## Supplementary material for "Delineation and monitoring of the T cell repertoire of adoptive cell transfer product during the treatment of advanced melanoma": MiXCR Output (part 85 of 120)

### Sheet: Sheet1 (continued)
cloneno	filename	cloneId	cloneCount	cloneFraction	clonalSequence	clonalSequenceQuality	allVHitsWithScore	allDHitsWithScore	allJHitsWithScore	allCHitsWithScore	allVAlignments	allDAlignments	allJAlignments	allCAlignments	nSeqFR1	minQualFR1	nSeqCDR1	minQualCDR1	nSeqFR2	minQualFR2	nSeqCDR2	minQualCDR2	nSeqFR3	minQualFR3	nSeqCDR3	minQualCDR3	nSeqFR4	minQualFR4	aaSeqFR1	aaSeqCDR1	aaSeqFR2	aaSeqCDR2	aaSeqFR3	aaSeqCDR3	aaSeqFR4	refPoints	patient	cohort
4648	CLONES_TRBTLML_20__FU1_TCR-JV_cDNA_18_ATAGCGAC_merged_170000.txt	7609	1	3.29598e-05	TGTGCCAGCCCCCCCCCCGGGGGAGCGAACACAGATACGCAGTATTTT	EEEEEEEEEEEEEEEEEEEEEEEEEEEEEEEEEEEEEEEEEEEEEEEE	TRBV7-2*00(485)	TRBD1*00(30),TRBD2*00(30)	TRBJ2-3*00(220)		580|589|617|0|9||45.0	9|15|36|15|21||30.0;13|19|48|15|21||30.0	22|41|69|29|48||95.0												TGTGCCAGCCCCCCCCCCGGGGGAGCGAACACAGATACGCAGTATTTT	36								CASPPPGGANTDTQYF		:::::::::0:-8:9:15:3:-9:21:29:-2:48:::	TLML_20_	RNA
4649	CLONES_TRBTLML_20__FU1_TCR-JV_cDNA_18_ATAGCGAC_merged_170000.txt	7610	1	3.29598e-05	TGTGCCAGCGCCCTCGGGGGCCTTTTCGACCCCTACGAGCAGTACTTC	EEEEEEEEEEAEEEEEEEEEEEEEEEEEEEEEEEEEEEEEEEEEEEEE	TRBV28*00(135)	TRBD1*00(30),TRBD2*00(30)	TRBJ2-7*00(225)		564|573|601|0|9||45.0	18|24|36|15|21||30.0;31|37|48|9|15||30.0	22|39|67|31|48||85.0												TGTGCCAGCGCCCTCGGGGGCCTTTTCGACCCCTACGAGCAGTACTTC	32								CASALGGLFDPYEQYF		:::::::::0:-8:9:15:-6:0:21:31:-2:48:::	TLML_20_	RNA
4650	CLONES_TRBTLML_20__FU1_TCR-JV_cDNA_18_ATAGCGAC_merged_170000.txt	7611	1	3.29598e-05	TGTGCCAGCGGGGGACGGAAGAGTTATAGCAATCAGCCCCAGCATTTT	EEEAAEAEEEAEEEE7EEAEEEEEEEEEEE<EEEEEEEEEEEEEEEEE	TRBV28*00(380)	TRBD1*00(25),TRBD2*00(25)	TRBJ1-5*00(260)		564|573|601|0|9||45.0	12|17|36|11|16||25.0;16|21|48|11|16||25.0	18|42|70|24|48||120.0												TGTGCCAGCGGGGGACGGAAGAGTTATAGCAATCAGCCCCAGCATTTT	22								CASGGRKSYSNQPQHF		:::::::::0:-8:9:11:0:-7:16:24:2:48:::	TLML_20_	RNA
4651	CLONES_TRBTLML_20__FU1_TCR-JV_cDNA_18_ATAGCGAC_merged_170000.txt	7612	1	3.29598e-05	TGTGCCAGCGGGGACTTCGCGGGAGGGGGCCACAATGAGCAGTTCTTC	EEEEEEEEEEEEEEEEEEEEEEEEEEEEEEEEEEEEEEEEEEEEEEEE	TRBV7-8*00(360)	TRBD2*00(45)	TRBJ2-1*00(225)		567|576|604|0|9||45.0	23|32|48|18|27||45.0	25|42|70|31|48||85.0												TGTGCCAGCGGGGACTTCGCGGGAGGGGGCCACAATGAGCAGTTCTTC	36								CASGDFAGGGHNEQFF		:::::::::0:-8:9:18:-7:0:27:31:-5:48:::	TLML_20_	RNA
4652	CLONES_TRBTLML_20__FU1_TCR-JV_cDNA_18_ATAGCGAC_merged_170000.txt	7613	1	3.29598e-05	TGTGCCAGCATCGGACTAGCGGATAGCTCCTACAATGAGCAGTTCTTC	EEEEEEEEEEEEEEEEEEEEEEEEEEEEEEEEEEEEEEEEEEEEEEEE	TRBV12-3*00(345),TRBV12-4*00(345)	TRBD2*00(50)	TRBJ2-1*00(260)		530|540|567|0|10||50.0;530|540|567|0|10||50.0	17|27|48|12|22||50.0	18|42|70|24|48||120.0												TGTGCCAGCATCGGACTAGCGGATAGCTCCTACAATGAGCAGTTCTTC	36								CASIGLADSSYNEQFF		:::::::::0:-7:10:12:-1:-5:22:24:2:48:::	TLML_20_	RNA
4653	CLONES_TRBTLML_20__FU1_TCR-JV_cDNA_18_ATAGCGAC_merged_170000.txt	7614	1	3.29598e-05	TGTGCCAGCATAGGGGACAGGGGGCCTGGGGCCAACGTCCTGACTTTC	EEEEEEEEEEEEEEEAEEEEAEEEEEAEEEEEEEE<EEEEEEEEAEEE	TRBV2*00(375)	TRBD1*00(60)	TRBJ2-6*00(255)		518|528|555|0|10||50.0	12|24|36|13|25||60.0	22|45|73|25|48||115.0												TGTGCCAGCATAGGGGACAGGGGGCCTGGGGCCAACGTCCTGACTTTC	27								CASIGDRGPGANVLTF		:::::::::0:-7:10:13:0:0:25:25:-2:48:::	TLML_20_	RNA
4654	CLONES_TRBTLML_20__FU1_TCR-JV_cDNA_18_ATAGCGAC_merged_170000.txt	7615	1	3.29598e-05	TGTGCCAGCACCTATTCCCCAGCGGGGGTCTACAATGAGCAGTTCTTC	EEEEEEEEEEEEEEEEEEEEEEEEEEEEEEEEEEEEEEEEEEEEEEEE	TRBV27*00(195)	TRBD2*00(30)	TRBJ2-1*00(235)		556|566|593|0|10||50.0	22|28|48|20|26||30.0	23|42|70|29|48||95.0												TGTGCCAGCACCTATTCCCCAGCGGGGGTCTACAATGAGCAGTTCTTC	36								CASTYSPAGVYNEQFF		:::::::::0:-7:10:20:-6:-4:26:29:-3:48:::	TLML_20_	RNA
4655	CLONES_TRBTLML_20__FU1_TCR-JV_cDNA_18_ATAGCGAC_merged_170000.txt	7616	1	3.29598e-05	TGTGCCAGCACCAGAGGGCTGGGGATAACCTACAATGAGCAGTTCTTC	EEEEEEEEEEEEEEEEEEEEEEEEEEEEEEEEEEEEEEEEEEEEEEEE	TRBV5-8*00(540),TRBV5-4*00(492)	TRBD2*00(30)	TRBJ2-1*00(240)		551|561|587|0|10||50.0;549|559|585|0|10||50.0	27|33|48|13|19||30.0	22|42|70|28|48||100.0												TGTGCCAGCACCAGAGGGCTGGGGATAACCTACAATGAGCAGTTCTTC	36								CASTRGLGITYNEQFF		:::::::::0:-6:10:13:-11:1:19:28:-2:48:::	TLML_20_	RNA
4656	CLONES_TRBTLML_20__FU1_TCR-JV_cDNA_18_ATAGCGAC_merged_170000.txt	7617	1	3.29598e-05	TGTGCCAGCAGTTTTGCGGACGACACGAACACCGGGGAGCTGTTTTTT	EEEEEEEEEEEEEEEEEEEEEEEEEEEEEEEEEEEEEEEEEEEEEEEE	TRBV28*00(161)		TRBJ2-2*00(155)		564|578|601|0|14||70.0		20|43|71|25|48||115.0												TGTGCCAGCAGTTTTGCGGACGACACGAACACCGGGGAGCTGTTTTTT	36								CASSFADDTNTGELFF		:::::::::0:-3:14:::::25:0:48:::	TLML_20_	RNA
4657	CLONES_TRBTLML_20__FU1_TCR-JV_cDNA_18_ATAGCGAC_merged_170000.txt	7618	1	3.29598e-05	TGTGCCAGCAGTTTCTCGGGACAGGGGGCCGGAGAGACCCAGTACTTC	EEEEEEEEEEEEEEEEEEEEEEEEEAEEEEEEEEEEEEEEEEEEEEEE	TRBV27*00(224)	TRBD1*00(55)	TRBJ2-5*00(220)		556|574|593|0|18|SA570C|74.0	13|24|36|18|29||55.0	24|40|68|32|48||80.0												TGTGCCAGCAGTTTCTCGGGACAGGGGGCCGGAGAGACCCAGTACTTC	32								CASSFSGQGAGETQYF		:::::::::0:1:18:18:-1:0:29:32:-4:48:::	TLML_20_	RNA
4658	CLONES_TRBTLML_20__FU1_TCR-JV_cDNA_18_ATAGCGAC_merged_170000.txt	7619	1	3.29598e-05	TGTGCCAGCAGTTTCACACCCGGGACGGCCAAAAACATTCAGTACTTC	EEEEEEEEEEEEEEEEEAEAEEEEEEAEEEEEEE6E6EEEEEEEEEEE	TRBV28*00(175)	TRBD1*00(40),TRBD2*00(40)	TRBJ2-4*00(245)		564|578|601|0|14||70.0	9|17|36|18|26||40.0;13|21|48|18|26||40.0	21|42|70|27|48||105.0												TGTGCCAGCAGTTTCACACCCGGGACGGCCAAAAACATTCAGTACTTC	21								CASSFTPGTAKNIQYF		:::::::::0:-3:14:18:3:-7:26:27:-1:48:::	TLML_20_	RNA
4659	CLONES_TRBTLML_20__FU1_TCR-JV_cDNA_18_ATAGCGAC_merged_170000.txt	7620	1	3.29598e-05	TGTGCCAGCAGTTTGGGACTAGCGGGAGAAATAGATACGCAGTATTTT	EEEEEAEEEEAEEEEEAEAEEE<<EEEEEEAEEEEEEEEEEEEEEA<<	TRBV28*00(125)	TRBD2*00(70)	TRBJ2-3*00(220)		564|578|601|0|14||70.0	16|30|48|14|28||70.0	25|41|69|32|48||80.0												TGTGCCAGCAGTTTGGGACTAGCGGGAGAAATAGATACGCAGTATTTT	27								CASSLGLAGEIDTQYF		:::::::::0:-3:14:14:0:-2:28:32:-5:48:::	TLML_20_	RNA
4660	CLONES_TRBTLML_20__FU1_TCR-JV_cDNA_18_ATAGCGAC_merged_170000.txt	7621	1	3.29598e-05	TGTGCCAGCAGTTTATCGGATCTGGGATGCACAGATACGCAGTATTTT	EEEEEEEEEEEEEEEEEEEEEEEEEEEEEEEEEEEEEEAEEEEEEEEE	TRBV27*00(445)		TRBJ2-3*00(240)		556|574|593|0|18||90.0		21|41|69|28|48||100.0												TGTGCCAGCAGTTTATCGGATCTGGGATGCACAGATACGCAGTATTTT	32								CASSLSDLGCTDTQYF		:::::::::0:1:18:::::28:-1:48:::	TLML_20_	RNA
4661	CLONES_TRBTLML_20__FU1_TCR-JV_cDNA_18_ATAGCGAC_merged_170000.txt	7622	1	3.29598e-05	TGTGCCAGCAGTTTATGGCACCTAGCGGGAGAGAATGAGCAGTTCTTC	EEEEEEEEEEEEEEEEEEEEEEEEEEEEEEEEEEEEEEEEEEEEEEEE	TRBV28*00(495)	TRBD2*00(50)	TRBJ2-1*00(215)		564|581|601|0|17||85.0	20|30|48|21|31||50.0	27|42|70|33|48||75.0												TGTGCCAGCAGTTTATGGCACCTAGCGGGAGAGAATGAGCAGTTCTTC	36								CASSLWHLAGENEQFF		:::::::::0:0:17:21:-4:-2:31:33:-7:48:::	TLML_20_	RNA
4662	CLONES_TRBTLML_20__FU1_TCR-JV_cDNA_18_ATAGCGAC_merged_170000.txt	7623	1	3.29598e-05	TGTGCCAGCAGTTTAGCTCTGTCGCCCCTGGGCTACGAGCAGTACTTC	EEEEEAEEEEEEEAEEEEEEEAEEEEEEEAEEEEEAEEEAEEEEEEEA	TRBV12-3*00(240),TRBV12-4*00(240)	TRBD1*00(30)	TRBJ2-7*00(220)		530|547|567|0|17||85.0;530|547|567|0|17||85.0	2|8|36|24|30||30.0	23|39|67|32|48||80.0												TGTGCCAGCAGTTTAGCTCTGTCGCCCCTGGGCTACGAGCAGTACTTC	32								CASSLALSPLGYEQYF		:::::::::0:0:17:24:10:-16:30:32:-3:48:::	TLML_20_	RNA
4663	CLONES_TRBTLML_20__FU1_TCR-JV_cDNA_18_ATAGCGAC_merged_170000.txt	7624	1	3.29598e-05	TGTGCCAGCAGTTTAGCCTTGGGACAGAGAAATGAAAAACTGTTTTTT	EEEEEEAEEEEEAEEEEEEEEEEEEEEEEEEEEEEEEAEEEEAEAEEE	TRBV12-3*00(305),TRBV12-4*00(305)	TRBD1*00(35)	TRBJ1-4*00(230)		530|547|567|0|17||85.0;530|547|567|0|17||85.0	12|19|36|20|27||35.0	25|43|71|30|48||90.0												TGTGCCAGCAGTTTAGCCTTGGGACAGAGAAATGAAAAACTGTTTTTT	32								CASSLALGQRNEKLFF		:::::::::0:0:17:20:0:-5:27:30:-5:48:::	TLML_20_	RNA
4664	CLONES_TRBTLML_20__FU1_TCR-JV_cDNA_18_ATAGCGAC_merged_170000.txt	7625	1	3.29598e-05	TGTGCCAGCAGTTATTCACTTAGCGGGAGGGCCTATGAGCAGTTCTTC	EEEEEEAEEEEEEEEEEEEEEEEEEEEEEEEEEEEEEEEEEEEEEEEA	TRBV6-2*00(665),TRBV6-3*00(665)	TRBD2*00(65)	TRBJ2-1*00(140)		516|530|553|0|14||70.0;516|530|553|0|14||70.0	21|34|48|20|33||65.0	28|42|70|34|48||70.0												TGTGCCAGCAGTTATTCACTTAGCGGGAGGGCCTATGAGCAGTTCTTC	32								CASSYSLSGRAYEQFF		:::::::::0:-3:14:20:-5:2:33:34:-8:48:::	TLML_20_	RNA
4665	CLONES_TRBTLML_20__FU1_TCR-JV_cDNA_18_ATAGCGAC_merged_170000.txt	7626	1	3.29598e-05	TGTGCCAGCAGTTACTCATTCTTAACAGGCAATCAGCCCCAGCATTTT	EEEEEEEEEEEEEEEEEEEEEEEEEEEEEEEEEEEEEEEEEEEEEEEE	TRBV6-2*00(270),TRBV6-3*00(270),TRBV6-6*00(238)		TRBJ1-5*00(240)		516|533|553|0|17||85.0;516|533|553|0|17||85.0;516|533|553|0|17||85.0		22|42|70|28|48||100.0												TGTGCCAGCAGTTACTCATTCTTAACAGGCAATCAGCCCCAGCATTTT	36								CASSYSFLTGNQPQHF		:::::::::0:0:17:::::28:-2:48:::	TLML_20_	RNA
4666	CLONES_TRBTLML_20__FU1_TCR-JV_cDNA_18_ATAGCGAC_merged_170000.txt	7627	1	3.29598e-05	TGTGCCAGCAGTTACCAACTAGCGGGAGACTACAATGAGTAGTTCTTC	EEEEEEEEEEEEEEEEEEEEEEEEEEEEEEEEEEEEEEEEEEEEEEEE	TRBV6-5*00(515)	TRBD2*00(55)	TRBJ2-1*00(203)		519|534|556|0|15||75.0	19|30|48|17|28||55.0	23|42|70|29|48|SC33T|79.0												TGTGCCAGCAGTTACCAACTAGCGGGAGACTACAATGAGTAGTTCTTC	36								CASSYQLAGDYNE*FF		:::::::::0:-2:15:17:-3:-2:28:29:-3:48:::	TLML_20_	RNA
4667	CLONES_TRBTLML_20__FU1_TCR-JV_cDNA_18_ATAGCGAC_merged_170000.txt	7628	1	3.29598e-05	TGTGCCAGCAGTCCTACCGGACAGGGGGCCTTCTATGGCTACACTTTC	EEEEEEEEEEEEEEEEEEEEEEEEEEEEEEEEEEEEEEEEEEEEEEEE	TRBV12-3*00(210),TRBV12-4*00(210)	TRBD1*00(55)	TRBJ1-2*00(204)		530|542|567|0|12||60.0;530|542|567|0|12||60.0	13|24|36|18|29||55.0	24|40|68|32|48|SC36T|64.0												TGTGCCAGCAGTCCTACCGGACAGGGGGCCTTCTATGGCTACACTTTC	36								CASSPTGQGAFYGYTF		:::::::::0:-5:12:18:-1:0:29:32:-4:48:::	TLML_20_	RNA
4668	CLONES_TRBTLML_20__FU1_TCR-JV_cDNA_18_ATAGCGAC_merged_170000.txt	7629	1	3.29598e-05	TGTGCCAGCAGTCCCGCAAGCGGGGCCAGCTCCTACGAGCAGTACTTC	EEAEAEEEEEEEEE<EEEEEEEEEEEEEEEEEEEEEEEEEEEEEEEEA	TRBV28*00(645)	TRBD2*00(30)	TRBJ2-7*00(125)		564|576|601|0|12||60.0	22|28|48|18|24||30.0	18|39|67|27|48||105.0												TGTGCCAGCAGTCCCGCAAGCGGGGCCAGCTCCTACGAGCAGTACTTC	27								CASSPASGASSYEQYF		:::::::::0:-5:12:18:-6:-4:24:27:2:48:::	TLML_20_	RNA
4669	CLONES_TRBTLML_20__FU1_TCR-JV_cDNA_18_ATAGCGAC_merged_170000.txt	7630	1	3.29598e-05	TGTGCCAGCAGTCGCTCAGGGGGCGCTGGGGCCAACGTCCTGACTTTC	EEEEEEEEEEEEEEEEEEEEEEEEEEEEEEEEEEEEEEEEEEEEEEEE	TRBV6-1*00(180),TRBV6-5*00(180),TRBV6-6*00(180),TRBV6-8*00(164),TRBV6-9*00(164)	TRBD1*00(45)	TRBJ2-6*00(239)		516|528|553|0|12||60.0;519|531|556|0|12||60.0;516|528|553|0|12||60.0;512|524|549|0|12||60.0;515|527|552|0|12||60.0	16|25|36|16|25||45.0	22|45|73|25|48||115.0												TGTGCCAGCAGTCGCTCAGGGGGCGCTGGGGCCAACGTCCTGACTTTC	36								CASSRSGGAGANVLTF		:::::::::0:-5:12:16:-4:1:25:25:-2:48:::	TLML_20_	RNA
4670	CLONES_TRBTLML_20__FU1_TCR-JV_cDNA_18_ATAGCGAC_merged_170000.txt	7631	1	3.29598e-05	TGTGCCAGCAGTGCCCGGGGGGCAGGCTCTGGAAACACCATATATTTT	EEEEEEEEEEEEEEAEEEEEEEEEEEEEEEEEEEEEEEEEEEEEEEEE	TRBV2*00(219)	TRBD1*00(30),TRBD2*00(30)	TRBJ1-3*00(159)		518|531|555|0|13||65.0	9|15|36|13|19||30.0;13|19|48|13|19||30.0	19|42|70|25|48||115.0												TGTGCCAGCAGTGCCCGGGGGGCAGGCTCTGGAAACACCATATATTTT	32								CASSARGAGSGNTIYF		:::::::::0:-4:13:13:3:-9:19:25:1:48:::	TLML_20_	RNA
4671	CLONES_TRBTLML_20__FU1_TCR-JV_cDNA_18_ATAGCGAC_merged_170000.txt	7632	1	3.29598e-05	TGTGCCAGCAGTGACCTCGGAAAGGGGGCGAAGAATGAGCAGTTCTTC	EEEEEEEEEEEEEAEEAEEEAEEEEEEEEEEEEEEEEAEEEEAEEEEE	TRBV6-4*00(100),TRBV2*00(95),TRBV6-1*00(95)	TRBD1*00(44)	TRBJ2-1*00(215)		518|533|555|0|15||75.0;518|532|555|0|14||70.0;516|530|553|0|14||70.0	13|25|36|18|30|SC16A|44.0	27|42|70|33|48||75.0												TGTGCCAGCAGTGACCTCGGAAAGGGGGCGAAGAATGAGCAGTTCTTC	32								CASSDLGKGAKNEQFF		:::::::::0:-2:15:18:-1:1:30:33:-7:48:::	TLML_20_	RNA
4672	CLONES_TRBTLML_20__FU1_TCR-JV_cDNA_18_ATAGCGAC_merged_170000.txt	7633	1	3.29598e-05	TGTGCCAGCAGTGAGGGACAGGGGCACAGGAAGGATGGCTACACCTTC	EEEEEEEAEEEEEE<EEEAEEEEEEEEEEEEEEAE<AEEEEEEEEEAA	TRBV12-3*00(515),TRBV12-4*00(515)	TRBD1*00(50)	TRBJ1-2*00(210)		530|542|567|0|12||60.0;530|542|567|0|12||60.0	12|22|36|14|24||50.0	26|40|68|34|48||70.0												TGTGCCAGCAGTGAGGGACAGGGGCACAGGAAGGATGGCTACACCTTC	27								CASSEGQGHRKDGYTF		:::::::::0:-5:12:14:0:-2:24:34:-6:48:::	TLML_20_	RNA
4673	CLONES_TRBTLML_20__FU1_TCR-JV_cDNA_18_ATAGCGAC_merged_170000.txt	7634	1	3.29598e-05	TGTGCCAGCAGTGAATTCAAGGAATTGAACACCGGGGAGCTGTTTTTT	AEEEEEEEEEEAEEEEEEEEEEEEEEEEEEAEAEEEEEEEEEAEEEEE	TRBV2*00(95),TRBV6-1*00(95),TRBV6-4*00(90)		TRBJ2-2*00(250)		518|533|555|0|15||75.0;516|531|553|0|15||75.0;518|532|555|0|14||70.0		21|43|71|26|48||110.0												TGTGCCAGCAGTGAATTCAAGGAATTGAACACCGGGGAGCTGTTTTTT	32								CASSEFKELNTGELFF		:::::::::0:-2:15:::::26:-1:48:::	TLML_20_	RNA
4674	CLONES_TRBTLML_20__FU1_TCR-JV_cDNA_18_ATAGCGAC_merged_170000.txt	7635	1	3.29598e-05	TGTGCCAGCAGTGAATCGGCCCCTGTTAGCCAAGAGACCCAGTACTTC	EEEEEEAEEEEEEEEEAAEAEEEAEEEEAE<E<AAEAEEEEEAEEEEE	TRBV25-1*00(730)	TRBD1*00(35)	TRBJ2-5*00(235)		551|567|588|0|16||80.0	2|9|36|19|26||35.0	21|40|68|29|48||95.0												TGTGCCAGCAGTGAATCGGCCCCTGTTAGCCAAGAGACCCAGTACTTC	27								CASSESAPVSQETQYF		:::::::::0:-1:16:19:10:-15:26:29:-1:48:::	TLML_20_	RNA
4675	CLONES_TRBTLML_20__FU1_TCR-JV_cDNA_18_ATAGCGAC_merged_170000.txt	7636	1	3.29598e-05	TGTGCCAGCAGCTTTCCCGACAGGGTAACTGGAAACACCATATATTTT	EEEAEE6EEEEEAEEEEEEEEEEEEEEEEEEEEEEEEEEEEEEEEEEE	TRBV7-3*00(140),TRBV11-3*00(124),TRBV7-2*00(124),TRBV7-4*00(124),TRBV7-8*00(124)	TRBD1*00(35)	TRBJ1-3*00(240)		540|554|577|0|14||70.0;521|535|558|0|14||70.0;580|594|617|0|14||70.0;545|559|582|0|14||70.0;567|581|604|0|14||70.0	14|21|36|18|25||35.0	22|42|70|28|48||100.0												TGTGCCAGCAGCTTTCCCGACAGGGTAACTGGAAACACCATATATTTT	21								CASSFPDRVTGNTIYF		:::::::::0:-3:14:18:-2:-3:25:28:-2:48:::	TLML_20_	RNA
4676	CLONES_TRBTLML_20__FU1_TCR-JV_cDNA_18_ATAGCGAC_merged_170000.txt	7637	1	3.29598e-05	TGTGCCAGCAGCTTGGGCGGACTAGCTCGCACAGATACGCAGTATTTT	EEEEEEEEEEEEEEEEEEEEEEEEEEEEEEEEEEEEEEEEEEEEEEEE	TRBV7-2*00(385),TRBV7-8*00(337)	TRBD2*00(30)	TRBJ2-3*00(244)		580|594|617|0|14||70.0;567|581|604|0|14||70.0	17|23|48|18|24||30.0	17|41|69|24|48|SA20C|104.0												TGTGCCAGCAGCTTGGGCGGACTAGCTCGCACAGATACGCAGTATTTT	36								CASSLGGLARTDTQYF		:::::::::0:-3:14:18:-1:-9:24:24:3:48:::	TLML_20_	RNA
4677	CLONES_TRBTLML_20__FU1_TCR-JV_cDNA_18_ATAGCGAC_merged_170000.txt	7638	1	3.29598e-05	TGTGCCAGCAGCTTGGGACAGGTGGAGGCGAACACTGAAGCTTTCTTT	EEEEEEEEEEEEEEEEEEEEEEEEEEEEEEEEEEEEEEEEEEEEEEEE	TRBV5-4*00(145),TRBV5-5*00(145),TRBV5-8*00(145),TRBV5-6*00(129),TRBV5-7*00(129)	TRBD1*00(30)	TRBJ1-1*00(235)		549|565|585|0|16||80.0;549|565|585|0|16||80.0;551|567|587|0|16||80.0;550|566|586|0|16||80.0;551|567|587|0|16||80.0	14|20|36|16|22||30.0	21|40|68|29|48||95.0												TGTGCCAGCAGCTTGGGACAGGTGGAGGCGAACACTGAAGCTTTCTTT	36								CASSLGQVEANTEAFF		:::::::::0:0:16:16:-2:-4:22:29:-1:48:::	TLML_20_	RNA
4678	CLONES_TRBTLML_20__FU1_TCR-JV_cDNA_18_ATAGCGAC_merged_170000.txt	7639	1	3.29598e-05	TGTGCCAGCAGCTTGACAGGCTTTTTGGGCAATCAGCCCCAGCATTTT	EEEEEEEEEEEEEEEEEEEEEEEEEEEEEEEEEEEEEEAAAAA?????	TRBV5-6*00(844)	TRBD1*00(25)	TRBJ1-5*00(75)		550|565|586|0|15||75.0	15|20|36|15|20||25.0	22|42|70|28|48||100.0												TGTGCCAGCAGCTTGACAGGCTTTTTGGGCAATCAGCCCCAGCATTTT	30								CASSLTGFLGNQPQHF		:::::::::0:-1:15:15:-3:-4:20:28:-2:48:::	TLML_20_	RNA
4679	CLONES_TRBTLML_20__FU1_TCR-JV_cDNA_18_ATAGCGAC_merged_170000.txt	7640	1	3.29598e-05	TGTGCCAGCAGCTTACTCCCCCAAGAGGGAGGATCACCCCTCCACTTT	EEEEEEEEEEEEEEEEEEAEEEEEEEEEEEEEEEEEEEEEEEEEEEEE	TRBV7-3*00(325)	TRBD2*00(30)	TRBJ1-6*00(199)		540|555|577|0|15||75.0	25|31|48|26|32||30.0	30|45|73|33|48||75.0												TGTGCCAGCAGCTTACTCCCCCAAGAGGGAGGATCACCCCTCCACTTT	32								CASSLLPQEGGSPLHF		:::::::::0:-2:15:26:-9:-1:32:33:-10:48:::	TLML_20_	RNA
4680	CLONES_TRBTLML_20__FU1_TCR-JV_cDNA_18_ATAGCGAC_merged_170000.txt	7641	1	3.29598e-05	TGTGCCAGCAGCTTAGCTACGACAGGGATGGCGTCACCCCTCAACTTT	EEEEEEEEEEEEEEEEEEEEEEEEEEEEEEEEEEEEEEEEEEEEEEEE	TRBV7-6*00(245),TRBV7-7*00(229)	TRBD1*00(35)	TRBJ1-6*00(183)		576|593|613|0|17||85.0;585|602|622|0|17||85.0	14|21|36|20|27||35.0	30|45|73|33|48|SC39A|59.0												TGTGCCAGCAGCTTAGCTACGACAGGGATGGCGTCACCCCTCAACTTT	36								CASSLATTGMASPLNF		:::::::::0:0:17:20:-2:-3:27:33:-10:48:::	TLML_20_	RNA
4681	CLONES_TRBTLML_20__FU1_TCR-JV_cDNA_18_ATAGCGAC_merged_170000.txt	7642	1	3.29598e-05	TGTGCCAGCAGCTTAGCGGGACTAGCGGGCTCCTACGAGCAGTACTTC	EEEEEEEEEEEEEEEEEEEEEEEAEEEEEEEEEEEEEEEEEE7EEEEE	TRBV11-1*00(130),TRBV7-2*00(130),TRBV7-4*00(130),TRBV7-8*00(130),TRBV7-9*00(130)	TRBD2*00(50)	TRBJ2-7*00(240)		531|549|568|0|18||90.0;580|598|617|0|18||90.0;545|563|582|0|18||90.0;567|585|604|0|18||90.0;556|574|593|0|18||90.0	17|27|48|18|28||50.0	19|39|67|28|48||100.0												TGTGCCAGCAGCTTAGCGGGACTAGCGGGCTCCTACGAGCAGTACTTC	22								CASSLAGLAGSYEQYF		:::::::::0:1:18:18:-1:-5:28:28:1:48:::	TLML_20_	RNA
4682	CLONES_TRBTLML_20__FU1_TCR-JV_cDNA_18_ATAGCGAC_merged_170000.txt	7643	1	3.29598e-05	TGTGCCAGCAGCTTAGCACTAGCGGGAACCACCGGGGAGCTGTTTTTT	EEEEEEEEEEEEEEEEEEEEEEEEAEEEEEEEEEEEEEEEEEEEEEEE	TRBV7-9*00(488)	TRBD2*00(30)	TRBJ2-2*00(179)		556|577|593|0|21|SG573A|89.0	23|29|48|21|27||30.0	24|43|71|29|48||95.0												TGTGCCAGCAGCTTAGCACTAGCGGGAACCACCGGGGAGCTGTTTTTT	32								CASSLALAGTTGELFF		:::::::::0:4:21:21:-7:-3:27:29:-4:48:::	TLML_20_	RNA
4683	CLONES_TRBTLML_20__FU1_TCR-JV_cDNA_18_ATAGCGAC_merged_170000.txt	7644	1	3.29598e-05	TGTGCCAGCAGCTTAGCAGGTCTAGGCGGTTACAATGAGCAGTTCTTC	EEEEEEEEEEEEEEEEEEEEEEEEEEEEEEEEEEEEEEEEEEEEEEEE	TRBV7-8*00(240)		TRBJ2-1*00(230)		567|584|604|0|17||85.0		24|42|70|30|48||90.0												TGTGCCAGCAGCTTAGCAGGTCTAGGCGGTTACAATGAGCAGTTCTTC	36								CASSLAGLGGYNEQFF		:::::::::0:0:17:::::30:-4:48:::	TLML_20_	RNA
4684	CLONES_TRBTLML_20__FU1_TCR-JV_cDNA_18_ATAGCGAC_merged_170000.txt	7645	1	3.29598e-05	TGTGCCAGCAGCTTAGGGCTAGCGCCCTATAAAGAGACCCAGTACTTC	EEEEEEEEEEEEEEEEEEEEEEEAEEEEEEEEEEEEEEEEEEEEEEEE	TRBV13*00(484)	TRBD1*00(30)	TRBJ2-5*00(225)		567|588|604|0|21|SC584G|89.0	22|28|36|21|27||30.0	23|40|68|31|48||85.0												TGTGCCAGCAGCTTAGGGCTAGCGCCCTATAAAGAGACCCAGTACTTC	32								CASSLGLAPYKETQYF		:::::::::0:4:21:21:-10:4:27:31:-3:48:::	TLML_20_	RNA
4685	CLONES_TRBTLML_20__FU1_TCR-JV_cDNA_18_ATAGCGAC_merged_170000.txt	7646	1	3.29598e-05	TGTGCCAGCAGCTTAGGATCGACTAGCGGGAAAGAGACCCAGTACTTC	EEEEEEEEEAEEEEEEEEEEEEAEEEEEEEEEEEEAEEEEEEEEEEEE	TRBV7-2*00(620)	TRBD2*00(55)	TRBJ2-5*00(225)		580|596|617|0|16||80.0	18|29|48|20|31||55.0	23|40|68|31|48||85.0												TGTGCCAGCAGCTTAGGATCGACTAGCGGGAAAGAGACCCAGTACTTC	32								CASSLGSTSGKETQYF		:::::::::0:-1:16:20:-2:-3:31:31:-3:48:::	TLML_20_	RNA
4686	CLONES_TRBTLML_20__FU1_TCR-JV_cDNA_18_ATAGCGAC_merged_170000.txt	7647	1	3.29598e-05	TGTGCCAGCAGCTTAGAATTCCCGGCAGACCTCACTGAAGCTTTCTTT	EEEEEEEEEEEEEEEEEEEEEAEEEEEEEEEEEEEEEEEEEEEEEEEE	TRBV7-9*00(505)	TRBD1*00(30),TRBD2*00(30)	TRBJ1-1*00(185)		556|572|593|0|16||80.0	8|14|36|19|25||30.0;12|18|48|19|25||30.0	24|40|68|32|48||80.0												TGTGCCAGCAGCTTAGAATTCCCGGCAGACCTCACTGAAGCTTTCTTT	32								CASSLEFPADLTEAFF		:::::::::0:-1:16:19:4:-10:25:32:-4:48:::	TLML_20_	RNA
4687	CLONES_TRBTLML_20__FU1_TCR-JV_cDNA_18_ATAGCGAC_merged_170000.txt	7648	1	3.29598e-05	TGTGCCAGCAGCTTAATCGGCGGGATAAGCACAGATACGCAGTATTTT	EEEEEEEEEEEEEEEEEEEEEEEEEEEEEEEAEEEEEEEEEEEEEEEE	TRBV7-3*00(440)	TRBD2*00(30)	TRBJ2-3*00(245)		540|556|577|0|16||80.0	23|29|48|19|25||30.0	20|41|69|27|48||105.0												TGTGCCAGCAGCTTAATCGGCGGGATAAGCACAGATACGCAGTATTTT	32								CASSLIGGISTDTQYF		:::::::::0:-1:16:19:-7:-3:25:27:0:48:::	TLML_20_	RNA
4688	CLONES_TRBTLML_20__FU1_TCR-JV_cDNA_18_ATAGCGAC_merged_170000.txt	7649	1	3.29598e-05	TGTGCCAGCAGCTTAAGGACCGGCTCCTATAATTCACCCCTCCACTTT	EEEEEEEEEEEEEEEEEEEEEEEEAEEEEEEEEEEEEEEEEEEEEEEE	TRBV7-6*00(152)		TRBJ1-6*00(254)		576|591|613|0|15||75.0		19|45|73|22|48||130.0												TGTGCCAGCAGCTTAAGGACCGGCTCCTATAATTCACCCCTCCACTTT	32								CASSLRTGSYNSPLHF		:::::::::0:-2:15:::::22:1:48:::	TLML_20_	RNA
4689	CLONES_TRBTLML_20__FU1_TCR-JV_cDNA_18_ATAGCGAC_merged_170000.txt	7650	1	3.29598e-05	TGTGCCAGCAGCTTAAACAGGGGGCTTGCTGGAAACACCATATATTTT	EEEEEEEEEEEEEEEEEEEEEEEEEEEEEEEEEEEEEEEEEEEEEEEE	TRBV7-9*00(355)	TRBD1*00(45)	TRBJ1-3*00(240)		556|571|593|0|15||75.0	15|24|36|16|25||45.0	22|42|70|28|48||100.0												TGTGCCAGCAGCTTAAACAGGGGGCTTGCTGGAAACACCATATATTTT	36								CASSLNRGLAGNTIYF		:::::::::0:-2:15:16:-3:0:25:28:-2:48:::	TLML_20_	RNA
4690	CLONES_TRBTLML_20__FU1_TCR-JV_cDNA_18_ATAGCGAC_merged_170000.txt	7651	1	3.29598e-05	TGTGCCAGCAGCTCGGGGTGGCACGAAGGATATGAAAAACTGTTTTTT	EEEEEEEEEEEEEEEEEEEEEEEEEEEEEEEEEEEEEEEEEEEEEEEE	TRBV5-6*00(535),TRBV5-7*00(503),TRBV5-5*00(487)		TRBJ1-4*00(225)		550|563|586|0|13||65.0;551|564|587|0|13||65.0;549|562|585|0|13||65.0		26|43|71|31|48||85.0												TGTGCCAGCAGCTCGGGGTGGCACGAAGGATATGAAAAACTGTTTTTT	36								CASSSGWHEGYEKLFF		:::::::::0:-3:13:::::31:-6:48:::	TLML_20_	RNA
4691	CLONES_TRBTLML_20__FU1_TCR-JV_cDNA_18_ATAGCGAC_merged_170000.txt	7652	1	3.29598e-05	TGTGCCAGCAGCTGGCCTATGGTGGTGCAGAACAATGAGCAGTTCTTC	EEEEEEEEEEEEEEEEEEEEEEEEEEEEEEEEEEEEEEEEEEEEEEEE	TRBV7-9*00(243)		TRBJ2-1*00(225)		556|569|593|0|13||65.0		25|42|70|31|48||85.0												TGTGCCAGCAGCTGGCCTATGGTGGTGCAGAACAATGAGCAGTTCTTC	36								CASSWPMVVQNNEQFF		:::::::::0:-4:13:::::31:-5:48:::	TLML_20_	RNA
4692	CLONES_TRBTLML_20__FU1_TCR-JV_cDNA_18_ATAGCGAC_merged_170000.txt	7653	1	3.29598e-05	TGTGCCAGCAGCTGGACTAGCGGGGGGAACACCGGGGAGCTGTTTTTT	EEEEEEEEEEEEEEEEEEEEEEEEEEEAEEEEEEEEEEEEEEEEEEEE	TRBV6-1*00(185),TRBV6-5*00(185),TRBV6-6*00(185)	TRBD2*00(55)	TRBJ2-2*00(250)		516|527|553|0|11||55.0;519|530|556|0|11||55.0;516|527|553|0|11||55.0	17|28|48|13|24||55.0	21|43|71|26|48||110.0												TGTGCCAGCAGCTGGACTAGCGGGGGGAACACCGGGGAGCTGTTTTTT	32								CASSWTSGGNTGELFF		:::::::::0:-6:11:13:-1:-4:24:26:-1:48:::	TLML_20_	RNA
4693	CLONES_TRBTLML_20__FU1_TCR-JV_cDNA_18_ATAGCGAC_merged_170000.txt	7654	1	3.29598e-05	TGTGCCAGCAGCTATCTAGTCGGGAGGGACACCGGGGAGCTGTTTTTT	EEEEEEEEEEEEEEEEEEEEEEEEEEEEEEEEEEEEEEEEEEEEEEEE	TRBV6-2*00(155),TRBV6-3*00(155)	TRBD2*00(40)	TRBJ2-2*00(240)		516|527|553|0|11||55.0;516|527|553|0|11||55.0	24|32|48|20|28||40.0	23|43|71|28|48||100.0												TGTGCCAGCAGCTATCTAGTCGGGAGGGACACCGGGGAGCTGTTTTTT	36								CASSYLVGRDTGELFF		:::::::::0:-6:11:20:-8:0:28:28:-3:48:::	TLML_20_	RNA
4694	CLONES_TRBTLML_20__FU1_TCR-JV_cDNA_18_ATAGCGAC_merged_170000.txt	7655	1	3.29598e-05	TGTGCCAGCAGCTACCGAAGAGGGAGGGGCACCGGGGAGCTGTTTTTT	EEEEEEEEEEEEEEEEEEEEEEEEEE<EEEEEEEEEEEEEEEEEEEEE	TRBV11-2*00(241)	TRBD2*00(35)	TRBJ2-2*00(235)		522|535|559|0|13||65.0	25|32|48|21|28||35.0	24|43|71|29|48||95.0												TGTGCCAGCAGCTACCGAAGAGGGAGGGGCACCGGGGAGCTGTTTTTT	27								CASSYRRGRGTGELFF		:::::::::0:-4:13:21:-9:0:28:29:-4:48:::	TLML_20_	RNA
4695	CLONES_TRBTLML_20__FU1_TCR-JV_cDNA_18_ATAGCGAC_merged_170000.txt	7656	1	3.29598e-05	TGTGCCAGCAGCCTCCCCGCGGCAGGTTCTAACTATGGCTACACCTTC	EEAEEEEEEEEEEEEEEEAEEEEEEEEEEEEEEEEEEEEEEEEEEEEE	TRBV28*00(994)	TRBD2*00(30)	TRBJ1-2*00(240)		564|575|601|0|11||55.0	1|7|48|11|17||30.0	20|40|68|28|48||100.0												TGTGCCAGCAGCCTCCCCGCGGCAGGTTCTAACTATGGCTACACCTTC	32								CASSLPAAGSNYGYTF		:::::::::0:-6:11:11:15:-25:17:28:0:48:::	TLML_20_	RNA
4696	CLONES_TRBTLML_20__FU1_TCR-JV_cDNA_18_ATAGCGAC_merged_170000.txt	7657	1	3.29598e-05	TGTGCCAGCAGCCCTGGCCGGGCCGGGGGGGCAGATACGCAGTATTTT	EEEEEEEEEEEEAEEEEEEEEEEEEEEEEEEEEEEEEEEEEEEEEEEE	TRBV4-2*00(135),TRBV5-4*00(125),TRBV5-5*00(125),TRBV5-8*00(125)	TRBD1*00(33)	TRBJ2-3*00(225)		537|550|574|0|13||65.0;549|561|585|0|12||60.0;549|561|585|0|12||60.0;551|563|587|0|12||60.0	10|23|36|17|30|SA15CSA17G|33.0	24|41|69|31|48||85.0												TGTGCCAGCAGCCCTGGCCGGGCCGGGGGGGCAGATACGCAGTATTTT	32								CASSPGRAGGADTQYF		:::::::::0:-4:13:17:2:-1:30:31:-4:48:::	TLML_20_	RNA
4697	CLONES_TRBTLML_20__FU1_TCR-JV_cDNA_18_ATAGCGAC_merged_170000.txt	7658	1	3.29598e-05	TGTGCCAGCAGCCCGGCGCTAGAGGGAGGGGACAATGAGCAGTTCTTC	EAEEEEEEEEEEEEEEEEEAEEEEEEEEEEEEEEEEEAEEEEEEEEEE	TRBV6-2*00(410),TRBV6-3*00(410)	TRBD2*00(47)	TRBJ2-1*00(225)		516|527|553|0|11||55.0;516|527|553|0|11||55.0	13|32|48|11|30|SG18CSA19GSC24A|47.0	25|42|70|31|48||85.0												TGTGCCAGCAGCCCGGCGCTAGAGGGAGGGGACAATGAGCAGTTCTTC	32								CASSPALEGGDNEQFF		:::::::::0:-6:11:11:3:0:30:31:-5:48:::	TLML_20_	RNA
4698	CLONES_TRBTLML_20__FU1_TCR-JV_cDNA_18_ATAGCGAC_merged_170000.txt	7659	1	3.29598e-05	TGTGCCAGCAGCCGTTTCCGGGACAGGGGAGACACTGAAGCTTTCTTT	EEEEEEEEEEEEEEEEEEEEEEEEEEEEAEE7EEEEEEEEEEEEEEEE	TRBV11-3*00(181),TRBV7-3*00(176),TRBV11-2*00(172),TRBV7-1*00(160)	TRBD1*00(60)	TRBJ1-1*00(225)		521|533|558|0|12||60.0;540|552|577|0|12||60.0;522|534|559|0|12||60.0;572|584|609|0|12||60.0	10|22|36|17|29||60.0	23|40|68|31|48||85.0												TGTGCCAGCAGCCGTTTCCGGGACAGGGGAGACACTGAAGCTTTCTTT	22								CASSRFRDRGDTEAFF		:::::::::0:-5:12:17:2:-2:29:31:-3:48:::	TLML_20_	RNA
4699	CLONES_TRBTLML_20__FU1_TCR-JV_cDNA_18_ATAGCGAC_merged_170000.txt	7660	1	3.29598e-05	TGTGCCAGCAGCCACTGGGGGAGTCGCGACACCGGGGAGCTGTTTTTT	AEEEEEEEEEEEE6EEEEEEEEEEEEEEEEEEEEEEEEEEEEEEEEEE	TRBV14*00(90),TRBV21-1*00(80)	TRBD1*00(25),TRBD2*00(25)	TRBJ2-2*00(244)		516|530|553|0|14||70.0;544|556|581|0|12||60.0	18|23|36|16|21||25.0;25|30|48|18|23||25.0	17|43|71|23|48|DA23|104.0												TGTGCCAGCAGCCACTGGGGGAGTCGCGACACCGGGGAGCTGTTTTTT	21								CASSHWGSRDTGELFF		:::::::::0:-3:14:16:-6:-1:21:23:3:48:::	TLML_20_	RNA
4700	CLONES_TRBTLML_20__FU1_TCR-JV_cDNA_18_ATAGCGAC_merged_170000.txt	7661	1	3.29598e-05	TGTGCCAGCAGCCAGCAGGCCAGAAATAAAATGGGCGAGCAGTACTTC	EE6EEEEEEEEEEEEEEEEEEEEEEEEEEEEEEEEEEEEEEEEEEEEE	TRBV4-2*00(635)		TRBJ2-7*00(105)		537|551|574|0|14||70.0		26|39|67|35|48||65.0												TGTGCCAGCAGCCAGCAGGCCAGAAATAAAATGGGCGAGCAGTACTTC	21								CASSQQARNKMGEQYF		:::::::::0:-3:14:::::35:-6:48:::	TLML_20_	RNA
4701	CLONES_TRBTLML_20__FU1_TCR-JV_cDNA_18_ATAGCGAC_merged_170000.txt	7662	1	3.29598e-05	TGTGCCAGCAGCCAGGGGAGCGGGAGTGGTTACAATGAGCAGTTCTTC	EEEEEEEEEEEEEEEEEEEEEEEEEEEEEEEEEEEEEEEEEEEEEEEE	TRBV4-2*00(440),TRBV4-3*00(424)	TRBD2*00(40)	TRBJ2-1*00(230)		537|551|574|0|14||70.0;537|551|574|0|14|SC539T|54.0	22|30|48|18|26||40.0	24|42|70|30|48||90.0												TGTGCCAGCAGCCAGGGGAGCGGGAGTGGTTACAATGAGCAGTTCTTC	36								CASSQGSGSGYNEQFF		:::::::::0:-3:14:18:-6:-2:26:30:-4:48:::	TLML_20_	RNA
4702	CLONES_TRBTLML_20__FU1_TCR-JV_cDNA_18_ATAGCGAC_merged_170000.txt	7663	1	3.29598e-05	TGTGCCAGCAGCCAACTAATAGCGGGAGGCACCTACGAGCAGTACTCC	EEEEEEEAEEEEEEEEEEEEEEEEEEEEEEEEEEEEEEEEEEEEEEEE	TRBV3-1*00(885)	TRBD2*00(50)	TRBJ2-7*00(104)		543|558|580|0|15||75.0	21|31|48|19|29||50.0	22|39|67|31|48|ST37C|69.0												TGTGCCAGCAGCCAACTAATAGCGGGAGGCACCTACGAGCAGTACTCC	32								CASSQLIAGGTYEQYS		:::::::::0:-2:15:19:-5:-1:29:31:-2:48:::	TLML_20_	RNA
4703	CLONES_TRBTLML_20__FU1_TCR-JV_cDNA_18_ATAGCGAC_merged_170000.txt	7664	1	3.29598e-05	TGTGCCAGCAGCCAAGCTCTCGCGGGAGGATACAATGAGTAGTTCTTC	EEEEEEEAEEEEEEEEEEEEEEEEEEEEEEEEEEEEEEEEEEEEEEEE	TRBV4-2*00(154),TRBV4-3*00(138)	TRBD2*00(40)	TRBJ2-1*00(214)		537|557|574|0|20|SA553C|84.0;537|557|574|0|20|SC539TSA553C|68.0	23|31|48|21|29||40.0	24|42|70|30|48|SC33T|74.0												TGTGCCAGCAGCCAAGCTCTCGCGGGAGGATACAATGAGTAGTTCTTC	32								CASSQALAGGYNE*FF		:::::::::0:3:20:21:-7:-1:29:30:-4:48:::	TLML_20_	RNA
4704	CLONES_TRBTLML_20__FU1_TCR-JV_cDNA_18_ATAGCGAC_merged_170000.txt	7665	1	3.29598e-05	TGTGCCAGCAGCCAAGATTGGGACAGGGACGGCACTGAAGCTTTCTTT	EEEEEEEEEEEEEEEEEEEEEEEEEEEEEEEEEEEEEEEEEEEEEEEE	TRBV4-2*00(299),TRBV4-3*00(283)	TRBD1*00(45)	TRBJ1-1*00(220)		537|555|574|0|18||90.0;537|555|574|0|18|SC539T|74.0	12|21|36|19|28||45.0	24|40|68|32|48||80.0												TGTGCCAGCAGCCAAGATTGGGACAGGGACGGCACTGAAGCTTTCTTT	36								CASSQDWDRDGTEAFF		:::::::::0:1:18:19:0:-3:28:32:-4:48:::	TLML_20_	RNA
4705	CLONES_TRBTLML_20__FU1_TCR-JV_cDNA_18_ATAGCGAC_merged_170000.txt	7666	1	3.29598e-05	TGTGCCAGCAGCCAAGAGACCGCGAAAGCGAATTCACCCCTCCACTTT	EEEEEEEEEEEEEEEEEEAEEEEEEEEEEEEEEEEAEEAEEEEEEEEE	TRBV4-2*00(305),TRBV4-3*00(289)		TRBJ1-6*00(214)		537|554|574|0|17||85.0;537|554|574|0|17|SC539T|69.0		27|45|73|30|48||90.0												TGTGCCAGCAGCCAAGAGACCGCGAAAGCGAATTCACCCCTCCACTTT	32								CASSQETAKANSPLHF		:::::::::0:0:17:::::30:-7:48:::	TLML_20_	RNA
4706	CLONES_TRBTLML_20__FU1_TCR-JV_cDNA_18_ATAGCGAC_merged_170000.txt	7667	1	3.29598e-05	TGTGCCAGCAGCCAAGAAACAGCCCTTGGGGGGTATGAGCAGTTCTTC	EEEEEEEEEEEEEEEEEEEEEEEEEEEEEEEEEEEEEEEEEEEEEEEE	TRBV3-1*00(196),TRBV3-2*00(181)	TRBD1*00(25),TRBD2*00(25)	TRBJ2-1*00(98)		543|560|580|0|17||85.0;543|560|580|0|17||85.0	18|23|36|27|32||25.0;31|36|48|21|26||25.0	28|42|70|34|48||70.0												TGTGCCAGCAGCCAAGAAACAGCCCTTGGGGGGTATGAGCAGTTCTTC	36								CASSQETALGGYEQFF		:::::::::0:0:17:27:-6:-1:32:34:-8:48:::	TLML_20_	RNA
4707	CLONES_TRBTLML_20__FU1_TCR-JV_cDNA_18_ATAGCGAC_merged_170000.txt	7668	1	3.29598e-05	TGTGCCAGCAGCCAAATCGACAGGGGGCGCATTAATGAGCAGTTCTTC	EEEEEEEAEEEEEEEEEEEEEEEEEEEEEEEEEEEEEAEEEEEEEEAE	TRBV11-3*00(509),TRBV11-1*00(493),TRBV11-2*00(477)	TRBD1*00(60)	TRBJ2-1*00(215)		521|533|558|0|12||60.0;531|543|568|0|12||60.0;522|534|559|0|12||60.0	14|26|36|18|30||60.0	27|42|70|33|48||75.0												TGTGCCAGCAGCCAAATCGACAGGGGGCGCATTAATGAGCAGTTCTTC	32								CASSQIDRGRINEQFF		:::::::::0:-5:12:18:-2:2:30:33:-7:48:::	TLML_20_	RNA
4708	CLONES_TRBTLML_20__FU1_TCR-JV_cDNA_18_ATAGCGAC_merged_170000.txt	7669	1	3.29598e-05	TGTGCCAGCAGCGTACTACAGTTTACGAGAGTCACTGAAGCTTTCTTT	EEEEAAEAEEEEEEEEEEEEEEEEEEEEEEAEEEEEEEEEEEEEEEEE	TRBV7-2*00(805)		TRBJ1-1*00(220)		580|592|617|0|12||60.0		24|40|68|32|48||80.0												TGTGCCAGCAGCGTACTACAGTTTACGAGAGTCACTGAAGCTTTCTTT	32								CASSVLQFTRVTEAFF		:::::::::0:-5:12:::::32:-4:48:::	TLML_20_	RNA
4709	CLONES_TRBTLML_20__FU1_TCR-JV_cDNA_18_ATAGCGAC_merged_170000.txt	7670	1	3.29598e-05	TGTGCCAGCAGCGTAGCGGTCACAAGCTCTGGAAACACCATATATTTT	EEEEEEEEEEEEEEEEEEEEEEEEEEEEEEEEEEEEEEEEEEEEEEEE	TRBV9*00(329)		TRBJ1-3*00(260)		559|576|595|0|17||85.0		18|42|70|24|48||120.0												TGTGCCAGCAGCGTAGCGGTCACAAGCTCTGGAAACACCATATATTTT	36								CASSVAVTSSGNTIYF		:::::::::0:1:17:::::24:2:48:::	TLML_20_	RNA
4710	CLONES_TRBTLML_20__FU1_TCR-JV_cDNA_18_ATAGCGAC_merged_170000.txt	7671	1	3.29598e-05	TGTGCCAGCAGCGTAGGGTTAGCCGCCACTCTCTACGAGCAGTACTTC	EEEEEEEEEEEEEEEEEEEEEEEEEEEEEEEEEEEEEEEEEEEEEEEE	TRBV9*00(512)		TRBJ2-7*00(92)		559|575|595|0|16||80.0		23|39|67|32|48||80.0												TGTGCCAGCAGCGTAGGGTTAGCCGCCACTCTCTACGAGCAGTACTTC	36								CASSVGLAATLYEQYF		:::::::::0:0:16:::::32:-3:48:::	TLML_20_	RNA
4711	CLONES_TRBTLML_20__FU1_TCR-JV_cDNA_18_ATAGCGAC_merged_170000.txt	7672	1	3.29598e-05	TGTGCCAGCAGCGCCGGGACTAGCGGCAGCTCCTACGAGCAGTACTTC	EEEEEEEEE<EEEEEEEAEEEEEEEEEEEEEEEEEEEEEEEEEEEEEE	TRBV11-3*00(515),TRBV11-1*00(499),TRBV11-2*00(483)	TRBD2*00(65)	TRBJ2-7*00(245)		521|533|558|0|12||60.0;531|543|568|0|12||60.0;522|534|559|0|12||60.0	14|27|48|13|26||65.0	18|39|67|27|48||105.0												TGTGCCAGCAGCGCCGGGACTAGCGGCAGCTCCTACGAGCAGTACTTC	27								CASSAGTSGSSYEQYF		:::::::::0:-5:12:13:2:-5:26:27:2:48:::	TLML_20_	RNA
4712	CLONES_TRBTLML_20__FU1_TCR-JV_cDNA_18_ATAGCGAC_merged_170000.txt	7673	1	3.29598e-05	TGTGCCAGCAGCGACTACCGGGACAGGTCTCAAGAGACCCAGTACTTC	EEEEEEEEEEEEEEEEAEEEEEEEEEEEEEEEEEEEEEEEEEEEEEEE	TRBV11-3*00(105),TRBV7-1*00(105),TRBV7-2*00(105),TRBV7-4*00(105),TRBV7-8*00(105)	TRBD1*00(50)	TRBJ2-5*00(230)		521|533|558|0|12||60.0;572|584|609|0|12||60.0;580|592|617|0|12||60.0;545|557|582|0|12||60.0;567|579|604|0|12||60.0	10|20|36|17|27||50.0	22|40|68|30|48||90.0												TGTGCCAGCAGCGACTACCGGGACAGGTCTCAAGAGACCCAGTACTTC	32								CASSDYRDRSQETQYF		:::::::::0:-5:12:17:2:-4:27:30:-2:48:::	TLML_20_	RNA
4713	CLONES_TRBTLML_20__FU1_TCR-JV_cDNA_18_ATAGCGAC_merged_170000.txt	7674	1	3.29598e-05	TGTGCCAGCAGCACTTACAGGGGGGGCTCCTACAATGAGCAGTTCTTC	EEEEEEEEEEEEEEEEEEEEEEEEEEEEEEEEEEEEEEEEEEEEEEEE	TRBV7-8*00(195)	TRBD1*00(40)	TRBJ2-1*00(70)		567|579|604|0|12||60.0	15|23|36|16|24||40.0	19|42|70|25|48||115.0												TGTGCCAGCAGCACTTACAGGGGGGGCTCCTACAATGAGCAGTTCTTC	36								CASSTYRGGSYNEQFF		:::::::::0:-5:12:16:-3:-1:24:25:1:48:::	TLML_20_	RNA
4714	CLONES_TRBTLML_20__FU1_TCR-JV_cDNA_18_ATAGCGAC_merged_170000.txt	7675	1	3.29598e-05	TGTGCCAGCAGGCCGGAAGGGCCCATCCTCGGAGGTGAGCAGTTCTTC	EEEEEEAEEEEEEAEEEEEEEEEEEEEEEEEEEEEEEEEEEEEEEEEE	TRBV12-3*00(560),TRBV12-4*00(560)	TRBD2*00(39)	TRBJ2-1*00(205)		530|541|567|0|11||55.0;530|541|567|0|11||55.0	24|35|48|13|24|SG27A|39.0	29|42|70|35|48||65.0												TGTGCCAGCAGGCCGGAAGGGCCCATCCTCGGAGGTGAGCAGTTCTTC	32								CASRPEGPILGGEQFF		:::::::::0:-6:11:13:-8:3:24:35:-9:48:::	TLML_20_	RNA
4715	CLONES_TRBTLML_20__FU1_TCR-JV_cDNA_18_ATAGCGAC_merged_170000.txt	7676	1	3.29598e-05	TGTGCCAGCAGGGGGGGGGTTACGGGGCTGAACACTGAAGCTTTCTTT	EEEEEEEEEEEEEEEEEEEEAEEEEEEEAEEEEEEEEEEEEEEEEEEE	TRBV25-1*00(515)	TRBD1*00(25)	TRBJ1-1*00(170)		551|562|588|0|11||55.0	18|23|36|11|16||25.0	20|40|68|28|48||100.0												TGTGCCAGCAGGGGGGGGGTTACGGGGCTGAACACTGAAGCTTTCTTT	32								CASRGGVTGLNTEAFF		:::::::::0:-6:11:11:-6:-1:16:28:0:48:::	TLML_20_	RNA
4716	CLONES_TRBTLML_20__FU1_TCR-JV_cDNA_18_ATAGCGAC_merged_170000.txt	7677	1	3.29598e-05	TGTGCCAGCAGGAGCACCCGGGACAGGGGGCCCCATGAGCAGTTCTTC	EEEEEEEEEEEEEEEEEEAEEEEEEEEEEEEEEEEEAEEEEEEEEEEE	TRBV6-1*00(465)	TRBD1*00(75)	TRBJ2-1*00(210)		516|527|553|0|11||55.0	9|24|36|16|31||75.0	28|42|70|34|48||70.0												TGTGCCAGCAGGAGCACCCGGGACAGGGGGCCCCATGAGCAGTTCTTC	32								CASRSTRDRGPHEQFF		:::::::::0:-6:11:16:3:0:31:34:-8:48:::	TLML_20_	RNA
4717	CLONES_TRBTLML_20__FU1_TCR-JV_cDNA_18_ATAGCGAC_merged_170000.txt	7678	1	3.29598e-05	TGTGCCAGCAGAGCAGGGACAGGGGGATTTGGCTATGGCTACACCTTC	EEEEEEEEEEEEEEEEEEEEEEEEEEEEEEEEEEEEEEEEEEEEEEEE	TRBV2*00(150)	TRBD1*00(55)	TRBJ1-2*00(220)		518|529|555|0|11||55.0	12|23|36|15|26||55.0	24|40|68|32|48||80.0												TGTGCCAGCAGAGCAGGGACAGGGGGATTTGGCTATGGCTACACCTTC	36								CASRAGTGGFGYGYTF		:::::::::0:-6:11:15:0:-1:26:32:-4:48:::	TLML_20_	RNA
4718	CLONES_TRBTLML_20__FU1_TCR-JV_cDNA_18_ATAGCGAC_merged_170000.txt	7679	1	3.29598e-05	TGTGCCAGCAACCACGGGGGGCAGGGGGCGAGTCAGCCCCAGCATTTT	EEEEEEEEAEEEEEEEEEEEEEEEEEEEEEEEEEEEEEAEEEEEEEEE	TRBV5-2*00(84)	TRBD1*00(49)	TRBJ1-5*00(220)		525|537|561|0|12||60.0	12|25|36|17|30|SA15G|49.0	26|42|70|32|48||80.0												TGTGCCAGCAACCACGGGGGGCAGGGGGCGAGTCAGCCCCAGCATTTT	32								CASNHGGQGASQPQHF		:::::::::0:-4:12:17:0:1:30:32:-6:48:::	TLML_20_	RNA
4719	CLONES_TRBTLML_20__FU1_TCR-JV_cDNA_18_ATAGCGAC_merged_170000.txt	7695	1	3.29598e-05	TGTATCTCTGTGCCAGAAGCTTGGCAGACACACTACGAGCAGTACTTC	?AAAAAEEEEEEEEEEEEEEEEEEEEEEEEEEEEEEEAEEEEEEEEEE	TRBV7-5*00(105)		TRBJ2-7*00(220)		548|570|592|0|22||110.0		23|39|67|32|48||80.0												TGTATCTCTGTGCCAGAAGCTTGGCAGACACACTACGAGCAGTACTTC	30								CISVPEAWQTHYEQYF		:::::::::0:-2:22:::::32:-3:48:::	TLML_20_	RNA
4720	CLONES_TRBTLML_20__FU1_TCR-JV_cDNA_18_ATAGCGAC_merged_170000.txt	7696	1	3.29598e-05	TGTACCAGCAGCTTAGCTACGACAGGGATGGCGTCACCCCTCCACTTT	EEEEEEEEEEEEEEEEEEEEEEEEEEEEEEEEEEEEEEEEEEEEEEEE	TRBV7-6*00(229),TRBV7-7*00(213)	TRBD1*00(35)	TRBJ1-6*00(199)		576|593|613|0|17|SG579A|69.0;585|602|622|0|17|SG588A|69.0	14|21|36|20|27||35.0	30|45|73|33|48||75.0												TGTACCAGCAGCTTAGCTACGACAGGGATGGCGTCACCCCTCCACTTT	36								CTSSLATTGMASPLHF		:::::::::0:0:17:20:-2:-3:27:33:-10:48:::	TLML_20_	RNA
4721	CLONES_TRBTLML_20__FU1_TCR-JV_cDNA_18_ATAGCGAC_merged_170000.txt	7700	1	3.29598e-05	TGCGCCAGCGACGATCAGCGGGAGAGTGACACCGGGGAGCTGTTTTTT	EEEEEEEEEEEEEEEEEEEEEEEEEEEEEEEEEEEEEEEEEEEEAAEE	TRBV10-2*00(650)	TRBD2*00(40)	TRBJ2-2*00(240)		533|542|570|0|9||45.0	22|30|48|16|24||40.0	23|43|71|28|48||100.0												TGCGCCAGCGACGATCAGCGGGAGAGTGACACCGGGGAGCTGTTTTTT	32								CASDDQRESDTGELFF		:::::::::0:-8:9:16:-6:-2:24:28:-3:48:::	TLML_20_	RNA
4722	CLONES_TRBTLML_20__FU1_TCR-JV_cDNA_18_ATAGCGAC_merged_170000.txt	7701	1	3.29598e-05	TGCGCCAGCAGTGAGAAGGGAACTGTTTCCTACAATGAGCAGTTCTTC	AEEEEEEEEEEEEEEEEEEEEAEEEA7EEEEEAEEEEEEEEE<EEEEE	TRBV10-1*00(390)		TRBJ2-1*00(245)		533|548|570|0|15||75.0		21|42|70|27|48||105.0												TGCGCCAGCAGTGAGAAGGGAACTGTTTCCTACAATGAGCAGTTCTTC	22								CASSEKGTVSYNEQFF		:::::::::0:-2:15:::::27:-1:48:::	TLML_20_	RNA
4723	CLONES_TRBTLML_20__FU1_TCR-JV_cDNA_18_ATAGCGAC_merged_170000.txt	7702	1	3.29598e-05	TGCGCCAGCAGCTTCACGACAGGGGGCACCACCGGGGAGCTGTTTTTT	EEEEEEEEEEEEEEEEEEEEEEEEEEEEEEEEEEEEEEEEEEEEEEEE	TRBV5-1*00(170)	TRBD1*00(50)	TRBJ2-2*00(235)		554|568|590|0|14||70.0	14|24|36|17|27||50.0	24|43|71|29|48||95.0												TGCGCCAGCAGCTTCACGACAGGGGGCACCACCGGGGAGCTGTTTTTT	36								CASSFTTGGTTGELFF		:::::::::0:-2:14:17:-2:0:27:29:-4:48:::	TLML_20_	RNA
4724	CLONES_TRBTLML_20__FU1_TCR-JV_cDNA_18_ATAGCGAC_merged_170000.txt	7703	1	3.29598e-05	TGCGCCAGCAGCTTGTTCCGGGTAGGGATGAACACTGAAGCTTTCTTT	EEEEEEEEEEEEEEEEEEEEEAEEEEEEEEEEEEEEEEEEEEEEEEEE	TRBV5-1*00(495)	TRBD1*00(25),TRBD2*00(25)	TRBJ1-1*00(245)		554|569|590|0|15||75.0	10|15|36|17|22||25.0;14|19|48|17|22||25.0	19|40|68|27|48||105.0												TGCGCCAGCAGCTTGTTCCGGGTAGGGATGAACACTGAAGCTTTCTTT	32								CASSLFRVGMNTEAFF		:::::::::0:-1:15:17:2:-9:22:27:1:48:::	TLML_20_	RNA
4725	CLONES_TRBTLML_20__FU1_TCR-JV_cDNA_18_ATAGCGAC_merged_170000.txt	7704	1	3.29598e-05	TGCGCCAGCAGCTTGACTAGCGGGAGGAGCTCTAATGAGCAGTTCTTC	EEEEEEEEEEEEEEEEEEEEEEEEEEEEEEEEAEEEEEEEEEEEEEEE	TRBV5-1*00(385)	TRBD2*00(60)	TRBJ2-1*00(215)		554|569|590|0|15||75.0	19|31|48|15|27||60.0	27|42|70|33|48||75.0												TGCGCCAGCAGCTTGACTAGCGGGAGGAGCTCTAATGAGCAGTTCTTC	32								CASSLTSGRSSNEQFF		:::::::::0:-1:15:15:-3:-1:27:33:-7:48:::	TLML_20_	RNA
4726	CLONES_TRBTLML_20__FU1_TCR-JV_cDNA_18_ATAGCGAC_merged_170000.txt	7705	1	3.29598e-05	TGCGCCAGCAGCTCGGGACTTCCCAGCCCCTACAATGAGCAGTTCTTC	EEEEEEEEEEEEEEEEEEEEEEEEEEAEEEEEEEE<EEEEAEEEEEEE	TRBV5-1*00(485)	TRBD2*00(35),TRBD1*00(30)	TRBJ2-1*00(228)		554|567|590|0|13||65.0	15|22|48|13|20||35.0;11|17|36|13|19||30.0	18|42|70|24|48|ST21C|104.0												TGCGCCAGCAGCTCGGGACTTCCCAGCCCCTACAATGAGCAGTTCTTC	27								CASSSGLPSPYNEQFF		:::::::::0:-3:13:13:1:-10:20:24:2:48:::	TLML_20_	RNA
4727	CLONES_TRBTLML_20__FU1_TCR-JV_cDNA_18_ATAGCGAC_merged_170000.txt	7706	1	3.29598e-05	TGCGCCAGCAGCCCTCAACCGGGACTAGCGACCGTAGGGCAGTTCTTC	EEEEEEEEEEEEEEEEAEEEEEEEAAEAEEEEEEEEEEEEEEEEEEEE	TRBV5-1*00(704)	TRBD2*00(60)	TRBJ2-1*00(190)		554|566|590|0|12||60.0	14|26|48|18|30||60.0	32|42|70|38|48||50.0												TGCGCCAGCAGCCCTCAACCGGGACTAGCGACCGTAGGGCAGTTCTTC	32								CASSPQPGLATVGQFF		:::::::::0:-4:12:18:2:-6:30:38:-12:48:::	TLML_20_	RNA
4728	CLONES_TRBTLML_20__FU1_TCR-JV_cDNA_18_ATAGCGAC_merged_170000.txt	7707	1	3.29598e-05	TGCGCCAGCAGCCCGTTCCCTATAGCGGGAAAGTACGAGCAGTACTTC	EEAAAEEEAEEEEEEEEEEEEEEEEEEEAEEEEEEEEEEEEEEEEEAA	TRBV4-1*00(315)	TRBD2*00(40)	TRBJ2-7*00(215)		537|550|574|0|13||65.0	21|29|48|22|30||40.0	24|39|67|33|48||75.0												TGCGCCAGCAGCCCGTTCCCTATAGCGGGAAAGTACGAGCAGTACTTC	32								CASSPFPIAGKYEQYF		:::::::::0:-4:13:22:-5:-3:30:33:-4:48:::	TLML_20_	RNA
4729	CLONES_TRBTLML_20__FU1_TCR-JV_cDNA_18_ATAGCGAC_merged_170000.txt	7708	1	3.29598e-05	TGCGCCAGCAGCCACGACCAGGCAGAGCCAAGCTACGAGCAGTACTTC	EEAAEEEEEEEEEEEEEEEEEAEEEEEEEEEEEEEEEEEEEEEEEEEE	TRBV5-1*00(775)		TRBJ2-7*00(220)		554|566|590|0|12||60.0		23|39|67|32|48||80.0												TGCGCCAGCAGCCACGACCAGGCAGAGCCAAGCTACGAGCAGTACTTC	32								CASSHDQAEPSYEQYF		:::::::::0:-4:12:::::32:-3:48:::	TLML_20_	RNA
4730	CLONES_TRBTLML_20__FU1_TCR-JV_cDNA_18_ATAGCGAC_merged_170000.txt	7709	1	3.29598e-05	TGCGCCAGCAGCCACGACGAGGCAGAGCCAAGCTACGAGCAGTACTTC	EEEEEEEEEEEEEEEEEEEAEEEEEEEEEEEEEEEEAEEEEEEEEEEE	TRBV5-1*00(775)		TRBJ2-7*00(220)		554|566|590|0|12||60.0		23|39|67|32|48||80.0												TGCGCCAGCAGCCACGACGAGGCAGAGCCAAGCTACGAGCAGTACTTC	32								CASSHDEAEPSYEQYF		:::::::::0:-4:12:::::32:-3:48:::	TLML_20_	RNA
4731	CLONES_TRBTLML_20__FU1_TCR-JV_cDNA_18_ATAGCGAC_merged_170000.txt	7710	1	3.29598e-05	TGCGCCAGCAGCCAGATCCACGGACAGGGGGTCAACATTCAGTACTTC	EEEAEEEEEEEEEEEEEEEEEEEEEEEEEEEEEEEEEEEEEEEEEEE<	TRBV4-1*00(350)	TRBD1*00(50)	TRBJ2-4*00(215)		537|551|574|0|14||70.0	13|23|36|21|31||50.0	27|42|70|33|48||75.0												TGCGCCAGCAGCCAGATCCACGGACAGGGGGTCAACATTCAGTACTTC	27								CASSQIHGQGVNIQYF		:::::::::0:-3:14:21:-1:-1:31:33:-7:48:::	TLML_20_	RNA
4732	CLONES_TRBTLML_20__FU1_TCR-JV_cDNA_18_ATAGCGAC_merged_170000.txt	7711	1	3.29598e-05	TGCGCCAGCAGCCAATACAGGGGTCCGGGCAATCAGCCCCAGCATTTT	EEEEEEEEEEEEEEEEEEEAEEEEEEEEEEEEEEEEEEEEEEEEEEEE	TRBV4-1*00(790)	TRBD1*00(35)	TRBJ1-5*00(205)		537|552|574|0|15||75.0	15|22|36|16|23||35.0	22|42|70|28|48||100.0												TGCGCCAGCAGCCAATACAGGGGTCCGGGCAATCAGCCCCAGCATTTT	32								CASSQYRGPGNQPQHF		:::::::::0:-2:15:16:-3:-2:23:28:-2:48:::	TLML_20_	RNA
4733	CLONES_TRBTLML_20__FU1_TCR-JV_cDNA_18_ATAGCGAC_merged_170000.txt	7712	1	3.29598e-05	TGCGCCAGCAGCCAAGGGGACAGGGGCCCGTGGCAGCCCCAGCATTTT	EEEEEEAEEEEEEEAAEAEEEAEEEEEEEEEEEEEEEEEEEEEEEEEE	TRBV4-1*00(875)	TRBD1*00(50)	TRBJ1-5*00(215)		537|553|574|0|16||80.0	12|22|36|16|26||50.0	27|42|70|33|48||75.0												TGCGCCAGCAGCCAAGGGGACAGGGGCCCGTGGCAGCCCCAGCATTTT	32								CASSQGDRGPWQPQHF		:::::::::0:-1:16:16:0:-2:26:33:-7:48:::	TLML_20_	RNA
4734	CLONES_TRBTLML_20__FU1_TCR-JV_cDNA_18_ATAGCGAC_merged_170000.txt	7713	1	3.29598e-05	TGCGCCAGCAGCCAAATAGGTAGGGAGCGCAATCAGCCCCAGCATTTT	EEEAEEEEE<EE<EEEEEEEEE<EEAAEEEEAAAEEEE<EEEAEEEEE	TRBV4-1*00(180),TRBV4-3*00(164)	TRBD2*00(25)	TRBJ1-5*00(240)		537|552|574|0|15||75.0;537|552|574|0|15||75.0	25|30|48|22|27||25.0	22|42|70|28|48||100.0												TGCGCCAGCAGCCAAATAGGTAGGGAGCGCAATCAGCCCCAGCATTTT	27								CASSQIGRERNQPQHF		:::::::::0:-2:15:22:-9:-2:27:28:-2:48:::	TLML_20_	RNA
4735	CLONES_TRBTLML_20__FU1_TCR-JV_cDNA_18_ATAGCGAC_merged_170000.txt	7714	1	3.29598e-05	TGCGCCAGCAGCCAAAGTCCGTCAGGGGCCCGGGAGACCCAGTACTTC	EEEEEEEEEEEEEEEEEEEEEEEEEEEEEEEEEEEEEEEEEEEEEEEE	TRBV4-1*00(105),TRBV4-3*00(105)	TRBD1*00(30),TRBD2*00(30)	TRBJ2-5*00(215)		537|552|574|0|15||75.0;537|552|574|0|15||75.0	16|22|36|22|28||30.0;29|35|48|25|31||30.0	25|40|68|33|48||75.0												TGCGCCAGCAGCCAAAGTCCGTCAGGGGCCCGGGAGACCCAGTACTTC	36								CASSQSPSGARETQYF		:::::::::0:-2:15:22:-4:-2:28:33:-5:48:::	TLML_20_	RNA
4736	CLONES_TRBTLML_20__FU1_TCR-JV_cDNA_18_ATAGCGAC_merged_170000.txt	7715	1	3.29598e-05	TGCGCCAGCAGCGTCCGGCCGCCGACAGGGATCTATGGCTACACCTTC	EEEEEEEEEAEEEAEEEEEEE<EEEEEAEEEEEEEEEEEEEEEEEEEE	TRBV5-1*00(865)	TRBD1*00(35)	TRBJ1-2*00(220)		554|566|590|0|12||60.0	14|21|36|23|30||35.0	24|40|68|32|48||80.0												TGCGCCAGCAGCGTCCGGCCGCCGACAGGGATCTATGGCTACACCTTC	27								CASSVRPPTGIYGYTF		:::::::::0:-4:12:23:-2:-3:30:32:-4:48:::	TLML_20_	RNA
4737	CLONES_TRBTLML_20__FU1_TCR-JV_cDNA_18_ATAGCGAC_merged_170000.txt	7720	1	3.29598e-05	TGCACCAGCAGTGAGTCGGGCGAAGGCCGTTTCTACGAGCAGTACTTC	EEEEEEEEEEEEEEEEEEEEEEEEEEEEEEEEEEEEEEEEEEEEEEEE	TRBV10-2*00(164)		TRBJ2-7*00(220)		533|551|570|0|18|SG536A|74.0		23|39|67|32|48||80.0												TGCACCAGCAGTGAGTCGGGCGAAGGCCGTTTCTACGAGCAGTACTTC	36								CTSSESGEGRFYEQYF		:::::::::0:1:18:::::32:-3:48:::	TLML_20_	RNA
4738	CLONES_TRBTLML_20__FU1_TCR-JV_cDNA_18_ATAGCGAC_merged_170000.txt	7721	1	3.29598e-05	TGCAGTGCTAGGGTGGTCGGACTAGCGGGCATAGATACGCAGTATTTT	EEEEEEEEEEEEEEEEEEEEEEEEEEEEEEEEEEEEEEAEEEEEEEEE	TRBV20-1*00(187)	TRBD2*00(50)	TRBJ2-3*00(76)		759|770|793|0|11||55.0	17|27|48|18|28||50.0	21|41|69|28|48|SC24T|84.0												TGCAGTGCTAGGGTGGTCGGACTAGCGGGCATAGATACGCAGTATTTT	32								CSARVVGLAGIDTQYF		:::::::::0:-3:11:18:-1:-5:28:28:-1:48:::	TLML_20_	RNA
4739	CLONES_TRBTLML_20__FU1_TCR-JV_cDNA_18_ATAGCGAC_merged_170000.txt	7722	1	3.29598e-05	TGCAGTGCTAGGGGTAGCGGGATGTTTCACACCGGGGAGCTGTTTTTT	EEEEEEEEEEEEEEEEEEEEEEEEEEEEEEEEEEEEEEEEEEEEEEEE	TRBV20-1*00(160)	TRBD2*00(40)	TRBJ2-2*00(240)		759|770|793|0|11||55.0	21|29|48|14|22||40.0	23|43|71|28|48||100.0												TGCAGTGCTAGGGGTAGCGGGATGTTTCACACCGGGGAGCTGTTTTTT	36								CSARGSGMFHTGELFF		:::::::::0:-3:11:14:-5:-3:22:28:-3:48:::	TLML_20_	RNA
4740	CLONES_TRBTLML_20__FU1_TCR-JV_cDNA_18_ATAGCGAC_merged_170000.txt	7723	1	3.29598e-05	TGCAGTGCTAGACCTCGGACAGGGGCGGAAACAGATACGCAGTATTTT	EEEEEEEEEEEEEEEEEEEEEEEEEEEEEEEEEEEEEEEEEEEEEEEE	TRBV20-1*00(82)	TRBD1*00(45)	TRBJ2-3*00(230)		759|771|793|0|12||60.0	13|22|36|16|25||45.0	23|41|69|30|48||90.0												TGCAGTGCTAGACCTCGGACAGGGGCGGAAACAGATACGCAGTATTTT	36								CSARPRTGAETDTQYF		:::::::::0:-2:12:16:-1:-2:25:30:-3:48:::	TLML_20_	RNA
4741	CLONES_TRBTLML_20__FU1_TCR-JV_cDNA_18_ATAGCGAC_merged_170000.txt	7724	1	3.29598e-05	TGCAGTGCTAGACCTAGCGGAGGCCTTAGCACAGATACGCAGTATTTT	EEEEEEEEEEEEEEEE<EEEEEEEEEEEEEEEEEEEEEEEEEEEEEEE	TRBV20-1*00(1034)	TRBD2*00(35)	TRBJ2-3*00(235)		759|771|793|0|12||60.0	20|27|48|13|20||35.0	19|41|69|26|48||110.0												TGCAGTGCTAGACCTAGCGGAGGCCTTAGCACAGATACGCAGTATTTT	27								CSARPSGGLSTDTQYF		:::::::::0:-2:12:13:-4:-5:20:26:1:48:::	TLML_20_	RNA
4742	CLONES_TRBTLML_20__FU1_TCR-JV_cDNA_18_ATAGCGAC_merged_170000.txt	7725	1	3.29598e-05	TGCAGTGCTAGAGTGGTAGCGGGCTCTAGCACAGATACGCAGTATTTT	EEEEEAEEEEEAEEEAAEEEAAEEEEEEEEEEEAEAAAAA????????	TRBV20-1*00(1185)	TRBD2*00(35)	TRBJ2-3*00(75)		759|772|793|0|13||65.0	21|28|48|16|23||35.0	18|41|69|25|48||115.0												TGCAGTGCTAGAGTGGTAGCGGGCTCTAGCACAGATACGCAGTATTTT	30								CSARVVAGSSTDTQYF		:::::::::0:-1:13:16:-5:-4:23:25:2:48:::	TLML_20_	RNA
4743	CLONES_TRBTLML_20__FU1_TCR-JV_cDNA_18_ATAGCGAC_merged_170000.txt	7726	1	3.29598e-05	TGCAGTGCTAGAGATCTGGGATATTCAACTAATGAAAAACTGTTTTTT	EEEEEEAEEEEEEEEEEEAEEEEEEEEEEAEEEEEEEEEEEEEEEEEE	TRBV20-1*00(385)		TRBJ1-4*00(255)		759|776|793|0|17||85.0		20|43|71|25|48||115.0												TGCAGTGCTAGAGATCTGGGATATTCAACTAATGAAAAACTGTTTTTT	32								CSARDLGYSTNEKLFF		:::::::::0:3:17:::::25:0:48:::	TLML_20_	RNA
4744	CLONES_TRBTLML_20__FU1_TCR-JV_cDNA_18_ATAGCGAC_merged_170000.txt	7727	1	3.29598e-05	TGCAGTGCCTCCCCGGGACTAGCGGAAAACTACAATGAGCAGTTCTTC	EEEEEEEEEEEEEEEEEEEEEEEEEEEEEEEEEEEEEEEEEEEEEEEE	TRBV20-1*00(340)	TRBD2*00(70)	TRBJ2-1*00(235)		759|767|793|0|8||40.0	13|27|48|11|25||70.0	23|42|70|29|48||95.0												TGCAGTGCCTCCCCGGGACTAGCGGAAAACTACAATGAGCAGTTCTTC	36								CSASPGLAENYNEQFF		:::::::::0:-6:8:11:3:-5:25:29:-3:48:::	TLML_20_	RNA
4745	CLONES_TRBTLML_20__FU1_TCR-JV_cDNA_18_ATAGCGAC_merged_170000.txt	7728	1	3.29598e-05	TGCAGCGTTCTCCCCATGGCAGCGGGATGGGGGGCCGAGCAGTTCTTC	EEEAEEEEEEEEEEEEEEEEEEEEEEEEEEEEEEEEEEEEEEEEEEEE	TRBV29-1*00(480)	TRBD2*00(35),TRBD1*00(33)	TRBJ2-1*00(155)		700|709|734|0|9||45.0	22|29|48|20|27||35.0;11|24|36|22|35|SC16TSA17G|33.0	30|42|70|36|48||60.0												TGCAGCGTTCTCCCCATGGCAGCGGGATGGGGGGCCGAGCAGTTCTTC	32								CSVLPMAAGWGAEQFF		:::::::::0:-5:9:20:-6:-3:27:36:-10:48:::	TLML_20_	RNA
4746	CLONES_TRBTLML_20__FU1_TCR-JV_cDNA_18_ATAGCGAC_merged_170000.txt	7729	1	3.29598e-05	TGCAGCGTTGAAGCGGGGAAGGGAGGTAGTGCGGATGAGCAGTTCTTC	EEEEEEEEEEEEEEEEEEEEEEEEEEEEEEEEEEEEEEEEEEEAAAAA	TRBV29-1*00(725)	TRBD2*00(30)	TRBJ2-1*00(70)		700|713|734|0|13||65.0	25|31|48|20|26||30.0	28|42|70|34|48||70.0												TGCAGCGTTGAAGCGGGGAAGGGAGGTAGTGCGGATGAGCAGTTCTTC	32								CSVEAGKGGSADEQFF		:::::::::0:-1:13:20:-9:-1:26:34:-8:48:::	TLML_20_	RNA
4747	CLONES_TRBTLML_20__FU1_TCR-JV_cDNA_18_ATAGCGAC_merged_170000.txt	7730	1	3.29598e-05	TGCAGCGTTGAAGGGCTAGCGGGAAGTTCCTACAATGAGCAGTTCTTC	EEEEEEEEEEEEEEEEEEEEEEEEEEAEEEEEEEEEEEEEEEEEEAEE	TRBV29-1*00(970)	TRBD2*00(45)	TRBJ2-1*00(245)		700|713|734|0|13||65.0	20|29|48|15|24||45.0	21|42|70|27|48||105.0												TGCAGCGTTGAAGGGCTAGCGGGAAGTTCCTACAATGAGCAGTTCTTC	32								CSVEGLAGSSYNEQFF		:::::::::0:-1:13:15:-4:-3:24:27:-1:48:::	TLML_20_	RNA
4748	CLONES_TRBTLML_20__FU1_TCR-JV_cDNA_18_ATAGCGAC_merged_170000.txt	7731	1	3.29598e-05	TGCAGCGTTGAAGATCAGGACAGGACAACTTACAATGAGCAGCTCTTC	EEEEEEEEEEEAEEEEEEEEEEEEEEEEEEEEEEEEEEEEEEEEEEEE	TRBV29-1*00(545)	TRBD1*00(35)	TRBJ2-1*00(214)		700|716|734|0|16||80.0	13|20|36|17|24||35.0	24|42|70|30|48|ST36C|74.0												TGCAGCGTTGAAGATCAGGACAGGACAACTTACAATGAGCAGCTCTTC	32								CSVEDQDRTTYNEQLF		:::::::::0:2:16:17:-1:-4:24:30:-4:48:::	TLML_20_	RNA
4749	CLONES_TRBTLML_20__FU1_TCR-JV_cDNA_18_ATAGCGAC_merged_170000.txt	7732	1	3.29598e-05	TGCAGCGTTGAAATGGGGGACAGGGGAACCCAAGAGACCCAGTACTTC	EEEEEEEEEEEEEEEEEEEEEEEEEEEEEEEEEEEEEEEEEEEEEEEE	TRBV29-1*00(395)	TRBD1*00(50)	TRBJ2-5*00(235)		700|712|734|0|12||60.0	12|22|36|16|26||50.0	21|40|68|29|48||95.0												TGCAGCGTTGAAATGGGGGACAGGGGAACCCAAGAGACCCAGTACTTC	36								CSVEMGDRGTQETQYF		:::::::::0:-2:12:16:0:-2:26:29:-1:48:::	TLML_20_	RNA
4750	CLONES_TRBTLML_20__FU1_TCR-JV_cDNA_18_ATAGCGAC_merged_170000.txt	7733	1	3.29598e-05	TGCAGCGTCAAACTAGCGGGCCAACCCTCCTACAATGAGCAGTTCCTC	EEEEEEEEEEEEEEEEEEEEEEEEEEEEEEEEEEEEEEEEEEEEEEEE	TRBV29-1*00(215)	TRBD2*00(45)	TRBJ2-1*00(234)		700|708|734|0|8||40.0	19|28|48|11|20||45.0	20|42|70|26|48|ST39C|94.0												TGCAGCGTCAAACTAGCGGGCCAACCCTCCTACAATGAGCAGTTCCTC	36								CSVKLAGQPSYNEQFL		:::::::::0:-6:8:11:-3:-4:20:26:0:48:::	TLML_20_	RNA
4751	CLONES_TRBTLML_20__FU1_TCR-JV_cDNA_18_ATAGCGAC_merged_170000.txt	7734	1	3.29598e-05	TGGGCCAGCTCACCGCGAGGCTTAGGGAACACCGGGGAGCTGTTTTTT	EEEEEEEEEEEEEEEEEEEEEEEEEEEEEEAEEEEEEEEEEAEEEEEE	TRBV18*00(174)		TRBJ2-2*00(250)		702|716|739|0|14|ST704G|54.0		21|43|71|26|48||110.0												TGGGCCAGCTCACCGCGAGGCTTAGGGAACACCGGGGAGCTGTTTTTT	32								WASSPRGLGNTGELFF		:::::::::0:-3:14:::::26:-1:48:::	TLML_20_	RNA
4752	CLONES_TRBTLML_20__FU1_TCR-JV_cDNA_18_ATAGCGAC_merged_170000.txt	7735	1	3.29598e-05	GGTGCCAGCAGTTTATGGGACAGCACCAGGGGCTATGGCTACACCTTC	6EEEAEEEEEEEEEEEEEEAEEEEEEEEEEEEEEEEEEEEE<EEAEEE	TRBV28*00(109)	TRBD1*00(30)	TRBJ1-2*00(220)		564|581|601|0|17|ST564G|69.0	13|19|36|17|23||30.0	24|40|68|32|48||80.0												GGTGCCAGCAGTTTATGGGACAGCACCAGGGGCTATGGCTACACCTTC	21								GASSLWDSTRGYGYTF		:::::::::0:0:17:17:-1:-5:23:32:-4:48:::	TLML_20_	RNA
4753	CLONES_TRBTLML_20__FU1_TCR-JV_cDNA_18_ATAGCGAC_merged_170000.txt	7739	1	3.29598e-05	TGTGCCAGCACCAGGACTAGCGGGAGGGCCCCTACGAGCAGTACTTC	E6EEEEEEEEEAEEEEEEEEAEEEAEEEEEAEEEEEEEEEEEEEEEA	TRBV21-1*00(340)	TRBD2*00(85)	TRBJ2-7*00(225)		544|554|581|0|10||50.0	17|34|48|13|30||85.0	22|39|67|30|47||85.0												TGTGCCAGCACCAGGACTAGCGGGAGGGCCCCTACGAGCAGTACTTC	21								CASTRTSG_GPYEQYF		:::::::::0:-7:10:13:-1:2:30:30:-2:47:::	TLML_20_	RNA
4754	CLONES_TRBTLML_20__FU1_TCR-JV_cDNA_18_ATAGCGAC_merged_170000.txt	7740	1	3.29598e-05	TGTGCCAGCAGCCAAGCGCAGGGGGGTCCTACAATGAGCAGTTCTTC	EEEEEEEEEEEEEEEEEEEEEEAEEEEEEEEEEEEEEEEEEEEEEEE	TRBV21-1*00(549)	TRBD1*00(30)	TRBJ2-1*00(160)		544|563|581|0|19|SA556C|79.0	17|23|36|19|25||30.0	21|42|70|26|47||105.0												TGTGCCAGCAGCCAAGCGCAGGGGGGTCCTACAATGAGCAGTTCTTC	32								CASSQAQG_SYNEQFF		:::::::::0:2:19:19:-5:-1:25:26:-1:47:::	TLML_20_	RNA
4755	CLONES_TRBTLML_20__FU1_TCR-JV_cDNA_18_ATAGCGAC_merged_170000.txt	7741	1	3.29598e-05	TGTGCCAGCAGGGAGGGCAGGCCTCAAGCACAGATACGCAGTATTTT	EEEEEEEEEEEEEEEAEEEEEEEEEEEEEEEEEEEEEEEEEEEEEEA	TRBV6-1*00(189),TRBV6-5*00(189),TRBV6-6*00(189),TRBV6-8*00(173),TRBV6-9*00(173)	TRBD2*00(35)	TRBJ2-3*00(245)		516|527|553|0|11||55.0;519|530|556|0|11||55.0;516|527|553|0|11||55.0;512|523|549|0|11||55.0;515|526|552|0|11||55.0	26|33|48|11|18||35.0	20|41|69|26|47||105.0												TGTGCCAGCAGGGAGGGCAGGCCTCAAGCACAGATACGCAGTATTTT	32								CASREGRP_STDTQYF		:::::::::0:-6:11:11:-10:1:18:26:0:47:::	TLML_20_	RNA
4756	CLONES_TRBTLML_20__FU1_TCR-JV_cDNA_18_ATAGCGAC_merged_170000.txt	7743	1	3.29598e-05	TGCGCCAGCAGTCAATGCTTTGCCAGGGGACGGAGACCCAGTACTTC	EEEEEEEEEEEEEEEEEEEEEEEEEAEEEEEEEEEEEEAEEEEEEAE	TRBV23-1*00(585)	TRBD1*00(30)	TRBJ2-5*00(215)		580|596|617|0|16||80.0	16|22|36|23|29||30.0	25|40|68|32|47||75.0												TGCGCCAGCAGTCAATGCTTTGCCAGGGGACGGAGACCCAGTACTTC	32								CASSQCFA_GTETQYF		:::::::::0:-1:16:23:-4:-2:29:32:-5:47:::	TLML_20_	RNA
4757	CLONES_TRBTLML_20__FU1_TCR-JV_cDNA_18_ATAGCGAC_merged_170000.txt	7750	1	3.29598e-05	TGTGCCAGCAAGTATAATGTGGGAAGCCAAAAACATTCAGTACTTC	EAEEAEEEEEEEEEEEEEEEEEEEEEEEEEEEEEEEEEEEEEEE<E	TRBV6-4*00(495)		TRBJ2-4*00(250)		518|528|555|0|10||50.0		20|42|70|24|46||110.0												TGTGCCAGCAAGTATAATGTGGGAAGCCAAAAACATTCAGTACTTC	27								CASKYNVG_AKNIQYF		:::::::::0:-7:10:::::24:0:46:::	TLML_20_	RNA
4758	CLONES_TRBTLML_20__FU1_TCR-JV_cDNA_18_ATAGCGAC_merged_170000.txt	7752	1	3.29598e-05	TGCGCCAGCAGTTCTAGCGGGGTCGACCTACAATGAGCAGTTCTTC	EEEEEEEEEEEEEEEEEEEEEEEEEEEEEEEEEEEEEEEEEEEEEE	TRBV23-1*00(130)	TRBD2*00(40)	TRBJ2-1*00(240)		580|592|617|0|12||60.0	20|28|48|13|21||40.0	22|42|70|26|46||100.0												TGCGCCAGCAGTTCTAGCGGGGTCGACCTACAATGAGCAGTTCTTC	36								CASSSSGV_TYNEQFF		:::::::::0:-5:12:13:-4:-4:21:26:-2:46:::	TLML_20_	RNA
4759	CLONES_TRBTLML_20__FU1_TCR-JV_cDNA_18_ATAGCGAC_merged_170000.txt	7753	1	3.29598e-05	TGCGCCAGCAGTCAATCGTAGCGGCATGGGAGATACGCAGTATTTT	EEEEEEEEEEEEEEEEEEEEEEEEEEEEEEEEEEEEEEEEEEEEEE	TRBV23-1*00(160)	TRBD2*00(30)	TRBJ2-3*00(220)		580|598|617|0|18||90.0	21|27|48|18|24||30.0	25|41|69|30|46||80.0												TGCGCCAGCAGTCAATCGTAGCGGCATGGGAGATACGCAGTATTTT	36								CASSQS*R_MGDTQYF		:::::::::0:1:18:18:-5:-5:24:30:-5:46:::	TLML_20_	RNA
4760	CLONES_TRBTLML_20__FU1_TCR-JV_cDNA_18_ATAGCGAC_merged_170000.txt	7756	1	3.29598e-05	TGTGTCAGCAGCCAAGGAGGGGAGGGCACAGATACGCAGTATTTT	EEEEEEEEEEEEEEEEEEEEEEEEEEEEEEEEEEEEEEEEEEEEE	TRBV3-1*00(324),TRBV3-2*00(308)	TRBD2*00(30)	TRBJ2-3*00(240)		543|559|580|0|16|SC547T|64.0;543|559|580|0|16|SC547T|64.0	25|31|48|19|25||30.0	21|41|69|25|45||100.0												TGTGTCAGCAGCCAAGGAGGGGAGGGCACAGATACGCAGTATTTT	36								CVSSQGGEGTDTQYF		:::::::::0:-1:16:19:-9:-1:25:25:-1:45:::	TLML_20_	RNA
4761	CLONES_TRBTLML_20__FU1_TCR-JV_cDNA_18_ATAGCGAC_merged_170000.txt	7757	1	3.29598e-05	TGTGTCAGCAGCCAAGACGGTCAGACATACAATGAGCAGTTCTTC	EEEEAEEEEEEEEEEEEEEEEEEEEEEEEEEEEEEAEEEEEEEEE	TRBV4-2*00(584),TRBV4-3*00(568)		TRBJ2-1*00(230)		537|554|574|0|17|SC541T|69.0;537|554|574|0|17|SC539TSC541T|53.0		24|42|70|27|45||90.0												TGTGTCAGCAGCCAAGACGGTCAGACATACAATGAGCAGTTCTTC	32								CVSSQDGQTYNEQFF		:::::::::0:0:17:::::27:-4:45:::	TLML_20_	RNA
4762	CLONES_TRBTLML_20__FU1_TCR-JV_cDNA_18_ATAGCGAC_merged_170000.txt	7792	1	3.29598e-05	TGTGCTAGCAGCTTAGTAACAGGAGGCACAGATACGCAGTATTTT	EEEEEEEEEEEEEEEEEEEEEEEEEEEEEEEEEEEEEEEEEEEEE	TRBV7-7*00(519),TRBV7-6*00(471)	TRBD1*00(25)	TRBJ2-3*00(240)		585|601|622|0|16|SC590T|64.0;576|592|613|0|16|SC581T|64.0	15|20|36|18|23||25.0	21|41|69|25|45||100.0												TGTGCTAGCAGCTTAGTAACAGGAGGCACAGATACGCAGTATTTT	36								CASSLVTGGTDTQYF		:::::::::0:-1:16:18:-3:-4:23:25:-1:45:::	TLML_20_	RNA
4766	CLONES_TRBTLML_20__FU1_TCR-JV_cDNA_18_ATAGCGAC_merged_170000.txt	7796	1	3.29598e-05	TGTGCCTGTCGGTTCAGGACTAGCGGGACCCCCGAGCAGTTCTTC	EEEEEEEEEEEEEEEEEEEEEEEEEEEEEEEEEEEEEEEEEEEEE	TRBV6-1*00(185),TRBV6-6*00(180),TRBV6-5*00(164),TRBV6-9*00(164)	TRBD2*00(60)	TRBJ2-1*00(200)		516|522|553|0|6||30.0;516|522|553|0|6||30.0;519|525|556|0|6||30.0;515|521|552|0|6||30.0	17|29|48|16|28||60.0	30|42|70|33|45||60.0												TGTGCCTGTCGGTTCAGGACTAGCGGGACCCCCGAGCAGTTCTTC	36								CACRFRTSGTPEQFF		:::::::::0:-11:6:16:-1:-3:28:33:-10:45:::	TLML_20_	RNA
4767	CLONES_TRBTLML_20__FU1_TCR-JV_cDNA_18_ATAGCGAC_merged_170000.txt	7797	1	3.29598e-05	TGTGCCTGGAGTCACGCAACAGGGGTCTCCTACGAGCAGTACTTC	EEEEEEEEEEEEEEEEEEEEEEEEEEEEEEEEEEEEEEEEEEEEE	TRBV30*00(660)	TRBD1*00(35)	TRBJ2-7*00(235)		787|799|821|0|12||60.0	15|22|36|18|25||35.0	20|39|67|26|45||95.0												TGTGCCTGGAGTCACGCAACAGGGGTCTCCTACGAGCAGTACTTC	36								CAWSHATGVSYEQYF		:::::::::0:-2:12:18:-3:-2:25:26:0:45:::	TLML_20_	RNA
4768	CLONES_TRBTLML_20__FU1_TCR-JV_cDNA_18_ATAGCGAC_merged_170000.txt	7798	1	3.29598e-05	TGTGCCTGGAGTGTGGGGACTAGTTCCCCGGATGAGCAGTTCTTC	EEEEEEEEAEEEEEEEEEEEEEEEEEEEEEEEEEEEEEEEEEEEE	TRBV30*00(390)	TRBD2*00(40)	TRBJ2-1*00(210)		787|801|821|0|14||70.0	16|24|48|15|23||40.0	28|42|70|31|45||70.0												TGTGCCTGGAGTGTGGGGACTAGTTCCCCGGATGAGCAGTTCTTC	32								CAWSVGTSSPDEQFF		:::::::::0:0:14:15:0:-8:23:31:-8:45:::	TLML_20_	RNA
4769	CLONES_TRBTLML_20__FU1_TCR-JV_cDNA_18_ATAGCGAC_merged_170000.txt	7799	1	3.29598e-05	TGTGCCTGGAGTGTGAAACAGGGGGTCATCGAAAAACTGTTTTTT	EEEEEEEEEEEEEEEEEEEEEEEEEEEEEEEEEEEEEEEEEEEEE	TRBV30*00(465)	TRBD1*00(40)	TRBJ1-4*00(215)		787|801|821|0|14||70.0	15|23|36|17|25||40.0	28|43|71|30|45||75.0												TGTGCCTGGAGTGTGAAACAGGGGGTCATCGAAAAACTGTTTTTT	36								CAWSVKQGVIEKLFF		:::::::::0:0:14:17:-3:-1:25:30:-8:45:::	TLML_20_	RNA
4770	CLONES_TRBTLML_20__FU1_TCR-JV_cDNA_18_ATAGCGAC_merged_170000.txt	7800	1	3.29598e-05	TGTGCCTGGAGCTTCGGGACAGATGCCAATCAGCCCCAGCATTTT	EEEEEEEEE6EEEEEEEEAEEEEEEEEEEEEEEEEEEEEEEEEEE	TRBV30*00(170)	TRBD1*00(40)	TRBJ1-5*00(235)		787|798|821|0|11||55.0	11|19|36|14|22||40.0	23|42|70|26|45||95.0												TGTGCCTGGAGCTTCGGGACAGATGCCAATCAGCCCCAGCATTTT	21								CAWSFGTDANQPQHF		:::::::::0:-3:11:14:1:-5:22:26:-3:45:::	TLML_20_	RNA
4771	CLONES_TRBTLML_20__FU1_TCR-JV_cDNA_18_ATAGCGAC_merged_170000.txt	7801	1	3.29598e-05	TGTGCCTGGAACCAGGGACTAGCGGGAAAGGAGACCCAGTACTTC	EEEEEEEEEEEEEEEEEEEEEEEEEEEEEEEEEEEEEEEEEEEEE	TRBV30*00(275)	TRBD2*00(65)	TRBJ2-5*00(199)		787|797|821|0|10||50.0	16|29|48|14|27||65.0	25|40|68|30|45||75.0												TGTGCCTGGAACCAGGGACTAGCGGGAAAGGAGACCCAGTACTTC	36								CAWNQGLAGKETQYF		:::::::::0:-4:10:14:0:-3:27:30:-5:45:::	TLML_20_	RNA
4773	CLONES_TRBTLML_20__FU1_TCR-JV_cDNA_18_ATAGCGAC_merged_170000.txt	7807	1	3.29598e-05	TGTGCCATCAGCTTAAGGAGGGCGCGCCGCGCTGAAGCTTTCTTT	EEEAAEEEEEEEEEEEEEEEEEEEEEEEEEEEEAEEEEEE6EEEE	TRBV10-3*00(1048)	TRBD2*00(35),TRBD1*00(34)	TRBJ1-1*00(195)		533|544|570|0|11||55.0	26|33|48|16|23||35.0;17|27|36|18|28|SG21C|34.0	26|40|68|31|45||70.0												TGTGCCATCAGCTTAAGGAGGGCGCGCCGCGCTGAAGCTTTCTTT	21								CAISLRRARRAEAFF		:::::::::0:-6:11:16:-10:1:23:31:-6:45:::	TLML_20_	RNA
4774	CLONES_TRBTLML_20__FU1_TCR-JV_cDNA_18_ATAGCGAC_merged_170000.txt	7808	1	3.29598e-05	TGTGCCATCAGGGGGACTAGCGGGAGGTCCTACGAGCAGTACTTC	EEEEEEAEEEEEEEEEEEEEEEEEEEEEEEEEEEEEEEEEEEEEE	TRBV10-3*00(490)	TRBD2*00(50)	TRBJ2-7*00(239)		533|544|570|0|11||55.0	16|26|48|12|22||50.0	16|39|67|22|45|SC20G|99.0												TGTGCCATCAGGGGGACTAGCGGGAGGTCCTACGAGCAGTACTTC	32								CAIRGTSGRSYEQYF		:::::::::0:-6:11:12:0:-6:22:22:4:45:::	TLML_20_	RNA
4775	CLONES_TRBTLML_20__FU1_TCR-JV_cDNA_18_ATAGCGAC_merged_170000.txt	7809	1	3.29598e-05	TGTGCCACCCTGGTGTTCAAGGGGCCCCCCTACGAGCAGTACTTC	EEEEEEEEEEEEEEEEAEEEEEEEEEEEEEEEEEEEEEEEEEEEE	TRBV12-3*00(450),TRBV12-4*00(450)	TRBD2*00(30)	TRBJ2-7*00(225)		530|537|567|0|7||35.0;530|537|567|0|7||35.0	29|35|48|21|27||30.0	22|39|67|28|45||85.0												TGTGCCACCCTGGTGTTCAAGGGGCCCCCCTACGAGCAGTACTTC	32								CATLVFKGPPYEQYF		:::::::::0:-10:7:21:-13:3:27:28:-2:45:::	TLML_20_	RNA
4776	CLONES_TRBTLML_20__FU1_TCR-JV_cDNA_18_ATAGCGAC_merged_170000.txt	7810	1	3.29598e-05	TGTGCCACCCCCCCAGCTAGCGAGAACACCGGGGAGCTGTTTTTT	EEEEEEEEEEEEEEEEEEEEEEEEEEEEEEEEEEEEEEEEEEEEE	TRBV7-9*00(500)	TRBD2*00(30)	TRBJ2-2*00(250)		556|563|593|0|7||35.0	20|26|48|16|22||30.0	21|43|71|23|45||110.0												TGTGCCACCCCCCCAGCTAGCGAGAACACCGGGGAGCTGTTTTTT	36								CATPPASENTGELFF		:::::::::0:-10:7:16:-4:-6:22:23:-1:45:::	TLML_20_	RNA
4777	CLONES_TRBTLML_20__FU1_TCR-JV_cDNA_18_ATAGCGAC_merged_170000.txt	7811	1	3.29598e-05	TGTGCCACCCGAAGGGGGGGTACAACTAATGAAAAACTGTTTTTT	EEEEEAEEEEEEEEEEEEEEEEEEEEEEEEEEEEEEEEEEEEEEE	TRBV27*00(105)	TRBD1*00(30)	TRBJ1-4*00(255)		556|563|593|0|7||35.0	17|23|36|12|18||30.0	20|43|71|22|45||115.0												TGTGCCACCCGAAGGGGGGGTACAACTAATGAAAAACTGTTTTTT	32								CATRRGGTTNEKLFF		:::::::::0:-10:7:12:-5:-1:18:22:0:45:::	TLML_20_	RNA
4778	CLONES_TRBTLML_20__FU1_TCR-JV_cDNA_18_ATAGCGAC_merged_170000.txt	7812	1	3.29598e-05	TGTGCCACCAGTGATTACCCGGGTGGGGGAAACATTCAGTACTTC	EEEEEEEEEEEEEEEEEEEEEEEEEEEEEEEEEEEEEEEEEEEEE	TRBV24-1*00(225)	TRBD1*00(30),TRBD2*00(30)	TRBJ2-4*00(220)		559|575|597|0|16||80.0	9|15|36|17|23||30.0;13|19|48|17|23||30.0	26|42|70|29|45||80.0												TGTGCCACCAGTGATTACCCGGGTGGGGGAAACATTCAGTACTTC	36								CATSDYPGGGNIQYF		:::::::::0:-2:16:17:3:-9:23:29:-6:45:::	TLML_20_	RNA
4779	CLONES_TRBTLML_20__FU1_TCR-JV_cDNA_18_ATAGCGAC_merged_170000.txt	7813	1	3.29598e-05	TGTGCCACCAGTGATAGTGCGGGCACGGGATACGAGCAGTACTTC	EEEEEEEEEEEEEEEEEEEEEEEEEEAAEEEEEEEEEEEEEEAAA	TRBV24-1*00(962)	TRBD1*00(25),TRBD2*00(25)	TRBJ2-7*00(85)		559|574|597|0|15||75.0	11|16|36|25|30||25.0;15|20|48|25|30||25.0	24|39|67|30|45||75.0												TGTGCCACCAGTGATAGTGCGGGCACGGGATACGAGCAGTACTTC	32								CATSDSAGTGYEQYF		:::::::::0:-3:15:25:1:-8:30:30:-4:45:::	TLML_20_	RNA
4780	CLONES_TRBTLML_20__FU1_TCR-JV_cDNA_18_ATAGCGAC_merged_170000.txt	7814	1	3.29598e-05	TGTGCCACCAGCAGAGTGAGCGCGGAACTCAATGAGCAGTTCTTC	EEEEEEAEEEEEEEEEEEEEEEEEAEEEEEEEEEEEEEEEEEEEE	TRBV15*00(213)		TRBJ2-1*00(220)		552|568|589|0|16||80.0		26|42|70|29|45||80.0												TGTGCCACCAGCAGAGTGAGCGCGGAACTCAATGAGCAGTTCTTC	32								CATSRVSAELNEQFF		:::::::::0:-1:16:::::29:-6:45:::	TLML_20_	RNA
4781	CLONES_TRBTLML_20__FU1_TCR-JV_cDNA_18_ATAGCGAC_merged_170000.txt	7815	1	3.29598e-05	TGTGCCACCAGCAGAGATGGCCGGATATACAATGAGCAGTTCTTC	EEEEEEEEEEEEEEEEEEEEEEEEEEEEEEEEEEEEEEEEEEEEE	TRBV15*00(289)		TRBJ2-1*00(230)		552|570|589|0|18||90.0		24|42|70|27|45||90.0												TGTGCCACCAGCAGAGATGGCCGGATATACAATGAGCAGTTCTTC	36								CATSRDGRIYNEQFF		:::::::::0:1:18:::::27:-4:45:::	TLML_20_	RNA
4782	CLONES_TRBTLML_20__FU1_TCR-JV_cDNA_18_ATAGCGAC_merged_170000.txt	7816	1	3.29598e-05	TGTGCCACGGGGACTAGCGGGGTCCTCACAGATACGCAGTATTTT	6AEEEEEEAEEEEEEEAEEEEEEAAAEEAEA<EAEEEEE??????	TRBV2*00(595)	TRBD2*00(60)	TRBJ2-3*00(155)		518|525|555|0|7||35.0	16|28|48|9|21||60.0	22|41|69|26|45||95.0												TGTGCCACGGGGACTAGCGGGGTCCTCACAGATACGCAGTATTTT	21								CATGTSGVLTDTQYF		:::::::::0:-10:7:9:0:-4:21:26:-2:45:::	TLML_20_	RNA
4783	CLONES_TRBTLML_20__FU1_TCR-JV_cDNA_18_ATAGCGAC_merged_170000.txt	7817	1	3.29598e-05	TGTGCCAGTAGTTTCTCGGGGACAATCAACACTGAAGCTTTCTTT	EEEEEEEEEEEEEEEEEEEEEEEEEEEEEEEEEEEEEEEEEEEEE	TRBV19*00(130)	TRBD1*00(30)	TRBJ1-1*00(230)		559|571|596|0|12||60.0	12|18|36|18|24||30.0	22|40|68|27|45||90.0												TGTGCCAGTAGTTTCTCGGGGACAATCAACACTGAAGCTTTCTTT	36								CASSFSGTINTEAFF		:::::::::0:-5:12:18:0:-6:24:27:-2:45:::	TLML_20_	RNA
4784	CLONES_TRBTLML_20__FU1_TCR-JV_cDNA_18_ATAGCGAC_merged_170000.txt	7818	1	3.29598e-05	TGTGCCAGTAGTCCCTATATACAGGATACCTACGAGCAGTACTTC	EEEEEEEEEEEEEEEEEEEEEEEEEEEEEEEEEEEEEEEEEEEEE	TRBV19*00(370)	TRBD1*00(25)	TRBJ2-7*00(225)		559|571|596|0|12||60.0	15|20|36|20|25||25.0	22|39|67|28|45||85.0												TGTGCCAGTAGTCCCTATATACAGGATACCTACGAGCAGTACTTC	36								CASSPYIQDTYEQYF		:::::::::0:-5:12:20:-3:-4:25:28:-2:45:::	TLML_20_	RNA
4785	CLONES_TRBTLML_20__FU1_TCR-JV_cDNA_18_ATAGCGAC_merged_170000.txt	7819	1	3.29598e-05	TGTGCCAGTAGTATCCGACGGGACTCCTACAATGAGCAGTTCTTC	EEEEEEEEEEEEEEEEEEEEEEEEEEEEEEEEEEEEEEEEEEEEE	TRBV19*00(790)	TRBD1*00(25),TRBD2*00(25)	TRBJ2-1*00(190)		559|573|596|0|14||70.0	11|16|36|18|23||25.0;15|20|48|18|23||25.0	20|42|70|23|45||110.0												TGTGCCAGTAGTATCCGACGGGACTCCTACAATGAGCAGTTCTTC	36								CASSIRRDSYNEQFF		:::::::::0:-3:14:18:1:-8:23:23:0:45:::	TLML_20_	RNA
4786	CLONES_TRBTLML_20__FU1_TCR-JV_cDNA_18_ATAGCGAC_merged_170000.txt	7820	1	3.29598e-05	TGTGCCAGTAGTATAGTTCAGGTTAGCAATCAGCCCCAGCATTTT	EEEEEEEEEEEEEEEEEEEEEEEEEEEEEEEEEEEEEEEEEEEEE	TRBV19*00(324)		TRBJ1-5*00(234)		559|575|596|0|16||80.0		20|42|70|23|45||110.0												TGTGCCAGTAGTATAGTTCAGGTTAGCAATCAGCCCCAGCATTTT	36								CASSIVQVSNQPQHF		:::::::::0:-1:16:::::23:0:45:::	TLML_20_	RNA
4787	CLONES_TRBTLML_20__FU1_TCR-JV_cDNA_18_ATAGCGAC_merged_170000.txt	7821	1	3.29598e-05	TGTGCCAGTAGTATAGCCAGGGGGCCTCGGGAGACCCAGTACTTC	EEEEEEEEEEEEEEEEEEEEEEEEEEEEEEEEEEEEEEEEEEEEE	TRBV19*00(470)	TRBD1*00(40)	TRBJ2-5*00(215)		559|575|596|0|16||80.0	16|24|36|17|25||40.0	25|40|68|30|45||75.0												TGTGCCAGTAGTATAGCCAGGGGGCCTCGGGAGACCCAGTACTTC	36								CASSIARGPRETQYF		:::::::::0:-1:16:17:-4:0:25:30:-5:45:::	TLML_20_	RNA
4788	CLONES_TRBTLML_20__FU1_TCR-JV_cDNA_18_ATAGCGAC_merged_170000.txt	7822	1	3.29598e-05	TGTGCCAGTAGTATAGGGTCAGGAGCGACAGATACGCAGTATTTT	EEEEEEEEEEEEEEEEEEEEEEEEEEEEEEEEEEEEEEEEEEEEE	TRBV19*00(135)		TRBJ2-3*00(230)		559|575|596|0|16||80.0		23|41|69|27|45||90.0												TGTGCCAGTAGTATAGGGTCAGGAGCGACAGATACGCAGTATTTT	36								CASSIGSGATDTQYF		:::::::::0:-1:16:::::27:-3:45:::	TLML_20_	RNA
4789	CLONES_TRBTLML_20__FU1_TCR-JV_cDNA_18_ATAGCGAC_merged_170000.txt	7823	1	3.29598e-05	TGTGCCAGTAGTACCGCCTGGGATAGCCCCTACGAGCAGTACTTC	EEEEEEEEEEEEEEEEEEEEEEEEEEEEEEAEEEAEEEEAEEEEE	TRBV19*00(295)		TRBJ2-7*00(229)		559|572|596|0|13||65.0		18|39|67|24|45|ST21C|89.0												TGTGCCAGTAGTACCGCCTGGGATAGCCCCTACGAGCAGTACTTC	32								CASSTAWDSPYEQYF		:::::::::0:-4:13:::::24:2:45:::	TLML_20_	RNA
4790	CLONES_TRBTLML_20__FU1_TCR-JV_cDNA_18_ATAGCGAC_merged_170000.txt	7824	1	3.29598e-05	TGTGCCAGTAGCCGCCCGTGGGAGGGCCGCAATGAGCAGTTCTTC	EEEEEEEEEEEEEEEEEEEEEEEEEEEEEEEEEEEEEEEEEEEEE	TRBV19*00(112)	TRBD2*00(45)	TRBJ2-1*00(108)		559|570|596|0|11||55.0	25|34|48|19|28||45.0	26|42|70|29|45||80.0												TGTGCCAGTAGCCGCCCGTGGGAGGGCCGCAATGAGCAGTTCTTC	36								CASSRPWEGRNEQFF		:::::::::0:-6:11:19:-9:2:28:29:-6:45:::	TLML_20_	RNA
4791	CLONES_TRBTLML_20__FU1_TCR-JV_cDNA_18_ATAGCGAC_merged_170000.txt	7825	1	3.29598e-05	TGTGCCAGTAGGGCGGACTTTCCTAGCACAGATACGCAGTATTTT	EEEEEEEEEEEEEEEEEEEEEEEEEEEEEEEEEEEEEEEEEEEEE	TRBV5-5*00(415),TRBV5-6*00(367)	TRBD1*00(25),TRBD2*00(25)	TRBJ2-3*00(255)		549|557|585|0|8||40.0;550|558|586|0|8||40.0	20|25|36|10|15||25.0;17|22|48|14|19||25.0	18|41|69|22|45||115.0												TGTGCCAGTAGGGCGGACTTTCCTAGCACAGATACGCAGTATTTT	36								CASRADFPSTDTQYF		:::::::::0:-8:8:10:-8:1:15:22:2:45:::	TLML_20_	RNA
4792	CLONES_TRBTLML_20__FU1_TCR-JV_cDNA_18_ATAGCGAC_merged_170000.txt	7826	1	3.29598e-05	TGTGCCAGTAGAGTGACAGGTTATAGCAATCAGCCCCAGCATTTT	EEEEEEEEEEEEEEEEEEEEEEEEEEEEEEEEEEEEEEEEEEEEE	TRBV19*00(495)	TRBD1*00(30)	TRBJ1-5*00(230)		559|570|596|0|11||55.0	14|20|36|14|20||30.0	18|42|70|21|45||120.0												TGTGCCAGTAGAGTGACAGGTTATAGCAATCAGCCCCAGCATTTT	36								CASRVTGYSNQPQHF		:::::::::0:-6:11:14:-2:-4:20:21:2:45:::	TLML_20_	RNA
4793	CLONES_TRBTLML_20__FU1_TCR-JV_cDNA_18_ATAGCGAC_merged_170000.txt	7827	1	3.29598e-05	TGTGCCAGTAAACAGGGCTTCGGCGGCACCGGGGAGCTGTTTTTT	EEEEEEEEEEEAEEEEEEEEEEEEEEEEEEEEEEEEEEEEEEEEE	TRBV19*00(1040)	TRBD1*00(30)	TRBJ2-2*00(140)		559|569|596|0|10||50.0	15|21|36|11|17||30.0	24|43|71|26|45||95.0												TGTGCCAGTAAACAGGGCTTCGGCGGCACCGGGGAGCTGTTTTTT	32								CASKQGFGGTGELFF		:::::::::0:-7:10:11:-3:-3:17:26:-4:45:::	TLML_20_	RNA
4794	CLONES_TRBTLML_20__FU1_TCR-JV_cDNA_18_ATAGCGAC_merged_170000.txt	7828	1	3.29598e-05	TGTGCCAGCTCGAAACTAGCGGGAGTTATAGATACGCAGTATTTT	EEEEEEEEEEEEEEEEEEEEEEEEEEEEEEEEEEEEEEEEEEEEE	TRBV3-1*00(255),TRBV3-2*00(255)	TRBD2*00(55)	TRBJ2-3*00(220)		543|552|580|0|9||45.0;543|552|580|0|9||45.0	19|30|48|14|25||55.0	25|41|69|29|45||80.0												TGTGCCAGCTCGAAACTAGCGGGAGTTATAGATACGCAGTATTTT	36								CASSKLAGVIDTQYF		:::::::::0:-8:9:14:-3:-2:25:29:-5:45:::	TLML_20_	RNA
4795	CLONES_TRBTLML_20__FU1_TCR-JV_cDNA_18_ATAGCGAC_merged_170000.txt	7829	1	3.29598e-05	TGTGCCAGCTCACTCGGGACAGGGGCAGGAAACACCATATATTTT	EEEEEEEEEAE<EEEEEEEEEEEEEEEEEEEEEEEEEEEEEEEEE	TRBV18*00(520)	TRBD1*00(55)	TRBJ1-3*00(230)		702|715|739|0|13||65.0	11|22|36|14|25||55.0	24|42|70|27|45||90.0												TGTGCCAGCTCACTCGGGACAGGGGCAGGAAACACCATATATTTT	27								CASSLGTGAGNTIYF		:::::::::0:-4:13:14:1:-2:25:27:-4:45:::	TLML_20_	RNA
4796	CLONES_TRBTLML_20__FU1_TCR-JV_cDNA_18_ATAGCGAC_merged_170000.txt	7830	1	3.29598e-05	TGTGCCAGCTCACCCACTAGCGGGAGGATCAACGAGCAGTACTTC	EEEEEEEEEEEEEEEEEEEEEEEEEEEEEEEEEEEEEEEEEEEEE	TRBV18*00(110)	TRBD2*00(60)	TRBJ2-7*00(210)		702|716|739|0|14||70.0	19|31|48|15|27||60.0	25|39|67|31|45||70.0												TGTGCCAGCTCACCCACTAGCGGGAGGATCAACGAGCAGTACTTC	36								CASSPTSGRINEQYF		:::::::::0:-3:14:15:-3:-1:27:31:-5:45:::	TLML_20_	RNA
4797	CLONES_TRBTLML_20__FU1_TCR-JV_cDNA_18_ATAGCGAC_merged_170000.txt	7831	1	3.29598e-05	TGTGCCAGCTCACCGGACAGGCACATGAACACTGAAGCTTTCTTT	EEEEEEEEEEEEEEEEEEEEEEEEEEEEEEEEEEEEEEEEEEEEE	TRBV18*00(525)	TRBD1*00(35)	TRBJ1-1*00(250)		702|716|739|0|14||70.0	13|20|36|14|21||35.0	18|40|68|23|45||110.0												TGTGCCAGCTCACCGGACAGGCACATGAACACTGAAGCTTTCTTT	36								CASSPDRHMNTEAFF		:::::::::0:-3:14:14:-1:-4:21:23:2:45:::	TLML_20_	RNA
4798	CLONES_TRBTLML_20__FU1_TCR-JV_cDNA_18_ATAGCGAC_merged_170000.txt	7832	1	3.29598e-05	TGTGCCAGCTCACCAGGGGGGGACCCCACAGATACGCAGTATTTT	EEEEEEEEEEEEEEEEEEEEEEEEEEEEEEEEEEEEEEEEEEEEE	TRBV18*00(274)	TRBD1*00(25),TRBD2*00(25)	TRBJ2-3*00(219)		702|717|739|0|15||75.0	12|17|36|19|24||25.0;16|21|48|19|24||25.0	22|41|69|26|45||95.0												TGTGCCAGCTCACCAGGGGGGGACCCCACAGATACGCAGTATTTT	36								CASSPGGDPTDTQYF		:::::::::0:-2:15:19:0:-7:24:26:-2:45:::	TLML_20_	RNA
4799	CLONES_TRBTLML_20__FU1_TCR-JV_cDNA_18_ATAGCGAC_merged_170000.txt	7833	1	3.29598e-05	TGTGCCAGCTCACCAATCGGACAGACAAACTATGGCTACACCTTC	EEEEEEEEEEEEEEEEEEEEEEEEEEEEEEEEEEEEEEEEEEEEE	TRBV18*00(434)	TRBD1*00(30)	TRBJ1-2*00(114)		702|717|739|0|15||75.0	13|19|36|18|24||30.0	22|40|68|27|45||90.0												TGTGCCAGCTCACCAATCGGACAGACAAACTATGGCTACACCTTC	36								CASSPIGQTNYGYTF		:::::::::0:-2:15:18:-1:-5:24:27:-2:45:::	TLML_20_	RNA
4800	CLONES_TRBTLML_20__FU1_TCR-JV_cDNA_18_ATAGCGAC_merged_170000.txt	7834	1	3.29598e-05	TGTGCCAGCTCACAGACAGGGGGTGACACCGGGGAGCTGTTTTTT	AAEEEEEEEEEEEEEEEEEEEEEEEEEEEEEEEEEEEAEEAEEEE	TRBV18*00(80)	TRBD1*00(45)	TRBJ2-2*00(240)		702|715|739|0|13||65.0	14|23|36|14|23||45.0	23|43|71|25|45||100.0												TGTGCCAGCTCACAGACAGGGGGTGACACCGGGGAGCTGTTTTTT	32								CASSQTGGDTGELFF		:::::::::0:-4:13:14:-2:-1:23:25:-3:45:::	TLML_20_	RNA
4801	CLONES_TRBTLML_20__FU1_TCR-JV_cDNA_18_ATAGCGAC_merged_170000.txt	7835	1	3.29598e-05	TGTGCCAGCTGCCTTGGTTGGGGACCAGCCTACGAGCAGTACTTC	EEEEEEEEEEEEEEEEEEEEEEEEEEEEEEEAEEEEEEEEEEEAE	TRBV28*00(470)	TRBD1*00(25),TRBD2*00(25)	TRBJ2-7*00(225)		564|573|601|0|9||45.0	12|17|36|20|25||25.0;16|21|48|20|25||25.0	22|39|67|28|45||85.0												TGTGCCAGCTGCCTTGGTTGGGGACCAGCCTACGAGCAGTACTTC	32								CASCLGWGPAYEQYF		:::::::::0:-8:9:20:0:-7:25:28:-2:45:::	TLML_20_	RNA
4802	CLONES_TRBTLML_20__FU1_TCR-JV_cDNA_18_ATAGCGAC_merged_170000.txt	7836	1	3.29598e-05	TGTGCCAGCGCCGCGGCGTGGGAAACTGGAAACACCATATATTTT	EEEEEEEEEEEEEEEEEEEEEEEEEEEEEEEEEEEEEEEEEEEEE	TRBV18*00(115)		TRBJ1-3*00(240)		702|711|739|0|9||45.0		22|42|70|25|45||100.0												TGTGCCAGCGCCGCGGCGTGGGAAACTGGAAACACCATATATTTT	36								CASAAAWETGNTIYF		:::::::::0:-8:9:::::25:-2:45:::	TLML_20_	RNA
4803	CLONES_TRBTLML_20__FU1_TCR-JV_cDNA_18_ATAGCGAC_merged_170000.txt	7837	1	3.29598e-05	TGTGCCAGCATCTCTGTCAGGGACTCTAACAATGAGCAGTTCTTC	EEEEEEEEEEEEEEEAEEEEEEEEEEEEAEEAEEEEE<EAEEEEE	TRBV7-8*00(650)	TRBD2*00(30)	TRBJ2-1*00(209)		567|577|604|0|10||50.0	16|22|48|19|25||30.0	25|42|70|28|45||85.0												TGTGCCAGCATCTCTGTCAGGGACTCTAACAATGAGCAGTTCTTC	27								CASISVRDSNNEQFF		:::::::::0:-7:10:19:0:-10:25:28:-5:45:::	TLML_20_	RNA
4804	CLONES_TRBTLML_20__FU1_TCR-JV_cDNA_18_ATAGCGAC_merged_170000.txt	7838	1	3.29598e-05	TGTGCCAGCATCCCGGGACAGGGGGACACCGGGGAGCTGTTTTTT	EEEEEEEEEEEEEEEEEEEEAEEAEEEEAEAAEEEEEEEEEEEEE	TRBV6-5*00(735)	TRBD1*00(75)	TRBJ2-2*00(240)		519|529|556|0|10||50.0	8|23|36|10|25||75.0	23|43|71|25|45||100.0												TGTGCCAGCATCCCGGGACAGGGGGACACCGGGGAGCTGTTTTTT	32								CASIPGQGDTGELFF		:::::::::0:-7:10:10:4:-1:25:25:-3:45:::	TLML_20_	RNA
4805	CLONES_TRBTLML_20__FU1_TCR-JV_cDNA_18_ATAGCGAC_merged_170000.txt	7839	1	3.29598e-05	TGTGCCAGCATCGACCCAGGCCCTAGCAATCAGCCCCAGCATTTT	EEEEEEEEEEEEEEEEEEEEEEEEEEEEEEEEEEEEEEEEEEEEE	TRBV6-6*00(358)	TRBD2*00(25)	TRBJ1-5*00(250)		516|526|553|0|10||50.0	30|35|48|18|23||25.0	20|42|70|23|45||110.0												TGTGCCAGCATCGACCCAGGCCCTAGCAATCAGCCCCAGCATTTT	36								CASIDPGPSNQPQHF		:::::::::0:-7:10:18:-14:3:23:23:0:45:::	TLML_20_	RNA
4806	CLONES_TRBTLML_20__FU1_TCR-JV_cDNA_18_ATAGCGAC_merged_170000.txt	7840	1	3.29598e-05	TGTGCCAGCACCCTCTCCCGGGACAGCTCCTACGAGCAGTACTTC	EEEEEEEEEEEEEEEEEEEEEEEEEEEEEEEEEEEEEEEEEEEEE	TRBV28*00(508)	TRBD1*00(54)	TRBJ2-7*00(112)		564|574|601|0|10||50.0	3|17|36|10|24|SG7C|54.0	18|39|67|24|45||105.0												TGTGCCAGCACCCTCTCCCGGGACAGCTCCTACGAGCAGTACTTC	36								CASTLSRDSSYEQYF		:::::::::0:-7:10:10:9:-7:24:24:2:45:::	TLML_20_	RNA
4807	CLONES_TRBTLML_20__FU1_TCR-JV_cDNA_18_ATAGCGAC_merged_170000.txt	7841	1	3.29598e-05	TGTGCCAGCACACGAGGTACAGGGGCGAACACTGAAGCTTTCTTT	EEEEEEEEEEEEEEEEEEEEEEEEEEEEEEEEEEEEEEEEEEEEE	TRBV18*00(304)	TRBD1*00(35)	TRBJ1-1*00(235)		702|715|739|0|13|ST711A|49.0	15|22|36|18|25||35.0	21|40|68|26|45||95.0												TGTGCCAGCACACGAGGTACAGGGGCGAACACTGAAGCTTTCTTT	36								CASTRGTGANTEAFF		:::::::::0:-4:13:18:-3:-2:25:26:-1:45:::	TLML_20_	RNA
4808	CLONES_TRBTLML_20__FU1_TCR-JV_cDNA_18_ATAGCGAC_merged_170000.txt	7842	1	3.29598e-05	TGTGCCAGCAGTTTTCGACCTACCCTGAACACTGAAGCTTTCTTT	EEEEEEEEEEEEEEEEEEEEEEEEEEEEEEEEEEAEEEEEEEEEE	TRBV6-5*00(425),TRBV6-6*00(377)		TRBJ1-1*00(240)		519|532|556|0|13||65.0;516|529|553|0|13||65.0		20|40|68|25|45||100.0												TGTGCCAGCAGTTTTCGACCTACCCTGAACACTGAAGCTTTCTTT	32								CASSFRPTLNTEAFF		:::::::::0:-4:13:::::25:0:45:::	TLML_20_	RNA
4809	CLONES_TRBTLML_20__FU1_TCR-JV_cDNA_18_ATAGCGAC_merged_170000.txt	7843	1	3.29598e-05	TGTGCCAGCAGTTTCGCATACAGCTCTGGAAACACCATATATTTT	EEEEEEEEEEEEEEEEEEEEEEEEEEEEEEEEEEEEEEEEEEEEE	TRBV12-3*00(760),TRBV12-4*00(760)		TRBJ1-3*00(260)		530|544|567|0|14||70.0;530|544|567|0|14||70.0		18|42|70|21|45||120.0												TGTGCCAGCAGTTTCGCATACAGCTCTGGAAACACCATATATTTT	36								CASSFAYSSGNTIYF		:::::::::0:-3:14:::::21:2:45:::	TLML_20_	RNA
4810	CLONES_TRBTLML_20__FU1_TCR-JV_cDNA_18_ATAGCGAC_merged_170000.txt	7844	1	3.29598e-05	TGTGCCAGCAGTTTCGGGACTGCTAGCACAGATACGCAGTATTTT	EEEEEEEEEEEEEEEEEEEEEEEEEAEEEAEEEEEEEEEEEEEEE	TRBV12-3*00(800),TRBV12-4*00(800)	TRBD1*00(30),TRBD2*00(30)	TRBJ2-3*00(265)		530|544|567|0|14||70.0;530|544|567|0|14||70.0	11|17|36|14|20||30.0;15|21|48|14|20||30.0	16|41|69|20|45||125.0												TGTGCCAGCAGTTTCGGGACTGCTAGCACAGATACGCAGTATTTT	32								CASSFGTASTDTQYF		:::::::::0:-3:14:14:1:-7:20:20:4:45:::	TLML_20_	RNA
4811	CLONES_TRBTLML_20__FU1_TCR-JV_cDNA_18_ATAGCGAC_merged_170000.txt	7845	1	3.29598e-05	TGTGCCAGCAGTTTGTCGGCCCCGTTTAACTATGGCTACACCTTC	EEEEEEEEEEEEEEEEEEEEEEEEEEEEEEEEEEEEEEEEEEEEE	TRBV28*00(160)	TRBD1*00(25),TRBD2*00(25)	TRBJ1-2*00(235)		564|578|601|0|14||70.0	0|5|36|18|23||25.0;30|35|48|17|22||25.0	21|40|68|26|45||95.0												TGTGCCAGCAGTTTGTCGGCCCCGTTTAACTATGGCTACACCTTC	36								CASSLSAPFNYGYTF		:::::::::0:-3:14:18:12:-19:23:26:-1:45:::	TLML_20_	RNA
4812	CLONES_TRBTLML_20__FU1_TCR-JV_cDNA_18_ATAGCGAC_merged_170000.txt	7846	1	3.29598e-05	TGTGCCAGCAGTTTGGAGAGGGACACCCTATTCGAGCAGTACTTC	EEEEEEEEEEEEEEEEEEEEEEEEEEEEEEEEEEEEEEEEAEEAE	TRBV28*00(655)	TRBD1*00(30)	TRBJ2-7*00(205)		564|578|601|0|14||70.0	12|18|36|19|25||30.0	26|39|67|32|45||65.0												TGTGCCAGCAGTTTGGAGAGGGACACCCTATTCGAGCAGTACTTC	32								CASSLERDTLFEQYF		:::::::::0:-3:14:19:0:-6:25:32:-6:45:::	TLML_20_	RNA
4813	CLONES_TRBTLML_20__FU1_TCR-JV_cDNA_18_ATAGCGAC_merged_170000.txt	7847	1	3.29598e-05	TGTGCCAGCAGTTTATCCAGCGGGAGGGCCTACGAGCAGTACTTC	EEEEEEEEEEEEEEEEEEEEEEEEEEEEEEEEEEEEEEEEEEEEE	TRBV27*00(559)	TRBD2*00(50)	TRBJ2-7*00(225)		556|573|593|0|17||85.0	22|32|48|18|28||50.0	22|39|67|28|45||85.0												TGTGCCAGCAGTTTATCCAGCGGGAGGGCCTACGAGCAGTACTTC	36								CASSLSSGRAYEQYF		:::::::::0:0:17:18:-6:0:28:28:-2:45:::	TLML_20_	RNA
4814	CLONES_TRBTLML_20__FU1_TCR-JV_cDNA_18_ATAGCGAC_merged_170000.txt	7848	1	3.29598e-05	TGTGCCAGCAGTTTATGGGGAATGGGGTCCTACGAGCAGTACTTC	EEEEAEEEEEEEEEEEEEEEEEEEEEEEEEEEEEEEEEEEEEEEE	TRBV28*00(670)		TRBJ2-7*00(185)		564|581|601|0|17||85.0		21|39|67|27|45||90.0												TGTGCCAGCAGTTTATGGGGAATGGGGTCCTACGAGCAGTACTTC	32								CASSLWGMGSYEQYF		:::::::::0:0:17:::::27:-1:45:::	TLML_20_	RNA
4815	CLONES_TRBTLML_20__FU1_TCR-JV_cDNA_18_ATAGCGAC_merged_170000.txt	7849	1	3.29598e-05	TGTGCCAGCAGTTTAGCTCTGGGACAGAACTATGGCTACACCTTC	EEEEEEEEEEEEEEEAEEAEEEEEEEEEEEEEEEEEEEEAEAEEE	TRBV28*00(335)	TRBD1*00(35)	TRBJ1-2*00(230)		564|579|601|0|15||75.0	12|19|36|20|27||35.0	22|40|68|27|45||90.0												TGTGCCAGCAGTTTAGCTCTGGGACAGAACTATGGCTACACCTTC	32								CASSLALGQNYGYTF		:::::::::0:-2:15:20:0:-5:27:27:-2:45:::	TLML_20_	RNA
4816	CLONES_TRBTLML_20__FU1_TCR-JV_cDNA_18_ATAGCGAC_merged_170000.txt	7850	1	3.29598e-05	TGTGCCAGCAGTTTAGAGCTGTACTCCTACAATGAGCAGTTCTTC	AAAEEEEEEEEEEEEEEEEEEEEEEEEEEEEEEEEEEEEEEEEEE	TRBV12-4*00(94),TRBV27*00(85),TRBV28*00(85)		TRBJ2-1*00(250)		530|550|567|0|20|SC546A|84.0;556|571|593|0|15||75.0;564|579|601|0|15||75.0		20|42|70|23|45||110.0												TGTGCCAGCAGTTTAGAGCTGTACTCCTACAATGAGCAGTTCTTC	32								CASSLELYSYNEQFF		:::::::::0:3:20:::::23:0:45:::	TLML_20_	RNA
4817	CLONES_TRBTLML_20__FU1_TCR-JV_cDNA_18_ATAGCGAC_merged_170000.txt	7851	1	3.29598e-05	TGTGCCAGCAGTTTAACTAGCGGCTCCTACAATGAGCAGTTCTTC	EEEEEEEEEEEEEEEEEEEEEAEEEEEEEEEEEEEEEEEEEEEEE	TRBV12-3*00(145),TRBV12-4*00(145)	TRBD2*00(35)	TRBJ2-1*00(255)		530|545|567|0|15||75.0;530|545|567|0|15||75.0	19|26|48|15|22||35.0	19|42|70|22|45||115.0												TGTGCCAGCAGTTTAACTAGCGGCTCCTACAATGAGCAGTTCTTC	32								CASSLTSGSYNEQFF		:::::::::0:-2:15:15:-3:-6:22:22:1:45:::	TLML_20_	RNA
4818	CLONES_TRBTLML_20__FU1_TCR-JV_cDNA_18_ATAGCGAC_merged_170000.txt	7852	1	3.29598e-05	TGTGCCAGCAGTTTAAGTCTGGGAGGGAGCAATGGCTACACCTTC	EEEEEEEEEEEEEEEEEEEEEEEEEEEEEEEEEEEEEEEEEEEEE	TRBV27*00(294)	TRBD2*00(35)	TRBJ1-2*00(210)		556|571|593|0|15||75.0	25|32|48|20|27||35.0	26|40|68|31|45||70.0												TGTGCCAGCAGTTTAAGTCTGGGAGGGAGCAATGGCTACACCTTC	36								CASSLSLGGSNGYTF		:::::::::0:-2:15:20:-9:0:27:31:-6:45:::	TLML_20_	RNA
4819	CLONES_TRBTLML_20__FU1_TCR-JV_cDNA_18_ATAGCGAC_merged_170000.txt	7853	1	3.29598e-05	TGTGCCAGCAGTTTAAGGGGCGGGAGAGGGAATGAGCAGTTCTTC	EAEEEEEA<EEEEEEEEAEEEAEEEEEEEEEEEEEEEEEEEEEEE	TRBV12-3*00(530),TRBV12-4*00(530)	TRBD2*00(35),TRBD1*00(34)	TRBJ2-1*00(215)		530|545|567|0|15||75.0;530|545|567|0|15||75.0	23|30|48|19|26||35.0;11|21|36|20|30|SC16G|34.0	27|42|70|30|45||75.0												TGTGCCAGCAGTTTAAGGGGCGGGAGAGGGAATGAGCAGTTCTTC	27								CASSLRGGRGNEQFF		:::::::::0:-2:15:19:-7:-2:26:30:-7:45:::	TLML_20_	RNA
4820	CLONES_TRBTLML_20__FU1_TCR-JV_cDNA_18_ATAGCGAC_merged_170000.txt	7854	1	3.29598e-05	TGTGCCAGCAGTTTAAATCTCTTGGTGGACACTGAAGCTTTCTTT	EEEEEEEEEEEEEEEEEEEEEEEEEEEEEEEEEEEEEEEEEEEEE	TRBV28*00(270)		TRBJ1-1*00(225)		564|579|601|0|15||75.0		23|40|68|28|45||85.0												TGTGCCAGCAGTTTAAATCTCTTGGTGGACACTGAAGCTTTCTTT	36								CASSLNLLVDTEAFF		:::::::::0:-2:15:::::28:-3:45:::	TLML_20_	RNA
4821	CLONES_TRBTLML_20__FU1_TCR-JV_cDNA_18_ATAGCGAC_merged_170000.txt	7855	1	3.29598e-05	TGTGCCAGCAGTTCTGTGGGACAGGGCAGCGATACGCAGTATTTT	EEEEEEEEEEEEEEEEEEEEEEEEEEEEEEEAEEEEAEEAEEEEE	TRBV6-5*00(280),TRBV6-8*00(248)	TRBD1*00(45)	TRBJ2-3*00(215)		519|532|556|0|13||65.0;512|525|549|0|13||65.0	12|21|36|17|26||45.0	26|41|69|30|45||75.0												TGTGCCAGCAGTTCTGTGGGACAGGGCAGCGATACGCAGTATTTT	32								CASSSVGQGSDTQYF		:::::::::0:-4:13:17:0:-3:26:30:-6:45:::	TLML_20_	RNA
4822	CLONES_TRBTLML_20__FU1_TCR-JV_cDNA_18_ATAGCGAC_merged_170000.txt	7856	1	3.29598e-05	TGTGCCAGCAGTTCTACAGGGGGCCCAGGCCAAAAACTGTTTTTT	EEEAEEEAEEEEEEEEAEEEEEEEEEEEEEEEEEEEEEEEEEEEE	TRBV28*00(1125)	TRBD1*00(45)	TRBJ1-4*00(210)		564|577|601|0|13||65.0	15|24|36|15|24||45.0	29|43|71|31|45||70.0												TGTGCCAGCAGTTCTACAGGGGGCCCAGGCCAAAAACTGTTTTTT	32								CASSSTGGPGQKLFF		:::::::::0:-4:13:15:-3:0:24:31:-9:45:::	TLML_20_	RNA
4823	CLONES_TRBTLML_20__FU1_TCR-JV_cDNA_18_ATAGCGAC_merged_170000.txt	7857	1	3.29598e-05	TGTGCCAGCAGTTCCACCCAGCGGGACTTCTACGAGCAGTACTTC	EEEEEEEEEEEEEEEEEEEEEEEEEEEEEEEEEEEEEEEEEEEEE	TRBV28*00(320)	TRBD2*00(35),TRBD1*00(30)	TRBJ2-7*00(220)		564|577|601|0|13||65.0	15|22|48|21|28||35.0;11|17|36|21|27||30.0	23|39|67|29|45||80.0												TGTGCCAGCAGTTCCACCCAGCGGGACTTCTACGAGCAGTACTTC	36								CASSSTQRDFYEQYF		:::::::::0:-4:13:21:1:-10:28:29:-3:45:::	TLML_20_	RNA
4824	CLONES_TRBTLML_20__FU1_TCR-JV_cDNA_18_ATAGCGAC_merged_170000.txt	7858	1	3.29598e-05	TGTGCCAGCAGTTCCAAGGACGTGAACCAAGAGACCCAGTACTTC	AEEEEEEEEEEAEEEEEEEEEEEEEEEEEEEEEAEEEEEEEAEEE	TRBV6-6*00(510)		TRBJ2-5*00(240)		516|529|553|0|13||65.0		20|40|68|25|45||100.0												TGTGCCAGCAGTTCCAAGGACGTGAACCAAGAGACCCAGTACTTC	32								CASSSKDVNQETQYF		:::::::::0:-4:13:::::25:0:45:::	TLML_20_	RNA
4825	CLONES_TRBTLML_20__FU1_TCR-JV_cDNA_18_ATAGCGAC_merged_170000.txt	7859	1	3.29598e-05	TGTGCCAGCAGTTATTGGACAGGAGCGGTATACGAGCAGTACTTC	EEEEEEEEEEEEEEEEEEEEEEEEEEAEEEEEEEEEEEEEAAAAA	TRBV6-5*00(670)	TRBD1*00(35)	TRBJ2-7*00(75)		519|533|556|0|14||70.0	13|20|36|16|23||35.0	24|39|67|30|45||75.0												TGTGCCAGCAGTTATTGGACAGGAGCGGTATACGAGCAGTACTTC	32								CASSYWTGAVYEQYF		:::::::::0:-3:14:16:-1:-4:23:30:-4:45:::	TLML_20_	RNA
4826	CLONES_TRBTLML_20__FU1_TCR-JV_cDNA_18_ATAGCGAC_merged_170000.txt	7860	1	3.29598e-05	TGTGCCAGCAGTTACTCTGGGACAGGTCTGAGTGAGCAGTTCTTC	EEEEEEEEEAEEEEEEEE<EEEEE<EEEEEEEEEEEEEEEAEEEE	TRBV6-5*00(720)	TRBD1*00(40)	TRBJ2-1*00(205)		519|536|556|0|17||85.0	12|20|36|18|26||40.0	29|42|70|32|45||65.0												TGTGCCAGCAGTTACTCTGGGACAGGTCTGAGTGAGCAGTTCTTC	27								CASSYSGTGLSEQFF		:::::::::0:0:17:18:0:-4:26:32:-9:45:::	TLML_20_	RNA
4827	CLONES_TRBTLML_20__FU1_TCR-JV_cDNA_18_ATAGCGAC_merged_170000.txt	7861	1	3.29598e-05	TGTGCCAGCAGTTACTCCGGACAGGAGAACAATGAGCAGTTCTTC	EEEEEEEEEEEEEEEEEEEEEEEEEEEEEEEEEEEEEEEEEEEEE	TRBV6-5*00(690)	TRBD1*00(35)	TRBJ2-1*00(225)		519|536|556|0|17||85.0	13|20|36|18|25||35.0	25|42|70|28|45||85.0												TGTGCCAGCAGTTACTCCGGACAGGAGAACAATGAGCAGTTCTTC	36								CASSYSGQENNEQFF		:::::::::0:0:17:18:-1:-4:25:28:-5:45:::	TLML_20_	RNA
4828	CLONES_TRBTLML_20__FU1_TCR-JV_cDNA_18_ATAGCGAC_merged_170000.txt	7862	1	3.29598e-05	TGTGCCAGCAGTTACTCGTGGAGGAATTCGGAAAAACTGTTTTTT	EEEEEEAAEEEAEA<EEE<EEAAEEEEEEAAEEEEEEEEEEEEEE	TRBV6-2*00(810),TRBV6-3*00(810)	TRBD2*00(25)	TRBJ1-4*00(215)		516|534|553|0|18||90.0;516|534|553|0|18||90.0	26|31|48|19|24||25.0	28|43|71|30|45||75.0												TGTGCCAGCAGTTACTCGTGGAGGAATTCGGAAAAACTGTTTTTT	27								CASSYSWRNSEKLFF		:::::::::0:1:18:19:-10:-1:24:30:-8:45:::	TLML_20_	RNA
4829	CLONES_TRBTLML_20__FU1_TCR-JV_cDNA_18_ATAGCGAC_merged_170000.txt	7863	1	3.29598e-05	TGTGCCAGCAGTTACTCGCCCGTGGCAGGGAATGGCTACACCTTC	EEEEEEEEEEEEEEEEEEEEEEEEEEEEEEEEEEEEEEEEEEEEE	TRBV6-5*00(245),TRBV6-6*00(245),TRBV6-2*00(229),TRBV6-3*00(229),TRBV6-8*00(229)	TRBD1*00(28)	TRBJ1-2*00(210)		519|537|556|0|18||90.0;516|534|553|0|18||90.0;516|534|553|0|18||90.0;516|534|553|0|18||90.0;512|530|549|0|18||90.0	9|21|36|18|30|SG13TSA15G|28.0	26|40|68|31|45||70.0												TGTGCCAGCAGTTACTCGCCCGTGGCAGGGAATGGCTACACCTTC	36								CASSYSPVAGNGYTF		:::::::::0:1:18:18:3:-3:30:31:-6:45:::	TLML_20_	RNA
4830	CLONES_TRBTLML_20__FU1_TCR-JV_cDNA_18_ATAGCGAC_merged_170000.txt	7864	1	3.29598e-05	TGTGCCAGCAGTTACTGGACATCGGGTTTTCAGCCCCAGCATTTT	EEEEEEEEEEEEEEEEEEEEEEEEEEEEEEEEEEEEEEEEEEEEE	TRBV6-7*00(879)	TRBD1*00(25)	TRBJ1-5*00(115)		516|532|553|0|16||80.0	13|18|36|16|21||25.0	26|42|70|29|45||80.0												TGTGCCAGCAGTTACTGGACATCGGGTTTTCAGCCCCAGCATTTT	36								CASSYWTSGFQPQHF		:::::::::0:-1:16:16:-1:-6:21:29:-6:45:::	TLML_20_	RNA
4831	CLONES_TRBTLML_20__FU1_TCR-JV_cDNA_18_ATAGCGAC_merged_170000.txt	7865	1	3.29598e-05	TGTGCCAGCAGTTACCAGACAGGGAGCAATCAGCCCCAGCATTTT	EEEEEEEEEEEEEEAEEEEEEAAEEEEEEEEEEEAEEEEEEEEEE	TRBV27*00(135)	TRBD1*00(35)	TRBJ1-5*00(245)		556|569|593|0|13||65.0	14|21|36|17|24||35.0	21|42|70|24|45||105.0												TGTGCCAGCAGTTACCAGACAGGGAGCAATCAGCCCCAGCATTTT	32								CASSYQTGSNQPQHF		:::::::::0:-4:13:17:-2:-3:24:24:-1:45:::	TLML_20_	RNA
4832	CLONES_TRBTLML_20__FU1_TCR-JV_cDNA_18_ATAGCGAC_merged_170000.txt	7866	1	3.29598e-05	TGTGCCAGCAGTTACAATATACTCGTCGATTCACCCCTCCACTTT	EEEEEEEEEEEEEEEEEEEEEEEAEEEEEEEEEEEEEEEEEEEEE	TRBV7-2*00(315),TRBV7-8*00(283)		TRBJ1-6*00(209)		580|591|617|0|11||55.0;567|578|604|0|11||55.0		28|45|73|28|45||85.0												TGTGCCAGCAGTTACAATATACTCGTCGATTCACCCCTCCACTTT	32								CASSYNILVDSPLHF		:::::::::0:-6:11:::::28:-8:45:::	TLML_20_	RNA
4833	CLONES_TRBTLML_20__FU1_TCR-JV_cDNA_18_ATAGCGAC_merged_170000.txt	7867	1	3.29598e-05	TGTGCCAGCAGTTACAAGGACGGAATGAACACTGAAGCTTTCTTT	EEEEEEEEEEEEEEEEEEEEEEEAEEAEEEEEEEEEEEEEEEEEE	TRBV6-6*00(300),TRBV6-1*00(269)		TRBJ1-1*00(245)		516|531|553|0|15||75.0;516|528|553|0|12||60.0		19|40|68|24|45||105.0												TGTGCCAGCAGTTACAAGGACGGAATGAACACTGAAGCTTTCTTT	32								CASSYKDGMNTEAFF		:::::::::0:-2:15:::::24:1:45:::	TLML_20_	RNA
4834	CLONES_TRBTLML_20__FU1_TCR-JV_cDNA_18_ATAGCGAC_merged_170000.txt	7868	1	3.29598e-05	TGTGCCAGCAGTCTTCAGGGGGCTGGGAATCAGCCCCAGCATTTT	EAEEEEEEEEEEEEEEEEE6EEAEA<EEEAEEEEEEEEEEEEEEE	TRBV12-3*00(810),TRBV12-4*00(810)	TRBD1*00(40)	TRBJ1-5*00(230)		530|542|567|0|12||60.0;530|542|567|0|12||60.0	16|24|36|15|23||40.0	24|42|70|27|45||90.0												TGTGCCAGCAGTCTTCAGGGGGCTGGGAATCAGCCCCAGCATTTT	21								CASSLQGAGNQPQHF		:::::::::0:-5:12:15:-4:0:23:27:-4:45:::	TLML_20_	RNA
4835	CLONES_TRBTLML_20__FU1_TCR-JV_cDNA_18_ATAGCGAC_merged_170000.txt	7869	1	3.29598e-05	TGTGCCAGCAGTCTGGCGTCAGCGCGCACAGATACGCAGTATTTT	EEEEEEEEEEEEEEEEEEEEEEEEEEEAEEEEEEEEEEEEEEEEE	TRBV27*00(560)		TRBJ2-3*00(240)		556|568|593|0|12||60.0		21|41|69|25|45||100.0												TGTGCCAGCAGTCTGGCGTCAGCGCGCACAGATACGCAGTATTTT	32								CASSLASARTDTQYF		:::::::::0:-5:12:::::25:-1:45:::	TLML_20_	RNA
4836	CLONES_TRBTLML_20__FU1_TCR-JV_cDNA_18_ATAGCGAC_merged_170000.txt	7870	1	3.29598e-05	TGTGCCAGCAGTCTAGGACGGGGAACCTACAATGAGCAGTTCTTC	EEEEEEEEEEEEEEEEEEEEEEEEEEEEEEEEEEEEAEEEEEEEE	TRBV11-2*00(275)		TRBJ2-1*00(240)		522|533|559|0|11||55.0		22|42|70|25|45||100.0												TGTGCCAGCAGTCTAGGACGGGGAACCTACAATGAGCAGTTCTTC	32								CASSLGRGTYNEQFF		:::::::::0:-6:11:::::25:-2:45:::	TLML_20_	RNA
4837	CLONES_TRBTLML_20__FU1_TCR-JV_cDNA_18_ATAGCGAC_merged_170000.txt	7871	1	3.29598e-05	TGTGCCAGCAGTCCTTGGCCCCAAGCTAACTATGGCTACACCTTC	EEEEEEEEEEEEEEEEEEAEE<EAEEEEAAAEEEEEEEE<EEEEE	TRBV3-1*00(715)	TRBD1*00(25),TRBD2*00(25)	TRBJ1-2*00(250)		543|554|580|0|11||55.0	0|5|36|17|22||25.0;30|35|48|16|21||25.0	18|40|68|23|45||110.0												TGTGCCAGCAGTCCTTGGCCCCAAGCTAACTATGGCTACACCTTC	27								CASSPWPQANYGYTF		:::::::::0:-6:11:17:12:-19:22:23:2:45:::	TLML_20_	RNA
4838	CLONES_TRBTLML_20__FU1_TCR-JV_cDNA_18_ATAGCGAC_merged_170000.txt	7872	1	3.29598e-05	TGTGCCAGCAGTCCTCCGTGGGGGGCGGGCACTGAAGCTTTCTTT	EEEEEEEEEEEEEEEEEEEEEEEEEEEEEEEEEEEEEEEEEEEEE	TRBV28*00(239)	TRBD1*00(35)	TRBJ1-1*00(220)		564|576|601|0|12||60.0	18|25|36|20|27||35.0	24|40|68|29|45||80.0												TGTGCCAGCAGTCCTCCGTGGGGGGCGGGCACTGAAGCTTTCTTT	36								CASSPPWGAGTEAFF		:::::::::0:-5:12:20:-6:1:27:29:-4:45:::	TLML_20_	RNA
4839	CLONES_TRBTLML_20__FU1_TCR-JV_cDNA_18_ATAGCGAC_merged_170000.txt	7873	1	3.29598e-05	TGTGCCAGCAGTCCTGGGCAGGGAATAGCCTACGAGCAGTACTTC	EEEEEEEEEEEEEEEEEEEEEEEEEEEEEEEEEEEEEEEEEEEEE	TRBV27*00(113)	TRBD1*00(25)	TRBJ2-7*00(167)		556|568|593|0|12||60.0	16|21|36|18|23||25.0	22|39|67|28|45||85.0												TGTGCCAGCAGTCCTGGGCAGGGAATAGCCTACGAGCAGTACTTC	36								CASSPGQGIAYEQYF		:::::::::0:-5:12:18:-4:-3:23:28:-2:45:::	TLML_20_	RNA
4840	CLONES_TRBTLML_20__FU1_TCR-JV_cDNA_18_ATAGCGAC_merged_170000.txt	7874	1	3.29598e-05	TGTGCCAGCAGTCCTACACCGGGACTAAGTCAGCCCCAGCATTTT	EEEEEEEEEEEEEEEEEEEAEEEEEEEEEEEEEEEEEEEEEEEEE	TRBV27*00(180)	TRBD2*00(45)	TRBJ1-5*00(220)		556|568|593|0|12||60.0	14|23|48|18|27||45.0	26|42|70|29|45||80.0												TGTGCCAGCAGTCCTACACCGGGACTAAGTCAGCCCCAGCATTTT	32								CASSPTPGLSQPQHF		:::::::::0:-5:12:18:2:-9:27:29:-6:45:::	TLML_20_	RNA
4841	CLONES_TRBTLML_20__FU1_TCR-JV_cDNA_18_ATAGCGAC_merged_170000.txt	7875	1	3.29598e-05	TGTGCCAGCAGTCCCTTGGGGACTAGCCGCGATGAGCAGTTCTTC	EEEEEEEEEEEEEEEEEEEEEEEEEEEEEEEEEEEEEEEE7EEEE	TRBV28*00(230)	TRBD2*00(45)	TRBJ2-1*00(210)		564|576|601|0|12||60.0	16|25|48|18|27||45.0	28|42|70|31|45||70.0												TGTGCCAGCAGTCCCTTGGGGACTAGCCGCGATGAGCAGTTCTTC	22								CASSPLGTSRDEQFF		:::::::::0:-5:12:18:0:-7:27:31:-8:45:::	TLML_20_	RNA
4842	CLONES_TRBTLML_20__FU1_TCR-JV_cDNA_18_ATAGCGAC_merged_170000.txt	7876	1	3.29598e-05	TGTGCCAGCAGTCCCCCGACGCTGGGCACAGATACGCAGTATTTT	EEEEEEAEEEEEEEEEEEAAEEEEEEEEEEEEEEEEEEEEEEEEE	TRBV28*00(170)	TRBD1*00(25)	TRBJ2-3*00(240)		564|576|601|0|12||60.0	1|6|36|12|17||25.0	21|41|69|25|45||100.0												TGTGCCAGCAGTCCCCCGACGCTGGGCACAGATACGCAGTATTTT	32								CASSPPTLGTDTQYF		:::::::::0:-5:12:12:11:-18:17:25:-1:45:::	TLML_20_	RNA
4843	CLONES_TRBTLML_20__FU1_TCR-JV_cDNA_18_ATAGCGAC_merged_170000.txt	7877	1	3.29598e-05	TGTGCCAGCAGTCCCAGGGGTCGGGGCAAAAACATTCAGCACTTC	EEEEEEEEEEEEEEEEEEEEEEEEEEEEEEEEEEEEEEEEEEEEE	TRBV28*00(420)	TRBD1*00(30)	TRBJ2-4*00(219)		564|576|601|0|12||60.0	16|22|36|14|20||30.0	23|42|70|26|45|ST36C|79.0												TGTGCCAGCAGTCCCAGGGGTCGGGGCAAAAACATTCAGCACTTC	36								CASSPRGRGKNIQHF		:::::::::0:-5:12:14:-4:-2:20:26:-3:45:::	TLML_20_	RNA
4844	CLONES_TRBTLML_20__FU1_TCR-JV_cDNA_18_ATAGCGAC_merged_170000.txt	7878	1	3.29598e-05	TGTGCCAGCAGTCCACCCCGCTCTGGGGCCAACGTCCTGACTTTC	EEAAEEEEEEEEEAEEEEEEAEEEE<EEEEEAAAEEEEEAEAEEE	TRBV28*00(670)		TRBJ2-6*00(254)		564|576|601|0|12||60.0		19|45|73|19|45||130.0												TGTGCCAGCAGTCCACCCCGCTCTGGGGCCAACGTCCTGACTTTC	27								CASSPPRSGANVLTF		:::::::::0:-5:12:::::19:1:45:::	TLML_20_	RNA
4846	CLONES_TRBTLML_20__FU1_TCR-JV_cDNA_18_ATAGCGAC_merged_170000.txt	7880	1	3.29598e-05	TGTGCCAGCAGTGTCCTAGCGGGATGTAGGAATGAGCAGTTCTTC	EEEEEEAEEEEEEEEEEEEEEEEEEEEEEEEEEEEEEEEEEEEEE	TRBV2*00(625)	TRBD2*00(45)	TRBJ2-1*00(215)		518|531|555|0|13||65.0	20|29|48|15|24||45.0	27|42|70|30|45||75.0												TGTGCCAGCAGTGTCCTAGCGGGATGTAGGAATGAGCAGTTCTTC	32								CASSVLAGCRNEQFF		:::::::::0:-4:13:15:-4:-3:24:30:-7:45:::	TLML_20_	RNA
4847	CLONES_TRBTLML_20__FU1_TCR-JV_cDNA_18_ATAGCGAC_merged_170000.txt	7881	1	3.29598e-05	TGTGCCAGCAGTGTCGGTAGCCAAAGTTCCTACGAGCAGTACTTC	EEEEEEEEEEEEEEEEEEEEEEEEEEEAAEEEEEEEEEEEEEEEE	TRBV2*00(340)		TRBJ2-7*00(230)		518|531|555|0|13||65.0		21|39|67|27|45||90.0												TGTGCCAGCAGTGTCGGTAGCCAAAGTTCCTACGAGCAGTACTTC	32								CASSVGSQSSYEQYF		:::::::::0:-4:13:::::27:-1:45:::	TLML_20_	RNA
4848	CLONES_TRBTLML_20__FU1_TCR-JV_cDNA_18_ATAGCGAC_merged_170000.txt	7882	1	3.29598e-05	TGTGCCAGCAGTGCCTCCGGGACAGGGCTCTACGAGCAGTACTTC	EEEEEEAEEEEEEEE<EEEEEEEEEEEEEEEEEEEEEEEEEEEEE	TRBV28*00(280)	TRBD1*00(55)	TRBJ2-7*00(220)		564|576|601|0|12||60.0	10|21|36|16|27||55.0	23|39|67|29|45||80.0												TGTGCCAGCAGTGCCTCCGGGACAGGGCTCTACGAGCAGTACTTC	27								CASSASGTGLYEQYF		:::::::::0:-5:12:16:2:-3:27:29:-3:45:::	TLML_20_	RNA
4849	CLONES_TRBTLML_20__FU1_TCR-JV_cDNA_18_ATAGCGAC_merged_170000.txt	7883	1	3.29598e-05	TGTGCCAGCAGTGGGTATACGAGCTCCTACAATGAGCAGTTCTTC	EAEEEEEEE7EE<EAEEEEEEEEEEAEEEEEEEEEEEEEEEEEEE	TRBV28*00(150)		TRBJ2-1*00(265)		564|576|601|0|12||60.0		17|42|70|20|45||125.0												TGTGCCAGCAGTGGGTATACGAGCTCCTACAATGAGCAGTTCTTC	22								CASSGYTSSYNEQFF		:::::::::0:-5:12:::::20:3:45:::	TLML_20_	RNA
4850	CLONES_TRBTLML_20__FU1_TCR-JV_cDNA_18_ATAGCGAC_merged_170000.txt	7884	1	3.29598e-05	TGTGCCAGCAGTGGAAGGGGGCTGGTGAACACTGAAGCTTTCTTT	EEEEEEEEEEEEEEEEEEEEEEEEEEEEAEEEEEEEEEEEEEEEE	TRBV6-1*00(225),TRBV6-5*00(220),TRBV6-3*00(204),TRBV6-6*00(204),TRBV6-8*00(204)	TRBD1*00(35)	TRBJ1-1*00(240)		516|529|553|0|13||65.0;519|531|556|0|12||60.0;516|528|553|0|12||60.0;516|528|553|0|12||60.0;512|524|549|0|12||60.0	17|24|36|15|22||35.0	20|40|68|25|45||100.0												TGTGCCAGCAGTGGAAGGGGGCTGGTGAACACTGAAGCTTTCTTT	32								CASSGRGLVNTEAFF		:::::::::0:-4:13:15:-5:0:22:25:0:45:::	TLML_20_	RNA
4851	CLONES_TRBTLML_20__FU1_TCR-JV_cDNA_18_ATAGCGAC_merged_170000.txt	7885	1	3.29598e-05	TGTGCCAGCAGTGAGAGGGATAAGAGCAATTCTGGCTACACCTTC	EEEEEEEEEEEEEEEEEEEEEEEEEEEEEEEEEEEEEEEEEEEEE	TRBV2*00(180)	TRBD2*00(25)	TRBJ1-2*00(205)		518|532|555|0|14||70.0	27|32|48|14|19||25.0	27|40|68|32|45||65.0												TGTGCCAGCAGTGAGAGGGATAAGAGCAATTCTGGCTACACCTTC	36								CASSERDKSNSGYTF		:::::::::0:-3:14:14:-11:0:19:32:-7:45:::	TLML_20_	RNA
4852	CLONES_TRBTLML_20__FU1_TCR-JV_cDNA_18_ATAGCGAC_merged_170000.txt	7886	1	3.29598e-05	TGTGCCAGCAGTGAACAGGCTAGAGGATACAATGAGCAGTTCTTC	EEEEEEEEEEEEEEEEEEEEEEEEEEEEEEEEEEEEEEEEEEEEE	TRBV7-2*00(910)	TRBD1*00(25),TRBD2*00(25)	TRBJ2-1*00(230)		580|591|617|0|11||55.0	15|20|36|14|19||25.0;7|12|48|18|23||25.0	24|42|70|27|45||90.0												TGTGCCAGCAGTGAACAGGCTAGAGGATACAATGAGCAGTTCTTC	36								CASSEQARGYNEQFF		:::::::::0:-6:11:14:-3:-4:19:27:-4:45:::	TLML_20_	RNA
4853	CLONES_TRBTLML_20__FU1_TCR-JV_cDNA_18_ATAGCGAC_merged_170000.txt	7887	1	3.29598e-05	TGTGCCAGCAGTGAAAGAAGGACGTCTCGCTACGAGCAGTACTTC	EEEEEEEEEEEEEEEEEEEEEEEEEEEEEEEEEEEEEEEEEEEEE	TRBV2*00(115)		TRBJ2-7*00(220)		518|533|555|0|15||75.0		23|39|67|29|45||80.0												TGTGCCAGCAGTGAAAGAAGGACGTCTCGCTACGAGCAGTACTTC	36								CASSERRTSRYEQYF		:::::::::0:-2:15:::::29:-3:45:::	TLML_20_	RNA
4854	CLONES_TRBTLML_20__FU1_TCR-JV_cDNA_18_ATAGCGAC_merged_170000.txt	7888	1	3.29598e-05	TGTGCCAGCAGTATAAGGCTAGCGGGAGCCTACGAGCAGTACTTC	EEEEEEEEEEEEEEEEEEEEEEEEEEEEEEEEEEEEAEEEEEEEE	TRBV12-3*00(665),TRBV12-4*00(665)	TRBD2*00(50)	TRBJ2-7*00(220)		530|542|567|0|12||60.0;530|542|567|0|12||60.0	20|30|48|18|28||50.0	22|39|67|28|45||85.0												TGTGCCAGCAGTATAAGGCTAGCGGGAGCCTACGAGCAGTACTTC	32								CASSIRLAGAYEQYF		:::::::::0:-5:12:18:-4:-2:28:28:-2:45:::	TLML_20_	RNA
4855	CLONES_TRBTLML_20__FU1_TCR-JV_cDNA_18_ATAGCGAC_merged_170000.txt	7889	1	3.29598e-05	TGTGCCAGCAGTAAACCGGGACAGGGGGCCTACGAGCAGTACTTC	EAEEEEEEEEEEEEEEEEEEEEEEEAEAEEAEEEEEEEEEEEEEE	TRBV6-5*00(265),TRBV6-1*00(233),TRBV6-8*00(233)	TRBD1*00(65)	TRBJ2-7*00(225)		519|531|556|0|12||60.0;516|528|553|0|12||60.0;512|524|549|0|12||60.0	10|23|36|15|28||65.0	22|39|67|28|45||85.0												TGTGCCAGCAGTAAACCGGGACAGGGGGCCTACGAGCAGTACTTC	32								CASSKPGQGAYEQYF		:::::::::0:-5:12:15:2:-1:28:28:-2:45:::	TLML_20_	RNA
4857	CLONES_TRBTLML_20__FU1_TCR-JV_cDNA_18_ATAGCGAC_merged_170000.txt	7891	1	3.29598e-05	TGTGCCAGCAGCTTTATTTTCGGGGAATACAATGAGCAGTTCTTC	EEEEEEEEEEEEEEEEEEEEEEEEEEEEEEEEEEEEEEEAEEEEE	TRBV7-2*00(770)		TRBJ2-1*00(230)		580|594|617|0|14||70.0		24|42|70|27|45||90.0												TGTGCCAGCAGCTTTATTTTCGGGGAATACAATGAGCAGTTCTTC	32								CASSFIFGEYNEQFF		:::::::::0:-3:14:::::27:-4:45:::	TLML_20_	RNA
4858	CLONES_TRBTLML_20__FU1_TCR-JV_cDNA_18_ATAGCGAC_merged_170000.txt	7892	1	3.29598e-05	TGTGCCAGCAGCTTCCGACAGGGGATCACCGGGGAGCTGTTTTTT	EEEEEEEEEEEEEEEEEEEEEEEEEEEEEEEEEEEEEEEEEEEEE	TRBV11-3*00(175),TRBV5-5*00(159),TRBV7-2*00(159),TRBV7-3*00(159),TRBV7-9*00(159)	TRBD1*00(40)	TRBJ2-2*00(235)		521|535|558|0|14||70.0;549|563|585|0|14||70.0;580|594|617|0|14||70.0;540|554|577|0|14||70.0;556|570|593|0|14||70.0	14|22|36|16|24||40.0	24|43|71|26|45||95.0												TGTGCCAGCAGCTTCCGACAGGGGATCACCGGGGAGCTGTTTTTT	36								CASSFRQGITGELFF		:::::::::0:-3:14:16:-2:-2:24:26:-4:45:::	TLML_20_	RNA
4859	CLONES_TRBTLML_20__FU1_TCR-JV_cDNA_18_ATAGCGAC_merged_170000.txt	7893	1	3.29598e-05	TGTGCCAGCAGCTTCAGGACAGGGGGCTCCTACGAGCAGTACTTC	EEEEEEEEEEEEEEEEEEEEEEEAAEEEEEEEEEEEEEEEEEEEA	TRBV5-4*00(385),TRBV5-8*00(369)	TRBD1*00(45)	TRBJ2-7*00(240)		549|563|585|0|14||70.0;551|565|587|0|14||70.0	13|22|36|16|25||45.0	19|39|67|25|45||100.0												TGTGCCAGCAGCTTCAGGACAGGGGGCTCCTACGAGCAGTACTTC	32								CASSFRTGGSYEQYF		:::::::::0:-2:14:16:-1:-2:25:25:1:45:::	TLML_20_	RNA
4860	CLONES_TRBTLML_20__FU1_TCR-JV_cDNA_18_ATAGCGAC_merged_170000.txt	7894	1	3.29598e-05	TGTGCCAGCAGCTTGGTCGGCATTAGACGCAATGAGCAGTTCTTC	EEEEEEEEEEEEEEEEEEEEEEEEEEEEEEEEEEEEEEEEEEEEE	TRBV5-5*00(550),TRBV5-6*00(502)		TRBJ2-1*00(220)		549|565|585|0|16||80.0;550|566|586|0|16||80.0		26|42|70|29|45||80.0												TGTGCCAGCAGCTTGGTCGGCATTAGACGCAATGAGCAGTTCTTC	36								CASSLVGIRRNEQFF		:::::::::0:0:16:::::29:-6:45:::	TLML_20_	RNA
4861	CLONES_TRBTLML_20__FU1_TCR-JV_cDNA_18_ATAGCGAC_merged_170000.txt	7895	1	3.29598e-05	TGTGCCAGCAGCTTGGCTAGCGGGAACACAGATACGCAGTATTTT	EEEEEEAEEEEEEEEEEEEEEEEEEEEEEEEEEEEEEEEEEEEEE	TRBV5-5*00(675),TRBV5-7*00(595)	TRBD2*00(40)	TRBJ2-3*00(150)		549|566|585|0|17||85.0;551|568|587|0|17||85.0	21|29|48|17|25||40.0	22|41|69|26|45||95.0												TGTGCCAGCAGCTTGGCTAGCGGGAACACAGATACGCAGTATTTT	32								CASSLASGNTDTQYF		:::::::::0:1:17:17:-5:-3:25:26:-2:45:::	TLML_20_	RNA
4862	CLONES_TRBTLML_20__FU1_TCR-JV_cDNA_18_ATAGCGAC_merged_170000.txt	7896	1	3.29598e-05	TGTGCCAGCAGCTTGGGCGGGGCCACACAAGAGACCCAGTACTTC	EEEEEEEEEEEEEEEEEEEEEEEEEEEEEEEEEEEEEEEEEEEEE	TRBV7-2*00(385),TRBV7-8*00(337)	TRBD1*00(25),TRBD2*00(25)	TRBJ2-5*00(214)		580|594|617|0|14||70.0;567|581|604|0|14||70.0	19|24|36|18|23||25.0;23|28|48|16|21||25.0	22|40|68|27|45||90.0												TGTGCCAGCAGCTTGGGCGGGGCCACACAAGAGACCCAGTACTTC	36								CASSLGGATQETQYF		:::::::::0:-3:14:18:-7:0:23:27:-2:45:::	TLML_20_	RNA
4863	CLONES_TRBTLML_20__FU1_TCR-JV_cDNA_18_ATAGCGAC_merged_170000.txt	7897	1	3.29598e-05	TGTGCCAGCAGCTTGGGGGCTAGCGGGTGGGGTGAGCAGTTCTTC	EEEEEEEEEEEEEEEEEEEEEEEEEEEEEEEEAEEEEEEEAEEEE	TRBV5-4*00(655)	TRBD2*00(44)	TRBJ2-1*00(205)		549|565|585|0|16||80.0	20|32|48|19|31|SA28T|44.0	29|42|70|32|45||65.0												TGTGCCAGCAGCTTGGGGGCTAGCGGGTGGGGTGAGCAGTTCTTC	32								CASSLGASGWGEQFF		:::::::::0:0:16:19:-4:0:31:32:-9:45:::	TLML_20_	RNA
4864	CLONES_TRBTLML_20__FU1_TCR-JV_cDNA_18_ATAGCGAC_merged_170000.txt	7898	1	3.29598e-05	TGTGCCAGCAGCTTGGGGGACAGGGATAGAGAGACCCAGTACTTC	EEEEEEEEEEEEEEEEEEEEEEEEEEEEEEEEEEEEEEEEEEEEE	TRBV11-1*00(175),TRBV7-9*00(175),TRBV5-5*00(169),TRBV11-3*00(159),TRBV5-8*00(153)	TRBD1*00(45)	TRBJ2-5*00(220)		531|545|568|0|14||70.0;556|570|593|0|14||70.0;549|565|585|0|16||80.0;521|535|558|0|14||70.0;551|567|587|0|16||80.0	12|21|36|16|25||45.0	24|40|68|29|45||80.0												TGTGCCAGCAGCTTGGGGGACAGGGATAGAGAGACCCAGTACTTC	36								CASSLGDRDRETQYF		:::::::::0:-3:14:16:0:-3:25:29:-4:45:::	TLML_20_	RNA
4865	CLONES_TRBTLML_20__FU1_TCR-JV_cDNA_18_ATAGCGAC_merged_170000.txt	7899	1	3.29598e-05	TGTGCCAGCAGCTTGAGGGCAGGGGAGAATCAGCCCCAGCATTTT	EEEEEEEEEEEEEEEEEEEEEEEEEEEEEEEEEEEEEEEEEEEEE	TRBV5-6*00(260),TRBV5-5*00(244),TRBV5-7*00(244)	TRBD1*00(30)	TRBJ1-5*00(230)		550|565|586|0|15||75.0;549|564|585|0|15||75.0;551|566|587|0|15||75.0	16|22|36|19|25||30.0	24|42|70|27|45||90.0												TGTGCCAGCAGCTTGAGGGCAGGGGAGAATCAGCCCCAGCATTTT	36								CASSLRAGENQPQHF		:::::::::0:-1:15:19:-4:-2:25:27:-4:45:::	TLML_20_	RNA
4866	CLONES_TRBTLML_20__FU1_TCR-JV_cDNA_18_ATAGCGAC_merged_170000.txt	7900	1	3.29598e-05	TGTGCCAGCAGCTTATCACCGGGGGCAAACTATGGCTACACCTTC	EEEEEEEEEEEEEEEEEEEEEEEAEEEEEEEEEEEEEEEEEEEEA	TRBV7-2*00(784)	TRBD1*00(30)	TRBJ1-2*00(130)		580|595|617|0|15||75.0	18|24|36|20|26||30.0	22|40|68|27|45||90.0												TGTGCCAGCAGCTTATCACCGGGGGCAAACTATGGCTACACCTTC	32								CASSLSPGANYGYTF		:::::::::0:-2:15:20:-6:0:26:27:-2:45:::	TLML_20_	RNA
4867	CLONES_TRBTLML_20__FU1_TCR-JV_cDNA_18_ATAGCGAC_merged_170000.txt	7901	1	3.29598e-05	TGTGCCAGCAGCTTACCCGGGGGCCCGTACAATGAGCAGTTCTTC	EEEEEEEEEEEEEEEEEEEEEEEEEEEEEEEEEEEEEEEEEEEEE	TRBV7-9*00(615)	TRBD1*00(30),TRBD2*00(30)	TRBJ2-1*00(159)		556|571|593|0|15||75.0	9|15|36|15|21||30.0;13|19|48|15|21||30.0	24|42|70|27|45||90.0												TGTGCCAGCAGCTTACCCGGGGGCCCGTACAATGAGCAGTTCTTC	36								CASSLPGGPYNEQFF		:::::::::0:-2:15:15:3:-9:21:27:-4:45:::	TLML_20_	RNA
4868	CLONES_TRBTLML_20__FU1_TCR-JV_cDNA_18_ATAGCGAC_merged_170000.txt	7902	1	3.29598e-05	TGTGCCAGCAGCTTACGGTCAAAAGGGGGATTTGAGCAGTTCTTC	EEEEEEEEEEEEEEEEEEEEEEEEEEEEEEEEEEEEEEEEEEEEE	TRBV7-9*00(455)	TRBD1*00(30)	TRBJ2-1*00(205)		556|571|593|0|15||75.0	17|23|36|23|29||30.0	29|42|70|32|45||65.0												TGTGCCAGCAGCTTACGGTCAAAAGGGGGATTTGAGCAGTTCTTC	36								CASSLRSKGGFEQFF		:::::::::0:-2:15:23:-5:-1:29:32:-9:45:::	TLML_20_	RNA
4869	CLONES_TRBTLML_20__FU1_TCR-JV_cDNA_18_ATAGCGAC_merged_170000.txt	7903	1	3.29598e-05	TGTGCCAGCAGCTTAGCTTATCAAAAGGGCACTGAAGCTTTCTTT	AAAAEEEEEEEEEEEEEEEEEEEEEEEEEEEEEEEEEEEEEEEEE	TRBV7-4*00(90),TRBV7-6*00(90),TRBV7-7*00(90),TRBV7-8*00(90),TRBV7-9*00(90)		TRBJ1-1*00(220)		545|562|582|0|17||85.0;576|593|613|0|17||85.0;585|602|622|0|17||85.0;567|584|604|0|17||85.0;556|573|593|0|17||85.0		24|40|68|29|45||80.0												TGTGCCAGCAGCTTAGCTTATCAAAAGGGCACTGAAGCTTTCTTT	32								CASSLAYQKGTEAFF		:::::::::0:0:17:::::29:-4:45:::	TLML_20_	RNA
4870	CLONES_TRBTLML_20__FU1_TCR-JV_cDNA_18_ATAGCGAC_merged_170000.txt	7904	1	3.29598e-05	TGTGCCAGCAGCTTAGCTCCTAGCGGGAGAAATGAGCAGTTCTTC	EEEEEEEEEEEEEEEEEEEEEEEEEEEEEEEEEEEEEEEEEEEEE	TRBV7-8*00(94)	TRBD2*00(50)	TRBJ2-1*00(100)		567|584|604|0|17||85.0	20|30|48|19|29||50.0	27|42|70|30|45||75.0												TGTGCCAGCAGCTTAGCTCCTAGCGGGAGAAATGAGCAGTTCTTC	36								CASSLAPSGRNEQFF		:::::::::0:0:17:19:-4:-2:29:30:-7:45:::	TLML_20_	RNA
4871	CLONES_TRBTLML_20__FU1_TCR-JV_cDNA_18_ATAGCGAC_merged_170000.txt	7905	1	3.29598e-05	TGTGCCAGCAGCTTAGCGCGGGGAGCCAAAAACATTCAGTACTTC	EEEEEEEEEEEEEEEEEEEAEEEEEEEEEEEEEEEEEEEEEEEEE	TRBV7-8*00(765)		TRBJ2-4*00(215)		567|586|604|0|19||95.0		20|42|70|23|45||110.0												TGTGCCAGCAGCTTAGCGCGGGGAGCCAAAAACATTCAGTACTTC	32								CASSLARGAKNIQYF		:::::::::0:2:19:::::23:0:45:::	TLML_20_	RNA
4872	CLONES_TRBTLML_20__FU1_TCR-JV_cDNA_18_ATAGCGAC_merged_170000.txt	7906	1	3.29598e-05	TGTGCCAGCAGCTTAGCGGCGGACATATATCAGCCCCAGCATTTT	AEEEEEEEEEEEEEEEEEEEEEEEEEEEEEEEEEEEEEEEEEEEE	TRBV7-2*00(159),TRBV11-2*00(149),TRBV11-3*00(149)	TRBD1*00(25)	TRBJ1-5*00(225)		580|598|617|0|18||90.0;522|538|559|0|16||80.0;521|537|558|0|16||80.0	13|18|36|20|25||25.0	25|42|70|28|45||85.0												TGTGCCAGCAGCTTAGCGGCGGACATATATCAGCCCCAGCATTTT	32								CASSLAADIYQPQHF		:::::::::0:1:18:20:-1:-6:25:28:-5:45:::	TLML_20_	RNA
4873	CLONES_TRBTLML_20__FU1_TCR-JV_cDNA_18_ATAGCGAC_merged_170000.txt	7907	1	3.29598e-05	TGTGCCAGCAGCTTAGACCGGAGCTCCTACAATGAGCAGTTCTTC	EEEEEE<EEEEEEEEEEAEEEEEEEEEEEEEEEEEEEEAEEEEEE	TRBV7-2*00(486)		TRBJ2-1*00(142)		580|596|617|0|16||80.0		16|42|70|19|45||130.0												TGTGCCAGCAGCTTAGACCGGAGCTCCTACAATGAGCAGTTCTTC	27								CASSLDRSSYNEQFF		:::::::::0:-1:16:::::19:4:45:::	TLML_20_	RNA
4874	CLONES_TRBTLML_20__FU1_TCR-JV_cDNA_18_ATAGCGAC_merged_170000.txt	7908	1	3.29598e-05	TGTGCCAGCAGCTTAGAGGCCAGGGGGAATGAAAAACTGTTTTTT	EEEEEAEAAEEEEEEEEEEEEEAEEEEEEEEEEEEEEEEEEEEEE	TRBV11-2*00(595),TRBV11-3*00(563),TRBV11-1*00(542)	TRBD1*00(35)	TRBJ1-4*00(230)		522|539|559|0|17||85.0;521|538|558|0|17||85.0;531|547|568|0|16||80.0	16|23|36|20|27||35.0	25|43|71|27|45||90.0												TGTGCCAGCAGCTTAGAGGCCAGGGGGAATGAAAAACTGTTTTTT	32								CASSLEARGNEKLFF		:::::::::0:0:17:20:-4:-1:27:27:-5:45:::	TLML_20_	RNA
4875	CLONES_TRBTLML_20__FU1_TCR-JV_cDNA_18_ATAGCGAC_merged_170000.txt	7909	1	3.29598e-05	TGTGCCAGCAGCTTAGAGGGGGGTGACAATCAGCCCCAGCATTTT	EEEEEEEEEEEEEEEEEEEEEEEEEEEEEEEEEEEEEEEEEEEEE	TRBV11-2*00(310),TRBV11-3*00(278)	TRBD1*00(25)	TRBJ1-5*00(235)		522|539|559|0|17||85.0;521|538|558|0|17||85.0	18|23|36|17|22||25.0	23|42|70|26|45||95.0												TGTGCCAGCAGCTTAGAGGGGGGTGACAATCAGCCCCAGCATTTT	36								CASSLEGGDNQPQHF		:::::::::0:0:17:17:-6:-1:22:26:-3:45:::	TLML_20_	RNA
4876	CLONES_TRBTLML_20__FU1_TCR-JV_cDNA_18_ATAGCGAC_merged_170000.txt	7910	1	3.29598e-05	TGTGCCAGCAGCTTAGAGGGACAGGGGGCCTACGAGCAGTACTTC	EEAEEEEEEEEEEEEEEEEEEEEEEEEEEEEEEEEEEEEEEEEEE	TRBV11-3*00(815)	TRBD1*00(55)	TRBJ2-7*00(225)		521|538|558|0|17||85.0	12|23|36|17|28||55.0	22|39|67|28|45||85.0												TGTGCCAGCAGCTTAGAGGGACAGGGGGCCTACGAGCAGTACTTC	32								CASSLEGQGAYEQYF		:::::::::0:0:17:17:0:-1:28:28:-2:45:::	TLML_20_	RNA
4877	CLONES_TRBTLML_20__FU1_TCR-JV_cDNA_18_ATAGCGAC_merged_170000.txt	7911	1	3.29598e-05	TGTGCCAGCAGCTTAATCACAGGTTTTTCCTACGAGCAGTACTTC	EEEEEEEEEEEEEEEEEEEEEEEEEEEEEEEEEEEEEEEEEEAAA	TRBV7-8*00(1265)	TRBD1*00(25)	TRBJ2-7*00(100)		567|582|604|0|15||75.0	15|20|36|18|23||25.0	21|39|67|27|45||90.0												TGTGCCAGCAGCTTAATCACAGGTTTTTCCTACGAGCAGTACTTC	32								CASSLITGFSYEQYF		:::::::::0:-2:15:18:-3:-4:23:27:-1:45:::	TLML_20_	RNA
4878	CLONES_TRBTLML_20__FU1_TCR-JV_cDNA_18_ATAGCGAC_merged_170000.txt	7912	1	3.29598e-05	TGTGCCAGCAGCTTAATGGGGACGGTGTACAATGAGCAGATCTTC	EEEEEEAEEEEEEEEEEEEEEEEEEAEEEEEEEEAEEEEEEEEEE	TRBV11-3*00(595),TRBV11-1*00(579),TRBV11-2*00(563)	TRBD1*00(25),TRBD2*00(25)	TRBJ2-1*00(214)		521|536|558|0|15||75.0;531|546|568|0|15||75.0;522|537|559|0|15||75.0	12|17|36|18|23||25.0;16|21|48|18|23||25.0	24|42|70|27|45|ST36A|74.0												TGTGCCAGCAGCTTAATGGGGACGGTGTACAATGAGCAGATCTTC	32								CASSLMGTVYNEQIF		:::::::::0:-2:15:18:0:-7:23:27:-4:45:::	TLML_20_	RNA
4879	CLONES_TRBTLML_20__FU1_TCR-JV_cDNA_18_ATAGCGAC_merged_170000.txt	7913	1	3.29598e-05	TGTGCCAGCAGCTTAACTAGCGGGACGACCTACGAGCAGTACTTC	EEEEEEEEEEAEEEAEEEEEEEE66EEEAEEAAEEEAAEEEEEEA	TRBV11-2*00(95),TRBV11-3*00(95),TRBV7-3*00(89)	TRBD2*00(50)	TRBJ2-7*00(225)		522|537|559|0|15||75.0;521|536|558|0|15||75.0;540|557|577|0|17||85.0	19|29|48|15|25||50.0	22|39|67|28|45||85.0												TGTGCCAGCAGCTTAACTAGCGGGACGACCTACGAGCAGTACTTC	21								CASSLTSGTTYEQYF		:::::::::0:-2:15:15:-3:-3:25:28:-2:45:::	TLML_20_	RNA
4880	CLONES_TRBTLML_20__FU1_TCR-JV_cDNA_18_ATAGCGAC_merged_170000.txt	7914	1	3.29598e-05	TGTGCCAGCAGCTTAACGGGGCAGAAGAATCAGCCCCAGCATTTT	EEEEEEEEEEEEEEEE<EEEEEEEEEEEEEEEEEEEEEEEEEEEE	TRBV7-3*00(365)		TRBJ1-5*00(230)		540|558|577|0|18||90.0		24|42|70|27|45||90.0												TGTGCCAGCAGCTTAACGGGGCAGAAGAATCAGCCCCAGCATTTT	27								CASSLTGQKNQPQHF		:::::::::0:1:18:::::27:-4:45:::	TLML_20_	RNA
4881	CLONES_TRBTLML_20__FU1_TCR-JV_cDNA_18_ATAGCGAC_merged_170000.txt	7915	1	3.29598e-05	TGTGCCAGCAGCTTAAAAGGAGGCCCACCGAATACGCAGTATTTT	EEEEEEEEEEEEEEEEEEEEEEEEEEEEEEEEEEEEEEEEEEEEE	TRBV11-2*00(155),TRBV11-3*00(155),TRBV7-2*00(155),TRBV7-3*00(144),TRBV7-9*00(139)	TRBD2*00(25)	TRBJ2-3*00(210)		522|537|559|0|15||75.0;521|536|558|0|15||75.0;580|595|617|0|15||75.0;540|556|577|0|16||80.0;556|571|593|0|15||75.0	26|31|48|18|23||25.0	27|41|69|31|45||70.0												TGTGCCAGCAGCTTAAAAGGAGGCCCACCGAATACGCAGTATTTT	36								CASSLKGGPPNTQYF		:::::::::0:-2:15:18:-10:-1:23:31:-7:45:::	TLML_20_	RNA
4882	CLONES_TRBTLML_20__FU1_TCR-JV_cDNA_18_ATAGCGAC_merged_170000.txt	7916	1	3.29598e-05	TGTGCCAGCAGCTCTTTCAGGGGGCGCCACACTGAAGCTTTCTTT	EEEEEEEEEEEEAEEEEEEEEEEEAEEEEEEEEEEEEEEEEEEEE	TRBV12-3*00(700),TRBV12-4*00(700)	TRBD1*00(55)	TRBJ1-1*00(225)		530|541|567|0|11||55.0;530|541|567|0|11||55.0	16|27|36|17|28||55.0	23|40|68|28|45||85.0												TGTGCCAGCAGCTCTTTCAGGGGGCGCCACACTGAAGCTTTCTTT	32								CASSSFRGRHTEAFF		:::::::::0:-6:11:17:-4:3:28:28:-3:45:::	TLML_20_	RNA
4883	CLONES_TRBTLML_20__FU1_TCR-JV_cDNA_18_ATAGCGAC_merged_170000.txt	7917	1	3.29598e-05	TGTGCCAGCAGCTCTCCTGGGGGACCCATCTACGAGCAGTACTTC	EAEEEEEEEEEEEEEEEAEEEEEEEEEEEEEEEEEEEEEEEEEEE	TRBV12-3*00(500),TRBV12-4*00(500)	TRBD1*00(25),TRBD2*00(25)	TRBJ2-7*00(220)		530|541|567|0|11||55.0;530|541|567|0|11||55.0	12|17|36|20|25||25.0;16|21|48|20|25||25.0	23|39|67|29|45||80.0												TGTGCCAGCAGCTCTCCTGGGGGACCCATCTACGAGCAGTACTTC	32								CASSSPGGPIYEQYF		:::::::::0:-6:11:20:0:-7:25:29:-3:45:::	TLML_20_	RNA
4884	CLONES_TRBTLML_20__FU1_TCR-JV_cDNA_18_ATAGCGAC_merged_170000.txt	7918	1	3.29598e-05	TGTGCCAGCAGCTCTCGGGTAGGCCCTTACAATGAGCAGTTCTTC	EEAEEEEEEEEEEEEEEEEEEEEEEEEEEEEEEEEEEEEEEEEEE	TRBV5-4*00(810)	TRBD2*00(30)	TRBJ2-1*00(230)		549|562|585|0|13||65.0	30|36|48|21|27||30.0	24|42|70|27|45||90.0												TGTGCCAGCAGCTCTCGGGTAGGCCCTTACAATGAGCAGTTCTTC	32								CASSSRVGPYNEQFF		:::::::::0:-3:13:21:-14:4:27:27:-4:45:::	TLML_20_	RNA
4885	CLONES_TRBTLML_20__FU1_TCR-JV_cDNA_18_ATAGCGAC_merged_170000.txt	7919	1	3.29598e-05	TGTGCCAGCAGCTCCCCCCGGACAGGGTACCACGAGCAGTACTTC	EEEEEEEEEEEEEEEEEEEEEEEEEEEEEEEEEEEEEEEEEEEEE	TRBV7-2*00(85)	TRBD1*00(44)	TRBJ2-7*00(210)		580|593|617|0|13||65.0	9|21|36|15|27|SG12C|44.0	25|39|67|31|45||70.0												TGTGCCAGCAGCTCCCCCCGGACAGGGTACCACGAGCAGTACTTC	36								CASSSPRTGYHEQYF		:::::::::0:-4:13:15:3:-3:27:31:-5:45:::	TLML_20_	RNA
4886	CLONES_TRBTLML_20__FU1_TCR-JV_cDNA_18_ATAGCGAC_merged_170000.txt	7920	1	3.29598e-05	TGTGCCAGCAGCTCCCGGACAGGGGGCTGGTATGGCTACACCTTC	EEEEEEEEEEEEEEEEEEEEEEEEEEEEEEEEEEEEEEEEEEEEE	TRBV5-8*00(176),TRBV5-4*00(160)	TRBD1*00(55)	TRBJ1-2*00(215)		551|564|587|0|13||65.0;549|562|585|0|13||65.0	13|24|36|16|27||55.0	25|40|68|30|45||75.0												TGTGCCAGCAGCTCCCGGACAGGGGGCTGGTATGGCTACACCTTC	36								CASSSRTGGWYGYTF		:::::::::0:-3:13:16:-1:0:27:30:-5:45:::	TLML_20_	RNA
4887	CLONES_TRBTLML_20__FU1_TCR-JV_cDNA_18_ATAGCGAC_merged_170000.txt	7921	1	3.29598e-05	TGTGCCAGCAGCTCCGAACTCTATAGCACAGATACGCAGTATTTT	EEEEEEEEEEEEEEEEEEEEEEEEEEEEEEEEEEEEEEEEEAAAA	TRBV9*00(1140)		TRBJ2-3*00(115)		559|571|595|0|12||60.0		19|41|69|23|45||110.0												TGTGCCAGCAGCTCCGAACTCTATAGCACAGATACGCAGTATTTT	32								CASSSELYSTDTQYF		:::::::::0:-4:12:::::23:1:45:::	TLML_20_	RNA
4888	CLONES_TRBTLML_20__FU1_TCR-JV_cDNA_18_ATAGCGAC_merged_170000.txt	7922	1	3.29598e-05	TGTGCCAGCAGCTCGGGACGTGTCAGGAACACTGAAGCTTTCTTT	EEEEEEEEEEEEEEEEEEEEEEEEEEEEEEEEEEEEEEEEEEEEE	TRBV5-8*00(290),TRBV5-4*00(274)	TRBD1*00(30),TRBD2*00(30)	TRBJ1-1*00(239)		551|564|587|0|13||65.0;549|562|585|0|13||65.0	11|17|36|13|19||30.0;15|21|48|13|19||30.0	17|40|68|22|45|ST20G|99.0												TGTGCCAGCAGCTCGGGACGTGTCAGGAACACTGAAGCTTTCTTT	36								CASSSGRVRNTEAFF		:::::::::0:-3:13:13:1:-7:19:22:3:45:::	TLML_20_	RNA
4889	CLONES_TRBTLML_20__FU1_TCR-JV_cDNA_18_ATAGCGAC_merged_170000.txt	7923	1	3.29598e-05	TGTGCCAGCAGCTGGACTAGCGGGAGGTACAATGAGCAGTTCTTC	EEEEEE<EEEEEEEEEEEAEEEEEEEEEEEEEEEEEEEEEEEEEE	TRBV11-2*00(125),TRBV11-3*00(125),TRBV7-2*00(125),TRBV7-3*00(125),TRBV7-8*00(125)	TRBD2*00(70)	TRBJ2-1*00(230)		522|535|559|0|13||65.0;521|534|558|0|13||65.0;580|593|617|0|13||65.0;540|553|577|0|13||65.0;567|580|604|0|13||65.0	17|31|48|13|27||70.0	24|42|70|27|45||90.0												TGTGCCAGCAGCTGGACTAGCGGGAGGTACAATGAGCAGTTCTTC	27								CASSWTSGRYNEQFF		:::::::::0:-4:13:13:-1:-1:27:27:-4:45:::	TLML_20_	RNA
4890	CLONES_TRBTLML_20__FU1_TCR-JV_cDNA_18_ATAGCGAC_merged_170000.txt	7924	1	3.29598e-05	TGTGCCAGCAGCCTTAATGAGGGGGGTTACAACGAGCAGTACTTC	EEEAEEEEEEEEEEEEEEE6EEEEEE6EEEEEEEEEEEEEEEEEE	TRBV4-2*00(785)	TRBD1*00(30)	TRBJ2-7*00(210)		537|550|574|0|13||65.0	17|23|36|19|25||30.0	25|39|67|31|45||70.0												TGTGCCAGCAGCCTTAATGAGGGGGGTTACAACGAGCAGTACTTC	21								CASSLNEGGYNEQYF		:::::::::0:-4:13:19:-5:-1:25:31:-5:45:::	TLML_20_	RNA
4891	CLONES_TRBTLML_20__FU1_TCR-JV_cDNA_18_ATAGCGAC_merged_170000.txt	7925	1	3.29598e-05	TGTGCCAGCAGCCTCCCGCAGGGGAGTAATACACCCCTCCACTTT	EEEEEEEEEEEEEEEEEEEEEEEEEEEEEEAEEEAEEEEEEEAEE	TRBV28*00(375)	TRBD2*00(40)	TRBJ1-6*00(187)		564|575|601|0|11||55.0	1|9|48|11|19||40.0	26|45|73|26|45|ST30A|79.0												TGTGCCAGCAGCCTCCCGCAGGGGAGTAATACACCCCTCCACTTT	32								CASSLPQGSNTPLHF		:::::::::0:-6:11:11:15:-23:19:26:-6:45:::	TLML_20_	RNA
4892	CLONES_TRBTLML_20__FU1_TCR-JV_cDNA_18_ATAGCGAC_merged_170000.txt	7926	1	3.29598e-05	TGTGCCAGCAGCCTAGCGGTACTAGCCAAAAACATTCAGTACTTC	EEEEEEEEEEEEEEEEEEEEEEEEEEEEEEEEEEEEEEEEEEEEE	TRBV12-3*00(513),TRBV12-4*00(513)		TRBJ2-4*00(260)		530|548|567|0|18|ST541CST542C|58.0;530|548|567|0|18|ST541CST542C|58.0		18|42|70|21|45||120.0												TGTGCCAGCAGCCTAGCGGTACTAGCCAAAAACATTCAGTACTTC	36								CASSLAVLAKNIQYF		:::::::::0:1:18:::::21:2:45:::	TLML_20_	RNA
4893	CLONES_TRBTLML_20__FU1_TCR-JV_cDNA_18_ATAGCGAC_merged_170000.txt	7927	1	3.29598e-05	TGTGCCAGCAGCCTAGGGTCTCTAGCGAAAGAGACCCAGTACTTC	EEEEEEEEEEEEEEAEEEEEEEEEEEEEEEEEEEEEEEEEEEEEE	TRBV3-1*00(89)	TRBD2*00(30)	TRBJ2-5*00(225)		543|556|580|0|13||65.0	20|26|48|21|27||30.0	23|40|68|28|45||85.0												TGTGCCAGCAGCCTAGGGTCTCTAGCGAAAGAGACCCAGTACTTC	32								CASSLGSLAKETQYF		:::::::::0:-4:13:21:-4:-6:27:28:-3:45:::	TLML_20_	RNA
4894	CLONES_TRBTLML_20__FU1_TCR-JV_cDNA_18_ATAGCGAC_merged_170000.txt	7928	1	3.29598e-05	TGTGCCAGCAGCCCCCACAGGACAGGGAAAGGTGGCTACACCTTC	EEEEEEEEEEEEEEEEEEEEEEEEEEEEEEEEEEEEEEEEEEEEE	TRBV27*00(108)	TRBD1*00(40)	TRBJ1-2*00(205)		556|567|593|0|11||55.0	13|21|36|19|27||40.0	27|40|68|32|45||65.0												TGTGCCAGCAGCCCCCACAGGACAGGGAAAGGTGGCTACACCTTC	36								CASSPHRTGKGGYTF		:::::::::0:-6:11:19:-1:-3:27:32:-7:45:::	TLML_20_	RNA
4895	CLONES_TRBTLML_20__FU1_TCR-JV_cDNA_18_ATAGCGAC_merged_170000.txt	7929	1	3.29598e-05	TGTGCCAGCAGCCCCGTGGGTAGCGGGAGGTCTGAGCAGTTCTTC	EEEEEEEEEEEEEEEEEEEEEEEEAEEEEEEEEEEEEEEEEEEEE	TRBV6-1*00(225),TRBV6-5*00(225),TRBV6-3*00(209),TRBV6-6*00(209),TRBV6-8*00(209)	TRBD2*00(50)	TRBJ2-1*00(205)		516|527|553|0|11||55.0;519|530|556|0|11||55.0;516|527|553|0|11||55.0;516|527|553|0|11||55.0;512|523|549|0|11||55.0	21|31|48|20|30||50.0	29|42|70|32|45||65.0												TGTGCCAGCAGCCCCGTGGGTAGCGGGAGGTCTGAGCAGTTCTTC	32								CASSPVGSGRSEQFF		:::::::::0:-6:11:20:-5:-1:30:32:-9:45:::	TLML_20_	RNA
4896	CLONES_TRBTLML_20__FU1_TCR-JV_cDNA_18_ATAGCGAC_merged_170000.txt	7930	1	3.29598e-05	TGTGCCAGCAGCCCCGGGGGGAACGCGGACAATGAGCAGTTCTTC	EEEEAEEEEEEEEAAEEEEEEEEEE<EEEEEEEEEAEEEEEEEEE	TRBV28*00(480)	TRBD1*00(30),TRBD2*00(30)	TRBJ2-1*00(225)		564|575|601|0|11||55.0	9|15|36|12|18||30.0;13|19|48|12|18||30.0	25|42|70|28|45||85.0												TGTGCCAGCAGCCCCGGGGGGAACGCGGACAATGAGCAGTTCTTC	27								CASSPGGNADNEQFF		:::::::::0:-6:11:12:3:-9:18:28:-5:45:::	TLML_20_	RNA
4897	CLONES_TRBTLML_20__FU1_TCR-JV_cDNA_18_ATAGCGAC_merged_170000.txt	7931	1	3.29598e-05	TGTGCCAGCAGCCCCACTAGCGGACACACCGGGGAGCTGTTTTTT	EEEEEEEEEEEEEEEEEEEEEEEEEEEEEAEAEEEEEEEAEEAEE	TRBV7-9*00(280)	TRBD2*00(40)	TRBJ2-2*00(240)		556|568|593|0|12||60.0	19|27|48|15|23||40.0	23|43|71|25|45||100.0												TGTGCCAGCAGCCCCACTAGCGGACACACCGGGGAGCTGTTTTTT	32								CASSPTSGHTGELFF		:::::::::0:-5:12:15:-3:-5:23:25:-3:45:::	TLML_20_	RNA
4898	CLONES_TRBTLML_20__FU1_TCR-JV_cDNA_18_ATAGCGAC_merged_170000.txt	7932	1	3.29598e-05	TGTGCCAGCAGCCCGGCGGGGGGCCAGGGCTACGAGCAGTACTTC	EEEEEEEEEEEEEEEEE<EEEEEEEEEEEEEEEEEEEEEEEEEEE	TRBV11-3*00(515),TRBV11-1*00(499),TRBV11-2*00(483)	TRBD1*00(30),TRBD2*00(29)	TRBJ2-7*00(220)		521|533|558|0|12||60.0;531|543|568|0|12||60.0;522|534|559|0|12||60.0	18|24|36|18|24||30.0;23|34|48|15|25|DA28|29.0	23|39|67|29|45||80.0												TGTGCCAGCAGCCCGGCGGGGGGCCAGGGCTACGAGCAGTACTTC	27								CASSPAGGQGYEQYF		:::::::::0:-5:12:18:-6:0:24:29:-3:45:::	TLML_20_	RNA
4899	CLONES_TRBTLML_20__FU1_TCR-JV_cDNA_18_ATAGCGAC_merged_170000.txt	7933	1	3.29598e-05	TGTGCCAGCAGCCCGGAGCGGCTAGCGGGAGCCCAGCAGTTCTCC	EEEEEEEEEEEEEEEEEEEEEEEEEEEEEEEEEEEEEEEEEEEEE	TRBV11-2*00(235)	TRBD2*00(50)	TRBJ2-1*00(179)		522|534|559|0|12||60.0	20|30|48|21|31||50.0	31|42|70|34|45|ST40C|39.0												TGTGCCAGCAGCCCGGAGCGGCTAGCGGGAGCCCAGCAGTTCTCC	36								CASSPERLAGAQQFS		:::::::::0:-5:12:21:-4:-2:31:34:-11:45:::	TLML_20_	RNA
4900	CLONES_TRBTLML_20__FU1_TCR-JV_cDNA_18_ATAGCGAC_merged_170000.txt	7934	1	3.29598e-05	TGTGCCAGCAGCCCAAGAGCGGCTGGGGGCAATGAGCAGTTCTTC	EEEEEEEEEEEEEEEEEEEEEEEEEEEEEEEEEEEEEEEEEEEEE	TRBV2*00(235)	TRBD1*00(25),TRBD2*00(25)	TRBJ2-1*00(220)		518|529|555|0|11||55.0	18|23|36|24|29||25.0;22|27|48|17|22||25.0	26|42|70|29|45||80.0												TGTGCCAGCAGCCCAAGAGCGGCTGGGGGCAATGAGCAGTTCTTC	36								CASSPRAAGGNEQFF		:::::::::0:-6:11:24:-6:-1:29:29:-6:45:::	TLML_20_	RNA
4901	CLONES_TRBTLML_20__FU1_TCR-JV_cDNA_18_ATAGCGAC_merged_170000.txt	7935	1	3.29598e-05	TGTGCCAGCAGCCGTACTAGCGGGCCCACAGATACGCAGTATTTT	EEEEEEAEEEEEEEEEEEEEEEEEEEEEEEEEEEEEEEEEEEEEE	TRBV7-6*00(197)	TRBD2*00(45)	TRBJ2-3*00(235)		576|588|613|0|12||60.0	19|28|48|15|24||45.0	22|41|69|26|45||95.0												TGTGCCAGCAGCCGTACTAGCGGGCCCACAGATACGCAGTATTTT	32								CASSRTSGPTDTQYF		:::::::::0:-5:12:15:-3:-4:24:26:-2:45:::	TLML_20_	RNA
4902	CLONES_TRBTLML_20__FU1_TCR-JV_cDNA_18_ATAGCGAC_merged_170000.txt	7936	1	3.29598e-05	TGTGCCAGCAGCCGCGGACAGGTGGGCACCGGGGAGCTGTTTTCT	EEEEEEEEEEEEEEEEEEEEEEEEEEE6EEEEEEEEAEE<A<EAE	TRBV9*00(365)	TRBD1*00(35)	TRBJ2-2*00(219)		559|571|595|0|12||60.0	13|20|36|15|22||35.0	24|43|71|26|45|ST41C|79.0												TGTGCCAGCAGCCGCGGACAGGTGGGCACCGGGGAGCTGTTTTCT	21								CASSRGQVGTGELFS		:::::::::0:-4:12:15:-1:-4:22:26:-4:45:::	TLML_20_	RNA
4903	CLONES_TRBTLML_20__FU1_TCR-JV_cDNA_18_ATAGCGAC_merged_170000.txt	7937	1	3.29598e-05	TGTGCCAGCAGCCGATACACGGGGACAGGGCACGAGCAGTACTTC	EEEEEEEEEAAEEEEE6EEEEEEEEEEEEEEEEEEEEEEEAEEEE	TRBV11-2*00(130),TRBV11-3*00(130),TRBV4-2*00(119),TRBV5-5*00(114),TRBV5-8*00(114)	TRBD1*00(45)	TRBJ2-7*00(210)		522|534|559|0|12||60.0;521|533|558|0|12||60.0;537|550|574|0|13||65.0;549|561|585|0|12||60.0;551|563|587|0|12||60.0	12|21|36|21|30||45.0	25|39|67|31|45||70.0												TGTGCCAGCAGCCGATACACGGGGACAGGGCACGAGCAGTACTTC	21								CASSRYTGTGHEQYF		:::::::::0:-5:12:21:0:-3:30:31:-5:45:::	TLML_20_	RNA
4904	CLONES_TRBTLML_20__FU1_TCR-JV_cDNA_18_ATAGCGAC_merged_170000.txt	7938	1	3.29598e-05	TGTGCCAGCAGCCGACTAGCGGGAGGAGCCTACGAGCAGTACTTC	EEEEEEEEEEEEEEAEEEEEEEEEEEEEEEEEEEEEEEEEEEEEA	TRBV14*00(210)	TRBD2*00(65)	TRBJ2-7*00(225)		516|529|553|0|13||65.0	18|31|48|13|26||65.0	22|39|67|28|45||85.0												TGTGCCAGCAGCCGACTAGCGGGAGGAGCCTACGAGCAGTACTTC	32								CASSRLAGGAYEQYF		:::::::::0:-4:13:13:-2:-1:26:28:-2:45:::	TLML_20_	RNA
4905	CLONES_TRBTLML_20__FU1_TCR-JV_cDNA_18_ATAGCGAC_merged_170000.txt	7939	1	3.29598e-05	TGTGCCAGCAGCCGAGGCAGGGCCTTCTACAATGAGCAGTTCTTC	EEEEEEEEEEEEEEEEEEEEEEEEEEEEEEEEEEEEEEEEEEEEE	TRBV7-8*00(530)	TRBD2*00(30)	TRBJ2-1*00(195)		567|579|604|0|12||60.0	28|34|48|18|24||30.0	23|42|70|26|45||95.0												TGTGCCAGCAGCCGAGGCAGGGCCTTCTACAATGAGCAGTTCTTC	36								CASSRGRAFYNEQFF		:::::::::0:-5:12:18:-12:2:24:26:-3:45:::	TLML_20_	RNA
4906	CLONES_TRBTLML_20__FU1_TCR-JV_cDNA_18_ATAGCGAC_merged_170000.txt	7940	1	3.29598e-05	TGTGCCAGCAGCCATATAGCGGGCACCTACAATGAGCAGTTCTTC	EEEEEEEEEEEEEEEEEEEEEEEEEEEEEEEEEEEEEEEEEEEEE	TRBV7-2*00(390)	TRBD2*00(35)	TRBJ2-1*00(240)		580|592|617|0|12||60.0	21|28|48|16|23||35.0	22|42|70|25|45||100.0												TGTGCCAGCAGCCATATAGCGGGCACCTACAATGAGCAGTTCTTC	36								CASSHIAGTYNEQFF		:::::::::0:-5:12:16:-5:-4:23:25:-2:45:::	TLML_20_	RNA
4907	CLONES_TRBTLML_20__FU1_TCR-JV_cDNA_18_ATAGCGAC_merged_170000.txt	7941	1	3.29598e-05	TGTGCCAGCAGCCACCGGACTACAATGAACACTGAAGCTTTCTTT	EEEEEEEEEEEEEEEEEEEEEEEEEEEEEEEEEEEEEEEEEEEEE	TRBV5-6*00(170),TRBV5-5*00(154),TRBV5-7*00(154)	TRBD2*00(30)	TRBJ1-1*00(245)		550|562|586|0|12||60.0;549|561|585|0|12||60.0;551|563|587|0|12||60.0	17|23|48|16|22||30.0	19|40|68|24|45||105.0												TGTGCCAGCAGCCACCGGACTACAATGAACACTGAAGCTTTCTTT	36								CASSHRTTMNTEAFF		:::::::::0:-4:12:16:-1:-9:22:24:1:45:::	TLML_20_	RNA
4908	CLONES_TRBTLML_20__FU1_TCR-JV_cDNA_18_ATAGCGAC_merged_170000.txt	7942	1	3.29598e-05	TGTGCCAGCAGCCAATTAGCGGGAGGTTACAATGAGCAGTTCTTC	EEEEEEEEE6EEEEAEEEEEEEEEEEEEEEEEEEEEEEEEEEEEE	TRBV7-2*00(90),TRBV7-3*00(90),TRBV7-4*00(90),TRBV7-8*00(90),TRBV7-9*00(90)	TRBD2*00(50)	TRBJ2-1*00(230)		580|592|617|0|12||60.0;540|552|577|0|12||60.0;545|557|582|0|12||60.0;567|579|604|0|12||60.0;556|568|593|0|12||60.0	21|31|48|16|26||50.0	24|42|70|27|45||90.0												TGTGCCAGCAGCCAATTAGCGGGAGGTTACAATGAGCAGTTCTTC	21								CASSQLAGGYNEQFF		:::::::::0:-5:12:16:-5:-1:26:27:-4:45:::	TLML_20_	RNA
4909	CLONES_TRBTLML_20__FU1_TCR-JV_cDNA_18_ATAGCGAC_merged_170000.txt	7943	1	3.29598e-05	TGTGCCAGCAGCCAATGACTAGCGGGGGGCTACGAGCAGTACTTC	EEEEEEEEEEEEEEEEEEEEEEEEEEEEEEEEEEEEEEEEEEEEE	TRBV5-6*00(310),TRBV5-5*00(294),TRBV5-7*00(294)	TRBD2*00(50)	TRBJ2-7*00(220)		550|562|586|0|12||60.0;549|561|585|0|12||60.0;551|563|587|0|12||60.0	18|28|48|16|26||50.0	23|39|67|29|45||80.0												TGTGCCAGCAGCCAATGACTAGCGGGGGGCTACGAGCAGTACTTC	36								CASSQ*LAGGYEQYF		:::::::::0:-4:12:16:-2:-4:26:29:-3:45:::	TLML_20_	RNA
4910	CLONES_TRBTLML_20__FU1_TCR-JV_cDNA_18_ATAGCGAC_merged_170000.txt	7944	1	3.29598e-05	TGTGCCAGCAGCGTCATAGCGGGAGGGCCGGTTGAGCAGTTCTTC	EEEEEEEEEEEEEEEEEEEEEEEEEEEEEEEEEEEEEEEEEEEEE	TRBV7-2*00(175)	TRBD2*00(65)	TRBJ2-1*00(205)		580|592|617|0|12||60.0	21|34|48|16|29||65.0	29|42|70|32|45||65.0												TGTGCCAGCAGCGTCATAGCGGGAGGGCCGGTTGAGCAGTTCTTC	36								CASSVIAGGPVEQFF		:::::::::0:-5:12:16:-5:2:29:32:-9:45:::	TLML_20_	RNA
4911	CLONES_TRBTLML_20__FU1_TCR-JV_cDNA_18_ATAGCGAC_merged_170000.txt	7945	1	3.29598e-05	TGTGCCAGCAGCGTGGCCGGGACGGTAAATTCACCCCTCCACTTT	EEEEEEEEEEEEEEEEEEEEEEEEEEEEEEEEEEEEEEEEEEEEE	TRBV9*00(265)	TRBD1*00(35),TRBD2*00(35)	TRBJ1-6*00(214)		559|573|595|0|14||70.0	10|17|36|16|23||35.0;14|21|48|16|23||35.0	27|45|73|27|45||90.0												TGTGCCAGCAGCGTGGCCGGGACGGTAAATTCACCCCTCCACTTT	36								CASSVAGTVNSPLHF		:::::::::0:-2:14:16:2:-7:23:27:-7:45:::	TLML_20_	RNA
4912	CLONES_TRBTLML_20__FU1_TCR-JV_cDNA_18_ATAGCGAC_merged_170000.txt	7946	1	3.29598e-05	TGTGCCAGCAGCGTAGGAGTCACTCCTACAGATACGCAGTATTTT	EEEEAAAEEEEEAEEEEEEEEEEEEEEAEEEEEEEEEEEEEEEEE	TRBV9*00(475)		TRBJ2-3*00(230)		559|575|595|0|16||80.0		23|41|69|27|45||90.0												TGTGCCAGCAGCGTAGGAGTCACTCCTACAGATACGCAGTATTTT	32								CASSVGVTPTDTQYF		:::::::::0:0:16:::::27:-3:45:::	TLML_20_	RNA
4913	CLONES_TRBTLML_20__FU1_TCR-JV_cDNA_18_ATAGCGAC_merged_170000.txt	7947	1	3.29598e-05	TGTGCCAGCAGCGTAGAGGATGACCTGGGCATTGAGCAGTTCTTC	EEEEEEEEEEEEEEEEEEEEEEEEEEEEEEEEEEEEEEEEEEEEE	TRBV9*00(500)		TRBJ2-1*00(205)		559|575|595|0|16||80.0		29|42|70|32|45||65.0												TGTGCCAGCAGCGTAGAGGATGACCTGGGCATTGAGCAGTTCTTC	36								CASSVEDDLGIEQFF		:::::::::0:0:16:::::32:-9:45:::	TLML_20_	RNA
4914	CLONES_TRBTLML_20__FU1_TCR-JV_cDNA_18_ATAGCGAC_merged_170000.txt	7948	1	3.29598e-05	TGTGCCAGCAGCGTAGAGGATGACCTGGGCAATGAGCAGTTCTTC	EEEEEEEEEEEEEEEEEEEEEEEEEEEEEEEEEEEEEEEEEEEEE	TRBV9*00(500)		TRBJ2-1*00(220)		559|575|595|0|16||80.0		26|42|70|29|45||80.0												TGTGCCAGCAGCGTAGAGGATGACCTGGGCAATGAGCAGTTCTTC	36								CASSVEDDLGNEQFF		:::::::::0:0:16:::::29:-6:45:::	TLML_20_	RNA
4915	CLONES_TRBTLML_20__FU1_TCR-JV_cDNA_18_ATAGCGAC_merged_170000.txt	7949	1	3.29598e-05	TGTGCCAGCAGCGCTAGCGGGAGCTCCTACAATGAGCAGTTCTTC	EEEEEEEEEEEEEEEEEEEEEEEEEEEEEEEEEEEEEEEEEEEEE	TRBV7-2*00(755)	TRBD2*00(30)	TRBJ2-1*00(270)		580|592|617|0|12||60.0	20|26|48|13|19||30.0	16|42|70|19|45||130.0												TGTGCCAGCAGCGCTAGCGGGAGCTCCTACAATGAGCAGTTCTTC	36								CASSASGSSYNEQFF		:::::::::0:-5:12:13:-4:-6:19:19:4:45:::	TLML_20_	RNA
4916	CLONES_TRBTLML_20__FU1_TCR-JV_cDNA_18_ATAGCGAC_merged_170000.txt	7950	1	3.29598e-05	TGTGCCAGCAGCGCCATTTGGGGCCCTCTCATCGAGCAGTACTTC	EEEEEEEEEEEEEEAEEEE<EEEAEEEEEEEEEE<AEE6EEEEEE	TRBV2*00(205)	TRBD2*00(40)	TRBJ2-7*00(205)		518|529|555|0|11||55.0	29|37|48|20|28||40.0	26|39|67|32|45||65.0												TGTGCCAGCAGCGCCATTTGGGGCCCTCTCATCGAGCAGTACTTC	21								CASSAIWGPLIEQYF		:::::::::0:-6:11:20:-13:5:28:32:-6:45:::	TLML_20_	RNA
4917	CLONES_TRBTLML_20__FU1_TCR-JV_cDNA_18_ATAGCGAC_merged_170000.txt	7951	1	3.29598e-05	TGTGCCAGCAGCGGGCCCGGGGGTCAGGGCTACGAGCAGTACTTC	EEEEEEAEEEEEEEEEEEAEEEEEEEEEEEEEEAEEEEEEAEEEE	TRBV7-2*00(600)	TRBD1*00(30),TRBD2*00(30)	TRBJ2-7*00(220)		580|592|617|0|12||60.0	9|15|36|15|21||30.0;13|19|48|15|21||30.0	23|39|67|29|45||80.0												TGTGCCAGCAGCGGGCCCGGGGGTCAGGGCTACGAGCAGTACTTC	32								CASSGPGGQGYEQYF		:::::::::0:-5:12:15:3:-9:21:29:-3:45:::	TLML_20_	RNA
4918	CLONES_TRBTLML_20__FU1_TCR-JV_cDNA_18_ATAGCGAC_merged_170000.txt	7952	1	3.29598e-05	TGTGCCAGCAGCACCGGACAGGGTTGGAATTCACCCCTCCACTTT	EEEEEEEEEEEEEEEEEEEEEEEEEEEEEEEEEEEEEEEEEEEEE	TRBV5-4*00(425),TRBV5-8*00(393)	TRBD1*00(40)	TRBJ1-6*00(214)		549|561|585|0|12||60.0;551|563|587|0|12||60.0	13|21|36|15|23||40.0	27|45|73|27|45||90.0												TGTGCCAGCAGCACCGGACAGGGTTGGAATTCACCCCTCCACTTT	36								CASSTGQGWNSPLHF		:::::::::0:-4:12:15:-1:-3:23:27:-7:45:::	TLML_20_	RNA
4919	CLONES_TRBTLML_20__FU1_TCR-JV_cDNA_18_ATAGCGAC_merged_170000.txt	7953	1	3.29598e-05	TGTGCCAGCAGCAGGACTAGTGGGACTAACTATGGCTACACCTTC	EEEEEEEEEEAEEEEEEEEEEEEEEEEEEEEEEEEEAEEEEEAEE	TRBV14*00(459)	TRBD2*00(44)	TRBJ1-2*00(63)		516|528|553|0|12||60.0	17|29|48|13|25|SC24T|44.0	20|40|68|25|45||100.0												TGTGCCAGCAGCAGGACTAGTGGGACTAACTATGGCTACACCTTC	32								CASSRTSGTNYGYTF		:::::::::0:-5:12:13:-1:-3:25:25:0:45:::	TLML_20_	RNA
4920	CLONES_TRBTLML_20__FU1_TCR-JV_cDNA_18_ATAGCGAC_merged_170000.txt	7954	1	3.29598e-05	TGTGCCAGCAGCAGACAGGGGGCGGCTAATGAAAAACTGTTTTTT	EEEEEEEEEEEEEEEEEEAEEEEEEEEEEEEEEEEEEEEEEAEEE	TRBV27*00(335)	TRBD1*00(55)	TRBJ1-4*00(240)		556|567|593|0|11||55.0	14|25|36|13|24||55.0	23|43|71|25|45||100.0												TGTGCCAGCAGCAGACAGGGGGCGGCTAATGAAAAACTGTTTTTT	32								CASSRQGAANEKLFF		:::::::::0:-6:11:13:-2:1:24:25:-3:45:::	TLML_20_	RNA
4921	CLONES_TRBTLML_20__FU1_TCR-JV_cDNA_18_ATAGCGAC_merged_170000.txt	7955	1	3.29598e-05	TGTGCCAGCAGCAAACCTCACAGGGGCCCCGGGGAGCTGTTTTTT	EEEEEEEEEEEEEEEEEEEEEEEEEEEEEEEEEEEEEEEEEEEEE	TRBV21-1*00(259)	TRBD1*00(35)	TRBJ2-2*00(225)		544|559|581|0|15||75.0	15|22|36|19|26||35.0	26|43|71|28|45||85.0												TGTGCCAGCAGCAAACCTCACAGGGGCCCCGGGGAGCTGTTTTTT	36								CASSKPHRGPGELFF		:::::::::0:-2:15:19:-3:-2:26:28:-6:45:::	TLML_20_	RNA
4922	CLONES_TRBTLML_20__FU1_TCR-JV_cDNA_18_ATAGCGAC_merged_170000.txt	7956	1	3.29598e-05	TGTGCCAGCAGGCCGACTAGCGGGAACTCCAATGAGCAGTTCTTC	EEEEEEEEEEEEEEEEEEEEEEEEEEEEEEEEEEEEEEEEEEEEE	TRBV2*00(485)	TRBD2*00(55)	TRBJ2-1*00(220)		518|529|555|0|11||55.0	18|29|48|14|25||55.0	26|42|70|29|45||80.0												TGTGCCAGCAGGCCGACTAGCGGGAACTCCAATGAGCAGTTCTTC	36								CASRPTSGNSNEQFF		:::::::::0:-6:11:14:-2:-3:25:29:-6:45:::	TLML_20_	RNA
4923	CLONES_TRBTLML_20__FU1_TCR-JV_cDNA_18_ATAGCGAC_merged_170000.txt	7957	1	3.29598e-05	TGTGCCAGCAGGGGTCCTGATGTAAACACCGGGGAGCTGTTTTTT	EEEEAEEEEEEEEEEEEEEEEEEEEEEEEEEEEEEEEEEEEEEEE	TRBV6-1*00(149)		TRBJ2-2*00(245)		516|527|553|0|11||55.0		22|43|71|24|45||105.0												TGTGCCAGCAGGGGTCCTGATGTAAACACCGGGGAGCTGTTTTTT	32								CASRGPDVNTGELFF		:::::::::0:-6:11:::::24:-2:45:::	TLML_20_	RNA
4924	CLONES_TRBTLML_20__FU1_TCR-JV_cDNA_18_ATAGCGAC_merged_170000.txt	7958	1	3.29598e-05	TGTGCCAGCAGGGGAGCGAACAGGGGTAATTCACCCCTCCACTTT	EEEEEEEEEEEEEEEEEEEEEEEEEEEEEEEEEEEEEEEEEEEAE	TRBV27*00(125)	TRBD1*00(35)	TRBJ1-6*00(219)		556|567|593|0|11||55.0	15|22|36|19|26||35.0	26|45|73|26|45||95.0												TGTGCCAGCAGGGGAGCGAACAGGGGTAATTCACCCCTCCACTTT	32								CASRGANRGNSPLHF		:::::::::0:-6:11:19:-3:-2:26:26:-6:45:::	TLML_20_	RNA
4925	CLONES_TRBTLML_20__FU1_TCR-JV_cDNA_18_ATAGCGAC_merged_170000.txt	7959	1	3.29598e-05	TGTGCCAGCAGGGACCGGACTAGCGGGGCCTACGAGCAGTACTTC	EEEEEEEEEEEEEEEEEEEEEEEEEEEEEEEEEEEEEEEEEEEEE	TRBV6-1*00(180),TRBV6-5*00(180),TRBV6-6*00(180),TRBV6-8*00(164),TRBV6-9*00(164)	TRBD2*00(55)	TRBJ2-7*00(225)		516|527|553|0|11||55.0;519|530|556|0|11||55.0;516|527|553|0|11||55.0;512|523|549|0|11||55.0;515|526|552|0|11||55.0	17|28|48|16|27||55.0	22|39|67|28|45||85.0												TGTGCCAGCAGGGACCGGACTAGCGGGGCCTACGAGCAGTACTTC	36								CASRDRTSGAYEQYF		:::::::::0:-6:11:16:-1:-4:27:28:-2:45:::	TLML_20_	RNA
4926	CLONES_TRBTLML_20__FU1_TCR-JV_cDNA_18_ATAGCGAC_merged_170000.txt	7960	1	3.29598e-05	TGTGCCAGCAGGAAACAGCGAACTAGCACAGATACGCAGTATTTT	EEEEEEEEEEEEEEEEEEEEEEEEEEEEEEEEEEEEEEEEEEEEE	TRBV12-3*00(195),TRBV12-4*00(195)		TRBJ2-3*00(255)		530|541|567|0|11||55.0;530|541|567|0|11||55.0		18|41|69|22|45||115.0												TGTGCCAGCAGGAAACAGCGAACTAGCACAGATACGCAGTATTTT	36								CASRKQRTSTDTQYF		:::::::::0:-6:11:::::22:2:45:::	TLML_20_	RNA
4927	CLONES_TRBTLML_20__FU1_TCR-JV_cDNA_18_ATAGCGAC_merged_170000.txt	7961	1	3.29598e-05	TGTGCCAGCAGATCTTTGACAGGGGGAGGCGACGAGCAGTACTTC	EEEEEEEEEEEEEEEEEEAEEEEEEEEEEEEEEEEEEEEEEEEEE	TRBV28*00(109)	TRBD1*00(45)	TRBJ2-7*00(210)		564|575|601|0|11||55.0	14|23|36|17|26||45.0	25|39|67|31|45||70.0												TGTGCCAGCAGATCTTTGACAGGGGGAGGCGACGAGCAGTACTTC	32								CASRSLTGGGDEQYF		:::::::::0:-6:11:17:-2:-1:26:31:-5:45:::	TLML_20_	RNA
4928	CLONES_TRBTLML_20__FU1_TCR-JV_cDNA_18_ATAGCGAC_merged_170000.txt	7962	1	3.29598e-05	TGTGCCAGCAGACCACCGGGAGGGCCGAGGGAGACCCAGTACTTC	EEEEEEEEEEEEEEEEEEEEEEEEEEEEEEEEEEEEEEEEEEEEE	TRBV11-2*00(195),TRBV11-3*00(183)	TRBD2*00(50)	TRBJ2-5*00(215)		522|533|559|0|11||55.0;521|532|558|0|11||55.0	24|34|48|16|26||50.0	25|40|68|30|45||75.0												TGTGCCAGCAGACCACCGGGAGGGCCGAGGGAGACCCAGTACTTC	36								CASRPPGGPRETQYF		:::::::::0:-6:11:16:-8:2:26:30:-5:45:::	TLML_20_	RNA
4929	CLONES_TRBTLML_20__FU1_TCR-JV_cDNA_18_ATAGCGAC_merged_170000.txt	7963	1	3.29598e-05	TGTGCCAGCAGACAAGATGGCGGGAGATCGATTGAGCAGTTCTTC	EEEEEEEEAEEEEEEEEEEEEEEEEEEEEAEEEEEEEEEEAEAEA	TRBV7-2*00(609)	TRBD2*00(35)	TRBJ2-1*00(205)		580|591|617|0|11||55.0	23|30|48|19|26||35.0	29|42|70|32|45||65.0												TGTGCCAGCAGACAAGATGGCGGGAGATCGATTGAGCAGTTCTTC	32								CASRQDGGRSIEQFF		:::::::::0:-6:11:19:-7:-2:26:32:-9:45:::	TLML_20_	RNA
4930	CLONES_TRBTLML_20__FU1_TCR-JV_cDNA_18_ATAGCGAC_merged_170000.txt	7964	1	3.29598e-05	TGTGCCAGCAGAGCCGAGCTAGCGGGACTCTACGAGCAGTACTTC	AEEEEEEEEEEEAAEEEEEEEAA<AAEEEEEEEEEEEEEEEEEEE	TRBV6-1*00(680)	TRBD2*00(45)	TRBJ2-7*00(220)		516|527|553|0|11||55.0	20|29|48|18|27||45.0	23|39|67|29|45||80.0												TGTGCCAGCAGAGCCGAGCTAGCGGGACTCTACGAGCAGTACTTC	27								CASRAELAGLYEQYF		:::::::::0:-6:11:18:-4:-3:27:29:-3:45:::	TLML_20_	RNA
4931	CLONES_TRBTLML_20__FU1_TCR-JV_cDNA_18_ATAGCGAC_merged_170000.txt	7965	1	3.29598e-05	TGTGCCAGCAGAGCGAGCGGGGCTAGCACAGATACGCAGTATTTT	EEEEAEEEEEEEEEEEEEEEEEEEEEEEEEEEEEEEEEEEEEEEE	TRBV2*00(460)	TRBD2*00(30)	TRBJ2-3*00(260)		518|529|555|0|11||55.0	22|28|48|15|21||30.0	17|41|69|21|45||120.0												TGTGCCAGCAGAGCGAGCGGGGCTAGCACAGATACGCAGTATTTT	32								CASRASGASTDTQYF		:::::::::0:-6:11:15:-6:-4:21:21:3:45:::	TLML_20_	RNA
4932	CLONES_TRBTLML_20__FU1_TCR-JV_cDNA_18_ATAGCGAC_merged_170000.txt	7966	1	3.29598e-05	TGTGCCAGCAGAGAGGGTGCGTTTGCTAATGAAAAACTGTTTTTT	EEEEEEEEEEEEEEEEEEEEEEEEEEEEEEEEEEEAEEEEEEEEE	TRBV27*00(400)	TRBD2*00(25)	TRBJ1-4*00(240)		556|567|593|0|11||55.0	27|32|48|12|17||25.0	23|43|71|25|45||100.0												TGTGCCAGCAGAGAGGGTGCGTTTGCTAATGAAAAACTGTTTTTT	32								CASREGAFANEKLFF		:::::::::0:-6:11:12:-11:0:17:25:-3:45:::	TLML_20_	RNA
4933	CLONES_TRBTLML_20__FU1_TCR-JV_cDNA_18_ATAGCGAC_merged_170000.txt	7967	1	3.29598e-05	TGTGCCAGCAGAGAGATAAGGGCTCTGAACACTGAAGCTTTCTTT	EEEEEEEEEEEEEEEEEEAAEEEEEEEAAE<EEEEEEEEAEEEEE	TRBV28*00(330)	TRBD2*00(25)	TRBJ1-1*00(240)		564|575|601|0|11||55.0	28|33|48|18|23||25.0	20|40|68|25|45||100.0												TGTGCCAGCAGAGAGATAAGGGCTCTGAACACTGAAGCTTTCTTT	27								CASREIRALNTEAFF		:::::::::0:-6:11:18:-12:1:23:25:0:45:::	TLML_20_	RNA
4934	CLONES_TRBTLML_20__FU1_TCR-JV_cDNA_18_ATAGCGAC_merged_170000.txt	7994	1	3.29598e-05	TGTGGCAGCAGCCAATCGGGGGGCCTTCCCGAGACCCAGTACTTC	EEEEEEEEEEEEEEEEAEEEEAEEEEEEEEAAEEEEEEEEEEEEE	TRBV4-2*00(319),TRBV4-3*00(303)	TRBD2*00(34),TRBD1*00(30)	TRBJ2-5*00(215)		537|552|574|0|15|SC541G|59.0;537|552|574|0|15|SC539TSC541G|43.0	29|39|48|20|30|SC34T|34.0;18|24|36|18|24||30.0	25|40|68|30|45||75.0												TGTGGCAGCAGCCAATCGGGGGGCCTTCCCGAGACCCAGTACTTC	32								CGSSQSGGLPETQYF		:::::::::0:-2:15:20:-13:7:30:30:-5:45:::	TLML_20_	RNA
4935	CLONES_TRBTLML_20__FU1_TCR-JV_cDNA_18_ATAGCGAC_merged_170000.txt	7995	1	3.29598e-05	TGTGACACTCAGCAGTTGGACAGTGTCTACAATGAGCAGTTCTTC	EEAEEEEEEEEEEEEEEEEEEEEEE<EEEEEEEEEEEEEEEEEEE	TRBV2*00(415)	TRBD1*00(30)	TRBJ2-1*00(235)		518|522|555|0|4||20.0	13|19|36|17|23||30.0	23|42|70|26|45||95.0												TGTGACACTCAGCAGTTGGACAGTGTCTACAATGAGCAGTTCTTC	27								CDTQQLDSVYNEQFF		:::::::::0:-13:4:17:-1:-5:23:26:-3:45:::	TLML_20_	RNA
4936	CLONES_TRBTLML_20__FU1_TCR-JV_cDNA_18_ATAGCGAC_merged_170000.txt	7998	1	3.29598e-05	TGCGCCAGCTCTGCAAGTCCCGATCCCTACAATGAGCAGTTCTTC	EEEEEEEEEEEEEEEEEEEEEEEEEEEEEEEEEEEEEEE6AEEEE	TRBV10-2*00(775)	TRBD2*00(35),TRBD1*00(30)	TRBJ2-1*00(240)		533|542|570|0|9||45.0	10|17|48|15|22||35.0;7|13|36|16|22||30.0	22|42|70|25|45||100.0												TGCGCCAGCTCTGCAAGTCCCGATCCCTACAATGAGCAGTTCTTC	21								CASSASPDPYNEQFF		:::::::::0:-8:9:15:6:-15:22:25:-2:45:::	TLML_20_	RNA
4937	CLONES_TRBTLML_20__FU1_TCR-JV_cDNA_18_ATAGCGAC_merged_170000.txt	7999	1	3.29598e-05	TGCGCCAGCATGGGGGGCTCCTCCTATAATTCACCCCTCCACTTT	EEEEEEEEEEEEEEEEEEAEEEEEEEEEEEEEEEEEEEEEEEEEE	TRBV5-1*00(470)	TRBD1*00(30)	TRBJ1-6*00(239)		554|564|590|0|10||50.0	18|24|36|12|18||30.0	20|45|73|20|45||125.0												TGCGCCAGCATGGGGGGCTCCTCCTATAATTCACCCCTCCACTTT	32								CASMGGSSYNSPLHF		:::::::::0:-6:10:12:-6:0:18:20:0:45:::	TLML_20_	RNA
4938	CLONES_TRBTLML_20__FU1_TCR-JV_cDNA_18_ATAGCGAC_merged_170000.txt	8000	1	3.29598e-05	TGCGCCAGCAGTCAGGGCCGGGGATCCACCGGGGAGCTGTTTTTT	EEEAEEEEEEAEEEEEEEEEEEEEEEEAEAEEEEEEEEEEEEEEE	TRBV5-1*00(109)	TRBD2*00(30)	TRBJ2-2*00(235)		554|565|590|0|11||55.0	28|34|48|13|19||30.0	24|43|71|26|45||95.0												TGCGCCAGCAGTCAGGGCCGGGGATCCACCGGGGAGCTGTTTTTT	32								CASSQGRGSTGELFF		:::::::::0:-5:11:13:-12:2:19:26:-4:45:::	TLML_20_	RNA
4939	CLONES_TRBTLML_20__FU1_TCR-JV_cDNA_18_ATAGCGAC_merged_170000.txt	8001	1	3.29598e-05	TGCGCCAGCAGTGAGGGGGACATAAGCACAGATACGCAGTATTTT	EEEEEEEEEEEEEEEEEEEEEEEEEEEEEEEEEEEEEEEEEEEEE	TRBV10-2*00(245)	TRBD1*00(30)	TRBJ2-3*00(123)		533|548|570|0|15||75.0	12|18|36|16|22||30.0	20|41|69|24|45||105.0												TGCGCCAGCAGTGAGGGGGACATAAGCACAGATACGCAGTATTTT	36								CASSEGDISTDTQYF		:::::::::0:-2:15:16:0:-6:22:24:0:45:::	TLML_20_	RNA
4940	CLONES_TRBTLML_20__FU1_TCR-JV_cDNA_18_ATAGCGAC_merged_170000.txt	8002	1	3.29598e-05	TGCGCCAGCAGCTTTACTAGCGGGGGAAACAATGAGCAGTTCTTC	EEEEEEEAEEEEEEEEEEEEEEEEAEEEEEEAAEAAEEE6AE6EE	TRBV5-1*00(730)	TRBD2*00(45)	TRBJ2-1*00(225)		554|568|590|0|14||70.0	19|28|48|15|24||45.0	25|42|70|28|45||85.0												TGCGCCAGCAGCTTTACTAGCGGGGGAAACAATGAGCAGTTCTTC	21								CASSFTSGGNNEQFF		:::::::::0:-2:14:15:-3:-4:24:28:-5:45:::	TLML_20_	RNA
4941	CLONES_TRBTLML_20__FU1_TCR-JV_cDNA_18_ATAGCGAC_merged_170000.txt	8003	1	3.29598e-05	TGCGCCAGCAGCTTCCTGGCGGGAGCCGACAATGAGCAGTTCTTC	EEEEEEEEEEEEEEEEEEEEEEEEEEEEEEEEEEEEEEE<EEEEE	TRBV5-1*00(175)	TRBD2*00(35)	TRBJ2-1*00(225)		554|568|590|0|14||70.0	23|30|48|18|25||35.0	25|42|70|28|45||85.0												TGCGCCAGCAGCTTCCTGGCGGGAGCCGACAATGAGCAGTTCTTC	27								CASSFLAGADNEQFF		:::::::::0:-2:14:18:-7:-2:25:28:-5:45:::	TLML_20_	RNA
4942	CLONES_TRBTLML_20__FU1_TCR-JV_cDNA_18_ATAGCGAC_merged_170000.txt	8004	1	3.29598e-05	TGCGCCAGCAGCTTGGTAGGGGATAGCAATCAGCCCCAGCATTTT	EEEEEEEEEEEEEEEEEEEEEEEEEEEEEEEEEEEEEEEEEEEEE	TRBV5-1*00(665)	TRBD1*00(25)	TRBJ1-5*00(195)		554|570|590|0|16||80.0	17|22|36|17|22||25.0	19|42|70|22|45||115.0												TGCGCCAGCAGCTTGGTAGGGGATAGCAATCAGCCCCAGCATTTT	36								CASSLVGDSNQPQHF		:::::::::0:0:16:17:-5:-2:22:22:1:45:::	TLML_20_	RNA
4943	CLONES_TRBTLML_20__FU1_TCR-JV_cDNA_18_ATAGCGAC_merged_170000.txt	8005	1	3.29598e-05	TGCGCCAGCAGCTTGGCTAGCGGGGGCGAAGAGACCCAGTACTTC	EEEEEEEEEEEEAEEEEEEEEEEEEEAEEEEEEEEEEEEEEEEEE	TRBV5-1*00(555)	TRBD1*00(35),TRBD2*00(35)	TRBJ2-5*00(225)		554|571|590|0|17||85.0	18|25|36|21|28||35.0;21|28|48|17|24||35.0	23|40|68|28|45||85.0												TGCGCCAGCAGCTTGGCTAGCGGGGGCGAAGAGACCCAGTACTTC	32								CASSLASGGEETQYF		:::::::::0:1:17:21:-6:1:28:28:-3:45:::	TLML_20_	RNA
4944	CLONES_TRBTLML_20__FU1_TCR-JV_cDNA_18_ATAGCGAC_merged_170000.txt	8006	1	3.29598e-05	TGCGCCAGCAGCTTGGGGCCCGGCAAGAACACTGAAGCTTTCTTT	EEEEEEEEEEEEEEEEEEEEEEEEEEEEEEEEEEEEEEEEEEEEE	TRBV5-1*00(92)	TRBD1*00(25),TRBD2*00(25)	TRBJ1-1*00(235)		554|570|590|0|16||80.0	9|14|36|18|23||25.0;13|18|48|18|23||25.0	21|40|68|26|45||95.0												TGCGCCAGCAGCTTGGGGCCCGGCAAGAACACTGAAGCTTTCTTT	36								CASSLGPGKNTEAFF		:::::::::0:0:16:18:3:-10:23:26:-1:45:::	TLML_20_	RNA
4945	CLONES_TRBTLML_20__FU1_TCR-JV_cDNA_18_ATAGCGAC_merged_170000.txt	8007	1	3.29598e-05	TGCGCCAGCAGCTTGGGACTAGCGGCCTACAATGAGCAGTTCTTC	EEEEEEEEEEEEEEEEEEEEEEEEEEEEEEEEEEEEEEEEEEEEE	TRBV5-1*00(640)	TRBD2*00(45)	TRBJ2-1*00(240)		554|570|590|0|16||80.0	18|27|48|16|25||45.0	22|42|70|25|45||100.0												TGCGCCAGCAGCTTGGGACTAGCGGCCTACAATGAGCAGTTCTTC	36								CASSLGLAAYNEQFF		:::::::::0:0:16:16:-2:-5:25:25:-2:45:::	TLML_20_	RNA
4946	CLONES_TRBTLML_20__FU1_TCR-JV_cDNA_18_ATAGCGAC_merged_170000.txt	8008	1	3.29598e-05	TGCGCCAGCAGCTTAGGGACTAGCGGGTCCTACGAGCAGTACTTC	EEAEAE7EEEEEEEEEEEEEEEEEEEEEEEEEEEEEEEEEAEEEA	TRBV5-1*00(790)	TRBD2*00(60)	TRBJ2-7*00(230)		554|568|590|0|14||70.0	16|28|48|15|27||60.0	21|39|67|27|45||90.0												TGCGCCAGCAGCTTAGGGACTAGCGGGTCCTACGAGCAGTACTTC	22								CASSLGTSGSYEQYF		:::::::::0:-2:14:15:0:-4:27:27:-1:45:::	TLML_20_	RNA
4947	CLONES_TRBTLML_20__FU1_TCR-JV_cDNA_18_ATAGCGAC_merged_170000.txt	8009	1	3.29598e-05	TGCGCCAGCAGCTTAGGACAGTCGAAATGGTCACCCCTCCACTTT	EEEEEEEEEEEEEEAEEEEEEEEEEEEEEEEEEEEEEEEEEEEEE	TRBV5-1*00(355)	TRBD1*00(30)	TRBJ1-6*00(183)		554|568|590|0|14||70.0	13|19|36|15|21||30.0	30|45|73|30|45||75.0												TGCGCCAGCAGCTTAGGACAGTCGAAATGGTCACCCCTCCACTTT	32								CASSLGQSKWSPLHF		:::::::::0:-2:14:15:-1:-5:21:30:-10:45:::	TLML_20_	RNA
4948	CLONES_TRBTLML_20__FU1_TCR-JV_cDNA_18_ATAGCGAC_merged_170000.txt	8010	1	3.29598e-05	TGCGCCAGCAGCTCGACAGGGGGAGCCTACAATGAGCAGTTCTTC	EEEEEE6EE6EEEEE6EEEEEEEEEEAAEEEEEEEEEEEAEEEEE	TRBV5-1*00(135)	TRBD1*00(45)	TRBJ2-1*00(235)		554|567|590|0|13||65.0	14|23|36|14|23||45.0	22|42|70|25|45||100.0												TGCGCCAGCAGCTCGACAGGGGGAGCCTACAATGAGCAGTTCTTC	21								CASSSTGGAYNEQFF		:::::::::0:-3:13:14:-2:-1:23:25:-2:45:::	TLML_20_	RNA
4949	CLONES_TRBTLML_20__FU1_TCR-JV_cDNA_18_ATAGCGAC_merged_170000.txt	8011	1	3.29598e-05	TGCGCCAGCAGCCTATCGGGGGACCTCTACAATGAGCAGTTCTTC	EEEEEEEEEEEEEEEEEEEEEEEEEEEE<EAEEEEEEEEEAEEEE	TRBV4-1*00(520)	TRBD1*00(25),TRBD2*00(25)	TRBJ2-1*00(235)		537|550|574|0|13||65.0	12|17|36|19|24||25.0;16|21|48|19|24||25.0	23|42|70|26|45||95.0												TGCGCCAGCAGCCTATCGGGGGACCTCTACAATGAGCAGTTCTTC	27								CASSLSGDLYNEQFF		:::::::::0:-4:13:19:0:-7:24:26:-3:45:::	TLML_20_	RNA
4950	CLONES_TRBTLML_20__FU1_TCR-JV_cDNA_18_ATAGCGAC_merged_170000.txt	8012	1	3.29598e-05	TGCGCCAGCAGCCCGTCGGCCAGCGTTCAAGGGACCCAGTACTTC	EEEEEEEEEEEEEEEEEEEEEEEEEEEEEEEEEEEEEEEEEEEEE	TRBV4-1*00(90)		TRBJ2-5*00(214)		537|550|574|0|13||65.0		22|40|68|27|45|SA26G|74.0												TGCGCCAGCAGCCCGTCGGCCAGCGTTCAAGGGACCCAGTACTTC	36								CASSPSASVQGTQYF		:::::::::0:-4:13:::::27:-2:45:::	TLML_20_	RNA
4951	CLONES_TRBTLML_20__FU1_TCR-JV_cDNA_18_ATAGCGAC_merged_170000.txt	8013	1	3.29598e-05	TGCGCCAGCAGCCCAACGGACAGGAGCCGTCAGCCCCAGCATTTT	EEEEEEEEEEEEEEEEEEEEEEEEEEEEEEEEEEEEEEEEEEEEE	TRBV5-1*00(87)	TRBD1*00(35)	TRBJ1-5*00(146)		554|566|590|0|12||60.0	13|20|36|17|24||35.0	26|42|70|29|45||80.0												TGCGCCAGCAGCCCAACGGACAGGAGCCGTCAGCCCCAGCATTTT	36								CASSPTDRSRQPQHF		:::::::::0:-4:12:17:-1:-4:24:29:-6:45:::	TLML_20_	RNA
4952	CLONES_TRBTLML_20__FU1_TCR-JV_cDNA_18_ATAGCGAC_merged_170000.txt	8014	1	3.29598e-05	TGCGCCAGCAGCCACCCGGGCCGGAGGCAAGAGACCCAGTACTTC	EEEEEEAEEEEEEEEEEEEEEEEEEEEEEEEEEEEEEEEEEEEEE	TRBV4-1*00(145),TRBV4-3*00(129)	TRBD1*00(30),TRBD2*00(30)	TRBJ2-5*00(230)		537|551|574|0|14||70.0;537|551|574|0|14||70.0	9|15|36|14|20||30.0;13|19|48|14|20||30.0	22|40|68|27|45||90.0												TGCGCCAGCAGCCACCCGGGCCGGAGGCAAGAGACCCAGTACTTC	32								CASSHPGRRQETQYF		:::::::::0:-3:14:14:3:-9:20:27:-2:45:::	TLML_20_	RNA
4953	CLONES_TRBTLML_20__FU1_TCR-JV_cDNA_18_ATAGCGAC_merged_170000.txt	8015	1	3.29598e-05	TGCGCCAGCAGCCAATTCCCTAGCCCCACCGGGGAGCTGTTTTTT	EEEEEEEEEEEEEEEEEEEEEEEEEEEEEEEEEEEEEEEEEEEEE	TRBV4-3*00(1205),TRBV4-2*00(1061)	TRBD2*00(25)	TRBJ2-2*00(140)		537|552|574|0|15||75.0;537|552|574|0|15|ST539C|59.0	20|25|48|19|24||25.0	24|43|71|26|45||95.0												TGCGCCAGCAGCCAATTCCCTAGCCCCACCGGGGAGCTGTTTTTT	36								CASSQFPSPTGELFF		:::::::::0:-2:15:19:-4:-7:24:26:-4:45:::	TLML_20_	RNA
4954	CLONES_TRBTLML_20__FU1_TCR-JV_cDNA_18_ATAGCGAC_merged_170000.txt	8016	1	3.29598e-05	TGCGCCAGCAGCCAAGTCGGACAGTATAATTCACCCCTCCACTTT	EEEEAEEEEAEEEEEEEEEEEEEEAEEEEEEE7EEEEEEEEEEEE	TRBV4-1*00(245)	TRBD1*00(30)	TRBJ1-6*00(229)		537|553|574|0|16||80.0	13|19|36|18|24||30.0	24|45|73|24|45||105.0												TGCGCCAGCAGCCAAGTCGGACAGTATAATTCACCCCTCCACTTT	22								CASSQVGQYNSPLHF		:::::::::0:-1:16:18:-1:-5:24:24:-4:45:::	TLML_20_	RNA
4955	CLONES_TRBTLML_20__FU1_TCR-JV_cDNA_18_ATAGCGAC_merged_170000.txt	8017	1	3.29598e-05	TGCGCCAGCAGCCAAGCGTTCAGGGGAAGAACTGAAGCTTTCTTT	EEEEEEEEEEEEEEEEEEEEEEEEEEEEEEEEEEEEEEEEEEEEE	TRBV4-1*00(160)	TRBD1*00(30)	TRBJ1-1*00(215)		537|553|574|0|16||80.0	16|22|36|20|26||30.0	25|40|68|30|45||75.0												TGCGCCAGCAGCCAAGCGTTCAGGGGAAGAACTGAAGCTTTCTTT	36								CASSQAFRGRTEAFF		:::::::::0:-1:16:20:-4:-2:26:30:-5:45:::	TLML_20_	RNA
4956	CLONES_TRBTLML_20__FU1_TCR-JV_cDNA_18_ATAGCGAC_merged_170000.txt	8018	1	3.29598e-05	TGCGCCAGCAGCCAAGGCCCCGTAAGGGCCGGGGAGCTGTTTTTT	EEEEEEEEEEEEEAEEEEEEEEEEEEEEEEEEEE6EEEEEEEAEE	TRBV4-1*00(120),TRBV4-3*00(120)	TRBD1*00(25)	TRBJ2-2*00(225)		537|553|574|0|16||80.0;537|553|574|0|16||80.0	0|5|36|16|21||25.0	26|43|71|28|45||85.0												TGCGCCAGCAGCCAAGGCCCCGTAAGGGCCGGGGAGCTGTTTTTT	21								CASSQGPVRAGELFF		:::::::::0:-1:16:16:12:-19:21:28:-6:45:::	TLML_20_	RNA
4957	CLONES_TRBTLML_20__FU1_TCR-JV_cDNA_18_ATAGCGAC_merged_170000.txt	8019	1	3.29598e-05	TGCGCCAGCAGCCAAGGCCGGGACTACCTAGGGACCCAGTACTTC	EEEEEEEEEEEEEEEEEEEEEEEEEEEEEEEAEEEEEEEEEEEEE	TRBV4-3*00(273),TRBV4-2*00(257)	TRBD1*00(35),TRBD2*00(35)	TRBJ2-5*00(213)		537|553|574|0|16||80.0;537|553|574|0|16|ST539C|64.0	10|17|36|17|24||35.0;14|21|48|17|24||35.0	19|40|68|24|45|SA23TSA26G|73.0												TGCGCCAGCAGCCAAGGCCGGGACTACCTAGGGACCCAGTACTTC	32								CASSQGRDYLGTQYF		:::::::::0:-1:16:17:2:-7:24:24:1:45:::	TLML_20_	RNA
4958	CLONES_TRBTLML_20__FU1_TCR-JV_cDNA_18_ATAGCGAC_merged_170000.txt	8020	1	3.29598e-05	TGCGCCAGCAGCCAAGGAAGAATTACGGGCGATACGCAGTATTTT	EEEEEEEEEEEEEEEEEEEEEEEEAEEEEEEEEEEEEEEEEAAAA	TRBV4-1*00(895)		TRBJ2-3*00(80)		537|553|574|0|16||80.0		26|41|69|30|45||75.0												TGCGCCAGCAGCCAAGGAAGAATTACGGGCGATACGCAGTATTTT	32								CASSQGRITGDTQYF		:::::::::0:-1:16:::::30:-6:45:::	TLML_20_	RNA
4959	CLONES_TRBTLML_20__FU1_TCR-JV_cDNA_18_ATAGCGAC_merged_170000.txt	8021	1	3.29598e-05	TGCGCCAGCAGCCAAGATCCGCGAAACACCGGGGAGCTGTTTTTT	EEEEEEEEEEEEEEEEEEEEEEEEEEEEEEEEEEEEE7EEEEEEE	TRBV4-1*00(415)		TRBJ2-2*00(245)		537|556|574|0|19||95.0		22|43|71|24|45||105.0												TGCGCCAGCAGCCAAGATCCGCGAAACACCGGGGAGCTGTTTTTT	22								CASSQDPRNTGELFF		:::::::::0:2:19:::::24:-2:45:::	TLML_20_	RNA
4960	CLONES_TRBTLML_20__FU1_TCR-JV_cDNA_18_ATAGCGAC_merged_170000.txt	8022	1	3.29598e-05	TGCGCCAGCAGCCAAGATCGCGCAGCGACAAGAGCCCAGTACTTC	EEEEEEEEEEEEEEEEEEEEEEEEEEEEEEEEEEEEEEEEEEEEE	TRBV4-1*00(375)		TRBJ2-5*00(204)		537|556|574|0|19||95.0		22|40|68|28|45|DA28|64.0												TGCGCCAGCAGCCAAGATCGCGCAGCGACAAGAGCCCAGTACTTC	36								CASSQDRAATRAQYF		:::::::::0:2:19:::::28:-2:45:::	TLML_20_	RNA
4961	CLONES_TRBTLML_20__FU1_TCR-JV_cDNA_18_ATAGCGAC_merged_170000.txt	8023	1	3.29598e-05	TGCGCCAGCAGCCAAGATCGGGGGGCCGGCACTGAAGCTTTCTTT	EEEEEEEEEEEEEEEEEEEEEEEEEEEEEEEEE<EEEEEEEEEEE	TRBV4-1*00(545)	TRBD1*00(30)	TRBJ1-1*00(220)		537|556|574|0|19||95.0	18|24|36|20|26||30.0	24|40|68|29|45||80.0												TGCGCCAGCAGCCAAGATCGGGGGGCCGGCACTGAAGCTTTCTTT	27								CASSQDRGAGTEAFF		:::::::::0:2:19:20:-6:0:26:29:-4:45:::	TLML_20_	RNA
4962	CLONES_TRBTLML_20__FU1_TCR-JV_cDNA_18_ATAGCGAC_merged_170000.txt	8024	1	3.29598e-05	TGCGCCAGCAGCGACCCGGGACACCGCACAGATACGCAGTATTTT	EEEEEEEEEEEEEEEEEEEEEEEEEEEEEEEEEEEEEEEEEEEEE	TRBV5-1*00(395)	TRBD1*00(45),TRBD2*00(40)	TRBJ2-3*00(240)		554|566|590|0|12||60.0	9|18|36|14|23||45.0;13|21|48|14|22||40.0	21|41|69|25|45||100.0												TGCGCCAGCAGCGACCCGGGACACCGCACAGATACGCAGTATTTT	36								CASSDPGHRTDTQYF		:::::::::0:-4:12:14:3:-6:23:25:-1:45:::	TLML_20_	RNA
4963	CLONES_TRBTLML_20__FU1_TCR-JV_cDNA_18_ATAGCGAC_merged_170000.txt	8025	1	3.29598e-05	TGCGCCAGCAGCAGGACTAGCGGGACGTCCTACGAGCAGTACTTC	EEEEEEEEEEEEEEEEEEEEEEEEEEEEEEEEEEEEEEEEEEEEE	TRBV4-1*00(650)	TRBD2*00(60)	TRBJ2-7*00(230)		537|549|574|0|12||60.0	17|29|48|13|25||60.0	21|39|67|27|45||90.0												TGCGCCAGCAGCAGGACTAGCGGGACGTCCTACGAGCAGTACTTC	36								CASSRTSGTSYEQYF		:::::::::0:-5:12:13:-1:-3:25:27:-1:45:::	TLML_20_	RNA
4964	CLONES_TRBTLML_20__FU1_TCR-JV_cDNA_18_ATAGCGAC_merged_170000.txt	8026	1	3.29598e-05	TGCGCCAGCAGACGTCCCGGGACTAGCGACAATGAGCAGTTCTTC	EEEEEEAEEAEAEEEEEEEEEEEEEEEEEEEEEEEEEEEEEEEEE	TRBV4-1*00(615)	TRBD2*00(75)	TRBJ2-1*00(225)		537|548|574|0|11||55.0	11|26|48|13|28||75.0	25|42|70|28|45||85.0												TGCGCCAGCAGACGTCCCGGGACTAGCGACAATGAGCAGTTCTTC	32								CASRRPGTSDNEQFF		:::::::::0:-6:11:13:5:-6:28:28:-5:45:::	TLML_20_	RNA
4965	CLONES_TRBTLML_20__FU1_TCR-JV_cDNA_18_ATAGCGAC_merged_170000.txt	8031	1	3.29598e-05	TGCAGTGCTCTCCCACTTTCGACAAACAAACGGCCCCAGCATTTT	EEEEEEEEEEEEEEEEEEEEEEEEEEEEEEEEEEEEEEEEEEEEE	TRBV20-1*00(735)	TRBD2*00(25)	TRBJ1-5*00(100)		759|768|793|0|9||45.0	2|7|48|9|14||25.0	29|42|70|32|45||65.0												TGCAGTGCTCTCCCACTTTCGACAAACAAACGGCCCCAGCATTTT	36								CSALPLSTNKRPQHF		:::::::::0:-5:9:9:14:-25:14:32:-9:45:::	TLML_20_	RNA
4966	CLONES_TRBTLML_20__FU1_TCR-JV_cDNA_18_ATAGCGAC_merged_170000.txt	8032	1	3.29598e-05	TGCAGTGCTGCAAACCGGGACAGGGGAGTCGAGACCCAGTACTTC	EEEEEEEEEEEEEEEEEEEEEEEEEEEEEEEEEEEEEEEEEEEEE	TRBV20-1*00(115)	TRBD1*00(60)	TRBJ2-5*00(215)		759|768|793|0|9||45.0	10|22|36|14|26||60.0	25|40|68|30|45||75.0												TGCAGTGCTGCAAACCGGGACAGGGGAGTCGAGACCCAGTACTTC	36								CSAANRDRGVETQYF		:::::::::0:-5:9:14:2:-2:26:30:-5:45:::	TLML_20_	RNA
4967	CLONES_TRBTLML_20__FU1_TCR-JV_cDNA_18_ATAGCGAC_merged_170000.txt	8033	1	3.29598e-05	TGCAGTGCTGATAGGGGACTAGCGGGATACAATGAGCAGTTCTTC	EEEEAEEAEEEEEAEEEEEEEEEEEEEEEEEEEEEEAEAE7EEEE	TRBV20-1*00(355)	TRBD2*00(65)	TRBJ2-1*00(230)		759|768|793|0|9||45.0	16|29|48|14|27||65.0	24|42|70|27|45||90.0												TGCAGTGCTGATAGGGGACTAGCGGGATACAATGAGCAGTTCTTC	22								CSADRGLAGYNEQFF		:::::::::0:-5:9:14:0:-3:27:27:-4:45:::	TLML_20_	RNA
4968	CLONES_TRBTLML_20__FU1_TCR-JV_cDNA_18_ATAGCGAC_merged_170000.txt	8034	1	3.29598e-05	TGCAGTGCTAGGCCAGTACTAAGCGGGATGTACGAGCAGTACTTC	EEEEAEE<EEEEEEAEEEEEEEEE<EEEE<EEEEEAEEAEAEEEA	TRBV20-1*00(415)	TRBD2*00(35)	TRBJ2-7*00(215)		759|770|793|0|11||55.0	22|29|48|21|28||35.0	24|39|67|30|45||75.0												TGCAGTGCTAGGCCAGTACTAAGCGGGATGTACGAGCAGTACTTC	27								CSARPVLSGMYEQYF		:::::::::0:-3:11:21:-6:-3:28:30:-4:45:::	TLML_20_	RNA
4969	CLONES_TRBTLML_20__FU1_TCR-JV_cDNA_18_ATAGCGAC_merged_170000.txt	8035	1	3.29598e-05	TGCAGTGCTAGATCGCAGCGGGAGTTCTCAGATACGCAGTATTTT	EEEEEAEEEEEEEEEEEAEAEEEEEEEEEEEEEEEEEEEEAEEEE	TRBV20-1*00(335)	TRBD2*00(40)	TRBJ2-3*00(225)		759|771|793|0|12||60.0	22|30|48|16|24||40.0	24|41|69|28|45||85.0												TGCAGTGCTAGATCGCAGCGGGAGTTCTCAGATACGCAGTATTTT	32								CSARSQREFSDTQYF		:::::::::0:-2:12:16:-6:-2:24:28:-4:45:::	TLML_20_	RNA
4970	CLONES_TRBTLML_20__FU1_TCR-JV_cDNA_18_ATAGCGAC_merged_170000.txt	8036	1	3.29598e-05	TGCAGTGCTAGAGTTCCGGTAGCGGGAGTCCACGAGCAGTACTTC	EEEEEEEEEEEEEEEEEEEEEEEEEEEEEEEEEEEEEEEEEEEEE	TRBV20-1*00(165)	TRBD2*00(45)	TRBJ2-7*00(194)		759|772|793|0|13||65.0	21|30|48|19|28||45.0	25|39|67|31|45||70.0												TGCAGTGCTAGAGTTCCGGTAGCGGGAGTCCACGAGCAGTACTTC	36								CSARVPVAGVHEQYF		:::::::::0:-1:13:19:-5:-2:28:31:-5:45:::	TLML_20_	RNA
4971	CLONES_TRBTLML_20__FU1_TCR-JV_cDNA_18_ATAGCGAC_merged_170000.txt	8037	1	3.29598e-05	TGCAGTGCTAGAGTACCGGGAGGGCCGACCGGGGAGCTGTTTTTT	EEEEEEEEEEEEEEEEEEEEEEEEEEEEEEEEEEEEEEEEEEEEE	TRBV20-1*00(300)	TRBD2*00(50)	TRBJ2-2*00(230)		759|772|793|0|13||65.0	24|34|48|16|26||50.0	25|43|71|27|45||90.0												TGCAGTGCTAGAGTACCGGGAGGGCCGACCGGGGAGCTGTTTTTT	36								CSARVPGGPTGELFF		:::::::::0:-1:13:16:-8:2:26:27:-5:45:::	TLML_20_	RNA
4972	CLONES_TRBTLML_20__FU1_TCR-JV_cDNA_18_ATAGCGAC_merged_170000.txt	8038	1	3.29598e-05	TGCAGTGCTAGAGATTTAGCTAGCTCCCCTGTTGAGCAGTTCTTC	EEEEEEEEEEEEEEEEEEEEEEEEEEEEEEEEEEEEEEEEEEEEE	TRBV20-1*00(475)	TRBD1*00(35)	TRBJ2-1*00(205)		759|774|793|0|15||75.0	2|9|36|25|32||35.0	29|42|70|32|45||65.0												TGCAGTGCTAGAGATTTAGCTAGCTCCCCTGTTGAGCAGTTCTTC	36								CSARDLASSPVEQFF		:::::::::0:1:15:25:10:-15:32:32:-9:45:::	TLML_20_	RNA
4973	CLONES_TRBTLML_20__FU1_TCR-JV_cDNA_18_ATAGCGAC_merged_170000.txt	8039	1	3.29598e-05	TGCAGTGCTAGAGAGGCGGGGTTTAACAATGAAAAACTGTTTTTT	EEEEEAEEEEEEEEEEEEEAEEAAEEEEEEEEEEEEEEEEEEEEE	TRBV20-1*00(1044)	TRBD2*00(25)	TRBJ1-4*00(230)		759|773|793|0|14||70.0	23|28|48|15|20||25.0	25|43|71|27|45||90.0												TGCAGTGCTAGAGAGGCGGGGTTTAACAATGAAAAACTGTTTTTT	32								CSAREAGFNNEKLFF		:::::::::0:0:14:15:-7:-4:20:27:-5:45:::	TLML_20_	RNA
4974	CLONES_TRBTLML_20__FU1_TCR-JV_cDNA_18_ATAGCGAC_merged_170000.txt	8040	1	3.29598e-05	TGCAGTGCTAGAGAGGCGGGATGGGCCCCAGAGACCCAGTACTTC	EEEEEEEEEEEEEEEEEEEEEEEEEEEEEEEEEEEEEEEEAEEEE	TRBV20-1*00(285)	TRBD2*00(39)	TRBJ2-5*00(220)		759|773|793|0|14||70.0	23|35|48|15|28|I29T|39.0	24|40|68|29|45||80.0												TGCAGTGCTAGAGAGGCGGGATGGGCCCCAGAGACCCAGTACTTC	32								CSAREAGWAPETQYF		:::::::::0:0:14:15:-7:3:28:29:-4:45:::	TLML_20_	RNA
4975	CLONES_TRBTLML_20__FU1_TCR-JV_cDNA_18_ATAGCGAC_merged_170000.txt	8041	1	3.29598e-05	TGCAGTGCCCAACAACGCCCAGGGGGCTCCGGGGAGCTGTTTTTT	EEAEEEEEEEEEEEEEEE<AEEEEAEEEEEEEEEEEEEEEEEEEE	TRBV20-1*00(405)	TRBD1*00(40)	TRBJ2-2*00(225)		759|767|793|0|8||40.0	16|24|36|19|27||40.0	26|43|71|28|45||85.0												TGCAGTGCCCAACAACGCCCAGGGGGCTCCGGGGAGCTGTTTTTT	27								CSAQQRPGGSGELFF		:::::::::0:-6:8:19:-4:0:27:28:-6:45:::	TLML_20_	RNA
4976	CLONES_TRBTLML_20__FU1_TCR-JV_cDNA_18_ATAGCGAC_merged_170000.txt	8042	1	3.29598e-05	TGCAGTGCGCCGGGACAGGGGAAGCCCTACAATGAGCAGTTCTTC	EEEEEEEEEEEEEEEEEEEEEEEEEEEEEEEEEEEEEEEEEEEEE	TRBV20-1*00(510)	TRBD1*00(60)	TRBJ2-1*00(240)		759|767|793|0|8||40.0	10|22|36|9|21||60.0	22|42|70|25|45||100.0												TGCAGTGCGCCGGGACAGGGGAAGCCCTACAATGAGCAGTTCTTC	36								CSAPGQGKPYNEQFF		:::::::::0:-6:8:9:2:-2:21:25:-2:45:::	TLML_20_	RNA
4977	CLONES_TRBTLML_20__FU1_TCR-JV_cDNA_18_ATAGCGAC_merged_170000.txt	8043	1	3.29598e-05	TGCAGCGTTGTGGGAAATAGCGGGAGTTCCGGCGAGCAGTACTTC	EEEEEEEEEEEEEEEEEEEEEEEEEEEEEEEEEEEEEEEEAEEEE	TRBV29-1*00(245)	TRBD2*00(25)	TRBJ2-7*00(207)		700|710|734|0|10||50.0	21|26|48|17|22||25.0	16|39|67|22|45|SC20TST24GSA25G|67.0												TGCAGCGTTGTGGGAAATAGCGGGAGTTCCGGCGAGCAGTACTTC	32								CSVVGNSGSSGEQYF		:::::::::0:-4:10:17:-5:-6:22:22:4:45:::	TLML_20_	RNA
4978	CLONES_TRBTLML_20__FU1_TCR-JV_cDNA_18_ATAGCGAC_merged_170000.txt	8044	1	3.29598e-05	TGCAGCGTTGACCCCGCGGGAGGGATTTACAATGAGCAGTTCTTC	EEEEEEAEEEEEEEEEEEEEEEEEEEEEEEEEEEEEEEEEEEEEE	TRBV29-1*00(410)	TRBD2*00(45)	TRBJ2-1*00(230)		700|711|734|0|11||55.0	23|32|48|15|24||45.0	24|42|70|27|45||90.0												TGCAGCGTTGACCCCGCGGGAGGGATTTACAATGAGCAGTTCTTC	32								CSVDPAGGIYNEQFF		:::::::::0:-3:11:15:-7:0:24:27:-4:45:::	TLML_20_	RNA
4979	CLONES_TRBTLML_20__FU1_TCR-JV_cDNA_18_ATAGCGAC_merged_170000.txt	8045	1	3.29598e-05	TGCAGCGTTGAAGCGCCCCTAGAATTCGGGGAGACCCAGTACTTC	EEEEEEEEEEEEEEEEEEEEEEEEEEEEEEEEEEEEEEEEEEEEE	TRBV29-1*00(570)	TRBD1*00(30)	TRBJ2-5*00(185)		700|713|734|0|13||65.0	23|29|36|13|19||30.0	25|40|68|30|45||75.0												TGCAGCGTTGAAGCGCCCCTAGAATTCGGGGAGACCCAGTACTTC	36								CSVEAPLEFGETQYF		:::::::::0:-1:13:13:-11:5:19:30:-5:45:::	TLML_20_	RNA
4980	CLONES_TRBTLML_20__FU1_TCR-JV_cDNA_18_ATAGCGAC_merged_170000.txt	8046	1	3.29598e-05	TGCAGCGTTGAAGGGACAGGGAACCATAACTATGGCTACACCTTC	EEEEEEEEEEEEEEEEEEEEEEEEEEEEEEEEEEEEEEEEEEAEE	TRBV29-1*00(635)	TRBD1*00(40)	TRBJ1-2*00(235)		700|713|734|0|13||65.0	13|21|36|13|21||40.0	21|40|68|26|45||95.0												TGCAGCGTTGAAGGGACAGGGAACCATAACTATGGCTACACCTTC	32								CSVEGTGNHNYGYTF		:::::::::0:-1:13:13:-1:-3:21:26:-1:45:::	TLML_20_	RNA
4981	CLONES_TRBTLML_20__FU1_TCR-JV_cDNA_18_ATAGCGAC_merged_170000.txt	8047	1	3.29598e-05	TGCAGCGTTGAAGATCGGGCAGGGATGTCCTACGAGCAGTACTTC	EEEEEEEEEEEEEEEEEEEEEEEEEEEEEEEEEEEEEEEEEEEEE	TRBV29-1*00(275)	TRBD1*00(25)	TRBJ2-7*00(230)		700|716|734|0|16||80.0	16|21|36|19|24||25.0	21|39|67|27|45||90.0												TGCAGCGTTGAAGATCGGGCAGGGATGTCCTACGAGCAGTACTTC	36								CSVEDRAGMSYEQYF		:::::::::0:2:16:19:-4:-3:24:27:-1:45:::	TLML_20_	RNA
4982	CLONES_TRBTLML_20__FU1_TCR-JV_cDNA_18_ATAGCGAC_merged_170000.txt	8048	1	3.29598e-05	TGCAGCGTTGAAAGGACCGGACAGGACTCCTACGAGCAGTACTTC	EEEEEAE<EEEEAE<AEEEEEAEEEEEEEEE<A<EEA<EEEEEEE	TRBV29-1*00(725)	TRBD1*00(35)	TRBJ2-7*00(235)		700|712|734|0|12||60.0	13|20|36|18|25||35.0	20|39|67|26|45||95.0												TGCAGCGTTGAAAGGACCGGACAGGACTCCTACGAGCAGTACTTC	27								CSVERTGQDSYEQYF		:::::::::0:-2:12:18:-1:-4:25:26:0:45:::	TLML_20_	RNA
4983	CLONES_TRBTLML_20__FU1_TCR-JV_cDNA_18_ATAGCGAC_merged_170000.txt	8049	1	3.29598e-05	TGAGCCAGCAGTTTACTTCAGACAGGGGGCTACGAGCAGTACTTC	EEEEEEEEEEEEEEEEEEEEEEEEEEEEEEEEEEEEEEEEEEAEE	TRBV12-3*00(479),TRBV12-4*00(479)	TRBD1*00(45)	TRBJ2-7*00(220)		530|545|567|0|15|ST532A|59.0;530|545|567|0|15|ST532A|59.0	14|23|36|20|29||45.0	23|39|67|29|45||80.0												TGAGCCAGCAGTTTACTTCAGACAGGGGGCTACGAGCAGTACTTC	32								*ASSLLQTGGYEQYF		:::::::::0:-2:15:20:-2:-1:29:29:-3:45:::	TLML_20_	RNA
4984	CLONES_TRBTLML_20__FU1_TCR-JV_cDNA_18_ATAGCGAC_merged_170000.txt	8050	1	3.29598e-05	TATGCCAGCCGAGGGTCAGAACTTAGCAATCAGCCCCAGCATTTT	EEEEEEEEEEEAEEEEEEEEAEEEEEEEEEEEEEEEEEEEEEEEE	TRBV19*00(293)	TRBD2*00(25)	TRBJ1-5*00(106)		559|567|596|0|8|SG560A|24.0	27|32|48|10|15||25.0	20|42|70|23|45||110.0												TATGCCAGCCGAGGGTCAGAACTTAGCAATCAGCCCCAGCATTTT	32								YASRGSELSNQPQHF		:::::::::0:-9:8:10:-11:0:15:23:0:45:::	TLML_20_	RNA
4985	CLONES_TRBTLML_20__FU1_TCR-JV_cDNA_18_ATAGCGAC_merged_170000.txt	8056	1	3.29598e-05	TGTGCCAGCAGCTTGGCCCCCCCCGGGGGGGCGGGAGGATCTTC	AEE<EEEEEEEEEAEEEEEEEEEEEEEEAEEEAEEEEEEEEEEE	TRBV11-2*00(800)	TRBD2*00(40),TRBD1*00(35)	TRBJ2-1*00(130)		522|536|559|0|14||70.0	23|31|48|30|38||40.0;18|25|36|26|33||35.0	37|42|70|39|44||25.0												TGTGCCAGCAGCTTGGCCCCCCCCGGGGGGGCGGGAGGATCTTC	27								CASSLAP_RGGGRIF		:::::::::0:-3:14:30:-7:-1:38:39:-17:44:::	TLML_20_	RNA
4986	CLONES_TRBTLML_20__FU1_TCR-JV_cDNA_18_ATAGCGAC_merged_170000.txt	8057	1	3.29598e-05	TGTGCCAGCAGCCCCCTCCTGCTAGTCCCAATGAGCAGTTCTTC	EEEEEEEEEEEEEEEAEEEEEEEEEEEEEEEEEEEEEEEEEEEE	TRBV11-2*00(135),TRBV11-3*00(135),TRBV7-2*00(135),TRBV4-2*00(124),TRBV7-9*00(119)	TRBD2*00(59)	TRBJ2-1*00(220)		522|534|559|0|12||60.0;521|533|558|0|12||60.0;580|592|617|0|12||60.0;537|550|574|0|13||65.0;556|568|593|0|12||60.0	0|15|48|13|28|SC6T|59.0	26|42|70|28|44||80.0												TGTGCCAGCAGCCCCCTCCTGCTAGTCCCAATGAGCAGTTCTTC	32								CASSPLL_SPNEQFF		:::::::::0:-5:12:13:16:-17:28:28:-6:44:::	TLML_20_	RNA
4987	CLONES_TRBTLML_20__FU1_TCR-JV_cDNA_18_ATAGCGAC_merged_170000.txt	8058	1	3.29598e-05	TGTGCCAGCAGCCAGACTAGTTGGGAAAAAACATTCAGTACTTC	EEEEEEEEEEEEEEEEEEEEEEEEEEEEEEEAEEEEEEEEEEEE	TRBV3-1*00(640)	TRBD2*00(30)	TRBJ2-4*00(230)		543|557|580|0|14||70.0	18|24|48|14|20||30.0	24|42|70|26|44||90.0												TGTGCCAGCAGCCAGACTAGTTGGGAAAAAACATTCAGTACTTC	32								CASSQTS_GKNIQYF		:::::::::0:-3:14:14:-2:-8:20:26:-4:44:::	TLML_20_	RNA
4988	CLONES_TRBTLML_20__FU1_TCR-JV_cDNA_18_ATAGCGAC_merged_170000.txt	8059	1	3.29598e-05	TGTGCCAGCAGCGCCCGACTAGCGGGGGGGACGAGCAGTACTTC	EEEAEAEEEEEEEAEE<EEEEEE<AEAEEEEEEEEEEEEEEE6E	TRBV12-3*00(843),TRBV12-4*00(843)	TRBD2*00(54)	TRBJ2-7*00(210)		530|541|567|0|11||55.0;530|541|567|0|11||55.0	18|32|48|16|30|SA28G|54.0	25|39|67|30|44||70.0												TGTGCCAGCAGCGCCCGACTAGCGGGGGGGACGAGCAGTACTTC	21								CASSARL_GGDEQYF		:::::::::0:-6:11:16:-2:0:30:30:-5:44:::	TLML_20_	RNA
4989	CLONES_TRBTLML_20__FU1_TCR-JV_cDNA_18_ATAGCGAC_merged_170000.txt	8063	1	3.29598e-05	TGCGCCAGCAGCTTACAGGGGGGACCTCCTACGAGCAGTACTTC	EEEEEEEEEEEEEEEEEEEEEAEEEEEEEEEEEEEEEEEEEEEE	TRBV5-1*00(810)	TRBD1*00(35)	TRBJ2-7*00(209)		554|568|590|0|14||70.0	15|22|36|14|21||35.0	16|39|67|21|44|SG19C|99.0												TGCGCCAGCAGCTTACAGGGGGGACCTCCTACGAGCAGTACTTC	32								CASSLQG_TSYEQYF		:::::::::0:-2:14:14:-3:-2:21:21:4:44:::	TLML_20_	RNA
4990	CLONES_TRBTLML_20__FU1_TCR-JV_cDNA_18_ATAGCGAC_merged_170000.txt	8072	1	3.29598e-05	TGTGCCAGCAGTCCCCGACAGGGGGCGGGATGAGCAGTTCTTC	EEEEEEEEEEEEEEEEEEEEEEEEEEEEEEEEEEEEEEEEEEE	TRBV6-6*00(515)	TRBD1*00(55)	TRBJ2-1*00(210)		516|528|553|0|12||60.0	14|25|36|16|27||55.0	28|42|70|29|43||70.0												TGTGCCAGCAGTCCCCGACAGGGGGCGGGATGAGCAGTTCTTC	36								CASSPRQ_GRDEQFF		:::::::::0:-5:12:16:-2:1:27:29:-8:43:::	TLML_20_	RNA
4991	CLONES_TRBTLML_20__FU1_TCR-JV_cDNA_18_ATAGCGAC_merged_170000.txt	8073	1	3.29598e-05	TGTGCCAGCAGCTGACCAGAGCTCCTACAATGAGCAGTTCTTC	EEEEEEEEEEEEEEEEEEEEEEEAEEEEEEEEEEEEEEEEEEE	TRBV9*00(445)		TRBJ2-1*00(265)		559|571|595|0|12||60.0		17|42|70|18|43||125.0												TGTGCCAGCAGCTGACCAGAGCTCCTACAATGAGCAGTTCTTC	32								CASS*PE_SYNEQFF		:::::::::0:-4:12:::::18:3:43:::	TLML_20_	RNA
4992	CLONES_TRBTLML_20__FU1_TCR-JV_cDNA_18_ATAGCGAC_merged_170000.txt	8080	1	3.29598e-05	TGTGTCAGCAGGACCGGCACCTGGGGCACTGAAGCTTTCTTT	EEEEEEEEEEEEEEAEEEAEEEEAEEEEEEEEEEEEEEAEEE	TRBV25-1*00(504)		TRBJ1-1*00(220)		551|562|588|0|11|SC555T|39.0		24|40|68|26|42||80.0												TGTGTCAGCAGGACCGGCACCTGGGGCACTGAAGCTTTCTTT	32								CVSRTGTWGTEAFF		:::::::::0:-6:11:::::26:-4:42:::	TLML_20_	RNA
4993	CLONES_TRBTLML_20__FU1_TCR-JV_cDNA_18_ATAGCGAC_merged_170000.txt	8081	1	3.29598e-05	TGTGTCAGCAGGACACTATTGGCCAAAAACATTCAGTACTTC	EEEEEEEEEEEEAEEEEEEEEEEEEEEEEEEEEEEEEEEEEE	TRBV28*00(109)		TRBJ2-4*00(245)		564|575|601|0|11|SC568T|39.0		21|42|70|21|42||105.0												TGTGTCAGCAGGACACTATTGGCCAAAAACATTCAGTACTTC	32								CVSRTLLAKNIQYF		:::::::::0:-6:11:::::21:-1:42:::	TLML_20_	RNA
4994	CLONES_TRBTLML_20__FU1_TCR-JV_cDNA_18_ATAGCGAC_merged_170000.txt	8131	1	3.29598e-05	TGTGCTAGTGGTTTGACCCCCCAGGCCTACGAGCAGTACTTC	EEEEEE6EEEEEEEEEAAAEEA<EEEEEEEEAEAEEEEEEEE	TRBV12-5*00(185)	TRBD1*00(25)	TRBJ2-7*00(225)		530|545|567|0|15||75.0	1|6|36|16|21||25.0	22|39|67|25|42||85.0												TGTGCTAGTGGTTTGACCCCCCAGGCCTACGAGCAGTACTTC	21								CASGLTPQAYEQYF		:::::::::0:-2:15:16:11:-18:21:25:-2:42:::	TLML_20_	RNA
4996	CLONES_TRBTLML_20__FU1_TCR-JV_cDNA_18_ATAGCGAC_merged_170000.txt	8136	1	3.29598e-05	TGTGCCTGGGAAGATAGCGGGAGACCAGAGACCCAGTACTTC	EEEEEA<EEEAEEEEEE<E<EEE<EEEEEE7AEEEEAAEEEE	TRBV30*00(330)	TRBD2*00(45)	TRBJ2-5*00(220)		787|796|821|0|9||45.0	21|30|48|14|23||45.0	24|40|68|26|42||80.0												TGTGCCTGGGAAGATAGCGGGAGACCAGAGACCCAGTACTTC	22								CAWEDSGRPETQYF		:::::::::0:-5:9:14:-5:-2:23:26:-4:42:::	TLML_20_	RNA
4997	CLONES_TRBTLML_20__FU1_TCR-JV_cDNA_18_ATAGCGAC_merged_170000.txt	8137	1	3.29598e-05	TGTGCCTGGAGTGTTTGGAGAGGGGGCAACGAGCAGTACTTC	EEEEEEEEEEEEEEEEEEEEAEEEEEEEEEEEEEEEEEEEEE	TRBV30*00(675)	TRBD1*00(39)	TRBJ2-7*00(210)		787|801|821|0|14||70.0	13|24|36|16|27|SC16G|39.0	25|39|67|28|42||70.0												TGTGCCTGGAGTGTTTGGAGAGGGGGCAACGAGCAGTACTTC	32								CAWSVWRGGNEQYF		:::::::::0:0:14:16:-1:0:27:28:-5:42:::	TLML_20_	RNA
4998	CLONES_TRBTLML_20__FU1_TCR-JV_cDNA_18_ATAGCGAC_merged_170000.txt	8138	1	3.29598e-05	TGTGCCTGGAGTGTGGGCAGCCCAAATCAGCCCCAGCATTTT	EEEEEAEEEEEEEEEEEEEEEEEEEEEEEEEEEEEEEEEEEE	TRBV30*00(460)		TRBJ1-5*00(230)		787|801|821|0|14||70.0		24|42|70|24|42||90.0												TGTGCCTGGAGTGTGGGCAGCCCAAATCAGCCCCAGCATTTT	32								CAWSVGSPNQPQHF		:::::::::0:0:14:::::24:-4:42:::	TLML_20_	RNA
4999	CLONES_TRBTLML_20__FU1_TCR-JV_cDNA_18_ATAGCGAC_merged_170000.txt	8139	1	3.29598e-05	TGTGCCTGGAGTGCCCCGGACAATAACTATGGCTACACCTTC	EEEEEEEEEEEEEEEEEEEEEEEEEEEEEEEEEEEEEEEEEE	TRBV30*00(165)	TRBD1*00(29),TRBD2*00(25)	TRBJ1-2*00(235)		787|800|821|0|13||65.0	9|18|36|13|22|SG12C|29.0;13|18|48|14|19||25.0	21|40|68|23|42||95.0												TGTGCCTGGAGTGCCCCGGACAATAACTATGGCTACACCTTC	36								CAWSAPDNNYGYTF		:::::::::0:-1:13:13:3:-6:22:23:-1:42:::	TLML_20_	RNA
5000	CLONES_TRBTLML_20__FU1_TCR-JV_cDNA_18_ATAGCGAC_merged_170000.txt	8140	1	3.29598e-05	TGTGCCTGGAGTGCGACAGTGATTAATGAAAAACTGTTTTTT	EEEEEEAEEEEAEEEEEEEEEEEEEAEEEEEEEEEEEAAAAA	TRBV30*00(854)	TRBD1*00(25)	TRBJ1-4*00(95)		787|800|821|0|13||65.0	14|19|36|14|19||25.0	24|43|71|23|42||95.0												TGTGCCTGGAGTGCGACAGTGATTAATGAAAAACTGTTTTTT	32								CAWSATVINEKLFF		:::::::::0:-1:13:14:-2:-5:19:23:-4:42:::	TLML_20_	RNA
5001	CLONES_TRBTLML_20__FU1_TCR-JV_cDNA_18_ATAGCGAC_merged_170000.txt	8141	1	3.29598e-05	TGTGCCTGGAGTGAAGGGACTAGCCTCCATGAGCAGTTCTTC	EEEEEEEEEEEEEEEEAEEEEEEEEEAEEEEEEEEEEEEEEE	TRBV30*00(565)	TRBD2*00(45)	TRBJ2-1*00(210)		787|800|821|0|13||65.0	16|25|48|15|24||45.0	28|42|70|28|42||70.0												TGTGCCTGGAGTGAAGGGACTAGCCTCCATGAGCAGTTCTTC	32								CAWSEGTSLHEQFF		:::::::::0:-1:13:15:0:-7:24:28:-8:42:::	TLML_20_	RNA
5002	CLONES_TRBTLML_20__FU1_TCR-JV_cDNA_18_ATAGCGAC_merged_170000.txt	8143	1	3.29598e-05	TGTGCCGTGGCCGAAGCTGTAATCCAAGAGACCCAGTACTTC	EEAEEEEEEEEEEEEEEEEEEEEEEEEEEEEEEEEEEEEEEE	TRBV2*00(90)		TRBJ2-5*00(235)		518|524|555|0|6||30.0		21|40|68|23|42||95.0												TGTGCCGTGGCCGAAGCTGTAATCCAAGAGACCCAGTACTTC	32								CAVAEAVIQETQYF		:::::::::0:-11:6:::::23:-1:42:::	TLML_20_	RNA
5003	CLONES_TRBTLML_20__FU1_TCR-JV_cDNA_18_ATAGCGAC_merged_170000.txt	8148	1	3.29598e-05	TGTGCCATCACCCGCGGACAGGGGGCTTACGAGCAGTACTTC	EEEEEEEEEEEEEEEEEEEEEEEEEEEEEEEEEEEEEEEEEA	TRBV10-3*00(734)	TRBD1*00(55)	TRBJ2-7*00(95)		533|543|570|0|10||50.0	13|24|36|15|26||55.0	24|39|67|27|42||75.0												TGTGCCATCACCCGCGGACAGGGGGCTTACGAGCAGTACTTC	32								CAITRGQGAYEQYF		:::::::::0:-7:10:15:-1:0:26:27:-4:42:::	TLML_20_	RNA
5004	CLONES_TRBTLML_20__FU1_TCR-JV_cDNA_18_ATAGCGAC_merged_170000.txt	8149	1	3.29598e-05	TGTGCCATCAGTGAGGCAGGGGGAGACTATGGCTACACCTTC	EEEEEEEEEEEEEEEEEEEAEEEEEEEEEEEEEEEEEEAAAE	TRBV10-3*00(589)	TRBD1*00(35)	TRBJ1-2*00(74)		533|548|570|0|15||75.0	16|23|36|16|23||35.0	23|40|68|25|42||85.0												TGTGCCATCAGTGAGGCAGGGGGAGACTATGGCTACACCTTC	32								CAISEAGGDYGYTF		:::::::::0:-2:15:16:-4:-1:23:25:-3:42:::	TLML_20_	RNA
5005	CLONES_TRBTLML_20__FU1_TCR-JV_cDNA_18_ATAGCGAC_merged_170000.txt	8150	1	3.29598e-05	TGTGCCATCAGTGAGGGAATGGCTAACTATGGCTACACCTTC	EEEEEEEEEEEEEEEEEEEEAEEEEEEEEEEEEEEEEEEEEE	TRBV10-3*00(115)		TRBJ1-2*00(245)		533|548|570|0|15||75.0		19|40|68|21|42||105.0												TGTGCCATCAGTGAGGGAATGGCTAACTATGGCTACACCTTC	32								CAISEGMANYGYTF		:::::::::0:-2:15:::::21:1:42:::	TLML_20_	RNA
5006	CLONES_TRBTLML_20__FU1_TCR-JV_cDNA_18_ATAGCGAC_merged_170000.txt	8151	1	3.29598e-05	TGTGCCATCAGATCTAGCGCCTCCTCCTACGAGCAGTACTTC	EEEEAAAEEEEAEEEEEEEEEEEEEEEAEEEAEEEEEEEEAA	TRBV10-3*00(270)	TRBD2*00(30)	TRBJ2-7*00(235)		533|544|570|0|11||55.0	20|26|48|13|19||30.0	20|39|67|23|42||95.0												TGTGCCATCAGATCTAGCGCCTCCTCCTACGAGCAGTACTTC	32								CAIRSSASSYEQYF		:::::::::0:-6:11:13:-4:-6:19:23:0:42:::	TLML_20_	RNA
5007	CLONES_TRBTLML_20__FU1_TCR-JV_cDNA_18_ATAGCGAC_merged_170000.txt	8152	1	3.29598e-05	TGTGCCACTCGATGGGGGATAGCTGACTACGAGCAGTACTTC	EEEEEEEEEEEEEEEEEEEEEEEEEEEEEEEEEEEEEEEEEE	TRBV19*00(475)	TRBD1*00(25)	TRBJ2-7*00(220)		559|566|596|0|7||35.0	18|23|36|13|18||25.0	23|39|67|26|42||80.0												TGTGCCACTCGATGGGGGATAGCTGACTACGAGCAGTACTTC	36								CATRWGIADYEQYF		:::::::::0:-10:7:13:-6:-1:18:26:-3:42:::	TLML_20_	RNA
5008	CLONES_TRBTLML_20__FU1_TCR-JV_cDNA_18_ATAGCGAC_merged_170000.txt	8155	1	3.29598e-05	TGTGCCACCCTTCCTCCCGGTCCTGGAAACACCATATATTTT	EEEEEEEEEEEEEEEEEEEEEEEEEEEEEEEEEEEEEEEEEE	TRBV19*00(325)	TRBD2*00(35),TRBD1*00(30)	TRBJ1-3*00(240)		559|566|596|0|7||35.0	1|8|48|12|19||35.0;8|14|36|14|20||30.0	22|42|70|22|42||100.0												TGTGCCACCCTTCCTCCCGGTCCTGGAAACACCATATATTTT	36								CATLPPGPGNTIYF		:::::::::0:-10:7:12:15:-24:19:22:-2:42:::	TLML_20_	RNA
5009	CLONES_TRBTLML_20__FU1_TCR-JV_cDNA_18_ATAGCGAC_merged_170000.txt	8156	1	3.29598e-05	TGTGCCACCAGTGATTCAGGGATCTCCTACGAGCAGTACTTC	EEEEEEEEEEEEEEEEEEEEEEEEEEEEEEEEEEEEEEEEEE	TRBV24-1*00(350)		TRBJ2-7*00(239)		559|575|597|0|16||80.0		16|39|67|19|42|SG19T|99.0												TGTGCCACCAGTGATTCAGGGATCTCCTACGAGCAGTACTTC	36								CATSDSGISYEQYF		:::::::::0:-2:16:::::19:4:42:::	TLML_20_	RNA
5010	CLONES_TRBTLML_20__FU1_TCR-JV_cDNA_18_ATAGCGAC_merged_170000.txt	8157	1	3.29598e-05	TGTGCCACCAGTGATGCCCGGATAAACTATGGCTACACCTTC	EEEEEEEEEEEEEEEEEEEAAEEEEEEEEEEEEEEEEEEEEE	TRBV24-1*00(1039)	TRBD1*00(25),TRBD2*00(25)	TRBJ1-2*00(230)		559|574|597|0|15||75.0	9|14|36|16|21||25.0;13|18|48|16|21||25.0	22|40|68|24|42||90.0												TGTGCCACCAGTGATGCCCGGATAAACTATGGCTACACCTTC	32								CATSDARINYGYTF		:::::::::0:-3:15:16:3:-10:21:24:-2:42:::	TLML_20_	RNA
5011	CLONES_TRBTLML_20__FU1_TCR-JV_cDNA_18_ATAGCGAC_merged_170000.txt	8158	1	3.29598e-05	TGTGCCACCAGTGACGCCAGTCCCACAGATACGCAGTATTTT	EEAEEEEEEAEEEAEEEEEEEEEEEEEEEEEEEEEEEEEEEE	TRBV24-1*00(930)	TRBD2*00(29)	TRBJ2-3*00(235)		559|573|597|0|14||70.0	6|15|48|14|23|ST9C|29.0	22|41|69|23|42||95.0												TGTGCCACCAGTGACGCCAGTCCCACAGATACGCAGTATTTT	32								CATSDASPTDTQYF		:::::::::0:-4:14:14:10:-17:23:23:-2:42:::	TLML_20_	RNA
5012	CLONES_TRBTLML_20__FU1_TCR-JV_cDNA_18_ATAGCGAC_merged_170000.txt	8159	1	3.29598e-05	TGTGCCACCAGCAGAAGGGCGACAGGCACTGAAGCTTTCTTT	EE<EEEEEEEEEEEEAEEEEEEEEEEEEEEEEEEEEEEEEEE	TRBV15*00(489)	TRBD1*00(30)	TRBJ1-1*00(220)		552|567|589|0|15||75.0	14|20|36|20|26||30.0	24|40|68|26|42||80.0												TGTGCCACCAGCAGAAGGGCGACAGGCACTGAAGCTTTCTTT	27								CATSRRATGTEAFF		:::::::::0:-2:15:20:-2:-4:26:26:-4:42:::	TLML_20_	RNA
5013	CLONES_TRBTLML_20__FU1_TCR-JV_cDNA_18_ATAGCGAC_merged_170000.txt	8160	1	3.29598e-05	TGTGCCAGTCGGACAGGGGGTCTGCCCTATGGCTACACCTTC	EEEEEEEEEEEEEEEEEEEEEEEEEEEEEEEEEEEEEEEEEE	TRBV19*00(385)	TRBD1*00(50)	TRBJ1-2*00(220)		559|568|596|0|9||45.0	13|23|36|10|20||50.0	24|40|68|26|42||80.0												TGTGCCAGTCGGACAGGGGGTCTGCCCTATGGCTACACCTTC	36								CASRTGGLPYGYTF		:::::::::0:-8:9:10:-1:-1:20:26:-4:42:::	TLML_20_	RNA
5014	CLONES_TRBTLML_20__FU1_TCR-JV_cDNA_18_ATAGCGAC_merged_170000.txt	8161	1	3.29598e-05	TGTGCCAGTCGAGAGGGGGCGGCCGGTGAAAAACTGTTTTTT	EEEEEEEEEEEEEEEEEEEEEEEEEEEEEEEEEEEEEEEEEE	TRBV19*00(309)	TRBD1*00(40)	TRBJ1-4*00(220)		559|568|596|0|9||45.0	17|25|36|13|21||40.0	27|43|71|26|42||80.0												TGTGCCAGTCGAGAGGGGGCGGCCGGTGAAAAACTGTTTTTT	36								CASREGAAGEKLFF		:::::::::0:-8:9:13:-5:1:21:26:-7:42:::	TLML_20_	RNA
5015	CLONES_TRBTLML_20__FU1_TCR-JV_cDNA_18_ATAGCGAC_merged_170000.txt	8162	1	3.29598e-05	TGTGCCAGTAGTTGGGGTGGTTCAGACACTGAAGCTTTCTTT	EEEEEEEEEEEEEEEEEEEEEEEEEEEEEEEEEEEEEEEEEE	TRBV19*00(139)		TRBJ1-1*00(225)		559|571|596|0|12||60.0		23|40|68|25|42||85.0												TGTGCCAGTAGTTGGGGTGGTTCAGACACTGAAGCTTTCTTT	36								CASSWGGSDTEAFF		:::::::::0:-5:12:::::25:-3:42:::	TLML_20_	RNA
5016	CLONES_TRBTLML_20__FU1_TCR-JV_cDNA_18_ATAGCGAC_merged_170000.txt	8163	1	3.29598e-05	TGTGCCAGTAGTATAGATCCGGCAGCAGATACGCAGTATTTT	EEEEEEEEEEEEEEEEEEEEEEEEEEEEEEEEEEEEEEEEEE	TRBV19*00(640)		TRBJ2-3*00(175)		559|578|596|0|19||95.0		24|41|69|25|42||85.0												TGTGCCAGTAGTATAGATCCGGCAGCAGATACGCAGTATTTT	36								CASSIDPAADTQYF		:::::::::0:2:19:::::25:-4:42:::	TLML_20_	RNA
5017	CLONES_TRBTLML_20__FU1_TCR-JV_cDNA_18_ATAGCGAC_merged_170000.txt	8164	1	3.29598e-05	TGTGCCAGTAGTATAGACACGATGGGAGATACGCAGTATTTT	EEEEEEEEEEEEEEEEEEEEEEEEEEEEEEEEEEEEEEEAAA	TRBV19*00(770)		TRBJ2-3*00(90)		559|576|596|0|17||85.0		25|41|69|26|42||80.0												TGTGCCAGTAGTATAGACACGATGGGAGATACGCAGTATTTT	32								CASSIDTMGDTQYF		:::::::::0:0:17:::::26:-5:42:::	TLML_20_	RNA
5018	CLONES_TRBTLML_20__FU1_TCR-JV_cDNA_18_ATAGCGAC_merged_170000.txt	8165	1	3.29598e-05	TGTGCCAGTAGTACAGGGAGGAACACCGGGGAGCTGTTTTTT	EEEEEEEEEEEEEEEEEAEEEEEEEEEEEEEEEEAEEEEEEE	TRBV19*00(448)	TRBD1*00(25),TRBD2*00(25)	TRBJ2-2*00(99)		559|572|596|0|13||65.0	16|21|36|13|18||25.0;25|30|48|15|20||25.0	21|43|71|20|42||110.0												TGTGCCAGTAGTACAGGGAGGAACACCGGGGAGCTGTTTTTT	32								CASSTGRNTGELFF		:::::::::0:-4:13:13:-4:-3:18:20:-1:42:::	TLML_20_	RNA
5019	CLONES_TRBTLML_20__FU1_TCR-JV_cDNA_18_ATAGCGAC_merged_170000.txt	8166	1	3.29598e-05	TGTGCCAGTAGTAGTACAGTAAGCACAGATACGCAGTATTTT	EEEEEEEEEEEEEEEEEEEEEAEE7EEEEEEEEEEEEEEEEE	TRBV19*00(391)		TRBJ2-3*00(108)		559|572|596|0|13||65.0		20|41|69|21|42||105.0												TGTGCCAGTAGTAGTACAGTAAGCACAGATACGCAGTATTTT	22								CASSSTVSTDTQYF		:::::::::0:-4:13:::::21:0:42:::	TLML_20_	RNA
5020	CLONES_TRBTLML_20__FU1_TCR-JV_cDNA_18_ATAGCGAC_merged_170000.txt	8167	1	3.29598e-05	TGTGCCAGTAGTAAAGGACGGCGCACAGATACGCAGTATTTT	EEEEEEEEEEEEEEEEEEEEEEEEEEEEEEEEEEEEEEEEEE	TRBV19*00(610)		TRBJ2-3*00(240)		559|572|596|0|13||65.0		21|41|69|22|42||100.0												TGTGCCAGTAGTAAAGGACGGCGCACAGATACGCAGTATTTT	36								CASSKGRRTDTQYF		:::::::::0:-4:13:::::22:-1:42:::	TLML_20_	RNA
5021	CLONES_TRBTLML_20__FU1_TCR-JV_cDNA_18_ATAGCGAC_merged_170000.txt	8168	1	3.29598e-05	TGTGCCAGTAATCACCGGGACAGACCCTACGAGCAGTACTTC	EEEEEEEEEEEEEEEEEEEEEEEEEAEEEEEEEEEEEEEEEE	TRBV19*00(120)	TRBD1*00(45)	TRBJ2-7*00(225)		559|569|596|0|10||50.0	10|19|36|14|23||45.0	22|39|67|25|42||85.0												TGTGCCAGTAATCACCGGGACAGACCCTACGAGCAGTACTTC	32								CASNHRDRPYEQYF		:::::::::0:-7:10:14:2:-5:23:25:-2:42:::	TLML_20_	RNA
5022	CLONES_TRBTLML_20__FU1_TCR-JV_cDNA_18_ATAGCGAC_merged_170000.txt	8169	1	3.29598e-05	TGTGCCAGCTTCCCGGGACTAGCCGTGAATACGCAGTATTTT	EAEAE<AEEEEAEEAEEEE<EEEEAEEEEEEEEEEEEEEAEE	TRBV11-1*00(89)	TRBD2*00(65)	TRBJ2-3*00(210)		531|540|568|0|9||45.0	12|25|48|10|23||65.0	27|41|69|28|42||70.0												TGTGCCAGCTTCCCGGGACTAGCCGTGAATACGCAGTATTTT	27								CASFPGLAVNTQYF		:::::::::0:-8:9:10:4:-7:23:28:-7:42:::	TLML_20_	RNA
5023	CLONES_TRBTLML_20__FU1_TCR-JV_cDNA_18_ATAGCGAC_merged_170000.txt	8170	1	3.29598e-05	TGTGCCAGCTCCCCCCATCGGGTGAACACTGAAGCTTTCTTT	EEEEEEEEEEEEEEEEEEEEEEEEEEEEEEEEEEEEEEEEEE	TRBV28*00(540)	TRBD1*00(25)	TRBJ1-1*00(180)		564|573|601|0|9||45.0	1|6|36|10|15||25.0	20|40|68|22|42||100.0												TGTGCCAGCTCCCCCCATCGGGTGAACACTGAAGCTTTCTTT	36								CASSPHRVNTEAFF		:::::::::0:-8:9:10:11:-18:15:22:0:42:::	TLML_20_	RNA
5024	CLONES_TRBTLML_20__FU1_TCR-JV_cDNA_18_ATAGCGAC_merged_170000.txt	8171	1	3.29598e-05	TGTGCCAGCTCCGGGGGAGGCCTGTCCTACGAGCAGTACTTC	EEAEEEEEEEEEAEEEEEEEEEEEEEEEEEEEEEEEEEEEEE	TRBV12-3*00(715),TRBV12-4*00(715)	TRBD2*00(30)	TRBJ2-7*00(230)		530|539|567|0|9||45.0;530|539|567|0|9||45.0	25|31|48|14|20||30.0	21|39|67|24|42||90.0												TGTGCCAGCTCCGGGGGAGGCCTGTCCTACGAGCAGTACTTC	32								CASSGGGLSYEQYF		:::::::::0:-8:9:14:-9:-1:20:24:-1:42:::	TLML_20_	RNA
5025	CLONES_TRBTLML_20__FU1_TCR-JV_cDNA_18_ATAGCGAC_merged_170000.txt	8172	1	3.29598e-05	TGTGCCAGCTCGCGAGGACTAGCGGACAATGAGCAGTTCTTC	EEEEEEEEEEEEEEEEEEEEEEEEEEEEEEEEEEEEEEEEEE	TRBV18*00(110)	TRBD2*00(50)	TRBJ2-1*00(225)		702|713|739|0|11||55.0	17|27|48|15|25||50.0	25|42|70|25|42||85.0												TGTGCCAGCTCGCGAGGACTAGCGGACAATGAGCAGTTCTTC	36								CASSRGLADNEQFF		:::::::::0:-6:11:15:-1:-5:25:25:-5:42:::	TLML_20_	RNA
5026	CLONES_TRBTLML_20__FU1_TCR-JV_cDNA_18_ATAGCGAC_merged_170000.txt	8173	1	3.29598e-05	TGTGCCAGCTCACTACTGGTCGGAATCAATGAGCAGTTCTTC	EEEEEEEEEEEEEEEEEEEEEEEEEEEEEEEEEEEEEEEEEE	TRBV18*00(111)		TRBJ2-1*00(220)		702|722|739|0|20|SC715TSC718T|68.0		26|42|70|26|42||80.0												TGTGCCAGCTCACTACTGGTCGGAATCAATGAGCAGTTCTTC	36								CASSLLVGINEQFF		:::::::::0:3:20:::::26:-6:42:::	TLML_20_	RNA
5027	CLONES_TRBTLML_20__FU1_TCR-JV_cDNA_18_ATAGCGAC_merged_170000.txt	8174	1	3.29598e-05	TGTGCCAGCTCACCCGACCTCAGCAATCAGCCCCAGCATTTT	EEEEEEEEEEEEEEEEEEEEEEEEEEEEEEEEEEEEEAEEEE	TRBV18*00(805)		TRBJ1-5*00(245)		702|716|739|0|14||70.0		21|42|70|21|42||105.0												TGTGCCAGCTCACCCGACCTCAGCAATCAGCCCCAGCATTTT	32								CASSPDLSNQPQHF		:::::::::0:-3:14:::::21:-1:42:::	TLML_20_	RNA
5028	CLONES_TRBTLML_20__FU1_TCR-JV_cDNA_18_ATAGCGAC_merged_170000.txt	8175	1	3.29598e-05	TGTGCCAGCTCACCGAGCGCGGGGCTCCCCGAGCAGTACTTC	EEEEEEEEEEEEEEEEEEEEA<EEEAEEEEEEEEEEEEEEEE	TRBV18*00(1160)	TRBD1*00(29),TRBD2*00(25)	TRBJ2-7*00(205)		702|716|739|0|14||70.0	19|28|36|20|29|SG24T|29.0;2|7|48|24|29||25.0	26|39|67|29|42||65.0												TGTGCCAGCTCACCGAGCGCGGGGCTCCCCGAGCAGTACTTC	27								CASSPSAGLPEQYF		:::::::::0:-3:14:20:-7:4:29:29:-6:42:::	TLML_20_	RNA
5029	CLONES_TRBTLML_20__FU1_TCR-JV_cDNA_18_ATAGCGAC_merged_170000.txt	8176	1	3.29598e-05	TGTGCCAGCTCACCATCGTGGAACCAAGAGACCCAGTACTTC	EEEEEEEEEEEEEEEEEEEEEEEEEEEEEEEEEEEEEEEEEE	TRBV18*00(800)		TRBJ2-5*00(169)		702|717|739|0|15||75.0		16|40|68|18|42|ST19A|104.0												TGTGCCAGCTCACCATCGTGGAACCAAGAGACCCAGTACTTC	36								CASSPSWNQETQYF		:::::::::0:-2:15:::::18:4:42:::	TLML_20_	RNA
5030	CLONES_TRBTLML_20__FU1_TCR-JV_cDNA_18_ATAGCGAC_merged_170000.txt	8177	1	3.29598e-05	TGTGCCAGCTCACCACAGGGGTTGAGAACTGAAGCTTTCTTT	EEEEEEEEEEEEEEEEEEEAEEEE<EAEEEEEAEEEEAEEEE	TRBV18*00(291)		TRBJ1-1*00(215)		702|728|739|0|26|SC718AST721GSG723T|82.0		25|40|68|27|42||75.0												TGTGCCAGCTCACCACAGGGGTTGAGAACTGAAGCTTTCTTT	27								CASSPQGLRTEAFF		:::::::::0:9:26:::::27:-5:42:::	TLML_20_	RNA
5031	CLONES_TRBTLML_20__FU1_TCR-JV_cDNA_18_ATAGCGAC_merged_170000.txt	8178	1	3.29598e-05	TGTGCCAGCTCACCACAGGGGGCGCGAAGTGAAGCTTTCTTT	EEEEEEEEEEEEEEEEEEEEEEEEEEEEEEEEEEEEEEEEEE	TRBV18*00(91)	TRBD1*00(45)	TRBJ1-1*00(205)		702|718|739|0|16||80.0	17|26|36|16|25||45.0	27|40|68|29|42||65.0												TGTGCCAGCTCACCACAGGGGGCGCGAAGTGAAGCTTTCTTT	36								CASSPQGARSEAFF		:::::::::0:-1:16:16:-5:2:25:29:-7:42:::	TLML_20_	RNA
5032	CLONES_TRBTLML_20__FU1_TCR-JV_cDNA_18_ATAGCGAC_merged_170000.txt	8179	1	3.29598e-05	TGTGCCAGCTCACCAAGACTGAGCTCCTACGAGCAGTACTTC	EEEEEEEEEEEEEEEEEEEEEEEEEEEEEEEEEEEEEEEAEE	TRBV18*00(180)		TRBJ2-7*00(250)		702|717|739|0|15||75.0		17|39|67|20|42||110.0												TGTGCCAGCTCACCAAGACTGAGCTCCTACGAGCAGTACTTC	32								CASSPRLSSYEQYF		:::::::::0:-2:15:::::20:3:42:::	TLML_20_	RNA
5033	CLONES_TRBTLML_20__FU1_TCR-JV_cDNA_18_ATAGCGAC_merged_170000.txt	8180	1	3.29598e-05	TGTGCCAGCTGTTGGGGTGGGGCTAGGAAGACGCAGTATTTT	EEEEAEEEEEEE7EEEEEEEEEEEEEEEEE7EEEEEEEEEEE	TRBV28*00(139)	TRBD1*00(25),TRBD2*00(25)	TRBJ2-3*00(200)		564|577|601|0|13|SA573T|49.0	19|24|36|18|23||25.0;7|12|48|21|26||25.0	29|41|69|30|42||60.0												TGTGCCAGCTGTTGGGGTGGGGCTAGGAAGACGCAGTATTTT	22								CASCWGGARKTQYF		:::::::::0:-4:13:18:-7:0:23:30:-9:42:::	TLML_20_	RNA
5034	CLONES_TRBTLML_20__FU1_TCR-JV_cDNA_18_ATAGCGAC_merged_170000.txt	8181	1	3.29598e-05	TGTGCCAGCCTCGCGCCTGGGAAGCGCACTGAAGCTTTCTTT	EEEEEEEEEEEAEEEEEEEEEEEEEEEEEEEEEEEEEEEEEE	TRBV28*00(115)	TRBD1*00(25)	TRBJ1-1*00(220)		564|573|601|0|9||45.0	22|27|36|12|17||25.0	24|40|68|26|42||80.0												TGTGCCAGCCTCGCGCCTGGGAAGCGCACTGAAGCTTTCTTT	32								CASLAPGKRTEAFF		:::::::::0:-8:9:12:-10:3:17:26:-4:42:::	TLML_20_	RNA
5035	CLONES_TRBTLML_20__FU1_TCR-JV_cDNA_18_ATAGCGAC_merged_170000.txt	8182	1	3.29598e-05	TGTGCCAGCCGGGAGGACAGCAACACCGGGGAGCTGTTTTTT	EEEEEEEEEEEEEEEEEEEEEEEEEEEEEEEEEEEEEEEEEE	TRBV2*00(320)	TRBD2*00(35),TRBD1*00(30)	TRBJ2-2*00(245)		518|527|555|0|9||45.0	24|31|48|9|16||35.0;13|19|36|14|20||30.0	22|43|71|21|42||105.0												TGTGCCAGCCGGGAGGACAGCAACACCGGGGAGCTGTTTTTT	36								CASREDSNTGELFF		:::::::::0:-8:9:9:-8:-1:16:21:-2:42:::	TLML_20_	RNA
5036	CLONES_TRBTLML_20__FU1_TCR-JV_cDNA_18_ATAGCGAC_merged_170000.txt	8183	1	3.29598e-05	TGTGCCAGCGGTGATTACAGGGAGGAGGGCGAGCAGTACTTC	EEEEEEEEEEAEAEEEEEEEEEEEE6EEEEEEEEAEEEEAEE	TRBV12-3*00(770),TRBV12-4*00(770)	TRBD1*00(30),TRBD2*00(30)	TRBJ2-7*00(205)		530|539|567|0|9||45.0;530|539|567|0|9||45.0	15|21|36|16|22||30.0;25|31|48|19|25||30.0	26|39|67|29|42||65.0												TGTGCCAGCGGTGATTACAGGGAGGAGGGCGAGCAGTACTTC	21								CASGDYREEGEQYF		:::::::::0:-8:9:16:-3:-3:22:29:-6:42:::	TLML_20_	RNA
5037	CLONES_TRBTLML_20__FU1_TCR-JV_cDNA_18_ATAGCGAC_merged_170000.txt	8184	1	3.29598e-05	TGTGCCAGCGGTAGAGGGAGCAGCTCCTACGAGCAGTACTTC	EEEEEEEEEEEEAEEEEEEEEAEEEEEEEEEEEEEEEEEEEE	TRBV6-5*00(700)	TRBD2*00(29)	TRBJ2-7*00(245)		519|528|556|0|9||45.0	21|30|48|11|20|SC24A|29.0	18|39|67|21|42||105.0												TGTGCCAGCGGTAGAGGGAGCAGCTCCTACGAGCAGTACTTC	32								CASGRGSSSYEQYF		:::::::::0:-8:9:11:-5:-2:20:21:2:42:::	TLML_20_	RNA
5038	CLONES_TRBTLML_20__FU1_TCR-JV_cDNA_18_ATAGCGAC_merged_170000.txt	8185	1	3.29598e-05	TGTGCCAGCGGACTGGGGACTGGCACAGATACGCAGTAATTT	EEEEEEEEEEEEEEEEEEEEEEEEEEEEA<EEEEEEAEEEEE	TRBV25-1*00(270)	TRBD2*00(30),TRBD1*00(29)	TRBJ2-3*00(224)		551|560|588|0|9||45.0	16|22|48|15|21||30.0;13|22|36|9|18|SA17T|29.0	21|41|69|22|42|ST37A|84.0												TGTGCCAGCGGACTGGGGACTGGCACAGATACGCAGTAATTT	27								CASGLGTGTDTQ*F		:::::::::0:-8:9:15:0:-10:21:22:-1:42:::	TLML_20_	RNA
5039	CLONES_TRBTLML_20__FU1_TCR-JV_cDNA_18_ATAGCGAC_merged_170000.txt	8186	1	3.29598e-05	TGTGCCAGCATTGGGACAGGTGGATCCGGCGAGCAGTACTTC	EEEEEEEEEEEEEEEEEEEEEEEEEEEEEEEEEEEEEEEEEE	TRBV2*00(305)	TRBD1*00(40)	TRBJ2-7*00(205)		518|528|555|0|10||50.0	12|20|36|12|20||40.0	26|39|67|29|42||65.0												TGTGCCAGCATTGGGACAGGTGGATCCGGCGAGCAGTACTTC	36								CASIGTGGSGEQYF		:::::::::0:-7:10:12:0:-4:20:29:-6:42:::	TLML_20_	RNA
5040	CLONES_TRBTLML_20__FU1_TCR-JV_cDNA_18_ATAGCGAC_merged_170000.txt	8187	1	3.29598e-05	TGTGCCAGCATCAAGGCAGGCCGGGGAGATACGCAGTATTTT	EEEEEEEEEEEEEEEEEEEEEEEEEEEEEEEEEEEEEEEEEE	TRBV28*00(107)	TRBD1*00(25),TRBD2*00(25)	TRBJ2-3*00(220)		564|574|601|0|10||50.0	10|15|36|20|25||25.0;14|19|48|20|25||25.0	25|41|69|26|42||80.0												TGTGCCAGCATCAAGGCAGGCCGGGGAGATACGCAGTATTTT	36								CASIKAGRGDTQYF		:::::::::0:-7:10:20:2:-9:25:26:-5:42:::	TLML_20_	RNA
5041	CLONES_TRBTLML_20__FU1_TCR-JV_cDNA_18_ATAGCGAC_merged_170000.txt	8188	1	3.29598e-05	TGTGCCAGCACCCTACAGGCAGGGATATACGAGCAGTACTTC	EEEEEEEEEEEEEEEEEEEEEEEEEEEEEEEEEEEEEEEEEE	TRBV28*00(810)	TRBD1*00(25)	TRBJ2-7*00(175)		564|574|601|0|10||50.0	15|20|36|14|19||25.0	24|39|67|27|42||75.0												TGTGCCAGCACCCTACAGGCAGGGATATACGAGCAGTACTTC	36								CASTLQAGIYEQYF		:::::::::0:-7:10:14:-3:-4:19:27:-4:42:::	TLML_20_	RNA
5042	CLONES_TRBTLML_20__FU1_TCR-JV_cDNA_18_ATAGCGAC_merged_170000.txt	8189	1	3.29598e-05	TGTGCCAGCACGCTTGGGGCCCGCGCCTACGAGCAGTACTTC	EEEEEEEEEEEEEEEEEEEEEEEEEEEEEEEEEEEEEEEEEE	TRBV28*00(500)	TRBD2*00(30)	TRBJ2-7*00(225)		564|574|601|0|10||50.0	29|35|48|16|22||30.0	22|39|67|25|42||85.0												TGTGCCAGCACGCTTGGGGCCCGCGCCTACGAGCAGTACTTC	36								CASTLGARAYEQYF		:::::::::0:-7:10:16:-13:3:22:25:-2:42:::	TLML_20_	RNA
5043	CLONES_TRBTLML_20__FU1_TCR-JV_cDNA_18_ATAGCGAC_merged_170000.txt	8190	1	3.29598e-05	TGTGCCAGCAGTTTTTTGGGGGAAAATGAAAAACTGTTTTTT	EEEEEEEEAEEEEEEEE<EEEEEEEEEEEEEEEEEEEEEEEE	TRBV6-2*00(98),TRBV6-3*00(98),TRBV6-5*00(98),TRBV6-6*00(98),TRBV6-4*00(93)	TRBD1*00(25)	TRBJ1-4*00(230)		516|529|553|0|13||65.0;516|529|553|0|13||65.0;519|532|556|0|13||65.0;516|529|553|0|13||65.0;518|530|555|0|12||60.0	18|23|36|17|22||25.0	25|43|71|24|42||90.0												TGTGCCAGCAGTTTTTTGGGGGAAAATGAAAAACTGTTTTTT	27								CASSFLGENEKLFF		:::::::::0:-4:13:17:-6:-1:22:24:-5:42:::	TLML_20_	RNA
5044	CLONES_TRBTLML_20__FU1_TCR-JV_cDNA_18_ATAGCGAC_merged_170000.txt	8191	1	3.29598e-05	TGTGCCAGCAGTTTTATGACAGGGTATGAAAAACTGTTTTTT	EEEEEEEEEEEEEEEEEEAEEEEEEEEEEEEEEEEE6EAAAA	TRBV28*00(655)	TRBD1*00(35)	TRBJ1-4*00(90)		564|578|601|0|14||70.0	14|21|36|17|24||35.0	26|43|71|25|42||85.0												TGTGCCAGCAGTTTTATGACAGGGTATGAAAAACTGTTTTTT	21								CASSFMTGYEKLFF		:::::::::0:-3:14:17:-2:-3:24:25:-6:42:::	TLML_20_	RNA
5045	CLONES_TRBTLML_20__FU1_TCR-JV_cDNA_18_ATAGCGAC_merged_170000.txt	8192	1	3.29598e-05	TGTGCCAGCAGTTTCTTAGGGAACACCGGGGAGCTGTTTTTT	EEEEEEEEEEEEEEEEEEEEEEEEEEEEEEEEEEEEEEEEEE	TRBV28*00(220)		TRBJ2-2*00(250)		564|578|601|0|14||70.0		21|43|71|20|42||110.0												TGTGCCAGCAGTTTCTTAGGGAACACCGGGGAGCTGTTTTTT	36								CASSFLGNTGELFF		:::::::::0:-3:14:::::20:-1:42:::	TLML_20_	RNA
5046	CLONES_TRBTLML_20__FU1_TCR-JV_cDNA_18_ATAGCGAC_merged_170000.txt	8193	1	3.29598e-05	TGTGCCAGCAGTTTCTCTTGGGGTAGCTACGAGCAGTACTTC	EEEEEEEEEAEEEEEEEEEEEEEEEEEEAEEEEEEEEEEEEE	TRBV2*00(845)		TRBJ2-7*00(220)		518|530|555|0|12||60.0		23|39|67|26|42||80.0												TGTGCCAGCAGTTTCTCTTGGGGTAGCTACGAGCAGTACTTC	32								CASSFSWGSYEQYF		:::::::::0:-5:12:::::26:-3:42:::	TLML_20_	RNA
5047	CLONES_TRBTLML_20__FU1_TCR-JV_cDNA_18_ATAGCGAC_merged_170000.txt	8194	1	3.29598e-05	TGTGCCAGCAGTTTCCGGCTAGCGGACTACGAGCAGTACTTC	EE<EEEEEEEEEAEEEEEEEEEEEEEEEEEEEEEEEEEEEEE	TRBV28*00(639)	TRBD2*00(35)	TRBJ2-7*00(220)		564|578|601|0|14||70.0	20|27|48|18|25||35.0	23|39|67|26|42||80.0												TGTGCCAGCAGTTTCCGGCTAGCGGACTACGAGCAGTACTTC	27								CASSFRLADYEQYF		:::::::::0:-3:14:18:-4:-5:25:26:-3:42:::	TLML_20_	RNA
5048	CLONES_TRBTLML_20__FU1_TCR-JV_cDNA_18_ATAGCGAC_merged_170000.txt	8195	1	3.29598e-05	TGTGCCAGCAGTTTCGGGCAGTGGGGCTACGAGCAGTACTTC	EEEEEEEEEEEEEEEEEEEEEEEEEEEEEEEEEEEEEEEAEE	TRBV28*00(705)		TRBJ2-7*00(180)		564|578|601|0|14||70.0		23|39|67|26|42||80.0												TGTGCCAGCAGTTTCGGGCAGTGGGGCTACGAGCAGTACTTC	32								CASSFGQWGYEQYF		:::::::::0:-3:14:::::26:-3:42:::	TLML_20_	RNA
5049	CLONES_TRBTLML_20__FU1_TCR-JV_cDNA_18_ATAGCGAC_merged_170000.txt	8196	1	3.29598e-05	TGTGCCAGCAGTTTAGGACAGGCCCCCGGGGGCTACACCTTC	EEEEAEEEEEEEEEAEEEEAEEEEEEAEE<EEEEEEEEEEAE	TRBV27*00(500)	TRBD1*00(35),TRBD2*00(30)	TRBJ1-2*00(200)		556|571|593|0|15||75.0	13|20|36|15|22||35.0;13|19|48|24|30||30.0	28|40|68|30|42||60.0												TGTGCCAGCAGTTTAGGACAGGCCCCCGGGGGCTACACCTTC	27								CASSLGQAPGGYTF		:::::::::0:-2:15:15:-1:-4:22:30:-8:42:::	TLML_20_	RNA
5050	CLONES_TRBTLML_20__FU1_TCR-JV_cDNA_18_ATAGCGAC_merged_170000.txt	8197	1	3.29598e-05	TGTGCCAGCAGTTTAGATAGCTCCTACAATGAGCAGTTCTTC	EEEEEEEEEEEEEEEEEEEEE<EEEEEEEEEEEEEEEEEEEE	TRBV27*00(650)		TRBJ2-1*00(260)		556|571|593|0|15||75.0		18|42|70|18|42||120.0												TGTGCCAGCAGTTTAGATAGCTCCTACAATGAGCAGTTCTTC	27								CASSLDSSYNEQFF		:::::::::0:-2:15:::::18:2:42:::	TLML_20_	RNA
5051	CLONES_TRBTLML_20__FU1_TCR-JV_cDNA_18_ATAGCGAC_merged_170000.txt	8198	1	3.29598e-05	TGTGCCAGCAGTTTAATCGCGCAGGGCCACGAGCAGTACTTC	EEEEAEEEEEEEEEEEEEEEEEEEEEEEEEEAEEEEEEEEEE	TRBV27*00(245)	TRBD2*00(30)	TRBJ2-7*00(210)		556|571|593|0|15||75.0	28|34|48|22|28||30.0	25|39|67|28|42||70.0												TGTGCCAGCAGTTTAATCGCGCAGGGCCACGAGCAGTACTTC	32								CASSLIAQGHEQYF		:::::::::0:-2:15:22:-12:2:28:28:-5:42:::	TLML_20_	RNA
5052	CLONES_TRBTLML_20__FU1_TCR-JV_cDNA_18_ATAGCGAC_merged_170000.txt	8199	1	3.29598e-05	TGTGCCAGCAGTTTAAGTCGGATGAACACTGAAGCTTTCTTT	EEEEEEEEEEEEEEEEEEEEEEEEEEEEEEEEEEEEEEEEEE	TRBV12-3*00(530),TRBV12-4*00(530)		TRBJ1-1*00(245)		530|545|567|0|15||75.0;530|545|567|0|15||75.0		19|40|68|21|42||105.0												TGTGCCAGCAGTTTAAGTCGGATGAACACTGAAGCTTTCTTT	36								CASSLSRMNTEAFF		:::::::::0:-2:15:::::21:1:42:::	TLML_20_	RNA
5053	CLONES_TRBTLML_20__FU1_TCR-JV_cDNA_18_ATAGCGAC_merged_170000.txt	8200	1	3.29598e-05	TGTGCCAGCAGTTCCCAGGGGCTGGTGAAGACCCAGTACTTC	EEEEEEEEEEEEEEEEEEEEEEEEEEEEEEEEEEEEEEEEEE	TRBV12-3*00(520),TRBV12-4*00(520)	TRBD1*00(30)	TRBJ2-5*00(210)		530|543|567|0|13||65.0;530|543|567|0|13||65.0	16|22|36|15|21||30.0	26|40|68|28|42||70.0												TGTGCCAGCAGTTCCCAGGGGCTGGTGAAGACCCAGTACTTC	36								CASSSQGLVKTQYF		:::::::::0:-4:13:15:-4:-2:21:28:-6:42:::	TLML_20_	RNA
5054	CLONES_TRBTLML_20__FU1_TCR-JV_cDNA_18_ATAGCGAC_merged_170000.txt	8201	1	3.29598e-05	TGTGCCAGCAGTTCCCAACAGGGCCAAGAGACCCAGTACTTC	EEEEEEEEEEEEEEEEEEEEEEEEEEEEEEEEEEEEEEEEEE	TRBV28*00(1250)	TRBD1*00(30)	TRBJ2-5*00(140)		564|577|601|0|13||65.0	15|21|36|17|23||30.0	21|40|68|23|42||95.0												TGTGCCAGCAGTTCCCAACAGGGCCAAGAGACCCAGTACTTC	36								CASSSQQGQETQYF		:::::::::0:-4:13:17:-3:-3:23:23:-1:42:::	TLML_20_	RNA
5055	CLONES_TRBTLML_20__FU1_TCR-JV_cDNA_18_ATAGCGAC_merged_170000.txt	8202	1	3.29598e-05	TGTGCCAGCAGTTCCAAACAGGGGGCGAGACGAGCTTTCTTT	EEEEEEEEEEEEEEEEEEEEEEEEEEEEEEEEEEEEEEEEEE	TRBV27*00(120)	TRBD1*00(50)	TRBJ1-1*00(190)		556|569|593|0|13||65.0	15|25|36|17|27||50.0	30|40|68|32|42||50.0												TGTGCCAGCAGTTCCAAACAGGGGGCGAGACGAGCTTTCTTT	36								CASSSKQGARRAFF		:::::::::0:-4:13:17:-3:1:27:32:-10:42:::	TLML_20_	RNA
5056	CLONES_TRBTLML_20__FU1_TCR-JV_cDNA_18_ATAGCGAC_merged_170000.txt	8203	1	3.29598e-05	TGTGCCAGCAGTTCGACAGGGAGCAATCAGCCCCAGCGTTTT	EEEEEEAEEEEEEEEEEEEEEEEEEEEEEEEEEEEEE<EEEE	TRBV7-9*00(364)	TRBD1*00(35)	TRBJ1-5*00(229)		556|567|593|0|11||55.0	14|21|36|14|21||35.0	21|42|70|21|42|SA37G|89.0												TGTGCCAGCAGTTCGACAGGGAGCAATCAGCCCCAGCGTTTT	27								CASSSTGSNQPQRF		:::::::::0:-6:11:14:-2:-3:21:21:-1:42:::	TLML_20_	RNA
5057	CLONES_TRBTLML_20__FU1_TCR-JV_cDNA_18_ATAGCGAC_merged_170000.txt	8204	1	3.29598e-05	TGTGCCAGCAGTTATCTCGGTGGAGTGTGGGAGCAGTACTTC	EEEEEEEEEEEEEEEEEEEEAEEEEEEEEEEEEEEEEEEEEE	TRBV6-2*00(770),TRBV6-3*00(770)		TRBJ2-7*00(95)		516|530|553|0|14||70.0;516|530|553|0|14||70.0		27|39|67|30|42||60.0												TGTGCCAGCAGTTATCTCGGTGGAGTGTGGGAGCAGTACTTC	32								CASSYLGGVWEQYF		:::::::::0:-3:14:::::30:-7:42:::	TLML_20_	RNA
5058	CLONES_TRBTLML_20__FU1_TCR-JV_cDNA_18_ATAGCGAC_merged_170000.txt	8205	1	3.29598e-05	TGTGCCAGCAGTTACTTGCGGGAGGGGAGCGAGCAGTACTTC	EEEEEEEEEEEEEEEEEEEEEEEEEEEEEEEEEEEEEAEEEE	TRBV6-4*00(94),TRBV6-5*00(84),TRBV6-6*00(83)	TRBD2*00(45)	TRBJ2-7*00(205)		518|534|555|0|16|SG530T|64.0;519|535|556|0|16||80.0;516|532|553|0|16||80.0	23|32|48|17|26||45.0	26|39|67|29|42||65.0												TGTGCCAGCAGTTACTTGCGGGAGGGGAGCGAGCAGTACTTC	32								CASSYLREGSEQYF		:::::::::0:-1:16:17:-7:0:26:29:-6:42:::	TLML_20_	RNA
5059	CLONES_TRBTLML_20__FU1_TCR-JV_cDNA_18_ATAGCGAC_merged_170000.txt	8206	1	3.29598e-05	TGTGCCAGCAGTTACTCAGCCAGAAAAGACGAGCAGTACTTC	EEEEEEEEEEEEEEEEEEEEEEEEEEEEEEEEEEEEEEEEEE	TRBV6-2*00(400),TRBV6-3*00(400)		TRBJ2-7*00(210)		516|533|553|0|17||85.0;516|533|553|0|17||85.0		25|39|67|28|42||70.0												TGTGCCAGCAGTTACTCAGCCAGAAAAGACGAGCAGTACTTC	36								CASSYSARKDEQYF		:::::::::0:0:17:::::28:-5:42:::	TLML_20_	RNA
5060	CLONES_TRBTLML_20__FU1_TCR-JV_cDNA_18_ATAGCGAC_merged_170000.txt	8207	1	3.29598e-05	TGTGCCAGCAGTTACGGAACCTACCAAGAGACCCAGTACTTC	EEEEEEEEEEEEEEEEEEEEEEEEEEEEEEEEEEEEEEEEEE	TRBV6-2*00(520),TRBV6-3*00(520)		TRBJ2-5*00(245)		516|531|553|0|15||75.0;516|531|553|0|15||75.0		19|40|68|21|42||105.0												TGTGCCAGCAGTTACGGAACCTACCAAGAGACCCAGTACTTC	36								CASSYGTYQETQYF		:::::::::0:-2:15:::::21:1:42:::	TLML_20_	RNA
5061	CLONES_TRBTLML_20__FU1_TCR-JV_cDNA_18_ATAGCGAC_merged_170000.txt	8208	1	3.29598e-05	TGTGCCAGCAGTCTCAGGGGAACTAATGAAAAACTGTTTTTT	EEEEEEEEEEEEEEEEEEEEEEAEEEEEEEEAEEEEEAEEEE	TRBV27*00(435)	TRBD1*00(30)	TRBJ1-4*00(250)		556|568|593|0|12||60.0	16|22|36|14|20||30.0	21|43|71|20|42||110.0												TGTGCCAGCAGTCTCAGGGGAACTAATGAAAAACTGTTTTTT	32								CASSLRGTNEKLFF		:::::::::0:-5:12:14:-4:-2:20:20:-1:42:::	TLML_20_	RNA
5062	CLONES_TRBTLML_20__FU1_TCR-JV_cDNA_18_ATAGCGAC_merged_170000.txt	8209	1	3.29598e-05	TGTGCCAGCAGTCTAGGAGGGCCCACAGATACGCAGTATTTT	EEEEEEEEEEEAEEEEEEAEEEEEEEEEEEEAEEEEEEEEEE	TRBV7-3*00(555)	TRBD2*00(40)	TRBJ2-3*00(235)		540|551|577|0|11||55.0	26|34|48|15|23||40.0	22|41|69|23|42||95.0												TGTGCCAGCAGTCTAGGAGGGCCCACAGATACGCAGTATTTT	32								CASSLGGPTDTQYF		:::::::::0:-6:11:15:-10:2:23:23:-2:42:::	TLML_20_	RNA
5063	CLONES_TRBTLML_20__FU1_TCR-JV_cDNA_18_ATAGCGAC_merged_170000.txt	8210	1	3.29598e-05	TGTGCCAGCAGTCCTGCTGGGACTAGCCATGAGCAGTTCTTC	EEEEEEEEEEEEEEEEEEEEEEEEEEEEEEEAEEEEEEEEEE	TRBV6-1*00(159),TRBV6-5*00(159),TRBV6-6*00(159),TRBV6-8*00(143),TRBV6-9*00(143)	TRBD2*00(45)	TRBJ2-1*00(210)		516|528|553|0|12||60.0;519|531|556|0|12||60.0;516|528|553|0|12||60.0;512|524|549|0|12||60.0;515|527|552|0|12||60.0	16|25|48|18|27||45.0	28|42|70|28|42||70.0												TGTGCCAGCAGTCCTGCTGGGACTAGCCATGAGCAGTTCTTC	32								CASSPAGTSHEQFF		:::::::::0:-5:12:18:0:-7:27:28:-8:42:::	TLML_20_	RNA
5064	CLONES_TRBTLML_20__FU1_TCR-JV_cDNA_18_ATAGCGAC_merged_170000.txt	8211	1	3.29598e-05	TGTGCCAGCAGTCGGGACCCCCCTGGGGAGACCCAGTACTTC	EEEEEEEEEEEEEEEEEEEEEEEEEEEEEEEEEEEEEEEEEE	TRBV2*00(205)	TRBD1*00(35),TRBD2*00(30)	TRBJ2-5*00(215)		518|530|555|0|12||60.0	1|8|36|18|25||35.0;15|21|48|12|18||30.0	25|40|68|27|42||75.0												TGTGCCAGCAGTCGGGACCCCCCTGGGGAGACCCAGTACTTC	36								CASSRDPPGETQYF		:::::::::0:-5:12:18:11:-16:25:27:-5:42:::	TLML_20_	RNA
5065	CLONES_TRBTLML_20__FU1_TCR-JV_cDNA_18_ATAGCGAC_merged_170000.txt	8212	1	3.29598e-05	TGTGCCAGCAGTCGGAGGACAGCGGACAACACCATATATTTT	AEEEEEEEEEEEEEEEEEEEEEEEEEEEEEEEEEEEEEEEEE	TRBV6-1*00(80),TRBV6-5*00(80),TRBV6-6*00(80),TRBV6-9*00(80)	TRBD1*00(30)	TRBJ1-3*00(215)		516|528|553|0|12||60.0;519|531|556|0|12||60.0;516|528|553|0|12||60.0;515|527|552|0|12||60.0	13|19|36|16|22||30.0	27|42|70|27|42||75.0												TGTGCCAGCAGTCGGAGGACAGCGGACAACACCATATATTTT	32								CASSRRTADNTIYF		:::::::::0:-5:12:16:-1:-5:22:27:-7:42:::	TLML_20_	RNA
5066	CLONES_TRBTLML_20__FU1_TCR-JV_cDNA_18_ATAGCGAC_merged_170000.txt	8213	1	3.29598e-05	TGTGCCAGCAGTCGACTAGCGGGATTCTACGAGCAGTACTTC	EEEEEEEEEEEEEEAEEEEEEEEEEEEEEEEEEEEEEEEEEE	TRBV28*00(150)	TRBD2*00(55)	TRBJ2-7*00(220)		564|576|601|0|12||60.0	18|29|48|13|24||55.0	23|39|67|26|42||80.0												TGTGCCAGCAGTCGACTAGCGGGATTCTACGAGCAGTACTTC	32								CASSRLAGFYEQYF		:::::::::0:-5:12:13:-2:-3:24:26:-3:42:::	TLML_20_	RNA
5067	CLONES_TRBTLML_20__FU1_TCR-JV_cDNA_18_ATAGCGAC_merged_170000.txt	8214	1	3.29598e-05	TGTGCCAGCAGTCACCCCACTGTGAACATGACCCAGCATTTT	EEEEEEEEEEEEEEEEEEEEEEEEEEEEEEEEEEEEEEEEEE	TRBV14*00(560)		TRBJ1-5*00(195)		516|527|553|0|11||55.0		31|42|70|31|42||55.0												TGTGCCAGCAGTCACCCCACTGTGAACATGACCCAGCATTTT	36								CASSHPTVNMTQHF		:::::::::0:-6:11:::::31:-11:42:::	TLML_20_	RNA
5068	CLONES_TRBTLML_20__FU1_TCR-JV_cDNA_18_ATAGCGAC_merged_170000.txt	8215	1	3.29598e-05	TGTGCCAGCAGTCACACAAACGGACCCTACGAGCAGTACTTC	EEEEAEEEEEEEEEEEEEEEEEEEEEEEEEEEEEEEEEEEEA	TRBV3-1*00(305),TRBV3-2*00(305)		TRBJ2-7*00(225)		543|554|580|0|11||55.0;543|554|580|0|11||55.0		22|39|67|25|42||85.0												TGTGCCAGCAGTCACACAAACGGACCCTACGAGCAGTACTTC	32								CASSHTNGPYEQYF		:::::::::0:-6:11:::::25:-2:42:::	TLML_20_	RNA
5069	CLONES_TRBTLML_20__FU1_TCR-JV_cDNA_18_ATAGCGAC_merged_170000.txt	8216	1	3.29598e-05	TGTGCCAGCAGTCAAGGGACACCCAACTATGGCTACACCTTC	EEEEEEEEEEEEEEEEEEEEEEEEEEEEEEEEEEEEEEEEEE	TRBV28*00(128),TRBV6-4*00(122)	TRBD1*00(30)	TRBJ1-2*00(230)		564|576|601|0|12||60.0;518|530|555|0|12||60.0	12|18|36|15|21||30.0	22|40|68|24|42||90.0												TGTGCCAGCAGTCAAGGGACACCCAACTATGGCTACACCTTC	36								CASSQGTPNYGYTF		:::::::::0:-5:12:15:0:-6:21:24:-2:42:::	TLML_20_	RNA
5070	CLONES_TRBTLML_20__FU1_TCR-JV_cDNA_18_ATAGCGAC_merged_170000.txt	8217	1	3.29598e-05	TGTGCCAGCAGTGGGGACAGGGGGAATTCACCCCTCCACTTT	EEEEAEEEEEEEEEEEEEEEEEEEEEEEEEEEEEEEEEEEEE	TRBV2*00(379)	TRBD1*00(55)	TRBJ1-6*00(214)		518|531|555|0|13||65.0	12|23|36|13|24||55.0	27|45|73|24|42||90.0												TGTGCCAGCAGTGGGGACAGGGGGAATTCACCCCTCCACTTT	32								CASSGDRGNSPLHF		:::::::::0:-4:13:13:0:-1:24:24:-7:42:::	TLML_20_	RNA
5071	CLONES_TRBTLML_20__FU1_TCR-JV_cDNA_18_ATAGCGAC_merged_170000.txt	8218	1	3.29598e-05	TGTGCCAGCAGTGGACCGGGACAGTCCGAAAAACTGTTTTTT	EEEEEEEEEEEEAEEAEEEEEEEEEEEEEEEEEEEEEEEEEE	TRBV28*00(750)	TRBD1*00(45)	TRBJ1-4*00(215)		564|576|601|0|12||60.0	10|19|36|15|24||45.0	28|43|71|27|42||75.0												TGTGCCAGCAGTGGACCGGGACAGTCCGAAAAACTGTTTTTT	32								CASSGPGQSEKLFF		:::::::::0:-5:12:15:2:-5:24:27:-8:42:::	TLML_20_	RNA
5072	CLONES_TRBTLML_20__FU1_TCR-JV_cDNA_18_ATAGCGAC_merged_170000.txt	8219	1	3.29598e-05	TGTGCCAGCAGTGGAGGGGGAGTCTTGGGTGGCTACACCTTC	EEEEEEEEEEEEEEEEEEEEEEEEEEEEEEEEEEEEEEEEEE	TRBV27*00(145)	TRBD1*00(30),TRBD2*00(30)	TRBJ1-2*00(205)		556|568|593|0|12||60.0	17|23|36|14|20||30.0;26|32|48|12|18||30.0	27|40|68|29|42||65.0												TGTGCCAGCAGTGGAGGGGGAGTCTTGGGTGGCTACACCTTC	36								CASSGGGVLGGYTF		:::::::::0:-5:12:14:-5:-1:20:29:-7:42:::	TLML_20_	RNA
5073	CLONES_TRBTLML_20__FU1_TCR-JV_cDNA_18_ATAGCGAC_merged_170000.txt	8220	1	3.29598e-05	TGTGCCAGCAGTGGAGGACAGGTCAATCAGCCCCAGCATTTT	EEEEAEEEEEEAEEEEEEEEEEEEEEEEEEEEAEEEEEAEEE	TRBV28*00(265)	TRBD1*00(35)	TRBJ1-5*00(235)		564|576|601|0|12||60.0	13|20|36|15|22||35.0	23|42|70|23|42||95.0												TGTGCCAGCAGTGGAGGACAGGTCAATCAGCCCCAGCATTTT	32								CASSGGQVNQPQHF		:::::::::0:-5:12:15:-1:-4:22:23:-3:42:::	TLML_20_	RNA
5074	CLONES_TRBTLML_20__FU1_TCR-JV_cDNA_18_ATAGCGAC_merged_170000.txt	8221	1	3.29598e-05	TGTGCCAGCAGTGAAAAGGGAAGGGGCACTGAAGCTTTCTTT	EEEEEEE<<AAEEEEEEEEEEEEEEEEEEEEEEEEEEEEEEE	TRBV6-1*00(985)	TRBD1*00(25)	TRBJ1-1*00(220)		516|531|553|0|15||75.0	17|22|36|21|26||25.0	24|40|68|26|42||80.0												TGTGCCAGCAGTGAAAAGGGAAGGGGCACTGAAGCTTTCTTT	27								CASSEKGRGTEAFF		:::::::::0:-2:15:21:-5:-2:26:26:-4:42:::	TLML_20_	RNA
5075	CLONES_TRBTLML_20__FU1_TCR-JV_cDNA_18_ATAGCGAC_merged_170000.txt	8222	1	3.29598e-05	TGTGCCAGCAGTATTGACCGGGGGAACACTGAAGCTTTCTTT	EEEEEEEEEEEEEEEEEEEEEEEEEEEEEEEEEEEEEEEEEE	TRBV28*00(270)	TRBD1*00(25),TRBD2*00(25)	TRBJ1-1*00(235)		564|576|601|0|12||60.0	10|15|36|17|22||25.0;14|19|48|17|22||25.0	21|40|68|23|42||95.0												TGTGCCAGCAGTATTGACCGGGGGAACACTGAAGCTTTCTTT	36								CASSIDRGNTEAFF		:::::::::0:-5:12:17:2:-9:22:23:-1:42:::	TLML_20_	RNA
5076	CLONES_TRBTLML_20__FU1_TCR-JV_cDNA_18_ATAGCGAC_merged_170000.txt	8223	1	3.29598e-05	TGTGCCAGCAGTACGTTGGATAGGTACTATGGCTACACCTTC	EAEEAEEEEEEEEEEEEEEEEEEAEEEEEEEEEEEEEEEEEE	TRBV12-3*00(300),TRBV12-4*00(300)		TRBJ1-2*00(225)		530|542|567|0|12||60.0;530|542|567|0|12||60.0		23|40|68|25|42||85.0												TGTGCCAGCAGTACGTTGGATAGGTACTATGGCTACACCTTC	32								CASSTLDRYYGYTF		:::::::::0:-5:12:::::25:-3:42:::	TLML_20_	RNA
5077	CLONES_TRBTLML_20__FU1_TCR-JV_cDNA_18_ATAGCGAC_merged_170000.txt	8224	1	3.29598e-05	TGTGCCAGCAGTAGCAAACTAGCCAAAAACATTCAGTACTTC	AEEEEEEEEEEEEEEEEEEEEEEEEEEEEEEEEEEEEEEEEE	TRBV27*00(80),TRBV6-7*00(80)		TRBJ2-4*00(260)		556|568|593|0|12||60.0;516|528|553|0|12||60.0		18|42|70|18|42||120.0												TGTGCCAGCAGTAGCAAACTAGCCAAAAACATTCAGTACTTC	32								CASSSKLAKNIQYF		:::::::::0:-5:12:::::18:2:42:::	TLML_20_	RNA
5078	CLONES_TRBTLML_20__FU1_TCR-JV_cDNA_18_ATAGCGAC_merged_170000.txt	8225	1	3.29598e-05	TGTGCCAGCAGTAGGACTAGCGGGAGCTCGACCCAGTACTTC	EEEEEEEEEEEEEEEEEEEEEEEEEEEEEEEEEEEEEEEEEE	TRBV3-1*00(275),TRBV3-2*00(275)	TRBD2*00(65)	TRBJ2-5*00(205)		543|554|580|0|11||55.0;543|554|580|0|11||55.0	17|30|48|13|26||65.0	27|40|68|29|42||65.0												TGTGCCAGCAGTAGGACTAGCGGGAGCTCGACCCAGTACTTC	36								CASSRTSGSSTQYF		:::::::::0:-6:11:13:-1:-2:26:29:-7:42:::	TLML_20_	RNA
5079	CLONES_TRBTLML_20__FU1_TCR-JV_cDNA_18_ATAGCGAC_merged_170000.txt	8226	1	3.29598e-05	TGTGCCAGCAGCTTTAGCGGGAGGAACTACGAGCAGTACTTC	EEEEEEEEEEEEEEEEEEEEEEEEEEEEEEEEEEEEEEEEEE	TRBV5-6*00(140),TRBV5-7*00(140),TRBV5-4*00(124),TRBV5-5*00(124),TRBV5-8*00(124)	TRBD2*00(50)	TRBJ2-7*00(220)		550|564|586|0|14||70.0;551|565|587|0|14||70.0;549|563|585|0|14||70.0;549|563|585|0|14||70.0;551|565|587|0|14||70.0	21|31|48|14|24||50.0	23|39|67|26|42||80.0												TGTGCCAGCAGCTTTAGCGGGAGGAACTACGAGCAGTACTTC	36								CASSFSGRNYEQYF		:::::::::0:-2:14:14:-5:-1:24:26:-3:42:::	TLML_20_	RNA
5080	CLONES_TRBTLML_20__FU1_TCR-JV_cDNA_18_ATAGCGAC_merged_170000.txt	8227	1	3.29598e-05	TGTGCCAGCAGCTTCTGGCCCTTTAATTCACCCCTCCACTTT	EEEEEEEEEEEEEEEEEEEEEEEEEEEEEEEEEEEEEEEEEE	TRBV11-2*00(120),TRBV11-3*00(120),TRBV7-2*00(120),TRBV7-3*00(120),TRBV7-8*00(120)		TRBJ1-6*00(223)		522|536|559|0|14||70.0;521|535|558|0|14||70.0;580|594|617|0|14||70.0;540|554|577|0|14||70.0;567|581|604|0|14||70.0		22|45|73|19|42|SA25T|99.0												TGTGCCAGCAGCTTCTGGCCCTTTAATTCACCCCTCCACTTT	36								CASSFWPFNSPLHF		:::::::::0:-3:14:::::19:-2:42:::	TLML_20_	RNA
5081	CLONES_TRBTLML_20__FU1_TCR-JV_cDNA_18_ATAGCGAC_merged_170000.txt	8228	1	3.29598e-05	TGTGCCAGCAGCTTCGTGACACAGAACACTGAAGCTTTCTTT	EEEEEEEEEEEEEEEEEEEEEEEEEEEEEEEEEEAAAAA???	TRBV5-8*00(634)		TRBJ1-1*00(80)		551|565|587|0|14||70.0		21|40|68|23|42||95.0												TGTGCCAGCAGCTTCGTGACACAGAACACTGAAGCTTTCTTT	30								CASSFVTQNTEAFF		:::::::::0:-2:14:::::23:-1:42:::	TLML_20_	RNA
5082	CLONES_TRBTLML_20__FU1_TCR-JV_cDNA_18_ATAGCGAC_merged_170000.txt	8229	1	3.29598e-05	TGTGCCAGCAGCTTGCACCGTATGAGTAGGAAGCAGTACTTC	EAEEEEEEEEEAEEEEEEEEEEEEEEEEEEEEEEEEEEEEEA	TRBV5-6*00(510),TRBV5-7*00(478)		TRBJ2-7*00(179)		550|565|586|0|15||75.0;551|566|587|0|15||75.0		28|39|67|31|42||55.0												TGTGCCAGCAGCTTGCACCGTATGAGTAGGAAGCAGTACTTC	32								CASSLHRMSRKQYF		:::::::::0:-1:15:::::31:-8:42:::	TLML_20_	RNA
5083	CLONES_TRBTLML_20__FU1_TCR-JV_cDNA_18_ATAGCGAC_merged_170000.txt	8230	1	3.29598e-05	TGTGCCAGCAGCTTGCAATCGATGGCAGATACGCAGTATTTT	EEEEEEEEEEEEEEEEEEEEEEEEEEEEEEEEEEEEEEEEAA	TRBV11-1*00(140),TRBV7-9*00(140),TRBV7-6*00(124)		TRBJ2-3*00(225)		531|545|568|0|14||70.0;556|570|593|0|14||70.0;576|590|613|0|14||70.0		24|41|69|25|42||85.0												TGTGCCAGCAGCTTGCAATCGATGGCAGATACGCAGTATTTT	32								CASSLQSMADTQYF		:::::::::0:-3:14:::::25:-4:42:::	TLML_20_	RNA
5084	CLONES_TRBTLML_20__FU1_TCR-JV_cDNA_18_ATAGCGAC_merged_170000.txt	8231	1	3.29598e-05	TGTGCCAGCAGCTTGCAAGCGGGGTCAGATACGCAGTATTTT	EEEEEEEEEEEEEEEEEEEEEEEEEEEEEEEEEEEEEEEEEE	TRBV11-2*00(115),TRBV11-3*00(115),TRBV7-2*00(115),TRBV7-3*00(115),TRBV7-8*00(115)	TRBD2*00(30)	TRBJ2-3*00(225)		522|536|559|0|14||70.0;521|535|558|0|14||70.0;580|594|617|0|14||70.0;540|554|577|0|14||70.0;567|581|604|0|14||70.0	22|28|48|17|23||30.0	24|41|69|25|42||85.0												TGTGCCAGCAGCTTGCAAGCGGGGTCAGATACGCAGTATTTT	36								CASSLQAGSDTQYF		:::::::::0:-3:14:17:-6:-4:23:25:-4:42:::	TLML_20_	RNA
5086	CLONES_TRBTLML_20__FU1_TCR-JV_cDNA_18_ATAGCGAC_merged_170000.txt	8233	1	3.29598e-05	TGTGCCAGCAGCTTGGAGGACAGTTACAATGAGCAGTTCTTC	EEEEEEAEEEEEAEEEEEEEEEEEEEEEEEEEEEEEEEEEEE	TRBV5-4*00(155),TRBV5-5*00(155),TRBV5-8*00(155),TRBV5-3*00(139),TRBV4-2*00(135)	TRBD1*00(30)	TRBJ2-1*00(230)		549|565|585|0|16||80.0;549|565|585|0|16||80.0;551|567|587|0|16||80.0;551|567|587|0|16|SA559C|64.0;537|549|574|0|12||60.0	13|19|36|17|23||30.0	24|42|70|24|42||90.0												TGTGCCAGCAGCTTGGAGGACAGTTACAATGAGCAGTTCTTC	32								CASSLEDSYNEQFF		:::::::::0:0:16:17:-1:-5:23:24:-4:42:::	TLML_20_	RNA
5087	CLONES_TRBTLML_20__FU1_TCR-JV_cDNA_18_ATAGCGAC_merged_170000.txt	8234	1	3.29598e-05	TGTGCCAGCAGCTTATTCTTACCTCCCGGCGAGCAGTACTTC	EEEEAEAEEEEEEEEEEEEEEEEEEEEEEEEEEEEEEEEEEE	TRBV11-2*00(385),TRBV11-3*00(353),TRBV11-1*00(337)	TRBD2*00(35),TRBD1*00(30)	TRBJ2-7*00(205)		522|537|559|0|15||75.0;521|536|558|0|15||75.0;531|546|568|0|15||75.0	1|8|48|21|28||35.0;8|14|36|23|29||30.0	26|39|67|29|42||65.0												TGTGCCAGCAGCTTATTCTTACCTCCCGGCGAGCAGTACTTC	32								CASSLFLPPGEQYF		:::::::::0:-2:15:21:15:-24:28:29:-6:42:::	TLML_20_	RNA
5088	CLONES_TRBTLML_20__FU1_TCR-JV_cDNA_18_ATAGCGAC_merged_170000.txt	8235	1	3.29598e-05	TGTGCCAGCAGCTTATTAGGGGCCCCCCCTCAGCAGTTCTTC	EEEEEEEEEEEEEEEEEEEEEEEEEAEEEEEEEEEEEEEEEE	TRBV11-1*00(175),TRBV7-9*00(175),TRBV11-3*00(159),TRBV7-6*00(159),TRBV5-5*00(154)	TRBD1*00(44)	TRBJ2-1*00(195)		531|546|568|0|15||75.0;556|571|593|0|15||75.0;521|536|558|0|15||75.0;576|591|613|0|15||75.0;549|563|585|0|14||70.0	19|31|36|18|30|SG24C|44.0	31|42|70|31|42||55.0												TGTGCCAGCAGCTTATTAGGGGCCCCCCCTCAGCAGTTCTTC	32								CASSLLGAPPQQFF		:::::::::0:-2:15:18:-7:7:30:31:-11:42:::	TLML_20_	RNA
5089	CLONES_TRBTLML_20__FU1_TCR-JV_cDNA_18_ATAGCGAC_merged_170000.txt	8236	1	3.29598e-05	TGTGCCAGCAGCTTACTAGCGGGAGGCCACGAGCAGTACTTC	EEEEEEEEAEEEEEEEEEEEEEEEEEEEEEEEEEEEEEEEEE	TRBV11-1*00(180),TRBV7-9*00(180),TRBV11-3*00(164),TRBV5-5*00(159)	TRBD2*00(55)	TRBJ2-7*00(210)		531|546|568|0|15||75.0;556|571|593|0|15||75.0;521|536|558|0|15||75.0;549|563|585|0|14||70.0	20|31|48|15|26||55.0	25|39|67|28|42||70.0												TGTGCCAGCAGCTTACTAGCGGGAGGCCACGAGCAGTACTTC	32								CASSLLAGGHEQYF		:::::::::0:-2:15:15:-4:-1:26:28:-5:42:::	TLML_20_	RNA
5090	CLONES_TRBTLML_20__FU1_TCR-JV_cDNA_18_ATAGCGAC_merged_170000.txt	8237	1	3.29598e-05	TGTGCCAGCAGCTTACCCGGGACCGGAAGAAAACTGTTTTTT	EEEEEEEEEEEEEEEEEEEEEEEEEEEEEEEEEEEEEEEEEE	TRBV11-1*00(123)	TRBD1*00(40),TRBD2*00(40)	TRBJ1-4*00(205)		531|546|568|0|15||75.0	9|17|36|15|23||40.0;13|21|48|15|23||40.0	30|43|71|29|42||65.0												TGTGCCAGCAGCTTACCCGGGACCGGAAGAAAACTGTTTTTT	36								CASSLPGTGRKLFF		:::::::::0:-2:15:15:3:-7:23:29:-10:42:::	TLML_20_	RNA
5091	CLONES_TRBTLML_20__FU1_TCR-JV_cDNA_18_ATAGCGAC_merged_170000.txt	8238	1	3.29598e-05	TGTGCCAGCAGCTTAGCGGGCAGGGATGGGACCCAGTACTTC	EEEEEEEEEEEEEEEEEEEEEEEEEEEEEEEEE<EEEEEEEE	TRBV7-2*00(510)	TRBD1*00(25)	TRBJ2-5*00(205)		580|598|617|0|18||90.0	16|21|36|20|25||25.0	27|40|68|29|42||65.0												TGTGCCAGCAGCTTAGCGGGCAGGGATGGGACCCAGTACTTC	27								CASSLAGRDGTQYF		:::::::::0:1:18:20:-4:-3:25:29:-7:42:::	TLML_20_	RNA
5092	CLONES_TRBTLML_20__FU1_TCR-JV_cDNA_18_ATAGCGAC_merged_170000.txt	8239	1	3.29598e-05	TGTGCCAGCAGCTTAGGCGGCAGCGTCTATGGCTACACCTTC	EEEEEEEEEEEEEEEEEEEEEEEEEEEEEEEEEEEEEEEEEE	TRBV5-6*00(117)		TRBJ1-2*00(220)		550|564|586|0|14||70.0		24|40|68|26|42||80.0												TGTGCCAGCAGCTTAGGCGGCAGCGTCTATGGCTACACCTTC	36								CASSLGGSVYGYTF		:::::::::0:-2:14:::::26:-4:42:::	TLML_20_	RNA
5093	CLONES_TRBTLML_20__FU1_TCR-JV_cDNA_18_ATAGCGAC_merged_170000.txt	8240	1	3.29598e-05	TGTGCCAGCAGCTTAGGGGCGGTTAGGGATGAGCAGTTCTTC	EAEEEEEEEEEEEEEEEEEEEEEEEEEEEEEEEEEEEEEEEE	TRBV7-3*00(155),TRBV11-2*00(144),TRBV11-3*00(144),TRBV7-2*00(144),TRBV7-8*00(144)	TRBD1*00(30)	TRBJ2-1*00(210)		540|555|577|0|15||75.0;522|538|559|0|16||80.0;521|537|558|0|16||80.0;580|596|617|0|16||80.0;567|583|604|0|16||80.0	19|25|36|15|21||30.0	28|42|70|28|42||70.0												TGTGCCAGCAGCTTAGGGGCGGTTAGGGATGAGCAGTTCTTC	32								CASSLGAVRDEQFF		:::::::::0:-2:15:15:-7:1:21:28:-8:42:::	TLML_20_	RNA
5095	CLONES_TRBTLML_20__FU1_TCR-JV_cDNA_18_ATAGCGAC_merged_170000.txt	8242	1	3.29598e-05	TGTGCCAGCAGCTTAGGGGGAGGGGGCACTGAAGCTTTCTTT	EEEAEEEEEEEAEEEEEEEEEEEEEEEEEEEAEEEEEEEEEE	TRBV11-2*00(125),TRBV11-3*00(125),TRBV7-2*00(125),TRBV7-4*00(125),TRBV7-8*00(125)	TRBD2*00(35),TRBD1*00(30)	TRBJ1-1*00(220)		522|538|559|0|16||80.0;521|537|558|0|16||80.0;580|596|617|0|16||80.0;545|561|582|0|16||80.0;567|583|604|0|16||80.0	25|32|48|17|24||35.0;17|23|36|20|26||30.0	24|40|68|26|42||80.0												TGTGCCAGCAGCTTAGGGGGAGGGGGCACTGAAGCTTTCTTT	32								CASSLGGGGTEAFF		:::::::::0:-1:16:17:-9:0:24:26:-4:42:::	TLML_20_	RNA
5097	CLONES_TRBTLML_20__FU1_TCR-JV_cDNA_18_ATAGCGAC_merged_170000.txt	8244	1	3.29598e-05	TGTGCCAGCAGCTTAGGATGGCTAGCAAACGAGCAGTACTTC	EEEEEEEEEEEEEEEEEEEEEEEEEEAEEEEEEEEEEEEEEE	TRBV7-6*00(160)	TRBD2*00(25)	TRBJ2-7*00(210)		576|592|613|0|16||80.0	7|12|48|20|25||25.0	25|39|67|28|42||70.0												TGTGCCAGCAGCTTAGGATGGCTAGCAAACGAGCAGTACTTC	32								CASSLGWLANEQYF		:::::::::0:-1:16:20:9:-20:25:28:-5:42:::	TLML_20_	RNA
5098	CLONES_TRBTLML_20__FU1_TCR-JV_cDNA_18_ATAGCGAC_merged_170000.txt	8245	1	3.29598e-05	TGTGCCAGCAGCTTAGAAAGGACAGATACAGGCTACACCTTC	EEEEEEEEEEEEEEEEEEEEEEEEEEEEEEEEEEEEEEEEEE	TRBV11-1*00(155),TRBV11-3*00(144)	TRBD1*00(30)	TRBJ1-2*00(200)		531|547|568|0|16||80.0;521|538|558|0|17||85.0	13|19|36|19|25||30.0	28|40|68|30|42||60.0												TGTGCCAGCAGCTTAGAAAGGACAGATACAGGCTACACCTTC	36								CASSLERTDTGYTF		:::::::::0:-1:16:19:-1:-5:25:30:-8:42:::	TLML_20_	RNA
5099	CLONES_TRBTLML_20__FU1_TCR-JV_cDNA_18_ATAGCGAC_merged_170000.txt	8246	1	3.29598e-05	TGTGCCAGCAGCTTAATAGGGGGGAAGACTGAAGCTTTCTTT	EEEEEEEEEEEEEEEEEEEEEEEEEEEEEEEEEEEEEEEEEE	TRBV7-9*00(250)	TRBD1*00(30)	TRBJ1-1*00(219)		556|571|593|0|15||75.0	17|23|36|17|23||30.0	21|40|68|23|42|SC24G|79.0												TGTGCCAGCAGCTTAATAGGGGGGAAGACTGAAGCTTTCTTT	36								CASSLIGGKTEAFF		:::::::::0:-2:15:17:-5:-1:23:23:-1:42:::	TLML_20_	RNA
5100	CLONES_TRBTLML_20__FU1_TCR-JV_cDNA_18_ATAGCGAC_merged_170000.txt	8247	1	3.29598e-05	TGTGCCAGCAGCTTAAATCTGGAGAACAATGAGCAGTTCTTC	EEEEEEEEEEEEEEEEEEEEEEEEEEEEEEEEEEEEEEEEEE	TRBV11-2*00(304),TRBV11-3*00(272)		TRBJ2-1*00(225)		522|542|559|0|20|SG537A|84.0;521|541|558|0|20|SG536A|84.0		25|42|70|25|42||85.0												TGTGCCAGCAGCTTAAATCTGGAGAACAATGAGCAGTTCTTC	36								CASSLNLENNEQFF		:::::::::0:3:20:::::25:-5:42:::	TLML_20_	RNA
5101	CLONES_TRBTLML_20__FU1_TCR-JV_cDNA_18_ATAGCGAC_merged_170000.txt	8248	1	3.29598e-05	TGTGCCAGCAGCTCCCCCTCAGGGTTCACTGAAGCTTTCTTT	EEEEEEEEEEEEEEEEEEEEEEEEEEEEEEEEEAEEEEEEEE	TRBV28*00(640)	TRBD1*00(30)	TRBJ1-1*00(220)		564|575|601|0|11||55.0	1|7|36|13|19||30.0	24|40|68|26|42||80.0												TGTGCCAGCAGCTCCCCCTCAGGGTTCACTGAAGCTTTCTTT	32								CASSSPSGFTEAFF		:::::::::0:-6:11:13:11:-17:19:26:-4:42:::	TLML_20_	RNA
5102	CLONES_TRBTLML_20__FU1_TCR-JV_cDNA_18_ATAGCGAC_merged_170000.txt	8249	1	3.29598e-05	TGTGCCAGCAGCTCCCCCTCAGGGATCACTGAAGCTTTCTTT	EEEEEEEEEEEEEEEEEEEEEEEEEEEEEEEEAEAEEEEEEE	TRBV28*00(640)	TRBD1*00(30)	TRBJ1-1*00(204)		564|575|601|0|11||55.0	1|7|36|13|19||30.0	24|40|68|26|42||80.0												TGTGCCAGCAGCTCCCCCTCAGGGATCACTGAAGCTTTCTTT	32								CASSSPSGITEAFF		:::::::::0:-6:11:13:11:-17:19:26:-4:42:::	TLML_20_	RNA
5103	CLONES_TRBTLML_20__FU1_TCR-JV_cDNA_18_ATAGCGAC_merged_170000.txt	8250	1	3.29598e-05	TGTGCCAGCAGCTCCGTAGTTCGCACCGGGGAGCTGTTTTTT	EEEEAEEEEEEEEEEEEEEEEEAEEE<A6EEEEEEEEEEEEE	TRBV7-9*00(339)		TRBJ2-2*00(235)		556|569|593|0|13||65.0		24|43|71|23|42||95.0												TGTGCCAGCAGCTCCGTAGTTCGCACCGGGGAGCTGTTTTTT	21								CASSSVVRTGELFF		:::::::::0:-4:13:::::23:-4:42:::	TLML_20_	RNA
5104	CLONES_TRBTLML_20__FU1_TCR-JV_cDNA_18_ATAGCGAC_merged_170000.txt	8251	1	3.29598e-05	TGTGCCAGCAGCTCCGCCGGACCAACAGATACGCAGTATTTT	EEEEEEEAEEEEEAEEE<EEEEEEEEEEEEEEEEEEEEEEEE	TRBV11-3*00(795)		TRBJ2-3*00(230)		521|534|558|0|13||65.0		23|41|69|24|42||90.0												TGTGCCAGCAGCTCCGCCGGACCAACAGATACGCAGTATTTT	27								CASSSAGPTDTQYF		:::::::::0:-4:13:::::24:-3:42:::	TLML_20_	RNA
5105	CLONES_TRBTLML_20__FU1_TCR-JV_cDNA_18_ATAGCGAC_merged_170000.txt	8252	1	3.29598e-05	TGTGCCAGCAGCTCGCGACTAGCAGTTCACGAGCAGTACTTC	EEEEEEEEEEEEEEAEEEEEEEEEEEEEEEAEEEEEEEEEEE	TRBV13*00(474)	TRBD2*00(35)	TRBJ2-7*00(210)		567|580|604|0|13||65.0	18|25|48|16|23||35.0	25|39|67|28|42||70.0												TGTGCCAGCAGCTCGCGACTAGCAGTTCACGAGCAGTACTTC	32								CASSSRLAVHEQYF		:::::::::0:-4:13:16:-2:-7:23:28:-5:42:::	TLML_20_	RNA
5106	CLONES_TRBTLML_20__FU1_TCR-JV_cDNA_18_ATAGCGAC_merged_170000.txt	8253	1	3.29598e-05	TGTGCCAGCAGCTCGACAGGGTCGGCAGAGACCCAGTACTTC	AEEEEEEEEEEEEEEEEEEEEEEAEEEEEEEEEEEEEEEEEE	TRBV7-3*00(350)	TRBD1*00(35)	TRBJ2-5*00(220)		540|553|577|0|13||65.0	14|21|36|14|21||35.0	24|40|68|26|42||80.0												TGTGCCAGCAGCTCGACAGGGTCGGCAGAGACCCAGTACTTC	32								CASSSTGSAETQYF		:::::::::0:-4:13:14:-2:-3:21:26:-4:42:::	TLML_20_	RNA
5107	CLONES_TRBTLML_20__FU1_TCR-JV_cDNA_18_ATAGCGAC_merged_170000.txt	8254	1	3.29598e-05	TGTGCCAGCAGCTCACGGTTGTCGGGATCACCCCTCCACTTT	EEEEEEEEEEEEEEEEEEEEEEEEEEEEEEEEEEEEEEEEEE	TRBV5-6*00(560),TRBV5-7*00(512),TRBV5-5*00(496)	TRBD1*00(25),TRBD2*00(25)	TRBJ1-6*00(199)		550|563|586|0|13||65.0;551|564|587|0|13||65.0;549|562|585|0|13||65.0	11|16|36|22|27||25.0;15|20|48|22|27||25.0	30|45|73|27|42||75.0												TGTGCCAGCAGCTCACGGTTGTCGGGATCACCCCTCCACTTT	36								CASSSRLSGSPLHF		:::::::::0:-3:13:22:1:-8:27:27:-10:42:::	TLML_20_	RNA
5108	CLONES_TRBTLML_20__FU1_TCR-JV_cDNA_18_ATAGCGAC_merged_170000.txt	8255	1	3.29598e-05	TGTGCCAGCAGCTCAAGACAGAACACCGGGGAGCTGTTTTTT	EEEEEEEEEEEEEEEEEEEEEEEEEEEEEEEEEEEEEEEEEE	TRBV7-6*00(145),TRBV11-1*00(129)		TRBJ2-2*00(250)		576|589|613|0|13||65.0;531|544|568|0|13||65.0		21|43|71|20|42||110.0												TGTGCCAGCAGCTCAAGACAGAACACCGGGGAGCTGTTTTTT	36								CASSSRQNTGELFF		:::::::::0:-4:13:::::20:-1:42:::	TLML_20_	RNA
5109	CLONES_TRBTLML_20__FU1_TCR-JV_cDNA_18_ATAGCGAC_merged_170000.txt	8256	1	3.29598e-05	TGTGCCAGCAGCTGGGGACGGGAGAACACTGAAGCTTTCTTT	EEEEEEEEEEEEEEEEEEEEEEEEEEEEEEEEEEEEEEEEEE	TRBV5-6*00(230),TRBV5-5*00(214),TRBV5-7*00(214)	TRBD1*00(25),TRBD2*00(25)	TRBJ1-1*00(235)		550|563|586|0|13||65.0;549|562|585|0|13||65.0;551|564|587|0|13||65.0	11|16|36|18|23||25.0;15|20|48|18|23||25.0	21|40|68|23|42||95.0												TGTGCCAGCAGCTGGGGACGGGAGAACACTGAAGCTTTCTTT	36								CASSWGRENTEAFF		:::::::::0:-3:13:18:1:-8:23:23:-1:42:::	TLML_20_	RNA
5110	CLONES_TRBTLML_20__FU1_TCR-JV_cDNA_18_ATAGCGAC_merged_170000.txt	8257	1	3.29598e-05	TGTGCCAGCAGCTATTCCTCTAACTCCTACGAGCAGTACTTC	EEEEEEEEEEEEEEEEEEEEEEEEEEEEEEEEEEEEEEEEEE	TRBV6-5*00(323)		TRBJ2-7*00(235)		519|530|556|0|11||55.0		20|39|67|23|42||95.0												TGTGCCAGCAGCTATTCCTCTAACTCCTACGAGCAGTACTTC	36								CASSYSSNSYEQYF		:::::::::0:-6:11:::::23:0:42:::	TLML_20_	RNA
5111	CLONES_TRBTLML_20__FU1_TCR-JV_cDNA_18_ATAGCGAC_merged_170000.txt	8258	1	3.29598e-05	TGTGCCAGCAGCCTTCTGGCGGGAGCAGATACGCAGTATTTC	EEEEEEEEEEEEEEEEEEEEAEEEEEEEEEEEEEEEEEAAAA	TRBV7-3*00(518)	TRBD2*00(35)	TRBJ2-3*00(74)		540|552|577|0|12||60.0	23|30|48|18|25||35.0	24|41|69|25|42|ST40C|69.0												TGTGCCAGCAGCCTTCTGGCGGGAGCAGATACGCAGTATTTC	32								CASSLLAGADTQYF		:::::::::0:-5:12:18:-7:-2:25:25:-4:42:::	TLML_20_	RNA
5112	CLONES_TRBTLML_20__FU1_TCR-JV_cDNA_18_ATAGCGAC_merged_170000.txt	8259	1	3.29598e-05	TGTGCCAGCAGCCTTGGGACTATAGGATCACCCCTCCACTTT	EEEEEEEEEEEEEEEEEEEEEEEEEEEEEEEEEEEEEEEEEE	TRBV7-2*00(301)	TRBD2*00(35)	TRBJ1-6*00(61)		580|592|617|0|12||60.0	16|23|48|15|22||35.0	30|45|73|27|42||75.0												TGTGCCAGCAGCCTTGGGACTATAGGATCACCCCTCCACTTT	36								CASSLGTIGSPLHF		:::::::::0:-5:12:15:0:-9:22:27:-10:42:::	TLML_20_	RNA
5113	CLONES_TRBTLML_20__FU1_TCR-JV_cDNA_18_ATAGCGAC_merged_170000.txt	8260	1	3.29598e-05	TGTGCCAGCAGCCTTAAGGCAGATTACTATGGCTACACCTTC	EEEEEEEAEEEEEEEEEEEEEEEEEEEEEEEEEEEEEEAEEE	TRBV7-9*00(515)		TRBJ1-2*00(225)		556|568|593|0|12||60.0		23|40|68|25|42||85.0												TGTGCCAGCAGCCTTAAGGCAGATTACTATGGCTACACCTTC	32								CASSLKADYYGYTF		:::::::::0:-5:12:::::25:-3:42:::	TLML_20_	RNA
5114	CLONES_TRBTLML_20__FU1_TCR-JV_cDNA_18_ATAGCGAC_merged_170000.txt	8261	1	3.29598e-05	TGTGCCAGCAGCCTCCGACGCAACACCGGGGAGCTGTTTTTT	EEAEEEEEE6EEEEEAEEE<EEEEEAEEEEEEEEEEEEEEEE	TRBV11-1*00(130),TRBV7-9*00(130),TRBV4-2*00(119),TRBV5-8*00(114),TRBV7-2*00(114)		TRBJ2-2*00(245)		531|543|568|0|12||60.0;556|568|593|0|12||60.0;537|550|574|0|13||65.0;551|563|587|0|12||60.0;580|592|617|0|12||60.0		22|43|71|21|42||105.0												TGTGCCAGCAGCCTCCGACGCAACACCGGGGAGCTGTTTTTT	21								CASSLRRNTGELFF		:::::::::0:-5:12:::::21:-2:42:::	TLML_20_	RNA
5115	CLONES_TRBTLML_20__FU1_TCR-JV_cDNA_18_ATAGCGAC_merged_170000.txt	8262	1	3.29598e-05	TGTGCCAGCAGCCTCAGGGGAGACACCGGGGAGCTGTTTTTT	EAEEAEEEEEE<EEEEE<EEEEEEE<EEE<EEAEE<EEEEEE	TRBV7-6*00(710),TRBV7-7*00(630)	TRBD1*00(30)	TRBJ2-2*00(240)		576|588|613|0|12||60.0;585|597|622|0|12||60.0	16|22|36|14|20||30.0	23|43|71|22|42||100.0												TGTGCCAGCAGCCTCAGGGGAGACACCGGGGAGCTGTTTTTT	27								CASSLRGDTGELFF		:::::::::0:-5:12:14:-4:-2:20:22:-3:42:::	TLML_20_	RNA
5116	CLONES_TRBTLML_20__FU1_TCR-JV_cDNA_18_ATAGCGAC_merged_170000.txt	8263	1	3.29598e-05	TGTGCCAGCAGCCTAGGGCGGGTTTCAGAGACCCAGTACTTC	EEEEEEEEEEEEEEEEEEEEEEEEEEEEEEEEEEEEEEEEEE	TRBV7-2*00(349),TRBV7-8*00(317)	TRBD2*00(25)	TRBJ2-5*00(220)		580|596|617|0|16|ST592C|64.0;567|583|604|0|16|ST579C|64.0	23|28|48|17|22||25.0	24|40|68|26|42||80.0												TGTGCCAGCAGCCTAGGGCGGGTTTCAGAGACCCAGTACTTC	36								CASSLGRVSETQYF		:::::::::0:-1:16:17:-7:-4:22:26:-4:42:::	TLML_20_	RNA
5117	CLONES_TRBTLML_20__FU1_TCR-JV_cDNA_18_ATAGCGAC_merged_170000.txt	8264	1	3.29598e-05	TGTGCCAGCAGCCTAAGACGAGCCGTTACGCAGCAGTACTTC	EEEEEEEEEEEEEEEEEAEEEEEEEEEEEEEEEEEEEEEEEE	TRBV12-3*00(145),TRBV12-4*00(145)		TRBJ2-7*00(195)		530|541|567|0|11||55.0;530|541|567|0|11||55.0		28|39|67|31|42||55.0												TGTGCCAGCAGCCTAAGACGAGCCGTTACGCAGCAGTACTTC	32								CASSLRRAVTQQYF		:::::::::0:-6:11:::::31:-8:42:::	TLML_20_	RNA
5118	CLONES_TRBTLML_20__FU1_TCR-JV_cDNA_18_ATAGCGAC_merged_170000.txt	8265	1	3.29598e-05	TGTGCCAGCAGCCCTCAGGGGGCAACCGGGGAGCTGTTTTTT	EAEEEEEEEEEEE<<EEEEEEEEE<EEEEEEEEEEEEEEEAE	TRBV7-9*00(600)	TRBD1*00(40)	TRBJ2-2*00(230)		556|568|593|0|12||60.0	16|24|36|15|23||40.0	25|43|71|24|42||90.0												TGTGCCAGCAGCCCTCAGGGGGCAACCGGGGAGCTGTTTTTT	27								CASSPQGATGELFF		:::::::::0:-5:12:15:-4:0:23:24:-5:42:::	TLML_20_	RNA
5119	CLONES_TRBTLML_20__FU1_TCR-JV_cDNA_18_ATAGCGAC_merged_170000.txt	8266	1	3.29598e-05	TGTGCCAGCAGCCCTAGCGCCACCTACAATGAGCAGTTCTTC	EEEEEEEAEEEEEEEEAEEEEEEEEEEEEEEEEEEAAEEEEE	TRBV11-2*00(330),TRBV11-3*00(298)	TRBD2*00(30)	TRBJ2-1*00(240)		522|534|559|0|12||60.0;521|533|558|0|12||60.0	20|26|48|13|19||30.0	22|42|70|22|42||100.0												TGTGCCAGCAGCCCTAGCGCCACCTACAATGAGCAGTTCTTC	32								CASSPSATYNEQFF		:::::::::0:-5:12:13:-4:-6:19:22:-2:42:::	TLML_20_	RNA
5120	CLONES_TRBTLML_20__FU1_TCR-JV_cDNA_18_ATAGCGAC_merged_170000.txt	8267	1	3.29598e-05	TGTGCCAGCAGCCCCTCCCCGACTAATTCACCCCTCCACTTT	EEEE<<AEEEEEEEEEEEEAEEEEEEEEEAAEEAEEEEEEEE	TRBV4-2*00(135),TRBV5-4*00(130),TRBV5-5*00(130),TRBV5-8*00(130)	TRBD2*00(30)	TRBJ1-6*00(219)		537|550|574|0|13||65.0;549|561|585|0|12||60.0;549|561|585|0|12||60.0;551|563|587|0|12||60.0	1|7|48|13|19||30.0	26|45|73|23|42||95.0												TGTGCCAGCAGCCCCTCCCCGACTAATTCACCCCTCCACTTT	27								CASSPSPTNSPLHF		:::::::::0:-4:13:13:15:-25:19:23:-6:42:::	TLML_20_	RNA
5121	CLONES_TRBTLML_20__FU1_TCR-JV_cDNA_18_ATAGCGAC_merged_170000.txt	8268	1	3.29598e-05	TGTGCCAGCAGCCCCCGGGGCCTCTACAATGAGCAGTTCTTC	EEEEEEEEEEEEEEEEEEEEEEEEEEEEEEEEEEEEEEEEEE	TRBV7-9*00(1040)	TRBD1*00(30),TRBD2*00(30)	TRBJ2-1*00(235)		556|568|593|0|12||60.0	9|15|36|13|19||30.0;13|19|48|13|19||30.0	23|42|70|23|42||95.0												TGTGCCAGCAGCCCCCGGGGCCTCTACAATGAGCAGTTCTTC	36								CASSPRGLYNEQFF		:::::::::0:-5:12:13:3:-9:19:23:-3:42:::	TLML_20_	RNA
5122	CLONES_TRBTLML_20__FU1_TCR-JV_cDNA_18_ATAGCGAC_merged_170000.txt	8269	1	3.29598e-05	TGTGCCAGCAGCCCCGGGACAGGGTCCTACGAGCAGTACTTC	EEEEEEEEEAEEEEEEEEEEEEEEEEEEEEEAEEEEEEEEEE	TRBV6-1*00(225),TRBV6-5*00(225),TRBV6-3*00(209),TRBV6-6*00(209),TRBV6-8*00(209)	TRBD1*00(60)	TRBJ2-7*00(230)		516|527|553|0|11||55.0;519|530|556|0|11||55.0;516|527|553|0|11||55.0;516|527|553|0|11||55.0;512|523|549|0|11||55.0	9|21|36|12|24||60.0	21|39|67|24|42||90.0												TGTGCCAGCAGCCCCGGGACAGGGTCCTACGAGCAGTACTTC	32								CASSPGTGSYEQYF		:::::::::0:-6:11:12:3:-3:24:24:-1:42:::	TLML_20_	RNA
5123	CLONES_TRBTLML_20__FU1_TCR-JV_cDNA_18_ATAGCGAC_merged_170000.txt	8270	1	3.29598e-05	TGTGCCAGCAGCCCCGGGAGCGGGAGGAATGAGCAGTTCTTC	EEEEEEEEEEEAEEEEEEEEEEEEEEEEEEEEEEEEEEEEEE	TRBV27*00(145)	TRBD2*00(45)	TRBJ2-1*00(215)		556|567|593|0|11||55.0	22|31|48|18|27||45.0	27|42|70|27|42||75.0												TGTGCCAGCAGCCCCGGGAGCGGGAGGAATGAGCAGTTCTTC	32								CASSPGSGRNEQFF		:::::::::0:-6:11:18:-6:-1:27:27:-7:42:::	TLML_20_	RNA
5124	CLONES_TRBTLML_20__FU1_TCR-JV_cDNA_18_ATAGCGAC_merged_170000.txt	8271	1	3.29598e-05	TGTGCCAGCAGCCCATTGACTAGCGGGGTCGAGCAGTTCTTC	EEEEEEEEEEEEEEEEEEEEEEEEEEEEEEEEEEEEEEEEEE	TRBV7-2*00(364)	TRBD2*00(50)	TRBJ2-1*00(200)		580|592|617|0|12||60.0	18|28|48|17|27||50.0	30|42|70|30|42||60.0												TGTGCCAGCAGCCCATTGACTAGCGGGGTCGAGCAGTTCTTC	36								CASSPLTSGVEQFF		:::::::::0:-5:12:17:-2:-4:27:30:-10:42:::	TLML_20_	RNA
5125	CLONES_TRBTLML_20__FU1_TCR-JV_cDNA_18_ATAGCGAC_merged_170000.txt	8272	1	3.29598e-05	TGTGCCAGCAGCCGCTTCGGGGACACCGGGGAGCTGTTTTTT	EEEEEEEEEAEEEEEEEEEEEE6EEEEEEEEEEEEEEAEEEE	TRBV3-1*00(135),TRBV3-2*00(135)		TRBJ2-2*00(243)		543|556|580|0|13||65.0;543|556|580|0|13||65.0		16|43|71|15|42|SC20GSA22G|103.0												TGTGCCAGCAGCCGCTTCGGGGACACCGGGGAGCTGTTTTTT	21								CASSRFGDTGELFF		:::::::::0:-4:13:::::15:4:42:::	TLML_20_	RNA
5126	CLONES_TRBTLML_20__FU1_TCR-JV_cDNA_18_ATAGCGAC_merged_170000.txt	8273	1	3.29598e-05	TGTGCCAGCAGCCATCGGAGCTCCTACAATGAGCAGTTCTTC	EEAEEE<EEEEEEEEEEEAEEEEEEEEEAE<7EEEEEEEEEE	TRBV11-3*00(320),TRBV11-1*00(304),TRBV11-2*00(288)		TRBJ2-1*00(270)		521|533|558|0|12||60.0;531|543|568|0|12||60.0;522|534|559|0|12||60.0		16|42|70|16|42||130.0												TGTGCCAGCAGCCATCGGAGCTCCTACAATGAGCAGTTCTTC	22								CASSHRSSYNEQFF		:::::::::0:-5:12:::::16:4:42:::	TLML_20_	RNA
5127	CLONES_TRBTLML_20__FU1_TCR-JV_cDNA_18_ATAGCGAC_merged_170000.txt	8274	1	3.29598e-05	TGTGCCAGCAGCCACCCTCGGGATGCGGATACGCAGTATTTT	EEEEEEEEEEEEEAEEEEEEEEEEEEEEEEEEEEEEEEEEEE	TRBV5-4*00(555),TRBV5-8*00(507)	TRBD1*00(25),TRBD2*00(25)	TRBJ2-3*00(215)		549|561|585|0|12||60.0;551|563|587|0|12||60.0	11|16|36|18|23||25.0;0|5|48|14|19||25.0	26|41|69|27|42||75.0												TGTGCCAGCAGCCACCCTCGGGATGCGGATACGCAGTATTTT	32								CASSHPRDADTQYF		:::::::::0:-4:12:18:1:-8:23:27:-6:42:::	TLML_20_	RNA
5128	CLONES_TRBTLML_20__FU1_TCR-JV_cDNA_18_ATAGCGAC_merged_170000.txt	8275	1	3.29598e-05	TGTGCCAGCAGCCAACAGGGGTTACAGGATGAGCAGTTCTTC	EEEEEEEEEEEEEEEEEEEEEEEEEEEEEEEEEEEEEEEEEE	TRBV11-2*00(120),TRBV11-3*00(120),TRBV7-2*00(120),TRBV7-8*00(120),TRBV4-2*00(119)	TRBD1*00(35)	TRBJ2-1*00(210)		522|534|559|0|12||60.0;521|533|558|0|12||60.0;580|592|617|0|12||60.0;567|579|604|0|12||60.0;537|552|574|0|15||75.0	15|22|36|14|21||35.0	28|42|70|28|42||70.0												TGTGCCAGCAGCCAACAGGGGTTACAGGATGAGCAGTTCTTC	36								CASSQQGLQDEQFF		:::::::::0:-5:12:14:-3:-2:21:28:-8:42:::	TLML_20_	RNA
5130	CLONES_TRBTLML_20__FU1_TCR-JV_cDNA_18_ATAGCGAC_merged_170000.txt	8277	1	3.29598e-05	TGTGCCAGCAGCCAAGATCGTTCGGAGCGTGAGGCTTTCTTT	EEEEEEEEEEEEEEEEEEEEEAEEEEA6EEEEEEEEEAEEEE	TRBV4-2*00(1140),TRBV4-3*00(996)		TRBJ1-1*00(189)		537|556|574|0|19||95.0;537|556|574|0|19|SC539T|79.0		27|40|68|29|42|SA30G|49.0												TGTGCCAGCAGCCAAGATCGTTCGGAGCGTGAGGCTTTCTTT	21								CASSQDRSEREAFF		:::::::::0:2:19:::::29:-7:42:::	TLML_20_	RNA
5131	CLONES_TRBTLML_20__FU1_TCR-JV_cDNA_18_ATAGCGAC_merged_170000.txt	8278	1	3.29598e-05	TGTGCCAGCAGCCAAGATGTTGGGAGCGAGCGAACTTTCTTT	EEEEEEEEEEEEEEEEEEEEEEEEEEEEEEEEEEEEEEEEEE	TRBV3-1*00(494),TRBV3-2*00(446)		TRBJ1-1*00(180)		543|566|580|0|23|SC561G|99.0;543|566|580|0|23|SC561G|99.0		32|40|68|34|42||40.0												TGTGCCAGCAGCCAAGATGTTGGGAGCGAGCGAACTTTCTTT	36								CASSQDVGSERTFF		:::::::::0:6:23:::::34:-12:42:::	TLML_20_	RNA
5132	CLONES_TRBTLML_20__FU1_TCR-JV_cDNA_18_ATAGCGAC_merged_170000.txt	8279	1	3.29598e-05	TGTGCCAGCAGCCAAGAGCTGGACAGTCGTGGCTGCACCTTC	EEEEEEEEEEEEEEEEEEEEEEEEEEEEE7EEEEEEEEEEEE	TRBV3-1*00(345),TRBV3-2*00(329)	TRBD1*00(30)	TRBJ1-2*00(189)		543|560|580|0|17||85.0;543|560|580|0|17||85.0	13|19|36|20|26||30.0	27|40|68|29|42|SA32G|49.0												TGTGCCAGCAGCCAAGAGCTGGACAGTCGTGGCTGCACCTTC	22								CASSQELDSRGCTF		:::::::::0:0:17:20:-1:-5:26:29:-7:42:::	TLML_20_	RNA
5133	CLONES_TRBTLML_20__FU1_TCR-JV_cDNA_18_ATAGCGAC_merged_170000.txt	8280	1	3.29598e-05	TGTGCCAGCAGCCAAGAGACAGGGTACGACGAGCAGTACTTC	EEEEEEEEEEEEEEEEEEEEEEEEEEEEEEEEEEEEEEEEEE	TRBV6-1*00(225),TRBV6-5*00(225),TRBV6-3*00(209),TRBV6-6*00(209),TRBV6-8*00(209)	TRBD1*00(35)	TRBJ2-7*00(210)		516|527|553|0|11||55.0;519|530|556|0|11||55.0;516|527|553|0|11||55.0;516|527|553|0|11||55.0;512|523|549|0|11||55.0	14|21|36|17|24||35.0	25|39|67|28|42||70.0												TGTGCCAGCAGCCAAGAGACAGGGTACGACGAGCAGTACTTC	36								CASSQETGYDEQYF		:::::::::0:-6:11:17:-2:-3:24:28:-5:42:::	TLML_20_	RNA
5134	CLONES_TRBTLML_20__FU1_TCR-JV_cDNA_18_ATAGCGAC_merged_170000.txt	8281	1	3.29598e-05	TGTGCCAGCAGCGTAGATCAGGGAGGAGAGACCCAGTACTTC	EEEEEEEEEEEEEEEEEEEEEEEEEEEEEEEEEEEEEEEEEE	TRBV9*00(160)	TRBD2*00(30)	TRBJ2-5*00(220)		559|575|595|0|16||80.0	25|31|48|20|26||30.0	24|40|68|26|42||80.0												TGTGCCAGCAGCGTAGATCAGGGAGGAGAGACCCAGTACTTC	36								CASSVDQGGETQYF		:::::::::0:0:16:20:-9:-1:26:26:-4:42:::	TLML_20_	RNA
5135	CLONES_TRBTLML_20__FU1_TCR-JV_cDNA_18_ATAGCGAC_merged_170000.txt	8282	1	3.29598e-05	TGTGCCAGCAGCGCCCCCAGTTTTAATTCACCCCTCCACTTT	EEEEEEEEEEEEEEEEEEEEEEEEEEEEEEEEEEEEEEEEEE	TRBV9*00(515)	TRBD1*00(25)	TRBJ1-6*00(219)		559|572|595|0|13||65.0	1|6|36|13|18||25.0	26|45|73|23|42||95.0												TGTGCCAGCAGCGCCCCCAGTTTTAATTCACCCCTCCACTTT	36								CASSAPSFNSPLHF		:::::::::0:-3:13:13:11:-18:18:23:-6:42:::	TLML_20_	RNA
5137	CLONES_TRBTLML_20__FU1_TCR-JV_cDNA_18_ATAGCGAC_merged_170000.txt	8284	1	3.29598e-05	TGTGCCAGCAGGCTTATGTCCCCAGATCAGCCCCAGCATTTT	EEEEEEAEEEEEEEEEEEEEEEEEEAEEEEEEEEEEEEEEEE	TRBV28*00(325)	TRBD1*00(30)	TRBJ1-5*00(225)		564|575|601|0|11||55.0	6|12|36|16|22||30.0	25|42|70|25|42||85.0												TGTGCCAGCAGGCTTATGTCCCCAGATCAGCCCCAGCATTTT	32								CASRLMSPDQPQHF		:::::::::0:-6:11:16:6:-12:22:25:-5:42:::	TLML_20_	RNA
5138	CLONES_TRBTLML_20__FU1_TCR-JV_cDNA_18_ATAGCGAC_merged_170000.txt	8285	1	3.29598e-05	TGTGCCAGCAGGCCAGTGTTTCTCCCGGATGAAGCTTTCTTT	EEEEEEEEEEEEEEEEEEEEEEEEEEEEEEEEEEEEEEEEEE	TRBV12-3*00(165),TRBV12-4*00(165)	TRBD1*00(30),TRBD2*00(30)	TRBJ1-1*00(205)		530|541|567|0|11||55.0;530|541|567|0|11||55.0	8|14|36|22|28||30.0;2|8|48|21|27||30.0	27|40|68|29|42||65.0												TGTGCCAGCAGGCCAGTGTTTCTCCCGGATGAAGCTTTCTTT	36								CASRPVFLPDEAFF		:::::::::0:-6:11:22:4:-10:28:29:-7:42:::	TLML_20_	RNA
5139	CLONES_TRBTLML_20__FU1_TCR-JV_cDNA_18_ATAGCGAC_merged_170000.txt	8286	1	3.29598e-05	TGTGCCAGCAGGAACCTTGGACCTGACAATGAGCAGTTCTTC	E<AEEEEEEEAEEEEEEEAEEAEEEEEEEEEEEEEEEEEEEE	TRBV6-1*00(1200)		TRBJ2-1*00(225)		516|527|553|0|11||55.0		25|42|70|25|42||85.0												TGTGCCAGCAGGAACCTTGGACCTGACAATGAGCAGTTCTTC	27								CASRNLGPDNEQFF		:::::::::0:-6:11:::::25:-5:42:::	TLML_20_	RNA
5140	CLONES_TRBTLML_20__FU1_TCR-JV_cDNA_18_ATAGCGAC_merged_170000.txt	8287	1	3.29598e-05	TGTGCCAGCAGACTAGCGGTCCCTGTAGATGAGCAGTTCTTC	EEEEEEEEEEEEEEEEEEEEEEEEEEEEEEEEEEEEEEEEEE	TRBV7-2*00(118)	TRBD1*00(30)	TRBJ2-1*00(210)		580|598|617|0|18|SC591AST592C|58.0	3|9|36|20|26||30.0	28|42|70|28|42||70.0												TGTGCCAGCAGACTAGCGGTCCCTGTAGATGAGCAGTTCTTC	36								CASRLAVPVDEQFF		:::::::::0:1:18:20:9:-15:26:28:-8:42:::	TLML_20_	RNA
5141	CLONES_TRBTLML_20__FU1_TCR-JV_cDNA_18_ATAGCGAC_merged_170000.txt	8288	1	3.29598e-05	TGTGCCAGCAGACGGGGACCGAACACCGGGGAGCTGTTTTTT	EEEEEEEEAEEEEEEEEEEEEEEEEEEEEEEEEAEEEEAAAA	TRBV5-5*00(1115),TRBV5-7*00(971)	TRBD1*00(25),TRBD2*00(25)	TRBJ2-2*00(120)		549|560|585|0|11||55.0;551|562|587|0|11||55.0	12|17|36|14|19||25.0;16|21|48|14|19||25.0	20|43|71|19|42||115.0												TGTGCCAGCAGACGGGGACCGAACACCGGGGAGCTGTTTTTT	32								CASRRGPNTGELFF		:::::::::0:-5:11:14:0:-7:19:19:0:42:::	TLML_20_	RNA
5142	CLONES_TRBTLML_20__FU1_TCR-JV_cDNA_18_ATAGCGAC_merged_170000.txt	8289	1	3.29598e-05	TGTGCCAGCAGAGCTCAGGGGCTACAAGAGACCCAGTACTTC	EEEEEAEEEEEEEEEEEEEEEEEEEEEEEEEEEEEEEEEEAE	TRBV12-3*00(1130),TRBV12-4*00(1082)	TRBD1*00(30)	TRBJ2-5*00(125)		530|541|567|0|11||55.0;530|541|567|0|11||55.0	16|22|36|15|21||30.0	22|40|68|24|42||90.0												TGTGCCAGCAGAGCTCAGGGGCTACAAGAGACCCAGTACTTC	32								CASRAQGLQETQYF		:::::::::0:-6:11:15:-4:-2:21:24:-2:42:::	TLML_20_	RNA
5143	CLONES_TRBTLML_20__FU1_TCR-JV_cDNA_18_ATAGCGAC_merged_170000.txt	8290	1	3.29598e-05	TGTGCCAGCAGAGATCTAGTGACCAATCAGCCCCAGCATTTT	EEEEEAEAEEEEEEEEEEEAAAEEEEEEEEEEEEEEEEEEEE	TRBV6-5*00(1020)	TRBD2*00(25)	TRBJ1-5*00(235)		519|530|556|0|11||55.0	8|13|48|15|20||25.0	23|42|70|23|42||95.0												TGTGCCAGCAGAGATCTAGTGACCAATCAGCCCCAGCATTTT	32								CASRDLVTNQPQHF		:::::::::0:-6:11:15:8:-19:20:23:-3:42:::	TLML_20_	RNA
5144	CLONES_TRBTLML_20__FU1_TCR-JV_cDNA_18_ATAGCGAC_merged_170000.txt	8291	1	3.29598e-05	TGTGCCAGCAACTTCCTTGACGCGAACACTGAAGCTTTCTTT	EEEEEEEEEEEEEEEEEEEEEEEEEEAEAEAEEEEEEEEEEE	TRBV28*00(280)		TRBJ1-1*00(235)		564|574|601|0|10||50.0		21|40|68|23|42||95.0												TGTGCCAGCAACTTCCTTGACGCGAACACTGAAGCTTTCTTT	32								CASNFLDANTEAFF		:::::::::0:-7:10:::::23:-1:42:::	TLML_20_	RNA
5145	CLONES_TRBTLML_20__FU1_TCR-JV_cDNA_18_ATAGCGAC_merged_170000.txt	8292	1	3.29598e-05	TGTGCCAGCAAGAAGCGGGAGGGCTACAATGAGCAGTTCTTC	EEEEEEEEEEEEEEEEEEEEEEEEEEEEEEEEEEEEEEEEEE	TRBV12-3*00(515),TRBV12-4*00(515)	TRBD2*00(50)	TRBJ2-1*00(235)		530|540|567|0|10||50.0;530|540|567|0|10||50.0	22|32|48|13|23||50.0	23|42|70|23|42||95.0												TGTGCCAGCAAGAAGCGGGAGGGCTACAATGAGCAGTTCTTC	36								CASKKREGYNEQFF		:::::::::0:-7:10:13:-6:0:23:23:-3:42:::	TLML_20_	RNA
5146	CLONES_TRBTLML_20__FU1_TCR-JV_cDNA_18_ATAGCGAC_merged_170000.txt	8293	1	3.29598e-05	TGTGCCAGCAAAGGGACAGGGGACAATCAGCCCCAGCATTTT	EEEEEEEEEEEEEEEEEEEEEEEEEEEEEEEEEEEEEEEEEE	TRBV2*00(302)	TRBD1*00(50)	TRBJ1-5*00(235)		518|528|555|0|10||50.0	12|22|36|12|22||50.0	23|42|70|23|42||95.0												TGTGCCAGCAAAGGGACAGGGGACAATCAGCCCCAGCATTTT	36								CASKGTGDNQPQHF		:::::::::0:-7:10:12:0:-2:22:23:-3:42:::	TLML_20_	RNA
5147	CLONES_TRBTLML_20__FU1_TCR-JV_cDNA_18_ATAGCGAC_merged_170000.txt	8294	1	3.29598e-05	TGTGCCAACAGCTTACGACCGGCAGCGGGAGAGCAGTACTTC	EEEEEEEEEAEEEEEEEEEEEEEEEEEEEEEEEEEEEEEEEA	TRBV7-8*00(254)	TRBD2*00(35)	TRBJ2-7*00(200)		567|582|604|0|15|SG574A|59.0	22|29|48|23|30||35.0	27|39|67|30|42||60.0												TGTGCCAACAGCTTACGACCGGCAGCGGGAGAGCAGTACTTC	32								CANSLRPAAGEQYF		:::::::::0:-2:15:23:-6:-3:30:30:-7:42:::	TLML_20_	RNA
5148	CLONES_TRBTLML_20__FU1_TCR-JV_cDNA_18_ATAGCGAC_merged_170000.txt	8343	1	3.29598e-05	TGTACCAGCAGTTTTCCAGGGGTGTGGGAGACCCAGTACTTC	EEEEEEEEEEEEEEEEEEEEEEEEEEEEEEEEAEEEEEEEEE	TRBV12-3*00(274),TRBV12-4*00(274)	TRBD1*00(30)	TRBJ2-5*00(215)		530|544|567|0|14|SG533A|54.0;530|544|567|0|14|SG533A|54.0	16|22|36|16|22||30.0	25|40|68|27|42||75.0												TGTACCAGCAGTTTTCCAGGGGTGTGGGAGACCCAGTACTTC	32								CTSSFPGVWETQYF		:::::::::0:-3:14:16:-4:-2:22:27:-5:42:::	TLML_20_	RNA
5149	CLONES_TRBTLML_20__FU1_TCR-JV_cDNA_18_ATAGCGAC_merged_170000.txt	8350	1	3.29598e-05	TGCGCCAGCACGGTAACAGGTCTTTACAATGAGCAGTTCTTC	EEEEEEEEEEEEEEEEEEEEEEEEEEEEEEEEEEEEEEEEEE	TRBV5-1*00(310)	TRBD1*00(25)	TRBJ2-1*00(230)		554|564|590|0|10||50.0	15|20|36|15|20||25.0	24|42|70|24|42||90.0												TGCGCCAGCACGGTAACAGGTCTTTACAATGAGCAGTTCTTC	36								CASTVTGLYNEQFF		:::::::::0:-6:10:15:-3:-4:20:24:-4:42:::	TLML_20_	RNA
5150	CLONES_TRBTLML_20__FU1_TCR-JV_cDNA_18_ATAGCGAC_merged_170000.txt	8351	1	3.29598e-05	TGCGCCAGCAGTTAGCGGGAGGAGGGCTACGAGCAGTACTTC	EEEEEEEEEEEEEEEEEEEEEEEEEEEEEEEEEEEEEEEEEA	TRBV23-1*00(130)	TRBD2*00(50)	TRBJ2-7*00(220)		580|592|617|0|12||60.0	21|31|48|12|22||50.0	23|39|67|26|42||80.0												TGCGCCAGCAGTTAGCGGGAGGAGGGCTACGAGCAGTACTTC	32								CASS*REEGYEQYF		:::::::::0:-5:12:12:-5:-1:22:26:-3:42:::	TLML_20_	RNA
5151	CLONES_TRBTLML_20__FU1_TCR-JV_cDNA_18_ATAGCGAC_merged_170000.txt	8352	1	3.29598e-05	TGCGCCAGCAGTCCCCGGACACTCTACAATGAGCAGTTCTTC	EEEEEEEEEEEEEAAEEEEEEEEEEEEEEEEEEEEEEEEEEE	TRBV5-1*00(155)	TRBD1*00(34),TRBD2*00(29)	TRBJ2-1*00(235)		554|565|590|0|11||55.0	8|18|36|11|21|SG12C|34.0;12|21|48|11|20|SG16C|29.0	23|42|70|23|42||95.0												TGCGCCAGCAGTCCCCGGACACTCTACAATGAGCAGTTCTTC	32								CASSPRTLYNEQFF		:::::::::0:-5:11:11:4:-6:21:23:-3:42:::	TLML_20_	RNA
5152	CLONES_TRBTLML_20__FU1_TCR-JV_cDNA_18_ATAGCGAC_merged_170000.txt	8353	1	3.29598e-05	TGCGCCAGCAGCTTGGGTGGAGGCAGCAATGAGCAGTTCTTC	A<EEEEEEEEAEEEAAEEEEEEEEEEE6EEEEEEEEEEEEEE	TRBV5-1*00(809)	TRBD2*00(25)	TRBJ2-1*00(220)		554|570|590|0|16||80.0	26|31|48|18|23||25.0	26|42|70|26|42||80.0												TGCGCCAGCAGCTTGGGTGGAGGCAGCAATGAGCAGTTCTTC	21								CASSLGGGSNEQFF		:::::::::0:0:16:18:-10:-1:23:26:-6:42:::	TLML_20_	RNA
5153	CLONES_TRBTLML_20__FU1_TCR-JV_cDNA_18_ATAGCGAC_merged_170000.txt	8354	1	3.29598e-05	TGCGCCAGCAGCTTGGATGTAGGGCCCTACGAGCAGTACTTC	EEEEEEEEEEEEEEEEEEEEEEEEEEEEEEEEEEEEEEEEEE	TRBV5-1*00(635)	TRBD2*00(25)	TRBJ2-7*00(225)		554|570|590|0|16||80.0	28|33|48|20|25||25.0	22|39|67|25|42||85.0												TGCGCCAGCAGCTTGGATGTAGGGCCCTACGAGCAGTACTTC	36								CASSLDVGPYEQYF		:::::::::0:0:16:20:-12:1:25:25:-2:42:::	TLML_20_	RNA
5154	CLONES_TRBTLML_20__FU1_TCR-JV_cDNA_18_ATAGCGAC_merged_170000.txt	8355	1	3.29598e-05	TGCGCCAGCAGCTTGGACAGGGGCGCCTACGAGCAGTACTTC	EEEEEEEEEEEEEEEEEEEEEEEEEEEEEEEEEEEEEEEEEE	TRBV5-1*00(585)		TRBJ2-7*00(228)		554|570|590|0|16||80.0		15|39|67|18|42|SA18GST21G|88.0												TGCGCCAGCAGCTTGGACAGGGGCGCCTACGAGCAGTACTTC	36								CASSLDRGAYEQYF		:::::::::0:0:16:::::18:5:42:::	TLML_20_	RNA
5155	CLONES_TRBTLML_20__FU1_TCR-JV_cDNA_18_ATAGCGAC_merged_170000.txt	8356	1	3.29598e-05	TGCGCCAGCAGCTTATCTAGCGCCTCCTACGAGCAGTACTTC	EEEEEEEEEEEEEEEEEEEEEEEEEEEEEEEEEEEEEEEEEE	TRBV5-1*00(635)	TRBD2*00(30)	TRBJ2-7*00(145)		554|568|590|0|14||70.0	20|26|48|16|22||30.0	20|39|67|23|42||95.0												TGCGCCAGCAGCTTATCTAGCGCCTCCTACGAGCAGTACTTC	36								CASSLSSASYEQYF		:::::::::0:-2:14:16:-4:-6:22:23:0:42:::	TLML_20_	RNA
5156	CLONES_TRBTLML_20__FU1_TCR-JV_cDNA_18_ATAGCGAC_merged_170000.txt	8357	1	3.29598e-05	TGCGCCAGCAGCTCCACTTGGACAGGAGAGTGGTGGGACTTC	AAEEEEAEEEEEEEEEEEEEEEEEEEEEEEEEEEEEEEEEEE	TRBV5-1*00(80)	TRBD1*00(35)	TRBJ2-7*00(165)		554|567|590|0|13||65.0	13|20|36|19|26||35.0	34|39|67|37|42||25.0												TGCGCCAGCAGCTCCACTTGGACAGGAGAGTGGTGGGACTTC	32								CASSSTWTGEWWDF		:::::::::0:-3:13:19:-1:-4:26:37:-14:42:::	TLML_20_	RNA
5157	CLONES_TRBTLML_20__FU1_TCR-JV_cDNA_18_ATAGCGAC_merged_170000.txt	8358	1	3.29598e-05	TGCGCCAGCAGCTCATACCGGGACCCCAATGAGCAGTTCTTC	EEEEEEEEEEEEEEEEEEEEEEEEEEEEEEEEEEEEEEEEEE	TRBV5-1*00(420)	TRBD1*00(35),TRBD2*00(35)	TRBJ2-1*00(220)		554|567|590|0|13||65.0	10|17|36|17|24||35.0;14|21|48|17|24||35.0	26|42|70|26|42||80.0												TGCGCCAGCAGCTCATACCGGGACCCCAATGAGCAGTTCTTC	36								CASSSYRDPNEQFF		:::::::::0:-3:13:17:2:-7:24:26:-6:42:::	TLML_20_	RNA
5158	CLONES_TRBTLML_20__FU1_TCR-JV_cDNA_18_ATAGCGAC_merged_170000.txt	8359	1	3.29598e-05	TGCGCCAGCAGCCCCTCGAGCGGGATCTACGAGCAGTACTTC	EEEEEEEEEEEEEEEEEEEEEEEEEEEEEEEEEEEEEEEEEE	TRBV5-1*00(875)	TRBD2*00(35)	TRBJ2-7*00(220)		554|566|590|0|12||60.0	22|29|48|18|25||35.0	23|39|67|26|42||80.0												TGCGCCAGCAGCCCCTCGAGCGGGATCTACGAGCAGTACTTC	36								CASSPSSGIYEQYF		:::::::::0:-4:12:18:-6:-3:25:26:-3:42:::	TLML_20_	RNA
5159	CLONES_TRBTLML_20__FU1_TCR-JV_cDNA_18_ATAGCGAC_merged_170000.txt	8360	1	3.29598e-05	TGCGCCAGCAGCCCCGACGTTAACATAGAAAAACTGTTTTTT	EEEEEEEEEEEEEEEEEEEEEEEEEEEEEEEEEEEEEEEEEE	TRBV4-1*00(175),TRBV4-3*00(159)		TRBJ1-4*00(215)		537|550|574|0|13||65.0;537|550|574|0|13||65.0		28|43|71|27|42||75.0												TGCGCCAGCAGCCCCGACGTTAACATAGAAAAACTGTTTTTT	36								CASSPDVNIEKLFF		:::::::::0:-4:13:::::27:-8:42:::	TLML_20_	RNA
5160	CLONES_TRBTLML_20__FU1_TCR-JV_cDNA_18_ATAGCGAC_merged_170000.txt	8361	1	3.29598e-05	TGCGCCAGCAGCCCGCTAGCGAACACCGGGGAGCTGTTTTTT	EEEEEE<AEEEEEAEEEEEEEEEAEAA<AAEAEEEEAEEEEE	TRBV4-1*00(875)	TRBD2*00(25)	TRBJ2-2*00(260)		537|550|574|0|13||65.0	6|11|48|13|18||25.0	19|43|71|18|42||120.0												TGCGCCAGCAGCCCGCTAGCGAACACCGGGGAGCTGTTTTTT	27								CASSPLANTGELFF		:::::::::0:-4:13:13:10:-21:18:18:1:42:::	TLML_20_	RNA
5161	CLONES_TRBTLML_20__FU1_TCR-JV_cDNA_18_ATAGCGAC_merged_170000.txt	8362	1	3.29598e-05	TGCGCCAGCAGCCCAGAGAGGGGACCCTACGAGCAGTACTTC	EEEEEEEEEEEEEEEEEEAEAEEEEEEEEEEEEEEEEEEAEE	TRBV4-1*00(768)	TRBD1*00(25),TRBD2*00(25)	TRBJ2-7*00(225)		537|554|574|0|17|SA550C|69.0	12|17|36|20|25||25.0;16|21|48|20|25||25.0	22|39|67|25|42||85.0												TGCGCCAGCAGCCCAGAGAGGGGACCCTACGAGCAGTACTTC	32								CASSPERGPYEQYF		:::::::::0:0:17:20:0:-7:25:25:-2:42:::	TLML_20_	RNA
5162	CLONES_TRBTLML_20__FU1_TCR-JV_cDNA_18_ATAGCGAC_merged_170000.txt	8363	1	3.29598e-05	TGCGCCAGCAGCCGAAGTAGTCTGAACACTGAAGCTTTCTTT	EEEEEEEEEEEEEEEEEEEEEEEEEEEEEEEEEEEEEEEEEE	TRBV5-1*00(107)	TRBD2*00(25)	TRBJ1-1*00(224)		554|566|590|0|12||60.0	9|14|48|17|22||25.0	20|40|68|22|42||100.0												TGCGCCAGCAGCCGAAGTAGTCTGAACACTGAAGCTTTCTTT	36								CASSRSSLNTEAFF		:::::::::0:-4:12:17:7:-18:22:22:0:42:::	TLML_20_	RNA
5163	CLONES_TRBTLML_20__FU1_TCR-JV_cDNA_18_ATAGCGAC_merged_170000.txt	8364	1	3.29598e-05	TGCGCCAGCAGCCAGCTCTTAGTGGCGGATACGCAGTATTTT	EEEEEEEEEEEEEEEEEEEEEEEEEEEEEEEEEEEEEEEEEE	TRBV4-1*00(155)		TRBJ2-3*00(215)		537|551|574|0|14||70.0		26|41|69|27|42||75.0												TGCGCCAGCAGCCAGCTCTTAGTGGCGGATACGCAGTATTTT	36								CASSQLLVADTQYF		:::::::::0:-3:14:::::27:-6:42:::	TLML_20_	RNA
5164	CLONES_TRBTLML_20__FU1_TCR-JV_cDNA_18_ATAGCGAC_merged_170000.txt	8365	1	3.29598e-05	TGCGCCAGCAGCCAAGCCGGGACCCTAGAGACCCAGTACTTC	EEEEEEEEEEEEEEEEEEEEEEEEEEEEEEEEEEEEEEEEEE	TRBV4-1*00(115)	TRBD1*00(35),TRBD2*00(35)	TRBJ2-5*00(220)		537|553|574|0|16||80.0	10|17|36|16|23||35.0;14|21|48|16|23||35.0	24|40|68|26|42||80.0												TGCGCCAGCAGCCAAGCCGGGACCCTAGAGACCCAGTACTTC	36								CASSQAGTLETQYF		:::::::::0:-1:16:16:2:-7:23:26:-4:42:::	TLML_20_	RNA
5165	CLONES_TRBTLML_20__FU1_TCR-JV_cDNA_18_ATAGCGAC_merged_170000.txt	8366	1	3.29598e-05	TGCGCCAGCAGCCAAGATCGTGCGGGAGAGACCCAGTACTTC	EEEEEEEEEEEEEEEEEEEEEEEEEEEAEEAAEEEE<EEEEE	TRBV4-1*00(825)	TRBD2*00(25)	TRBJ2-5*00(220)		537|556|574|0|19||95.0	23|28|48|21|26||25.0	24|40|68|26|42||80.0												TGCGCCAGCAGCCAAGATCGTGCGGGAGAGACCCAGTACTTC	27								CASSQDRAGETQYF		:::::::::0:2:19:21:-7:-4:26:26:-4:42:::	TLML_20_	RNA
5166	CLONES_TRBTLML_20__FU1_TCR-JV_cDNA_18_ATAGCGAC_merged_170000.txt	8371	1	3.29598e-05	TGCACCAGCAGCCCAGGGGCGTCTAACTATGGCTACACCTTC	EEEEEEEEEEEEEEEEEEEEEEEEEEEEEEEEEEEEEEEEEE	TRBV4-1*00(249)	TRBD1*00(30)	TRBJ1-2*00(240)		537|550|574|0|13|SG540A|49.0	16|22|36|13|19||30.0	20|40|68|22|42||100.0												TGCACCAGCAGCCCAGGGGCGTCTAACTATGGCTACACCTTC	36								CTSSPGASNYGYTF		:::::::::0:-4:13:13:-4:-2:19:22:0:42:::	TLML_20_	RNA
5167	CLONES_TRBTLML_20__FU1_TCR-JV_cDNA_18_ATAGCGAC_merged_170000.txt	8372	1	3.29598e-05	TGCAGTGCTCCTCCCGGGACAGGGGGAACTGAAGCTTTCTTT	EEEEEEEEEEEEEEAEEEEEEEEEEEEEEEEEEEEEEEEEEE	TRBV20-1*00(100)	TRBD1*00(75)	TRBJ1-1*00(215)		759|768|793|0|9||45.0	8|23|36|11|26||75.0	25|40|68|27|42||75.0												TGCAGTGCTCCTCCCGGGACAGGGGGAACTGAAGCTTTCTTT	32								CSAPPGTGGTEAFF		:::::::::0:-5:9:11:4:-1:26:27:-5:42:::	TLML_20_	RNA
5169	CLONES_TRBTLML_20__FU1_TCR-JV_cDNA_18_ATAGCGAC_merged_170000.txt	8374	1	3.29598e-05	TGCAGTGCTGCCAGCGGGAGGGGCCCCTACGAGCAGTACTTC	EEEEEEEEEEEEEEEEEEEEEEEEEEEEEEEEEEEEEEEEEE	TRBV20-1*00(305)	TRBD2*00(30)	TRBJ2-7*00(228)		759|768|793|0|9||45.0	22|28|48|12|18||30.0	15|39|67|18|42|SA18GST21C|88.0												TGCAGTGCTGCCAGCGGGAGGGGCCCCTACGAGCAGTACTTC	36								CSAASGRGPYEQYF		:::::::::0:-5:9:12:-6:-4:18:18:5:42:::	TLML_20_	RNA
5170	CLONES_TRBTLML_20__FU1_TCR-JV_cDNA_18_ATAGCGAC_merged_170000.txt	8375	1	3.29598e-05	TGCAGTGCTACCAGCGGGAGGGGCCCCTACGAGCAGTACTTC	EEEEEEEEEEEEEEEEEEEEEEEEEEEEEEEEEEEEEEEEEE	TRBV20-1*00(310)	TRBD2*00(30)	TRBJ2-7*00(228)		759|769|793|0|10||50.0	22|28|48|12|18||30.0	15|39|67|18|42|SA18GST21C|88.0												TGCAGTGCTACCAGCGGGAGGGGCCCCTACGAGCAGTACTTC	36								CSATSGRGPYEQYF		:::::::::0:-4:10:12:-6:-4:18:18:5:42:::	TLML_20_	RNA
5171	CLONES_TRBTLML_20__FU1_TCR-JV_cDNA_18_ATAGCGAC_merged_170000.txt	8376	1	3.29598e-05	TGCAGTGCTACGAGGACAGGGCCCAACAATGAGCAGTTCTTC	EEEEEEEEEEEEEEEEEEEEEEEEEEEEEEEEEEEEEEEEEE	TRBV20-1*00(218)	TRBD1*00(40),TRBD2*00(35)	TRBJ2-1*00(225)		759|769|793|0|10||50.0	13|21|36|13|21||40.0;28|35|48|17|24||35.0	25|42|70|25|42||85.0												TGCAGTGCTACGAGGACAGGGCCCAACAATGAGCAGTTCTTC	36								CSATRTGPNNEQFF		:::::::::0:-4:10:13:-1:-3:21:25:-5:42:::	TLML_20_	RNA
5172	CLONES_TRBTLML_20__FU1_TCR-JV_cDNA_18_ATAGCGAC_merged_170000.txt	8377	1	3.29598e-05	TGCAGTGCTAGTATGGGGTTCAGGGGCGAAAAACTGTTTTTT	EEEEEEEEEEEEEEEEEEEEEEEEEEEEEEEEEEEEEEEEEE	TRBV20-1*00(315)	TRBD1*00(30)	TRBJ1-4*00(215)		759|770|793|0|11||55.0	16|22|36|20|26||30.0	28|43|71|27|42||75.0												TGCAGTGCTAGTATGGGGTTCAGGGGCGAAAAACTGTTTTTT	36								CSASMGFRGEKLFF		:::::::::0:-3:11:20:-4:-2:26:27:-8:42:::	TLML_20_	RNA
5173	CLONES_TRBTLML_20__FU1_TCR-JV_cDNA_18_ATAGCGAC_merged_170000.txt	8378	1	3.29598e-05	TGCAGTGCTAGAGATTGGGACTACCGCCACGAGCAGTACTTC	EEAAEEAEEEEAEAEEEAEEEEEEEEEAEEEAEEEEEEEAAA	TRBV20-1*00(1087)	TRBD2*00(35)	TRBJ2-7*00(80)		759|774|793|0|15||75.0	16|23|48|16|23||35.0	25|39|67|28|42||70.0												TGCAGTGCTAGAGATTGGGACTACCGCCACGAGCAGTACTTC	32								CSARDWDYRHEQYF		:::::::::0:1:15:16:0:-9:23:28:-5:42:::	TLML_20_	RNA
5174	CLONES_TRBTLML_20__FU1_TCR-JV_cDNA_18_ATAGCGAC_merged_170000.txt	8379	1	3.29598e-05	TGCAGTGCTAGAAAAGGGACTGGATCCAATGAGCAGTTCTTC	EEEEEEEEEEEEEEEEEEEEEEEEEEEEEEEEEEEEE7EEEE	TRBV20-1*00(130)	TRBD2*00(30)	TRBJ2-1*00(220)		759|771|793|0|12||60.0	16|22|48|15|21||30.0	26|42|70|26|42||80.0												TGCAGTGCTAGAAAAGGGACTGGATCCAATGAGCAGTTCTTC	22								CSARKGTGSNEQFF		:::::::::0:-2:12:15:0:-10:21:26:-6:42:::	TLML_20_	RNA
5175	CLONES_TRBTLML_20__FU1_TCR-JV_cDNA_18_ATAGCGAC_merged_170000.txt	8380	1	3.29598e-05	TGCAGTGCAAAGGGACTAGCGGTCACCCGGGAGCTGTTTTTT	AEEEEEEEEEEEEAEEAEE<EEEEEEEEEEEE<EEEEEEEEE	TRBV20-1*00(430)	TRBD2*00(55)	TRBJ2-2*00(199)		759|767|793|0|8||40.0	16|27|48|11|22||55.0	24|43|71|23|42|SG28C|79.0												TGCAGTGCAAAGGGACTAGCGGTCACCCGGGAGCTGTTTTTT	27								CSAKGLAVTRELFF		:::::::::0:-6:8:11:0:-5:22:23:-4:42:::	TLML_20_	RNA
5176	CLONES_TRBTLML_20__FU1_TCR-JV_cDNA_18_ATAGCGAC_merged_170000.txt	8381	1	3.29598e-05	TGCAGCGTTTTATACAGGGGGGGCACAGATACGCAGTATTTT	EEEEEEEEEEEEAEEEEEEEEEEEEEEEEEEEEEEEEEEEEE	TRBV29-1*00(795)	TRBD1*00(40)	TRBJ2-3*00(180)		700|709|734|0|9||45.0	15|23|36|13|21||40.0	21|41|69|22|42||100.0												TGCAGCGTTTTATACAGGGGGGGCACAGATACGCAGTATTTT	32								CSVLYRGGTDTQYF		:::::::::0:-5:9:13:-3:-1:21:22:-1:42:::	TLML_20_	RNA
5177	CLONES_TRBTLML_20__FU1_TCR-JV_cDNA_18_ATAGCGAC_merged_170000.txt	8382	1	3.29598e-05	TGCAGCGTTCCGGGACAGGGGATGAACACTGAAGCTTTCTTT	AEEEEEEEEEEEAEEEEEEEEEEEEEEEEEEEEEEEEEEEEE	TRBV29-1*00(512)	TRBD1*00(60)	TRBJ1-1*00(103)		700|709|734|0|9||45.0	10|22|36|9|21||60.0	19|40|68|21|42||105.0												TGCAGCGTTCCGGGACAGGGGATGAACACTGAAGCTTTCTTT	32								CSVPGQGMNTEAFF		:::::::::0:-5:9:9:2:-2:21:21:1:42:::	TLML_20_	RNA
5178	CLONES_TRBTLML_20__FU1_TCR-JV_cDNA_18_ATAGCGAC_merged_170000.txt	8383	1	3.29598e-05	TGCAGCGTTGATACAGGGGAGGGGAATTCACCCCTCCACTTT	EEEEEEEAEEEEEEEEEEEEEEEEEEEEEEEEEEEEEEEEAA	TRBV29-1*00(815)	TRBD1*00(35),TRBD2*00(35)	TRBJ1-6*00(105)		700|711|734|0|11||55.0	15|22|36|12|19||35.0;25|32|48|16|23||35.0	27|45|73|24|42||90.0												TGCAGCGTTGATACAGGGGAGGGGAATTCACCCCTCCACTTT	32								CSVDTGEGNSPLHF		:::::::::0:-3:11:12:-3:-2:19:24:-7:42:::	TLML_20_	RNA
5179	CLONES_TRBTLML_20__FU1_TCR-JV_cDNA_18_ATAGCGAC_merged_170000.txt	8384	1	3.29598e-05	TGCAGCGTTGAATCCCTGACAGAGCCCTACGAGCAGTACTTC	EEEEEEEEEEEEEEEEEEEEEEEEEEEEEEEEEEEEEEEEEE	TRBV29-1*00(124)	TRBD1*00(25)	TRBJ2-7*00(225)		700|712|734|0|12||60.0	3|8|36|13|18||25.0	22|39|67|25|42||85.0												TGCAGCGTTGAATCCCTGACAGAGCCCTACGAGCAGTACTTC	36								CSVESLTEPYEQYF		:::::::::0:-2:12:13:9:-16:18:25:-2:42:::	TLML_20_	RNA
5180	CLONES_TRBTLML_20__FU1_TCR-JV_cDNA_18_ATAGCGAC_merged_170000.txt	8385	1	3.29598e-05	TGCAGCGTTGAACAGGGGGCATACACAGATACGCAGTATTTT	EEEEEEEEEEEEEEEEEEEEEEEEEEEEEEEEEEEEEEEEEE	TRBV29-1*00(425)	TRBD1*00(40)	TRBJ2-3*00(235)		700|712|734|0|12||60.0	16|24|36|12|20||40.0	22|41|69|23|42||95.0												TGCAGCGTTGAACAGGGGGCATACACAGATACGCAGTATTTT	36								CSVEQGAYTDTQYF		:::::::::0:-2:12:12:-4:0:20:23:-2:42:::	TLML_20_	RNA
5181	CLONES_TRBTLML_20__FU1_TCR-JV_cDNA_18_ATAGCGAC_merged_170000.txt	8386	1	3.29598e-05	TGCAGCGTGGGCGGACAGGGAATGGGAAATGAGCAGTTCTTC	EEEEEEEEEEEEEEEEEEEEEEEEEEEEEEEEEEEEEEAAAA	TRBV29-1*00(770)	TRBD1*00(40)	TRBJ2-1*00(80)		700|708|734|0|8||40.0	13|21|36|12|20||40.0	27|42|70|27|42||75.0												TGCAGCGTGGGCGGACAGGGAATGGGAAATGAGCAGTTCTTC	32								CSVGGQGMGNEQFF		:::::::::0:-6:8:12:-1:-3:20:27:-7:42:::	TLML_20_	RNA
5182	CLONES_TRBTLML_20__FU1_TCR-JV_cDNA_18_ATAGCGAC_merged_170000.txt	8387	1	3.29598e-05	TGCAGCGCGACTAGCGGGAGTTCCCCTTACGAGCAGTACTTC	EEEEEEEEEEEEEEEEAEEEEEEEEEEEEEEEEEEEEEEEEE	TRBV29-1*00(460)	TRBD2*00(60)	TRBJ2-7*00(215)		700|707|734|0|7||35.0	18|30|48|8|20||60.0	24|39|67|27|42||75.0												TGCAGCGCGACTAGCGGGAGTTCCCCTTACGAGCAGTACTTC	32								CSATSGSSPYEQYF		:::::::::0:-7:7:8:-2:-2:20:27:-4:42:::	TLML_20_	RNA
5183	CLONES_TRBTLML_20__FU1_TCR-JV_cDNA_18_ATAGCGAC_merged_170000.txt	8388	1	3.29598e-05	TGAGCCAGCAGCACACAGGGTTTCCGCCACGAGCAGTACTTC	EEEEEEEEEEEEEEEEEEEEEEEEEEEEEEEEEEEEEEEEEE	TRBV28*00(314)	TRBD1*00(30)	TRBJ2-7*00(210)		564|575|601|0|11|ST566A|39.0	15|21|36|14|20||30.0	25|39|67|28|42||70.0												TGAGCCAGCAGCACACAGGGTTTCCGCCACGAGCAGTACTTC	36								*ASSTQGFRHEQYF		:::::::::0:-6:11:14:-3:-3:20:28:-5:42:::	TLML_20_	RNA
5184	CLONES_TRBTLML_20__FU1_TCR-JV_cDNA_18_ATAGCGAC_merged_170000.txt	8390	1	3.29598e-05	CGTGCCTGGAGTTATAGCGGGAGATCAGATACGCAGTATTTT	EEEEEEEAEEEEEEEEEAE<EEEEEEEEAEEEEEEEEEEEEE	TRBV30*00(874)	TRBD2*00(45)	TRBJ2-3*00(225)		787|799|821|0|12|ST787C|44.0	21|30|48|14|23||45.0	24|41|69|25|42||85.0												CGTGCCTGGAGTTATAGCGGGAGATCAGATACGCAGTATTTT	27								RAWSYSGRSDTQYF		:::::::::0:-2:12:14:-5:-2:23:25:-4:42:::	TLML_20_	RNA
5185	CLONES_TRBTLML_20__FU1_TCR-JV_cDNA_18_ATAGCGAC_merged_170000.txt	8391	1	3.29598e-05	CGTGCCTGGAGCGCAAGAATAGCCAAAAACATTCAGTACTTC	EEEEEEEEEEEEEEEEEEEEEEEEEEEEEEEEEEEEEEEEEE	TRBV30*00(519)		TRBJ2-4*00(255)		787|798|821|0|11|ST787C|39.0		19|42|70|19|42||115.0												CGTGCCTGGAGCGCAAGAATAGCCAAAAACATTCAGTACTTC	36								RAWSARIAKNIQYF		:::::::::0:-3:11:::::19:1:42:::	TLML_20_	RNA
5186	CLONES_TRBTLML_20__FU1_TCR-JV_cDNA_18_ATAGCGAC_merged_170000.txt	8392	1	3.29598e-05	CGCAGCGTTGAATTGCGGGACTCCTACAATGAGCAGTTCTTC	EEEEEEEEEEEEEEEEEEEEEEEEEEEEEEEEEEEEEEEEEE	TRBV29-1*00(264)	TRBD2*00(30)	TRBJ2-1*00(250)		700|712|734|0|12|ST700C|44.0	23|29|48|14|20||30.0	20|42|70|20|42||110.0												CGCAGCGTTGAATTGCGGGACTCCTACAATGAGCAGTTCTTC	36								RSVELRDSYNEQFF		:::::::::0:-2:12:14:-7:-3:20:20:0:42:::	TLML_20_	RNA
5187	CLONES_TRBTLML_20__FU1_TCR-JV_cDNA_18_ATAGCGAC_merged_170000.txt	8394	1	3.29598e-05	TGTGCTAGTGGTTTAAGGGCTAGCAAGAGACCCAGTACTTC	EEEEEEEEEEEEEEEEEEEEEEEEEEEEEEEEEEEEEEEEE	TRBV12-5*00(99)	TRBD2*00(25)	TRBJ2-5*00(230)		530|544|567|0|14||70.0	7|12|48|18|23||25.0	22|40|68|23|41||90.0												TGTGCTAGTGGTTTAAGGGCTAGCAAGAGACCCAGTACTTC	36								CASGLRA_QETQYF		:::::::::0:-3:14:18:9:-20:23:23:-2:41:::	TLML_20_	RNA
5188	CLONES_TRBTLML_20__FU1_TCR-JV_cDNA_18_ATAGCGAC_merged_170000.txt	8396	1	3.29598e-05	TGTGCCAGCAGCCCAGGGAGGGCCCAGATACGCAGTATTTT	EEEEEEEEEEEEEEEEEEEEEEEEEEEEEEEEEEEEEEEEE	TRBV28*00(375)	TRBD2*00(45)	TRBJ2-3*00(225)		564|575|601|0|11||55.0	25|34|48|15|24||45.0	24|41|69|24|41||85.0												TGTGCCAGCAGCCCAGGGAGGGCCCAGATACGCAGTATTTT	36								CASSPGR_PDTQYF		:::::::::0:-6:11:15:-9:2:24:24:-4:41:::	TLML_20_	RNA
5189	CLONES_TRBTLML_20__FU1_TCR-JV_cDNA_18_ATAGCGAC_merged_170000.txt	8397	1	3.29598e-05	TGTGCCAGCAGACCCGCTACAGGGGGTACGTCCTGACTTTC	EEEEEEEEEEEEEEEEEEEEEEEEEEEEEEEEEEEEEEEEE	TRBV7-9*00(166)	TRBD1*00(40),TRBD2*00(35)	TRBJ2-6*00(210)		556|567|593|0|11||55.0	15|23|36|18|26||40.0;4|11|48|12|19||35.0	31|45|73|27|41||70.0												TGTGCCAGCAGACCCGCTACAGGGGGTACGTCCTGACTTTC	36								CASRPAT_GYVLTF		:::::::::0:-6:11:18:-3:-1:26:27:-11:41:::	TLML_20_	RNA
5190	CLONES_TRBTLML_20__FU1_TCR-JV_cDNA_18_ATAGCGAC_merged_170000.txt	8401	1	3.29598e-05	TGCGCCAGCAGACTAGCGGGAGTTGTAATGAGCAGTTCTTC	EAAEAAEEEEEEEAEEEEEEEEEEEEEEEEEEEEEAEEAEE	TRBV4-1*00(85),TRBV4-3*00(85)	TRBD2*00(55)	TRBJ2-1*00(215)		537|548|574|0|11||55.0;537|548|574|0|11||55.0	19|30|48|11|22||55.0	27|42|70|26|41||75.0												TGCGCCAGCAGACTAGCGGGAGTTGTAATGAGCAGTTCTTC	32								CASRLAG_CNEQFF		:::::::::0:-6:11:11:-3:-2:22:26:-7:41:::	TLML_20_	RNA
5191	CLONES_TRBTLML_20__FU1_TCR-JV_cDNA_18_ATAGCGAC_merged_170000.txt	8408	1	3.29598e-05	TGTGCCTGAAGCTTGGCAGACACACTACGAGCAGTACTTC	EEEEEEEEEEEEEEEEEEEEEEEEEEEEEEEEEEEEEEEE	TRBV5-3*00(104)		TRBJ2-7*00(220)		551|568|587|0|17|SA557T|69.0		23|39|67|24|40||80.0												TGTGCCTGAAGCTTGGCAGACACACTACGAGCAGTACTTC	36								CA*SLAD_HYEQYF		:::::::::0:1:17:::::24:-3:40:::	TLML_20_	RNA
5192	CLONES_TRBTLML_20__FU1_TCR-JV_cDNA_18_ATAGCGAC_merged_170000.txt	8411	1	3.29598e-05	TGTGCCAGCAGCTTAACGAAAAATCCCTGAAGCTTTCTTT	EEEEEEEEEEEEEEEEEEEEEEEEEEEEEEEEEEEEEEEE	TRBV7-3*00(190)		TRBJ1-1*00(210)		540|558|577|0|18||90.0		26|40|68|26|40||70.0												TGTGCCAGCAGCTTAACGAAAAATCCCTGAAGCTTTCTTT	36								CASSLTK_IPEAFF		:::::::::0:1:18:::::26:-6:40:::	TLML_20_	RNA
5193	CLONES_TRBTLML_20__FU1_TCR-JV_cDNA_18_ATAGCGAC_merged_170000.txt	8417	1	3.29598e-05	TGCAGCGCTCCCTGGGGGAATACCGGGGAGCTGTTTTTTT	EEEEEEEEEEEEEEAEEEEEEEEEEEEEEAEAAAEEEEEE	TRBV29-1*00(730)	TRBD1*00(25),TRBD2*00(25)	TRBJ2-2*00(168)		700|707|734|0|7||35.0	3|8|36|9|14||25.0;2|7|48|7|12||25.0	21|43|71|17|40|SC24TI43T|73.0												TGCAGCGCTCCCTGGGGGAATACCGGGGAGCTGTTTTTTT	32								CSAPWGN_PGSCFF		:::::::::0:-7:7:9:9:-16:14:17:-1:40:::	TLML_20_	RNA
5194	CLONES_TRBTLML_20__FU1_TCR-JV_cDNA_18_ATAGCGAC_merged_170000.txt	8419	1	3.29598e-05	TGTGTCTGGACAGGGACAGGCCAAGAGACCCAGTACTTC	EEEEEEEEEEEEEEEEEEEEEEEEEEEEEAEEEEEEEEE	TRBV30*00(634)	TRBD1*00(40)	TRBJ2-5*00(235)		787|797|821|0|10|SC791T|34.0	12|20|36|12|20||40.0	21|40|68|20|39||95.0												TGTGTCTGGACAGGGACAGGCCAAGAGACCCAGTACTTC	32								CVWTGTGQETQYF		:::::::::0:-4:10:12:0:-4:20:20:-1:39:::	TLML_20_	RNA
5195	CLONES_TRBTLML_20__FU1_TCR-JV_cDNA_18_ATAGCGAC_merged_170000.txt	8477	1	3.29598e-05	TGTGCCTCTGGGGACAGGGGGTCAGATACGCAGTATTTT	EEAE<AEAEAEEEEAEEEEEEEEEEE<EEEEEAEEEEEE	TRBV27*00(560)	TRBD1*00(55)	TRBJ2-3*00(225)		556|562|593|0|6||30.0	12|23|36|10|21||55.0	24|41|69|22|39||85.0												TGTGCCTCTGGGGACAGGGGGTCAGATACGCAGTATTTT	27								CASGDRGSDTQYF		:::::::::0:-11:6:10:0:-1:21:22:-4:39:::	TLML_20_	RNA
5196	CLONES_TRBTLML_20__FU1_TCR-JV_cDNA_18_ATAGCGAC_merged_170000.txt	8478	1	3.29598e-05	TGTGCCTGTCTTCGCTTGATGAACACTGAAGCTTTCTTT	AEEEEEEEEEEEEEEEEEEEEEEEEEEEEEEEEEEEEEE	TRBV10-3*00(130),TRBV6-1*00(130),TRBV6-5*00(130),TRBV6-6*00(130),TRBV6-9*00(114)		TRBJ1-1*00(245)		533|539|570|0|6||30.0;516|522|553|0|6||30.0;519|525|556|0|6||30.0;516|522|553|0|6||30.0;515|521|552|0|6||30.0		19|40|68|18|39||105.0												TGTGCCTGTCTTCGCTTGATGAACACTGAAGCTTTCTTT	32								CACLRLMNTEAFF		:::::::::0:-11:6:::::18:1:39:::	TLML_20_	RNA
5197	CLONES_TRBTLML_20__FU1_TCR-JV_cDNA_18_ATAGCGAC_merged_170000.txt	8479	1	3.29598e-05	TGTGCCTGCCCCGACTCAATGGGGGAGACCCAGTACTTC	EEEEEEEEEEEEEEEEEEEEEEEEEEEEEEEEEEEEEEE	TRBV27*00(385)	TRBD1*00(25)	TRBJ2-5*00(215)		556|562|593|0|6||30.0	0|5|36|7|12||25.0	25|40|68|24|39||75.0												TGTGCCTGCCCCGACTCAATGGGGGAGACCCAGTACTTC	36								CACPDSMGETQYF		:::::::::0:-11:6:7:12:-19:12:24:-5:39:::	TLML_20_	RNA
5198	CLONES_TRBTLML_20__FU1_TCR-JV_cDNA_18_ATAGCGAC_merged_170000.txt	8480	1	3.29598e-05	TGTGCCTGGAGTGTTGGAGAGAAAAACATTCAGTACTTC	EEEEEEEEEEEEEEEEEEEEEEEEEEEEEEEEEEEEEEE	TRBV30*00(790)		TRBJ2-4*00(230)		787|801|821|0|14||70.0		24|42|70|21|39||90.0												TGTGCCTGGAGTGTTGGAGAGAAAAACATTCAGTACTTC	36								CAWSVGEKNIQYF		:::::::::0:0:14:::::21:-4:39:::	TLML_20_	RNA
5199	CLONES_TRBTLML_20__FU1_TCR-JV_cDNA_18_ATAGCGAC_merged_170000.txt	8481	1	3.29598e-05	TGTGCCTGGAGTGTATTGGAGGGGACTGAAGCTTTCTTT	EEEEEEEEEEEEEEEEEEEEEEEEEEEEEEEEEEEEEEE	TRBV30*00(494)	TRBD2*00(30)	TRBJ1-1*00(215)		787|802|821|0|15||75.0	26|32|48|17|23||30.0	25|40|68|24|39||75.0												TGTGCCTGGAGTGTATTGGAGGGGACTGAAGCTTTCTTT	36								CAWSVLEGTEAFF		:::::::::0:1:15:17:-10:0:23:24:-5:39:::	TLML_20_	RNA
5200	CLONES_TRBTLML_20__FU1_TCR-JV_cDNA_18_ATAGCGAC_merged_170000.txt	8482	1	3.29598e-05	TGTGCCTGGAGTGTACGGGTCAATGAAAAACTGTTTTTT	EEEEEEEEEEEEEEEEEEEEEEEEEEEEEEEEEEEEEEE	TRBV30*00(630)		TRBJ1-4*00(165)		787|803|821|0|16||80.0		25|43|71|21|39||90.0												TGTGCCTGGAGTGTACGGGTCAATGAAAAACTGTTTTTT	36								CAWSVRVNEKLFF		:::::::::0:2:16:::::21:-5:39:::	TLML_20_	RNA
5201	CLONES_TRBTLML_20__FU1_TCR-JV_cDNA_18_ATAGCGAC_merged_170000.txt	8483	1	3.29598e-05	TGTGCCTGGAGTGTAGGGTTCCTAGGAGGCTACACCTTC	EEEEEEEEEEEEEEEEEEEEEEEEEEEEEEEEEEEEEEE	TRBV30*00(236)		TRBJ1-2*00(200)		787|802|821|0|15||75.0		28|40|68|27|39||60.0												TGTGCCTGGAGTGTAGGGTTCCTAGGAGGCTACACCTTC	36								CAWSVGFLGGYTF		:::::::::0:1:15:::::27:-8:39:::	TLML_20_	RNA
5202	CLONES_TRBTLML_20__FU1_TCR-JV_cDNA_18_ATAGCGAC_merged_170000.txt	8484	1	3.29598e-05	TGTGCCTGGAGTAGGAGAGTGGGGGAGACCCAGTACTTC	EEEEEEEEEEEEEEEEEEEAEEEEEEEEEEEEEEEAAAA	TRBV30*00(599)		TRBJ2-5*00(80)		787|799|821|0|12||60.0		25|40|68|24|39||75.0												TGTGCCTGGAGTAGGAGAGTGGGGGAGACCCAGTACTTC	32								CAWSRRVGETQYF		:::::::::0:-2:12:::::24:-5:39:::	TLML_20_	RNA
5203	CLONES_TRBTLML_20__FU1_TCR-JV_cDNA_18_ATAGCGAC_merged_170000.txt	8485	1	3.29598e-05	TGTGCCTGGAGCTTTCAGGTTAACACTGAAGCTTTCTTT	AEEEAEEEEEEAEEEEEEEEEEEEEEEEEEEEEEAEEAE	TRBV30*00(545)		TRBJ1-1*00(230)		787|798|821|0|11||55.0		22|40|68|21|39||90.0												TGTGCCTGGAGCTTTCAGGTTAACACTGAAGCTTTCTTT	32								CAWSFQVNTEAFF		:::::::::0:-3:11:::::21:-2:39:::	TLML_20_	RNA
5204	CLONES_TRBTLML_20__FU1_TCR-JV_cDNA_18_ATAGCGAC_merged_170000.txt	8490	1	3.29598e-05	TGTGCCCAATCCGGACAGTTCCAAGAGACCCAGTACTTC	EEEEEEEEE<EEEEEEEEEEEEEEEEEEEEEEEEEEAEE	TRBV30*00(510)	TRBD1*00(30)	TRBJ2-5*00(210)		787|793|821|0|6||30.0	13|19|36|12|18||30.0	21|40|68|20|39||95.0												TGTGCCCAATCCGGACAGTTCCAAGAGACCCAGTACTTC	27								CAQSGQFQETQYF		:::::::::0:-8:6:12:-1:-5:18:20:-1:39:::	TLML_20_	RNA
5205	CLONES_TRBTLML_20__FU1_TCR-JV_cDNA_18_ATAGCGAC_merged_170000.txt	8499	1	3.29598e-05	TGTGCCGGCAGCTTAGGTAAAGGGCGGGAAGCTTTCTTT	EEEAEEEEEEEEEEEEEEEEEEEEEEEEEEEEEEEEEEE	TRBV7-9*00(134),TRBV7-2*00(118)	TRBD1*00(25),TRBD2*00(25)	TRBJ1-1*00(184)		556|572|593|0|16|SA562G|64.0;580|596|617|0|16|SA586G|64.0	20|25|36|21|26||25.0;28|33|48|20|25||25.0	28|40|68|27|39||60.0												TGTGCCGGCAGCTTAGGTAAAGGGCGGGAAGCTTTCTTT	32								CAGSLGKGREAFF		:::::::::0:-1:16:21:-8:1:26:27:-8:39:::	TLML_20_	RNA
5207	CLONES_TRBTLML_20__FU1_TCR-JV_cDNA_18_ATAGCGAC_merged_170000.txt	8501	1	3.29598e-05	TGTGCCATCAGGGGACAACCGGAGGAGACCCAGTACTTC	EEEEEEEEEEEAEEEEEEAEEEEEEEEEEEEEEEEAAAA	TRBV10-3*00(917)	TRBD1*00(30)	TRBJ2-5*00(80)		533|544|570|0|11||55.0	12|18|36|11|17||30.0	25|40|68|24|39||75.0												TGTGCCATCAGGGGACAACCGGAGGAGACCCAGTACTTC	32								CAIRGQPEETQYF		:::::::::0:-6:11:11:0:-6:17:24:-5:39:::	TLML_20_	RNA
5208	CLONES_TRBTLML_20__FU1_TCR-JV_cDNA_18_ATAGCGAC_merged_170000.txt	8502	1	3.29598e-05	TGTGCCACCGGACAGGTACCTTACAATGAGCAGTTCTTC	EEEEEEEEEEEEEEEEEEEEEEEEEEEEEEEEEEEEEEE	TRBV27*00(295)	TRBD1*00(35)	TRBJ2-1*00(230)		556|563|593|0|7||35.0	13|20|36|9|16||35.0	24|42|70|21|39||90.0												TGTGCCACCGGACAGGTACCTTACAATGAGCAGTTCTTC	36								CATGQVPYNEQFF		:::::::::0:-10:7:9:-1:-4:16:21:-4:39:::	TLML_20_	RNA
5209	CLONES_TRBTLML_20__FU1_TCR-JV_cDNA_18_ATAGCGAC_merged_170000.txt	8503	1	3.29598e-05	TGTGCCACCAGTAGACACCAACAAGAGACCCAGTACTTC	EEEEEEEEEEEEEEEEEEEEEEEEEEEAEEEE6EEEEEE	TRBV24-1*00(210)		TRBJ2-5*00(230)		559|571|597|0|12||60.0		22|40|68|21|39||90.0												TGTGCCACCAGTAGACACCAACAAGAGACCCAGTACTTC	21								CATSRHQQETQYF		:::::::::0:-6:12:::::21:-2:39:::	TLML_20_	RNA
5210	CLONES_TRBTLML_20__FU1_TCR-JV_cDNA_18_ATAGCGAC_merged_170000.txt	8504	1	3.29598e-05	TGTGCCACCAGCGGGGTGGGGTTTGAGGAGCAGTACTTC	EEEEEEEEEEEEEEEEEEEEEEEEEEEEEEEEEEEEAAA	TRBV24-1*00(715)		TRBJ2-7*00(70)		559|570|597|0|11||55.0		27|39|67|27|39||60.0												TGTGCCACCAGCGGGGTGGGGTTTGAGGAGCAGTACTTC	32								CATSGVGFEEQYF		:::::::::0:-7:11:::::27:-7:39:::	TLML_20_	RNA
5211	CLONES_TRBTLML_20__FU1_TCR-JV_cDNA_18_ATAGCGAC_merged_170000.txt	8505	1	3.29598e-05	TGTGCCACCAGCACCGACGGAAACACTGAAGCTTTCTTT	EEEEEEEEEEEEEEEEEEAEE<EEEEEEAEEEEEAAEEE	TRBV15*00(1004)		TRBJ1-1*00(230)		552|565|589|0|13||65.0		22|40|68|21|39||90.0												TGTGCCACCAGCACCGACGGAAACACTGAAGCTTTCTTT	27								CATSTDGNTEAFF		:::::::::0:-4:13:::::21:-2:39:::	TLML_20_	RNA
5212	CLONES_TRBTLML_20__FU1_TCR-JV_cDNA_18_ATAGCGAC_merged_170000.txt	8506	1	3.29598e-05	TGTGCCAGTTGCTTAGAGCGGGGCTATGGCTACACCTTC	EEEEEEEEEEEEEEEEEEEEEEEEEEEEEEEEEEEEEEE	TRBV7-2*00(517)	TRBD2*00(30)	TRBJ1-2*00(220)		580|596|617|0|16|SC588TSA589T|48.0	22|28|48|16|22||30.0	24|40|68|23|39||80.0												TGTGCCAGTTGCTTAGAGCGGGGCTATGGCTACACCTTC	36								CASCLERGYGYTF		:::::::::0:-1:16:16:-6:-4:22:23:-4:39:::	TLML_20_	RNA
5213	CLONES_TRBTLML_20__FU1_TCR-JV_cDNA_18_ATAGCGAC_merged_170000.txt	8507	1	3.29598e-05	TGTGCCAGTACGGGGGGTCAGAATGAAAAACTGTTTTTT	EEEEEEEEEEEEEEEEEEEEEEEEEEEEEEEEEEEEEEE	TRBV7-9*00(403)	TRBD1*00(25)	TRBJ1-4*00(86)		556|564|593|0|8||40.0	18|23|36|11|16||25.0	25|43|71|21|39||90.0												TGTGCCAGTACGGGGGGTCAGAATGAAAAACTGTTTTTT	36								CASTGGQNEKLFF		:::::::::0:-9:8:11:-6:-1:16:21:-5:39:::	TLML_20_	RNA
5215	CLONES_TRBTLML_20__FU1_TCR-JV_cDNA_18_ATAGCGAC_merged_170000.txt	8509	1	3.29598e-05	TGTGCCAGTAGTAATTTGGATGAAGAGACCCAGTACTTC	EEEEEEEEEEEEEEEEEEEEEEEAEEEEEEEEEEEEEEE	TRBV19*00(995)		TRBJ2-5*00(225)		559|572|596|0|13||65.0		23|40|68|22|39||85.0												TGTGCCAGTAGTAATTTGGATGAAGAGACCCAGTACTTC	32								CASSNLDEETQYF		:::::::::0:-4:13:::::22:-3:39:::	TLML_20_	RNA
5218	CLONES_TRBTLML_20__FU1_TCR-JV_cDNA_18_ATAGCGAC_merged_170000.txt	8512	1	3.29598e-05	TGTGCCAGTAGCTGGGGGCGTCTTGAGCCCTAGCATTTT	EEEEEEEEEEEAEEEEEEEEEEEEEEEEEEEEEEEEEEE	TRBV19*00(270)	TRBD1*00(35)	TRBJ1-5*00(194)		559|570|596|0|11||55.0	18|25|36|13|20||35.0	28|42|70|25|39|SC33T|54.0												TGTGCCAGTAGCTGGGGGCGTCTTGAGCCCTAGCATTTT	32								CASSWGRLEP*HF		:::::::::0:-6:11:13:-6:1:20:25:-8:39:::	TLML_20_	RNA
5219	CLONES_TRBTLML_20__FU1_TCR-JV_cDNA_18_ATAGCGAC_merged_170000.txt	8513	1	3.29598e-05	TGTGCCAGTAGCTGGGGGCGTCTTGAGCCCCAGCATTTT	EEEEEEEEEEEEEEEEEEEEEEEEEEEEEEEEEEEEEEE	TRBV19*00(270)	TRBD1*00(35)	TRBJ1-5*00(210)		559|570|596|0|11||55.0	18|25|36|13|20||35.0	28|42|70|25|39||70.0												TGTGCCAGTAGCTGGGGGCGTCTTGAGCCCCAGCATTTT	36								CASSWGRLEPQHF		:::::::::0:-6:11:13:-6:1:20:25:-8:39:::	TLML_20_	RNA
5221	CLONES_TRBTLML_20__FU1_TCR-JV_cDNA_18_ATAGCGAC_merged_170000.txt	8515	1	3.29598e-05	TGTGCCAGTAGGGACAGGGGGCATGAAAAACTGTTTTTT	EEEEEEEEEEEEEEEEEEEEEEEEEEEEEEEEEEEEEEE	TRBV19*00(384)	TRBD1*00(55)	TRBJ1-4*00(225)		559|570|596|0|11||55.0	13|24|36|11|22||55.0	26|43|71|22|39||85.0												TGTGCCAGTAGGGACAGGGGGCATGAAAAACTGTTTTTT	36								CASRDRGHEKLFF		:::::::::0:-6:11:11:-1:0:22:22:-6:39:::	TLML_20_	RNA
5222	CLONES_TRBTLML_20__FU1_TCR-JV_cDNA_18_ATAGCGAC_merged_170000.txt	8516	1	3.29598e-05	TGTGCCAGCTTCGGAGCGAGCACCGGGGAGCTGTTTTTT	EEEEEEEEEEEEEEEEEEEEEEEEEEEEEEEEEEEEEEE	TRBV6-6*00(485)		TRBJ2-2*00(244)		516|525|553|0|9||45.0		19|43|71|15|39|SA23G|104.0												TGTGCCAGCTTCGGAGCGAGCACCGGGGAGCTGTTTTTT	36								CASFGASTGELFF		:::::::::0:-8:9:::::15:1:39:::	TLML_20_	RNA
5223	CLONES_TRBTLML_20__FU1_TCR-JV_cDNA_18_ATAGCGAC_merged_170000.txt	8517	1	3.29598e-05	TGTGCCAGCTCCAGAGGGGGGAACACTGAAGCTTTCTTT	EEAEEEEEEEEEEEEEEEEEEEEEEEEEEEEEEEEEEAE	TRBV18*00(510)	TRBD1*00(30)	TRBJ1-1*00(235)		702|713|739|0|11||55.0	17|23|36|14|20||30.0	21|40|68|20|39||95.0												TGTGCCAGCTCCAGAGGGGGGAACACTGAAGCTTTCTTT	32								CASSRGGNTEAFF		:::::::::0:-6:11:14:-5:-1:20:20:-1:39:::	TLML_20_	RNA
5224	CLONES_TRBTLML_20__FU1_TCR-JV_cDNA_18_ATAGCGAC_merged_170000.txt	8518	1	3.29598e-05	TGTGCCAGCTCACCGTCTGGGGCCAACGTCCTGACTTTC	EEEEEEEEEEEEEEEEEEEEEEEEEEEEEEEEEEEEEEE	TRBV18*00(290)		TRBJ2-6*00(260)		702|716|739|0|14||70.0		21|45|73|15|39||120.0												TGTGCCAGCTCACCGTCTGGGGCCAACGTCCTGACTTTC	36								CASSPSGANVLTF		:::::::::0:-3:14:::::15:-1:39:::	TLML_20_	RNA
5225	CLONES_TRBTLML_20__FU1_TCR-JV_cDNA_18_ATAGCGAC_merged_170000.txt	8519	1	3.29598e-05	TGTGCCAGCTCACCACTTCCTCAGGGGGCGCGGTTCTTC	EEEEEEEEEAEEEEEEEAEEAEAEEEEEEAAA6EA6A6E	TRBV18*00(1175)	TRBD1*00(50)	TRBJ2-1*00(115)		702|718|739|0|16||80.0	16|26|36|21|31||50.0	35|42|70|32|39||35.0												TGTGCCAGCTCACCACTTCCTCAGGGGGCGCGGTTCTTC	21								CASSPLPQGARFF		:::::::::0:-1:16:21:-4:2:31:32:-15:39:::	TLML_20_	RNA
5226	CLONES_TRBTLML_20__FU1_TCR-JV_cDNA_18_ATAGCGAC_merged_170000.txt	8520	1	3.29598e-05	TGTGCCAGCTCACCAGGCAGGGCCTACGAGCAGTACTTC	EEAEEEEEEEEEEEEEEEEEEEEEEEEEEEEEEEEEAAA	TRBV18*00(919)	TRBD1*00(25)	TRBJ2-7*00(95)		702|717|739|0|15||75.0	16|21|36|17|22||25.0	22|39|67|22|39||85.0												TGTGCCAGCTCACCAGGCAGGGCCTACGAGCAGTACTTC	32								CASSPGRAYEQYF		:::::::::0:-2:15:17:-4:-3:22:22:-2:39:::	TLML_20_	RNA
5227	CLONES_TRBTLML_20__FU1_TCR-JV_cDNA_18_ATAGCGAC_merged_170000.txt	8521	1	3.29598e-05	TGTGCCAGCTCACCAGACAGGGAAAATGAGCAGTTCTTC	EEEEEEEEEEEEEEEEEEEEEEEEEEEEAEEEEEEEEEE	TRBV18*00(133)	TRBD1*00(35)	TRBJ2-1*00(215)		702|717|739|0|15||75.0	14|21|36|15|22||35.0	27|42|70|24|39||75.0												TGTGCCAGCTCACCAGACAGGGAAAATGAGCAGTTCTTC	32								CASSPDRENEQFF		:::::::::0:-2:15:15:-2:-3:22:24:-7:39:::	TLML_20_	RNA
5228	CLONES_TRBTLML_20__FU1_TCR-JV_cDNA_18_ATAGCGAC_merged_170000.txt	8522	1	3.29598e-05	TGTGCCAGCTCACCAACCCAAAACGGGGGCTACACCTTC	EEEEEEEEEEEEEEE6EEEEEEAEEEEEEEEEEEEEEEE	TRBV18*00(115)		TRBJ1-2*00(200)		702|717|739|0|15||75.0		28|40|68|27|39||60.0												TGTGCCAGCTCACCAACCCAAAACGGGGGCTACACCTTC	21								CASSPTQNGGYTF		:::::::::0:-2:15:::::27:-8:39:::	TLML_20_	RNA
5229	CLONES_TRBTLML_20__FU1_TCR-JV_cDNA_18_ATAGCGAC_merged_170000.txt	8523	1	3.29598e-05	TGTGCCAGCTACGACACCCACCTTGATGAGCAGTTCTTC	EEEEEEEEEEEEEEEEEEEEEEEEEEAEEEEEEEEEEEE	TRBV6-2*00(700),TRBV6-3*00(700)		TRBJ2-1*00(195)		516|525|553|0|9||45.0;516|525|553|0|9||45.0		28|42|70|25|39||70.0												TGTGCCAGCTACGACACCCACCTTGATGAGCAGTTCTTC	32								CASYDTHLDEQFF		:::::::::0:-8:9:::::25:-8:39:::	TLML_20_	RNA
5230	CLONES_TRBTLML_20__FU1_TCR-JV_cDNA_18_ATAGCGAC_merged_170000.txt	8524	1	3.29598e-05	TGTGCCAGCCACACAGGGAGGGCAGATACGCAGTATTTT	EEEEEEAEEEAEAEEEEEEEEEEEEEEEEEAEEEEEEEE	TRBV19*00(460)	TRBD2*00(35),TRBD1*00(30)	TRBJ2-3*00(225)		559|567|596|0|8||40.0	25|32|48|15|22||35.0;15|21|36|12|18||30.0	24|41|69|22|39||85.0												TGTGCCAGCCACACAGGGAGGGCAGATACGCAGTATTTT	32								CASHTGRADTQYF		:::::::::0:-9:8:15:-9:0:22:22:-4:39:::	TLML_20_	RNA
5231	CLONES_TRBTLML_20__FU1_TCR-JV_cDNA_18_ATAGCGAC_merged_170000.txt	8525	1	3.29598e-05	TGTGCCAGCGCGGGACAGGGGAGTTGGGAGCAGTACTTC	EEEEEEEEEEEEEEEEEEEEEEEEEEEEEEEEEEEEEEE	TRBV6-5*00(280),TRBV6-1*00(248)	TRBD1*00(55)	TRBJ2-7*00(200)		519|528|556|0|9||45.0;516|525|553|0|9||45.0	11|22|36|10|21||55.0	27|39|67|27|39||60.0												TGTGCCAGCGCGGGACAGGGGAGTTGGGAGCAGTACTTC	36								CASAGQGSWEQYF		:::::::::0:-8:9:10:1:-2:21:27:-7:39:::	TLML_20_	RNA
5232	CLONES_TRBTLML_20__FU1_TCR-JV_cDNA_18_ATAGCGAC_merged_170000.txt	8526	1	3.29598e-05	TGTGCCAGCGGACTGGTCATGAACACTGAAGCTTTCTTT	EEEEEEEEEEEEEEEEEEEEEEEEEEEEEEEEEEEEEEE	TRBV28*00(305)	TRBD2*00(25)	TRBJ1-1*00(255)		564|573|601|0|9||45.0	17|22|48|9|14||25.0	17|40|68|16|39||115.0												TGTGCCAGCGGACTGGTCATGAACACTGAAGCTTTCTTT	36								CASGLVMNTEAFF		:::::::::0:-8:9:9:-1:-10:14:16:3:39:::	TLML_20_	RNA
5233	CLONES_TRBTLML_20__FU1_TCR-JV_cDNA_18_ATAGCGAC_merged_170000.txt	8527	1	3.29598e-05	TGTGCCAGCGAGGACAGGGTCACAGATACGCAGTATTTT	EEEEEEEEEEEEE<EEEEEEEEEEEEEEEEEEEEEEEEE	TRBV6-1*00(330)	TRBD1*00(40)	TRBJ2-3*00(235)		516|525|553|0|9||45.0	13|21|36|11|19||40.0	22|41|69|20|39||95.0												TGTGCCAGCGAGGACAGGGTCACAGATACGCAGTATTTT	27								CASEDRVTDTQYF		:::::::::0:-8:9:11:-1:-3:19:20:-2:39:::	TLML_20_	RNA
5234	CLONES_TRBTLML_20__FU1_TCR-JV_cDNA_18_ATAGCGAC_merged_170000.txt	8528	1	3.29598e-05	TGTGCCAGCATGCGGGAGACTATTGAGACCCAGTACTTC	EEEEEEEEEEEEEEEEEEEEEEEEEEEEEEEEEEEEEEE	TRBV28*00(140)	TRBD2*00(35)	TRBJ2-5*00(215)		564|574|601|0|10||50.0	23|30|48|11|18||35.0	25|40|68|24|39||75.0												TGTGCCAGCATGCGGGAGACTATTGAGACCCAGTACTTC	36								CASMRETIETQYF		:::::::::0:-7:10:11:-7:-2:18:24:-5:39:::	TLML_20_	RNA
5235	CLONES_TRBTLML_20__FU1_TCR-JV_cDNA_18_ATAGCGAC_merged_170000.txt	8529	1	3.29598e-05	TGTGCCAGCATACGAAGTATGGGCACTGAAGCTTTCTTT	EEEEEEEEEEEEEEEEEEEEEEEEEEEEEEEEEEEEEEE	TRBV6-2*00(1215),TRBV6-3*00(1215)		TRBJ1-1*00(185)		516|526|553|0|10||50.0;516|526|553|0|10||50.0		24|40|68|23|39||80.0												TGTGCCAGCATACGAAGTATGGGCACTGAAGCTTTCTTT	36								CASIRSMGTEAFF		:::::::::0:-7:10:::::23:-4:39:::	TLML_20_	RNA
5236	CLONES_TRBTLML_20__FU1_TCR-JV_cDNA_18_ATAGCGAC_merged_170000.txt	8530	1	3.29598e-05	TGTGCCAGCACCGTTGACATGAGTCAGCCCCAGCATTTT	EEEEEEEEEEEEEEEEEEEEEEEEEEEEEEEEEEEEEEE	TRBV28*00(305)		TRBJ1-5*00(220)		564|574|601|0|10||50.0		26|42|70|23|39||80.0												TGTGCCAGCACCGTTGACATGAGTCAGCCCCAGCATTTT	36								CASTVDMSQPQHF		:::::::::0:-7:10:::::23:-6:39:::	TLML_20_	RNA
5237	CLONES_TRBTLML_20__FU1_TCR-JV_cDNA_18_ATAGCGAC_merged_170000.txt	8531	1	3.29598e-05	TGTGCCAGCAGTTTTCACAGGCTGCAGGCCCAGTACTTC	EEEEEEEEEEEEEEEEEEEEEEEE<EEEEEEEEEEEEEE	TRBV28*00(160)	TRBD1*00(25)	TRBJ2-5*00(195)		564|578|601|0|14||70.0	15|20|36|16|21||25.0	29|40|68|28|39||55.0												TGTGCCAGCAGTTTTCACAGGCTGCAGGCCCAGTACTTC	27								CASSFHRLQAQYF		:::::::::0:-3:14:16:-3:-4:21:28:-9:39:::	TLML_20_	RNA
5238	CLONES_TRBTLML_20__FU1_TCR-JV_cDNA_18_ATAGCGAC_merged_170000.txt	8532	1	3.29598e-05	TGTGCCAGCAGTTTTGGGAAGTCCTACGAGCAGTACTTC	EEEEEEEEEEEEEEEEEEEEEEEEEEEEEEEEEEEEEEE	TRBV27*00(225)		TRBJ2-7*00(230)		556|570|593|0|14||70.0		21|39|67|21|39||90.0												TGTGCCAGCAGTTTTGGGAAGTCCTACGAGCAGTACTTC	36								CASSFGKSYEQYF		:::::::::0:-3:14:::::21:-1:39:::	TLML_20_	RNA
5239	CLONES_TRBTLML_20__FU1_TCR-JV_cDNA_18_ATAGCGAC_merged_170000.txt	8533	1	3.29598e-05	TGTGCCAGCAGTTTTAGCGGTACAGATACGCAGTATTTT	EEEEEEEEEEEEEEEE<EEEEEEEEEEEEEEEEEEEEEE	TRBV12-3*00(760),TRBV12-4*00(760)	TRBD2*00(30)	TRBJ2-3*00(144)		530|544|567|0|14||70.0;530|544|567|0|14||70.0	21|27|48|14|20||30.0	23|41|69|21|39||90.0												TGTGCCAGCAGTTTTAGCGGTACAGATACGCAGTATTTT	27								CASSFSGTDTQYF		:::::::::0:-3:14:14:-5:-5:20:21:-3:39:::	TLML_20_	RNA
5240	CLONES_TRBTLML_20__FU1_TCR-JV_cDNA_18_ATAGCGAC_merged_170000.txt	8534	1	3.29598e-05	TGTGCCAGCAGTTTCTCAGGATCCTACGAGCAGTACTTC	EEEEEEEEEEEEEEEEEEEEEEEEEEEEEEEEEEEEEEE	TRBV27*00(363)		TRBJ2-7*00(230)		556|570|593|0|14||70.0		21|39|67|21|39||90.0												TGTGCCAGCAGTTTCTCAGGATCCTACGAGCAGTACTTC	36								CASSFSGSYEQYF		:::::::::0:-3:14:::::21:-1:39:::	TLML_20_	RNA
5241	CLONES_TRBTLML_20__FU1_TCR-JV_cDNA_18_ATAGCGAC_merged_170000.txt	8535	1	3.29598e-05	TGTGCCAGCAGTTTCCAGAGCGTCTCTGGCTACACCTTC	EEEEEEEEEEEEEEEEAEEEEEEEEEEEEEEEEEEEEAE	TRBV6-5*00(670)		TRBJ1-2*00(205)		519|532|556|0|13||65.0		27|40|68|26|39||65.0												TGTGCCAGCAGTTTCCAGAGCGTCTCTGGCTACACCTTC	32								CASSFQSVSGYTF		:::::::::0:-4:13:::::26:-7:39:::	TLML_20_	RNA
5242	CLONES_TRBTLML_20__FU1_TCR-JV_cDNA_18_ATAGCGAC_merged_170000.txt	8536	1	3.29598e-05	TGTGCCAGCAGTTTCGGGCCCACAGATACGCAGTATTTT	EEEEEEEEEEEEEEEEEEEEEEEEEEEEEEEEEAEAEEE	TRBV28*00(685)	TRBD2*00(25)	TRBJ2-3*00(140)		564|578|601|0|14||70.0	29|34|48|15|20||25.0	22|41|69|20|39||95.0												TGTGCCAGCAGTTTCGGGCCCACAGATACGCAGTATTTT	32								CASSFGPTDTQYF		:::::::::0:-3:14:15:-13:2:20:20:-2:39:::	TLML_20_	RNA
5243	CLONES_TRBTLML_20__FU1_TCR-JV_cDNA_18_ATAGCGAC_merged_170000.txt	8537	1	3.29598e-05	TGTGCCAGCAGTTTATTCCCGGCAGATACGCAGTATTTT	EEEEEEEEEEEEEEEEEEEEEEEEEEEEEEEEEEEEEEE	TRBV28*00(490)	TRBD1*00(30),TRBD2*00(30)	TRBJ2-3*00(225)		564|580|601|0|16||80.0	8|14|36|16|22||30.0;12|18|48|16|22||30.0	24|41|69|22|39||85.0												TGTGCCAGCAGTTTATTCCCGGCAGATACGCAGTATTTT	36								CASSLFPADTQYF		:::::::::0:-1:16:16:4:-10:22:22:-4:39:::	TLML_20_	RNA
5244	CLONES_TRBTLML_20__FU1_TCR-JV_cDNA_18_ATAGCGAC_merged_170000.txt	8538	1	3.29598e-05	TGTGCCAGCAGTTTATACAGTAATGAAAAACTGTTTTTT	EEEEEEEEEEEEEEEEEEEEEEEEEEEEEEAEEEEEEEE	TRBV12-3*00(660),TRBV12-4*00(660)		TRBJ1-4*00(235)		530|545|567|0|15||75.0;530|545|567|0|15||75.0		24|43|71|20|39||95.0												TGTGCCAGCAGTTTATACAGTAATGAAAAACTGTTTTTT	32								CASSLYSNEKLFF		:::::::::0:-2:15:::::20:-4:39:::	TLML_20_	RNA
5245	CLONES_TRBTLML_20__FU1_TCR-JV_cDNA_18_ATAGCGAC_merged_170000.txt	8539	1	3.29598e-05	TGTGCCAGCAGTTTACAGGGGGAAGATACGCAGTATTTT	EEEEEEAEEEEEEEEEEEAEEEEEEEEEEEEAEEEEEEE	TRBV28*00(351)	TRBD1*00(35)	TRBJ2-3*00(220)		564|579|601|0|15||75.0	16|23|36|15|22||35.0	25|41|69|23|39||80.0												TGTGCCAGCAGTTTACAGGGGGAAGATACGCAGTATTTT	32								CASSLQGEDTQYF		:::::::::0:-2:15:15:-4:-1:22:23:-5:39:::	TLML_20_	RNA
5246	CLONES_TRBTLML_20__FU1_TCR-JV_cDNA_18_ATAGCGAC_merged_170000.txt	8540	1	3.29598e-05	TGTGCCAGCAGTTTAACGTTCGGAAACACCATATATTTT	EEEEEEEEEEEEEEEEEEEEEEEEEEEEEEEEEEEEEEE	TRBV12-3*00(495),TRBV12-4*00(495)		TRBJ1-3*00(230)		530|545|567|0|15||75.0;530|545|567|0|15||75.0		24|42|70|21|39||90.0												TGTGCCAGCAGTTTAACGTTCGGAAACACCATATATTTT	36								CASSLTFGNTIYF		:::::::::0:-2:15:::::21:-4:39:::	TLML_20_	RNA
5247	CLONES_TRBTLML_20__FU1_TCR-JV_cDNA_18_ATAGCGAC_merged_170000.txt	8541	1	3.29598e-05	TGTGCCAGCAGTTCCCCGGTATCTGTTGAAGCTTTCTTT	EEEEEAEEEEEEEEAEE<EEEEEEEEE6EEEEEEEEEEE	TRBV28*00(689)	TRBD1*00(25),TRBD2*00(25)	TRBJ1-1*00(205)		564|577|601|0|13||65.0	9|14|36|14|19||25.0;13|18|48|14|19||25.0	27|40|68|26|39||65.0												TGTGCCAGCAGTTCCCCGGTATCTGTTGAAGCTTTCTTT	21								CASSSPVSVEAFF		:::::::::0:-4:13:14:3:-10:19:26:-7:39:::	TLML_20_	RNA
5248	CLONES_TRBTLML_20__FU1_TCR-JV_cDNA_18_ATAGCGAC_merged_170000.txt	8542	1	3.29598e-05	TGTGCCAGCAGTTCCCGGATTGGAAACACCATATATTTT	EEEEEEEEEEEEEEEEEEEEEEEEEEEEEEEEEEEEEEE	TRBV14*00(221)	TRBD1*00(30),TRBD2*00(30)	TRBJ1-3*00(235)		516|527|553|0|11||55.0	8|14|36|12|18||30.0;12|18|48|12|18||30.0	23|42|70|20|39||95.0												TGTGCCAGCAGTTCCCGGATTGGAAACACCATATATTTT	36								CASSSRIGNTIYF		:::::::::0:-6:11:12:4:-10:18:20:-3:39:::	TLML_20_	RNA
5249	CLONES_TRBTLML_20__FU1_TCR-JV_cDNA_18_ATAGCGAC_merged_170000.txt	8543	1	3.29598e-05	TGTGCCAGCAGTTCGGGGGGAAGAGAGACCCAGTACTTC	EEEEEEEEEEEEEEAEEEEEEEEEEEEEEEEEEEEEEEE	TRBV2*00(555)	TRBD1*00(25)	TRBJ2-5*00(220)		518|530|555|0|12||60.0	18|23|36|14|19||25.0	24|40|68|23|39||80.0												TGTGCCAGCAGTTCGGGGGGAAGAGAGACCCAGTACTTC	32								CASSSGGRETQYF		:::::::::0:-5:12:14:-6:-1:19:23:-4:39:::	TLML_20_	RNA
5250	CLONES_TRBTLML_20__FU1_TCR-JV_cDNA_18_ATAGCGAC_merged_170000.txt	8544	1	3.29598e-05	TGTGCCAGCAGTTCACCTAATTACAATGAGCAGTTCTTC	EEEEEEEEEEEEEEEEAEEEEEEEEEEEEEEEEEEEEEA	TRBV12-3*00(135),TRBV12-4*00(135),TRBV6-2*00(119),TRBV6-3*00(119),TRBV6-5*00(119)		TRBJ2-1*00(230)		530|543|567|0|13||65.0;530|543|567|0|13||65.0;516|529|553|0|13||65.0;516|529|553|0|13||65.0;519|532|556|0|13||65.0		24|42|70|21|39||90.0												TGTGCCAGCAGTTCACCTAATTACAATGAGCAGTTCTTC	32								CASSSPNYNEQFF		:::::::::0:-4:13:::::21:-4:39:::	TLML_20_	RNA
5251	CLONES_TRBTLML_20__FU1_TCR-JV_cDNA_18_ATAGCGAC_merged_170000.txt	8545	1	3.29598e-05	TGTGCCAGCAGTTACTCTGGTCTGGGCGAGCAGTACTTC	EEEEEEEEEEEEEEEEEEEEEEEEEEEEEEAAEEEEEEE	TRBV6-2*00(530),TRBV6-3*00(530)		TRBJ2-7*00(205)		516|533|553|0|17||85.0;516|533|553|0|17||85.0		26|39|67|26|39||65.0												TGTGCCAGCAGTTACTCTGGTCTGGGCGAGCAGTACTTC	32								CASSYSGLGEQYF		:::::::::0:0:17:::::26:-6:39:::	TLML_20_	RNA
5252	CLONES_TRBTLML_20__FU1_TCR-JV_cDNA_18_ATAGCGAC_merged_170000.txt	8546	1	3.29598e-05	TGTGCCAGCAGTTACTCGAAAGGGGAGCCCCAGCATTTT	EEEEEEEEEEEEEEEEEEEEEEEEEEEEEEEEEEEEEEE	TRBV6-6*00(550)	TRBD1*00(25)	TRBJ1-5*00(210)		516|535|553|0|19||95.0	17|22|36|20|25||25.0	28|42|70|25|39||70.0												TGTGCCAGCAGTTACTCGAAAGGGGAGCCCCAGCATTTT	36								CASSYSKGEPQHF		:::::::::0:2:19:20:-5:-2:25:25:-8:39:::	TLML_20_	RNA
5253	CLONES_TRBTLML_20__FU1_TCR-JV_cDNA_18_ATAGCGAC_merged_170000.txt	8547	1	3.29598e-05	TGTGCCAGCAGTTACCTACTACACACTGAAGCTTTCTTT	EEEEEEEEEEEEEEEEAEEEEEEEEEEEEEEEEEEEEEE	TRBV6-2*00(395),TRBV6-3*00(395)		TRBJ1-1*00(225)		516|531|553|0|15||75.0;516|531|553|0|15||75.0		23|40|68|22|39||85.0												TGTGCCAGCAGTTACCTACTACACACTGAAGCTTTCTTT	32								CASSYLLHTEAFF		:::::::::0:-2:15:::::22:-3:39:::	TLML_20_	RNA
5254	CLONES_TRBTLML_20__FU1_TCR-JV_cDNA_18_ATAGCGAC_merged_170000.txt	8548	1	3.29598e-05	TGTGCCAGCAGTTACCGACCGAACACTGAAGCTTTCTTT	EEEEEEEEEEEEEEEEEEEEEEEEEEEEEEEEEAAAAA?	TRBV12-3*00(825),TRBV12-4*00(825)		TRBJ1-1*00(90)		530|543|567|0|13||65.0;530|543|567|0|13||65.0		21|40|68|20|39||95.0												TGTGCCAGCAGTTACCGACCGAACACTGAAGCTTTCTTT	30								CASSYRPNTEAFF		:::::::::0:-4:13:::::20:-1:39:::	TLML_20_	RNA
5255	CLONES_TRBTLML_20__FU1_TCR-JV_cDNA_18_ATAGCGAC_merged_170000.txt	8549	1	3.29598e-05	TGTGCCAGCAGTTACGATGGGAGAAACGAGCAGTACTTC	EEEEEEEEEAEEEEEEEEEEEEEEEEEEEEEEEEEEEEE	TRBV6-5*00(220),TRBV6-6*00(220),TRBV6-1*00(205),TRBV6-3*00(204),TRBV6-8*00(204)	TRBD2*00(25)	TRBJ2-7*00(210)		519|534|556|0|15||75.0;516|531|553|0|15||75.0;516|528|553|0|12||60.0;516|531|553|0|15||75.0;512|527|549|0|15||75.0	25|30|48|18|23||25.0	25|39|67|25|39||70.0												TGTGCCAGCAGTTACGATGGGAGAAACGAGCAGTACTTC	32								CASSYDGRNEQYF		:::::::::0:-2:15:18:-9:-2:23:25:-5:39:::	TLML_20_	RNA
5256	CLONES_TRBTLML_20__FU1_TCR-JV_cDNA_18_ATAGCGAC_merged_170000.txt	8550	1	3.29598e-05	TGTGCCAGCAGTCTGGGAGCGCCTTTAGAGGCTTTCTTT	EEEEEEEEEEEEEEEEEEEEEEEEEEEEEEEEEEEEEEE	TRBV28*00(470)	TRBD1*00(29),TRBD2*00(29)	TRBJ1-1*00(185)		564|576|601|0|12||60.0	18|27|36|14|23|SG21A|29.0;25|34|48|14|23|SG30C|29.0	31|40|68|30|39||45.0												TGTGCCAGCAGTCTGGGAGCGCCTTTAGAGGCTTTCTTT	36								CASSLGAPLEAFF		:::::::::0:-5:12:14:-6:3:23:30:-11:39:::	TLML_20_	RNA
5257	CLONES_TRBTLML_20__FU1_TCR-JV_cDNA_18_ATAGCGAC_merged_170000.txt	8551	1	3.29598e-05	TGTGCCAGCAGTCTAAGGTTGGGCGCGGGGGCTTTCTTT	EEEEEEEEEEEEEEEEEEEEEEEEEEEEEEEEEEEEEEE	TRBV27*00(155)	TRBD1*00(30)	TRBJ1-1*00(185)		556|568|593|0|12||60.0	20|26|36|20|26||30.0	31|40|68|30|39||45.0												TGTGCCAGCAGTCTAAGGTTGGGCGCGGGGGCTTTCTTT	36								CASSLRLGAGAFF		:::::::::0:-5:12:20:-8:2:26:30:-11:39:::	TLML_20_	RNA
5258	CLONES_TRBTLML_20__FU1_TCR-JV_cDNA_18_ATAGCGAC_merged_170000.txt	8552	1	3.29598e-05	TGTGCCAGCAGTCCTGGGGATTCCTACGAGCAGTACTTC	EEEEEEEEEEEEEEEEEEEEEEEEEEEEEEEEEEEEEEE	TRBV27*00(180)		TRBJ2-7*00(230)		556|568|593|0|12||60.0		21|39|67|21|39||90.0												TGTGCCAGCAGTCCTGGGGATTCCTACGAGCAGTACTTC	36								CASSPGDSYEQYF		:::::::::0:-5:12:::::21:-1:39:::	TLML_20_	RNA
5259	CLONES_TRBTLML_20__FU1_TCR-JV_cDNA_18_ATAGCGAC_merged_170000.txt	8553	1	3.29598e-05	TGTGCCAGCAGTCCCTATAACTCCTACGAGCAGTACTTC	AE<EEEEAEEEEEEEEEEEEEEEEEEEEEEEEEEEEEEE	TRBV28*00(341)		TRBJ2-7*00(235)		564|576|601|0|12||60.0		20|39|67|20|39||95.0												TGTGCCAGCAGTCCCTATAACTCCTACGAGCAGTACTTC	27								CASSPYNSYEQYF		:::::::::0:-5:12:::::20:0:39:::	TLML_20_	RNA
5260	CLONES_TRBTLML_20__FU1_TCR-JV_cDNA_18_ATAGCGAC_merged_170000.txt	8554	1	3.29598e-05	TGTGCCAGCAGTCCCGACCCAGGGGTAGGGCAGTACTTC	EEEEEEEEEEEEEEAEEEEEEEEEEAEEEEEEEEEEEEE	TRBV12-3*00(200),TRBV12-4*00(200)	TRBD1*00(30)	TRBJ2-7*00(190)		530|542|567|0|12||60.0;530|542|567|0|12||60.0	16|22|36|19|25||30.0	29|39|67|29|39||50.0												TGTGCCAGCAGTCCCGACCCAGGGGTAGGGCAGTACTTC	32								CASSPDPGVGQYF		:::::::::0:-5:12:19:-4:-2:25:29:-9:39:::	TLML_20_	RNA
5261	CLONES_TRBTLML_20__FU1_TCR-JV_cDNA_18_ATAGCGAC_merged_170000.txt	8555	1	3.29598e-05	TGTGCCAGCAGTCCACGGATCCATCAGCCCCAGCATTTT	EEEEEEEEEEEEEEEEEEEEEEEAEEEEEEEEEEEEEEE	TRBV27*00(760)		TRBJ1-5*00(225)		556|568|593|0|12||60.0		25|42|70|22|39||85.0												TGTGCCAGCAGTCCACGGATCCATCAGCCCCAGCATTTT	32								CASSPRIHQPQHF		:::::::::0:-5:12:::::22:-5:39:::	TLML_20_	RNA
5262	CLONES_TRBTLML_20__FU1_TCR-JV_cDNA_18_ATAGCGAC_merged_170000.txt	8556	1	3.29598e-05	TGTGCCAGCAGTGTCCAGGGAGGGTACGAGCAGTACTTC	EEEEEEEEEEEEEEEEEEEEEEEEEEEEEEEEEEEEEEE	TRBV2*00(192)	TRBD2*00(35)	TRBJ2-7*00(215)		518|531|555|0|13||65.0	25|32|48|17|24||35.0	24|39|67|24|39||75.0												TGTGCCAGCAGTGTCCAGGGAGGGTACGAGCAGTACTTC	36								CASSVQGGYEQYF		:::::::::0:-4:13:17:-9:0:24:24:-4:39:::	TLML_20_	RNA
5263	CLONES_TRBTLML_20__FU1_TCR-JV_cDNA_18_ATAGCGAC_merged_170000.txt	8557	1	3.29598e-05	TGTGCCAGCAGTAGGCAGGGCAGCTACGAGTAGTACTTC	EEEEEEEEEEEEEEEEEEEEEEEEEEEEEEEEEEEEEEE	TRBV2*00(335)	TRBD1*00(25),TRBD2*00(25)	TRBJ2-7*00(204)		518|530|555|0|12||60.0	16|21|36|15|20||25.0;28|33|48|16|21||25.0	23|39|67|23|39|SC30T|64.0												TGTGCCAGCAGTAGGCAGGGCAGCTACGAGTAGTACTTC	36								CASSRQGSYE*YF		:::::::::0:-5:12:15:-4:-3:20:23:-3:39:::	TLML_20_	RNA
5264	CLONES_TRBTLML_20__FU1_TCR-JV_cDNA_18_ATAGCGAC_merged_170000.txt	8558	1	3.29598e-05	TGTGCCAGCAGTAGGGACAGAAATCAGCCCCAGCATTTT	EEEEEEAEEEEEEEEEEEEEEEEEEEEEEEEEEEEEEEE	TRBV2*00(225)	TRBD1*00(35)	TRBJ1-5*00(230)		518|530|555|0|12||60.0	12|19|36|13|20||35.0	24|42|70|21|39||90.0												TGTGCCAGCAGTAGGGACAGAAATCAGCCCCAGCATTTT	32								CASSRDRNQPQHF		:::::::::0:-5:12:13:0:-5:20:21:-4:39:::	TLML_20_	RNA
5265	CLONES_TRBTLML_20__FU1_TCR-JV_cDNA_18_ATAGCGAC_merged_170000.txt	8559	1	3.29598e-05	TGTGCCAGCAGCTTTGCTAGGACAGATACGCAGTATTTT	EEEEEEEEEEEEEEEEEEEEEAEEEEEEEEEEEEEEEEE	TRBV11-1*00(140),TRBV7-9*00(140),TRBV5-5*00(124),TRBV5-8*00(124),TRBV7-2*00(124)		TRBJ2-3*00(249)		531|545|568|0|14||70.0;556|570|593|0|14||70.0;549|563|585|0|14||70.0;551|565|587|0|14||70.0;580|594|617|0|14||70.0		16|41|69|14|39|SC22G|109.0												TGTGCCAGCAGCTTTGCTAGGACAGATACGCAGTATTTT	32								CASSFARTDTQYF		:::::::::0:-3:14:::::14:4:39:::	TLML_20_	RNA
5266	CLONES_TRBTLML_20__FU1_TCR-JV_cDNA_18_ATAGCGAC_merged_170000.txt	8560	1	3.29598e-05	TGTGCCAGCAGCTTTGGAGCGTCCTACGAGCAGTACTTC	EEEEEEEEEEEEEEEEEEEEEEEEEEEEEEEEEEEEEEE	TRBV7-9*00(305)		TRBJ2-7*00(234)		556|570|593|0|14||70.0		16|39|67|15|39|I21G|94.0												TGTGCCAGCAGCTTTGGAGCGTCCTACGAGCAGTACTTC	36								CASSFGASYEQYF		:::::::::0:-3:14:::::15:4:39:::	TLML_20_	RNA
5267	CLONES_TRBTLML_20__FU1_TCR-JV_cDNA_18_ATAGCGAC_merged_170000.txt	8561	1	3.29598e-05	TGTGCCAGCAGCTTCGACAGACAACAACCCCAGCATTTT	EEEEEEEEEEEEEEEEEEEEEEEEEEAEEEEEEEEEEEE	TRBV5-4*00(535),TRBV5-8*00(487)	TRBD1*00(25)	TRBJ1-5*00(200)		549|563|585|0|14||70.0;551|565|587|0|14||70.0	14|19|36|15|20||25.0	30|42|70|27|39||60.0												TGTGCCAGCAGCTTCGACAGACAACAACCCCAGCATTTT	32								CASSFDRQQPQHF		:::::::::0:-2:14:15:-2:-5:20:27:-10:39:::	TLML_20_	RNA
5268	CLONES_TRBTLML_20__FU1_TCR-JV_cDNA_18_ATAGCGAC_merged_170000.txt	8562	1	3.29598e-05	TGTGCCAGCAGCTTGGTTCCTTCGGAGACCCAGTACTTC	EEEEEEEEEEEEEEEEEEEEEEEEEEEEEEEEEEEEEEE	TRBV5-8*00(305),TRBV5-4*00(289)		TRBJ2-5*00(215)		551|567|587|0|16||80.0;549|565|585|0|16||80.0		25|40|68|24|39||75.0												TGTGCCAGCAGCTTGGTTCCTTCGGAGACCCAGTACTTC	36								CASSLVPSETQYF		:::::::::0:0:16:::::24:-5:39:::	TLML_20_	RNA
5269	CLONES_TRBTLML_20__FU1_TCR-JV_cDNA_18_ATAGCGAC_merged_170000.txt	8563	1	3.29598e-05	TGTGCCAGCAGCTTGGGGCTGAACACTGAAGCTTTCTTT	EEEEEEEEEEEEEEEEEEEEEEEEEEEEEEEEEEEEEEE	TRBV5-4*00(143),TRBV5-5*00(137),TRBV5-8*00(137)		TRBJ1-1*00(240)		549|565|585|0|16||80.0;549|565|585|0|16||80.0;551|567|587|0|16||80.0		20|40|68|19|39||100.0												TGTGCCAGCAGCTTGGGGCTGAACACTGAAGCTTTCTTT	36								CASSLGLNTEAFF		:::::::::0:0:16:::::19:0:39:::	TLML_20_	RNA
5271	CLONES_TRBTLML_20__FU1_TCR-JV_cDNA_18_ATAGCGAC_merged_170000.txt	8565	1	3.29598e-05	TGTGCCAGCAGCTTGGACAGGATTTATGGCTACACCTTC	EEEEEEEEEEEEEEEEEEAEEEEEEEEEEEEEEEEEEEE	TRBV11-3*00(480),TRBV11-1*00(464),TRBV11-2*00(448)	TRBD1*00(35)	TRBJ1-2*00(215)		521|535|558|0|14||70.0;531|545|568|0|14||70.0;522|536|559|0|14||70.0	13|20|36|14|21||35.0	25|40|68|24|39||75.0												TGTGCCAGCAGCTTGGACAGGATTTATGGCTACACCTTC	32								CASSLDRIYGYTF		:::::::::0:-3:14:14:-1:-4:21:24:-5:39:::	TLML_20_	RNA
5272	CLONES_TRBTLML_20__FU1_TCR-JV_cDNA_18_ATAGCGAC_merged_170000.txt	8566	1	3.29598e-05	TGTGCCAGCAGCTTGGAGGGCACAGATACGCAGTATTTT	AAEEAAEEEAEEEEAAEEEEEEEEEEEEEAAEAEEEEEE	TRBV5-5*00(525),TRBV5-6*00(477)		TRBJ2-3*00(240)		549|565|585|0|16||80.0;550|566|586|0|16||80.0		21|41|69|19|39||100.0												TGTGCCAGCAGCTTGGAGGGCACAGATACGCAGTATTTT	32								CASSLEGTDTQYF		:::::::::0:0:16:::::19:-1:39:::	TLML_20_	RNA
5273	CLONES_TRBTLML_20__FU1_TCR-JV_cDNA_18_ATAGCGAC_merged_170000.txt	8567	1	3.29598e-05	TGTGCCAGCAGCTTATCATCAGGGCAGCCCCAGCATTTT	EEEEEEEEEEEEEEEEEEEEEEEEEEEEEEEEEEEEEEE	TRBV7-2*00(285)	TRBD1*00(25)	TRBJ1-5*00(199)		580|595|617|0|15||75.0	16|21|36|19|24||25.0	27|42|70|24|39||75.0												TGTGCCAGCAGCTTATCATCAGGGCAGCCCCAGCATTTT	36								CASSLSSGQPQHF		:::::::::0:-2:15:19:-4:-3:24:24:-7:39:::	TLML_20_	RNA
5274	CLONES_TRBTLML_20__FU1_TCR-JV_cDNA_18_ATAGCGAC_merged_170000.txt	8568	1	3.29598e-05	TGTGCCAGCAGCTTAGCGCAAATCGATGAGCAGTTCTTC	EEEEEEEEEEEEEEAEEEEEEEEEEEEEEEEEEEEEEEE	TRBV7-2*00(890)		TRBJ2-1*00(210)		580|599|617|0|19||95.0		28|42|70|25|39||70.0												TGTGCCAGCAGCTTAGCGCAAATCGATGAGCAGTTCTTC	32								CASSLAQIDEQFF		:::::::::0:2:19:::::25:-8:39:::	TLML_20_	RNA
5275	CLONES_TRBTLML_20__FU1_TCR-JV_cDNA_18_ATAGCGAC_merged_170000.txt	8569	1	3.29598e-05	TGTGCCAGCAGCTTAGCGGAGTTCTACGAGCAGTACTTC	EEEEEEAEEEEEEEEEEEEEEEEEEEEEEEEEEEEEEEE	TRBV7-2*00(490)		TRBJ2-7*00(220)		580|598|617|0|18||90.0		23|39|67|23|39||80.0												TGTGCCAGCAGCTTAGCGGAGTTCTACGAGCAGTACTTC	32								CASSLAEFYEQYF		:::::::::0:1:18:::::23:-3:39:::	TLML_20_	RNA
5276	CLONES_TRBTLML_20__FU1_TCR-JV_cDNA_18_ATAGCGAC_merged_170000.txt	8570	1	3.29598e-05	TGTGCCAGCAGCTTAGGGGGTTACACTGAAGCTTTCTTT	EEEEEEEEEEEEEEEEEEEEEEEEEEEEEEEEEEEEEEE	TRBV7-8*00(300),TRBV7-2*00(268)		TRBJ1-1*00(225)		567|583|604|0|16||80.0;580|596|617|0|16||80.0		23|40|68|22|39||85.0												TGTGCCAGCAGCTTAGGGGGTTACACTGAAGCTTTCTTT	36								CASSLGGYTEAFF		:::::::::0:-1:16:::::22:-3:39:::	TLML_20_	RNA
5277	CLONES_TRBTLML_20__FU1_TCR-JV_cDNA_18_ATAGCGAC_merged_170000.txt	8571	1	3.29598e-05	TGTGCCAGCAGCTTAGGGGGAGGGACTGAAGCTTTCTTT	EEEEEEEEEAEEEEEEEEEEEEEEEEEEEEEEEEEAAAA	TRBV11-2*00(820)	TRBD2*00(35)	TRBJ1-1*00(80)		522|538|559|0|16||80.0	25|32|48|17|24||35.0	25|40|68|24|39||75.0												TGTGCCAGCAGCTTAGGGGGAGGGACTGAAGCTTTCTTT	32								CASSLGGGTEAFF		:::::::::0:-1:16:17:-9:0:24:24:-5:39:::	TLML_20_	RNA
5278	CLONES_TRBTLML_20__FU1_TCR-JV_cDNA_18_ATAGCGAC_merged_170000.txt	8572	1	3.29598e-05	TGTGCCAGCAGCTTAGATCAGGGCTACGAGCAGTACTTC	EEEEEEEEEEEEEEEEEEEEEEEEEEEEEEEEEEEEEEE	TRBV11-3*00(515),TRBV11-1*00(484),TRBV11-2*00(483)		TRBJ2-7*00(220)		521|540|558|0|19||95.0;531|547|568|0|16||80.0;522|541|559|0|19||95.0		23|39|67|23|39||80.0												TGTGCCAGCAGCTTAGATCAGGGCTACGAGCAGTACTTC	36								CASSLDQGYEQYF		:::::::::0:2:19:::::23:-3:39:::	TLML_20_	RNA
5279	CLONES_TRBTLML_20__FU1_TCR-JV_cDNA_18_ATAGCGAC_merged_170000.txt	8573	1	3.29598e-05	TGTGCCAGCAGCTTAGAGGTGAACACTGAAGCTTTCTTT	EEEEEEEEEEEEEEEEEEEEEEEEEEEEEEEEEEEEEEE	TRBV7-9*00(805)		TRBJ1-1*00(135)		556|572|593|0|16||80.0		20|40|68|19|39||100.0												TGTGCCAGCAGCTTAGAGGTGAACACTGAAGCTTTCTTT	36								CASSLEVNTEAFF		:::::::::0:-1:16:::::19:0:39:::	TLML_20_	RNA
5280	CLONES_TRBTLML_20__FU1_TCR-JV_cDNA_18_ATAGCGAC_merged_170000.txt	8574	1	3.29598e-05	TGTGCCAGCAGCTTAATTAGCACAGATACGCAGTATTTT	EEEEEEEEEEEEEEEEEEEEEEEEEEEEEEEEEEEEEEE	TRBV11-2*00(585),TRBV11-3*00(553),TRBV11-1*00(537)		TRBJ2-3*00(250)		522|537|559|0|15||75.0;521|536|558|0|15||75.0;531|546|568|0|15||75.0		19|41|69|17|39||110.0												TGTGCCAGCAGCTTAATTAGCACAGATACGCAGTATTTT	36								CASSLISTDTQYF		:::::::::0:-2:15:::::17:1:39:::	TLML_20_	RNA
5281	CLONES_TRBTLML_20__FU1_TCR-JV_cDNA_18_ATAGCGAC_merged_170000.txt	8575	1	3.29598e-05	TGTGCCAGCAGCTTAATCGGGTCGGATACGCAGTATTTT	AAAAAEEEEEEEEEEEEEEEEEEEEEEEEEEEEE6EEEE	TRBV11-3*00(80),TRBV13*00(80),TRBV7-2*00(80),TRBV7-7*00(80),TRBV7-9*00(80)		TRBJ2-3*00(215)		521|536|558|0|15||75.0;567|582|604|0|15||75.0;580|595|617|0|15||75.0;585|600|622|0|15||75.0;556|571|593|0|15||75.0		26|41|69|24|39||75.0												TGTGCCAGCAGCTTAATCGGGTCGGATACGCAGTATTTT	21								CASSLIGSDTQYF		:::::::::0:-2:15:::::24:-6:39:::	TLML_20_	RNA
5282	CLONES_TRBTLML_20__FU1_TCR-JV_cDNA_18_ATAGCGAC_merged_170000.txt	8576	1	3.29598e-05	TGTGCCAGCAGCTTAATAACGAGGAACGAGCAGTACTTC	EEEEEA6EEEEEEEEAEEAEEAEEA<EEAEEEEEEEEEE	TRBV7-2*00(529)		TRBJ2-7*00(210)		580|595|617|0|15||75.0		25|39|67|25|39||70.0												TGTGCCAGCAGCTTAATAACGAGGAACGAGCAGTACTTC	21								CASSLITRNEQYF		:::::::::0:-2:15:::::25:-5:39:::	TLML_20_	RNA
5283	CLONES_TRBTLML_20__FU1_TCR-JV_cDNA_18_ATAGCGAC_merged_170000.txt	8577	1	3.29598e-05	TGTGCCAGCAGCTTAACAGTTAACACTGAAGCTTTCTTT	EEEEEEEEEEEEEEEAEEEAEEAEAEEEEEEEEEEEEEE	TRBV7-3*00(134)		TRBJ1-1*00(230)		540|562|577|0|23|I557A|89.0		22|40|68|21|39||90.0												TGTGCCAGCAGCTTAACAGTTAACACTGAAGCTTTCTTT	32								CASSLTVNTEAFF		:::::::::0:5:23:::::21:-2:39:::	TLML_20_	RNA
5284	CLONES_TRBTLML_20__FU1_TCR-JV_cDNA_18_ATAGCGAC_merged_170000.txt	8578	1	3.29598e-05	TGTGCCAGCAGCTTAAGCGGGAACACTGAAGCTTTCTTT	EEEEEEEEEEEEEEEEEEEEEEEEEEEEEEEAAAAA???	TRBV11-2*00(975)	TRBD2*00(25)	TRBJ1-1*00(80)		522|537|559|0|15||75.0	22|27|48|15|20||25.0	21|40|68|20|39||95.0												TGTGCCAGCAGCTTAAGCGGGAACACTGAAGCTTTCTTT	30								CASSLSGNTEAFF		:::::::::0:-2:15:15:-6:-5:20:20:-1:39:::	TLML_20_	RNA
5285	CLONES_TRBTLML_20__FU1_TCR-JV_cDNA_18_ATAGCGAC_merged_170000.txt	8579	1	3.29598e-05	TGTGCCAGCAGCTTAAACAGGGCCTACGAGCAGTACTTC	EEEEEEEEEEEEEEEEEEEEEEEEEEEE<EEEEEEEEEE	TRBV7-2*00(390),TRBV7-8*00(342)	TRBD1*00(30)	TRBJ2-7*00(225)		580|595|617|0|15||75.0;567|582|604|0|15||75.0	15|21|36|16|22||30.0	22|39|67|22|39||85.0												TGTGCCAGCAGCTTAAACAGGGCCTACGAGCAGTACTTC	27								CASSLNRAYEQYF		:::::::::0:-2:15:16:-3:-3:22:22:-2:39:::	TLML_20_	RNA
5286	CLONES_TRBTLML_20__FU1_TCR-JV_cDNA_18_ATAGCGAC_merged_170000.txt	8580	1	3.29598e-05	TGTGCCAGCAGCTCAACACTACAAGAGACCCAGTACTTC	EEEEEEEEEEEEEEEEEEEEEEEEEEEEEEEEEEEEEEE	TRBV7-3*00(129),TRBV11-2*00(125),TRBV11-3*00(125),TRBV7-2*00(125),TRBV7-8*00(125)		TRBJ2-5*00(230)		540|557|577|0|17|ST553C|69.0;522|535|559|0|13||65.0;521|534|558|0|13||65.0;580|593|617|0|13||65.0;567|580|604|0|13||65.0		22|40|68|21|39||90.0												TGTGCCAGCAGCTCAACACTACAAGAGACCCAGTACTTC	36								CASSSTLQETQYF		:::::::::0:0:17:::::21:-2:39:::	TLML_20_	RNA
5287	CLONES_TRBTLML_20__FU1_TCR-JV_cDNA_18_ATAGCGAC_merged_170000.txt	8581	1	3.29598e-05	TGTGCCAGCAGCTGGGGCAGAGCCTACGAGCAGTACTTC	EEEE<E<AEEEEEE<EEEEEEEEEAEEEEAEEEEEEEEE	TRBV5-5*00(528),TRBV5-6*00(464)	TRBD1*00(25)	TRBJ2-7*00(225)		549|562|585|0|13||65.0;550|563|586|0|13||65.0	19|24|36|13|18||25.0	22|39|67|22|39||85.0												TGTGCCAGCAGCTGGGGCAGAGCCTACGAGCAGTACTTC	27								CASSWGRAYEQYF		:::::::::0:-3:13:13:-7:0:18:22:-2:39:::	TLML_20_	RNA
5288	CLONES_TRBTLML_20__FU1_TCR-JV_cDNA_18_ATAGCGAC_merged_170000.txt	8582	1	3.29598e-05	TGTGCCAGCAGCTACCAGGGGGGCTACGAGCAGTACTTC	EEAEEEEEEEEEEEEEEEEEEEEEEEEEEEEEEEEEEEE	TRBV7-2*00(1020)	TRBD1*00(35)	TRBJ2-7*00(175)		580|593|617|0|13||65.0	16|23|36|15|22||35.0	23|39|67|23|39||80.0												TGTGCCAGCAGCTACCAGGGGGGCTACGAGCAGTACTTC	32								CASSYQGGYEQYF		:::::::::0:-4:13:15:-4:-1:22:23:-3:39:::	TLML_20_	RNA
5289	CLONES_TRBTLML_20__FU1_TCR-JV_cDNA_18_ATAGCGAC_merged_170000.txt	8583	1	3.29598e-05	TGTGCCAGCAGCCTAAGGAGCGGGCGTGAGCAGTACTTC	EEEEEEEEEEEEEAEEEEAEEEEEEEEEEEEEEEEEEEE	TRBV7-3*00(114),TRBV11-2*00(110),TRBV11-3*00(110),TRBV7-2*00(110),TRBV7-8*00(110)	TRBD2*00(30)	TRBJ2-7*00(200)		540|556|577|0|16|ST552C|64.0;522|534|559|0|12||60.0;521|533|558|0|12||60.0;580|592|617|0|12||60.0;567|579|604|0|12||60.0	22|28|48|18|24||30.0	27|39|67|27|39||60.0												TGTGCCAGCAGCCTAAGGAGCGGGCGTGAGCAGTACTTC	32								CASSLRSGREQYF		:::::::::0:-1:16:18:-6:-4:24:27:-7:39:::	TLML_20_	RNA
5290	CLONES_TRBTLML_20__FU1_TCR-JV_cDNA_18_ATAGCGAC_merged_170000.txt	8584	1	3.29598e-05	TGTGCCAGCAGCCCTCCCTCTCAAGATACGCAGTATTTT	EEEEEEEEEEEEEEEEEEEEEEEEEEEEEEEEEEEEEEE	TRBV14*00(520)	TRBD2*00(25)	TRBJ2-3*00(220)		516|529|553|0|13||65.0	0|5|48|15|20||25.0	25|41|69|23|39||80.0												TGTGCCAGCAGCCCTCCCTCTCAAGATACGCAGTATTTT	36								CASSPPSQDTQYF		:::::::::0:-4:13:15:16:-27:20:23:-5:39:::	TLML_20_	RNA
5291	CLONES_TRBTLML_20__FU1_TCR-JV_cDNA_18_ATAGCGAC_merged_170000.txt	8585	1	3.29598e-05	TGTGCCAGCAGCCCCTCCGGGAACACTGAAGCTTTCTTT	EEEEEEEEEEEEEEEEEEEEEEAEEEEEEEEEEEEEEEE	TRBV4-2*00(105),TRBV5-5*00(100),TRBV5-8*00(100),TRBV7-3*00(100),TRBV7-4*00(100)	TRBD2*00(25)	TRBJ1-1*00(235)		537|550|574|0|13||65.0;549|561|585|0|12||60.0;551|563|587|0|12||60.0;540|552|577|0|12||60.0;545|557|582|0|12||60.0	1|6|48|13|18||25.0	21|40|68|20|39||95.0												TGTGCCAGCAGCCCCTCCGGGAACACTGAAGCTTTCTTT	32								CASSPSGNTEAFF		:::::::::0:-4:13:13:15:-26:18:20:-1:39:::	TLML_20_	RNA
5292	CLONES_TRBTLML_20__FU1_TCR-JV_cDNA_18_ATAGCGAC_merged_170000.txt	8586	1	3.29598e-05	TGTGCCAGCAGCCCCCTCAATTACGACGAGCAGTACTTC	EEEEEEEEEEEEEEEEEEEEEE6EEEEEEEEEEEEEEEA	TRBV9*00(345)	TRBD1*00(25),TRBD2*00(25)	TRBJ2-7*00(210)		559|571|595|0|12||60.0	2|7|36|12|17||25.0;0|5|48|13|18||25.0	25|39|67|25|39||70.0												TGTGCCAGCAGCCCCCTCAATTACGACGAGCAGTACTTC	21								CASSPLNYDEQYF		:::::::::0:-4:12:12:10:-17:17:25:-5:39:::	TLML_20_	RNA
5293	CLONES_TRBTLML_20__FU1_TCR-JV_cDNA_18_ATAGCGAC_merged_170000.txt	8587	1	3.29598e-05	TGTGCCAGCAGCCCCCTGAAGCCCAGTGAGCAGTTCTTC	EEEEEEEEEEEEEEEEEEEEEEEEEEEEEEEEEEEEEEE	TRBV3-1*00(378),TRBV3-2*00(357)	TRBD1*00(25)	TRBJ2-1*00(205)		543|556|580|0|13||65.0;543|556|580|0|13||65.0	3|8|36|13|18||25.0	29|42|70|26|39||65.0												TGTGCCAGCAGCCCCCTGAAGCCCAGTGAGCAGTTCTTC	36								CASSPLKPSEQFF		:::::::::0:-4:13:13:9:-16:18:26:-9:39:::	TLML_20_	RNA
5294	CLONES_TRBTLML_20__FU1_TCR-JV_cDNA_18_ATAGCGAC_merged_170000.txt	8588	1	3.29598e-05	TGTGCCAGCAGCCCCCGGGCCCGCTATGGCTACACCTTC	EEEEEEEEEEEEEEEEEEEEEEEEEEEEEEEEEEEEEEE	TRBV7-8*00(270),TRBV7-2*00(238)	TRBD1*00(30),TRBD2*00(30)	TRBJ1-2*00(220)		567|579|604|0|12||60.0;580|592|617|0|12||60.0	9|15|36|13|19||30.0;13|19|48|13|19||30.0	24|40|68|23|39||80.0												TGTGCCAGCAGCCCCCGGGCCCGCTATGGCTACACCTTC	36								CASSPRARYGYTF		:::::::::0:-5:12:13:3:-9:19:23:-4:39:::	TLML_20_	RNA
5295	CLONES_TRBTLML_20__FU1_TCR-JV_cDNA_18_ATAGCGAC_merged_170000.txt	8589	1	3.29598e-05	TGTGCCAGCAGCCCCAGGGGCCCAGATACGCAGTATTTT	EEEEEEEEEEEEEAEEEEAEEEEEEEEEEEEEEEEEEEE	TRBV11-1*00(130),TRBV7-9*00(130),TRBV4-2*00(119),TRBV5-5*00(114),TRBV5-8*00(114)	TRBD1*00(30)	TRBJ2-3*00(225)		531|543|568|0|12||60.0;556|568|593|0|12||60.0;537|550|574|0|13||65.0;549|561|585|0|12||60.0;551|563|587|0|12||60.0	16|22|36|14|20||30.0	24|41|69|22|39||85.0												TGTGCCAGCAGCCCCAGGGGCCCAGATACGCAGTATTTT	32								CASSPRGPDTQYF		:::::::::0:-5:12:14:-4:-2:20:22:-4:39:::	TLML_20_	RNA
5296	CLONES_TRBTLML_20__FU1_TCR-JV_cDNA_18_ATAGCGAC_merged_170000.txt	8590	1	3.29598e-05	TGTGCCAGCAGCCCGCGTACGGGGAATGAGCAGTTCTTC	EEEEEEEEEEEEEEEEEEEEEEEEEEEEEEEEEEEEEEE	TRBV26*00(99)	TRBD2*00(25)	TRBJ2-1*00(215)		568|579|605|0|11|SA569G|39.0	4|9|48|11|16||25.0	27|42|70|24|39||75.0												TGTGCCAGCAGCCCGCGTACGGGGAATGAGCAGTTCTTC	36								CASSPRTGNEQFF		:::::::::0:-6:11:11:12:-23:16:24:-7:39:::	TLML_20_	RNA
5297	CLONES_TRBTLML_20__FU1_TCR-JV_cDNA_18_ATAGCGAC_merged_170000.txt	8591	1	3.29598e-05	TGTGCCAGCAGCCCGCGACAGAATCAGCCCCAGCATTTT	EEEEEEEEEEEEEEEEEEEEEEEEEEEEEEEEEEEEEEE	TRBV11-2*00(317),TRBV11-3*00(285)	TRBD1*00(29)	TRBJ1-5*00(230)		522|534|559|0|12||60.0;521|533|558|0|12||60.0	10|19|36|12|21|SG13C|29.0	24|42|70|21|39||90.0												TGTGCCAGCAGCCCGCGACAGAATCAGCCCCAGCATTTT	36								CASSPRQNQPQHF		:::::::::0:-5:12:12:2:-5:21:21:-4:39:::	TLML_20_	RNA
5298	CLONES_TRBTLML_20__FU1_TCR-JV_cDNA_18_ATAGCGAC_merged_170000.txt	8592	1	3.29598e-05	TGTGCCAGCAGCCCGACAGGGCAAGAGACCCAGTACTTC	AEEEEEEAEEEAEEEEEEEEEEEEEEEEAEEEAEEEEEE	TRBV6-4*00(510)	TRBD1*00(35)	TRBJ2-5*00(230)		518|529|555|0|11||55.0	14|21|36|14|21||35.0	22|40|68|21|39||90.0												TGTGCCAGCAGCCCGACAGGGCAAGAGACCCAGTACTTC	32								CASSPTGQETQYF		:::::::::0:-6:11:14:-2:-3:21:21:-2:39:::	TLML_20_	RNA
5299	CLONES_TRBTLML_20__FU1_TCR-JV_cDNA_18_ATAGCGAC_merged_170000.txt	8593	1	3.29598e-05	TGTGCCAGCAGCCCGAGGGGCCAAGAGACCCAGTACTTC	EEEEEEEEEEEEEAAAEAEEEEEEEEEEEEEEEEEEEEE	TRBV5-8*00(545),TRBV5-4*00(497)	TRBD1*00(25),TRBD2*00(25)	TRBJ2-5*00(235)		551|563|587|0|12||60.0;549|561|585|0|12||60.0	17|22|36|15|20||25.0;27|32|48|14|19||25.0	21|40|68|20|39||95.0												TGTGCCAGCAGCCCGAGGGGCCAAGAGACCCAGTACTTC	32								CASSPRGQETQYF		:::::::::0:-4:12:15:-5:-2:20:20:-1:39:::	TLML_20_	RNA
5300	CLONES_TRBTLML_20__FU1_TCR-JV_cDNA_18_ATAGCGAC_merged_170000.txt	8594	1	3.29598e-05	TGTGCCAGCAGCCCAGGGGTCGCCGGGGAGCTGTTTTTT	EEEEEEEEEEEEEEEEEEEEEEEEAAAEEEEEEEEEEAE	TRBV7-9*00(665)	TRBD1*00(30)	TRBJ2-2*00(225)		556|568|593|0|12||60.0	16|22|36|13|19||30.0	26|43|71|22|39||85.0												TGTGCCAGCAGCCCAGGGGTCGCCGGGGAGCTGTTTTTT	32								CASSPGVAGELFF		:::::::::0:-5:12:13:-4:-2:19:22:-6:39:::	TLML_20_	RNA
5301	CLONES_TRBTLML_20__FU1_TCR-JV_cDNA_18_ATAGCGAC_merged_170000.txt	8595	1	3.29598e-05	TGTGCCAGCAGCCGGGACTTGAACAATGAGCAGTTCTTC	EEEEEEEEEEEEEEEEEEEEEAEEEEEEEEEEEAEEEEE	TRBV28*00(319)	TRBD2*00(40),TRBD1*00(35)	TRBJ2-1*00(225)		564|575|601|0|11||55.0	14|22|48|11|19||40.0;10|17|36|11|18||35.0	25|42|70|22|39||85.0												TGTGCCAGCAGCCGGGACTTGAACAATGAGCAGTTCTTC	32								CASSRDLNNEQFF		:::::::::0:-6:11:11:2:-10:19:22:-5:39:::	TLML_20_	RNA
5302	CLONES_TRBTLML_20__FU1_TCR-JV_cDNA_18_ATAGCGAC_merged_170000.txt	8596	1	3.29598e-05	TGTGCCAGCAGCCGGACGGAGAACACTGAAGCTTTCTTT	EEEEEEEEEEEEEEEEEEEEEEEEEEEEEEEEEEEEEEE	TRBV3-2*00(237),TRBV3-1*00(221)		TRBJ1-1*00(235)		543|556|580|0|13||65.0;543|556|580|0|13||65.0		21|40|68|20|39||95.0												TGTGCCAGCAGCCGGACGGAGAACACTGAAGCTTTCTTT	36								CASSRTENTEAFF		:::::::::0:-4:13:::::20:-1:39:::	TLML_20_	RNA
5303	CLONES_TRBTLML_20__FU1_TCR-JV_cDNA_18_ATAGCGAC_merged_170000.txt	8597	1	3.29598e-05	TGTGCCAGCAGCCGAGGGATGTACAATGAGCAGTTCTTC	EEEEEEEEEEEEEEEEEEEEEEEEEEEEEEEEEEEEEEE	TRBV14*00(350)	TRBD2*00(25)	TRBJ2-1*00(230)		516|529|553|0|13||65.0	27|32|48|13|18||25.0	24|42|70|21|39||90.0												TGTGCCAGCAGCCGAGGGATGTACAATGAGCAGTTCTTC	36								CASSRGMYNEQFF		:::::::::0:-4:13:13:-11:0:18:21:-4:39:::	TLML_20_	RNA
5304	CLONES_TRBTLML_20__FU1_TCR-JV_cDNA_18_ATAGCGAC_merged_170000.txt	8598	1	3.29598e-05	TGTGCCAGCAGCCACACCGACGGGCTGAAAGCTTTCTTT	EEEEEEEEEEEEEEEEEEEEEEEEEEEEEEE6EEEEEEE	TRBV11-1*00(130),TRBV7-9*00(130)		TRBJ1-1*00(195)		531|543|568|0|12||60.0;556|568|593|0|12||60.0		29|40|68|28|39||55.0												TGTGCCAGCAGCCACACCGACGGGCTGAAAGCTTTCTTT	21								CASSHTDGLKAFF		:::::::::0:-5:12:::::28:-9:39:::	TLML_20_	RNA
5305	CLONES_TRBTLML_20__FU1_TCR-JV_cDNA_18_ATAGCGAC_merged_170000.txt	8599	1	3.29598e-05	TGTGCCAGCAGCCACAGGGGGCCCTACGAGCAGTACTTC	EEEEEEEEEEEEEEEEEEEEEEEEEEEEEEEEEEEEEEE	TRBV6-7*00(84)	TRBD1*00(45)	TRBJ2-7*00(225)		516|527|553|0|11||55.0	15|24|36|13|22||45.0	22|39|67|22|39||85.0												TGTGCCAGCAGCCACAGGGGGCCCTACGAGCAGTACTTC	36								CASSHRGPYEQYF		:::::::::0:-6:11:13:-3:0:22:22:-2:39:::	TLML_20_	RNA
5306	CLONES_TRBTLML_20__FU1_TCR-JV_cDNA_18_ATAGCGAC_merged_170000.txt	8600	1	3.29598e-05	TGTGCCAGCAGCCAGCAGGGAGGGTATGGCTACACCTTC	EEEEEEEEEEEEEEEEEEEEEEEEEEEEEEEEEEEEEEE	TRBV3-1*00(154),TRBV3-2*00(154)	TRBD2*00(35)	TRBJ1-2*00(215)		543|557|580|0|14||70.0;543|557|580|0|14||70.0	25|32|48|17|24||35.0	25|40|68|24|39||75.0												TGTGCCAGCAGCCAGCAGGGAGGGTATGGCTACACCTTC	36								CASSQQGGYGYTF		:::::::::0:-3:14:17:-9:0:24:24:-5:39:::	TLML_20_	RNA
5307	CLONES_TRBTLML_20__FU1_TCR-JV_cDNA_18_ATAGCGAC_merged_170000.txt	8601	1	3.29598e-05	TGTGCCAGCAGCCAAGGGGGAACGGGAAGGCAGTTCTTC	EEEEEEEEEEEEEEEEEEEEEEEEEEEEEEEEEEEEEEE	TRBV4-2*00(150),TRBV4-3*00(134)	TRBD1*00(25),TRBD2*00(25)	TRBJ2-1*00(190)		537|553|574|0|16||80.0;537|553|574|0|16|SC539T|64.0	11|16|36|22|27||25.0;15|20|48|22|27||25.0	32|42|70|29|39||50.0												TGTGCCAGCAGCCAAGGGGGAACGGGAAGGCAGTTCTTC	36								CASSQGGTGRQFF		:::::::::0:-1:16:22:1:-8:27:29:-12:39:::	TLML_20_	RNA
5308	CLONES_TRBTLML_20__FU1_TCR-JV_cDNA_18_ATAGCGAC_merged_170000.txt	8602	1	3.29598e-05	TGTGCCAGCAGCGTAGGGCTACTGGCTGAAGCTTTCTTT	EEEEEEEEEEEEEEEEEEEEEEEEEEEEEEEEEEEEEEE	TRBV9*00(126)		TRBJ1-1*00(120)		559|575|595|0|16||80.0		26|40|68|25|39||70.0												TGTGCCAGCAGCGTAGGGCTACTGGCTGAAGCTTTCTTT	36								CASSVGLLAEAFF		:::::::::0:0:16:::::25:-6:39:::	TLML_20_	RNA
5309	CLONES_TRBTLML_20__FU1_TCR-JV_cDNA_18_ATAGCGAC_merged_170000.txt	8603	1	3.29598e-05	TGTGCCAGCAGCGTAGATACCGGAAACACCATATATTTT	EEE7EEEEEEEEAEEEEEEEEEAEEEEAAEEEEEEEEEA	TRBV9*00(364)		TRBJ1-3*00(230)		559|579|595|0|20|SC575A|84.0		24|42|70|21|39||90.0												TGTGCCAGCAGCGTAGATACCGGAAACACCATATATTTT	22								CASSVDTGNTIYF		:::::::::0:4:20:::::21:-4:39:::	TLML_20_	RNA
5310	CLONES_TRBTLML_20__FU1_TCR-JV_cDNA_18_ATAGCGAC_merged_170000.txt	8604	1	3.29598e-05	TGTGCCAGCAGCGGGCAGGGTTCCTATGGCTACACCTTC	EEEEEEEEEEEEEEEEEEEEEEEEEEEEEEEEEEEEEEE	TRBV9*00(84)	TRBD1*00(25)	TRBJ1-2*00(220)		559|572|595|0|13||65.0	16|21|36|15|20||25.0	24|40|68|23|39||80.0												TGTGCCAGCAGCGGGCAGGGTTCCTATGGCTACACCTTC	36								CASSGQGSYGYTF		:::::::::0:-3:13:15:-4:-3:20:23:-4:39:::	TLML_20_	RNA
5311	CLONES_TRBTLML_20__FU1_TCR-JV_cDNA_18_ATAGCGAC_merged_170000.txt	8605	1	3.29598e-05	TGTGCCAGCAGCGGGACGATGGATTCACCCCTCCACTTT	EEEEEE<EEEEEEEEEEEEEEEEEEEEEEEEEEEEEEEE	TRBV9*00(515)		TRBJ1-6*00(209)		559|572|595|0|13||65.0		28|45|73|22|39||85.0												TGTGCCAGCAGCGGGACGATGGATTCACCCCTCCACTTT	27								CASSGTMDSPLHF		:::::::::0:-3:13:::::22:-8:39:::	TLML_20_	RNA
5312	CLONES_TRBTLML_20__FU1_TCR-JV_cDNA_18_ATAGCGAC_merged_170000.txt	8606	1	3.29598e-05	TGTGCCAGCAGCAACCGGGTTTCCTACGAGCAGTACTTC	EEEEEEEEEAEEAEEAEEEEEAEEEEEEEEEAEAAEEAE	TRBV27*00(345)	TRBD1*00(25),TRBD2*00(25)	TRBJ2-7*00(230)		556|567|593|0|11||55.0	10|15|36|14|19||25.0;14|19|48|14|19||25.0	21|39|67|21|39||90.0												TGTGCCAGCAGCAACCGGGTTTCCTACGAGCAGTACTTC	32								CASSNRVSYEQYF		:::::::::0:-6:11:14:2:-9:19:21:-1:39:::	TLML_20_	RNA
5313	CLONES_TRBTLML_20__FU1_TCR-JV_cDNA_18_ATAGCGAC_merged_170000.txt	8607	1	3.29598e-05	TGTGCCAGCAGCAAACCGGGGGACTATGGCTACACCTTC	EEEEEEEEEEEEEEEEEEEEEEEEEEEEEEEEEEEEEEE	TRBV21-1*00(950)	TRBD1*00(25),TRBD2*00(25)	TRBJ1-2*00(190)		544|559|581|0|15||75.0	10|15|36|15|20||25.0;14|19|48|15|20||25.0	23|40|68|22|39||85.0												TGTGCCAGCAGCAAACCGGGGGACTATGGCTACACCTTC	36								CASSKPGDYGYTF		:::::::::0:-2:15:15:2:-9:20:22:-3:39:::	TLML_20_	RNA
5314	CLONES_TRBTLML_20__FU1_TCR-JV_cDNA_18_ATAGCGAC_merged_170000.txt	8608	1	3.29598e-05	TGTGCCAGCAGGGGGACACTCCAAGAGACCCAGTACTTC	EEEEEEEEEEEEEEEEEEEEEEEEEEEEEEEEEEEEEEE	TRBV12-3*00(785),TRBV12-4*00(785)	TRBD1*00(30)	TRBJ2-5*00(235)		530|541|567|0|11||55.0;530|541|567|0|11||55.0	12|18|36|12|18||30.0	21|40|68|20|39||95.0												TGTGCCAGCAGGGGGACACTCCAAGAGACCCAGTACTTC	36								CASRGTLQETQYF		:::::::::0:-6:11:12:0:-6:18:20:-1:39:::	TLML_20_	RNA
5315	CLONES_TRBTLML_20__FU1_TCR-JV_cDNA_18_ATAGCGAC_merged_170000.txt	8609	1	3.29598e-05	TGTGCCAGCAGGGGACGGACCCAAGAGACCCAGTACTTC	EEEEEEEEEEEEEEEEEEEEEEEEEEEEEEEEEEEEEEE	TRBV7-9*00(200)	TRBD1*00(25),TRBD2*00(25)	TRBJ2-5*00(235)		556|567|593|0|11||55.0	12|17|36|11|16||25.0;16|21|48|11|16||25.0	21|40|68|20|39||95.0												TGTGCCAGCAGGGGACGGACCCAAGAGACCCAGTACTTC	36								CASRGRTQETQYF		:::::::::0:-6:11:11:0:-7:16:20:-1:39:::	TLML_20_	RNA
5316	CLONES_TRBTLML_20__FU1_TCR-JV_cDNA_18_ATAGCGAC_merged_170000.txt	8610	1	3.29598e-05	TGTGCCAGCAGGATTAGTTGGGGCGGGGAGCTGTTTTTT	EEEEEEEEEEEEEEEEEEEEEEEEEEEEEEEEEEEEEEE	TRBV27*00(432)		TRBJ2-2*00(74)		556|567|593|0|11||55.0		27|43|71|23|39||80.0												TGTGCCAGCAGGATTAGTTGGGGCGGGGAGCTGTTTTTT	36								CASRISWGGELFF		:::::::::0:-6:11:::::23:-7:39:::	TLML_20_	RNA
5317	CLONES_TRBTLML_20__FU1_TCR-JV_cDNA_18_ATAGCGAC_merged_170000.txt	8611	1	3.29598e-05	TGTGCCAGCAGATACGGGAGCTACAATGAGCAGTTCTTC	EEEEEEEEEEEEEEEEEEEEEEEEEEEEEEEEEEEEEEE	TRBV2*00(356)	TRBD2*00(30)	TRBJ2-1*00(182)		518|529|555|0|11||55.0	24|30|48|14|20||30.0	23|42|70|20|39||95.0												TGTGCCAGCAGATACGGGAGCTACAATGAGCAGTTCTTC	36								CASRYGSYNEQFF		:::::::::0:-6:11:14:-8:-2:20:20:-3:39:::	TLML_20_	RNA
5318	CLONES_TRBTLML_20__FU1_TCR-JV_cDNA_18_ATAGCGAC_merged_170000.txt	8612	1	3.29598e-05	TGTGCCAGCAGAAGCCAGACCCACTATGGCTACACCTTC	EEEEEEEEEAEEEEEEEEEEEEEEEEEEEEEEEEEEEEE	TRBV6-6*00(835)		TRBJ1-2*00(120)		516|527|553|0|11||55.0		23|40|68|22|39||85.0												TGTGCCAGCAGAAGCCAGACCCACTATGGCTACACCTTC	32								CASRSQTHYGYTF		:::::::::0:-6:11:::::22:-3:39:::	TLML_20_	RNA
5319	CLONES_TRBTLML_20__FU1_TCR-JV_cDNA_18_ATAGCGAC_merged_170000.txt	8613	1	3.29598e-05	TGTGCCAGCAACGGGCGGGGTGGAAACACCATATATTTT	EEEEEEEEEEEEEEEEAEEEEEEEEEEEEEEEEEEEEEE	TRBV28*00(475)	TRBD1*00(25),TRBD2*00(25)	TRBJ1-3*00(235)		564|574|601|0|10||50.0	20|25|36|12|17||25.0;23|28|48|14|19||25.0	23|42|70|20|39||95.0												TGTGCCAGCAACGGGCGGGGTGGAAACACCATATATTTT	32								CASNGRGGNTIYF		:::::::::0:-7:10:12:-8:1:17:20:-3:39:::	TLML_20_	RNA
5320	CLONES_TRBTLML_20__FU1_TCR-JV_cDNA_18_ATAGCGAC_merged_170000.txt	8614	1	3.29598e-05	TGTGCCAACAGTTACTGGGAGGATCAGCCCCAGCATTTT	EEEEEEEEEEEEEEEEEEEEEEEEEEEEEEEEEEEEEEE	TRBV6-2*00(384),TRBV6-3*00(384)	TRBD2*00(30)	TRBJ1-5*00(225)		516|532|553|0|16|SG523A|64.0;516|532|553|0|16|SG523A|64.0	25|31|48|16|22||30.0	25|42|70|22|39||85.0												TGTGCCAACAGTTACTGGGAGGATCAGCCCCAGCATTTT	36								CANSYWEDQPQHF		:::::::::0:-1:16:16:-9:-1:22:22:-5:39:::	TLML_20_	RNA
5321	CLONES_TRBTLML_20__FU1_TCR-JV_cDNA_18_ATAGCGAC_merged_170000.txt	8651	1	3.29598e-05	TGTGATGGACCGCATCCTAGCACAGATGCGCAGTATTTT	EE<EEEEE<EEEE<EEEEEE<EEAEAEEEAEEEEEEEEE	TRBV19*00(575)		TRBJ2-3*00(239)		559|563|596|0|4||20.0		18|41|69|16|39|SA29G|99.0												TGTGATGGACCGCATCCTAGCACAGATGCGCAGTATTTT	27								CDGPHPSTDAQYF		:::::::::0:-13:4:::::16:2:39:::	TLML_20_	RNA
5322	CLONES_TRBTLML_20__FU1_TCR-JV_cDNA_18_ATAGCGAC_merged_170000.txt	8652	1	3.29598e-05	TGTACCAGTAGTATTTTCATCAGCGGGGAGCAGTACTTC	EEEEEEEEEEEEEEEEEEEEEEEEEEEEEEEEEEEEAAA	TRBV19*00(987)	TRBD2*00(30)	TRBJ2-7*00(70)		559|573|596|0|14|SG562A|54.0	22|28|48|21|27||30.0	27|39|67|27|39||60.0												TGTACCAGTAGTATTTTCATCAGCGGGGAGCAGTACTTC	32								CTSSIFISGEQYF		:::::::::0:-3:14:21:-6:-4:27:27:-7:39:::	TLML_20_	RNA
5323	CLONES_TRBTLML_20__FU1_TCR-JV_cDNA_18_ATAGCGAC_merged_170000.txt	8657	1	3.29598e-05	TGCGCTAGCAGCTTGGCCCCGGCCGAAAAACTGTTTTTT	EAEEEEEEEEEEEEEEEEEAAEEE<EEEEEEEEEEEEEE	TRBV5-1*00(773)		TRBJ1-4*00(215)		554|572|590|0|18|SC559T|74.0		28|43|71|24|39||75.0												TGCGCTAGCAGCTTGGCCCCGGCCGAAAAACTGTTTTTT	27								CASSLAPAEKLFF		:::::::::0:2:18:::::24:-8:39:::	TLML_20_	RNA
5324	CLONES_TRBTLML_20__FU1_TCR-JV_cDNA_18_ATAGCGAC_merged_170000.txt	8658	1	3.29598e-05	TGCGCCAGCGGAGGACAGGTGAACACTGAAGCTTTCTTT	EEEEEEEEEEEEAEEEEEEEEEEEEEEEEEEEEEEEEEE	TRBV10-2*00(645)	TRBD1*00(35)	TRBJ1-1*00(235)		533|542|570|0|9||45.0	13|20|36|12|19||35.0	20|40|68|19|39||100.0												TGCGCCAGCGGAGGACAGGTGAACACTGAAGCTTTCTTT	32								CASGGQVNTEAFF		:::::::::0:-8:9:12:-1:-4:19:19:0:39:::	TLML_20_	RNA
5325	CLONES_TRBTLML_20__FU1_TCR-JV_cDNA_18_ATAGCGAC_merged_170000.txt	8659	1	3.29598e-05	TGCGCCAGCACTGGACAGGCAACAACTGAAGCTTTCTTT	EEEEEEEEEEEEEEEEEEEEEEEEEEEEEEEEEEEEEEE	TRBV10-1*00(505)	TRBD1*00(35)	TRBJ1-1*00(215)		533|543|570|0|10||50.0	13|20|36|12|19||35.0	25|40|68|24|39||75.0												TGCGCCAGCACTGGACAGGCAACAACTGAAGCTTTCTTT	36								CASTGQATTEAFF		:::::::::0:-7:10:12:-1:-4:19:24:-5:39:::	TLML_20_	RNA
5326	CLONES_TRBTLML_20__FU1_TCR-JV_cDNA_18_ATAGCGAC_merged_170000.txt	8660	1	3.29598e-05	TGCGCCAGCACCTTAGTCCCGCCGGGGGAGCAGTTCTTC	EEEEEEEEEEEEEEEEEEEEEEEEEEEEEEEEEEEEEEE	TRBV5-1*00(142)	TRBD2*00(35),TRBD1*00(30)	TRBJ2-1*00(200)		554|568|590|0|14|SG564C|54.0	10|17|48|14|21||35.0;7|13|36|15|21||30.0	30|42|70|27|39||60.0												TGCGCCAGCACCTTAGTCCCGCCGGGGGAGCAGTTCTTC	36								CASTLVPPGEQFF		:::::::::0:-2:14:14:6:-15:21:27:-10:39:::	TLML_20_	RNA
5327	CLONES_TRBTLML_20__FU1_TCR-JV_cDNA_18_ATAGCGAC_merged_170000.txt	8661	1	3.29598e-05	TGCGCCAGCACCGCAGGGCACGGGGAGACCCAGTACTTC	EEEEEEEEEEEEEEEEEEEEEEEEEEEEEEEEEEEEEEE	TRBV5-1*00(117)	TRBD1*00(25),TRBD2*00(25)	TRBJ2-5*00(215)		554|564|590|0|10||50.0	16|21|36|13|18||25.0;28|33|48|14|19||25.0	25|40|68|24|39||75.0												TGCGCCAGCACCGCAGGGCACGGGGAGACCCAGTACTTC	36								CASTAGHGETQYF		:::::::::0:-6:10:13:-4:-3:18:24:-5:39:::	TLML_20_	RNA
5328	CLONES_TRBTLML_20__FU1_TCR-JV_cDNA_18_ATAGCGAC_merged_170000.txt	8662	1	3.29598e-05	TGCGCCAGCAGTGCGGACGAGGAGGAGACCCAGTACTTC	EEEEEEEEEEEEEEEEEEEEEEEEEEEEEEEEEEEEEEE	TRBV10-1*00(400)		TRBJ2-5*00(215)		533|546|570|0|13||65.0		25|40|68|24|39||75.0												TGCGCCAGCAGTGCGGACGAGGAGGAGACCCAGTACTTC	36								CASSADEEETQYF		:::::::::0:-4:13:::::24:-5:39:::	TLML_20_	RNA
5329	CLONES_TRBTLML_20__FU1_TCR-JV_cDNA_18_ATAGCGAC_merged_170000.txt	8663	1	3.29598e-05	TGCGCCAGCAGTGATGGGACAGCAGATACGCAGTATTTT	EEEEEEEEEEEEEEEEEEEEEEEEEEEEEAEEEEEEEEA	TRBV10-1*00(405)	TRBD1*00(35)	TRBJ2-3*00(225)		533|547|570|0|14||70.0	12|19|36|15|22||35.0	24|41|69|22|39||85.0												TGCGCCAGCAGTGATGGGACAGCAGATACGCAGTATTTT	32								CASSDGTADTQYF		:::::::::0:-3:14:15:0:-5:22:22:-4:39:::	TLML_20_	RNA
5330	CLONES_TRBTLML_20__FU1_TCR-JV_cDNA_18_ATAGCGAC_merged_170000.txt	8664	1	3.29598e-05	TGCGCCAGCAGCTTGTCCCTAGCAGATACGCAGTATTTT	EEEEEEEEEEEEEEEAEEEEEEEEEEEEEEEEEEEEEEE	TRBV5-1*00(775)		TRBJ2-3*00(155)		554|569|590|0|15||75.0		24|41|69|22|39||85.0												TGCGCCAGCAGCTTGTCCCTAGCAGATACGCAGTATTTT	32								CASSLSLADTQYF		:::::::::0:-1:15:::::22:-4:39:::	TLML_20_	RNA
5331	CLONES_TRBTLML_20__FU1_TCR-JV_cDNA_18_ATAGCGAC_merged_170000.txt	8665	1	3.29598e-05	TGCGCCAGCAGCTTGGTGGTTCAGACTGGCTACACCTTC	EEEEEEEEEEEEEEEEEEEEEEEEEEEEEEEEEEEEEEE	TRBV5-1*00(435)		TRBJ1-2*00(205)		554|570|590|0|16||80.0		27|40|68|26|39||65.0												TGCGCCAGCAGCTTGGTGGTTCAGACTGGCTACACCTTC	36								CASSLVVQTGYTF		:::::::::0:0:16:::::26:-7:39:::	TLML_20_	RNA
5332	CLONES_TRBTLML_20__FU1_TCR-JV_cDNA_18_ATAGCGAC_merged_170000.txt	8666	1	3.29598e-05	TGCGCCAGCAGCTTGGCCGGGAGAGGAGAGCAGTTCTTC	EEEEEEEEEEEEEEEEEEEEEEEEEEEEEEEAEEEEEEA	TRBV5-1*00(560)	TRBD2*00(25)	TRBJ2-1*00(200)		554|572|590|0|18||90.0	25|30|48|18|23||25.0	30|42|70|27|39||60.0												TGCGCCAGCAGCTTGGCCGGGAGAGGAGAGCAGTTCTTC	32								CASSLAGRGEQFF		:::::::::0:2:18:18:-9:-2:23:27:-10:39:::	TLML_20_	RNA
5333	CLONES_TRBTLML_20__FU1_TCR-JV_cDNA_18_ATAGCGAC_merged_170000.txt	8667	1	3.29598e-05	TGCGCCAGCAGCTTGGCCAATGGGCCTGAAGCTTTCTTT	EEEEEEEEEEEEEEEEEEEEEEEEEEEEEEEEEEEEEEE	TRBV5-1*00(460)		TRBJ1-1*00(210)		554|574|590|0|20||100.0		26|40|68|25|39||70.0												TGCGCCAGCAGCTTGGCCAATGGGCCTGAAGCTTTCTTT	36								CASSLANGPEAFF		:::::::::0:4:20:::::25:-6:39:::	TLML_20_	RNA
5334	CLONES_TRBTLML_20__FU1_TCR-JV_cDNA_18_ATAGCGAC_merged_170000.txt	8668	1	3.29598e-05	TGCGCCAGCAGCTTGGGTCCTCGGTACGAGCAGTACTTC	EEEEEEEEEEEEEEEEEEEEEEEEEEEEEEEEEEEEEEE	TRBV5-1*00(271)		TRBJ2-7*00(215)		554|570|590|0|16||80.0		24|39|67|24|39||75.0												TGCGCCAGCAGCTTGGGTCCTCGGTACGAGCAGTACTTC	36								CASSLGPRYEQYF		:::::::::0:0:16:::::24:-4:39:::	TLML_20_	RNA
5335	CLONES_TRBTLML_20__FU1_TCR-JV_cDNA_18_ATAGCGAC_merged_170000.txt	8669	1	3.29598e-05	TGCGCCAGCAGCTTGGATAACAGCCACGAGCAGTACTTC	EEEEEEEEEEEEEEEEEEEEEE<EEEEEEEEEEEEEEEE	TRBV5-1*00(395)		TRBJ2-7*00(210)		554|570|590|0|16||80.0		25|39|67|25|39||70.0												TGCGCCAGCAGCTTGGATAACAGCCACGAGCAGTACTTC	27								CASSLDNSHEQYF		:::::::::0:0:16:::::25:-5:39:::	TLML_20_	RNA
5336	CLONES_TRBTLML_20__FU1_TCR-JV_cDNA_18_ATAGCGAC_merged_170000.txt	8670	1	3.29598e-05	TGCGCCAGCAGCTTGAGGCAGGGCGGAGAGCAGTACTTC	EEEEEEAEEEEEEEEEEEEEEEEEEEEEEEEEEEEEEEE	TRBV5-1*00(180)	TRBD1*00(25),TRBD2*00(25)	TRBJ2-7*00(200)		554|569|590|0|15||75.0	16|21|36|18|23||25.0;28|33|48|19|24||25.0	27|39|67|27|39||60.0												TGCGCCAGCAGCTTGAGGCAGGGCGGAGAGCAGTACTTC	32								CASSLRQGGEQYF		:::::::::0:-1:15:18:-4:-3:23:27:-7:39:::	TLML_20_	RNA
5337	CLONES_TRBTLML_20__FU1_TCR-JV_cDNA_18_ATAGCGAC_merged_170000.txt	8671	1	3.29598e-05	TGCGCCAGCAGCTCCGGGGGAGGTAATGAGCAGTTCTTC	EEEEEEEEEEEEEEEEEEEEEEEEEEEEEEEEEEEEAEE	TRBV5-1*00(170)	TRBD2*00(30)	TRBJ2-1*00(215)		554|567|590|0|13||65.0	25|31|48|17|23||30.0	27|42|70|24|39||75.0												TGCGCCAGCAGCTCCGGGGGAGGTAATGAGCAGTTCTTC	32								CASSSGGGNEQFF		:::::::::0:-3:13:17:-9:-1:23:24:-7:39:::	TLML_20_	RNA
5338	CLONES_TRBTLML_20__FU1_TCR-JV_cDNA_18_ATAGCGAC_merged_170000.txt	8672	1	3.29598e-05	TGCGCCAGCAGCTCGACGAGCAGACACGAGCAGTACTTC	EEEEEEEEEEEEEEEEEEEEEEEEEEEEEEEEEEEEEEE	TRBV5-1*00(124)		TRBJ2-7*00(210)		554|567|590|0|13||65.0		25|39|67|25|39||70.0												TGCGCCAGCAGCTCGACGAGCAGACACGAGCAGTACTTC	36								CASSSTSRHEQYF		:::::::::0:-3:13:::::25:-5:39:::	TLML_20_	RNA
5339	CLONES_TRBTLML_20__FU1_TCR-JV_cDNA_18_ATAGCGAC_merged_170000.txt	8673	1	3.29598e-05	TGCGCCAGCAGCTGGACAGGGGGCGATGAGCAGTTCTTC	EEEEEEEEEEEEEEEEEEEEEEEEEEEEEEEEEEEEEEE	TRBV5-1*00(185)	TRBD1*00(60)	TRBJ2-1*00(210)		554|567|590|0|13||65.0	13|25|36|13|25||60.0	28|42|70|25|39||70.0												TGCGCCAGCAGCTGGACAGGGGGCGATGAGCAGTTCTTC	36								CASSWTGGDEQFF		:::::::::0:-3:13:13:-1:1:25:25:-8:39:::	TLML_20_	RNA
5340	CLONES_TRBTLML_20__FU1_TCR-JV_cDNA_18_ATAGCGAC_merged_170000.txt	8674	1	3.29598e-05	TGCGCCAGCAGCCGTGGACAGTCCTACGAGCAGTACTTC	EEEEEEEEEEEEEEEEEEEEEEEEEEEEEEEEEEEEEEE	TRBV4-3*00(135)	TRBD1*00(30)	TRBJ2-7*00(230)		537|550|574|0|13||65.0	13|19|36|15|21||30.0	21|39|67|21|39||90.0												TGCGCCAGCAGCCGTGGACAGTCCTACGAGCAGTACTTC	36								CASSRGQSYEQYF		:::::::::0:-4:13:15:-1:-5:21:21:-1:39:::	TLML_20_	RNA
5341	CLONES_TRBTLML_20__FU1_TCR-JV_cDNA_18_ATAGCGAC_merged_170000.txt	8675	1	3.29598e-05	TGCGCCAGCAGCCAATTAAGCACAGATACGCAGTATTTT	EEEEEEEEEEEEEEEEEEEEEEEEEEEEEEEEEEEEEEE	TRBV4-1*00(335)		TRBJ2-3*00(245)		537|552|574|0|15||75.0		20|41|69|18|39||105.0												TGCGCCAGCAGCCAATTAAGCACAGATACGCAGTATTTT	36								CASSQLSTDTQYF		:::::::::0:-2:15:::::18:0:39:::	TLML_20_	RNA
5342	CLONES_TRBTLML_20__FU1_TCR-JV_cDNA_18_ATAGCGAC_merged_170000.txt	8676	1	3.29598e-05	TGCGCCAGCAGCCAACAGGTTACCGGGGAGCTGTTTTTT	AEEEEEEEEEEEEEEEEEEEEEEEEAEEEEEAE6EEEEE	TRBV4-1*00(125),TRBV4-3*00(125)		TRBJ2-2*00(230)		537|552|574|0|15||75.0;537|552|574|0|15||75.0		25|43|71|21|39||90.0												TGCGCCAGCAGCCAACAGGTTACCGGGGAGCTGTTTTTT	21								CASSQQVTGELFF		:::::::::0:-2:15:::::21:-5:39:::	TLML_20_	RNA
5343	CLONES_TRBTLML_20__FU1_TCR-JV_cDNA_18_ATAGCGAC_merged_170000.txt	8677	1	3.29598e-05	TGCGCCAGCAGCCAACAGGGTAAAGAGACCCAGTACTTC	EEEEEEEEEEEEEEEEEEEEEEEEEEEEEEEEEEEAEEE	TRBV5-1*00(87)	TRBD1*00(30)	TRBJ2-5*00(225)		554|566|590|0|12||60.0	15|21|36|14|20||30.0	23|40|68|22|39||85.0												TGCGCCAGCAGCCAACAGGGTAAAGAGACCCAGTACTTC	32								CASSQQGKETQYF		:::::::::0:-4:12:14:-3:-3:20:22:-3:39:::	TLML_20_	RNA
5344	CLONES_TRBTLML_20__FU1_TCR-JV_cDNA_18_ATAGCGAC_merged_170000.txt	8678	1	3.29598e-05	TGCGCCAGCAGCCAAGTTGAGAACACTGAAGCTTTCTTT	EEEEEEEEEEEEEEEEEEEEEEEEEEEEEEEEEEEEEEE	TRBV4-1*00(92)		TRBJ1-1*00(235)		537|553|574|0|16||80.0		21|40|68|20|39||95.0												TGCGCCAGCAGCCAAGTTGAGAACACTGAAGCTTTCTTT	36								CASSQVENTEAFF		:::::::::0:-1:16:::::20:-1:39:::	TLML_20_	RNA
5345	CLONES_TRBTLML_20__FU1_TCR-JV_cDNA_18_ATAGCGAC_merged_170000.txt	8679	1	3.29598e-05	TGCGCCAGCAGCCAAGTAGGAAAGAAGACCCAGTACTTC	EEEEEE<EEAEEEEEEEEEEEEAEEEEEEEEAEEEEEEE	TRBV4-1*00(320)		TRBJ2-5*00(210)		537|553|574|0|16||80.0		26|40|68|25|39||70.0												TGCGCCAGCAGCCAAGTAGGAAAGAAGACCCAGTACTTC	27								CASSQVGKKTQYF		:::::::::0:-1:16:::::25:-6:39:::	TLML_20_	RNA
5346	CLONES_TRBTLML_20__FU1_TCR-JV_cDNA_18_ATAGCGAC_merged_170000.txt	8680	1	3.29598e-05	TGCGCCAGCAGCCAAGGGAGGAGCAATGAGCAGTTCTTC	EEEEEEEEEEEEEEEEEEEEEEEEEEEEEEEEEEEEEEE	TRBV4-1*00(150),TRBV4-3*00(134)	TRBD2*00(25)	TRBJ2-1*00(220)		537|553|574|0|16||80.0;537|553|574|0|16||80.0	26|31|48|16|21||25.0	26|42|70|23|39||80.0												TGCGCCAGCAGCCAAGGGAGGAGCAATGAGCAGTTCTTC	36								CASSQGRSNEQFF		:::::::::0:-1:16:16:-10:-1:21:23:-6:39:::	TLML_20_	RNA
5347	CLONES_TRBTLML_20__FU1_TCR-JV_cDNA_18_ATAGCGAC_merged_170000.txt	8681	1	3.29598e-05	TGCGCCAGCAGGGAGTACAGCAATCAGCCCCAGCATTTT	EEEEEEEEEEEEEEEEEEEEEEEEEEEEEEEEEEAEEEE	TRBV5-1*00(125)		TRBJ1-5*00(245)		554|565|590|0|11||55.0		21|42|70|18|39||105.0												TGCGCCAGCAGGGAGTACAGCAATCAGCCCCAGCATTTT	32								CASREYSNQPQHF		:::::::::0:-5:11:::::18:-1:39:::	TLML_20_	RNA
5348	CLONES_TRBTLML_20__FU1_TCR-JV_cDNA_18_ATAGCGAC_merged_170000.txt	8682	1	3.29598e-05	TGCGCCAGCAAAGGCGGGAACTACAATGAGCAGTTCTTC	EEEEEEEEEEEEEEEEEEEEEEEEEEEEEEEEEEEEEEE	TRBV4-1*00(115)	TRBD2*00(30)	TRBJ2-1*00(235)		537|547|574|0|10||50.0	23|29|48|13|19||30.0	23|42|70|20|39||95.0												TGCGCCAGCAAAGGCGGGAACTACAATGAGCAGTTCTTC	36								CASKGGNYNEQFF		:::::::::0:-7:10:13:-7:-3:19:20:-3:39:::	TLML_20_	RNA
5349	CLONES_TRBTLML_20__FU1_TCR-JV_cDNA_18_ATAGCGAC_merged_170000.txt	8684	1	3.29598e-05	TGCAGTGTGGGGACTGATGTCTCCTACGAGCAGTACTTC	EEEEEEEEEEEEEEEEEEEEEEEEEEEEEEEEEEEEEEE	TRBV29-1*00(221)	TRBD2*00(30)	TRBJ2-7*00(235)		700|705|734|0|5||25.0	16|22|48|9|15||30.0	20|39|67|20|39||95.0												TGCAGTGTGGGGACTGATGTCTCCTACGAGCAGTACTTC	36								CSVGTDVSYEQYF		:::::::::0:-9:5:9:0:-10:15:20:0:39:::	TLML_20_	RNA
5350	CLONES_TRBTLML_20__FU1_TCR-JV_cDNA_18_ATAGCGAC_merged_170000.txt	8685	1	3.29598e-05	TGCAGTGCTTCCGGATCGACCACAGATACGCAGTATTTT	EEEEEEEEEEEEEEEEEEEEEEEEEEEEEEEEEEEEEEE	TRBV20-1*00(735)		TRBJ2-3*00(140)		759|768|793|0|9||45.0		22|41|69|20|39||95.0												TGCAGTGCTTCCGGATCGACCACAGATACGCAGTATTTT	36								CSASGSTTDTQYF		:::::::::0:-5:9:::::20:-2:39:::	TLML_20_	RNA
5351	CLONES_TRBTLML_20__FU1_TCR-JV_cDNA_18_ATAGCGAC_merged_170000.txt	8686	1	3.29598e-05	TGCAGTGCTTACAGGGGTTTGGCCGGGGAGCTGTTTTTT	AEEEEAEEEEEEEEEEEAEEEEEEEEEAEEEEEEEEEEE	TRBV20-1*00(740)	TRBD1*00(35)	TRBJ2-2*00(195)		759|768|793|0|9||45.0	15|22|36|10|17||35.0	26|43|71|22|39||85.0												TGCAGTGCTTACAGGGGTTTGGCCGGGGAGCTGTTTTTT	32								CSAYRGLAGELFF		:::::::::0:-5:9:10:-3:-2:17:22:-6:39:::	TLML_20_	RNA
5352	CLONES_TRBTLML_20__FU1_TCR-JV_cDNA_18_ATAGCGAC_merged_170000.txt	8687	1	3.29598e-05	TGCAGTGCTGGGGGGCTAGGGTTTTACGAGCAGTACTTC	EEEEEEEEEEEEEEEEEEEEEEEEEEEEEEEEEEEEEEE	TRBV20-1*00(470)	TRBD1*00(30)	TRBJ2-7*00(215)		759|768|793|0|9||45.0	18|24|36|10|16||30.0	24|39|67|24|39||75.0												TGCAGTGCTGGGGGGCTAGGGTTTTACGAGCAGTACTTC	36								CSAGGLGFYEQYF		:::::::::0:-5:9:10:-6:0:16:24:-4:39:::	TLML_20_	RNA
5353	CLONES_TRBTLML_20__FU1_TCR-JV_cDNA_18_ATAGCGAC_merged_170000.txt	8688	1	3.29598e-05	TGCAGTGCTACTGACACTTCCTCCTACGAGCAGTACTTC	EAEEEEEEEEEEEEEEAEEEEEAEEAEAEEEEEEEEEEE	TRBV20-1*00(450)		TRBJ2-7*00(235)		759|769|793|0|10||50.0		20|39|67|20|39||95.0												TGCAGTGCTACTGACACTTCCTCCTACGAGCAGTACTTC	32								CSATDTSSYEQYF		:::::::::0:-4:10:::::20:0:39:::	TLML_20_	RNA
5354	CLONES_TRBTLML_20__FU1_TCR-JV_cDNA_18_ATAGCGAC_merged_170000.txt	8689	1	3.29598e-05	TGCAGTGCTAGCGTGACAGGGGGAAACACCATATATTTT	EEEEEEEEEEEEEEEEEEEEAEEEEEEEEEEEEEEEAEE	TRBV20-1*00(595)	TRBD1*00(35)	TRBJ1-3*00(230)		759|770|793|0|11||55.0	14|21|36|14|21||35.0	24|42|70|21|39||90.0												TGCAGTGCTAGCGTGACAGGGGGAAACACCATATATTTT	32								CSASVTGGNTIYF		:::::::::0:-3:11:14:-2:-3:21:21:-4:39:::	TLML_20_	RNA
5356	CLONES_TRBTLML_20__FU1_TCR-JV_cDNA_18_ATAGCGAC_merged_170000.txt	8691	1	3.29598e-05	TGCAGTGCTAGGGACAGGGTTCATTATGGCTACACCTTC	EEEEEEEEEEEEEEEEEEEEEEEEEEEEEEEEEEEEEEE	TRBV20-1*00(315)	TRBD1*00(40)	TRBJ1-2*00(215)		759|770|793|0|11||55.0	13|21|36|11|19||40.0	25|40|68|24|39||75.0												TGCAGTGCTAGGGACAGGGTTCATTATGGCTACACCTTC	36								CSARDRVHYGYTF		:::::::::0:-3:11:11:-1:-3:19:24:-5:39:::	TLML_20_	RNA
5357	CLONES_TRBTLML_20__FU1_TCR-JV_cDNA_18_ATAGCGAC_merged_170000.txt	8692	1	3.29598e-05	TGCAGTGCCCCCTTCCAGTTAGGAGGCGAGCAGTACTTC	EEEEEEE<EEEEEEEEEEEEEEEEEEEEEEAEEEEEEEE	TRBV20-1*00(405)	TRBD1*00(25),TRBD2*00(25)	TRBJ2-7*00(205)		759|767|793|0|8||40.0	2|7|36|8|13||25.0;26|31|48|21|26||25.0	26|39|67|26|39||65.0												TGCAGTGCCCCCTTCCAGTTAGGAGGCGAGCAGTACTTC	27								CSAPFQLGGEQYF		:::::::::0:-6:8:8:10:-17:13:26:-6:39:::	TLML_20_	RNA
5358	CLONES_TRBTLML_20__FU1_TCR-JV_cDNA_18_ATAGCGAC_merged_170000.txt	8693	1	3.29598e-05	TGCAGTGCCAGCCTTGGGGGTACAGATACGCAGTATTTT	EEEEEEEEEEEEEEEEEEEEEEEEEEEEEEEEEEEEEEE	TRBV20-1*00(450)	TRBD1*00(25)	TRBJ2-3*00(230)		759|767|793|0|8||40.0	18|23|36|15|20||25.0	23|41|69|21|39||90.0												TGCAGTGCCAGCCTTGGGGGTACAGATACGCAGTATTTT	36								CSASLGGTDTQYF		:::::::::0:-6:8:15:-6:-1:20:21:-3:39:::	TLML_20_	RNA
5359	CLONES_TRBTLML_20__FU1_TCR-JV_cDNA_18_ATAGCGAC_merged_170000.txt	8694	1	3.29598e-05	TGCAGTGCGGATCGACAGGGCCTGGGCGAGCAGTACTTC	EEEEEEEEEEEEEEEEEEEEEEEEEEEEEEEEEEEEEEE	TRBV20-1*00(120)	TRBD1*00(35),TRBD2*00(30)	TRBJ2-7*00(205)		759|767|793|0|8||40.0	14|21|36|13|20||35.0;28|34|48|16|22||30.0	26|39|67|26|39||65.0												TGCAGTGCGGATCGACAGGGCCTGGGCGAGCAGTACTTC	36								CSADRQGLGEQYF		:::::::::0:-6:8:13:-2:-3:20:26:-6:39:::	TLML_20_	RNA
5360	CLONES_TRBTLML_20__FU1_TCR-JV_cDNA_18_ATAGCGAC_merged_170000.txt	8695	1	3.29598e-05	TGCAGCGTTTGGGCCAGGGACGGGTACGAGCAGTACTTC	EEEEEEEEEEEEEEEEEEEAEEEEEEEEEEEEEEEEEEE	TRBV29-1*00(130)	TRBD1*00(29),TRBD2*00(25)	TRBJ2-7*00(215)		700|709|734|0|9||45.0	12|21|36|10|19|SA15C|29.0;16|21|48|16|21||25.0	24|39|67|24|39||75.0												TGCAGCGTTTGGGCCAGGGACGGGTACGAGCAGTACTTC	32								CSVWARDGYEQYF		:::::::::0:-5:9:10:0:-3:19:24:-4:39:::	TLML_20_	RNA
5361	CLONES_TRBTLML_20__FU1_TCR-JV_cDNA_18_ATAGCGAC_merged_170000.txt	8696	1	3.29598e-05	TGCAGCGTTCGGAGGGACTCTTCCTACGAGCAGTACTTC	EEEEEEEEEEEEEEEEEEEEEEEEEEEEEEEEEEEEEEE	TRBV29-1*00(380)	TRBD2*00(30)	TRBJ2-7*00(230)		700|709|734|0|9||45.0	16|22|48|13|19||30.0	21|39|67|21|39||90.0												TGCAGCGTTCGGAGGGACTCTTCCTACGAGCAGTACTTC	36								CSVRRDSSYEQYF		:::::::::0:-5:9:13:0:-10:19:21:-1:39:::	TLML_20_	RNA
5363	CLONES_TRBTLML_20__FU1_TCR-JV_cDNA_18_ATAGCGAC_merged_170000.txt	8698	1	3.29598e-05	TGCAGCGTTGGGGTAGGGACCCATCAGCCCCAGCATTTT	EEEEEEEEEEEEEEEEEEEEEEEEEEEEEEEEEEEEEEE	TRBV29-1*00(405)	TRBD1*00(25),TRBD2*00(25)	TRBJ1-5*00(225)		700|710|734|0|10||50.0	12|17|36|15|20||25.0;16|21|48|15|20||25.0	25|42|70|22|39||85.0												TGCAGCGTTGGGGTAGGGACCCATCAGCCCCAGCATTTT	36								CSVGVGTHQPQHF		:::::::::0:-4:10:15:0:-7:20:22:-5:39:::	TLML_20_	RNA
5364	CLONES_TRBTLML_20__FU1_TCR-JV_cDNA_18_ATAGCGAC_merged_170000.txt	8699	1	3.29598e-05	TGCAGCGTTGGAGCTACTAGCAATCAGCCCCAGCATTTT	EEEEEEEEEEEEEEEEEEEEEEEEEEEEEEEEEEEEEEE	TRBV29-1*00(388)		TRBJ1-5*00(215)		700|710|734|0|10||50.0		20|42|70|17|39||110.0												TGCAGCGTTGGAGCTACTAGCAATCAGCCCCAGCATTTT	36								CSVGATSNQPQHF		:::::::::0:-4:10:::::17:0:39:::	TLML_20_	RNA
5365	CLONES_TRBTLML_20__FU1_TCR-JV_cDNA_18_ATAGCGAC_merged_170000.txt	8700	1	3.29598e-05	TGCAGCGTTGATCAGGGAGGAGGAAACACCATATATTTT	EEEEEEEEEEEEEEEEEEEEEEEEEEEEEEEEEEEEEEE	TRBV29-1*00(560)	TRBD2*00(30)	TRBJ1-3*00(230)		700|711|734|0|11||55.0	25|31|48|14|20||30.0	24|42|70|21|39||90.0												TGCAGCGTTGATCAGGGAGGAGGAAACACCATATATTTT	36								CSVDQGGGNTIYF		:::::::::0:-3:11:14:-9:-1:20:21:-4:39:::	TLML_20_	RNA
5366	CLONES_TRBTLML_20__FU1_TCR-JV_cDNA_18_ATAGCGAC_merged_170000.txt	8701	1	3.29598e-05	TGCAGCGTTGATGTGGTATCCACCATAAAGCAGTATTTT	EEEEEEEEEEEEEEEEEEEEEAEEEEEEEEEEEEEEEEE	TRBV29-1*00(495)		TRBJ2-3*00(190)		700|711|734|0|11||55.0		31|41|69|29|39||50.0												TGCAGCGTTGATGTGGTATCCACCATAAAGCAGTATTTT	32								CSVDVVSTIKQYF		:::::::::0:-3:11:::::29:-11:39:::	TLML_20_	RNA
5367	CLONES_TRBTLML_20__FU1_TCR-JV_cDNA_18_ATAGCGAC_merged_170000.txt	8702	1	3.29598e-05	TGCAGCGTTGACAGGGGCCTCTACAATGAGCAGTTCTTC	EEEEEEEEEEEEEEEEEEEEEEEEEEEEEEEEEEEEEEE	TRBV29-1*00(480)	TRBD1*00(30)	TRBJ2-1*00(235)		700|711|734|0|11||55.0	16|22|36|11|17||30.0	23|42|70|20|39||95.0												TGCAGCGTTGACAGGGGCCTCTACAATGAGCAGTTCTTC	36								CSVDRGLYNEQFF		:::::::::0:-3:11:11:-4:-2:17:20:-3:39:::	TLML_20_	RNA
5368	CLONES_TRBTLML_20__FU1_TCR-JV_cDNA_18_ATAGCGAC_merged_170000.txt	8703	1	3.29598e-05	TGCAGCGTTGAGTCATTGGGGGCAGCGGAACTGTTTTTT	EEEEEEAEEAAEEEEEEEEEA<EEEEE<EAE<<AAAEAA	TRBV29-1*00(560)	TRBD1*00(30)	TRBJ1-4*00(110)		700|711|734|0|11||55.0	18|24|36|17|23||30.0	32|43|71|28|39||55.0												TGCAGCGTTGAGTCATTGGGGGCAGCGGAACTGTTTTTT	27								CSVESLGAAELFF		:::::::::0:-3:11:17:-6:0:23:28:-12:39:::	TLML_20_	RNA
5369	CLONES_TRBTLML_20__FU1_TCR-JV_cDNA_18_ATAGCGAC_merged_170000.txt	8704	1	3.29598e-05	TGCAGCGTTGAATCCGGGGACAGGGAGACCCAGTACTTC	EEEEEAEEEEEEEEEEEEEEEEEEEEEEEEEEEEEEEEE	TRBV29-1*00(235)	TRBD1*00(44)	TRBJ2-5*00(215)		700|712|734|0|12||60.0	8|20|36|12|24|SC11G|44.0	25|40|68|24|39||75.0												TGCAGCGTTGAATCCGGGGACAGGGAGACCCAGTACTTC	32								CSVESGDRETQYF		:::::::::0:-2:12:12:4:-4:24:24:-5:39:::	TLML_20_	RNA
5370	CLONES_TRBTLML_20__FU1_TCR-JV_cDNA_18_ATAGCGAC_merged_170000.txt	8705	1	3.29598e-05	TGCAGCGTTGAAGACAGGAGCACAGATACGCAGTATTTT	EEEEEEEEEEEEEEEEEEEEEEEEEEEEEEEEEEEEEEE	TRBV29-1*00(480)		TRBJ2-3*00(245)		700|714|734|0|14||70.0		20|41|69|18|39||105.0												TGCAGCGTTGAAGACAGGAGCACAGATACGCAGTATTTT	36								CSVEDRSTDTQYF		:::::::::0:0:14:::::18:0:39:::	TLML_20_	RNA
5371	CLONES_TRBTLML_20__FU1_TCR-JV_cDNA_18_ATAGCGAC_merged_170000.txt	8706	1	3.29598e-05	TGCAGCGTTGAAAGGGGCTCCCACTATGGCTACACCTTC	EEEEEEEEEEEEEEEEEEAEEEEEEEEEEEEEEEEEEEE	TRBV29-1*00(460)	TRBD1*00(29),TRBD2*00(25)	TRBJ1-2*00(225)		700|712|734|0|12||60.0	19|28|36|13|22|SG24T|29.0;2|7|48|17|22||25.0	23|40|68|22|39||85.0												TGCAGCGTTGAAAGGGGCTCCCACTATGGCTACACCTTC	32								CSVERGSHYGYTF		:::::::::0:-2:12:13:-7:4:22:22:-3:39:::	TLML_20_	RNA
5372	CLONES_TRBTLML_20__FU1_TCR-JV_cDNA_18_ATAGCGAC_merged_170000.txt	8707	1	3.29598e-05	TGCAGCGTTGAAAAACCGAACACCGGGGAGCTGTTTTTT	EEEEEEEEEEEEEEEEEEEEEEEEAEEEEEEEEEEEEEE	TRBV29-1*00(352)		TRBJ2-2*00(75)		700|712|734|0|12||60.0		20|43|71|16|39||115.0												TGCAGCGTTGAAAAACCGAACACCGGGGAGCTGTTTTTT	32								CSVEKPNTGELFF		:::::::::0:-2:12:::::16:0:39:::	TLML_20_	RNA
5373	CLONES_TRBTLML_20__FU1_TCR-JV_cDNA_18_ATAGCGAC_merged_170000.txt	8708	1	3.29598e-05	TGCAGCGTTACATGGACTAGATCTGTCGAGCAGTACTTC	EEEEEEEEEEEEEEEEEEEEEEEEEEEEEEEEEEEEEEE	TRBV29-1*00(795)	TRBD2*00(35)	TRBJ2-7*00(100)		700|709|734|0|9||45.0	17|24|48|13|20||35.0	26|39|67|26|39||65.0												TGCAGCGTTACATGGACTAGATCTGTCGAGCAGTACTTC	36								CSVTWTRSVEQYF		:::::::::0:-5:9:13:-1:-8:20:26:-6:39:::	TLML_20_	RNA
5374	CLONES_TRBTLML_20__FU1_TCR-JV_cDNA_18_ATAGCGAC_merged_170000.txt	8709	1	3.29598e-05	TGCAGCGTGGAGACGTGGGACAACACTGAAGCTTTCTTT	EEEEEEE<EEEEEEEEEEEEEEEEEEEEEEEEEEEEAAA	TRBV29-1*00(1261)	TRBD1*00(25),TRBD2*00(25)	TRBJ1-1*00(100)		700|708|734|0|8||40.0	12|17|36|16|21||25.0;16|21|48|16|21||25.0	22|40|68|21|39||90.0												TGCAGCGTGGAGACGTGGGACAACACTGAAGCTTTCTTT	27								CSVETWDNTEAFF		:::::::::0:-6:8:16:0:-7:21:21:-2:39:::	TLML_20_	RNA
5375	CLONES_TRBTLML_20__FU1_TCR-JV_cDNA_18_ATAGCGAC_merged_170000.txt	8710	1	3.29598e-05	TGCAGCGTATCCAGGAGTCTGAACACTGAAGCTTTCTTT	EEEEEEEEEEEEAEEEEEEEEEEEEEEEEEEEEEEEEEE	TRBV29-1*00(194)		TRBJ1-1*00(240)		700|708|734|0|8||40.0		20|40|68|19|39||100.0												TGCAGCGTATCCAGGAGTCTGAACACTGAAGCTTTCTTT	32								CSVSRSLNTEAFF		:::::::::0:-6:8:::::19:0:39:::	TLML_20_	RNA
5376	CLONES_TRBTLML_20__FU1_TCR-JV_cDNA_18_ATAGCGAC_merged_170000.txt	8711	1	3.29598e-05	TGCAGCGTACTCGGGGCGGACTCCTACGAGCAGTACTTC	EEEEEEEEEEEEEEEEEEEEEEEEEEEEEEEEEEEEEEE	TRBV29-1*00(404)	TRBD1*00(30)	TRBJ2-7*00(235)		700|708|734|0|8||40.0	19|25|36|12|18||30.0	20|39|67|20|39||95.0												TGCAGCGTACTCGGGGCGGACTCCTACGAGCAGTACTTC	36								CSVLGADSYEQYF		:::::::::0:-6:8:12:-7:1:18:20:0:39:::	TLML_20_	RNA
5377	CLONES_TRBTLML_20__FU1_TCR-JV_cDNA_18_ATAGCGAC_merged_170000.txt	8712	1	3.29598e-05	TGCAGCGCCATAGCTAGCGGGATAAACGAGCAGTACTTC	EEEEEEEEEEEEEEEEEEEEEEEEEEEEAEEEEEEEEEE	TRBV29-1*00(295)	TRBD2*00(45)	TRBJ2-7*00(210)		700|707|734|0|7||35.0	20|29|48|13|22||45.0	25|39|67|25|39||70.0												TGCAGCGCCATAGCTAGCGGGATAAACGAGCAGTACTTC	32								CSAIASGINEQYF		:::::::::0:-7:7:13:-4:-3:22:25:-5:39:::	TLML_20_	RNA
5378	CLONES_TRBTLML_20__FU1_TCR-JV_cDNA_18_ATAGCGAC_merged_170000.txt	8713	1	3.29598e-05	TGCAGCACGCGGGACAGAGGGGCCGACGAGCAGTACTTC	EAEAAE<<EAEEAEAA6AAAEE<EEAAEEEEE<EEEEEA	TRBV29-1*00(709)	TRBD1*00(44)	TRBJ2-7*00(210)		700|706|734|0|6||30.0	11|23|36|9|21|SG19A|44.0	25|39|67|25|39||70.0												TGCAGCACGCGGGACAGAGGGGCCGACGAGCAGTACTTC	21								CSTRDRGADEQYF		:::::::::0:-8:6:9:1:-1:21:25:-5:39:::	TLML_20_	RNA
5379	CLONES_TRBTLML_20__FU1_TCR-JV_cDNA_18_ATAGCGAC_merged_170000.txt	8715	1	3.29598e-05	TGAGCCAGCAGCATGACAGGGTTGGCTGAAGCTTTCTTT	EEEEEEEEEEEEEEEEEEEEEEEEEEEEEEEEEEEEEEE	TRBV7-6*00(499),TRBV7-7*00(451)	TRBD1*00(35)	TRBJ1-1*00(210)		576|588|613|0|12|ST578A|44.0;585|597|622|0|12|ST587A|44.0	14|21|36|14|21||35.0	26|40|68|25|39||70.0												TGAGCCAGCAGCATGACAGGGTTGGCTGAAGCTTTCTTT	36								*ASSMTGLAEAFF		:::::::::0:-5:12:14:-2:-3:21:25:-6:39:::	TLML_20_	RNA
5380	CLONES_TRBTLML_20__FU1_TCR-JV_cDNA_18_ATAGCGAC_merged_170000.txt	8720	1	3.29598e-05	TGTGCCAGCACCCTCAGGGCACCGTTGTAGCTTTTTTT	EEEEEEEEEEEEEEEEEEEEEEEEEEEEEEEEEEEEEE	TRBV5-4*00(300),TRBV5-8*00(284)	TRBD1*00(25),TRBD2*00(25)	TRBJ1-1*00(174)		549|559|585|0|10||50.0;551|561|587|0|10||50.0	16|21|36|14|19||25.0;0|5|48|10|15||25.0	30|40|68|28|38|SC36T|34.0												TGTGCCAGCACCCTCAGGGCACCGTTGTAGCTTTTTTT	36								CASTLR_TVVAFF		:::::::::0:-6:10:14:-4:-3:19:28:-10:38:::	TLML_20_	RNA
5381	CLONES_TRBTLML_20__FU1_TCR-JV_cDNA_18_ATAGCGAC_merged_170000.txt	8721	1	3.29598e-05	TGTGCCAGCAGTTTTCGGGGGGGTCCGAGCAGTACTTC	6E6EEEEEEEEEEEEEEEEEEEEAEEEEEEEEEEEEEE	TRBV28*00(1190)	TRBD1*00(25)	TRBJ2-7*00(205)		564|578|601|0|14||70.0	18|23|36|16|21||25.0	26|39|67|25|38||65.0												TGTGCCAGCAGTTTTCGGGGGGGTCCGAGCAGTACTTC	21								CASSFR_GSEQYF		:::::::::0:-3:14:16:-6:-1:21:25:-6:38:::	TLML_20_	RNA
5382	CLONES_TRBTLML_20__FU1_TCR-JV_cDNA_18_ATAGCGAC_merged_170000.txt	8722	1	3.29598e-05	TGTGCCAGCAGCTTAGTACAGGCTACGAGCAGTACTTC	EEEEEEEEEEEEEEEEEEEEEEEEEEEEEEEEEEEEEE	TRBV11-2*00(573),TRBV11-3*00(541),TRBV11-1*00(525)	TRBD1*00(25)	TRBJ2-7*00(82)		522|538|559|0|16||80.0;521|537|558|0|16||80.0;531|547|568|0|16||80.0	15|20|36|17|22||25.0	23|39|67|22|38||80.0												TGTGCCAGCAGCTTAGTACAGGCTACGAGCAGTACTTC	36								CASSLV_GYEQYF		:::::::::0:-1:16:17:-3:-4:22:22:-3:38:::	TLML_20_	RNA
5383	CLONES_TRBTLML_20__FU1_TCR-JV_cDNA_18_ATAGCGAC_merged_170000.txt	8723	1	3.29598e-05	TGCGCCAGCAGCTTGGAACACCACACTGAAGCTTTCTT	EEEEEEEEEEEEEEEEEEEEEEEEEEEEE7EAEEEEEE	TRBV5-1*00(150)		TRBJ1-1*00(199)		554|570|590|0|16||80.0		23|40|68|22|38|DT39|59.0												TGCGCCAGCAGCTTGGAACACCACACTGAAGCTTTCTT	22								CASSLE_PH*SFL		:::::::::0:0:16:::::22:-3:38:::	TLML_20_	RNA
5384	CLONES_TRBTLML_20__FU1_TCR-JV_cDNA_18_ATAGCGAC_merged_170000.txt	8732	1	3.29598e-05	TGCAGCGGACACAGGGGGGAACACTGAAGCTTTCTTT	EEEEEEEEEEEEEEEEEEEEEEEEEEEEEAAAAA???	TRBV29-1*00(1275)	TRBD1*00(40)	TRBJ1-1*00(80)		700|707|734|0|7||35.0	15|23|36|10|18||40.0	21|40|68|18|37||95.0												TGCAGCGGACACAGGGGGGAACACTGAAGCTTTCTTT	30								CSGHRG_NTEAFF		:::::::::0:-7:7:10:-3:-1:18:18:-1:37:::	TLML_20_	RNA
5385	CLONES_TRBTLML_20__FU1_TCR-JV_cDNA_18_ATAGCGAC_merged_170000.txt	8779	1	3.29598e-05	TGTGCCTCCAGAAACAGGAACACTGAAGCTTTCTTT	EEAEE<EEEEEEEEEEEEEAEEEEEEEEEEEEEEEE	TRBV30*00(435)		TRBJ1-1*00(235)		787|794|821|0|7||35.0		21|40|68|17|36||95.0												TGTGCCTCCAGAAACAGGAACACTGAAGCTTTCTTT	27								CASRNRNTEAFF		:::::::::0:-7:7:::::17:-1:36:::	TLML_20_	RNA
5386	CLONES_TRBTLML_20__FU1_TCR-JV_cDNA_18_ATAGCGAC_merged_170000.txt	8780	1	3.29598e-05	TGTGCCTGGAGTGTACTTTCCGATACGCAGTATTTT	EEEEEEEEEEEEEEEEEEEEEEEEEEEEEEEEEEEE	TRBV30*00(340)		TRBJ2-3*00(215)		787|803|821|0|16||80.0		26|41|69|21|36||75.0												TGTGCCTGGAGTGTACTTTCCGATACGCAGTATTTT	36								CAWSVLSDTQYF		:::::::::0:2:16:::::21:-6:36:::	TLML_20_	RNA
5387	CLONES_TRBTLML_20__FU1_TCR-JV_cDNA_18_ATAGCGAC_merged_170000.txt	8781	1	3.29598e-05	TGTGCCTGGAGTGGAGGGCCTTACGAGCAGTACTTT	EEEEEEEEEEEEAEEEEEEEEEEEEEEEEEEEEEEE	TRBV30*00(694)	TRBD2*00(35)	TRBJ2-7*00(199)		787|800|821|0|13||65.0	27|34|48|13|20||35.0	24|39|67|21|36|SC38T|59.0												TGTGCCTGGAGTGGAGGGCCTTACGAGCAGTACTTT	32								CAWSGGPYEQYF		:::::::::0:-1:13:13:-11:2:20:21:-4:36:::	TLML_20_	RNA
5388	CLONES_TRBTLML_20__FU1_TCR-JV_cDNA_18_ATAGCGAC_merged_170000.txt	8782	1	3.29598e-05	TGTGCCTGGAGTAAGGGATCCAATGAGCAGTTCTTC	EEEEEEEEEEEEEEEEEEEEEEEEEEEEEEEEEEEE	TRBV30*00(660)		TRBJ2-1*00(220)		787|799|821|0|12||60.0		26|42|70|20|36||80.0												TGTGCCTGGAGTAAGGGATCCAATGAGCAGTTCTTC	36								CAWSKGSNEQFF		:::::::::0:-2:12:::::20:-6:36:::	TLML_20_	RNA
5389	CLONES_TRBTLML_20__FU1_TCR-JV_cDNA_18_ATAGCGAC_merged_170000.txt	8783	1	3.29598e-05	TGTGCCTGGAGGAGGGGGAACACTGAAGCTTTCTTT	EEEEEEEEEEEEEEEEEEEEEEEEEEEEEEEEEEEE	TRBV30*00(325)	TRBD1*00(25),TRBD2*00(25)	TRBJ1-1*00(235)		787|798|821|0|11||55.0	17|22|36|12|17||25.0;27|32|48|11|16||25.0	21|40|68|17|36||95.0												TGTGCCTGGAGGAGGGGGAACACTGAAGCTTTCTTT	36								CAWRRGNTEAFF		:::::::::0:-3:11:12:-5:-2:17:17:-1:36:::	TLML_20_	RNA
5390	CLONES_TRBTLML_20__FU1_TCR-JV_cDNA_18_ATAGCGAC_merged_170000.txt	8787	1	3.29598e-05	TGTGCCGGCAGGGGTTTTAATTCACACCTCCACTTT	EEEEAAAEEEEAEEAEEEEEEEEEEEEEEEEEEEEE	TRBV2*00(864)		TRBJ1-6*00(203)		518|529|555|0|11|SA524G|39.0		26|45|73|17|36|SC34A|79.0												TGTGCCGGCAGGGGTTTTAATTCACACCTCCACTTT	32								CAGRGFNSHLHF		:::::::::0:-6:11:::::17:-6:36:::	TLML_20_	RNA
5391	CLONES_TRBTLML_20__FU1_TCR-JV_cDNA_18_ATAGCGAC_merged_170000.txt	8789	1	3.29598e-05	TGTGCCGGAGGGACAGGGGACTATGGCTACACCTTC	EEEEEEEEEEEEEEEEEEEEEEEEEEEEEEEEEEEE	TRBV28*00(120)	TRBD1*00(50)	TRBJ1-2*00(225)		564|570|601|0|6||30.0	12|22|36|9|19||50.0	23|40|68|19|36||85.0												TGTGCCGGAGGGACAGGGGACTATGGCTACACCTTC	36								CAGGTGDYGYTF		:::::::::0:-11:6:9:0:-2:19:19:-3:36:::	TLML_20_	RNA
5392	CLONES_TRBTLML_20__FU1_TCR-JV_cDNA_18_ATAGCGAC_merged_170000.txt	8790	1	3.29598e-05	TGTGCCATCAGTGAGTCGGACAGTGAAGCTTTCTTT	EEEEEEEEEEEEEEEEEEEEEEEEEEEEEEEEEEEE	TRBV10-3*00(355)		TRBJ1-1*00(209)		533|551|570|0|18||90.0		23|40|68|19|36|SC26G|69.0												TGTGCCATCAGTGAGTCGGACAGTGAAGCTTTCTTT	36								CAISESDSEAFF		:::::::::0:1:18:::::19:-3:36:::	TLML_20_	RNA
5393	CLONES_TRBTLML_20__FU1_TCR-JV_cDNA_18_ATAGCGAC_merged_170000.txt	8791	1	3.29598e-05	TGTGCCATCAAGTACGGCACAGATACGCAGTATTTT	AEEEEEEEEEEEE6EAEEEEEEEEEEEEEEEEEEEE	TRBV10-3*00(325)		TRBJ2-3*00(240)		533|543|570|0|10||50.0		21|41|69|16|36||100.0												TGTGCCATCAAGTACGGCACAGATACGCAGTATTTT	21								CAIKYGTDTQYF		:::::::::0:-7:10:::::16:-1:36:::	TLML_20_	RNA
5394	CLONES_TRBTLML_20__FU1_TCR-JV_cDNA_18_ATAGCGAC_merged_170000.txt	8792	1	3.29598e-05	TGTGCCATCAAAGGCGGCTCCTACGAGCAGTACTTC	EEEEEEEEEEEEEEEEEEEEEEEEE<EEEEEEEEEE	TRBV10-3*00(305)		TRBJ2-7*00(240)		533|543|570|0|10||50.0		19|39|67|16|36||100.0												TGTGCCATCAAAGGCGGCTCCTACGAGCAGTACTTC	27								CAIKGGSYEQYF		:::::::::0:-7:10:::::16:1:36:::	TLML_20_	RNA
5395	CLONES_TRBTLML_20__FU1_TCR-JV_cDNA_18_ATAGCGAC_merged_170000.txt	8793	1	3.29598e-05	TGTGCCATAGGGACTAGCGGCTACGAGCAGTACTTC	EEEEEEEEEEEEEEEEEEEEEEEEEEEEEEEEEE<E	TRBV10-3*00(155)	TRBD2*00(55)	TRBJ2-7*00(220)		533|541|570|0|8||40.0	16|27|48|9|20||55.0	23|39|67|20|36||80.0												TGTGCCATAGGGACTAGCGGCTACGAGCAGTACTTC	27								CAIGTSGYEQYF		:::::::::0:-9:8:9:0:-5:20:20:-3:36:::	TLML_20_	RNA
5396	CLONES_TRBTLML_20__FU1_TCR-JV_cDNA_18_ATAGCGAC_merged_170000.txt	8797	1	3.29598e-05	TGTGCCACCAGTGATTTTGACAATGAGCAGTTCTTC	EEEEEAEEEEEEEEEEEEEEEEEEEEEEAEEEEEEE	TRBV24-1*00(180)		TRBJ2-1*00(225)		559|576|597|0|17||85.0		25|42|70|19|36||85.0												TGTGCCACCAGTGATTTTGACAATGAGCAGTTCTTC	32								CATSDFDNEQFF		:::::::::0:-1:17:::::19:-5:36:::	TLML_20_	RNA
5397	CLONES_TRBTLML_20__FU1_TCR-JV_cDNA_18_ATAGCGAC_merged_170000.txt	8798	1	3.29598e-05	TGTGCCACCAGTGATTCCAATCAGCCCCAGCATTTT	EEEEEEEEEEEEEEEEEEEEEEEEEE<EEEEEEEEE	TRBV24-1*00(430)		TRBJ1-5*00(235)		559|575|597|0|16||80.0		23|42|70|17|36||95.0												TGTGCCACCAGTGATTCCAATCAGCCCCAGCATTTT	27								CATSDSNQPQHF		:::::::::0:-2:16:::::17:-3:36:::	TLML_20_	RNA
5398	CLONES_TRBTLML_20__FU1_TCR-JV_cDNA_18_ATAGCGAC_merged_170000.txt	8799	1	3.29598e-05	TGTGCCACCAAGGACACGACCTACGAGCAGTACTTC	EEEEEEEEEEEEEEEEEEEEEEEEEEEEEEEEEEEE	TRBV28*00(255)	TRBD1*00(25)	TRBJ2-7*00(225)		564|571|601|0|7||35.0	13|18|36|11|16||25.0	22|39|67|19|36||85.0												TGTGCCACCAAGGACACGACCTACGAGCAGTACTTC	36								CATKDTTYEQYF		:::::::::0:-10:7:11:-1:-6:16:19:-2:36:::	TLML_20_	RNA
5399	CLONES_TRBTLML_20__FU1_TCR-JV_cDNA_18_ATAGCGAC_merged_170000.txt	8800	1	3.29598e-05	TGTGCCAGTGGACAGGGGGTCTACGAGCAGTACTTC	EEEEEEEEEEEEEEEEEEEEEEEEEEEEEEEEEAAA	TRBV19*00(1349)	TRBD1*00(50)	TRBJ2-7*00(90)		559|568|596|0|9||45.0	13|23|36|9|19||50.0	23|39|67|20|36||80.0												TGTGCCAGTGGACAGGGGGTCTACGAGCAGTACTTC	32								CASGQGVYEQYF		:::::::::0:-8:9:9:-1:-1:19:20:-3:36:::	TLML_20_	RNA
5400	CLONES_TRBTLML_20__FU1_TCR-JV_cDNA_18_ATAGCGAC_merged_170000.txt	8801	1	3.29598e-05	TGTGCCAGTAGTTCCCTCACAGATACGCAGTATTTT	EEEEEEEEEEEEEEEEEEEEEEEEEEEEEEEEEEEA	TRBV19*00(1064)		TRBJ2-3*00(115)		559|571|596|0|12||60.0		22|41|69|17|36||95.0												TGTGCCAGTAGTTCCCTCACAGATACGCAGTATTTT	32								CASSSLTDTQYF		:::::::::0:-5:12:::::17:-2:36:::	TLML_20_	RNA
5401	CLONES_TRBTLML_20__FU1_TCR-JV_cDNA_18_ATAGCGAC_merged_170000.txt	8802	1	3.29598e-05	TGTGCCAGTAGTGCTTACACAGATACGCAGTATTTT	EEEEEEEEEEEEEEEEEEEEAEEEEEEEEEEEEEEE	TRBV19*00(195)		TRBJ2-3*00(238)		559|571|596|0|12||60.0		15|41|69|10|36|SA20TSG21A|98.0												TGTGCCAGTAGTGCTTACACAGATACGCAGTATTTT	32								CASSAYTDTQYF		:::::::::0:-5:12:::::10:5:36:::	TLML_20_	RNA
5403	CLONES_TRBTLML_20__FU1_TCR-JV_cDNA_18_ATAGCGAC_merged_170000.txt	8804	1	3.29598e-05	TGTGCCAGTAGTATAATTTCTCATGAGCAGTTCTTC	EEEEEEEEEEEEEEEEEEEEEEEEEEEEEEEEEEEE	TRBV19*00(220)		TRBJ2-1*00(210)		559|574|596|0|15||75.0		28|42|70|22|36||70.0												TGTGCCAGTAGTATAATTTCTCATGAGCAGTTCTTC	36								CASSIISHEQFF		:::::::::0:-2:15:::::22:-8:36:::	TLML_20_	RNA
5404	CLONES_TRBTLML_20__FU1_TCR-JV_cDNA_18_ATAGCGAC_merged_170000.txt	8805	1	3.29598e-05	TGTGCCAGTAGTAGCCTCGGGCAGCCCCAGCATTTT	EEEEEEEEEEEEEEEEEEEEEEEEEEEEEEEEEEEE	TRBV19*00(749)		TRBJ1-5*00(215)		559|572|596|0|13||65.0		27|42|70|21|36||75.0												TGTGCCAGTAGTAGCCTCGGGCAGCCCCAGCATTTT	36								CASSSLGQPQHF		:::::::::0:-4:13:::::21:-7:36:::	TLML_20_	RNA
5405	CLONES_TRBTLML_20__FU1_TCR-JV_cDNA_18_ATAGCGAC_merged_170000.txt	8806	1	3.29598e-05	TGTGCCAGCTCGTCCGACCAAGAGACCCAGTACTTC	EEEEEEEEEEAEEEEEAEEEEEEA<EEEEEEEAEEE	TRBV18*00(419)		TRBJ2-5*00(240)		702|713|739|0|11||55.0		20|40|68|16|36||100.0												TGTGCCAGCTCGTCCGACCAAGAGACCCAGTACTTC	27								CASSSDQETQYF		:::::::::0:-6:11:::::16:0:36:::	TLML_20_	RNA
5406	CLONES_TRBTLML_20__FU1_TCR-JV_cDNA_18_ATAGCGAC_merged_170000.txt	8807	1	3.29598e-05	TGTGCCAGCTCACCAGGGAGGAATGAGCAGTTCTTC	EEEEEEEEEEEEEEEEEEEEEEEEEEEEEEEEEEEE	TRBV18*00(425)	TRBD2*00(30)	TRBJ2-1*00(215)		702|717|739|0|15||75.0	25|31|48|15|21||30.0	27|42|70|21|36||75.0												TGTGCCAGCTCACCAGGGAGGAATGAGCAGTTCTTC	36								CASSPGRNEQFF		:::::::::0:-2:15:15:-9:-1:21:21:-7:36:::	TLML_20_	RNA
5407	CLONES_TRBTLML_20__FU1_TCR-JV_cDNA_18_ATAGCGAC_merged_170000.txt	8808	1	3.29598e-05	TGTGCCAGCTCAATATACACAGATACGCAGTATTTT	EEEEEEEEEEEEEEEAEEEEEEEEEEEEEEEEEEEE	TRBV7-9*00(745)		TRBJ2-3*00(235)		556|565|593|0|9||45.0		22|41|69|17|36||95.0												TGTGCCAGCTCAATATACACAGATACGCAGTATTTT	32								CASSIYTDTQYF		:::::::::0:-8:9:::::17:-2:36:::	TLML_20_	RNA
5408	CLONES_TRBTLML_20__FU1_TCR-JV_cDNA_18_ATAGCGAC_merged_170000.txt	8809	1	3.29598e-05	TGTGCCAGCCAGCGAGGGATAAACATTCTGTACTTC	EEEEEEEEEEEEEEEEEEEEEEEEEEEEEEEEEEEE	TRBV28*00(135)	TRBD2*00(25)	TRBJ2-4*00(204)		564|573|601|0|9||45.0	27|32|48|13|18||25.0	26|42|70|20|36|SA34T|64.0												TGTGCCAGCCAGCGAGGGATAAACATTCTGTACTTC	36								CASQRGINILYF		:::::::::0:-8:9:13:-11:0:18:20:-6:36:::	TLML_20_	RNA
5409	CLONES_TRBTLML_20__FU1_TCR-JV_cDNA_18_ATAGCGAC_merged_170000.txt	8810	1	3.29598e-05	TGTGCCAGCGGCGGCGGAACCTACGAGCAGTACTTC	EEEEEEEEEEEEEEEEEEEEEEEEEEEEEEEEEEEE	TRBV12-3*00(715),TRBV12-4*00(715)		TRBJ2-7*00(170)		530|539|567|0|9||45.0;530|539|567|0|9||45.0		22|39|67|19|36||85.0												TGTGCCAGCGGCGGCGGAACCTACGAGCAGTACTTC	36								CASGGGTYEQYF		:::::::::0:-8:9:::::19:-2:36:::	TLML_20_	RNA
5410	CLONES_TRBTLML_20__FU1_TCR-JV_cDNA_18_ATAGCGAC_merged_170000.txt	8811	1	3.29598e-05	TGTGCCAGCGACGGGAGGAAAGAGACCCAGTACTTC	EAENNNNNNNNNNNNNNNNNNNEEEEEEEEEEEEEE	TRBV7-9*00(1339)	TRBD2*00(35)	TRBJ2-5*00(225)		556|565|593|0|9||45.0	24|31|48|11|18||35.0	23|40|68|19|36||85.0												TGTGCCAGCGACGGGAGGAAAGAGACCCAGTACTTC	32								CASDGRKETQYF		:::::::::0:-8:9:11:-8:-1:18:19:-3:36:::	TLML_20_	RNA
5411	CLONES_TRBTLML_20__FU1_TCR-JV_cDNA_18_ATAGCGAC_merged_170000.txt	8812	1	3.29598e-05	TGTGCCAGCACCACCCCGGGACAGACGCAGTATTTT	EAEEEEEEEEEEEEEEEAEEEEEEEEEEEEEEEEEE	TRBV6-4*00(85)	TRBD1*00(50)	TRBJ2-3*00(200)		518|528|555|0|10||50.0	9|19|36|14|24||50.0	29|41|69|24|36||60.0												TGTGCCAGCACCACCCCGGGACAGACGCAGTATTTT	32								CASTTPGQTQYF		:::::::::0:-7:10:14:3:-5:24:24:-9:36:::	TLML_20_	RNA
5412	CLONES_TRBTLML_20__FU1_TCR-JV_cDNA_18_ATAGCGAC_merged_170000.txt	8813	1	3.29598e-05	TGTGCCAGCACACTGACCACAGGGACCCAGTACTTC	EEEEEEEEEEEEEEEEEEEEEEEEEEEEEEEEEEEE	TRBV6-1*00(765)	TRBD1*00(25)	TRBJ2-5*00(205)		516|526|553|0|10||50.0	15|20|36|18|23||25.0	27|40|68|23|36||65.0												TGTGCCAGCACACTGACCACAGGGACCCAGTACTTC	36								CASTLTTGTQYF		:::::::::0:-7:10:18:-3:-4:23:23:-7:36:::	TLML_20_	RNA
5413	CLONES_TRBTLML_20__FU1_TCR-JV_cDNA_18_ATAGCGAC_merged_170000.txt	8814	1	3.29598e-05	TGTGCCAGCAGTTTCCGAGGCAACACCATATATTTT	EEEEEEEEEEEEEEEEEEEEEEEEEEEEEEEEEEEE	TRBV12-3*00(89),TRBV12-4*00(89)		TRBJ1-3*00(215)		530|544|567|0|14||70.0;530|544|567|0|14||70.0		27|42|70|21|36||75.0												TGTGCCAGCAGTTTCCGAGGCAACACCATATATTTT	36								CASSFRGNTIYF		:::::::::0:-3:14:::::21:-7:36:::	TLML_20_	RNA
5414	CLONES_TRBTLML_20__FU1_TCR-JV_cDNA_18_ATAGCGAC_merged_170000.txt	8815	1	3.29598e-05	TGTGCCAGCAGTTTCAGGGGTCAGCCCCAGCATTTT	EEEEEEEEEEEEEEEEEEEE6EEEEEEEEEEEEEEE	TRBV6-5*00(755)	TRBD1*00(30)	TRBJ1-5*00(155)		519|532|556|0|13||65.0	16|22|36|14|20||30.0	26|42|70|20|36||80.0												TGTGCCAGCAGTTTCAGGGGTCAGCCCCAGCATTTT	21								CASSFRGQPQHF		:::::::::0:-4:13:14:-4:-2:20:20:-6:36:::	TLML_20_	RNA
5415	CLONES_TRBTLML_20__FU1_TCR-JV_cDNA_18_ATAGCGAC_merged_170000.txt	8816	1	3.29598e-05	TGTGCCAGCAGTTTGTTGGGGATAGAGCAGTTCTTC	EAEEEEEEEEEEEEAEEEAEEEEEAEEEEAEEEAEE	TRBV12-3*00(525),TRBV12-4*00(525)		TRBJ2-1*00(200)		530|544|567|0|14||70.0;530|544|567|0|14||70.0		30|42|70|24|36||60.0												TGTGCCAGCAGTTTGTTGGGGATAGAGCAGTTCTTC	32								CASSLLGIEQFF		:::::::::0:-3:14:::::24:-10:36:::	TLML_20_	RNA
5416	CLONES_TRBTLML_20__FU1_TCR-JV_cDNA_18_ATAGCGAC_merged_170000.txt	8817	1	3.29598e-05	TGTGCCAGCAGTTTGGGGGGAGACACCATATATTTT	EEEEEEEEEEEEEEEEEEEEEEAEEEEEEEEEEEEE	TRBV6-5*00(325)		TRBJ1-3*00(214)		519|532|556|0|13||65.0		24|42|70|18|36|SA27G|74.0												TGTGCCAGCAGTTTGGGGGGAGACACCATATATTTT	32								CASSLGGDTIYF		:::::::::0:-4:13:::::18:-4:36:::	TLML_20_	RNA
5418	CLONES_TRBTLML_20__FU1_TCR-JV_cDNA_18_ATAGCGAC_merged_170000.txt	8819	1	3.29598e-05	TGTGCCAGCAGTTTACGTGGAAACACCATATATTTT	EEEAEEEEEEEEEEEEEEEE6EEEAEEEEEEEEEEE	TRBV12-3*00(115),TRBV12-4*00(115),TRBV27*00(115),TRBV6-5*00(105),TRBV6-6*00(105)		TRBJ1-3*00(235)		530|545|567|0|15||75.0;530|545|567|0|15||75.0;556|571|593|0|15||75.0;519|532|556|0|13||65.0;516|529|553|0|13||65.0		23|42|70|17|36||95.0												TGTGCCAGCAGTTTACGTGGAAACACCATATATTTT	21								CASSLRGNTIYF		:::::::::0:-2:15:::::17:-3:36:::	TLML_20_	RNA
5419	CLONES_TRBTLML_20__FU1_TCR-JV_cDNA_18_ATAGCGAC_merged_170000.txt	8820	1	3.29598e-05	TGTGCCAGCAGTTTAAATCGCTATGGCTACACCTTC	EEEEEEEEEEEEEEEEEEEEEEEEEEEEEEEEEEEE	TRBV28*00(874)		TRBJ1-2*00(220)		564|579|601|0|15||75.0		24|40|68|20|36||80.0												TGTGCCAGCAGTTTAAATCGCTATGGCTACACCTTC	36								CASSLNRYGYTF		:::::::::0:-2:15:::::20:-4:36:::	TLML_20_	RNA
5420	CLONES_TRBTLML_20__FU1_TCR-JV_cDNA_18_ATAGCGAC_merged_170000.txt	8821	1	3.29598e-05	TGTGCCAGCAGTTCTTCTAAAAACATTCAGTACTTC	EAAAEEEEEEEAEEEEEEEEEEEEEEEEEEEEEEE<	TRBV28*00(420)		TRBJ2-4*00(230)		564|577|601|0|13||65.0		24|42|70|18|36||90.0												TGTGCCAGCAGTTCTTCTAAAAACATTCAGTACTTC	27								CASSSSKNIQYF		:::::::::0:-4:13:::::18:-4:36:::	TLML_20_	RNA
5421	CLONES_TRBTLML_20__FU1_TCR-JV_cDNA_18_ATAGCGAC_merged_170000.txt	8822	1	3.29598e-05	TGTGCCAGCAGTTCCGGGACCCTCAAGCAGTTCTTC	EEEEEEEEEEEEEEEEEEEEEEEEEEEEEEEEEEEE	TRBV4-2*00(125),TRBV5-5*00(125),TRBV5-8*00(125),TRBV5-3*00(110)	TRBD1*00(35),TRBD2*00(35)	TRBJ2-1*00(195)		537|548|574|0|11||55.0;549|560|585|0|11||55.0;551|562|587|0|11||55.0;551|559|587|0|8||40.0	10|17|36|13|20||35.0;14|21|48|13|20||35.0	31|42|70|25|36||55.0												TGTGCCAGCAGTTCCGGGACCCTCAAGCAGTTCTTC	36								CASSSGTLKQFF		:::::::::0:-6:11:13:2:-7:20:25:-11:36:::	TLML_20_	RNA
5422	CLONES_TRBTLML_20__FU1_TCR-JV_cDNA_18_ATAGCGAC_merged_170000.txt	8823	1	3.29598e-05	TGTGCCAGCAGTTCCGACAGTCAAAGCGTCCACTTC	EAEEEEAEEEEEEEEEEEEEEEEEEEEEEAEEEEEE	TRBV12-3*00(160),TRBV12-4*00(160)	TRBD1*00(25)	TRBJ2-4*00(149)		530|543|567|0|13||65.0;530|543|567|0|13||65.0	14|19|36|15|20||25.0	37|42|70|31|36||25.0												TGTGCCAGCAGTTCCGACAGTCAAAGCGTCCACTTC	32								CASSSDSQSVHF		:::::::::0:-4:13:15:-2:-5:20:31:-17:36:::	TLML_20_	RNA
5423	CLONES_TRBTLML_20__FU1_TCR-JV_cDNA_18_ATAGCGAC_merged_170000.txt	8824	1	3.29598e-05	TGTGCCAGCAGTGTCCTTGGTGAAAAACTGTTTTTT	EEEEEEEEEEEEEEEEEEEEEEEEEEEEEEEEEEEE	TRBV6-1*00(235),TRBV6-5*00(230),TRBV6-3*00(214),TRBV6-6*00(214),TRBV6-8*00(214)		TRBJ1-4*00(220)		516|529|553|0|13||65.0;519|531|556|0|12||60.0;516|528|553|0|12||60.0;516|528|553|0|12||60.0;512|524|549|0|12||60.0		27|43|71|20|36||80.0												TGTGCCAGCAGTGTCCTTGGTGAAAAACTGTTTTTT	36								CASSVLGEKLFF		:::::::::0:-4:13:::::20:-7:36:::	TLML_20_	RNA
5425	CLONES_TRBTLML_20__FU1_TCR-JV_cDNA_18_ATAGCGAC_merged_170000.txt	8826	1	3.29598e-05	TGTGCCAGCAGTGAATATTCGACCCCGCAGTACTTC	EEAEEEEEEEEEEEEEEEEEEEEEEEEEEEEEEEEE	TRBV6-1*00(455)		TRBJ2-5*00(185)		516|531|553|0|15||75.0		31|40|68|27|36||45.0												TGTGCCAGCAGTGAATATTCGACCCCGCAGTACTTC	32								CASSEYSTPQYF		:::::::::0:-2:15:::::27:-11:36:::	TLML_20_	RNA
5426	CLONES_TRBTLML_20__FU1_TCR-JV_cDNA_18_ATAGCGAC_merged_170000.txt	8827	1	3.29598e-05	TGTGCCAGCAGTACCGGACTAGATGGCTACACCTTC	EEEEEEEEEEEEEEEEEEEEEEEEEEEEEEEEEEEE	TRBV6-5*00(420),TRBV6-6*00(372)	TRBD2*00(35)	TRBJ1-2*00(210)		519|531|556|0|12||60.0;516|528|553|0|12||60.0	17|24|48|15|22||35.0	26|40|68|22|36||70.0												TGTGCCAGCAGTACCGGACTAGATGGCTACACCTTC	36								CASSTGLDGYTF		:::::::::0:-5:12:15:-1:-8:22:22:-6:36:::	TLML_20_	RNA
5428	CLONES_TRBTLML_20__FU1_TCR-JV_cDNA_18_ATAGCGAC_merged_170000.txt	8829	1	3.29598e-05	TGTGCCAGCAGCTTGGGGATCTGGGCCCAGTACTTC	EEEEEEEEEEEEEEEEEEEEEEEEEEEEEEEEEEEE	TRBV7-9*00(140),TRBV5-4*00(134),TRBV5-5*00(134),TRBV5-8*00(134),TRBV11-3*00(124)		TRBJ2-5*00(195)		556|570|593|0|14||70.0;549|565|585|0|16||80.0;549|565|585|0|16||80.0;551|567|587|0|16||80.0;521|535|558|0|14||70.0		29|40|68|25|36||55.0												TGTGCCAGCAGCTTGGGGATCTGGGCCCAGTACTTC	36								CASSLGIWAQYF		:::::::::0:-3:14:::::25:-9:36:::	TLML_20_	RNA
5429	CLONES_TRBTLML_20__FU1_TCR-JV_cDNA_18_ATAGCGAC_merged_170000.txt	8830	1	3.29598e-05	TGTGCCAGCAGCTTATCGTGGGGTACGCAGTATTTT	EEEEEEEEE<EEEEEEEEEEEEEE<EEE6EEEEEEE	TRBV11-1*00(111),TRBV7-9*00(100)		TRBJ2-3*00(205)		531|546|568|0|15||75.0;556|571|593|0|15||75.0		28|41|69|23|36||65.0												TGTGCCAGCAGCTTATCGTGGGGTACGCAGTATTTT	21								CASSLSWGTQYF		:::::::::0:-2:15:::::23:-8:36:::	TLML_20_	RNA
5430	CLONES_TRBTLML_20__FU1_TCR-JV_cDNA_18_ATAGCGAC_merged_170000.txt	8831	1	3.29598e-05	TGTGCCAGCAGCTTACCTGCGGGGGAGCTGTTTTTT	EEEEEEEEEEEEEEEEEEEEEEEEEEEEEEEEEEEE	TRBV7-3*00(335)		TRBJ2-2*00(215)		540|555|577|0|15||75.0		28|43|71|21|36||75.0												TGTGCCAGCAGCTTACCTGCGGGGGAGCTGTTTTTT	36								CASSLPAGELFF		:::::::::0:-2:15:::::21:-8:36:::	TLML_20_	RNA
5431	CLONES_TRBTLML_20__FU1_TCR-JV_cDNA_18_ATAGCGAC_merged_170000.txt	8832	1	3.29598e-05	TGTGCCAGCAGCTTAGTGGAGGATACGCAGTATTTT	AAA<AEE<AEEAEEEEA6EEEEAEEAE<AEEEAEEA	TRBV7-2*00(515)		TRBJ2-3*00(215)		580|596|617|0|16||80.0		26|41|69|21|36||75.0												TGTGCCAGCAGCTTAGTGGAGGATACGCAGTATTTT	21								CASSLVEDTQYF		:::::::::0:-1:16:::::21:-6:36:::	TLML_20_	RNA
5432	CLONES_TRBTLML_20__FU1_TCR-JV_cDNA_18_ATAGCGAC_merged_170000.txt	8833	1	3.29598e-05	TGTGCCAGCAGCTTAGCCTACCCAGTGCAGTTCTTC	EEEEEA<AEEEEEEEEEEEEEAAEEEEEEEEEEEEE	TRBV11-1*00(625),TRBV11-3*00(588),TRBV11-2*00(572)		TRBJ2-1*00(90)		531|548|568|0|17||85.0;521|537|558|0|16||80.0;522|538|559|0|16||80.0		32|42|70|26|36||50.0												TGTGCCAGCAGCTTAGCCTACCCAGTGCAGTTCTTC	27								CASSLAYPVQFF		:::::::::0:0:17:::::26:-12:36:::	TLML_20_	RNA
5433	CLONES_TRBTLML_20__FU1_TCR-JV_cDNA_18_ATAGCGAC_merged_170000.txt	8834	1	3.29598e-05	TGTGCCAGCAGCTTAAACGCGGATACGCAGTATTTT	EEEEEEEEEEEEEEEEEEEEEEEEEEEEEEEEEEEE	TRBV7-3*00(314)		TRBJ2-3*00(77)		540|556|577|0|16||80.0		26|41|69|21|36||75.0												TGTGCCAGCAGCTTAAACGCGGATACGCAGTATTTT	36								CASSLNADTQYF		:::::::::0:-1:16:::::21:-6:36:::	TLML_20_	RNA
5434	CLONES_TRBTLML_20__FU1_TCR-JV_cDNA_18_ATAGCGAC_merged_170000.txt	8835	1	3.29598e-05	TGTGCCAGCAGCTCCGGCTACAATGAGCAGTTCTTC	EEEEEEEEEEEEEEEEEEAEEEEEAEEEEE6EEEEA	TRBV5-6*00(534)		TRBJ2-1*00(235)		550|563|586|0|13||65.0		23|42|70|17|36||95.0												TGTGCCAGCAGCTCCGGCTACAATGAGCAGTTCTTC	21								CASSSGYNEQFF		:::::::::0:-3:13:::::17:-3:36:::	TLML_20_	RNA
5435	CLONES_TRBTLML_20__FU1_TCR-JV_cDNA_18_ATAGCGAC_merged_170000.txt	8836	1	3.29598e-05	TGTGCCAGCAGCTCAGTTCACAATGAGCAGTTCTTC	EEEEEEEEEEEAEEEAEEEEEEEEEEEEEEEEEEEE	TRBV5-6*00(170),TRBV5-7*00(170),TRBV5-5*00(154)		TRBJ2-1*00(225)		550|563|586|0|13||65.0;551|564|587|0|13||65.0;549|562|585|0|13||65.0		25|42|70|19|36||85.0												TGTGCCAGCAGCTCAGTTCACAATGAGCAGTTCTTC	32								CASSSVHNEQFF		:::::::::0:-3:13:::::19:-5:36:::	TLML_20_	RNA
5436	CLONES_TRBTLML_20__FU1_TCR-JV_cDNA_18_ATAGCGAC_merged_170000.txt	8837	1	3.29598e-05	TGTGCCAGCAGCCCCCGCGGTGGTGAGCAGTTCTTC	EEEEEEEEEEEEEEEEEEEEEEEEEEEEEEEEEEEE	TRBV11-1*00(165),TRBV7-9*00(165),TRBV11-3*00(149),TRBV5-5*00(149)	TRBD2*00(25)	TRBJ2-1*00(205)		531|543|568|0|12||60.0;556|568|593|0|12||60.0;521|533|558|0|12||60.0;549|561|585|0|12||60.0	4|9|48|13|18||25.0	29|42|70|23|36||65.0												TGTGCCAGCAGCCCCCGCGGTGGTGAGCAGTTCTTC	36								CASSPRGGEQFF		:::::::::0:-5:12:13:12:-23:18:23:-9:36:::	TLML_20_	RNA
5437	CLONES_TRBTLML_20__FU1_TCR-JV_cDNA_18_ATAGCGAC_merged_170000.txt	8838	1	3.29598e-05	TGTGCCAGCAGCCCGTTCGGGAAAGGCTACACCTTC	EEEEEEEEEEEEEEEEEEEEEEEEEEEEEEEEEEEE	TRBV7-2*00(365),TRBV7-8*00(333)	TRBD1*00(25),TRBD2*00(25)	TRBJ1-2*00(200)		580|592|617|0|12||60.0;567|579|604|0|12||60.0	11|16|36|17|22||25.0;15|20|48|17|22||25.0	28|40|68|24|36||60.0												TGTGCCAGCAGCCCGTTCGGGAAAGGCTACACCTTC	36								CASSPFGKGYTF		:::::::::0:-5:12:17:1:-8:22:24:-8:36:::	TLML_20_	RNA
5438	CLONES_TRBTLML_20__FU1_TCR-JV_cDNA_18_ATAGCGAC_merged_170000.txt	8839	1	3.29598e-05	TGTGCCAGCAGCCGACAGGGACCCGAGCAGTACTTC	EEEEEEEEEEEEEEEEEAEEEEE6AEEEEEEEEEEE	TRBV3-1*00(530),TRBV3-2*00(482)	TRBD1*00(35)	TRBJ2-7*00(175)		543|556|580|0|13||65.0;543|556|580|0|13||65.0	14|21|36|13|20||35.0	26|39|67|23|36||65.0												TGTGCCAGCAGCCGACAGGGACCCGAGCAGTACTTC	21								CASSRQGPEQYF		:::::::::0:-4:13:13:-2:-3:20:23:-6:36:::	TLML_20_	RNA
5439	CLONES_TRBTLML_20__FU1_TCR-JV_cDNA_18_ATAGCGAC_merged_170000.txt	8840	1	3.29598e-05	TGTGCCAGCAGCCAGAGCTCCTACGAGCAGTACTTC	EEEEEEEEEEEEEEEEEEEEEEEEEEEEEEEEEEEE	TRBV7-6*00(275),TRBV7-7*00(243)		TRBJ2-7*00(250)		576|588|613|0|12||60.0;585|597|622|0|12||60.0		17|39|67|14|36||110.0												TGTGCCAGCAGCCAGAGCTCCTACGAGCAGTACTTC	36								CASSQSSYEQYF		:::::::::0:-5:12:::::14:3:36:::	TLML_20_	RNA
5440	CLONES_TRBTLML_20__FU1_TCR-JV_cDNA_18_ATAGCGAC_merged_170000.txt	8841	1	3.29598e-05	TGTGCCAGCAGCGTTATTAGCGGGGAGCTGTTTTTT	EEEEEEEEEEEEEEEEEEEEE<AEEEE6AEAAEEEE	TRBV9*00(354)		TRBJ2-2*00(220)		559|573|595|0|14||70.0		27|43|71|20|36||80.0												TGTGCCAGCAGCGTTATTAGCGGGGAGCTGTTTTTT	21								CASSVISGELFF		:::::::::0:-2:14:::::20:-7:36:::	TLML_20_	RNA
5441	CLONES_TRBTLML_20__FU1_TCR-JV_cDNA_18_ATAGCGAC_merged_170000.txt	8842	1	3.29598e-05	TGTGCCAGCAGCGGAGACAGGGGTGAGCAGTTCTTC	EEEAEEEEEEEEEEEEEEEEEEEAEEEEEEEEEEEE	TRBV9*00(925)	TRBD1*00(40)	TRBJ2-1*00(205)		559|572|595|0|13||65.0	14|22|36|15|23||40.0	29|42|70|23|36||65.0												TGTGCCAGCAGCGGAGACAGGGGTGAGCAGTTCTTC	32								CASSGDRGEQFF		:::::::::0:-3:13:15:-2:-2:23:23:-9:36:::	TLML_20_	RNA
5443	CLONES_TRBTLML_20__FU1_TCR-JV_cDNA_18_ATAGCGAC_merged_170000.txt	8844	1	3.29598e-05	TGTGCCAGCAGCACCCCGGCGTATCGTCGGTACTTC	EEAEEEEEEEEEEEEEEEEEEEEEEEEEEEEEEEEE	TRBV28*00(540)	TRBD1*00(25),TRBD2*00(25)	TRBJ2-7*00(175)		564|575|601|0|11||55.0	9|14|36|14|19||25.0;13|18|48|14|19||25.0	32|39|67|29|36||35.0												TGTGCCAGCAGCACCCCGGCGTATCGTCGGTACTTC	32								CASSTPAYRRYF		:::::::::0:-6:11:14:3:-10:19:29:-12:36:::	TLML_20_	RNA
5444	CLONES_TRBTLML_20__FU1_TCR-JV_cDNA_18_ATAGCGAC_merged_170000.txt	8845	1	3.29598e-05	TGTGCCAGCAGATCGGGGGACTACGAGCAGTACTTC	EE<EEEEEEAEEEEEEEEEEEEEEEEEEEEEEEEEE	TRBV28*00(410)	TRBD1*00(25)	TRBJ2-7*00(220)		564|575|601|0|11||55.0	18|23|36|14|19||25.0	23|39|67|20|36||80.0												TGTGCCAGCAGATCGGGGGACTACGAGCAGTACTTC	27								CASRSGDYEQYF		:::::::::0:-6:11:14:-6:-1:19:20:-3:36:::	TLML_20_	RNA
5445	CLONES_TRBTLML_20__FU1_TCR-JV_cDNA_18_ATAGCGAC_merged_170000.txt	8846	1	3.29598e-05	TGTGCCAGCAGACTTCCCCACATCACGCAGTATTTT	EEEEEEEEEEEEEEEEEEEEEEEEEEEEEEEEEEEE	TRBV7-3*00(148)		TRBJ2-3*00(200)		540|551|577|0|11||55.0		29|41|69|24|36||60.0												TGTGCCAGCAGACTTCCCCACATCACGCAGTATTTT	36								CASRLPHITQYF		:::::::::0:-6:11:::::24:-9:36:::	TLML_20_	RNA
5446	CLONES_TRBTLML_20__FU1_TCR-JV_cDNA_18_ATAGCGAC_merged_170000.txt	8847	1	3.29598e-05	TGTGCCAGCAAAGGCCTGACGGGCGAGCAGTACTTC	EEEEEEEEEEEEEEEEEEEEEAEEEEEEEEEEEEEE	TRBV5-5*00(360),TRBV5-6*00(344),TRBV5-7*00(328)		TRBJ2-7*00(205)		549|559|585|0|10||50.0;550|560|586|0|10||50.0;551|561|587|0|10||50.0		26|39|67|23|36||65.0												TGTGCCAGCAAAGGCCTGACGGGCGAGCAGTACTTC	32								CASKGLTGEQYF		:::::::::0:-6:10:::::23:-6:36:::	TLML_20_	RNA
5447	CLONES_TRBTLML_20__FU1_TCR-JV_cDNA_18_ATAGCGAC_merged_170000.txt	8848	1	3.29598e-05	TGTGCCAACAGCCAAGGGGTCGACGAGCAGTACTTC	EEEEEEEEEEEEEEEEEEEEEEEEEEEEEEEEEEEE	TRBV3-1*00(429),TRBV3-2*00(381)		TRBJ2-7*00(210)		543|559|580|0|16|SG550A|64.0;543|559|580|0|16|SG550A|64.0		25|39|67|22|36||70.0												TGTGCCAACAGCCAAGGGGTCGACGAGCAGTACTTC	36								CANSQGVDEQYF		:::::::::0:-1:16:::::22:-5:36:::	TLML_20_	RNA
5448	CLONES_TRBTLML_20__FU1_TCR-JV_cDNA_18_ATAGCGAC_merged_170000.txt	8881	1	3.29598e-05	TGCGCCAGCAGCTTCGACAGCTACGAGCAGTACTTC	EEEEAEEEEEEEEEEEEEEEEEEEEEEEEEEEEEEE	TRBV5-1*00(414)	TRBD1*00(25)	TRBJ2-7*00(220)		554|568|590|0|14||70.0	14|19|36|15|20||25.0	23|39|67|20|36||80.0												TGCGCCAGCAGCTTCGACAGCTACGAGCAGTACTTC	32								CASSFDSYEQYF		:::::::::0:-2:14:15:-2:-5:20:20:-3:36:::	TLML_20_	RNA
5449	CLONES_TRBTLML_20__FU1_TCR-JV_cDNA_18_ATAGCGAC_merged_170000.txt	8882	1	3.29598e-05	TGCGCCAGCAGCTTGTGGGGGAATGAAGCTTTCTTT	EEEEEEEEEEEEEEEEEEEEEEEEEEEEEEEEEEEE	TRBV5-1*00(505)	TRBD1*00(25)	TRBJ1-1*00(205)		554|569|590|0|15||75.0	18|23|36|16|21||25.0	27|40|68|23|36||65.0												TGCGCCAGCAGCTTGTGGGGGAATGAAGCTTTCTTT	36								CASSLWGNEAFF		:::::::::0:-1:15:16:-6:-1:21:23:-7:36:::	TLML_20_	RNA
5450	CLONES_TRBTLML_20__FU1_TCR-JV_cDNA_18_ATAGCGAC_merged_170000.txt	8883	1	3.29598e-05	TGCGCCAGCAGCTTGACAGGGGGCGAGCAGTACTTC	EEEEEEEEEEEEEEEEEEEEEEEEEEEEEEEEEEEE	TRBV5-1*00(125)	TRBD1*00(40)	TRBJ2-7*00(205)		554|569|590|0|15||75.0	15|23|36|15|23||40.0	26|39|67|23|36||65.0												TGCGCCAGCAGCTTGACAGGGGGCGAGCAGTACTTC	36								CASSLTGGEQYF		:::::::::0:-1:15:15:-3:-1:23:23:-6:36:::	TLML_20_	RNA
5451	CLONES_TRBTLML_20__FU1_TCR-JV_cDNA_18_ATAGCGAC_merged_170000.txt	8884	1	3.29598e-05	TGCGCCAGCAGCCACTTCGACGGGGAGCTGTTTTTT	EEEEEAEEEEEEEEEEEEEEEEEAEEEEEEEEEEAE	TRBV4-1*00(990)		TRBJ2-2*00(220)		537|551|574|0|14||70.0		27|43|71|20|36||80.0												TGCGCCAGCAGCCACTTCGACGGGGAGCTGTTTTTT	32								CASSHFDGELFF		:::::::::0:-3:14:::::20:-7:36:::	TLML_20_	RNA
5452	CLONES_TRBTLML_20__FU1_TCR-JV_cDNA_18_ATAGCGAC_merged_170000.txt	8885	1	3.29598e-05	TGCGCCAGCAGCCACGCCGATTATGAAGCTTTCTTT	EEEEEEEEEEEEEEEEEEEEEEEEEEEEEEEEEEEE	TRBV4-1*00(875)		TRBJ1-1*00(160)		537|551|574|0|14||70.0		27|40|68|23|36||65.0												TGCGCCAGCAGCCACGCCGATTATGAAGCTTTCTTT	36								CASSHADYEAFF		:::::::::0:-3:14:::::23:-7:36:::	TLML_20_	RNA
5453	CLONES_TRBTLML_20__FU1_TCR-JV_cDNA_18_ATAGCGAC_merged_170000.txt	8886	1	3.29598e-05	TGCGCCAGCAGCCAAGGCGCACCTACTAAGCATTTT	EEEEEEEEEAEEEEEEEEEEEEEEEEEEEEEEEEEE	TRBV4-1*00(510)		TRBJ1-5*00(180)		537|553|574|0|16||80.0		34|42|70|28|36||40.0												TGCGCCAGCAGCCAAGGCGCACCTACTAAGCATTTT	32								CASSQGAPTKHF		:::::::::0:-1:16:::::28:-14:36:::	TLML_20_	RNA
5454	CLONES_TRBTLML_20__FU1_TCR-JV_cDNA_18_ATAGCGAC_merged_170000.txt	8887	1	3.29598e-05	TGCGCCAGCAGCCAAATCCGGGGCCCCCAGCATTTT	EEEEEEEEEEEEEEEEEEEEEEEEEEEEEEEEEEEE	TRBV4-1*00(435)	TRBD1*00(25),TRBD2*00(25)	TRBJ1-5*00(200)		537|552|574|0|15||75.0	10|15|36|17|22||25.0;14|19|48|17|22||25.0	30|42|70|24|36||60.0												TGCGCCAGCAGCCAAATCCGGGGCCCCCAGCATTTT	36								CASSQIRGPQHF		:::::::::0:-2:15:17:2:-9:22:24:-10:36:::	TLML_20_	RNA
5455	CLONES_TRBTLML_20__FU1_TCR-JV_cDNA_18_ATAGCGAC_merged_170000.txt	8891	1	3.29598e-05	TGCAGTGCTAGTATGGGGTCTGAAAAACTGTTTTTT	EEEEEEEEEEEEEEAEEEEEEEEEEEEEEEEEEEEE	TRBV20-1*00(805)		TRBJ1-4*00(155)		759|770|793|0|11||55.0		27|43|71|20|36||80.0												TGCAGTGCTAGTATGGGGTCTGAAAAACTGTTTTTT	32								CSASMGSEKLFF		:::::::::0:-3:11:::::20:-7:36:::	TLML_20_	RNA
5456	CLONES_TRBTLML_20__FU1_TCR-JV_cDNA_18_ATAGCGAC_merged_170000.txt	8892	1	3.29598e-05	TGCAGTGCTAGTACTCTAAACTATGGCTACACCTTC	EEEEEEEEEEEEEEEEEEEEEEEEEEEEEEEEAAAA	TRBV20-1*00(745)		TRBJ1-2*00(95)		759|770|793|0|11||55.0		22|40|68|18|36||90.0												TGCAGTGCTAGTACTCTAAACTATGGCTACACCTTC	32								CSASTLNYGYTF		:::::::::0:-3:11:::::18:-2:36:::	TLML_20_	RNA
5457	CLONES_TRBTLML_20__FU1_TCR-JV_cDNA_18_ATAGCGAC_merged_170000.txt	8893	1	3.29598e-05	TGCAGTGCCCCCTGGTGGGGCGCTGAAGCTTTCTTT	EEEEEAEEEEEEEEEAEEEEEEEEEEEEEEEEEEEE	TRBV20-1*00(295)	TRBD1*00(30)	TRBJ1-1*00(210)		759|767|793|0|8||40.0	2|8|36|8|14||30.0	26|40|68|22|36||70.0												TGCAGTGCCCCCTGGTGGGGCGCTGAAGCTTTCTTT	32								CSAPWWGAEAFF		:::::::::0:-6:8:8:10:-16:14:22:-6:36:::	TLML_20_	RNA
5458	CLONES_TRBTLML_20__FU1_TCR-JV_cDNA_18_ATAGCGAC_merged_170000.txt	8894	1	3.29598e-05	TGCAGTGCCCGGGACAGGAGCTACGAGCAGTACTTC	EEEEEEEAEEEEEEEEEEEEEEEEEEEEEEEEE7EE	TRBV20-1*00(289)	TRBD1*00(50)	TRBJ2-7*00(220)		759|767|793|0|8||40.0	10|20|36|8|18||50.0	23|39|67|20|36||80.0												TGCAGTGCCCGGGACAGGAGCTACGAGCAGTACTTC	22								CSARDRSYEQYF		:::::::::0:-6:8:8:2:-4:18:20:-3:36:::	TLML_20_	RNA
5459	CLONES_TRBTLML_20__FU1_TCR-JV_cDNA_18_ATAGCGAC_merged_170000.txt	8895	1	3.29598e-05	TGCAGCGTTGGGATTTCCCCGTACGAGCAGTACTTC	EEEEEEEEEEEEEEEEEEEEEEEEEEEEEEEEEAAA	TRBV29-1*00(1279)		TRBJ2-7*00(85)		700|710|734|0|10||50.0		24|39|67|21|36||75.0												TGCAGCGTTGGGATTTCCCCGTACGAGCAGTACTTC	32								CSVGISPYEQYF		:::::::::0:-4:10:::::21:-4:36:::	TLML_20_	RNA
5460	CLONES_TRBTLML_20__FU1_TCR-JV_cDNA_18_ATAGCGAC_merged_170000.txt	8896	1	3.29598e-05	TGCAGCGTTGATGGTCAGGGCACTGAAGCTTTCTTT	EEEEEEEEEEEEEEEEEEEEEEEEEEEEEEEEEEEE	TRBV29-1*00(101)	TRBD1*00(25)	TRBJ1-1*00(130)		700|711|734|0|11||55.0	16|21|36|15|20||25.0	24|40|68|20|36||80.0												TGCAGCGTTGATGGTCAGGGCACTGAAGCTTTCTTT	36								CSVDGQGTEAFF		:::::::::0:-3:11:15:-4:-3:20:20:-4:36:::	TLML_20_	RNA
5461	CLONES_TRBTLML_20__FU1_TCR-JV_cDNA_18_ATAGCGAC_merged_170000.txt	8897	1	3.29598e-05	TGCAGCGTTGAAGGTTTTCGCTACGAGCAGTACTTC	EEEEEEEEEEEEEEEEEEEEEEEEEEEEEEEEEEEE	TRBV29-1*00(366)		TRBJ2-7*00(220)		700|713|734|0|13||65.0		23|39|67|20|36||80.0												TGCAGCGTTGAAGGTTTTCGCTACGAGCAGTACTTC	36								CSVEGFRYEQYF		:::::::::0:-1:13:::::20:-3:36:::	TLML_20_	RNA
5462	CLONES_TRBTLML_20__FU1_TCR-JV_cDNA_18_ATAGCGAC_merged_170000.txt	8898	1	3.29598e-05	TGCAGCGTTGAAGGGGACATTGATGGCTACACCTTC	EEEEEEEEEEEEEAAEEEEEAEEEEEEEEEEEEEEE	TRBV29-1*00(725)	TRBD1*00(30)	TRBJ1-2*00(210)		700|713|734|0|13||65.0	12|18|36|13|19||30.0	26|40|68|22|36||70.0												TGCAGCGTTGAAGGGGACATTGATGGCTACACCTTC	32								CSVEGDIDGYTF		:::::::::0:-1:13:13:0:-6:19:22:-6:36:::	TLML_20_	RNA
5463	CLONES_TRBTLML_20__FU1_TCR-JV_cDNA_18_ATAGCGAC_merged_170000.txt	8899	1	3.29598e-05	TGCAGCGTAAGACAGGGGAGGCAGCCCCAGCATTTT	EEEEEEEEEEEEEEEEEEEEEEEEEEEEEEEEEEEE	TRBV29-1*00(515)	TRBD1*00(40)	TRBJ1-5*00(215)		700|708|734|0|8||40.0	14|22|36|10|18||40.0	27|42|70|21|36||75.0												TGCAGCGTAAGACAGGGGAGGCAGCCCCAGCATTTT	36								CSVRQGRQPQHF		:::::::::0:-6:8:10:-2:-2:18:21:-7:36:::	TLML_20_	RNA
5465	CLONES_TRBTLML_20__FU1_TCR-JV_cDNA_18_ATAGCGAC_merged_170000.txt	8902	1	3.29598e-05	CGTGCCAGCCGGGACGGATACTACGAGCAGTACTTC	AEEEEEEEEEEEE<EEEEEEEEEEEEEEEEEEEEEE	TRBV2*00(104)	TRBD1*00(30),TRBD2*00(30)	TRBJ2-7*00(220)		518|527|555|0|9|ST518C|29.0	11|17|36|9|15||30.0;15|21|48|9|15||30.0	23|39|67|20|36||80.0												CGTGCCAGCCGGGACGGATACTACGAGCAGTACTTC	27								RASRDGYYEQYF		:::::::::0:-8:9:9:1:-7:15:20:-3:36:::	TLML_20_	RNA
5466	CLONES_TRBTLML_20__FU1_TCR-JV_cDNA_18_ATAGCGAC_merged_170000.txt	8907	1	3.29598e-05	TGTGCCAGCCCTGTCGGAATGAAAAACTGTTTTTT	EEEEEEEEEEEEEEEEEEEEEEEEEEEEEEEEEEE	TRBV10-3*00(117)	TRBD1*00(35)	TRBJ1-4*00(230)		533|540|570|0|7||35.0	3|10|36|8|15||35.0	25|43|71|17|35||90.0												TGTGCCAGCCCTGTCGGAATGAAAAACTGTTTTTT	36								CASPVG_EKLFF		:::::::::0:-10:7:8:9:-14:15:17:-5:35:::	TLML_20_	RNA
5467	CLONES_TRBTLML_20__FU1_TCR-JV_cDNA_18_ATAGCGAC_merged_170000.txt	8912	1	3.29598e-05	TGTGCCTGGAGTAGGAATGAAAAACTGTTTTTTT	EEEEEEEEEEEEEEEEEEEEEEEEEEEEEEEEEE	TRBV30*00(131)		TRBJ1-4*00(209)		787|799|821|0|12||60.0		25|43|71|15|34|I43T|69.0												TGTGCCTGGAGTAGGAATGAAAAACTGTTTTTTT	36								CAWSRN_KNCFF		:::::::::0:-2:12:::::15:-5:34:::	TLML_20_	RNA
5468	CLONES_TRBTLML_20__FU1_TCR-JV_cDNA_18_ATAGCGAC_merged_170000.txt	8932	1	3.29598e-05	TGTGCCGCCGGGTTGACCTACGAGCAGTACTTC	EEEEEEEEEEEEE<E7EEEEEEEEEEEEEEEEE	TRBV6-5*00(475)	TRBD1*00(25),TRBD2*00(25)	TRBJ2-7*00(225)		519|525|556|0|6||30.0	10|15|36|7|12||25.0;14|19|48|7|12||25.0	22|39|67|16|33||85.0												TGTGCCGCCGGGTTGACCTACGAGCAGTACTTC	22								CAAGLTYEQYF		:::::::::0:-11:6:7:2:-9:12:16:-2:33:::	TLML_20_	RNA
5469	CLONES_TRBTLML_20__FU1_TCR-JV_cDNA_18_ATAGCGAC_merged_170000.txt	8933	1	3.29598e-05	TGTGCCACCCGAACCCCCTACGAGCAGTACTTC	EEEEEEEEEEAE<EEEAEEEEEEEEEEEEEEEE	TRBV24-1*00(425)		TRBJ2-7*00(225)		559|568|597|0|9||45.0		22|39|67|16|33||85.0												TGTGCCACCCGAACCCCCTACGAGCAGTACTTC	27								CATRTPYEQYF		:::::::::0:-9:9:::::16:-2:33:::	TLML_20_	RNA
5470	CLONES_TRBTLML_20__FU1_TCR-JV_cDNA_18_ATAGCGAC_merged_170000.txt	8934	1	3.29598e-05	TGTGCCACCCAGGACCAAGAGACCCAGTACTTC	EEEEEEEEEEEEEEEEEEEEEEEEEEEEEEEEE	TRBV24-1*00(625)		TRBJ2-5*00(140)		559|568|597|0|9||45.0		20|40|68|13|33||100.0												TGTGCCACCCAGGACCAAGAGACCCAGTACTTC	36								CATQDQETQYF		:::::::::0:-9:9:::::13:0:33:::	TLML_20_	RNA
5471	CLONES_TRBTLML_20__FU1_TCR-JV_cDNA_18_ATAGCGAC_merged_170000.txt	8935	1	3.29598e-05	TGTGCCAGCGGGGTCGGGTACGAGCAGTACTTC	EEEEEEAEEEEEEEEEEEEEEEEEEEEEEEEEE	TRBV27*00(529)		TRBJ2-7*00(215)		556|565|593|0|9||45.0		24|39|67|18|33||75.0												TGTGCCAGCGGGGTCGGGTACGAGCAGTACTTC	32								CASGVGYEQYF		:::::::::0:-8:9:::::18:-4:33:::	TLML_20_	RNA
5472	CLONES_TRBTLML_20__FU1_TCR-JV_cDNA_18_ATAGCGAC_merged_170000.txt	8936	1	3.29598e-05	TGTGCCAGCGGGGACACGACACCCCTCCACTTT	EEEEEEEEAEEEEAEAEEEE6EEEEEEAEEAAA	TRBV3-1*00(820)	TRBD1*00(30)	TRBJ1-6*00(80)		543|552|580|0|9||45.0	12|18|36|10|16||30.0	31|45|73|19|33||70.0												TGTGCCAGCGGGGACACGACACCCCTCCACTTT	21								CASGDTTPLHF		:::::::::0:-8:9:10:0:-6:16:19:-11:33:::	TLML_20_	RNA
5473	CLONES_TRBTLML_20__FU1_TCR-JV_cDNA_18_ATAGCGAC_merged_170000.txt	8937	1	3.29598e-05	TGTGCCAGCAGTTTTACAGGGAAAGCTTTCTTT	EEEEEEEEEEEEEEEEEEEEEEEEEEEEEEEEE	TRBV12-3*00(205),TRBV12-4*00(205)	TRBD1*00(30)	TRBJ1-1*00(195)		530|544|567|0|14||70.0;530|544|567|0|14||70.0	15|21|36|15|21||30.0	29|40|68|22|33||55.0												TGTGCCAGCAGTTTTACAGGGAAAGCTTTCTTT	36								CASSFTGKAFF		:::::::::0:-3:14:15:-3:-3:21:22:-9:33:::	TLML_20_	RNA
5474	CLONES_TRBTLML_20__FU1_TCR-JV_cDNA_18_ATAGCGAC_merged_170000.txt	8938	1	3.29598e-05	TGTGCCAGCAGTTTCCTCTACGAGCAGTACTTC	EEEEEEEEEEEEEEEEEEEEEEEEEEEEEEEEE	TRBV12-3*00(690),TRBV12-4*00(690)		TRBJ2-7*00(220)		530|544|567|0|14||70.0;530|544|567|0|14||70.0		23|39|67|17|33||80.0												TGTGCCAGCAGTTTCCTCTACGAGCAGTACTTC	36								CASSFLYEQYF		:::::::::0:-3:14:::::17:-3:33:::	TLML_20_	RNA
5475	CLONES_TRBTLML_20__FU1_TCR-JV_cDNA_18_ATAGCGAC_merged_170000.txt	8939	1	3.29598e-05	TGTGCCAGCAGTTTCGTATACGAGCAGTACTTC	EEEEEEEEEEEEEEEEEEEEEEEEEEEEEEEEE	TRBV28*00(91)		TRBJ2-7*00(215)		564|578|601|0|14||70.0		24|39|67|18|33||75.0												TGTGCCAGCAGTTTCGTATACGAGCAGTACTTC	36								CASSFVYEQYF		:::::::::0:-3:14:::::18:-4:33:::	TLML_20_	RNA
5476	CLONES_TRBTLML_20__FU1_TCR-JV_cDNA_18_ATAGCGAC_merged_170000.txt	8940	1	3.29598e-05	TGTGCCAGCAGTTTAAATGAAAAACTGTTTTTT	EEEEEEEEEEEEEEEEEEEEEEEEEEEEEEEEE	TRBV28*00(132)		TRBJ1-4*00(230)		564|579|601|0|15||75.0		25|43|71|15|33||90.0												TGTGCCAGCAGTTTAAATGAAAAACTGTTTTTT	36								CASSLNEKLFF		:::::::::0:-2:15:::::15:-5:33:::	TLML_20_	RNA
5477	CLONES_TRBTLML_20__FU1_TCR-JV_cDNA_18_ATAGCGAC_merged_170000.txt	8941	1	3.29598e-05	TGTGCCAGCAGTTATAACACTGAAGCTTTCTTT	EEEEEEEEEEEEEEEEEEEEEEEEEEEEEEEEE	TRBV6-2*00(620),TRBV6-3*00(620)		TRBJ1-1*00(230)		516|530|553|0|14||70.0;516|530|553|0|14||70.0		22|40|68|15|33||90.0												TGTGCCAGCAGTTATAACACTGAAGCTTTCTTT	36								CASSYNTEAFF		:::::::::0:-3:14:::::15:-2:33:::	TLML_20_	RNA
5478	CLONES_TRBTLML_20__FU1_TCR-JV_cDNA_18_ATAGCGAC_merged_170000.txt	8942	1	3.29598e-05	TGTGCCAGCAGTTACCTCCGCGAGCAGTACTTC	EEEEEEEEEEEEEEEEEEEEEEEEEEEEEEEEE	TRBV27*00(339)	TRBD2*00(25)	TRBJ2-7*00(100)		556|569|593|0|13||65.0	1|6|48|14|19||25.0	26|39|67|20|33||65.0												TGTGCCAGCAGTTACCTCCGCGAGCAGTACTTC	36								CASSYLREQYF		:::::::::0:-4:13:14:15:-26:19:20:-6:33:::	TLML_20_	RNA
5479	CLONES_TRBTLML_20__FU1_TCR-JV_cDNA_18_ATAGCGAC_merged_170000.txt	8943	1	3.29598e-05	TGTGCCAGCAGTCCTCACACTGAAGCTTTCTTT	EEEEEEEEEEEEEEEEEEEEEEEEEEEEEEEEE	TRBV5-5*00(500),TRBV5-6*00(452)		TRBJ1-1*00(225)		549|560|585|0|11||55.0;550|561|586|0|11||55.0		23|40|68|16|33||85.0												TGTGCCAGCAGTCCTCACACTGAAGCTTTCTTT	36								CASSPHTEAFF		:::::::::0:-5:11:::::16:-3:33:::	TLML_20_	RNA
5480	CLONES_TRBTLML_20__FU1_TCR-JV_cDNA_18_ATAGCGAC_merged_170000.txt	8944	1	3.29598e-05	TGTGCCAGCAGTCGCTACAATGAGCAGTTCTTC	EEEEEEEEEEEEEEEEEEEEEEEEEEEEEEEEE	TRBV28*00(139)		TRBJ2-1*00(235)		564|576|601|0|12||60.0		23|42|70|14|33||95.0												TGTGCCAGCAGTCGCTACAATGAGCAGTTCTTC	36								CASSRYNEQFF		:::::::::0:-5:12:::::14:-3:33:::	TLML_20_	RNA
5481	CLONES_TRBTLML_20__FU1_TCR-JV_cDNA_18_ATAGCGAC_merged_170000.txt	8945	1	3.29598e-05	TGTGCCAGCAGTCAACTCGACGAGCAGTACTTC	EEEEEEEEEEEEEEEEEEEEEEEEEEEEEEEEE	TRBV6-6*00(230),TRBV6-1*00(214),TRBV6-5*00(214)		TRBJ2-7*00(210)		516|528|553|0|12||60.0;516|528|553|0|12||60.0;519|531|556|0|12||60.0		25|39|67|19|33||70.0												TGTGCCAGCAGTCAACTCGACGAGCAGTACTTC	36								CASSQLDEQYF		:::::::::0:-5:12:::::19:-5:33:::	TLML_20_	RNA
5482	CLONES_TRBTLML_20__FU1_TCR-JV_cDNA_18_ATAGCGAC_merged_170000.txt	8946	1	3.29598e-05	TGTGCCAGCAGTGTAGCGGATACGCAGTATTTT	EAEEAEEEEEEEEEEEEEEEEEEEEEEEEEEEE	TRBV2*00(144)		TRBJ2-3*00(215)		518|536|555|0|18|SA531T|74.0		26|41|69|18|33||75.0												TGTGCCAGCAGTGTAGCGGATACGCAGTATTTT	32								CASSVADTQYF		:::::::::0:1:18:::::18:-6:33:::	TLML_20_	RNA
5483	CLONES_TRBTLML_20__FU1_TCR-JV_cDNA_18_ATAGCGAC_merged_170000.txt	8947	1	3.29598e-05	TGTGCCAGCAGTGGGTACAATGAGCAGTTCTTC	AEEEEEEEEEEEEEEEEEEEEEEEEEEEEEEEE	TRBV2*00(85),TRBV12-4*00(80),TRBV6-2*00(80),TRBV6-3*00(80),TRBV6-5*00(80)		TRBJ2-1*00(230)		518|531|555|0|13||65.0;530|542|567|0|12||60.0;516|528|553|0|12||60.0;516|528|553|0|12||60.0;519|531|556|0|12||60.0		24|42|70|15|33||90.0												TGTGCCAGCAGTGGGTACAATGAGCAGTTCTTC	32								CASSGYNEQFF		:::::::::0:-4:13:::::15:-4:33:::	TLML_20_	RNA
5484	CLONES_TRBTLML_20__FU1_TCR-JV_cDNA_18_ATAGCGAC_merged_170000.txt	8948	1	3.29598e-05	TGTGCCAGCAGTGAATTTGAAAAACTGTTTTTT	EEEEEEEEEEEEEEEEEEEEEEEEEEEEEAAAA	TRBV25-1*00(995)		TRBJ1-4*00(85)		551|567|588|0|16||80.0		27|43|71|17|33||80.0												TGTGCCAGCAGTGAATTTGAAAAACTGTTTTTT	32								CASSEFEKLFF		:::::::::0:-1:16:::::17:-7:33:::	TLML_20_	RNA
5485	CLONES_TRBTLML_20__FU1_TCR-JV_cDNA_18_ATAGCGAC_merged_170000.txt	8949	1	3.29598e-05	TGTGCCAGCAGTGAATGGGAGACCCAGTACTTC	EEEEEEEEEEEEEEEEEEEEEEEEEEEEEEEEE	TRBV2*00(270)		TRBJ2-5*00(215)		518|533|555|0|15||75.0		25|40|68|18|33||75.0												TGTGCCAGCAGTGAATGGGAGACCCAGTACTTC	36								CASSEWETQYF		:::::::::0:-2:15:::::18:-5:33:::	TLML_20_	RNA
5486	CLONES_TRBTLML_20__FU1_TCR-JV_cDNA_18_ATAGCGAC_merged_170000.txt	8950	1	3.29598e-05	TGTGCCAGCAGTGAAGGTTATGGCTACACCTTC	EAEEEEEEEEEEEEEEEAEEEEEEEEAEEEEEE	TRBV25-1*00(735)		TRBJ1-2*00(200)		551|566|588|0|15||75.0		25|40|68|18|33||75.0												TGTGCCAGCAGTGAAGGTTATGGCTACACCTTC	32								CASSEGYGYTF		:::::::::0:-2:15:::::18:-5:33:::	TLML_20_	RNA
5487	CLONES_TRBTLML_20__FU1_TCR-JV_cDNA_18_ATAGCGAC_merged_170000.txt	8951	1	3.29598e-05	TGTGCCAGCAGCTTCGGTCACGAGCAGTACTTC	EEEEEEEEEEEEEEEEEEEEEAEEEEEEEEEEE	TRBV7-2*00(389)		TRBJ2-7*00(210)		580|594|617|0|14||70.0		25|39|67|19|33||70.0												TGTGCCAGCAGCTTCGGTCACGAGCAGTACTTC	32								CASSFGHEQYF		:::::::::0:-3:14:::::19:-5:33:::	TLML_20_	RNA
5488	CLONES_TRBTLML_20__FU1_TCR-JV_cDNA_18_ATAGCGAC_merged_170000.txt	8952	1	3.29598e-05	TGTGCCAGCAGCTCTGGAAACACCATATATTTT	EEEEEEEEEEEEEEEEEE<EEEEAEAEEEEEEE	TRBV28*00(355)		TRBJ1-3*00(260)		564|575|601|0|11||55.0		18|42|70|9|33||120.0												TGTGCCAGCAGCTCTGGAAACACCATATATTTT	27								CASSSGNTIYF		:::::::::0:-6:11:::::9:2:33:::	TLML_20_	RNA
5489	CLONES_TRBTLML_20__FU1_TCR-JV_cDNA_18_ATAGCGAC_merged_170000.txt	8953	1	3.29598e-05	TGTGCCAGCAGCCTGAGAGGCGAGCAGTACTTC	EEEEEEEEEEEEEEEEEEEEEEEEEEEEEEEEE	TRBV11-3*00(555),TRBV11-1*00(539),TRBV11-2*00(523)		TRBJ2-7*00(205)		521|533|558|0|12||60.0;531|543|568|0|12||60.0;522|534|559|0|12||60.0		26|39|67|20|33||65.0												TGTGCCAGCAGCCTGAGAGGCGAGCAGTACTTC	36								CASSLRGEQYF		:::::::::0:-5:12:::::20:-6:33:::	TLML_20_	RNA
5490	CLONES_TRBTLML_20__FU1_TCR-JV_cDNA_18_ATAGCGAC_merged_170000.txt	8954	1	3.29598e-05	TGTGCCAGCAGCCCTCTCTATGAGCAGTTCTTC	EEEEEEAEEEEEEEEEEEEEEEEEEEEEEEEEE	TRBV7-9*00(216)		TRBJ2-1*00(210)		556|568|593|0|12||60.0		28|42|70|19|33||70.0												TGTGCCAGCAGCCCTCTCTATGAGCAGTTCTTC	32								CASSPLYEQFF		:::::::::0:-5:12:::::19:-8:33:::	TLML_20_	RNA
5491	CLONES_TRBTLML_20__FU1_TCR-JV_cDNA_18_ATAGCGAC_merged_170000.txt	8955	1	3.29598e-05	TGTGCCAGCAGCCCCGGAGATACGCAGTATTTA	EEEEEEEEEEEEEEEEEEEEEEEEEEEEEEEEE	TRBV25-1*00(330)	TRBD1*00(25),TRBD2*00(25)	TRBJ2-3*00(204)		551|562|588|0|11||55.0	9|14|36|12|17||25.0;13|18|48|12|17||25.0	25|41|69|17|33|ST40A|64.0												TGTGCCAGCAGCCCCGGAGATACGCAGTATTTA	36								CASSPGDTQYL		:::::::::0:-6:11:12:3:-10:17:17:-5:33:::	TLML_20_	RNA
5492	CLONES_TRBTLML_20__FU1_TCR-JV_cDNA_18_ATAGCGAC_merged_170000.txt	8956	1	3.29598e-05	TGTGCCAGCAGCCATGAGGATACGCAGTATTTT	EEEEEAEEEEEEEEEEEAEEEEEEAEEEEEEEE	TRBV28*00(605)		TRBJ2-3*00(215)		564|575|601|0|11||55.0		26|41|69|18|33||75.0												TGTGCCAGCAGCCATGAGGATACGCAGTATTTT	32								CASSHEDTQYF		:::::::::0:-6:11:::::18:-6:33:::	TLML_20_	RNA
5493	CLONES_TRBTLML_20__FU1_TCR-JV_cDNA_18_ATAGCGAC_merged_170000.txt	8957	1	3.29598e-05	TGTGCCAGCAGCCACATGAAGGAGCAGTACTTC	E6AEEEEEEEEEEEEEEEEEEEEEEEEEEEEEE	TRBV3-1*00(1160)		TRBJ2-7*00(200)		543|557|580|0|14||70.0		27|39|67|21|33||60.0												TGTGCCAGCAGCCACATGAAGGAGCAGTACTTC	21								CASSHMKEQYF		:::::::::0:-3:14:::::21:-7:33:::	TLML_20_	RNA
5494	CLONES_TRBTLML_20__FU1_TCR-JV_cDNA_18_ATAGCGAC_merged_170000.txt	8958	1	3.29598e-05	TGTGCCAGCAGCCAGGGGAGCGAGCAGTACTTC	EAEEEEEEEEEEEEEEEEEEEEEEEEEEEEEEE	TRBV6-1*00(95),TRBV6-2*00(95),TRBV6-3*00(95)	TRBD1*00(30)	TRBJ2-7*00(205)		516|527|553|0|11||55.0;516|527|553|0|11||55.0;516|527|553|0|11||55.0	16|22|36|12|18||30.0	26|39|67|20|33||65.0												TGTGCCAGCAGCCAGGGGAGCGAGCAGTACTTC	32								CASSQGSEQYF		:::::::::0:-6:11:12:-4:-2:18:20:-6:33:::	TLML_20_	RNA
5495	CLONES_TRBTLML_20__FU1_TCR-JV_cDNA_18_ATAGCGAC_merged_170000.txt	8959	1	3.29598e-05	TGTGCCAGCAGCCAAGGGGGCGAGCAGTACTTC	EEAEEEEEEEEEEEEEEEEEEEEEEEEEEEEEE	TRBV6-5*00(745)	TRBD1*00(30)	TRBJ2-7*00(205)		519|530|556|0|11||55.0	17|23|36|14|20||30.0	26|39|67|20|33||65.0												TGTGCCAGCAGCCAAGGGGGCGAGCAGTACTTC	32								CASSQGGEQYF		:::::::::0:-6:11:14:-5:-1:20:20:-6:33:::	TLML_20_	RNA
5496	CLONES_TRBTLML_20__FU1_TCR-JV_cDNA_18_ATAGCGAC_merged_170000.txt	8960	1	3.29598e-05	TGTGCCAGCAGCGCCCTGCGGGGCTACACCTTC	EEEEEEEEEEEEEEEEEEEEEEEEEEEEEEEEE	TRBV9*00(171)	TRBD1*00(25)	TRBJ1-2*00(200)		559|572|595|0|13||65.0	3|8|36|13|18||25.0	28|40|68|21|33||60.0												TGTGCCAGCAGCGCCCTGCGGGGCTACACCTTC	36								CASSALRGYTF		:::::::::0:-3:13:13:9:-16:18:21:-8:33:::	TLML_20_	RNA
5497	CLONES_TRBTLML_20__FU1_TCR-JV_cDNA_18_ATAGCGAC_merged_170000.txt	8961	1	3.29598e-05	TGTGCCAGCAGCACGGTCGGGGAGCTGTTTTTT	EEEEEEEEEEEEEEEEEEEEEEEEEEEEEEEEE	TRBV11-1*00(140),TRBV7-9*00(140),TRBV5-8*00(124),TRBV7-2*00(124),TRBV7-6*00(124)		TRBJ2-2*00(220)		531|543|568|0|12||60.0;556|568|593|0|12||60.0;551|563|587|0|12||60.0;580|592|617|0|12||60.0;576|588|613|0|12||60.0		27|43|71|17|33||80.0												TGTGCCAGCAGCACGGTCGGGGAGCTGTTTTTT	36								CASSTVGELFF		:::::::::0:-5:12:::::17:-7:33:::	TLML_20_	RNA
5498	CLONES_TRBTLML_20__FU1_TCR-JV_cDNA_18_ATAGCGAC_merged_170000.txt	8962	1	3.29598e-05	TGTGCCAGCAGGAACAGGGTACAGCAGTTCTTC	EEEEEEEEEEEEEEEEEEEEEEEEEEEEEEEEE	TRBV28*00(250)	TRBD1*00(30)	TRBJ2-1*00(195)		564|575|601|0|11||55.0	15|21|36|13|19||30.0	31|42|70|22|33||55.0												TGTGCCAGCAGGAACAGGGTACAGCAGTTCTTC	36								CASRNRVQQFF		:::::::::0:-6:11:13:-3:-3:19:22:-11:33:::	TLML_20_	RNA
5499	CLONES_TRBTLML_20__FU1_TCR-JV_cDNA_18_ATAGCGAC_merged_170000.txt	8963	1	3.29598e-05	TGTGCCAGCAGAAGTAATGAAAAACTGTTTTTT	EEEEEEEEEEEEAEEEEEEEEEEEEEEEEEEEE	TRBV28*00(145)		TRBJ1-4*00(235)		564|575|601|0|11||55.0		24|43|71|14|33||95.0												TGTGCCAGCAGAAGTAATGAAAAACTGTTTTTT	32								CASRSNEKLFF		:::::::::0:-6:11:::::14:-4:33:::	TLML_20_	RNA
5500	CLONES_TRBTLML_20__FU1_TCR-JV_cDNA_18_ATAGCGAC_merged_170000.txt	8964	1	3.29598e-05	TGTGCCAGCAATAGGATAACTGAAGCTTTCTTT	EEEEEEEEEEEEEEEEEEEEEEEEEEEEEEEEE	TRBV28*00(835)		TRBJ1-1*00(110)		564|574|601|0|10||50.0		25|40|68|18|33||75.0												TGTGCCAGCAATAGGATAACTGAAGCTTTCTTT	36								CASNRITEAFF		:::::::::0:-7:10:::::18:-5:33:::	TLML_20_	RNA
5502	CLONES_TRBTLML_20__FU1_TCR-JV_cDNA_18_ATAGCGAC_merged_170000.txt	8983	1	3.29598e-05	TGCGCCAGCAGACACACAGATACGCAGTATTTT	EEEEEEEEEEEEEEEEEEEEEEEEEEEEAAAAA	TRBV5-1*00(750)		TRBJ2-3*00(95)		554|565|590|0|11||55.0		22|41|69|14|33||95.0												TGCGCCAGCAGACACACAGATACGCAGTATTTT	32								CASRHTDTQYF		:::::::::0:-5:11:::::14:-2:33:::	TLML_20_	RNA
5503	CLONES_TRBTLML_20__FU1_TCR-JV_cDNA_18_ATAGCGAC_merged_170000.txt	8984	1	3.29598e-05	TGCAGTGTAGCGGGAGAGAACGAGCAGTACTTC	EEEEEEEEEEEEEEEEEEEEEEEEEEEEEEEEE	TRBV20-1*00(244)	TRBD2*00(45)	TRBJ2-7*00(210)		759|766|793|0|7||35.0	21|30|48|7|16||45.0	25|39|67|19|33||70.0												TGCAGTGTAGCGGGAGAGAACGAGCAGTACTTC	36								CSVAGENEQYF		:::::::::0:-7:7:7:-5:-2:16:19:-5:33:::	TLML_20_	RNA
5504	CLONES_TRBTLML_20__FU1_TCR-JV_cDNA_18_ATAGCGAC_merged_170000.txt	8985	1	3.29598e-05	TGCAGTGCTTTAGCCTACAATGAGCAGTTCTTC	EEEEAEEEEEEEEEEEEEEEEEEEEEEEEEEEE	TRBV20-1*00(445)		TRBJ2-1*00(240)		759|768|793|0|9||45.0		22|42|70|13|33||100.0												TGCAGTGCTTTAGCCTACAATGAGCAGTTCTTC	32								CSALAYNEQFF		:::::::::0:-5:9:::::13:-2:33:::	TLML_20_	RNA
5505	CLONES_TRBTLML_20__FU1_TCR-JV_cDNA_18_ATAGCGAC_merged_170000.txt	8986	1	3.29598e-05	TGCAGCGTTGATCCGGGGAAGACCCAGTACTTC	EEEEEEEEEEEEEEEEEEEEEEEEEEEEEEEEE	TRBV29-1*00(125)	TRBD1*00(25),TRBD2*00(25)	TRBJ2-5*00(210)		700|711|734|0|11||55.0	10|15|36|12|17||25.0;14|19|48|12|17||25.0	26|40|68|19|33||70.0												TGCAGCGTTGATCCGGGGAAGACCCAGTACTTC	36								CSVDPGKTQYF		:::::::::0:-3:11:12:2:-9:17:19:-6:33:::	TLML_20_	RNA
5506	CLONES_TRBTLML_20__FU1_TCR-JV_cDNA_18_ATAGCGAC_merged_170000.txt	8987	1	3.29598e-05	TGCAGCGCCACGTTCGGGACAAGTACTTTCTTT	EEEEEEEEEEEEEEEEEEEEEEEEEEEEEEEEE	TRBV29-1*00(605)	TRBD1*00(35),TRBD2*00(30)	TRBJ1-1*00(180)		700|707|734|0|7||35.0	11|18|36|14|21||35.0;15|21|48|14|20||30.0	32|40|68|25|33||40.0												TGCAGCGCCACGTTCGGGACAAGTACTTTCTTT	36								CSATFGTSTFF		:::::::::0:-7:7:14:1:-6:21:25:-12:33:::	TLML_20_	RNA
5507	CLONES_TRBTLML_20__FU1_TCR-JV_cDNA_18_ATAGCGAC_merged_170000.txt	8988	1	3.29598e-05	TGCAGCGGCACCACAGGGTATGGCTACACCTTC	EEEEEEEEEEEEEEEEAEEEEEEEEEEEEEEEE	TRBV29-1*00(260)	TRBD1*00(30)	TRBJ1-2*00(215)		700|707|734|0|7||35.0	15|21|36|12|18||30.0	25|40|68|18|33||75.0												TGCAGCGGCACCACAGGGTATGGCTACACCTTC	32								CSGTTGYGYTF		:::::::::0:-7:7:12:-3:-3:18:18:-5:33:::	TLML_20_	RNA
5508	CLONES_TRBTLML_20__FU1_TCR-JV_cDNA_18_ATAGCGAC_merged_170000.txt	8997	1	3.29598e-05	TGTGCCAGCGGAGTCGGGGAGCTGTTTTTT	EEEEEEEEEEEEEEEEEEEEEEEEEEEEEE	TRBV28*00(135)		TRBJ2-2*00(220)		564|573|601|0|9||45.0		27|43|71|14|30||80.0												TGTGCCAGCGGAGTCGGGGAGCTGTTTTTT	36								CASGVGELFF		:::::::::0:-8:9:::::14:-7:30:::	TLML_20_	RNA
5509	CLONES_TRBTLML_20__FU1_TCR-JV_cDNA_18_ATAGCGAC_merged_170000.txt	8998	1	3.29598e-05	TGTGCCAGCAGCCACTACGAGCAGTACTTC	EEEEEEEEEEEAAEAEEEEEEAEEEEEEEA	TRBV14*00(575)		TRBJ2-7*00(220)		516|530|553|0|14||70.0		23|39|67|14|30||80.0												TGTGCCAGCAGCCACTACGAGCAGTACTTC	32								CASSHYEQYF		:::::::::0:-3:14:::::14:-3:30:::	TLML_20_	RNA
5510	CLONES_TRBTLML_20__FU1_TCR-JV_cDNA_18_ATAGCGAC_merged_170000.txt	8999	1	3.29598e-05	TGTGCCAGCAGCGGTGACGAGCAGTACTTC	EEEEEEEEEEEEEEEEEEEEEEEEEEEEEE	TRBV7-9*00(700)		TRBJ2-7*00(130)		556|568|593|0|12||60.0		25|39|67|16|30||70.0												TGTGCCAGCAGCGGTGACGAGCAGTACTTC	36								CASSGDEQYF		:::::::::0:-5:12:::::16:-5:30:::	TLML_20_	RNA
5511	CLONES_TRBTLML_20__FU1_TCR-JV_cDNA_18_ATAGCGAC_merged_170000.txt	9007	1	3.29598e-05	TGCAGCGTTGCGACAGATACGCAGTATTTT	EEEEEEEEEEEEEEEEEEEEEEEEEEEEEE	TRBV29-1*00(110)		TRBJ2-3*00(230)		700|710|734|0|10||50.0		23|41|69|12|30||90.0												TGCAGCGTTGCGACAGATACGCAGTATTTT	36								CSVATDTQYF		:::::::::0:-4:10:::::12:-3:30:::	TLML_20_	RNA
5512	CLONES_TRBTLML_20__FU1_TCR-JV_cDNA_18_ATAGCGAC_merged_170000.txt	9008	1	3.29598e-05	TGCAGCGTTGAGTTGGAGACCCAGTACTTC	EEEEEEEEEEEEEEEEEEEEEEEEEEEEEA	TRBV29-1*00(125)		TRBJ2-5*00(215)		700|711|734|0|11||55.0		25|40|68|15|30||75.0												TGCAGCGTTGAGTTGGAGACCCAGTACTTC	32								CSVELETQYF		:::::::::0:-3:11:::::15:-5:30:::	TLML_20_	RNA
5513	CLONES_TRBTLML_20__FU1_TCR-JV_cDNA_18_ATAGCGAC_merged_170000.txt	9009	1	3.29598e-05	TGTCACCCCCGGCTGAAAAACTGTTTTTT	EEEEEEEEEEEEEEEEEEEEEEEEEEEEE	TRBV6-8*00(95)	TRBD1*00(25),TRBD2*00(25)	TRBJ1-4*00(220)		512|515|549|0|3||15.0	1|6|36|5|10||25.0;13|18|48|7|12||25.0	27|43|71|13|29||80.0												TGTCACCCCCGGCTGAAAAACTGTTTTTT	36								CHPRL_KLFF		:::::::::0:-14:3:5:11:-18:10:13:-7:29:::	TLML_20_	RNA
5514	CLONES_TRBTLML_20__FU1_TCR-JV_cDNA_18_ATAGCGAC_merged_170000.txt	9013	1	3.29598e-05	TGTGCCTCGGGAGGAGAGCAGTTCTTC	EEEEEEEEEEEEEEEEEEEEEEEEEEE	TRBV6-2*00(150),TRBV6-3*00(150)	TRBD2*00(35)	TRBJ2-1*00(200)		516|522|553|0|6||30.0;516|522|553|0|6||30.0	24|31|48|7|14||35.0	30|42|70|15|27||60.0												TGTGCCTCGGGAGGAGAGCAGTTCTTC	36								CASGGEQFF		:::::::::0:-11:6:7:-8:-1:14:15:-10:27:::	TLML_20_	RNA
5516	CLONES_TRBTLML_20__FU1_TCR-JV_cDNA_18_ATAGCGAC_merged_170000.txt	9018	1	3.29598e-05	TGCAGCGTTGGCGGCTACACCTTC	EEEEEEEEEEEEEEEEEEEEEEEE	TRBV29-1*00(167)		TRBJ1-2*00(200)		700|710|734|0|10||50.0		28|40|68|12|24||60.0												TGCAGCGTTGGCGGCTACACCTTC	36								CSVGGYTF		:::::::::0:-4:10:::::12:-8:24:::	TLML_20_	RNA
5517	CLONES_TRBTLML_20__FU1_TCR-JV_cDNA_18_ATAGCGAC_merged_170000.txt	9019	1	3.29598e-05	TATGCCAGCAGCGTGAGCACGTGG	EEEEEEEEEEEEEEEEEEEEEEEE	TRBV9*00(539)		TRBJ2-7*00(140)		559|573|595|0|14|SG560A|54.0		39|39|67|24|24||0.0												TATGCCAGCAGCGTGAGCACGTGG	36								YASSVSTW		:::::::::0:-2:14:::::24:-19:24:::	TLML_20_	RNA
1	CLONES_TRBTLML_20__FU2_TCR-JV_cDNA_25_ATCATTCC_merged_170000.txt	0	1788	0.0488979	TGTGCCAGTAGTATCTACAGGAATGAGCAGTTCTTC	NNNNNNNNNNNNNNNNNNNNNNNNNNNNNNNNNNNN	TRBV19*00(513.5)	TRBD1*00(25)	TRBJ2-1*00(205.3)		559|573|596|0|14||70.0	15|20|36|16|21||25.0	27|42|70|21|36||75.0												TGTGCCAGTAGTATCTACAGGAATGAGCAGTTCTTC	45								CASSIYRNEQFF		:::::::::0:-3:14:16:-3:-4:21:21:-7:36:::	TLML_20_	RNA
2	CLONES_TRBTLML_20__FU2_TCR-JV_cDNA_25_ATCATTCC_merged_170000.txt	1	1208	0.0330362	TGTGCCAGCAGCTTCGCCACTAGCGGGAGAGATACGCAGTATTTT	NNNNNNNNNNNNNNNNNNNNNNNNNNNNNNNNNNNNNNNNNNNNN	TRBV5-4*00(524.4)	TRBD2*00(50)	TRBJ2-3*00(201.9)		549|568|585|0|19|SG563C|79.0	20|30|48|19|29||50.0	25|41|69|29|45||80.0												TGTGCCAGCAGCTTCGCCACTAGCGGGAGAGATACGCAGTATTTT	45								CASSFATSGRDTQYF		:::::::::0:3:19:19:-4:-2:29:29:-5:45:::	TLML_20_	RNA
3	CLONES_TRBTLML_20__FU2_TCR-JV_cDNA_25_ATCATTCC_merged_170000.txt	2	1144	0.0312859	TGCAGCGTTGAAAGTGGGGCAGGGCTGAACACTGAAGCTTTCTTT	NNNNNNNNNNNNNNNNNNNNNNNNNNNNNNNNNNNNNNNNNNNNN	TRBV29-1*00(502.6)	TRBD1*00(29),TRBD2*00(25)	TRBJ1-1*00(232.7)		700|712|734|0|12||60.0	12|21|36|15|24|SA15G|29.0;28|33|48|20|25||25.0	20|40|68|25|45||100.0												TGCAGCGTTGAAAGTGGGGCAGGGCTGAACACTGAAGCTTTCTTT	45								CSVESGAGLNTEAFF		:::::::::0:-2:12:15:0:-3:24:25:0:45:::	TLML_20_	RNA
4	CLONES_TRBTLML_20__FU2_TCR-JV_cDNA_25_ATCATTCC_merged_170000.txt	3	1029	0.0281409	TGCGCCAGCAGCCAAGATTGGGCTTTGGCGCAGCCCCAGCATTTT	ENNNNNNNNNNNNNNNNNNNNNNNNNNNNNNNNNNNNNNNNEEEE	TRBV4-1*00(495.9)		TRBJ1-5*00(204.6)		537|572|574|0|33|DC555ST557GDG562SC563T|91.0		27|42|70|30|45||75.0												TGCGCCAGCAGCCAAGATTGGGCTTTGGCGCAGCCCCAGCATTTT	36								CASSQDWALAQPQHF		:::::::::0:18:33:::::30:-7:45:::	TLML_20_	RNA
5	CLONES_TRBTLML_20__FU2_TCR-JV_cDNA_25_ATCATTCC_merged_170000.txt	4	885	0.0242028	TGTGCCAGCAGCTTCTTCAACAATGAGCAGTTCTTC	NNNNNNNNNNNNNNNNNNNNNNNNNNNNNNNNNNNN	TRBV7-2*00(499.1)		TRBJ2-1*00(216.1)		580|594|617|0|14||70.0		25|42|70|19|36||85.0												TGTGCCAGCAGCTTCTTCAACAATGAGCAGTTCTTC	45								CASSFFNNEQFF		:::::::::0:-3:14:::::19:-5:36:::	TLML_20_	RNA
6	CLONES_TRBTLML_20__FU2_TCR-JV_cDNA_25_ATCATTCC_merged_170000.txt	6	655	0.0179128	TGTGCCAGCAGCTTAGCGTCCACGGGAGGATCCTACGAGCAGTACTTC	NNNNNNNNNNNNNNNNNNNNNNNNNNNNNNNNNNNNNNNNNNNNNNNE	TRBV7-2*00(500.3)	TRBD2*00(35)	TRBJ2-7*00(214.1)		580|598|617|0|18||90.0	24|31|48|22|29||35.0	21|39|67|30|48||90.0												TGTGCCAGCAGCTTAGCGTCCACGGGAGGATCCTACGAGCAGTACTTC	36								CASSLASTGGSYEQYF		:::::::::0:1:18:22:-8:-1:29:30:-1:48:::	TLML_20_	RNA
7	CLONES_TRBTLML_20__FU2_TCR-JV_cDNA_25_ATCATTCC_merged_170000.txt	7	652	0.0178308	TGCAGTGCTAGTTTGGGACTAGCGGGAGTTTACGGTGAGCAGTTCTTC	NNNNNNNNNNNNNNNNNNNNNNNNNNNNNNNNNNNNNNNNNNNNNNNE	TRBV20-1*00(493.8)	TRBD2*00(70)	TRBJ2-1*00(197.6)		759|770|793|0|11||55.0	16|30|48|14|28||70.0	29|42|70|35|48||65.0												TGCAGTGCTAGTTTGGGACTAGCGGGAGTTTACGGTGAGCAGTTCTTC	36								CSASLGLAGVYGEQFF		:::::::::0:-3:11:14:0:-2:28:35:-9:48:::	TLML_20_	RNA
8	CLONES_TRBTLML_20__FU2_TCR-JV_cDNA_25_ATCATTCC_merged_170000.txt	8	622	0.0170103	TGTGCCAGCAGCTTCGGGGGGAATCTTTACGAGCAGTACTTC	NNNNNNNNNNNNNNNNNNNNNNNNNNNNNNNNNNNNNNNNNN	TRBV7-9*00(511.7)	TRBD1*00(25)	TRBJ2-7*00(196.8)		556|570|593|0|14||70.0	18|23|36|15|20||25.0	24|39|67|27|42||75.0												TGTGCCAGCAGCTTCGGGGGGAATCTTTACGAGCAGTACTTC	45								CASSFGGNLYEQYF		:::::::::0:-3:14:15:-6:-1:20:27:-4:42:::	TLML_20_	RNA
9	CLONES_TRBTLML_20__FU2_TCR-JV_cDNA_25_ATCATTCC_merged_170000.txt	11	490	0.0134004	TGTGCCAGCAGCCCCCCTGGCGGGACCTACAATGAGCAGTTCTTC	NNNNNNNNNNNNNNNNNNNNNNNNNNNNNNNNNNNNNNNNNNNNN	TRBV13*00(539)	TRBD1*00(35),TRBD2*00(30)	TRBJ2-1*00(227.8)		567|579|604|0|12||60.0	1|8|36|12|19||35.0;23|29|48|19|25||30.0	22|42|70|25|45||100.0												TGTGCCAGCAGCCCCCCTGGCGGGACCTACAATGAGCAGTTCTTC	45								CASSPPGGTYNEQFF		:::::::::0:-5:12:12:11:-16:19:25:-2:45:::	TLML_20_	RNA
10	CLONES_TRBTLML_20__FU2_TCR-JV_cDNA_25_ATCATTCC_merged_170000.txt	12	480	0.0131269	TGTGCCAGCAGCTTAGTTCGTGGAGGGGAGGGGCCTGAGACCCAGTACTTC	NNNNNNNNNNNNNNNNNNNNNNNNNNNNNNNNNNNNNNNNNNNNNNNNEEE	TRBV11-2*00(495.2)	TRBD2*00(39)	TRBJ2-5*00(205.7)		522|538|559|0|16||80.0	25|36|48|25|36|SC32G|39.0	25|40|68|36|51||75.0												TGTGCCAGCAGCTTAGTTCGTGGAGGGGAGGGGCCTGAGACCCAGTACTTC	36								CASSLVRGGEGPETQYF		:::::::::0:-1:16:25:-9:4:36:36:-5:51:::	TLML_20_	RNA
11	CLONES_TRBTLML_20__FU2_TCR-JV_cDNA_25_ATCATTCC_merged_170000.txt	14	420	0.0114861	TGTGCCAGCAGTGTTGGGGGGCCTTACGAGCAGTACTTC	NNNNNNNNNNNNNNNNNNNNNNNNNNNNNNNNNEEEEEE	TRBV2*00(447.9)	TRBD1*00(30)	TRBJ2-7*00(202.6)		518|531|555|0|13||65.0	18|24|36|16|22||30.0	24|39|67|24|39||75.0												TGTGCCAGCAGTGTTGGGGGGCCTTACGAGCAGTACTTC	36								CASSVGGPYEQYF		:::::::::0:-4:13:16:-6:0:22:24:-4:39:::	TLML_20_	RNA
12	CLONES_TRBTLML_20__FU2_TCR-JV_cDNA_25_ATCATTCC_merged_170000.txt	16	414	0.011322	TGTGCCAGCAGCTTAACAGATACGCAGTATTTT	NNNNNNNNNNNNNNNNNNNNNNNNNNNNEEEEE	TRBV7-6*00(500.4)		TRBJ2-3*00(216.6)		576|591|613|0|15||75.0		23|41|69|15|33||90.0												TGTGCCAGCAGCTTAACAGATACGCAGTATTTT	36								CASSLTDTQYF		:::::::::0:-2:15:::::15:-3:33:::	TLML_20_	RNA
13	CLONES_TRBTLML_20__FU2_TCR-JV_cDNA_25_ATCATTCC_merged_170000.txt	19	391	0.010693	TGCGCCAGCAGCCACTTTAGCGGTAGCACAGATACGCAGTATTTT	NNNNNNNNNNNNNNNNNNNNNNNNNNNNNNNNNNNNNNNNNNNNE	TRBV4-1*00(509.9)	TRBD2*00(30)	TRBJ2-3*00(238.5)		537|551|574|0|14||70.0	21|27|48|17|23||30.0	19|41|69|23|45||110.0												TGCGCCAGCAGCCACTTTAGCGGTAGCACAGATACGCAGTATTTT	36								CASSHFSGSTDTQYF		:::::::::0:-3:14:17:-5:-5:23:23:1:45:::	TLML_20_	RNA
14	CLONES_TRBTLML_20__FU2_TCR-JV_cDNA_25_ATCATTCC_merged_170000.txt	21	372	0.0101734	TGTGCCACCCGGGCCCGGATGGCAGGGACTAATGAAAAACTGTTTTTT	NNNNNNNNNNNNNNNNNNNNNNNNNNNNNNNNNNNNNNNNNNNNNNNN	TRBV24-1*00(525.7)	TRBD2*00(30)	TRBJ1-4*00(219.2)		559|568|597|0|9||45.0	29|35|48|10|16||30.0	22|43|71|27|48||105.0												TGTGCCACCCGGGCCCGGATGGCAGGGACTAATGAAAAACTGTTTTTT	45								CATRARMAGTNEKLFF		:::::::::0:-9:9:10:-13:3:16:27:-2:48:::	TLML_20_	RNA
15	CLONES_TRBTLML_20__FU2_TCR-JV_cDNA_25_ATCATTCC_merged_170000.txt	22	364	0.0099546	TGTGCCAGCACCCGCACTGAACATGAGCAGTTCTTC	NNNNNNNNNNNNNNNNNNNNNNNNNNNNNNNNNNNN	TRBV12-3*00(540.3),TRBV12-4*00(533.5)	TRBD2*00(25)	TRBJ2-1*00(191.7)		530|540|567|0|10||50.0;530|540|567|0|10||50.0	4|9|48|10|15||25.0	28|42|70|22|36||70.0												TGTGCCAGCACCCGCACTGAACATGAGCAGTTCTTC	45								CASTRTEHEQFF		:::::::::0:-7:10:10:12:-23:15:22:-8:36:::	TLML_20_	RNA
16	CLONES_TRBTLML_20__FU2_TCR-JV_cDNA_25_ATCATTCC_merged_170000.txt	25	260	0.00711043	TGTGCCACGGGACTAGCGGGACCCAATGAGCAGTTCTTC	NNNNNNNNNNNNNNNNNNNNNNNNNNNNNNNNNNNNNNE	TRBV6-3*00(468.9),TRBV6-2*00(468.7)	TRBD2*00(70)	TRBJ2-1*00(211.2)		516|523|553|0|7||35.0;516|523|553|0|7||35.0	15|29|48|7|21||70.0	26|42|70|23|39||80.0												TGTGCCACGGGACTAGCGGGACCCAATGAGCAGTTCTTC	36								CATGLAGPNEQFF		:::::::::0:-10:7:7:1:-3:21:23:-6:39:::	TLML_20_	RNA
17	CLONES_TRBTLML_20__FU2_TCR-JV_cDNA_25_ATCATTCC_merged_170000.txt	26	226	0.0061806	TGCAGCGTTGAAGGGGACGGCACCTACGAGCAGTACTTC	NNNNNNNNNNNNNNNNNNNNNNNNNNNNNNNEEEEEEEE	TRBV29-1*00(499.1)	TRBD1*00(25),TRBD2*00(25)	TRBJ2-7*00(213.6)		700|713|734|0|13||65.0	12|17|36|13|18||25.0;16|21|48|13|18||25.0	22|39|67|22|39||85.0												TGCAGCGTTGAAGGGGACGGCACCTACGAGCAGTACTTC	36								CSVEGDGTYEQYF		:::::::::0:-1:13:13:0:-7:18:22:-2:39:::	TLML_20_	RNA
18	CLONES_TRBTLML_20__FU2_TCR-JV_cDNA_25_ATCATTCC_merged_170000.txt	29	212	0.00579774	TGTGCCATCAGTGAGTCCTTCGGAGCTAGAGACAATGAGCAGTTCTTC	NNNNNNNNNNNNNNNNNNNNNNNNNNNNNNNNNNNNNNNNNNNNNNNE	TRBV10-3*00(572.2)	TRBD2*00(25)	TRBJ2-1*00(205.7)		533|550|570|0|17||85.0	7|12|48|24|29||25.0	25|42|70|31|48||85.0												TGTGCCATCAGTGAGTCCTTCGGAGCTAGAGACAATGAGCAGTTCTTC	36								CAISESFGARDNEQFF		:::::::::0:0:17:24:9:-20:29:31:-5:48:::	TLML_20_	RNA
19	CLONES_TRBTLML_20__FU2_TCR-JV_cDNA_25_ATCATTCC_merged_170000.txt	31	197	0.00538752	TGTGCCAGCAGCCAACAGAACTATGGCTACACCTTC	NNNNNNNNNNNNNNNNNNNNNNNNNNNNNNNNNNNE	TRBV7-9*00(521.9)		TRBJ1-2*00(207.3)		556|568|593|0|12||60.0		22|40|68|18|36||90.0												TGTGCCAGCAGCCAACAGAACTATGGCTACACCTTC	36								CASSQQNYGYTF		:::::::::0:-5:12:::::18:-2:36:::	TLML_20_	RNA
20	CLONES_TRBTLML_20__FU2_TCR-JV_cDNA_25_ATCATTCC_merged_170000.txt	32	194	0.00530548	TGTGCCAGTAGTTTAACAGGGGGTTGGAGTCAGCCCCAGCATTTT	NNNNNNNNNNNNNNNNNNNNNNNNNNNNNNNNNNNNNNNNNNNNN	TRBV19*00(451)	TRBD1*00(40)	TRBJ1-5*00(214.6)		559|571|596|0|12||60.0	15|23|36|15|23||40.0	26|42|70|29|45||80.0												TGTGCCAGTAGTTTAACAGGGGGTTGGAGTCAGCCCCAGCATTTT	45								CASSLTGGWSQPQHF		:::::::::0:-5:12:15:-3:-1:23:29:-6:45:::	TLML_20_	RNA
21	CLONES_TRBTLML_20__FU2_TCR-JV_cDNA_25_ATCATTCC_merged_170000.txt	34	190	0.00519608	TGTGCCAGCAGCCCCCTACTAGGGGTCTACAATGAGCAGTTCTTC	NNNNNNNNNNNNNNNNNNNNNNNNNNNNNNNNNNNNNNEEEEEEE	TRBV11-3*00(469)	TRBD1*00(25),TRBD2*00(25)	TRBJ2-1*00(222)		521|533|558|0|12||60.0	2|7|36|12|17||25.0;19|24|48|17|22||25.0	23|42|70|26|45||95.0												TGTGCCAGCAGCCCCCTACTAGGGGTCTACAATGAGCAGTTCTTC	36								CASSPLLGVYNEQFF		:::::::::0:-5:12:12:10:-17:17:26:-3:45:::	TLML_20_	RNA
22	CLONES_TRBTLML_20__FU2_TCR-JV_cDNA_25_ATCATTCC_merged_170000.txt	37	181	0.00494995	TGCGCCAGCAGCACACAGGGTAACGAGCAGTACTTC	NNNNNNNNNNNNNNNNNNNNNNNNNNNNNNNNNNNN	TRBV5-1*00(539.4)	TRBD1*00(30)	TRBJ2-7*00(200.5)		554|566|590|0|12||60.0	15|21|36|14|20||30.0	25|39|67|22|36||70.0												TGCGCCAGCAGCACACAGGGTAACGAGCAGTACTTC	45								CASSTQGNEQYF		:::::::::0:-4:12:14:-3:-3:20:22:-5:36:::	TLML_20_	RNA
23	CLONES_TRBTLML_20__FU2_TCR-JV_cDNA_25_ATCATTCC_merged_170000.txt	38	175	0.00478587	TGTGCCAGCAGCTTAGATTTTGGCGGGAACACTGAAGCTTTCTTT	NNNNNNNNNNNNNNNNNNNNNNNNNNNNNNNNNNNNNNNNNNNEJ	TRBV7-8*00(546.7)		TRBJ1-1*00(216.3)		567|583|604|0|16||80.0		21|40|68|26|45||95.0												TGTGCCAGCAGCTTAGATTTTGGCGGGAACACTGAAGCTTTCTTT	36								CASSLDFGGNTEAFF		:::::::::0:-1:16:::::26:-1:45:::	TLML_20_	RNA
24	CLONES_TRBTLML_20__FU2_TCR-JV_cDNA_25_ATCATTCC_merged_170000.txt	39	175	0.00478587	TGCGCCAGCAGCCAAGATCGGGCTTTGGCTCAGACCCAGTACTTC	NNNNNNNNNNNNNNNNNNNNNNNNNNNNNNNNNNNNNNNNNNNNN	TRBV4-1*00(503.5)		TRBJ2-5*00(200.1)		537|556|574|0|19||95.0		26|40|68|31|45||70.0												TGCGCCAGCAGCCAAGATCGGGCTTTGGCTCAGACCCAGTACTTC	45								CASSQDRALAQTQYF		:::::::::0:2:19:::::31:-6:45:::	TLML_20_	RNA
25	CLONES_TRBTLML_20__FU2_TCR-JV_cDNA_25_ATCATTCC_merged_170000.txt	40	171	0.00467648	TGTGCCAGCAGTCTCCACGTTGGAGGCGCGAACACCGGGGAGCTGTTTTTT	NNNNNNNNNNNNNNNNNNNNNNNNNNNNNNNNNNNNNNNJNJENNENEEEE	TRBV6-5*00(483.8)	TRBD2*00(25)	TRBJ2-2*00(257.4)		519|531|556|0|12||60.0	26|31|48|21|26||25.0	18|43|71|26|51||125.0												TGTGCCAGCAGTCTCCACGTTGGAGGCGCGAACACCGGGGAGCTGTTTTTT	36								CASSLHVGGANTGELFF		:::::::::0:-5:12:21:-10:-1:26:26:2:51:::	TLML_20_	RNA
26	CLONES_TRBTLML_20__FU2_TCR-JV_cDNA_25_ATCATTCC_merged_170000.txt	43	143	0.00391074	TGTGCCAGCACCAGTTATGTACTAGCCGAATACAATGAGCAGTTCTTC	NNNNNNNNNNNNNNNNNNNNNNNNNNNNNNNNNNNNNNNNNNNNNEEE	TRBV28*00(426)	TRBD2*00(30)	TRBJ2-1*00(221.1)		564|574|601|0|10||50.0	19|25|48|20|26||30.0	24|42|70|30|48||90.0												TGTGCCAGCACCAGTTATGTACTAGCCGAATACAATGAGCAGTTCTTC	36								CASTSYVLAEYNEQFF		:::::::::0:-7:10:20:-3:-7:26:30:-4:48:::	TLML_20_	RNA
27	CLONES_TRBTLML_20__FU2_TCR-JV_cDNA_25_ATCATTCC_merged_170000.txt	46	134	0.00366461	TGTGCCAGCAGCTCAGGACAGGGGGTGAACACCGGGGAGCTGTTTTTT	NNNNNNNNNNNNNNNNNNNNNNNNNNNNNNNNNNNNNNNNNNNNNNNE	TRBV7-6*00(403.1)	TRBD1*00(50)	TRBJ2-2*00(242.7)		576|589|613|0|13||65.0	13|23|36|15|25||50.0	21|43|71|26|48||110.0												TGTGCCAGCAGCTCAGGACAGGGGGTGAACACCGGGGAGCTGTTTTTT	36								CASSSGQGVNTGELFF		:::::::::0:-4:13:15:-1:-1:25:26:-1:48:::	TLML_20_	RNA
28	CLONES_TRBTLML_20__FU2_TCR-JV_cDNA_25_ATCATTCC_merged_170000.txt	47	134	0.00366461	TGTGCCAGCAGCACCCCGGGGGGGAAGGCAGAGGGCTACACCTTC	NNNNNNNNNNNNNNNNNNNNNNNNNNNNNNNNNNNNNNNNNNNNN	TRBV9*00(504.1)	TRBD1*00(30),TRBD2*00(30)	TRBJ1-2*00(185.1)		559|571|595|0|12||60.0	9|15|36|14|20||30.0;13|19|48|14|20||30.0	28|40|68|33|45||60.0												TGTGCCAGCAGCACCCCGGGGGGGAAGGCAGAGGGCTACACCTTC	45								CASSTPGGKAEGYTF		:::::::::0:-4:12:14:3:-9:20:33:-8:45:::	TLML_20_	RNA
29	CLONES_TRBTLML_20__FU2_TCR-JV_cDNA_25_ATCATTCC_merged_170000.txt	49	127	0.00347317	TGTGCCACCAGTGACCAACTAGCGGGAGTAGAAGATACGCAGTATTTT	NNNNNNNNNNNNNNNNNNNNNNNNNNNNNNNNNNNNNNEEEEEEEEEE	TRBV24-1*00(494.6)	TRBD2*00(55)	TRBJ2-3*00(206.7)		559|573|597|0|14||70.0	19|30|48|17|28||55.0	25|41|69|32|48||80.0												TGTGCCACCAGTGACCAACTAGCGGGAGTAGAAGATACGCAGTATTTT	36								CATSDQLAGVEDTQYF		:::::::::0:-4:14:17:-3:-2:28:32:-5:48:::	TLML_20_	RNA
31	CLONES_TRBTLML_20__FU2_TCR-JV_cDNA_25_ATCATTCC_merged_170000.txt	51	124	0.00339113	TGTGCCAGCAGCTCGCTAGCTAATGAGCAGTTCTTC	EEEEEEEEEEEEEEEEEEEEEEEEEEEEEEEEEEEE	TRBV5-6*00(496.3)	TRBD2*00(30)	TRBJ2-1*00(207.2)		550|563|586|0|13||65.0	6|12|48|13|19||30.0	27|42|70|21|36||75.0												TGTGCCAGCAGCTCGCTAGCTAATGAGCAGTTCTTC	36								CASSSLANEQFF		:::::::::0:-3:13:13:10:-20:19:21:-7:36:::	TLML_20_	RNA
32	CLONES_TRBTLML_20__FU2_TCR-JV_cDNA_25_ATCATTCC_merged_170000.txt	53	117	0.00319969	TGTGCCAGCAGCTTAAACGAGGGGTGGGGAAATTACGAGCAGTACTTC	NNNNNNNNNNNNNNNNNNNNNNNNNNNNNNNNNNNNNNNEEEEEEEEE	TRBV7-8*00(516.7)	TRBD1*00(25),TRBD2*00(25)	TRBJ2-7*00(198.3)		567|582|604|0|15||75.0	17|22|36|19|24||25.0;27|32|48|18|23||25.0	24|39|67|33|48||75.0												TGTGCCAGCAGCTTAAACGAGGGGTGGGGAAATTACGAGCAGTACTTC	36								CASSLNEGWGNYEQYF		:::::::::0:-2:15:19:-5:-2:24:33:-4:48:::	TLML_20_	RNA
33	CLONES_TRBTLML_20__FU2_TCR-JV_cDNA_25_ATCATTCC_merged_170000.txt	56	112	0.00306295	TGTGCAAGTCGCCGTCGGACCGTCCTACGAGCAGTACTTC	NNNNNNNNNNNNNNNNNNNNNNNNNNNNNEENEEENENNE	TRBV12-2*00(365.1)		TRBJ2-7*00(221.6)		526|538|563|0|12||60.0		21|39|67|22|40||90.0												TGTGCAAGTCGCCGTCGGACCGTCCTACGAGCAGTACTTC	36								CASRRRT_SYEQYF		:::::::::0:-5:12:::::22:-1:40:::	TLML_20_	RNA
34	CLONES_TRBTLML_20__FU2_TCR-JV_cDNA_25_ATCATTCC_merged_170000.txt	57	111	0.00303561	TGTGCCAGCAGTTACGTAGCGGGCGTTTACAATGAGCAGTTCTTC	EEENNNNNNNNNNNNNNNNNNNNNNNNNNNNNNNNNEEEEEEEEE	TRBV27*00(412.9)	TRBD2*00(35)	TRBJ2-1*00(225.1)		556|569|593|0|13||65.0	21|28|48|16|23||35.0	24|42|70|27|45||90.0												TGTGCCAGCAGTTACGTAGCGGGCGTTTACAATGAGCAGTTCTTC	36								CASSYVAGVYNEQFF		:::::::::0:-4:13:16:-5:-4:23:27:-4:45:::	TLML_20_	RNA
35	CLONES_TRBTLML_20__FU2_TCR-JV_cDNA_25_ATCATTCC_merged_170000.txt	58	110	0.00300826	TGTGCCAGCAGCTTAATCTTCCAGCGGGAAAGCACAGATACGCAGTATTTT	EEEEENNNNNNNNNNNNNNNNNNNNNNNNNNNNNNNNNNNNNNNEEEEEEE	TRBV7-2*00(464.9)	TRBD2*00(35)	TRBJ2-3*00(238.9)		580|595|617|0|15||75.0	22|29|48|22|29||35.0	20|41|69|30|51||105.0												TGTGCCAGCAGCTTAATCTTCCAGCGGGAAAGCACAGATACGCAGTATTTT	36								CASSLIFQRESTDTQYF		:::::::::0:-2:15:22:-6:-3:29:30:0:51:::	TLML_20_	RNA
36	CLONES_TRBTLML_20__FU2_TCR-JV_cDNA_25_ATCATTCC_merged_170000.txt	62	106	0.00289887	TGTGCCAGCAGCTTAGAGTGGGAGACCCAGTACTTC	NNNNNNNNNNNNNNNNNNNNNNNNNNNNEENENNNN	TRBV11-2*00(441.9)		TRBJ2-5*00(203.6)		522|539|559|0|17||85.0		25|40|68|21|36||75.0												TGTGCCAGCAGCTTAGAGTGGGAGACCCAGTACTTC	36								CASSLEWETQYF		:::::::::0:0:17:::::21:-5:36:::	TLML_20_	RNA
37	CLONES_TRBTLML_20__FU2_TCR-JV_cDNA_25_ATCATTCC_merged_170000.txt	63	103	0.00281682	TGTGCCAGCAGCTCTTACCCAGACCCGGGGAAAGGTCATGAGCAGTTCTTC	NNNNNNNNNNNNNNNNNNNNNNNNNNNNNNNNNNNNNNNNNNNNNNNNNNE	TRBV7-6*00(423.4)	TRBD1*00(30),TRBD2*00(30)	TRBJ2-1*00(198.2)		576|589|613|0|13||65.0	9|15|36|23|29||30.0;13|19|48|23|29||30.0	28|42|70|37|51||70.0												TGTGCCAGCAGCTCTTACCCAGACCCGGGGAAAGGTCATGAGCAGTTCTTC	36								CASSSYPDPGKGHEQFF		:::::::::0:-4:13:23:3:-9:29:37:-8:51:::	TLML_20_	RNA
38	CLONES_TRBTLML_20__FU2_TCR-JV_cDNA_25_ATCATTCC_merged_170000.txt	64	103	0.00281682	TGTGCCAGCAGCAGTGCGAGGGAGCGGGAGACCCCAGATACGCAGTATTTT	NNNNNNNNNNNNNNNNNNNNNNNNNNNNNNNNNNNNNNNNNNNNNNNNNNN	TRBV11-3*00(463)	TRBD2*00(40)	TRBJ2-3*00(214.7)		521|533|558|0|12||60.0	22|30|48|22|30||40.0	24|41|69|34|51||85.0												TGTGCCAGCAGCAGTGCGAGGGAGCGGGAGACCCCAGATACGCAGTATTTT	45								CASSSARERETPDTQYF		:::::::::0:-5:12:22:-6:-2:30:34:-4:51:::	TLML_20_	RNA
39	CLONES_TRBTLML_20__FU2_TCR-JV_cDNA_25_ATCATTCC_merged_170000.txt	65	103	0.00281682	TGTGCCAGCAGCTTAGTTTCCAGCGGGGTCCAAGAGACCCAGTACTTC	EEEEENNNNNNNNNNNNNNNNNNNNNNNNNNNNNNNNNNNNNNNNNNN	TRBV7-9*00(499.3)	TRBD2*00(30)	TRBJ2-5*00(220.3)		556|572|593|0|16||80.0	22|28|48|21|27||30.0	21|40|68|29|48||95.0												TGTGCCAGCAGCTTAGTTTCCAGCGGGGTCCAAGAGACCCAGTACTTC	36								CASSLVSSGVQETQYF		:::::::::0:-1:16:21:-6:-4:27:29:-1:48:::	TLML_20_	RNA
40	CLONES_TRBTLML_20__FU2_TCR-JV_cDNA_25_ATCATTCC_merged_170000.txt	66	103	0.00281682	TGTGCCAGCAGCGCTCCAAATTCACCCCTCCACTTT	NNNNNNNNNNNNNNNNNNNNNNNNNNNNNNNNNEEE	TRBV9*00(475.3)		TRBJ1-6*00(211.4)		559|572|595|0|13||65.0		27|45|73|18|36||90.0												TGTGCCAGCAGCGCTCCAAATTCACCCCTCCACTTT	36								CASSAPNSPLHF		:::::::::0:-3:13:::::18:-7:36:::	TLML_20_	RNA
41	CLONES_TRBTLML_20__FU2_TCR-JV_cDNA_25_ATCATTCC_merged_170000.txt	67	101	0.00276213	TGTGCCAGCAGGGGACTAGCGGGGACAGATACGCAGTATTTT	NNNNNNNNNNNNNNNNNNNNNNNNNNNNNNNNNNNNNNNNNN	TRBV28*00(510.1)	TRBD2*00(60)	TRBJ2-3*00(221)		564|575|601|0|11||55.0	16|28|48|11|23||60.0	23|41|69|24|42||90.0												TGTGCCAGCAGGGGACTAGCGGGGACAGATACGCAGTATTTT	45								CASRGLAGTDTQYF		:::::::::0:-6:11:11:0:-4:23:24:-3:42:::	TLML_20_	RNA
42	CLONES_TRBTLML_20__FU2_TCR-JV_cDNA_25_ATCATTCC_merged_170000.txt	72	96	0.00262539	TGTGCCAGCAGTCCTACACCGGGACTAAGTCAGCCCCAGCATTTT	EEEEENNNNNNNNNNNNNNNNNNNNNNNNNNNNNNNNNNNNNNNN	TRBV27*00(445.3)	TRBD2*00(45)	TRBJ1-5*00(212.9)		556|568|593|0|12||60.0	14|23|48|18|27||45.0	26|42|70|29|45||80.0												TGTGCCAGCAGTCCTACACCGGGACTAAGTCAGCCCCAGCATTTT	36								CASSPTPGLSQPQHF		:::::::::0:-5:12:18:2:-9:27:29:-6:45:::	TLML_20_	RNA
43	CLONES_TRBTLML_20__FU2_TCR-JV_cDNA_25_ATCATTCC_merged_170000.txt	73	95	0.00259804	TGTGCCAGCAGCTTCCTTGGGGAGGCGGGAGGGGACTACGAGCAGTACTTC	EEEENNNNNNNNNNNNNNNNNNNNNNNNNNNNNNNNNNNNNNNNNEEEEEE	TRBV7-8*00(519.1)	TRBD2*00(45)	TRBJ2-7*00(202.4)		567|581|604|0|14||70.0	23|32|48|24|33||45.0	23|39|67|35|51||80.0												TGTGCCAGCAGCTTCCTTGGGGAGGCGGGAGGGGACTACGAGCAGTACTTC	36								CASSFLGEAGGDYEQYF		:::::::::0:-3:14:24:-7:0:33:35:-3:51:::	TLML_20_	RNA
44	CLONES_TRBTLML_20__FU2_TCR-JV_cDNA_25_ATCATTCC_merged_170000.txt	75	92	0.002516	TGTGCCAGCAGCCAAGAAAAACTAGCGGAGGTAACAGATACGCAGTATTTT	EEEEEEEEEENNNNNNNNNNNNNNNNNNNNNNNNNNNNNNNNNNNNNNNNN	TRBV3-1*00(418.1)	TRBD2*00(40)	TRBJ2-3*00(222.6)		543|560|580|0|17||85.0	19|27|48|20|28||40.0	23|41|69|33|51||90.0												TGTGCCAGCAGCCAAGAAAAACTAGCGGAGGTAACAGATACGCAGTATTTT	36								CASSQEKLAEVTDTQYF		:::::::::0:0:17:20:-3:-5:28:33:-3:51:::	TLML_20_	RNA
45	CLONES_TRBTLML_20__FU2_TCR-JV_cDNA_25_ATCATTCC_merged_170000.txt	76	92	0.002516	TGCAGCGTTCAAATAGCGGGAGGTACCGGGGAGCTGTTTTTT	NNNNNNNNNNNNNNNNNNNNNNNNNNNNNNNNNNNNNEEEEE	TRBV29-1*00(505.5)	TRBD2*00(50)	TRBJ2-2*00(217.2)		700|709|734|0|9||45.0	21|31|48|13|23||50.0	25|43|71|24|42||90.0												TGCAGCGTTCAAATAGCGGGAGGTACCGGGGAGCTGTTTTTT	36								CSVQIAGGTGELFF		:::::::::0:-5:9:13:-5:-1:23:24:-5:42:::	TLML_20_	RNA
46	CLONES_TRBTLML_20__FU2_TCR-JV_cDNA_25_ATCATTCC_merged_170000.txt	77	92	0.002516	TGTGCCAGCAGCTGGGACAGCGGCAATGAGCAGTTCTTC	EEEEEEEEEEEEEEEEEEENNNNNNNNNNNNNNNNNNNE	TRBV7-9*00(409.3)	TRBD1*00(35)	TRBJ2-1*00(215.8)		556|569|593|0|13||65.0	12|19|36|13|20||35.0	26|42|70|23|39||80.0												TGTGCCAGCAGCTGGGACAGCGGCAATGAGCAGTTCTTC	36								CASSWDSGNEQFF		:::::::::0:-4:13:13:0:-5:20:23:-6:39:::	TLML_20_	RNA
47	CLONES_TRBTLML_20__FU2_TCR-JV_cDNA_25_ATCATTCC_merged_170000.txt	78	91	0.00248865	TGTGCCAGCTCACCGTTCGGTGGCGGGCTCTACGAGCAGTACTTC	NNNNNNNNNNNNNNNNNNNNNNNNNNNNNNNNNNNNNNNNNNNEE	TRBV18*00(494.8)	TRBD2*00(25)	TRBJ2-7*00(202.8)		702|716|739|0|14||70.0	23|28|48|22|27||25.0	23|39|67|29|45||80.0												TGTGCCAGCTCACCGTTCGGTGGCGGGCTCTACGAGCAGTACTTC	36								CASSPFGGGLYEQYF		:::::::::0:-3:14:22:-7:-4:27:29:-3:45:::	TLML_20_	RNA
48	CLONES_TRBTLML_20__FU2_TCR-JV_cDNA_25_ATCATTCC_merged_170000.txt	79	87	0.00237926	TGTGCCACCAGCAGTCTCCTAGTCGAATCCGGGGAGCTGTTTTTT	ENNNNNNNNNNNNNNNNNNNNNNNNNNNNNNNNNNNNNNNNNNEE	TRBV15*00(482.7)	TRBD2*00(30)	TRBJ2-2*00(209)		552|566|589|0|14||70.0	8|14|48|18|24||30.0	26|43|71|28|45||85.0												TGTGCCACCAGCAGTCTCCTAGTCGAATCCGGGGAGCTGTTTTTT	36								CATSSLLVESGELFF		:::::::::0:-3:14:18:8:-18:24:28:-6:45:::	TLML_20_	RNA
49	CLONES_TRBTLML_20__FU2_TCR-JV_cDNA_25_ATCATTCC_merged_170000.txt	80	85	0.00232456	TGCGCCAGCAGCTGGGGCACAGATACGCAGTATTTT	EEEEEEEEENNNNNNNNNNNNNNNNNNNNNNNNEEE	TRBV5-1*00(467.5)		TRBJ2-3*00(230.3)		554|567|590|0|13||65.0		21|41|69|16|36||100.0												TGCGCCAGCAGCTGGGGCACAGATACGCAGTATTTT	36								CASSWGTDTQYF		:::::::::0:-3:13:::::16:-1:36:::	TLML_20_	RNA
50	CLONES_TRBTLML_20__FU2_TCR-JV_cDNA_25_ATCATTCC_merged_170000.txt	83	82	0.00224252	TGTGCCAGCAGCTTAACAGGGAGAGGGACCGGGGAGCTGTTTTTT	EEEEENNNNNNNNNNNNNNNNNNNNNNNNNNNNEEEEEEEEEEEE	TRBV11-2*00(379)	TRBD1*00(30)	TRBJ2-2*00(224.3)		522|537|559|0|15||75.0	15|21|36|15|21||30.0	25|43|71|27|45||90.0												TGTGCCAGCAGCTTAACAGGGAGAGGGACCGGGGAGCTGTTTTTT	36								CASSLTGRGTGELFF		:::::::::0:-2:15:15:-3:-3:21:27:-5:45:::	TLML_20_	RNA
51	CLONES_TRBTLML_20__FU2_TCR-JV_cDNA_25_ATCATTCC_merged_170000.txt	84	82	0.00224252	TGTGCCAGCAGCCTTGAGGGAGAGGTCATTCAGTACTTC	NNNNNNENNNNNNNNNNNNNNNNNNNNNNEEEEEEEEEE	TRBV12-4*00(576.8),TRBV12-3*00(573.6)	TRBD2*00(25)	TRBJ2-4*00(188.3)		530|541|567|0|11||55.0;530|541|567|0|11||55.0	25|30|48|17|22||25.0	29|42|70|26|39||65.0												TGTGCCAGCAGCCTTGAGGGAGAGGTCATTCAGTACTTC	36								CASSLEGEVIQYF		:::::::::0:-6:11:17:-9:-2:22:26:-9:39:::	TLML_20_	RNA
52	CLONES_TRBTLML_20__FU2_TCR-JV_cDNA_25_ATCATTCC_merged_170000.txt	85	81	0.00221517	TGTGCCAGCAGCGGGGGGATAGGACCAAATCAGCCCCAGCATTTT	NNEEEEEEENNNNNNNNNNNNNNNNNNNNNNNNNNNNNNNNNNNN	TRBV9*00(495.7)	TRBD1*00(25)	TRBJ1-5*00(218)		559|572|595|0|13||65.0	18|23|36|13|18||25.0	24|42|70|27|45||90.0												TGTGCCAGCAGCGGGGGGATAGGACCAAATCAGCCCCAGCATTTT	36								CASSGGIGPNQPQHF		:::::::::0:-3:13:13:-6:-1:18:27:-4:45:::	TLML_20_	RNA
53	CLONES_TRBTLML_20__FU2_TCR-JV_cDNA_25_ATCATTCC_merged_170000.txt	86	80	0.00218782	TGTGCCAGCAGGGATAGCACAGATACGCAGTATTTT	NNNNNNNNNNNNNNNNNNNNEEEEEEEEEEEEEEEE	TRBV2*00(552.1)		TRBJ2-3*00(227.1)		518|529|555|0|11||55.0		19|41|69|14|36||110.0												TGTGCCAGCAGGGATAGCACAGATACGCAGTATTTT	36								CASRDSTDTQYF		:::::::::0:-6:11:::::14:1:36:::	TLML_20_	RNA
54	CLONES_TRBTLML_20__FU2_TCR-JV_cDNA_25_ATCATTCC_merged_170000.txt	87	79	0.00216048	TGCAGTGCTAGTGGGACCCCAAACTCCTACAATGAGCAGTTCTTC	NNNNNNNNNNNNNNNNNNNNNNNNNNNNNNEEEEEEEEEEEEEEE	TRBV20-1*00(426)	TRBD1*00(25),TRBD2*00(25)	TRBJ2-1*00(241.4)		759|770|793|0|11||55.0	12|17|36|12|17||25.0;16|21|48|12|17||25.0	20|42|70|23|45||110.0												TGCAGTGCTAGTGGGACCCCAAACTCCTACAATGAGCAGTTCTTC	36								CSASGTPNSYNEQFF		:::::::::0:-3:11:12:0:-7:17:23:0:45:::	TLML_20_	RNA
55	CLONES_TRBTLML_20__FU2_TCR-JV_cDNA_25_ATCATTCC_merged_170000.txt	89	77	0.00210578	TGTGCCAGCAGCATTGGGGGGCCCTACGAGCAGTACTTC	EEEEEEEEENNNNNNNNNNNNNEEEEEEEEEEEEEEEEE	TRBV2*00(413.4)	TRBD1*00(30)	TRBJ2-7*00(223.6)		518|529|555|0|11||55.0	18|24|36|16|22||30.0	22|39|67|22|39||85.0												TGTGCCAGCAGCATTGGGGGGCCCTACGAGCAGTACTTC	36								CASSIGGPYEQYF		:::::::::0:-6:11:16:-6:0:22:22:-2:39:::	TLML_20_	RNA
56	CLONES_TRBTLML_20__FU2_TCR-JV_cDNA_25_ATCATTCC_merged_170000.txt	92	76	0.00207843	TGTGCCAGCAGTTACTCCCGGGTCGCGAACACCGGGGAGCTGTTTTTT	EEEEENNNNNNNNNNNNNNNNNNNNNNNNNNNNNNEEEEEEEEEEEEE	TRBV6-6*00(465.3)	TRBD1*00(25),TRBD2*00(25)	TRBJ2-2*00(245.6)		516|533|553|0|17||85.0	10|15|36|17|22||25.0;14|19|48|17|22||25.0	17|43|71|22|48||130.0												TGTGCCAGCAGTTACTCCCGGGTCGCGAACACCGGGGAGCTGTTTTTT	36								CASSYSRVANTGELFF		:::::::::0:0:17:17:2:-9:22:22:3:48:::	TLML_20_	RNA
57	CLONES_TRBTLML_20__FU2_TCR-JV_cDNA_25_ATCATTCC_merged_170000.txt	93	75	0.00205109	TGTGCCAGTATTGGTGGGTTCGGACAGTCCAATCAGCCCCAGCATTTT	NNNNNNNNNNNNNNNNNNNNNNNNNNNNNNNNNNNNNNNNNNEEEEEE	TRBV19*00(555.5)	TRBD1*00(30)	TRBJ1-5*00(233.2)		559|569|596|0|10||50.0	13|19|36|21|27||30.0	23|42|70|29|48||95.0												TGTGCCAGTATTGGTGGGTTCGGACAGTCCAATCAGCCCCAGCATTTT	36								CASIGGFGQSNQPQHF		:::::::::0:-7:10:21:-1:-5:27:29:-3:48:::	TLML_20_	RNA
58	CLONES_TRBTLML_20__FU2_TCR-JV_cDNA_25_ATCATTCC_merged_170000.txt	95	73	0.00199639	TGTGCCAGCAGCCCGGACAGAAATACGCAGTATTTT	NNNNNNNNNNNNNNNNNNNNNNNNNNNNEEEEEEEE	TRBV14*00(487.8)	TRBD1*00(30)	TRBJ2-3*00(204.8)		516|529|553|0|13||65.0	13|19|36|14|20||30.0	27|41|69|22|36||70.0												TGTGCCAGCAGCCCGGACAGAAATACGCAGTATTTT	36								CASSPDRNTQYF		:::::::::0:-4:13:14:-1:-5:20:22:-7:36:::	TLML_20_	RNA
59	CLONES_TRBTLML_20__FU2_TCR-JV_cDNA_25_ATCATTCC_merged_170000.txt	97	72	0.00196904	TGTGCCAGTAGTATTTTTGGTGAGCAGTTCTTC	ENNNNNNNNNNNNNNNNNNNNNNNNNNNNNNNE	TRBV19*00(529.2)		TRBJ2-1*00(201.5)		559|573|596|0|14||70.0		29|42|70|20|33||65.0												TGTGCCAGTAGTATTTTTGGTGAGCAGTTCTTC	36								CASSIFGEQFF		:::::::::0:-3:14:::::20:-9:33:::	TLML_20_	RNA
60	CLONES_TRBTLML_20__FU2_TCR-JV_cDNA_25_ATCATTCC_merged_170000.txt	99	70	0.00191435	TGCAGTGCTAGAGACATATCTGAAGCTTTCTTT	NNNNNNNNNNNNNNNNNNNNNNNNEEEEEEEEE	TRBV20-1*00(530.3)		TRBJ1-1*00(204.8)		759|773|793|0|14||70.0		26|40|68|19|33||70.0												TGCAGTGCTAGAGACATATCTGAAGCTTTCTTT	36								CSARDISEAFF		:::::::::0:0:14:::::19:-6:33:::	TLML_20_	RNA
61	CLONES_TRBTLML_20__FU2_TCR-JV_cDNA_25_ATCATTCC_merged_170000.txt	100	65	0.00177761	TGTGCCAGCAGTGAAACTAGCGGCGCGAACAATGAGCAGTTCTTC	EEEEEEEEEENNNNNNNNNNNNNNNNNNNNEEEEEEEEEEEEEEE	TRBV6-4*00(485.3)	TRBD2*00(40)	TRBJ2-1*00(209.5)		518|532|555|0|14||70.0	19|27|48|15|23||40.0	25|42|70|28|45||85.0												TGTGCCAGCAGTGAAACTAGCGGCGCGAACAATGAGCAGTTCTTC	36								CASSETSGANNEQFF		:::::::::0:-3:14:15:-3:-5:23:28:-5:45:::	TLML_20_	RNA
62	CLONES_TRBTLML_20__FU2_TCR-JV_cDNA_25_ATCATTCC_merged_170000.txt	102	63	0.00172291	TGTGCCAGCAGCTTAGCGCTTAGCGGGGAGGTGGCAGATACGCAGTATTTT	EEEEEEENNNNNNNNNNNNNNNNNNNNNNNNNNNNNNNNNNNNNEEEEEEE	TRBV7-2*00(484.3)	TRBD2*00(30)	TRBJ2-3*00(221.5)		580|604|617|0|24|SA600T|104.0	25|31|48|25|31||30.0	24|41|69|34|51||85.0												TGTGCCAGCAGCTTAGCGCTTAGCGGGGAGGTGGCAGATACGCAGTATTTT	36								CASSLALSGEVADTQYF		:::::::::0:7:24:25:-9:-1:31:34:-4:51:::	TLML_20_	RNA
63	CLONES_TRBTLML_20__FU2_TCR-JV_cDNA_25_ATCATTCC_merged_170000.txt	103	63	0.00172291	TGTGCCAGCAGTTACTCGATGGAGAATGAGCAGTTCTTC	EEEENNNNNNNNNNNNNNNNNNNNNNNNNNNEEEEEEEE	TRBV6-2*00(504.7),TRBV6-3*00(504.7)		TRBJ2-1*00(208.2)		516|535|553|0|19||95.0;516|535|553|0|19||95.0		27|42|70|24|39||75.0												TGTGCCAGCAGTTACTCGATGGAGAATGAGCAGTTCTTC	36								CASSYSMENEQFF		:::::::::0:2:19:::::24:-7:39:::	TLML_20_	RNA
64	CLONES_TRBTLML_20__FU2_TCR-JV_cDNA_25_ATCATTCC_merged_170000.txt	105	61	0.00166822	TGTGCCAGCAGCCAATCCGGGATCCAAGAGACCCAGTACTTC	EEEENNNNNNNNNNNNNNNNNNNNNNNNNNNNNNNNEEEEEE	TRBV3-1*00(428.2)	TRBD1*00(30),TRBD2*00(30)	TRBJ2-5*00(225)		543|558|580|0|15||75.0	10|16|36|16|22||30.0;14|20|48|16|22||30.0	21|40|68|23|42||95.0												TGTGCCAGCAGCCAATCCGGGATCCAAGAGACCCAGTACTTC	36								CASSQSGIQETQYF		:::::::::0:-2:15:16:2:-8:22:23:-1:42:::	TLML_20_	RNA
65	CLONES_TRBTLML_20__FU2_TCR-JV_cDNA_25_ATCATTCC_merged_170000.txt	107	60	0.00164087	TGTGCCAGCAGTGGGGGGATGGCTAACTATGGCTACACCTTC	ENNNNNNNNNNNNNNNNNNNNNNNNNNNNNNNNNNNNNNEEE	TRBV2*00(490.8)	TRBD1*00(25)	TRBJ1-2*00(219.9)		518|531|555|0|13||65.0	18|23|36|13|18||25.0	19|40|68|21|42||105.0												TGTGCCAGCAGTGGGGGGATGGCTAACTATGGCTACACCTTC	36								CASSGGMANYGYTF		:::::::::0:-4:13:13:-6:-1:18:21:1:42:::	TLML_20_	RNA
66	CLONES_TRBTLML_20__FU2_TCR-JV_cDNA_25_ATCATTCC_merged_170000.txt	110	59	0.00161352	TGCGCCAGCAGCGGGACAGGGAATTCACCCCTCCACTTT	NNNNNNNNNNNNNNNNNNNNNNNNNNNNNNNNNNNNNNN	TRBV4-1*00(502.5)	TRBD1*00(45)	TRBJ1-6*00(211.4)		537|549|574|0|12||60.0	12|21|36|12|21||45.0	27|45|73|21|39||90.0												TGCGCCAGCAGCGGGACAGGGAATTCACCCCTCCACTTT	45								CASSGTGNSPLHF		:::::::::0:-5:12:12:0:-3:21:21:-7:39:::	TLML_20_	RNA
67	CLONES_TRBTLML_20__FU2_TCR-JV_cDNA_25_ATCATTCC_merged_170000.txt	112	58	0.00158617	TGTGCCAGCAGCTTAAATAATATGGAGACCCAGTACTTC	EEEEEEEEEEEEEEEEEEEEEEEEEEEEEEEEEEEEEEE	TRBV7-3*00(453.5)		TRBJ2-5*00(192.3)		540|556|577|0|16||80.0		25|40|68|24|39||75.0												TGTGCCAGCAGCTTAAATAATATGGAGACCCAGTACTTC	36								CASSLNNMETQYF		:::::::::0:-1:16:::::24:-5:39:::	TLML_20_	RNA
68	CLONES_TRBTLML_20__FU2_TCR-JV_cDNA_25_ATCATTCC_merged_170000.txt	113	58	0.00158617	TGTGCCACTACAGGGCCGAGGAGGGAGCAGTACTTC	NNNNNNNNNNNNNNNNNNNNNEEEEEEEEEEEEEEE	TRBV6-5*00(430.5)	TRBD1*00(30),TRBD2*00(30)	TRBJ2-7*00(191.8)		519|526|556|0|7||35.0	15|21|36|9|15||30.0;28|34|48|11|17||30.0	27|39|67|24|36||60.0												TGTGCCACTACAGGGCCGAGGAGGGAGCAGTACTTC	36								CATTGPRREQYF		:::::::::0:-10:7:9:-3:-3:15:24:-7:36:::	TLML_20_	RNA
69	CLONES_TRBTLML_20__FU2_TCR-JV_cDNA_25_ATCATTCC_merged_170000.txt	115	57	0.00155883	TGTGCCAGCAGCCACGACAGGGTCCAAGCTTTCTTT	EEENNNNNNNNNNNNNNNNNNNNNNNNNNNNNNNEE	TRBV14*00(534.5)	TRBD1*00(35)	TRBJ1-1*00(189.8)		516|530|553|0|14||70.0	14|21|36|15|22||35.0	29|40|68|25|36||55.0												TGTGCCAGCAGCCACGACAGGGTCCAAGCTTTCTTT	36								CASSHDRVQAFF		:::::::::0:-3:14:15:-2:-3:22:25:-9:36:::	TLML_20_	RNA
70	CLONES_TRBTLML_20__FU2_TCR-JV_cDNA_25_ATCATTCC_merged_170000.txt	116	55	0.00150413	TGTGCCAGCAAACACGGACTAGCGGTATCCGAGCAGTACTTC	NNNNNNNNNNNNNNNNNNNNNNNNNNNNNNNNNNNNNNNNNN	TRBV28*00(439.7)	TRBD2*00(50)	TRBJ2-7*00(197.2)		564|574|601|0|10||50.0	17|27|48|15|25||50.0	26|39|67|29|42||65.0												TGTGCCAGCAAACACGGACTAGCGGTATCCGAGCAGTACTTC	45								CASKHGLAVSEQYF		:::::::::0:-7:10:15:-1:-5:25:29:-6:42:::	TLML_20_	RNA
71	CLONES_TRBTLML_20__FU2_TCR-JV_cDNA_25_ATCATTCC_merged_170000.txt	117	54	0.00147678	TGTGCCAGCACACTCGATTCTACCGGGACACGCTACGAGCAGTACTTC	NNNNNNNNNNNNNNNNNNNNNNNNNNNNNNNNNNNNNNNNNNEEEEEE	TRBV11-2*00(419.4)	TRBD1*00(40),TRBD2*00(35)	TRBJ2-7*00(198)		522|532|559|0|10||50.0	10|18|36|22|30||40.0;14|21|48|22|29||35.0	23|39|67|32|48||80.0												TGTGCCAGCACACTCGATTCTACCGGGACACGCTACGAGCAGTACTTC	36								CASTLDSTGTRYEQYF		:::::::::0:-7:10:22:2:-6:30:32:-3:48:::	TLML_20_	RNA
72	CLONES_TRBTLML_20__FU2_TCR-JV_cDNA_25_ATCATTCC_merged_170000.txt	119	53	0.00144943	TGTGCCAGCAGCCCCGGGGGGTCGCCTACGGGGTCCTACAATGAGCAGTTCTTC	EENENEENNNNNNENNNNNNNNNNNNNNNNNNNNNNNNNNNNNNNNNNNNNNNN	TRBV7-9*00(467.9)	TRBD1*00(30),TRBD2*00(30)	TRBJ2-1*00(237.1)		556|568|593|0|12||60.0	9|15|36|12|18||30.0;13|19|48|12|18||30.0	21|42|70|33|54||105.0												TGTGCCAGCAGCCCCGGGGGGTCGCCTACGGGGTCCTACAATGAGCAGTTCTTC	36								CASSPGGSPTGSYNEQFF		:::::::::0:-5:12:12:3:-9:18:33:-1:54:::	TLML_20_	RNA
73	CLONES_TRBTLML_20__FU2_TCR-JV_cDNA_25_ATCATTCC_merged_170000.txt	120	52	0.00142209	TGTGCCAGCCTCATCGCGGGGGGGTGGTCGGGAAGCGCGTTACGGGATACGCAGTATTTT	NNNNNNNNNNNNNNNNNNNNNNNNNNNNNNNNNNNNNNNNNNNNNNNNNNNNNEEEEEEE	TRBV28*00(510.5)	TRBD2*00(29),TRBD1*00(25)	TRBJ2-3*00(203.1)		564|573|601|0|9||45.0	23|32|48|15|24|SA28G|29.0;11|16|36|28|33||25.0	26|41|69|45|60||75.0												TGTGCCAGCCTCATCGCGGGGGGGTGGTCGGGAAGCGCGTTACGGGATACGCAGTATTTT	36								CASLIAGGWSGSALRDTQYF		:::::::::0:-8:9:15:-7:0:24:45:-6:60:::	TLML_20_	RNA
74	CLONES_TRBTLML_20__FU2_TCR-JV_cDNA_25_ATCATTCC_merged_170000.txt	121	52	0.00142209	TGCAGCGTTGACACCGGCACAGATACGCAGTATTTT	EEEEEEEEEENNNNNNNNNNNNNNNNNEEEEEEEEE	TRBV29-1*00(528.2)		TRBJ2-3*00(214.9)		700|711|734|0|11||55.0		21|41|69|16|36||100.0												TGCAGCGTTGACACCGGCACAGATACGCAGTATTTT	36								CSVDTGTDTQYF		:::::::::0:-3:11:::::16:-1:36:::	TLML_20_	RNA
75	CLONES_TRBTLML_20__FU2_TCR-JV_cDNA_25_ATCATTCC_merged_170000.txt	127	50	0.00136739	TGTGCCAGTAGTATTACTGGGGCTGGGACCGGGGAGCTGTTTTTT	EEEEEEENNNNNNNNNNNNNNNNNNNNNNNNNEEEEEEEEEEEEE	TRBV19*00(533.8)	TRBD1*00(25)	TRBJ2-2*00(219.5)		559|573|596|0|14||70.0	19|24|36|18|23||25.0	25|43|71|27|45||90.0												TGTGCCAGTAGTATTACTGGGGCTGGGACCGGGGAGCTGTTTTTT	36								CASSITGAGTGELFF		:::::::::0:-3:14:18:-7:0:23:27:-5:45:::	TLML_20_	RNA
76	CLONES_TRBTLML_20__FU2_TCR-JV_cDNA_25_ATCATTCC_merged_170000.txt	128	50	0.00136739	TGTGCCAGCAGCTTCGGACTAGCAGGGGCCTACGAGCAGTACTTC	EEEEEEEEEEEEEENNNNNNNNNNNNNNNNNNNEEEEEEEEEEEE	TRBV7-2*00(453.3)	TRBD2*00(40)	TRBJ2-7*00(218.7)		580|594|617|0|14||70.0	17|25|48|15|23||40.0	22|39|67|28|45||85.0												TGTGCCAGCAGCTTCGGACTAGCAGGGGCCTACGAGCAGTACTTC	36								CASSFGLAGAYEQYF		:::::::::0:-3:14:15:-1:-7:23:28:-2:45:::	TLML_20_	RNA
77	CLONES_TRBTLML_20__FU2_TCR-JV_cDNA_25_ATCATTCC_merged_170000.txt	131	48	0.00131269	TGTGCCAGCAGCCCCAATCCCGGGAACACAGATACGCAGTATTTT	NNNNNNNNNNNNNNNNNNNNNNNNNNNNNNNNNNNNNNEEEEEEE	TRBV6-5*00(475.3)	TRBD1*00(40),TRBD2*00(40)	TRBJ2-3*00(219.2)		519|530|556|0|11||55.0	8|16|36|17|25||40.0;12|20|48|17|25||40.0	22|41|69|26|45||95.0												TGTGCCAGCAGCCCCAATCCCGGGAACACAGATACGCAGTATTTT	36								CASSPNPGNTDTQYF		:::::::::0:-6:11:17:4:-8:25:26:-2:45:::	TLML_20_	RNA
78	CLONES_TRBTLML_20__FU2_TCR-JV_cDNA_25_ATCATTCC_merged_170000.txt	132	47	0.00128535	TGTGCCAGCAGCTTGGCCCCGACAGGAGGGTCCTACGAGCAGTACTTC	EEEEEEEEEEEEEENNNNNNNNNNNNNNNNNNNNNNNNNNNNEEEEEE	TRBV5-5*00(487)	TRBD1*00(30),TRBD2*00(30)	TRBJ2-7*00(222.4)		549|567|585|0|18||90.0	14|20|36|20|26||30.0;26|32|48|24|30||30.0	21|39|67|30|48||90.0												TGTGCCAGCAGCTTGGCCCCGACAGGAGGGTCCTACGAGCAGTACTTC	36								CASSLAPTGGSYEQYF		:::::::::0:2:18:20:-2:-4:26:30:-1:48:::	TLML_20_	RNA
79	CLONES_TRBTLML_20__FU2_TCR-JV_cDNA_25_ATCATTCC_merged_170000.txt	133	47	0.00128535	TGTGCCAGCAGCTTAGTGGGATCAGGGGTCCAAGAGACCCAGTACTTC	EEEEEEEEENNNNNNNNNNNNNNNNNNNNNNNNNNNNNNNNNNNNNNE	TRBV7-9*00(442.2)	TRBD1*00(30)	TRBJ2-5*00(228.8)		556|572|593|0|16||80.0	16|22|36|22|28||30.0	21|40|68|29|48||95.0												TGTGCCAGCAGCTTAGTGGGATCAGGGGTCCAAGAGACCCAGTACTTC	36								CASSLVGSGVQETQYF		:::::::::0:-1:16:22:-4:-2:28:29:-1:48:::	TLML_20_	RNA
80	CLONES_TRBTLML_20__FU2_TCR-JV_cDNA_25_ATCATTCC_merged_170000.txt	141	46	0.001258	TGTGCCAGCAGTTTATTAGTGTTTAAAGAGGACAATGAGCAGTTCTTC	EEEEEEEEEENNNNNNNNNNNNNNNNNNNNNNNNNNNNNNEEEEEEEE	TRBV28*00(524.9)		TRBJ2-1*00(203.2)		564|580|601|0|16||80.0		25|42|70|31|48||85.0												TGTGCCAGCAGTTTATTAGTGTTTAAAGAGGACAATGAGCAGTTCTTC	36								CASSLLVFKEDNEQFF		:::::::::0:-1:16:::::31:-5:48:::	TLML_20_	RNA
81	CLONES_TRBTLML_20__FU2_TCR-JV_cDNA_25_ATCATTCC_merged_170000.txt	142	46	0.001258	TGCGCCAGCAGCGTGGCTTCAGGGGGTGCTGCAGATACGCAGTATTTT	EEEEEEEEEEEEEEEEEEEEEEEEEEEEEEEEEEEEEEEEEEEEEEEE	TRBV5-1*00(502.5)	TRBD1*00(35)	TRBJ2-3*00(214)		554|571|590|0|17|ST566G|69.0	16|23|36|19|26||35.0	24|41|69|31|48||85.0												TGCGCCAGCAGCGTGGCTTCAGGGGGTGCTGCAGATACGCAGTATTTT	36								CASSVASGGAADTQYF		:::::::::0:1:17:19:-4:-1:26:31:-4:48:::	TLML_20_	RNA
82	CLONES_TRBTLML_20__FU2_TCR-JV_cDNA_25_ATCATTCC_merged_170000.txt	143	46	0.001258	TGTGCCAGCAGCTGGTGGACAGAGATGAACACTGAAGCTTTCTTT	NNNNNNNNNNNNNNNNNNNNNNNNNNNNNNNNNNNNNNNNNNEEE	TRBV11-2*00(453.4)	TRBD1*00(30)	TRBJ1-1*00(224.9)		522|535|559|0|13||65.0	13|19|36|16|22||30.0	19|40|68|24|45||105.0												TGTGCCAGCAGCTGGTGGACAGAGATGAACACTGAAGCTTTCTTT	36								CASSWWTEMNTEAFF		:::::::::0:-4:13:16:-1:-5:22:24:1:45:::	TLML_20_	RNA
83	CLONES_TRBTLML_20__FU2_TCR-JV_cDNA_25_ATCATTCC_merged_170000.txt	146	46	0.001258	TGTGCCAGCAGTCGGCGGGTGGACACAGATACGCAGTATTTT	EEEEENNNNNNNNNNNNNNNNNNNNNNNNNNNNNNNNNNNNN	TRBV28*00(506.4)	TRBD2*00(25)	TRBJ2-3*00(206.4)		564|576|601|0|12||60.0	23|28|48|14|19||25.0	22|41|69|23|42||95.0												TGTGCCAGCAGTCGGCGGGTGGACACAGATACGCAGTATTTT	36								CASSRRVDTDTQYF		:::::::::0:-5:12:14:-7:-4:19:23:-2:42:::	TLML_20_	RNA
84	CLONES_TRBTLML_20__FU2_TCR-JV_cDNA_25_ATCATTCC_merged_170000.txt	148	45	0.00123065	TGTGCCTGGAGTACAACAGGGGGGATGGCTTTCTTT	NNNNNNNNNNNNNNNNNNNNNNNNNNNNNNNNNNNN	TRBV30*00(520.4)	TRBD1*00(40)	TRBJ1-1*00(172.3)		787|799|821|0|12||60.0	15|23|36|15|23||40.0	31|40|68|27|36||45.0												TGTGCCTGGAGTACAACAGGGGGGATGGCTTTCTTT	45								CAWSTTGGMAFF		:::::::::0:-2:12:15:-3:-1:23:27:-11:36:::	TLML_20_	RNA
85	CLONES_TRBTLML_20__FU2_TCR-JV_cDNA_25_ATCATTCC_merged_170000.txt	151	43	0.00117596	TGTGCCAGCAGCAGACTAGCGTACTACAATGAGCAGTTCTTC	NNNNNNNNNNNNNNNNNNNNNNNNNNNNNNNNNNEEEEEEEE	TRBV7-9*00(572.6)	TRBD2*00(40)	TRBJ2-1*00(213.6)		556|568|593|0|12||60.0	18|26|48|13|21||40.0	23|42|70|23|42||95.0												TGTGCCAGCAGCAGACTAGCGTACTACAATGAGCAGTTCTTC	36								CASSRLAYYNEQFF		:::::::::0:-5:12:13:-2:-6:21:23:-3:42:::	TLML_20_	RNA
86	CLONES_TRBTLML_20__FU2_TCR-JV_cDNA_25_ATCATTCC_merged_170000.txt	155	42	0.00114861	TGTGCCAGCAGCTCCCCCGACAGGGATGTACGGACCGGGGAGCTGTTTTTT	EEEEEEEEEENNNNNNNNNNNNNNNNNNNNNNNNNNNNNNNNNNNNEEEEE	TRBV7-9*00(456.5)	TRBD1*00(35)	TRBJ2-2*00(224.6)		556|569|593|0|13||65.0	14|21|36|18|25||35.0	25|43|71|33|51||90.0												TGTGCCAGCAGCTCCCCCGACAGGGATGTACGGACCGGGGAGCTGTTTTTT	36								CASSSPDRDVRTGELFF		:::::::::0:-4:13:18:-2:-3:25:33:-5:51:::	TLML_20_	RNA
87	CLONES_TRBTLML_20__FU2_TCR-JV_cDNA_25_ATCATTCC_merged_170000.txt	158	42	0.00114861	TGCGCCAGCAGAAGGATGAACACTGAAGCTTTCTTT	EEEEEEEEEEEEEEEEEEEEEEEEEEEEEEEEEEEE	TRBV5-1*00(490.9)		TRBJ1-1*00(225.4)		554|565|590|0|11||55.0		19|40|68|15|36||105.0												TGCGCCAGCAGAAGGATGAACACTGAAGCTTTCTTT	36								CASRRMNTEAFF		:::::::::0:-5:11:::::15:1:36:::	TLML_20_	RNA
88	CLONES_TRBTLML_20__FU2_TCR-JV_cDNA_25_ATCATTCC_merged_170000.txt	159	42	0.00114861	TGTGCCAGCAGACAGGGGAACGGGCAGTACTTC	NNNNNNNNNNNNNNNNNNNNNNNNNNNNNNNNN	TRBV28*00(525.8)	TRBD1*00(35)	TRBJ2-7*00(186.6)		564|575|601|0|11||55.0	15|22|36|11|18||35.0	25|39|67|19|33|SA28G|54.0												TGTGCCAGCAGACAGGGGAACGGGCAGTACTTC	45								CASRQGNGQYF		:::::::::0:-6:11:11:-3:-2:18:19:-5:33:::	TLML_20_	RNA
89	CLONES_TRBTLML_20__FU2_TCR-JV_cDNA_25_ATCATTCC_merged_170000.txt	161	41	0.00112126	TGTGCCAGCAGCTCCTGGGACAGCGGGGCCAACGTCCTGACTTTC	EEENNNNNNENNNNNNNNNNNNNNNNNNNNNNNNNNNNNEEEEEE	TRBV11-3*00(412.8)	TRBD1*00(35)	TRBJ2-6*00(227.8)		521|534|558|0|13||65.0	12|19|36|16|23||35.0	24|45|73|24|45||105.0												TGTGCCAGCAGCTCCTGGGACAGCGGGGCCAACGTCCTGACTTTC	36								CASSSWDSGANVLTF		:::::::::0:-4:13:16:0:-5:23:24:-4:45:::	TLML_20_	RNA
90	CLONES_TRBTLML_20__FU2_TCR-JV_cDNA_25_ATCATTCC_merged_170000.txt	163	41	0.00112126	TGTGCCACCAGTGATCCCCCCCCAGATACGCAGTATTTT	NNNNNNNNNNNNNNNNNNNNNNNNNNNNNNNNEEEEEEE	TRBV24-1*00(607.1)	TRBD1*00(25)	TRBJ2-3*00(196.9)		559|574|597|0|15||75.0	1|6|36|15|20||25.0	24|41|69|22|39||85.0												TGTGCCACCAGTGATCCCCCCCCAGATACGCAGTATTTT	36								CATSDPPPDTQYF		:::::::::0:-3:15:15:11:-18:20:22:-4:39:::	TLML_20_	RNA
91	CLONES_TRBTLML_20__FU2_TCR-JV_cDNA_25_ATCATTCC_merged_170000.txt	164	41	0.00112126	TGCAGCGTTTGGGGGCCTCCTGGAAACACCATATATTTT	NNNNNNNNNNNNNNNNNNNNNNNNNNNEEEEEEEEEEEE	TRBV29-1*00(457.6)	TRBD1*00(30)	TRBJ1-3*00(235.5)		700|709|734|0|9||45.0	18|24|36|10|16||30.0	22|42|70|19|39||100.0												TGCAGCGTTTGGGGGCCTCCTGGAAACACCATATATTTT	36								CSVWGPPGNTIYF		:::::::::0:-5:9:10:-6:0:16:19:-2:39:::	TLML_20_	RNA
92	CLONES_TRBTLML_20__FU2_TCR-JV_cDNA_25_ATCATTCC_merged_170000.txt	165	40	0.00109391	TGCGCCAGCATCGACCCTATAGCGGAGTACAATGAGCAGTTCTTC	EEEENNNNNNNNNNNNNNNNNNNNNNNNNNNNNNNNNEEEEEEEE	TRBV10-1*00(471)	TRBD2*00(30)	TRBJ2-1*00(229.6)		533|543|570|0|10||50.0	21|27|48|19|25||30.0	24|42|70|27|45||90.0												TGCGCCAGCATCGACCCTATAGCGGAGTACAATGAGCAGTTCTTC	36								CASIDPIAEYNEQFF		:::::::::0:-7:10:19:-5:-5:25:27:-4:45:::	TLML_20_	RNA
93	CLONES_TRBTLML_20__FU2_TCR-JV_cDNA_25_ATCATTCC_merged_170000.txt	166	40	0.00109391	TGCGTACGGACAGGGTCAACGGGAGCAGTACTTC	EEEEEEEEEEEEEEEEEEEEEEEEEEEEEEEEEE	TRBV23-1*00(400.1)	TRBD1*00(40)	TRBJ2-7*00(170.5)		580|584|617|0|4||20.0	13|21|36|7|15||40.0	27|39|67|22|34||60.0												TGCGTACGGACAGGGTCAACGGGAGCAGTACTTC	36								CVRTGS_REQYF		:::::::::0:-13:4:7:-1:-3:15:22:-7:34:::	TLML_20_	RNA
94	CLONES_TRBTLML_20__FU2_TCR-JV_cDNA_25_ATCATTCC_merged_170000.txt	168	39	0.00106656	TGTGCCAGCAGCTTAGCGGTGGGGCCGGGGACCCAGTACTTC	ENNNNNNNNNNNNNNNNNNNNNNNNNNNNEEEEEEEEEEEEE	TRBV7-2*00(424.6)	TRBD1*00(25),TRBD2*00(25)	TRBJ2-5*00(198.9)		580|598|617|0|18||90.0	10|15|36|24|29||25.0;14|19|48|24|29||25.0	27|40|68|29|42||65.0												TGTGCCAGCAGCTTAGCGGTGGGGCCGGGGACCCAGTACTTC	36								CASSLAVGPGTQYF		:::::::::0:1:18:24:2:-9:29:29:-7:42:::	TLML_20_	RNA
95	CLONES_TRBTLML_20__FU2_TCR-JV_cDNA_25_ATCATTCC_merged_170000.txt	169	39	0.00106656	TGCGCCAGCAGCCCGCTAGCGAACACCGGGGAGCTGTTTTTT	NNNNNNNNNNNNNNNNNNNNNNNNNNNNNNNNNNNNNNNNEE	TRBV4-1*00(442.9)	TRBD2*00(25)	TRBJ2-2*00(253.3)		537|550|574|0|13||65.0	6|11|48|13|18||25.0	19|43|71|18|42||120.0												TGCGCCAGCAGCCCGCTAGCGAACACCGGGGAGCTGTTTTTT	36								CASSPLANTGELFF		:::::::::0:-4:13:13:10:-21:18:18:1:42:::	TLML_20_	RNA
96	CLONES_TRBTLML_20__FU2_TCR-JV_cDNA_25_ATCATTCC_merged_170000.txt	171	39	0.00106656	TGTGCCAGCAGTCTAGGACTAGCCCCGGGGTACTTC	EEEEEEEEEEEEEEEEEEEEEEEEEEEEEEEEEEEE	TRBV28*00(587.1)	TRBD2*00(40)	TRBJ2-7*00(165.1)		564|576|601|0|12||60.0	17|25|48|15|23||40.0	32|39|67|29|36||35.0												TGTGCCAGCAGTCTAGGACTAGCCCCGGGGTACTTC	36								CASSLGLAPGYF		:::::::::0:-5:12:15:-1:-7:23:29:-12:36:::	TLML_20_	RNA
97	CLONES_TRBTLML_20__FU2_TCR-JV_cDNA_25_ATCATTCC_merged_170000.txt	172	39	0.00106656	TGTGCCAGCAGCCTCAGGAACACTGAAGCTTTCTTT	EEEEEEEEENNNNNNNNNNNNNNNNNNNEEEEEEEE	TRBV7-9*00(527.3)		TRBJ1-1*00(216.1)		556|568|593|0|12||60.0		17|40|68|13|36|ST20G|99.0												TGTGCCAGCAGCCTCAGGAACACTGAAGCTTTCTTT	36								CASSLRNTEAFF		:::::::::0:-5:12:::::13:3:36:::	TLML_20_	RNA
98	CLONES_TRBTLML_20__FU2_TCR-JV_cDNA_25_ATCATTCC_merged_170000.txt	173	38	0.00103922	TGTGCCAGTAGTGTCGATTGGAGGGGGAGCTCCTACAATGAGCAGTTCTTC	EEEEEEEEEEEEEEEEEEEEEEEEEEEEEEEEEEEEEEEEEEEEEEEEEEE	TRBV19*00(412.4)	TRBD2*00(30)	TRBJ2-1*00(254.3)		559|571|596|0|12||60.0	26|32|48|19|25||30.0	16|42|70|25|51||130.0												TGTGCCAGTAGTGTCGATTGGAGGGGGAGCTCCTACAATGAGCAGTTCTTC	36								CASSVDWRGSSYNEQFF		:::::::::0:-5:12:19:-10:0:25:25:4:51:::	TLML_20_	RNA
99	CLONES_TRBTLML_20__FU2_TCR-JV_cDNA_25_ATCATTCC_merged_170000.txt	178	37	0.00101187	TGTGCCATCAGTGAGAGTGTTCCCGCGCGGGGGACACTGACCTACGAGCAGTACTTC	NNNNNNNNNNNNNNNNNNNNNNNNNNNNNNNNNNNNNNNNNNNNNNNNNNNNNNNNN	TRBV10-3*00(453.2)	TRBD1*00(30),TRBD2*00(30)	TRBJ2-7*00(222.1)		533|548|570|0|15||75.0	12|18|36|30|36||30.0;3|9|48|20|26||30.0	22|39|67|40|57||85.0												TGTGCCATCAGTGAGAGTGTTCCCGCGCGGGGGACACTGACCTACGAGCAGTACTTC	45								CAISESVPARGTLTYEQYF		:::::::::0:-2:15:30:0:-6:36:40:-2:57:::	TLML_20_	RNA
100	CLONES_TRBTLML_20__FU2_TCR-JV_cDNA_25_ATCATTCC_merged_170000.txt	179	37	0.00101187	TGTGCCAGCAGTGAGAGGTCAGGAATAGCGGAGAAGCAAGAGACCCAGTACTTC	EEEEEEEEEEEEEEEEENNNNNNNNNNNNNNNNNNNNNNNEEEEEEEEEEEEEE	TRBV6-1*00(510.2)	TRBD2*00(34)	TRBJ2-5*00(209.4)		516|530|553|0|14||70.0	17|27|48|21|31|SC20A|34.0	22|40|68|36|54||90.0												TGTGCCAGCAGTGAGAGGTCAGGAATAGCGGAGAAGCAAGAGACCCAGTACTTC	36								CASSERSGIAEKQETQYF		:::::::::0:-3:14:21:-1:-5:31:36:-2:54:::	TLML_20_	RNA
101	CLONES_TRBTLML_20__FU2_TCR-JV_cDNA_25_ATCATTCC_merged_170000.txt	181	37	0.00101187	TGTGCCAGCAGCTTGGGACAGGTTGCTGAGCAGTTCTTC	NNNNNNNNNNNNNNNNNNNNNNNNNNEEEEEEEEEEEEE	TRBV7-3*00(574.4)	TRBD1*00(40)	TRBJ2-1*00(178.4)		540|554|577|0|14||70.0	12|20|36|14|22||40.0	29|42|70|26|39||65.0												TGTGCCAGCAGCTTGGGACAGGTTGCTGAGCAGTTCTTC	36								CASSLGQVAEQFF		:::::::::0:-3:14:14:0:-4:22:26:-9:39:::	TLML_20_	RNA
102	CLONES_TRBTLML_20__FU2_TCR-JV_cDNA_25_ATCATTCC_merged_170000.txt	186	36	0.000984521	TGTGCCAGCAGCCTCATTTGGACTAGCGGTTTCTACAATGAGCAGTTCTTC	ENNNNNNNNNNNNNNNNNNNNNNNNNNNNNNNNNNNEEEEEEEEEEEEEEE	TRBV7-2*00(488.7)	TRBD2*00(50)	TRBJ2-1*00(225.9)		580|592|617|0|12||60.0	17|27|48|19|29||50.0	23|42|70|32|51||95.0												TGTGCCAGCAGCCTCATTTGGACTAGCGGTTTCTACAATGAGCAGTTCTTC	36								CASSLIWTSGFYNEQFF		:::::::::0:-5:12:19:-1:-5:29:32:-3:51:::	TLML_20_	RNA
103	CLONES_TRBTLML_20__FU2_TCR-JV_cDNA_25_ATCATTCC_merged_170000.txt	188	36	0.000984521	TGCAGTGCCCACCTCGGACTGTCAGGGTCTAACTACGAGCAGTACTTC	NNNNNNNNNNNNNNNNNNNNNNNNNNNNNNNNNNNNNNNNNNNNNNEE	TRBV20-1*00(463.6)	TRBD1*00(25),TRBD2*00(25)	TRBJ2-7*00(200.4)		759|767|793|0|8||40.0	5|10|36|18|23||25.0;17|22|48|15|20||25.0	23|39|67|32|48||80.0												TGCAGTGCCCACCTCGGACTGTCAGGGTCTAACTACGAGCAGTACTTC	36								CSAHLGLSGSNYEQYF		:::::::::0:-6:8:18:7:-14:23:32:-3:48:::	TLML_20_	RNA
104	CLONES_TRBTLML_20__FU2_TCR-JV_cDNA_25_ATCATTCC_merged_170000.txt	192	35	0.000957173	TGCGCCAGCAGCCAAGCGATCCTAGCGCCTCACAATGAGCAGTTCTTC	NNNNNNNNNNNNNNNNNNNNNNNNNNNNNNNNNNNNNNNEEEEEEEEE	TRBV4-1*00(553.4)	TRBD2*00(30)	TRBJ2-1*00(212.9)		537|553|574|0|16||80.0	20|26|48|21|27||30.0	25|42|70|31|48||85.0												TGCGCCAGCAGCCAAGCGATCCTAGCGCCTCACAATGAGCAGTTCTTC	36								CASSQAILAPHNEQFF		:::::::::0:-1:16:21:-4:-6:27:31:-5:48:::	TLML_20_	RNA
105	CLONES_TRBTLML_20__FU2_TCR-JV_cDNA_25_ATCATTCC_merged_170000.txt	193	35	0.000957173	TGTGCCAGCAGCCTGGGACTAGCGGACACCTACGAGCAGTACTTC	NNNNNNNNNNNNNNNNNNNNNNNNNNNNNNNNNNNNNNNEEEEEE	TRBV7-3*00(472.4)	TRBD2*00(55)	TRBJ2-7*00(215.8)		540|552|577|0|12||60.0	16|27|48|14|25||55.0	22|39|67|28|45||85.0												TGTGCCAGCAGCCTGGGACTAGCGGACACCTACGAGCAGTACTTC	36								CASSLGLADTYEQYF		:::::::::0:-5:12:14:0:-5:25:28:-2:45:::	TLML_20_	RNA
106	CLONES_TRBTLML_20__FU2_TCR-JV_cDNA_25_ATCATTCC_merged_170000.txt	195	35	0.000957173	TGTGCCACCAGCAGATTCGGGGGGGAAAAACTGTTTTTT	EEEEEEEEEEEEEEEEEEEEEEEEEEEEEEEEEEEEEEE	TRBV15*00(437.9)	TRBD1*00(25)	TRBJ1-4*00(208.5)		552|567|589|0|15||75.0	18|23|36|18|23||25.0	28|43|71|24|39||75.0												TGTGCCACCAGCAGATTCGGGGGGGAAAAACTGTTTTTT	36								CATSRFGGEKLFF		:::::::::0:-2:15:18:-6:-1:23:24:-8:39:::	TLML_20_	RNA
107	CLONES_TRBTLML_20__FU2_TCR-JV_cDNA_25_ATCATTCC_merged_170000.txt	197	35	0.000957173	TGTGCCAGCAGAGATACTAGAGATGAGCAGTTCTTC	NNNNNNNNNNNNNNNNNNNNNNNNNNNNNNNNNNEE	TRBV2*00(438.5)	TRBD2*00(25)	TRBJ2-1*00(207.9)		518|529|555|0|11||55.0	19|24|48|15|20||25.0	28|42|70|22|36||70.0												TGTGCCAGCAGAGATACTAGAGATGAGCAGTTCTTC	36								CASRDTRDEQFF		:::::::::0:-6:11:15:-3:-8:20:22:-8:36:::	TLML_20_	RNA
108	CLONES_TRBTLML_20__FU2_TCR-JV_cDNA_25_ATCATTCC_merged_170000.txt	198	34	0.000929826	TGTGCCAGCAGCCAAAAGTTCTCTAGAGAGAGCACAGATACGCAGTATTTT	EEEEEEEEEEEEEEEEEEEEENNNNNNNNNNNNNNNNNNNNNNNEEEEEEE	TRBV3-1*00(486.6)		TRBJ2-3*00(221)		543|558|580|0|15||75.0		20|41|69|30|51||105.0												TGTGCCAGCAGCCAAAAGTTCTCTAGAGAGAGCACAGATACGCAGTATTTT	36								CASSQKFSRESTDTQYF		:::::::::0:-2:15:::::30:0:51:::	TLML_20_	RNA
109	CLONES_TRBTLML_20__FU2_TCR-JV_cDNA_25_ATCATTCC_merged_170000.txt	199	34	0.000929826	TGTGCCAGCAGTTACTCAGGGGTGACGGCTAACTATGGCTACACCTTC	EEEEEEEEEEEEEEEEEEEEEEEEEEEEEEEEEEEEEEEEEEEEEEEE	TRBV6-5*00(564.8)	TRBD1*00(25)	TRBJ1-2*00(223.1)		519|536|556|0|17||85.0	17|22|36|17|22||25.0	19|40|68|27|48||105.0												TGTGCCAGCAGTTACTCAGGGGTGACGGCTAACTATGGCTACACCTTC	36								CASSYSGVTANYGYTF		:::::::::0:0:17:17:-5:-2:22:27:1:48:::	TLML_20_	RNA
110	CLONES_TRBTLML_20__FU2_TCR-JV_cDNA_25_ATCATTCC_merged_170000.txt	200	34	0.000929826	TGTGCCAGCAGCTTGGCGGGAGGGCCCGGGGAGCTGTTTTTT	EEEEEEEEEEEEEEEEEEEEEEEEEEEEEEEEEEEEEEEEEE	TRBV7-3*00(531.4)	TRBD2*00(50)	TRBJ2-2*00(193.5)		540|554|577|0|14||70.0	23|33|48|15|25||50.0	26|43|71|25|42||85.0												TGTGCCAGCAGCTTGGCGGGAGGGCCCGGGGAGCTGTTTTTT	36								CASSLAGGPGELFF		:::::::::0:-3:14:15:-7:1:25:25:-6:42:::	TLML_20_	RNA
111	CLONES_TRBTLML_20__FU2_TCR-JV_cDNA_25_ATCATTCC_merged_170000.txt	202	34	0.000929826	TGTGCCAGCAGCTTAGCGTCAACCTACGAGCAGTACTTC	EEEEEEEEEEEEEEEEEEEEEEEEEEEEEEEEEEEEEEE	TRBV7-8*00(439.5)		TRBJ2-7*00(215.5)		567|585|604|0|18||90.0		22|39|67|22|39||85.0												TGTGCCAGCAGCTTAGCGTCAACCTACGAGCAGTACTTC	36								CASSLASTYEQYF		:::::::::0:1:18:::::22:-2:39:::	TLML_20_	RNA
112	CLONES_TRBTLML_20__FU2_TCR-JV_cDNA_25_ATCATTCC_merged_170000.txt	210	33	0.000902478	TGTGCCAGCACCCACAGGACGACTGGAAACACCATATATTTT	EEEEEEEEEEEEEEEEEEEEEEEEEEEEEEEEEEEEEEEEEE	TRBV12-4*00(503.9),TRBV12-3*00(502.4)	TRBD1*00(25)	TRBJ1-3*00(218.1)		530|540|567|0|10||50.0;530|540|567|0|10||50.0	15|20|36|13|18||25.0	22|42|70|22|42||100.0												TGTGCCAGCACCCACAGGACGACTGGAAACACCATATATTTT	36								CASTHRTTGNTIYF		:::::::::0:-7:10:13:-3:-4:18:22:-2:42:::	TLML_20_	RNA
113	CLONES_TRBTLML_20__FU2_TCR-JV_cDNA_25_ATCATTCC_merged_170000.txt	211	33	0.000902478	TGTGCCTGGAGTTCCCCCTGGGCATACGAGCAGTACTTC	EEEEEEEEEEEEEEEEEEEEEEEEEEEEEEEEEEEEEEE	TRBV30*00(581.5)	TRBD1*00(35)	TRBJ2-7*00(198.5)		787|799|821|0|12||60.0	1|8|36|13|20||35.0	24|39|67|24|39||75.0												TGTGCCTGGAGTTCCCCCTGGGCATACGAGCAGTACTTC	36								CAWSSPWAYEQYF		:::::::::0:-2:12:13:11:-16:20:24:-4:39:::	TLML_20_	RNA
114	CLONES_TRBTLML_20__FU2_TCR-JV_cDNA_25_ATCATTCC_merged_170000.txt	214	32	0.00087513	TGTGCCAGCAGTTTCTCCAGGGGGAAGAGCTCTGGGGCCAACGTCCTGACTTTC	NNNNNNNNNNNNNNNNNNNNNNNNNNNNNNNNNNEEEEEEEEEEEEEEEEEEEE	TRBV28*00(579.9)	TRBD1*00(35)	TRBJ2-6*00(261.3)		564|578|601|0|14||70.0	16|23|36|17|24||35.0	16|45|73|25|54||145.0												TGTGCCAGCAGTTTCTCCAGGGGGAAGAGCTCTGGGGCCAACGTCCTGACTTTC	36								CASSFSRGKSSGANVLTF		:::::::::0:-3:14:17:-4:-1:24:25:4:54:::	TLML_20_	RNA
115	CLONES_TRBTLML_20__FU2_TCR-JV_cDNA_25_ATCATTCC_merged_170000.txt	216	32	0.00087513	TGCAGTGCTAGAGATTCGATGGGCTGGGCTAATGAAAAACTGTTTTTT	EEEEEEEEEEEEEEEEEEEEEEEEEEEEEEEEEEEEEEEEEEEEEEEE	TRBV20-1*00(577.9)		TRBJ1-4*00(218.3)		759|774|793|0|15||75.0		23|43|71|28|48||100.0												TGCAGTGCTAGAGATTCGATGGGCTGGGCTAATGAAAAACTGTTTTTT	36								CSARDSMGWANEKLFF		:::::::::0:1:15:::::28:-3:48:::	TLML_20_	RNA
116	CLONES_TRBTLML_20__FU2_TCR-JV_cDNA_25_ATCATTCC_merged_170000.txt	217	32	0.00087513	TGTGCCAGCATCCCGCAGGGGGCAGTTCAGCCCCAGCATTTT	EEEENNNNNNNNNNNNNNNNNNNNNNNNNNNNNNNNEEEEEE	TRBV6-1*00(415.6)	TRBD1*00(40)	TRBJ1-5*00(219)		516|526|553|0|10||50.0	16|24|36|15|23||40.0	26|42|70|26|42||80.0												TGTGCCAGCATCCCGCAGGGGGCAGTTCAGCCCCAGCATTTT	36								CASIPQGAVQPQHF		:::::::::0:-7:10:15:-4:0:23:26:-6:42:::	TLML_20_	RNA
117	CLONES_TRBTLML_20__FU2_TCR-JV_cDNA_25_ATCATTCC_merged_170000.txt	219	31	0.000847782	TGTGCCAGCAGCCCCTTCCCCTATACTAGCGGGAGAGGGGGTGAGCAGTTCTTC	EEENNNNNNNNNNNNNNNNNNNNNNNNNNNNNNNNNNNNNNNNNNNNNNNNNNN	TRBV7-8*00(587.9)	TRBD2*00(55)	TRBJ2-1*00(188.2)		567|579|604|0|12||60.0	19|30|48|24|35||55.0	29|42|70|41|54||65.0												TGTGCCAGCAGCCCCTTCCCCTATACTAGCGGGAGAGGGGGTGAGCAGTTCTTC	36								CASSPFPYTSGRGGEQFF		:::::::::0:-5:12:24:-3:-2:35:41:-9:54:::	TLML_20_	RNA
118	CLONES_TRBTLML_20__FU2_TCR-JV_cDNA_25_ATCATTCC_merged_170000.txt	220	31	0.000847782	TGTGCCAGCAGTCCAGACAGGGGGCGTTTCGGAGAACACTGAAGCTTTCTTT	NNNNNNNNNNNNNNNNNNNNNNNNNNNNNNNNNNNNNNNNNNNNNNNNNNNN	TRBV5-7*00(448.1)	TRBD1*00(55)	TRBJ1-1*00(224.6)		551|562|587|0|11||55.0	14|25|36|15|26||55.0	21|40|68|33|52||95.0												TGTGCCAGCAGTCCAGACAGGGGGCGTTTCGGAGAACACTGAAGCTTTCTTT	45								CASSPDRGR_SENTEAFF		:::::::::0:-5:11:15:-2:1:26:33:-1:52:::	TLML_20_	RNA
119	CLONES_TRBTLML_20__FU2_TCR-JV_cDNA_25_ATCATTCC_merged_170000.txt	224	31	0.000847782	TGTGCCAGCAGTTTTGGCAGTCCCTACGAGCAGTACTTC	EEEEEEEEEENNNNNNNNNNNNNNNNNNNNNNNNNNNEE	TRBV28*00(476)		TRBJ2-7*00(218.2)		564|578|601|0|14||70.0		22|39|67|22|39||85.0												TGTGCCAGCAGTTTTGGCAGTCCCTACGAGCAGTACTTC	36								CASSFGSPYEQYF		:::::::::0:-3:14:::::22:-2:39:::	TLML_20_	RNA
120	CLONES_TRBTLML_20__FU2_TCR-JV_cDNA_25_ATCATTCC_merged_170000.txt	225	31	0.000847782	TGTGCCAGCAGCCAAGGGGTTAACTACGAGCAGTACTTC	EEEEEEEEEEENNNNNNNNNNNNNNEEEEEEEEEEEEEE	TRBV3-1*00(554.2)		TRBJ2-7*00(205)		543|559|580|0|16||80.0		23|39|67|23|39||80.0												TGTGCCAGCAGCCAAGGGGTTAACTACGAGCAGTACTTC	36								CASSQGVNYEQYF		:::::::::0:-1:16:::::23:-3:39:::	TLML_20_	RNA
121	CLONES_TRBTLML_20__FU2_TCR-JV_cDNA_25_ATCATTCC_merged_170000.txt	226	31	0.000847782	TGTGCCACCGGGACTAGCTACAATGAGCAGTTCTTC	EEEEEEEEEEEEEEEEEEEEEEEEEEEEEEEEEEEE	TRBV24-1*00(406.9)	TRBD2*00(40)	TRBJ2-1*00(229.3)		559|568|597|0|9||45.0	16|24|48|9|17||40.0	23|42|70|17|36||95.0												TGTGCCACCGGGACTAGCTACAATGAGCAGTTCTTC	36								CATGTSYNEQFF		:::::::::0:-9:9:9:0:-8:17:17:-3:36:::	TLML_20_	RNA
122	CLONES_TRBTLML_20__FU2_TCR-JV_cDNA_25_ATCATTCC_merged_170000.txt	230	30	0.000820434	TGTGCCAGTAGTATAAGTCTAGGGGAAGGCAATGAGCAGTTCTTC	NNNNNNNNNNNNNNNNNNNNNNNNNNNNNNNNNNNNNEEEEEEEE	TRBV19*00(517.1)	TRBD1*00(25)	TRBJ2-1*00(217.7)		559|574|596|0|15||75.0	17|22|36|20|25||25.0	26|42|70|29|45||80.0												TGTGCCAGTAGTATAAGTCTAGGGGAAGGCAATGAGCAGTTCTTC	36								CASSISLGEGNEQFF		:::::::::0:-2:15:20:-5:-2:25:29:-6:45:::	TLML_20_	RNA
123	CLONES_TRBTLML_20__FU2_TCR-JV_cDNA_25_ATCATTCC_merged_170000.txt	232	30	0.000820434	TGCGCCAGCAGCCAAGACAGGGCACTAGCGCAGGAGCAGTACTTC	EEEEEEEEEEEEEEEEEEEEEEEEEEEEEEEEEEEEEEEEEEEEE	TRBV4-1*00(451.2)	TRBD2*00(35)	TRBJ2-7*00(185)		537|554|574|0|17||85.0	19|26|48|23|30||35.0	27|39|67|33|45||60.0												TGCGCCAGCAGCCAAGACAGGGCACTAGCGCAGGAGCAGTACTTC	36								CASSQDRALAQEQYF		:::::::::0:0:17:23:-3:-6:30:33:-7:45:::	TLML_20_	RNA
124	CLONES_TRBTLML_20__FU2_TCR-JV_cDNA_25_ATCATTCC_merged_170000.txt	233	30	0.000820434	TGTGCCAGCAGCTTGTGTACAGGGACCGAGAAAAACTGTTTTTT	EEEEEEEEEEEEEEEEEEEEEEEEEEEEEEEEEEEEEEEEEEEE	TRBV11-3*00(354.2)	TRBD1*00(30)	TRBJ1-4*00(207.8)		521|535|558|0|14||70.0	15|21|36|18|24||30.0	28|43|71|29|44||75.0												TGTGCCAGCAGCTTGTGTACAGGGACCGAGAAAAACTGTTTTTT	36								CASSLCT_DREKLFF		:::::::::0:-3:14:18:-3:-3:24:29:-8:44:::	TLML_20_	RNA
125	CLONES_TRBTLML_20__FU2_TCR-JV_cDNA_25_ATCATTCC_merged_170000.txt	235	30	0.000820434	TGTGCCAGCAGCTTAGCGGAGGGGACCTACGAGCAGTACTTC	EEEEEEEEEEEEEENNNNNNNNNNNNNNNNNNNNNEEEEEEE	TRBV7-8*00(438.9)	TRBD1*00(25),TRBD2*00(25)	TRBJ2-7*00(221.4)		567|585|604|0|18||90.0	17|22|36|19|24||25.0;27|32|48|18|23||25.0	22|39|67|25|42||85.0												TGTGCCAGCAGCTTAGCGGAGGGGACCTACGAGCAGTACTTC	36								CASSLAEGTYEQYF		:::::::::0:1:18:19:-5:-2:24:25:-2:42:::	TLML_20_	RNA
126	CLONES_TRBTLML_20__FU2_TCR-JV_cDNA_25_ATCATTCC_merged_170000.txt	237	29	0.000793086	TGTGCCAGCAGTTGGGGACTAGCGGCCAACTACGAGCAGTACTTC	EEEEENNNNNNNNNNNNNNNNNNNNNNNNNEEEEEEEEEEEEEEE	TRBV7-2*00(331.4)	TRBD2*00(55)	TRBJ2-7*00(215.4)		580|591|617|0|11||55.0	16|27|48|14|25||55.0	23|39|67|29|45||80.0												TGTGCCAGCAGTTGGGGACTAGCGGCCAACTACGAGCAGTACTTC	36								CASSWGLAANYEQYF		:::::::::0:-6:11:14:0:-5:25:29:-3:45:::	TLML_20_	RNA
127	CLONES_TRBTLML_20__FU2_TCR-JV_cDNA_25_ATCATTCC_merged_170000.txt	239	29	0.000793086	TGTGCCAGCAGTTTTAGCGACAGCTCCTACGAGCAGTACTTC	EEEEEEEEEEEEEEEEEEEEEEEEEEEEEEEEEEEEEEEEEE	TRBV27*00(516.6)	TRBD2*00(25)	TRBJ2-7*00(228.3)		556|570|593|0|14||70.0	21|26|48|14|19||25.0	18|39|67|21|42||105.0												TGTGCCAGCAGTTTTAGCGACAGCTCCTACGAGCAGTACTTC	36								CASSFSDSSYEQYF		:::::::::0:-3:14:14:-5:-6:19:21:2:42:::	TLML_20_	RNA
128	CLONES_TRBTLML_20__FU2_TCR-JV_cDNA_25_ATCATTCC_merged_170000.txt	241	28	0.000765739	TGTGCCAGCAGCTCACGGGATCCCACCCTCTTTGGCTACAATGAGCAGTTCTTC	ENNNNNNNNNNNNNNNNNNNNNNNNNNNNNNNNNNNNNNNNNNNNNNEEEEEEE	TRBV7-9*00(555.7)	TRBD1*00(25),TRBD2*00(25)	TRBJ2-1*00(229.2)		556|569|593|0|13||65.0	11|16|36|15|20||25.0;0|5|48|25|30||25.0	23|42|70|35|54||95.0												TGTGCCAGCAGCTCACGGGATCCCACCCTCTTTGGCTACAATGAGCAGTTCTTC	36								CASSSRDPTLFGYNEQFF		:::::::::0:-4:13:15:1:-8:20:35:-3:54:::	TLML_20_	RNA
129	CLONES_TRBTLML_20__FU2_TCR-JV_cDNA_25_ATCATTCC_merged_170000.txt	244	28	0.000765739	TGTGCCATCAGTGAGTCGATAACCGGGGAGCTGTTTTTT	EEEEEEEEEEEEEEEENNNNNNNNNNNNNNNNNEEEEEE	TRBV10-3*00(575)		TRBJ2-2*00(213.9)		533|552|570|0|19||95.0		25|43|71|21|39||90.0												TGTGCCATCAGTGAGTCGATAACCGGGGAGCTGTTTTTT	36								CAISESITGELFF		:::::::::0:2:19:::::21:-5:39:::	TLML_20_	RNA
130	CLONES_TRBTLML_20__FU2_TCR-JV_cDNA_25_ATCATTCC_merged_170000.txt	245	28	0.000765739	TGTGCCACCAGCAGAATAGCTGGGGAGACCCAGTACTTC	EEEEEEEEEEEEEEEEEEEEEEEEEEEEEEEEEEEEEEE	TRBV15*00(466.7)		TRBJ2-5*00(179.5)		552|567|589|0|15||75.0		25|40|68|24|39||75.0												TGTGCCACCAGCAGAATAGCTGGGGAGACCCAGTACTTC	36								CATSRIAGETQYF		:::::::::0:-2:15:::::24:-5:39:::	TLML_20_	RNA
131	CLONES_TRBTLML_20__FU2_TCR-JV_cDNA_25_ATCATTCC_merged_170000.txt	248	27	0.000738391	TGTGCCAGCTCACCATGGCCGTCCGGGGCTCCCTTGGACGAAGAGACCCAGTACTTC	EENNNNNNNNNNNNNNNNNNNNNNNNNNNNNNNNNNNNNNNNNNNEEEEEEEEEEEE	TRBV18*00(425.4)	TRBD1*00(25),TRBD2*00(25)	TRBJ2-5*00(221.1)		702|717|739|0|15||75.0	10|15|36|22|27||25.0;14|19|48|22|27||25.0	14|40|68|32|57|DT19SC22G|88.0												TGTGCCAGCTCACCATGGCCGTCCGGGGCTCCCTTGGACGAAGAGACCCAGTACTTC	36								CASSPWPSGAPLDEETQYF		:::::::::0:-2:15:22:2:-9:27:32:6:57:::	TLML_20_	RNA
132	CLONES_TRBTLML_20__FU2_TCR-JV_cDNA_25_ATCATTCC_merged_170000.txt	249	27	0.000738391	TGTGCCAGCAGTTACCGACGGCCTAGCTCCTACAATGAGCAGTTCTTC	EEEEEEEENNNNNNNNNNNNNNNNNNNNNNNNNNNNNNEEEEEEEEEE	TRBV6-5*00(496.8)		TRBJ2-1*00(253.5)		519|534|556|0|15||75.0		18|42|70|24|48||120.0												TGTGCCAGCAGTTACCGACGGCCTAGCTCCTACAATGAGCAGTTCTTC	36								CASSYRRPSSYNEQFF		:::::::::0:-2:15:::::24:2:48:::	TLML_20_	RNA
133	CLONES_TRBTLML_20__FU2_TCR-JV_cDNA_25_ATCATTCC_merged_170000.txt	251	27	0.000738391	TGTGCCAGCAGCTCCGGGTCAGGGTCTTATGGCTACACCTTC	EEEEEEEEEEEEEEEEEEEEEEEEEEEEEEEEEEEEEEEEEE	TRBV9*00(489.8)	TRBD1*00(39)	TRBJ1-2*00(205.6)		559|571|595|0|12||60.0	10|21|36|13|24|SA15T|39.0	25|40|68|27|42||75.0												TGTGCCAGCAGCTCCGGGTCAGGGTCTTATGGCTACACCTTC	36								CASSSGSGSYGYTF		:::::::::0:-4:12:13:2:-3:24:27:-5:42:::	TLML_20_	RNA
134	CLONES_TRBTLML_20__FU2_TCR-JV_cDNA_25_ATCATTCC_merged_170000.txt	253	27	0.000738391	TGTGCCAGCAGCCCTGACAGTTCCTACGAGCAGTACTTC	EEEEEEEEEEEEEEEEEEEEEEEEEEEEEEEEEEEEEEE	TRBV7-9*00(570)	TRBD1*00(25)	TRBJ2-7*00(226.1)		556|568|593|0|12||60.0	14|19|36|15|20||25.0	21|39|67|21|39||90.0												TGTGCCAGCAGCCCTGACAGTTCCTACGAGCAGTACTTC	36								CASSPDSSYEQYF		:::::::::0:-5:12:15:-2:-5:20:21:-1:39:::	TLML_20_	RNA
135	CLONES_TRBTLML_20__FU2_TCR-JV_cDNA_25_ATCATTCC_merged_170000.txt	256	27	0.000738391	TGTGCCAGCAGTTTAACTAGCGATGAGCAGTTCTTC	EEEEEEEEEEEEENNNNNNNNNNNNNNNNNEEEEEE	TRBV12-4*00(512.3),TRBV12-3*00(509.4)	TRBD2*00(35)	TRBJ2-1*00(185.5)		530|545|567|0|15||75.0;530|545|567|0|15||75.0	19|26|48|15|22||35.0	28|42|70|22|36||70.0												TGTGCCAGCAGTTTAACTAGCGATGAGCAGTTCTTC	36								CASSLTSDEQFF		:::::::::0:-2:15:15:-3:-6:22:22:-8:36:::	TLML_20_	RNA
136	CLONES_TRBTLML_20__FU2_TCR-JV_cDNA_25_ATCATTCC_merged_170000.txt	257	27	0.000738391	TGTGCCAGCAGCCCCGGACTAGCGGGAAAGATCTTC	EEEEEEEEEEEEEEEEEEEEEEEEEEEEEEEEEEEE	TRBV7-9*00(576.6)	TRBD2*00(60)	TRBJ2-1*00(158.4)		556|568|593|0|12||60.0	17|29|48|15|27||60.0	37|42|70|31|36||25.0												TGTGCCAGCAGCCCCGGACTAGCGGGAAAGATCTTC	36								CASSPGLAGKIF		:::::::::0:-5:12:15:-1:-3:27:31:-17:36:::	TLML_20_	RNA
137	CLONES_TRBTLML_20__FU2_TCR-JV_cDNA_25_ATCATTCC_merged_170000.txt	258	27	0.000738391	TGCGCCAGCAGCTTTGACACCAATGAGCAGTTCTTC	EEEEEEEENNNNNNNNNNNNNNNNNNNNEEEEEEEE	TRBV5-1*00(421.9)		TRBJ2-1*00(212.1)		554|568|590|0|14||70.0		26|42|70|20|36||80.0												TGCGCCAGCAGCTTTGACACCAATGAGCAGTTCTTC	36								CASSFDTNEQFF		:::::::::0:-2:14:::::20:-6:36:::	TLML_20_	RNA
138	CLONES_TRBTLML_20__FU2_TCR-JV_cDNA_25_ATCATTCC_merged_170000.txt	260	26	0.000711043	TGTGCCAGCAGTCCCTCCCGAGACCCTGACTCTGGAAACACCATATATTTT	EEEEEEEEEEEEEEEEEEEEEEEEEEEEEEEEEEEEEEEEEEEEEEEEEEE	TRBV28*00(468.4)	TRBD2*00(40)	TRBJ1-3*00(235.5)		564|576|601|0|12||60.0	0|8|48|12|20||40.0	20|42|70|29|51||110.0												TGTGCCAGCAGTCCCTCCCGAGACCCTGACTCTGGAAACACCATATATTTT	36								CASSPSRDPDSGNTIYF		:::::::::0:-5:12:12:16:-24:20:29:0:51:::	TLML_20_	RNA
139	CLONES_TRBTLML_20__FU2_TCR-JV_cDNA_25_ATCATTCC_merged_170000.txt	261	26	0.000711043	TGTGCCACCAGCAGGTTTACAGGGGTCACCACCAATGAGCAGTTCTTC	EEEEEEEEEEEEEEEEEEEEENNNNNNNNNNNNNNNNNNNNNNNNEEE	TRBV15*00(401.4)	TRBD1*00(35)	TRBJ2-1*00(212.5)		552|566|589|0|14||70.0	15|22|36|18|25||35.0	26|42|70|32|48||80.0												TGTGCCACCAGCAGGTTTACAGGGGTCACCACCAATGAGCAGTTCTTC	36								CATSRFTGVTTNEQFF		:::::::::0:-3:14:18:-3:-2:25:32:-6:48:::	TLML_20_	RNA
140	CLONES_TRBTLML_20__FU2_TCR-JV_cDNA_25_ATCATTCC_merged_170000.txt	263	26	0.000711043	TGTGCCACCAGCAGGAGGGAACAGATCCTAGATACGCAGTATTTT	EEEENNNNNNNNNNNNNNNNNNNNNNNNNNNNNNNNNNEEEEEEE	TRBV15*00(453.6)	TRBD2*00(25)	TRBJ2-3*00(209.3)		552|566|589|0|14||70.0	27|32|48|14|19||25.0	25|41|69|29|45||80.0												TGTGCCACCAGCAGGAGGGAACAGATCCTAGATACGCAGTATTTT	36								CATSRREQILDTQYF		:::::::::0:-3:14:14:-11:0:19:29:-5:45:::	TLML_20_	RNA
141	CLONES_TRBTLML_20__FU2_TCR-JV_cDNA_25_ATCATTCC_merged_170000.txt	265	26	0.000711043	TGTGCCTGGAGAGGGGGACGGTTGAACACTGAAGCTTTCTTT	NNNNNNNNNNNNNNNNNNNNNNNNNNEEEEEEEEEEEEEEEE	TRBV30*00(480.1)	TRBD1*00(30)	TRBJ1-1*00(240)		787|798|821|0|11||55.0	17|23|36|11|17||30.0	20|40|68|22|42||100.0												TGTGCCTGGAGAGGGGGACGGTTGAACACTGAAGCTTTCTTT	36								CAWRGGRLNTEAFF		:::::::::0:-3:11:11:-5:-1:17:22:0:42:::	TLML_20_	RNA
142	CLONES_TRBTLML_20__FU2_TCR-JV_cDNA_25_ATCATTCC_merged_170000.txt	266	26	0.000711043	TGTGCCAGTAGACTGAACACTGAAGCTTTCTTT	EEEEEEEEEEENNNNNNNNNNNNNNNNNNNEEE	TRBV19*00(422.1)		TRBJ1-1*00(227.2)		559|570|596|0|11||55.0		20|40|68|13|33||100.0												TGTGCCAGTAGACTGAACACTGAAGCTTTCTTT	36								CASRLNTEAFF		:::::::::0:-6:11:::::13:0:33:::	TLML_20_	RNA
143	CLONES_TRBTLML_20__FU2_TCR-JV_cDNA_25_ATCATTCC_merged_170000.txt	267	25	0.000683695	TGTGCCAGCAGCGTAGCTGGAACTAGCGCGGGGATCTACAATGAGCAGTTCTTC	EEEEEEEEEEEEEEEEEEEEEEEEEEEEEEEEEEEEEEEEEEEEEEEEEEEEEE	TRBV9*00(511.2)	TRBD2*00(35)	TRBJ2-1*00(211.8)		559|577|595|0|18||90.0	19|26|48|21|28||35.0	23|42|70|35|54||95.0												TGTGCCAGCAGCGTAGCTGGAACTAGCGCGGGGATCTACAATGAGCAGTTCTTC	36								CASSVAGTSAGIYNEQFF		:::::::::0:2:18:21:-3:-6:28:35:-3:54:::	TLML_20_	RNA
144	CLONES_TRBTLML_20__FU2_TCR-JV_cDNA_25_ATCATTCC_merged_170000.txt	270	25	0.000683695	TGCGCCAGCAGCCAAGGGCAGAGTAAGAATGAAAAACTGTTTTTT	EEEEEEEEEEEEEEEEEEEEEEEEEEEEEEEEEEEEEEEEEEEEE	TRBV4-3*00(504.3)		TRBJ1-4*00(220.4)		537|553|574|0|16||80.0		25|43|71|27|45||90.0												TGCGCCAGCAGCCAAGGGCAGAGTAAGAATGAAAAACTGTTTTTT	36								CASSQGQSKNEKLFF		:::::::::0:-1:16:::::27:-5:45:::	TLML_20_	RNA
145	CLONES_TRBTLML_20__FU2_TCR-JV_cDNA_25_ATCATTCC_merged_170000.txt	271	25	0.000683695	TGTGCCACCAGCAGAGTTGCGGGAGAGACCCAGTACTTC	EEEEEEEEEEEEEEEEEEEEEEEEEEEEEEEEEEEEEEE	TRBV15*00(460)	TRBD2*00(25)	TRBJ2-5*00(219.3)		552|568|589|0|16||80.0	23|28|48|18|23||25.0	24|40|68|23|39||80.0												TGTGCCACCAGCAGAGTTGCGGGAGAGACCCAGTACTTC	36								CATSRVAGETQYF		:::::::::0:-1:16:18:-7:-4:23:23:-4:39:::	TLML_20_	RNA
146	CLONES_TRBTLML_20__FU2_TCR-JV_cDNA_25_ATCATTCC_merged_170000.txt	272	24	0.000656347	TGTGCCAGCAGTGAAGCAAACGCAGGAGAGCTGGCAGATACGCAGTATTTT	EEEEEEEEEEEEEEEEEEEEEEEEEEEEEEEEEEEEEEEEEEEEEEEEEEE	TRBV6-1*00(472.5)		TRBJ2-3*00(209)		516|533|553|0|17||85.0		24|41|69|34|51||85.0												TGTGCCAGCAGTGAAGCAAACGCAGGAGAGCTGGCAGATACGCAGTATTTT	36								CASSEANAGELADTQYF		:::::::::0:0:17:::::34:-4:51:::	TLML_20_	RNA
147	CLONES_TRBTLML_20__FU2_TCR-JV_cDNA_25_ATCATTCC_merged_170000.txt	273	24	0.000656347	TGTGCCAGCAGCTTAGCCGGGACTAGCGACACAGATACGCAGTATTTT	NNNNNNNNNNNNNNNNNNNNNNNNNNNNNNNNNNNNNNNNNNNNEEEE	TRBV7-9*00(496.3)	TRBD2*00(55)	TRBJ2-3*00(215.7)		556|573|593|0|17||85.0	15|26|48|17|28||55.0	22|41|69|29|48||95.0												TGTGCCAGCAGCTTAGCCGGGACTAGCGACACAGATACGCAGTATTTT	36								CASSLAGTSDTDTQYF		:::::::::0:0:17:17:1:-6:28:29:-2:48:::	TLML_20_	RNA
148	CLONES_TRBTLML_20__FU2_TCR-JV_cDNA_25_ATCATTCC_merged_170000.txt	275	24	0.000656347	TGTGCCAGCGAGAAGGGCGGGAGTTGGGAAGAGACCCAGTACTTC	EEEEEEEEENNNNNNNNNNNNNNNNNNNNNNNNNNNNNNNNEEEE	TRBV2*00(419.5)	TRBD2*00(35)	TRBJ2-5*00(201.5)		518|527|555|0|9||45.0	23|30|48|16|23||35.0	23|40|68|28|45||85.0												TGTGCCAGCGAGAAGGGCGGGAGTTGGGAAGAGACCCAGTACTTC	36								CASEKGGSWEETQYF		:::::::::0:-8:9:16:-7:-2:23:28:-3:45:::	TLML_20_	RNA
149	CLONES_TRBTLML_20__FU2_TCR-JV_cDNA_25_ATCATTCC_merged_170000.txt	276	24	0.000656347	TGTGCCAGCAGCTTAGGACAGGGGGCAGTCTACGAGCAGTACTTC	NNNNNNNNNNNNNNNNNNNNNNNNNNNNNNNNNNNNNNNNNNNNE	TRBV11-2*00(446.4)	TRBD1*00(50)	TRBJ2-7*00(218.6)		522|538|559|0|16||80.0	14|24|36|16|26||50.0	23|39|67|29|45||80.0												TGTGCCAGCAGCTTAGGACAGGGGGCAGTCTACGAGCAGTACTTC	36								CASSLGQGAVYEQYF		:::::::::0:-1:16:16:-2:0:26:29:-3:45:::	TLML_20_	RNA
150	CLONES_TRBTLML_20__FU2_TCR-JV_cDNA_25_ATCATTCC_merged_170000.txt	277	24	0.000656347	TGCAGTGCTGACCCCCGGGACAGGGAAACCTACGAGCAGTACTTC	NNNNNNNNNNNNNNNNNNNNNNNNNNNNNNNNNNNNNNNNNNNNN	TRBV20-1*00(545.3)	TRBD1*00(60)	TRBJ2-7*00(207.4)		759|768|793|0|9||45.0	9|21|36|13|25||60.0	22|39|67|28|45||85.0												TGCAGTGCTGACCCCCGGGACAGGGAAACCTACGAGCAGTACTTC	45								CSADPRDRETYEQYF		:::::::::0:-5:9:13:3:-3:25:28:-2:45:::	TLML_20_	RNA
151	CLONES_TRBTLML_20__FU2_TCR-JV_cDNA_25_ATCATTCC_merged_170000.txt	279	24	0.000656347	TGTGCAAGTCGCTCCCCCCTGGTAGGGGATGGCTACACCTTC	EEEEEEEEENNNNNNNNNNNNNNNNNNNNNNNEEEEEEEEEE	TRBV12-2*00(407.4)	TRBD1*00(35)	TRBJ1-2*00(210)		526|539|563|0|13||65.0	1|8|36|14|21||35.0	26|40|68|28|42||70.0												TGTGCAAGTCGCTCCCCCCTGGTAGGGGATGGCTACACCTTC	36								CASRSPLVGDGYTF		:::::::::0:-4:13:14:11:-16:21:28:-6:42:::	TLML_20_	RNA
152	CLONES_TRBTLML_20__FU2_TCR-JV_cDNA_25_ATCATTCC_merged_170000.txt	280	24	0.000656347	TGCAGCGTCGCGGAAGGCGGGTCCCAAAACATTCAGTACTTC	NNNNNNNNNNNNNNNNNNNNNEEEEEEEEEEEEEEEEEEEEE	TRBV29-1*00(484.3)	TRBD1*00(25),TRBD2*00(25)	TRBJ2-4*00(221.3)		700|708|734|0|8||40.0	7|12|36|20|25||25.0;11|16|48|20|25||25.0	25|42|70|25|42||85.0												TGCAGCGTCGCGGAAGGCGGGTCCCAAAACATTCAGTACTTC	36								CSVAEGGSQNIQYF		:::::::::0:-6:8:20:5:-12:25:25:-5:42:::	TLML_20_	RNA
153	CLONES_TRBTLML_20__FU2_TCR-JV_cDNA_25_ATCATTCC_merged_170000.txt	284	23	0.000629	TGTGCCAGCAGTTTGCCCCCGGGACTAGCGGTAGTCGGGGAGCTGTTTTTT	EEEEEEEEEEENNNNNNNNNNNNNNNNNNNNNNNNNNNNEEEEEEEEEEEE	TRBV28*00(504.6)	TRBD2*00(70)	TRBJ2-2*00(208.9)		564|578|601|0|14||70.0	13|27|48|17|31||70.0	27|43|71|35|51||80.0												TGTGCCAGCAGTTTGCCCCCGGGACTAGCGGTAGTCGGGGAGCTGTTTTTT	36								CASSLPPGLAVVGELFF		:::::::::0:-3:14:17:3:-5:31:35:-7:51:::	TLML_20_	RNA
154	CLONES_TRBTLML_20__FU2_TCR-JV_cDNA_25_ATCATTCC_merged_170000.txt	285	23	0.000629	TGTGCCAGCAGCTTGAGGGCAGGGGAGAATCAGCCCCAGCATTTT	EEEEEEEEEEEEEEEEEEEEEEEEEEEEEEEEEEEEEEEEEEEEE	TRBV5-6*00(472.5)	TRBD1*00(30)	TRBJ1-5*00(199.7)		550|565|586|0|15||75.0	16|22|36|19|25||30.0	24|42|70|27|45||90.0												TGTGCCAGCAGCTTGAGGGCAGGGGAGAATCAGCCCCAGCATTTT	36								CASSLRAGENQPQHF		:::::::::0:-1:15:19:-4:-2:25:27:-4:45:::	TLML_20_	RNA
155	CLONES_TRBTLML_20__FU2_TCR-JV_cDNA_25_ATCATTCC_merged_170000.txt	286	23	0.000629	TGTGCCAGCAGCCCCGGTAGCGGGCCAGACAATGAGCAGTTCTTC	EEEEEEEEEEEEEEEEEEEEEEEEEEEEEEEEEEEEEEEEEEEEE	TRBV12-4*00(555.1),TRBV12-3*00(551.7)	TRBD2*00(35)	TRBJ2-1*00(199)		530|541|567|0|11||55.0;530|541|567|0|11||55.0	21|28|48|17|24||35.0	25|42|70|28|45||85.0												TGTGCCAGCAGCCCCGGTAGCGGGCCAGACAATGAGCAGTTCTTC	36								CASSPGSGPDNEQFF		:::::::::0:-6:11:17:-5:-4:24:28:-5:45:::	TLML_20_	RNA
156	CLONES_TRBTLML_20__FU2_TCR-JV_cDNA_25_ATCATTCC_merged_170000.txt	287	23	0.000629	TGTGCCAGCAGCCCGACTGGACACGGCAGCTACGAGCAGTACTTC	EEEEEEEEEEEEEEEEEEEEEEEEEEEEEEEEEEEEEEEEEEEEE	TRBV7-3*00(577.2)	TRBD1*00(25)	TRBJ2-7*00(210.4)		540|552|577|0|12||60.0	13|18|36|18|23||25.0	23|39|67|29|45||80.0												TGTGCCAGCAGCCCGACTGGACACGGCAGCTACGAGCAGTACTTC	36								CASSPTGHGSYEQYF		:::::::::0:-5:12:18:-1:-6:23:29:-3:45:::	TLML_20_	RNA
157	CLONES_TRBTLML_20__FU2_TCR-JV_cDNA_25_ATCATTCC_merged_170000.txt	288	23	0.000629	TGTGCCAGCAGCGCACCCGGGACAGGGGGCTATGGCTACACCTTC	EEEEEEEEEEEEEEEEEEEEEEEEEEEEEEEEEEEEEEEEEEEEE	TRBV7-9*00(505.2)	TRBD1*00(70)	TRBJ1-2*00(210)		556|568|593|0|12||60.0	9|23|36|15|29||70.0	24|40|68|29|45||80.0												TGTGCCAGCAGCGCACCCGGGACAGGGGGCTATGGCTACACCTTC	36								CASSAPGTGGYGYTF		:::::::::0:-5:12:15:3:-1:29:29:-4:45:::	TLML_20_	RNA
158	CLONES_TRBTLML_20__FU2_TCR-JV_cDNA_25_ATCATTCC_merged_170000.txt	289	23	0.000629	TGCGCCAGCAGCCCCCGGACAGGGTCTGGGAATGAGCAGTTCTTC	EEEEEEEEEEEEEEEEEEEEEEEEEEEEEEEEEEEEEEEEEEEEE	TRBV4-1*00(395.5)	TRBD1*00(40)	TRBJ2-1*00(209.7)		537|550|574|0|13||65.0	13|21|36|16|24||40.0	27|42|70|30|45||75.0												TGCGCCAGCAGCCCCCGGACAGGGTCTGGGAATGAGCAGTTCTTC	36								CASSPRTGSGNEQFF		:::::::::0:-4:13:16:-1:-3:24:30:-7:45:::	TLML_20_	RNA
159	CLONES_TRBTLML_20__FU2_TCR-JV_cDNA_25_ATCATTCC_merged_170000.txt	290	23	0.000629	TGCAGTGCTAGAACCATCGGGACAGGGTCTGAAAAACTGTTTTTT	EEEEEEEEEEEEEEEEEEEEEEEEEEEEEEEEEEEEEEEEEEEEE	TRBV20-1*00(494.7)	TRBD1*00(50)	TRBJ1-4*00(211.7)		759|771|793|0|12||60.0	11|21|36|17|27||50.0	27|43|71|29|45||80.0												TGCAGTGCTAGAACCATCGGGACAGGGTCTGAAAAACTGTTTTTT	36								CSARTIGTGSEKLFF		:::::::::0:-2:12:17:1:-3:27:29:-7:45:::	TLML_20_	RNA
160	CLONES_TRBTLML_20__FU2_TCR-JV_cDNA_25_ATCATTCC_merged_170000.txt	291	23	0.000629	TGTGCCAGCAGGGAGACTAGCGGGGGTATAGCAGTTCTTC	EEEEENNNNNNNNNNNNNNNNNNNNNNNNNNNNNNNNNNE	TRBV11-2*00(553.1)	TRBD2*00(50)	TRBJ2-1*00(182.3)		522|533|559|0|11||55.0	18|28|48|14|24||50.0	31|42|70|29|40||55.0												TGTGCCAGCAGGGAGACTAGCGGGGGTATAGCAGTTCTTC	36								CASRETS_GV*QFF		:::::::::0:-6:11:14:-2:-4:24:29:-11:40:::	TLML_20_	RNA
161	CLONES_TRBTLML_20__FU2_TCR-JV_cDNA_25_ATCATTCC_merged_170000.txt	293	23	0.000629	TGCAGCGTTGTTGGGAGCTTTGAAGCTTTCTTT	EEEEEEEEEEEEEEEEEEEEEEEEEEEEEEEEE	TRBV29-1*00(562.8)	TRBD2*00(25)	TRBJ1-1*00(194.5)		700|710|734|0|10||50.0	25|30|48|12|17||25.0	27|40|68|20|33||65.0												TGCAGCGTTGTTGGGAGCTTTGAAGCTTTCTTT	36								CSVVGSFEAFF		:::::::::0:-4:10:12:-9:-2:17:20:-7:33:::	TLML_20_	RNA
162	CLONES_TRBTLML_20__FU2_TCR-JV_cDNA_25_ATCATTCC_merged_170000.txt	294	23	0.000629	TGCAGCGCCAGGGAGGGCATTCAGTACTTC	EEEEEEEEEEEEEEEEEEEEEEEEEEEEEE	TRBV20-1*00(470.4)	TRBD2*00(35)	TRBJ2-4*00(190)		759|764|793|0|5||25.0	25|32|48|10|17||35.0	29|42|70|17|30||65.0												TGCAGCGCCAGGGAGGGCATTCAGTACTTC	36								CSAREGIQYF		:::::::::0:-9:5:10:-9:0:17:17:-9:30:::	TLML_20_	RNA
163	CLONES_TRBTLML_20__FU2_TCR-JV_cDNA_25_ATCATTCC_merged_170000.txt	296	22	0.000601652	TGTGCCAGCAGCTTAAAATACAAGCGGGAGGATCCAGATACGCAGTATTTT	EEEEEEEEEEEEEEEEEEEEEEEEEEEEEEEEEEEEEEEEEEEEEEEEEEE	TRBV7-2*00(385.4)	TRBD2*00(45)	TRBJ2-3*00(212)		580|595|617|0|15||75.0	22|31|48|22|31||45.0	24|41|69|34|51||85.0												TGTGCCAGCAGCTTAAAATACAAGCGGGAGGATCCAGATACGCAGTATTTT	36								CASSLKYKREDPDTQYF		:::::::::0:-2:15:22:-6:-1:31:34:-4:51:::	TLML_20_	RNA
164	CLONES_TRBTLML_20__FU2_TCR-JV_cDNA_25_ATCATTCC_merged_170000.txt	298	22	0.000601652	TGTGCCAGCAGTTTGTACGCAGGGGATGGCGGGGAGCTGTTTTTT	EEEEEEEEEEEEEEEEEEEEEEEEEEEEEEEEEEEEEEEEEEEEE	TRBV6-5*00(487.3)	TRBD1*00(30)	TRBJ2-2*00(202)		519|532|556|0|13||65.0	16|22|36|19|25||30.0	27|43|71|29|45||80.0												TGTGCCAGCAGTTTGTACGCAGGGGATGGCGGGGAGCTGTTTTTT	36								CASSLYAGDGGELFF		:::::::::0:-4:13:19:-4:-2:25:29:-7:45:::	TLML_20_	RNA
165	CLONES_TRBTLML_20__FU2_TCR-JV_cDNA_25_ATCATTCC_merged_170000.txt	300	22	0.000601652	TGTGCCAGCGAAAATACGGGCCTCACAGATACGCAGTATTTT	EEEEEEEEEEEEEEEEEEEEEEEEEEEEEEEEEEEEEEEEEE	TRBV6-1*00(374.6)	TRBD2*00(25)	TRBJ2-3*00(222.5)		516|525|553|0|9||45.0	29|34|48|17|22||25.0	22|41|69|23|42||95.0												TGTGCCAGCGAAAATACGGGCCTCACAGATACGCAGTATTTT	36								CASENTGLTDTQYF		:::::::::0:-8:9:17:-13:2:22:23:-2:42:::	TLML_20_	RNA
166	CLONES_TRBTLML_20__FU2_TCR-JV_cDNA_25_ATCATTCC_merged_170000.txt	301	22	0.000601652	TGTGCCAGCAACACGGGACTAGCGGCCTACGAGCAGTACTTC	EEEEEENNNNNNNNNNNNNNNNNNNNNNNNNNNNNNNNNNEE	TRBV2*00(607.6)	TRBD2*00(60)	TRBJ2-7*00(190)		518|528|555|0|10||50.0	15|27|48|13|25||60.0	22|39|67|25|42||85.0												TGTGCCAGCAACACGGGACTAGCGGCCTACGAGCAGTACTTC	36								CASNTGLAAYEQYF		:::::::::0:-7:10:13:1:-5:25:25:-2:42:::	TLML_20_	RNA
167	CLONES_TRBTLML_20__FU2_TCR-JV_cDNA_25_ATCATTCC_merged_170000.txt	303	22	0.000601652	TGCGCCAGCAGTTAGCGGGAGGAGGGCTACGAGCAGTACTTC	NNNNNNNNNNNNNNNNNNNNNNNNNNNEEEEEEEEEEEEEEE	TRBV23-1*00(562.4)	TRBD2*00(50)	TRBJ2-7*00(214.1)		580|592|617|0|12||60.0	21|31|48|12|22||50.0	23|39|67|26|42||80.0												TGCGCCAGCAGTTAGCGGGAGGAGGGCTACGAGCAGTACTTC	36								CASS*REEGYEQYF		:::::::::0:-5:12:12:-5:-1:22:26:-3:42:::	TLML_20_	RNA
168	CLONES_TRBTLML_20__FU2_TCR-JV_cDNA_25_ATCATTCC_merged_170000.txt	305	22	0.000601652	TGCAGCGCCTCGGGGTGGGACGGAAACACCATATATTTT	NNNNNNNNNNNNNNNNNNNNNNNNNNNNNNNNNNEEEEE	TRBV29-1*00(512)	TRBD1*00(25),TRBD2*00(25)	TRBJ1-3*00(225.1)		700|707|734|0|7||35.0	12|17|36|16|21||25.0;16|21|48|16|21||25.0	24|42|70|21|39||90.0												TGCAGCGCCTCGGGGTGGGACGGAAACACCATATATTTT	36								CSASGWDGNTIYF		:::::::::0:-7:7:16:0:-7:21:21:-4:39:::	TLML_20_	RNA
169	CLONES_TRBTLML_20__FU2_TCR-JV_cDNA_25_ATCATTCC_merged_170000.txt	308	21	0.000574304	TGTGCCAGCCAGGCAGCAGGTGGGTTCGATCAGCCCCAGCATTTT	EEEEEEEEEEEEEEEEEEEEEEEEEEEEEEEEEEEEEEEEEEEEE	TRBV12-3*00(587.1),TRBV12-4*00(582.5)		TRBJ1-5*00(211.4)		530|539|567|0|9||45.0;530|539|567|0|9||45.0		25|42|70|28|45||85.0												TGTGCCAGCCAGGCAGCAGGTGGGTTCGATCAGCCCCAGCATTTT	36								CASQAAGGFDQPQHF		:::::::::0:-8:9:::::28:-5:45:::	TLML_20_	RNA
170	CLONES_TRBTLML_20__FU2_TCR-JV_cDNA_25_ATCATTCC_merged_170000.txt	309	21	0.000574304	TGTGCCAGCAGCCCCGGACTAGCGGGAAGTTATGAGCAGTTCTTC	EEEEEEEEEEEEEEEEEEEEEEEEEEEEEEEEEEEEEEEEEEEEE	TRBV3-1*00(493.1)	TRBD2*00(60)	TRBJ2-1*00(192.1)		543|556|580|0|13||65.0	17|29|48|15|27||60.0	28|42|70|31|45||70.0												TGTGCCAGCAGCCCCGGACTAGCGGGAAGTTATGAGCAGTTCTTC	36								CASSPGLAGSYEQFF		:::::::::0:-4:13:15:-1:-3:27:31:-8:45:::	TLML_20_	RNA
171	CLONES_TRBTLML_20__FU2_TCR-JV_cDNA_25_ATCATTCC_merged_170000.txt	311	21	0.000574304	TGTGCCAGCAGTCCCCAGAGCGGGGGCTACGAGCAGTACTTC	EEEEEEEEEEEEEEEEEEEEEEEEEEEEEEEEEEEEEEEEEE	TRBV12-3*00(442.7),TRBV12-4*00(442.7)	TRBD2*00(30)	TRBJ2-7*00(201.9)		530|542|567|0|12||60.0;530|542|567|0|12||60.0	22|28|48|18|24||30.0	23|39|67|26|42||80.0												TGTGCCAGCAGTCCCCAGAGCGGGGGCTACGAGCAGTACTTC	36								CASSPQSGGYEQYF		:::::::::0:-5:12:18:-6:-4:24:26:-3:42:::	TLML_20_	RNA
172	CLONES_TRBTLML_20__FU2_TCR-JV_cDNA_25_ATCATTCC_merged_170000.txt	312	21	0.000574304	TGTGCCAGCAGCTTAGCGGGAGGCCAAGAGACCCAGTACTTC	EEEEEEEEEEEEEEEEEEEEEEEEEEEEEEEEEEEEEEEEEE	TRBV11-2*00(438.6)	TRBD2*00(35)	TRBJ2-5*00(228.5)		522|538|559|0|16||80.0	24|31|48|16|23||35.0	21|40|68|23|42||95.0												TGTGCCAGCAGCTTAGCGGGAGGCCAAGAGACCCAGTACTTC	36								CASSLAGGQETQYF		:::::::::0:-1:16:16:-8:-1:23:23:-1:42:::	TLML_20_	RNA
173	CLONES_TRBTLML_20__FU2_TCR-JV_cDNA_25_ATCATTCC_merged_170000.txt	313	21	0.000574304	TGTGCCAGCAGCCTAGGGGGGACCAACTATGGCTACACCTTC	EEEEEEEEEEEEEEEEEEEEEEEEEEEEEEEEEEEEEEEEEE	TRBV5-4*00(517.1)	TRBD1*00(30)	TRBJ1-2*00(202.9)		549|561|585|0|12||60.0	17|23|36|14|20||30.0	22|40|68|24|42||90.0												TGTGCCAGCAGCCTAGGGGGGACCAACTATGGCTACACCTTC	36								CASSLGGTNYGYTF		:::::::::0:-4:12:14:-5:-1:20:24:-2:42:::	TLML_20_	RNA
174	CLONES_TRBTLML_20__FU2_TCR-JV_cDNA_25_ATCATTCC_merged_170000.txt	314	21	0.000574304	TGTGCCAGCAGCTTTACGGAAAACATTCAGTACTTC	EEEEEEEEEEEEEEEEEEEEEEEEEEEEEEEEEEEE	TRBV11-1*00(585.7)		TRBJ2-4*00(204)		531|545|568|0|14||70.0		25|42|70|19|36||85.0												TGTGCCAGCAGCTTTACGGAAAACATTCAGTACTTC	36								CASSFTENIQYF		:::::::::0:-3:14:::::19:-5:36:::	TLML_20_	RNA
175	CLONES_TRBTLML_20__FU2_TCR-JV_cDNA_25_ATCATTCC_merged_170000.txt	315	21	0.000574304	TGCAGTGGAGAGGGCCTCTACAATGAGCAGTTCTTC	EEEEEEEEEEEEEEEEEEEEEEEEEEEEEEEEEEEE	TRBV20-1*00(419.1)	TRBD2*00(35)	TRBJ2-1*00(235)		759|766|793|0|7||35.0	27|34|48|9|16||35.0	23|42|70|17|36||95.0												TGCAGTGGAGAGGGCCTCTACAATGAGCAGTTCTTC	36								CSGEGLYNEQFF		:::::::::0:-7:7:9:-11:2:16:17:-3:36:::	TLML_20_	RNA
176	CLONES_TRBTLML_20__FU2_TCR-JV_cDNA_25_ATCATTCC_merged_170000.txt	316	21	0.000574304	TGTGCCAGCAGCCTTACAGATGAGCAGTTCTTC	EEEEEEEEEEEEEEEEEEEEEEEEEEEEEEEEE	TRBV7-6*00(357.6)		TRBJ2-1*00(206)		576|588|613|0|12||60.0		28|42|70|19|33||70.0												TGTGCCAGCAGCCTTACAGATGAGCAGTTCTTC	36								CASSLTDEQFF		:::::::::0:-5:12:::::19:-8:33:::	TLML_20_	RNA
177	CLONES_TRBTLML_20__FU2_TCR-JV_cDNA_25_ATCATTCC_merged_170000.txt	320	20	0.000546956	TGTGCCAGCAGCTTGGCCGTGGCTAGCGCCAAAAACATTCAGTACTTC	EEEEEEEEEEEEEEEEEEEEEEEEEEEEEEEEEEEEEEEEEEEEEEEE	TRBV5-4*00(432.6)	TRBD2*00(25)	TRBJ2-4*00(234.1)		549|567|585|0|18||90.0	7|12|48|21|26||25.0	21|42|70|27|48||105.0												TGTGCCAGCAGCTTGGCCGTGGCTAGCGCCAAAAACATTCAGTACTTC	36								CASSLAVASAKNIQYF		:::::::::0:2:18:21:9:-20:26:27:-1:48:::	TLML_20_	RNA
179	CLONES_TRBTLML_20__FU2_TCR-JV_cDNA_25_ATCATTCC_merged_170000.txt	325	20	0.000546956	TGTGCCAGCAGTTCGTTACATGGCGGTGAGCAGTACTTC	EEEEEEEEEEENNNNNNNNNNNNNNNEEEEEEEEEEEEE	TRBV28*00(544.1)		TRBJ2-7*00(176.5)		564|577|601|0|13||65.0		27|39|67|27|39||60.0												TGTGCCAGCAGTTCGTTACATGGCGGTGAGCAGTACTTC	36								CASSSLHGGEQYF		:::::::::0:-4:13:::::27:-7:39:::	TLML_20_	RNA
180	CLONES_TRBTLML_20__FU2_TCR-JV_cDNA_25_ATCATTCC_merged_170000.txt	326	20	0.000546956	TGTGCCAGCAGTTACCGGGACAGGGACGAGCAGTACTTC	EEEEEEEEEEEEEEEEEEEEEEEEEEEEEEEEEEEEEEE	TRBV6-5*00(423.8)	TRBD1*00(50)	TRBJ2-7*00(207.1)		519|534|556|0|15||75.0	11|21|36|15|25||50.0	25|39|67|25|39||70.0												TGTGCCAGCAGTTACCGGGACAGGGACGAGCAGTACTTC	36								CASSYRDRDEQYF		:::::::::0:-2:15:15:1:-3:25:25:-5:39:::	TLML_20_	RNA
181	CLONES_TRBTLML_20__FU2_TCR-JV_cDNA_25_ATCATTCC_merged_170000.txt	327	20	0.000546956	TGTGCCAGCAGTCCTCGAGTGGGGTCAGGCTACACCTTC	NNNNNNNNNNNNNNNNNNNNNNNEEEEEEEEEEEEEEEE	TRBV6-1*00(338.8)		TRBJ1-2*00(193.9)		516|528|553|0|12||60.0		28|40|68|27|39||60.0												TGTGCCAGCAGTCCTCGAGTGGGGTCAGGCTACACCTTC	36								CASSPRVGSGYTF		:::::::::0:-5:12:::::27:-8:39:::	TLML_20_	RNA
182	CLONES_TRBTLML_20__FU2_TCR-JV_cDNA_25_ATCATTCC_merged_170000.txt	332	20	0.000546956	TGTGCCAGCCAGGGCCCGAACACTGAAGCTTTCTTT	EEEEEEEEEEEEEEEEEEEEEEEEEEEEEEEEEEEE	TRBV9*00(512.7)	TRBD2*00(35)	TRBJ1-1*00(214.9)		559|568|595|0|9||45.0	28|35|48|10|17||35.0	21|40|68|17|36||95.0												TGTGCCAGCCAGGGCCCGAACACTGAAGCTTTCTTT	36								CASQGPNTEAFF		:::::::::0:-7:9:10:-12:3:17:17:-1:36:::	TLML_20_	RNA
183	CLONES_TRBTLML_20__FU2_TCR-JV_cDNA_25_ATCATTCC_merged_170000.txt	333	20	0.000546956	TGTGCCAGTAGGATGAACACTGAAGCTTTCTTT	EEEEEEEEEENNNNNNNNNNNNNNNNNNNNNNE	TRBV19*00(513.7)		TRBJ1-1*00(229.8)		559|570|596|0|11||55.0		19|40|68|12|33||105.0												TGTGCCAGTAGGATGAACACTGAAGCTTTCTTT	36								CASRMNTEAFF		:::::::::0:-6:11:::::12:1:33:::	TLML_20_	RNA
184	CLONES_TRBTLML_20__FU2_TCR-JV_cDNA_25_ATCATTCC_merged_170000.txt	335	19	0.000519608	TGTGCCATCAGTGATATAGTCGAGACAGGGGCCTACAATGAGCAGTTCTTC	EEEEEEEEEEEEENNNNNNNNNNNNNNNNNNNNNNNEEEEEEEEEEEEEEE	TRBV10-3*00(565.8)	TRBD1*00(40)	TRBJ2-1*00(169.9)		533|547|570|0|14||70.0	14|22|36|23|31||40.0	22|42|70|31|51||100.0												TGTGCCATCAGTGATATAGTCGAGACAGGGGCCTACAATGAGCAGTTCTTC	36								CAISDIVETGAYNEQFF		:::::::::0:-3:14:23:-2:-2:31:31:-2:51:::	TLML_20_	RNA
185	CLONES_TRBTLML_20__FU2_TCR-JV_cDNA_25_ATCATTCC_merged_170000.txt	336	19	0.000519608	TGTGCCAGCAGTTCCCGCTCGTCTCCACCTTACACCGGGGAGCTGTTTTTT	EEEEEEEEEEEEEEEEENNNNNNNNNNNNNNNNNNNNNNEEEEEEEEEEEE	TRBV27*00(417.8)	TRBD2*00(34)	TRBJ2-2*00(228.9)		556|569|593|0|13||65.0	4|14|48|13|23|SA10C|34.0	23|43|71|31|51||100.0												TGTGCCAGCAGTTCCCGCTCGTCTCCACCTTACACCGGGGAGCTGTTTTTT	36								CASSSRSSPPYTGELFF		:::::::::0:-4:13:13:12:-18:23:31:-3:51:::	TLML_20_	RNA
186	CLONES_TRBTLML_20__FU2_TCR-JV_cDNA_25_ATCATTCC_merged_170000.txt	337	19	0.000519608	TGTGCCAGCAGCCCCCTTAGCGGGAGGGGAACAGATACGCAGTATTTT	NNNNNNNNNNNNNNNNNNNNNNNNNNNNNNNNNNNNNNEEEEEEEEEE	TRBV4-2*00(450.5)	TRBD2*00(55)	TRBJ2-3*00(227.1)		537|550|574|0|13||65.0	21|32|48|17|28||55.0	23|41|69|30|48||90.0												TGTGCCAGCAGCCCCCTTAGCGGGAGGGGAACAGATACGCAGTATTTT	36								CASSPLSGRGTDTQYF		:::::::::0:-4:13:17:-5:0:28:30:-3:48:::	TLML_20_	RNA
187	CLONES_TRBTLML_20__FU2_TCR-JV_cDNA_25_ATCATTCC_merged_170000.txt	341	19	0.000519608	TGCGCCAGCAGCTTGGATCTGGGCCCCTACGAGCAGTACTTC	EEEEEEEEEEEEEEEEEEEEEEEEEEEEEEEEEEEEEEEEEE	TRBV5-1*00(544.5)	TRBD2*00(25)	TRBJ2-7*00(216.2)		554|570|590|0|16||80.0	29|34|48|20|25||25.0	22|39|67|25|42||85.0												TGCGCCAGCAGCTTGGATCTGGGCCCCTACGAGCAGTACTTC	36								CASSLDLGPYEQYF		:::::::::0:0:16:20:-13:2:25:25:-2:42:::	TLML_20_	RNA
188	CLONES_TRBTLML_20__FU2_TCR-JV_cDNA_25_ATCATTCC_merged_170000.txt	342	19	0.000519608	TGTGCCAGCAGCTTAGAAGCGGGCAATGAGCAGTTCTTC	EEEEEEEEEEEEEEEEEEEEEEEEEEEEEEEEEEEEEEE	TRBV7-8*00(573.7)	TRBD2*00(30)	TRBJ2-1*00(201.3)		567|583|604|0|16||80.0	22|28|48|17|23||30.0	26|42|70|23|39||80.0												TGTGCCAGCAGCTTAGAAGCGGGCAATGAGCAGTTCTTC	36								CASSLEAGNEQFF		:::::::::0:-1:16:17:-6:-4:23:23:-6:39:::	TLML_20_	RNA
189	CLONES_TRBTLML_20__FU2_TCR-JV_cDNA_25_ATCATTCC_merged_170000.txt	345	19	0.000519608	TGTGCCACCACCCTGGGTTTCACTGAAGCTTTCTTT	NNNNNNNNNNNNNNNNNNNNNNNEEEEEEEEEEEEE	TRBV19*00(566.7)	TRBD1*00(25)	TRBJ1-1*00(202.6)		559|566|596|0|7||35.0	3|8|36|10|15||25.0	24|40|68|20|36||80.0												TGTGCCACCACCCTGGGTTTCACTGAAGCTTTCTTT	36								CATTLGFTEAFF		:::::::::0:-10:7:10:9:-16:15:20:-4:36:::	TLML_20_	RNA
190	CLONES_TRBTLML_20__FU2_TCR-JV_cDNA_25_ATCATTCC_merged_170000.txt	346	19	0.000519608	TGTGCCAGCAGTTATCGGAACACTGAAGCTTTCTTT	EEEEEEEENNNNNNNNNNNNNNNNNNNNNNNEEEEE	TRBV6-2*00(594.8),TRBV6-3*00(594.8)		TRBJ1-1*00(194.4)		516|530|553|0|14||70.0;516|530|553|0|14||70.0		21|40|68|17|36||95.0												TGTGCCAGCAGTTATCGGAACACTGAAGCTTTCTTT	36								CASSYRNTEAFF		:::::::::0:-3:14:::::17:-1:36:::	TLML_20_	RNA
191	CLONES_TRBTLML_20__FU2_TCR-JV_cDNA_25_ATCATTCC_merged_170000.txt	348	18	0.000492261	TGTGCCAGCAGCGAGCAGGGGGGACTAGGCCAAGAGACCCAGTACTTC	EEEEEEEEEEEEEEEEEEEEEEEEEEEEEEEEEEEEEEEEEEEEEEEE	TRBV9*00(465.6)	TRBD2*00(40),TRBD1*00(35)	TRBJ2-5*00(219.2)		559|572|595|0|13||65.0	16|24|48|20|28||40.0;16|23|36|15|22||35.0	21|40|68|29|48||95.0												TGTGCCAGCAGCGAGCAGGGGGGACTAGGCCAAGAGACCCAGTACTTC	36								CASSEQGGLGQETQYF		:::::::::0:-3:13:20:0:-8:28:29:-1:48:::	TLML_20_	RNA
192	CLONES_TRBTLML_20__FU2_TCR-JV_cDNA_25_ATCATTCC_merged_170000.txt	351	18	0.000492261	TGTGCCAGCAGCTTCGGACTAGCGGGAAACAATGAGCAGTTCTTC	EEEEEEEEEEEEEEEEEEEEEEEEEEEEEEEEEEEEEEEEEEEEE	TRBV3-1*00(570.2)	TRBD2*00(60)	TRBJ2-1*00(201.5)		543|555|580|0|12||60.0	17|29|48|15|27||60.0	25|42|70|28|45||85.0												TGTGCCAGCAGCTTCGGACTAGCGGGAAACAATGAGCAGTTCTTC	36								CASSFGLAGNNEQFF		:::::::::0:-5:12:15:-1:-3:27:28:-5:45:::	TLML_20_	RNA
193	CLONES_TRBTLML_20__FU2_TCR-JV_cDNA_25_ATCATTCC_merged_170000.txt	352	18	0.000492261	TGTGCCAGCAGATTAGAGGGGGGCGGAACAGATACGCAGTATTTT	EEEEEEEEEEEEEEEEEEEEEEEEEEEEEEEEEEEEEEEEEEEEE	TRBV2*00(501.6)	TRBD1*00(35)	TRBJ2-3*00(194.2)		518|529|555|0|11||55.0	18|25|36|18|25||35.0	23|41|69|27|45||90.0												TGTGCCAGCAGATTAGAGGGGGGCGGAACAGATACGCAGTATTTT	36								CASRLEGGGTDTQYF		:::::::::0:-6:11:18:-6:1:25:27:-3:45:::	TLML_20_	RNA
194	CLONES_TRBTLML_20__FU2_TCR-JV_cDNA_25_ATCATTCC_merged_170000.txt	355	18	0.000492261	TGTGCCAGTACCCCAACAGGGGGTATCTACGAGCAGTACTTC	EEEEEEEEEEEEEEEEEEEEEEEEEEEEEEEEEEEEEEEEEE	TRBV19*00(418.3)	TRBD1*00(40)	TRBJ2-7*00(210.3)		559|569|596|0|10||50.0	15|23|36|15|23||40.0	23|39|67|26|42||80.0												TGTGCCAGTACCCCAACAGGGGGTATCTACGAGCAGTACTTC	36								CASTPTGGIYEQYF		:::::::::0:-7:10:15:-3:-1:23:26:-3:42:::	TLML_20_	RNA
195	CLONES_TRBTLML_20__FU2_TCR-JV_cDNA_25_ATCATTCC_merged_170000.txt	359	17	0.000464913	TGCAGCGTTGAAGATAACGGGGAAGCGGGAAGCTATACAGATACGCAGTATTTT	EENNNNNNNNNNNNNNNNNNNNNNNNNNNNNNNNNNNNNNNNNNNNNNNNNNNN	TRBV29-1*00(469.1)	TRBD2*00(35)	TRBJ2-3*00(215.2)		700|715|734|0|15||75.0	22|29|48|23|30||35.0	23|41|69|36|54||90.0												TGCAGCGTTGAAGATAACGGGGAAGCGGGAAGCTATACAGATACGCAGTATTTT	36								CSVEDNGEAGSYTDTQYF		:::::::::0:1:15:23:-6:-3:30:36:-3:54:::	TLML_20_	RNA
196	CLONES_TRBTLML_20__FU2_TCR-JV_cDNA_25_ATCATTCC_merged_170000.txt	361	17	0.000464913	TGTGCCACCAGCAGGCTTCTAGCGGGAGAGGAGGCAGATACGCAGTATTTT	EEEEEEEEEEEEEEEEEEEEEEEEEEEEEEEEEEEEEEEEEEEEEEEEEEE	TRBV15*00(438.7)	TRBD2*00(50)	TRBJ2-3*00(201.8)		552|566|589|0|14||70.0	20|30|48|18|28||50.0	24|41|69|34|51||85.0												TGTGCCACCAGCAGGCTTCTAGCGGGAGAGGAGGCAGATACGCAGTATTTT	36								CATSRLLAGEEADTQYF		:::::::::0:-3:14:18:-4:-2:28:34:-4:51:::	TLML_20_	RNA
197	CLONES_TRBTLML_20__FU2_TCR-JV_cDNA_25_ATCATTCC_merged_170000.txt	362	17	0.000464913	TGTGCCAGCAGCCAAGATCGCGTAGCCGAGGTTGCAGATACGCAGTATTTT	EEEEEEEEEEENNNNNNNNNNNNNNNNNNNNNNNNNNNNNNNNNNEEEEEE	TRBV3-1*00(491.2)		TRBJ2-3*00(200.6)		543|562|580|0|19||95.0		24|41|69|34|51||85.0												TGTGCCAGCAGCCAAGATCGCGTAGCCGAGGTTGCAGATACGCAGTATTTT	36								CASSQDRVAEVADTQYF		:::::::::0:2:19:::::34:-4:51:::	TLML_20_	RNA
198	CLONES_TRBTLML_20__FU2_TCR-JV_cDNA_25_ATCATTCC_merged_170000.txt	364	17	0.000464913	TGCGCCAGCAGCCCTCAGACAGGGGGCGCTGGGGAGACCCAGTACTTC	EEEEEEEEEEEEEEEEEEEEEEEEEEEEEEEEEEEEEEEEEEEEEEEE	TRBV4-1*00(559.2)	TRBD1*00(60)	TRBJ2-5*00(168.2)		537|550|574|0|13||65.0	14|26|36|17|29||60.0	25|40|68|33|48||75.0												TGCGCCAGCAGCCCTCAGACAGGGGGCGCTGGGGAGACCCAGTACTTC	36								CASSPQTGGAGETQYF		:::::::::0:-4:13:17:-2:2:29:33:-5:48:::	TLML_20_	RNA
199	CLONES_TRBTLML_20__FU2_TCR-JV_cDNA_25_ATCATTCC_merged_170000.txt	365	17	0.000464913	TGTGCCAGCTCACCAGGGCGGGGCACCTACAATGAGCAGTTCTTC	EEEEEEEEEEEEEEEEEEEEEEEEEEEEEEEEEEEEEEEEEEEEE	TRBV18*00(659.8)	TRBD1*00(25),TRBD2*00(25)	TRBJ2-1*00(229.7)		702|717|739|0|15||75.0	19|24|36|19|24||25.0;23|28|48|17|22||25.0	22|42|70|25|45||100.0												TGTGCCAGCTCACCAGGGCGGGGCACCTACAATGAGCAGTTCTTC	36								CASSPGRGTYNEQFF		:::::::::0:-2:15:19:-7:0:24:25:-2:45:::	TLML_20_	RNA
200	CLONES_TRBTLML_20__FU2_TCR-JV_cDNA_25_ATCATTCC_merged_170000.txt	366	17	0.000464913	TGTGCCAGCAGCCGCGCCGGGACTATGACCGGGGAGCTGTTTTTT	EEEEEEEEEEEENNNNNNNNNNNNNNNNNNNNNNNNNNNNNNNEE	TRBV7-2*00(380.5)	TRBD2*00(45)	TRBJ2-2*00(229.1)		580|592|617|0|12||60.0	14|23|48|16|25||45.0	25|43|71|27|45||90.0												TGTGCCAGCAGCCGCGCCGGGACTATGACCGGGGAGCTGTTTTTT	36								CASSRAGTMTGELFF		:::::::::0:-5:12:16:2:-9:25:27:-5:45:::	TLML_20_	RNA
201	CLONES_TRBTLML_20__FU2_TCR-JV_cDNA_25_ATCATTCC_merged_170000.txt	368	17	0.000464913	TGTGCCAGCTCACCAGCAGCGGGAGCGCCCGGGCAGTACTTC	EEEEEEEEEEEEEEEEEEEEEEEEEEEEEEEEEEEEEEEEEE	TRBV18*00(574.9)	TRBD2*00(49)	TRBJ2-7*00(181.1)		702|717|739|0|15||75.0	22|35|48|17|30|SG30C|49.0	29|39|67|32|42||50.0												TGTGCCAGCTCACCAGCAGCGGGAGCGCCCGGGCAGTACTTC	36								CASSPAAGAPGQYF		:::::::::0:-2:15:17:-6:3:30:32:-9:42:::	TLML_20_	RNA
202	CLONES_TRBTLML_20__FU2_TCR-JV_cDNA_25_ATCATTCC_merged_170000.txt	370	17	0.000464913	TGCGCCAGCAGCTTGGCCCAGGGCGACGGGGAGCTGTTTTTT	EEEEEEEEEEENNNNNNNNNNNNNNNNEEEEEEEEEEEEEEE	TRBV5-1*00(516.5)	TRBD1*00(25),TRBD2*00(25)	TRBJ2-2*00(219.1)		554|572|590|0|18||90.0	16|21|36|18|23||25.0;28|33|48|19|24||25.0	27|43|71|26|42||80.0												TGCGCCAGCAGCTTGGCCCAGGGCGACGGGGAGCTGTTTTTT	36								CASSLAQGDGELFF		:::::::::0:2:18:18:-4:-3:23:26:-7:42:::	TLML_20_	RNA
203	CLONES_TRBTLML_20__FU2_TCR-JV_cDNA_25_ATCATTCC_merged_170000.txt	371	17	0.000464913	TGCAGCGTACTACAGGGGGCTATGAACACTGAAGCTTTCTTT	EEEEEEEEEEEEEEEEEEEEEEEEEEEEEEEEEEEEEEEEEE	TRBV29-1*00(514)	TRBD1*00(45)	TRBJ1-1*00(196.7)		700|708|734|0|8||40.0	15|24|36|11|20||45.0	19|40|68|21|42||105.0												TGCAGCGTACTACAGGGGGCTATGAACACTGAAGCTTTCTTT	36								CSVLQGAMNTEAFF		:::::::::0:-6:8:11:-3:0:20:21:1:42:::	TLML_20_	RNA
204	CLONES_TRBTLML_20__FU2_TCR-JV_cDNA_25_ATCATTCC_merged_170000.txt	379	17	0.000464913	TGTGCCAGCAGTGTTCCGAATTCACCCCTCCACTTT	EEEEEEEEEEEEEEEEEEEEEEEEEEEEEEEEEEEE	TRBV2*00(605)		TRBJ1-6*00(214)		518|531|555|0|13||65.0		27|45|73|18|36||90.0												TGTGCCAGCAGTGTTCCGAATTCACCCCTCCACTTT	36								CASSVPNSPLHF		:::::::::0:-4:13:::::18:-7:36:::	TLML_20_	RNA
205	CLONES_TRBTLML_20__FU2_TCR-JV_cDNA_25_ATCATTCC_merged_170000.txt	384	16	0.000437565	TGTGCCAGCAGCGTCCGCCAAGGACAGACTGGAAAGGATAGCAATCAGCCCCAGCATTTT	EEEEEEEEEEEEEEEEEEEEEEEEEEEEEEEEEEEEEEEEEEEEEEEEEEEEEEEEEEEE	TRBV7-4*00(450.7)	TRBD1*00(30)	TRBJ1-5*00(238.8)		545|557|582|0|12||60.0	13|19|36|21|27||30.0	19|42|70|37|60||115.0												TGTGCCAGCAGCGTCCGCCAAGGACAGACTGGAAAGGATAGCAATCAGCCCCAGCATTTT	36								CASSVRQGQTGKDSNQPQHF		:::::::::0:-5:12:21:-1:-5:27:37:1:60:::	TLML_20_	RNA
206	CLONES_TRBTLML_20__FU2_TCR-JV_cDNA_25_ATCATTCC_merged_170000.txt	385	16	0.000437565	TGTGCCAGCAGCTTCCCCGGGAGGTCGAGCACAGATACGCAGTATTTT	NNNNNNNNNNNNNNNNNNNNNNNNNNNNNEEEEEEEEEEEEEEEEEEE	TRBV5-4*00(554.3)	TRBD1*00(35),TRBD2*00(35)	TRBJ2-3*00(223.3)		549|563|585|0|14||70.0	9|16|36|15|22||35.0;13|20|48|15|22||35.0	20|41|69|27|48||105.0												TGTGCCAGCAGCTTCCCCGGGAGGTCGAGCACAGATACGCAGTATTTT	36								CASSFPGRSSTDTQYF		:::::::::0:-2:14:15:3:-8:22:27:0:48:::	TLML_20_	RNA
207	CLONES_TRBTLML_20__FU2_TCR-JV_cDNA_25_ATCATTCC_merged_170000.txt	386	16	0.000437565	TGCGCCAGCAGAGCTGGGGGACAGGGGAGGACCGGGGAGCTGTTTTTT	EEEEEEEEEEEEEEEEEEEEEEEEEEEEEEEEEEEEEEEEEEEEEEEE	TRBV5-1*00(453.1)	TRBD1*00(50)	TRBJ2-2*00(223.2)		554|565|590|0|11||55.0	12|22|36|17|27||50.0	25|43|71|30|48||90.0												TGCGCCAGCAGAGCTGGGGGACAGGGGAGGACCGGGGAGCTGTTTTTT	36								CASRAGGQGRTGELFF		:::::::::0:-5:11:17:0:-2:27:30:-5:48:::	TLML_20_	RNA
208	CLONES_TRBTLML_20__FU2_TCR-JV_cDNA_25_ATCATTCC_merged_170000.txt	388	16	0.000437565	TGTGCCAGCAGTGAATTTGATGGTGGTGTTCAGCCCCAGCATTTT	EEEEEEEEEEEEEEEEEEEEEEEEEEEEEEEEEEEEEEEEEEEEE	TRBV2*00(315.8)		TRBJ1-5*00(226.6)		518|533|555|0|15||75.0		26|42|70|29|45||80.0												TGTGCCAGCAGTGAATTTGATGGTGGTGTTCAGCCCCAGCATTTT	36								CASSEFDGGVQPQHF		:::::::::0:-2:15:::::29:-6:45:::	TLML_20_	RNA
209	CLONES_TRBTLML_20__FU2_TCR-JV_cDNA_25_ATCATTCC_merged_170000.txt	389	16	0.000437565	TGTGCCAGCAGTGAATATCTTGGAAGCCAAGAGACCCAGTACTTC	EEEEEEEEEEEEEEEEEEENNNNNNNNNNNNNNNNNNNEEEEEEE	TRBV25-1*00(560.9)		TRBJ2-5*00(211.3)		551|569|588|0|18||90.0		13|40|68|17|45|ST19AI21G|98.0												TGTGCCAGCAGTGAATATCTTGGAAGCCAAGAGACCCAGTACTTC	36								CASSEYLGSQETQYF		:::::::::0:1:18:::::17:7:45:::	TLML_20_	RNA
210	CLONES_TRBTLML_20__FU2_TCR-JV_cDNA_25_ATCATTCC_merged_170000.txt	390	16	0.000437565	TGTGCCAGCAGCTTACCAGGGCCCGGTTTAGAAAAACTGTTTTTT	EEEEEEEEEEEEEEEEEEEEEEEEEEEEEEEEEEEEEEEEEEEEE	TRBV7-9*00(423)	TRBD2*00(35)	TRBJ1-4*00(196.3)		556|571|593|0|15||75.0	28|35|48|17|24||35.0	28|43|71|30|45||75.0												TGTGCCAGCAGCTTACCAGGGCCCGGTTTAGAAAAACTGTTTTTT	36								CASSLPGPGLEKLFF		:::::::::0:-2:15:17:-12:3:24:30:-8:45:::	TLML_20_	RNA
211	CLONES_TRBTLML_20__FU2_TCR-JV_cDNA_25_ATCATTCC_merged_170000.txt	391	16	0.000437565	TGTGCCAGCAGCCTTCAAGGAGCAAGCAATCAGCCCCAGCATTTT	EEEEEEEEEEEEEEEEEEEEEEEEEEEEEEEEEEEEEEEEEEEEE	TRBV7-2*00(496.4)		TRBJ1-5*00(218.2)		580|592|617|0|12||60.0		21|42|70|24|45||105.0												TGTGCCAGCAGCCTTCAAGGAGCAAGCAATCAGCCCCAGCATTTT	36								CASSLQGASNQPQHF		:::::::::0:-5:12:::::24:-1:45:::	TLML_20_	RNA
212	CLONES_TRBTLML_20__FU2_TCR-JV_cDNA_25_ATCATTCC_merged_170000.txt	392	16	0.000437565	TGTGCCAGCAGCCCGAGCGGGAGCTCCTACAATGAGCAGTTCTTC	EEEEEEEEEEEEEEEEEEEEEEEEEEEEEEEEEEEEEEEEEEEEE	TRBV7-9*00(435.7)		TRBJ2-1*00(258.7)		556|568|593|0|12||60.0		16|42|70|19|45||130.0												TGTGCCAGCAGCCCGAGCGGGAGCTCCTACAATGAGCAGTTCTTC	36								CASSPSGSSYNEQFF		:::::::::0:-5:12:::::19:4:45:::	TLML_20_	RNA
213	CLONES_TRBTLML_20__FU2_TCR-JV_cDNA_25_ATCATTCC_merged_170000.txt	393	16	0.000437565	TGCGCCAGCAGCCAAGGGAACGGGAGGGCCGCCGAGCAGTACTTC	EEEEEEEEEEEEEEEEEEEEEEEEEEEEEEEEEEEEEEEEEEEEE	TRBV4-1*00(600.5)	TRBD2*00(50)	TRBJ2-7*00(205)		537|553|574|0|16||80.0	24|34|48|20|30||50.0	26|39|67|32|45||65.0												TGCGCCAGCAGCCAAGGGAACGGGAGGGCCGCCGAGCAGTACTTC	36								CASSQGNGRAAEQYF		:::::::::0:-1:16:20:-8:2:30:32:-6:45:::	TLML_20_	RNA
214	CLONES_TRBTLML_20__FU2_TCR-JV_cDNA_25_ATCATTCC_merged_170000.txt	394	16	0.000437565	TGTGCCAGCAGTTTGGAAGGGCAGTACACTGAAGCTTTCTTT	EEEEEEEEEEEEEEEEEEEEEEEEEEEEEEEEEEEEEEEEEE	TRBV28*00(515.1)	TRBD2*00(25)	TRBJ1-1*00(225)		564|578|601|0|14||70.0	28|33|48|17|22||25.0	23|40|68|25|42||85.0												TGTGCCAGCAGTTTGGAAGGGCAGTACACTGAAGCTTTCTTT	36								CASSLEGQYTEAFF		:::::::::0:-3:14:17:-12:1:22:25:-3:42:::	TLML_20_	RNA
216	CLONES_TRBTLML_20__FU2_TCR-JV_cDNA_25_ATCATTCC_merged_170000.txt	396	16	0.000437565	TGTGCCAGCAGCGTAGCGGGAACTAATGAAAAACTGTTTTTT	EEEEEEEEEEEEEEEEEEEEEEEEEEEEEEEEEEEEEEEEEE	TRBV9*00(489.6)		TRBJ1-4*00(221.8)		559|576|595|0|17||85.0		21|43|71|20|42||110.0												TGTGCCAGCAGCGTAGCGGGAACTAATGAAAAACTGTTTTTT	36								CASSVAGTNEKLFF		:::::::::0:1:17:::::20:-1:42:::	TLML_20_	RNA
217	CLONES_TRBTLML_20__FU2_TCR-JV_cDNA_25_ATCATTCC_merged_170000.txt	399	16	0.000437565	TGCAGCGTACTTCCCGGGACAGCGAACACTGAAGCTTTCTTT	EEEEEEEEEEEEEEEEEEEEEEEEEEEEEEEEEEEEEEEEEE	TRBV29-1*00(466.2)	TRBD1*00(55)	TRBJ1-1*00(203.4)		700|708|734|0|8||40.0	8|19|36|11|22||55.0	21|40|68|23|42||95.0												TGCAGCGTACTTCCCGGGACAGCGAACACTGAAGCTTTCTTT	36								CSVLPGTANTEAFF		:::::::::0:-6:8:11:4:-5:22:23:-1:42:::	TLML_20_	RNA
218	CLONES_TRBTLML_20__FU2_TCR-JV_cDNA_25_ATCATTCC_merged_170000.txt	401	16	0.000437565	TGTGCCAGCAGTCGAGGAGGGGTCTATGAGCAGTTCTTC	EEEEEEEEEEEEEEEEEEEEEEEEEEEEEEEEEEEEEEE	TRBV6-2*00(595.6),TRBV6-3*00(595.6)	TRBD2*00(30)	TRBJ2-1*00(189.4)		516|528|553|0|12||60.0;516|528|553|0|12||60.0	26|32|48|15|21||30.0	28|42|70|25|39||70.0												TGTGCCAGCAGTCGAGGAGGGGTCTATGAGCAGTTCTTC	36								CASSRGGVYEQFF		:::::::::0:-5:12:15:-10:0:21:25:-8:39:::	TLML_20_	RNA
219	CLONES_TRBTLML_20__FU2_TCR-JV_cDNA_25_ATCATTCC_merged_170000.txt	402	16	0.000437565	TGTGCCAGCAGCCCCCGACGGAGCTACGAGCAGTACTTC	EEEEEEEEEEEEEEEEEEEEEEEEEEEEEEEEEEEEEEE	TRBV14*00(540.2)		TRBJ2-7*00(194.7)		516|529|553|0|13||65.0		23|39|67|23|39||80.0												TGTGCCAGCAGCCCCCGACGGAGCTACGAGCAGTACTTC	36								CASSPRRSYEQYF		:::::::::0:-4:13:::::23:-3:39:::	TLML_20_	RNA
220	CLONES_TRBTLML_20__FU2_TCR-JV_cDNA_25_ATCATTCC_merged_170000.txt	404	16	0.000437565	TGTGCCAGCGAATCCCGAGAGAAAACGCAGTATTTT	EEEEEEEEEEEEEEEEEEEEEEEEEEEEEEEEEEEE	TRBV9*00(726.8)	TRBD1*00(25),TRBD2*00(25)	TRBJ2-3*00(176.3)		559|568|595|0|9||45.0	8|13|36|12|17||25.0;3|8|48|12|17||25.0	29|41|69|24|36||60.0												TGTGCCAGCGAATCCCGAGAGAAAACGCAGTATTTT	36								CASESREKTQYF		:::::::::0:-7:9:12:4:-11:17:24:-9:36:::	TLML_20_	RNA
221	CLONES_TRBTLML_20__FU2_TCR-JV_cDNA_25_ATCATTCC_merged_170000.txt	410	15	0.000410217	TGTGCCATCAGTGAAGGACAGGGGAGCCCCAACAATGAGCAGTTCTTC	EEEEEEEEEEEEEEEEEEEEEEEEEEEEEEEEEEEEEEEEEEEEEEEE	TRBV10-3*00(456.3)	TRBD1*00(35)	TRBJ2-1*00(227.7)		533|547|570|0|14||70.0	13|20|36|15|22||35.0	16|42|70|22|48|ST21CST24A|98.0												TGTGCCATCAGTGAAGGACAGGGGAGCCCCAACAATGAGCAGTTCTTC	36								CAISEGQGSPNNEQFF		:::::::::0:-3:14:15:-1:-4:22:22:4:48:::	TLML_20_	RNA
222	CLONES_TRBTLML_20__FU2_TCR-JV_cDNA_25_ATCATTCC_merged_170000.txt	413	15	0.000410217	TGTGCCAGCTCCCCTTTACTAGCGGGAGTATATACGCAGTATTTT	EEEEEEEEEEEEEEEEEEEEEEEEEEEEEEEEEEEEEEEEEEEEE	TRBV18*00(467.3)	TRBD2*00(55)	TRBJ2-3*00(203.3)		702|713|739|0|11||55.0	19|30|48|17|28||55.0	27|41|69|31|45||70.0												TGTGCCAGCTCCCCTTTACTAGCGGGAGTATATACGCAGTATTTT	36								CASSPLLAGVYTQYF		:::::::::0:-6:11:17:-3:-2:28:31:-7:45:::	TLML_20_	RNA
223	CLONES_TRBTLML_20__FU2_TCR-JV_cDNA_25_ATCATTCC_merged_170000.txt	414	15	0.000410217	TGTGCCAGCAGCCAACTACAGGGGATTAACCATGAGCAGTTCTTC	EEEEEEEEEEEEEEEEEEEEEEEEEEEEEEEEEEEEEEEEEEEEE	TRBV7-8*00(478.9)	TRBD1*00(35)	TRBJ2-1*00(194.3)		567|579|604|0|12||60.0	15|22|36|17|24||35.0	28|42|70|31|45||70.0												TGTGCCAGCAGCCAACTACAGGGGATTAACCATGAGCAGTTCTTC	36								CASSQLQGINHEQFF		:::::::::0:-5:12:17:-3:-2:24:31:-8:45:::	TLML_20_	RNA
224	CLONES_TRBTLML_20__FU2_TCR-JV_cDNA_25_ATCATTCC_merged_170000.txt	415	15	0.000410217	TGTGCCAGCAGCTTGGACACCTTGGATGGGGAGCAGTACTTC	NNNNNNNNNNNNNNNNNNNNNNNNNNNNNNNNNNNNEEEEEE	TRBV5-8*00(449.3)		TRBJ2-7*00(193.3)		551|567|587|0|16||80.0		27|39|67|30|42||60.0												TGTGCCAGCAGCTTGGACACCTTGGATGGGGAGCAGTACTTC	36								CASSLDTLDGEQYF		:::::::::0:0:16:::::30:-7:42:::	TLML_20_	RNA
225	CLONES_TRBTLML_20__FU2_TCR-JV_cDNA_25_ATCATTCC_merged_170000.txt	416	15	0.000410217	TGTGCCAGCAGCGTCGCGGGGGCGGGCTACGAGCAGTACTTC	NNNNNNNENNNNNNNNNJNJNNNNNNEEEEEEEEEEEEEEEE	TRBV9*00(475.4)	TRBD1*00(35)	TRBJ2-7*00(218.9)		559|573|595|0|14||70.0	18|25|36|17|24||35.0	23|39|67|26|42||80.0												TGTGCCAGCAGCGTCGCGGGGGCGGGCTACGAGCAGTACTTC	36								CASSVAGAGYEQYF		:::::::::0:-2:14:17:-6:1:24:26:-3:42:::	TLML_20_	RNA
226	CLONES_TRBTLML_20__FU2_TCR-JV_cDNA_25_ATCATTCC_merged_170000.txt	418	15	0.000410217	TGCAGTGCCCCGGTAGGACTTCCTTACTACGAGCAGTACTTC	EEEEEEEEEEEEEEEEEEEEEEEEEEEEEEEEEEEEEEEEEE	TRBV20-1*00(590)	TRBD1*00(25),TRBD2*00(25)	TRBJ2-7*00(207.3)		759|767|793|0|8||40.0	9|14|36|8|13||25.0;13|18|48|8|13||25.0	23|39|67|26|42||80.0												TGCAGTGCCCCGGTAGGACTTCCTTACTACGAGCAGTACTTC	36								CSAPVGLPYYEQYF		:::::::::0:-6:8:8:3:-10:13:26:-3:42:::	TLML_20_	RNA
227	CLONES_TRBTLML_20__FU2_TCR-JV_cDNA_25_ATCATTCC_merged_170000.txt	421	15	0.000410217	TGTGCCAGCAGTCCCACGGGTTCAAACGAGCAGTACTTC	EEEEEEEEEEEEEEEEEEEEEEEEEEEEEEEEEEEEEEE	TRBV6-5*00(354.6)		TRBJ2-7*00(210)		519|531|556|0|12||60.0		25|39|67|25|39||70.0												TGTGCCAGCAGTCCCACGGGTTCAAACGAGCAGTACTTC	36								CASSPTGSNEQYF		:::::::::0:-5:12:::::25:-5:39:::	TLML_20_	RNA
228	CLONES_TRBTLML_20__FU2_TCR-JV_cDNA_25_ATCATTCC_merged_170000.txt	422	15	0.000410217	TGTGCCAGCAGCTACCGCGACCAAGAGACCCAGTACTTC	EEEEEEEEEEEEEEEEEEEEEEEEEEEEEEEEEEEEEEE	TRBV7-9*00(403.1)		TRBJ2-5*00(230.7)		556|569|593|0|13||65.0		20|40|68|19|39||100.0												TGTGCCAGCAGCTACCGCGACCAAGAGACCCAGTACTTC	36								CASSYRDQETQYF		:::::::::0:-4:13:::::19:0:39:::	TLML_20_	RNA
229	CLONES_TRBTLML_20__FU2_TCR-JV_cDNA_25_ATCATTCC_merged_170000.txt	423	15	0.000410217	TGTGCCAGCAGCCTTATTATCACAGATACGCAGTATTTT	EEEEEEEEEEEEEEEEEEEEEEEEEEEEEEEEEEEEEEE	TRBV7-3*00(459.1)		TRBJ2-3*00(203)		540|552|577|0|12||60.0		22|41|69|20|39||95.0												TGTGCCAGCAGCCTTATTATCACAGATACGCAGTATTTT	36								CASSLIITDTQYF		:::::::::0:-5:12:::::20:-2:39:::	TLML_20_	RNA
230	CLONES_TRBTLML_20__FU2_TCR-JV_cDNA_25_ATCATTCC_merged_170000.txt	426	15	0.000410217	TTCAGCGGGATGGTCGAGCAGTACTTC	EEEEEEEEEEEEEEEEEEEEEEEEEEE	TRBV7-9*00(309.9)	TRBD2*00(35)	TRBJ2-7*00(203.9)		556|557|593|0|1||5.0	22|29|48|3|10||35.0	26|39|67|14|27||65.0												TTCAGCGGGATGGTCGAGCAGTACTTC	36								FSGMVEQYF		:::::::::0:-16:1:3:-6:-3:10:14:-6:27:::	TLML_20_	RNA
231	CLONES_TRBTLML_20__FU2_TCR-JV_cDNA_25_ATCATTCC_merged_170000.txt	429	14	0.000382869	TGTGCCAGCAGTCACCTCGGGACCAGAAACACCGGGGAGCTGTTTTTT	EEEEEEEEEEEEEEEEEEEEEEEEEEEEEEEEEEEEEEEEEEEEEEEE	TRBV6-2*00(574.1),TRBV6-3*00(574.1)	TRBD1*00(30),TRBD2*00(30)	TRBJ2-2*00(232.7)		516|528|553|0|12||60.0;516|528|553|0|12||60.0	11|17|36|17|23||30.0;15|21|48|17|23||30.0	22|43|71|27|48||105.0												TGTGCCAGCAGTCACCTCGGGACCAGAAACACCGGGGAGCTGTTTTTT	36								CASSHLGTRNTGELFF		:::::::::0:-5:12:17:1:-7:23:27:-2:48:::	TLML_20_	RNA
232	CLONES_TRBTLML_20__FU2_TCR-JV_cDNA_25_ATCATTCC_merged_170000.txt	433	14	0.000382869	TGTGCCAGCTCAGCGAGGGGGGGGGACTACAATGAGCAGTTCTTC	EEENNNNNNNNNNNNNNNNNNNNNNNNNNNNNNNNNNNNNNENNN	TRBV18*00(417.7)	TRBD1*00(30)	TRBJ2-1*00(261.8)		702|714|739|0|12||60.0	17|23|36|15|21||30.0	23|42|70|26|45||95.0												TGTGCCAGCTCAGCGAGGGGGGGGGACTACAATGAGCAGTTCTTC	36								CASSARGGDYNEQFF		:::::::::0:-5:12:15:-5:-1:21:26:-3:45:::	TLML_20_	RNA
233	CLONES_TRBTLML_20__FU2_TCR-JV_cDNA_25_ATCATTCC_merged_170000.txt	434	14	0.000382869	TGTGCCAGCAGTGATTGGACTAGAGGGGGCGATGAGCAGTTCTTC	ENNNNNNNNNNNNNNNNNNNNNNNNNNNNNNNNNNNNNNNNNEEE	TRBV2*00(599.2)	TRBD1*00(40),TRBD2*00(39)	TRBJ2-1*00(210)		518|532|555|0|14||70.0	17|25|36|23|31||40.0;17|28|48|16|27|SC24A|39.0	28|42|70|31|45||70.0												TGTGCCAGCAGTGATTGGACTAGAGGGGGCGATGAGCAGTTCTTC	36								CASSDWTRGGDEQFF		:::::::::0:-3:14:23:-5:1:31:31:-8:45:::	TLML_20_	RNA
234	CLONES_TRBTLML_20__FU2_TCR-JV_cDNA_25_ATCATTCC_merged_170000.txt	435	14	0.000382869	TGTGCCAGCAGCCCGTCGGGAGGGTCTTTGGATACGCAGTATTTT	EEEEEENNNNNNNNNNNNNNNNNNNNNNNNNNNNNNNNEEEEEEE	TRBV7-2*00(567.4)	TRBD2*00(40)	TRBJ2-3*00(202.1)		580|592|617|0|12||60.0	24|32|48|16|24||40.0	26|41|69|30|45||75.0												TGTGCCAGCAGCCCGTCGGGAGGGTCTTTGGATACGCAGTATTTT	36								CASSPSGGSLDTQYF		:::::::::0:-5:12:16:-8:0:24:30:-6:45:::	TLML_20_	RNA
235	CLONES_TRBTLML_20__FU2_TCR-JV_cDNA_25_ATCATTCC_merged_170000.txt	436	14	0.000382869	TGTGCCAGCAGCCAGTCGGGGGAGGGGAGTGAAAAACTGTTTTTT	NNNNNNNNNNNNNNNENNNNNEEEEEEEEEEEEEEEEEEEEEEEE	TRBV2*00(399.4)	TRBD2*00(35)	TRBJ1-4*00(195.8)		518|529|555|0|11||55.0	25|32|48|19|26||35.0	27|43|71|29|45||80.0												TGTGCCAGCAGCCAGTCGGGGGAGGGGAGTGAAAAACTGTTTTTT	36								CASSQSGEGSEKLFF		:::::::::0:-6:11:19:-9:0:26:29:-7:45:::	TLML_20_	RNA
236	CLONES_TRBTLML_20__FU2_TCR-JV_cDNA_25_ATCATTCC_merged_170000.txt	437	14	0.000382869	TGTGCCAGCAGCCAAGGAGGGGAGGGCACAGATACGCAGTATTTT	EEEEEEEEEEEEEEEEEEEEEEEEEEEEEEEEEEEEEEEEEEEEE	TRBV3-1*00(472.4)	TRBD2*00(30)	TRBJ2-3*00(237.9)		543|559|580|0|16||80.0	25|31|48|19|25||30.0	21|41|69|25|45||100.0												TGTGCCAGCAGCCAAGGAGGGGAGGGCACAGATACGCAGTATTTT	36								CASSQGGEGTDTQYF		:::::::::0:-1:16:19:-9:-1:25:25:-1:45:::	TLML_20_	RNA
237	CLONES_TRBTLML_20__FU2_TCR-JV_cDNA_25_ATCATTCC_merged_170000.txt	438	14	0.000382869	TGTGCCAGCAGCATCCGGCCCATCGAGACCGGGGAGCTGTTTTTT	EEEEEEEEEEEEEEEEEEEEEEEEEEEEEEEEEEEEEEEEEEEEE	TRBV9*00(532.6)	TRBD2*00(25)	TRBJ2-2*00(214.6)		559|571|595|0|12||60.0	30|35|48|16|21||25.0	25|43|71|27|45||90.0												TGTGCCAGCAGCATCCGGCCCATCGAGACCGGGGAGCTGTTTTTT	36								CASSIRPIETGELFF		:::::::::0:-4:12:16:-14:3:21:27:-5:45:::	TLML_20_	RNA
238	CLONES_TRBTLML_20__FU2_TCR-JV_cDNA_25_ATCATTCC_merged_170000.txt	439	14	0.000382869	TGTGCCAGCAGTTTAACCGGGTACTCCTACGAGCAGTACTTC	EEEEEEEEEEEEEEEEEEEEEEEEEEEEEEEEEEEEEEEEEE	TRBV27*00(607.1)	TRBD1*00(25),TRBD2*00(25)	TRBJ2-7*00(178.2)		556|571|593|0|15||75.0	10|15|36|16|21||25.0;14|19|48|16|21||25.0	20|39|67|23|42||95.0												TGTGCCAGCAGTTTAACCGGGTACTCCTACGAGCAGTACTTC	36								CASSLTGYSYEQYF		:::::::::0:-2:15:16:2:-9:21:23:0:42:::	TLML_20_	RNA
239	CLONES_TRBTLML_20__FU2_TCR-JV_cDNA_25_ATCATTCC_merged_170000.txt	440	14	0.000382869	TGTGCCAGCAGTCTCAGCCACGGCGGCTACGAGCAGTACTTC	EEEEEEEEEEEEEEEEEEEEEEEEEEEEEEEEEEEEEEEEEE	TRBV28*00(426.9)		TRBJ2-7*00(212.9)		564|576|601|0|12||60.0		23|39|67|26|42||80.0												TGTGCCAGCAGTCTCAGCCACGGCGGCTACGAGCAGTACTTC	36								CASSLSHGGYEQYF		:::::::::0:-5:12:::::26:-3:42:::	TLML_20_	RNA
240	CLONES_TRBTLML_20__FU2_TCR-JV_cDNA_25_ATCATTCC_merged_170000.txt	441	14	0.000382869	TGTGCCAGCAGCCTCCGGACTGACTTCAACGTCCTGACTTTC	EEEEEEEEEEEEEEEEEEEEEEEEEEEEEEEEEEEEEEEEEE	TRBV9*00(301)	TRBD2*00(25)	TRBJ2-6*00(220)		559|571|595|0|12||60.0	17|22|48|16|21||25.0	29|45|73|26|42||80.0												TGTGCCAGCAGCCTCCGGACTGACTTCAACGTCCTGACTTTC	36								CASSLRTDFNVLTF		:::::::::0:-4:12:16:-1:-10:21:26:-9:42:::	TLML_20_	RNA
243	CLONES_TRBTLML_20__FU2_TCR-JV_cDNA_25_ATCATTCC_merged_170000.txt	450	14	0.000382869	TGCAGCGTTGATCCGGGATTGGACTATGGCTACACCTTC	EEEEEEEEEEEEEEEEEEEEEEEEEEEEEEEEEEEEEEE	TRBV29-1*00(497.1)	TRBD1*00(30),TRBD2*00(30)	TRBJ1-2*00(179.7)		700|711|734|0|11||55.0	10|16|36|12|18||30.0;14|20|48|12|18||30.0	23|40|68|22|39||85.0												TGCAGCGTTGATCCGGGATTGGACTATGGCTACACCTTC	36								CSVDPGLDYGYTF		:::::::::0:-3:11:12:2:-8:18:22:-3:39:::	TLML_20_	RNA
244	CLONES_TRBTLML_20__FU2_TCR-JV_cDNA_25_ATCATTCC_merged_170000.txt	454	14	0.000382869	TGCGCCAGCTCCCCGAACGAATACGAGCAGTACTTC	EEEEEEEEEEEEEEEEEEEEEEEEEEEEEEEEEEEE	TRBV5-1*00(620.4)		TRBJ2-7*00(201.2)		554|563|590|0|9||45.0		24|39|67|21|36||75.0												TGCGCCAGCTCCCCGAACGAATACGAGCAGTACTTC	36								CASSPNEYEQYF		:::::::::0:-7:9:::::21:-4:36:::	TLML_20_	RNA
245	CLONES_TRBTLML_20__FU2_TCR-JV_cDNA_25_ATCATTCC_merged_170000.txt	457	13	0.000355522	TGTGCCAGCATACGCCCCGGGGGACAGGGGGAATATAGCAATCAGCCCCAGCATTTT	NNNNNNNNNNNNNNNNNNNNNNNNNNNNNNNNNNNNNNNNNNNNNNNNNNNEEEEEE	TRBV6-9*00(459.9)	TRBD1*00(55)	TRBJ1-5*00(258.8)		515|525|552|0|10||50.0	12|23|36|20|31||55.0	18|42|70|33|57||120.0												TGTGCCAGCATACGCCCCGGGGGACAGGGGGAATATAGCAATCAGCCCCAGCATTTT	36								CASIRPGGQGEYSNQPQHF		:::::::::0:-7:10:20:0:-1:31:33:2:57:::	TLML_20_	RNA
246	CLONES_TRBTLML_20__FU2_TCR-JV_cDNA_25_ATCATTCC_merged_170000.txt	458	13	0.000355522	TGTGCCAGTAGTTCCCAGGAGGGGTTACATTCTGACAATGAGCAGTTCTTC	EEEEEEEEEENNNNNNNNNNNNNNNNNNNNNNNNNNNNNNNNNNNEEEEEE	TRBV19*00(410.1)	TRBD2*00(30)	TRBJ2-1*00(216.4)		559|571|596|0|12||60.0	26|32|48|17|23||30.0	25|42|70|34|51||85.0												TGTGCCAGTAGTTCCCAGGAGGGGTTACATTCTGACAATGAGCAGTTCTTC	36								CASSSQEGLHSDNEQFF		:::::::::0:-5:12:17:-10:0:23:34:-5:51:::	TLML_20_	RNA
247	CLONES_TRBTLML_20__FU2_TCR-JV_cDNA_25_ATCATTCC_merged_170000.txt	459	13	0.000355522	TGTGCCAGCAGTCAGGGACTAGCGGAAAGCTCCTACAATGAGCAGTTCTTC	EEEEEEEEEEEEEEEEEEEEEEEEEEEEEEEEEEEEEEEEEEEEEEEEEEE	TRBV12-4*00(773.3),TRBV12-3*00(769.3)	TRBD2*00(55)	TRBJ2-1*00(242.3)		530|542|567|0|12||60.0;530|542|567|0|12||60.0	16|27|48|14|25||55.0	18|42|70|27|51||120.0												TGTGCCAGCAGTCAGGGACTAGCGGAAAGCTCCTACAATGAGCAGTTCTTC	36								CASSQGLAESSYNEQFF		:::::::::0:-5:12:14:0:-5:25:27:2:51:::	TLML_20_	RNA
248	CLONES_TRBTLML_20__FU2_TCR-JV_cDNA_25_ATCATTCC_merged_170000.txt	460	13	0.000355522	TGTGCCTTGGACGGTCGACTAGGTTTCCCCTACAATGAGCAGTTCTTC	EEEEEEEEEEEEEEEEEEEEEEEEEEEEEEEEEEEEEEEEEEEEEEEE	TRBV30*00(486.3)	TRBD2*00(30)	TRBJ2-1*00(235)		787|794|821|0|7||35.0	18|24|48|16|22||30.0	22|42|70|28|48||100.0												TGTGCCTTGGACGGTCGACTAGGTTTCCCCTACAATGAGCAGTTCTTC	36								CALDGRLGFPYNEQFF		:::::::::0:-7:7:16:-2:-8:22:28:-2:48:::	TLML_20_	RNA
249	CLONES_TRBTLML_20__FU2_TCR-JV_cDNA_25_ATCATTCC_merged_170000.txt	461	13	0.000355522	TGTGCCACCAGTGAATCTAGCGGGAGGGGACCCGGGGAGCTGTTTTTT	EEEEEEEEEEEEEEEEEEEEEEEEEEEEEEEEEEEEEEEEEEEEEEEE	TRBV24-1*00(605.4)	TRBD2*00(60)	TRBJ2-2*00(206.4)		559|573|597|0|14||70.0	20|32|48|16|28||60.0	26|43|71|31|48||85.0												TGTGCCACCAGTGAATCTAGCGGGAGGGGACCCGGGGAGCTGTTTTTT	36								CATSESSGRGPGELFF		:::::::::0:-4:14:16:-4:0:28:31:-6:48:::	TLML_20_	RNA
250	CLONES_TRBTLML_20__FU2_TCR-JV_cDNA_25_ATCATTCC_merged_170000.txt	462	13	0.000355522	TGTGCCAGCAGCGTCAGCGGCGGGGGACCGAATGAAAAACTGTTTTTT	EEEEEEEEEEEEEEEEEEEEEEEEEEEEEEEEEEEEEEEEEEEEEEEE	TRBV9*00(344)	TRBD1*00(25),TRBD2*00(25)	TRBJ1-4*00(230)		559|573|595|0|14||70.0	12|17|36|23|28||25.0;16|21|48|23|28||25.0	25|43|71|30|48||90.0												TGTGCCAGCAGCGTCAGCGGCGGGGGACCGAATGAAAAACTGTTTTTT	36								CASSVSGGGPNEKLFF		:::::::::0:-2:14:23:0:-7:28:30:-5:48:::	TLML_20_	RNA
251	CLONES_TRBTLML_20__FU2_TCR-JV_cDNA_25_ATCATTCC_merged_170000.txt	463	13	0.000355522	TGCGCCAGCAGCCAAGATACAGCGGGAGGTCAGTACGAGCAGTACTTC	EEEEEEEEEEEENNNNNNNNNNNNNNNNNNNNNNNNNNNEEEEEEEEE	TRBV4-1*00(528.7)	TRBD2*00(45)	TRBJ2-7*00(213.7)		537|555|574|0|18||90.0	22|31|48|20|29||45.0	24|39|67|33|48||75.0												TGCGCCAGCAGCCAAGATACAGCGGGAGGTCAGTACGAGCAGTACTTC	36								CASSQDTAGGQYEQYF		:::::::::0:1:18:20:-6:-1:29:33:-4:48:::	TLML_20_	RNA
252	CLONES_TRBTLML_20__FU2_TCR-JV_cDNA_25_ATCATTCC_merged_170000.txt	465	13	0.000355522	TGTGCCAGCAGCTTCGGGCCTCAGGGCAGAAATACGCAGTATTTT	EEEEEEEEEEEEEEEEEEEEEEEEEEEEEEEEEEEEEEEEEEEEE	TRBV5-6*00(503.1)	TRBD1*00(25),TRBD2*00(25)	TRBJ2-3*00(210)		550|564|586|0|14||70.0	16|21|36|21|26||25.0;28|33|48|22|27||25.0	27|41|69|31|45||70.0												TGTGCCAGCAGCTTCGGGCCTCAGGGCAGAAATACGCAGTATTTT	36								CASSFGPQGRNTQYF		:::::::::0:-2:14:21:-4:-3:26:31:-7:45:::	TLML_20_	RNA
253	CLONES_TRBTLML_20__FU2_TCR-JV_cDNA_25_ATCATTCC_merged_170000.txt	466	13	0.000355522	TGTGCCAGCAGCTCCTTAGCGGGAGATCGGGGTGAGCAGTTCTTC	EEEEEEEEEEEEEEEEEEEEEEEEEEEEEEEEEEEEEEEEEEEEE	TRBV7-3*00(339.9)	TRBD2*00(45)	TRBJ2-1*00(195)		540|553|577|0|13||65.0	21|30|48|16|25||45.0	29|42|70|32|45||65.0												TGTGCCAGCAGCTCCTTAGCGGGAGATCGGGGTGAGCAGTTCTTC	36								CASSSLAGDRGEQFF		:::::::::0:-4:13:16:-5:-2:25:32:-9:45:::	TLML_20_	RNA
254	CLONES_TRBTLML_20__FU2_TCR-JV_cDNA_25_ATCATTCC_merged_170000.txt	467	13	0.000355522	TGTGCCAGCAGCCCACAGGGGACTAGCGGGCGCGAGCAGTACTTC	EEEEEEEEEEEEEEEEEEEEEEEEEEEEEEEEEEEEEEEEEEEEE	TRBV7-9*00(483.1)	TRBD2*00(60)	TRBJ2-7*00(189.1)		556|568|593|0|12||60.0	16|28|48|18|30||60.0	26|39|67|32|45||65.0												TGTGCCAGCAGCCCACAGGGGACTAGCGGGCGCGAGCAGTACTTC	36								CASSPQGTSGREQYF		:::::::::0:-5:12:18:0:-4:30:32:-6:45:::	TLML_20_	RNA
255	CLONES_TRBTLML_20__FU2_TCR-JV_cDNA_25_ATCATTCC_merged_170000.txt	468	13	0.000355522	TGTGCCAGCAGACCGGGACTAGCGAGCACAGATACGCAGTATTTT	EEEEEEEEEEEEEEEEEEEEEEEEEEEEEEEEEEEEEEEEEEEEE	TRBV27*00(430.7)	TRBD2*00(60)	TRBJ2-3*00(234.6)		556|567|593|0|11||55.0	14|26|48|12|24||60.0	20|41|69|24|45||105.0												TGTGCCAGCAGACCGGGACTAGCGAGCACAGATACGCAGTATTTT	36								CASRPGLASTDTQYF		:::::::::0:-6:11:12:2:-6:24:24:0:45:::	TLML_20_	RNA
256	CLONES_TRBTLML_20__FU2_TCR-JV_cDNA_25_ATCATTCC_merged_170000.txt	476	13	0.000355522	TGTGCCAGCAGGCAGGGGGGGCCTCAAGAGACCCAGTACTTC	EEEEEEEEEEEEEEEEEEEEEEEEEEEEEEEEEEEEEEEEEE	TRBV7-9*00(453.2)	TRBD1*00(39)	TRBJ2-5*00(205.6)		556|567|593|0|11||55.0	16|27|36|12|23|SC23G|39.0	22|40|68|24|42||90.0												TGTGCCAGCAGGCAGGGGGGGCCTCAAGAGACCCAGTACTTC	36								CASRQGGPQETQYF		:::::::::0:-6:11:12:-4:3:23:24:-2:42:::	TLML_20_	RNA
257	CLONES_TRBTLML_20__FU2_TCR-JV_cDNA_25_ATCATTCC_merged_170000.txt	480	13	0.000355522	TGTGCCAGCATATCCCATATGGGTAATGAGCAGTTCTTC	EEEEEENNNNNNNNNNNNNNNNNNNNNNNNNNNNNNEEE	TRBV11-2*00(482.7)		TRBJ2-1*00(193.1)		522|532|559|0|10||50.0		27|42|70|24|39||75.0												TGTGCCAGCATATCCCATATGGGTAATGAGCAGTTCTTC	36								CASISHMGNEQFF		:::::::::0:-7:10:::::24:-7:39:::	TLML_20_	RNA
258	CLONES_TRBTLML_20__FU2_TCR-JV_cDNA_25_ATCATTCC_merged_170000.txt	487	12	0.000328174	TGTGCCAGCAGTTACAGGAGACTTTCGAGCGGGATTGCCTACAATGAGCAGTTCTTC	EEEEEEEEEEEEEEEEEEEEEEEEEEEEEEEEEEEEEEEEEEEEEEEEEEEEEEEEE	TRBV6-2*00(408.8),TRBV6-3*00(408.8)	TRBD2*00(35)	TRBJ2-1*00(240)		516|531|553|0|15||75.0;516|531|553|0|15||75.0	22|29|48|27|34||35.0	22|42|70|37|57||100.0												TGTGCCAGCAGTTACAGGAGACTTTCGAGCGGGATTGCCTACAATGAGCAGTTCTTC	36								CASSYRRLSSGIAYNEQFF		:::::::::0:-2:15:27:-6:-3:34:37:-2:57:::	TLML_20_	RNA
259	CLONES_TRBTLML_20__FU2_TCR-JV_cDNA_25_ATCATTCC_merged_170000.txt	489	12	0.000328174	TGTGCCAGCAGCTTGGGGGCGGGAGCCGAAGCGAACACCGGGGAGCTGTTTTTT	EEEEEEEEEEEEEEEEEEEEEEEEEEEEEEEEEEEEEEEEEEEEEEEEEEEEEE	TRBV11-2*00(586.3)	TRBD1*00(35),TRBD2*00(35)	TRBJ2-2*00(244.2)		522|536|559|0|14||70.0	18|25|36|14|21||35.0;23|30|48|18|25||35.0	19|43|71|30|54||120.0												TGTGCCAGCAGCTTGGGGGCGGGAGCCGAAGCGAACACCGGGGAGCTGTTTTTT	36								CASSLGAGAEANTGELFF		:::::::::0:-3:14:14:-6:1:21:30:1:54:::	TLML_20_	RNA
260	CLONES_TRBTLML_20__FU2_TCR-JV_cDNA_25_ATCATTCC_merged_170000.txt	495	12	0.000328174	TGTGCCAGCAGTTTATGGAGGGAGATGAACACTGAAGCTTTCTTT	EEEEEEEEEEEEEEEEEEEEEEEEEEEEEEEEEEEEEEEEEEEEE	TRBV28*00(423.7)	TRBD2*00(25)	TRBJ1-1*00(243.7)		564|581|601|0|17||85.0	25|30|48|19|24||25.0	19|40|68|24|45||105.0												TGTGCCAGCAGTTTATGGAGGGAGATGAACACTGAAGCTTTCTTT	36								CASSLWREMNTEAFF		:::::::::0:0:17:19:-9:-2:24:24:1:45:::	TLML_20_	RNA
261	CLONES_TRBTLML_20__FU2_TCR-JV_cDNA_25_ATCATTCC_merged_170000.txt	496	12	0.000328174	TGCGCCAGCAGCCAGGACAGGGCCCTAGCTCAGCCCCAGCATTTT	EEEEEEEEEEEEEEEEEEEEEEEEEEEEEEEEEEEEEEEEEEEEE	TRBV4-1*00(506.8)	TRBD1*00(40),TRBD2*00(40)	TRBJ1-5*00(216.8)		537|551|574|0|14||70.0	13|21|36|14|22||40.0;28|36|48|18|26||40.0	26|42|70|29|45||80.0												TGCGCCAGCAGCCAGGACAGGGCCCTAGCTCAGCCCCAGCATTTT	36								CASSQDRALAQPQHF		:::::::::0:-3:14:14:-1:-3:22:29:-6:45:::	TLML_20_	RNA
262	CLONES_TRBTLML_20__FU2_TCR-JV_cDNA_25_ATCATTCC_merged_170000.txt	497	12	0.000328174	TGCAGTGCTAGACGTCAGAGGGCCCTTGAGGACGAGCAGTACTTC	EEEEEEEEEEEEEEEEEEEEEEEEEEEEEEEEEEEEEEEEEEEEE	TRBV20-1*00(485)	TRBD2*00(45)	TRBJ2-7*00(186.3)		759|771|793|0|12||60.0	27|36|48|17|26||45.0	25|39|67|31|45||70.0												TGCAGTGCTAGACGTCAGAGGGCCCTTGAGGACGAGCAGTACTTC	36								CSARRQRALEDEQYF		:::::::::0:-2:12:17:-11:4:26:31:-5:45:::	TLML_20_	RNA
263	CLONES_TRBTLML_20__FU2_TCR-JV_cDNA_25_ATCATTCC_merged_170000.txt	501	12	0.000328174	TGTGCCAGTAGTTCCGGATACTCTGGAAACACCATATATTTT	EEEEEEEEEEEEEEEEEEEEEEEEEEEEEEEEEEEEEEEEEE	TRBV19*00(357.1)		TRBJ1-3*00(232.5)		559|571|596|0|12||60.0		20|42|70|20|42||110.0												TGTGCCAGTAGTTCCGGATACTCTGGAAACACCATATATTTT	36								CASSSGYSGNTIYF		:::::::::0:-5:12:::::20:0:42:::	TLML_20_	RNA
264	CLONES_TRBTLML_20__FU2_TCR-JV_cDNA_25_ATCATTCC_merged_170000.txt	502	12	0.000328174	TGTGCCAGCAGCTCCTTTCACTCTGGAAACACCATATATTTT	EEEEEEEEEEEEEEEEEEEEEEEEEEEEEEEEEEEEEEEEEE	TRBV7-6*00(363.1),TRBV7-7*00(316.9)		TRBJ1-3*00(250)		576|589|613|0|13||65.0;585|598|622|0|13||65.0		20|42|70|20|42||110.0												TGTGCCAGCAGCTCCTTTCACTCTGGAAACACCATATATTTT	36								CASSSFHSGNTIYF		:::::::::0:-4:13:::::20:0:42:::	TLML_20_	RNA
265	CLONES_TRBTLML_20__FU2_TCR-JV_cDNA_25_ATCATTCC_merged_170000.txt	506	12	0.000328174	TGCGCCAGCAGTGGGGGGATGTGGTACACTGAAGCTTTCTTT	EEEEEEEEEEEEEEEEEEEEEEEEEEEEEEEEEEEEEEEEEE	TRBV10-2*00(597.4)	TRBD1*00(25)	TRBJ1-1*00(161.4)		533|546|570|0|13||65.0	18|23|36|13|18||25.0	23|40|68|25|42||85.0												TGCGCCAGCAGTGGGGGGATGTGGTACACTGAAGCTTTCTTT	36								CASSGGMWYTEAFF		:::::::::0:-4:13:13:-6:-1:18:25:-3:42:::	TLML_20_	RNA
266	CLONES_TRBTLML_20__FU2_TCR-JV_cDNA_25_ATCATTCC_merged_170000.txt	507	12	0.000328174	TGCGCCAGCAGCTTGGCGGGGGCCGGGGATGAGCAGTTCTTC	EEEEEEEEEEEEEEEEEEEEEEEEEEEEEEEEEEEEEEEEEE	TRBV5-1*00(431.3)	TRBD1*00(30)	TRBJ2-1*00(184.1)		554|571|590|0|17||85.0	18|24|36|17|23||30.0	28|42|70|28|42||70.0												TGCGCCAGCAGCTTGGCGGGGGCCGGGGATGAGCAGTTCTTC	36								CASSLAGAGDEQFF		:::::::::0:1:17:17:-6:0:23:28:-8:42:::	TLML_20_	RNA
267	CLONES_TRBTLML_20__FU2_TCR-JV_cDNA_25_ATCATTCC_merged_170000.txt	508	12	0.000328174	TGCAGTGCTAGGGCCCTCGGCGGTAAAGAGACCCAGTACTTC	EEEEEEEEEEEEEEEEEEEEEEEEEEEEEEEEEEEEEEEEEE	TRBV20-1*00(578.6)	TRBD2*00(35)	TRBJ2-5*00(205)		759|770|793|0|11||55.0	30|37|48|11|18||35.0	23|40|68|25|42||85.0												TGCAGTGCTAGGGCCCTCGGCGGTAAAGAGACCCAGTACTTC	36								CSARALGGKETQYF		:::::::::0:-3:11:11:-14:5:18:25:-3:42:::	TLML_20_	RNA
268	CLONES_TRBTLML_20__FU2_TCR-JV_cDNA_25_ATCATTCC_merged_170000.txt	511	12	0.000328174	TGCAGCGTTATGACAGGGGAATACAATGAGCAGTTCTTC	EEEEEEEEEEEEEEEEEEEEEEEEEEEEEEEEEEEEEEE	TRBV20-1*00(284.6)	TRBD1*00(40)	TRBJ2-1*00(230)		759|764|793|0|5||25.0	14|22|36|11|19||40.0	24|42|70|21|39||90.0												TGCAGCGTTATGACAGGGGAATACAATGAGCAGTTCTTC	36								CSVMTGEYNEQFF		:::::::::0:-9:5:11:-2:-2:19:21:-4:39:::	TLML_20_	RNA
269	CLONES_TRBTLML_20__FU2_TCR-JV_cDNA_25_ATCATTCC_merged_170000.txt	514	12	0.000328174	TGTGCCAGCAGCGGTTCGAACACTGAAGCTTTCTTT	EEEEEEEEEEEEEEEEEEEEEEEEEEEEEEEEEEEE	TRBV9*00(496.6)		TRBJ1-1*00(212.5)		559|572|595|0|13||65.0		21|40|68|17|36||95.0												TGTGCCAGCAGCGGTTCGAACACTGAAGCTTTCTTT	36								CASSGSNTEAFF		:::::::::0:-3:13:::::17:-1:36:::	TLML_20_	RNA
270	CLONES_TRBTLML_20__FU2_TCR-JV_cDNA_25_ATCATTCC_merged_170000.txt	517	11	0.000300826	TGCGCCAGCAGTCAATCGAAAGCCAATCGGTTTCCCAGACAGGTCGGGCATGAGATACGCAGTATTTT	EEEEEEEEEEEEEEEEEEEEEEEEEEEEEEEEEEEEEEEEEEEEEEEEEEEEEEEEEEEEEEEEEEEE	TRBV23-1*00(458.2)	TRBD1*00(30)	TRBJ2-3*00(195.5)		580|599|617|0|19||95.0	14|20|36|37|43||30.0	25|41|69|52|68||80.0												TGCGCCAGCAGTCAATCGAAAGCCAATCGGTTTCCCAGACAGGTCGGGCATGAGATACGCAGTATTTT	36								CASSQSKANRF_QTGRA*DTQYF		:::::::::0:2:19:37:-2:-4:43:52:-5:68:::	TLML_20_	RNA
271	CLONES_TRBTLML_20__FU2_TCR-JV_cDNA_25_ATCATTCC_merged_170000.txt	519	11	0.000300826	TGCGCCAGCAGCCTCCTCGGGGCGGGGGAGGGTAGCACCGGGGAGCTGTTTTTT	EEEEEEEEEEEEEEEEEEEEEEEEEEEEEEEEEEEEEEEEEEEEEEEEEEEEEE	TRBV4-3*00(433.3),TRBV4-2*00(402.1)	TRBD2*00(35),TRBD1*00(30)	TRBJ2-2*00(233.2)		537|550|574|0|13||65.0;537|550|574|0|13|ST539C|49.0	25|32|48|25|32||35.0;19|25|36|18|24||30.0	24|43|71|35|54||95.0												TGCGCCAGCAGCCTCCTCGGGGCGGGGGAGGGTAGCACCGGGGAGCTGTTTTTT	36								CASSLLGAGEGSTGELFF		:::::::::0:-4:13:25:-9:0:32:35:-4:54:::	TLML_20_	RNA
272	CLONES_TRBTLML_20__FU2_TCR-JV_cDNA_25_ATCATTCC_merged_170000.txt	520	11	0.000300826	TGTGCCAGCAGCAAAGAATTTGTGGGCTCGCTTCGGGGAGACCCAGTACTTC	EEEEEEEEEEEEEEEEEEEEEEEEEEEEEEEEEEEEEEEEEEEEEEEEEEEE	TRBV21-1*00(573.2)		TRBJ2-5*00(194.5)		544|560|581|0|16||80.0		25|40|68|37|52||75.0												TGTGCCAGCAGCAAAGAATTTGTGGGCTCGCTTCGGGGAGACCCAGTACTTC	36								CASSKEFVG_RFGETQYF		:::::::::0:-1:16:::::37:-5:52:::	TLML_20_	RNA
273	CLONES_TRBTLML_20__FU2_TCR-JV_cDNA_25_ATCATTCC_merged_170000.txt	522	11	0.000300826	TGTGCCAGCACCCCGGCAGGGGCCCTGAACACCGGGGAGCTGTTTTTT	EEEEEEEEEEEEEEEEEEEEEEEEEEEEEEEEEEEEEEEEEEEEEEEE	TRBV28*00(441.7)	TRBD2*00(35),TRBD1*00(30)	TRBJ2-2*00(250)		564|574|601|0|10||50.0	29|36|48|19|26||35.0;16|22|36|16|22||30.0	21|43|71|26|48||110.0												TGTGCCAGCACCCCGGCAGGGGCCCTGAACACCGGGGAGCTGTTTTTT	36								CASTPAGALNTGELFF		:::::::::0:-7:10:19:-13:4:26:26:-1:48:::	TLML_20_	RNA
274	CLONES_TRBTLML_20__FU2_TCR-JV_cDNA_25_ATCATTCC_merged_170000.txt	523	11	0.000300826	TGTGCCAGCAGTCTACGTAGCGGGAGCTCCTACAATGAGCAGTTCTTC	EEEEEEEEEEEEEEEEEEEEEEEEEEEEEEEEEEEEEEEEEEEEEEEE	TRBV12-3*00(477.5),TRBV12-4*00(477.5)	TRBD2*00(25)	TRBJ2-1*00(251.3)		530|542|567|0|12||60.0;530|542|567|0|12||60.0	21|26|48|17|22||25.0	16|42|70|22|48||130.0												TGTGCCAGCAGTCTACGTAGCGGGAGCTCCTACAATGAGCAGTTCTTC	36								CASSLRSGSSYNEQFF		:::::::::0:-5:12:17:-5:-6:22:22:4:48:::	TLML_20_	RNA
275	CLONES_TRBTLML_20__FU2_TCR-JV_cDNA_25_ATCATTCC_merged_170000.txt	525	11	0.000300826	TGCAGTGCTATAGCGGGACTAGCGGGCGTTAACAATGAGCAGTTCTTC	NNNNNNNNNNNNNNNNNNNNNNNNNNNNNNNNNNNNNNNNNNNNNEEE	TRBV20-1*00(653.1)	TRBD2*00(65)	TRBJ2-1*00(223.4)		759|769|793|0|10||50.0	15|28|48|13|26||65.0	25|42|70|31|48||85.0												TGCAGTGCTATAGCGGGACTAGCGGGCGTTAACAATGAGCAGTTCTTC	36								CSAIAGLAGVNNEQFF		:::::::::0:-4:10:13:1:-4:26:31:-5:48:::	TLML_20_	RNA
276	CLONES_TRBTLML_20__FU2_TCR-JV_cDNA_25_ATCATTCC_merged_170000.txt	526	11	0.000300826	TGTGCCAGCAGCCATCGGCCTATCTGGGGCCAACGTCCTGACTTTC	EEEEEEEEEEEEEEEEEEEEEEEEEEEEEEEEEEEEEEEEEEEEEE	TRBV14*00(420.5)		TRBJ2-6*00(257.1)		516|530|553|0|14||70.0		21|45|73|22|46||120.0												TGTGCCAGCAGCCATCGGCCTATCTGGGGCCAACGTCCTGACTTTC	36								CASSHRPI_GANVLTF		:::::::::0:-3:14:::::22:-1:46:::	TLML_20_	RNA
277	CLONES_TRBTLML_20__FU2_TCR-JV_cDNA_25_ATCATTCC_merged_170000.txt	529	11	0.000300826	TGTGCCTGGAGTGTGGTCTGGGCGGAGTCCTACGAGCAGTACTTC	EEEEEEEEEEEEEEEEEEEEEEEEEEEEEEEEEEEEEEEEEEEEE	TRBV30*00(433.1)	TRBD1*00(25)	TRBJ2-7*00(220)		787|801|821|0|14||70.0	20|25|36|19|24||25.0	21|39|67|27|45||90.0												TGTGCCTGGAGTGTGGTCTGGGCGGAGTCCTACGAGCAGTACTTC	36								CAWSVVWAESYEQYF		:::::::::0:0:14:19:-8:1:24:27:-1:45:::	TLML_20_	RNA
278	CLONES_TRBTLML_20__FU2_TCR-JV_cDNA_25_ATCATTCC_merged_170000.txt	530	11	0.000300826	TGTGCCACCAGTGATTCCCGGGTCCTCACAGATACGCAGTATTTT	EEEEEEEEEEEEEEEEEEEEEEEEEEEEEEEEEEEEEEEEEEEEE	TRBV24-1*00(487.8)	TRBD1*00(30),TRBD2*00(30)	TRBJ2-3*00(235)		559|575|597|0|16||80.0	9|15|36|16|22||30.0;13|19|48|16|22||30.0	22|41|69|26|45||95.0												TGTGCCACCAGTGATTCCCGGGTCCTCACAGATACGCAGTATTTT	36								CATSDSRVLTDTQYF		:::::::::0:-2:16:16:3:-9:22:26:-2:45:::	TLML_20_	RNA
279	CLONES_TRBTLML_20__FU2_TCR-JV_cDNA_25_ATCATTCC_merged_170000.txt	531	11	0.000300826	TGTGCCACCAGCTTACTAGGGGGGTCCTCCTACGAGCAGTACTTC	EEEEEEEEEEEEEEEEEEEEEEEEEEEEEEEEEEEEEEEEEEEEE	TRBV15*00(615.5)	TRBD1*00(30),TRBD2*00(29)	TRBJ2-7*00(221.4)		552|564|589|0|12||60.0	17|23|36|17|23||30.0;19|28|48|14|23|SC24G|29.0	20|39|67|26|45||95.0												TGTGCCACCAGCTTACTAGGGGGGTCCTCCTACGAGCAGTACTTC	36								CATSLLGGSSYEQYF		:::::::::0:-5:12:17:-5:-1:23:26:0:45:::	TLML_20_	RNA
280	CLONES_TRBTLML_20__FU2_TCR-JV_cDNA_25_ATCATTCC_merged_170000.txt	532	11	0.000300826	TGTGCCAGTAGGGCGGACGGCTATAGCAATCAGCCCCAGCATTTT	NNNNNNNNNNNNNNNNNNEEEEEEEEEEEEEEEEEEEEEEEEEEE	TRBV19*00(706.6)		TRBJ1-5*00(263.6)		559|570|596|0|11||55.0		16|42|70|19|45||130.0												TGTGCCAGTAGGGCGGACGGCTATAGCAATCAGCCCCAGCATTTT	36								CASRADGYSNQPQHF		:::::::::0:-6:11:::::19:4:45:::	TLML_20_	RNA
281	CLONES_TRBTLML_20__FU2_TCR-JV_cDNA_25_ATCATTCC_merged_170000.txt	533	11	0.000300826	TGTGCCAGCAGCTTATTGGTAGGGGTGAACACTGAAGCTTTCTTT	EEEEEEEEEEEEEEEEEEEEEEEEEEEEEEEEEEEEEEEEEEEEE	TRBV7-8*00(367.1)	TRBD1*00(25)	TRBJ1-1*00(240)		567|582|604|0|15||75.0	17|22|36|20|25||25.0	20|40|68|25|45||100.0												TGTGCCAGCAGCTTATTGGTAGGGGTGAACACTGAAGCTTTCTTT	36								CASSLLVGVNTEAFF		:::::::::0:-2:15:20:-5:-2:25:25:0:45:::	TLML_20_	RNA
282	CLONES_TRBTLML_20__FU2_TCR-JV_cDNA_25_ATCATTCC_merged_170000.txt	534	11	0.000300826	TGTGCCAGCAGCTCTAGCGGGGTCGGCCCCTACGAGCAGTACTTC	EEEEEEEEEEEEEEEEEEEEEEEEEEEEEEEEEEEEEEEEEEEEE	TRBV7-2*00(365.4)		TRBJ2-7*00(225)		580|598|617|0|19|I593C|69.0		22|39|67|28|45||85.0												TGTGCCAGCAGCTCTAGCGGGGTCGGCCCCTACGAGCAGTACTTC	36								CASSSSGVGPYEQYF		:::::::::0:1:19:::::28:-2:45:::	TLML_20_	RNA
283	CLONES_TRBTLML_20__FU2_TCR-JV_cDNA_25_ATCATTCC_merged_170000.txt	535	11	0.000300826	TGTGCCAGCAGCCATCTAGCGGGGCCCTACAATGAGCAGTTCTTC	EEEEEEEEEEEEEEEEEEEEEEEEEEEEEEEEEEEEEEEEEEEEE	TRBV11-3*00(345.9)	TRBD2*00(40)	TRBJ2-1*00(226.4)		521|533|558|0|12||60.0	20|28|48|15|23||40.0	22|42|70|25|45||100.0												TGTGCCAGCAGCCATCTAGCGGGGCCCTACAATGAGCAGTTCTTC	36								CASSHLAGPYNEQFF		:::::::::0:-5:12:15:-4:-4:23:25:-2:45:::	TLML_20_	RNA
284	CLONES_TRBTLML_20__FU2_TCR-JV_cDNA_25_ATCATTCC_merged_170000.txt	536	11	0.000300826	TGTGCCAGCAGCGTAGAACTAGCGGCCCCCGGAGAGCAGTTCTTC	EEEEEEEEEEEEEEEEEEEEEEEEEEEEEEEEEEEEEEEEEEEEE	TRBV9*00(459.9)	TRBD2*00(40)	TRBJ2-1*00(184.7)		559|575|595|0|16||80.0	19|27|48|17|25||40.0	30|42|70|33|45||60.0												TGTGCCAGCAGCGTAGAACTAGCGGCCCCCGGAGAGCAGTTCTTC	36								CASSVELAAPGEQFF		:::::::::0:0:16:17:-3:-5:25:33:-10:45:::	TLML_20_	RNA
285	CLONES_TRBTLML_20__FU2_TCR-JV_cDNA_25_ATCATTCC_merged_170000.txt	537	11	0.000300826	TGTGCCAGCAGGGGACAGATGAGCTCTGGAAACACCATATATTTT	EEEEEEEEEEEEEEEEEEEEEEEEEEEEEEEEEEEEEEEEEEEEE	TRBV7-2*00(624.4)	TRBD1*00(35)	TRBJ1-3*00(248.6)		580|591|617|0|11||55.0	12|19|36|11|18||35.0	17|42|70|20|45||125.0												TGTGCCAGCAGGGGACAGATGAGCTCTGGAAACACCATATATTTT	36								CASRGQMSSGNTIYF		:::::::::0:-6:11:11:0:-5:18:20:3:45:::	TLML_20_	RNA
286	CLONES_TRBTLML_20__FU2_TCR-JV_cDNA_25_ATCATTCC_merged_170000.txt	539	11	0.000300826	TGCAGCGTTGGGTCTACCGCTCGTGGCACAGATACGCAGTATTTT	EEEEEEEEEEEEEEEEEEEEEEEEEEEEEEEEEEEEEEEEEEEEE	TRBV29-1*00(464.5)	TRBD2*00(25)	TRBJ2-3*00(240)		700|710|734|0|10||50.0	5|10|48|16|21||25.0	21|41|69|25|45||100.0												TGCAGCGTTGGGTCTACCGCTCGTGGCACAGATACGCAGTATTTT	36								CSVGSTARGTDTQYF		:::::::::0:-4:10:16:11:-22:21:25:-1:45:::	TLML_20_	RNA
287	CLONES_TRBTLML_20__FU2_TCR-JV_cDNA_25_ATCATTCC_merged_170000.txt	541	11	0.000300826	TGTGCCATCAGTGACCGAAGCGGGGGGATGGAGCAGTACTTC	EEEEEEEEEEEEEEEEEEEEEEEEEEEEEEEEEEEEEEEEEE	TRBV10-3*00(545.6)	TRBD2*00(30)	TRBJ2-7*00(175.5)		533|547|570|0|14||70.0	22|28|48|18|24||30.0	27|39|67|30|42||60.0												TGTGCCATCAGTGACCGAAGCGGGGGGATGGAGCAGTACTTC	36								CAISDRSGGMEQYF		:::::::::0:-3:14:18:-6:-4:24:30:-7:42:::	TLML_20_	RNA
288	CLONES_TRBTLML_20__FU2_TCR-JV_cDNA_25_ATCATTCC_merged_170000.txt	542	11	0.000300826	TGTGCCAGCAGGCAAACGGGACCTTCCAATGAGCAGTTCTTC	EEEEEEEEEEEEEEEEEEEEEEEEEEEEEEEEEEEEEEEEEE	TRBV7-9*00(380.9)	TRBD1*00(30),TRBD2*00(30)	TRBJ2-1*00(206.5)		556|567|593|0|11||55.0	11|17|36|16|22||30.0;15|21|48|16|22||30.0	26|42|70|26|42||80.0												TGTGCCAGCAGGCAAACGGGACCTTCCAATGAGCAGTTCTTC	36								CASRQTGPSNEQFF		:::::::::0:-6:11:16:1:-7:22:26:-6:42:::	TLML_20_	RNA
289	CLONES_TRBTLML_20__FU2_TCR-JV_cDNA_25_ATCATTCC_merged_170000.txt	544	11	0.000300826	TGCGCCAGCAGTGGCGGAGGGGGCCGATGAGCAGTTCTTC	EEEEEEEEEEEEEEEEEEEEEEEEEEEEEEEEEEEEEEEE	TRBV10-1*00(318.5)	TRBD1*00(35),TRBD2*00(30)	TRBJ2-1*00(208.5)		533|546|570|0|13||65.0	17|24|36|17|24||35.0;26|32|48|15|21||30.0	28|42|70|26|40||70.0												TGCGCCAGCAGTGGCGGAGGGGGCCGATGAGCAGTTCTTC	36								CASSGGG_ADEQFF		:::::::::0:-4:13:17:-5:0:24:26:-8:40:::	TLML_20_	RNA
290	CLONES_TRBTLML_20__FU2_TCR-JV_cDNA_25_ATCATTCC_merged_170000.txt	546	11	0.000300826	TGTGCCACCAGGGGCACTTGGAACACTGAAGCTTTCTTT	EEEEEEEEEEEEEEEEEEEEEEEEEEEEEEEEEEEEEEE	TRBV15*00(336.2)		TRBJ1-1*00(230.6)		552|563|589|0|11||55.0		21|40|68|20|39||95.0												TGTGCCACCAGGGGCACTTGGAACACTGAAGCTTTCTTT	36								CATRGTWNTEAFF		:::::::::0:-6:11:::::20:-1:39:::	TLML_20_	RNA
291	CLONES_TRBTLML_20__FU2_TCR-JV_cDNA_25_ATCATTCC_merged_170000.txt	547	11	0.000300826	TGTGCCAGCTGGGCCGCGAGTAAGGACGAGCAGTACTTC	EEEEEEEEEEEEEEEEEEEEEEEEEEEEEEEEEEEEEEE	TRBV6-1*00(448.7)	TRBD2*00(25)	TRBJ2-7*00(205.6)		516|525|553|0|9||45.0	29|34|48|10|15||25.0	25|39|67|25|39||70.0												TGTGCCAGCTGGGCCGCGAGTAAGGACGAGCAGTACTTC	36								CASWAASKDEQYF		:::::::::0:-8:9:10:-13:2:15:25:-5:39:::	TLML_20_	RNA
292	CLONES_TRBTLML_20__FU2_TCR-JV_cDNA_25_ATCATTCC_merged_170000.txt	548	11	0.000300826	TGTGCCAGCAGCTATCCCCATAAGGATGAGCAGTTCTTC	EEEEEEEEEEEEEEEEEEEEEEEEEEEEEEEEEEEEEEE	TRBV13*00(601.1)		TRBJ2-1*00(208.5)		567|580|604|0|13||65.0		28|42|70|25|39||70.0												TGTGCCAGCAGCTATCCCCATAAGGATGAGCAGTTCTTC	36								CASSYPHKDEQFF		:::::::::0:-4:13:::::25:-8:39:::	TLML_20_	RNA
293	CLONES_TRBTLML_20__FU2_TCR-JV_cDNA_25_ATCATTCC_merged_170000.txt	549	11	0.000300826	TGTGCCAGCAGCCTAGGGTTAGGTCACGAGCAGTACTTC	EEEEEEEEEENNNNNNNNNNNNNNNNNNNNNNNEEEEEE	TRBV11-2*00(333)		TRBJ2-7*00(210)		522|538|559|0|16|ST534C|64.0		25|39|67|25|39||70.0												TGTGCCAGCAGCCTAGGGTTAGGTCACGAGCAGTACTTC	36								CASSLGLGHEQYF		:::::::::0:-1:16:::::25:-5:39:::	TLML_20_	RNA
294	CLONES_TRBTLML_20__FU2_TCR-JV_cDNA_25_ATCATTCC_merged_170000.txt	550	11	0.000300826	TGTGCCAGCAGCGGGCAGGGGGCTTACGAGCAGTACTTC	EEEEEEEEEEEEEEEEEEEEEEEEEEEEEEEEEEEEEEE	TRBV9*00(562.9)	TRBD1*00(40)	TRBJ2-7*00(192.2)		559|572|595|0|13||65.0	16|24|36|15|23||40.0	24|39|67|24|39||75.0												TGTGCCAGCAGCGGGCAGGGGGCTTACGAGCAGTACTTC	36								CASSGQGAYEQYF		:::::::::0:-3:13:15:-4:0:23:24:-4:39:::	TLML_20_	RNA
295	CLONES_TRBTLML_20__FU2_TCR-JV_cDNA_25_ATCATTCC_merged_170000.txt	555	11	0.000300826	TGTGCCAGCAGCTTAGGGACCACTGAAGCTTTCTTT	EEENNNNNNNNNNNNNNNNNNNNNNNNNNNNNNEEE	TRBV7-8*00(579.9)		TRBJ1-1*00(208.6)		567|583|604|0|16||80.0		24|40|68|20|36||80.0												TGTGCCAGCAGCTTAGGGACCACTGAAGCTTTCTTT	36								CASSLGTTEAFF		:::::::::0:-1:16:::::20:-4:36:::	TLML_20_	RNA
296	CLONES_TRBTLML_20__FU2_TCR-JV_cDNA_25_ATCATTCC_merged_170000.txt	556	11	0.000300826	TGTGCCAGCAGCTATCACACCGGGGAGCTGTTTTTT	EEEEEEEEEEEEEEEEEEEEEEEEEEEEEEEEEEEE	TRBV11-2*00(356)		TRBJ2-2*00(233.6)		522|535|559|0|13||65.0		23|43|71|16|36||100.0												TGTGCCAGCAGCTATCACACCGGGGAGCTGTTTTTT	36								CASSYHTGELFF		:::::::::0:-4:13:::::16:-3:36:::	TLML_20_	RNA
297	CLONES_TRBTLML_20__FU2_TCR-JV_cDNA_25_ATCATTCC_merged_170000.txt	557	11	0.000300826	TGTGCCAGCAGCCCTACAGGGTTTGAGCAGTTCTTC	EEEEEEEEEEEEEEEEEEEEEEEEEEEEEEEEEEEE	TRBV11-2*00(600.7)	TRBD1*00(30)	TRBJ2-1*00(169.1)		522|534|559|0|12||60.0	15|21|36|15|21||30.0	29|42|70|23|36||65.0												TGTGCCAGCAGCCCTACAGGGTTTGAGCAGTTCTTC	36								CASSPTGFEQFF		:::::::::0:-5:12:15:-3:-3:21:23:-9:36:::	TLML_20_	RNA
298	CLONES_TRBTLML_20__FU2_TCR-JV_cDNA_25_ATCATTCC_merged_170000.txt	559	11	0.000300826	TGCAGTGGACCAAGACTGTATGGCTACACCTTC	EEEEEEEEEEEEEEEEEEEEEEEEEEEEEEEEE	TRBV20-1*00(375.2)		TRBJ1-2*00(201.5)		759|766|793|0|7||35.0		25|40|68|18|33||75.0												TGCAGTGGACCAAGACTGTATGGCTACACCTTC	36								CSGPRLYGYTF		:::::::::0:-7:7:::::18:-5:33:::	TLML_20_	RNA
299	CLONES_TRBTLML_20__FU2_TCR-JV_cDNA_25_ATCATTCC_merged_170000.txt	562	11	0.000300826	TGTGCCAGCAGCCATTGGGAGCAGTTCTTC	EEEEEEEEEEEEEEEEEEEEEEEEEEEEEE	TRBV28*00(428.3)		TRBJ2-1*00(178.9)		564|575|601|0|11||55.0		30|42|70|18|30||60.0												TGTGCCAGCAGCCATTGGGAGCAGTTCTTC	36								CASSHWEQFF		:::::::::0:-6:11:::::18:-10:30:::	TLML_20_	RNA
300	CLONES_TRBTLML_20__FU2_TCR-JV_cDNA_25_ATCATTCC_merged_170000.txt	566	10	0.000273478	TGTGCCAGCAGCTCAACCGACCCGGGACAGGGAAGGTCCGGGGAGCTGTTTTTT	EEEEEEEEEEEEEEEEEEEEEEEEEEEEEEEEEEEEEEEEEEEEEEEEEEEEEE	TRBV7-9*00(360.5)	TRBD1*00(60)	TRBJ2-2*00(171.6)		556|569|593|0|13||65.0	9|21|36|20|32||60.0	26|43|71|37|54||85.0												TGTGCCAGCAGCTCAACCGACCCGGGACAGGGAAGGTCCGGGGAGCTGTTTTTT	36								CASSSTDPGQGRSGELFF		:::::::::0:-4:13:20:3:-3:32:37:-6:54:::	TLML_20_	RNA
301	CLONES_TRBTLML_20__FU2_TCR-JV_cDNA_25_ATCATTCC_merged_170000.txt	571	10	0.000273478	TGTGCCAGCAGTACCCGCCCGGGTCGCGCTGGAGATACGCAGTATTTT	EEEEEEEEEEEEEEEEEEEEEEEEEEEEEEEEEEEEEEEEEEEEEEEE	TRBV6-2*00(249.4),TRBV6-3*00(249.4)	TRBD1*00(30),TRBD2*00(30)	TRBJ2-3*00(220)		516|528|553|0|12||60.0;516|528|553|0|12||60.0	9|15|36|17|23||30.0;13|19|48|17|23||30.0	25|41|69|32|48||80.0												TGTGCCAGCAGTACCCGCCCGGGTCGCGCTGGAGATACGCAGTATTTT	36								CASSTRPGRAGDTQYF		:::::::::0:-5:12:17:3:-9:23:32:-5:48:::	TLML_20_	RNA
302	CLONES_TRBTLML_20__FU2_TCR-JV_cDNA_25_ATCATTCC_merged_170000.txt	572	10	0.000273478	TGCAGCGTCTTAGAAACAGGGTACGAGTCGGGCACTGAAGCTTTCTTT	NNNNNNNNNNNENNNNNNNNNNNNNNNNNNNNNNNNNNNNNNNNNNNE	TRBV29-1*00(434.3)	TRBD1*00(30)	TRBJ1-1*00(211.1)		700|708|734|0|8||40.0	15|21|36|15|21||30.0	24|40|68|32|48||80.0												TGCAGCGTCTTAGAAACAGGGTACGAGTCGGGCACTGAAGCTTTCTTT	36								CSVLETGYESGTEAFF		:::::::::0:-6:8:15:-3:-3:21:32:-4:48:::	TLML_20_	RNA
303	CLONES_TRBTLML_20__FU2_TCR-JV_cDNA_25_ATCATTCC_merged_170000.txt	574	10	0.000273478	TGTGCCAGCAGTCTGTGGACGGAAATGAACACTGAAGCTTTCTTT	EEEEEEEEEEEEEEEEEEEEEEEEEEEEEEEEEEEEEEEEEEEEE	TRBV28*00(658.7)		TRBJ1-1*00(238)		564|576|601|0|12||60.0		19|40|68|24|45||105.0												TGTGCCAGCAGTCTGTGGACGGAAATGAACACTGAAGCTTTCTTT	36								CASSLWTEMNTEAFF		:::::::::0:-5:12:::::24:1:45:::	TLML_20_	RNA
304	CLONES_TRBTLML_20__FU2_TCR-JV_cDNA_25_ATCATTCC_merged_170000.txt	575	10	0.000273478	TGTGCCAGCAGCTTTCTCCGGGGGCCAGGGGAAAAACTGTTTTTT	EEEEEEEEEEEEEEEEEEEEEEEEEEEEEEEEEEEEEEEEEEEEE	TRBV11-2*00(434.5),TRBV11-3*00(414.2)	TRBD1*00(30)	TRBJ1-4*00(215)		522|536|559|0|14||70.0;521|535|558|0|14||70.0	18|24|36|19|25||30.0	28|43|71|30|45||75.0												TGTGCCAGCAGCTTTCTCCGGGGGCCAGGGGAAAAACTGTTTTTT	36								CASSFLRGPGEKLFF		:::::::::0:-3:14:19:-6:0:25:30:-8:45:::	TLML_20_	RNA
305	CLONES_TRBTLML_20__FU2_TCR-JV_cDNA_25_ATCATTCC_merged_170000.txt	576	10	0.000273478	TGTGCCAGCAGCGAAACAGGGTCAAGCACAGATACGCAGTATTTT	EEEEEEEEEEEEEEEEEEEEEEEEEEEEEEEEEEEEEEEEEEEEE	TRBV12-3*00(511.9),TRBV12-4*00(511.9)	TRBD1*00(30)	TRBJ2-3*00(229.5)		530|541|567|0|11||55.0;530|541|567|0|11||55.0	15|21|36|15|21||30.0	20|41|69|24|45||105.0												TGTGCCAGCAGCGAAACAGGGTCAAGCACAGATACGCAGTATTTT	36								CASSETGSSTDTQYF		:::::::::0:-6:11:15:-3:-3:21:24:0:45:::	TLML_20_	RNA
306	CLONES_TRBTLML_20__FU2_TCR-JV_cDNA_25_ATCATTCC_merged_170000.txt	577	10	0.000273478	TGCGCCAGCAGCCAACCGGGACAGGCCGGCAATGAGCAGTTCTTC	EEEEEEEEEEEEEEEEEEEEEEEEEEEEEEEEEEEEEEEEEEEEE	TRBV4-1*00(540.5)	TRBD1*00(50)	TRBJ2-1*00(206)		537|552|574|0|15||75.0	10|20|36|15|25||50.0	26|42|70|29|45||80.0												TGCGCCAGCAGCCAACCGGGACAGGCCGGCAATGAGCAGTTCTTC	36								CASSQPGQAGNEQFF		:::::::::0:-2:15:15:2:-4:25:29:-6:45:::	TLML_20_	RNA
307	CLONES_TRBTLML_20__FU2_TCR-JV_cDNA_25_ATCATTCC_merged_170000.txt	579	10	0.000273478	TGTGCCAGCAGTTACTCGTCGGACTACAATGAGCAGTTCTTC	EEEEEEEEEEEEEEEEEEEEEEEEEEEEEEEEEEEEEEEEEE	TRBV6-5*00(533.9)		TRBJ2-1*00(167.4)		519|537|556|0|18||90.0		23|42|70|23|42||95.0												TGTGCCAGCAGTTACTCGTCGGACTACAATGAGCAGTTCTTC	36								CASSYSSDYNEQFF		:::::::::0:1:18:::::23:-3:42:::	TLML_20_	RNA
308	CLONES_TRBTLML_20__FU2_TCR-JV_cDNA_25_ATCATTCC_merged_170000.txt	580	10	0.000273478	TGTGCCAGCAGTTACTCACCAACCTTGGGGGGCTACACCTTC	EEEEEEEEEEEEEEEEEEEEEEEEEEEEEEEEEEEEEEEEEE	TRBV6-5*00(279.1)		TRBJ1-2*00(200)		519|536|556|0|17||85.0		28|40|68|30|42||60.0												TGTGCCAGCAGTTACTCACCAACCTTGGGGGGCTACACCTTC	36								CASSYSPTLGGYTF		:::::::::0:0:17:::::30:-8:42:::	TLML_20_	RNA
309	CLONES_TRBTLML_20__FU2_TCR-JV_cDNA_25_ATCATTCC_merged_170000.txt	581	10	0.000273478	TGTGCCAGCAGCTTAGCGCCGGGTCCCGGGGAGCTGTTTTTT	EEEEEEEEEEEEEEENNNNNNNNNNNNNNNNNNNNNNNNEEE	TRBV7-2*00(544.3)		TRBJ2-2*00(215.9)		580|599|617|0|19||95.0		26|43|71|25|42||85.0												TGTGCCAGCAGCTTAGCGCCGGGTCCCGGGGAGCTGTTTTTT	36								CASSLAPGPGELFF		:::::::::0:2:19:::::25:-6:42:::	TLML_20_	RNA
310	CLONES_TRBTLML_20__FU2_TCR-JV_cDNA_25_ATCATTCC_merged_170000.txt	582	10	0.000273478	TGTGCCAGCAGCTACGAGCGGGAGTTCAATGAGCAGTTCTTC	EEEEEEEEEEEEEEEEEEEEEEEEEEEEEEEEEEEEEEEEEE	TRBV6-2*00(498.9),TRBV6-3*00(498.9)	TRBD2*00(40)	TRBJ2-1*00(220)		516|531|553|0|15|ST527C|59.0;516|531|553|0|15|ST527C|59.0	22|30|48|16|24||40.0	26|42|70|26|42||80.0												TGTGCCAGCAGCTACGAGCGGGAGTTCAATGAGCAGTTCTTC	36								CASSYEREFNEQFF		:::::::::0:-2:15:16:-6:-2:24:26:-6:42:::	TLML_20_	RNA
311	CLONES_TRBTLML_20__FU2_TCR-JV_cDNA_25_ATCATTCC_merged_170000.txt	583	10	0.000273478	TGTGCCAGCAGCAACAGGGGGCTCAACTATGGCTACACCTTC	EEEEEEEEEEEEEEEEEEEEEEEEEEEEEEEEEEEEEEEEEE	TRBV7-9*00(516.2)	TRBD1*00(45)	TRBJ1-2*00(192.5)		556|568|593|0|12||60.0	15|24|36|13|22||45.0	22|40|68|24|42||90.0												TGTGCCAGCAGCAACAGGGGGCTCAACTATGGCTACACCTTC	36								CASSNRGLNYGYTF		:::::::::0:-5:12:13:-3:0:22:24:-2:42:::	TLML_20_	RNA
312	CLONES_TRBTLML_20__FU2_TCR-JV_cDNA_25_ATCATTCC_merged_170000.txt	586	10	0.000273478	TGCGCCAGCAGCCAAGATGGTAGGCAAGAGACCCAGTACTTC	EEEEEEEEEEEEEEEEEEEEEEEEEEEEEEEEEEEEEEEEEE	TRBV4-1*00(456.7)		TRBJ2-5*00(230)		537|555|574|0|18||90.0		22|40|68|24|42||90.0												TGCGCCAGCAGCCAAGATGGTAGGCAAGAGACCCAGTACTTC	36								CASSQDGRQETQYF		:::::::::0:1:18:::::24:-2:42:::	TLML_20_	RNA
313	CLONES_TRBTLML_20__FU2_TCR-JV_cDNA_25_ATCATTCC_merged_170000.txt	588	10	0.000273478	TGCAGCGTTGATGGCTAGCGGGATAATTACGCAGTATTTT	EEEEEEEEEEEEEEEEEEEEEEEEEEEEEEEEEEEEEEEE	TRBV29-1*00(470.9)	TRBD2*00(45)	TRBJ2-3*00(205)		700|711|734|0|11||55.0	20|29|48|14|23||45.0	28|41|69|27|40||65.0												TGCAGCGTTGATGGCTAGCGGGATAATTACGCAGTATTTT	36								CSVDG*R_IITQYF		:::::::::0:-3:11:14:-4:-3:23:27:-8:40:::	TLML_20_	RNA
314	CLONES_TRBTLML_20__FU2_TCR-JV_cDNA_25_ATCATTCC_merged_170000.txt	590	10	0.000273478	TGTGCCTGGAAGGGCGGAGGGCTCACTGAAGCTTTCTTT	EEEEEEEEEEEEEEEEEEEEEEEEEEEEEEEEEEEEEEE	TRBV30*00(408.5)	TRBD2*00(35)	TRBJ1-1*00(210.5)		787|797|821|0|10||50.0	26|33|48|15|22||35.0	24|40|68|23|39||80.0												TGTGCCTGGAAGGGCGGAGGGCTCACTGAAGCTTTCTTT	36								CAWKGGGLTEAFF		:::::::::0:-4:10:15:-10:1:22:23:-4:39:::	TLML_20_	RNA
315	CLONES_TRBTLML_20__FU2_TCR-JV_cDNA_25_ATCATTCC_merged_170000.txt	593	10	0.000273478	TGTGCCACCAGCAGATTAGCGGGAGAGGAGCAGTACTTC	EEEEEEEEEEEEEEEEEEEEEEEEEEEEEEEEEEEEEEE	TRBV15*00(477.6)	TRBD2*00(45)	TRBJ2-7*00(200)		552|567|589|0|15||75.0	21|30|48|16|25||45.0	27|39|67|27|39||60.0												TGTGCCACCAGCAGATTAGCGGGAGAGGAGCAGTACTTC	36								CATSRLAGEEQYF		:::::::::0:-2:15:16:-5:-2:25:27:-7:39:::	TLML_20_	RNA
316	CLONES_TRBTLML_20__FU2_TCR-JV_cDNA_25_ATCATTCC_merged_170000.txt	594	10	0.000273478	TGTGCCAGCAGTTTCCCAGCGGCCAATGAGCAGTTCTTC	EEEEEEEEEEEEEEEEEEEEEEEEEEEEEEEEEEEEEEE	TRBV12-3*00(329.4),TRBV12-4*00(329.4)	TRBD2*00(25)	TRBJ2-1*00(220)		530|544|567|0|14||70.0;530|544|567|0|14||70.0	22|27|48|17|22||25.0	26|42|70|23|39||80.0												TGTGCCAGCAGTTTCCCAGCGGCCAATGAGCAGTTCTTC	36								CASSFPAANEQFF		:::::::::0:-3:14:17:-6:-5:22:23:-6:39:::	TLML_20_	RNA
317	CLONES_TRBTLML_20__FU2_TCR-JV_cDNA_25_ATCATTCC_merged_170000.txt	595	10	0.000273478	TGTGCCAGCAGCCTCGGGGGGCTAGCGGCGGCTTTCTTT	EEEEEEEEEEEEEEEEEEEEEEEEEEEEEEEEEEEEEEE	TRBV3-1*00(463.5)	TRBD2*00(39)	TRBJ1-1*00(183.4)		543|556|580|0|13||65.0	16|27|48|17|28|SA19G|39.0	31|40|68|30|39||45.0												TGTGCCAGCAGCCTCGGGGGGCTAGCGGCGGCTTTCTTT	36								CASSLGGLAAAFF		:::::::::0:-4:13:17:0:-5:28:30:-11:39:::	TLML_20_	RNA
318	CLONES_TRBTLML_20__FU2_TCR-JV_cDNA_25_ATCATTCC_merged_170000.txt	596	10	0.000273478	TGTGCCAGCAGCGGGACTAGCGACTACGAGCAGTACTTC	EEEEEEEEEEEEEEEEEEEEEEEEEEEEEEEEEEEEEEE	TRBV9*00(535.6)	TRBD2*00(45)	TRBJ2-7*00(190.4)		559|572|595|0|13||65.0	17|26|48|13|22||45.0	23|39|67|23|39||80.0												TGTGCCAGCAGCGGGACTAGCGACTACGAGCAGTACTTC	36								CASSGTSDYEQYF		:::::::::0:-3:13:13:-1:-6:22:23:-3:39:::	TLML_20_	RNA
319	CLONES_TRBTLML_20__FU2_TCR-JV_cDNA_25_ATCATTCC_merged_170000.txt	597	10	0.000273478	TGTGCCAGCAAACGGGAGTACCAAGAGACCCAGTACTTC	EEEEEEEEEEEEEEEEEEEEEEEEEEEEEEEEEEEEEEE	TRBV28*00(258.7)	TRBD1*00(25),TRBD2*00(25)	TRBJ2-5*00(238.3)		564|574|601|0|10||50.0	11|16|36|12|17||25.0;15|20|48|12|17||25.0	18|40|68|17|39||110.0												TGTGCCAGCAAACGGGAGTACCAAGAGACCCAGTACTTC	36								CASKREYQETQYF		:::::::::0:-7:10:12:1:-8:17:17:2:39:::	TLML_20_	RNA
320	CLONES_TRBTLML_20__FU2_TCR-JV_cDNA_25_ATCATTCC_merged_170000.txt	600	10	0.000273478	TGCAGTGCTAGGCCAGGGGGACCAGATACGCAGTATTTT	EEEEEEEEEEEEEEEEEEEEEEEEEEEEEEEEEEEEEEE	TRBV20-1*00(299.8)	TRBD1*00(35)	TRBJ2-3*00(205.6)		759|770|793|0|11||55.0	16|23|36|13|20||35.0	24|41|69|22|39||85.0												TGCAGTGCTAGGCCAGGGGGACCAGATACGCAGTATTTT	36								CSARPGGPDTQYF		:::::::::0:-3:11:13:-4:-1:20:22:-4:39:::	TLML_20_	RNA
321	CLONES_TRBTLML_20__FU2_TCR-JV_cDNA_25_ATCATTCC_merged_170000.txt	601	10	0.000273478	TGCAGCGTTGAGGGCTCGGGGGCCCAGGGCTACACCTTC	EEEEEEEEEEEEEEEEEEEEEEEEEEEEEEEEEEEEEEE	TRBV29-1*00(294.8)	TRBD1*00(30),TRBD2*00(30)	TRBJ1-2*00(200)		700|711|734|0|11||55.0	18|24|36|17|23||30.0;29|35|48|19|25||30.0	28|40|68|27|39||60.0												TGCAGCGTTGAGGGCTCGGGGGCCCAGGGCTACACCTTC	36								CSVEGSGAQGYTF		:::::::::0:-3:11:17:-6:0:23:27:-8:39:::	TLML_20_	RNA
322	CLONES_TRBTLML_20__FU2_TCR-JV_cDNA_25_ATCATTCC_merged_170000.txt	605	10	0.000273478	TGTGCCAGCAAGGGAGCCAACACTGAAGCTTTCTTT	EEEEEEEEEEEEEEEEEEEEEEEEEEEEEEEEEEEE	TRBV9*00(222)	TRBD2*00(25)	TRBJ1-1*00(228.4)		559|569|595|0|10||50.0	25|30|48|11|16||25.0	22|40|68|18|36||90.0												TGTGCCAGCAAGGGAGCCAACACTGAAGCTTTCTTT	36								CASKGANTEAFF		:::::::::0:-6:10:11:-9:-2:16:18:-2:36:::	TLML_20_	RNA
323	CLONES_TRBTLML_20__FU2_TCR-JV_cDNA_25_ATCATTCC_merged_170000.txt	606	10	0.000273478	TGTGCCAGCAAGACAGGGCTCACTGAAGCTTTCTTT	NNNNNNNNNNNNNNNNNNNNNNNNNNNNNNNNNEEE	TRBV2*00(503.1)	TRBD1*00(35)	TRBJ1-1*00(209.5)		518|528|555|0|10||50.0	14|21|36|11|18||35.0	24|40|68|20|36||80.0												TGTGCCAGCAAGACAGGGCTCACTGAAGCTTTCTTT	36								CASKTGLTEAFF		:::::::::0:-7:10:11:-2:-3:18:20:-4:36:::	TLML_20_	RNA
324	CLONES_TRBTLML_20__FU2_TCR-JV_cDNA_25_ATCATTCC_merged_170000.txt	608	10	0.000273478	TGCAGTGCTAGCCGCGTATACAATGAGCAGTTCTTC	EEEEEEEEEEEEEEEEEEEEEEEEEEEEEEEEEEEE	TRBV20-1*00(405.4)		TRBJ2-1*00(230)		759|770|793|0|11||55.0		24|42|70|18|36||90.0												TGCAGTGCTAGCCGCGTATACAATGAGCAGTTCTTC	36								CSASRVYNEQFF		:::::::::0:-3:11:::::18:-4:36:::	TLML_20_	RNA
325	CLONES_TRBTLML_20__FU2_TCR-JV_cDNA_25_ATCATTCC_merged_170000.txt	609	10	0.000273478	TGCAGCGTTGTAGGGATATCCTACGAGCAGTACTTC	NNNNNNNNNNNNNNNNNNNNNNNNEEEEEEEEEEEE	TRBV29-1*00(547.2)		TRBJ2-7*00(221.5)		700|710|734|0|10||50.0		21|39|67|18|36||90.0												TGCAGCGTTGTAGGGATATCCTACGAGCAGTACTTC	36								CSVVGISYEQYF		:::::::::0:-4:10:::::18:-1:36:::	TLML_20_	RNA
326	CLONES_TRBTLML_20__FU2_TCR-JV_cDNA_25_ATCATTCC_merged_170000.txt	612	10	0.000273478	TGTGCCAGCAGCTGGGGGGTCGGCAGTACTTC	EEEEEEEEEEEEEEEEEEEEEEEEEEEEEEEE	TRBV7-9*00(632)	TRBD1*00(25)	TRBJ2-7*00(190)		556|569|593|0|13||65.0	18|23|36|13|18||25.0	29|39|67|22|32||50.0												TGTGCCAGCAGCTGGGGGGTCGGCAGTACTTC	36								CASSW_GRQYF		:::::::::0:-4:13:13:-6:-1:18:22:-9:32:::	TLML_20_	RNA
327	CLONES_TRBTLML_20__FU2_TCR-JV_cDNA_25_ATCATTCC_merged_170000.txt	613	10	0.000273478	TGCGCCAGCAGTCAATCCCGGTCTGTTCTTC	EEEEEEEEEEEEEEEEEEEEEEEEEEEEEEE	TRBV23-1*00(543.9)		TRBJ2-1*00(161.3)		580|597|617|0|17||85.0		35|42|70|24|31||35.0												TGCGCCAGCAGTCAATCCCGGTCTGTTCTTC	36								CASSQ_PGLFF		:::::::::0:0:17:::::24:-15:31:::	TLML_20_	RNA
328	CLONES_TRBTLML_20__FU2_TCR-JV_cDNA_25_ATCATTCC_merged_170000.txt	614	9	0.00024613	TGTGCCACCAGTGATTCTGGACTAGCGGGAGGCTATAATATAAATGAGCAGTTCTTC	EEEEEEEEEEEEEEEENNNNNNNNNNNNNNNNNNNNNNNEEEEEEEEEEEEEEEEEE	TRBV24-1*00(521)	TRBD2*00(70)	TRBJ2-1*00(202.5)		559|575|597|0|16||80.0	17|31|48|18|32||70.0	27|42|70|42|57||75.0												TGTGCCACCAGTGATTCTGGACTAGCGGGAGGCTATAATATAAATGAGCAGTTCTTC	36								CATSDSGLAGGYNINEQFF		:::::::::0:-2:16:18:-1:-1:32:42:-7:57:::	TLML_20_	RNA
329	CLONES_TRBTLML_20__FU2_TCR-JV_cDNA_25_ATCATTCC_merged_170000.txt	615	9	0.00024613	TGTGCCAGCAGCTTAGTTTACAGGCTCAGCGGATCCTACAATGAGCAGTTCTTC	EEEEEENNNNNNNNNNNNNNNNNNNNNNNNNEEEEEEEEEEEEEEEEEEEEEEE	TRBV7-2*00(528.3)	TRBD1*00(25),TRBD2*00(25)	TRBJ2-1*00(226.1)		580|596|617|0|16||80.0	15|20|36|19|24||25.0;22|27|48|27|32||25.0	21|42|70|33|54||105.0												TGTGCCAGCAGCTTAGTTTACAGGCTCAGCGGATCCTACAATGAGCAGTTCTTC	36								CASSLVYRLSGSYNEQFF		:::::::::0:-1:16:19:-3:-4:24:33:-1:54:::	TLML_20_	RNA
330	CLONES_TRBTLML_20__FU2_TCR-JV_cDNA_25_ATCATTCC_merged_170000.txt	618	9	0.00024613	TGTGCCAGCAGTTCGCTGACTAGCGGGAGGGGAAGAAACATTCAGTACTTC	EEEEEEEEEEEEEEEEEEEEEEEEEEEEEEEEEEEEEEEEEEEEEEEEEEE	TRBV6-5*00(381.3)	TRBD2*00(70)	TRBJ2-4*00(220)		519|532|556|0|13||65.0	18|32|48|17|31||70.0	26|42|70|35|51||80.0												TGTGCCAGCAGTTCGCTGACTAGCGGGAGGGGAAGAAACATTCAGTACTTC	36								CASSSLTSGRGRNIQYF		:::::::::0:-4:13:17:-2:0:31:35:-6:51:::	TLML_20_	RNA
331	CLONES_TRBTLML_20__FU2_TCR-JV_cDNA_25_ATCATTCC_merged_170000.txt	619	9	0.00024613	TGTGCCAGCAGCTTAGGACGTTGGTCGGATTACACAGATACGCAGTATTTT	EEEEEEEEEEEEEEEEEEEEEEEEEEEEEEEEEEEEEEEEEEEEEEEEEEE	TRBV7-6*00(418.1),TRBV7-7*00(376)		TRBJ2-3*00(233.2)		576|592|613|0|16||80.0;585|601|622|0|16||80.0		22|41|69|32|51||95.0												TGTGCCAGCAGCTTAGGACGTTGGTCGGATTACACAGATACGCAGTATTTT	36								CASSLGRWSDYTDTQYF		:::::::::0:-1:16:::::32:-2:51:::	TLML_20_	RNA
332	CLONES_TRBTLML_20__FU2_TCR-JV_cDNA_25_ATCATTCC_merged_170000.txt	620	9	0.00024613	TGTGCCAGCAGCCAAGATCTTGGCGGGGTCACTAATGAAAAACTGTTTTTT	EEEEEEEEEEEEEEEEEEEEEEEEEEEEEEEEEEEEEEEEEEEEEEEEEEE	TRBV3-1*00(903.9)		TRBJ1-4*00(181.7)		543|567|580|0|24||120.0		22|43|71|30|51||105.0												TGTGCCAGCAGCCAAGATCTTGGCGGGGTCACTAATGAAAAACTGTTTTTT	36								CASSQDLGGVTNEKLFF		:::::::::0:7:24:::::30:-2:51:::	TLML_20_	RNA
333	CLONES_TRBTLML_20__FU2_TCR-JV_cDNA_25_ATCATTCC_merged_170000.txt	621	9	0.00024613	TGTGCCAGCAGCAAAGGGATACAGGGGGCTATTCACTGAAGCTTTCTTT	EEEEEEEEEEEEEEEEEEEEEEEEEEEEEEEEEEEEEEEEEEEEEEEEE	TRBV21-1*00(572.7)	TRBD1*00(45)	TRBJ1-1*00(191.1)		544|560|581|0|16||80.0	15|24|36|20|29||45.0	24|40|68|33|49||80.0												TGTGCCAGCAGCAAAGGGATACAGGGGGCTATTCACTGAAGCTTTCTTT	36								CASSKGIQ_GLFTEAFF		:::::::::0:-1:16:20:-3:0:29:33:-4:49:::	TLML_20_	RNA
334	CLONES_TRBTLML_20__FU2_TCR-JV_cDNA_25_ATCATTCC_merged_170000.txt	622	9	0.00024613	TGTGCCAGCAGTTCCCCAACCGGGACAGGGAGGTTCGGCTACACCTTC	EEEEEEEEEEEEEEEEEEEEEEEEEEEEEEEEEEEEEEEEEEEEEEEE	TRBV6-7*00(567.6)	TRBD1*00(55)	TRBJ1-2*00(193.2)		516|529|553|0|13||65.0	10|21|36|19|30||55.0	28|40|68|36|48||60.0												TGTGCCAGCAGTTCCCCAACCGGGACAGGGAGGTTCGGCTACACCTTC	36								CASSSPTGTGRFGYTF		:::::::::0:-4:13:19:2:-3:30:36:-8:48:::	TLML_20_	RNA
335	CLONES_TRBTLML_20__FU2_TCR-JV_cDNA_25_ATCATTCC_merged_170000.txt	623	9	0.00024613	TGTGCCAGCAGTTACGGCGCAGCGGGAGTTCGGAATGAGCAGTTCTTC	EEEEEEEEEEEEEEEEEEEEEEEEEEEEEEEEEEEEEEEEEEEEEEEE	TRBV6-5*00(306.6)	TRBD2*00(40)	TRBJ2-1*00(211.4)		519|534|556|0|15||75.0	22|30|48|20|28||40.0	27|42|70|33|48||75.0												TGTGCCAGCAGTTACGGCGCAGCGGGAGTTCGGAATGAGCAGTTCTTC	36								CASSYGAAGVRNEQFF		:::::::::0:-2:15:20:-6:-2:28:33:-7:48:::	TLML_20_	RNA
336	CLONES_TRBTLML_20__FU2_TCR-JV_cDNA_25_ATCATTCC_merged_170000.txt	624	9	0.00024613	TGTGCCAGCAGTGTGACTAGCGGGGGAAGGACAGATACGCAGTATTTT	EEEEEEEEEEEEEEEEEEEEEEEEEEEEEEEEEEEEEEEEEEEEEEEE	TRBV2*00(313.9)	TRBD2*00(50)	TRBJ2-3*00(228.2)		518|531|555|0|13||65.0	18|28|48|14|24||50.0	23|41|69|30|48||90.0												TGTGCCAGCAGTGTGACTAGCGGGGGAAGGACAGATACGCAGTATTTT	36								CASSVTSGGRTDTQYF		:::::::::0:-4:13:14:-2:-4:24:30:-3:48:::	TLML_20_	RNA
337	CLONES_TRBTLML_20__FU2_TCR-JV_cDNA_25_ATCATTCC_merged_170000.txt	625	9	0.00024613	TGTGCCAGCAGCTCGACAGGGTTAGGAGTGTTGGATACGCAGTATTTT	EEEEEEEEEEEEEENNNNNNNNNNNNNNNNNNEEEEEEEEEEEEEEEE	TRBV27*00(447.9)	TRBD1*00(35)	TRBJ2-3*00(215)		556|567|593|0|11||55.0	14|21|36|14|21||35.0	26|41|69|33|48||75.0												TGTGCCAGCAGCTCGACAGGGTTAGGAGTGTTGGATACGCAGTATTTT	36								CASSSTGLGVLDTQYF		:::::::::0:-6:11:14:-2:-3:21:33:-6:48:::	TLML_20_	RNA
338	CLONES_TRBTLML_20__FU2_TCR-JV_cDNA_25_ATCATTCC_merged_170000.txt	626	9	0.00024613	TGTGCCAGCAGCCGAGCGGGGAACTTCGCCAAAAACATTCAGTACTTC	EEEEEEEEEEEEEEEEEEEEEEEEEEEEEEEEEEEEEEEEEEEEEEEE	TRBV11-2*00(324.4)	TRBD2*00(30)	TRBJ2-4*00(245)		522|534|559|0|12||60.0	22|28|48|14|20||30.0	21|42|70|27|48||105.0												TGTGCCAGCAGCCGAGCGGGGAACTTCGCCAAAAACATTCAGTACTTC	36								CASSRAGNFAKNIQYF		:::::::::0:-5:12:14:-6:-4:20:27:-1:48:::	TLML_20_	RNA
339	CLONES_TRBTLML_20__FU2_TCR-JV_cDNA_25_ATCATTCC_merged_170000.txt	629	9	0.00024613	TGTGCCAGCAGTTCAGTGGCGAGCGGGATTGGCGAGCAGTACTTC	EEEEEEEEEEEEEEEEEEEEEEEEEEEEEEEEEEEEEEEEEEEEE	TRBV28*00(305.6)	TRBD2*00(35)	TRBJ2-7*00(199.7)		564|577|601|0|13||65.0	22|29|48|21|28||35.0	26|39|67|32|45||65.0												TGTGCCAGCAGTTCAGTGGCGAGCGGGATTGGCGAGCAGTACTTC	36								CASSSVASGIGEQYF		:::::::::0:-4:13:21:-6:-3:28:32:-6:45:::	TLML_20_	RNA
340	CLONES_TRBTLML_20__FU2_TCR-JV_cDNA_25_ATCATTCC_merged_170000.txt	630	9	0.00024613	TGTGCCAGCAGTTACTTGACAGGGGGCGGAAAGACCCAGTACTTC	EEEEEEEEEEEEEEEEEEEEEEEEEEEEEEEEEEEEEEEEEEEEE	TRBV6-5*00(316.1)	TRBD1*00(55)	TRBJ2-5*00(210)		519|535|556|0|16||80.0	14|25|36|17|28||55.0	26|40|68|31|45||70.0												TGTGCCAGCAGTTACTTGACAGGGGGCGGAAAGACCCAGTACTTC	36								CASSYLTGGGKTQYF		:::::::::0:-1:16:17:-2:1:28:31:-6:45:::	TLML_20_	RNA
341	CLONES_TRBTLML_20__FU2_TCR-JV_cDNA_25_ATCATTCC_merged_170000.txt	631	9	0.00024613	TGTGCCAGCAGCCAAGGGACTAGTGGCTACAATGAGCAGTTCTTC	EEEEEEEEEEEEEEEEEEEEEEEEEEEEEEEEEEEEEEEEEEEEE	TRBV3-1*00(324),TRBV3-2*00(306.2)	TRBD2*00(35)	TRBJ2-1*00(233.2)		543|559|580|0|16||80.0;543|559|580|0|16||80.0	17|24|48|16|23||35.0	23|42|70|26|45||95.0												TGTGCCAGCAGCCAAGGGACTAGTGGCTACAATGAGCAGTTCTTC	36								CASSQGTSGYNEQFF		:::::::::0:-1:16:16:-1:-8:23:26:-3:45:::	TLML_20_	RNA
342	CLONES_TRBTLML_20__FU2_TCR-JV_cDNA_25_ATCATTCC_merged_170000.txt	637	9	0.00024613	TGCAGTGCTGGGACCGAGTGGGAAGGAAGTATTGGCTACACCTTC	EEEEEEEEEEEEEEEEEEEEEEEEEEEEEEEEEEEEEEEEEEEEE	TRBV20-1*00(870.7)	TRBD1*00(25),TRBD2*00(25)	TRBJ1-2*00(187.7)		759|768|793|0|9||45.0	12|17|36|9|14||25.0;16|21|48|9|14||25.0	27|40|68|32|45||65.0												TGCAGTGCTGGGACCGAGTGGGAAGGAAGTATTGGCTACACCTTC	36								CSAGTEWEGSIGYTF		:::::::::0:-5:9:9:0:-7:14:32:-7:45:::	TLML_20_	RNA
343	CLONES_TRBTLML_20__FU2_TCR-JV_cDNA_25_ATCATTCC_merged_170000.txt	638	9	0.00024613	TGCAGCGTTGGCGGCGCTAGCGGGACCACAGATACGCAGTATTTT	NNNNNNNNNNNNNNNNNNNNNNNNNNNNNNNNNNNNNNEEEEEEE	TRBV29-1*00(446.7)	TRBD2*00(45)	TRBJ2-3*00(233.2)		700|710|734|0|10||50.0	20|29|48|16|25||45.0	22|41|69|26|45||95.0												TGCAGCGTTGGCGGCGCTAGCGGGACCACAGATACGCAGTATTTT	36								CSVGGASGTTDTQYF		:::::::::0:-4:10:16:-4:-3:25:26:-2:45:::	TLML_20_	RNA
344	CLONES_TRBTLML_20__FU2_TCR-JV_cDNA_25_ATCATTCC_merged_170000.txt	639	9	0.00024613	TGCAGCGTCAGAAGGACATTGACGAACACCGGGGAGCTGTTTTTT	EEEEEEEEEEEEEEEEEEEEEEEEEEEEEEEEEEEEEEEEEEEEE	TRBV29-1*00(381.4)	TRBD1*00(25)	TRBJ2-2*00(255)		700|708|734|0|8||40.0	13|18|36|13|18||25.0	20|43|71|22|45||115.0												TGCAGCGTCAGAAGGACATTGACGAACACCGGGGAGCTGTTTTTT	36								CSVRRTLTNTGELFF		:::::::::0:-6:8:13:-1:-6:18:22:0:45:::	TLML_20_	RNA
345	CLONES_TRBTLML_20__FU2_TCR-JV_cDNA_25_ATCATTCC_merged_170000.txt	643	9	0.00024613	TGTGCCTCCTCGGCCGGTGCGGGAGTCTTTGAGCAGTTCTTC	EEEEEEEEEEEEEEEEEEEEEEEEEEEEEEEEEEEEEEEEEE	TRBV19*00(454.8)	TRBD2*00(35)	TRBJ2-1*00(201.3)		559|565|596|0|6||30.0	23|30|48|18|25||35.0	29|42|70|29|42||65.0												TGTGCCTCCTCGGCCGGTGCGGGAGTCTTTGAGCAGTTCTTC	36								CASSAGAGVFEQFF		:::::::::0:-11:6:18:-7:-2:25:29:-9:42:::	TLML_20_	RNA
346	CLONES_TRBTLML_20__FU2_TCR-JV_cDNA_25_ATCATTCC_merged_170000.txt	644	9	0.00024613	TGTGCCAGCAGTTTCTGGCGGACGGGATTGGAGCAGTACTTC	EEEEEEEEEEEEEEEEEEEEEEEEEEEEEEEEEEEEEEEEEE	TRBV28*00(443.8)	TRBD1*00(25),TRBD2*00(25)	TRBJ2-7*00(183.1)		564|578|601|0|14||70.0	11|16|36|22|27||25.0;15|20|48|22|27||25.0	27|39|67|30|42||60.0												TGTGCCAGCAGTTTCTGGCGGACGGGATTGGAGCAGTACTTC	36								CASSFWRTGLEQYF		:::::::::0:-3:14:22:1:-8:27:30:-7:42:::	TLML_20_	RNA
347	CLONES_TRBTLML_20__FU2_TCR-JV_cDNA_25_ATCATTCC_merged_170000.txt	645	9	0.00024613	TGTGCCAGCAGCCTAGGACAGGGCCACAATGAGCAGTTCTTC	EEEEEEEEEEEEEEEEEEEEEEEEEEEEEEEEEEEEEEEEEE	TRBV7-2*00(416.4)	TRBD1*00(35),TRBD2*00(30)	TRBJ2-1*00(182.7)		580|596|617|0|16|ST592C|64.0	14|21|36|16|23||35.0;28|34|48|19|25||30.0	25|42|70|25|42||85.0												TGTGCCAGCAGCCTAGGACAGGGCCACAATGAGCAGTTCTTC	36								CASSLGQGHNEQFF		:::::::::0:-1:16:16:-2:-3:23:25:-5:42:::	TLML_20_	RNA
348	CLONES_TRBTLML_20__FU2_TCR-JV_cDNA_25_ATCATTCC_merged_170000.txt	646	9	0.00024613	TGTGCCAGCAGCGCCGGGACTCCAGACAATGAGCAGTTCTTC	EEEEEEEEEEEEEEEEEEEEEEEEEEEEEEEEEEEEEEEEEE	TRBV11-2*00(373.9)	TRBD2*00(40),TRBD1*00(35)	TRBJ2-1*00(225)		522|534|559|0|12||60.0	14|22|48|13|21||40.0;10|17|36|13|20||35.0	25|42|70|25|42||85.0												TGTGCCAGCAGCGCCGGGACTCCAGACAATGAGCAGTTCTTC	36								CASSAGTPDNEQFF		:::::::::0:-5:12:13:2:-10:21:25:-5:42:::	TLML_20_	RNA
349	CLONES_TRBTLML_20__FU2_TCR-JV_cDNA_25_ATCATTCC_merged_170000.txt	650	9	0.00024613	TGCGCCAGCAGCTTGGGGACAGGAGGATACGAGCAGTACTTC	EEEEEEEEEEEEEEEEEEEEEEEEEEEEEEEEEEEEEEEEEE	TRBV5-1*00(406)	TRBD1*00(35)	TRBJ2-7*00(200.6)		554|570|590|0|16||80.0	13|20|36|16|23||35.0	24|39|67|27|42||75.0												TGCGCCAGCAGCTTGGGGACAGGAGGATACGAGCAGTACTTC	36								CASSLGTGGYEQYF		:::::::::0:0:16:16:-1:-4:23:27:-4:42:::	TLML_20_	RNA
350	CLONES_TRBTLML_20__FU2_TCR-JV_cDNA_25_ATCATTCC_merged_170000.txt	651	9	0.00024613	TGCGCCAGCAGCCAGTCGGACAGCTCCTACGAGCAGTACTTC	EEEEEEEEEEEEEEEEEEEEEEEEEEEEEEEEEEEEEEEEEE	TRBV4-1*00(549.4)		TRBJ2-7*00(196.7)		537|551|574|0|14||70.0		18|39|67|21|42||105.0												TGCGCCAGCAGCCAGTCGGACAGCTCCTACGAGCAGTACTTC	36								CASSQSDSSYEQYF		:::::::::0:-3:14:::::21:2:42:::	TLML_20_	RNA
351	CLONES_TRBTLML_20__FU2_TCR-JV_cDNA_25_ATCATTCC_merged_170000.txt	653	9	0.00024613	TGTGCCAGCCTACCGCGGCGTACCGGGGAGCTGTTTTTT	EEEEEEEEEEEEEEEEEEEEEEEEEEEEEEEEEEEEEEE	TRBV6-6*00(275)		TRBJ2-2*00(230)		516|525|553|0|9||45.0		25|43|71|21|39||90.0												TGTGCCAGCCTACCGCGGCGTACCGGGGAGCTGTTTTTT	36								CASLPRRTGELFF		:::::::::0:-8:9:::::21:-5:39:::	TLML_20_	RNA
352	CLONES_TRBTLML_20__FU2_TCR-JV_cDNA_25_ATCATTCC_merged_170000.txt	654	9	0.00024613	TGTGCCAGCAGTTTCCGGGACAGGGACGAGCAGTACTTC	EEEEEEEEEEEEEEEEEEEEEEEEEEEEEEEEEEEEEEE	TRBV6-5*00(413.9)	TRBD1*00(55)	TRBJ2-7*00(210)		519|532|556|0|13||65.0	10|21|36|14|25||55.0	25|39|67|25|39||70.0												TGTGCCAGCAGTTTCCGGGACAGGGACGAGCAGTACTTC	36								CASSFRDRDEQYF		:::::::::0:-4:13:14:2:-3:25:25:-5:39:::	TLML_20_	RNA
353	CLONES_TRBTLML_20__FU2_TCR-JV_cDNA_25_ATCATTCC_merged_170000.txt	655	9	0.00024613	TGTGCCAGCAGTTTGCAGGGGCACAATGAGCAGTTCTTC	EEEEEEEEEEEEEEEEEEEEEEEEEEEEEEEEEEEEEEE	TRBV27*00(484.2)	TRBD1*00(30)	TRBJ2-1*00(180)		556|570|593|0|14||70.0	16|22|36|15|21||30.0	25|42|70|22|39||85.0												TGTGCCAGCAGTTTGCAGGGGCACAATGAGCAGTTCTTC	36								CASSLQGHNEQFF		:::::::::0:-3:14:15:-4:-2:21:22:-5:39:::	TLML_20_	RNA
354	CLONES_TRBTLML_20__FU2_TCR-JV_cDNA_25_ATCATTCC_merged_170000.txt	656	9	0.00024613	TGTGCCAGCAGTATGGGATTCCAAGAGACCCAGTACTTC	EEEEEEEEEEEEEEEEEEEEEEEEEEEEEEEEEEEEEEE	TRBV2*00(453.1)		TRBJ2-5*00(218.1)		518|530|555|0|12||60.0		21|40|68|20|39||95.0												TGTGCCAGCAGTATGGGATTCCAAGAGACCCAGTACTTC	36								CASSMGFQETQYF		:::::::::0:-5:12:::::20:-1:39:::	TLML_20_	RNA
355	CLONES_TRBTLML_20__FU2_TCR-JV_cDNA_25_ATCATTCC_merged_170000.txt	657	9	0.00024613	TGTGCCAGCAGCCCCGTTCACACCGGGGAGCTGTTTTTT	EEEEEEEEEEEEEEEEEEEEEEEEEEEEEEEEEEEEEEE	TRBV11-2*00(319),TRBV11-3*00(299)		TRBJ2-2*00(201.8)		522|534|559|0|12||60.0;521|533|558|0|12||60.0		23|43|71|19|39||100.0												TGTGCCAGCAGCCCCGTTCACACCGGGGAGCTGTTTTTT	36								CASSPVHTGELFF		:::::::::0:-5:12:::::19:-3:39:::	TLML_20_	RNA
356	CLONES_TRBTLML_20__FU2_TCR-JV_cDNA_25_ATCATTCC_merged_170000.txt	658	9	0.00024613	TGTGCCAGCAGCGTAGGGATCCCCAATGAGCAGTTCTTC	EEEEEEEEEEEEEEEEEEEEEEEEEEEEEEEEEEEEEEE	TRBV9*00(645.2)		TRBJ2-1*00(218.2)		559|575|595|0|16||80.0		26|42|70|23|39||80.0												TGTGCCAGCAGCGTAGGGATCCCCAATGAGCAGTTCTTC	36								CASSVGIPNEQFF		:::::::::0:0:16:::::23:-6:39:::	TLML_20_	RNA
357	CLONES_TRBTLML_20__FU2_TCR-JV_cDNA_25_ATCATTCC_merged_170000.txt	659	9	0.00024613	TGTGCCAGCAGACTCGGGAGTTGGGATGAGCAGTTCTTC	EEEEEEEEEEEEEEEEEEEEEEEEEEEEEEEEEEEEEEE	TRBV2*00(306.3)	TRBD2*00(30)	TRBJ2-1*00(210)		518|529|555|0|11||55.0	24|30|48|14|20||30.0	28|42|70|25|39||70.0												TGTGCCAGCAGACTCGGGAGTTGGGATGAGCAGTTCTTC	36								CASRLGSWDEQFF		:::::::::0:-6:11:14:-8:-2:20:25:-8:39:::	TLML_20_	RNA
358	CLONES_TRBTLML_20__FU2_TCR-JV_cDNA_25_ATCATTCC_merged_170000.txt	660	9	0.00024613	TGCGCCAGCAGCCAAGATTTGGCGGGTACGCAGTATTTT	EEEEEEEEEEEEEEEEEEEEEEEEEEEEEEEEEEEEEEE	TRBV4-1*00(492.3)		TRBJ2-3*00(190.6)		537|561|574|0|23|DC555|94.0		28|41|69|26|39||65.0												TGCGCCAGCAGCCAAGATTTGGCGGGTACGCAGTATTTT	36								CASSQDLAGTQYF		:::::::::0:7:23:::::26:-8:39:::	TLML_20_	RNA
359	CLONES_TRBTLML_20__FU2_TCR-JV_cDNA_25_ATCATTCC_merged_170000.txt	661	9	0.00024613	TGCAGTGCTCCGGGACAGGGGCACGATGAGCAGTTCTTC	EEEEEEEEEEEEEEEEEEEEEEEEEEEEEEEEEEEEEEE	TRBV20-1*00(409.4)	TRBD1*00(60)	TRBJ2-1*00(206.4)		759|768|793|0|9||45.0	10|22|36|9|21||60.0	28|42|70|25|39||70.0												TGCAGTGCTCCGGGACAGGGGCACGATGAGCAGTTCTTC	36								CSAPGQGHDEQFF		:::::::::0:-5:9:9:2:-2:21:25:-8:39:::	TLML_20_	RNA
360	CLONES_TRBTLML_20__FU2_TCR-JV_cDNA_25_ATCATTCC_merged_170000.txt	666	9	0.00024613	TGTGCCAGCAGCTTAGCGATTGAGCAGTTCTTC	EEEEEEEEEEEEEEEEEEEEEEEEEEEEEEEEE	TRBV7-2*00(414.7)		TRBJ2-1*00(205)		580|598|617|0|18||90.0		29|42|70|20|33||65.0												TGTGCCAGCAGCTTAGCGATTGAGCAGTTCTTC	36								CASSLAIEQFF		:::::::::0:1:18:::::20:-9:33:::	TLML_20_	RNA
361	CLONES_TRBTLML_20__FU2_TCR-JV_cDNA_25_ATCATTCC_merged_170000.txt	667	9	0.00024613	TGTGCCACCATTGTCTACGAGCAGTACTTC	EEEEEEEEEEEEEEEEEEEEEEEEEEEEEE	TRBV24-1*00(498.2)		TRBJ2-7*00(211.6)		559|569|597|0|10||50.0		23|39|67|14|30||80.0												TGTGCCACCATTGTCTACGAGCAGTACTTC	36								CATIVYEQYF		:::::::::0:-8:10:::::14:-3:30:::	TLML_20_	RNA
362	CLONES_TRBTLML_20__FU2_TCR-JV_cDNA_25_ATCATTCC_merged_170000.txt	670	9	0.00024613	TGCAGCGTTGGGTATGAGCAGTTCTTC	EEEEEEEEEEEEEEEEEEEEEEEEEEE	TRBV29-1*00(481.7)		TRBJ2-1*00(192.2)		700|710|734|0|10||50.0		28|42|70|13|27||70.0												TGCAGCGTTGGGTATGAGCAGTTCTTC	36								CSVGYEQFF		:::::::::0:-4:10:::::13:-8:27:::	TLML_20_	RNA
363	CLONES_TRBTLML_20__FU2_TCR-JV_cDNA_25_ATCATTCC_merged_170000.txt	673	8	0.000218782	TGTGCCACCAGTGGGTCGACAGGGGGAGAAGACAATCAGCCCCAGCATTTT	EEEEEEEEEEEEEEEEEEEEEEEEEEEEEEEEEEEEEEEEEEEEEEEEEEE	TRBV24-1*00(406.3)	TRBD1*00(45)	TRBJ1-5*00(235)		559|572|597|0|13||65.0	14|23|36|17|26||45.0	23|42|70|32|51||95.0												TGTGCCACCAGTGGGTCGACAGGGGGAGAAGACAATCAGCCCCAGCATTTT	36								CATSGSTGGEDNQPQHF		:::::::::0:-5:13:17:-2:-1:26:32:-3:51:::	TLML_20_	RNA
364	CLONES_TRBTLML_20__FU2_TCR-JV_cDNA_25_ATCATTCC_merged_170000.txt	674	8	0.000218782	TGTGCCAGCAGCCAAGGATTTAGCGGGATCGGGTACAATGAGCAGTTCTTC	EEEEEEEEEEEEEEEEEEEEEEEEEEEEEEEEEEEEEEEEEEEEEEEEEEE	TRBV3-1*00(387.5)	TRBD2*00(40)	TRBJ2-1*00(230)		543|559|580|0|16||80.0	21|29|48|20|28||40.0	24|42|70|33|51||90.0												TGTGCCAGCAGCCAAGGATTTAGCGGGATCGGGTACAATGAGCAGTTCTTC	36								CASSQGFSGIGYNEQFF		:::::::::0:-1:16:20:-5:-3:28:33:-4:51:::	TLML_20_	RNA
365	CLONES_TRBTLML_20__FU2_TCR-JV_cDNA_25_ATCATTCC_merged_170000.txt	677	8	0.000218782	TGTGCCAGCAGCTTAGAGGGGGGACTAACCACAGATACGCAGTATTTT	EEEEEEEEEEEEEEEEEEEEEEEEEEEEEEEEEEEEEEEEEEEEEEEE	TRBV7-3*00(398.8)	TRBD2*00(35),TRBD1*00(30)	TRBJ2-3*00(233)		540|555|577|0|15||75.0	16|23|48|20|27||35.0;17|23|36|16|22||30.0	22|41|69|29|48||95.0												TGTGCCAGCAGCTTAGAGGGGGGACTAACCACAGATACGCAGTATTTT	36								CASSLEGGLTTDTQYF		:::::::::0:-2:15:20:0:-9:27:29:-2:48:::	TLML_20_	RNA
366	CLONES_TRBTLML_20__FU2_TCR-JV_cDNA_25_ATCATTCC_merged_170000.txt	678	8	0.000218782	TGTGCCAGCAGCCCGCGACTAGCGGGGGTTTACAATGAGCAGTTCTTC	EEEEEEEEEEEEEEEEEEEEEEEEEEEEEEEEEEEEEEEEEEEEEEEE	TRBV11-2*00(568.5),TRBV11-3*00(528.5),TRBV11-1*00(516.5)	TRBD2*00(54)	TRBJ2-1*00(198.8)		522|534|559|0|12||60.0;521|533|558|0|12||60.0;531|543|568|0|12||60.0	14|28|48|12|26|SG17C|54.0	24|42|70|30|48||90.0												TGTGCCAGCAGCCCGCGACTAGCGGGGGTTTACAATGAGCAGTTCTTC	36								CASSPRLAGVYNEQFF		:::::::::0:-5:12:12:2:-4:26:30:-4:48:::	TLML_20_	RNA
367	CLONES_TRBTLML_20__FU2_TCR-JV_cDNA_25_ATCATTCC_merged_170000.txt	681	8	0.000218782	TGCAGCGTCCGAGGGGGGGTAGCGGATGAGGGAGATACGCAGTATTTT	EEEEEEEEEEEEEEEENNNNNNNNNNNNNNNNNNNNNNNNNEEEEEEE	TRBV29-1*00(610)	TRBD1*00(30),TRBD2*00(30)	TRBJ2-3*00(217.7)		700|708|734|0|8||40.0	17|23|36|11|17||30.0;21|27|48|19|25||30.0	25|41|69|32|48||80.0												TGCAGCGTCCGAGGGGGGGTAGCGGATGAGGGAGATACGCAGTATTTT	36								CSVRGGVADEGDTQYF		:::::::::0:-6:8:11:-5:-1:17:32:-5:48:::	TLML_20_	RNA
368	CLONES_TRBTLML_20__FU2_TCR-JV_cDNA_25_ATCATTCC_merged_170000.txt	682	8	0.000218782	TGCAGCGTAGAAAAAGTGGGACAGGGGGAGGACAATGAGCAGTTCTTC	EEEEEEEEEEEEEEEEEEEEEEEEEEEEEEEEEEEEEEEEEEEEEEEE	TRBV29-1*00(414)	TRBD1*00(55)	TRBJ2-1*00(225)		700|712|734|0|12|ST708A|44.0	12|23|36|17|28||55.0	25|42|70|31|48||85.0												TGCAGCGTAGAAAAAGTGGGACAGGGGGAGGACAATGAGCAGTTCTTC	36								CSVEKVGQGEDNEQFF		:::::::::0:-2:12:17:0:-1:28:31:-5:48:::	TLML_20_	RNA
369	CLONES_TRBTLML_20__FU2_TCR-JV_cDNA_25_ATCATTCC_merged_170000.txt	683	8	0.000218782	TGCGCCAGCAGTGGACAGGCAACAATAGCAATCAGCCCCAGCATTTT	NNNNNNNNNNNNNNNNNNNNNNNNNNNNNEEEEEEEEEEEEEEEEEE	TRBV23-1*00(469.3)	TRBD1*00(35)	TRBJ1-5*00(253)		580|592|617|0|12||60.0	13|20|36|12|19||35.0	19|42|70|24|47||115.0												TGCGCCAGCAGTGGACAGGCAACAATAGCAATCAGCCCCAGCATTTT	36								CASSGQAT_SNQPQHF		:::::::::0:-5:12:12:-1:-4:19:24:1:47:::	TLML_20_	RNA
370	CLONES_TRBTLML_20__FU2_TCR-JV_cDNA_25_ATCATTCC_merged_170000.txt	686	8	0.000218782	TGTGCCATCAGTGACGGGACGATAGCCAAAAACATTCAGTACTTC	EEEEEEEEEEEEEEEEEEEEEEEEEEEEEEEEEEEEEEEEEEEEE	TRBV10-3*00(377.5)	TRBD1*00(30),TRBD2*00(30)	TRBJ2-4*00(241.3)		533|547|570|0|14||70.0	11|17|36|14|20||30.0;15|21|48|14|20||30.0	19|42|70|22|45||115.0												TGTGCCATCAGTGACGGGACGATAGCCAAAAACATTCAGTACTTC	36								CAISDGTIAKNIQYF		:::::::::0:-3:14:14:1:-7:20:22:1:45:::	TLML_20_	RNA
371	CLONES_TRBTLML_20__FU2_TCR-JV_cDNA_25_ATCATTCC_merged_170000.txt	687	8	0.000218782	TGTGCCAGCATCGGCGGGTCCGGTCGGGCAGATACGCAGTATTTT	EEEEEEEEEEEEEEEEEEEEEEEEEEEEEEEEEEEEEEEEEEEEE	TRBV2*00(489.1)	TRBD2*00(25)	TRBJ2-3*00(219)		518|528|555|0|10||50.0	23|28|48|13|18||25.0	24|41|69|28|45||85.0												TGTGCCAGCATCGGCGGGTCCGGTCGGGCAGATACGCAGTATTTT	36								CASIGGSGRADTQYF		:::::::::0:-7:10:13:-7:-4:18:28:-4:45:::	TLML_20_	RNA
372	CLONES_TRBTLML_20__FU2_TCR-JV_cDNA_25_ATCATTCC_merged_170000.txt	688	8	0.000218782	TGTGCCAGCAGTTTATCTGGTAGCGCCTCCTACGAGCAGTACTTC	EEEEEEEEEEEEEEEEEEEEEEEEEEEEEEEEEEEEEEEEEEEEE	TRBV27*00(478.4)	TRBD2*00(25)	TRBJ2-7*00(235)		556|573|593|0|17||85.0	21|26|48|20|25||25.0	20|39|67|26|45||95.0												TGTGCCAGCAGTTTATCTGGTAGCGCCTCCTACGAGCAGTACTTC	36								CASSLSGSASYEQYF		:::::::::0:0:17:20:-5:-6:25:26:0:45:::	TLML_20_	RNA
373	CLONES_TRBTLML_20__FU2_TCR-JV_cDNA_25_ATCATTCC_merged_170000.txt	689	8	0.000218782	TGTGCCAGCAGCTTCTTTACGGAAATGAACACTGAAGCTTTCTTT	EEEEEEEEEEEEEEEEEEEEEEEEEEEEEEEEEEEEEEEEEEEEE	TRBV5-4*00(573.3)		TRBJ1-1*00(224.7)		549|563|585|0|14||70.0		19|40|68|24|45||105.0												TGTGCCAGCAGCTTCTTTACGGAAATGAACACTGAAGCTTTCTTT	36								CASSFFTEMNTEAFF		:::::::::0:-2:14:::::24:1:45:::	TLML_20_	RNA
374	CLONES_TRBTLML_20__FU2_TCR-JV_cDNA_25_ATCATTCC_merged_170000.txt	690	8	0.000218782	TGTGCCAGCAGCTTAGTCGGGACAGATAATTCACCCCTCCACTTT	EEEEEEEEEEEEEEEEEEEEEEEEEEEEEEEEEEEEEEEEEEEEE	TRBV7-9*00(476.5)	TRBD1*00(40)	TRBJ1-6*00(205.5)		556|572|593|0|16||80.0	11|19|36|17|25||40.0	25|45|73|25|45||100.0												TGTGCCAGCAGCTTAGTCGGGACAGATAATTCACCCCTCCACTTT	36								CASSLVGTDNSPLHF		:::::::::0:-1:16:17:1:-5:25:25:-5:45:::	TLML_20_	RNA
375	CLONES_TRBTLML_20__FU2_TCR-JV_cDNA_25_ATCATTCC_merged_170000.txt	691	8	0.000218782	TGTGCCAGCAGCCAAGATCTGGGTGGGAAAAACATTCAGTACTTC	EEEEEEEEEEEEEEEEEEEEEEEEEEEEEEEEEEEEEEEEEEEEE	TRBV4-2*00(794)		TRBJ2-4*00(184.9)		537|557|574|0|20||100.0		24|42|70|27|45||90.0												TGTGCCAGCAGCCAAGATCTGGGTGGGAAAAACATTCAGTACTTC	36								CASSQDLGGKNIQYF		:::::::::0:3:20:::::27:-4:45:::	TLML_20_	RNA
376	CLONES_TRBTLML_20__FU2_TCR-JV_cDNA_25_ATCATTCC_merged_170000.txt	692	8	0.000218782	TGTGCCAGCAGCGCTCCGGGACAGTTCAATCAGCCCCAGCATTTT	EEEEEEEEEEEEEEEEEEEEEEEEEEEEEEEEEEEEEEEEEEEEE	TRBV7-8*00(339.3)	TRBD1*00(45)	TRBJ1-5*00(228.1)		567|579|604|0|12||60.0	10|19|36|15|24||45.0	23|42|70|26|45||95.0												TGTGCCAGCAGCGCTCCGGGACAGTTCAATCAGCCCCAGCATTTT	36								CASSAPGQFNQPQHF		:::::::::0:-5:12:15:2:-5:24:26:-3:45:::	TLML_20_	RNA
377	CLONES_TRBTLML_20__FU2_TCR-JV_cDNA_25_ATCATTCC_merged_170000.txt	693	8	0.000218782	TGTGCCAGCAGCGGCCCGGGACAGGGGGCGCGGGGCTACACCTTC	EEEEEEEEEEEEEEEEEEEEEEEEEEEEEEEEEEEEEEEEEEEEE	TRBV7-9*00(694.8)	TRBD1*00(85)	TRBJ1-2*00(186.3)		556|568|593|0|12||60.0	9|26|36|14|31||85.0	28|40|68|33|45||60.0												TGTGCCAGCAGCGGCCCGGGACAGGGGGCGCGGGGCTACACCTTC	36								CASSGPGQGARGYTF		:::::::::0:-5:12:14:3:2:31:33:-8:45:::	TLML_20_	RNA
378	CLONES_TRBTLML_20__FU2_TCR-JV_cDNA_25_ATCATTCC_merged_170000.txt	694	8	0.000218782	TGTGCCAGCAGCACCGGACAGGGTTGGAATTCACCCCTCCACTTT	EEEEEEEEEEEEEEEEEEEEEEEEEEEEEEEEEEEEEEEEEEEEE	TRBV5-4*00(466.4)	TRBD1*00(40)	TRBJ1-6*00(214)		549|561|585|0|12||60.0	13|21|36|15|23||40.0	27|45|73|27|45||90.0												TGTGCCAGCAGCACCGGACAGGGTTGGAATTCACCCCTCCACTTT	36								CASSTGQGWNSPLHF		:::::::::0:-4:12:15:-1:-3:23:27:-7:45:::	TLML_20_	RNA
379	CLONES_TRBTLML_20__FU2_TCR-JV_cDNA_25_ATCATTCC_merged_170000.txt	696	8	0.000218782	TGCGCCAGCAGCCAAGATAGTATGGATGGACAGCCCCAGCATTTT	EEEEEEEEEEEEEEEEEEEEEEEEEEEEEEEEEEEEEEEEEEEEE	TRBV4-1*00(291.3)		TRBJ1-5*00(213)		537|555|574|0|18||90.0		27|42|70|30|45||75.0												TGCGCCAGCAGCCAAGATAGTATGGATGGACAGCCCCAGCATTTT	36								CASSQDSMDGQPQHF		:::::::::0:1:18:::::30:-7:45:::	TLML_20_	RNA
380	CLONES_TRBTLML_20__FU2_TCR-JV_cDNA_25_ATCATTCC_merged_170000.txt	699	8	0.000218782	TGTGCCAGCAGCCTACGACAGGGTCCTACAATGAGCAGTTCTTC	EEEEEEEEEEEEEEEEEEEEEEEEEEEEEEEEEEEEEEEEEEEE	TRBV7-3*00(413.3)	TRBD1*00(35)	TRBJ2-1*00(218.4)		540|552|577|0|12||60.0	14|21|36|16|23||35.0	21|42|70|23|44||105.0												TGTGCCAGCAGCCTACGACAGGGTCCTACAATGAGCAGTTCTTC	36								CASSLRQ_SYNEQFF		:::::::::0:-5:12:16:-2:-3:23:23:-1:44:::	TLML_20_	RNA
381	CLONES_TRBTLML_20__FU2_TCR-JV_cDNA_25_ATCATTCC_merged_170000.txt	702	8	0.000218782	TGTGCCAGTAGTATTGGACAGGCCAATCAGCCCCAGCATTTT	EEEEEEEEEEEEEEEEEEEEEEEEEEEEEEEEEEEEEEEEEE	TRBV19*00(194)	TRBD1*00(35)	TRBJ1-5*00(235)		559|573|596|0|14||70.0	13|20|36|15|22||35.0	23|42|70|23|42||95.0												TGTGCCAGTAGTATTGGACAGGCCAATCAGCCCCAGCATTTT	36								CASSIGQANQPQHF		:::::::::0:-3:14:15:-1:-4:22:23:-3:42:::	TLML_20_	RNA
382	CLONES_TRBTLML_20__FU2_TCR-JV_cDNA_25_ATCATTCC_merged_170000.txt	703	8	0.000218782	TGTGCCAGCTTCTCTTACTCGGACAGCAATGAGCAGTTCTTC	EEEEEEEEEEEEEEEEEEEEEEEEEEEEEEEEEEEEEEEEEE	TRBV28*00(573.3)	TRBD1*00(30)	TRBJ2-1*00(206.9)		564|573|601|0|9||45.0	13|19|36|20|26||30.0	26|42|70|26|42||80.0												TGTGCCAGCTTCTCTTACTCGGACAGCAATGAGCAGTTCTTC	36								CASFSYSDSNEQFF		:::::::::0:-8:9:20:-1:-5:26:26:-6:42:::	TLML_20_	RNA
383	CLONES_TRBTLML_20__FU2_TCR-JV_cDNA_25_ATCATTCC_merged_170000.txt	704	8	0.000218782	TGTGCCAGCAGTTTAACGGGAGTCAACAATGAGCAGTTCTTC	EEEEEEEEEEEEEEEEEEEEEEEEEEEEEEEEEEEEEEEEEE	TRBV12-3*00(323.1),TRBV12-4*00(323.1)	TRBD2*00(30)	TRBJ2-1*00(223)		530|545|567|0|15||75.0;530|545|567|0|15||75.0	24|30|48|16|22||30.0	25|42|70|25|42||85.0												TGTGCCAGCAGTTTAACGGGAGTCAACAATGAGCAGTTCTTC	36								CASSLTGVNNEQFF		:::::::::0:-2:15:16:-8:-2:22:25:-5:42:::	TLML_20_	RNA
384	CLONES_TRBTLML_20__FU2_TCR-JV_cDNA_25_ATCATTCC_merged_170000.txt	705	8	0.000218782	TGTGCCAGCAGTTGGCTACGGCAGCCGGATGAGCAGTTCTTC	EEEEEEEEEEEEEEEEEEEEEEEEEEEEEEEEEEEEEEEEEE	TRBV27*00(265.3)		TRBJ2-1*00(210)		556|569|593|0|13||65.0		28|42|70|28|42||70.0												TGTGCCAGCAGTTGGCTACGGCAGCCGGATGAGCAGTTCTTC	36								CASSWLRQPDEQFF		:::::::::0:-4:13:::::28:-8:42:::	TLML_20_	RNA
385	CLONES_TRBTLML_20__FU2_TCR-JV_cDNA_25_ATCATTCC_merged_170000.txt	706	8	0.000218782	TGTGCCAGCAGTTACTCGCCGGGACGGGATGAGCAGTTCTTC	EEEEEEEEEEEEEEEEEEEEEEEEEEEEEEEEEEEEEEEEEE	TRBV6-6*00(446.4)	TRBD1*00(35),TRBD2*00(35)	TRBJ2-1*00(210)		516|534|553|0|18||90.0	10|17|36|18|25||35.0;14|21|48|18|25||35.0	28|42|70|28|42||70.0												TGTGCCAGCAGTTACTCGCCGGGACGGGATGAGCAGTTCTTC	36								CASSYSPGRDEQFF		:::::::::0:1:18:18:2:-7:25:28:-8:42:::	TLML_20_	RNA
386	CLONES_TRBTLML_20__FU2_TCR-JV_cDNA_25_ATCATTCC_merged_170000.txt	707	8	0.000218782	TGTGCCAGCAGTTACTCGACAGGGGTCAGTGAAGCTTTCTTT	EEEEEEEEEEEEEEEEEEEEEEEEEEEEEEEEEEEEEEEEEE	TRBV6-5*00(414.3)	TRBD1*00(30)	TRBJ1-1*00(205)		519|538|556|0|19||95.0	16|22|36|19|25||30.0	27|40|68|29|42||65.0												TGTGCCAGCAGTTACTCGACAGGGGTCAGTGAAGCTTTCTTT	36								CASSYSTGVSEAFF		:::::::::0:2:19:19:-4:-2:25:29:-7:42:::	TLML_20_	RNA
387	CLONES_TRBTLML_20__FU2_TCR-JV_cDNA_25_ATCATTCC_merged_170000.txt	708	8	0.000218782	TGTGCCAGCAGTCCGGGACAGGGAACCGGTGGCTACACCTTC	EEEEEEEEEEEEEEEEEEEEEEEEEEEEEEEEEEEEEEEEEE	TRBV6-2*00(512.4),TRBV6-3*00(512.4)	TRBD1*00(55)	TRBJ1-2*00(205)		516|528|553|0|12||60.0;516|528|553|0|12||60.0	10|21|36|12|23||55.0	27|40|68|29|42||65.0												TGTGCCAGCAGTCCGGGACAGGGAACCGGTGGCTACACCTTC	36								CASSPGQGTGGYTF		:::::::::0:-5:12:12:2:-3:23:29:-7:42:::	TLML_20_	RNA
388	CLONES_TRBTLML_20__FU2_TCR-JV_cDNA_25_ATCATTCC_merged_170000.txt	709	8	0.000218782	TGTGCCAGCAGTCCGGAGACAGGGACCTACGAGCAGTACTTC	EEEEEEEEEEEEEEEEEEEEEEEEEEEEEEEEEEEEEEEEEE	TRBV28*00(290.9)	TRBD1*00(35)	TRBJ2-7*00(225)		564|576|601|0|12||60.0	14|21|36|17|24||35.0	22|39|67|25|42||85.0												TGTGCCAGCAGTCCGGAGACAGGGACCTACGAGCAGTACTTC	36								CASSPETGTYEQYF		:::::::::0:-5:12:17:-2:-3:24:25:-2:42:::	TLML_20_	RNA
389	CLONES_TRBTLML_20__FU2_TCR-JV_cDNA_25_ATCATTCC_merged_170000.txt	710	8	0.000218782	TGTGCCAGCAGCTTCCGGGACCTTGACAATGAGCAGTTCTTC	EEEEEEEEEEEEEEEEEEEEEEEEEEEEEEEEEEEEEEEEEE	TRBV11-2*00(449.4)	TRBD1*00(35),TRBD2*00(35)	TRBJ2-1*00(209.3)		522|536|559|0|14||70.0	10|17|36|14|21||35.0;14|21|48|14|21||35.0	25|42|70|25|42||85.0												TGTGCCAGCAGCTTCCGGGACCTTGACAATGAGCAGTTCTTC	36								CASSFRDLDNEQFF		:::::::::0:-3:14:14:2:-7:21:25:-5:42:::	TLML_20_	RNA
390	CLONES_TRBTLML_20__FU2_TCR-JV_cDNA_25_ATCATTCC_merged_170000.txt	711	8	0.000218782	TGTGCCAGCAACCAAGGACTAGTAGGCTACGAGCAGTACTTC	EEEEEEEEEEEEEEEEEEEEEEEEEEEEEEEEEEEEEEEEEE	TRBV28*00(270.5)	TRBD2*00(35)	TRBJ2-7*00(188.6)		564|574|601|0|10||50.0	17|24|48|15|22||35.0	23|39|67|26|42||80.0												TGTGCCAGCAACCAAGGACTAGTAGGCTACGAGCAGTACTTC	36								CASNQGLVGYEQYF		:::::::::0:-7:10:15:-1:-8:22:26:-3:42:::	TLML_20_	RNA
391	CLONES_TRBTLML_20__FU2_TCR-JV_cDNA_25_ATCATTCC_merged_170000.txt	713	8	0.000218782	TGCGCCAGCAGCGGGCCCAGCGCAGCCTACGAGCAGTACTTC	EEEEEEEEEEEEEEEEEEEEEEEEEEEEEEEEEEEEEEEEEE	TRBV5-1*00(379.4)	TRBD2*00(30)	TRBJ2-7*00(225)		554|566|590|0|12||60.0	29|35|48|12|18||30.0	22|39|67|25|42||85.0												TGCGCCAGCAGCGGGCCCAGCGCAGCCTACGAGCAGTACTTC	36								CASSGPSAAYEQYF		:::::::::0:-4:12:12:-13:3:18:25:-2:42:::	TLML_20_	RNA
392	CLONES_TRBTLML_20__FU2_TCR-JV_cDNA_25_ATCATTCC_merged_170000.txt	714	8	0.000218782	TGCAGTGCTAGACCGACTAAGCAGTTCTACGAGCAGTACTTC	EEEEEEEEEEEEEEEEEEEEEEEEEEEEEEEEEEEEEEEEEE	TRBV20-1*00(405)	TRBD2*00(25)	TRBJ2-7*00(209.9)		759|771|793|0|12||60.0	18|23|48|14|19||25.0	23|39|67|26|42||80.0												TGCAGTGCTAGACCGACTAAGCAGTTCTACGAGCAGTACTTC	36								CSARPTKQFYEQYF		:::::::::0:-2:12:14:-2:-9:19:26:-3:42:::	TLML_20_	RNA
393	CLONES_TRBTLML_20__FU2_TCR-JV_cDNA_25_ATCATTCC_merged_170000.txt	715	8	0.000218782	TGCAGTGCTAGAGACCAAGCGGGAATGTTTGAGCAGTTCTTC	EEEEEEEEEEEEEEEEEEEEEEEEEEEEEEEEEEEEEEEEEE	TRBV20-1*00(431.9)	TRBD2*00(35)	TRBJ2-1*00(205)		759|773|793|0|14||70.0	22|29|48|17|24||35.0	29|42|70|29|42||65.0												TGCAGTGCTAGAGACCAAGCGGGAATGTTTGAGCAGTTCTTC	36								CSARDQAGMFEQFF		:::::::::0:0:14:17:-6:-3:24:29:-9:42:::	TLML_20_	RNA
394	CLONES_TRBTLML_20__FU2_TCR-JV_cDNA_25_ATCATTCC_merged_170000.txt	721	8	0.000218782	TGTGCCACACAGGGAGCTGGGGCCAACGTCCTGACTTTC	EEEEEEEEEEEEEEEEEEEEEEEEEEEEEEEEEEEEEEE	TRBV28*00(317.5)	TRBD1*00(30)	TRBJ2-6*00(255)		564|571|601|0|7||35.0	15|21|36|8|14||30.0	22|45|73|16|39||115.0												TGTGCCACACAGGGAGCTGGGGCCAACGTCCTGACTTTC	36								CATQGAGANVLTF		:::::::::0:-10:7:8:-3:-3:14:16:-2:39:::	TLML_20_	RNA
395	CLONES_TRBTLML_20__FU2_TCR-JV_cDNA_25_ATCATTCC_merged_170000.txt	722	8	0.000218782	TGTGCCAGCGTGGGGGGAGCAACCGGGGAGCTGTTTTTT	EEEEEEEEEEEEEEEEEEEEEEEEEEEEEEEEEEEEEEE	TRBV2*00(450)	TRBD1*00(25),TRBD2*00(25)	TRBJ2-2*00(228)		518|527|555|0|9||45.0	18|23|36|11|16||25.0;25|30|48|14|19||25.0	25|43|71|21|39||90.0												TGTGCCAGCGTGGGGGGAGCAACCGGGGAGCTGTTTTTT	36								CASVGGATGELFF		:::::::::0:-8:9:11:-6:-1:16:21:-5:39:::	TLML_20_	RNA
396	CLONES_TRBTLML_20__FU2_TCR-JV_cDNA_25_ATCATTCC_merged_170000.txt	723	8	0.000218782	TGTGCCAGCAGTTCATGGACAGGGATTGGAGCTTTCTTT	EEEEEEEEEEEEEEEEEEEEEEEEEEEEEEEEEEEEEEE	TRBV6-5*00(343.6)	TRBD1*00(40)	TRBJ1-1*00(190)		519|532|556|0|13||65.0	13|21|36|16|24||40.0	30|40|68|29|39||50.0												TGTGCCAGCAGTTCATGGACAGGGATTGGAGCTTTCTTT	36								CASSSWTGIGAFF		:::::::::0:-4:13:16:-1:-3:24:29:-10:39:::	TLML_20_	RNA
397	CLONES_TRBTLML_20__FU2_TCR-JV_cDNA_25_ATCATTCC_merged_170000.txt	724	8	0.000218782	TGTGCCAGCAGCTTTGTGGAGAGCTACGAGCAGTACTTC	EEEEEEEEEEEEEEEEEEEEEEEEEEEEEEEEEEEEEEE	TRBV7-8*00(552.5)		TRBJ2-7*00(220)		567|581|604|0|14||70.0		23|39|67|23|39||80.0												TGTGCCAGCAGCTTTGTGGAGAGCTACGAGCAGTACTTC	36								CASSFVESYEQYF		:::::::::0:-3:14:::::23:-3:39:::	TLML_20_	RNA
398	CLONES_TRBTLML_20__FU2_TCR-JV_cDNA_25_ATCATTCC_merged_170000.txt	728	8	0.000218782	TGCAGCGTTGTAAGTGTAGGGCAAGAGACCCAGTACTTC	EEEEEEEEEEEEEEEEEEEEEEEEEEEEEEEEEEEEEEE	TRBV29-1*00(311.9)		TRBJ2-5*00(203.3)		700|710|734|0|10||50.0		22|40|68|21|39||90.0												TGCAGCGTTGTAAGTGTAGGGCAAGAGACCCAGTACTTC	36								CSVVSVGQETQYF		:::::::::0:-4:10:::::21:-2:39:::	TLML_20_	RNA
399	CLONES_TRBTLML_20__FU2_TCR-JV_cDNA_25_ATCATTCC_merged_170000.txt	729	8	0.000218782	TGCAGCGTTGAAGGGGAGGGAACCTACGAGCAGTACTTC	EEEEEEEEEEEEEEEEEEEEEEEEEEEEEEEEEEEEEEE	TRBV29-1*00(353.6)	TRBD2*00(35)	TRBJ2-7*00(206.8)		700|713|734|0|13||65.0	25|32|48|13|20||35.0	22|39|67|22|39||85.0												TGCAGCGTTGAAGGGGAGGGAACCTACGAGCAGTACTTC	36								CSVEGEGTYEQYF		:::::::::0:-1:13:13:-9:0:20:22:-2:39:::	TLML_20_	RNA
401	CLONES_TRBTLML_20__FU2_TCR-JV_cDNA_25_ATCATTCC_merged_170000.txt	737	8	0.000218782	TGTGCCAGCAGTGAAAGAGACCACGAGCAGTACTTC	EEEEEEEEEEEEEEEEEEEEEEEEEEEEEEEEEEEE	TRBV2*00(572.4)		TRBJ2-7*00(210)		518|533|555|0|15||75.0		25|39|67|22|36||70.0												TGTGCCAGCAGTGAAAGAGACCACGAGCAGTACTTC	36								CASSERDHEQYF		:::::::::0:-2:15:::::22:-5:36:::	TLML_20_	RNA
402	CLONES_TRBTLML_20__FU2_TCR-JV_cDNA_25_ATCATTCC_merged_170000.txt	738	8	0.000218782	TGTGCCAGCAGCTTAATTCCGTACGAGCAGTACTTC	EEEEEEEEEEEEEEEEEEEEEEEEEEEEEEEEEEEE	TRBV6-5*00(388.6)		TRBJ2-7*00(198.8)		519|530|556|0|11||55.0		24|39|67|21|36||75.0												TGTGCCAGCAGCTTAATTCCGTACGAGCAGTACTTC	36								CASSLIPYEQYF		:::::::::0:-6:11:::::21:-4:36:::	TLML_20_	RNA
403	CLONES_TRBTLML_20__FU2_TCR-JV_cDNA_25_ATCATTCC_merged_170000.txt	739	8	0.000218782	TGTGCCAGCAGCTTAAAGGAGGCCGAGCAGTACTTC	EEEEEEEEEEEEEEEEEEEEEEEEEEEEEEEEEEEE	TRBV7-6*00(461.1),TRBV7-7*00(409.8)	TRBD2*00(25)	TRBJ2-7*00(205)		576|591|613|0|15||75.0;585|600|622|0|15||75.0	26|31|48|17|22||25.0	26|39|67|23|36||65.0												TGTGCCAGCAGCTTAAAGGAGGCCGAGCAGTACTTC	36								CASSLKEAEQYF		:::::::::0:-2:15:17:-10:-1:22:23:-6:36:::	TLML_20_	RNA
404	CLONES_TRBTLML_20__FU2_TCR-JV_cDNA_25_ATCATTCC_merged_170000.txt	742	8	0.000218782	TGTGCCAGCAGTGCGAGCCTCGAGCAGTTCTTC	EEEEEEEEEEEEEEEEEEEEEEEEEEEEEEEEE	TRBV2*00(512)		TRBJ2-1*00(197.7)		518|531|555|0|13||65.0		30|42|70|21|33||60.0												TGTGCCAGCAGTGCGAGCCTCGAGCAGTTCTTC	36								CASSASLEQFF		:::::::::0:-4:13:::::21:-10:33:::	TLML_20_	RNA
405	CLONES_TRBTLML_20__FU2_TCR-JV_cDNA_25_ATCATTCC_merged_170000.txt	743	8	0.000218782	TGTGCCAGCAGCTCTCCGGATGAGCAGTTCTTC	EEEEEEEEEEEEEEEEEEEEEEEEEEEEEEEEE	TRBV9*00(386.6)		TRBJ2-1*00(202.5)		559|571|595|0|12||60.0		28|42|70|19|33||70.0												TGTGCCAGCAGCTCTCCGGATGAGCAGTTCTTC	36								CASSSPDEQFF		:::::::::0:-4:12:::::19:-8:33:::	TLML_20_	RNA
406	CLONES_TRBTLML_20__FU2_TCR-JV_cDNA_25_ATCATTCC_merged_170000.txt	744	8	0.000218782	TGTGCCAGCAGCCAACTACGTGAGCAGTTCTTC	EEEEEEEEEEEEEEEEEEEEEEEEEEEEEEEEE	TRBV3-1*00(363.8),TRBV3-2*00(333.8)		TRBJ2-1*00(205)		543|558|580|0|15||75.0;543|558|580|0|15||75.0		29|42|70|20|33||65.0												TGTGCCAGCAGCCAACTACGTGAGCAGTTCTTC	36								CASSQLREQFF		:::::::::0:-2:15:::::20:-9:33:::	TLML_20_	RNA
407	CLONES_TRBTLML_20__FU2_TCR-JV_cDNA_25_ATCATTCC_merged_170000.txt	752	7	0.000191435	TGTGCCAGCAGCTTGGGCTTCCTGGGCGGAGCAAGCACAGATACGCAGTATTTT	EEEEEEEEEEEEEEEEEEEEEEEEEEEEEEEEEEEEEEEEEEEEEEEEEEEEEE	TRBV5-6*00(504.1)	TRBD1*00(25)	TRBJ2-3*00(245)		550|566|586|0|16||80.0	20|25|36|23|28||25.0	20|41|69|33|54||105.0												TGTGCCAGCAGCTTGGGCTTCCTGGGCGGAGCAAGCACAGATACGCAGTATTTT	36								CASSLGFLGGASTDTQYF		:::::::::0:0:16:23:-8:1:28:33:0:54:::	TLML_20_	RNA
408	CLONES_TRBTLML_20__FU2_TCR-JV_cDNA_25_ATCATTCC_merged_170000.txt	753	7	0.000191435	TGTGCCAGCAGCCAAGAGCTGCCGGGCAGGGGTACGGGCCAGCCCCAGCATTTT	EEEEEEEEEEENNNNNNNNNNNNNNNNNNNNNNNNNNNNNEEEEEEEEEEEEEE	TRBV3-1*00(522.4)	TRBD1*00(34)	TRBJ1-5*00(215)		543|560|580|0|17||85.0	10|22|36|21|32|DA15|34.0	27|42|70|39|54||75.0												TGTGCCAGCAGCCAAGAGCTGCCGGGCAGGGGTACGGGCCAGCCCCAGCATTTT	36								CASSQELPGRGTGQPQHF		:::::::::0:0:17:21:2:-2:32:39:-7:54:::	TLML_20_	RNA
409	CLONES_TRBTLML_20__FU2_TCR-JV_cDNA_25_ATCATTCC_merged_170000.txt	756	7	0.000191435	TGTGCCAGTAGTACCCGCACTAGCCACACGAACACCGGGGAGCTGTTTTTT	EEEEEEEEEEEEEEEEEEEEEEEEEEEEEEEEEEEEEEEEEEEEEEEEEEE	TRBV19*00(417)	TRBD2*00(30)	TRBJ2-2*00(255)		559|572|596|0|13||65.0	19|25|48|18|24||30.0	20|43|71|28|51||115.0												TGTGCCAGTAGTACCCGCACTAGCCACACGAACACCGGGGAGCTGTTTTTT	36								CASSTRTSHTNTGELFF		:::::::::0:-4:13:18:-3:-7:24:28:0:51:::	TLML_20_	RNA
410	CLONES_TRBTLML_20__FU2_TCR-JV_cDNA_25_ATCATTCC_merged_170000.txt	757	7	0.000191435	TGTGCCAGCAGCTTACTACGGACTAGCGAGGTCACAGATACGCAGTATTTT	EEEEEEEEEEEEEEEEEEEEEEEEEEEEEEEEEEEEEEEEEEEEEEEEEEE	TRBV11-3*00(480.3)	TRBD2*00(45)	TRBJ2-3*00(200.7)		521|536|558|0|15||75.0	17|26|48|19|28||45.0	22|41|69|32|51||95.0												TGTGCCAGCAGCTTACTACGGACTAGCGAGGTCACAGATACGCAGTATTTT	36								CASSLLRTSEVTDTQYF		:::::::::0:-2:15:19:-1:-6:28:32:-2:51:::	TLML_20_	RNA
411	CLONES_TRBTLML_20__FU2_TCR-JV_cDNA_25_ATCATTCC_merged_170000.txt	758	7	0.000191435	TGTGCCAGCAGCTTAGAAGGCCAGGGGGACGGCGTGGGCGAGCAGTACTTC	NNNNNNNNNNNNNNNNNNNNNNNNNNNNNNNNNNNNNNNNNNNNNEEEEEE	TRBV11-2*00(429.4),TRBV11-3*00(400.3)	TRBD1*00(35)	TRBJ2-7*00(215.7)		522|539|559|0|17||85.0;521|538|558|0|17||85.0	16|23|36|21|28||35.0	26|39|67|38|51||65.0												TGTGCCAGCAGCTTAGAAGGCCAGGGGGACGGCGTGGGCGAGCAGTACTTC	36								CASSLEGQGDGVGEQYF		:::::::::0:0:17:21:-4:-1:28:38:-6:51:::	TLML_20_	RNA
412	CLONES_TRBTLML_20__FU2_TCR-JV_cDNA_25_ATCATTCC_merged_170000.txt	759	7	0.000191435	TGTGCCAGCAGCCGTGCGACTGCAGCCGCAACTAATGAAAAACTGTTTTTT	EEEEEEEEEEEEEEEEEEEEEEEEEEEEEEEEEEEEEEEEEEEEEEEEEEE	TRBV4-2*00(449.3),TRBV4-3*00(424.1)		TRBJ1-4*00(260)		537|550|574|0|13||65.0;537|550|574|0|13|SC539T|49.0		19|43|71|27|51||120.0												TGTGCCAGCAGCCGTGCGACTGCAGCCGCAACTAATGAAAAACTGTTTTTT	36								CASSRATAAATNEKLFF		:::::::::0:-4:13:::::27:1:51:::	TLML_20_	RNA
413	CLONES_TRBTLML_20__FU2_TCR-JV_cDNA_25_ATCATTCC_merged_170000.txt	760	7	0.000191435	TGTGCCAGCAGCACGTGGACTAGCGGGAGGGCGGGGGATGAGCAGTTCTTC	EEEEEEEEEEEEEEEEEEEEEEEEEEEEEEEEEEEEEEEEEEEEEEEEEEE	TRBV11-2*00(245.4),TRBV11-3*00(219.1)	TRBD2*00(80)	TRBJ2-1*00(210)		522|534|559|0|12||60.0;521|533|558|0|12||60.0	17|33|48|16|32||80.0	28|42|70|37|51||70.0												TGTGCCAGCAGCACGTGGACTAGCGGGAGGGCGGGGGATGAGCAGTTCTTC	36								CASSTWTSGRAGDEQFF		:::::::::0:-5:12:16:-1:1:32:37:-8:51:::	TLML_20_	RNA
414	CLONES_TRBTLML_20__FU2_TCR-JV_cDNA_25_ATCATTCC_merged_170000.txt	761	7	0.000191435	TGCGCCAGCAGCCGCCCCTACGAGCGGGAGGGCGCAGATACGCAGTATTTT	EEEEEEEEEEEEEEEEEEEEEEEEEEEEEEEEEEEEEEEEEEEEEEEEEEE	TRBV5-1*00(444.6)	TRBD2*00(55)	TRBJ2-3*00(225)		554|566|590|0|12||60.0	22|33|48|22|33||55.0	24|41|69|34|51||85.0												TGCGCCAGCAGCCGCCCCTACGAGCGGGAGGGCGCAGATACGCAGTATTTT	36								CASSRPYEREGADTQYF		:::::::::0:-4:12:22:-6:1:33:34:-4:51:::	TLML_20_	RNA
415	CLONES_TRBTLML_20__FU2_TCR-JV_cDNA_25_ATCATTCC_merged_170000.txt	764	7	0.000191435	TGTGCCACCAGTGACCGCGGGACAGGGGGATACAATGAGCAGTTCTTC	EEEEEEEEEEEEEEEEEEEEEEEEEEEEEEEEEEEEEEEEEEEEEEEE	TRBV24-1*00(851.9)	TRBD1*00(60)	TRBJ2-1*00(202)		559|573|597|0|14||70.0	11|23|36|17|29||60.0	24|42|70|30|48||90.0												TGTGCCACCAGTGACCGCGGGACAGGGGGATACAATGAGCAGTTCTTC	36								CATSDRGTGGYNEQFF		:::::::::0:-4:14:17:1:-1:29:30:-4:48:::	TLML_20_	RNA
416	CLONES_TRBTLML_20__FU2_TCR-JV_cDNA_25_ATCATTCC_merged_170000.txt	765	7	0.000191435	TGTGCCACCAGCCCGCCGGGGGGGTTTGACACCGGGGAGCTGTTTTTT	EEEEEEEEEEEEEEEEEENNNNNNNNNNNNNNNNNNNNNNNNNNNNNN	TRBV15*00(453.1)	TRBD1*00(25),TRBD2*00(25)	TRBJ2-2*00(240)		552|564|589|0|12||60.0	10|15|36|15|20||25.0;14|19|48|15|20||25.0	23|43|71|28|48||100.0												TGTGCCACCAGCCCGCCGGGGGGGTTTGACACCGGGGAGCTGTTTTTT	36								CATSPPGGFDTGELFF		:::::::::0:-5:12:15:2:-9:20:28:-3:48:::	TLML_20_	RNA
417	CLONES_TRBTLML_20__FU2_TCR-JV_cDNA_25_ATCATTCC_merged_170000.txt	766	7	0.000191435	TGTGCCAGCTCACCGCTACAGGTGCCCATGAACACTGAAGCTTTCTTT	EEEEEEEEEEEEEEEEEEEEEEEEEEEEEEEEEEEEEEEEEEEEEEEE	TRBV18*00(332.1)	TRBD1*00(25)	TRBJ1-1*00(217.4)		702|716|739|0|14||70.0	15|20|36|17|22||25.0	18|40|68|26|48||110.0												TGTGCCAGCTCACCGCTACAGGTGCCCATGAACACTGAAGCTTTCTTT	36								CASSPLQVPMNTEAFF		:::::::::0:-3:14:17:-3:-4:22:26:2:48:::	TLML_20_	RNA
418	CLONES_TRBTLML_20__FU2_TCR-JV_cDNA_25_ATCATTCC_merged_170000.txt	767	7	0.000191435	TGTGCCAGCACCCCGTTGTTCAGCGGTAACACCGGGGAGCTGTTTTTT	EEEEEEEEEEEEEEEEEEEEEEEEEEEEEEEEEEEEEEEEEEEEEEEE	TRBV11-3*00(653.6)	TRBD2*00(25)	TRBJ2-2*00(238.6)		521|531|558|0|10||50.0	22|27|48|21|26||25.0	22|43|71|27|48||105.0												TGTGCCAGCACCCCGTTGTTCAGCGGTAACACCGGGGAGCTGTTTTTT	36								CASTPLFSGNTGELFF		:::::::::0:-7:10:21:-6:-5:26:27:-2:48:::	TLML_20_	RNA
419	CLONES_TRBTLML_20__FU2_TCR-JV_cDNA_25_ATCATTCC_merged_170000.txt	768	7	0.000191435	TGTGCCAGCAGTGGTTACAGATCCTATAGCAATCAGCCCCAGCATTTT	EEEEEEEEEEEEEEEEEEEEEEEEEEEEEEEEEEEEEEEEEEEEEEEE	TRBV2*00(564.3)		TRBJ1-5*00(265)		518|531|555|0|13||65.0		17|42|70|23|48||125.0												TGTGCCAGCAGTGGTTACAGATCCTATAGCAATCAGCCCCAGCATTTT	36								CASSGYRSYSNQPQHF		:::::::::0:-4:13:::::23:3:48:::	TLML_20_	RNA
420	CLONES_TRBTLML_20__FU2_TCR-JV_cDNA_25_ATCATTCC_merged_170000.txt	769	7	0.000191435	TGTGCCAGCAGGTCATCGGGGGCTTATAGCAATCAGCCCCAGCATTTT	EEEEEEEEEEEEEEEEEEEEEEEEEEEEEEEEEEEEEEEEEEEEEEEE	TRBV27*00(414.4)	TRBD1*00(25)	TRBJ1-5*00(251.4)		556|574|593|0|18|ST567GST569C|58.0	19|24|36|18|23||25.0	18|42|70|24|48||120.0												TGTGCCAGCAGGTCATCGGGGGCTTATAGCAATCAGCCCCAGCATTTT	36								CASRSSGAYSNQPQHF		:::::::::0:1:18:18:-7:0:23:24:2:48:::	TLML_20_	RNA
421	CLONES_TRBTLML_20__FU2_TCR-JV_cDNA_25_ATCATTCC_merged_170000.txt	771	7	0.000191435	TGCGCCAGCAGCCAAGGGGGAGGGAGGAGTAATTCACCCCTCCACTTT	EEEEEEEEEEEEEEEEEEEEEEEEEEEEEEEEEEEEEEEEEEEEEEEE	TRBV4-3*00(463.7)	TRBD2*00(35)	TRBJ1-6*00(216.1)		537|553|574|0|16||80.0	25|32|48|17|24||35.0	26|45|73|29|48||95.0												TGCGCCAGCAGCCAAGGGGGAGGGAGGAGTAATTCACCCCTCCACTTT	36								CASSQGGGRSNSPLHF		:::::::::0:-1:16:17:-9:0:24:29:-6:48:::	TLML_20_	RNA
422	CLONES_TRBTLML_20__FU2_TCR-JV_cDNA_25_ATCATTCC_merged_170000.txt	772	7	0.000191435	TGCAGCGTTGAGAGTCTAGCGGGTTGGCGGCACAATGAGCAGTTCTTC	EEEEEEEEEEEEEEEEEEEEEEEEEEEEEEEEEEEEEEEEEEEEEEEE	TRBV29-1*00(415.4)	TRBD2*00(40)	TRBJ2-1*00(211.7)		700|711|734|0|11||55.0	20|28|48|15|23||40.0	25|42|70|31|48||85.0												TGCAGCGTTGAGAGTCTAGCGGGTTGGCGGCACAATGAGCAGTTCTTC	36								CSVESLAGWRHNEQFF		:::::::::0:-3:11:15:-4:-4:23:31:-5:48:::	TLML_20_	RNA
423	CLONES_TRBTLML_20__FU2_TCR-JV_cDNA_25_ATCATTCC_merged_170000.txt	775	7	0.000191435	TGTGCCAGCTCATCTTTAGCGGGAGGGCTTGATGAGCAGTTCTTC	EEEEEEEEEEEEEEEEEEEEEEEEEEEEEEEEEEEEEEEEEEEEE	TRBV18*00(448.6)	TRBD2*00(60)	TRBJ2-1*00(205.7)		702|714|739|0|12||60.0	21|33|48|16|28||60.0	28|42|70|31|45||70.0												TGTGCCAGCTCATCTTTAGCGGGAGGGCTTGATGAGCAGTTCTTC	36								CASSSLAGGLDEQFF		:::::::::0:-5:12:16:-5:1:28:31:-8:45:::	TLML_20_	RNA
424	CLONES_TRBTLML_20__FU2_TCR-JV_cDNA_25_ATCATTCC_merged_170000.txt	776	7	0.000191435	TGTGCCAGCAGTTTCCCACCGACAGGGGGCAATGAGCAGTTCTTC	EEEEEEEEEEEEEEEEEEEEEEEEEEEEEEEEEEEEEEEEEEEEE	TRBV28*00(360.6)	TRBD1*00(45)	TRBJ2-1*00(215.4)		564|578|601|0|14||70.0	14|23|36|20|29||45.0	26|42|70|29|45||80.0												TGTGCCAGCAGTTTCCCACCGACAGGGGGCAATGAGCAGTTCTTC	36								CASSFPPTGGNEQFF		:::::::::0:-3:14:20:-2:-1:29:29:-6:45:::	TLML_20_	RNA
426	CLONES_TRBTLML_20__FU2_TCR-JV_cDNA_25_ATCATTCC_merged_170000.txt	778	7	0.000191435	TGTGCCAGCAGCTTTCTCCTAGGTTACAGCGGGGAGCTGTTTTTT	EEEEEEEEEEEEEEEEEEEEEEEEEEEEEEEEEEEEEEEEEEEEE	TRBV7-8*00(597.1)		TRBJ2-2*00(189.7)		567|581|604|0|14||70.0		23|43|71|25|45|SC26G|84.0												TGTGCCAGCAGCTTTCTCCTAGGTTACAGCGGGGAGCTGTTTTTT	36								CASSFLLGYSGELFF		:::::::::0:-3:14:::::25:-3:45:::	TLML_20_	RNA
427	CLONES_TRBTLML_20__FU2_TCR-JV_cDNA_25_ATCATTCC_merged_170000.txt	779	7	0.000191435	TGTGCCAGCAGCTTACTGGGACAGGGAACTAACGAGCAGTACTTC	EEEEEEEEEEEEEEENNNNNNNNNNNNNNNNNNNNNNNNEEEEEE	TRBV7-6*00(331.6)	TRBD1*00(45)	TRBJ2-7*00(210)		576|591|613|0|15||75.0	12|21|36|17|26||45.0	25|39|67|31|45||70.0												TGTGCCAGCAGCTTACTGGGACAGGGAACTAACGAGCAGTACTTC	36								CASSLLGQGTNEQYF		:::::::::0:-2:15:17:0:-3:26:31:-5:45:::	TLML_20_	RNA
428	CLONES_TRBTLML_20__FU2_TCR-JV_cDNA_25_ATCATTCC_merged_170000.txt	780	7	0.000191435	TGTGCCAGCAGCTTAGGGCCTCAGGGGGTGGCTGAAGCTTTCTTT	EEEEEEEEEEEEEEEEEEEEEEEEEEEEEEEEEEEEEEEEEEEEE	TRBV13*00(737.9)	TRBD1*00(35)	TRBJ1-1*00(204.3)		567|584|604|0|17||85.0	16|23|36|21|28||35.0	26|40|68|31|45||70.0												TGTGCCAGCAGCTTAGGGCCTCAGGGGGTGGCTGAAGCTTTCTTT	36								CASSLGPQGVAEAFF		:::::::::0:0:17:21:-4:-1:28:31:-6:45:::	TLML_20_	RNA
429	CLONES_TRBTLML_20__FU2_TCR-JV_cDNA_25_ATCATTCC_merged_170000.txt	781	7	0.000191435	TGTGCCAGCAGCCCCGGACAGATTAGCACAGATACGCAGTATTTT	EEEEEEEEEEEEEEEEEEEEEEEEEEEEEEEEEEEEEEEEEEEEE	TRBV11-2*00(262.3)	TRBD1*00(30)	TRBJ2-3*00(250)		522|534|559|0|12||60.0	13|19|36|15|21||30.0	19|41|69|23|45||110.0												TGTGCCAGCAGCCCCGGACAGATTAGCACAGATACGCAGTATTTT	36								CASSPGQISTDTQYF		:::::::::0:-5:12:15:-1:-5:21:23:1:45:::	TLML_20_	RNA
430	CLONES_TRBTLML_20__FU2_TCR-JV_cDNA_25_ATCATTCC_merged_170000.txt	782	7	0.000191435	TGTGCCAGCAGCCGTCGCCAGGTGGGCCAAGAGACCCAGTACTTC	EEEEEEEEEEEEEEEEEEEEEEEEEEEEEEEEEEEEEEEEEEEEE	TRBV12-3*00(675),TRBV12-4*00(675)		TRBJ2-5*00(193.3)		530|541|567|0|11||55.0;530|541|567|0|11||55.0		21|40|68|26|45||95.0												TGTGCCAGCAGCCGTCGCCAGGTGGGCCAAGAGACCCAGTACTTC	36								CASSRRQVGQETQYF		:::::::::0:-6:11:::::26:-1:45:::	TLML_20_	RNA
431	CLONES_TRBTLML_20__FU2_TCR-JV_cDNA_25_ATCATTCC_merged_170000.txt	783	7	0.000191435	TGTGCCAGCAGCCAGACTAGCGGGAGCGGAGATACGCAGTATTTT	EEEEEEEEEEEEEEEEEEEEEEEEEEEEEEEEEEEEEEEEEEEEE	TRBV14*00(274.1)	TRBD2*00(60)	TRBJ2-3*00(217.7)		516|530|553|0|14||70.0	18|30|48|14|26||60.0	25|41|69|29|45||80.0												TGTGCCAGCAGCCAGACTAGCGGGAGCGGAGATACGCAGTATTTT	36								CASSQTSGSGDTQYF		:::::::::0:-3:14:14:-2:-2:26:29:-5:45:::	TLML_20_	RNA
432	CLONES_TRBTLML_20__FU2_TCR-JV_cDNA_25_ATCATTCC_merged_170000.txt	784	7	0.000191435	TGTGCCAGCAGCCAACAGGGCCCAGGCTCCTACGAGCAGTACTTC	EEEEEEEEEEEEEEEEEEEEEEEEEEEEEEEEEEEEEEEEEEEEE	TRBV7-6*00(307.1),TRBV7-7*00(275.1)	TRBD2*00(35),TRBD1*00(30)	TRBJ2-7*00(237.7)		576|588|613|0|12||60.0;585|597|622|0|12||60.0	28|35|48|16|23||35.0;15|21|36|14|20||30.0	19|39|67|25|45||100.0												TGTGCCAGCAGCCAACAGGGCCCAGGCTCCTACGAGCAGTACTTC	36								CASSQQGPGSYEQYF		:::::::::0:-5:12:16:-12:3:23:25:1:45:::	TLML_20_	RNA
434	CLONES_TRBTLML_20__FU2_TCR-JV_cDNA_25_ATCATTCC_merged_170000.txt	786	7	0.000191435	TGTGCCAGCAGCACTTTCCGGGAGCTAAACACTGAAGCTTTCTTT	EEEEEEEEEEEEEEEEEEEEEEEEEEEEEEEEEEEEEEEEEEEEE	TRBV7-9*00(357.1)	TRBD1*00(30),TRBD2*00(30)	TRBJ1-1*00(220)		556|568|593|0|12||60.0	10|16|36|17|23||30.0;14|20|48|17|23||30.0	22|40|68|27|45||90.0												TGTGCCAGCAGCACTTTCCGGGAGCTAAACACTGAAGCTTTCTTT	36								CASSTFRELNTEAFF		:::::::::0:-5:12:17:2:-8:23:27:-2:45:::	TLML_20_	RNA
435	CLONES_TRBTLML_20__FU2_TCR-JV_cDNA_25_ATCATTCC_merged_170000.txt	787	7	0.000191435	TGTGCCAGCAGGCCAGACAGGGGCAGACGAACTGAAGCTTTCTTT	EEEEEEEEEEEEEEEEEEEEEEEEEEEEEEEEEEEEEEEEEEEEE	TRBV3-1*00(723.7)	TRBD1*00(40)	TRBJ1-1*00(204.3)		543|554|580|0|11||55.0	14|22|36|15|23||40.0	25|40|68|30|45||75.0												TGTGCCAGCAGGCCAGACAGGGGCAGACGAACTGAAGCTTTCTTT	36								CASRPDRGRRTEAFF		:::::::::0:-6:11:15:-2:-2:23:30:-5:45:::	TLML_20_	RNA
436	CLONES_TRBTLML_20__FU2_TCR-JV_cDNA_25_ATCATTCC_merged_170000.txt	788	7	0.000191435	TGTGCCAGCAGAGATCCTGTCTTTTTAGTCGGGGAGCTGTTTTTT	NNNNNNNNNNNNNNNNNNNNNNNNNNNNNNNNNNENNNNNNNNNE	TRBV7-9*00(425.7)	TRBD1*00(30)	TRBJ2-2*00(220)		556|567|593|0|11||55.0	4|10|36|15|21||30.0	27|43|71|29|45||80.0												TGTGCCAGCAGAGATCCTGTCTTTTTAGTCGGGGAGCTGTTTTTT	36								CASRDPVFLVGELFF		:::::::::0:-6:11:15:8:-14:21:29:-7:45:::	TLML_20_	RNA
437	CLONES_TRBTLML_20__FU2_TCR-JV_cDNA_25_ATCATTCC_merged_170000.txt	789	7	0.000191435	TGCAGTGCTAGAGCCGGGACAGGGTCTATCTATGGCTACACCTTC	EEEEEEEEEEEEEEEEEEEEEEEEEEEEEEEEEEEEEEEEEEEEE	TRBV20-1*00(572.6)	TRBD1*00(55)	TRBJ1-2*00(221.7)		759|772|793|0|13||65.0	10|21|36|13|24||55.0	20|40|68|25|45|SA23T|84.0												TGCAGTGCTAGAGCCGGGACAGGGTCTATCTATGGCTACACCTTC	36								CSARAGTGSIYGYTF		:::::::::0:-1:13:13:2:-3:24:25:0:45:::	TLML_20_	RNA
438	CLONES_TRBTLML_20__FU2_TCR-JV_cDNA_25_ATCATTCC_merged_170000.txt	790	7	0.000191435	TGCAGCGTTGAAGATTTGGGACTAGGATCTGATGAGCAGTTCTTC	EEEEEEEENNNNNNNNNNNNNNNNNNNNNNNNNEEEEEEEEEEEE	TRBV29-1*00(694.4)	TRBD2*00(40)	TRBJ2-1*00(158)		700|715|734|0|15||75.0	16|24|48|17|25||40.0	28|42|70|31|45||70.0												TGCAGCGTTGAAGATTTGGGACTAGGATCTGATGAGCAGTTCTTC	36								CSVEDLGLGSDEQFF		:::::::::0:1:15:17:0:-8:25:31:-8:45:::	TLML_20_	RNA
439	CLONES_TRBTLML_20__FU2_TCR-JV_cDNA_25_ATCATTCC_merged_170000.txt	795	7	0.000191435	TGTGCCATCAGATCTAGCGCCTCCTCCTACGAGCAGTACTTC	EEEEEEEEEEEEEEEEEEEEEEEEEEEEEEEEEEEEEEEEEE	TRBV10-3*00(652.9)	TRBD2*00(30)	TRBJ2-7*00(186.4)		533|544|570|0|11||55.0	20|26|48|13|19||30.0	20|39|67|23|42||95.0												TGTGCCATCAGATCTAGCGCCTCCTCCTACGAGCAGTACTTC	36								CAIRSSASSYEQYF		:::::::::0:-6:11:13:-4:-6:19:23:0:42:::	TLML_20_	RNA
440	CLONES_TRBTLML_20__FU2_TCR-JV_cDNA_25_ATCATTCC_merged_170000.txt	796	7	0.000191435	TGTGCCACCAGTGATTTGAAGGAATCAGAGACCCAGTACTTC	EEEEEEEEEEEEEEEEEEEEEEEEEEEEEEEEEEEEEEEEEE	TRBV24-1*00(548.7)		TRBJ2-5*00(217.7)		559|577|597|0|18||90.0		24|40|68|26|42||80.0												TGTGCCACCAGTGATTTGAAGGAATCAGAGACCCAGTACTTC	36								CATSDLKESETQYF		:::::::::0:0:18:::::26:-4:42:::	TLML_20_	RNA
441	CLONES_TRBTLML_20__FU2_TCR-JV_cDNA_25_ATCATTCC_merged_170000.txt	797	7	0.000191435	TGTGCCAGCACCCGAGGGGGGTTGGTCCATGGCTACACCTTC	EEEEEEEEEEEEEEEEEEEEEEEEEEEEEEEEEEEEEEEEEE	TRBV28*00(295.8)	TRBD1*00(30)	TRBJ1-2*00(210)		564|574|601|0|10||50.0	17|23|36|14|20||30.0	26|40|68|28|42||70.0												TGTGCCAGCACCCGAGGGGGGTTGGTCCATGGCTACACCTTC	36								CASTRGGLVHGYTF		:::::::::0:-7:10:14:-5:-1:20:28:-6:42:::	TLML_20_	RNA
442	CLONES_TRBTLML_20__FU2_TCR-JV_cDNA_25_ATCATTCC_merged_170000.txt	798	7	0.000191435	TGTGCCAGCAGTTTTGCGGGACAGGGATACGAGCAGTACTTC	EEEEEEEEEEEEEEEEEEEEEEEEEEEEEEEEEEEEEEEEEE	TRBV28*00(435)	TRBD1*00(50)	TRBJ2-7*00(196.4)		564|578|601|0|14||70.0	11|21|36|16|26||50.0	24|39|67|27|42||75.0												TGTGCCAGCAGTTTTGCGGGACAGGGATACGAGCAGTACTTC	36								CASSFAGQGYEQYF		:::::::::0:-3:14:16:1:-3:26:27:-4:42:::	TLML_20_	RNA
443	CLONES_TRBTLML_20__FU2_TCR-JV_cDNA_25_ATCATTCC_merged_170000.txt	799	7	0.000191435	TGTGCCAGCAGTCTAATCGGCGGCAACACTGAAGCTTTCTTT	EEEEEEEEEEEEEEEEEEEEEEEEEEEEEEEEEEEEEEEEEE	TRBV6-5*00(486.3)		TRBJ1-1*00(230)		519|531|556|0|12||60.0		22|40|68|24|42||90.0												TGTGCCAGCAGTCTAATCGGCGGCAACACTGAAGCTTTCTTT	36								CASSLIGGNTEAFF		:::::::::0:-5:12:::::24:-2:42:::	TLML_20_	RNA
444	CLONES_TRBTLML_20__FU2_TCR-JV_cDNA_25_ATCATTCC_merged_170000.txt	800	7	0.000191435	TGTGCCAGCAGCTTATCCTTCAGCACAGATACGCAGTATTTT	EEEEEEEEEEEEEEEEEEEEEEEEEEEEEEEEEEEEEEEEEE	TRBV7-8*00(403.6)		TRBJ2-3*00(235)		567|582|604|0|15||75.0		20|41|69|21|42||105.0												TGTGCCAGCAGCTTATCCTTCAGCACAGATACGCAGTATTTT	36								CASSLSFSTDTQYF		:::::::::0:-2:15:::::21:0:42:::	TLML_20_	RNA
445	CLONES_TRBTLML_20__FU2_TCR-JV_cDNA_25_ATCATTCC_merged_170000.txt	801	7	0.000191435	TGTGCCAGCAGCCCTGGGGGGTCCCCCGAGACCCAGTACTTC	EEEEEEEEEEEEEEEEEEEEEEEEEEEEEEEEEEEEEEEEEE	TRBV11-2*00(577.5),TRBV11-1*00(521.5)	TRBD1*00(28),TRBD2*00(25)	TRBJ2-5*00(215)		522|534|559|0|12||60.0;531|543|568|0|12||60.0	18|30|36|15|27|SC23GSG24T|28.0;11|16|48|20|25||25.0	25|40|68|27|42||75.0												TGTGCCAGCAGCCCTGGGGGGTCCCCCGAGACCCAGTACTTC	36								CASSPGGSPETQYF		:::::::::0:-5:12:15:-6:6:27:27:-5:42:::	TLML_20_	RNA
446	CLONES_TRBTLML_20__FU2_TCR-JV_cDNA_25_ATCATTCC_merged_170000.txt	802	7	0.000191435	TGTGCCAGCAGCCAAGGGGACTCCCAAGAGACCCAGTACTTC	EEEEEEEEEEEEEEEEEEEEEEEEEEEEEEEEEEEEEEEEEE	TRBV3-1*00(646.3)	TRBD2*00(30)	TRBJ2-5*00(179.3)		543|559|580|0|16||80.0	16|22|48|16|22||30.0	21|40|68|23|42||95.0												TGTGCCAGCAGCCAAGGGGACTCCCAAGAGACCCAGTACTTC	36								CASSQGDSQETQYF		:::::::::0:-1:16:16:0:-10:22:23:-1:42:::	TLML_20_	RNA
447	CLONES_TRBTLML_20__FU2_TCR-JV_cDNA_25_ATCATTCC_merged_170000.txt	803	7	0.000191435	TGTGCCAGCAGCCAAGATCGTAGCCAGCGGGAGCAGTTCTTC	EEEEEEEEEEEEEEEEEEEEEEEEEEEEEEEEEEEEEEEEEE	TRBV3-1*00(618.6)	TRBD2*00(25)	TRBJ2-1*00(170)		543|562|580|0|19||95.0	22|27|48|25|30||25.0	30|42|70|30|42||60.0												TGTGCCAGCAGCCAAGATCGTAGCCAGCGGGAGCAGTTCTTC	36								CASSQDRSQREQFF		:::::::::0:2:19:25:-6:-5:30:30:-10:42:::	TLML_20_	RNA
448	CLONES_TRBTLML_20__FU2_TCR-JV_cDNA_25_ATCATTCC_merged_170000.txt	804	7	0.000191435	TGTGCCAGCAGCGGAGAGGGACTCAATCAGCCCCAGCATTTT	EEEEEEEEEEEEEEEEEEEEEEEEEEEEEEEEEEEEEEEEEE	TRBV11-2*00(394.2)	TRBD2*00(30)	TRBJ1-5*00(232.3)		522|534|559|0|12||60.0	16|22|48|17|23||30.0	23|42|70|23|42||95.0												TGTGCCAGCAGCGGAGAGGGACTCAATCAGCCCCAGCATTTT	36								CASSGEGLNQPQHF		:::::::::0:-5:12:17:0:-10:23:23:-3:42:::	TLML_20_	RNA
449	CLONES_TRBTLML_20__FU2_TCR-JV_cDNA_25_ATCATTCC_merged_170000.txt	807	7	0.000191435	TGCGCCAGCAGCCCTTCGACACAAACCTACGAGCAGTACTTC	EEEEEEEEEEEEEEEEEEEEEEEEEEEEEEEEEEEEEEEEEE	TRBV4-3*00(587.1)		TRBJ2-7*00(186.4)		537|550|574|0|13||65.0		22|39|67|25|42||85.0												TGCGCCAGCAGCCCTTCGACACAAACCTACGAGCAGTACTTC	36								CASSPSTQTYEQYF		:::::::::0:-4:13:::::25:-2:42:::	TLML_20_	RNA
450	CLONES_TRBTLML_20__FU2_TCR-JV_cDNA_25_ATCATTCC_merged_170000.txt	808	7	0.000191435	TGCAGTGCTAGAGCCGACGGCTCTGGAAACACCATATATTTT	EEEEEEEEEEEEEEEEEEEEEEEEEEEEEEEEEEEEEEEEEE	TRBV20-1*00(238.9)		TRBJ1-3*00(252.7)		759|772|793|0|13||65.0		19|42|70|19|42||115.0												TGCAGTGCTAGAGCCGACGGCTCTGGAAACACCATATATTTT	36								CSARADGSGNTIYF		:::::::::0:-1:13:::::19:1:42:::	TLML_20_	RNA
451	CLONES_TRBTLML_20__FU2_TCR-JV_cDNA_25_ATCATTCC_merged_170000.txt	813	7	0.000191435	TGTGCCATCCAACAGGGGGCCTTTGAGACCCAGTACTTC	EEEEEEEEEEEEEEEEEEEEEEEEEEEEEEEEEEEEEEE	TRBV7-2*00(578)	TRBD1*00(45)	TRBJ2-5*00(203)		580|587|617|0|7||35.0	15|24|36|11|20||45.0	25|40|68|24|39||75.0												TGTGCCATCCAACAGGGGGCCTTTGAGACCCAGTACTTC	36								CAIQQGAFETQYF		:::::::::0:-10:7:11:-3:0:20:24:-5:39:::	TLML_20_	RNA
452	CLONES_TRBTLML_20__FU2_TCR-JV_cDNA_25_ATCATTCC_merged_170000.txt	814	7	0.000191435	TGTGCCATCAGAAGAGATGGCTACAATGAGCAGTTCTTC	NNNNNNNNNNNNNNNNNNNNNNNNNNNNNNEEEEEEEEE	TRBV10-3*00(757)		TRBJ2-1*00(226.4)		533|544|570|0|11||55.0		23|42|70|20|39||95.0												TGTGCCATCAGAAGAGATGGCTACAATGAGCAGTTCTTC	36								CAIRRDGYNEQFF		:::::::::0:-6:11:::::20:-3:39:::	TLML_20_	RNA
453	CLONES_TRBTLML_20__FU2_TCR-JV_cDNA_25_ATCATTCC_merged_170000.txt	815	7	0.000191435	TGTGCCAGCAGTTACTCGGTGTCGGGACAGCTGTACTTC	EEEEEEEEEEEEEEEEEEEEEEEEEEEEEEEEEEEEEEE	TRBV6-5*00(439.1),TRBV6-6*00(391.1)	TRBD1*00(40)	TRBJ2-4*00(172.7)		519|537|556|0|18||90.0;516|534|553|0|18||90.0	11|19|36|22|30||40.0	35|42|70|32|39||35.0												TGTGCCAGCAGTTACTCGGTGTCGGGACAGCTGTACTTC	36								CASSYSVSGQLYF		:::::::::0:1:18:22:1:-5:30:32:-15:39:::	TLML_20_	RNA
454	CLONES_TRBTLML_20__FU2_TCR-JV_cDNA_25_ATCATTCC_merged_170000.txt	816	7	0.000191435	TGTGCCAGCAGTTACAGGGAAACCGGGGAGCTGTTTTTT	EEEEEEEEEEEEEEEEEEEEEEEEEEEEEEEEEEEEEEE	TRBV6-5*00(412.7)		TRBJ2-2*00(230)		519|534|556|0|15||75.0		25|43|71|21|39||90.0												TGTGCCAGCAGTTACAGGGAAACCGGGGAGCTGTTTTTT	36								CASSYRETGELFF		:::::::::0:-2:15:::::21:-5:39:::	TLML_20_	RNA
455	CLONES_TRBTLML_20__FU2_TCR-JV_cDNA_25_ATCATTCC_merged_170000.txt	817	7	0.000191435	TGTGCCAGCAGTGCGGAGAGTAACACTGAAGCTTTCTTT	EEEEEEEEEEEEEEEEEEEEEEEEEEEEEEEEEEEEEEE	TRBV2*00(338.9)		TRBJ1-1*00(218.7)		518|531|555|0|13||65.0		22|40|68|21|39||90.0												TGTGCCAGCAGTGCGGAGAGTAACACTGAAGCTTTCTTT	36								CASSAESNTEAFF		:::::::::0:-4:13:::::21:-2:39:::	TLML_20_	RNA
456	CLONES_TRBTLML_20__FU2_TCR-JV_cDNA_25_ATCATTCC_merged_170000.txt	818	7	0.000191435	TGTGCCAGCAGCTTGAATTACGGGAGCGAGCAGTACTTC	EEEEEEEEEEEEEEEEEEEEEEEEEEEEEEEEEEEEEEE	TRBV5-6*00(523)	TRBD2*00(30)	TRBJ2-7*00(170.7)		550|565|586|0|15||75.0	24|30|48|20|26||30.0	26|39|67|26|39||65.0												TGTGCCAGCAGCTTGAATTACGGGAGCGAGCAGTACTTC	36								CASSLNYGSEQYF		:::::::::0:-1:15:20:-8:-2:26:26:-6:39:::	TLML_20_	RNA
457	CLONES_TRBTLML_20__FU2_TCR-JV_cDNA_25_ATCATTCC_merged_170000.txt	819	7	0.000191435	TGTGCCAGCAGCTTAGAGGATGGGGACACCATATATTTT	EEEEEEEEEEEEEEEEEEEEEEEEEEEEEEEEEEEEEEE	TRBV7-6*00(584.3)		TRBJ1-3*00(207.7)		576|592|613|0|16||80.0		28|42|70|25|39||70.0												TGTGCCAGCAGCTTAGAGGATGGGGACACCATATATTTT	36								CASSLEDGDTIYF		:::::::::0:-1:16:::::25:-8:39:::	TLML_20_	RNA
458	CLONES_TRBTLML_20__FU2_TCR-JV_cDNA_25_ATCATTCC_merged_170000.txt	820	7	0.000191435	TGTGCCAGCAGCCCACATCCTGAAGAGACCCAGTACTTC	EEEEEEEEEEEEEEEEEEEEEEEEEEEEEEEEEEEEEEE	TRBV2*00(506.2)		TRBJ2-5*00(170.3)		518|529|555|0|11||55.0		23|40|68|22|39||85.0												TGTGCCAGCAGCCCACATCCTGAAGAGACCCAGTACTTC	36								CASSPHPEETQYF		:::::::::0:-6:11:::::22:-3:39:::	TLML_20_	RNA
459	CLONES_TRBTLML_20__FU2_TCR-JV_cDNA_25_ATCATTCC_merged_170000.txt	824	7	0.000191435	TGCAGTGCCGAGGGAACGAACACCGGGGAGCTGTTTTTT	EEEEEEEEEEEEEEEEEEEEEEEEEEEEEEEEEEEEEEE	TRBV20-1*00(579.3)	TRBD2*00(25)	TRBJ2-2*00(242.1)		759|767|793|0|8||40.0	27|32|48|9|14||25.0	20|43|71|16|39||115.0												TGCAGTGCCGAGGGAACGAACACCGGGGAGCTGTTTTTT	36								CSAEGTNTGELFF		:::::::::0:-6:8:9:-11:0:14:16:0:39:::	TLML_20_	RNA
460	CLONES_TRBTLML_20__FU2_TCR-JV_cDNA_25_ATCATTCC_merged_170000.txt	832	7	0.000191435	TGTGCCAGCAGTAGGGGTTCCGGGGAGCTGTTTTTT	EEEEEEEEEEEEEEEEEEEEEEEEEEEEEEEEEEEE	TRBV2*00(454)	TRBD1*00(25)	TRBJ2-2*00(217)		518|530|555|0|12||60.0	17|22|36|12|17||25.0	26|43|71|19|36||85.0												TGTGCCAGCAGTAGGGGTTCCGGGGAGCTGTTTTTT	36								CASSRGSGELFF		:::::::::0:-5:12:12:-5:-2:17:19:-6:36:::	TLML_20_	RNA
461	CLONES_TRBTLML_20__FU2_TCR-JV_cDNA_25_ATCATTCC_merged_170000.txt	836	7	0.000191435	TGCAGCGTTGGGGATGGGATATACGAGCAGTACTTC	EEEEEEEEEEEEEEEEEEEEEEEEEEEEEEEEEEEE	TRBV29-1*00(333.6)		TRBJ2-7*00(215)		700|710|734|0|10||50.0		24|39|67|21|36||75.0												TGCAGCGTTGGGGATGGGATATACGAGCAGTACTTC	36								CSVGDGIYEQYF		:::::::::0:-4:10:::::21:-4:36:::	TLML_20_	RNA
462	CLONES_TRBTLML_20__FU2_TCR-JV_cDNA_25_ATCATTCC_merged_170000.txt	842	7	0.000191435	TGTGCCAGCGGTGATCTTGAGACCCAGTACTTC	EEEEEEEEEEEEEEEEEEEEEEEEEEEEEEEEE	TRBV19*00(318.4)		TRBJ2-5*00(215)		559|567|596|0|8||40.0		25|40|68|18|33||75.0												TGTGCCAGCGGTGATCTTGAGACCCAGTACTTC	36								CASGDLETQYF		:::::::::0:-9:8:::::18:-5:33:::	TLML_20_	RNA
463	CLONES_TRBTLML_20__FU2_TCR-JV_cDNA_25_ATCATTCC_merged_170000.txt	848	7	0.000191435	TGTGCCAGCAAACTGAAGCTTTCTTT	EEEEEEEEEEEEEEEEEEEEEEEEEE	TRBV21-1*00(625)		TRBJ1-1*00(215)		544|554|581|0|10||50.0		25|40|68|11|26||75.0												TGTGCCAGCAAACTGAAGCTTTCTTT	36								CASK_EAFF		:::::::::0:-7:10:::::11:-5:26:::	TLML_20_	RNA
464	CLONES_TRBTLML_20__FU2_TCR-JV_cDNA_25_ATCATTCC_merged_170000.txt	849	6	0.000164087	TGCGCCAGCAGTCCTTAATCATCGGGACATTTTCTCTGGGGCCAACGTCCTGACTTTC	EEEEEEEEEEEEEEEEEEEEEEEEEEEEEEEEEEEEEEEEEEEEEEEEEEEEEEEEEE	TRBV23-1*00(451.7)	TRBD1*00(35),TRBD2*00(30)	TRBJ2-6*00(180)		580|593|617|0|13||65.0	11|18|36|22|29||35.0;15|21|48|22|28||30.0	20|45|73|33|58||125.0												TGCGCCAGCAGTCCTTAATCATCGGGACATTTTCTCTGGGGCCAACGTCCTGACTTTC	36								CASSP*SSGH_FSGANVLTF		:::::::::0:-4:13:22:1:-6:29:33:0:58:::	TLML_20_	RNA
465	CLONES_TRBTLML_20__FU2_TCR-JV_cDNA_25_ATCATTCC_merged_170000.txt	850	6	0.000164087	TGTGCCAGCAGCTCCAGAGGGACAGGGTCCAATCTAGCCAAAAACATTCAGTACTTC	EEEEEEEEEEEEEEEEEEEEEEEEEEEEEEEEEEEEEEEEEEEEEEEEEEEEEEEEE	TRBV7-8*00(135)	TRBD1*00(45)	TRBJ2-4*00(260)		567|580|604|0|13||65.0	12|21|36|18|27||45.0	18|42|70|33|57||120.0												TGTGCCAGCAGCTCCAGAGGGACAGGGTCCAATCTAGCCAAAAACATTCAGTACTTC	36								CASSSRGTGSNLAKNIQYF		:::::::::0:-4:13:18:0:-3:27:33:2:57:::	TLML_20_	RNA
466	CLONES_TRBTLML_20__FU2_TCR-JV_cDNA_25_ATCATTCC_merged_170000.txt	852	6	0.000164087	TGTGCCATCCCCCCTGGGGGGGAGCAGGGGACTAGCACAGATACGCAGTATTTT	EEEEEEEEEEEEEEEEEEEEEEEEEEEEEEEEEEEEEEEEEEEEEEEEEEEEEE	TRBV10-3*00(545.7)	TRBD1*00(35)	TRBJ2-3*00(239.2)		533|542|570|0|9||45.0	1|8|36|9|16||35.0	18|41|69|31|54||115.0												TGTGCCATCCCCCCTGGGGGGGAGCAGGGGACTAGCACAGATACGCAGTATTTT	36								CAIPPGGEQGTSTDTQYF		:::::::::0:-8:9:9:11:-16:16:31:2:54:::	TLML_20_	RNA
467	CLONES_TRBTLML_20__FU2_TCR-JV_cDNA_25_ATCATTCC_merged_170000.txt	853	6	0.000164087	TGTGCCAGCAGCTTAGGCGTAGGGGTGGAAGTGGGGAACACTGAAGCTTTCTTT	EEEEEEEEEEEEEEEEEEEEEEEEEEEEEEEEEEEEEEEEEEEEEEEEEEEEEE	TRBV11-2*00(504.8)	TRBD1*00(25)	TRBJ1-1*00(219.2)		522|538|559|0|16||80.0	17|22|36|20|25||25.0	21|40|68|35|54||95.0												TGTGCCAGCAGCTTAGGCGTAGGGGTGGAAGTGGGGAACACTGAAGCTTTCTTT	36								CASSLGVGVEVGNTEAFF		:::::::::0:-1:16:20:-5:-2:25:35:-1:54:::	TLML_20_	RNA
468	CLONES_TRBTLML_20__FU2_TCR-JV_cDNA_25_ATCATTCC_merged_170000.txt	854	6	0.000164087	TGTGCCAGCAGCCCACAACAACCTACGGACAGGGCGGTCGGGGAGCTGTTTTTT	EEEEEEEEEEEEEEEEEEEEEEEEEEEEEEEEEEEEEEEEEEEEEEEEEEEEEE	TRBV7-9*00(398.3)	TRBD1*00(40)	TRBJ2-2*00(207.8)		556|568|593|0|12||60.0	13|21|36|26|34||40.0	27|43|71|38|54||80.0												TGTGCCAGCAGCCCACAACAACCTACGGACAGGGCGGTCGGGGAGCTGTTTTTT	36								CASSPQQPTDRAVGELFF		:::::::::0:-5:12:26:-1:-3:34:38:-7:54:::	TLML_20_	RNA
469	CLONES_TRBTLML_20__FU2_TCR-JV_cDNA_25_ATCATTCC_merged_170000.txt	855	6	0.000164087	TGTGCCAGCAGCCAAGATGCGCCTTGGGGGACAGCCCCCTACGAGCAGTACTTC	EEEEEEEEEEEEEEEEEEEEEEEEEEEEEEEEEEEEEEEEEEEEEEEEEEEEEE	TRBV4-2*00(447.3),TRBV4-3*00(431.3)	TRBD1*00(35)	TRBJ2-7*00(225)		537|555|574|0|18||90.0;537|555|574|0|18|SC539T|74.0	12|19|36|27|34||35.0	22|39|67|37|54||85.0												TGTGCCAGCAGCCAAGATGCGCCTTGGGGGACAGCCCCCTACGAGCAGTACTTC	36								CASSQDAPWGTAPYEQYF		:::::::::0:1:18:27:0:-5:34:37:-2:54:::	TLML_20_	RNA
470	CLONES_TRBTLML_20__FU2_TCR-JV_cDNA_25_ATCATTCC_merged_170000.txt	856	6	0.000164087	TGCGCCAGCAGTCAATTTTGGAGGGTGCCCCCCGCAAGAGACCCAGTACTTC	EEEEEEEEEEEEEEEEEEEEEEEEEEEEEEEEEEEEEEEEAEEEEEEEEEEE	TRBV23-1*00(405)	TRBD1*00(34),TRBD2*00(30)	TRBJ2-5*00(230)		580|596|617|0|16||80.0	20|30|36|22|32|SC23T|34.0;26|32|48|19|25||30.0	22|40|68|34|52||90.0												TGCGCCAGCAGTCAATTTTGGAGGGTGCCCCCCGCAAGAGACCCAGTACTTC	32								CASSQFWRV_PPQETQYF		:::::::::0:-1:16:22:-8:6:32:34:-2:52:::	TLML_20_	RNA
471	CLONES_TRBTLML_20__FU2_TCR-JV_cDNA_25_ATCATTCC_merged_170000.txt	857	6	0.000164087	TGTGCCAGCAGTTTCCTGGGGGGGGCGGAACGGAACACTGAAGCTTTCTTT	EEEEEEEEEEEEEEEEEEEEEEEEEEEEEEEEEEEEEEEEEEEEEEEEEEE	TRBV28*00(390.3)	TRBD1*00(35)	TRBJ1-1*00(235)		564|578|601|0|14||70.0	18|25|36|20|27||35.0	21|40|68|32|51||95.0												TGTGCCAGCAGTTTCCTGGGGGGGGCGGAACGGAACACTGAAGCTTTCTTT	36								CASSFLGGAERNTEAFF		:::::::::0:-3:14:20:-6:1:27:32:-1:51:::	TLML_20_	RNA
472	CLONES_TRBTLML_20__FU2_TCR-JV_cDNA_25_ATCATTCC_merged_170000.txt	858	6	0.000164087	TGTGCCAGCAGTCTGACCCCACGGGGTTGGGGCACAGATACGCAGTATTTT	EEEEEEEEEEEEEEEEEEEEEEEEEEEEEEEEEEEEEEEEEEEEEEEEEEE	TRBV27*00(657.5)		TRBJ2-3*00(182.5)		556|568|593|0|12||60.0		21|41|69|31|51||100.0												TGTGCCAGCAGTCTGACCCCACGGGGTTGGGGCACAGATACGCAGTATTTT	36								CASSLTPRGWGTDTQYF		:::::::::0:-5:12:::::31:-1:51:::	TLML_20_	RNA
473	CLONES_TRBTLML_20__FU2_TCR-JV_cDNA_25_ATCATTCC_merged_170000.txt	859	6	0.000164087	TGTGCCAGCAGCCTACTGGACCGACCCCAATCTAACTATGGCTACACCTTC	EEEEEEEEEEEEEEEEEEEEEEEEEEEEEEEEEEEEEEEEEEEEEEEEEEE	TRBV3-1*00(202),TRBV3-2*00(202)		TRBJ1-2*00(240)		543|556|580|0|13||65.0;543|556|580|0|13||65.0		20|40|68|31|51||100.0												TGTGCCAGCAGCCTACTGGACCGACCCCAATCTAACTATGGCTACACCTTC	36								CASSLLDRPQSNYGYTF		:::::::::0:-4:13:::::31:0:51:::	TLML_20_	RNA
474	CLONES_TRBTLML_20__FU2_TCR-JV_cDNA_25_ATCATTCC_merged_170000.txt	860	6	0.000164087	TGTGCCAGCAGCGTAGCTATCCTAACCAGCTCCTACAATGAGCAGTTCTTC	EEEEEEEEEEEEEEEEEEEEEEEEEEEEEEEEEEEEEEEEEEEEEEEEEEE	TRBV9*00(270)		TRBJ2-1*00(260)		559|578|595|0|19||95.0		18|42|70|27|51||120.0												TGTGCCAGCAGCGTAGCTATCCTAACCAGCTCCTACAATGAGCAGTTCTTC	36								CASSVAILTSSYNEQFF		:::::::::0:3:19:::::27:2:51:::	TLML_20_	RNA
475	CLONES_TRBTLML_20__FU2_TCR-JV_cDNA_25_ATCATTCC_merged_170000.txt	861	6	0.000164087	TGTGCCAGCAGCAAAGATGGAGCGGGAGGGAGCACAGATACGCAGTATTTT	EEEEEEEEEEEEEEEEEEEEEEEEEEEEEEEEEEEEEEEEEEEEEEEEEEE	TRBV21-1*00(480.8)	TRBD2*00(50)	TRBJ2-3*00(245)		544|560|581|0|16||80.0	22|32|48|20|30||50.0	20|41|69|30|51||105.0												TGTGCCAGCAGCAAAGATGGAGCGGGAGGGAGCACAGATACGCAGTATTTT	36								CASSKDGAGGSTDTQYF		:::::::::0:-1:16:20:-6:0:30:30:0:51:::	TLML_20_	RNA
476	CLONES_TRBTLML_20__FU2_TCR-JV_cDNA_25_ATCATTCC_merged_170000.txt	862	6	0.000164087	TGCGCCAGCAGCCAGGGACAGACGGGACTAGCGGGAAACGAGCAGTACTTC	EEEEEEEEEEEEEEEEEEEEEEEEEEEEEEEEEEEEEEEEEEEEEEEEEEE	TRBV5-1*00(399)	TRBD2*00(70)	TRBJ2-7*00(207.3)		554|566|590|0|12||60.0	15|29|48|22|36||70.0	25|39|67|37|51||70.0												TGCGCCAGCAGCCAGGGACAGACGGGACTAGCGGGAAACGAGCAGTACTTC	36								CASSQGQTGLAGNEQYF		:::::::::0:-4:12:22:1:-3:36:37:-5:51:::	TLML_20_	RNA
477	CLONES_TRBTLML_20__FU2_TCR-JV_cDNA_25_ATCATTCC_merged_170000.txt	863	6	0.000164087	TGCGCCAGCAGGATTGGGGCTAGCGGGAGGATCTACAATGAGCAGTTCTTC	EEEEEEEEEEEEEEEEEEEEEEEEEEEEEEEEEEEEEEEEEEEEEEEEEEE	TRBV5-1*00(390)	TRBD2*00(59)	TRBJ2-1*00(235)		554|565|590|0|11||55.0	16|31|48|15|30|SA19G|59.0	23|42|70|32|51||95.0												TGCGCCAGCAGGATTGGGGCTAGCGGGAGGATCTACAATGAGCAGTTCTTC	36								CASRIGASGRIYNEQFF		:::::::::0:-5:11:15:0:-1:30:32:-3:51:::	TLML_20_	RNA
478	CLONES_TRBTLML_20__FU2_TCR-JV_cDNA_25_ATCATTCC_merged_170000.txt	867	6	0.000164087	TGTGCCAGCAGCTTAGTGGGCGGGGGCTTTGACACTGAAGCTTTCTTT	EEEEEEEEEEEEEEEEEEEEEEEEEEEEEEEEEEEEEEEEEEEEEEEE	TRBV11-2*00(388.3)	TRBD1*00(30)	TRBJ1-1*00(190)		522|538|559|0|16||80.0	18|24|36|21|27||30.0	23|40|68|31|48||85.0												TGTGCCAGCAGCTTAGTGGGCGGGGGCTTTGACACTGAAGCTTTCTTT	36								CASSLVGGGFDTEAFF		:::::::::0:-1:16:21:-6:0:27:31:-3:48:::	TLML_20_	RNA
479	CLONES_TRBTLML_20__FU2_TCR-JV_cDNA_25_ATCATTCC_merged_170000.txt	868	6	0.000164087	TGTGCCAGCAGCCGACGGGACACCACCTCTGGAAACACCATATATTTT	EEEEEEEEEEEEEEEEEEEEEEEEEEEEEEEEEEEEEEEEEEEEEEEE	TRBV11-3*00(511.2)	TRBD1*00(35),TRBD2*00(30)	TRBJ1-3*00(250)		521|533|558|0|12||60.0	11|18|36|15|22||35.0;15|21|48|15|21||30.0	20|42|70|26|48||110.0												TGTGCCAGCAGCCGACGGGACACCACCTCTGGAAACACCATATATTTT	36								CASSRRDTTSGNTIYF		:::::::::0:-5:12:15:1:-6:22:26:0:48:::	TLML_20_	RNA
480	CLONES_TRBTLML_20__FU2_TCR-JV_cDNA_25_ATCATTCC_merged_170000.txt	869	6	0.000164087	TGTGCCAGCAGCCGACGACTAGCGGGTGGGGGGGATGAGCAGTTCTTC	EEEEEEEEEEEEEEEEEEEEEEEEEEEEEEEEEEEEEEEEEEEEEEEE	TRBV12-3*00(485),TRBV12-4*00(485)	TRBD2*00(54)	TRBJ2-1*00(201.7)		530|541|567|0|11||55.0;530|541|567|0|11||55.0	18|32|48|16|30|SA28T|54.0	28|42|70|34|48||70.0												TGTGCCAGCAGCCGACGACTAGCGGGTGGGGGGGATGAGCAGTTCTTC	36								CASSRRLAGGGDEQFF		:::::::::0:-6:11:16:-2:0:30:34:-8:48:::	TLML_20_	RNA
481	CLONES_TRBTLML_20__FU2_TCR-JV_cDNA_25_ATCATTCC_merged_170000.txt	870	6	0.000164087	TGTGCCAGCAGCAAAGTCAGGGACAGGGGTTCCTACGAGCAGTACTTC	EEEEENNNNNNNNNNNNNNNNNNNNNNNNNNNNNNEEEEEEEEEEEEE	TRBV21-1*00(332.5)	TRBD1*00(50)	TRBJ2-7*00(227.3)		544|560|581|0|16||80.0	12|22|36|19|29||50.0	21|39|67|30|48||90.0												TGTGCCAGCAGCAAAGTCAGGGACAGGGGTTCCTACGAGCAGTACTTC	36								CASSKVRDRGSYEQYF		:::::::::0:-1:16:19:0:-2:29:30:-1:48:::	TLML_20_	RNA
482	CLONES_TRBTLML_20__FU2_TCR-JV_cDNA_25_ATCATTCC_merged_170000.txt	871	6	0.000164087	TGCGCCAGCAGCTCGAACTCGGGGGGGAACTACTACGAGCAGTACTTC	EEEEEEEEEEEEEEEEEEEEEEEEEEEEEEEEEEEEEEEEEEEEEEEE	TRBV4-1*00(565.2)	TRBD1*00(25)	TRBJ2-7*00(178)		537|549|574|0|12||60.0	18|23|36|20|25||25.0	16|39|67|25|48|SG19ASC22A|83.0												TGCGCCAGCAGCTCGAACTCGGGGGGGAACTACTACGAGCAGTACTTC	36								CASSSNSGGNYYEQYF		:::::::::0:-5:12:20:-6:-1:25:25:4:48:::	TLML_20_	RNA
483	CLONES_TRBTLML_20__FU2_TCR-JV_cDNA_25_ATCATTCC_merged_170000.txt	872	6	0.000164087	TGCGCCAGCAGGCGCGGGACTAGCGGGAACCAAGAGACCCAGTACTTC	EEEEEEEEEEEEEEEEEEEEEEEEEEEEEEEEEEEEEEEEEEEEEEEE	TRBV5-1*00(485)	TRBD2*00(70)	TRBJ2-5*00(240)		554|565|590|0|11||55.0	15|29|48|14|28||70.0	20|40|68|28|48||100.0												TGCGCCAGCAGGCGCGGGACTAGCGGGAACCAAGAGACCCAGTACTTC	36								CASRRGTSGNQETQYF		:::::::::0:-5:11:14:1:-3:28:28:0:48:::	TLML_20_	RNA
484	CLONES_TRBTLML_20__FU2_TCR-JV_cDNA_25_ATCATTCC_merged_170000.txt	874	6	0.000164087	TGTGCCAGCAGCGTGCAGGATCCCCCGGTAGGAACGAGCAGTACTTC	EEEEEEEEEEEEEEEEEEEEEEEEEEEEEEEEEEEEEEEEEEEEEEE	TRBV7-2*00(285.6)	TRBD1*00(25),TRBD2*00(25)	TRBJ2-7*00(203.6)		580|592|617|0|12||60.0	1|6|36|21|26||25.0;13|18|48|23|28||25.0	25|39|67|33|47||70.0												TGTGCCAGCAGCGTGCAGGATCCCCCGGTAGGAACGAGCAGTACTTC	36								CASSVQDP_GRNEQYF		:::::::::0:-5:12:21:11:-18:26:33:-5:47:::	TLML_20_	RNA
485	CLONES_TRBTLML_20__FU2_TCR-JV_cDNA_25_ATCATTCC_merged_170000.txt	880	6	0.000164087	TGTGCCAGCTCACCTCGGACAGGATCCTACAATGAGCAGTTCTTC	EEEEEEEEEEEEEEEEEEEEEEEEEEEEEEEEEEEEEEEEEEEEE	TRBV18*00(874.2)	TRBD1*00(35)	TRBJ2-1*00(155)		702|716|739|0|14||70.0	13|20|36|16|23||35.0	21|42|70|24|45||105.0												TGTGCCAGCTCACCTCGGACAGGATCCTACAATGAGCAGTTCTTC	36								CASSPRTGSYNEQFF		:::::::::0:-3:14:16:-1:-4:23:24:-1:45:::	TLML_20_	RNA
486	CLONES_TRBTLML_20__FU2_TCR-JV_cDNA_25_ATCATTCC_merged_170000.txt	881	6	0.000164087	TGTGCCAGCGGAGGGTCCGAGCGGGGATCCTACGAGCAGTACTTC	EEEEEEEEEEEEEEEEEEEEEEEEEEEEEEEEEEEEEEEEEEEEE	TRBV9*00(555)	TRBD2*00(30)	TRBJ2-7*00(207.5)		559|568|595|0|9||45.0	22|28|48|19|25||30.0	21|39|67|27|45||90.0												TGTGCCAGCGGAGGGTCCGAGCGGGGATCCTACGAGCAGTACTTC	36								CASGGSERGSYEQYF		:::::::::0:-7:9:19:-6:-4:25:27:-1:45:::	TLML_20_	RNA
487	CLONES_TRBTLML_20__FU2_TCR-JV_cDNA_25_ATCATTCC_merged_170000.txt	882	6	0.000164087	TGTGCCAGCAGCTTAGAGGCAGGGAGGAACACTGAAGCTTTCTTT	EEEEEEEEEEEEEEEEEEEEEEEEEEEEEEEEEEEEEEEEEEEEE	TRBV7-9*00(526.7)	TRBD1*00(25),TRBD2*00(25)	TRBJ1-1*00(235)		556|572|593|0|16||80.0	16|21|36|19|24||25.0;25|30|48|21|26||25.0	21|40|68|26|45||95.0												TGTGCCAGCAGCTTAGAGGCAGGGAGGAACACTGAAGCTTTCTTT	36								CASSLEAGRNTEAFF		:::::::::0:-1:16:19:-4:-3:24:26:-1:45:::	TLML_20_	RNA
488	CLONES_TRBTLML_20__FU2_TCR-JV_cDNA_25_ATCATTCC_merged_170000.txt	883	6	0.000164087	TGTGCCAGCAGCTCTGATCCAGGCACCTACAATGAGCAGTTCTTC	EEEEEEEEEEEEEEEEEEEEEEEEEEEEEEEEEEEEEEEEEEEEE	TRBV7-3*00(353.2)		TRBJ2-1*00(240)		540|553|577|0|13||65.0		22|42|70|25|45||100.0												TGTGCCAGCAGCTCTGATCCAGGCACCTACAATGAGCAGTTCTTC	36								CASSSDPGTYNEQFF		:::::::::0:-4:13:::::25:-2:45:::	TLML_20_	RNA
489	CLONES_TRBTLML_20__FU2_TCR-JV_cDNA_25_ATCATTCC_merged_170000.txt	884	6	0.000164087	TGTGCCAGCAGCCTCCCGGGGGAGAACACCGGGGAGCTGTTTTTT	EEEEEEEEEEEEEEEEEEEEEEEEEEEEEEEEEEEEEEEEEEEEE	TRBV6-6*00(294.2)	TRBD1*00(35),TRBD2*00(35)	TRBJ2-2*00(247.3)		516|527|553|0|11||55.0	8|15|36|13|20||35.0;1|8|48|11|18||35.0	21|43|71|23|45||110.0												TGTGCCAGCAGCCTCCCGGGGGAGAACACCGGGGAGCTGTTTTTT	36								CASSLPGENTGELFF		:::::::::0:-6:11:13:4:-9:20:23:-1:45:::	TLML_20_	RNA
490	CLONES_TRBTLML_20__FU2_TCR-JV_cDNA_25_ATCATTCC_merged_170000.txt	885	6	0.000164087	TGTGCCAGCAGCCCCCGACTAGCGGGGCTGAATGAGCAGTTCTTC	EEEEEEEEEEEEEEEEEEEEEEEEEEEEEEEEEEEEEEEEEEEEE	TRBV7-3*00(552.2)	TRBD2*00(50)	TRBJ2-1*00(201.7)		540|552|577|0|12||60.0	18|28|48|16|26||50.0	27|42|70|30|45||75.0												TGTGCCAGCAGCCCCCGACTAGCGGGGCTGAATGAGCAGTTCTTC	36								CASSPRLAGLNEQFF		:::::::::0:-5:12:16:-2:-4:26:30:-7:45:::	TLML_20_	RNA
491	CLONES_TRBTLML_20__FU2_TCR-JV_cDNA_25_ATCATTCC_merged_170000.txt	886	6	0.000164087	TGTGCCAGCAGCCCCGGGGGCTCGTTCACAGATACGCAGTATTTT	EEEEEEEEEEEEEEEEEEEEEEEEEEEEEEEEEEEEEEEEEEEEE	TRBV11-2*00(289)	TRBD1*00(30),TRBD2*00(30)	TRBJ2-3*00(235)		522|534|559|0|12||60.0	9|15|36|12|18||30.0;13|19|48|12|18||30.0	22|41|69|26|45||95.0												TGTGCCAGCAGCCCCGGGGGCTCGTTCACAGATACGCAGTATTTT	36								CASSPGGSFTDTQYF		:::::::::0:-5:12:12:3:-9:18:26:-2:45:::	TLML_20_	RNA
492	CLONES_TRBTLML_20__FU2_TCR-JV_cDNA_25_ATCATTCC_merged_170000.txt	887	6	0.000164087	TGTGCCAGCAGCCCCGGACGGTCTTACCCTAACGAGCAGTACTTC	EEEEEEEEEEEEEEEEEEEEEEEEEEEEEEEEEEEEEEEEEEEEE	TRBV7-8*00(593.3)	TRBD1*00(25),TRBD2*00(25)	TRBJ2-7*00(210)		567|579|604|0|12||60.0	9|14|36|12|17||25.0;13|18|48|12|17||25.0	25|39|67|31|45||70.0												TGTGCCAGCAGCCCCGGACGGTCTTACCCTAACGAGCAGTACTTC	36								CASSPGRSYPNEQYF		:::::::::0:-5:12:12:3:-10:17:31:-5:45:::	TLML_20_	RNA
493	CLONES_TRBTLML_20__FU2_TCR-JV_cDNA_25_ATCATTCC_merged_170000.txt	891	6	0.000164087	TGCGCCAGCAGCCACTCGGAGACTAGCGTCAACGAGCAGTACTTC	EEEEEEEEEEEEEEEEEEEEEEEEEEEEEEEEEEEEEEEEEEEEE	TRBV4-1*00(405)	TRBD2*00(40)	TRBJ2-7*00(210)		537|551|574|0|14||70.0	18|26|48|20|28||40.0	25|39|67|31|45||70.0												TGCGCCAGCAGCCACTCGGAGACTAGCGTCAACGAGCAGTACTTC	36								CASSHSETSVNEQYF		:::::::::0:-3:14:20:-2:-6:28:31:-5:45:::	TLML_20_	RNA
494	CLONES_TRBTLML_20__FU2_TCR-JV_cDNA_25_ATCATTCC_merged_170000.txt	892	6	0.000164087	TGCAGTGCTATTAGAGGGGCCGTCCTTCCAGGGACCCAGTACTTC	EEEEEEEEEEEEEEEEEEEEEEEEEEEEEEEEEEEEEEEEEEEEE	TRBV20-1*00(476.7)	TRBD2*00(29),TRBD1*00(25)	TRBJ2-5*00(205)		759|769|793|0|10||50.0	29|38|48|16|25|SC34G|29.0;17|22|36|14|19||25.0	27|40|68|32|45||65.0												TGCAGTGCTATTAGAGGGGCCGTCCTTCCAGGGACCCAGTACTTC	36								CSAIRGAVLPGTQYF		:::::::::0:-4:10:16:-13:6:25:32:-7:45:::	TLML_20_	RNA
495	CLONES_TRBTLML_20__FU2_TCR-JV_cDNA_25_ATCATTCC_merged_170000.txt	893	6	0.000164087	TGCAGCGTTGTTCGGACAGGTGCGATCACAGATACGCAGTATTTT	EEEEEEEEEEEEEEEEEEEEEEEEEEEEEEEEEEEEEEEEEEEEE	TRBV29-1*00(253.3)	TRBD1*00(30)	TRBJ2-3*00(235.3)		700|710|734|0|10||50.0	13|19|36|13|19||30.0	15|41|69|19|45|ST19GSG21T|98.0												TGCAGCGTTGTTCGGACAGGTGCGATCACAGATACGCAGTATTTT	36								CSVVRTGAITDTQYF		:::::::::0:-4:10:13:-1:-5:19:19:5:45:::	TLML_20_	RNA
496	CLONES_TRBTLML_20__FU2_TCR-JV_cDNA_25_ATCATTCC_merged_170000.txt	894	6	0.000164087	TGCAGCGTTGAAGACGTTCGGCCCTTGCGGACTGAAGCTTTCTTT	EEEEEEEEEEEEEEEEEEEEEEEEEEEEEEEEEEEEEEEEEEEEE	TRBV29-1*00(373.3)	TRBD2*00(30)	TRBJ1-1*00(215)		700|714|734|0|14||70.0	30|36|48|19|25||30.0	25|40|68|30|45||75.0												TGCAGCGTTGAAGACGTTCGGCCCTTGCGGACTGAAGCTTTCTTT	36								CSVEDVRPLRTEAFF		:::::::::0:0:14:19:-14:4:25:30:-5:45:::	TLML_20_	RNA
497	CLONES_TRBTLML_20__FU2_TCR-JV_cDNA_25_ATCATTCC_merged_170000.txt	905	6	0.000164087	TGTGCCTGGAGTGAGGTTGACCATAATTCACCCCTCCACTTT	EEEEEEEEEEEEEEEEEEEEEEEEEEEEEEEEEEEEEEEEEE	TRBV30*00(443.5)		TRBJ1-6*00(202.8)		787|800|821|0|13||65.0		25|45|73|22|42||100.0												TGTGCCTGGAGTGAGGTTGACCATAATTCACCCCTCCACTTT	36								CAWSEVDHNSPLHF		:::::::::0:-1:13:::::22:-5:42:::	TLML_20_	RNA
498	CLONES_TRBTLML_20__FU2_TCR-JV_cDNA_25_ATCATTCC_merged_170000.txt	908	6	0.000164087	TGTGCCAGCGGACGGACCCGGGAGGCCGGGGAGCTGTTTTTT	EEEEEEEEEEEEEEEEEEEEEEEEEEEEEEEEEEEEEEEEEE	TRBV7-2*00(444.2)	TRBD1*00(35),TRBD2*00(35)	TRBJ2-2*00(184.3)		580|589|617|0|9||45.0	9|16|36|16|23||35.0;13|20|48|16|23||35.0	26|43|71|25|42||85.0												TGTGCCAGCGGACGGACCCGGGAGGCCGGGGAGCTGTTTTTT	36								CASGRTREAGELFF		:::::::::0:-8:9:16:3:-8:23:25:-6:42:::	TLML_20_	RNA
499	CLONES_TRBTLML_20__FU2_TCR-JV_cDNA_25_ATCATTCC_merged_170000.txt	909	6	0.000164087	TGTGCCAGCATTGATCAGGGGCCTCTCACTGAAGCTTTCTTT	EEEEEEEEEEEEEEEEEEEEEEEEEEEEEEEEEEEEEEEEEE	TRBV7-8*00(487)	TRBD1*00(30),TRBD2*00(29)	TRBJ1-1*00(190)		567|577|604|0|10||50.0	16|22|36|15|21||30.0;28|37|48|16|25|SC32G|29.0	24|40|68|26|42||80.0												TGTGCCAGCATTGATCAGGGGCCTCTCACTGAAGCTTTCTTT	36								CASIDQGPLTEAFF		:::::::::0:-7:10:15:-4:-2:21:26:-4:42:::	TLML_20_	RNA
500	CLONES_TRBTLML_20__FU2_TCR-JV_cDNA_25_ATCATTCC_merged_170000.txt	910	6	0.000164087	TGTGCCAGCACCTATGGGGGGGGAACCGGGGAGCTGTTTTTT	EEENNNNNNNNNNNNNNNNNNNEEEEEEEEEEEEEEEEEEEE	TRBV5-4*00(348.5)	TRBD1*00(25)	TRBJ2-2*00(230)		549|559|585|0|10||50.0	18|23|36|15|20||25.0	25|43|71|24|42||90.0												TGTGCCAGCACCTATGGGGGGGGAACCGGGGAGCTGTTTTTT	36								CASTYGGGTGELFF		:::::::::0:-6:10:15:-6:-1:20:24:-5:42:::	TLML_20_	RNA
501	CLONES_TRBTLML_20__FU2_TCR-JV_cDNA_25_ATCATTCC_merged_170000.txt	911	6	0.000164087	TGTGCCAGCAGCTTAGATACCCTTCCGGAGACCCAGTACTTC	EEEEEEEEEEEEEEEEEEEEEEEEEEEEEEEEEEEEEEEEEE	TRBV11-2*00(126.7),TRBV11-3*00(126.7)		TRBJ2-5*00(215)		522|540|559|0|18||90.0;521|539|558|0|18||90.0		25|40|68|27|42||75.0												TGTGCCAGCAGCTTAGATACCCTTCCGGAGACCCAGTACTTC	36								CASSLDTLPETQYF		:::::::::0:1:18:::::27:-5:42:::	TLML_20_	RNA
502	CLONES_TRBTLML_20__FU2_TCR-JV_cDNA_25_ATCATTCC_merged_170000.txt	912	6	0.000164087	TGTGCCAGCAGCCCCTTAGCAACTAATGAAAAACTGTTTTTT	EEEEEEEEEEEEEEEEEEEEEEEEEEEEEEEEEEEEEEEEEE	TRBV4-2*00(595)		TRBJ1-4*00(260)		537|550|574|0|13||65.0		19|43|71|18|42||120.0												TGTGCCAGCAGCCCCTTAGCAACTAATGAAAAACTGTTTTTT	36								CASSPLATNEKLFF		:::::::::0:-4:13:::::18:1:42:::	TLML_20_	RNA
503	CLONES_TRBTLML_20__FU2_TCR-JV_cDNA_25_ATCATTCC_merged_170000.txt	913	6	0.000164087	TGTGCCAGCAGCCCACAGCCTTCCTACACTGAAGCTTTCTTT	EEEEEEEEEEEEEEEEEEEEEEEEEEEEEEEEEEEEEEEEEE	TRBV6-2*00(558),TRBV6-3*00(558)		TRBJ1-1*00(200.8)		516|527|553|0|11||55.0;516|527|553|0|11||55.0		23|40|68|25|42||85.0												TGTGCCAGCAGCCCACAGCCTTCCTACACTGAAGCTTTCTTT	36								CASSPQPSYTEAFF		:::::::::0:-6:11:::::25:-3:42:::	TLML_20_	RNA
504	CLONES_TRBTLML_20__FU2_TCR-JV_cDNA_25_ATCATTCC_merged_170000.txt	914	6	0.000164087	TGTGCCAGCAGGGGACTAGTGGGGACAGATACGCAGTATTTT	EEEEEEEEEEEEEEEEEEEEEEEEEEEEEEEEEEEEEEEEEE	TRBV28*00(704.2)	TRBD2*00(44)	TRBJ2-3*00(136.7)		564|575|601|0|11||55.0	16|28|48|11|23|SC24T|44.0	23|41|69|24|42||90.0												TGTGCCAGCAGGGGACTAGTGGGGACAGATACGCAGTATTTT	36								CASRGLVGTDTQYF		:::::::::0:-6:11:11:0:-4:23:24:-3:42:::	TLML_20_	RNA
505	CLONES_TRBTLML_20__FU2_TCR-JV_cDNA_25_ATCATTCC_merged_170000.txt	915	6	0.000164087	TGTGCCAGCAGAAACCTCAACCGCGGTGACATTCAGTACTTC	EEEEEEEEEEEEEEEEEEEEEEEEEEEEEEEEEEEEEEEEEE	TRBV27*00(417.7)		TRBJ2-4*00(210)		556|567|593|0|11||55.0		28|42|70|28|42||70.0												TGTGCCAGCAGAAACCTCAACCGCGGTGACATTCAGTACTTC	36								CASRNLNRGDIQYF		:::::::::0:-6:11:::::28:-8:42:::	TLML_20_	RNA
506	CLONES_TRBTLML_20__FU2_TCR-JV_cDNA_25_ATCATTCC_merged_170000.txt	923	6	0.000164087	TGCAGTGTTTTCCCGGGACAGGACTCCTACGAGCAGTACTTC	EEEEEEEEEEEEEEEEEEEEEEEEEEEEEEEEEEEEEEEEEE	TRBV20-1*00(374)	TRBD1*00(60)	TRBJ2-7*00(232.3)		759|766|793|0|7||35.0	8|20|36|10|22||60.0	20|39|67|23|42||95.0												TGCAGTGTTTTCCCGGGACAGGACTCCTACGAGCAGTACTTC	36								CSVFPGQDSYEQYF		:::::::::0:-7:7:10:4:-4:22:23:0:42:::	TLML_20_	RNA
507	CLONES_TRBTLML_20__FU2_TCR-JV_cDNA_25_ATCATTCC_merged_170000.txt	924	6	0.000164087	TGCAGTGCTAGATCGGGCGTCGTAGGTTCACCCCTCCACTTT	EEEEEEEEEEEEEEEEEEEEEEEEEEEEEEEEEEEEEEEEEE	TRBV20-1*00(401)	TRBD1*00(25)	TRBJ1-6*00(199)		759|771|793|0|12||60.0	20|25|36|14|19||25.0	29|45|73|26|42||80.0												TGCAGTGCTAGATCGGGCGTCGTAGGTTCACCCCTCCACTTT	36								CSARSGVVGSPLHF		:::::::::0:-2:12:14:-8:1:19:26:-9:42:::	TLML_20_	RNA
508	CLONES_TRBTLML_20__FU2_TCR-JV_cDNA_25_ATCATTCC_merged_170000.txt	925	6	0.000164087	TGCAGCGTTGAATTGGCAGGTGGGAGAGAGACCCAGTACTTC	EEEEEEEEEEEEEEEEEEEEEEEEEEEEEEEEEEEEEEEEEE	TRBV29-1*00(467.7)	TRBD2*00(25)	TRBJ2-5*00(136.7)		700|712|734|0|12||60.0	25|30|48|21|26||25.0	24|40|68|26|42||80.0												TGCAGCGTTGAATTGGCAGGTGGGAGAGAGACCCAGTACTTC	36								CSVELAGGRETQYF		:::::::::0:-2:12:21:-9:-2:26:26:-4:42:::	TLML_20_	RNA
509	CLONES_TRBTLML_20__FU2_TCR-JV_cDNA_25_ATCATTCC_merged_170000.txt	926	6	0.000164087	TGCAGCGTCGGAGGACTAGGTACCCCTTACGAGCAGTACTTC	EEEEEEEEEEEEEEEEEEEEEEEEEEEEEEEEEEEEEEEEEE	TRBV29-1*00(549.5)	TRBD2*00(35)	TRBJ2-7*00(195)		700|708|734|0|8||40.0	17|24|48|12|19||35.0	24|39|67|27|42||75.0												TGCAGCGTCGGAGGACTAGGTACCCCTTACGAGCAGTACTTC	36								CSVGGLGTPYEQYF		:::::::::0:-6:8:12:-1:-8:19:27:-4:42:::	TLML_20_	RNA
510	CLONES_TRBTLML_20__FU2_TCR-JV_cDNA_25_ATCATTCC_merged_170000.txt	933	6	0.000164087	TGTGCCTGGAGCGCTAGCGGGAGGGGAGAGCAGTACTTC	EEEEEEEEEEEEEEEEEEEEEEEEEEEEEEEEEEEEEEE	TRBV30*00(315)	TRBD2*00(60)	TRBJ2-7*00(200)		787|798|821|0|11||55.0	20|32|48|13|25||60.0	27|39|67|27|39||60.0												TGTGCCTGGAGCGCTAGCGGGAGGGGAGAGCAGTACTTC	36								CAWSASGRGEQYF		:::::::::0:-3:11:13:-4:0:25:27:-7:39:::	TLML_20_	RNA
511	CLONES_TRBTLML_20__FU2_TCR-JV_cDNA_25_ATCATTCC_merged_170000.txt	934	6	0.000164087	TGTGCCATCAGTCCGGGACTAGATTACGAGCAGTACTTC	EEEEEEEEEEEEEEEEEEEEEEEEEEEEEEEEEEEEEEE	TRBV10-3*00(445.7)	TRBD2*00(50)	TRBJ2-7*00(215)		533|545|570|0|12||60.0	14|24|48|12|22||50.0	24|39|67|24|39||75.0												TGTGCCATCAGTCCGGGACTAGATTACGAGCAGTACTTC	36								CAISPGLDYEQYF		:::::::::0:-5:12:12:2:-8:22:24:-4:39:::	TLML_20_	RNA
512	CLONES_TRBTLML_20__FU2_TCR-JV_cDNA_25_ATCATTCC_merged_170000.txt	935	6	0.000164087	TGTGCCAGCCGGGCCATAGCGGACAATGAGCAGTTCTTC	EEEEEEEEEEEEEEEEEEEEEEEEEEEEEEEEEEEEEEE	TRBV5-8*00(220),TRBV5-4*00(206.7)	TRBD2*00(30)	TRBJ2-1*00(225)		551|560|587|0|9||45.0;549|558|585|0|9||45.0	21|27|48|16|22||30.0	25|42|70|22|39||85.0												TGTGCCAGCCGGGCCATAGCGGACAATGAGCAGTTCTTC	36								CASRAIADNEQFF		:::::::::0:-7:9:16:-5:-5:22:22:-5:39:::	TLML_20_	RNA
513	CLONES_TRBTLML_20__FU2_TCR-JV_cDNA_25_ATCATTCC_merged_170000.txt	936	6	0.000164087	TGTGCCAGCAGTTTACGGGTTTCTGAGACCCAGTACTTC	EEEEEEEEEEEEEEEEEEEEEEEEEEEEEEEEEEEEEEE	TRBV27*00(523.2)		TRBJ2-5*00(197.5)		556|571|593|0|15||75.0		25|40|68|24|39||75.0												TGTGCCAGCAGTTTACGGGTTTCTGAGACCCAGTACTTC	36								CASSLRVSETQYF		:::::::::0:-2:15:::::24:-5:39:::	TLML_20_	RNA
515	CLONES_TRBTLML_20__FU2_TCR-JV_cDNA_25_ATCATTCC_merged_170000.txt	938	6	0.000164087	TGTGCCAGCAGCTTTCTAGCGACAGATACGCAGTATTTT	EEEEEEEEEEEEEEEEEEEEEEEEEEEEEEEEEEEEEEE	TRBV7-6*00(257.2),TRBV7-7*00(230.2)		TRBJ2-3*00(234)		576|590|613|0|14||70.0;585|599|622|0|14||70.0		18|41|69|15|39|I23G|94.0												TGTGCCAGCAGCTTTCTAGCGACAGATACGCAGTATTTT	36								CASSFLATDTQYF		:::::::::0:-3:14:::::15:2:39:::	TLML_20_	RNA
516	CLONES_TRBTLML_20__FU2_TCR-JV_cDNA_25_ATCATTCC_merged_170000.txt	939	6	0.000164087	TGTGCCAGCAGCTTGTCAGGGGGGCGCGGCTACACCTTC	EEEEEEEEEEEEEEEEEEEEEEEEEEEEEEEEEEEEEEE	TRBV7-2*00(707.5)	TRBD1*00(40)	TRBJ1-2*00(200)		580|594|617|0|14||70.0	18|26|36|19|27||40.0	28|40|68|27|39||60.0												TGTGCCAGCAGCTTGTCAGGGGGGCGCGGCTACACCTTC	36								CASSLSGGRGYTF		:::::::::0:-3:14:19:-6:2:27:27:-8:39:::	TLML_20_	RNA
517	CLONES_TRBTLML_20__FU2_TCR-JV_cDNA_25_ATCATTCC_merged_170000.txt	940	6	0.000164087	TGTGCCAGCAGCCTGACAGGGAACACTGAAGCTTTCTTT	EEEEEEEEEEEEEEEEEEEEEEEEEEEEEEEEEEEEEEE	TRBV11-2*00(500.5)	TRBD1*00(30)	TRBJ1-1*00(209.2)		522|534|559|0|12||60.0	14|20|36|14|20||30.0	21|40|68|20|39||95.0												TGTGCCAGCAGCCTGACAGGGAACACTGAAGCTTTCTTT	36								CASSLTGNTEAFF		:::::::::0:-5:12:14:-2:-4:20:20:-1:39:::	TLML_20_	RNA
518	CLONES_TRBTLML_20__FU2_TCR-JV_cDNA_25_ATCATTCC_merged_170000.txt	941	6	0.000164087	TGTGCCAGCAGCCTAACGGACGCAGATACGCAGTATTTT	EEEEEEEEEEEEEEEEEEEEEEEEEEEEEEEEEEEEEEE	TRBV7-3*00(440.7)		TRBJ2-3*00(209)		540|558|577|0|18|ST552C|74.0		24|41|69|22|39||85.0												TGTGCCAGCAGCCTAACGGACGCAGATACGCAGTATTTT	36								CASSLTDADTQYF		:::::::::0:1:18:::::22:-4:39:::	TLML_20_	RNA
519	CLONES_TRBTLML_20__FU2_TCR-JV_cDNA_25_ATCATTCC_merged_170000.txt	942	6	0.000164087	TGTGCCAGCAGCGGGCAGGGTTCCTATGGCTACACCTTC	EEEEEEEEEEEEEEEEEEEEEEEEEEEEEEEEEEEEEEE	TRBV9*00(255)	TRBD1*00(25)	TRBJ1-2*00(220)		559|572|595|0|13||65.0	16|21|36|15|20||25.0	24|40|68|23|39||80.0												TGTGCCAGCAGCGGGCAGGGTTCCTATGGCTACACCTTC	36								CASSGQGSYGYTF		:::::::::0:-3:13:15:-4:-3:20:23:-4:39:::	TLML_20_	RNA
520	CLONES_TRBTLML_20__FU2_TCR-JV_cDNA_25_ATCATTCC_merged_170000.txt	943	6	0.000164087	TGTGCCAGCAAAGAAGATAACTCCTACGAGCAGTACTTC	EEEEEEEEEEEEEEEEEEEEEEEEEEEEEEEEEEEEEEE	TRBV7-2*00(515)		TRBJ2-7*00(235)		580|590|617|0|10||50.0		20|39|67|20|39||95.0												TGTGCCAGCAAAGAAGATAACTCCTACGAGCAGTACTTC	36								CASKEDNSYEQYF		:::::::::0:-7:10:::::20:0:39:::	TLML_20_	RNA
521	CLONES_TRBTLML_20__FU2_TCR-JV_cDNA_25_ATCATTCC_merged_170000.txt	947	6	0.000164087	TGCGCCAGCACCGCAGGGCACGGGGAGACCCAGTACTTC	EEEEEEEEEEEEEEEEEEEEEEEEEEEEEEEEEEEEEEE	TRBV5-1*00(524.7)	TRBD1*00(25),TRBD2*00(25)	TRBJ2-5*00(215)		554|564|590|0|10||50.0	16|21|36|13|18||25.0;28|33|48|14|19||25.0	25|40|68|24|39||75.0												TGCGCCAGCACCGCAGGGCACGGGGAGACCCAGTACTTC	36								CASTAGHGETQYF		:::::::::0:-6:10:13:-4:-3:18:24:-5:39:::	TLML_20_	RNA
522	CLONES_TRBTLML_20__FU2_TCR-JV_cDNA_25_ATCATTCC_merged_170000.txt	948	6	0.000164087	TGCAGTGTGAAGGACAGGGTGGGGGAGACCCAGTACTTC	EEEEEEEEEEEEEEEEEEEEEEEEEEEEEEEEEEEEEEE	TRBV20-1*00(542.5)	TRBD1*00(40)	TRBJ2-5*00(203.3)		759|766|793|0|7||35.0	13|21|36|11|19||40.0	25|40|68|24|39||75.0												TGCAGTGTGAAGGACAGGGTGGGGGAGACCCAGTACTTC	36								CSVKDRVGETQYF		:::::::::0:-7:7:11:-1:-3:19:24:-5:39:::	TLML_20_	RNA
523	CLONES_TRBTLML_20__FU2_TCR-JV_cDNA_25_ATCATTCC_merged_170000.txt	949	6	0.000164087	TGCAGTGCTTTTCGGGACAGGGTGAATGAGCAGTTCTTC	EEEEEEEEEEEEEEEEEEEEEEEEEEEEEEEEEEEEEEE	TRBV20-1*00(485.8)	TRBD1*00(50)	TRBJ2-1*00(215)		759|768|793|0|9||45.0	11|21|36|12|22||50.0	27|42|70|24|39||75.0												TGCAGTGCTTTTCGGGACAGGGTGAATGAGCAGTTCTTC	36								CSAFRDRVNEQFF		:::::::::0:-5:9:12:1:-3:22:24:-7:39:::	TLML_20_	RNA
524	CLONES_TRBTLML_20__FU2_TCR-JV_cDNA_25_ATCATTCC_merged_170000.txt	950	6	0.000164087	TGCAGTGCTAGACCAGGGGCTGGTTCACCCCTCCACTTT	EEEEEEEEEEEEEEEEEEEEEEEEEEEEEEEEEEEEEEE	TRBV20-1*00(822.4)	TRBD1*00(30)	TRBJ1-6*00(204)		759|771|793|0|12||60.0	16|22|36|13|19||30.0	29|45|73|23|39||80.0												TGCAGTGCTAGACCAGGGGCTGGTTCACCCCTCCACTTT	36								CSARPGAGSPLHF		:::::::::0:-2:12:13:-4:-2:19:23:-9:39:::	TLML_20_	RNA
525	CLONES_TRBTLML_20__FU2_TCR-JV_cDNA_25_ATCATTCC_merged_170000.txt	951	6	0.000164087	TGCAGCGTTCTGTGGCAGGAACAAAACATTCAGTACTTC	EEEEEEEEEEEEEEEEEEEEEEEEEEEEEEEEEEEEEEE	TRBV29-1*00(451.7)		TRBJ2-4*00(222.3)		700|709|734|0|9||45.0		25|42|70|22|39||85.0												TGCAGCGTTCTGTGGCAGGAACAAAACATTCAGTACTTC	36								CSVLWQEQNIQYF		:::::::::0:-5:9:::::22:-5:39:::	TLML_20_	RNA
526	CLONES_TRBTLML_20__FU2_TCR-JV_cDNA_25_ATCATTCC_merged_170000.txt	952	6	0.000164087	TGCAGCGTTGTCCCTAGGGAGGGAAAAGGCTACACCTTC	EEEEEEEEEEEEEEEEEEEEEEEEEEEEEEEEEEEEEEE	TRBV29-1*00(497.5)	TRBD2*00(35)	TRBJ1-2*00(182.5)		700|710|734|0|10||50.0	25|32|48|16|23||35.0	28|40|68|27|39||60.0												TGCAGCGTTGTCCCTAGGGAGGGAAAAGGCTACACCTTC	36								CSVVPREGKGYTF		:::::::::0:-4:10:16:-9:0:23:27:-8:39:::	TLML_20_	RNA
527	CLONES_TRBTLML_20__FU2_TCR-JV_cDNA_25_ATCATTCC_merged_170000.txt	953	6	0.000164087	TGCAGCGTTGAACGGGCTAGCGGTGAGACCCAGTACTTC	NNNNNNNNNNNNNNNNNNNNNNNNNNEEEEEEEEEEEEE	TRBV29-1*00(434.4)	TRBD2*00(35)	TRBJ2-5*00(211.8)		700|712|734|0|12||60.0	20|27|48|16|23||35.0	25|40|68|24|39||75.0												TGCAGCGTTGAACGGGCTAGCGGTGAGACCCAGTACTTC	36								CSVERASGETQYF		:::::::::0:-2:12:16:-4:-5:23:24:-5:39:::	TLML_20_	RNA
528	CLONES_TRBTLML_20__FU2_TCR-JV_cDNA_25_ATCATTCC_merged_170000.txt	954	6	0.000164087	TGCAGCGTATGGGACAGGAGCTCCTACGAGCAGTACTTC	EEEEEEEEEEEEEEEEEEEEEEEEEEEEEEEEEEEEEEE	TRBV29-1*00(404)	TRBD1*00(25),TRBD2*00(25)	TRBJ2-7*00(260)		700|708|734|0|8||40.0	12|17|36|10|15||25.0;16|21|48|10|15||25.0	15|39|67|15|39||120.0												TGCAGCGTATGGGACAGGAGCTCCTACGAGCAGTACTTC	36								CSVWDRSSYEQYF		:::::::::0:-6:8:10:0:-7:15:15:5:39:::	TLML_20_	RNA
529	CLONES_TRBTLML_20__FU2_TCR-JV_cDNA_25_ATCATTCC_merged_170000.txt	967	6	0.000164087	TGTGCCAGCAGCTTTGAGACCGGGGAGCTGTTTTTT	EEEEEEEEEEEEEEEEEEEEEEEEEEEEEEEEEEEE	TRBV11-2*00(652.3)		TRBJ2-2*00(220)		522|536|559|0|14||70.0		25|43|71|18|36||90.0												TGTGCCAGCAGCTTTGAGACCGGGGAGCTGTTTTTT	36								CASSFETGELFF		:::::::::0:-3:14:::::18:-5:36:::	TLML_20_	RNA
530	CLONES_TRBTLML_20__FU2_TCR-JV_cDNA_25_ATCATTCC_merged_170000.txt	968	6	0.000164087	TGTGCCAGCAGCCAGAGGGACACGGGCTACACCTTC	EEEEEEEEEEEEEEEEEEEEEEEEEEEEEEEEEEEE	TRBV3-1*00(414.3)	TRBD1*00(30)	TRBJ1-2*00(200)		543|557|580|0|14||70.0	12|18|36|16|22||30.0	28|40|68|24|36||60.0												TGTGCCAGCAGCCAGAGGGACACGGGCTACACCTTC	36								CASSQRDTGYTF		:::::::::0:-3:14:16:0:-6:22:24:-8:36:::	TLML_20_	RNA
531	CLONES_TRBTLML_20__FU2_TCR-JV_cDNA_25_ATCATTCC_merged_170000.txt	969	6	0.000164087	TGTGCCAGCAGCCAAGGAGGCAATGAGCAGTTCTTC	EEEEEEEEEEEEEEEEEEEEEEEEEEEEEEEEEEEE	TRBV4-2*00(355.7),TRBV4-3*00(339.7)		TRBJ2-1*00(172)		537|553|574|0|16||80.0;537|553|574|0|16|SC539T|64.0		26|42|70|20|36||80.0												TGTGCCAGCAGCCAAGGAGGCAATGAGCAGTTCTTC	36								CASSQGGNEQFF		:::::::::0:-1:16:::::20:-6:36:::	TLML_20_	RNA
533	CLONES_TRBTLML_20__FU2_TCR-JV_cDNA_25_ATCATTCC_merged_170000.txt	974	6	0.000164087	TGCAGGGGTCTCGTGTCGAACACTGAAGCTTTCTTT	EEEEEEEEEEEEEEEEEEEEEEEEEEEEEEEEEEEE	TRBV20-1*00(529.2)		TRBJ1-1*00(209.2)		759|764|793|0|5||25.0		21|40|68|17|36||95.0												TGCAGGGGTCTCGTGTCGAACACTGAAGCTTTCTTT	36								CRGLVSNTEAFF		:::::::::0:-9:5:::::17:-1:36:::	TLML_20_	RNA
534	CLONES_TRBTLML_20__FU2_TCR-JV_cDNA_25_ATCATTCC_merged_170000.txt	981	6	0.000164087	TGTGCCTGGAACCGAGCCTCAGAGCAGTTCTTC	EEEEEEEEEEEEEEEEEEEEEEEEEEEEEEEEE	TRBV30*00(353.5)		TRBJ2-1*00(197.3)		787|797|821|0|10||50.0		30|42|70|21|33||60.0												TGTGCCTGGAACCGAGCCTCAGAGCAGTTCTTC	36								CAWNRASEQFF		:::::::::0:-4:10:::::21:-10:33:::	TLML_20_	RNA
535	CLONES_TRBTLML_20__FU2_TCR-JV_cDNA_25_ATCATTCC_merged_170000.txt	982	6	0.000164087	TGTGCCAGCAGTCTTACAGGGCCCCAGCATTTT	EEEEEEEEEEEEEEEEEEEEEEEEEEEEEEEEE	TRBV2*00(414.2)	TRBD1*00(25)	TRBJ1-5*00(205)		518|530|555|0|12||60.0	15|20|36|15|20||25.0	29|42|70|20|33||65.0												TGTGCCAGCAGTCTTACAGGGCCCCAGCATTTT	36								CASSLTGPQHF		:::::::::0:-5:12:15:-3:-4:20:20:-9:33:::	TLML_20_	RNA
536	CLONES_TRBTLML_20__FU2_TCR-JV_cDNA_25_ATCATTCC_merged_170000.txt	983	6	0.000164087	TGTGCCAGCAGCTTCGGAGAGACCCAGTACTTC	EEEEEEEEEEEEEEEEEEEEEEEEEEEEEEEEE	TRBV7-9*00(380.3)		TRBJ2-5*00(220)		556|570|593|0|14||70.0		24|40|68|17|33||80.0												TGTGCCAGCAGCTTCGGAGAGACCCAGTACTTC	36								CASSFGETQYF		:::::::::0:-3:14:::::17:-4:33:::	TLML_20_	RNA
537	CLONES_TRBTLML_20__FU2_TCR-JV_cDNA_25_ATCATTCC_merged_170000.txt	984	6	0.000164087	TGTGCCAGCAGCTTAGCGATCGAGCAGTACTTC	EEEEEEEEEEEEEEEEEEEEEEEEEEEEEEEEE	TRBV7-2*00(520.8)		TRBJ2-7*00(205)		580|598|617|0|18||90.0		26|39|67|20|33||65.0												TGTGCCAGCAGCTTAGCGATCGAGCAGTACTTC	36								CASSLAIEQYF		:::::::::0:1:18:::::20:-6:33:::	TLML_20_	RNA
538	CLONES_TRBTLML_20__FU2_TCR-JV_cDNA_25_ATCATTCC_merged_170000.txt	985	6	0.000164087	TGTGCCAGCAGCTTAGGCACTGAAGCTTTCTTT	EEEEEEEEEEEEEEEEEEEEEEEEEEEEEEEEE	TRBV7-9*00(474.2)		TRBJ1-1*00(217.3)		556|572|593|0|16||80.0		24|40|68|17|33||80.0												TGTGCCAGCAGCTTAGGCACTGAAGCTTTCTTT	36								CASSLGTEAFF		:::::::::0:-1:16:::::17:-4:33:::	TLML_20_	RNA
539	CLONES_TRBTLML_20__FU2_TCR-JV_cDNA_25_ATCATTCC_merged_170000.txt	986	6	0.000164087	TGTGCCAGCAGCCAAGGGGATACGCAGTATTTT	EEEEEEEEEEEEEEEEEEEEEEEEEEEEEEEEE	TRBV14*00(593.3)		TRBJ2-3*00(189)		516|532|553|0|16||80.0		26|41|69|18|33||75.0												TGTGCCAGCAGCCAAGGGGATACGCAGTATTTT	36								CASSQGDTQYF		:::::::::0:-1:16:::::18:-6:33:::	TLML_20_	RNA
540	CLONES_TRBTLML_20__FU2_TCR-JV_cDNA_25_ATCATTCC_merged_170000.txt	987	6	0.000164087	TGTGCCAGCAGCATCGGGAATGAGCAGTTCTTC	EEEEEEEEEEEEEEEEEEEEEEEEEEEEEEEEE	TRBV5-8*00(235),TRBV5-4*00(219)		TRBJ2-1*00(215)		551|563|587|0|12||60.0;549|561|585|0|12||60.0		27|42|70|18|33||75.0												TGTGCCAGCAGCATCGGGAATGAGCAGTTCTTC	36								CASSIGNEQFF		:::::::::0:-4:12:::::18:-7:33:::	TLML_20_	RNA
541	CLONES_TRBTLML_20__FU2_TCR-JV_cDNA_25_ATCATTCC_merged_170000.txt	988	6	0.000164087	TGCAGTGCCACCACCGATGAAAAACTGTTTTTT	EEEEEEEEEEEEEEEEEEEEEEEEEEEEEEEEE	TRBV20-1*00(465)		TRBJ1-4*00(225)		759|767|793|0|8||40.0		26|43|71|16|33||85.0												TGCAGTGCCACCACCGATGAAAAACTGTTTTTT	36								CSATTDEKLFF		:::::::::0:-6:8:::::16:-6:33:::	TLML_20_	RNA
542	CLONES_TRBTLML_20__FU2_TCR-JV_cDNA_25_ATCATTCC_merged_170000.txt	992	6	0.000164087	TGTGCCGGCAGACAGATGCGCTACACCTTC	EEEEEEEEEEEEEEEEEEEEEEEEEEEEEE	TRBV30*00(559.8)	TRBD1*00(25)	TRBJ1-2*00(172.5)		787|793|821|0|6||30.0	14|19|36|10|15||25.0	29|40|68|19|30||55.0												TGTGCCGGCAGACAGATGCGCTACACCTTC	36								CAGRQMRYTF		:::::::::0:-8:6:10:-2:-5:15:19:-9:30:::	TLML_20_	RNA
543	CLONES_TRBTLML_20__FU2_TCR-JV_cDNA_25_ATCATTCC_merged_170000.txt	993	6	0.000164087	TGTGCCAGCAGCTTAGACGAGCAGTACTTC	EEEEEEEEEEEEEEEEEEEEEEEEEEEEEE	TRBV11-2*00(754.3)		TRBJ2-7*00(165.7)		522|539|559|0|17||85.0		25|39|67|16|30||70.0												TGTGCCAGCAGCTTAGACGAGCAGTACTTC	36								CASSLDEQYF		:::::::::0:0:17:::::16:-5:30:::	TLML_20_	RNA
544	CLONES_TRBTLML_20__FU2_TCR-JV_cDNA_25_ATCATTCC_merged_170000.txt	999	5	0.000136739	TGTGCCAGTAGTATAATAATGGGGCTAGCGGGAGCCTACTCCTACAATGAGCAGTTCTTC	EEEEEEEEEEEEEEEEEEEEEEEEEEEEEEEEEEEEEEEEEEEEEEEEEEEEEEEEEEEE	TRBV19*00(305)	TRBD2*00(54)	TRBJ2-1*00(250)		559|574|596|0|15||75.0	16|30|48|20|34|SA19G|54.0	20|42|70|38|60||110.0												TGTGCCAGTAGTATAATAATGGGGCTAGCGGGAGCCTACTCCTACAATGAGCAGTTCTTC	36								CASSIIMGLAGAYSYNEQFF		:::::::::0:-2:15:20:0:-2:34:38:0:60:::	TLML_20_	RNA
545	CLONES_TRBTLML_20__FU2_TCR-JV_cDNA_25_ATCATTCC_merged_170000.txt	1000	5	0.000136739	TGTGCCAGCAGCGCCACCTACAGGGCTATTCACTCTGGGGCCAACGTCCTGACTTTC	EEEEEEEEEEEEEEEEEEEEEEEEEEEEEEEEEEEEEEEEEEEEEEEEEEEEEEEEE	TRBV28*00(390)	TRBD1*00(30)	TRBJ2-6*00(265)		564|575|601|0|11||55.0	15|21|36|19|25||30.0	20|45|73|32|57||125.0												TGTGCCAGCAGCGCCACCTACAGGGCTATTCACTCTGGGGCCAACGTCCTGACTTTC	36								CASSATYRAIHSGANVLTF		:::::::::0:-6:11:19:-3:-3:25:32:0:57:::	TLML_20_	RNA
546	CLONES_TRBTLML_20__FU2_TCR-JV_cDNA_25_ATCATTCC_merged_170000.txt	1001	5	0.000136739	TGTGCCAGCAGCCACCAACGGGACAGACTACTATAGCAATCAGCCCCAGCATTTT	EEEEEEEEEEEEEEEEEEEEEEEEEEEEEEEEEEEEEEEEEEEEEEEEEEEEEEE	TRBV14*00(545)	TRBD1*00(40)	TRBJ1-5*00(265)		516|530|553|0|14||70.0	11|19|36|18|26||40.0	17|42|70|30|55||125.0												TGTGCCAGCAGCCACCAACGGGACAGACTACTATAGCAATCAGCCCCAGCATTTT	36								CASSHQRDR_YYSNQPQHF		:::::::::0:-3:14:18:1:-5:26:30:3:55:::	TLML_20_	RNA
547	CLONES_TRBTLML_20__FU2_TCR-JV_cDNA_25_ATCATTCC_merged_170000.txt	1003	5	0.000136739	TGTGCCACCAGTGATTTCCGACGGACTAGCGGGAGGGTGGATGAGCAGTTCTTC	EEEEEEEEEEEEEEEEEEEEEEEEEEEEEEEEEEEEEEEEEEEEEEEEEEEEEE	TRBV24-1*00(153.4)	TRBD2*00(75)	TRBJ2-1*00(114)		559|576|597|0|17||85.0	17|32|48|22|37||75.0	28|42|70|40|54||70.0												TGTGCCACCAGTGATTTCCGACGGACTAGCGGGAGGGTGGATGAGCAGTTCTTC	36								CATSDFRRTSGRVDEQFF		:::::::::0:-1:17:22:-1:0:37:40:-8:54:::	TLML_20_	RNA
548	CLONES_TRBTLML_20__FU2_TCR-JV_cDNA_25_ATCATTCC_merged_170000.txt	1004	5	0.000136739	TGTGCCAGCAGCGAGAGGAAAGGGACAGGGGGTTGGGGGCGAGCAGTACTTC	EEEEEEEEEEEEEEEEEEEEEEEEEEEEEEEEEEEEEEEEEEEEEEEEEEEE	TRBV25-1*00(411)	TRBD1*00(55)	TRBJ2-7*00(205)		551|562|588|0|11||55.0	12|23|36|21|32||55.0	26|39|67|39|52||65.0												TGTGCCAGCAGCGAGAGGAAAGGGACAGGGGGTTGGGGGCGAGCAGTACTTC	36								CASSERKGT_GVGGEQYF		:::::::::0:-6:11:21:0:-1:32:39:-6:52:::	TLML_20_	RNA
549	CLONES_TRBTLML_20__FU2_TCR-JV_cDNA_25_ATCATTCC_merged_170000.txt	1005	5	0.000136739	TGCGCCAGCAGTCTATGGGAAGTCCGGGACAGTGAACACTGAAGCTTTCTTT	EEEEEEEEEEEEEEEEEEEEEEEEEEEEEEEEEEEEEEEEEEEEEEEEEEEE	TRBV23-1*00(316)	TRBD1*00(45)	TRBJ1-1*00(240)		580|593|617|0|13||65.0	10|19|36|23|32||45.0	20|40|68|32|52||100.0												TGCGCCAGCAGTCTATGGGAAGTCCGGGACAGTGAACACTGAAGCTTTCTTT	36								CASSLWEVR_TVNTEAFF		:::::::::0:-4:13:23:2:-5:32:32:0:52:::	TLML_20_	RNA
550	CLONES_TRBTLML_20__FU2_TCR-JV_cDNA_25_ATCATTCC_merged_170000.txt	1011	5	0.000136739	TGTGCCGGCAGCGAGTTTATGATCAGGGGAAGCAATCAGCCCCAGCATTTT	EEEEEEEEEEEEEEEEEEEEEEEEEEEEEEEEEEEEEEEEEEEEEEEEEEE	TRBV28*00(559)	TRBD1*00(30)	TRBJ1-5*00(245)		564|575|601|0|11|SA570G|39.0	16|22|36|23|29||30.0	21|42|70|30|51||105.0												TGTGCCGGCAGCGAGTTTATGATCAGGGGAAGCAATCAGCCCCAGCATTTT	36								CAGSEFMIRGSNQPQHF		:::::::::0:-6:11:23:-4:-2:29:30:-1:51:::	TLML_20_	RNA
551	CLONES_TRBTLML_20__FU2_TCR-JV_cDNA_25_ATCATTCC_merged_170000.txt	1012	5	0.000136739	TGTGCCACCAGTGAGCGATACAGGGGGGAGGATGCAGATACGCAGTATTTT	EEEEEEEEEEEEEEEEEEEEEEEEEEEEEEEEEEEEEEEEEEEEEEEEEEE	TRBV24-1*00(371.5)	TRBD1*00(40)	TRBJ2-3*00(163.5)		559|573|597|0|14||70.0	15|23|36|19|27||40.0	24|41|69|34|51||85.0												TGTGCCACCAGTGAGCGATACAGGGGGGAGGATGCAGATACGCAGTATTTT	36								CATSERYRGEDADTQYF		:::::::::0:-4:14:19:-3:-1:27:34:-4:51:::	TLML_20_	RNA
552	CLONES_TRBTLML_20__FU2_TCR-JV_cDNA_25_ATCATTCC_merged_170000.txt	1013	5	0.000136739	TGTGCCAGCAGTTCCCCAAAGTCTGGCAGATACTCCTATGGCTACACCTTC	EEEEEEEEEEEEEEEEEEEEEEEEEEEEEEEEEEEEEEEEEEEEEEEEAAA	TRBV28*00(838)		TRBJ1-2*00(90)		564|577|601|0|13||65.0		24|40|68|35|51||80.0												TGTGCCAGCAGTTCCCCAAAGTCTGGCAGATACTCCTATGGCTACACCTTC	32								CASSSPKSGRYSYGYTF		:::::::::0:-4:13:::::35:-4:51:::	TLML_20_	RNA
553	CLONES_TRBTLML_20__FU2_TCR-JV_cDNA_25_ATCATTCC_merged_170000.txt	1014	5	0.000136739	TGTGCCAGCAGCTTAGCTGGAGCGGGAGGGCCCTTGAACATTCAGTACTTC	EEEEEEEEEEEEEEEEEEEEEEEEEEEEEEEEEEEEEEEEEEEEEEEEEEE	TRBV7-9*00(625)	TRBD2*00(70)	TRBJ2-4*00(213)		556|573|593|0|17||85.0	22|36|48|20|34||70.0	27|42|70|36|51||75.0												TGTGCCAGCAGCTTAGCTGGAGCGGGAGGGCCCTTGAACATTCAGTACTTC	36								CASSLAGAGGPLNIQYF		:::::::::0:0:17:20:-6:4:34:36:-7:51:::	TLML_20_	RNA
554	CLONES_TRBTLML_20__FU2_TCR-JV_cDNA_25_ATCATTCC_merged_170000.txt	1015	5	0.000136739	TGTGCCAGCAGCCGCCCTAGGGCAGAAGAGATGGACACTGAAGCTTTCTTT	EEEEEEEEEEEEEEEEEEEEEEEEEEEEEEEEEEEEEEEEEEEEEEEEEEE	TRBV28*00(409.6)	TRBD1*00(25),TRBD2*00(25)	TRBJ1-1*00(229)		564|575|601|0|11||55.0	23|28|36|12|17||25.0;28|33|48|18|23||25.0	19|40|68|30|51|SA22G|89.0												TGTGCCAGCAGCCGCCCTAGGGCAGAAGAGATGGACACTGAAGCTTTCTTT	36								CASSRPRAEEMDTEAFF		:::::::::0:-6:11:12:-11:4:17:30:1:51:::	TLML_20_	RNA
555	CLONES_TRBTLML_20__FU2_TCR-JV_cDNA_25_ATCATTCC_merged_170000.txt	1016	5	0.000136739	TGTGCCAGCAGCCAGGGTCCCACCGTAACGGTCACAGATACGCAGTATTTT	EEEEEEEEEEEEEEEEEEEEEEEEEEEEEEEEEEEEEEEEEEEEEEEEEEE	TRBV3-1*00(936)	TRBD1*00(25),TRBD2*00(25)	TRBJ2-3*00(235)		543|557|580|0|14||70.0	7|12|36|16|21||25.0;11|16|48|16|21||25.0	22|41|69|32|51||95.0												TGTGCCAGCAGCCAGGGTCCCACCGTAACGGTCACAGATACGCAGTATTTT	36								CASSQGPTVTVTDTQYF		:::::::::0:-3:14:16:5:-12:21:32:-2:51:::	TLML_20_	RNA
556	CLONES_TRBTLML_20__FU2_TCR-JV_cDNA_25_ATCATTCC_merged_170000.txt	1017	5	0.000136739	TGTGCCAGCAGCCAATGGGGGAAGGGGCCAAGCTCCTACGAGCAGTACTTC	EEEEEEEEEEEEEEEEEEEEEEEEEEEEEEEEEEEEEEEEEEEEEEEEEEE	TRBV14*00(332.6)	TRBD1*00(25),TRBD2*00(25)	TRBJ2-7*00(245)		516|531|553|0|15||75.0	17|22|36|22|27||25.0;29|34|48|24|29||25.0	18|39|67|30|51||105.0												TGTGCCAGCAGCCAATGGGGGAAGGGGCCAAGCTCCTACGAGCAGTACTTC	36								CASSQWGKGPSSYEQYF		:::::::::0:-2:15:22:-5:-2:27:30:2:51:::	TLML_20_	RNA
557	CLONES_TRBTLML_20__FU2_TCR-JV_cDNA_25_ATCATTCC_merged_170000.txt	1018	5	0.000136739	TGTGCCAGCAGCATGGGGGGGCTAGCGGCCAACACCGGGGAGCTGTTTTTT	EEEEEEEEEEEEEEEEEEEEEEEEEEEEEEEEEEEEEEEEEEEEEEEEEEE	TRBV7-2*00(830.8)	TRBD2*00(39)	TRBJ2-2*00(208)		580|592|617|0|12||60.0	16|27|48|17|28|SA19G|39.0	22|43|71|30|51||105.0												TGTGCCAGCAGCATGGGGGGGCTAGCGGCCAACACCGGGGAGCTGTTTTTT	36								CASSMGGLAANTGELFF		:::::::::0:-5:12:17:0:-5:28:30:-2:51:::	TLML_20_	RNA
558	CLONES_TRBTLML_20__FU2_TCR-JV_cDNA_25_ATCATTCC_merged_170000.txt	1019	5	0.000136739	TGTGCCAGCAGGGATGGTAGAGGACGGCGGAAGAATCAGCCCCAGCATTTT	EEEEEEEEEEEEEEEEEEEEEEEEEEEEEEEEEEEEEEEEEEEEEEEEEEE	TRBV12-3*00(560),TRBV12-4*00(560)		TRBJ1-5*00(230)		530|541|567|0|11||55.0;530|541|567|0|11||55.0		24|42|70|33|51||90.0												TGTGCCAGCAGGGATGGTAGAGGACGGCGGAAGAATCAGCCCCAGCATTTT	36								CASRDGRGRRKNQPQHF		:::::::::0:-6:11:::::33:-4:51:::	TLML_20_	RNA
559	CLONES_TRBTLML_20__FU2_TCR-JV_cDNA_25_ATCATTCC_merged_170000.txt	1021	5	0.000136739	TGCGCCAGCAGTGAGGGACCATTTGACAACCTTAACTATGGCTACACCTTC	EEEEEEEEEEEEEEEEEEEEEEEEEEEEEEEEEEEEEEEEEEEEEEEEEEE	TRBV10-2*00(565.8)		TRBJ1-2*00(235)		533|548|570|0|15||75.0		21|40|68|32|51||95.0												TGCGCCAGCAGTGAGGGACCATTTGACAACCTTAACTATGGCTACACCTTC	36								CASSEGPFDNLNYGYTF		:::::::::0:-2:15:::::32:-1:51:::	TLML_20_	RNA
560	CLONES_TRBTLML_20__FU2_TCR-JV_cDNA_25_ATCATTCC_merged_170000.txt	1022	5	0.000136739	TGCGCCAGCAGCCCGACTGACTATGTCTCTTGGGGAGATACGCAGTATTTT	EEEEEEEEEEEEEEEEEEEEEEEEEEEEEEEEEEEEEEEEEEEEEEEEEEE	TRBV5-1*00(480)	TRBD2*00(25)	TRBJ2-3*00(220)		554|566|590|0|12||60.0	18|23|48|18|23||25.0	25|41|69|35|51||80.0												TGCGCCAGCAGCCCGACTGACTATGTCTCTTGGGGAGATACGCAGTATTTT	36								CASSPTDYVSWGDTQYF		:::::::::0:-4:12:18:-2:-9:23:35:-5:51:::	TLML_20_	RNA
561	CLONES_TRBTLML_20__FU2_TCR-JV_cDNA_25_ATCATTCC_merged_170000.txt	1023	5	0.000136739	TGCAGCGTTGCAGACGGAACTAGCGAAGATGGCCAAGAGACCCAGTACTTC	EEEEEEEEEEEEEEEEEEEEEEEEEEEEEEEEEEEEEEEEEEEEEEEEEEE	TRBV29-1*00(504)	TRBD2*00(39)	TRBJ2-5*00(195)		700|714|734|0|14|SA710C|54.0	15|26|48|14|25|SG18A|39.0	21|40|68|32|51||95.0												TGCAGCGTTGCAGACGGAACTAGCGAAGATGGCCAAGAGACCCAGTACTTC	36								CSVADGTSEDGQETQYF		:::::::::0:0:14:14:1:-6:25:32:-1:51:::	TLML_20_	RNA
562	CLONES_TRBTLML_20__FU2_TCR-JV_cDNA_25_ATCATTCC_merged_170000.txt	1026	5	0.000136739	TGTGCCACCAGTGACCCCGGGACTAGCGGCACAGATACGCAGTATTTT	EEEEEEEEEEEEEEEEEEEEEEEEEEEEEEEEEEEEEEEEEEEEEEEE	TRBV24-1*00(345)	TRBD2*00(65)	TRBJ2-3*00(240)		559|573|597|0|14||70.0	13|26|48|15|28||65.0	21|41|69|28|48||100.0												TGTGCCACCAGTGACCCCGGGACTAGCGGCACAGATACGCAGTATTTT	36								CATSDPGTSGTDTQYF		:::::::::0:-4:14:15:3:-6:28:28:-1:48:::	TLML_20_	RNA
563	CLONES_TRBTLML_20__FU2_TCR-JV_cDNA_25_ATCATTCC_merged_170000.txt	1027	5	0.000136739	TGTGCCAGCAGTTACTCAATAACAGGGCTAGGTTCGGGCTACACCTTC	EEEEEEEEEEEEEEEEEEEEEEEEEEEEEEEEEEEEEEEEEEEEEEEE	TRBV6-2*00(195),TRBV6-3*00(195),TRBV6-5*00(179),TRBV6-6*00(179)	TRBD1*00(30)	TRBJ1-2*00(200)		516|533|553|0|17||85.0;516|533|553|0|17||85.0;519|536|556|0|17||85.0;516|533|553|0|17||85.0	15|21|36|21|27||30.0	28|40|68|36|48||60.0												TGTGCCAGCAGTTACTCAATAACAGGGCTAGGTTCGGGCTACACCTTC	36								CASSYSITGLGSGYTF		:::::::::0:0:17:21:-3:-3:27:36:-8:48:::	TLML_20_	RNA
564	CLONES_TRBTLML_20__FU2_TCR-JV_cDNA_25_ATCATTCC_merged_170000.txt	1028	5	0.000136739	TGTGCCAGCAGCTTAGGAACAACGGGGATTTGGGAGACCCAGTACTTC	EEEEEEEEEEEEEEEEEEEEEEEEEEEEEEEEEEEEEEEEEEEEEEEE	TRBV5-6*00(558)		TRBJ2-5*00(215)		550|564|586|0|14||70.0		25|40|68|33|48||75.0												TGTGCCAGCAGCTTAGGAACAACGGGGATTTGGGAGACCCAGTACTTC	36								CASSLGTTGIWETQYF		:::::::::0:-2:14:::::33:-5:48:::	TLML_20_	RNA
565	CLONES_TRBTLML_20__FU2_TCR-JV_cDNA_25_ATCATTCC_merged_170000.txt	1029	5	0.000136739	TGTGCCAGCAGCTTAAGGCGGGAGGGCCTGGGGAATGAGCAGTTCTTC	EEEEEEEEEEEEEEEEEEEEEEEEEEEEEEEEEEEEEEEEEEEEEEEE	TRBV11-3*00(543.5)	TRBD2*00(55)	TRBJ2-1*00(188.8)		521|536|558|0|15||75.0	23|34|48|17|28||55.0	27|42|70|33|48||75.0												TGTGCCAGCAGCTTAAGGCGGGAGGGCCTGGGGAATGAGCAGTTCTTC	36								CASSLRREGLGNEQFF		:::::::::0:-2:15:17:-7:2:28:33:-7:48:::	TLML_20_	RNA
566	CLONES_TRBTLML_20__FU2_TCR-JV_cDNA_25_ATCATTCC_merged_170000.txt	1030	5	0.000136739	TGTGCCAGCAGCTCCCAACTAGCGGGAGGTCACAATGAGCAGTTCTTC	EEEEEEEEEEEEEEEEEEEEEEEEEEEEEEEEEEEEEEEEEEEEEEEE	TRBV7-2*00(489)	TRBD2*00(60)	TRBJ2-1*00(203.8)		580|593|617|0|13||65.0	19|31|48|17|29||60.0	25|42|70|31|48||85.0												TGTGCCAGCAGCTCCCAACTAGCGGGAGGTCACAATGAGCAGTTCTTC	36								CASSSQLAGGHNEQFF		:::::::::0:-4:13:17:-3:-1:29:31:-5:48:::	TLML_20_	RNA
567	CLONES_TRBTLML_20__FU2_TCR-JV_cDNA_25_ATCATTCC_merged_170000.txt	1031	5	0.000136739	TGTGCCAGCAGCCTGGCGAGCGGGATGTTCACCGGGGAGCTGTTTTTT	EEEEEEEEEEEEEEEEEEEEEEEEEEEEEEEEEEEEEEEEEEEEEEEE	TRBV4-2*00(329)	TRBD2*00(35)	TRBJ2-2*00(223)		537|550|574|0|13||65.0	22|29|48|18|25||35.0	24|43|71|29|48||95.0												TGTGCCAGCAGCCTGGCGAGCGGGATGTTCACCGGGGAGCTGTTTTTT	36								CASSLASGMFTGELFF		:::::::::0:-4:13:18:-6:-3:25:29:-4:48:::	TLML_20_	RNA
568	CLONES_TRBTLML_20__FU2_TCR-JV_cDNA_25_ATCATTCC_merged_170000.txt	1032	5	0.000136739	TGTGCCAGCAGCCAAGAAAAGCGGTGGAACACCGGGGAGCTGTTTTTT	EEEEEEEEEEEEEEEEEEEEEEEEEEEEEEEEEEEEEEEEEEEEEEEE	TRBV3-1*00(891.8)	TRBD2*00(25)	TRBJ2-2*00(210)		543|560|580|0|17||85.0	22|27|48|19|24||25.0	21|43|71|26|48||110.0												TGTGCCAGCAGCCAAGAAAAGCGGTGGAACACCGGGGAGCTGTTTTTT	36								CASSQEKRWNTGELFF		:::::::::0:0:17:19:-6:-5:24:26:-1:48:::	TLML_20_	RNA
569	CLONES_TRBTLML_20__FU2_TCR-JV_cDNA_25_ATCATTCC_merged_170000.txt	1033	5	0.000136739	TGTGCCAGCAGCGTAGCTGACACGGGAGGAGCGTACGAGCAGTACTTC	EEEEEEEEEEEEEEEEEEEEEEEEEEEEEEEEEEEEEEEEEEEEEEEE	TRBV9*00(184)	TRBD2*00(35)	TRBJ2-7*00(215)		559|577|595|0|18||90.0	24|31|48|22|29||35.0	24|39|67|33|48||75.0												TGTGCCAGCAGCGTAGCTGACACGGGAGGAGCGTACGAGCAGTACTTC	36								CASSVADTGGAYEQYF		:::::::::0:2:18:22:-8:-1:29:33:-4:48:::	TLML_20_	RNA
570	CLONES_TRBTLML_20__FU2_TCR-JV_cDNA_25_ATCATTCC_merged_170000.txt	1034	5	0.000136739	TGTGCCAGCAGCGGACTAGCCGAGGCCTCCTACAATGAGCAGTTCTTC	EEEEEEEEEEEEEEEEEEEEEEEEEEEEEEEEEEEEEEEEEEEEEEEE	TRBV27*00(687)	TRBD2*00(40)	TRBJ2-1*00(180)		556|567|593|0|11||55.0	17|25|48|12|20||40.0	20|42|70|26|48||110.0												TGTGCCAGCAGCGGACTAGCCGAGGCCTCCTACAATGAGCAGTTCTTC	36								CASSGLAEASYNEQFF		:::::::::0:-6:11:12:-1:-7:20:26:0:48:::	TLML_20_	RNA
571	CLONES_TRBTLML_20__FU2_TCR-JV_cDNA_25_ATCATTCC_merged_170000.txt	1035	5	0.000136739	TGTGCCAGCAGCACGATACGGACAGGGGCGAAGGAGACCCAGTACTTC	EEEEEEEEEEEEEEEEEEEEEEEEEEEEEEEEEEEEEEEEEEEEEEEE	TRBV7-9*00(492.5)	TRBD1*00(45)	TRBJ2-5*00(215)		556|568|593|0|12||60.0	13|22|36|19|28||45.0	25|40|68|33|48||75.0												TGTGCCAGCAGCACGATACGGACAGGGGCGAAGGAGACCCAGTACTTC	36								CASSTIRTGAKETQYF		:::::::::0:-5:12:19:-1:-2:28:33:-5:48:::	TLML_20_	RNA
572	CLONES_TRBTLML_20__FU2_TCR-JV_cDNA_25_ATCATTCC_merged_170000.txt	1039	5	0.000136739	TGCGCCAGCAGCCCACATTCAGCGGGAGACCCCTACGAGCAGTACTTC	EEEEEEEEEEEEEEEEEEEEEEEEEEEEEEEEEEEEEEEEEEEEEEEE	TRBV5-1*00(494)	TRBD2*00(40)	TRBJ2-7*00(225)		554|566|590|0|12||60.0	22|30|48|20|28||40.0	22|39|67|31|48||85.0												TGCGCCAGCAGCCCACATTCAGCGGGAGACCCCTACGAGCAGTACTTC	36								CASSPHSAGDPYEQYF		:::::::::0:-4:12:20:-6:-2:28:31:-2:48:::	TLML_20_	RNA
573	CLONES_TRBTLML_20__FU2_TCR-JV_cDNA_25_ATCATTCC_merged_170000.txt	1040	5	0.000136739	TGCGCCAGCAGCCAAGACCCCGACAACGGTTATGAAAAACTGTTTTTT	EEEEEEEEEEEEEEEEEEEEEEEEEEEEEEEEEEEEEEEEEEEEEEEE	TRBV4-1*00(212),TRBV4-3*00(192.8)		TRBJ1-4*00(225)		537|554|574|0|17||85.0;537|554|574|0|17||85.0		26|43|71|31|48||85.0												TGCGCCAGCAGCCAAGACCCCGACAACGGTTATGAAAAACTGTTTTTT	36								CASSQDPDNGYEKLFF		:::::::::0:0:17:::::31:-6:48:::	TLML_20_	RNA
574	CLONES_TRBTLML_20__FU2_TCR-JV_cDNA_25_ATCATTCC_merged_170000.txt	1041	5	0.000136739	TGCAGTGCTAGTCGTTCTGCGGGGGGAACCTACAATGAGCAGTTCTTC	EEEEEEEEEEEEEEEEEEEEEEEEEEEEEEEEEEEEEEEEEEEEEEEE	TRBV20-1*00(276)	TRBD1*00(25),TRBD2*00(25)	TRBJ2-1*00(240)		759|770|793|0|11||55.0	18|23|36|20|25||25.0;23|28|48|18|23||25.0	22|42|70|28|48||100.0												TGCAGTGCTAGTCGTTCTGCGGGGGGAACCTACAATGAGCAGTTCTTC	36								CSASRSAGGTYNEQFF		:::::::::0:-3:11:20:-6:-1:25:28:-2:48:::	TLML_20_	RNA
575	CLONES_TRBTLML_20__FU2_TCR-JV_cDNA_25_ATCATTCC_merged_170000.txt	1042	5	0.000136739	TGCAGTGCCTCCCCGGGACTAGCGGGAAACTACAATGAGCAGTTCTTC	EEEEEEEEEEEEEEEEEEEEEEEEEEEEEEEEEEEEEEEEEEEEEEEE	TRBV20-1*00(767.6)	TRBD2*00(80)	TRBJ2-1*00(179)		759|767|793|0|8||40.0	13|29|48|11|27||80.0	23|42|70|29|48||95.0												TGCAGTGCCTCCCCGGGACTAGCGGGAAACTACAATGAGCAGTTCTTC	36								CSASPGLAGNYNEQFF		:::::::::0:-6:8:11:3:-3:27:29:-3:48:::	TLML_20_	RNA
576	CLONES_TRBTLML_20__FU2_TCR-JV_cDNA_25_ATCATTCC_merged_170000.txt	1043	5	0.000136739	TGCAGTGCCCGTGACGGTGCGGGAGCATCCACCGGGGAGCTGTTTTTT	EEEEEEEEEEEEEEEEEEEEEEEEEEEEEEEEEEEEEEEEEEEEEEEE	TRBV20-1*00(110)	TRBD2*00(35)	TRBJ2-2*00(235)		759|767|793|0|8||40.0	23|30|48|18|25||35.0	24|43|71|29|48||95.0												TGCAGTGCCCGTGACGGTGCGGGAGCATCCACCGGGGAGCTGTTTTTT	36								CSARDGAGASTGELFF		:::::::::0:-6:8:18:-7:-2:25:29:-4:48:::	TLML_20_	RNA
577	CLONES_TRBTLML_20__FU2_TCR-JV_cDNA_25_ATCATTCC_merged_170000.txt	1044	5	0.000136739	TGCAGCGTAAAAGAGGGGGGACCTTATAGCAATCAGCCCCAGCATTTT	EEEEEEEEEEEEEEEEEEEEEEEEEEEEEEEEEEEEEEEEEEEEEEEE	TRBV29-1*00(192.4)	TRBD1*00(30)	TRBJ1-5*00(116)		700|708|734|0|8||40.0	17|23|36|13|19||30.0	18|42|70|24|48||120.0												TGCAGCGTAAAAGAGGGGGGACCTTATAGCAATCAGCCCCAGCATTTT	36								CSVKEGGPYSNQPQHF		:::::::::0:-6:8:13:-5:-1:19:24:2:48:::	TLML_20_	RNA
578	CLONES_TRBTLML_20__FU2_TCR-JV_cDNA_25_ATCATTCC_merged_170000.txt	1057	5	0.000136739	TGTGCCACCAGTGATTCTACCGACACCCAAGAGACCCAGTACTTC	EEEEEEEEEEEEEEEEEEEEEEEEEEEEEEEEEEEEEEEEEEEEE	TRBV24-1*00(896)		TRBJ2-5*00(163.8)		559|575|597|0|16||80.0		21|40|68|26|45||95.0												TGTGCCACCAGTGATTCTACCGACACCCAAGAGACCCAGTACTTC	36								CATSDSTDTQETQYF		:::::::::0:-2:16:::::26:-1:45:::	TLML_20_	RNA
579	CLONES_TRBTLML_20__FU2_TCR-JV_cDNA_25_ATCATTCC_merged_170000.txt	1058	5	0.000136739	TGTGCCACCAGCAGAGATATAGCGGAGGGCAATGAGCAGTTCTTC	EEEEEEEEEEEEEEEEEEEEEEEEEEEEEEEEEEEEEEEEEEEEE	TRBV15*00(257.8)	TRBD2*00(30)	TRBJ2-1*00(220)		552|570|589|0|18||90.0	21|27|48|19|25||30.0	26|42|70|29|45||80.0												TGTGCCACCAGCAGAGATATAGCGGAGGGCAATGAGCAGTTCTTC	36								CATSRDIAEGNEQFF		:::::::::0:1:18:19:-5:-5:25:29:-6:45:::	TLML_20_	RNA
580	CLONES_TRBTLML_20__FU2_TCR-JV_cDNA_25_ATCATTCC_merged_170000.txt	1059	5	0.000136739	TGTGCCAGTAGTATTGACAGGGGTGTCGGAGAGACCCAGTACTTC	EEEEEEEEEEEEEEEEEEEEEEEEEEEEEEEEEEEEEEEEEEEEE	TRBV19*00(786.8)	TRBD1*00(40)	TRBJ2-5*00(150)		559|573|596|0|14||70.0	14|22|36|15|23||40.0	24|40|68|29|45||80.0												TGTGCCAGTAGTATTGACAGGGGTGTCGGAGAGACCCAGTACTTC	36								CASSIDRGVGETQYF		:::::::::0:-3:14:15:-2:-2:23:29:-4:45:::	TLML_20_	RNA
581	CLONES_TRBTLML_20__FU2_TCR-JV_cDNA_25_ATCATTCC_merged_170000.txt	1060	5	0.000136739	TGTGCCAGTAGTATAGCACGACAGGCCAAAGAGACCCAGTACTTC	EEEEEEEEEEEEEEEEEEEEEEEEEEEEEEEEEEEEEEEEEEEEE	TRBV19*00(575)	TRBD1*00(30)	TRBJ2-5*00(225)		559|575|596|0|16||80.0	14|20|36|19|25||30.0	23|40|68|28|45||85.0												TGTGCCAGTAGTATAGCACGACAGGCCAAAGAGACCCAGTACTTC	36								CASSIARQAKETQYF		:::::::::0:-1:16:19:-2:-4:25:28:-3:45:::	TLML_20_	RNA
582	CLONES_TRBTLML_20__FU2_TCR-JV_cDNA_25_ATCATTCC_merged_170000.txt	1061	5	0.000136739	TGTGCCAGTAGCTCAGGGGTATGGTCCTACAATGAGCAGTTCTTC	EEEEEEEEEEEEEEEEEEEEEEEEEEEEEEEEEEEEEEEEEEEEE	TRBV19*00(494.6)	TRBD1*00(30)	TRBJ2-1*00(187)		559|570|596|0|11||55.0	16|22|36|13|19||30.0	21|42|70|24|45||105.0												TGTGCCAGTAGCTCAGGGGTATGGTCCTACAATGAGCAGTTCTTC	36								CASSSGVWSYNEQFF		:::::::::0:-6:11:13:-4:-2:19:24:-1:45:::	TLML_20_	RNA
583	CLONES_TRBTLML_20__FU2_TCR-JV_cDNA_25_ATCATTCC_merged_170000.txt	1062	5	0.000136739	TGTGCCAGTAGCCCCAGGGACCTCCTTTACTACGAGCAGTACTTC	EEEEEEEEEEEEEEEEEEEEEEEEEEEEEEEEEEEEEEEEEEEEE	TRBV19*00(446.8)	TRBD2*00(34)	TRBJ2-7*00(220)		559|570|596|0|11||55.0	28|38|48|15|25|SC32A|34.0	23|39|67|29|45||80.0												TGTGCCAGTAGCCCCAGGGACCTCCTTTACTACGAGCAGTACTTC	36								CASSPRDLLYYEQYF		:::::::::0:-6:11:15:-12:6:25:29:-3:45:::	TLML_20_	RNA
584	CLONES_TRBTLML_20__FU2_TCR-JV_cDNA_25_ATCATTCC_merged_170000.txt	1063	5	0.000136739	TGTGCCAGCTCTCACAAAAGGGGCGGACCCTACGAGCAGTACTTC	EEEEEEEEEEEEEEEEEEEEEEEEEEEEEEEEEEEEEEEEEEEEE	TRBV18*00(105)	TRBD1*00(30)	TRBJ2-7*00(225)		702|713|739|0|11||55.0	19|25|36|19|25||30.0	22|39|67|28|45||85.0												TGTGCCAGCTCTCACAAAAGGGGCGGACCCTACGAGCAGTACTTC	36								CASSHKRGGPYEQYF		:::::::::0:-6:11:19:-7:1:25:28:-2:45:::	TLML_20_	RNA
585	CLONES_TRBTLML_20__FU2_TCR-JV_cDNA_25_ATCATTCC_merged_170000.txt	1064	5	0.000136739	TGTGCCAGCTCGTTAGCGGGAGGGCCGATTAATGAGCAGTTCTTC	EEEEEEEEEEEEEEEEEEEEEEEEEEEEEEEEEEEEEEEEEEEEE	TRBV7-3*00(145),TRBV5-2*00(129)	TRBD2*00(65)	TRBJ2-1*00(215)		540|549|577|0|9||45.0;525|534|561|0|9||45.0	21|34|48|13|26||65.0	27|42|70|30|45||75.0												TGTGCCAGCTCGTTAGCGGGAGGGCCGATTAATGAGCAGTTCTTC	36								CASSLAGGPINEQFF		:::::::::0:-8:9:13:-5:2:26:30:-7:45:::	TLML_20_	RNA
586	CLONES_TRBTLML_20__FU2_TCR-JV_cDNA_25_ATCATTCC_merged_170000.txt	1065	5	0.000136739	TGTGCCAGCTCACCTCAAAAGGGGGCGGGGAACATTCAGTACTTC	EEEEEEEEEEEEEEEEEEEEEEEEEEEEEEEEEEEEEEEEEEEEE	TRBV18*00(325)	TRBD1*00(40)	TRBJ2-4*00(215)		702|716|739|0|14||70.0	17|25|36|19|27||40.0	27|42|70|30|45||75.0												TGTGCCAGCTCACCTCAAAAGGGGGCGGGGAACATTCAGTACTTC	36								CASSPQKGAGNIQYF		:::::::::0:-3:14:19:-5:1:27:30:-7:45:::	TLML_20_	RNA
587	CLONES_TRBTLML_20__FU2_TCR-JV_cDNA_25_ATCATTCC_merged_170000.txt	1066	5	0.000136739	TGTGCCAGCTCACCTGTCCCAGGGAGTGGAAACACCATATATTTT	EEEEEEEEEEEEEEEEEEEEEEEEEEEEEEEEEEEEEEEEEEEEE	TRBV18*00(585)	TRBD1*00(30)	TRBJ1-3*00(140)		702|716|739|0|14||70.0	6|12|36|14|20||30.0	23|42|70|26|45||95.0												TGTGCCAGCTCACCTGTCCCAGGGAGTGGAAACACCATATATTTT	36								CASSPVPGSGNTIYF		:::::::::0:-3:14:14:6:-12:20:26:-3:45:::	TLML_20_	RNA
588	CLONES_TRBTLML_20__FU2_TCR-JV_cDNA_25_ATCATTCC_merged_170000.txt	1067	5	0.000136739	TGTGCCAGCTCACCACCGGGACTAGAGACCTACGAGCAGTACTTC	EEEEEEEEEEEEEEEEEEEEEEEEEEEEEEEEEEEEEEEEEEEEE	TRBV18*00(360)	TRBD2*00(30)	TRBJ2-7*00(225)		702|721|739|0|19||95.0	18|24|48|19|25||30.0	22|39|67|28|45||85.0												TGTGCCAGCTCACCACCGGGACTAGAGACCTACGAGCAGTACTTC	36								CASSPPGLETYEQYF		:::::::::0:2:19:19:-2:-8:25:28:-2:45:::	TLML_20_	RNA
589	CLONES_TRBTLML_20__FU2_TCR-JV_cDNA_25_ATCATTCC_merged_170000.txt	1068	5	0.000136739	TGTGCCAGCTCACCAGGGGGGGACCCCACAGATACGCAGTATTTT	EEEEEEEEEEEEEEEEEEEEEEEEEEEEEEEEEEEEEEEEEEEEE	TRBV18*00(278.8)	TRBD1*00(25),TRBD2*00(25)	TRBJ2-3*00(198)		702|717|739|0|15||75.0	12|17|36|19|24||25.0;16|21|48|19|24||25.0	22|41|69|26|45||95.0												TGTGCCAGCTCACCAGGGGGGGACCCCACAGATACGCAGTATTTT	36								CASSPGGDPTDTQYF		:::::::::0:-2:15:19:0:-7:24:26:-2:45:::	TLML_20_	RNA
590	CLONES_TRBTLML_20__FU2_TCR-JV_cDNA_25_ATCATTCC_merged_170000.txt	1069	5	0.000136739	TGTGCCAGCACCCGACTGGACCTACTTGGTAATGAGCAGTTCTTC	NNNNNNNNNNNNNNNNNNNNEEEEEEEEEEEEEEEEEEEEEEEEE	TRBV27*00(607)		TRBJ2-1*00(215)		556|566|593|0|10||50.0		27|42|70|30|45||75.0												TGTGCCAGCACCCGACTGGACCTACTTGGTAATGAGCAGTTCTTC	36								CASTRLDLLGNEQFF		:::::::::0:-7:10:::::30:-7:45:::	TLML_20_	RNA
591	CLONES_TRBTLML_20__FU2_TCR-JV_cDNA_25_ATCATTCC_merged_170000.txt	1070	5	0.000136739	TGTGCCAGCAGTTTCTCGCGCTCTAACACAGATACGCAGTATTTT	EEEEEEEEEEEEEEEEEEEEEEEEEEEEEEEEEEEEEEEEEEEEE	TRBV12-3*00(436.8),TRBV12-4*00(436.8)		TRBJ2-3*00(235.8)		530|544|567|0|14||70.0;530|544|567|0|14||70.0		18|41|69|22|45|SG21A|99.0												TGTGCCAGCAGTTTCTCGCGCTCTAACACAGATACGCAGTATTTT	36								CASSFSRSNTDTQYF		:::::::::0:-3:14:::::22:2:45:::	TLML_20_	RNA
592	CLONES_TRBTLML_20__FU2_TCR-JV_cDNA_25_ATCATTCC_merged_170000.txt	1071	5	0.000136739	TGTGCCAGCAGTTTATGGGAGGAGATGAACACTGAAGCTTTCTTT	EEEEEEEEEEEEEEEEEEEEEEEEEEEEEEEEEEEEEEEEEEEEE	TRBV28*00(500.2)	TRBD2*00(25)	TRBJ1-1*00(245)		564|581|601|0|17||85.0	26|31|48|17|22||25.0	19|40|68|24|45||105.0												TGTGCCAGCAGTTTATGGGAGGAGATGAACACTGAAGCTTTCTTT	36								CASSLWEEMNTEAFF		:::::::::0:0:17:17:-10:-1:22:24:1:45:::	TLML_20_	RNA
593	CLONES_TRBTLML_20__FU2_TCR-JV_cDNA_25_ATCATTCC_merged_170000.txt	1072	5	0.000136739	TGTGCCAGCAGTTCTATATTAGGGGAGAACACTGAAGCTTTCTTT	EEEEEEEEEEEEEEEEEEEEEEEEEEEEEEEEEEEEEEEEEEEEE	TRBV6-6*00(444)	TRBD1*00(25)	TRBJ1-1*00(235)		516|529|553|0|13||65.0	17|22|36|20|25||25.0	21|40|68|26|45||95.0												TGTGCCAGCAGTTCTATATTAGGGGAGAACACTGAAGCTTTCTTT	36								CASSSILGENTEAFF		:::::::::0:-4:13:20:-5:-2:25:26:-1:45:::	TLML_20_	RNA
594	CLONES_TRBTLML_20__FU2_TCR-JV_cDNA_25_ATCATTCC_merged_170000.txt	1073	5	0.000136739	TGTGCCAGCAGTTACTCAACAGGGGGAAGCTATGGCTACACCTTC	EEEEEEEEEEEEEEEEEEEEEEEEEEEEEEEEEEEEEEEEEEEEE	TRBV6-2*00(550),TRBV6-3*00(550)	TRBD1*00(40)	TRBJ1-2*00(220)		516|533|553|0|17||85.0;516|533|553|0|17||85.0	15|23|36|18|26||40.0	24|40|68|29|45||80.0												TGTGCCAGCAGTTACTCAACAGGGGGAAGCTATGGCTACACCTTC	36								CASSYSTGGSYGYTF		:::::::::0:0:17:18:-3:-1:26:29:-4:45:::	TLML_20_	RNA
595	CLONES_TRBTLML_20__FU2_TCR-JV_cDNA_25_ATCATTCC_merged_170000.txt	1074	5	0.000136739	TGTGCCAGCAGTGGGCCCGGGACAGGGTCCTACGAGCAGTACTTC	EEEEEEEEEEEEEEEEEEEEEEEEEEEEEEEEEEEEEEEEEEEEE	TRBV27*00(627.2)	TRBD1*00(60)	TRBJ2-7*00(126)		556|568|593|0|12||60.0	9|21|36|15|27||60.0	21|39|67|27|45||90.0												TGTGCCAGCAGTGGGCCCGGGACAGGGTCCTACGAGCAGTACTTC	36								CASSGPGTGSYEQYF		:::::::::0:-5:12:15:3:-3:27:27:-1:45:::	TLML_20_	RNA
596	CLONES_TRBTLML_20__FU2_TCR-JV_cDNA_25_ATCATTCC_merged_170000.txt	1075	5	0.000136739	TGTGCCAGCAGTGAAGCAGGTCCAGGGGGCTACGAGCAGTACTTC	EEEEEEEEEEEEEEEEEEEEEEEEEEEEEEEEEEEEEEEEEEEEE	TRBV6-1*00(500)	TRBD1*00(35)	TRBJ2-7*00(194)		516|533|553|0|17||85.0	16|23|36|22|29||35.0	23|39|67|29|45||80.0												TGTGCCAGCAGTGAAGCAGGTCCAGGGGGCTACGAGCAGTACTTC	36								CASSEAGPGGYEQYF		:::::::::0:0:17:22:-4:-1:29:29:-3:45:::	TLML_20_	RNA
597	CLONES_TRBTLML_20__FU2_TCR-JV_cDNA_25_ATCATTCC_merged_170000.txt	1076	5	0.000136739	TGTGCCAGCAGCTTCTATGGGGGGCTGGGCACTGAAGCTTTCTTT	EEEEEEEEEEEEEEEEEEEEEEEEEEEEEEEEEEEEEEEEEEEEE	TRBV7-2*00(717)	TRBD1*00(30)	TRBJ1-1*00(160)		580|594|617|0|14||70.0	18|24|36|19|25||30.0	24|40|68|29|45||80.0												TGTGCCAGCAGCTTCTATGGGGGGCTGGGCACTGAAGCTTTCTTT	36								CASSFYGGLGTEAFF		:::::::::0:-3:14:19:-6:0:25:29:-4:45:::	TLML_20_	RNA
598	CLONES_TRBTLML_20__FU2_TCR-JV_cDNA_25_ATCATTCC_merged_170000.txt	1077	5	0.000136739	TGTGCCAGCAGCTTGGGCAGGGGCCTTTCCTACGAGCAGTACTTC	EEEEEEEEEEEEEEEEEEEEEEEEEEEEEEEEEEEEEEEEEEEEE	TRBV7-9*00(645.8)	TRBD1*00(30)	TRBJ2-7*00(230)		556|570|593|0|14||70.0	16|22|36|17|23||30.0	21|39|67|27|45||90.0												TGTGCCAGCAGCTTGGGCAGGGGCCTTTCCTACGAGCAGTACTTC	36								CASSLGRGLSYEQYF		:::::::::0:-3:14:17:-4:-2:23:27:-1:45:::	TLML_20_	RNA
599	CLONES_TRBTLML_20__FU2_TCR-JV_cDNA_25_ATCATTCC_merged_170000.txt	1078	5	0.000136739	TGTGCCAGCAGCTTAGGGGTTAGCTCCTACAATGAGCAGTTCTTC	EEEEEEEEEEEEEEEEEEEEEEEEEEEEEEEEEEEEEEEEEEEEE	TRBV7-9*00(171)		TRBJ2-1*00(240.8)		556|572|593|0|16||80.0		18|42|70|21|45||120.0												TGTGCCAGCAGCTTAGGGGTTAGCTCCTACAATGAGCAGTTCTTC	36								CASSLGVSSYNEQFF		:::::::::0:-1:16:::::21:2:45:::	TLML_20_	RNA
600	CLONES_TRBTLML_20__FU2_TCR-JV_cDNA_25_ATCATTCC_merged_170000.txt	1079	5	0.000136739	TGTGCCAGCAGCTTAGGACCGGGGCCTAATGAAAAACTGTTTTTT	EEEEEEEEEEEEEEEEEEEEEEEEEEEEEEEEEEEEEEEEEEEEE	TRBV7-2*00(304)	TRBD1*00(25),TRBD2*00(25)	TRBJ1-4*00(240)		580|596|617|0|16||80.0	10|15|36|18|23||25.0;14|19|48|18|23||25.0	23|43|71|25|45||100.0												TGTGCCAGCAGCTTAGGACCGGGGCCTAATGAAAAACTGTTTTTT	36								CASSLGPGPNEKLFF		:::::::::0:-1:16:18:2:-9:23:25:-3:45:::	TLML_20_	RNA
601	CLONES_TRBTLML_20__FU2_TCR-JV_cDNA_25_ATCATTCC_merged_170000.txt	1080	5	0.000136739	TGTGCCAGCAGCTTAATGGGGGACATGAGCACTGAAGCTTTCTTT	EEEEEEEEEEEEEEEEEEEEEEEEEEEEEEEEEEEEEEEEEEEEE	TRBV7-3*00(710.6)	TRBD1*00(25)	TRBJ1-1*00(224.4)		540|556|577|0|16||80.0	18|23|36|17|22||25.0	18|40|68|23|45|SA23G|94.0												TGTGCCAGCAGCTTAATGGGGGACATGAGCACTGAAGCTTTCTTT	36								CASSLMGDMSTEAFF		:::::::::0:-1:16:17:-6:-1:22:23:2:45:::	TLML_20_	RNA
602	CLONES_TRBTLML_20__FU2_TCR-JV_cDNA_25_ATCATTCC_merged_170000.txt	1081	5	0.000136739	TGTGCCAGCAGCTTAAACCCTCCCCCCCAAGAGACCCAGTACTTC	EEEEEEEEEEEEEEEEEEEEEEEEEEEEEEEEEEEEEEEEEEEEE	TRBV7-3*00(362.6)	TRBD2*00(35)	TRBJ2-5*00(209)		540|556|577|0|16||80.0	0|7|48|17|24||35.0	21|40|68|26|45||95.0												TGTGCCAGCAGCTTAAACCCTCCCCCCCAAGAGACCCAGTACTTC	36								CASSLNPPPQETQYF		:::::::::0:-1:16:17:16:-25:24:26:-1:45:::	TLML_20_	RNA
603	CLONES_TRBTLML_20__FU2_TCR-JV_cDNA_25_ATCATTCC_merged_170000.txt	1082	5	0.000136739	TGTGCCAGCAGCTATGGGCTAGCGGCCTACAATGAGCAGTTCTTC	EEEEEEEEEEENNNNNNNNNNNNNNNNNNNNNNNNNNNNNNNNEE	TRBV7-9*00(558.8)	TRBD2*00(35)	TRBJ2-1*00(231)		556|569|593|0|13||65.0	20|27|48|18|25||35.0	22|42|70|25|45||100.0												TGTGCCAGCAGCTATGGGCTAGCGGCCTACAATGAGCAGTTCTTC	36								CASSYGLAAYNEQFF		:::::::::0:-4:13:18:-4:-5:25:25:-2:45:::	TLML_20_	RNA
604	CLONES_TRBTLML_20__FU2_TCR-JV_cDNA_25_ATCATTCC_merged_170000.txt	1083	5	0.000136739	TGTGCCAGCAGCCCTCTGGGACAGGGGAACTATGGCTACACCTTC	EEEEEEEEEEEEEEEEEEEEEEEEEEEEEEEEEEEEEEEEEEEEE	TRBV6-2*00(313),TRBV6-3*00(313)	TRBD1*00(50)	TRBJ1-2*00(230)		516|527|553|0|11||55.0;516|527|553|0|11||55.0	12|22|36|17|27||50.0	22|40|68|27|45||90.0												TGTGCCAGCAGCCCTCTGGGACAGGGGAACTATGGCTACACCTTC	36								CASSPLGQGNYGYTF		:::::::::0:-6:11:17:0:-2:27:27:-2:45:::	TLML_20_	RNA
605	CLONES_TRBTLML_20__FU2_TCR-JV_cDNA_25_ATCATTCC_merged_170000.txt	1084	5	0.000136739	TGTGCCAGCAGCCCACAGGGGGCTTTCTACAATGAGCAGTTCTTC	EEEEEEEEEEEEEEEEEEEEEEEEEEEEEEEEEEEEEEEEEEEEE	TRBV7-8*00(446.6)	TRBD1*00(45)	TRBJ2-1*00(235)		567|579|604|0|12||60.0	15|24|36|14|23||45.0	23|42|70|26|45||95.0												TGTGCCAGCAGCCCACAGGGGGCTTTCTACAATGAGCAGTTCTTC	36								CASSPQGAFYNEQFF		:::::::::0:-5:12:14:-3:0:23:26:-3:45:::	TLML_20_	RNA
606	CLONES_TRBTLML_20__FU2_TCR-JV_cDNA_25_ATCATTCC_merged_170000.txt	1085	5	0.000136739	TGTGCCAGCAGCCATGGACTAGCGGGACTCTACGAGCAGTACTTC	EEEEEEEEEEEEEEEEEEEEEEEEEEEEEEEEEEEEEEEEEEEEE	TRBV3-1*00(277.2),TRBV3-2*00(270.8)	TRBD2*00(60)	TRBJ2-7*00(220)		543|557|580|0|14||70.0;543|557|580|0|14||70.0	17|29|48|15|27||60.0	23|39|67|29|45||80.0												TGTGCCAGCAGCCATGGACTAGCGGGACTCTACGAGCAGTACTTC	36								CASSHGLAGLYEQYF		:::::::::0:-3:14:15:-1:-3:27:29:-3:45:::	TLML_20_	RNA
607	CLONES_TRBTLML_20__FU2_TCR-JV_cDNA_25_ATCATTCC_merged_170000.txt	1086	5	0.000136739	TGTGCCAGCAGCCAAGTACTAGCGGCTAGGGATGAGCAGTTCTTC	EEEEEEEEEEEEEEEEEEEEEEEEEEEEEEEEEEEEEEEEEEEEE	TRBV4-2*00(542.6)	TRBD2*00(40)	TRBJ2-1*00(192.8)		537|553|574|0|16||80.0	19|27|48|17|25||40.0	28|42|70|31|45||70.0												TGTGCCAGCAGCCAAGTACTAGCGGCTAGGGATGAGCAGTTCTTC	36								CASSQVLAARDEQFF		:::::::::0:-1:16:17:-3:-5:25:31:-8:45:::	TLML_20_	RNA
608	CLONES_TRBTLML_20__FU2_TCR-JV_cDNA_25_ATCATTCC_merged_170000.txt	1087	5	0.000136739	TGTGCCAGCAGCCAAGCCCCAGGGGCGGATCAGCCCCAGCATTTT	EEEEEEEEEEEEEEEEEEEEEEEEEEEEEEEEEEEEEEEEEEEEE	TRBV4-2*00(470)	TRBD1*00(30)	TRBJ1-5*00(218)		537|553|574|0|16||80.0	16|22|36|19|25||30.0	25|42|70|28|45||85.0												TGTGCCAGCAGCCAAGCCCCAGGGGCGGATCAGCCCCAGCATTTT	36								CASSQAPGADQPQHF		:::::::::0:-1:16:19:-4:-2:25:28:-5:45:::	TLML_20_	RNA
609	CLONES_TRBTLML_20__FU2_TCR-JV_cDNA_25_ATCATTCC_merged_170000.txt	1088	5	0.000136739	TGTGCCAGCAGCCAAGGGCTAGCGGCCTCCTACGAGCAGTACTTC	EEEEEEEEEEEEEEEEEEEEEEEEEEEEEEEEEEEEEEEEEEEEE	TRBV3-1*00(471),TRBV3-2*00(429.4)	TRBD2*00(35)	TRBJ2-7*00(231.8)		543|559|580|0|16||80.0;543|559|580|0|16||80.0	20|27|48|18|25||35.0	20|39|67|26|45||95.0												TGTGCCAGCAGCCAAGGGCTAGCGGCCTCCTACGAGCAGTACTTC	36								CASSQGLAASYEQYF		:::::::::0:-1:16:18:-4:-5:25:26:0:45:::	TLML_20_	RNA
610	CLONES_TRBTLML_20__FU2_TCR-JV_cDNA_25_ATCATTCC_merged_170000.txt	1089	5	0.000136739	TGTGCCAGCAGCCAAGAAGGACAGGAGGTCACTGAAGCTTTCTTT	EEEEEEEEEEEEEEEEEEEEEEEEEEEEEEEEEEEEEEEEEEEEE	TRBV4-2*00(350),TRBV4-3*00(334)	TRBD1*00(35)	TRBJ1-1*00(219)		537|554|574|0|17||85.0;537|554|574|0|17|SC539T|69.0	13|20|36|18|25||35.0	24|40|68|29|45||80.0												TGTGCCAGCAGCCAAGAAGGACAGGAGGTCACTGAAGCTTTCTTT	36								CASSQEGQEVTEAFF		:::::::::0:0:17:18:-1:-4:25:29:-4:45:::	TLML_20_	RNA
611	CLONES_TRBTLML_20__FU2_TCR-JV_cDNA_25_ATCATTCC_merged_170000.txt	1090	5	0.000136739	TGTGCCAGCAGCGTAGAGGACAGGCGGAGAAACACCATATATTTT	EEEEEEEEEEEEEEEEEEEEEEEEEEEEEEEEEEEEEEEEEEEEE	TRBV9*00(528)	TRBD1*00(35)	TRBJ1-3*00(225)		559|575|595|0|16||80.0	13|20|36|17|24||35.0	25|42|70|28|45||85.0												TGTGCCAGCAGCGTAGAGGACAGGCGGAGAAACACCATATATTTT	36								CASSVEDRRRNTIYF		:::::::::0:0:16:17:-1:-4:24:28:-5:45:::	TLML_20_	RNA
612	CLONES_TRBTLML_20__FU2_TCR-JV_cDNA_25_ATCATTCC_merged_170000.txt	1091	5	0.000136739	TGTGCCAGCAGCATTGTAGCGGGAAGCACAGATACGCAGTATTTT	EEEEEEEEEEEEEEEEEEEEEEEEEEEEEEEEEEEEEEEEEEEEE	TRBV7-3*00(493.8)	TRBD2*00(40)	TRBJ2-3*00(231)		540|552|577|0|12||60.0	21|29|48|16|24||40.0	20|41|69|24|45||105.0												TGTGCCAGCAGCATTGTAGCGGGAAGCACAGATACGCAGTATTTT	36								CASSIVAGSTDTQYF		:::::::::0:-5:12:16:-5:-3:24:24:0:45:::	TLML_20_	RNA
613	CLONES_TRBTLML_20__FU2_TCR-JV_cDNA_25_ATCATTCC_merged_170000.txt	1092	5	0.000136739	TGTGCCAGCAGGGCCAGACAGGGTCTAATATATGAGCAGTACTTC	EEEEEEEEEEEEEEEEEEEEEEEEEEEEEEEEEEEEEEEEEEEEE	TRBV2*00(539)	TRBD1*00(35)	TRBJ2-7*00(184)		518|529|555|0|11||55.0	14|21|36|16|23||35.0	27|39|67|33|45||60.0												TGTGCCAGCAGGGCCAGACAGGGTCTAATATATGAGCAGTACTTC	36								CASRARQGLIYEQYF		:::::::::0:-6:11:16:-2:-3:23:33:-7:45:::	TLML_20_	RNA
614	CLONES_TRBTLML_20__FU2_TCR-JV_cDNA_25_ATCATTCC_merged_170000.txt	1099	5	0.000136739	TGCGCCAGCAGCTTGGGTTGGACAGATTACAATGAGCAGTTCTTC	EEEEEEEEEEEEEEEEEEEEEEEEEEEEEEEEEEEEEEEEEEEEE	TRBV5-1*00(396)	TRBD1*00(30)	TRBJ2-1*00(222)		554|570|590|0|16||80.0	13|19|36|19|25||30.0	24|42|70|27|45||90.0												TGCGCCAGCAGCTTGGGTTGGACAGATTACAATGAGCAGTTCTTC	36								CASSLGWTDYNEQFF		:::::::::0:0:16:19:-1:-5:25:27:-4:45:::	TLML_20_	RNA
615	CLONES_TRBTLML_20__FU2_TCR-JV_cDNA_25_ATCATTCC_merged_170000.txt	1100	5	0.000136739	TGCGCCAGCAGCTCAGAAGCGGGAGCACTCTACGAGCAGTACTTC	EEEEEEEEEEEEEEEEEEEEEEEEEEEEEEEEEEEEEEEEEEEEE	TRBV5-1*00(201.3)	TRBD2*00(40)	TRBJ2-7*00(220)		554|567|590|0|13||65.0	22|30|48|17|25||40.0	23|39|67|29|45||80.0												TGCGCCAGCAGCTCAGAAGCGGGAGCACTCTACGAGCAGTACTTC	36								CASSSEAGALYEQYF		:::::::::0:-3:13:17:-6:-2:25:29:-3:45:::	TLML_20_	RNA
616	CLONES_TRBTLML_20__FU2_TCR-JV_cDNA_25_ATCATTCC_merged_170000.txt	1101	5	0.000136739	TGCGCCAGCAGCCAAGTCACGACAGCCCCCTACGAGCAGTACTTC	EEEEEEEEEEEEEEEEEEEEEEEEEEEEEEEEEEEEEEEEEEEEE	TRBV4-1*00(603.8)	TRBD1*00(25)	TRBJ2-7*00(135)		537|553|574|0|16||80.0	14|19|36|20|25||25.0	22|39|67|28|45||85.0												TGCGCCAGCAGCCAAGTCACGACAGCCCCCTACGAGCAGTACTTC	36								CASSQVTTAPYEQYF		:::::::::0:-1:16:20:-2:-5:25:28:-2:45:::	TLML_20_	RNA
617	CLONES_TRBTLML_20__FU2_TCR-JV_cDNA_25_ATCATTCC_merged_170000.txt	1102	5	0.000136739	TGCGCCAGCAGCCAAGATAACGGGGGAGGCTACGAGCAGTACTTC	EEEEEEEEEEEEEEEEEEEEEEEEEEEEEEEEEEEEEEEEEEEEE	TRBV4-1*00(340)	TRBD2*00(30)	TRBJ2-7*00(220)		537|555|574|0|18||90.0	25|31|48|23|29||30.0	23|39|67|29|45||80.0												TGCGCCAGCAGCCAAGATAACGGGGGAGGCTACGAGCAGTACTTC	36								CASSQDNGGGYEQYF		:::::::::0:1:18:23:-9:-1:29:29:-3:45:::	TLML_20_	RNA
618	CLONES_TRBTLML_20__FU2_TCR-JV_cDNA_25_ATCATTCC_merged_170000.txt	1105	5	0.000136739	TGCAGTGCTAGAGATCCGGGACAGGGGAATCAGCCCCAGCATTTT	EEEEEEEEEEEEEEEEEEEEEEEEEEEEEEEEEEEEEEEEEEEEE	TRBV20-1*00(275.2)	TRBD1*00(55)	TRBJ1-5*00(226.8)		759|775|793|0|16||80.0	11|22|36|16|27||55.0	24|42|70|27|45||90.0												TGCAGTGCTAGAGATCCGGGACAGGGGAATCAGCCCCAGCATTTT	36								CSARDPGQGNQPQHF		:::::::::0:2:16:16:1:-2:27:27:-4:45:::	TLML_20_	RNA
619	CLONES_TRBTLML_20__FU2_TCR-JV_cDNA_25_ATCATTCC_merged_170000.txt	1122	5	0.000136739	TGTGCCTGGAGTCACGGGTTGGGCAATCAGCCCCAGCATTTT	EEEEEEEEEEEEEEEEEEEEEEEEEEEEEEEEEEEEEEEEEE	TRBV30*00(374.8)		TRBJ1-5*00(240)		787|799|821|0|12||60.0		22|42|70|22|42||100.0												TGTGCCTGGAGTCACGGGTTGGGCAATCAGCCCCAGCATTTT	36								CAWSHGLGNQPQHF		:::::::::0:-2:12:::::22:-2:42:::	TLML_20_	RNA
620	CLONES_TRBTLML_20__FU2_TCR-JV_cDNA_25_ATCATTCC_merged_170000.txt	1123	5	0.000136739	TGTGCCATCAGTGAGTCGTCGGTAAACTATGGCTACACCTTC	EEEEEEEEEEEEEEEEEEEEEEEEEEEEEEEEEEEEEEEEEE	TRBV10-3*00(546.8)		TRBJ1-2*00(230)		533|551|570|0|18||90.0		22|40|68|24|42||90.0												TGTGCCATCAGTGAGTCGTCGGTAAACTATGGCTACACCTTC	36								CAISESSVNYGYTF		:::::::::0:1:18:::::24:-2:42:::	TLML_20_	RNA
621	CLONES_TRBTLML_20__FU2_TCR-JV_cDNA_25_ATCATTCC_merged_170000.txt	1125	5	0.000136739	TGTGCCACCCTAGCGGTACACTCCTACAATGAGCAGTTCTTC	EEEEEEEEEEEEEEEEEEEEEEEEEEEEEEEEEEEEEEEEEE	TRBV2*00(285.8)	TRBD2*00(35)	TRBJ2-1*00(250)		518|525|555|0|7||35.0	20|27|48|9|16||35.0	20|42|70|20|42||110.0												TGTGCCACCCTAGCGGTACACTCCTACAATGAGCAGTTCTTC	36								CATLAVHSYNEQFF		:::::::::0:-10:7:9:-4:-5:16:20:0:42:::	TLML_20_	RNA
622	CLONES_TRBTLML_20__FU2_TCR-JV_cDNA_25_ATCATTCC_merged_170000.txt	1126	5	0.000136739	TGTGCCAGTTTTGGGACTAGCGGGGGCAATGAGCAGTTCTTC	EEEEEEEEEEEEEEEEEEEEEEEEEEEEEEEEEEEEEEEEEE	TRBV19*00(823.4)	TRBD2*00(60)	TRBJ2-1*00(159.6)		559|568|596|0|9||45.0	16|28|48|12|24||60.0	26|42|70|26|42||80.0												TGTGCCAGTTTTGGGACTAGCGGGGGCAATGAGCAGTTCTTC	36								CASFGTSGGNEQFF		:::::::::0:-8:9:12:0:-4:24:26:-6:42:::	TLML_20_	RNA
623	CLONES_TRBTLML_20__FU2_TCR-JV_cDNA_25_ATCATTCC_merged_170000.txt	1127	5	0.000136739	TGTGCCAGTAGCCGGACTAGCGATACAGATACGCAGTATTTT	EEEEEEEEEEEEEEEEEEEEEEEEEEEEEEEEEEEEEEEEEE	TRBV11-2*00(340.8),TRBV11-3*00(308.8)	TRBD2*00(45)	TRBJ2-3*00(230)		522|534|559|0|12|SC530T|44.0;521|533|558|0|12|SC529T|44.0	17|26|48|13|22||45.0	23|41|69|24|42||90.0												TGTGCCAGTAGCCGGACTAGCGATACAGATACGCAGTATTTT	36								CASSRTSDTDTQYF		:::::::::0:-5:12:13:-1:-6:22:24:-3:42:::	TLML_20_	RNA
624	CLONES_TRBTLML_20__FU2_TCR-JV_cDNA_25_ATCATTCC_merged_170000.txt	1128	5	0.000136739	TGTGCCAGCTCACCCCGGACGGAGGATGAAAAACTGTTTTTT	EEEEEEEEEEEEEEEEEEEEEEEEEEEEEEEEEEEEEEEEEE	TRBV18*00(290)	TRBD2*00(25)	TRBJ1-4*00(225)		702|716|739|0|14||70.0	26|31|48|20|25||25.0	26|43|71|25|42||85.0												TGTGCCAGCTCACCCCGGACGGAGGATGAAAAACTGTTTTTT	36								CASSPRTEDEKLFF		:::::::::0:-3:14:20:-10:-1:25:25:-6:42:::	TLML_20_	RNA
625	CLONES_TRBTLML_20__FU2_TCR-JV_cDNA_25_ATCATTCC_merged_170000.txt	1129	5	0.000136739	TGTGCCAGCAGTTTTGTCGGACGGAACAATGAGCAGTTCTTC	EEEEEEEEEEEEEEEEEEEEEEEEEEEEEEEEEEEEEEEEEE	TRBV27*00(620)		TRBJ2-1*00(225)		556|570|593|0|14||70.0		25|42|70|25|42||85.0												TGTGCCAGCAGTTTTGTCGGACGGAACAATGAGCAGTTCTTC	36								CASSFVGRNNEQFF		:::::::::0:-3:14:::::25:-5:42:::	TLML_20_	RNA
626	CLONES_TRBTLML_20__FU2_TCR-JV_cDNA_25_ATCATTCC_merged_170000.txt	1130	5	0.000136739	TGTGCCAGCAGTTTATCAGGGGAGGGTCAGCCCCAGCATTTT	EEEEEEEEEEEEEEEEEEEEEEEEEEEEEEEEEEEEEEEEEE	TRBV28*00(547)	TRBD2*00(35),TRBD1*00(30)	TRBJ1-5*00(216.8)		564|580|601|0|16||80.0	25|32|48|19|26||35.0;16|22|36|16|22||30.0	26|42|70|26|42||80.0												TGTGCCAGCAGTTTATCAGGGGAGGGTCAGCCCCAGCATTTT	36								CASSLSGEGQPQHF		:::::::::0:-1:16:19:-9:0:26:26:-6:42:::	TLML_20_	RNA
627	CLONES_TRBTLML_20__FU2_TCR-JV_cDNA_25_ATCATTCC_merged_170000.txt	1131	5	0.000136739	TGTGCCAGCAGTTTAGGCGGTTCCTACAATGAGCAGTTCTTC	EEEEEEEEEEEEEEEEEEEEEEEEEEEEEEEEEEEEEEEEEE	TRBV12-3*00(444.5),TRBV12-4*00(444.5)		TRBJ2-1*00(245)		530|546|567|0|16||80.0;530|546|567|0|16||80.0		21|42|70|21|42||105.0												TGTGCCAGCAGTTTAGGCGGTTCCTACAATGAGCAGTTCTTC	36								CASSLGGSYNEQFF		:::::::::0:-1:16:::::21:-1:42:::	TLML_20_	RNA
628	CLONES_TRBTLML_20__FU2_TCR-JV_cDNA_25_ATCATTCC_merged_170000.txt	1132	5	0.000136739	TGTGCCAGCAGTTCTTGGACAGGGAATGAAAAACTGTTTTTT	EEEEEEEEEEEEEEEEEEEEEEEEEEEEEEEEEEEEEEEEEE	TRBV28*00(815.6)	TRBD1*00(40)	TRBJ1-4*00(199.8)		564|577|601|0|13||65.0	13|21|36|16|24||40.0	25|43|71|24|42||90.0												TGTGCCAGCAGTTCTTGGACAGGGAATGAAAAACTGTTTTTT	36								CASSSWTGNEKLFF		:::::::::0:-4:13:16:-1:-3:24:24:-5:42:::	TLML_20_	RNA
629	CLONES_TRBTLML_20__FU2_TCR-JV_cDNA_25_ATCATTCC_merged_170000.txt	1133	5	0.000136739	TGTGCCAGCAGTTCCCTCGCAAGCGGGTACGAAGCTTTCTTT	EEEEEEEEEEEEEEEEEEEEEEEEEEEEEEEEEEEEEEEEEE	TRBV28*00(551)	TRBD2*00(30)	TRBJ1-1*00(200)		564|577|601|0|13||65.0	22|28|48|21|27||30.0	28|40|68|30|42||60.0												TGTGCCAGCAGTTCCCTCGCAAGCGGGTACGAAGCTTTCTTT	36								CASSSLASGYEAFF		:::::::::0:-4:13:21:-6:-4:27:30:-8:42:::	TLML_20_	RNA
630	CLONES_TRBTLML_20__FU2_TCR-JV_cDNA_25_ATCATTCC_merged_170000.txt	1134	5	0.000136739	TGTGCCAGCAGTTCCAACAGACTCACAGATACGCAGTATTTT	EEEEEEEEEEEEEEEEEEEEEEEEEEEEEEEEEEEEEEEEEE	TRBV6-2*00(434),TRBV6-3*00(434)		TRBJ2-3*00(209.8)		516|529|553|0|13||65.0;516|529|553|0|13||65.0		22|41|69|23|42||95.0												TGTGCCAGCAGTTCCAACAGACTCACAGATACGCAGTATTTT	36								CASSSNRLTDTQYF		:::::::::0:-4:13:::::23:-2:42:::	TLML_20_	RNA
631	CLONES_TRBTLML_20__FU2_TCR-JV_cDNA_25_ATCATTCC_merged_170000.txt	1135	5	0.000136739	TGTGCCAGCAGTTATAGCGGGAGTGGAAATGAGCAGTTCTTC	EEEEEEEEEEEEEEEEEEEEEEEEEEEEEEEEEEEEEEEEEE	TRBV6-5*00(401)	TRBD2*00(45)	TRBJ2-1*00(146)		519|533|556|0|14||70.0	21|30|48|14|23||45.0	27|42|70|27|42||75.0												TGTGCCAGCAGTTATAGCGGGAGTGGAAATGAGCAGTTCTTC	36								CASSYSGSGNEQFF		:::::::::0:-3:14:14:-5:-2:23:27:-7:42:::	TLML_20_	RNA
632	CLONES_TRBTLML_20__FU2_TCR-JV_cDNA_25_ATCATTCC_merged_170000.txt	1136	5	0.000136739	TGTGCCAGCAGTCCCCGGGTCGGCAATCAGCCCCAGCATTTT	EEEEEEEEEEEEEEEEEEEEEEEEEEEEEEEEEEEEEEEEEE	TRBV12-3*00(346.7),TRBV12-4*00(346.7)	TRBD1*00(30),TRBD2*00(30)	TRBJ1-5*00(240)		530|542|567|0|12||60.0;530|542|567|0|12||60.0	9|15|36|13|19||30.0;13|19|48|13|19||30.0	22|42|70|22|42||100.0												TGTGCCAGCAGTCCCCGGGTCGGCAATCAGCCCCAGCATTTT	36								CASSPRVGNQPQHF		:::::::::0:-5:12:13:3:-9:19:22:-2:42:::	TLML_20_	RNA
633	CLONES_TRBTLML_20__FU2_TCR-JV_cDNA_25_ATCATTCC_merged_170000.txt	1137	5	0.000136739	TGTGCCAGCAGTCCCGGACAGCGAGACACTGAAGCTTTCTTT	EEEEEEEEEEEEEEEEEEEEEEEEEEEEEEEEEEEEEEEEEE	TRBV12-3*00(527.4),TRBV12-4*00(527.4)	TRBD1*00(30)	TRBJ1-1*00(194)		530|542|567|0|12||60.0;530|542|567|0|12||60.0	13|19|36|15|21||30.0	23|40|68|25|42||85.0												TGTGCCAGCAGTCCCGGACAGCGAGACACTGAAGCTTTCTTT	36								CASSPGQRDTEAFF		:::::::::0:-5:12:15:-1:-5:21:25:-3:42:::	TLML_20_	RNA
634	CLONES_TRBTLML_20__FU2_TCR-JV_cDNA_25_ATCATTCC_merged_170000.txt	1138	5	0.000136739	TGTGCCAGCAGTCGGCGGGTGGACACACATACGCAGTATTTT	EEEEEEEEEEEEEEEEEEEEEEEEEEEEEEEEEEEEEEEEEE	TRBV28*00(645)	TRBD2*00(25)	TRBJ2-3*00(219)		564|576|601|0|12||60.0	23|28|48|14|19||25.0	22|41|69|23|42|SG26C|79.0												TGTGCCAGCAGTCGGCGGGTGGACACACATACGCAGTATTTT	36								CASSRRVDTHTQYF		:::::::::0:-5:12:14:-7:-4:19:23:-2:42:::	TLML_20_	RNA
635	CLONES_TRBTLML_20__FU2_TCR-JV_cDNA_25_ATCATTCC_merged_170000.txt	1139	5	0.000136739	TGTGCCAGCAGCTTAGTAGGGGGAGGCACTGAAGCTTTCTTT	EEEEEEEEEEEEEEEEEEEEEEEEEEEEEEEEEEEEEEEEEE	TRBV11-2*00(475)	TRBD2*00(34),TRBD1*00(30)	TRBJ1-1*00(220)		522|538|559|0|16||80.0	21|31|48|16|26|SC24G|34.0;17|23|36|17|23||30.0	24|40|68|26|42||80.0												TGTGCCAGCAGCTTAGTAGGGGGAGGCACTGAAGCTTTCTTT	36								CASSLVGGGTEAFF		:::::::::0:-1:16:16:-5:-1:26:26:-4:42:::	TLML_20_	RNA
636	CLONES_TRBTLML_20__FU2_TCR-JV_cDNA_25_ATCATTCC_merged_170000.txt	1140	5	0.000136739	TGTGCCAGCAGCTGGAACAGGGGGCCCTACGAGCAGTACTTC	EEEEEEEEEEEEEEEEEEEEEEEEEEEEEEEEEEEEEEEEEE	TRBV7-9*00(487)	TRBD1*00(45)	TRBJ2-7*00(225)		556|569|593|0|13||65.0	15|24|36|16|25||45.0	22|39|67|25|42||85.0												TGTGCCAGCAGCTGGAACAGGGGGCCCTACGAGCAGTACTTC	36								CASSWNRGPYEQYF		:::::::::0:-4:13:16:-3:0:25:25:-2:42:::	TLML_20_	RNA
637	CLONES_TRBTLML_20__FU2_TCR-JV_cDNA_25_ATCATTCC_merged_170000.txt	1141	5	0.000136739	TGTGCCAGCAGCCTTCTTACAGAGGTTTCACCCCTCCACTTT	EEEEEEEEEEEEEEEEEEEEEEEEEEEEEEEEEEEEEEEEEE	TRBV7-9*00(311.8)		TRBJ1-6*00(204)		556|568|593|0|12||60.0		29|45|73|26|42||80.0												TGTGCCAGCAGCCTTCTTACAGAGGTTTCACCCCTCCACTTT	36								CASSLLTEVSPLHF		:::::::::0:-5:12:::::26:-9:42:::	TLML_20_	RNA
638	CLONES_TRBTLML_20__FU2_TCR-JV_cDNA_25_ATCATTCC_merged_170000.txt	1142	5	0.000136739	TGTGCCAGCAGCCTCAGGCCCGGGTATCAGCCCCAGCATTTT	EEEEEEEEEEEEEEEEEEEEEEEEEEEEEEEEEEEEEEEEEE	TRBV12-3*00(272),TRBV12-4*00(272)	TRBD1*00(30),TRBD2*00(30)	TRBJ1-5*00(225)		530|541|567|0|11||55.0;530|541|567|0|11||55.0	9|15|36|18|24||30.0;13|19|48|18|24||30.0	25|42|70|25|42||85.0												TGTGCCAGCAGCCTCAGGCCCGGGTATCAGCCCCAGCATTTT	36								CASSLRPGYQPQHF		:::::::::0:-6:11:18:3:-9:24:25:-5:42:::	TLML_20_	RNA
639	CLONES_TRBTLML_20__FU2_TCR-JV_cDNA_25_ATCATTCC_merged_170000.txt	1143	5	0.000136739	TGTGCCAGCAGCCCCGACAGGGCTCGTTCACCCCTCCACTTT	EEEEEEEEEEEEEEEEEEEEEEEEEEEEEEEEEEEEEEEEEE	TRBV5-4*00(420),TRBV5-8*00(388)	TRBD1*00(35)	TRBJ1-6*00(204)		549|561|585|0|12||60.0;551|563|587|0|12||60.0	14|21|36|15|22||35.0	29|45|73|26|42||80.0												TGTGCCAGCAGCCCCGACAGGGCTCGTTCACCCCTCCACTTT	36								CASSPDRARSPLHF		:::::::::0:-4:12:15:-2:-3:22:26:-9:42:::	TLML_20_	RNA
640	CLONES_TRBTLML_20__FU2_TCR-JV_cDNA_25_ATCATTCC_merged_170000.txt	1144	5	0.000136739	TGTGCCAGCAGCGTAGTCGACGAAACCGGGGAGCTGTTTTTT	EEEEEEEEEEEEEEEEEEEEEEEEEEEEEEEEEEEEEEEEEE	TRBV9*00(954)		TRBJ2-2*00(217)		559|575|595|0|16||80.0		25|43|71|24|42||90.0												TGTGCCAGCAGCGTAGTCGACGAAACCGGGGAGCTGTTTTTT	36								CASSVVDETGELFF		:::::::::0:0:16:::::24:-5:42:::	TLML_20_	RNA
641	CLONES_TRBTLML_20__FU2_TCR-JV_cDNA_25_ATCATTCC_merged_170000.txt	1145	5	0.000136739	TGTGCCAGCAGCAGTGGCGGGAGGGCCTACGAGCAGTACTTC	EEEEEEEEEEEEEEEEEEEEEEEEEEEEEEEEEEEEEEEEEE	TRBV27*00(496.8)	TRBD2*00(45)	TRBJ2-7*00(221.8)		556|567|593|0|11||55.0	23|32|48|16|25||45.0	22|39|67|25|42||85.0												TGTGCCAGCAGCAGTGGCGGGAGGGCCTACGAGCAGTACTTC	36								CASSSGGRAYEQYF		:::::::::0:-6:11:16:-7:0:25:25:-2:42:::	TLML_20_	RNA
642	CLONES_TRBTLML_20__FU2_TCR-JV_cDNA_25_ATCATTCC_merged_170000.txt	1146	5	0.000136739	TGTGCCAGCAGGATCCCCGGGGTTGCAGATACGCAGTATTTT	EEEEEEEEEEEEEEEEEEEEEEEEEEEEEEEEEEEEEEEEEE	TRBV6-1*00(278.8)	TRBD1*00(30),TRBD2*00(30)	TRBJ2-3*00(225)		516|527|553|0|11||55.0	9|15|36|15|21||30.0;13|19|48|15|21||30.0	24|41|69|25|42||85.0												TGTGCCAGCAGGATCCCCGGGGTTGCAGATACGCAGTATTTT	36								CASRIPGVADTQYF		:::::::::0:-6:11:15:3:-9:21:25:-4:42:::	TLML_20_	RNA
643	CLONES_TRBTLML_20__FU2_TCR-JV_cDNA_25_ATCATTCC_merged_170000.txt	1147	5	0.000136739	TGTGCCAGCAAGGGACAGGGGGCTAACTATGGCTACACCTTC	EEEEEEEEEEEEEEEEEEEEEEEEEEEEEEEEEEEEEEEEEE	TRBV6-1*00(238.6),TRBV6-6*00(222.6)	TRBD1*00(50)	TRBJ1-2*00(229)		516|526|553|0|10||50.0;516|526|553|0|10||50.0	12|22|36|11|21||50.0	19|40|68|21|42||105.0												TGTGCCAGCAAGGGACAGGGGGCTAACTATGGCTACACCTTC	36								CASKGQGANYGYTF		:::::::::0:-7:10:11:0:-2:21:21:1:42:::	TLML_20_	RNA
644	CLONES_TRBTLML_20__FU2_TCR-JV_cDNA_25_ATCATTCC_merged_170000.txt	1156	5	0.000136739	TGCGCCAGCAGCTTGGCCGCGGCGAACACTGAAGCTTTCTTT	EEEEEEEEEEEEEEEEEEEEEEEEEEEEEEEEEEEEEEEEEE	TRBV5-1*00(580)		TRBJ1-1*00(235)		554|572|590|0|18||90.0		21|40|68|23|42||95.0												TGCGCCAGCAGCTTGGCCGCGGCGAACACTGAAGCTTTCTTT	36								CASSLAAANTEAFF		:::::::::0:2:18:::::23:-1:42:::	TLML_20_	RNA
645	CLONES_TRBTLML_20__FU2_TCR-JV_cDNA_25_ATCATTCC_merged_170000.txt	1157	5	0.000136739	TGCGCCAGCAGCCCCGGGACACTAGGCTACGAGCAGTACTTC	EEEEEEEEEEEEEEEEEEEEEEEEEEEEEEEEEEEEEEEEEE	TRBV4-1*00(668.6)	TRBD1*00(40),TRBD2*00(35)	TRBJ2-7*00(196)		537|550|574|0|13||65.0	10|18|36|13|21||40.0;14|21|48|13|20||35.0	23|39|67|26|42||80.0												TGCGCCAGCAGCCCCGGGACACTAGGCTACGAGCAGTACTTC	36								CASSPGTLGYEQYF		:::::::::0:-4:13:13:2:-6:21:26:-3:42:::	TLML_20_	RNA
646	CLONES_TRBTLML_20__FU2_TCR-JV_cDNA_25_ATCATTCC_merged_170000.txt	1158	5	0.000136739	TGCGCCAGCAGCCACCGGGAGGGGACAGATACGCAGTATTTT	EEEEEEEEEEEEEEEEEEEEEEEEEEEEEEEEEEEEEEEEEE	TRBV4-1*00(490)	TRBD2*00(40)	TRBJ2-3*00(230)		537|551|574|0|14||70.0	24|32|48|15|23||40.0	23|41|69|24|42||90.0												TGCGCCAGCAGCCACCGGGAGGGGACAGATACGCAGTATTTT	36								CASSHREGTDTQYF		:::::::::0:-3:14:15:-8:0:23:24:-3:42:::	TLML_20_	RNA
647	CLONES_TRBTLML_20__FU2_TCR-JV_cDNA_25_ATCATTCC_merged_170000.txt	1159	5	0.000136739	TGCGCCAGCAGCCAAGATAATGGCTTTTTGGGCTACACCTTC	EEEEEEEEEEEEEEEEEEEEEEEEEEEEEEEEEEEEEEEEEE	TRBV4-3*00(229.2)		TRBJ1-2*00(200)		537|562|574|0|25|SC555AST556A|93.0		28|40|68|30|42||60.0												TGCGCCAGCAGCCAAGATAATGGCTTTTTGGGCTACACCTTC	36								CASSQDNGFLGYTF		:::::::::0:8:25:::::30:-8:42:::	TLML_20_	RNA
648	CLONES_TRBTLML_20__FU2_TCR-JV_cDNA_25_ATCATTCC_merged_170000.txt	1160	5	0.000136739	TGCAGTGTTAGGGGTAGACAGGGGGTTCGGGGCTACACCTTC	EEEEEEEEEEEEEEEEEEEEEEEEEEEEEEEEEEEEEEEEEE	TRBV20-1*00(335)	TRBD1*00(45)	TRBJ1-2*00(200)		759|770|793|0|11|SC766T|39.0	14|23|36|16|25||45.0	28|40|68|30|42||60.0												TGCAGTGTTAGGGGTAGACAGGGGGTTCGGGGCTACACCTTC	36								CSVRGRQGVRGYTF		:::::::::0:-3:11:16:-2:-1:25:30:-8:42:::	TLML_20_	RNA
649	CLONES_TRBTLML_20__FU2_TCR-JV_cDNA_25_ATCATTCC_merged_170000.txt	1161	5	0.000136739	TGCAGCGTTGTGACCGGTGCAATGAACACTGAAGCTTTCTTT	EEEEEEEEEEEEEEEEEEEEEEEEEEEEEEEEEEEEEEEEAE	TRBV29-1*00(496.8)		TRBJ1-1*00(245)		700|710|734|0|10||50.0		19|40|68|21|42||105.0												TGCAGCGTTGTGACCGGTGCAATGAACACTGAAGCTTTCTTT	32								CSVVTGAMNTEAFF		:::::::::0:-4:10:::::21:1:42:::	TLML_20_	RNA
650	CLONES_TRBTLML_20__FU2_TCR-JV_cDNA_25_ATCATTCC_merged_170000.txt	1162	5	0.000136739	TGCAGCGTTGCGACTAGCGGGAGCCGTTACGAGCAGTACTTC	EEEEEEEEEEEEEEEEEEEEEEEEEEEEEEEEEEEEEEEEEE	TRBV29-1*00(460)	TRBD2*00(60)	TRBJ2-7*00(215)		700|710|734|0|10||50.0	18|30|48|11|23||60.0	24|39|67|27|42||75.0												TGCAGCGTTGCGACTAGCGGGAGCCGTTACGAGCAGTACTTC	36								CSVATSGSRYEQYF		:::::::::0:-4:10:11:-2:-2:23:27:-4:42:::	TLML_20_	RNA
651	CLONES_TRBTLML_20__FU2_TCR-JV_cDNA_25_ATCATTCC_merged_170000.txt	1163	5	0.000136739	TGCAGCGTTGACGGGCAGGGGAGCCCCTACGAGCAGTACTTC	EEEEEEEEEEEEEEEEEEEEEEEEEEEEEEEEEEEEEEEEEE	TRBV29-1*00(608.8)		TRBJ2-7*00(189)		700|711|734|0|11||55.0		16|39|67|19|42|ST21C|99.0												TGCAGCGTTGACGGGCAGGGGAGCCCCTACGAGCAGTACTTC	36								CSVDGQGSPYEQYF		:::::::::0:-3:11:::::19:4:42:::	TLML_20_	RNA
652	CLONES_TRBTLML_20__FU2_TCR-JV_cDNA_25_ATCATTCC_merged_170000.txt	1171	5	0.000136739	TGTGTCAGCAGCCTTGAGGGAGAGGTCATTCAGTACTTC	EEEEEEEEEEEEEEEEEEEEEEEEEEEEEEEEEEEEEEE	TRBV12-4*00(695),TRBV12-3*00(675)	TRBD2*00(25)	TRBJ2-4*00(205)		530|541|567|0|11|SC534T|39.0;530|541|567|0|11|SC534T|39.0	25|30|48|17|22||25.0	29|42|70|26|39||65.0												TGTGTCAGCAGCCTTGAGGGAGAGGTCATTCAGTACTTC	36								CVSSLEGEVIQYF		:::::::::0:-6:11:17:-9:-2:22:26:-9:39:::	TLML_20_	RNA
653	CLONES_TRBTLML_20__FU2_TCR-JV_cDNA_25_ATCATTCC_merged_170000.txt	1181	5	0.000136739	TGTGCCTGGAGTGAAGGACCAGCCCACGAGCAGTACTTC	EEEEEEEEEEEEEEEEEEEEEEEEEEEEEEEEEEEEEEE	TRBV30*00(360)		TRBJ2-7*00(210)		787|800|821|0|13||65.0		25|39|67|25|39||70.0												TGTGCCTGGAGTGAAGGACCAGCCCACGAGCAGTACTTC	36								CAWSEGPAHEQYF		:::::::::0:-1:13:::::25:-5:39:::	TLML_20_	RNA
654	CLONES_TRBTLML_20__FU2_TCR-JV_cDNA_25_ATCATTCC_merged_170000.txt	1182	5	0.000136739	TGTGCCGTTTATGTAGACTGGAAATATGGCTACACCTTC	EEEEEEEEEEEEEEEEEEEEEEEEEEEEEEEEEEEEEEE	TRBV30*00(760)		TRBJ1-2*00(215)		787|793|821|0|6||30.0		25|40|68|24|39||75.0												TGTGCCGTTTATGTAGACTGGAAATATGGCTACACCTTC	36								CAVYVDWKYGYTF		:::::::::0:-8:6:::::24:-5:39:::	TLML_20_	RNA
655	CLONES_TRBTLML_20__FU2_TCR-JV_cDNA_25_ATCATTCC_merged_170000.txt	1185	5	0.000136739	TGTGCCATCAGGGCCGGGACCAACTCCGAGCAGTACTTC	EEEEEEEEEEEEEEEEEEEEEEEEEEEEEEEEEEEEEEE	TRBV10-3*00(490)	TRBD1*00(35),TRBD2*00(35)	TRBJ2-7*00(205)		533|544|570|0|11||55.0	10|17|36|13|20||35.0;14|21|48|13|20||35.0	26|39|67|26|39||65.0												TGTGCCATCAGGGCCGGGACCAACTCCGAGCAGTACTTC	36								CAIRAGTNSEQYF		:::::::::0:-6:11:13:2:-7:20:26:-6:39:::	TLML_20_	RNA
656	CLONES_TRBTLML_20__FU2_TCR-JV_cDNA_25_ATCATTCC_merged_170000.txt	1189	5	0.000136739	TGTGCCACCACGGCGGGACAGGTCTATGGCTACACCTTC	EEEEEEEEEEEEEEEEEEEEEEEEEEEEEEEEEEEEEEE	TRBV6-2*00(455),TRBV6-3*00(455)	TRBD1*00(45)	TRBJ1-2*00(214)		516|523|553|0|7||35.0;516|523|553|0|7||35.0	11|20|36|13|22||45.0	24|40|68|23|39||80.0												TGTGCCACCACGGCGGGACAGGTCTATGGCTACACCTTC	36								CATTAGQVYGYTF		:::::::::0:-10:7:13:1:-4:22:23:-4:39:::	TLML_20_	RNA
658	CLONES_TRBTLML_20__FU2_TCR-JV_cDNA_25_ATCATTCC_merged_170000.txt	1191	5	0.000136739	TGTGCCAGCAGTTACGGAGGGAACACTGAAGCTTTCTTT	EEEEEEEEEEEEEEEEEEEEEEEEEEEEEEEEEEEEEEE	TRBV6-5*00(382.4)	TRBD2*00(25)	TRBJ1-1*00(235)		519|534|556|0|15||75.0	26|31|48|15|20||25.0	21|40|68|20|39||95.0												TGTGCCAGCAGTTACGGAGGGAACACTGAAGCTTTCTTT	36								CASSYGGNTEAFF		:::::::::0:-2:15:15:-10:-1:20:20:-1:39:::	TLML_20_	RNA
659	CLONES_TRBTLML_20__FU2_TCR-JV_cDNA_25_ATCATTCC_merged_170000.txt	1192	5	0.000136739	TGTGCCAGCAGTGAACGTACCCCTTCACCCCTCCACTTT	EEEEEEEEEEEEEEEEEEEEEEEEEEEEEEEEEEEEEEE	TRBV2*00(530)		TRBJ1-6*00(188)		518|533|555|0|15||75.0		29|45|73|23|39||80.0												TGTGCCAGCAGTGAACGTACCCCTTCACCCCTCCACTTT	36								CASSERTPSPLHF		:::::::::0:-2:15:::::23:-9:39:::	TLML_20_	RNA
660	CLONES_TRBTLML_20__FU2_TCR-JV_cDNA_25_ATCATTCC_merged_170000.txt	1193	5	0.000136739	TGTGCCAGCAGTACCCGACAGACAGATACGCAGTATTTT	EEEEEEEEEEEEEEEEEEEEEEEEEEEEEEEEEEEEEEE	TRBV27*00(338.4)	TRBD1*00(25)	TRBJ2-3*00(230)		556|568|593|0|12||60.0	14|19|36|16|21||25.0	23|41|69|21|39||90.0												TGTGCCAGCAGTACCCGACAGACAGATACGCAGTATTTT	36								CASSTRQTDTQYF		:::::::::0:-5:12:16:-2:-5:21:21:-3:39:::	TLML_20_	RNA
661	CLONES_TRBTLML_20__FU2_TCR-JV_cDNA_25_ATCATTCC_merged_170000.txt	1194	5	0.000136739	TGTGCCAGCAGCTTTGGAGCGTCCTACGAGCAGTACTTC	EEEEEEEEEEEEEEEEEEEEEEEEEEEEEEEEEEEEEEE	TRBV7-9*00(786.3)		TRBJ2-7*00(201.5)		556|570|593|0|14||70.0		16|39|67|15|39|I21G|94.0												TGTGCCAGCAGCTTTGGAGCGTCCTACGAGCAGTACTTC	36								CASSFGASYEQYF		:::::::::0:-3:14:::::15:4:39:::	TLML_20_	RNA
662	CLONES_TRBTLML_20__FU2_TCR-JV_cDNA_25_ATCATTCC_merged_170000.txt	1195	5	0.000136739	TGTGCCAGCAGCTTAAACGGATACAATGAGCAGTTCTTC	EEEEEEEEEEEEEEEEEEEEEEEEEEEEEEEEEEEEEEE	TRBV7-3*00(392.2)		TRBJ2-1*00(230)		540|556|577|0|16||80.0		24|42|70|21|39||90.0												TGTGCCAGCAGCTTAAACGGATACAATGAGCAGTTCTTC	36								CASSLNGYNEQFF		:::::::::0:-1:16:::::21:-4:39:::	TLML_20_	RNA
663	CLONES_TRBTLML_20__FU2_TCR-JV_cDNA_25_ATCATTCC_merged_170000.txt	1196	5	0.000136739	TGTGCCAGCAGCTCACAGGACAACACTGAAGCTTTCTTT	EEEEEEEEEEEEEEEEEEEEEEEEEEEEEEEEEEEEEEE	TRBV7-9*00(442.3)	TRBD1*00(25)	TRBJ1-1*00(230)		556|569|593|0|13||65.0	15|20|36|14|19||25.0	22|40|68|21|39||90.0												TGTGCCAGCAGCTCACAGGACAACACTGAAGCTTTCTTT	36								CASSSQDNTEAFF		:::::::::0:-4:13:14:-3:-4:19:21:-2:39:::	TLML_20_	RNA
664	CLONES_TRBTLML_20__FU2_TCR-JV_cDNA_25_ATCATTCC_merged_170000.txt	1197	5	0.000136739	TGTGCCAGCAGCACTCAGAGCTTCACTGAAGCTTTCTTT	EEEEEEEEEEEEEEEEEEEEEEEEEEEEEEEEEEEEEEE	TRBV14*00(300)		TRBJ1-1*00(220)		516|528|553|0|12||60.0		24|40|68|23|39||80.0												TGTGCCAGCAGCACTCAGAGCTTCACTGAAGCTTTCTTT	36								CASSTQSFTEAFF		:::::::::0:-5:12:::::23:-4:39:::	TLML_20_	RNA
665	CLONES_TRBTLML_20__FU2_TCR-JV_cDNA_25_ATCATTCC_merged_170000.txt	1198	5	0.000136739	TGTGCCAGCAGCAAACCCAGTGGTGAAAAACTGTTTTTT	EEEEEEEEEEEEEEEEEEEEEEEEEEEEEEEEEEEEEEE	TRBV7-9*00(511.8)		TRBJ1-4*00(220)		556|568|593|0|12||60.0		27|43|71|23|39||80.0												TGTGCCAGCAGCAAACCCAGTGGTGAAAAACTGTTTTTT	36								CASSKPSGEKLFF		:::::::::0:-5:12:::::23:-7:39:::	TLML_20_	RNA
666	CLONES_TRBTLML_20__FU2_TCR-JV_cDNA_25_ATCATTCC_merged_170000.txt	1206	5	0.000136739	TGCGCCAGCAGCCCCCGGGGATCCTACGAGCAGTACTTC	EEEEEEEEEEEEEEEEEEEEEEEEEEEEEEEEEEEEEEE	TRBV5-1*00(375)	TRBD1*00(30),TRBD2*00(30)	TRBJ2-7*00(230)		554|566|590|0|12||60.0	9|15|36|13|19||30.0;13|19|48|13|19||30.0	21|39|67|21|39||90.0												TGCGCCAGCAGCCCCCGGGGATCCTACGAGCAGTACTTC	36								CASSPRGSYEQYF		:::::::::0:-4:12:13:3:-9:19:21:-1:39:::	TLML_20_	RNA
667	CLONES_TRBTLML_20__FU2_TCR-JV_cDNA_25_ATCATTCC_merged_170000.txt	1208	5	0.000136739	TGCAGCGTTTTGTCCGGGGGCAATCAGCCCCAGCATTTT	EEEEEEEEEEEEEEEEEEEEEEEEEEEEEEEEEEEEEEE	TRBV29-1*00(579.8)	TRBD1*00(29),TRBD2*00(25)	TRBJ1-5*00(216)		700|709|734|0|9||45.0	6|15|36|10|19|SC11G|29.0;14|19|48|13|18||25.0	22|42|70|19|39||100.0												TGCAGCGTTTTGTCCGGGGGCAATCAGCCCCAGCATTTT	36								CSVLSGGNQPQHF		:::::::::0:-5:9:10:6:-9:19:19:-2:39:::	TLML_20_	RNA
668	CLONES_TRBTLML_20__FU2_TCR-JV_cDNA_25_ATCATTCC_merged_170000.txt	1209	5	0.000136739	TGCAGCGTTCTGACAGGATTTAACACTGAAGCTTTCTTT	EEEEEEEEEEEEEEEEEEEEEEEEEEEEEEEEEEEEEEE	TRBV29-1*00(468)	TRBD1*00(30)	TRBJ1-1*00(209.8)		700|709|734|0|9||45.0	14|20|36|11|17||30.0	22|40|68|21|39||90.0												TGCAGCGTTCTGACAGGATTTAACACTGAAGCTTTCTTT	36								CSVLTGFNTEAFF		:::::::::0:-5:9:11:-2:-4:17:21:-2:39:::	TLML_20_	RNA
669	CLONES_TRBTLML_20__FU2_TCR-JV_cDNA_25_ATCATTCC_merged_170000.txt	1210	5	0.000136739	TGCAGCGTTGCCGGGACATTAGACACTGAAGCTTTCTTT	EEEEEEEEEEEEEEEEEEEEEEEEEEEEEEEEEEEEEEE	TRBV29-1*00(308.4)	TRBD1*00(40),TRBD2*00(35)	TRBJ1-1*00(204.2)		700|710|734|0|10||50.0	10|18|36|10|18||40.0;14|21|48|10|17||35.0	23|40|68|22|39||85.0												TGCAGCGTTGCCGGGACATTAGACACTGAAGCTTTCTTT	36								CSVAGTLDTEAFF		:::::::::0:-4:10:10:2:-6:18:22:-3:39:::	TLML_20_	RNA
670	CLONES_TRBTLML_20__FU2_TCR-JV_cDNA_25_ATCATTCC_merged_170000.txt	1211	5	0.000136739	CGCCCAAGTGGTGCGCGGGGATACAATGAGCAGTTCTTC	EEEEEEEEEEEEEEEEEEEEEEEEEEEEEEEEEEEEEEE	TRBV29-1*00(413)	TRBD1*00(25),TRBD2*00(25)	TRBJ2-1*00(141)		700|700|734|0|0||0.0	23|28|36|0|5||25.0;23|28|48|14|19||25.0	24|42|70|21|39||90.0												CGCCCAAGTGGTGCGCGGGGATACAATGAGCAGTTCTTC	36								RPSGARGYNEQFF		:::::::::0:-14:0:0:-11:4:5:21:-4:39:::	TLML_20_	RNA
671	CLONES_TRBTLML_20__FU2_TCR-JV_cDNA_25_ATCATTCC_merged_170000.txt	1214	5	0.000136739	TGCAGCGTTTACGGAGCCCCAAGAGACCCAGTACTTC	EEEEEEEEEEEEEEEEEEEEEEEEEEEEEEEEEEEEE	TRBV29-1*00(625)		TRBJ2-5*00(187)		700|709|734|0|9||45.0		21|40|68|18|37||95.0												TGCAGCGTTTACGGAGCCCCAAGAGACCCAGTACTTC	36								CSVYGA_QETQYF		:::::::::0:-5:9:::::18:-1:37:::	TLML_20_	RNA
672	CLONES_TRBTLML_20__FU2_TCR-JV_cDNA_25_ATCATTCC_merged_170000.txt	1230	5	0.000136739	TGTGCCTGGAGTGTTCGAGGTTACGAGCAGTACTTC	EEEEEEEEEEEEEEEEEEEEEEEEEEEEEEEEEEEE	TRBV30*00(332)		TRBJ2-7*00(215)		787|801|821|0|14||70.0		24|39|67|21|36||75.0												TGTGCCTGGAGTGTTCGAGGTTACGAGCAGTACTTC	36								CAWSVRGYEQYF		:::::::::0:0:14:::::21:-4:36:::	TLML_20_	RNA
673	CLONES_TRBTLML_20__FU2_TCR-JV_cDNA_25_ATCATTCC_merged_170000.txt	1231	5	0.000136739	TGTGCCTGGAGGGCGGAGACCTACGAGCAGTACTTC	EEEEEEEEEEEEEEEEEEEEEEEEEEEEEEEEEEEE	TRBV30*00(565)		TRBJ2-7*00(171)		787|798|821|0|11||55.0		22|39|67|19|36||85.0												TGTGCCTGGAGGGCGGAGACCTACGAGCAGTACTTC	36								CAWRAETYEQYF		:::::::::0:-3:11:::::19:-2:36:::	TLML_20_	RNA
674	CLONES_TRBTLML_20__FU2_TCR-JV_cDNA_25_ATCATTCC_merged_170000.txt	1236	5	0.000136739	TGTGCCAGCAGTTCTTGGGTCAATGAGCAGTTCTTC	EEEEEEEEEEEEEEEEEEEEEEEEEEEEEEEEEEEE	TRBV5-6*00(450),TRBV5-7*00(434),TRBV5-5*00(402)		TRBJ2-1*00(220)		550|561|586|0|11||55.0;551|562|587|0|11||55.0;549|560|585|0|11||55.0		26|42|70|20|36||80.0												TGTGCCAGCAGTTCTTGGGTCAATGAGCAGTTCTTC	36								CASSSWVNEQFF		:::::::::0:-5:11:::::20:-6:36:::	TLML_20_	RNA
675	CLONES_TRBTLML_20__FU2_TCR-JV_cDNA_25_ATCATTCC_merged_170000.txt	1237	5	0.000136739	TGTGCCAGCAGTCCCGTTGGAGACGGCTACACCTTC	EEEEEEEEEEEEEEEEEEEEEEEEEEEEEEEEEEEE	TRBV6-1*00(619)		TRBJ1-2*00(196)		516|528|553|0|12||60.0		28|40|68|24|36||60.0												TGTGCCAGCAGTCCCGTTGGAGACGGCTACACCTTC	36								CASSPVGDGYTF		:::::::::0:-5:12:::::24:-8:36:::	TLML_20_	RNA
676	CLONES_TRBTLML_20__FU2_TCR-JV_cDNA_25_ATCATTCC_merged_170000.txt	1238	5	0.000136739	TGTGCCAGCAGTCGTTCTGCCTCTTCCCAGCATTTT	EEEEEEEEEEEEEEEEEEEEEEEEEEEEEEEEEEEE	TRBV28*00(410)		TRBJ1-5*00(195)		564|576|601|0|12||60.0		31|42|70|25|36||55.0												TGTGCCAGCAGTCGTTCTGCCTCTTCCCAGCATTTT	36								CASSRSASSQHF		:::::::::0:-5:12:::::25:-11:36:::	TLML_20_	RNA
677	CLONES_TRBTLML_20__FU2_TCR-JV_cDNA_25_ATCATTCC_merged_170000.txt	1239	5	0.000136739	TGTGCCAGCAGCTTAGGTGGGCACGAGCAGTACTTC	EEEEEEEEEEEEEEEEEEEEEEEEEEEEEEEEEEEE	TRBV7-9*00(348)		TRBJ2-7*00(210)		556|572|593|0|16||80.0		25|39|67|22|36||70.0												TGTGCCAGCAGCTTAGGTGGGCACGAGCAGTACTTC	36								CASSLGGHEQYF		:::::::::0:-1:16:::::22:-5:36:::	TLML_20_	RNA
678	CLONES_TRBTLML_20__FU2_TCR-JV_cDNA_25_ATCATTCC_merged_170000.txt	1240	5	0.000136739	TGTGCCAGCAGCTTAGATTCGGGTGGCTACACCTTC	EEEEEEEEEEEEEEEEEEEEEEEEEEEEEEEEEEEE	TRBV7-9*00(501.8)		TRBJ1-2*00(205)		556|572|593|0|16||80.0		27|40|68|23|36||65.0												TGTGCCAGCAGCTTAGATTCGGGTGGCTACACCTTC	36								CASSLDSGGYTF		:::::::::0:-1:16:::::23:-7:36:::	TLML_20_	RNA
679	CLONES_TRBTLML_20__FU2_TCR-JV_cDNA_25_ATCATTCC_merged_170000.txt	1241	5	0.000136739	TGTGCCAGCAGCGCGGACGGGGAAGAGACTTTCTTT	NNNNNNNNNNNNNNNNNNNNNENNNEEEEEEEEEEE	TRBV13*00(643.5)		TRBJ1-1*00(168.8)		567|579|604|0|12||60.0		32|40|68|28|36||40.0												TGTGCCAGCAGCGCGGACGGGGAAGAGACTTTCTTT	36								CASSADGEETFF		:::::::::0:-5:12:::::28:-12:36:::	TLML_20_	RNA
680	CLONES_TRBTLML_20__FU2_TCR-JV_cDNA_25_ATCATTCC_merged_170000.txt	1242	5	0.000136739	TGTGCCAGCAGGTCCCCCGGACGAGGCTACACCTTC	EEEEEEEEEEEEEEEEEEEEEEEEEEEEEEEEEEEE	TRBV12-4*00(573)	TRBD1*00(25),TRBD2*00(25)	TRBJ1-2*00(200)		530|541|567|0|11||55.0	1|6|36|13|18||25.0;11|16|48|11|16||25.0	28|40|68|24|36||60.0												TGTGCCAGCAGGTCCCCCGGACGAGGCTACACCTTC	36								CASRSPGRGYTF		:::::::::0:-6:11:13:11:-18:18:24:-8:36:::	TLML_20_	RNA
681	CLONES_TRBTLML_20__FU2_TCR-JV_cDNA_25_ATCATTCC_merged_170000.txt	1249	5	0.000136739	TGCGCCAGCAGCTTGAGAGCGAATGAGCAGTTCTTC	EEEEEEEEEEEEEEEEEEEEEEEEEEEEEEEEEEEE	TRBV5-1*00(769.8)		TRBJ2-1*00(164)		554|569|590|0|15||75.0		27|42|70|21|36||75.0												TGCGCCAGCAGCTTGAGAGCGAATGAGCAGTTCTTC	36								CASSLRANEQFF		:::::::::0:-1:15:::::21:-7:36:::	TLML_20_	RNA
682	CLONES_TRBTLML_20__FU2_TCR-JV_cDNA_25_ATCATTCC_merged_170000.txt	1250	5	0.000136739	TGCGCCAGCAGCATAGGACCACAAGAGCAGTTCTTC	EEEEEEEEEEEEEEEEEEEEEEEEEEEEEEEEEEEE	TRBV5-1*00(430)		TRBJ2-1*00(200)		554|566|590|0|12||60.0		30|42|70|24|36||60.0												TGCGCCAGCAGCATAGGACCACAAGAGCAGTTCTTC	36								CASSIGPQEQFF		:::::::::0:-4:12:::::24:-10:36:::	TLML_20_	RNA
683	CLONES_TRBTLML_20__FU2_TCR-JV_cDNA_25_ATCATTCC_merged_170000.txt	1260	5	0.000136739	TGTGCCAGCACGGCCAAAAACATTCAGTACTTC	EEEEEEEEEEEEEEEEEEEEEEEEEEEEEEEEE	TRBV27*00(390)		TRBJ2-4*00(245)		556|566|593|0|10||50.0		21|42|70|12|33||105.0												TGTGCCAGCACGGCCAAAAACATTCAGTACTTC	36								CASTAKNIQYF		:::::::::0:-7:10:::::12:-1:33:::	TLML_20_	RNA
684	CLONES_TRBTLML_20__FU2_TCR-JV_cDNA_25_ATCATTCC_merged_170000.txt	1261	5	0.000136739	TGTGCCAGCAGCCAGGGTAATGAGCAGTTCTTC	EEEEEEEEEEEEEEEEEEEEEEEEEEEEEEEEE	TRBV7-8*00(530)	TRBD1*00(25)	TRBJ2-1*00(215)		567|579|604|0|12||60.0	16|21|36|12|17||25.0	27|42|70|18|33||75.0												TGTGCCAGCAGCCAGGGTAATGAGCAGTTCTTC	36								CASSQGNEQFF		:::::::::0:-5:12:12:-4:-3:17:18:-7:33:::	TLML_20_	RNA
685	CLONES_TRBTLML_20__FU2_TCR-JV_cDNA_25_ATCATTCC_merged_170000.txt	1277	4	0.000109391	TGTGCCACCAGTGATTTGCTTTTAACACCCACGACTAGCGGGAGGGCCAAGAGCTACGAGCAGTACTTC	EEEEEEEEEEEEEEEEEEEEEEEEEEEEEEEEEEEEEEEEEEEEEEEEEEEEEEEEEEEEEEEEEEEEE	TRBV24-1*00(405)	TRBD2*00(80)	TRBJ2-7*00(220)		559|578|597|0|19||95.0	18|34|48|32|48||80.0	23|39|67|53|69||80.0												TGTGCCACCAGTGATTTGCTTTTAACACCCACGACTAGCGGGAGGGCCAAGAGCTACGAGCAGTACTTC	36								CATSDLLLTPTTSGRAKSYEQYF		:::::::::0:1:19:32:-2:2:48:53:-3:69:::	TLML_20_	RNA
686	CLONES_TRBTLML_20__FU2_TCR-JV_cDNA_25_ATCATTCC_merged_170000.txt	1281	4	0.000109391	TGCGCCAGCAGCCAAGACAGTGGCAGTGGCATAGAAGGGGTGGGCAATCAGCCCCAGCATTTT	EEEEEEEEEEEEEEEEEEEEEEEEEEEEEEEEEEEEEEEEEEEEEEEEEEEEEEEEEEEEEEE	TRBV4-1*00(345)	TRBD1*00(25)	TRBJ1-5*00(240)		537|554|574|0|17||85.0	17|22|36|35|40||25.0	22|42|70|43|63||100.0												TGCGCCAGCAGCCAAGACAGTGGCAGTGGCATAGAAGGGGTGGGCAATCAGCCCCAGCATTTT	36								CASSQDSGSGIEGVGNQPQHF		:::::::::0:0:17:35:-5:-2:40:43:-2:63:::	TLML_20_	RNA
687	CLONES_TRBTLML_20__FU2_TCR-JV_cDNA_25_ATCATTCC_merged_170000.txt	1282	4	0.000109391	TGTGCCACCAGTGATTCCCAGGGACTAGCGGGAGCGGGTTTCGTCGATGAGCAGTTCTTC	EEEEEEEEEEEEEEEEEEEEEEEEEEEEEEEEEEEEEEEEEEEEEEEEEEEEEEEEEEEE	TRBV24-1*00(440)	TRBD2*00(70)	TRBJ2-1*00(200)		559|575|597|0|16||80.0	16|30|48|20|34||70.0	28|42|70|46|60||70.0												TGTGCCACCAGTGATTCCCAGGGACTAGCGGGAGCGGGTTTCGTCGATGAGCAGTTCTTC	36								CATSDSQGLAGAGFVDEQFF		:::::::::0:-2:16:20:0:-2:34:46:-8:60:::	TLML_20_	RNA
688	CLONES_TRBTLML_20__FU2_TCR-JV_cDNA_25_ATCATTCC_merged_170000.txt	1283	4	0.000109391	TGTGCCAGCAGTTTGGGTAGGGATAGCGGAGACTCATCTTATTCCTACGAGCAGTACTTC	EEEEEEEEEEEEEEEEEEEEEEEEEEEEEEEEEEEEEEEEEEEEEEEEEEEEEEEEEEEE	TRBV12-3*00(290),TRBV12-4*00(290)	TRBD2*00(30)	TRBJ2-7*00(230)		530|544|567|0|14||70.0;530|544|567|0|14||70.0	21|27|48|23|29||30.0	21|39|67|42|60||90.0												TGTGCCAGCAGTTTGGGTAGGGATAGCGGAGACTCATCTTATTCCTACGAGCAGTACTTC	36								CASSLGRDSGDSSYSYEQYF		:::::::::0:-3:14:23:-5:-5:29:42:-1:60:::	TLML_20_	RNA
689	CLONES_TRBTLML_20__FU2_TCR-JV_cDNA_25_ATCATTCC_merged_170000.txt	1284	4	0.000109391	TGTGCCAGCAGCGTAGCGGCTGCGGGAGGGCCAGAGTCCATATTTAATACGCAGTATTTT	EEEEEEEEEEEEEEEEEEEEEEEEEEEEEEEEEEEEEEEEEEEEEEEEEEEEEEEEEEEE	TRBV9*00(260)	TRBD2*00(55)	TRBJ2-3*00(210)		559|576|595|0|17||85.0	23|34|48|21|32||55.0	27|41|69|46|60||70.0												TGTGCCAGCAGCGTAGCGGCTGCGGGAGGGCCAGAGTCCATATTTAATACGCAGTATTTT	36								CASSVAAAGGPESIFNTQYF		:::::::::0:1:17:21:-7:2:32:46:-7:60:::	TLML_20_	RNA
690	CLONES_TRBTLML_20__FU2_TCR-JV_cDNA_25_ATCATTCC_merged_170000.txt	1287	4	0.000109391	TGTGCCAGCAGCTTGAACCCCCATTGGGGGAAGACTGTGTCCTACGAGCAGTACTTC	EEEEEEEEEEEEEEEEEEEEEEEEEEEEEEEEEEEEEEEEEEEEEEEEEEEEEEEEA	TRBV5-8*00(860)	TRBD1*00(25)	TRBJ2-7*00(110)		551|566|587|0|15||75.0	1|6|36|17|22||25.0	21|39|67|39|57||90.0												TGTGCCAGCAGCTTGAACCCCCATTGGGGGAAGACTGTGTCCTACGAGCAGTACTTC	32								CASSLNPHWGKTVSYEQYF		:::::::::0:-1:15:17:11:-18:22:39:-1:57:::	TLML_20_	RNA
691	CLONES_TRBTLML_20__FU2_TCR-JV_cDNA_25_ATCATTCC_merged_170000.txt	1288	4	0.000109391	TGCGCCAGCAGCCCCCGGGCTAGCGGGGAAATGAGCTCCTACAATGAGCAGTTCTTC	EEEEEEEEEEEEEEEEEEEEEEEEEEEEEEEEEEEEEEEEEEEEEEEEEEEEEEEEE	TRBV4-1*00(541.3)	TRBD2*00(49)	TRBJ2-1*00(218.8)		537|550|574|0|13||65.0	13|28|48|13|27|DA19|49.0	17|42|70|32|57||125.0												TGCGCCAGCAGCCCCCGGGCTAGCGGGGAAATGAGCTCCTACAATGAGCAGTTCTTC	36								CASSPRASGEMSSYNEQFF		:::::::::0:-4:13:13:3:-4:27:32:3:57:::	TLML_20_	RNA
692	CLONES_TRBTLML_20__FU2_TCR-JV_cDNA_25_ATCATTCC_merged_170000.txt	1290	4	0.000109391	TGCAGTGCTTTGCTCGATACTTTCGGGACTAGCGGGAGTTACAATGAGCAGTTCTTC	EEEEEEEEEEEEEEEEEEEEEEEEEEEEEEEEEEEEEEEEEEEEEEEEEEEEEEEEE	TRBV20-1*00(750)	TRBD2*00(75)	TRBJ2-1*00(230)		759|768|793|0|9||45.0	15|30|48|23|38||75.0	24|42|70|39|57||90.0												TGCAGTGCTTTGCTCGATACTTTCGGGACTAGCGGGAGTTACAATGAGCAGTTCTTC	36								CSALLDTFGTSGSYNEQFF		:::::::::0:-5:9:23:1:-2:38:39:-4:57:::	TLML_20_	RNA
693	CLONES_TRBTLML_20__FU2_TCR-JV_cDNA_25_ATCATTCC_merged_170000.txt	1295	4	0.000109391	TGTGCCATCGGAGCCAGCCCCTGGGGGGGCGCGACCAAAAACATTCAGTACTTC	EEEEEEEEEEEENNNNNNNNNNNNNNNNNNNNNNNNNNNNNNEEEEEEEEEEEE	TRBV28*00(661.8)	TRBD1*00(40)	TRBJ2-4*00(205)		564|571|601|0|7||35.0	18|26|36|24|32||40.0	22|42|70|34|54||100.0												TGTGCCATCGGAGCCAGCCCCTGGGGGGGCGCGACCAAAAACATTCAGTACTTC	36								CAIGASPWGGATKNIQYF		:::::::::0:-10:7:24:-6:2:32:34:-2:54:::	TLML_20_	RNA
694	CLONES_TRBTLML_20__FU2_TCR-JV_cDNA_25_ATCATTCC_merged_170000.txt	1296	4	0.000109391	TGTGCCAGTAGTATAGCCCCCTCAGCGGGATTGAACACCGGGGAGCTGTTTTTT	EEEEEEEEEEEEEEEEEEEEEEEEEEEEEEEEEEEEEEEEEEEEEEEEEEEEEE	TRBV19*00(435)	TRBD2*00(35),TRBD1*00(30)	TRBJ2-2*00(250)		559|575|596|0|16||80.0	22|29|48|23|30||35.0;1|7|36|16|22||30.0	21|43|71|32|54||110.0												TGTGCCAGTAGTATAGCCCCCTCAGCGGGATTGAACACCGGGGAGCTGTTTTTT	36								CASSIAPSAGLNTGELFF		:::::::::0:-1:16:23:-6:-3:30:32:-1:54:::	TLML_20_	RNA
695	CLONES_TRBTLML_20__FU2_TCR-JV_cDNA_25_ATCATTCC_merged_170000.txt	1297	4	0.000109391	TGTGCCAGCTCACCACCTGTCGACAGGTTCCTCTCTGGAAACACCATATATTTT	EEEEEEEEEEEEEEEEEEEEEEEEEEEEEEEEEEEEEEEEEEEEEEEEEEEEEE	TRBV18*00(510)	TRBD1*00(30)	TRBJ1-3*00(182.5)		702|719|739|0|17||85.0	14|20|36|21|27||30.0	20|42|70|32|54||110.0												TGTGCCAGCTCACCACCTGTCGACAGGTTCCTCTCTGGAAACACCATATATTTT	36								CASSPPVDRFLSGNTIYF		:::::::::0:0:17:21:-2:-4:27:32:0:54:::	TLML_20_	RNA
696	CLONES_TRBTLML_20__FU2_TCR-JV_cDNA_25_ATCATTCC_merged_170000.txt	1298	4	0.000109391	TGTGCCAGCGACGGGACAGGGTTGAGGCGCTCTGGGGCCAACGTCCTGACTTTC	EEEEEEEEEEEEEEEEEEEEEEEEEEEEEEEEEEEEEEEEEEEEEEEEEEEEEE	TRBV12-3*00(668),TRBV12-4*00(668)	TRBD1*00(50)	TRBJ2-6*00(197.5)		530|539|567|0|9||45.0;530|539|567|0|9||45.0	11|21|36|11|21||50.0	19|45|73|28|54||130.0												TGTGCCAGCGACGGGACAGGGTTGAGGCGCTCTGGGGCCAACGTCCTGACTTTC	36								CASDGTGLRRSGANVLTF		:::::::::0:-8:9:11:1:-3:21:28:1:54:::	TLML_20_	RNA
697	CLONES_TRBTLML_20__FU2_TCR-JV_cDNA_25_ATCATTCC_merged_170000.txt	1299	4	0.000109391	TGTGCCAGCAGCTTAGGGGACCCGCGGACTAGAGGATGGAATGAGCAGTTCTTC	EEEEEEEEEEEEEEEEEEEEEEEEEEEEEEEEEEEEEEEEEEEEEEEEEEEEEE	TRBV7-2*00(320),TRBV7-8*00(292)	TRBD2*00(35)	TRBJ2-1*00(207)		580|596|617|0|16||80.0;567|583|604|0|16||80.0	17|24|48|25|32||35.0	27|42|70|39|54||75.0												TGTGCCAGCAGCTTAGGGGACCCGCGGACTAGAGGATGGAATGAGCAGTTCTTC	36								CASSLGDPRTRGWNEQFF		:::::::::0:-1:16:25:-1:-8:32:39:-7:54:::	TLML_20_	RNA
698	CLONES_TRBTLML_20__FU2_TCR-JV_cDNA_25_ATCATTCC_merged_170000.txt	1300	4	0.000109391	TGTGCCAGCAGCCTAAGGCTTAGCGGCAAAAATACCTACAATGAGCAGTTCTTC	EEEEEEEEEEEEEEEEEEEEEEEEEEEEEEEEEEEEEEEEEEEEEEEEEEEEEE	TRBV3-1*00(325),TRBV3-2*00(309)	TRBD2*00(30)	TRBJ2-1*00(240)		543|556|580|0|13||65.0;543|556|580|0|13||65.0	21|27|48|20|26||30.0	22|42|70|34|54||100.0												TGTGCCAGCAGCCTAAGGCTTAGCGGCAAAAATACCTACAATGAGCAGTTCTTC	36								CASSLRLSGKNTYNEQFF		:::::::::0:-4:13:20:-5:-5:26:34:-2:54:::	TLML_20_	RNA
699	CLONES_TRBTLML_20__FU2_TCR-JV_cDNA_25_ATCATTCC_merged_170000.txt	1301	4	0.000109391	TGTGCCAGCAGCCCGTGGGTCGGACTAGCGACGAACACCGGGGAGCTGTTTTTT	EEEEEEEEEEEEEEEEEEEEEEEEEEEEEEEEEEEEEEEEEEEEEEEEEEEEEE	TRBV5-5*00(215),TRBV5-6*00(199)	TRBD2*00(45)	TRBJ2-2*00(255)		549|561|585|0|12||60.0;550|562|586|0|12||60.0	17|26|48|21|30||45.0	20|43|71|31|54||115.0												TGTGCCAGCAGCCCGTGGGTCGGACTAGCGACGAACACCGGGGAGCTGTTTTTT	36								CASSPWVGLATNTGELFF		:::::::::0:-4:12:21:-1:-6:30:31:0:54:::	TLML_20_	RNA
700	CLONES_TRBTLML_20__FU2_TCR-JV_cDNA_25_ATCATTCC_merged_170000.txt	1302	4	0.000109391	TGTGCCAGCAGCGTACCCGGCCGGGTCGGGATTAGGACCGGGGAGCTGTTTTTT	EEEEEEEEEEEEEEEEEEEEEEEEEEEEEEEEEEEEEEEEEEEEEEEEEEEEEE	TRBV7-2*00(255.5)	TRBD2*00(29),TRBD1*00(25)	TRBJ2-2*00(230)		580|592|617|0|12||60.0	15|24|48|26|35|SC20T|29.0;9|14|36|15|20||25.0	25|43|71|36|54||90.0												TGTGCCAGCAGCGTACCCGGCCGGGTCGGGATTAGGACCGGGGAGCTGTTTTTT	36								CASSVPGRVGIRTGELFF		:::::::::0:-5:12:26:1:-8:35:36:-5:54:::	TLML_20_	RNA
701	CLONES_TRBTLML_20__FU2_TCR-JV_cDNA_25_ATCATTCC_merged_170000.txt	1304	4	0.000109391	TGCGCCAGCAGCTTGGACTAGCGGGAGGACCCCCGTGACAATGAGCAGTTCTTC	EEEEEEEEEEEEEEEEEEEEEEEEEEEEEEEEEEEEEEEEEEEEEEEEEEEEEE	TRBV5-1*00(686.8)	TRBD2*00(64)	TRBJ2-1*00(215)		554|570|590|0|16||80.0	19|35|48|16|32|SG31A|64.0	25|42|70|37|54||85.0												TGCGCCAGCAGCTTGGACTAGCGGGAGGACCCCCGTGACAATGAGCAGTTCTTC	36								CASSLD*REDPRDNEQFF		:::::::::0:0:16:16:-3:3:32:37:-5:54:::	TLML_20_	RNA
702	CLONES_TRBTLML_20__FU2_TCR-JV_cDNA_25_ATCATTCC_merged_170000.txt	1305	4	0.000109391	TGCGCCAGCAGCCAATCCGGGACTAGCGGCCCCACATTCGATACGCAGTATTTT	EEEEEEEEEEEEEEEEEEEEEEEEEEEEEEEEEEEEEEEEEEEEEEEEEEEEEE	TRBV4-3*00(601),TRBV4-2*00(585)	TRBD2*00(65)	TRBJ2-3*00(215)		537|552|574|0|15||75.0;537|552|574|0|15|ST539C|59.0	14|27|48|16|29||65.0	26|41|69|39|54||75.0												TGCGCCAGCAGCCAATCCGGGACTAGCGGCCCCACATTCGATACGCAGTATTTT	36								CASSQSGTSGPTFDTQYF		:::::::::0:-2:15:16:2:-5:29:39:-6:54:::	TLML_20_	RNA
703	CLONES_TRBTLML_20__FU2_TCR-JV_cDNA_25_ATCATTCC_merged_170000.txt	1306	4	0.000109391	TGCAGTGCTAGAGCGTTGGACCGATTCCTTGCGAACACCGGGGAGCTGTTTTTT	EEEEEEEEEEEEEEEEEEEEEEEEEEEEEEEEEEEEEEEEEEEEEEEEEEEEEE	TRBV20-1*00(105)		TRBJ2-2*00(260)		759|772|793|0|13||65.0		19|43|71|30|54||120.0												TGCAGTGCTAGAGCGTTGGACCGATTCCTTGCGAACACCGGGGAGCTGTTTTTT	36								CSARALDRFLANTGELFF		:::::::::0:-1:13:::::30:1:54:::	TLML_20_	RNA
704	CLONES_TRBTLML_20__FU2_TCR-JV_cDNA_25_ATCATTCC_merged_170000.txt	1307	4	0.000109391	TGCAGTGCTAGAGATGAGGGGTGGGGACTGGGCAAGGCCGGGGAGCTGTTTTTT	EEEEEEEEEEEEEEEEEEEEEEEEEEEEEEEEEEEEEEEEEEEEEEEEEEEEEE	TRBV20-1*00(455)	TRBD2*00(30),TRBD1*00(29)	TRBJ2-2*00(211.3)		759|774|793|0|15||75.0	16|22|48|23|29||30.0;12|21|36|23|32|SA17T|29.0	26|43|71|37|54||85.0												TGCAGTGCTAGAGATGAGGGGTGGGGACTGGGCAAGGCCGGGGAGCTGTTTTTT	36								CSARDEGWGLGKAGELFF		:::::::::0:1:15:23:0:-10:29:37:-6:54:::	TLML_20_	RNA
705	CLONES_TRBTLML_20__FU2_TCR-JV_cDNA_25_ATCATTCC_merged_170000.txt	1309	4	0.000109391	TGTGCAAGTCGCTTAGTCCGCGAAGGGACATAGCAATCAGCCCCAGCATTTT	EEEEEEEEEEEEEEEEEEEEEEEEEEEEEEEEEEEEEEEEEEEEEEEEEEEE	TRBV12-2*00(593)	TRBD1*00(25),TRBD2*00(25)	TRBJ1-5*00(255)		526|542|563|0|16||80.0	12|17|36|24|29||25.0;16|21|48|24|29||25.0	19|42|70|29|52||115.0												TGTGCAAGTCGCTTAGTCCGCGAAGGGACATAGCAATCAGCCCCAGCATTTT	36								CASRLVREG_HSNQPQHF		:::::::::0:-1:16:24:0:-7:29:29:1:52:::	TLML_20_	RNA
706	CLONES_TRBTLML_20__FU2_TCR-JV_cDNA_25_ATCATTCC_merged_170000.txt	1316	4	0.000109391	TGTGCCAGTAGTCCCCGACTAGCGGGAGAGGTTGCAGATACGCAGTATTTT	EEEEEEEEEEEEEEEEEEEEEEEEEEEEEEEEEEEEEEEEEEEEEEEEEEE	TRBV19*00(596)	TRBD2*00(60)	TRBJ2-3*00(190)		559|571|596|0|12||60.0	18|30|48|16|28||60.0	24|41|69|34|51||85.0												TGTGCCAGTAGTCCCCGACTAGCGGGAGAGGTTGCAGATACGCAGTATTTT	36								CASSPRLAGEVADTQYF		:::::::::0:-5:12:16:-2:-2:28:34:-4:51:::	TLML_20_	RNA
707	CLONES_TRBTLML_20__FU2_TCR-JV_cDNA_25_ATCATTCC_merged_170000.txt	1317	4	0.000109391	TGTGCCAGTAGTATTGGGGGATGGCGGCCAGCCAAAAACATTCAGTACTTC	EEEEEEEEEEEEEEEEEEEEEEEEEEEEEEEEEEEEEEEEEEEEEEEEEEE	TRBV19*00(305)	TRBD1*00(25)	TRBJ2-4*00(254)		559|573|596|0|14||70.0	18|23|36|15|20||25.0	16|42|70|25|51|ST19C|114.0												TGTGCCAGTAGTATTGGGGGATGGCGGCCAGCCAAAAACATTCAGTACTTC	36								CASSIGGWRPAKNIQYF		:::::::::0:-3:14:15:-6:-1:20:25:4:51:::	TLML_20_	RNA
708	CLONES_TRBTLML_20__FU2_TCR-JV_cDNA_25_ATCATTCC_merged_170000.txt	1318	4	0.000109391	TGTGCCAGTAGTATAGGACAGGCTCGGCGGCGCAATCAGCCCCAGCATTTT	EEEEEEEEEEEEEEEEEEEEEEEEEEEEEEEEEEEEEEEEEEEEEEEEEEE	TRBV19*00(540)	TRBD1*00(30)	TRBJ1-5*00(240)		559|575|596|0|16||80.0	14|20|36|16|22||30.0	22|42|70|31|51||100.0												TGTGCCAGTAGTATAGGACAGGCTCGGCGGCGCAATCAGCCCCAGCATTTT	36								CASSIGQARRRNQPQHF		:::::::::0:-1:16:16:-2:-4:22:31:-2:51:::	TLML_20_	RNA
709	CLONES_TRBTLML_20__FU2_TCR-JV_cDNA_25_ATCATTCC_merged_170000.txt	1319	4	0.000109391	TGTGCCAGTAGCCACCGGGAAGGCGGGGTCTCCTACAATGAGCAGTTCTTC	EEEEEEEEEEEEEEEEEEEEEEEEEEEEEEEEEEEEEEEEEEEEEEEEEEE	TRBV19*00(775)	TRBD1*00(30),TRBD2*00(30)	TRBJ2-1*00(250)		559|570|596|0|11||55.0	10|16|36|14|20||30.0;14|20|48|14|20||30.0	20|42|70|29|51||110.0												TGTGCCAGTAGCCACCGGGAAGGCGGGGTCTCCTACAATGAGCAGTTCTTC	36								CASSHREGGVSYNEQFF		:::::::::0:-6:11:14:2:-8:20:29:0:51:::	TLML_20_	RNA
710	CLONES_TRBTLML_20__FU2_TCR-JV_cDNA_25_ATCATTCC_merged_170000.txt	1320	4	0.000109391	TGTGCCAGTAGCAAAGTGATGGCCGGAGAAAAAGCAGATACGCAGTATTTT	EEEEEEEEEEEEEEEEEEEEEEEEEEEEEEEEEEEEEEEEEEEEEEEEEEE	TRBV19*00(466.3)		TRBJ2-3*00(225)		559|570|596|0|11||55.0		24|41|69|34|51||85.0												TGTGCCAGTAGCAAAGTGATGGCCGGAGAAAAAGCAGATACGCAGTATTTT	36								CASSKVMAGEKADTQYF		:::::::::0:-6:11:::::34:-4:51:::	TLML_20_	RNA
711	CLONES_TRBTLML_20__FU2_TCR-JV_cDNA_25_ATCATTCC_merged_170000.txt	1321	4	0.000109391	TGTGCCAGCTCACCACCCACTAGCGGGAGGGGGCGTTACGAGCAGTACTTC	EEEEEEEEEEEEEEEEEEEEEEEEEEEEEEEEEEEEEEEEEEEEEEEEEEE	TRBV18*00(505)	TRBD2*00(65)	TRBJ2-7*00(215)		702|719|739|0|17||85.0	19|32|48|18|31||65.0	24|39|67|36|51||75.0												TGTGCCAGCTCACCACCCACTAGCGGGAGGGGGCGTTACGAGCAGTACTTC	36								CASSPPTSGRGRYEQYF		:::::::::0:0:17:18:-3:0:31:36:-4:51:::	TLML_20_	RNA
712	CLONES_TRBTLML_20__FU2_TCR-JV_cDNA_25_ATCATTCC_merged_170000.txt	1322	4	0.000109391	TGTGCCAGCTCACCAACAGAGCGGAGTAACCCCACAGATACGCAGTATTTT	EEEEEEEEEEEEEEEEEEEEEEEEEEEEEEEEEEEEEEEEEEEEEEEEEEE	TRBV18*00(573.8)	TRBD2*00(25)	TRBJ2-3*00(207.5)		702|717|739|0|15||75.0	22|27|48|19|24||25.0	22|41|69|32|51||95.0												TGTGCCAGCTCACCAACAGAGCGGAGTAACCCCACAGATACGCAGTATTTT	36								CASSPTERSNPTDTQYF		:::::::::0:-2:15:19:-6:-5:24:32:-2:51:::	TLML_20_	RNA
713	CLONES_TRBTLML_20__FU2_TCR-JV_cDNA_25_ATCATTCC_merged_170000.txt	1323	4	0.000109391	TGTGCCAGCAGTTTCTCCCGGGACCTATCAAAGCGGGAAAAACTGTTTTTT	EEEEEEEEEEEEEEEEEEEEEEEEEEEEEEEEEEEEEEEEEEEEEEEEEEE	TRBV12-3*00(348.8),TRBV12-4*00(348.8)	TRBD1*00(45),TRBD2*00(45)	TRBJ1-4*00(215)		530|544|567|0|14||70.0;530|544|567|0|14||70.0	8|17|36|15|24||45.0;12|21|48|15|24||45.0	28|43|71|36|51||75.0												TGTGCCAGCAGTTTCTCCCGGGACCTATCAAAGCGGGAAAAACTGTTTTTT	36								CASSFSRDLSKREKLFF		:::::::::0:-3:14:15:4:-7:24:36:-8:51:::	TLML_20_	RNA
714	CLONES_TRBTLML_20__FU2_TCR-JV_cDNA_25_ATCATTCC_merged_170000.txt	1324	4	0.000109391	TGTGCCAGCAGTTTGCTCCGGGGGGGGACATCGCCGCGCGAGCAGTACTTC	EEEEEEEEEEEEEEEEEEEEEEEEEEEEEEEEEEEEEEEEEEEEEEEEEEE	TRBV28*00(513.8)	TRBD1*00(30)	TRBJ2-7*00(205)		564|578|601|0|14||70.0	12|18|36|24|30||30.0	26|39|67|38|51||65.0												TGTGCCAGCAGTTTGCTCCGGGGGGGGACATCGCCGCGCGAGCAGTACTTC	36								CASSLLRGGTSPREQYF		:::::::::0:-3:14:24:0:-6:30:38:-6:51:::	TLML_20_	RNA
715	CLONES_TRBTLML_20__FU2_TCR-JV_cDNA_25_ATCATTCC_merged_170000.txt	1325	4	0.000109391	TGTGCCAGCAGTTTACTTGCGGACAGGGGCAACTACAATGAGCAGTTCTTC	EEEEEEEEEEEEEEEEEEEEEEEEEEEEEEEEEEEEEEEEEEEEEEEEEEE	TRBV28*00(379.8)	TRBD1*00(45)	TRBJ2-1*00(135.5)		564|579|601|0|15||75.0	13|22|36|20|29||45.0	23|42|70|32|51||95.0												TGTGCCAGCAGTTTACTTGCGGACAGGGGCAACTACAATGAGCAGTTCTTC	36								CASSLLADRGNYNEQFF		:::::::::0:-2:15:20:-1:-2:29:32:-3:51:::	TLML_20_	RNA
716	CLONES_TRBTLML_20__FU2_TCR-JV_cDNA_25_ATCATTCC_merged_170000.txt	1326	4	0.000109391	TGTGCCAGCAGTTCTTGGGGGGGATCTTCGTCCTACAATGAGCAGTTCTTC	EEEEEEEEEEEEEEEEEEEEEEEEEEEEEEEEEEEEEEEEEEEEEEEEEEE	TRBV12-3*00(482.5),TRBV12-4*00(482.5)	TRBD1*00(25)	TRBJ2-1*00(227.5)		530|543|567|0|13||65.0;530|543|567|0|13||65.0	18|23|36|16|21||25.0	21|42|70|30|51||105.0												TGTGCCAGCAGTTCTTGGGGGGGATCTTCGTCCTACAATGAGCAGTTCTTC	36								CASSSWGGSSSYNEQFF		:::::::::0:-4:13:16:-6:-1:21:30:-1:51:::	TLML_20_	RNA
717	CLONES_TRBTLML_20__FU2_TCR-JV_cDNA_25_ATCATTCC_merged_170000.txt	1327	4	0.000109391	TGTGCCAGCAGTTCCCCCTCTTCCGGGTTTAGCAATCAGCCCCAGCATTTT	EEEEEEEEEEEEEEEEEEEEEEEEEEEEEEEEEEEEEEEEEEEEEEEEEEE	TRBV28*00(410)	TRBD1*00(38)	TRBJ1-5*00(250)		564|577|601|0|13||65.0	1|15|36|13|27|SG7CSC9T|38.0	20|42|70|29|51||110.0												TGTGCCAGCAGTTCCCCCTCTTCCGGGTTTAGCAATCAGCCCCAGCATTTT	36								CASSSPSSGFSNQPQHF		:::::::::0:-4:13:13:11:-9:27:29:0:51:::	TLML_20_	RNA
718	CLONES_TRBTLML_20__FU2_TCR-JV_cDNA_25_ATCATTCC_merged_170000.txt	1328	4	0.000109391	TGTGCCAGCAGTGTAGGGACTAGCGGGAACTCCTACAATGAGCAGTTCTTC	EEEEEEEEEEEEEEEEEEEEEEEEEEEEEEEEEEEEEEEEEEEEEEEEEEE	TRBV2*00(556)	TRBD2*00(50)	TRBJ2-1*00(254)		518|531|555|0|13||65.0	16|26|48|15|25||50.0	16|42|70|25|51|SG19A|114.0												TGTGCCAGCAGTGTAGGGACTAGCGGGAACTCCTACAATGAGCAGTTCTTC	36								CASSVGTSGNSYNEQFF		:::::::::0:-4:13:15:0:-6:25:25:4:51:::	TLML_20_	RNA
719	CLONES_TRBTLML_20__FU2_TCR-JV_cDNA_25_ATCATTCC_merged_170000.txt	1329	4	0.000109391	TGTGCCAGCAGTGACCGGGACAGCGAAAACCCCCTCTATGGCTACACCTTC	EEEEEEEEEEEEEEEEEEEEEEEEEEEEEEEEEEEEEEEEEEEEEEEEEEE	TRBV2*00(703.8)	TRBD1*00(45)	TRBJ1-2*00(195)		518|532|555|0|14||70.0	10|19|36|14|23||45.0	24|40|68|35|51||80.0												TGTGCCAGCAGTGACCGGGACAGCGAAAACCCCCTCTATGGCTACACCTTC	36								CASSDRDSENPLYGYTF		:::::::::0:-3:14:14:2:-5:23:35:-4:51:::	TLML_20_	RNA
720	CLONES_TRBTLML_20__FU2_TCR-JV_cDNA_25_ATCATTCC_merged_170000.txt	1330	4	0.000109391	TGTGCCAGCAGTGAACGCGTGGGGGCCCCGGGCAATCAGCCCCAGCATTTT	EEEEEEEEEEEEEEEEEEEEEEEEEEEEEEEEEEEEEEEEEEEEEEEEEEE	TRBV6-1*00(368.3)	TRBD1*00(30),TRBD2*00(30)	TRBJ1-5*00(236)		516|531|553|0|15||75.0	18|24|36|20|26||30.0;29|35|48|22|28||30.0	22|42|70|31|51||100.0												TGTGCCAGCAGTGAACGCGTGGGGGCCCCGGGCAATCAGCCCCAGCATTTT	36								CASSERVGAPGNQPQHF		:::::::::0:-2:15:20:-6:0:26:31:-2:51:::	TLML_20_	RNA
721	CLONES_TRBTLML_20__FU2_TCR-JV_cDNA_25_ATCATTCC_merged_170000.txt	1331	4	0.000109391	TGTGCCAGCAGCTTTACGATTGGGACAGGGGGCCCAAACGAGCAGTACTTC	EEEEEEEEEEEEEEEEEEEEEEEEEEEEEEEEEEEEEEEEEEEEEEEEEEE	TRBV7-6*00(673.8),TRBV7-7*00(605.8)	TRBD1*00(60)	TRBJ2-7*00(153.8)		576|590|613|0|14||70.0;585|599|622|0|14||70.0	12|24|36|21|33||60.0	25|39|67|37|51||70.0												TGTGCCAGCAGCTTTACGATTGGGACAGGGGGCCCAAACGAGCAGTACTTC	36								CASSFTIGTGGPNEQYF		:::::::::0:-3:14:21:0:0:33:37:-5:51:::	TLML_20_	RNA
722	CLONES_TRBTLML_20__FU2_TCR-JV_cDNA_25_ATCATTCC_merged_170000.txt	1332	4	0.000109391	TGTGCCAGCAGCTTGGCCTATTCGCGGGAGGGAACGGATACGCAGTATTTT	EEEEEEEEEEEEEEEEEEEEEEEEEEEEEEEEEEEEEEEEEEEEEEEEEEE	TRBV5-4*00(560)	TRBD2*00(45)	TRBJ2-3*00(171.7)		549|567|585|0|18||90.0	23|32|48|23|32||45.0	26|41|69|36|51||75.0												TGTGCCAGCAGCTTGGCCTATTCGCGGGAGGGAACGGATACGCAGTATTTT	36								CASSLAYSREGTDTQYF		:::::::::0:2:18:23:-7:0:32:36:-6:51:::	TLML_20_	RNA
723	CLONES_TRBTLML_20__FU2_TCR-JV_cDNA_25_ATCATTCC_merged_170000.txt	1333	4	0.000109391	TGTGCCAGCAGCTTAGCGTACGAGCGGGAGGAGCCAGATACGCAGTATTTT	EEEEEEEEEEEEEEEEEEEEEEEEEEEEEEEEEEEEEEEEEEEEEEEEEEE	TRBV7-8*00(770)	TRBD2*00(45)	TRBJ2-3*00(225)		567|585|604|0|18||90.0	22|31|48|22|31||45.0	24|41|69|34|51||85.0												TGTGCCAGCAGCTTAGCGTACGAGCGGGAGGAGCCAGATACGCAGTATTTT	36								CASSLAYEREEPDTQYF		:::::::::0:1:18:22:-6:-1:31:34:-4:51:::	TLML_20_	RNA
724	CLONES_TRBTLML_20__FU2_TCR-JV_cDNA_25_ATCATTCC_merged_170000.txt	1334	4	0.000109391	TGTGCCAGCAGCTTAGCGCTTTTGAGCCCATACCAAGAGACCCAGTACTTC	EEEEEEEEEEEEEEEEEEEEEEEEEEEEEEEEEEEEEEEEEEEEEEEEEEE	TRBV7-2*00(740)		TRBJ2-5*00(245)		580|600|617|0|20||100.0		19|40|68|30|51||105.0												TGTGCCAGCAGCTTAGCGCTTTTGAGCCCATACCAAGAGACCCAGTACTTC	36								CASSLALLSPYQETQYF		:::::::::0:3:20:::::30:1:51:::	TLML_20_	RNA
725	CLONES_TRBTLML_20__FU2_TCR-JV_cDNA_25_ATCATTCC_merged_170000.txt	1335	4	0.000109391	TGTGCCAGCAGCTTAGGGGCTAGCGGGAGGCTAACAGATACGCAGTATTTT	EEEEEEEEEEEEEEEEEEEEEEEEEEEEEEEEEEEEEEEEEEEEEEEEEEE	TRBV7-2*00(683.5)	TRBD2*00(55)	TRBJ2-3*00(187.5)		580|596|617|0|16||80.0	20|31|48|19|30||55.0	23|41|69|33|51||90.0												TGTGCCAGCAGCTTAGGGGCTAGCGGGAGGCTAACAGATACGCAGTATTTT	36								CASSLGASGRLTDTQYF		:::::::::0:-1:16:19:-4:-1:30:33:-3:51:::	TLML_20_	RNA
726	CLONES_TRBTLML_20__FU2_TCR-JV_cDNA_25_ATCATTCC_merged_170000.txt	1336	4	0.000109391	TGTGCCAGCAGCTTAGAGGTTGGCGGGGACTCCTACAATGAGCAGTTCTTC	EEEEEEEEEEEEEEEEEEEEEEEEEEEEEEEEEEEEEEEEEEEEEEEEEEE	TRBV11-2*00(607.5),TRBV11-3*00(567.5),TRBV11-1*00(554.5)	TRBD2*00(25)	TRBJ2-1*00(250)		522|539|559|0|17||85.0;521|538|558|0|17||85.0;531|547|568|0|16||80.0	23|28|48|22|27||25.0	20|42|70|29|51||110.0												TGTGCCAGCAGCTTAGAGGTTGGCGGGGACTCCTACAATGAGCAGTTCTTC	36								CASSLEVGGDSYNEQFF		:::::::::0:0:17:22:-7:-4:27:29:0:51:::	TLML_20_	RNA
727	CLONES_TRBTLML_20__FU2_TCR-JV_cDNA_25_ATCATTCC_merged_170000.txt	1337	4	0.000109391	TGTGCCAGCAGCGTTACCTTGACAGGGAGGGTCGTGGATGAGCAGTTCTTC	EEEEEEEEEEEEEEEEEEEEEEEEEEEEEEEEEEEEEEEEEEEEEEEEEEE	TRBV9*00(490)	TRBD1*00(35),TRBD2*00(35)	TRBJ2-1*00(210)		559|573|595|0|14||70.0	14|21|36|20|27||35.0;25|32|48|24|31||35.0	28|42|70|37|51||70.0												TGTGCCAGCAGCGTTACCTTGACAGGGAGGGTCGTGGATGAGCAGTTCTTC	36								CASSVTLTGRVVDEQFF		:::::::::0:-2:14:20:-2:-3:27:37:-8:51:::	TLML_20_	RNA
728	CLONES_TRBTLML_20__FU2_TCR-JV_cDNA_25_ATCATTCC_merged_170000.txt	1338	4	0.000109391	TGTGCCAGCAGCGTAGATCCGACAGGGACCTCATTTTCACCCCTCCACTTT	EEEEEEEEEEEEEEEEEEEEEEEEEEEEEEEEEEEEEEEEEEEEEEEEEEE	TRBV9*00(515)	TRBD1*00(35)	TRBJ1-6*00(204)		559|575|595|0|16||80.0	14|21|36|20|27||35.0	29|45|73|35|51||80.0												TGTGCCAGCAGCGTAGATCCGACAGGGACCTCATTTTCACCCCTCCACTTT	36								CASSVDPTGTSFSPLHF		:::::::::0:0:16:20:-2:-3:27:35:-9:51:::	TLML_20_	RNA
729	CLONES_TRBTLML_20__FU2_TCR-JV_cDNA_25_ATCATTCC_merged_170000.txt	1340	4	0.000109391	TGCGCCAGCAGTCCCCTACCGGGACAGGGAATCACCGGGGAGCTGTTTTTT	EEEEEEEEEEEEAAEEEAEEEEEEEEEEEEEEEEEEEEEEEEEEEEEEEEE	TRBV5-1*00(415)	TRBD1*00(55)	TRBJ2-2*00(235)		554|565|590|0|11||55.0	10|21|36|18|29||55.0	24|43|71|32|51||95.0												TGCGCCAGCAGTCCCCTACCGGGACAGGGAATCACCGGGGAGCTGTTTTTT	32								CASSPLPGQGITGELFF		:::::::::0:-5:11:18:2:-3:29:32:-4:51:::	TLML_20_	RNA
730	CLONES_TRBTLML_20__FU2_TCR-JV_cDNA_25_ATCATTCC_merged_170000.txt	1341	4	0.000109391	TGCGCCAGCAGCCAAGGGAGGGGGCGGGAGCGGGGAAACATTCAGTACTTC	EEEEEEAAEEEEEEAEEEEEEEEEEEEEEEEEEEEEEEEEEEEEEEEEEEE	TRBV4-1*00(810)	TRBD1*00(40),TRBD2*00(35)	TRBJ2-4*00(220)		537|553|574|0|16||80.0	17|25|36|18|26||40.0;23|30|48|23|30||35.0	26|42|70|35|51||80.0												TGCGCCAGCAGCCAAGGGAGGGGGCGGGAGCGGGGAAACATTCAGTACTTC	32								CASSQGRGRERGNIQYF		:::::::::0:-1:16:18:-5:1:26:35:-6:51:::	TLML_20_	RNA
731	CLONES_TRBTLML_20__FU2_TCR-JV_cDNA_25_ATCATTCC_merged_170000.txt	1342	4	0.000109391	TGCGCCAGCAGCCAAGATTCTCGGGGTTTTACCCCCGGGGAGCTGTTTTTT	EEEEEEEEEEEEEEEEEEEEEEEEEEEEEEEEEEEEEEEEEEEEEEEEEEE	TRBV4-3*00(590),TRBV4-2*00(574)		TRBJ2-2*00(225)		537|555|574|0|18||90.0;537|555|574|0|18|ST539C|74.0		26|43|71|34|51||85.0												TGCGCCAGCAGCCAAGATTCTCGGGGTTTTACCCCCGGGGAGCTGTTTTTT	36								CASSQDSRGFTPGELFF		:::::::::0:1:18:::::34:-6:51:::	TLML_20_	RNA
732	CLONES_TRBTLML_20__FU2_TCR-JV_cDNA_25_ATCATTCC_merged_170000.txt	1343	4	0.000109391	TGCGCCAGCAGCCAAGATCAGTCATCAGGGGGCGTTTTCGGGCAGTTCTTC	EEEEEEEEEEEEEEEEEEEEEEEEEEEEEEEEEEEEEEEEEEEEEEEEEEE	TRBV4-1*00(525)	TRBD1*00(45)	TRBJ2-1*00(186)		537|556|574|0|19||95.0	16|25|36|25|34||45.0	32|42|70|41|51||50.0												TGCGCCAGCAGCCAAGATCAGTCATCAGGGGGCGTTTTCGGGCAGTTCTTC	36								CASSQDQSSGGVFGQFF		:::::::::0:2:19:25:-4:1:34:41:-12:51:::	TLML_20_	RNA
733	CLONES_TRBTLML_20__FU2_TCR-JV_cDNA_25_ATCATTCC_merged_170000.txt	1344	4	0.000109391	TGCGCCAGCAGCCAAGACAGATCGGGAGGGCTTGGCGGGGAGCTGTTTTTT	EEEEEEEEEEEEEEEEEEEEEEEEEEEEEEEEEEEEEEEEEEEEEEEEEEE	TRBV4-3*00(210)	TRBD2*00(45)	TRBJ2-2*00(220)		537|554|574|0|17||85.0	24|33|48|22|31||45.0	27|43|71|35|51||80.0												TGCGCCAGCAGCCAAGACAGATCGGGAGGGCTTGGCGGGGAGCTGTTTTTT	36								CASSQDRSGGLGGELFF		:::::::::0:0:17:22:-8:1:31:35:-7:51:::	TLML_20_	RNA
734	CLONES_TRBTLML_20__FU2_TCR-JV_cDNA_25_ATCATTCC_merged_170000.txt	1345	4	0.000109391	TGCGCCAGCAGGCCGGGACTAGCGTTACCACCATCCTACGAGCAGTACTTC	EEEEEEEEEEEEEEEEEEEEEEEEEEEEEEEEEEEEEEEEEEEEEEEEEEE	TRBV5-1*00(120)	TRBD2*00(60)	TRBJ2-7*00(230)		554|565|590|0|11||55.0	14|26|48|12|24||60.0	21|39|67|33|51||90.0												TGCGCCAGCAGGCCGGGACTAGCGTTACCACCATCCTACGAGCAGTACTTC	36								CASRPGLALPPSYEQYF		:::::::::0:-5:11:12:2:-6:24:33:-1:51:::	TLML_20_	RNA
735	CLONES_TRBTLML_20__FU2_TCR-JV_cDNA_25_ATCATTCC_merged_170000.txt	1346	4	0.000109391	TGCAGTGCTAGTAGCCTAGTAGGATTCCCGGACACAGATACGCAGTATTTT	EEEEEEEEEEEEEEEEEEEEEEEEEEEEEEEEEEEEEEEEEEEEEEEEEEE	TRBV20-1*00(495)	TRBD1*00(30),TRBD2*00(30)	TRBJ2-3*00(235)		759|770|793|0|11||55.0	8|14|36|25|31||30.0;12|18|48|25|31||30.0	22|41|69|32|51||95.0												TGCAGTGCTAGTAGCCTAGTAGGATTCCCGGACACAGATACGCAGTATTTT	36								CSASSLVGFPDTDTQYF		:::::::::0:-3:11:25:4:-10:31:32:-2:51:::	TLML_20_	RNA
736	CLONES_TRBTLML_20__FU2_TCR-JV_cDNA_25_ATCATTCC_merged_170000.txt	1368	4	0.000109391	TGTGCCAGTAGCCCGGCCCCCGGGACAGAGAAAAACATTCAGTACTTC	EEEEEEEEEEEEEEEEEEEEEEEEEEEEEEEEEEEEEEEEEEEEEEEE	TRBV19*00(241.3)	TRBD1*00(50)	TRBJ2-4*00(226)		559|570|596|0|11||55.0	9|19|36|18|28||50.0	24|42|70|30|48||90.0												TGTGCCAGTAGCCCGGCCCCCGGGACAGAGAAAAACATTCAGTACTTC	36								CASSPAPGTEKNIQYF		:::::::::0:-6:11:18:3:-5:28:30:-4:48:::	TLML_20_	RNA
737	CLONES_TRBTLML_20__FU2_TCR-JV_cDNA_25_ATCATTCC_merged_170000.txt	1369	4	0.000109391	TGTGCCAGCACCCTTTGGTGGGACATCCTTAACTATGGCTACACCTTC	EEEEEEEEEEEEEEEEEEEEEEEEEEEEEEEEEEEEEEEEEEEEEEEE	TRBV28*00(905)	TRBD1*00(30)	TRBJ1-2*00(235)		564|574|601|0|10||50.0	12|18|36|19|25||30.0	21|40|68|29|48||95.0												TGTGCCAGCACCCTTTGGTGGGACATCCTTAACTATGGCTACACCTTC	36								CASTLWWDILNYGYTF		:::::::::0:-7:10:19:0:-6:25:29:-1:48:::	TLML_20_	RNA
738	CLONES_TRBTLML_20__FU2_TCR-JV_cDNA_25_ATCATTCC_merged_170000.txt	1370	4	0.000109391	TGTGCCAGCACGGGGTCCTTAGCGGGGTCCTACAATGAGCAGTTCTTC	EEEEEEEEEEEEEEEEEEEEEEEEEEEEEEEEEEEEEEEEEEEEEEEE	TRBV6-2*00(478.8),TRBV6-3*00(478.8)	TRBD2*00(35)	TRBJ2-1*00(175)		516|526|553|0|10||50.0;516|526|553|0|10||50.0	21|28|48|19|26||35.0	21|42|70|27|48||105.0												TGTGCCAGCACGGGGTCCTTAGCGGGGTCCTACAATGAGCAGTTCTTC	36								CASTGSLAGSYNEQFF		:::::::::0:-7:10:19:-5:-4:26:27:-1:48:::	TLML_20_	RNA
739	CLONES_TRBTLML_20__FU2_TCR-JV_cDNA_25_ATCATTCC_merged_170000.txt	1371	4	0.000109391	TGTGCCAGCAGTTTATCCCCTAGCGGGATCTACAATGAGCAGTTCTTC	EEEEEEEEEEEEEEEEEEEEEEEEEEEEEEEEEEEEEEEEEEEEEEEE	TRBV27*00(215)	TRBD2*00(45)	TRBJ2-1*00(231)		556|573|593|0|17||85.0	20|29|48|19|28||45.0	23|42|70|29|48||95.0												TGTGCCAGCAGTTTATCCCCTAGCGGGATCTACAATGAGCAGTTCTTC	36								CASSLSPSGIYNEQFF		:::::::::0:0:17:19:-4:-3:28:29:-3:48:::	TLML_20_	RNA
740	CLONES_TRBTLML_20__FU2_TCR-JV_cDNA_25_ATCATTCC_merged_170000.txt	1372	4	0.000109391	TGTGCCAGCAGTTTAATACCGGGACAGTATAATTCACCCCTCCACTTT	EEEEEEEEEEEEEEEEEEEEEEEEEEEEEEEEEEEEEEEEEEEEEEEE	TRBV28*00(343.5)	TRBD1*00(45)	TRBJ1-6*00(229)		564|579|601|0|15||75.0	10|19|36|18|27||45.0	24|45|73|27|48||105.0												TGTGCCAGCAGTTTAATACCGGGACAGTATAATTCACCCCTCCACTTT	36								CASSLIPGQYNSPLHF		:::::::::0:-2:15:18:2:-5:27:27:-4:48:::	TLML_20_	RNA
741	CLONES_TRBTLML_20__FU2_TCR-JV_cDNA_25_ATCATTCC_merged_170000.txt	1373	4	0.000109391	TGTGCCAGCAGTTCCCGACAGGACGTAGGTTCCTACGAGCAGTACTTC	EEEEEEEEEEEEEEEEEEEEEEEEEEEEEEEEEEEEEEEEEEEEEEEE	TRBV27*00(327.3)	TRBD1*00(30)	TRBJ2-7*00(188.5)		556|569|593|0|13||65.0	14|20|36|16|22||30.0	21|39|67|30|48||90.0												TGTGCCAGCAGTTCCCGACAGGACGTAGGTTCCTACGAGCAGTACTTC	36								CASSSRQDVGSYEQYF		:::::::::0:-4:13:16:-2:-4:22:30:-1:48:::	TLML_20_	RNA
742	CLONES_TRBTLML_20__FU2_TCR-JV_cDNA_25_ATCATTCC_merged_170000.txt	1374	4	0.000109391	TGTGCCAGCAGTTCAGCCGGGACAGGGGGCGAGGAGACCCAGTACTTC	EEEEEEEEEEEEEEEEEEEEEEEEEEEEEEEEEEEEEEEEEEEEEEEE	TRBV28*00(638.5)	TRBD1*00(75)	TRBJ2-5*00(169.5)		564|577|601|0|13||65.0	10|25|36|16|31||75.0	25|40|68|33|48||75.0												TGTGCCAGCAGTTCAGCCGGGACAGGGGGCGAGGAGACCCAGTACTTC	36								CASSSAGTGGEETQYF		:::::::::0:-4:13:16:2:1:31:33:-5:48:::	TLML_20_	RNA
743	CLONES_TRBTLML_20__FU2_TCR-JV_cDNA_25_ATCATTCC_merged_170000.txt	1375	4	0.000109391	TGTGCCAGCAGTTCAAATCGAGAGCGGGAGGTCTACGAGCAGTACTTC	EEEEEEEEEEEEEEEEEEEEEEEEEEEEEEEEEEEEEEEEEEEEEEEE	TRBV28*00(151)	TRBD2*00(45)	TRBJ2-7*00(216)		564|577|601|0|13||65.0	22|31|48|22|31||45.0	23|39|67|32|48||80.0												TGTGCCAGCAGTTCAAATCGAGAGCGGGAGGTCTACGAGCAGTACTTC	36								CASSSNREREVYEQYF		:::::::::0:-4:13:22:-6:-1:31:32:-3:48:::	TLML_20_	RNA
744	CLONES_TRBTLML_20__FU2_TCR-JV_cDNA_25_ATCATTCC_merged_170000.txt	1376	4	0.000109391	TGTGCCAGCAGTCCTTTTAGCGGGAGGGCCGGTCTCGAGCAGTACTTC	EEEEEEEEEEEEEEEEEEEEEEEEEEEEEEEEEEEEEEEEEEEEEEEE	TRBV7-9*00(336)	TRBD2*00(65)	TRBJ2-7*00(205)		556|567|593|0|11||55.0	21|34|48|17|30||65.0	26|39|67|35|48||65.0												TGTGCCAGCAGTCCTTTTAGCGGGAGGGCCGGTCTCGAGCAGTACTTC	36								CASSPFSGRAGLEQYF		:::::::::0:-6:11:17:-5:2:30:35:-6:48:::	TLML_20_	RNA
745	CLONES_TRBTLML_20__FU2_TCR-JV_cDNA_25_ATCATTCC_merged_170000.txt	1377	4	0.000109391	TGTGCCAGCAGTCCCCGTGGGGCCTCTGGGGCCAACGTCCTGACTTTC	EEEEEEEEEEEEEEEEEEEEEEEEEEEEEEEEEEEEEEEEEEEEEEEE	TRBV28*00(475)	TRBD1*00(25)	TRBJ2-6*00(261)		564|576|601|0|12||60.0	19|24|36|18|23||25.0	20|45|73|23|48||125.0												TGTGCCAGCAGTCCCCGTGGGGCCTCTGGGGCCAACGTCCTGACTTTC	36								CASSPRGASGANVLTF		:::::::::0:-5:12:18:-7:0:23:23:0:48:::	TLML_20_	RNA
746	CLONES_TRBTLML_20__FU2_TCR-JV_cDNA_25_ATCATTCC_merged_170000.txt	1378	4	0.000109391	TGTGCCAGCAGTCACCGTAGCGGGAGCTCCTACAATGAGCAGTTCTTC	EEEEEEEEEEEEEEEEEEEEEEEEEEEEEEEEEEEEEEEEEEEEEEEE	TRBV12-3*00(734.7),TRBV12-4*00(734.7)	TRBD2*00(25)	TRBJ2-1*00(175)		530|542|567|0|12||60.0;530|542|567|0|12||60.0	21|26|48|17|22||25.0	16|42|70|22|48||130.0												TGTGCCAGCAGTCACCGTAGCGGGAGCTCCTACAATGAGCAGTTCTTC	36								CASSHRSGSSYNEQFF		:::::::::0:-5:12:17:-5:-6:22:22:4:48:::	TLML_20_	RNA
747	CLONES_TRBTLML_20__FU2_TCR-JV_cDNA_25_ATCATTCC_merged_170000.txt	1379	4	0.000109391	TGTGCCAGCAGTGAAGCGTTACTAGCGGGAGGTGGTGAGCAGTTCTTC	EEEEEEEEEEEEEEEEEEEEEEEEEEEEEEEEEEEEEEEEEEEEEEEE	TRBV2*00(370)	TRBD2*00(60)	TRBJ2-1*00(205)		518|536|555|0|18||90.0	19|31|48|20|32||60.0	29|42|70|35|48||65.0												TGTGCCAGCAGTGAAGCGTTACTAGCGGGAGGTGGTGAGCAGTTCTTC	36								CASSEALLAGGGEQFF		:::::::::0:1:18:20:-3:-1:32:35:-9:48:::	TLML_20_	RNA
748	CLONES_TRBTLML_20__FU2_TCR-JV_cDNA_25_ATCATTCC_merged_170000.txt	1380	4	0.000109391	TGTGCCAGCAGCTTATCCGCCGGGGGTGACAATTCACCCCTCCACTTT	EEEEEEEEEEEEEEEEEEEEEEEEEEEEEEEEEEEEEEEEEEEEEEEE	TRBV7-2*00(510)	TRBD1*00(25),TRBD2*00(25)	TRBJ1-6*00(214)		580|595|617|0|15||75.0	10|15|36|19|24||25.0;14|19|48|19|24||25.0	27|45|73|30|48||90.0												TGTGCCAGCAGCTTATCCGCCGGGGGTGACAATTCACCCCTCCACTTT	36								CASSLSAGGDNSPLHF		:::::::::0:-2:15:19:2:-9:24:30:-7:48:::	TLML_20_	RNA
749	CLONES_TRBTLML_20__FU2_TCR-JV_cDNA_25_ATCATTCC_merged_170000.txt	1381	4	0.000109391	TGTGCCAGCAGCTTACAACCCGCGGGACAGGTCTACGAGCAGTACTTC	EEEEEEEEEEEEEEEEEEEEEEEEEEEEEEEEEEEEEEEEEEEEEEEE	TRBV11-2*00(367.5),TRBV11-3*00(335.5)	TRBD1*00(45)	TRBJ2-7*00(220)		522|537|559|0|15||75.0;521|536|558|0|15||75.0	11|20|36|22|31||45.0	23|39|67|32|48||80.0												TGTGCCAGCAGCTTACAACCCGCGGGACAGGTCTACGAGCAGTACTTC	36								CASSLQPAGQVYEQYF		:::::::::0:-2:15:22:1:-4:31:32:-3:48:::	TLML_20_	RNA
750	CLONES_TRBTLML_20__FU2_TCR-JV_cDNA_25_ATCATTCC_merged_170000.txt	1382	4	0.000109391	TGTGCCAGCAGCTTAGTAGTCAGGGCAGGGGGAGATACGCAGTATTTT	EEEEEEEEEEEEEEEEEEEEEEEEEEEEEEEEEEEEEEEEEEEEEEEE	TRBV7-2*00(760)	TRBD1*00(35)	TRBJ2-3*00(220)		580|596|617|0|16||80.0	16|23|36|25|32||35.0	25|41|69|32|48||80.0												TGTGCCAGCAGCTTAGTAGTCAGGGCAGGGGGAGATACGCAGTATTTT	36								CASSLVVRAGGDTQYF		:::::::::0:-1:16:25:-4:-1:32:32:-5:48:::	TLML_20_	RNA
751	CLONES_TRBTLML_20__FU2_TCR-JV_cDNA_25_ATCATTCC_merged_170000.txt	1383	4	0.000109391	TGTGCCAGCAGCTTAGAATGGCGAGATATGAACACTGAAGCTTTCTTT	EEEEEEEEEEEEEEEEEEEEEEEEEEEEEEEEEEEEEEEEEEEEEEEE	TRBV7-2*00(425)		TRBJ1-1*00(245)		580|596|617|0|16||80.0		19|40|68|27|48||105.0												TGTGCCAGCAGCTTAGAATGGCGAGATATGAACACTGAAGCTTTCTTT	36								CASSLEWRDMNTEAFF		:::::::::0:-1:16:::::27:1:48:::	TLML_20_	RNA
752	CLONES_TRBTLML_20__FU2_TCR-JV_cDNA_25_ATCATTCC_merged_170000.txt	1384	4	0.000109391	TGTGCCAGCAGCTTAATAGTAGCGAAAATTGGGAATGAGCAGTTCTTC	ENNNNNNNNNNNNNNNNNNNNNNNNNNNNNNNNNNNNNNNNNNNNNNE	TRBV7-2*00(713.8)	TRBD2*00(25)	TRBJ2-1*00(215)		580|595|617|0|15||75.0	21|26|48|19|24||25.0	27|42|70|33|48||75.0												TGTGCCAGCAGCTTAATAGTAGCGAAAATTGGGAATGAGCAGTTCTTC	36								CASSLIVAKIGNEQFF		:::::::::0:-2:15:19:-5:-6:24:33:-7:48:::	TLML_20_	RNA
753	CLONES_TRBTLML_20__FU2_TCR-JV_cDNA_25_ATCATTCC_merged_170000.txt	1385	4	0.000109391	TGTGCCAGCAGCTTAAAGATGGCGACAAGAGCCTACGAGCAGTACTTC	EEEEEEEEEEEEEEEEEEEEEEEEEEEEEEEEEEEEEEEEEEEEEEEE	TRBV13*00(858)		TRBJ2-7*00(221)		567|582|604|0|15||75.0		22|39|67|31|48||85.0												TGTGCCAGCAGCTTAAAGATGGCGACAAGAGCCTACGAGCAGTACTTC	36								CASSLKMATRAYEQYF		:::::::::0:-2:15:::::31:-2:48:::	TLML_20_	RNA
754	CLONES_TRBTLML_20__FU2_TCR-JV_cDNA_25_ATCATTCC_merged_170000.txt	1386	4	0.000109391	TGTGCCAGCAGCTCATCGACTAGCGGGAGTGGCGGGGAGCTGTTTTTT	EEEEEEEEEEEEEEEEEEEEEEEEEEEEEEEEEEEEEEEEEEEEEEEE	TRBV11-3*00(450),TRBV11-1*00(434),TRBV11-2*00(418)	TRBD2*00(60)	TRBJ2-2*00(212)		521|534|558|0|13||65.0;531|544|568|0|13||65.0;522|535|559|0|13||65.0	18|30|48|17|29||60.0	27|43|71|32|48||80.0												TGTGCCAGCAGCTCATCGACTAGCGGGAGTGGCGGGGAGCTGTTTTTT	36								CASSSSTSGSGGELFF		:::::::::0:-4:13:17:-2:-2:29:32:-7:48:::	TLML_20_	RNA
755	CLONES_TRBTLML_20__FU2_TCR-JV_cDNA_25_ATCATTCC_merged_170000.txt	1387	4	0.000109391	TGTGCCAGCAGCCCTCCAGGGGGGGGAGAGTCGAATGAGCAGTTCTTC	EEEEEEEEEEEEEEEEEEEEEEEEEEEEEEEEEEEEEEEEEEEEEEEE	TRBV11-2*00(278.8),TRBV11-3*00(254.8)	TRBD1*00(35)	TRBJ2-1*00(215)		522|534|559|0|12||60.0;521|533|558|0|12||60.0	16|23|36|16|23||35.0	27|42|70|33|48||75.0												TGTGCCAGCAGCCCTCCAGGGGGGGGAGAGTCGAATGAGCAGTTCTTC	36								CASSPPGGGESNEQFF		:::::::::0:-5:12:16:-4:-1:23:33:-7:48:::	TLML_20_	RNA
756	CLONES_TRBTLML_20__FU2_TCR-JV_cDNA_25_ATCATTCC_merged_170000.txt	1388	4	0.000109391	TGTGCCAGCAGCCCTACTCTACTGTCAAACGCCTACGAGCAGTACTTC	EEEEEEEEEEEEEEEEEEEEEEEEEEEEEEEEEEEEEEEEEEEEEEEE	TRBV6-5*00(270),TRBV6-1*00(238),TRBV6-8*00(238)	TRBD1*00(25)	TRBJ2-7*00(225)		519|530|556|0|11||55.0;516|527|553|0|11||55.0;512|523|549|0|11||55.0	5|10|36|21|26||25.0	22|39|67|31|48||85.0												TGTGCCAGCAGCCCTACTCTACTGTCAAACGCCTACGAGCAGTACTTC	36								CASSPTLLSNAYEQYF		:::::::::0:-6:11:21:7:-14:26:31:-2:48:::	TLML_20_	RNA
757	CLONES_TRBTLML_20__FU2_TCR-JV_cDNA_25_ATCATTCC_merged_170000.txt	1389	4	0.000109391	TGTGCCAGCAGCCCCCTGGTAGCGGGAGGTCGGGAGACCCAGTACTTC	EEEEEEEEEEEEEEEEEEEEEEEEEEEEEEEEEEEEEEEEEEEEEEEE	TRBV7-2*00(525)	TRBD2*00(50)	TRBJ2-5*00(215)		580|592|617|0|12||60.0	21|31|48|19|29||50.0	25|40|68|33|48||75.0												TGTGCCAGCAGCCCCCTGGTAGCGGGAGGTCGGGAGACCCAGTACTTC	36								CASSPLVAGGRETQYF		:::::::::0:-5:12:19:-5:-1:29:33:-5:48:::	TLML_20_	RNA
758	CLONES_TRBTLML_20__FU2_TCR-JV_cDNA_25_ATCATTCC_merged_170000.txt	1390	4	0.000109391	TGTGCCAGCAGCCCGTCCGGTGGGGGGACTAATGAAAAACTGTTTTTT	EEEEEEEEEEEEEEEEEEEEEEEEEEEEEEEEEEEEEEEEEEEEEEEE	TRBV9*00(130)	TRBD1*00(25)	TRBJ1-4*00(245)		559|571|595|0|12||60.0	18|23|36|21|26||25.0	22|43|71|27|48||105.0												TGTGCCAGCAGCCCGTCCGGTGGGGGGACTAATGAAAAACTGTTTTTT	36								CASSPSGGGTNEKLFF		:::::::::0:-4:12:21:-6:-1:26:27:-2:48:::	TLML_20_	RNA
759	CLONES_TRBTLML_20__FU2_TCR-JV_cDNA_25_ATCATTCC_merged_170000.txt	1391	4	0.000109391	TGTGCCAGCAGCCCGGGTAATAGCGGGGTCGAGGAGACCCAGTACTTC	EEEEEEEEEEEEEEEEEEEEEEEEEEEEEEEEEEEEEEEEEEEEEEEE	TRBV9*00(506)	TRBD2*00(35)	TRBJ2-5*00(215)		559|571|595|0|12||60.0	21|28|48|20|27||35.0	25|40|68|33|48||75.0												TGTGCCAGCAGCCCGGGTAATAGCGGGGTCGAGGAGACCCAGTACTTC	36								CASSPGNSGVEETQYF		:::::::::0:-4:12:20:-5:-4:27:33:-5:48:::	TLML_20_	RNA
760	CLONES_TRBTLML_20__FU2_TCR-JV_cDNA_25_ATCATTCC_merged_170000.txt	1392	4	0.000109391	TGTGCCAGCAGCCCATCCGGGACTAGGCGTCGGGTAAGGCAGTTCTTC	EEEEEEEEEEEEEEEEEEEEEEEEEEEEEEEEEEEEEEEEEEEEEEEE	TRBV7-2*00(397)	TRBD2*00(50)	TRBJ2-1*00(186)		580|592|617|0|12||60.0	14|24|48|16|26||50.0	32|42|70|38|48||50.0												TGTGCCAGCAGCCCATCCGGGACTAGGCGTCGGGTAAGGCAGTTCTTC	36								CASSPSGTRRRVRQFF		:::::::::0:-5:12:16:2:-8:26:38:-12:48:::	TLML_20_	RNA
762	CLONES_TRBTLML_20__FU2_TCR-JV_cDNA_25_ATCATTCC_merged_170000.txt	1394	4	0.000109391	TGTGCCAGCAGCCAAAAGACTAGCGGGAGGGGAGATACGCAGTATTTT	EEEEEEEEEEEEEEEEEEEEEEEEEEEEEEEEEEEEEEEEEEEEEEEE	TRBV4-2*00(522.5)	TRBD2*00(70)	TRBJ2-3*00(186.3)		537|552|574|0|15||75.0	18|32|48|17|31||70.0	25|41|69|32|48||80.0												TGTGCCAGCAGCCAAAAGACTAGCGGGAGGGGAGATACGCAGTATTTT	36								CASSQKTSGRGDTQYF		:::::::::0:-2:15:17:-2:0:31:32:-5:48:::	TLML_20_	RNA
763	CLONES_TRBTLML_20__FU2_TCR-JV_cDNA_25_ATCATTCC_merged_170000.txt	1395	4	0.000109391	TGTGCCAGCAGCGTGGGGACAGGGGAAAGCTCCTACGAGCAGTACTTC	EEEEEEEEEEEEEEEEEEEEEEEEEEEEEEEEEEEEEEEEEEEEEEEE	TRBV7-6*00(650.3)	TRBD1*00(50)	TRBJ2-7*00(241)		576|588|613|0|12||60.0	12|22|36|15|25||50.0	18|39|67|27|48||105.0												TGTGCCAGCAGCGTGGGGACAGGGGAAAGCTCCTACGAGCAGTACTTC	36								CASSVGTGESSYEQYF		:::::::::0:-5:12:15:0:-2:25:27:2:48:::	TLML_20_	RNA
764	CLONES_TRBTLML_20__FU2_TCR-JV_cDNA_25_ATCATTCC_merged_170000.txt	1396	4	0.000109391	TGTGCCAGCAGCGAGTTACCGGGACTAGCGTGGCTGGAGCAGTTCTTC	EEEEEEEEEEEEEEEEEEEEEEEEEEEEEEEEEEEEEEEEEEEEEEEE	TRBV11-2*00(724)	TRBD2*00(60)	TRBJ2-1*00(135)		522|534|559|0|12||60.0	14|26|48|18|30||60.0	30|42|70|36|48||60.0												TGTGCCAGCAGCGAGTTACCGGGACTAGCGTGGCTGGAGCAGTTCTTC	36								CASSELPGLAWLEQFF		:::::::::0:-5:12:18:2:-6:30:36:-10:48:::	TLML_20_	RNA
765	CLONES_TRBTLML_20__FU2_TCR-JV_cDNA_25_ATCATTCC_merged_170000.txt	1397	4	0.000109391	TGTGCCAGCAGGCCCAGACTAGCGGGAATCTACAATGAGCAGTTCTTC	EEEEEEEEEEEEEEEEEEEEEEEEEEEEEEEEEEEEEEEEEEEEEEEE	TRBV11-2*00(333.8),TRBV11-3*00(301.8)	TRBD2*00(55)	TRBJ2-1*00(235)		522|533|559|0|11||55.0;521|532|558|0|11||55.0	18|29|48|16|27||55.0	23|42|70|29|48||95.0												TGTGCCAGCAGGCCCAGACTAGCGGGAATCTACAATGAGCAGTTCTTC	36								CASRPRLAGIYNEQFF		:::::::::0:-6:11:16:-2:-3:27:29:-3:48:::	TLML_20_	RNA
766	CLONES_TRBTLML_20__FU2_TCR-JV_cDNA_25_ATCATTCC_merged_170000.txt	1398	4	0.000109391	TGTGCCAGCAGGAGTCAGGGACAGGGGATAACCGGGGAGCTGTTTTTT	EEEEEEEEEEEEEEEEEEEEEEEEEEEEEEEEEEEEEEEEEEEEEEEE	TRBV5-4*00(361.3)	TRBD1*00(50)	TRBJ2-2*00(206.3)		549|560|585|0|11||55.0	12|22|36|17|27||50.0	25|43|71|30|48||90.0												TGTGCCAGCAGGAGTCAGGGACAGGGGATAACCGGGGAGCTGTTTTTT	36								CASRSQGQGITGELFF		:::::::::0:-5:11:17:0:-2:27:30:-5:48:::	TLML_20_	RNA
767	CLONES_TRBTLML_20__FU2_TCR-JV_cDNA_25_ATCATTCC_merged_170000.txt	1399	4	0.000109391	TGTGCCAGCAACCCTGGGACTAGCGGGGCCCACGGGACCCAGTACTTC	EEEEEEEEEEEEEEEEEEEEEEEEEEEEEEEEEEEEEEEEEEEEEEEE	TRBV12-3*00(736.3),TRBV12-4*00(736.3)	TRBD2*00(60)	TRBJ2-5*00(205)		530|540|567|0|10||50.0;530|540|567|0|10||50.0	16|28|48|15|27||60.0	27|40|68|35|48||65.0												TGTGCCAGCAACCCTGGGACTAGCGGGGCCCACGGGACCCAGTACTTC	36								CASNPGTSGAHGTQYF		:::::::::0:-7:10:15:0:-4:27:35:-7:48:::	TLML_20_	RNA
768	CLONES_TRBTLML_20__FU2_TCR-JV_cDNA_25_ATCATTCC_merged_170000.txt	1412	4	0.000109391	TGCGCCAGCAGCTTGGTTCCGGAAATTAGCACAGATACGCAGTATTTT	EEEEEEEEEEEEEEEEEEEEEEEEEEEEEEEEEEEEEEEEEEEEEEEE	TRBV5-1*00(544)		TRBJ2-3*00(250)		554|570|590|0|16||80.0		19|41|69|26|48||110.0												TGCGCCAGCAGCTTGGTTCCGGAAATTAGCACAGATACGCAGTATTTT	36								CASSLVPEISTDTQYF		:::::::::0:0:16:::::26:1:48:::	TLML_20_	RNA
769	CLONES_TRBTLML_20__FU2_TCR-JV_cDNA_25_ATCATTCC_merged_170000.txt	1413	4	0.000109391	TGCGCCAGCAGCTTGATAGCGGGAGGCAAATACAATGAGCAGTTCTTC	EEEEEEEEEEEEEEEEEEEEEEEEEEEEEEEEEEEEEEEEEEEEEEEE	TRBV5-1*00(505)	TRBD2*00(50)	TRBJ2-1*00(230)		554|569|590|0|15||75.0	21|31|48|16|26||50.0	24|42|70|30|48||90.0												TGCGCCAGCAGCTTGATAGCGGGAGGCAAATACAATGAGCAGTTCTTC	36								CASSLIAGGKYNEQFF		:::::::::0:-1:15:16:-5:-1:26:30:-4:48:::	TLML_20_	RNA
770	CLONES_TRBTLML_20__FU2_TCR-JV_cDNA_25_ATCATTCC_merged_170000.txt	1414	4	0.000109391	TGCGCCAGCAGCTCTGGGACTAGCGGGAGACACTACGAGCAGTACTTC	EEEEEEEEEEEEEEEEEEEEEEEEEEEEEEEEEEEEEEEEEEEEEEEE	TRBV5-1*00(448.5)	TRBD2*00(70)	TRBJ2-7*00(207.5)		554|567|590|0|13||65.0	16|30|48|15|29||70.0	23|39|67|32|48||80.0												TGCGCCAGCAGCTCTGGGACTAGCGGGAGACACTACGAGCAGTACTTC	36								CASSSGTSGRHYEQYF		:::::::::0:-3:13:15:0:-2:29:32:-3:48:::	TLML_20_	RNA
771	CLONES_TRBTLML_20__FU2_TCR-JV_cDNA_25_ATCATTCC_merged_170000.txt	1415	4	0.000109391	TGCGCCAGCAGCTCGCCCCACACGGTTTCTAACTATGGCTACACCTTC	EEEEEEEEEEEEEEEEEEEEEEEEEEEEEEEEEEEEEEEEEEEEEEEE	TRBV4-1*00(455)	TRBD1*00(30)	TRBJ1-2*00(240)		537|549|574|0|12||60.0	23|29|36|13|19||30.0	20|40|68|28|48||100.0												TGCGCCAGCAGCTCGCCCCACACGGTTTCTAACTATGGCTACACCTTC	36								CASSSPHTVSNYGYTF		:::::::::0:-5:12:13:-11:5:19:28:0:48:::	TLML_20_	RNA
772	CLONES_TRBTLML_20__FU2_TCR-JV_cDNA_25_ATCATTCC_merged_170000.txt	1416	4	0.000109391	TGCGCCAGCAGCCTTCGAGGTGGGGGATACACAGATACGCAGTATTTT	EEEEEEEEEEEEEEEEEEEEEEEEEEEEEEEEEEEEEEEEEEEEEEEE	TRBV5-1*00(344.3)	TRBD1*00(25)	TRBJ2-3*00(235)		554|566|590|0|12||60.0	18|23|36|21|26||25.0	22|41|69|29|48||95.0												TGCGCCAGCAGCCTTCGAGGTGGGGGATACACAGATACGCAGTATTTT	36								CASSLRGGGYTDTQYF		:::::::::0:-4:12:21:-6:-1:26:29:-2:48:::	TLML_20_	RNA
773	CLONES_TRBTLML_20__FU2_TCR-JV_cDNA_25_ATCATTCC_merged_170000.txt	1417	4	0.000109391	TGCGCCAGCAGCCTGGGACTAGCGGGAGCGGGAGATACGCAGTATTTT	EEEEEEEEEEEEEEEEEEEEEEEEEEEEEEEEEEEEEEEEEEEEEEEE	TRBV4-1*00(495)	TRBD2*00(70)	TRBJ2-3*00(200)		537|550|574|0|13||65.0	16|30|48|14|28||70.0	25|41|69|32|48||80.0												TGCGCCAGCAGCCTGGGACTAGCGGGAGCGGGAGATACGCAGTATTTT	36								CASSLGLAGAGDTQYF		:::::::::0:-4:13:14:0:-2:28:32:-5:48:::	TLML_20_	RNA
774	CLONES_TRBTLML_20__FU2_TCR-JV_cDNA_25_ATCATTCC_merged_170000.txt	1419	4	0.000109391	TGCAGTGCTAGTTTCGGTGGGAGGAGCTCCTACAATGAGCAGTTCTTC	EEEEEEEEEEEEEEEEEEEEEEEEEEEEEEEEEEEEEEEEEEEEEEEE	TRBV20-1*00(396.3)		TRBJ2-1*00(275)		759|770|793|0|11||55.0		15|42|70|21|48||135.0												TGCAGTGCTAGTTTCGGTGGGAGGAGCTCCTACAATGAGCAGTTCTTC	36								CSASFGGRSSYNEQFF		:::::::::0:-3:11:::::21:5:48:::	TLML_20_	RNA
775	CLONES_TRBTLML_20__FU2_TCR-JV_cDNA_25_ATCATTCC_merged_170000.txt	1420	4	0.000109391	TGCAGTGCTAGAGTAGGCGGGACAGGGAGTGGTCAGCCCCAGCATTTT	EEEEEEEEEEEEEEEEEEEEEEEEEEEEEEEEEEEEEEEEEEEEEEEE	TRBV20-1*00(233.8)	TRBD1*00(50)	TRBJ1-5*00(220)		759|772|793|0|13||65.0	11|21|36|17|27||50.0	26|42|70|32|48||80.0												TGCAGTGCTAGAGTAGGCGGGACAGGGAGTGGTCAGCCCCAGCATTTT	36								CSARVGGTGSGQPQHF		:::::::::0:-1:13:17:1:-3:27:32:-6:48:::	TLML_20_	RNA
776	CLONES_TRBTLML_20__FU2_TCR-JV_cDNA_25_ATCATTCC_merged_170000.txt	1421	4	0.000109391	TGCAGTGCTAGAGACGGGACAGCCATTAATGGGAATGAGCAGTTCTTC	EEEEEEEEEEEEEEEEEEEEEEEEEEEEEEEEEEEEEEEEEEEEEEEE	TRBV20-1*00(435)	TRBD1*00(40)	TRBJ2-1*00(215)		759|773|793|0|14||70.0	11|19|36|14|22||40.0	27|42|70|33|48||75.0												TGCAGTGCTAGAGACGGGACAGCCATTAATGGGAATGAGCAGTTCTTC	36								CSARDGTAINGNEQFF		:::::::::0:0:14:14:1:-5:22:33:-7:48:::	TLML_20_	RNA
777	CLONES_TRBTLML_20__FU2_TCR-JV_cDNA_25_ATCATTCC_merged_170000.txt	1423	4	0.000109391	TGTGCCAGCAGCAAAGGGCTAGCTGTGGCACAGATACGCAGTATTTT	EEEEEEEEEEEEEEEEEEEEEEEEEEEEEEEEEEEEEEEEEEEEEEE	TRBV21-1*00(216)		TRBJ2-3*00(220)		544|580|581|0|34|SC560GDT563ST565ADC570|96.0		21|41|69|27|47||100.0												TGTGCCAGCAGCAAAGGGCTAGCTGTGGCACAGATACGCAGTATTTT	36								CASSKGLA_GTDTQYF		:::::::::0:19:34:::::27:-1:47:::	TLML_20_	RNA
778	CLONES_TRBTLML_20__FU2_TCR-JV_cDNA_25_ATCATTCC_merged_170000.txt	1450	4	0.000109391	TGTGCCATCAGTGAGGTAAACGCCGCCGGCAATGAGCAGTTCTTC	EEEEEEEEEEEEEEEEEEEEEEEEEEEEEEEEEEEEEEEEEEEEE	TRBV10-3*00(530)		TRBJ2-1*00(220)		533|548|570|0|15||75.0		26|42|70|29|45||80.0												TGTGCCATCAGTGAGGTAAACGCCGCCGGCAATGAGCAGTTCTTC	36								CAISEVNAAGNEQFF		:::::::::0:-2:15:::::29:-6:45:::	TLML_20_	RNA
779	CLONES_TRBTLML_20__FU2_TCR-JV_cDNA_25_ATCATTCC_merged_170000.txt	1453	4	0.000109391	TGTGCCACCAGTGAAAATAGTGGGGCTAACTATGGCTACACCTTC	EEEEEEEEEEEEEEEEEEEEEEEEEEEEEEEEEEEEEEEEEEEEE	TRBV24-1*00(436)		TRBJ1-2*00(245)		559|573|597|0|14||70.0		19|40|68|24|45||105.0												TGTGCCACCAGTGAAAATAGTGGGGCTAACTATGGCTACACCTTC	36								CATSENSGANYGYTF		:::::::::0:-4:14:::::24:1:45:::	TLML_20_	RNA
780	CLONES_TRBTLML_20__FU2_TCR-JV_cDNA_25_ATCATTCC_merged_170000.txt	1454	4	0.000109391	TGTGCCAGTACCAAGGACAGGTGGACCTACAATGAGCAGTTCTTC	EEEEEEEEEEEEEEEEEEEEEEEEEEEEEEEEEEEEEEEEEEEEE	TRBV19*00(668.8)	TRBD1*00(35)	TRBJ2-1*00(217.5)		559|569|596|0|10||50.0	13|20|36|14|21||35.0	22|42|70|25|45||100.0												TGTGCCAGTACCAAGGACAGGTGGACCTACAATGAGCAGTTCTTC	36								CASTKDRWTYNEQFF		:::::::::0:-7:10:14:-1:-4:21:25:-2:45:::	TLML_20_	RNA
781	CLONES_TRBTLML_20__FU2_TCR-JV_cDNA_25_ATCATTCC_merged_170000.txt	1455	4	0.000109391	TGTGCCAGTAGTATTACGGGGGCGGCGGGACAGCCCCAGCATTTT	EEEEEEEEEEEEEEEEEEEEEEEEEEEEEEEEEEEEEEEEEEEEE	TRBV19*00(767.5)	TRBD1*00(35),TRBD2*00(30)	TRBJ1-5*00(215)		559|573|596|0|14||70.0	18|25|36|17|24||35.0;23|29|48|24|30||30.0	27|42|70|30|45||75.0												TGTGCCAGTAGTATTACGGGGGCGGCGGGACAGCCCCAGCATTTT	36								CASSITGAAGQPQHF		:::::::::0:-3:14:17:-6:1:24:30:-7:45:::	TLML_20_	RNA
782	CLONES_TRBTLML_20__FU2_TCR-JV_cDNA_25_ATCATTCC_merged_170000.txt	1456	4	0.000109391	TGTGCCAGTAGTATGACTTTGGGCCTCACAGATACGCAGTATTTT	EEEEEEEEEEEEEEEEEEEEEEEEEEEEEEEEEEEEEEEEEEEEA	TRBV19*00(695)	TRBD2*00(25)	TRBJ2-3*00(115)		559|573|596|0|14||70.0	29|34|48|20|25||25.0	22|41|69|26|45||95.0												TGTGCCAGTAGTATGACTTTGGGCCTCACAGATACGCAGTATTTT	32								CASSMTLGLTDTQYF		:::::::::0:-3:14:20:-13:2:25:26:-2:45:::	TLML_20_	RNA
783	CLONES_TRBTLML_20__FU2_TCR-JV_cDNA_25_ATCATTCC_merged_170000.txt	1457	4	0.000109391	TGTGCCAGCTCACTTTTAGGGGGCAGGAACACTGAAGCTTTCTTT	EEEEEEEEEEEEEEEEEEEEEEEEEEEEEEEEEEEEEEEEEEEEE	TRBV18*00(580)	TRBD1*00(35)	TRBJ1-1*00(235)		702|715|739|0|13||65.0	17|24|36|17|24||35.0	21|40|68|26|45||95.0												TGTGCCAGCTCACTTTTAGGGGGCAGGAACACTGAAGCTTTCTTT	36								CASSLLGGRNTEAFF		:::::::::0:-4:13:17:-5:0:24:26:-1:45:::	TLML_20_	RNA
784	CLONES_TRBTLML_20__FU2_TCR-JV_cDNA_25_ATCATTCC_merged_170000.txt	1458	4	0.000109391	TGTGCCAGCTCACCTCGGACTAGCGGGAAAGAGACCCAGTACTTC	NNNNNNNNNNNNNNNNNNNNNNNEEEEEEEEEEEEEEEEEEEEEE	TRBV18*00(551)	TRBD2*00(60)	TRBJ2-5*00(225)		702|716|739|0|14||70.0	17|29|48|16|28||60.0	23|40|68|28|45||85.0												TGTGCCAGCTCACCTCGGACTAGCGGGAAAGAGACCCAGTACTTC	36								CASSPRTSGKETQYF		:::::::::0:-3:14:16:-1:-3:28:28:-3:45:::	TLML_20_	RNA
785	CLONES_TRBTLML_20__FU2_TCR-JV_cDNA_25_ATCATTCC_merged_170000.txt	1459	4	0.000109391	TGTGCCAGCTCACCAGAGACTAGCGGCACAGATACGCAGTATTTT	EEEEEEEEEEEEEEEEEEEEEEEEEEEEEEEEEEEEEEEEEEEEE	TRBV18*00(352.5)	TRBD2*00(40)	TRBJ2-3*00(240)		702|717|739|0|15||75.0	18|26|48|17|25||40.0	21|41|69|25|45||100.0												TGTGCCAGCTCACCAGAGACTAGCGGCACAGATACGCAGTATTTT	36								CASSPETSGTDTQYF		:::::::::0:-2:15:17:-2:-6:25:25:-1:45:::	TLML_20_	RNA
786	CLONES_TRBTLML_20__FU2_TCR-JV_cDNA_25_ATCATTCC_merged_170000.txt	1460	4	0.000109391	TGTGCCAGCTCACCAAACAGGGATTCTAACTATGGCTACACCTTC	EEEEEEEEEEEEEEEEEEEEEEEEEEEEEEEEEEEEEEEEEEEEE	TRBV18*00(675)	TRBD1*00(30)	TRBJ1-2*00(240)		702|717|739|0|15||75.0	15|21|36|16|22||30.0	20|40|68|25|45||100.0												TGTGCCAGCTCACCAAACAGGGATTCTAACTATGGCTACACCTTC	36								CASSPNRDSNYGYTF		:::::::::0:-2:15:16:-3:-3:22:25:0:45:::	TLML_20_	RNA
787	CLONES_TRBTLML_20__FU2_TCR-JV_cDNA_25_ATCATTCC_merged_170000.txt	1461	4	0.000109391	TGTGCCAGCATGTTTGGGGGCAATAGCAATCAGCCCCAGCATTTT	EEEEEEEEEEEEEEEEEEEEEEEEEEEEEEEEEEEEEEEEEEEEE	TRBV6-6*00(410),TRBV6-5*00(362)	TRBD1*00(30)	TRBJ1-5*00(255)		516|526|553|0|10||50.0;519|529|556|0|10||50.0	18|24|36|15|21||30.0	19|42|70|22|45||115.0												TGTGCCAGCATGTTTGGGGGCAATAGCAATCAGCCCCAGCATTTT	36								CASMFGGNSNQPQHF		:::::::::0:-7:10:15:-6:0:21:22:1:45:::	TLML_20_	RNA
788	CLONES_TRBTLML_20__FU2_TCR-JV_cDNA_25_ATCATTCC_merged_170000.txt	1462	4	0.000109391	TGTGCCAGCATGACGAGGGGGGACAGCCGAAACATTCAGTACTTC	EEEEEEEEEEEEEEEEEEEEEEEEEEEEEEEEEEEEEEEEEEEEE	TRBV21-1*00(656.7)	TRBD1*00(35)	TRBJ2-4*00(220)		544|554|581|0|10||50.0	12|19|36|19|26||35.0	26|42|70|29|45||80.0												TGTGCCAGCATGACGAGGGGGGACAGCCGAAACATTCAGTACTTC	36								CASMTRGDSRNIQYF		:::::::::0:-7:10:19:0:-5:26:29:-6:45:::	TLML_20_	RNA
789	CLONES_TRBTLML_20__FU2_TCR-JV_cDNA_25_ATCATTCC_merged_170000.txt	1463	4	0.000109391	TGTGCCAGCACCACAACCCCCTGGAAGAACACTGAAGCTTTCTTT	EEEEEEEEEEEEEEEEEEEEEEEEEEEEEEEEEEEEEEEEEEEEA	TRBV28*00(885)	TRBD1*00(35)	TRBJ1-1*00(115)		564|574|601|0|10||50.0	1|8|36|16|23||35.0	21|40|68|26|45||95.0												TGTGCCAGCACCACAACCCCCTGGAAGAACACTGAAGCTTTCTTT	32								CASTTTPWKNTEAFF		:::::::::0:-7:10:16:11:-16:23:26:-1:45:::	TLML_20_	RNA
790	CLONES_TRBTLML_20__FU2_TCR-JV_cDNA_25_ATCATTCC_merged_170000.txt	1464	4	0.000109391	TGTGCCAGCAGTTTAGGGGGACAGGAGAATCAGCCCCAGCATTTT	EEEEEEEEEEEEEEEEEEEEEEEEEEEEEEEEEEEEEEEEEEEEE	TRBV12-3*00(340),TRBV12-4*00(340)	TRBD1*00(40)	TRBJ1-5*00(230)		530|546|567|0|16||80.0;530|546|567|0|16||80.0	12|20|36|17|25||40.0	24|42|70|27|45||90.0												TGTGCCAGCAGTTTAGGGGGACAGGAGAATCAGCCCCAGCATTTT	36								CASSLGGQENQPQHF		:::::::::0:-1:16:17:0:-4:25:27:-4:45:::	TLML_20_	RNA
791	CLONES_TRBTLML_20__FU2_TCR-JV_cDNA_25_ATCATTCC_merged_170000.txt	1465	4	0.000109391	TGTGCCAGCAGTTCCGTGGACAGCGGTTGGGACGAGCAGTACTTC	EEEEEEEEEEEEEEEEEEEEEEEEEEEEEEEEEEEEEEEEEEEEE	TRBV28*00(278)	TRBD1*00(30)	TRBJ2-7*00(210)		564|577|601|0|13||65.0	13|19|36|17|23||30.0	25|39|67|31|45||70.0												TGTGCCAGCAGTTCCGTGGACAGCGGTTGGGACGAGCAGTACTTC	36								CASSSVDSGWDEQYF		:::::::::0:-4:13:17:-1:-5:23:31:-5:45:::	TLML_20_	RNA
792	CLONES_TRBTLML_20__FU2_TCR-JV_cDNA_25_ATCATTCC_merged_170000.txt	1466	4	0.000109391	TGTGCCAGCAGTTCCGGGACTAGCGGGACCTACGAGCAGTACTTC	EEEEEEEEEEEEEEEEEEEEEEEEEEEEEEEEEEEEEEEEEEEEE	TRBV6-2*00(290),TRBV6-3*00(290)	TRBD2*00(75)	TRBJ2-7*00(225)		516|529|553|0|13||65.0;516|529|553|0|13||65.0	14|29|48|13|28||75.0	22|39|67|28|45||85.0												TGTGCCAGCAGTTCCGGGACTAGCGGGACCTACGAGCAGTACTTC	36								CASSSGTSGTYEQYF		:::::::::0:-4:13:13:2:-3:28:28:-2:45:::	TLML_20_	RNA
793	CLONES_TRBTLML_20__FU2_TCR-JV_cDNA_25_ATCATTCC_merged_170000.txt	1467	4	0.000109391	TGTGCCAGCAGTTACGCGACAGGCCTCTCCTACGAGCAGTACTTC	EEEEEEEEEEEEEEEEEEEEEEEEEEEEEEEEEEEEEEEEEEEEE	TRBV6-5*00(325.3)		TRBJ2-7*00(235)		519|538|556|0|19|ST534G|79.0		20|39|67|26|45||95.0												TGTGCCAGCAGTTACGCGACAGGCCTCTCCTACGAGCAGTACTTC	36								CASSYATGLSYEQYF		:::::::::0:2:19:::::26:0:45:::	TLML_20_	RNA
794	CLONES_TRBTLML_20__FU2_TCR-JV_cDNA_25_ATCATTCC_merged_170000.txt	1468	4	0.000109391	TGTGCCAGCAGTTACATCGGCAGGGTCGACAACGAGCAGTACTTC	EEEEEEEEEEEEEEEEEEEEEEEEEEEEEEEEEEEEEEEEEEEEE	TRBV12-3*00(721.3),TRBV12-4*00(721.3)	TRBD1*00(25)	TRBJ2-7*00(157.5)		530|543|567|0|13||65.0;530|543|567|0|13||65.0	16|21|36|20|25||25.0	25|39|67|31|45||70.0												TGTGCCAGCAGTTACATCGGCAGGGTCGACAACGAGCAGTACTTC	36								CASSYIGRVDNEQYF		:::::::::0:-4:13:20:-4:-3:25:31:-5:45:::	TLML_20_	RNA
795	CLONES_TRBTLML_20__FU2_TCR-JV_cDNA_25_ATCATTCC_merged_170000.txt	1469	4	0.000109391	TGTGCCAGCAGTTACACACGCGGCAACACCGGGGAGCTGTTTTTT	EEEEEEEEEEEEEEEEEEEEEEEEEEEEEEEEEEEEEEEEEEEEE	TRBV6-2*00(260),TRBV6-3*00(260),TRBV6-1*00(229),TRBV6-6*00(228)		TRBJ2-2*00(241)		516|531|553|0|15||75.0;516|531|553|0|15||75.0;516|528|553|0|12||60.0;516|531|553|0|15||75.0		22|43|71|24|45||105.0												TGTGCCAGCAGTTACACACGCGGCAACACCGGGGAGCTGTTTTTT	36								CASSYTRGNTGELFF		:::::::::0:-2:15:::::24:-2:45:::	TLML_20_	RNA
796	CLONES_TRBTLML_20__FU2_TCR-JV_cDNA_25_ATCATTCC_merged_170000.txt	1470	4	0.000109391	TGTGCCAGCAGTCTGACAGTTTATAGCAATCAGCCCCAGCATTTT	EEEEEEEEEEEEEEEEEEEEEEEEEEEEEEEEEEEEEEEEEEEEE	TRBV6-6*00(307.3),TRBV6-1*00(275.3)	TRBD1*00(25)	TRBJ1-5*00(260)		516|528|553|0|12||60.0;516|528|553|0|12||60.0	14|19|36|14|19||25.0	18|42|70|21|45||120.0												TGTGCCAGCAGTCTGACAGTTTATAGCAATCAGCCCCAGCATTTT	36								CASSLTVYSNQPQHF		:::::::::0:-5:12:14:-2:-5:19:21:2:45:::	TLML_20_	RNA
797	CLONES_TRBTLML_20__FU2_TCR-JV_cDNA_25_ATCATTCC_merged_170000.txt	1471	4	0.000109391	TGTGCCAGCAGTCCCGGGACTAGCGGGGCCTACGAGCAGTACTTC	EEEEEEEEEEEEEEEEEEEEEEEEEEEEEEEEEEEEEEEEEEEEE	TRBV28*00(648)	TRBD2*00(75)	TRBJ2-7*00(135)		564|576|601|0|12||60.0	13|28|48|12|27||75.0	22|39|67|28|45||85.0												TGTGCCAGCAGTCCCGGGACTAGCGGGGCCTACGAGCAGTACTTC	36								CASSPGTSGAYEQYF		:::::::::0:-5:12:12:3:-4:27:28:-2:45:::	TLML_20_	RNA
798	CLONES_TRBTLML_20__FU2_TCR-JV_cDNA_25_ATCATTCC_merged_170000.txt	1472	4	0.000109391	TGTGCCAGCAGTCCGACAGGGGGTACCGCAGATACGCAGTATTTT	EEEEEEEEEEEEEEEEEEEEEEEEEEEEEEEEEEEEEEEEEEEEE	TRBV7-2*00(569)	TRBD1*00(45)	TRBJ2-3*00(225)		580|591|617|0|11||55.0	14|23|36|14|23||45.0	24|41|69|28|45||85.0												TGTGCCAGCAGTCCGACAGGGGGTACCGCAGATACGCAGTATTTT	36								CASSPTGGTADTQYF		:::::::::0:-6:11:14:-2:-1:23:28:-4:45:::	TLML_20_	RNA
799	CLONES_TRBTLML_20__FU2_TCR-JV_cDNA_25_ATCATTCC_merged_170000.txt	1473	4	0.000109391	TGTGCCAGCAGTCGGACAGGGGACAAAATGTACGAGCAGTACTTC	EEEEEEEEEEEEEEEEEEEEEEEEEEEEEEEEEEEEEEEEEEEEE	TRBV5-5*00(355)	TRBD1*00(45)	TRBJ2-7*00(162.5)		549|560|585|0|11||55.0	13|22|36|13|22||45.0	24|39|67|30|45||75.0												TGTGCCAGCAGTCGGACAGGGGACAAAATGTACGAGCAGTACTTC	36								CASSRTGDKMYEQYF		:::::::::0:-5:11:13:-1:-2:22:30:-4:45:::	TLML_20_	RNA
800	CLONES_TRBTLML_20__FU2_TCR-JV_cDNA_25_ATCATTCC_merged_170000.txt	1474	4	0.000109391	TGTGCCAGCAGTCGACTAGCGGGAGGGAGCGATGAGCAGTTCTTC	EEEEEEEEEEEEEEEEEEEEEEEEEEEEEEEEEEEEEEEEEEEEE	TRBV6-2*00(533.8),TRBV6-3*00(533.8)	TRBD2*00(70)	TRBJ2-1*00(210)		516|528|553|0|12||60.0;516|528|553|0|12||60.0	18|32|48|13|27||70.0	28|42|70|31|45||70.0												TGTGCCAGCAGTCGACTAGCGGGAGGGAGCGATGAGCAGTTCTTC	36								CASSRLAGGSDEQFF		:::::::::0:-5:12:13:-2:0:27:31:-8:45:::	TLML_20_	RNA
801	CLONES_TRBTLML_20__FU2_TCR-JV_cDNA_25_ATCATTCC_merged_170000.txt	1475	4	0.000109391	TGTGCCAGCAGTACCTTGACAGGGCTCAACTATGGCTACACCTTC	EEEEEEEEEEEEEEEEEEEEEEEEEEEEEEEEEEEEEEEEEEEEE	TRBV27*00(746)	TRBD1*00(35)	TRBJ1-2*00(130)		556|568|593|0|12||60.0	14|21|36|17|24||35.0	22|40|68|27|45||90.0												TGTGCCAGCAGTACCTTGACAGGGCTCAACTATGGCTACACCTTC	36								CASSTLTGLNYGYTF		:::::::::0:-5:12:17:-2:-3:24:27:-2:45:::	TLML_20_	RNA
802	CLONES_TRBTLML_20__FU2_TCR-JV_cDNA_25_ATCATTCC_merged_170000.txt	1476	4	0.000109391	TGTGCCAGCAGTAAGCCGGGACAGGGTCGAAATGAGCAGTTCTTC	EEEEEEEEEEEEEEEEEEEEEEEEEEEEEEEEEEEEEEEEEEEEE	TRBV7-9*00(687.3)	TRBD1*00(55)	TRBJ2-1*00(215)		556|567|593|0|11||55.0	10|21|36|15|26||55.0	27|42|70|30|45||75.0												TGTGCCAGCAGTAAGCCGGGACAGGGTCGAAATGAGCAGTTCTTC	36								CASSKPGQGRNEQFF		:::::::::0:-6:11:15:2:-3:26:30:-7:45:::	TLML_20_	RNA
803	CLONES_TRBTLML_20__FU2_TCR-JV_cDNA_25_ATCATTCC_merged_170000.txt	1477	4	0.000109391	TGTGCCAGCAGCTTTGAAGGAGGGAGGAACACTGAAGCTTTCTTT	EEEEEEEEEEEEEEEEEEEEEEEEEEEEEEEEEEEEEEEEEEEEE	TRBV7-6*00(225),TRBV7-7*00(209)	TRBD2*00(30)	TRBJ1-1*00(235)		576|590|613|0|14||70.0;585|599|622|0|14||70.0	26|32|48|18|24||30.0	21|40|68|26|45||95.0												TGTGCCAGCAGCTTTGAAGGAGGGAGGAACACTGAAGCTTTCTTT	36								CASSFEGGRNTEAFF		:::::::::0:-3:14:18:-10:0:24:26:-1:45:::	TLML_20_	RNA
804	CLONES_TRBTLML_20__FU2_TCR-JV_cDNA_25_ATCATTCC_merged_170000.txt	1478	4	0.000109391	TGTGCCAGCAGCTTGTACGGCGTTTACTCCTACGAGCAGTACTTC	EEEEEEEEEEEEEEEEEEEEEEEEEEEEEEEEEEEEEEEEEEEEE	TRBV11-2*00(240),TRBV11-3*00(216)		TRBJ2-7*00(235)		522|536|559|0|14||70.0;521|535|558|0|14||70.0		20|39|67|26|45||95.0												TGTGCCAGCAGCTTGTACGGCGTTTACTCCTACGAGCAGTACTTC	36								CASSLYGVYSYEQYF		:::::::::0:-3:14:::::26:0:45:::	TLML_20_	RNA
805	CLONES_TRBTLML_20__FU2_TCR-JV_cDNA_25_ATCATTCC_merged_170000.txt	1479	4	0.000109391	TGTGCCAGCAGCTTATCGTACGGGAGCCCTGATACGCAGTATTTT	EEEEEEEEEEEEEEEEEEEEEEEEEEEEEEEEEEEEEEEEEEEEE	TRBV11-2*00(431.3)	TRBD2*00(30)	TRBJ2-3*00(211)		522|537|559|0|15||75.0	24|30|48|20|26||30.0	26|41|69|30|45||75.0												TGTGCCAGCAGCTTATCGTACGGGAGCCCTGATACGCAGTATTTT	36								CASSLSYGSPDTQYF		:::::::::0:-2:15:20:-8:-2:26:30:-6:45:::	TLML_20_	RNA
806	CLONES_TRBTLML_20__FU2_TCR-JV_cDNA_25_ATCATTCC_merged_170000.txt	1480	4	0.000109391	TGTGCCAGCAGCTTAGTCGAGGCCGGGGGTTCACCCCTCCACTTT	EEEEEEEEEEEEEEEEEEEEEEEEEEEEEEEEEEEEEEEEEEEEE	TRBV7-9*00(236.3)	TRBD1*00(25),TRBD2*00(25)	TRBJ1-6*00(204)		556|572|593|0|16||80.0	10|15|36|22|27||25.0;14|19|48|22|27||25.0	29|45|73|29|45||80.0												TGTGCCAGCAGCTTAGTCGAGGCCGGGGGTTCACCCCTCCACTTT	36								CASSLVEAGGSPLHF		:::::::::0:-1:16:22:2:-9:27:29:-9:45:::	TLML_20_	RNA
807	CLONES_TRBTLML_20__FU2_TCR-JV_cDNA_25_ATCATTCC_merged_170000.txt	1481	4	0.000109391	TGTGCCAGCAGCTTAGCGCAGTCTACTAATTCACCCCTCCACTTT	EEEEEEEEEEEEEEEEEEEEEEEEEEEEEEEEEEEEEEEEEEEEE	TRBV7-2*00(515)		TRBJ1-6*00(219)		580|599|617|0|19||95.0		26|45|73|26|45||95.0												TGTGCCAGCAGCTTAGCGCAGTCTACTAATTCACCCCTCCACTTT	36								CASSLAQSTNSPLHF		:::::::::0:2:19:::::26:-6:45:::	TLML_20_	RNA
808	CLONES_TRBTLML_20__FU2_TCR-JV_cDNA_25_ATCATTCC_merged_170000.txt	1482	4	0.000109391	TGTGCCAGCAGCTTAGCGGGAGGGCGGGGAAATGAGCAGTTCTTC	EEEEEEEEEEEEEEEEEEEEEEEEEEEEEEEEEEEEEEEEEEEEE	TRBV7-3*00(295),TRBV7-4*00(278)	TRBD2*00(50)	TRBJ2-1*00(215)		540|555|577|0|15||75.0;545|563|582|0|18||90.0	23|33|48|15|25||50.0	27|42|70|30|45||75.0												TGTGCCAGCAGCTTAGCGGGAGGGCGGGGAAATGAGCAGTTCTTC	36								CASSLAGGRGNEQFF		:::::::::0:-2:15:15:-7:1:25:30:-7:45:::	TLML_20_	RNA
809	CLONES_TRBTLML_20__FU2_TCR-JV_cDNA_25_ATCATTCC_merged_170000.txt	1483	4	0.000109391	TGTGCCAGCAGCTTAGGCGGGACAGGGATGTACGAGCAGTACTTC	EEEEEEEEEEEEEEEEEEEEEEEEEEEEEEEEEEEEEEEEEEEEE	TRBV7-2*00(1001)	TRBD1*00(50)	TRBJ2-7*00(215)		580|596|617|0|16||80.0	11|21|36|17|27||50.0	24|39|67|30|45||75.0												TGTGCCAGCAGCTTAGGCGGGACAGGGATGTACGAGCAGTACTTC	36								CASSLGGTGMYEQYF		:::::::::0:-1:16:17:1:-3:27:30:-4:45:::	TLML_20_	RNA
810	CLONES_TRBTLML_20__FU2_TCR-JV_cDNA_25_ATCATTCC_merged_170000.txt	1484	4	0.000109391	TGTGCCAGCAGCTTAGGCGGATCCAAGAACACTGAAGCTTTCTTT	EEEEEEEEEEEEEEEEEEEEEEEEEEEEEEEEEEEEEEEEEEEEE	TRBV7-9*00(345)		TRBJ1-1*00(235)		556|572|593|0|16||80.0		21|40|68|26|45||95.0												TGTGCCAGCAGCTTAGGCGGATCCAAGAACACTGAAGCTTTCTTT	36								CASSLGGSKNTEAFF		:::::::::0:-1:16:::::26:-1:45:::	TLML_20_	RNA
811	CLONES_TRBTLML_20__FU2_TCR-JV_cDNA_25_ATCATTCC_merged_170000.txt	1485	4	0.000109391	TGTGCCAGCAGCTTAGATCGTGGGAGGGCAGATACGCAGTATTTT	EEEEEEEEEEEEEEEEEEEEEEEEEEEEEEEEEEEEEEEEEEEEE	TRBV11-2*00(264.3),TRBV11-3*00(232.3)	TRBD2*00(35)	TRBJ2-3*00(98.5)		522|541|559|0|19||95.0;521|540|558|0|19||95.0	25|32|48|21|28||35.0	24|41|69|28|45||85.0												TGTGCCAGCAGCTTAGATCGTGGGAGGGCAGATACGCAGTATTTT	36								CASSLDRGRADTQYF		:::::::::0:2:19:21:-9:0:28:28:-4:45:::	TLML_20_	RNA
812	CLONES_TRBTLML_20__FU2_TCR-JV_cDNA_25_ATCATTCC_merged_170000.txt	1486	4	0.000109391	TGTGCCAGCAGCTCCACCGGGACAGGGCTCAATGAGCAGTTCTTC	EEEEEEEEEEEEEEEEEEEEEEEEEEEEEEEEEEEEEEEEEEEEE	TRBV5-6*00(688.3)	TRBD1*00(55)	TRBJ2-1*00(191.7)		550|563|586|0|13||65.0	10|21|36|16|27||55.0	26|42|70|29|45||80.0												TGTGCCAGCAGCTCCACCGGGACAGGGCTCAATGAGCAGTTCTTC	36								CASSSTGTGLNEQFF		:::::::::0:-3:13:16:2:-3:27:29:-6:45:::	TLML_20_	RNA
813	CLONES_TRBTLML_20__FU2_TCR-JV_cDNA_25_ATCATTCC_merged_170000.txt	1487	4	0.000109391	TGTGCCAGCAGCTGGGGGGCCCAGACCCCCTACGAGCAGTACTTC	EEEEEEEEEEEEEEEEEEEEEEEEEEEEEEEEEEEEEEEEEAAAA	TRBV12-3*00(755),TRBV12-4*00(755)	TRBD1*00(30),TRBD2*00(30)	TRBJ2-7*00(90)		530|541|567|0|11||55.0;530|541|567|0|11||55.0	18|24|36|14|20||30.0;29|35|48|16|22||30.0	22|39|67|28|45||85.0												TGTGCCAGCAGCTGGGGGGCCCAGACCCCCTACGAGCAGTACTTC	32								CASSWGAQTPYEQYF		:::::::::0:-6:11:14:-6:0:20:28:-2:45:::	TLML_20_	RNA
814	CLONES_TRBTLML_20__FU2_TCR-JV_cDNA_25_ATCATTCC_merged_170000.txt	1488	4	0.000109391	TGTGCCAGCAGCCCCACAGGGAATGGGGCCAACGTCCTGACTTTC	EEEEEEEEEEEEEEEEEEEEEEEEEEEEEEEEEEEEEEEEEEEEE	TRBV28*00(345)	TRBD1*00(30)	TRBJ2-6*00(221)		564|575|601|0|11||55.0	15|21|36|15|21||30.0	23|45|73|23|45||110.0												TGTGCCAGCAGCCCCACAGGGAATGGGGCCAACGTCCTGACTTTC	36								CASSPTGNGANVLTF		:::::::::0:-6:11:15:-3:-3:21:23:-3:45:::	TLML_20_	RNA
815	CLONES_TRBTLML_20__FU2_TCR-JV_cDNA_25_ATCATTCC_merged_170000.txt	1489	4	0.000109391	TGTGCCAGCAGCCCCAAGGACTAGCGGTACAATGAGCAGTTCTTC	EEEEEEEEEEEEEEEEEEEEEEEEEEEEEEEEEEEEEEEEEEEEE	TRBV7-2*00(201)	TRBD2*00(50)	TRBJ2-1*00(218.8)		580|592|617|0|12||60.0	17|27|48|17|27||50.0	24|42|70|27|45||90.0												TGTGCCAGCAGCCCCAAGGACTAGCGGTACAATGAGCAGTTCTTC	36								CASSPKD*RYNEQFF		:::::::::0:-5:12:17:-1:-5:27:27:-4:45:::	TLML_20_	RNA
816	CLONES_TRBTLML_20__FU2_TCR-JV_cDNA_25_ATCATTCC_merged_170000.txt	1490	4	0.000109391	TGTGCCAGCAGCCCGGCACTAGCGGGATCATACGAGCAGTACTTC	EEEEEEEEEEEEEEEEEEEEEEEEEEEEEEEEEEEEEEEEEEEEE	TRBV4-2*00(113),TRBV5-4*00(109),TRBV5-8*00(109)	TRBD2*00(54)	TRBJ2-7*00(215)		537|550|574|0|13||65.0;549|561|585|0|12||60.0;551|563|587|0|12||60.0	15|29|48|13|27|SG18C|54.0	24|39|67|30|45||75.0												TGTGCCAGCAGCCCGGCACTAGCGGGATCATACGAGCAGTACTTC	36								CASSPALAGSYEQYF		:::::::::0:-4:13:13:1:-3:27:30:-4:45:::	TLML_20_	RNA
817	CLONES_TRBTLML_20__FU2_TCR-JV_cDNA_25_ATCATTCC_merged_170000.txt	1491	4	0.000109391	TGTGCCAGCAGCCCGGGACAGGGACTGACAGATACGCAGTATTTT	EEEEEEEEEEEEEEEEEEEEEEEEEEEEEEEEEEEEEEEEEEEEE	TRBV7-2*00(452.3)	TRBD1*00(55)	TRBJ2-3*00(230)		580|592|617|0|12||60.0	10|21|36|12|23||55.0	23|41|69|27|45||90.0												TGTGCCAGCAGCCCGGGACAGGGACTGACAGATACGCAGTATTTT	36								CASSPGQGLTDTQYF		:::::::::0:-5:12:12:2:-3:23:27:-3:45:::	TLML_20_	RNA
818	CLONES_TRBTLML_20__FU2_TCR-JV_cDNA_25_ATCATTCC_merged_170000.txt	1492	4	0.000109391	TGTGCCAGCAGCCCAGGGGGGCAAGTCACCGGGGAGCTGTTTTTT	EEEEEEEEEEEEEEEEEEEEEEEEEEEEEEEEEEEEEEEEEEEEE	TRBV7-2*00(474)	TRBD1*00(35)	TRBJ2-2*00(235)		580|592|617|0|12||60.0	16|23|36|13|20||35.0	24|43|71|26|45||95.0												TGTGCCAGCAGCCCAGGGGGGCAAGTCACCGGGGAGCTGTTTTTT	36								CASSPGGQVTGELFF		:::::::::0:-5:12:13:-4:-1:20:26:-4:45:::	TLML_20_	RNA
819	CLONES_TRBTLML_20__FU2_TCR-JV_cDNA_25_ATCATTCC_merged_170000.txt	1493	4	0.000109391	TGTGCCAGCAGCCGCTCCGGGACAGGGGGCGGCGAGCAGTACTTC	EEEEEEEEEEEEEEEEEEEEEEEEEEEEEEEEEEEEEEEEEEEEE	TRBV12-3*00(246),TRBV12-4*00(246)	TRBD1*00(75)	TRBJ2-7*00(205)		530|541|567|0|11||55.0;530|541|567|0|11||55.0	10|25|36|16|31||75.0	26|39|67|32|45||65.0												TGTGCCAGCAGCCGCTCCGGGACAGGGGGCGGCGAGCAGTACTTC	36								CASSRSGTGGGEQYF		:::::::::0:-6:11:16:2:1:31:32:-6:45:::	TLML_20_	RNA
820	CLONES_TRBTLML_20__FU2_TCR-JV_cDNA_25_ATCATTCC_merged_170000.txt	1494	4	0.000109391	TGTGCCAGCAGCCGAGGCACTAGCGGATACAATGAGCAGTTCTTC	EEEEEEEEEEEEEEEEEEEEEEEEEEEEEEEEEEEEEEEEEEEEE	TRBV3-1*00(277),TRBV3-2*00(277)	TRBD2*00(40)	TRBJ2-1*00(230)		543|556|580|0|13||65.0;543|556|580|0|13||65.0	19|27|48|18|26||40.0	24|42|70|27|45||90.0												TGTGCCAGCAGCCGAGGCACTAGCGGATACAATGAGCAGTTCTTC	36								CASSRGTSGYNEQFF		:::::::::0:-4:13:18:-3:-5:26:27:-4:45:::	TLML_20_	RNA
821	CLONES_TRBTLML_20__FU2_TCR-JV_cDNA_25_ATCATTCC_merged_170000.txt	1495	4	0.000109391	TGTGCCAGCAGCCAAGGAGTTCCACATGCCTACGAGCAGTACTTC	EEEEEEEEEEEEEEEEEEEEEEEEEEEEEEEEEEEEEEEEEEEEE	TRBV3-1*00(385),TRBV3-2*00(369)		TRBJ2-7*00(225)		543|559|580|0|16||80.0;543|559|580|0|16||80.0		22|39|67|28|45||85.0												TGTGCCAGCAGCCAAGGAGTTCCACATGCCTACGAGCAGTACTTC	36								CASSQGVPHAYEQYF		:::::::::0:-1:16:::::28:-2:45:::	TLML_20_	RNA
822	CLONES_TRBTLML_20__FU2_TCR-JV_cDNA_25_ATCATTCC_merged_170000.txt	1496	4	0.000109391	TGTGCCAGCAGCCAAGAGAGGGTATCGAACACTGAAGCTTTCTTT	EEEEEEEEEEEEEEEEEEEEEEEEEEEEEEEEEEEEEEEEEEEEE	TRBV3-1*00(566),TRBV3-2*00(518)	TRBD2*00(25)	TRBJ1-1*00(235)		543|560|580|0|17||85.0;543|560|580|0|17||85.0	27|32|48|17|22||25.0	21|40|68|26|45||95.0												TGTGCCAGCAGCCAAGAGAGGGTATCGAACACTGAAGCTTTCTTT	36								CASSQERVSNTEAFF		:::::::::0:0:17:17:-11:0:22:26:-1:45:::	TLML_20_	RNA
823	CLONES_TRBTLML_20__FU2_TCR-JV_cDNA_25_ATCATTCC_merged_170000.txt	1497	4	0.000109391	TGTGCCAGCAGCCAAGAACGGACCCCTGGAAACACCATATATTTT	EEEEEEEEEEEEEEEEEEEEEEEEEEEEEEEEEEEEEEEEEEEEE	TRBV3-1*00(485),TRBV3-2*00(437)		TRBJ1-3*00(240)		543|560|580|0|17||85.0;543|560|580|0|17||85.0		22|42|70|25|45||100.0												TGTGCCAGCAGCCAAGAACGGACCCCTGGAAACACCATATATTTT	36								CASSQERTPGNTIYF		:::::::::0:0:17:::::25:-2:45:::	TLML_20_	RNA
824	CLONES_TRBTLML_20__FU2_TCR-JV_cDNA_25_ATCATTCC_merged_170000.txt	1498	4	0.000109391	TGTGCCAGCAGCGTCGGTCAGGGGAACACCGGGGAGCTGTTTTTT	EEEEEEEEEEEEEEEEEEEEEEEEEEEEEEEEEEEEEEEEEEEEE	TRBV9*00(457.3)	TRBD1*00(25)	TRBJ2-2*00(206.3)		559|573|595|0|14||70.0	16|21|36|18|23||25.0	21|43|71|23|45||110.0												TGTGCCAGCAGCGTCGGTCAGGGGAACACCGGGGAGCTGTTTTTT	36								CASSVGQGNTGELFF		:::::::::0:-2:14:18:-4:-3:23:23:-1:45:::	TLML_20_	RNA
825	CLONES_TRBTLML_20__FU2_TCR-JV_cDNA_25_ATCATTCC_merged_170000.txt	1499	4	0.000109391	TGTGCCAGCAGCGTAGGAGTCACTCCTACAGATACGCAGTATTTT	EEEEEEEEEEEEEEEEEEEEEEEEEEEEEEEEEEEEEEEEEEEEE	TRBV9*00(583.8)		TRBJ2-3*00(162.5)		559|575|595|0|16||80.0		23|41|69|27|45||90.0												TGTGCCAGCAGCGTAGGAGTCACTCCTACAGATACGCAGTATTTT	36								CASSVGVTPTDTQYF		:::::::::0:0:16:::::27:-3:45:::	TLML_20_	RNA
826	CLONES_TRBTLML_20__FU2_TCR-JV_cDNA_25_ATCATTCC_merged_170000.txt	1500	4	0.000109391	TGTGCCAGCAGCGGGGGGCCGGGTAGCCGAGAGACCCAGTACTTC	EEEEEEEEEEEEEEEEEEEEEEEEEEEEEEEEEEEEEEEEEEEEE	TRBV5-4*00(427)	TRBD1*00(30)	TRBJ2-5*00(216)		549|561|585|0|12||60.0	18|24|36|13|19||30.0	24|40|68|29|45||80.0												TGTGCCAGCAGCGGGGGGCCGGGTAGCCGAGAGACCCAGTACTTC	36								CASSGGPGSRETQYF		:::::::::0:-4:12:13:-6:0:19:29:-4:45:::	TLML_20_	RNA
827	CLONES_TRBTLML_20__FU2_TCR-JV_cDNA_25_ATCATTCC_merged_170000.txt	1501	4	0.000109391	TGTGCCAGCAGCACTTGGACGGACATGAACACTGAAGCTTTCTTT	EEEEEEEEEEEEEEEEEEEEEEEEEEEEEEEEEEEEEEEEEEEEE	TRBV7-9*00(268.8)		TRBJ1-1*00(250)		556|568|593|0|12||60.0		18|40|68|23|45||110.0												TGTGCCAGCAGCACTTGGACGGACATGAACACTGAAGCTTTCTTT	36								CASSTWTDMNTEAFF		:::::::::0:-5:12:::::23:2:45:::	TLML_20_	RNA
828	CLONES_TRBTLML_20__FU2_TCR-JV_cDNA_25_ATCATTCC_merged_170000.txt	1502	4	0.000109391	TGTGCCAGCAGCAGTGGGCTCCTTAGCAATCAGCCCCAGCATTTT	EEEEEEEEEEEEEEEEEEEEEEEEEEEEEEEEEEEEEEEEEEEEE	TRBV7-9*00(413.3)		TRBJ1-5*00(250)		556|568|593|0|12||60.0		20|42|70|23|45||110.0												TGTGCCAGCAGCAGTGGGCTCCTTAGCAATCAGCCCCAGCATTTT	36								CASSSGLLSNQPQHF		:::::::::0:-5:12:::::23:0:45:::	TLML_20_	RNA
829	CLONES_TRBTLML_20__FU2_TCR-JV_cDNA_25_ATCATTCC_merged_170000.txt	1503	4	0.000109391	TGTGCCAGCAGACCCGACTTAGTCTCTGGAAACACCATATATTTT	EEEEEEEEEEEEEEEEEEEEEEEEEEEEEEEEEEEEEEEEEEEEE	TRBV7-9*00(388.8)		TRBJ1-3*00(250)		556|567|593|0|11||55.0		20|42|70|23|45||110.0												TGTGCCAGCAGACCCGACTTAGTCTCTGGAAACACCATATATTTT	36								CASRPDLVSGNTIYF		:::::::::0:-6:11:::::23:0:45:::	TLML_20_	RNA
830	CLONES_TRBTLML_20__FU2_TCR-JV_cDNA_25_ATCATTCC_merged_170000.txt	1504	4	0.000109391	TGTGCCAGCAGAGTGGGGACAGGGGATTTGGATACGCAGTATTTT	EEEEEEEEEEEEEEEEEEEEEEEEEEEEEEEEEEEEEEEEEEEEE	TRBV12-3*00(396),TRBV12-4*00(396)	TRBD1*00(50)	TRBJ2-3*00(215)		530|541|567|0|11||55.0;530|541|567|0|11||55.0	12|22|36|15|25||50.0	26|41|69|30|45||75.0												TGTGCCAGCAGAGTGGGGACAGGGGATTTGGATACGCAGTATTTT	36								CASRVGTGDLDTQYF		:::::::::0:-6:11:15:0:-2:25:30:-6:45:::	TLML_20_	RNA
831	CLONES_TRBTLML_20__FU2_TCR-JV_cDNA_25_ATCATTCC_merged_170000.txt	1519	4	0.000109391	TGCGCCAGCACAGAACACCCGAACTCCTACAATGAGCAGTTCTTC	EEEEEEEEEEEEEEEEEEEEEEEEEEEEEEEEEEEEEEEEEEEEE	TRBV10-2*00(1181)		TRBJ2-1*00(155)		533|543|570|0|10||50.0		20|42|70|23|45||110.0												TGCGCCAGCACAGAACACCCGAACTCCTACAATGAGCAGTTCTTC	36								CASTEHPNSYNEQFF		:::::::::0:-7:10:::::23:0:45:::	TLML_20_	RNA
832	CLONES_TRBTLML_20__FU2_TCR-JV_cDNA_25_ATCATTCC_merged_170000.txt	1520	4	0.000109391	TGCGCCAGCAGTGAGTCCCCGGGGGATGGAGAGACCCAGTACTTC	EEEEEEEEEEEEEEEEEEEEEEEEEEEEEEEEEEEEEEEEEEEEE	TRBV10-2*00(350)	TRBD1*00(30),TRBD2*00(30)	TRBJ2-5*00(220)		533|550|570|0|17||85.0	9|15|36|17|23||30.0;13|19|48|17|23||30.0	24|40|68|29|45||80.0												TGCGCCAGCAGTGAGTCCCCGGGGGATGGAGAGACCCAGTACTTC	36								CASSESPGDGETQYF		:::::::::0:0:17:17:3:-9:23:29:-4:45:::	TLML_20_	RNA
833	CLONES_TRBTLML_20__FU2_TCR-JV_cDNA_25_ATCATTCC_merged_170000.txt	1521	4	0.000109391	TGCGCCAGCAGTGAGGAGGGGGCAAGCAATCAGCCCCAGCATTTT	EEEEEEEEEEEEEEEEEEEEEEEEEEEEEEEEEEEEEEEEEEEEE	TRBV10-2*00(298.8)	TRBD1*00(35)	TRBJ1-5*00(245)		533|548|570|0|15||75.0	17|24|36|16|23||35.0	21|42|70|24|45||105.0												TGCGCCAGCAGTGAGGAGGGGGCAAGCAATCAGCCCCAGCATTTT	36								CASSEEGASNQPQHF		:::::::::0:-2:15:16:-5:0:23:24:-1:45:::	TLML_20_	RNA
834	CLONES_TRBTLML_20__FU2_TCR-JV_cDNA_25_ATCATTCC_merged_170000.txt	1522	4	0.000109391	TGCGCCAGCAGCTTGTTAGCGGGAACTGATTACGAGCAGTACTTC	EEEEEEEEEEEEEEEEEEEEEEEEEEEEEEEEEEEEEEEEEEEEE	TRBV5-1*00(190)	TRBD2*00(40)	TRBJ2-7*00(215)		554|569|590|0|15||75.0	21|29|48|16|24||40.0	24|39|67|30|45||75.0												TGCGCCAGCAGCTTGTTAGCGGGAACTGATTACGAGCAGTACTTC	36								CASSLLAGTDYEQYF		:::::::::0:-1:15:16:-5:-3:24:30:-4:45:::	TLML_20_	RNA
835	CLONES_TRBTLML_20__FU2_TCR-JV_cDNA_25_ATCATTCC_merged_170000.txt	1523	4	0.000109391	TGCGCCAGCAGCTTGGCCGAAAGCTCCTACAATGAGCAGTTCTTC	EEEEEEEEEEEEEEEEEEEEEEEEEEEEEEEEEEEEEEEEEEEEE	TRBV5-1*00(290.3)		TRBJ2-1*00(260)		554|572|590|0|18||90.0		18|42|70|21|45||120.0												TGCGCCAGCAGCTTGGCCGAAAGCTCCTACAATGAGCAGTTCTTC	36								CASSLAESSYNEQFF		:::::::::0:2:18:::::21:2:45:::	TLML_20_	RNA
836	CLONES_TRBTLML_20__FU2_TCR-JV_cDNA_25_ATCATTCC_merged_170000.txt	1524	4	0.000109391	TGCGCCAGCAGCCTCGCGACAGGGCCGAGCTATGGCTACACCTTC	EEEEEEEEEEEEEEEEEEEEEEEEEEEEEEEEEEEEEEEEEEEEE	TRBV4-1*00(325)	TRBD1*00(35),TRBD2*00(30)	TRBJ1-2*00(220)		537|550|574|0|13||65.0	14|21|36|17|24||35.0;28|34|48|20|26||30.0	24|40|68|29|45||80.0												TGCGCCAGCAGCCTCGCGACAGGGCCGAGCTATGGCTACACCTTC	36								CASSLATGPSYGYTF		:::::::::0:-4:13:17:-2:-3:24:29:-4:45:::	TLML_20_	RNA
837	CLONES_TRBTLML_20__FU2_TCR-JV_cDNA_25_ATCATTCC_merged_170000.txt	1525	4	0.000109391	TGCGCCAGCAGCCCCGACAGGGGCTCTGGAAACACCATATATTTT	EEEEEEEEEEEEEEEEEEEEEEEEEEEEEEEEEEEEEEEEEEEEE	TRBV4-1*00(237.8)	TRBD1*00(35)	TRBJ1-3*00(191.5)		537|550|574|0|13||65.0	14|21|36|15|22||35.0	19|42|70|22|45||115.0												TGCGCCAGCAGCCCCGACAGGGGCTCTGGAAACACCATATATTTT	36								CASSPDRGSGNTIYF		:::::::::0:-4:13:15:-2:-3:22:22:1:45:::	TLML_20_	RNA
838	CLONES_TRBTLML_20__FU2_TCR-JV_cDNA_25_ATCATTCC_merged_170000.txt	1526	4	0.000109391	TGCGCCAGCAGCCCATTCCGGGACAGGGTCGAAAAACTGTTTTTT	EEEEEEEEEAEEEEEEEEEEEEEEEEEEEEEEEEEEEEEEEEEEE	TRBV4-1*00(381)	TRBD1*00(55)	TRBJ1-4*00(215)		537|550|574|0|13||65.0	10|21|36|17|28||55.0	28|43|71|30|45||75.0												TGCGCCAGCAGCCCATTCCGGGACAGGGTCGAAAAACTGTTTTTT	32								CASSPFRDRVEKLFF		:::::::::0:-4:13:17:2:-3:28:30:-8:45:::	TLML_20_	RNA
839	CLONES_TRBTLML_20__FU2_TCR-JV_cDNA_25_ATCATTCC_merged_170000.txt	1527	4	0.000109391	TGCGCCAGCAGCCAAGGGTACAGGGGGGCTTACGAGCAGTACTTC	EEEEEEEEEEEEEEEEEEEEEEEEEEEEEEEEEEEEEEEEEEEEE	TRBV4-1*00(751)	TRBD1*00(40)	TRBJ2-7*00(117.5)		537|553|574|0|16||80.0	15|23|36|19|27||40.0	24|39|67|30|45||75.0												TGCGCCAGCAGCCAAGGGTACAGGGGGGCTTACGAGCAGTACTTC	36								CASSQGYRGAYEQYF		:::::::::0:-1:16:19:-3:-1:27:30:-4:45:::	TLML_20_	RNA
840	CLONES_TRBTLML_20__FU2_TCR-JV_cDNA_25_ATCATTCC_merged_170000.txt	1528	4	0.000109391	TGCGCCAGCAGCGCGGGCCCCTATAGCAATCAGCCCCAGCATTTT	EEEEEEEEEEEEEEEEEEEEEEEEEEEEEEEEEEEEEEEEEEEEE	TRBV4-1*00(475)	TRBD2*00(30)	TRBJ1-5*00(265)		537|549|574|0|12||60.0	29|35|48|14|20||30.0	17|42|70|20|45||125.0												TGCGCCAGCAGCGCGGGCCCCTATAGCAATCAGCCCCAGCATTTT	36								CASSAGPYSNQPQHF		:::::::::0:-5:12:14:-13:3:20:20:3:45:::	TLML_20_	RNA
841	CLONES_TRBTLML_20__FU2_TCR-JV_cDNA_25_ATCATTCC_merged_170000.txt	1529	4	0.000109391	TGCAGTGCTATGACGGGGGAGTCGGGAGAAAACGAGCAGTTCTTC	EEEEEEEEEEEEEEEEEEEEEEEEEEEEEEEEEEEEEEEEEEEEE	TRBV20-1*00(794.7)	TRBD2*00(30)	TRBJ2-1*00(200)		759|769|793|0|10||50.0	24|30|48|22|28||30.0	30|42|70|33|45||60.0												TGCAGTGCTATGACGGGGGAGTCGGGAGAAAACGAGCAGTTCTTC	36								CSAMTGESGENEQFF		:::::::::0:-4:10:22:-8:-2:28:33:-10:45:::	TLML_20_	RNA
842	CLONES_TRBTLML_20__FU2_TCR-JV_cDNA_25_ATCATTCC_merged_170000.txt	1530	4	0.000109391	TGCAGTGCTAGAGTGGGGGGCGGTGCGGAAGATACGCAGTATTTT	EEEEEEEEEEEEEEEEEEEEEEEEEEEEEEEEEEEEEEEEEEEEE	TRBV20-1*00(430)	TRBD1*00(35)	TRBJ2-3*00(220)		759|772|793|0|13||65.0	18|25|36|15|22||35.0	25|41|69|29|45||80.0												TGCAGTGCTAGAGTGGGGGGCGGTGCGGAAGATACGCAGTATTTT	36								CSARVGGGAEDTQYF		:::::::::0:-1:13:15:-6:1:22:29:-5:45:::	TLML_20_	RNA
843	CLONES_TRBTLML_20__FU2_TCR-JV_cDNA_25_ATCATTCC_merged_170000.txt	1531	4	0.000109391	TGCAGTGCTAGAGATGGAGGGGCTCGGCGGGAGACCCAGTACTTC	EEEEEEEEEEEEEEEEEEEEEEEEEEEEEEEEEEEEEEEEEEEEE	TRBV20-1*00(145)	TRBD2*00(30)	TRBJ2-5*00(215)		759|774|793|0|15||75.0	26|32|48|15|21||30.0	25|40|68|30|45||75.0												TGCAGTGCTAGAGATGGAGGGGCTCGGCGGGAGACCCAGTACTTC	36								CSARDGGARRETQYF		:::::::::0:1:15:15:-10:0:21:30:-5:45:::	TLML_20_	RNA
844	CLONES_TRBTLML_20__FU2_TCR-JV_cDNA_25_ATCATTCC_merged_170000.txt	1532	4	0.000109391	TGCAGTGCTAGAGACCGACAGGGGGGATCCTATGGCTACACCTTC	EEEEEEEEEEEEEEEEEEEEEEEEEEEEEEEEEEEEEEEEEEEEE	TRBV20-1*00(466)	TRBD1*00(45)	TRBJ1-2*00(220)		759|773|793|0|14||70.0	14|23|36|16|25||45.0	24|40|68|29|45||80.0												TGCAGTGCTAGAGACCGACAGGGGGGATCCTATGGCTACACCTTC	36								CSARDRQGGSYGYTF		:::::::::0:0:14:16:-2:-1:25:29:-4:45:::	TLML_20_	RNA
845	CLONES_TRBTLML_20__FU2_TCR-JV_cDNA_25_ATCATTCC_merged_170000.txt	1533	4	0.000109391	TGCAGCGTTGATCGCCACGGGAAGGGGACAGATACGCAGTATTTT	EEEEEEEEEEEEEEEEEEEEEEEEEEEEEEEEEEEEEEEEEEEEE	TRBV29-1*00(116)	TRBD1*00(29),TRBD2*00(25)	TRBJ2-3*00(230)		700|711|734|0|11||55.0	11|22|36|17|27|DC16|29.0;15|20|48|17|22||25.0	23|41|69|27|45||90.0												TGCAGCGTTGATCGCCACGGGAAGGGGACAGATACGCAGTATTTT	36								CSVDRHGKGTDTQYF		:::::::::0:-3:11:17:1:-2:27:27:-3:45:::	TLML_20_	RNA
846	CLONES_TRBTLML_20__FU2_TCR-JV_cDNA_25_ATCATTCC_merged_170000.txt	1535	4	0.000109391	TGTGCCAGCAGATCAGCTCAGCAATCTCCTACGAGCAGTACTTC	EEEEEEEEEEEEEEEEEEEEEEEEEEEEEEEEEEEEEEEEEEEE	TRBV7-2*00(449.5)		TRBJ2-7*00(235)		580|591|617|0|11||55.0		20|39|67|25|44||95.0												TGTGCCAGCAGATCAGCTCAGCAATCTCCTACGAGCAGTACTTC	36								CASRSAQ_ISYEQYF		:::::::::0:-6:11:::::25:0:44:::	TLML_20_	RNA
847	CLONES_TRBTLML_20__FU2_TCR-JV_cDNA_25_ATCATTCC_merged_170000.txt	1536	4	0.000109391	TGCGCCAGCAGTCAAAGCGGCGAGGTGCCTACGAGCAGTACTTC	EEEEEEEEEEEEEEEEEEEEEEEEEEEEEEEEEEEEEEEEEEEE	TRBV23-1*00(118)	TRBD2*00(25)	TRBJ2-7*00(225)		580|595|617|0|15||75.0	22|27|48|15|20||25.0	22|39|67|27|44||85.0												TGCGCCAGCAGTCAAAGCGGCGAGGTGCCTACGAGCAGTACTTC	36								CASSQSG_GAYEQYF		:::::::::0:-2:15:15:-6:-5:20:27:-2:44:::	TLML_20_	RNA
848	CLONES_TRBTLML_20__FU2_TCR-JV_cDNA_25_ATCATTCC_merged_170000.txt	1537	4	0.000109391	TGCGCCAGCAGGACTAGCGGGAGGCACAAGAGACCCAGTACTTC	EEEEEEEEEEEEEEEEEEEEEEEEEEEEEEEEEEEEEEEEEEEE	TRBV23-1*00(552.5)	TRBD2*00(65)	TRBJ2-5*00(226)		580|591|617|0|11||55.0	18|31|48|11|24||65.0	22|40|68|26|44||90.0												TGCGCCAGCAGGACTAGCGGGAGGCACAAGAGACCCAGTACTTC	36								CASRTSG_AQETQYF		:::::::::0:-6:11:11:-2:-1:24:26:-2:44:::	TLML_20_	RNA
849	CLONES_TRBTLML_20__FU2_TCR-JV_cDNA_25_ATCATTCC_merged_170000.txt	1539	4	0.000109391	TGTGCCACCCTTGGCGGGAGACGCCAATCAGCCCCAGCATTTT	EEEEEEEEEEEEEEEEEEEEEEEEEEEEEEEEEEEEEEEEEEE	TRBV6-4*00(320)	TRBD2*00(35)	TRBJ1-5*00(235)		518|525|555|0|7||35.0	23|30|48|13|20||35.0	23|42|70|24|43||95.0												TGTGCCACCCTTGGCGGGAGACGCCAATCAGCCCCAGCATTTT	36								CATLGGR_ANQPQHF		:::::::::0:-10:7:13:-7:-2:20:24:-3:43:::	TLML_20_	RNA
850	CLONES_TRBTLML_20__FU2_TCR-JV_cDNA_25_ATCATTCC_merged_170000.txt	1540	4	0.000109391	TGTGCCAGCAGTTTGTCTGGACTCCTACAATGAGCAGTTCTTC	EEEEEEEEEEEEEEEEEEEEEEEEEEEEEEEEEEEEEEEEEEE	TRBV28*00(296.3)		TRBJ2-1*00(250)		564|578|601|0|14||70.0		20|42|70|21|43||110.0												TGTGCCAGCAGTTTGTCTGGACTCCTACAATGAGCAGTTCTTC	36								CASSLSG_SYNEQFF		:::::::::0:-3:14:::::21:0:43:::	TLML_20_	RNA
851	CLONES_TRBTLML_20__FU2_TCR-JV_cDNA_25_ATCATTCC_merged_170000.txt	1562	4	0.000109391	TGTGCCTGGGGTACTCCCTCACCCTACAATGAGCAGTTCTTC	EEEEEEEEEEEEEEEEEEEEEEEEEEEEEEEEEEEEEEEEEE	TRBV30*00(421.3)	TRBD2*00(25)	TRBJ2-1*00(240)		787|796|821|0|9||45.0	0|5|48|15|20||25.0	22|42|70|22|42||100.0												TGTGCCTGGGGTACTCCCTCACCCTACAATGAGCAGTTCTTC	36								CAWGTPSPYNEQFF		:::::::::0:-5:9:15:16:-27:20:22:-2:42:::	TLML_20_	RNA
852	CLONES_TRBTLML_20__FU2_TCR-JV_cDNA_25_ATCATTCC_merged_170000.txt	1563	4	0.000109391	TGTGCCTGGACCGCAGTAGCGGGGTACAATGAGCAGTTCTTC	EEEEEEEEEEEEEEEEEEEEEEEEEEEEEEEEEEEEEEEEEE	TRBV30*00(335)	TRBD2*00(35)	TRBJ2-1*00(230)		787|797|821|0|10||50.0	21|28|48|16|23||35.0	24|42|70|24|42||90.0												TGTGCCTGGACCGCAGTAGCGGGGTACAATGAGCAGTTCTTC	36								CAWTAVAGYNEQFF		:::::::::0:-4:10:16:-5:-4:23:24:-4:42:::	TLML_20_	RNA
853	CLONES_TRBTLML_20__FU2_TCR-JV_cDNA_25_ATCATTCC_merged_170000.txt	1564	4	0.000109391	TGTGCCTGGAGTGCCGGGACAGCTATTCAGCCCCAGCATTTT	EEEEEEEEEEEEEEEEEEEEEEEEEEEEEEEEEEEEEEEEEE	TRBV30*00(903.5)	TRBD1*00(45)	TRBJ1-5*00(190)		787|800|821|0|13||65.0	10|19|36|13|22||45.0	26|42|70|26|42||80.0												TGTGCCTGGAGTGCCGGGACAGCTATTCAGCCCCAGCATTTT	36								CAWSAGTAIQPQHF		:::::::::0:-1:13:13:2:-5:22:26:-6:42:::	TLML_20_	RNA
854	CLONES_TRBTLML_20__FU2_TCR-JV_cDNA_25_ATCATTCC_merged_170000.txt	1565	4	0.000109391	TGTGCCTGGAGTAGGAGGAGCGTGGCAGATACGCAGTATTTT	EEEEEEEEEEEEEEEEEEEEEEEEEEEEEEEEEEEEEEEEEE	TRBV30*00(795)	TRBD2*00(25)	TRBJ2-3*00(225)		787|799|821|0|12||60.0	26|31|48|13|18||25.0	24|41|69|25|42||85.0												TGTGCCTGGAGTAGGAGGAGCGTGGCAGATACGCAGTATTTT	36								CAWSRRSVADTQYF		:::::::::0:-2:12:13:-10:-1:18:25:-4:42:::	TLML_20_	RNA
855	CLONES_TRBTLML_20__FU2_TCR-JV_cDNA_25_ATCATTCC_merged_170000.txt	1570	4	0.000109391	TGTGCCATCAGTGACCCAGGGGAAACCTACGAGCAGTACTTC	EEEEEEEEEEEEEEEEEEEEEEEEEEEEEEEEEEEEEEEEEE	TRBV10-3*00(397)	TRBD1*00(30)	TRBJ2-7*00(225)		533|547|570|0|14||70.0	16|22|36|16|22||30.0	22|39|67|25|42||85.0												TGTGCCATCAGTGACCCAGGGGAAACCTACGAGCAGTACTTC	36								CAISDPGETYEQYF		:::::::::0:-3:14:16:-4:-2:22:25:-2:42:::	TLML_20_	RNA
856	CLONES_TRBTLML_20__FU2_TCR-JV_cDNA_25_ATCATTCC_merged_170000.txt	1571	4	0.000109391	TGTGCCATCAGTGAGGCAGGGGGAGACTATGGCTACACCTTC	EEEEEEEEEEEEEEEEEEEEEEEEEEEEEEEEEEEEEEEEEE	TRBV10-3*00(629)	TRBD1*00(35)	TRBJ1-2*00(205)		533|548|570|0|15||75.0	16|23|36|16|23||35.0	23|40|68|25|42||85.0												TGTGCCATCAGTGAGGCAGGGGGAGACTATGGCTACACCTTC	36								CAISEAGGDYGYTF		:::::::::0:-2:15:16:-4:-1:23:25:-3:42:::	TLML_20_	RNA
857	CLONES_TRBTLML_20__FU2_TCR-JV_cDNA_25_ATCATTCC_merged_170000.txt	1572	4	0.000109391	TGTGCCATCAGCCTATCAATGGAGCGAGAAGGCTACACCTTC	EEEEEEEEEEEEEEEEEEEEEEEEEEEEEEEEEEEEEEEEEA	TRBV10-3*00(358.5)		TRBJ1-2*00(200)		533|544|570|0|11||55.0		28|40|68|30|42||60.0												TGTGCCATCAGCCTATCAATGGAGCGAGAAGGCTACACCTTC	32								CAISLSMEREGYTF		:::::::::0:-6:11:::::30:-8:42:::	TLML_20_	RNA
858	CLONES_TRBTLML_20__FU2_TCR-JV_cDNA_25_ATCATTCC_merged_170000.txt	1574	4	0.000109391	TGTGCCAGTAGTGCGGCAGGGGGCGACTACGAGCAGTACTTC	EEEEEEEEEEEEEEEEEEEEEEEEEEEEEEEEEEEEEEEEEE	TRBV19*00(290)	TRBD1*00(45)	TRBJ2-7*00(220)		559|571|596|0|12||60.0	16|25|36|16|25||45.0	23|39|67|26|42||80.0												TGTGCCAGTAGTGCGGCAGGGGGCGACTACGAGCAGTACTTC	36								CASSAAGGDYEQYF		:::::::::0:-5:12:16:-4:1:25:26:-3:42:::	TLML_20_	RNA
859	CLONES_TRBTLML_20__FU2_TCR-JV_cDNA_25_ATCATTCC_merged_170000.txt	1575	4	0.000109391	TGTGCCAGTAGTAAGGGACAGGCCCGGTACGAGCAGTACTTC	EEEEEEEEEEEEEEEEEEEEEEEEEEEEEEEEEEEEEEEEEE	TRBV19*00(480)	TRBD1*00(40)	TRBJ2-7*00(215)		559|572|596|0|13||65.0	12|20|36|14|22||40.0	24|39|67|27|42||75.0												TGTGCCAGTAGTAAGGGACAGGCCCGGTACGAGCAGTACTTC	36								CASSKGQARYEQYF		:::::::::0:-4:13:14:0:-4:22:27:-4:42:::	TLML_20_	RNA
860	CLONES_TRBTLML_20__FU2_TCR-JV_cDNA_25_ATCATTCC_merged_170000.txt	1576	4	0.000109391	TGTGCCAGTAGCGGGACGGGGGGCTCTGGAGGCTACACCTTC	EEEEEEEEEEEEEEEEEEEEEEEEEEEEEEEEEEEEEEEEEE	TRBV9*00(416.5)	TRBD1*00(39)	TRBJ1-2*00(200)		559|572|595|0|13|SC567T|49.0	13|24|36|13|24|SA17G|39.0	28|40|68|30|42||60.0												TGTGCCAGTAGCGGGACGGGGGGCTCTGGAGGCTACACCTTC	36								CASSGTGGSGGYTF		:::::::::0:-3:13:13:-1:0:24:30:-8:42:::	TLML_20_	RNA
861	CLONES_TRBTLML_20__FU2_TCR-JV_cDNA_25_ATCATTCC_merged_170000.txt	1577	4	0.000109391	TGTGCCAGTAGGAGAGCGGGAGGAGCCTACGAGCAGTACTTC	EEEEEEEEEEEEEEEEEEEEEEEEEEEEEEEEEEEEEEEEEE	TRBV19*00(285)	TRBD2*00(45)	TRBJ2-7*00(225)		559|570|596|0|11||55.0	22|31|48|14|23||45.0	22|39|67|25|42||85.0												TGTGCCAGTAGGAGAGCGGGAGGAGCCTACGAGCAGTACTTC	36								CASRRAGGAYEQYF		:::::::::0:-6:11:14:-6:-1:23:25:-2:42:::	TLML_20_	RNA
862	CLONES_TRBTLML_20__FU2_TCR-JV_cDNA_25_ATCATTCC_merged_170000.txt	1578	4	0.000109391	TGTGCCAGCTCACCCCCCGCCCGGAACTATGGCTACACCTTC	EEEEEEEEEEEEEEEEEEEEEEEEEEEEEEEEEEEEEEEEEE	TRBV18*00(525)	TRBD1*00(25),TRBD2*00(25)	TRBJ1-2*00(214)		702|716|739|0|14||70.0	9|14|36|19|24||25.0;4|9|48|15|20||25.0	22|40|68|24|42||90.0												TGTGCCAGCTCACCCCCCGCCCGGAACTATGGCTACACCTTC	36								CASSPPARNYGYTF		:::::::::0:-3:14:19:3:-10:24:24:-2:42:::	TLML_20_	RNA
863	CLONES_TRBTLML_20__FU2_TCR-JV_cDNA_25_ATCATTCC_merged_170000.txt	1579	4	0.000109391	TGTGCCAGCTCACCAGGGGCCGGCAAAAACATTCAGTACTTC	EEEEEEEEEEEEEE<EEEEEEEEEEEEEEEEEEEEEEEEEEE	TRBV18*00(455)	TRBD1*00(25),TRBD2*00(25)	TRBJ2-4*00(235)		702|717|739|0|15||75.0	19|24|36|15|20||25.0;29|34|48|16|21||25.0	23|42|70|23|42||95.0												TGTGCCAGCTCACCAGGGGCCGGCAAAAACATTCAGTACTTC	27								CASSPGAGKNIQYF		:::::::::0:-2:15:15:-7:0:20:23:-3:42:::	TLML_20_	RNA
864	CLONES_TRBTLML_20__FU2_TCR-JV_cDNA_25_ATCATTCC_merged_170000.txt	1580	4	0.000109391	TGTGCCAGCTCACCAACGGACATTCAAGAGACCCAGTACTTC	EEEEEEEEEEEEEEEEEEEEEEEEEEEEEEEEEEEEEEEEEE	TRBV18*00(525)		TRBJ2-5*00(230)		702|721|739|0|19|SC717A|79.0		22|40|68|24|42||90.0												TGTGCCAGCTCACCAACGGACATTCAAGAGACCCAGTACTTC	36								CASSPTDIQETQYF		:::::::::0:2:19:::::24:-2:42:::	TLML_20_	RNA
865	CLONES_TRBTLML_20__FU2_TCR-JV_cDNA_25_ATCATTCC_merged_170000.txt	1581	4	0.000109391	TGTGCCAGCGGACGAGGGGACAGCAACTATGGCTACACCTTC	EEEEEEEEEEEEEEEEEEEEEEEEEEEEEEEEEEEEEEEEEE	TRBV11-1*00(120),TRBV7-9*00(120)	TRBD1*00(35)	TRBJ1-2*00(230)		531|540|568|0|9||45.0;556|565|593|0|9||45.0	12|19|36|16|23||35.0	22|40|68|24|42||90.0												TGTGCCAGCGGACGAGGGGACAGCAACTATGGCTACACCTTC	36								CASGRGDSNYGYTF		:::::::::0:-8:9:16:0:-5:23:24:-2:42:::	TLML_20_	RNA
866	CLONES_TRBTLML_20__FU2_TCR-JV_cDNA_25_ATCATTCC_merged_170000.txt	1582	4	0.000109391	TGTGCCAGCACCCGGGACGCTTTCGGAAACACCATATATTTT	EEEEEEEEEEEEEEEEEEEEEEEEEEEEEEEEEEEEEEEEEE	TRBV7-2*00(385)	TRBD1*00(40),TRBD2*00(40)	TRBJ1-3*00(230)		580|590|617|0|10||50.0	9|17|36|10|18||40.0;13|21|48|10|18||40.0	24|42|70|24|42||90.0												TGTGCCAGCACCCGGGACGCTTTCGGAAACACCATATATTTT	36								CASTRDAFGNTIYF		:::::::::0:-7:10:10:3:-7:18:24:-4:42:::	TLML_20_	RNA
867	CLONES_TRBTLML_20__FU2_TCR-JV_cDNA_25_ATCATTCC_merged_170000.txt	1583	4	0.000109391	TGTGCCAGCACCGCGTTTACTCGGAACAATGAGCAGTTCTTC	EEEEEEEEEEEEEEEEEEEEEEEEEEEEEEEEEEEEEEEEEE	TRBV28*00(506)		TRBJ2-1*00(225)		564|574|601|0|10||50.0		25|42|70|25|42||85.0												TGTGCCAGCACCGCGTTTACTCGGAACAATGAGCAGTTCTTC	36								CASTAFTRNNEQFF		:::::::::0:-7:10:::::25:-5:42:::	TLML_20_	RNA
868	CLONES_TRBTLML_20__FU2_TCR-JV_cDNA_25_ATCATTCC_merged_170000.txt	1584	4	0.000109391	TGTGCCAGCACCATGACAGGGGCCAATCAGCCCCAGCATTTT	EEEEEEEEEEEEEEEEEEEEEEEEEEEEEEEEEEEEEEEEEE	TRBV6-1*00(140),TRBV6-4*00(140),TRBV6-5*00(140),TRBV6-6*00(140),TRBV10-3*00(125)	TRBD1*00(40)	TRBJ1-5*00(235)		516|526|553|0|10||50.0;518|528|555|0|10||50.0;519|529|556|0|10||50.0;516|526|553|0|10||50.0;533|540|570|0|7||35.0	14|22|36|14|22||40.0	23|42|70|23|42||95.0												TGTGCCAGCACCATGACAGGGGCCAATCAGCCCCAGCATTTT	36								CASTMTGANQPQHF		:::::::::0:-7:10:14:-2:-2:22:23:-3:42:::	TLML_20_	RNA
869	CLONES_TRBTLML_20__FU2_TCR-JV_cDNA_25_ATCATTCC_merged_170000.txt	1585	4	0.000109391	TGTGCCAGCAGTTTTGGCCTCGAACGGTCACCCCTCCACTTT	EEEEEEEEEEEEEEEEEEEEEEEEEEEEEEEEEEEEEEEEEE	TRBV12-3*00(581),TRBV12-4*00(581)		TRBJ1-6*00(199)		530|544|567|0|14||70.0;530|544|567|0|14||70.0		30|45|73|27|42||75.0												TGTGCCAGCAGTTTTGGCCTCGAACGGTCACCCCTCCACTTT	36								CASSFGLERSPLHF		:::::::::0:-3:14:::::27:-10:42:::	TLML_20_	RNA
870	CLONES_TRBTLML_20__FU2_TCR-JV_cDNA_25_ATCATTCC_merged_170000.txt	1586	4	0.000109391	TGTGCCAGCAGTTTTGGGACAGGGAATTCACCCCTCCACTTT	EEEEEEEEEEEEEEEEEEEEEEEEEEEEEEEEEEEEEEEEEE	TRBV12-4*00(719.3),TRBV12-3*00(639.7)	TRBD1*00(45)	TRBJ1-6*00(214)		530|544|567|0|14||70.0;530|544|567|0|14||70.0	12|21|36|15|24||45.0	27|45|73|24|42||90.0												TGTGCCAGCAGTTTTGGGACAGGGAATTCACCCCTCCACTTT	36								CASSFGTGNSPLHF		:::::::::0:-3:14:15:0:-3:24:24:-7:42:::	TLML_20_	RNA
871	CLONES_TRBTLML_20__FU2_TCR-JV_cDNA_25_ATCATTCC_merged_170000.txt	1587	4	0.000109391	TGTGCCAGCAGTTTCTTAGCGGGAGGCAACGAGCAGTACTTC	EEEEEEEEEEEEEEEEEEEEEEEEEEEEEEEEEEEEEEEEEE	TRBV27*00(341)	TRBD2*00(50)	TRBJ2-7*00(210)		556|570|593|0|14||70.0	21|31|48|16|26||50.0	25|39|67|28|42||70.0												TGTGCCAGCAGTTTCTTAGCGGGAGGCAACGAGCAGTACTTC	36								CASSFLAGGNEQYF		:::::::::0:-3:14:16:-5:-1:26:28:-5:42:::	TLML_20_	RNA
872	CLONES_TRBTLML_20__FU2_TCR-JV_cDNA_25_ATCATTCC_merged_170000.txt	1588	4	0.000109391	TGTGCCAGCAGTTTCGGAAGCGGCCCCTACGAGCAGTACTTC	EEEEEEEEEEEEEEEEEEEEEEEEEEEEEEEEEEEEEEEEEE	TRBV28*00(302.5)	TRBD2*00(25)	TRBJ2-7*00(225)		564|578|601|0|14||70.0	22|27|48|18|23||25.0	22|39|67|25|42||85.0												TGTGCCAGCAGTTTCGGAAGCGGCCCCTACGAGCAGTACTTC	36								CASSFGSGPYEQYF		:::::::::0:-3:14:18:-6:-5:23:25:-2:42:::	TLML_20_	RNA
873	CLONES_TRBTLML_20__FU2_TCR-JV_cDNA_25_ATCATTCC_merged_170000.txt	1589	4	0.000109391	TGTGCCAGCAGTTTATTAGGACGCAACAATGAGCAGTTCTTC	EEEEEEEEEEEEEEEEEEEEEEEEEEEEEEEEEEEEEEEEEE	TRBV27*00(465)		TRBJ2-1*00(225)		556|572|593|0|16||80.0		25|42|70|25|42||85.0												TGTGCCAGCAGTTTATTAGGACGCAACAATGAGCAGTTCTTC	36								CASSLLGRNNEQFF		:::::::::0:-1:16:::::25:-5:42:::	TLML_20_	RNA
874	CLONES_TRBTLML_20__FU2_TCR-JV_cDNA_25_ATCATTCC_merged_170000.txt	1590	4	0.000109391	TGTGCCAGCAGTTTATCCCCCCGGCTAGCTGAGCAGTTCTTC	EEEEEEEEEEEEEEEEEEEEEEEEEEEEEEEEEEEEEEEEEE	TRBV28*00(355)	TRBD2*00(28),TRBD1*00(25)	TRBJ2-1*00(201)		564|580|601|0|16||80.0	0|12|48|16|28|ST3CSC6G|28.0;1|6|36|16|21||25.0	29|42|70|29|42||65.0												TGTGCCAGCAGTTTATCCCCCCGGCTAGCTGAGCAGTTCTTC	36								CASSLSPRLAEQFF		:::::::::0:-1:16:16:16:-20:28:29:-9:42:::	TLML_20_	RNA
875	CLONES_TRBTLML_20__FU2_TCR-JV_cDNA_25_ATCATTCC_merged_170000.txt	1591	4	0.000109391	TGTGCCAGCAGTTTATCAGGGGTCCCGTTGTTAAGGTATTTT	EEEEEEEEEEEEEEEEEEEEEEEEEEEEEEEEEEEEEEEEEE	TRBV6-5*00(479.7)	TRBD1*00(30),TRBD2*00(30)	TRBJ2-3*00(175)		519|532|556|0|13||65.0	7|13|36|21|27||30.0;11|17|48|21|27||30.0	34|41|69|35|42||35.0												TGTGCCAGCAGTTTATCAGGGGTCCCGTTGTTAAGGTATTTT	36								CASSLSGVPLLRYF		:::::::::0:-4:13:21:5:-11:27:35:-14:42:::	TLML_20_	RNA
876	CLONES_TRBTLML_20__FU2_TCR-JV_cDNA_25_ATCATTCC_merged_170000.txt	1592	4	0.000109391	TGTGCCAGCAGTTTACAGGGGGCCGATCAGCCCCAGCATTTT	EEEEEEEEEEEEEEEEEEEEEEEEEEEEEEEEEEEEEEEEEE	TRBV27*00(317.5)	TRBD1*00(40)	TRBJ1-5*00(225)		556|571|593|0|15||75.0	16|24|36|15|23||40.0	25|42|70|25|42||85.0												TGTGCCAGCAGTTTACAGGGGGCCGATCAGCCCCAGCATTTT	36								CASSLQGADQPQHF		:::::::::0:-2:15:15:-4:0:23:25:-5:42:::	TLML_20_	RNA
877	CLONES_TRBTLML_20__FU2_TCR-JV_cDNA_25_ATCATTCC_merged_170000.txt	1593	4	0.000109391	TGTGCCAGCAGTTACCTCCGGATGAACACTGAAGCTTTCTTT	EEEEEEEEEEEEEEEEEEEEEEEEEEEEEEEEEEEEEEEEEE	TRBV6-5*00(755)		TRBJ1-1*00(245)		519|534|556|0|15||75.0		19|40|68|21|42||105.0												TGTGCCAGCAGTTACCTCCGGATGAACACTGAAGCTTTCTTT	36								CASSYLRMNTEAFF		:::::::::0:-2:15:::::21:1:42:::	TLML_20_	RNA
878	CLONES_TRBTLML_20__FU2_TCR-JV_cDNA_25_ATCATTCC_merged_170000.txt	1594	4	0.000109391	TGTGCCAGCAGTCTAGCGGGAGCGTCCTACGAGCAGTACTTC	EEEEEEEEEEEEEEEEEEEEEEEEEEEEEEEEEEEEEEEEEE	TRBV12-3*00(782.5),TRBV12-4*00(782.5)		TRBJ2-7*00(184)		530|548|567|0|18|ST542C|74.0;530|548|567|0|18|ST542C|74.0		16|39|67|18|42|I21G|94.0												TGTGCCAGCAGTCTAGCGGGAGCGTCCTACGAGCAGTACTTC	36								CASSLAGASYEQYF		:::::::::0:1:18:::::18:4:42:::	TLML_20_	RNA
879	CLONES_TRBTLML_20__FU2_TCR-JV_cDNA_25_ATCATTCC_merged_170000.txt	1595	4	0.000109391	TGTGCCAGCAGTCGGACAGGGAGGACAGATACGCAGTATTTT	EEEEEEEEEEEEEEEEEEEEEEEEEEEEEEEEEEEEEEEEEE	TRBV2*00(291.3)	TRBD1*00(40)	TRBJ2-3*00(230)		518|530|555|0|12||60.0	13|21|36|13|21||40.0	23|41|69|24|42||90.0												TGTGCCAGCAGTCGGACAGGGAGGACAGATACGCAGTATTTT	36								CASSRTGRTDTQYF		:::::::::0:-5:12:13:-1:-3:21:24:-3:42:::	TLML_20_	RNA
880	CLONES_TRBTLML_20__FU2_TCR-JV_cDNA_25_ATCATTCC_merged_170000.txt	1596	4	0.000109391	TGTGCCAGCAGTGTGCCGGGACCGACAGATACGCAGTATTTT	EEEEEEEEEEEEEEEEEEEEAEEEEEEEEEEEEEEEEEEEEE	TRBV28*00(267.5)	TRBD1*00(35),TRBD2*00(35)	TRBJ2-3*00(222)		564|576|601|0|12||60.0	10|17|36|15|22||35.0;14|21|48|15|22||35.0	23|41|69|24|42||90.0												TGTGCCAGCAGTGTGCCGGGACCGACAGATACGCAGTATTTT	32								CASSVPGPTDTQYF		:::::::::0:-5:12:15:2:-7:22:24:-3:42:::	TLML_20_	RNA
881	CLONES_TRBTLML_20__FU2_TCR-JV_cDNA_25_ATCATTCC_merged_170000.txt	1597	4	0.000109391	TGTGCCAGCAGTGTAGTAGGGGAGACCTATGGCTACACCTTC	EEEEEEEEEEEEEEEEEEEEEEEEEEEEEEEEEEEEEEEEEE	TRBV6-1*00(225),TRBV6-5*00(220),TRBV6-3*00(204),TRBV6-6*00(204),TRBV6-8*00(204)	TRBD1*00(25),TRBD2*00(25)	TRBJ1-2*00(220)		516|529|553|0|13||65.0;519|531|556|0|12||60.0;516|528|553|0|12||60.0;516|528|553|0|12||60.0;512|524|549|0|12||60.0	17|22|36|17|22||25.0;25|30|48|19|24||25.0	24|40|68|26|42||80.0												TGTGCCAGCAGTGTAGTAGGGGAGACCTATGGCTACACCTTC	36								CASSVVGETYGYTF		:::::::::0:-4:13:17:-5:-2:22:26:-4:42:::	TLML_20_	RNA
882	CLONES_TRBTLML_20__FU2_TCR-JV_cDNA_25_ATCATTCC_merged_170000.txt	1598	4	0.000109391	TGTGCCAGCAGTGCCTGGGGCTCCTACAATGAGCAGTTCTTC	EEEEEEEEEEEEEEEEEEEEEEEEEEEEEEEEEEEEEEEEEE	TRBV12-3*00(276),TRBV12-4*00(276)		TRBJ2-1*00(255)		530|542|567|0|12||60.0;530|542|567|0|12||60.0		19|42|70|19|42||115.0												TGTGCCAGCAGTGCCTGGGGCTCCTACAATGAGCAGTTCTTC	36								CASSAWGSYNEQFF		:::::::::0:-5:12:::::19:1:42:::	TLML_20_	RNA
883	CLONES_TRBTLML_20__FU2_TCR-JV_cDNA_25_ATCATTCC_merged_170000.txt	1599	4	0.000109391	TGTGCCAGCAGTGGGAACAGGGGGTTTCAGCCCCAGCATTTT	EEEEEEEEEEEEEEEEEEEEEEEEEEEEEEEEEEEEEEEEEE	TRBV28*00(238.8)	TRBD1*00(40)	TRBJ1-5*00(216)		564|576|601|0|12||60.0	15|23|36|16|24||40.0	26|42|70|26|42||80.0												TGTGCCAGCAGTGGGAACAGGGGGTTTCAGCCCCAGCATTTT	36								CASSGNRGFQPQHF		:::::::::0:-5:12:16:-3:-1:24:26:-6:42:::	TLML_20_	RNA
884	CLONES_TRBTLML_20__FU2_TCR-JV_cDNA_25_ATCATTCC_merged_170000.txt	1600	4	0.000109391	TGTGCCAGCAGTGACCGACGGTTCCAAGAGACCCAGTACTTC	EEEEEEEEEEEEEEEEEEEEEEEEEEEEEEEEEEEEEEEEEE	TRBV2*00(575)		TRBJ2-5*00(235)		518|532|555|0|14||70.0		17|40|68|19|42|SA20T|99.0												TGTGCCAGCAGTGACCGACGGTTCCAAGAGACCCAGTACTTC	36								CASSDRRFQETQYF		:::::::::0:-3:14:::::19:3:42:::	TLML_20_	RNA
885	CLONES_TRBTLML_20__FU2_TCR-JV_cDNA_25_ATCATTCC_merged_170000.txt	1601	4	0.000109391	TGTGCCAGCAGTGACGGGGTATCCTACAATGAGCAGTTCTTC	EEEEEEEEEEEEEEEEEEEEEEEEEEEEEEEEEEEEEEEEEE	TRBV27*00(725)		TRBJ2-1*00(245)		556|568|593|0|12||60.0		21|42|70|21|42||105.0												TGTGCCAGCAGTGACGGGGTATCCTACAATGAGCAGTTCTTC	36								CASSDGVSYNEQFF		:::::::::0:-5:12:::::21:-1:42:::	TLML_20_	RNA
886	CLONES_TRBTLML_20__FU2_TCR-JV_cDNA_25_ATCATTCC_merged_170000.txt	1602	4	0.000109391	TGTGCCAGCAGTGAAAAGGGGACACGCTACGAGCAGTACTTC	EEEEEEEEEEEEEEEEEEEEEEEEEEEEEEEEEEEEEEEEEE	TRBV2*00(145)	TRBD1*00(30)	TRBJ2-7*00(220)		518|533|555|0|15||75.0	12|18|36|18|24||30.0	23|39|67|26|42||80.0												TGTGCCAGCAGTGAAAAGGGGACACGCTACGAGCAGTACTTC	36								CASSEKGTRYEQYF		:::::::::0:-2:15:18:0:-6:24:26:-3:42:::	TLML_20_	RNA
887	CLONES_TRBTLML_20__FU2_TCR-JV_cDNA_25_ATCATTCC_merged_170000.txt	1603	4	0.000109391	TGTGCCAGCAGTACTCGGACAGGGATCGGGGAGCAGTACTTC	EEEEEEEEEEEEEEEEEEEEEEEEEEEEEEEEEEEEEEEEEE	TRBV12-3*00(702),TRBV12-4*00(702)	TRBD1*00(40)	TRBJ2-7*00(132.5)		530|542|567|0|12||60.0;530|542|567|0|12||60.0	13|21|36|16|24||40.0	27|39|67|30|42||60.0												TGTGCCAGCAGTACTCGGACAGGGATCGGGGAGCAGTACTTC	36								CASSTRTGIGEQYF		:::::::::0:-5:12:16:-1:-3:24:30:-7:42:::	TLML_20_	RNA
888	CLONES_TRBTLML_20__FU2_TCR-JV_cDNA_25_ATCATTCC_merged_170000.txt	1604	4	0.000109391	TGTGCCAGCAGCTTCGAGGGAAGCTCCTACGAGCAGTACTTC	EEEEEEEEEEEEEEEEEEEEEEEEEEEEEEEEEEEEEEEEEE	TRBV7-2*00(300),TRBV7-8*00(268)	TRBD2*00(25)	TRBJ2-7*00(245)		580|594|617|0|14||70.0;567|581|604|0|14||70.0	27|32|48|15|20||25.0	18|39|67|21|42||105.0												TGTGCCAGCAGCTTCGAGGGAAGCTCCTACGAGCAGTACTTC	36								CASSFEGSSYEQYF		:::::::::0:-3:14:15:-11:0:20:21:2:42:::	TLML_20_	RNA
889	CLONES_TRBTLML_20__FU2_TCR-JV_cDNA_25_ATCATTCC_merged_170000.txt	1605	4	0.000109391	TGTGCCAGCAGCTTGCGGTCTATCAATCAGCCCCAGCATTTT	EEEEEEEEEEEEEEEEEEEEEEEEEEEEEEEEEEEEEEEEEE	TRBV5-6*00(467),TRBV5-7*00(451),TRBV5-5*00(419)		TRBJ1-5*00(235)		550|565|586|0|15||75.0;551|566|587|0|15||75.0;549|564|585|0|15||75.0		23|42|70|23|42||95.0												TGTGCCAGCAGCTTGCGGTCTATCAATCAGCCCCAGCATTTT	36								CASSLRSINQPQHF		:::::::::0:-1:15:::::23:-3:42:::	TLML_20_	RNA
890	CLONES_TRBTLML_20__FU2_TCR-JV_cDNA_25_ATCATTCC_merged_170000.txt	1606	4	0.000109391	TGTGCCAGCAGCTTATTAGGGGCCCCCCCTCAGCAGTTCTTC	EEEEEEEEEEEEEEEEEEEEEEEEEEEEEEEEEEEEEEEEEE	TRBV7-9*00(325)	TRBD1*00(44)	TRBJ2-1*00(195)		556|571|593|0|15||75.0	19|31|36|18|30|SG24C|44.0	31|42|70|31|42||55.0												TGTGCCAGCAGCTTATTAGGGGCCCCCCCTCAGCAGTTCTTC	36								CASSLLGAPPQQFF		:::::::::0:-2:15:18:-7:7:30:31:-11:42:::	TLML_20_	RNA
891	CLONES_TRBTLML_20__FU2_TCR-JV_cDNA_25_ATCATTCC_merged_170000.txt	1607	4	0.000109391	TGTGCCAGCAGCTTACCTCTCCCGGGCACTGAAGCTTTCTTT	EEEEEEEEEEEEEEEEEEEEEEEEEEEEEEEEEEEEEEEEEE	TRBV7-8*00(210)	TRBD1*00(39),TRBD2*00(35)	TRBJ1-1*00(220)		567|582|604|0|15||75.0	4|15|36|15|26|SG7C|39.0;12|19|48|19|26||35.0	24|40|68|26|42||80.0												TGTGCCAGCAGCTTACCTCTCCCGGGCACTGAAGCTTTCTTT	36								CASSLPLPGTEAFF		:::::::::0:-2:15:15:8:-9:26:26:-4:42:::	TLML_20_	RNA
892	CLONES_TRBTLML_20__FU2_TCR-JV_cDNA_25_ATCATTCC_merged_170000.txt	1608	4	0.000109391	TGTGCCAGCAGCTTAGATACACTTGATCAGCCCCAGCATTTT	EEEEEEEEEEEEEEEEEEEEEEEEEEEEEEEEEEEEEEEEEE	TRBV7-9*00(583.8)		TRBJ1-5*00(225)		556|572|593|0|16||80.0		25|42|70|25|42||85.0												TGTGCCAGCAGCTTAGATACACTTGATCAGCCCCAGCATTTT	36								CASSLDTLDQPQHF		:::::::::0:-1:16:::::25:-5:42:::	TLML_20_	RNA
893	CLONES_TRBTLML_20__FU2_TCR-JV_cDNA_25_ATCATTCC_merged_170000.txt	1609	4	0.000109391	TGTGCCAGCAGCTTAGAGCACACAAGCGGGGAGCTGTTTTTT	EEEEEEEEEEEEEEEEEEEEEEEEEEEEEEEEEEEEEEEEEE	TRBV2*00(297.5)		TRBJ2-2*00(220)		518|529|555|0|11||55.0		27|43|71|26|42||80.0												TGTGCCAGCAGCTTAGAGCACACAAGCGGGGAGCTGTTTTTT	36								CASSLEHTSGELFF		:::::::::0:-6:11:::::26:-7:42:::	TLML_20_	RNA
894	CLONES_TRBTLML_20__FU2_TCR-JV_cDNA_25_ATCATTCC_merged_170000.txt	1610	4	0.000109391	TGTGCCAGCAGCTCACGGGGGGGTCGGGAGACCCAGTACTTC	EEEEEEEEEEEEEEEEEEEEEEEEEEEEEEEEEEEEEEEEEE	TRBV5-8*00(742.3)	TRBD1*00(25)	TRBJ2-5*00(215)		551|564|587|0|13||65.0	18|23|36|16|21||25.0	25|40|68|27|42||75.0												TGTGCCAGCAGCTCACGGGGGGGTCGGGAGACCCAGTACTTC	36								CASSSRGGRETQYF		:::::::::0:-3:13:16:-6:-1:21:27:-5:42:::	TLML_20_	RNA
895	CLONES_TRBTLML_20__FU2_TCR-JV_cDNA_25_ATCATTCC_merged_170000.txt	1611	4	0.000109391	TGTGCCAGCAGCTGGGGACGGGAGAACACTGAAGCTTTCTTT	EEEEEEEEEEEEEEEEEEEEEEEEEEEEEEEEEEEEEEEEEE	TRBV5-6*00(784)	TRBD1*00(25),TRBD2*00(25)	TRBJ1-1*00(83.5)		550|563|586|0|13||65.0	11|16|36|18|23||25.0;15|20|48|18|23||25.0	21|40|68|23|42||95.0												TGTGCCAGCAGCTGGGGACGGGAGAACACTGAAGCTTTCTTT	36								CASSWGRENTEAFF		:::::::::0:-3:13:18:1:-8:23:23:-1:42:::	TLML_20_	RNA
896	CLONES_TRBTLML_20__FU2_TCR-JV_cDNA_25_ATCATTCC_merged_170000.txt	1612	4	0.000109391	TGTGCCAGCAGCCTTAGCGGGAGCGAAGAGACCCAGTACTTC	EEEEEEEEEEEEEEEEEEEEEEEEEEEEEEEEEEEEEEEEEE	TRBV6-2*00(408),TRBV6-3*00(408)	TRBD2*00(45)	TRBJ2-5*00(225)		516|527|553|0|11||55.0;516|527|553|0|11||55.0	21|30|48|14|23||45.0	23|40|68|25|42||85.0												TGTGCCAGCAGCCTTAGCGGGAGCGAAGAGACCCAGTACTTC	36								CASSLSGSEETQYF		:::::::::0:-6:11:14:-5:-2:23:25:-3:42:::	TLML_20_	RNA
897	CLONES_TRBTLML_20__FU2_TCR-JV_cDNA_25_ATCATTCC_merged_170000.txt	1613	4	0.000109391	TGTGCCAGCAGCCTTAAGGACAGGGTGGCCGAGCAGTACTTC	EEEEEEEEEEEEEEEEEEEEEEEEEEEEEEEEEEEEEEEEEE	TRBV7-9*00(265.3)	TRBD1*00(40)	TRBJ2-7*00(182.5)		556|568|593|0|12||60.0	13|21|36|17|25||40.0	26|39|67|29|42||65.0												TGTGCCAGCAGCCTTAAGGACAGGGTGGCCGAGCAGTACTTC	36								CASSLKDRVAEQYF		:::::::::0:-5:12:17:-1:-3:25:29:-6:42:::	TLML_20_	RNA
898	CLONES_TRBTLML_20__FU2_TCR-JV_cDNA_25_ATCATTCC_merged_170000.txt	1614	4	0.000109391	TGTGCCAGCAGCCCCCCTAGCGGGAGTTATGAGCAGTTCTTC	EEEEEEEEEEEEEEEEEEEEEEEEEEEEEEEEEEEEEEEEEE	TRBV3-1*00(380),TRBV3-2*00(364)	TRBD2*00(50)	TRBJ2-1*00(210)		543|556|580|0|13||65.0;543|556|580|0|13||65.0	20|30|48|16|26||50.0	28|42|70|28|42||70.0												TGTGCCAGCAGCCCCCCTAGCGGGAGTTATGAGCAGTTCTTC	36								CASSPPSGSYEQFF		:::::::::0:-4:13:16:-4:-2:26:28:-8:42:::	TLML_20_	RNA
899	CLONES_TRBTLML_20__FU2_TCR-JV_cDNA_25_ATCATTCC_merged_170000.txt	1615	4	0.000109391	TGTGCCAGCAGCCCGGGACTTACCACCTACGAGCAGTACTTC	EEEEEEEEEEEEEEEEEEEEEEEEEEEEEEEEEEEEEEEEEE	TRBV7-2*00(530)	TRBD2*00(40),TRBD1*00(35)	TRBJ2-7*00(225)		580|592|617|0|12||60.0	14|22|48|12|20||40.0;10|17|36|12|19||35.0	22|39|67|25|42||85.0												TGTGCCAGCAGCCCGGGACTTACCACCTACGAGCAGTACTTC	36								CASSPGLTTYEQYF		:::::::::0:-5:12:12:2:-10:20:25:-2:42:::	TLML_20_	RNA
900	CLONES_TRBTLML_20__FU2_TCR-JV_cDNA_25_ATCATTCC_merged_170000.txt	1616	4	0.000109391	TGTGCCAGCAGCCATGGACAAACGACCAATGAGCAGTTCTTC	EEEEEEEEEEEEEEEEEEEEEEEEEEEEEEEEEEEEEEEEEE	TRBV4-2*00(376.3),TRBV4-3*00(360.3)	TRBD1*00(25)	TRBJ2-1*00(220)		537|551|574|0|14||70.0;537|551|574|0|14|SC539T|54.0	13|18|36|15|20||25.0	26|42|70|26|42||80.0												TGTGCCAGCAGCCATGGACAAACGACCAATGAGCAGTTCTTC	36								CASSHGQTTNEQFF		:::::::::0:-3:14:15:-1:-6:20:26:-6:42:::	TLML_20_	RNA
901	CLONES_TRBTLML_20__FU2_TCR-JV_cDNA_25_ATCATTCC_merged_170000.txt	1617	4	0.000109391	TGTGCCAGCAGCCAAGTAATACGGTCCGGGGAGCTGTTTTTT	EEEEEEEEEEEEEEEEEEEEEEEEEEEEEEEEEEEEEEEEEE	TRBV3-1*00(225),TRBV3-2*00(225)		TRBJ2-2*00(225)		543|559|580|0|16||80.0;543|559|580|0|16||80.0		26|43|71|25|42||85.0												TGTGCCAGCAGCCAAGTAATACGGTCCGGGGAGCTGTTTTTT	36								CASSQVIRSGELFF		:::::::::0:-1:16:::::25:-6:42:::	TLML_20_	RNA
902	CLONES_TRBTLML_20__FU2_TCR-JV_cDNA_25_ATCATTCC_merged_170000.txt	1618	4	0.000109391	TGTGCCAGCAGCCAAGAAGGGGCTAGGTATGGCTACACCTTC	EEEEEEEEEEEEEEEEEEEEEEEEEEEEEEEEEEEEEEEEEE	TRBV3-1*00(335),TRBV3-2*00(335)	TRBD1*00(25),TRBD2*00(25)	TRBJ1-2*00(215)		543|560|580|0|17||85.0;543|560|580|0|17||85.0	17|22|36|17|22||25.0;7|12|48|21|26||25.0	25|40|68|27|42||75.0												TGTGCCAGCAGCCAAGAAGGGGCTAGGTATGGCTACACCTTC	36								CASSQEGARYGYTF		:::::::::0:0:17:17:-5:-2:22:27:-5:42:::	TLML_20_	RNA
903	CLONES_TRBTLML_20__FU2_TCR-JV_cDNA_25_ATCATTCC_merged_170000.txt	1619	4	0.000109391	TGTGCCAGCAGCGTAAATCCGGGGACAGATACGCAGTATTTT	EEEEEEEEEEEEEEEEEEEEEEEEEEEEEEEEEEEEEEEEEE	TRBV9*00(231.7)	TRBD1*00(25),TRBD2*00(25)	TRBJ2-3*00(230)		559|574|595|0|15||75.0	10|15|36|18|23||25.0;14|19|48|18|23||25.0	23|41|69|24|42||90.0												TGTGCCAGCAGCGTAAATCCGGGGACAGATACGCAGTATTTT	36								CASSVNPGTDTQYF		:::::::::0:-1:15:18:2:-9:23:24:-3:42:::	TLML_20_	RNA
904	CLONES_TRBTLML_20__FU2_TCR-JV_cDNA_25_ATCATTCC_merged_170000.txt	1620	4	0.000109391	TGTGCCAGCAGCGGATACAGGGACGGAGAGACCCAGTACTTC	EEEEEEEEEEEEEEEEEEEEEEEEEEEEEEEEEEEEEEEEEE	TRBV7-8*00(430)	TRBD1*00(30)	TRBJ2-5*00(220)		567|579|604|0|12||60.0	15|21|36|16|22||30.0	24|40|68|26|42||80.0												TGTGCCAGCAGCGGATACAGGGACGGAGAGACCCAGTACTTC	36								CASSGYRDGETQYF		:::::::::0:-5:12:16:-3:-3:22:26:-4:42:::	TLML_20_	RNA
905	CLONES_TRBTLML_20__FU2_TCR-JV_cDNA_25_ATCATTCC_merged_170000.txt	1621	4	0.000109391	TGTGCCAGCAGGTGGAACTGGAGGAGCACTGAAGCTTTCTTT	EEEEEEEEEEEEEEEEEEEEEEEEEEEEEEEEEEEEEEEEEE	TRBV28*00(380)	TRBD2*00(25)	TRBJ1-1*00(216)		564|575|601|0|11||55.0	26|31|48|19|24||25.0	24|40|68|26|42||80.0												TGTGCCAGCAGGTGGAACTGGAGGAGCACTGAAGCTTTCTTT	36								CASRWNWRSTEAFF		:::::::::0:-6:11:19:-10:-1:24:26:-4:42:::	TLML_20_	RNA
906	CLONES_TRBTLML_20__FU2_TCR-JV_cDNA_25_ATCATTCC_merged_170000.txt	1622	4	0.000109391	TGTGCCAGCAGACCGGGACTAGCCAAAAACATTCAGTACTTC	EEEEEEEEEEEEEEEEEEEEEEEEEEEEEEEEEEEEEEEEEE	TRBV2*00(678.8)	TRBD1*00(30),TRBD2*00(30)	TRBJ2-4*00(260)		518|529|555|0|11||55.0	10|16|36|12|18||30.0;14|20|48|12|18||30.0	18|42|70|18|42||120.0												TGTGCCAGCAGACCGGGACTAGCCAAAAACATTCAGTACTTC	36								CASRPGLAKNIQYF		:::::::::0:-6:11:12:2:-8:18:18:2:42:::	TLML_20_	RNA
907	CLONES_TRBTLML_20__FU2_TCR-JV_cDNA_25_ATCATTCC_merged_170000.txt	1623	4	0.000109391	TGTGCCAGCAAGGTGGGGCAGGGACTCTACGAGCAGTACTTC	EEEEEEEEEEEEEEEEEEEEEEEEEEEEEEEEEEEEEEEEEE	TRBV6-1*00(97.5),TRBV6-5*00(96.8)	TRBD2*00(30),TRBD1*00(29)	TRBJ2-7*00(220)		516|526|553|0|10||50.0;519|529|556|0|10||50.0	16|22|48|20|26||30.0;12|21|36|14|23|SA15G|29.0	23|39|67|26|42||80.0												TGTGCCAGCAAGGTGGGGCAGGGACTCTACGAGCAGTACTTC	36								CASKVGQGLYEQYF		:::::::::0:-7:10:20:0:-10:26:26:-3:42:::	TLML_20_	RNA
908	CLONES_TRBTLML_20__FU2_TCR-JV_cDNA_25_ATCATTCC_merged_170000.txt	1638	4	0.000109391	TGCGCCAGCCGCTGGACTCGCGGCTACAATGAGCAGTTCTTC	EEEEEEEEEEEEEEEEEEEEEEEEEEEEEEEEEEEEEEEEEE	TRBV5-1*00(765)	TRBD2*00(34)	TRBJ2-1*00(235)		554|567|590|0|13|SA563C|49.0	17|27|48|13|23|SA22C|34.0	23|42|70|23|42||95.0												TGCGCCAGCCGCTGGACTCGCGGCTACAATGAGCAGTTCTTC	36								CASRWTRGYNEQFF		:::::::::0:-3:13:13:-1:-5:23:23:-3:42:::	TLML_20_	RNA
909	CLONES_TRBTLML_20__FU2_TCR-JV_cDNA_25_ATCATTCC_merged_170000.txt	1639	4	0.000109391	TGCGCCAGCAGTGTCGGGGGTCCTCACTACGAGCAGTACTTC	EEEEEEEEEEEEEEEEEEEEEEEEEEEEEEEEEEEEEEEEEE	TRBV5-1*00(411.3)	TRBD1*00(25)	TRBJ2-7*00(220)		554|565|590|0|11||55.0	18|23|36|15|20||25.0	23|39|67|26|42||80.0												TGCGCCAGCAGTGTCGGGGGTCCTCACTACGAGCAGTACTTC	36								CASSVGGPHYEQYF		:::::::::0:-5:11:15:-6:-1:20:26:-3:42:::	TLML_20_	RNA
910	CLONES_TRBTLML_20__FU2_TCR-JV_cDNA_25_ATCATTCC_merged_170000.txt	1640	4	0.000109391	TGCGCCAGCAGCTTGGCTAGCGGAACAGATACGCAGTATTTT	EEEEEEEEEEEEEEEEEEEEEEEEEEEEEEEEEEEEEEEEEE	TRBV5-1*00(260)	TRBD2*00(30)	TRBJ2-3*00(230)		554|571|590|0|17||85.0	21|27|48|17|23||30.0	23|41|69|24|42||90.0												TGCGCCAGCAGCTTGGCTAGCGGAACAGATACGCAGTATTTT	36								CASSLASGTDTQYF		:::::::::0:1:17:17:-5:-5:23:24:-3:42:::	TLML_20_	RNA
911	CLONES_TRBTLML_20__FU2_TCR-JV_cDNA_25_ATCATTCC_merged_170000.txt	1641	4	0.000109391	TGCGCCAGCAGCTCGGACCCAGACCAAGAGACCCAGTACTTC	EEEEEEEEEEEEEEEEEEEEEEEEEEEEEEEEEEEEEEEEEE	TRBV5-1*00(705)		TRBJ2-5*00(240)		554|567|590|0|13||65.0		20|40|68|22|42||100.0												TGCGCCAGCAGCTCGGACCCAGACCAAGAGACCCAGTACTTC	36								CASSSDPDQETQYF		:::::::::0:-3:13:::::22:0:42:::	TLML_20_	RNA
912	CLONES_TRBTLML_20__FU2_TCR-JV_cDNA_25_ATCATTCC_merged_170000.txt	1642	4	0.000109391	TGCGCCAGCAGCCCGGGACTAGCGGGAAGCGAGCAGTACTTC	EEEEEEEEEEEEEEEEEEEEEEEEEEEEEEEEEEEEEEEEEE	TRBV4-3*00(328.8),TRBV4-2*00(312.8)	TRBD2*00(70)	TRBJ2-7*00(201)		537|550|574|0|13||65.0;537|550|574|0|13|ST539C|49.0	15|29|48|13|27||70.0	26|39|67|29|42||65.0												TGCGCCAGCAGCCCGGGACTAGCGGGAAGCGAGCAGTACTTC	36								CASSPGLAGSEQYF		:::::::::0:-4:13:13:1:-3:27:29:-6:42:::	TLML_20_	RNA
913	CLONES_TRBTLML_20__FU2_TCR-JV_cDNA_25_ATCATTCC_merged_170000.txt	1643	4	0.000109391	TGCGCCAGCAGCCCAGAGAGGGGACCCTACGAGCAGTACTTC	EEEEEEEEEEEEEEEEEEEEEEEEEEEEEEEEEEEEEEEEEE	TRBV4-1*00(516.5)	TRBD1*00(25),TRBD2*00(25)	TRBJ2-7*00(225)		537|554|574|0|17|SA550C|69.0	12|17|36|20|25||25.0;16|21|48|20|25||25.0	22|39|67|25|42||85.0												TGCGCCAGCAGCCCAGAGAGGGGACCCTACGAGCAGTACTTC	36								CASSPERGPYEQYF		:::::::::0:0:17:20:0:-7:25:25:-2:42:::	TLML_20_	RNA
914	CLONES_TRBTLML_20__FU2_TCR-JV_cDNA_25_ATCATTCC_merged_170000.txt	1644	4	0.000109391	TGCGCCAGCAGCCAGATAGGCCAGAACTACGAGCAGTACTTC	EEEEEEEEEEEEEEEEEEEEEEEEEEEEEEEEEEEEEEEEEE	TRBV4-1*00(227.8)		TRBJ2-7*00(220)		537|551|574|0|14||70.0		23|39|67|26|42||80.0												TGCGCCAGCAGCCAGATAGGCCAGAACTACGAGCAGTACTTC	36								CASSQIGQNYEQYF		:::::::::0:-3:14:::::26:-3:42:::	TLML_20_	RNA
915	CLONES_TRBTLML_20__FU2_TCR-JV_cDNA_25_ATCATTCC_merged_170000.txt	1645	4	0.000109391	TGCGCCAGCAGCCAACGCGGGCCAAATCAGCCCCAGCATTTT	EEEEEEEEEEEEEEEEEEEEEEEEEEEEEEEEEEEEEEEEEE	TRBV4-1*00(420)	TRBD2*00(25)	TRBJ1-5*00(230)		537|552|574|0|15||75.0	23|28|48|16|21||25.0	24|42|70|24|42||90.0												TGCGCCAGCAGCCAACGCGGGCCAAATCAGCCCCAGCATTTT	36								CASSQRGPNQPQHF		:::::::::0:-2:15:16:-7:-4:21:24:-4:42:::	TLML_20_	RNA
916	CLONES_TRBTLML_20__FU2_TCR-JV_cDNA_25_ATCATTCC_merged_170000.txt	1646	4	0.000109391	TGCGCCAGCAGCCAAGCGGGACAGGCCGGGAAGCAGTACTTC	EEEEEEEEEEEEEEEEEEEEEEEEEEEEEEEEEEEEEEEEEE	TRBV4-1*00(450)	TRBD1*00(45)	TRBJ2-7*00(195)		537|553|574|0|16||80.0	11|20|36|16|25||45.0	28|39|67|31|42||55.0												TGCGCCAGCAGCCAAGCGGGACAGGCCGGGAAGCAGTACTTC	36								CASSQAGQAGKQYF		:::::::::0:-1:16:16:1:-4:25:31:-8:42:::	TLML_20_	RNA
917	CLONES_TRBTLML_20__FU2_TCR-JV_cDNA_25_ATCATTCC_merged_170000.txt	1647	4	0.000109391	TGCGCCAGCAGCCAAGATGGGGGGCAAAACATTCAGTACTTC	EEEEEEEEEEEEEEEEEEEEEEEEEEEEEEEEEEEEEEEEEE	TRBV4-1*00(490)	TRBD1*00(30)	TRBJ2-4*00(225)		537|555|574|0|18||90.0	18|24|36|19|25||30.0	25|42|70|25|42||85.0												TGCGCCAGCAGCCAAGATGGGGGGCAAAACATTCAGTACTTC	36								CASSQDGGQNIQYF		:::::::::0:1:18:19:-6:0:25:25:-5:42:::	TLML_20_	RNA
918	CLONES_TRBTLML_20__FU2_TCR-JV_cDNA_25_ATCATTCC_merged_170000.txt	1648	4	0.000109391	TGCGCCAGCAGCGGGCTAGCGGGAGCTAAGGAGCAGTTCTTC	EEEEEEEEEEEEEEEEEEEEEEEEEEEEEEEEEEEEEEEEEE	TRBV4-1*00(841.3)	TRBD2*00(50)	TRBJ2-1*00(200)		537|549|574|0|12||60.0	20|30|48|15|25||50.0	30|42|70|30|42||60.0												TGCGCCAGCAGCGGGCTAGCGGGAGCTAAGGAGCAGTTCTTC	36								CASSGLAGAKEQFF		:::::::::0:-5:12:15:-4:-2:25:30:-10:42:::	TLML_20_	RNA
919	CLONES_TRBTLML_20__FU2_TCR-JV_cDNA_25_ATCATTCC_merged_170000.txt	1649	4	0.000109391	TGCGCCAGCAGCATACTAGCGGGAGTGGATACGCAGTATTTT	EEEEEEEEEEEEEEEEEEEEEEEEEEEEEEEEEEEEEEEEEE	TRBV5-1*00(725)	TRBD2*00(55)	TRBJ2-3*00(215)		554|566|590|0|12||60.0	19|30|48|14|25||55.0	26|41|69|27|42||75.0												TGCGCCAGCAGCATACTAGCGGGAGTGGATACGCAGTATTTT	36								CASSILAGVDTQYF		:::::::::0:-4:12:14:-3:-2:25:27:-6:42:::	TLML_20_	RNA
920	CLONES_TRBTLML_20__FU2_TCR-JV_cDNA_25_ATCATTCC_merged_170000.txt	1650	4	0.000109391	TGCGCCAACCCCGCCGGGACCCCGGAGAATGAGCAGTTCTTC	EEEEEEEEEEEEEEEEEEEEEEEEEEEEEEEEEEEEEEEEEE	TRBV4-3*00(575),TRBV4-2*00(527)	TRBD1*00(35),TRBD2*00(35)	TRBJ2-1*00(215)		537|544|574|0|7||35.0;537|544|574|0|7|ST539C|19.0	10|17|36|13|20||35.0;14|21|48|13|20||35.0	27|42|70|27|42||75.0												TGCGCCAACCCCGCCGGGACCCCGGAGAATGAGCAGTTCTTC	36								CANPAGTPENEQFF		:::::::::0:-10:7:13:2:-7:20:27:-7:42:::	TLML_20_	RNA
921	CLONES_TRBTLML_20__FU2_TCR-JV_cDNA_25_ATCATTCC_merged_170000.txt	1652	4	0.000109391	TGCAGTGCTACCCACTTGGCGCCGTCAGATACGCAGTATTTT	EEEEEEEEEEEEEEEEEEEEEEEEEEEEEEEEEEEEEEEEEE	TRBV20-1*00(380)	TRBD1*00(30)	TRBJ2-3*00(225)		759|769|793|0|10||50.0	21|27|36|17|23||30.0	24|41|69|25|42||85.0												TGCAGTGCTACCCACTTGGCGCCGTCAGATACGCAGTATTTT	36								CSATHLAPSDTQYF		:::::::::0:-4:10:17:-9:3:23:25:-4:42:::	TLML_20_	RNA
922	CLONES_TRBTLML_20__FU2_TCR-JV_cDNA_25_ATCATTCC_merged_170000.txt	1653	4	0.000109391	TGCAGTGCTAGATCAGAGAGCTCTGGAAACACCATATATTTT	EEEEEEEEEEEEEEEEEEEEEEEEEEEEEEEEEEEEEEEEEE	TRBV20-1*00(746)		TRBJ1-3*00(256)		759|771|793|0|12||60.0		16|42|70|16|42||130.0												TGCAGTGCTAGATCAGAGAGCTCTGGAAACACCATATATTTT	36								CSARSESSGNTIYF		:::::::::0:-2:12:::::16:4:42:::	TLML_20_	RNA
923	CLONES_TRBTLML_20__FU2_TCR-JV_cDNA_25_ATCATTCC_merged_170000.txt	1654	4	0.000109391	TGCAGTGCTAGAGACCGGATGAACACCGGGGAGCTGTTTTTT	EEEEEEEEEEEEEEEEEEEEEEEEEEEEEEEEEEEEEEEEEE	TRBV20-1*00(305)		TRBJ2-2*00(250)		759|773|793|0|14||70.0		21|43|71|20|42||110.0												TGCAGTGCTAGAGACCGGATGAACACCGGGGAGCTGTTTTTT	36								CSARDRMNTGELFF		:::::::::0:0:14:::::20:-1:42:::	TLML_20_	RNA
924	CLONES_TRBTLML_20__FU2_TCR-JV_cDNA_25_ATCATTCC_merged_170000.txt	1655	4	0.000109391	TGCAGCGTTGACGGCGGGAGGATAGAAGAGACCCAGTACTTC	EEEEEEEEEEAEEEEEEEEEEEEEEEEEEEEEEEEEEEEEEE	TRBV29-1*00(644)	TRBD2*00(40)	TRBJ2-5*00(221)		700|711|734|0|11||55.0	23|31|48|13|21||40.0	23|40|68|25|42||85.0												TGCAGCGTTGACGGCGGGAGGATAGAAGAGACCCAGTACTTC	32								CSVDGGRIEETQYF		:::::::::0:-3:11:13:-7:-1:21:25:-3:42:::	TLML_20_	RNA
925	CLONES_TRBTLML_20__FU2_TCR-JV_cDNA_25_ATCATTCC_merged_170000.txt	1656	4	0.000109391	TGCAGCGTTAAACCTCCGGGACAGGGTTACGAGCAGTACTTC	EEEEEEEEEEEEEEEEEEEEEEEEEEEEEEEEEEEEEEEEEE	TRBV29-1*00(480)	TRBD1*00(55)	TRBJ2-7*00(215)		700|709|734|0|9||45.0	10|21|36|15|26||55.0	24|39|67|27|42||75.0												TGCAGCGTTAAACCTCCGGGACAGGGTTACGAGCAGTACTTC	36								CSVKPPGQGYEQYF		:::::::::0:-5:9:15:2:-3:26:27:-4:42:::	TLML_20_	RNA
926	CLONES_TRBTLML_20__FU2_TCR-JV_cDNA_25_ATCATTCC_merged_170000.txt	1657	4	0.000109391	TGCAGCGTCGTTGGACTAGCGGGAGTAGATACGCAGTATTTT	EEEEEEEEEEEEEEEEEEEEEEEEEEEEEEEEEEEEEEEEEE	TRBV29-1*00(650.8)	TRBD2*00(65)	TRBJ2-3*00(220)		700|708|734|0|8||40.0	17|30|48|12|25||65.0	25|41|69|26|42||80.0												TGCAGCGTCGTTGGACTAGCGGGAGTAGATACGCAGTATTTT	36								CSVVGLAGVDTQYF		:::::::::0:-6:8:12:-1:-2:25:26:-5:42:::	TLML_20_	RNA
927	CLONES_TRBTLML_20__FU2_TCR-JV_cDNA_25_ATCATTCC_merged_170000.txt	1658	4	0.000109391	TGCAGCGCTCAGACAGGTATTTCCTACAATGAGCAGTTCTTT	EEEEEEEEEEEEEEEEEEEEEEEEEEEEEEEEEEEEEEEEEE	TRBV29-1*00(302.5)	TRBD1*00(30)	TRBJ2-1*00(229)		700|707|734|0|7||35.0	14|20|36|11|17||30.0	21|42|70|21|42|SC41T|89.0												TGCAGCGCTCAGACAGGTATTTCCTACAATGAGCAGTTCTTT	36								CSAQTGISYNEQFF		:::::::::0:-7:7:11:-2:-4:17:21:-1:42:::	TLML_20_	RNA
928	CLONES_TRBTLML_20__FU2_TCR-JV_cDNA_25_ATCATTCC_merged_170000.txt	1659	4	0.000109391	TGCAGCGCTAGAGGTAGCGGGAGTTCCGGGGAGCTGTTTTTT	EEEEEEEEEEEEEEEEEEEEEEEEEEEEEEEEEEEEEEEEEE	TRBV29-1*00(150)	TRBD2*00(45)	TRBJ2-2*00(225)		700|707|734|0|7||35.0	21|30|48|14|23||45.0	26|43|71|25|42||85.0												TGCAGCGCTAGAGGTAGCGGGAGTTCCGGGGAGCTGTTTTTT	36								CSARGSGSSGELFF		:::::::::0:-7:7:14:-5:-2:23:25:-6:42:::	TLML_20_	RNA
929	CLONES_TRBTLML_20__FU2_TCR-JV_cDNA_25_ATCATTCC_merged_170000.txt	1696	4	0.000109391	TGTGCCTGGAGTTGGGACAGGAAAGAGACCCAGTACTTC	EEEEEEEEEEEEEEEEEEEEEEEEEEEEEEEEEEEEEEE	TRBV30*00(747.5)	TRBD1*00(40)	TRBJ2-5*00(225)		787|799|821|0|12||60.0	12|20|36|13|21||40.0	23|40|68|22|39||85.0												TGTGCCTGGAGTTGGGACAGGAAAGAGACCCAGTACTTC	36								CAWSWDRKETQYF		:::::::::0:-2:12:13:0:-4:21:22:-3:39:::	TLML_20_	RNA
930	CLONES_TRBTLML_20__FU2_TCR-JV_cDNA_25_ATCATTCC_merged_170000.txt	1697	4	0.000109391	TGTGCCTGGAGAAGGGGCCCGAACACTGAAGCTTTCTTT	EEEEEEEEEEEEEEEEEEEEEEEEEEEEEEEEEEEEEEE	TRBV30*00(286.8)	TRBD2*00(30)	TRBJ1-1*00(211.3)		787|798|821|0|11||55.0	29|35|48|14|20||30.0	21|40|68|20|39||95.0												TGTGCCTGGAGAAGGGGCCCGAACACTGAAGCTTTCTTT	36								CAWRRGPNTEAFF		:::::::::0:-3:11:14:-13:3:20:20:-1:39:::	TLML_20_	RNA
931	CLONES_TRBTLML_20__FU2_TCR-JV_cDNA_25_ATCATTCC_merged_170000.txt	1708	4	0.000109391	TGTGCCATCACAGGACAGGAGAATTCACCCCTCCACTTT	EEEEEEEEEEEEEEEEEEEEEEEEEEEEEEEEEEEEEEE	TRBV10-3*00(542.5)	TRBD1*00(35)	TRBJ1-6*00(214)		533|543|570|0|10||50.0	13|20|36|12|19||35.0	27|45|73|21|39||90.0												TGTGCCATCACAGGACAGGAGAATTCACCCCTCCACTTT	36								CAITGQENSPLHF		:::::::::0:-7:10:12:-1:-4:19:21:-7:39:::	TLML_20_	RNA
932	CLONES_TRBTLML_20__FU2_TCR-JV_cDNA_25_ATCATTCC_merged_170000.txt	1709	4	0.000109391	TGTGCCATCAGTAGCGGGACAGGCTACGAGCAGTACTTC	EEEEEEEEEEEEEEEEEEEEEEEEEEEEEEEEEEEEEEE	TRBV10-3*00(265)	TRBD1*00(45)	TRBJ2-7*00(220)		533|545|570|0|12||60.0	11|20|36|14|23||45.0	23|39|67|23|39||80.0												TGTGCCATCAGTAGCGGGACAGGCTACGAGCAGTACTTC	36								CAISSGTGYEQYF		:::::::::0:-5:12:14:1:-4:23:23:-3:39:::	TLML_20_	RNA
933	CLONES_TRBTLML_20__FU2_TCR-JV_cDNA_25_ATCATTCC_merged_170000.txt	1712	4	0.000109391	TGTGCCACCCGACTAGCGGGTTACAATGAGCAGTTCTTC	EEEEEEEEEEEEEEEEEEEEEEEEEEEEEEEEEEEEEEE	TRBV28*00(640)	TRBD2*00(50)	TRBJ2-1*00(160)		564|571|601|0|7||35.0	18|28|48|10|20||50.0	24|42|70|21|39||90.0												TGTGCCACCCGACTAGCGGGTTACAATGAGCAGTTCTTC	36								CATRLAGYNEQFF		:::::::::0:-10:7:10:-2:-4:20:21:-4:39:::	TLML_20_	RNA
934	CLONES_TRBTLML_20__FU2_TCR-JV_cDNA_25_ATCATTCC_merged_170000.txt	1713	4	0.000109391	TGTGCCACCAGTGATTCGGGACAGTTAAGCTACACCTTC	EEEEEEEEEEEEEEEEEEEEEEEEEEEEEEEEEEEEEEE	TRBV24-1*00(1013.8)	TRBD1*00(40)	TRBJ1-2*00(120)		559|575|597|0|16||80.0	11|19|36|16|24||40.0	29|40|68|28|39||55.0												TGTGCCACCAGTGATTCGGGACAGTTAAGCTACACCTTC	36								CATSDSGQLSYTF		:::::::::0:-2:16:16:1:-5:24:28:-9:39:::	TLML_20_	RNA
935	CLONES_TRBTLML_20__FU2_TCR-JV_cDNA_25_ATCATTCC_merged_170000.txt	1714	4	0.000109391	TGTGCCACCAGCAGGTGGGGGGGAGAGACCCAGTACTTC	EEEEEEEEEEEEEEEEEEEEEEEEEEEEEEEEEEEEEEE	TRBV15*00(629)	TRBD1*00(25)	TRBJ2-5*00(220)		552|566|589|0|14||70.0	18|23|36|16|21||25.0	24|40|68|23|39||80.0												TGTGCCACCAGCAGGTGGGGGGGAGAGACCCAGTACTTC	36								CATSRWGGETQYF		:::::::::0:-3:14:16:-6:-1:21:23:-4:39:::	TLML_20_	RNA
936	CLONES_TRBTLML_20__FU2_TCR-JV_cDNA_25_ATCATTCC_merged_170000.txt	1715	4	0.000109391	TGTGCCAGTAGTATCGCCGCGGGAGATACGCAGTATTTT	EEEEEEEEEEEEEEEEEEEEEEEEEEEEEEEEEEEEEEE	TRBV19*00(305)	TRBD2*00(25)	TRBJ2-3*00(220)		559|573|596|0|14||70.0	23|28|48|18|23||25.0	25|41|69|23|39||80.0												TGTGCCAGTAGTATCGCCGCGGGAGATACGCAGTATTTT	36								CASSIAAGDTQYF		:::::::::0:-3:14:18:-7:-4:23:23:-5:39:::	TLML_20_	RNA
937	CLONES_TRBTLML_20__FU2_TCR-JV_cDNA_25_ATCATTCC_merged_170000.txt	1716	4	0.000109391	TGTGCCAGTAAGGACAGGGTGAACACTGAAGCTTTCTTT	EEEEEEEEEEEEEEEEEEEEEEEEEEEEEEEEEEEEEEE	TRBV19*00(568.3)	TRBD1*00(40)	TRBJ1-1*00(160)		559|569|596|0|10||50.0	13|21|36|11|19||40.0	20|40|68|19|39||100.0												TGTGCCAGTAAGGACAGGGTGAACACTGAAGCTTTCTTT	36								CASKDRVNTEAFF		:::::::::0:-7:10:11:-1:-3:19:19:0:39:::	TLML_20_	RNA
938	CLONES_TRBTLML_20__FU2_TCR-JV_cDNA_25_ATCATTCC_merged_170000.txt	1717	4	0.000109391	TGTGCCAGCTCACAGGGGCTTATTCAGCCCCAGCATTTT	EEEEEEEEEEEEEEEEEEEEEEEEEEEEEEEEEEEEEEE	TRBV18*00(362.5)	TRBD1*00(25)	TRBJ1-5*00(220)		702|715|739|0|13||65.0	17|22|36|13|18||25.0	26|42|70|23|39||80.0												TGTGCCAGCTCACAGGGGCTTATTCAGCCCCAGCATTTT	36								CASSQGLIQPQHF		:::::::::0:-4:13:13:-5:-2:18:23:-6:39:::	TLML_20_	RNA
939	CLONES_TRBTLML_20__FU2_TCR-JV_cDNA_25_ATCATTCC_merged_170000.txt	1718	4	0.000109391	TGTGCCAGCCTTCGGGACAGGGACACTGAAGCTTTCTTT	EEEEEEEEEEEEEEEEEEEEEEEEEEEEEEEEEEEEEEE	TRBV7-9*00(477.5)	TRBD1*00(50)	TRBJ1-1*00(162.5)		556|565|593|0|9||45.0	11|21|36|12|22||50.0	23|40|68|22|39||85.0												TGTGCCAGCCTTCGGGACAGGGACACTGAAGCTTTCTTT	36								CASLRDRDTEAFF		:::::::::0:-8:9:12:1:-3:22:22:-3:39:::	TLML_20_	RNA
940	CLONES_TRBTLML_20__FU2_TCR-JV_cDNA_25_ATCATTCC_merged_170000.txt	1719	4	0.000109391	TGTGCCAGCGGAGGAGTAAGCTCCTACGAGCAGTACTTC	EEEEEEEEEEEEEEEEEEEEEEEEEEEEEEEEEEEEEEE	TRBV7-8*00(697.5)	TRBD2*00(25)	TRBJ2-7*00(245)		567|576|604|0|9||45.0	26|31|48|9|14||25.0	18|39|67|18|39||105.0												TGTGCCAGCGGAGGAGTAAGCTCCTACGAGCAGTACTTC	36								CASGGVSSYEQYF		:::::::::0:-8:9:9:-10:-1:14:18:2:39:::	TLML_20_	RNA
941	CLONES_TRBTLML_20__FU2_TCR-JV_cDNA_25_ATCATTCC_merged_170000.txt	1720	4	0.000109391	TGTGCCAGCACCAACGCGTACACCGGGGAGCTGTTTTTT	EEEEEEEEEEEEEEEEEEEEEEEEEEEEEEEEEEEEEEE	TRBV7-9*00(265)		TRBJ2-2*00(249)		556|566|593|0|10||50.0		18|43|71|14|39|SA22T|109.0												TGTGCCAGCACCAACGCGTACACCGGGGAGCTGTTTTTT	36								CASTNAYTGELFF		:::::::::0:-7:10:::::14:2:39:::	TLML_20_	RNA
942	CLONES_TRBTLML_20__FU2_TCR-JV_cDNA_25_ATCATTCC_merged_170000.txt	1721	4	0.000109391	TGTGCCAGCAGTTTTACAGAGACTTACGAGCAGTACTTC	EEEEEEEEEEEEEEEEEEEEEEEEEEEEEEEEEEEEEEE	TRBV28*00(500.3)		TRBJ2-7*00(199)		564|578|601|0|14||70.0		24|39|67|24|39||75.0												TGTGCCAGCAGTTTTACAGAGACTTACGAGCAGTACTTC	36								CASSFTETYEQYF		:::::::::0:-3:14:::::24:-4:39:::	TLML_20_	RNA
943	CLONES_TRBTLML_20__FU2_TCR-JV_cDNA_25_ATCATTCC_merged_170000.txt	1722	4	0.000109391	TGTGCCAGCAGTTTACTCCGGGGAACTGAAGCTTTCTTT	EEEEEEEEEEEEEEEEEEEEEEEEEEEEEEEEEEEEEEE	TRBV28*00(165)	TRBD1*00(25),TRBD2*00(25)	TRBJ1-1*00(215)		564|579|601|0|15||75.0	10|15|36|17|22||25.0;14|19|48|17|22||25.0	25|40|68|24|39||75.0												TGTGCCAGCAGTTTACTCCGGGGAACTGAAGCTTTCTTT	36								CASSLLRGTEAFF		:::::::::0:-2:15:17:2:-9:22:24:-5:39:::	TLML_20_	RNA
944	CLONES_TRBTLML_20__FU2_TCR-JV_cDNA_25_ATCATTCC_merged_170000.txt	1723	4	0.000109391	TGTGCCAGCAGTTTACACGGCAATCAGCCCCAGCATTTT	EEEEEEEEEEEEEEEEEEEEEEEEEEEEEEEEEEEEEEE	TRBV27*00(1175)		TRBJ1-5*00(205)		556|571|593|0|15||75.0		22|42|70|19|39||100.0												TGTGCCAGCAGTTTACACGGCAATCAGCCCCAGCATTTT	36								CASSLHGNQPQHF		:::::::::0:-2:15:::::19:-2:39:::	TLML_20_	RNA
945	CLONES_TRBTLML_20__FU2_TCR-JV_cDNA_25_ATCATTCC_merged_170000.txt	1724	4	0.000109391	TGTGCCAGCAGTTCCCGCGGGGGTTACGAGCAGTACTTC	EEEEEEEEEEEEEEEEEEEEEEEEEEEEEEEEEEEEEEE	TRBV12-3*00(294.7),TRBV12-4*00(294.7)	TRBD1*00(25),TRBD2*00(25)	TRBJ2-7*00(215)		530|543|567|0|13||65.0;530|543|567|0|13||65.0	18|23|36|18|23||25.0;4|9|48|13|18||25.0	24|39|67|24|39||75.0												TGTGCCAGCAGTTCCCGCGGGGGTTACGAGCAGTACTTC	36								CASSSRGGYEQYF		:::::::::0:-4:13:18:-6:-1:23:24:-4:39:::	TLML_20_	RNA
946	CLONES_TRBTLML_20__FU2_TCR-JV_cDNA_25_ATCATTCC_merged_170000.txt	1725	4	0.000109391	TGTGCCAGCAGTTATAGCTCCTACAATGAGCAGTTCTTC	EEEEEEEEEEEEEEEEEEEEEEEEEEEEEEEEEEEEEEE	TRBV7-2*00(344),TRBV7-8*00(306)		TRBJ2-1*00(260)		580|591|617|0|11||55.0;567|578|604|0|11||55.0		18|42|70|15|39||120.0												TGTGCCAGCAGTTATAGCTCCTACAATGAGCAGTTCTTC	36								CASSYSSYNEQFF		:::::::::0:-6:11:::::15:2:39:::	TLML_20_	RNA
947	CLONES_TRBTLML_20__FU2_TCR-JV_cDNA_25_ATCATTCC_merged_170000.txt	1726	4	0.000109391	TGTGCCAGCAGTTACTCCCGGGTTAATGAGCAGTTCTTC	EEEEEEEEEEEEEEEEEEEEEEEEEEEEEEEEEEEEEEE	TRBV6-2*00(456.8),TRBV6-3*00(456.8)	TRBD1*00(25),TRBD2*00(25)	TRBJ2-1*00(180)		516|533|553|0|17||85.0;516|533|553|0|17||85.0	10|15|36|17|22||25.0;14|19|48|17|22||25.0	27|42|70|24|39||75.0												TGTGCCAGCAGTTACTCCCGGGTTAATGAGCAGTTCTTC	36								CASSYSRVNEQFF		:::::::::0:0:17:17:2:-9:22:24:-7:39:::	TLML_20_	RNA
948	CLONES_TRBTLML_20__FU2_TCR-JV_cDNA_25_ATCATTCC_merged_170000.txt	1727	4	0.000109391	TGTGCCAGCAGTCCAGGACAGGGCTACGAGCAGTACTTC	EEEEEEEEEEEEEEEEEEEEEEEEEEEEEEEEEEEEEEE	TRBV12-3*00(430),TRBV12-4*00(430)	TRBD1*00(40)	TRBJ2-7*00(220)		530|542|567|0|12||60.0;530|542|567|0|12||60.0	13|21|36|15|23||40.0	23|39|67|23|39||80.0												TGTGCCAGCAGTCCAGGACAGGGCTACGAGCAGTACTTC	36								CASSPGQGYEQYF		:::::::::0:-5:12:15:-1:-3:23:23:-3:39:::	TLML_20_	RNA
949	CLONES_TRBTLML_20__FU2_TCR-JV_cDNA_25_ATCATTCC_merged_170000.txt	1728	4	0.000109391	TGTGCCAGCAGTGAATTAGCCTACAATGGCTACACCTTC	EEEEEEEEEEEEEEEEEEEEEEEEEEEEEEEEEEEEEEE	TRBV6-1*00(340)		TRBJ1-2*00(212)		516|531|553|0|15||75.0		16|40|68|15|39|ST21CSA22TST25A|72.0												TGTGCCAGCAGTGAATTAGCCTACAATGGCTACACCTTC	36								CASSELAYNGYTF		:::::::::0:-2:15:::::15:4:39:::	TLML_20_	RNA
950	CLONES_TRBTLML_20__FU2_TCR-JV_cDNA_25_ATCATTCC_merged_170000.txt	1729	4	0.000109391	TGTGCCAGCAGTAAACCTAGCGTCAATGAGCAGTTCTTC	EEEEEEEEEEEEEEEEEEEEEEEEEEEEEEEEEEEEEEE	TRBV27*00(401)	TRBD2*00(30)	TRBJ2-1*00(220)		556|568|593|0|12||60.0	20|26|48|16|22||30.0	26|42|70|23|39||80.0												TGTGCCAGCAGTAAACCTAGCGTCAATGAGCAGTTCTTC	36								CASSKPSVNEQFF		:::::::::0:-5:12:16:-4:-6:22:23:-6:39:::	TLML_20_	RNA
951	CLONES_TRBTLML_20__FU2_TCR-JV_cDNA_25_ATCATTCC_merged_170000.txt	1730	4	0.000109391	TGTGCCAGCAGCTTCAGCGGAACCGGGGAGCTGTTTTTT	EEEEEEEEEEEEEEEEEEEEEEEEEEEEEEEEEEEEEEE	TRBV5-5*00(445)	TRBD2*00(25)	TRBJ2-2*00(230)		549|563|585|0|14||70.0	22|27|48|15|20||25.0	25|43|71|21|39||90.0												TGTGCCAGCAGCTTCAGCGGAACCGGGGAGCTGTTTTTT	36								CASSFSGTGELFF		:::::::::0:-2:14:15:-6:-5:20:21:-5:39:::	TLML_20_	RNA
952	CLONES_TRBTLML_20__FU2_TCR-JV_cDNA_25_ATCATTCC_merged_170000.txt	1731	4	0.000109391	TGTGCCAGCAGCTTGCGGCAGGCCTATGGCTACACCTTC	EEEEEEEEEEEEEEEEEEEEEEEEEEEEEEEEEEEEEEE	TRBV5-5*00(565),TRBV5-6*00(501)		TRBJ1-2*00(220)		549|564|585|0|15||75.0;550|565|586|0|15||75.0		24|40|68|23|39||80.0												TGTGCCAGCAGCTTGCGGCAGGCCTATGGCTACACCTTC	36								CASSLRQAYGYTF		:::::::::0:-1:15:::::23:-4:39:::	TLML_20_	RNA
953	CLONES_TRBTLML_20__FU2_TCR-JV_cDNA_25_ATCATTCC_merged_170000.txt	1732	4	0.000109391	TGTGCCAGCAGCTTACCTACAGGAGATACGCAGTATTTT	EEEEEEEEEEEEEEEEEEEEEEEEEEEEEEEEEEEEEEE	TRBV7-9*00(814.5)	TRBD1*00(25)	TRBJ2-3*00(157.3)		556|571|593|0|15||75.0	15|20|36|18|23||25.0	25|41|69|23|39||80.0												TGTGCCAGCAGCTTACCTACAGGAGATACGCAGTATTTT	36								CASSLPTGDTQYF		:::::::::0:-2:15:18:-3:-4:23:23:-5:39:::	TLML_20_	RNA
954	CLONES_TRBTLML_20__FU2_TCR-JV_cDNA_25_ATCATTCC_merged_170000.txt	1733	4	0.000109391	TGTGCCAGCAGCTTAGCGGCCTCCTACGAGCAGTACTTC	EEEEEEEEEEEEEEEEEEEEEEEEEEEEEEEEEEEEEEE	TRBV7-2*00(196)		TRBJ2-7*00(235)		580|598|617|0|18||90.0		20|39|67|20|39||95.0												TGTGCCAGCAGCTTAGCGGCCTCCTACGAGCAGTACTTC	36								CASSLAASYEQYF		:::::::::0:1:18:::::20:0:39:::	TLML_20_	RNA
955	CLONES_TRBTLML_20__FU2_TCR-JV_cDNA_25_ATCATTCC_merged_170000.txt	1734	4	0.000109391	TGTGCCAGCAGCTTAGAAGACTACAATGAGCAGTTCTTC	EEEEEEEEEEEEEEEEEEEEEEEEEEEEEEEEEEEEEEE	TRBV7-9*00(492.3)		TRBJ2-1*00(235)		556|572|593|0|16||80.0		23|42|70|20|39||95.0												TGTGCCAGCAGCTTAGAAGACTACAATGAGCAGTTCTTC	36								CASSLEDYNEQFF		:::::::::0:-1:16:::::20:-3:39:::	TLML_20_	RNA
956	CLONES_TRBTLML_20__FU2_TCR-JV_cDNA_25_ATCATTCC_merged_170000.txt	1735	4	0.000109391	TGTGCCAGCAGCTTAACTAGCACAGATACGCAGTATTTT	EEEEEEEEEEEEEEEEEEEEEEEEEEEEEEEEEEEEEEE	TRBV7-2*00(604)		TRBJ2-3*00(231.3)		580|595|617|0|15||75.0		18|41|69|16|39||115.0												TGTGCCAGCAGCTTAACTAGCACAGATACGCAGTATTTT	36								CASSLTSTDTQYF		:::::::::0:-2:15:::::16:2:39:::	TLML_20_	RNA
957	CLONES_TRBTLML_20__FU2_TCR-JV_cDNA_25_ATCATTCC_merged_170000.txt	1736	4	0.000109391	TGTGCCAGCAGCTCTAGACTGAGCTACGAGCAGTACTTC	EEEEEEEEEEEEEEEEEEEEEEEEEEEEEEEEEEEEEEE	TRBV12-3*00(740),TRBV12-4*00(740)		TRBJ2-7*00(220)		530|541|567|0|11||55.0;530|541|567|0|11||55.0		23|39|67|23|39||80.0												TGTGCCAGCAGCTCTAGACTGAGCTACGAGCAGTACTTC	36								CASSSRLSYEQYF		:::::::::0:-6:11:::::23:-3:39:::	TLML_20_	RNA
958	CLONES_TRBTLML_20__FU2_TCR-JV_cDNA_25_ATCATTCC_merged_170000.txt	1737	4	0.000109391	TGTGCCAGCAGCTCCTATAACGACAATGAGCAGTTCTTC	EEEEEEEEEEEEEEEEEEEAEEEEEEEEEEEEEEEEEEE	TRBV7-3*00(729.7)		TRBJ2-1*00(214.3)		540|553|577|0|13||65.0		25|42|70|22|39||85.0												TGTGCCAGCAGCTCCTATAACGACAATGAGCAGTTCTTC	32								CASSSYNDNEQFF		:::::::::0:-4:13:::::22:-5:39:::	TLML_20_	RNA
959	CLONES_TRBTLML_20__FU2_TCR-JV_cDNA_25_ATCATTCC_merged_170000.txt	1738	4	0.000109391	TGTGCCAGCAGCTCGCAGGGAGAACAAGGCTACACCTTC	EEEEEEEEEEEEEEEEEEEEEEEEEEEEEEEEEEEEEEE	TRBV6-2*00(250),TRBV6-3*00(250)	TRBD1*00(25),TRBD2*00(25)	TRBJ1-2*00(200)		516|527|553|0|11||55.0;516|527|553|0|11||55.0	16|21|36|15|20||25.0;25|30|48|17|22||25.0	28|40|68|27|39||60.0												TGTGCCAGCAGCTCGCAGGGAGAACAAGGCTACACCTTC	36								CASSSQGEQGYTF		:::::::::0:-6:11:15:-4:-3:20:27:-8:39:::	TLML_20_	RNA
960	CLONES_TRBTLML_20__FU2_TCR-JV_cDNA_25_ATCATTCC_merged_170000.txt	1739	4	0.000109391	TGTGCCAGCAGCCCCCAGGGGGGAGATACGCAGTATTTT	EEEEEEEEEEEEEEEEEEEEEEEEEEEEEEEEEEEEEEE	TRBV7-2*00(871.3)	TRBD1*00(35)	TRBJ2-3*00(186.3)		580|592|617|0|12||60.0	16|23|36|15|22||35.0	25|41|69|23|39||80.0												TGTGCCAGCAGCCCCCAGGGGGGAGATACGCAGTATTTT	36								CASSPQGGDTQYF		:::::::::0:-5:12:15:-4:-1:22:23:-5:39:::	TLML_20_	RNA
961	CLONES_TRBTLML_20__FU2_TCR-JV_cDNA_25_ATCATTCC_merged_170000.txt	1740	4	0.000109391	TGTGCCAGCAGCCAGGCAGGGAGCGGGGAGCTGTTTTTT	EEEEEEEEEEEEEEEEEEEEEEEEEEEEEEEEEEEEEEE	TRBV7-9*00(248)	TRBD1*00(25),TRBD2*00(25)	TRBJ2-2*00(220)		556|568|593|0|12||60.0	16|21|36|16|21||25.0;25|30|48|18|23||25.0	27|43|71|23|39||80.0												TGTGCCAGCAGCCAGGCAGGGAGCGGGGAGCTGTTTTTT	36								CASSQAGSGELFF		:::::::::0:-5:12:16:-4:-3:21:23:-7:39:::	TLML_20_	RNA
962	CLONES_TRBTLML_20__FU2_TCR-JV_cDNA_25_ATCATTCC_merged_170000.txt	1741	4	0.000109391	TGTGCCAGCAGCCAACGTTCCGGGACCGAGCAGTTCTTC	EEEEEEEEEEEEEEEEEEEEEEEEEEEEEEEEEEEEEEE	TRBV4-2*00(422.5),TRBV4-3*00(406.5)	TRBD1*00(35),TRBD2*00(35)	TRBJ2-1*00(187.5)		537|552|574|0|15||75.0;537|552|574|0|15|SC539T|59.0	10|17|36|19|26||35.0;14|21|48|19|26||35.0	30|42|70|27|39||60.0												TGTGCCAGCAGCCAACGTTCCGGGACCGAGCAGTTCTTC	36								CASSQRSGTEQFF		:::::::::0:-2:15:19:2:-7:26:27:-10:39:::	TLML_20_	RNA
963	CLONES_TRBTLML_20__FU2_TCR-JV_cDNA_25_ATCATTCC_merged_170000.txt	1742	4	0.000109391	TGTGCCAGCAGCCAAGATCTACGGTACGAGCAGTACTTC	EEEEEEEEEEEEEEEEEEEEEEEEEEEEEEEEEEEEEEE	TRBV3-1*00(720)		TRBJ2-7*00(215)		543|563|580|0|20||100.0		24|39|67|24|39||75.0												TGTGCCAGCAGCCAAGATCTACGGTACGAGCAGTACTTC	36								CASSQDLRYEQYF		:::::::::0:3:20:::::24:-4:39:::	TLML_20_	RNA
964	CLONES_TRBTLML_20__FU2_TCR-JV_cDNA_25_ATCATTCC_merged_170000.txt	1743	4	0.000109391	TGTGCCAGCAGCGTAGCACAGGGCACTGAAGCTTTCTTT	EEEEEEEEEEEEEEEEEEEEEEEEEEEEEEEEEEEEEEE	TRBV9*00(872.3)	TRBD1*00(30)	TRBJ1-1*00(185)		559|576|595|0|17||85.0	15|21|36|17|23||30.0	24|40|68|23|39||80.0												TGTGCCAGCAGCGTAGCACAGGGCACTGAAGCTTTCTTT	36								CASSVAQGTEAFF		:::::::::0:1:17:17:-3:-3:23:23:-4:39:::	TLML_20_	RNA
965	CLONES_TRBTLML_20__FU2_TCR-JV_cDNA_25_ATCATTCC_merged_170000.txt	1744	4	0.000109391	TGTGCCAGCAGCAGGGGAATGAACACTGAAGCTTTCTTT	EEEEEEEEEEEEEEEEEEEEEEEEEEEEEEEEEEEEEEE	TRBV11-1*00(295),TRBV11-3*00(279)	TRBD1*00(25)	TRBJ1-1*00(245)		531|543|568|0|12||60.0;521|533|558|0|12||60.0	17|22|36|12|17||25.0	19|40|68|18|39||105.0												TGTGCCAGCAGCAGGGGAATGAACACTGAAGCTTTCTTT	36								CASSRGMNTEAFF		:::::::::0:-5:12:12:-5:-2:17:18:1:39:::	TLML_20_	RNA
966	CLONES_TRBTLML_20__FU2_TCR-JV_cDNA_25_ATCATTCC_merged_170000.txt	1745	4	0.000109391	TGTGCCAGCAGCAAAACAGGGGGAACTGAAGCTTTCTTT	EEEEEEEEEEEEEEEEEEEEEEEEEEEEEEEEEEEEEEE	TRBV6-1*00(346.7)	TRBD1*00(40)	TRBJ1-1*00(215)		516|527|553|0|11||55.0	15|23|36|15|23||40.0	25|40|68|24|39||75.0												TGTGCCAGCAGCAAAACAGGGGGAACTGAAGCTTTCTTT	36								CASSKTGGTEAFF		:::::::::0:-6:11:15:-3:-1:23:24:-5:39:::	TLML_20_	RNA
967	CLONES_TRBTLML_20__FU2_TCR-JV_cDNA_25_ATCATTCC_merged_170000.txt	1746	4	0.000109391	TGTGCCAGCAGGAGGACAGGGGCCTACGAGCAGTACTTC	EEEEEEEEEEEEEEEEEEEEEEEEEEEEEEEEEEEEEEE	TRBV27*00(402.5)	TRBD1*00(45)	TRBJ2-7*00(225)		556|567|593|0|11||55.0	13|22|36|13|22||45.0	22|39|67|22|39||85.0												TGTGCCAGCAGGAGGACAGGGGCCTACGAGCAGTACTTC	36								CASRRTGAYEQYF		:::::::::0:-6:11:13:-1:-2:22:22:-2:39:::	TLML_20_	RNA
968	CLONES_TRBTLML_20__FU2_TCR-JV_cDNA_25_ATCATTCC_merged_170000.txt	1747	4	0.000109391	TGTGCCAGCAGACAACAGGGACAGTATGGCTACACCTTC	EEEEEEEEEEEEEEEEEEEEEEEEEEEEEEEEEEEEEEE	TRBV2*00(357.5)	TRBD1*00(35)	TRBJ1-2*00(215)		518|529|555|0|11||55.0	12|19|36|17|24||35.0	25|40|68|24|39||75.0												TGTGCCAGCAGACAACAGGGACAGTATGGCTACACCTTC	36								CASRQQGQYGYTF		:::::::::0:-6:11:17:0:-5:24:24:-5:39:::	TLML_20_	RNA
969	CLONES_TRBTLML_20__FU2_TCR-JV_cDNA_25_ATCATTCC_merged_170000.txt	1748	4	0.000109391	TGTGCCAGCAGAGGGGTGAAGGGCTACGAGCAGTACTTC	EEEEEEEEEEEEEEEEEEEEEEEEEEEEEEEEEEEEEEE	TRBV28*00(196.3)	TRBD1*00(25)	TRBJ2-7*00(220)		564|575|601|0|11||55.0	17|22|36|11|16||25.0	23|39|67|23|39||80.0												TGTGCCAGCAGAGGGGTGAAGGGCTACGAGCAGTACTTC	36								CASRGVKGYEQYF		:::::::::0:-6:11:11:-5:-2:16:23:-3:39:::	TLML_20_	RNA
970	CLONES_TRBTLML_20__FU2_TCR-JV_cDNA_25_ATCATTCC_merged_170000.txt	1749	4	0.000109391	TGTGCCAGCAAACAAAGGGGGAATCAGCCCCAGCATTTT	EEEEEEEEEEEEEEEEEEEEEEEEEEEEEEEEEEEEEEE	TRBV6-1*00(428)	TRBD1*00(30)	TRBJ1-5*00(230)		516|526|553|0|10||50.0	17|23|36|15|21||30.0	24|42|70|21|39||90.0												TGTGCCAGCAAACAAAGGGGGAATCAGCCCCAGCATTTT	36								CASKQRGNQPQHF		:::::::::0:-7:10:15:-5:-1:21:21:-4:39:::	TLML_20_	RNA
971	CLONES_TRBTLML_20__FU2_TCR-JV_cDNA_25_ATCATTCC_merged_170000.txt	1760	4	0.000109391	TGCGCCAGCTCCCGGGGGGGGCGCAATGAGCAGTTCTTC	EEEEEEEEEEEEEEEEEEEEEEEEEEEEEEEEEEEEEEE	TRBV5-1*00(356)	TRBD1*00(35),TRBD2*00(35)	TRBJ2-1*00(220)		554|563|590|0|9||45.0	8|15|36|9|16||35.0;12|19|48|9|16||35.0	26|42|70|23|39||80.0												TGCGCCAGCTCCCGGGGGGGGCGCAATGAGCAGTTCTTC	36								CASSRGGRNEQFF		:::::::::0:-7:9:9:4:-9:16:23:-6:39:::	TLML_20_	RNA
972	CLONES_TRBTLML_20__FU2_TCR-JV_cDNA_25_ATCATTCC_merged_170000.txt	1761	4	0.000109391	TGCGCCAGCAGCTTGGATGCTTACTACGAGCAGTACTTC	EEEEEEEEEEEEEEEEEEEEEEEEEEEEEEEEEEEEEEA	TRBV5-1*00(1148)		TRBJ2-7*00(100)		554|570|590|0|16||80.0		23|39|67|23|39||80.0												TGCGCCAGCAGCTTGGATGCTTACTACGAGCAGTACTTC	32								CASSLDAYYEQYF		:::::::::0:0:16:::::23:-3:39:::	TLML_20_	RNA
973	CLONES_TRBTLML_20__FU2_TCR-JV_cDNA_25_ATCATTCC_merged_170000.txt	1762	4	0.000109391	TGCGCCAGCAGCTTAGGGGTCACCTATGGCTACACCTTC	EEEEEEEEEEEEEEEEEEEEEEEEEEEEEEEEEEEEEEE	TRBV4-1*00(585)	TRBD1*00(25)	TRBJ1-2*00(220)		537|549|574|0|12||60.0	17|22|36|14|19||25.0	24|40|68|23|39||80.0												TGCGCCAGCAGCTTAGGGGTCACCTATGGCTACACCTTC	36								CASSLGVTYGYTF		:::::::::0:-5:12:14:-5:-2:19:23:-4:39:::	TLML_20_	RNA
974	CLONES_TRBTLML_20__FU2_TCR-JV_cDNA_25_ATCATTCC_merged_170000.txt	1763	4	0.000109391	TGCGCCAGCAGCCAAGTGCACAGCAATGAGCAGTTCTTC	EEEEEEEEEEEEEEEEEEEEEEEEEEEEEEEEEEEEEEE	TRBV4-1*00(185),TRBV4-3*00(169)		TRBJ2-1*00(220)		537|553|574|0|16||80.0;537|553|574|0|16||80.0		26|42|70|23|39||80.0												TGCGCCAGCAGCCAAGTGCACAGCAATGAGCAGTTCTTC	36								CASSQVHSNEQFF		:::::::::0:-1:16:::::23:-6:39:::	TLML_20_	RNA
975	CLONES_TRBTLML_20__FU2_TCR-JV_cDNA_25_ATCATTCC_merged_170000.txt	1764	4	0.000109391	TGCGCCAGCAGCCAAGAGGCATCCTACGAGCAGTACTTC	EEEEEEEEEEEEEEEEEEEEEEEEEEEEEEEEEEEEEEE	TRBV4-1*00(446.3)		TRBJ2-7*00(230)		537|554|574|0|17||85.0		21|39|67|21|39||90.0												TGCGCCAGCAGCCAAGAGGCATCCTACGAGCAGTACTTC	36								CASSQEASYEQYF		:::::::::0:0:17:::::21:-1:39:::	TLML_20_	RNA
976	CLONES_TRBTLML_20__FU2_TCR-JV_cDNA_25_ATCATTCC_merged_170000.txt	1765	4	0.000109391	TGCGCCAGCAGCGGGGGACAGAAAGAGACCCAGTACTTC	EEEEEEEEEEEEEEEEEEEEEEEEEEEEEEEEEEEEEEE	TRBV5-1*00(497)	TRBD1*00(35)	TRBJ2-5*00(225)		554|566|590|0|12||60.0	12|19|36|14|21||35.0	23|40|68|22|39||85.0												TGCGCCAGCAGCGGGGGACAGAAAGAGACCCAGTACTTC	36								CASSGGQKETQYF		:::::::::0:-4:12:14:0:-5:21:22:-3:39:::	TLML_20_	RNA
977	CLONES_TRBTLML_20__FU2_TCR-JV_cDNA_25_ATCATTCC_merged_170000.txt	1767	4	0.000109391	TGCAGTGCTTCCGCCCCAAGGGCCTACGAGCAGTACTTC	EEEEEEEEEEEEEEEEEEEEEEEEEEEEEEEEEEEEEEE	TRBV20-1*00(963.8)	TRBD1*00(30)	TRBJ2-7*00(191.3)		759|768|793|0|9||45.0	23|29|36|11|17||30.0	22|39|67|22|39||85.0												TGCAGTGCTTCCGCCCCAAGGGCCTACGAGCAGTACTTC	36								CSASAPRAYEQYF		:::::::::0:-5:9:11:-11:5:17:22:-2:39:::	TLML_20_	RNA
978	CLONES_TRBTLML_20__FU2_TCR-JV_cDNA_25_ATCATTCC_merged_170000.txt	1768	4	0.000109391	TGCAGTGCTACCGGGACAGAACCTGAAAAACTGTTTTTT	EEEEEEEEEEEEEEEEEEEEEEEEEEEEEEEEEEEEEEE	TRBV20-1*00(335)	TRBD1*00(45)	TRBJ1-4*00(220)		759|769|793|0|10||50.0	10|19|36|10|19||45.0	27|43|71|23|39||80.0												TGCAGTGCTACCGGGACAGAACCTGAAAAACTGTTTTTT	36								CSATGTEPEKLFF		:::::::::0:-4:10:10:2:-5:19:23:-7:39:::	TLML_20_	RNA
979	CLONES_TRBTLML_20__FU2_TCR-JV_cDNA_25_ATCATTCC_merged_170000.txt	1769	4	0.000109391	TGCAGTGCTAGAGATCTCCAGGGGTATGGCTACACCTTC	EEEEEEEEEEEEEEEEEEEEEEEEEEEEEEEEEEEEEEE	TRBV20-1*00(435)	TRBD1*00(30)	TRBJ1-2*00(215)		759|777|793|0|18||90.0	16|22|36|18|24||30.0	25|40|68|24|39||75.0												TGCAGTGCTAGAGATCTCCAGGGGTATGGCTACACCTTC	36								CSARDLQGYGYTF		:::::::::0:4:18:18:-4:-2:24:24:-5:39:::	TLML_20_	RNA
980	CLONES_TRBTLML_20__FU2_TCR-JV_cDNA_25_ATCATTCC_merged_170000.txt	1770	4	0.000109391	TGCAGTGCTAGAGACGGGAGGTTGGGGGAGCAGTACTTC	EEEEEEEEEEEEEEEEEEEEEAEEEEEEEEEEEEEEEEE	TRBV20-1*00(411)	TRBD2*00(35)	TRBJ2-7*00(200)		759|773|793|0|14||70.0	24|31|48|14|21||35.0	27|39|67|27|39||60.0												TGCAGTGCTAGAGACGGGAGGTTGGGGGAGCAGTACTTC	32								CSARDGRLGEQYF		:::::::::0:0:14:14:-8:-1:21:27:-7:39:::	TLML_20_	RNA
981	CLONES_TRBTLML_20__FU2_TCR-JV_cDNA_25_ATCATTCC_merged_170000.txt	1771	4	0.000109391	TGCAGTGCTAGAGACAGGGTCGACTATGGCTACACCTTC	EEEEEEEEEEEEEEEEEEEEEEEEEEEEEEEEEEEEEEE	TRBV20-1*00(110)	TRBD1*00(25)	TRBJ1-2*00(225)		759|773|793|0|14||70.0	16|21|36|14|19||25.0	23|40|68|22|39||85.0												TGCAGTGCTAGAGACAGGGTCGACTATGGCTACACCTTC	36								CSARDRVDYGYTF		:::::::::0:0:14:14:-4:-3:19:22:-3:39:::	TLML_20_	RNA
982	CLONES_TRBTLML_20__FU2_TCR-JV_cDNA_25_ATCATTCC_merged_170000.txt	1772	4	0.000109391	TGCAGTGCTAGAGAAGGGGGTGTGGATGAGCAGTTCTTC	EEEEEEEEEEEEEEEEEEEEEEEEEEEEEEEEEEEEEEE	TRBV20-1*00(315)	TRBD1*00(30)	TRBJ2-1*00(210)		759|773|793|0|14||70.0	17|23|36|14|20||30.0	28|42|70|25|39||70.0												TGCAGTGCTAGAGAAGGGGGTGTGGATGAGCAGTTCTTC	36								CSAREGGVDEQFF		:::::::::0:0:14:14:-5:-1:20:25:-8:39:::	TLML_20_	RNA
983	CLONES_TRBTLML_20__FU2_TCR-JV_cDNA_25_ATCATTCC_merged_170000.txt	1773	4	0.000109391	TGCAGCGTTGTGACAGGGGAGGCGTCTGAAGCTTTCTTT	EEEEEEEEEEEEEEEEEEEEEEEEEEEEEEEEEEEEEEE	TRBV29-1*00(477.3)	TRBD1*00(40)	TRBJ1-1*00(210)		700|710|734|0|10||50.0	14|22|36|11|19||40.0	26|40|68|25|39||70.0												TGCAGCGTTGTGACAGGGGAGGCGTCTGAAGCTTTCTTT	36								CSVVTGEASEAFF		:::::::::0:-4:10:11:-2:-2:19:25:-6:39:::	TLML_20_	RNA
984	CLONES_TRBTLML_20__FU2_TCR-JV_cDNA_25_ATCATTCC_merged_170000.txt	1774	4	0.000109391	TGCAGCGTTGCGGCGGCCAGAACCGGGGAGCTGTTTTTT	EEEEEEEEEEEEEEEEEEEEEEEEEEEEEEEEEEEEEEE	TRBV29-1*00(620)		TRBJ2-2*00(230)		700|710|734|0|10||50.0		25|43|71|21|39||90.0												TGCAGCGTTGCGGCGGCCAGAACCGGGGAGCTGTTTTTT	36								CSVAAARTGELFF		:::::::::0:-4:10:::::21:-5:39:::	TLML_20_	RNA
985	CLONES_TRBTLML_20__FU2_TCR-JV_cDNA_25_ATCATTCC_merged_170000.txt	1775	4	0.000109391	TGCAGCGTTGGAGACTGGGGGGGAAACACCATATATTTT	EEEEEEEEEEEEEEEEEEEEEEEEEEEEEEEEEEEEEEE	TRBV29-1*00(407.7)	TRBD1*00(25)	TRBJ1-3*00(226.7)		700|714|734|0|14|SA710G|54.0	18|23|36|16|21||25.0	24|42|70|21|39||90.0												TGCAGCGTTGGAGACTGGGGGGGAAACACCATATATTTT	36								CSVGDWGGNTIYF		:::::::::0:0:14:16:-6:-1:21:21:-4:39:::	TLML_20_	RNA
986	CLONES_TRBTLML_20__FU2_TCR-JV_cDNA_25_ATCATTCC_merged_170000.txt	1776	4	0.000109391	TGCAGCGTTGAAGCTCGACAGGGATACGAGCAGTACTTC	EEEEEEEEEEEEEEEEEEEEEEEEEEEEEEEEEEEEEEE	TRBV29-1*00(321)	TRBD1*00(35)	TRBJ2-7*00(215)		700|713|734|0|13||65.0	14|21|36|16|23||35.0	24|39|67|24|39||75.0												TGCAGCGTTGAAGCTCGACAGGGATACGAGCAGTACTTC	36								CSVEARQGYEQYF		:::::::::0:-1:13:16:-2:-3:23:24:-4:39:::	TLML_20_	RNA
987	CLONES_TRBTLML_20__FU2_TCR-JV_cDNA_25_ATCATTCC_merged_170000.txt	1777	4	0.000109391	TGCAGCGTTGAAGGGCCTGAACGGAATACGCAGTATTTT	EEEEEEEEEEEEEEEEEEEEEEEEEEEEEEEEEEEEEEE	TRBV29-1*00(322.5)		TRBJ2-3*00(197.5)		700|713|734|0|13||65.0		27|41|69|25|39||70.0												TGCAGCGTTGAAGGGCCTGAACGGAATACGCAGTATTTT	36								CSVEGPERNTQYF		:::::::::0:-1:13:::::25:-7:39:::	TLML_20_	RNA
988	CLONES_TRBTLML_20__FU2_TCR-JV_cDNA_25_ATCATTCC_merged_170000.txt	1778	4	0.000109391	TGCAGCGTGGGACAGGAAAGCACAGATACGCAGTATTTT	EEEEEEEEEEEEEEEEEEEEEEEEEEEEEEEEEEEEEEE	TRBV29-1*00(681.3)	TRBD1*00(40)	TRBJ2-3*00(230)		700|708|734|0|8||40.0	12|20|36|8|16||40.0	20|41|69|18|39||105.0												TGCAGCGTGGGACAGGAAAGCACAGATACGCAGTATTTT	36								CSVGQESTDTQYF		:::::::::0:-6:8:8:0:-4:16:18:0:39:::	TLML_20_	RNA
989	CLONES_TRBTLML_20__FU2_TCR-JV_cDNA_25_ATCATTCC_merged_170000.txt	1779	4	0.000109391	TGCAGCGCCCGGGACAGGGAGGATTCACCCCTCCACTTT	EEEEEEEEEEEEEEEEEEEEEEEEEEEEEEEEEEEEEEE	TRBV29-1*00(403.3)	TRBD1*00(60)	TRBJ1-6*00(209)		700|707|734|0|7||35.0	9|21|36|7|19||60.0	28|45|73|22|39||85.0												TGCAGCGCCCGGGACAGGGAGGATTCACCCCTCCACTTT	36								CSARDREDSPLHF		:::::::::0:-7:7:7:3:-3:19:22:-8:39:::	TLML_20_	RNA
990	CLONES_TRBTLML_20__FU2_TCR-JV_cDNA_25_ATCATTCC_merged_170000.txt	1780	4	0.000109391	TGCAGCGCCACTAGTGGAGGATCCCGGGAGCTGTTTTTT	EEEEEEEEEEEEEEEEEEEEEEEEEEEEEEEEEEEEEEE	TRBV29-1*00(155)	TRBD2*00(25)	TRBJ2-2*00(210)		700|707|734|0|7||35.0	8|13|48|10|15||25.0	29|43|71|25|39||70.0												TGCAGCGCCACTAGTGGAGGATCCCGGGAGCTGTTTTTT	36								CSATSGGSRELFF		:::::::::0:-7:7:10:8:-19:15:25:-9:39:::	TLML_20_	RNA
991	CLONES_TRBTLML_20__FU2_TCR-JV_cDNA_25_ATCATTCC_merged_170000.txt	1808	4	0.000109391	TGTGCCTGGAGTGTAATGAGGGCCGAGCAGTACTTC	EEEEEEEEEEEEEEEEEEEEEEEEEEEEEEEEEEEE	TRBV30*00(866.3)	TRBD2*00(30)	TRBJ2-7*00(86.3)		787|802|821|0|15||75.0	27|33|48|17|23||30.0	26|39|67|23|36||65.0												TGTGCCTGGAGTGTAATGAGGGCCGAGCAGTACTTC	36								CAWSVMRAEQYF		:::::::::0:1:15:17:-11:1:23:23:-6:36:::	TLML_20_	RNA
992	CLONES_TRBTLML_20__FU2_TCR-JV_cDNA_25_ATCATTCC_merged_170000.txt	1809	4	0.000109391	TGTGCCTGGAGTAGGGTCGGCGAAAAACTGTTTTTT	EEEEEEEEEEEEEEEEEEEEEEEEEEEEEEEEEEEE	TRBV30*00(415)		TRBJ1-4*00(215)		787|799|821|0|12||60.0		28|43|71|21|36||75.0												TGTGCCTGGAGTAGGGTCGGCGAAAAACTGTTTTTT	36								CAWSRVGEKLFF		:::::::::0:-2:12:::::21:-8:36:::	TLML_20_	RNA
993	CLONES_TRBTLML_20__FU2_TCR-JV_cDNA_25_ATCATTCC_merged_170000.txt	1810	4	0.000109391	TGTGCCTGGAGCCCGAGCTACAATGAGCAGTTCTTC	EEEEEEEEEEEEEEEEEEEEEEEEEEEEEEEEEEEE	TRBV30*00(768.5)		TRBJ2-1*00(235)		787|798|821|0|11||55.0		23|42|70|17|36||95.0												TGTGCCTGGAGCCCGAGCTACAATGAGCAGTTCTTC	36								CAWSPSYNEQFF		:::::::::0:-3:11:::::17:-3:36:::	TLML_20_	RNA
994	CLONES_TRBTLML_20__FU2_TCR-JV_cDNA_25_ATCATTCC_merged_170000.txt	1819	4	0.000109391	TGTGCCACCAGTGCCGGACCTGATACGCAGTATTTT	EEEEEEEEEEEEEEEEEEEEEEEEEEEEEEEEEEEE	TRBV24-1*00(481.7)		TRBJ2-3*00(215)		559|572|597|0|13||65.0		26|41|69|21|36||75.0												TGTGCCACCAGTGCCGGACCTGATACGCAGTATTTT	36								CATSAGPDTQYF		:::::::::0:-5:13:::::21:-6:36:::	TLML_20_	RNA
995	CLONES_TRBTLML_20__FU2_TCR-JV_cDNA_25_ATCATTCC_merged_170000.txt	1820	4	0.000109391	TGTGCCACCAGTGAGGGCAAGGATGAGCAGTTCTTC	EEEEEEEEEEEEEEEEEEEEEEEEEEEEEEEEEEEE	TRBV24-1*00(421.5)		TRBJ2-1*00(210)		559|573|597|0|14||70.0		28|42|70|22|36||70.0												TGTGCCACCAGTGAGGGCAAGGATGAGCAGTTCTTC	36								CATSEGKDEQFF		:::::::::0:-4:14:::::22:-8:36:::	TLML_20_	RNA
996	CLONES_TRBTLML_20__FU2_TCR-JV_cDNA_25_ATCATTCC_merged_170000.txt	1821	4	0.000109391	TGTGCCAGTAGAAAAGGGGTCGGGGAGCTGTTTTTT	EEEEEEEEEEEEEEEEEEEEEEEEEEEEEEEEEEEE	TRBV19*00(383.8)	TRBD1*00(25)	TRBJ2-2*00(216)		559|570|596|0|11||55.0	17|22|36|14|19||25.0	27|43|71|20|36||80.0												TGTGCCAGTAGAAAAGGGGTCGGGGAGCTGTTTTTT	36								CASRKGVGELFF		:::::::::0:-6:11:14:-5:-2:19:20:-7:36:::	TLML_20_	RNA
997	CLONES_TRBTLML_20__FU2_TCR-JV_cDNA_25_ATCATTCC_merged_170000.txt	1822	4	0.000109391	TGTGCCAGCAGTTTGGCTAACACTGAAGCTTTCTTT	EEEEEEEEEEEEEEEEEEEEEEEEEEEEEEEEEEEE	TRBV28*00(590)		TRBJ1-1*00(230)		564|578|601|0|14||70.0		22|40|68|18|36||90.0												TGTGCCAGCAGTTTGGCTAACACTGAAGCTTTCTTT	36								CASSLANTEAFF		:::::::::0:-3:14:::::18:-2:36:::	TLML_20_	RNA
998	CLONES_TRBTLML_20__FU2_TCR-JV_cDNA_25_ATCATTCC_merged_170000.txt	1823	4	0.000109391	TGTGCCAGCAGTTTAACCTTCTATGGCTACACCTTC	EEEEEEEEEEEEEEEEEEEEEEEEEEEEEEEEEEEE	TRBV28*00(567.5)		TRBJ1-2*00(170)		564|579|601|0|15||75.0		24|40|68|20|36||80.0												TGTGCCAGCAGTTTAACCTTCTATGGCTACACCTTC	36								CASSLTFYGYTF		:::::::::0:-2:15:::::20:-4:36:::	TLML_20_	RNA
999	CLONES_TRBTLML_20__FU2_TCR-JV_cDNA_25_ATCATTCC_merged_170000.txt	1824	4	0.000109391	TGTGCCAGCAGTCAACTAACTAGCGAGAGGTTCTTC	EEEEEEEEEEEEEEEEEEEEEEEEEEEEEEEEEEEE	TRBV3-1*00(531.5)	TRBD2*00(39)	TRBJ2-1*00(175)		543|558|580|0|15|SC554T|59.0	19|30|48|18|29|SG26A|39.0	35|42|70|29|36||35.0												TGTGCCAGCAGTCAACTAACTAGCGAGAGGTTCTTC	36								CASSQLTSERFF		:::::::::0:-2:15:18:-3:-2:29:29:-15:36:::	TLML_20_	RNA
1000	CLONES_TRBTLML_20__FU2_TCR-JV_cDNA_25_ATCATTCC_merged_170000.txt	1825	4	0.000109391	TGTGCCAGCAGTGCCGTACTGGGGGCGCAGTATTTT	EEEEEEEEEEEEEEEEEEEEEEEEEEEEEEEEEEEE	TRBV2*00(320)	TRBD1*00(25)	TRBJ2-3*00(195)		518|531|555|0|13||65.0	18|23|36|20|25||25.0	30|41|69|25|36||55.0												TGTGCCAGCAGTGCCGTACTGGGGGCGCAGTATTTT	36								CASSAVLGAQYF		:::::::::0:-4:13:20:-6:-1:25:25:-10:36:::	TLML_20_	RNA
1001	CLONES_TRBTLML_20__FU2_TCR-JV_cDNA_25_ATCATTCC_merged_170000.txt	1826	4	0.000109391	TGTGCCAGCAGCTTCTGGGGAGGGGAGCTGTTTTTT	EEEEEEEEEEEEEEEEEEEEEEEEEEEEEEEEEEEE	TRBV5-4*00(542.5),TRBV5-8*00(494.5)		TRBJ2-2*00(215)		549|563|585|0|14||70.0;551|565|587|0|14||70.0		28|43|71|21|36||75.0												TGTGCCAGCAGCTTCTGGGGAGGGGAGCTGTTTTTT	36								CASSFWGGELFF		:::::::::0:-2:14:::::21:-8:36:::	TLML_20_	RNA
1002	CLONES_TRBTLML_20__FU2_TCR-JV_cDNA_25_ATCATTCC_merged_170000.txt	1827	4	0.000109391	TGTGCCAGCAGCTTACTTGACTATGGCTACACCTTC	EEEEEEEEEEEEEEEEEEEEEEEEEEEEEEEEEEEE	TRBV7-2*00(502.8)		TRBJ1-2*00(225)		580|595|617|0|15||75.0		23|40|68|19|36||85.0												TGTGCCAGCAGCTTACTTGACTATGGCTACACCTTC	36								CASSLLDYGYTF		:::::::::0:-2:15:::::19:-3:36:::	TLML_20_	RNA
1003	CLONES_TRBTLML_20__FU2_TCR-JV_cDNA_25_ATCATTCC_merged_170000.txt	1828	4	0.000109391	TGTGCCAGCAGCCCTCTAGGTGATGAGCAGTTCTTC	EEEEEEEEEEEEEEEEEEEEEEEEEEEEEEEEEEEE	TRBV7-9*00(200)		TRBJ2-1*00(210)		556|568|593|0|12||60.0		28|42|70|22|36||70.0												TGTGCCAGCAGCCCTCTAGGTGATGAGCAGTTCTTC	36								CASSPLGDEQFF		:::::::::0:-5:12:::::22:-8:36:::	TLML_20_	RNA
1004	CLONES_TRBTLML_20__FU2_TCR-JV_cDNA_25_ATCATTCC_merged_170000.txt	1829	4	0.000109391	TGTGCCAGCAGCCAGTTGGGAGATACGCAGTATTTT	EEEEEEEEEEEEEEEEEEEEEEEEEEEEEEEEEEEE	TRBV7-2*00(280.3)		TRBJ2-3*00(176)		580|592|617|0|12||60.0		25|41|69|20|36||80.0												TGTGCCAGCAGCCAGTTGGGAGATACGCAGTATTTT	36								CASSQLGDTQYF		:::::::::0:-5:12:::::20:-5:36:::	TLML_20_	RNA
1005	CLONES_TRBTLML_20__FU2_TCR-JV_cDNA_25_ATCATTCC_merged_170000.txt	1830	4	0.000109391	TGTGCCAGCAGCCAATTGAACAATGAGCAGTTCTTC	EEEEEEEEEEEEEEEEEEEEEEEEEEEEEEEEEEEE	TRBV3-1*00(535.8)		TRBJ2-1*00(158.8)		543|558|580|0|15||75.0		25|42|70|19|36||85.0												TGTGCCAGCAGCCAATTGAACAATGAGCAGTTCTTC	36								CASSQLNNEQFF		:::::::::0:-2:15:::::19:-5:36:::	TLML_20_	RNA
1006	CLONES_TRBTLML_20__FU2_TCR-JV_cDNA_25_ATCATTCC_merged_170000.txt	1831	4	0.000109391	TGTGCCAGCAGCGTGGCCGCAGATACGCAGTATTTT	EEEEEEEEEEEEEEEEEEEEEEEEEEEEEEEEEEEE	TRBV9*00(398.3)		TRBJ2-3*00(225)		559|573|595|0|14||70.0		24|41|69|19|36||85.0												TGTGCCAGCAGCGTGGCCGCAGATACGCAGTATTTT	36								CASSVAADTQYF		:::::::::0:-2:14:::::19:-4:36:::	TLML_20_	RNA
1008	CLONES_TRBTLML_20__FU2_TCR-JV_cDNA_25_ATCATTCC_merged_170000.txt	1833	4	0.000109391	TGTGCCAGCAGCGCGAACACCGGGGAGCTGTTTTTT	EEEEEEEEEEEEEEEEEEEEEEEEEEEEEEEEEEEE	TRBV9*00(494)		TRBJ2-2*00(265)		559|572|595|0|13||65.0		18|43|71|11|36||125.0												TGTGCCAGCAGCGCGAACACCGGGGAGCTGTTTTTT	36								CASSANTGELFF		:::::::::0:-3:13:::::11:2:36:::	TLML_20_	RNA
1009	CLONES_TRBTLML_20__FU2_TCR-JV_cDNA_25_ATCATTCC_merged_170000.txt	1834	4	0.000109391	TGTGCCAGCAGCGCAGGGGCCCTTGAAGCTTTCTTT	EEEEEEEEEEEEEEEEEEEEEEEEEEEEEEEEEEEE	TRBV7-2*00(748.5)	TRBD2*00(35),TRBD1*00(30)	TRBJ1-1*00(178.8)		580|592|617|0|12||60.0	29|36|48|16|23||35.0;16|22|36|13|19||30.0	27|40|68|23|36||65.0												TGTGCCAGCAGCGCAGGGGCCCTTGAAGCTTTCTTT	36								CASSAGALEAFF		:::::::::0:-5:12:16:-13:4:23:23:-7:36:::	TLML_20_	RNA
1010	CLONES_TRBTLML_20__FU2_TCR-JV_cDNA_25_ATCATTCC_merged_170000.txt	1835	4	0.000109391	TGTGCCAGCAGGGGGAATGGAAACACCATATATTTT	EEEEEEEEEEEEEEEEEEEEEEEEEEEEEEEEEEEE	TRBV6-6*00(555)		TRBJ1-3*00(227.5)		516|527|553|0|11||55.0		23|42|70|17|36||95.0												TGTGCCAGCAGGGGGAATGGAAACACCATATATTTT	36								CASRGNGNTIYF		:::::::::0:-6:11:::::17:-3:36:::	TLML_20_	RNA
1011	CLONES_TRBTLML_20__FU2_TCR-JV_cDNA_25_ATCATTCC_merged_170000.txt	1836	4	0.000109391	TGTGCCAGCAGGGGACAGGAGAATGAGCAGTTCTTC	EEEEEEEEEEEEEEEEEEEEEEEEEEEEEEEEEEEE	TRBV9*00(432.3)	TRBD1*00(40)	TRBJ2-1*00(215)		559|570|595|0|11||55.0	12|20|36|11|19||40.0	27|42|70|21|36||75.0												TGTGCCAGCAGGGGACAGGAGAATGAGCAGTTCTTC	36								CASRGQENEQFF		:::::::::0:-5:11:11:0:-4:19:21:-7:36:::	TLML_20_	RNA
1012	CLONES_TRBTLML_20__FU2_TCR-JV_cDNA_25_ATCATTCC_merged_170000.txt	1850	4	0.000109391	TGCGCCAGCAGGCGGGAGGGGGATACGCAGTATTTT	EEEEEEEEEEEEEEEEEEEEEEEEEEEEEEEEEEEE	TRBV5-1*00(230)	TRBD2*00(45)	TRBJ2-3*00(215)		554|565|590|0|11||55.0	23|32|48|11|20||45.0	26|41|69|21|36||75.0												TGCGCCAGCAGGCGGGAGGGGGATACGCAGTATTTT	36								CASRREGDTQYF		:::::::::0:-5:11:11:-7:0:20:21:-6:36:::	TLML_20_	RNA
1013	CLONES_TRBTLML_20__FU2_TCR-JV_cDNA_25_ATCATTCC_merged_170000.txt	1851	4	0.000109391	TGCGCCAGCAGGACCCTCAGAGATGAGCAGTTCTTC	EEEEEEEEEEEEEEEEEEEEEEEEEEEEEEEEEEEE	TRBV10-2*00(445)	TRBD2*00(25)	TRBJ2-1*00(210)		533|544|570|0|11||55.0	0|5|48|13|18||25.0	28|42|70|22|36||70.0												TGCGCCAGCAGGACCCTCAGAGATGAGCAGTTCTTC	36								CASRTLRDEQFF		:::::::::0:-6:11:13:16:-27:18:22:-8:36:::	TLML_20_	RNA
1014	CLONES_TRBTLML_20__FU2_TCR-JV_cDNA_25_ATCATTCC_merged_170000.txt	1852	4	0.000109391	TGCGCCAGCAGGACGAACACCGGGGAGCTGTTTTTT	EEEEEEEEEEEEEEEEEEEEEEEEEEEEEEEEEEEE	TRBV5-1*00(865)		TRBJ2-2*00(255)		554|565|590|0|11||55.0		20|43|71|13|36||115.0												TGCGCCAGCAGGACGAACACCGGGGAGCTGTTTTTT	36								CASRTNTGELFF		:::::::::0:-5:11:::::13:0:36:::	TLML_20_	RNA
1015	CLONES_TRBTLML_20__FU2_TCR-JV_cDNA_25_ATCATTCC_merged_170000.txt	1854	4	0.000109391	TGCAGTGCTTACAGGGGTGCCTACGAGCAGTACTTC	EEEEEEEEEEEEEEEEEEEEEEEEEEEEEEEEEEEE	TRBV20-1*00(383.8)	TRBD1*00(35)	TRBJ2-7*00(225)		759|768|793|0|9||45.0	15|22|36|10|17||35.0	22|39|67|19|36||85.0												TGCAGTGCTTACAGGGGTGCCTACGAGCAGTACTTC	36								CSAYRGAYEQYF		:::::::::0:-5:9:10:-3:-2:17:19:-2:36:::	TLML_20_	RNA
1016	CLONES_TRBTLML_20__FU2_TCR-JV_cDNA_25_ATCATTCC_merged_170000.txt	1855	4	0.000109391	TGCAGTGCTAGGTGGGGGACCGGGGAGCTGTTTTTT	EEEEEEEEEEEEEEEEEEEEEEEEEEEEEEEEEEEE	TRBV20-1*00(375.8)	TRBD1*00(25)	TRBJ2-2*00(226)		759|770|793|0|11||55.0	18|23|36|13|18||25.0	25|43|71|18|36||90.0												TGCAGTGCTAGGTGGGGGACCGGGGAGCTGTTTTTT	36								CSARWGTGELFF		:::::::::0:-3:11:13:-6:-1:18:18:-5:36:::	TLML_20_	RNA
1017	CLONES_TRBTLML_20__FU2_TCR-JV_cDNA_25_ATCATTCC_merged_170000.txt	1856	4	0.000109391	TGCAGCGTTGCGCAACGCAATCAGCCCCAGCATTTT	EEEEEEEEEEEEEEEEEEEEEEEEEEEEEEEEEEEE	TRBV29-1*00(555)		TRBJ1-5*00(236)		700|710|734|0|10||50.0		22|42|70|16|36||100.0												TGCAGCGTTGCGCAACGCAATCAGCCCCAGCATTTT	36								CSVAQRNQPQHF		:::::::::0:-4:10:::::16:-2:36:::	TLML_20_	RNA
1018	CLONES_TRBTLML_20__FU2_TCR-JV_cDNA_25_ATCATTCC_merged_170000.txt	1857	4	0.000109391	TGCAGCGTTGAAGGAGTTAACACTGAAGCTTTCTTT	EEEEEEEEEEEEEEEEEEEEEEEEEEEEEEEEEEEE	TRBV29-1*00(133.8)		TRBJ1-1*00(230)		700|713|734|0|13||65.0		22|40|68|18|36||90.0												TGCAGCGTTGAAGGAGTTAACACTGAAGCTTTCTTT	36								CSVEGVNTEAFF		:::::::::0:-1:13:::::18:-2:36:::	TLML_20_	RNA
1019	CLONES_TRBTLML_20__FU2_TCR-JV_cDNA_25_ATCATTCC_merged_170000.txt	1858	4	0.000109391	TGCAGCGTGCAGGACGGGGACTACGAGCAGTACTTC	EEEEEEEEEEEEEEEEEEEEEEEEEEEEEEEEEEEE	TRBV29-1*00(205.8)		TRBJ2-7*00(146.5)		700|708|734|0|8||40.0		23|39|67|20|36||80.0												TGCAGCGTGCAGGACGGGGACTACGAGCAGTACTTC	36								CSVQDGDYEQYF		:::::::::0:-6:8:::::20:-3:36:::	TLML_20_	RNA
1020	CLONES_TRBTLML_20__FU2_TCR-JV_cDNA_25_ATCATTCC_merged_170000.txt	1859	4	0.000109391	TGCAGCGTAGAAAGAGACAACACTGAAGCTTTCTTT	EEEEEEEEEEEEEEEEEEEEEEEEEEEEAAAAA???	TRBV29-1*00(1085)		TRBJ1-1*00(75)		700|712|734|0|12|ST708A|44.0		22|40|68|18|36||90.0												TGCAGCGTAGAAAGAGACAACACTGAAGCTTTCTTT	30								CSVERDNTEAFF		:::::::::0:-2:12:::::18:-2:36:::	TLML_20_	RNA
1021	CLONES_TRBTLML_20__FU2_TCR-JV_cDNA_25_ATCATTCC_merged_170000.txt	1860	4	0.000109391	TGCAGCGCGGGACAAAGCTCCTACGAGCAGTACTTC	EEEEEEEEEEEEEEEEEEEEEEEEEEEEEEEEEEEE	TRBV29-1*00(867.5)	TRBD1*00(35),TRBD2*00(30)	TRBJ2-7*00(147.5)		700|707|734|0|7||35.0	11|18|36|7|14||35.0;15|21|48|7|13||30.0	18|39|67|15|36||105.0												TGCAGCGCGGGACAAAGCTCCTACGAGCAGTACTTC	36								CSAGQSSYEQYF		:::::::::0:-7:7:7:1:-6:14:15:2:36:::	TLML_20_	RNA
1022	CLONES_TRBTLML_20__FU2_TCR-JV_cDNA_25_ATCATTCC_merged_170000.txt	1861	4	0.000109391	TGCAGCGGGCGAGGGACAGACTATGGCTACACCTTC	EEEEEEEEEEEEEEEEEEEEEEEEEEEEEEEEEEEE	TRBV29-1*00(455)	TRBD1*00(35)	TRBJ1-2*00(225)		700|707|734|0|7||35.0	12|19|36|12|19||35.0	23|40|68|19|36||85.0												TGCAGCGGGCGAGGGACAGACTATGGCTACACCTTC	36								CSGRGTDYGYTF		:::::::::0:-7:7:12:0:-5:19:19:-3:36:::	TLML_20_	RNA
1023	CLONES_TRBTLML_20__FU2_TCR-JV_cDNA_25_ATCATTCC_merged_170000.txt	1864	4	0.000109391	TGTGCCAGCTCTGGGTCACCGGGGAGCTGTTTTTT	EEEEEEEEEEEEEEEEEEEEEEEEEEEEEEEEEEE	TRBV4-2*00(420),TRBV4-3*00(404)		TRBJ2-2*00(235)		537|546|574|0|9||45.0;537|546|574|0|9|SC539T|29.0		24|43|71|16|35||95.0												TGTGCCAGCTCTGGGTCACCGGGGAGCTGTTTTTT	36								CASSGS_GELFF		:::::::::0:-8:9:::::16:-4:35:::	TLML_20_	RNA
1024	CLONES_TRBTLML_20__FU2_TCR-JV_cDNA_25_ATCATTCC_merged_170000.txt	1875	4	0.000109391	TGTGCCGCGGGACCCCACAATGAGCAGTTCTTC	EEEEEEAEAEEEEEEEEEEEEEEEEEEEEEEEE	TRBV7-9*00(940)	TRBD1*00(30),TRBD2*00(30)	TRBJ2-1*00(225)		556|562|593|0|6||30.0	11|17|36|7|13||30.0;15|21|48|7|13||30.0	25|42|70|16|33||85.0												TGTGCCGCGGGACCCCACAATGAGCAGTTCTTC	32								CAAGPHNEQFF		:::::::::0:-11:6:7:1:-7:13:16:-5:33:::	TLML_20_	RNA
1025	CLONES_TRBTLML_20__FU2_TCR-JV_cDNA_25_ATCATTCC_merged_170000.txt	1876	4	0.000109391	TGTGCCATCAGTGAGTCTTACGAGCAGTACTTC	EEEEEEEEEEEEEEEEEEEEEEEEEEEEEEEEE	TRBV10-3*00(375.8)		TRBJ2-7*00(215)		533|550|570|0|17||85.0		24|39|67|18|33||75.0												TGTGCCATCAGTGAGTCTTACGAGCAGTACTTC	36								CAISESYEQYF		:::::::::0:0:17:::::18:-4:33:::	TLML_20_	RNA
1026	CLONES_TRBTLML_20__FU2_TCR-JV_cDNA_25_ATCATTCC_merged_170000.txt	1877	4	0.000109391	TGTGCCACCAGTGCTGGGGATACGCAGTATTTT	EEEEEEEEEEEEEEEEEEEEEEEEEEEEEEEEE	TRBV24-1*00(366.3)		TRBJ2-3*00(183.5)		559|572|597|0|13||65.0		26|41|69|18|33||75.0												TGTGCCACCAGTGCTGGGGATACGCAGTATTTT	36								CATSAGDTQYF		:::::::::0:-5:13:::::18:-6:33:::	TLML_20_	RNA
1027	CLONES_TRBTLML_20__FU2_TCR-JV_cDNA_25_ATCATTCC_merged_170000.txt	1878	4	0.000109391	TGTGCCAGCCGCAGGGGGGGGGAGCAGTTCTTC	EEEEEEEEEEEEEEEEEEEEEEEEEEEEEEEEE	TRBV6-5*00(546.3)	TRBD1*00(35)	TRBJ2-1*00(198.3)		519|528|556|0|9||45.0	16|23|36|11|18||35.0	30|42|70|21|33||60.0												TGTGCCAGCCGCAGGGGGGGGGAGCAGTTCTTC	36								CASRRGGEQFF		:::::::::0:-8:9:11:-4:-1:18:21:-10:33:::	TLML_20_	RNA
1028	CLONES_TRBTLML_20__FU2_TCR-JV_cDNA_25_ATCATTCC_merged_170000.txt	1879	4	0.000109391	TGTGCCAGCAGTCACGACAATGAGCAGTTCTTC	EEEEEEEEEEEEEEEEEEEEEEEEEEEEEEEEE	TRBV27*00(336.3)		TRBJ2-1*00(216.3)		556|568|593|0|12||60.0		25|42|70|16|33||85.0												TGTGCCAGCAGTCACGACAATGAGCAGTTCTTC	36								CASSHDNEQFF		:::::::::0:-5:12:::::16:-5:33:::	TLML_20_	RNA
1029	CLONES_TRBTLML_20__FU2_TCR-JV_cDNA_25_ATCATTCC_merged_170000.txt	1880	4	0.000109391	TGTGCCAGCAGTGAAGGGAATGAGCAGTTCTTC	EEEEEEEEEEEEEEEEEEEEEEEEEEEEEEEEE	TRBV6-3*00(566),TRBV6-2*00(562)		TRBJ2-1*00(199.3)		516|528|553|0|12||60.0;516|528|553|0|12||60.0		27|42|70|18|33||75.0												TGTGCCAGCAGTGAAGGGAATGAGCAGTTCTTC	36								CASSEGNEQFF		:::::::::0:-5:12:::::18:-7:33:::	TLML_20_	RNA
1030	CLONES_TRBTLML_20__FU2_TCR-JV_cDNA_25_ATCATTCC_merged_170000.txt	1881	4	0.000109391	TGTGCCAGCAGCTTAGACATTGAAGCTTTCTTT	EEEEEEEEEEEEEEEEEEEEEEEEEEEEEEEEE	TRBV11-3*00(370),TRBV11-1*00(349),TRBV11-2*00(338)		TRBJ1-1*00(209)		521|538|558|0|17||85.0;531|547|568|0|16||80.0;522|539|559|0|17||85.0		23|40|68|16|33|SC26T|69.0												TGTGCCAGCAGCTTAGACATTGAAGCTTTCTTT	36								CASSLDIEAFF		:::::::::0:0:17:::::16:-3:33:::	TLML_20_	RNA
1031	CLONES_TRBTLML_20__FU2_TCR-JV_cDNA_25_ATCATTCC_merged_170000.txt	1882	4	0.000109391	TGTGCCAGCAGCCGCGACAATGAGCAGTTCTTC	EEEEEEEEEEEEEEEEEEEEEEEEEEEEEEEEE	TRBV7-9*00(663.3)		TRBJ2-1*00(218.3)		556|568|593|0|12||60.0		25|42|70|16|33||85.0												TGTGCCAGCAGCCGCGACAATGAGCAGTTCTTC	36								CASSRDNEQFF		:::::::::0:-5:12:::::16:-5:33:::	TLML_20_	RNA
1032	CLONES_TRBTLML_20__FU2_TCR-JV_cDNA_25_ATCATTCC_merged_170000.txt	1883	4	0.000109391	TGTGCCAGCAGCCGGGGGCTCGAGCAGTACTTC	EEEEEEEEEEEEEEEAEEEEEEEEEEEEEEEEE	TRBV3-1*00(820)	TRBD1*00(30)	TRBJ2-7*00(205)		543|556|580|0|13||65.0	18|24|36|13|19||30.0	26|39|67|20|33||65.0												TGTGCCAGCAGCCGGGGGCTCGAGCAGTACTTC	32								CASSRGLEQYF		:::::::::0:-4:13:13:-6:0:19:20:-6:33:::	TLML_20_	RNA
1033	CLONES_TRBTLML_20__FU2_TCR-JV_cDNA_25_ATCATTCC_merged_170000.txt	1884	4	0.000109391	TGTGCCAGCAGGGTGTCCTACGAGCAGTACTTC	EEEEEEEEEEEEEEEEEEEEEEEEEEEEEEEEE	TRBV2*00(398.8)		TRBJ2-7*00(230)		518|529|555|0|11||55.0		21|39|67|15|33||90.0												TGTGCCAGCAGGGTGTCCTACGAGCAGTACTTC	36								CASRVSYEQYF		:::::::::0:-6:11:::::15:-1:33:::	TLML_20_	RNA
1034	CLONES_TRBTLML_20__FU2_TCR-JV_cDNA_25_ATCATTCC_merged_170000.txt	1889	4	0.000109391	TGCAGTGCTCACGGACCTAACTTACAGTACTTC	EEEEEEEEEEEEEEEEEEEEEEEEEEEEEEEEE	TRBV20-1*00(323.8)		TRBJ2-7*00(185)		759|768|793|0|9||45.0		30|39|67|24|33||45.0												TGCAGTGCTCACGGACCTAACTTACAGTACTTC	36								CSAHGPNLQYF		:::::::::0:-5:9:::::24:-10:33:::	TLML_20_	RNA
1035	CLONES_TRBTLML_20__FU2_TCR-JV_cDNA_25_ATCATTCC_merged_170000.txt	1890	4	0.000109391	TGCAGTGCCAATCCCAACTATGGCTACACCTTC	EEEEEEEEEEEEEEEEEEEEEEEEEEEEEEEEE	TRBV20-1*00(726)		TRBJ1-2*00(195)		759|767|793|0|8||40.0		22|40|68|15|33||90.0												TGCAGTGCCAATCCCAACTATGGCTACACCTTC	36								CSANPNYGYTF		:::::::::0:-6:8:::::15:-2:33:::	TLML_20_	RNA
1036	CLONES_TRBTLML_20__FU2_TCR-JV_cDNA_25_ATCATTCC_merged_170000.txt	1891	4	0.000109391	TGCAGCGTTGATACAGGGGTTGAGCAGTTCTTC	EEEEEEEEEEEEEEEEEEEEEEEEEEEEEEEEE	TRBV29-1*00(315)	TRBD1*00(35)	TRBJ2-1*00(205)		700|711|734|0|11||55.0	15|22|36|12|19||35.0	29|42|70|20|33||65.0												TGCAGCGTTGATACAGGGGTTGAGCAGTTCTTC	36								CSVDTGVEQFF		:::::::::0:-3:11:12:-3:-2:19:20:-9:33:::	TLML_20_	RNA
1037	CLONES_TRBTLML_20__FU2_TCR-JV_cDNA_25_ATCATTCC_merged_170000.txt	1899	4	0.000109391	TGTGCCATCGGGGTCAGTGAGCAGTTCTTC	EEEEEEEEEEEEEEEEEEEEEEEEEEEEEE	TRBV10-3*00(471)		TRBJ2-1*00(171.3)		533|542|570|0|9||45.0		29|42|70|17|30||65.0												TGTGCCATCGGGGTCAGTGAGCAGTTCTTC	36								CAIGVSEQFF		:::::::::0:-8:9:::::17:-9:30:::	TLML_20_	RNA
1038	CLONES_TRBTLML_20__FU2_TCR-JV_cDNA_25_ATCATTCC_merged_170000.txt	1902	4	0.000109391	TGTGCCAGCAGTCCGGTCATCCGGTACTTC	EEEEEEEEEEEEEEEEEEEEEEEEEEEEEE	TRBV6-2*00(470),TRBV6-3*00(470)		TRBJ2-4*00(175)		516|528|553|0|12||60.0;516|528|553|0|12||60.0		35|42|70|23|30||35.0												TGTGCCAGCAGTCCGGTCATCCGGTACTTC	36								CASSPVIRYF		:::::::::0:-5:12:::::23:-15:30:::	TLML_20_	RNA
1039	CLONES_TRBTLML_20__FU2_TCR-JV_cDNA_25_ATCATTCC_merged_170000.txt	1903	4	0.000109391	TGTGCCAGCAGCAATTACGAGCAGTACTTC	EEEEEEEEEEEEEEEEEEEEEEEEEEEEEE	TRBV21-1*00(430)		TRBJ2-7*00(215)		544|558|581|0|14||70.0		24|39|67|15|30||75.0												TGTGCCAGCAGCAATTACGAGCAGTACTTC	36								CASSNYEQYF		:::::::::0:-3:14:::::15:-4:30:::	TLML_20_	RNA
1040	CLONES_TRBTLML_20__FU2_TCR-JV_cDNA_25_ATCATTCC_merged_170000.txt	1905	4	0.000109391	TGCGCCAGCAAAACCGGGGAGCTGTTTTTT	EEEEEEEEEEEEEEEEEEEEEEEEEEEEEE	TRBV5-1*00(485)		TRBJ2-2*00(230)		554|564|590|0|10||50.0		25|43|71|12|30||90.0												TGCGCCAGCAAAACCGGGGAGCTGTTTTTT	36								CASKTGELFF		:::::::::0:-6:10:::::12:-5:30:::	TLML_20_	RNA
1041	CLONES_TRBTLML_20__FU2_TCR-JV_cDNA_25_ATCATTCC_merged_170000.txt	1906	4	0.000109391	TGCAGCGTTGAAACCGGTGGCTACACCTTC	EEEEEEEEEEEEEEEEEEEEEEEEEEEEEE	TRBV29-1*00(415)		TRBJ1-2*00(205)		700|712|734|0|12||60.0		27|40|68|17|30||65.0												TGCAGCGTTGAAACCGGTGGCTACACCTTC	36								CSVETGGYTF		:::::::::0:-2:12:::::17:-7:30:::	TLML_20_	RNA
1042	CLONES_TRBTLML_20__FU2_TCR-JV_cDNA_25_ATCATTCC_merged_170000.txt	1908	4	0.000109391	TGTGCCAGATCTTGTTCGAAGCTTTCTTT	EEEEEEEEEEEEEEEEEEEEEEEEEEEEE	TRBV27*00(796)		TRBJ1-1*00(200)		556|564|593|0|8||40.0		28|40|68|17|29||60.0												TGTGCCAGATCTTGTTCGAAGCTTTCTTT	36								CARSC_EAFF		:::::::::0:-9:8:::::17:-8:29:::	TLML_20_	RNA
1043	CLONES_TRBTLML_20__FU2_TCR-JV_cDNA_25_ATCATTCC_merged_170000.txt	1918	3	8.20434e-05	TGCGCCAGCAGCCAAGATGGAACGGGAGGTCTCCCAGATACGCAGTATTTTGGCCCAGGCACCCGGCTGACAGTGCTCGGTAAGCGGGGGCTCCCGCTGAAGCCCCGGAACTGGGGAGGGGGCGCCCCGGGACGCCGGGGGCGTCGCAGGGCCAGTTTCTGTGCCGCGTCTCGGGGCTGTGAGCCAAAAACATTCAGTACTTC	EEEEEEEEEEEEEEEEEEEEEEEEEEEEEEEEEENNNNNNNNNNNNNNEEEEEEEEEEEEEEEEEEEEEEEEEEEEEEEEEEEEEEEEEEEEEEEEEEEEEEEEEEEEEEEEEEEEEEEEEEEEEEEEEEEEEEEEEEEEEEEEEEEEEEEEEEEEEEEEEEEEEEEEAEEEEEEEEEEEEEEEEEEEEEEEEEEEEEEEEEE	TRBV4-1*00(780)	TRBD1*00(60)	TRBJ2-4*00(250),TRBJ2-3*00(225)		537|555|574|0|18||90.0	17|29|36|116|128||60.0	20|42|70|181|203||110.0;32|41|69|194|203|ST37CST40C|13.0												TGCGCCAGCAGCCAAGATGGAACGGGAGGTCTCCCAGATACGCAGTATTTTGGCCCAGGCACCCGGCTGACAGTGCTCGGTAAGCGGGGGCTCCCGCTGAAGCCCCGGAACTGGGGAGGGGGCGCCCCGGGACGCCGGGGGCGTCGCAGGGCCAGTTTCTGTGCCGCGTCTCGGGGCTGTGAGCCAAAAACATTCAGTACTTC	32								CASSQDGTGGLPDTQYFGPGTRLTVLGKRGLPLK_PELGRGRPGTPGASQGQFLCRVSGL*AKNIQYF		:::::::::0:1:18:116:-5:5:128:181:0:203:::	TLML_20_	RNA
1044	CLONES_TRBTLML_20__FU2_TCR-JV_cDNA_25_ATCATTCC_merged_170000.txt	1919	3	8.20434e-05	TGCAGTGCAGCGACCCTGACAGGGACAAGATCAGATACGCAGTATTTTGGCCCAGGCACCCGGCTGACAGTGCTCGGTAAGCGGGGGCTCCCGCTGAAGCCCCGGAACTGGGGAGGGGGCGCCCCGGGACGCCGGGGGCGTCGCAGGGCCAGTTTCTGTGCCGCGTCTCGGGGCTGTGAGCCAAAAACATTCAGTACTTC	EEEEEEEEEEEEEEEEEEEEEEEEEEEEEEENNNNNNNNNNNNNNNNEEEEEEEEEEEEEEEEEEEEEEEEEEEEEEEEEEEEEEEEEEEEEEEEEEEEEEEEEEEEEEEEEEEEEEEEEEEEEEEEEEEEEEEEEEEEEEEEEEEEEEEEEEEEEEEEEEEEEEEEEEEEEEEEEEEEEEEEEEEEEEEEEEEEEEEEE	TRBV20-1*00(730)	TRBD1*00(60)	TRBJ2-4*00(250),TRBJ2-3*00(225)		759|767|793|0|8||40.0	17|29|36|113|125||60.0	20|42|70|178|200||110.0;32|41|69|191|200|ST37CST40C|13.0												TGCAGTGCAGCGACCCTGACAGGGACAAGATCAGATACGCAGTATTTTGGCCCAGGCACCCGGCTGACAGTGCTCGGTAAGCGGGGGCTCCCGCTGAAGCCCCGGAACTGGGGAGGGGGCGCCCCGGGACGCCGGGGGCGTCGCAGGGCCAGTTTCTGTGCCGCGTCTCGGGGCTGTGAGCCAAAAACATTCAGTACTTC	36								CSAATLTGTRSDTQYFGPGTRLTVLGKRGLPLK_PELGRGRPGTPGASQGQFLCRVSGL*AKNIQYF		:::::::::0:-6:8:113:-5:5:125:178:0:200:::	TLML_20_	RNA
1045	CLONES_TRBTLML_20__FU2_TCR-JV_cDNA_25_ATCATTCC_merged_170000.txt	1926	3	8.20434e-05	TGTGCCAGCAGCTTTCATTTACGGGCCACCTCCTTCAACGAGAATCGCTATGGCTACACCTTC	EEEEEEEEEEEEEEEEEEEEEEEEEEEEEEEEEEEEEEEEEEEEEEEEEEEEEEEEEEEEEEE	TRBV7-6*00(525),TRBV7-7*00(477)	TRBD2*00(25)	TRBJ1-2*00(220)		576|590|613|0|14||70.0;585|599|622|0|14||70.0	1|6|48|28|33||25.0	24|40|68|47|63||80.0												TGTGCCAGCAGCTTTCATTTACGGGCCACCTCCTTCAACGAGAATCGCTATGGCTACACCTTC	36								CASSFHLRATSFNENRYGYTF		:::::::::0:-3:14:28:15:-26:33:47:-4:63:::	TLML_20_	RNA
1046	CLONES_TRBTLML_20__FU2_TCR-JV_cDNA_25_ATCATTCC_merged_170000.txt	1929	3	8.20434e-05	TGTGCCACCAGTGATTGGCCACTACCCCTAAGGACACCAAGAAATCAGCCCCAGCATTTT	EEEEEEEEEEEEEEEEEEEEEEEEEEEAEEEEEEEEEEEEEEEEEEEEEEEEEEEEEEEE	TRBV24-1*00(325)	TRBD1*00(25)	TRBJ1-5*00(230)		559|575|597|0|16||80.0	2|7|36|24|29||25.0	24|42|70|42|60||90.0												TGTGCCACCAGTGATTGGCCACTACCCCTAAGGACACCAAGAAATCAGCCCCAGCATTTT	32								CATSDWPLPLRTPRNQPQHF		:::::::::0:-2:16:24:10:-17:29:42:-4:60:::	TLML_20_	RNA
1047	CLONES_TRBTLML_20__FU2_TCR-JV_cDNA_25_ATCATTCC_merged_170000.txt	1930	3	8.20434e-05	TGTGCCAGCAGTTACCCGACTATTCCCTCCGGGACAGGGAGCTCCTACGAGCAGTACTTC	EEEEEEEEEEEEEEEEEEEEEEEEEEEEEEEEEEEEEEEEEEEEEEEEEEEEEEEEEEEE	TRBV6-6*00(289),TRBV6-1*00(254)	TRBD1*00(45)	TRBJ2-7*00(255)		516|535|553|0|19|ST531C|79.0;516|528|553|0|12||60.0	10|19|36|28|37||45.0	16|39|67|37|60||115.0												TGTGCCAGCAGTTACCCGACTATTCCCTCCGGGACAGGGAGCTCCTACGAGCAGTACTTC	36								CASSYPTIPSGTGSSYEQYF		:::::::::0:2:19:28:2:-5:37:37:4:60:::	TLML_20_	RNA
1048	CLONES_TRBTLML_20__FU2_TCR-JV_cDNA_25_ATCATTCC_merged_170000.txt	1931	3	8.20434e-05	TGTGCCAGCAGCTTTTTAGGGAAAGGCCGAAGCTTAGTATCGAACTATGGCTACACCTTC	EEEEEEEEEEEEEEEEEEEEEEEEEEEEEEEEEEEEEEEEEEEEEEEEEEEEEEEEEEEE	TRBV5-6*00(560),TRBV5-7*00(512),TRBV5-5*00(496)		TRBJ1-2*00(230)		550|564|586|0|14||70.0;551|565|587|0|14||70.0;549|563|585|0|14||70.0		22|40|68|42|60||90.0												TGTGCCAGCAGCTTTTTAGGGAAAGGCCGAAGCTTAGTATCGAACTATGGCTACACCTTC	36								CASSFLGKGRSLVSNYGYTF		:::::::::0:-2:14:::::42:-2:60:::	TLML_20_	RNA
1049	CLONES_TRBTLML_20__FU2_TCR-JV_cDNA_25_ATCATTCC_merged_170000.txt	1932	3	8.20434e-05	TGTGCCAGCAGCCCCCATTCTCTCCCGGGAGGGCGAGTAAGTGCAGATACGCAGTATTTT	EEEEEEEEEEEEEEEEEEEEEEEEEEEEEEEEEEEEEEEEEEEEEEEEEEEEEEEEEEEE	TRBV11-2*00(130),TRBV11-3*00(130),TRBV7-2*00(130)	TRBD2*00(45),TRBD1*00(40)	TRBJ2-3*00(225)		522|534|559|0|12||60.0;521|533|558|0|12||60.0;580|592|617|0|12||60.0	24|33|48|25|34||45.0;8|16|36|22|30||40.0	24|41|69|43|60||85.0												TGTGCCAGCAGCCCCCATTCTCTCCCGGGAGGGCGAGTAAGTGCAGATACGCAGTATTTT	36								CASSPHSLPGGRVSADTQYF		:::::::::0:-5:12:25:-8:1:34:43:-4:60:::	TLML_20_	RNA
1050	CLONES_TRBTLML_20__FU2_TCR-JV_cDNA_25_ATCATTCC_merged_170000.txt	1933	3	8.20434e-05	TGTGCCAGCAGCCAAGATATTCGACGGGCCGACAGGGGAAGGGGAAACACCATATATTTT	EEEEEEAEEEEEEEEEEEEEEEEEEEEEEEEEEEEEEEEEEEEEEEEEEEEEEEEEEEEE	TRBV3-1*00(170),TRBV3-2*00(170)	TRBD1*00(40)	TRBJ1-3*00(230)		543|561|580|0|18||90.0;543|561|580|0|18||90.0	14|22|36|30|38||40.0	24|42|70|42|60||90.0												TGTGCCAGCAGCCAAGATATTCGACGGGCCGACAGGGGAAGGGGAAACACCATATATTTT	32								CASSQDIRRADRGRGNTIYF		:::::::::0:1:18:30:-2:-2:38:42:-4:60:::	TLML_20_	RNA
1051	CLONES_TRBTLML_20__FU2_TCR-JV_cDNA_25_ATCATTCC_merged_170000.txt	1934	3	8.20434e-05	TGTGCCAGCAGCGTAGCCCCGGGACAGGGACTTCAGGGCCCTTCCTACGAGCAGTACTTC	EEEEEEEEEEEEEEEEEEEEEEEEEEEEEEEEEEEEEEEEEEEEEEEEEEEEEEEEEEEE	TRBV9*00(389.7)	TRBD1*00(60)	TRBJ2-7*00(230)		559|576|595|0|17||85.0	9|21|36|17|29||60.0	21|39|67|42|60||90.0												TGTGCCAGCAGCGTAGCCCCGGGACAGGGACTTCAGGGCCCTTCCTACGAGCAGTACTTC	36								CASSVAPGQGLQGPSYEQYF		:::::::::0:1:17:17:3:-3:29:42:-1:60:::	TLML_20_	RNA
1052	CLONES_TRBTLML_20__FU2_TCR-JV_cDNA_25_ATCATTCC_merged_170000.txt	1935	3	8.20434e-05	TGCGCCAGCAGCCAAGAAGGCGGGAGGGCACTTTTCTCCGGGGCCAACGTCCTGACTTTC	EEEEEEEEEEEEEEEEEEEEEEEEEEEEEEEEEEEEEEEEEEEEEEEEEEEEEEEEEEEE	TRBV4-3*00(453),TRBV4-2*00(437)	TRBD2*00(50)	TRBJ2-6*00(249)		537|554|574|0|17||85.0;537|554|574|0|17|ST539C|69.0	23|33|48|19|29||50.0	20|45|73|35|60|ST23C|109.0												TGCGCCAGCAGCCAAGAAGGCGGGAGGGCACTTTTCTCCGGGGCCAACGTCCTGACTTTC	36								CASSQEGGRALFSGANVLTF		:::::::::0:0:17:19:-7:1:29:35:0:60:::	TLML_20_	RNA
1053	CLONES_TRBTLML_20__FU2_TCR-JV_cDNA_25_ATCATTCC_merged_170000.txt	1936	3	8.20434e-05	TGTGCCAGCAGCTCCCAACAGGGGCTTTAGCGGGAGACTGTCAATACGAGCAGTACTTC	EEEEEEEEEEEEEEEEEEEEEEEEEEEEEEEEEEEEEEEEEEEEEEEEEEEEEEEEEEE	TRBV11-2*00(520),TRBV11-3*00(488),TRBV11-1*00(472)	TRBD2*00(45)	TRBJ2-7*00(215)		522|535|559|0|13||65.0;521|534|558|0|13||65.0;531|544|568|0|13||65.0	21|30|48|27|36||45.0	24|39|67|44|59||75.0												TGTGCCAGCAGCTCCCAACAGGGGCTTTAGCGGGAGACTGTCAATACGAGCAGTACTTC	36								CASSSQQGL*_GDCQYEQYF		:::::::::0:-4:13:27:-5:-2:36:44:-4:59:::	TLML_20_	RNA
1054	CLONES_TRBTLML_20__FU2_TCR-JV_cDNA_25_ATCATTCC_merged_170000.txt	1937	3	8.20434e-05	TGTGCCACCATCCCCCCTTGGCAGGGTCGACCGGTGGATGTACAATGAGCAGTTCTTC	EEEEEEEEEEEEEEEEEEEEEEEEEEEEEEEEEEEEEEEEEEEEEEEEEEEEEEEEEE	TRBV24-1*00(95)	TRBD1*00(30)	TRBJ2-1*00(230)		559|569|597|0|10||50.0	1|7|36|12|18||30.0	24|42|70|40|58||90.0												TGTGCCACCATCCCCCCTTGGCAGGGTCGACCGGTGGATGTACAATGAGCAGTTCTTC	36								CATIPPWQGR_RWMYNEQFF		:::::::::0:-8:10:12:11:-17:18:40:-4:58:::	TLML_20_	RNA
1055	CLONES_TRBTLML_20__FU2_TCR-JV_cDNA_25_ATCATTCC_merged_170000.txt	1940	3	8.20434e-05	TGTGCCACCAGTGATCAAACGGGACAGGACCCTAGCTCCTACAATGAGCAGTTCTTC	EEEEEEEEEEEEEEEEEEEEEEEEEEEEEEEEEEEEEEEEEEEEEEEEEEEEEEEEE	TRBV24-1*00(145)	TRBD1*00(45)	TRBJ2-1*00(260)		559|574|597|0|15||75.0	11|20|36|19|28||45.0	18|42|70|33|57||120.0												TGTGCCACCAGTGATCAAACGGGACAGGACCCTAGCTCCTACAATGAGCAGTTCTTC	36								CATSDQTGQDPSSYNEQFF		:::::::::0:-3:15:19:1:-4:28:33:2:57:::	TLML_20_	RNA
1056	CLONES_TRBTLML_20__FU2_TCR-JV_cDNA_25_ATCATTCC_merged_170000.txt	1941	3	8.20434e-05	TGTGCCAGTAGTATAGGGTTGTGGGCTAGCGGGAGGTCCCACAATGAGCAGTTCTTC	EEEEEEEEEEEEEEEEEEEEEEEEEEEEEEEEEEEEEEEEEEEEEEEEEEEEEEEEE	TRBV19*00(272)	TRBD2*00(30)	TRBJ2-1*00(238)		559|575|596|0|16||80.0	20|26|48|25|31||30.0	16|42|70|31|57|SC20GST24C|98.0												TGTGCCAGTAGTATAGGGTTGTGGGCTAGCGGGAGGTCCCACAATGAGCAGTTCTTC	36								CASSIGLWASGRSHNEQFF		:::::::::0:-1:16:25:-4:-6:31:31:4:57:::	TLML_20_	RNA
1057	CLONES_TRBTLML_20__FU2_TCR-JV_cDNA_25_ATCATTCC_merged_170000.txt	1942	3	8.20434e-05	TGTGCCAGCAGTTACTTTGGACAGGCCCCGGGGGGGAGCAATCAGCCCCAGCATTTT	EEEEEEEEEEEEEEEEEEEEEEEEEEEEEEEEEEEEEEEEEEEEEEEEEEEEEEEEE	TRBV6-2*00(191.7),TRBV6-3*00(191.7)	TRBD1*00(35),TRBD2*00(30)	TRBJ1-5*00(239.7)		516|532|553|0|16||80.0;516|532|553|0|16||80.0	13|20|36|18|25||35.0;13|19|48|26|32||30.0	21|42|70|36|57||105.0												TGTGCCAGCAGTTACTTTGGACAGGCCCCGGGGGGGAGCAATCAGCCCCAGCATTTT	36								CASSYFGQAPGGSNQPQHF		:::::::::0:-1:16:18:-1:-4:25:36:-1:57:::	TLML_20_	RNA
1058	CLONES_TRBTLML_20__FU2_TCR-JV_cDNA_25_ATCATTCC_merged_170000.txt	1943	3	8.20434e-05	TGTGCCAGCAGTTACTCAGTGACAGGGGGATCAATGTCCTACAATGAGCAGTTCTTC	EEEEEEEEEEEEEEEEEEEEEEEEEEEEEEEEEEEEEEEEEEEEEEEEEEEEEEEEE	TRBV6-2*00(280),TRBV6-3*00(280)	TRBD1*00(45)	TRBJ2-1*00(245)		516|533|553|0|17||85.0;516|533|553|0|17||85.0	14|23|36|20|29||45.0	21|42|70|36|57||105.0												TGTGCCAGCAGTTACTCAGTGACAGGGGGATCAATGTCCTACAATGAGCAGTTCTTC	36								CASSYSVTGGSMSYNEQFF		:::::::::0:0:17:20:-2:-1:29:36:-1:57:::	TLML_20_	RNA
1059	CLONES_TRBTLML_20__FU2_TCR-JV_cDNA_25_ATCATTCC_merged_170000.txt	1944	3	8.20434e-05	TGTGCCAGCAGTTACGGCGGGAGCGGGAGGCCGAGTAGCACAGATACGCAGTATTTT	EEEEEEEEEEEEEEEEEEEEEEEEEEEEEEEEEEEEEEEEEEEEEAAAAA???????	TRBV6-2*00(826.3),TRBV6-3*00(826.3)	TRBD2*00(45)	TRBJ2-3*00(75)		516|531|553|0|15||75.0;516|531|553|0|15||75.0	22|31|48|21|30||45.0	19|41|69|35|57||110.0												TGTGCCAGCAGTTACGGCGGGAGCGGGAGGCCGAGTAGCACAGATACGCAGTATTTT	30								CASSYGGSGRPSSTDTQYF		:::::::::0:-2:15:21:-6:-1:30:35:1:57:::	TLML_20_	RNA
1060	CLONES_TRBTLML_20__FU2_TCR-JV_cDNA_25_ATCATTCC_merged_170000.txt	1945	3	8.20434e-05	TGTGCCAGCAGTTACGGCGGACTCGGTAGCGGGAGAACTTCCAATGAGCAGTTCTTC	EEEEEEEEEEEEEEEEEEEEEEEEEEEEEEEEEEEEEEEEEEEEEEEEEEEEEEEEE	TRBV6-5*00(420),TRBV6-6*00(372)	TRBD2*00(45)	TRBJ2-1*00(220)		519|534|556|0|15||75.0;516|531|553|0|15||75.0	21|30|48|26|35||45.0	26|42|70|41|57||80.0												TGTGCCAGCAGTTACGGCGGACTCGGTAGCGGGAGAACTTCCAATGAGCAGTTCTTC	36								CASSYGGLGSGRTSNEQFF		:::::::::0:-2:15:26:-5:-2:35:41:-6:57:::	TLML_20_	RNA
1061	CLONES_TRBTLML_20__FU2_TCR-JV_cDNA_25_ATCATTCC_merged_170000.txt	1946	3	8.20434e-05	TGTGCCAGCAGTGAAGCGCTTCGAGGTCTAGCGGGAGCCTACAATGAGCAGTTCTTC	EEEEEEEEEEEEEEEEEEEEEEEEEEEEEEEEEEEEEEEEEEEEEEEEEEEEEEEEE	TRBV2*00(389.7)	TRBD2*00(50)	TRBJ2-1*00(240)		518|540|555|0|22||110.0	20|30|48|27|37||50.0	22|42|70|37|57||100.0												TGTGCCAGCAGTGAAGCGCTTCGAGGTCTAGCGGGAGCCTACAATGAGCAGTTCTTC	36								CASSEALRGLAGAYNEQFF		:::::::::0:5:22:27:-4:-2:37:37:-2:57:::	TLML_20_	RNA
1062	CLONES_TRBTLML_20__FU2_TCR-JV_cDNA_25_ATCATTCC_merged_170000.txt	1947	3	8.20434e-05	TGTGCCAGCAGCGCCTTCGACAGACACGCTCCCTTAGCCAAAAACATTCAGTACTTC	EEEEEEEEEEEEEEEEEEEEEEEEEEEEEEEEEEEEEEEEEEEEEEEEEEEEEEEEE	TRBV9*00(297.3)	TRBD1*00(25),TRBD2*00(25)	TRBJ2-4*00(255)		559|572|595|0|13||65.0	14|19|36|18|23||25.0;2|7|48|28|33||25.0	19|42|70|34|57||115.0												TGTGCCAGCAGCGCCTTCGACAGACACGCTCCCTTAGCCAAAAACATTCAGTACTTC	36								CASSAFDRHAPLAKNIQYF		:::::::::0:-3:13:18:-2:-5:23:34:1:57:::	TLML_20_	RNA
1063	CLONES_TRBTLML_20__FU2_TCR-JV_cDNA_25_ATCATTCC_merged_170000.txt	1951	3	8.20434e-05	TGCGCCAGCAGCTTGGCTGTACTAGCGGGAGAACGAAGGATCTACGAGCAGTACTTC	EEEEEEEEEEEEEEEEEEEEEEEEEEEEEEEEEEEEEEEEEEEEEEEEEEEEEEEEE	TRBV5-1*00(174)	TRBD2*00(55)	TRBJ2-7*00(220)		554|571|590|0|17||85.0	19|30|48|20|31||55.0	23|39|67|41|57||80.0												TGCGCCAGCAGCTTGGCTGTACTAGCGGGAGAACGAAGGATCTACGAGCAGTACTTC	36								CASSLAVLAGERRIYEQYF		:::::::::0:1:17:20:-3:-2:31:41:-3:57:::	TLML_20_	RNA
1064	CLONES_TRBTLML_20__FU2_TCR-JV_cDNA_25_ATCATTCC_merged_170000.txt	1952	3	8.20434e-05	TGCGCCAGCAGCCCTTTGATGGGTACTAGCGGGCGGTACCAAGAGACCCAGTACTTC	EEEEEEEEEEEEEEEEEEEEEEEEEEEEEEEEEEEEEEEEEEEEEEEEEEEEEEEEE	TRBV4-3*00(345),TRBV4-2*00(329)	TRBD2*00(45)	TRBJ2-5*00(255)		537|550|574|0|13||65.0;537|550|574|0|13|ST539C|49.0	19|28|48|24|33||45.0	17|40|68|34|57||115.0												TGCGCCAGCAGCCCTTTGATGGGTACTAGCGGGCGGTACCAAGAGACCCAGTACTTC	36								CASSPLMGTSGRYQETQYF		:::::::::0:-4:13:24:-3:-4:33:34:3:57:::	TLML_20_	RNA
1065	CLONES_TRBTLML_20__FU2_TCR-JV_cDNA_25_ATCATTCC_merged_170000.txt	1955	3	8.20434e-05	TGTGCCAGCAGCCAAGTCGGTAACAGGGGATGGCATGAACACTGAAGCTTTCTTT	EEEEEEEEEEEEEEEEEEEEEEEEEEEEEEEEEEEEEEEEEEEEEEEEEEEEEEE	TRBV14*00(340)	TRBD1*00(35)	TRBJ1-1*00(250)		516|532|553|0|16||80.0	15|22|36|22|29||35.0	18|40|68|33|55||110.0												TGTGCCAGCAGCCAAGTCGGTAACAGGGGATGGCATGAACACTGAAGCTTTCTTT	36								CASSQVGNR_DGMNTEAFF		:::::::::0:-1:16:22:-3:-2:29:33:2:55:::	TLML_20_	RNA
1066	CLONES_TRBTLML_20__FU2_TCR-JV_cDNA_25_ATCATTCC_merged_170000.txt	1956	3	8.20434e-05	TGCGCCAGCAGTCAAATAACAGGACGGTGTCTACTCTGGAAACACCATATATTTT	EEEEEAEEEEEEEEEEEEEEEEAEEAEEEEEEEEEEEEEEEEEEEEEEEEEEEEE	TRBV23-1*00(942)	TRBD1*00(25)	TRBJ1-3*00(225)		580|595|617|0|15||75.0	15|20|36|18|23||25.0	20|42|70|33|55||110.0												TGCGCCAGCAGTCAAATAACAGGACGGTGTCTACTCTGGAAACACCATATATTTT	32								CASSQITGR_VYSGNTIYF		:::::::::0:-2:15:18:-3:-4:23:33:0:55:::	TLML_20_	RNA
1067	CLONES_TRBTLML_20__FU2_TCR-JV_cDNA_25_ATCATTCC_merged_170000.txt	1958	3	8.20434e-05	TGTGCTAGTGGTTTGGTAGTCTTCGGCGGGACAAGAACAAATGAGCAGTTCTTC	EEEEEEEEEEEEEEEEEEEEEEEEEEEEEEEEEEEEEEEEEEEEEEEEEEEEEE	TRBV12-5*00(390)	TRBD1*00(35),TRBD2*00(30)	TRBJ2-1*00(215)		530|548|567|0|18||90.0	11|18|36|26|33||35.0;15|21|48|26|32||30.0	27|42|70|39|54||75.0												TGTGCTAGTGGTTTGGTAGTCTTCGGCGGGACAAGAACAAATGAGCAGTTCTTC	36								CASGLVVFGGTRTNEQFF		:::::::::0:1:18:26:1:-6:33:39:-7:54:::	TLML_20_	RNA
1068	CLONES_TRBTLML_20__FU2_TCR-JV_cDNA_25_ATCATTCC_merged_170000.txt	1959	3	8.20434e-05	TGTGCCACCAGCAGAGAAATTTTGCCTACCTCTACTAACTATGGCTACACCTTC	EEEEEEEEEEEEEEEEEEEEEEEEEEEEEEEEEEEEEEEEEEEEEEEEEEEEEE	TRBV15*00(485.7)		TRBJ1-2*00(240)		552|569|589|0|17||85.0		20|40|68|34|54||100.0												TGTGCCACCAGCAGAGAAATTTTGCCTACCTCTACTAACTATGGCTACACCTTC	36								CATSREILPTSTNYGYTF		:::::::::0:0:17:::::34:0:54:::	TLML_20_	RNA
1069	CLONES_TRBTLML_20__FU2_TCR-JV_cDNA_25_ATCATTCC_merged_170000.txt	1960	3	8.20434e-05	TGTGCCAGTAGTATGTACCAGGGAAGAGAGAGTTCGACCTCTGAAGCTTTCTTT	EEEEEEEEEEEEEEEEEEEEEEEEEEEEEEEEEEEEEEEEEEEEEEEEEEEEEE	TRBV19*00(330)	TRBD1*00(25)	TRBJ1-1*00(210)		559|573|596|0|14||70.0	16|21|36|18|23||25.0	26|40|68|40|54||70.0												TGTGCCAGTAGTATGTACCAGGGAAGAGAGAGTTCGACCTCTGAAGCTTTCTTT	36								CASSMYQGRESSTSEAFF		:::::::::0:-3:14:18:-4:-3:23:40:-6:54:::	TLML_20_	RNA
1070	CLONES_TRBTLML_20__FU2_TCR-JV_cDNA_25_ATCATTCC_merged_170000.txt	1961	3	8.20434e-05	TGTGCCAGCAGTTTAGTAGGCGGCCTGGGGACCTACGGAGAGACCCAGTACTTC	EEEEEEEEEEEEEEEEEEEEEEEEEEEEEEEEEEEEEEEEEEEEEEEEEEEEEE	TRBV12-3*00(535),TRBV12-4*00(535)	TRBD1*00(25),TRBD2*00(25)	TRBJ2-5*00(220)		530|546|567|0|16||80.0;530|546|567|0|16||80.0	12|17|36|27|32||25.0;16|21|48|27|32||25.0	24|40|68|38|54||80.0												TGTGCCAGCAGTTTAGTAGGCGGCCTGGGGACCTACGGAGAGACCCAGTACTTC	36								CASSLVGGLGTYGETQYF		:::::::::0:-1:16:27:0:-7:32:38:-4:54:::	TLML_20_	RNA
1071	CLONES_TRBTLML_20__FU2_TCR-JV_cDNA_25_ATCATTCC_merged_170000.txt	1962	3	8.20434e-05	TGTGCCAGCAGTTTAGGCGCGGGGCAGGGGCTTATGAACACTGAAGCTTTCTTT	EEEEEEEEEEEEEEEEEEEEEEEEEEEEEEEEEEEEEEEEEEEEEEEEEEEEEE	TRBV28*00(604.3)	TRBD1*00(39)	TRBJ1-1*00(231.7)		564|579|601|0|15||75.0	11|22|36|19|30|SA15G|39.0	19|40|68|33|54||105.0												TGTGCCAGCAGTTTAGGCGCGGGGCAGGGGCTTATGAACACTGAAGCTTTCTTT	36								CASSLGAGQGLMNTEAFF		:::::::::0:-2:15:19:1:-2:30:33:1:54:::	TLML_20_	RNA
1072	CLONES_TRBTLML_20__FU2_TCR-JV_cDNA_25_ATCATTCC_merged_170000.txt	1963	3	8.20434e-05	TGTGCCAGCAGTTCGCCCAGGGGTCTGAGCTCCTATAATTCACCCCTCCACTTT	EEEEEEEEEEEEEEEEEEEEEEEEEEEEEEEEEEEEEEEEEEEEEEEEEEEEEE	TRBV27*00(380)	TRBD1*00(30)	TRBJ1-6*00(264)		556|569|593|0|13||65.0	16|22|36|17|23||30.0	17|45|73|26|54||140.0												TGTGCCAGCAGTTCGCCCAGGGGTCTGAGCTCCTATAATTCACCCCTCCACTTT	36								CASSSPRGLSSYNSPLHF		:::::::::0:-4:13:17:-4:-2:23:26:3:54:::	TLML_20_	RNA
1073	CLONES_TRBTLML_20__FU2_TCR-JV_cDNA_25_ATCATTCC_merged_170000.txt	1964	3	8.20434e-05	TGTGCCAGCAGTCAGGGACTAGCGGGCCTCCAAAACACCGGGGAGCTGTTTTTT	EEEEEEEEEEEEEEEEEEEEEEEEEEEEEEEEEEEEEEEEEEEEEEEEEEEEEE	TRBV12-3*00(168),TRBV12-4*00(168)	TRBD2*00(60)	TRBJ2-2*00(187)		530|542|567|0|12||60.0;530|542|567|0|12||60.0	16|28|48|14|26||60.0	22|43|71|33|54||105.0												TGTGCCAGCAGTCAGGGACTAGCGGGCCTCCAAAACACCGGGGAGCTGTTTTTT	36								CASSQGLAGLQNTGELFF		:::::::::0:-5:12:14:0:-4:26:33:-2:54:::	TLML_20_	RNA
1074	CLONES_TRBTLML_20__FU2_TCR-JV_cDNA_25_ATCATTCC_merged_170000.txt	1965	3	8.20434e-05	TGTGCCAGCAGTGCCTGGGGCATAAGACAGGGGGCGGTCAATGAGCAGTTCTTC	EEEEEEEEEEEEEEEEEEEEEEEEEEEEEEEEEEEEEEEEEEEEEEEEEEEEEE	TRBV28*00(221)	TRBD1*00(55)	TRBJ2-1*00(220)		564|576|601|0|12||60.0	14|25|36|25|36||55.0	26|42|70|38|54||80.0												TGTGCCAGCAGTGCCTGGGGCATAAGACAGGGGGCGGTCAATGAGCAGTTCTTC	36								CASSAWGIRQGAVNEQFF		:::::::::0:-5:12:25:-2:1:36:38:-6:54:::	TLML_20_	RNA
1075	CLONES_TRBTLML_20__FU2_TCR-JV_cDNA_25_ATCATTCC_merged_170000.txt	1966	3	8.20434e-05	TGTGCCAGCAGTGCCACACATTACAGGGAAGGGGGCACAGATACGCAGTATTTT	EEEEEEEEEEEEEEEAEEEEEEEEEEEEEEEEEEEEEEEEEEEEEEEEEEEEEE	TRBV27*00(335)	TRBD1*00(30)	TRBJ2-3*00(240)		556|568|593|0|12||60.0	15|21|36|22|28||30.0	21|41|69|34|54||100.0												TGTGCCAGCAGTGCCACACATTACAGGGAAGGGGGCACAGATACGCAGTATTTT	32								CASSATHYREGGTDTQYF		:::::::::0:-5:12:22:-3:-3:28:34:-1:54:::	TLML_20_	RNA
1076	CLONES_TRBTLML_20__FU2_TCR-JV_cDNA_25_ATCATTCC_merged_170000.txt	1967	3	8.20434e-05	TGTGCCAGCAGTGATGATCCGACCGGGACAGGGGCCTCCTACGAGCAGTACTTC	EEEEEEEEEEEEEEEEEEEEEEEEEEEEEEEEEEEEEEEEEEEEEEEEEEEEEE	TRBV6-1*00(460)	TRBD1*00(60)	TRBJ2-7*00(235)		516|530|553|0|14||70.0	10|22|36|22|34||60.0	20|39|67|35|54||95.0												TGTGCCAGCAGTGATGATCCGACCGGGACAGGGGCCTCCTACGAGCAGTACTTC	36								CASSDDPTGTGASYEQYF		:::::::::0:-3:14:22:2:-2:34:35:0:54:::	TLML_20_	RNA
1077	CLONES_TRBTLML_20__FU2_TCR-JV_cDNA_25_ATCATTCC_merged_170000.txt	1968	3	8.20434e-05	TGTGCCAGCAGTGAATTCGGTGGGACCAGCGAGTACTATTCCGAGCAGTACTTC	EEEEEEEEEEEEEEEEEEEEEEEEEEEEEEEEEEEEEEEEEEEEEEEEEEEEEE	TRBV25-1*00(214.3)	TRBD2*00(34)	TRBJ2-7*00(205)		551|567|588|0|16||80.0	16|26|48|21|31|ST21C|34.0	26|39|67|41|54||65.0												TGTGCCAGCAGTGAATTCGGTGGGACCAGCGAGTACTATTCCGAGCAGTACTTC	36								CASSEFGGTSEYYSEQYF		:::::::::0:-1:16:21:0:-6:31:41:-6:54:::	TLML_20_	RNA
1078	CLONES_TRBTLML_20__FU2_TCR-JV_cDNA_25_ATCATTCC_merged_170000.txt	1969	3	8.20434e-05	TGTGCCAGCAGCTTATTTCGGGGGAGCGGGAGGGCCTCAGATACGCAGTATTTT	EEEEEEEEEEEEEEEEEEEEEEEEEEEEEEEEEEEEEEEEEEEEEEEEEEEEEE	TRBV7-8*00(321.7)	TRBD2*00(60)	TRBJ2-3*00(213.3)		567|582|604|0|15||75.0	22|34|48|24|36||60.0	24|41|69|37|54||85.0												TGTGCCAGCAGCTTATTTCGGGGGAGCGGGAGGGCCTCAGATACGCAGTATTTT	36								CASSLFRGSGRASDTQYF		:::::::::0:-2:15:24:-6:2:36:37:-4:54:::	TLML_20_	RNA
1079	CLONES_TRBTLML_20__FU2_TCR-JV_cDNA_25_ATCATTCC_merged_170000.txt	1970	3	8.20434e-05	TGTGCCAGCAGCTTAGGTCTGAGCAGCGGGAGACCCCACGATACGCAGTATTTT	EEEEEEEEEEEEEEEEEEEEEEEEEEEEEEEEEEEEEEEEEEEEEEEEEEEEEE	TRBV7-2*00(624)	TRBD2*00(40)	TRBJ2-3*00(180)		580|596|617|0|16||80.0	22|30|48|24|32||40.0	26|41|69|39|54||75.0												TGTGCCAGCAGCTTAGGTCTGAGCAGCGGGAGACCCCACGATACGCAGTATTTT	36								CASSLGLSSGRPHDTQYF		:::::::::0:-1:16:24:-6:-2:32:39:-6:54:::	TLML_20_	RNA
1080	CLONES_TRBTLML_20__FU2_TCR-JV_cDNA_25_ATCATTCC_merged_170000.txt	1971	3	8.20434e-05	TGTGCCAGCAGCTTAATCCCCGCGGGAGAGCTCGGCACAGATACGCAGTATTTT	EEEEEEEEEEEEEEEEEEEEEEEEEEEEEEEEEEEEEEEEEEEEEEEEEEEEEE	TRBV7-3*00(176),TRBV7-4*00(159)	TRBD2*00(35)	TRBJ2-3*00(240)		540|556|577|0|16||80.0;545|560|582|0|15||75.0	23|30|48|21|28||35.0	21|41|69|34|54||100.0												TGTGCCAGCAGCTTAATCCCCGCGGGAGAGCTCGGCACAGATACGCAGTATTTT	36								CASSLIPAGELGTDTQYF		:::::::::0:-1:16:21:-7:-2:28:34:-1:54:::	TLML_20_	RNA
1081	CLONES_TRBTLML_20__FU2_TCR-JV_cDNA_25_ATCATTCC_merged_170000.txt	1972	3	8.20434e-05	TGTGCCAGCAGCTCCCGGAGTAGCGGGAAAGGGAACACCGGGGAGCTGTTTTTT	EEEEEEEEEEEEEEEEEEEEEEEEEEEEEEEEEEEEEEEEEEEEEEEEEEEEEE	TRBV7-9*00(805)	TRBD2*00(44)	TRBJ2-2*00(145)		556|569|593|0|13||65.0	17|29|48|16|28|SC20G|44.0	21|43|71|32|54||110.0												TGTGCCAGCAGCTCCCGGAGTAGCGGGAAAGGGAACACCGGGGAGCTGTTTTTT	36								CASSSRSSGKGNTGELFF		:::::::::0:-4:13:16:-1:-3:28:32:-1:54:::	TLML_20_	RNA
1082	CLONES_TRBTLML_20__FU2_TCR-JV_cDNA_25_ATCATTCC_merged_170000.txt	1973	3	8.20434e-05	TGTGCCAGCAGCCCCCGCGGGCGGGGACAGGGGCGGGGGAATGAGCAGTTCTTC	EEEEEEEEEEEEEEEEEEEEEEEEEEEEEEEEEEAEEEEEEEEEEEEEEEEEEE	TRBV7-2*00(470)	TRBD1*00(50)	TRBJ2-1*00(215)		580|592|617|0|12||60.0	12|22|36|23|33||50.0	27|42|70|39|54||75.0												TGTGCCAGCAGCCCCCGCGGGCGGGGACAGGGGCGGGGGAATGAGCAGTTCTTC	32								CASSPRGRGQGRGNEQFF		:::::::::0:-5:12:23:0:-2:33:39:-7:54:::	TLML_20_	RNA
1083	CLONES_TRBTLML_20__FU2_TCR-JV_cDNA_25_ATCATTCC_merged_170000.txt	1974	3	8.20434e-05	TGTGCCAGCAGCCCACCTACAATTAGCGGGAGGCCCTACAATGAGCAGTTCTTC	EEEEEEEEEEEEEEEEEEEEEEEEEEEEEEEEEEEEEEEEEEEEEEEEEEEEEE	TRBV7-4*00(320)	TRBD2*00(50)	TRBJ2-1*00(240)		545|557|582|0|12||60.0	21|31|48|23|33||50.0	22|42|70|34|54||100.0												TGTGCCAGCAGCCCACCTACAATTAGCGGGAGGCCCTACAATGAGCAGTTCTTC	36								CASSPPTISGRPYNEQFF		:::::::::0:-5:12:23:-5:-1:33:34:-2:54:::	TLML_20_	RNA
1084	CLONES_TRBTLML_20__FU2_TCR-JV_cDNA_25_ATCATTCC_merged_170000.txt	1975	3	8.20434e-05	TGTGCCAGCAGCCCACGCCCTACTAGCGGGAGGGTGCGCGGGGAGCTGTTTTTT	EEEEEEEEEEEEEEEEEEEEEEEEEEEEEEEEEEEEEEEEEEEEEEEEEEEEEE	TRBV7-2*00(365)	TRBD2*00(65)	TRBJ2-2*00(220)		580|592|617|0|12||60.0	19|32|48|21|34||65.0	27|43|71|38|54||80.0												TGTGCCAGCAGCCCACGCCCTACTAGCGGGAGGGTGCGCGGGGAGCTGTTTTTT	36								CASSPRPTSGRVRGELFF		:::::::::0:-5:12:21:-3:0:34:38:-7:54:::	TLML_20_	RNA
1085	CLONES_TRBTLML_20__FU2_TCR-JV_cDNA_25_ATCATTCC_merged_170000.txt	1976	3	8.20434e-05	TGTGCCAGCAGCCGTCGCCCTAGCGGGTTTCTTAGCACAGATACGCAGTATTTT	EEEEEEEEEEEEEEEEEEEEEEEEEEEEEEEEEEEEEEEEEEEEEEEEEEEEEE	TRBV7-2*00(570)	TRBD2*00(40)	TRBJ2-3*00(250)		580|592|617|0|12||60.0	20|28|48|19|27||40.0	19|41|69|32|54||110.0												TGTGCCAGCAGCCGTCGCCCTAGCGGGTTTCTTAGCACAGATACGCAGTATTTT	36								CASSRRPSGFLSTDTQYF		:::::::::0:-5:12:19:-4:-4:27:32:1:54:::	TLML_20_	RNA
1086	CLONES_TRBTLML_20__FU2_TCR-JV_cDNA_25_ATCATTCC_merged_170000.txt	1977	3	8.20434e-05	TGTGCCAGCAGCCACCTCACTAGCGGGAGCGCAACCTACAATGAGCAGTTCTTC	EEEEEEEEEEEEEEEEEEEEEEEEEEEEEEEEEEEEEEEEEEEEEEEEEEEEEE	TRBV14*00(260)	TRBD2*00(55)	TRBJ2-1*00(240)		516|530|553|0|14||70.0	19|30|48|18|29||55.0	22|42|70|34|54||100.0												TGTGCCAGCAGCCACCTCACTAGCGGGAGCGCAACCTACAATGAGCAGTTCTTC	36								CASSHLTSGSATYNEQFF		:::::::::0:-3:14:18:-3:-2:29:34:-2:54:::	TLML_20_	RNA
1087	CLONES_TRBTLML_20__FU2_TCR-JV_cDNA_25_ATCATTCC_merged_170000.txt	1978	3	8.20434e-05	TGTGCCAGCAGCCAAGTGGGGCGGATGGCCTGGGATACCGGGGAGCTGTTTTTT	EEEEEEEEEEEEEEEEEEEEEEEEEEEEEEEEEEEEEEEEEEEEEEEEEEEEEE	TRBV14*00(225)	TRBD1*00(30)	TRBJ2-2*00(230)		516|532|553|0|16||80.0	19|25|36|17|23||30.0	25|43|71|36|54||90.0												TGTGCCAGCAGCCAAGTGGGGCGGATGGCCTGGGATACCGGGGAGCTGTTTTTT	36								CASSQVGRMAWDTGELFF		:::::::::0:-1:16:17:-7:1:23:36:-5:54:::	TLML_20_	RNA
1088	CLONES_TRBTLML_20__FU2_TCR-JV_cDNA_25_ATCATTCC_merged_170000.txt	1979	3	8.20434e-05	TGTGCCAGCAGCCAAGAGGGCCCCCTGGACGGGAAGAACACTGAAGCTTTCTTT	EEEEEEEEEEEEEEEEEEEEEEEEEEEEEEEEEEEEEEEEEEEEEEAEEAEEEE	TRBV14*00(856.7)	TRBD1*00(40)	TRBJ1-1*00(131.7)		516|533|553|0|17||85.0	0|8|36|19|27||40.0	21|40|68|35|54||95.0												TGTGCCAGCAGCCAAGAGGGCCCCCTGGACGGGAAGAACACTGAAGCTTTCTTT	32								CASSQEGPLDGKNTEAFF		:::::::::0:0:17:19:12:-16:27:35:-1:54:::	TLML_20_	RNA
1089	CLONES_TRBTLML_20__FU2_TCR-JV_cDNA_25_ATCATTCC_merged_170000.txt	1980	3	8.20434e-05	TGTGCCAGCAGCCAAGAGGAACTAGCGGGTTTTGGCTACAATGAGCAGTTCTTC	EEEEEEEEEEEEEEEEEEEEEEEEEEEEEEEEEEEEEEEEEEEEEEEEEEEEEE	TRBV4-2*00(365),TRBV4-3*00(349)	TRBD2*00(45)	TRBJ2-1*00(235)		537|554|574|0|17||85.0;537|554|574|0|17|SC539T|69.0	19|28|48|20|29||45.0	23|42|70|35|54||95.0												TGTGCCAGCAGCCAAGAGGAACTAGCGGGTTTTGGCTACAATGAGCAGTTCTTC	36								CASSQEELAGFGYNEQFF		:::::::::0:0:17:20:-3:-4:29:35:-3:54:::	TLML_20_	RNA
1090	CLONES_TRBTLML_20__FU2_TCR-JV_cDNA_25_ATCATTCC_merged_170000.txt	1981	3	8.20434e-05	TGTGCCAGCAGCGTAGGAGGACTAGCGGGAACTAGCACAGATACGCAGTATTTT	EEEEEEEEEEEEEEEEEEEEEEEEEEEEEEEEEEEEEEEEEEEEEEEEEEEEEE	TRBV9*00(1100)	TRBD2*00(60)	TRBJ2-3*00(255)		559|575|595|0|16||80.0	17|29|48|18|30||60.0	18|41|69|31|54||115.0												TGTGCCAGCAGCGTAGGAGGACTAGCGGGAACTAGCACAGATACGCAGTATTTT	36								CASSVGGLAGTSTDTQYF		:::::::::0:0:16:18:-1:-3:30:31:2:54:::	TLML_20_	RNA
1091	CLONES_TRBTLML_20__FU2_TCR-JV_cDNA_25_ATCATTCC_merged_170000.txt	1982	3	8.20434e-05	TGTGCCAGCAGCAAATACCTTGGGACAGGTCGGGCCACCGGGGAGCTGTTTTTT	EEEEEEEEEEEEEEEEEEEEEEEEEEEEEEEEEEEEEEEEEEEEEEEEEEEEEE	TRBV5-6*00(140),TRBV5-7*00(140)	TRBD1*00(40)	TRBJ2-2*00(235)		550|562|586|0|12||60.0;551|563|587|0|12||60.0	12|20|36|21|29||40.0	24|43|71|35|54||95.0												TGTGCCAGCAGCAAATACCTTGGGACAGGTCGGGCCACCGGGGAGCTGTTTTTT	36								CASSKYLGTGRATGELFF		:::::::::0:-4:12:21:0:-4:29:35:-4:54:::	TLML_20_	RNA
1092	CLONES_TRBTLML_20__FU2_TCR-JV_cDNA_25_ATCATTCC_merged_170000.txt	1983	3	8.20434e-05	TGTGCCAGCAGCAAAGTCCACAGGGACAGGAGATATAATTCACCCCTCCACTTT	EEEEEEEEEEEEEEEEEEEEEEEEEEEEEEEEEEEEEEEEEEEEEEEEEEEEEE	TRBV21-1*00(300)	TRBD1*00(40)	TRBJ1-6*00(229)		544|560|581|0|16||80.0	12|20|36|22|30||40.0	24|45|73|33|54||105.0												TGTGCCAGCAGCAAAGTCCACAGGGACAGGAGATATAATTCACCCCTCCACTTT	36								CASSKVHRDRRYNSPLHF		:::::::::0:-1:16:22:0:-4:30:33:-4:54:::	TLML_20_	RNA
1093	CLONES_TRBTLML_20__FU2_TCR-JV_cDNA_25_ATCATTCC_merged_170000.txt	1988	3	8.20434e-05	TGCGCCAGCAGCTTCGGTAGCGGGGCCACTCTAGCCAAAAACATTCAGTACTTC	EEEEEEEEEEEEEEEEEEEEEEEEEEEEEEEEEEEEEEEEEEEEEEEEEEEEEE	TRBV5-1*00(500)	TRBD2*00(35)	TRBJ2-4*00(260)		554|568|590|0|14||70.0	21|28|48|17|24||35.0	18|42|70|30|54||120.0												TGCGCCAGCAGCTTCGGTAGCGGGGCCACTCTAGCCAAAAACATTCAGTACTTC	36								CASSFGSGATLAKNIQYF		:::::::::0:-2:14:17:-5:-4:24:30:2:54:::	TLML_20_	RNA
1094	CLONES_TRBTLML_20__FU2_TCR-JV_cDNA_25_ATCATTCC_merged_170000.txt	1989	3	8.20434e-05	TGCGCCAGCAGCTTGTTAGCGGTCACAATGAGCTCCTACAATGAGCAGTTCTTC	EEEEEEEEEEEEEEEEEEEEEEEEEEEEEEEEEEEEEEEEEEEEEEEEEEEEEE	TRBV5-1*00(514.7)	TRBD2*00(30)	TRBJ2-1*00(265)		554|569|590|0|15||75.0	21|27|48|16|22||30.0	17|42|70|29|54||125.0												TGCGCCAGCAGCTTGTTAGCGGTCACAATGAGCTCCTACAATGAGCAGTTCTTC	36								CASSLLAVTMSSYNEQFF		:::::::::0:-1:15:16:-5:-5:22:29:3:54:::	TLML_20_	RNA
1095	CLONES_TRBTLML_20__FU2_TCR-JV_cDNA_25_ATCATTCC_merged_170000.txt	1990	3	8.20434e-05	TGCGCCAGCAGCTTGAGGGGACCTGGTTTCCCGGACACCGGGGAGCTGTTTTTT	EEEEEEEEEEEEEEEEEEEEEEEEEEEEEEEEEEEEEEEEEEEEEEEEEEEEEE	TRBV5-1*00(505)	TRBD1*00(25),TRBD2*00(25)	TRBJ2-2*00(243)		554|569|590|0|15||75.0	12|17|36|17|22||25.0;16|21|48|17|22||25.0	16|43|71|27|54|SG19CSA22G|103.0												TGCGCCAGCAGCTTGAGGGGACCTGGTTTCCCGGACACCGGGGAGCTGTTTTTT	36								CASSLRGPGFPDTGELFF		:::::::::0:-1:15:17:0:-7:22:27:4:54:::	TLML_20_	RNA
1096	CLONES_TRBTLML_20__FU2_TCR-JV_cDNA_25_ATCATTCC_merged_170000.txt	1991	3	8.20434e-05	TGCGCCAGCAGCCAAGTCCTCGGCCGAAGCGGGAGGGACAATGAGCAGTTCTTC	EEEEEEEEEEEEEEEEEEEEEEEEEEEEEEEEEEEEEEEEEEEEEEEEEEEEEE	TRBV4-1*00(475)	TRBD2*00(50)	TRBJ2-1*00(225)		537|553|574|0|16||80.0	22|32|48|27|37||50.0	25|42|70|37|54||85.0												TGCGCCAGCAGCCAAGTCCTCGGCCGAAGCGGGAGGGACAATGAGCAGTTCTTC	36								CASSQVLGRSGRDNEQFF		:::::::::0:-1:16:27:-6:0:37:37:-5:54:::	TLML_20_	RNA
1097	CLONES_TRBTLML_20__FU2_TCR-JV_cDNA_25_ATCATTCC_merged_170000.txt	1992	3	8.20434e-05	TGCGCCAGCAGCCAAGATTGGGGGCTAGCGGGAGTATGGAATGAGCAGTTCTTC	EEEEEEEEEEEEEEEEEEEEEEEEEEEEEEEEEEEEEEEEEEEEEEEEEEEEEE	TRBV4-1*00(509.7)	TRBD2*00(54)	TRBJ2-1*00(126.3)		537|555|574|0|18||90.0	16|30|48|20|34|SA19G|54.0	27|42|70|39|54||75.0												TGCGCCAGCAGCCAAGATTGGGGGCTAGCGGGAGTATGGAATGAGCAGTTCTTC	36								CASSQDWGLAGVWNEQFF		:::::::::0:1:18:20:0:-2:34:39:-7:54:::	TLML_20_	RNA
1098	CLONES_TRBTLML_20__FU2_TCR-JV_cDNA_25_ATCATTCC_merged_170000.txt	1993	3	8.20434e-05	TGCGCCAGCAGCCAAGAGGCATCCCGGGACAGGGGGTACTATGGCTACACCTTC	EEEEEEEEEEEEEEEEEEEEEEEEEEEEEEEEEEEEEEEEEEEEEEEEEEEEEE	TRBV4-1*00(513.3)	TRBD1*00(75)	TRBJ1-2*00(225)		537|554|574|0|17||85.0	8|23|36|21|36||75.0	23|40|68|37|54||85.0												TGCGCCAGCAGCCAAGAGGCATCCCGGGACAGGGGGTACTATGGCTACACCTTC	36								CASSQEASRDRGYYGYTF		:::::::::0:0:17:21:4:-1:36:37:-3:54:::	TLML_20_	RNA
1099	CLONES_TRBTLML_20__FU2_TCR-JV_cDNA_25_ATCATTCC_merged_170000.txt	1995	3	8.20434e-05	TGCAGTGCTAGAGTTCCCGGGACAGGGGGATATAGCAATCAGCCCCAGCATTTT	EEEEEEEEEEEEEEEEEEEEEEEEEEEEEEEEEEEEEEEEEEEEEEEEEEEEEE	TRBV20-1*00(235)	TRBD1*00(75)	TRBJ1-5*00(260)		759|772|793|0|13||65.0	8|23|36|14|29||75.0	18|42|70|30|54||120.0												TGCAGTGCTAGAGTTCCCGGGACAGGGGGATATAGCAATCAGCCCCAGCATTTT	36								CSARVPGTGGYSNQPQHF		:::::::::0:-1:13:14:4:-1:29:30:2:54:::	TLML_20_	RNA
1100	CLONES_TRBTLML_20__FU2_TCR-JV_cDNA_25_ATCATTCC_merged_170000.txt	1997	3	8.20434e-05	TGTGCCAGCAGCTTGGAGGGGTGGTCATGGTTATGAACACTGAAGCTTTCTTT	EEEEEEEEEEEEEEEEEEEEEAEEEEEEEEAEEEEEEEEEEEEEEEEEEEEEE	TRBV5-5*00(1189),TRBV5-7*00(1061)	TRBD1*00(25)	TRBJ1-1*00(150)		549|565|585|0|16||80.0;551|567|587|0|16||80.0	17|22|36|16|21||25.0	19|40|68|32|53||105.0												TGTGCCAGCAGCTTGGAGGGGTGGTCATGGTTATGAACACTGAAGCTTTCTTT	32								CASSLEGWS_VMNTEAFF		:::::::::0:0:16:16:-5:-2:21:32:1:53:::	TLML_20_	RNA
1101	CLONES_TRBTLML_20__FU2_TCR-JV_cDNA_25_ATCATTCC_merged_170000.txt	1999	3	8.20434e-05	TGCGCCAGCAGCCAAGATTCAAAGGACTAGCGGGAGTTACGAGCAGTACTTC	EEEEEEEEEEEEEEEEEEEEEEEEEEEEEEEEEEEEEEEEEEEEEEEEEEEE	TRBV4-1*00(205),TRBV4-3*00(189)	TRBD2*00(65)	TRBJ2-7*00(215)		537|555|574|0|18||90.0;537|555|574|0|18||90.0	17|30|48|23|36||65.0	24|39|67|37|52||75.0												TGCGCCAGCAGCCAAGATTCAAAGGACTAGCGGGAGTTACGAGCAGTACTTC	36								CASSQDSKD_SGSYEQYF		:::::::::0:1:18:23:-1:-2:36:37:-4:52:::	TLML_20_	RNA
1102	CLONES_TRBTLML_20__FU2_TCR-JV_cDNA_25_ATCATTCC_merged_170000.txt	2012	3	8.20434e-05	TGTGCCATCAGTGGAAGACTAGCGGGAGGATCCTACAATGAGCAGTTCTTC	EEEEEEEEEEEEEEEEEEEEEEEEEEEEEEEEEEEEEEEEEEEEEEEEEEE	TRBV10-3*00(160),TRBV6-1*00(144)	TRBD2*00(65)	TRBJ2-1*00(245)		533|546|570|0|13||65.0;516|529|553|0|13|SG523T|49.0	18|31|48|16|29||65.0	21|42|70|30|51||105.0												TGTGCCATCAGTGGAAGACTAGCGGGAGGATCCTACAATGAGCAGTTCTTC	36								CAISGRLAGGSYNEQFF		:::::::::0:-4:13:16:-2:-1:29:30:-1:51:::	TLML_20_	RNA
1103	CLONES_TRBTLML_20__FU2_TCR-JV_cDNA_25_ATCATTCC_merged_170000.txt	2013	3	8.20434e-05	TGTGCCATCAGTGAGACTTCGGGGCCCGATAGCAATCAGCCCCAGCATTTT	EEEEEEEEEEEEEEEEEEEEEEEEEEEEEEEEEEEEEEEEEEEEEEEEEEE	TRBV10-3*00(110)	TRBD2*00(30)	TRBJ1-5*00(255)		533|548|570|0|15||75.0	29|35|48|21|27||30.0	19|42|70|28|51||115.0												TGTGCCATCAGTGAGACTTCGGGGCCCGATAGCAATCAGCCCCAGCATTTT	36								CAISETSGPDSNQPQHF		:::::::::0:-2:15:21:-13:3:27:28:1:51:::	TLML_20_	RNA
1104	CLONES_TRBTLML_20__FU2_TCR-JV_cDNA_25_ATCATTCC_merged_170000.txt	2016	3	8.20434e-05	TGTGCCACCAGCAGAGACCGACCTTCTAGCGGGAGTGGAGAGCAGTACTTC	EEEEEEEEEEEEEEEEEEEEEEEEEEEEEEEEEEEEEEEEEEEEEEEEEEE	TRBV15*00(364)	TRBD2*00(50)	TRBJ2-7*00(200)		552|569|589|0|17||85.0	20|30|48|25|35||50.0	27|39|67|39|51||60.0												TGTGCCACCAGCAGAGACCGACCTTCTAGCGGGAGTGGAGAGCAGTACTTC	36								CATSRDRPSSGSGEQYF		:::::::::0:0:17:25:-4:-2:35:39:-7:51:::	TLML_20_	RNA
1105	CLONES_TRBTLML_20__FU2_TCR-JV_cDNA_25_ATCATTCC_merged_170000.txt	2017	3	8.20434e-05	TGTGCCAGTAGTGAGGGACTAGCGGACCTGGCCACAGATACGCAGTATTTT	EEEEEEEEEEEEEEEEEEEEEEEEEEEEEEEEEEEEEEEEEEEEEEEEEEE	TRBV19*00(574.7)	TRBD2*00(55)	TRBJ2-3*00(235)		559|571|596|0|12||60.0	16|27|48|14|25||55.0	22|41|69|32|51||95.0												TGTGCCAGTAGTGAGGGACTAGCGGACCTGGCCACAGATACGCAGTATTTT	36								CASSEGLADLATDTQYF		:::::::::0:-5:12:14:0:-5:25:32:-2:51:::	TLML_20_	RNA
1106	CLONES_TRBTLML_20__FU2_TCR-JV_cDNA_25_ATCATTCC_merged_170000.txt	2018	3	8.20434e-05	TGTGCCAGTAGTATGGGACTAGCGGGAGTGATGACAGATACGCAGTATTTT	EEEEEEEEEEEEEEEEEEEEEEEEEEEEEEEEEEEEEEEEEEEEEEEEEEE	TRBV19*00(305)	TRBD2*00(70)	TRBJ2-3*00(230)		559|573|596|0|14||70.0	16|30|48|14|28||70.0	23|41|69|33|51||90.0												TGTGCCAGTAGTATGGGACTAGCGGGAGTGATGACAGATACGCAGTATTTT	36								CASSMGLAGVMTDTQYF		:::::::::0:-3:14:14:0:-2:28:33:-3:51:::	TLML_20_	RNA
1107	CLONES_TRBTLML_20__FU2_TCR-JV_cDNA_25_ATCATTCC_merged_170000.txt	2019	3	8.20434e-05	TGTGCCAGTAGTATAGATCAAGACCTCCCCATGAACACTGAAGCTTTCTTT	EEEEEEEEEEEEEEEEEEEEEEEEEEEEEEEEEEEEEEEEEEEEEEEEEEE	TRBV19*00(370)	TRBD2*00(30)	TRBJ1-1*00(250)		559|578|596|0|19||95.0	1|7|48|23|29||30.0	18|40|68|29|51||110.0												TGTGCCAGTAGTATAGATCAAGACCTCCCCATGAACACTGAAGCTTTCTTT	36								CASSIDQDLPMNTEAFF		:::::::::0:2:19:23:15:-25:29:29:2:51:::	TLML_20_	RNA
1108	CLONES_TRBTLML_20__FU2_TCR-JV_cDNA_25_ATCATTCC_merged_170000.txt	2020	3	8.20434e-05	TGTGCCAGCGAAGAACCCCTCGGCACAAGCATAACAGATACGCAGTATTTT	EEEEEEEEEEEEEEEEEEEEEEEEEEEEEEEEEEEEEEEEEEEEEEEEEEE	TRBV2*00(558)	TRBD1*00(25),TRBD2*00(25)	TRBJ2-3*00(163.3)		518|527|555|0|9||45.0	2|7|36|15|20||25.0;0|5|48|16|21||25.0	23|41|69|33|51||90.0												TGTGCCAGCGAAGAACCCCTCGGCACAAGCATAACAGATACGCAGTATTTT	36								CASEEPLGTSITDTQYF		:::::::::0:-8:9:15:10:-17:20:33:-3:51:::	TLML_20_	RNA
1109	CLONES_TRBTLML_20__FU2_TCR-JV_cDNA_25_ATCATTCC_merged_170000.txt	2021	3	8.20434e-05	TGTGCCAGCAGTTTATTGTTTGTGGGCTCTGGGGCCAACGTCCTGACTTTC	EEEEEEEEEEEEEEEEEEEEEEEEEEEEEEEEEEEEEEEEEEEEEEEEEEE	TRBV27*00(404.7)		TRBJ2-6*00(264.7)		556|572|593|0|16||80.0		19|45|73|25|51||130.0												TGTGCCAGCAGTTTATTGTTTGTGGGCTCTGGGGCCAACGTCCTGACTTTC	36								CASSLLFVGSGANVLTF		:::::::::0:-1:16:::::25:1:51:::	TLML_20_	RNA
1110	CLONES_TRBTLML_20__FU2_TCR-JV_cDNA_25_ATCATTCC_merged_170000.txt	2022	3	8.20434e-05	TGTGCCAGCAGTTCCCAGGCAGTAGCGGGAGGCTTCAATGAGCAGTTCTTC	EEEEEEEEEENNNNNNNNNNNNNNNNNNNNNNNNNNNNNEEEEEEEEEEEE	TRBV28*00(611.7)	TRBD2*00(50)	TRBJ2-1*00(220)		564|577|601|0|13||65.0	21|31|48|22|32||50.0	26|42|70|35|51||80.0												TGTGCCAGCAGTTCCCAGGCAGTAGCGGGAGGCTTCAATGAGCAGTTCTTC	36								CASSSQAVAGGFNEQFF		:::::::::0:-4:13:22:-5:-1:32:35:-6:51:::	TLML_20_	RNA
1111	CLONES_TRBTLML_20__FU2_TCR-JV_cDNA_25_ATCATTCC_merged_170000.txt	2023	3	8.20434e-05	TGTGCCAGCAGTTCCGGGACAGGGAGTGGTTACACCGGGGAGCTGTTTTTT	EEEEEEEEEEEEEEEEEEEEEEEEEEEEEEEEEEEEEEEEEEEEEEEEEEE	TRBV28*00(165)	TRBD1*00(55)	TRBJ2-2*00(240)		564|577|601|0|13||65.0	10|21|36|13|24||55.0	23|43|71|31|51||100.0												TGTGCCAGCAGTTCCGGGACAGGGAGTGGTTACACCGGGGAGCTGTTTTTT	36								CASSSGTGSGYTGELFF		:::::::::0:-4:13:13:2:-3:24:31:-3:51:::	TLML_20_	RNA
1112	CLONES_TRBTLML_20__FU2_TCR-JV_cDNA_25_ATCATTCC_merged_170000.txt	2024	3	8.20434e-05	TGTGCCAGCAGTTCGATCCACAGGGGCCCCGGTAACTATGGCTACACCTTC	EEEEEEEEEEEEEEEEEEEEEEEEEEEEEEEEEEEEEEEEEEEEEEEEEEE	TRBV27*00(152)	TRBD1*00(35),TRBD2*00(30)	TRBJ1-2*00(145)		556|569|593|0|13||65.0	15|22|36|19|26||35.0;29|35|48|23|29||30.0	21|40|68|32|51||95.0												TGTGCCAGCAGTTCGATCCACAGGGGCCCCGGTAACTATGGCTACACCTTC	36								CASSSIHRGPGNYGYTF		:::::::::0:-4:13:19:-3:-2:26:32:-1:51:::	TLML_20_	RNA
1113	CLONES_TRBTLML_20__FU2_TCR-JV_cDNA_25_ATCATTCC_merged_170000.txt	2025	3	8.20434e-05	TGTGCCAGCAGTTACTCGGGGTCCAGGGGCTCCTACAATGAGCAGTTCTTC	EEEEEEEEEEEEEEEEEEEEEEEEEEEEEEEEEEEEEEEEEEEEEEEAAAA	TRBV6-6*00(865)		TRBJ2-1*00(124)		516|534|553|0|18||90.0		15|42|70|24|51|SA18G|119.0												TGTGCCAGCAGTTACTCGGGGTCCAGGGGCTCCTACAATGAGCAGTTCTTC	32								CASSYSGSRGSYNEQFF		:::::::::0:1:18:::::24:5:51:::	TLML_20_	RNA
1114	CLONES_TRBTLML_20__FU2_TCR-JV_cDNA_25_ATCATTCC_merged_170000.txt	2026	3	8.20434e-05	TGTGCCAGCAGTTACCTCAGGGGGAGCTCCTATAATTCACCCCTCCACTTT	EEEEEEEEEEEEEEEEEEEEEEEEEEEEEEEEEEEEEEEEEEEEEEEEEEE	TRBV6-5*00(661.7)	TRBD1*00(25)	TRBJ1-6*00(222.3)		519|534|556|0|15||75.0	16|21|36|17|22||25.0	16|45|73|22|51||145.0												TGTGCCAGCAGTTACCTCAGGGGGAGCTCCTATAATTCACCCCTCCACTTT	36								CASSYLRGSSYNSPLHF		:::::::::0:-2:15:17:-4:-3:22:22:4:51:::	TLML_20_	RNA
1115	CLONES_TRBTLML_20__FU2_TCR-JV_cDNA_25_ATCATTCC_merged_170000.txt	2027	3	8.20434e-05	TGTGCCAGCAGTGTTCGTTTCGGGGACTCCCGCACAGATACGCAGTATTTT	EEEEEEEEEEEEEEEEEEEEEEEEEEEEEEEEEEEEEEEEEEEEEEEEEEE	TRBV2*00(427)	TRBD2*00(30)	TRBJ2-3*00(199.3)		518|531|555|0|13||65.0	16|22|48|22|28||30.0	21|41|69|31|51||100.0												TGTGCCAGCAGTGTTCGTTTCGGGGACTCCCGCACAGATACGCAGTATTTT	36								CASSVRFGDSRTDTQYF		:::::::::0:-4:13:22:0:-10:28:31:-1:51:::	TLML_20_	RNA
1116	CLONES_TRBTLML_20__FU2_TCR-JV_cDNA_25_ATCATTCC_merged_170000.txt	2028	3	8.20434e-05	TGTGCCAGCAGTACCCGAGGCGTGGGGTTCGGGAACTATGGCTACACCTTC	EEEEEEEEEEEEEEEEEEEEEEEEEEEEEEEEEEEEEEEEEEEEEEEEEEE	TRBV7-2*00(519)		TRBJ1-2*00(230)		580|591|617|0|11||55.0		22|40|68|33|51||90.0												TGTGCCAGCAGTACCCGAGGCGTGGGGTTCGGGAACTATGGCTACACCTTC	36								CASSTRGVGFGNYGYTF		:::::::::0:-6:11:::::33:-2:51:::	TLML_20_	RNA
1117	CLONES_TRBTLML_20__FU2_TCR-JV_cDNA_25_ATCATTCC_merged_170000.txt	2029	3	8.20434e-05	TGTGCCAGCAGTACCAAAGGCACGGCGTCCTTGGGCGGCGGCTACACCTTC	EEEEEEEEEEEEEEEEEEEEEEEEEEEEEEEEEEEEEEEEEEEEEEEEEEE	TRBV6-6*00(285),TRBV6-1*00(269)	TRBD1*00(25)	TRBJ1-2*00(200)		516|528|553|0|12||60.0;516|528|553|0|12||60.0	20|25|36|32|37||25.0	28|40|68|39|51||60.0												TGTGCCAGCAGTACCAAAGGCACGGCGTCCTTGGGCGGCGGCTACACCTTC	36								CASSTKGTASLGGGYTF		:::::::::0:-5:12:32:-8:1:37:39:-8:51:::	TLML_20_	RNA
1118	CLONES_TRBTLML_20__FU2_TCR-JV_cDNA_25_ATCATTCC_merged_170000.txt	2030	3	8.20434e-05	TGTGCCAGCAGCTTTTCTGCGGGCGGGAGGGCCTTGAATGAGCAGTTCTTC	EEEEEEEEEEEEEEEEEEEEEEEEAEEEEEEEEEEEEEEEEEEEEEEAAAA	TRBV7-2*00(943.7)	TRBD2*00(55)	TRBJ2-1*00(80)		580|594|617|0|14||70.0	23|34|48|22|33||55.0	27|42|70|36|51||75.0												TGTGCCAGCAGCTTTTCTGCGGGCGGGAGGGCCTTGAATGAGCAGTTCTTC	32								CASSFSAGGRALNEQFF		:::::::::0:-3:14:22:-7:2:33:36:-7:51:::	TLML_20_	RNA
1119	CLONES_TRBTLML_20__FU2_TCR-JV_cDNA_25_ATCATTCC_merged_170000.txt	2031	3	8.20434e-05	TGTGCCAGCAGCTTGGCCGGAGCGGGAGAGGAGGCAGATACGCAGTATTTT	EEEEEEEEEEEEEEEEEEEEEEEEEEEEEEEEEEEEEEEEEEEEEEEEEEE	TRBV5-6*00(612.3)	TRBD2*00(40)	TRBJ2-3*00(215)		550|568|586|0|18||90.0	22|30|48|20|28||40.0	24|41|69|34|51||85.0												TGTGCCAGCAGCTTGGCCGGAGCGGGAGAGGAGGCAGATACGCAGTATTTT	36								CASSLAGAGEEADTQYF		:::::::::0:2:18:20:-6:-2:28:34:-4:51:::	TLML_20_	RNA
1120	CLONES_TRBTLML_20__FU2_TCR-JV_cDNA_25_ATCATTCC_merged_170000.txt	2032	3	8.20434e-05	TGTGCCAGCAGCTTGGGGACTAGCGGGAGTCGCACAGATACGCAGTATTTT	EEEEEEEEEEEEEEEEEEEEEEEEEEEEEEEEEEEEEEEEEEEEEEEEEEE	TRBV7-9*00(610)	TRBD2*00(70)	TRBJ2-3*00(240)		556|570|593|0|14||70.0	16|30|48|15|29||70.0	21|41|69|31|51||100.0												TGTGCCAGCAGCTTGGGGACTAGCGGGAGTCGCACAGATACGCAGTATTTT	36								CASSLGTSGSRTDTQYF		:::::::::0:-3:14:15:0:-2:29:31:-1:51:::	TLML_20_	RNA
1121	CLONES_TRBTLML_20__FU2_TCR-JV_cDNA_25_ATCATTCC_merged_170000.txt	2033	3	8.20434e-05	TGTGCCAGCAGCTTATCGGAGACTAGCGGAAGCACAGATACGCAGTATTTT	EEEEEEEEEEEEEEEEEEEEEEEEEEEEEEEEEEEEEEEEEEEEEEEEEEE	TRBV7-3*00(215)	TRBD2*00(45)	TRBJ2-3*00(245)		540|555|577|0|15||75.0	18|27|48|20|29||45.0	20|41|69|30|51||105.0												TGTGCCAGCAGCTTATCGGAGACTAGCGGAAGCACAGATACGCAGTATTTT	36								CASSLSETSGSTDTQYF		:::::::::0:-2:15:20:-2:-5:29:30:0:51:::	TLML_20_	RNA
1122	CLONES_TRBTLML_20__FU2_TCR-JV_cDNA_25_ATCATTCC_merged_170000.txt	2034	3	8.20434e-05	TGTGCCAGCAGCTTATGGGGGCTAGCGGGAGAAATTTACGAGCAGTACTTC	EEEEEEEEEEEEEEEEEEEEEEEEEEEEEEEEEEEEEEEEEEEEEEEEEEE	TRBV7-3*00(325)	TRBD2*00(54)	TRBJ2-7*00(215)		540|555|577|0|15||75.0	16|30|48|17|31|SA19G|54.0	24|39|67|36|51||75.0												TGTGCCAGCAGCTTATGGGGGCTAGCGGGAGAAATTTACGAGCAGTACTTC	36								CASSLWGLAGEIYEQYF		:::::::::0:-2:15:17:0:-2:31:36:-4:51:::	TLML_20_	RNA
1123	CLONES_TRBTLML_20__FU2_TCR-JV_cDNA_25_ATCATTCC_merged_170000.txt	2035	3	8.20434e-05	TGTGCCAGCAGCTTAGACGGACTAGCGGGAGGATCCTACGAGCAGTACTTC	EEEEEEEEEEEEEEEEEEEEEEEEEEEEEEEEEEEEEEEEEEEEEEEEEEE	TRBV7-2*00(441.3)	TRBD2*00(70)	TRBJ2-7*00(219.3)		580|596|617|0|16||80.0	17|31|48|18|32||70.0	21|39|67|33|51||90.0												TGTGCCAGCAGCTTAGACGGACTAGCGGGAGGATCCTACGAGCAGTACTTC	36								CASSLDGLAGGSYEQYF		:::::::::0:-1:16:18:-1:-1:32:33:-1:51:::	TLML_20_	RNA
1124	CLONES_TRBTLML_20__FU2_TCR-JV_cDNA_25_ATCATTCC_merged_170000.txt	2036	3	8.20434e-05	TGTGCCAGCAGCTTAGAGGACTGGGGGGGGCCCAAGGAGACCCAGTACTTC	EEEEEEEEEEEEEEEEEEEEEEEEEEEEEEEEEEEEEEEEEEEEEEEEEEE	TRBV11-3*00(605),TRBV11-1*00(584),TRBV11-2*00(573)	TRBD1*00(34),TRBD2*00(34)	TRBJ2-5*00(215)		521|538|558|0|17||85.0;531|547|568|0|16||80.0;522|539|559|0|17||85.0	13|23|36|17|27|SA17T|34.0;25|35|48|23|33|SA28G|34.0	25|40|68|36|51||75.0												TGTGCCAGCAGCTTAGAGGACTGGGGGGGGCCCAAGGAGACCCAGTACTTC	36								CASSLEDWGGPKETQYF		:::::::::0:0:17:17:-1:-1:27:36:-5:51:::	TLML_20_	RNA
1125	CLONES_TRBTLML_20__FU2_TCR-JV_cDNA_25_ATCATTCC_merged_170000.txt	2037	3	8.20434e-05	TGTGCCAGCAGCTCACCGGGGAGCGGGCCCTCCCAGAGGATGCAGTATTTT	EEEEEEEEEEEEEEEEEEEEEEEEEEEEEEEEEEEEEEEEEEEEEEEEEEE	TRBV7-8*00(237.3)	TRBD2*00(50)	TRBJ2-3*00(190)		567|580|604|0|13||65.0	29|39|48|24|34||50.0	31|41|69|41|51||50.0												TGTGCCAGCAGCTCACCGGGGAGCGGGCCCTCCCAGAGGATGCAGTATTTT	36								CASSSPGSGPSQRMQYF		:::::::::0:-4:13:24:-13:7:34:41:-11:51:::	TLML_20_	RNA
1126	CLONES_TRBTLML_20__FU2_TCR-JV_cDNA_25_ATCATTCC_merged_170000.txt	2038	3	8.20434e-05	TGTGCCAGCAGCCTCCTACTACGGGACGGGAGCTCCTACGAGCAGTACTTC	EEEEEEEEEEEEEEEEEEEEEEEEEEEEEEEEEEEEEEEEEEEEEEEEEEE	TRBV7-9*00(215)	TRBD1*00(30),TRBD2*00(30)	TRBJ2-7*00(255)		556|568|593|0|12||60.0	11|17|36|21|27||30.0;15|21|48|21|27||30.0	16|39|67|28|51||115.0												TGTGCCAGCAGCCTCCTACTACGGGACGGGAGCTCCTACGAGCAGTACTTC	36								CASSLLLRDGSSYEQYF		:::::::::0:-5:12:21:1:-7:27:28:4:51:::	TLML_20_	RNA
1127	CLONES_TRBTLML_20__FU2_TCR-JV_cDNA_25_ATCATTCC_merged_170000.txt	2039	3	8.20434e-05	TGTGCCAGCAGCCTCGGGACAGGGGGTCTCCGTAGTCAGCCCCAGCATTTT	EEEEEEEEEEEEEEEEEEEEEEEEEEEEEEEEEEEEEEEEEEEEEEEEEEE	TRBV11-2*00(210)	TRBD1*00(60)	TRBJ1-5*00(220)		522|534|559|0|12||60.0	11|23|36|14|26||60.0	26|42|70|35|51||80.0												TGTGCCAGCAGCCTCGGGACAGGGGGTCTCCGTAGTCAGCCCCAGCATTTT	36								CASSLGTGGLRSQPQHF		:::::::::0:-5:12:14:1:-1:26:35:-6:51:::	TLML_20_	RNA
1128	CLONES_TRBTLML_20__FU2_TCR-JV_cDNA_25_ATCATTCC_merged_170000.txt	2040	3	8.20434e-05	TGTGCCAGCAGCCCTACCACCGGGACTAGCGTATCCTACGAGCAGTACTTC	EEEEEEEEEEEEEEEEEEEEEEEEEEEEEEEEEEEEEEEEEEEEEEEEEEE	TRBV11-2*00(264),TRBV11-3*00(242.7)	TRBD2*00(60)	TRBJ2-7*00(230)		522|534|559|0|12||60.0;521|533|558|0|12||60.0	14|26|48|19|31||60.0	21|39|67|33|51||90.0												TGTGCCAGCAGCCCTACCACCGGGACTAGCGTATCCTACGAGCAGTACTTC	36								CASSPTTGTSVSYEQYF		:::::::::0:-5:12:19:2:-6:31:33:-1:51:::	TLML_20_	RNA
1129	CLONES_TRBTLML_20__FU2_TCR-JV_cDNA_25_ATCATTCC_merged_170000.txt	2041	3	8.20434e-05	TGTGCCAGCAGCCCCAAGATTCAGGCTACTCCAGTGGGGGAGCAGTACTTC	EEEEEEEEEEEEEEEEEEEEEEEEEEEEEEEEEEEEEEEEEEEEEEEEEEE	TRBV3-1*00(105),TRBV3-2*00(105)		TRBJ2-7*00(200)		543|556|580|0|13||65.0;543|556|580|0|13||65.0		27|39|67|39|51||60.0												TGTGCCAGCAGCCCCAAGATTCAGGCTACTCCAGTGGGGGAGCAGTACTTC	36								CASSPKIQATPVGEQYF		:::::::::0:-4:13:::::39:-7:51:::	TLML_20_	RNA
1130	CLONES_TRBTLML_20__FU2_TCR-JV_cDNA_25_ATCATTCC_merged_170000.txt	2042	3	8.20434e-05	TGTGCCAGCAGCCCAGGACTAGCGGGACCTTACACCGGGGAGCTGTTTTTT	EEEEEEEEEEEEEEEEEEEEEEEEEEEEEEEEEEEEEEEEEEEEEEEEEEE	TRBV5-4*00(544.7)	TRBD2*00(60)	TRBJ2-2*00(240)		549|561|585|0|12||60.0	17|29|48|15|27||60.0	23|43|71|31|51||100.0												TGTGCCAGCAGCCCAGGACTAGCGGGACCTTACACCGGGGAGCTGTTTTTT	36								CASSPGLAGPYTGELFF		:::::::::0:-4:12:15:-1:-3:27:31:-3:51:::	TLML_20_	RNA
1131	CLONES_TRBTLML_20__FU2_TCR-JV_cDNA_25_ATCATTCC_merged_170000.txt	2043	3	8.20434e-05	TGTGCCAGCAGCCACTCACCGGGACTAGCGGACACAGATACGCAGTATTTT	EEEEEEEEEEEEEEEEEEEEEEEEEEEEEEEEEEEEEEEEEEEEEEEEEEE	TRBV3-1*00(490),TRBV3-2*00(442)	TRBD2*00(65)	TRBJ2-3*00(235)		543|557|580|0|14||70.0;543|557|580|0|14||70.0	14|27|48|18|31||65.0	22|41|69|32|51||95.0												TGTGCCAGCAGCCACTCACCGGGACTAGCGGACACAGATACGCAGTATTTT	36								CASSHSPGLADTDTQYF		:::::::::0:-3:14:18:2:-5:31:32:-2:51:::	TLML_20_	RNA
1132	CLONES_TRBTLML_20__FU2_TCR-JV_cDNA_25_ATCATTCC_merged_170000.txt	2044	3	8.20434e-05	TGTGCCAGCAGCCAAGATGGGGGGTACTCTGGGGCCAACGTCCTGACTTTA	EEEEEEEEEEEEEEEEEEEEEEEEEEEEEEEEEEEEEEEEEEEEEAEAAAE	TRBV4-2*00(541.7),TRBV4-3*00(525.7)	TRBD1*00(25)	TRBJ2-6*00(92)		537|555|574|0|18||90.0;537|555|574|0|18|SC539T|74.0	18|23|36|18|23||25.0	20|45|73|26|51|SC44A|109.0												TGTGCCAGCAGCCAAGATGGGGGGTACTCTGGGGCCAACGTCCTGACTTTA	32								CASSQDGGYSGANVLTL		:::::::::0:1:18:18:-6:-1:23:26:0:51:::	TLML_20_	RNA
1133	CLONES_TRBTLML_20__FU2_TCR-JV_cDNA_25_ATCATTCC_merged_170000.txt	2045	3	8.20434e-05	TGTGCCAGCAGCCAAAGCCCGGTGGTAGCGGGGTCGAGGGAGCAGTTCTTC	EEEEEEEEEEEEEEEEEEEEEEEEEEEEEEEEEEEEEEEEEEEEEEEEEEE	TRBV3-1*00(335),TRBV3-2*00(319)	TRBD2*00(35)	TRBJ2-1*00(200)		543|558|580|0|15||75.0;543|558|580|0|15||75.0	21|28|48|25|32||35.0	30|42|70|39|51||60.0												TGTGCCAGCAGCCAAAGCCCGGTGGTAGCGGGGTCGAGGGAGCAGTTCTTC	36								CASSQSPVVAGSREQFF		:::::::::0:-2:15:25:-5:-4:32:39:-10:51:::	TLML_20_	RNA
1134	CLONES_TRBTLML_20__FU2_TCR-JV_cDNA_25_ATCATTCC_merged_170000.txt	2046	3	8.20434e-05	TGTGCCAGCAGCCAAAAGGGGCCAGCTGCAACTAATGAAAAACTGTTTTTT	EEEEEEEEEEEEEEEEEEEEEEEEEEEEEEEEEEEEEEEEEEEEEEEEEEE	TRBV3-1*00(380),TRBV3-2*00(364)	TRBD1*00(25),TRBD2*00(25)	TRBJ1-4*00(265)		543|558|580|0|15||75.0;543|558|580|0|15||75.0	17|22|36|16|21||25.0;29|34|48|18|23||25.0	18|43|71|26|51||125.0												TGTGCCAGCAGCCAAAAGGGGCCAGCTGCAACTAATGAAAAACTGTTTTTT	36								CASSQKGPAATNEKLFF		:::::::::0:-2:15:16:-5:-2:21:26:2:51:::	TLML_20_	RNA
1135	CLONES_TRBTLML_20__FU2_TCR-JV_cDNA_25_ATCATTCC_merged_170000.txt	2047	3	8.20434e-05	TGTGCCAGCAGCGTAGTAGGGCGGGAGGCAGGCACAGATACGCAGTATTTT	EEEEEEEEEEEEEEEEEEEEEEEEEEEEEEEEEEEEEEEEEEEEEEEEEEE	TRBV9*00(447)	TRBD2*00(40)	TRBJ2-3*00(154)		559|575|595|0|16||80.0	23|31|48|20|28||40.0	21|41|69|31|51||100.0												TGTGCCAGCAGCGTAGTAGGGCGGGAGGCAGGCACAGATACGCAGTATTTT	36								CASSVVGREAGTDTQYF		:::::::::0:0:16:20:-7:-1:28:31:-1:51:::	TLML_20_	RNA
1136	CLONES_TRBTLML_20__FU2_TCR-JV_cDNA_25_ATCATTCC_merged_170000.txt	2048	3	8.20434e-05	TGTGCCAGCAGCGCAGGCCCCCATTGGGGGAGCACAGATACGCAGTATTTT	EEEEEEEEEEEEEEEEEEEEEEEEEEEEEEEEEEEEEEEEEEEEEEEEEEE	TRBV9*00(198.3)	TRBD1*00(30)	TRBJ2-3*00(245)		559|572|595|0|13||65.0	0|6|36|16|22||30.0	20|41|69|30|51||105.0												TGTGCCAGCAGCGCAGGCCCCCATTGGGGGAGCACAGATACGCAGTATTTT	36								CASSAGPHWGSTDTQYF		:::::::::0:-3:13:16:12:-18:22:30:0:51:::	TLML_20_	RNA
1137	CLONES_TRBTLML_20__FU2_TCR-JV_cDNA_25_ATCATTCC_merged_170000.txt	2049	3	8.20434e-05	TGTGCCAGCAGCGGAGTTCACGTGACAGAGAACACCGGGGAGCTGTTTTTT	EEEEEEEEEEEEEEEEEEEEEEEEEEEEEEEEEEEEEEEEEEEEEEEEEEE	TRBV5-5*00(710),TRBV5-7*00(630)	TRBD1*00(25)	TRBJ2-2*00(183.3)		549|561|585|0|12||60.0;551|563|587|0|12||60.0	14|19|36|23|28||25.0	21|43|71|29|51||110.0												TGTGCCAGCAGCGGAGTTCACGTGACAGAGAACACCGGGGAGCTGTTTTTT	36								CASSGVHVTENTGELFF		:::::::::0:-4:12:23:-2:-5:28:29:-1:51:::	TLML_20_	RNA
1138	CLONES_TRBTLML_20__FU2_TCR-JV_cDNA_25_ATCATTCC_merged_170000.txt	2050	3	8.20434e-05	TGTGCCAGCAGCACTACACTTCTAGCGGGAGGTGAGAATGAGCAGTTCTTC	EEEEEEEEEEEEEEEEEEEEEEEEEEEEEEEEEEEEEEEEEEEEEEEEEEE	TRBV5-4*00(345),TRBV5-8*00(329)	TRBD2*00(55)	TRBJ2-1*00(215)		549|561|585|0|12||60.0;551|563|587|0|12||60.0	20|31|48|21|32||55.0	27|42|70|36|51||75.0												TGTGCCAGCAGCACTACACTTCTAGCGGGAGGTGAGAATGAGCAGTTCTTC	36								CASSTTLLAGGENEQFF		:::::::::0:-4:12:21:-4:-1:32:36:-7:51:::	TLML_20_	RNA
1139	CLONES_TRBTLML_20__FU2_TCR-JV_cDNA_25_ATCATTCC_merged_170000.txt	2051	3	8.20434e-05	TGTGCCAGCAGCAAAGGGTCCAGCAGGGGGTTCTCCTACGAGCAGTACTTC	EEEEEEEEEEENNNNNNNNNNNNNNNNNNNNNNNNNNNEEEEEEEEEEEEE	TRBV21-1*00(458.3)	TRBD1*00(35)	TRBJ2-7*00(235)		544|560|581|0|16||80.0	16|23|36|23|30||35.0	20|39|67|32|51||95.0												TGTGCCAGCAGCAAAGGGTCCAGCAGGGGGTTCTCCTACGAGCAGTACTTC	36								CASSKGSSRGFSYEQYF		:::::::::0:-1:16:23:-4:-1:30:32:0:51:::	TLML_20_	RNA
1140	CLONES_TRBTLML_20__FU2_TCR-JV_cDNA_25_ATCATTCC_merged_170000.txt	2052	3	8.20434e-05	TGTGCCAGCAGCAAAGGGACGACAGGGGGCTCCTACAATGAGCAGTTCTTC	EEEEEEEEEEEEEEEEEEEEEEEEEEEEEEEEEEEEEEEEEEEEEEEEEEE	TRBV21-1*00(400)	TRBD1*00(40)	TRBJ2-1*00(249.7)		544|560|581|0|16||80.0	14|22|36|20|28||40.0	19|42|70|28|51||115.0												TGTGCCAGCAGCAAAGGGACGACAGGGGGCTCCTACAATGAGCAGTTCTTC	36								CASSKGTTGGSYNEQFF		:::::::::0:-1:16:20:-2:-2:28:28:1:51:::	TLML_20_	RNA
1141	CLONES_TRBTLML_20__FU2_TCR-JV_cDNA_25_ATCATTCC_merged_170000.txt	2066	3	8.20434e-05	TGCGCCAGCAGTCAATCAGAGGACAGCCACGGCACAGATACGCAGTATTTT	EEEEEEEEEEEEEEEEEEEEEEEEEEEEEEEEEEEEEEEEEEEEEEEEEEE	TRBV23-1*00(582.3)	TRBD1*00(30)	TRBJ2-3*00(180)		580|597|617|0|17||85.0	13|19|36|20|26||30.0	21|41|69|31|51||100.0												TGCGCCAGCAGTCAATCAGAGGACAGCCACGGCACAGATACGCAGTATTTT	36								CASSQSEDSHGTDTQYF		:::::::::0:0:17:20:-1:-5:26:31:-1:51:::	TLML_20_	RNA
1142	CLONES_TRBTLML_20__FU2_TCR-JV_cDNA_25_ATCATTCC_merged_170000.txt	2067	3	8.20434e-05	TGCGCCAGCAGCCGCCAGACACTGACAGGGGGGTACAATGAGCAGTTCTTC	EEEEEEEEEEEEEEEEEEEEEEAEEEEEEEEEEEEEEEEEEEEEEEEEEEE	TRBV4-3*00(335),TRBV4-2*00(319)	TRBD1*00(45)	TRBJ2-1*00(230)		537|550|574|0|13||65.0;537|550|574|0|13|ST539C|49.0	14|23|36|23|32||45.0	24|42|70|33|51||90.0												TGCGCCAGCAGCCGCCAGACACTGACAGGGGGGTACAATGAGCAGTTCTTC	32								CASSRQTLTGGYNEQFF		:::::::::0:-4:13:23:-2:-1:32:33:-4:51:::	TLML_20_	RNA
1143	CLONES_TRBTLML_20__FU2_TCR-JV_cDNA_25_ATCATTCC_merged_170000.txt	2068	3	8.20434e-05	TGCGCCAGCAGCCAAGTTTTGGGGCGGGTAAGCAATCAGCCCCAGCATTTT	EEEEEEEEEEEEEEEEEEEEEEEEEEEEEEEEEEEEEEEEEEEEEEEEEEE	TRBV4-1*00(190),TRBV4-3*00(174)	TRBD1*00(30)	TRBJ1-5*00(245)		537|553|574|0|16||80.0;537|553|574|0|16||80.0	19|25|36|20|26||30.0	21|42|70|30|51||105.0												TGCGCCAGCAGCCAAGTTTTGGGGCGGGTAAGCAATCAGCCCCAGCATTTT	36								CASSQVLGRVSNQPQHF		:::::::::0:-1:16:20:-7:1:26:30:-1:51:::	TLML_20_	RNA
1144	CLONES_TRBTLML_20__FU2_TCR-JV_cDNA_25_ATCATTCC_merged_170000.txt	2069	3	8.20434e-05	TGCGCCAGCAGCCAAGATCGGACGACAGGGTGGAACTACGAGCAGTACTTC	EEEEEEEEEEEEEEEEEEEEEEEEEEEEEEEEEEEEEEEEEEEEEEEEEEE	TRBV4-3*00(652.7),TRBV4-2*00(631.3)	TRBD1*00(35)	TRBJ2-7*00(220)		537|556|574|0|19||95.0;537|556|574|0|19|ST539C|79.0	14|21|36|23|30||35.0	23|39|67|35|51||80.0												TGCGCCAGCAGCCAAGATCGGACGACAGGGTGGAACTACGAGCAGTACTTC	36								CASSQDRTTGWNYEQYF		:::::::::0:2:19:23:-2:-3:30:35:-3:51:::	TLML_20_	RNA
1145	CLONES_TRBTLML_20__FU2_TCR-JV_cDNA_25_ATCATTCC_merged_170000.txt	2070	3	8.20434e-05	TGCGCCAGCAGCCAAGACGGCGGGAGGGCCAGGTACAATGAGCAGTTCTTC	EEEAEEEEEEEEEEEEEEEEEEEEEEEEEEEEEEEEEEEEEEEEEEEEEEE	TRBV4-3*00(585),TRBV4-2*00(569)	TRBD2*00(55)	TRBJ2-1*00(230)		537|554|574|0|17||85.0;537|554|574|0|17|ST539C|69.0	23|34|48|19|30||55.0	24|42|70|33|51||90.0												TGCGCCAGCAGCCAAGACGGCGGGAGGGCCAGGTACAATGAGCAGTTCTTC	32								CASSQDGGRARYNEQFF		:::::::::0:0:17:19:-7:2:30:33:-4:51:::	TLML_20_	RNA
1146	CLONES_TRBTLML_20__FU2_TCR-JV_cDNA_25_ATCATTCC_merged_170000.txt	2071	3	8.20434e-05	TGCGCCAGCAGCCAAGAAGGCGGCCCCAGGCTTCCCTACGAGCAGTACTTC	EEEEEEEEEEEEEEEEEEEEEEEEEEEEEEEEEEEEEEEEEEEEEEEEEEE	TRBV4-2*00(592),TRBV4-3*00(554)	TRBD1*00(29),TRBD2*00(25)	TRBJ2-7*00(242.3)		537|554|574|0|17|ST539C|69.0;537|554|574|0|17||85.0	21|30|36|18|27|SC25G|29.0;30|35|48|21|26||25.0	22|39|67|34|51||85.0												TGCGCCAGCAGCCAAGAAGGCGGCCCCAGGCTTCCCTACGAGCAGTACTTC	36								CASSQEGGPRLPYEQYF		:::::::::0:0:17:18:-9:6:27:34:-2:51:::	TLML_20_	RNA
1147	CLONES_TRBTLML_20__FU2_TCR-JV_cDNA_25_ATCATTCC_merged_170000.txt	2072	3	8.20434e-05	TGCAGTGCTGGAGACGTGGGACAGCCCTTGGCCAAAAACATTCAGTACTTC	EEEEEEEEEEEEEEEEEEEEEEEEEEEEEEEEEEEEEEEEEEEEEEEEEEE	TRBV20-1*00(401)	TRBD1*00(35)	TRBJ2-4*00(171)		759|773|793|0|14|SA768G|54.0	12|19|36|17|24||35.0	21|42|70|30|51||105.0												TGCAGTGCTGGAGACGTGGGACAGCCCTTGGCCAAAAACATTCAGTACTTC	36								CSAGDVGQPLAKNIQYF		:::::::::0:0:14:17:0:-5:24:30:-1:51:::	TLML_20_	RNA
1148	CLONES_TRBTLML_20__FU2_TCR-JV_cDNA_25_ATCATTCC_merged_170000.txt	2073	3	8.20434e-05	TGCAGTGCTAGAGATCTAGAGGACGGCACTATGAACACTGAAGCTTTCTTT	EEEEEEEEEEEEEEEEEEEEEEEEEEEEEEEEEEEEEEEEEEEEEEEEEEE	TRBV20-1*00(504.7)		TRBJ1-1*00(245)		759|776|793|0|17||85.0		19|40|68|30|51||105.0												TGCAGTGCTAGAGATCTAGAGGACGGCACTATGAACACTGAAGCTTTCTTT	36								CSARDLEDGTMNTEAFF		:::::::::0:3:17:::::30:1:51:::	TLML_20_	RNA
1149	CLONES_TRBTLML_20__FU2_TCR-JV_cDNA_25_ATCATTCC_merged_170000.txt	2075	3	8.20434e-05	TGTGCCAGCAGTGACTCGAATCTAGCGGGAGTATGTACGAGCAGTACTTC	EEEEEEEEEEEEEEEEEEEEEEEEEEEEEEEEEEEEEEEEEEEEEEEEEE	TRBV6-4*00(320)	TRBD2*00(50)	TRBJ2-7*00(215)		518|537|555|0|19||95.0	20|30|48|21|31||50.0	24|39|67|35|50||75.0												TGTGCCAGCAGTGACTCGAATCTAGCGGGAGTATGTACGAGCAGTACTTC	36								CASSDSNL_GSMYEQYF		:::::::::0:2:19:21:-4:-2:31:35:-4:50:::	TLML_20_	RNA
1150	CLONES_TRBTLML_20__FU2_TCR-JV_cDNA_25_ATCATTCC_merged_170000.txt	2076	3	8.20434e-05	TGTGCCAGCAGCTTAACTCCCATTCACCAAGCTCCTACGAGCAGTACTTC	EEEEEEEEEEEEEEEEEEEEEEEEEEEEEEEEEEEEEEEEEEEEEEEEEE	TRBV7-3*00(487)		TRBJ2-7*00(105)		540|557|577|0|17||85.0		18|39|67|29|50||105.0												TGTGCCAGCAGCTTAACTCCCATTCACCAAGCTCCTACGAGCAGTACTTC	36								CASSLTPI_PSSYEQYF		:::::::::0:0:17:::::29:2:50:::	TLML_20_	RNA
1151	CLONES_TRBTLML_20__FU2_TCR-JV_cDNA_25_ATCATTCC_merged_170000.txt	2077	3	8.20434e-05	TGTGCCAGCAGCAAAGACAGGCCAGGTCAGCTAATGAAAAACTGTTTTTT	EEEEEEEEEEEEEEEEEEEEEEEEEEEEEEEEEEEEEEEEEEEEEEEEEE	TRBV21-1*00(569)	TRBD1*00(25)	TRBJ1-4*00(94)		544|560|581|0|16||80.0	15|20|36|16|21||25.0	23|43|71|30|50||100.0												TGTGCCAGCAGCAAAGACAGGCCAGGTCAGCTAATGAAAAACTGTTTTTT	36								CASSKDRP_SANEKLFF		:::::::::0:-1:16:16:-3:-4:21:30:-3:50:::	TLML_20_	RNA
1152	CLONES_TRBTLML_20__FU2_TCR-JV_cDNA_25_ATCATTCC_merged_170000.txt	2109	3	8.20434e-05	TGTGCCTGGAGTGTACATCGGGAGATGGGCTACAATGAGCAGTTCTTC	EEEEEEEEEEEEEEEEEEEEEEEEEEEEEEEEEEEEEEEEEEEEEEEE	TRBV30*00(186.7)	TRBD2*00(30)	TRBJ2-1*00(235)		787|804|821|0|17||85.0	24|30|48|18|24||30.0	23|42|70|29|48||95.0												TGTGCCTGGAGTGTACATCGGGAGATGGGCTACAATGAGCAGTTCTTC	36								CAWSVHREMGYNEQFF		:::::::::0:3:17:18:-8:-2:24:29:-3:48:::	TLML_20_	RNA
1153	CLONES_TRBTLML_20__FU2_TCR-JV_cDNA_25_ATCATTCC_merged_170000.txt	2111	3	8.20434e-05	TGTGCCGGCTTGGGACTAGCGGGAGGAAGAGCAGATACGCAGTATTTT	EEEEEEEEEEEEEEEEEEEEEEEEEEEEEEEEEEEEEEEEEEEEEEEE	TRBV19*00(625)	TRBD2*00(75)	TRBJ2-3*00(225)		559|565|596|0|6||30.0	16|31|48|11|26||75.0	24|41|69|31|48||85.0												TGTGCCGGCTTGGGACTAGCGGGAGGAAGAGCAGATACGCAGTATTTT	36								CAGLGLAGGRADTQYF		:::::::::0:-11:6:11:0:-1:26:31:-4:48:::	TLML_20_	RNA
1154	CLONES_TRBTLML_20__FU2_TCR-JV_cDNA_25_ATCATTCC_merged_170000.txt	2112	3	8.20434e-05	TGTGCCATCAGTTCCACAAGCTCCACCTCTGGAAACACCATATATTTT	EEEEEEEEEEEEEEEEEEEEEEEEEEEEEEEEEEEEEEEEEEEEEEEE	TRBV10-3*00(521.3)		TRBJ1-3*00(224.7)		533|545|570|0|12||60.0		20|42|70|26|48||110.0												TGTGCCATCAGTTCCACAAGCTCCACCTCTGGAAACACCATATATTTT	36								CAISSTSSTSGNTIYF		:::::::::0:-5:12:::::26:0:48:::	TLML_20_	RNA
1155	CLONES_TRBTLML_20__FU2_TCR-JV_cDNA_25_ATCATTCC_merged_170000.txt	2113	3	8.20434e-05	TGTGCCATCAGTGAGGCTAGCGGGAGACACACCGGGGAGCTGTTTTTT	EEEEEEEEEEEEEEEEEEEEEEEEEEEEEEEEEEEEEEEEEEEEEEEE	TRBV10-3*00(218)	TRBD2*00(50)	TRBJ2-2*00(240)		533|548|570|0|15||75.0	20|30|48|16|26||50.0	23|43|71|28|48||100.0												TGTGCCATCAGTGAGGCTAGCGGGAGACACACCGGGGAGCTGTTTTTT	36								CAISEASGRHTGELFF		:::::::::0:-2:15:16:-4:-2:26:28:-3:48:::	TLML_20_	RNA
1156	CLONES_TRBTLML_20__FU2_TCR-JV_cDNA_25_ATCATTCC_merged_170000.txt	2114	3	8.20434e-05	TGTGCCATCAGCAGAGCTGCTCAGAGCTCCTACAATGAGCAGTTCTTC	EEEEEEEEEEEEEEEEEEEEEEEEEEEEEEEEEEEEEEEEEEEEEEEE	TRBV10-3*00(303.3)		TRBJ2-1*00(265)		533|544|570|0|11||55.0		17|42|70|23|48||125.0												TGTGCCATCAGCAGAGCTGCTCAGAGCTCCTACAATGAGCAGTTCTTC	36								CAISRAAQSSYNEQFF		:::::::::0:-6:11:::::23:3:48:::	TLML_20_	RNA
1157	CLONES_TRBTLML_20__FU2_TCR-JV_cDNA_25_ATCATTCC_merged_170000.txt	2116	3	8.20434e-05	TGTGCCACCAGTGGTAGGGGGACCCACGACCAAGAGACCCAGTACTTC	EEEEEEEEEEEEEEEEEEEEEEEEEEEEEEEEEEEEEEEEEEEEEEEE	TRBV24-1*00(925)	TRBD1*00(30)	TRBJ2-5*00(170)		559|572|597|0|13||65.0	17|23|36|15|21||30.0	20|40|68|28|48||100.0												TGTGCCACCAGTGGTAGGGGGACCCACGACCAAGAGACCCAGTACTTC	36								CATSGRGTHDQETQYF		:::::::::0:-5:13:15:-5:-1:21:28:0:48:::	TLML_20_	RNA
1158	CLONES_TRBTLML_20__FU2_TCR-JV_cDNA_25_ATCATTCC_merged_170000.txt	2117	3	8.20434e-05	TGTGCCACCAGCCAAATTCCCAGGGGATTTGACACTGAAGCTTTCTTT	EEEEEEEEEEEEEEEEEEEEEEEEEEEEEEEEEEEEEEEEEEEEEEEE	TRBV15*00(404)	TRBD1*00(30)	TRBJ1-1*00(225)		552|564|589|0|12||60.0	16|22|36|20|26||30.0	23|40|68|31|48||85.0												TGTGCCACCAGCCAAATTCCCAGGGGATTTGACACTGAAGCTTTCTTT	36								CATSQIPRGFDTEAFF		:::::::::0:-5:12:20:-4:-2:26:31:-3:48:::	TLML_20_	RNA
1159	CLONES_TRBTLML_20__FU2_TCR-JV_cDNA_25_ATCATTCC_merged_170000.txt	2118	3	8.20434e-05	TGTGCCACCAGGACTAGCGGAGGCGGGGGCACAGATACGCAGTATTTT	EEEEEEEEEEEEEEEEEEEEEEEEEEEEEEEEEEEEEEEEEEEEAAAA	TRBV10-3*00(917)	TRBD2*00(45)	TRBJ2-3*00(105)		533|544|570|0|11|ST540C|39.0	18|27|48|11|20||45.0	21|41|69|28|48||100.0												TGTGCCACCAGGACTAGCGGAGGCGGGGGCACAGATACGCAGTATTTT	32								CATRTSGGGGTDTQYF		:::::::::0:-6:11:11:-2:-5:20:28:-1:48:::	TLML_20_	RNA
1160	CLONES_TRBTLML_20__FU2_TCR-JV_cDNA_25_ATCATTCC_merged_170000.txt	2119	3	8.20434e-05	TGTGCCAGTAGTCCTCGGCAGGCGGGATATGCGGATACGCAGTATTTT	EEEEEEEEEEEEEEEEEEEEEEEEEEEEEEEEEEEEEEEEEEEEEEEE	TRBV19*00(480)	TRBD2*00(30)	TRBJ2-3*00(170)		559|571|596|0|12||60.0	23|29|48|21|27||30.0	26|41|69|33|48||75.0												TGTGCCAGTAGTCCTCGGCAGGCGGGATATGCGGATACGCAGTATTTT	36								CASSPRQAGYADTQYF		:::::::::0:-5:12:21:-7:-3:27:33:-6:48:::	TLML_20_	RNA
1161	CLONES_TRBTLML_20__FU2_TCR-JV_cDNA_25_ATCATTCC_merged_170000.txt	2120	3	8.20434e-05	TGTGCCAGTAGTATCCGACAGTACTCTGGGGCCAACGTCCTGACTTTC	EEEEEEEEEEEEEEEEEEEEEEEEEEEEEEEEEEEEEEEEEEEEEEEE	TRBV19*00(529)	TRBD1*00(25)	TRBJ2-6*00(154)		559|573|596|0|14||70.0	14|19|36|16|21||25.0	20|45|73|23|48||125.0												TGTGCCAGTAGTATCCGACAGTACTCTGGGGCCAACGTCCTGACTTTC	36								CASSIRQYSGANVLTF		:::::::::0:-3:14:16:-2:-5:21:23:0:48:::	TLML_20_	RNA
1162	CLONES_TRBTLML_20__FU2_TCR-JV_cDNA_25_ATCATTCC_merged_170000.txt	2121	3	8.20434e-05	TGTGCCAGCTTACGAGGGGGCGGTCCAGGCACAGATACGCAGTATTTT	EEEEEEEEEEEEEEEEEEEEEEEEEEEEEEEEEEEEEEEEEEEEEEEE	TRBV2*00(440)	TRBD1*00(40)	TRBJ2-3*00(240)		518|527|555|0|9||45.0	17|25|36|14|22||40.0	21|41|69|28|48||100.0												TGTGCCAGCTTACGAGGGGGCGGTCCAGGCACAGATACGCAGTATTTT	36								CASLRGGGPGTDTQYF		:::::::::0:-8:9:14:-5:1:22:28:-1:48:::	TLML_20_	RNA
1163	CLONES_TRBTLML_20__FU2_TCR-JV_cDNA_25_ATCATTCC_merged_170000.txt	2122	3	8.20434e-05	TGTGCCAGCTCGACTACCCTAATCCACCCTGGAAACACCATATATTTT	EEEEEEEEEEEEEEEEEEEEEEEEEEEEEEEEEEEEEEEEEEEEEEEE	TRBV18*00(655)	TRBD2*00(25)	TRBJ1-3*00(135)		702|713|739|0|11||55.0	18|23|48|11|16||25.0	22|42|70|28|48||100.0												TGTGCCAGCTCGACTACCCTAATCCACCCTGGAAACACCATATATTTT	36								CASSTTLIHPGNTIYF		:::::::::0:-6:11:11:-2:-9:16:28:-2:48:::	TLML_20_	RNA
1164	CLONES_TRBTLML_20__FU2_TCR-JV_cDNA_25_ATCATTCC_merged_170000.txt	2123	3	8.20434e-05	TGTGCCAGCTCACTCGCCGGGTTGTATAGCAATCAGCCCCAGCATTTT	EEEEEEEEEEEEEEEEEEEEEEEEEEEEEEEEEEEEEEEEEEEEEEEE	TRBV18*00(884.7)	TRBD1*00(25),TRBD2*00(25)	TRBJ1-5*00(260)		702|715|739|0|13||65.0	10|15|36|16|21||25.0;14|19|48|16|21||25.0	18|42|70|24|48||120.0												TGTGCCAGCTCACTCGCCGGGTTGTATAGCAATCAGCCCCAGCATTTT	36								CASSLAGLYSNQPQHF		:::::::::0:-4:13:16:2:-9:21:24:2:48:::	TLML_20_	RNA
1165	CLONES_TRBTLML_20__FU2_TCR-JV_cDNA_25_ATCATTCC_merged_170000.txt	2124	3	8.20434e-05	TGTGCCAGCTCACCCCAAGATCCGGCCTCGAACACTGAAGCTTTCTTT	EEEEEEEEEEEEEEEEEEEEEEEEEEEEEEEEEEEEEEEEEEEEEEEE	TRBV18*00(471.7)		TRBJ1-1*00(235)		702|716|739|0|14||70.0		21|40|68|29|48||95.0												TGTGCCAGCTCACCCCAAGATCCGGCCTCGAACACTGAAGCTTTCTTT	36								CASSPQDPASNTEAFF		:::::::::0:-3:14:::::29:-1:48:::	TLML_20_	RNA
1166	CLONES_TRBTLML_20__FU2_TCR-JV_cDNA_25_ATCATTCC_merged_170000.txt	2125	3	8.20434e-05	TGTGCCAGCTCACCCGACCGAATTCAGAGTCCCTACGAGCAGTACTTC	EEEEEEEEEEEEEEEEEEEEEEEEEEEEEEEEEEEEEEEEEEEEEEEE	TRBV18*00(480)		TRBJ2-7*00(225)		702|716|739|0|14||70.0		22|39|67|31|48||85.0												TGTGCCAGCTCACCCGACCGAATTCAGAGTCCCTACGAGCAGTACTTC	36								CASSPDRIQSPYEQYF		:::::::::0:-3:14:::::31:-2:48:::	TLML_20_	RNA
1167	CLONES_TRBTLML_20__FU2_TCR-JV_cDNA_25_ATCATTCC_merged_170000.txt	2126	3	8.20434e-05	TGTGCCAGCTCACCACCGAGGGGCGGTGGGACCGGGGAGCTGTTTTTT	EEEEEEEEEEEEEEEEEEEEEEEEEEEEEEEEEEEEEEEEEEEEEEEE	TRBV18*00(245)	TRBD1*00(30)	TRBJ2-2*00(230)		702|720|739|0|18||90.0	19|25|36|19|25||30.0	25|43|71|30|48||90.0												TGTGCCAGCTCACCACCGAGGGGCGGTGGGACCGGGGAGCTGTTTTTT	36								CASSPPRGGGTGELFF		:::::::::0:1:18:19:-7:1:25:30:-5:48:::	TLML_20_	RNA
1168	CLONES_TRBTLML_20__FU2_TCR-JV_cDNA_25_ATCATTCC_merged_170000.txt	2127	3	8.20434e-05	TGTGCCAGCTCACCAAACGCGGTGCTGACCAAAAACATTCAGTACTTC	EEEEEEEEEEEEEEEEEEEEEEEEEEEEEEEEEEEEEEEEEEEEEEEE	TRBV18*00(450)		TRBJ2-4*00(240)		702|717|739|0|15||75.0		22|42|70|28|48||100.0												TGTGCCAGCTCACCAAACGCGGTGCTGACCAAAAACATTCAGTACTTC	36								CASSPNAVLTKNIQYF		:::::::::0:-2:15:::::28:-2:48:::	TLML_20_	RNA
1169	CLONES_TRBTLML_20__FU2_TCR-JV_cDNA_25_ATCATTCC_merged_170000.txt	2128	3	8.20434e-05	TGTGCCAGCATGGAGACTAGCGGGAGGTGGGACAATGAGCAGTTCTTC	EEEEEEEEEEEEEEEEEEEEEEEEEEEEEEEEEEEEEEEEEEEEEEEE	TRBV2*00(158.3)	TRBD2*00(65)	TRBJ2-1*00(225)		518|528|555|0|10||50.0	18|31|48|14|27||65.0	25|42|70|31|48||85.0												TGTGCCAGCATGGAGACTAGCGGGAGGTGGGACAATGAGCAGTTCTTC	36								CASMETSGRWDNEQFF		:::::::::0:-7:10:14:-2:-1:27:31:-5:48:::	TLML_20_	RNA
1170	CLONES_TRBTLML_20__FU2_TCR-JV_cDNA_25_ATCATTCC_merged_170000.txt	2129	3	8.20434e-05	TGTGCCAGCACTGGGAGTACGGCTAGCAGGACCTACGAGCAGTACTTC	EEEEEEEEEEEEEEEEEEEEEEEEEEEEEEEEEEEEEEEEEEEEEEEE	TRBV28*00(475)	TRBD2*00(29)	TRBJ2-7*00(225)		564|574|601|0|10||50.0	20|29|48|22|31|SG25A|29.0	22|39|67|31|48||85.0												TGTGCCAGCACTGGGAGTACGGCTAGCAGGACCTACGAGCAGTACTTC	36								CASTGSTASRTYEQYF		:::::::::0:-7:10:22:-4:-3:31:31:-2:48:::	TLML_20_	RNA
1171	CLONES_TRBTLML_20__FU2_TCR-JV_cDNA_25_ATCATTCC_merged_170000.txt	2130	3	8.20434e-05	TGTGCCAGCACCCGCCAGACGTTTAATCGCAATCAGCCCCAGCATTTT	EEEEEEEEEEEEEEEEEEEEEEEEEEEEEEEEEEEEEEEEEEEEEEEE	TRBV28*00(325)	TRBD2*00(25)	TRBJ1-5*00(234.7)		564|574|601|0|10||50.0	4|9|48|10|15||25.0	22|42|70|28|48||100.0												TGTGCCAGCACCCGCCAGACGTTTAATCGCAATCAGCCCCAGCATTTT	36								CASTRQTFNRNQPQHF		:::::::::0:-7:10:10:12:-23:15:28:-2:48:::	TLML_20_	RNA
1172	CLONES_TRBTLML_20__FU2_TCR-JV_cDNA_25_ATCATTCC_merged_170000.txt	2131	3	8.20434e-05	TGTGCCAGCAGTTTCCTCCTTGTCGGAATGAACACTGAAGCTTTCTTT	EEEEEEEEEEEEEEEEEEEEEEEEEEEEEEEEEEEEEEEEEEEEEEEE	TRBV12-3*00(575),TRBV12-4*00(575)	TRBD2*00(25)	TRBJ1-1*00(245)		530|544|567|0|14||70.0;530|544|567|0|14||70.0	1|6|48|14|19||25.0	19|40|68|27|48||105.0												TGTGCCAGCAGTTTCCTCCTTGTCGGAATGAACACTGAAGCTTTCTTT	36								CASSFLLVGMNTEAFF		:::::::::0:-3:14:14:15:-26:19:27:1:48:::	TLML_20_	RNA
1173	CLONES_TRBTLML_20__FU2_TCR-JV_cDNA_25_ATCATTCC_merged_170000.txt	2132	3	8.20434e-05	TGTGCCAGCAGTTTCCCACTAGCGGGGATCAACAATGAGCAGTTCTTC	EEEEEEEEEEEEEEEEEEEEEEEEEEEEEEEEEEEEEEEEEEEEEEEE	TRBV2*00(425)	TRBD2*00(45)	TRBJ2-1*00(225)		518|530|555|0|12||60.0	19|28|48|17|26||45.0	25|42|70|31|48||85.0												TGTGCCAGCAGTTTCCCACTAGCGGGGATCAACAATGAGCAGTTCTTC	36								CASSFPLAGINNEQFF		:::::::::0:-5:12:17:-3:-4:26:31:-5:48:::	TLML_20_	RNA
1174	CLONES_TRBTLML_20__FU2_TCR-JV_cDNA_25_ATCATTCC_merged_170000.txt	2133	3	8.20434e-05	TGTGCCAGCAGTTTCCGACTAGCGGGCCGCACAGATACGCAGTATTTT	EEEEEEEEEEEEEEEEEEEEEEEEEEEEEEEEEEEEEEEEEEEEEEEE	TRBV6-6*00(425),TRBV6-5*00(377)	TRBD2*00(50)	TRBJ2-3*00(240)		516|529|553|0|13||65.0;519|532|556|0|13||65.0	18|28|48|16|26||50.0	21|41|69|28|48||100.0												TGTGCCAGCAGTTTCCGACTAGCGGGCCGCACAGATACGCAGTATTTT	36								CASSFRLAGRTDTQYF		:::::::::0:-4:13:16:-2:-4:26:28:-1:48:::	TLML_20_	RNA
1175	CLONES_TRBTLML_20__FU2_TCR-JV_cDNA_25_ATCATTCC_merged_170000.txt	2134	3	8.20434e-05	TGTGCCAGCAGTTTCGGACTAGCGGGAGGGCCCGGGGAGCTGTTTTTT	EEEEEEEEEEEEEEEEEEEEEEEEEEEEEEEEEEEEEEEEEEEEEEEE	TRBV6-5*00(520)	TRBD2*00(80)	TRBJ2-2*00(225)		519|532|556|0|13||65.0	17|33|48|15|31||80.0	26|43|71|31|48||85.0												TGTGCCAGCAGTTTCGGACTAGCGGGAGGGCCCGGGGAGCTGTTTTTT	36								CASSFGLAGGPGELFF		:::::::::0:-4:13:15:-1:1:31:31:-6:48:::	TLML_20_	RNA
1176	CLONES_TRBTLML_20__FU2_TCR-JV_cDNA_25_ATCATTCC_merged_170000.txt	2135	3	8.20434e-05	TGTGCCAGCAGTTTGGGACGGCTAACAACTAATGAAAAACTGTTTTTT	EEEEEEEEEEEEEEEEEEEEEEEEEEEEEEEEEEEEEEEEEEEEEEEE	TRBV28*00(358)	TRBD1*00(25),TRBD2*00(25)	TRBJ1-4*00(249.7)		564|578|601|0|14||70.0	12|17|36|14|19||25.0;16|21|48|14|19||25.0	20|43|71|25|48||115.0												TGTGCCAGCAGTTTGGGACGGCTAACAACTAATGAAAAACTGTTTTTT	36								CASSLGRLTTNEKLFF		:::::::::0:-3:14:14:0:-7:19:25:0:48:::	TLML_20_	RNA
1177	CLONES_TRBTLML_20__FU2_TCR-JV_cDNA_25_ATCATTCC_merged_170000.txt	2136	3	8.20434e-05	TGTGCCAGCAGTTTATCTTCCCCGATGACTAATCAGCCCCAGCATTTT	EEEEEEEEEEEEEEEEEEEEEEEEEEEEEEEEEEEEEEEEEAEEEEEE	TRBV27*00(759)		TRBJ1-5*00(230)		556|573|593|0|17||85.0		24|42|70|30|48||90.0												TGTGCCAGCAGTTTATCTTCCCCGATGACTAATCAGCCCCAGCATTTT	32								CASSLSSPMTNQPQHF		:::::::::0:0:17:::::30:-4:48:::	TLML_20_	RNA
1178	CLONES_TRBTLML_20__FU2_TCR-JV_cDNA_25_ATCATTCC_merged_170000.txt	2137	3	8.20434e-05	TGTGCCAGCAGTTTATGGGCGGGAGAGCACACAGATACGCAGTATTTT	EEEEEEEEEEEEEEEEEEEEEEEEEEEEEEEEEEEEEEEEEEEEEEEE	TRBV28*00(678.7)	TRBD2*00(35)	TRBJ2-3*00(228.3)		564|581|601|0|17||85.0	23|30|48|18|25||35.0	22|41|69|29|48||95.0												TGTGCCAGCAGTTTATGGGCGGGAGAGCACACAGATACGCAGTATTTT	36								CASSLWAGEHTDTQYF		:::::::::0:0:17:18:-7:-2:25:29:-2:48:::	TLML_20_	RNA
1179	CLONES_TRBTLML_20__FU2_TCR-JV_cDNA_25_ATCATTCC_merged_170000.txt	2138	3	8.20434e-05	TGTGCCAGCAGTTTACAGTTCAGGGAAATGAACACTGAAGCTTTCTTT	EEEEEEEEEEEEEEEEEEEEEEEEEEEEEEEEEEEEEEEEEEEEEEEE	TRBV27*00(500)	TRBD1*00(25)	TRBJ1-1*00(229)		556|571|593|0|15||75.0	16|21|36|20|25||25.0	19|40|68|27|48||105.0												TGTGCCAGCAGTTTACAGTTCAGGGAAATGAACACTGAAGCTTTCTTT	36								CASSLQFREMNTEAFF		:::::::::0:-2:15:20:-4:-3:25:27:1:48:::	TLML_20_	RNA
1180	CLONES_TRBTLML_20__FU2_TCR-JV_cDNA_25_ATCATTCC_merged_170000.txt	2139	3	8.20434e-05	TGTGCCAGCAGTTTAGAACCGACAGGGGCAGGAGAAAAACTGTTTTTT	EEEEEEEEEEEEEEEEEEEEEEEEEEEEEEEEEEEEEEEEEEEEEEEE	TRBV27*00(300)	TRBD1*00(40)	TRBJ1-4*00(209.7)		556|571|593|0|15||75.0	14|22|36|20|28||40.0	28|43|71|33|48||75.0												TGTGCCAGCAGTTTAGAACCGACAGGGGCAGGAGAAAAACTGTTTTTT	36								CASSLEPTGAGEKLFF		:::::::::0:-2:15:20:-2:-2:28:33:-8:48:::	TLML_20_	RNA
1181	CLONES_TRBTLML_20__FU2_TCR-JV_cDNA_25_ATCATTCC_merged_170000.txt	2140	3	8.20434e-05	TGTGCCAGCAGTTTAATTAGCGGGGAGAACACCGGGGAGCTGTTTTTT	EEEEEEEEEEEEEEEEEEEEEEEEEEEEEEEEEEEEEEEEEEEEEEEE	TRBV27*00(170)	TRBD2*00(35)	TRBJ2-2*00(250)		556|571|593|0|15||75.0	21|28|48|17|24||35.0	21|43|71|26|48||110.0												TGTGCCAGCAGTTTAATTAGCGGGGAGAACACCGGGGAGCTGTTTTTT	36								CASSLISGENTGELFF		:::::::::0:-2:15:17:-5:-4:24:26:-1:48:::	TLML_20_	RNA
1182	CLONES_TRBTLML_20__FU2_TCR-JV_cDNA_25_ATCATTCC_merged_170000.txt	2141	3	8.20434e-05	TGTGCCAGCAGTTTAAGGGAGGGACTTTTAGCCTACGAGCAGTACTTC	EEEEEEEEEEEEEEEEEEEEEEEEEEEEEEEEEEEEEEEEEEEEEEEE	TRBV28*00(335)	TRBD2*00(35)	TRBJ2-7*00(225)		564|579|601|0|15||75.0	25|32|48|16|23||35.0	22|39|67|31|48||85.0												TGTGCCAGCAGTTTAAGGGAGGGACTTTTAGCCTACGAGCAGTACTTC	36								CASSLREGLLAYEQYF		:::::::::0:-2:15:16:-9:0:23:31:-2:48:::	TLML_20_	RNA
1183	CLONES_TRBTLML_20__FU2_TCR-JV_cDNA_25_ATCATTCC_merged_170000.txt	2142	3	8.20434e-05	TGTGCCAGCAGTTCTCCAGTGGGTCAGGGCACAGATACGCAGTATTTT	EEEEEEEEEEEEEEEEEEEEEEEEEEEEEEEEEEEEEEEEEEEEEEEE	TRBV6-5*00(404.7),TRBV6-6*00(356.7)		TRBJ2-3*00(240)		519|532|556|0|13||65.0;516|529|553|0|13||65.0		21|41|69|28|48||100.0												TGTGCCAGCAGTTCTCCAGTGGGTCAGGGCACAGATACGCAGTATTTT	36								CASSSPVGQGTDTQYF		:::::::::0:-4:13:::::28:-1:48:::	TLML_20_	RNA
1184	CLONES_TRBTLML_20__FU2_TCR-JV_cDNA_25_ATCATTCC_merged_170000.txt	2143	3	8.20434e-05	TGTGCCAGCAGTTCCCGGGGAAGCTCCTATAATTCACCCCTCCACTTT	EEEEEEEEEEEEEEEEEEEEEEEEEEEEEEEEEEEEEEEEEEEEEEEE	TRBV7-9*00(595)	TRBD1*00(35),TRBD2*00(35)	TRBJ1-6*00(259)		556|567|593|0|11||55.0	8|15|36|12|19||35.0;12|19|48|12|19||35.0	18|45|73|21|48||135.0												TGTGCCAGCAGTTCCCGGGGAAGCTCCTATAATTCACCCCTCCACTTT	36								CASSSRGSSYNSPLHF		:::::::::0:-6:11:12:4:-9:19:21:2:48:::	TLML_20_	RNA
1185	CLONES_TRBTLML_20__FU2_TCR-JV_cDNA_25_ATCATTCC_merged_170000.txt	2144	3	8.20434e-05	TGTGCCAGCAGTTCCCGACAGGACGTAGGTTCCTACGAGCACTACTTC	EEEAEEEEEEAEAEEEEEEAEEAEEEEEEEEEEEEEEEEEEEEEEEEE	TRBV27*00(250)	TRBD1*00(30)	TRBJ2-7*00(214)		556|569|593|0|13||65.0	14|20|36|16|22||30.0	21|39|67|30|48|SG32C|74.0												TGTGCCAGCAGTTCCCGACAGGACGTAGGTTCCTACGAGCACTACTTC	32								CASSSRQDVGSYEHYF		:::::::::0:-4:13:16:-2:-4:22:30:-1:48:::	TLML_20_	RNA
1186	CLONES_TRBTLML_20__FU2_TCR-JV_cDNA_25_ATCATTCC_merged_170000.txt	2145	3	8.20434e-05	TGTGCCAGCAGTTCCCACGTAGCGGGAGGGCCCCATGAGCAGTTCTTC	EEEEEEEEEEEEEEEEEEEEEEEEEEEEEEEEEEEEEEEEEEEEEEEE	TRBV6-2*00(1080),TRBV6-3*00(1080)	TRBD2*00(70)	TRBJ2-1*00(210)		516|529|553|0|13||65.0;516|529|553|0|13||65.0	21|35|48|19|33||70.0	28|42|70|34|48||70.0												TGTGCCAGCAGTTCCCACGTAGCGGGAGGGCCCCATGAGCAGTTCTTC	36								CASSSHVAGGPHEQFF		:::::::::0:-4:13:19:-5:3:33:34:-8:48:::	TLML_20_	RNA
1187	CLONES_TRBTLML_20__FU2_TCR-JV_cDNA_25_ATCATTCC_merged_170000.txt	2146	3	8.20434e-05	TGTGCCAGCAGTTCATTAGCGGGGATTTTTCTACAAGAGCAGTTCTTC	EEEEEEEEEEEEEEEEEEEEEEEEEEEEEEEEEEEEEEEEEEEEEEEE	TRBV6-5*00(471.7)	TRBD2*00(35)	TRBJ2-1*00(209)		519|532|556|0|13||65.0	21|28|48|16|23||35.0	23|42|70|30|48|DT29|69.0												TGTGCCAGCAGTTCATTAGCGGGGATTTTTCTACAAGAGCAGTTCTTC	36								CASSSLAGIFLQEQFF		:::::::::0:-4:13:16:-5:-4:23:30:-3:48:::	TLML_20_	RNA
1188	CLONES_TRBTLML_20__FU2_TCR-JV_cDNA_25_ATCATTCC_merged_170000.txt	2147	3	8.20434e-05	TGTGCCAGCAGTTATAGGGCGGACTCTGGGGCCAACGTCCTGACTTTC	EEEEEEEEEEEEEEEEEEEEEEEEEEEEEEEEEEEEEEEEEEEEEEEE	TRBV6-2*00(1100),TRBV6-3*00(1100)	TRBD1*00(25),TRBD2*00(25)	TRBJ2-6*00(265)		516|530|553|0|14||70.0;516|530|553|0|14||70.0	20|25|36|16|21||25.0;28|33|48|15|20||25.0	20|45|73|23|48||125.0												TGTGCCAGCAGTTATAGGGCGGACTCTGGGGCCAACGTCCTGACTTTC	36								CASSYRADSGANVLTF		:::::::::0:-3:14:16:-8:1:21:23:0:48:::	TLML_20_	RNA
1189	CLONES_TRBTLML_20__FU2_TCR-JV_cDNA_25_ATCATTCC_merged_170000.txt	2148	3	8.20434e-05	TGTGCCAGCAGTTACTCGGTGTTTCCTCGGGAAACTGAAGCTTTCTTT	EEEEEEEEEEEEEEEEEEEEEEEEEEEEEEEEEEEEEEEEEEEEEEEE	TRBV6-5*00(595)	TRBD1*00(25),TRBD2*00(25)	TRBJ1-1*00(215)		519|537|556|0|18||90.0	11|16|36|27|32||25.0;15|20|48|27|32||25.0	25|40|68|33|48||75.0												TGTGCCAGCAGTTACTCGGTGTTTCCTCGGGAAACTGAAGCTTTCTTT	36								CASSYSVFPRETEAFF		:::::::::0:1:18:27:1:-8:32:33:-5:48:::	TLML_20_	RNA
1190	CLONES_TRBTLML_20__FU2_TCR-JV_cDNA_25_ATCATTCC_merged_170000.txt	2149	3	8.20434e-05	TGTGCCAGCAGTCTGATTGTGACAGGGGCAAAATACGAGCAGTACTTC	EEEEEEEEEEEEEEEEEEEEEEEEEEEEEEEEEEEEEEEEEEEEEEEE	TRBV7-2*00(1263.7)	TRBD1*00(40)	TRBJ2-7*00(115)		580|591|617|0|11||55.0	14|22|36|20|28||40.0	24|39|67|33|48||75.0												TGTGCCAGCAGTCTGATTGTGACAGGGGCAAAATACGAGCAGTACTTC	36								CASSLIVTGAKYEQYF		:::::::::0:-6:11:20:-2:-2:28:33:-4:48:::	TLML_20_	RNA
1191	CLONES_TRBTLML_20__FU2_TCR-JV_cDNA_25_ATCATTCC_merged_170000.txt	2150	3	8.20434e-05	TGTGCCAGCAGTCTAGCGGGAGGGCCCGGAAGCAATGAGCAGTTCTTC	EEEEEEEEEEEEEEEEEEEEEEEEEEEEEEEEEEEEEEEEEEEEEEEE	TRBV12-3*00(528.3),TRBV12-4*00(528.3)	TRBD2*00(45)	TRBJ2-1*00(220)		530|548|567|0|18|ST542C|74.0;530|548|567|0|18|ST542C|74.0	26|35|48|18|27||45.0	26|42|70|32|48||80.0												TGTGCCAGCAGTCTAGCGGGAGGGCCCGGAAGCAATGAGCAGTTCTTC	36								CASSLAGGPGSNEQFF		:::::::::0:1:18:18:-10:3:27:32:-6:48:::	TLML_20_	RNA
1192	CLONES_TRBTLML_20__FU2_TCR-JV_cDNA_25_ATCATTCC_merged_170000.txt	2151	3	8.20434e-05	TGTGCCAGCAGTCCATCCGGGACTACGGCCACGGACGAGCAGTACTTC	EEEEEEEEEEEEEEEEEEEEEEEEEEEEEEEEEEEEEEEEEEEEEEEE	TRBV7-3*00(510)	TRBD2*00(45)	TRBJ2-7*00(210)		540|551|577|0|11||55.0	14|23|48|16|25||45.0	25|39|67|34|48||70.0												TGTGCCAGCAGTCCATCCGGGACTACGGCCACGGACGAGCAGTACTTC	36								CASSPSGTTATDEQYF		:::::::::0:-6:11:16:2:-9:25:34:-5:48:::	TLML_20_	RNA
1193	CLONES_TRBTLML_20__FU2_TCR-JV_cDNA_25_ATCATTCC_merged_170000.txt	2152	3	8.20434e-05	TGTGCCAGCAGTGAAGCCGTATCTGGCCCCTTCCCCGAGCAGTACTTC	EEEEEEEEEEEEEEEEEEEEEEEEEEEEEEEEEEEEEEEEEEEEEEEE	TRBV2*00(187)	TRBD1*00(25),TRBD2*00(25)	TRBJ2-7*00(205)		518|535|555|0|17||85.0	0|5|36|25|30||25.0;30|35|48|24|29||25.0	26|39|67|35|48||65.0												TGTGCCAGCAGTGAAGCCGTATCTGGCCCCTTCCCCGAGCAGTACTTC	36								CASSEAVSGPFPEQYF		:::::::::0:0:17:25:12:-19:30:35:-6:48:::	TLML_20_	RNA
1194	CLONES_TRBTLML_20__FU2_TCR-JV_cDNA_25_ATCATTCC_merged_170000.txt	2153	3	8.20434e-05	TGTGCCAGCAGCTTTCGGTACAGGGGGCGCCTCAATGAGCAGTTCTTC	EEEEEEEEEEEEEEEEEEEEEEEEEEEEEEEEEEEEEEEEEEEEEEEE	TRBV7-2*00(484)	TRBD1*00(64)	TRBJ2-1*00(220)		580|594|617|0|14||70.0	11|27|36|15|31|SG14T|64.0	26|42|70|32|48||80.0												TGTGCCAGCAGCTTTCGGTACAGGGGGCGCCTCAATGAGCAGTTCTTC	36								CASSFRYRGRLNEQFF		:::::::::0:-3:14:15:1:3:31:32:-6:48:::	TLML_20_	RNA
1195	CLONES_TRBTLML_20__FU2_TCR-JV_cDNA_25_ATCATTCC_merged_170000.txt	2154	3	8.20434e-05	TGTGCCAGCAGCTTTAACGGAGGAGAACTTAACTATGGCTACACCTTC	EEEEEEEEEEEEEEEEEEEEEEEEEEEEEEEEEEEEEEEEEEEEEEEE	TRBV7-3*00(749.7)	TRBD2*00(25)	TRBJ1-2*00(153.3)		540|554|577|0|14||70.0	26|31|48|18|23||25.0	21|40|68|29|48||95.0												TGTGCCAGCAGCTTTAACGGAGGAGAACTTAACTATGGCTACACCTTC	36								CASSFNGGELNYGYTF		:::::::::0:-3:14:18:-10:-1:23:29:-1:48:::	TLML_20_	RNA
1196	CLONES_TRBTLML_20__FU2_TCR-JV_cDNA_25_ATCATTCC_merged_170000.txt	2155	3	8.20434e-05	TGTGCCAGCAGCTTCCATAGCGGCGCCGCCTCCTACGAGCAGTACTTC	EEEEEEEEEEEEEEEEEEEEEEEEEEEEEEEEEEEEEEEEEEEEEEEE	TRBV7-3*00(525)	TRBD1*00(30),TRBD2*00(30)	TRBJ2-7*00(235)		540|554|577|0|14||70.0	21|27|36|21|27||30.0;21|27|48|17|23||30.0	20|39|67|29|48||95.0												TGTGCCAGCAGCTTCCATAGCGGCGCCGCCTCCTACGAGCAGTACTTC	36								CASSFHSGAASYEQYF		:::::::::0:-3:14:21:-9:3:27:29:0:48:::	TLML_20_	RNA
1197	CLONES_TRBTLML_20__FU2_TCR-JV_cDNA_25_ATCATTCC_merged_170000.txt	2156	3	8.20434e-05	TGTGCCAGCAGCTTACAAAGACTGAGCTCGTGGATGGGGCAGTTCTTC	EEEEEEEEEEEEEEEEEEEEEEEEEEEEEEEEEEEEEEEEEEEEEEEE	TRBV7-9*00(349.7)		TRBJ2-1*00(190)		556|571|593|0|15||75.0		32|42|70|38|48||50.0												TGTGCCAGCAGCTTACAAAGACTGAGCTCGTGGATGGGGCAGTTCTTC	36								CASSLQRLSSWMGQFF		:::::::::0:-2:15:::::38:-12:48:::	TLML_20_	RNA
1198	CLONES_TRBTLML_20__FU2_TCR-JV_cDNA_25_ATCATTCC_merged_170000.txt	2157	3	8.20434e-05	TGTGCCAGCAGCTTAGTTGGGGTGCGAAACACCGGGGAGCTGTTTTTT	EEEEEEEEEEEEEEEEEEEEEEEEEEEEEEEEEEEEEEEEEEEEEEEE	TRBV11-3*00(317),TRBV11-1*00(301),TRBV11-2*00(285)		TRBJ2-2*00(245)		521|537|558|0|16||80.0;531|547|568|0|16||80.0;522|538|559|0|16||80.0		22|43|71|27|48||105.0												TGTGCCAGCAGCTTAGTTGGGGTGCGAAACACCGGGGAGCTGTTTTTT	36								CASSLVGVRNTGELFF		:::::::::0:-1:16:::::27:-2:48:::	TLML_20_	RNA
1199	CLONES_TRBTLML_20__FU2_TCR-JV_cDNA_25_ATCATTCC_merged_170000.txt	2158	3	8.20434e-05	TGTGCCAGCAGCTTAGTCTATCGGACAGGACAAAACATTCAGTACTTC	EEEEEEEEEEEEEEEEEEEEEEEEEEEEEEEEEEEEEEEEEEEEEEEE	TRBV7-2*00(329.7)	TRBD1*00(35)	TRBJ2-4*00(219.7)		580|596|617|0|16||80.0	13|20|36|22|29||35.0	25|42|70|31|48||85.0												TGTGCCAGCAGCTTAGTCTATCGGACAGGACAAAACATTCAGTACTTC	36								CASSLVYRTGQNIQYF		:::::::::0:-1:16:22:-1:-4:29:31:-5:48:::	TLML_20_	RNA
1200	CLONES_TRBTLML_20__FU2_TCR-JV_cDNA_25_ATCATTCC_merged_170000.txt	2159	3	8.20434e-05	TGTGCCAGCAGCTTAGTGGGGACAGTGGGGGCAGAGACCCAGTACTTC	EEEEEEEEEEEEEEEEEEEEEEEEEEEEEEEEEEEEEEEEEEEAAAAA	TRBV11-2*00(904.7)	TRBD1*00(39)	TRBJ2-5*00(80)		522|538|559|0|16||80.0	12|23|36|18|29|SG19T|39.0	24|40|68|32|48||80.0												TGTGCCAGCAGCTTAGTGGGGACAGTGGGGGCAGAGACCCAGTACTTC	32								CASSLVGTVGAETQYF		:::::::::0:-1:16:18:0:-1:29:32:-4:48:::	TLML_20_	RNA
1201	CLONES_TRBTLML_20__FU2_TCR-JV_cDNA_25_ATCATTCC_merged_170000.txt	2160	3	8.20434e-05	TGTGCCAGCAGCTTAGCGGGAGGGCCTAGTTCAGATACGCAGTATTTT	EEEEEEEEEEEEEEEEEEEEEEEEEEEEEEEEEEEEEEEEEEEEEEEE	TRBV11-2*00(585),TRBV11-3*00(553),TRBV11-1*00(547)	TRBD2*00(50)	TRBJ2-3*00(225)		522|538|559|0|16||80.0;521|537|558|0|16||80.0;531|549|568|0|18||90.0	24|34|48|16|26||50.0	24|41|69|31|48||85.0												TGTGCCAGCAGCTTAGCGGGAGGGCCTAGTTCAGATACGCAGTATTTT	36								CASSLAGGPSSDTQYF		:::::::::0:-1:16:16:-8:2:26:31:-4:48:::	TLML_20_	RNA
1202	CLONES_TRBTLML_20__FU2_TCR-JV_cDNA_25_ATCATTCC_merged_170000.txt	2161	3	8.20434e-05	TGTGCCAGCAGCTTAGCGAACAGCGGGAGGGCCGGCGAGCAGTACTTC	EEEEEEEEEEEEEEEEEEEEEEEEEEEEEEEEEEEEEEEEEEEEEEEE	TRBV7-9*00(475)	TRBD2*00(60)	TRBJ2-7*00(205)		556|574|593|0|18||90.0	22|34|48|21|33||60.0	26|39|67|35|48||65.0												TGTGCCAGCAGCTTAGCGAACAGCGGGAGGGCCGGCGAGCAGTACTTC	36								CASSLANSGRAGEQYF		:::::::::0:1:18:21:-6:2:33:35:-6:48:::	TLML_20_	RNA
1203	CLONES_TRBTLML_20__FU2_TCR-JV_cDNA_25_ATCATTCC_merged_170000.txt	2162	3	8.20434e-05	TGTGCCAGCAGCTTAGGTTTGGGGAGGAGATACAATGAGCAGTTCTTC	EEEEEEEEEEEEEEEEEEEEEEEEEEEEEEEEEEEEEEEEEEEEEEEE	TRBV11-3*00(715)	TRBD2*00(30)	TRBJ2-1*00(230)		521|537|558|0|16||80.0	25|31|48|21|27||30.0	24|42|70|30|48||90.0												TGTGCCAGCAGCTTAGGTTTGGGGAGGAGATACAATGAGCAGTTCTTC	36								CASSLGLGRRYNEQFF		:::::::::0:-1:16:21:-9:-1:27:30:-4:48:::	TLML_20_	RNA
1204	CLONES_TRBTLML_20__FU2_TCR-JV_cDNA_25_ATCATTCC_merged_170000.txt	2163	3	8.20434e-05	TGTGCCAGCAGCTTAGGGACAGGGGGCTCTGGAAACACCATATATTTT	EEEEEEEEEEEEEEEEEEEEEEEEEEEEEEEEEEEEEEEEEEEEEEEE	TRBV7-2*00(550)	TRBD1*00(45)	TRBJ1-3*00(255)		580|596|617|0|16||80.0	13|22|36|16|25||45.0	19|42|70|25|48||115.0												TGTGCCAGCAGCTTAGGGACAGGGGGCTCTGGAAACACCATATATTTT	36								CASSLGTGGSGNTIYF		:::::::::0:-1:16:16:-1:-2:25:25:1:48:::	TLML_20_	RNA
1205	CLONES_TRBTLML_20__FU2_TCR-JV_cDNA_25_ATCATTCC_merged_170000.txt	2164	3	8.20434e-05	TGTGCCAGCAGCTTAGACAGGGGGGGCAGGAACACTGAAGCTTTCTTT	EEEEEEEEEEEEEEEEEEEEEEEEEEEEEEEEEEEEEEEEEEEEEEEE	TRBV11-2*00(345),TRBV11-3*00(313)	TRBD1*00(35)	TRBJ1-1*00(235)		522|539|559|0|17||85.0;521|538|558|0|17||85.0	16|23|36|17|24||35.0	21|40|68|29|48||95.0												TGTGCCAGCAGCTTAGACAGGGGGGGCAGGAACACTGAAGCTTTCTTT	36								CASSLDRGGRNTEAFF		:::::::::0:0:17:17:-4:-1:24:29:-1:48:::	TLML_20_	RNA
1206	CLONES_TRBTLML_20__FU2_TCR-JV_cDNA_25_ATCATTCC_merged_170000.txt	2165	3	8.20434e-05	TGTGCCAGCAGCTTAGAGTCGGGACTAGCGGACAATGAGCAGTTCTTC	EEEEEEEEEEEEEEEEEEEEEEEEEEEEEEEEEEEEEEEEEEEEEEEE	TRBV7-3*00(411.7)	TRBD2*00(60)	TRBJ2-1*00(225)		540|555|577|0|15||75.0	15|27|48|19|31||60.0	25|42|70|31|48||85.0												TGTGCCAGCAGCTTAGAGTCGGGACTAGCGGACAATGAGCAGTTCTTC	36								CASSLESGLADNEQFF		:::::::::0:-2:15:19:1:-5:31:31:-5:48:::	TLML_20_	RNA
1207	CLONES_TRBTLML_20__FU2_TCR-JV_cDNA_25_ATCATTCC_merged_170000.txt	2166	3	8.20434e-05	TGTGCCAGCAGCTTAGAGCTAGCGGGGCCTCAAGAGACCCAGTACTTC	EEEEEEEEEEEEEEEEEEEEEEEEEEEEEEEEEEEEEEEEEEEEEEEE	TRBV7-8*00(519)	TRBD1*00(25),TRBD2*00(25)	TRBJ2-5*00(224.7)		567|588|604|0|21|SC583A|89.0	19|24|36|23|28||25.0;23|28|48|21|26||25.0	22|40|68|30|48||90.0												TGTGCCAGCAGCTTAGAGCTAGCGGGGCCTCAAGAGACCCAGTACTTC	36								CASSLELAGPQETQYF		:::::::::0:4:21:23:-7:0:28:30:-2:48:::	TLML_20_	RNA
1208	CLONES_TRBTLML_20__FU2_TCR-JV_cDNA_25_ATCATTCC_merged_170000.txt	2167	3	8.20434e-05	TGTGCCAGCAGCTTAAGGCTGACAGGGGGCTCCTACGAGCAGTACTTC	EEEEEEEEEEEEEEEEEEEEEEEEEEEEEEEEEEEEEEEEEEEEEEEE	TRBV7-8*00(514.7)	TRBD1*00(40)	TRBJ2-7*00(240)		567|582|604|0|15||75.0	14|22|36|20|28||40.0	19|39|67|28|48||100.0												TGTGCCAGCAGCTTAAGGCTGACAGGGGGCTCCTACGAGCAGTACTTC	36								CASSLRLTGGSYEQYF		:::::::::0:-2:15:20:-2:-2:28:28:1:48:::	TLML_20_	RNA
1209	CLONES_TRBTLML_20__FU2_TCR-JV_cDNA_25_ATCATTCC_merged_170000.txt	2168	3	8.20434e-05	TGTGCCAGCAGCTCCCTCCTCGGGACTAGCGCCAATGAGCAGTTCTTC	EEEEEEEEEEEEEEEEEEEEEEEEEEEEEEEEEEEEEEEEEEEEEEEE	TRBV2*00(638.3)	TRBD2*00(55)	TRBJ2-1*00(220)		518|529|555|0|11||55.0	15|26|48|20|31||55.0	26|42|70|32|48||80.0												TGTGCCAGCAGCTCCCTCCTCGGGACTAGCGCCAATGAGCAGTTCTTC	36								CASSSLLGTSANEQFF		:::::::::0:-6:11:20:1:-6:31:32:-6:48:::	TLML_20_	RNA
1210	CLONES_TRBTLML_20__FU2_TCR-JV_cDNA_25_ATCATTCC_merged_170000.txt	2169	3	8.20434e-05	TGTGCCAGCAGCTCCGTAGACATCACCTTCTACAATGAGCAGTTCTTC	EEEEEEEEEEEEEEEEEEEEEEEEEEEEEEEEEEEEEEEEEEEEEEEE	TRBV7-9*00(695)		TRBJ2-1*00(215)		556|569|593|0|13||65.0		23|42|70|29|48||95.0												TGTGCCAGCAGCTCCGTAGACATCACCTTCTACAATGAGCAGTTCTTC	36								CASSSVDITFYNEQFF		:::::::::0:-4:13:::::29:-3:48:::	TLML_20_	RNA
1211	CLONES_TRBTLML_20__FU2_TCR-JV_cDNA_25_ATCATTCC_merged_170000.txt	2170	3	8.20434e-05	TGTGCCAGCAGCTCACACCCCGGAGCGGGGGCCGGGGAGCTGTTTTTT	EEEEEEEEEEEEEEEEEEEEEEEEEEEEEEEEEEEEEEEEEEEEEEEE	TRBV5-8*00(520),TRBV5-4*00(472)	TRBD2*00(30)	TRBJ2-2*00(225)		551|564|587|0|13||65.0;549|562|585|0|13||65.0	22|28|48|23|29||30.0	26|43|71|31|48||85.0												TGTGCCAGCAGCTCACACCCCGGAGCGGGGGCCGGGGAGCTGTTTTTT	36								CASSSHPGAGAGELFF		:::::::::0:-3:13:23:-6:-4:29:31:-6:48:::	TLML_20_	RNA
1212	CLONES_TRBTLML_20__FU2_TCR-JV_cDNA_25_ATCATTCC_merged_170000.txt	2171	3	8.20434e-05	TGTGCCAGCAGCTGGGAGCCTAGCGGGAGATCAGATACGCAGTATTTT	EEEEEEEEEEEEEEEEEEEEEEEEEEEEEEEEEEEEEEEEEEEEEEEE	TRBV7-8*00(235.3)	TRBD2*00(50)	TRBJ2-3*00(225)		567|580|604|0|13||65.0	20|30|48|19|29||50.0	24|41|69|31|48||85.0												TGTGCCAGCAGCTGGGAGCCTAGCGGGAGATCAGATACGCAGTATTTT	36								CASSWEPSGRSDTQYF		:::::::::0:-4:13:19:-4:-2:29:31:-4:48:::	TLML_20_	RNA
1213	CLONES_TRBTLML_20__FU2_TCR-JV_cDNA_25_ATCATTCC_merged_170000.txt	2172	3	8.20434e-05	TGTGCCAGCAGCCTTTTGGGACTAGCGGACACAGATACGCAGTATTTT	EEEEEEEEEEEEEEEEEEEEEEEEEEEEEEEEEEEEEEEEEEEEEEEE	TRBV14*00(764)	TRBD2*00(55)	TRBJ2-3*00(235)		516|529|553|0|13||65.0	16|27|48|17|28||55.0	22|41|69|29|48||95.0												TGTGCCAGCAGCCTTTTGGGACTAGCGGACACAGATACGCAGTATTTT	36								CASSLLGLADTDTQYF		:::::::::0:-4:13:17:0:-5:28:29:-2:48:::	TLML_20_	RNA
1214	CLONES_TRBTLML_20__FU2_TCR-JV_cDNA_25_ATCATTCC_merged_170000.txt	2173	3	8.20434e-05	TGTGCCAGCAGCCTTTATTCAGGGGGTTTTTACAATGAGCAGTTCTTC	EEEEEEEEEEEEEEEEEEEEEEEEEEEEEEEEEEEEEEEEEEEEEEEE	TRBV3-1*00(440),TRBV3-2*00(392)	TRBD1*00(35)	TRBJ2-1*00(230)		543|556|580|0|13||65.0;543|556|580|0|13||65.0	16|23|36|19|26||35.0	24|42|70|30|48||90.0												TGTGCCAGCAGCCTTTATTCAGGGGGTTTTTACAATGAGCAGTTCTTC	36								CASSLYSGGFYNEQFF		:::::::::0:-4:13:19:-4:-1:26:30:-4:48:::	TLML_20_	RNA
1215	CLONES_TRBTLML_20__FU2_TCR-JV_cDNA_25_ATCATTCC_merged_170000.txt	2174	3	8.20434e-05	TGTGCCAGCAGCCTCGGGACTAGCGGGAGCACAGATACGCAGTATTTT	EEEEEEEEEEEEEEEEEEEEEEEEEEEEEEEEEEEEEEEEEEEEEEEE	TRBV3-2*00(449),TRBV3-1*00(401)	TRBD2*00(65)	TRBJ2-3*00(245)		543|556|580|0|13||65.0;543|556|580|0|13||65.0	15|28|48|14|27||65.0	20|41|69|27|48||105.0												TGTGCCAGCAGCCTCGGGACTAGCGGGAGCACAGATACGCAGTATTTT	36								CASSLGTSGSTDTQYF		:::::::::0:-4:13:14:1:-4:27:27:0:48:::	TLML_20_	RNA
1216	CLONES_TRBTLML_20__FU2_TCR-JV_cDNA_25_ATCATTCC_merged_170000.txt	2175	3	8.20434e-05	TGTGCCAGCAGCCTCACCGCCGGACAGGGCGACTATGGCTACACCTTC	EEEEEEEEEEEEEEEEEEEEEEEEEEEEEEEEEEEEEEEEEEEEEEEE	TRBV4-2*00(538.3),TRBV4-3*00(506.3)	TRBD1*00(40)	TRBJ1-2*00(225)		537|550|574|0|13||65.0;537|550|574|0|13|SC539T|49.0	13|21|36|21|29||40.0	23|40|68|31|48||85.0												TGTGCCAGCAGCCTCACCGCCGGACAGGGCGACTATGGCTACACCTTC	36								CASSLTAGQGDYGYTF		:::::::::0:-4:13:21:-1:-3:29:31:-3:48:::	TLML_20_	RNA
1217	CLONES_TRBTLML_20__FU2_TCR-JV_cDNA_25_ATCATTCC_merged_170000.txt	2176	3	8.20434e-05	TGTGCCAGCAGCCTAGGAGTGATAGCGGGAGTAGGTGAGCAGTTCTTC	EEEEEEEEEEEEEEEEEEEEEEEEEEEEEEEEEEEEEEEEEEEEEEEE	TRBV9*00(339)	TRBD2*00(45)	TRBJ2-1*00(205)		559|575|595|0|16|SG571C|64.0	21|30|48|22|31||45.0	29|42|70|35|48||65.0												TGTGCCAGCAGCCTAGGAGTGATAGCGGGAGTAGGTGAGCAGTTCTTC	36								CASSLGVIAGVGEQFF		:::::::::0:0:16:22:-5:-2:31:35:-9:48:::	TLML_20_	RNA
1218	CLONES_TRBTLML_20__FU2_TCR-JV_cDNA_25_ATCATTCC_merged_170000.txt	2177	3	8.20434e-05	TGTGCCAGCAGCCCTCGGACTAGCGGATACACAGATACGCAGTATTTT	EEEEEEEEEEEEEEEEEEEEEEEEEEEEEEEEEEEEEEEEEEEEEEEE	TRBV7-9*00(340)	TRBD2*00(50)	TRBJ2-3*00(235)		556|568|593|0|12||60.0	17|27|48|16|26||50.0	22|41|69|29|48||95.0												TGTGCCAGCAGCCCTCGGACTAGCGGATACACAGATACGCAGTATTTT	36								CASSPRTSGYTDTQYF		:::::::::0:-5:12:16:-1:-5:26:29:-2:48:::	TLML_20_	RNA
1219	CLONES_TRBTLML_20__FU2_TCR-JV_cDNA_25_ATCATTCC_merged_170000.txt	2178	3	8.20434e-05	TGTGCCAGCAGCCCTGCGTTCGGGACTAGAGGAGATACGCAGTATTTT	EEEEEEEEEEEEEEEEEEEEEEEEEEEEEEEEEEEEEEEEEEEEEEEE	TRBV11-2*00(140),TRBV11-3*00(140),TRBV7-2*00(140),TRBV4-2*00(129),TRBV7-9*00(124)	TRBD2*00(45)	TRBJ2-3*00(220)		522|534|559|0|12||60.0;521|533|558|0|12||60.0;580|592|617|0|12||60.0;537|550|574|0|13||65.0;556|568|593|0|12||60.0	15|24|48|20|29||45.0	25|41|69|32|48||80.0												TGTGCCAGCAGCCCTGCGTTCGGGACTAGAGGAGATACGCAGTATTTT	36								CASSPAFGTRGDTQYF		:::::::::0:-5:12:20:1:-8:29:32:-5:48:::	TLML_20_	RNA
1220	CLONES_TRBTLML_20__FU2_TCR-JV_cDNA_25_ATCATTCC_merged_170000.txt	2179	3	8.20434e-05	TGTGCCAGCAGCCCTGGCCGGGCCGGGGGGGCAGATACGCAGTATTTT	EEEEEEEEEEEEEEEEEEEEEEEEEEEEEEEEEEEEEEEEEEEEEEEE	TRBV4-2*00(120),TRBV5-4*00(110),TRBV5-5*00(110),TRBV5-8*00(110),TRBV5-2*00(105)	TRBD1*00(33)	TRBJ2-3*00(225)		537|550|574|0|13||65.0;549|561|585|0|12||60.0;549|561|585|0|12||60.0;551|563|587|0|12||60.0;525|535|561|0|10||50.0	10|23|36|17|30|SA15CSA17G|33.0	24|41|69|31|48||85.0												TGTGCCAGCAGCCCTGGCCGGGCCGGGGGGGCAGATACGCAGTATTTT	36								CASSPGRAGGADTQYF		:::::::::0:-4:13:17:2:-1:30:31:-4:48:::	TLML_20_	RNA
1221	CLONES_TRBTLML_20__FU2_TCR-JV_cDNA_25_ATCATTCC_merged_170000.txt	2180	3	8.20434e-05	TGTGCCAGCAGCCCTAGGCGGGGACAGGGGGGAGAGACCCAGTACTTC	EEEEEEEEEEEEEEEEEEEEEEEEEEEEEEEEEEEEEEEEEEEEEEEE	TRBV7-8*00(337),TRBV7-2*00(305)	TRBD1*00(55)	TRBJ2-5*00(220)		567|579|604|0|12||60.0;580|592|617|0|12||60.0	12|23|36|20|31||55.0	24|40|68|32|48||80.0												TGTGCCAGCAGCCCTAGGCGGGGACAGGGGGGAGAGACCCAGTACTTC	36								CASSPRRGQGGETQYF		:::::::::0:-5:12:20:0:-1:31:32:-4:48:::	TLML_20_	RNA
1222	CLONES_TRBTLML_20__FU2_TCR-JV_cDNA_25_ATCATTCC_merged_170000.txt	2181	3	8.20434e-05	TGTGCCAGCAGCCCCCTGCCACTACGCGCGGGAGATACGCAGTATTTT	EEEEEEEEEEEEEEEEEEEEEEEEEEEEEEEEEEEEEEEEEEEEEEEE	TRBV12-3*00(671.7),TRBV12-4*00(671.7)	TRBD1*00(35)	TRBJ2-3*00(220)		530|541|567|0|11||55.0;530|541|567|0|11||55.0	1|8|36|11|18||35.0	25|41|69|32|48||80.0												TGTGCCAGCAGCCCCCTGCCACTACGCGCGGGAGATACGCAGTATTTT	36								CASSPLPLRAGDTQYF		:::::::::0:-6:11:11:11:-16:18:32:-5:48:::	TLML_20_	RNA
1223	CLONES_TRBTLML_20__FU2_TCR-JV_cDNA_25_ATCATTCC_merged_170000.txt	2182	3	8.20434e-05	TGTGCCAGCAGCCCCCGCGGGACTAGCGGGAGCTACGAGCAGTACTTC	EEEEEEEEEEEEEEEEEEEEEEEEEEEEEEEEEEEEEEEEEEEEEAAA	TRBV9*00(1163.3)	TRBD2*00(75)	TRBJ2-7*00(90)		559|571|595|0|12||60.0	15|30|48|17|32||75.0	23|39|67|32|48||80.0												TGTGCCAGCAGCCCCCGCGGGACTAGCGGGAGCTACGAGCAGTACTTC	32								CASSPRGTSGSYEQYF		:::::::::0:-4:12:17:1:-2:32:32:-3:48:::	TLML_20_	RNA
1224	CLONES_TRBTLML_20__FU2_TCR-JV_cDNA_25_ATCATTCC_merged_170000.txt	2183	3	8.20434e-05	TGTGCCAGCAGCCCCGGGACAGCATTTCCCAAAAACATTCAGTACTTC	EEEEEEEEEEEEEEEEEEEEEEEEEEEEEEEEEEEEEEEEEEEEEEEE	TRBV7-9*00(355)	TRBD1*00(50)	TRBJ2-4*00(240)		556|568|593|0|12||60.0	9|19|36|12|22||50.0	22|42|70|28|48||100.0												TGTGCCAGCAGCCCCGGGACAGCATTTCCCAAAAACATTCAGTACTTC	36								CASSPGTAFPKNIQYF		:::::::::0:-5:12:12:3:-5:22:28:-2:48:::	TLML_20_	RNA
1225	CLONES_TRBTLML_20__FU2_TCR-JV_cDNA_25_ATCATTCC_merged_170000.txt	2184	3	8.20434e-05	TGTGCCAGCAGCCCATGGACTAGCGGGACCGGAGAGACCCAGTACTTC	EEEEEEEEEEEEEEEEEEEEEEEEEEEEEEEEEEEEEEEEEEEEEEEE	TRBV7-2*00(330),TRBV7-8*00(298)	TRBD2*00(60)	TRBJ2-5*00(220)		580|592|617|0|12||60.0;567|579|604|0|12||60.0	17|29|48|16|28||60.0	24|40|68|32|48||80.0												TGTGCCAGCAGCCCATGGACTAGCGGGACCGGAGAGACCCAGTACTTC	36								CASSPWTSGTGETQYF		:::::::::0:-5:12:16:-1:-3:28:32:-4:48:::	TLML_20_	RNA
1226	CLONES_TRBTLML_20__FU2_TCR-JV_cDNA_25_ATCATTCC_merged_170000.txt	2185	3	8.20434e-05	TGTGCCAGCAGCCACGGACTAGCGGGAGGGCGGGAGACCCAGTACTTC	EEEEEEEEEEEEEEEEEEEEEEEEEEEEEEEEEEEEEEEEEEEEEEEE	TRBV11-2*00(130),TRBV11-3*00(130),TRBV7-2*00(130)	TRBD2*00(80)	TRBJ2-5*00(215)		522|534|559|0|12||60.0;521|533|558|0|12||60.0;580|592|617|0|12||60.0	17|33|48|15|31||80.0	25|40|68|33|48||75.0												TGTGCCAGCAGCCACGGACTAGCGGGAGGGCGGGAGACCCAGTACTTC	36								CASSHGLAGGRETQYF		:::::::::0:-5:12:15:-1:1:31:33:-5:48:::	TLML_20_	RNA
1227	CLONES_TRBTLML_20__FU2_TCR-JV_cDNA_25_ATCATTCC_merged_170000.txt	2186	3	8.20434e-05	TGTGCCAGCAGCCAGGGTACTAGCGGGAGTCTTGAGACCCAGTACTTC	EEEEEEEEEEEEEEEEEEEEEEEEEEEEEEEEEEEEEEEEEEEEEEEE	TRBV14*00(525)	TRBD2*00(55)	TRBJ2-5*00(215)		516|530|553|0|14||70.0	19|30|48|18|29||55.0	25|40|68|33|48||75.0												TGTGCCAGCAGCCAGGGTACTAGCGGGAGTCTTGAGACCCAGTACTTC	36								CASSQGTSGSLETQYF		:::::::::0:-3:14:18:-3:-2:29:33:-5:48:::	TLML_20_	RNA
1228	CLONES_TRBTLML_20__FU2_TCR-JV_cDNA_25_ATCATTCC_merged_170000.txt	2187	3	8.20434e-05	TGTGCCAGCAGCCAAGTCGCGGTCCTCGTCACAGATACGCAGTATTTT	EEEEEEEEEEEEEEEEEEEEEEEEEEEEEEEEEEEEEEEEEEEEEEEE	TRBV14*00(535)		TRBJ2-3*00(235)		516|532|553|0|16||80.0		22|41|69|29|48||95.0												TGTGCCAGCAGCCAAGTCGCGGTCCTCGTCACAGATACGCAGTATTTT	36								CASSQVAVLVTDTQYF		:::::::::0:-1:16:::::29:-2:48:::	TLML_20_	RNA
1229	CLONES_TRBTLML_20__FU2_TCR-JV_cDNA_25_ATCATTCC_merged_170000.txt	2188	3	8.20434e-05	TGTGCCAGCAGCCAAGTCAGGGGCGGGAGGGCCCATGAGCAGTTCTTC	EEEEEEEEEEEEEEEEEEEEEEEEEEEEEEEEEEEEEEEEEEEEEEEE	TRBV3-1*00(330),TRBV3-2*00(330)	TRBD2*00(60)	TRBJ2-1*00(210)		543|559|580|0|16||80.0;543|559|580|0|16||80.0	23|35|48|22|34||60.0	28|42|70|34|48||70.0												TGTGCCAGCAGCCAAGTCAGGGGCGGGAGGGCCCATGAGCAGTTCTTC	36								CASSQVRGGRAHEQFF		:::::::::0:-1:16:22:-7:3:34:34:-8:48:::	TLML_20_	RNA
1230	CLONES_TRBTLML_20__FU2_TCR-JV_cDNA_25_ATCATTCC_merged_170000.txt	2189	3	8.20434e-05	TGTGCCAGCAGCCAAGACACCCGGAGCTCCTACAATGAGCAGTTCTTC	EEEEEEEEEEEEEEEEEEEEEEEEEEEEEEEEEEEEEEEEEEEEEEEE	TRBV4-2*00(505)		TRBJ2-1*00(270)		537|554|574|0|17||85.0		16|42|70|22|48||130.0												TGTGCCAGCAGCCAAGACACCCGGAGCTCCTACAATGAGCAGTTCTTC	36								CASSQDTRSSYNEQFF		:::::::::0:0:17:::::22:4:48:::	TLML_20_	RNA
1231	CLONES_TRBTLML_20__FU2_TCR-JV_cDNA_25_ATCATTCC_merged_170000.txt	2190	3	8.20434e-05	TGTGCCAGCAGCGTAGGTTGGAGGGAGATGAACACTGAAGCTTTCTTT	EEEEEEEEEEEEEEEEEEEEEEEEEEEEEEEEEEEEEEEEEEEEEEEE	TRBV9*00(348)	TRBD2*00(30)	TRBJ1-1*00(245)		559|575|595|0|16||80.0	26|32|48|19|25||30.0	19|40|68|27|48||105.0												TGTGCCAGCAGCGTAGGTTGGAGGGAGATGAACACTGAAGCTTTCTTT	36								CASSVGWREMNTEAFF		:::::::::0:0:16:19:-10:0:25:27:1:48:::	TLML_20_	RNA
1232	CLONES_TRBTLML_20__FU2_TCR-JV_cDNA_25_ATCATTCC_merged_170000.txt	2191	3	8.20434e-05	TGTGCCAGCAGCGTAGAAGGGACTAGGCTATTGGGGGAGCTGTTTTTT	EEEEEEEEEEEEEEEEEEEEEEEEEEEEEEEEEEEEEEEEEEEEEEEE	TRBV9*00(565)	TRBD2*00(40)	TRBJ2-2*00(145)		559|575|595|0|16||80.0	16|24|48|18|26||40.0	28|43|71|33|48||75.0												TGTGCCAGCAGCGTAGAAGGGACTAGGCTATTGGGGGAGCTGTTTTTT	36								CASSVEGTRLLGELFF		:::::::::0:0:16:18:0:-8:26:33:-8:48:::	TLML_20_	RNA
1233	CLONES_TRBTLML_20__FU2_TCR-JV_cDNA_25_ATCATTCC_merged_170000.txt	2192	3	8.20434e-05	TGTGCCAGCAGCGCACCCGGAAGCGGGAACACCGGGGAGCTGTTTTTT	EEEEEEEEEEEEEEEEEEEEEEEEEEEEEEEEEEEEEEEEEEEEEEEE	TRBV9*00(495)	TRBD1*00(25),TRBD2*00(25)	TRBJ2-2*00(235)		559|572|595|0|13||65.0	9|14|36|15|20||25.0;13|18|48|15|20||25.0	21|43|71|26|48||110.0												TGTGCCAGCAGCGCACCCGGAAGCGGGAACACCGGGGAGCTGTTTTTT	36								CASSAPGSGNTGELFF		:::::::::0:-3:13:15:3:-10:20:26:-1:48:::	TLML_20_	RNA
1234	CLONES_TRBTLML_20__FU2_TCR-JV_cDNA_25_ATCATTCC_merged_170000.txt	2193	3	8.20434e-05	TGTGCCAGCAGCGGCGCTCCGGGACAGGGGGCCCACGAGCAGTACTTC	EEEEEEEEEEEEEEEEEEEEEEEEEEEEEEEEEEEEEEEEEEEEEEEE	TRBV11-2*00(210)	TRBD1*00(70)	TRBJ2-7*00(210)		522|534|559|0|12||60.0	10|24|36|18|32||70.0	25|39|67|34|48||70.0												TGTGCCAGCAGCGGCGCTCCGGGACAGGGGGCCCACGAGCAGTACTTC	36								CASSGAPGQGAHEQYF		:::::::::0:-5:12:18:2:0:32:34:-5:48:::	TLML_20_	RNA
1235	CLONES_TRBTLML_20__FU2_TCR-JV_cDNA_25_ATCATTCC_merged_170000.txt	2194	3	8.20434e-05	TGTGCCAGCAGGGCCTTAGCGGGAGGGTTCTACAATGAGCAGTTCTTC	EEEEEEEEEEEEEEEEEEEEEEEEEEEEEEEEEEEEEEEEEEEEEEEE	TRBV28*00(665)	TRBD2*00(55)	TRBJ2-1*00(235)		564|575|601|0|11||55.0	21|32|48|16|27||55.0	23|42|70|29|48||95.0												TGTGCCAGCAGGGCCTTAGCGGGAGGGTTCTACAATGAGCAGTTCTTC	36								CASRALAGGFYNEQFF		:::::::::0:-6:11:16:-5:0:27:29:-3:48:::	TLML_20_	RNA
1236	CLONES_TRBTLML_20__FU2_TCR-JV_cDNA_25_ATCATTCC_merged_170000.txt	2195	3	8.20434e-05	TGTGCCAGCAGGGACCTAGCGGGAGGGCCATTCTACGAGCAGTACTTC	EEEEEEEEEEEEEEEEEEEEEEEEEEEEEEEEEEEEEEEEEEEEEEEE	TRBV27*00(623.3)	TRBD2*00(70)	TRBJ2-7*00(176.7)		556|567|593|0|11||55.0	20|34|48|15|29||70.0	23|39|67|32|48||80.0												TGTGCCAGCAGGGACCTAGCGGGAGGGCCATTCTACGAGCAGTACTTC	36								CASRDLAGGPFYEQYF		:::::::::0:-6:11:15:-4:2:29:32:-3:48:::	TLML_20_	RNA
1237	CLONES_TRBTLML_20__FU2_TCR-JV_cDNA_25_ATCATTCC_merged_170000.txt	2196	3	8.20434e-05	TGTGCCAGCAGATCCCTCTCCAGGGGTAATTTGCGGGGCTACACCTTC	EEEEEEEEEEEEEEEEEEEEEEEEEEEEEEEEEEEEEEEEEEEEEEEE	TRBV6-5*00(235)	TRBD1*00(30)	TRBJ1-2*00(200)		519|530|556|0|11||55.0	16|22|36|20|26||30.0	28|40|68|36|48||60.0												TGTGCCAGCAGATCCCTCTCCAGGGGTAATTTGCGGGGCTACACCTTC	36								CASRSLSRGNLRGYTF		:::::::::0:-6:11:20:-4:-2:26:36:-8:48:::	TLML_20_	RNA
1238	CLONES_TRBTLML_20__FU2_TCR-JV_cDNA_25_ATCATTCC_merged_170000.txt	2197	3	8.20434e-05	TGTGCCAGCAGATACCGGGACGAAAGCTCCTACAATGAGCAGTTCTTC	EEEEEEEEEEEEEEEEEEEEEEEEEEEEEEEEEEEEEEEEEEEEEEEE	TRBV6-2*00(913.7),TRBV6-3*00(913.7)	TRBD1*00(30),TRBD2*00(30)	TRBJ2-1*00(245)		516|531|553|0|15|ST527A|59.0;516|531|553|0|15|ST527A|59.0	11|17|36|15|21||30.0;15|21|48|15|21||30.0	18|42|70|24|48||120.0												TGTGCCAGCAGATACCGGGACGAAAGCTCCTACAATGAGCAGTTCTTC	36								CASRYRDESSYNEQFF		:::::::::0:-2:15:15:1:-7:21:24:2:48:::	TLML_20_	RNA
1239	CLONES_TRBTLML_20__FU2_TCR-JV_cDNA_25_ATCATTCC_merged_170000.txt	2198	3	8.20434e-05	TGTGCCAGCAGAGGGCAACTAGCGGGAGTTTCAGATACGCAGTATTTT	EEEEEEEEEEEEEEEEEEEEEEEEEEEEEEEEEEEEEEEEEEEEEEEE	TRBV7-2*00(343.7)	TRBD2*00(55)	TRBJ2-3*00(225)		580|591|617|0|11||55.0	19|30|48|17|28||55.0	24|41|69|31|48||85.0												TGTGCCAGCAGAGGGCAACTAGCGGGAGTTTCAGATACGCAGTATTTT	36								CASRGQLAGVSDTQYF		:::::::::0:-6:11:17:-3:-2:28:31:-4:48:::	TLML_20_	RNA
1240	CLONES_TRBTLML_20__FU2_TCR-JV_cDNA_25_ATCATTCC_merged_170000.txt	2199	3	8.20434e-05	TGTGCCAGCAGAACTCTGGGGGCAGGGGGCACCGGGGAGCTGTTTTTT	EEEEEEEEEEEEEEEEEEEEEEEEEEEEEEEEEEEEEEEEEEEEEEEE	TRBV7-9*00(335)	TRBD1*00(39)	TRBJ2-2*00(235)		556|567|593|0|11||55.0	12|23|36|18|29|SA15G|39.0	24|43|71|29|48||95.0												TGTGCCAGCAGAACTCTGGGGGCAGGGGGCACCGGGGAGCTGTTTTTT	36								CASRTLGAGGTGELFF		:::::::::0:-6:11:18:0:-1:29:29:-4:48:::	TLML_20_	RNA
1241	CLONES_TRBTLML_20__FU2_TCR-JV_cDNA_25_ATCATTCC_merged_170000.txt	2200	3	8.20434e-05	TGTGCCAGCAGAACCCCAGCGGGAGGTACCTACAATGAGCAGTTCTTC	EEEEEEEEEEEEEEEEEEEEEEEEEEEEEEEEEEEEEEEEEEEEEEEE	TRBV28*00(470)	TRBD2*00(45)	TRBJ2-1*00(240)		564|575|601|0|11||55.0	22|31|48|17|26||45.0	22|42|70|28|48||100.0												TGTGCCAGCAGAACCCCAGCGGGAGGTACCTACAATGAGCAGTTCTTC	36								CASRTPAGGTYNEQFF		:::::::::0:-6:11:17:-6:-1:26:28:-2:48:::	TLML_20_	RNA
1242	CLONES_TRBTLML_20__FU2_TCR-JV_cDNA_25_ATCATTCC_merged_170000.txt	2215	3	8.20434e-05	TGCGCCAGCAGTTTCGGGGACAGGGGGACCGGAGATACGCAGTATTTT	EEEEEEEEEEEEEEEEEEEEEEEEEEEEEEEEEEEEEEEEEEEEEEEE	TRBV5-1*00(400)	TRBD1*00(55)	TRBJ2-3*00(220)		554|565|590|0|11||55.0	12|23|36|16|27||55.0	25|41|69|32|48||80.0												TGCGCCAGCAGTTTCGGGGACAGGGGGACCGGAGATACGCAGTATTTT	36								CASSFGDRGTGDTQYF		:::::::::0:-5:11:16:0:-1:27:32:-5:48:::	TLML_20_	RNA
1243	CLONES_TRBTLML_20__FU2_TCR-JV_cDNA_25_ATCATTCC_merged_170000.txt	2216	3	8.20434e-05	TGCGCCAGCAGTCAAAGTTCCCGGGACGCCACCATGGAGCAGTACTTC	EEEEEEEEEEEEEEEEEEEEEEEEEEEEEEEEEEEEEEEEEEEEEEEE	TRBV23-1*00(530)	TRBD1*00(45),TRBD2*00(45)	TRBJ2-7*00(200)		580|595|617|0|15||75.0	8|17|36|18|27||45.0;12|21|48|18|27||45.0	27|39|67|36|48||60.0												TGCGCCAGCAGTCAAAGTTCCCGGGACGCCACCATGGAGCAGTACTTC	36								CASSQSSRDATMEQYF		:::::::::0:-2:15:18:4:-7:27:36:-7:48:::	TLML_20_	RNA
1244	CLONES_TRBTLML_20__FU2_TCR-JV_cDNA_25_ATCATTCC_merged_170000.txt	2217	3	8.20434e-05	TGCGCCAGCAGCTTGGTGGCTAGCCGGAGCACAGATACGCAGTATTTT	EEEEEEEEEEEEEEEEEEEEEEEEEEEEEEEEEEEEEEEEEEEEEEEE	TRBV5-1*00(434.7)	TRBD2*00(25)	TRBJ2-3*00(245)		554|570|590|0|16||80.0	7|12|48|18|23||25.0	20|41|69|27|48||105.0												TGCGCCAGCAGCTTGGTGGCTAGCCGGAGCACAGATACGCAGTATTTT	36								CASSLVASRSTDTQYF		:::::::::0:0:16:18:9:-20:23:27:0:48:::	TLML_20_	RNA
1245	CLONES_TRBTLML_20__FU2_TCR-JV_cDNA_25_ATCATTCC_merged_170000.txt	2218	3	8.20434e-05	TGCGCCAGCAGCTTGGCGGGAAGGGGCCCTCAAGAGACCCAGTACTTC	EEEEEEEEEEEEEEEEEEEEEEEEEEEEEEEEEEEEEEEEEEEEEEEE	TRBV5-1*00(594.7)	TRBD2*00(35)	TRBJ2-5*00(230)		554|571|590|0|17||85.0	29|36|48|23|30||35.0	22|40|68|30|48||90.0												TGCGCCAGCAGCTTGGCGGGAAGGGGCCCTCAAGAGACCCAGTACTTC	36								CASSLAGRGPQETQYF		:::::::::0:1:17:23:-13:4:30:30:-2:48:::	TLML_20_	RNA
1246	CLONES_TRBTLML_20__FU2_TCR-JV_cDNA_25_ATCATTCC_merged_170000.txt	2219	3	8.20434e-05	TGCGCCAGCAGCTTGGGGACAGGGAGTCACACCGGGGAGCTGTTTTTT	EEEEEEEEEEEEEEEEEEEEEEEEEEEEEEEEEEEEEEEEEEEEEEEE	TRBV5-1*00(795)	TRBD1*00(40)	TRBJ2-2*00(234.7)		554|570|590|0|16||80.0	13|21|36|16|24||40.0	23|43|71|28|48||100.0												TGCGCCAGCAGCTTGGGGACAGGGAGTCACACCGGGGAGCTGTTTTTT	36								CASSLGTGSHTGELFF		:::::::::0:0:16:16:-1:-3:24:28:-3:48:::	TLML_20_	RNA
1247	CLONES_TRBTLML_20__FU2_TCR-JV_cDNA_25_ATCATTCC_merged_170000.txt	2220	3	8.20434e-05	TGCGCCAGCAGCTCCGGGACAGGGGTGAACACCGGGGAGCTGTTTTTT	EEEEEEEEEEEEEEEEEEEEEEEEEEEEEEEEEEEEEEEEEEEEEEEE	TRBV5-1*00(555)	TRBD1*00(60)	TRBJ2-2*00(244.7)		554|567|590|0|13||65.0	10|22|36|13|25||60.0	21|43|71|26|48||110.0												TGCGCCAGCAGCTCCGGGACAGGGGTGAACACCGGGGAGCTGTTTTTT	36								CASSSGTGVNTGELFF		:::::::::0:-3:13:13:2:-2:25:26:-1:48:::	TLML_20_	RNA
1248	CLONES_TRBTLML_20__FU2_TCR-JV_cDNA_25_ATCATTCC_merged_170000.txt	2221	3	8.20434e-05	TGCGCCAGCAGCTGGGGACAGCTCGCAACTAATGAAAAACTGTTTTTT	EEEEEEEEEEEEEEEEEEEEEEEEEEEEEEEEEEEEEEEEEEEEEEEE	TRBV5-1*00(369.7)	TRBD1*00(35)	TRBJ1-4*00(260)		554|567|590|0|13||65.0	12|19|36|14|21||35.0	19|43|71|24|48||120.0												TGCGCCAGCAGCTGGGGACAGCTCGCAACTAATGAAAAACTGTTTTTT	36								CASSWGQLATNEKLFF		:::::::::0:-3:13:14:0:-5:21:24:1:48:::	TLML_20_	RNA
1249	CLONES_TRBTLML_20__FU2_TCR-JV_cDNA_25_ATCATTCC_merged_170000.txt	2222	3	8.20434e-05	TGCGCCAGCAGCCTCTCTACCCTGGCACCCTACAATGAGCAGTTCTTC	EEEEEEEEEEEEEEEEEEEEEEEEEEEEEEEEEEEEEEEEEEEEEEEE	TRBV4-1*00(330)	TRBD1*00(25)	TRBJ2-1*00(240)		537|550|574|0|13||65.0	3|8|36|19|24||25.0	22|42|70|28|48||100.0												TGCGCCAGCAGCCTCTCTACCCTGGCACCCTACAATGAGCAGTTCTTC	36								CASSLSTLAPYNEQFF		:::::::::0:-4:13:19:9:-16:24:28:-2:48:::	TLML_20_	RNA
1250	CLONES_TRBTLML_20__FU2_TCR-JV_cDNA_25_ATCATTCC_merged_170000.txt	2223	3	8.20434e-05	TGCGCCAGCAGCCGCCTAACATCAGGTATTAATGAAAAACTGTTTTTT	EEAEEEEEEEEEEEEEEEEEEEEEEEEEEEEEEEEEEEEEEEEEEEEE	TRBV4-1*00(530)		TRBJ1-4*00(235)		537|550|574|0|13||65.0		24|43|71|29|48||95.0												TGCGCCAGCAGCCGCCTAACATCAGGTATTAATGAAAAACTGTTTTTT	32								CASSRLTSGINEKLFF		:::::::::0:-4:13:::::29:-4:48:::	TLML_20_	RNA
1251	CLONES_TRBTLML_20__FU2_TCR-JV_cDNA_25_ATCATTCC_merged_170000.txt	2224	3	8.20434e-05	TGCGCCAGCAGCCAGGGGACAGGGTCAGGGAACACTGAAGCTTTCTTT	EEEEEEEEEEEEEEEEEEEEEEEEEEEEEEEEEEEEEEEEEEEEEEEE	TRBV4-1*00(115),TRBV4-3*00(115)	TRBD1*00(45)	TRBJ1-1*00(235)		537|551|574|0|14||70.0;537|551|574|0|14||70.0	12|21|36|15|24||45.0	21|40|68|29|48||95.0												TGCGCCAGCAGCCAGGGGACAGGGTCAGGGAACACTGAAGCTTTCTTT	36								CASSQGTGSGNTEAFF		:::::::::0:-3:14:15:0:-3:24:29:-1:48:::	TLML_20_	RNA
1252	CLONES_TRBTLML_20__FU2_TCR-JV_cDNA_25_ATCATTCC_merged_170000.txt	2225	3	8.20434e-05	TGCGCCAGCAGCCAACCTCCTAGCGGGAGGTACAATGAGCAGTTCTTC	EEEEEEEEEEEEEEEEEEEEEEEEEEEEEEEEEEEEEEEEEEEEEEEE	TRBV4-1*00(370)	TRBD2*00(55)	TRBJ2-1*00(230)		537|552|574|0|15||75.0	20|31|48|19|30||55.0	24|42|70|30|48||90.0												TGCGCCAGCAGCCAACCTCCTAGCGGGAGGTACAATGAGCAGTTCTTC	36								CASSQPPSGRYNEQFF		:::::::::0:-2:15:19:-4:-1:30:30:-4:48:::	TLML_20_	RNA
1253	CLONES_TRBTLML_20__FU2_TCR-JV_cDNA_25_ATCATTCC_merged_170000.txt	2226	3	8.20434e-05	TGCGCCAGCAGCCAAGGGCCGGGACAGGTCACAGATACGCAGTATTTT	EEEEEEEEEEEEEEEEEEEEEEEEEEEEEEEEEEEEEEEEEEEEEEEE	TRBV4-3*00(485),TRBV4-2*00(469)	TRBD1*00(50)	TRBJ2-3*00(235)		537|553|574|0|16||80.0;537|553|574|0|16|ST539C|64.0	10|20|36|18|28||50.0	22|41|69|29|48||95.0												TGCGCCAGCAGCCAAGGGCCGGGACAGGTCACAGATACGCAGTATTTT	36								CASSQGPGQVTDTQYF		:::::::::0:-1:16:18:2:-4:28:29:-2:48:::	TLML_20_	RNA
1254	CLONES_TRBTLML_20__FU2_TCR-JV_cDNA_25_ATCATTCC_merged_170000.txt	2227	3	8.20434e-05	TGCGCCAGCAGCCAAGGGAGGGTTGGGGTCAAAAACATTCAGTACTTC	EEEEEEEEEEEEEEEEEEEEEEEEEEEEEEEEEEEEEEEEEEEEEEEE	TRBV4-3*00(150)	TRBD2*00(30)	TRBJ2-4*00(235)		537|553|574|0|16||80.0	26|32|48|16|22||30.0	23|42|70|29|48||95.0												TGCGCCAGCAGCCAAGGGAGGGTTGGGGTCAAAAACATTCAGTACTTC	36								CASSQGRVGVKNIQYF		:::::::::0:-1:16:16:-10:0:22:29:-3:48:::	TLML_20_	RNA
1255	CLONES_TRBTLML_20__FU2_TCR-JV_cDNA_25_ATCATTCC_merged_170000.txt	2228	3	8.20434e-05	TGCGCCAGCAGCCAAGATCCTAGCGCCAGCACAGATACGCAGTATTTT	EEEEEEEEEEEEEEEEEEEEEEEEEEEEEEEEEEEEEEEEEEEEEEEE	TRBV4-3*00(470),TRBV4-2*00(454)	TRBD2*00(30)	TRBJ2-3*00(245)		537|556|574|0|19||95.0;537|556|574|0|19|ST539C|79.0	20|26|48|19|25||30.0	20|41|69|27|48||105.0												TGCGCCAGCAGCCAAGATCCTAGCGCCAGCACAGATACGCAGTATTTT	36								CASSQDPSASTDTQYF		:::::::::0:2:19:19:-4:-6:25:27:0:48:::	TLML_20_	RNA
1256	CLONES_TRBTLML_20__FU2_TCR-JV_cDNA_25_ATCATTCC_merged_170000.txt	2229	3	8.20434e-05	TGCGCCAGCAGCCAAGATCGGATGAGCTCCTACAATGAGCAGTTCTTC	EEEEEEEEEEEEEEEEEEEEEEEEEEEEEEEEEEEEEEEEEEEEEEEE	TRBV4-1*00(435)		TRBJ2-1*00(265)		537|556|574|0|19||95.0		17|42|70|23|48||125.0												TGCGCCAGCAGCCAAGATCGGATGAGCTCCTACAATGAGCAGTTCTTC	36								CASSQDRMSSYNEQFF		:::::::::0:2:19:::::23:3:48:::	TLML_20_	RNA
1257	CLONES_TRBTLML_20__FU2_TCR-JV_cDNA_25_ATCATTCC_merged_170000.txt	2230	3	8.20434e-05	TGCGCCAGCAGCCAAGATCATGAACACTCCACCTACGAGCAGTACTTC	EEEEEEEEEEEEEEEEEEEEEEEEEEEEEEEEEEEEEEEEEEEEEEEE	TRBV4-3*00(207.7),TRBV4-2*00(191.7),TRBV4-1*00(186.3)		TRBJ2-7*00(225)		537|556|574|0|19||95.0;537|556|574|0|19|ST539C|79.0;537|556|574|0|19||95.0		22|39|67|31|48||85.0												TGCGCCAGCAGCCAAGATCATGAACACTCCACCTACGAGCAGTACTTC	36								CASSQDHEHSTYEQYF		:::::::::0:2:19:::::31:-2:48:::	TLML_20_	RNA
1258	CLONES_TRBTLML_20__FU2_TCR-JV_cDNA_25_ATCATTCC_merged_170000.txt	2231	3	8.20434e-05	TGCGCCAGCAGCCAAGATGCAGGAGCGGGTTACTACGAGCAGTACTTC	EEEEEEEEEEEEEEEEEEEEEEEEEEEEEEEEEEEEEEEEEEEEEEEE	TRBV4-3*00(899.7)	TRBD2*00(30)	TRBJ2-7*00(220)		537|555|574|0|18||90.0	22|28|48|23|29||30.0	23|39|67|32|48||80.0												TGCGCCAGCAGCCAAGATGCAGGAGCGGGTTACTACGAGCAGTACTTC	36								CASSQDAGAGYYEQYF		:::::::::0:1:18:23:-6:-4:29:32:-3:48:::	TLML_20_	RNA
1259	CLONES_TRBTLML_20__FU2_TCR-JV_cDNA_25_ATCATTCC_merged_170000.txt	2232	3	8.20434e-05	TGCGCCAGCAGCCAAGATGAAGTAGCGGGAAGATACGAGCAGTACTTC	EEEEEEEEEEEEEEEEEEEEEEEEEEEEEEEEEEEEEEEEEEEEEEEE	TRBV4-1*00(195),TRBV4-3*00(179)	TRBD2*00(40)	TRBJ2-7*00(215)		537|555|574|0|18||90.0;537|555|574|0|18||90.0	21|29|48|22|30||40.0	24|39|67|33|48||75.0												TGCGCCAGCAGCCAAGATGAAGTAGCGGGAAGATACGAGCAGTACTTC	36								CASSQDEVAGRYEQYF		:::::::::0:1:18:22:-5:-3:30:33:-4:48:::	TLML_20_	RNA
1260	CLONES_TRBTLML_20__FU2_TCR-JV_cDNA_25_ATCATTCC_merged_170000.txt	2233	3	8.20434e-05	TGCGCCAGCAGCCAAGAGGTGGCTTTACCAGCGGAGACCCAGTACTTC	EEEEEEEEEEEEEEEEEEEEEEEEEEEEEEEEEEEEEEEEEEEEEEEE	TRBV4-3*00(190),TRBV4-1*00(174),TRBV4-2*00(174)		TRBJ2-5*00(215)		537|554|574|0|17||85.0;537|554|574|0|17||85.0;537|554|574|0|17|ST539C|69.0		25|40|68|33|48||75.0												TGCGCCAGCAGCCAAGAGGTGGCTTTACCAGCGGAGACCCAGTACTTC	36								CASSQEVALPAETQYF		:::::::::0:0:17:::::33:-5:48:::	TLML_20_	RNA
1261	CLONES_TRBTLML_20__FU2_TCR-JV_cDNA_25_ATCATTCC_merged_170000.txt	2234	3	8.20434e-05	TGCGCCAGCAGAGCTGGGGACTTCGACTCCTACAATGAGCAGTTCTTC	EEEEEEEEEEEEEEEEEEEEEEEEEEEEEEEEEEEEEEEEEEEEEEEE	TRBV10-2*00(495)	TRBD2*00(30)	TRBJ2-1*00(250)		533|544|570|0|11||55.0	16|22|48|16|22||30.0	20|42|70|26|48||110.0												TGCGCCAGCAGAGCTGGGGACTTCGACTCCTACAATGAGCAGTTCTTC	36								CASRAGDFDSYNEQFF		:::::::::0:-6:11:16:0:-10:22:26:0:48:::	TLML_20_	RNA
1262	CLONES_TRBTLML_20__FU2_TCR-JV_cDNA_25_ATCATTCC_merged_170000.txt	2236	3	8.20434e-05	TGCAGTGCTAGAGTAGAACCTACAGGGGCGGTCAACGAGCAGTACTTC	EEEEEEEEEEEEEEEEEEEEEEEEEEEEEEEEEEEEEEEEEEEEEEEE	TRBV20-1*00(438.3)	TRBD1*00(35)	TRBJ2-7*00(210)		759|772|793|0|13||65.0	15|22|36|21|28||35.0	25|39|67|34|48||70.0												TGCAGTGCTAGAGTAGAACCTACAGGGGCGGTCAACGAGCAGTACTTC	36								CSARVEPTGAVNEQYF		:::::::::0:-1:13:21:-3:-2:28:34:-5:48:::	TLML_20_	RNA
1263	CLONES_TRBTLML_20__FU2_TCR-JV_cDNA_25_ATCATTCC_merged_170000.txt	2237	3	8.20434e-05	TGCAGTGCTAGAGCCATCAGAGCACTCTCTGGAAACACCATATATTTT	EEEEEEEEEEEEEEEEEEEEEEEEEEEEEEEEEEEEEEEEEEEEEEEE	TRBV20-1*00(455)		TRBJ1-3*00(250)		759|772|793|0|13||65.0		20|42|70|26|48||110.0												TGCAGTGCTAGAGCCATCAGAGCACTCTCTGGAAACACCATATATTTT	36								CSARAIRALSGNTIYF		:::::::::0:-1:13:::::26:0:48:::	TLML_20_	RNA
1264	CLONES_TRBTLML_20__FU2_TCR-JV_cDNA_25_ATCATTCC_merged_170000.txt	2238	3	8.20434e-05	TGCAGTGCTAGAGACCTCCACAGGAAGAGCTCCTACGAGCAGTACTTC	EEEEEEEEEEEEEEEEEEEEEEEEEEEEEEEEEEEEEEEEEEEEEEEE	TRBV20-1*00(764)	TRBD1*00(25)	TRBJ2-7*00(250)		759|777|793|0|18|ST773C|74.0	15|20|36|19|24||25.0	17|39|67|26|48||110.0												TGCAGTGCTAGAGACCTCCACAGGAAGAGCTCCTACGAGCAGTACTTC	36								CSARDLHRKSSYEQYF		:::::::::0:4:18:19:-3:-4:24:26:3:48:::	TLML_20_	RNA
1265	CLONES_TRBTLML_20__FU2_TCR-JV_cDNA_25_ATCATTCC_merged_170000.txt	2239	3	8.20434e-05	TGCAGTGCTAAGGGACTAGCGGGAGTTGAATCCGGGGAGCTGTTTTTT	EEEEEEEEEEEEEEEEEEEEEEEEEEEEEEEEEEEEEEEEEEEEEEEE	TRBV20-1*00(385)	TRBD2*00(70)	TRBJ2-2*00(225)		759|769|793|0|10||50.0	16|30|48|11|25||70.0	26|43|71|31|48||85.0												TGCAGTGCTAAGGGACTAGCGGGAGTTGAATCCGGGGAGCTGTTTTTT	36								CSAKGLAGVESGELFF		:::::::::0:-4:10:11:0:-2:25:31:-6:48:::	TLML_20_	RNA
1266	CLONES_TRBTLML_20__FU2_TCR-JV_cDNA_25_ATCATTCC_merged_170000.txt	2240	3	8.20434e-05	TGCAGCGTTGATTCCCCTAGGTGGGGGAGGCAAGAGACCCAGTACTTC	EEEEEEEEEEEEEEEEEEEEEEEEEEEEEEEEEEEEEEEEEEEEEEEE	TRBV29-1*00(965)	TRBD2*00(30)	TRBJ2-5*00(230)		700|711|734|0|11||55.0	25|31|48|24|30||30.0	22|40|68|30|48||90.0												TGCAGCGTTGATTCCCCTAGGTGGGGGAGGCAAGAGACCCAGTACTTC	36								CSVDSPRWGRQETQYF		:::::::::0:-3:11:24:-9:-1:30:30:-2:48:::	TLML_20_	RNA
1267	CLONES_TRBTLML_20__FU2_TCR-JV_cDNA_25_ATCATTCC_merged_170000.txt	2241	3	8.20434e-05	TGCAGCGTTGAGGGGGCAGGGGACAGGACCACAGATACGCAGTATTTT	EEEEEEEEEEEEEEEEEEEEEEEEEEEEEEEEEEEEEEEEEEEEEEEE	TRBV29-1*00(206.3)	TRBD1*00(40)	TRBJ2-3*00(177)		700|711|734|0|11||55.0	12|20|36|19|27||40.0	22|41|69|29|48||95.0												TGCAGCGTTGAGGGGGCAGGGGACAGGACCACAGATACGCAGTATTTT	36								CSVEGAGDRTTDTQYF		:::::::::0:-3:11:19:0:-4:27:29:-2:48:::	TLML_20_	RNA
1268	CLONES_TRBTLML_20__FU2_TCR-JV_cDNA_25_ATCATTCC_merged_170000.txt	2242	3	8.20434e-05	TGCAGCGTTGAGGAATCACGAGGGAGAAGGGGAAACACCATATATTTT	EEEEEEEEEEEEEEEEEEEEEEEEEEEEEEEEEEEEEEAEEEEEEEEE	TRBV29-1*00(519.3)	TRBD2*00(25)	TRBJ1-3*00(230)		700|711|734|0|11||55.0	25|30|48|21|26||25.0	24|42|70|30|48||90.0												TGCAGCGTTGAGGAATCACGAGGGAGAAGGGGAAACACCATATATTTT	32								CSVEESRGRRGNTIYF		:::::::::0:-3:11:21:-9:-2:26:30:-4:48:::	TLML_20_	RNA
1269	CLONES_TRBTLML_20__FU2_TCR-JV_cDNA_25_ATCATTCC_merged_170000.txt	2243	3	8.20434e-05	TGCAGCGTTGAAGATCCGGAGCGGGAGGGGTACAATGAGCAGTTCTTC	EEEEEEEEEEAEEEEEEEEEEEEEEEEEEEEEEEEEEEEEEEEEEEEE	TRBV29-1*00(423.3)	TRBD2*00(50)	TRBJ2-1*00(230)		700|716|734|0|16||80.0	22|32|48|19|29||50.0	24|42|70|30|48||90.0												TGCAGCGTTGAAGATCCGGAGCGGGAGGGGTACAATGAGCAGTTCTTC	32								CSVEDPEREGYNEQFF		:::::::::0:2:16:19:-6:0:29:30:-4:48:::	TLML_20_	RNA
1270	CLONES_TRBTLML_20__FU2_TCR-JV_cDNA_25_ATCATTCC_merged_170000.txt	2244	3	8.20434e-05	TGCAGCGTCGCGGGCCACGACAGGGTCCCTCCCTACGAGCAGTACTTC	EEEEEEEEEEEEEEEEEEEEEEEEEEEEEEEEEEEEEEEEEEEEEEEE	TRBV29-1*00(224.7)	TRBD1*00(35)	TRBJ2-7*00(225)		700|708|734|0|8||40.0	14|21|36|18|25||35.0	22|39|67|31|48||85.0												TGCAGCGTCGCGGGCCACGACAGGGTCCCTCCCTACGAGCAGTACTTC	36								CSVAGHDRVPPYEQYF		:::::::::0:-6:8:18:-2:-3:25:31:-2:48:::	TLML_20_	RNA
1271	CLONES_TRBTLML_20__FU2_TCR-JV_cDNA_25_ATCATTCC_merged_170000.txt	2251	3	8.20434e-05	TGTGCCAGCGCCCCGGTGGGGGGGCCGCCCCTCAGCCCCAGCATTTT	EEEEEEEEEEEEEEEEEEEEEEEEEEEEEEEEEEEEEEEEEEEEEEE	TRBV7-3*00(610)	TRBD1*00(39)	TRBJ1-5*00(220)		540|549|577|0|9||45.0	18|29|36|20|31|SG22C|39.0	26|42|70|31|47||80.0												TGTGCCAGCGCCCCGGTGGGGGGGCCGCCCCTCAGCCCCAGCATTTT	36								CASAPVGG_APQPQHF		:::::::::0:-8:9:20:-6:5:31:31:-6:47:::	TLML_20_	RNA
1272	CLONES_TRBTLML_20__FU2_TCR-JV_cDNA_25_ATCATTCC_merged_170000.txt	2252	3	8.20434e-05	TGTGCCAGCAGCTTGGCCGTGGCTAGCGCCAAAACATTCAGTACTTC	EEEEEEEEEEEEEEEEEEEEEEEEEEEEEEEEEEEEEEEEEEEEEEE	TRBV5-4*00(486.7),TRBV5-8*00(449.3)		TRBJ2-4*00(238)		549|567|585|0|18||90.0;551|569|587|0|18||90.0		15|42|70|19|47|I23GSA24C|98.0												TGTGCCAGCAGCTTGGCCGTGGCTAGCGCCAAAACATTCAGTACTTC	36								CASSLAVA_RQNIQYF		:::::::::0:2:18:::::19:5:47:::	TLML_20_	RNA
1273	CLONES_TRBTLML_20__FU2_TCR-JV_cDNA_25_ATCATTCC_merged_170000.txt	2256	3	8.20434e-05	TGTGCCAGCAGCTCACCAGGGTGCCTCTGGAAACACCATATATTTT	EEEEEEEEEEEEEEEEEEEEEEEEEEEEEEEEEEEEEEEEEEEEEE	TRBV6-5*00(405)	TRBD1*00(25)	TRBJ1-3*00(250)		519|530|556|0|11||55.0	16|21|36|16|21||25.0	20|42|70|24|46||110.0												TGTGCCAGCAGCTCACCAGGGTGCCTCTGGAAACACCATATATTTT	36								CASSSPGC_SGNTIYF		:::::::::0:-6:11:16:-4:-3:21:24:0:46:::	TLML_20_	RNA
1274	CLONES_TRBTLML_20__FU2_TCR-JV_cDNA_25_ATCATTCC_merged_170000.txt	2309	3	8.20434e-05	TGTGCTAGCAGCTTAGGGGGACGAGGGAGTAATGAGCAGTTCTTC	EEEEEEEEEEEEEEEEEEEEEEEEEEEEEEEEEEEEEEEEEEEEE	TRBV7-7*00(294),TRBV7-6*00(262)	TRBD1*00(25),TRBD2*00(25)	TRBJ2-1*00(215)		585|601|622|0|16|SC590T|64.0;576|592|613|0|16|SC581T|64.0	12|17|36|17|22||25.0;16|21|48|17|22||25.0	27|42|70|30|45||75.0												TGTGCTAGCAGCTTAGGGGGACGAGGGAGTAATGAGCAGTTCTTC	36								CASSLGGRGSNEQFF		:::::::::0:-1:16:17:0:-7:22:30:-7:45:::	TLML_20_	RNA
1275	CLONES_TRBTLML_20__FU2_TCR-JV_cDNA_25_ATCATTCC_merged_170000.txt	2310	3	8.20434e-05	TGTGCTAGCAGCCCTGGAGGGAGGCTGAACAATGAGCAGTTCTTC	EEEEEEEEEEEEEEEEEEEEEEEEEEEEEEEEEEEEEEEEEEEEE	TRBV7-7*00(274),TRBV7-6*00(242)	TRBD2*00(30)	TRBJ2-1*00(225)		585|597|622|0|12|SC590T|44.0;576|588|613|0|12|SC581T|44.0	25|31|48|18|24||30.0	25|42|70|28|45||85.0												TGTGCTAGCAGCCCTGGAGGGAGGCTGAACAATGAGCAGTTCTTC	36								CASSPGGRLNNEQFF		:::::::::0:-5:12:18:-9:-1:24:28:-5:45:::	TLML_20_	RNA
1276	CLONES_TRBTLML_20__FU2_TCR-JV_cDNA_25_ATCATTCC_merged_170000.txt	2315	3	8.20434e-05	TGTGCCTGGAGCCTAGGGGGGGCAGGGGGCACTGAAGCTTTCTTT	EEEEEEEEEEEEEEEEEEEEEEEEEEEEEEEEEEEEEEEEEEEEE	TRBV30*00(225)	TRBD1*00(39)	TRBJ1-1*00(220)		787|798|821|0|11||55.0	12|23|36|18|29|SA15G|39.0	24|40|68|29|45||80.0												TGTGCCTGGAGCCTAGGGGGGGCAGGGGGCACTGAAGCTTTCTTT	36								CAWSLGGAGGTEAFF		:::::::::0:-3:11:18:0:-1:29:29:-4:45:::	TLML_20_	RNA
1277	CLONES_TRBTLML_20__FU2_TCR-JV_cDNA_25_ATCATTCC_merged_170000.txt	2316	3	8.20434e-05	TGTGCCTGGAGCGAGACCTCGACGGGCAAAGAGACCCAGTACTTC	EEEEEEEEEEEEEEEEEEEEEEEEEEEEEEEEEEEEEEEEEEEEE	TRBV30*00(545)		TRBJ2-5*00(225)		787|798|821|0|11||55.0		23|40|68|28|45||85.0												TGTGCCTGGAGCGAGACCTCGACGGGCAAAGAGACCCAGTACTTC	36								CAWSETSTGKETQYF		:::::::::0:-3:11:::::28:-3:45:::	TLML_20_	RNA
1278	CLONES_TRBTLML_20__FU2_TCR-JV_cDNA_25_ATCATTCC_merged_170000.txt	2317	3	8.20434e-05	TGTGCCTGGAGGAAAGCCACAGGGGGTAAAGATACGCAGTATTTT	EEEEEEEEEEEEEEEEEEEEEEEEEEEEEEEEEEEEEEEEEEEEE	TRBV30*00(340)	TRBD1*00(40)	TRBJ2-3*00(220)		787|798|821|0|11||55.0	15|23|36|18|26||40.0	25|41|69|29|45||80.0												TGTGCCTGGAGGAAAGCCACAGGGGGTAAAGATACGCAGTATTTT	36								CAWRKATGGKDTQYF		:::::::::0:-3:11:18:-3:-1:26:29:-5:45:::	TLML_20_	RNA
1279	CLONES_TRBTLML_20__FU2_TCR-JV_cDNA_25_ATCATTCC_merged_170000.txt	2325	3	8.20434e-05	TGTGCCATCAGTGGCGATGGCGTTGGGGCCAACGTCCTGACTTTC	EEEEEEEEEEEEEEEEEEEEEEEEEEEEEEEEEEEEEEEEEEEEE	TRBV10-3*00(390)		TRBJ2-6*00(250)		533|546|570|0|13||65.0		23|45|73|23|45||110.0												TGTGCCATCAGTGGCGATGGCGTTGGGGCCAACGTCCTGACTTTC	36								CAISGDGVGANVLTF		:::::::::0:-4:13:::::23:-3:45:::	TLML_20_	RNA
1280	CLONES_TRBTLML_20__FU2_TCR-JV_cDNA_25_ATCATTCC_merged_170000.txt	2326	3	8.20434e-05	TGTGCCATCAGTGACCGGGACAGGGGTCCCTACGAGCAGTACTTC	EEEEEEEEEEEEEEEEEEEEEEEEEEEEEEEEEEEEEEEEEEEEE	TRBV10-3*00(943.3)	TRBD1*00(60)	TRBJ2-7*00(225)		533|547|570|0|14||70.0	10|22|36|14|26||60.0	22|39|67|28|45||85.0												TGTGCCATCAGTGACCGGGACAGGGGTCCCTACGAGCAGTACTTC	36								CAISDRDRGPYEQYF		:::::::::0:-3:14:14:2:-2:26:28:-2:45:::	TLML_20_	RNA
1281	CLONES_TRBTLML_20__FU2_TCR-JV_cDNA_25_ATCATTCC_merged_170000.txt	2327	3	8.20434e-05	TGTGCCATCAGTGAGTCGTCAAAGGGAGGGACTGAAGCTTTCTTT	EEEEEEEEEEEEEEEEEEEEEEEEEEEEEEEEEEEEEEEEEEEEE	TRBV10-3*00(170)	TRBD2*00(35)	TRBJ1-1*00(215)		533|551|570|0|18||90.0	25|32|48|23|30||35.0	25|40|68|30|45||75.0												TGTGCCATCAGTGAGTCGTCAAAGGGAGGGACTGAAGCTTTCTTT	36								CAISESSKGGTEAFF		:::::::::0:1:18:23:-9:0:30:30:-5:45:::	TLML_20_	RNA
1282	CLONES_TRBTLML_20__FU2_TCR-JV_cDNA_25_ATCATTCC_merged_170000.txt	2328	3	8.20434e-05	TGTGCCATCAGAGCCCTAGCGGGAGGAACCGGGGAGCTGTTTTTT	EEEEEEEEEEEEEEEEEEEEEEEEEEEEEEEEEEEEEEEEEEEEE	TRBV10-3*00(294.7)	TRBD2*00(55)	TRBJ2-2*00(230)		533|544|570|0|11||55.0	20|31|48|15|26||55.0	25|43|71|27|45||90.0												TGTGCCATCAGAGCCCTAGCGGGAGGAACCGGGGAGCTGTTTTTT	36								CAIRALAGGTGELFF		:::::::::0:-6:11:15:-4:-1:26:27:-5:45:::	TLML_20_	RNA
1283	CLONES_TRBTLML_20__FU2_TCR-JV_cDNA_25_ATCATTCC_merged_170000.txt	2329	3	8.20434e-05	TGTGCCACCTCGGTGACAGGGACTGGGGCCAACGTCCTGACTTTC	EEEEEEEEEEEEEEEEEEEEEEEEEEEEEEEEEEEEEEEEEEEEE	TRBV15*00(484)	TRBD1*00(35)	TRBJ2-6*00(255)		552|561|589|0|9||45.0	14|21|36|14|21||35.0	22|45|73|22|45||115.0												TGTGCCACCTCGGTGACAGGGACTGGGGCCAACGTCCTGACTTTC	36								CATSVTGTGANVLTF		:::::::::0:-8:9:14:-2:-3:21:22:-2:45:::	TLML_20_	RNA
1284	CLONES_TRBTLML_20__FU2_TCR-JV_cDNA_25_ATCATTCC_merged_170000.txt	2335	3	8.20434e-05	TGTGCCACCGGCCAGATCCCGAGGGATGGCTACGAGCAGTACTTC	EEEEEEEEEEEEEEEEEEEEEEEEAEEEEEEEEEEEEEEEEEEEE	TRBV15*00(436.5)	TRBD1*00(25),TRBD2*00(25)	TRBJ2-7*00(172.5)		552|561|589|0|9||45.0	8|13|36|16|21||25.0;3|8|48|16|21||25.0	23|39|67|29|45||80.0												TGTGCCACCGGCCAGATCCCGAGGGATGGCTACGAGCAGTACTTC	32								CATGQIPRDGYEQYF		:::::::::0:-8:9:16:4:-11:21:29:-3:45:::	TLML_20_	RNA
1285	CLONES_TRBTLML_20__FU2_TCR-JV_cDNA_25_ATCATTCC_merged_170000.txt	2336	3	8.20434e-05	TGTGCCACCAGTGATTTGAAGGAGAGCACAGATACGCAGTATTTT	EEEEEEEEEEEEEEEEEEEEEEEEEEEEEEEEEEEEEEEEEEEEE	TRBV24-1*00(525)		TRBJ2-3*00(205)		559|577|597|0|18||90.0		20|41|69|24|45||105.0												TGTGCCACCAGTGATTTGAAGGAGAGCACAGATACGCAGTATTTT	36								CATSDLKESTDTQYF		:::::::::0:0:18:::::24:0:45:::	TLML_20_	RNA
1286	CLONES_TRBTLML_20__FU2_TCR-JV_cDNA_25_ATCATTCC_merged_170000.txt	2337	3	8.20434e-05	TGTGCCACCAGTGATTTGAAGAGTGGGGTGAACCAGCAGTTCTTC	EEEEEEEEEEEEEEEEEEEEEEEEEEEEEEEEEEEEEEEEEEEEE	TRBV24-1*00(354)		TRBJ2-1*00(195)		559|577|597|0|18||90.0		31|42|70|34|45||55.0												TGTGCCACCAGTGATTTGAAGAGTGGGGTGAACCAGCAGTTCTTC	36								CATSDLKSGVNQQFF		:::::::::0:0:18:::::34:-11:45:::	TLML_20_	RNA
1287	CLONES_TRBTLML_20__FU2_TCR-JV_cDNA_25_ATCATTCC_merged_170000.txt	2338	3	8.20434e-05	TGTGCCACCAGTGACCAGCGGGAGCGCACCGGGGAGCTGTTTTTT	EEEEEEEEEEEEEEEEEEEEEEEEEEEEEEEEEEEEEEEEEEEEE	TRBV24-1*00(330)	TRBD2*00(40)	TRBJ2-2*00(235)		559|573|597|0|14||70.0	22|30|48|16|24||40.0	24|43|71|26|45||95.0												TGTGCCACCAGTGACCAGCGGGAGCGCACCGGGGAGCTGTTTTTT	36								CATSDQRERTGELFF		:::::::::0:-4:14:16:-6:-2:24:26:-4:45:::	TLML_20_	RNA
1288	CLONES_TRBTLML_20__FU2_TCR-JV_cDNA_25_ATCATTCC_merged_170000.txt	2339	3	8.20434e-05	TGTGCCACCAGCAGAGTAGTGGGGGGTGGACAGCCCCAGCATTTT	EEEEEEEEEEEEEEEEEEEEEEEEEEEEEEEEEEEEEEEEEEEEE	TRBV15*00(519)	TRBD1*00(25)	TRBJ1-5*00(209.7)		552|568|589|0|16||80.0	18|23|36|20|25||25.0	27|42|70|30|45||75.0												TGTGCCACCAGCAGAGTAGTGGGGGGTGGACAGCCCCAGCATTTT	36								CATSRVVGGGQPQHF		:::::::::0:-1:16:20:-6:-1:25:30:-7:45:::	TLML_20_	RNA
1289	CLONES_TRBTLML_20__FU2_TCR-JV_cDNA_25_ATCATTCC_merged_170000.txt	2341	3	8.20434e-05	TGTGCCAGTAGTTCATTTACTAGCGGGATCAACGAGCAGTACTTC	EEEEEEEEEEEEEEEEEEEEEEEEEEEEEEEEEEEEEEEEEEEEE	TRBV19*00(490)	TRBD2*00(50)	TRBJ2-7*00(210)		559|571|596|0|12||60.0	19|29|48|18|28||50.0	25|39|67|31|45||70.0												TGTGCCAGTAGTTCATTTACTAGCGGGATCAACGAGCAGTACTTC	36								CASSSFTSGINEQYF		:::::::::0:-5:12:18:-3:-3:28:31:-5:45:::	TLML_20_	RNA
1290	CLONES_TRBTLML_20__FU2_TCR-JV_cDNA_25_ATCATTCC_merged_170000.txt	2342	3	8.20434e-05	TGTGCCAGTAGTCCCCCGGGCGGCACCTCCTACGAGCAGTACTTC	EEEEEEEEEEEEEEEEEEEEEEEEEEEEEEEEEEEEEEEEEEEEE	TRBV19*00(899.3)	TRBD1*00(30),TRBD2*00(30)	TRBJ2-7*00(235)		559|571|596|0|12||60.0	9|15|36|14|20||30.0;13|19|48|14|20||30.0	20|39|67|26|45||95.0												TGTGCCAGTAGTCCCCCGGGCGGCACCTCCTACGAGCAGTACTTC	36								CASSPPGGTSYEQYF		:::::::::0:-5:12:14:3:-9:20:26:0:45:::	TLML_20_	RNA
1291	CLONES_TRBTLML_20__FU2_TCR-JV_cDNA_25_ATCATTCC_merged_170000.txt	2343	3	8.20434e-05	TGTGCCAGTAGTCGGGACAGTTCGGGCAATCAGCCCCAGCATTTT	EEEEEEEEEEEEEEEEEEEEEEEEEEEEEEEEEEEEEEAAAAA??	TRBV19*00(780)	TRBD1*00(40)	TRBJ1-5*00(90)		559|571|596|0|12||60.0	11|19|36|12|20||40.0	22|42|70|25|45||100.0												TGTGCCAGTAGTCGGGACAGTTCGGGCAATCAGCCCCAGCATTTT	30								CASSRDSSGNQPQHF		:::::::::0:-5:12:12:1:-5:20:25:-2:45:::	TLML_20_	RNA
1292	CLONES_TRBTLML_20__FU2_TCR-JV_cDNA_25_ATCATTCC_merged_170000.txt	2344	3	8.20434e-05	TGTGCCAGTAGTGTGACAGGGGAAAAGTCGCAGCCCCAGCATTTT	EEEEEEEEEEEEEEEEEEEEEEEEEEEEEEEEEEEEEEEEEEEEE	TRBV19*00(545)	TRBD1*00(40)	TRBJ1-5*00(215)		559|571|596|0|12||60.0	14|22|36|14|22||40.0	27|42|70|30|45||75.0												TGTGCCAGTAGTGTGACAGGGGAAAAGTCGCAGCCCCAGCATTTT	36								CASSVTGEKSQPQHF		:::::::::0:-5:12:14:-2:-2:22:30:-7:45:::	TLML_20_	RNA
1293	CLONES_TRBTLML_20__FU2_TCR-JV_cDNA_25_ATCATTCC_merged_170000.txt	2345	3	8.20434e-05	TGTGCCAGTAGTATTTCAGGGGGCGCGTTAGACGGCTACACCTTC	EEEEEEEEEEEEEEEEEEEEEEEEEEEEEEEEEEEEEEEEEEEEE	TRBV19*00(383.3)	TRBD1*00(50)	TRBJ1-2*00(200)		559|573|596|0|14||70.0	16|26|36|16|26||50.0	28|40|68|33|45||60.0												TGTGCCAGTAGTATTTCAGGGGGCGCGTTAGACGGCTACACCTTC	36								CASSISGGALDGYTF		:::::::::0:-3:14:16:-4:2:26:33:-8:45:::	TLML_20_	RNA
1294	CLONES_TRBTLML_20__FU2_TCR-JV_cDNA_25_ATCATTCC_merged_170000.txt	2346	3	8.20434e-05	TGTGCCAGTAGTATTACTAGCGGGGAATACAATGAGCAGTTCTTC	EEEEEEEEEEEEEEEEEEEEEEEEEEEEEEEEEEEEEEEEEEEEE	TRBV19*00(790)	TRBD2*00(45)	TRBJ2-1*00(230)		559|573|596|0|14||70.0	19|28|48|15|24||45.0	24|42|70|27|45||90.0												TGTGCCAGTAGTATTACTAGCGGGGAATACAATGAGCAGTTCTTC	36								CASSITSGEYNEQFF		:::::::::0:-3:14:15:-3:-4:24:27:-4:45:::	TLML_20_	RNA
1295	CLONES_TRBTLML_20__FU2_TCR-JV_cDNA_25_ATCATTCC_merged_170000.txt	2347	3	8.20434e-05	TGTGCCAGTAGTAGGGCCCTCTCCTATAATTCACCCCTCCACTTT	EEEAEAE6EEEEEEEEEEEEEEEEEEEEEEEEEEEEEEEEEEEEE	TRBV19*00(899.7)	TRBD2*00(35)	TRBJ1-6*00(249)		559|572|596|0|13||65.0	29|36|48|13|20||35.0	20|45|73|20|45||125.0												TGTGCCAGTAGTAGGGCCCTCTCCTATAATTCACCCCTCCACTTT	21								CASSRALSYNSPLHF		:::::::::0:-4:13:13:-13:4:20:20:0:45:::	TLML_20_	RNA
1296	CLONES_TRBTLML_20__FU2_TCR-JV_cDNA_25_ATCATTCC_merged_170000.txt	2348	3	8.20434e-05	TGTGCCAGTAGTAAGACTAGCGGAACCTACAATGAGCAGTTCTTC	EEEEEEEEEEEEEEEEEEEEEEEEEEEEEEEEEEEEEEEEEEEEE	TRBV19*00(195)	TRBD2*00(45)	TRBJ2-1*00(240)		559|572|596|0|13||65.0	18|27|48|14|23||45.0	22|42|70|25|45||100.0												TGTGCCAGTAGTAAGACTAGCGGAACCTACAATGAGCAGTTCTTC	36								CASSKTSGTYNEQFF		:::::::::0:-4:13:14:-2:-5:23:25:-2:45:::	TLML_20_	RNA
1297	CLONES_TRBTLML_20__FU2_TCR-JV_cDNA_25_ATCATTCC_merged_170000.txt	2349	3	8.20434e-05	TGTGCCAGTAGTAAAAAACTAGCGTCGCTGGGGACCCAGTACTTC	EEEEEEEEEEEEEEEEEEEEEEEEEEEEEEEEEEEEEEEEEEEEE	TRBV19*00(290)	TRBD2*00(35)	TRBJ2-5*00(205)		559|572|596|0|13||65.0	19|26|48|17|24||35.0	27|40|68|32|45||65.0												TGTGCCAGTAGTAAAAAACTAGCGTCGCTGGGGACCCAGTACTTC	36								CASSKKLASLGTQYF		:::::::::0:-4:13:17:-3:-6:24:32:-7:45:::	TLML_20_	RNA
1298	CLONES_TRBTLML_20__FU2_TCR-JV_cDNA_25_ATCATTCC_merged_170000.txt	2350	3	8.20434e-05	TGTGCCAGTAGCCCGTCGGGGCCCTCTTCCTACGAGCAGTACTTC	EEEEEEEEEEEEEEEEEEEEEEEEEEEEEEEEEEEEEEEEEEEEE	TRBV19*00(500)	TRBD2*00(40)	TRBJ2-7*00(230)		559|570|596|0|11||55.0	29|37|48|18|26||40.0	21|39|67|27|45||90.0												TGTGCCAGTAGCCCGTCGGGGCCCTCTTCCTACGAGCAGTACTTC	36								CASSPSGPSSYEQYF		:::::::::0:-6:11:18:-13:5:26:27:-1:45:::	TLML_20_	RNA
1299	CLONES_TRBTLML_20__FU2_TCR-JV_cDNA_25_ATCATTCC_merged_170000.txt	2351	3	8.20434e-05	TGTGCCAGTAAGAGGGGGCAGGGGGGAGCCTACGAGCAGTACTTC	EEEEEEEEEEEEEEEEEEEEEEEEEEEEEEEEEEEEEEEEEEEEE	TRBV19*00(410)	TRBD1*00(39)	TRBJ2-7*00(181.7)		559|569|596|0|10||50.0	12|23|36|14|25|SA15G|39.0	22|39|67|28|45||85.0												TGTGCCAGTAAGAGGGGGCAGGGGGGAGCCTACGAGCAGTACTTC	36								CASKRGQGGAYEQYF		:::::::::0:-7:10:14:0:-1:25:28:-2:45:::	TLML_20_	RNA
1300	CLONES_TRBTLML_20__FU2_TCR-JV_cDNA_25_ATCATTCC_merged_170000.txt	2352	3	8.20434e-05	TGTGCCAGCTTGACTAGCGGGAGGGCCTACAATGAGCAGTTCTTC	EEEEEEEEEEEEEEEEEEEEEEEEEEEEEEEEEEEEEEEEEEEEE	TRBV28*00(135)	TRBD2*00(70)	TRBJ2-1*00(240)		564|573|601|0|9||45.0	18|32|48|11|25||70.0	22|42|70|25|45||100.0												TGTGCCAGCTTGACTAGCGGGAGGGCCTACAATGAGCAGTTCTTC	36								CASLTSGRAYNEQFF		:::::::::0:-8:9:11:-2:0:25:25:-2:45:::	TLML_20_	RNA
1301	CLONES_TRBTLML_20__FU2_TCR-JV_cDNA_25_ATCATTCC_merged_170000.txt	2353	3	8.20434e-05	TGTGCCAGCTCCGGACAGGGCATGCAAGCCTACGAGCAGTACTTC	EEEEEEEEEEEEEEEEEEEEEEEEEEEEEEEEEEEEEEEEEEEEE	TRBV28*00(154.3)	TRBD1*00(40)	TRBJ2-7*00(225)		564|573|601|0|9||45.0	13|21|36|12|20||40.0	22|39|67|28|45||85.0												TGTGCCAGCTCCGGACAGGGCATGCAAGCCTACGAGCAGTACTTC	36								CASSGQGMQAYEQYF		:::::::::0:-8:9:12:-1:-3:20:28:-2:45:::	TLML_20_	RNA
1302	CLONES_TRBTLML_20__FU2_TCR-JV_cDNA_25_ATCATTCC_merged_170000.txt	2354	3	8.20434e-05	TGTGCCAGCTCGTCTCAGAGCGGGAGGGACAATGAGCAGTTCTTC	EEEEEEEEEEEEEEEEEEEEEEEEEEEEEEEEEEEEEEEEEEEEE	TRBV18*00(308.3)	TRBD2*00(50)	TRBJ2-1*00(207.7)		702|713|739|0|11||55.0	22|32|48|18|28||50.0	25|42|70|28|45||85.0												TGTGCCAGCTCGTCTCAGAGCGGGAGGGACAATGAGCAGTTCTTC	36								CASSSQSGRDNEQFF		:::::::::0:-6:11:18:-6:0:28:28:-5:45:::	TLML_20_	RNA
1303	CLONES_TRBTLML_20__FU2_TCR-JV_cDNA_25_ATCATTCC_merged_170000.txt	2355	3	8.20434e-05	TGTGCCAGCTCACCGGACAGGGGCTGGAACACTGAAGCTTTCTTT	EEEEEEEEEEEEEEEEEEEEEEEEEEEEEEEEEEEEEEEEEEEEE	TRBV18*00(405)	TRBD1*00(45)	TRBJ1-1*00(235)		702|716|739|0|14||70.0	13|22|36|14|23||45.0	21|40|68|26|45||95.0												TGTGCCAGCTCACCGGACAGGGGCTGGAACACTGAAGCTTTCTTT	36								CASSPDRGWNTEAFF		:::::::::0:-3:14:14:-1:-2:23:26:-1:45:::	TLML_20_	RNA
1304	CLONES_TRBTLML_20__FU2_TCR-JV_cDNA_25_ATCATTCC_merged_170000.txt	2356	3	8.20434e-05	TGTGCCAGCTCACCAGCGGGAGTTGAATCCTACGAGCAGTACTTC	EEEEEEEEEEEEEEEEEEEEEEEEEEEEEEEEEEEEEEEEEEEEE	TRBV18*00(499)		TRBJ2-7*00(230)		702|721|739|0|19|SC717G|79.0		21|39|67|27|45||90.0												TGTGCCAGCTCACCAGCGGGAGTTGAATCCTACGAGCAGTACTTC	36								CASSPAGVESYEQYF		:::::::::0:2:19:::::27:-1:45:::	TLML_20_	RNA
1305	CLONES_TRBTLML_20__FU2_TCR-JV_cDNA_25_ATCATTCC_merged_170000.txt	2357	3	8.20434e-05	TGTGCCAGCTCACCAGGGCAGAACCAATACAATGAGCAGTTCTTC	EEEEEEEEEEEEEEEEEEEEEEEEEEEEEEEEEEEEEEEEEEEEE	TRBV18*00(495)		TRBJ2-1*00(230)		702|717|739|0|15||75.0		24|42|70|27|45||90.0												TGTGCCAGCTCACCAGGGCAGAACCAATACAATGAGCAGTTCTTC	36								CASSPGQNQYNEQFF		:::::::::0:-2:15:::::27:-4:45:::	TLML_20_	RNA
1306	CLONES_TRBTLML_20__FU2_TCR-JV_cDNA_25_ATCATTCC_merged_170000.txt	2358	3	8.20434e-05	TGTGCCAGCCGGATGGGCTCTACAAACACCGGGGAGCTGTTTTTT	EEEEEEEEEEEEEEEEEEEEEEEEEEEEEEEEEEAEEEEEEEEEE	TRBV3-1*00(450)		TRBJ2-2*00(245)		543|552|580|0|9||45.0		22|43|71|24|45||105.0												TGTGCCAGCCGGATGGGCTCTACAAACACCGGGGAGCTGTTTTTT	32								CASRMGSTNTGELFF		:::::::::0:-8:9:::::24:-2:45:::	TLML_20_	RNA
1307	CLONES_TRBTLML_20__FU2_TCR-JV_cDNA_25_ATCATTCC_merged_170000.txt	2359	3	8.20434e-05	TGTGCCAGCGGTTCAGGACTAGCGGGAGTGGGGACCCAGTACTTC	EEEEEEEEEEEEEEEEEEEEEEEEEEEEEEEEEEEEEEEEEEEEE	TRBV6-1*00(255),TRBV6-6*00(237.7)	TRBD2*00(65)	TRBJ2-5*00(205)		516|525|553|0|9||45.0;516|529|553|0|13|SA525G|49.0	17|30|48|15|28||65.0	27|40|68|32|45||65.0												TGTGCCAGCGGTTCAGGACTAGCGGGAGTGGGGACCCAGTACTTC	36								CASGSGLAGVGTQYF		:::::::::0:-8:9:15:-1:-2:28:32:-7:45:::	TLML_20_	RNA
1308	CLONES_TRBTLML_20__FU2_TCR-JV_cDNA_25_ATCATTCC_merged_170000.txt	2360	3	8.20434e-05	TGTGCCAGCGAACTAGCGGGAGGTTCCACAGATACGCAGTATTTT	EEEEEEEEEEEEEEEEEEEEEEEEEEEEEEEEEEEEEEEEEEEEE	TRBV7-6*00(150),TRBV7-7*00(134)	TRBD2*00(60)	TRBJ2-3*00(235)		576|585|613|0|9||45.0;585|594|622|0|9||45.0	19|31|48|11|23||60.0	22|41|69|26|45||95.0												TGTGCCAGCGAACTAGCGGGAGGTTCCACAGATACGCAGTATTTT	36								CASELAGGSTDTQYF		:::::::::0:-8:9:11:-3:-1:23:26:-2:45:::	TLML_20_	RNA
1309	CLONES_TRBTLML_20__FU2_TCR-JV_cDNA_25_ATCATTCC_merged_170000.txt	2361	3	8.20434e-05	TGTGCCAGCATTCCTAGCGGGAGGAGCACAGATACGCAGTATTTT	EEEEEEEEEEEEEEEEEEEEEEEEEEEEEEEEEEEEEEEEEEEEE	TRBV12-3*00(740),TRBV12-4*00(740)	TRBD2*00(55)	TRBJ2-3*00(155)		530|540|567|0|10||50.0;530|540|567|0|10||50.0	20|31|48|13|24||55.0	20|41|69|24|45||105.0												TGTGCCAGCATTCCTAGCGGGAGGAGCACAGATACGCAGTATTTT	36								CASIPSGRSTDTQYF		:::::::::0:-7:10:13:-4:-1:24:24:0:45:::	TLML_20_	RNA
1310	CLONES_TRBTLML_20__FU2_TCR-JV_cDNA_25_ATCATTCC_merged_170000.txt	2362	3	8.20434e-05	TGTGCCAGCATCTTTAGCAGGGGTCACCAAGAGACCCAGTACTTC	EEEEEEEEEEEEEEEEEEEEEEEEEEEEEEEEEEEEEEEEEEEEE	TRBV2*00(304.7)	TRBD1*00(30)	TRBJ2-5*00(240)		518|528|555|0|10||50.0	16|22|36|17|23||30.0	20|40|68|25|45||100.0												TGTGCCAGCATCTTTAGCAGGGGTCACCAAGAGACCCAGTACTTC	36								CASIFSRGHQETQYF		:::::::::0:-7:10:17:-4:-2:23:25:0:45:::	TLML_20_	RNA
1311	CLONES_TRBTLML_20__FU2_TCR-JV_cDNA_25_ATCATTCC_merged_170000.txt	2363	3	8.20434e-05	TGTGCCAGCACCCGGGCGGCGGGAGAAAGGAATGAGCAGTTCTTC	EEEEEEEEEEEEEEEEEEEEEEEEEEEEEEEEEEEEEEEEEEEEE	TRBV3-1*00(300),TRBV3-2*00(300)	TRBD2*00(35),TRBD1*00(30)	TRBJ2-1*00(215)		543|553|580|0|10||50.0;543|553|580|0|10||50.0	23|30|48|18|25||35.0;9|15|36|10|16||30.0	27|42|70|30|45||75.0												TGTGCCAGCACCCGGGCGGCGGGAGAAAGGAATGAGCAGTTCTTC	36								CASTRAAGERNEQFF		:::::::::0:-7:10:18:-7:-2:25:30:-7:45:::	TLML_20_	RNA
1312	CLONES_TRBTLML_20__FU2_TCR-JV_cDNA_25_ATCATTCC_merged_170000.txt	2364	3	8.20434e-05	TGTGCCAGCAGTTTCCCAGCGGGAGAGGCCGGGGAGCTGTTTTTT	EEEEEEEEEEEEEEEEEEEEEEEEEEEEEEEAEEEEEEEEEEEEE	TRBV12-3*00(629.7),TRBV12-4*00(629.7)	TRBD2*00(40)	TRBJ2-2*00(225)		530|544|567|0|14||70.0;530|544|567|0|14||70.0	22|30|48|17|25||40.0	26|43|71|28|45||85.0												TGTGCCAGCAGTTTCCCAGCGGGAGAGGCCGGGGAGCTGTTTTTT	32								CASSFPAGEAGELFF		:::::::::0:-3:14:17:-6:-2:25:28:-6:45:::	TLML_20_	RNA
1313	CLONES_TRBTLML_20__FU2_TCR-JV_cDNA_25_ATCATTCC_merged_170000.txt	2365	3	8.20434e-05	TGTGCCAGCAGTTTCGGAATGGGACTGTATAATGAGCAGTTCTTC	EEEEEEEEEEEEEEEEEEEEEEEEEEEEEEEEEEEEEEEEEEEEE	TRBV12-3*00(729),TRBV12-4*00(729)	TRBD2*00(30)	TRBJ2-1*00(165)		530|544|567|0|14||70.0;530|544|567|0|14||70.0	16|22|48|20|26||30.0	27|42|70|30|45||75.0												TGTGCCAGCAGTTTCGGAATGGGACTGTATAATGAGCAGTTCTTC	36								CASSFGMGLYNEQFF		:::::::::0:-3:14:20:0:-10:26:30:-7:45:::	TLML_20_	RNA
1314	CLONES_TRBTLML_20__FU2_TCR-JV_cDNA_25_ATCATTCC_merged_170000.txt	2366	3	8.20434e-05	TGTGCCAGCAGTTTGTCTAGCGGGAGGACAGATACGCAGTATTTT	EEEEEEEEEEEEEEEEEEEEEEEEEEEEEEEEEEEEEEEEEEEEE	TRBV28*00(490)	TRBD2*00(55)	TRBJ2-3*00(230)		564|578|601|0|14||70.0	20|31|48|16|27||55.0	23|41|69|27|45||90.0												TGTGCCAGCAGTTTGTCTAGCGGGAGGACAGATACGCAGTATTTT	36								CASSLSSGRTDTQYF		:::::::::0:-3:14:16:-4:-1:27:27:-3:45:::	TLML_20_	RNA
1315	CLONES_TRBTLML_20__FU2_TCR-JV_cDNA_25_ATCATTCC_merged_170000.txt	2367	3	8.20434e-05	TGTGCCAGCAGTTTGGTCTCAAGCATTTCCCAGACGCAGTATTTT	EEEEEEEEEEEEEEEEEEEEEEEEEEEEEEEEEEEEEEEEEEEEE	TRBV12-3*00(856.7),TRBV12-4*00(824.7)		TRBJ2-3*00(113.3)		530|544|567|0|14||70.0;530|544|567|0|14||70.0		29|41|69|33|45||60.0												TGTGCCAGCAGTTTGGTCTCAAGCATTTCCCAGACGCAGTATTTT	36								CASSLVSSISQTQYF		:::::::::0:-3:14:::::33:-9:45:::	TLML_20_	RNA
1316	CLONES_TRBTLML_20__FU2_TCR-JV_cDNA_25_ATCATTCC_merged_170000.txt	2368	3	8.20434e-05	TGTGCCAGCAGTTTGGGGGACAGAACCTACAATGAGCAGTTCTTC	EEEEEEEEEEEEEEEEEEEEEEEEEEEEEEEEEEEEEEEEEEEEE	TRBV28*00(299.7)	TRBD1*00(35)	TRBJ2-1*00(240)		564|578|601|0|14||70.0	12|19|36|16|23||35.0	22|42|70|25|45||100.0												TGTGCCAGCAGTTTGGGGGACAGAACCTACAATGAGCAGTTCTTC	36								CASSLGDRTYNEQFF		:::::::::0:-3:14:16:0:-5:23:25:-2:45:::	TLML_20_	RNA
1317	CLONES_TRBTLML_20__FU2_TCR-JV_cDNA_25_ATCATTCC_merged_170000.txt	2369	3	8.20434e-05	TGTGCCAGCAGTTTATTAGGGAAGTTGCAAGAGACCCAGTACTTC	EEEEEEEEEEEEEEEEEEEEEEEEEEEEEEEEEEEEEEEEEEEEE	TRBV28*00(435)		TRBJ2-5*00(230)		564|580|601|0|16||80.0		22|40|68|27|45||90.0												TGTGCCAGCAGTTTATTAGGGAAGTTGCAAGAGACCCAGTACTTC	36								CASSLLGKLQETQYF		:::::::::0:-1:16:::::27:-2:45:::	TLML_20_	RNA
1318	CLONES_TRBTLML_20__FU2_TCR-JV_cDNA_25_ATCATTCC_merged_170000.txt	2370	3	8.20434e-05	TGTGCCAGCAGTTTATACCGGACAGTTTACACTGAAGCTTTCTTT	EEEEEEEEEEEEEEEEEEEEEEEEEEEEEEEEEEEEEEEEEEEEE	TRBV28*00(837)	TRBD1*00(30)	TRBJ1-1*00(114.3)		564|580|601|0|16||80.0	13|19|36|19|25||30.0	23|40|68|28|45||85.0												TGTGCCAGCAGTTTATACCGGACAGTTTACACTGAAGCTTTCTTT	36								CASSLYRTVYTEAFF		:::::::::0:-1:16:19:-1:-5:25:28:-3:45:::	TLML_20_	RNA
1319	CLONES_TRBTLML_20__FU2_TCR-JV_cDNA_25_ATCATTCC_merged_170000.txt	2371	3	8.20434e-05	TGTGCCAGCAGTTTACGGCTCTATAGCAATCAGCCCCAGCATTTT	EEEEEEEEEEEEEEEEEEEEEEEEEEEEEEEEEEEEEEEEEEEEE	TRBV12-3*00(295),TRBV12-4*00(295)		TRBJ1-5*00(265)		530|545|567|0|15||75.0;530|545|567|0|15||75.0		17|42|70|20|45||125.0												TGTGCCAGCAGTTTACGGCTCTATAGCAATCAGCCCCAGCATTTT	36								CASSLRLYSNQPQHF		:::::::::0:-2:15:::::20:3:45:::	TLML_20_	RNA
1320	CLONES_TRBTLML_20__FU2_TCR-JV_cDNA_25_ATCATTCC_merged_170000.txt	2372	3	8.20434e-05	TGTGCCAGCAGTTTAGGGGATTGGGGAACGGGGGAGCAGTACTTC	EEEEEEEEEEEEEEEEEEEEEEEEEEEEEEEEEEEEEEEEEEEEE	TRBV27*00(384.7)		TRBJ2-7*00(200)		556|571|593|0|15||75.0		27|39|67|33|45||60.0												TGTGCCAGCAGTTTAGGGGATTGGGGAACGGGGGAGCAGTACTTC	36								CASSLGDWGTGEQYF		:::::::::0:-2:15:::::33:-7:45:::	TLML_20_	RNA
1321	CLONES_TRBTLML_20__FU2_TCR-JV_cDNA_25_ATCATTCC_merged_170000.txt	2373	3	8.20434e-05	TGTGCCAGCAGTTCCTTGCGGGGATCCACCGGGGAGCTGTTTTTT	EEEEEEEEEEEEEEEEEEEEEEEEEEEEEEEEEEEEEEEEEEEEE	TRBV11-2*00(416.7),TRBV11-3*00(384.7)	TRBD2*00(25)	TRBJ2-2*00(235)		522|533|559|0|11||55.0;521|532|558|0|11||55.0	23|28|48|17|22||25.0	24|43|71|26|45||95.0												TGTGCCAGCAGTTCCTTGCGGGGATCCACCGGGGAGCTGTTTTTT	36								CASSSLRGSTGELFF		:::::::::0:-6:11:17:-7:-4:22:26:-4:45:::	TLML_20_	RNA
1322	CLONES_TRBTLML_20__FU2_TCR-JV_cDNA_25_ATCATTCC_merged_170000.txt	2374	3	8.20434e-05	TGTGCCAGCAGTTCCTTAGCGGGAGGACGGGAGACCCAGTACTTC	EEEEEEEEEEEEEEEEEEEEEEEEEEEEEEEEEEEEEEEEEEEEE	TRBV27*00(500)	TRBD2*00(50)	TRBJ2-5*00(215)		556|569|593|0|13||65.0	21|31|48|16|26||50.0	25|40|68|30|45||75.0												TGTGCCAGCAGTTCCTTAGCGGGAGGACGGGAGACCCAGTACTTC	36								CASSSLAGGRETQYF		:::::::::0:-4:13:16:-5:-1:26:30:-5:45:::	TLML_20_	RNA
1323	CLONES_TRBTLML_20__FU2_TCR-JV_cDNA_25_ATCATTCC_merged_170000.txt	2375	3	8.20434e-05	TGTGCCAGCAGTTCCCCCGGGCAGGGGGACTATGGCTACACCTTC	EEEEEEEEEEEEEEEEEEEEEEEEEEEEEEEEEEEEEEEEEEEEE	TRBV28*00(375)	TRBD1*00(44)	TRBJ1-2*00(225)		564|577|601|0|13||65.0	9|23|36|15|28|DA15|44.0	23|40|68|28|45||85.0												TGTGCCAGCAGTTCCCCCGGGCAGGGGGACTATGGCTACACCTTC	36								CASSSPGQGDYGYTF		:::::::::0:-4:13:15:3:-1:28:28:-3:45:::	TLML_20_	RNA
1324	CLONES_TRBTLML_20__FU2_TCR-JV_cDNA_25_ATCATTCC_merged_170000.txt	2376	3	8.20434e-05	TGTGCCAGCAGTTCCACCGGGACTAGCGGGAAAGACCAGTACTTC	EEEEEEEEEEEEEEEEEEEEEEEEEEEEEEEEEEEEEEEEEEEEE	TRBV27*00(508.3)	TRBD2*00(75)	TRBJ2-5*00(190)		556|569|593|0|13||65.0	14|29|48|16|31||75.0	30|40|68|35|45||50.0												TGTGCCAGCAGTTCCACCGGGACTAGCGGGAAAGACCAGTACTTC	36								CASSSTGTSGKDQYF		:::::::::0:-4:13:16:2:-3:31:35:-10:45:::	TLML_20_	RNA
1325	CLONES_TRBTLML_20__FU2_TCR-JV_cDNA_25_ATCATTCC_merged_170000.txt	2377	3	8.20434e-05	TGTGCCAGCAGTTCCAAATGGGTGGGCGAGGAAAAACTGTTTTTT	EEEEEEEEEEEEEEEEEEEEEEEEEEEEEEEEEEEEEEEEEEEEE	TRBV6-5*00(833)	TRBD1*00(25)	TRBJ1-4*00(141.7)		519|532|556|0|13||65.0	20|25|36|23|28||25.0	28|43|71|30|45||75.0												TGTGCCAGCAGTTCCAAATGGGTGGGCGAGGAAAAACTGTTTTTT	36								CASSSKWVGEEKLFF		:::::::::0:-4:13:23:-8:1:28:30:-8:45:::	TLML_20_	RNA
1326	CLONES_TRBTLML_20__FU2_TCR-JV_cDNA_25_ATCATTCC_merged_170000.txt	2378	3	8.20434e-05	TGTGCCAGCAGTTCGCCCACAGGGGTGAGCACTGAAGCTTTCTTT	EEEEEEEEEEEEEEEEEEEEEEEEEEEEEEEEEEEEEEEEEEEEE	TRBV28*00(925)	TRBD1*00(35)	TRBJ1-1*00(217)		564|577|601|0|13||65.0	15|22|36|18|25||35.0	20|40|68|25|45|SA23G|84.0												TGTGCCAGCAGTTCGCCCACAGGGGTGAGCACTGAAGCTTTCTTT	36								CASSSPTGVSTEAFF		:::::::::0:-4:13:18:-3:-2:25:25:0:45:::	TLML_20_	RNA
1327	CLONES_TRBTLML_20__FU2_TCR-JV_cDNA_25_ATCATTCC_merged_170000.txt	2379	3	8.20434e-05	TGTGCCAGCAGTTCGGGGCTAGAGACGAGAAACATTCAGTACTTC	EEEEEEEEEEEEEEEEEEEEEEEEEEEEEEEEEEEEEEEEEEEAA	TRBV12-3*00(765),TRBV12-4*00(765)	TRBD2*00(29),TRBD1*00(25)	TRBJ2-4*00(95)		530|543|567|0|13||65.0;530|543|567|0|13||65.0	15|24|48|13|22|SA19G|29.0;19|24|36|14|19||25.0	26|42|70|29|45||80.0												TGTGCCAGCAGTTCGGGGCTAGAGACGAGAAACATTCAGTACTTC	32								CASSSGLETRNIQYF		:::::::::0:-4:13:13:1:-8:22:29:-6:45:::	TLML_20_	RNA
1328	CLONES_TRBTLML_20__FU2_TCR-JV_cDNA_25_ATCATTCC_merged_170000.txt	2380	3	8.20434e-05	TGTGCCAGCAGTTCGATCGACAGGGGAGGTGATGAGCAGTTCTTC	EEEEEEEEEEEEEEEEEEEEEEEEEEEEEEEEEEEEEEEEEEEEE	TRBV6-5*00(295),TRBV6-1*00(258)	TRBD1*00(40)	TRBJ2-1*00(210)		519|532|556|0|13||65.0;516|528|553|0|12||60.0	14|22|36|18|26||40.0	28|42|70|31|45||70.0												TGTGCCAGCAGTTCGATCGACAGGGGAGGTGATGAGCAGTTCTTC	36								CASSSIDRGGDEQFF		:::::::::0:-4:13:18:-2:-2:26:31:-8:45:::	TLML_20_	RNA
1329	CLONES_TRBTLML_20__FU2_TCR-JV_cDNA_25_ATCATTCC_merged_170000.txt	2381	3	8.20434e-05	TGTGCCAGCAGTTATTTACAGACCCCAATCGGGGAGCTGTTTTTT	EEEEEEEEEEEEEEEEEEEEEEEEEEEEEEEEEEEEEEEEEEEEE	TRBV6-5*00(215),TRBV6-6*00(215),TRBV6-9*00(209),TRBV6-1*00(205),TRBV6-8*00(199)		TRBJ2-2*00(220)		519|533|556|0|14||70.0;516|530|553|0|14||70.0;515|531|552|0|16||80.0;516|528|553|0|12||60.0;512|526|549|0|14||70.0		27|43|71|29|45||80.0												TGTGCCAGCAGTTATTTACAGACCCCAATCGGGGAGCTGTTTTTT	36								CASSYLQTPIGELFF		:::::::::0:-3:14:::::29:-7:45:::	TLML_20_	RNA
1330	CLONES_TRBTLML_20__FU2_TCR-JV_cDNA_25_ATCATTCC_merged_170000.txt	2382	3	8.20434e-05	TGTGCCAGCAGTTATGGCGGGCTCTCCTACAATGAGCAGTTCTTC	EEEEEEEEEEEEEEEEEEEEEEEEEEEEEEEEEEEEEEEEEEEEE	TRBV6-2*00(240),TRBV6-3*00(240)	TRBD2*00(25)	TRBJ2-1*00(250)		516|530|553|0|14||70.0;516|530|553|0|14||70.0	23|28|48|16|21||25.0	20|42|70|23|45||110.0												TGTGCCAGCAGTTATGGCGGGCTCTCCTACAATGAGCAGTTCTTC	36								CASSYGGLSYNEQFF		:::::::::0:-3:14:16:-7:-4:21:23:0:45:::	TLML_20_	RNA
1331	CLONES_TRBTLML_20__FU2_TCR-JV_cDNA_25_ATCATTCC_merged_170000.txt	2383	3	8.20434e-05	TGTGCCAGCAGTTATAGCGGGAGGGGTTACAATGAGCAGTTCTTC	EEEEEEEEEEEEEEEEEEEEEEEEEEEEEEEEEEEEEEEEEEEEE	TRBV2*00(602.7)	TRBD2*00(55)	TRBJ2-1*00(224.7)		518|530|555|0|12||60.0	21|32|48|14|25||55.0	24|42|70|27|45||90.0												TGTGCCAGCAGTTATAGCGGGAGGGGTTACAATGAGCAGTTCTTC	36								CASSYSGRGYNEQFF		:::::::::0:-5:12:14:-5:0:25:27:-4:45:::	TLML_20_	RNA
1332	CLONES_TRBTLML_20__FU2_TCR-JV_cDNA_25_ATCATTCC_merged_170000.txt	2384	3	8.20434e-05	TGTGCCAGCAGTTACTCGGACAGGGGAACCGGGGAGCTGTTTTTT	EEEEEEEEEEEEEEEEEEEEEEEEEEEEEEEEEEEEEEEEEEEEE	TRBV6-6*00(470)	TRBD1*00(40)	TRBJ2-2*00(230)		516|534|553|0|18||90.0	14|22|36|18|26||40.0	25|43|71|27|45||90.0												TGTGCCAGCAGTTACTCGGACAGGGGAACCGGGGAGCTGTTTTTT	36								CASSYSDRGTGELFF		:::::::::0:1:18:18:-2:-2:26:27:-5:45:::	TLML_20_	RNA
1333	CLONES_TRBTLML_20__FU2_TCR-JV_cDNA_25_ATCATTCC_merged_170000.txt	2385	3	8.20434e-05	TGTGCCAGCAGTTACTCGGACAGGAACTCCTACGAGCAGTACTTC	EEEEEEEEEEEEEEEEEEEEEEEEEEEEEEEEEEEEEEEEEEEEE	TRBV6-6*00(395)		TRBJ2-7*00(244)		516|534|553|0|18||90.0		15|39|67|21|45|SG19A|104.0												TGTGCCAGCAGTTACTCGGACAGGAACTCCTACGAGCAGTACTTC	36								CASSYSDRNSYEQYF		:::::::::0:1:18:::::21:5:45:::	TLML_20_	RNA
1334	CLONES_TRBTLML_20__FU2_TCR-JV_cDNA_25_ATCATTCC_merged_170000.txt	2386	3	8.20434e-05	TGTGCCAGCAGTTACCGGCCAGTTAGTACCAACGTCCTGACTTTC	EEEEEEEEEEEEEEEEEEEEEEEEEEEEEEEEEEEEEEEEEEEEE	TRBV6-5*00(321.7)		TRBJ2-6*00(225)		519|534|556|0|15||75.0		28|45|73|28|45||85.0												TGTGCCAGCAGTTACCGGCCAGTTAGTACCAACGTCCTGACTTTC	36								CASSYRPVSTNVLTF		:::::::::0:-2:15:::::28:-8:45:::	TLML_20_	RNA
1335	CLONES_TRBTLML_20__FU2_TCR-JV_cDNA_25_ATCATTCC_merged_170000.txt	2387	3	8.20434e-05	TGTGCCAGCAGTTACGGCCCGGGGAGCACAGATACGCAGTATTTT	EE6EEEEEEEEEEEEEEEEEEEEEEEEEEEEEEEEEEEEEEAAAA	TRBV6-6*00(985)	TRBD1*00(30),TRBD2*00(30)	TRBJ2-3*00(110)		516|531|553|0|15||75.0	9|15|36|17|23||30.0;13|19|48|17|23||30.0	20|41|69|24|45||105.0												TGTGCCAGCAGTTACGGCCCGGGGAGCACAGATACGCAGTATTTT	21								CASSYGPGSTDTQYF		:::::::::0:-2:15:17:3:-9:23:24:0:45:::	TLML_20_	RNA
1336	CLONES_TRBTLML_20__FU2_TCR-JV_cDNA_25_ATCATTCC_merged_170000.txt	2388	3	8.20434e-05	TGTGCCAGCAGTTACGAACAGGGGGCTGGAGAGACCCAGTACTTC	EEEEEEEEEEEEEEEEEEEEEEEEEEEEEEEEEEEEEEEEEEEEE	TRBV28*00(650)	TRBD1*00(45)	TRBJ2-5*00(220)		564|577|601|0|13||65.0	15|24|36|17|26||45.0	24|40|68|29|45||80.0												TGTGCCAGCAGTTACGAACAGGGGGCTGGAGAGACCCAGTACTTC	36								CASSYEQGAGETQYF		:::::::::0:-4:13:17:-3:0:26:29:-4:45:::	TLML_20_	RNA
1337	CLONES_TRBTLML_20__FU2_TCR-JV_cDNA_25_ATCATTCC_merged_170000.txt	2389	3	8.20434e-05	TGTGCCAGCAGTTACACCCCAGCGTCTTACAATGAGCAGTTCTTC	EEEEEEEEEEEEEEEEEEEEEEEEEEEEEEEEEEEEEEEEEEEEE	TRBV6-5*00(235),TRBV6-1*00(220),TRBV6-3*00(219),TRBV6-6*00(219),TRBV6-8*00(219)		TRBJ2-1*00(230)		519|534|556|0|15||75.0;516|528|553|0|12||60.0;516|531|553|0|15||75.0;516|531|553|0|15||75.0;512|527|549|0|15||75.0		24|42|70|27|45||90.0												TGTGCCAGCAGTTACACCCCAGCGTCTTACAATGAGCAGTTCTTC	36								CASSYTPASYNEQFF		:::::::::0:-2:15:::::27:-4:45:::	TLML_20_	RNA
1338	CLONES_TRBTLML_20__FU2_TCR-JV_cDNA_25_ATCATTCC_merged_170000.txt	2390	3	8.20434e-05	TGTGCCAGCAGTCTCCCCAACGGGGTTTCCGGGGAGCTGTTTTTT	EEEEEEEEEEEEEEEEEEEEEEEEEEEEEEEEEEEEEEEEEEEEE	TRBV28*00(563.7)	TRBD2*00(25)	TRBJ2-2*00(225)		564|576|601|0|12||60.0	2|7|48|12|17||25.0	26|43|71|28|45||85.0												TGTGCCAGCAGTCTCCCCAACGGGGTTTCCGGGGAGCTGTTTTTT	36								CASSLPNGVSGELFF		:::::::::0:-5:12:12:14:-25:17:28:-6:45:::	TLML_20_	RNA
1339	CLONES_TRBTLML_20__FU2_TCR-JV_cDNA_25_ATCATTCC_merged_170000.txt	2391	3	8.20434e-05	TGTGCCAGCAGTCCTTGGGGGGCAGGGGCCAACGTCCTGACTTTC	EEEEEEEEEEEEEEEEEEEEEEEEEEEEEEEEEEEEEEEEEEEEE	TRBV27*00(465)	TRBD1*00(30)	TRBJ2-6*00(245)		556|568|593|0|12||60.0	18|24|36|17|23||30.0	24|45|73|24|45||105.0												TGTGCCAGCAGTCCTTGGGGGGCAGGGGCCAACGTCCTGACTTTC	36								CASSPWGAGANVLTF		:::::::::0:-5:12:17:-6:0:23:24:-4:45:::	TLML_20_	RNA
1340	CLONES_TRBTLML_20__FU2_TCR-JV_cDNA_25_ATCATTCC_merged_170000.txt	2392	3	8.20434e-05	TGTGCCAGCAGTCCTAGCGGGAGGGGCACAGATACGCAGTATTTT	EEEEEEEEEEEEEEEEEEEEEEEEEEEEEEEEEEEEEEEEEEEEE	TRBV12-3*00(170),TRBV12-4*00(170)	TRBD2*00(60)	TRBJ2-3*00(240)		530|542|567|0|12||60.0;530|542|567|0|12||60.0	20|32|48|13|25||60.0	21|41|69|25|45||100.0												TGTGCCAGCAGTCCTAGCGGGAGGGGCACAGATACGCAGTATTTT	36								CASSPSGRGTDTQYF		:::::::::0:-5:12:13:-4:0:25:25:-1:45:::	TLML_20_	RNA
1341	CLONES_TRBTLML_20__FU2_TCR-JV_cDNA_25_ATCATTCC_merged_170000.txt	2393	3	8.20434e-05	TGTGCCAGCAGTCCCCCGACAGGGAACACCGGGGAGCTGTTTTTT	EEEEEEEEEEEEEEEEEEEEEEEEEEEEEEEEEEEEEEEEEEEEE	TRBV28*00(725)	TRBD1*00(30)	TRBJ2-2*00(230)		564|576|601|0|12||60.0	14|20|36|17|23||30.0	21|43|71|23|45||110.0												TGTGCCAGCAGTCCCCCGACAGGGAACACCGGGGAGCTGTTTTTT	36								CASSPPTGNTGELFF		:::::::::0:-5:12:17:-2:-4:23:23:-1:45:::	TLML_20_	RNA
1342	CLONES_TRBTLML_20__FU2_TCR-JV_cDNA_25_ATCATTCC_merged_170000.txt	2394	3	8.20434e-05	TGTGCCAGCAGTCCAGGGGCGGGATACGGTACTGAAGCTTTCTTT	EEEEEEEEEEEEEEEEEEEEEEEEEEEEEEEEEEEEEEEEEEEEE	TRBV6-5*00(425),TRBV6-6*00(377)	TRBD1*00(30),TRBD2*00(30)	TRBJ1-1*00(209.7)		519|531|556|0|12||60.0;516|528|553|0|12||60.0	16|22|36|13|19||30.0;23|29|48|18|24||30.0	25|40|68|30|45||75.0												TGTGCCAGCAGTCCAGGGGCGGGATACGGTACTGAAGCTTTCTTT	36								CASSPGAGYGTEAFF		:::::::::0:-5:12:13:-4:-2:19:30:-5:45:::	TLML_20_	RNA
1343	CLONES_TRBTLML_20__FU2_TCR-JV_cDNA_25_ATCATTCC_merged_170000.txt	2395	3	8.20434e-05	TGTGCCAGCAGTCGGGACAGGGGGCAGGGAAACATTCAGTACTTC	EEEEEEEEEEEEEEEEEEEEEEEEEEEEEEEEEEEEEEEEEEEEE	TRBV12-3*00(503),TRBV12-4*00(503)	TRBD1*00(65)	TRBJ2-4*00(113)		530|542|567|0|12||60.0;530|542|567|0|12||60.0	11|24|36|12|25||65.0	26|42|70|29|45||80.0												TGTGCCAGCAGTCGGGACAGGGGGCAGGGAAACATTCAGTACTTC	36								CASSRDRGQGNIQYF		:::::::::0:-5:12:12:1:0:25:29:-6:45:::	TLML_20_	RNA
1344	CLONES_TRBTLML_20__FU2_TCR-JV_cDNA_25_ATCATTCC_merged_170000.txt	2396	3	8.20434e-05	TGTGCCAGCAGTCATAGGTGGGGGCCAAAGGAGACCCAGTACTTC	EEEEEEEEEEEEEEEEEEEEEEEEEEEEEEEEEEEEEEEEEEEEE	TRBV27*00(324)	TRBD1*00(30)	TRBJ2-5*00(209.7)		556|568|593|0|12||60.0	18|24|36|19|25||30.0	25|40|68|30|45||75.0												TGTGCCAGCAGTCATAGGTGGGGGCCAAAGGAGACCCAGTACTTC	36								CASSHRWGPKETQYF		:::::::::0:-5:12:19:-6:0:25:30:-5:45:::	TLML_20_	RNA
1345	CLONES_TRBTLML_20__FU2_TCR-JV_cDNA_25_ATCATTCC_merged_170000.txt	2397	3	8.20434e-05	TGTGCCAGCAGTCAAACAGGTTCCTCCTACAATGAGCAGTTCTTC	EEEEEEEEEEEEEEEEEEEEEEEEEEEEEEEEEEEEEEEEEEEEE	TRBV6-6*00(830)	TRBD1*00(25)	TRBJ2-1*00(145)		516|528|553|0|12||60.0	15|20|36|15|20||25.0	20|42|70|23|45||110.0												TGTGCCAGCAGTCAAACAGGTTCCTCCTACAATGAGCAGTTCTTC	36								CASSQTGSSYNEQFF		:::::::::0:-5:12:15:-3:-4:20:23:0:45:::	TLML_20_	RNA
1346	CLONES_TRBTLML_20__FU2_TCR-JV_cDNA_25_ATCATTCC_merged_170000.txt	2398	3	8.20434e-05	TGTGCCAGCAGTGGGGGGAGTGGCTCCTACAATGAGCAGTTCTTC	EEEEEEEEEEEEEEEEEEEEEEEEEEEEEEEEEEEEEEEEEEEEE	TRBV25-1*00(215)	TRBD1*00(25),TRBD2*00(25)	TRBJ2-1*00(255)		551|564|588|0|13||65.0	18|23|36|13|18||25.0;25|30|48|15|20||25.0	19|42|70|22|45||115.0												TGTGCCAGCAGTGGGGGGAGTGGCTCCTACAATGAGCAGTTCTTC	36								CASSGGSGSYNEQFF		:::::::::0:-4:13:13:-6:-1:18:22:1:45:::	TLML_20_	RNA
1347	CLONES_TRBTLML_20__FU2_TCR-JV_cDNA_25_ATCATTCC_merged_170000.txt	2399	3	8.20434e-05	TGTGCCAGCAGTGAGGCATACGCAGCTAACTATGGCTACACCTTC	EEEEEEEEEEEEEEEEEEEEEEEEEEEEEEEEEEEEEEEEEEEEE	TRBV6-1*00(345)		TRBJ1-2*00(250)		516|530|553|0|14||70.0		18|40|68|23|45||110.0												TGTGCCAGCAGTGAGGCATACGCAGCTAACTATGGCTACACCTTC	36								CASSEAYAANYGYTF		:::::::::0:-3:14:::::23:2:45:::	TLML_20_	RNA
1348	CLONES_TRBTLML_20__FU2_TCR-JV_cDNA_25_ATCATTCC_merged_170000.txt	2400	3	8.20434e-05	TGTGCCAGCAGTACTCCCGGCCCCAACACCGGGGAGCTGTTTTTT	EEEEEEEEEEEEEEEEEEEEEEEEEEEEEEEEEEEEEEEEEEEEE	TRBV7-9*00(298)	TRBD1*00(30),TRBD2*00(30)	TRBJ2-2*00(245)		556|567|593|0|11||55.0	8|14|36|14|20||30.0;2|8|48|13|19||30.0	22|43|71|24|45||105.0												TGTGCCAGCAGTACTCCCGGCCCCAACACCGGGGAGCTGTTTTTT	36								CASSTPGPNTGELFF		:::::::::0:-6:11:14:4:-10:20:24:-2:45:::	TLML_20_	RNA
1349	CLONES_TRBTLML_20__FU2_TCR-JV_cDNA_25_ATCATTCC_merged_170000.txt	2401	3	8.20434e-05	TGTGCCAGCAGTACCCTTTTAGCGACCAAAAACATTCAGTACTTC	EEEEEEEEEEEEEEEEEEEEEEEEEEEEEEEEEEEEEEEEEEEEE	TRBV12-3*00(407.3),TRBV12-4*00(407.3)	TRBD2*00(25)	TRBJ2-4*00(240)		530|542|567|0|12||60.0;530|542|567|0|12||60.0	21|26|48|19|24||25.0	22|42|70|25|45||100.0												TGTGCCAGCAGTACCCTTTTAGCGACCAAAAACATTCAGTACTTC	36								CASSTLLATKNIQYF		:::::::::0:-5:12:19:-5:-6:24:25:-2:45:::	TLML_20_	RNA
1350	CLONES_TRBTLML_20__FU2_TCR-JV_cDNA_25_ATCATTCC_merged_170000.txt	2402	3	8.20434e-05	TGTGCCAGCAGTACAACCGGGACGCCTAACTATGGCTACACCTTC	EEEEEEEEEEEEEEEEEEEEEEEEEEEEEEEEEEEEEEEEEEEEE	TRBV25-1*00(335)	TRBD1*00(35),TRBD2*00(35)	TRBJ1-2*00(240)		551|563|588|0|12||60.0	10|17|36|16|23||35.0;14|21|48|16|23||35.0	20|40|68|25|45||100.0												TGTGCCAGCAGTACAACCGGGACGCCTAACTATGGCTACACCTTC	36								CASSTTGTPNYGYTF		:::::::::0:-5:12:16:2:-7:23:25:0:45:::	TLML_20_	RNA
1351	CLONES_TRBTLML_20__FU2_TCR-JV_cDNA_25_ATCATTCC_merged_170000.txt	2403	3	8.20434e-05	TGTGCCAGCAGCTTTGGCGGGAGCCCGATGTGGGAGCAGTTCTTC	EEEEEEEEEEEEEEEEEEEEEEEEEEEEEEEEEEEEEEEEEEEEE	TRBV7-2*00(355),TRBV7-8*00(323)	TRBD2*00(35)	TRBJ2-1*00(200)		580|594|617|0|14||70.0;567|581|604|0|14||70.0	23|30|48|16|23||35.0	30|42|70|33|45||60.0												TGTGCCAGCAGCTTTGGCGGGAGCCCGATGTGGGAGCAGTTCTTC	36								CASSFGGSPMWEQFF		:::::::::0:-3:14:16:-7:-2:23:33:-10:45:::	TLML_20_	RNA
1352	CLONES_TRBTLML_20__FU2_TCR-JV_cDNA_25_ATCATTCC_merged_170000.txt	2404	3	8.20434e-05	TGTGCCAGCAGCTTTAGCGCGGGAGGGCCGGATGAGCAGTTCTTC	EEEEEEEEEEEEEEEEEEEEEEEEEEEEEEEEEEEEEEEEEEEEE	TRBV7-3*00(540)	TRBD2*00(55)	TRBJ2-1*00(210)		540|554|577|0|14||70.0	23|34|48|18|29||55.0	28|42|70|31|45||70.0												TGTGCCAGCAGCTTTAGCGCGGGAGGGCCGGATGAGCAGTTCTTC	36								CASSFSAGGPDEQFF		:::::::::0:-3:14:18:-7:2:29:31:-8:45:::	TLML_20_	RNA
1353	CLONES_TRBTLML_20__FU2_TCR-JV_cDNA_25_ATCATTCC_merged_170000.txt	2405	3	8.20434e-05	TGTGCCAGCAGCTTCGAAAGAGTTCTTAATTCACCCCTCCACTTT	AEEEEEEEEEEEEEEEEEEEEEEEEEEEEEEEEEEEEEEEEEEEE	TRBV7-4*00(90),TRBV7-9*00(90)		TRBJ1-6*00(219)		545|559|582|0|14||70.0;556|570|593|0|14||70.0		26|45|73|26|45||95.0												TGTGCCAGCAGCTTCGAAAGAGTTCTTAATTCACCCCTCCACTTT	32								CASSFERVLNSPLHF		:::::::::0:-3:14:::::26:-6:45:::	TLML_20_	RNA
1354	CLONES_TRBTLML_20__FU2_TCR-JV_cDNA_25_ATCATTCC_merged_170000.txt	2406	3	8.20434e-05	TGTGCCAGCAGCTTCACAGGGTTTTTGAGCAATGAGCAGTTCTTC	EEEEEEEEEEEEEEEEEEEEEEEEEEEEEEEEEEEEEEEEEEEEE	TRBV12-3*00(510),TRBV12-4*00(510)	TRBD1*00(30)	TRBJ2-1*00(220)		530|541|567|0|11||55.0;530|541|567|0|11||55.0	15|21|36|15|21||30.0	26|42|70|29|45||80.0												TGTGCCAGCAGCTTCACAGGGTTTTTGAGCAATGAGCAGTTCTTC	36								CASSFTGFLSNEQFF		:::::::::0:-6:11:15:-3:-3:21:29:-6:45:::	TLML_20_	RNA
1355	CLONES_TRBTLML_20__FU2_TCR-JV_cDNA_25_ATCATTCC_merged_170000.txt	2407	3	8.20434e-05	TGTGCCAGCAGCTTCACAGGGAAGGGGACAGATACGCAGTATTTT	EEEEEEEEEEEEEEEEEEEEEEEEEEEEEEEEEEEEEEEEEEEEE	TRBV7-3*00(579.7)	TRBD1*00(30)	TRBJ2-3*00(230)		540|554|577|0|14||70.0	15|21|36|15|21||30.0	23|41|69|27|45||90.0												TGTGCCAGCAGCTTCACAGGGAAGGGGACAGATACGCAGTATTTT	36								CASSFTGKGTDTQYF		:::::::::0:-3:14:15:-3:-3:21:27:-3:45:::	TLML_20_	RNA
1356	CLONES_TRBTLML_20__FU2_TCR-JV_cDNA_25_ATCATTCC_merged_170000.txt	2408	3	8.20434e-05	TGTGCCAGCAGCTTGTTTCGGGAAATGAACACTGAAGCTTTCTTT	EEEEEEEEEEEEEEEEEEEEEEEEEEEEEEEEEEEEEEEEEEEEE	TRBV5-4*00(535)	TRBD1*00(25),TRBD2*00(25)	TRBJ1-1*00(245)		549|564|585|0|15||75.0	11|16|36|18|23||25.0;15|20|48|18|23||25.0	19|40|68|24|45||105.0												TGTGCCAGCAGCTTGTTTCGGGAAATGAACACTGAAGCTTTCTTT	36								CASSLFREMNTEAFF		:::::::::0:-1:15:18:1:-8:23:24:1:45:::	TLML_20_	RNA
1357	CLONES_TRBTLML_20__FU2_TCR-JV_cDNA_25_ATCATTCC_merged_170000.txt	2409	3	8.20434e-05	TGTGCCAGCAGCTTGGGTGTAACACCGAACACTGAAGCTTTCTTT	EEEEEEEEEEEEEEEEEEEEEEEEEEEEEEEEEEEEEEEEEEEEE	TRBV5-5*00(713)		TRBJ1-1*00(235)		549|565|585|0|16||80.0		21|40|68|26|45||95.0												TGTGCCAGCAGCTTGGGTGTAACACCGAACACTGAAGCTTTCTTT	36								CASSLGVTPNTEAFF		:::::::::0:0:16:::::26:-1:45:::	TLML_20_	RNA
1358	CLONES_TRBTLML_20__FU2_TCR-JV_cDNA_25_ATCATTCC_merged_170000.txt	2410	3	8.20434e-05	TGTGCCAGCAGCTTACCGGGACAGGGCCCCTACGAGCAGTACTTC	EEEEEEEEEEEEEEEEEEEEEEEEEEEEEEEEEEEEEEEEEEEEE	TRBV7-3*00(775)	TRBD1*00(55)	TRBJ2-7*00(165)		540|555|577|0|15||75.0	10|21|36|15|26||55.0	22|39|67|28|45||85.0												TGTGCCAGCAGCTTACCGGGACAGGGCCCCTACGAGCAGTACTTC	36								CASSLPGQGPYEQYF		:::::::::0:-2:15:15:2:-3:26:28:-2:45:::	TLML_20_	RNA
1359	CLONES_TRBTLML_20__FU2_TCR-JV_cDNA_25_ATCATTCC_merged_170000.txt	2411	3	8.20434e-05	TGTGCCAGCAGCTTAGTTGGGGGCGCGTTCTACGAGCAGTACTTC	EEEEEEEEEEEEEEEEEEEEEEEEEEEEEEEEEEEEEEEEEEEEE	TRBV7-9*00(241.7)	TRBD1*00(40)	TRBJ2-7*00(220)		556|572|593|0|16||80.0	18|26|36|18|26||40.0	23|39|67|29|45||80.0												TGTGCCAGCAGCTTAGTTGGGGGCGCGTTCTACGAGCAGTACTTC	36								CASSLVGGAFYEQYF		:::::::::0:-1:16:18:-6:2:26:29:-3:45:::	TLML_20_	RNA
1360	CLONES_TRBTLML_20__FU2_TCR-JV_cDNA_25_ATCATTCC_merged_170000.txt	2412	3	8.20434e-05	TGTGCCAGCAGCTTAGGCCGCGGAGGTGTGTACGAGCAGTACTTC	EEEEEEEEEEEEEEEEENNNNNNNNNNNNNNNNNNNNNNNNEEEE	TRBV13*00(854.5)	TRBD2*00(25)	TRBJ2-7*00(215)		567|586|604|0|19||95.0	26|31|48|21|26||25.0	24|39|67|30|45||75.0												TGTGCCAGCAGCTTAGGCCGCGGAGGTGTGTACGAGCAGTACTTC	36								CASSLGRGGVYEQYF		:::::::::0:2:19:21:-10:-1:26:30:-4:45:::	TLML_20_	RNA
1361	CLONES_TRBTLML_20__FU2_TCR-JV_cDNA_25_ATCATTCC_merged_170000.txt	2413	3	8.20434e-05	TGTGCCAGCAGCTTAGGACGCCGAAGCTCCTACGAGCAGTACTTC	EEEEEEEEEEEEEEEEEEEEEEEEEEEEEEEEEEEEEEEEEEEEE	TRBV11-2*00(120),TRBV11-3*00(120),TRBV7-4*00(120),TRBV7-8*00(120),TRBV7-9*00(120)		TRBJ2-7*00(245)		522|538|559|0|16||80.0;521|537|558|0|16||80.0;545|561|582|0|16||80.0;567|583|604|0|16||80.0;556|572|593|0|16||80.0		18|39|67|24|45||105.0												TGTGCCAGCAGCTTAGGACGCCGAAGCTCCTACGAGCAGTACTTC	36								CASSLGRRSSYEQYF		:::::::::0:-1:16:::::24:2:45:::	TLML_20_	RNA
1362	CLONES_TRBTLML_20__FU2_TCR-JV_cDNA_25_ATCATTCC_merged_170000.txt	2414	3	8.20434e-05	TGTGCCAGCAGCTTAGATTCGGGAGTGAACACTGAAGCTTTCTTT	EEEEEEEEEEEEEEEEEEEEEEEEEEEEEEEEEEEEEEEEEEEEE	TRBV11-2*00(729.7)	TRBD2*00(30)	TRBJ1-1*00(240)		522|540|559|0|18||90.0	24|30|48|19|25||30.0	20|40|68|25|45||100.0												TGTGCCAGCAGCTTAGATTCGGGAGTGAACACTGAAGCTTTCTTT	36								CASSLDSGVNTEAFF		:::::::::0:1:18:19:-8:-2:25:25:0:45:::	TLML_20_	RNA
1363	CLONES_TRBTLML_20__FU2_TCR-JV_cDNA_25_ATCATTCC_merged_170000.txt	2415	3	8.20434e-05	TGTGCCAGCAGCTTAGATTCAGGGGGTAACGGGGAGCTGTTTTTT	EEEEEEEEEEEEEEEEEEEEEEEEEEEEEEEEEEEEEEEEEEEEE	TRBV7-2*00(505)	TRBD1*00(35)	TRBJ2-2*00(220)		580|596|617|0|16||80.0	16|23|36|19|26||35.0	27|43|71|29|45||80.0												TGTGCCAGCAGCTTAGATTCAGGGGGTAACGGGGAGCTGTTTTTT	36								CASSLDSGGNGELFF		:::::::::0:-1:16:19:-4:-1:26:29:-7:45:::	TLML_20_	RNA
1364	CLONES_TRBTLML_20__FU2_TCR-JV_cDNA_25_ATCATTCC_merged_170000.txt	2416	3	8.20434e-05	TGTGCCAGCAGCTTAGAGGACAGAAACCAAGAGACCCAGTACTTC	EEEEEEEEEEEEEEEEEEEEEEEEEEEEEEEEEEEEEEEEEEEEE	TRBV11-3*00(625),TRBV11-1*00(588),TRBV11-2*00(577)	TRBD1*00(30)	TRBJ2-5*00(135)		521|538|558|0|17||85.0;531|547|568|0|16||80.0;522|539|559|0|17||85.0	13|19|36|17|23||30.0	20|40|68|25|45||100.0												TGTGCCAGCAGCTTAGAGGACAGAAACCAAGAGACCCAGTACTTC	36								CASSLEDRNQETQYF		:::::::::0:0:17:17:-1:-5:23:25:0:45:::	TLML_20_	RNA
1365	CLONES_TRBTLML_20__FU2_TCR-JV_cDNA_25_ATCATTCC_merged_170000.txt	2417	3	8.20434e-05	TGTGCCAGCAGCTTAGAGACAGGAAAGAATTCACCCCTCCACTTT	EEEEEEEEEEEEEEEEEEEEEEEEEEEEEEEEEEEEEEEEEEEEE	TRBV11-2*00(540),TRBV11-3*00(508),TRBV11-1*00(487)	TRBD1*00(30)	TRBJ1-6*00(214)		522|539|559|0|17||85.0;521|538|558|0|17||85.0;531|547|568|0|16||80.0	14|20|36|17|23||30.0	27|45|73|27|45||90.0												TGTGCCAGCAGCTTAGAGACAGGAAAGAATTCACCCCTCCACTTT	36								CASSLETGKNSPLHF		:::::::::0:0:17:17:-2:-4:23:27:-7:45:::	TLML_20_	RNA
1366	CLONES_TRBTLML_20__FU2_TCR-JV_cDNA_25_ATCATTCC_merged_170000.txt	2418	3	8.20434e-05	TGTGCCAGCAGCTTAAGTCCAGCGGGCACCTACGAGCAGTACTTC	EEEEEEEEEEEEEEEEEEEEEEEEEEEEEEEEEEEEEEEEEEEEE	TRBV11-2*00(145),TRBV11-3*00(145),TRBV7-2*00(145),TRBV11-1*00(129),TRBV7-9*00(129)	TRBD2*00(30)	TRBJ2-7*00(225)		522|537|559|0|15||75.0;521|536|558|0|15||75.0;580|595|617|0|15||75.0;531|546|568|0|15||75.0;556|571|593|0|15||75.0	22|28|48|20|26||30.0	22|39|67|28|45||85.0												TGTGCCAGCAGCTTAAGTCCAGCGGGCACCTACGAGCAGTACTTC	36								CASSLSPAGTYEQYF		:::::::::0:-2:15:20:-6:-4:26:28:-2:45:::	TLML_20_	RNA
1367	CLONES_TRBTLML_20__FU2_TCR-JV_cDNA_25_ATCATTCC_merged_170000.txt	2419	3	8.20434e-05	TGTGCCAGCAGCTTAAGGAAGGTCGGGGCCGGGGAGCTGTTTTTT	EEEEEEEEEEEEEEEEEEEEEEEEEEEEEEEEEEEEEEEEEEEEE	TRBV11-1*00(145),TRBV7-9*00(145)		TRBJ2-2*00(225)		531|546|568|0|15||75.0;556|571|593|0|15||75.0		26|43|71|28|45||85.0												TGTGCCAGCAGCTTAAGGAAGGTCGGGGCCGGGGAGCTGTTTTTT	36								CASSLRKVGAGELFF		:::::::::0:-2:15:::::28:-6:45:::	TLML_20_	RNA
1368	CLONES_TRBTLML_20__FU2_TCR-JV_cDNA_25_ATCATTCC_merged_170000.txt	2420	3	8.20434e-05	TGTGCCAGCAGCTTAAAGACCCAAGGACAGGAAAAACTGTTTTTT	EEEEEEEEEEEEEEEEEEEEEEEEEEEEEEEEEEEEEEEEEEEEE	TRBV11-1*00(180),TRBV7-9*00(180),TRBV11-3*00(164),TRBV5-5*00(159)	TRBD1*00(30)	TRBJ1-4*00(215)		531|546|568|0|15||75.0;556|571|593|0|15||75.0;521|536|558|0|15||75.0;549|563|585|0|14||70.0	13|19|36|24|30||30.0	28|43|71|30|45||75.0												TGTGCCAGCAGCTTAAAGACCCAAGGACAGGAAAAACTGTTTTTT	36								CASSLKTQGQEKLFF		:::::::::0:-2:15:24:-1:-5:30:30:-8:45:::	TLML_20_	RNA
1370	CLONES_TRBTLML_20__FU2_TCR-JV_cDNA_25_ATCATTCC_merged_170000.txt	2422	3	8.20434e-05	TGTGCCAGCAGCTCCCGGGACAGAGCCTACAATGAGCAGTTCTTC	EEEEEEEEEEEEEEEEEEEEEEEEEEEEEEEEEEEEEEEEEEEEE	TRBV7-2*00(152)	TRBD1*00(50)	TRBJ2-1*00(240)		580|593|617|0|13||65.0	9|19|36|13|23||50.0	22|42|70|25|45||100.0												TGTGCCAGCAGCTCCCGGGACAGAGCCTACAATGAGCAGTTCTTC	36								CASSSRDRAYNEQFF		:::::::::0:-4:13:13:3:-5:23:25:-2:45:::	TLML_20_	RNA
1371	CLONES_TRBTLML_20__FU2_TCR-JV_cDNA_25_ATCATTCC_merged_170000.txt	2423	3	8.20434e-05	TGTGCCAGCAGCTCCCGGACAGGGTTCAACACTGAAGCTTTCTTT	EEEEEEEEEEEEEEEEEEEEEEEEEEEEEEEEEEEEEEEEEEEEE	TRBV7-2*00(400.7)	TRBD1*00(40)	TRBJ1-1*00(230)		580|593|617|0|13||65.0	13|21|36|16|24||40.0	22|40|68|27|45||90.0												TGTGCCAGCAGCTCCCGGACAGGGTTCAACACTGAAGCTTTCTTT	36								CASSSRTGFNTEAFF		:::::::::0:-4:13:16:-1:-3:24:27:-2:45:::	TLML_20_	RNA
1372	CLONES_TRBTLML_20__FU2_TCR-JV_cDNA_25_ATCATTCC_merged_170000.txt	2424	3	8.20434e-05	TGTGCCAGCAGCTCCGGGACTAGCGAGTACAATGAGCAGTTCTTC	EEEEEEEEEEEEEEEEEEEEEEEEEEEEEEEEEEEEEEEEEEEEE	TRBV5-5*00(520),TRBV5-6*00(472)	TRBD2*00(60)	TRBJ2-1*00(230)		549|562|585|0|13||65.0;550|563|586|0|13||65.0	14|26|48|13|25||60.0	24|42|70|27|45||90.0												TGTGCCAGCAGCTCCGGGACTAGCGAGTACAATGAGCAGTTCTTC	36								CASSSGTSEYNEQFF		:::::::::0:-3:13:13:2:-6:25:27:-4:45:::	TLML_20_	RNA
1373	CLONES_TRBTLML_20__FU2_TCR-JV_cDNA_25_ATCATTCC_merged_170000.txt	2425	3	8.20434e-05	TGTGCCAGCAGCTCCGGGACTAGCAGTACGGGGGCGCAGTATTTT	EEEEEEEEEEEEEEEEEEEEEEEEEEEEEEEEEEEEEEEEEEEEE	TRBV5-5*00(220),TRBV5-6*00(209.3),TRBV5-7*00(198.7)	TRBD2*00(55)	TRBJ2-3*00(189.7)		549|562|585|0|13||65.0;550|563|586|0|13||65.0;551|564|587|0|13||65.0	14|25|48|13|24||55.0	30|41|69|34|45||55.0												TGTGCCAGCAGCTCCGGGACTAGCAGTACGGGGGCGCAGTATTTT	36								CASSSGTSSTGAQYF		:::::::::0:-3:13:13:2:-7:24:34:-10:45:::	TLML_20_	RNA
1374	CLONES_TRBTLML_20__FU2_TCR-JV_cDNA_25_ATCATTCC_merged_170000.txt	2426	3	8.20434e-05	TGTGCCAGCAGCTCCACTAGCGGGAGGACCTACGAGCAGTACTTC	EEEEEEEEEEEEEEEEEEEEEEEEEEEEEEEEEEEEEEEEEEEEE	TRBV5-4*00(550),TRBV5-8*00(502)	TRBD2*00(60)	TRBJ2-7*00(225)		549|562|585|0|13||65.0;551|564|587|0|13||65.0	19|31|48|15|27||60.0	22|39|67|28|45||85.0												TGTGCCAGCAGCTCCACTAGCGGGAGGACCTACGAGCAGTACTTC	36								CASSSTSGRTYEQYF		:::::::::0:-3:13:15:-3:-1:27:28:-2:45:::	TLML_20_	RNA
1375	CLONES_TRBTLML_20__FU2_TCR-JV_cDNA_25_ATCATTCC_merged_170000.txt	2427	3	8.20434e-05	TGTGCCAGCAGCTATAGCGGGCGGGACACCGGGGAGCTGTTTTTT	EEEEEEEEEEEEEEEEEEEEEEEEEEEEEEEEEEEEEEEEEEEEE	TRBV6-2*00(225),TRBV6-3*00(225),TRBV6-1*00(209),TRBV6-5*00(209)	TRBD2*00(39)	TRBJ2-2*00(240)		516|527|553|0|11||55.0;516|527|553|0|11||55.0;516|527|553|0|11||55.0;519|530|556|0|11||55.0	21|32|48|14|25|SA28C|39.0	23|43|71|25|45||100.0												TGTGCCAGCAGCTATAGCGGGCGGGACACCGGGGAGCTGTTTTTT	36								CASSYSGRDTGELFF		:::::::::0:-6:11:14:-5:0:25:25:-3:45:::	TLML_20_	RNA
1376	CLONES_TRBTLML_20__FU2_TCR-JV_cDNA_25_ATCATTCC_merged_170000.txt	2428	3	8.20434e-05	TGTGCCAGCAGCTACCGGGACAGGGTTTCCTACGAGCAGTACTTC	EEEEEEEEEEEEEEEEEEEEEEEEEEEEEEEEEEEEEEEEEEEEE	TRBV7-8*00(390)	TRBD1*00(55)	TRBJ2-7*00(230)		567|580|604|0|13||65.0	10|21|36|14|25||55.0	21|39|67|27|45||90.0												TGTGCCAGCAGCTACCGGGACAGGGTTTCCTACGAGCAGTACTTC	36								CASSYRDRVSYEQYF		:::::::::0:-4:13:14:2:-3:25:27:-1:45:::	TLML_20_	RNA
1377	CLONES_TRBTLML_20__FU2_TCR-JV_cDNA_25_ATCATTCC_merged_170000.txt	2429	3	8.20434e-05	TGTGCCAGCAGCCTTGACAGGGGGTCCTACAATGAGCAGTTCTTC	EEEEEEEEEEEEEEEEEEEEEEEEEEEEEEEEEEEEEEEEEEEEE	TRBV11-3*00(253.3),TRBV11-1*00(237.3)	TRBD1*00(45)	TRBJ2-1*00(228.3)		521|533|558|0|12||60.0;531|543|568|0|12||60.0	14|23|36|15|24||45.0	21|42|70|24|45||105.0												TGTGCCAGCAGCCTTGACAGGGGGTCCTACAATGAGCAGTTCTTC	36								CASSLDRGSYNEQFF		:::::::::0:-5:12:15:-2:-1:24:24:-1:45:::	TLML_20_	RNA
1378	CLONES_TRBTLML_20__FU2_TCR-JV_cDNA_25_ATCATTCC_merged_170000.txt	2430	3	8.20434e-05	TGTGCCAGCAGCCTCGGACTAGCGGGAGCCTACGAGCAGTACTTC	EEEEEEEEEEEEEEEEEEEEEEEEEEEEEEEEEEEEEEEEEEEEE	TRBV3-1*00(364.7),TRBV3-2*00(348.7)	TRBD2*00(65)	TRBJ2-7*00(225)		543|556|580|0|13||65.0;543|556|580|0|13||65.0	17|30|48|15|28||65.0	22|39|67|28|45||85.0												TGTGCCAGCAGCCTCGGACTAGCGGGAGCCTACGAGCAGTACTTC	36								CASSLGLAGAYEQYF		:::::::::0:-4:13:15:-1:-2:28:28:-2:45:::	TLML_20_	RNA
1379	CLONES_TRBTLML_20__FU2_TCR-JV_cDNA_25_ATCATTCC_merged_170000.txt	2431	3	8.20434e-05	TGTGCCAGCAGCCTCGGACTAGGGAACTACAATGAGCAGTTCTTC	EEEEEEEEEEEEEEEEEEEEEEEEEEEEEEEEEEEEEEEEAAAAA	TRBV11-2*00(720)	TRBD2*00(35)	TRBJ2-1*00(95)		522|534|559|0|12||60.0	17|24|48|15|22||35.0	23|42|70|26|45||95.0												TGTGCCAGCAGCCTCGGACTAGGGAACTACAATGAGCAGTTCTTC	32								CASSLGLGNYNEQFF		:::::::::0:-5:12:15:-1:-8:22:26:-3:45:::	TLML_20_	RNA
1380	CLONES_TRBTLML_20__FU2_TCR-JV_cDNA_25_ATCATTCC_merged_170000.txt	2432	3	8.20434e-05	TGTGCCAGCAGCCCTCTAGCGGGAGTAGCGGAGACCCAGTACTTC	EEEEEEEEEEEEEEEEEEEEEEEEEEEEEEEEEEEEEEEEEEEEE	TRBV12-3*00(411),TRBV12-4*00(411)	TRBD2*00(50)	TRBJ2-5*00(215)		530|541|567|0|11||55.0;530|541|567|0|11||55.0	20|30|48|15|25||50.0	25|40|68|30|45||75.0												TGTGCCAGCAGCCCTCTAGCGGGAGTAGCGGAGACCCAGTACTTC	36								CASSPLAGVAETQYF		:::::::::0:-6:11:15:-4:-2:25:30:-5:45:::	TLML_20_	RNA
1381	CLONES_TRBTLML_20__FU2_TCR-JV_cDNA_25_ATCATTCC_merged_170000.txt	2433	3	8.20434e-05	TGTGCCAGCAGCCCTGGTCTAGCGGCCTCCTACGAGCAGTACTTC	EEEEEEEEEEEEEEEEEEEEEEEEEEEEEEEEEEEEEEEEEEEEE	TRBV3-1*00(430),TRBV3-2*00(382)	TRBD2*00(35)	TRBJ2-7*00(235)		543|556|580|0|13||65.0;543|556|580|0|13||65.0	20|27|48|18|25||35.0	20|39|67|26|45||95.0												TGTGCCAGCAGCCCTGGTCTAGCGGCCTCCTACGAGCAGTACTTC	36								CASSPGLAASYEQYF		:::::::::0:-4:13:18:-4:-5:25:26:0:45:::	TLML_20_	RNA
1382	CLONES_TRBTLML_20__FU2_TCR-JV_cDNA_25_ATCATTCC_merged_170000.txt	2434	3	8.20434e-05	TGTGCCAGCAGCCCTAGCGGGGCGCCGGGCAACATTCAGTACTTC	EEEEEEEEEEEEEEEEEEEEEEEEEEEEEEEEEEEEEEEEEEEEE	TRBV7-2*00(345),TRBV7-8*00(313)	TRBD1*00(40),TRBD2*00(40)	TRBJ2-4*00(215)		580|592|617|0|12||60.0;567|579|604|0|12||60.0	19|27|36|18|26||40.0;20|28|48|13|21||40.0	27|42|70|30|45||75.0												TGTGCCAGCAGCCCTAGCGGGGCGCCGGGCAACATTCAGTACTTC	36								CASSPSGAPGNIQYF		:::::::::0:-5:12:18:-7:3:26:30:-7:45:::	TLML_20_	RNA
1383	CLONES_TRBTLML_20__FU2_TCR-JV_cDNA_25_ATCATTCC_merged_170000.txt	2435	3	8.20434e-05	TGTGCCAGCAGCCCTAACAGGGCACTTAATGAAAAACTGTTTTTT	EEEEEEEEEEEEEEEEEEEEEEEEEEEEEEEEEEEEEEEEEEEEE	TRBV5-4*00(310),TRBV5-8*00(294)	TRBD1*00(30)	TRBJ1-4*00(235)		549|561|585|0|12||60.0;551|563|587|0|12||60.0	15|21|36|16|22||30.0	24|43|71|26|45||95.0												TGTGCCAGCAGCCCTAACAGGGCACTTAATGAAAAACTGTTTTTT	36								CASSPNRALNEKLFF		:::::::::0:-4:12:16:-3:-3:22:26:-4:45:::	TLML_20_	RNA
1384	CLONES_TRBTLML_20__FU2_TCR-JV_cDNA_25_ATCATTCC_merged_170000.txt	2436	3	8.20434e-05	TGTGCCAGCAGCCCCTTAGCGGGAGCCGCGGGTGAGCAGTTCTTC	EEEEEEEEEEEEEEEEEEEEEEEEEEEEEEEEEEEEEEEEEEEEE	TRBV11-3*00(65.3)	TRBD2*00(45)	TRBJ2-1*00(205)		521|533|558|0|12||60.0	21|30|48|16|25||45.0	29|42|70|32|45||65.0												TGTGCCAGCAGCCCCTTAGCGGGAGCCGCGGGTGAGCAGTTCTTC	36								CASSPLAGAAGEQFF		:::::::::0:-5:12:16:-5:-2:25:32:-9:45:::	TLML_20_	RNA
1385	CLONES_TRBTLML_20__FU2_TCR-JV_cDNA_25_ATCATTCC_merged_170000.txt	2437	3	8.20434e-05	TGTGCCAGCAGCCCCTCCCGGGACAGCTCCTACGAGCAGTACTTC	EEEEEEEEEEEEEEEEEEEEEEEEEEEEEEEEEEEEEEEEEEEEE	TRBV9*00(489.7)	TRBD1*00(45),TRBD2*00(45)	TRBJ2-7*00(245)		559|571|595|0|12||60.0	8|17|36|15|24||45.0;12|21|48|15|24||45.0	18|39|67|24|45||105.0												TGTGCCAGCAGCCCCTCCCGGGACAGCTCCTACGAGCAGTACTTC	36								CASSPSRDSSYEQYF		:::::::::0:-4:12:15:4:-7:24:24:2:45:::	TLML_20_	RNA
1386	CLONES_TRBTLML_20__FU2_TCR-JV_cDNA_25_ATCATTCC_merged_170000.txt	2438	3	8.20434e-05	TGTGCCAGCAGCCCCCTGGGGGGTCCCCCCTACGAGCAGTACTTC	EEEEEEEEEEEEEEEEEEEEEEEEEEEEEEEEEEEEEEEEEEEEE	TRBV3-2*00(764)	TRBD1*00(25),TRBD2*00(25)	TRBJ2-7*00(225)		543|556|580|0|13||65.0	3|8|36|13|18||25.0;11|16|48|22|27||25.0	22|39|67|28|45||85.0												TGTGCCAGCAGCCCCCTGGGGGGTCCCCCCTACGAGCAGTACTTC	36								CASSPLGGPPYEQYF		:::::::::0:-4:13:13:9:-16:18:28:-2:45:::	TLML_20_	RNA
1387	CLONES_TRBTLML_20__FU2_TCR-JV_cDNA_25_ATCATTCC_merged_170000.txt	2439	3	8.20434e-05	TGTGCCAGCAGCCCCCCGGGGGGGGGAATCACTGAAGCTTTCTTT	EEEEEEEEEEEEEEEEEEEEEEEEEEEEEEEEEEEEEEEEEEEEE	TRBV7-3*00(515)	TRBD1*00(30),TRBD2*00(30)	TRBJ1-1*00(220)		540|552|577|0|12||60.0	9|15|36|14|20||30.0;13|19|48|14|20||30.0	24|40|68|29|45||80.0												TGTGCCAGCAGCCCCCCGGGGGGGGGAATCACTGAAGCTTTCTTT	36								CASSPPGGGITEAFF		:::::::::0:-5:12:14:3:-9:20:29:-4:45:::	TLML_20_	RNA
1388	CLONES_TRBTLML_20__FU2_TCR-JV_cDNA_25_ATCATTCC_merged_170000.txt	2440	3	8.20434e-05	TGTGCCAGCAGCCCCCCGGGAACGAGACGCACTGAAGCTTTCTTT	EEEEEEEEEEEEEEEEEEEEEEEEEEEEEEEEEEEEEEEEEEAAA	TRBV5-4*00(804.7)	TRBD1*00(35),TRBD2*00(35)	TRBJ1-1*00(90)		549|561|585|0|12||60.0	9|16|36|14|21||35.0;13|20|48|14|21||35.0	24|40|68|29|45||80.0												TGTGCCAGCAGCCCCCCGGGAACGAGACGCACTGAAGCTTTCTTT	32								CASSPPGTRRTEAFF		:::::::::0:-4:12:14:3:-8:21:29:-4:45:::	TLML_20_	RNA
1389	CLONES_TRBTLML_20__FU2_TCR-JV_cDNA_25_ATCATTCC_merged_170000.txt	2441	3	8.20434e-05	TGTGCCAGCAGCCCCGGGACTAGCGGTCAAGAGACCCAGTACTTC	EEEEEEEEEEEEEEEEEEEEEEEEEEEEEEEEEEEEEEEEEEEEE	TRBV3-1*00(440.7),TRBV3-2*00(414)	TRBD2*00(65)	TRBJ2-5*00(230)		543|556|580|0|13||65.0;543|556|580|0|13||65.0	14|27|48|13|26||65.0	22|40|68|27|45||90.0												TGTGCCAGCAGCCCCGGGACTAGCGGTCAAGAGACCCAGTACTTC	36								CASSPGTSGQETQYF		:::::::::0:-4:13:13:2:-5:26:27:-2:45:::	TLML_20_	RNA
1390	CLONES_TRBTLML_20__FU2_TCR-JV_cDNA_25_ATCATTCC_merged_170000.txt	2442	3	8.20434e-05	TGTGCCAGCAGCCCCGGGACAGGGAACACCGGGGAGCTGTTTTTT	EEEEEEEEEEEEEEEEEEEEEEEEEEEEEEEEEEEEEEEEEEEEE	TRBV3-1*00(190),TRBV3-2*00(190)	TRBD1*00(50)	TRBJ2-2*00(250)		543|556|580|0|13||65.0;543|556|580|0|13||65.0	10|20|36|13|23||50.0	21|43|71|23|45||110.0												TGTGCCAGCAGCCCCGGGACAGGGAACACCGGGGAGCTGTTTTTT	36								CASSPGTGNTGELFF		:::::::::0:-4:13:13:2:-4:23:23:-1:45:::	TLML_20_	RNA
1391	CLONES_TRBTLML_20__FU2_TCR-JV_cDNA_25_ATCATTCC_merged_170000.txt	2443	3	8.20434e-05	TGTGCCAGCAGCCCCAAGGTTTGGGGGAACACTGAAGCTTTCTTT	EEEEEEEEEEEEEEEEEEEEEEEEEEEEEEEEEEEEEEEEEEEEE	TRBV11-3*00(480),TRBV11-1*00(464),TRBV11-2*00(448)		TRBJ1-1*00(235)		521|533|558|0|12||60.0;531|543|568|0|12||60.0;522|534|559|0|12||60.0		21|40|68|26|45||95.0												TGTGCCAGCAGCCCCAAGGTTTGGGGGAACACTGAAGCTTTCTTT	36								CASSPKVWGNTEAFF		:::::::::0:-5:12:::::26:-1:45:::	TLML_20_	RNA
1393	CLONES_TRBTLML_20__FU2_TCR-JV_cDNA_25_ATCATTCC_merged_170000.txt	2445	3	8.20434e-05	TGTGCCAGCAGCCCACTAGCGGGACTACAGGATACGCAGTATTTT	EEEEEEEEEEEEEEEEEEEEEEEEEEEEEEEEEEEEEEEEEEEEE	TRBV14*00(246.7)	TRBD2*00(50)	TRBJ2-3*00(215)		516|529|553|0|13||65.0	19|29|48|14|24||50.0	26|41|69|30|45||75.0												TGTGCCAGCAGCCCACTAGCGGGACTACAGGATACGCAGTATTTT	36								CASSPLAGLQDTQYF		:::::::::0:-4:13:14:-3:-3:24:30:-6:45:::	TLML_20_	RNA
1394	CLONES_TRBTLML_20__FU2_TCR-JV_cDNA_25_ATCATTCC_merged_170000.txt	2446	3	8.20434e-05	TGTGCCAGCAGCCCACTAGCGGGAGCAAGATACGAGCAGTACTTC	EEEEEEEEEEEEEEEEEEEEEEEEEEEEEEEEEEEEEEEEEEEEE	TRBV6-5*00(340)	TRBD2*00(55)	TRBJ2-7*00(215)		519|530|556|0|11||55.0	19|30|48|14|25||55.0	24|39|67|30|45||75.0												TGTGCCAGCAGCCCACTAGCGGGAGCAAGATACGAGCAGTACTTC	36								CASSPLAGARYEQYF		:::::::::0:-6:11:14:-3:-2:25:30:-4:45:::	TLML_20_	RNA
1395	CLONES_TRBTLML_20__FU2_TCR-JV_cDNA_25_ATCATTCC_merged_170000.txt	2447	3	8.20434e-05	TGTGCCAGCAGCCGGACAGGCGGCAGCAATCAGCCCCAGCATTTT	EEEEEEEEEEEEEEEEEEEEEEEEEEEEEEEEEEEEEEEEEEEEE	TRBV11-2*00(130),TRBV11-3*00(130),TRBV7-2*00(130)	TRBD1*00(39)	TRBJ1-5*00(245)		522|534|559|0|12||60.0;521|533|558|0|12||60.0;580|592|617|0|12||60.0	13|24|36|13|24|SG20C|39.0	21|42|70|24|45||105.0												TGTGCCAGCAGCCGGACAGGCGGCAGCAATCAGCCCCAGCATTTT	36								CASSRTGGSNQPQHF		:::::::::0:-5:12:13:-1:0:24:24:-1:45:::	TLML_20_	RNA
1396	CLONES_TRBTLML_20__FU2_TCR-JV_cDNA_25_ATCATTCC_merged_170000.txt	2448	3	8.20434e-05	TGTGCCAGCAGCCGACCGGGGACAGGGTCCGAAAAACTGTTTTTT	EEEEEEEEEEEEEEAEEEEEEEEEEEEEEEEEEEEEEEEEEEEEE	TRBV7-9*00(325)	TRBD1*00(45)	TRBJ1-4*00(215)		556|568|593|0|12||60.0	12|21|36|18|27||45.0	28|43|71|30|45||75.0												TGTGCCAGCAGCCGACCGGGGACAGGGTCCGAAAAACTGTTTTTT	32								CASSRPGTGSEKLFF		:::::::::0:-5:12:18:0:-3:27:30:-8:45:::	TLML_20_	RNA
1397	CLONES_TRBTLML_20__FU2_TCR-JV_cDNA_25_ATCATTCC_merged_170000.txt	2449	3	8.20434e-05	TGTGCCAGCAGCCGAGGACTAGCAGACCAAGAGACCCAGTACTTC	EEEEEEEEEEEEEEEEEEEEEEEEEEEEEEEEEEEEEEEEEEEEE	TRBV11-2*00(390),TRBV11-3*00(358),TRBV11-1*00(342)	TRBD2*00(40)	TRBJ2-5*00(240)		522|534|559|0|12||60.0;521|533|558|0|12||60.0;531|543|568|0|12||60.0	17|25|48|15|23||40.0	20|40|68|25|45||100.0												TGTGCCAGCAGCCGAGGACTAGCAGACCAAGAGACCCAGTACTTC	36								CASSRGLADQETQYF		:::::::::0:-5:12:15:-1:-7:23:25:0:45:::	TLML_20_	RNA
1398	CLONES_TRBTLML_20__FU2_TCR-JV_cDNA_25_ATCATTCC_merged_170000.txt	2450	3	8.20434e-05	TGTGCCAGCAGCCGAAGAGACTCTGGGGCCAACGTCCTGACTTTC	EEEEEAEEEEEEEEEEEEEEEEEEEEEEEEEEEEEEEEEEEEEEE	TRBV14*00(926)		TRBJ2-6*00(265)		516|529|553|0|13||65.0		20|45|73|20|45||125.0												TGTGCCAGCAGCCGAAGAGACTCTGGGGCCAACGTCCTGACTTTC	32								CASSRRDSGANVLTF		:::::::::0:-4:13:::::20:0:45:::	TLML_20_	RNA
1399	CLONES_TRBTLML_20__FU2_TCR-JV_cDNA_25_ATCATTCC_merged_170000.txt	2451	3	8.20434e-05	TGTGCCAGCAGCCATGCCGGGACACTCACAGATACGCAGTATTTT	EEEEEEEEEEEEEEEEEEEEEEEEEEEEEEEEEEEEEEEEEEEEE	TRBV7-8*00(305),TRBV7-2*00(273)	TRBD1*00(40),TRBD2*00(35)	TRBJ2-3*00(235)		567|579|604|0|12||60.0;580|592|617|0|12||60.0	10|18|36|16|24||40.0;14|21|48|16|23||35.0	22|41|69|26|45||95.0												TGTGCCAGCAGCCATGCCGGGACACTCACAGATACGCAGTATTTT	36								CASSHAGTLTDTQYF		:::::::::0:-5:12:16:2:-6:24:26:-2:45:::	TLML_20_	RNA
1400	CLONES_TRBTLML_20__FU2_TCR-JV_cDNA_25_ATCATTCC_merged_170000.txt	2452	3	8.20434e-05	TGTGCCAGCAGCCAGCGACAGGGGGGGAGTGAAAAACTGTTTTTT	EEEEEEEEEEEEEEEEEEEEEEEEEEEEEEEEEEEEEEEEEEEEE	TRBV14*00(575)	TRBD1*00(45)	TRBJ1-4*00(155)		516|530|553|0|14||70.0	14|23|36|16|25||45.0	27|43|71|29|45||80.0												TGTGCCAGCAGCCAGCGACAGGGGGGGAGTGAAAAACTGTTTTTT	36								CASSQRQGGSEKLFF		:::::::::0:-3:14:16:-2:-1:25:29:-7:45:::	TLML_20_	RNA
1401	CLONES_TRBTLML_20__FU2_TCR-JV_cDNA_25_ATCATTCC_merged_170000.txt	2453	3	8.20434e-05	TGTGCCAGCAGCCAACTAGCGGCCAGTTACAATGAGCAGTTCTTC	EEEEEEEEEEEEEEEEEEEEEEEEEEEEEEEEEEEEEEEEEEEEE	TRBV7-2*00(303.3)	TRBD2*00(40)	TRBJ2-1*00(219.3)		580|592|617|0|12||60.0	19|27|48|14|22||40.0	24|42|70|27|45||90.0												TGTGCCAGCAGCCAACTAGCGGCCAGTTACAATGAGCAGTTCTTC	36								CASSQLAASYNEQFF		:::::::::0:-5:12:14:-3:-5:22:27:-4:45:::	TLML_20_	RNA
1402	CLONES_TRBTLML_20__FU2_TCR-JV_cDNA_25_ATCATTCC_merged_170000.txt	2454	3	8.20434e-05	TGTGCCAGCAGCCAAGCCCCTACTAGCACAGATACGCAGTATTTT	EEEEEEEEEEEEEEEEEEEEEEEEEEEEEEEEEEEEEEEEEEEEA	TRBV3-1*00(738.3)	TRBD1*00(25)	TRBJ2-3*00(161.7)		543|559|580|0|16||80.0	2|7|36|16|21||25.0	18|41|69|22|45||115.0												TGTGCCAGCAGCCAAGCCCCTACTAGCACAGATACGCAGTATTTT	32								CASSQAPTSTDTQYF		:::::::::0:-1:16:16:10:-17:21:22:2:45:::	TLML_20_	RNA
1403	CLONES_TRBTLML_20__FU2_TCR-JV_cDNA_25_ATCATTCC_merged_170000.txt	2455	3	8.20434e-05	TGTGCCAGCAGCCAAGGCCTAGCGGGAAATAATGAGCAGTTCTTC	EEEEEEEEEEEEEEEEEEEEEEEEEEEEEEEEEEEEEEEEEEEEE	TRBV3-1*00(541.7)	TRBD2*00(45)	TRBJ2-1*00(170)		543|559|580|0|16||80.0	20|29|48|18|27||45.0	27|42|70|30|45||75.0												TGTGCCAGCAGCCAAGGCCTAGCGGGAAATAATGAGCAGTTCTTC	36								CASSQGLAGNNEQFF		:::::::::0:-1:16:18:-4:-3:27:30:-7:45:::	TLML_20_	RNA
1404	CLONES_TRBTLML_20__FU2_TCR-JV_cDNA_25_ATCATTCC_merged_170000.txt	2456	3	8.20434e-05	TGTGCCAGCAGCCAAGGCAGGGGTGACTACAATGAGCAGTTCTTC	EEEEEEEEEEEEEEEEEEEEEEEEEEEEEEEEEEEEEEEEEEEEE	TRBV3-1*00(305),TRBV3-2*00(305)	TRBD1*00(30)	TRBJ2-1*00(229.7)		543|559|580|0|16||80.0;543|559|580|0|16||80.0	16|22|36|17|23||30.0	23|42|70|26|45||95.0												TGTGCCAGCAGCCAAGGCAGGGGTGACTACAATGAGCAGTTCTTC	36								CASSQGRGDYNEQFF		:::::::::0:-1:16:17:-4:-2:23:26:-3:45:::	TLML_20_	RNA
1405	CLONES_TRBTLML_20__FU2_TCR-JV_cDNA_25_ATCATTCC_merged_170000.txt	2457	3	8.20434e-05	TGTGCCAGCAGCCAAGATCCTAGCACCTTAGATGAGCAGTTCTTC	EEEEEEEEEEEEEEEEEEEEEEEEEEEEEEEEEEEEEEEEEEEEE	TRBV4-2*00(320),TRBV4-3*00(304)	TRBD2*00(25)	TRBJ2-1*00(210)		537|556|574|0|19||95.0;537|556|574|0|19|SC539T|79.0	20|25|48|19|24||25.0	28|42|70|31|45||70.0												TGTGCCAGCAGCCAAGATCCTAGCACCTTAGATGAGCAGTTCTTC	36								CASSQDPSTLDEQFF		:::::::::0:2:19:19:-4:-7:24:31:-8:45:::	TLML_20_	RNA
1406	CLONES_TRBTLML_20__FU2_TCR-JV_cDNA_25_ATCATTCC_merged_170000.txt	2458	3	8.20434e-05	TGTGCCAGCAGCCAAGATAGCAGCAACACAGATACGCAGTATTTT	EEEEEEEEEEEEEEEEEEEEEEEEEEEEEEEEEEEEEEEEEEEEE	TRBV14*00(575)		TRBJ2-3*00(235)		516|534|553|0|18||90.0		22|41|69|26|45||95.0												TGTGCCAGCAGCCAAGATAGCAGCAACACAGATACGCAGTATTTT	36								CASSQDSSNTDTQYF		:::::::::0:1:18:::::26:-2:45:::	TLML_20_	RNA
1407	CLONES_TRBTLML_20__FU2_TCR-JV_cDNA_25_ATCATTCC_merged_170000.txt	2459	3	8.20434e-05	TGTGCCAGCAGCCAAGACGACTGGGACAGGGCCGAGCAGTACTTC	EEEEEEEEEEEEEEEEEEEEEEEEEEEEEEEEEEEEEEEEEEEEE	TRBV3-1*00(460)	TRBD1*00(45)	TRBJ2-7*00(205)		543|560|580|0|17||85.0	12|21|36|22|31||45.0	26|39|67|32|45||65.0												TGTGCCAGCAGCCAAGACGACTGGGACAGGGCCGAGCAGTACTTC	36								CASSQDDWDRAEQYF		:::::::::0:0:17:22:0:-3:31:32:-6:45:::	TLML_20_	RNA
1408	CLONES_TRBTLML_20__FU2_TCR-JV_cDNA_25_ATCATTCC_merged_170000.txt	2460	3	8.20434e-05	TGTGCCAGCAGCCAAACAGGGGGCGCATCAGATACGCAGTATTTT	EEEEEEEEEEEEEEEEEEEEEEEEEEEEEEEEEEEEEEEEEEEEE	TRBV14*00(466.7)	TRBD1*00(55)	TRBJ2-3*00(219.7)		516|531|553|0|15||75.0	15|26|36|15|26||55.0	24|41|69|28|45||85.0												TGTGCCAGCAGCCAAACAGGGGGCGCATCAGATACGCAGTATTTT	36								CASSQTGGASDTQYF		:::::::::0:-2:15:15:-3:2:26:28:-4:45:::	TLML_20_	RNA
1409	CLONES_TRBTLML_20__FU2_TCR-JV_cDNA_25_ATCATTCC_merged_170000.txt	2461	3	8.20434e-05	TGTGCCAGCAGCGTTATCCCTGACAGGGGGGGCGAGCAGTACTTC	EEEEEEEEEEEEEEEEEEEEEEEEEEEEEEEEEEEEEEEEEEEEE	TRBV9*00(282.3)	TRBD1*00(45)	TRBJ2-7*00(205)		559|573|595|0|14||70.0	14|23|36|21|30||45.0	26|39|67|32|45||65.0												TGTGCCAGCAGCGTTATCCCTGACAGGGGGGGCGAGCAGTACTTC	36								CASSVIPDRGGEQYF		:::::::::0:-2:14:21:-2:-1:30:32:-6:45:::	TLML_20_	RNA
1410	CLONES_TRBTLML_20__FU2_TCR-JV_cDNA_25_ATCATTCC_merged_170000.txt	2462	3	8.20434e-05	TGTGCCAGCAGCGTATCCGGGAGAAGTCAAGAGACCCAGTACTTC	EEEEEEEEEEEEEEEEEEEEEEEEEEEEEEEEEEEEEEEEEEEEE	TRBV9*00(180)	TRBD1*00(30),TRBD2*00(30)	TRBJ2-5*00(230)		559|574|595|0|15||75.0	10|16|36|16|22||30.0;14|20|48|16|22||30.0	22|40|68|27|45||90.0												TGTGCCAGCAGCGTATCCGGGAGAAGTCAAGAGACCCAGTACTTC	36								CASSVSGRSQETQYF		:::::::::0:-1:15:16:2:-8:22:27:-2:45:::	TLML_20_	RNA
1411	CLONES_TRBTLML_20__FU2_TCR-JV_cDNA_25_ATCATTCC_merged_170000.txt	2463	3	8.20434e-05	TGTGCCAGCAGCGTAGGAGGGACGAGCACAGATACGCAGTATTTT	EEEEEEEEEEEEEEEEEEEEEAEEEEEEEEEEEEEEEEEEEEEEE	TRBV9*00(539.7)	TRBD1*00(25),TRBD2*00(25)	TRBJ2-3*00(245)		559|575|595|0|16||80.0	12|17|36|18|23||25.0;16|21|48|18|23||25.0	20|41|69|24|45||105.0												TGTGCCAGCAGCGTAGGAGGGACGAGCACAGATACGCAGTATTTT	32								CASSVGGTSTDTQYF		:::::::::0:0:16:18:0:-7:23:24:0:45:::	TLML_20_	RNA
1412	CLONES_TRBTLML_20__FU2_TCR-JV_cDNA_25_ATCATTCC_merged_170000.txt	2464	3	8.20434e-05	TGTGCCAGCAGCGTAGATCCAGGGATGAACTATGGCTACACCTTC	EEEEEEEEEEEEEEEEEEEEEEEEEEEEEEEEEEEEEEEEEEEEE	TRBV9*00(390)	TRBD1*00(25)	TRBJ1-2*00(230)		559|575|595|0|16||80.0	16|21|36|19|24||25.0	22|40|68|27|45||90.0												TGTGCCAGCAGCGTAGATCCAGGGATGAACTATGGCTACACCTTC	36								CASSVDPGMNYGYTF		:::::::::0:0:16:19:-4:-3:24:27:-2:45:::	TLML_20_	RNA
1413	CLONES_TRBTLML_20__FU2_TCR-JV_cDNA_25_ATCATTCC_merged_170000.txt	2465	3	8.20434e-05	TGTGCCAGCAGCGCGGGACTAGCGGACTACAATGAGCAGTTCTTC	EEEEEEEEEEEEEEEEEEEEEEEEEEEEEEEEEEEEEEEEEEEEE	TRBV9*00(435)	TRBD2*00(60)	TRBJ2-1*00(235)		559|572|595|0|13||65.0	15|27|48|13|25||60.0	23|42|70|26|45||95.0												TGTGCCAGCAGCGCGGGACTAGCGGACTACAATGAGCAGTTCTTC	36								CASSAGLADYNEQFF		:::::::::0:-3:13:13:1:-5:25:26:-3:45:::	TLML_20_	RNA
1414	CLONES_TRBTLML_20__FU2_TCR-JV_cDNA_25_ATCATTCC_merged_170000.txt	2466	3	8.20434e-05	TGTGCCAGCAGCGCGAGCGGGAGCTCCTACAATGAGCAGTTCTTC	EEEEEEEEEEEEEEEEEEEEEEEEEEEEEEEEEEEEEEEEEEEEE	TRBV12-3*00(710.3),TRBV12-4*00(699.7)		TRBJ2-1*00(113)		530|541|567|0|11||55.0;530|541|567|0|11||55.0		16|42|70|19|45||130.0												TGTGCCAGCAGCGCGAGCGGGAGCTCCTACAATGAGCAGTTCTTC	36								CASSASGSSYNEQFF		:::::::::0:-6:11:::::19:4:45:::	TLML_20_	RNA
1415	CLONES_TRBTLML_20__FU2_TCR-JV_cDNA_25_ATCATTCC_merged_170000.txt	2467	3	8.20434e-05	TGTGCCAGCAGCGGGGCCGTGCAGGGCCGCTTTGGCTACACCTTC	EEEEEEEEEEEEEEEEEEEEEEEEEEEEEEEEEEEEEEEEEEEEE	TRBV9*00(279.7)	TRBD2*00(30)	TRBJ1-2*00(199.7)		559|572|595|0|13||65.0	28|34|48|22|28||30.0	27|40|68|32|45||65.0												TGTGCCAGCAGCGGGGCCGTGCAGGGCCGCTTTGGCTACACCTTC	36								CASSGAVQGRFGYTF		:::::::::0:-3:13:22:-12:2:28:32:-7:45:::	TLML_20_	RNA
1416	CLONES_TRBTLML_20__FU2_TCR-JV_cDNA_25_ATCATTCC_merged_170000.txt	2468	3	8.20434e-05	TGTGCCAGCAGCGACAGGGGCGCAAGCACAGATACGCAGTATTTT	EEEEEEEEEEEEEAEEEEEEEEEEEEEEEEEEEEEEEEEEEEEEE	TRBV5-4*00(285),TRBV5-8*00(269)	TRBD1*00(40)	TRBJ2-3*00(245)		549|561|585|0|12||60.0;551|563|587|0|12||60.0	14|22|36|12|20||40.0	20|41|69|24|45||105.0												TGTGCCAGCAGCGACAGGGGCGCAAGCACAGATACGCAGTATTTT	32								CASSDRGASTDTQYF		:::::::::0:-4:12:12:-2:-2:20:24:0:45:::	TLML_20_	RNA
1417	CLONES_TRBTLML_20__FU2_TCR-JV_cDNA_25_ATCATTCC_merged_170000.txt	2469	3	8.20434e-05	TGTGCCAGCAGCGAGGGGGCAGGCTGGAATCAGCCCCAGCATTTT	EEEEEEEEEEEEEEEEEEEEEEEEEEEEEEEEEEEEEEEEEEEEE	TRBV2*00(155)	TRBD1*00(35)	TRBJ1-5*00(230)		518|529|555|0|11||55.0	17|24|36|13|20||35.0	24|42|70|27|45||90.0												TGTGCCAGCAGCGAGGGGGCAGGCTGGAATCAGCCCCAGCATTTT	36								CASSEGAGWNQPQHF		:::::::::0:-6:11:13:-5:0:20:27:-4:45:::	TLML_20_	RNA
1418	CLONES_TRBTLML_20__FU2_TCR-JV_cDNA_25_ATCATTCC_merged_170000.txt	2470	3	8.20434e-05	TGTGCCAGCAGCATAACGGTGGGAGTCACGGTTACGCAGTATTTT	EEEEEEEEEEEEEEEEEEEEEEEEEEEEEEEEEEEEEEEEEEEEE	TRBV7-8*00(525)	TRBD2*00(25)	TRBJ2-3*00(205)		567|579|604|0|12||60.0	25|30|48|20|25||25.0	28|41|69|32|45||65.0												TGTGCCAGCAGCATAACGGTGGGAGTCACGGTTACGCAGTATTTT	36								CASSITVGVTVTQYF		:::::::::0:-5:12:20:-9:-2:25:32:-8:45:::	TLML_20_	RNA
1419	CLONES_TRBTLML_20__FU2_TCR-JV_cDNA_25_ATCATTCC_merged_170000.txt	2471	3	8.20434e-05	TGTGCCAGCAGCAGGACTAGCGGGAGGCCCGATGAGCAGTTCTTC	EEEEEEEEEEEEEEEEEEEEEEEEEEEEEEEEEEEEEEEEEEEEE	TRBV5-6*00(165),TRBV5-7*00(165),TRBV5-5*00(149)	TRBD2*00(70)	TRBJ2-1*00(210)		550|562|586|0|12||60.0;551|563|587|0|12||60.0;549|561|585|0|12||60.0	17|31|48|13|27||70.0	28|42|70|31|45||70.0												TGTGCCAGCAGCAGGACTAGCGGGAGGCCCGATGAGCAGTTCTTC	36								CASSRTSGRPDEQFF		:::::::::0:-4:12:13:-1:-1:27:31:-8:45:::	TLML_20_	RNA
1420	CLONES_TRBTLML_20__FU2_TCR-JV_cDNA_25_ATCATTCC_merged_170000.txt	2472	3	8.20434e-05	TGTGCCAGCAGCAAAAACCAGGGCCACGCAGATACGCAGTATTTT	EEEEEEEEEEEEEEEEEEEEEEEEEEEEEEEEEEEEEEEEEEEEE	TRBV21-1*00(775)	TRBD2*00(30)	TRBJ2-3*00(225)		544|559|581|0|15||75.0	28|34|48|19|25||30.0	24|41|69|28|45||85.0												TGTGCCAGCAGCAAAAACCAGGGCCACGCAGATACGCAGTATTTT	36								CASSKNQGHADTQYF		:::::::::0:-2:15:19:-12:2:25:28:-4:45:::	TLML_20_	RNA
1421	CLONES_TRBTLML_20__FU2_TCR-JV_cDNA_25_ATCATTCC_merged_170000.txt	2473	3	8.20434e-05	TGTGCCAGCAGGATGACTAGCCTGCCCTCCTACGAGCAGTACTTC	EEEEEEEEEEEEEEEEEEEEEEEEEEEEEEEEEEEEEEEEEEEEE	TRBV6-5*00(380),TRBV6-6*00(332)	TRBD2*00(35)	TRBJ2-7*00(235)		519|530|556|0|11||55.0;516|527|553|0|11||55.0	18|25|48|14|21||35.0	20|39|67|26|45||95.0												TGTGCCAGCAGGATGACTAGCCTGCCCTCCTACGAGCAGTACTTC	36								CASRMTSLPSYEQYF		:::::::::0:-6:11:14:-2:-7:21:26:0:45:::	TLML_20_	RNA
1422	CLONES_TRBTLML_20__FU2_TCR-JV_cDNA_25_ATCATTCC_merged_170000.txt	2474	3	8.20434e-05	TGTGCCAGCAGGACCCGGGACAGGGGCTCGTACGAGCAGTACTTC	EEEEEEEEEEEEEEEEEEEEEEEEEEEEEEEEEEEEEEEEEEEEE	TRBV7-2*00(477.3)	TRBD1*00(40),TRBD2*00(40)	TRBJ2-7*00(188)		580|591|617|0|11||55.0	9|17|36|13|21||40.0;13|21|48|13|21||40.0	15|39|67|21|45|SA18GSC23G|88.0												TGTGCCAGCAGGACCCGGGACAGGGGCTCGTACGAGCAGTACTTC	36								CASRTRDRGSYEQYF		:::::::::0:-6:11:13:3:-7:21:21:5:45:::	TLML_20_	RNA
1423	CLONES_TRBTLML_20__FU2_TCR-JV_cDNA_25_ATCATTCC_merged_170000.txt	2475	3	8.20434e-05	TGTGCCAGCAGGAATTCCGGGACAGTAGTATACGAGCAGTACTTC	EEEEEEEEEEEEEEEEEEEEEEEEEEEEEEEEEEEEEEEEEEEEE	TRBV28*00(792)	TRBD1*00(45)	TRBJ2-7*00(215)		564|575|601|0|11||55.0	10|19|36|16|25||45.0	24|39|67|30|45||75.0												TGTGCCAGCAGGAATTCCGGGACAGTAGTATACGAGCAGTACTTC	36								CASRNSGTVVYEQYF		:::::::::0:-6:11:16:2:-5:25:30:-4:45:::	TLML_20_	RNA
1424	CLONES_TRBTLML_20__FU2_TCR-JV_cDNA_25_ATCATTCC_merged_170000.txt	2476	3	8.20434e-05	TGTGCCAGCAGATTAGACGCTCAGTTCACAGATACGCAGTATTTT	EEEEEEEEEEEEEEEEEEEEEEEEEEEEEEEEEEEEEEEEEEEEE	TRBV7-6*00(289),TRBV7-7*00(257)		TRBJ2-3*00(235)		576|592|613|0|16|SC587A|64.0;585|601|622|0|16|SC596A|64.0		22|41|69|26|45||95.0												TGTGCCAGCAGATTAGACGCTCAGTTCACAGATACGCAGTATTTT	36								CASRLDAQFTDTQYF		:::::::::0:-1:16:::::26:-2:45:::	TLML_20_	RNA
1425	CLONES_TRBTLML_20__FU2_TCR-JV_cDNA_25_ATCATTCC_merged_170000.txt	2477	3	8.20434e-05	TGTGCCAGCAGACCTGACAGGGCCCTCGACGATACGCAGTATTTT	EEEEEEEEEEEEEEEEAEEEEEEEEEEEEEEEEEEEEEEEEEEEE	TRBV28*00(353.3)	TRBD2*00(45)	TRBJ2-3*00(215)		564|575|601|0|11||55.0	28|37|48|18|27||45.0	26|41|69|30|45||75.0												TGTGCCAGCAGACCTGACAGGGCCCTCGACGATACGCAGTATTTT	32								CASRPDRALDDTQYF		:::::::::0:-6:11:18:-12:5:27:30:-6:45:::	TLML_20_	RNA
1426	CLONES_TRBTLML_20__FU2_TCR-JV_cDNA_25_ATCATTCC_merged_170000.txt	2478	3	8.20434e-05	TGTGCCAGCAGACGGACAGGGAGGTTTGATCAGCCCCAGCATTTT	EEEEEEEEEEEEEEEEEEEEEEEEEEEEEEEEEEEEEEEEEEEEE	TRBV12-3*00(445),TRBV12-4*00(445)	TRBD1*00(40)	TRBJ1-5*00(219.7)		530|541|567|0|11||55.0;530|541|567|0|11||55.0	13|21|36|13|21||40.0	25|42|70|28|45||85.0												TGTGCCAGCAGACGGACAGGGAGGTTTGATCAGCCCCAGCATTTT	36								CASRRTGRFDQPQHF		:::::::::0:-6:11:13:-1:-3:21:28:-5:45:::	TLML_20_	RNA
1427	CLONES_TRBTLML_20__FU2_TCR-JV_cDNA_25_ATCATTCC_merged_170000.txt	2479	3	8.20434e-05	TGTGCCAGCAGAGAAGACAGGGAGGACACCGGGGAGCTGTTTTTT	EEEEEEEEEEEEEEEEEEEEEEEEEEEEEEEEEEEEEEEEEEEEE	TRBV12-3*00(436.3),TRBV12-4*00(436.3)	TRBD1*00(35),TRBD2*00(30)	TRBJ2-2*00(240)		530|541|567|0|11||55.0;530|541|567|0|11||55.0	14|21|36|15|22||35.0;25|31|48|19|25||30.0	23|43|71|25|45||100.0												TGTGCCAGCAGAGAAGACAGGGAGGACACCGGGGAGCTGTTTTTT	36								CASREDREDTGELFF		:::::::::0:-6:11:15:-2:-3:22:25:-3:45:::	TLML_20_	RNA
1428	CLONES_TRBTLML_20__FU2_TCR-JV_cDNA_25_ATCATTCC_merged_170000.txt	2480	3	8.20434e-05	TGTGCCAGCAGAACGATTGGAGGGAACAATCAGCCCCAGCATTTT	EEEEEEEEEEEEEEEEEEEEEEEEEEEEEEEEEEEEEEEEEEEEE	TRBV27*00(785)	TRBD2*00(30)	TRBJ1-5*00(235)		556|567|593|0|11||55.0	26|32|48|18|24||30.0	23|42|70|26|45||95.0												TGTGCCAGCAGAACGATTGGAGGGAACAATCAGCCCCAGCATTTT	36								CASRTIGGNNQPQHF		:::::::::0:-6:11:18:-10:0:24:26:-3:45:::	TLML_20_	RNA
1429	CLONES_TRBTLML_20__FU2_TCR-JV_cDNA_25_ATCATTCC_merged_170000.txt	2481	3	8.20434e-05	TGTGCCAGCAAACAGCAAAGCTCCTATAATTCACCCCTCCACTTT	EEEEEEEEEEEEEEEEEEEEEEEEEEEEEEEEEEEEEEEEEEEEE	TRBV28*00(635)		TRBJ1-6*00(259)		564|574|601|0|10||50.0		18|45|73|18|45||135.0												TGTGCCAGCAAACAGCAAAGCTCCTATAATTCACCCCTCCACTTT	36								CASKQQSSYNSPLHF		:::::::::0:-7:10:::::18:2:45:::	TLML_20_	RNA
1430	CLONES_TRBTLML_20__FU2_TCR-JV_cDNA_25_ATCATTCC_merged_170000.txt	2482	3	8.20434e-05	TGTGCCAGCAAAACAGGACCCAGCTCTGGAAACACCATATATTTT	EEEEEEEEEEEEEEEEEEEEEEEEEEEEEEEEEEEEEEEEEEEEE	TRBV2*00(120)	TRBD1*00(25)	TRBJ1-3*00(260)		518|528|555|0|10||50.0	15|20|36|12|17||25.0	18|42|70|21|45||120.0												TGTGCCAGCAAAACAGGACCCAGCTCTGGAAACACCATATATTTT	36								CASKTGPSSGNTIYF		:::::::::0:-7:10:12:-3:-4:17:21:2:45:::	TLML_20_	RNA
1431	CLONES_TRBTLML_20__FU2_TCR-JV_cDNA_25_ATCATTCC_merged_170000.txt	2523	3	8.20434e-05	TGCGCCAGCAGTCAATCGAAGGCGGAAACAGATACGCAGTATTTT	EEEEEEEEEEEEEEEEEEEEEEEEEEEEEEEEEEEEEEEEEEEEE	TRBV23-1*00(600)		TRBJ2-3*00(230)		580|599|617|0|19||95.0		23|41|69|27|45||90.0												TGCGCCAGCAGTCAATCGAAGGCGGAAACAGATACGCAGTATTTT	36								CASSQSKAETDTQYF		:::::::::0:2:19:::::27:-3:45:::	TLML_20_	RNA
1432	CLONES_TRBTLML_20__FU2_TCR-JV_cDNA_25_ATCATTCC_merged_170000.txt	2524	3	8.20434e-05	TGCGCCAGCAGTGAGGAGGCACTCTCTGGAAACACCATATATTTT	EEEEEEEEEEEEEEEEEEEEEEEEEEEEEEEEEEEEEEEEEEEEE	TRBV10-2*00(935)		TRBJ1-3*00(180)		533|548|570|0|15||75.0		20|42|70|23|45||110.0												TGCGCCAGCAGTGAGGAGGCACTCTCTGGAAACACCATATATTTT	36								CASSEEALSGNTIYF		:::::::::0:-2:15:::::23:0:45:::	TLML_20_	RNA
1433	CLONES_TRBTLML_20__FU2_TCR-JV_cDNA_25_ATCATTCC_merged_170000.txt	2525	3	8.20434e-05	TGCGCCAGCAGCTTCGGGGATGTTGGTGGAAACACCATATATTTT	EEEEEEEAEEAEEAEEAEEEEEEE<EEEEEEEEEAEEEEEEEEEE	TRBV5-1*00(779.7)		TRBJ1-3*00(235)		554|568|590|0|14||70.0		23|42|70|26|45||95.0												TGCGCCAGCAGCTTCGGGGATGTTGGTGGAAACACCATATATTTT	27								CASSFGDVGGNTIYF		:::::::::0:-2:14:::::26:-3:45:::	TLML_20_	RNA
1434	CLONES_TRBTLML_20__FU2_TCR-JV_cDNA_25_ATCATTCC_merged_170000.txt	2526	3	8.20434e-05	TGCGCCAGCAGCTTGTCGAGGGGGTCCTACAATGAGCAGTTCTTC	EEEAEEEEEEEEEEEEEEEEEEEEEEEEEEEEEEEEEEEEEEEEE	TRBV5-1*00(435)	TRBD1*00(30)	TRBJ2-1*00(245)		554|569|590|0|15||75.0	17|23|36|18|24||30.0	21|42|70|24|45||105.0												TGCGCCAGCAGCTTGTCGAGGGGGTCCTACAATGAGCAGTTCTTC	32								CASSLSRGSYNEQFF		:::::::::0:-1:15:18:-5:-1:24:24:-1:45:::	TLML_20_	RNA
1435	CLONES_TRBTLML_20__FU2_TCR-JV_cDNA_25_ATCATTCC_merged_170000.txt	2527	3	8.20434e-05	TGCGCCAGCAGCTTGGTGGCAGGTCTGGAAGAGACCCAGTACTTC	EEEEEEEEEEEEEEEEEEEEEEEEEEEEEEEEEEEEEEEEEEEEE	TRBV5-1*00(570)		TRBJ2-5*00(219.7)		554|570|590|0|16||80.0		23|40|68|28|45||85.0												TGCGCCAGCAGCTTGGTGGCAGGTCTGGAAGAGACCCAGTACTTC	36								CASSLVAGLEETQYF		:::::::::0:0:16:::::28:-3:45:::	TLML_20_	RNA
1436	CLONES_TRBTLML_20__FU2_TCR-JV_cDNA_25_ATCATTCC_merged_170000.txt	2528	3	8.20434e-05	TGCGCCAGCAGCTTGGGACAGGGTTTGAACACTGAAGCTTTCTTT	EEEEEEEEEEEEEEEEEEEEEEEEEEEEEEEEEEEEEEEEEEEEE	TRBV5-1*00(466)	TRBD1*00(35)	TRBJ1-1*00(142)		554|570|590|0|16||80.0	14|21|36|16|23||35.0	20|40|68|25|45||100.0												TGCGCCAGCAGCTTGGGACAGGGTTTGAACACTGAAGCTTTCTTT	36								CASSLGQGLNTEAFF		:::::::::0:0:16:16:-2:-3:23:25:0:45:::	TLML_20_	RNA
1437	CLONES_TRBTLML_20__FU2_TCR-JV_cDNA_25_ATCATTCC_merged_170000.txt	2529	3	8.20434e-05	TGCGCCAGCAGCCTCAGGGGGTCTGGGGCCAACGTCCTGACTTTC	EEEEEEEEEEEEEEEEEEEEEEEEEEEEEEEEEE6EEEEEEEEEE	TRBV4-3*00(879.3)	TRBD1*00(35)	TRBJ2-6*00(220)		537|550|574|0|13||65.0	16|23|36|14|21||35.0	21|45|73|21|45||120.0												TGCGCCAGCAGCCTCAGGGGGTCTGGGGCCAACGTCCTGACTTTC	21								CASSLRGSGANVLTF		:::::::::0:-4:13:14:-4:-1:21:21:-1:45:::	TLML_20_	RNA
1438	CLONES_TRBTLML_20__FU2_TCR-JV_cDNA_25_ATCATTCC_merged_170000.txt	2530	3	8.20434e-05	TGCGCCAGCAGCCCTCAAGTGAGCTCCTACAATGAGCAGTTCTTC	EEEEEEEEEEEEEEEEEEEEEEEEEEEEEEEEEEEEEEEEEEEEE	TRBV5-1*00(436.3)		TRBJ2-1*00(216.7)		554|566|590|0|12||60.0		17|42|70|20|45||125.0												TGCGCCAGCAGCCCTCAAGTGAGCTCCTACAATGAGCAGTTCTTC	36								CASSPQVSSYNEQFF		:::::::::0:-4:12:::::20:3:45:::	TLML_20_	RNA
1439	CLONES_TRBTLML_20__FU2_TCR-JV_cDNA_25_ATCATTCC_merged_170000.txt	2531	3	8.20434e-05	TGCGCCAGCAGCCCTGGTAGCGGAATCACCGGGGAGCTGTTTTTT	EEEEEEEEEEEEEEAEEEEEEEEEEEEEEEEEEEEEEEEEEEEEE	TRBV4-1*00(485)	TRBD2*00(30)	TRBJ2-2*00(235)		537|550|574|0|13||65.0	21|27|48|17|23||30.0	24|43|71|26|45||95.0												TGCGCCAGCAGCCCTGGTAGCGGAATCACCGGGGAGCTGTTTTTT	32								CASSPGSGITGELFF		:::::::::0:-4:13:17:-5:-5:23:26:-4:45:::	TLML_20_	RNA
1440	CLONES_TRBTLML_20__FU2_TCR-JV_cDNA_25_ATCATTCC_merged_170000.txt	2532	3	8.20434e-05	TGCGCCAGCAGCCCCCTGAACGGGTCGATCTACGAGCAGTACTTC	EEEEEEEEEEEEEEEEEEEEEEEEEEEEEEEEEEEEEEEEEEEEE	TRBV5-1*00(585)	TRBD1*00(30)	TRBJ2-7*00(220)		554|566|590|0|12||60.0	2|8|36|12|18||30.0	23|39|67|29|45||80.0												TGCGCCAGCAGCCCCCTGAACGGGTCGATCTACGAGCAGTACTTC	36								CASSPLNGSIYEQYF		:::::::::0:-4:12:12:10:-16:18:29:-3:45:::	TLML_20_	RNA
1441	CLONES_TRBTLML_20__FU2_TCR-JV_cDNA_25_ATCATTCC_merged_170000.txt	2533	3	8.20434e-05	TGCGCCAGCAGCCCCACGGACGCTGGCAATCAGCCCCAGCATTTT	EEEEEEEEEEEEEEEEEEEEEEEEEEEEEEEEEEEEEEEEEEEEE	TRBV4-1*00(250.3)		TRBJ1-5*00(240)		537|550|574|0|13||65.0		22|42|70|25|45||100.0												TGCGCCAGCAGCCCCACGGACGCTGGCAATCAGCCCCAGCATTTT	36								CASSPTDAGNQPQHF		:::::::::0:-4:13:::::25:-2:45:::	TLML_20_	RNA
1442	CLONES_TRBTLML_20__FU2_TCR-JV_cDNA_25_ATCATTCC_merged_170000.txt	2534	3	8.20434e-05	TGCGCCAGCAGCCCATCACAGCCCTCCTACAATGAGCAGTTCTTC	EEEEEEEEEEEEEEEEEEEEEEEEEEEEEEEEEEEEEEEEEEEEE	TRBV5-1*00(509.7)		TRBJ2-1*00(250)		554|566|590|0|12||60.0		20|42|70|23|45||110.0												TGCGCCAGCAGCCCATCACAGCCCTCCTACAATGAGCAGTTCTTC	36								CASSPSQPSYNEQFF		:::::::::0:-4:12:::::23:0:45:::	TLML_20_	RNA
1443	CLONES_TRBTLML_20__FU2_TCR-JV_cDNA_25_ATCATTCC_merged_170000.txt	2535	3	8.20434e-05	TGCGCCAGCAGCCAACCGACTAGCGGAAACAATGAGCAGTTCTTC	EEEEEEEEEEEEEEEEEEEEEEEEEEEEEEEEEEEEEEEEEEEEE	TRBV4-1*00(335)	TRBD2*00(45)	TRBJ2-1*00(225)		537|552|574|0|15||75.0	18|27|48|17|26||45.0	25|42|70|28|45||85.0												TGCGCCAGCAGCCAACCGACTAGCGGAAACAATGAGCAGTTCTTC	36								CASSQPTSGNNEQFF		:::::::::0:-2:15:17:-2:-5:26:28:-5:45:::	TLML_20_	RNA
1444	CLONES_TRBTLML_20__FU2_TCR-JV_cDNA_25_ATCATTCC_merged_170000.txt	2536	3	8.20434e-05	TGCGCCAGCAGCCAAGCGAATGGGGATACAGATACGCAGTATTTT	EEEEEEEEEEEEEEEEEEEEEEEEEEEEEEEEEEEEEEEEEEEEE	TRBV4-1*00(455)		TRBJ2-3*00(230)		537|553|574|0|16||80.0		23|41|69|27|45||90.0												TGCGCCAGCAGCCAAGCGAATGGGGATACAGATACGCAGTATTTT	36								CASSQANGDTDTQYF		:::::::::0:-1:16:::::27:-3:45:::	TLML_20_	RNA
1445	CLONES_TRBTLML_20__FU2_TCR-JV_cDNA_25_ATCATTCC_merged_170000.txt	2537	3	8.20434e-05	TGCGCCAGCAGCCAAGGCCTCATCGGTACCTACGAGCAGTACTTC	EEEEEEEEEEEEEEEEEEEEEEEEEEEEEEEEEEEEEEEEEEEEE	TRBV4-1*00(910)		TRBJ2-7*00(225)		537|553|574|0|16||80.0		22|39|67|28|45||85.0												TGCGCCAGCAGCCAAGGCCTCATCGGTACCTACGAGCAGTACTTC	36								CASSQGLIGTYEQYF		:::::::::0:-1:16:::::28:-2:45:::	TLML_20_	RNA
1446	CLONES_TRBTLML_20__FU2_TCR-JV_cDNA_25_ATCATTCC_merged_170000.txt	2538	3	8.20434e-05	TGCGCCAGCAGCCAAGATCGGGCTAGCAATCAGCCCCAGCATTTT	EEEEEEEEEEEEEEEEEEEEEEEEEEEEEEEEEEEEEEEEEEEEE	TRBV4-3*00(320),TRBV4-2*00(304),TRBV4-1*00(288)		TRBJ1-5*00(250)		537|556|574|0|19||95.0;537|556|574|0|19|ST539C|79.0;537|556|574|0|19||95.0		20|42|70|23|45||110.0												TGCGCCAGCAGCCAAGATCGGGCTAGCAATCAGCCCCAGCATTTT	36								CASSQDRASNQPQHF		:::::::::0:2:19:::::23:0:45:::	TLML_20_	RNA
1447	CLONES_TRBTLML_20__FU2_TCR-JV_cDNA_25_ATCATTCC_merged_170000.txt	2539	3	8.20434e-05	TGCGCCAGCAGCCAAGATAGGAGCAGACCCGGGGAGCTGTTTTTT	EEEEEEEEEEEEEEEEEEEEEEEEEEEEEEEEEEEEEEEEEEEEE	TRBV4-3*00(170),TRBV4-1*00(154),TRBV4-2*00(154)		TRBJ2-2*00(225)		537|555|574|0|18||90.0;537|555|574|0|18||90.0;537|555|574|0|18|ST539C|74.0		26|43|71|28|45||85.0												TGCGCCAGCAGCCAAGATAGGAGCAGACCCGGGGAGCTGTTTTTT	36								CASSQDRSRPGELFF		:::::::::0:1:18:::::28:-6:45:::	TLML_20_	RNA
1448	CLONES_TRBTLML_20__FU2_TCR-JV_cDNA_25_ATCATTCC_merged_170000.txt	2544	3	8.20434e-05	TGCAGTGCTCCAGCTTTGACGGGGAGCTCCTACGAGCAGTACTTC	EEEEEEEEEEEEEEEEEEEEEEEEEEEEEEEEEEEEEEEEEEEEE	TRBV20-1*00(148)		TRBJ2-7*00(255)		759|768|793|0|9||45.0		16|39|67|22|45||115.0												TGCAGTGCTCCAGCTTTGACGGGGAGCTCCTACGAGCAGTACTTC	36								CSAPALTGSSYEQYF		:::::::::0:-5:9:::::22:4:45:::	TLML_20_	RNA
1449	CLONES_TRBTLML_20__FU2_TCR-JV_cDNA_25_ATCATTCC_merged_170000.txt	2545	3	8.20434e-05	TGCAGTGCTCCAGCGGCGGGGGGCCGCGGCTACGAGCAGTACTTC	EEEEEEEEEEEEEEEEEEEEEEEEEEEEEEEEEEEEEEEEEEEEE	TRBV20-1*00(380)	TRBD1*00(30),TRBD2*00(29)	TRBJ2-7*00(220)		759|768|793|0|9||45.0	18|24|36|18|24||30.0;23|34|48|15|25|DA28|29.0	23|39|67|29|45||80.0												TGCAGTGCTCCAGCGGCGGGGGGCCGCGGCTACGAGCAGTACTTC	36								CSAPAAGGRGYEQYF		:::::::::0:-5:9:18:-6:0:24:29:-3:45:::	TLML_20_	RNA
1450	CLONES_TRBTLML_20__FU2_TCR-JV_cDNA_25_ATCATTCC_merged_170000.txt	2546	3	8.20434e-05	TGCAGTGCTAGTCGCGGGACAACCCTATACAATGAGCAGTTCTTC	EEEEEEEEEEEEEEEEEEEEEEEEEEEEEEEEEEEEEEEEEEEEE	TRBV20-1*00(278)	TRBD1*00(35),TRBD2*00(30)	TRBJ2-1*00(230)		759|770|793|0|11||55.0	11|18|36|14|21||35.0;15|21|48|14|20||30.0	24|42|70|27|45||90.0												TGCAGTGCTAGTCGCGGGACAACCCTATACAATGAGCAGTTCTTC	36								CSASRGTTLYNEQFF		:::::::::0:-3:11:14:1:-6:21:27:-4:45:::	TLML_20_	RNA
1451	CLONES_TRBTLML_20__FU2_TCR-JV_cDNA_25_ATCATTCC_merged_170000.txt	2547	3	8.20434e-05	TGCAGTGCTAGTGGACAGGGAGGGTTTTCAGATACGCAGTATTTT	EEEEEEEEEEEEEEEEEEEEEEEEEEEEEEEEEEEEEEEEEEEEE	TRBV20-1*00(455)	TRBD1*00(40),TRBD2*00(35)	TRBJ2-3*00(225)		759|770|793|0|11||55.0	13|21|36|12|20||40.0;25|32|48|17|24||35.0	24|41|69|28|45||85.0												TGCAGTGCTAGTGGACAGGGAGGGTTTTCAGATACGCAGTATTTT	36								CSASGQGGFSDTQYF		:::::::::0:-3:11:12:-1:-3:20:28:-4:45:::	TLML_20_	RNA
1452	CLONES_TRBTLML_20__FU2_TCR-JV_cDNA_25_ATCATTCC_merged_170000.txt	2548	3	8.20434e-05	TGCAGTGCTAGAGCACTACAGGGGGGGATCAAGCCCCAGCATTTT	EEEEEEEEEEEEEEEEEEEEEEEEEEEEEEEEEEEEEEEEEEEEE	TRBV20-1*00(389.7)	TRBD1*00(40)	TRBJ1-5*00(210)		759|772|793|0|13||65.0	15|23|36|17|25||40.0	28|42|70|31|45||70.0												TGCAGTGCTAGAGCACTACAGGGGGGGATCAAGCCCCAGCATTTT	36								CSARALQGGIKPQHF		:::::::::0:-1:13:17:-3:-1:25:31:-8:45:::	TLML_20_	RNA
1453	CLONES_TRBTLML_20__FU2_TCR-JV_cDNA_25_ATCATTCC_merged_170000.txt	2549	3	8.20434e-05	TGCAGTGCTAGAGATTTAGCTAGCTCCCCTGTTGAGCAGTTCTTC	EEEEEEEEEEEEEEEEEEEEEEEEEEEEEEEEEEEEEEEEEEEEE	TRBV20-1*00(681)	TRBD1*00(35)	TRBJ2-1*00(205)		759|774|793|0|15||75.0	2|9|36|25|32||35.0	29|42|70|32|45||65.0												TGCAGTGCTAGAGATTTAGCTAGCTCCCCTGTTGAGCAGTTCTTC	36								CSARDLASSPVEQFF		:::::::::0:1:15:25:10:-15:32:32:-9:45:::	TLML_20_	RNA
1454	CLONES_TRBTLML_20__FU2_TCR-JV_cDNA_25_ATCATTCC_merged_170000.txt	2550	3	8.20434e-05	TGCAGTGCTAGAGATGGGGCAGGGAGTACAGATACGCAGTATTTT	EEEEEEEEEEEEENNNNNNNNNNNNNNNNNNNNNNNNNNNNNEEE	TRBV20-1*00(464.7)	TRBD1*00(29),TRBD2*00(25)	TRBJ2-3*00(230)		759|774|793|0|15||75.0	12|21|36|15|24|SA15G|29.0;25|30|48|21|26||25.0	23|41|69|27|45||90.0												TGCAGTGCTAGAGATGGGGCAGGGAGTACAGATACGCAGTATTTT	36								CSARDGAGSTDTQYF		:::::::::0:1:15:15:0:-3:24:27:-3:45:::	TLML_20_	RNA
1455	CLONES_TRBTLML_20__FU2_TCR-JV_cDNA_25_ATCATTCC_merged_170000.txt	2551	3	8.20434e-05	TGCAGTGCTAGAGATGAGGGGGCGATGGAAGATACGCAGTATTTT	EEEEEEEEEEEEEEEEEEEEEEEEEEEEEEEEEEEEEEEEEEEEE	TRBV20-1*00(843.3)	TRBD1*00(40)	TRBJ2-3*00(220)		759|774|793|0|15||75.0	17|25|36|16|24||40.0	25|41|69|29|45||80.0												TGCAGTGCTAGAGATGAGGGGGCGATGGAAGATACGCAGTATTTT	36								CSARDEGAMEDTQYF		:::::::::0:1:15:16:-5:1:24:29:-5:45:::	TLML_20_	RNA
1456	CLONES_TRBTLML_20__FU2_TCR-JV_cDNA_25_ATCATTCC_merged_170000.txt	2552	3	8.20434e-05	TGCAGTGCTAGAGATAGTCAGGGATTCTCCTACGAGCAGTACTTC	EEEEEEEEEEEEEEEEEEEEEEEEEEEEEEEEEEEEEEEEEEEEE	TRBV20-1*00(475)	TRBD1*00(25)	TRBJ2-7*00(229.7)		759|774|793|0|15||75.0	16|21|36|18|23||25.0	20|39|67|26|45||95.0												TGCAGTGCTAGAGATAGTCAGGGATTCTCCTACGAGCAGTACTTC	36								CSARDSQGFSYEQYF		:::::::::0:1:15:18:-4:-3:23:26:0:45:::	TLML_20_	RNA
1457	CLONES_TRBTLML_20__FU2_TCR-JV_cDNA_25_ATCATTCC_merged_170000.txt	2553	3	8.20434e-05	TGCAGTGCTAGAGAACACCAGGGCTCCTACAATGAGCAGTTCTTC	EEEEEEEEEEEEEEEEEEEEEEEEEEEEEEEEEEEEEEEEEEEEE	TRBV20-1*00(530)		TRBJ2-1*00(255)		759|773|793|0|14||70.0		19|42|70|22|45||115.0												TGCAGTGCTAGAGAACACCAGGGCTCCTACAATGAGCAGTTCTTC	36								CSAREHQGSYNEQFF		:::::::::0:0:14:::::22:1:45:::	TLML_20_	RNA
1458	CLONES_TRBTLML_20__FU2_TCR-JV_cDNA_25_ATCATTCC_merged_170000.txt	2554	3	8.20434e-05	TGCAGTGGAATACCCGGGACTAGCCCCTACAATGAGCAGTTCTTC	EEEEEEEEEEEEEEEEEEEEEEEEEEEEEEEEEEEEEEEEEEEEE	TRBV20-1*00(435)	TRBD2*00(45),TRBD1*00(40)	TRBJ2-1*00(244)		759|766|793|0|7||35.0	13|22|48|12|21||45.0;9|17|36|12|20||40.0	18|42|70|21|45|ST21C|104.0												TGCAGTGGAATACCCGGGACTAGCCCCTACAATGAGCAGTTCTTC	36								CSGIPGTSPYNEQFF		:::::::::0:-7:7:12:3:-10:21:21:2:45:::	TLML_20_	RNA
1459	CLONES_TRBTLML_20__FU2_TCR-JV_cDNA_25_ATCATTCC_merged_170000.txt	2555	3	8.20434e-05	TGCAGCGTTGTATTGTCTCTGGGGTACACCGGGGAGCTGTTTTTT	EEEEEEEEEEEEEEEAEEEEEEEEEEEEEEEEEEEEEEEEEEEEE	TRBV29-1*00(806.7)		TRBJ2-2*00(206.7)		700|710|734|0|10||50.0		23|43|71|25|45||100.0												TGCAGCGTTGTATTGTCTCTGGGGTACACCGGGGAGCTGTTTTTT	32								CSVVLSLGYTGELFF		:::::::::0:-4:10:::::25:-3:45:::	TLML_20_	RNA
1460	CLONES_TRBTLML_20__FU2_TCR-JV_cDNA_25_ATCATTCC_merged_170000.txt	2556	3	8.20434e-05	TGCAGCGTTGGAGTCCACGGCCACTCCTACAATGAGCAGTTCTTC	EEEEEEEEEEEEEEEEEEEEEEEEEEEEEEEEEEEEEEEEEEEEE	TRBV29-1*00(379.7)	TRBD2*00(25)	TRBJ2-1*00(250)		700|710|734|0|10||50.0	10|15|48|11|16||25.0	20|42|70|23|45||110.0												TGCAGCGTTGGAGTCCACGGCCACTCCTACAATGAGCAGTTCTTC	36								CSVGVHGHSYNEQFF		:::::::::0:-4:10:11:6:-17:16:23:0:45:::	TLML_20_	RNA
1461	CLONES_TRBTLML_20__FU2_TCR-JV_cDNA_25_ATCATTCC_merged_170000.txt	2557	3	8.20434e-05	TGCAGCGTTGAAGTGGAGAGCGAGGGCCCCAACGTCCTGACTTTC	EEEEEEEEEEEEEEEEEEEEEEEEEEEEEEEEEEEEEEEEEEEEE	TRBV29-1*00(145)	TRBD2*00(35)	TRBJ2-6*00(225)		700|713|734|0|13||65.0	27|34|48|21|28||35.0	28|45|73|28|45||85.0												TGCAGCGTTGAAGTGGAGAGCGAGGGCCCCAACGTCCTGACTTTC	36								CSVEVESEGPNVLTF		:::::::::0:-1:13:21:-11:2:28:28:-8:45:::	TLML_20_	RNA
1462	CLONES_TRBTLML_20__FU2_TCR-JV_cDNA_25_ATCATTCC_merged_170000.txt	2558	3	8.20434e-05	TGCAGCGTTGAAGGGTTCTGGACGCTGCAAGAGACCCAGTACTTC	EEEEEEEEEEEEEEEEEEEEEEEEEEEEEEEEEEEEEEEEEEEEE	TRBV29-1*00(165)		TRBJ2-5*00(230)		700|713|734|0|13||65.0		22|40|68|27|45||90.0												TGCAGCGTTGAAGGGTTCTGGACGCTGCAAGAGACCCAGTACTTC	36								CSVEGFWTLQETQYF		:::::::::0:-1:13:::::27:-2:45:::	TLML_20_	RNA
1463	CLONES_TRBTLML_20__FU2_TCR-JV_cDNA_25_ATCATTCC_merged_170000.txt	2559	3	8.20434e-05	TGCAGCGTTGAAGGGTGGATCTCTGGGGCCAACGTCCTGACTTTC	EEEEEEEEEEEEEEEEEEEEEEEEEEEEEEEEEEEEEEEEEEEEE	TRBV29-1*00(290)		TRBJ2-6*00(259.7)		700|713|734|0|13||65.0		20|45|73|20|45||125.0												TGCAGCGTTGAAGGGTGGATCTCTGGGGCCAACGTCCTGACTTTC	36								CSVEGWISGANVLTF		:::::::::0:-1:13:::::20:0:45:::	TLML_20_	RNA
1464	CLONES_TRBTLML_20__FU2_TCR-JV_cDNA_25_ATCATTCC_merged_170000.txt	2560	3	8.20434e-05	TGCAGCGTTGAAGATCGTACAGGGGGCTTGGATGAGCAGTTCTTC	EEEEEEEEEEEEEEEEEEEEEEEEEEEEEEEEEEEEEEEEEEEEE	TRBV29-1*00(410)	TRBD1*00(45)	TRBJ2-1*00(169.3)		700|716|734|0|16||80.0	15|24|36|18|27||45.0	28|42|70|31|45||70.0												TGCAGCGTTGAAGATCGTACAGGGGGCTTGGATGAGCAGTTCTTC	36								CSVEDRTGGLDEQFF		:::::::::0:2:16:18:-3:0:27:31:-8:45:::	TLML_20_	RNA
1465	CLONES_TRBTLML_20__FU2_TCR-JV_cDNA_25_ATCATTCC_merged_170000.txt	2561	3	8.20434e-05	TGCAGCGCGAGGGGACAGTCGTCGAACACCGGGGAGCTGTTTTTT	EEEEEEEEEEEEEEEEEEEEEEEEEEEEEEEEEEEEEEEEEEEEE	TRBV29-1*00(494.7)	TRBD1*00(35)	TRBJ2-2*00(255)		700|707|734|0|7||35.0	12|19|36|11|18||35.0	20|43|71|22|45||115.0												TGCAGCGCGAGGGGACAGTCGTCGAACACCGGGGAGCTGTTTTTT	36								CSARGQSSNTGELFF		:::::::::0:-7:7:11:0:-5:18:22:0:45:::	TLML_20_	RNA
1466	CLONES_TRBTLML_20__FU2_TCR-JV_cDNA_25_ATCATTCC_merged_170000.txt	2566	3	8.20434e-05	TGTGCCAGCAGCCCCAGGACAGATCCACCGGGGAGCTGTTTTTT	EEEEEEEEEEEEEEEEEEEEEEEEEEEEEEEEEEEEEEEEEEEE	TRBV7-3*00(1034.7)	TRBD1*00(34)	TRBJ2-2*00(235)		540|552|577|0|12||60.0	9|19|36|12|22|SG12A|34.0	24|43|71|25|44||95.0												TGTGCCAGCAGCCCCAGGACAGATCCACCGGGGAGCTGTTTTTT	36								CASSPRT_STGELFF		:::::::::0:-5:12:12:3:-5:22:25:-4:44:::	TLML_20_	RNA
1467	CLONES_TRBTLML_20__FU2_TCR-JV_cDNA_25_ATCATTCC_merged_170000.txt	2570	3	8.20434e-05	TGCGCCAGCCCCCTGGGGGGCTCAACAATCAGCCCCAGCATTTT	EEEEEEEEEEEEEEEEAEEEEAEEEEEEEEEEEEEEEEEEEEEE	TRBV23-1*00(836.3)	TRBD1*00(30)	TRBJ1-5*00(211.7)		580|589|617|0|9||45.0	2|8|36|9|15||30.0	23|42|70|25|44||95.0												TGCGCCAGCCCCCTGGGGGGCTCAACAATCAGCCCCAGCATTTT	32								CASPLGG_NNQPQHF		:::::::::0:-8:9:9:10:-16:15:25:-3:44:::	TLML_20_	RNA
1468	CLONES_TRBTLML_20__FU2_TCR-JV_cDNA_25_ATCATTCC_merged_170000.txt	2571	3	8.20434e-05	TGCAGTGCTAAAGGACTAGCGGATACTACAATGAGCAGTTCTTC	EEEEEEEEEEEEEEEEEEEEEEEEEEEEEEEEEEEEEEEEEEEE	TRBV20-1*00(311)	TRBD2*00(50)	TRBJ2-1*00(235)		759|769|793|0|10||50.0	17|27|48|12|22||50.0	23|42|70|25|44||95.0												TGCAGTGCTAAAGGACTAGCGGATACTACAATGAGCAGTTCTTC	36								CSAKGLA_YYNEQFF		:::::::::0:-4:10:12:-1:-5:22:25:-3:44:::	TLML_20_	RNA
1469	CLONES_TRBTLML_20__FU2_TCR-JV_cDNA_25_ATCATTCC_merged_170000.txt	2640	3	8.20434e-05	TGTGCTAGTGGTTTGGTAACTGGCAATCAGCCCCAGCATTTT	EEEEEEEEEEEEEEEEEEEEEEEEEEEEEEEEEEEEEEEEEE	TRBV12-5*00(160)		TRBJ1-5*00(234.7)		530|548|567|0|18||90.0		22|42|70|22|42||100.0												TGTGCTAGTGGTTTGGTAACTGGCAATCAGCCCCAGCATTTT	36								CASGLVTGNQPQHF		:::::::::0:1:18:::::22:-2:42:::	TLML_20_	RNA
1470	CLONES_TRBTLML_20__FU2_TCR-JV_cDNA_25_ATCATTCC_merged_170000.txt	2643	3	8.20434e-05	TGTGCCTGCCAAGATGGGGAACATTCCTACGAGCAGTACTTC	EEEEEEEEEEEEEEEEEEEEEEEEEEEEEEEEEEEEEEEEEE	TRBV30*00(425)		TRBJ2-7*00(224.7)		787|795|821|0|8||40.0		21|39|67|24|42||90.0												TGTGCCTGCCAAGATGGGGAACATTCCTACGAGCAGTACTTC	36								CACQDGEHSYEQYF		:::::::::0:-6:8:::::24:-1:42:::	TLML_20_	RNA
1471	CLONES_TRBTLML_20__FU2_TCR-JV_cDNA_25_ATCATTCC_merged_170000.txt	2644	3	8.20434e-05	TGTGCCTGGGCCGAGGGACAGCCAAGTTCACCCCTCCACTTT	EEEEEEEEEEEEEEEEEEEEEEEEEEEEEEEEEEEEEEEEEE	TRBV30*00(589.7)	TRBD1*00(35)	TRBJ1-6*00(204)		787|796|821|0|9||45.0	12|19|36|14|21||35.0	29|45|73|26|42||80.0												TGTGCCTGGGCCGAGGGACAGCCAAGTTCACCCCTCCACTTT	36								CAWAEGQPSSPLHF		:::::::::0:-5:9:14:0:-5:21:26:-9:42:::	TLML_20_	RNA
1472	CLONES_TRBTLML_20__FU2_TCR-JV_cDNA_25_ATCATTCC_merged_170000.txt	2645	3	8.20434e-05	TGTGCCTGGAGTGGACGGAGCTCCTACAATGAGCAGTTCTTC	EEEEEEEEEEEEEEEEEEEEEEEEEEEEEEEEEEEEEEEEEE	TRBV30*00(114.5)		TRBJ2-1*00(270)		787|800|821|0|13||65.0		16|42|70|16|42||130.0												TGTGCCTGGAGTGGACGGAGCTCCTACAATGAGCAGTTCTTC	36								CAWSGRSSYNEQFF		:::::::::0:-1:13:::::16:4:42:::	TLML_20_	RNA
1473	CLONES_TRBTLML_20__FU2_TCR-JV_cDNA_25_ATCATTCC_merged_170000.txt	2646	3	8.20434e-05	TGTGCCTGGAGTGGAGAGAACTCCTACAATGAGCAGTTCTTC	EEEEEEEEEEEEEEEEEEEEEEEEEEEEEEEEEEEEEEEEEE	TRBV30*00(736)		TRBJ2-1*00(150)		787|800|821|0|13||65.0		20|42|70|20|42||110.0												TGTGCCTGGAGTGGAGAGAACTCCTACAATGAGCAGTTCTTC	36								CAWSGENSYNEQFF		:::::::::0:-1:13:::::20:0:42:::	TLML_20_	RNA
1474	CLONES_TRBTLML_20__FU2_TCR-JV_cDNA_25_ATCATTCC_merged_170000.txt	2647	3	8.20434e-05	TGTGCCTGGAGTAGTACGGGAAACACCGGGGAGCTGTTTTTT	EEEEEEEEEEEEEEEEEEEEEEEEEEEEEEEEEEEEEEEEEE	TRBV30*00(660)	TRBD1*00(25),TRBD2*00(25)	TRBJ2-2*00(245)		787|799|821|0|12||60.0	11|16|36|16|21||25.0;15|20|48|16|21||25.0	22|43|71|21|42||105.0												TGTGCCTGGAGTAGTACGGGAAACACCGGGGAGCTGTTTTTT	36								CAWSSTGNTGELFF		:::::::::0:-2:12:16:1:-8:21:21:-2:42:::	TLML_20_	RNA
1475	CLONES_TRBTLML_20__FU2_TCR-JV_cDNA_25_ATCATTCC_merged_170000.txt	2648	3	8.20434e-05	TGTGCCTGGAGCCCCCCCTTTGGTTACAATGAGCAGTTCTTC	EEEEEEEEEEEEEEEEEEEEEEEEEEEEEEEEEEAAAAA???	TRBV30*00(769)	TRBD1*00(30)	TRBJ2-1*00(75)		787|798|821|0|11||55.0	1|7|36|13|19||30.0	24|42|70|24|42||90.0												TGTGCCTGGAGCCCCCCCTTTGGTTACAATGAGCAGTTCTTC	30								CAWSPPFGYNEQFF		:::::::::0:-3:11:13:11:-17:19:24:-4:42:::	TLML_20_	RNA
1476	CLONES_TRBTLML_20__FU2_TCR-JV_cDNA_25_ATCATTCC_merged_170000.txt	2649	3	8.20434e-05	TGTGCCTGGAGGGGACAGGTCTTGAACACTGAAGCTTTCTTT	EEEEEEEEEEEEEEEEEEEEEEEEEEEEEEEEEEEEEEEEEE	TRBV30*00(451)	TRBD1*00(40)	TRBJ1-1*00(240)		787|798|821|0|11||55.0	12|20|36|11|19||40.0	20|40|68|22|42||100.0												TGTGCCTGGAGGGGACAGGTCTTGAACACTGAAGCTTTCTTT	36								CAWRGQVLNTEAFF		:::::::::0:-3:11:11:0:-4:19:22:0:42:::	TLML_20_	RNA
1477	CLONES_TRBTLML_20__FU2_TCR-JV_cDNA_25_ATCATTCC_merged_170000.txt	2658	3	8.20434e-05	TGTGCCATCAGTGGCCCAGGCCCGACAGATACGCAGTATTTT	EEEEEEEEEEEEEEEEEEEEEEEEEEEEEEEEEEEEEEEEEE	TRBV10-3*00(852)	TRBD2*00(25)	TRBJ2-3*00(160)		533|546|570|0|13||65.0	30|35|48|18|23||25.0	23|41|69|24|42||90.0												TGTGCCATCAGTGGCCCAGGCCCGACAGATACGCAGTATTTT	36								CAISGPGPTDTQYF		:::::::::0:-4:13:18:-14:3:23:24:-3:42:::	TLML_20_	RNA
1478	CLONES_TRBTLML_20__FU2_TCR-JV_cDNA_25_ATCATTCC_merged_170000.txt	2659	3	8.20434e-05	TGTGCCATCAGTGGGCGACCGACCTCCTACGAGCAGTACTTC	EEEEEEEEEEEEEEEEEEEEEEEEEEEEEEEEEEEEEEEEEE	TRBV10-3*00(165),TRBV6-1*00(149),TRBV6-5*00(144),TRBV6-6*00(144)		TRBJ2-7*00(235)		533|546|570|0|13||65.0;516|529|553|0|13|SG523T|49.0;519|531|556|0|12|SG526T|44.0;516|528|553|0|12|SG523T|44.0		20|39|67|23|42||95.0												TGTGCCATCAGTGGGCGACCGACCTCCTACGAGCAGTACTTC	36								CAISGRPTSYEQYF		:::::::::0:-4:13:::::23:0:42:::	TLML_20_	RNA
1479	CLONES_TRBTLML_20__FU2_TCR-JV_cDNA_25_ATCATTCC_merged_170000.txt	2660	3	8.20434e-05	TGTGCCATCAGTGGGGGGAGGGCCGACAATGAGCAGTTCTTC	EEEEEEEEEEEEEEEEEEEEEEEEEEEEEEEEEEEEEEEEEE	TRBV10-3*00(465)	TRBD2*00(45)	TRBJ2-1*00(225)		533|546|570|0|13||65.0	25|34|48|15|24||45.0	25|42|70|25|42||85.0												TGTGCCATCAGTGGGGGGAGGGCCGACAATGAGCAGTTCTTC	36								CAISGGRADNEQFF		:::::::::0:-4:13:15:-9:2:24:25:-5:42:::	TLML_20_	RNA
1480	CLONES_TRBTLML_20__FU2_TCR-JV_cDNA_25_ATCATTCC_merged_170000.txt	2661	3	8.20434e-05	TGTGCCATCAGTGAGGGGGGGGCGAAGGACGAGCAGTACTTC	EEEEEEEEEEEEEEEEEEEEEEEEEEEEEEEEEEEEEEEEEE	TRBV10-3*00(614.3)	TRBD1*00(35)	TRBJ2-7*00(210)		533|548|570|0|15||75.0	18|25|36|17|24||35.0	25|39|67|28|42||70.0												TGTGCCATCAGTGAGGGGGGGGCGAAGGACGAGCAGTACTTC	36								CAISEGGAKDEQYF		:::::::::0:-2:15:17:-6:1:24:28:-5:42:::	TLML_20_	RNA
1481	CLONES_TRBTLML_20__FU2_TCR-JV_cDNA_25_ATCATTCC_merged_170000.txt	2662	3	8.20434e-05	TGTGCCATCAGTGAGGGACTAGCGGCAATGGAGCAGTACTTC	EEEEEEEEEEEEEEEEEEEEEEEEEEEEEEEEEEEEEEEEEE	TRBV10-3*00(235)	TRBD2*00(50)	TRBJ2-7*00(200)		533|548|570|0|15||75.0	17|27|48|15|25||50.0	27|39|67|30|42||60.0												TGTGCCATCAGTGAGGGACTAGCGGCAATGGAGCAGTACTTC	36								CAISEGLAAMEQYF		:::::::::0:-2:15:15:-1:-5:25:30:-7:42:::	TLML_20_	RNA
1482	CLONES_TRBTLML_20__FU2_TCR-JV_cDNA_25_ATCATTCC_merged_170000.txt	2663	3	8.20434e-05	TGTGCCATCAAGGGGACTAGCGGCTCCTACGAGCAGTACTTC	EEEEEEEEEEEEEEEEEEEEEEEEEEEEEEEEEEEEEEEEEE	TRBV10-3*00(369.7)	TRBD2*00(50)	TRBJ2-7*00(240)		533|543|570|0|10||50.0	16|26|48|12|22||50.0	19|39|67|22|42||100.0												TGTGCCATCAAGGGGACTAGCGGCTCCTACGAGCAGTACTTC	36								CAIKGTSGSYEQYF		:::::::::0:-7:10:12:0:-6:22:22:1:42:::	TLML_20_	RNA
1483	CLONES_TRBTLML_20__FU2_TCR-JV_cDNA_25_ATCATTCC_merged_170000.txt	2664	3	8.20434e-05	TGTGCCATACAGGGGGCGGAGGAGGACACTGAAGCTTTCTTT	EEEEEEEEEEEEEEEEEEEEEEEEEEEEEEEEEEEEEEEEEE	TRBV10-3*00(1157.3)	TRBD1*00(50)	TRBJ1-1*00(120)		533|541|570|0|8||40.0	15|25|36|8|18||50.0	23|40|68|25|42||85.0												TGTGCCATACAGGGGGCGGAGGAGGACACTGAAGCTTTCTTT	36								CAIQGAEEDTEAFF		:::::::::0:-9:8:8:-3:1:18:25:-3:42:::	TLML_20_	RNA
1484	CLONES_TRBTLML_20__FU2_TCR-JV_cDNA_25_ATCATTCC_merged_170000.txt	2670	3	8.20434e-05	TGTGCCACCAGAGCTAGCGGGAGTCAAGATACGCAGTATTTT	EEEEEEEEEEEEEEEEEEEEEEEEEEEEEEEEEEEEEEEEEE	TRBV24-1*00(243.3)	TRBD2*00(50)	TRBJ2-3*00(220)		559|570|597|0|11||55.0	20|30|48|13|23||50.0	25|41|69|26|42||80.0												TGTGCCACCAGAGCTAGCGGGAGTCAAGATACGCAGTATTTT	36								CATRASGSQDTQYF		:::::::::0:-7:11:13:-4:-2:23:26:-5:42:::	TLML_20_	RNA
1485	CLONES_TRBTLML_20__FU2_TCR-JV_cDNA_25_ATCATTCC_merged_170000.txt	2671	3	8.20434e-05	TGTGCCACCAATCTCGGCGGGAGTGGAGATACGCAGTATTTT	EEEEEEEEEEEEEEEEEEEEEEEEEEEEEEEEEEEEEEEEEE	TRBV24-1*00(330)	TRBD2*00(35)	TRBJ2-3*00(220)		559|569|597|0|10||50.0	23|30|48|16|23||35.0	25|41|69|26|42||80.0												TGTGCCACCAATCTCGGCGGGAGTGGAGATACGCAGTATTTT	36								CATNLGGSGDTQYF		:::::::::0:-8:10:16:-7:-2:23:26:-5:42:::	TLML_20_	RNA
