## Supplementary material for "Delineation and monitoring of the T cell repertoire of adoptive cell transfer product during the treatment of advanced melanoma": MiXCR Output (part 86 of 120)

### Sheet: Sheet1 (continued)
cloneno	filename	cloneId	cloneCount	cloneFraction	clonalSequence	clonalSequenceQuality	allVHitsWithScore	allDHitsWithScore	allJHitsWithScore	allCHitsWithScore	allVAlignments	allDAlignments	allJAlignments	allCAlignments	nSeqFR1	minQualFR1	nSeqCDR1	minQualCDR1	nSeqFR2	minQualFR2	nSeqCDR2	minQualCDR2	nSeqFR3	minQualFR3	nSeqCDR3	minQualCDR3	nSeqFR4	minQualFR4	aaSeqFR1	aaSeqCDR1	aaSeqFR2	aaSeqCDR2	aaSeqFR3	aaSeqCDR3	aaSeqFR4	refPoints	patient	cohort
1486	CLONES_TRBTLML_20__FU2_TCR-JV_cDNA_25_ATCATTCC_merged_170000.txt	2672	3	8.20434e-05	TGTGCCAGTTATAGGCAGGGGCCAGGCACTGAAGCTTTCTTT	EEEEEEEEEEEEEEEEEEEEEEEEEEEEEEEEEEEEEEEEEE	TRBV19*00(346.7)	TRBD1*00(30)	TRBJ1-1*00(220)		559|568|596|0|9||45.0	16|22|36|15|21||30.0	24|40|68|26|42||80.0												TGTGCCAGTTATAGGCAGGGGCCAGGCACTGAAGCTTTCTTT	36								CASYRQGPGTEAFF		:::::::::0:-8:9:15:-4:-2:21:26:-4:42:::	TLML_20_	RNA
1487	CLONES_TRBTLML_20__FU2_TCR-JV_cDNA_25_ATCATTCC_merged_170000.txt	2673	3	8.20434e-05	TGTGCCAGTCAGGACAGGGGAGCCAAAAACATTCAGTACTTC	EEEEEEEEEEEEEEEEEEEEEEEEEEEEEEEEEEEEEEEEEE	TRBV19*00(270)	TRBD1*00(45)	TRBJ2-4*00(250)		559|568|596|0|9||45.0	13|22|36|11|20||45.0	20|42|70|20|42||110.0												TGTGCCAGTCAGGACAGGGGAGCCAAAAACATTCAGTACTTC	36								CASQDRGAKNIQYF		:::::::::0:-8:9:11:-1:-2:20:20:0:42:::	TLML_20_	RNA
1488	CLONES_TRBTLML_20__FU2_TCR-JV_cDNA_25_ATCATTCC_merged_170000.txt	2674	3	8.20434e-05	TGTGCCAGTGCTACTAGCGGGAGTATGGATGAGCAGTTCTTC	EEEEEEEEEEEEEEEEEEEEEEEEEEEEEEEEEEEEEEEEEE	TRBV19*00(371)	TRBD2*00(55)	TRBJ2-1*00(210)		559|568|596|0|9||45.0	19|30|48|12|23||55.0	28|42|70|28|42||70.0												TGTGCCAGTGCTACTAGCGGGAGTATGGATGAGCAGTTCTTC	36								CASATSGSMDEQFF		:::::::::0:-8:9:12:-3:-2:23:28:-8:42:::	TLML_20_	RNA
1489	CLONES_TRBTLML_20__FU2_TCR-JV_cDNA_25_ATCATTCC_merged_170000.txt	2675	3	8.20434e-05	TGTGCCAGTAGTGCGACGGGGAACACCGGGGAGCTGTTTTTT	EEEEEEEEEEEEEEEEEEEEEEEEEEEEEEEEEEEEEEEEEE	TRBV19*00(415)		TRBJ2-2*00(250)		559|571|596|0|12||60.0		21|43|71|20|42||110.0												TGTGCCAGTAGTGCGACGGGGAACACCGGGGAGCTGTTTTTT	36								CASSATGNTGELFF		:::::::::0:-5:12:::::20:-1:42:::	TLML_20_	RNA
1490	CLONES_TRBTLML_20__FU2_TCR-JV_cDNA_25_ATCATTCC_merged_170000.txt	2676	3	8.20434e-05	TGTGCCAGTAGTGGACAGGGCGCCAATCAGCCCCAGCATTTT	EEEEEEEEEEEEEEEEEEEEEEEEEEEEEEEEEEEEEEEEEE	TRBV19*00(774.7)	TRBD1*00(40)	TRBJ1-5*00(175)		559|571|596|0|12||60.0	13|21|36|12|20||40.0	23|42|70|23|42||95.0												TGTGCCAGTAGTGGACAGGGCGCCAATCAGCCCCAGCATTTT	36								CASSGQGANQPQHF		:::::::::0:-5:12:12:-1:-3:20:23:-3:42:::	TLML_20_	RNA
1491	CLONES_TRBTLML_20__FU2_TCR-JV_cDNA_25_ATCATTCC_merged_170000.txt	2677	3	8.20434e-05	TGTGCCAGTAGTACCGGAGGGTCCAGTTGGCCCCAGCATTTT	EEEEEEEEEEEEEEEEEEEEEEEEEEEEEEEEEEEEEEEEEE	TRBV19*00(260)	TRBD2*00(30)	TRBJ1-5*00(205)		559|572|596|0|13||65.0	26|32|48|15|21||30.0	29|42|70|29|42||65.0												TGTGCCAGTAGTACCGGAGGGTCCAGTTGGCCCCAGCATTTT	36								CASSTGGSSWPQHF		:::::::::0:-4:13:15:-10:0:21:29:-9:42:::	TLML_20_	RNA
1492	CLONES_TRBTLML_20__FU2_TCR-JV_cDNA_25_ATCATTCC_merged_170000.txt	2678	3	8.20434e-05	TGTGCCAGTAGTACATCCGGGACAAGGAACATTCAGTACTTC	EEEEEEEEEEEEEEEEEEEEEEEEEEEEEEEEEEEEEEEEEE	TRBV19*00(355)	TRBD1*00(40),TRBD2*00(35)	TRBJ2-4*00(215)		559|572|596|0|13||65.0	10|18|36|16|24||40.0;14|21|48|16|23||35.0	27|42|70|27|42||75.0												TGTGCCAGTAGTACATCCGGGACAAGGAACATTCAGTACTTC	36								CASSTSGTRNIQYF		:::::::::0:-4:13:16:2:-6:24:27:-7:42:::	TLML_20_	RNA
1493	CLONES_TRBTLML_20__FU2_TCR-JV_cDNA_25_ATCATTCC_merged_170000.txt	2679	3	8.20434e-05	TGTGCCAGTAGTAGGGGGACAGGCTACAATGAGCAGTTCTTC	EEEEEEEEEEEEEEEEEEEEEEEEEEEEEEEEEEEEEEEEEE	TRBV19*00(343.7)	TRBD1*00(40)	TRBJ2-1*00(235)		559|572|596|0|13||65.0	12|20|36|15|23||40.0	23|42|70|23|42||95.0												TGTGCCAGTAGTAGGGGGACAGGCTACAATGAGCAGTTCTTC	36								CASSRGTGYNEQFF		:::::::::0:-4:13:15:0:-4:23:23:-3:42:::	TLML_20_	RNA
1494	CLONES_TRBTLML_20__FU2_TCR-JV_cDNA_25_ATCATTCC_merged_170000.txt	2680	3	8.20434e-05	TGTGCCAGTAGGAGAGCGGGGACATCCTACGAGCAGTACTTC	EEEEEEEEEEEEEEEEEEEEEEEEEEEEEEEEEEEEEEEEEE	TRBV6-2*00(713.7),TRBV6-3*00(713.7)	TRBD1*00(30),TRBD2*00(30)	TRBJ2-7*00(230)		516|524|553|0|8||40.0;516|524|553|0|8||40.0	12|18|36|18|24||30.0;22|28|48|14|20||30.0	21|39|67|24|42||90.0												TGTGCCAGTAGGAGAGCGGGGACATCCTACGAGCAGTACTTC	36								CASRRAGTSYEQYF		:::::::::0:-9:8:18:0:-6:24:24:-1:42:::	TLML_20_	RNA
1495	CLONES_TRBTLML_20__FU2_TCR-JV_cDNA_25_ATCATTCC_merged_170000.txt	2681	3	8.20434e-05	TGTGCCAGCTCTCTCCCCGGGACAGGGAAAGGGCAGTACTTC	EEEEEEEEEEEEEEEEEEEEEEEEEEEEEEEEEEEEEEEEE<	TRBV28*00(219)	TRBD1*00(60)	TRBJ2-7*00(190)		564|573|601|0|9||45.0	9|21|36|15|27||60.0	29|39|67|32|42||50.0												TGTGCCAGCTCTCTCCCCGGGACAGGGAAAGGGCAGTACTTC	27								CASSLPGTGKGQYF		:::::::::0:-8:9:15:3:-3:27:32:-9:42:::	TLML_20_	RNA
1496	CLONES_TRBTLML_20__FU2_TCR-JV_cDNA_25_ATCATTCC_merged_170000.txt	2682	3	8.20434e-05	TGTGCCAGCTCCCCTGCGGATGAGGGATCACCCCTCCACTTT	EEEEEEEEEEEEEEEEEEEEEEEEEEEEEEEEEEEEEEEEEE	TRBV18*00(430)	TRBD1*00(25),TRBD2*00(25)	TRBJ1-6*00(199)		702|713|739|0|11||55.0	3|8|36|11|16||25.0;27|32|48|21|26||25.0	30|45|73|27|42||75.0												TGTGCCAGCTCCCCTGCGGATGAGGGATCACCCCTCCACTTT	36								CASSPADEGSPLHF		:::::::::0:-6:11:11:9:-16:16:27:-10:42:::	TLML_20_	RNA
1497	CLONES_TRBTLML_20__FU2_TCR-JV_cDNA_25_ATCATTCC_merged_170000.txt	2683	3	8.20434e-05	TGTGCCAGCTCCGCCTGGGGGCTCACAGATACGCAGTATTTT	EEEEEEEEEEEEEEEEEEEEEEEEEEEEEEEEEEEEEEEEEE	TRBV18*00(459)	TRBD1*00(30)	TRBJ2-3*00(235)		702|713|739|0|11||55.0	18|24|36|16|22||30.0	22|41|69|23|42||95.0												TGTGCCAGCTCCGCCTGGGGGCTCACAGATACGCAGTATTTT	36								CASSAWGLTDTQYF		:::::::::0:-6:11:16:-6:0:22:23:-2:42:::	TLML_20_	RNA
1498	CLONES_TRBTLML_20__FU2_TCR-JV_cDNA_25_ATCATTCC_merged_170000.txt	2684	3	8.20434e-05	TGTGCCAGCTCACCACCCGGGGCTAATGAAAAACTGTTTTTT	EEEEEEEEEEEEEEEEEEEEEEEEEEEEEEEEEEEEEEEEEE	TRBV18*00(405)		TRBJ1-4*00(240)		702|719|739|0|17||85.0		23|43|71|22|42||100.0												TGTGCCAGCTCACCACCCGGGGCTAATGAAAAACTGTTTTTT	36								CASSPPGANEKLFF		:::::::::0:0:17:::::22:-3:42:::	TLML_20_	RNA
1499	CLONES_TRBTLML_20__FU2_TCR-JV_cDNA_25_ATCATTCC_merged_170000.txt	2685	3	8.20434e-05	TGTGCCAGCTCACCACCGGCAGGAACCTACGAGCAGTACTTC	EEEEEEEEEEEEEEEEEEEEEEEEEEEEEEEEEEEEEEEEEE	TRBV18*00(350)		TRBJ2-7*00(217)		702|721|739|0|19||95.0		22|39|67|25|42||85.0												TGTGCCAGCTCACCACCGGCAGGAACCTACGAGCAGTACTTC	36								CASSPPAGTYEQYF		:::::::::0:2:19:::::25:-2:42:::	TLML_20_	RNA
1500	CLONES_TRBTLML_20__FU2_TCR-JV_cDNA_25_ATCATTCC_merged_170000.txt	2686	3	8.20434e-05	TGTGCCAGCTCACCAATACAGGGGGCAGATACGCAGTATTTT	EEEEEEEEEEEEEEEEEEEEEEEEEEEEEEEEEEEEEEEEEE	TRBV18*00(306.7)	TRBD1*00(40)	TRBJ2-3*00(225)		702|717|739|0|15||75.0	15|23|36|17|25||40.0	24|41|69|25|42||85.0												TGTGCCAGCTCACCAATACAGGGGGCAGATACGCAGTATTTT	36								CASSPIQGADTQYF		:::::::::0:-2:15:17:-3:-1:25:25:-4:42:::	TLML_20_	RNA
1501	CLONES_TRBTLML_20__FU2_TCR-JV_cDNA_25_ATCATTCC_merged_170000.txt	2687	3	8.20434e-05	TGTGCCAGCTCACACAGCTCTGGGGCCAACGTCCTGACTTTC	EEEEEEEEEEEEEEE<EEEEEEEEEEEEEEEEEEEEEEEEEE	TRBV18*00(654.7)		TRBJ2-6*00(275)		702|715|739|0|13||65.0		18|45|73|15|42||135.0												TGTGCCAGCTCACACAGCTCTGGGGCCAACGTCCTGACTTTC	27								CASSHSSGANVLTF		:::::::::0:-4:13:::::15:2:42:::	TLML_20_	RNA
1502	CLONES_TRBTLML_20__FU2_TCR-JV_cDNA_25_ATCATTCC_merged_170000.txt	2688	3	8.20434e-05	TGTGCCAGCCTAGCGGGAGGTGGCACAGATACGCAGTATTTT	EEEEEEEEEEEEEEEEEEEEEEEEEEEEEEEEEEEEEEEEEE	TRBV6-2*00(455),TRBV6-3*00(455)	TRBD2*00(55)	TRBJ2-3*00(240)		516|525|553|0|9||45.0;516|525|553|0|9||45.0	20|31|48|9|20||55.0	21|41|69|22|42||100.0												TGTGCCAGCCTAGCGGGAGGTGGCACAGATACGCAGTATTTT	36								CASLAGGGTDTQYF		:::::::::0:-8:9:9:-4:-1:20:22:-1:42:::	TLML_20_	RNA
1503	CLONES_TRBTLML_20__FU2_TCR-JV_cDNA_25_ATCATTCC_merged_170000.txt	2689	3	8.20434e-05	TGTGCCAGCCGATACGCCATTCAGGGTCAGCCCCAGCATTTT	EEEEEEAEEEEEEEEEEEEEEAEEEEEEEEEEEEEEEEEEEE	TRBV6-1*00(487.5)	TRBD1*00(25)	TRBJ1-5*00(220)		516|525|553|0|9||45.0	16|21|36|21|26||25.0	26|42|70|26|42||80.0												TGTGCCAGCCGATACGCCATTCAGGGTCAGCCCCAGCATTTT	32								CASRYAIQGQPQHF		:::::::::0:-8:9:21:-4:-3:26:26:-6:42:::	TLML_20_	RNA
1504	CLONES_TRBTLML_20__FU2_TCR-JV_cDNA_25_ATCATTCC_merged_170000.txt	2690	3	8.20434e-05	TGTGCCAGCGGGACGGCCAGCGGGAGCGGTGAGCAGTACTTC	EEEEEEEEEEEEEEEEEEEEEEEEEEEEEEEEEEEEEEEEEE	TRBV28*00(425)	TRBD2*00(40)	TRBJ2-7*00(200)		564|573|601|0|9||45.0	22|30|48|18|26||40.0	27|39|67|30|42||60.0												TGTGCCAGCGGGACGGCCAGCGGGAGCGGTGAGCAGTACTTC	36								CASGTASGSGEQYF		:::::::::0:-8:9:18:-6:-2:26:30:-7:42:::	TLML_20_	RNA
1505	CLONES_TRBTLML_20__FU2_TCR-JV_cDNA_25_ATCATTCC_merged_170000.txt	2691	3	8.20434e-05	TGTGCCAGCATCCATGAGGAGGCCCAAGAGACCCAGTACTTC	EEEEEEEEEEEEEEEEEEEEEEEEEEEEEEEEEEEEEEEEEA	TRBV2*00(885)	TRBD2*00(25)	TRBJ2-5*00(115)		518|528|555|0|10||50.0	26|31|48|17|22||25.0	21|40|68|23|42||95.0												TGTGCCAGCATCCATGAGGAGGCCCAAGAGACCCAGTACTTC	32								CASIHEEAQETQYF		:::::::::0:-7:10:17:-10:-1:22:23:-1:42:::	TLML_20_	RNA
1506	CLONES_TRBTLML_20__FU2_TCR-JV_cDNA_25_ATCATTCC_merged_170000.txt	2692	3	8.20434e-05	TGTGCCAGCACCCTAGGCATTAGCAATCAGCCCCAGCATTTT	EEEEEEEEEEEEEEEEEEEEEEEEEEEEEEEAAAAA??????	TRBV28*00(790)		TRBJ1-5*00(80)		564|574|601|0|10||50.0		20|42|70|20|42||110.0												TGTGCCAGCACCCTAGGCATTAGCAATCAGCCCCAGCATTTT	30								CASTLGISNQPQHF		:::::::::0:-7:10:::::20:0:42:::	TLML_20_	RNA
1507	CLONES_TRBTLML_20__FU2_TCR-JV_cDNA_25_ATCATTCC_merged_170000.txt	2693	3	8.20434e-05	TGTGCCAGCACCCCAGCGGGAGCCACAGATACGCAGTATTTT	EEEEEEEEEEEEEEEEEEEEEEEEEEEEEEEEEEEEEEEEEE	TRBV2*00(365)	TRBD2*00(40)	TRBJ2-3*00(235)		518|528|555|0|10||50.0	22|30|48|14|22||40.0	22|41|69|23|42||95.0												TGTGCCAGCACCCCAGCGGGAGCCACAGATACGCAGTATTTT	36								CASTPAGATDTQYF		:::::::::0:-7:10:14:-6:-2:22:23:-2:42:::	TLML_20_	RNA
1508	CLONES_TRBTLML_20__FU2_TCR-JV_cDNA_25_ATCATTCC_merged_170000.txt	2694	3	8.20434e-05	TGTGCCAGCACCCGGGCCTACCCCCAAGAGACCCAGTACTTC	EEEEEEEEEEEEEEEEEEEEEEEEEEEEEEEEEEEEEEEEEE	TRBV2*00(740)	TRBD2*00(34),TRBD1*00(30)	TRBJ2-5*00(235)		518|528|555|0|10||50.0	13|23|48|10|20|SA19C|34.0;9|15|36|10|16||30.0	21|40|68|23|42||95.0												TGTGCCAGCACCCGGGCCTACCCCCAAGAGACCCAGTACTTC	36								CASTRAYPQETQYF		:::::::::0:-7:10:10:3:-9:20:23:-1:42:::	TLML_20_	RNA
1509	CLONES_TRBTLML_20__FU2_TCR-JV_cDNA_25_ATCATTCC_merged_170000.txt	2695	3	8.20434e-05	TGTGCCAGCACCAACCTGGGAGGGAACACTGAAGCTTTCTTT	EEEEEEEEEEEEEEEEEEEEEEEEEEEEEEEEEEEEEEEEEE	TRBV12-3*00(164.7),TRBV12-4*00(164.7)	TRBD2*00(30)	TRBJ1-1*00(274.7)		530|540|567|0|10||50.0;530|540|567|0|10||50.0	25|31|48|17|23||30.0	21|40|68|23|42||95.0												TGTGCCAGCACCAACCTGGGAGGGAACACTGAAGCTTTCTTT	36								CASTNLGGNTEAFF		:::::::::0:-7:10:17:-9:-1:23:23:-1:42:::	TLML_20_	RNA
1510	CLONES_TRBTLML_20__FU2_TCR-JV_cDNA_25_ATCATTCC_merged_170000.txt	2696	3	8.20434e-05	TGTGCCAGCAGTTTTGCAGGAGTTAATGAAAAACTGTTTTTT	EEEEEEEEEEEEEEEEEEEEEEEEEEEEEEEEEEEEEEEEEE	TRBV28*00(283.3)		TRBJ1-4*00(235)		564|578|601|0|14||70.0		24|43|71|23|42||95.0												TGTGCCAGCAGTTTTGCAGGAGTTAATGAAAAACTGTTTTTT	36								CASSFAGVNEKLFF		:::::::::0:-3:14:::::23:-4:42:::	TLML_20_	RNA
1511	CLONES_TRBTLML_20__FU2_TCR-JV_cDNA_25_ATCATTCC_merged_170000.txt	2697	3	8.20434e-05	TGTGCCAGCAGTTTCGGACTAGCGGGGTACGAGCAGTACTTC	EEEEEEEEEEEEEEEEEEEEEEEEEEEEEEEEEEEEEEEEEE	TRBV28*00(265)	TRBD2*00(55)	TRBJ2-7*00(215)		564|578|601|0|14||70.0	17|28|48|15|26||55.0	24|39|67|27|42||75.0												TGTGCCAGCAGTTTCGGACTAGCGGGGTACGAGCAGTACTTC	36								CASSFGLAGYEQYF		:::::::::0:-3:14:15:-1:-4:26:27:-4:42:::	TLML_20_	RNA
1512	CLONES_TRBTLML_20__FU2_TCR-JV_cDNA_25_ATCATTCC_merged_170000.txt	2698	3	8.20434e-05	TGTGCCAGCAGTTTCAAACGGGCCGCAAATGAGCAGTTCTTC	EEEEEEEEEEEEEEEEEEEEEEEEAEEEEEEEEEEEEEEEEE	TRBV28*00(790)	TRBD2*00(25)	TRBJ2-1*00(215)		564|578|601|0|14||70.0	29|34|48|19|24||25.0	27|42|70|27|42||75.0												TGTGCCAGCAGTTTCAAACGGGCCGCAAATGAGCAGTTCTTC	32								CASSFKRAANEQFF		:::::::::0:-3:14:19:-13:2:24:27:-7:42:::	TLML_20_	RNA
1513	CLONES_TRBTLML_20__FU2_TCR-JV_cDNA_25_ATCATTCC_merged_170000.txt	2699	3	8.20434e-05	TGTGCCAGCAGTTTGTATCGGGGGGGATACGAGCAGTACTTC	EEEEEEEEEEEEEEEEEEEEEEEEEEEEEEEEEEEEEEEEEE	TRBV27*00(220)	TRBD1*00(25)	TRBJ2-7*00(215)		556|570|593|0|14||70.0	18|23|36|19|24||25.0	24|39|67|27|42||75.0												TGTGCCAGCAGTTTGTATCGGGGGGGATACGAGCAGTACTTC	36								CASSLYRGGYEQYF		:::::::::0:-3:14:19:-6:-1:24:27:-4:42:::	TLML_20_	RNA
1514	CLONES_TRBTLML_20__FU2_TCR-JV_cDNA_25_ATCATTCC_merged_170000.txt	2700	3	8.20434e-05	TGTGCCAGCAGTTTGGACAGGGGCAACACTGAAGCTTTCTTT	EEEEEEEEEEEEEEEEEEEEEEEEEEEEEEEEEEEEEEEEEE	TRBV6-6*00(260),TRBV6-1*00(239)	TRBD1*00(45)	TRBJ1-1*00(224.7)		516|529|553|0|13||65.0;516|528|553|0|12||60.0	13|22|36|14|23||45.0	22|40|68|24|42||90.0												TGTGCCAGCAGTTTGGACAGGGGCAACACTGAAGCTTTCTTT	36								CASSLDRGNTEAFF		:::::::::0:-4:13:14:-1:-2:23:24:-2:42:::	TLML_20_	RNA
1515	CLONES_TRBTLML_20__FU2_TCR-JV_cDNA_25_ATCATTCC_merged_170000.txt	2701	3	8.20434e-05	TGTGCCAGCAGTTTGACAGGGGAAGGAAACACCATATATTTT	EEEEEEEEEEEEEEEEEEEEEEEEEEEEEEEEEEEEEEEEEE	TRBV6-5*00(529)	TRBD1*00(40)	TRBJ1-3*00(230)		519|532|556|0|13||65.0	14|22|36|14|22||40.0	24|42|70|24|42||90.0												TGTGCCAGCAGTTTGACAGGGGAAGGAAACACCATATATTTT	36								CASSLTGEGNTIYF		:::::::::0:-4:13:14:-2:-2:22:24:-4:42:::	TLML_20_	RNA
1516	CLONES_TRBTLML_20__FU2_TCR-JV_cDNA_25_ATCATTCC_merged_170000.txt	2702	3	8.20434e-05	TGTGCCAGCAGTTTGAGGGCAGCAGGATACGAGCAGTACTTC	EEEEEEEEEEEEEEEEEEEEEEEEEEEEEEEEEEEEEEEEEE	TRBV27*00(265)	TRBD2*00(30)	TRBJ2-7*00(215)		556|570|593|0|14||70.0	27|33|48|14|20||30.0	24|39|67|27|42||75.0												TGTGCCAGCAGTTTGAGGGCAGCAGGATACGAGCAGTACTTC	36								CASSLRAAGYEQYF		:::::::::0:-3:14:14:-11:1:20:27:-4:42:::	TLML_20_	RNA
1517	CLONES_TRBTLML_20__FU2_TCR-JV_cDNA_25_ATCATTCC_merged_170000.txt	2703	3	8.20434e-05	TGTGCCAGCAGTTTACGACAGGGTGGCTATGGCTACACCTTC	EEEEEEEEEEEEEEEEEEEEEEEEEEEEEEEEEEEEEEEEEE	TRBV27*00(145)	TRBD1*00(35)	TRBJ1-2*00(220)		556|571|593|0|15||75.0	14|21|36|16|23||35.0	24|40|68|26|42||80.0												TGTGCCAGCAGTTTACGACAGGGTGGCTATGGCTACACCTTC	36								CASSLRQGGYGYTF		:::::::::0:-2:15:16:-2:-3:23:26:-4:42:::	TLML_20_	RNA
1518	CLONES_TRBTLML_20__FU2_TCR-JV_cDNA_25_ATCATTCC_merged_170000.txt	2704	3	8.20434e-05	TGTGCCAGCAGTTTACAGGGGGCAGTGGAGGGCTACACCTTC	EEEEEEEEEEEEEEEEEEEEEEEEEEEEEEEEEEEEEEEEEE	TRBV27*00(472)	TRBD1*00(40)	TRBJ1-2*00(148)		556|571|593|0|15||75.0	16|24|36|15|23||40.0	28|40|68|30|42||60.0												TGTGCCAGCAGTTTACAGGGGGCAGTGGAGGGCTACACCTTC	36								CASSLQGAVEGYTF		:::::::::0:-2:15:15:-4:0:23:30:-8:42:::	TLML_20_	RNA
1519	CLONES_TRBTLML_20__FU2_TCR-JV_cDNA_25_ATCATTCC_merged_170000.txt	2705	3	8.20434e-05	TGTGCCAGCAGTTTAGGGCGGGGAAACTATGGCTACACCTTC	EEEEEEEEEEEEEEEEEEEEEEEEEEEEEEEEEEEEEEAAAA	TRBV28*00(900)	TRBD1*00(25),TRBD2*00(25)	TRBJ1-2*00(95)		564|579|601|0|15||75.0	20|25|36|15|20||25.0;23|28|48|17|22||25.0	22|40|68|24|42||90.0												TGTGCCAGCAGTTTAGGGCGGGGAAACTATGGCTACACCTTC	32								CASSLGRGNYGYTF		:::::::::0:-2:15:15:-8:1:20:24:-2:42:::	TLML_20_	RNA
1520	CLONES_TRBTLML_20__FU2_TCR-JV_cDNA_25_ATCATTCC_merged_170000.txt	2706	3	8.20434e-05	TGTGCCAGCAGTTTAAACAGCCTTGGGGATACGCAGTATTTT	EEEEEEEEEEEEEEEEEEEEEEEEEEEEEEEEEEEEEEEEEE	TRBV28*00(494.7)		TRBJ2-3*00(215)		564|579|601|0|15||75.0		26|41|69|27|42||75.0												TGTGCCAGCAGTTTAAACAGCCTTGGGGATACGCAGTATTTT	36								CASSLNSLGDTQYF		:::::::::0:-2:15:::::27:-6:42:::	TLML_20_	RNA
1521	CLONES_TRBTLML_20__FU2_TCR-JV_cDNA_25_ATCATTCC_merged_170000.txt	2707	3	8.20434e-05	TGTGCCAGCAGTTGGCCCCAGGGTAGAAACATTCAGTACTTC	EEEEEEEEEEEEEEEEEEEEEEEEEEEEEEEEEEEEEEEEEE	TRBV28*00(135)	TRBD1*00(25),TRBD2*00(25)	TRBJ2-4*00(220)		564|577|601|0|13||65.0	0|5|36|14|19||25.0;30|35|48|13|18||25.0	26|42|70|26|42||80.0												TGTGCCAGCAGTTGGCCCCAGGGTAGAAACATTCAGTACTTC	36								CASSWPQGRNIQYF		:::::::::0:-4:13:14:12:-19:19:26:-6:42:::	TLML_20_	RNA
1522	CLONES_TRBTLML_20__FU2_TCR-JV_cDNA_25_ATCATTCC_merged_170000.txt	2708	3	8.20434e-05	TGTGCCAGCAGTTGGGACAGGGGGCAAGAGACCCAGTACTTC	EEEEEEEEEEEEEEEEEEEEEEEEEEEEEEEEEEEEEEEEEE	TRBV6-5*00(235),TRBV6-1*00(230),TRBV6-3*00(219),TRBV6-6*00(219),TRBV6-8*00(219)	TRBD1*00(55)	TRBJ2-5*00(230)		519|532|556|0|13||65.0;516|528|553|0|12||60.0;516|529|553|0|13||65.0;516|529|553|0|13||65.0;512|525|549|0|13||65.0	12|23|36|13|24||55.0	22|40|68|24|42||90.0												TGTGCCAGCAGTTGGGACAGGGGGCAAGAGACCCAGTACTTC	36								CASSWDRGQETQYF		:::::::::0:-4:13:13:0:-1:24:24:-2:42:::	TLML_20_	RNA
1523	CLONES_TRBTLML_20__FU2_TCR-JV_cDNA_25_ATCATTCC_merged_170000.txt	2709	3	8.20434e-05	TGTGCCAGCAGTTATCCGACAGGGCTCTCTGAAGCTTTCTTT	EEEEEEEEEEEEEEEEEEEEEEEEEEEEEEEEEEEEEEEEEE	TRBV6-2*00(295),TRBV6-3*00(295)	TRBD1*00(35)	TRBJ1-1*00(210)		516|530|553|0|14||70.0;516|530|553|0|14||70.0	14|21|36|17|24||35.0	26|40|68|28|42||70.0												TGTGCCAGCAGTTATCCGACAGGGCTCTCTGAAGCTTTCTTT	36								CASSYPTGLSEAFF		:::::::::0:-3:14:17:-2:-3:24:28:-6:42:::	TLML_20_	RNA
1524	CLONES_TRBTLML_20__FU2_TCR-JV_cDNA_25_ATCATTCC_merged_170000.txt	2710	3	8.20434e-05	TGTGCCAGCAGTTACTTTGGACTAGCGGGAAAGGTATACTTC	EAEEEEEEEEEEEEEEEEEEEEEEEEEEEEEEEEEEEEEEEE	TRBV6-6*00(1020)	TRBD2*00(60)	TRBJ2-7*00(170)		516|532|553|0|16||80.0	17|29|48|18|30||60.0	33|39|67|36|42||30.0												TGTGCCAGCAGTTACTTTGGACTAGCGGGAAAGGTATACTTC	32								CASSYFGLAGKVYF		:::::::::0:-1:16:18:-1:-3:30:36:-13:42:::	TLML_20_	RNA
1525	CLONES_TRBTLML_20__FU2_TCR-JV_cDNA_25_ATCATTCC_merged_170000.txt	2711	3	8.20434e-05	TGTGCCAGCAGTTACCAATCGTTTAACACTGAAGCTTTCTTT	EEEEEEEEEEEEEEEEEEEEEEEEEEEEEEEEEEEEEEEEEE	TRBV6-5*00(218.3),TRBV6-6*00(207.7),TRBV6-1*00(203.3),TRBV6-8*00(202.3)		TRBJ1-1*00(195.3)		519|534|556|0|15||75.0;516|531|553|0|15||75.0;516|528|553|0|12||60.0;512|527|549|0|15||75.0		22|40|68|24|42||90.0												TGTGCCAGCAGTTACCAATCGTTTAACACTGAAGCTTTCTTT	36								CASSYQSFNTEAFF		:::::::::0:-2:15:::::24:-2:42:::	TLML_20_	RNA
1526	CLONES_TRBTLML_20__FU2_TCR-JV_cDNA_25_ATCATTCC_merged_170000.txt	2712	3	8.20434e-05	TGTGCCAGCAGTTACGTCCAGGGTAGTTCACCCCTCCACTTT	EEEEEEEEEEEEEEEEEEEEEEEEEEEEEEEEEEEEEEEEEE	TRBV6-5*00(220),TRBV6-6*00(220),TRBV6-1*00(205),TRBV6-3*00(204),TRBV6-8*00(204)	TRBD1*00(25)	TRBJ1-6*00(204)		519|534|556|0|15||75.0;516|531|553|0|15||75.0;516|528|553|0|12||60.0;516|531|553|0|15||75.0;512|527|549|0|15||75.0	16|21|36|18|23||25.0	29|45|73|26|42||80.0												TGTGCCAGCAGTTACGTCCAGGGTAGTTCACCCCTCCACTTT	36								CASSYVQGSSPLHF		:::::::::0:-2:15:18:-4:-3:23:26:-9:42:::	TLML_20_	RNA
1527	CLONES_TRBTLML_20__FU2_TCR-JV_cDNA_25_ATCATTCC_merged_170000.txt	2713	3	8.20434e-05	TGTGCCAGCAGTTACGGGACCACCCAAGAGACCCAGTACTTC	EEEEEEEEEEEEEEEEEEEEEEEEEEEEEEEEEEEEEEEEEE	TRBV6-6*00(510),TRBV6-5*00(446)	TRBD1*00(25),TRBD2*00(25)	TRBJ2-5*00(235)		516|531|553|0|15||75.0;519|534|556|0|15||75.0	12|17|36|15|20||25.0;16|21|48|15|20||25.0	21|40|68|23|42||95.0												TGTGCCAGCAGTTACGGGACCACCCAAGAGACCCAGTACTTC	36								CASSYGTTQETQYF		:::::::::0:-2:15:15:0:-7:20:23:-1:42:::	TLML_20_	RNA
1528	CLONES_TRBTLML_20__FU2_TCR-JV_cDNA_25_ATCATTCC_merged_170000.txt	2714	3	8.20434e-05	TGTGCCAGCAGTTACGGGACGCCCCGCGATGAGCAGTTCTTC	EEEEEEEEEEEEEEEEEEEEEEEEEEEEEEEEEEEEEEEEEE	TRBV6-5*00(379.3),TRBV6-6*00(336.7)	TRBD1*00(34)	TRBJ2-1*00(210)		519|534|556|0|15||75.0;516|531|553|0|15||75.0	19|29|36|15|25|SG22A|34.0	28|42|70|28|42||70.0												TGTGCCAGCAGTTACGGGACGCCCCGCGATGAGCAGTTCTTC	36								CASSYGTPRDEQFF		:::::::::0:-2:15:15:-7:5:25:28:-8:42:::	TLML_20_	RNA
1529	CLONES_TRBTLML_20__FU2_TCR-JV_cDNA_25_ATCATTCC_merged_170000.txt	2715	3	8.20434e-05	TGTGCCAGCAGTCTCCCGGGACTCCACAATGAGCAGTTCTTC	EEEEEEEEEEEEEEEEEEEEEEEEEEEEEEEEEEEEEEEEEE	TRBV6-2*00(348),TRBV6-3*00(348)	TRBD2*00(50),TRBD1*00(45)	TRBJ2-1*00(225)		516|528|553|0|12||60.0;516|528|553|0|12||60.0	12|22|48|13|23||50.0;8|17|36|13|22||45.0	25|42|70|25|42||85.0												TGTGCCAGCAGTCTCCCGGGACTCCACAATGAGCAGTTCTTC	36								CASSLPGLHNEQFF		:::::::::0:-5:12:13:4:-10:23:25:-5:42:::	TLML_20_	RNA
1530	CLONES_TRBTLML_20__FU2_TCR-JV_cDNA_25_ATCATTCC_merged_170000.txt	2716	3	8.20434e-05	TGTGCCAGCAGTCCGCTATGGGCGTCCTACGAGCAGTACTTC	EEEEEEEEEEEEEEEEEEEEEEEEEEEEEEEEEEEEEEEEEE	TRBV12-3*00(900),TRBV12-4*00(900)	TRBD2*00(30)	TRBJ2-7*00(130)		530|542|567|0|12||60.0;530|542|567|0|12||60.0	5|11|48|12|18||30.0	21|39|67|24|42||90.0												TGTGCCAGCAGTCCGCTATGGGCGTCCTACGAGCAGTACTTC	36								CASSPLWASYEQYF		:::::::::0:-5:12:12:11:-21:18:24:-1:42:::	TLML_20_	RNA
1531	CLONES_TRBTLML_20__FU2_TCR-JV_cDNA_25_ATCATTCC_merged_170000.txt	2717	3	8.20434e-05	TGTGCCAGCAGTCCACAGGGGGCGGGGGAGACCCAGTACTTC	EEEEEEEEEEEEEEEEEEEEEEEEEEEEEEEEEEEEEEEEEE	TRBV28*00(400)	TRBD1*00(50)	TRBJ2-5*00(215)		564|576|601|0|12||60.0	15|25|36|14|24||50.0	25|40|68|27|42||75.0												TGTGCCAGCAGTCCACAGGGGGCGGGGGAGACCCAGTACTTC	36								CASSPQGAGETQYF		:::::::::0:-5:12:14:-3:1:24:27:-5:42:::	TLML_20_	RNA
1532	CLONES_TRBTLML_20__FU2_TCR-JV_cDNA_25_ATCATTCC_merged_170000.txt	2718	3	8.20434e-05	TGTGCCAGCAGTCCAGGACAGGGAGGCTACGAGCAGTACTTC	EEEEEEEEEEEEEEEEEEEEEEEEEEEEEEEEEEEEEEEEEA	TRBV28*00(1110)	TRBD1*00(40)	TRBJ2-7*00(100)		564|576|601|0|12||60.0	13|21|36|15|23||40.0	23|39|67|26|42||80.0												TGTGCCAGCAGTCCAGGACAGGGAGGCTACGAGCAGTACTTC	32								CASSPGQGGYEQYF		:::::::::0:-5:12:15:-1:-3:23:26:-3:42:::	TLML_20_	RNA
1533	CLONES_TRBTLML_20__FU2_TCR-JV_cDNA_25_ATCATTCC_merged_170000.txt	2719	3	8.20434e-05	TGTGCCAGCAGTCGTCCCGTCAGGGGCCCCGAGCAGTACTTC	EEEEEEEEEEEEEEEEEEEEEEEEEEEEEEEEEEEEEEEEEE	TRBV7-2*00(344),TRBV7-8*00(306)	TRBD1*00(30),TRBD2*00(30)	TRBJ2-7*00(205)		580|591|617|0|11||55.0;567|578|604|0|11||55.0	7|13|36|13|19||30.0;11|17|48|13|19||30.0	26|39|67|29|42||65.0												TGTGCCAGCAGTCGTCCCGTCAGGGGCCCCGAGCAGTACTTC	36								CASSRPVRGPEQYF		:::::::::0:-6:11:13:5:-11:19:29:-6:42:::	TLML_20_	RNA
1534	CLONES_TRBTLML_20__FU2_TCR-JV_cDNA_25_ATCATTCC_merged_170000.txt	2720	3	8.20434e-05	TGTGCCAGCAGTCGGGGACTAGCGGTCTACGAGCAGTACTTC	EEEEEEEEEEEEEEEEEEEEEEEEEEEEEEEEEEEEEEEEEE	TRBV28*00(1090)	TRBD2*00(55)	TRBJ2-7*00(220)		564|576|601|0|12||60.0	16|27|48|14|25||55.0	23|39|67|26|42||80.0												TGTGCCAGCAGTCGGGGACTAGCGGTCTACGAGCAGTACTTC	36								CASSRGLAVYEQYF		:::::::::0:-5:12:14:0:-5:25:26:-3:42:::	TLML_20_	RNA
1535	CLONES_TRBTLML_20__FU2_TCR-JV_cDNA_25_ATCATTCC_merged_170000.txt	2721	3	8.20434e-05	TGTGCCAGCAGTCGGACAGGGATTGGTCAGCCCCAGCATTTT	EEEEEEEEEEEEEEEEEEEEEEEEEEEEEEEEEEEEEEEEEE	TRBV6-5*00(265),TRBV6-1*00(233)	TRBD1*00(40)	TRBJ1-5*00(220)		519|531|556|0|12||60.0;516|528|553|0|12||60.0	13|21|36|13|21||40.0	26|42|70|26|42||80.0												TGTGCCAGCAGTCGGACAGGGATTGGTCAGCCCCAGCATTTT	36								CASSRTGIGQPQHF		:::::::::0:-5:12:13:-1:-3:21:26:-6:42:::	TLML_20_	RNA
1536	CLONES_TRBTLML_20__FU2_TCR-JV_cDNA_25_ATCATTCC_merged_170000.txt	2722	3	8.20434e-05	TGTGCCAGCAGTCGATTGACAGGGAACACTGAAGCTTTCTTT	EEEEEEEEEEEEEEEEEEEEEEEEEEEEEEEEEEEEEEEEEE	TRBV28*00(290)	TRBD1*00(30)	TRBJ1-1*00(235)		564|576|601|0|12||60.0	14|20|36|17|23||30.0	21|40|68|23|42||95.0												TGTGCCAGCAGTCGATTGACAGGGAACACTGAAGCTTTCTTT	36								CASSRLTGNTEAFF		:::::::::0:-5:12:17:-2:-4:23:23:-1:42:::	TLML_20_	RNA
1537	CLONES_TRBTLML_20__FU2_TCR-JV_cDNA_25_ATCATTCC_merged_170000.txt	2723	3	8.20434e-05	TGTGCCAGCAGTCACGGGACAGACGCAGAGCCCCAGCATTTT	EEEEEEEEEEEEEEEEEEEEEEEEEEEEEEEEEEEEEEEEEE	TRBV27*00(171)	TRBD1*00(40)	TRBJ1-5*00(210)		556|568|593|0|12||60.0	11|19|36|14|22||40.0	28|42|70|28|42||70.0												TGTGCCAGCAGTCACGGGACAGACGCAGAGCCCCAGCATTTT	36								CASSHGTDAEPQHF		:::::::::0:-5:12:14:1:-5:22:28:-8:42:::	TLML_20_	RNA
1538	CLONES_TRBTLML_20__FU2_TCR-JV_cDNA_25_ATCATTCC_merged_170000.txt	2724	3	8.20434e-05	TGTGCCAGCAGTGCCGGATGGGCTGGAAACACCATATATTTT	EEEEEEEEEEEEEEEEEEEEEEEEEEEEEEEEEEEEEEEEEE	TRBV28*00(176)		TRBJ1-3*00(240)		564|576|601|0|12||60.0		22|42|70|22|42||100.0												TGTGCCAGCAGTGCCGGATGGGCTGGAAACACCATATATTTT	36								CASSAGWAGNTIYF		:::::::::0:-5:12:::::22:-2:42:::	TLML_20_	RNA
1539	CLONES_TRBTLML_20__FU2_TCR-JV_cDNA_25_ATCATTCC_merged_170000.txt	2725	3	8.20434e-05	TGTGCCAGCAGTGCGGGACCCGAGGCCGGGGAGCTGTTTTTT	EEEEEEEEEEEEEEEEEEEEEEEEEEEEEEEEEEEEEEEEEE	TRBV7-3*00(480)	TRBD1*00(30),TRBD2*00(30)	TRBJ2-2*00(225)		540|551|577|0|11||55.0	11|17|36|13|19||30.0;15|21|48|13|19||30.0	26|43|71|25|42||85.0												TGTGCCAGCAGTGCGGGACCCGAGGCCGGGGAGCTGTTTTTT	36								CASSAGPEAGELFF		:::::::::0:-6:11:13:1:-7:19:25:-6:42:::	TLML_20_	RNA
1540	CLONES_TRBTLML_20__FU2_TCR-JV_cDNA_25_ATCATTCC_merged_170000.txt	2726	3	8.20434e-05	TGTGCCAGCAGTGGACTAGCGGGAGGGCCGGGGCAGTTCTTC	EEEEEEEEEEEEEEEEEEEEEEEEEEEEEEEEEEEEEEEEEE	TRBV2*00(509.3)	TRBD2*00(80)	TRBJ2-1*00(190)		518|531|555|0|13||65.0	18|34|48|13|29||80.0	32|42|70|32|42||50.0												TGTGCCAGCAGTGGACTAGCGGGAGGGCCGGGGCAGTTCTTC	36								CASSGLAGGPGQFF		:::::::::0:-4:13:13:-2:2:29:32:-12:42:::	TLML_20_	RNA
1541	CLONES_TRBTLML_20__FU2_TCR-JV_cDNA_25_ATCATTCC_merged_170000.txt	2727	3	8.20434e-05	TGTGCCAGCAGTGAGCAGATCTCCTACAATGAGCAGTTCTTC	EEEEEEEEEEEEEEEEEEEEEEEEEEEEEEEEEEEEEEEEEE	TRBV6-4*00(433.3)		TRBJ2-1*00(250)		518|532|555|0|14||70.0		20|42|70|20|42||110.0												TGTGCCAGCAGTGAGCAGATCTCCTACAATGAGCAGTTCTTC	36								CASSEQISYNEQFF		:::::::::0:-3:14:::::20:0:42:::	TLML_20_	RNA
1542	CLONES_TRBTLML_20__FU2_TCR-JV_cDNA_25_ATCATTCC_merged_170000.txt	2728	3	8.20434e-05	TGTGCCAGCAGTGAGGAGGGCGGGACCTACGAGCAGTACTTC	EEEEEEEEEEEEEEEEEEEEEEEEEEEEEEEEEEEEEEEEEE	TRBV27*00(155)	TRBD2*00(35)	TRBJ2-7*00(225)		556|568|593|0|12||60.0	26|33|48|14|21||35.0	22|39|67|25|42||85.0												TGTGCCAGCAGTGAGGAGGGCGGGACCTACGAGCAGTACTTC	36								CASSEEGGTYEQYF		:::::::::0:-5:12:14:-10:1:21:25:-2:42:::	TLML_20_	RNA
1543	CLONES_TRBTLML_20__FU2_TCR-JV_cDNA_25_ATCATTCC_merged_170000.txt	2729	3	8.20434e-05	TGTGCCAGCAGTGAAGCGACAAGGAGGACTGAAGCTTTCTTT	EEEEEEEEEEEEEEEEEEEEEEEEEEEEEEEEEEEEEEEEEE	TRBV6-1*00(444)	TRBD2*00(25)	TRBJ1-1*00(215)		516|534|553|0|18||90.0	26|31|48|22|27||25.0	25|40|68|27|42||75.0												TGTGCCAGCAGTGAAGCGACAAGGAGGACTGAAGCTTTCTTT	36								CASSEATRRTEAFF		:::::::::0:1:18:22:-10:-1:27:27:-5:42:::	TLML_20_	RNA
1544	CLONES_TRBTLML_20__FU2_TCR-JV_cDNA_25_ATCATTCC_merged_170000.txt	2730	3	8.20434e-05	TGTGCCAGCAGTGAAGGGACAGGGGACACTGAAGCTTTCTTT	EEEEEEEEEEEEEEEEEEEEEEEEEEEEEEEEEEEEEEEEEE	TRBV6-1*00(470)	TRBD1*00(45)	TRBJ1-1*00(173.3)		516|532|553|0|16||80.0	13|22|36|16|25||45.0	23|40|68|25|42||85.0												TGTGCCAGCAGTGAAGGGACAGGGGACACTGAAGCTTTCTTT	36								CASSEGTGDTEAFF		:::::::::0:-1:16:16:-1:-2:25:25:-3:42:::	TLML_20_	RNA
1545	CLONES_TRBTLML_20__FU2_TCR-JV_cDNA_25_ATCATTCC_merged_170000.txt	2731	3	8.20434e-05	TGTGCCAGCAGTATTGCCGGGGACAGCTATGGCTACACCTTC	EEEEEEEEEEEEEEEEEEEEEEEEEEEEEEEEEEEEEEEAEE	TRBV6-5*00(265),TRBV6-1*00(233),TRBV6-8*00(233)	TRBD1*00(35)	TRBJ1-2*00(220)		519|531|556|0|12||60.0;516|528|553|0|12||60.0;512|524|549|0|12||60.0	12|19|36|19|26||35.0	24|40|68|26|42||80.0												TGTGCCAGCAGTATTGCCGGGGACAGCTATGGCTACACCTTC	32								CASSIAGDSYGYTF		:::::::::0:-5:12:19:0:-5:26:26:-4:42:::	TLML_20_	RNA
1546	CLONES_TRBTLML_20__FU2_TCR-JV_cDNA_25_ATCATTCC_merged_170000.txt	2732	3	8.20434e-05	TGTGCCAGCAGTATCGGACAGGGGGTCAACGAGCAGTACTTC	EEEEEEEEEEEEEEEEEEEEEEEEEEEEEEEEEEEEEEEEEE	TRBV28*00(597)	TRBD1*00(50)	TRBJ2-7*00(210)		564|576|601|0|12||60.0	13|23|36|15|25||50.0	25|39|67|28|42||70.0												TGTGCCAGCAGTATCGGACAGGGGGTCAACGAGCAGTACTTC	36								CASSIGQGVNEQYF		:::::::::0:-5:12:15:-1:-1:25:28:-5:42:::	TLML_20_	RNA
1547	CLONES_TRBTLML_20__FU2_TCR-JV_cDNA_25_ATCATTCC_merged_170000.txt	2733	3	8.20434e-05	TGTGCCAGCAGTATGGGGGTCCACACAGATACGCAGTATTTT	EEEEEEEEEEEEEEEEEEEEEEEEEEEEEEEEEEEEEEEEEE	TRBV6-1*00(525)	TRBD1*00(25)	TRBJ2-3*00(235)		516|528|553|0|12||60.0	18|23|36|14|19||25.0	22|41|69|23|42||95.0												TGTGCCAGCAGTATGGGGGTCCACACAGATACGCAGTATTTT	36								CASSMGVHTDTQYF		:::::::::0:-5:12:14:-6:-1:19:23:-2:42:::	TLML_20_	RNA
1548	CLONES_TRBTLML_20__FU2_TCR-JV_cDNA_25_ATCATTCC_merged_170000.txt	2734	3	8.20434e-05	TGTGCCAGCAGCTTTATCAATGCCGATGAAAAACTGTTTTTT	EEEEEEEEEEEEEEEEEEEEEEEEEEEEEEEEEEEEEEEEEE	TRBV11-3*00(726)		TRBJ1-4*00(225)		521|535|558|0|14||70.0		26|43|71|25|42||85.0												TGTGCCAGCAGCTTTATCAATGCCGATGAAAAACTGTTTTTT	36								CASSFINADEKLFF		:::::::::0:-3:14:::::25:-6:42:::	TLML_20_	RNA
1549	CLONES_TRBTLML_20__FU2_TCR-JV_cDNA_25_ATCATTCC_merged_170000.txt	2735	3	8.20434e-05	TGTGCCAGCAGCTTTAGTCCATCCCAAGAGACCCAGTACTTC	EEEEEEEEEEEEEEEEEEEEEEEEEEEEEEEEEEEEEEEEEE	TRBV7-9*00(375)	TRBD2*00(30)	TRBJ2-5*00(235)		556|570|593|0|14||70.0	9|15|48|14|20||30.0	21|40|68|23|42||95.0												TGTGCCAGCAGCTTTAGTCCATCCCAAGAGACCCAGTACTTC	36								CASSFSPSQETQYF		:::::::::0:-3:14:14:7:-17:20:23:-1:42:::	TLML_20_	RNA
1550	CLONES_TRBTLML_20__FU2_TCR-JV_cDNA_25_ATCATTCC_merged_170000.txt	2736	3	8.20434e-05	TGTGCCAGCAGCTTCCCGGGTCTATACACTGAAGCTTTCTTT	EEEEEEEEEEEEEEEEEEEEEEEEEEEEEEEEEEEEEEEEEE	TRBV7-8*00(515)	TRBD2*00(34),TRBD1*00(30)	TRBJ1-1*00(225)		567|581|604|0|14||70.0	13|23|48|14|24|SA19T|34.0;9|15|36|14|20||30.0	23|40|68|25|42||85.0												TGTGCCAGCAGCTTCCCGGGTCTATACACTGAAGCTTTCTTT	36								CASSFPGLYTEAFF		:::::::::0:-3:14:14:3:-9:24:25:-3:42:::	TLML_20_	RNA
1551	CLONES_TRBTLML_20__FU2_TCR-JV_cDNA_25_ATCATTCC_merged_170000.txt	2737	3	8.20434e-05	TGTGCCAGCAGCTTCGAGGGTGGGGTCACTGAAGCTTTCTTT	EEEEEEEEEEEEEEEEEEEEEEEEEEEEEEEEEEEEEEEEEE	TRBV7-2*00(426.7)	TRBD2*00(25)	TRBJ1-1*00(220)		580|594|617|0|14||70.0	27|32|48|15|20||25.0	24|40|68|26|42||80.0												TGTGCCAGCAGCTTCGAGGGTGGGGTCACTGAAGCTTTCTTT	36								CASSFEGGVTEAFF		:::::::::0:-3:14:15:-11:0:20:26:-4:42:::	TLML_20_	RNA
1552	CLONES_TRBTLML_20__FU2_TCR-JV_cDNA_25_ATCATTCC_merged_170000.txt	2738	3	8.20434e-05	TGTGCCAGCAGCTTGTCTGGGGGCTCTCAGCCCCAGCATTTT	EEEEEEEEEEEEEEEAEEEEEEEEEEEEEEEEEEEEEEEAAA	TRBV5-6*00(1135)	TRBD1*00(30)	TRBJ1-5*00(90)		550|565|586|0|15||75.0	18|24|36|18|24||30.0	26|42|70|26|42||80.0												TGTGCCAGCAGCTTGTCTGGGGGCTCTCAGCCCCAGCATTTT	32								CASSLSGGSQPQHF		:::::::::0:-1:15:18:-6:0:24:26:-6:42:::	TLML_20_	RNA
1553	CLONES_TRBTLML_20__FU2_TCR-JV_cDNA_25_ATCATTCC_merged_170000.txt	2739	3	8.20434e-05	TGTGCCAGCAGCTTGGTGGACAAGCCTTATGGCTACACCTTC	EEEEEEEEEEEEEEEEEEEEEEEEEEEEEEEEEEEEEEEEEE	TRBV5-6*00(731.7)	TRBD1*00(25)	TRBJ1-2*00(128.3)		550|566|586|0|16||80.0	13|18|36|17|22||25.0	25|40|68|27|42||75.0												TGTGCCAGCAGCTTGGTGGACAAGCCTTATGGCTACACCTTC	36								CASSLVDKPYGYTF		:::::::::0:0:16:17:-1:-6:22:27:-5:42:::	TLML_20_	RNA
1554	CLONES_TRBTLML_20__FU2_TCR-JV_cDNA_25_ATCATTCC_merged_170000.txt	2740	3	8.20434e-05	TGTGCCAGCAGCTTGGCGTGGGAGCAAGAGACCCAGTACTTC	EEEEEEEEEEEEEEEEEEEEEEEEEEEEEEEEEEEEEEEEEE	TRBV5-6*00(420),TRBV5-5*00(404),TRBV5-7*00(404)	TRBD2*00(25)	TRBJ2-5*00(230)		550|567|586|0|17||85.0;549|566|585|0|17||85.0;551|568|587|0|17||85.0	25|30|48|19|24||25.0	22|40|68|24|42||90.0												TGTGCCAGCAGCTTGGCGTGGGAGCAAGAGACCCAGTACTTC	36								CASSLAWEQETQYF		:::::::::0:1:17:19:-9:-2:24:24:-2:42:::	TLML_20_	RNA
1555	CLONES_TRBTLML_20__FU2_TCR-JV_cDNA_25_ATCATTCC_merged_170000.txt	2741	3	8.20434e-05	TGTGCCAGCAGCTTGACTAGCGGGATAGATACGCAGTATTTT	EEEEEEEEEEEEEEEEEEEEEEEEEEEEEEEEEEEEEEEEEE	TRBV7-9*00(771.3)	TRBD2*00(55)	TRBJ2-3*00(220)		556|570|593|0|14||70.0	18|29|48|14|25||55.0	25|41|69|26|42||80.0												TGTGCCAGCAGCTTGACTAGCGGGATAGATACGCAGTATTTT	36								CASSLTSGIDTQYF		:::::::::0:-3:14:14:-2:-3:25:26:-5:42:::	TLML_20_	RNA
1556	CLONES_TRBTLML_20__FU2_TCR-JV_cDNA_25_ATCATTCC_merged_170000.txt	2742	3	8.20434e-05	TGTGCCAGCAGCTTACCTAGCGGGACAGGGGAGCTGTTTTTT	EEEEEEEEEEEEEEEEEEEEEEEEEEEEEEEEEEEEEEEEEE	TRBV7-8*00(360),TRBV7-2*00(328)	TRBD2*00(45)	TRBJ2-2*00(215)		567|582|604|0|15||75.0;580|595|617|0|15||75.0	20|29|48|16|25||45.0	28|43|71|27|42||75.0												TGTGCCAGCAGCTTACCTAGCGGGACAGGGGAGCTGTTTTTT	36								CASSLPSGTGELFF		:::::::::0:-2:15:16:-4:-3:25:27:-8:42:::	TLML_20_	RNA
1557	CLONES_TRBTLML_20__FU2_TCR-JV_cDNA_25_ATCATTCC_merged_170000.txt	2743	3	8.20434e-05	TGTGCCAGCAGCTTACAGGGTTTCACAGATACGCAGTATTTT	EEEEEEEEEEEEEEEEEEEEEEEEEEEEEEEEEEEEEEEEEE	TRBV5-4*00(215),TRBV5-8*00(199)	TRBD1*00(30)	TRBJ2-3*00(235)		549|563|585|0|14||70.0;551|565|587|0|14||70.0	15|21|36|14|20||30.0	22|41|69|23|42||95.0												TGTGCCAGCAGCTTACAGGGTTTCACAGATACGCAGTATTTT	36								CASSLQGFTDTQYF		:::::::::0:-2:14:14:-3:-3:20:23:-2:42:::	TLML_20_	RNA
1558	CLONES_TRBTLML_20__FU2_TCR-JV_cDNA_25_ATCATTCC_merged_170000.txt	2744	3	8.20434e-05	TGTGCCAGCAGCTTAGTAGCGGGAGGTTACGAGCAGTACTTC	EEEEEEEEEEEEEEEEEEEEEEEEEEEEEEEEEEEEEEEEEE	TRBV7-8*00(305),TRBV7-2*00(273)	TRBD2*00(50)	TRBJ2-7*00(215)		567|583|604|0|16||80.0;580|596|617|0|16||80.0	21|31|48|16|26||50.0	24|39|67|27|42||75.0												TGTGCCAGCAGCTTAGTAGCGGGAGGTTACGAGCAGTACTTC	36								CASSLVAGGYEQYF		:::::::::0:-1:16:16:-5:-1:26:27:-4:42:::	TLML_20_	RNA
1559	CLONES_TRBTLML_20__FU2_TCR-JV_cDNA_25_ATCATTCC_merged_170000.txt	2745	3	8.20434e-05	TGTGCCAGCAGCTTAGCTGCAGGGCCGGGCGAGCAGTACTTC	EEEEEEEEEEEEEEEEEEEEEEEEEEEEEEEEEEEEEEEEEE	TRBV7-2*00(558.3)	TRBD2*00(30)	TRBJ2-7*00(205)		580|597|617|0|17||85.0	28|34|48|20|26||30.0	26|39|67|29|42||65.0												TGTGCCAGCAGCTTAGCTGCAGGGCCGGGCGAGCAGTACTTC	36								CASSLAAGPGEQYF		:::::::::0:0:17:20:-12:2:26:29:-6:42:::	TLML_20_	RNA
1560	CLONES_TRBTLML_20__FU2_TCR-JV_cDNA_25_ATCATTCC_merged_170000.txt	2746	3	8.20434e-05	TGTGCCAGCAGCTTAGCTAGCGGGAGGAGTACCCAGTACTTC	EEEEEEEEEEEEEEEEEEEEEEEEEEEEEEEEEEEEEEEEEE	TRBV7-2*00(425)	TRBD2*00(50)	TRBJ2-5*00(200)		580|597|617|0|17||85.0	21|31|48|17|27||50.0	28|40|68|30|42||60.0												TGTGCCAGCAGCTTAGCTAGCGGGAGGAGTACCCAGTACTTC	36								CASSLASGRSTQYF		:::::::::0:0:17:17:-5:-1:27:30:-8:42:::	TLML_20_	RNA
1561	CLONES_TRBTLML_20__FU2_TCR-JV_cDNA_25_ATCATTCC_merged_170000.txt	2747	3	8.20434e-05	TGTGCCAGCAGCTTAGCGCAAGGGGCTAACGAGCAGTACTTC	EEEEEEEEEEEEEEEEEEEEEEEEEEEEEEEEEEEEEEEEEE	TRBV7-2*00(143.7),TRBV11-2*00(128.7)	TRBD1*00(25)	TRBJ2-7*00(210)		580|599|617|0|19||95.0;522|538|559|0|16||80.0	17|22|36|20|25||25.0	25|39|67|28|42||70.0												TGTGCCAGCAGCTTAGCGCAAGGGGCTAACGAGCAGTACTTC	36								CASSLAQGANEQYF		:::::::::0:2:19:20:-5:-2:25:28:-5:42:::	TLML_20_	RNA
1563	CLONES_TRBTLML_20__FU2_TCR-JV_cDNA_25_ATCATTCC_merged_170000.txt	2749	3	8.20434e-05	TGTGCCAGCAGCTTAGGTATGGGACTGAATGAGCAGTTCTTC	EEEEEEEEEEEEEEEEEEEEEEEEEEEEEEEEEEEEEEEEEE	TRBV7-2*00(534.7)	TRBD2*00(30)	TRBJ2-1*00(215)		580|596|617|0|16||80.0	16|22|48|20|26||30.0	27|42|70|27|42||75.0												TGTGCCAGCAGCTTAGGTATGGGACTGAATGAGCAGTTCTTC	36								CASSLGMGLNEQFF		:::::::::0:-1:16:20:0:-10:26:27:-7:42:::	TLML_20_	RNA
1564	CLONES_TRBTLML_20__FU2_TCR-JV_cDNA_25_ATCATTCC_merged_170000.txt	2750	3	8.20434e-05	TGTGCCAGCAGCTTAGGGCCCTCCTACAATGAGCAGTTCTTC	EEEEEEEEEEEEEEEEEEEEEEEEEEEEEEEEEEEEEEEEEE	TRBV5-5*00(295),TRBV5-6*00(279),TRBV5-7*00(263)	TRBD2*00(30)	TRBJ2-1*00(250)		549|563|585|0|14||70.0;550|564|586|0|14||70.0;551|565|587|0|14||70.0	28|34|48|14|20||30.0	20|42|70|20|42||110.0												TGTGCCAGCAGCTTAGGGCCCTCCTACAATGAGCAGTTCTTC	36								CASSLGPSYNEQFF		:::::::::0:-2:14:14:-12:2:20:20:0:42:::	TLML_20_	RNA
1565	CLONES_TRBTLML_20__FU2_TCR-JV_cDNA_25_ATCATTCC_merged_170000.txt	2751	3	8.20434e-05	TGTGCCAGCAGCTTAGGGCCAAGGGGGAACATTCAGTACTTC	EEEEEEEEEEEEEEEEEEEEEEEEEEEEEEEEEEEEEEEEEE	TRBV7-2*00(303),TRBV7-8*00(271)		TRBJ2-4*00(215)		580|603|617|0|23|SC596GST599C|83.0;567|590|604|0|23|SC583GST586C|83.0		27|42|70|27|42||75.0												TGTGCCAGCAGCTTAGGGCCAAGGGGGAACATTCAGTACTTC	36								CASSLGPRGNIQYF		:::::::::0:6:23:::::27:-7:42:::	TLML_20_	RNA
1566	CLONES_TRBTLML_20__FU2_TCR-JV_cDNA_25_ATCATTCC_merged_170000.txt	2752	3	8.20434e-05	TGTGCCAGCAGCTTAGACTCAGCACAAGAGACCCAGTACTTC	EEEEEEEEEEEEEEEEEEEEEEEEEEEEEEEEEEEEEEEEEE	TRBV7-2*00(584)		TRBJ2-5*00(230)		580|596|617|0|16||80.0		22|40|68|24|42||90.0												TGTGCCAGCAGCTTAGACTCAGCACAAGAGACCCAGTACTTC	36								CASSLDSAQETQYF		:::::::::0:-1:16:::::24:-2:42:::	TLML_20_	RNA
1567	CLONES_TRBTLML_20__FU2_TCR-JV_cDNA_25_ATCATTCC_merged_170000.txt	2753	3	8.20434e-05	TGTGCCAGCAGCTTAGACAGGGCGGACTACGAGCAGTACTTC	EEEEEEEEEEEEEEEEEEEEEEEEEEEEEEEEEEEEEEEEEE	TRBV7-2*00(1079)	TRBD1*00(30)	TRBJ2-7*00(220)		580|596|617|0|16||80.0	15|21|36|16|22||30.0	23|39|67|26|42||80.0												TGTGCCAGCAGCTTAGACAGGGCGGACTACGAGCAGTACTTC	36								CASSLDRADYEQYF		:::::::::0:-1:16:16:-3:-3:22:26:-3:42:::	TLML_20_	RNA
1568	CLONES_TRBTLML_20__FU2_TCR-JV_cDNA_25_ATCATTCC_merged_170000.txt	2754	3	8.20434e-05	TGTGCCAGCAGCTTAAGACTAGCTGGGGATACGCAGTATTTT	EEEEEEEEEEEEEEEEEEEEEEEEEEEEEEEEEEEEEEEEEE	TRBV7-3*00(460)	TRBD2*00(35)	TRBJ2-3*00(209.7)		540|556|577|0|16||80.0	18|25|48|16|23||35.0	26|41|69|27|42||75.0												TGTGCCAGCAGCTTAAGACTAGCTGGGGATACGCAGTATTTT	36								CASSLRLAGDTQYF		:::::::::0:-1:16:16:-2:-7:23:27:-6:42:::	TLML_20_	RNA
1569	CLONES_TRBTLML_20__FU2_TCR-JV_cDNA_25_ATCATTCC_merged_170000.txt	2755	3	8.20434e-05	TGTGCCAGCAGCTTAAACAGGTATACCAATGAGCAGTTCTTC	EEEEEEEEEEEEEEEEEEEEEEEEEEEEEEEEEEEEEEEEEE	TRBV7-3*00(861)	TRBD1*00(25)	TRBJ2-1*00(220)		540|556|577|0|16||80.0	15|20|36|16|21||25.0	26|42|70|26|42||80.0												TGTGCCAGCAGCTTAAACAGGTATACCAATGAGCAGTTCTTC	36								CASSLNRYTNEQFF		:::::::::0:-1:16:16:-3:-4:21:26:-6:42:::	TLML_20_	RNA
1570	CLONES_TRBTLML_20__FU2_TCR-JV_cDNA_25_ATCATTCC_merged_170000.txt	2756	3	8.20434e-05	TGTGCCAGCAGCTTAAAAGCGGGAGGCTATGAGCAGTTCTTC	EEEEEEEEEEEEEEEEEEEEEEEEEEEEEEEEEEEEEEEEEE	TRBV11-2*00(530),TRBV11-3*00(498),TRBV11-1*00(482)	TRBD2*00(45)	TRBJ2-1*00(210)		522|537|559|0|15||75.0;521|536|558|0|15||75.0;531|546|568|0|15||75.0	22|31|48|17|26||45.0	28|42|70|28|42||70.0												TGTGCCAGCAGCTTAAAAGCGGGAGGCTATGAGCAGTTCTTC	36								CASSLKAGGYEQFF		:::::::::0:-2:15:17:-6:-1:26:28:-8:42:::	TLML_20_	RNA
1571	CLONES_TRBTLML_20__FU2_TCR-JV_cDNA_25_ATCATTCC_merged_170000.txt	2757	3	8.20434e-05	TGTGCCAGCAGCTCCCGGGACTCATACAATGAGCAGTTCTTC	EEEEEEEEEEEEEEEEEEEEEEEEEEEEEEEEEEEEEEEEEE	TRBV7-8*00(645)	TRBD1*00(35),TRBD2*00(35)	TRBJ2-1*00(234)		567|580|604|0|13||65.0	9|16|36|13|20||35.0;13|20|48|13|20||35.0	20|42|70|20|42|SC23A|94.0												TGTGCCAGCAGCTCCCGGGACTCATACAATGAGCAGTTCTTC	36								CASSSRDSYNEQFF		:::::::::0:-4:13:13:3:-8:20:20:0:42:::	TLML_20_	RNA
1572	CLONES_TRBTLML_20__FU2_TCR-JV_cDNA_25_ATCATTCC_merged_170000.txt	2758	3	8.20434e-05	TGTGCCAGCAGCTCGCCCATGACAGGGGTAGAGCAGTTCTTC	EEEEEEEEEEEEEEEEEEEEEEEEEEEEEEEEEEEEEEEEEE	TRBV11-2*00(475),TRBV11-3*00(443),TRBV11-1*00(427)	TRBD1*00(40)	TRBJ2-1*00(200)		522|535|559|0|13||65.0;521|534|558|0|13||65.0;531|544|568|0|13||65.0	14|22|36|20|28||40.0	30|42|70|30|42||60.0												TGTGCCAGCAGCTCGCCCATGACAGGGGTAGAGCAGTTCTTC	36								CASSSPMTGVEQFF		:::::::::0:-4:13:20:-2:-2:28:30:-10:42:::	TLML_20_	RNA
1573	CLONES_TRBTLML_20__FU2_TCR-JV_cDNA_25_ATCATTCC_merged_170000.txt	2759	3	8.20434e-05	TGTGCCAGCAGCTCATGGGGGGCTAACTATGGCTACACCTTC	EEEEEEEEEEEEEEEEEEEEEEEEEEEEEEEEEEEEEEEEEE	TRBV7-2*00(492.3)	TRBD1*00(25)	TRBJ1-2*00(224.3)		580|593|617|0|13||65.0	18|23|36|16|21||25.0	19|40|68|21|42||105.0												TGTGCCAGCAGCTCATGGGGGGCTAACTATGGCTACACCTTC	36								CASSSWGANYGYTF		:::::::::0:-4:13:16:-6:-1:21:21:1:42:::	TLML_20_	RNA
1574	CLONES_TRBTLML_20__FU2_TCR-JV_cDNA_25_ATCATTCC_merged_170000.txt	2760	3	8.20434e-05	TGTGCCAGCAGCCTTCGGGCTCAGCAAGAGACCCAGTACTTC	EEEEEEEEEEEEEEEEEEEEEEEEEEEEEEEEEEEEEEEEEE	TRBV7-9*00(300)		TRBJ2-5*00(230)		556|568|593|0|12||60.0		22|40|68|24|42||90.0												TGTGCCAGCAGCCTTCGGGCTCAGCAAGAGACCCAGTACTTC	36								CASSLRAQQETQYF		:::::::::0:-5:12:::::24:-2:42:::	TLML_20_	RNA
1575	CLONES_TRBTLML_20__FU2_TCR-JV_cDNA_25_ATCATTCC_merged_170000.txt	2761	3	8.20434e-05	TGTGCCAGCAGCCTAGGGACTAGCAATATTGAGCAGTTCTTC	EEEEEEEEEEEEEEEEEEEEEEEEAEEEEEEEEEEEEEEEEE	TRBV7-2*00(785.7)	TRBD2*00(40)	TRBJ2-1*00(205)		580|596|617|0|16|ST592C|64.0	17|25|48|16|24||40.0	29|42|70|29|42||65.0												TGTGCCAGCAGCCTAGGGACTAGCAATATTGAGCAGTTCTTC	32								CASSLGTSNIEQFF		:::::::::0:-1:16:16:-1:-7:24:29:-9:42:::	TLML_20_	RNA
1576	CLONES_TRBTLML_20__FU2_TCR-JV_cDNA_25_ATCATTCC_merged_170000.txt	2762	3	8.20434e-05	TGTGCCAGCAGCCCTGGACAGGGGAGCCACGAGCAGTACTTC	EEEEEEEEEEEEEEEEEEEEEEEEEEEEEEEEEEEEEEEEEE	TRBV9*00(734.7)	TRBD1*00(45)	TRBJ2-7*00(210)		559|571|595|0|12||60.0	13|22|36|15|24||45.0	25|39|67|28|42||70.0												TGTGCCAGCAGCCCTGGACAGGGGAGCCACGAGCAGTACTTC	36								CASSPGQGSHEQYF		:::::::::0:-4:12:15:-1:-2:24:28:-5:42:::	TLML_20_	RNA
1577	CLONES_TRBTLML_20__FU2_TCR-JV_cDNA_25_ATCATTCC_merged_170000.txt	2763	3	8.20434e-05	TGTGCCAGCAGCCCTGACAGGGGCTCCTACGAGCAGTACTTC	EEEEEEEEEEEEEEEEEEEEEEEEEEEEEEEEEEEEEEEEEE	TRBV7-2*00(600)		TRBJ2-7*00(244)		580|592|617|0|12||60.0		15|39|67|18|42|SA18G|104.0												TGTGCCAGCAGCCCTGACAGGGGCTCCTACGAGCAGTACTTC	36								CASSPDRGSYEQYF		:::::::::0:-5:12:::::18:5:42:::	TLML_20_	RNA
1578	CLONES_TRBTLML_20__FU2_TCR-JV_cDNA_25_ATCATTCC_merged_170000.txt	2764	3	8.20434e-05	TGTGCCAGCAGCCCCCGGGACACCGACTACGAGCAGTACTTC	EEEEEEEEEEEEEEEEEEEEEEEEEEEEEEEEEEEEEEEEEE	TRBV7-9*00(724.7)	TRBD1*00(45),TRBD2*00(40)	TRBJ2-7*00(210)		556|568|593|0|12||60.0	9|18|36|13|22||45.0;13|21|48|13|21||40.0	23|39|67|26|42||80.0												TGTGCCAGCAGCCCCCGGGACACCGACTACGAGCAGTACTTC	36								CASSPRDTDYEQYF		:::::::::0:-5:12:13:3:-6:22:26:-3:42:::	TLML_20_	RNA
1579	CLONES_TRBTLML_20__FU2_TCR-JV_cDNA_25_ATCATTCC_merged_170000.txt	2765	3	8.20434e-05	TGTGCCAGCAGCCCCCAAAGCTCCTACAATGAGCAGTTCTTC	EEEEEEEEEEEEEEEEEEEEEEEEEEEEEEEEEEEEEEEEEE	TRBV7-2*00(441.7)		TRBJ2-1*00(208.3)		580|592|617|0|12||60.0		18|42|70|18|42||120.0												TGTGCCAGCAGCCCCCAAAGCTCCTACAATGAGCAGTTCTTC	36								CASSPQSSYNEQFF		:::::::::0:-5:12:::::18:2:42:::	TLML_20_	RNA
1580	CLONES_TRBTLML_20__FU2_TCR-JV_cDNA_25_ATCATTCC_merged_170000.txt	2766	3	8.20434e-05	TGTGCCAGCAGCCCCGACAGAGACCAAGAGACCCAGTACTTC	EEEEEEEEEEEEEEEEEEEEEEEEEEEEEEEEEEEEEEEEEE	TRBV28*00(735)	TRBD1*00(25)	TRBJ2-5*00(175)		564|575|601|0|11||55.0	14|19|36|15|20||25.0	20|40|68|22|42||100.0												TGTGCCAGCAGCCCCGACAGAGACCAAGAGACCCAGTACTTC	36								CASSPDRDQETQYF		:::::::::0:-6:11:15:-2:-5:20:22:0:42:::	TLML_20_	RNA
1581	CLONES_TRBTLML_20__FU2_TCR-JV_cDNA_25_ATCATTCC_merged_170000.txt	2767	3	8.20434e-05	TGTGCCAGCAGCCCACTAGCGGGACAAGAGACCCAGTACTTC	EEEEEEEEEEEEEEEEEEEEEEEEEEEEEEEEAEEEEEEEEE	TRBV3-1*00(290),TRBV3-2*00(290)	TRBD2*00(50)	TRBJ2-5*00(230)		543|556|580|0|13||65.0;543|556|580|0|13||65.0	19|29|48|14|24||50.0	22|40|68|24|42||90.0												TGTGCCAGCAGCCCACTAGCGGGACAAGAGACCCAGTACTTC	32								CASSPLAGQETQYF		:::::::::0:-4:13:14:-3:-3:24:24:-2:42:::	TLML_20_	RNA
1582	CLONES_TRBTLML_20__FU2_TCR-JV_cDNA_25_ATCATTCC_merged_170000.txt	2768	3	8.20434e-05	TGTGCCAGCAGCCCACCCGACTCTAAAGAGACCCAGTACTTC	EEEEEEEEEEEEEEEEEEEEEEEEEEEEEEEEEEEEEEEEEE	TRBV11-2*00(320),TRBV11-3*00(288)		TRBJ2-5*00(225)		522|534|559|0|12||60.0;521|533|558|0|12||60.0		23|40|68|25|42||85.0												TGTGCCAGCAGCCCACCCGACTCTAAAGAGACCCAGTACTTC	36								CASSPPDSKETQYF		:::::::::0:-5:12:::::25:-3:42:::	TLML_20_	RNA
1583	CLONES_TRBTLML_20__FU2_TCR-JV_cDNA_25_ATCATTCC_merged_170000.txt	2769	3	8.20434e-05	TGTGCCAGCAGCCCAATGGGGAAGTCCACTGAAGCTTTCTTT	EEEEEEEEEEEEEEEEEEEEEEEEEEEEEEEEEEEEEEEEEE	TRBV7-6*00(895),TRBV7-7*00(799)		TRBJ1-1*00(220)		576|588|613|0|12||60.0;585|597|622|0|12||60.0		24|40|68|26|42||80.0												TGTGCCAGCAGCCCAATGGGGAAGTCCACTGAAGCTTTCTTT	36								CASSPMGKSTEAFF		:::::::::0:-5:12:::::26:-4:42:::	TLML_20_	RNA
1584	CLONES_TRBTLML_20__FU2_TCR-JV_cDNA_25_ATCATTCC_merged_170000.txt	2770	3	8.20434e-05	TGTGCCAGCAGCCCAAACCGGGTACACACTGAAGCTTTCTTT	EEEEEEEEEEEEEEEEEEEEEEEEEEEEEEEEEEEEEEEEEE	TRBV13*00(388)	TRBD1*00(25),TRBD2*00(25)	TRBJ1-1*00(225)		567|579|604|0|12||60.0	10|15|36|17|22||25.0;14|19|48|17|22||25.0	23|40|68|25|42||85.0												TGTGCCAGCAGCCCAAACCGGGTACACACTGAAGCTTTCTTT	36								CASSPNRVHTEAFF		:::::::::0:-5:12:17:2:-9:22:25:-3:42:::	TLML_20_	RNA
1585	CLONES_TRBTLML_20__FU2_TCR-JV_cDNA_25_ATCATTCC_merged_170000.txt	2771	3	8.20434e-05	TGTGCCAGCAGCCGCTCGGGACAAAGTCACGAGCAGTACTTC	EEEEEEEEEEEEEEEEEEEEEEEEEEEEEEEEEEEEEEEEEE	TRBV5-5*00(414.7)	TRBD1*00(35),TRBD2*00(30)	TRBJ2-7*00(206.7)		549|561|585|0|12||60.0	11|18|36|16|23||35.0;15|21|48|16|22||30.0	25|39|67|28|42||70.0												TGTGCCAGCAGCCGCTCGGGACAAAGTCACGAGCAGTACTTC	36								CASSRSGQSHEQYF		:::::::::0:-4:12:16:1:-6:23:28:-5:42:::	TLML_20_	RNA
1586	CLONES_TRBTLML_20__FU2_TCR-JV_cDNA_25_ATCATTCC_merged_170000.txt	2772	3	8.20434e-05	TGTGCCAGCAGCCGGGGACCGACCACCGGGGAGCTGTTTTTT	EEEEEEEEEEEEEEEEEEEEEEEEEEEEEEEEEEEEEEEEEE	TRBV7-9*00(340)	TRBD1*00(25),TRBD2*00(25)	TRBJ2-2*00(239)		556|568|593|0|12||60.0	12|17|36|14|19||25.0;16|21|48|14|19||25.0	20|43|71|19|42|SA23C|99.0												TGTGCCAGCAGCCGGGGACCGACCACCGGGGAGCTGTTTTTT	36								CASSRGPTTGELFF		:::::::::0:-5:12:14:0:-7:19:19:0:42:::	TLML_20_	RNA
1587	CLONES_TRBTLML_20__FU2_TCR-JV_cDNA_25_ATCATTCC_merged_170000.txt	2773	3	8.20434e-05	TGTGCCAGCAGCCGGGACAGGGTATCGAATGAGCAGTTCTTC	EEEEEEEEEEEEEEEEEEEEEEEEEEEEEEEEEEEEEEEEEE	TRBV28*00(325)	TRBD1*00(55)	TRBJ2-1*00(215)		564|575|601|0|11||55.0	10|21|36|11|22||55.0	27|42|70|27|42||75.0												TGTGCCAGCAGCCGGGACAGGGTATCGAATGAGCAGTTCTTC	36								CASSRDRVSNEQFF		:::::::::0:-6:11:11:2:-3:22:27:-7:42:::	TLML_20_	RNA
1588	CLONES_TRBTLML_20__FU2_TCR-JV_cDNA_25_ATCATTCC_merged_170000.txt	2774	3	8.20434e-05	TGTGCCAGCAGCCGGAAGGGACCGGGAGGCGAGCAGTACTTC	EEEEEEEEEEEEEEEEEEEEEEEEEEEEEEEEEEEEEEEEEE	TRBV3-1*00(485),TRBV3-2*00(437)	TRBD2*00(35),TRBD1*00(30)	TRBJ2-7*00(205)		543|556|580|0|13||65.0;543|556|580|0|13||65.0	24|31|48|22|29||35.0;10|16|36|21|27||30.0	26|39|67|29|42||65.0												TGTGCCAGCAGCCGGAAGGGACCGGGAGGCGAGCAGTACTTC	36								CASSRKGPGGEQYF		:::::::::0:-4:13:22:-8:-1:29:29:-6:42:::	TLML_20_	RNA
1589	CLONES_TRBTLML_20__FU2_TCR-JV_cDNA_25_ATCATTCC_merged_170000.txt	2775	3	8.20434e-05	TGTGCCAGCAGCCGACGAAGCTCCTACAATGAGCAGTTCTTC	EEEEEEEEEEEEEEEEEEEEEEEEEEEEEEEEEEEEEEEEEE	TRBV11-3*00(160),TRBV5-5*00(144),TRBV7-2*00(144),TRBV7-3*00(144),TRBV7-9*00(144)		TRBJ2-1*00(260)		521|533|558|0|12||60.0;549|561|585|0|12||60.0;580|592|617|0|12||60.0;540|552|577|0|12||60.0;556|568|593|0|12||60.0		18|42|70|18|42||120.0												TGTGCCAGCAGCCGACGAAGCTCCTACAATGAGCAGTTCTTC	36								CASSRRSSYNEQFF		:::::::::0:-5:12:::::18:2:42:::	TLML_20_	RNA
1590	CLONES_TRBTLML_20__FU2_TCR-JV_cDNA_25_ATCATTCC_merged_170000.txt	2776	3	8.20434e-05	TGTGCCAGCAGCCACGGGACTAGCGCAAATGAGCAGTTCTTC	EEEEEEEEEEEEEEEEEEEEEEEEEEEEEEEEEEEEEEEEEE	TRBV7-2*00(663)	TRBD2*00(55)	TRBJ2-1*00(178)		580|592|617|0|12||60.0	15|26|48|14|25||55.0	27|42|70|27|42||75.0												TGTGCCAGCAGCCACGGGACTAGCGCAAATGAGCAGTTCTTC	36								CASSHGTSANEQFF		:::::::::0:-5:12:14:1:-6:25:27:-7:42:::	TLML_20_	RNA
1591	CLONES_TRBTLML_20__FU2_TCR-JV_cDNA_25_ATCATTCC_merged_170000.txt	2777	3	8.20434e-05	TGTGCCAGCAGCCAGACAGGGATCAACACTGAAGCTTTCTTT	EEEEEEEEEEEEEEEEEEEEEEEEEEEEEEEEEEEEEEEEEE	TRBV14*00(423.3)	TRBD1*00(35)	TRBJ1-1*00(230)		516|530|553|0|14||70.0	14|21|36|14|21||35.0	22|40|68|24|42||90.0												TGTGCCAGCAGCCAGACAGGGATCAACACTGAAGCTTTCTTT	36								CASSQTGINTEAFF		:::::::::0:-3:14:14:-2:-3:21:24:-2:42:::	TLML_20_	RNA
1592	CLONES_TRBTLML_20__FU2_TCR-JV_cDNA_25_ATCATTCC_merged_170000.txt	2778	3	8.20434e-05	TGTGCCAGCAGCCAACCGGGCCGAATCTACGAGCAGTACTTC	EEEEEEEEEEEEEEEEEEEEEEEEEEEEEEEEEEEEEEEEEE	TRBV4-2*00(393),TRBV4-3*00(377)	TRBD1*00(25),TRBD2*00(25)	TRBJ2-7*00(220)		537|552|574|0|15||75.0;537|552|574|0|15|SC539T|59.0	10|15|36|15|20||25.0;14|19|48|15|20||25.0	23|39|67|26|42||80.0												TGTGCCAGCAGCCAACCGGGCCGAATCTACGAGCAGTACTTC	36								CASSQPGRIYEQYF		:::::::::0:-2:15:15:2:-9:20:26:-3:42:::	TLML_20_	RNA
1593	CLONES_TRBTLML_20__FU2_TCR-JV_cDNA_25_ATCATTCC_merged_170000.txt	2779	3	8.20434e-05	TGTGCCAGCAGCCAAGAGGGGGGAGCTTACGAGCAGTACTTC	EEEEEEEEEEEEEEEEEEEEEEEEEEEEEEEEEEEEEEEEEE	TRBV3-1*00(180),TRBV3-2*00(180)	TRBD1*00(25),TRBD2*00(25)	TRBJ2-7*00(215)		543|560|580|0|17||85.0;543|560|580|0|17||85.0	18|23|36|17|22||25.0;25|30|48|20|25||25.0	24|39|67|27|42||75.0												TGTGCCAGCAGCCAAGAGGGGGGAGCTTACGAGCAGTACTTC	36								CASSQEGGAYEQYF		:::::::::0:0:17:17:-6:-1:22:27:-4:42:::	TLML_20_	RNA
1594	CLONES_TRBTLML_20__FU2_TCR-JV_cDNA_25_ATCATTCC_merged_170000.txt	2780	3	8.20434e-05	TGTGCCAGCAGCCAAAAGGGGGAAGGGGAAAAACTGTTTTTT	EEEEEEEEEEEEEEEEEEEEEEEEEEEEEEEEEEEEEEEEEE	TRBV11-2*00(380),TRBV11-3*00(348),TRBV11-1*00(332)	TRBD1*00(30)	TRBJ1-4*00(215)		522|534|559|0|12||60.0;521|533|558|0|12||60.0;531|543|568|0|12||60.0	17|23|36|16|22||30.0	28|43|71|27|42||75.0												TGTGCCAGCAGCCAAAAGGGGGAAGGGGAAAAACTGTTTTTT	36								CASSQKGEGEKLFF		:::::::::0:-5:12:16:-5:-1:22:27:-8:42:::	TLML_20_	RNA
1595	CLONES_TRBTLML_20__FU2_TCR-JV_cDNA_25_ATCATTCC_merged_170000.txt	2781	3	8.20434e-05	TGTGCCAGCAGCGTAGTCCCGAACACCGGGGAGCTGTTTTTT	EEEEEEEEEEEEEEEEEEEEEEEEEEEEEEEEEEEEEEEEEE	TRBV9*00(120)		TRBJ2-2*00(255)		559|575|595|0|16||80.0		20|43|71|19|42||115.0												TGTGCCAGCAGCGTAGTCCCGAACACCGGGGAGCTGTTTTTT	36								CASSVVPNTGELFF		:::::::::0:0:16:::::19:0:42:::	TLML_20_	RNA
1596	CLONES_TRBTLML_20__FU2_TCR-JV_cDNA_25_ATCATTCC_merged_170000.txt	2782	3	8.20434e-05	TGTGCCAGCAGCGTAGCCCCGTGGGACGCGCCCCAGCATTTT	EEEEEEEEEEEEEEEEEEEEEEEEEEEEEEEEEEEEEEEEEE	TRBV9*00(538.3)	TRBD1*00(25),TRBD2*00(25)	TRBJ1-5*00(185)		559|576|595|0|17||85.0	12|17|36|22|27||25.0;16|21|48|22|27||25.0	29|42|70|29|42||65.0												TGTGCCAGCAGCGTAGCCCCGTGGGACGCGCCCCAGCATTTT	36								CASSVAPWDAPQHF		:::::::::0:1:17:22:0:-7:27:29:-9:42:::	TLML_20_	RNA
1597	CLONES_TRBTLML_20__FU2_TCR-JV_cDNA_25_ATCATTCC_merged_170000.txt	2783	3	8.20434e-05	TGTGCCAGCAGCGTAGCGGAGGGATGGAATGAGCAGTTCTTC	EEEEEEEEEEEEEEEEEEEEEEEEEEEEEEEEEEEEEEEEEE	TRBV9*00(467)	TRBD2*00(30)	TRBJ2-1*00(175)		559|576|595|0|17||85.0	26|32|48|17|23||30.0	27|42|70|27|42||75.0												TGTGCCAGCAGCGTAGCGGAGGGATGGAATGAGCAGTTCTTC	36								CASSVAEGWNEQFF		:::::::::0:1:17:17:-10:0:23:27:-7:42:::	TLML_20_	RNA
1598	CLONES_TRBTLML_20__FU2_TCR-JV_cDNA_25_ATCATTCC_merged_170000.txt	2784	3	8.20434e-05	TGTGCCAGCAGCGCTCGCCAGGGCCCAGATACGCAGTATTTT	EEEEEEEEEEEEEEEEEEEEEEEEEEEEEEEEEEEEEEEEEE	TRBV11-2*00(221)	TRBD2*00(30)	TRBJ2-3*00(225)		522|534|559|0|12||60.0	28|34|48|19|25||30.0	24|41|69|25|42||85.0												TGTGCCAGCAGCGCTCGCCAGGGCCCAGATACGCAGTATTTT	36								CASSARQGPDTQYF		:::::::::0:-5:12:19:-12:2:25:25:-4:42:::	TLML_20_	RNA
1599	CLONES_TRBTLML_20__FU2_TCR-JV_cDNA_25_ATCATTCC_merged_170000.txt	2785	3	8.20434e-05	TGTGCCAGCAGCGGGGCGACTGAGAACACTGAAGCTTTCTTT	EEEEEEEEEEEEEEEEEEEEEEEEEEEEEEEEEEEEEEEEEE	TRBV9*00(145)	TRBD1*00(25)	TRBJ1-1*00(235)		559|572|595|0|13||65.0	20|25|36|13|18||25.0	21|40|68|23|42||95.0												TGTGCCAGCAGCGGGGCGACTGAGAACACTGAAGCTTTCTTT	36								CASSGATENTEAFF		:::::::::0:-3:13:13:-8:1:18:23:-1:42:::	TLML_20_	RNA
1600	CLONES_TRBTLML_20__FU2_TCR-JV_cDNA_25_ATCATTCC_merged_170000.txt	2786	3	8.20434e-05	TGTGCCAGCAGCGGGACAGGGGACTCCTACGAGCAGTACTTC	EEEEEEEEEEEEEEEEEEEEEEEEEEEEEEEEEEEEEEEEEE	TRBV3-1*00(235),TRBV3-2*00(235)	TRBD1*00(50)	TRBJ2-7*00(235)		543|555|580|0|12||60.0;543|555|580|0|12||60.0	12|22|36|12|22||50.0	20|39|67|23|42||95.0												TGTGCCAGCAGCGGGACAGGGGACTCCTACGAGCAGTACTTC	36								CASSGTGDSYEQYF		:::::::::0:-5:12:12:0:-2:22:23:0:42:::	TLML_20_	RNA
1601	CLONES_TRBTLML_20__FU2_TCR-JV_cDNA_25_ATCATTCC_merged_170000.txt	2787	3	8.20434e-05	TGTGCCAGCAGCGGAACAGGGGCGGGAGATGGCTACACCTTC	EEEEEEEEEEEEEEEEEEEEEEEEEEEEEEEEEEEEEEEEEE	TRBV7-2*00(323),TRBV7-8*00(291)	TRBD1*00(35),TRBD2*00(35)	TRBJ1-2*00(210)		580|592|617|0|12||60.0;567|579|604|0|12||60.0	15|22|36|15|22||35.0;23|30|48|21|28||35.0	26|40|68|28|42||70.0												TGTGCCAGCAGCGGAACAGGGGCGGGAGATGGCTACACCTTC	36								CASSGTGAGDGYTF		:::::::::0:-5:12:15:-3:-2:22:28:-6:42:::	TLML_20_	RNA
1602	CLONES_TRBTLML_20__FU2_TCR-JV_cDNA_25_ATCATTCC_merged_170000.txt	2788	3	8.20434e-05	TGTGCCAGCAGCGAGGTTCCTAGCACAGATACGCAGTATTTT	EEEEEEEEEEEEEEEEEEEEEEEEEEEEEEEEEEEEEEEEEE	TRBV7-6*00(176.7)		TRBJ2-3*00(255)		576|588|613|0|12||60.0		18|41|69|19|42||115.0												TGTGCCAGCAGCGAGGTTCCTAGCACAGATACGCAGTATTTT	36								CASSEVPSTDTQYF		:::::::::0:-5:12:::::19:2:42:::	TLML_20_	RNA
1603	CLONES_TRBTLML_20__FU2_TCR-JV_cDNA_25_ATCATTCC_merged_170000.txt	2789	3	8.20434e-05	TGTGCCAGCAGCGAACGAGGAGGAGGCGACGAGCAGTACTTC	EEEEEEEEEEEEEEEEEEEEEEEEEEEEEEEEEEEEEEEEEE	TRBV3-1*00(478.3)	TRBD2*00(25)	TRBJ2-7*00(176.7)		543|555|580|0|12||60.0	26|31|48|18|23||25.0	25|39|67|28|42||70.0												TGTGCCAGCAGCGAACGAGGAGGAGGCGACGAGCAGTACTTC	36								CASSERGGGDEQYF		:::::::::0:-5:12:18:-10:-1:23:28:-5:42:::	TLML_20_	RNA
1604	CLONES_TRBTLML_20__FU2_TCR-JV_cDNA_25_ATCATTCC_merged_170000.txt	2790	3	8.20434e-05	TGTGCCAGCAGCACAGGAGCCTCTGGAAACACCATATATTTT	EEEEEEEEEEEEEEEEEEEEEEEEEEEEEEEEEEEEEEEEEE	TRBV7-9*00(535)	TRBD1*00(25)	TRBJ1-3*00(250)		556|568|593|0|12||60.0	15|20|36|12|17||25.0	20|42|70|20|42||110.0												TGTGCCAGCAGCACAGGAGCCTCTGGAAACACCATATATTTT	36								CASSTGASGNTIYF		:::::::::0:-5:12:12:-3:-4:17:20:0:42:::	TLML_20_	RNA
1605	CLONES_TRBTLML_20__FU2_TCR-JV_cDNA_25_ATCATTCC_merged_170000.txt	2791	3	8.20434e-05	TGTGCCAGCAGCAAAGAAACCATCAATTCACCCCTCCACTTT	EEEEEEEEEEEEEEEEEEEEEEEEEEEEEEEEEEEEEEEEEE	TRBV21-1*00(1274.7)		TRBJ1-6*00(119)		544|560|581|0|16||80.0		27|45|73|24|42||90.0												TGTGCCAGCAGCAAAGAAACCATCAATTCACCCCTCCACTTT	36								CASSKETINSPLHF		:::::::::0:-1:16:::::24:-7:42:::	TLML_20_	RNA
1606	CLONES_TRBTLML_20__FU2_TCR-JV_cDNA_25_ATCATTCC_merged_170000.txt	2792	3	8.20434e-05	TGTGCCAGCAGGGTAGGGGACTTTAATGAAAAACTGTTTTTT	EEEEEEEEEEEEEEEEEEEEEEEEEEEEEEEEEEEEEEEEEE	TRBV28*00(559.7)	TRBD2*00(30)	TRBJ1-4*00(235)		564|575|601|0|11||55.0	16|22|48|16|22||30.0	24|43|71|23|42||95.0												TGTGCCAGCAGGGTAGGGGACTTTAATGAAAAACTGTTTTTT	36								CASRVGDFNEKLFF		:::::::::0:-6:11:16:0:-10:22:23:-4:42:::	TLML_20_	RNA
1607	CLONES_TRBTLML_20__FU2_TCR-JV_cDNA_25_ATCATTCC_merged_170000.txt	2793	3	8.20434e-05	TGTGCCAGCAGGATCCCTGGCATGGCGTCCCAAGCTTTCTTT	EEEEEEEEEEEEEEEEEEEEEEEEEEEEEEEEEEEEEEEEEE	TRBV6-2*00(750),TRBV6-3*00(750)	TRBD1*00(25),TRBD2*00(25)	TRBJ1-1*00(195)		516|527|553|0|11||55.0;516|527|553|0|11||55.0	3|8|36|14|19||25.0;11|16|48|26|31||25.0	29|40|68|31|42||55.0												TGTGCCAGCAGGATCCCTGGCATGGCGTCCCAAGCTTTCTTT	36								CASRIPGMASQAFF		:::::::::0:-6:11:14:9:-16:19:31:-9:42:::	TLML_20_	RNA
1608	CLONES_TRBTLML_20__FU2_TCR-JV_cDNA_25_ATCATTCC_merged_170000.txt	2794	3	8.20434e-05	TGTGCCAGCAGGACCACAGGGGATAATTCACCCCTCCACTTT	EEEEEEEEEEEEEEEEEEEEEEEEEEEEEEEEEEAEEEEEEE	TRBV7-9*00(595)	TRBD1*00(35)	TRBJ1-6*00(224)		556|567|593|0|11||55.0	15|22|36|15|22||35.0	25|45|73|22|42||100.0												TGTGCCAGCAGGACCACAGGGGATAATTCACCCCTCCACTTT	32								CASRTTGDNSPLHF		:::::::::0:-6:11:15:-3:-2:22:22:-5:42:::	TLML_20_	RNA
1609	CLONES_TRBTLML_20__FU2_TCR-JV_cDNA_25_ATCATTCC_merged_170000.txt	2795	3	8.20434e-05	TGTGCCAGCAATGGGGACACAAACCCCTACGAGCAGTACTTC	EEEEEEEEEEEEEEEEEEEEEEEEEEEEEEEEEEEEEEEEEE	TRBV28*00(620)	TRBD1*00(30)	TRBJ2-7*00(225)		564|574|601|0|10||50.0	12|18|36|13|19||30.0	22|39|67|25|42||85.0												TGTGCCAGCAATGGGGACACAAACCCCTACGAGCAGTACTTC	36								CASNGDTNPYEQYF		:::::::::0:-7:10:13:0:-6:19:25:-2:42:::	TLML_20_	RNA
1610	CLONES_TRBTLML_20__FU2_TCR-JV_cDNA_25_ATCATTCC_merged_170000.txt	2796	3	8.20434e-05	TGTGCCAGCAAGGCCGATCGAGGGAACACTGAAGCTTTCTTT	EEEEEEEEEEEEEEEEEEEEEEEEEEEEEEEEEEEEEEEEEE	TRBV2*00(180)		TRBJ1-1*00(235)		518|528|555|0|10||50.0		21|40|68|23|42||95.0												TGTGCCAGCAAGGCCGATCGAGGGAACACTGAAGCTTTCTTT	36								CASKADRGNTEAFF		:::::::::0:-7:10:::::23:-1:42:::	TLML_20_	RNA
1611	CLONES_TRBTLML_20__FU2_TCR-JV_cDNA_25_ATCATTCC_merged_170000.txt	2797	3	8.20434e-05	TGTGCCAGCAAAACTAGCGGCTCCTACAATGAGCAGTTCTTC	EEEEEEEEEEEEEEEEEEEEEEEEEEEEEEEEEEEEEEEEEE	TRBV2*00(120)	TRBD2*00(35)	TRBJ2-1*00(255)		518|528|555|0|10||50.0	19|26|48|12|19||35.0	19|42|70|19|42||115.0												TGTGCCAGCAAAACTAGCGGCTCCTACAATGAGCAGTTCTTC	36								CASKTSGSYNEQFF		:::::::::0:-7:10:12:-3:-6:19:19:1:42:::	TLML_20_	RNA
1612	CLONES_TRBTLML_20__FU2_TCR-JV_cDNA_25_ATCATTCC_merged_170000.txt	2798	3	8.20434e-05	TGTGCCAACGGGGGGAGATCCTCTGGAAACACCATATAGATC	EEEEEEEEEEEEEEEEEEEEEEEEEEEEEEEEEEEEEEEEEE	TRBV12-3*00(478),TRBV12-4*00(478)	TRBD1*00(25),TRBD2*00(25)	TRBJ1-3*00(71)		530|537|567|0|7||35.0;530|537|567|0|7||35.0	18|23|36|9|14||25.0;25|30|48|12|17||25.0	20|42|70|20|42|ST38GST39AST41C|62.0												TGTGCCAACGGGGGGAGATCCTCTGGAAACACCATATAGATC	36								CANGGRSSGNTI*I		:::::::::0:-10:7:9:-6:-1:14:20:0:42:::	TLML_20_	RNA
1613	CLONES_TRBTLML_20__FU2_TCR-JV_cDNA_25_ATCATTCC_merged_170000.txt	2830	3	8.20434e-05	TGCGCCAGCTATCGGGACACGAACACCGGGGAGCTGTTTTTT	EEEEEEEEEEEEEEEEEEEEEEEEEEEEEEEEEEEEEEEEEE	TRBV5-1*00(390)	TRBD1*00(35),TRBD2*00(30)	TRBJ2-2*00(255)		554|563|590|0|9||45.0	11|18|36|12|19||35.0;15|21|48|12|18||30.0	20|43|71|19|42||115.0												TGCGCCAGCTATCGGGACACGAACACCGGGGAGCTGTTTTTT	36								CASYRDTNTGELFF		:::::::::0:-7:9:12:1:-6:19:19:0:42:::	TLML_20_	RNA
1614	CLONES_TRBTLML_20__FU2_TCR-JV_cDNA_25_ATCATTCC_merged_170000.txt	2831	3	8.20434e-05	TGCGCCAGCCAGGTGGACAGGGCCCAAGAGACCCAGTACTTC	EEEEEEEEEEEEEEEEEEEEEEEEEEEEEEEEEEEEEEEEEE	TRBV5-1*00(486.3)	TRBD1*00(40)	TRBJ2-5*00(169)		554|563|590|0|9||45.0	13|21|36|14|22||40.0	21|40|68|23|42||95.0												TGCGCCAGCCAGGTGGACAGGGCCCAAGAGACCCAGTACTTC	36								CASQVDRAQETQYF		:::::::::0:-7:9:14:-1:-3:22:23:-1:42:::	TLML_20_	RNA
1615	CLONES_TRBTLML_20__FU2_TCR-JV_cDNA_25_ATCATTCC_merged_170000.txt	2832	3	8.20434e-05	TGCGCCAGCAGCTTCCTCCTAGGGGGGGAGACCCAGTACTTC	EEEEEEEEEEEEEEEEEEEEEEEEEEEEEEEEEEEEEEEEEE	TRBV5-1*00(595)	TRBD1*00(30)	TRBJ2-5*00(215)		554|568|590|0|14||70.0	17|23|36|20|26||30.0	25|40|68|27|42||75.0												TGCGCCAGCAGCTTCCTCCTAGGGGGGGAGACCCAGTACTTC	36								CASSFLLGGETQYF		:::::::::0:-2:14:20:-5:-1:26:27:-5:42:::	TLML_20_	RNA
1616	CLONES_TRBTLML_20__FU2_TCR-JV_cDNA_25_ATCATTCC_merged_170000.txt	2833	3	8.20434e-05	TGCGCCAGCAGCTTGGTGACAGGATCCGGGGAGCTGTTTTTT	EEEEEEEEEEEEEEEEEEEEEEEEEEEEEEEEEEEEEEEEEE	TRBV5-1*00(519)	TRBD1*00(30)	TRBJ2-2*00(225)		554|570|590|0|16||80.0	14|20|36|17|23||30.0	26|43|71|25|42||85.0												TGCGCCAGCAGCTTGGTGACAGGATCCGGGGAGCTGTTTTTT	36								CASSLVTGSGELFF		:::::::::0:0:16:17:-2:-4:23:25:-6:42:::	TLML_20_	RNA
1617	CLONES_TRBTLML_20__FU2_TCR-JV_cDNA_25_ATCATTCC_merged_170000.txt	2834	3	8.20434e-05	TGCGCCAGCAGCTTGGTAGCAGGTTACTACGAGCAGTACTTC	EEEEEEEEEEEEEEEEEEEEEEEEEEEEEEEEEEEEEEEEEE	TRBV5-1*00(663.3)		TRBJ2-7*00(220)		554|570|590|0|16||80.0		23|39|67|26|42||80.0												TGCGCCAGCAGCTTGGTAGCAGGTTACTACGAGCAGTACTTC	36								CASSLVAGYYEQYF		:::::::::0:0:16:::::26:-3:42:::	TLML_20_	RNA
1618	CLONES_TRBTLML_20__FU2_TCR-JV_cDNA_25_ATCATTCC_merged_170000.txt	2835	3	8.20434e-05	TGCGCCAGCAGCTTGGCCAGTGGGGCCAACGTCCTGACTTTC	EEEEEEEEEEEEEEEEEEEEEEEEEEEEEEEEEEEEEEEEEE	TRBV5-1*00(481.7)		TRBJ2-6*00(250)		554|573|590|0|19||95.0		23|45|73|20|42||110.0												TGCGCCAGCAGCTTGGCCAGTGGGGCCAACGTCCTGACTTTC	36								CASSLASGANVLTF		:::::::::0:3:19:::::20:-3:42:::	TLML_20_	RNA
1619	CLONES_TRBTLML_20__FU2_TCR-JV_cDNA_25_ATCATTCC_merged_170000.txt	2836	3	8.20434e-05	TGCGCCAGCAGCTTGGGCCCGGATGGATACGAGCAGTACTTC	EEEEEEEEEEEEEEEEEEEEEEEEEEEEEEEEEEEEEEEEEE	TRBV5-1*00(728.3)	TRBD1*00(25),TRBD2*00(25)	TRBJ2-7*00(195)		554|570|590|0|16||80.0	9|14|36|17|22||25.0;13|18|48|17|22||25.0	24|39|67|27|42||75.0												TGCGCCAGCAGCTTGGGCCCGGATGGATACGAGCAGTACTTC	36								CASSLGPDGYEQYF		:::::::::0:0:16:17:3:-10:22:27:-4:42:::	TLML_20_	RNA
1620	CLONES_TRBTLML_20__FU2_TCR-JV_cDNA_25_ATCATTCC_merged_170000.txt	2837	3	8.20434e-05	TGCGCCAGCAGCTTGGGACAGGGGGCGTATGAAGCTTTCTTT	EEEEEEEEEEEEEEEEEEEEEEEEEEEEEEEEEEEEEEEEEE	TRBV5-1*00(400)	TRBD1*00(55)	TRBJ1-1*00(205)		554|570|590|0|16||80.0	14|25|36|16|27||55.0	27|40|68|29|42||65.0												TGCGCCAGCAGCTTGGGACAGGGGGCGTATGAAGCTTTCTTT	36								CASSLGQGAYEAFF		:::::::::0:0:16:16:-2:1:27:29:-7:42:::	TLML_20_	RNA
1621	CLONES_TRBTLML_20__FU2_TCR-JV_cDNA_25_ATCATTCC_merged_170000.txt	2838	3	8.20434e-05	TGCGCCAGCAGCTTGACTCCCGGGGACTACGAGCAGTACTTC	EEEEEEEEEEEEEEEEEEEEEEEAEEEEEEEEEEEEEEEEEE	TRBV5-1*00(800)	TRBD1*00(35),TRBD2*00(35)	TRBJ2-7*00(220)		554|569|590|0|15||75.0	8|15|36|17|24||35.0;12|19|48|17|24||35.0	23|39|67|26|42||80.0												TGCGCCAGCAGCTTGACTCCCGGGGACTACGAGCAGTACTTC	32								CASSLTPGDYEQYF		:::::::::0:-1:15:17:4:-9:24:26:-3:42:::	TLML_20_	RNA
1622	CLONES_TRBTLML_20__FU2_TCR-JV_cDNA_25_ATCATTCC_merged_170000.txt	2839	3	8.20434e-05	TGCGCCAGCAGCTTAGGAACGGGGAGCTACGAGCAGTACTTC	EEEEEEEEEEEEEEEEEEEEEEEEEEEEEEEEEEEEEEEEEE	TRBV5-1*00(430)	TRBD2*00(25)	TRBJ2-7*00(204)		554|568|590|0|14||70.0	25|30|48|21|26||25.0	23|39|67|26|42||80.0												TGCGCCAGCAGCTTAGGAACGGGGAGCTACGAGCAGTACTTC	36								CASSLGTGSYEQYF		:::::::::0:-2:14:21:-9:-2:26:26:-3:42:::	TLML_20_	RNA
1623	CLONES_TRBTLML_20__FU2_TCR-JV_cDNA_25_ATCATTCC_merged_170000.txt	2840	3	8.20434e-05	TGCGCCAGCAGCTCTGGGACTTACACCGGGGAGCTGTTTTTT	EEEEEEEEEEEEEEEEEEEEEEEEEEEEEEEEEEEEEEEEEE	TRBV5-1*00(500)	TRBD2*00(30)	TRBJ2-2*00(240)		554|567|590|0|13||65.0	16|22|48|15|21||30.0	23|43|71|22|42||100.0												TGCGCCAGCAGCTCTGGGACTTACACCGGGGAGCTGTTTTTT	36								CASSSGTYTGELFF		:::::::::0:-3:13:15:0:-10:21:22:-3:42:::	TLML_20_	RNA
1624	CLONES_TRBTLML_20__FU2_TCR-JV_cDNA_25_ATCATTCC_merged_170000.txt	2841	3	8.20434e-05	TGCGCCAGCAGCTCTACAGGTTCCACAGATACGCAGTATTTT	EEEEEEEEEEEEEEEEEEEEEEEEEEEEEEEEEEEEEEEEEE	TRBV5-1*00(725)	TRBD1*00(25)	TRBJ2-3*00(195)		554|567|590|0|13||65.0	15|20|36|15|20||25.0	22|41|69|23|42||95.0												TGCGCCAGCAGCTCTACAGGTTCCACAGATACGCAGTATTTT	36								CASSSTGSTDTQYF		:::::::::0:-3:13:15:-3:-4:20:23:-2:42:::	TLML_20_	RNA
1625	CLONES_TRBTLML_20__FU2_TCR-JV_cDNA_25_ATCATTCC_merged_170000.txt	2842	3	8.20434e-05	TGCGCCAGCAGCTATCGGACTAGCACAGATACGCAGTATTTT	EEEEEEEEEEEEEEEEEEEEEEEEEEEEEEEEEEEEEEEEEE	TRBV5-1*00(860)		TRBJ2-3*00(255)		554|567|590|0|13||65.0		18|41|69|19|42||115.0												TGCGCCAGCAGCTATCGGACTAGCACAGATACGCAGTATTTT	36								CASSYRTSTDTQYF		:::::::::0:-3:13:::::19:2:42:::	TLML_20_	RNA
1626	CLONES_TRBTLML_20__FU2_TCR-JV_cDNA_25_ATCATTCC_merged_170000.txt	2843	3	8.20434e-05	TGCGCCAGCAGCCCTGATGGGACCTCCTACGAGCAGTACTTC	EEEEEEEEEEEEEEEEEEEEEEEEEEEEEEEEEEEEEEEEEE	TRBV4-3*00(490),TRBV4-2*00(474)		TRBJ2-7*00(239)		537|550|574|0|13||65.0;537|550|574|0|13|ST539C|49.0		16|39|67|19|42|SG19C|99.0												TGCGCCAGCAGCCCTGATGGGACCTCCTACGAGCAGTACTTC	36								CASSPDGTSYEQYF		:::::::::0:-4:13:::::19:4:42:::	TLML_20_	RNA
1627	CLONES_TRBTLML_20__FU2_TCR-JV_cDNA_25_ATCATTCC_merged_170000.txt	2844	3	8.20434e-05	TGCGCCAGCAGCCCAACTAGGAGCTCCTACGAGCAGTACTTC	EEEEEEEEEEEEEEEEEEEEAEEEEEEEEEEEEEEEEEEEEE	TRBV4-1*00(924.7)		TRBJ2-7*00(265)		537|550|574|0|13||65.0		14|39|67|17|42||125.0												TGCGCCAGCAGCCCAACTAGGAGCTCCTACGAGCAGTACTTC	32								CASSPTRSSYEQYF		:::::::::0:-4:13:::::17:6:42:::	TLML_20_	RNA
1628	CLONES_TRBTLML_20__FU2_TCR-JV_cDNA_25_ATCATTCC_merged_170000.txt	2845	3	8.20434e-05	TGCGCCAGCAGCCAGCCCACAGGGTCCTATGGCTACACCTTC	EEEEEEEEEEEEEEEEEEEEEEEEEEEEEEEEEEEEEEEEEE	TRBV4-1*00(530)	TRBD1*00(30)	TRBJ1-2*00(220)		537|551|574|0|14||70.0	15|21|36|18|24||30.0	24|40|68|26|42||80.0												TGCGCCAGCAGCCAGCCCACAGGGTCCTATGGCTACACCTTC	36								CASSQPTGSYGYTF		:::::::::0:-3:14:18:-3:-3:24:26:-4:42:::	TLML_20_	RNA
1629	CLONES_TRBTLML_20__FU2_TCR-JV_cDNA_25_ATCATTCC_merged_170000.txt	2846	3	8.20434e-05	TGCGCCAGCAGCCAAGGCGAGAACACCGGGGAGCTGTTTTTT	EEEEEEEEEEEEEEEEEEEEEEEEEEEEEEEEEEEEEEEEEE	TRBV4-1*00(529.3)		TRBJ2-2*00(250)		537|553|574|0|16||80.0		21|43|71|20|42||110.0												TGCGCCAGCAGCCAAGGCGAGAACACCGGGGAGCTGTTTTTT	36								CASSQGENTGELFF		:::::::::0:-1:16:::::20:-1:42:::	TLML_20_	RNA
1630	CLONES_TRBTLML_20__FU2_TCR-JV_cDNA_25_ATCATTCC_merged_170000.txt	2847	3	8.20434e-05	TGCGCCAGCAGCCAAGGGGACACAGGAAACACCATATATTTT	EEEEEEEEEEEEEEEEEEEEEEEEEEEEEEEEEEEEEEEEEE	TRBV4-1*00(455)	TRBD1*00(30)	TRBJ1-3*00(230)		537|553|574|0|16||80.0	12|18|36|16|22||30.0	24|42|70|24|42||90.0												TGCGCCAGCAGCCAAGGGGACACAGGAAACACCATATATTTT	36								CASSQGDTGNTIYF		:::::::::0:-1:16:16:0:-6:22:24:-4:42:::	TLML_20_	RNA
1631	CLONES_TRBTLML_20__FU2_TCR-JV_cDNA_25_ATCATTCC_merged_170000.txt	2848	3	8.20434e-05	TGCGCCAGCAGCCAAGGGGAGAATGAGTCACCCCTCCACTTT	EEEEEEEEEEEEEEEEEEEEEEEEEEEEEEEEEEEEEEEEEE	TRBV4-1*00(235),TRBV4-3*00(219)	TRBD2*00(25)	TRBJ1-6*00(199)		537|553|574|0|16||80.0;537|553|574|0|16||80.0	25|30|48|16|21||25.0	30|45|73|27|42||75.0												TGCGCCAGCAGCCAAGGGGAGAATGAGTCACCCCTCCACTTT	36								CASSQGENESPLHF		:::::::::0:-1:16:16:-9:-2:21:27:-10:42:::	TLML_20_	RNA
1632	CLONES_TRBTLML_20__FU2_TCR-JV_cDNA_25_ATCATTCC_merged_170000.txt	2849	3	8.20434e-05	TGCGCCAGCAGCCAAGGGACGGTCACAGATACGCAGTATTTT	EEEEEEEEEEEEEEEEEEEEEEEEEEEEEEEEEEEEEEEEEE	TRBV4-1*00(455)		TRBJ2-3*00(235)		537|553|574|0|16||80.0		22|41|69|23|42||95.0												TGCGCCAGCAGCCAAGGGACGGTCACAGATACGCAGTATTTT	36								CASSQGTVTDTQYF		:::::::::0:-1:16:::::23:-2:42:::	TLML_20_	RNA
1633	CLONES_TRBTLML_20__FU2_TCR-JV_cDNA_25_ATCATTCC_merged_170000.txt	2850	3	8.20434e-05	TGCGCCAGCAGCCAAGATGGCGCTGGGAATACGCAGTATTTT	EEEEEEEEEEEEEEEEEEEEEEEEEEEEEEEEEEEEEEEEEE	TRBV4-3*00(320),TRBV4-2*00(304),TRBV4-1*00(288)	TRBD1*00(25)	TRBJ2-3*00(210)		537|555|574|0|18||90.0;537|555|574|0|18|ST539C|74.0;537|555|574|0|18||90.0	21|26|36|18|23||25.0	27|41|69|28|42||70.0												TGCGCCAGCAGCCAAGATGGCGCTGGGAATACGCAGTATTTT	36								CASSQDGAGNTQYF		:::::::::0:1:18:18:-9:2:23:28:-7:42:::	TLML_20_	RNA
1634	CLONES_TRBTLML_20__FU2_TCR-JV_cDNA_25_ATCATTCC_merged_170000.txt	2851	3	8.20434e-05	TGCGCCAGCAGCCAAGATAGGAACCACTACGAGCAGTACTTC	EEEEEEEEEEEEEEEEEEEEEEEEEEEEEEEEEEEEEEEEEE	TRBV4-3*00(205),TRBV4-1*00(189),TRBV4-2*00(189)		TRBJ2-7*00(220)		537|555|574|0|18||90.0;537|555|574|0|18||90.0;537|555|574|0|18|ST539C|74.0		23|39|67|26|42||80.0												TGCGCCAGCAGCCAAGATAGGAACCACTACGAGCAGTACTTC	36								CASSQDRNHYEQYF		:::::::::0:1:18:::::26:-3:42:::	TLML_20_	RNA
1635	CLONES_TRBTLML_20__FU2_TCR-JV_cDNA_25_ATCATTCC_merged_170000.txt	2852	3	8.20434e-05	TGCGCCAGCAGCCAAGAGGTCAGCACAGATACGCAGTATTTT	EEEEEEEEEEEEEEEEEEEEEEEEEEEEEEEEEEEEEEEEEE	TRBV4-1*00(716.3)		TRBJ2-3*00(245)		537|554|574|0|17||85.0		20|41|69|21|42||105.0												TGCGCCAGCAGCCAAGAGGTCAGCACAGATACGCAGTATTTT	36								CASSQEVSTDTQYF		:::::::::0:0:17:::::21:0:42:::	TLML_20_	RNA
1636	CLONES_TRBTLML_20__FU2_TCR-JV_cDNA_25_ATCATTCC_merged_170000.txt	2853	3	8.20434e-05	TGCGCCAGCAGCATAGCCCCTGGGAGAAACATTCAGTACTTC	EEEEEEEEEEEEEEEEEEEEEEEEEEEEEEEEEEEEEEEEEE	TRBV5-1*00(130)	TRBD1*00(30)	TRBJ2-4*00(220)		554|566|590|0|12||60.0	2|8|36|16|22||30.0	26|42|70|26|42||80.0												TGCGCCAGCAGCATAGCCCCTGGGAGAAACATTCAGTACTTC	36								CASSIAPGRNIQYF		:::::::::0:-4:12:16:10:-16:22:26:-6:42:::	TLML_20_	RNA
1637	CLONES_TRBTLML_20__FU2_TCR-JV_cDNA_25_ATCATTCC_merged_170000.txt	2854	3	8.20434e-05	TGCGCCAGCAGCACCCCAGGGCGCGTGGAGACCCAGTACTTC	EEEEEEEEEEEEEEEEEEEEEEEEEEEEEEEEEEEEEEEEEE	TRBV5-1*00(515)	TRBD1*00(30)	TRBJ2-5*00(199)		554|566|590|0|12||60.0	20|26|36|18|24||30.0	25|40|68|27|42||75.0												TGCGCCAGCAGCACCCCAGGGCGCGTGGAGACCCAGTACTTC	36								CASSTPGRVETQYF		:::::::::0:-4:12:18:-8:2:24:27:-5:42:::	TLML_20_	RNA
1638	CLONES_TRBTLML_20__FU2_TCR-JV_cDNA_25_ATCATTCC_merged_170000.txt	2855	3	8.20434e-05	TGCGCCAGCAGCACCCGGGACAGGGTCTACGAGCAGTACTTC	EEEEEEEEEEEEEEEEEEEEEEEEEEEEEEEEEEEEEEEEEE	TRBV4-1*00(285),TRBV4-3*00(253)	TRBD1*00(60)	TRBJ2-7*00(220)		537|549|574|0|12||60.0;537|549|574|0|12||60.0	9|21|36|13|25||60.0	23|39|67|26|42||80.0												TGCGCCAGCAGCACCCGGGACAGGGTCTACGAGCAGTACTTC	36								CASSTRDRVYEQYF		:::::::::0:-5:12:13:3:-3:25:26:-3:42:::	TLML_20_	RNA
1639	CLONES_TRBTLML_20__FU2_TCR-JV_cDNA_25_ATCATTCC_merged_170000.txt	2856	3	8.20434e-05	TGCGCCAGCAGAGAGACTAGCGGGAGCAATGAGCAGTTCTTC	EEEEEEEEEEEEEEEEEEEEEEEEEEEEEEEEEEEEEEEEEE	TRBV5-1*00(560)	TRBD2*00(60)	TRBJ2-1*00(220)		554|565|590|0|11||55.0	18|30|48|14|26||60.0	26|42|70|26|42||80.0												TGCGCCAGCAGAGAGACTAGCGGGAGCAATGAGCAGTTCTTC	36								CASRETSGSNEQFF		:::::::::0:-5:11:14:-2:-2:26:26:-6:42:::	TLML_20_	RNA
1640	CLONES_TRBTLML_20__FU2_TCR-JV_cDNA_25_ATCATTCC_merged_170000.txt	2860	3	8.20434e-05	TGCAGTGTCCCTAGGCCCCCTTTTTTCGAGACCCAGTACTTC	EEEEEEEEEEEEEEEEEEEEEEEEEEEEEEEEEEEEEEEEEE	TRBV20-1*00(515)	TRBD1*00(35)	TRBJ2-5*00(209.7)		759|766|793|0|7||35.0	0|7|36|14|21||35.0	25|40|68|27|42||75.0												TGCAGTGTCCCTAGGCCCCCTTTTTTCGAGACCCAGTACTTC	36								CSVPRPPFFETQYF		:::::::::0:-7:7:14:12:-17:21:27:-5:42:::	TLML_20_	RNA
1641	CLONES_TRBTLML_20__FU2_TCR-JV_cDNA_25_ATCATTCC_merged_170000.txt	2861	3	8.20434e-05	TGCAGTGCTTCTACCGGGACCCCAACGGGCGAGCAGTACTTC	EEEEEEEEEEEEEEEEEEEEEEEEEEEEEEEEEEEEEEEEEE	TRBV20-1*00(525)	TRBD1*00(35),TRBD2*00(35)	TRBJ2-7*00(205)		759|768|793|0|9||45.0	10|17|36|13|20||35.0;14|21|48|13|20||35.0	26|39|67|29|42||65.0												TGCAGTGCTTCTACCGGGACCCCAACGGGCGAGCAGTACTTC	36								CSASTGTPTGEQYF		:::::::::0:-5:9:13:2:-7:20:29:-6:42:::	TLML_20_	RNA
1642	CLONES_TRBTLML_20__FU2_TCR-JV_cDNA_25_ATCATTCC_merged_170000.txt	2862	3	8.20434e-05	TGCAGTGCTAGTCGGGAGGGGGCTGGGTCACCCCTCCACTTT	EEEEEEEEEEEEEEEEEEEEEEEEEEEEEEEEEEEEEEEEEE	TRBV20-1*00(230)	TRBD2*00(40),TRBD1*00(35)	TRBJ1-6*00(193.7)		759|770|793|0|11||55.0	24|32|48|12|20||40.0;17|24|36|16|23||35.0	30|45|73|27|42||75.0												TGCAGTGCTAGTCGGGAGGGGGCTGGGTCACCCCTCCACTTT	36								CSASREGAGSPLHF		:::::::::0:-3:11:12:-8:0:20:27:-10:42:::	TLML_20_	RNA
1643	CLONES_TRBTLML_20__FU2_TCR-JV_cDNA_25_ATCATTCC_merged_170000.txt	2863	3	8.20434e-05	TGCAGTGCTAGTAGGCTAGCGGGAGCCAATGAGCAGTTCTTC	EEEEEEEEEEEEEEEEEEEEEEEEEEEEEEEEEEEEEEEEEE	TRBV20-1*00(550)	TRBD2*00(50)	TRBJ2-1*00(220)		759|770|793|0|11||55.0	20|30|48|15|25||50.0	26|42|70|26|42||80.0												TGCAGTGCTAGTAGGCTAGCGGGAGCCAATGAGCAGTTCTTC	36								CSASRLAGANEQFF		:::::::::0:-3:11:15:-4:-2:25:26:-6:42:::	TLML_20_	RNA
1644	CLONES_TRBTLML_20__FU2_TCR-JV_cDNA_25_ATCATTCC_merged_170000.txt	2864	3	8.20434e-05	TGCAGTGCTAGCCGGGGGACAGGGGTAGATACGCAGTATTTT	EEEEEEEEEEEEEEEEEEEEEEEEEEEEEEEEEEEEEEEEEE	TRBV20-1*00(420)	TRBD1*00(50)	TRBJ2-3*00(220)		759|770|793|0|11||55.0	12|22|36|15|25||50.0	25|41|69|26|42||80.0												TGCAGTGCTAGCCGGGGGACAGGGGTAGATACGCAGTATTTT	36								CSASRGTGVDTQYF		:::::::::0:-3:11:15:0:-2:25:26:-5:42:::	TLML_20_	RNA
1645	CLONES_TRBTLML_20__FU2_TCR-JV_cDNA_25_ATCATTCC_merged_170000.txt	2865	3	8.20434e-05	TGCAGTGCTAGGCGGGGGGCGCTGGCTTCACCCCTCCACTTT	EEEEEEEEEEEEEEEEEEEEEEAEEEAEE<EEAEAEEEEEEE	TRBV20-1*00(557)	TRBD1*00(40)	TRBJ1-6*00(240.5)		759|770|793|0|11||55.0	18|26|36|14|22||40.0	29|45|73|26|42||80.0												TGCAGTGCTAGGCGGGGGGCGCTGGCTTCACCCCTCCACTTT	27								CSARRGALASPLHF		:::::::::0:-3:11:14:-6:2:22:26:-9:42:::	TLML_20_	RNA
1646	CLONES_TRBTLML_20__FU2_TCR-JV_cDNA_25_ATCATTCC_merged_170000.txt	2866	3	8.20434e-05	TGCAGTGCTAGAGGAGGGTCTGGCACCGGGGAGCTGTTTTTT	EEEEEEEEEEEEEEEEEEEEEEEEEEEEEEEEEEEEEEEEEE	TRBV20-1*00(1039)	TRBD2*00(25)	TRBJ2-2*00(160)		759|772|793|0|13||65.0	27|32|48|13|18||25.0	24|43|71|23|42||95.0												TGCAGTGCTAGAGGAGGGTCTGGCACCGGGGAGCTGTTTTTT	36								CSARGGSGTGELFF		:::::::::0:-1:13:13:-11:0:18:23:-4:42:::	TLML_20_	RNA
1647	CLONES_TRBTLML_20__FU2_TCR-JV_cDNA_25_ATCATTCC_merged_170000.txt	2867	3	8.20434e-05	TGCAGTGCTAGAGGAGGGCAGGCCAAAAACATTCAGTACTTC	EEEEEEEEEEEEEEEEEEEEEEEEEEEEEEEEEEEEEEEEEE	TRBV20-1*00(916.7)	TRBD2*00(30)	TRBJ2-4*00(196.3)		759|772|793|0|13||65.0	27|33|48|13|19||30.0	21|42|70|21|42||105.0												TGCAGTGCTAGAGGAGGGCAGGCCAAAAACATTCAGTACTTC	36								CSARGGQAKNIQYF		:::::::::0:-1:13:13:-11:1:19:21:-1:42:::	TLML_20_	RNA
1648	CLONES_TRBTLML_20__FU2_TCR-JV_cDNA_25_ATCATTCC_merged_170000.txt	2868	3	8.20434e-05	TGCAGTGCTAGAGATGGGCTAGCGGGACGCCTCCAGTACTTC	EEEEEEEEEEEEEEEEEEEEEEEEEEEEEEEEEEEEEEEEEE	TRBV20-1*00(564.7)	TRBD2*00(45)	TRBJ2-5*00(190)		759|774|793|0|15||75.0	20|29|48|18|27||45.0	30|40|68|32|42||50.0												TGCAGTGCTAGAGATGGGCTAGCGGGACGCCTCCAGTACTTC	36								CSARDGLAGRLQYF		:::::::::0:1:15:18:-4:-3:27:32:-10:42:::	TLML_20_	RNA
1649	CLONES_TRBTLML_20__FU2_TCR-JV_cDNA_25_ATCATTCC_merged_170000.txt	2869	3	8.20434e-05	TGCAGTGCTAGAGAAGCTGGGAACCTCTACGAGCAGTACTTC	EEEEEEEEEEEEEEEEEEEEEEEEEEEEEEEEEEEEEEEEEE	TRBV20-1*00(991)		TRBJ2-7*00(220)		759|773|793|0|14||70.0		23|39|67|26|42||80.0												TGCAGTGCTAGAGAAGCTGGGAACCTCTACGAGCAGTACTTC	36								CSAREAGNLYEQYF		:::::::::0:0:14:::::26:-3:42:::	TLML_20_	RNA
1650	CLONES_TRBTLML_20__FU2_TCR-JV_cDNA_25_ATCATTCC_merged_170000.txt	2870	3	8.20434e-05	TGCAGTGCCAGTCGAGGGTTAGGGGGAGAGACCCAGTACTTC	EEEEEEEEEEEEEEEEEEEEEEEEEEEEEEEEEEEEEEEEEE	TRBV20-1*00(520)	TRBD1*00(30)	TRBJ2-5*00(220)		759|767|793|0|8||40.0	17|23|36|20|26||30.0	24|40|68|26|42||80.0												TGCAGTGCCAGTCGAGGGTTAGGGGGAGAGACCCAGTACTTC	36								CSASRGLGGETQYF		:::::::::0:-6:8:20:-5:-1:26:26:-4:42:::	TLML_20_	RNA
1651	CLONES_TRBTLML_20__FU2_TCR-JV_cDNA_25_ATCATTCC_merged_170000.txt	2871	3	8.20434e-05	TGCAGTGCCAGGGGACAGGGCTTCACCTACGAGCAGTACTTC	EEEEEEEEEEEEEEEEEEEEEEEEEEEEEEEEEEEEEEEEEE	TRBV20-1*00(609.3)	TRBD1*00(45)	TRBJ2-7*00(180)		759|767|793|0|8||40.0	12|21|36|11|20||45.0	22|39|67|25|42||85.0												TGCAGTGCCAGGGGACAGGGCTTCACCTACGAGCAGTACTTC	36								CSARGQGFTYEQYF		:::::::::0:-6:8:11:0:-3:20:25:-2:42:::	TLML_20_	RNA
1652	CLONES_TRBTLML_20__FU2_TCR-JV_cDNA_25_ATCATTCC_merged_170000.txt	2872	3	8.20434e-05	TGCAGTGCGCGAGACAGGGGCTTTGGGACTGAAGCTTTCTTT	EEEEEEEEEEEEEEEEEEEEEEEEEEEEEEEEEEEEEEEEEE	TRBV20-1*00(854)	TRBD1*00(40)	TRBJ1-1*00(215)		759|767|793|0|8||40.0	14|22|36|12|20||40.0	25|40|68|27|42||75.0												TGCAGTGCGCGAGACAGGGGCTTTGGGACTGAAGCTTTCTTT	36								CSARDRGFGTEAFF		:::::::::0:-6:8:12:-2:-2:20:27:-5:42:::	TLML_20_	RNA
1653	CLONES_TRBTLML_20__FU2_TCR-JV_cDNA_25_ATCATTCC_merged_170000.txt	2873	3	8.20434e-05	TGCAGCGTCTTAGGTCGGGACAGGGCCTACGAGCAGTACTTC	EEEEEEEEEEEEEEEEEEEEEEEEEEEEEEEEEEEEEEEEEE	TRBV29-1*00(373)	TRBD1*00(50)	TRBJ2-7*00(225)		700|708|734|0|8||40.0	11|21|36|15|25||50.0	22|39|67|25|42||85.0												TGCAGCGTCTTAGGTCGGGACAGGGCCTACGAGCAGTACTTC	36								CSVLGRDRAYEQYF		:::::::::0:-6:8:15:1:-3:25:25:-2:42:::	TLML_20_	RNA
1654	CLONES_TRBTLML_20__FU2_TCR-JV_cDNA_25_ATCATTCC_merged_170000.txt	2874	3	8.20434e-05	TGCAGCGTCTCCAATCCGGGACAGGGCTATGGCTACACCTTC	EEEEEEEEEEEEEEEEEEEEEEEEEEEEEEEEEEEEEEEEEE	TRBV29-1*00(640.7)	TRBD1*00(55)	TRBJ1-2*00(220)		700|708|734|0|8||40.0	10|21|36|15|26||55.0	24|40|68|26|42||80.0												TGCAGCGTCTCCAATCCGGGACAGGGCTATGGCTACACCTTC	36								CSVSNPGQGYGYTF		:::::::::0:-6:8:15:2:-3:26:26:-4:42:::	TLML_20_	RNA
1655	CLONES_TRBTLML_20__FU2_TCR-JV_cDNA_25_ATCATTCC_merged_170000.txt	2875	3	8.20434e-05	TGCAGCGTCCAACAGGGTTATACCAAAAACATTCAGTACTTC	EEEEEEEEEEEEEEEEEEEEEEEEEEEEEEEEEEEEEEEEEE	TRBV29-1*00(475)	TRBD1*00(30)	TRBJ2-4*00(240)		700|708|734|0|8||40.0	15|21|36|11|17||30.0	22|42|70|22|42||100.0												TGCAGCGTCCAACAGGGTTATACCAAAAACATTCAGTACTTC	36								CSVQQGYTKNIQYF		:::::::::0:-6:8:11:-3:-3:17:22:-2:42:::	TLML_20_	RNA
1656	CLONES_TRBTLML_20__FU2_TCR-JV_cDNA_25_ATCATTCC_merged_170000.txt	2876	3	8.20434e-05	TGCAGCGTGAACCGGGACGTAGCCTACAATGAGCAGTTCTTC	EEEEEEEEEEEEEEEEEEEEEEEEEEEEEEEEEEEEEEEEEE	TRBV29-1*00(280)	TRBD1*00(35),TRBD2*00(35)	TRBJ2-1*00(240)		700|708|734|0|8||40.0	10|17|36|11|18||35.0;14|21|48|11|18||35.0	22|42|70|22|42||100.0												TGCAGCGTGAACCGGGACGTAGCCTACAATGAGCAGTTCTTC	36								CSVNRDVAYNEQFF		:::::::::0:-6:8:11:2:-7:18:22:-2:42:::	TLML_20_	RNA
1657	CLONES_TRBTLML_20__FU2_TCR-JV_cDNA_25_ATCATTCC_merged_170000.txt	2877	3	8.20434e-05	TGCAGCGTAGTACCGGGCCCCAGCTCCTACGAGCAGTACTTC	EEEEEEEEEEEEEEEEEEEEEEEEEEEEEEEEEEEEEEEEEE	TRBV29-1*00(218.3)	TRBD2*00(30)	TRBJ2-7*00(239.7)		700|708|734|0|8||40.0	29|35|48|14|20||30.0	18|39|67|21|42||105.0												TGCAGCGTAGTACCGGGCCCCAGCTCCTACGAGCAGTACTTC	36								CSVVPGPSSYEQYF		:::::::::0:-6:8:14:-13:3:20:21:2:42:::	TLML_20_	RNA
1658	CLONES_TRBTLML_20__FU2_TCR-JV_cDNA_25_ATCATTCC_merged_170000.txt	2894	3	8.20434e-05	TGTGCCAGCAGTTTGGAAGGGCAGTACACTAGCTTTCTTT	EEEEEEEEEEEEEEEEEEEEEEEEEEEEEEEEEEEEEEEA	TRBV28*00(990)	TRBD2*00(25)	TRBJ1-1*00(70)		564|578|601|0|14||70.0	28|33|48|17|22||25.0	30|40|68|30|40||50.0												TGTGCCAGCAGTTTGGAAGGGCAGTACACTAGCTTTCTTT	32								CASSLEG_STLAFF		:::::::::0:-3:14:17:-12:1:22:30:-10:40:::	TLML_20_	RNA
1659	CLONES_TRBTLML_20__FU2_TCR-JV_cDNA_25_ATCATTCC_merged_170000.txt	2895	3	8.20434e-05	TGTGCCAGCAGCGTAGTAAACTTACAATGAGCAGTTCTTC	EEEEEEEEEEEEEEEEEEEEEEEEEEEEEEEEEEEEEEEE	TRBV9*00(475)		TRBJ2-1*00(206.7)		559|575|595|0|16||80.0		24|42|70|22|40||90.0												TGTGCCAGCAGCGTAGTAAACTTACAATGAGCAGTTCTTC	36								CASSVVN_YNEQFF		:::::::::0:0:16:::::22:-4:40:::	TLML_20_	RNA
1660	CLONES_TRBTLML_20__FU2_TCR-JV_cDNA_25_ATCATTCC_merged_170000.txt	2922	3	8.20434e-05	TGTGCTCAAGGGTCGAGGCGAACCGGGGAGCTGTTTTTT	EEEEEEEEEEEEEEEEEEEEEEEEEEEEEEEEEEEEEEE	TRBV7-9*00(560)		TRBJ2-2*00(230)		556|561|593|0|5||25.0		25|43|71|21|39||90.0												TGTGCTCAAGGGTCGAGGCGAACCGGGGAGCTGTTTTTT	36								CAQGSRRTGELFF		:::::::::0:-12:5:::::21:-5:39:::	TLML_20_	RNA
1661	CLONES_TRBTLML_20__FU2_TCR-JV_cDNA_25_ATCATTCC_merged_170000.txt	2967	3	8.20434e-05	TGTGCTAGTGTCCAGACAGGGCATAGGGAGCAGTACTTC	EEEEEEEEEEEEEEEEEEEEEEEEEEEEEEEEEEEEEEE	TRBV12-5*00(415)	TRBD1*00(35)	TRBJ2-7*00(200)		530|540|567|0|10||50.0	14|21|36|14|21||35.0	27|39|67|27|39||60.0												TGTGCTAGTGTCCAGACAGGGCATAGGGAGCAGTACTTC	36								CASVQTGHREQYF		:::::::::0:-7:10:14:-2:-3:21:27:-7:39:::	TLML_20_	RNA
1662	CLONES_TRBTLML_20__FU2_TCR-JV_cDNA_25_ATCATTCC_merged_170000.txt	2968	3	8.20434e-05	TGTGCTAGTGGACCCGAGGGGGCACAGCCCCAGCATTTT	NNNNNNNNNNNNNNNNNNNNNNNNNNNNNNNNNNNNNNN	TRBV12-5*00(450)	TRBD1*00(35)	TRBJ1-5*00(215)		530|541|567|0|11||55.0	17|24|36|16|23||35.0	27|42|70|24|39||75.0												TGTGCTAGTGGACCCGAGGGGGCACAGCCCCAGCATTTT	45								CASGPEGAQPQHF		:::::::::0:-6:11:16:-5:0:23:24:-7:39:::	TLML_20_	RNA
1663	CLONES_TRBTLML_20__FU2_TCR-JV_cDNA_25_ATCATTCC_merged_170000.txt	2970	3	8.20434e-05	TGTGCCTGGAGTGTAACAGCGAACACTGAAGCTTTCTTT	EEEEEEEEEEEEEEEEEEEEEEEEEEEEEEEEEEEEEEE	TRBV30*00(351.3)		TRBJ1-1*00(229.7)		787|802|821|0|15||75.0		21|40|68|20|39||95.0												TGTGCCTGGAGTGTAACAGCGAACACTGAAGCTTTCTTT	36								CAWSVTANTEAFF		:::::::::0:1:15:::::20:-1:39:::	TLML_20_	RNA
1664	CLONES_TRBTLML_20__FU2_TCR-JV_cDNA_25_ATCATTCC_merged_170000.txt	2971	3	8.20434e-05	TGTGCCTGGAGCCCTTATAGCAATCAGCCCCAGCATTTT	EEEEEEEEEEEEEEEEEEEEEEEEEEEEEEEEEEEEEEE	TRBV30*00(259.3)		TRBJ1-5*00(260)		787|798|821|0|11||55.0		18|42|70|15|39||120.0												TGTGCCTGGAGCCCTTATAGCAATCAGCCCCAGCATTTT	36								CAWSPYSNQPQHF		:::::::::0:-3:11:::::15:2:39:::	TLML_20_	RNA
1665	CLONES_TRBTLML_20__FU2_TCR-JV_cDNA_25_ATCATTCC_merged_170000.txt	2972	3	8.20434e-05	TGTGCCTGGAGCGCGGGACAGACCTATGGCTACACCTTC	EEEEEEEEEEEEEEEEEEEEEEEEEEEEEEEEEEEEEEE	TRBV30*00(884.7)	TRBD1*00(40)	TRBJ1-2*00(169.7)		787|798|821|0|11||55.0	11|19|36|13|21||40.0	24|40|68|23|39||80.0												TGTGCCTGGAGCGCGGGACAGACCTATGGCTACACCTTC	36								CAWSAGQTYGYTF		:::::::::0:-3:11:13:1:-5:21:23:-4:39:::	TLML_20_	RNA
1666	CLONES_TRBTLML_20__FU2_TCR-JV_cDNA_25_ATCATTCC_merged_170000.txt	2973	3	8.20434e-05	TGTGCCTGGAGAGAATACAGCGACTATGGCTACACCTTC	EEEEEEEEEEEEEEEEEEEEEEEEEEEEEEEEEEEEEEE	TRBV30*00(495)		TRBJ1-2*00(219.7)		787|798|821|0|11||55.0		23|40|68|22|39||85.0												TGTGCCTGGAGAGAATACAGCGACTATGGCTACACCTTC	36								CAWREYSDYGYTF		:::::::::0:-3:11:::::22:-3:39:::	TLML_20_	RNA
1667	CLONES_TRBTLML_20__FU2_TCR-JV_cDNA_25_ATCATTCC_merged_170000.txt	2974	3	8.20434e-05	TGTGCCTGGAATTGGCAGGGCGCCTACGAGCAGTACTTC	EEEEEEEEEEEEEEEEEEEEEEEEEEEEEEEEEEEEEEE	TRBV30*00(509.7)	TRBD1*00(25),TRBD2*00(25)	TRBJ2-7*00(225)		787|797|821|0|10||50.0	16|21|36|15|20||25.0;28|33|48|16|21||25.0	22|39|67|22|39||85.0												TGTGCCTGGAATTGGCAGGGCGCCTACGAGCAGTACTTC	36								CAWNWQGAYEQYF		:::::::::0:-4:10:15:-4:-3:20:22:-2:39:::	TLML_20_	RNA
1668	CLONES_TRBTLML_20__FU2_TCR-JV_cDNA_25_ATCATTCC_merged_170000.txt	2975	3	8.20434e-05	TGTGCCTGGAATGGACAGGAGGCTCAGCCCCAGCATTTT	EEEEEEEEEEEEEEEEEEEEEEEEEEEEEEEEEEEEEEE	TRBV30*00(478)	TRBD2*00(25)	TRBJ1-5*00(220)		787|804|821|0|17|SG797AST800G|53.0	26|31|48|17|22||25.0	26|42|70|23|39||80.0												TGTGCCTGGAATGGACAGGAGGCTCAGCCCCAGCATTTT	36								CAWNGQEAQPQHF		:::::::::0:3:17:17:-10:-1:22:23:-6:39:::	TLML_20_	RNA
1669	CLONES_TRBTLML_20__FU2_TCR-JV_cDNA_25_ATCATTCC_merged_170000.txt	2984	3	8.20434e-05	TGTGCCGCCGGGGATCCTAGCACAGATACGCAGTATTTT	EEEEEEEEEEEEEEEEEEEEEEEEEEEEEEEEEEEEEEE	TRBV10-3*00(1048)	TRBD1*00(25),TRBD2*00(25)	TRBJ2-3*00(215)		533|539|570|0|6||30.0	10|15|36|7|12||25.0;14|19|48|7|12||25.0	18|41|69|16|39||115.0												TGTGCCGCCGGGGATCCTAGCACAGATACGCAGTATTTT	36								CAAGDPSTDTQYF		:::::::::0:-11:6:7:2:-9:12:16:2:39:::	TLML_20_	RNA
1670	CLONES_TRBTLML_20__FU2_TCR-JV_cDNA_25_ATCATTCC_merged_170000.txt	2986	3	8.20434e-05	TGTGCCGGAACCGGGACGGGTAACAATGAGCAGTTCTTC	EEEEEEEEEEEEEEEEEEEEEEEEEEEEEEEEEEEEEEE	TRBV30*00(760)	TRBD1*00(35),TRBD2*00(35)	TRBJ2-1*00(125)		787|793|821|0|6||30.0	10|17|36|10|17||35.0;14|21|48|10|17||35.0	25|42|70|22|39||85.0												TGTGCCGGAACCGGGACGGGTAACAATGAGCAGTTCTTC	36								CAGTGTGNNEQFF		:::::::::0:-8:6:10:2:-7:17:22:-5:39:::	TLML_20_	RNA
1671	CLONES_TRBTLML_20__FU2_TCR-JV_cDNA_25_ATCATTCC_merged_170000.txt	2987	3	8.20434e-05	TGTGCCATCAGTGATTTATCGGGCTACGAGCAGTACTTC	EEEEEEEEEEEEEEEEEEEEEEEEEEEEEEEEEEEEEEE	TRBV10-3*00(470)		TRBJ2-7*00(220)		533|547|570|0|14||70.0		23|39|67|23|39||80.0												TGTGCCATCAGTGATTTATCGGGCTACGAGCAGTACTTC	36								CAISDLSGYEQYF		:::::::::0:-3:14:::::23:-3:39:::	TLML_20_	RNA
1672	CLONES_TRBTLML_20__FU2_TCR-JV_cDNA_25_ATCATTCC_merged_170000.txt	2988	3	8.20434e-05	TGTGCCATCAGTGAGTCGCAGACTAGCGAGCAGTTCTTC	EEEEEEEEEEEEEEEEEEEEEEEEAEEEEEEEEEEEEEE	TRBV10-3*00(725)	TRBD2*00(35)	TRBJ2-1*00(200)		533|551|570|0|18||90.0	18|25|48|20|27||35.0	30|42|70|27|39||60.0												TGTGCCATCAGTGAGTCGCAGACTAGCGAGCAGTTCTTC	32								CAISESQTSEQFF		:::::::::0:1:18:20:-2:-7:27:27:-10:39:::	TLML_20_	RNA
1673	CLONES_TRBTLML_20__FU2_TCR-JV_cDNA_25_ATCATTCC_merged_170000.txt	2989	3	8.20434e-05	TGTGCCACCTCGGATGCGGTTGGCACTGAAGCTTTCTTT	EEEEEEAEEEEEEEEEEEEEEEEEEEEEEEEEEEEEEEE	TRBV15*00(194)		TRBJ1-1*00(220)		552|561|589|0|9||45.0		24|40|68|23|39||80.0												TGTGCCACCTCGGATGCGGTTGGCACTGAAGCTTTCTTT	32								CATSDAVGTEAFF		:::::::::0:-8:9:::::23:-4:39:::	TLML_20_	RNA
1674	CLONES_TRBTLML_20__FU2_TCR-JV_cDNA_25_ATCATTCC_merged_170000.txt	2993	3	8.20434e-05	TGTGCCACCCGCCCGACCTTTACAAATACGCAGTATTTT	EEEEEE<EEEEEEEEEEEEEEEEEEEEAEEEEEEEEEEE	TRBV12-3*00(460),TRBV12-4*00(460)	TRBD1*00(25),TRBD2*00(25)	TRBJ2-3*00(203.7)		530|537|567|0|7||35.0;530|537|567|0|7||35.0	23|28|36|9|14||25.0;4|9|48|7|12||25.0	23|41|69|21|39|SG26A|74.0												TGTGCCACCCGCCCGACCTTTACAAATACGCAGTATTTT	27								CATRPTFTNTQYF		:::::::::0:-10:7:9:-11:4:14:21:-3:39:::	TLML_20_	RNA
1675	CLONES_TRBTLML_20__FU2_TCR-JV_cDNA_25_ATCATTCC_merged_170000.txt	2994	3	8.20434e-05	TGTGCCACCAGTGACCCCTCCCAAGAGACCCAGTACTTC	EEEEEEEEEEEEEEEEEEEEEEEEEEEEEEEEEEEEEEE	TRBV24-1*00(265)	TRBD1*00(25),TRBD2*00(25)	TRBJ2-5*00(235)		559|573|597|0|14||70.0	2|7|36|14|19||25.0;0|5|48|15|20||25.0	21|40|68|20|39||95.0												TGTGCCACCAGTGACCCCTCCCAAGAGACCCAGTACTTC	36								CATSDPSQETQYF		:::::::::0:-4:14:14:10:-17:19:20:-1:39:::	TLML_20_	RNA
1676	CLONES_TRBTLML_20__FU2_TCR-JV_cDNA_25_ATCATTCC_merged_170000.txt	2995	3	8.20434e-05	TGTGCCACCAGCGAACGAATCTCTCACGAGCAGTACTTC	EEEEEEEEEEEEEEEEEEEEEEEEEEEEEEEEEEEEEEE	TRBV15*00(430.7)		TRBJ2-7*00(210)		552|564|589|0|12||60.0		25|39|67|25|39||70.0												TGTGCCACCAGCGAACGAATCTCTCACGAGCAGTACTTC	36								CATSERISHEQYF		:::::::::0:-5:12:::::25:-5:39:::	TLML_20_	RNA
1677	CLONES_TRBTLML_20__FU2_TCR-JV_cDNA_25_ATCATTCC_merged_170000.txt	2996	3	8.20434e-05	TGTGCCACCAGCAGCCAGCGAGGACAGGGAGTTTACTTC	EEEEEEEEEEEEEEEEEEEEEEEEEEEEEEEEEEEEEEE	TRBV15*00(465.7)	TRBD1*00(40)	TRBJ2-4*00(170)		552|566|589|0|14||70.0	13|21|36|21|29||40.0	36|42|70|33|39||30.0												TGTGCCACCAGCAGCCAGCGAGGACAGGGAGTTTACTTC	36								CATSSQRGQGVYF		:::::::::0:-3:14:21:-1:-3:29:33:-16:39:::	TLML_20_	RNA
1678	CLONES_TRBTLML_20__FU2_TCR-JV_cDNA_25_ATCATTCC_merged_170000.txt	2997	3	8.20434e-05	TGTGCCACCAGCAGATTTACAGGGTTCGAGCAGTACTTC	EEEEEEEEEEEEEEEEEEEEEEEEEEEEEEEEEEEEEEE	TRBV15*00(424)	TRBD1*00(30)	TRBJ2-7*00(205)		552|567|589|0|15||75.0	15|21|36|18|24||30.0	26|39|67|26|39||65.0												TGTGCCACCAGCAGATTTACAGGGTTCGAGCAGTACTTC	36								CATSRFTGFEQYF		:::::::::0:-2:15:18:-3:-3:24:26:-6:39:::	TLML_20_	RNA
1679	CLONES_TRBTLML_20__FU2_TCR-JV_cDNA_25_ATCATTCC_merged_170000.txt	2998	3	8.20434e-05	TGTGCCACCAGGACTAGCGGGAACAATGAGCAGTTCTTC	EEEEEEEEEEEEEEEEEEEEEEEEEEEEEEEEEEEEEEE	TRBV4-2*00(109),TRBV5-5*00(109),TRBV5-8*00(109),TRBV5-3*00(105)	TRBD2*00(55)	TRBJ2-1*00(225)		537|548|574|0|11|SG544C|39.0;549|560|585|0|11|SG556C|39.0;551|562|587|0|11|SG558C|39.0;551|558|587|0|7||35.0	18|29|48|11|22||55.0	25|42|70|22|39||85.0												TGTGCCACCAGGACTAGCGGGAACAATGAGCAGTTCTTC	36								CATRTSGNNEQFF		:::::::::0:-6:11:11:-2:-3:22:22:-5:39:::	TLML_20_	RNA
1680	CLONES_TRBTLML_20__FU2_TCR-JV_cDNA_25_ATCATTCC_merged_170000.txt	2999	3	8.20434e-05	TGTGCCAGTTCAGGGCGCATGAACACTGAAGCTTTCTTT	EEEEEEEEEEEEEEEEEEEEEEEEEEEEEEEEEEEEEEE	TRBV6-2*00(265),TRBV6-3*00(265)	TRBD1*00(25),TRBD2*00(25)	TRBJ1-1*00(250)		516|524|553|0|8||40.0;516|524|553|0|8||40.0	16|21|36|10|15||25.0;28|33|48|11|16||25.0	18|40|68|17|39||110.0												TGTGCCAGTTCAGGGCGCATGAACACTGAAGCTTTCTTT	36								CASSGRMNTEAFF		:::::::::0:-9:8:10:-4:-3:15:17:2:39:::	TLML_20_	RNA
1681	CLONES_TRBTLML_20__FU2_TCR-JV_cDNA_25_ATCATTCC_merged_170000.txt	3000	3	8.20434e-05	TGTGCCAGTAGTTATACAGCTACCGGGGAGCTGTTTTTT	EEEEEEEEEEEEEEEEEEEEEEEEEEEEEEEEEEEEEEE	TRBV19*00(450)		TRBJ2-2*00(230)		559|571|596|0|12||60.0		25|43|71|21|39||90.0												TGTGCCAGTAGTTATACAGCTACCGGGGAGCTGTTTTTT	36								CASSYTATGELFF		:::::::::0:-5:12:::::21:-5:39:::	TLML_20_	RNA
1682	CLONES_TRBTLML_20__FU2_TCR-JV_cDNA_25_ATCATTCC_merged_170000.txt	3001	3	8.20434e-05	TGTGCCAGTAGTCTAGTGTTGGGCACTGAAGCTTTCTTT	EEEEEEEEEEEEEEEEEEEEEEEEEEEEEEEEEEEEEEE	TRBV19*00(259)		TRBJ1-1*00(220)		559|575|596|0|16|SA571C|64.0		24|40|68|23|39||80.0												TGTGCCAGTAGTCTAGTGTTGGGCACTGAAGCTTTCTTT	36								CASSLVLGTEAFF		:::::::::0:-1:16:::::23:-4:39:::	TLML_20_	RNA
1683	CLONES_TRBTLML_20__FU2_TCR-JV_cDNA_25_ATCATTCC_merged_170000.txt	3002	3	8.20434e-05	TGTGCCAGTAGTCCGCGTAGTGGGTACGAGCAGTACTTC	EEEEEEEEEEEEEAEEEEEEEEEEEEEEEEEEEEEEEEE	TRBV19*00(435)		TRBJ2-7*00(215)		559|571|596|0|12||60.0		24|39|67|24|39||75.0												TGTGCCAGTAGTCCGCGTAGTGGGTACGAGCAGTACTTC	32								CASSPRSGYEQYF		:::::::::0:-5:12:::::24:-4:39:::	TLML_20_	RNA
1684	CLONES_TRBTLML_20__FU2_TCR-JV_cDNA_25_ATCATTCC_merged_170000.txt	3003	3	8.20434e-05	TGTGCCAGTAGTCCACCAGGGGAAGAGACCCAGTACTTC	EEEEEEEEEEEEEEEEEEEEEEEEEEEEEEEEEEEEEEE	TRBV19*00(315)	TRBD1*00(30)	TRBJ2-5*00(225)		559|571|596|0|12||60.0	16|22|36|16|22||30.0	23|40|68|22|39||85.0												TGTGCCAGTAGTCCACCAGGGGAAGAGACCCAGTACTTC	36								CASSPPGEETQYF		:::::::::0:-5:12:16:-4:-2:22:22:-3:39:::	TLML_20_	RNA
1685	CLONES_TRBTLML_20__FU2_TCR-JV_cDNA_25_ATCATTCC_merged_170000.txt	3004	3	8.20434e-05	TGTGCCAGTAGTCAGACAGGGGGATATGGCTACACCTTC	EEEEEEEEEEEEEEEEEEEEEEEEEEEEEEEEEEEEEEE	TRBV19*00(315)	TRBD1*00(45)	TRBJ1-2*00(215)		559|571|596|0|12||60.0	14|23|36|14|23||45.0	25|40|68|24|39||75.0												TGTGCCAGTAGTCAGACAGGGGGATATGGCTACACCTTC	36								CASSQTGGYGYTF		:::::::::0:-5:12:14:-2:-1:23:24:-5:39:::	TLML_20_	RNA
1686	CLONES_TRBTLML_20__FU2_TCR-JV_cDNA_25_ATCATTCC_merged_170000.txt	3005	3	8.20434e-05	TGTGCCAGTAGTGCCACCGGGGCCAACGTCCTGACTTTC	EEEEEEEEEEEEEEEEEEEEEEEEEEEEEEEEEEEEEEE	TRBV19*00(601.3)		TRBJ2-6*00(208.3)		559|571|596|0|12||60.0		24|45|73|18|39||105.0												TGTGCCAGTAGTGCCACCGGGGCCAACGTCCTGACTTTC	36								CASSATGANVLTF		:::::::::0:-5:12:::::18:-4:39:::	TLML_20_	RNA
1687	CLONES_TRBTLML_20__FU2_TCR-JV_cDNA_25_ATCATTCC_merged_170000.txt	3006	3	8.20434e-05	TGTGCCAGTAGTGGACAGCTTAACTATGGCTACACCTTC	EEEEEEEEEEEEEEEEEEEEEEEEEEEEEEEEEEEEEEE	TRBV19*00(405)	TRBD1*00(30)	TRBJ1-2*00(229.7)		559|571|596|0|12||60.0	13|19|36|12|18||30.0	21|40|68|20|39||95.0												TGTGCCAGTAGTGGACAGCTTAACTATGGCTACACCTTC	36								CASSGQLNYGYTF		:::::::::0:-5:12:12:-1:-5:18:20:-1:39:::	TLML_20_	RNA
1688	CLONES_TRBTLML_20__FU2_TCR-JV_cDNA_25_ATCATTCC_merged_170000.txt	3007	3	8.20434e-05	TGTGCCAGTAGTATCTCGTCGGGGGACGAGCAGTACTTC	EEEEEEEEEEEEEEEEEEEEEEEEEEEEEEEEEEEEEEE	TRBV19*00(505)	TRBD1*00(25)	TRBJ2-7*00(210)		559|573|596|0|14||70.0	18|23|36|20|25||25.0	25|39|67|25|39||70.0												TGTGCCAGTAGTATCTCGTCGGGGGACGAGCAGTACTTC	36								CASSISSGDEQYF		:::::::::0:-3:14:20:-6:-1:25:25:-5:39:::	TLML_20_	RNA
1689	CLONES_TRBTLML_20__FU2_TCR-JV_cDNA_25_ATCATTCC_merged_170000.txt	3008	3	8.20434e-05	TGTGCCAGTAGTATCATGGTGGGCTATGGCTACACCTTC	EEEEEEEEEEEEEEEEEEEEEEEEEEEEEEEEEEEEEEE	TRBV19*00(1215)		TRBJ1-2*00(114.7)		559|573|596|0|14||70.0		24|40|68|23|39||80.0												TGTGCCAGTAGTATCATGGTGGGCTATGGCTACACCTTC	36								CASSIMVGYGYTF		:::::::::0:-3:14:::::23:-4:39:::	TLML_20_	RNA
1690	CLONES_TRBTLML_20__FU2_TCR-JV_cDNA_25_ATCATTCC_merged_170000.txt	3009	3	8.20434e-05	TGTGCCAGTAGTATAGATCTCTACACTGAAGCTTTCTTT	EEEEEEEEEEEEEEEEEEEEEEEEEEEEEEEEEEEEEEE	TRBV19*00(1202.7)		TRBJ1-1*00(225)		559|583|596|0|24|SA579C|104.0		23|40|68|22|39||85.0												TGTGCCAGTAGTATAGATCTCTACACTGAAGCTTTCTTT	36								CASSIDLYTEAFF		:::::::::0:7:24:::::22:-3:39:::	TLML_20_	RNA
1691	CLONES_TRBTLML_20__FU2_TCR-JV_cDNA_25_ATCATTCC_merged_170000.txt	3010	3	8.20434e-05	TGTGCCAGTAGTACGCGGGGGCCAGATACGCAGTATTTT	EEEEEEEEEEEEEEEEEEEEEEEEEEEEEEEEEEEEEEE	TRBV19*00(470.3)	TRBD1*00(30)	TRBJ2-3*00(225)		559|572|596|0|13||65.0	18|24|36|16|22||30.0	24|41|69|22|39||85.0												TGTGCCAGTAGTACGCGGGGGCCAGATACGCAGTATTTT	36								CASSTRGPDTQYF		:::::::::0:-4:13:16:-6:0:22:22:-4:39:::	TLML_20_	RNA
1692	CLONES_TRBTLML_20__FU2_TCR-JV_cDNA_25_ATCATTCC_merged_170000.txt	3011	3	8.20434e-05	TGTGCCAGTAGCCGTACCAGGGGGTACGAGCAGTACTTC	EEEEEEEEEEEEEEEEEEEEEEEEEEEEEEEEEEEEEEE	TRBV7-8*00(744)	TRBD1*00(35)	TRBJ2-7*00(215)		567|579|604|0|12|SC575T|44.0	16|23|36|17|24||35.0	24|39|67|24|39||75.0												TGTGCCAGTAGCCGTACCAGGGGGTACGAGCAGTACTTC	36								CASSRTRGYEQYF		:::::::::0:-5:12:17:-4:-1:24:24:-4:39:::	TLML_20_	RNA
1693	CLONES_TRBTLML_20__FU2_TCR-JV_cDNA_25_ATCATTCC_merged_170000.txt	3012	3	8.20434e-05	TGTGCCAGCTCACCGGATATAGAATACGAGCAGTACTTC	EEEEEEEEEEEEEEEEEEEEEEEEEEEEEEEEEEEEEEE	TRBV18*00(450)		TRBJ2-7*00(215)		702|716|739|0|14||70.0		24|39|67|24|39||75.0												TGTGCCAGCTCACCGGATATAGAATACGAGCAGTACTTC	36								CASSPDIEYEQYF		:::::::::0:-3:14:::::24:-4:39:::	TLML_20_	RNA
1694	CLONES_TRBTLML_20__FU2_TCR-JV_cDNA_25_ATCATTCC_merged_170000.txt	3013	3	8.20434e-05	TGTGCCAGCTCACCATCGCCGAACACTGAAGCTTTCTTT	EEEEEEEEEEEEEEEEEEEEEEEEEEEEEEEEEEEEEEE	TRBV18*00(645)		TRBJ1-1*00(235)		702|717|739|0|15||75.0		21|40|68|20|39||95.0												TGTGCCAGCTCACCATCGCCGAACACTGAAGCTTTCTTT	36								CASSPSPNTEAFF		:::::::::0:-2:15:::::20:-1:39:::	TLML_20_	RNA
1695	CLONES_TRBTLML_20__FU2_TCR-JV_cDNA_25_ATCATTCC_merged_170000.txt	3014	3	8.20434e-05	TGTGCCAGCTCACCACCCTCCTCGGAGACCCAGTACTTC	EEEEEEEEEEEEEEEEEEEEEEEEEEEEEEEEEEEEEEE	TRBV18*00(505)		TRBJ2-5*00(215)		702|719|739|0|17||85.0		25|40|68|24|39||75.0												TGTGCCAGCTCACCACCCTCCTCGGAGACCCAGTACTTC	36								CASSPPSSETQYF		:::::::::0:0:17:::::24:-5:39:::	TLML_20_	RNA
1696	CLONES_TRBTLML_20__FU2_TCR-JV_cDNA_25_ATCATTCC_merged_170000.txt	3015	3	8.20434e-05	TGTGCCAGCTCACCAGGGAGGAACACTGAAGCTTTCTTT	EEEEEEEEEEEEEEEEEEEEEEEEEEEEEEEEEEEEEEE	TRBV18*00(569.7)	TRBD2*00(25)	TRBJ1-1*00(235)		702|717|739|0|15||75.0	25|30|48|15|20||25.0	21|40|68|20|39||95.0												TGTGCCAGCTCACCAGGGAGGAACACTGAAGCTTTCTTT	36								CASSPGRNTEAFF		:::::::::0:-2:15:15:-9:-2:20:20:-1:39:::	TLML_20_	RNA
1697	CLONES_TRBTLML_20__FU2_TCR-JV_cDNA_25_ATCATTCC_merged_170000.txt	3016	3	8.20434e-05	TGTGCCAGCTCACCAAGCGGCCCCGGTGGCTACACCTTC	EEEEEEEEEEEEEEEAEEEEEEEEEEEEEEEEEEEEEEE	TRBV18*00(467)	TRBD1*00(25),TRBD2*00(25)	TRBJ1-2*00(152.3)		702|717|739|0|15||75.0	0|5|36|19|24||25.0;13|18|48|21|26||25.0	27|40|68|26|39||65.0												TGTGCCAGCTCACCAAGCGGCCCCGGTGGCTACACCTTC	32								CASSPSGPGGYTF		:::::::::0:-2:15:19:12:-19:24:26:-7:39:::	TLML_20_	RNA
1698	CLONES_TRBTLML_20__FU2_TCR-JV_cDNA_25_ATCATTCC_merged_170000.txt	3017	3	8.20434e-05	TGTGCCAGCCGCGACAGAAAAAACACTGAAGCTTTCTTT	EEEEEEEEEEEEEEEEEEEEEEEEEEEEEEEEEEEEEEE	TRBV7-9*00(561)	TRBD1*00(25)	TRBJ1-1*00(230)		556|565|593|0|9||45.0	14|19|36|12|17||25.0	22|40|68|21|39||90.0												TGTGCCAGCCGCGACAGAAAAAACACTGAAGCTTTCTTT	36								CASRDRKNTEAFF		:::::::::0:-8:9:12:-2:-5:17:21:-2:39:::	TLML_20_	RNA
1699	CLONES_TRBTLML_20__FU2_TCR-JV_cDNA_25_ATCATTCC_merged_170000.txt	3018	3	8.20434e-05	TGTGCCAGCCGACAGGGGGCGTTGGAGACCCAGTACTTC	EEEEEEEEEEEEEEEEEEEEEEEEEEEEEEEEEEEEAAA	TRBV12-3*00(655),TRBV12-4*00(655)	TRBD1*00(55)	TRBJ2-5*00(85)		530|539|567|0|9||45.0;530|539|567|0|9||45.0	14|25|36|10|21||55.0	25|40|68|24|39||75.0												TGTGCCAGCCGACAGGGGGCGTTGGAGACCCAGTACTTC	32								CASRQGALETQYF		:::::::::0:-8:9:10:-2:1:21:24:-5:39:::	TLML_20_	RNA
1700	CLONES_TRBTLML_20__FU2_TCR-JV_cDNA_25_ATCATTCC_merged_170000.txt	3019	3	8.20434e-05	TGTGCCAGCGCGGGACAGGGGAGTTGGGAGCAGTACTTC	EEEEEEEEEEEEEEEEEEEEEEEEEEEEEEEEEEEEEEE	TRBV6-5*00(573.3)	TRBD1*00(55)	TRBJ2-7*00(200)		519|528|556|0|9||45.0	11|22|36|10|21||55.0	27|39|67|27|39||60.0												TGTGCCAGCGCGGGACAGGGGAGTTGGGAGCAGTACTTC	36								CASAGQGSWEQYF		:::::::::0:-8:9:10:1:-2:21:27:-7:39:::	TLML_20_	RNA
1701	CLONES_TRBTLML_20__FU2_TCR-JV_cDNA_25_ATCATTCC_merged_170000.txt	3020	3	8.20434e-05	TGTGCCAGCGGCCGGGACAGCCCCTACGAGCAGTACTTC	EEEEEEEEEEEEEEEEAEEEEEEEEEEEEEEEEEEEEEE	TRBV28*00(269.7)	TRBD1*00(35),TRBD2*00(35)	TRBJ2-7*00(229)		564|573|601|0|9||45.0	10|17|36|11|18||35.0;14|21|48|11|18||35.0	18|39|67|18|39|ST21C|89.0												TGTGCCAGCGGCCGGGACAGCCCCTACGAGCAGTACTTC	32								CASGRDSPYEQYF		:::::::::0:-8:9:11:2:-7:18:18:2:39:::	TLML_20_	RNA
1702	CLONES_TRBTLML_20__FU2_TCR-JV_cDNA_25_ATCATTCC_merged_170000.txt	3021	3	8.20434e-05	TGTGCCAGCGGCAGGGGGGTCAACACTGAAGCTTTCTTT	EEEEEEEEEEEEEEEEEEEEEEEEEEEEEEEEEEEEEEE	TRBV14*00(610)	TRBD1*00(35)	TRBJ1-1*00(230)		516|525|553|0|9||45.0	16|23|36|11|18||35.0	22|40|68|21|39||90.0												TGTGCCAGCGGCAGGGGGGTCAACACTGAAGCTTTCTTT	36								CASGRGVNTEAFF		:::::::::0:-8:9:11:-4:-1:18:21:-2:39:::	TLML_20_	RNA
1703	CLONES_TRBTLML_20__FU2_TCR-JV_cDNA_25_ATCATTCC_merged_170000.txt	3022	3	8.20434e-05	TGTGCCAGCATGGAGGGGGCAGGCACTGAAGCTTTCTTT	EEEEEEEEEEEEEEEEEEEEEEEEEEEEEEEEEEEEEEE	TRBV7-9*00(598.3)	TRBD1*00(35),TRBD2*00(30)	TRBJ1-1*00(186.7)		556|566|593|0|10||50.0	17|24|36|13|20||35.0;26|32|48|11|17||30.0	24|40|68|23|39||80.0												TGTGCCAGCATGGAGGGGGCAGGCACTGAAGCTTTCTTT	36								CASMEGAGTEAFF		:::::::::0:-7:10:13:-5:0:20:23:-4:39:::	TLML_20_	RNA
1704	CLONES_TRBTLML_20__FU2_TCR-JV_cDNA_25_ATCATTCC_merged_170000.txt	3023	3	8.20434e-05	TGTGCCAGCACCTGGGACAGGCAAGAGACCCAGTACTTC	EEEEEEEEEEEEEEEEEEEEEEEEEEEEEEEEEEEEEEE	TRBV5-6*00(499.7),TRBV5-7*00(467.7),TRBV5-5*00(451.7)	TRBD1*00(40)	TRBJ2-5*00(230)		550|560|586|0|10||50.0;551|561|587|0|10||50.0;549|559|585|0|10||50.0	12|20|36|13|21||40.0	22|40|68|21|39||90.0												TGTGCCAGCACCTGGGACAGGCAAGAGACCCAGTACTTC	36								CASTWDRQETQYF		:::::::::0:-6:10:13:0:-4:21:21:-2:39:::	TLML_20_	RNA
1705	CLONES_TRBTLML_20__FU2_TCR-JV_cDNA_25_ATCATTCC_merged_170000.txt	3024	3	8.20434e-05	TGTGCCAGCACCCTGGGTACTCACAATGAGCAGTTCTTC	EEEEEEEEEEEEEEEEEEEEEEEEEEEEEEEEEEEEEEE	TRBV12-3*00(505),TRBV12-4*00(505)	TRBD1*00(25)	TRBJ2-1*00(225)		530|540|567|0|10||50.0;530|540|567|0|10||50.0	3|8|36|10|15||25.0	25|42|70|22|39||85.0												TGTGCCAGCACCCTGGGTACTCACAATGAGCAGTTCTTC	36								CASTLGTHNEQFF		:::::::::0:-7:10:10:9:-16:15:22:-5:39:::	TLML_20_	RNA
1706	CLONES_TRBTLML_20__FU2_TCR-JV_cDNA_25_ATCATTCC_merged_170000.txt	3025	3	8.20434e-05	TGTGCCAGCACAGGAGGAGGGTGGCGGGAGCTGTTTTTT	EEEEEEEEEEEEEEEEEEEEEEEEEEEEEEEEEEEEEEE	TRBV6-2*00(220),TRBV6-3*00(220),TRBV6-1*00(204),TRBV6-5*00(204)	TRBD2*00(30)	TRBJ2-2*00(210)		516|526|553|0|10||50.0;516|526|553|0|10||50.0;516|526|553|0|10||50.0;519|529|556|0|10||50.0	26|32|48|15|21||30.0	29|43|71|25|39||70.0												TGTGCCAGCACAGGAGGAGGGTGGCGGGAGCTGTTTTTT	36								CASTGGGWRELFF		:::::::::0:-7:10:15:-10:0:21:25:-9:39:::	TLML_20_	RNA
1707	CLONES_TRBTLML_20__FU2_TCR-JV_cDNA_25_ATCATTCC_merged_170000.txt	3026	3	8.20434e-05	TGTGCCAGCAGTTTTTTCGGCACCGGGGAGCTGTTTTTT	EEEEEEEEEEEEEEEEEEEEEEEEEEEEEEEEEEEEEEE	TRBV28*00(290)		TRBJ2-2*00(235)		564|578|601|0|14||70.0		24|43|71|20|39||95.0												TGTGCCAGCAGTTTTTTCGGCACCGGGGAGCTGTTTTTT	36								CASSFFGTGELFF		:::::::::0:-3:14:::::20:-4:39:::	TLML_20_	RNA
1708	CLONES_TRBTLML_20__FU2_TCR-JV_cDNA_25_ATCATTCC_merged_170000.txt	3027	3	8.20434e-05	TGTGCCAGCAGTTTCTCTAGCGGGGAGACCCAGTACTTC	EEEEEEEEEEEEEEEEEEEEEEEEEEEEEEEEEEEEEEE	TRBV12-3*00(800),TRBV12-4*00(800)	TRBD2*00(40)	TRBJ2-5*00(215)		530|544|567|0|14||70.0;530|544|567|0|14||70.0	20|28|48|16|24||40.0	25|40|68|24|39||75.0												TGTGCCAGCAGTTTCTCTAGCGGGGAGACCCAGTACTTC	36								CASSFSSGETQYF		:::::::::0:-3:14:16:-4:-4:24:24:-5:39:::	TLML_20_	RNA
1709	CLONES_TRBTLML_20__FU2_TCR-JV_cDNA_25_ATCATTCC_merged_170000.txt	3028	3	8.20434e-05	TGTGCCAGCAGTTTCCTTAACCGGGGAGAGCTGTTTTTT	EEEEEEEEEEEEEEEEEEEEEEEEEEEEEEEEEEEEEEE	TRBV6-7*00(277.7)	TRBD1*00(25),TRBD2*00(25)	TRBJ2-2*00(100)		516|529|553|0|13||65.0	10|15|36|20|25||25.0;14|19|48|20|25||25.0	31|43|71|27|39||60.0												TGTGCCAGCAGTTTCCTTAACCGGGGAGAGCTGTTTTTT	36								CASSFLNRGELFF		:::::::::0:-4:13:20:2:-9:25:27:-11:39:::	TLML_20_	RNA
1710	CLONES_TRBTLML_20__FU2_TCR-JV_cDNA_25_ATCATTCC_merged_170000.txt	3029	3	8.20434e-05	TGTGCCAGCAGTTTGCATGGGACAGATACGCAGTATTTT	EEEEEEEEEEEEEEEEEEEEEEEEEEEEEEEEEEEEEEE	TRBV28*00(433.3)		TRBJ2-3*00(230)		564|578|601|0|14||70.0		23|41|69|21|39||90.0												TGTGCCAGCAGTTTGCATGGGACAGATACGCAGTATTTT	36								CASSLHGTDTQYF		:::::::::0:-3:14:::::21:-3:39:::	TLML_20_	RNA
1711	CLONES_TRBTLML_20__FU2_TCR-JV_cDNA_25_ATCATTCC_merged_170000.txt	3030	3	8.20434e-05	TGTGCCAGCAGTTTATTAGGGAGTACTGAAGCTTTCTTT	EEEEEEEEEEEEEEEEEEEEEEEEEEEEEEEEEEEEEEE	TRBV28*00(185)	TRBD2*00(25)	TRBJ1-1*00(215)		564|580|601|0|16||80.0	25|30|48|18|23||25.0	25|40|68|24|39||75.0												TGTGCCAGCAGTTTATTAGGGAGTACTGAAGCTTTCTTT	36								CASSLLGSTEAFF		:::::::::0:-1:16:18:-9:-2:23:24:-5:39:::	TLML_20_	RNA
1712	CLONES_TRBTLML_20__FU2_TCR-JV_cDNA_25_ATCATTCC_merged_170000.txt	3031	3	8.20434e-05	TGTGCCAGCAGTTTATCCCTCTACGAGACCCAGTACTTC	EEEEEEEEEEEEEEEEEEEEEEEEEEEEEEEEEEEEEEE	TRBV28*00(315)	TRBD2*00(25)	TRBJ2-5*00(215)		564|580|601|0|16||80.0	0|5|48|16|21||25.0	25|40|68|24|39||75.0												TGTGCCAGCAGTTTATCCCTCTACGAGACCCAGTACTTC	36								CASSLSLYETQYF		:::::::::0:-1:16:16:16:-27:21:24:-5:39:::	TLML_20_	RNA
1713	CLONES_TRBTLML_20__FU2_TCR-JV_cDNA_25_ATCATTCC_merged_170000.txt	3032	3	8.20434e-05	TGTGCCAGCAGTTTATCAAGGGACACCCGGCAGTACTTC	EEEEEEEEEEEEEEEEEEEEEEEEEEEEEEEEEEEEEEE	TRBV27*00(284)	TRBD1*00(30)	TRBJ2-7*00(190)		556|573|593|0|17||85.0	12|18|36|19|25||30.0	29|39|67|29|39||50.0												TGTGCCAGCAGTTTATCAAGGGACACCCGGCAGTACTTC	36								CASSLSRDTRQYF		:::::::::0:0:17:19:0:-6:25:29:-9:39:::	TLML_20_	RNA
1714	CLONES_TRBTLML_20__FU2_TCR-JV_cDNA_25_ATCATTCC_merged_170000.txt	3033	3	8.20434e-05	TGTGCCAGCAGTTTATGGGGTAAAGAGACCCAGTACTTC	EEEEEEEEEEEEEEEEEEEEEEEEEEEEEEEEEEEEEEE	TRBV12-3*00(915),TRBV12-4*00(915)		TRBJ2-5*00(225)		530|545|567|0|15||75.0;530|545|567|0|15||75.0		23|40|68|22|39||85.0												TGTGCCAGCAGTTTATGGGGTAAAGAGACCCAGTACTTC	36								CASSLWGKETQYF		:::::::::0:-2:15:::::22:-3:39:::	TLML_20_	RNA
1715	CLONES_TRBTLML_20__FU2_TCR-JV_cDNA_25_ATCATTCC_merged_170000.txt	3034	3	8.20434e-05	TGTGCCAGCAGTTTAGTAGGCCTTTACGAGCAGTACTTC	EEEEEEEEEEEEEEEEEEEEEEEEEEEEEEEEEEEEEEE	TRBV12-3*00(613.3),TRBV12-4*00(613.3)		TRBJ2-7*00(215)		530|546|567|0|16||80.0;530|546|567|0|16||80.0		24|39|67|24|39||75.0												TGTGCCAGCAGTTTAGTAGGCCTTTACGAGCAGTACTTC	36								CASSLVGLYEQYF		:::::::::0:-1:16:::::24:-4:39:::	TLML_20_	RNA
1716	CLONES_TRBTLML_20__FU2_TCR-JV_cDNA_25_ATCATTCC_merged_170000.txt	3035	3	8.20434e-05	TGTGCCAGCAGTTTAACAGGGGTCCCTCAGCAGTACTTC	EEEEEEEEEEEEEEEEEEEEEEEEEEEEEEEEEEEEEEE	TRBV12-3*00(653.3),TRBV12-4*00(653.3)	TRBD1*00(35)	TRBJ2-7*00(195)		530|545|567|0|15||75.0;530|545|567|0|15||75.0	15|22|36|15|22||35.0	28|39|67|28|39||55.0												TGTGCCAGCAGTTTAACAGGGGTCCCTCAGCAGTACTTC	36								CASSLTGVPQQYF		:::::::::0:-2:15:15:-3:-2:22:28:-8:39:::	TLML_20_	RNA
1717	CLONES_TRBTLML_20__FU2_TCR-JV_cDNA_25_ATCATTCC_merged_170000.txt	3036	3	8.20434e-05	TGTGCCAGCAGTTCCGAAGTCTCCTACGAGCAGTACTTC	EEAEEEEEEEEEEEEEEEEEEEEEEEEEEEEEEEEEEEE	TRBV27*00(925)		TRBJ2-7*00(235)		556|569|593|0|13||65.0		20|39|67|20|39||95.0												TGTGCCAGCAGTTCCGAAGTCTCCTACGAGCAGTACTTC	32								CASSSEVSYEQYF		:::::::::0:-4:13:::::20:0:39:::	TLML_20_	RNA
1718	CLONES_TRBTLML_20__FU2_TCR-JV_cDNA_25_ATCATTCC_merged_170000.txt	3037	3	8.20434e-05	TGTGCCAGCAGTTCAGAGGACTACAATGAGCAGTTCTTC	EEEEEEEEEEEEEEEEEEEEEEEEEEEEEEEEEEEEEEE	TRBV6-2*00(530),TRBV6-3*00(530)		TRBJ2-1*00(235)		516|529|553|0|13||65.0;516|529|553|0|13||65.0		23|42|70|20|39||95.0												TGTGCCAGCAGTTCAGAGGACTACAATGAGCAGTTCTTC	36								CASSSEDYNEQFF		:::::::::0:-4:13:::::20:-3:39:::	TLML_20_	RNA
1719	CLONES_TRBTLML_20__FU2_TCR-JV_cDNA_25_ATCATTCC_merged_170000.txt	3038	3	8.20434e-05	TGTGCCAGCAGTTGGTTCGAAGGCAATGAGCAGTTCTTC	EEEEEEEEEEEEEEEEEEEEEEEEEEEEEEEEEEEEEEE	TRBV12-3*00(460),TRBV12-4*00(460)		TRBJ2-1*00(220)		530|543|567|0|13||65.0;530|543|567|0|13||65.0		26|42|70|23|39||80.0												TGTGCCAGCAGTTGGTTCGAAGGCAATGAGCAGTTCTTC	36								CASSWFEGNEQFF		:::::::::0:-4:13:::::23:-6:39:::	TLML_20_	RNA
1720	CLONES_TRBTLML_20__FU2_TCR-JV_cDNA_25_ATCATTCC_merged_170000.txt	3039	3	8.20434e-05	TGTGCCAGCAGTTGGGGGGCGGTCGGGGCCCAGTACTTC	EEEEEEEEEEEEEEEEEEEEEEEEEEEEEEEEEEEEEEE	TRBV6-5*00(355)	TRBD1*00(35)	TRBJ2-5*00(195)		519|532|556|0|13||65.0	18|25|36|14|21||35.0	29|40|68|28|39||55.0												TGTGCCAGCAGTTGGGGGGCGGTCGGGGCCCAGTACTTC	36								CASSWGAVGAQYF		:::::::::0:-4:13:14:-6:1:21:28:-9:39:::	TLML_20_	RNA
1721	CLONES_TRBTLML_20__FU2_TCR-JV_cDNA_25_ATCATTCC_merged_170000.txt	3040	3	8.20434e-05	TGTGCCAGCAGTTACTCGGGCTCCTACGAGCAGTACTTC	EEEEEEEEEEEEEEEEEEEEEEEEEEEEEEEEEEEEEEE	TRBV6-2*00(585),TRBV6-3*00(585)		TRBJ2-7*00(240)		516|534|553|0|18||90.0;516|534|553|0|18||90.0		19|39|67|19|39||100.0												TGTGCCAGCAGTTACTCGGGCTCCTACGAGCAGTACTTC	36								CASSYSGSYEQYF		:::::::::0:1:18:::::19:1:39:::	TLML_20_	RNA
1722	CLONES_TRBTLML_20__FU2_TCR-JV_cDNA_25_ATCATTCC_merged_170000.txt	3041	3	8.20434e-05	TGTGCCAGCAGTTACTCGACTGGGCCCGAGCAGTACTTC	EEEEEEEEEEEEEEEEEEEEEEEEEEEEEEEEEEEEEEE	TRBV6-2*00(245),TRBV6-3*00(245),TRBV6-5*00(229),TRBV6-6*00(223.7)	TRBD2*00(25)	TRBJ2-7*00(205)		516|535|553|0|19||95.0;516|535|553|0|19||95.0;519|538|556|0|19||95.0;516|535|553|0|19||95.0	29|34|48|21|26||25.0	26|39|67|26|39||65.0												TGTGCCAGCAGTTACTCGACTGGGCCCGAGCAGTACTTC	36								CASSYSTGPEQYF		:::::::::0:2:19:21:-13:2:26:26:-6:39:::	TLML_20_	RNA
1723	CLONES_TRBTLML_20__FU2_TCR-JV_cDNA_25_ATCATTCC_merged_170000.txt	3042	3	8.20434e-05	TGTGCCAGCAGTTACCACGGATCCTACGAGCAGTACTTC	EEEEEEEEEEEEEEEEEEEEEEEEEEEEEEEEEEEEEEE	TRBV6-2*00(500),TRBV6-3*00(500)		TRBJ2-7*00(230)		516|531|553|0|15||75.0;516|531|553|0|15||75.0		21|39|67|21|39||90.0												TGTGCCAGCAGTTACCACGGATCCTACGAGCAGTACTTC	36								CASSYHGSYEQYF		:::::::::0:-2:15:::::21:-1:39:::	TLML_20_	RNA
1724	CLONES_TRBTLML_20__FU2_TCR-JV_cDNA_25_ATCATTCC_merged_170000.txt	3043	3	8.20434e-05	TGTGCCAGCAGTTACGGGCCGTCCTACGAGCAGTACTTC	EEEEEEEEEEEEEEEEEEEEEEEEEEEEEEEEEEEEEEE	TRBV6-6*00(255)	TRBD2*00(25)	TRBJ2-7*00(230)		516|531|553|0|15||75.0	29|34|48|15|20||25.0	21|39|67|21|39||90.0												TGTGCCAGCAGTTACGGGCCGTCCTACGAGCAGTACTTC	36								CASSYGPSYEQYF		:::::::::0:-2:15:15:-13:2:20:21:-1:39:::	TLML_20_	RNA
1725	CLONES_TRBTLML_20__FU2_TCR-JV_cDNA_25_ATCATTCC_merged_170000.txt	3044	3	8.20434e-05	TGTGCCAGCAGTTACATGGGCAATCAGCCCCAGCATTTT	EEEEEEEEEEEEEEEEEEEEEEEEEEEEEEEEEEEEEEE	TRBV6-2*00(220),TRBV6-3*00(220),TRBV6-5*00(204),TRBV6-6*00(204)		TRBJ1-5*00(240)		516|531|553|0|15||75.0;516|531|553|0|15||75.0;519|534|556|0|15||75.0;516|531|553|0|15||75.0		22|42|70|19|39||100.0												TGTGCCAGCAGTTACATGGGCAATCAGCCCCAGCATTTT	36								CASSYMGNQPQHF		:::::::::0:-2:15:::::19:-2:39:::	TLML_20_	RNA
1726	CLONES_TRBTLML_20__FU2_TCR-JV_cDNA_25_ATCATTCC_merged_170000.txt	3045	3	8.20434e-05	TGTGCCAGCAGTCTCCAGGGAGTTCAGCCCCAGCATTTT	EEEEEEEEEEEEEEEEEEEEEEEEEEEEEEEEEEEEEEE	TRBV6-2*00(470),TRBV6-3*00(470)	TRBD1*00(25),TRBD2*00(25)	TRBJ1-5*00(220)		516|528|553|0|12||60.0;516|528|553|0|12||60.0	16|21|36|15|20||25.0;25|30|48|17|22||25.0	26|42|70|23|39||80.0												TGTGCCAGCAGTCTCCAGGGAGTTCAGCCCCAGCATTTT	36								CASSLQGVQPQHF		:::::::::0:-5:12:15:-4:-3:20:23:-6:39:::	TLML_20_	RNA
1727	CLONES_TRBTLML_20__FU2_TCR-JV_cDNA_25_ATCATTCC_merged_170000.txt	3046	3	8.20434e-05	TGTGCCAGCAGTCCGACTGCCTCTGGAAAACTGTTTTTT	EEEEEEEEEEEEEEEEEEEEEEEEEEEEEEEEEEEEEEE	TRBV27*00(155)		TRBJ1-4*00(205)		556|568|593|0|12||60.0		30|43|71|26|39||65.0												TGTGCCAGCAGTCCGACTGCCTCTGGAAAACTGTTTTTT	36								CASSPTASGKLFF		:::::::::0:-5:12:::::26:-10:39:::	TLML_20_	RNA
1728	CLONES_TRBTLML_20__FU2_TCR-JV_cDNA_25_ATCATTCC_merged_170000.txt	3047	3	8.20434e-05	TGTGCCAGCAGTCCAAGGGCGAACACTGAAGCTTTCTTT	EEEEEEEEEEEEEEEEEEEEEEEEEEEEEEEEEEEEEEE	TRBV12-3*00(515),TRBV12-4*00(515)	TRBD2*00(25)	TRBJ1-1*00(229.7)		530|542|567|0|12||60.0;530|542|567|0|12||60.0	28|33|48|15|20||25.0	21|40|68|20|39||95.0												TGTGCCAGCAGTCCAAGGGCGAACACTGAAGCTTTCTTT	36								CASSPRANTEAFF		:::::::::0:-5:12:15:-12:1:20:20:-1:39:::	TLML_20_	RNA
1729	CLONES_TRBTLML_20__FU2_TCR-JV_cDNA_25_ATCATTCC_merged_170000.txt	3048	3	8.20434e-05	TGTGCCAGCAGTCCAAGACGCACAGATACGCAGTATTTT	EEEEEEEEEEEEEEEEEEEEEEEEEEEEEEEEEEEEEEE	TRBV27*00(797.3)		TRBJ2-3*00(135)		556|568|593|0|12||60.0		21|41|69|19|39||100.0												TGTGCCAGCAGTCCAAGACGCACAGATACGCAGTATTTT	36								CASSPRRTDTQYF		:::::::::0:-5:12:::::19:-1:39:::	TLML_20_	RNA
1730	CLONES_TRBTLML_20__FU2_TCR-JV_cDNA_25_ATCATTCC_merged_170000.txt	3049	3	8.20434e-05	TGTGCCAGCAGTCGCGGGAGGGGCTACGAGCAGTACTTC	EEEEEEEEEEEEEEEEEEEEEEEEEEEEEEEEEEEEEEE	TRBV27*00(640.3)	TRBD2*00(45)	TRBJ2-7*00(133.3)		556|568|593|0|12||60.0	23|32|48|13|22||45.0	23|39|67|23|39||80.0												TGTGCCAGCAGTCGCGGGAGGGGCTACGAGCAGTACTTC	36								CASSRGRGYEQYF		:::::::::0:-5:12:13:-7:0:22:23:-3:39:::	TLML_20_	RNA
1732	CLONES_TRBTLML_20__FU2_TCR-JV_cDNA_25_ATCATTCC_merged_170000.txt	3051	3	8.20434e-05	TGTGCCAGCAGTCGAGGGAATAATTCACCCCTCCACTTT	EEEEEEEEEEEEEEEEEEEEEEEEEEEEEEEEEEEEEEE	TRBV12-3*00(205),TRBV12-4*00(205)	TRBD2*00(25)	TRBJ1-6*00(218.7)		530|542|567|0|12||60.0;530|542|567|0|12||60.0	27|32|48|13|18||25.0	25|45|73|19|39||100.0												TGTGCCAGCAGTCGAGGGAATAATTCACCCCTCCACTTT	36								CASSRGNNSPLHF		:::::::::0:-5:12:13:-11:0:18:19:-5:39:::	TLML_20_	RNA
1734	CLONES_TRBTLML_20__FU2_TCR-JV_cDNA_25_ATCATTCC_merged_170000.txt	3053	3	8.20434e-05	TGTGCCAGCAGTGAATCCCGAACAGATACGCAGTATTTT	EEEEEEEEEEEEEEEEEEEEEEEEEEEEEEEEEEEEEEE	TRBV6-1*00(355)	TRBD1*00(25),TRBD2*00(25)	TRBJ2-3*00(230)		516|531|553|0|15||75.0	8|13|36|15|20||25.0;3|8|48|15|20||25.0	23|41|69|21|39||90.0												TGTGCCAGCAGTGAATCCCGAACAGATACGCAGTATTTT	36								CASSESRTDTQYF		:::::::::0:-2:15:15:4:-11:20:21:-3:39:::	TLML_20_	RNA
1735	CLONES_TRBTLML_20__FU2_TCR-JV_cDNA_25_ATCATTCC_merged_170000.txt	3054	3	8.20434e-05	TGTGCCAGCAGTGAATGGCGGGGTGATGGCTACACCTTC	EEEEEEEEEEEEEEEEEEEEEEEEEEEEEEEEEEEEEEE	TRBV6-1*00(688)	TRBD2*00(25)	TRBJ1-2*00(200)		516|531|553|0|15||75.0	23|28|48|17|22||25.0	26|40|68|25|39||70.0												TGTGCCAGCAGTGAATGGCGGGGTGATGGCTACACCTTC	36								CASSEWRGDGYTF		:::::::::0:-2:15:17:-7:-4:22:25:-6:39:::	TLML_20_	RNA
1736	CLONES_TRBTLML_20__FU2_TCR-JV_cDNA_25_ATCATTCC_merged_170000.txt	3055	3	8.20434e-05	TGTGCCAGCAGTAGACAGGGCGAAGAGACCCAGTACTTC	EEEEEEEEEEEEEEEEEEEEEEEEEEEEEEEEEEEEEEE	TRBV12-3*00(795),TRBV12-4*00(795)	TRBD1*00(35)	TRBJ2-5*00(155)		530|542|567|0|12||60.0;530|542|567|0|12||60.0	14|21|36|13|20||35.0	23|40|68|22|39||85.0												TGTGCCAGCAGTAGACAGGGCGAAGAGACCCAGTACTTC	36								CASSRQGEETQYF		:::::::::0:-5:12:13:-2:-3:20:22:-3:39:::	TLML_20_	RNA
1737	CLONES_TRBTLML_20__FU2_TCR-JV_cDNA_25_ATCATTCC_merged_170000.txt	3056	3	8.20434e-05	TGTGCCAGCAGCTTTGAGGGGAGTCGAGGCTACACCTTC	EEEEEEEEEEEEEEEEEEEEEEEAEEEEEEEEEEEEEEE	TRBV7-9*00(875)	TRBD1*00(25),TRBD2*00(25)	TRBJ1-2*00(170)		556|570|593|0|14||70.0	17|22|36|16|21||25.0;25|30|48|18|23||25.0	28|40|68|27|39||60.0												TGTGCCAGCAGCTTTGAGGGGAGTCGAGGCTACACCTTC	32								CASSFEGSRGYTF		:::::::::0:-3:14:16:-5:-2:21:27:-8:39:::	TLML_20_	RNA
1738	CLONES_TRBTLML_20__FU2_TCR-JV_cDNA_25_ATCATTCC_merged_170000.txt	3057	3	8.20434e-05	TGTGCCAGCAGCTTCCCAGGGTTTCGGGAGCTGTTTTTT	EEEEEEEEEEEEEEEEEEEEEEEEEEEEEEEEEEEEEEE	TRBV7-2*00(545)	TRBD1*00(25)	TRBJ2-2*00(210)		580|594|617|0|14||70.0	16|21|36|16|21||25.0	29|43|71|25|39||70.0												TGTGCCAGCAGCTTCCCAGGGTTTCGGGAGCTGTTTTTT	36								CASSFPGFRELFF		:::::::::0:-3:14:16:-4:-3:21:25:-9:39:::	TLML_20_	RNA
1739	CLONES_TRBTLML_20__FU2_TCR-JV_cDNA_25_ATCATTCC_merged_170000.txt	3058	3	8.20434e-05	TGTGCCAGCAGCTTCGGGGCGTTGTACGAGCAGTACTTC	EEEEEEEEEEEEEEEEEEEEEEEEEEEEEEEEEEEEEEE	TRBV7-8*00(359),TRBV7-2*00(327)	TRBD1*00(30)	TRBJ2-7*00(215)		567|581|604|0|14||70.0;580|594|617|0|14||70.0	19|25|36|15|21||30.0	24|39|67|24|39||75.0												TGTGCCAGCAGCTTCGGGGCGTTGTACGAGCAGTACTTC	36								CASSFGALYEQYF		:::::::::0:-3:14:15:-7:1:21:24:-4:39:::	TLML_20_	RNA
1740	CLONES_TRBTLML_20__FU2_TCR-JV_cDNA_25_ATCATTCC_merged_170000.txt	3059	3	8.20434e-05	TGTGCCAGCAGCTTGTCGCCGGGAGATACGCAGTATTTT	EEEEEEEEEEEEEEEEEEEEEEEEEEEEEEEEEEEEEEE	TRBV5-6*00(424.7),TRBV5-7*00(398),TRBV5-5*00(387.3)	TRBD1*00(25),TRBD2*00(25)	TRBJ2-3*00(220)		550|565|586|0|15||75.0;551|566|587|0|15||75.0;549|564|585|0|15||75.0	10|15|36|18|23||25.0;14|19|48|18|23||25.0	25|41|69|23|39||80.0												TGTGCCAGCAGCTTGTCGCCGGGAGATACGCAGTATTTT	36								CASSLSPGDTQYF		:::::::::0:-1:15:18:2:-9:23:23:-5:39:::	TLML_20_	RNA
1741	CLONES_TRBTLML_20__FU2_TCR-JV_cDNA_25_ATCATTCC_merged_170000.txt	3060	3	8.20434e-05	TGTGCCAGCAGCTTGCCCAGCTCCTACGAGCAGTACTTC	EEEEEEEEEEEEEEEEEEEEEEEEEEEEEEEEEEEEEEE	TRBV7-9*00(656.7)		TRBJ2-7*00(231.7)		556|570|593|0|14||70.0		18|39|67|18|39||105.0												TGTGCCAGCAGCTTGCCCAGCTCCTACGAGCAGTACTTC	36								CASSLPSSYEQYF		:::::::::0:-3:14:::::18:2:39:::	TLML_20_	RNA
1742	CLONES_TRBTLML_20__FU2_TCR-JV_cDNA_25_ATCATTCC_merged_170000.txt	3061	3	8.20434e-05	TGTGCCAGCAGCTTGGGCGTCAACAATGAGCAGTTCTTC	EEEEEEEEEEEEEEEEEEEEEEEEEEEEEEEEEEEEEEE	TRBV7-2*00(584)	TRBD1*00(25)	TRBJ2-1*00(225)		580|594|617|0|14||70.0	20|25|36|14|19||25.0	25|42|70|22|39||85.0												TGTGCCAGCAGCTTGGGCGTCAACAATGAGCAGTTCTTC	36								CASSLGVNNEQFF		:::::::::0:-3:14:14:-8:1:19:22:-5:39:::	TLML_20_	RNA
1743	CLONES_TRBTLML_20__FU2_TCR-JV_cDNA_25_ATCATTCC_merged_170000.txt	3062	3	8.20434e-05	TGTGCCAGCAGCTTGGGACTAGCCTACGAGCAGTACTTC	EEEEEEEEEEEEEEEEEEEEEEEEEEEEEEEEEEEEEEE	TRBV5-5*00(240),TRBV5-6*00(224)	TRBD2*00(30)	TRBJ2-7*00(225)		549|565|585|0|16||80.0;550|566|586|0|16||80.0	18|24|48|16|22||30.0	22|39|67|22|39||85.0												TGTGCCAGCAGCTTGGGACTAGCCTACGAGCAGTACTTC	36								CASSLGLAYEQYF		:::::::::0:0:16:16:-2:-8:22:22:-2:39:::	TLML_20_	RNA
1744	CLONES_TRBTLML_20__FU2_TCR-JV_cDNA_25_ATCATTCC_merged_170000.txt	3063	3	8.20434e-05	TGTGCCAGCAGCTTGGGAGCTAACTATGGCTACACCTTC	EEEEEEEEEEEEEEEEEEEEEEEEEEEEEEEEEEEEEEE	TRBV5-4*00(185),TRBV5-8*00(169)		TRBJ1-2*00(250)		549|565|585|0|16||80.0;551|567|587|0|16||80.0		18|40|68|17|39||110.0												TGTGCCAGCAGCTTGGGAGCTAACTATGGCTACACCTTC	36								CASSLGANYGYTF		:::::::::0:0:16:::::17:2:39:::	TLML_20_	RNA
1745	CLONES_TRBTLML_20__FU2_TCR-JV_cDNA_25_ATCATTCC_merged_170000.txt	3064	3	8.20434e-05	TGTGCCAGCAGCTTGGAAGGGGAGCCTGAAGCTTTCTTT	EEEEEEEEEEEEEEEEEEEEEEEEEEEEEEEEEEEEEEE	TRBV5-5*00(1339),TRBV5-7*00(1205.7)	TRBD1*00(25),TRBD2*00(25)	TRBJ1-1*00(105)		549|565|585|0|16||80.0;551|567|587|0|16||80.0	17|22|36|17|22||25.0;25|30|48|19|24||25.0	26|40|68|25|39||70.0												TGTGCCAGCAGCTTGGAAGGGGAGCCTGAAGCTTTCTTT	36								CASSLEGEPEAFF		:::::::::0:0:16:17:-5:-2:22:25:-6:39:::	TLML_20_	RNA
1746	CLONES_TRBTLML_20__FU2_TCR-JV_cDNA_25_ATCATTCC_merged_170000.txt	3065	3	8.20434e-05	TGTGCCAGCAGCTTAGGGCTTACCGATGAGCAGTTCTTC	EEEEEEEEEEEEEEEEEEEEEEEEEEEEEEEEEEEEEEE	TRBV7-6*00(419),TRBV7-7*00(381.7)		TRBJ2-1*00(210)		576|596|613|0|20|SC592G|84.0;585|605|622|0|20|SC601G|84.0		28|42|70|25|39||70.0												TGTGCCAGCAGCTTAGGGCTTACCGATGAGCAGTTCTTC	36								CASSLGLTDEQFF		:::::::::0:3:20:::::25:-8:39:::	TLML_20_	RNA
1747	CLONES_TRBTLML_20__FU2_TCR-JV_cDNA_25_ATCATTCC_merged_170000.txt	3066	3	8.20434e-05	TGTGCCAGCAGCTTAAGCCCGGGGACTGAAGCTTTCTTT	EEEEEEEEEEEEEEEEEEEEEEEEEEEEEEEEEEEEEEE	TRBV7-3*00(300),TRBV7-4*00(263)	TRBD1*00(30),TRBD2*00(30)	TRBJ1-1*00(215)		540|556|577|0|16||80.0;545|560|582|0|15||75.0	9|15|36|17|23||30.0;13|19|48|17|23||30.0	25|40|68|24|39||75.0												TGTGCCAGCAGCTTAAGCCCGGGGACTGAAGCTTTCTTT	36								CASSLSPGTEAFF		:::::::::0:-1:16:17:3:-9:23:24:-5:39:::	TLML_20_	RNA
1748	CLONES_TRBTLML_20__FU2_TCR-JV_cDNA_25_ATCATTCC_merged_170000.txt	3067	3	8.20434e-05	TGTGCCAGCAGCTTAAAACTGTACAATGAGCAGTTCTTC	EEEEEEEEEEEEEEEEEEEEEEEEEEEEEEEEEEEEEEE	TRBV7-3*00(791.7)		TRBJ2-1*00(230)		540|556|577|0|16||80.0		24|42|70|21|39||90.0												TGTGCCAGCAGCTTAAAACTGTACAATGAGCAGTTCTTC	36								CASSLKLYNEQFF		:::::::::0:-1:16:::::21:-4:39:::	TLML_20_	RNA
1749	CLONES_TRBTLML_20__FU2_TCR-JV_cDNA_25_ATCATTCC_merged_170000.txt	3068	3	8.20434e-05	TGTGCCAGCAGCTCGGGGCCAGGAGATACGCAGTATTTT	EEEEEEEEEEEEEEEEEEEEEEEEEEEEEEEEEEEEEEE	TRBV11-3*00(520),TRBV11-1*00(504),TRBV11-2*00(488)	TRBD1*00(25),TRBD2*00(25)	TRBJ2-3*00(220)		521|534|558|0|13||65.0;531|544|568|0|13||65.0;522|535|559|0|13||65.0	19|24|36|14|19||25.0;29|34|48|15|20||25.0	25|41|69|23|39||80.0												TGTGCCAGCAGCTCGGGGCCAGGAGATACGCAGTATTTT	36								CASSSGPGDTQYF		:::::::::0:-4:13:14:-7:0:19:23:-5:39:::	TLML_20_	RNA
1750	CLONES_TRBTLML_20__FU2_TCR-JV_cDNA_25_ATCATTCC_merged_170000.txt	3069	3	8.20434e-05	TGTGCCAGCAGCTCAAGGAGCACCGGGGAGCTGTTTTTT	EEEEEEEEEEEEEEEEEEEEEEEEEEEEEEEEEEEEEEE	TRBV7-9*00(810)		TRBJ2-2*00(235)		556|569|593|0|13||65.0		24|43|71|20|39||95.0												TGTGCCAGCAGCTCAAGGAGCACCGGGGAGCTGTTTTTT	36								CASSSRSTGELFF		:::::::::0:-4:13:::::20:-4:39:::	TLML_20_	RNA
1751	CLONES_TRBTLML_20__FU2_TCR-JV_cDNA_25_ATCATTCC_merged_170000.txt	3070	3	8.20434e-05	TGTGCCAGCAGCTCAAATAGGAATGAAAAACTGTTTTTT	EEEEEEEEEEEEEEEEEEEEEEEEEEEEEEEEEEEEEEE	TRBV11-2*00(180),TRBV11-3*00(164)		TRBJ1-4*00(230)		522|535|559|0|13||65.0;521|534|558|0|13||65.0		25|43|71|21|39||90.0												TGTGCCAGCAGCTCAAATAGGAATGAAAAACTGTTTTTT	36								CASSSNRNEKLFF		:::::::::0:-4:13:::::21:-5:39:::	TLML_20_	RNA
1752	CLONES_TRBTLML_20__FU2_TCR-JV_cDNA_25_ATCATTCC_merged_170000.txt	3071	3	8.20434e-05	TGTGCCAGCAGCTGGACAGCGAACACTGAAGCTTTCTTT	EEEEEEEEEEEEEEEEEEEEEEEEEEEEEEEEEEEEEEE	TRBV12-3*00(725),TRBV12-4*00(725)	TRBD1*00(30)	TRBJ1-1*00(235)		530|541|567|0|11||55.0;530|541|567|0|11||55.0	13|19|36|13|19||30.0	21|40|68|20|39||95.0												TGTGCCAGCAGCTGGACAGCGAACACTGAAGCTTTCTTT	36								CASSWTANTEAFF		:::::::::0:-6:11:13:-1:-5:19:20:-1:39:::	TLML_20_	RNA
1753	CLONES_TRBTLML_20__FU2_TCR-JV_cDNA_25_ATCATTCC_merged_170000.txt	3072	3	8.20434e-05	TGTGCCAGCAGCCTCTCTGGACCGAGCGAAGCTTTCTTT	EEEEEEEEEEEEEEEEEEEEEEEEEEEEEEEEEEEEEEE	TRBV3-1*00(905.7)		TRBJ1-1*00(200)		543|556|580|0|13||65.0		28|40|68|27|39||60.0												TGTGCCAGCAGCCTCTCTGGACCGAGCGAAGCTTTCTTT	36								CASSLSGPSEAFF		:::::::::0:-4:13:::::27:-8:39:::	TLML_20_	RNA
1754	CLONES_TRBTLML_20__FU2_TCR-JV_cDNA_25_ATCATTCC_merged_170000.txt	3073	3	8.20434e-05	TGTGCCAGCAGCCCCTCGACGATGCGTGGCTACACCTTC	EEEEEEEEEEEEEEEEEEEEEEEEEEEEEEEEEEEEEEE	TRBV6-5*00(700.7)	TRBD1*00(25),TRBD2*00(25)	TRBJ1-2*00(168)		519|530|556|0|11||55.0	2|7|36|11|16||25.0;0|5|48|12|17||25.0	27|40|68|26|39||65.0												TGTGCCAGCAGCCCCTCGACGATGCGTGGCTACACCTTC	36								CASSPSTMRGYTF		:::::::::0:-6:11:11:10:-17:16:26:-7:39:::	TLML_20_	RNA
1755	CLONES_TRBTLML_20__FU2_TCR-JV_cDNA_25_ATCATTCC_merged_170000.txt	3074	3	8.20434e-05	TGTGCCAGCAGCCCCCGGGACACCTACGAGCAGTACTTC	EEEEEEEEEEEEEEEEEEEEEEEEEEEEEEEEEEEEEEE	TRBV7-9*00(727)	TRBD1*00(45),TRBD2*00(40)	TRBJ2-7*00(131.7)		556|568|593|0|12||60.0	9|18|36|13|22||45.0;13|21|48|13|21||40.0	22|39|67|22|39||85.0												TGTGCCAGCAGCCCCCGGGACACCTACGAGCAGTACTTC	36								CASSPRDTYEQYF		:::::::::0:-5:12:13:3:-6:22:22:-2:39:::	TLML_20_	RNA
1756	CLONES_TRBTLML_20__FU2_TCR-JV_cDNA_25_ATCATTCC_merged_170000.txt	3075	3	8.20434e-05	TGTGCCAGCAGCCCCGTGTTGAATTCACCCCTCCACTTT	EEEEEEEEEEEEEEEEEEEEEEEEEEEEEEEEEEEEEEE	TRBV6-5*00(295)		TRBJ1-6*00(214)		519|530|556|0|11||55.0		27|45|73|21|39||90.0												TGTGCCAGCAGCCCCGTGTTGAATTCACCCCTCCACTTT	36								CASSPVLNSPLHF		:::::::::0:-6:11:::::21:-7:39:::	TLML_20_	RNA
1757	CLONES_TRBTLML_20__FU2_TCR-JV_cDNA_25_ATCATTCC_merged_170000.txt	3076	3	8.20434e-05	TGTGCCAGCAGCCCGGGACCTCAAGAGACCCAGTACTTC	EEEEEEEEEEEEEEEEEEEEEEEEEEEEEEEEEEEEEEE	TRBV11-3*00(879.7)	TRBD1*00(35),TRBD2*00(35)	TRBJ2-5*00(230)		521|533|558|0|12||60.0	10|17|36|12|19||35.0;14|21|48|12|19||35.0	22|40|68|21|39||90.0												TGTGCCAGCAGCCCGGGACCTCAAGAGACCCAGTACTTC	36								CASSPGPQETQYF		:::::::::0:-5:12:12:2:-7:19:21:-2:39:::	TLML_20_	RNA
1758	CLONES_TRBTLML_20__FU2_TCR-JV_cDNA_25_ATCATTCC_merged_170000.txt	3077	3	8.20434e-05	TGTGCCAGCAGCCGGGACAGCAACTATGGCTACACCTTC	EEEEEEEEEEEEEEEEEEEEEEEEEEEEEEEEEEEAEEE	TRBV2*00(213)	TRBD1*00(45)	TRBJ1-2*00(230)		518|529|555|0|11||55.0	10|19|36|11|20||45.0	22|40|68|21|39||90.0												TGTGCCAGCAGCCGGGACAGCAACTATGGCTACACCTTC	32								CASSRDSNYGYTF		:::::::::0:-6:11:11:2:-5:20:21:-2:39:::	TLML_20_	RNA
1759	CLONES_TRBTLML_20__FU2_TCR-JV_cDNA_25_ATCATTCC_merged_170000.txt	3078	3	8.20434e-05	TGTGCCAGCAGCCAACCGGAAGGCTACGAGCAGTACTTC	EEEEEEEEEEEEEEEEEEEEEEEEEEEEEEEEEEEEEEE	TRBV14*00(580)		TRBJ2-7*00(220)		516|531|553|0|15||75.0		23|39|67|23|39||80.0												TGTGCCAGCAGCCAACCGGAAGGCTACGAGCAGTACTTC	36								CASSQPEGYEQYF		:::::::::0:-2:15:::::23:-3:39:::	TLML_20_	RNA
1760	CLONES_TRBTLML_20__FU2_TCR-JV_cDNA_25_ATCATTCC_merged_170000.txt	3079	3	8.20434e-05	TGTGCCAGCAGCCAAGATTTGAGCAATGAGCAGTTCTTC	EEEEEEEEEEEEEEEEEEEEEEEEEEEEEEEEEEEEEEE	TRBV3-1*00(248.3),TRBV3-2*00(248.3)		TRBJ2-1*00(220)		543|561|580|0|18||90.0;543|561|580|0|18||90.0		26|42|70|23|39||80.0												TGTGCCAGCAGCCAAGATTTGAGCAATGAGCAGTTCTTC	36								CASSQDLSNEQFF		:::::::::0:1:18:::::23:-6:39:::	TLML_20_	RNA
1761	CLONES_TRBTLML_20__FU2_TCR-JV_cDNA_25_ATCATTCC_merged_170000.txt	3080	3	8.20434e-05	TGTGCCAGCAGCCAAGATCTCGTCGCTGAAGCTTTCTTT	EEEEEEEEEEEEEEEEEEEEEEEEEEEEAEEEEEEEEEE	TRBV4-2*00(600),TRBV4-3*00(584)		TRBJ1-1*00(210)		537|557|574|0|20||100.0;537|557|574|0|20|SC539T|84.0		26|40|68|25|39||70.0												TGTGCCAGCAGCCAAGATCTCGTCGCTGAAGCTTTCTTT	32								CASSQDLVAEAFF		:::::::::0:3:20:::::25:-6:39:::	TLML_20_	RNA
1762	CLONES_TRBTLML_20__FU2_TCR-JV_cDNA_25_ATCATTCC_merged_170000.txt	3081	3	8.20434e-05	TGTGCCAGCAGCCAAGATGGGGTTAGGGAGCAGTTCTTC	EEEEEEEEEEEEEEEEEEEEEEEEEEEEEEEEEEEEEEE	TRBV14*00(271.7)		TRBJ2-1*00(200)		516|534|553|0|18||90.0		30|42|70|27|39||60.0												TGTGCCAGCAGCCAAGATGGGGTTAGGGAGCAGTTCTTC	36								CASSQDGVREQFF		:::::::::0:1:18:::::27:-10:39:::	TLML_20_	RNA
1763	CLONES_TRBTLML_20__FU2_TCR-JV_cDNA_25_ATCATTCC_merged_170000.txt	3082	3	8.20434e-05	TGTGCCAGCAGCCAAAGAGACACCGGGGAGCTGTTTTTT	EEEEEEEEEEEEEEEEEEEEEEEEEEEEEEEEEEEEEEE	TRBV14*00(145)		TRBJ2-2*00(240)		516|531|553|0|15||75.0		23|43|71|19|39||100.0												TGTGCCAGCAGCCAAAGAGACACCGGGGAGCTGTTTTTT	36								CASSQRDTGELFF		:::::::::0:-2:15:::::19:-3:39:::	TLML_20_	RNA
1764	CLONES_TRBTLML_20__FU2_TCR-JV_cDNA_25_ATCATTCC_merged_170000.txt	3083	3	8.20434e-05	TGTGCCAGCAGCGTCTTGAGCACAGATACGCAGTATTTT	EEEEEEEEEEEEEEEEEEEEEEEEEEEEEEEEEEEEEEE	TRBV9*00(320)		TRBJ2-3*00(245)		559|573|595|0|14||70.0		20|41|69|18|39||105.0												TGTGCCAGCAGCGTCTTGAGCACAGATACGCAGTATTTT	36								CASSVLSTDTQYF		:::::::::0:-2:14:::::18:0:39:::	TLML_20_	RNA
1765	CLONES_TRBTLML_20__FU2_TCR-JV_cDNA_25_ATCATTCC_merged_170000.txt	3084	3	8.20434e-05	TGTGCCAGCAGCGTAGCGACTAGCGGGAGAGAGTACTTC	EEEEEEEEEEEEEEEEAEEEEEEEEEEEEEEEEEEEEEE	TRBV9*00(515)	TRBD2*00(60)	TRBJ2-7*00(180)		559|576|595|0|17||85.0	18|30|48|17|29||60.0	31|39|67|31|39||40.0												TGTGCCAGCAGCGTAGCGACTAGCGGGAGAGAGTACTTC	32								CASSVATSGREYF		:::::::::0:1:17:17:-2:-2:29:31:-11:39:::	TLML_20_	RNA
1766	CLONES_TRBTLML_20__FU2_TCR-JV_cDNA_25_ATCATTCC_merged_170000.txt	3085	3	8.20434e-05	TGTGCCAGCAGCGTAGGGGGACGGCCTCCATACACCTTC	EEEEEEEEEEEEEEEEEEEEEEEEEEEEEEEEEAEAEEE	TRBV9*00(500)	TRBD2*00(29),TRBD1*00(25)	TRBJ1-2*00(185)		559|575|595|0|16||80.0	25|34|48|17|26|SG29C|29.0;12|17|36|17|22||25.0	31|40|68|30|39||45.0												TGTGCCAGCAGCGTAGGGGGACGGCCTCCATACACCTTC	32								CASSVGGRPPYTF		:::::::::0:0:16:17:-9:2:26:30:-11:39:::	TLML_20_	RNA
1767	CLONES_TRBTLML_20__FU2_TCR-JV_cDNA_25_ATCATTCC_merged_170000.txt	3086	3	8.20434e-05	TGTGCCAGCAGCGCTCCCCAGGAAGAGACCCAGTACTTC	EEEEEEEEEEEEEEEEEEEEEEEEEEEEEEEEEEEEEEE	TRBV9*00(334.7)	TRBD2*00(25)	TRBJ2-5*00(177)		559|572|595|0|13||65.0	2|7|48|13|18||25.0	23|40|68|22|39||85.0												TGTGCCAGCAGCGCTCCCCAGGAAGAGACCCAGTACTTC	36								CASSAPQEETQYF		:::::::::0:-3:13:13:14:-25:18:22:-3:39:::	TLML_20_	RNA
1768	CLONES_TRBTLML_20__FU2_TCR-JV_cDNA_25_ATCATTCC_merged_170000.txt	3087	3	8.20434e-05	TGTGCCAGCAGCGCGACTAACTCCTACGAGCAGTACTTC	EEEEEEEEEEEEEEEEEEEEEEEEEEEEEEEEEEEEEEE	TRBV7-3*00(705)	TRBD2*00(25)	TRBJ2-7*00(235)		540|552|577|0|12||60.0	18|23|48|14|19||25.0	20|39|67|20|39||95.0												TGTGCCAGCAGCGCGACTAACTCCTACGAGCAGTACTTC	36								CASSATNSYEQYF		:::::::::0:-5:12:14:-2:-9:19:20:0:39:::	TLML_20_	RNA
1769	CLONES_TRBTLML_20__FU2_TCR-JV_cDNA_25_ATCATTCC_merged_170000.txt	3088	3	8.20434e-05	TGTGCCAGCAGCACGGGACAGGGCCGCACCCAGTTCTTC	EEEEEEEEEEEEEEEEEEEEEEEEEEEEEEEEEEEEEEE	TRBV7-9*00(379)	TRBD1*00(50)	TRBJ2-1*00(185)		556|568|593|0|12||60.0	11|21|36|13|23||50.0	33|42|70|30|39||45.0												TGTGCCAGCAGCACGGGACAGGGCCGCACCCAGTTCTTC	36								CASSTGQGRTQFF		:::::::::0:-5:12:13:1:-3:23:30:-13:39:::	TLML_20_	RNA
1770	CLONES_TRBTLML_20__FU2_TCR-JV_cDNA_25_ATCATTCC_merged_170000.txt	3089	3	8.20434e-05	TGTGCCAGCAGGCCTATTGCTCCCAATGAGCAGTTCTTC	EEEEEEEEEEEEEEEEEEEEEEEEEEEEEEEEEEEEEEE	TRBV12-3*00(504.7),TRBV12-4*00(504.7)		TRBJ2-1*00(220)		530|541|567|0|11||55.0;530|541|567|0|11||55.0		26|42|70|23|39||80.0												TGTGCCAGCAGGCCTATTGCTCCCAATGAGCAGTTCTTC	36								CASRPIAPNEQFF		:::::::::0:-6:11:::::23:-6:39:::	TLML_20_	RNA
1771	CLONES_TRBTLML_20__FU2_TCR-JV_cDNA_25_ATCATTCC_merged_170000.txt	3090	3	8.20434e-05	TGTGCCAGCAGGGGGGCAGTGAACACTGAAGCTTTCTTT	EEEEEEEEEEEEEEEEEEEEEEEEEEEEEEEEEEEEEEE	TRBV28*00(319.7)	TRBD1*00(30)	TRBJ1-1*00(240)		564|575|601|0|11||55.0	18|24|36|11|17||30.0	20|40|68|19|39||100.0												TGTGCCAGCAGGGGGGCAGTGAACACTGAAGCTTTCTTT	36								CASRGAVNTEAFF		:::::::::0:-6:11:11:-6:0:17:19:0:39:::	TLML_20_	RNA
1772	CLONES_TRBTLML_20__FU2_TCR-JV_cDNA_25_ATCATTCC_merged_170000.txt	3091	3	8.20434e-05	TGTGCCAGCAGGGACTGGGGGATCTACGAGCAGTACTTC	EEEEEEEEEEEEEEEEEEEEEEEEEEEEEEEEEEEEEEE	TRBV28*00(250)	TRBD1*00(34)	TRBJ2-7*00(220)		564|575|601|0|11||55.0	13|23|36|11|21|SA17T|34.0	23|39|67|23|39||80.0												TGTGCCAGCAGGGACTGGGGGATCTACGAGCAGTACTTC	36								CASRDWGIYEQYF		:::::::::0:-6:11:11:-1:-1:21:23:-3:39:::	TLML_20_	RNA
1773	CLONES_TRBTLML_20__FU2_TCR-JV_cDNA_25_ATCATTCC_merged_170000.txt	3092	3	8.20434e-05	TGTGCCAGCAGACGATACAGGGAATCAATACAGTTCTTC	EEEEEEEEEEEEEEEEEEEEEEEEEEEEEEEEEEEEEEE	TRBV12-3*00(305),TRBV12-4*00(305)	TRBD1*00(30)	TRBJ2-1*00(185)		530|541|567|0|11||55.0;530|541|567|0|11||55.0	15|21|36|16|22||30.0	33|42|70|30|39||45.0												TGTGCCAGCAGACGATACAGGGAATCAATACAGTTCTTC	36								CASRRYRESIQFF		:::::::::0:-6:11:16:-3:-3:22:30:-13:39:::	TLML_20_	RNA
1774	CLONES_TRBTLML_20__FU2_TCR-JV_cDNA_25_ATCATTCC_merged_170000.txt	3093	3	8.20434e-05	TGTGCCAGCAGAGGGGGGCCCTCCTACGAGCAGTACTTC	EEEEEEEEEEEEEEEEEEEEEEEEEEEEEEEEEEEEEEE	TRBV6-1*00(420)	TRBD1*00(30)	TRBJ2-7*00(235)		516|527|553|0|11||55.0	17|23|36|11|17||30.0	20|39|67|20|39||95.0												TGTGCCAGCAGAGGGGGGCCCTCCTACGAGCAGTACTTC	36								CASRGGPSYEQYF		:::::::::0:-6:11:11:-5:-1:17:20:0:39:::	TLML_20_	RNA
1775	CLONES_TRBTLML_20__FU2_TCR-JV_cDNA_25_ATCATTCC_merged_170000.txt	3094	3	8.20434e-05	TGTGCCAGCAGAGGGACTAGCACGTATGAGCAGTTCTTC	EEEEEEEEEEEEEEEEEEEEEEEEEEEEEEEEEEEEEEE	TRBV12-3*00(270),TRBV12-4*00(270)	TRBD2*00(45)	TRBJ2-1*00(210)		530|541|567|0|11||55.0;530|541|567|0|11||55.0	16|25|48|12|21||45.0	28|42|70|25|39||70.0												TGTGCCAGCAGAGGGACTAGCACGTATGAGCAGTTCTTC	36								CASRGTSTYEQFF		:::::::::0:-6:11:12:0:-7:21:25:-8:39:::	TLML_20_	RNA
1776	CLONES_TRBTLML_20__FU2_TCR-JV_cDNA_25_ATCATTCC_merged_170000.txt	3095	3	8.20434e-05	TGTGCCAGCAGAGATACACCGGTAGACATTCAGTACTTC	EEEEEEEEEEEEEEEEEEEEEEEEEEEEEEEEEEEEEEE	TRBV28*00(480)		TRBJ2-4*00(210)		564|575|601|0|11||55.0		28|42|70|25|39||70.0												TGTGCCAGCAGAGATACACCGGTAGACATTCAGTACTTC	36								CASRDTPVDIQYF		:::::::::0:-6:11:::::25:-8:39:::	TLML_20_	RNA
1777	CLONES_TRBTLML_20__FU2_TCR-JV_cDNA_25_ATCATTCC_merged_170000.txt	3096	3	8.20434e-05	TGTGCCAGCAGAAGCCAGACCCACTATGGCTACACCTTC	EEEEEEEEEEEEEEEEEEEEEEEEEEEEEEEEEEEEEEE	TRBV6-6*00(288),TRBV6-1*00(270.3)		TRBJ1-2*00(225)		516|527|553|0|11||55.0;516|527|553|0|11||55.0		23|40|68|22|39||85.0												TGTGCCAGCAGAAGCCAGACCCACTATGGCTACACCTTC	36								CASRSQTHYGYTF		:::::::::0:-6:11:::::22:-3:39:::	TLML_20_	RNA
1778	CLONES_TRBTLML_20__FU2_TCR-JV_cDNA_25_ATCATTCC_merged_170000.txt	3097	3	8.20434e-05	TGTGCCAGCAAGTCGACCCAGAACCCGGCCCAGCATTTT	EEEEEEEEEEEEEEEEEEEEEEAEEEEEEEEEEEEEEEE	TRBV2*00(235)	TRBD1*00(25),TRBD2*00(25)	TRBJ1-5*00(195)		518|528|555|0|10||50.0	9|14|36|23|28||25.0;13|18|48|23|28||25.0	31|42|70|28|39||55.0												TGTGCCAGCAAGTCGACCCAGAACCCGGCCCAGCATTTT	32								CASKSTQNPAQHF		:::::::::0:-7:10:23:3:-10:28:28:-11:39:::	TLML_20_	RNA
1779	CLONES_TRBTLML_20__FU2_TCR-JV_cDNA_25_ATCATTCC_merged_170000.txt	3098	3	8.20434e-05	TGTGCCAGCAAAGTACTAGGGGAGGTGTTAAAATACTTC	EEEEEEEEEEEEEEEEEEEEEEEEEEEEEEEEEEEEEEE	TRBV2*00(1070)	TRBD2*00(34)	TRBJ2-7*00(170)		518|528|555|0|10||50.0	19|31|48|14|25|DC24|34.0	33|39|67|33|39||30.0												TGTGCCAGCAAAGTACTAGGGGAGGTGTTAAAATACTTC	36								CASKVLGEVLKYF		:::::::::0:-7:10:14:-3:-1:25:33:-13:39:::	TLML_20_	RNA
1780	CLONES_TRBTLML_20__FU2_TCR-JV_cDNA_25_ATCATTCC_merged_170000.txt	3136	3	8.20434e-05	TGCGCCAGCTCGGGACAGGGATCGAACGAGCAGTACTTC	EEEEEEEEEEEEEEEEEEEEEEEEEEEEEEEEEEEEEEE	TRBV10-1*00(439.7)	TRBD1*00(50)	TRBJ2-7*00(210)		533|542|570|0|9||45.0	11|21|36|10|20||50.0	25|39|67|25|39||70.0												TGCGCCAGCTCGGGACAGGGATCGAACGAGCAGTACTTC	36								CASSGQGSNEQYF		:::::::::0:-8:9:10:1:-3:20:25:-5:39:::	TLML_20_	RNA
1781	CLONES_TRBTLML_20__FU2_TCR-JV_cDNA_25_ATCATTCC_merged_170000.txt	3137	3	8.20434e-05	TGCGCCAGCTACATACCAAAGAGGGAGACCCAGTACTTC	EEEEEEEEEEEEEEEEEEEEEEEEEEEEEEEEEEEEEEE	TRBV5-1*00(450)		TRBJ2-5*00(215)		554|563|590|0|9||45.0		25|40|68|24|39||75.0												TGCGCCAGCTACATACCAAAGAGGGAGACCCAGTACTTC	36								CASYIPKRETQYF		:::::::::0:-7:9:::::24:-5:39:::	TLML_20_	RNA
1782	CLONES_TRBTLML_20__FU2_TCR-JV_cDNA_25_ATCATTCC_merged_170000.txt	3138	3	8.20434e-05	TGCGCCAGCGCGGCAGTCGTTAACTACGAGCAGTACTTC	EEEEEEEEEEEEEEEEEEEAEEEEEEEEEEEEEEEEEEE	TRBV10-2*00(700)		TRBJ2-7*00(220)		533|542|570|0|9||45.0		23|39|67|23|39||80.0												TGCGCCAGCGCGGCAGTCGTTAACTACGAGCAGTACTTC	32								CASAAVVNYEQYF		:::::::::0:-8:9:::::23:-3:39:::	TLML_20_	RNA
1783	CLONES_TRBTLML_20__FU2_TCR-JV_cDNA_25_ATCATTCC_merged_170000.txt	3139	3	8.20434e-05	TGCGCCAGCACCCCGAGGGGGGAGGATACGCAGTATTTT	EEEEEEEEEEEEEEEEEEEEEEEEEEEEEEEEEEEEEEE	TRBV10-2*00(230)	TRBD1*00(30)	TRBJ2-3*00(215)		533|543|570|0|10||50.0	17|23|36|15|21||30.0	26|41|69|24|39||75.0												TGCGCCAGCACCCCGAGGGGGGAGGATACGCAGTATTTT	36								CASTPRGEDTQYF		:::::::::0:-7:10:15:-5:-1:21:24:-6:39:::	TLML_20_	RNA
1784	CLONES_TRBTLML_20__FU2_TCR-JV_cDNA_25_ATCATTCC_merged_170000.txt	3140	3	8.20434e-05	TGCGCCAGCAGCTTGGAGGGCACAGATACGCAGTATTTT	EEEEEEEEEEEEEEEEEEEEEEEEEEEEEEEEEEEAAAA	TRBV5-1*00(1135)		TRBJ2-3*00(105)		554|570|590|0|16||80.0		21|41|69|19|39||100.0												TGCGCCAGCAGCTTGGAGGGCACAGATACGCAGTATTTT	32								CASSLEGTDTQYF		:::::::::0:0:16:::::19:-1:39:::	TLML_20_	RNA
1785	CLONES_TRBTLML_20__FU2_TCR-JV_cDNA_25_ATCATTCC_merged_170000.txt	3141	3	8.20434e-05	TGCGCCAGCAGCTTGACAGGCGGAAACATTCAGTACTTC	EEEEEEEEEEEEEEEEEEEEEEEEEEEEEEEEEEEEEEE	TRBV5-1*00(800)	TRBD1*00(25)	TRBJ2-4*00(190)		554|569|590|0|15||75.0	15|20|36|15|20||25.0	26|42|70|23|39||80.0												TGCGCCAGCAGCTTGACAGGCGGAAACATTCAGTACTTC	36								CASSLTGGNIQYF		:::::::::0:-1:15:15:-3:-4:20:23:-6:39:::	TLML_20_	RNA
1787	CLONES_TRBTLML_20__FU2_TCR-JV_cDNA_25_ATCATTCC_merged_170000.txt	3143	3	8.20434e-05	TGCGCCAGCAGCTTAAGCGGGAGGTATGAGCAGTTCTTC	EEEEEEEEEEEEEEEEEEEEEEEEEEEEEEEEEEEAAAA	TRBV5-1*00(785)	TRBD2*00(45)	TRBJ2-1*00(75)		554|568|590|0|14||70.0	22|31|48|15|24||45.0	28|42|70|25|39||70.0												TGCGCCAGCAGCTTAAGCGGGAGGTATGAGCAGTTCTTC	32								CASSLSGRYEQFF		:::::::::0:-2:14:15:-6:-1:24:25:-8:39:::	TLML_20_	RNA
1788	CLONES_TRBTLML_20__FU2_TCR-JV_cDNA_25_ATCATTCC_merged_170000.txt	3144	3	8.20434e-05	TGCGCCAGCAGCTCGAATAGAGACAGGGCCCGGTATTTT	EEEEEEEEEEEEEEEEEEEEEEEEEEEEEEEEEEEEEEE	TRBV4-1*00(531.7)	TRBD1*00(35),TRBD2*00(35)	TRBJ2-3*00(175)		537|549|574|0|12||60.0	14|21|36|21|28||35.0;28|35|48|24|31||35.0	34|41|69|32|39||35.0												TGCGCCAGCAGCTCGAATAGAGACAGGGCCCGGTATTTT	36								CASSSNRDRARYF		:::::::::0:-5:12:21:-2:-3:28:32:-14:39:::	TLML_20_	RNA
1789	CLONES_TRBTLML_20__FU2_TCR-JV_cDNA_25_ATCATTCC_merged_170000.txt	3145	3	8.20434e-05	TGCGCCAGCAGCCTCGGTCCCTCAGATACGCAGTATTTT	EEEEEEEEEEEEEEEEEEEEEEEEEEEEEEEEEEEEEEE	TRBV5-1*00(464)	TRBD1*00(25),TRBD2*00(25)	TRBJ2-3*00(131)		554|566|590|0|12||60.0	7|12|36|16|21||25.0;11|16|48|16|21||25.0	24|41|69|22|39||85.0												TGCGCCAGCAGCCTCGGTCCCTCAGATACGCAGTATTTT	36								CASSLGPSDTQYF		:::::::::0:-4:12:16:5:-12:21:22:-4:39:::	TLML_20_	RNA
1790	CLONES_TRBTLML_20__FU2_TCR-JV_cDNA_25_ATCATTCC_merged_170000.txt	3146	3	8.20434e-05	TGCGCCAGCAGCCTACCGACGAACACTGAAGCTTTCTTT	EEEEEEEEEEEEEEEEEEEEEEEEEEEEEEEEEEEEEEE	TRBV4-1*00(745)		TRBJ1-1*00(235)		537|550|574|0|13||65.0		21|40|68|20|39||95.0												TGCGCCAGCAGCCTACCGACGAACACTGAAGCTTTCTTT	36								CASSLPTNTEAFF		:::::::::0:-4:13:::::20:-1:39:::	TLML_20_	RNA
1791	CLONES_TRBTLML_20__FU2_TCR-JV_cDNA_25_ATCATTCC_merged_170000.txt	3147	3	8.20434e-05	TGCGCCAGCAGCCCGGGGACTACCGATACGCAGTATTTT	EEEEEEEEEEEEEEEEEEEEEEEEEEEEEEEEEEEEEEE	TRBV5-1*00(505)	TRBD2*00(35)	TRBJ2-3*00(215)		554|566|590|0|12||60.0	16|23|48|15|22||35.0	26|41|69|24|39||75.0												TGCGCCAGCAGCCCGGGGACTACCGATACGCAGTATTTT	36								CASSPGTTDTQYF		:::::::::0:-4:12:15:0:-9:22:24:-6:39:::	TLML_20_	RNA
1792	CLONES_TRBTLML_20__FU2_TCR-JV_cDNA_25_ATCATTCC_merged_170000.txt	3148	3	8.20434e-05	TGCGCCAGCAGCCAGTCCAGATACAATGAGCAGTTCTTC	EEEEEEEEEEEEEEEEEEEEEEEEEEEEEEEEEEEEEEE	TRBV4-1*00(509)		TRBJ2-1*00(230)		537|551|574|0|14||70.0		24|42|70|21|39||90.0												TGCGCCAGCAGCCAGTCCAGATACAATGAGCAGTTCTTC	36								CASSQSRYNEQFF		:::::::::0:-3:14:::::21:-4:39:::	TLML_20_	RNA
1793	CLONES_TRBTLML_20__FU2_TCR-JV_cDNA_25_ATCATTCC_merged_170000.txt	3149	3	8.20434e-05	TGCGCCAGCAGCCAGACGTACCCAGATACGCAGTATTTT	EEEEEEEEEEEEEEEAEEEEEEEEEEEEEAEEEEEEEEE	TRBV4-1*00(494.7)		TRBJ2-3*00(219.7)		537|551|574|0|14||70.0		24|41|69|22|39||85.0												TGCGCCAGCAGCCAGACGTACCCAGATACGCAGTATTTT	32								CASSQTYPDTQYF		:::::::::0:-3:14:::::22:-4:39:::	TLML_20_	RNA
1794	CLONES_TRBTLML_20__FU2_TCR-JV_cDNA_25_ATCATTCC_merged_170000.txt	3150	3	8.20434e-05	TGCGCCAGCAGCCAAGGGGGACACAATGAGCAGTTCTTC	EEEEEEEEEEEEEEEEEEEEEEEEEEEEEEEEEEEEEEE	TRBV4-1*00(510)	TRBD1*00(25),TRBD2*00(25)	TRBJ2-1*00(215)		537|553|574|0|16||80.0	12|17|36|17|22||25.0;16|21|48|17|22||25.0	25|42|70|22|39||85.0												TGCGCCAGCAGCCAAGGGGGACACAATGAGCAGTTCTTC	36								CASSQGGHNEQFF		:::::::::0:-1:16:17:0:-7:22:22:-5:39:::	TLML_20_	RNA
1795	CLONES_TRBTLML_20__FU2_TCR-JV_cDNA_25_ATCATTCC_merged_170000.txt	3151	3	8.20434e-05	TGCGCCAGCAGCCAAGAGGTTACAGATACGCAGTATTTT	EEEEEEEEEEEEEEEEEEEEEEEEEEEEEEEEEEEEEEE	TRBV4-1*00(890)		TRBJ2-3*00(230)		537|554|574|0|17||85.0		23|41|69|21|39||90.0												TGCGCCAGCAGCCAAGAGGTTACAGATACGCAGTATTTT	36								CASSQEVTDTQYF		:::::::::0:0:17:::::21:-3:39:::	TLML_20_	RNA
1796	CLONES_TRBTLML_20__FU2_TCR-JV_cDNA_25_ATCATTCC_merged_170000.txt	3152	3	8.20434e-05	TGCGCCAGCAGCCAAAACCGCGCGGGTGAGCAGTTCTTC	EEEEEEEEEEEEEEEEEEEEEEEEEEEEEEEEEEEEEEE	TRBV4-1*00(287),TRBV4-3*00(255)	TRBD2*00(25)	TRBJ2-1*00(205)		537|552|574|0|15||75.0;537|552|574|0|15||75.0	23|28|48|21|26||25.0	29|42|70|26|39||65.0												TGCGCCAGCAGCCAAAACCGCGCGGGTGAGCAGTTCTTC	36								CASSQNRAGEQFF		:::::::::0:-2:15:21:-7:-4:26:26:-9:39:::	TLML_20_	RNA
1797	CLONES_TRBTLML_20__FU2_TCR-JV_cDNA_25_ATCATTCC_merged_170000.txt	3155	3	8.20434e-05	TGCAGTGCTTTACGGACAGGGGAGGGCGAGCAGTACTTC	EEEEEEEEEEEEEEEEEEEEEEEEEEEEEEEEEEEEEEE	TRBV20-1*00(150)	TRBD1*00(45)	TRBJ2-7*00(205)		759|768|793|0|9||45.0	13|22|36|13|22||45.0	26|39|67|26|39||65.0												TGCAGTGCTTTACGGACAGGGGAGGGCGAGCAGTACTTC	36								CSALRTGEGEQYF		:::::::::0:-5:9:13:-1:-2:22:26:-6:39:::	TLML_20_	RNA
1798	CLONES_TRBTLML_20__FU2_TCR-JV_cDNA_25_ATCATTCC_merged_170000.txt	3156	3	8.20434e-05	TGCAGTGCTCGCGTTTGGACAGGGCCCGGCTACACCTTC	EEEEEEEEEEEEEEAEEEEEEEEEEEEEEEEEEEEEEEE	TRBV20-1*00(510)	TRBD1*00(40),TRBD2*00(35)	TRBJ1-2*00(200)		759|768|793|0|9||45.0	13|21|36|16|24||40.0;28|35|48|20|27||35.0	28|40|68|27|39||60.0												TGCAGTGCTCGCGTTTGGACAGGGCCCGGCTACACCTTC	32								CSARVWTGPGYTF		:::::::::0:-5:9:16:-1:-3:24:27:-8:39:::	TLML_20_	RNA
1799	CLONES_TRBTLML_20__FU2_TCR-JV_cDNA_25_ATCATTCC_merged_170000.txt	3157	3	8.20434e-05	TGCAGTGCTACCGTGGACACTAACTATGGCTACACCTTC	EEEEEEEEEEEEEEEEEEEEEEEEEEEEEEEEEEEEEEE	TRBV20-1*00(655)	TRBD1*00(25)	TRBJ1-2*00(240)		759|769|793|0|10||50.0	13|18|36|14|19||25.0	20|40|68|19|39||100.0												TGCAGTGCTACCGTGGACACTAACTATGGCTACACCTTC	36								CSATVDTNYGYTF		:::::::::0:-4:10:14:-1:-6:19:19:0:39:::	TLML_20_	RNA
1800	CLONES_TRBTLML_20__FU2_TCR-JV_cDNA_25_ATCATTCC_merged_170000.txt	3158	3	8.20434e-05	TGCAGTGCTAGTCAGGGGAACGATCAGCCCCAGCATTTT	EEEEEEEEEEEEEEEEEEEAEEEEEEEEEEEEEEEEEEE	TRBV20-1*00(745)	TRBD1*00(30)	TRBJ1-5*00(225)		759|770|793|0|11||55.0	16|22|36|12|18||30.0	25|42|70|22|39||85.0												TGCAGTGCTAGTCAGGGGAACGATCAGCCCCAGCATTTT	32								CSASQGNDQPQHF		:::::::::0:-3:11:12:-4:-2:18:22:-5:39:::	TLML_20_	RNA
1801	CLONES_TRBTLML_20__FU2_TCR-JV_cDNA_25_ATCATTCC_merged_170000.txt	3159	3	8.20434e-05	TGCAGTGCTAGTATTTCCGGTTTCGAGACCCAGTACTTC	EEEEEEEEEEEEEEEEEEEEEEEEEEEEEEEEEEEEEEE	TRBV20-1*00(541.3)		TRBJ2-5*00(215)		759|770|793|0|11||55.0		25|40|68|24|39||75.0												TGCAGTGCTAGTATTTCCGGTTTCGAGACCCAGTACTTC	36								CSASISGFETQYF		:::::::::0:-3:11:::::24:-5:39:::	TLML_20_	RNA
1802	CLONES_TRBTLML_20__FU2_TCR-JV_cDNA_25_ATCATTCC_merged_170000.txt	3160	3	8.20434e-05	TGCAGTGCTAGGGGGGATAGCAATCAGCCCCAGCATTTT	EEEEEEEEEEEEEEEEEEEEEEEEEEEEEEEEEEEEEEE	TRBV20-1*00(125)	TRBD1*00(25)	TRBJ1-5*00(255)		759|770|793|0|11||55.0	18|23|36|11|16||25.0	19|42|70|16|39||115.0												TGCAGTGCTAGGGGGGATAGCAATCAGCCCCAGCATTTT	36								CSARGDSNQPQHF		:::::::::0:-3:11:11:-6:-1:16:16:1:39:::	TLML_20_	RNA
1803	CLONES_TRBTLML_20__FU2_TCR-JV_cDNA_25_ATCATTCC_merged_170000.txt	3161	3	8.20434e-05	TGCAGTGCTAGAGCACAGGGCGACTATGGCTACACCTTC	EEEEEEEEEEEEEEEEEEEEEEEEEEEEEEEEEEEEEEE	TRBV20-1*00(260)	TRBD1*00(30)	TRBJ1-2*00(225)		759|772|793|0|13||65.0	15|21|36|14|20||30.0	23|40|68|22|39||85.0												TGCAGTGCTAGAGCACAGGGCGACTATGGCTACACCTTC	36								CSARAQGDYGYTF		:::::::::0:-1:13:14:-3:-3:20:22:-3:39:::	TLML_20_	RNA
1804	CLONES_TRBTLML_20__FU2_TCR-JV_cDNA_25_ATCATTCC_merged_170000.txt	3162	3	8.20434e-05	TGCAGTGCCTGGAAGGGGGTCTACAATGAGCAGTTCTTC	EEEEEEEEEEEEEEEEEEEEEEEEEEEEEEEEEEEEEEE	TRBV20-1*00(614.7)	TRBD1*00(30)	TRBJ2-1*00(235)		759|767|793|0|8||40.0	17|23|36|13|19||30.0	23|42|70|20|39||95.0												TGCAGTGCCTGGAAGGGGGTCTACAATGAGCAGTTCTTC	36								CSAWKGVYNEQFF		:::::::::0:-6:8:13:-5:-1:19:20:-3:39:::	TLML_20_	RNA
1805	CLONES_TRBTLML_20__FU2_TCR-JV_cDNA_25_ATCATTCC_merged_170000.txt	3163	3	8.20434e-05	TGCAGTGCCCTCGGACGCCTAACCGAGACCCAGTACTTC	EEEEEEEEEEEEEEEEEEEEEEEEEEEEEEEEEEEEEEE	TRBV20-1*00(148.3)		TRBJ2-5*00(115)		759|767|793|0|8||40.0		25|40|68|24|39||75.0												TGCAGTGCCCTCGGACGCCTAACCGAGACCCAGTACTTC	36								CSALGRLTETQYF		:::::::::0:-6:8:::::24:-5:39:::	TLML_20_	RNA
1806	CLONES_TRBTLML_20__FU2_TCR-JV_cDNA_25_ATCATTCC_merged_170000.txt	3164	3	8.20434e-05	TGCAGTGCCCAAAGGCTGGTGAACACTGAAGCTTTCTTT	EEEEEEEEEEEEEEEEEEEEEEEEEEEEEEEEEEEEEEE	TRBV20-1*00(415)		TRBJ1-1*00(167)		759|767|793|0|8||40.0		20|40|68|19|39||100.0												TGCAGTGCCCAAAGGCTGGTGAACACTGAAGCTTTCTTT	36								CSAQRLVNTEAFF		:::::::::0:-6:8:::::19:0:39:::	TLML_20_	RNA
1807	CLONES_TRBTLML_20__FU2_TCR-JV_cDNA_25_ATCATTCC_merged_170000.txt	3165	3	8.20434e-05	TGCAGTGCGTCACAGGGGGATCCCTACGAGCAGTACTTC	EEEEEEEEEEEEEEEEEEEEEEEEEEEEEEEEEEEEEEE	TRBV20-1*00(315)	TRBD1*00(40)	TRBJ2-7*00(225)		759|767|793|0|8||40.0	15|23|36|11|19||40.0	22|39|67|22|39||85.0												TGCAGTGCGTCACAGGGGGATCCCTACGAGCAGTACTTC	36								CSASQGDPYEQYF		:::::::::0:-6:8:11:-3:-1:19:22:-2:39:::	TLML_20_	RNA
1808	CLONES_TRBTLML_20__FU2_TCR-JV_cDNA_25_ATCATTCC_merged_170000.txt	3166	3	8.20434e-05	TGCAGTGCAGAGACAGTCAACTCCTACGAGCAGTACTTC	EEEEEEEEEEEEEEEEEEEEEEEEEEEEEEEEEEEEEEE	TRBV20-1*00(535.7)		TRBJ2-7*00(235)		759|773|793|0|13|DT767|44.0		20|39|67|20|39||95.0												TGCAGTGCAGAGACAGTCAACTCCTACGAGCAGTACTTC	36								CSAETVNSYEQYF		:::::::::0:0:13:::::20:0:39:::	TLML_20_	RNA
1809	CLONES_TRBTLML_20__FU2_TCR-JV_cDNA_25_ATCATTCC_merged_170000.txt	3167	3	8.20434e-05	TGCAGTACACTCACCAGCTCCTACAATGAGCAGTTCTTC	EEEEEEEEEEEEEEEEEEEEEEEEEEEEEEEEEEEEEEE	TRBV20-1*00(473)		TRBJ2-1*00(151)		759|765|793|0|6||30.0		18|42|70|15|39||120.0												TGCAGTACACTCACCAGCTCCTACAATGAGCAGTTCTTC	36								CSTLTSSYNEQFF		:::::::::0:-8:6:::::15:2:39:::	TLML_20_	RNA
1810	CLONES_TRBTLML_20__FU2_TCR-JV_cDNA_25_ATCATTCC_merged_170000.txt	3168	3	8.20434e-05	TGCAGCGTTGTTTCGGGACAGGGGTACGAGCAGTACTTC	EEEEEEEEEEEEEEEEEEEEEEEEEEEEEEEEEEEEEEE	TRBV29-1*00(385)	TRBD1*00(55)	TRBJ2-7*00(215)		700|710|734|0|10||50.0	11|22|36|13|24||55.0	24|39|67|24|39||75.0												TGCAGCGTTGTTTCGGGACAGGGGTACGAGCAGTACTTC	36								CSVVSGQGYEQYF		:::::::::0:-4:10:13:1:-2:24:24:-4:39:::	TLML_20_	RNA
1811	CLONES_TRBTLML_20__FU2_TCR-JV_cDNA_25_ATCATTCC_merged_170000.txt	3169	3	8.20434e-05	TGCAGCGTTGCCAGGGGTTATCCTTATGGCTACACCTTC	EEEEEEEEEEEEEEEEEEEEEEEEEEEEEEEEEEEEEEE	TRBV29-1*00(485)	TRBD1*00(30)	TRBJ1-2*00(215)		700|710|734|0|10||50.0	16|22|36|11|17||30.0	25|40|68|24|39||75.0												TGCAGCGTTGCCAGGGGTTATCCTTATGGCTACACCTTC	36								CSVARGYPYGYTF		:::::::::0:-4:10:11:-4:-2:17:24:-5:39:::	TLML_20_	RNA
1812	CLONES_TRBTLML_20__FU2_TCR-JV_cDNA_25_ATCATTCC_merged_170000.txt	3170	3	8.20434e-05	TGCAGCGTTGCGTTTGGGATAGCCTACGAGCAGTACTTC	EEEEEEEEEEEEEEEEEEEEEEEEEEEEEEEEEEEEEEE	TRBV29-1*00(234)		TRBJ2-7*00(225)		700|710|734|0|10||50.0		22|39|67|22|39||85.0												TGCAGCGTTGCGTTTGGGATAGCCTACGAGCAGTACTTC	36								CSVAFGIAYEQYF		:::::::::0:-4:10:::::22:-2:39:::	TLML_20_	RNA
1813	CLONES_TRBTLML_20__FU2_TCR-JV_cDNA_25_ATCATTCC_merged_170000.txt	3171	3	8.20434e-05	TGCAGCGTTGGTCCACTAGCAGACAATGAGCAGTTCTTC	EEEEEEEEEEEEEEEEEEEEEEEEEEEEEEEEEEEEEEE	TRBV29-1*00(140)	TRBD2*00(30)	TRBJ2-1*00(225)		700|710|734|0|10||50.0	19|25|48|14|20||30.0	25|42|70|22|39||85.0												TGCAGCGTTGGTCCACTAGCAGACAATGAGCAGTTCTTC	36								CSVGPLADNEQFF		:::::::::0:-4:10:14:-3:-7:20:22:-5:39:::	TLML_20_	RNA
1814	CLONES_TRBTLML_20__FU2_TCR-JV_cDNA_25_ATCATTCC_merged_170000.txt	3172	3	8.20434e-05	TGCAGCGTTGACCGGACAGGGGGCAATGAGCAGTTCTTC	EEEEEEEEEEEEEEEEEEEEEEEEEEEEEEEEEEEEEEE	TRBV29-1*00(303.3)	TRBD1*00(50)	TRBJ2-1*00(220)		700|711|734|0|11||55.0	13|23|36|13|23||50.0	26|42|70|23|39||80.0												TGCAGCGTTGACCGGACAGGGGGCAATGAGCAGTTCTTC	36								CSVDRTGGNEQFF		:::::::::0:-3:11:13:-1:-1:23:23:-6:39:::	TLML_20_	RNA
1815	CLONES_TRBTLML_20__FU2_TCR-JV_cDNA_25_ATCATTCC_merged_170000.txt	3173	3	8.20434e-05	TGCAGCGTTGAAGAGGGAGGGACAGTTGAAGCTTTCTTT	EEEEEEEEEEEEEEEEEEEEEEEEEEEEEEEEEEEEEEE	TRBV29-1*00(212)	TRBD1*00(35),TRBD2*00(35)	TRBJ1-1*00(205)		700|714|734|0|14||70.0	12|19|36|18|25||35.0;25|32|48|14|21||35.0	27|40|68|26|39||65.0												TGCAGCGTTGAAGAGGGAGGGACAGTTGAAGCTTTCTTT	36								CSVEEGGTVEAFF		:::::::::0:0:14:18:0:-5:25:26:-7:39:::	TLML_20_	RNA
1816	CLONES_TRBTLML_20__FU2_TCR-JV_cDNA_25_ATCATTCC_merged_170000.txt	3174	3	8.20434e-05	TGCAGCGTTGAAAGCCGTCTCCCAGATACGCAGTATTTT	EEEEEEEEEEEEEEEEEEEEEEEEEEEEEEEEEEEEEEE	TRBV29-1*00(224.7)		TRBJ2-3*00(225)		700|712|734|0|12||60.0		24|41|69|22|39||85.0												TGCAGCGTTGAAAGCCGTCTCCCAGATACGCAGTATTTT	36								CSVESRLPDTQYF		:::::::::0:-2:12:::::22:-4:39:::	TLML_20_	RNA
1817	CLONES_TRBTLML_20__FU2_TCR-JV_cDNA_25_ATCATTCC_merged_170000.txt	3175	3	8.20434e-05	TGCAGCGTTACCACAGGGTTAGATCAGCCCCAGCATTTT	EEEEAEEEEEEEEAAEEEEEEEEEEEEEEEEEEEEEEEE	TRBV29-1*00(924.7)	TRBD1*00(30)	TRBJ1-5*00(225)		700|709|734|0|9||45.0	15|21|36|12|18||30.0	25|42|70|22|39||85.0												TGCAGCGTTACCACAGGGTTAGATCAGCCCCAGCATTTT	32								CSVTTGLDQPQHF		:::::::::0:-5:9:12:-3:-3:18:22:-5:39:::	TLML_20_	RNA
1818	CLONES_TRBTLML_20__FU2_TCR-JV_cDNA_25_ATCATTCC_merged_170000.txt	3176	3	8.20434e-05	TGCAGCGTCTTCGGTCTCGACACCGGGGAGCTGTTTTTT	EEEEEEEEEEEEEEEEEEEEEEEEEEEEEEEEEEEEEEE	TRBV29-1*00(268.3)		TRBJ2-2*00(240)		700|708|734|0|8||40.0		23|43|71|19|39||100.0												TGCAGCGTCTTCGGTCTCGACACCGGGGAGCTGTTTTTT	36								CSVFGLDTGELFF		:::::::::0:-6:8:::::19:-3:39:::	TLML_20_	RNA
1819	CLONES_TRBTLML_20__FU2_TCR-JV_cDNA_25_ATCATTCC_merged_170000.txt	3177	3	8.20434e-05	TGCAGCGTCGGCGGAGACCTCACCTACGAGCAGTACTTC	EEEEEEEEEEEEEEEEEEEEEEEEEEEEEEEEEEEEEEE	TRBV29-1*00(505)		TRBJ2-7*00(219.7)		700|708|734|0|8||40.0		22|39|67|22|39||85.0												TGCAGCGTCGGCGGAGACCTCACCTACGAGCAGTACTTC	36								CSVGGDLTYEQYF		:::::::::0:-6:8:::::22:-2:39:::	TLML_20_	RNA
1820	CLONES_TRBTLML_20__FU2_TCR-JV_cDNA_25_ATCATTCC_merged_170000.txt	3178	3	8.20434e-05	TGCAGCGCGCAGCCCCGGGACGGCTACGAGCAGTACTTC	EEEEEEEEEEEEEEEEEEEEEEEEEEEEEEEEEEEEEEE	TRBV29-1*00(725)	TRBD1*00(40),TRBD2*00(40)	TRBJ2-7*00(145)		700|707|734|0|7||35.0	9|17|36|13|21||40.0;13|21|48|13|21||40.0	23|39|67|23|39||80.0												TGCAGCGCGCAGCCCCGGGACGGCTACGAGCAGTACTTC	36								CSAQPRDGYEQYF		:::::::::0:-7:7:13:3:-7:21:23:-3:39:::	TLML_20_	RNA
1821	CLONES_TRBTLML_20__FU2_TCR-JV_cDNA_25_ATCATTCC_merged_170000.txt	3179	3	8.20434e-05	TGCAGCGCAGACAGGGCTAGCACAGATACGCAGTATTTT	EEEEEEEEEEEEEEEEEEEEEEEEEEEEEEEEEEEEEEE	TRBV29-1*00(620.7)	TRBD1*00(30)	TRBJ2-3*00(260)		700|707|734|0|7||35.0	14|20|36|9|15||30.0	17|41|69|15|39||120.0												TGCAGCGCAGACAGGGCTAGCACAGATACGCAGTATTTT	36								CSADRASTDTQYF		:::::::::0:-7:7:9:-2:-4:15:15:3:39:::	TLML_20_	RNA
1822	CLONES_TRBTLML_20__FU2_TCR-JV_cDNA_25_ATCATTCC_merged_170000.txt	3180	3	8.20434e-05	TGCAGCGCAACCGGGCGGCCTGAGAATGAGCAGTTCTTC	EEEEEEEEEEEEEEEEEEEEEEEEEEEEEEEEEEEEEEE	TRBV29-1*00(599.7)	TRBD1*00(25),TRBD2*00(25)	TRBJ2-1*00(215)		700|707|734|0|7||35.0	10|15|36|10|15||25.0;14|19|48|10|15||25.0	27|42|70|24|39||75.0												TGCAGCGCAACCGGGCGGCCTGAGAATGAGCAGTTCTTC	36								CSATGRPENEQFF		:::::::::0:-7:7:10:2:-9:15:24:-7:39:::	TLML_20_	RNA
1823	CLONES_TRBTLML_20__FU2_TCR-JV_cDNA_25_ATCATTCC_merged_170000.txt	3181	3	8.20434e-05	TGCAGCACCCTGCCCCTAAGAAGAGAGACCCAGTACTTC	EEEEEEEEEEEEEEEEEEEEEEEEEEEEEEEEEEEEEEE	TRBV20-1*00(150)	TRBD1*00(29)	TRBJ2-5*00(220)		759|764|793|0|5||25.0	3|12|36|7|16|ST8C|29.0	24|40|68|23|39||80.0												TGCAGCACCCTGCCCCTAAGAAGAGAGACCCAGTACTTC	36								CSTLPLRRETQYF		:::::::::0:-9:5:7:9:-12:16:23:-4:39:::	TLML_20_	RNA
1824	CLONES_TRBTLML_20__FU2_TCR-JV_cDNA_25_ATCATTCC_merged_170000.txt	3191	3	8.20434e-05	TGCGCCAGCAGCCAAGGGTCTACGCTGAAGCTTTCTTT	EEEEEEEEEEEEEEEEEEEEEEEEEEEEEEEEEEEEEE	TRBV4-1*00(475)		TRBJ1-1*00(162)		537|553|574|0|16||80.0		26|40|68|24|38||70.0												TGCGCCAGCAGCCAAGGGTCTACGCTGAAGCTTTCTTT	36								CASSQG_YAEAFF		:::::::::0:-1:16:::::24:-6:38:::	TLML_20_	RNA
1825	CLONES_TRBTLML_20__FU2_TCR-JV_cDNA_25_ATCATTCC_merged_170000.txt	3193	3	8.20434e-05	TGCAGCGTTTGGGGGCCTCCTGGAAACACCATATATTT	EEEEEEEEEEEEEEEEEEEEEEEEEEEEEEEEEEEEEE	TRBV29-1*00(380)	TRBD1*00(30)	TRBJ1-3*00(214)		700|709|734|0|9||45.0	18|24|36|10|16||30.0	22|42|70|19|38|DT41|74.0												TGCAGCGTTTGGGGGCCTCCTGGAAACACCATATATTT	36								CSVWGP_WKHHIF		:::::::::0:-5:9:10:-6:0:16:19:-2:38:::	TLML_20_	RNA
1826	CLONES_TRBTLML_20__FU2_TCR-JV_cDNA_25_ATCATTCC_merged_170000.txt	3237	3	8.20434e-05	TGTGCCTCCCGCACATACGGGGGGGAGGCTTTCTTT	EEEEEEEEEEEEEEEEEEEEEEEEEEEEEEEEEEEE	TRBV30*00(539.3)	TRBD1*00(25),TRBD2*00(25)	TRBJ1-1*00(179.7)		787|794|821|0|7||35.0	18|23|36|18|23||25.0;4|9|48|7|12||25.0	31|40|68|27|36||45.0												TGTGCCTCCCGCACATACGGGGGGGAGGCTTTCTTT	36								CASRTYGGEAFF		:::::::::0:-7:7:18:-6:-1:23:27:-11:36:::	TLML_20_	RNA
1827	CLONES_TRBTLML_20__FU2_TCR-JV_cDNA_25_ATCATTCC_merged_170000.txt	3238	3	8.20434e-05	TGTGCCTGGGACAGGGGCCCCTACGAGCAGTACTTC	EEEEEEEEEEEEEEEEEEEEEEEEEEEEEEEEEEEE	TRBV30*00(751.7)		TRBJ2-7*00(228)		787|796|821|0|9||45.0		15|39|67|12|36|SA18GST21C|88.0												TGTGCCTGGGACAGGGGCCCCTACGAGCAGTACTTC	36								CAWDRGPYEQYF		:::::::::0:-5:9:::::12:5:36:::	TLML_20_	RNA
1828	CLONES_TRBTLML_20__FU2_TCR-JV_cDNA_25_ATCATTCC_merged_170000.txt	3239	3	8.20434e-05	TGTGCCTGGAGTCCTCTCGAACGGGGAGCTTTCTTT	EEEEEEEEEEEEEEEEEEEEEEEEEEEEEEEEEEEE	TRBV30*00(974.3)		TRBJ1-1*00(140)		787|799|821|0|12||60.0		30|40|68|26|36||50.0												TGTGCCTGGAGTCCTCTCGAACGGGGAGCTTTCTTT	36								CAWSPLERGAFF		:::::::::0:-2:12:::::26:-10:36:::	TLML_20_	RNA
1829	CLONES_TRBTLML_20__FU2_TCR-JV_cDNA_25_ATCATTCC_merged_170000.txt	3240	3	8.20434e-05	TGTGCCTGGAGTGGCTCCTACAATGAGCAGTTCTTC	EEEEEEEEEEEEEEEEEEEEEEEEEEEEEEEEEEEE	TRBV30*00(515)		TRBJ2-1*00(255)		787|800|821|0|13||65.0		19|42|70|13|36||115.0												TGTGCCTGGAGTGGCTCCTACAATGAGCAGTTCTTC	36								CAWSGSYNEQFF		:::::::::0:-1:13:::::13:1:36:::	TLML_20_	RNA
1830	CLONES_TRBTLML_20__FU2_TCR-JV_cDNA_25_ATCATTCC_merged_170000.txt	3241	3	8.20434e-05	TGTGCCTGGAGCCCAGGACAGGGTGAAGCTTTCTTT	EEEEEEEEEEEEEEEEEEEEEEEEEEEEEEEEEEEE	TRBV30*00(785)	TRBD1*00(44)	TRBJ1-1*00(205)		787|798|821|0|11||55.0	9|21|36|11|23|SG12A|44.0	27|40|68|23|36||65.0												TGTGCCTGGAGCCCAGGACAGGGTGAAGCTTTCTTT	36								CAWSPGQGEAFF		:::::::::0:-3:11:11:3:-3:23:23:-7:36:::	TLML_20_	RNA
1831	CLONES_TRBTLML_20__FU2_TCR-JV_cDNA_25_ATCATTCC_merged_170000.txt	3242	3	8.20434e-05	TGTGCCTGGAACACAGCATCCTATGGCTACACCTTC	EEEEEEEEEEEEEEEEEEEEEEEEEEEEEEEEEEEE	TRBV30*00(303.3)		TRBJ1-2*00(220)		787|797|821|0|10||50.0		24|40|68|20|36||80.0												TGTGCCTGGAACACAGCATCCTATGGCTACACCTTC	36								CAWNTASYGYTF		:::::::::0:-4:10:::::20:-4:36:::	TLML_20_	RNA
1832	CLONES_TRBTLML_20__FU2_TCR-JV_cDNA_25_ATCATTCC_merged_170000.txt	3249	3	8.20434e-05	TGTGCCGCTGGACAGGCATACAATGAGCAGTTCTTC	EEEEEEEEEEEEEEEEEEEEEEEEEAEEEEEEEEEE	TRBV27*00(630)	TRBD1*00(35)	TRBJ2-1*00(230)		556|562|593|0|6||30.0	13|20|36|9|16||35.0	24|42|70|18|36||90.0												TGTGCCGCTGGACAGGCATACAATGAGCAGTTCTTC	32								CAAGQAYNEQFF		:::::::::0:-11:6:9:-1:-4:16:18:-4:36:::	TLML_20_	RNA
1833	CLONES_TRBTLML_20__FU2_TCR-JV_cDNA_25_ATCATTCC_merged_170000.txt	3250	3	8.20434e-05	TGTGCCATGGGCCACGGGACCTACGAGCAGTACTTC	EEEEEEEEEEEEEEEEEEEEEEEEEEEEEEEEEEEE	TRBV10-3*00(505)	TRBD1*00(25),TRBD2*00(25)	TRBJ2-7*00(225)		533|541|570|0|8||40.0	11|16|36|14|19||25.0;15|20|48|14|19||25.0	22|39|67|19|36||85.0												TGTGCCATGGGCCACGGGACCTACGAGCAGTACTTC	36								CAMGHGTYEQYF		:::::::::0:-9:8:14:1:-8:19:19:-2:36:::	TLML_20_	RNA
1834	CLONES_TRBTLML_20__FU2_TCR-JV_cDNA_25_ATCATTCC_merged_170000.txt	3256	3	8.20434e-05	TGTGCCACCCTAGGATCGGGAGGGGAGCAGTACTTC	EEEEEEEEEEEEEEEEEEEEEEEEEEEEEEEEEEEE	TRBV19*00(291.7)	TRBD2*00(40)	TRBJ2-7*00(200)		559|566|596|0|7||35.0	24|32|48|16|24||40.0	27|39|67|24|36||60.0												TGTGCCACCCTAGGATCGGGAGGGGAGCAGTACTTC	36								CATLGSGGEQYF		:::::::::0:-10:7:16:-8:0:24:24:-7:36:::	TLML_20_	RNA
1835	CLONES_TRBTLML_20__FU2_TCR-JV_cDNA_25_ATCATTCC_merged_170000.txt	3258	3	8.20434e-05	TGTGCCAGTCTCACAGGGGGCAATGAGCAGTTCTTC	EEEEEEEEEEEEEEEEEEEEEEEEEEEEEEEEEEEE	TRBV19*00(283)	TRBD1*00(40)	TRBJ2-1*00(220)		559|568|596|0|9||45.0	15|23|36|12|20||40.0	26|42|70|20|36||80.0												TGTGCCAGTCTCACAGGGGGCAATGAGCAGTTCTTC	36								CASLTGGNEQFF		:::::::::0:-8:9:12:-3:-1:20:20:-6:36:::	TLML_20_	RNA
1836	CLONES_TRBTLML_20__FU2_TCR-JV_cDNA_25_ATCATTCC_merged_170000.txt	3259	3	8.20434e-05	TGTGCCAGTGGACGGCAGATTTACGAGCAGTACTTC	EEEEEEEEEEEEEEEEEEEEEEEEEEEEEEEEEEEE	TRBV6-5*00(270),TRBV6-1*00(238)		TRBJ2-7*00(209.7)		519|527|556|0|8||40.0;516|524|553|0|8||40.0		24|39|67|21|36||75.0												TGTGCCAGTGGACGGCAGATTTACGAGCAGTACTTC	36								CASGRQIYEQYF		:::::::::0:-9:8:::::21:-4:36:::	TLML_20_	RNA
1837	CLONES_TRBTLML_20__FU2_TCR-JV_cDNA_25_ATCATTCC_merged_170000.txt	3260	3	8.20434e-05	TGTGCCAGTAGTATTCCCGGGAATGAGCAGTTCTTC	EEEEEEEEEEEEEEEEEAEEEEEEEEEEEEEEEEEE	TRBV19*00(705)	TRBD1*00(35),TRBD2*00(35)	TRBJ2-1*00(215)		559|573|596|0|14||70.0	8|15|36|14|21||35.0;12|19|48|14|21||35.0	27|42|70|21|36||75.0												TGTGCCAGTAGTATTCCCGGGAATGAGCAGTTCTTC	32								CASSIPGNEQFF		:::::::::0:-3:14:14:4:-9:21:21:-7:36:::	TLML_20_	RNA
1838	CLONES_TRBTLML_20__FU2_TCR-JV_cDNA_25_ATCATTCC_merged_170000.txt	3261	3	8.20434e-05	TGTGCCAGTAGTATGGCAGGGAGGGAGCTGTTTTTT	EEEEEEEEEEEEEEEEEEEEEEEEEEEEEEEEEEEE	TRBV19*00(362.7)	TRBD1*00(25)	TRBJ2-2*00(165)		559|573|596|0|14||70.0	16|21|36|16|21||25.0	29|43|71|22|36||70.0												TGTGCCAGTAGTATGGCAGGGAGGGAGCTGTTTTTT	36								CASSMAGRELFF		:::::::::0:-3:14:16:-4:-3:21:22:-9:36:::	TLML_20_	RNA
1839	CLONES_TRBTLML_20__FU2_TCR-JV_cDNA_25_ATCATTCC_merged_170000.txt	3262	3	8.20434e-05	TGTGCCAGTAACACAGGAGGAAACACCATATATTTT	EEEEEEEEEEEEEEEEEEEEEEEEEEEEEEEEEEEE	TRBV19*00(275)	TRBD1*00(25)	TRBJ1-3*00(230)		559|569|596|0|10||50.0	15|20|36|12|17||25.0	24|42|70|18|36||90.0												TGTGCCAGTAACACAGGAGGAAACACCATATATTTT	36								CASNTGGNTIYF		:::::::::0:-7:10:12:-3:-4:17:18:-4:36:::	TLML_20_	RNA
1840	CLONES_TRBTLML_20__FU2_TCR-JV_cDNA_25_ATCATTCC_merged_170000.txt	3263	3	8.20434e-05	TGTGCCAGCTCACGAGACAGAGATACGCAGTATTTT	EEEEEEEEEEEEEEEEEEEEEEEEEEEEEEEEEEEE	TRBV18*00(740)	TRBD1*00(25)	TRBJ2-3*00(220)		702|715|739|0|13||65.0	14|19|36|15|20||25.0	25|41|69|20|36||80.0												TGTGCCAGCTCACGAGACAGAGATACGCAGTATTTT	36								CASSRDRDTQYF		:::::::::0:-4:13:15:-2:-5:20:20:-5:36:::	TLML_20_	RNA
1841	CLONES_TRBTLML_20__FU2_TCR-JV_cDNA_25_ATCATTCC_merged_170000.txt	3264	3	8.20434e-05	TGTGCCAGCACCGGGGCTAACTATGGCTACACCTTC	EEEEEEEEEEEEEEEEEEEEEEEEEEEEEEEEEEEE	TRBV9*00(252.3)	TRBD1*00(25),TRBD2*00(25)	TRBJ1-2*00(227.7)		559|569|595|0|10||50.0	10|15|36|10|15||25.0;14|19|48|10|15||25.0	19|40|68|15|36||105.0												TGTGCCAGCACCGGGGCTAACTATGGCTACACCTTC	36								CASTGANYGYTF		:::::::::0:-6:10:10:2:-9:15:15:1:36:::	TLML_20_	RNA
1842	CLONES_TRBTLML_20__FU2_TCR-JV_cDNA_25_ATCATTCC_merged_170000.txt	3265	3	8.20434e-05	TGTGCCAGCACCGACAGCACAGATACGCAGTATTTT	EEEEEEEEEEEEEEEEEEEEEEEEEEEEEEEEEEEE	TRBV12-3*00(555),TRBV12-4*00(555)		TRBJ2-3*00(218.3)		530|540|567|0|10||50.0;530|540|567|0|10||50.0		20|41|69|15|36||105.0												TGTGCCAGCACCGACAGCACAGATACGCAGTATTTT	36								CASTDSTDTQYF		:::::::::0:-7:10:::::15:0:36:::	TLML_20_	RNA
1843	CLONES_TRBTLML_20__FU2_TCR-JV_cDNA_25_ATCATTCC_merged_170000.txt	3266	3	8.20434e-05	TGTGCCAGCAGTTTTGCAGTAAACGAGCAGTACTTC	EEEEEEEEEEEEEEEEEEEEEEEEEEEEEEEEEEEE	TRBV12-3*00(527),TRBV12-4*00(527)		TRBJ2-7*00(210)		530|554|567|0|24|SA544TSG547ASC548G|72.0;530|554|567|0|24|SA544TSG547ASC548G|72.0		25|39|67|22|36||70.0												TGTGCCAGCAGTTTTGCAGTAAACGAGCAGTACTTC	36								CASSFAVNEQYF		:::::::::0:7:24:::::22:-5:36:::	TLML_20_	RNA
1844	CLONES_TRBTLML_20__FU2_TCR-JV_cDNA_25_ATCATTCC_merged_170000.txt	3267	3	8.20434e-05	TGTGCCAGCAGTTTATCCTACAATGAGCAGTTCTTC	EEEEEEEEEEEEEEEEEEEEEEEEEEEEEEEEEEEE	TRBV12-3*00(689.7),TRBV12-4*00(689.7)		TRBJ2-1*00(245)		530|545|567|0|15||75.0;530|545|567|0|15||75.0		21|42|70|15|36||105.0												TGTGCCAGCAGTTTATCCTACAATGAGCAGTTCTTC	36								CASSLSYNEQFF		:::::::::0:-2:15:::::15:-1:36:::	TLML_20_	RNA
1845	CLONES_TRBTLML_20__FU2_TCR-JV_cDNA_25_ATCATTCC_merged_170000.txt	3268	3	8.20434e-05	TGTGCCAGCAGTTTAGGGGGTCAGCCCCAGCATTTT	EEEEEEEEEEEEEEEEEEEEEEEEEEEEEEEEEEEE	TRBV12-3*00(535),TRBV12-4*00(535)		TRBJ1-5*00(220)		530|546|567|0|16||80.0;530|546|567|0|16||80.0		26|42|70|20|36||80.0												TGTGCCAGCAGTTTAGGGGGTCAGCCCCAGCATTTT	36								CASSLGGQPQHF		:::::::::0:-1:16:::::20:-6:36:::	TLML_20_	RNA
1846	CLONES_TRBTLML_20__FU2_TCR-JV_cDNA_25_ATCATTCC_merged_170000.txt	3269	3	8.20434e-05	TGTGCCAGCAGTTCCTCCGTTGCCGAGCAGTACTTC	EEEEEEEEEEEEEEEEEEEEEEEEEEEEEEEEEEEE	TRBV6-5*00(239),TRBV6-1*00(230),TRBV6-3*00(223),TRBV6-6*00(223),TRBV6-8*00(223)		TRBJ2-7*00(205)		519|536|556|0|17|SA532C|69.0;516|528|553|0|12||60.0;516|533|553|0|17|SA529C|69.0;516|533|553|0|17|SA529C|69.0;512|529|549|0|17|SA525C|69.0		26|39|67|23|36||65.0												TGTGCCAGCAGTTCCTCCGTTGCCGAGCAGTACTTC	36								CASSSSVAEQYF		:::::::::0:0:17:::::23:-6:36:::	TLML_20_	RNA
1847	CLONES_TRBTLML_20__FU2_TCR-JV_cDNA_25_ATCATTCC_merged_170000.txt	3270	3	8.20434e-05	TGTGCCAGCAGTTCCTCAGCCTACGAGCAGTACTTC	EEEEEEEEEEEEEEEEEEEEEEEEEEEEEEEEEEEE	TRBV28*00(195)		TRBJ2-7*00(225)		564|577|601|0|13||65.0		22|39|67|19|36||85.0												TGTGCCAGCAGTTCCTCAGCCTACGAGCAGTACTTC	36								CASSSSAYEQYF		:::::::::0:-4:13:::::19:-2:36:::	TLML_20_	RNA
1848	CLONES_TRBTLML_20__FU2_TCR-JV_cDNA_25_ATCATTCC_merged_170000.txt	3271	3	8.20434e-05	TGTGCCAGCAGTTGGGGCAATCAGCCCCAGCATTTT	EEEEEEEEEEEEEEEEEEEEEEEEEEEEEEEEEEEE	TRBV28*00(325)		TRBJ1-5*00(240)		564|577|601|0|13||65.0		22|42|70|16|36||100.0												TGTGCCAGCAGTTGGGGCAATCAGCCCCAGCATTTT	36								CASSWGNQPQHF		:::::::::0:-4:13:::::16:-2:36:::	TLML_20_	RNA
1849	CLONES_TRBTLML_20__FU2_TCR-JV_cDNA_25_ATCATTCC_merged_170000.txt	3272	3	8.20434e-05	TGTGCCAGCAGTTACGGGGGTTCGACCCAGCATTTT	EEEEEEEEEEEEEEEEEEEEEEEEEEEEEEEEEEEE	TRBV6-6*00(520)	TRBD1*00(25)	TRBJ1-5*00(195)		516|531|553|0|15||75.0	18|23|36|15|20||25.0	31|42|70|25|36||55.0												TGTGCCAGCAGTTACGGGGGTTCGACCCAGCATTTT	36								CASSYGGSTQHF		:::::::::0:-2:15:15:-6:-1:20:25:-11:36:::	TLML_20_	RNA
1850	CLONES_TRBTLML_20__FU2_TCR-JV_cDNA_25_ATCATTCC_merged_170000.txt	3273	3	8.20434e-05	TGTGCCAGCAGTCCCACAGGGGAGGGCTACACCTTC	EEEEEEEEEEEEEEEEEEEEEEEEEEEEEEEEEEEE	TRBV12-3*00(455),TRBV12-4*00(455)	TRBD1*00(35)	TRBJ1-2*00(194.7)		530|542|567|0|12||60.0;530|542|567|0|12||60.0	15|22|36|15|22||35.0	28|40|68|24|36||60.0												TGTGCCAGCAGTCCCACAGGGGAGGGCTACACCTTC	36								CASSPTGEGYTF		:::::::::0:-5:12:15:-3:-2:22:24:-8:36:::	TLML_20_	RNA
1851	CLONES_TRBTLML_20__FU2_TCR-JV_cDNA_25_ATCATTCC_merged_170000.txt	3274	3	8.20434e-05	TGTGCCAGCAGTCCGGACAGCCTAACGCAGTACTTC	EEEEEEEEEEEEEEEEEEEEEEEEEEEEEEEEEEEE	TRBV6-2*00(555),TRBV6-3*00(555)	TRBD1*00(30)	TRBJ2-5*00(130)		516|528|553|0|12||60.0;516|528|553|0|12||60.0	13|19|36|14|20||30.0	31|40|68|27|36||45.0												TGTGCCAGCAGTCCGGACAGCCTAACGCAGTACTTC	36								CASSPDSLTQYF		:::::::::0:-5:12:14:-1:-5:20:27:-11:36:::	TLML_20_	RNA
1852	CLONES_TRBTLML_20__FU2_TCR-JV_cDNA_25_ATCATTCC_merged_170000.txt	3275	3	8.20434e-05	TGTGCCAGCAGTCCAGGGTACTATGGCTACACCTTC	EEEEEEEEEEEEEEEEEEEEEEEEEEEEEEEEEEEE	TRBV12-3*00(793),TRBV12-4*00(782.3)	TRBD1*00(25)	TRBJ1-2*00(211.7)		530|542|567|0|12||60.0;530|542|567|0|12||60.0	16|21|36|13|18||25.0	23|40|68|19|36||85.0												TGTGCCAGCAGTCCAGGGTACTATGGCTACACCTTC	36								CASSPGYYGYTF		:::::::::0:-5:12:13:-4:-3:18:19:-3:36:::	TLML_20_	RNA
1853	CLONES_TRBTLML_20__FU2_TCR-JV_cDNA_25_ATCATTCC_merged_170000.txt	3276	3	8.20434e-05	TGTGCCAGCAGTCATGGGCGAGATACGCAGTATTTT	EEEEEEEEEEEEEEEEEEEEEEEEEEEEEEEEEEEE	TRBV28*00(1240)	TRBD1*00(25)	TRBJ2-3*00(220)		564|576|601|0|12||60.0	20|25|36|15|20||25.0	25|41|69|20|36||80.0												TGTGCCAGCAGTCATGGGCGAGATACGCAGTATTTT	36								CASSHGRDTQYF		:::::::::0:-5:12:15:-8:1:20:20:-5:36:::	TLML_20_	RNA
1854	CLONES_TRBTLML_20__FU2_TCR-JV_cDNA_25_ATCATTCC_merged_170000.txt	3277	3	8.20434e-05	TGTGCCAGCAGTAATTCCGGGTACGAGCAGTACTTC	EEEEEEEEEEEEEEEEEEEEEEEEEEEEEEEEEEEE	TRBV6-6*00(285),TRBV6-1*00(269)	TRBD1*00(25),TRBD2*00(25)	TRBJ2-7*00(215)		516|528|553|0|12||60.0;516|528|553|0|12||60.0	10|15|36|16|21||25.0;14|19|48|16|21||25.0	24|39|67|21|36||75.0												TGTGCCAGCAGTAATTCCGGGTACGAGCAGTACTTC	36								CASSNSGYEQYF		:::::::::0:-5:12:16:2:-9:21:21:-4:36:::	TLML_20_	RNA
1855	CLONES_TRBTLML_20__FU2_TCR-JV_cDNA_25_ATCATTCC_merged_170000.txt	3278	3	8.20434e-05	TGTGCCAGCAGCTTTGGGGTAGATACGCAGTATTTT	EEEEEEEEEEEEEEEAEEEEEEEEEEEEEEEEEEEE	TRBV5-4*00(446.3),TRBV5-8*00(414.3)		TRBJ2-3*00(220)		549|563|585|0|14||70.0;551|565|587|0|14||70.0		25|41|69|20|36||80.0												TGTGCCAGCAGCTTTGGGGTAGATACGCAGTATTTT	32								CASSFGVDTQYF		:::::::::0:-2:14:::::20:-5:36:::	TLML_20_	RNA
1856	CLONES_TRBTLML_20__FU2_TCR-JV_cDNA_25_ATCATTCC_merged_170000.txt	3279	3	8.20434e-05	TGTGCCAGCAGCTTCCTGACCGGGGAGCTGTTTTTT	EEEEEEEEEEEEEEEEEEEEEEEEEEEEEEEEEEEE	TRBV5-5*00(500),TRBV5-6*00(452)		TRBJ2-2*00(230)		549|563|585|0|14||70.0;550|564|586|0|14||70.0		25|43|71|18|36||90.0												TGTGCCAGCAGCTTCCTGACCGGGGAGCTGTTTTTT	36								CASSFLTGELFF		:::::::::0:-2:14:::::18:-5:36:::	TLML_20_	RNA
1857	CLONES_TRBTLML_20__FU2_TCR-JV_cDNA_25_ATCATTCC_merged_170000.txt	3280	3	8.20434e-05	TGTGCCAGCAGCTTGTGGACCACTGAAGCTTTCTTT	EEEEEEEEEEEEEEEEEEEEEEEEEEEEEEEEEEEE	TRBV5-6*00(472.7)		TRBJ1-1*00(220)		550|565|586|0|15||75.0		24|40|68|20|36||80.0												TGTGCCAGCAGCTTGTGGACCACTGAAGCTTTCTTT	36								CASSLWTTEAFF		:::::::::0:-1:15:::::20:-4:36:::	TLML_20_	RNA
1858	CLONES_TRBTLML_20__FU2_TCR-JV_cDNA_25_ATCATTCC_merged_170000.txt	3281	3	8.20434e-05	TGTGCCAGCAGCTTGGTCGGGGACGAGCAGTACTTC	EEEEEEEEEEEEEEEEEEEEEEEEEEEEEEEEEEEE	TRBV5-6*00(743.7)		TRBJ2-7*00(204.7)		550|566|586|0|16||80.0		25|39|67|22|36||70.0												TGTGCCAGCAGCTTGGTCGGGGACGAGCAGTACTTC	36								CASSLVGDEQYF		:::::::::0:0:16:::::22:-5:36:::	TLML_20_	RNA
1859	CLONES_TRBTLML_20__FU2_TCR-JV_cDNA_25_ATCATTCC_merged_170000.txt	3282	3	8.20434e-05	TGTGCCAGCAGCTTGATGGGGGGTAACCAGTACTTC	EEEEEEEEEEEEEEEEEEEEEEEEEEEEEEEEEEEE	TRBV7-9*00(338.3)	TRBD1*00(25)	TRBJ2-5*00(190)		556|570|593|0|14||70.0	18|23|36|17|22||25.0	30|40|68|26|36||50.0												TGTGCCAGCAGCTTGATGGGGGGTAACCAGTACTTC	36								CASSLMGGNQYF		:::::::::0:-3:14:17:-6:-1:22:26:-10:36:::	TLML_20_	RNA
1860	CLONES_TRBTLML_20__FU2_TCR-JV_cDNA_25_ATCATTCC_merged_170000.txt	3283	3	8.20434e-05	TGTGCCAGCAGCTTGAGCACAGATACGCAGTATTTT	EEEEEEEEEEEEEEEEEEEEEEEEEEEEEEEEEEEE	TRBV5-5*00(420),TRBV5-6*00(404),TRBV5-7*00(388)		TRBJ2-3*00(245)		549|564|585|0|15||75.0;550|565|586|0|15||75.0;551|566|587|0|15||75.0		20|41|69|15|36||105.0												TGTGCCAGCAGCTTGAGCACAGATACGCAGTATTTT	36								CASSLSTDTQYF		:::::::::0:-1:15:::::15:0:36:::	TLML_20_	RNA
1861	CLONES_TRBTLML_20__FU2_TCR-JV_cDNA_25_ATCATTCC_merged_170000.txt	3284	3	8.20434e-05	TGTGCCAGCAGCTTAAGTTCGCCGGAGCAGTATTTT	EEEEEEEEEEEEEEEEEEEEEEEEEEEEEEEEEEEE	TRBV7-9*00(594.3)		TRBJ2-3*00(190)		556|571|593|0|15||75.0		31|41|69|26|36||50.0												TGTGCCAGCAGCTTAAGTTCGCCGGAGCAGTATTTT	36								CASSLSSPEQYF		:::::::::0:-2:15:::::26:-11:36:::	TLML_20_	RNA
1862	CLONES_TRBTLML_20__FU2_TCR-JV_cDNA_25_ATCATTCC_merged_170000.txt	3285	3	8.20434e-05	TGTGCCAGCAGCTCACCCGCCTACGAGCAGTACTTC	EEEEEEEEEEEEEEEEEEEEEEEEEEEEEEEEEEEE	TRBV7-2*00(285)		TRBJ2-7*00(225)		580|593|617|0|13||65.0		22|39|67|19|36||85.0												TGTGCCAGCAGCTCACCCGCCTACGAGCAGTACTTC	36								CASSSPAYEQYF		:::::::::0:-4:13:::::19:-2:36:::	TLML_20_	RNA
1863	CLONES_TRBTLML_20__FU2_TCR-JV_cDNA_25_ATCATTCC_merged_170000.txt	3286	3	8.20434e-05	TGTGCCAGCAGCTCAAGCTCCTACGAGCAGTACTTC	EEEEEEEEEEEEEEEEEEEEEEEEEEEEEEEEEEEE	TRBV7-9*00(755)		TRBJ2-7*00(200)		556|569|593|0|13||65.0		18|39|67|15|36||105.0												TGTGCCAGCAGCTCAAGCTCCTACGAGCAGTACTTC	36								CASSSSSYEQYF		:::::::::0:-4:13:::::15:2:36:::	TLML_20_	RNA
1864	CLONES_TRBTLML_20__FU2_TCR-JV_cDNA_25_ATCATTCC_merged_170000.txt	3287	3	8.20434e-05	TGTGCCAGCAGCCTTACGGAAAACATTCAGTACTTC	EEEEEEEEEEEEEEEEEEEEEEEEEEEEEEEEEEEE	TRBV3-1*00(386),TRBV3-2*00(364.7)		TRBJ2-4*00(225)		543|556|580|0|13||65.0;543|556|580|0|13||65.0		25|42|70|19|36||85.0												TGTGCCAGCAGCCTTACGGAAAACATTCAGTACTTC	36								CASSLTENIQYF		:::::::::0:-4:13:::::19:-5:36:::	TLML_20_	RNA
1865	CLONES_TRBTLML_20__FU2_TCR-JV_cDNA_25_ATCATTCC_merged_170000.txt	3288	3	8.20434e-05	TGTGCCAGCAGCCTACAGGGTCTGGGTCAGTTCTTC	EEEEEEEEEEEEEEEEEEEEEEEEEEEEEEEEEEEE	TRBV28*00(290)	TRBD1*00(30)	TRBJ2-1*00(185)		564|575|601|0|11||55.0	15|21|36|14|20||30.0	33|42|70|27|36||45.0												TGTGCCAGCAGCCTACAGGGTCTGGGTCAGTTCTTC	36								CASSLQGLGQFF		:::::::::0:-6:11:14:-3:-3:20:27:-13:36:::	TLML_20_	RNA
1866	CLONES_TRBTLML_20__FU2_TCR-JV_cDNA_25_ATCATTCC_merged_170000.txt	3289	3	8.20434e-05	TGTGCCAGCAGCCTAGGCCAGACCGAGCAGTTCTTC	EEEEEEEEEEEEEEEEEEEEEEEEEEEEEEEEEEEE	TRBV7-8*00(284)		TRBJ2-1*00(200)		567|583|604|0|16|ST579C|64.0		30|42|70|24|36||60.0												TGTGCCAGCAGCCTAGGCCAGACCGAGCAGTTCTTC	36								CASSLGQTEQFF		:::::::::0:-1:16:::::24:-10:36:::	TLML_20_	RNA
1867	CLONES_TRBTLML_20__FU2_TCR-JV_cDNA_25_ATCATTCC_merged_170000.txt	3290	3	8.20434e-05	TGTGCCAGCAGCCCCAGGCGAGATACGCAGTATTTT	EEEEEEEEEEEEEEEEEEEEEEEEEEEEEEEEEEEE	TRBV7-9*00(455)		TRBJ2-3*00(220)		556|568|593|0|12||60.0		25|41|69|20|36||80.0												TGTGCCAGCAGCCCCAGGCGAGATACGCAGTATTTT	36								CASSPRRDTQYF		:::::::::0:-5:12:::::20:-5:36:::	TLML_20_	RNA
1868	CLONES_TRBTLML_20__FU2_TCR-JV_cDNA_25_ATCATTCC_merged_170000.txt	3291	3	8.20434e-05	TGTGCCAGCAGCCGTGCGGCCAACGTCCTGACTTTC	EEEEEEEEEEEEEEEEEEEEEEEEEEEEEEEEEEEE	TRBV7-9*00(640)		TRBJ2-6*00(235)		556|568|593|0|12||60.0		26|45|73|17|36||95.0												TGTGCCAGCAGCCGTGCGGCCAACGTCCTGACTTTC	36								CASSRAANVLTF		:::::::::0:-5:12:::::17:-6:36:::	TLML_20_	RNA
1869	CLONES_TRBTLML_20__FU2_TCR-JV_cDNA_25_ATCATTCC_merged_170000.txt	3292	3	8.20434e-05	TGTGCCAGCAGCCGGCTCTACAATGAGCAGTTCTTC	EEEEEEEEEEEEEEEEEEEEEEEEEEEEEEEEEEEE	TRBV12-3*00(755),TRBV12-4*00(755)		TRBJ2-1*00(235)		530|541|567|0|11||55.0;530|541|567|0|11||55.0		23|42|70|17|36||95.0												TGTGCCAGCAGCCGGCTCTACAATGAGCAGTTCTTC	36								CASSRLYNEQFF		:::::::::0:-6:11:::::17:-3:36:::	TLML_20_	RNA
1870	CLONES_TRBTLML_20__FU2_TCR-JV_cDNA_25_ATCATTCC_merged_170000.txt	3293	3	8.20434e-05	TGTGCCAGCAGCCGGGACCAGGAAAAACTGTTTTTT	EEEEEEEEEEEEEEEEEEEEEEEEEEEEEEEEEEEE	TRBV6-5*00(715)	TRBD1*00(35),TRBD2*00(35)	TRBJ1-4*00(215)		519|530|556|0|11||55.0	10|17|36|11|18||35.0;14|21|48|11|18||35.0	28|43|71|21|36||75.0												TGTGCCAGCAGCCGGGACCAGGAAAAACTGTTTTTT	36								CASSRDQEKLFF		:::::::::0:-6:11:11:2:-7:18:21:-8:36:::	TLML_20_	RNA
1871	CLONES_TRBTLML_20__FU2_TCR-JV_cDNA_25_ATCATTCC_merged_170000.txt	3294	3	8.20434e-05	TGTGCCAGCAGCCAAGAGCGGGATGAGCAGTTCTTC	EEEEEEEEEEEEEEEEEEEEEEEEEEEEEEEEEEEE	TRBV3-1*00(290),TRBV3-2*00(290)	TRBD2*00(25)	TRBJ2-1*00(210)		543|560|580|0|17||85.0;543|560|580|0|17||85.0	23|28|48|17|22||25.0	28|42|70|22|36||70.0												TGTGCCAGCAGCCAAGAGCGGGATGAGCAGTTCTTC	36								CASSQERDEQFF		:::::::::0:0:17:17:-7:-4:22:22:-8:36:::	TLML_20_	RNA
1872	CLONES_TRBTLML_20__FU2_TCR-JV_cDNA_25_ATCATTCC_merged_170000.txt	3295	3	8.20434e-05	TGTGCCAGCAGCGTAGGAACAGATACGCAGTATTTT	EEEEEEEEEEEEEEEEEEEEEEEEEEEEEEEEEEEE	TRBV9*00(406.7)		TRBJ2-3*00(196.7)		559|575|595|0|16||80.0		23|41|69|18|36||90.0												TGTGCCAGCAGCGTAGGAACAGATACGCAGTATTTT	36								CASSVGTDTQYF		:::::::::0:0:16:::::18:-3:36:::	TLML_20_	RNA
1873	CLONES_TRBTLML_20__FU2_TCR-JV_cDNA_25_ATCATTCC_merged_170000.txt	3296	3	8.20434e-05	TGTGCCAGCAGCGCTATCACAGATACGCAGTATTTT	EEEEEEEEEEEEEEEEEEEEEEEEEEEEEEEEEEEE	TRBV11-3*00(1119)		TRBJ2-3*00(189)		521|533|558|0|12||60.0		17|41|69|12|36|SG21T|104.0												TGTGCCAGCAGCGCTATCACAGATACGCAGTATTTT	36								CASSAITDTQYF		:::::::::0:-5:12:::::12:3:36:::	TLML_20_	RNA
1874	CLONES_TRBTLML_20__FU2_TCR-JV_cDNA_25_ATCATTCC_merged_170000.txt	3297	3	8.20434e-05	TGTGCCAGCAGCGCGATTAATTCACCCCTCCACTTT	EEEEEEEEEEEEEEEEEEEEEEEEEEEEEEEEEEEE	TRBV9*00(455)		TRBJ1-6*00(219)		559|572|595|0|13||65.0		26|45|73|17|36||95.0												TGTGCCAGCAGCGCGATTAATTCACCCCTCCACTTT	36								CASSAINSPLHF		:::::::::0:-3:13:::::17:-6:36:::	TLML_20_	RNA
1875	CLONES_TRBTLML_20__FU2_TCR-JV_cDNA_25_ATCATTCC_merged_170000.txt	3298	3	8.20434e-05	TGTGCCAGCAGCGACTATAACTACGAGCAGTACTTC	EEEEEEEEEEEEEEEEEEEEEEEEEEEEEEEEEEEE	TRBV7-9*00(576.7)	TRBD2*00(25)	TRBJ2-7*00(220)		556|568|593|0|12||60.0	18|23|48|12|17||25.0	23|39|67|20|36||80.0												TGTGCCAGCAGCGACTATAACTACGAGCAGTACTTC	36								CASSDYNYEQYF		:::::::::0:-5:12:12:-2:-9:17:20:-3:36:::	TLML_20_	RNA
1876	CLONES_TRBTLML_20__FU2_TCR-JV_cDNA_25_ATCATTCC_merged_170000.txt	3299	3	8.20434e-05	TGTGCCAGCAGCATCGACCTATACGAGCAGTACTTC	EEEEEEEEEEEEEEEEEEEEEEEEEEEEEEEEEEEE	TRBV7-9*00(381.7)		TRBJ2-7*00(215)		556|568|593|0|12||60.0		24|39|67|21|36||75.0												TGTGCCAGCAGCATCGACCTATACGAGCAGTACTTC	36								CASSIDLYEQYF		:::::::::0:-5:12:::::21:-4:36:::	TLML_20_	RNA
1877	CLONES_TRBTLML_20__FU2_TCR-JV_cDNA_25_ATCATTCC_merged_170000.txt	3300	3	8.20434e-05	TGTGCCAGCAGCAACCATCAAGATACGCAGTATTTT	EEEEEEEEEEEEEEEEEEEEEEEEEEEEEEEEEEEE	TRBV7-8*00(280)		TRBJ2-3*00(220)		567|579|604|0|12||60.0		25|41|69|20|36||80.0												TGTGCCAGCAGCAACCATCAAGATACGCAGTATTTT	36								CASSNHQDTQYF		:::::::::0:-5:12:::::20:-5:36:::	TLML_20_	RNA
1878	CLONES_TRBTLML_20__FU2_TCR-JV_cDNA_25_ATCATTCC_merged_170000.txt	3301	3	8.20434e-05	TGTGCCAGCAGGGACCCTGAGTACGAGCAGTACTTC	EEEEEEEEEEEEEEEEEEEEEEEEEEEEEEEEEEEE	TRBV2*00(464.3)	TRBD1*00(25)	TRBJ2-7*00(209.7)		518|529|555|0|11||55.0	3|8|36|14|19||25.0	24|39|67|21|36||75.0												TGTGCCAGCAGGGACCCTGAGTACGAGCAGTACTTC	36								CASRDPEYEQYF		:::::::::0:-6:11:14:9:-16:19:21:-4:36:::	TLML_20_	RNA
1879	CLONES_TRBTLML_20__FU2_TCR-JV_cDNA_25_ATCATTCC_merged_170000.txt	3302	3	8.20434e-05	TGTGCCAGCAGACCACAGGGCCCTGAAGCTTTCTTT	EEEEEEEEEEEEEEEEEEEEEEEEEEEEEEEEEEEE	TRBV6-2*00(500),TRBV6-3*00(500)	TRBD1*00(30),TRBD2*00(30)	TRBJ1-1*00(210)		516|527|553|0|11||55.0;516|527|553|0|11||55.0	15|21|36|14|20||30.0;28|34|48|16|22||30.0	26|40|68|22|36||70.0												TGTGCCAGCAGACCACAGGGCCCTGAAGCTTTCTTT	36								CASRPQGPEAFF		:::::::::0:-6:11:14:-3:-3:20:22:-6:36:::	TLML_20_	RNA
1880	CLONES_TRBTLML_20__FU2_TCR-JV_cDNA_25_ATCATTCC_merged_170000.txt	3340	3	8.20434e-05	TGCGCCAGCCGCCACCAGACCCCGGAGCAGTTCTTC	EEEEEEEEEEEEEEEEEEEEEEEEEEEEEEEEEEEE	TRBV5-1*00(350)		TRBJ2-1*00(200)		554|563|590|0|9||45.0		30|42|70|24|36||60.0												TGCGCCAGCCGCCACCAGACCCCGGAGCAGTTCTTC	36								CASRHQTPEQFF		:::::::::0:-7:9:::::24:-10:36:::	TLML_20_	RNA
1881	CLONES_TRBTLML_20__FU2_TCR-JV_cDNA_25_ATCATTCC_merged_170000.txt	3341	3	8.20434e-05	TGCGCCAGCATCCGGGACAGCTATGGCTACACCTTC	EEEEEEEEEEEEEEEEEEEEEEEEEEEEEEEEEEEE	TRBV5-1*00(495)	TRBD1*00(45)	TRBJ1-2*00(220)		554|564|590|0|10||50.0	10|19|36|11|20||45.0	24|40|68|20|36||80.0												TGCGCCAGCATCCGGGACAGCTATGGCTACACCTTC	36								CASIRDSYGYTF		:::::::::0:-6:10:11:2:-5:20:20:-4:36:::	TLML_20_	RNA
1883	CLONES_TRBTLML_20__FU2_TCR-JV_cDNA_25_ATCATTCC_merged_170000.txt	3343	3	8.20434e-05	TGCGCCAGCAGCGGGACAGGGGAGTTGCAGTATTTT	EEEEEEEEEEEEEEEEEEEEEEEEEEEEEEEEEEEE	TRBV5-1*00(962)	TRBD1*00(50)	TRBJ2-3*00(184.7)		554|566|590|0|12||60.0	12|22|36|12|22||50.0	31|41|69|26|36||50.0												TGCGCCAGCAGCGGGACAGGGGAGTTGCAGTATTTT	36								CASSGTGELQYF		:::::::::0:-4:12:12:0:-2:22:26:-11:36:::	TLML_20_	RNA
1884	CLONES_TRBTLML_20__FU2_TCR-JV_cDNA_25_ATCATTCC_merged_170000.txt	3344	3	8.20434e-05	TGCGCCAGCAGGGACACCGCCTACGAGCAGTACTTC	EEEEEEEEEEEEEEEEEEEEEEEEEEEEEEEEEEEE	TRBV5-1*00(485)	TRBD1*00(25)	TRBJ2-7*00(225)		554|565|590|0|11||55.0	13|18|36|11|16||25.0	22|39|67|19|36||85.0												TGCGCCAGCAGGGACACCGCCTACGAGCAGTACTTC	36								CASRDTAYEQYF		:::::::::0:-5:11:11:-1:-6:16:19:-2:36:::	TLML_20_	RNA
1885	CLONES_TRBTLML_20__FU2_TCR-JV_cDNA_25_ATCATTCC_merged_170000.txt	3346	3	8.20434e-05	TGCAGTGCTCGAACAGCAAACTATGGCTACACCTTC	EEEEEEEEEEEEEEEEEEEEEEEEEEEEEEEEEEEE	TRBV20-1*00(821.3)		TRBJ1-2*00(218)		759|768|793|0|9||45.0		18|40|68|14|36|ST21A|94.0												TGCAGTGCTCGAACAGCAAACTATGGCTACACCTTC	36								CSARTANYGYTF		:::::::::0:-5:9:::::14:2:36:::	TLML_20_	RNA
1886	CLONES_TRBTLML_20__FU2_TCR-JV_cDNA_25_ATCATTCC_merged_170000.txt	3347	3	8.20434e-05	TGCAGTGCTAGTAGGCATAATCAGCCCCAGCATTTT	EEEEEEEEEEEEEEEEEEEEEEEEEEEEEEEEEEEE	TRBV20-1*00(390.7)		TRBJ1-5*00(136.7)		759|770|793|0|11||55.0		24|42|70|18|36||90.0												TGCAGTGCTAGTAGGCATAATCAGCCCCAGCATTTT	36								CSASRHNQPQHF		:::::::::0:-3:11:::::18:-4:36:::	TLML_20_	RNA
1887	CLONES_TRBTLML_20__FU2_TCR-JV_cDNA_25_ATCATTCC_merged_170000.txt	3348	3	8.20434e-05	TGCAGTGCTAGCCGGTACACCGGGGAGCTGTTTTTT	EEEEEEEEEEEEEEEEEEEEEEEEEEEEEEEEEEEE	TRBV20-1*00(441)		TRBJ2-2*00(208)		759|770|793|0|11||55.0		23|43|71|16|36||100.0												TGCAGTGCTAGCCGGTACACCGGGGAGCTGTTTTTT	36								CSASRYTGELFF		:::::::::0:-3:11:::::16:-3:36:::	TLML_20_	RNA
1888	CLONES_TRBTLML_20__FU2_TCR-JV_cDNA_25_ATCATTCC_merged_170000.txt	3349	3	8.20434e-05	TGCAGTGCTAGGAGGGGGGAAAGCGAGCAGTACTTC	EEEEEEEEEEEEEEEEEEEEEEEEEEEEEEEEEEEE	TRBV20-1*00(434.7)	TRBD1*00(30)	TRBJ2-7*00(205)		759|770|793|0|11||55.0	17|23|36|12|18||30.0	26|39|67|23|36||65.0												TGCAGTGCTAGGAGGGGGGAAAGCGAGCAGTACTTC	36								CSARRGESEQYF		:::::::::0:-3:11:12:-5:-1:18:23:-6:36:::	TLML_20_	RNA
1889	CLONES_TRBTLML_20__FU2_TCR-JV_cDNA_25_ATCATTCC_merged_170000.txt	3350	3	8.20434e-05	TGCAGTGCTAGAGATGGGACCGGGGAGCTGTTTTTT	EEEEEEEEEEEEEEEEEEEEEEEEEEEEEEEEEEEE	TRBV20-1*00(953.3)		TRBJ2-2*00(230)		759|774|793|0|15||75.0		25|43|71|18|36||90.0												TGCAGTGCTAGAGATGGGACCGGGGAGCTGTTTTTT	36								CSARDGTGELFF		:::::::::0:1:15:::::18:-5:36:::	TLML_20_	RNA
1890	CLONES_TRBTLML_20__FU2_TCR-JV_cDNA_25_ATCATTCC_merged_170000.txt	3351	3	8.20434e-05	TGCAGTGCTAGAGAATATAATGAAAAACTGTTTTTT	EEEEEEEEEEEEEEEEEEEEEEEEEEEEEEEEEEEE	TRBV20-1*00(295)		TRBJ1-4*00(235)		759|773|793|0|14||70.0		24|43|71|17|36||95.0												TGCAGTGCTAGAGAATATAATGAAAAACTGTTTTTT	36								CSAREYNEKLFF		:::::::::0:0:14:::::17:-4:36:::	TLML_20_	RNA
1891	CLONES_TRBTLML_20__FU2_TCR-JV_cDNA_25_ATCATTCC_merged_170000.txt	3352	3	8.20434e-05	TGCAGTGCCTGGGCAAATAATTCACCCCTCCACTTT	EEEEEEEEEEEEEEEEEEEEEEEEEEEEEEEEEEEE	TRBV20-1*00(144.7)		TRBJ1-6*00(224)		759|767|793|0|8||40.0		25|45|73|16|36||100.0												TGCAGTGCCTGGGCAAATAATTCACCCCTCCACTTT	36								CSAWANNSPLHF		:::::::::0:-6:8:::::16:-5:36:::	TLML_20_	RNA
1892	CLONES_TRBTLML_20__FU2_TCR-JV_cDNA_25_ATCATTCC_merged_170000.txt	3353	3	8.20434e-05	TGCAGTGCGCGACCGCCGAACTATGGCTACACCTTC	EEEEEEEEEEEEEEEEEEEEEEEEEEEEEEEEEEEE	TRBV20-1*00(436)		TRBJ1-2*00(73)		759|767|793|0|8||40.0		22|40|68|18|36||90.0												TGCAGTGCGCGACCGCCGAACTATGGCTACACCTTC	36								CSARPPNYGYTF		:::::::::0:-6:8:::::18:-2:36:::	TLML_20_	RNA
1893	CLONES_TRBTLML_20__FU2_TCR-JV_cDNA_25_ATCATTCC_merged_170000.txt	3354	3	8.20434e-05	TGCAGCGTTTCGGGACTACAGTATGGCTACACCTTC	EEEEEEEEEEEEEEEEEEEEEEEEEEEEEEEEEEEE	TRBV29-1*00(455)	TRBD2*00(40)	TRBJ1-2*00(215)		700|709|734|0|9||45.0	15|23|48|10|18||40.0	25|40|68|21|36||75.0												TGCAGCGTTTCGGGACTACAGTATGGCTACACCTTC	36								CSVSGLQYGYTF		:::::::::0:-5:9:10:1:-9:18:21:-5:36:::	TLML_20_	RNA
1894	CLONES_TRBTLML_20__FU2_TCR-JV_cDNA_25_ATCATTCC_merged_170000.txt	3355	3	8.20434e-05	TGCAGCGTTGTCAGGTCCCCGTATGGCTACACCTTC	EEEEEEEEEEEEEEEEEEEEEEEEEEEEEEEEEEEE	TRBV29-1*00(255)	TRBD1*00(25),TRBD2*00(25)	TRBJ1-2*00(215)		700|710|734|0|10||50.0	7|12|36|14|19||25.0;11|16|48|14|19||25.0	25|40|68|21|36||75.0												TGCAGCGTTGTCAGGTCCCCGTATGGCTACACCTTC	36								CSVVRSPYGYTF		:::::::::0:-4:10:14:5:-12:19:21:-5:36:::	TLML_20_	RNA
1895	CLONES_TRBTLML_20__FU2_TCR-JV_cDNA_25_ATCATTCC_merged_170000.txt	3356	3	8.20434e-05	TGCAGCGTTGGCGCAGGGACCTACGAGCAGTACTTC	EEEEEEEEEEEEEEEEEEEEEEEEEEEEEEEEEEEE	TRBV29-1*00(1001.7)	TRBD1*00(25)	TRBJ2-7*00(138.3)		700|710|734|0|10||50.0	16|21|36|13|18||25.0	22|39|67|19|36||85.0												TGCAGCGTTGGCGCAGGGACCTACGAGCAGTACTTC	36								CSVGAGTYEQYF		:::::::::0:-4:10:13:-4:-3:18:19:-2:36:::	TLML_20_	RNA
1896	CLONES_TRBTLML_20__FU2_TCR-JV_cDNA_25_ATCATTCC_merged_170000.txt	3357	3	8.20434e-05	TGCAGCGTTGATTCCAGGGAGGCTGGCTACACCTTC	EEEEEEEEEEEEEEEEEEEEEEEEEEEEEEEEEEEE	TRBV29-1*00(395)	TRBD2*00(30)	TRBJ1-2*00(205)		700|711|734|0|11||55.0	25|31|48|16|22||30.0	27|40|68|23|36||65.0												TGCAGCGTTGATTCCAGGGAGGCTGGCTACACCTTC	36								CSVDSREAGYTF		:::::::::0:-3:11:16:-9:-1:22:23:-7:36:::	TLML_20_	RNA
1897	CLONES_TRBTLML_20__FU2_TCR-JV_cDNA_25_ATCATTCC_merged_170000.txt	3358	3	8.20434e-05	TGCAGCGTTGAAATTCGGGGGTCCGAGCAGTACTTC	EEEEEEEEEEEEEEEEEEEEEEEEEEEEEEEEEEEE	TRBV29-1*00(395)	TRBD1*00(25)	TRBJ2-7*00(199.7)		700|712|734|0|12||60.0	18|23|36|16|21||25.0	26|39|67|23|36||65.0												TGCAGCGTTGAAATTCGGGGGTCCGAGCAGTACTTC	36								CSVEIRGSEQYF		:::::::::0:-2:12:16:-6:-1:21:23:-6:36:::	TLML_20_	RNA
1898	CLONES_TRBTLML_20__FU2_TCR-JV_cDNA_25_ATCATTCC_merged_170000.txt	3359	3	8.20434e-05	TGCAGCGTCCCCGGGACAGGGCATGAGCAGTTCTTC	EEEEEEEEEEEEEEEEEEEAEEEAEEEEEEEEEEEE	TRBV29-1*00(800)	TRBD1*00(60)	TRBJ2-1*00(210)		700|708|734|0|8||40.0	9|21|36|9|21||60.0	28|42|70|22|36||70.0												TGCAGCGTCCCCGGGACAGGGCATGAGCAGTTCTTC	32								CSVPGTGHEQFF		:::::::::0:-6:8:9:3:-3:21:22:-8:36:::	TLML_20_	RNA
1899	CLONES_TRBTLML_20__FU2_TCR-JV_cDNA_25_ATCATTCC_merged_170000.txt	3360	3	8.20434e-05	TGCAGCGTGGACAGGGACCAAGAGACCCAGTACTTC	EEEEEEEEEEEEEEEEEEEEEEEEEEEEEEEEEEEE	TRBV29-1*00(380)	TRBD1*00(40)	TRBJ2-5*00(240)		700|708|734|0|8||40.0	13|21|36|8|16||40.0	20|40|68|16|36||100.0												TGCAGCGTGGACAGGGACCAAGAGACCCAGTACTTC	36								CSVDRDQETQYF		:::::::::0:-6:8:8:-1:-3:16:16:0:36:::	TLML_20_	RNA
1900	CLONES_TRBTLML_20__FU2_TCR-JV_cDNA_25_ATCATTCC_merged_170000.txt	3395	3	8.20434e-05	TGTGCCACCAGTGAGGGGGGCGAGCAGTACTTC	EEEEEEEEEEEEEEEEEEEEEEEEEEEEEEEEE	TRBV24-1*00(115)	TRBD1*00(25)	TRBJ2-7*00(205)		559|573|597|0|14||70.0	18|23|36|14|19||25.0	26|39|67|20|33||65.0												TGTGCCACCAGTGAGGGGGGCGAGCAGTACTTC	36								CATSEGGEQYF		:::::::::0:-4:14:14:-6:-1:19:20:-6:33:::	TLML_20_	RNA
1901	CLONES_TRBTLML_20__FU2_TCR-JV_cDNA_25_ATCATTCC_merged_170000.txt	3396	3	8.20434e-05	TGTGCCAGTGACAGGGGGTACGAGCAGTACTTC	EEEEEEEEEEEEEEEEEEEEEEEEEEEEEEEEE	TRBV2*00(545)	TRBD1*00(45)	TRBJ2-7*00(209.7)		518|526|555|0|8||40.0	14|23|36|9|18||45.0	24|39|67|18|33||75.0												TGTGCCAGTGACAGGGGGTACGAGCAGTACTTC	36								CASDRGYEQYF		:::::::::0:-9:8:9:-2:-1:18:18:-4:33:::	TLML_20_	RNA
1902	CLONES_TRBTLML_20__FU2_TCR-JV_cDNA_25_ATCATTCC_merged_170000.txt	3397	3	8.20434e-05	TGTGCCAGCGTCGGTGGAGATACGCAGTATTTT	EEEEEEEEEEEEEEEEEEEEEEEEEEEEEEEEE	TRBV18*00(424.7)		TRBJ2-3*00(220)		702|711|739|0|9||45.0		25|41|69|17|33||80.0												TGTGCCAGCGTCGGTGGAGATACGCAGTATTTT	36								CASVGGDTQYF		:::::::::0:-8:9:::::17:-5:33:::	TLML_20_	RNA
1903	CLONES_TRBTLML_20__FU2_TCR-JV_cDNA_25_ATCATTCC_merged_170000.txt	3398	3	8.20434e-05	TGTGCCAGCGGGTTGGGGCCTGAAGCTTTCTTT	EEEEEEEEEEEEEEEEEEEEEEEEEEEEEEEEE	TRBV2*00(265)	TRBD1*00(25)	TRBJ1-1*00(210)		518|527|555|0|9||45.0	19|24|36|14|19||25.0	26|40|68|19|33||70.0												TGTGCCAGCGGGTTGGGGCCTGAAGCTTTCTTT	36								CASGLGPEAFF		:::::::::0:-8:9:14:-7:0:19:19:-6:33:::	TLML_20_	RNA
1904	CLONES_TRBTLML_20__FU2_TCR-JV_cDNA_25_ATCATTCC_merged_170000.txt	3399	3	8.20434e-05	TGTGCCAGCAGTTTGTCAGATACGCAGTATTTT	EEEEEEEEEEEEEEEEEEEEEEEEEEEEEEEEE	TRBV12-3*00(640),TRBV12-4*00(640)		TRBJ2-3*00(225)		530|544|567|0|14||70.0;530|544|567|0|14||70.0		24|41|69|16|33||85.0												TGTGCCAGCAGTTTGTCAGATACGCAGTATTTT	36								CASSLSDTQYF		:::::::::0:-3:14:::::16:-4:33:::	TLML_20_	RNA
1905	CLONES_TRBTLML_20__FU2_TCR-JV_cDNA_25_ATCATTCC_merged_170000.txt	3400	3	8.20434e-05	TGTGCCAGCAGTTCTAGCGGGAGTCTGTTCTTC	EEEEEEEEEEEEEEEEEEEEEEEEEEEEEEEEE	TRBV6-2*00(475),TRBV6-3*00(475)	TRBD2*00(50)	TRBJ2-1*00(175)		516|529|553|0|13||65.0;516|529|553|0|13||65.0	20|30|48|13|23||50.0	35|42|70|26|33||35.0												TGTGCCAGCAGTTCTAGCGGGAGTCTGTTCTTC	36								CASSSSGSLFF		:::::::::0:-4:13:13:-4:-2:23:26:-15:33:::	TLML_20_	RNA
1906	CLONES_TRBTLML_20__FU2_TCR-JV_cDNA_25_ATCATTCC_merged_170000.txt	3401	3	8.20434e-05	TGTGCCAGCAGTTCCTACAATGAGCAGTTCTTC	EEEEEEEEEEEEEEEEEEEEEEEEEEEEEEEEE	TRBV6-5*00(169)		TRBJ2-1*00(245)		519|532|556|0|13||65.0		21|42|70|12|33||105.0												TGTGCCAGCAGTTCCTACAATGAGCAGTTCTTC	36								CASSSYNEQFF		:::::::::0:-4:13:::::12:-1:33:::	TLML_20_	RNA
1907	CLONES_TRBTLML_20__FU2_TCR-JV_cDNA_25_ATCATTCC_merged_170000.txt	3402	3	8.20434e-05	TGTGCCAGCAGTTCGGGACAGGGGGGTTTCTTT	EEEEEEEEEEEEEEEEEEEEEEEEEEEEEEEEE	TRBV28*00(755)	TRBD1*00(60)	TRBJ1-1*00(175)		564|577|601|0|13||65.0	11|23|36|13|25||60.0	33|40|68|26|33||35.0												TGTGCCAGCAGTTCGGGACAGGGGGGTTTCTTT	36								CASSSGQGGFF		:::::::::0:-4:13:13:1:-1:25:26:-13:33:::	TLML_20_	RNA
1908	CLONES_TRBTLML_20__FU2_TCR-JV_cDNA_25_ATCATTCC_merged_170000.txt	3403	3	8.20434e-05	TGTGCCAGCAGTCGCTCCTACGAGCAGTACTTC	EEEEEEEEEEEEEEEEEEEEEEEEEEEEEEEEE	TRBV28*00(703.3)		TRBJ2-7*00(240)		564|576|601|0|12||60.0		19|39|67|13|33||100.0												TGTGCCAGCAGTCGCTCCTACGAGCAGTACTTC	36								CASSRSYEQYF		:::::::::0:-5:12:::::13:1:33:::	TLML_20_	RNA
1909	CLONES_TRBTLML_20__FU2_TCR-JV_cDNA_25_ATCATTCC_merged_170000.txt	3404	3	8.20434e-05	TGTGCCAGCAGTCAGAACTACGAGCAGTACTTC	EEEEEEEEEEEEEEEEEEEEEEEEEEEEEEEEE	TRBV12-3*00(515),TRBV12-4*00(515)		TRBJ2-7*00(220)		530|542|567|0|12||60.0;530|542|567|0|12||60.0		23|39|67|17|33||80.0												TGTGCCAGCAGTCAGAACTACGAGCAGTACTTC	36								CASSQNYEQYF		:::::::::0:-5:12:::::17:-3:33:::	TLML_20_	RNA
1910	CLONES_TRBTLML_20__FU2_TCR-JV_cDNA_25_ATCATTCC_merged_170000.txt	3405	3	8.20434e-05	TGTGCCAGCAGTGACGGCTATGGCTACACCTTC	EEEEEEEEEEEEEEEEEEEEEEEEEEEEEEEEE	TRBV6-4*00(804.3)		TRBJ1-2*00(174.7)		518|533|555|0|15||75.0		24|40|68|17|33||80.0												TGTGCCAGCAGTGACGGCTATGGCTACACCTTC	36								CASSDGYGYTF		:::::::::0:-2:15:::::17:-4:33:::	TLML_20_	RNA
1911	CLONES_TRBTLML_20__FU2_TCR-JV_cDNA_25_ATCATTCC_merged_170000.txt	3406	3	8.20434e-05	TGTGCCAGCAGCTTACTCAATGAGCAGTTCTTC	EEEEEEEEEEEEEEEEEEEEEEEEEEEEEEEEE	TRBV7-2*00(610)		TRBJ2-1*00(220)		580|595|617|0|15||75.0		26|42|70|17|33||80.0												TGTGCCAGCAGCTTACTCAATGAGCAGTTCTTC	36								CASSLLNEQFF		:::::::::0:-2:15:::::17:-6:33:::	TLML_20_	RNA
1912	CLONES_TRBTLML_20__FU2_TCR-JV_cDNA_25_ATCATTCC_merged_170000.txt	3407	3	8.20434e-05	TGTGCCAGCAGCCTCCATCACACGCAGTTCTTC	EEEEEEEEEEEEEEEEEEEEEEEEEEEEAEEEE	TRBV7-2*00(455.7)		TRBJ2-1*00(190)		580|592|617|0|12||60.0		32|42|70|23|33||50.0												TGTGCCAGCAGCCTCCATCACACGCAGTTCTTC	32								CASSLHHTQFF		:::::::::0:-5:12:::::23:-12:33:::	TLML_20_	RNA
1913	CLONES_TRBTLML_20__FU2_TCR-JV_cDNA_25_ATCATTCC_merged_170000.txt	3408	3	8.20434e-05	TGTGCCAGCAGCCCCGGGGGACGGCAGTACTTC	EEEEEEEEEEEEEEEEEEEEEEEEEEEEEEEEE	TRBV7-2*00(350)	TRBD1*00(30),TRBD2*00(30)	TRBJ2-7*00(149)		580|592|617|0|12||60.0	9|15|36|12|18||30.0;13|19|48|12|18||30.0	29|39|67|23|33||50.0												TGTGCCAGCAGCCCCGGGGGACGGCAGTACTTC	36								CASSPGGRQYF		:::::::::0:-5:12:12:3:-9:18:23:-9:33:::	TLML_20_	RNA
1914	CLONES_TRBTLML_20__FU2_TCR-JV_cDNA_25_ATCATTCC_merged_170000.txt	3409	3	8.20434e-05	TGTGCCAGCAGCCCGGTGGAGACCCAGTACTTC	EEEEEEEEEEEEEEEEEEEEEEEEEEEEEEEEE	TRBV7-6*00(280),TRBV7-7*00(248)		TRBJ2-5*00(215)		576|588|613|0|12||60.0;585|597|622|0|12||60.0		25|40|68|18|33||75.0												TGTGCCAGCAGCCCGGTGGAGACCCAGTACTTC	36								CASSPVETQYF		:::::::::0:-5:12:::::18:-5:33:::	TLML_20_	RNA
1915	CLONES_TRBTLML_20__FU2_TCR-JV_cDNA_25_ATCATTCC_merged_170000.txt	3410	3	8.20434e-05	TGTGCCAGCAGCCAGGACAGTGAAGCTTTCTTT	EEEEEEEEEEEEEEEEEEEEEEEEEEEEEEEEE	TRBV3-1*00(490),TRBV3-2*00(442)		TRBJ1-1*00(209)		543|557|580|0|14||70.0;543|557|580|0|14||70.0		23|40|68|16|33|SC26G|69.0												TGTGCCAGCAGCCAGGACAGTGAAGCTTTCTTT	36								CASSQDSEAFF		:::::::::0:-3:14:::::16:-3:33:::	TLML_20_	RNA
1916	CLONES_TRBTLML_20__FU2_TCR-JV_cDNA_25_ATCATTCC_merged_170000.txt	3411	3	8.20434e-05	TGTGCCAGCAGCCAAGGGTACGAGCAGTACTTC	EEEEEEEEEEEEEEEEEEEEEEEEEEEEEEEEE	TRBV3-1*00(740)		TRBJ2-7*00(215)		543|559|580|0|16||80.0		24|39|67|18|33||75.0												TGTGCCAGCAGCCAAGGGTACGAGCAGTACTTC	36								CASSQGYEQYF		:::::::::0:-1:16:::::18:-4:33:::	TLML_20_	RNA
1917	CLONES_TRBTLML_20__FU2_TCR-JV_cDNA_25_ATCATTCC_merged_170000.txt	3412	3	8.20434e-05	TGTGCCAGCAGCGCGGAGTACGAGCAGTACTTC	EEEEEEEEEEEEEEEEEEEEEEEEEEEEEEEEE	TRBV7-2*00(369.7)		TRBJ2-7*00(215)		580|592|617|0|12||60.0		24|39|67|18|33||75.0												TGTGCCAGCAGCGCGGAGTACGAGCAGTACTTC	36								CASSAEYEQYF		:::::::::0:-5:12:::::18:-4:33:::	TLML_20_	RNA
1918	CLONES_TRBTLML_20__FU2_TCR-JV_cDNA_25_ATCATTCC_merged_170000.txt	3413	3	8.20434e-05	TGTGCCAGCAGCGGGACAGGGAAAGCTTTCTTT	EEEEEEEEEEEEEEEEEEEEEEEEEEEEEEEEE	TRBV3-1*00(723.7)	TRBD1*00(45)	TRBJ1-1*00(89.3)		543|555|580|0|12||60.0	12|21|36|12|21||45.0	29|40|68|22|33||55.0												TGTGCCAGCAGCGGGACAGGGAAAGCTTTCTTT	36								CASSGTGKAFF		:::::::::0:-5:12:12:0:-3:21:22:-9:33:::	TLML_20_	RNA
1919	CLONES_TRBTLML_20__FU2_TCR-JV_cDNA_25_ATCATTCC_merged_170000.txt	3414	3	8.20434e-05	TGTGCCAGCAACTACCTCAATGAGCAGTTCTTC	EEEEEEEEEEEEEEEEEEEEEEEEEEEEEEEEE	TRBV2*00(721.7)		TRBJ2-1*00(185.3)		518|528|555|0|10||50.0		26|42|70|17|33||80.0												TGTGCCAGCAACTACCTCAATGAGCAGTTCTTC	36								CASNYLNEQFF		:::::::::0:-7:10:::::17:-6:33:::	TLML_20_	RNA
1920	CLONES_TRBTLML_20__FU2_TCR-JV_cDNA_25_ATCATTCC_merged_170000.txt	3415	3	8.20434e-05	TGTGCCAGAAGCGTGTCCAGGGGCTACACCTTC	EEEEEEEEEEEEEEEEEEEEEEEEEEEEEEEEE	TRBV5-3*00(467.7)		TRBJ1-2*00(121)		551|570|587|0|19|ST563GSG566T|63.0		28|40|68|21|33||60.0												TGTGCCAGAAGCGTGTCCAGGGGCTACACCTTC	36								CARSVSRGYTF		:::::::::0:3:19:::::21:-8:33:::	TLML_20_	RNA
1921	CLONES_TRBTLML_20__FU2_TCR-JV_cDNA_25_ATCATTCC_merged_170000.txt	3429	3	8.20434e-05	TGCAGTGCTAGAACAGTAAATGAGCAGTTCTTC	EEEEEEEEEEEEEEEEEEEEEEEEEEEEEEEEE	TRBV20-1*00(225)		TRBJ2-1*00(209.7)		759|771|793|0|12||60.0		27|42|70|18|33||75.0												TGCAGTGCTAGAACAGTAAATGAGCAGTTCTTC	36								CSARTVNEQFF		:::::::::0:-2:12:::::18:-7:33:::	TLML_20_	RNA
1922	CLONES_TRBTLML_20__FU2_TCR-JV_cDNA_25_ATCATTCC_merged_170000.txt	3430	3	8.20434e-05	TGCAGTGCCGCTGTGACCTACGAGCAGTACTTC	EEEEEEEEEEEEEEEEEEEEEEEEEEEEEEEEE	TRBV20-1*00(749.7)		TRBJ2-7*00(225)		759|767|793|0|8||40.0		22|39|67|16|33||85.0												TGCAGTGCCGCTGTGACCTACGAGCAGTACTTC	36								CSAAVTYEQYF		:::::::::0:-6:8:::::16:-2:33:::	TLML_20_	RNA
1923	CLONES_TRBTLML_20__FU2_TCR-JV_cDNA_25_ATCATTCC_merged_170000.txt	3431	3	8.20434e-05	TGCAGTGCGAGTCAGCCTTACGAGCAGTACTTC	EEEEEEEEEEEEEEEEEEEEEEEEEEEEEEEEE	TRBV20-1*00(385)		TRBJ2-7*00(215)		759|767|793|0|8||40.0		24|39|67|18|33||75.0												TGCAGTGCGAGTCAGCCTTACGAGCAGTACTTC	36								CSASQPYEQYF		:::::::::0:-6:8:::::18:-4:33:::	TLML_20_	RNA
1924	CLONES_TRBTLML_20__FU2_TCR-JV_cDNA_25_ATCATTCC_merged_170000.txt	3432	3	8.20434e-05	TGCAGCGTTGGACTGACTGGGACCCAGTACTTC	EEEEEEEEEEEEEEEEEEEEEEEEEEEEEEEEE	TRBV29-1*00(379.7)		TRBJ2-5*00(205)		700|710|734|0|10||50.0		27|40|68|20|33||65.0												TGCAGCGTTGGACTGACTGGGACCCAGTACTTC	36								CSVGLTGTQYF		:::::::::0:-4:10:::::20:-7:33:::	TLML_20_	RNA
1925	CLONES_TRBTLML_20__FU2_TCR-JV_cDNA_25_ATCATTCC_merged_170000.txt	3433	3	8.20434e-05	TGCAGCGTTGAAGAGCCAGCTGAGCAGTTCTTC	EEEEEEEEEEEEEEEEEEEEEEEEEEEEEEEEE	TRBV29-1*00(137)		TRBJ2-1*00(205)		700|714|734|0|14||70.0		29|42|70|20|33||65.0												TGCAGCGTTGAAGAGCCAGCTGAGCAGTTCTTC	36								CSVEEPAEQFF		:::::::::0:0:14:::::20:-9:33:::	TLML_20_	RNA
1926	CLONES_TRBTLML_20__FU2_TCR-JV_cDNA_25_ATCATTCC_merged_170000.txt	3439	3	8.20434e-05	TGTGCCATCAGTGAACTACGAGCAGTACTTC	EEEEEEEEEEEEEEEEEEEEEEEEEEEEEAA	TRBV10-3*00(744)		TRBJ2-7*00(95)		533|547|570|0|14||70.0		23|39|67|15|31||80.0												TGTGCCATCAGTGAACTACGAGCAGTACTTC	32								CAISE_YEQYF		:::::::::0:-3:14:::::15:-3:31:::	TLML_20_	RNA
1927	CLONES_TRBTLML_20__FU2_TCR-JV_cDNA_25_ATCATTCC_merged_170000.txt	3454	3	8.20434e-05	TGTGCCAAGATAGCAGATGGCTACACCTTC	EEEEEEEEEEEEEEEEEEEEEEEEEEEEEE	TRBV19*00(325)		TRBJ1-2*00(210)		559|566|596|0|7||35.0		26|40|68|16|30||70.0												TGTGCCAAGATAGCAGATGGCTACACCTTC	36								CAKIADGYTF		:::::::::0:-10:7:::::16:-6:30:::	TLML_20_	RNA
1928	CLONES_TRBTLML_20__FU2_TCR-JV_cDNA_25_ATCATTCC_merged_170000.txt	3458	3	8.20434e-05	TGCAGCGTTGAGTTCACTGAAGCTTTCTTT	EEEEEEEEEEEEEEEEEEEEEEEEEEEEEE	TRBV29-1*00(560)		TRBJ1-1*00(220)		700|711|734|0|11||55.0		24|40|68|14|30||80.0												TGCAGCGTTGAGTTCACTGAAGCTTTCTTT	36								CSVEFTEAFF		:::::::::0:-3:11:::::14:-4:30:::	TLML_20_	RNA
1929	CLONES_TRBTLML_20__FU2_TCR-JV_cDNA_25_ATCATTCC_merged_170000.txt	3459	3	8.20434e-05	TGCAGCGTCAGAGACAGTGAAGCTTTCTTT	EEEEEEEEEEEEEEEEEEEEEEEEEEEEEE	TRBV29-1*00(375)		TRBJ1-1*00(209)		700|708|734|0|8||40.0		23|40|68|13|30|SC26G|69.0												TGCAGCGTCAGAGACAGTGAAGCTTTCTTT	36								CSVRDSEAFF		:::::::::0:-6:8:::::13:-3:30:::	TLML_20_	RNA
1930	CLONES_TRBTLML_20__FU2_TCR-JV_cDNA_25_ATCATTCC_merged_170000.txt	3472	2	5.46956e-05	TGTGCCATTACACCGGGACTAGCGGTTTACGAGGACCTGAAAAACGTGTTCCCACCCGAGGTCGCTGTGTTTGAGCCATCAGAAGCAGAGATCTCCCACACCCAAAAGGCCACACTGGTGTGCCTGGCCACAGGCTTCTACCCCGACCACGTGGAGCTGAGCTGGTGGGTGAATGGGAAGGGGCAGTACTTC	EEEEEEEEEEEEEEEEEEEEEEEEEEEEEEEEEEEEEEEEEEEEEEEEEEEEEENNNNNNNNNNNNNNNNNNNNNNNNNNNNNNNNNNNNNNNNNNNNNNNNNNNNNNNNNNNNNNNNNNNNNNNNNNNNNNNNNNNNNNNNNNNNNNNNNNNNNNNNNNNEEEEEEEEEEEEEEEEEEEEEEEEEEEEEEE	TRBV3-1*00(252.5),TRBV3-2*00(252.5)	TRBD2*00(65)	TRBJ2-7*00(190)		543|550|580|0|7||35.0;543|550|580|0|7||35.0	14|27|48|12|25||65.0	29|39|67|182|192||50.0												TGTGCCATTACACCGGGACTAGCGGTTTACGAGGACCTGAAAAACGTGTTCCCACCCGAGGTCGCTGTGTTTGAGCCATCAGAAGCAGAGATCTCCCACACCCAAAAGGCCACACTGGTGTGCCTGGCCACAGGCTTCTACCCCGACCACGTGGAGCTGAGCTGGTGGGTGAATGGGAAGGGGCAGTACTTC	36								CAITPGLAVYEDLKNVFPPEVAVFEPSEAEISHTQKATLVCLATGFYPDHVELSWWVNGKGQYF		:::::::::0:-10:7:12:2:-5:25:182:-9:192:::	TLML_20_	RNA
1931	CLONES_TRBTLML_20__FU2_TCR-JV_cDNA_25_ATCATTCC_merged_170000.txt	3473	2	5.46956e-05	TGTGCCAGCAGCTCAACCGACCCGGGACAGGGAAGGTCCGGGGAGCTGTTTTTTGGAGAAGGCTCTAGGCTGACCGTACTGGGTAAGGAGGCGGTTGGGGCTCCGGAGAGCTCCGAGAGGGCGGGATGGGCAGAGGTAAGCAGCTGCCCCACTCTGAGAGGGGCTGTGCTGAGAGGCGCTGCTGGG	EEAEEEEEEEEEEEEEEEEEEEEEEEEEEEEEEEEE6NNNNNNNNNNNNNNNEEEEEEEEEEEEEEEEEEEEEEEEEEEEEEEEEEEEEEEEEEEEEEEEEEEEEEEEEEEEEEEAEEEEEEEEEEEEEEEEEEEEEEEEEEEEEEEEEEEEEEEEEEEEEEEEEEEEEEEEEEEE<AEEEEEEEE	TRBV7-9*00(1195)	TRBD1*00(60)	TRBJ2-2P*00(235),TRBJ2-2*00(225)		556|569|593|0|13||65.0	9|21|36|20|32||60.0	19|38|66|167|186||95.0;43|43|71|186|186||0.0												TGTGCCAGCAGCTCAACCGACCCGGGACAGGGAAGGTCCGGGGAGCTGTTTTTTGGAGAAGGCTCTAGGCTGACCGTACTGGGTAAGGAGGCGGTTGGGGCTCCGGAGAGCTCCGAGAGGGCGGGATGGGCAGAGGTAAGCAGCTGCCCCACTCTGAGAGGGGCTGTGCTGAGAGGCGCTGCTGGG	21								CASSSTDPGQGRSGELFFGEGSRLTVLGKEAVGAPESSERAGWAEVSSCPTLRGAVLRGAAG		:::::::::0:-4:13:20:3:-3:32:167:1:186:::	TLML_20_	RNA
1932	CLONES_TRBTLML_20__FU2_TCR-JV_cDNA_25_ATCATTCC_merged_170000.txt	3474	2	5.46956e-05	TGCGCCAGCAGCTTGGCGGGAAGGGGCCCTCAAGAGACCCAGTACTTCGGGCCAGGCACGCGGCTCCTGGTGCTCGGTGAGCGCGGGCTGCTGGGGCGCGGGCGCGGGCGGCTTGGGTCTGGTTTTTGCGGGGAGTCCCCGGGCTGTGCTCTGGGGCCAACGTCCTGACTTTC	EEEEEEEEEEEEEEEEEEEEEEEEEEEEEEENNNNNNNNNNNNNNEEEEEEEEEEEEEEEEEEEEEEEEEEEEEEEEEEEEEEEEEEEEEEEEEEEEEEEEEEEEEEEEEEEEEEEEEEEEEEEEEEEEEEEEEEEEEEEEEEEEEEEEEEEEEEEEEEEEEEEEEEEEEEEE	TRBV5-1*00(810)	TRBD2*00(40),TRBD1*00(35)	TRBJ2-6*00(265)		554|571|590|0|17||85.0	29|37|48|23|31||40.0;19|26|36|92|99||35.0	19|45|73|147|173||130.0												TGCGCCAGCAGCTTGGCGGGAAGGGGCCCTCAAGAGACCCAGTACTTCGGGCCAGGCACGCGGCTCCTGGTGCTCGGTGAGCGCGGGCTGCTGGGGCGCGGGCGCGGGCGGCTTGGGTCTGGTTTTTGCGGGGAGTCCCCGGGCTGTGCTCTGGGGCCAACGTCCTGACTTTC	36								CASSLAGRGPQETQYFGPGTRLLVLGERG_AGARARAAWVWFLRGVPGLCSGANVLTF		:::::::::0:1:17:23:-13:5:31:147:1:173:::	TLML_20_	RNA
1933	CLONES_TRBTLML_20__FU2_TCR-JV_cDNA_25_ATCATTCC_merged_170000.txt	3476	2	5.46956e-05	TGTGCCAGCAGCCTAGGACAGGGCCACAATGAGCAGTTCTTCGGGCCAGGGACACGGCTCACCGTGCTAGGGTCCCCAGGGCTGTGCGAACACCGGGGAGCTGTTTTTT	EEEEEEEEEEEEEEEEEEEEEEEEEEEEEEEEEEEEEEEEEEEEEEEEEEEEEEEEEEEEEEEEEEEEEEEEEEEEEEEEEEEEEEEAEEEEEEEEEEEEEEEEEEEEE	TRBV7-2*00(479)	TRBD1*00(35),TRBD2*00(30)	TRBJ2-2*00(260)		580|596|617|0|16|ST592C|64.0	14|21|36|16|23||35.0;28|34|48|19|25||30.0	19|43|71|85|109||120.0												TGTGCCAGCAGCCTAGGACAGGGCCACAATGAGCAGTTCTTCGGGCCAGGGACACGGCTCACCGTGCTAGGGTCCCCAGGGCTGTGCGAACACCGGGGAGCTGTTTTTT	32								CASSLGQGHNEQFFGPGT_GSPC*GPQGCANTGELFF		:::::::::0:-1:16:16:-2:-3:23:85:1:109:::	TLML_20_	RNA
1934	CLONES_TRBTLML_20__FU2_TCR-JV_cDNA_25_ATCATTCC_merged_170000.txt	3477	2	5.46956e-05	TGTGCCAGCAGCTTCCGTCGGAAATCAGGACTAGCGGAGTACCTCTCGAACACCGGGGAGCTGTTTTTT	EEEEEEEEEEEEEEEEEEEEEEEEEEEEEEEEEEEEEEEEEEEEEEEEEEEEEEEEEEEEEEEEEEEEE	TRBV7-8*00(355),TRBV7-2*00(323)	TRBD2*00(50)	TRBJ2-2*00(255)		567|581|604|0|14||70.0;580|594|617|0|14||70.0	17|27|48|27|37||50.0	20|43|71|46|69||115.0												TGTGCCAGCAGCTTCCGTCGGAAATCAGGACTAGCGGAGTACCTCTCGAACACCGGGGAGCTGTTTTTT	36								CASSFRRKSGLAEYLSNTGELFF		:::::::::0:-3:14:27:-1:-5:37:46:0:69:::	TLML_20_	RNA
1935	CLONES_TRBTLML_20__FU2_TCR-JV_cDNA_25_ATCATTCC_merged_170000.txt	3478	2	5.46956e-05	TGTGCCAGCAGAGCCCCCGAAGGTCAGGGCCGTGTAGGGGGGAATCCTAGCACAGATACGCAGTATTTT	EEEEEEAEEEEEEEEEEEEEEEEEEEEEEEEEEEEEEEEEAEEEEEEEEEEEEEEEEEEEEEEEEEEEE	TRBV11-3*00(475),TRBV11-1*00(459),TRBV11-2*00(443)	TRBD1*00(30),TRBD2*00(30)	TRBJ2-3*00(255)		521|532|558|0|11||55.0;531|542|568|0|11||55.0;522|533|559|0|11||55.0	0|6|36|12|18||30.0;28|34|48|25|31||30.0	18|41|69|46|69||115.0												TGTGCCAGCAGAGCCCCCGAAGGTCAGGGCCGTGTAGGGGGGAATCCTAGCACAGATACGCAGTATTTT	32								CASRAPEGQGRVGGNPSTDTQYF		:::::::::0:-6:11:12:12:-18:18:46:2:69:::	TLML_20_	RNA
1936	CLONES_TRBTLML_20__FU2_TCR-JV_cDNA_25_ATCATTCC_merged_170000.txt	3480	2	5.46956e-05	TGTGCCAGCAGTTACCCCTTTCTAGCGGGAGGGCCTGGAAGGCGACTTACAGATACGCAGTATTTT	EEEEEEEEEEEEEEEEEEEEEEEEEEEEEEEEEEEEEEEEEEEEEEEEEEEEEEEEEEEEEEEEEE	TRBV6-2*00(470),TRBV6-3*00(470)	TRBD2*00(70)	TRBJ2-3*00(180)		516|531|553|0|15||75.0;516|531|553|0|15||75.0	20|34|48|21|35||70.0	23|41|69|48|66||90.0												TGTGCCAGCAGTTACCCCTTTCTAGCGGGAGGGCCTGGAAGGCGACTTACAGATACGCAGTATTTT	36								CASSYPFLAGGPGRRLTDTQYF		:::::::::0:-2:15:21:-4:2:35:48:-3:66:::	TLML_20_	RNA
1937	CLONES_TRBTLML_20__FU2_TCR-JV_cDNA_25_ATCATTCC_merged_170000.txt	3481	2	5.46956e-05	TGTGCCAGCAGCTTCCATTCCCCGCGACTAGCAGGGCTGGTAAGCTCCTACAATGAGCAGTTCTTC	EEEEEEEEEEEEEEEEEEEEEEEEEEEEEEEEEEEEEEEEEEEEEEEEEEEEEAAAAA????????	TRBV7-9*00(650)	TRBD2*00(44)	TRBJ2-1*00(80)		556|570|593|0|14||70.0	13|25|48|20|32|SG17C|44.0	18|42|70|42|66||120.0												TGTGCCAGCAGCTTCCATTCCCCGCGACTAGCAGGGCTGGTAAGCTCCTACAATGAGCAGTTCTTC	30								CASSFHSPRLAGLVSSYNEQFF		:::::::::0:-3:14:20:3:-7:32:42:2:66:::	TLML_20_	RNA
1938	CLONES_TRBTLML_20__FU2_TCR-JV_cDNA_25_ATCATTCC_merged_170000.txt	3483	2	5.46956e-05	TGTGCCAGCAGTTATGATCCCGGGCGGTTTTTGACTAGCGGGATTATAGATGAGCAGTTCTTC	EEEEEEEEEEEEEEEEEEEEEEEEEEEEEEEEEEEEEEEEEEEEEEEEEEEEEEEEEEEEEEE	TRBV6-2*00(240),TRBV6-3*00(240),TRBV6-5*00(224),TRBV6-1*00(214)	TRBD2*00(55)	TRBJ2-1*00(210)		516|530|553|0|14||70.0;516|530|553|0|14||70.0;519|533|556|0|14||70.0;516|528|553|0|12||60.0	18|29|48|32|43||55.0	28|42|70|49|63||70.0												TGTGCCAGCAGTTATGATCCCGGGCGGTTTTTGACTAGCGGGATTATAGATGAGCAGTTCTTC	36								CASSYDPGRFLTSGIIDEQFF		:::::::::0:-3:14:32:-2:-3:43:49:-8:63:::	TLML_20_	RNA
1939	CLONES_TRBTLML_20__FU2_TCR-JV_cDNA_25_ATCATTCC_merged_170000.txt	3484	2	5.46956e-05	TGTGCCAGCAGTGAGGGGGGGGGCGGGTACCTACCGGGACTAGGGGGCAATGAGCAGTTCTTC	EEEEEEEEEEEEEEEEEEEEEEEEEEEEEEEEEEEEEE<EEEEEEEEEEEEEEEEEEEEEEEE	TRBV27*00(215)	TRBD2*00(54)	TRBJ2-1*00(220)		556|568|593|0|12||60.0	14|28|48|33|47|SC24G|54.0	26|42|70|47|63||80.0												TGTGCCAGCAGTGAGGGGGGGGGCGGGTACCTACCGGGACTAGGGGGCAATGAGCAGTTCTTC	27								CASSEGGGGYLPGLGGNEQFF		:::::::::0:-5:12:33:2:-4:47:47:-6:63:::	TLML_20_	RNA
1940	CLONES_TRBTLML_20__FU2_TCR-JV_cDNA_25_ATCATTCC_merged_170000.txt	3486	2	5.46956e-05	TGTGCCAGCAGCAAAAAGTGGGGCGTCCCGGGACAGGGTCCGGGGCCAACGTCCTGACTTTC	EEEEEEEEEEEEEEEEEEEEEEEEEEEEEEEEEEEEEEEEEEEEEEEEEEEEEEEEEEEEEE	TRBV21-1*00(387)	TRBD1*00(70)	TRBJ2-6*00(245)		544|559|581|0|15||75.0	7|21|36|24|38||70.0	24|45|73|41|62||105.0												TGTGCCAGCAGCAAAAAGTGGGGCGTCCCGGGACAGGGTCCGGGGCCAACGTCCTGACTTTC	36								CASSKKWGVP_TGSGANVLTF		:::::::::0:-2:15:24:5:-3:38:41:-4:62:::	TLML_20_	RNA
1941	CLONES_TRBTLML_20__FU2_TCR-JV_cDNA_25_ATCATTCC_merged_170000.txt	3492	2	5.46956e-05	TGTGCCACCAGTGATCGACCGGGGGACAAAAAATTGGGATCCACCGGGGAGCTGTTTTTT	EEEEEEEEEEEEEEEEEEEEEEEEEEEEEEEEEEEEEEEEEEEEEEEEEEEEEEEEEEEE	TRBV24-1*00(270)	TRBD1*00(30)	TRBJ2-2*00(235)		559|574|597|0|15||75.0	12|18|36|22|28||30.0	24|43|71|41|60||95.0												TGTGCCACCAGTGATCGACCGGGGGACAAAAAATTGGGATCCACCGGGGAGCTGTTTTTT	36								CATSDRPGDKKLGSTGELFF		:::::::::0:-3:15:22:0:-6:28:41:-4:60:::	TLML_20_	RNA
1942	CLONES_TRBTLML_20__FU2_TCR-JV_cDNA_25_ATCATTCC_merged_170000.txt	3493	2	5.46956e-05	TGTGCCAGCAGTTACGACCCCGGGACTAGCGGGAGGGCCTTAACAGATACGCAGTATTTT	EEEEEEEEEEEEEEEEEEEEEEEEEEEEEEEEEEEEEEEEEEEEEEEEEEEEEEEEEEEE	TRBV6-2*00(645),TRBV6-3*00(645)	TRBD2*00(105)	TRBJ2-3*00(230)		516|531|553|0|15||75.0;516|531|553|0|15||75.0	13|34|48|18|39||105.0	23|41|69|42|60||90.0												TGTGCCAGCAGTTACGACCCCGGGACTAGCGGGAGGGCCTTAACAGATACGCAGTATTTT	36								CASSYDPGTSGRALTDTQYF		:::::::::0:-2:15:18:3:2:39:42:-3:60:::	TLML_20_	RNA
1943	CLONES_TRBTLML_20__FU2_TCR-JV_cDNA_25_ATCATTCC_merged_170000.txt	3494	2	5.46956e-05	TGTGCCAGCAGTCGCAACGGGGGGACTAGCGGGGTTGGGAGTAAAAACATTCAGTACTTC	EEEEEEEAEEEEEEEEEEEEEEEEEEEEEEEEEEAEEEEEEEEEEEEEEEEEEEEEEEEE	TRBV6-5*00(415)	TRBD2*00(60)	TRBJ2-4*00(230)		519|531|556|0|12||60.0	16|28|48|21|33||60.0	24|42|70|42|60||90.0												TGTGCCAGCAGTCGCAACGGGGGGACTAGCGGGGTTGGGAGTAAAAACATTCAGTACTTC	32								CASSRNGGTSGVGSKNIQYF		:::::::::0:-5:12:21:0:-4:33:42:-4:60:::	TLML_20_	RNA
1944	CLONES_TRBTLML_20__FU2_TCR-JV_cDNA_25_ATCATTCC_merged_170000.txt	3495	2	5.46956e-05	TGTGCCAGCAGTGAAATGACTAGCGGGAGGGCACCACCTAGCACAGATACGCAGTATTTT	EEEEEEEEEEEEEEEEEEEEEEEEEEEEEEEEEEEEEEEEEEEEEEEEEEEEEEEEEEEE	TRBV2*00(500)	TRBD2*00(75)	TRBJ2-3*00(240)		518|533|555|0|15||75.0	18|33|48|17|32||75.0	18|41|69|37|60||115.0												TGTGCCAGCAGTGAAATGACTAGCGGGAGGGCACCACCTAGCACAGATACGCAGTATTTT	36								CASSEMTSGRAPPSTDTQYF		:::::::::0:-2:15:17:-2:1:32:37:2:60:::	TLML_20_	RNA
1945	CLONES_TRBTLML_20__FU2_TCR-JV_cDNA_25_ATCATTCC_merged_170000.txt	3496	2	5.46956e-05	TGTGCCAGCAGCTTCCCGCAGGGACTAGCGGGAAAACCACGCGGCAATGAGCAGTTCTTC	EEEEEEEEEEEEEEEEEEEEEEEEEEEEEEEEEEEEEEEEEEEEEEEEEEEEEEEAAAAA	TRBV7-8*00(697)	TRBD2*00(65)	TRBJ2-1*00(80)		567|581|604|0|14||70.0	16|29|48|20|33||65.0	26|42|70|44|60||80.0												TGTGCCAGCAGCTTCCCGCAGGGACTAGCGGGAAAACCACGCGGCAATGAGCAGTTCTTC	32								CASSFPQGLAGKPRGNEQFF		:::::::::0:-3:14:20:0:-3:33:44:-6:60:::	TLML_20_	RNA
1946	CLONES_TRBTLML_20__FU2_TCR-JV_cDNA_25_ATCATTCC_merged_170000.txt	3497	2	5.46956e-05	TGTGCCAGCAGCTTAGGGCAGTGACTAGCGGGAGGGTTCGCCTACAATGAGCAGTTCTTC	EEEEEEEEEEEEEEEEEEEEEEEEEEEEEEEEEEEEEE<EEEEEAEEEEEEEEEEEEEEE	TRBV7-9*00(429)	TRBD2*00(70)	TRBJ2-1*00(240)		556|572|593|0|16||80.0	18|32|48|22|36||70.0	22|42|70|40|60||100.0												TGTGCCAGCAGCTTAGGGCAGTGACTAGCGGGAGGGTTCGCCTACAATGAGCAGTTCTTC	27								CASSLGQ*LAGGFAYNEQFF		:::::::::0:-1:16:22:-2:0:36:40:-2:60:::	TLML_20_	RNA
1947	CLONES_TRBTLML_20__FU2_TCR-JV_cDNA_25_ATCATTCC_merged_170000.txt	3498	2	5.46956e-05	TGTGCCAGCAGCTCGAGCGGGCTAGCGGGAGGGCCTTATGCCACAGATACGCAGTATTTT	EEEEEEEEEEEEEEEEEEEEEEEEEEEEEEEEEEEEEEEEEEEEEEEEEEEEEEEEEEEE	TRBV5-8*00(166),TRBV5-4*00(150)	TRBD2*00(70)	TRBJ2-3*00(177)		551|564|587|0|13||65.0;549|562|585|0|13||65.0	20|34|48|21|35||70.0	22|41|69|41|60||95.0												TGTGCCAGCAGCTCGAGCGGGCTAGCGGGAGGGCCTTATGCCACAGATACGCAGTATTTT	36								CASSSSGLAGGPYATDTQYF		:::::::::0:-3:13:21:-4:2:35:41:-2:60:::	TLML_20_	RNA
1948	CLONES_TRBTLML_20__FU2_TCR-JV_cDNA_25_ATCATTCC_merged_170000.txt	3499	2	5.46956e-05	TGTGCCAGCAGCCCAGGGGACTACCTTCGAGGGGGAAGCTCCTACAATGAGCAGTTCTTC	EEEEEEEEEEEEEEEEEEEEEEEEEEEEEEEEEEEEEEEEEEEEEEEEEEEEEEEEEEEE	TRBV28*00(1065)	TRBD2*00(35),TRBD1*00(30)	TRBJ2-1*00(260)		564|575|601|0|11||55.0	16|23|48|16|23||35.0;16|22|36|13|19||30.0	18|42|70|36|60||120.0												TGTGCCAGCAGCCCAGGGGACTACCTTCGAGGGGGAAGCTCCTACAATGAGCAGTTCTTC	36								CASSPGDYLRGGSSYNEQFF		:::::::::0:-6:11:16:0:-9:23:36:2:60:::	TLML_20_	RNA
1949	CLONES_TRBTLML_20__FU2_TCR-JV_cDNA_25_ATCATTCC_merged_170000.txt	3500	2	5.46956e-05	TGTGCCAGCAGCCAAGATGACGGTCACAGGGAAAGTTTAAACGGCTATGGCTACACCTTC	EEEEEEEEEEEEEEEEEEEEEEEEEEEEEEEEEEEEEEEEEEEEEEEEEEEEEEEEEEEE	TRBV4-2*00(815)	TRBD1*00(30)	TRBJ1-2*00(120)		537|555|574|0|18||90.0	15|21|36|25|31||30.0	24|40|68|44|60||80.0												TGTGCCAGCAGCCAAGATGACGGTCACAGGGAAAGTTTAAACGGCTATGGCTACACCTTC	36								CASSQDDGHRESLNGYGYTF		:::::::::0:1:18:25:-3:-3:31:44:-4:60:::	TLML_20_	RNA
1950	CLONES_TRBTLML_20__FU2_TCR-JV_cDNA_25_ATCATTCC_merged_170000.txt	3501	2	5.46956e-05	TGTGCCAGCAGCAAAAAGCGGGGGTTCGAAGGGCCGCAACGGTACAATGAGCAGTTCTTC	EEEEEEEEEEEEEEEEEEEEEEEEEEEEEEEEEEEEEEEEEEEEEEEEEEEEEEEEEEEE	TRBV21-1*00(270)	TRBD2*00(30)	TRBJ2-1*00(230)		544|559|581|0|15||75.0	22|28|48|16|22||30.0	24|42|70|42|60||90.0												TGTGCCAGCAGCAAAAAGCGGGGGTTCGAAGGGCCGCAACGGTACAATGAGCAGTTCTTC	36								CASSKKRGFEGPQRYNEQFF		:::::::::0:-2:15:16:-6:-4:22:42:-4:60:::	TLML_20_	RNA
1951	CLONES_TRBTLML_20__FU2_TCR-JV_cDNA_25_ATCATTCC_merged_170000.txt	3505	2	5.46956e-05	TGCAGTGCTAGGGACCCTTTATTCTCTCCAACCAGGTCTAGCTCCTACGAGCAGTACTTC	EEEEEEEEEEEEEEEEEEEEEEEEEEEEEEEEEEEEEEEEEEEEEEEEEEEEEEEEEEEE	TRBV20-1*00(345)		TRBJ2-7*00(245)		759|770|793|0|11||55.0		18|39|67|39|60||105.0												TGCAGTGCTAGGGACCCTTTATTCTCTCCAACCAGGTCTAGCTCCTACGAGCAGTACTTC	36								CSARDPLFSPTRSSSYEQYF		:::::::::0:-3:11:::::39:2:60:::	TLML_20_	RNA
1952	CLONES_TRBTLML_20__FU2_TCR-JV_cDNA_25_ATCATTCC_merged_170000.txt	3507	2	5.46956e-05	TGTGCCATCAAATTCTTACAGGGGAATGTTTGGGCGGGTGGCCGACGAGCAGTACTTC	EEEEEEEEEEEEEEEEEEEEEEEEEEEEEEEEEEEEEEAEEEEEEEEEEEEEEEAAAA	TRBV10-3*00(729)	TRBD1*00(35)	TRBJ2-7*00(75)		533|543|570|0|10||50.0	15|22|36|17|24||35.0	25|39|67|44|58||70.0												TGTGCCATCAAATTCTTACAGGGGAATGTTTGGGCGGGTGGCCGACGAGCAGTACTTC	32								CAIKFLQGNV_GRVADEQYF		:::::::::0:-7:10:17:-3:-2:24:44:-5:58:::	TLML_20_	RNA
1953	CLONES_TRBTLML_20__FU2_TCR-JV_cDNA_25_ATCATTCC_merged_170000.txt	3508	2	5.46956e-05	TGTGCCAGCAGCTTAGACCCTCCACGGTGGGCCGGGAGGTTACAATGAGCAGTTCTTC	EEEEEEEEEEEEEEEEEEEEEEEEEEEEEEEEEEEEEEEEEEEEEEEEEEEEEEAAAA	TRBV11-2*00(810)	TRBD2*00(35),TRBD1*00(30)	TRBJ2-1*00(95)		522|539|559|0|17||85.0	24|31|48|32|39||35.0;10|16|36|31|37||30.0	24|42|70|40|58||90.0												TGTGCCAGCAGCTTAGACCCTCCACGGTGGGCCGGGAGGTTACAATGAGCAGTTCTTC	32								CASSLDPPRW_PGGYNEQFF		:::::::::0:0:17:32:-8:-1:39:40:-4:58:::	TLML_20_	RNA
1954	CLONES_TRBTLML_20__FU2_TCR-JV_cDNA_25_ATCATTCC_merged_170000.txt	3509	2	5.46956e-05	TGTGCCAGCAATCAACGGGTGCCAGGGCCTCCTCTCTGGGGCCAACGTCCTGACTTTC	EEEEEEEEEEEEEEEEEEEEEEEEEEEEEEEEEEEEEEEEEEEEEEEEEEEEEEEEEE	TRBV2*00(490)	TRBD2*00(30)	TRBJ2-6*00(215)		518|528|555|0|10||50.0	28|34|48|23|29||30.0	20|45|73|33|58||125.0												TGTGCCAGCAATCAACGGGTGCCAGGGCCTCCTCTCTGGGGCCAACGTCCTGACTTTC	36								CASNQRVPGP_LSGANVLTF		:::::::::0:-7:10:23:-12:2:29:33:0:58:::	TLML_20_	RNA
1955	CLONES_TRBTLML_20__FU2_TCR-JV_cDNA_25_ATCATTCC_merged_170000.txt	3510	2	5.46956e-05	TGCGCCAGCAGCCAAGGTAATAACAGGCCAAAGGAGTAGCAATCAGCCCCAGCATTTT	EEEEEEEEEEEEEEEEEEEEEEEEEEEEEEEEEEEEEEEEEEEEEEEEEEEEEEEEEE	TRBV4-1*00(385)	TRBD1*00(25)	TRBJ1-5*00(250)		537|553|574|0|16||80.0	15|20|36|22|27||25.0	20|42|70|36|58||110.0												TGCGCCAGCAGCCAAGGTAATAACAGGCCAAAGGAGTAGCAATCAGCCCCAGCATTTT	36								CASSQGNNRP_RSSNQPQHF		:::::::::0:-1:16:22:-3:-4:27:36:0:58:::	TLML_20_	RNA
1956	CLONES_TRBTLML_20__FU2_TCR-JV_cDNA_25_ATCATTCC_merged_170000.txt	3516	2	5.46956e-05	TGTGCCATCAGCAGCCCCCCCGGGGGCACCCTAGGAGACAAAAACATTCAGTACTTC	EEEEEEEEEEEEEEEEEEEEEEEEEEEEEEEEEEEEEEEEEEEEEEEEEEEEEEEEE	TRBV10-3*00(500)	TRBD1*00(34),TRBD2*00(30)	TRBJ2-4*00(235)		533|544|570|0|11||55.0	18|28|36|21|31|SG24A|34.0;13|19|48|18|24||30.0	23|42|70|38|57||95.0												TGTGCCATCAGCAGCCCCCCCGGGGGCACCCTAGGAGACAAAAACATTCAGTACTTC	36								CAISSPPGGTLGDKNIQYF		:::::::::0:-6:11:21:-6:4:31:38:-3:57:::	TLML_20_	RNA
1957	CLONES_TRBTLML_20__FU2_TCR-JV_cDNA_25_ATCATTCC_merged_170000.txt	3517	2	5.46956e-05	TGTGCCAGTAGTATCCTACCCCCCGGGACTAGCGGGAGGCAGGATGAGCAGTTCTTC	EEEEEEEEEEEEEEEEEEEEEEEEEEEEEEEEEEEEEEEEEEEEEEEEEEEEEEEEE	TRBV19*00(760)	TRBD2*00(90)	TRBJ2-1*00(210)		559|573|596|0|14||70.0	13|31|48|21|39||90.0	28|42|70|43|57||70.0												TGTGCCAGTAGTATCCTACCCCCCGGGACTAGCGGGAGGCAGGATGAGCAGTTCTTC	36								CASSILPPGTSGRQDEQFF		:::::::::0:-3:14:21:3:-1:39:43:-8:57:::	TLML_20_	RNA
1958	CLONES_TRBTLML_20__FU2_TCR-JV_cDNA_25_ATCATTCC_merged_170000.txt	3518	2	5.46956e-05	TGTGCCAGCTCTCCCTATCAATTGGGGTTGTGGAGTCTTCGCACTGAAGCTTTCTTT	EEEEEEEEEEEEEEEEEEEEEEEEEEEEEEEEEEEEEEEEEEEEEEEEEEEEEEEEE	TRBV18*00(610)		TRBJ1-1*00(220)		702|713|739|0|11||55.0		24|40|68|41|57||80.0												TGTGCCAGCTCTCCCTATCAATTGGGGTTGTGGAGTCTTCGCACTGAAGCTTTCTTT	36								CASSPYQLGLWSLRTEAFF		:::::::::0:-6:11:::::41:-4:57:::	TLML_20_	RNA
1959	CLONES_TRBTLML_20__FU2_TCR-JV_cDNA_25_ATCATTCC_merged_170000.txt	3519	2	5.46956e-05	TGTGCCAGCTCACCACCTTTCGATCTAGCGGGAGTCAGCAACAATGAGCAGTTCTTC	EEEEEEEEEEEEEEEEEEEEEEEEEEEEEEEEEEEEEEEEEEEEEEEEEEEEEEEEE	TRBV18*00(475)	TRBD2*00(50)	TRBJ2-1*00(225)		702|719|739|0|17||85.0	20|30|48|24|34||50.0	25|42|70|40|57||85.0												TGTGCCAGCTCACCACCTTTCGATCTAGCGGGAGTCAGCAACAATGAGCAGTTCTTC	36								CASSPPFDLAGVSNNEQFF		:::::::::0:0:17:24:-4:-2:34:40:-5:57:::	TLML_20_	RNA
1960	CLONES_TRBTLML_20__FU2_TCR-JV_cDNA_25_ATCATTCC_merged_170000.txt	3520	2	5.46956e-05	TGTGCCAGCACTGACTCCGGGACTAGCGGGAGATTGATCGTCAATGAGCAGTTCTTC	EEEEEEEEEEEEEEEEEEEEEEEEEEEEEEEEEEEEEEEEEEEEEEEEEEEEEEEEE	TRBV2*00(628)	TRBD2*00(80)	TRBJ2-1*00(220)		518|532|555|0|14|SG528C|54.0	14|30|48|16|32||80.0	26|42|70|41|57||80.0												TGTGCCAGCACTGACTCCGGGACTAGCGGGAGATTGATCGTCAATGAGCAGTTCTTC	36								CASTDSGTSGRLIVNEQFF		:::::::::0:-3:14:16:2:-2:32:41:-6:57:::	TLML_20_	RNA
1961	CLONES_TRBTLML_20__FU2_TCR-JV_cDNA_25_ATCATTCC_merged_170000.txt	3521	2	5.46956e-05	TGTGCCAGCAGTTTTTCCCCCCGGGACACGGGTTTAGCCAAAAACATTCAGTACTTC	EEEEEEEEEEEEEEEEEEEEEEEEEEEEEEEEEEEEEEEEEEEEEEEEEEEEEEEEE	TRBV28*00(425)	TRBD1*00(49)	TRBJ2-4*00(255)		564|578|601|0|14||70.0	9|22|36|19|32|SG18C|49.0	19|42|70|34|57||115.0												TGTGCCAGCAGTTTTTCCCCCCGGGACACGGGTTTAGCCAAAAACATTCAGTACTTC	36								CASSFSPRDTGLAKNIQYF		:::::::::0:-3:14:19:3:-2:32:34:1:57:::	TLML_20_	RNA
1962	CLONES_TRBTLML_20__FU2_TCR-JV_cDNA_25_ATCATTCC_merged_170000.txt	3522	2	5.46956e-05	TGTGCCAGCAGTTTCCCCCCCATAGACAGGGGCGAGAGCACAGATACGCAGTATTTT	EEEEEEEEEEEEEEEEEEEEEEEEEEEEEEEEEEEEEEEEEEEEEEEEEEEEEEEEE	TRBV28*00(215)	TRBD1*00(40)	TRBJ2-3*00(245)		564|578|601|0|14||70.0	14|22|36|24|32||40.0	20|41|69|36|57||105.0												TGTGCCAGCAGTTTCCCCCCCATAGACAGGGGCGAGAGCACAGATACGCAGTATTTT	36								CASSFPPIDRGESTDTQYF		:::::::::0:-3:14:24:-2:-2:32:36:0:57:::	TLML_20_	RNA
1963	CLONES_TRBTLML_20__FU2_TCR-JV_cDNA_25_ATCATTCC_merged_170000.txt	3523	2	5.46956e-05	TGTGCCAGCAGTTTCGACCACACATGGCGGGAGGACTCATCCTACGAGCAGTACTTC	EEEEEEEEEEEEEEEEEEEEEEEEEEEEEEEEEEEEEEEEEEEEEEAEEEEEEEEEE	TRBV28*00(257)	TRBD2*00(40)	TRBJ2-7*00(230)		564|578|601|0|14||70.0	23|31|48|26|34||40.0	21|39|67|39|57||90.0												TGTGCCAGCAGTTTCGACCACACATGGCGGGAGGACTCATCCTACGAGCAGTACTTC	32								CASSFDHTWREDSSYEQYF		:::::::::0:-3:14:26:-7:-1:34:39:-1:57:::	TLML_20_	RNA
1964	CLONES_TRBTLML_20__FU2_TCR-JV_cDNA_25_ATCATTCC_merged_170000.txt	3524	2	5.46956e-05	TGTGCCAGCAGTTTCAGACCCGGGACTAGCGGGGAGGCGCAGGAGACCCAGTACTTC	EEEEEEEEEEEEEEEEEEEEEEEEEEEEEEEEEEEEEEEEEEEEEEEEEEEEEEEEE	TRBV28*00(160)	TRBD2*00(75)	TRBJ2-5*00(215)		564|578|601|0|14||70.0	13|28|48|18|33||75.0	25|40|68|42|57||75.0												TGTGCCAGCAGTTTCAGACCCGGGACTAGCGGGGAGGCGCAGGAGACCCAGTACTTC	36								CASSFRPGTSGEAQETQYF		:::::::::0:-3:14:18:3:-4:33:42:-5:57:::	TLML_20_	RNA
1965	CLONES_TRBTLML_20__FU2_TCR-JV_cDNA_25_ATCATTCC_merged_170000.txt	3525	2	5.46956e-05	TGTGCCAGCAGTTCTCAGGGGACGATAGGACTGTTTTCAGGCGATGAGCAGTTCTTC	EEEEEEEEEEEEEEEEEEEEEEEEEEEEEEEEEEEEEEEEEEEEEEEEEEEEEEEEE	TRBV28*00(455)	TRBD1*00(30)	TRBJ2-1*00(210)		564|577|601|0|13||65.0	16|22|36|15|21||30.0	28|42|70|43|57||70.0												TGTGCCAGCAGTTCTCAGGGGACGATAGGACTGTTTTCAGGCGATGAGCAGTTCTTC	36								CASSSQGTIGLFSGDEQFF		:::::::::0:-4:13:15:-4:-2:21:43:-8:57:::	TLML_20_	RNA
1966	CLONES_TRBTLML_20__FU2_TCR-JV_cDNA_25_ATCATTCC_merged_170000.txt	3526	2	5.46956e-05	TGTGCCAGCAGTTCCGCCTCCCCCCGTCCCGCTCTAAGATGGGATACGCAGTATTTT	EEEEEEEEEEEEEEEEEEEEEEEEEEEEEEAEEEEEAEEEEEEEEEEEEEEEEEEEE	TRBV28*00(235)	TRBD1*00(44)	TRBJ2-3*00(215)		564|577|601|0|13||65.0	1|13|36|19|31|ST6C|44.0	26|41|69|42|57||75.0												TGTGCCAGCAGTTCCGCCTCCCCCCGTCCCGCTCTAAGATGGGATACGCAGTATTTT	32								CASSSASPRPALRWDTQYF		:::::::::0:-4:13:19:11:-11:31:42:-6:57:::	TLML_20_	RNA
1967	CLONES_TRBTLML_20__FU2_TCR-JV_cDNA_25_ATCATTCC_merged_170000.txt	3527	2	5.46956e-05	TGTGCCAGCAGTTACTATAACACAGGGTGGCCGAGCTCTGGAAACACCATATATTTT	EEEEEEEEEEEEEEEEEEEEEEEEEEEEEEEEEEEEEEEEEEEEEEEEEEEEEEEEE	TRBV6-6*00(185),TRBV6-5*00(177)	TRBD1*00(30)	TRBJ1-3*00(265)		516|532|553|0|16||80.0;519|535|556|0|16||80.0	15|21|36|21|27||30.0	17|42|70|32|57||125.0												TGTGCCAGCAGTTACTATAACACAGGGTGGCCGAGCTCTGGAAACACCATATATTTT	36								CASSYYNTGWPSSGNTIYF		:::::::::0:-1:16:21:-3:-3:27:32:3:57:::	TLML_20_	RNA
1968	CLONES_TRBTLML_20__FU2_TCR-JV_cDNA_25_ATCATTCC_merged_170000.txt	3528	2	5.46956e-05	TGTGCCAGCAGTCTCGGGACTAGCGGGAGACGGGGGACCACAGATACGCAGTATTTT	EEEEEEEEEEEEEEEEEEEEEEEEEEEEEEEEEEEEEEEEEEEEEEEEEEEEEEEEE	TRBV6-5*00(148),TRBV6-6*00(132)	TRBD2*00(75)	TRBJ2-3*00(235)		519|531|556|0|12||60.0;516|528|553|0|12||60.0	15|30|48|14|29||75.0	22|41|69|38|57||95.0												TGTGCCAGCAGTCTCGGGACTAGCGGGAGACGGGGGACCACAGATACGCAGTATTTT	36								CASSLGTSGRRGTTDTQYF		:::::::::0:-5:12:14:1:-2:29:38:-2:57:::	TLML_20_	RNA
1969	CLONES_TRBTLML_20__FU2_TCR-JV_cDNA_25_ATCATTCC_merged_170000.txt	3529	2	5.46956e-05	TGTGCCAGCAGTCCCCCTCCGACAGGGGAGAGCTCCTATAATTCACCCCTCCACTTT	EEEEEEEEEEEEEEEEEEEEEEEEEEEEEEEEEEEEEEEEEEEEEEEEEEEEEEEEE	TRBV28*00(415)	TRBD1*00(40)	TRBJ1-6*00(264)		564|576|601|0|12||60.0	14|22|36|20|28||40.0	17|45|73|29|57||140.0												TGTGCCAGCAGTCCCCCTCCGACAGGGGAGAGCTCCTATAATTCACCCCTCCACTTT	36								CASSPPPTGESSYNSPLHF		:::::::::0:-5:12:20:-2:-2:28:29:3:57:::	TLML_20_	RNA
1970	CLONES_TRBTLML_20__FU2_TCR-JV_cDNA_25_ATCATTCC_merged_170000.txt	3530	2	5.46956e-05	TGTGCCAGCAGTCCCCGTCCCGGGACTAGCGGGAGGGCCCAGGAGACCCAGTACTTC	EEEEEEEEEEEEEEEEEEEEEEEEEEEEEEEEEEEEEEEEEEEEEEEEEEEEEEEEE	TRBV27*00(535)	TRBD2*00(110)	TRBJ2-5*00(219)		556|568|593|0|12||60.0	11|33|48|16|38||110.0	21|40|68|38|57|SA24G|79.0												TGTGCCAGCAGTCCCCGTCCCGGGACTAGCGGGAGGGCCCAGGAGACCCAGTACTTC	36								CASSPRPGTSGRAQETQYF		:::::::::0:-5:12:16:5:1:38:38:-1:57:::	TLML_20_	RNA
1971	CLONES_TRBTLML_20__FU2_TCR-JV_cDNA_25_ATCATTCC_merged_170000.txt	3531	2	5.46956e-05	TGTGCCAGCAGTATCCCCTCGCTTTGGTATGGGGGACACACAGATACGCAGTATTTT	EEEEEEEEEEEEEEEEEEEEEEEEEEEEEEEEEEEEEEEEEEEEEEEEEEEEEEEEE	TRBV12-3*00(705),TRBV12-4*00(705)	TRBD1*00(30)	TRBJ2-3*00(235)		530|542|567|0|12||60.0;530|542|567|0|12||60.0	12|18|36|32|38||30.0	22|41|69|38|57||95.0												TGTGCCAGCAGTATCCCCTCGCTTTGGTATGGGGGACACACAGATACGCAGTATTTT	36								CASSIPSLWYGGHTDTQYF		:::::::::0:-5:12:32:0:-6:38:38:-2:57:::	TLML_20_	RNA
1972	CLONES_TRBTLML_20__FU2_TCR-JV_cDNA_25_ATCATTCC_merged_170000.txt	3532	2	5.46956e-05	TGTGCCAGCAGCTTCATTACGACTTCTCCTTCCTCTGGGGCCAACGTCCTGACTTTC	EEEEEEEEEEEEEEEEEEEEEEEEEEEEEEEEEEEEEEEEEEEEEEEEEEEEEEEEE	TRBV11-2*00(580),TRBV11-3*00(548),TRBV11-1*00(532)		TRBJ2-6*00(265)		522|536|559|0|14||70.0;521|535|558|0|14||70.0;531|545|568|0|14||70.0		20|45|73|32|57||125.0												TGTGCCAGCAGCTTCATTACGACTTCTCCTTCCTCTGGGGCCAACGTCCTGACTTTC	36								CASSFITTSPSSGANVLTF		:::::::::0:-3:14:::::32:0:57:::	TLML_20_	RNA
1973	CLONES_TRBTLML_20__FU2_TCR-JV_cDNA_25_ATCATTCC_merged_170000.txt	3533	2	5.46956e-05	TGTGCCAGCAGCTTATCGGCTAGCGGGAGGCCCCCGAACACCGGGGAGCTGTTTTTT	EEEEEEEEEEEEEEEEEEEEEEEEEEEEEEEEEEEEEEEEEAEEEEEEEEEEEEEEE	TRBV7-9*00(325)	TRBD2*00(59)	TRBJ2-2*00(255)		556|571|593|0|15||75.0	20|35|48|19|34|SG31C|59.0	20|43|71|34|57||115.0												TGTGCCAGCAGCTTATCGGCTAGCGGGAGGCCCCCGAACACCGGGGAGCTGTTTTTT	32								CASSLSASGRPPNTGELFF		:::::::::0:-2:15:19:-4:3:34:34:0:57:::	TLML_20_	RNA
1974	CLONES_TRBTLML_20__FU2_TCR-JV_cDNA_25_ATCATTCC_merged_170000.txt	3534	2	5.46956e-05	TGTGCCAGCAGCCCTTCAGTGGGGGCTAGCGGGAAGAACACCGGGGAGCTGTTTTTT	EEEEEEEEEEEEEEEEEEEEEEEEEEEEEEEEEEEEEEEEEEEEEEEEEEEEEEEEE	TRBV6-6*00(330)	TRBD2*00(49)	TRBJ2-2*00(250)		516|527|553|0|11||55.0	16|29|48|21|34|SA19G|49.0	21|43|71|35|57||110.0												TGTGCCAGCAGCCCTTCAGTGGGGGCTAGCGGGAAGAACACCGGGGAGCTGTTTTTT	36								CASSPSVGASGKNTGELFF		:::::::::0:-6:11:21:0:-3:34:35:-1:57:::	TLML_20_	RNA
1975	CLONES_TRBTLML_20__FU2_TCR-JV_cDNA_25_ATCATTCC_merged_170000.txt	3535	2	5.46956e-05	TGTGCCAGCAGCCCCAGCTACACAACCCCGGGACAGGGGCCCTACGAGCAGTACTTC	EEEEEEEEEEEEEEEEEEEEEEEAEEEEEEEEEEEEEEEEEEEEEEEEEEEEEEEEE	TRBV11-1*00(130),TRBV7-9*00(130),TRBV4-2*00(119),TRBV7-2*00(114),TRBV7-6*00(114)	TRBD1*00(65)	TRBJ2-7*00(225)		531|543|568|0|12||60.0;556|568|593|0|12||60.0;537|550|574|0|13||65.0;580|592|617|0|12||60.0;576|588|613|0|12||60.0	9|22|36|26|39||65.0	22|39|67|40|57||85.0												TGTGCCAGCAGCCCCAGCTACACAACCCCGGGACAGGGGCCCTACGAGCAGTACTTC	32								CASSPSYTTPGQGPYEQYF		:::::::::0:-5:12:26:3:-2:39:40:-2:57:::	TLML_20_	RNA
1976	CLONES_TRBTLML_20__FU2_TCR-JV_cDNA_25_ATCATTCC_merged_170000.txt	3536	2	5.46956e-05	TGTGCCAGCAGCCCGAGAGGACAGGGGCGGGAGAACAGGCCTAATGAGCAGTTCTTC	EEEEEEEEEEEEEEEEEEEEEEEEEEEEEEEEEEEEEEEEEEEEEEEEEEEEEEEEE	TRBV11-3*00(490),TRBV11-1*00(474),TRBV11-2*00(458)	TRBD1*00(45)	TRBJ2-1*00(145)		521|533|558|0|12||60.0;531|543|568|0|12||60.0;522|534|559|0|12||60.0	13|22|36|18|27||45.0	27|42|70|42|57||75.0												TGTGCCAGCAGCCCGAGAGGACAGGGGCGGGAGAACAGGCCTAATGAGCAGTTCTTC	36								CASSPRGQGRENRPNEQFF		:::::::::0:-5:12:18:-1:-2:27:42:-7:57:::	TLML_20_	RNA
1977	CLONES_TRBTLML_20__FU2_TCR-JV_cDNA_25_ATCATTCC_merged_170000.txt	3537	2	5.46956e-05	TGTGCCAGCAGCGCAACTAGCGGGAGGGCTCTATCTAGGGCCGGGGAGCTGTTTTTT	EEEEEEEEEEEEEEEEEEEEEEEEEEEEEEEEEEEEEEEEEEEEEEEEEEEEEEEEE	TRBV7-9*00(422)	TRBD2*00(70)	TRBJ2-2*00(225)		556|568|593|0|12||60.0	19|33|48|15|29||70.0	26|43|71|40|57||85.0												TGTGCCAGCAGCGCAACTAGCGGGAGGGCTCTATCTAGGGCCGGGGAGCTGTTTTTT	36								CASSATSGRALSRAGELFF		:::::::::0:-5:12:15:-3:1:29:40:-6:57:::	TLML_20_	RNA
1978	CLONES_TRBTLML_20__FU2_TCR-JV_cDNA_25_ATCATTCC_merged_170000.txt	3538	2	5.46956e-05	TGTGCCAGCAGCAAAGAGACACGGGACAGTCTGCCGGGTAATGAAAAACTGTTTTTT	EEEEEEEEEEEEEEEEEEEEEEEEEEEEEEEEEEEEEEEEEEEEEEEEEEEEEEEEE	TRBV21-1*00(480)	TRBD1*00(40)	TRBJ1-4*00(235)		544|560|581|0|16||80.0	11|19|36|21|29||40.0	24|43|71|38|57||95.0												TGTGCCAGCAGCAAAGAGACACGGGACAGTCTGCCGGGTAATGAAAAACTGTTTTTT	36								CASSKETRDSLPGNEKLFF		:::::::::0:-1:16:21:1:-5:29:38:-4:57:::	TLML_20_	RNA
1979	CLONES_TRBTLML_20__FU2_TCR-JV_cDNA_25_ATCATTCC_merged_170000.txt	3539	2	5.46956e-05	TGCGCCAGCAGTCACCCCGGACTAGCGGGCTGGCATAGCACAGATACGCAGTATTTT	EEEEEEEEEEEEEEEEEEEEEEEEEEEEEEEEEEEEEEEEEEEEEEEEEEEEEEEEE	TRBV23-1*00(390)	TRBD2*00(59)	TRBJ2-3*00(250)		580|594|617|0|14||70.0	13|28|48|14|29|SG16C|59.0	19|41|69|35|57||110.0												TGCGCCAGCAGTCACCCCGGACTAGCGGGCTGGCATAGCACAGATACGCAGTATTTT	36								CASSHPGLAGWHSTDTQYF		:::::::::0:-3:14:14:3:-4:29:35:1:57:::	TLML_20_	RNA
1980	CLONES_TRBTLML_20__FU2_TCR-JV_cDNA_25_ATCATTCC_merged_170000.txt	3540	2	5.46956e-05	TGCGCCAGCAGCTTGGCCCTCTCATGGGGACAGGGTACGACAGATACGCAGTATTTT	EEEEEEEEEEEEEEEEEEEEEEEEEEEEEEEEEEEEEEEEEEEEEEEEEEEEEEEEE	TRBV5-1*00(805)	TRBD1*00(45)	TRBJ2-3*00(125)		554|572|590|0|18||90.0	12|21|36|26|35||45.0	23|41|69|39|57||90.0												TGCGCCAGCAGCTTGGCCCTCTCATGGGGACAGGGTACGACAGATACGCAGTATTTT	36								CASSLALSWGQGTTDTQYF		:::::::::0:2:18:26:0:-3:35:39:-3:57:::	TLML_20_	RNA
1981	CLONES_TRBTLML_20__FU2_TCR-JV_cDNA_25_ATCATTCC_merged_170000.txt	3541	2	5.46956e-05	TGCGCCAGCAGCTTACCCCATACCGAACTAGCGGGAGCCCGCTATGAGCAGTTCTTC	EEEEEEEEEEEEEEEEEEEEEEEEEEEAAEEEEEEEEEEEEEEEEEEEEEEEEEEEE	TRBV5-1*00(175)	TRBD2*00(55)	TRBJ2-1*00(210)		554|568|590|0|14||70.0	19|30|48|26|37||55.0	28|42|70|43|57||70.0												TGCGCCAGCAGCTTACCCCATACCGAACTAGCGGGAGCCCGCTATGAGCAGTTCTTC	32								CASSLPHTELAGARYEQFF		:::::::::0:-2:14:26:-3:-2:37:43:-8:57:::	TLML_20_	RNA
1982	CLONES_TRBTLML_20__FU2_TCR-JV_cDNA_25_ATCATTCC_merged_170000.txt	3542	2	5.46956e-05	TGCAGTGCTAGAGATCAGAGACTAGCGGGAAAGACCTCCTACAATGAGCAGTTCTTC	EEEEEEEEEEEEEEEEEEEEEEEEEEEEEEEEEEEEEEEEEEEEEEEEEAEEEEEEA	TRBV20-1*00(945)	TRBD2*00(55)	TRBJ2-1*00(172.5)		759|775|793|0|16||80.0	18|29|48|19|30||55.0	20|42|70|35|57||110.0												TGCAGTGCTAGAGATCAGAGACTAGCGGGAAAGACCTCCTACAATGAGCAGTTCTTC	32								CSARDQRLAGKTSYNEQFF		:::::::::0:2:16:19:-2:-3:30:35:0:57:::	TLML_20_	RNA
1983	CLONES_TRBTLML_20__FU2_TCR-JV_cDNA_25_ATCATTCC_merged_170000.txt	3544	2	5.46956e-05	TGTGCCAGCAGCTTAGTAAATGCGGCGCCAGAGTCACCTCCACGAGCAGTACTTC	EEEEEAEEEEEAEEEEEEEEEEAAEEEEEEEEEEEEEEEEEEEEEEEEEEEEEEE	TRBV7-2*00(764)	TRBD1*00(30)	TRBJ2-7*00(210)		580|596|617|0|16||80.0	21|27|36|23|29||30.0	25|39|67|41|55||70.0												TGTGCCAGCAGCTTAGTAAATGCGGCGCCAGAGTCACCTCCACGAGCAGTACTTC	32								CASSLVNAA_QSHLHEQYF		:::::::::0:-1:16:23:-9:3:29:41:-5:55:::	TLML_20_	RNA
1984	CLONES_TRBTLML_20__FU2_TCR-JV_cDNA_25_ATCATTCC_merged_170000.txt	3545	2	5.46956e-05	TGTGCCAGCAGCTCAACCGACCCGGGACAGGGAAGGTCCGGGGAGCTGTTTTTTT	EEEEEEEEEEEEEEEEEEEEEEEEEEEEEEEEEEEEEEEEEEEEEEEEEEEEEEE	TRBV7-9*00(315)	TRBD1*00(60)	TRBJ2-2*00(204)		556|569|593|0|13||65.0	9|21|36|20|32||60.0	26|43|71|37|55|I43T|64.0												TGTGCCAGCAGCTCAACCGACCCGGGACAGGGAAGGTCCGGGGAGCTGTTTTTTT	36								CASSSTDPG_REGPGSCFF		:::::::::0:-4:13:20:3:-3:32:37:-6:55:::	TLML_20_	RNA
1985	CLONES_TRBTLML_20__FU2_TCR-JV_cDNA_25_ATCATTCC_merged_170000.txt	3557	2	5.46956e-05	TGTGCTAGTGGTTTGGTACCCCTGGGACAGGGGCCTAACTATGGCTACACCTTC	EEEEEEEEEEEEEEEEEEEEEEEEEEEEEEEEEEEEEEEEEEEEEEEEEEEEEE	TRBV12-5*00(180)	TRBD1*00(50)	TRBJ1-2*00(240)		530|550|567|0|20||100.0	12|22|36|23|33||50.0	20|40|68|34|54||100.0												TGTGCTAGTGGTTTGGTACCCCTGGGACAGGGGCCTAACTATGGCTACACCTTC	36								CASGLVPLGQGPNYGYTF		:::::::::0:3:20:23:0:-2:33:34:0:54:::	TLML_20_	RNA
1986	CLONES_TRBTLML_20__FU2_TCR-JV_cDNA_25_ATCATTCC_merged_170000.txt	3560	2	5.46956e-05	TGTGCCTGGAGTGTACCGCCTCTATACTCCTCCCGCACAGATACGCAGTATTTT	EEEEEEEEEEEEEEEEEEEEEEEEEEEEEEEEEEEEEEEEEEEEEEEEEEEEEE	TRBV30*00(557)	TRBD2*00(30)	TRBJ2-3*00(240)		787|803|821|0|16||80.0	1|7|48|28|34||30.0	21|41|69|34|54||100.0												TGTGCCTGGAGTGTACCGCCTCTATACTCCTCCCGCACAGATACGCAGTATTTT	36								CAWSVPPLYSSRTDTQYF		:::::::::0:2:16:28:15:-25:34:34:-1:54:::	TLML_20_	RNA
1987	CLONES_TRBTLML_20__FU2_TCR-JV_cDNA_25_ATCATTCC_merged_170000.txt	3561	2	5.46956e-05	TGTGCCTGGAGTGACCCCTGGGCTAGCGGGAGAAGGGAAGAGACCCAGTACTTC	EEEEEEEEEEEEEEEEEEEEEEEEEEEEEEEEEEEEEEEEEEEEEEEEEEEEEE	TRBV30*00(345)	TRBD2*00(53)	TRBJ2-5*00(225)		787|800|821|0|13||65.0	13|30|48|15|32|SG16TSA19G|53.0	23|40|68|37|54||85.0												TGTGCCTGGAGTGACCCCTGGGCTAGCGGGAGAAGGGAAGAGACCCAGTACTTC	36								CAWSDPWASGRREETQYF		:::::::::0:-1:13:15:3:-2:32:37:-3:54:::	TLML_20_	RNA
1988	CLONES_TRBTLML_20__FU2_TCR-JV_cDNA_25_ATCATTCC_merged_170000.txt	3563	2	5.46956e-05	TGTGCCACCAGTGATTCGGGACAGGGGGCGTCTGGGGCCAACGTCCTGACTTTC	EEEEEEEEEEEEEEEEEEEEEEEEEEEEEEEEEEEEEEEEEEEEEEEEEEEEEE	TRBV24-1*00(285)	TRBD1*00(70)	TRBJ2-6*00(260)		559|575|597|0|16||80.0	11|25|36|16|30||70.0	21|45|73|30|54||120.0												TGTGCCACCAGTGATTCGGGACAGGGGGCGTCTGGGGCCAACGTCCTGACTTTC	36								CATSDSGQGASGANVLTF		:::::::::0:-2:16:16:1:1:30:30:-1:54:::	TLML_20_	RNA
1989	CLONES_TRBTLML_20__FU2_TCR-JV_cDNA_25_ATCATTCC_merged_170000.txt	3564	2	5.46956e-05	TGTGCCACCAGTGACTCATTGAGCGGGAGTGGGCCCTACAATGAGCAGTTCTTC	EEEEEEEEEEEEEEEEEEEEEEEEEEEEEEEEEEEEEEEEEEEEEEEEEEEEEE	TRBV24-1*00(321)	TRBD2*00(40)	TRBJ2-1*00(128)		559|573|597|0|14||70.0	22|30|48|21|29||40.0	22|42|70|34|54||100.0												TGTGCCACCAGTGACTCATTGAGCGGGAGTGGGCCCTACAATGAGCAGTTCTTC	36								CATSDSLSGSGPYNEQFF		:::::::::0:-4:14:21:-6:-2:29:34:-2:54:::	TLML_20_	RNA
1990	CLONES_TRBTLML_20__FU2_TCR-JV_cDNA_25_ATCATTCC_merged_170000.txt	3565	2	5.46956e-05	TGTGCCACCAGTGACCCGGGACTAGCGGGAGGCGGAACCGGGGAGCTGTTTTTT	EEEEEEEEEEEEEEEEEEEEEEEEEEEEEEEEEEEEEEEEEEEEEEEEEEEEEE	TRBV24-1*00(810)	TRBD2*00(90)	TRBJ2-2*00(230)		559|573|597|0|14||70.0	13|31|48|14|32||90.0	25|43|71|36|54||90.0												TGTGCCACCAGTGACCCGGGACTAGCGGGAGGCGGAACCGGGGAGCTGTTTTTT	36								CATSDPGLAGGGTGELFF		:::::::::0:-4:14:14:3:-1:32:36:-5:54:::	TLML_20_	RNA
1991	CLONES_TRBTLML_20__FU2_TCR-JV_cDNA_25_ATCATTCC_merged_170000.txt	3566	2	5.46956e-05	TGTGCCAGTAGTATGTCGAGACTAGCGGGAGTTTTAGGAGATACGCAGTATTTT	EEEEEEEEEEEEEEEEEEEEEEEEEEEEEEEEEEEEEEEEEEEEEEEEEEEEEE	TRBV19*00(425)	TRBD2*00(60)	TRBJ2-3*00(220)		559|573|596|0|14||70.0	18|30|48|19|31||60.0	25|41|69|38|54||80.0												TGTGCCAGTAGTATGTCGAGACTAGCGGGAGTTTTAGGAGATACGCAGTATTTT	36								CASSMSRLAGVLGDTQYF		:::::::::0:-3:14:19:-2:-2:31:38:-5:54:::	TLML_20_	RNA
1992	CLONES_TRBTLML_20__FU2_TCR-JV_cDNA_25_ATCATTCC_merged_170000.txt	3567	2	5.46956e-05	TGTGCCAGTAGTATAGTCCTAATTACTTATTCTGGGGCCAACGTCCTGACTTTC	EEEEEEEEEEEEEEEEEEEEEEEEEEEEEEEEEEEEEEEEEEEEEEEEEEEEEE	TRBV19*00(360)		TRBJ2-6*00(260)		559|575|596|0|16||80.0		21|45|73|30|54||120.0												TGTGCCAGTAGTATAGTCCTAATTACTTATTCTGGGGCCAACGTCCTGACTTTC	36								CASSIVLITYSGANVLTF		:::::::::0:-1:16:::::30:-1:54:::	TLML_20_	RNA
1993	CLONES_TRBTLML_20__FU2_TCR-JV_cDNA_25_ATCATTCC_merged_170000.txt	3568	2	5.46956e-05	TGTGCCAGCTCACCTCCGGGACTAGTCTCCGAGCTCGGGGAGACCCAGTACTTC	EEEEEEEEEEEEEEEEEEEEEEEEEEEEEEEEEEEEEEEEEEEEEEEEEEEEEE	TRBV18*00(144)	TRBD2*00(30)	TRBJ2-5*00(215)		702|721|739|0|19|SA716T|79.0	8|14|48|21|27||30.0	25|40|68|39|54||75.0												TGTGCCAGCTCACCTCCGGGACTAGTCTCCGAGCTCGGGGAGACCCAGTACTTC	36								CASSPPGLVSELGETQYF		:::::::::0:2:19:21:8:-18:27:39:-5:54:::	TLML_20_	RNA
1994	CLONES_TRBTLML_20__FU2_TCR-JV_cDNA_25_ATCATTCC_merged_170000.txt	3569	2	5.46956e-05	TGTGCCAGCGCCCGGGACAGGGCGGCTAGCGGGAGCTACAATGAGCAGTTCTTC	EEEEEEEEEEEEEEEEEEEEEEEEEEEEEEEEEEEEEEEEEEEEEEEEEEEEEE	TRBV12-3*00(415),TRBV12-4*00(415)	TRBD1*00(60)	TRBJ2-1*00(147.5)		530|539|567|0|9||45.0;530|539|567|0|9||45.0	9|21|36|10|22||60.0	23|42|70|35|54||95.0												TGTGCCAGCGCCCGGGACAGGGCGGCTAGCGGGAGCTACAATGAGCAGTTCTTC	36								CASARDRAASGSYNEQFF		:::::::::0:-8:9:10:3:-3:22:35:-3:54:::	TLML_20_	RNA
1995	CLONES_TRBTLML_20__FU2_TCR-JV_cDNA_25_ATCATTCC_merged_170000.txt	3570	2	5.46956e-05	TGTGCCAGCACCCCCGGAGGGGAGGGCGGGAGAGGACAAAATGAGCAGTTCTTC	EEEEEEEEEEEEEEEEEEEEEEEEEEEEEEEEEEEEEEEEEEEEEEEEEEEEEE	TRBV28*00(310)	TRBD2*00(40)	TRBJ2-1*00(215)		564|574|601|0|10||50.0	25|33|48|19|27||40.0	27|42|70|39|54||75.0												TGTGCCAGCACCCCCGGAGGGGAGGGCGGGAGAGGACAAAATGAGCAGTTCTTC	36								CASTPGGEGGRGQNEQFF		:::::::::0:-7:10:19:-9:1:27:39:-7:54:::	TLML_20_	RNA
1996	CLONES_TRBTLML_20__FU2_TCR-JV_cDNA_25_ATCATTCC_merged_170000.txt	3571	2	5.46956e-05	TGTGCCAGCAGTTTTCCCCCCCCTAGGCGGGAGGTCTACAATGAGCAGTTCTTC	EEEEEEEEEEEEEEEEEEEEEEEEEEEEEEEEEEEEEEEEEEEEEEEEEEEEEE	TRBV12-3*00(265),TRBV12-4*00(265)	TRBD2*00(40)	TRBJ2-1*00(235)		530|544|567|0|14||70.0;530|544|567|0|14||70.0	23|31|48|26|34||40.0	23|42|70|35|54||95.0												TGTGCCAGCAGTTTTCCCCCCCCTAGGCGGGAGGTCTACAATGAGCAGTTCTTC	36								CASSFPPPRREVYNEQFF		:::::::::0:-3:14:26:-7:-1:34:35:-3:54:::	TLML_20_	RNA
1997	CLONES_TRBTLML_20__FU2_TCR-JV_cDNA_25_ATCATTCC_merged_170000.txt	3572	2	5.46956e-05	TGTGCCAGCAGTTTGGGAACACGACTAGAGATGTCGGAGATTACGCAGTATTTT	EEEEEEEEEEEEEEEEEEEEEEEEEEEEEEEEEEEEEEEEEEEEEEEEEEEEEE	TRBV28*00(770)	TRBD2*00(30)	TRBJ2-3*00(205)		564|578|601|0|14||70.0	18|24|48|22|28||30.0	28|41|69|41|54||65.0												TGTGCCAGCAGTTTGGGAACACGACTAGAGATGTCGGAGATTACGCAGTATTTT	36								CASSLGTRLEMSEITQYF		:::::::::0:-3:14:22:-2:-8:28:41:-8:54:::	TLML_20_	RNA
1998	CLONES_TRBTLML_20__FU2_TCR-JV_cDNA_25_ATCATTCC_merged_170000.txt	3573	2	5.46956e-05	TGTGCCAGCAGTTTGGACCTACGACTAGCGGGTTACCTCTACGAGCAGTACTTC	EEEEEEEEEEEEEEEEEEEEEEEEEEEEEEEEEEEEEEEEAEEEEEEEEEEEEE	TRBV28*00(305)	TRBD2*00(50)	TRBJ2-7*00(220)		564|578|601|0|14||70.0	18|28|48|22|32||50.0	23|39|67|38|54||80.0												TGTGCCAGCAGTTTGGACCTACGACTAGCGGGTTACCTCTACGAGCAGTACTTC	32								CASSLDLRLAGYLYEQYF		:::::::::0:-3:14:22:-2:-4:32:38:-3:54:::	TLML_20_	RNA
1999	CLONES_TRBTLML_20__FU2_TCR-JV_cDNA_25_ATCATTCC_merged_170000.txt	3574	2	5.46956e-05	TGTGCCAGCAGTTTATTCATTCCCGGGACAGGGATTAATGACGAGCAGTACTTC	EEEEEEEEEEEEEEEEEEEEEEEEEEEEEEEEEEEEEEEEEEEEEEEEEEEEEE	TRBV27*00(270)	TRBD1*00(65)	TRBJ2-7*00(210)		556|572|593|0|16||80.0	8|21|36|20|33||65.0	25|39|67|40|54||70.0												TGTGCCAGCAGTTTATTCATTCCCGGGACAGGGATTAATGACGAGCAGTACTTC	36								CASSLFIPGTGINDEQYF		:::::::::0:-1:16:20:4:-3:33:40:-5:54:::	TLML_20_	RNA
2000	CLONES_TRBTLML_20__FU2_TCR-JV_cDNA_25_ATCATTCC_merged_170000.txt	3575	2	5.46956e-05	TGTGCCAGCAGTTCTCCGAGTTCCGGGCAGGGGAGAAACAATGAGCAGTTCTTC	EEEEEEEEEEEEEEEEEEEEEEEEEEEEEEEEEEEEEEEEEEEEEEEEEEEEEE	TRBV28*00(295)	TRBD1*00(34),TRBD2*00(29)	TRBJ2-1*00(225)		564|577|601|0|13||65.0	10|22|36|22|33|DA15|34.0;10|19|48|18|27|SC13T|29.0	25|42|70|37|54||85.0												TGTGCCAGCAGTTCTCCGAGTTCCGGGCAGGGGAGAAACAATGAGCAGTTCTTC	36								CASSSPSSGQGRNNEQFF		:::::::::0:-4:13:22:2:-2:33:37:-5:54:::	TLML_20_	RNA
2001	CLONES_TRBTLML_20__FU2_TCR-JV_cDNA_25_ATCATTCC_merged_170000.txt	3576	2	5.46956e-05	TGTGCCAGCAGTTACTCGCCCGGGACTAGCGCAAACCAAGAGACCCAGTACTTC	EEEEEEEEEEEEEEEEEEEEEEEEEEEEEEEEEEEEEEEEEEEEEEEEEEEEEE	TRBV6-2*00(198),TRBV6-3*00(198)	TRBD2*00(65)	TRBJ2-5*00(240)		516|534|553|0|18||90.0;516|534|553|0|18||90.0	13|26|48|18|31||65.0	20|40|68|34|54||100.0												TGTGCCAGCAGTTACTCGCCCGGGACTAGCGCAAACCAAGAGACCCAGTACTTC	36								CASSYSPGTSANQETQYF		:::::::::0:1:18:18:3:-6:31:34:0:54:::	TLML_20_	RNA
2002	CLONES_TRBTLML_20__FU2_TCR-JV_cDNA_25_ATCATTCC_merged_170000.txt	3577	2	5.46956e-05	TGTGCCAGCAGTTACTCGATTCAACAGGGGAGACAGAACACTGAAGCTTTCTTT	EEEEEEEEEEEEEEEEEEEEEEEEEEEEEEEEEEEEEEEEEEEEEEEEEEEEEE	TRBV6-6*00(760)	TRBD1*00(35)	TRBJ1-1*00(235)		516|535|553|0|19||95.0	15|22|36|23|30||35.0	21|40|68|35|54||95.0												TGTGCCAGCAGTTACTCGATTCAACAGGGGAGACAGAACACTGAAGCTTTCTTT	36								CASSYSIQQGRQNTEAFF		:::::::::0:2:19:23:-3:-2:30:35:-1:54:::	TLML_20_	RNA
2003	CLONES_TRBTLML_20__FU2_TCR-JV_cDNA_25_ATCATTCC_merged_170000.txt	3578	2	5.46956e-05	TGTGCCAGCAGTTACGTGGCTAGCGGGGTCGCGAACACCGGGGAGCTGTTTTTT	EEEEEEEEEEEEEEEEEAEEEAEEEEEEEEEEEEEEEEEEEEEAEEEEEEEEEE	TRBV6-5*00(586)	TRBD2*00(40)	TRBJ2-2*00(270)		519|534|556|0|15||75.0	20|28|48|19|27||40.0	17|43|71|28|54||130.0												TGTGCCAGCAGTTACGTGGCTAGCGGGGTCGCGAACACCGGGGAGCTGTTTTTT	32								CASSYVASGVANTGELFF		:::::::::0:-2:15:19:-4:-4:27:28:3:54:::	TLML_20_	RNA
2004	CLONES_TRBTLML_20__FU2_TCR-JV_cDNA_25_ATCATTCC_merged_170000.txt	3579	2	5.46956e-05	TGTGCCAGCAGTCTCCCCGGGGGGTGGGACAGGGCCCTCAATGAGCAGTTCTTC	EEEEEEEEEEEEEEEEEEEEEEEEEEEEEEEEEEEEEEEEEEEEEEEEEEEEEE	TRBV28*00(645)	TRBD1*00(45),TRBD2*00(40)	TRBJ2-1*00(170)		564|576|601|0|12||60.0	12|21|36|25|34||45.0;28|36|48|30|38||40.0	26|42|70|38|54||80.0												TGTGCCAGCAGTCTCCCCGGGGGGTGGGACAGGGCCCTCAATGAGCAGTTCTTC	36								CASSLPGGWDRALNEQFF		:::::::::0:-5:12:25:0:-3:34:38:-6:54:::	TLML_20_	RNA
2005	CLONES_TRBTLML_20__FU2_TCR-JV_cDNA_25_ATCATTCC_merged_170000.txt	3580	2	5.46956e-05	TGTGCCAGCAGTCTCAGGACAGGGGGGAGCTCTGGGGCCAACGTCCTGACTTTC	EEEEEEEEEEEEEEEEEEEEEEEEEEEEEEEEEEEEEEEEEEEEEEEEEEEEEE	TRBV27*00(169)	TRBD1*00(50)	TRBJ2-6*00(280)		556|568|593|0|12||60.0	13|23|36|16|26||50.0	17|45|73|26|54||140.0												TGTGCCAGCAGTCTCAGGACAGGGGGGAGCTCTGGGGCCAACGTCCTGACTTTC	36								CASSLRTGGSSGANVLTF		:::::::::0:-5:12:16:-1:-1:26:26:3:54:::	TLML_20_	RNA
2006	CLONES_TRBTLML_20__FU2_TCR-JV_cDNA_25_ATCATTCC_merged_170000.txt	3581	2	5.46956e-05	TGTGCCAGCAGTCGGACAGGGGGCCTAGTTGCAACTAATGAAAAACTGTTTTTT	EEEEEEEEEEEEEEEEEEEEEEEEEEEEEEEEEEEEEEEEEEEEEEEEEEEEEE	TRBV28*00(330)	TRBD1*00(55)	TRBJ1-4*00(285)		564|576|601|0|12||60.0	13|24|36|13|24||55.0	14|43|71|25|54||145.0												TGTGCCAGCAGTCGGACAGGGGGCCTAGTTGCAACTAATGAAAAACTGTTTTTT	36								CASSRTGGLVATNEKLFF		:::::::::0:-5:12:13:-1:0:24:25:6:54:::	TLML_20_	RNA
2007	CLONES_TRBTLML_20__FU2_TCR-JV_cDNA_25_ATCATTCC_merged_170000.txt	3582	2	5.46956e-05	TGTGCCAGCAGTCAACTCCTCCCCGGGACAGGTATGAACACTGAAGCTTTCTTT	EEEEEEEEEEEEEEEEEEEEEEEEEEEEEEEEEEEEEEEEEEEEEEEEEEEEEE	TRBV6-5*00(595)	TRBD1*00(55)	TRBJ1-1*00(245)		519|531|556|0|12||60.0	9|20|36|21|32||55.0	19|40|68|33|54||105.0												TGTGCCAGCAGTCAACTCCTCCCCGGGACAGGTATGAACACTGAAGCTTTCTTT	36								CASSQLLPGTGMNTEAFF		:::::::::0:-5:12:21:3:-4:32:33:1:54:::	TLML_20_	RNA
2008	CLONES_TRBTLML_20__FU2_TCR-JV_cDNA_25_ATCATTCC_merged_170000.txt	3583	2	5.46956e-05	TGTGCCAGCAGTGGCCGTCCCGGGACAGGGAACCGCTCCTACGAGCAGTACTTC	EEEEEEEEEEEEEEEEEEEEEEEEEEEEEEEEEEEEEEEEEEEEEEEEEEEEEE	TRBV25-1*00(494)	TRBD1*00(70)	TRBJ2-7*00(129)		551|564|588|0|13||65.0	7|21|36|16|30||70.0	19|39|67|34|54||100.0												TGTGCCAGCAGTGGCCGTCCCGGGACAGGGAACCGCTCCTACGAGCAGTACTTC	36								CASSGRPGTGNRSYEQYF		:::::::::0:-4:13:16:5:-3:30:34:1:54:::	TLML_20_	RNA
2009	CLONES_TRBTLML_20__FU2_TCR-JV_cDNA_25_ATCATTCC_merged_170000.txt	3584	2	5.46956e-05	TGTGCCAGCAGTGGGGGACTAGCGGGAGGGCCTCAGACAGATACGCAGTATTTT	EEEEEEEEEEEEEEEEEEEEEEEEEEEEEEEEEEEEEEEEEEEEEEEEEEEEEE	TRBV6-4*00(580)	TRBD2*00(90)	TRBJ2-3*00(230)		518|531|555|0|13||65.0	16|34|48|14|32||90.0	23|41|69|36|54||90.0												TGTGCCAGCAGTGGGGGACTAGCGGGAGGGCCTCAGACAGATACGCAGTATTTT	36								CASSGGLAGGPQTDTQYF		:::::::::0:-4:13:14:0:2:32:36:-3:54:::	TLML_20_	RNA
2010	CLONES_TRBTLML_20__FU2_TCR-JV_cDNA_25_ATCATTCC_merged_170000.txt	3585	2	5.46956e-05	TGTGCCAGCAGTGAATCCCCGGCTAGCGGATCCTCCTACAATGAGCAGTTCTTC	EEEEEEEEEEEEEEEEEEEEEEEEEEEEEEEEEEEEEEEEEEEEEEEEEEEEEE	TRBV2*00(665)	TRBD2*00(35)	TRBJ2-1*00(134)		518|533|555|0|15||75.0	20|27|48|22|29||35.0	20|42|70|32|54||110.0												TGTGCCAGCAGTGAATCCCCGGCTAGCGGATCCTCCTACAATGAGCAGTTCTTC	36								CASSESPASGSSYNEQFF		:::::::::0:-2:15:22:-4:-5:29:32:0:54:::	TLML_20_	RNA
2011	CLONES_TRBTLML_20__FU2_TCR-JV_cDNA_25_ATCATTCC_merged_170000.txt	3586	2	5.46956e-05	TGTGCCAGCAGCTTGGCCAAGGGACTAGCGGCCGGGACCGGGGAGCTGTTTTTT	EEEEEEEEEEEEEEEEEEEEEEEEEEEEEEEEEEEEEEEEEEEEEEEEEEEEEE	TRBV5-6*00(142),TRBV5-7*00(142),TRBV5-4*00(127),TRBV5-5*00(126),TRBV5-8*00(126)	TRBD2*00(50)	TRBJ2-2*00(230)		550|571|586|0|21||105.0;551|572|587|0|21||105.0;549|570|585|0|21||105.0;549|570|585|0|21||105.0;551|572|587|0|21||105.0	17|27|48|21|31||50.0	25|43|71|36|54||90.0												TGTGCCAGCAGCTTGGCCAAGGGACTAGCGGCCGGGACCGGGGAGCTGTTTTTT	36								CASSLAKGLAAGTGELFF		:::::::::0:5:21:21:-1:-5:31:36:-5:54:::	TLML_20_	RNA
2012	CLONES_TRBTLML_20__FU2_TCR-JV_cDNA_25_ATCATTCC_merged_170000.txt	3587	2	5.46956e-05	TGTGCCAGCAGCTTGGGTTGGCGCAGGGTCCCAATGAACACTGAAGCTTTCTTT	EEEEEEEEEEEEEEEEEEEEEEEEEEEEEEEEEEEEEEEEEEEEEEEEEEEEEE	TRBV5-6*00(315),TRBV5-5*00(299),TRBV5-7*00(299)	TRBD1*00(25),TRBD2*00(25)	TRBJ1-1*00(245)		550|566|586|0|16||80.0;549|565|585|0|16||80.0;551|567|587|0|16||80.0	7|12|36|27|32||25.0;11|16|48|27|32||25.0	19|40|68|33|54||105.0												TGTGCCAGCAGCTTGGGTTGGCGCAGGGTCCCAATGAACACTGAAGCTTTCTTT	36								CASSLGWRRVPMNTEAFF		:::::::::0:0:16:27:5:-12:32:33:1:54:::	TLML_20_	RNA
2014	CLONES_TRBTLML_20__FU2_TCR-JV_cDNA_25_ATCATTCC_merged_170000.txt	3589	2	5.46956e-05	TGTGCCAGCAGCTTGAAAGTGGGACTAACCCTTCGCTCCTACGAGCAGTACTTC	EEEEEEEEEEEEEEEEEEEEEEEEEEEEEEEEEEEEEEEEEEEEEEEEEEEEEE	TRBV5-6*00(820)	TRBD2*00(35)	TRBJ2-7*00(140)		550|565|586|0|15||75.0	16|23|48|20|27||35.0	19|39|67|34|54||100.0												TGTGCCAGCAGCTTGAAAGTGGGACTAACCCTTCGCTCCTACGAGCAGTACTTC	36								CASSLKVGLTLRSYEQYF		:::::::::0:-1:15:20:0:-9:27:34:1:54:::	TLML_20_	RNA
2015	CLONES_TRBTLML_20__FU2_TCR-JV_cDNA_25_ATCATTCC_merged_170000.txt	3590	2	5.46956e-05	TGTGCCAGCAGCTTAGCGTTGGGGGCGGGGAGCTCCTACAATGAGCAGTTCTTC	EEEEEEEEEEEEEEEEEEEEEEEEEEEEEEEEEEEEEEEEEEEEEEEEEEEEEE	TRBV7-6*00(569),TRBV7-7*00(521)	TRBD1*00(35)	TRBJ2-1*00(270)		576|594|613|0|18||90.0;585|603|622|0|18||90.0	18|25|36|20|27||35.0	16|42|70|28|54||130.0												TGTGCCAGCAGCTTAGCGTTGGGGGCGGGGAGCTCCTACAATGAGCAGTTCTTC	36								CASSLALGAGSSYNEQFF		:::::::::0:1:18:20:-6:1:27:28:4:54:::	TLML_20_	RNA
2016	CLONES_TRBTLML_20__FU2_TCR-JV_cDNA_25_ATCATTCC_merged_170000.txt	3591	2	5.46956e-05	TGTGCCAGCAGCTTAGGACTAGCGGGAGGCAGCTCCTACAATGAGCAGTTCTTC	EEEEEEEEEEEEEEEEEEEEEEEEEEEEEEEEEEEEEEEEEEEEEEEEEEEEEE	TRBV11-2*00(140),TRBV11-3*00(140),TRBV7-2*00(140),TRBV7-8*00(140),TRBV7-3*00(135)	TRBD2*00(65)	TRBJ2-1*00(252)		522|538|559|0|16||80.0;521|537|558|0|16||80.0;580|596|617|0|16||80.0;567|583|604|0|16||80.0;540|555|577|0|15||75.0	18|31|48|16|29||65.0	18|42|70|30|54||120.0												TGTGCCAGCAGCTTAGGACTAGCGGGAGGCAGCTCCTACAATGAGCAGTTCTTC	36								CASSLGLAGGSSYNEQFF		:::::::::0:-1:16:16:-2:-1:29:30:2:54:::	TLML_20_	RNA
2017	CLONES_TRBTLML_20__FU2_TCR-JV_cDNA_25_ATCATTCC_merged_170000.txt	3592	2	5.46956e-05	TGTGCCAGCAGCTTAGATCGGGGAGAGGATTTCTCTGGAAACACCATATATTTT	EEEEEEEEEEEEEEEEEEEEEEEEEEEEEEEEEEEEEEEEAEEEEEEEEEEEEE	TRBV7-7*00(125),TRBV11-1*00(109),TRBV7-9*00(109)	TRBD2*00(25)	TRBJ1-3*00(250)		585|601|622|0|16||80.0;531|547|568|0|16||80.0;556|572|593|0|16||80.0	25|30|48|20|25||25.0	20|42|70|32|54||110.0												TGTGCCAGCAGCTTAGATCGGGGAGAGGATTTCTCTGGAAACACCATATATTTT	32								CASSLDRGEDFSGNTIYF		:::::::::0:-1:16:20:-9:-2:25:32:0:54:::	TLML_20_	RNA
2018	CLONES_TRBTLML_20__FU2_TCR-JV_cDNA_25_ATCATTCC_merged_170000.txt	3593	2	5.46956e-05	TGTGCCAGCAGCTTAAGGGTACGCCTAGCGGTACGTCTTAATGAGCAGTTCTTC	EEEEEEEEEEEEEEEEEEEEEEEEEEEEEEEEEEEEEEEEEEEEEEEEEEEEEE	TRBV7-3*00(245)	TRBD2*00(35)	TRBJ2-1*00(215)		540|556|577|0|16||80.0	20|27|48|24|31||35.0	27|42|70|39|54||75.0												TGTGCCAGCAGCTTAAGGGTACGCCTAGCGGTACGTCTTAATGAGCAGTTCTTC	36								CASSLRVRLAVRLNEQFF		:::::::::0:-1:16:24:-4:-5:31:39:-7:54:::	TLML_20_	RNA
2019	CLONES_TRBTLML_20__FU2_TCR-JV_cDNA_25_ATCATTCC_merged_170000.txt	3594	2	5.46956e-05	TGTGCCAGCAGCTCGTATCCGGGACTAGCGGGAGGGAGAGAGACCCAGTACTTC	EEEEEEEEEEEEEEEEEEEEEEEEEEEEEEEEEEEEEEEEEEEEEEEEEEEEEE	TRBV13*00(170)	TRBD2*00(90)	TRBJ2-5*00(220)		567|580|604|0|13||65.0	14|32|48|18|36||90.0	24|40|68|38|54||80.0												TGTGCCAGCAGCTCGTATCCGGGACTAGCGGGAGGGAGAGAGACCCAGTACTTC	36								CASSSYPGLAGGRETQYF		:::::::::0:-4:13:18:2:0:36:38:-4:54:::	TLML_20_	RNA
2020	CLONES_TRBTLML_20__FU2_TCR-JV_cDNA_25_ATCATTCC_merged_170000.txt	3595	2	5.46956e-05	TGTGCCAGCAGCTCGGCCAGGGAGTGGGTGCGTGCCAAAAACATTCAGTACTTC	EEEEEEEEEEEEEEEEEEEEEEEEEEEEEEEEEEEEEEEEEEEEEEEEEEEAAA	TRBV5-6*00(624)	TRBD2*00(25)	TRBJ2-4*00(115)		550|569|586|0|19|ST563C|79.0	25|30|48|19|24||25.0	21|42|70|33|54||105.0												TGTGCCAGCAGCTCGGCCAGGGAGTGGGTGCGTGCCAAAAACATTCAGTACTTC	32								CASSSAREWVRAKNIQYF		:::::::::0:3:19:19:-9:-2:24:33:-1:54:::	TLML_20_	RNA
2021	CLONES_TRBTLML_20__FU2_TCR-JV_cDNA_25_ATCATTCC_merged_170000.txt	3596	2	5.46956e-05	TGTGCCAGCAGCTCAAATAGCGGGAGGGCCGCGGGCACCGGGGAGCTGTTTTTT	EEEEEEEEEEEEEEEEEEEEEEEEEEEEEEEEEEEEAEEEEEEEEEEEEEEEEE	TRBV7-6*00(350),TRBV7-7*00(318)	TRBD2*00(65)	TRBJ2-2*00(235)		576|589|613|0|13||65.0;585|598|622|0|13||65.0	21|34|48|17|30||65.0	24|43|71|35|54||95.0												TGTGCCAGCAGCTCAAATAGCGGGAGGGCCGCGGGCACCGGGGAGCTGTTTTTT	32								CASSSNSGRAAGTGELFF		:::::::::0:-4:13:17:-5:2:30:35:-4:54:::	TLML_20_	RNA
2022	CLONES_TRBTLML_20__FU2_TCR-JV_cDNA_25_ATCATTCC_merged_170000.txt	3597	2	5.46956e-05	TGTGCCAGCAGCCCTCACCCTCTAGAGCGGGAGGGTTCCTACGAGCAGTACTTC	EEEEEEEEEEEEEEEEEEEEEEEEEEEEEEEEEEEEEEEEEEEEEEEEEEEEEE	TRBV14*00(520)	TRBD2*00(50)	TRBJ2-7*00(220)		516|529|553|0|13||65.0	22|32|48|25|35||50.0	21|39|67|36|54||90.0												TGTGCCAGCAGCCCTCACCCTCTAGAGCGGGAGGGTTCCTACGAGCAGTACTTC	36								CASSPHPLEREGSYEQYF		:::::::::0:-4:13:25:-6:0:35:36:-1:54:::	TLML_20_	RNA
2023	CLONES_TRBTLML_20__FU2_TCR-JV_cDNA_25_ATCATTCC_merged_170000.txt	3598	2	5.46956e-05	TGTGCCAGCAGCCCCGTAGGTAGCGGGAGCCTCTCCTACAATGAGCAGTTCTTC	EEEEEEEEEEEEEEEEEEEEEEEEEEEEEEEEEEEEAEEEEEEEEEEEEEEEEE	TRBV5-4*00(310),TRBV5-8*00(294)	TRBD2*00(45)	TRBJ2-1*00(250)		549|561|585|0|12||60.0;551|563|587|0|12||60.0	21|30|48|20|29||45.0	20|42|70|32|54||110.0												TGTGCCAGCAGCCCCGTAGGTAGCGGGAGCCTCTCCTACAATGAGCAGTTCTTC	32								CASSPVGSGSLSYNEQFF		:::::::::0:-4:12:20:-5:-2:29:32:0:54:::	TLML_20_	RNA
2024	CLONES_TRBTLML_20__FU2_TCR-JV_cDNA_25_ATCATTCC_merged_170000.txt	3599	2	5.46956e-05	TGTGCCAGCAGCCCACTTCCTAGCGGGAGGATCAAAGGTCATACGCAGTATTTT	EEEEEEEEEEEEEEEEEEEEEEEEEEEEEEEEEEEEEEEEEEEEEEEEEEEEEE	TRBV7-9*00(335)	TRBD2*00(55)	TRBJ2-3*00(210)		556|568|593|0|12||60.0	20|31|48|19|30||55.0	27|41|69|40|54||70.0												TGTGCCAGCAGCCCACTTCCTAGCGGGAGGATCAAAGGTCATACGCAGTATTTT	36								CASSPLPSGRIKGHTQYF		:::::::::0:-5:12:19:-4:-1:30:40:-7:54:::	TLML_20_	RNA
2025	CLONES_TRBTLML_20__FU2_TCR-JV_cDNA_25_ATCATTCC_merged_170000.txt	3600	2	5.46956e-05	TGTGCCAGCAGCCCACCAAGGACTAGCGGGAGGGCCGCCGGGGAGCTGTTTTTT	EEEAEEEEEEEEEEEEEEAEEEEEEAEEEEEEEEEEE<EEAEEEEEEEEEEEEE	TRBV3-1*00(867)	TRBD2*00(85)	TRBJ2-2*00(225)		543|556|580|0|13||65.0	17|34|48|19|36||85.0	26|43|71|37|54||85.0												TGTGCCAGCAGCCCACCAAGGACTAGCGGGAGGGCCGCCGGGGAGCTGTTTTTT	27								CASSPPRTSGRAAGELFF		:::::::::0:-4:13:19:-1:2:36:37:-6:54:::	TLML_20_	RNA
2026	CLONES_TRBTLML_20__FU2_TCR-JV_cDNA_25_ATCATTCC_merged_170000.txt	3601	2	5.46956e-05	TGTGCCAGCAGCCGTTGGGGGGTGGGGGCAAGCCCCCAAGAGACCCAGTACTTC	EEEEEEEEEEEEEEEEEEEEEEEEEEEEEEEEEEEEEEEEEEEEEEEEEEEEEE	TRBV12-3*00(148),TRBV12-4*00(148)	TRBD1*00(30)	TRBJ2-5*00(235)		530|541|567|0|11||55.0;530|541|567|0|11||55.0	18|24|36|23|29||30.0	21|40|68|35|54||95.0												TGTGCCAGCAGCCGTTGGGGGGTGGGGGCAAGCCCCCAAGAGACCCAGTACTTC	36								CASSRWGVGASPQETQYF		:::::::::0:-6:11:23:-6:0:29:35:-1:54:::	TLML_20_	RNA
2027	CLONES_TRBTLML_20__FU2_TCR-JV_cDNA_25_ATCATTCC_merged_170000.txt	3602	2	5.46956e-05	TGTGCCAGCAGCCAACTCCGGGGACTTGACGCGAACACCGGGGAGCTGTTTTTT	EEEEEEEEEEEEEEEEEEEEEEEEEEEEEEEEEEEEEEEEEEEEEEEEEEEEEE	TRBV3-1*00(146),TRBV3-2*00(146)	TRBD2*00(34),TRBD1*00(29)	TRBJ2-2*00(265)		543|558|580|0|15||75.0;543|558|580|0|15||75.0	12|22|48|16|26|SC15G|34.0;8|17|36|16|25|SC11G|29.0	18|43|71|29|54||125.0												TGTGCCAGCAGCCAACTCCGGGGACTTGACGCGAACACCGGGGAGCTGTTTTTT	36								CASSQLRGLDANTGELFF		:::::::::0:-2:15:16:4:-10:26:29:2:54:::	TLML_20_	RNA
2028	CLONES_TRBTLML_20__FU2_TCR-JV_cDNA_25_ATCATTCC_merged_170000.txt	3603	2	5.46956e-05	TGTGCCAGCAGCGTGAGGGACAGGACCTATTCGCCCTACGATGGCTACACCTTC	EEEEEEEEEEEEEEEEEEEEEEEEEEEEEEEEEEEEEEEEEEEEEEEEEEEEEE	TRBV9*00(180)	TRBD1*00(40)	TRBJ1-2*00(210)		559|573|595|0|14||70.0	12|20|36|16|24||40.0	26|40|68|40|54||70.0												TGTGCCAGCAGCGTGAGGGACAGGACCTATTCGCCCTACGATGGCTACACCTTC	36								CASSVRDRTYSPYDGYTF		:::::::::0:-2:14:16:0:-4:24:40:-6:54:::	TLML_20_	RNA
2029	CLONES_TRBTLML_20__FU2_TCR-JV_cDNA_25_ATCATTCC_merged_170000.txt	3604	2	5.46956e-05	TGTGCCAGCAGCGGCCTCCCCCGACAGGGCGGGAGAAGAGATACGCAGTATTTT	EEEEEEEEEEEEEEEEEEEEEEEEEEEEEEEEEEEEEEEEEEEEEEEEEEEEEE	TRBV9*00(837)	TRBD1*00(35),TRBD2*00(35)	TRBJ2-3*00(215)		559|572|595|0|13||65.0	14|21|36|22|29||35.0;23|30|48|28|35||35.0	25|41|69|38|54||80.0												TGTGCCAGCAGCGGCCTCCCCCGACAGGGCGGGAGAAGAGATACGCAGTATTTT	36								CASSGLPRQGGRRDTQYF		:::::::::0:-3:13:22:-2:-3:29:38:-5:54:::	TLML_20_	RNA
2030	CLONES_TRBTLML_20__FU2_TCR-JV_cDNA_25_ATCATTCC_merged_170000.txt	3605	2	5.46956e-05	TGTGCCAGCAGACCCTCGAGACTAGCGGCACAACCATACAATGAGCAGTTCTTC	EEEEEEEEEEEEEEEEEEEEEEEEEEEEEEEEEEEEEEEEEEEEEEEEEEEEEE	TRBV12-3*00(510),TRBV12-4*00(510)	TRBD2*00(45)	TRBJ2-1*00(230)		530|541|567|0|11||55.0;530|541|567|0|11||55.0	18|27|48|19|28||45.0	24|42|70|36|54||90.0												TGTGCCAGCAGACCCTCGAGACTAGCGGCACAACCATACAATGAGCAGTTCTTC	36								CASRPSRLAAQPYNEQFF		:::::::::0:-6:11:19:-2:-5:28:36:-4:54:::	TLML_20_	RNA
2031	CLONES_TRBTLML_20__FU2_TCR-JV_cDNA_25_ATCATTCC_merged_170000.txt	3606	2	5.46956e-05	TGTGCCAGCAACCTGGGTACTTTCGCACCCTATAGCAATCAGCCCCAGCATTTT	EEEEEEEEEEEEEEEEEEEEEEEEEEEEEEEEEEEEEEEEEEEEEEEEEEEEEE	TRBV7-2*00(446)		TRBJ1-5*00(200)		580|590|617|0|10||50.0		17|42|70|29|54||125.0												TGTGCCAGCAACCTGGGTACTTTCGCACCCTATAGCAATCAGCCCCAGCATTTT	36								CASNLGTFAPYSNQPQHF		:::::::::0:-7:10:::::29:3:54:::	TLML_20_	RNA
2032	CLONES_TRBTLML_20__FU2_TCR-JV_cDNA_25_ATCATTCC_merged_170000.txt	3612	2	5.46956e-05	TGCGCCAGCAGCTTGGGACCCCCCCAGAACCCGACAAGAGATACGCAGTATTTT	EEEEEEEEEEEEEEEEEEEEEEEEEEEEEEEEEEEEEEEEEEEEEEEEEEEEEE	TRBV5-1*00(160)	TRBD1*00(25)	TRBJ2-3*00(220)		554|570|590|0|16||80.0	1|6|36|18|23||25.0	25|41|69|38|54||80.0												TGCGCCAGCAGCTTGGGACCCCCCCAGAACCCGACAAGAGATACGCAGTATTTT	36								CASSLGPPQNPTRDTQYF		:::::::::0:0:16:18:11:-18:23:38:-5:54:::	TLML_20_	RNA
2033	CLONES_TRBTLML_20__FU2_TCR-JV_cDNA_25_ATCATTCC_merged_170000.txt	3613	2	5.46956e-05	TGCGCCAGCAGCCACCACCCGCGGGGGCGCGGGGGTAGTGAAAAACTGTTTTTT	EEEEEEEEEEEEEEEEEEEEEEEEEEEEEEEEEEEEEEEEEEEEEEEEEEEEEE	TRBV4-1*00(500)	TRBD1*00(40)	TRBJ1-4*00(220)		537|551|574|0|14||70.0	18|26|36|22|30||40.0	27|43|71|38|54||80.0												TGCGCCAGCAGCCACCACCCGCGGGGGCGCGGGGGTAGTGAAAAACTGTTTTTT	36								CASSHHPRGRGGSEKLFF		:::::::::0:-3:14:22:-6:2:30:38:-7:54:::	TLML_20_	RNA
2034	CLONES_TRBTLML_20__FU2_TCR-JV_cDNA_25_ATCATTCC_merged_170000.txt	3614	2	5.46956e-05	TGCGCCAGCAGCCAATGGGGACCGACGAGCGGGAGTGACAATGAGCAGTTCTTC	EEEEAEEEEEEEEEEEEEEEEEEEEEEEEEEEEEEEEEEEEEEEEEEEEEEEEE	TRBV4-3*00(505),TRBV4-2*00(489)	TRBD2*00(44)	TRBJ2-1*00(225)		537|552|574|0|15||75.0;537|552|574|0|15|ST539C|59.0	18|30|48|23|35|ST21G|44.0	25|42|70|37|54||85.0												TGCGCCAGCAGCCAATGGGGACCGACGAGCGGGAGTGACAATGAGCAGTTCTTC	32								CASSQWGPTSGSDNEQFF		:::::::::0:-2:15:23:-2:-2:35:37:-5:54:::	TLML_20_	RNA
2035	CLONES_TRBTLML_20__FU2_TCR-JV_cDNA_25_ATCATTCC_merged_170000.txt	3615	2	5.46956e-05	TGCGCCAGCAGCCAAGGGAGAGGTGGGGGATGGTCTGGAAACACCATATATTTT	EEEEEEEEEEEEEEEEEEEEEEEEEEEEEEEEEEEEEEEEEEEEEEEEEEEEEE	TRBV4-1*00(305),TRBV4-3*00(273)	TRBD1*00(25)	TRBJ1-3*00(245)		537|553|574|0|16||80.0;537|553|574|0|16||80.0	18|23|36|24|29||25.0	21|42|70|33|54||105.0												TGCGCCAGCAGCCAAGGGAGAGGTGGGGGATGGTCTGGAAACACCATATATTTT	36								CASSQGRGGGWSGNTIYF		:::::::::0:-1:16:24:-6:-1:29:33:-1:54:::	TLML_20_	RNA
2036	CLONES_TRBTLML_20__FU2_TCR-JV_cDNA_25_ATCATTCC_merged_170000.txt	3616	2	5.46956e-05	TGCGCCAGCAGCCAAGAAACTCTAGTGGGTACAACTAATGAAAAACTGTTTTTT	EEEEEEEEEEEEEEEEEEEEEEEEEEEEEEEEEEEEEEEEEEEEEEEEEEEEEE	TRBV4-3*00(315),TRBV4-2*00(299),TRBV4-1*00(283)	TRBD2*00(25)	TRBJ1-4*00(255)		537|554|574|0|17||85.0;537|554|574|0|17|ST539C|69.0;537|554|574|0|17||85.0	8|13|48|21|26||25.0	20|43|71|31|54||115.0												TGCGCCAGCAGCCAAGAAACTCTAGTGGGTACAACTAATGAAAAACTGTTTTTT	36								CASSQETLVGTTNEKLFF		:::::::::0:0:17:21:8:-19:26:31:0:54:::	TLML_20_	RNA
2037	CLONES_TRBTLML_20__FU2_TCR-JV_cDNA_25_ATCATTCC_merged_170000.txt	3617	2	5.46956e-05	TGCGCCAGCAGCAGGGGTCGGGCATCCCGGAATAGCAATCAGCCCCAGCATTTT	EEEEEEEEEEEEEEEEEEEEEEEEEEEEEEEEEEEEEEEEEEEEEEEEEEEEEE	TRBV10-1*00(340)	TRBD1*00(30),TRBD2*00(30)	TRBJ1-5*00(255)		533|544|570|0|11||55.0	8|14|36|24|30||30.0;12|18|48|24|30||30.0	19|42|70|31|54||115.0												TGCGCCAGCAGCAGGGGTCGGGCATCCCGGAATAGCAATCAGCCCCAGCATTTT	36								CASSRGRASRNSNQPQHF		:::::::::0:-6:11:24:4:-10:30:31:1:54:::	TLML_20_	RNA
2038	CLONES_TRBTLML_20__FU2_TCR-JV_cDNA_25_ATCATTCC_merged_170000.txt	3619	2	5.46956e-05	TGCAGTGCTAGGCGGGACCGACTCAGGCGGGAGACGGCCGGGGAGCTGTTTTTT	EEEEEEEEEEEEEEEEEEEEEEEEEEEEEEEEEEEEEEEEEEEEEEEEEEEEEE	TRBV20-1*00(315)	TRBD2*00(35),TRBD1*00(30)	TRBJ2-2*00(225)		759|770|793|0|11||55.0	23|30|48|26|33||35.0;11|17|36|12|18||30.0	26|43|71|37|54||85.0												TGCAGTGCTAGGCGGGACCGACTCAGGCGGGAGACGGCCGGGGAGCTGTTTTTT	36								CSARRDRLRRETAGELFF		:::::::::0:-3:11:26:-7:-2:33:37:-6:54:::	TLML_20_	RNA
2039	CLONES_TRBTLML_20__FU2_TCR-JV_cDNA_25_ATCATTCC_merged_170000.txt	3620	2	5.46956e-05	TGCAGCGTTGATTCCTCGGGACAGGGTCTAGAAAGGGAGAATGAGCAGTTCTTC	EEEEEEEEEEEEEEEEEEEEEEEEEEEEEEEEEEEEEEEEEEEEEEEEEEEEEE	TRBV29-1*00(155)	TRBD1*00(50)	TRBJ2-1*00(215)		700|711|734|0|11||55.0	11|21|36|16|26||50.0	27|42|70|39|54||75.0												TGCAGCGTTGATTCCTCGGGACAGGGTCTAGAAAGGGAGAATGAGCAGTTCTTC	36								CSVDSSGQGLERENEQFF		:::::::::0:-3:11:16:1:-3:26:39:-7:54:::	TLML_20_	RNA
2040	CLONES_TRBTLML_20__FU2_TCR-JV_cDNA_25_ATCATTCC_merged_170000.txt	3630	2	5.46956e-05	TGTGCCAGTAGTACGGATTCCGCGGGACAGGCCCCGGGGGCCCCTCCACTTT	EEEEEEEEEEEEEEEEEEEEEEEEEEEEEEEEEEEEEEEEEEEEEEEEEEEE	TRBV19*00(700)	TRBD1*00(45)	TRBJ1-6*00(99)		559|572|596|0|13||65.0	11|20|36|22|31||45.0	33|45|73|40|52||60.0												TGTGCCAGTAGTACGGATTCCGCGGGACAGGCCCCGGGGGCCCCTCCACTTT	36								CASSTDSAG_RPRGPLHF		:::::::::0:-4:13:22:1:-4:31:40:-13:52:::	TLML_20_	RNA
2041	CLONES_TRBTLML_20__FU2_TCR-JV_cDNA_25_ATCATTCC_merged_170000.txt	3631	2	5.46956e-05	TGTGCCAGCAGCAAAGATCTTCGACTCTTAAAACGAAGATACGCAGTATTTT	EEEEEEEEEEEEEEEEEEEEEEEEEAEEEEEEEEEEEEEEEEEEEEEEEAAA	TRBV21-1*00(685)		TRBJ2-3*00(90)		544|560|581|0|16||80.0		25|41|69|36|52||80.0												TGTGCCAGCAGCAAAGATCTTCGACTCTTAAAACGAAGATACGCAGTATTTT	32								CASSKDLRL_*NEDTQYF		:::::::::0:-1:16:::::36:-5:52:::	TLML_20_	RNA
2042	CLONES_TRBTLML_20__FU2_TCR-JV_cDNA_25_ATCATTCC_merged_170000.txt	3632	2	5.46956e-05	TGTGCAAGTCGCCCAGGCACCTCAGGAGGGGGCGTTCTACGAGCAGTACTTC	EEEEEEEEEEEEEEEEEEEEEEEEEEEEEEEEEEEEEEEEEEEEEEEEEEEE	TRBV12-2*00(280)	TRBD1*00(40)	TRBJ2-7*00(220)		526|538|563|0|12||60.0	17|25|36|26|34||40.0	23|39|67|36|52||80.0												TGTGCAAGTCGCCCAGGCACCTCAGGAGGGGGCGTTCTACGAGCAGTACTTC	36								CASRPGTSG_GAFYEQYF		:::::::::0:-5:12:26:-5:1:34:36:-3:52:::	TLML_20_	RNA
2043	CLONES_TRBTLML_20__FU2_TCR-JV_cDNA_25_ATCATTCC_merged_170000.txt	3660	2	5.46956e-05	TGTGCTAGTGGTTTGCGTCGTTGGGGGTACTCTGGAAACACCATATATTTT	EEEEEEEEEEEEEEEEEEEEEEEEEEEEEEEEEEEEEEEEE<EEEEEEEEE	TRBV12-5*00(145)	TRBD1*00(25)	TRBJ1-3*00(250)		530|545|567|0|15||75.0	18|23|36|22|27||25.0	20|42|70|29|51||110.0												TGTGCTAGTGGTTTGCGTCGTTGGGGGTACTCTGGAAACACCATATATTTT	27								CASGLRRWGYSGNTIYF		:::::::::0:-2:15:22:-6:-1:27:29:0:51:::	TLML_20_	RNA
2044	CLONES_TRBTLML_20__FU2_TCR-JV_cDNA_25_ATCATTCC_merged_170000.txt	3661	2	5.46956e-05	TGTGCTAGTGGTCCCTCCTACCCCCCGGGGAGGCGGGAGACCCAGTACTTC	EEEEEEEEEEAEEEEEEEEEEEEEEEEEEEEEEAEEEEEEEEEEEEEEEEE	TRBV12-5*00(309.5)	TRBD1*00(30),TRBD2*00(30)	TRBJ2-5*00(215)		530|542|567|0|12||60.0	9|15|36|23|29||30.0;0|6|48|12|18||30.0	25|40|68|36|51||75.0												TGTGCTAGTGGTCCCTCCTACCCCCCGGGGAGGCGGGAGACCCAGTACTTC	32								CASGPSYPPGRRETQYF		:::::::::0:-5:12:23:3:-9:29:36:-5:51:::	TLML_20_	RNA
2045	CLONES_TRBTLML_20__FU2_TCR-JV_cDNA_25_ATCATTCC_merged_170000.txt	3662	2	5.46956e-05	TGTGCCTGGAGCGCCCCTCACAGTATTCCGCGGGCTTATGGCTACACCTTC	EEEEEEEEEEEEEEEEEEEEEEEEEEEEEEEEEEEEEEEEEEEEEEEEEEE	TRBV30*00(450)	TRBD1*00(30)	TRBJ1-2*00(215)		787|798|821|0|11||55.0	23|29|36|11|17||30.0	25|40|68|36|51||75.0												TGTGCCTGGAGCGCCCCTCACAGTATTCCGCGGGCTTATGGCTACACCTTC	36								CAWSAPHSIPRAYGYTF		:::::::::0:-3:11:11:-11:5:17:36:-5:51:::	TLML_20_	RNA
2046	CLONES_TRBTLML_20__FU2_TCR-JV_cDNA_25_ATCATTCC_merged_170000.txt	3665	2	5.46956e-05	TGTGCCATCAGTGATCTCAATGTGCGGGAAGGGGAGGAGACCCAGTACTTC	EEEEEEEEEEEEEEEEEEEEEEEEEEEEEEEEEEEEEEEEEEEEEEEEEEE	TRBV10-3*00(600)	TRBD2*00(30),TRBD1*00(29)	TRBJ2-5*00(215)		533|547|570|0|14||70.0	23|29|48|23|29||30.0;11|22|36|24|34|DC16|29.0	25|40|68|36|51||75.0												TGTGCCATCAGTGATCTCAATGTGCGGGAAGGGGAGGAGACCCAGTACTTC	36								CAISDLNVREGEETQYF		:::::::::0:-3:14:23:-7:-3:29:36:-5:51:::	TLML_20_	RNA
2047	CLONES_TRBTLML_20__FU2_TCR-JV_cDNA_25_ATCATTCC_merged_170000.txt	3666	2	5.46956e-05	TGTGCCATCAGTGAGTCATCCGCGGGGCCCAGCACAGATACGCAGTATTTT	EEEEEEEEEEEEEEEEEEEEEEEEEEEEEEEEEEEAEEEEEEEEEEEEEAA	TRBV10-3*00(769)	TRBD2*00(30)	TRBJ2-3*00(125)		533|550|570|0|17||85.0	29|35|48|24|30||30.0	20|41|69|30|51||105.0												TGTGCCATCAGTGAGTCATCCGCGGGGCCCAGCACAGATACGCAGTATTTT	32								CAISESSAGPSTDTQYF		:::::::::0:0:17:24:-13:3:30:30:0:51:::	TLML_20_	RNA
2048	CLONES_TRBTLML_20__FU2_TCR-JV_cDNA_25_ATCATTCC_merged_170000.txt	3668	2	5.46956e-05	TGTGCCACCAGTGTACCTGGGGGGACTCCCGGGTTGAATGAGCAGTTCTTC	EEEEEEEEEEEEEEEEEEEEEEEEEEEEEEEEEEEEEEEEEEEEEEEEEEE	TRBV24-1*00(486.5)	TRBD1*00(35),TRBD2*00(35)	TRBJ2-1*00(149)		559|572|597|0|13||65.0	8|15|36|26|33||35.0;12|19|48|26|33||35.0	27|42|70|36|51||75.0												TGTGCCACCAGTGTACCTGGGGGGACTCCCGGGTTGAATGAGCAGTTCTTC	36								CATSVPGGTPGLNEQFF		:::::::::0:-5:13:26:4:-9:33:36:-7:51:::	TLML_20_	RNA
2049	CLONES_TRBTLML_20__FU2_TCR-JV_cDNA_25_ATCATTCC_merged_170000.txt	3669	2	5.46956e-05	TGTGCCACCAGTGATTTCCCTGTGCAGGGGAATAGGGAGACCCAGTACTTC	EEEEEEEEEEEEEEEEEEEEEEEEEEEEEEEEEEEEEEEEEEEEEEEEEEE	TRBV24-1*00(170)	TRBD1*00(30)	TRBJ2-5*00(215)		559|576|597|0|17||85.0	3|9|36|17|23||30.0	25|40|68|36|51||75.0												TGTGCCACCAGTGATTTCCCTGTGCAGGGGAATAGGGAGACCCAGTACTTC	36								CATSDFPVQGNRETQYF		:::::::::0:-1:17:17:9:-15:23:36:-5:51:::	TLML_20_	RNA
2050	CLONES_TRBTLML_20__FU2_TCR-JV_cDNA_25_ATCATTCC_merged_170000.txt	3670	2	5.46956e-05	TGTGCCACCAGTGACCACGGACAGTGGGGGAACACCGGGGAGCTGTTTTTT	EEEEEEEEEEEEEEEEEEEEEEEEEEEEEEEEEEEEEEEEEEEEEEEEEEE	TRBV24-1*00(112)	TRBD1*00(34)	TRBJ2-2*00(176)		559|573|597|0|14||70.0	13|23|36|18|28|SG19T|34.0	21|43|71|29|51||110.0												TGTGCCACCAGTGACCACGGACAGTGGGGGAACACCGGGGAGCTGTTTTTT	36								CATSDHGQWGNTGELFF		:::::::::0:-4:14:18:-1:-1:28:29:-1:51:::	TLML_20_	RNA
2051	CLONES_TRBTLML_20__FU2_TCR-JV_cDNA_25_ATCATTCC_merged_170000.txt	3671	2	5.46956e-05	TGTGCCACCAGTGACGCTGGGACTAGCGGGCGACAAGAGACCCAGTACTTC	EEEEEEEEEEEEEEEEEEEEEEEEEEEEEEEEEEEEEEEEEEEEEEEEEEE	TRBV24-1*00(505)	TRBD2*00(60)	TRBJ2-5*00(222)		559|573|597|0|14||70.0	16|28|48|18|30||60.0	22|40|68|33|51||90.0												TGTGCCACCAGTGACGCTGGGACTAGCGGGCGACAAGAGACCCAGTACTTC	36								CATSDAGTSGRQETQYF		:::::::::0:-4:14:18:0:-4:30:33:-2:51:::	TLML_20_	RNA
2052	CLONES_TRBTLML_20__FU2_TCR-JV_cDNA_25_ATCATTCC_merged_170000.txt	3672	2	5.46956e-05	TGTGCCACCAGCTTACAGGGGGCACGATACTCTGGAAACACCATATATTTT	EEEEEEEEEEEEEEEEEEEEEEEEEEEEEEEEEEEEEAEEEEEEEEEEEEE	TRBV24-1*00(180)	TRBD1*00(45)	TRBJ1-3*00(250)		559|570|597|0|11||55.0	15|24|36|14|23||45.0	20|42|70|29|51||110.0												TGTGCCACCAGCTTACAGGGGGCACGATACTCTGGAAACACCATATATTTT	32								CATSLQGARYSGNTIYF		:::::::::0:-7:11:14:-3:0:23:29:0:51:::	TLML_20_	RNA
2053	CLONES_TRBTLML_20__FU2_TCR-JV_cDNA_25_ATCATTCC_merged_170000.txt	3673	2	5.46956e-05	TGTGCCACCAGCAGAGGGATAAGTTTCCCCTCTGGAAACACCATATATTTT	AEEEEEEEEEEEEEEEEEEEEEEEEEEEEEEEEEEEEEEEEEEEEEEEEEE	TRBV15*00(469)		TRBJ1-3*00(250)		552|568|589|0|16||80.0		20|42|70|29|51||110.0												TGTGCCACCAGCAGAGGGATAAGTTTCCCCTCTGGAAACACCATATATTTT	32								CATSRGISFPSGNTIYF		:::::::::0:-1:16:::::29:0:51:::	TLML_20_	RNA
2054	CLONES_TRBTLML_20__FU2_TCR-JV_cDNA_25_ATCATTCC_merged_170000.txt	3674	2	5.46956e-05	TGTGCCACCAGCAGAGATTTAGGGAGCCCCCAGCAAACAGGGCAGTTCTTC	EEEEEEEEEEEEEEEEEEEEEEEEEEEEEEEEEEEEEEEEEEEEEEEEEEE	TRBV15*00(479)	TRBD1*00(34)	TRBJ2-1*00(190)		552|570|589|0|18||90.0	20|30|36|21|31|SC23A|34.0	32|42|70|41|51||50.0												TGTGCCACCAGCAGAGATTTAGGGAGCCCCCAGCAAACAGGGCAGTTCTTC	36								CATSRDLGSPQQTGQFF		:::::::::0:1:18:21:-8:6:31:41:-12:51:::	TLML_20_	RNA
2055	CLONES_TRBTLML_20__FU2_TCR-JV_cDNA_25_ATCATTCC_merged_170000.txt	3675	2	5.46956e-05	TGTGCCACCAGCAGAGATACCCCCCTCATAGTCCAAGAGACCCAGTACTTC	EEEEEEEEEEEEEEEEEEEEEEEEEEEEEEEEEEEEEEEAEEEEEEEEEEE	TRBV15*00(259)	TRBD1*00(30)	TRBJ2-5*00(235)		552|570|589|0|18||90.0	1|7|36|20|26||30.0	21|40|68|32|51||95.0												TGTGCCACCAGCAGAGATACCCCCCTCATAGTCCAAGAGACCCAGTACTTC	32								CATSRDTPLIVQETQYF		:::::::::0:1:18:20:11:-17:26:32:-1:51:::	TLML_20_	RNA
2056	CLONES_TRBTLML_20__FU2_TCR-JV_cDNA_25_ATCATTCC_merged_170000.txt	3676	2	5.46956e-05	TGTGCCAGTAGTGCTGAATCCGGGAGACCTGGGGCCAACGTCCTGACTTTC	EEEEEEEEAEEEEEEEEAEEEEEEEEEEEEEEEEEEEEEEAEEEEEEAEEE	TRBV19*00(262)	TRBD1*00(30),TRBD2*00(30)	TRBJ2-6*00(255)		559|571|596|0|12||60.0	10|16|36|19|25||30.0;14|20|48|19|25||30.0	22|45|73|28|51||115.0												TGTGCCAGTAGTGCTGAATCCGGGAGACCTGGGGCCAACGTCCTGACTTTC	32								CASSAESGRPGANVLTF		:::::::::0:-5:12:19:2:-8:25:28:-2:51:::	TLML_20_	RNA
2057	CLONES_TRBTLML_20__FU2_TCR-JV_cDNA_25_ATCATTCC_merged_170000.txt	3677	2	5.46956e-05	TGTGCCAGTAGTATCGCTCGAGCTGGGGAGCTGCCTTACGAGCAGTACTTC	EEEEEEEEEEEEEEEEEEEEEEEEEEEEEEEEEEEEEEEEEEEEEEEEEEE	TRBV19*00(287)	TRBD2*00(25)	TRBJ2-7*00(215)		559|573|596|0|14||70.0	25|30|48|25|30||25.0	24|39|67|36|51||75.0												TGTGCCAGTAGTATCGCTCGAGCTGGGGAGCTGCCTTACGAGCAGTACTTC	36								CASSIARAGELPYEQYF		:::::::::0:-3:14:25:-9:-2:30:36:-4:51:::	TLML_20_	RNA
2058	CLONES_TRBTLML_20__FU2_TCR-JV_cDNA_25_ATCATTCC_merged_170000.txt	3678	2	5.46956e-05	TGTGCCAGTAGTAGACCCCGACAGGGTACGGTCAAAAACATTCAGTACTTC	EEEEEEEEEEEEEEAEEEEEEEEEEEEEEEEEEEEEEEEEEEEEEEEEEEE	TRBV19*00(315)	TRBD1*00(35)	TRBJ2-4*00(235)		559|572|596|0|13||65.0	14|21|36|19|26||35.0	23|42|70|32|51||95.0												TGTGCCAGTAGTAGACCCCGACAGGGTACGGTCAAAAACATTCAGTACTTC	32								CASSRPRQGTVKNIQYF		:::::::::0:-4:13:19:-2:-3:26:32:-3:51:::	TLML_20_	RNA
2059	CLONES_TRBTLML_20__FU2_TCR-JV_cDNA_25_ATCATTCC_merged_170000.txt	3679	2	5.46956e-05	TGTGCCAGTAGTAAGGCGATGGACCCCGGAGGGAGGACTGAAGCTTTCTTT	EEEEEEEEEEEEEEEEEEEEEEEEEEEEEEEEEEEEEEEEEEEEEEEEEEE	TRBV19*00(297.5)	TRBD2*00(30)	TRBJ1-1*00(215)		559|572|596|0|13||65.0	25|31|48|30|36||30.0	25|40|68|36|51||75.0												TGTGCCAGTAGTAAGGCGATGGACCCCGGAGGGAGGACTGAAGCTTTCTTT	36								CASSKAMDPGGRTEAFF		:::::::::0:-4:13:30:-9:-1:36:36:-5:51:::	TLML_20_	RNA
2060	CLONES_TRBTLML_20__FU2_TCR-JV_cDNA_25_ATCATTCC_merged_170000.txt	3680	2	5.46956e-05	TGTGCCAGTAGCGCAGAGACTAGCGGACCTTTTTCTCTTGAGCAGTTCTTC	EEEEEEEEEEEEEEEEEEEEEEEEEEEEEEEEEEEEEEEEEEEEEEEEEEE	TRBV19*00(512)	TRBD2*00(45)	TRBJ2-1*00(205)		559|570|596|0|11||55.0	18|27|48|17|26||45.0	29|42|70|38|51||65.0												TGTGCCAGTAGCGCAGAGACTAGCGGACCTTTTTCTCTTGAGCAGTTCTTC	36								CASSAETSGPFSLEQFF		:::::::::0:-6:11:17:-2:-5:26:38:-9:51:::	TLML_20_	RNA
2061	CLONES_TRBTLML_20__FU2_TCR-JV_cDNA_25_ATCATTCC_merged_170000.txt	3681	2	5.46956e-05	TGTGCCAGTAGCAGGTCCTACGGGGCCCCCCGGCGAGATACGCAGTATTTT	EEENNNNNNNNNNNNNNNNNNNNNNNNNNNNNEEAEEEEEEEEEEEEEEEE	TRBV19*00(670)	TRBD1*00(34),TRBD2*00(30)	TRBJ2-3*00(220)		559|570|596|0|11||55.0	19|29|36|21|31|SG24C|34.0;29|35|48|22|28||30.0	25|41|69|35|51||80.0												TGTGCCAGTAGCAGGTCCTACGGGGCCCCCCGGCGAGATACGCAGTATTTT	32								CASSRSYGAPRRDTQYF		:::::::::0:-6:11:21:-7:5:31:35:-5:51:::	TLML_20_	RNA
2062	CLONES_TRBTLML_20__FU2_TCR-JV_cDNA_25_ATCATTCC_merged_170000.txt	3682	2	5.46956e-05	TGTGCCAGCTCACCCTACCCCCCCGGGACAGGGGGTGGTGGCTACACTTTC	EEEEEEEEEEEEEEEEEEEEEEEEEEEEEEEEEEEEEEEEEEEEEEEEEEE	TRBV18*00(559)	TRBD1*00(70)	TRBJ1-2*00(189)		702|716|739|0|14||70.0	9|23|36|21|35||70.0	27|40|68|38|51|SC36T|49.0												TGTGCCAGCTCACCCTACCCCCCCGGGACAGGGGGTGGTGGCTACACTTTC	36								CASSPYPPGTGGGGYTF		:::::::::0:-3:14:21:3:-1:35:38:-7:51:::	TLML_20_	RNA
2063	CLONES_TRBTLML_20__FU2_TCR-JV_cDNA_25_ATCATTCC_merged_170000.txt	3683	2	5.46956e-05	TGTGCCAGCTCACCCCCAGGGGCGTATGGCCACCAAGAGACCCAGTACTTC	EEEEEEEEEEEEEEEEEEEEEEEEEEEEEEEEEEEEEEEEEEEEEEEEEEE	TRBV18*00(175)	TRBD1*00(30)	TRBJ2-5*00(240)		702|716|739|0|14||70.0	16|22|36|16|22||30.0	20|40|68|31|51||100.0												TGTGCCAGCTCACCCCCAGGGGCGTATGGCCACCAAGAGACCCAGTACTTC	36								CASSPPGAYGHQETQYF		:::::::::0:-3:14:16:-4:-2:22:31:0:51:::	TLML_20_	RNA
2064	CLONES_TRBTLML_20__FU2_TCR-JV_cDNA_25_ATCATTCC_merged_170000.txt	3684	2	5.46956e-05	TGTGCCAGCTCACCCCGGACTAGCGGGACCTACACCGGGGAGCTGTTTTTT	EEEEEEEEEEEEEEEEEEEEEEEEEEEEEEEEEEEEEEEEEEEEEEEEEEE	TRBV18*00(805)	TRBD2*00(60)	TRBJ2-2*00(170)		702|716|739|0|14||70.0	17|29|48|16|28||60.0	23|43|71|31|51||100.0												TGTGCCAGCTCACCCCGGACTAGCGGGACCTACACCGGGGAGCTGTTTTTT	36								CASSPRTSGTYTGELFF		:::::::::0:-3:14:16:-1:-3:28:31:-3:51:::	TLML_20_	RNA
2065	CLONES_TRBTLML_20__FU2_TCR-JV_cDNA_25_ATCATTCC_merged_170000.txt	3685	2	5.46956e-05	TGTGCCAGCTCACCCCAGACTAGCGGGAGTACGCCCCCGCCGCAGTATTTT	EEEEEEEEEEEEEEEEEEEEEEEEEEEEEEEEEEEEEEEEEEEEEEEEEEE	TRBV18*00(440)	TRBD2*00(60)	TRBJ2-3*00(195)		702|716|739|0|14||70.0	18|30|48|17|29||60.0	30|41|69|40|51||55.0												TGTGCCAGCTCACCCCAGACTAGCGGGAGTACGCCCCCGCCGCAGTATTTT	36								CASSPQTSGSTPPPQYF		:::::::::0:-3:14:17:-2:-2:29:40:-10:51:::	TLML_20_	RNA
2066	CLONES_TRBTLML_20__FU2_TCR-JV_cDNA_25_ATCATTCC_merged_170000.txt	3686	2	5.46956e-05	TGTGCCAGCTCACCCGGCAGGGGAGGCGGAATAGGGTATGGCTACACCTTC	EEEEEEEEEEEEAEEEEEEEEEEEAEEAEEEEEEAEEEEEEEEEEEEEEEE	TRBV18*00(800)	TRBD1*00(30),TRBD2*00(30)	TRBJ1-2*00(215)		702|716|739|0|14||70.0	16|22|36|17|23||30.0;25|31|48|20|26||30.0	25|40|68|36|51||75.0												TGTGCCAGCTCACCCGGCAGGGGAGGCGGAATAGGGTATGGCTACACCTTC	32								CASSPGRGGGIGYGYTF		:::::::::0:-3:14:17:-4:-2:23:36:-5:51:::	TLML_20_	RNA
2067	CLONES_TRBTLML_20__FU2_TCR-JV_cDNA_25_ATCATTCC_merged_170000.txt	3687	2	5.46956e-05	TGTGCCAGCTCACCACCGAGTAGCGGGGTCTCCTACAATGAGCAGTTCTTC	EEEEEEEEEEEEEEEEEEEEEEEEEEEEEEEEEEEEEEEEEEEEEEEEEEE	TRBV18*00(510)	TRBD2*00(35)	TRBJ2-1*00(250)		702|720|739|0|18||90.0	21|28|48|20|27||35.0	20|42|70|29|51||110.0												TGTGCCAGCTCACCACCGAGTAGCGGGGTCTCCTACAATGAGCAGTTCTTC	36								CASSPPSSGVSYNEQFF		:::::::::0:1:18:20:-5:-4:27:29:0:51:::	TLML_20_	RNA
2068	CLONES_TRBTLML_20__FU2_TCR-JV_cDNA_25_ATCATTCC_merged_170000.txt	3688	2	5.46956e-05	TGTGCCAGCTCAGGAGGACTGAATGCGGTCCCCGACAATGAGCAGTTCTTC	EEEEEEEEEEEEEEEEEEEEEEEEEEEEEEEEEEEEEEEEEEEEEEEEEEE	TRBV18*00(534.5)	TRBD1*00(25),TRBD2*00(25)	TRBJ2-1*00(172.5)		702|714|739|0|12||60.0	7|12|36|27|32||25.0;11|16|48|27|32||25.0	25|42|70|34|51||85.0												TGTGCCAGCTCAGGAGGACTGAATGCGGTCCCCGACAATGAGCAGTTCTTC	36								CASSGGLNAVPDNEQFF		:::::::::0:-5:12:27:5:-12:32:34:-5:51:::	TLML_20_	RNA
2069	CLONES_TRBTLML_20__FU2_TCR-JV_cDNA_25_ATCATTCC_merged_170000.txt	3689	2	5.46956e-05	TGTGCCAGCATTCCCAATGCCGGGACTAGCTCCTACAATGAGCAGTTCTTC	EEEEEEEEEEEEEEEEEEEEEEEEEEEEEEEEEEEEEEEEEEEEEEEEEEE	TRBV28*00(370)	TRBD2*00(40),TRBD1*00(35)	TRBJ2-1*00(260)		564|574|601|0|10||50.0	14|22|48|19|27||40.0;10|17|36|19|26||35.0	18|42|70|27|51||120.0												TGTGCCAGCATTCCCAATGCCGGGACTAGCTCCTACAATGAGCAGTTCTTC	36								CASIPNAGTSSYNEQFF		:::::::::0:-7:10:19:2:-10:27:27:2:51:::	TLML_20_	RNA
2070	CLONES_TRBTLML_20__FU2_TCR-JV_cDNA_25_ATCATTCC_merged_170000.txt	3690	2	5.46956e-05	TGTGCCAGCAGTTTTGCCCTTGGGGACAGGGGAGCCGGGGAGCTGTTTTTT	EEEEEEEEEEEEEEEEEEEEEEEEEEEEEEEEEEEEEEEEEEEEEEEEEEE	TRBV28*00(300)	TRBD1*00(50)	TRBJ2-2*00(225)		564|578|601|0|14||70.0	12|22|36|22|32||50.0	26|43|71|34|51||85.0												TGTGCCAGCAGTTTTGCCCTTGGGGACAGGGGAGCCGGGGAGCTGTTTTTT	36								CASSFALGDRGAGELFF		:::::::::0:-3:14:22:0:-2:32:34:-6:51:::	TLML_20_	RNA
2071	CLONES_TRBTLML_20__FU2_TCR-JV_cDNA_25_ATCATTCC_merged_170000.txt	3691	2	5.46956e-05	TGTGCCAGCAGTTTTGGAGACAAGGGACTAGCTGGCGGGGAGCTGTTTTTT	EEEEEEEEEEEEEEEEEEEEEEEEEEEEEEEEEEEEEEEEEEEEEEEEEEE	TRBV6-4*00(103)	TRBD2*00(45)	TRBJ2-2*00(220)		518|530|555|0|12||60.0	16|25|48|23|32||45.0	27|43|71|35|51||80.0												TGTGCCAGCAGTTTTGGAGACAAGGGACTAGCTGGCGGGGAGCTGTTTTTT	36								CASSFGDKGLAGGELFF		:::::::::0:-5:12:23:0:-7:32:35:-7:51:::	TLML_20_	RNA
2072	CLONES_TRBTLML_20__FU2_TCR-JV_cDNA_25_ATCATTCC_merged_170000.txt	3692	2	5.46956e-05	TGTGCCAGCAGTTTTATCTTCCAGCGGACAGGGAACAATGAGCAGTTCTTC	EEEEEEEEEEEEEEEEEEEEEEEEEEEEEEEEEEEEEEEEEEEEEEEEEEE	TRBV28*00(160)	TRBD1*00(40)	TRBJ2-1*00(225)		564|578|601|0|14||70.0	13|21|36|25|33||40.0	25|42|70|34|51||85.0												TGTGCCAGCAGTTTTATCTTCCAGCGGACAGGGAACAATGAGCAGTTCTTC	36								CASSFIFQRTGNNEQFF		:::::::::0:-3:14:25:-1:-3:33:34:-5:51:::	TLML_20_	RNA
2073	CLONES_TRBTLML_20__FU2_TCR-JV_cDNA_25_ATCATTCC_merged_170000.txt	3693	2	5.46956e-05	TGTGCCAGCAGTTTCCCAAGGGGGAGGCCAGGGGAAAACATTCAGTACTTC	EEEEEEEEEEEEEEEEEEEEEEEEEEEEEEEEEEEEEEEEEEEEEEEEEEE	TRBV28*00(290)	TRBD1*00(30),TRBD2*00(30)	TRBJ2-4*00(225)		564|578|601|0|14||70.0	16|22|36|28|34||30.0;25|31|48|21|27||30.0	25|42|70|34|51||85.0												TGTGCCAGCAGTTTCCCAAGGGGGAGGCCAGGGGAAAACATTCAGTACTTC	36								CASSFPRGRPGENIQYF		:::::::::0:-3:14:28:-4:-2:34:34:-5:51:::	TLML_20_	RNA
2074	CLONES_TRBTLML_20__FU2_TCR-JV_cDNA_25_ATCATTCC_merged_170000.txt	3694	2	5.46956e-05	TGTGCCAGCAGTTTCGAGTCAACTAGCGGCGTCACAGATACGCAGTATTTT	EEEEEEEEEEEEEEEEEEEEEEEEEEEEEEEEEEEEEEEEEEEEEEEEEEE	TRBV27*00(570)	TRBD2*00(40)	TRBJ2-3*00(195)		556|570|593|0|14||70.0	19|27|48|21|29||40.0	22|41|69|32|51||95.0												TGTGCCAGCAGTTTCGAGTCAACTAGCGGCGTCACAGATACGCAGTATTTT	36								CASSFESTSGVTDTQYF		:::::::::0:-3:14:21:-3:-5:29:32:-2:51:::	TLML_20_	RNA
2075	CLONES_TRBTLML_20__FU2_TCR-JV_cDNA_25_ATCATTCC_merged_170000.txt	3695	2	5.46956e-05	TGTGCCAGCAGTTTGGACAGGGGAGCGGGAGGGGCCAACGTCCTGACTTTC	EEEEEEEEEEEEEEEEEEEEEEE<EEEEEEEEEEEEEEEEEEEEEEEEEEE	TRBV6-6*00(260),TRBV6-1*00(239)	TRBD1*00(45)	TRBJ2-6*00(245)		516|529|553|0|13||65.0;516|528|553|0|12||60.0	13|22|36|14|23||45.0	24|45|73|30|51||105.0												TGTGCCAGCAGTTTGGACAGGGGAGCGGGAGGGGCCAACGTCCTGACTTTC	27								CASSLDRGAGGANVLTF		:::::::::0:-4:13:14:-1:-2:23:30:-4:51:::	TLML_20_	RNA
2076	CLONES_TRBTLML_20__FU2_TCR-JV_cDNA_25_ATCATTCC_merged_170000.txt	3696	2	5.46956e-05	TGTGCCAGCAGTTTGGAGGGGACACTCCCGAACACCGGGGAGCTGTTTTTT	EEEEEEEEEEEEEEEEEEEEEEEEEEEEEEEEEEEEEEEEEEEEEEEEEEE	TRBV28*00(1140)	TRBD1*00(30),TRBD2*00(30)	TRBJ2-2*00(150)		564|578|601|0|14||70.0	12|18|36|18|24||30.0;26|32|48|14|20||30.0	20|43|71|28|51||115.0												TGTGCCAGCAGTTTGGAGGGGACACTCCCGAACACCGGGGAGCTGTTTTTT	36								CASSLEGTLPNTGELFF		:::::::::0:-3:14:18:0:-6:24:28:0:51:::	TLML_20_	RNA
2077	CLONES_TRBTLML_20__FU2_TCR-JV_cDNA_25_ATCATTCC_merged_170000.txt	3697	2	5.46956e-05	TGTGCCAGCAGTTTATGGTCCTTGGGACAGAACATTCTAAGGCAGTACTTC	EEEEEEEEEEEEEEEEEEEEEEEEEEEEEEEEEEEEEEEEEEEEEEEEEEE	TRBV28*00(320)	TRBD1*00(35)	TRBJ2-7*00(190)		564|581|601|0|17||85.0	12|19|36|23|30||35.0	29|39|67|41|51||50.0												TGTGCCAGCAGTTTATGGTCCTTGGGACAGAACATTCTAAGGCAGTACTTC	36								CASSLWSLGQNILRQYF		:::::::::0:0:17:23:0:-5:30:41:-9:51:::	TLML_20_	RNA
2078	CLONES_TRBTLML_20__FU2_TCR-JV_cDNA_25_ATCATTCC_merged_170000.txt	3698	2	5.46956e-05	TGTGCCAGCAGTTTACGACCGGGGACAGGGAGCAATCAGCCCCAGCATTTT	EEEEEEAEEEEEEEEEEEEEEEEEEEEEEEEEEEEEEEEEEEEEEEEEEEE	TRBV27*00(512)	TRBD1*00(45)	TRBJ1-5*00(245)		556|571|593|0|15||75.0	12|21|36|21|30||45.0	21|42|70|30|51||105.0												TGTGCCAGCAGTTTACGACCGGGGACAGGGAGCAATCAGCCCCAGCATTTT	32								CASSLRPGTGSNQPQHF		:::::::::0:-2:15:21:0:-3:30:30:-1:51:::	TLML_20_	RNA
2079	CLONES_TRBTLML_20__FU2_TCR-JV_cDNA_25_ATCATTCC_merged_170000.txt	3699	2	5.46956e-05	TGTGCCAGCAGTTCCCCTGGGACTAGCGGGAGGGCCAGGGAGCAGTTCTTC	EEEEEEEEEEEEEEEEEEEEEEEEEEEEEEEEEEEEEEEEEEEEEEEEEEE	TRBV28*00(750)	TRBD2*00(90)	TRBJ2-1*00(140)		564|577|601|0|13||65.0	16|34|48|18|36||90.0	30|42|70|39|51||60.0												TGTGCCAGCAGTTCCCCTGGGACTAGCGGGAGGGCCAGGGAGCAGTTCTTC	36								CASSSPGTSGRAREQFF		:::::::::0:-4:13:18:0:2:36:39:-10:51:::	TLML_20_	RNA
2080	CLONES_TRBTLML_20__FU2_TCR-JV_cDNA_25_ATCATTCC_merged_170000.txt	3700	2	5.46956e-05	TGTGCCAGCAGTTCGTACAGGACGCAGAACCGATACAATGAGCAGTTCTTC	EEEEEEEEEEEEEEEEEEEEEEEEEEEEEEEEEEEEEEEEEEEEEEEEEEE	TRBV6-6*00(492)	TRBD1*00(25)	TRBJ2-1*00(230)		516|529|553|0|13||65.0	15|20|36|16|21||25.0	24|42|70|33|51||90.0												TGTGCCAGCAGTTCGTACAGGACGCAGAACCGATACAATGAGCAGTTCTTC	36								CASSSYRTQNRYNEQFF		:::::::::0:-4:13:16:-3:-4:21:33:-4:51:::	TLML_20_	RNA
2082	CLONES_TRBTLML_20__FU2_TCR-JV_cDNA_25_ATCATTCC_merged_170000.txt	3702	2	5.46956e-05	TGTGCCAGCAGTTCAACTTTTACAGGGTCTGGGGCCAACGTCCTGACTTTC	EEEEEEEEEEEEEEEEEEEEEEEEEEEEEEEEEEEEEEEEEEEEEEEEEEE	TRBV6-5*00(438)	TRBD1*00(30)	TRBJ2-6*00(193)		519|532|556|0|13||65.0	15|21|36|21|27||30.0	21|45|73|27|51||120.0												TGTGCCAGCAGTTCAACTTTTACAGGGTCTGGGGCCAACGTCCTGACTTTC	36								CASSSTFTGSGANVLTF		:::::::::0:-4:13:21:-3:-3:27:27:-1:51:::	TLML_20_	RNA
2083	CLONES_TRBTLML_20__FU2_TCR-JV_cDNA_25_ATCATTCC_merged_170000.txt	3703	2	5.46956e-05	TGTGCCAGCAGTTACTCCGCAGCCCTCTCCGGCACCTACGAGCAGTACTTC	EEEEEEEEEEEEEEEEEEEEEEEEEEEEEEEEEEEEEEEEEEEEEEEEEEE	TRBV6-5*00(275)	TRBD2*00(30)	TRBJ2-7*00(225)		519|536|556|0|17||85.0	31|37|48|21|27||30.0	22|39|67|34|51||85.0												TGTGCCAGCAGTTACTCCGCAGCCCTCTCCGGCACCTACGAGCAGTACTTC	36								CASSYSAALSGTYEQYF		:::::::::0:0:17:21:-15:5:27:34:-2:51:::	TLML_20_	RNA
2084	CLONES_TRBTLML_20__FU2_TCR-JV_cDNA_25_ATCATTCC_merged_170000.txt	3704	2	5.46956e-05	TGTGCCAGCAGTTACTCGATCCCGAGCTTCGCAAGAGATACGCAGTATTTT	EEEEEEEEEEEEEEEEEEEEEEEEEEEEEEEEEEEEEEEEEEEEEEEEAAA	TRBV6-6*00(930)	TRBD1*00(25),TRBD2*00(25)	TRBJ2-3*00(90)		516|535|553|0|19||95.0	8|13|36|19|24||25.0;3|8|48|19|24||25.0	25|41|69|35|51||80.0												TGTGCCAGCAGTTACTCGATCCCGAGCTTCGCAAGAGATACGCAGTATTTT	32								CASSYSIPSFARDTQYF		:::::::::0:2:19:19:4:-11:24:35:-5:51:::	TLML_20_	RNA
2085	CLONES_TRBTLML_20__FU2_TCR-JV_cDNA_25_ATCATTCC_merged_170000.txt	3705	2	5.46956e-05	TGTGCCAGCAGTTACTCGATCGGGCAGAGCTCTGGAAACACCATATATTTT	EEEEEEEEEEEEEEEEEEEEEEEEEEEEEEEEEEEEEEEEEEEEEEEEEEE	TRBV6-2*00(275),TRBV6-3*00(275),TRBV6-6*00(243)		TRBJ1-3*00(275)		516|535|553|0|19||95.0;516|535|553|0|19||95.0;516|535|553|0|19||95.0		15|42|70|24|51||135.0												TGTGCCAGCAGTTACTCGATCGGGCAGAGCTCTGGAAACACCATATATTTT	36								CASSYSIGQSSGNTIYF		:::::::::0:2:19:::::24:5:51:::	TLML_20_	RNA
2086	CLONES_TRBTLML_20__FU2_TCR-JV_cDNA_25_ATCATTCC_merged_170000.txt	3706	2	5.46956e-05	TGTGCCAGCAGTTACCCACAGGGACTAGCGGATTACAATGAGCAGTTCTTC	EEEEEEEEEEEEEEEEEEEEEEEEEEEEEEEEEEEEEEEEEEEEEEEEEEE	TRBV6-2*00(235),TRBV6-3*00(235),TRBV6-5*00(219)	TRBD2*00(55)	TRBJ2-1*00(230)		516|531|553|0|15||75.0;516|531|553|0|15||75.0;519|534|556|0|15||75.0	16|27|48|20|31||55.0	24|42|70|33|51||90.0												TGTGCCAGCAGTTACCCACAGGGACTAGCGGATTACAATGAGCAGTTCTTC	36								CASSYPQGLADYNEQFF		:::::::::0:-2:15:20:0:-5:31:33:-4:51:::	TLML_20_	RNA
2087	CLONES_TRBTLML_20__FU2_TCR-JV_cDNA_25_ATCATTCC_merged_170000.txt	3707	2	5.46956e-05	TGTGCCAGCAGTTACACAGGGCGTATATACTCCTACAATGAGCAGTTCTTC	EEEEEEEEEEAEEEEEEEEEAEEEEEEEEEEEEEEEEEEEEEEEEEAEEEE	TRBV12-3*00(1010),TRBV12-4*00(962)	TRBD1*00(30)	TRBJ2-1*00(250)		530|543|567|0|13||65.0;530|543|567|0|13||65.0	15|21|36|15|21||30.0	20|42|70|29|51||110.0												TGTGCCAGCAGTTACACAGGGCGTATATACTCCTACAATGAGCAGTTCTTC	32								CASSYTGRIYSYNEQFF		:::::::::0:-4:13:15:-3:-3:21:29:0:51:::	TLML_20_	RNA
2088	CLONES_TRBTLML_20__FU2_TCR-JV_cDNA_25_ATCATTCC_merged_170000.txt	3708	2	5.46956e-05	TGTGCCAGCAGTCTCTCGGGACTAGCGGGAGCGGGCGGGGAGCTGTTTTTT	EEEEEEEEEEEEEEEEEEEEEEEEEEEEEEEEEEEEEEEEEEEEEEEEEEE	TRBV12-3*00(515),TRBV12-4*00(515)	TRBD2*00(75)	TRBJ2-2*00(220)		530|542|567|0|12||60.0;530|542|567|0|12||60.0	15|30|48|16|31||75.0	27|43|71|35|51||80.0												TGTGCCAGCAGTCTCTCGGGACTAGCGGGAGCGGGCGGGGAGCTGTTTTTT	36								CASSLSGLAGAGGELFF		:::::::::0:-5:12:16:1:-2:31:35:-7:51:::	TLML_20_	RNA
2089	CLONES_TRBTLML_20__FU2_TCR-JV_cDNA_25_ATCATTCC_merged_170000.txt	3709	2	5.46956e-05	TGTGCCAGCAGTCTCCTCCTAGCGGGAGGGCCTTACAATGAGCAGTTCTTC	EEEEEEEEEEEEEEEEEEEEEEEEEEEEEEEEEEEEEEEEEEEEEEEEEEE	TRBV27*00(186)	TRBD2*00(70)	TRBJ2-1*00(230)		556|568|593|0|12||60.0	20|34|48|18|32||70.0	24|42|70|33|51||90.0												TGTGCCAGCAGTCTCCTCCTAGCGGGAGGGCCTTACAATGAGCAGTTCTTC	36								CASSLLLAGGPYNEQFF		:::::::::0:-5:12:18:-4:2:32:33:-4:51:::	TLML_20_	RNA
2090	CLONES_TRBTLML_20__FU2_TCR-JV_cDNA_25_ATCATTCC_merged_170000.txt	3710	2	5.46956e-05	TGTGCCAGCAGTCCTGGGACAGTGACCCTTTGGATCTATGGCTACACCTTC	EAEEEEEAAEEEEEEEEEEEEEEEEEEEEEEEEEEEEEEEEEEEEEEEEEE	TRBV6-2*00(897),TRBV6-3*00(897)	TRBD1*00(35)	TRBJ1-2*00(220)		516|528|553|0|12||60.0;516|528|553|0|12||60.0	12|19|36|15|22||35.0	24|40|68|35|51||80.0												TGTGCCAGCAGTCCTGGGACAGTGACCCTTTGGATCTATGGCTACACCTTC	32								CASSPGTVTLWIYGYTF		:::::::::0:-5:12:15:0:-5:22:35:-4:51:::	TLML_20_	RNA
2091	CLONES_TRBTLML_20__FU2_TCR-JV_cDNA_25_ATCATTCC_merged_170000.txt	3711	2	5.46956e-05	TGTGCCAGCAGTCCCCCCTTAGGGACCAAGCCTGACAATGAGCAGTTCTTC	EEEEEEEEEEEEEEEEEEEEEEEEEEEEEEEEEEEEEEEEEEEEEEEEEEE	TRBV28*00(150)	TRBD1*00(30)	TRBJ2-1*00(225)		564|576|601|0|12||60.0	1|7|36|13|19||30.0	25|42|70|34|51||85.0												TGTGCCAGCAGTCCCCCCTTAGGGACCAAGCCTGACAATGAGCAGTTCTTC	36								CASSPPLGTKPDNEQFF		:::::::::0:-5:12:13:11:-17:19:34:-5:51:::	TLML_20_	RNA
2092	CLONES_TRBTLML_20__FU2_TCR-JV_cDNA_25_ATCATTCC_merged_170000.txt	3712	2	5.46956e-05	TGTGCCAGCAGTCCCCCCCGGGGCAGGGGGGACACCGGGGAGCTGTTTTTT	EEEEEEEEEEEEEEEEEEAEEEAEEAEEEEEEEEEAAEEEEEEEEEEEEEE	TRBV6-2*00(577.5),TRBV6-3*00(577.5)	TRBD1*00(54)	TRBJ2-2*00(240)		516|528|553|0|12||60.0;516|528|553|0|12||60.0	9|23|36|16|30|SA15G|54.0	23|43|71|31|51||100.0												TGTGCCAGCAGTCCCCCCCGGGGCAGGGGGGACACCGGGGAGCTGTTTTTT	32								CASSPPRGRGDTGELFF		:::::::::0:-5:12:16:3:-1:30:31:-3:51:::	TLML_20_	RNA
2093	CLONES_TRBTLML_20__FU2_TCR-JV_cDNA_25_ATCATTCC_merged_170000.txt	3713	2	5.46956e-05	TGTGCCAGCAGTCCCGGTGGGGTGACAGGGCATAATTCACCCCTCCACTTT	EEEEEEEEEEEEEEEEEEEEEEEEEEEEEEEEEEEEEEEEEEEEEEEEEEE	TRBV12-3*00(160),TRBV12-4*00(160)	TRBD1*00(35)	TRBJ1-6*00(224)		530|542|567|0|12||60.0;530|542|567|0|12||60.0	14|21|36|23|30||35.0	25|45|73|31|51||100.0												TGTGCCAGCAGTCCCGGTGGGGTGACAGGGCATAATTCACCCCTCCACTTT	36								CASSPGGVTGHNSPLHF		:::::::::0:-5:12:23:-2:-3:30:31:-5:51:::	TLML_20_	RNA
2094	CLONES_TRBTLML_20__FU2_TCR-JV_cDNA_25_ATCATTCC_merged_170000.txt	3714	2	5.46956e-05	TGTGCCAGCAGTCCCAATGTTGACAGGGAGGAAGATGAAAAACTGTTTTTT	EEEEEEEEEEEEEEEEEEEEEEEEEEEEEEEEEEEEEEEEEEEEEEEEEEE	TRBV27*00(295)	TRBD1*00(35),TRBD2*00(30)	TRBJ1-4*00(225)		556|568|593|0|12||60.0	14|21|36|21|28||35.0;25|31|48|25|31||30.0	26|43|71|34|51||85.0												TGTGCCAGCAGTCCCAATGTTGACAGGGAGGAAGATGAAAAACTGTTTTTT	36								CASSPNVDREEDEKLFF		:::::::::0:-5:12:21:-2:-3:28:34:-6:51:::	TLML_20_	RNA
2095	CLONES_TRBTLML_20__FU2_TCR-JV_cDNA_25_ATCATTCC_merged_170000.txt	3715	2	5.46956e-05	TGTGCCAGCAGTCCACTCCTGCTAGAGGGCCCGAACACTGAAGCTTTCTTT	EEEEEEEEEEEEEEEEEEEEEEEEEEEEEEEEEEEEEEEEEEEEEEEEEEE	TRBV28*00(480)	TRBD2*00(40)	TRBJ1-1*00(235)		564|576|601|0|12||60.0	27|35|48|24|32||40.0	21|40|68|32|51||95.0												TGTGCCAGCAGTCCACTCCTGCTAGAGGGCCCGAACACTGAAGCTTTCTTT	36								CASSPLLLEGPNTEAFF		:::::::::0:-5:12:24:-11:3:32:32:-1:51:::	TLML_20_	RNA
2096	CLONES_TRBTLML_20__FU2_TCR-JV_cDNA_25_ATCATTCC_merged_170000.txt	3716	2	5.46956e-05	TGTGCCAGCAGTCGGGCCTCTAGCGGGAGGGTGCCAGATACGCAGTATTTT	EEEEEEEEEEEEEEEEEEEEEEEEEEEEEEEEEEEEEEEEEEEEEEEEEEE	TRBV6-1*00(310),TRBV6-6*00(278)	TRBD2*00(60)	TRBJ2-3*00(225)		516|528|553|0|12||60.0;516|528|553|0|12||60.0	20|32|48|19|31||60.0	24|41|69|34|51||85.0												TGTGCCAGCAGTCGGGCCTCTAGCGGGAGGGTGCCAGATACGCAGTATTTT	36								CASSRASSGRVPDTQYF		:::::::::0:-5:12:19:-4:0:31:34:-4:51:::	TLML_20_	RNA
2097	CLONES_TRBTLML_20__FU2_TCR-JV_cDNA_25_ATCATTCC_merged_170000.txt	3717	2	5.46956e-05	TGTGCCAGCAGTCATACCCTTTGGGGGACTAGCAATCAGCCCCAGCATTTT	EEEEEEEEEEEEEEEEEEEEEEEEEEEEEEEEEEEEEEEEEEEEEEEEEEE	TRBV28*00(645)	TRBD1*00(25),TRBD2*00(25)	TRBJ1-5*00(215)		564|576|601|0|12||60.0	12|17|36|24|29||25.0;16|21|48|24|29||25.0	20|42|70|29|51||110.0												TGTGCCAGCAGTCATACCCTTTGGGGGACTAGCAATCAGCCCCAGCATTTT	36								CASSHTLWGTSNQPQHF		:::::::::0:-5:12:24:0:-7:29:29:0:51:::	TLML_20_	RNA
2098	CLONES_TRBTLML_20__FU2_TCR-JV_cDNA_25_ATCATTCC_merged_170000.txt	3718	2	5.46956e-05	TGTGCCAGCAGTGTCGGCTTAGCGGCGCTAGAGTCCAATGAGCAGTTCTTC	EEEEEEEEEEEEEEEEEEEEEEEEEEEEEEEEEEEEEEEEEEEEEEEEEEE	TRBV28*00(867)	TRBD2*00(30)	TRBJ2-1*00(120)		564|576|601|0|12||60.0	6|12|48|25|31||30.0	26|42|70|35|51||80.0												TGTGCCAGCAGTGTCGGCTTAGCGGCGCTAGAGTCCAATGAGCAGTTCTTC	36								CASSVGLAALESNEQFF		:::::::::0:-5:12:25:10:-20:31:35:-6:51:::	TLML_20_	RNA
2099	CLONES_TRBTLML_20__FU2_TCR-JV_cDNA_25_ATCATTCC_merged_170000.txt	3719	2	5.46956e-05	TGTGCCAGCAGTGGTATAGGCGGCGGGAGAGGAACAGATACGCAGTATTTT	EEEEEEEEEEEEEEEEEEEEEEEEEEEEEEEEEEEEEEEEEEEEEEEAAAA	TRBV12-3*00(1095)	TRBD2*00(35)	TRBJ2-3*00(95)		530|542|567|0|12||60.0	23|30|48|22|29||35.0	23|41|69|33|51||90.0												TGTGCCAGCAGTGGTATAGGCGGCGGGAGAGGAACAGATACGCAGTATTTT	32								CASSGIGGGRGTDTQYF		:::::::::0:-5:12:22:-7:-2:29:33:-3:51:::	TLML_20_	RNA
2100	CLONES_TRBTLML_20__FU2_TCR-JV_cDNA_25_ATCATTCC_merged_170000.txt	3720	2	5.46956e-05	TGTGCCAGCAGTGAACGGACAGGAGCTTACATGAACACTGAAGCTTTCTTT	EEEEEEEEEEEEEEEEEEEEEEEEEEEEEEEEEEEEEEEEEEEEEEEEEEE	TRBV6-6*00(531)	TRBD1*00(35)	TRBJ1-1*00(242)		516|528|553|0|12||60.0	13|20|36|16|23||35.0	18|40|68|29|51||110.0												TGTGCCAGCAGTGAACGGACAGGAGCTTACATGAACACTGAAGCTTTCTTT	36								CASSERTGAYMNTEAFF		:::::::::0:-5:12:16:-1:-4:23:29:2:51:::	TLML_20_	RNA
2101	CLONES_TRBTLML_20__FU2_TCR-JV_cDNA_25_ATCATTCC_merged_170000.txt	3721	2	5.46956e-05	TGTGCCAGCAGTGAAGCCTGGCCCGGGGTTAGATCCCAGGCCCAGCATTTT	EEEEEEEEEEEEEEEEEEEEEEEEEEEEAEEEEEEEEEEEEEEEEEEEEEE	TRBV6-1*00(820)	TRBD1*00(34),TRBD2*00(30)	TRBJ1-5*00(139)		516|533|553|0|17||85.0	5|15|36|17|27|ST8G|34.0;13|19|48|21|27||30.0	27|42|70|36|51|SC30G|59.0												TGTGCCAGCAGTGAAGCCTGGCCCGGGGTTAGATCCCAGGCCCAGCATTTT	32								CASSEAWPGVRSQAQHF		:::::::::0:0:17:17:7:-9:27:36:-7:51:::	TLML_20_	RNA
2102	CLONES_TRBTLML_20__FU2_TCR-JV_cDNA_25_ATCATTCC_merged_170000.txt	3722	2	5.46956e-05	TGTGCCAGCAGTGAAACGGTTGGGTTGACCATCTCCTACGAGCAGTACTTC	EEEEEEEEEEEEEEEEEEEEAEEEEEEEEEEEEEEEEEEEEEEEEEEEAAA	TRBV6-5*00(745)		TRBJ2-7*00(105)		519|531|556|0|12||60.0		20|39|67|32|51||95.0												TGTGCCAGCAGTGAAACGGTTGGGTTGACCATCTCCTACGAGCAGTACTTC	32								CASSETVGLTISYEQYF		:::::::::0:-5:12:::::32:0:51:::	TLML_20_	RNA
2103	CLONES_TRBTLML_20__FU2_TCR-JV_cDNA_25_ATCATTCC_merged_170000.txt	3723	2	5.46956e-05	TGTGCCAGCAGTATAGTACCCTTCGAGGGTGGGTTGGATACGCAGTATTTT	AEEEEEEEEEAEEEEEEE<EAAEEEEEEEEEEA<AAAEAEEEA<AE?????	TRBV7-8*00(580)	TRBD2*00(25)	TRBJ2-3*00(155)		567|578|604|0|11||55.0	27|32|48|24|29||25.0	26|41|69|36|51||75.0												TGTGCCAGCAGTATAGTACCCTTCGAGGGTGGGTTGGATACGCAGTATTTT	27								CASSIVPFEGGLDTQYF		:::::::::0:-6:11:24:-11:0:29:36:-6:51:::	TLML_20_	RNA
2104	CLONES_TRBTLML_20__FU2_TCR-JV_cDNA_25_ATCATTCC_merged_170000.txt	3724	2	5.46956e-05	TGTGCCAGCAGTAGCGCTAGCGGGAGAAGATCCTACAATGAGCAGTTCTTC	EEEEEEEEEEEEEEEEEEEEAAAEEEEEEEEEEEEEEEEEEEEEEEEEEEE	TRBV6-5*00(750)	TRBD2*00(50)	TRBJ2-1*00(245)		519|531|556|0|12||60.0	20|30|48|16|26||50.0	21|42|70|30|51||105.0												TGTGCCAGCAGTAGCGCTAGCGGGAGAAGATCCTACAATGAGCAGTTCTTC	32								CASSSASGRRSYNEQFF		:::::::::0:-5:12:16:-4:-2:26:30:-1:51:::	TLML_20_	RNA
2105	CLONES_TRBTLML_20__FU2_TCR-JV_cDNA_25_ATCATTCC_merged_170000.txt	3725	2	5.46956e-05	TGTGCCAGCAGCTTTCTCATTGGACGGGAGGGATCCTACGAGCAGTACTTC	EEEEEEEEEEEEEEEEEEEEEEEEEEEEEEEEEEEEEEEEEEEEEEEEEEE	TRBV5-8*00(355),TRBV5-4*00(339)	TRBD2*00(40)	TRBJ2-7*00(230)		551|565|587|0|14||70.0;549|563|585|0|14||70.0	24|32|48|24|32||40.0	21|39|67|33|51||90.0												TGTGCCAGCAGCTTTCTCATTGGACGGGAGGGATCCTACGAGCAGTACTTC	36								CASSFLIGREGSYEQYF		:::::::::0:-2:14:24:-8:0:32:33:-1:51:::	TLML_20_	RNA
2106	CLONES_TRBTLML_20__FU2_TCR-JV_cDNA_25_ATCATTCC_merged_170000.txt	3726	2	5.46956e-05	TGTGCCAGCAGCTTTGGGATCCTAGCGGAACAATTTAATGAGCAGTTCTTC	EEEEEEEEEEEEEEEEEEEEEEEEEEEEEEEEEEEEEEEEEEEEEEEEEEE	TRBV11-2*00(285),TRBV11-3*00(253)	TRBD2*00(35)	TRBJ2-1*00(215)		522|536|559|0|14||70.0;521|535|558|0|14||70.0	20|27|48|21|28||35.0	27|42|70|36|51||75.0												TGTGCCAGCAGCTTTGGGATCCTAGCGGAACAATTTAATGAGCAGTTCTTC	36								CASSFGILAEQFNEQFF		:::::::::0:-3:14:21:-4:-5:28:36:-7:51:::	TLML_20_	RNA
2107	CLONES_TRBTLML_20__FU2_TCR-JV_cDNA_25_ATCATTCC_merged_170000.txt	3727	2	5.46956e-05	TGTGCCAGCAGCTTCGGGGGCTTGGGGGCTACGACCTACGAGCAGTACTTC	EEEEEEEEEEEEEEEEEEEEEEEEEEEEEEEEEEEEEEEEEEEEEEEEEEE	TRBV5-6*00(501),TRBV5-7*00(469),TRBV5-5*00(453)	TRBD1*00(30)	TRBJ2-7*00(225)		550|564|586|0|14||70.0;551|565|587|0|14||70.0;549|563|585|0|14||70.0	18|24|36|15|21||30.0	22|39|67|34|51||85.0												TGTGCCAGCAGCTTCGGGGGCTTGGGGGCTACGACCTACGAGCAGTACTTC	36								CASSFGGLGATTYEQYF		:::::::::0:-2:14:15:-6:0:21:34:-2:51:::	TLML_20_	RNA
2108	CLONES_TRBTLML_20__FU2_TCR-JV_cDNA_25_ATCATTCC_merged_170000.txt	3728	2	5.46956e-05	TGTGCCAGCAGCTTGCCCTTAATACGGTTGATAGTCTACGAGCAGTACTTC	EEEEEEEEEEEEEEEEEEEEEEEEEEEEEEEEEEEEEEEEEEEEEEEEEEE	TRBV5-5*00(565),TRBV5-6*00(501)		TRBJ2-7*00(220)		549|564|585|0|15||75.0;550|565|586|0|15||75.0		23|39|67|35|51||80.0												TGTGCCAGCAGCTTGCCCTTAATACGGTTGATAGTCTACGAGCAGTACTTC	36								CASSLPLIRLIVYEQYF		:::::::::0:-1:15:::::35:-3:51:::	TLML_20_	RNA
2109	CLONES_TRBTLML_20__FU2_TCR-JV_cDNA_25_ATCATTCC_merged_170000.txt	3729	2	5.46956e-05	TGTGCCAGCAGCTTGGCTTTCGGGACCGAAGTCACAGATACGCAGTATTTT	EEEEEEEEEEEEEEEEEEEEEEEEEEEEEEEEEEEEEEEEEEEEEEEEEEE	TRBV5-8*00(805)	TRBD1*00(30),TRBD2*00(30)	TRBJ2-3*00(175)		551|568|587|0|17||85.0	11|17|36|20|26||30.0;15|21|48|20|26||30.0	22|41|69|32|51||95.0												TGTGCCAGCAGCTTGGCTTTCGGGACCGAAGTCACAGATACGCAGTATTTT	36								CASSLAFGTEVTDTQYF		:::::::::0:1:17:20:1:-7:26:32:-2:51:::	TLML_20_	RNA
2110	CLONES_TRBTLML_20__FU2_TCR-JV_cDNA_25_ATCATTCC_merged_170000.txt	3730	2	5.46956e-05	TGTGCCAGCAGCTTGGGACTAGCGCGAGGTCTGTCCCACGAGCAGTACTTC	EEEEEEEEEEEEEEEEEEEEEEEEEEEEEEEEEEEEEEEEEEEEEEEEEEE	TRBV5-4*00(175),TRBV5-5*00(159),TRBV5-8*00(159)	TRBD2*00(49)	TRBJ2-7*00(214)		549|565|585|0|16||80.0;549|565|585|0|16||80.0;551|567|587|0|16||80.0	18|31|48|16|29|SG26C|49.0	21|39|67|33|51|ST24C|74.0												TGTGCCAGCAGCTTGGGACTAGCGCGAGGTCTGTCCCACGAGCAGTACTTC	36								CASSLGLARGLSHEQYF		:::::::::0:0:16:16:-2:-1:29:33:-1:51:::	TLML_20_	RNA
2111	CLONES_TRBTLML_20__FU2_TCR-JV_cDNA_25_ATCATTCC_merged_170000.txt	3731	2	5.46956e-05	TGTGCCAGCAGCTTATCCCTCCTTAGCGGGAGGGCCGGGGAGCTGTTTTTT	EEEEEEEEEEEEEEEEEEEEEEEEEEEEEEEEEEEEEEEEEEEEEEEEEEE	TRBV11-2*00(165),TRBV11-3*00(165),TRBV7-2*00(165),TRBV7-8*00(149)	TRBD2*00(55)	TRBJ2-2*00(217)		522|537|559|0|15||75.0;521|536|558|0|15||75.0;580|595|617|0|15||75.0;567|582|604|0|15||75.0	21|32|48|23|34||55.0	26|43|71|34|51||85.0												TGTGCCAGCAGCTTATCCCTCCTTAGCGGGAGGGCCGGGGAGCTGTTTTTT	36								CASSLSLLSGRAGELFF		:::::::::0:-2:15:23:-5:0:34:34:-6:51:::	TLML_20_	RNA
2112	CLONES_TRBTLML_20__FU2_TCR-JV_cDNA_25_ATCATTCC_merged_170000.txt	3732	2	5.46956e-05	TGTGCCAGCAGCTTACCCGTTGGAGCGGCATTCTTCTACGAGCAGTACTTC	EEEEEEEEEEEEEEEEEEEEEEEEEEEEEEEEEEEEEEEEEEEEEEEEEEE	TRBV7-2*00(295)	TRBD2*00(25)	TRBJ2-7*00(220)		580|595|617|0|15||75.0	22|27|48|23|28||25.0	23|39|67|35|51||80.0												TGTGCCAGCAGCTTACCCGTTGGAGCGGCATTCTTCTACGAGCAGTACTTC	36								CASSLPVGAAFFYEQYF		:::::::::0:-2:15:23:-6:-5:28:35:-3:51:::	TLML_20_	RNA
2113	CLONES_TRBTLML_20__FU2_TCR-JV_cDNA_25_ATCATTCC_merged_170000.txt	3733	2	5.46956e-05	TGTGCCAGCAGCTTACCGGTACCACTAGCATCCTACAATGAGCAGTTCTTC	EEEEEEEEEEEEEEEEEEEEEEEEEEEEEEEEEEEEEEEEEEEEEEEEEEE	TRBV13*00(995)	TRBD2*00(30)	TRBJ2-1*00(245)		567|582|604|0|15||75.0	19|25|48|23|29||30.0	21|42|70|30|51||105.0												TGTGCCAGCAGCTTACCGGTACCACTAGCATCCTACAATGAGCAGTTCTTC	36								CASSLPVPLASYNEQFF		:::::::::0:-2:15:23:-3:-7:29:30:-1:51:::	TLML_20_	RNA
2114	CLONES_TRBTLML_20__FU2_TCR-JV_cDNA_25_ATCATTCC_merged_170000.txt	3734	2	5.46956e-05	TGTGCCAGCAGCTTACACGTGGGGGGGAAGGCCTACAATGAGCAGTTCTTC	EEEEEEEEEEEEEEEEEEEEEEEEEEEEEEEEEEEEEEEEEEEEEEEEEEE	TRBV11-1*00(505),TRBV11-3*00(489),TRBV11-2*00(457)	TRBD1*00(25)	TRBJ2-1*00(240)		531|546|568|0|15||75.0;521|536|558|0|15||75.0;522|537|559|0|15||75.0	18|23|36|20|25||25.0	22|42|70|31|51||100.0												TGTGCCAGCAGCTTACACGTGGGGGGGAAGGCCTACAATGAGCAGTTCTTC	36								CASSLHVGGKAYNEQFF		:::::::::0:-2:15:20:-6:-1:25:31:-2:51:::	TLML_20_	RNA
2115	CLONES_TRBTLML_20__FU2_TCR-JV_cDNA_25_ATCATTCC_merged_170000.txt	3735	2	5.46956e-05	TGTGCCAGCAGCTTAGTTCCCGGGACTCGACTACCCTACGAGCAGTACTTC	EEEEEEEEEEEEEEEEEEEEEEEEEEEEEEEEEEEEEEEEEEEEEEEEEEE	TRBV7-2*00(457)	TRBD2*00(50),TRBD1*00(45)	TRBJ2-7*00(225)		580|596|617|0|16||80.0	12|22|48|17|27||50.0;8|17|36|17|26||45.0	22|39|67|34|51||85.0												TGTGCCAGCAGCTTAGTTCCCGGGACTCGACTACCCTACGAGCAGTACTTC	36								CASSLVPGTRLPYEQYF		:::::::::0:-1:16:17:4:-10:27:34:-2:51:::	TLML_20_	RNA
2116	CLONES_TRBTLML_20__FU2_TCR-JV_cDNA_25_ATCATTCC_merged_170000.txt	3736	2	5.46956e-05	TGTGCCAGCAGCTTAGTCGCTTCGGGGGACAGCACCTACGAGCAGTACTTC	EEEEEEEEEEEEEEEEEEEEEEEEEEEEEEEEEEEEEEEEEEEEEEEEEEE	TRBV7-9*00(235)	TRBD1*00(25),TRBD2*00(25)	TRBJ2-7*00(229)		556|572|593|0|16||80.0	12|17|36|25|30||25.0;16|21|48|25|30||25.0	18|39|67|30|51|ST21A|89.0												TGTGCCAGCAGCTTAGTCGCTTCGGGGGACAGCACCTACGAGCAGTACTTC	36								CASSLVASGDSTYEQYF		:::::::::0:-1:16:25:0:-7:30:30:2:51:::	TLML_20_	RNA
2117	CLONES_TRBTLML_20__FU2_TCR-JV_cDNA_25_ATCATTCC_merged_170000.txt	3737	2	5.46956e-05	TGTGCCAGCAGCTTAGGCCGCGGGACAGACTTCTACAATGAGCAGTTCTTC	EEEEEEEEEEEEEEEEEEEEEEEEEEEEEEEEEEEEEEEEEEEEEEEEEEE	TRBV7-6*00(336),TRBV7-7*00(312)	TRBD1*00(40)	TRBJ2-1*00(171)		576|592|613|0|16||80.0;585|601|622|0|16||80.0	11|19|36|20|28||40.0	23|42|70|32|51||95.0												TGTGCCAGCAGCTTAGGCCGCGGGACAGACTTCTACAATGAGCAGTTCTTC	36								CASSLGRGTDFYNEQFF		:::::::::0:-1:16:20:1:-5:28:32:-3:51:::	TLML_20_	RNA
2118	CLONES_TRBTLML_20__FU2_TCR-JV_cDNA_25_ATCATTCC_merged_170000.txt	3738	2	5.46956e-05	TGTGCCAGCAGCTTAGAGGGGACTAGCGGGAAGACAGATACGCAGTATTTT	EEEEEEEEEEEEEEEEEEEEEEEEEEEEEEEEEEEEEEEEEEEEEEEEEEE	TRBV7-2*00(477.5)	TRBD2*00(65)	TRBJ2-3*00(162.5)		580|596|617|0|16||80.0	16|29|48|18|31||65.0	23|41|69|33|51||90.0												TGTGCCAGCAGCTTAGAGGGGACTAGCGGGAAGACAGATACGCAGTATTTT	36								CASSLEGTSGKTDTQYF		:::::::::0:-1:16:18:0:-3:31:33:-3:51:::	TLML_20_	RNA
2119	CLONES_TRBTLML_20__FU2_TCR-JV_cDNA_25_ATCATTCC_merged_170000.txt	3739	2	5.46956e-05	TGTGCCAGCAGCTTAGAAGGTACAGGCCTAACCTACAATGAGCAGTTCTTC	EEEEEEAEEEEEEEEEEEEEEEEEEEEEEEEEEEEEEEEEEEEEEEEEEEE	TRBV11-2*00(915)	TRBD1*00(25)	TRBJ2-1*00(240)		522|539|559|0|17||85.0	15|20|36|21|26||25.0	22|42|70|31|51||100.0												TGTGCCAGCAGCTTAGAAGGTACAGGCCTAACCTACAATGAGCAGTTCTTC	32								CASSLEGTGLTYNEQFF		:::::::::0:0:17:21:-3:-4:26:31:-2:51:::	TLML_20_	RNA
2120	CLONES_TRBTLML_20__FU2_TCR-JV_cDNA_25_ATCATTCC_merged_170000.txt	3740	2	5.46956e-05	TGTGCCAGCAGCTCTTCCGACAGGGGGCCTGGGGCCAACGTCCTGACTTTC	EEEEEEEEEEEEEEEEEEEEEEEEEEEEEEEEEEEEEEEEEEEEEEEEEEE	TRBV11-1*00(135),TRBV7-9*00(135),TRBV7-6*00(119)	TRBD1*00(50)	TRBJ2-6*00(255)		531|544|568|0|13||65.0;556|569|593|0|13||65.0;576|589|613|0|13||65.0	14|24|36|18|28||50.0	22|45|73|28|51||115.0												TGTGCCAGCAGCTCTTCCGACAGGGGGCCTGGGGCCAACGTCCTGACTTTC	36								CASSSSDRGPGANVLTF		:::::::::0:-4:13:18:-2:0:28:28:-2:51:::	TLML_20_	RNA
2121	CLONES_TRBTLML_20__FU2_TCR-JV_cDNA_25_ATCATTCC_merged_170000.txt	3741	2	5.46956e-05	TGTGCCAGCAGCTCCCCGACTAGCGGGGGTCTCACCGGGGAGCTGTTTTTT	EE6EEEEEEEEEEEEEEEEEEEEEEEAEEEEEEEEEEEEEEEEEAEEEEEE	TRBV7-2*00(933)	TRBD2*00(50)	TRBJ2-2*00(140)		580|593|617|0|13||65.0	18|28|48|17|27||50.0	24|43|71|32|51||95.0												TGTGCCAGCAGCTCCCCGACTAGCGGGGGTCTCACCGGGGAGCTGTTTTTT	21								CASSSPTSGGLTGELFF		:::::::::0:-4:13:17:-2:-4:27:32:-4:51:::	TLML_20_	RNA
2122	CLONES_TRBTLML_20__FU2_TCR-JV_cDNA_25_ATCATTCC_merged_170000.txt	3742	2	5.46956e-05	TGTGCCAGCAGCTCCCGTCCCCCGGGACTAGCTGGCTACGAGCAGTACTTC	EEEEEEEEEEEEEEEEEEEEEEEEEEEEEEEEEEEEEEEEEEEEEEEEEEE	TRBV7-8*00(526)	TRBD2*00(60)	TRBJ2-7*00(220)		567|580|604|0|13||65.0	13|25|48|20|32||60.0	23|39|67|35|51||80.0												TGTGCCAGCAGCTCCCGTCCCCCGGGACTAGCTGGCTACGAGCAGTACTTC	36								CASSSRPPGLAGYEQYF		:::::::::0:-4:13:20:3:-7:32:35:-3:51:::	TLML_20_	RNA
2123	CLONES_TRBTLML_20__FU2_TCR-JV_cDNA_25_ATCATTCC_merged_170000.txt	3743	2	5.46956e-05	TGTGCCAGCAGCTCCGCCGGTTGGGGGGGAGGCACAGATACGCAGTATTTT	EEEEEEEEEEEEEEEEEEEEEEEEEEEEEEEEEEEEEEAEEEEEEEEEEEE	TRBV5-6*00(485),TRBV5-7*00(453),TRBV5-5*00(437)	TRBD1*00(25),TRBD2*00(25)	TRBJ2-3*00(240)		550|563|586|0|13||65.0;551|564|587|0|13||65.0;549|562|585|0|13||65.0	18|23|36|22|27||25.0;25|30|48|26|31||25.0	21|41|69|31|51||100.0												TGTGCCAGCAGCTCCGCCGGTTGGGGGGGAGGCACAGATACGCAGTATTTT	32								CASSSAGWGGGTDTQYF		:::::::::0:-3:13:22:-6:-1:27:31:-1:51:::	TLML_20_	RNA
2124	CLONES_TRBTLML_20__FU2_TCR-JV_cDNA_25_ATCATTCC_merged_170000.txt	3744	2	5.46956e-05	TGTGCCAGCAGCTCATACCGTGAAAGACAGGGAGGCTACGAGCAGTACTTC	EEEEEEEEEEEEEEEEEEEEEEEEEEEEEEAEEEEEEEEEEEEEEEEEEEE	TRBV7-9*00(320)	TRBD1*00(35),TRBD2*00(30)	TRBJ2-7*00(220)		556|569|593|0|13||65.0	14|21|36|25|32||35.0;25|31|48|29|35||30.0	23|39|67|35|51||80.0												TGTGCCAGCAGCTCATACCGTGAAAGACAGGGAGGCTACGAGCAGTACTTC	32								CASSSYRERQGGYEQYF		:::::::::0:-4:13:25:-2:-3:32:35:-3:51:::	TLML_20_	RNA
2125	CLONES_TRBTLML_20__FU2_TCR-JV_cDNA_25_ATCATTCC_merged_170000.txt	3745	2	5.46956e-05	TGTGCCAGCAGCTCAGAGGGTGGCGGGATGACATCCTACGAGCAGTACTTC	EEEEEEEEEEEEEEEEEEEEEEEEEEEEEEEEEEEEEEEEEEEEEEEEEEE	TRBV7-2*00(485)	TRBD2*00(30)	TRBJ2-7*00(230)		580|593|617|0|13||65.0	23|29|48|22|28||30.0	21|39|67|33|51||90.0												TGTGCCAGCAGCTCAGAGGGTGGCGGGATGACATCCTACGAGCAGTACTTC	36								CASSSEGGGMTSYEQYF		:::::::::0:-4:13:22:-7:-3:28:33:-1:51:::	TLML_20_	RNA
2126	CLONES_TRBTLML_20__FU2_TCR-JV_cDNA_25_ATCATTCC_merged_170000.txt	3746	2	5.46956e-05	TGTGCCAGCAGCTGGCACCTACTAGAGACCAGCACAGATACGCAGTATTTT	EEEEEEEEEEEEEEEEEEEEEEEEEEEEEEEEEEEEEEEEEEEEEEEEEEE	TRBV11-3*00(380),TRBV11-1*00(364),TRBV11-2*00(348)	TRBD2*00(25)	TRBJ2-3*00(245)		521|534|558|0|13||65.0;531|544|568|0|13||65.0;522|535|559|0|13||65.0	19|24|48|20|25||25.0	20|41|69|30|51||105.0												TGTGCCAGCAGCTGGCACCTACTAGAGACCAGCACAGATACGCAGTATTTT	36								CASSWHLLETSTDTQYF		:::::::::0:-4:13:20:-3:-8:25:30:0:51:::	TLML_20_	RNA
2127	CLONES_TRBTLML_20__FU2_TCR-JV_cDNA_25_ATCATTCC_merged_170000.txt	3747	2	5.46956e-05	TGTGCCAGCAGCCCCCCACTGGGAATCTCGACGGCCAACGTCCTGACTTTC	EEEEEEEEEEEEEEEEEEEEEEEEEEEEEEEEEEEEEEEEEEEEEAEEEEE	TRBV3-1*00(165),TRBV3-2*00(165)		TRBJ2-6*00(235)		543|556|580|0|13||65.0;543|556|580|0|13||65.0		26|45|73|32|51||95.0												TGTGCCAGCAGCCCCCCACTGGGAATCTCGACGGCCAACGTCCTGACTTTC	32								CASSPPLGISTANVLTF		:::::::::0:-4:13:::::32:-6:51:::	TLML_20_	RNA
2128	CLONES_TRBTLML_20__FU2_TCR-JV_cDNA_25_ATCATTCC_merged_170000.txt	3748	2	5.46956e-05	TGTGCCAGCAGCCCCCGGACTAGCCACCTAGGTGGAGAGACCCAGTACTTC	EEEEEEEEEEEEEEEEEEEEEEEEEEEEEEEEEEEEEEEEEEEEEEEEEEE	TRBV7-4*00(415)	TRBD2*00(44)	TRBJ2-5*00(212)		545|557|582|0|12||60.0	13|25|48|12|24|SG16C|44.0	24|40|68|35|51||80.0												TGTGCCAGCAGCCCCCGGACTAGCCACCTAGGTGGAGAGACCCAGTACTTC	36								CASSPRTSHLGGETQYF		:::::::::0:-5:12:12:3:-7:24:35:-4:51:::	TLML_20_	RNA
2129	CLONES_TRBTLML_20__FU2_TCR-JV_cDNA_25_ATCATTCC_merged_170000.txt	3749	2	5.46956e-05	TGTGCCAGCAGCCCCGCGACAGGTTCCGCTGGGGCCAACGTCCTGACTTTC	EEEEEEEEEEEEEEEEEEEEEEEEEEEEEEEEEEEEEEEEEEEEEEEEEEE	TRBV28*00(117)	TRBD1*00(39)	TRBJ2-6*00(239)		564|575|601|0|11||55.0	9|20|36|12|23|SG13C|39.0	22|45|73|28|51||115.0												TGTGCCAGCAGCCCCGCGACAGGTTCCGCTGGGGCCAACGTCCTGACTTTC	36								CASSPATGSAGANVLTF		:::::::::0:-6:11:12:3:-4:23:28:-2:51:::	TLML_20_	RNA
2130	CLONES_TRBTLML_20__FU2_TCR-JV_cDNA_25_ATCATTCC_merged_170000.txt	3750	2	5.46956e-05	TGTGCCAGCAGCCCCGGGGACAGGGAGCAAGTCTACAATGAGCAGTTCTTC	EEEEEEEEEEEEEEEEEEEEEEEEEEEEEEEEEEEEEEEEEEEEEEEEEEE	TRBV11-1*00(247),TRBV11-3*00(231)	TRBD1*00(45)	TRBJ2-1*00(235)		531|543|568|0|12||60.0;521|533|558|0|12||60.0	12|21|36|16|25||45.0	23|42|70|32|51||95.0												TGTGCCAGCAGCCCCGGGGACAGGGAGCAAGTCTACAATGAGCAGTTCTTC	36								CASSPGDREQVYNEQFF		:::::::::0:-5:12:16:0:-3:25:32:-3:51:::	TLML_20_	RNA
2131	CLONES_TRBTLML_20__FU2_TCR-JV_cDNA_25_ATCATTCC_merged_170000.txt	3751	2	5.46956e-05	TGTGCCAGCAGCCCCACGAAACCGGGACTCGGAACCTACGAGCAGTACTTC	EEEEEEEEEEEEEEEEEEEEEEEEEEEEEEEEEEEEEEEEEEEEEEEEEEE	TRBV12-3*00(740),TRBV12-4*00(740)	TRBD2*00(40),TRBD1*00(35)	TRBJ2-7*00(160)		530|541|567|0|11||55.0;530|541|567|0|11||55.0	14|22|48|21|29||40.0;10|17|36|21|28||35.0	22|39|67|34|51||85.0												TGTGCCAGCAGCCCCACGAAACCGGGACTCGGAACCTACGAGCAGTACTTC	36								CASSPTKPGLGTYEQYF		:::::::::0:-6:11:21:2:-10:29:34:-2:51:::	TLML_20_	RNA
2132	CLONES_TRBTLML_20__FU2_TCR-JV_cDNA_25_ATCATTCC_merged_170000.txt	3752	2	5.46956e-05	TGTGCCAGCAGCCCCAGACTAGCGGGAGTTTTCACCGGGGAGCTGTTTTTT	EEEEEEEEEEEEEEEEEEEEEEEEEEEEEEEEEEEEEEEEEEEEEEEEEEE	TRBV5-5*00(420),TRBV5-6*00(388),TRBV5-7*00(372)	TRBD2*00(60)	TRBJ2-2*00(235)		549|561|585|0|12||60.0;550|562|586|0|12||60.0;551|563|587|0|12||60.0	18|30|48|16|28||60.0	24|43|71|32|51||95.0												TGTGCCAGCAGCCCCAGACTAGCGGGAGTTTTCACCGGGGAGCTGTTTTTT	36								CASSPRLAGVFTGELFF		:::::::::0:-4:12:16:-2:-2:28:32:-4:51:::	TLML_20_	RNA
2133	CLONES_TRBTLML_20__FU2_TCR-JV_cDNA_25_ATCATTCC_merged_170000.txt	3753	2	5.46956e-05	TGTGCCAGCAGCCCGGGGGGGGGACTAGCGGGATGGGATGAGCAGTTCTTC	EEEEEEEEEEEEEEEEEEEEEEEEEEEEEEEEEAEEEEEEEEEEEEEEEEE	TRBV7-2*00(544)	TRBD2*00(65)	TRBJ2-1*00(185)		580|592|617|0|12||60.0	16|29|48|20|33||65.0	28|42|70|37|51||70.0												TGTGCCAGCAGCCCGGGGGGGGGACTAGCGGGATGGGATGAGCAGTTCTTC	32								CASSPGGGLAGWDEQFF		:::::::::0:-5:12:20:0:-3:33:37:-8:51:::	TLML_20_	RNA
2134	CLONES_TRBTLML_20__FU2_TCR-JV_cDNA_25_ATCATTCC_merged_170000.txt	3754	2	5.46956e-05	TGTGCCAGCAGCCCGGGATTCCCGGGCGGGATCTCCTACGAGCAGTACTTC	EEEEEEEEAEEEEEEEEEEEEEEEEEEEEEEEEEEEEEEEEEEEEEEEEEE	TRBV13*00(130)	TRBD1*00(35),TRBD2*00(35)	TRBJ2-7*00(239)		567|579|604|0|12||60.0	8|15|36|19|26||35.0;12|19|48|19|26||35.0	16|39|67|28|51|SG19T|99.0												TGTGCCAGCAGCCCGGGATTCCCGGGCGGGATCTCCTACGAGCAGTACTTC	32								CASSPGFPGGISYEQYF		:::::::::0:-5:12:19:4:-9:26:28:4:51:::	TLML_20_	RNA
2135	CLONES_TRBTLML_20__FU2_TCR-JV_cDNA_25_ATCATTCC_merged_170000.txt	3755	2	5.46956e-05	TGTGCCAGCAGCCCATCCTCCCTCGGATGGGGTCGAGAAAAACTGTTTTTT	EEEEEEEEEEEEEEEEEEEEEEEEEEEEEEEEEEAEEEEEEEEEEEEEEEE	TRBV27*00(327)	TRBD2*00(30)	TRBJ1-4*00(215)		556|567|593|0|11||55.0	1|7|48|16|22||30.0	28|43|71|36|51||75.0												TGTGCCAGCAGCCCATCCTCCCTCGGATGGGGTCGAGAAAAACTGTTTTTT	32								CASSPSSLGWGREKLFF		:::::::::0:-6:11:16:15:-25:22:36:-8:51:::	TLML_20_	RNA
2136	CLONES_TRBTLML_20__FU2_TCR-JV_cDNA_25_ATCATTCC_merged_170000.txt	3756	2	5.46956e-05	TGTGCCAGCAGCCGCGGGGGCGGGAGTTCTTCCTACAATGAGCAGTTCTTC	EEEEEEEEEEEEEEEEEEEEEEEEEEEEEEEEEEEEEEEEEEEEEEEEEEE	TRBV11-3*00(150),TRBV7-2*00(150),TRBV11-2*00(134)	TRBD1*00(35),TRBD2*00(35)	TRBJ2-1*00(245)		521|533|558|0|12||60.0;580|592|617|0|12||60.0;522|534|559|0|12||60.0	18|25|36|15|22||35.0;23|30|48|19|26||35.0	21|42|70|30|51||105.0												TGTGCCAGCAGCCGCGGGGGCGGGAGTTCTTCCTACAATGAGCAGTTCTTC	36								CASSRGGGSSSYNEQFF		:::::::::0:-5:12:15:-6:1:22:30:-1:51:::	TLML_20_	RNA
2137	CLONES_TRBTLML_20__FU2_TCR-JV_cDNA_25_ATCATTCC_merged_170000.txt	3757	2	5.46956e-05	TGTGCCAGCAGCCAGTTTGGAAGTCAGGGGGCGTACAATGAGCAGTTCTTC	EEEEAEEEEEEEEEEEEEEEEEEEEEEEEEEEEEEEEEEEEEEEEEEEEEE	TRBV14*00(385)	TRBD1*00(45)	TRBJ2-1*00(230)		516|530|553|0|14||70.0	16|25|36|24|33||45.0	24|42|70|33|51||90.0												TGTGCCAGCAGCCAGTTTGGAAGTCAGGGGGCGTACAATGAGCAGTTCTTC	32								CASSQFGSQGAYNEQFF		:::::::::0:-3:14:24:-4:1:33:33:-4:51:::	TLML_20_	RNA
2138	CLONES_TRBTLML_20__FU2_TCR-JV_cDNA_25_ATCATTCC_merged_170000.txt	3758	2	5.46956e-05	TGTGCCAGCAGCCAGCCCGATAGCGGGAGGTCGAGGGAGACCCAGTACTTC	EEEEEEEEEEEEEEEEEEEEEAEEEEEEEEEEEEEEEEEEEEEEEEEEEEE	TRBV11-2*00(535),TRBV11-3*00(503),TRBV11-1*00(487)	TRBD2*00(50)	TRBJ2-5*00(215)		522|534|559|0|12||60.0;521|533|558|0|12||60.0;531|543|568|0|12||60.0	21|31|48|20|30||50.0	25|40|68|36|51||75.0												TGTGCCAGCAGCCAGCCCGATAGCGGGAGGTCGAGGGAGACCCAGTACTTC	32								CASSQPDSGRSRETQYF		:::::::::0:-5:12:20:-5:-1:30:36:-5:51:::	TLML_20_	RNA
2139	CLONES_TRBTLML_20__FU2_TCR-JV_cDNA_25_ATCATTCC_merged_170000.txt	3759	2	5.46956e-05	TGTGCCAGCAGCCAGGGCGGTGGCACCCCGGGGACAGATACGCAGTATTTT	EEEEEEEEEEEEEEEEEEEEEEEEEEEEEEEEEEEEEEEEEEEEEEEEEEE	TRBV14*00(555)	TRBD1*00(30),TRBD2*00(30)	TRBJ2-3*00(177.5)		516|530|553|0|14||70.0	9|15|36|26|32||30.0;13|19|48|26|32||30.0	23|41|69|33|51||90.0												TGTGCCAGCAGCCAGGGCGGTGGCACCCCGGGGACAGATACGCAGTATTTT	36								CASSQGGGTPGTDTQYF		:::::::::0:-3:14:26:3:-9:32:33:-3:51:::	TLML_20_	RNA
2140	CLONES_TRBTLML_20__FU2_TCR-JV_cDNA_25_ATCATTCC_merged_170000.txt	3760	2	5.46956e-05	TGTGCCAGCAGCCAACCCCGGGACACGGACTTTACCGGGGAGCTGTTTTTT	EEEEEEEEEEEEEEEEEEEEEEEEEEEEEEEEEEEEEEEEEEEEEEEEEEA	TRBV7-9*00(565)	TRBD1*00(45),TRBD2*00(40)	TRBJ2-2*00(95)		556|568|593|0|12||60.0	9|18|36|16|25||45.0;13|21|48|16|24||40.0	25|43|71|33|51||90.0												TGTGCCAGCAGCCAACCCCGGGACACGGACTTTACCGGGGAGCTGTTTTTT	32								CASSQPRDTDFTGELFF		:::::::::0:-5:12:16:3:-6:25:33:-5:51:::	TLML_20_	RNA
2141	CLONES_TRBTLML_20__FU2_TCR-JV_cDNA_25_ATCATTCC_merged_170000.txt	3761	2	5.46956e-05	TGTGCCAGCAGCCAAGCGGGAACGGGAGTTCCCCTCAATGAGCAGTTCTTC	EEEEEEEEEEEEEEEEEEEEEEEEEEEEEEEEEEEEEEEEEEEEEEEEEEE	TRBV3-1*00(138),TRBV3-2*00(138)	TRBD2*00(30)	TRBJ2-1*00(220)		543|559|580|0|16||80.0;543|559|580|0|16||80.0	24|30|48|22|28||30.0	26|42|70|35|51||80.0												TGTGCCAGCAGCCAAGCGGGAACGGGAGTTCCCCTCAATGAGCAGTTCTTC	36								CASSQAGTGVPLNEQFF		:::::::::0:-1:16:22:-8:-2:28:35:-6:51:::	TLML_20_	RNA
2142	CLONES_TRBTLML_20__FU2_TCR-JV_cDNA_25_ATCATTCC_merged_170000.txt	3762	2	5.46956e-05	TGTGCCAGCAGCCAAGATCGCGTAGCCGAGGTTGCAGATACGCAGTATATT	EEEEEEEEEEEEEEEEEEEEEEEEEEEEEEEEEEEEEEEEEEEEEEEEEEE	TRBV3-1*00(264),TRBV3-2*00(264)		TRBJ2-3*00(209)		543|562|580|0|19||95.0;543|562|580|0|19||95.0		24|41|69|34|51|ST38A|69.0												TGTGCCAGCAGCCAAGATCGCGTAGCCGAGGTTGCAGATACGCAGTATATT	36								CASSQDRVAEVADTQYI		:::::::::0:2:19:::::34:-4:51:::	TLML_20_	RNA
2143	CLONES_TRBTLML_20__FU2_TCR-JV_cDNA_25_ATCATTCC_merged_170000.txt	3763	2	5.46956e-05	TGTGCCAGCAGCGGCCCCTTTAGCGGCCGCGGAAACAATGAGCAGTTCTTC	EEEEEEEEEEEEEEEEEEEEEEEEEEEEEEEEEEEEEEEEEEEEEEEAAAA	TRBV9*00(1175)	TRBD2*00(30)	TRBJ2-1*00(90)		559|572|595|0|13||65.0	21|27|48|20|26||30.0	25|42|70|34|51||85.0												TGTGCCAGCAGCGGCCCCTTTAGCGGCCGCGGAAACAATGAGCAGTTCTTC	32								CASSGPFSGRGNNEQFF		:::::::::0:-3:13:20:-5:-5:26:34:-5:51:::	TLML_20_	RNA
2144	CLONES_TRBTLML_20__FU2_TCR-JV_cDNA_25_ATCATTCC_merged_170000.txt	3764	2	5.46956e-05	TGTGCCAGCAGCGGACCGGGACAGGGGTTAGGCGACTATGGCTACACCTTC	EEEEEEEEEEEEEEEEEEEEEEEEEEEEEEEEEEEEEEEEEEEEEEEEEEE	TRBV28*00(95)	TRBD1*00(60)	TRBJ1-2*00(225)		564|575|601|0|11||55.0	10|22|36|15|27||60.0	23|40|68|34|51||85.0												TGTGCCAGCAGCGGACCGGGACAGGGGTTAGGCGACTATGGCTACACCTTC	36								CASSGPGQGLGDYGYTF		:::::::::0:-6:11:15:2:-2:27:34:-3:51:::	TLML_20_	RNA
2145	CLONES_TRBTLML_20__FU2_TCR-JV_cDNA_25_ATCATTCC_merged_170000.txt	3765	2	5.46956e-05	TGTGCCAGCAGCGGAAAGAGGGACTCGCCGAACACCGGGGAGCTGTTTTTT	EEEEEEEEEEEEEEEEEEEEEEAEEEEEEEEEEEEEEEEEEEEEEAEEEEE	TRBV9*00(290)	TRBD2*00(30)	TRBJ2-2*00(255)		559|572|595|0|13||65.0	16|22|48|19|25||30.0	20|43|71|28|51||115.0												TGTGCCAGCAGCGGAAAGAGGGACTCGCCGAACACCGGGGAGCTGTTTTTT	32								CASSGKRDSPNTGELFF		:::::::::0:-3:13:19:0:-10:25:28:0:51:::	TLML_20_	RNA
2146	CLONES_TRBTLML_20__FU2_TCR-JV_cDNA_25_ATCATTCC_merged_170000.txt	3766	2	5.46956e-05	TGTGCCAGCAGCGACAGGACTAGCGGGGGGAACACAGATACGCAGTATTTT	EEEEEEEEEEEEEEEEEEEEEEEEEEEEEEEEEEEEEEEEEEEEEEEEEEE	TRBV9*00(430)	TRBD2*00(55)	TRBJ2-3*00(235)		559|572|595|0|13||65.0	17|28|48|16|27||55.0	22|41|69|32|51||95.0												TGTGCCAGCAGCGACAGGACTAGCGGGGGGAACACAGATACGCAGTATTTT	36								CASSDRTSGGNTDTQYF		:::::::::0:-3:13:16:-1:-4:27:32:-2:51:::	TLML_20_	RNA
2147	CLONES_TRBTLML_20__FU2_TCR-JV_cDNA_25_ATCATTCC_merged_170000.txt	3767	2	5.46956e-05	TGTGCCAGCAGCATTGGCCCCCGTACCGGGACAGGGAATGGCTACACCTTC	EEEEEEEEEEEEEEEEEEEEEEEEEEEEEEEEEEEEEEEEEEEEEEEEEEE	TRBV7-9*00(750)	TRBD1*00(63)	TRBJ1-2*00(100)		556|568|593|0|12||60.0	2|21|36|17|36|ST6CSC9A|63.0	26|40|68|37|51||70.0												TGTGCCAGCAGCATTGGCCCCCGTACCGGGACAGGGAATGGCTACACCTTC	36								CASSIGPRTGTGNGYTF		:::::::::0:-5:12:17:10:-3:36:37:-6:51:::	TLML_20_	RNA
2148	CLONES_TRBTLML_20__FU2_TCR-JV_cDNA_25_ATCATTCC_merged_170000.txt	3768	2	5.46956e-05	TGTGCCAGCAGCATCTCTAGCGGGAGGGCCCACACCGGGGAGCTGTTTTTT	EEEEEEEEEEEEEEEEEEEEEEEEEEEEEEEEEEEEEEEEEEEEEEEEEEE	TRBV11-3*00(575),TRBV11-1*00(559),TRBV11-2*00(543)	TRBD2*00(75)	TRBJ2-2*00(160)		521|533|558|0|12||60.0;531|543|568|0|12||60.0;522|534|559|0|12||60.0	20|35|48|16|31||75.0	23|43|71|31|51||100.0												TGTGCCAGCAGCATCTCTAGCGGGAGGGCCCACACCGGGGAGCTGTTTTTT	36								CASSISSGRAHTGELFF		:::::::::0:-5:12:16:-4:3:31:31:-3:51:::	TLML_20_	RNA
2149	CLONES_TRBTLML_20__FU2_TCR-JV_cDNA_25_ATCATTCC_merged_170000.txt	3769	2	5.46956e-05	TGTGCCAGCAGCATGGGGGCTAGCGGGAGCAGGACAGATACGCAGTATTTT	EEEEEEEEEEEEEEEEEEEEEEEEEEEEEEEEEEEEEEEEEEEEEEEEEEE	TRBV7-9*00(595)	TRBD2*00(54)	TRBJ2-3*00(230)		556|568|593|0|12||60.0	16|30|48|15|29|SA19G|54.0	23|41|69|33|51||90.0												TGTGCCAGCAGCATGGGGGCTAGCGGGAGCAGGACAGATACGCAGTATTTT	36								CASSMGASGSRTDTQYF		:::::::::0:-5:12:15:0:-2:29:33:-3:51:::	TLML_20_	RNA
2150	CLONES_TRBTLML_20__FU2_TCR-JV_cDNA_25_ATCATTCC_merged_170000.txt	3770	2	5.46956e-05	TGTGCCAGCAGCACCCGGACAGGACGGCCAGGGGCCAACGTCCTGACTTTC	EEEEEEEEEEEEEEEEEEEEEEEEEEEEEEEEEEEEEEEEEEEEEEEEEEE	TRBV9*00(505)	TRBD1*00(35)	TRBJ2-6*00(185)		559|571|595|0|12||60.0	13|20|36|16|23||35.0	24|45|73|30|51||105.0												TGTGCCAGCAGCACCCGGACAGGACGGCCAGGGGCCAACGTCCTGACTTTC	36								CASSTRTGRPGANVLTF		:::::::::0:-4:12:16:-1:-4:23:30:-4:51:::	TLML_20_	RNA
2151	CLONES_TRBTLML_20__FU2_TCR-JV_cDNA_25_ATCATTCC_merged_170000.txt	3771	2	5.46956e-05	TGTGCCAGCAGCACCGTAGGGGGACTAGCGGCCTACAATGAGCAGTTCTTC	EEEEEEEEEEEEEEEEEEEEEEEEEEEEEEEEEEEEEEEEEEEEEEEEEEE	TRBV9*00(460)	TRBD2*00(55)	TRBJ2-1*00(240)		559|571|595|0|12||60.0	16|27|48|20|31||55.0	22|42|70|31|51||100.0												TGTGCCAGCAGCACCGTAGGGGGACTAGCGGCCTACAATGAGCAGTTCTTC	36								CASSTVGGLAAYNEQFF		:::::::::0:-4:12:20:0:-5:31:31:-2:51:::	TLML_20_	RNA
2152	CLONES_TRBTLML_20__FU2_TCR-JV_cDNA_25_ATCATTCC_merged_170000.txt	3772	2	5.46956e-05	TGTGCCAGCAGCAGTCCTACCCCCGGACAGCCGGGGGAGACCCAGTACTTC	EEEEEEEEEEEEEEEEEEEEEEEEEEAEEEEEEEEEEEE6EEEEEAEEEEE	TRBV7-2*00(193),TRBV7-8*00(193)	TRBD1*00(34)	TRBJ2-5*00(215)		580|592|617|0|12||60.0;567|579|604|0|12||60.0	9|19|36|20|30|SG12C|34.0	25|40|68|36|51||75.0												TGTGCCAGCAGCAGTCCTACCCCCGGACAGCCGGGGGAGACCCAGTACTTC	21								CASSSPTPGQPGETQYF		:::::::::0:-5:12:20:3:-5:30:36:-5:51:::	TLML_20_	RNA
2153	CLONES_TRBTLML_20__FU2_TCR-JV_cDNA_25_ATCATTCC_merged_170000.txt	3773	2	5.46956e-05	TGTGCCAGCAGCAGTCCGGTTGGAGGACTAGCCAAAAACATTCAGTACTTC	EEEEEEEEEEEEEEEEEEEEEEEEEEEEEEEEEEEEEEEEEEEEEEEEEEE	TRBV21-1*00(555)	TRBD2*00(25)	TRBJ2-4*00(260)		544|557|581|0|13||65.0	26|31|48|21|26||25.0	18|42|70|27|51||120.0												TGTGCCAGCAGCAGTCCGGTTGGAGGACTAGCCAAAAACATTCAGTACTTC	36								CASSSPVGGLAKNIQYF		:::::::::0:-4:13:21:-10:-1:26:27:2:51:::	TLML_20_	RNA
2154	CLONES_TRBTLML_20__FU2_TCR-JV_cDNA_25_ATCATTCC_merged_170000.txt	3774	2	5.46956e-05	TGTGCCAGCAGCAACCTATGGGGAGGAGAGGTCGCAGATACGCAGTATTTT	EEEEEEEEEEEEEEEEEEEEEEEEEEEEEEEEEEEEEEEEEEEEEEEEEEE	TRBV7-2*00(293)	TRBD2*00(30)	TRBJ2-3*00(225)		580|592|617|0|12||60.0	25|31|48|20|26||30.0	24|41|69|34|51||85.0												TGTGCCAGCAGCAACCTATGGGGAGGAGAGGTCGCAGATACGCAGTATTTT	36								CASSNLWGGEVADTQYF		:::::::::0:-5:12:20:-9:-1:26:34:-4:51:::	TLML_20_	RNA
2155	CLONES_TRBTLML_20__FU2_TCR-JV_cDNA_25_ATCATTCC_merged_170000.txt	3775	2	5.46956e-05	TGTGCCAGCAGCAACCCTGGGCCGGGGGGGCTGAACACTGAAGCTTTCTTT	EEEEEEEEEEEEEEEEEEEEEEEEEEEEEEEEEEEEEEEEEEEEEEEEEEE	TRBV21-1*00(390)	TRBD1*00(30),TRBD2*00(29)	TRBJ1-1*00(240)		544|558|581|0|14||70.0	18|24|36|25|31||30.0;24|33|48|22|31|SA28G|29.0	20|40|68|31|51||100.0												TGTGCCAGCAGCAACCCTGGGCCGGGGGGGCTGAACACTGAAGCTTTCTTT	36								CASSNPGPGGLNTEAFF		:::::::::0:-3:14:25:-6:0:31:31:0:51:::	TLML_20_	RNA
2156	CLONES_TRBTLML_20__FU2_TCR-JV_cDNA_25_ATCATTCC_merged_170000.txt	3776	2	5.46956e-05	TGTGCCAGCAGCAAATATATGACTAGTGGAGGACAGGACGAGCAGTACTTC	EEEEEEEEEEEEEEEEEEEEEEEEEEEEEEEEEEEEEEEEEEEEEEEEEEE	TRBV6-2*00(225),TRBV6-3*00(225),TRBV6-1*00(209),TRBV6-5*00(209)	TRBD1*00(35),TRBD2*00(30)	TRBJ2-7*00(210)		516|527|553|0|11||55.0;516|527|553|0|11||55.0;516|527|553|0|11||55.0;519|530|556|0|11||55.0	13|20|36|30|37||35.0;18|24|48|20|26||30.0	25|39|67|37|51||70.0												TGTGCCAGCAGCAAATATATGACTAGTGGAGGACAGGACGAGCAGTACTTC	36								CASSKYMTSGGQDEQYF		:::::::::0:-6:11:30:-1:-4:37:37:-5:51:::	TLML_20_	RNA
2157	CLONES_TRBTLML_20__FU2_TCR-JV_cDNA_25_ATCATTCC_merged_170000.txt	3777	2	5.46956e-05	TGTGCCAGCAGCAAAGCGTTATCTGCCCTCTCCTACAATGAGCAGTTCTTC	EEEEEEEEEEEEEEEEEEEEEEEEEEEEEEEEEEEEEEEEEEEEEEEEEEE	TRBV21-1*00(507.5)	TRBD2*00(25)	TRBJ2-1*00(250)		544|562|581|0|18||90.0	31|36|48|24|29||25.0	20|42|70|29|51||110.0												TGTGCCAGCAGCAAAGCGTTATCTGCCCTCTCCTACAATGAGCAGTTCTTC	36								CASSKALSALSYNEQFF		:::::::::0:1:18:24:-15:4:29:29:0:51:::	TLML_20_	RNA
2158	CLONES_TRBTLML_20__FU2_TCR-JV_cDNA_25_ATCATTCC_merged_170000.txt	3778	2	5.46956e-05	TGTGCCAGCAGGCGCCGGAGGGCGGGAGTTTCCTACAATGAGCAGTTCTTC	EEEEEEEEEEEEEEEEEEEEEEEEEEEEEEEEEEEEEEEEEEEEEEEEEEE	TRBV6-2*00(465),TRBV6-3*00(465)	TRBD2*00(35)	TRBJ2-1*00(245)		516|527|553|0|11||55.0;516|527|553|0|11||55.0	23|30|48|21|28||35.0	21|42|70|30|51||105.0												TGTGCCAGCAGGCGCCGGAGGGCGGGAGTTTCCTACAATGAGCAGTTCTTC	36								CASRRRRAGVSYNEQFF		:::::::::0:-6:11:21:-7:-2:28:30:-1:51:::	TLML_20_	RNA
2159	CLONES_TRBTLML_20__FU2_TCR-JV_cDNA_25_ATCATTCC_merged_170000.txt	3779	2	5.46956e-05	TGTGCCAGCAGGACTAGCGGGATAGTGGGGGCCAAAAACATTCAGTACTTC	EEEEEEEEEEEEEEEEEEEEEEEEEEEEEEEEEEEEEEEEEEEEEEEEEEE	TRBV28*00(915)	TRBD2*00(55)	TRBJ2-4*00(195)		564|575|601|0|11||55.0	18|29|48|11|22||55.0	21|42|70|30|51||105.0												TGTGCCAGCAGGACTAGCGGGATAGTGGGGGCCAAAAACATTCAGTACTTC	36								CASRTSGIVGAKNIQYF		:::::::::0:-6:11:11:-2:-3:22:30:-1:51:::	TLML_20_	RNA
2160	CLONES_TRBTLML_20__FU2_TCR-JV_cDNA_25_ATCATTCC_merged_170000.txt	3780	2	5.46956e-05	TGTGCCAGCAGATCTACTCGGGACATCTGGGACACCGGGGAGCTGTTTTTT	EEEEEEEEEEEEEEEEEEEEEEEEEEEEEEEEEEEEEEEEEEEEEEEEEEE	TRBV6-1*00(131),TRBV6-5*00(131),TRBV6-6*00(131),TRBV6-9*00(115)	TRBD1*00(35),TRBD2*00(30)	TRBJ2-2*00(240)		516|527|553|0|11||55.0;519|530|556|0|11||55.0;516|527|553|0|11||55.0;515|526|552|0|11||55.0	11|18|36|18|25||35.0;15|21|48|18|24||30.0	23|43|71|31|51||100.0												TGTGCCAGCAGATCTACTCGGGACATCTGGGACACCGGGGAGCTGTTTTTT	36								CASRSTRDIWDTGELFF		:::::::::0:-6:11:18:1:-6:25:31:-3:51:::	TLML_20_	RNA
2161	CLONES_TRBTLML_20__FU2_TCR-JV_cDNA_25_ATCATTCC_merged_170000.txt	3781	2	5.46956e-05	TGTGCCAGCAGACCGCCCTCAGGCGGGAGAGTATACAATGAGCAGTTCTTC	EEEEEEEEEEEEEEEEEEEEEEEEEEEEEEEEEEEEEEEEEEEEEEEEEEE	TRBV7-9*00(275)	TRBD2*00(35)	TRBJ2-1*00(214)		556|567|593|0|11||55.0	23|30|48|22|29||35.0	24|42|70|33|51||90.0												TGTGCCAGCAGACCGCCCTCAGGCGGGAGAGTATACAATGAGCAGTTCTTC	36								CASRPPSGGRVYNEQFF		:::::::::0:-6:11:22:-7:-2:29:33:-4:51:::	TLML_20_	RNA
2162	CLONES_TRBTLML_20__FU2_TCR-JV_cDNA_25_ATCATTCC_merged_170000.txt	3782	2	5.46956e-05	TGTGCCAGCAAACGGGTCACGGGGCGGCTCTCCTACAATGAGCAGTTCTTC	EEEEEEEEEEEEEEEEEEAEEEEEEEEEEEEEEEEEEEEEEEEEEEEEEEE	TRBV11-2*00(470),TRBV11-3*00(438),TRBV11-1*00(422)	TRBD1*00(38)	TRBJ2-1*00(250)		522|532|559|0|10||50.0;521|531|558|0|10||50.0;531|541|568|0|10||50.0	11|25|36|12|26|SA15TSG18C|38.0	20|42|70|29|51||110.0												TGTGCCAGCAAACGGGTCACGGGGCGGCTCTCCTACAATGAGCAGTTCTTC	32								CASKRVTGRLSYNEQFF		:::::::::0:-7:10:12:1:1:26:29:0:51:::	TLML_20_	RNA
2163	CLONES_TRBTLML_20__FU2_TCR-JV_cDNA_25_ATCATTCC_merged_170000.txt	3799	2	5.46956e-05	TGCGCCTGCACCTCTAGGGGACTAGCGGGAGCCACAGATACGCAGTATTTT	EEEEEEEEEEEEEEEEEEEEEEEEEEEEEEEEEEEEEEEEEEEEEEEEEEE	TRBV5-1*00(464)	TRBD2*00(70)	TRBJ2-3*00(235)		554|564|590|0|10|SA560T|34.0	16|30|48|17|31||70.0	22|41|69|32|51||95.0												TGCGCCTGCACCTCTAGGGGACTAGCGGGAGCCACAGATACGCAGTATTTT	36								CACTSRGLAGATDTQYF		:::::::::0:-6:10:17:0:-2:31:32:-2:51:::	TLML_20_	RNA
2164	CLONES_TRBTLML_20__FU2_TCR-JV_cDNA_25_ATCATTCC_merged_170000.txt	3800	2	5.46956e-05	TGCGCCAGCACTCGAACAGGGGATAATTCTGGGGCCAACGTCCTGACTTTC	EEEEEEEEEEEEEEEEEEEEEEEEEEEEEEEEEEEEEEEEEEEEEEEEEEE	TRBV4-1*00(270),TRBV4-3*00(238)	TRBD1*00(35)	TRBJ2-6*00(260)		537|547|574|0|10||50.0;537|547|574|0|10||50.0	15|22|36|15|22||35.0	21|45|73|27|51||120.0												TGCGCCAGCACTCGAACAGGGGATAATTCTGGGGCCAACGTCCTGACTTTC	36								CASTRTGDNSGANVLTF		:::::::::0:-7:10:15:-3:-2:22:27:-1:51:::	TLML_20_	RNA
2165	CLONES_TRBTLML_20__FU2_TCR-JV_cDNA_25_ATCATTCC_merged_170000.txt	3801	2	5.46956e-05	TGCGCCAGCAGCTTGTCTCGGCTAGCGGATGGCACAGATACGCAGTATTTT	EEEEEEEEEEEEEEEEEEEEEEEEEEEEEEEEEEEEEEEEEEEEEEEEEEE	TRBV5-1*00(475)	TRBD2*00(35)	TRBJ2-3*00(240)		554|569|590|0|15||75.0	20|27|48|21|28||35.0	21|41|69|31|51||100.0												TGCGCCAGCAGCTTGTCTCGGCTAGCGGATGGCACAGATACGCAGTATTTT	36								CASSLSRLADGTDTQYF		:::::::::0:-1:15:21:-4:-5:28:31:-1:51:::	TLML_20_	RNA
2166	CLONES_TRBTLML_20__FU2_TCR-JV_cDNA_25_ATCATTCC_merged_170000.txt	3802	2	5.46956e-05	TGCGCCAGCAGCTTGCCTCTAGCGAACACCGCCTACAATGAGCAGTTCTTC	EEEEEEEEEEEEEEEEEEEEEEEEEEEEEEEEEEEEEEEEEEEEEEEEEEE	TRBV5-1*00(329)	TRBD2*00(30)	TRBJ2-1*00(240)		554|569|590|0|15||75.0	20|26|48|18|24||30.0	22|42|70|31|51||100.0												TGCGCCAGCAGCTTGCCTCTAGCGAACACCGCCTACAATGAGCAGTTCTTC	36								CASSLPLANTAYNEQFF		:::::::::0:-1:15:18:-4:-6:24:31:-2:51:::	TLML_20_	RNA
2167	CLONES_TRBTLML_20__FU2_TCR-JV_cDNA_25_ATCATTCC_merged_170000.txt	3803	2	5.46956e-05	TGCGCCAGCAGCTTGGGTGCGACCGGGACAGGGAACTACGAGCAGTACTTC	EEEEEEEEEEEEEEEEEEEEEEEEEEEEEEEEEEEEEEEEEEEEEEEEEEE	TRBV5-1*00(197.5)	TRBD1*00(55)	TRBJ2-7*00(220)		554|570|590|0|16||80.0	10|21|36|22|33||55.0	23|39|67|35|51||80.0												TGCGCCAGCAGCTTGGGTGCGACCGGGACAGGGAACTACGAGCAGTACTTC	36								CASSLGATGTGNYEQYF		:::::::::0:0:16:22:2:-3:33:35:-3:51:::	TLML_20_	RNA
2168	CLONES_TRBTLML_20__FU2_TCR-JV_cDNA_25_ATCATTCC_merged_170000.txt	3804	2	5.46956e-05	TGCGCCAGCAGCCTCGTCGGACTAGCGGGAATGGAGAATGAGCAGTTCTTC	EEEEEEEEEEEEEEEEEEEEEEEEEEEEEEEEEEEEEEEEEEEEEEEEEEE	TRBV4-1*00(290),TRBV4-3*00(258)	TRBD2*00(60)	TRBJ2-1*00(215)		537|550|574|0|13||65.0;537|550|574|0|13||65.0	17|29|48|18|30||60.0	27|42|70|36|51||75.0												TGCGCCAGCAGCCTCGTCGGACTAGCGGGAATGGAGAATGAGCAGTTCTTC	36								CASSLVGLAGMENEQFF		:::::::::0:-4:13:18:-1:-3:30:36:-7:51:::	TLML_20_	RNA
2169	CLONES_TRBTLML_20__FU2_TCR-JV_cDNA_25_ATCATTCC_merged_170000.txt	3805	2	5.46956e-05	TGCGCCAGCAGCCTACCCAGGACTAGCGGGGACCCCTACGAGCAGTACTTC	EEEEEEEEEEEEEEEEEEEEEEEEEEEEEEEEEEEEEEEEEEEEEEEEEEE	TRBV4-1*00(465)	TRBD2*00(59)	TRBJ2-7*00(225)		537|550|574|0|13||65.0	13|28|48|15|30|SG16A|59.0	22|39|67|34|51||85.0												TGCGCCAGCAGCCTACCCAGGACTAGCGGGGACCCCTACGAGCAGTACTTC	36								CASSLPRTSGDPYEQYF		:::::::::0:-4:13:15:3:-4:30:34:-2:51:::	TLML_20_	RNA
2170	CLONES_TRBTLML_20__FU2_TCR-JV_cDNA_25_ATCATTCC_merged_170000.txt	3806	2	5.46956e-05	TGCGCCAGCAGCCCCGCGCCAGGAGCCGCTCCCGACACTGAAGCTTTCTTT	EEEEEEEEEEEEEEEEEEEEEEEEEEEEEEEEEE<EEEEEEEEEEEEEEEE	TRBV5-1*00(475)	TRBD2*00(30)	TRBJ1-1*00(225)		554|566|590|0|12||60.0	2|8|48|28|34||30.0	23|40|68|34|51||85.0												TGCGCCAGCAGCCCCGCGCCAGGAGCCGCTCCCGACACTGAAGCTTTCTTT	27								CASSPAPGAAPDTEAFF		:::::::::0:-4:12:28:14:-24:34:34:-3:51:::	TLML_20_	RNA
2171	CLONES_TRBTLML_20__FU2_TCR-JV_cDNA_25_ATCATTCC_merged_170000.txt	3807	2	5.46956e-05	TGCGCCAGCAGCCATTCGACGATCCGTGCTTTGGGGCAGCCCCAGCATTTT	EEEEEEEEEEEEEEEEEEEEEEEEEEEEEEEEEEEEEEEEEEEEEEEEEEE	TRBV4-1*00(315)		TRBJ1-5*00(215)		537|551|574|0|14||70.0		27|42|70|36|51||75.0												TGCGCCAGCAGCCATTCGACGATCCGTGCTTTGGGGCAGCCCCAGCATTTT	36								CASSHSTIRALGQPQHF		:::::::::0:-3:14:::::36:-7:51:::	TLML_20_	RNA
2172	CLONES_TRBTLML_20__FU2_TCR-JV_cDNA_25_ATCATTCC_merged_170000.txt	3808	2	5.46956e-05	TGCGCCAGCAGCCAAGTCCCCCGGGGAGCCTCAAATCAGCCCCAGCATTTT	EEEEEEEEEEEEEEEEEEEEEEEEEEEEEEEEEEEEEEEEEEEEEEEEEEE	TRBV4-1*00(345)	TRBD1*00(30),TRBD2*00(30)	TRBJ1-5*00(230)		537|553|574|0|16||80.0	9|15|36|19|25||30.0;13|19|48|19|25||30.0	24|42|70|33|51||90.0												TGCGCCAGCAGCCAAGTCCCCCGGGGAGCCTCAAATCAGCCCCAGCATTTT	36								CASSQVPRGASNQPQHF		:::::::::0:-1:16:19:3:-9:25:33:-4:51:::	TLML_20_	RNA
2173	CLONES_TRBTLML_20__FU2_TCR-JV_cDNA_25_ATCATTCC_merged_170000.txt	3809	2	5.46956e-05	TGCGCCAGCAGCCAAGCCCCACTAGGGGGAGGCTACAATGAGCAGTTCTTC	EEEEEEEEEEEEEEEEEEEEEEEEEEEEEEEEEEEEEEEEEEEEEEEEEEE	TRBV4-3*00(520),TRBV4-2*00(504)	TRBD2*00(44)	TRBJ2-1*00(159)		537|553|574|0|16||80.0;537|553|574|0|16|ST539C|64.0	19|31|48|20|32|SC24G|44.0	23|42|70|32|51||95.0												TGCGCCAGCAGCCAAGCCCCACTAGGGGGAGGCTACAATGAGCAGTTCTTC	36								CASSQAPLGGGYNEQFF		:::::::::0:-1:16:20:-3:-1:32:32:-3:51:::	TLML_20_	RNA
2174	CLONES_TRBTLML_20__FU2_TCR-JV_cDNA_25_ATCATTCC_merged_170000.txt	3810	2	5.46956e-05	TGCGCCAGCAGCCAAGCGGCACTCGGAGTAAACACAGATACGCAGTATTTT	EEEEEEEEEEEEEEEEEEEEEEEEEEEEEEEEEEEEEEEEEEEEEEEEEEE	TRBV4-1*00(330)		TRBJ2-3*00(235)		537|553|574|0|16||80.0		22|41|69|32|51||95.0												TGCGCCAGCAGCCAAGCGGCACTCGGAGTAAACACAGATACGCAGTATTTT	36								CASSQAALGVNTDTQYF		:::::::::0:-1:16:::::32:-2:51:::	TLML_20_	RNA
2175	CLONES_TRBTLML_20__FU2_TCR-JV_cDNA_25_ATCATTCC_merged_170000.txt	3811	2	5.46956e-05	TGCGCCAGCAGCCAAGCGGACCTTCTAGCGGGAGGGTACGAGCAGTACTTC	EEEEEEEEEEEEEEEEEEEEEEEEEEEEEEEEEEEEEEEEEEEEEEEEEEE	TRBV4-1*00(500)	TRBD2*00(60)	TRBJ2-7*00(215)		537|553|574|0|16||80.0	20|32|48|24|36||60.0	24|39|67|36|51||75.0												TGCGCCAGCAGCCAAGCGGACCTTCTAGCGGGAGGGTACGAGCAGTACTTC	36								CASSQADLLAGGYEQYF		:::::::::0:-1:16:24:-4:0:36:36:-4:51:::	TLML_20_	RNA
2176	CLONES_TRBTLML_20__FU2_TCR-JV_cDNA_25_ATCATTCC_merged_170000.txt	3812	2	5.46956e-05	TGCGCCAGCAGCCAAGATGGGACTCTTGGGAGCGGTTCACCCCTCCACTTT	EEEEEEEEEEEEEEEEEEEEEEEEEEEEEEEEEEEEEEEEEEEEEEEEEEE	TRBV4-3*00(485),TRBV4-2*00(469)	TRBD2*00(30)	TRBJ1-6*00(204)		537|555|574|0|18||90.0;537|555|574|0|18|ST539C|74.0	16|22|48|18|24||30.0	29|45|73|35|51||80.0												TGCGCCAGCAGCCAAGATGGGACTCTTGGGAGCGGTTCACCCCTCCACTTT	36								CASSQDGTLGSGSPLHF		:::::::::0:1:18:18:0:-10:24:35:-9:51:::	TLML_20_	RNA
2177	CLONES_TRBTLML_20__FU2_TCR-JV_cDNA_25_ATCATTCC_merged_170000.txt	3813	2	5.46956e-05	TGCGCCAGCAGCGCAAGGACTAGCGGGAGGGGCACCGGGGAGCTGTTTTTT	EEEEEEEEEEEEEEEEEEEEEEEEEEEEEEEEEEEEEEEEEEEEEEEEEEE	TRBV4-1*00(185),TRBV4-3*00(169)	TRBD2*00(75)	TRBJ2-2*00(235)		537|549|574|0|12||60.0;537|549|574|0|12||60.0	17|32|48|16|31||75.0	24|43|71|32|51||95.0												TGCGCCAGCAGCGCAAGGACTAGCGGGAGGGGCACCGGGGAGCTGTTTTTT	36								CASSARTSGRGTGELFF		:::::::::0:-5:12:16:-1:0:31:32:-4:51:::	TLML_20_	RNA
2178	CLONES_TRBTLML_20__FU2_TCR-JV_cDNA_25_ATCATTCC_merged_170000.txt	3814	2	5.46956e-05	TGCGCCAGCAGCGGACAGGGGAGGAGGTCGAGGTACTATGGCTACACCTTC	EEEEEEEEEEEEEEEEEEEEEEEEEEEEEEEEEEEEEEEEEEEEEEEEEEE	TRBV10-1*00(364)	TRBD1*00(45)	TRBJ1-2*00(225)		533|544|570|0|11||55.0	13|22|36|12|21||45.0	23|40|68|34|51||85.0												TGCGCCAGCAGCGGACAGGGGAGGAGGTCGAGGTACTATGGCTACACCTTC	36								CASSGQGRRSRYYGYTF		:::::::::0:-6:11:12:-1:-2:21:34:-3:51:::	TLML_20_	RNA
2179	CLONES_TRBTLML_20__FU2_TCR-JV_cDNA_25_ATCATTCC_merged_170000.txt	3815	2	5.46956e-05	TGCGCCAGCAGCACGAGAGGGCGAGGCTCTGGGGCCAACGTCCTGACTTTC	EEEEEEEEEEEEEEEEEEEEEEEEEEEEEEEEEEEEEEEEEEEEEEEEEEE	TRBV5-1*00(204)	TRBD2*00(30)	TRBJ2-6*00(270)		554|566|590|0|12||60.0	27|33|48|16|22||30.0	19|45|73|25|51||130.0												TGCGCCAGCAGCACGAGAGGGCGAGGCTCTGGGGCCAACGTCCTGACTTTC	36								CASSTRGRGSGANVLTF		:::::::::0:-4:12:16:-11:1:22:25:1:51:::	TLML_20_	RNA
2180	CLONES_TRBTLML_20__FU2_TCR-JV_cDNA_25_ATCATTCC_merged_170000.txt	3817	2	5.46956e-05	TGCAGTGCTCCCGGGACAGGGAACCTAGCGAACACCGGGGAGCTGTTTTTT	EEEEEEEEEEEEEEEEEEEEEEEEEEEEEEEEEEEEEEEEEEEEEEEEEEE	TRBV20-1*00(420)	TRBD1*00(60)	TRBJ2-2*00(121)		759|768|793|0|9||45.0	9|21|36|9|21||60.0	19|43|71|27|51||120.0												TGCAGTGCTCCCGGGACAGGGAACCTAGCGAACACCGGGGAGCTGTTTTTT	36								CSAPGTGNLANTGELFF		:::::::::0:-5:9:9:3:-3:21:27:1:51:::	TLML_20_	RNA
2181	CLONES_TRBTLML_20__FU2_TCR-JV_cDNA_25_ATCATTCC_merged_170000.txt	3818	2	5.46956e-05	TGCAGTGCTACAGTACCGGGACTAGCGGGAGGACAAGAGACCCAGTACTTC	EEEEEEEEEEEEEEEEEEEEEEEEEEEEEEEEEEEEEEEEEEEEEEEEEEE	TRBV20-1*00(367)	TRBD2*00(89)	TRBJ2-5*00(115)		759|769|793|0|10||50.0	10|31|48|11|32|SC13A|89.0	22|40|68|33|51||90.0												TGCAGTGCTACAGTACCGGGACTAGCGGGAGGACAAGAGACCCAGTACTTC	36								CSATVPGLAGGQETQYF		:::::::::0:-4:10:11:6:-1:32:33:-2:51:::	TLML_20_	RNA
2182	CLONES_TRBTLML_20__FU2_TCR-JV_cDNA_25_ATCATTCC_merged_170000.txt	3819	2	5.46956e-05	TGCAGTGCTAGTGGGTCTGTACGGGGAGCGTCGTGGGATACGCAGTATTTT	EEEEEEEEEEEEEEEEEEEEEEEEEEEEEEEEEEEEEEEEEEEEEEEEEEE	TRBV20-1*00(326)	TRBD2*00(25)	TRBJ2-3*00(88)		759|770|793|0|11||55.0	25|30|48|23|28||25.0	26|41|69|36|51||75.0												TGCAGTGCTAGTGGGTCTGTACGGGGAGCGTCGTGGGATACGCAGTATTTT	36								CSASGSVRGASWDTQYF		:::::::::0:-3:11:23:-9:-2:28:36:-6:51:::	TLML_20_	RNA
2183	CLONES_TRBTLML_20__FU2_TCR-JV_cDNA_25_ATCATTCC_merged_170000.txt	3820	2	5.46956e-05	TGCAGTGCTAGGTTAGCGGGAGGGCCAACATGGGCCTACGAGCAGTACTTC	EEEEEEEEEEEEEE<EEEEEEEEEEEEEEEAEEEEEEEEEEEEEEEEEEEE	TRBV20-1*00(745)	TRBD2*00(65)	TRBJ2-7*00(225)		759|770|793|0|11||55.0	21|34|48|13|26||65.0	22|39|67|34|51||85.0												TGCAGTGCTAGGTTAGCGGGAGGGCCAACATGGGCCTACGAGCAGTACTTC	27								CSARLAGGPTWAYEQYF		:::::::::0:-3:11:13:-5:2:26:34:-2:51:::	TLML_20_	RNA
2184	CLONES_TRBTLML_20__FU2_TCR-JV_cDNA_25_ATCATTCC_merged_170000.txt	3821	2	5.46956e-05	TGCAGTGCTAGACCGCCGGGGGTCCCTTCCCACACCGGGGAGCTGTTTTTT	EEEEEEEEEEEEEEEEEEEEEEEEEEEEEEEEEEEEEEEEEEEEEEEEEEE	TRBV20-1*00(455)	TRBD1*00(25),TRBD2*00(25)	TRBJ2-2*00(216)		759|771|793|0|12||60.0	7|12|36|21|26||25.0;11|16|48|21|26||25.0	23|43|71|31|51||100.0												TGCAGTGCTAGACCGCCGGGGGTCCCTTCCCACACCGGGGAGCTGTTTTTT	36								CSARPPGVPSHTGELFF		:::::::::0:-2:12:21:5:-12:26:31:-3:51:::	TLML_20_	RNA
2185	CLONES_TRBTLML_20__FU2_TCR-JV_cDNA_25_ATCATTCC_merged_170000.txt	3822	2	5.46956e-05	TGCAGTGCTAGAGATCCCCCAGGGACTAGCGGGAGTTCCGAGCAGTACTTC	EEEEEEEEEEEEEEEEEEEEEEEEEEEEEEEEEEEEEEEEEEEEEEEEEEE	TRBV20-1*00(645)	TRBD2*00(70)	TRBJ2-7*00(205)		759|775|793|0|16||80.0	16|30|48|21|35||70.0	26|39|67|38|51||65.0												TGCAGTGCTAGAGATCCCCCAGGGACTAGCGGGAGTTCCGAGCAGTACTTC	36								CSARDPPGTSGSSEQYF		:::::::::0:2:16:21:0:-2:35:38:-6:51:::	TLML_20_	RNA
2186	CLONES_TRBTLML_20__FU2_TCR-JV_cDNA_25_ATCATTCC_merged_170000.txt	3823	2	5.46956e-05	TGCAGCGTTGATGAGCCTTACGGACAGGGCTCCTACAATGAGCAGTTCTTC	EEEEEEEEEEEEEEEEEEEEEEEEEEEEEEEEEEEEEEEEEEEEEEEEEEE	TRBV29-1*00(240)	TRBD1*00(35)	TRBJ2-1*00(255)		700|711|734|0|11||55.0	13|20|36|21|28||35.0	19|42|70|28|51||115.0												TGCAGCGTTGATGAGCCTTACGGACAGGGCTCCTACAATGAGCAGTTCTTC	36								CSVDEPYGQGSYNEQFF		:::::::::0:-3:11:21:-1:-4:28:28:1:51:::	TLML_20_	RNA
2187	CLONES_TRBTLML_20__FU2_TCR-JV_cDNA_25_ATCATTCC_merged_170000.txt	3824	2	5.46956e-05	TGCAGCGTTACGGGGACTAGCGGGAGGCTAGCCAAAAACATTCAGTACTTC	EEEEEEEEEEEEEEEEEEEEEEEEEEEEEEEEEEEEEEEEEEEEEEEEEEE	TRBV29-1*00(275)	TRBD2*00(65)	TRBJ2-4*00(270)		700|709|734|0|9||45.0	16|29|48|12|25||65.0	16|42|70|25|51||130.0												TGCAGCGTTACGGGGACTAGCGGGAGGCTAGCCAAAAACATTCAGTACTTC	36								CSVTGTSGRLAKNIQYF		:::::::::0:-5:9:12:0:-3:25:25:4:51:::	TLML_20_	RNA
2188	CLONES_TRBTLML_20__FU2_TCR-JV_cDNA_25_ATCATTCC_merged_170000.txt	3825	2	5.46956e-05	TGCAGCGCCCGAGTGGGACTAGCGGGAGGGTTCGCAGATACGCAGTATTTT	EEEEEEEEEEEEEAEEEEEEEEEEEEEEEEEEEEEEEEEEEEEEEEEEEEE	TRBV29-1*00(535)	TRBD2*00(80)	TRBJ2-3*00(145)		700|707|734|0|7||35.0	16|32|48|14|30||80.0	24|41|69|34|51||85.0												TGCAGCGCCCGAGTGGGACTAGCGGGAGGGTTCGCAGATACGCAGTATTTT	32								CSARVGLAGGFADTQYF		:::::::::0:-7:7:14:0:0:30:34:-4:51:::	TLML_20_	RNA
2189	CLONES_TRBTLML_20__FU2_TCR-JV_cDNA_25_ATCATTCC_merged_170000.txt	3831	2	5.46956e-05	TGTGCCAGCAGCTCCCGGACTAGCGGGAAAGCACAGATACGCAGTATTTT	AAEEEEEEEEEEEEEEEEEEEEEEEEEEEEEEAEEEEEEEEEEEEEEEEE	TRBV7-1*00(85),TRBV7-9*00(80)	TRBD2*00(60)	TRBJ2-3*00(245)		572|586|609|0|14||70.0;556|569|593|0|13||65.0	17|29|48|16|28||60.0	20|41|69|29|50||105.0												TGTGCCAGCAGCTCCCGGACTAGCGGGAAAGCACAGATACGCAGTATTTT	32								CASSSRTS_ESTDTQYF		:::::::::0:-3:14:16:-1:-3:28:29:0:50:::	TLML_20_	RNA
2190	CLONES_TRBTLML_20__FU2_TCR-JV_cDNA_25_ATCATTCC_merged_170000.txt	3834	2	5.46956e-05	TGCGCCAGCACCCCGGTACCTTTGACGGCTCGAACACTGAAGCTTTCTTT	EEEEEEEEEEEEEEEEEEEEEEEEEEEEEEEEEEEEEEEEEEEEEEEEEE	TRBV23-1*00(270)	TRBD1*00(25),TRBD2*00(25)	TRBJ1-1*00(235)		580|590|617|0|10||50.0	9|14|36|11|16||25.0;13|18|48|11|16||25.0	21|40|68|31|50||95.0												TGCGCCAGCACCCCGGTACCTTTGACGGCTCGAACACTGAAGCTTTCTTT	36								CASTPVPL_GSNTEAFF		:::::::::0:-7:10:11:3:-10:16:31:-1:50:::	TLML_20_	RNA
2191	CLONES_TRBTLML_20__FU2_TCR-JV_cDNA_25_ATCATTCC_merged_170000.txt	3835	2	5.46956e-05	TGCGCCAGCAGTCAATCAGGGACAGGGACGACACCGGGGAGCTGTTTTTT	EEEEEEEEEEEEEEEEEEEEEEEEEEEEEEEEEEEEEEEEEEEEEAAAAA	TRBV23-1*00(777)	TRBD1*00(45)	TRBJ2-2*00(100)		580|597|617|0|17||85.0	12|21|36|18|27||45.0	23|43|71|30|50||100.0												TGCGCCAGCAGTCAATCAGGGACAGGGACGACACCGGGGAGCTGTTTTTT	32								CASSQSGT_DDTGELFF		:::::::::0:0:17:18:0:-3:27:30:-3:50:::	TLML_20_	RNA
2192	CLONES_TRBTLML_20__FU2_TCR-JV_cDNA_25_ATCATTCC_merged_170000.txt	3840	2	5.46956e-05	TGTGCCAGTAAATAACCCGGGACACTCCATGAACACTGAAGCTTTCTTT	EEEEEEEEEEEEEEEEEEEEEEEEEEEEEEEEEEEEEEEEEEEEEEEEE	TRBV6-2*00(485),TRBV6-3*00(485)	TRBD1*00(45),TRBD2*00(40)	TRBJ1-1*00(250)		516|524|553|0|8||40.0;516|524|553|0|8||40.0	9|18|36|15|24||45.0;13|21|48|15|23||40.0	18|40|68|27|49||110.0												TGTGCCAGTAAATAACCCGGGACACTCCATGAACACTGAAGCTTTCTTT	36								CASK*PGT_SMNTEAFF		:::::::::0:-9:8:15:3:-6:24:27:2:49:::	TLML_20_	RNA
2193	CLONES_TRBTLML_20__FU2_TCR-JV_cDNA_25_ATCATTCC_merged_170000.txt	3841	2	5.46956e-05	TGTGCCAGCAGCTTGATGGGCCGGGACAGGGGCCTATGGCTACACCTTC	EEEEEEEEEEEEEEEEEEEEEEEEEEEEEEEEEEEEEEEEEEEEEEEEE	TRBV5-5*00(960),TRBV5-7*00(848)	TRBD1*00(60)	TRBJ1-2*00(220)		549|564|585|0|15||75.0;551|566|587|0|15||75.0	10|22|36|20|32||60.0	24|40|68|33|49||80.0												TGTGCCAGCAGCTTGATGGGCCGGGACAGGGGCCTATGGCTACACCTTC	36								CASSLMGR_TGAYGYTF		:::::::::0:-1:15:20:2:-2:32:33:-4:49:::	TLML_20_	RNA
2194	CLONES_TRBTLML_20__FU2_TCR-JV_cDNA_25_ATCATTCC_merged_170000.txt	3842	2	5.46956e-05	TGTGCCAGCAGCCAAGCACCGACTAGCGGGGAGCTACGAGCAGTACTTC	EEEEEEEEEEEEEEEEEEEEEEEEEEEEEEEEEEEEEEEEEEEEEEEEE	TRBV4-2*00(519),TRBV4-3*00(503)	TRBD2*00(50)	TRBJ2-7*00(220)		537|553|574|0|16||80.0;537|553|574|0|16|SC539T|64.0	18|28|48|20|30||50.0	23|39|67|33|49||80.0												TGTGCCAGCAGCCAAGCACCGACTAGCGGGGAGCTACGAGCAGTACTTC	36								CASSQAPT_AGSYEQYF		:::::::::0:-1:16:20:-2:-4:30:33:-3:49:::	TLML_20_	RNA
2195	CLONES_TRBTLML_20__FU2_TCR-JV_cDNA_25_ATCATTCC_merged_170000.txt	3845	2	5.46956e-05	TGCGCCAGCAGTCACCCAAGCAGAGGGGTGCGGAGATACGCAGTATTTT	EEEEEEEEEEEEEEEEEEEEEEEEEEEEEEEEEEEEEEEEEEEEEEEEE	TRBV23-1*00(450)	TRBD1*00(25),TRBD2*00(25)	TRBJ2-3*00(220)		580|594|617|0|14||70.0	17|22|36|23|28||25.0;27|32|48|22|27||25.0	25|41|69|33|49||80.0												TGCGCCAGCAGTCACCCAAGCAGAGGGGTGCGGAGATACGCAGTATTTT	36								CASSHPSR_GCGDTQYF		:::::::::0:-3:14:23:-5:-2:28:33:-5:49:::	TLML_20_	RNA
2196	CLONES_TRBTLML_20__FU2_TCR-JV_cDNA_25_ATCATTCC_merged_170000.txt	3846	2	5.46956e-05	TGCGCCAGCAGTCAATCGACCAGGGGAGTACCAAGAGACCCAGTACTTC	EEEEEEEEEEEEEEEEEEEEEEEEEEEEEEEEEEEEEEEEEEEEEEEEA	TRBV23-1*00(315)	TRBD1*00(30)	TRBJ2-5*00(250)		580|599|617|0|19||95.0	16|22|36|20|26||30.0	18|40|68|27|49||110.0												TGCGCCAGCAGTCAATCGACCAGGGGAGTACCAAGAGACCCAGTACTTC	32								CASSQSTR_EYQETQYF		:::::::::0:2:19:20:-4:-2:26:27:2:49:::	TLML_20_	RNA
2197	CLONES_TRBTLML_20__FU2_TCR-JV_cDNA_25_ATCATTCC_merged_170000.txt	3848	2	5.46956e-05	TGTGTCAGCAGCCAGACCCCTAGCGGGAGCTACAATGAGCAGTTCTTC	EEEEEEEEEEEEEEEEEEEEEEEEEEEEEEEEEEEEEEEEEEEEEEEE	TRBV4-2*00(279),TRBV4-3*00(263)	TRBD2*00(50)	TRBJ2-1*00(235)		537|551|574|0|14|SC541T|54.0;537|551|574|0|14|SC539TSC541T|38.0	20|30|48|19|29||50.0	23|42|70|29|48||95.0												TGTGTCAGCAGCCAGACCCCTAGCGGGAGCTACAATGAGCAGTTCTTC	36								CVSSQTPSGSYNEQFF		:::::::::0:-3:14:19:-4:-2:29:29:-3:48:::	TLML_20_	RNA
2198	CLONES_TRBTLML_20__FU2_TCR-JV_cDNA_25_ATCATTCC_merged_170000.txt	3892	2	5.46956e-05	TGTGCTAGTGGTTTGGTACTTGGACAGGTGAACACTGAAGCTTTCTTT	EEEEEEEEEEEEEEEEEEEEEEEEEEEEEEEEEEEEEEEEEEEEEEEE	TRBV12-5*00(234)	TRBD1*00(35)	TRBJ1-1*00(232)		530|549|567|0|19||95.0	13|20|36|21|28||35.0	20|40|68|28|48||100.0												TGTGCTAGTGGTTTGGTACTTGGACAGGTGAACACTGAAGCTTTCTTT	36								CASGLVLGQVNTEAFF		:::::::::0:2:19:21:-1:-4:28:28:0:48:::	TLML_20_	RNA
2199	CLONES_TRBTLML_20__FU2_TCR-JV_cDNA_25_ATCATTCC_merged_170000.txt	3893	2	5.46956e-05	TGTGCTAGTGGTTTGGTACCCCCCAGGGGCAATCAGCCCCAGCATTTT	EEEEEEEEEEEEEEEEEEEEEEEE<EEEEEEEEEEEEEEEEEEEEEEE	TRBV12-5*00(85)	TRBD1*00(25)	TRBJ1-5*00(240)		530|550|567|0|20||100.0	16|21|36|23|28||25.0	22|42|70|28|48||100.0												TGTGCTAGTGGTTTGGTACCCCCCAGGGGCAATCAGCCCCAGCATTTT	27								CASGLVPPRGNQPQHF		:::::::::0:3:20:23:-4:-3:28:28:-2:48:::	TLML_20_	RNA
2200	CLONES_TRBTLML_20__FU2_TCR-JV_cDNA_25_ATCATTCC_merged_170000.txt	3894	2	5.46956e-05	TGTGCTAGTGGTTTGGTAAGGGGACAGGTATACAATGAGCAGTTCTTC	EEEEEEEEEEEEEEEEEEEEEEEEAEEEEEEEEEEEEEEEEEEEEEAE	TRBV12-5*00(340)	TRBD1*00(40)	TRBJ2-1*00(230)		530|548|567|0|18||90.0	12|20|36|20|28||40.0	24|42|70|30|48||90.0												TGTGCTAGTGGTTTGGTAAGGGGACAGGTATACAATGAGCAGTTCTTC	32								CASGLVRGQVYNEQFF		:::::::::0:1:18:20:0:-4:28:30:-4:48:::	TLML_20_	RNA
2201	CLONES_TRBTLML_20__FU2_TCR-JV_cDNA_25_ATCATTCC_merged_170000.txt	3899	2	5.46956e-05	TGTGCCTGGGGTGGAACGGGACAGGGGGCTATCGGGGAGCTGTTTTTT	EEEEEEEEEEEEEEEEEEEEEEEEEEEEEEEEEEEEEEEEEEEEEEEE	TRBV30*00(674)	TRBD1*00(65)	TRBJ2-2*00(125)		787|800|821|0|13|SA796G|49.0	11|24|36|16|29||65.0	27|43|71|32|48||80.0												TGTGCCTGGGGTGGAACGGGACAGGGGGCTATCGGGGAGCTGTTTTTT	36								CAWGGTGQGAIGELFF		:::::::::0:-1:13:16:1:0:29:32:-7:48:::	TLML_20_	RNA
2202	CLONES_TRBTLML_20__FU2_TCR-JV_cDNA_25_ATCATTCC_merged_170000.txt	3900	2	5.46956e-05	TGTGCCTGGAGTGTTTCAGACGGTTACAACACAGATACGCAGTATTTT	EEEEEEEEEEEEEEEEEEEEEEEEEEEEEEEEEEEEEEEEEEEEEEEE	TRBV30*00(181)		TRBJ2-3*00(235)		787|801|821|0|14||70.0		22|41|69|29|48||95.0												TGTGCCTGGAGTGTTTCAGACGGTTACAACACAGATACGCAGTATTTT	36								CAWSVSDGYNTDTQYF		:::::::::0:0:14:::::29:-2:48:::	TLML_20_	RNA
2203	CLONES_TRBTLML_20__FU2_TCR-JV_cDNA_25_ATCATTCC_merged_170000.txt	3901	2	5.46956e-05	TGTGCCTGGAGTGTACTCGGGGGGGCAAGCGGAAACACCATATATTTT	EEEEEEEEEEEEEEEEEEEEEEEEEEEEEEEEEEEEEEEEEEEEEEEE	TRBV30*00(572)	TRBD1*00(30),TRBD2*00(29)	TRBJ1-3*00(230)		787|803|821|0|16||80.0	18|24|36|20|26||30.0;24|33|48|17|26|SA28G|29.0	24|42|70|30|48||90.0												TGTGCCTGGAGTGTACTCGGGGGGGCAAGCGGAAACACCATATATTTT	36								CAWSVLGGASGNTIYF		:::::::::0:2:16:20:-6:0:26:30:-4:48:::	TLML_20_	RNA
2204	CLONES_TRBTLML_20__FU2_TCR-JV_cDNA_25_ATCATTCC_merged_170000.txt	3902	2	5.46956e-05	TGTGCCTGGAGTGTACGAGACAGGGCGGCTGGAAACACCATATATTTT	EEEEEEEEEEEEEEEEEEEEEEEEEEEEEEEEEEEEEEEEEEEEEEEE	TRBV30*00(300)	TRBD1*00(35)	TRBJ1-3*00(240)		787|803|821|0|16||80.0	14|21|36|18|25||35.0	22|42|70|28|48||100.0												TGTGCCTGGAGTGTACGAGACAGGGCGGCTGGAAACACCATATATTTT	36								CAWSVRDRAAGNTIYF		:::::::::0:2:16:18:-2:-3:25:28:-2:48:::	TLML_20_	RNA
2205	CLONES_TRBTLML_20__FU2_TCR-JV_cDNA_25_ATCATTCC_merged_170000.txt	3903	2	5.46956e-05	TGTGCCTGGAGTGTAGGTGTGGGGGCAACTAATGAAAAACTGTTTTTT	EEEEEEEEEEEEEEEEEEEEEEEEEEEEEEEEEEEEEEEEEEEEEEEE	TRBV30*00(400)		TRBJ1-4*00(260)		787|802|821|0|15||75.0		19|43|71|24|48||120.0												TGTGCCTGGAGTGTAGGTGTGGGGGCAACTAATGAAAAACTGTTTTTT	36								CAWSVGVGATNEKLFF		:::::::::0:1:15:::::24:1:48:::	TLML_20_	RNA
2206	CLONES_TRBTLML_20__FU2_TCR-JV_cDNA_25_ATCATTCC_merged_170000.txt	3904	2	5.46956e-05	TGTGCCTGGAGTGCCATGGCCGACAGGGATCCCTACGAGCAGTACTTC	EEEEEEEEEEEEEEEEEEEEEEEEEEEEEEEEEEEEEEEEEEEEEEEE	TRBV30*00(129.5)	TRBD1*00(35)	TRBJ2-7*00(225)		787|800|821|0|13||65.0	14|21|36|21|28||35.0	22|39|67|31|48||85.0												TGTGCCTGGAGTGCCATGGCCGACAGGGATCCCTACGAGCAGTACTTC	36								CAWSAMADRDPYEQYF		:::::::::0:-1:13:21:-2:-3:28:31:-2:48:::	TLML_20_	RNA
2207	CLONES_TRBTLML_20__FU2_TCR-JV_cDNA_25_ATCATTCC_merged_170000.txt	3905	2	5.46956e-05	TGTGCCTGGAGTGGGCCCCGGGCAGGGGGGAACTATGGCTACACCTTC	EEEEEEEEEEEEEEEEEEEEEEEEEEEEEEEEEEEEEEEEEEEEEEEE	TRBV30*00(290)	TRBD1*00(44)	TRBJ1-2*00(230)		787|800|821|0|13||65.0	9|23|36|16|29|DA15|44.0	22|40|68|30|48||90.0												TGTGCCTGGAGTGGGCCCCGGGCAGGGGGGAACTATGGCTACACCTTC	36								CAWSGPRAGGNYGYTF		:::::::::0:-1:13:16:3:-1:29:30:-2:48:::	TLML_20_	RNA
2208	CLONES_TRBTLML_20__FU2_TCR-JV_cDNA_25_ATCATTCC_merged_170000.txt	3913	2	5.46956e-05	TGTGCCATCGGGGAAGGAGCGACTAGCTCCTACAATGAGCAGTTCTTC	EEEEEEEEEEEEEEEEEEEEEEEEEEEEEEEEEEEEEEEEEEEEEEEE	TRBV10-3*00(102.5)		TRBJ2-1*00(260)		533|542|570|0|9||45.0		18|42|70|24|48||120.0												TGTGCCATCGGGGAAGGAGCGACTAGCTCCTACAATGAGCAGTTCTTC	36								CAIGEGATSSYNEQFF		:::::::::0:-8:9:::::24:2:48:::	TLML_20_	RNA
2209	CLONES_TRBTLML_20__FU2_TCR-JV_cDNA_25_ATCATTCC_merged_170000.txt	3914	2	5.46956e-05	TGTGCCATCAGTGGCCCCCTGAGCGGGACTCCCAATGAGCAGTTCTTC	EEEEEEEEEEEEEEEEEEEEEEEEEEEEEEEEEEEEEEEEEEEEEEEE	TRBV10-3*00(646)	TRBD1*00(40),TRBD2*00(35)	TRBJ2-1*00(155)		533|546|570|0|13||65.0	0|8|36|13|21||40.0;15|22|48|23|30||35.0	26|42|70|32|48||80.0												TGTGCCATCAGTGGCCCCCTGAGCGGGACTCCCAATGAGCAGTTCTTC	36								CAISGPLSGTPNEQFF		:::::::::0:-4:13:13:12:-16:21:32:-6:48:::	TLML_20_	RNA
2210	CLONES_TRBTLML_20__FU2_TCR-JV_cDNA_25_ATCATTCC_merged_170000.txt	3915	2	5.46956e-05	TGTGCCATCAGTGGCGGTAGCGGGGGAAGCTACAATGAGCAGTTCTTC	EEEEEEEEEEEEEEEEEEEEEEEEEEEEEEEEEEEEEEEEEEEEEEEE	TRBV10-3*00(320)	TRBD2*00(35)	TRBJ2-1*00(235)		533|546|570|0|13||65.0	21|28|48|17|24||35.0	23|42|70|29|48||95.0												TGTGCCATCAGTGGCGGTAGCGGGGGAAGCTACAATGAGCAGTTCTTC	36								CAISGGSGGSYNEQFF		:::::::::0:-4:13:17:-5:-4:24:29:-3:48:::	TLML_20_	RNA
2211	CLONES_TRBTLML_20__FU2_TCR-JV_cDNA_25_ATCATTCC_merged_170000.txt	3916	2	5.46956e-05	TGTGCCATCAGTGACTCAGGTGTTTTAGGGAACACTGAAGCTTTCTTT	EEEEEEEEEEEEEEEEEEEEEEEEEEEEEEEEEEEEEEEEEEEEEEEE	TRBV10-3*00(645)		TRBJ1-1*00(220)		533|547|570|0|14||70.0		21|40|68|29|48||95.0												TGTGCCATCAGTGACTCAGGTGTTTTAGGGAACACTGAAGCTTTCTTT	36								CAISDSGVLGNTEAFF		:::::::::0:-3:14:::::29:-1:48:::	TLML_20_	RNA
2212	CLONES_TRBTLML_20__FU2_TCR-JV_cDNA_25_ATCATTCC_merged_170000.txt	3917	2	5.46956e-05	TGTGCCATCAGTGAGTCCGTCATGACTGGGGCCAACGTCCTGACTTTC	EEEEEEEEEEEEEEEEEEEEEEEEEEEEEEEEEEEEEEEEEEEEEEEE	TRBV10-3*00(155)		TRBJ2-6*00(255)		533|550|570|0|17||85.0		22|45|73|25|48||115.0												TGTGCCATCAGTGAGTCCGTCATGACTGGGGCCAACGTCCTGACTTTC	36								CAISESVMTGANVLTF		:::::::::0:0:17:::::25:-2:48:::	TLML_20_	RNA
2213	CLONES_TRBTLML_20__FU2_TCR-JV_cDNA_25_ATCATTCC_merged_170000.txt	3918	2	5.46956e-05	TGTGCCATCAGTGAAGGAGCGGGGAGCTCCTACAATGAGCAGTTCTTC	EEEEEEEEEEEEEEEEEEEEEEEEEEEEEEEEEEEEEEEEEEEEEEEE	TRBV10-3*00(220.5)	TRBD2*00(25)	TRBJ2-1*00(270)		533|547|570|0|14||70.0	22|27|48|17|22||25.0	16|42|70|22|48||130.0												TGTGCCATCAGTGAAGGAGCGGGGAGCTCCTACAATGAGCAGTTCTTC	36								CAISEGAGSSYNEQFF		:::::::::0:-3:14:17:-6:-5:22:22:4:48:::	TLML_20_	RNA
2214	CLONES_TRBTLML_20__FU2_TCR-JV_cDNA_25_ATCATTCC_merged_170000.txt	3919	2	5.46956e-05	TGTGCCACCTCCCCAGGAGGGGGCGGACTGAACACTGAAGCTTTCTTT	EEEEEEEEAEEEEEEEEEEEEEEEEEEEEEEEEEEEEEEEEEEEEEEE	TRBV6-1*00(170),TRBV6-5*00(170),TRBV6-6*00(170),TRBV6-8*00(154),TRBV6-9*00(154)	TRBD1*00(40)	TRBJ1-1*00(240)		516|523|553|0|7||35.0;519|526|556|0|7||35.0;516|523|553|0|7||35.0;512|519|549|0|7||35.0;515|522|552|0|7||35.0	17|25|36|17|25||40.0	20|40|68|28|48||100.0												TGTGCCACCTCCCCAGGAGGGGGCGGACTGAACACTGAAGCTTTCTTT	32								CATSPGGGGLNTEAFF		:::::::::0:-10:7:17:-5:1:25:28:0:48:::	TLML_20_	RNA
2215	CLONES_TRBTLML_20__FU2_TCR-JV_cDNA_25_ATCATTCC_merged_170000.txt	3923	2	5.46956e-05	TGTGCCACCATGGGTCCCGCCGGGGGGGTGAACACTGAAGCTTTCTTT	EEEEEEEEEEEEEEEEEEEEEEEEEEEEEEEEEEEEEEEEEEEEEEEE	TRBV24-1*00(365)	TRBD1*00(30),TRBD2*00(30)	TRBJ1-1*00(240)		559|569|597|0|10||50.0	7|13|36|13|19||30.0;3|9|48|14|20||30.0	20|40|68|28|48||100.0												TGTGCCACCATGGGTCCCGCCGGGGGGGTGAACACTGAAGCTTTCTTT	36								CATMGPAGGVNTEAFF		:::::::::0:-8:10:13:5:-11:19:28:0:48:::	TLML_20_	RNA
2216	CLONES_TRBTLML_20__FU2_TCR-JV_cDNA_25_ATCATTCC_merged_170000.txt	3924	2	5.46956e-05	TGTGCCACCAGTTCTCCCAGTGGACTAGATCGAGAGACCCAGTACTTC	EEEEEEEEEEEEEEEEEEEEEEEEEEEEEEEEEEEEEEEEEEEEEEEE	TRBV24-1*00(205)	TRBD2*00(35)	TRBJ2-5*00(220)		559|571|597|0|12||60.0	17|24|48|21|28||35.0	24|40|68|32|48||80.0												TGTGCCACCAGTTCTCCCAGTGGACTAGATCGAGAGACCCAGTACTTC	36								CATSSPSGLDRETQYF		:::::::::0:-6:12:21:-1:-8:28:32:-4:48:::	TLML_20_	RNA
2217	CLONES_TRBTLML_20__FU2_TCR-JV_cDNA_25_ATCATTCC_merged_170000.txt	3925	2	5.46956e-05	TGTGCCACCAGTGCGTACAGGGGTCTCTTCTCCTACGAGCAGTACTTC	EEEEEEAEEEEEEEEEEEEEEEEEEEEEEEEEEEEEEEEEEEEEEEEE	TRBV24-1*00(135)	TRBD1*00(35)	TRBJ2-7*00(235)		559|572|597|0|13||65.0	15|22|36|16|23||35.0	20|39|67|29|48||95.0												TGTGCCACCAGTGCGTACAGGGGTCTCTTCTCCTACGAGCAGTACTTC	32								CATSAYRGLFSYEQYF		:::::::::0:-5:13:16:-3:-2:23:29:0:48:::	TLML_20_	RNA
2218	CLONES_TRBTLML_20__FU2_TCR-JV_cDNA_25_ATCATTCC_merged_170000.txt	3926	2	5.46956e-05	TGTGCCACCAGTGATTCGGAAGCGGGAGGGGTCGATGAGCAGTTCTTC	EEEEEEEEEEEEEEEEEEEEEEEEEEEEEEEEEEEEEEEEEEEEEEEE	TRBV24-1*00(255)	TRBD2*00(50)	TRBJ2-1*00(210)		559|575|597|0|16||80.0	22|32|48|20|30||50.0	28|42|70|34|48||70.0												TGTGCCACCAGTGATTCGGAAGCGGGAGGGGTCGATGAGCAGTTCTTC	36								CATSDSEAGGVDEQFF		:::::::::0:-2:16:20:-6:0:30:34:-8:48:::	TLML_20_	RNA
2219	CLONES_TRBTLML_20__FU2_TCR-JV_cDNA_25_ATCATTCC_merged_170000.txt	3927	2	5.46956e-05	TGTGCCACCAGTGATTGGGCTAGCGGGAGCACAGATACGCAGTATTTT	EEEEEEEEEEEEEAEEEEEEEEEEEEEEEEEEEEEEEEEEEEEEEEEE	TRBV24-1*00(142.5)	TRBD2*00(40)	TRBJ2-3*00(245)		559|575|597|0|16||80.0	20|28|48|19|27||40.0	20|41|69|27|48||105.0												TGTGCCACCAGTGATTGGGCTAGCGGGAGCACAGATACGCAGTATTTT	32								CATSDWASGSTDTQYF		:::::::::0:-2:16:19:-4:-4:27:27:0:48:::	TLML_20_	RNA
2220	CLONES_TRBTLML_20__FU2_TCR-JV_cDNA_25_ATCATTCC_merged_170000.txt	3928	2	5.46956e-05	TGTGCCACCAGTGATTGGAACAGGGTGCCCACCGGGGAGCTGTTTTTT	EEEEEEEENNNNNNNNNNNNNNNNNNNNNNNNNNNNNNNNNNNNNNNE	TRBV24-1*00(734)	TRBD1*00(30)	TRBJ2-2*00(235)		559|575|597|0|16||80.0	15|21|36|19|25||30.0	24|43|71|29|48||95.0												TGTGCCACCAGTGATTGGAACAGGGTGCCCACCGGGGAGCTGTTTTTT	36								CATSDWNRVPTGELFF		:::::::::0:-2:16:19:-3:-3:25:29:-4:48:::	TLML_20_	RNA
2221	CLONES_TRBTLML_20__FU2_TCR-JV_cDNA_25_ATCATTCC_merged_170000.txt	3929	2	5.46956e-05	TGTGCCACCAGTGATCCCAGGGGAACTAACACAGATACGCAGTATTTT	EEEEEEEEEEEEEEEEEEEEEEEEEEEEEEEEEEEEEEEEEEEEEEEE	TRBV24-1*00(360)	TRBD1*00(30)	TRBJ2-3*00(239)		559|574|597|0|15||75.0	16|22|36|17|23||30.0	18|41|69|25|48|SG21A|99.0												TGTGCCACCAGTGATCCCAGGGGAACTAACACAGATACGCAGTATTTT	36								CATSDPRGTNTDTQYF		:::::::::0:-3:15:17:-4:-2:23:25:2:48:::	TLML_20_	RNA
2222	CLONES_TRBTLML_20__FU2_TCR-JV_cDNA_25_ATCATTCC_merged_170000.txt	3930	2	5.46956e-05	TGTGCCACCAGTGATCCGGGACGGGGCACGTACAATGAGCAGTTCTTC	EEEEEEEEEEEEEEEEEEEEEEEEEEEEEEEEEEEEEEEEEEEEEEEE	TRBV24-1*00(230)	TRBD1*00(39),TRBD2*00(35)	TRBJ2-1*00(230)		559|574|597|0|15||75.0	10|21|36|15|26|SA17G|39.0;14|21|48|15|22||35.0	24|42|70|30|48||90.0												TGTGCCACCAGTGATCCGGGACGGGGCACGTACAATGAGCAGTTCTTC	36								CATSDPGRGTYNEQFF		:::::::::0:-3:15:15:2:-3:26:30:-4:48:::	TLML_20_	RNA
2223	CLONES_TRBTLML_20__FU2_TCR-JV_cDNA_25_ATCATTCC_merged_170000.txt	3931	2	5.46956e-05	TGTGCCACCAGTGATATCCTAGCGGGAGGCAGGAATGAGCAGTTCTTC	EEEEEEEEEEEEEEEEEEEEEEEEEEEEEEEEEEEEEEEEEEEEEEEE	TRBV24-1*00(245)	TRBD2*00(55)	TRBJ2-1*00(215)		559|574|597|0|15||75.0	20|31|48|18|29||55.0	27|42|70|33|48||75.0												TGTGCCACCAGTGATATCCTAGCGGGAGGCAGGAATGAGCAGTTCTTC	36								CATSDILAGGRNEQFF		:::::::::0:-3:15:18:-4:-1:29:33:-7:48:::	TLML_20_	RNA
2224	CLONES_TRBTLML_20__FU2_TCR-JV_cDNA_25_ATCATTCC_merged_170000.txt	3932	2	5.46956e-05	TGTGCCACCAGTGAATCCGGGACAGGGAGCCAAAACATTCAGTACTTC	EEEEEEEEEEEEEEEEEEEEEEEEEEEEEEEEEEEEEEEEEEEEEEEE	TRBV24-1*00(410)	TRBD1*00(55)	TRBJ2-4*00(225)		559|573|597|0|14||70.0	10|21|36|16|27||55.0	25|42|70|31|48||85.0												TGTGCCACCAGTGAATCCGGGACAGGGAGCCAAAACATTCAGTACTTC	36								CATSESGTGSQNIQYF		:::::::::0:-4:14:16:2:-3:27:31:-5:48:::	TLML_20_	RNA
2225	CLONES_TRBTLML_20__FU2_TCR-JV_cDNA_25_ATCATTCC_merged_170000.txt	3933	2	5.46956e-05	TGTGCCACCAGCCCAGGGGGGGCTCGGGGAAACTATGGCTACACCTTC	EEEEEEEEEEEEEEEEEEEEEEEEEEEEEEEEEEEEEEEEEEEEEEEE	TRBV24-1*00(220)	TRBD1*00(35)	TRBJ1-2*00(230)		559|570|597|0|11||55.0	16|23|36|13|20||35.0	22|40|68|30|48||90.0												TGTGCCACCAGCCCAGGGGGGGCTCGGGGAAACTATGGCTACACCTTC	36								CATSPGGARGNYGYTF		:::::::::0:-7:11:13:-4:-1:20:30:-2:48:::	TLML_20_	RNA
2226	CLONES_TRBTLML_20__FU2_TCR-JV_cDNA_25_ATCATTCC_merged_170000.txt	3934	2	5.46956e-05	TGTGCCACCAGCAGCCTCCGCGGACAGCGTAATGAAAAACTGTTTTTT	EEEEEEEEEEEEEEEEEEEEEEEEEEEEEEEEEEEEEEEEEEEEEEEE	TRBV15*00(349)	TRBD1*00(30)	TRBJ1-4*00(235)		552|566|589|0|14||70.0	13|19|36|21|27||30.0	24|43|71|29|48||95.0												TGTGCCACCAGCAGCCTCCGCGGACAGCGTAATGAAAAACTGTTTTTT	36								CATSSLRGQRNEKLFF		:::::::::0:-3:14:21:-1:-5:27:29:-4:48:::	TLML_20_	RNA
2227	CLONES_TRBTLML_20__FU2_TCR-JV_cDNA_25_ATCATTCC_merged_170000.txt	3935	2	5.46956e-05	TGTGCCACCAGCAGAGTTAGCGGGAGAGGCTCAGATACGCAGTATTTT	EEEEEEEEEEEEEEEEEEEEEEEEEEEEEEEEEEEEEEEEEEEEEEEE	TRBV15*00(394)	TRBD2*00(45)	TRBJ2-3*00(225)		552|568|589|0|16||80.0	21|30|48|17|26||45.0	24|41|69|31|48||85.0												TGTGCCACCAGCAGAGTTAGCGGGAGAGGCTCAGATACGCAGTATTTT	36								CATSRVSGRGSDTQYF		:::::::::0:-1:16:17:-5:-2:26:31:-4:48:::	TLML_20_	RNA
2228	CLONES_TRBTLML_20__FU2_TCR-JV_cDNA_25_ATCATTCC_merged_170000.txt	3936	2	5.46956e-05	TGTGCCACCAGCAGAGATTTTCTGGGTTCTAATGAAAAACTGTTTTTT	EEEEEEEEEEEEEEEEEEEEEEEEEEEEEEEEEEEEEEEEEEEEEEEE	TRBV15*00(174)		TRBJ1-4*00(240)		552|570|589|0|18||90.0		23|43|71|28|48||100.0												TGTGCCACCAGCAGAGATTTTCTGGGTTCTAATGAAAAACTGTTTTTT	36								CATSRDFLGSNEKLFF		:::::::::0:1:18:::::28:-3:48:::	TLML_20_	RNA
2229	CLONES_TRBTLML_20__FU2_TCR-JV_cDNA_25_ATCATTCC_merged_170000.txt	3937	2	5.46956e-05	TGTGCCAGTACTCCCCCCGGGGCGGGAGGGGGCGGTGAGCAGTTCTTC	EEEEEEEEEEEEEEEEEEEAEEEEEEEEEEEEEEEEEEEEEEEEAAAA	TRBV19*00(675)	TRBD2*00(45),TRBD1*00(40)	TRBJ2-1*00(70)		559|569|596|0|10||50.0	23|32|48|21|30||45.0;17|25|36|26|34||40.0	29|42|70|35|48||65.0												TGTGCCAGTACTCCCCCCGGGGCGGGAGGGGGCGGTGAGCAGTTCTTC	32								CASTPPGAGGGGEQFF		:::::::::0:-7:10:21:-7:0:30:35:-9:48:::	TLML_20_	RNA
2230	CLONES_TRBTLML_20__FU2_TCR-JV_cDNA_25_ATCATTCC_merged_170000.txt	3938	2	5.46956e-05	TGTGCCAGTACTCCATGGACTAGCGAGAACACCGGGGAGCTGTTTTTT	EEEEEEEEEEEEEEEEEEEEEEEEEEEEEEEEAEEEEEEEEEEEEEEE	TRBV27*00(435)	TRBD2*00(45)	TRBJ2-2*00(250)		556|564|593|0|8||40.0	17|26|48|16|25||45.0	21|43|71|26|48||110.0												TGTGCCAGTACTCCATGGACTAGCGAGAACACCGGGGAGCTGTTTTTT	32								CASTPWTSENTGELFF		:::::::::0:-9:8:16:-1:-6:25:26:-1:48:::	TLML_20_	RNA
2231	CLONES_TRBTLML_20__FU2_TCR-JV_cDNA_25_ATCATTCC_merged_170000.txt	3939	2	5.46956e-05	TGTGCCAGTACCGGAGGAACAGGATGGAGCACAGATACGCAGTATTTT	EEEEEEEEEEEEEEEEEEEEEEEEEEEEEEEEEEEEEEEEEEEEEEEE	TRBV19*00(390)	TRBD1*00(25),TRBD2*00(25)	TRBJ2-3*00(245)		559|569|596|0|10||50.0	15|20|36|18|23||25.0;26|31|48|12|17||25.0	20|41|69|27|48||105.0												TGTGCCAGTACCGGAGGAACAGGATGGAGCACAGATACGCAGTATTTT	36								CASTGGTGWSTDTQYF		:::::::::0:-7:10:18:-3:-4:23:27:0:48:::	TLML_20_	RNA
2232	CLONES_TRBTLML_20__FU2_TCR-JV_cDNA_25_ATCATTCC_merged_170000.txt	3940	2	5.46956e-05	TGTGCCAGTAGTCCGCCCCTGGGCCACTCTGGAAACACCATATATTTT	EEEEEEEEEEEEEEEEEEEEEEEEEEEEEEEEEEEEEEEEEEEEEEEE	TRBV19*00(380)	TRBD1*00(30)	TRBJ1-3*00(250)		559|571|596|0|12||60.0	2|8|36|15|21||30.0	20|42|70|26|48||110.0												TGTGCCAGTAGTCCGCCCCTGGGCCACTCTGGAAACACCATATATTTT	36								CASSPPLGHSGNTIYF		:::::::::0:-5:12:15:10:-16:21:26:0:48:::	TLML_20_	RNA
2233	CLONES_TRBTLML_20__FU2_TCR-JV_cDNA_25_ATCATTCC_merged_170000.txt	3941	2	5.46956e-05	TGTGCCAGTAGTGATTCCGGGACTAGCGGCTACAATGAGCAGTTCTTC	EEEEEEEEEEEEEEEEEEEEEEEEEEEEEEEEEEEEEEEEEEEEEEEE	TRBV19*00(725)	TRBD2*00(65)	TRBJ2-1*00(155)		559|571|596|0|12||60.0	14|27|48|16|29||65.0	23|42|70|29|48||95.0												TGTGCCAGTAGTGATTCCGGGACTAGCGGCTACAATGAGCAGTTCTTC	36								CASSDSGTSGYNEQFF		:::::::::0:-5:12:16:2:-5:29:29:-3:48:::	TLML_20_	RNA
2234	CLONES_TRBTLML_20__FU2_TCR-JV_cDNA_25_ATCATTCC_merged_170000.txt	3942	2	5.46956e-05	TGTGCCAGTAGTATGGGACCTCGCTCTGGGGCCAACGTCCTGACTTTC	EEEEEEEEEEEEEEEEEEEEEEEEEEEEEEEEEEEEEEEEEEEEEEEE	TRBV19*00(455)	TRBD1*00(25),TRBD2*00(25)	TRBJ2-6*00(270)		559|573|596|0|14||70.0	12|17|36|14|19||25.0;16|21|48|14|19||25.0	19|45|73|22|48||130.0												TGTGCCAGTAGTATGGGACCTCGCTCTGGGGCCAACGTCCTGACTTTC	36								CASSMGPRSGANVLTF		:::::::::0:-3:14:14:0:-7:19:22:1:48:::	TLML_20_	RNA
2235	CLONES_TRBTLML_20__FU2_TCR-JV_cDNA_25_ATCATTCC_merged_170000.txt	3943	2	5.46956e-05	TGTGCCAGTAGTATAGTCCTCGGCCCCTCTGGAAACACCATATATTTT	EEEEEEEEEEEEEEEEEEEEEEEEEEEEEEEEEEEEEEEEEEEEEEEE	TRBV19*00(340)	TRBD2*00(25)	TRBJ1-3*00(250)		559|575|596|0|16||80.0	30|35|48|21|26||25.0	20|42|70|26|48||110.0												TGTGCCAGTAGTATAGTCCTCGGCCCCTCTGGAAACACCATATATTTT	36								CASSIVLGPSGNTIYF		:::::::::0:-1:16:21:-14:3:26:26:0:48:::	TLML_20_	RNA
2236	CLONES_TRBTLML_20__FU2_TCR-JV_cDNA_25_ATCATTCC_merged_170000.txt	3944	2	5.46956e-05	TGTGCCAGTAGTATAGGGCCCGGGACAGGGGATCAGCCCCAGCATTTT	EEEEEEEEEEEEEEEEEEEEEEEEEEEEEAEEEEEEEEEEEEEEEEEE	TRBV19*00(645)	TRBD1*00(65)	TRBJ1-5*00(225)		559|575|596|0|16||80.0	9|22|36|18|31||65.0	25|42|70|31|48||85.0												TGTGCCAGTAGTATAGGGCCCGGGACAGGGGATCAGCCCCAGCATTTT	32								CASSIGPGTGDQPQHF		:::::::::0:-1:16:18:3:-2:31:31:-5:48:::	TLML_20_	RNA
2237	CLONES_TRBTLML_20__FU2_TCR-JV_cDNA_25_ATCATTCC_merged_170000.txt	3945	2	5.46956e-05	TGTGCCAGCTCTATACGTGGGGACGGAACGAACACTGAAGCTTTCTTT	EEEEEEEEEEEEEEEEEEEEEEEEEEEEEEEEEEEEEEEEEEEEEEEE	TRBV7-2*00(530)	TRBD1*00(25),TRBD2*00(25)	TRBJ1-1*00(235)		580|589|617|0|9||45.0	12|17|36|19|24||25.0;16|21|48|19|24||25.0	21|40|68|29|48||95.0												TGTGCCAGCTCTATACGTGGGGACGGAACGAACACTGAAGCTTTCTTT	36								CASSIRGDGTNTEAFF		:::::::::0:-8:9:19:0:-7:24:29:-1:48:::	TLML_20_	RNA
2238	CLONES_TRBTLML_20__FU2_TCR-JV_cDNA_25_ATCATTCC_merged_170000.txt	3946	2	5.46956e-05	TGTGCCAGCTCATCCCAATCCGGGACAGGGGGAGAAGGCTACACCTTC	EEEEEEEEEEEEEEEEEEEEEEEEEEEEEEEEEEEEEEEEEEEEEEEE	TRBV18*00(565)	TRBD1*00(65)	TRBJ1-2*00(200)		702|714|739|0|12||60.0	10|23|36|19|32||65.0	28|40|68|36|48||60.0												TGTGCCAGCTCATCCCAATCCGGGACAGGGGGAGAAGGCTACACCTTC	36								CASSSQSGTGGEGYTF		:::::::::0:-5:12:19:2:-1:32:36:-8:48:::	TLML_20_	RNA
2239	CLONES_TRBTLML_20__FU2_TCR-JV_cDNA_25_ATCATTCC_merged_170000.txt	3947	2	5.46956e-05	TGTGCCAGCTCACCCATCTTTATCGCAGGGAAAGAGACCCAGTACTTC	EEEEEEEEEEEEEEEEEEEEEEEEEEEEEEEEEEEEEEEEEEEEEEEE	TRBV18*00(505)	TRBD1*00(25)	TRBJ2-5*00(154)		702|716|739|0|14||70.0	16|21|36|25|30||25.0	23|40|68|31|48||85.0												TGTGCCAGCTCACCCATCTTTATCGCAGGGAAAGAGACCCAGTACTTC	36								CASSPIFIAGKETQYF		:::::::::0:-3:14:25:-4:-3:30:31:-3:48:::	TLML_20_	RNA
2240	CLONES_TRBTLML_20__FU2_TCR-JV_cDNA_25_ATCATTCC_merged_170000.txt	3948	2	5.46956e-05	TGTGCCAGCTCACCACCGAGGACAGGGCCAGTTTTTGGCTACACCTTC	EEEEEEEEEEEEEEEEEEEEEEEEEEEEEEEEEEEEEEEEEEEEAAAA	TRBV18*00(990)	TRBD1*00(40)	TRBJ1-2*00(70)		702|720|739|0|18||90.0	13|21|36|19|27||40.0	27|40|68|35|48||65.0												TGTGCCAGCTCACCACCGAGGACAGGGCCAGTTTTTGGCTACACCTTC	32								CASSPPRTGPVFGYTF		:::::::::0:1:18:19:-1:-3:27:35:-7:48:::	TLML_20_	RNA
2241	CLONES_TRBTLML_20__FU2_TCR-JV_cDNA_25_ATCATTCC_merged_170000.txt	3949	2	5.46956e-05	TGTGCCAGCTCACGGGACAGAGCCTACATGAACACTGAAGCTTTCTTT	EEEEEEEEEEEEEEEEEEEEEEEEEEEEEEEEEEEEEEEEEEEAAAAA	TRBV18*00(879)	TRBD1*00(35)	TRBJ1-1*00(110)		702|715|739|0|13||65.0	12|19|36|13|20||35.0	18|40|68|26|48||110.0												TGTGCCAGCTCACGGGACAGAGCCTACATGAACACTGAAGCTTTCTTT	32								CASSRDRAYMNTEAFF		:::::::::0:-4:13:13:0:-5:20:26:2:48:::	TLML_20_	RNA
2242	CLONES_TRBTLML_20__FU2_TCR-JV_cDNA_25_ATCATTCC_merged_170000.txt	3950	2	5.46956e-05	TGTGCCAGCGGACGTCTCGGGACAGGGGTGAGGTATGGCTACACCTTC	EEEEEEEEEAEEEAEEEEEEEEEEEEEEEEEEEEEEEEEEEEEEEEEE	TRBV28*00(860)	TRBD1*00(59)	TRBJ1-2*00(207)		564|573|601|0|9||45.0	7|22|36|13|28|SC10T|59.0	25|40|68|33|48||75.0												TGTGCCAGCGGACGTCTCGGGACAGGGGTGAGGTATGGCTACACCTTC	32								CASGRLGTGVRYGYTF		:::::::::0:-8:9:13:5:-2:28:33:-5:48:::	TLML_20_	RNA
2243	CLONES_TRBTLML_20__FU2_TCR-JV_cDNA_25_ATCATTCC_merged_170000.txt	3951	2	5.46956e-05	TGTGCCAGCATCCTCCCAGGAGGGAGCTCCTACAATGAGCAGTTCTTC	EEEEEEEEEEEEEEEEEEEEEEEEEEEEEEEEEEEEEEEEEEEEEEEE	TRBV4-2*00(120),TRBV5-4*00(120),TRBV5-5*00(120),TRBV5-8*00(120),TRBV5-3*00(110)	TRBD2*00(30)	TRBJ2-1*00(270)		537|547|574|0|10||50.0;549|559|585|0|10||50.0;549|559|585|0|10||50.0;551|561|587|0|10||50.0;551|559|587|0|8||40.0	1|7|48|11|17||30.0	16|42|70|22|48||130.0												TGTGCCAGCATCCTCCCAGGAGGGAGCTCCTACAATGAGCAGTTCTTC	36								CASILPGGSSYNEQFF		:::::::::0:-7:10:11:15:-25:17:22:4:48:::	TLML_20_	RNA
2244	CLONES_TRBTLML_20__FU2_TCR-JV_cDNA_25_ATCATTCC_merged_170000.txt	3952	2	5.46956e-05	TGTGCCAGCATCCGGTGGACTAGCGGGCTCACAGATACGCAGTATTTT	EEEEEE6EEEEEEEEEEEEEEEEEEEEEEEEEEEEEEEEEEEEEEEEE	TRBV7-9*00(262)	TRBD2*00(55)	TRBJ2-3*00(235)		556|566|593|0|10||50.0	17|28|48|16|27||55.0	22|41|69|29|48||95.0												TGTGCCAGCATCCGGTGGACTAGCGGGCTCACAGATACGCAGTATTTT	21								CASIRWTSGLTDTQYF		:::::::::0:-7:10:16:-1:-4:27:29:-2:48:::	TLML_20_	RNA
2245	CLONES_TRBTLML_20__FU2_TCR-JV_cDNA_25_ATCATTCC_merged_170000.txt	3953	2	5.46956e-05	TGTGCCAGCATCCAAATTCACCGAGCGGGGGCCTACGAGCAGTACTTC	EEEEEEEEEEEEEEEEEEEEEEEEEEEEEEEEEEEEEEEEEEEEEAAA	TRBV2*00(610)	TRBD2*00(30)	TRBJ2-7*00(95)		518|528|555|0|10||50.0	22|28|48|23|29||30.0	22|39|67|31|48||85.0												TGTGCCAGCATCCAAATTCACCGAGCGGGGGCCTACGAGCAGTACTTC	32								CASIQIHRAGAYEQYF		:::::::::0:-7:10:23:-6:-4:29:31:-2:48:::	TLML_20_	RNA
2246	CLONES_TRBTLML_20__FU2_TCR-JV_cDNA_25_ATCATTCC_merged_170000.txt	3954	2	5.46956e-05	TGTGCCAGCACCTCTGAACCGGGACAGGGGCGAGGTGGCTACACCTTC	EEEEEEEEEEEEEEEEEEEEEEEEEEEEEEEEEEEEEEEEEEEEEEEE	TRBV5-6*00(335),TRBV5-5*00(319),TRBV5-7*00(319)	TRBD1*00(60)	TRBJ1-2*00(205)		550|560|586|0|10||50.0;549|559|585|0|10||50.0;551|561|587|0|10||50.0	10|22|36|18|30||60.0	27|40|68|35|48||65.0												TGTGCCAGCACCTCTGAACCGGGACAGGGGCGAGGTGGCTACACCTTC	36								CASTSEPGQGRGGYTF		:::::::::0:-6:10:18:2:-2:30:35:-7:48:::	TLML_20_	RNA
2247	CLONES_TRBTLML_20__FU2_TCR-JV_cDNA_25_ATCATTCC_merged_170000.txt	3955	2	5.46956e-05	TGTGCCAGCACCCTCATGACAGGGACGATTCAAGAGACCCAGTACTTC	EEEEEEEEEEEEEEEEEEAEEEEEEEEEEEEEAEEE7EEEEEEEEEEE	TRBV6-1*00(300),TRBV6-6*00(268)	TRBD1*00(35)	TRBJ2-5*00(230)		516|526|553|0|10||50.0;516|526|553|0|10||50.0	14|21|36|17|24||35.0	22|40|68|30|48||90.0												TGTGCCAGCACCCTCATGACAGGGACGATTCAAGAGACCCAGTACTTC	22								CASTLMTGTIQETQYF		:::::::::0:-7:10:17:-2:-3:24:30:-2:48:::	TLML_20_	RNA
2248	CLONES_TRBTLML_20__FU2_TCR-JV_cDNA_25_ATCATTCC_merged_170000.txt	3956	2	5.46956e-05	TGTGCCAGCACCCCGAGGGCAAGCGGGAAGGACTACGAGCAGTACTTC	EEEEEEEEEEEEEEEEEEEEEEEEEEEEEEEEEEEEEEEEEEEEEEEE	TRBV7-2*00(555)	TRBD2*00(35)	TRBJ2-7*00(220)		580|590|617|0|10||50.0	22|29|48|21|28||35.0	23|39|67|32|48||80.0												TGTGCCAGCACCCCGAGGGCAAGCGGGAAGGACTACGAGCAGTACTTC	36								CASTPRASGKDYEQYF		:::::::::0:-7:10:21:-6:-3:28:32:-3:48:::	TLML_20_	RNA
2249	CLONES_TRBTLML_20__FU2_TCR-JV_cDNA_25_ATCATTCC_merged_170000.txt	3957	2	5.46956e-05	TGTGCCAGCACCCCAAGCCTCCGGCAGGCAAATCAGCCCCAGCATTTT	EEEEEEEEEEEEEEEEEEEEEEEEEEEEEEEEEEEEEEEEEEEEEEEE	TRBV25-1*00(265)	TRBD2*00(25)	TRBJ1-5*00(230)		551|561|588|0|10||50.0	1|6|48|17|22||25.0	24|42|70|30|48||90.0												TGTGCCAGCACCCCAAGCCTCCGGCAGGCAAATCAGCCCCAGCATTTT	36								CASTPSLRQANQPQHF		:::::::::0:-7:10:17:15:-26:22:30:-4:48:::	TLML_20_	RNA
2250	CLONES_TRBTLML_20__FU2_TCR-JV_cDNA_25_ATCATTCC_merged_170000.txt	3958	2	5.46956e-05	TGTGCCAGCACCACAGGAGGGGACAGGGGAGATACTGAAGCTTTCTTT	EEEEEEEEEEEEEEEEEEEEEEEEEEEEEEEEEEEEEEEEEEEEEEEE	TRBV21-1*00(265)	TRBD1*00(50)	TRBJ1-1*00(215)		544|554|581|0|10||50.0	12|22|36|19|29||50.0	25|40|68|33|48||75.0												TGTGCCAGCACCACAGGAGGGGACAGGGGAGATACTGAAGCTTTCTTT	36								CASTTGGDRGDTEAFF		:::::::::0:-7:10:19:0:-2:29:33:-5:48:::	TLML_20_	RNA
2251	CLONES_TRBTLML_20__FU2_TCR-JV_cDNA_25_ATCATTCC_merged_170000.txt	3959	2	5.46956e-05	TGTGCCAGCACCAGGTGGGGGGCCTCTGGCAATCAGCCCTAGCATTTT	EEEEEEEEEEEEEEEEEEEEEEEEEEEEEEEEEEEEEEEEEEEEEEEE	TRBV6-2*00(210),TRBV6-3*00(210),TRBV6-1*00(194),TRBV6-5*00(194)	TRBD1*00(30)	TRBJ1-5*00(224)		516|526|553|0|10||50.0;516|526|553|0|10||50.0;516|526|553|0|10||50.0;519|529|556|0|10||50.0	18|24|36|17|23||30.0	22|42|70|28|48|SC33T|84.0												TGTGCCAGCACCAGGTGGGGGGCCTCTGGCAATCAGCCCTAGCATTTT	36								CASTRWGASGNQP*HF		:::::::::0:-7:10:17:-6:0:23:28:-2:48:::	TLML_20_	RNA
2252	CLONES_TRBTLML_20__FU2_TCR-JV_cDNA_25_ATCATTCC_merged_170000.txt	3960	2	5.46956e-05	TGTGCCAGCACCAGACTAGCGGGAAGCTCCTACAATGAGCAGTTCTTC	EEEEEEEEEEEEEEEEEEEEEEEEEEEEEEEEEEEEEEEEEEEEEEEE	TRBV6-5*00(305)	TRBD2*00(55)	TRBJ2-1*00(260)		519|529|556|0|10||50.0	18|29|48|13|24||55.0	18|42|70|24|48||120.0												TGTGCCAGCACCAGACTAGCGGGAAGCTCCTACAATGAGCAGTTCTTC	36								CASTRLAGSSYNEQFF		:::::::::0:-7:10:13:-2:-3:24:24:2:48:::	TLML_20_	RNA
2253	CLONES_TRBTLML_20__FU2_TCR-JV_cDNA_25_ATCATTCC_merged_170000.txt	3961	2	5.46956e-05	TGTGCCAGCAGTTTTCGTTGGCAGGGGGGTAGTGAGACCCAGTACTTC	EEEEEEEEEEEEEEEEEEEEEEEEEEEEEEEEEEEEEEEEEEEEEEEE	TRBV12-3*00(352),TRBV12-4*00(352)	TRBD1*00(35)	TRBJ2-5*00(215)		530|544|567|0|14||70.0;530|544|567|0|14||70.0	16|23|36|21|28||35.0	25|40|68|33|48||75.0												TGTGCCAGCAGTTTTCGTTGGCAGGGGGGTAGTGAGACCCAGTACTTC	36								CASSFRWQGGSETQYF		:::::::::0:-3:14:21:-4:-1:28:33:-5:48:::	TLML_20_	RNA
2254	CLONES_TRBTLML_20__FU2_TCR-JV_cDNA_25_ATCATTCC_merged_170000.txt	3962	2	5.46956e-05	TGTGCCAGCAGTTTTAGTAGCGGGAGTTCGGGAGATACGCAGTATTTT	EEEEEEEEEEEEEEEEEEEEEEEEEEEEEEEEEEEEEEEEEEEEEEEE	TRBV12-3*00(520),TRBV12-4*00(520)	TRBD2*00(45)	TRBJ2-3*00(212)		530|544|567|0|14||70.0;530|544|567|0|14||70.0	21|30|48|17|26||45.0	25|41|69|32|48||80.0												TGTGCCAGCAGTTTTAGTAGCGGGAGTTCGGGAGATACGCAGTATTTT	36								CASSFSSGSSGDTQYF		:::::::::0:-3:14:17:-5:-2:26:32:-5:48:::	TLML_20_	RNA
2255	CLONES_TRBTLML_20__FU2_TCR-JV_cDNA_25_ATCATTCC_merged_170000.txt	3963	2	5.46956e-05	TGTGCCAGCAGTTTTAGGGGAAGCGGGAGTGTTGATGAGCAGTTCTTC	EEEEEEEEEEEEEEEEEEEEEEEEEEEEEEEEEEEEEEEEEEEEEEEE	TRBV27*00(267.5)	TRBD2*00(40)	TRBJ2-1*00(210)		556|570|593|0|14||70.0	22|30|48|21|29||40.0	28|42|70|34|48||70.0												TGTGCCAGCAGTTTTAGGGGAAGCGGGAGTGTTGATGAGCAGTTCTTC	36								CASSFRGSGSVDEQFF		:::::::::0:-3:14:21:-6:-2:29:34:-8:48:::	TLML_20_	RNA
2256	CLONES_TRBTLML_20__FU2_TCR-JV_cDNA_25_ATCATTCC_merged_170000.txt	3964	2	5.46956e-05	TGTGCCAGCAGTTTTAGGACGCTGGGGTCCACAGATACGCAGTATTTT	EEEEEEEEEEEEEEEEEEEEEEEEEEEEEEEEEEEEEEEEEEEEEEEA	TRBV28*00(705)		TRBJ2-3*00(115)		564|578|601|0|14||70.0		22|41|69|29|48||95.0												TGTGCCAGCAGTTTTAGGACGCTGGGGTCCACAGATACGCAGTATTTT	32								CASSFRTLGSTDTQYF		:::::::::0:-3:14:::::29:-2:48:::	TLML_20_	RNA
2257	CLONES_TRBTLML_20__FU2_TCR-JV_cDNA_25_ATCATTCC_merged_170000.txt	3965	2	5.46956e-05	TGTGCCAGCAGTTTCTTGGCGGGACCTATTTCGAATACGCAGTATTTT	EEEEEEEEEEEEEEEEEEEEEEEEEEEEEEEEEEEEEEEEEEEEEEEA	TRBV12-3*00(200),TRBV12-4*00(200)	TRBD1*00(30),TRBD2*00(30)	TRBJ2-3*00(210)		530|544|567|0|14||70.0;530|544|567|0|14||70.0	11|17|36|19|25||30.0;15|21|48|19|25||30.0	27|41|69|34|48||70.0												TGTGCCAGCAGTTTCTTGGCGGGACCTATTTCGAATACGCAGTATTTT	32								CASSFLAGPISNTQYF		:::::::::0:-3:14:19:1:-7:25:34:-7:48:::	TLML_20_	RNA
2258	CLONES_TRBTLML_20__FU2_TCR-JV_cDNA_25_ATCATTCC_merged_170000.txt	3966	2	5.46956e-05	TGTGCCAGCAGTTTCTCACTAGCGGGAGGAGGGAATGAGCAGTTCTTC	EEEEEEEEEEEEEEEEEEEEEEEEEEEEEEEEEEEEEEEEEEEEEEEE	TRBV12-3*00(465),TRBV12-4*00(465)	TRBD2*00(60)	TRBJ2-1*00(207)		530|544|567|0|14||70.0;530|544|567|0|14||70.0	19|31|48|17|29||60.0	27|42|70|33|48||75.0												TGTGCCAGCAGTTTCTCACTAGCGGGAGGAGGGAATGAGCAGTTCTTC	36								CASSFSLAGGGNEQFF		:::::::::0:-3:14:17:-3:-1:29:33:-7:48:::	TLML_20_	RNA
2259	CLONES_TRBTLML_20__FU2_TCR-JV_cDNA_25_ATCATTCC_merged_170000.txt	3967	2	5.46956e-05	TGTGCCAGCAGTTTCTCAGGGACAGGCTTAAATGAAAAACTGTTTTTT	EEEEEEEEEEEEEEEEEEEEEEEEEEEEEEEEEEEEEEEEEEEEEEEE	TRBV28*00(160)	TRBD1*00(40)	TRBJ1-4*00(230)		564|578|601|0|14||70.0	12|20|36|18|26||40.0	25|43|71|30|48||90.0												TGTGCCAGCAGTTTCTCAGGGACAGGCTTAAATGAAAAACTGTTTTTT	36								CASSFSGTGLNEKLFF		:::::::::0:-3:14:18:0:-4:26:30:-5:48:::	TLML_20_	RNA
2260	CLONES_TRBTLML_20__FU2_TCR-JV_cDNA_25_ATCATTCC_merged_170000.txt	3968	2	5.46956e-05	TGTGCCAGCAGTTTCAGGTTGGCAGGGGGCTTGGATACGCAGTATTTT	EEEEEEEEEEEEEEEEEEEEEEEEEEEEEEEEEEEEEEEEEEEEEEEE	TRBV28*00(305)	TRBD1*00(40)	TRBJ2-3*00(215)		564|578|601|0|14||70.0	16|24|36|22|30||40.0	26|41|69|33|48||75.0												TGTGCCAGCAGTTTCAGGTTGGCAGGGGGCTTGGATACGCAGTATTTT	36								CASSFRLAGGLDTQYF		:::::::::0:-3:14:22:-4:0:30:33:-6:48:::	TLML_20_	RNA
2261	CLONES_TRBTLML_20__FU2_TCR-JV_cDNA_25_ATCATTCC_merged_170000.txt	3969	2	5.46956e-05	TGTGCCAGCAGTTTCAACTCGGGACAGAGCTCCTACGAGCAGTACTTC	EEEEEEEEEEEEEEEEEEEEEEEEEEEAEEEEEEEEEEEEEEEEEEEE	TRBV27*00(215)	TRBD1*00(35),TRBD2*00(30)	TRBJ2-7*00(250)		556|570|593|0|14||70.0	11|18|36|19|26||35.0;15|21|48|19|25||30.0	17|39|67|26|48||110.0												TGTGCCAGCAGTTTCAACTCGGGACAGAGCTCCTACGAGCAGTACTTC	32								CASSFNSGQSSYEQYF		:::::::::0:-3:14:19:1:-6:26:26:3:48:::	TLML_20_	RNA
2262	CLONES_TRBTLML_20__FU2_TCR-JV_cDNA_25_ATCATTCC_merged_170000.txt	3970	2	5.46956e-05	TGTGCCAGCAGTTTATTTGGAGGGGGACAGGGAGAAAAACTGTTTTTT	EEEEEEEEEEEEEEEEEEEEEEEEEEEEEEEEEEEEEEEEEEEEEEEE	TRBV12-3*00(560),TRBV12-4*00(560)	TRBD1*00(45)	TRBJ1-4*00(215)		530|545|567|0|15||75.0;530|545|567|0|15||75.0	12|21|36|23|32||45.0	28|43|71|33|48||75.0												TGTGCCAGCAGTTTATTTGGAGGGGGACAGGGAGAAAAACTGTTTTTT	36								CASSLFGGGQGEKLFF		:::::::::0:-2:15:23:0:-3:32:33:-8:48:::	TLML_20_	RNA
2263	CLONES_TRBTLML_20__FU2_TCR-JV_cDNA_25_ATCATTCC_merged_170000.txt	3971	2	5.46956e-05	TGTGCCAGCAGTTTATTGCCGGGACAGGCGAATGAAAAACTGTTTTTT	EEEEEEEEEEEEEEEEEEEEEEEEEEEEEEEEEEEEEEEEEEEEEEEE	TRBV28*00(940)	TRBD1*00(50)	TRBJ1-4*00(165)		564|580|601|0|16||80.0	10|20|36|18|28||50.0	25|43|71|30|48||90.0												TGTGCCAGCAGTTTATTGCCGGGACAGGCGAATGAAAAACTGTTTTTT	36								CASSLLPGQANEKLFF		:::::::::0:-1:16:18:2:-4:28:30:-5:48:::	TLML_20_	RNA
2264	CLONES_TRBTLML_20__FU2_TCR-JV_cDNA_25_ATCATTCC_merged_170000.txt	3972	2	5.46956e-05	TGTGCCAGCAGTTTATCGCTCGGGACCCACTATGAAAAACTGTTTTTT	EEEEEEEEEEEEEEEEEEEEEEEEEEEEEEEEEEEEEEEEEEEEEEEE	TRBV27*00(1140)	TRBD1*00(30),TRBD2*00(30)	TRBJ1-4*00(225)		556|574|593|0|18||90.0	11|17|36|20|26||30.0;15|21|48|20|26||30.0	26|43|71|31|48||85.0												TGTGCCAGCAGTTTATCGCTCGGGACCCACTATGAAAAACTGTTTTTT	36								CASSLSLGTHYEKLFF		:::::::::0:1:18:20:1:-7:26:31:-6:48:::	TLML_20_	RNA
2265	CLONES_TRBTLML_20__FU2_TCR-JV_cDNA_25_ATCATTCC_merged_170000.txt	3973	2	5.46956e-05	TGTGCCAGCAGTTTATCGCCCTTCTCTAGCACAGATACGCAGTATTTT	EEEEEEEEEEEEEEEEEEEEEEEEEEEEEEEEEEEEEEEEEEEEEEEE	TRBV27*00(493)		TRBJ2-3*00(255)		556|574|593|0|18||90.0		18|41|69|25|48||115.0												TGTGCCAGCAGTTTATCGCCCTTCTCTAGCACAGATACGCAGTATTTT	36								CASSLSPFSSTDTQYF		:::::::::0:1:18:::::25:2:48:::	TLML_20_	RNA
2266	CLONES_TRBTLML_20__FU2_TCR-JV_cDNA_25_ATCATTCC_merged_170000.txt	3974	2	5.46956e-05	TGTGCCAGCAGTTTATGGACTAGCGGGAGGACCAATGAGCAGTTCTTC	EEEEEEEEEEEEEEEEEEEEEEEEEEEEEEEEEEEEEEEEEEEEEEEE	TRBV28*00(320)	TRBD2*00(65)	TRBJ2-1*00(220)		564|581|601|0|17||85.0	18|31|48|17|30||65.0	26|42|70|32|48||80.0												TGTGCCAGCAGTTTATGGACTAGCGGGAGGACCAATGAGCAGTTCTTC	36								CASSLWTSGRTNEQFF		:::::::::0:0:17:17:-2:-1:30:32:-6:48:::	TLML_20_	RNA
2267	CLONES_TRBTLML_20__FU2_TCR-JV_cDNA_25_ATCATTCC_merged_170000.txt	3975	2	5.46956e-05	TGTGCCAGCAGTTTACTCCCCGGGGTATCGAATTCACCCCTCCGCTTT	EEEEEEEEEEEEEEEEEEEEEEEEEEEEEEEEEEEEEEEEEEEEEEEE	TRBV28*00(455)	TRBD1*00(30),TRBD2*00(30)	TRBJ1-6*00(198)		564|579|601|0|15||75.0	9|15|36|18|24||30.0;13|19|48|18|24||30.0	27|45|73|30|48|SA40G|74.0												TGTGCCAGCAGTTTACTCCCCGGGGTATCGAATTCACCCCTCCGCTTT	36								CASSLLPGVSNSPLRF		:::::::::0:-2:15:18:3:-9:24:30:-7:48:::	TLML_20_	RNA
2268	CLONES_TRBTLML_20__FU2_TCR-JV_cDNA_25_ATCATTCC_merged_170000.txt	3976	2	5.46956e-05	TGTGCCAGCAGTTTAGCGCTGAGGGGGTCACTTCAGCCCCAGCATTTT	EEEEEEEEEEEEEEEEEEEEEEEEEEEEEEEEEEEEEEEEEEEEEEEE	TRBV12-3*00(555),TRBV12-4*00(555)	TRBD1*00(30)	TRBJ1-5*00(212)		530|550|567|0|20||100.0;530|550|567|0|20||100.0	17|23|36|21|27||30.0	26|42|70|32|48||80.0												TGTGCCAGCAGTTTAGCGCTGAGGGGGTCACTTCAGCCCCAGCATTTT	36								CASSLALRGSLQPQHF		:::::::::0:3:20:21:-5:-1:27:32:-6:48:::	TLML_20_	RNA
2269	CLONES_TRBTLML_20__FU2_TCR-JV_cDNA_25_ATCATTCC_merged_170000.txt	3977	2	5.46956e-05	TGTGCCAGCAGTTTAGGTGAGGGGGCCTTATCATACGAGCAGTACTTC	EEAEEEEEEEEEEEEEEEEEEEEEEEEEEEEEEEEEEEEEEEEEEEEE	TRBV28*00(334)	TRBD1*00(35)	TRBJ2-7*00(215)		564|579|601|0|15||75.0	17|24|36|19|26||35.0	24|39|67|33|48||75.0												TGTGCCAGCAGTTTAGGTGAGGGGGCCTTATCATACGAGCAGTACTTC	32								CASSLGEGALSYEQYF		:::::::::0:-2:15:19:-5:0:26:33:-4:48:::	TLML_20_	RNA
2270	CLONES_TRBTLML_20__FU2_TCR-JV_cDNA_25_ATCATTCC_merged_170000.txt	3978	2	5.46956e-05	TGTGCCAGCAGTTTAAACAGGGCCAGGGGATCCGGGGAGCTGTTTTTT	EEEEEEEEEEEEEEEEEEEEEEEEEEEEEEEEEEEEEEEEAEEEE?EE	TRBV27*00(515)	TRBD1*00(34),TRBD2*00(30)	TRBJ2-2*00(147.5)		556|571|593|0|15||75.0	12|22|36|19|29|SA15C|34.0;28|34|48|18|24||30.0	26|43|71|31|48||85.0												TGTGCCAGCAGTTTAAACAGGGCCAGGGGATCCGGGGAGCTGTTTTTT	30								CASSLNRARGSGELFF		:::::::::0:-2:15:19:0:-2:29:31:-6:48:::	TLML_20_	RNA
2271	CLONES_TRBTLML_20__FU2_TCR-JV_cDNA_25_ATCATTCC_merged_170000.txt	3979	2	5.46956e-05	TGTGCCAGCAGTTCCCGCCCGGGGACGGCGAACACTGAAGCTTTCTTT	EEEEEEEEEEEEEEEEEEEEEEEEEEEEEEEEEEEEEEEEEEEEEEEE	TRBV6-6*00(510)	TRBD1*00(30),TRBD2*00(30)	TRBJ1-1*00(235)		516|529|553|0|13||65.0	9|15|36|17|23||30.0;13|19|48|17|23||30.0	21|40|68|29|48||95.0												TGTGCCAGCAGTTCCCGCCCGGGGACGGCGAACACTGAAGCTTTCTTT	36								CASSSRPGTANTEAFF		:::::::::0:-4:13:17:3:-9:23:29:-1:48:::	TLML_20_	RNA
2272	CLONES_TRBTLML_20__FU2_TCR-JV_cDNA_25_ATCATTCC_merged_170000.txt	3980	2	5.46956e-05	TGTGCCAGCAGTTCCGGACTAGCGGGAGGTGGCGATGAGCAGTTCTTC	EEEEEEEEEEEEEEEEEEEEEEEEEEEEEEEEEAEEEEEEEEEEEEEE	TRBV28*00(420)	TRBD2*00(70)	TRBJ2-1*00(210)		564|577|601|0|13||65.0	17|31|48|15|29||70.0	28|42|70|34|48||70.0												TGTGCCAGCAGTTCCGGACTAGCGGGAGGTGGCGATGAGCAGTTCTTC	32								CASSSGLAGGGDEQFF		:::::::::0:-4:13:15:-1:-1:29:34:-8:48:::	TLML_20_	RNA
2273	CLONES_TRBTLML_20__FU2_TCR-JV_cDNA_25_ATCATTCC_merged_170000.txt	3981	2	5.46956e-05	TGTGCCAGCAGTTCCGATGGGACTAGCGGGAGACGGGAGCAGTTCTTC	EEEEEEEEEEEEEEEEEEEEEEEEEEEEEEEEEEEEEEEEEEEEEEEE	TRBV28*00(270)	TRBD2*00(70)	TRBJ2-1*00(200)		564|577|601|0|13||65.0	16|30|48|18|32||70.0	30|42|70|36|48||60.0												TGTGCCAGCAGTTCCGATGGGACTAGCGGGAGACGGGAGCAGTTCTTC	36								CASSSDGTSGRREQFF		:::::::::0:-4:13:18:0:-2:32:36:-10:48:::	TLML_20_	RNA
2274	CLONES_TRBTLML_20__FU2_TCR-JV_cDNA_25_ATCATTCC_merged_170000.txt	3982	2	5.46956e-05	TGTGCCAGCAGTTCGACTAGCGGGAGGAACTACAATGAGCAGTTCTTC	EEEEEEEEEEEEEEEEEEEEEEEEEEEEEEEEEEEEEEEEEEEEEEEE	TRBV12-3*00(190),TRBV12-4*00(190)	TRBD2*00(65)	TRBJ2-1*00(235)		530|543|567|0|13||65.0;530|543|567|0|13||65.0	18|31|48|14|27||65.0	23|42|70|29|48||95.0												TGTGCCAGCAGTTCGACTAGCGGGAGGAACTACAATGAGCAGTTCTTC	36								CASSSTSGRNYNEQFF		:::::::::0:-4:13:14:-2:-1:27:29:-3:48:::	TLML_20_	RNA
2275	CLONES_TRBTLML_20__FU2_TCR-JV_cDNA_25_ATCATTCC_merged_170000.txt	3983	2	5.46956e-05	TGTGCCAGCAGTTCACGACCGGGACAGGGTTTACCGACCCAGTACTTC	EEEEEEEEEEEEEEEEEEEEEEEEEEEEEEEEEEEEEEEEEEEEEEEE	TRBV28*00(590)	TRBD1*00(55)	TRBJ2-5*00(205)		564|577|601|0|13||65.0	10|21|36|18|29||55.0	27|40|68|35|48||65.0												TGTGCCAGCAGTTCACGACCGGGACAGGGTTTACCGACCCAGTACTTC	36								CASSSRPGQGLPTQYF		:::::::::0:-4:13:18:2:-3:29:35:-7:48:::	TLML_20_	RNA
2276	CLONES_TRBTLML_20__FU2_TCR-JV_cDNA_25_ATCATTCC_merged_170000.txt	3984	2	5.46956e-05	TGTGCCAGCAGTTCACAGGGGCCAGAGTTGCTCAATGAGCAGTTCTTC	EEEEEEEEEEEEEEEEEEEEEEEEEEEEEEEEEEEEEEEEEEEEEEEE	TRBV28*00(340)	TRBD1*00(35)	TRBJ2-1*00(220)		564|577|601|0|13||65.0	15|22|36|14|21||35.0	26|42|70|32|48||80.0												TGTGCCAGCAGTTCACAGGGGCCAGAGTTGCTCAATGAGCAGTTCTTC	36								CASSSQGPELLNEQFF		:::::::::0:-4:13:14:-3:-2:21:32:-6:48:::	TLML_20_	RNA
2277	CLONES_TRBTLML_20__FU2_TCR-JV_cDNA_25_ATCATTCC_merged_170000.txt	3985	2	5.46956e-05	TGTGCCAGCAGTTCAGCTAGCGGGAGGGCCTTTGATACGCAGTATTTT	EEEEEEEEEEEEEEEEEEEEEEEEEEEEEEEAEEEEEEEEEEEEEEEE	TRBV27*00(765)	TRBD2*00(70)	TRBJ2-3*00(215)		556|569|593|0|13||65.0	20|34|48|16|30||70.0	26|41|69|33|48||75.0												TGTGCCAGCAGTTCAGCTAGCGGGAGGGCCTTTGATACGCAGTATTTT	32								CASSSASGRAFDTQYF		:::::::::0:-4:13:16:-4:2:30:33:-6:48:::	TLML_20_	RNA
2278	CLONES_TRBTLML_20__FU2_TCR-JV_cDNA_25_ATCATTCC_merged_170000.txt	3986	2	5.46956e-05	TGTGCCAGCAGTTGGAAGGGACAGGGCACCTACAATGAGCAGTTCTTC	EEEEEEEEEEEEEEEEEEEEEEEEEEEEEEEEEEEEEEEEEEEEEEEE	TRBV6-5*00(155),TRBV6-6*00(155),TRBV6-1*00(150),TRBV6-4*00(150)	TRBD1*00(45)	TRBJ2-1*00(240)		519|532|556|0|13||65.0;516|529|553|0|13||65.0;516|528|553|0|12||60.0;518|530|555|0|12||60.0	12|21|36|17|26||45.0	22|42|70|28|48||100.0												TGTGCCAGCAGTTGGAAGGGACAGGGCACCTACAATGAGCAGTTCTTC	36								CASSWKGQGTYNEQFF		:::::::::0:-4:13:17:0:-3:26:28:-2:48:::	TLML_20_	RNA
2279	CLONES_TRBTLML_20__FU2_TCR-JV_cDNA_25_ATCATTCC_merged_170000.txt	3987	2	5.46956e-05	TGTGCCAGCAGTTACTCTCTCCTCTCTGGGGCCAACGTCCTGACTTTC	EEEEEEEEEEEEEEEEEEEEEEEEEEEEEEEEEEEEEEEEEEEEEEEE	TRBV6-5*00(245),TRBV6-2*00(229),TRBV6-3*00(229),TRBV6-6*00(229),TRBV6-8*00(229)		TRBJ2-6*00(265)		519|536|556|0|17||85.0;516|533|553|0|17||85.0;516|533|553|0|17||85.0;516|533|553|0|17||85.0;512|529|549|0|17||85.0		20|45|73|23|48||125.0												TGTGCCAGCAGTTACTCTCTCCTCTCTGGGGCCAACGTCCTGACTTTC	36								CASSYSLLSGANVLTF		:::::::::0:0:17:::::23:0:48:::	TLML_20_	RNA
2280	CLONES_TRBTLML_20__FU2_TCR-JV_cDNA_25_ATCATTCC_merged_170000.txt	3988	2	5.46956e-05	TGTGCCAGCAGTTACTCCTCCCGACAGGGGTTCCACGAGCAGTACTTC	EEEEEEEEEEEEEEEEEEEEEEEEEEEEEEEEEEEEEEEEEEEEEEEE	TRBV6-5*00(310),TRBV6-8*00(278)	TRBD1*00(40)	TRBJ2-7*00(210)		519|536|556|0|17||85.0;512|529|549|0|17||85.0	14|22|36|22|30||40.0	25|39|67|34|48||70.0												TGTGCCAGCAGTTACTCCTCCCGACAGGGGTTCCACGAGCAGTACTTC	36								CASSYSSRQGFHEQYF		:::::::::0:0:17:22:-2:-2:30:34:-5:48:::	TLML_20_	RNA
2281	CLONES_TRBTLML_20__FU2_TCR-JV_cDNA_25_ATCATTCC_merged_170000.txt	3989	2	5.46956e-05	TGTGCCAGCAGTTACTCGATTACAGGGGAATTGACTGAAGCTTTCTTT	EEEEEEEEEEEEEEEEEEEEEEEEEEEEEEEEEEEEEEEEEEEEEEEE	TRBV6-5*00(515),TRBV6-6*00(451)	TRBD1*00(35)	TRBJ1-1*00(215)		519|538|556|0|19||95.0;516|535|553|0|19||95.0	15|22|36|21|28||35.0	25|40|68|33|48||75.0												TGTGCCAGCAGTTACTCGATTACAGGGGAATTGACTGAAGCTTTCTTT	36								CASSYSITGELTEAFF		:::::::::0:2:19:21:-3:-2:28:33:-5:48:::	TLML_20_	RNA
2282	CLONES_TRBTLML_20__FU2_TCR-JV_cDNA_25_ATCATTCC_merged_170000.txt	3990	2	5.46956e-05	TGTGCCAGCAGTTACTCGATCGGGGAGTCGTCCTACGAGCAGTACTTC	EEEEEEEEEEEEEEEEEEEEEEEEEEEEEEEEEEEEEEEEEEEEEEEE	TRBV6-5*00(655)	TRBD2*00(25)	TRBJ2-7*00(130)		519|538|556|0|19||95.0	25|30|48|22|27||25.0	21|39|67|30|48||90.0												TGTGCCAGCAGTTACTCGATCGGGGAGTCGTCCTACGAGCAGTACTTC	36								CASSYSIGESSYEQYF		:::::::::0:2:19:22:-9:-2:27:30:-1:48:::	TLML_20_	RNA
2283	CLONES_TRBTLML_20__FU2_TCR-JV_cDNA_25_ATCATTCC_merged_170000.txt	3991	2	5.46956e-05	TGTGCCAGCAGTTACTCGAGGGGAGGCGGGAATTCACCCCTCCACTTT	EEEEEEEEEEEEEEEEEEEEEEEEEEEEEEEEEEEEEEEEEEEEEEEE	TRBV6-6*00(390),TRBV6-5*00(342)	TRBD2*00(30)	TRBJ1-6*00(214)		516|536|553|0|20||100.0;519|539|556|0|20||100.0	25|31|48|20|26||30.0	27|45|73|30|48||90.0												TGTGCCAGCAGTTACTCGAGGGGAGGCGGGAATTCACCCCTCCACTTT	36								CASSYSRGGGNSPLHF		:::::::::0:3:20:20:-9:-1:26:30:-7:48:::	TLML_20_	RNA
2284	CLONES_TRBTLML_20__FU2_TCR-JV_cDNA_25_ATCATTCC_merged_170000.txt	3992	2	5.46956e-05	TGTGCCAGCAGTTACCGCAGACTGGTAGGGCACTACGAGCAGTACTTC	EEEEEEEEEEEEEEEEEEEEEEEEEEEEEEEEEEEEEEEEEEEEEEEE	TRBV6-2*00(510),TRBV6-3*00(510)	TRBD2*00(25)	TRBJ2-7*00(220)		516|531|553|0|15||75.0;516|531|553|0|15||75.0	28|33|48|26|31||25.0	23|39|67|32|48||80.0												TGTGCCAGCAGTTACCGCAGACTGGTAGGGCACTACGAGCAGTACTTC	36								CASSYRRLVGHYEQYF		:::::::::0:-2:15:26:-12:1:31:32:-3:48:::	TLML_20_	RNA
2285	CLONES_TRBTLML_20__FU2_TCR-JV_cDNA_25_ATCATTCC_merged_170000.txt	3993	2	5.46956e-05	TGTGCCAGCAGTTACGGACAGGGGGCATTAATTTACGAGCAGTACTTC	EEEEEEEEEEEEEEEEEEEEEEEEEEEEEEEEEEEEEEEEEEEEEEEE	TRBV12-3*00(315),TRBV12-4*00(315)	TRBD1*00(55)	TRBJ2-7*00(215)		530|543|567|0|13||65.0;530|543|567|0|13||65.0	13|24|36|15|26||55.0	24|39|67|33|48||75.0												TGTGCCAGCAGTTACGGACAGGGGGCATTAATTTACGAGCAGTACTTC	36								CASSYGQGALIYEQYF		:::::::::0:-4:13:15:-1:0:26:33:-4:48:::	TLML_20_	RNA
2286	CLONES_TRBTLML_20__FU2_TCR-JV_cDNA_25_ATCATTCC_merged_170000.txt	3994	2	5.46956e-05	TGTGCCAGCAGTTACACCCCGGGAGCGGCCACGGATACGCAGTATTTT	EEEEEEEEEEEEEEEEEEEEEEEEEEEEEEEEEEEEEEEEEEEEEEEE	TRBV27*00(730)	TRBD1*00(35),TRBD2*00(35)	TRBJ2-3*00(219)		556|569|593|0|13||65.0	9|16|36|17|24||35.0;13|20|48|17|24||35.0	22|41|69|29|48|SA25G|79.0												TGTGCCAGCAGTTACACCCCGGGAGCGGCCACGGATACGCAGTATTTT	36								CASSYTPGAATDTQYF		:::::::::0:-4:13:17:3:-8:24:29:-2:48:::	TLML_20_	RNA
2287	CLONES_TRBTLML_20__FU2_TCR-JV_cDNA_25_ATCATTCC_merged_170000.txt	3995	2	5.46956e-05	TGTGCCAGCAGTTACACCCCATTCCCTACAGGGATCGAGCAGTACTTC	EEEEEEEEEEEEEEEEEEEEEEEEEEEEEEEEEEEEEEEEEEEEEEEE	TRBV6-5*00(935)	TRBD1*00(30)	TRBJ2-7*00(205)		519|534|556|0|15||75.0	15|21|36|27|33||30.0	26|39|67|35|48||65.0												TGTGCCAGCAGTTACACCCCATTCCCTACAGGGATCGAGCAGTACTTC	36								CASSYTPFPTGIEQYF		:::::::::0:-2:15:27:-3:-3:33:35:-6:48:::	TLML_20_	RNA
2288	CLONES_TRBTLML_20__FU2_TCR-JV_cDNA_25_ATCATTCC_merged_170000.txt	3996	2	5.46956e-05	TGTGCCAGCAGTTACAGGTCCGGTGTTAGCAATCAGCCCCAGCATTTT	EEEEEEEEEEEEEEEEEE7EEEEEEEEEEEEAEEEEEEEEEEEEEEEE	TRBV6-6*00(440),TRBV6-5*00(392)		TRBJ1-5*00(250)		516|531|553|0|15||75.0;519|534|556|0|15||75.0		20|42|70|26|48||110.0												TGTGCCAGCAGTTACAGGTCCGGTGTTAGCAATCAGCCCCAGCATTTT	22								CASSYRSGVSNQPQHF		:::::::::0:-2:15:::::26:0:48:::	TLML_20_	RNA
2289	CLONES_TRBTLML_20__FU2_TCR-JV_cDNA_25_ATCATTCC_merged_170000.txt	3997	2	5.46956e-05	TGTGCCAGCAGTTACAGAGGGGGCTTCATGAACACTGAAGCTTTCTTT	EEEEEEEEEEEEEEEEEEEEEEEEEEEEEEEEEEEEEEEEEEEEEEEE	TRBV6-5*00(400)	TRBD1*00(35)	TRBJ1-1*00(260)		519|534|556|0|15||75.0	17|24|36|17|24||35.0	16|40|68|24|48||120.0												TGTGCCAGCAGTTACAGAGGGGGCTTCATGAACACTGAAGCTTTCTTT	36								CASSYRGGFMNTEAFF		:::::::::0:-2:15:17:-5:0:24:24:4:48:::	TLML_20_	RNA
2290	CLONES_TRBTLML_20__FU2_TCR-JV_cDNA_25_ATCATTCC_merged_170000.txt	3998	2	5.46956e-05	TGTGCCAGCAGTCTACGTAGCGGGAGCTCCTACAATGAGTAGTTCTTC	EEEEEEEEEEEEEEEEEEEEEEEEEEEEEEEEEEEEEEEEEEEEEEEE	TRBV12-3*00(465),TRBV12-4*00(465)	TRBD2*00(25)	TRBJ2-1*00(254)		530|542|567|0|12||60.0;530|542|567|0|12||60.0	21|26|48|17|22||25.0	16|42|70|22|48|SC33T|114.0												TGTGCCAGCAGTCTACGTAGCGGGAGCTCCTACAATGAGTAGTTCTTC	36								CASSLRSGSSYNE*FF		:::::::::0:-5:12:17:-5:-6:22:22:4:48:::	TLML_20_	RNA
2291	CLONES_TRBTLML_20__FU2_TCR-JV_cDNA_25_ATCATTCC_merged_170000.txt	3999	2	5.46956e-05	TGTGCCAGCAGTCCTCCAACAGGGACCGCGGCCGGGGAGCTGTTTTTT	EEEEEEEEEEEEEEEEEEEEEEEEEEEEEEEEEEEEEEEEEEEEEEEE	TRBV2*00(190)	TRBD1*00(30)	TRBJ2-2*00(225)		518|530|555|0|12||60.0	15|21|36|18|24||30.0	26|43|71|31|48||85.0												TGTGCCAGCAGTCCTCCAACAGGGACCGCGGCCGGGGAGCTGTTTTTT	36								CASSPPTGTAAGELFF		:::::::::0:-5:12:18:-3:-3:24:31:-6:48:::	TLML_20_	RNA
2292	CLONES_TRBTLML_20__FU2_TCR-JV_cDNA_25_ATCATTCC_merged_170000.txt	4000	2	5.46956e-05	TGTGCCAGCAGTCCTCGGACCGCCCTAGGGTCCAATGAGCAGTTCTTC	EEEEEEEEEEEEEEEEEEEEEEEEEEEEEEEEEEEEEEEEEEEEEEEE	TRBV12-3*00(215),TRBV12-4*00(215)	TRBD1*00(25),TRBD2*00(25)	TRBJ2-1*00(220)		530|542|567|0|12||60.0;530|542|567|0|12||60.0	23|28|36|20|25||25.0;31|36|48|21|26||25.0	26|42|70|32|48||80.0												TGTGCCAGCAGTCCTCGGACCGCCCTAGGGTCCAATGAGCAGTTCTTC	36								CASSPRTALGSNEQFF		:::::::::0:-5:12:20:-11:4:25:32:-6:48:::	TLML_20_	RNA
2293	CLONES_TRBTLML_20__FU2_TCR-JV_cDNA_25_ATCATTCC_merged_170000.txt	4001	2	5.46956e-05	TGTGCCAGCAGTCCCTCATGGACAGGCCGCAGGCTTGAAGCTTTCTTT	EEEEEEEEEEEEEEEEEEEEEEEEEEEEEEEEEEEEEEEEEEEEEEEE	TRBV12-3*00(680),TRBV12-4*00(680)	TRBD1*00(35)	TRBJ1-1*00(205)		530|542|567|0|12||60.0;530|542|567|0|12||60.0	13|20|36|19|26||35.0	27|40|68|35|48||65.0												TGTGCCAGCAGTCCCTCATGGACAGGCCGCAGGCTTGAAGCTTTCTTT	36								CASSPSWTGRRLEAFF		:::::::::0:-5:12:19:-1:-4:26:35:-7:48:::	TLML_20_	RNA
2294	CLONES_TRBTLML_20__FU2_TCR-JV_cDNA_25_ATCATTCC_merged_170000.txt	4002	2	5.46956e-05	TGTGCCAGCAGTCCCGCAAGCGGGGCCAGCTCCTACGAGCAGTACTTC	EEEEEEEEEEEEEEEEEEEEEEEEEEEEEEEEEEEEEEEEEEEEEEEE	TRBV28*00(335)	TRBD2*00(30)	TRBJ2-7*00(245)		564|576|601|0|12||60.0	22|28|48|18|24||30.0	18|39|67|27|48||105.0												TGTGCCAGCAGTCCCGCAAGCGGGGCCAGCTCCTACGAGCAGTACTTC	36								CASSPASGASSYEQYF		:::::::::0:-5:12:18:-6:-4:24:27:2:48:::	TLML_20_	RNA
2295	CLONES_TRBTLML_20__FU2_TCR-JV_cDNA_25_ATCATTCC_merged_170000.txt	4003	2	5.46956e-05	TGTGCCAGCAGTCCCGGGAACCCTAGCGGGGACAATGAGCAGTTCTTC	EEEEEEEEEEEEEEEEEEEEEEEEEEEEEEEEEEEEEEEEEEEEEEEE	TRBV11-2*00(467)	TRBD1*00(40),TRBD2*00(40)	TRBJ2-1*00(195)		522|533|559|0|11||55.0	8|16|36|11|19||40.0;12|20|48|11|19||40.0	25|42|70|31|48||85.0												TGTGCCAGCAGTCCCGGGAACCCTAGCGGGGACAATGAGCAGTTCTTC	36								CASSPGNPSGDNEQFF		:::::::::0:-6:11:11:4:-8:19:31:-5:48:::	TLML_20_	RNA
2296	CLONES_TRBTLML_20__FU2_TCR-JV_cDNA_25_ATCATTCC_merged_170000.txt	4004	2	5.46956e-05	TGTGCCAGCAGTCCGAGCCCCCCGCGGGAGTCAGAGACCCAGTACTTC	EEEEEEEEEEEEEEEEEEEEEEEEEAAEEEEEEEEEEEEEEEEEEEEE	TRBV28*00(555)	TRBD2*00(35),TRBD1*00(30)	TRBJ2-5*00(220)		564|576|601|0|12||60.0	23|30|48|23|30||35.0;0|6|36|16|22||30.0	24|40|68|32|48||80.0												TGTGCCAGCAGTCCGAGCCCCCCGCGGGAGTCAGAGACCCAGTACTTC	32								CASSPSPPRESETQYF		:::::::::0:-5:12:23:-7:-2:30:32:-4:48:::	TLML_20_	RNA
2297	CLONES_TRBTLML_20__FU2_TCR-JV_cDNA_25_ATCATTCC_merged_170000.txt	4005	2	5.46956e-05	TGTGCCAGCAGTCCATCGACAGGGTTCTTGCGCCATACGCAGTATTTT	EEEEEEEEEEEEEEEEEEEEEEEEEEEEEEEEEEEEEEEEEEEEEEEE	TRBV27*00(478)	TRBD1*00(25)	TRBJ2-3*00(210)		556|575|593|0|19|ST568CST569C|63.0	16|21|36|19|24||25.0	27|41|69|34|48||70.0												TGTGCCAGCAGTCCATCGACAGGGTTCTTGCGCCATACGCAGTATTTT	36								CASSPSTGFLRHTQYF		:::::::::0:2:19:19:-4:-3:24:34:-7:48:::	TLML_20_	RNA
2298	CLONES_TRBTLML_20__FU2_TCR-JV_cDNA_25_ATCATTCC_merged_170000.txt	4006	2	5.46956e-05	TGTGCCAGCAGTCCACCCGGAGGGGTTCCTAATTCACCCCTCCACTTT	EEEEEEEEEEEEEEEEAEEEEEEEEEEEEEEEEEEEEEEEEEEEEEEE	TRBV7-2*00(285),TRBV7-8*00(253)	TRBD2*00(30)	TRBJ1-6*00(219)		580|591|617|0|11||55.0;567|578|604|0|11||55.0	26|32|48|18|24||30.0	26|45|73|29|48||95.0												TGTGCCAGCAGTCCACCCGGAGGGGTTCCTAATTCACCCCTCCACTTT	32								CASSPPGGVPNSPLHF		:::::::::0:-6:11:18:-10:0:24:29:-6:48:::	TLML_20_	RNA
2299	CLONES_TRBTLML_20__FU2_TCR-JV_cDNA_25_ATCATTCC_merged_170000.txt	4007	2	5.46956e-05	TGTGCCAGCAGTCGCCCTCTTTGGAAATCTCACAATGAGCAGTTCTTC	EEEEEEEEEEEEAEEEEEEEAEEEEEEEEEEEEEEEEEEEEEEEEEEE	TRBV28*00(369)	TRBD2*00(30)	TRBJ2-1*00(225)		564|576|601|0|12||60.0	31|37|48|13|19||30.0	25|42|70|31|48||85.0												TGTGCCAGCAGTCGCCCTCTTTGGAAATCTCACAATGAGCAGTTCTTC	32								CASSRPLWKSHNEQFF		:::::::::0:-5:12:13:-15:5:19:31:-5:48:::	TLML_20_	RNA
2300	CLONES_TRBTLML_20__FU2_TCR-JV_cDNA_25_ATCATTCC_merged_170000.txt	4008	2	5.46956e-05	TGTGCCAGCAGTCGGGGGGGAACAGGGTCTGGAAACACCATATATTTT	EEEEEEEEEEEEEEEEEEEEEEEEEEEEEEEEEEEEEEEEEEEEEEEE	TRBV28*00(760)	TRBD1*00(30)	TRBJ1-3*00(245)		564|576|601|0|12||60.0	15|21|36|21|27||30.0	21|42|70|27|48||105.0												TGTGCCAGCAGTCGGGGGGGAACAGGGTCTGGAAACACCATATATTTT	36								CASSRGGTGSGNTIYF		:::::::::0:-5:12:21:-3:-3:27:27:-1:48:::	TLML_20_	RNA
2301	CLONES_TRBTLML_20__FU2_TCR-JV_cDNA_25_ATCATTCC_merged_170000.txt	4009	2	5.46956e-05	TGTGCCAGCAGTCGAATCAGGGGGCGGGACGCAGATACGCAGTATTTT	EEEEEEEEEEEEEEEEEEEEEEEEEEEEEEEEEEEEEEEEEEEEEEEE	TRBV28*00(150)	TRBD1*00(45)	TRBJ2-3*00(225)		564|576|601|0|12||60.0	16|25|36|17|26||45.0	24|41|69|31|48||85.0												TGTGCCAGCAGTCGAATCAGGGGGCGGGACGCAGATACGCAGTATTTT	36								CASSRIRGRDADTQYF		:::::::::0:-5:12:17:-4:1:26:31:-4:48:::	TLML_20_	RNA
2302	CLONES_TRBTLML_20__FU2_TCR-JV_cDNA_25_ATCATTCC_merged_170000.txt	4010	2	5.46956e-05	TGTGCCAGCAGTCACCGACCGGGACAGGGGGCCCGGGAGCTGTTTTTT	EEEEEEEEEEEEEEEEEEEEEEEEEEEEEEEEEEEEEEEEEEEEEEEE	TRBV28*00(265)	TRBD1*00(70)	TRBJ2-2*00(210)		564|576|601|0|12||60.0	10|24|36|18|32||70.0	29|43|71|34|48||70.0												TGTGCCAGCAGTCACCGACCGGGACAGGGGGCCCGGGAGCTGTTTTTT	36								CASSHRPGQGARELFF		:::::::::0:-5:12:18:2:0:32:34:-9:48:::	TLML_20_	RNA
2303	CLONES_TRBTLML_20__FU2_TCR-JV_cDNA_25_ATCATTCC_merged_170000.txt	4011	2	5.46956e-05	TGTGCCAGCAGTGCCCCCTTTACGAAACCCCTGAAGACCCAGTACTTC	EEEEEEEEEEEEEEEEEEEEEEAEEEEEEEEE6EEEEEEEEEEEEEEE	TRBV7-8*00(690)	TRBD1*00(35)	TRBJ2-5*00(210)		567|578|604|0|11||55.0	0|7|36|12|19||35.0	26|40|68|34|48||70.0												TGTGCCAGCAGTGCCCCCTTTACGAAACCCCTGAAGACCCAGTACTTC	21								CASSAPFTKPLKTQYF		:::::::::0:-6:11:12:12:-17:19:34:-6:48:::	TLML_20_	RNA
2304	CLONES_TRBTLML_20__FU2_TCR-JV_cDNA_25_ATCATTCC_merged_170000.txt	4012	2	5.46956e-05	TGTGCCAGCAGTGCGGTGAGACTAGCGGTCTACAATGAGCAGTTCTTC	EEEEEEEEEEEEEEEEEEEEEEEEEEEEEEEEEEEEEEEEEEEEEEEE	TRBV2*00(350)	TRBD2*00(45)	TRBJ2-1*00(235)		518|531|555|0|13||65.0	18|27|48|19|28||45.0	23|42|70|29|48||95.0												TGTGCCAGCAGTGCGGTGAGACTAGCGGTCTACAATGAGCAGTTCTTC	36								CASSAVRLAVYNEQFF		:::::::::0:-4:13:19:-2:-5:28:29:-3:48:::	TLML_20_	RNA
2305	CLONES_TRBTLML_20__FU2_TCR-JV_cDNA_25_ATCATTCC_merged_170000.txt	4013	2	5.46956e-05	TGTGCCAGCAGTGCAGGGGGCGGAGTTGGTAATCAGCCCCAGCATTTT	EEEEEEEAEEEEEEEEE<EEEEEEEEE<EEEEEEEEEEEEEEEEEEEE	TRBV6-5*00(1105)	TRBD1*00(45)	TRBJ1-5*00(230)		519|531|556|0|12||60.0	16|25|36|13|22||45.0	24|42|70|30|48||90.0												TGTGCCAGCAGTGCAGGGGGCGGAGTTGGTAATCAGCCCCAGCATTTT	27								CASSAGGGVGNQPQHF		:::::::::0:-5:12:13:-4:1:22:30:-4:48:::	TLML_20_	RNA
2306	CLONES_TRBTLML_20__FU2_TCR-JV_cDNA_25_ATCATTCC_merged_170000.txt	4014	2	5.46956e-05	TGTGCCAGCAGTGGGAGGGCCGGGACAGGGTACTACGAGCAGTACTTC	EEEEEEEEEEEEEEEEEEEEEEEEEEEEEEEEEEEEEEEEEEEEEEEE	TRBV6-5*00(595)	TRBD1*00(55)	TRBJ2-7*00(220)		519|531|556|0|12||60.0	10|21|36|19|30||55.0	23|39|67|32|48||80.0												TGTGCCAGCAGTGGGAGGGCCGGGACAGGGTACTACGAGCAGTACTTC	36								CASSGRAGTGYYEQYF		:::::::::0:-5:12:19:2:-3:30:32:-3:48:::	TLML_20_	RNA
2307	CLONES_TRBTLML_20__FU2_TCR-JV_cDNA_25_ATCATTCC_merged_170000.txt	4015	2	5.46956e-05	TGTGCCAGCAGTGATCAGGGACTAGCCTCCTACAATGAGCAGTTCTTC	EEEEEEEEEEEEEEEEEEEEEEEEEEEEEEEEEEEEEEEEEEEEEEEE	TRBV2*00(362.5)	TRBD2*00(45)	TRBJ2-1*00(250)		518|532|555|0|14||70.0	16|25|48|17|26||45.0	20|42|70|26|48||110.0												TGTGCCAGCAGTGATCAGGGACTAGCCTCCTACAATGAGCAGTTCTTC	36								CASSDQGLASYNEQFF		:::::::::0:-3:14:17:0:-7:26:26:0:48:::	TLML_20_	RNA
2308	CLONES_TRBTLML_20__FU2_TCR-JV_cDNA_25_ATCATTCC_merged_170000.txt	4016	2	5.46956e-05	TGTGCCAGCAGTGACCCCTGGACCTCGTACCAAGAGACCCAGTACTTC	EEEEEEEEEEEEEEEEEAAEEEEEEEEEEEEEEEEEEEEEEEEEEEEE	TRBV2*00(440)	TRBD1*00(30)	TRBJ2-5*00(250)		518|532|555|0|14||70.0	2|8|36|14|20||30.0	18|40|68|26|48||110.0												TGTGCCAGCAGTGACCCCTGGACCTCGTACCAAGAGACCCAGTACTTC	32								CASSDPWTSYQETQYF		:::::::::0:-3:14:14:10:-16:20:26:2:48:::	TLML_20_	RNA
2309	CLONES_TRBTLML_20__FU2_TCR-JV_cDNA_25_ATCATTCC_merged_170000.txt	4017	2	5.46956e-05	TGTGCCAGCAGTGACCCCAAGCCCCAGTCCTACAATGAGCAGTTCTTC	EEEEEEEEEEEAEEEEEEEEEEEEEEEEEEEEEEEEEEEEEEEEEEEE	TRBV6-1*00(1235)	TRBD1*00(25)	TRBJ2-1*00(210)		516|530|553|0|14||70.0	0|5|36|20|25||25.0	21|42|70|27|48||105.0												TGTGCCAGCAGTGACCCCAAGCCCCAGTCCTACAATGAGCAGTTCTTC	32								CASSDPKPQSYNEQFF		:::::::::0:-3:14:20:12:-19:25:27:-1:48:::	TLML_20_	RNA
2310	CLONES_TRBTLML_20__FU2_TCR-JV_cDNA_25_ATCATTCC_merged_170000.txt	4018	2	5.46956e-05	TGTGCCAGCAGTGAGTCAGGGGACTTCTCCTACAATGAGCAGTTCTTC	EEEEEEEEEEEEEEEEEEEEEEEEEEEEEEEEEEEEEEEEEEEEEEEE	TRBV2*00(830)	TRBD1*00(30),TRBD2*00(30)	TRBJ2-1*00(250)		518|532|555|0|14||70.0	16|22|36|16|22||30.0;16|22|48|19|25||30.0	20|42|70|26|48||110.0												TGTGCCAGCAGTGAGTCAGGGGACTTCTCCTACAATGAGCAGTTCTTC	36								CASSESGDFSYNEQFF		:::::::::0:-3:14:16:-4:-2:22:26:0:48:::	TLML_20_	RNA
2311	CLONES_TRBTLML_20__FU2_TCR-JV_cDNA_25_ATCATTCC_merged_170000.txt	4019	2	5.46956e-05	TGTGCCAGCAGTGAATTACCGGGACAGGGAACAGATACGCAGTATTTT	EEEEEEEEEEEEEEEEEEEEEEEEEEEEEEEEEEEEEEEEEEEEEEEE	TRBV6-4*00(151),TRBV6-1*00(140)	TRBD1*00(55)	TRBJ2-3*00(230)		518|532|555|0|14||70.0;516|531|553|0|15||75.0	10|21|36|18|29||55.0	23|41|69|30|48||90.0												TGTGCCAGCAGTGAATTACCGGGACAGGGAACAGATACGCAGTATTTT	36								CASSELPGQGTDTQYF		:::::::::0:-3:14:18:2:-3:29:30:-3:48:::	TLML_20_	RNA
2312	CLONES_TRBTLML_20__FU2_TCR-JV_cDNA_25_ATCATTCC_merged_170000.txt	4020	2	5.46956e-05	TGTGCCAGCAGTGAAGGCTCTAGCGGGACCTACAATGAGCAGTTCTTC	EEEEEEEEEEEEEEEEEEEEEEEEEEEEEEEEEEEEEEEEEEEEEEEE	TRBV2*00(265)	TRBD2*00(45)	TRBJ2-1*00(240)		518|534|555|0|16||80.0	20|29|48|19|28||45.0	22|42|70|28|48||100.0												TGTGCCAGCAGTGAAGGCTCTAGCGGGACCTACAATGAGCAGTTCTTC	36								CASSEGSSGTYNEQFF		:::::::::0:-1:16:19:-4:-3:28:28:-2:48:::	TLML_20_	RNA
2313	CLONES_TRBTLML_20__FU2_TCR-JV_cDNA_25_ATCATTCC_merged_170000.txt	4021	2	5.46956e-05	TGTGCCAGCAGTATAGGGGGGACTCGCTCCTACAATGAGCAGTTCTTC	EEEEEEEEEEEEEEEEEEEEEEEEEEEEEEEEEEEEEEEEEEEEEEEE	TRBV28*00(205)	TRBD1*00(30),TRBD2*00(30)	TRBJ2-1*00(255)		564|576|601|0|12||60.0	17|23|36|14|20||30.0;16|22|48|18|24||30.0	19|42|70|25|48||115.0												TGTGCCAGCAGTATAGGGGGGACTCGCTCCTACAATGAGCAGTTCTTC	36								CASSIGGTRSYNEQFF		:::::::::0:-5:12:14:-5:-1:20:25:1:48:::	TLML_20_	RNA
2314	CLONES_TRBTLML_20__FU2_TCR-JV_cDNA_25_ATCATTCC_merged_170000.txt	4022	2	5.46956e-05	TGTGCCAGCAGTACATCCCGGGGGAGACTAAATTCACCCCTCCACTTT	EEEEEEEEEEEEEEEEEEEEEEEEEEEEEEEEEEEEEEEEEEEEEEEE	TRBV6-5*00(665)	TRBD1*00(35),TRBD2*00(35)	TRBJ1-6*00(214)		519|531|556|0|12||60.0	8|15|36|15|22||35.0;12|19|48|15|22||35.0	27|45|73|30|48||90.0												TGTGCCAGCAGTACATCCCGGGGGAGACTAAATTCACCCCTCCACTTT	36								CASSTSRGRLNSPLHF		:::::::::0:-5:12:15:4:-9:22:30:-7:48:::	TLML_20_	RNA
2315	CLONES_TRBTLML_20__FU2_TCR-JV_cDNA_25_ATCATTCC_merged_170000.txt	4023	2	5.46956e-05	TGTGCCAGCAGTAGTCGACGGTATTCAACTAATGAAAAACTGTTTTTT	EEEEEEEEEEEEEEEEEEEEEEEEEEEEEEEEEEEEEEEEEEEEEEEE	TRBV28*00(970)		TRBJ1-4*00(255)		564|576|601|0|12||60.0		20|43|71|25|48||115.0												TGTGCCAGCAGTAGTCGACGGTATTCAACTAATGAAAAACTGTTTTTT	36								CASSSRRYSTNEKLFF		:::::::::0:-5:12:::::25:0:48:::	TLML_20_	RNA
2316	CLONES_TRBTLML_20__FU2_TCR-JV_cDNA_25_ATCATTCC_merged_170000.txt	4024	2	5.46956e-05	TGTGCCAGCAGCTTTTTTACAGGTTTCGAAAATTCACCCCTCCACTTT	EEEEEEEEEEEEEEEEEEEEEEEEEEEEEEEEEEEEEEEEEEEEEEEE	TRBV5-5*00(122),TRBV5-6*00(122)	TRBD1*00(25)	TRBJ1-6*00(214)		549|563|585|0|14||70.0;550|564|586|0|14||70.0	15|20|36|18|23||25.0	27|45|73|30|48||90.0												TGTGCCAGCAGCTTTTTTACAGGTTTCGAAAATTCACCCCTCCACTTT	36								CASSFFTGFENSPLHF		:::::::::0:-2:14:18:-3:-4:23:30:-7:48:::	TLML_20_	RNA
2317	CLONES_TRBTLML_20__FU2_TCR-JV_cDNA_25_ATCATTCC_merged_170000.txt	4025	2	5.46956e-05	TGTGCCAGCAGCTTTTCCAGACTAGTAGCGGACAATGAGCAGTTCTTC	EEEEEEEEEEEEEEEEEEEEEEEEEEEEEEEEEEEEEEEEEEEEEEEE	TRBV7-9*00(780)	TRBD2*00(30)	TRBJ2-1*00(225)		556|570|593|0|14||70.0	18|24|48|19|25||30.0	25|42|70|31|48||85.0												TGTGCCAGCAGCTTTTCCAGACTAGTAGCGGACAATGAGCAGTTCTTC	36								CASSFSRLVADNEQFF		:::::::::0:-3:14:19:-2:-8:25:31:-5:48:::	TLML_20_	RNA
2318	CLONES_TRBTLML_20__FU2_TCR-JV_cDNA_25_ATCATTCC_merged_170000.txt	4026	2	5.46956e-05	TGTGCCAGCAGCTTTGGAGTGGGACTAGCGGTCTACGAGCAGTACTTC	EEEEEEEEEEEEEEEEEEEEEEEEEEEEEEEEEEEEEEEEEEEEEEEE	TRBV11-1*00(617),TRBV11-3*00(585),TRBV11-2*00(553)	TRBD2*00(55)	TRBJ2-7*00(205)		531|545|568|0|14||70.0;521|535|558|0|14||70.0;522|536|559|0|14||70.0	16|27|48|20|31||55.0	23|39|67|32|48||80.0												TGTGCCAGCAGCTTTGGAGTGGGACTAGCGGTCTACGAGCAGTACTTC	36								CASSFGVGLAVYEQYF		:::::::::0:-3:14:20:0:-5:31:32:-3:48:::	TLML_20_	RNA
2319	CLONES_TRBTLML_20__FU2_TCR-JV_cDNA_25_ATCATTCC_merged_170000.txt	4027	2	5.46956e-05	TGTGCCAGCAGCTTCCTTGAACTAGCGGGAGAGGATACGCAGTATTTT	EEEEEEEEEEEEEEEEEEEEEEEEEAEEEEEEEEEEEEEEEEEEEEEE	TRBV13*00(490)	TRBD2*00(55)	TRBJ2-3*00(215)		567|581|604|0|14||70.0	19|30|48|20|31||55.0	26|41|69|33|48||75.0												TGTGCCAGCAGCTTCCTTGAACTAGCGGGAGAGGATACGCAGTATTTT	32								CASSFLELAGEDTQYF		:::::::::0:-3:14:20:-3:-2:31:33:-6:48:::	TLML_20_	RNA
2320	CLONES_TRBTLML_20__FU2_TCR-JV_cDNA_25_ATCATTCC_merged_170000.txt	4028	2	5.46956e-05	TGTGCCAGCAGCTTCGACGACCGCAACTCTGGAAACACCATATATTTT	EEEEEEEEEEEEEEEEEEEEEEEEEEEEEEEEEEEEEEEEEEEEEEEE	TRBV7-3*00(290)		TRBJ1-3*00(250)		540|554|577|0|14||70.0		20|42|70|26|48||110.0												TGTGCCAGCAGCTTCGACGACCGCAACTCTGGAAACACCATATATTTT	36								CASSFDDRNSGNTIYF		:::::::::0:-3:14:::::26:0:48:::	TLML_20_	RNA
2321	CLONES_TRBTLML_20__FU2_TCR-JV_cDNA_25_ATCATTCC_merged_170000.txt	4029	2	5.46956e-05	TGTGCCAGCAGCTTGGGCAGAGCCTCGAACACCGGGGAGCTGTTTTTT	EEAEEEEEEEEEEEEEEEEEEEEEEEEEEEEEEEEEEEEEEEEEEEEE	TRBV5-4*00(1185)		TRBJ2-2*00(215)		549|565|585|0|16||80.0		20|43|71|25|48||115.0												TGTGCCAGCAGCTTGGGCAGAGCCTCGAACACCGGGGAGCTGTTTTTT	32								CASSLGRASNTGELFF		:::::::::0:0:16:::::25:0:48:::	TLML_20_	RNA
2322	CLONES_TRBTLML_20__FU2_TCR-JV_cDNA_25_ATCATTCC_merged_170000.txt	4030	2	5.46956e-05	TGTGCCAGCAGCTTGGGGACAGGGTGGGGCAATCAGCCCCAGCATTTT	EEEEEEEEEEEEEEEEEEEEEEEEEEEEEEEEEEEEEEEEEEEEEEEE	TRBV5-6*00(235),TRBV5-5*00(219),TRBV5-7*00(219)	TRBD1*00(40)	TRBJ1-5*00(240)		550|566|586|0|16||80.0;549|565|585|0|16||80.0;551|567|587|0|16||80.0	13|21|36|16|24||40.0	22|42|70|28|48||100.0												TGTGCCAGCAGCTTGGGGACAGGGTGGGGCAATCAGCCCCAGCATTTT	36								CASSLGTGWGNQPQHF		:::::::::0:0:16:16:-1:-3:24:28:-2:48:::	TLML_20_	RNA
2323	CLONES_TRBTLML_20__FU2_TCR-JV_cDNA_25_ATCATTCC_merged_170000.txt	4031	2	5.46956e-05	TGTGCCAGCAGCTTGAGATGGGATGCCACTGGAAACACCATATATTTT	EEEEEEEEEEEEEEEEEEEEEEEEEEEEEEEEEEEEEEEEEEEEEEEE	TRBV5-4*00(140),TRBV5-5*00(140),TRBV5-8*00(140),TRBV4-2*00(125),TRBV5-3*00(124)		TRBJ1-3*00(240)		549|564|585|0|15||75.0;549|564|585|0|15||75.0;551|566|587|0|15||75.0;537|549|574|0|12||60.0;551|566|587|0|15|SA559C|59.0		22|42|70|28|48||100.0												TGTGCCAGCAGCTTGAGATGGGATGCCACTGGAAACACCATATATTTT	36								CASSLRWDATGNTIYF		:::::::::0:-1:15:::::28:-2:48:::	TLML_20_	RNA
2324	CLONES_TRBTLML_20__FU2_TCR-JV_cDNA_25_ATCATTCC_merged_170000.txt	4032	2	5.46956e-05	TGTGCCAGCAGCTTATCGTCGCGGAGCTCCTACAATGAGCAGTTCTTC	EEEEEEEEEEEEEEEEEEEEEEEEEEEEEEEEEEEEEEEEEEEEEEEE	TRBV7-2*00(550)		TRBJ2-1*00(200)		580|595|617|0|15||75.0		16|42|70|22|48||130.0												TGTGCCAGCAGCTTATCGTCGCGGAGCTCCTACAATGAGCAGTTCTTC	36								CASSLSSRSSYNEQFF		:::::::::0:-2:15:::::22:4:48:::	TLML_20_	RNA
2325	CLONES_TRBTLML_20__FU2_TCR-JV_cDNA_25_ATCATTCC_merged_170000.txt	4033	2	5.46956e-05	TGTGCCAGCAGCTTATGGGTACGGGACTACCAGAATGAGCAGTTCTTC	EEEEEEEEEEEEEEEEEEEEEEEEEEEEEEEEEEEEEEEEEEEEEEEE	TRBV7-3*00(515)	TRBD2*00(40)	TRBJ2-1*00(215)		540|555|577|0|15||75.0	15|23|48|21|29||40.0	27|42|70|33|48||75.0												TGTGCCAGCAGCTTATGGGTACGGGACTACCAGAATGAGCAGTTCTTC	36								CASSLWVRDYQNEQFF		:::::::::0:-2:15:21:1:-9:29:33:-7:48:::	TLML_20_	RNA
2326	CLONES_TRBTLML_20__FU2_TCR-JV_cDNA_25_ATCATTCC_merged_170000.txt	4034	2	5.46956e-05	TGTGCCAGCAGCTTACCCCCGGGACAGGAGGTGGTGACCCAGTACTTC	EEEEEEEEEEEEEEEEEEEEEEEEEEEEEEEEEEEEEEEEEEEEEEEE	TRBV7-2*00(385)	TRBD1*00(55)	TRBJ2-5*00(205)		580|595|617|0|15||75.0	9|20|36|17|28||55.0	27|40|68|35|48||65.0												TGTGCCAGCAGCTTACCCCCGGGACAGGAGGTGGTGACCCAGTACTTC	36								CASSLPPGQEVVTQYF		:::::::::0:-2:15:17:3:-4:28:35:-7:48:::	TLML_20_	RNA
2327	CLONES_TRBTLML_20__FU2_TCR-JV_cDNA_25_ATCATTCC_merged_170000.txt	4035	2	5.46956e-05	TGTGCCAGCAGCTTACCGGACAGGGAATCGGGTCAGCCCCAGCATTTT	EEEEEEEEEEEEEEEEEEEEEEEEEEEEEEEEEEEEEEEEEEEEEEEE	TRBV7-2*00(664)	TRBD1*00(40)	TRBJ1-5*00(220)		580|595|617|0|15||75.0	13|21|36|17|25||40.0	26|42|70|32|48||80.0												TGTGCCAGCAGCTTACCGGACAGGGAATCGGGTCAGCCCCAGCATTTT	36								CASSLPDRESGQPQHF		:::::::::0:-2:15:17:-1:-3:25:32:-6:48:::	TLML_20_	RNA
2328	CLONES_TRBTLML_20__FU2_TCR-JV_cDNA_25_ATCATTCC_merged_170000.txt	4036	2	5.46956e-05	TGTGCCAGCAGCTTACGCCGCTCCGGGGAAAGCTATGGCTACACCTTC	EEEEEEEEEEEEEEEEEEEEEEEEEEEEEEEEEEEEEEEEEEEEEEEE	TRBV11-1*00(174),TRBV11-3*00(158),TRBV7-9*00(158)	TRBD1*00(25),TRBD2*00(25)	TRBJ1-2*00(220)		531|546|568|0|15||75.0;521|536|558|0|15||75.0;556|571|593|0|15||75.0	10|15|36|22|27||25.0;5|10|48|17|22||25.0	24|40|68|32|48||80.0												TGTGCCAGCAGCTTACGCCGCTCCGGGGAAAGCTATGGCTACACCTTC	36								CASSLRRSGESYGYTF		:::::::::0:-2:15:22:2:-9:27:32:-4:48:::	TLML_20_	RNA
2329	CLONES_TRBTLML_20__FU2_TCR-JV_cDNA_25_ATCATTCC_merged_170000.txt	4037	2	5.46956e-05	TGTGCCAGCAGCTTACGAGCGGGAGGCGGCACAGATACGCAGTATTTT	EEEEEEEEEEEEEEEEEEEEEEEEEEEEEEEEEEEEEEEEEEEEEEEE	TRBV11-3*00(867)	TRBD2*00(45)	TRBJ2-3*00(240)		521|536|558|0|15||75.0	22|31|48|17|26||45.0	21|41|69|28|48||100.0												TGTGCCAGCAGCTTACGAGCGGGAGGCGGCACAGATACGCAGTATTTT	36								CASSLRAGGGTDTQYF		:::::::::0:-2:15:17:-6:-1:26:28:-1:48:::	TLML_20_	RNA
2330	CLONES_TRBTLML_20__FU2_TCR-JV_cDNA_25_ATCATTCC_merged_170000.txt	4038	2	5.46956e-05	TGTGCCAGCAGCTTAGTTTGGGACAGGGCTAATGAAAAACTGTTTTTT	EEEEEEEEEEEEEEEEEEEEEEEEEEEEEEEEEEEEEEEEEEEEEEEE	TRBV7-9*00(620)	TRBD1*00(45)	TRBJ1-4*00(240)		556|572|593|0|16||80.0	12|21|36|19|28||45.0	23|43|71|28|48||100.0												TGTGCCAGCAGCTTAGTTTGGGACAGGGCTAATGAAAAACTGTTTTTT	36								CASSLVWDRANEKLFF		:::::::::0:-1:16:19:0:-3:28:28:-3:48:::	TLML_20_	RNA
2331	CLONES_TRBTLML_20__FU2_TCR-JV_cDNA_25_ATCATTCC_merged_170000.txt	4039	2	5.46956e-05	TGTGCCAGCAGCTTAGTGAGAGGACTTCAGCAGGATACGCAGTATTTT	EEEEEEEEEEEEEEEEEEEEEEEEEEEEEEEEEEEEEEEEEEEAAAAA	TRBV7-9*00(750)	TRBD2*00(25)	TRBJ2-3*00(72.5)		556|572|593|0|16||80.0	17|22|48|21|26||25.0	26|41|69|33|48||75.0												TGTGCCAGCAGCTTAGTGAGAGGACTTCAGCAGGATACGCAGTATTTT	32								CASSLVRGLQQDTQYF		:::::::::0:-1:16:21:-1:-10:26:33:-6:48:::	TLML_20_	RNA
2332	CLONES_TRBTLML_20__FU2_TCR-JV_cDNA_25_ATCATTCC_merged_170000.txt	4040	2	5.46956e-05	TGTGCCAGCAGCTTAGGTCGTACGGGATTAGGGAACATTCAGTACTTC	EEEEEEEEEEEEEEEEEEEEEEEEEEEEEEEEEEEEEEEEEEEEEEEE	TRBV11-1*00(150),TRBV7-9*00(150),TRBV11-3*00(134),TRBV7-2*00(134),TRBV7-6*00(134)	TRBD2*00(29),TRBD1*00(25)	TRBJ2-4*00(215)		531|547|568|0|16||80.0;556|572|593|0|16||80.0;521|537|558|0|16||80.0;580|596|617|0|16||80.0;576|592|613|0|16||80.0	15|24|48|22|31|SC20T|29.0;11|16|36|22|27||25.0	27|42|70|33|48||75.0												TGTGCCAGCAGCTTAGGTCGTACGGGATTAGGGAACATTCAGTACTTC	36								CASSLGRTGLGNIQYF		:::::::::0:-1:16:22:1:-8:31:33:-7:48:::	TLML_20_	RNA
2333	CLONES_TRBTLML_20__FU2_TCR-JV_cDNA_25_ATCATTCC_merged_170000.txt	4041	2	5.46956e-05	TGTGCCAGCAGCTTAGGGTTGCGGGAGGAACAAGAGACCCAGTACTTC	EEEEEEEEEEEEEEEEEEEEEEEEEEEEEEEEEEEEEEEEEEEEEEEE	TRBV7-2*00(459)	TRBD2*00(40)	TRBJ2-5*00(230)		580|596|617|0|16||80.0	23|31|48|20|28||40.0	22|40|68|30|48||90.0												TGTGCCAGCAGCTTAGGGTTGCGGGAGGAACAAGAGACCCAGTACTTC	36								CASSLGLREEQETQYF		:::::::::0:-1:16:20:-7:-1:28:30:-2:48:::	TLML_20_	RNA
2334	CLONES_TRBTLML_20__FU2_TCR-JV_cDNA_25_ATCATTCC_merged_170000.txt	4042	2	5.46956e-05	TGTGCCAGCAGCTTAGGGCCCGTATCCGCAGGAAACGAGCAGTACTTC	EEEEEEEEEEEEEEEEEEEEEEEEEEEEEEEEEEEEEEEEEEEEAAAA	TRBV7-3*00(1140)	TRBD2*00(30)	TRBJ2-7*00(75)		540|555|577|0|15||75.0	29|35|48|15|21||30.0	25|39|67|34|48||70.0												TGTGCCAGCAGCTTAGGGCCCGTATCCGCAGGAAACGAGCAGTACTTC	32								CASSLGPVSAGNEQYF		:::::::::0:-2:15:15:-13:3:21:34:-5:48:::	TLML_20_	RNA
2335	CLONES_TRBTLML_20__FU2_TCR-JV_cDNA_25_ATCATTCC_merged_170000.txt	4043	2	5.46956e-05	TGTGCCAGCAGCTTAGGACGACAGGGGGACTTCTACGAGCAGTACTTC	EEEEEEEEEEEEEEEEEEEEEEEEEEEEEEEEEEEEEEEEEEEEEEEE	TRBV7-6*00(460),TRBV7-7*00(412)	TRBD1*00(45)	TRBJ2-7*00(220)		576|592|613|0|16||80.0;585|601|622|0|16||80.0	14|23|36|19|28||45.0	23|39|67|32|48||80.0												TGTGCCAGCAGCTTAGGACGACAGGGGGACTTCTACGAGCAGTACTTC	36								CASSLGRQGDFYEQYF		:::::::::0:-1:16:19:-2:-1:28:32:-3:48:::	TLML_20_	RNA
2336	CLONES_TRBTLML_20__FU2_TCR-JV_cDNA_25_ATCATTCC_merged_170000.txt	4044	2	5.46956e-05	TGTGCCAGCAGCTTAGGAGTAGGGTCGGGATTAGATACGCAGTATTTT	EEEEEEEEEEEEEEEEEEEEEEEEEEEEEEEEEEEEEEEEEEEEEEEE	TRBV7-6*00(499),TRBV7-7*00(451)	TRBD1*00(25),TRBD2*00(25)	TRBJ2-3*00(92)		576|592|613|0|16||80.0;585|601|622|0|16||80.0	11|16|36|25|30||25.0;15|20|48|25|30||25.0	25|41|69|32|48||80.0												TGTGCCAGCAGCTTAGGAGTAGGGTCGGGATTAGATACGCAGTATTTT	36								CASSLGVGSGLDTQYF		:::::::::0:-1:16:25:1:-8:30:32:-5:48:::	TLML_20_	RNA
2337	CLONES_TRBTLML_20__FU2_TCR-JV_cDNA_25_ATCATTCC_merged_170000.txt	4045	2	5.46956e-05	TGTGCCAGCAGCTTAGATCGTCTGCGGGAGGGAGCAGGGCAGTTCTTC	EEEEEEEEEEEEEEEEEEEEEEEEEEEEEEEEEEEEEEEEEEEEEEEE	TRBV11-2*00(265),TRBV11-3*00(233)	TRBD2*00(45)	TRBJ2-1*00(190)		522|541|559|0|19||95.0;521|540|558|0|19||95.0	23|32|48|23|32||45.0	32|42|70|38|48||50.0												TGTGCCAGCAGCTTAGATCGTCTGCGGGAGGGAGCAGGGCAGTTCTTC	36								CASSLDRLREGAGQFF		:::::::::0:2:19:23:-7:0:32:38:-12:48:::	TLML_20_	RNA
2338	CLONES_TRBTLML_20__FU2_TCR-JV_cDNA_25_ATCATTCC_merged_170000.txt	4046	2	5.46956e-05	TGTGCCAGCAGCTTAGAATTTTTGCGGGAGCAAGAGACCCAGTACTTC	EEEEEEEEEEEEEEEEEEEEEEEEEEEEEEEEEEEEEEEEEEEEEEEE	TRBV11-1*00(150),TRBV7-9*00(150),TRBV11-2*00(139),TRBV11-3*00(139),TRBV7-6*00(134)	TRBD2*00(35)	TRBJ2-5*00(230)		531|547|568|0|16||80.0;556|572|593|0|16||80.0;522|539|559|0|17||85.0;521|538|558|0|17||85.0;576|592|613|0|16||80.0	23|30|48|23|30||35.0	22|40|68|30|48||90.0												TGTGCCAGCAGCTTAGAATTTTTGCGGGAGCAAGAGACCCAGTACTTC	36								CASSLEFLREQETQYF		:::::::::0:-1:16:23:-7:-2:30:30:-2:48:::	TLML_20_	RNA
2339	CLONES_TRBTLML_20__FU2_TCR-JV_cDNA_25_ATCATTCC_merged_170000.txt	4047	2	5.46956e-05	TGTGCCAGCAGCTTAGAAGGGGCAGCTCGTATCTATGGCTACACCTTC	EEEEEEEEEEEEEEEEEEEEEEEEEEEEEEEEEEEEEEEEEEEEEEEE	TRBV11-3*00(205),TRBV11-2*00(189),TRBV11-1*00(184)	TRBD1*00(25)	TRBJ1-2*00(220)		521|538|558|0|17||85.0;522|539|559|0|17||85.0;531|547|568|0|16||80.0	17|22|36|17|22||25.0	24|40|68|32|48||80.0												TGTGCCAGCAGCTTAGAAGGGGCAGCTCGTATCTATGGCTACACCTTC	36								CASSLEGAARIYGYTF		:::::::::0:0:17:17:-5:-2:22:32:-4:48:::	TLML_20_	RNA
2340	CLONES_TRBTLML_20__FU2_TCR-JV_cDNA_25_ATCATTCC_merged_170000.txt	4048	2	5.46956e-05	TGTGCCAGCAGCTTAAATCCCCAGTCTCCAACCGGGGAGCTGTTTTTT	EEEEEEEEEEEEEEEEEEEEEEAEEEEEEEAEEEEEEEEEEEEEEEEE	TRBV11-2*00(149),TRBV11-3*00(149),TRBV7-2*00(145),TRBV7-3*00(134)		TRBJ2-2*00(230)		522|541|559|0|19|SG537A|79.0;521|540|558|0|19|SG536A|79.0;580|595|617|0|15||75.0;540|556|577|0|16||80.0		25|43|71|30|48||90.0												TGTGCCAGCAGCTTAAATCCCCAGTCTCCAACCGGGGAGCTGTTTTTT	32								CASSLNPQSPTGELFF		:::::::::0:2:19:::::30:-5:48:::	TLML_20_	RNA
2341	CLONES_TRBTLML_20__FU2_TCR-JV_cDNA_25_ATCATTCC_merged_170000.txt	4049	2	5.46956e-05	TGTGCCAGCAGCTTAAACGGACTAGCGGGAGTTTACGAGCAGTACTTC	EEEEEEEEEEEEEEEEEEEEEEEEEEEEEEEEEEEEEEEEEEEEEEEE	TRBV7-3*00(300)	TRBD2*00(65)	TRBJ2-7*00(215)		540|556|577|0|16||80.0	17|30|48|18|31||65.0	24|39|67|33|48||75.0												TGTGCCAGCAGCTTAAACGGACTAGCGGGAGTTTACGAGCAGTACTTC	36								CASSLNGLAGVYEQYF		:::::::::0:-1:16:18:-1:-2:31:33:-4:48:::	TLML_20_	RNA
2342	CLONES_TRBTLML_20__FU2_TCR-JV_cDNA_25_ATCATTCC_merged_170000.txt	4050	2	5.46956e-05	TGTGCCAGCAGCTCTCGGGCTAGCGGCCGCGGAGATACGCAGTATTTT	EEEEEEEEEEEEEEEEEEEEEEEEEEEEEEAEEEEEEEAEEEEEEEEE	TRBV7-2*00(694)	TRBD2*00(35)	TRBJ2-3*00(220)		580|593|617|0|13||65.0	20|27|48|19|26||35.0	25|41|69|32|48||80.0												TGTGCCAGCAGCTCTCGGGCTAGCGGCCGCGGAGATACGCAGTATTTT	32								CASSSRASGRGDTQYF		:::::::::0:-4:13:19:-4:-5:26:32:-5:48:::	TLML_20_	RNA
2343	CLONES_TRBTLML_20__FU2_TCR-JV_cDNA_25_ATCATTCC_merged_170000.txt	4051	2	5.46956e-05	TGTGCCAGCAGCTCTCGGACAGGGTCTAGCTCCGGGGAGCTGTTTTTT	EEEEEEEEEEEEEEEEEEEEEEEEEEEEEEEEEEEEEEEEEEEEEEEE	TRBV11-2*00(535),TRBV11-3*00(503),TRBV11-1*00(487)	TRBD1*00(40)	TRBJ2-2*00(225)		522|535|559|0|13||65.0;521|534|558|0|13||65.0;531|544|568|0|13||65.0	13|21|36|16|24||40.0	26|43|71|31|48||85.0												TGTGCCAGCAGCTCTCGGACAGGGTCTAGCTCCGGGGAGCTGTTTTTT	36								CASSSRTGSSSGELFF		:::::::::0:-4:13:16:-1:-3:24:31:-6:48:::	TLML_20_	RNA
2344	CLONES_TRBTLML_20__FU2_TCR-JV_cDNA_25_ATCATTCC_merged_170000.txt	4052	2	5.46956e-05	TGTGCCAGCAGCTCTAGCCAACAGGGGGCCCCCTACGAGCAGTACTTC	EEEEEEEEEEEEEEEEEEEEEEEEEEEEEEEEEEEEEEEEEEEEEEEE	TRBV11-1*00(140),TRBV7-9*00(140),TRBV5-5*00(124),TRBV5-8*00(124),TRBV7-2*00(124)	TRBD1*00(45)	TRBJ2-7*00(225)		531|544|568|0|13||65.0;556|569|593|0|13||65.0;549|562|585|0|13||65.0;551|564|587|0|13||65.0;580|593|617|0|13||65.0	15|24|36|20|29||45.0	22|39|67|31|48||85.0												TGTGCCAGCAGCTCTAGCCAACAGGGGGCCCCCTACGAGCAGTACTTC	36								CASSSSQQGAPYEQYF		:::::::::0:-4:13:20:-3:0:29:31:-2:48:::	TLML_20_	RNA
2345	CLONES_TRBTLML_20__FU2_TCR-JV_cDNA_25_ATCATTCC_merged_170000.txt	4053	2	5.46956e-05	TGTGCCAGCAGCTCCCCGGAAAGATTGAGGAACACTGAAGCTTTCTTT	EEEE<AEEEEEEEEEEEEEEEEEEEEEEEEEEEEEEEEEEEEEEEEEE	TRBV21-1*00(620)	TRBD1*00(25),TRBD2*00(25)	TRBJ1-1*00(235)		544|556|581|0|12||60.0	9|14|36|14|19||25.0;13|18|48|14|19||25.0	21|40|68|29|48||95.0												TGTGCCAGCAGCTCCCCGGAAAGATTGAGGAACACTGAAGCTTTCTTT	27								CASSSPERLRNTEAFF		:::::::::0:-5:12:14:3:-10:19:29:-1:48:::	TLML_20_	RNA
2346	CLONES_TRBTLML_20__FU2_TCR-JV_cDNA_25_ATCATTCC_merged_170000.txt	4054	2	5.46956e-05	TGTGCCAGCAGCTCCCACTCCGGGACAGGGGAGGGCATTCAGTACTTC	EEEEEEEEEEEEEEEEEEEEEEEEEEEEEEEEEEEEEEEEEEEEEEEE	TRBV9*00(705)	TRBD1*00(60)	TRBJ2-4*00(205)		559|571|595|0|12||60.0	10|22|36|19|31||60.0	29|42|70|35|48||65.0												TGTGCCAGCAGCTCCCACTCCGGGACAGGGGAGGGCATTCAGTACTTC	36								CASSSHSGTGEGIQYF		:::::::::0:-4:12:19:2:-2:31:35:-9:48:::	TLML_20_	RNA
2347	CLONES_TRBTLML_20__FU2_TCR-JV_cDNA_25_ATCATTCC_merged_170000.txt	4055	2	5.46956e-05	TGTGCCAGCAGCTCCATAGCGGGAGGGCCGTACAATGAGCAGTTCTTC	EEEEEEEEEEEEEEEEEEEEEEEEEEEEEEEEEEEEEEEEEEEEEEEE	TRBV11-2*00(570),TRBV11-3*00(538),TRBV11-1*00(522)	TRBD2*00(65)	TRBJ2-1*00(180)		522|535|559|0|13||65.0;521|534|558|0|13||65.0;531|544|568|0|13||65.0	21|34|48|16|29||65.0	24|42|70|30|48||90.0												TGTGCCAGCAGCTCCATAGCGGGAGGGCCGTACAATGAGCAGTTCTTC	36								CASSSIAGGPYNEQFF		:::::::::0:-4:13:16:-5:2:29:30:-4:48:::	TLML_20_	RNA
2348	CLONES_TRBTLML_20__FU2_TCR-JV_cDNA_25_ATCATTCC_merged_170000.txt	4056	2	5.46956e-05	TGTGCCAGCAGCTCGCGGGGGGATGCTAGCAATCAGCCCCAGCATTTT	EEEEEEEEEEEEEEAAAAEEEEEEEEEEEEEEEEEEEEEEEEEEEEEE	TRBV7-8*00(550)	TRBD1*00(25),TRBD2*00(25)	TRBJ1-5*00(250)		567|580|604|0|13||65.0	18|23|36|16|21||25.0;23|28|48|14|19||25.0	20|42|70|26|48||110.0												TGTGCCAGCAGCTCGCGGGGGGATGCTAGCAATCAGCCCCAGCATTTT	32								CASSSRGDASNQPQHF		:::::::::0:-4:13:16:-6:-1:21:26:0:48:::	TLML_20_	RNA
2349	CLONES_TRBTLML_20__FU2_TCR-JV_cDNA_25_ATCATTCC_merged_170000.txt	4057	2	5.46956e-05	TGTGCCAGCAGCTCGGGACTTACACAGAACACCGGGGAGCTGTTTTTT	EEEEEEEEEEEEEEEEEEEEEEEEEEEEEEEEEEEEEEEEEEEEEEEE	TRBV11-1*00(135),TRBV7-9*00(135)	TRBD2*00(35),TRBD1*00(30)	TRBJ2-2*00(250)		531|544|568|0|13||65.0;556|569|593|0|13||65.0	15|22|48|13|20||35.0;11|17|36|13|19||30.0	21|43|71|26|48||110.0												TGTGCCAGCAGCTCGGGACTTACACAGAACACCGGGGAGCTGTTTTTT	36								CASSSGLTQNTGELFF		:::::::::0:-4:13:13:1:-10:20:26:-1:48:::	TLML_20_	RNA
2350	CLONES_TRBTLML_20__FU2_TCR-JV_cDNA_25_ATCATTCC_merged_170000.txt	4058	2	5.46956e-05	TGTGCCAGCAGCTCGGAAGGGACTGGGGGGGCCAATGAGCAGTTCTTC	EEEEEEEEEEEEEEEE7EEAEEEEEEEEEEEEEEEEEEEEEEEEEEEE	TRBV5-6*00(440),TRBV5-7*00(424),TRBV5-5*00(392)	TRBD1*00(39)	TRBJ2-1*00(220)		550|563|586|0|13||65.0;551|564|587|0|13||65.0;549|562|585|0|13||65.0	12|23|36|18|29|SA17T|39.0	26|42|70|32|48||80.0												TGTGCCAGCAGCTCGGAAGGGACTGGGGGGGCCAATGAGCAGTTCTTC	22								CASSSEGTGGANEQFF		:::::::::0:-3:13:18:0:-1:29:32:-6:48:::	TLML_20_	RNA
2351	CLONES_TRBTLML_20__FU2_TCR-JV_cDNA_25_ATCATTCC_merged_170000.txt	4059	2	5.46956e-05	TGTGCCAGCAGCTCGAGACCGGGACGGTTCTACAATGAGCAGTTCTTC	EEEEEEEEEEEEEEEEEEEEEEEEEEEEEEEEEEEEEEEEEEEEEEEE	TRBV7-2*00(958)	TRBD1*00(35),TRBD2*00(35)	TRBJ2-1*00(160)		580|593|617|0|13||65.0	10|17|36|18|25||35.0;14|21|48|18|25||35.0	23|42|70|29|48||95.0												TGTGCCAGCAGCTCGAGACCGGGACGGTTCTACAATGAGCAGTTCTTC	36								CASSSRPGRFYNEQFF		:::::::::0:-4:13:18:2:-7:25:29:-3:48:::	TLML_20_	RNA
2352	CLONES_TRBTLML_20__FU2_TCR-JV_cDNA_25_ATCATTCC_merged_170000.txt	4060	2	5.46956e-05	TGTGCCAGCAGCTCACGACTAGCGAAAACCTACAATGAGCAGTTCTTC	AAEEEEEEEEEEEEAEEEEEEEEEEEEEEEEEEEEEEEEEEEEEEEEE	TRBV7-1*00(90)	TRBD2*00(40)	TRBJ2-1*00(240)		572|587|609|0|15||75.0	18|26|48|16|24||40.0	22|42|70|28|48||100.0												TGTGCCAGCAGCTCACGACTAGCGAAAACCTACAATGAGCAGTTCTTC	32								CASSSRLAKTYNEQFF		:::::::::0:-2:15:16:-2:-6:24:28:-2:48:::	TLML_20_	RNA
2353	CLONES_TRBTLML_20__FU2_TCR-JV_cDNA_25_ATCATTCC_merged_170000.txt	4061	2	5.46956e-05	TGTGCCAGCAGCTCAAGACTAGCGCGAACCTACAATGAGCAGTTCTTC	EEEEEAEEEEEEEEEEEEEEEEEEEEEEEEEEEEEEEEEEEEEEEEEE	TRBV12-3*00(690),TRBV12-4*00(690)	TRBD2*00(40)	TRBJ2-1*00(240)		530|541|567|0|11||55.0;530|541|567|0|11||55.0	18|26|48|16|24||40.0	22|42|70|28|48||100.0												TGTGCCAGCAGCTCAAGACTAGCGCGAACCTACAATGAGCAGTTCTTC	32								CASSSRLARTYNEQFF		:::::::::0:-6:11:16:-2:-6:24:28:-2:48:::	TLML_20_	RNA
2354	CLONES_TRBTLML_20__FU2_TCR-JV_cDNA_25_ATCATTCC_merged_170000.txt	4062	2	5.46956e-05	TGTGCCAGCAGCTGGGGGGAAACGGGGACTAATGAAAAACTGTTTTTT	EEEEEEEEEEEEEEEEEEEEEEEEEEEEEEEEEEEEEEEEEEEEEEEE	TRBV5-6*00(170),TRBV5-7*00(170),TRBV5-5*00(154)	TRBD1*00(25)	TRBJ1-4*00(245)		550|563|586|0|13||65.0;551|564|587|0|13||65.0;549|562|585|0|13||65.0	18|23|36|13|18||25.0	22|43|71|27|48||105.0												TGTGCCAGCAGCTGGGGGGAAACGGGGACTAATGAAAAACTGTTTTTT	36								CASSWGETGTNEKLFF		:::::::::0:-3:13:13:-6:-1:18:27:-2:48:::	TLML_20_	RNA
2355	CLONES_TRBTLML_20__FU2_TCR-JV_cDNA_25_ATCATTCC_merged_170000.txt	4063	2	5.46956e-05	TGTGCCAGCAGCTATTCTAGCGGGAGCTCCTACAATGAGCAGTTCTTC	EEEEEEEEEEEEEEEEEEEEEEEEEEEEEEEEEEEEEEEEEEEEEEEE	TRBV11-2*00(325),TRBV11-3*00(293)	TRBD2*00(30)	TRBJ2-1*00(270)		522|535|559|0|13||65.0;521|534|558|0|13||65.0	20|26|48|16|22||30.0	16|42|70|22|48||130.0												TGTGCCAGCAGCTATTCTAGCGGGAGCTCCTACAATGAGCAGTTCTTC	36								CASSYSSGSSYNEQFF		:::::::::0:-4:13:16:-4:-6:22:22:4:48:::	TLML_20_	RNA
2356	CLONES_TRBTLML_20__FU2_TCR-JV_cDNA_25_ATCATTCC_merged_170000.txt	4064	2	5.46956e-05	TGTGCCAGCAGCTACCTAGCAGGGAGCGGCACAGATACGCAGTATTTT	AEEEEEEEEEEEEEEEEEEEEEEEEEEEEEEEEEEEEEEEEEEEEEEE	TRBV12-1*00(85),TRBV21-1*00(80),TRBV3-1*00(80),TRBV3-2*00(80),TRBV9*00(80)	TRBD1*00(29),TRBD2*00(29)	TRBJ2-3*00(240)		526|539|563|0|13||65.0;544|556|581|0|12||60.0;543|555|580|0|12||60.0;543|555|580|0|12||60.0;559|571|595|0|12||60.0	16|25|36|19|28|SG21A|29.0;20|30|48|15|26|I25A|29.0	21|41|69|28|48||100.0												TGTGCCAGCAGCTACCTAGCAGGGAGCGGCACAGATACGCAGTATTTT	32								CASSYLAGSGTDTQYF		:::::::::0:-4:13:19:-4:1:28:28:-1:48:::	TLML_20_	RNA
2357	CLONES_TRBTLML_20__FU2_TCR-JV_cDNA_25_ATCATTCC_merged_170000.txt	4065	2	5.46956e-05	TGTGCCAGCAGCTACACTAGCGGGAGGGCCTACGGGGAGCTGTTTTTT	EEEEEEEEEEEEEEE6EEEEE<EEEEEEEEEEEEEEEEEEEEEEEEEE	TRBV4-2*00(320),TRBV4-3*00(304)	TRBD2*00(75)	TRBJ2-2*00(204)		537|549|574|0|12||60.0;537|549|574|0|12|SC539T|44.0	19|34|48|15|30||75.0	27|43|71|32|48||80.0												TGTGCCAGCAGCTACACTAGCGGGAGGGCCTACGGGGAGCTGTTTTTT	21								CASSYTSGRAYGELFF		:::::::::0:-5:12:15:-3:2:30:32:-7:48:::	TLML_20_	RNA
2358	CLONES_TRBTLML_20__FU2_TCR-JV_cDNA_25_ATCATTCC_merged_170000.txt	4066	2	5.46956e-05	TGTGCCAGCAGCCTTTATGGGCCTAGCGGGCAAGAGACCCAGTACTTC	EEEEEEEEEEEEEEEEEEEEEEEEEEEEEEEEEEEEEEEEEEEEEEEE	TRBV6-5*00(597.5)	TRBD2*00(44)	TRBJ2-5*00(230)		519|530|556|0|11||55.0	16|28|48|18|30|SA19C|44.0	22|40|68|30|48||90.0												TGTGCCAGCAGCCTTTATGGGCCTAGCGGGCAAGAGACCCAGTACTTC	36								CASSLYGPSGQETQYF		:::::::::0:-6:11:18:0:-4:30:30:-2:48:::	TLML_20_	RNA
2359	CLONES_TRBTLML_20__FU2_TCR-JV_cDNA_25_ATCATTCC_merged_170000.txt	4067	2	5.46956e-05	TGTGCCAGCAGCCTTGGTCGTCCGGGACGGGTCTATGGCTACACCTTC	EEEEEEEEEEEEEEEEEEEEEEEEEEEEEEEEEEEEEEEEEEEEEEEE	TRBV7-9*00(280)	TRBD1*00(35),TRBD2*00(35)	TRBJ1-2*00(220)		556|568|593|0|12||60.0	10|17|36|21|28||35.0;14|21|48|21|28||35.0	24|40|68|32|48||80.0												TGTGCCAGCAGCCTTGGTCGTCCGGGACGGGTCTATGGCTACACCTTC	36								CASSLGRPGRVYGYTF		:::::::::0:-5:12:21:2:-7:28:32:-4:48:::	TLML_20_	RNA
2360	CLONES_TRBTLML_20__FU2_TCR-JV_cDNA_25_ATCATTCC_merged_170000.txt	4068	2	5.46956e-05	TGTGCCAGCAGCCTCCTCGGTTCGAGGAATAACTATGGCTACACCTTC	EEEEEEEEEEEEEEEEEEEEEEEEEEEEEEEEEEEEEEEEEAEEEEEE	TRBV3-1*00(490),TRBV3-2*00(442)		TRBJ1-2*00(235)		543|556|580|0|13||65.0;543|556|580|0|13||65.0		21|40|68|29|48||95.0												TGTGCCAGCAGCCTCCTCGGTTCGAGGAATAACTATGGCTACACCTTC	32								CASSLLGSRNNYGYTF		:::::::::0:-4:13:::::29:-1:48:::	TLML_20_	RNA
2361	CLONES_TRBTLML_20__FU2_TCR-JV_cDNA_25_ATCATTCC_merged_170000.txt	4069	2	5.46956e-05	TGTGCCAGCAGCCTCCGGGACGGGGAGTACCAAGAGACCCAGTACTTC	EEEEEEEEEEEEEEEEEEEEEEEEEEEEEEEEEEEEEEEEEEEEEEEE	TRBV14*00(240)	TRBD1*00(39),TRBD2*00(35)	TRBJ2-5*00(250)		516|529|553|0|13||65.0	10|21|36|14|25|SA17G|39.0;14|21|48|14|21||35.0	18|40|68|26|48||110.0												TGTGCCAGCAGCCTCCGGGACGGGGAGTACCAAGAGACCCAGTACTTC	36								CASSLRDGEYQETQYF		:::::::::0:-4:13:14:2:-3:25:26:2:48:::	TLML_20_	RNA
2362	CLONES_TRBTLML_20__FU2_TCR-JV_cDNA_25_ATCATTCC_merged_170000.txt	4070	2	5.46956e-05	TGTGCCAGCAGCCTGGGGGGCCTAACATACACAGATACGCAGTATTTT	EEEEEEEEEEEEEEEAEEEEEEEEEEEEEEEEEEEEEEEEEEEEAAAA	TRBV11-2*00(735)	TRBD1*00(30)	TRBJ2-3*00(100)		522|534|559|0|12||60.0	18|24|36|15|21||30.0	22|41|69|29|48||95.0												TGTGCCAGCAGCCTGGGGGGCCTAACATACACAGATACGCAGTATTTT	32								CASSLGGLTYTDTQYF		:::::::::0:-5:12:15:-6:0:21:29:-2:48:::	TLML_20_	RNA
2363	CLONES_TRBTLML_20__FU2_TCR-JV_cDNA_25_ATCATTCC_merged_170000.txt	4071	2	5.46956e-05	TGTGCCAGCAGCCTGGGACTAGCGGGAGTGAGCGGGGAGCTGTTTTTT	EEEEEEEEEEEEEEEEEEEEEEEEEEEEEEEEEEEEEEEEEEEEEEEE	TRBV6-1*00(279)	TRBD2*00(70)	TRBJ2-2*00(220)		516|527|553|0|11||55.0	16|30|48|14|28||70.0	27|43|71|32|48||80.0												TGTGCCAGCAGCCTGGGACTAGCGGGAGTGAGCGGGGAGCTGTTTTTT	36								CASSLGLAGVSGELFF		:::::::::0:-6:11:14:0:-2:28:32:-7:48:::	TLML_20_	RNA
2364	CLONES_TRBTLML_20__FU2_TCR-JV_cDNA_25_ATCATTCC_merged_170000.txt	4072	2	5.46956e-05	TGTGCCAGCAGCCTGGAGGACGGCTACCTTCGCTATGGCTACACCTTC	EEEEEEEEEEEEEEEEEEEEEEEEEEEEEEEEEEEEEEEEEEEEEEEE	TRBV7-9*00(855)	TRBD2*00(25)	TRBJ1-2*00(120)		556|568|593|0|12||60.0	26|31|48|14|19||25.0	24|40|68|32|48||80.0												TGTGCCAGCAGCCTGGAGGACGGCTACCTTCGCTATGGCTACACCTTC	36								CASSLEDGYLRYGYTF		:::::::::0:-5:12:14:-10:-1:19:32:-4:48:::	TLML_20_	RNA
2365	CLONES_TRBTLML_20__FU2_TCR-JV_cDNA_25_ATCATTCC_merged_170000.txt	4073	2	5.46956e-05	TGTGCCAGCAGCCTAGGAGGAGTCCGGGACAGCTATGGCTACACCTTC	EEEEEEEEEEEEEEEEEEEEEEEEEEEEEEEEEEEEEEEEEEEEEEEE	TRBV7-8*00(349),TRBV7-2*00(317)	TRBD1*00(45)	TRBJ1-2*00(220)		567|583|604|0|16|ST579C|64.0;580|596|617|0|16|ST592C|64.0	10|19|36|23|32||45.0	24|40|68|32|48||80.0												TGTGCCAGCAGCCTAGGAGGAGTCCGGGACAGCTATGGCTACACCTTC	36								CASSLGGVRDSYGYTF		:::::::::0:-1:16:23:2:-5:32:32:-4:48:::	TLML_20_	RNA
2366	CLONES_TRBTLML_20__FU2_TCR-JV_cDNA_25_ATCATTCC_merged_170000.txt	4074	2	5.46956e-05	TGTGCCAGCAGCCCTTCTGACAGGTTAGCCAAAAACATTCAGTACTTC	EEEEEEEEEEEEEEEEEEEEEEEEEEEEEEEEEEEEEEEEEEEEEEEE	TRBV4-2*00(550),TRBV4-3*00(534)	TRBD1*00(30)	TRBJ2-4*00(255)		537|550|574|0|13||65.0;537|550|574|0|13|SC539T|49.0	14|20|36|18|24||30.0	19|42|70|25|48||115.0												TGTGCCAGCAGCCCTTCTGACAGGTTAGCCAAAAACATTCAGTACTTC	36								CASSPSDRLAKNIQYF		:::::::::0:-4:13:18:-2:-4:24:25:1:48:::	TLML_20_	RNA
2367	CLONES_TRBTLML_20__FU2_TCR-JV_cDNA_25_ATCATTCC_merged_170000.txt	4075	2	5.46956e-05	TGTGCCAGCAGCCCTTCGTTTGCGGTTGTAGTAAACATTCAGTACTTC	EEEEEEEEEEEEEEEEEEEEEEEEEEEEEEEEEEEEEEEEEEEEEEEE	TRBV7-8*00(225),TRBV7-2*00(209)		TRBJ2-4*00(220)		567|579|604|0|12||60.0;580|592|617|0|12||60.0		26|42|70|32|48||80.0												TGTGCCAGCAGCCCTTCGTTTGCGGTTGTAGTAAACATTCAGTACTTC	36								CASSPSFAVVVNIQYF		:::::::::0:-5:12:::::32:-6:48:::	TLML_20_	RNA
2368	CLONES_TRBTLML_20__FU2_TCR-JV_cDNA_25_ATCATTCC_merged_170000.txt	4076	2	5.46956e-05	TGTGCCAGCAGCCCTTACTAGCGGGAGGCTGACAATGAGCAGTTCTTC	EEEEEEEEEEEEEEEEEEEEEEEEEEEEEEEEEEEEEEEEEEEEEEEE	TRBV11-2*00(515),TRBV11-3*00(483),TRBV11-1*00(467)	TRBD2*00(60)	TRBJ2-1*00(225)		522|534|559|0|12||60.0;521|533|558|0|12||60.0;531|543|568|0|12||60.0	19|31|48|16|28||60.0	25|42|70|31|48||85.0												TGTGCCAGCAGCCCTTACTAGCGGGAGGCTGACAATGAGCAGTTCTTC	36								CASSPY*READNEQFF		:::::::::0:-5:12:16:-3:-1:28:31:-5:48:::	TLML_20_	RNA
2369	CLONES_TRBTLML_20__FU2_TCR-JV_cDNA_25_ATCATTCC_merged_170000.txt	4077	2	5.46956e-05	TGTGCCAGCAGCCCTCTAGCGGGTGGATTCACAGATACGCAGTATTTT	EEEEEEEEEEEEEEEEEEEEEEEEEEEEEEEEEEEEEEEEEEEEEEEE	TRBV6-2*00(815),TRBV6-3*00(815)	TRBD2*00(40)	TRBJ2-3*00(230)		516|527|553|0|11||55.0;516|527|553|0|11||55.0	20|28|48|15|23||40.0	22|41|69|29|48||95.0												TGTGCCAGCAGCCCTCTAGCGGGTGGATTCACAGATACGCAGTATTTT	36								CASSPLAGGFTDTQYF		:::::::::0:-6:11:15:-4:-4:23:29:-2:48:::	TLML_20_	RNA
2370	CLONES_TRBTLML_20__FU2_TCR-JV_cDNA_25_ATCATTCC_merged_170000.txt	4078	2	5.46956e-05	TGTGCCAGCAGCCCTAACTCGGCCCCCTCGGGCGGGGAGCTGTTTTTT	EEEEEEEEEEEEEEEEEEEEEEEEEEEEEEEEEEEEEEEEEEEEEEEE	TRBV7-6*00(365),TRBV7-7*00(333)	TRBD1*00(35)	TRBJ2-2*00(220)		576|588|613|0|12||60.0;585|597|622|0|12||60.0	0|7|36|21|28||35.0	27|43|71|32|48||80.0												TGTGCCAGCAGCCCTAACTCGGCCCCCTCGGGCGGGGAGCTGTTTTTT	36								CASSPNSAPSGGELFF		:::::::::0:-5:12:21:12:-17:28:32:-7:48:::	TLML_20_	RNA
2371	CLONES_TRBTLML_20__FU2_TCR-JV_cDNA_25_ATCATTCC_merged_170000.txt	4079	2	5.46956e-05	TGTGCCAGCAGCCCTAAAACCGGGACAGGGGAAGAGACCCAGTACTTC	EEEEEEEEEEEEEEEEEEEEEEEEEEEEEEEEEEEEEEEEEEEEEEEA	TRBV7-9*00(972)	TRBD1*00(60)	TRBJ2-5*00(105)		556|568|593|0|12||60.0	10|22|36|19|31||60.0	23|40|68|31|48||85.0												TGTGCCAGCAGCCCTAAAACCGGGACAGGGGAAGAGACCCAGTACTTC	32								CASSPKTGTGEETQYF		:::::::::0:-5:12:19:2:-2:31:31:-3:48:::	TLML_20_	RNA
2372	CLONES_TRBTLML_20__FU2_TCR-JV_cDNA_25_ATCATTCC_merged_170000.txt	4080	2	5.46956e-05	TGTGCCAGCAGCCCCTGGGCCCAGGGTCAAAAGTCTGGCTACACCTTC	EEEEEEEEEEEEEEEEEEEEEEEEEEEEEEEEEEEEEEEEEEEEEEEE	TRBV21-1*00(485)	TRBD2*00(30)	TRBJ1-2*00(205)		544|556|581|0|12||60.0	29|35|48|16|22||30.0	27|40|68|35|48||65.0												TGTGCCAGCAGCCCCTGGGCCCAGGGTCAAAAGTCTGGCTACACCTTC	36								CASSPWAQGQKSGYTF		:::::::::0:-5:12:16:-13:3:22:35:-7:48:::	TLML_20_	RNA
2373	CLONES_TRBTLML_20__FU2_TCR-JV_cDNA_25_ATCATTCC_merged_170000.txt	4081	2	5.46956e-05	TGTGCCAGCAGCCCCTGGGCCGCGGGAAGCACAGATACGCAGTATTTT	EEEEEEEEEEEEEAEEEEEEEEEEEEEEEEEEEEEEEEEEEEEEEEEE	TRBV7-9*00(445)	TRBD2*00(30)	TRBJ2-3*00(245)		556|568|593|0|12||60.0	23|29|48|21|27||30.0	20|41|69|27|48||105.0												TGTGCCAGCAGCCCCTGGGCCGCGGGAAGCACAGATACGCAGTATTTT	32								CASSPWAAGSTDTQYF		:::::::::0:-5:12:21:-7:-3:27:27:0:48:::	TLML_20_	RNA
2374	CLONES_TRBTLML_20__FU2_TCR-JV_cDNA_25_ATCATTCC_merged_170000.txt	4082	2	5.46956e-05	TGTGCCAGCAGCCCCCCCATTGGGCAGGGTGAGGTCGAGCAGTACTTC	EEEEEEEEEEEEEEEEEEEEEEEEEEEEEEEEEEAEEEEEEEEEEEEE	TRBV7-8*00(255),TRBV7-2*00(239)	TRBD1*00(25)	TRBJ2-7*00(205)		567|579|604|0|12||60.0;580|592|617|0|12||60.0	1|6|36|12|17||25.0	26|39|67|35|48||65.0												TGTGCCAGCAGCCCCCCCATTGGGCAGGGTGAGGTCGAGCAGTACTTC	32								CASSPPIGQGEVEQYF		:::::::::0:-5:12:12:11:-18:17:35:-6:48:::	TLML_20_	RNA
2375	CLONES_TRBTLML_20__FU2_TCR-JV_cDNA_25_ATCATTCC_merged_170000.txt	4083	2	5.46956e-05	TGTGCCAGCAGCCCCATGGGACAGGGGGCGCCCAGTGAGCAGTACTTC	EEEEEEEEEEEEEEEEEEEEEEEEEEEEEEEEEEEEEEEEEEEEEEEE	TRBV28*00(445)	TRBD1*00(80)	TRBJ2-7*00(200)		564|575|601|0|11||55.0	12|28|36|17|33||80.0	27|39|67|36|48||60.0												TGTGCCAGCAGCCCCATGGGACAGGGGGCGCCCAGTGAGCAGTACTTC	36								CASSPMGQGAPSEQYF		:::::::::0:-6:11:17:0:4:33:36:-7:48:::	TLML_20_	RNA
2376	CLONES_TRBTLML_20__FU2_TCR-JV_cDNA_25_ATCATTCC_merged_170000.txt	4084	2	5.46956e-05	TGTGCCAGCAGCCCCACCCAACTAGCGGGAGGGGTCGAGCAGTACTTC	EEEEEEEEEEEEEEEEEEEEEEEEEEEEEEEEEEEEEEEEEEEEEEEE	TRBV3-1*00(465),TRBV3-2*00(417)	TRBD2*00(65)	TRBJ2-7*00(205)		543|556|580|0|13||65.0;543|556|580|0|13||65.0	19|32|48|20|33||65.0	26|39|67|35|48||65.0												TGTGCCAGCAGCCCCACCCAACTAGCGGGAGGGGTCGAGCAGTACTTC	36								CASSPTQLAGGVEQYF		:::::::::0:-4:13:20:-3:0:33:35:-6:48:::	TLML_20_	RNA
2377	CLONES_TRBTLML_20__FU2_TCR-JV_cDNA_25_ATCATTCC_merged_170000.txt	4085	2	5.46956e-05	TGTGCCAGCAGCCCGCCTGGGGGACAGGGGCTAGAGACCCAGTACTTC	EEEEEEEEEAEEEEEEEEEEEEEEEEEEEEEEEEEEEEEEEEEEEEEE	TRBV7-8*00(280)	TRBD1*00(50)	TRBJ2-5*00(220)		567|579|604|0|12||60.0	12|22|36|20|30||50.0	24|40|68|32|48||80.0												TGTGCCAGCAGCCCGCCTGGGGGACAGGGGCTAGAGACCCAGTACTTC	32								CASSPPGGQGLETQYF		:::::::::0:-5:12:20:0:-2:30:32:-4:48:::	TLML_20_	RNA
2378	CLONES_TRBTLML_20__FU2_TCR-JV_cDNA_25_ATCATTCC_merged_170000.txt	4086	2	5.46956e-05	TGTGCCAGCAGCCCAGGACAGAAAACATCGAACACTGAAGCTTTCTTT	EEEEEEEEEEEEEEEEEEEEEEEEEEEEEEEEEEEEEEEEAAAAA???	TRBV9*00(960)	TRBD1*00(30)	TRBJ1-1*00(80)		559|571|595|0|12||60.0	13|19|36|15|21||30.0	21|40|68|29|48||95.0												TGTGCCAGCAGCCCAGGACAGAAAACATCGAACACTGAAGCTTTCTTT	30								CASSPGQKTSNTEAFF		:::::::::0:-4:12:15:-1:-5:21:29:-1:48:::	TLML_20_	RNA
2379	CLONES_TRBTLML_20__FU2_TCR-JV_cDNA_25_ATCATTCC_merged_170000.txt	4087	2	5.46956e-05	TGTGCCAGCAGCCGTCATCCGCAGGGTGGGTCAAATACGCAGTATTTT	EEEEEEEEEEEEEEEEEEEEEAEEEEEEEEEEEEEEEEEEEEEEEEEE	TRBV9*00(298)	TRBD1*00(25)	TRBJ2-3*00(210)		559|571|595|0|12||60.0	16|21|36|21|26||25.0	27|41|69|34|48||70.0												TGTGCCAGCAGCCGTCATCCGCAGGGTGGGTCAAATACGCAGTATTTT	32								CASSRHPQGGSNTQYF		:::::::::0:-4:12:21:-4:-3:26:34:-7:48:::	TLML_20_	RNA
2380	CLONES_TRBTLML_20__FU2_TCR-JV_cDNA_25_ATCATTCC_merged_170000.txt	4088	2	5.46956e-05	TGTGCCAGCAGCCGCCTCCGGGACAGCTCTGGAAACACCATATATTTT	EEEEEEEEEEEEEEEEEEEEEEEEEEEEEEEEEEEEEEEEEEEEEEEE	TRBV7-9*00(399)	TRBD1*00(35),TRBD2*00(35)	TRBJ1-3*00(260)		556|568|593|0|12||60.0	10|17|36|17|24||35.0;14|21|48|17|24||35.0	18|42|70|24|48||120.0												TGTGCCAGCAGCCGCCTCCGGGACAGCTCTGGAAACACCATATATTTT	36								CASSRLRDSSGNTIYF		:::::::::0:-5:12:17:2:-7:24:24:2:48:::	TLML_20_	RNA
2381	CLONES_TRBTLML_20__FU2_TCR-JV_cDNA_25_ATCATTCC_merged_170000.txt	4089	2	5.46956e-05	TGTGCCAGCAGCCGCCATAGCGGGAGTTCCTACAATGAGCAGTTCTTC	EEEEEEEEEEEEEEEEEEEEEEEEEEEEEEEEEEEEEEEEEEEEEEEE	TRBV7-6*00(374.5),TRBV7-7*00(350.5)	TRBD2*00(25)	TRBJ2-1*00(184)		576|588|613|0|12||60.0;585|597|622|0|12||60.0	21|26|48|17|22||25.0	16|42|70|22|48|SC20T|114.0												TGTGCCAGCAGCCGCCATAGCGGGAGTTCCTACAATGAGCAGTTCTTC	36								CASSRHSGSSYNEQFF		:::::::::0:-5:12:17:-5:-6:22:22:4:48:::	TLML_20_	RNA
2382	CLONES_TRBTLML_20__FU2_TCR-JV_cDNA_25_ATCATTCC_merged_170000.txt	4090	2	5.46956e-05	TGTGCCAGCAGCCGCACCCGGGACGTGGTCACAGATACGCAGTATTTT	EEEEEEEEEEEEEEEEEEEEEEEEEEEEEEEEEEEEEEEEEEEEEEEE	TRBV27*00(89)	TRBD1*00(40),TRBD2*00(40)	TRBJ2-3*00(107)		556|567|593|0|11||55.0	9|17|36|16|24||40.0;13|21|48|16|24||40.0	22|41|69|29|48||95.0												TGTGCCAGCAGCCGCACCCGGGACGTGGTCACAGATACGCAGTATTTT	36								CASSRTRDVVTDTQYF		:::::::::0:-6:11:16:3:-7:24:29:-2:48:::	TLML_20_	RNA
2383	CLONES_TRBTLML_20__FU2_TCR-JV_cDNA_25_ATCATTCC_merged_170000.txt	4091	2	5.46956e-05	TGTGCCAGCAGCCGGGTAGCGGGGCCTAGCACAGATACGCAGTATTTT	EEEEEEEEEEEEEEEEEEEEEEEEEEEEEEEEEEEEEEEEEEEEEEEE	TRBV3-2*00(424),TRBV3-1*00(376)	TRBD2*00(35)	TRBJ2-3*00(255)		543|556|580|0|13||65.0;543|556|580|0|13||65.0	21|28|48|16|23||35.0	18|41|69|25|48||115.0												TGTGCCAGCAGCCGGGTAGCGGGGCCTAGCACAGATACGCAGTATTTT	36								CASSRVAGPSTDTQYF		:::::::::0:-4:13:16:-5:-4:23:25:2:48:::	TLML_20_	RNA
2384	CLONES_TRBTLML_20__FU2_TCR-JV_cDNA_25_ATCATTCC_merged_170000.txt	4092	2	5.46956e-05	TGTGCCAGCAGCCGGGGAGCGGGGTCTGGCACAGATACGCAGTATTTT	EEEEEEEEEEEEEEEEEEEEEEEEEEEEEEEEEEEEEEEEEEEEEEEE	TRBV6-1*00(225),TRBV6-5*00(225),TRBV6-3*00(209),TRBV6-6*00(209),TRBV6-8*00(209)	TRBD2*00(30)	TRBJ2-3*00(240)		516|527|553|0|11||55.0;519|530|556|0|11||55.0;516|527|553|0|11||55.0;516|527|553|0|11||55.0;512|523|549|0|11||55.0	22|28|48|17|23||30.0	21|41|69|28|48||100.0												TGTGCCAGCAGCCGGGGAGCGGGGTCTGGCACAGATACGCAGTATTTT	36								CASSRGAGSGTDTQYF		:::::::::0:-6:11:17:-6:-4:23:28:-1:48:::	TLML_20_	RNA
2385	CLONES_TRBTLML_20__FU2_TCR-JV_cDNA_25_ATCATTCC_merged_170000.txt	4093	2	5.46956e-05	TGTGCCAGCAGCCGGACCGGGACAGTCAGCTCCTACGAGCAGTACTTC	EEEEEEEEEEEEEEEEEEEEEEEEEEEEEEEEEEEEEEEEEEEEEEEE	TRBV11-2*00(155),TRBV11-3*00(155),TRBV7-2*00(155),TRBV7-3*00(139),TRBV7-8*00(139)	TRBD1*00(45)	TRBJ2-7*00(245)		522|534|559|0|12||60.0;521|533|558|0|12||60.0;580|592|617|0|12||60.0;540|552|577|0|12||60.0;567|579|604|0|12||60.0	10|19|36|16|25||45.0	18|39|67|27|48||105.0												TGTGCCAGCAGCCGGACCGGGACAGTCAGCTCCTACGAGCAGTACTTC	36								CASSRTGTVSSYEQYF		:::::::::0:-5:12:16:2:-5:25:27:2:48:::	TLML_20_	RNA
2386	CLONES_TRBTLML_20__FU2_TCR-JV_cDNA_25_ATCATTCC_merged_170000.txt	4094	2	5.46956e-05	TGTGCCAGCAGCCGGAGACTAGCGGGAGGGTCAGAGACCCAGTACTTC	EEEEEEEEEEEEEEEEEEEEEEEEEEEEEEEEEEEEEEEEEEEEEEEE	TRBV12-3*00(375),TRBV12-4*00(375)	TRBD2*00(70)	TRBJ2-5*00(220)		530|541|567|0|11||55.0;530|541|567|0|11||55.0	18|32|48|16|30||70.0	24|40|68|32|48||80.0												TGTGCCAGCAGCCGGAGACTAGCGGGAGGGTCAGAGACCCAGTACTTC	36								CASSRRLAGGSETQYF		:::::::::0:-6:11:16:-2:0:30:32:-4:48:::	TLML_20_	RNA
2387	CLONES_TRBTLML_20__FU2_TCR-JV_cDNA_25_ATCATTCC_merged_170000.txt	4095	2	5.46956e-05	TGTGCCAGCAGCCGACTTATGATGACTAGCGGGATCGAGCAGTACTTC	EEEEEEEEEAEEEEEEEEEEEEEEEEEEEEEEEEEEEEEEEEEEEEEE	TRBV7-8*00(457)	TRBD2*00(55)	TRBJ2-7*00(205)		567|579|604|0|12||60.0	18|29|48|23|34||55.0	26|39|67|35|48||65.0												TGTGCCAGCAGCCGACTTATGATGACTAGCGGGATCGAGCAGTACTTC	32								CASSRLMMTSGIEQYF		:::::::::0:-5:12:23:-2:-3:34:35:-6:48:::	TLML_20_	RNA
2388	CLONES_TRBTLML_20__FU2_TCR-JV_cDNA_25_ATCATTCC_merged_170000.txt	4096	2	5.46956e-05	TGTGCCAGCAGCCGAGGGACTAGCGGGACGCAAGAGACCCAGTACTTC	EEEEEEEEEEEEEEEEEEEEEEEEEEEEEEEEEEEEEEEEEEEEEEEE	TRBV11-2*00(155),TRBV11-3*00(155),TRBV7-2*00(155),TRBV7-8*00(139),TRBV7-9*00(139)	TRBD2*00(65)	TRBJ2-5*00(230)		522|534|559|0|12||60.0;521|533|558|0|12||60.0;580|592|617|0|12||60.0;567|579|604|0|12||60.0;556|568|593|0|12||60.0	16|29|48|15|28||65.0	22|40|68|30|48||90.0												TGTGCCAGCAGCCGAGGGACTAGCGGGACGCAAGAGACCCAGTACTTC	36								CASSRGTSGTQETQYF		:::::::::0:-5:12:15:0:-3:28:30:-2:48:::	TLML_20_	RNA
2389	CLONES_TRBTLML_20__FU2_TCR-JV_cDNA_25_ATCATTCC_merged_170000.txt	4097	2	5.46956e-05	TGTGCCAGCAGCCACCGCCGGGACACCAAGTACAATGAGCAGTTCTTC	EEEEEEEEEEEEEEEEEEEEEEEEEEEEEEEEEEEEEEEEEEEEEEEE	TRBV7-8*00(600)	TRBD1*00(40),TRBD2*00(35)	TRBJ2-1*00(230)		567|579|604|0|12||60.0	10|18|36|17|25||40.0;14|21|48|17|24||35.0	24|42|70|30|48||90.0												TGTGCCAGCAGCCACCGCCGGGACACCAAGTACAATGAGCAGTTCTTC	36								CASSHRRDTKYNEQFF		:::::::::0:-5:12:17:2:-6:25:30:-4:48:::	TLML_20_	RNA
2390	CLONES_TRBTLML_20__FU2_TCR-JV_cDNA_25_ATCATTCC_merged_170000.txt	4098	2	5.46956e-05	TGTGCCAGCAGCCACACGCTTGGGACAGCCACAGATACGCAGTATTTT	EEEEEEEEEEEEEEEEEEEEEEEEEEEEEEEEEEEEEEEEAEEEEAEE	TRBV3-1*00(555),TRBV3-2*00(507)	TRBD1*00(35)	TRBJ2-3*00(215)		543|557|580|0|14||70.0;543|557|580|0|14||70.0	12|19|36|21|28||35.0	22|41|69|29|48||95.0												TGTGCCAGCAGCCACACGCTTGGGACAGCCACAGATACGCAGTATTTT	32								CASSHTLGTATDTQYF		:::::::::0:-3:14:21:0:-5:28:29:-2:48:::	TLML_20_	RNA
2391	CLONES_TRBTLML_20__FU2_TCR-JV_cDNA_25_ATCATTCC_merged_170000.txt	4099	2	5.46956e-05	TGTGCCAGCAGCCAGGCCCGGGAAAGCTCCTACAATGAGCAGTTCTTC	EEEEEEEEEEEEEEEEEEEEEEEEEEEEEEEEEEEEEEEEEEEEEEEE	TRBV4-2*00(140),TRBV5-4*00(130),TRBV5-5*00(130),TRBV5-8*00(130)	TRBD1*00(35),TRBD2*00(35)	TRBJ2-1*00(260)		537|551|574|0|14||70.0;549|561|585|0|12||60.0;549|561|585|0|12||60.0;551|563|587|0|12||60.0	9|16|36|16|23||35.0;13|20|48|16|23||35.0	18|42|70|24|48||120.0												TGTGCCAGCAGCCAGGCCCGGGAAAGCTCCTACAATGAGCAGTTCTTC	36								CASSQARESSYNEQFF		:::::::::0:-3:14:16:3:-8:23:24:2:48:::	TLML_20_	RNA
2392	CLONES_TRBTLML_20__FU2_TCR-JV_cDNA_25_ATCATTCC_merged_170000.txt	4100	2	5.46956e-05	TGTGCCAGCAGCCAAGTTGTAAGCGGGAGGGACCACCGCCATATTATC	EEEEEEEEEEEEEEEEAEEEEEEEEEEEEEEEEEEEEEEEEEEEEEEE	TRBV4-2*00(665),TRBV4-3*00(585)	TRBD2*00(50)	TRBJ2-7*00(150)		537|553|574|0|16||80.0;537|553|574|0|16|SC539T|64.0	22|32|48|21|31||50.0	37|39|67|46|48||10.0												TGTGCCAGCAGCCAAGTTGTAAGCGGGAGGGACCACCGCCATATTATC	32								CASSQVVSGRDHRHII		:::::::::0:-1:16:21:-6:0:31:46:-17:48:::	TLML_20_	RNA
2393	CLONES_TRBTLML_20__FU2_TCR-JV_cDNA_25_ATCATTCC_merged_170000.txt	4101	2	5.46956e-05	TGTGCCAGCAGCCAAGTCCGCCTAGTAGGCACAGATACGCAGTATTTT	EEEEEEEEEEEEEEEEEEAEEEEEEEEEEEEEEEEEEEEEEEEEEEEE	TRBV3-1*00(575),TRBV3-2*00(527)	TRBD2*00(25)	TRBJ2-3*00(240)		543|559|580|0|16||80.0;543|559|580|0|16||80.0	8|13|48|21|26||25.0	21|41|69|28|48||100.0												TGTGCCAGCAGCCAAGTCCGCCTAGTAGGCACAGATACGCAGTATTTT	32								CASSQVRLVGTDTQYF		:::::::::0:-1:16:21:8:-19:26:28:-1:48:::	TLML_20_	RNA
2394	CLONES_TRBTLML_20__FU2_TCR-JV_cDNA_25_ATCATTCC_merged_170000.txt	4102	2	5.46956e-05	TGTGCCAGCAGCCAAGCCCCGGTACACGATAATTCACCCCTCCACTTT	EEEEEEEEEEEEEEEEEEEEEEEEEEEEEEEEEEEEEEEEEEEEEEEE	TRBV14*00(535)	TRBD1*00(29),TRBD2*00(25)	TRBJ1-6*00(224)		516|532|553|0|16||80.0	9|18|36|17|26|SG14T|29.0;13|18|48|17|22||25.0	25|45|73|28|48||100.0												TGTGCCAGCAGCCAAGCCCCGGTACACGATAATTCACCCCTCCACTTT	36								CASSQAPVHDNSPLHF		:::::::::0:-1:16:17:3:-6:26:28:-5:48:::	TLML_20_	RNA
2395	CLONES_TRBTLML_20__FU2_TCR-JV_cDNA_25_ATCATTCC_merged_170000.txt	4103	2	5.46956e-05	TGTGCCAGCAGCCAAGGCGGGGTAGCGGGAGCTTACGAGCAGTACTTC	EEEEEEEEEEEEEEEEEEEEEEEEEEEEEEEEEEEEEEEEEEEEEAAA	TRBV3-1*00(675)	TRBD2*00(45)	TRBJ2-7*00(85)		543|559|580|0|16||80.0	21|30|48|22|31||45.0	24|39|67|33|48||75.0												TGTGCCAGCAGCCAAGGCGGGGTAGCGGGAGCTTACGAGCAGTACTTC	32								CASSQGGVAGAYEQYF		:::::::::0:-1:16:22:-5:-2:31:33:-4:48:::	TLML_20_	RNA
2396	CLONES_TRBTLML_20__FU2_TCR-JV_cDNA_25_ATCATTCC_merged_170000.txt	4104	2	5.46956e-05	TGTGCCAGCAGCCAAGGGCGGCGGGAGGGTATCGACGAGCAGTACTTC	EEEEEEEEEEEEEEEEEEEEEEEEEEEEEEEEEEEEEEEEEEEEEEEE	TRBV3-1*00(500),TRBV3-2*00(452)	TRBD2*00(45)	TRBJ2-7*00(210)		543|559|580|0|16||80.0;543|559|580|0|16||80.0	23|32|48|20|29||45.0	25|39|67|34|48||70.0												TGTGCCAGCAGCCAAGGGCGGCGGGAGGGTATCGACGAGCAGTACTTC	36								CASSQGRREGIDEQYF		:::::::::0:-1:16:20:-7:0:29:34:-5:48:::	TLML_20_	RNA
2397	CLONES_TRBTLML_20__FU2_TCR-JV_cDNA_25_ATCATTCC_merged_170000.txt	4105	2	5.46956e-05	TGTGCCAGCAGCCAAGGGCGACGAGGGACCTCAGGTGAGCAGTTCTTC	EAEEEEEEEEEEEEEEEEEEEEEEAEEEEEEAEEEEEEEEEEEEEEEE	TRBV4-2*00(514),TRBV4-3*00(498)	TRBD2*00(34)	TRBJ2-1*00(197)		537|553|574|0|16||80.0;537|553|574|0|16|SC539T|64.0	27|37|48|22|32|SC32A|34.0	29|42|70|35|48||65.0												TGTGCCAGCAGCCAAGGGCGACGAGGGACCTCAGGTGAGCAGTTCTTC	32								CASSQGRRGTSGEQFF		:::::::::0:-1:16:22:-11:5:32:35:-9:48:::	TLML_20_	RNA
2398	CLONES_TRBTLML_20__FU2_TCR-JV_cDNA_25_ATCATTCC_merged_170000.txt	4106	2	5.46956e-05	TGTGCCAGCAGCCAAGGGGGGGGCGGAGTAGGTGACGAGCAGTACTTC	EEEEEEEEEEEEEEEEEEEEEEEEEEEEEEEEEEEEEEEEEEEEEEEE	TRBV3-2*00(390),TRBV3-1*00(342)	TRBD1*00(35)	TRBJ2-7*00(210)		543|559|580|0|16||80.0;543|559|580|0|16||80.0	18|25|36|18|25||35.0	25|39|67|34|48||70.0												TGTGCCAGCAGCCAAGGGGGGGGCGGAGTAGGTGACGAGCAGTACTTC	36								CASSQGGGGVGDEQYF		:::::::::0:-1:16:18:-6:1:25:34:-5:48:::	TLML_20_	RNA
2399	CLONES_TRBTLML_20__FU2_TCR-JV_cDNA_25_ATCATTCC_merged_170000.txt	4107	2	5.46956e-05	TGTGCCAGCAGCCAAGGACGAGGGGTCATGCACAATGAGCAGTTCTTC	EEEEEEEEEEEEEEEEEEEEEEEEEEEEEEEEEEEEEEEEEEEEEEEE	TRBV3-1*00(555),TRBV3-2*00(507)	TRBD1*00(25),TRBD2*00(25)	TRBJ2-1*00(225)		543|559|580|0|16||80.0;543|559|580|0|16||80.0	17|22|36|20|25||25.0;27|32|48|19|24||25.0	25|42|70|31|48||85.0												TGTGCCAGCAGCCAAGGACGAGGGGTCATGCACAATGAGCAGTTCTTC	36								CASSQGRGVMHNEQFF		:::::::::0:-1:16:20:-5:-2:25:31:-5:48:::	TLML_20_	RNA
2400	CLONES_TRBTLML_20__FU2_TCR-JV_cDNA_25_ATCATTCC_merged_170000.txt	4108	2	5.46956e-05	TGTGCCAGCAGCCAAGACGACTTAAGCTCCTACAATGAGCAGTTCTTC	EEEEEEEEEEEEEEEEEEEEEEEEEEEEEEEEEEEEEEEEEEEEEEEE	TRBV4-2*00(160)		TRBJ2-1*00(252)		537|554|574|0|17||85.0		18|42|70|24|48||120.0												TGTGCCAGCAGCCAAGACGACTTAAGCTCCTACAATGAGCAGTTCTTC	36								CASSQDDLSSYNEQFF		:::::::::0:0:17:::::24:2:48:::	TLML_20_	RNA
2401	CLONES_TRBTLML_20__FU2_TCR-JV_cDNA_25_ATCATTCC_merged_170000.txt	4109	2	5.46956e-05	TGTGCCAGCAGCCAAGAGGCCGGTGCGGGAGCAGATACGCAGTATTTT	EEEEEEEEEEEEEEEEEEEEEEEEEEEEEEEEEEEEEEEEEEEEEEEE	TRBV4-2*00(525),TRBV4-3*00(509)	TRBD2*00(35)	TRBJ2-3*00(217)		537|554|574|0|17||85.0;537|554|574|0|17|SC539T|69.0	23|30|48|24|31||35.0	24|41|69|31|48||85.0												TGTGCCAGCAGCCAAGAGGCCGGTGCGGGAGCAGATACGCAGTATTTT	36								CASSQEAGAGADTQYF		:::::::::0:0:17:24:-7:-2:31:31:-4:48:::	TLML_20_	RNA
2402	CLONES_TRBTLML_20__FU2_TCR-JV_cDNA_25_ATCATTCC_merged_170000.txt	4110	2	5.46956e-05	TGTGCCAGCAGCCAAGAACAACTAGCGGGCACAGATACGCAGTATTTT	EEEEEEEEEEEEEEEEEEEEEEEEEEEEEEEEEEEEEEEEEEEEEEEE	TRBV4-2*00(675),TRBV4-3*00(595)	TRBD2*00(40)	TRBJ2-3*00(240)		537|554|574|0|17||85.0;537|554|574|0|17|SC539T|69.0	19|27|48|20|28||40.0	21|41|69|28|48||100.0												TGTGCCAGCAGCCAAGAACAACTAGCGGGCACAGATACGCAGTATTTT	36								CASSQEQLAGTDTQYF		:::::::::0:0:17:20:-3:-5:28:28:-1:48:::	TLML_20_	RNA
2403	CLONES_TRBTLML_20__FU2_TCR-JV_cDNA_25_ATCATTCC_merged_170000.txt	4111	2	5.46956e-05	TGTGCCAGCAGCGTTAGACTAGCGGGTTTCTCCTACGAGCAGTACTTC	EEEEEEEEEEEEEEEEEEEEEEEEEEEEEEEEEEEEEEEEEEEEEEEA	TRBV7-2*00(497)	TRBD2*00(50)	TRBJ2-7*00(87)		580|592|617|0|12||60.0	18|28|48|16|26||50.0	20|39|67|29|48||95.0												TGTGCCAGCAGCGTTAGACTAGCGGGTTTCTCCTACGAGCAGTACTTC	32								CASSVRLAGFSYEQYF		:::::::::0:-5:12:16:-2:-4:26:29:0:48:::	TLML_20_	RNA
2404	CLONES_TRBTLML_20__FU2_TCR-JV_cDNA_25_ATCATTCC_merged_170000.txt	4112	2	5.46956e-05	TGTGCCAGCAGCGTCCAGGGGGCGCCAGGGGCCAACGTCCTGACTTTC	AEEEEEEEEEEEEAEEEEEEEEEAEEEEEEEEEAAEEEEEAEEEA<AE	TRBV6-5*00(435)	TRBD1*00(55)	TRBJ2-6*00(245)		519|530|556|0|11||55.0	16|27|36|15|26||55.0	24|45|73|27|48||105.0												TGTGCCAGCAGCGTCCAGGGGGCGCCAGGGGCCAACGTCCTGACTTTC	27								CASSVQGAPGANVLTF		:::::::::0:-6:11:15:-4:3:26:27:-4:48:::	TLML_20_	RNA
2405	CLONES_TRBTLML_20__FU2_TCR-JV_cDNA_25_ATCATTCC_merged_170000.txt	4113	2	5.46956e-05	TGTGCCAGCAGCGTCAGCGCCGGGGGACCGAATGAAAAACTGTTTTTT	EEEEEEEEEEEEEEEEEEEEEEEEEEEEEEEEEEEEEEEEEEEEEEEE	TRBV9*00(445)	TRBD1*00(25),TRBD2*00(25)	TRBJ1-4*00(230)		559|573|595|0|14||70.0	10|15|36|19|24||25.0;14|19|48|19|24||25.0	25|43|71|30|48||90.0												TGTGCCAGCAGCGTCAGCGCCGGGGGACCGAATGAAAAACTGTTTTTT	36								CASSVSAGGPNEKLFF		:::::::::0:-2:14:19:2:-9:24:30:-5:48:::	TLML_20_	RNA
2406	CLONES_TRBTLML_20__FU2_TCR-JV_cDNA_25_ATCATTCC_merged_170000.txt	4114	2	5.46956e-05	TGTGCCAGCAGCGTAGTGTCGGGAGTCCCCTACAATGAGCAGTTCTTC	EEEEEEEEEEEEEEEEEEEEEEEEEEEEEEEEEEEEEEEEEEEEEEEE	TRBV9*00(340)	TRBD2*00(30)	TRBJ2-1*00(240)		559|575|595|0|16||80.0	24|30|48|19|25||30.0	22|42|70|28|48||100.0												TGTGCCAGCAGCGTAGTGTCGGGAGTCCCCTACAATGAGCAGTTCTTC	36								CASSVVSGVPYNEQFF		:::::::::0:0:16:19:-8:-2:25:28:-2:48:::	TLML_20_	RNA
2407	CLONES_TRBTLML_20__FU2_TCR-JV_cDNA_25_ATCATTCC_merged_170000.txt	4115	2	5.46956e-05	TGTGCCAGCAGCGTAGTGGGACACCCGAGCACAGATACGCAGTATTTT	EEEEEEEEEEEEEEEEEEEEEEEEEEEEEEEEEEEEEEEEEEEEEEEE	TRBV9*00(515)	TRBD1*00(30)	TRBJ2-3*00(245)		559|575|595|0|16||80.0	12|18|36|17|23||30.0	20|41|69|27|48||105.0												TGTGCCAGCAGCGTAGTGGGACACCCGAGCACAGATACGCAGTATTTT	36								CASSVVGHPSTDTQYF		:::::::::0:0:16:17:0:-6:23:27:0:48:::	TLML_20_	RNA
2408	CLONES_TRBTLML_20__FU2_TCR-JV_cDNA_25_ATCATTCC_merged_170000.txt	4116	2	5.46956e-05	TGTGCCAGCAGCGTAGCTCGGGGGCGGTACGGCAATGAGCAGTTCTTC	EEEEEEEEEEEEEEEEEEEEEEEEEEEEEEEEEEEEEEEEEEEEEEEE	TRBV7-2*00(271.5)	TRBD1*00(35)	TRBJ2-1*00(220)		580|597|617|0|17|ST592G|69.0	18|25|36|19|26||35.0	26|42|70|32|48||80.0												TGTGCCAGCAGCGTAGCTCGGGGGCGGTACGGCAATGAGCAGTTCTTC	36								CASSVARGRYGNEQFF		:::::::::0:0:17:19:-6:1:26:32:-6:48:::	TLML_20_	RNA
2409	CLONES_TRBTLML_20__FU2_TCR-JV_cDNA_25_ATCATTCC_merged_170000.txt	4117	2	5.46956e-05	TGTGCCAGCAGCGTAGATGGCCGTCCCACTAGCCGCGAGCAGTTCTTC	EEEEEEEEEEEEEEEEEEEEEEEEEEEEEEEEEEEEEEEEEEEEEEEE	TRBV9*00(199)	TRBD2*00(38)	TRBJ2-1*00(200)		559|575|595|0|16||80.0	30|44|48|18|32|SC34GSG39A|38.0	30|42|70|36|48||60.0												TGTGCCAGCAGCGTAGATGGCCGTCCCACTAGCCGCGAGCAGTTCTTC	36								CASSVDGRPTSREQFF		:::::::::0:0:16:18:-14:12:32:36:-10:48:::	TLML_20_	RNA
2410	CLONES_TRBTLML_20__FU2_TCR-JV_cDNA_25_ATCATTCC_merged_170000.txt	4118	2	5.46956e-05	TGTGCCAGCAGCGTAACTAGCGGAACGAACACCGGGGAGCTGTTTTTT	EEEEEEEEEEEEEEEEEEEEEEEEEEEEEEEEEEEEEEEEEEEEEEEE	TRBV9*00(509)		TRBJ2-2*00(255)		559|578|595|0|19|SG574A|79.0		20|43|71|25|48||115.0												TGTGCCAGCAGCGTAACTAGCGGAACGAACACCGGGGAGCTGTTTTTT	36								CASSVTSGTNTGELFF		:::::::::0:3:19:::::25:0:48:::	TLML_20_	RNA
2411	CLONES_TRBTLML_20__FU2_TCR-JV_cDNA_25_ATCATTCC_merged_170000.txt	4119	2	5.46956e-05	TGTGCCAGCAGCGCCCCGAAACAGGGAGGGAAAGAGACCCAGTACTTC	EEEEEEEEEEEEEEEEEEEEEEEEEEEEEEEEEEEEEEEEEEEEEEEE	TRBV7-9*00(237)	TRBD2*00(35),TRBD1*00(30)	TRBJ2-5*00(225)		556|568|593|0|12||60.0	25|32|48|23|30||35.0;15|21|36|20|26||30.0	23|40|68|31|48||85.0												TGTGCCAGCAGCGCCCCGAAACAGGGAGGGAAAGAGACCCAGTACTTC	36								CASSAPKQGGKETQYF		:::::::::0:-5:12:23:-9:0:30:31:-3:48:::	TLML_20_	RNA
2412	CLONES_TRBTLML_20__FU2_TCR-JV_cDNA_25_ATCATTCC_merged_170000.txt	4120	2	5.46956e-05	TGTGCCAGCAGCGCGGATACTAGCGGGAGACGTGATGAGCAGTTCTTC	EEEEEEEEEEEEEEEEEEEEEEEEEEEEEAEEEEEEEEEEEEEEEEEE	TRBV9*00(485)	TRBD2*00(55)	TRBJ2-1*00(210)		559|572|595|0|13||65.0	19|30|48|18|29||55.0	28|42|70|34|48||70.0												TGTGCCAGCAGCGCGGATACTAGCGGGAGACGTGATGAGCAGTTCTTC	32								CASSADTSGRRDEQFF		:::::::::0:-3:13:18:-3:-2:29:34:-8:48:::	TLML_20_	RNA
2413	CLONES_TRBTLML_20__FU2_TCR-JV_cDNA_25_ATCATTCC_merged_170000.txt	4121	2	5.46956e-05	TGTGCCAGCAGCGGCTACCCCGGGACGGTAAACTATGGCTACACCTTC	EEEEEEEEEEEEEEEEEEEEEEEEEEEEEEEEEEEEEEEEEEEEEEEE	TRBV28*00(165)	TRBD1*00(40),TRBD2*00(40)	TRBJ1-2*00(230)		564|575|601|0|11||55.0	9|17|36|18|26||40.0;13|21|48|18|26||40.0	22|40|68|30|48||90.0												TGTGCCAGCAGCGGCTACCCCGGGACGGTAAACTATGGCTACACCTTC	36								CASSGYPGTVNYGYTF		:::::::::0:-6:11:18:3:-7:26:30:-2:48:::	TLML_20_	RNA
2414	CLONES_TRBTLML_20__FU2_TCR-JV_cDNA_25_ATCATTCC_merged_170000.txt	4122	2	5.46956e-05	TGTGCCAGCAGCGGCCCGAAAAGGGGCTCTGGAAACACCATATATTTT	EEEEEEEEEEEEEEEEEEEEEEEEEEEEEEEEEEEEEEEEEEEEEEEE	TRBV9*00(135)		TRBJ1-3*00(255)		559|572|595|0|13||65.0		19|42|70|25|48||115.0												TGTGCCAGCAGCGGCCCGAAAAGGGGCTCTGGAAACACCATATATTTT	36								CASSGPKRGSGNTIYF		:::::::::0:-3:13:::::25:1:48:::	TLML_20_	RNA
2415	CLONES_TRBTLML_20__FU2_TCR-JV_cDNA_25_ATCATTCC_merged_170000.txt	4123	2	5.46956e-05	TGTGCCAGCAGCGGGACCCCGGCGTCTGGGGCCAACGTCCTGACTTTC	EEEEEEEEEEEEEEEEEEEAEEEEEEEEEEEEEEEEEEEEEEEEEEEE	TRBV5-4*00(395),TRBV5-8*00(379)	TRBD1*00(25),TRBD2*00(25)	TRBJ2-6*00(260)		549|561|585|0|12||60.0;551|563|587|0|12||60.0	9|14|36|17|22||25.0;13|18|48|17|22||25.0	21|45|73|24|48||120.0												TGTGCCAGCAGCGGGACCCCGGCGTCTGGGGCCAACGTCCTGACTTTC	32								CASSGTPASGANVLTF		:::::::::0:-4:12:17:3:-10:22:24:-1:48:::	TLML_20_	RNA
2416	CLONES_TRBTLML_20__FU2_TCR-JV_cDNA_25_ATCATTCC_merged_170000.txt	4124	2	5.46956e-05	TGTGCCAGCAGCGGACCCAGGGGGCTAAGTATGGAGACCCAGTACTTC	EEEEEEEEEEEEEEEEEEEEEEEEEEEEEEEEEEEEEEEEEEEEEEEE	TRBV7-9*00(445)	TRBD1*00(40)	TRBJ2-5*00(215)		556|568|593|0|12||60.0	16|24|36|17|25||40.0	25|40|68|33|48||75.0												TGTGCCAGCAGCGGACCCAGGGGGCTAAGTATGGAGACCCAGTACTTC	36								CASSGPRGLSMETQYF		:::::::::0:-5:12:17:-4:0:25:33:-5:48:::	TLML_20_	RNA
2417	CLONES_TRBTLML_20__FU2_TCR-JV_cDNA_25_ATCATTCC_merged_170000.txt	4125	2	5.46956e-05	TGTGCCAGCAGCGGACCGGGACAGGGGAACACCGGGGAGCTGTTTTTT	EEEEEEEEEEEEEEEEEEEEEEEEEEEEEEEEEEEEEEEEEEEEEEEE	TRBV9*00(555)	TRBD1*00(55)	TRBJ2-2*00(235)		559|572|595|0|13||65.0	10|21|36|15|26||55.0	21|43|71|26|48||110.0												TGTGCCAGCAGCGGACCGGGACAGGGGAACACCGGGGAGCTGTTTTTT	36								CASSGPGQGNTGELFF		:::::::::0:-3:13:15:2:-3:26:26:-1:48:::	TLML_20_	RNA
2418	CLONES_TRBTLML_20__FU2_TCR-JV_cDNA_25_ATCATTCC_merged_170000.txt	4126	2	5.46956e-05	TGTGCCAGCAGCGATTTACTCCAGGAGTGGACAGATACGCAGTATTTT	EEEEEEEEEEEEEEEEEEEEEEEEEEEEEEEEEEEEEEEEEEEEEEEE	TRBV2*00(555)		TRBJ2-3*00(190)		518|529|555|0|11||55.0		23|41|69|30|48||90.0												TGTGCCAGCAGCGATTTACTCCAGGAGTGGACAGATACGCAGTATTTT	36								CASSDLLQEWTDTQYF		:::::::::0:-6:11:::::30:-3:48:::	TLML_20_	RNA
2419	CLONES_TRBTLML_20__FU2_TCR-JV_cDNA_25_ATCATTCC_merged_170000.txt	4127	2	5.46956e-05	TGTGCCAGCAGCGATTCGGCGGGAGGGCCCTACAATGAGCAGTTCTTC	EEEEEEEEEEEEEEEEEEEEEEEEEEEEEEEEEEEEEEEEEEEEEEEE	TRBV7-3*00(525)	TRBD2*00(50)	TRBJ2-1*00(240)		540|552|577|0|12||60.0	23|33|48|18|28||50.0	22|42|70|28|48||100.0												TGTGCCAGCAGCGATTCGGCGGGAGGGCCCTACAATGAGCAGTTCTTC	36								CASSDSAGGPYNEQFF		:::::::::0:-5:12:18:-7:1:28:28:-2:48:::	TLML_20_	RNA
2420	CLONES_TRBTLML_20__FU2_TCR-JV_cDNA_25_ATCATTCC_merged_170000.txt	4128	2	5.46956e-05	TGTGCCAGCAGCACTTCCGGGTCAGTTTCCTACAATGAGCAGTTCTTC	EEEEEEEEEEEEEEEEEEEEEEEEEEEEEEEEEEEEEEEEEEEEAAAA	TRBV9*00(775)	TRBD1*00(29),TRBD2*00(25)	TRBJ2-1*00(110)		559|571|595|0|12||60.0	10|19|36|16|25|SA15T|29.0;14|19|48|16|21||25.0	21|42|70|27|48||105.0												TGTGCCAGCAGCACTTCCGGGTCAGTTTCCTACAATGAGCAGTTCTTC	32								CASSTSGSVSYNEQFF		:::::::::0:-4:12:16:2:-5:25:27:-1:48:::	TLML_20_	RNA
2421	CLONES_TRBTLML_20__FU2_TCR-JV_cDNA_25_ATCATTCC_merged_170000.txt	4129	2	5.46956e-05	TGTGCCAGCAGCACAACTAGCGGGAGCTCCTACAATGAGCAGTTCTTC	EEEEEEEEEEEEEEEEEEEEEEEEEEEEEEEEEEEEEEEEEEEAAAAA	TRBV5-5*00(720),TRBV5-7*00(640)	TRBD2*00(35)	TRBJ2-1*00(130)		549|561|585|0|12||60.0;551|563|587|0|12||60.0	19|26|48|15|22||35.0	16|42|70|22|48||130.0												TGTGCCAGCAGCACAACTAGCGGGAGCTCCTACAATGAGCAGTTCTTC	32								CASSTTSGSSYNEQFF		:::::::::0:-4:12:15:-3:-6:22:22:4:48:::	TLML_20_	RNA
2422	CLONES_TRBTLML_20__FU2_TCR-JV_cDNA_25_ATCATTCC_merged_170000.txt	4130	2	5.46956e-05	TGTGCCAGCAGCAATCGAGGAGCGTGGGGTAATTCACCCCTCCACTTT	EEEEEEEEEEEEEEEEEEEEEEEEEEEEEEEEEEEEEEEEEEEEEEEE	TRBV3-1*00(320),TRBV3-2*00(304)		TRBJ1-6*00(211)		543|555|580|0|12||60.0;543|555|580|0|12||60.0		26|45|73|29|48||95.0												TGTGCCAGCAGCAATCGAGGAGCGTGGGGTAATTCACCCCTCCACTTT	36								CASSNRGAWGNSPLHF		:::::::::0:-5:12:::::29:-6:48:::	TLML_20_	RNA
2423	CLONES_TRBTLML_20__FU2_TCR-JV_cDNA_25_ATCATTCC_merged_170000.txt	4131	2	5.46956e-05	TGTGCCAGCAGCAAACTTGTACCCCCGGGACCCTACGAGCAGTACTTC	AEEEEEEEEEEEEEEEEEEEEAEEAEEEEEEEEEEEEEEEEEEEEEEE	TRBV21-1*00(557)	TRBD1*00(40),TRBD2*00(40)	TRBJ2-7*00(225)		544|559|581|0|15||75.0	9|17|36|23|31||40.0;13|21|48|23|31||40.0	22|39|67|31|48||85.0												TGTGCCAGCAGCAAACTTGTACCCCCGGGACCCTACGAGCAGTACTTC	32								CASSKLVPPGPYEQYF		:::::::::0:-2:15:23:3:-7:31:31:-2:48:::	TLML_20_	RNA
2424	CLONES_TRBTLML_20__FU2_TCR-JV_cDNA_25_ATCATTCC_merged_170000.txt	4132	2	5.46956e-05	TGTGCCAGCAGCAAACGCGGACAGGGGGATACCTACGAGCAGTACTTC	EEEEEEEEEEEEEEEEEEEEEEEEEEEEEEEEEEEEEEEEEEEEEEEE	TRBV7-9*00(205)	TRBD1*00(50)	TRBJ2-7*00(225)		556|568|593|0|12||60.0	13|23|36|18|28||50.0	22|39|67|31|48||85.0												TGTGCCAGCAGCAAACGCGGACAGGGGGATACCTACGAGCAGTACTTC	36								CASSKRGQGDTYEQYF		:::::::::0:-5:12:18:-1:-1:28:31:-2:48:::	TLML_20_	RNA
2425	CLONES_TRBTLML_20__FU2_TCR-JV_cDNA_25_ATCATTCC_merged_170000.txt	4133	2	5.46956e-05	TGTGCCAGCAGCAAAACCGGGACAGGGGGAAATTCACCCCTCCACTTT	EEEEEEEEEEEEEEEEEEEEEEEEEEEEEEEEEEEEEEEEEEEEEEEE	TRBV7-9*00(418)	TRBD1*00(65)	TRBJ1-6*00(214)		556|568|593|0|12||60.0	10|23|36|16|29||65.0	27|45|73|30|48||90.0												TGTGCCAGCAGCAAAACCGGGACAGGGGGAAATTCACCCCTCCACTTT	36								CASSKTGTGGNSPLHF		:::::::::0:-5:12:16:2:-1:29:30:-7:48:::	TLML_20_	RNA
2426	CLONES_TRBTLML_20__FU2_TCR-JV_cDNA_25_ATCATTCC_merged_170000.txt	4134	2	5.46956e-05	TGTGCCAGCAGGCCCGGGACAGGGTATCCGAACACTGAAGCTTTCTTT	EEEEEEEEEEEEEEEEEEEEEEEEEEEEAEEEEEEEEEEEEEEEEEEE	TRBV6-1*00(185),TRBV6-5*00(185),TRBV6-6*00(185),TRBV6-8*00(169)	TRBD1*00(60)	TRBJ1-1*00(235)		516|527|553|0|11||55.0;519|530|556|0|11||55.0;516|527|553|0|11||55.0;512|523|549|0|11||55.0	9|21|36|12|24||60.0	21|40|68|29|48||95.0												TGTGCCAGCAGGCCCGGGACAGGGTATCCGAACACTGAAGCTTTCTTT	32								CASRPGTGYPNTEAFF		:::::::::0:-6:11:12:3:-3:24:29:-1:48:::	TLML_20_	RNA
2427	CLONES_TRBTLML_20__FU2_TCR-JV_cDNA_25_ATCATTCC_merged_170000.txt	4135	2	5.46956e-05	TGTGCCAGCAGGCGAATTTCGAAGGGAGGACACTATGGCTACACCTTC	EEEEEEEEEEEEEEEEEEEEEEEEEEEEEEEEEEEEEEEEEEEEEEEE	TRBV28*00(440)	TRBD2*00(30)	TRBJ1-2*00(225)		564|575|601|0|11||55.0	25|31|48|23|29||30.0	23|40|68|31|48||85.0												TGTGCCAGCAGGCGAATTTCGAAGGGAGGACACTATGGCTACACCTTC	36								CASRRISKGGHYGYTF		:::::::::0:-6:11:23:-9:-1:29:31:-3:48:::	TLML_20_	RNA
2428	CLONES_TRBTLML_20__FU2_TCR-JV_cDNA_25_ATCATTCC_merged_170000.txt	4136	2	5.46956e-05	TGTGCCAGCAGGGGACAGAGGGGACAGAATAACAATGAGCAGTTCTTC	EEEEEEEEEEEEEEEEEEEEEEEEEEEEEEEEEEEEEEEEEEEEEAEE	TRBV5-5*00(695),TRBV5-7*00(615)	TRBD1*00(39)	TRBJ2-1*00(165)		549|560|585|0|11||55.0;551|562|587|0|11||55.0	12|23|36|11|22|SG19A|39.0	25|42|70|31|48||85.0												TGTGCCAGCAGGGGACAGAGGGGACAGAATAACAATGAGCAGTTCTTC	32								CASRGQRGQNNNEQFF		:::::::::0:-5:11:11:0:-1:22:31:-5:48:::	TLML_20_	RNA
2429	CLONES_TRBTLML_20__FU2_TCR-JV_cDNA_25_ATCATTCC_merged_170000.txt	4137	2	5.46956e-05	TGTGCCAGCAGACCCTCCGGGACAGGGAGAGACAATGAGCAGTTCTTC	EEEEEEEEEEEEEEEEEEEEEEEEEEEEEEEEEEEEEEEEEEEEEEEE	TRBV2*00(240)	TRBD1*00(55)	TRBJ2-1*00(225)		518|529|555|0|11||55.0	10|21|36|16|27||55.0	25|42|70|31|48||85.0												TGTGCCAGCAGACCCTCCGGGACAGGGAGAGACAATGAGCAGTTCTTC	36								CASRPSGTGRDNEQFF		:::::::::0:-6:11:16:2:-3:27:31:-5:48:::	TLML_20_	RNA
2430	CLONES_TRBTLML_20__FU2_TCR-JV_cDNA_25_ATCATTCC_merged_170000.txt	4138	2	5.46956e-05	TGTGCCAGCAGACCCGCAGGACAGGGGGCGCAGAAGACCCAGTACTTC	EEAEEEEEEEEEEEEEEEEEEEEEEEEEEEEEEEEEEEEEEEEEEEEE	TRBV3-1*00(892)	TRBD1*00(65)	TRBJ2-5*00(140)		543|554|580|0|11||55.0	13|26|36|18|31||65.0	26|40|68|34|48||70.0												TGTGCCAGCAGACCCGCAGGACAGGGGGCGCAGAAGACCCAGTACTTC	32								CASRPAGQGAQKTQYF		:::::::::0:-6:11:18:-1:2:31:34:-6:48:::	TLML_20_	RNA
2431	CLONES_TRBTLML_20__FU2_TCR-JV_cDNA_25_ATCATTCC_merged_170000.txt	4139	2	5.46956e-05	TGTGCCAGCAGACCGGGACTAGCGGAAAACACCGGGGAGCTGTTTTTT	EEEEEEEEEEEEEEEEEEEEEEEEEEEEEEEEEEEEEEEEEEEEEEEE	TRBV7-9*00(1150)	TRBD2*00(65)	TRBJ2-2*00(150)		556|567|593|0|11||55.0	14|27|48|12|25||65.0	22|43|71|27|48||105.0												TGTGCCAGCAGACCGGGACTAGCGGAAAACACCGGGGAGCTGTTTTTT	36								CASRPGLAENTGELFF		:::::::::0:-6:11:12:2:-5:25:27:-2:48:::	TLML_20_	RNA
2432	CLONES_TRBTLML_20__FU2_TCR-JV_cDNA_25_ATCATTCC_merged_170000.txt	4140	2	5.46956e-05	TGTGCCAGCAGAGTTACAAGCGGGAGGGCCAGGGATGAGCAGTTCTTC	EEEEEEEEEEEEEEEEEEEEEEEEEEEEEEEEAEEEEEEEEEEEEEEE	TRBV6-2*00(755),TRBV6-3*00(755)	TRBD2*00(60)	TRBJ2-1*00(210)		516|527|553|0|11||55.0;516|527|553|0|11||55.0	22|34|48|18|30||60.0	28|42|70|34|48||70.0												TGTGCCAGCAGAGTTACAAGCGGGAGGGCCAGGGATGAGCAGTTCTTC	32								CASRVTSGRARDEQFF		:::::::::0:-6:11:18:-6:2:30:34:-8:48:::	TLML_20_	RNA
2433	CLONES_TRBTLML_20__FU2_TCR-JV_cDNA_25_ATCATTCC_merged_170000.txt	4141	2	5.46956e-05	TGTGCCAGCAGAGCGACAGTTTTGCCCTCTGGAAACACCATATATTTT	EEEEEEEEEEEEEEEEEEEEEEEEEEEEEEEEEEEEEEEEEEEEEEEE	TRBV6-6*00(520)	TRBD1*00(25)	TRBJ1-3*00(250)		516|527|553|0|11||55.0	14|19|36|14|19||25.0	20|42|70|26|48||110.0												TGTGCCAGCAGAGCGACAGTTTTGCCCTCTGGAAACACCATATATTTT	36								CASRATVLPSGNTIYF		:::::::::0:-6:11:14:-2:-5:19:26:0:48:::	TLML_20_	RNA
2434	CLONES_TRBTLML_20__FU2_TCR-JV_cDNA_25_ATCATTCC_merged_170000.txt	4142	2	5.46956e-05	TGTGCCAGCAACCCCCCGGGACCCCGAACGATCCACGAGCAGTACTTC	EEEEEEEEEEAEEEEEEEEEEEEEEEEAEEEEE<AEEEEEEEEEEEEE	TRBV28*00(320)	TRBD1*00(40),TRBD2*00(40)	TRBJ2-7*00(210)		564|574|601|0|10||50.0	9|17|36|14|22||40.0;13|21|48|14|22||40.0	25|39|67|34|48||70.0												TGTGCCAGCAACCCCCCGGGACCCCGAACGATCCACGAGCAGTACTTC	27								CASNPPGPRTIHEQYF		:::::::::0:-7:10:14:3:-7:22:34:-5:48:::	TLML_20_	RNA
2435	CLONES_TRBTLML_20__FU2_TCR-JV_cDNA_25_ATCATTCC_merged_170000.txt	4143	2	5.46956e-05	TGTGCCAGCAAATCTAAGGCGACAGGGCTCGGTCAGCCCCAGCATTTT	EEEEEEEEEEEEEEEEEEEEEEEEEEEEEEEEEEEEEEEEEEEEEEEE	TRBV6-6*00(515)	TRBD1*00(35)	TRBJ1-5*00(220)		516|526|553|0|10||50.0	14|21|36|20|27||35.0	26|42|70|32|48||80.0												TGTGCCAGCAAATCTAAGGCGACAGGGCTCGGTCAGCCCCAGCATTTT	36								CASKSKATGLGQPQHF		:::::::::0:-7:10:20:-2:-3:27:32:-6:48:::	TLML_20_	RNA
2436	CLONES_TRBTLML_20__FU2_TCR-JV_cDNA_25_ATCATTCC_merged_170000.txt	4144	2	5.46956e-05	TGTGCCAGCAAACCTAGAGGTCTAGCGGGTAGTGAGACCCAGTACTTC	EEEEEEEEEEEEEEEEEEEEEEEEEEEEEEEEEEEEEEEEEEEEEEEE	TRBV6-6*00(237.5)	TRBD2*00(40)	TRBJ2-5*00(215)		516|526|553|0|10||50.0	20|28|48|21|29||40.0	25|40|68|33|48||75.0												TGTGCCAGCAAACCTAGAGGTCTAGCGGGTAGTGAGACCCAGTACTTC	36								CASKPRGLAGSETQYF		:::::::::0:-7:10:21:-4:-4:29:33:-5:48:::	TLML_20_	RNA
2437	CLONES_TRBTLML_20__FU2_TCR-JV_cDNA_25_ATCATTCC_merged_170000.txt	4176	2	5.46956e-05	TGCGCCAGCACTCCTACGAGGATCGTGGGGGCCAACGTCCTGACTTTC	EEEEEEEEEEEEEEEEEEEEEEEEEEEEEEEEEEEEEEEEEEEEEEEE	TRBV5-1*00(405)		TRBJ2-6*00(237)		554|564|590|0|10||50.0		24|45|73|27|48||105.0												TGCGCCAGCACTCCTACGAGGATCGTGGGGGCCAACGTCCTGACTTTC	36								CASTPTRIVGANVLTF		:::::::::0:-6:10:::::27:-4:48:::	TLML_20_	RNA
2438	CLONES_TRBTLML_20__FU2_TCR-JV_cDNA_25_ATCATTCC_merged_170000.txt	4177	2	5.46956e-05	TGCGCCAGCACCCTTTCACTAGCGTTTAGCTCCTACGAGCAGTACTTC	EEEEEEEEEEEEEEEEEEEEEEEEEEEEEEEEEEEAEEEEEEEEEEEE	TRBV4-1*00(330)	TRBD2*00(35)	TRBJ2-7*00(245)		537|547|574|0|10||50.0	19|26|48|17|24||35.0	18|39|67|27|48||105.0												TGCGCCAGCACCCTTTCACTAGCGTTTAGCTCCTACGAGCAGTACTTC	32								CASTLSLAFSSYEQYF		:::::::::0:-7:10:17:-3:-6:24:27:2:48:::	TLML_20_	RNA
2439	CLONES_TRBTLML_20__FU2_TCR-JV_cDNA_25_ATCATTCC_merged_170000.txt	4178	2	5.46956e-05	TGCGCCAGCACCCGAGAGTGGGGGCTCCCCACAGATACGCAGTATTTT	EEEEEEEEEEAEEEEEEEAEEAEEAAAEEEEEEEEEEAEEEEEEEEEE	TRBV5-1*00(814)	TRBD1*00(34)	TRBJ2-3*00(235)		554|564|590|0|10||50.0	18|28|36|19|29|SG24T|34.0	22|41|69|29|48||95.0												TGCGCCAGCACCCGAGAGTGGGGGCTCCCCACAGATACGCAGTATTTT	32								CASTREWGLPTDTQYF		:::::::::0:-6:10:19:-6:4:29:29:-2:48:::	TLML_20_	RNA
2440	CLONES_TRBTLML_20__FU2_TCR-JV_cDNA_25_ATCATTCC_merged_170000.txt	4179	2	5.46956e-05	TGCGCCAGCAGTCCTCCCGACTTGAGCTCCTACAATGAGCAGTTCTTC	EEEEEEEEEEEEEEAEEEEEEEEEEEEEEEEEEEEEEEEEEEEEEEEE	TRBV5-1*00(205)	TRBD2*00(35)	TRBJ2-1*00(265)		554|565|590|0|11||55.0	1|8|48|12|19||35.0	17|42|70|23|48||125.0												TGCGCCAGCAGTCCTCCCGACTTGAGCTCCTACAATGAGCAGTTCTTC	32								CASSPPDLSSYNEQFF		:::::::::0:-5:11:12:15:-24:19:23:3:48:::	TLML_20_	RNA
2441	CLONES_TRBTLML_20__FU2_TCR-JV_cDNA_25_ATCATTCC_merged_170000.txt	4180	2	5.46956e-05	TGCGCCAGCAGTCAATCTACCAACTGAAGGAACACTGAAGCTTTCTTT	EEEEEEEEEEEEEEEEEEEEEEEEEEEEEEEEEEEEEEEEEEEEEEEE	TRBV23-1*00(166)		TRBJ1-1*00(235)		580|597|617|0|17||85.0		21|40|68|29|48||95.0												TGCGCCAGCAGTCAATCTACCAACTGAAGGAACACTGAAGCTTTCTTT	36								CASSQSTN*RNTEAFF		:::::::::0:0:17:::::29:-1:48:::	TLML_20_	RNA
2442	CLONES_TRBTLML_20__FU2_TCR-JV_cDNA_25_ATCATTCC_merged_170000.txt	4181	2	5.46956e-05	TGCGCCAGCAGTCAAGCCTAGCGGCCCAACACAGATACGCAGTATTTT	EAEEEEEEEEEEEEEEEEEEEEEEEEEEEEEEEEEEEEEEEEEEEEEE	TRBV23-1*00(885)	TRBD2*00(35)	TRBJ2-3*00(235)		580|595|617|0|15||75.0	20|27|48|17|24||35.0	22|41|69|29|48||95.0												TGCGCCAGCAGTCAAGCCTAGCGGCCCAACACAGATACGCAGTATTTT	32								CASSQA*RPNTDTQYF		:::::::::0:-2:15:17:-4:-5:24:29:-2:48:::	TLML_20_	RNA
2443	CLONES_TRBTLML_20__FU2_TCR-JV_cDNA_25_ATCATTCC_merged_170000.txt	4182	2	5.46956e-05	TGCGCCAGCAGCTTTACTACAGGGTCCGGGGTCACTGAAGCTTTCTTT	EEEEEEEEEEEEEEEEEEEEEEEEEEEEEEEEEEEEEEEEEEEEEEEE	TRBV5-1*00(535)	TRBD1*00(30)	TRBJ1-1*00(220)		554|568|590|0|14||70.0	15|21|36|18|24||30.0	24|40|68|32|48||80.0												TGCGCCAGCAGCTTTACTACAGGGTCCGGGGTCACTGAAGCTTTCTTT	36								CASSFTTGSGVTEAFF		:::::::::0:-2:14:18:-3:-3:24:32:-4:48:::	TLML_20_	RNA
2444	CLONES_TRBTLML_20__FU2_TCR-JV_cDNA_25_ATCATTCC_merged_170000.txt	4183	2	5.46956e-05	TGCGCCAGCAGCTTTAATAGGGGGCGTATTCAAGATACGCAGTATTTT	EEEEEEEEEEEEAEEEEEEEEEEEEEEEEEEEEEEEEEEEEEEEEEEE	TRBV5-1*00(505)	TRBD1*00(40)	TRBJ2-3*00(220)		554|568|590|0|14||70.0	17|25|36|18|26||40.0	25|41|69|32|48||80.0												TGCGCCAGCAGCTTTAATAGGGGGCGTATTCAAGATACGCAGTATTTT	32								CASSFNRGRIQDTQYF		:::::::::0:-2:14:18:-5:1:26:32:-5:48:::	TLML_20_	RNA
2445	CLONES_TRBTLML_20__FU2_TCR-JV_cDNA_25_ATCATTCC_merged_170000.txt	4184	2	5.46956e-05	TGCGCCAGCAGCTTCGGGACAGGGGGCTCCTACAATGAGCAGTTCTTC	EEEEEEEEEEEEEEEEEEEEEEEEEEEEEEEEEEEEEEEEEEEEEEEE	TRBV5-1*00(702.5)	TRBD1*00(55)	TRBJ2-1*00(255)		554|568|590|0|14||70.0	11|22|36|14|25||55.0	19|42|70|25|48||115.0												TGCGCCAGCAGCTTCGGGACAGGGGGCTCCTACAATGAGCAGTTCTTC	36								CASSFGTGGSYNEQFF		:::::::::0:-2:14:14:1:-2:25:25:1:48:::	TLML_20_	RNA
2446	CLONES_TRBTLML_20__FU2_TCR-JV_cDNA_25_ATCATTCC_merged_170000.txt	4185	2	5.46956e-05	TGCGCCAGCAGCTTGTTTGGTTTTAGGGGTAGCACTGAAGCTTTCTTT	EEEEEEEEEEEEEEEEEEEEEEEEEEEEEEEEEEEEEEEEEEEEEEEE	TRBV5-1*00(435)	TRBD1*00(25)	TRBJ1-1*00(220)		554|569|590|0|15||75.0	17|22|36|24|29||25.0	24|40|68|32|48||80.0												TGCGCCAGCAGCTTGTTTGGTTTTAGGGGTAGCACTGAAGCTTTCTTT	36								CASSLFGFRGSTEAFF		:::::::::0:-1:15:24:-5:-2:29:32:-4:48:::	TLML_20_	RNA
2447	CLONES_TRBTLML_20__FU2_TCR-JV_cDNA_25_ATCATTCC_merged_170000.txt	4186	2	5.46956e-05	TGCGCCAGCAGCTTGCTAGCAGCGGGAGGATTAGATACGCAGTATTTT	EEEEEEEEEEEEEEEEEEEEEEEEEEEEEEEEEEEEEEEEEEEEEEEE	TRBV5-1*00(477.5)	TRBD2*00(45)	TRBJ2-3*00(220)		554|569|590|0|15||75.0	22|31|48|20|29||45.0	25|41|69|32|48||80.0												TGCGCCAGCAGCTTGCTAGCAGCGGGAGGATTAGATACGCAGTATTTT	36								CASSLLAAGGLDTQYF		:::::::::0:-1:15:20:-6:-1:29:32:-5:48:::	TLML_20_	RNA
2448	CLONES_TRBTLML_20__FU2_TCR-JV_cDNA_25_ATCATTCC_merged_170000.txt	4187	2	5.46956e-05	TGCGCCAGCAGCTTGGCCCCAGGGGGTAGCACAGATACGCAGTATTTT	EEEEEEEEEEEEEEEEEEEEEEEEEEEEEEEEEEEEEEEEEEEEEEEE	TRBV5-1*00(535)	TRBD1*00(35)	TRBJ2-3*00(250)		554|572|590|0|18||90.0	16|23|36|19|26||35.0	19|41|69|26|48||110.0												TGCGCCAGCAGCTTGGCCCCAGGGGGTAGCACAGATACGCAGTATTTT	36								CASSLAPGGSTDTQYF		:::::::::0:2:18:19:-4:-1:26:26:1:48:::	TLML_20_	RNA
2449	CLONES_TRBTLML_20__FU2_TCR-JV_cDNA_25_ATCATTCC_merged_170000.txt	4188	2	5.46956e-05	TGCGCCAGCAGCTTGGCCGGGGTCAGGGGGCAGGGCGAGCAGTACTTC	EEEEEEEEEEEEEEEEEEEEAEEEEEEEEEEEEEEEEEEEEEEEEEEE	TRBV5-1*00(560)	TRBD1*00(44)	TRBJ2-7*00(205)		554|572|590|0|18||90.0	12|24|36|19|31|SA15T|44.0	26|39|67|35|48||65.0												TGCGCCAGCAGCTTGGCCGGGGTCAGGGGGCAGGGCGAGCAGTACTTC	32								CASSLAGVRGQGEQYF		:::::::::0:2:18:19:0:0:31:35:-6:48:::	TLML_20_	RNA
2450	CLONES_TRBTLML_20__FU2_TCR-JV_cDNA_25_ATCATTCC_merged_170000.txt	4189	2	5.46956e-05	TGCGCCAGCAGCTTGGCAGAGGACTCTGGGGCCAACGTCCTGACTTTC	EEEEEEEEEEEEEEEEEEEEEEEEEEEEEEEEEEEEEEEEEEEEEEEE	TRBV5-1*00(575)		TRBJ2-6*00(265)		554|571|590|0|17||85.0		20|45|73|23|48||125.0												TGCGCCAGCAGCTTGGCAGAGGACTCTGGGGCCAACGTCCTGACTTTC	36								CASSLAEDSGANVLTF		:::::::::0:1:17:::::23:0:48:::	TLML_20_	RNA
2451	CLONES_TRBTLML_20__FU2_TCR-JV_cDNA_25_ATCATTCC_merged_170000.txt	4190	2	5.46956e-05	TGCGCCAGCAGCTTGGGTCTAGCGAGCTCCTACAATGAGCAGTTCTTC	EEEEEEEEEEEEEEEEEEEEEEEEEEEEEEEEEEEEEEEEEEEEEEEE	TRBV5-1*00(155)	TRBD2*00(25)	TRBJ2-1*00(265)		554|570|590|0|16||80.0	20|25|48|18|23||25.0	17|42|70|23|48||125.0												TGCGCCAGCAGCTTGGGTCTAGCGAGCTCCTACAATGAGCAGTTCTTC	36								CASSLGLASSYNEQFF		:::::::::0:0:16:18:-4:-7:23:23:3:48:::	TLML_20_	RNA
2452	CLONES_TRBTLML_20__FU2_TCR-JV_cDNA_25_ATCATTCC_merged_170000.txt	4191	2	5.46956e-05	TGCGCCAGCAGCTTGGGACTAGCGAGCGGCACAGATACGCAGTATTTT	EEEEEEEEEEEEEEEEEEEEEEEEAEEEEEEEEEEEEEEEEEEEEEEE	TRBV5-1*00(185)	TRBD2*00(40)	TRBJ2-3*00(240)		554|570|590|0|16||80.0	18|26|48|16|24||40.0	21|41|69|28|48||100.0												TGCGCCAGCAGCTTGGGACTAGCGAGCGGCACAGATACGCAGTATTTT	32								CASSLGLASGTDTQYF		:::::::::0:0:16:16:-2:-6:24:28:-1:48:::	TLML_20_	RNA
2453	CLONES_TRBTLML_20__FU2_TCR-JV_cDNA_25_ATCATTCC_merged_170000.txt	4192	2	5.46956e-05	TGCGCCAGCAGCTTGGATTTGGGGGAGGTCGGCTACGAGCAGTACTTC	EEEEEEEEEEEEEEEEEEEEEEEEEEEEEEEEEEEEEEEEEEEEEEEE	TRBV5-1*00(532)	TRBD2*00(30)	TRBJ2-7*00(212)		554|570|590|0|16||80.0	25|31|48|22|28||30.0	23|39|67|32|48||80.0												TGCGCCAGCAGCTTGGATTTGGGGGAGGTCGGCTACGAGCAGTACTTC	36								CASSLDLGEVGYEQYF		:::::::::0:0:16:22:-9:-1:28:32:-3:48:::	TLML_20_	RNA
2454	CLONES_TRBTLML_20__FU2_TCR-JV_cDNA_25_ATCATTCC_merged_170000.txt	4193	2	5.46956e-05	TGCGCCAGCAGCTTGGAGGGGACAGGGGCGAGGGAGACCCAGTACTTC	EEEEEEEEEEEEEEEEEEEEEEEEEEEEEEEEEEEE<EEEEEEEEEEE	TRBV5-1*00(530)	TRBD1*00(50)	TRBJ2-5*00(215)		554|570|590|0|16||80.0	12|22|36|18|28||50.0	25|40|68|33|48||75.0												TGCGCCAGCAGCTTGGAGGGGACAGGGGCGAGGGAGACCCAGTACTTC	27								CASSLEGTGARETQYF		:::::::::0:0:16:18:0:-2:28:33:-5:48:::	TLML_20_	RNA
2455	CLONES_TRBTLML_20__FU2_TCR-JV_cDNA_25_ATCATTCC_merged_170000.txt	4194	2	5.46956e-05	TGCGCCAGCAGCTTGATTAGCGGGAGAAATACCGGGGAGCTGTTTTTT	EEAEEEEEEEEEEEEEEEEEEEEEEEEEEEEEEEEEEEEEEEEEEEEE	TRBV5-1*00(505)	TRBD2*00(45)	TRBJ2-2*00(230)		554|569|590|0|15||75.0	21|30|48|17|26||45.0	25|43|71|30|48||90.0												TGCGCCAGCAGCTTGATTAGCGGGAGAAATACCGGGGAGCTGTTTTTT	32								CASSLISGRNTGELFF		:::::::::0:-1:15:17:-5:-2:26:30:-5:48:::	TLML_20_	RNA
2456	CLONES_TRBTLML_20__FU2_TCR-JV_cDNA_25_ATCATTCC_merged_170000.txt	4195	2	5.46956e-05	TGCGCCAGCAGCTTGACCGGACCTACAGAAGGAAACACCATATATTTT	EEEEEEEEEEEEEEEEEEEEEEEEEEEEEEEEEEEEEEEEEEEEEEEE	TRBV5-1*00(460)		TRBJ1-3*00(230)		554|569|590|0|15||75.0		24|42|70|30|48||90.0												TGCGCCAGCAGCTTGACCGGACCTACAGAAGGAAACACCATATATTTT	36								CASSLTGPTEGNTIYF		:::::::::0:-1:15:::::30:-4:48:::	TLML_20_	RNA
2457	CLONES_TRBTLML_20__FU2_TCR-JV_cDNA_25_ATCATTCC_merged_170000.txt	4196	2	5.46956e-05	TGCGCCAGCAGCTTGAGCCTGGGTAACGCTGGAAACACCATATATTTT	EEEEEEEEEEEEEEEEEEEEEEEEEEEEEEEEEEEEEEEEEEEEEEEE	TRBV5-1*00(197)		TRBJ1-3*00(224)		554|569|590|0|15||75.0		22|42|70|28|48||100.0												TGCGCCAGCAGCTTGAGCCTGGGTAACGCTGGAAACACCATATATTTT	36								CASSLSLGNAGNTIYF		:::::::::0:-1:15:::::28:-2:48:::	TLML_20_	RNA
2458	CLONES_TRBTLML_20__FU2_TCR-JV_cDNA_25_ATCATTCC_merged_170000.txt	4197	2	5.46956e-05	TGCGCCAGCAGCTCATCCGGGACAGGGGGCGGAGAGACCCAGTACTTC	EEEEEEEEEEEEEEEEEEEEEEEEEEEEEEEEEEEEEEEEEEEEEEEE	TRBV5-1*00(495)	TRBD1*00(75)	TRBJ2-5*00(212)		554|567|590|0|13||65.0	10|25|36|16|31||75.0	24|40|68|32|48||80.0												TGCGCCAGCAGCTCATCCGGGACAGGGGGCGGAGAGACCCAGTACTTC	36								CASSSSGTGGGETQYF		:::::::::0:-3:13:16:2:1:31:32:-4:48:::	TLML_20_	RNA
2459	CLONES_TRBTLML_20__FU2_TCR-JV_cDNA_25_ATCATTCC_merged_170000.txt	4198	2	5.46956e-05	TGCGCCAGCAGCCTCGGCCCGGCAGGGAACTTCTACGAGCAGTACTTC	EEEEEEEEEEEEEEEEEEEEEEEEEEEEEEEEEEEEEEEEEEEEEEEE	TRBV5-1*00(780)	TRBD1*00(25),TRBD2*00(25)	TRBJ2-7*00(223)		554|566|590|0|12||60.0	9|14|36|17|22||25.0;13|18|48|17|22||25.0	16|39|67|25|48|SG19ASC22T|83.0												TGCGCCAGCAGCCTCGGCCCGGCAGGGAACTTCTACGAGCAGTACTTC	36								CASSLGPAGNFYEQYF		:::::::::0:-4:12:17:3:-10:22:25:4:48:::	TLML_20_	RNA
2460	CLONES_TRBTLML_20__FU2_TCR-JV_cDNA_25_ATCATTCC_merged_170000.txt	4199	2	5.46956e-05	TGCGCCAGCAGCCTCGAGACAGGGAACCTGGGTAGGGTTCAGTACTTC	EEEEEEEEEEEEEEEEEEEEEEEEEEEEEEEEEEEEEEEEEEEEEEEE	TRBV5-1*00(327.5)	TRBD1*00(35)	TRBJ2-4*00(195)		554|566|590|0|12||60.0	14|21|36|17|24||35.0	31|42|70|37|48||55.0												TGCGCCAGCAGCCTCGAGACAGGGAACCTGGGTAGGGTTCAGTACTTC	36								CASSLETGNLGRVQYF		:::::::::0:-4:12:17:-2:-3:24:37:-11:48:::	TLML_20_	RNA
2461	CLONES_TRBTLML_20__FU2_TCR-JV_cDNA_25_ATCATTCC_merged_170000.txt	4200	2	5.46956e-05	TGCGCCAGCAGCCTAGGACACGCGGGGTTTGCAGATACGCAGTATTTT	EEEEEEEEEEEEEEEEEEEEEEEEEEEEEEEEEEEEEEEEEEEEEEEE	TRBV5-1*00(365)	TRBD1*00(25),TRBD2*00(25)	TRBJ2-3*00(225)		554|566|590|0|12||60.0	13|18|36|15|20||25.0;23|28|48|21|26||25.0	24|41|69|31|48||85.0												TGCGCCAGCAGCCTAGGACACGCGGGGTTTGCAGATACGCAGTATTTT	36								CASSLGHAGFADTQYF		:::::::::0:-4:12:15:-1:-6:20:31:-4:48:::	TLML_20_	RNA
2462	CLONES_TRBTLML_20__FU2_TCR-JV_cDNA_25_ATCATTCC_merged_170000.txt	4201	2	5.46956e-05	TGCGCCAGCAGCCCCCGCTGGGACAGCCGTTTGGAGCCCCAGCATTTT	EEEEEEEEEEEEEEEEEEEEEEEEEEEEEEEEEEEEEEEEEEEEEEEE	TRBV4-1*00(640)	TRBD1*00(35),TRBD2*00(30)	TRBJ1-5*00(210)		537|550|574|0|13||65.0	12|19|36|19|26||35.0;4|10|48|13|19||30.0	28|42|70|34|48||70.0												TGCGCCAGCAGCCCCCGCTGGGACAGCCGTTTGGAGCCCCAGCATTTT	36								CASSPRWDSRLEPQHF		:::::::::0:-4:13:19:0:-5:26:34:-8:48:::	TLML_20_	RNA
2463	CLONES_TRBTLML_20__FU2_TCR-JV_cDNA_25_ATCATTCC_merged_170000.txt	4202	2	5.46956e-05	TGCGCCAGCAGCCCCGTAGGCCAGGCGACGGGGGAAAAACTGTTTTTT	EEEEEEEEEEEEEEEEEEEEEEEEEEEEEEEEEEEEEEEEEEEEEEEE	TRBV4-1*00(262)		TRBJ1-4*00(215)		537|550|574|0|13||65.0		28|43|71|33|48||75.0												TGCGCCAGCAGCCCCGTAGGCCAGGCGACGGGGGAAAAACTGTTTTTT	36								CASSPVGQATGEKLFF		:::::::::0:-4:13:::::33:-8:48:::	TLML_20_	RNA
2464	CLONES_TRBTLML_20__FU2_TCR-JV_cDNA_25_ATCATTCC_merged_170000.txt	4203	2	5.46956e-05	TGCGCCAGCAGCCCCGGCCGGGGGAGTATGGCCAACGTCCTGACTTTC	EEEEEEEEEEEEEEEEEEEEEEAEEEEEEEEEEEEEEEEEEEEEEEEE	TRBV4-1*00(710)	TRBD1*00(25),TRBD2*00(25)	TRBJ2-6*00(155)		537|550|574|0|13||65.0	10|15|36|17|22||25.0;14|19|48|17|22||25.0	26|45|73|29|48||95.0												TGCGCCAGCAGCCCCGGCCGGGGGAGTATGGCCAACGTCCTGACTTTC	32								CASSPGRGSMANVLTF		:::::::::0:-4:13:17:2:-9:22:29:-6:48:::	TLML_20_	RNA
2465	CLONES_TRBTLML_20__FU2_TCR-JV_cDNA_25_ATCATTCC_merged_170000.txt	4204	2	5.46956e-05	TGCGCCAGCAGCCCGGGACAGCCAATACCGACCTACGAGCAGTACTTC	EEEEEEEEEEEEEEEEEEEEEEEEEEEEEEEEEEEEEEEEEEEEEEEE	TRBV5-1*00(340)	TRBD1*00(45)	TRBJ2-7*00(209)		554|566|590|0|12||60.0	10|19|36|12|21||45.0	22|39|67|31|48||85.0												TGCGCCAGCAGCCCGGGACAGCCAATACCGACCTACGAGCAGTACTTC	36								CASSPGQPIPTYEQYF		:::::::::0:-4:12:12:2:-5:21:31:-2:48:::	TLML_20_	RNA
2466	CLONES_TRBTLML_20__FU2_TCR-JV_cDNA_25_ATCATTCC_merged_170000.txt	4205	2	5.46956e-05	TGCGCCAGCAGCCACTTCCCGGGACAGCAGGGGGATACGCAGTATTTT	EEEEEEEEEEEEEEEEEEEEEEEEEEEEEEEEEEEEEEEEEEEEEEAA	TRBV4-3*00(475)	TRBD1*00(55)	TRBJ2-3*00(145)		537|551|574|0|14||70.0	8|19|36|16|27||55.0	26|41|69|33|48||75.0												TGCGCCAGCAGCCACTTCCCGGGACAGCAGGGGGATACGCAGTATTTT	32								CASSHFPGQQGDTQYF		:::::::::0:-3:14:16:4:-5:27:33:-6:48:::	TLML_20_	RNA
2467	CLONES_TRBTLML_20__FU2_TCR-JV_cDNA_25_ATCATTCC_merged_170000.txt	4206	2	5.46956e-05	TGCGCCAGCAGCCAGGGACTCACAGGGTTCTCCTACGAGCAGTACTTC	EEEEEEEEEEEEEEEEEEEEEEEEEEEEEEEEEEEEEEEEEEEEEEEE	TRBV4-1*00(445)	TRBD1*00(30),TRBD2*00(30)	TRBJ2-7*00(214.5)		537|551|574|0|14||70.0	15|21|36|21|27||30.0;16|22|48|14|20||30.0	20|39|67|29|48||95.0												TGCGCCAGCAGCCAGGGACTCACAGGGTTCTCCTACGAGCAGTACTTC	36								CASSQGLTGFSYEQYF		:::::::::0:-3:14:21:-3:-3:27:29:0:48:::	TLML_20_	RNA
2468	CLONES_TRBTLML_20__FU2_TCR-JV_cDNA_25_ATCATTCC_merged_170000.txt	4207	2	5.46956e-05	TGCGCCAGCAGCCAACCTAAAGGGCGATCCTACAATGAGCAGTTCTTC	EEEEEEEEEEEEEEEEEEEEEEEEEEEEEEEEAEEEEEEEEEEEEEEE	TRBV4-1*00(130),TRBV4-3*00(130)	TRBD1*00(25),TRBD2*00(25)	TRBJ2-1*00(237)		537|552|574|0|15||75.0;537|552|574|0|15||75.0	20|25|36|21|26||25.0;28|33|48|20|25||25.0	21|42|70|27|48||105.0												TGCGCCAGCAGCCAACCTAAAGGGCGATCCTACAATGAGCAGTTCTTC	32								CASSQPKGRSYNEQFF		:::::::::0:-2:15:21:-8:1:26:27:-1:48:::	TLML_20_	RNA
2469	CLONES_TRBTLML_20__FU2_TCR-JV_cDNA_25_ATCATTCC_merged_170000.txt	4208	2	5.46956e-05	TGCGCCAGCAGCCAAGTCGGAGCAACGATAGCCGGGGAGCTGTTTTTT	EEEEEEEEEEEEEEEEEEEEEEEEEEEEEEEEEEEEEEEEEEEEEEEE	TRBV4-1*00(465)		TRBJ2-2*00(76)		537|553|574|0|16||80.0		26|43|71|31|48||85.0												TGCGCCAGCAGCCAAGTCGGAGCAACGATAGCCGGGGAGCTGTTTTTT	36								CASSQVGATIAGELFF		:::::::::0:-1:16:::::31:-6:48:::	TLML_20_	RNA
2470	CLONES_TRBTLML_20__FU2_TCR-JV_cDNA_25_ATCATTCC_merged_170000.txt	4209	2	5.46956e-05	TGCGCCAGCAGCCAAGTGTTTAGTAGTGTGTCGGGGGAGCTGTTTTTT	EEEEEEEEEEEEEEEEEEEEEEEEEEEEEEEEEEEEEEEEEEEEEEEE	TRBV4-3*00(500),TRBV4-2*00(436)		TRBJ2-2*00(215)		537|553|574|0|16||80.0;537|553|574|0|16|ST539C|64.0		28|43|71|33|48||75.0												TGCGCCAGCAGCCAAGTGTTTAGTAGTGTGTCGGGGGAGCTGTTTTTT	36								CASSQVFSSVSGELFF		:::::::::0:-1:16:::::33:-8:48:::	TLML_20_	RNA
2471	CLONES_TRBTLML_20__FU2_TCR-JV_cDNA_25_ATCATTCC_merged_170000.txt	4210	2	5.46956e-05	TGCGCCAGCAGCCAAGCCGCGCAGGGGTCCCTCTACGAGCAGTACTTC	EEAAEAEEEEEEEEEEEEEEEAEEEEEEEEEEEEEEEEEEEEEEEEEE	TRBV4-3*00(535),TRBV4-2*00(519)	TRBD1*00(30)	TRBJ2-7*00(220)		537|553|574|0|16||80.0;537|553|574|0|16|ST539C|64.0	16|22|36|21|27||30.0	23|39|67|32|48||80.0												TGCGCCAGCAGCCAAGCCGCGCAGGGGTCCCTCTACGAGCAGTACTTC	32								CASSQAAQGSLYEQYF		:::::::::0:-1:16:21:-4:-2:27:32:-3:48:::	TLML_20_	RNA
2472	CLONES_TRBTLML_20__FU2_TCR-JV_cDNA_25_ATCATTCC_merged_170000.txt	4211	2	5.46956e-05	TGCGCCAGCAGCCAAGGCAGAATGAATATGAACACTGAAGCTTTCTTT	EEEEEEEEEEEEEEEEEEEEEEEEEEEEEEEEEEEEEEEEEEEEEEEE	TRBV4-1*00(185),TRBV4-3*00(169)		TRBJ1-1*00(245)		537|553|574|0|16||80.0;537|553|574|0|16||80.0		19|40|68|27|48||105.0												TGCGCCAGCAGCCAAGGCAGAATGAATATGAACACTGAAGCTTTCTTT	36								CASSQGRMNMNTEAFF		:::::::::0:-1:16:::::27:1:48:::	TLML_20_	RNA
2473	CLONES_TRBTLML_20__FU2_TCR-JV_cDNA_25_ATCATTCC_merged_170000.txt	4212	2	5.46956e-05	TGCGCCAGCAGCCAAGGGATAGGGACAGCTAATGAAAAACTGTTTTTT	EEEEEEEEEEEEEEEEEEEEEEEEEEEEEEEEEEEEEEEEEEEEEEEE	TRBV4-1*00(547)	TRBD1*00(35)	TRBJ1-4*00(235)		537|553|574|0|16||80.0	12|19|36|21|28||35.0	23|43|71|28|48||100.0												TGCGCCAGCAGCCAAGGGATAGGGACAGCTAATGAAAAACTGTTTTTT	36								CASSQGIGTANEKLFF		:::::::::0:-1:16:21:0:-5:28:28:-3:48:::	TLML_20_	RNA
2474	CLONES_TRBTLML_20__FU2_TCR-JV_cDNA_25_ATCATTCC_merged_170000.txt	4213	2	5.46956e-05	TGCGCCAGCAGCCAAGGGACAGGGGGCTCTGGAAACACCATATATTTT	EEEEEEEEEEEEEEEEEEEEEEEEEEEEEEEEEEEEEEEEEEEEEAAA	TRBV4-3*00(770)	TRBD1*00(45)	TRBJ1-3*00(125)		537|553|574|0|16||80.0	13|22|36|16|25||45.0	19|42|70|25|48||115.0												TGCGCCAGCAGCCAAGGGACAGGGGGCTCTGGAAACACCATATATTTT	32								CASSQGTGGSGNTIYF		:::::::::0:-1:16:16:-1:-2:25:25:1:48:::	TLML_20_	RNA
2475	CLONES_TRBTLML_20__FU2_TCR-JV_cDNA_25_ATCATTCC_merged_170000.txt	4214	2	5.46956e-05	TGCGCCAGCAGCCAAGGACAGGGCCGAGTAGGTGAAAAACTGTTTTTT	EEEEEEEEEEEEEEEEEEEEEEEEEEEEEEEEEEEEEEEEEEEEEEAA	TRBV4-1*00(1040)	TRBD1*00(35),TRBD2*00(30)	TRBJ1-4*00(95)		537|553|574|0|16||80.0	14|21|36|16|23||35.0;28|34|48|19|25||30.0	27|43|71|32|48||80.0												TGCGCCAGCAGCCAAGGACAGGGCCGAGTAGGTGAAAAACTGTTTTTT	32								CASSQGQGRVGEKLFF		:::::::::0:-1:16:16:-2:-3:23:32:-7:48:::	TLML_20_	RNA
2476	CLONES_TRBTLML_20__FU2_TCR-JV_cDNA_25_ATCATTCC_merged_170000.txt	4215	2	5.46956e-05	TGCGCCAGCAGCCAAGATCCGGACGGGAGTACAGATACGCAGTATTTT	EEEEEEEEEEEEEEEEEEEEEEEEEEEEEEEEEEEEEEEEEEEEEEEE	TRBV4-3*00(525),TRBV4-2*00(509)	TRBD2*00(30)	TRBJ2-3*00(230)		537|556|574|0|19||95.0;537|556|574|0|19|ST539C|79.0	24|30|48|23|29||30.0	23|41|69|30|48||90.0												TGCGCCAGCAGCCAAGATCCGGACGGGAGTACAGATACGCAGTATTTT	36								CASSQDPDGSTDTQYF		:::::::::0:2:19:23:-8:-2:29:30:-3:48:::	TLML_20_	RNA
2477	CLONES_TRBTLML_20__FU2_TCR-JV_cDNA_25_ATCATTCC_merged_170000.txt	4216	2	5.46956e-05	TGCGCCAGCAGCCAAGATGGTCGGGGGCCCAACTATGGCTACACCTTC	EEEEEEEEEEEEEEEEEEEEEEEEEEEEEEEEEEEEEEEEEEEEEEEE	TRBV4-1*00(520)	TRBD1*00(30),TRBD2*00(30)	TRBJ1-2*00(230)		537|555|574|0|18||90.0	18|24|36|22|28||30.0;29|35|48|24|30||30.0	22|40|68|30|48||90.0												TGCGCCAGCAGCCAAGATGGTCGGGGGCCCAACTATGGCTACACCTTC	36								CASSQDGRGPNYGYTF		:::::::::0:1:18:22:-6:0:28:30:-2:48:::	TLML_20_	RNA
2478	CLONES_TRBTLML_20__FU2_TCR-JV_cDNA_25_ATCATTCC_merged_170000.txt	4217	2	5.46956e-05	TGCGCCAGCAGCCAAGATAAGTACAGGGCTAACTATGGCTACACCTTC	EEEEEEEEEEEEEEEEEEEEEEEEEEEEEEEEEEEEEEEEEEEEEEEE	TRBV4-1*00(580)	TRBD1*00(25)	TRBJ1-2*00(245)		537|555|574|0|18||90.0	15|20|36|22|27||25.0	19|40|68|27|48||105.0												TGCGCCAGCAGCCAAGATAAGTACAGGGCTAACTATGGCTACACCTTC	36								CASSQDKYRANYGYTF		:::::::::0:1:18:22:-3:-4:27:27:1:48:::	TLML_20_	RNA
2479	CLONES_TRBTLML_20__FU2_TCR-JV_cDNA_25_ATCATTCC_merged_170000.txt	4218	2	5.46956e-05	TGCGCCAGCAGCCAAGAGGGTATAGCGGGAGTACGCGAGCAGTACTTC	EEEEEEEEEEEEEEEEEEEEEEEEEEEEEEEEEEEEEEEEEEEEEEEE	TRBV4-1*00(775)	TRBD2*00(45)	TRBJ2-7*00(205)		537|554|574|0|17||85.0	21|30|48|22|31||45.0	26|39|67|35|48||65.0												TGCGCCAGCAGCCAAGAGGGTATAGCGGGAGTACGCGAGCAGTACTTC	36								CASSQEGIAGVREQYF		:::::::::0:0:17:22:-5:-2:31:35:-6:48:::	TLML_20_	RNA
2480	CLONES_TRBTLML_20__FU2_TCR-JV_cDNA_25_ATCATTCC_merged_170000.txt	4219	2	5.46956e-05	TGCGCCAGCAGCCAAAATCCGGGACTAGTAGACAATGAGCAGTTCTTC	EEEEEEEEEEEEEEEEEEEAEEEEEEEEEEEEEEEEEEEEEEEEEEEE	TRBV4-1*00(499)	TRBD2*00(45)	TRBJ2-1*00(217)		537|556|574|0|19|SG552A|79.0	15|24|48|19|28||45.0	25|42|70|31|48||85.0												TGCGCCAGCAGCCAAAATCCGGGACTAGTAGACAATGAGCAGTTCTTC	32								CASSQNPGLVDNEQFF		:::::::::0:2:19:19:1:-8:28:31:-5:48:::	TLML_20_	RNA
2481	CLONES_TRBTLML_20__FU2_TCR-JV_cDNA_25_ATCATTCC_merged_170000.txt	4220	2	5.46956e-05	TGCGCCAGCAGGTCGGGACTAGCGGGCCGACTGGAGACCCAGTACTTC	EEEEEEEEEEEEEEEEEEEEEEEEEEEEEEEEEEEEEEEEEEEEEEEE	TRBV5-1*00(377.5)	TRBD2*00(65)	TRBJ2-5*00(215)		554|565|590|0|11||55.0	15|28|48|13|26||65.0	25|40|68|33|48||75.0												TGCGCCAGCAGGTCGGGACTAGCGGGCCGACTGGAGACCCAGTACTTC	36								CASRSGLAGRLETQYF		:::::::::0:-5:11:13:1:-4:26:33:-5:48:::	TLML_20_	RNA
2482	CLONES_TRBTLML_20__FU2_TCR-JV_cDNA_25_ATCATTCC_merged_170000.txt	4221	2	5.46956e-05	TGCGCCAGCAGAGTGGGCGCCGTGTTACGGAACTACGAGCAGTACTTC	EEEEEEEEEEAEEEEEEEEEEEEEEEEEEEEEEEEEEEEEEEEAEEEE	TRBV5-1*00(772)	TRBD1*00(35)	TRBJ2-7*00(220)		554|565|590|0|11||55.0	20|27|36|14|21||35.0	23|39|67|32|48||80.0												TGCGCCAGCAGAGTGGGCGCCGTGTTACGGAACTACGAGCAGTACTTC	32								CASRVGAVLRNYEQYF		:::::::::0:-5:11:14:-8:3:21:32:-3:48:::	TLML_20_	RNA
2483	CLONES_TRBTLML_20__FU2_TCR-JV_cDNA_25_ATCATTCC_merged_170000.txt	4225	2	5.46956e-05	TGCAGTGCTCACGACAGAAGGGGAGGGAGGCAAGAGACCCAGTACTTC	EEEEEEEEEEEEEEEEEEEEEEEEEEEEEEEEEEEEEEEEEEEEEEEE	TRBV20-1*00(245)	TRBD2*00(35)	TRBJ2-5*00(230)		759|768|793|0|9||45.0	25|32|48|20|27||35.0	22|40|68|30|48||90.0												TGCAGTGCTCACGACAGAAGGGGAGGGAGGCAAGAGACCCAGTACTTC	36								CSAHDRRGGRQETQYF		:::::::::0:-5:9:20:-9:0:27:30:-2:48:::	TLML_20_	RNA
2484	CLONES_TRBTLML_20__FU2_TCR-JV_cDNA_25_ATCATTCC_merged_170000.txt	4226	2	5.46956e-05	TGCAGTGCTCAGCCGGGACTAGCGGAGACCCAAGAGACCCAGTACTTC	EEEEEEEEEEEEEEEEEEEEEEEEEEEEEEEEEEEEEEEEEEEEEEEE	TRBV20-1*00(262)	TRBD2*00(65)	TRBJ2-5*00(235)		759|768|793|0|9||45.0	14|27|48|12|25||65.0	21|40|68|29|48||95.0												TGCAGTGCTCAGCCGGGACTAGCGGAGACCCAAGAGACCCAGTACTTC	36								CSAQPGLAETQETQYF		:::::::::0:-5:9:12:2:-5:25:29:-1:48:::	TLML_20_	RNA
2485	CLONES_TRBTLML_20__FU2_TCR-JV_cDNA_25_ATCATTCC_merged_170000.txt	4227	2	5.46956e-05	TGCAGTGCTAGTGAATCCCCAGGGGGTGGTTACAATGAGCAGTTCTTC	EEAEEEEAEEEEEEEEEEEEEEEEEEEEEEEEEEEEEEEEEEEEEAEE	TRBV20-1*00(330)	TRBD1*00(35)	TRBJ2-1*00(230)		759|770|793|0|11||55.0	16|23|36|19|26||35.0	24|42|70|30|48||90.0												TGCAGTGCTAGTGAATCCCCAGGGGGTGGTTACAATGAGCAGTTCTTC	32								CSASESPGGGYNEQFF		:::::::::0:-3:11:19:-4:-1:26:30:-4:48:::	TLML_20_	RNA
2486	CLONES_TRBTLML_20__FU2_TCR-JV_cDNA_25_ATCATTCC_merged_170000.txt	4228	2	5.46956e-05	TGCAGTGCTAGCTTACTAGCGGGAGTAATGACAGATACGCAGTATTTT	EEEEEEEEEEEEEEEEEEEEEEEEEEEEEEEEEEEEEEEEEEEAAAAA	TRBV20-1*00(412)	TRBD2*00(55)	TRBJ2-3*00(90)		759|770|793|0|11||55.0	19|30|48|14|25||55.0	23|41|69|30|48||90.0												TGCAGTGCTAGCTTACTAGCGGGAGTAATGACAGATACGCAGTATTTT	32								CSASLLAGVMTDTQYF		:::::::::0:-3:11:14:-3:-2:25:30:-3:48:::	TLML_20_	RNA
2487	CLONES_TRBTLML_20__FU2_TCR-JV_cDNA_25_ATCATTCC_merged_170000.txt	4229	2	5.46956e-05	TGCAGTGCTAGGGACTTTCGTAGCGGGAGCACAGATACGCAGTATTTT	EEEEEEEEEEEEEEEEEEEEEEEEEEEEEEEEEEEEEEEEEEEEEEEE	TRBV20-1*00(480)	TRBD2*00(35)	TRBJ2-3*00(154.5)		759|770|793|0|11||55.0	21|28|48|20|27||35.0	20|41|69|27|48||105.0												TGCAGTGCTAGGGACTTTCGTAGCGGGAGCACAGATACGCAGTATTTT	36								CSARDFRSGSTDTQYF		:::::::::0:-3:11:20:-5:-4:27:27:0:48:::	TLML_20_	RNA
2488	CLONES_TRBTLML_20__FU2_TCR-JV_cDNA_25_ATCATTCC_merged_170000.txt	4230	2	5.46956e-05	TGCAGTGCTAGACCCGACGCAGGGTGGGCTAATGAAAAACTGTTTTTT	EEEEEEEEEEEEEEEEEEEEEEEEEEEEEEEEEEEEEEEEEEEEEEEE	TRBV20-1*00(549)	TRBD1*00(25)	TRBJ1-4*00(175)		759|771|793|0|12||60.0	16|21|36|19|24||25.0	23|43|71|28|48||100.0												TGCAGTGCTAGACCCGACGCAGGGTGGGCTAATGAAAAACTGTTTTTT	36								CSARPDAGWANEKLFF		:::::::::0:-2:12:19:-4:-3:24:28:-3:48:::	TLML_20_	RNA
2489	CLONES_TRBTLML_20__FU2_TCR-JV_cDNA_25_ATCATTCC_merged_170000.txt	4231	2	5.46956e-05	TGCAGTGCTAGACCCGACAAGGGATGGACTAATGAAAAACTGTTTTTT	EEEEEEEEEEEEEEEEEEEEEEEEEAEEEEEEEEEEEEEEEEEEEEEE	TRBV20-1*00(750)		TRBJ1-4*00(125)		759|771|793|0|12||60.0		22|43|71|27|48||105.0												TGCAGTGCTAGACCCGACAAGGGATGGACTAATGAAAAACTGTTTTTT	32								CSARPDKGWTNEKLFF		:::::::::0:-2:12:::::27:-2:48:::	TLML_20_	RNA
2490	CLONES_TRBTLML_20__FU2_TCR-JV_cDNA_25_ATCATTCC_merged_170000.txt	4232	2	5.46956e-05	TGCAGTGCTAGAGTTCAACTAGCGGGAAAAGACAATGAGCAGTTCTTC	EEEEEEEEEEEEEEEEEEEEEEEEEEEEEEEEEEEEEEEEEEEEEEEE	TRBV20-1*00(300)	TRBD2*00(50)	TRBJ2-1*00(225)		759|772|793|0|13||65.0	19|29|48|17|27||50.0	25|42|70|31|48||85.0												TGCAGTGCTAGAGTTCAACTAGCGGGAAAAGACAATGAGCAGTTCTTC	36								CSARVQLAGKDNEQFF		:::::::::0:-1:13:17:-3:-3:27:31:-5:48:::	TLML_20_	RNA
2491	CLONES_TRBTLML_20__FU2_TCR-JV_cDNA_25_ATCATTCC_merged_170000.txt	4233	2	5.46956e-05	TGCAGTGCTAGAGATCTGGGATATTCAACTAATGAAAAACTGTTTTTT	EEEEEEEEEEEEEEEEEEEEEEEEEEEEEEEEEEEEEEEEEEEEEEEE	TRBV20-1*00(250)		TRBJ1-4*00(255)		759|776|793|0|17||85.0		20|43|71|25|48||115.0												TGCAGTGCTAGAGATCTGGGATATTCAACTAATGAAAAACTGTTTTTT	36								CSARDLGYSTNEKLFF		:::::::::0:3:17:::::25:0:48:::	TLML_20_	RNA
2492	CLONES_TRBTLML_20__FU2_TCR-JV_cDNA_25_ATCATTCC_merged_170000.txt	4234	2	5.46956e-05	TGCAGTGCTAGAGATCCCTCAGGCGAGGGGAACACTGAAGCTTTCTTT	EEEEEEEEEEEEEEEEEEEEEEEEEEEEEEEEEEEEEEEEEEEEEEEE	TRBV20-1*00(350)	TRBD2*00(25)	TRBJ1-1*00(235)		759|775|793|0|16||80.0	27|32|48|24|29||25.0	21|40|68|29|48||95.0												TGCAGTGCTAGAGATCCCTCAGGCGAGGGGAACACTGAAGCTTTCTTT	36								CSARDPSGEGNTEAFF		:::::::::0:2:16:24:-11:0:29:29:-1:48:::	TLML_20_	RNA
2493	CLONES_TRBTLML_20__FU2_TCR-JV_cDNA_25_ATCATTCC_merged_170000.txt	4235	2	5.46956e-05	TGCAGTGCTAGAGATCCCAGGACAGCTGCGAATCAGCCCCAGCATTTT	EEEEEEEEEEEEEEEEEEEEEEEEEEEEEEEEEEEEEEEEEEEEEEEE	TRBV20-1*00(340)	TRBD1*00(30)	TRBJ1-5*00(230)		759|775|793|0|16||80.0	13|19|36|19|25||30.0	24|42|70|30|48||90.0												TGCAGTGCTAGAGATCCCAGGACAGCTGCGAATCAGCCCCAGCATTTT	36								CSARDPRTAANQPQHF		:::::::::0:2:16:19:-1:-5:25:30:-4:48:::	TLML_20_	RNA
2494	CLONES_TRBTLML_20__FU2_TCR-JV_cDNA_25_ATCATTCC_merged_170000.txt	4236	2	5.46956e-05	TGCAGTGCTAGAGATCGAACAGGGCTAGGCACAGATACGCAGTATTTT	EEEEEEEEAEEEEEEEEEEEEEEEEEEEEEEEEEEEEEEEEEEEEEEE	TRBV20-1*00(145)	TRBD1*00(30)	TRBJ2-3*00(240)		759|775|793|0|16||80.0	15|21|36|18|24||30.0	21|41|69|28|48||100.0												TGCAGTGCTAGAGATCGAACAGGGCTAGGCACAGATACGCAGTATTTT	32								CSARDRTGLGTDTQYF		:::::::::0:2:16:18:-3:-3:24:28:-1:48:::	TLML_20_	RNA
2495	CLONES_TRBTLML_20__FU2_TCR-JV_cDNA_25_ATCATTCC_merged_170000.txt	4237	2	5.46956e-05	TGCAGTGCTAGAGATATGCCGGGCAGCTCCTACAATGAGCAGTTCTTC	EEEEEEEEEEEEEEEEEEEEEEEEEEEEEEEEEEEEEEEEEEEEEEEE	TRBV20-1*00(633)	TRBD1*00(25),TRBD2*00(25)	TRBJ2-1*00(220)		759|774|793|0|15||75.0	10|15|36|18|23||25.0;14|19|48|18|23||25.0	18|42|70|24|48||120.0												TGCAGTGCTAGAGATATGCCGGGCAGCTCCTACAATGAGCAGTTCTTC	36								CSARDMPGSSYNEQFF		:::::::::0:1:15:18:2:-9:23:24:2:48:::	TLML_20_	RNA
2496	CLONES_TRBTLML_20__FU2_TCR-JV_cDNA_25_ATCATTCC_merged_170000.txt	4238	2	5.46956e-05	TGCAGTGCTAGAACCCAAGATAGCGGGAGTTACAATGAGCAGTTCTTC	EEEEEEEEEEEEEEEEEEEEEEEEEEEEEEEEEEEEEEEEEEEEEEEE	TRBV20-1*00(301)	TRBD2*00(45)	TRBJ2-1*00(230)		759|771|793|0|12||60.0	21|30|48|20|29||45.0	24|42|70|30|48||90.0												TGCAGTGCTAGAACCCAAGATAGCGGGAGTTACAATGAGCAGTTCTTC	36								CSARTQDSGSYNEQFF		:::::::::0:-2:12:20:-5:-2:29:30:-4:48:::	TLML_20_	RNA
2497	CLONES_TRBTLML_20__FU2_TCR-JV_cDNA_25_ATCATTCC_merged_170000.txt	4239	2	5.46956e-05	TGCAGTGCCACGGGACAGGGCACGACCGATGCCTACGAGCAGTACTTC	EEEEEEEEEEEEEEEEEEEEEEEEEEEEEEEEEEEEEEEEEEEEEEEE	TRBV20-1*00(425)	TRBD1*00(50)	TRBJ2-7*00(225)		759|767|793|0|8||40.0	11|21|36|10|20||50.0	22|39|67|31|48||85.0												TGCAGTGCCACGGGACAGGGCACGACCGATGCCTACGAGCAGTACTTC	36								CSATGQGTTDAYEQYF		:::::::::0:-6:8:10:1:-3:20:31:-2:48:::	TLML_20_	RNA
2498	CLONES_TRBTLML_20__FU2_TCR-JV_cDNA_25_ATCATTCC_merged_170000.txt	4240	2	5.46956e-05	TGCAGCGTTGAAACTATAGCGGGAGGGCCGGGAGAGACCCAGTACTTC	EEEEEEEEEEEEEEEEEEEEEEEEEEEEAEEEEEEEEEEEEEEEEEEE	TRBV29-1*00(495)	TRBD2*00(65)	TRBJ2-5*00(204)		700|712|734|0|12||60.0	21|34|48|16|29||65.0	24|40|68|32|48||80.0												TGCAGCGTTGAAACTATAGCGGGAGGGCCGGGAGAGACCCAGTACTTC	32								CSVETIAGGPGETQYF		:::::::::0:-2:12:16:-5:2:29:32:-4:48:::	TLML_20_	RNA
2499	CLONES_TRBTLML_20__FU2_TCR-JV_cDNA_25_ATCATTCC_merged_170000.txt	4241	2	5.46956e-05	TTGCCAGCAGCTTATTAGCAACGAGCTCCTACAATGAGCAGTTCTTC	EEEEEEEEEEEEEEEEEEEEEEEEEEEEEEEEEEEEEEEEEEEEEEE	TRBV5-1*00(343)		TRBJ2-1*00(265)		554|568|590|0|13|DG555SC556T|28.0		17|42|70|22|47||125.0												TTGCCAGCAGCTTATTAGCAACGAGCTCCTACAATGAGCAGTTCTTC	36								LPAAY*QR_SYNEQFF		:::::::::0:-2:13:::::22:3:47:::	TLML_20_	RNA
2500	CLONES_TRBTLML_20__FU2_TCR-JV_cDNA_25_ATCATTCC_merged_170000.txt	4251	2	5.46956e-05	TGTGCCAGCAGCTTAGCTGGGTCGGCAGGAACTACGAGCAGTACTTC	EEEEEEEEEEEEEEEEEEEEEEEEEEEEEEEEEEEEEEEEEEEEEEE	TRBV11-2*00(595),TRBV11-3*00(563),TRBV11-1*00(552)		TRBJ2-7*00(220)		522|538|559|0|16||80.0;521|537|558|0|16||80.0;531|548|568|0|17||85.0		23|39|67|31|47||80.0												TGTGCCAGCAGCTTAGCTGGGTCGGCAGGAACTACGAGCAGTACTTC	36								CASSLAGS_RNYEQYF		:::::::::0:-1:16:::::31:-3:47:::	TLML_20_	RNA
2501	CLONES_TRBTLML_20__FU2_TCR-JV_cDNA_25_ATCATTCC_merged_170000.txt	4252	2	5.46956e-05	TGTGCCAGCAGCTCGACGGCACAGGGTAACACCGGGGAGCTGTTTTT	EEEEEEEEEEEEEEEEEEEEEEEEEEEEEEEEEEEEEEEEEEEEEEE	TRBV7-9*00(597)	TRBD1*00(34)	TRBJ2-2*00(219)		556|569|593|0|13||65.0	11|21|36|16|26|SG14C|34.0	22|43|71|27|47|DT42|79.0												TGTGCCAGCAGCTCGACGGCACAGGGTAACACCGGGGAGCTGTTTTT	36								CASSSTAQ_*HRGAVF		:::::::::0:-4:13:16:1:-3:26:27:-2:47:::	TLML_20_	RNA
2502	CLONES_TRBTLML_20__FU2_TCR-JV_cDNA_25_ATCATTCC_merged_170000.txt	4256	2	5.46956e-05	TGCGCCAGCAGTCCTGACAGGGCGGGAACACCGGGGAGCTGTTTTTT	EEEEEEEEEEEEEEEEEEEEEEEEEEEEEEEEEEEEEEEEEEEEEEE	TRBV23-1*00(97)	TRBD1*00(35)	TRBJ2-2*00(250)		580|593|617|0|13||65.0	14|21|36|15|22||35.0	21|43|71|25|47||110.0												TGCGCCAGCAGTCCTGACAGGGCGGGAACACCGGGGAGCTGTTTTTT	36								CASSPDRA_NTGELFF		:::::::::0:-4:13:15:-2:-3:22:25:-1:47:::	TLML_20_	RNA
2503	CLONES_TRBTLML_20__FU2_TCR-JV_cDNA_25_ATCATTCC_merged_170000.txt	4257	2	5.46956e-05	TGCGCCAGCAGTCAATCGGAGAGCGGGAGAAATACGAGCAGTACTTC	EEEEEEEEEEEEEEEEEEEEEEEEEEEEEEEEEEEEEEEEEEEEEEE	TRBV23-1*00(245)	TRBD2*00(40)	TRBJ2-7*00(215)		580|598|617|0|18||90.0	22|30|48|21|29||40.0	24|39|67|32|47||75.0												TGCGCCAGCAGTCAATCGGAGAGCGGGAGAAATACGAGCAGTACTTC	36								CASSQSES_EKYEQYF		:::::::::0:1:18:21:-6:-2:29:32:-4:47:::	TLML_20_	RNA
2504	CLONES_TRBTLML_20__FU2_TCR-JV_cDNA_25_ATCATTCC_merged_170000.txt	4258	2	5.46956e-05	TGCGCCAGCAGCCAGCCAAAACTAGCGGGCTGAAGACCCAGTACTTC	EEEEEEEEEEEEEEEEEEEEEEEEEEEEEEEEEEEEEEEEEEEEEEE	TRBV4-1*00(440)	TRBD2*00(45)	TRBJ2-5*00(210)		537|551|574|0|14||70.0	19|28|48|20|29||45.0	26|40|68|33|47||70.0												TGCGCCAGCAGCCAGCCAAAACTAGCGGGCTGAAGACCCAGTACTTC	36								CASSQPKL_GLKTQYF		:::::::::0:-3:14:20:-3:-4:29:33:-6:47:::	TLML_20_	RNA
2505	CLONES_TRBTLML_20__FU2_TCR-JV_cDNA_25_ATCATTCC_merged_170000.txt	4267	2	5.46956e-05	TGTGCCATCAGTGAAATAGGGGAGCCCCAACAATGAGCAGTTCTTC	EEEEEEEEEEEEEEEEEEEEEEEEEEEEEEEEEEAEEEEEEEEEEE	TRBV10-3*00(330)		TRBJ2-1*00(238)		533|547|570|0|14||70.0		16|42|70|20|46|ST21CST24A|98.0												TGTGCCATCAGTGAAATAGGGGAGCCCCAACAATGAGCAGTTCTTC	32								CAISEIGE_PNNEQFF		:::::::::0:-3:14:::::20:4:46:::	TLML_20_	RNA
2506	CLONES_TRBTLML_20__FU2_TCR-JV_cDNA_25_ATCATTCC_merged_170000.txt	4272	2	5.46956e-05	TGTGCCACCTACCCCCTAGCGGGAGATCACCTACGAGCAGTACTTC	<EEAEEEEEEEAEEEAEEEEAEEAEEEE6EEEEEE<EEEE7EEEEA	TRBV7-3*00(490)	TRBD2*00(50)	TRBJ2-7*00(225)		540|547|577|0|7||35.0	20|30|48|15|25||50.0	22|39|67|29|46||85.0												TGTGCCACCTACCCCCTAGCGGGAGATCACCTACGAGCAGTACTTC	21								CATYPLAG_ITYEQYF		:::::::::0:-10:7:15:-4:-2:25:29:-2:46:::	TLML_20_	RNA
2507	CLONES_TRBTLML_20__FU2_TCR-JV_cDNA_25_ATCATTCC_merged_170000.txt	4273	2	5.46956e-05	TGTGCCAGCAGTTTCGGGGGCTGGGTGGAGAAAGACCCAGTACTTC	EEEEEEEEEEEEEEEEEEEEEEEEEEEEEEEEEEEEEEEEEEEEEE	TRBV12-3*00(395),TRBV12-4*00(395)	TRBD1*00(30)	TRBJ2-5*00(210)		530|544|567|0|14||70.0;530|544|567|0|14||70.0	18|24|36|15|21||30.0	26|40|68|32|46||70.0												TGTGCCAGCAGTTTCGGGGGCTGGGTGGAGAAAGACCCAGTACTTC	36								CASSFGGW_WRKTQYF		:::::::::0:-3:14:15:-6:0:21:32:-6:46:::	TLML_20_	RNA
2508	CLONES_TRBTLML_20__FU2_TCR-JV_cDNA_25_ATCATTCC_merged_170000.txt	4274	2	5.46956e-05	TGTGCCAGCAGCTTAATAAGCTAGCGCGGTATACGAGCAGTACTTC	EEEEEEEEEEEEEEEEEEEEEEEEEEEEEEEEEEEEEEEEEEEEEE	TRBV7-3*00(560)	TRBD2*00(30)	TRBJ2-7*00(215)		540|556|577|0|16||80.0	20|26|48|20|26||30.0	24|39|67|31|46||75.0												TGTGCCAGCAGCTTAATAAGCTAGCGCGGTATACGAGCAGTACTTC	36								CASSLIS*_AVYEQYF		:::::::::0:-1:16:20:-4:-6:26:31:-4:46:::	TLML_20_	RNA
2509	CLONES_TRBTLML_20__FU2_TCR-JV_cDNA_25_ATCATTCC_merged_170000.txt	4275	2	5.46956e-05	TGTGCCAGCAGCTCACTAGCGGGAGGGCGGCAATGAGCAGTTCTTC	EEEEEEEEEEEEEEEEEEEEEEEEEEEEEEEEEEEEEEEEEEEEEE	TRBV7-6*00(325),TRBV7-7*00(293)	TRBD2*00(70)	TRBJ2-1*00(220)		576|589|613|0|13||65.0;585|598|622|0|13||65.0	19|33|48|14|28||70.0	26|42|70|30|46||80.0												TGTGCCAGCAGCTCACTAGCGGGAGGGCGGCAATGAGCAGTTCTTC	36								CASSSLAG_GGNEQFF		:::::::::0:-4:13:14:-3:1:28:30:-6:46:::	TLML_20_	RNA
2510	CLONES_TRBTLML_20__FU2_TCR-JV_cDNA_25_ATCATTCC_merged_170000.txt	4276	2	5.46956e-05	TGTGCCAGCAGCTCAGGACAGGGGGTGAACACCGGGGAGCTTTTTT	EEEEEEEEEEEEEEEEEEEEEEEEEEEEEEEEEEEEEEEEEEEEEE	TRBV7-6*00(535),TRBV7-7*00(487)	TRBD1*00(50)	TRBJ2-2*00(198)		576|589|613|0|13||65.0;585|598|622|0|13||65.0	13|23|36|15|25||50.0	21|43|71|26|46|DG36DT42|58.0												TGTGCCAGCAGCTCAGGACAGGGGGTGAACACCGGGGAGCTTTTTT	36								CASSSGQG_*TPGSFF		:::::::::0:-4:13:15:-1:-1:25:26:-1:46:::	TLML_20_	RNA
2511	CLONES_TRBTLML_20__FU2_TCR-JV_cDNA_25_ATCATTCC_merged_170000.txt	4285	2	5.46956e-05	TGCGCCAGCAGTCAATTCCGTCGGGGACTCCTACGAGCAGTACTTC	EEEEEEEEEEEEEEEEEEEEEEEEEEEEEEEEEEEEAEAEEAEEAE	TRBV23-1*00(392)		TRBJ2-7*00(227)		580|596|617|0|16||80.0		20|39|67|27|46||95.0												TGCGCCAGCAGTCAATTCCGTCGGGGACTCCTACGAGCAGTACTTC	32								CASSQFRR_DSYEQYF		:::::::::0:-1:16:::::27:0:46:::	TLML_20_	RNA
2512	CLONES_TRBTLML_20__FU2_TCR-JV_cDNA_25_ATCATTCC_merged_170000.txt	4286	2	5.46956e-05	TGCGCCAGCAGTCAATCTTTGCCGATGTGGAGATACGCAGTATTTT	EEEEEEEEEEEEEEEEEEEEEEEEEEEEEEEEEEEEEEEEEEEEEE	TRBV23-1*00(465)		TRBJ2-3*00(220)		580|597|617|0|17||85.0		25|41|69|30|46||80.0												TGCGCCAGCAGTCAATCTTTGCCGATGTGGAGATACGCAGTATTTT	36								CASSQSLP_CGDTQYF		:::::::::0:0:17:::::30:-5:46:::	TLML_20_	RNA
2513	CLONES_TRBTLML_20__FU2_TCR-JV_cDNA_25_ATCATTCC_merged_170000.txt	4287	2	5.46956e-05	TGCGCCAGCAGTCAATCGAAGGTCGCCAGACCACGAGCAGTACTTC	EEEEEEEEEEEEEEEEEEEEEEEEEEEEEAEEEEEEEEEEEEEEEE	TRBV23-1*00(335)		TRBJ2-7*00(210)		580|599|617|0|19||95.0		25|39|67|32|46||70.0												TGCGCCAGCAGTCAATCGAAGGTCGCCAGACCACGAGCAGTACTTC	32								CASSQSKV_PDHEQYF		:::::::::0:2:19:::::32:-5:46:::	TLML_20_	RNA
2514	CLONES_TRBTLML_20__FU2_TCR-JV_cDNA_25_ATCATTCC_merged_170000.txt	4288	2	5.46956e-05	TGTTCCAGTAGCTCAGGGGTATGGTCCTACAATGAGCAGTTCTTC	EEEEEEEEEEEEEEEEEEEEEEEEEEEEEEEEEEEEEEEEEEEEE	TRBV19*00(469)	TRBD1*00(30)	TRBJ2-1*00(215)		559|570|596|0|11|SG562T|39.0	16|22|36|13|19||30.0	21|42|70|24|45||105.0												TGTTCCAGTAGCTCAGGGGTATGGTCCTACAATGAGCAGTTCTTC	36								CSSSSGVWSYNEQFF		:::::::::0:-6:11:13:-4:-2:19:24:-1:45:::	TLML_20_	RNA
2515	CLONES_TRBTLML_20__FU2_TCR-JV_cDNA_25_ATCATTCC_merged_170000.txt	4289	2	5.46956e-05	TGTCCCAGCAGTTACTCGCACAGGGGACACTACGAGCAGTACTTC	EEEEEEEEEEEEEEEEEEEEEEEEEEEEEEEEEEEEEEEEEEEEE	TRBV6-5*00(329)	TRBD1*00(35)	TRBJ2-7*00(220)		519|537|556|0|18|SG522C|74.0	15|22|36|19|26||35.0	23|39|67|29|45||80.0												TGTCCCAGCAGTTACTCGCACAGGGGACACTACGAGCAGTACTTC	36								CPSSYSHRGHYEQYF		:::::::::0:1:18:19:-3:-2:26:29:-3:45:::	TLML_20_	RNA
2516	CLONES_TRBTLML_20__FU2_TCR-JV_cDNA_25_ATCATTCC_merged_170000.txt	4292	2	5.46956e-05	TGTGTCAGCAGCCTGGGACTAGCGGACACCTACGAGCAGTACTTC	EEEEEEEEEEEEEEEEEEEEEEEEEEEEEEEEEEEEEEEEEEAAA	TRBV7-3*00(744)	TRBD2*00(55)	TRBJ2-7*00(95)		540|552|577|0|12|SC544T|44.0	16|27|48|14|25||55.0	22|39|67|28|45||85.0												TGTGTCAGCAGCCTGGGACTAGCGGACACCTACGAGCAGTACTTC	32								CVSSLGLADTYEQYF		:::::::::0:-5:12:14:0:-5:25:28:-2:45:::	TLML_20_	RNA
2517	CLONES_TRBTLML_20__FU2_TCR-JV_cDNA_25_ATCATTCC_merged_170000.txt	4374	2	5.46956e-05	TGTGCTAGTGGTCCAGGGATGGCGGGGTCAGATACGCAGTATTTT	EEEEEEEEEEEEEEEEEEEEEEEEEEEEEEEEEEEEEEEEEEEEE	TRBV12-5*00(570)	TRBD1*00(25),TRBD2*00(25)	TRBJ2-3*00(177.5)		530|542|567|0|12||60.0	16|21|36|13|18||25.0;23|28|48|21|26||25.0	24|41|69|28|45||85.0												TGTGCTAGTGGTCCAGGGATGGCGGGGTCAGATACGCAGTATTTT	36								CASGPGMAGSDTQYF		:::::::::0:-5:12:13:-4:-3:18:28:-4:45:::	TLML_20_	RNA
2518	CLONES_TRBTLML_20__FU2_TCR-JV_cDNA_25_ATCATTCC_merged_170000.txt	4379	2	5.46956e-05	TGTGCCTGGGGACCCGGCAGTGGGGGGAGAAACATTCAGTACTTC	EEEEEEEAEEEEEEEAEEEAEAEEEEEEEEEEEEEEEEEEEEEEE	TRBV30*00(640)	TRBD1*00(25),TRBD2*00(25)	TRBJ2-4*00(220)		787|796|821|0|9||45.0	9|14|36|12|17||25.0;13|18|48|12|17||25.0	26|42|70|29|45||80.0												TGTGCCTGGGGACCCGGCAGTGGGGGGAGAAACATTCAGTACTTC	32								CAWGPGSGGRNIQYF		:::::::::0:-5:9:12:3:-10:17:29:-6:45:::	TLML_20_	RNA
2519	CLONES_TRBTLML_20__FU2_TCR-JV_cDNA_25_ATCATTCC_merged_170000.txt	4380	2	5.46956e-05	TGTGCCTGGAGTCCCCAGGACAGGGTCGGAACTGAAGCTTTCTTT	EEEEEEEEEEEEEEEEEEEEEEEEEEEEEEEEEEEEEEEEEEEEE	TRBV30*00(455)	TRBD1*00(44)	TRBJ1-1*00(215)		787|799|821|0|12||60.0	9|21|36|13|25|SG12A|44.0	25|40|68|30|45||75.0												TGTGCCTGGAGTCCCCAGGACAGGGTCGGAACTGAAGCTTTCTTT	36								CAWSPQDRVGTEAFF		:::::::::0:-2:12:13:3:-3:25:30:-5:45:::	TLML_20_	RNA
2520	CLONES_TRBTLML_20__FU2_TCR-JV_cDNA_25_ATCATTCC_merged_170000.txt	4381	2	5.46956e-05	TGTGCCTGGAGTGTTTCAAGGGGTCCCTACAATGAGCAGTTCTTC	EEEEEEEEEEEEEEEEEEEEEEEEEEEEEEEEEEEEEEEEEEEEE	TRBV30*00(355)	TRBD1*00(25)	TRBJ2-1*00(240)		787|801|821|0|14||70.0	17|22|36|18|23||25.0	22|42|70|25|45||100.0												TGTGCCTGGAGTGTTTCAAGGGGTCCCTACAATGAGCAGTTCTTC	36								CAWSVSRGPYNEQFF		:::::::::0:0:14:18:-5:-2:23:25:-2:45:::	TLML_20_	RNA
2521	CLONES_TRBTLML_20__FU2_TCR-JV_cDNA_25_ATCATTCC_merged_170000.txt	4382	2	5.46956e-05	TGTGCCTGGAGTGTTGGGTTCGGAGGATCCTACGAGCAGTACTTC	EEEEEEEEEEEEEEEEEEEEEEEEEEEEEEEEEEEEEEEEEEEEE	TRBV30*00(345)	TRBD2*00(25)	TRBJ2-7*00(230)		787|801|821|0|14||70.0	26|31|48|21|26||25.0	21|39|67|27|45||90.0												TGTGCCTGGAGTGTTGGGTTCGGAGGATCCTACGAGCAGTACTTC	36								CAWSVGFGGSYEQYF		:::::::::0:0:14:21:-10:-1:26:27:-1:45:::	TLML_20_	RNA
2522	CLONES_TRBTLML_20__FU2_TCR-JV_cDNA_25_ATCATTCC_merged_170000.txt	4383	2	5.46956e-05	TGTGCCTGGAGTGTACAACTACCCGACTACAATGAGCAGTTCTTC	EEEEEEEEEEEEEEEEEEEEEEEEEEEEEEEEEEEEEEEAEEEEE	TRBV30*00(635)		TRBJ2-1*00(190)		787|804|821|0|17||85.0		23|42|70|26|45||95.0												TGTGCCTGGAGTGTACAACTACCCGACTACAATGAGCAGTTCTTC	32								CAWSVQLPDYNEQFF		:::::::::0:3:17:::::26:-3:45:::	TLML_20_	RNA
2523	CLONES_TRBTLML_20__FU2_TCR-JV_cDNA_25_ATCATTCC_merged_170000.txt	4384	2	5.46956e-05	TGTGCCTGGAGTGTAAAGGGGGCCGGCAATCAGCCCCAGCATTTT	EEEEEEEEEEEEEEEEEEEEEEEEEEEEEEEEEEEEEEEEEEEEE	TRBV30*00(590)	TRBD1*00(35)	TRBJ1-5*00(240)		787|802|821|0|15||75.0	17|24|36|16|23||35.0	22|42|70|25|45||100.0												TGTGCCTGGAGTGTAAAGGGGGCCGGCAATCAGCCCCAGCATTTT	36								CAWSVKGAGNQPQHF		:::::::::0:1:15:16:-5:0:23:25:-2:45:::	TLML_20_	RNA
2524	CLONES_TRBTLML_20__FU2_TCR-JV_cDNA_25_ATCATTCC_merged_170000.txt	4385	2	5.46956e-05	TGTGCCTGGAGTGGTCAGGGCGCCTCATATGAAAAACTGTTTTTT	EEEEEEEEEEEEEEEEEEEEEEEEEEEEEEEEEEEEEEEEEEEAA	TRBV30*00(930)	TRBD1*00(35)	TRBJ1-4*00(100)		787|800|821|0|13||65.0	20|27|36|17|24||35.0	26|43|71|28|45||85.0												TGTGCCTGGAGTGGTCAGGGCGCCTCATATGAAAAACTGTTTTTT	32								CAWSGQGASYEKLFF		:::::::::0:-1:13:17:-8:3:24:28:-6:45:::	TLML_20_	RNA
2525	CLONES_TRBTLML_20__FU2_TCR-JV_cDNA_25_ATCATTCC_merged_170000.txt	4386	2	5.46956e-05	TGTGCCTGGAGTGAGAGCTACGAGAACTCCTACGAGCAGTACTTC	EEEEEEEEEEEEEEEEEEEEEEEAEEEEEEEEEEEEEEEEEEEEE	TRBV30*00(298)		TRBJ2-7*00(235)		787|800|821|0|13||65.0		20|39|67|26|45||95.0												TGTGCCTGGAGTGAGAGCTACGAGAACTCCTACGAGCAGTACTTC	32								CAWSESYENSYEQYF		:::::::::0:-1:13:::::26:0:45:::	TLML_20_	RNA
2526	CLONES_TRBTLML_20__FU2_TCR-JV_cDNA_25_ATCATTCC_merged_170000.txt	4387	2	5.46956e-05	TGTGCCTGGAGGCCGCCGGGACAGCCTAATGAAAAACTGTTTTTT	EEEEEEEEEEEEEEEEEEAEAEEEEE6EEEEEEEEEEEEAAEEEE	TRBV30*00(340)	TRBD1*00(45)	TRBJ1-4*00(224)		787|798|821|0|11||55.0	10|19|36|15|24||45.0	23|43|71|25|45||100.0												TGTGCCTGGAGGCCGCCGGGACAGCCTAATGAAAAACTGTTTTTT	21								CAWRPPGQPNEKLFF		:::::::::0:-3:11:15:2:-5:24:25:-3:45:::	TLML_20_	RNA
2527	CLONES_TRBTLML_20__FU2_TCR-JV_cDNA_25_ATCATTCC_merged_170000.txt	4388	2	5.46956e-05	TGTGCCCGCGTCCTAGGGGCACGGGACACCGGGGAGCTGTTTTTT	EEEEEEEEEEEEEEEEEEEEEEEEEEEEEEEEEEEEEEEEEEEEE	TRBV9*00(288)	TRBD1*00(25)	TRBJ2-2*00(76)		559|565|595|0|6||30.0	17|22|36|14|19||25.0	23|43|71|25|45||100.0												TGTGCCCGCGTCCTAGGGGCACGGGACACCGGGGAGCTGTTTTTT	36								CARVLGARDTGELFF		:::::::::0:-10:6:14:-5:-2:19:25:-3:45:::	TLML_20_	RNA
2528	CLONES_TRBTLML_20__FU2_TCR-JV_cDNA_25_ATCATTCC_merged_170000.txt	4400	2	5.46956e-05	TGTGCCATCAGTGAGTCGGTACAGGGAGTCGACGAGCAGTACTTC	EEEEEEEEEEEEEEEEEEEEEEEEEEEEEEEEEEEEEEEEEEEEE	TRBV10-3*00(155.5)	TRBD1*00(30)	TRBJ2-7*00(88)		533|551|570|0|18||90.0	15|21|36|20|26||30.0	25|39|67|31|45||70.0												TGTGCCATCAGTGAGTCGGTACAGGGAGTCGACGAGCAGTACTTC	36								CAISESVQGVDEQYF		:::::::::0:1:18:20:-3:-3:26:31:-5:45:::	TLML_20_	RNA
2529	CLONES_TRBTLML_20__FU2_TCR-JV_cDNA_25_ATCATTCC_merged_170000.txt	4401	2	5.46956e-05	TGTGCCATCAGTGAGCCCGGGGGGGCCAAAAACATTCAGTACTTC	EEEEEEEEEEEEEEEEEEEEEEEEEEEEEEEEEEEEEEEEEEEEE	TRBV10-3*00(265)	TRBD1*00(30),TRBD2*00(30)	TRBJ2-4*00(245)		533|548|570|0|15||75.0	9|15|36|15|21||30.0;13|19|48|15|21||30.0	21|42|70|24|45||105.0												TGTGCCATCAGTGAGCCCGGGGGGGCCAAAAACATTCAGTACTTC	36								CAISEPGGAKNIQYF		:::::::::0:-2:15:15:3:-9:21:24:-1:45:::	TLML_20_	RNA
2530	CLONES_TRBTLML_20__FU2_TCR-JV_cDNA_25_ATCATTCC_merged_170000.txt	4402	2	5.46956e-05	TGTGCCATCAGTGAGGCTAGCGGATTCACAGATACGCAGTATTTT	EEEEEEEEEEEEEEEEEEEEEEEEEEEEEEEEEEEEEEEEEEEEE	TRBV10-3*00(547)	TRBD2*00(35)	TRBJ2-3*00(165)		533|548|570|0|15||75.0	20|27|48|16|23||35.0	22|41|69|26|45||95.0												TGTGCCATCAGTGAGGCTAGCGGATTCACAGATACGCAGTATTTT	36								CAISEASGFTDTQYF		:::::::::0:-2:15:16:-4:-5:23:26:-2:45:::	TLML_20_	RNA
2531	CLONES_TRBTLML_20__FU2_TCR-JV_cDNA_25_ATCATTCC_merged_170000.txt	4403	2	5.46956e-05	TGTGCCATCAGTGAGACAGGCGCACATCGGGGTGAGCAGTTCTTC	EEEEEEEEEEEEEEEEEEEEEEEEEEEEEEEEEEEEEEEEEEEEE	TRBV10-3*00(495)	TRBD1*00(25)	TRBJ2-1*00(175)		533|548|570|0|15||75.0	15|20|36|15|20||25.0	29|42|70|32|45||65.0												TGTGCCATCAGTGAGACAGGCGCACATCGGGGTGAGCAGTTCTTC	36								CAISETGAHRGEQFF		:::::::::0:-2:15:15:-3:-4:20:32:-9:45:::	TLML_20_	RNA
2532	CLONES_TRBTLML_20__FU2_TCR-JV_cDNA_25_ATCATTCC_merged_170000.txt	4404	2	5.46956e-05	TGTGCCATCAGTGAACCTTGGGAGGGGCGCCCCGAGCAGTACTTC	EEEEEEEEEEEEEEEEEEEEEEEEEEEEEEEEEEEEEEEEEEEEE	TRBV10-3*00(320)	TRBD1*00(45)	TRBJ2-7*00(205)		533|547|570|0|14||70.0	19|28|36|23|32||45.0	26|39|67|32|45||65.0												TGTGCCATCAGTGAACCTTGGGAGGGGCGCCCCGAGCAGTACTTC	36								CAISEPWEGRPEQYF		:::::::::0:-3:14:23:-7:4:32:32:-6:45:::	TLML_20_	RNA
2533	CLONES_TRBTLML_20__FU2_TCR-JV_cDNA_25_ATCATTCC_merged_170000.txt	4408	2	5.46956e-05	TGTGCCACCGTGGGACAGGGGAATATCAATCAGCCCCAGCATTTT	EEEEEEEEEEEEEEEEEEEEEEEEEEEEEEEEEEEEEEEEEEEEE	TRBV19*00(235)	TRBD1*00(50)	TRBJ1-5*00(239)		559|566|596|0|7||35.0	12|22|36|11|21||50.0	19|42|70|22|45|SG22T|99.0												TGTGCCACCGTGGGACAGGGGAATATCAATCAGCCCCAGCATTTT	36								CATVGQGNINQPQHF		:::::::::0:-10:7:11:0:-2:21:22:1:45:::	TLML_20_	RNA
2534	CLONES_TRBTLML_20__FU2_TCR-JV_cDNA_25_ATCATTCC_merged_170000.txt	4409	2	5.46956e-05	TGTGCCACCAGTGCGGCCGGTGCTAAGGCCAACGTCCTGACTTTC	EEEEEEEEEEEEEEEEEEEEEEEEEEEEEEEEEEEEEEEEEEEEE	TRBV24-1*00(380)		TRBJ2-6*00(235)		559|572|597|0|13||65.0		26|45|73|26|45||95.0												TGTGCCACCAGTGCGGCCGGTGCTAAGGCCAACGTCCTGACTTTC	36								CATSAAGAKANVLTF		:::::::::0:-5:13:::::26:-6:45:::	TLML_20_	RNA
2535	CLONES_TRBTLML_20__FU2_TCR-JV_cDNA_25_ATCATTCC_merged_170000.txt	4410	2	5.46956e-05	TGTGCCACCAGTGGAACAGACCGGCCTTGGGATGAGCAGTTCTTC	EEEEEEEEEEEEEEEEEEEEEEEEEEEEEEEEEEEEEEEEEEEEE	TRBV24-1*00(325)		TRBJ2-1*00(210)		559|572|597|0|13||65.0		28|42|70|31|45||70.0												TGTGCCACCAGTGGAACAGACCGGCCTTGGGATGAGCAGTTCTTC	36								CATSGTDRPWDEQFF		:::::::::0:-5:13:::::31:-8:45:::	TLML_20_	RNA
2536	CLONES_TRBTLML_20__FU2_TCR-JV_cDNA_25_ATCATTCC_merged_170000.txt	4411	2	5.46956e-05	TGTGCCACCAGTGATTTGATTCTGGGGAAAGAGACCCAGTACTTC	EEEEEEAEEEEEEEEEEEEEEEEEEEEEAEEEEAEEEEAEEEEEE	TRBV24-1*00(560)		TRBJ2-5*00(145)		559|577|597|0|18||90.0		23|40|68|28|45||85.0												TGTGCCACCAGTGATTTGATTCTGGGGAAAGAGACCCAGTACTTC	32								CATSDLILGKETQYF		:::::::::0:0:18:::::28:-3:45:::	TLML_20_	RNA
2537	CLONES_TRBTLML_20__FU2_TCR-JV_cDNA_25_ATCATTCC_merged_170000.txt	4412	2	5.46956e-05	TGTGCCACCAGTGATGTTAGCGCGAGCACAGATACGCAGTATTTT	EEEEEEEEEEEEEEEEEEEEEEEEEEEEEEEEEEEEEEEEEEEEE	TRBV24-1*00(163)	TRBD2*00(25)	TRBJ2-3*00(245)		559|574|597|0|15||75.0	21|26|48|17|22||25.0	20|41|69|24|45||105.0												TGTGCCACCAGTGATGTTAGCGCGAGCACAGATACGCAGTATTTT	36								CATSDVSASTDTQYF		:::::::::0:-3:15:17:-5:-6:22:24:0:45:::	TLML_20_	RNA
2538	CLONES_TRBTLML_20__FU2_TCR-JV_cDNA_25_ATCATTCC_merged_170000.txt	4413	2	5.46956e-05	TGTGCCACCAGTGACGGAGACAGAGTTCAAGAGACCCAGTACTTC	EE7EEEEEEEEAEEEEEEEEEEEEEAEEEEEEEEEEEEEEEEEEE	TRBV24-1*00(300)	TRBD1*00(25)	TRBJ2-5*00(230)		559|573|597|0|14||70.0	14|19|36|18|23||25.0	22|40|68|27|45||90.0												TGTGCCACCAGTGACGGAGACAGAGTTCAAGAGACCCAGTACTTC	22								CATSDGDRVQETQYF		:::::::::0:-4:14:18:-2:-5:23:27:-2:45:::	TLML_20_	RNA
2539	CLONES_TRBTLML_20__FU2_TCR-JV_cDNA_25_ATCATTCC_merged_170000.txt	4414	2	5.46956e-05	TGTGCCACCAGTGAGGGAGGACAGGGGGCAACGGAAGCTTTCTTT	EEEEEEEEEEEEEEEEEEEEEEEEEEEAEEEEEEEEEEEEEEEEE	TRBV24-1*00(1050)	TRBD1*00(55)	TRBJ1-1*00(200)		559|573|597|0|14||70.0	13|24|36|18|29||55.0	28|40|68|33|45||60.0												TGTGCCACCAGTGAGGGAGGACAGGGGGCAACGGAAGCTTTCTTT	32								CATSEGGQGATEAFF		:::::::::0:-4:14:18:-1:0:29:33:-8:45:::	TLML_20_	RNA
2540	CLONES_TRBTLML_20__FU2_TCR-JV_cDNA_25_ATCATTCC_merged_170000.txt	4415	2	5.46956e-05	TGTGCCACCAGTGAGACTAGCGGGAGGGCCGGGGAGCTGTTTTTT	EEEEEEEEEEEEEEEEEEEEEEEEEEEEEEEEEEEEEAEEEEEEE	TRBV24-1*00(265)	TRBD2*00(70)	TRBJ2-2*00(225)		559|573|597|0|14||70.0	18|32|48|14|28||70.0	26|43|71|28|45||85.0												TGTGCCACCAGTGAGACTAGCGGGAGGGCCGGGGAGCTGTTTTTT	32								CATSETSGRAGELFF		:::::::::0:-4:14:14:-2:0:28:28:-6:45:::	TLML_20_	RNA
2541	CLONES_TRBTLML_20__FU2_TCR-JV_cDNA_25_ATCATTCC_merged_170000.txt	4416	2	5.46956e-05	TGTGCCACCAGCAGAGATCGATCCCCATCCTACGAGCAGTACTTC	EEEEEEEEEEEEEEEEEEEEEEEEEEEEEEEEEEEEEEEEEEEEE	TRBV15*00(509)		TRBJ2-7*00(230)		552|571|589|0|19||95.0		21|39|67|27|45||90.0												TGTGCCACCAGCAGAGATCGATCCCCATCCTACGAGCAGTACTTC	36								CATSRDRSPSYEQYF		:::::::::0:2:19:::::27:-1:45:::	TLML_20_	RNA
2542	CLONES_TRBTLML_20__FU2_TCR-JV_cDNA_25_ATCATTCC_merged_170000.txt	4417	2	5.46956e-05	TGTGCCACCAGCAGAGATGTCGGAACGGGGGGCGAGCAGTACTTC	EEEEEEEEEEEEEEEEEEEEEEEEEEEEEEEEEEEEEEEEEEEEE	TRBV15*00(479)	TRBD1*00(28)	TRBJ2-7*00(205)		552|570|589|0|18||90.0	11|23|36|20|32|SG14ASA17G|28.0	26|39|67|32|45||65.0												TGTGCCACCAGCAGAGATGTCGGAACGGGGGGCGAGCAGTACTTC	36								CATSRDVGTGGEQYF		:::::::::0:1:18:20:1:-1:32:32:-6:45:::	TLML_20_	RNA
2543	CLONES_TRBTLML_20__FU2_TCR-JV_cDNA_25_ATCATTCC_merged_170000.txt	4418	2	5.46956e-05	TGTGCCACCAGGACAACCAGTACGGGGAATAACGGCTACACCTTC	EEEEEEEEEEEEEEEEEEEEEEEEEEEEEEEEEEEEEEEEEEEEE	TRBV19*00(460)	TRBD1*00(25)	TRBJ1-2*00(200)		559|566|596|0|7||35.0	13|18|36|10|15||25.0	28|40|68|33|45||60.0												TGTGCCACCAGGACAACCAGTACGGGGAATAACGGCTACACCTTC	36								CATRTTSTGNNGYTF		:::::::::0:-10:7:10:-1:-6:15:33:-8:45:::	TLML_20_	RNA
2544	CLONES_TRBTLML_20__FU2_TCR-JV_cDNA_25_ATCATTCC_merged_170000.txt	4420	2	5.46956e-05	TGTGCCAGTCAGGGGACAGCATTTAGCAATCAGCCCCAGCATTTT	EEEEEEEEEEEEEEEEEEEEEEEEEEEEEEEEEEEEEEEEEEEEE	TRBV19*00(392)	TRBD1*00(35)	TRBJ1-5*00(250)		559|568|596|0|9||45.0	12|19|36|12|19||35.0	20|42|70|23|45||110.0												TGTGCCAGTCAGGGGACAGCATTTAGCAATCAGCCCCAGCATTTT	36								CASQGTAFSNQPQHF		:::::::::0:-8:9:12:0:-5:19:23:0:45:::	TLML_20_	RNA
2545	CLONES_TRBTLML_20__FU2_TCR-JV_cDNA_25_ATCATTCC_merged_170000.txt	4421	2	5.46956e-05	TGTGCCAGTACGATGGCGGGAGTTCCCCCAGATACGCAGTATTTT	EEEEEEEEEEEEEEEEEEEEEEEEEEEEEEEEEEEEEEEEEEEEE	TRBV19*00(280)	TRBD2*00(35)	TRBJ2-3*00(225)		559|569|596|0|10||50.0	23|30|48|15|22||35.0	24|41|69|28|45||85.0												TGTGCCAGTACGATGGCGGGAGTTCCCCCAGATACGCAGTATTTT	36								CASTMAGVPPDTQYF		:::::::::0:-7:10:15:-7:-2:22:28:-4:45:::	TLML_20_	RNA
2546	CLONES_TRBTLML_20__FU2_TCR-JV_cDNA_25_ATCATTCC_merged_170000.txt	4422	2	5.46956e-05	TGTGCCAGTAGTCTTGACGAGGGGTTCAGGGACGAGCAGTACTTC	EEEEEEEEEEEEEEEEEEEEEEEEAAEEEEEEEEEEEEEEEEEEE	TRBV19*00(754)	TRBD1*00(25),TRBD2*00(25)	TRBJ2-7*00(150)		559|571|596|0|12||60.0	16|21|36|26|31||25.0;27|32|48|18|23||25.0	25|39|67|31|45||70.0												TGTGCCAGTAGTCTTGACGAGGGGTTCAGGGACGAGCAGTACTTC	32								CASSLDEGFRDEQYF		:::::::::0:-5:12:26:-4:-3:31:31:-5:45:::	TLML_20_	RNA
2547	CLONES_TRBTLML_20__FU2_TCR-JV_cDNA_25_ATCATTCC_merged_170000.txt	4423	2	5.46956e-05	TGTGCCAGTAGTGTGGGGACAGGGGGTCTTCAGCCCCAGCATTTT	EEEEEEEEEEEEEEEEEEEEEEEEEEEEEEEEEEEEEEAEEEEEE	TRBV19*00(375)	TRBD1*00(55)	TRBJ1-5*00(220)		559|571|596|0|12||60.0	12|23|36|15|26||55.0	26|42|70|29|45||80.0												TGTGCCAGTAGTGTGGGGACAGGGGGTCTTCAGCCCCAGCATTTT	32								CASSVGTGGLQPQHF		:::::::::0:-5:12:15:0:-1:26:29:-6:45:::	TLML_20_	RNA
2548	CLONES_TRBTLML_20__FU2_TCR-JV_cDNA_25_ATCATTCC_merged_170000.txt	4424	2	5.46956e-05	TGTGCCAGTAGTATGGACAGGTACTCTGGTAACACCATATATTTT	EEEEEEEEEEEEEEEEEEEEEEEEEEEEEEEEEEEEEEEEEEEEE	TRBV19*00(352)	TRBD1*00(35)	TRBJ1-3*00(234)		559|573|596|0|14||70.0	13|20|36|14|21||35.0	20|42|70|23|45|SA26T|94.0												TGTGCCAGTAGTATGGACAGGTACTCTGGTAACACCATATATTTT	36								CASSMDRYSGNTIYF		:::::::::0:-3:14:14:-1:-4:21:23:0:45:::	TLML_20_	RNA
2549	CLONES_TRBTLML_20__FU2_TCR-JV_cDNA_25_ATCATTCC_merged_170000.txt	4425	2	5.46956e-05	TGTGCCAGTAGTATGATGAGCAGGCTGACCACTGAAGCTTTCTTT	EEEEEEEEEEEEEEEEEEEEEEEEEEEEEEEEEEEEEEEEEEEEE	TRBV19*00(115)		TRBJ1-1*00(224)		559|573|596|0|14||70.0		20|40|68|25|45|SA23C|84.0												TGTGCCAGTAGTATGATGAGCAGGCTGACCACTGAAGCTTTCTTT	36								CASSMMSRLTTEAFF		:::::::::0:-3:14:::::25:0:45:::	TLML_20_	RNA
2550	CLONES_TRBTLML_20__FU2_TCR-JV_cDNA_25_ATCATTCC_merged_170000.txt	4426	2	5.46956e-05	TGTGCCAGTAGTATGACAGGGGTGGCCTACAATGAGCAGTTCTTC	EEEEEEEEEEEEEEEEEEEEEEEEEEEEEEEEEEEEEEEEEEEEE	TRBV19*00(149)	TRBD1*00(40)	TRBJ2-1*00(240)		559|573|596|0|14||70.0	14|22|36|14|22||40.0	22|42|70|25|45||100.0												TGTGCCAGTAGTATGACAGGGGTGGCCTACAATGAGCAGTTCTTC	36								CASSMTGVAYNEQFF		:::::::::0:-3:14:14:-2:-2:22:25:-2:45:::	TLML_20_	RNA
2551	CLONES_TRBTLML_20__FU2_TCR-JV_cDNA_25_ATCATTCC_merged_170000.txt	4427	2	5.46956e-05	TGTGCCAGTAGTATGAGCGGGAGGTCTCGTAATGAGCAGTTCTTC	EEEEEEEEEEEEEEEEEEEEEEEEEEEEEEEEEEEEEEEEEEEEE	TRBV19*00(120)	TRBD2*00(45)	TRBJ2-1*00(215)		559|573|596|0|14||70.0	22|31|48|15|24||45.0	27|42|70|30|45||75.0												TGTGCCAGTAGTATGAGCGGGAGGTCTCGTAATGAGCAGTTCTTC	36								CASSMSGRSRNEQFF		:::::::::0:-3:14:15:-6:-1:24:30:-7:45:::	TLML_20_	RNA
2552	CLONES_TRBTLML_20__FU2_TCR-JV_cDNA_25_ATCATTCC_merged_170000.txt	4428	2	5.46956e-05	TGTGCCAGTAGTATATCGGGAGGGTACACCGGGGAGCTGTTTTTT	EEEEEEEEEEEEEEEE<EAEEEEEEEEEEEEEEEEEEEEAEEEEE	TRBV19*00(570)	TRBD2*00(40)	TRBJ2-2*00(232)		559|574|596|0|15||75.0	24|32|48|16|24||40.0	23|43|71|25|45||100.0												TGTGCCAGTAGTATATCGGGAGGGTACACCGGGGAGCTGTTTTTT	27								CASSISGGYTGELFF		:::::::::0:-2:15:16:-8:0:24:25:-3:45:::	TLML_20_	RNA
2553	CLONES_TRBTLML_20__FU2_TCR-JV_cDNA_25_ATCATTCC_merged_170000.txt	4429	2	5.46956e-05	TGTGCCAGTAGTATATGGGGGGCCTCGGATGAAAAACTGTTTTTT	EEEEEEEEEEEEEEEEEEEEEEEEEEEEEEEEEEEEEEEEEEEEE	TRBV19*00(327)	TRBD1*00(30)	TRBJ1-4*00(225)		559|574|596|0|15||75.0	18|24|36|17|23||30.0	26|43|71|28|45||85.0												TGTGCCAGTAGTATATGGGGGGCCTCGGATGAAAAACTGTTTTTT	36								CASSIWGASDEKLFF		:::::::::0:-2:15:17:-6:0:23:28:-6:45:::	TLML_20_	RNA
2554	CLONES_TRBTLML_20__FU2_TCR-JV_cDNA_25_ATCATTCC_merged_170000.txt	4430	2	5.46956e-05	TGTGCCAGTAGTATAGGCCTTAGGGGATTCCAGCCCCAGCATTTT	EEEEEEEEEEEEEEEEEEEEEEEEEEEEEEEEEEEEEEEEEEEEE	TRBV19*00(375)	TRBD1*00(25)	TRBJ1-5*00(215)		559|575|596|0|16||80.0	17|22|36|21|26||25.0	27|42|70|30|45||75.0												TGTGCCAGTAGTATAGGCCTTAGGGGATTCCAGCCCCAGCATTTT	36								CASSIGLRGFQPQHF		:::::::::0:-1:16:21:-5:-2:26:30:-7:45:::	TLML_20_	RNA
2555	CLONES_TRBTLML_20__FU2_TCR-JV_cDNA_25_ATCATTCC_merged_170000.txt	4431	2	5.46956e-05	TGTGCCAGTAGTATAGGGACTCGTGGGGCCAACGTCCTGACTTTC	EEEEAEEEEEEEEEEEEEEEEEEEEEEEEEEEEEEEEEEEEEEEA	TRBV19*00(285)	TRBD2*00(25)	TRBJ2-6*00(250)		559|575|596|0|16||80.0	17|22|48|16|21||25.0	23|45|73|23|45||110.0												TGTGCCAGTAGTATAGGGACTCGTGGGGCCAACGTCCTGACTTTC	32								CASSIGTRGANVLTF		:::::::::0:-1:16:16:-1:-10:21:23:-3:45:::	TLML_20_	RNA
2556	CLONES_TRBTLML_20__FU2_TCR-JV_cDNA_25_ATCATTCC_merged_170000.txt	4432	2	5.46956e-05	TGTGCCAGTAGTAGTTGGCTAGCGGGATCCAATGAGCAGTTCTTC	EEEEEEEEEEEEEEEEEEEEEEEEEEEEEEEEEEEEEEEEEEEEE	TRBV19*00(320)	TRBD2*00(45)	TRBJ2-1*00(220)		559|572|596|0|13||65.0	20|29|48|18|27||45.0	26|42|70|29|45||80.0												TGTGCCAGTAGTAGTTGGCTAGCGGGATCCAATGAGCAGTTCTTC	36								CASSSWLAGSNEQFF		:::::::::0:-4:13:18:-4:-3:27:29:-6:45:::	TLML_20_	RNA
2557	CLONES_TRBTLML_20__FU2_TCR-JV_cDNA_25_ATCATTCC_merged_170000.txt	4433	2	5.46956e-05	TGTGCCAGTAGTAGAAACAGGGGAAGCAATCAGCCCCAGCATTTT	EEEEEAEEEEEAEEEEEEEEEEEEEEEEAEEEEEEEEEEEEEEEE	TRBV19*00(765)	TRBD1*00(35)	TRBJ1-5*00(245)		559|572|596|0|13||65.0	15|22|36|16|23||35.0	21|42|70|24|45||105.0												TGTGCCAGTAGTAGAAACAGGGGAAGCAATCAGCCCCAGCATTTT	32								CASSRNRGSNQPQHF		:::::::::0:-4:13:16:-3:-2:23:24:-1:45:::	TLML_20_	RNA
2558	CLONES_TRBTLML_20__FU2_TCR-JV_cDNA_25_ATCATTCC_merged_170000.txt	4434	2	5.46956e-05	TGTGCCAGTAGCTCTCGACTGCACAACACAGATACGCAGTATTTT	EEEEEAEEEEEEEAEEEEEEEEEEEEEEEEEEEEEEEEEEEEEEE	TRBV19*00(345)		TRBJ2-3*00(235)		559|570|596|0|11||55.0		22|41|69|26|45||95.0												TGTGCCAGTAGCTCTCGACTGCACAACACAGATACGCAGTATTTT	32								CASSSRLHNTDTQYF		:::::::::0:-6:11:::::26:-2:45:::	TLML_20_	RNA
2559	CLONES_TRBTLML_20__FU2_TCR-JV_cDNA_25_ATCATTCC_merged_170000.txt	4435	2	5.46956e-05	TGTGCCAGTAGGAGACTAGCGGGTAGCACAGATACGCAGTATTTC	EEEEEEEEEEEEEEEEEEEEEEEEEEEEEEEEEEEEEEEEEEEEE	TRBV19*00(1019)	TRBD2*00(50)	TRBJ2-3*00(102)		559|570|596|0|11||55.0	18|28|48|13|23||50.0	19|41|69|23|45|ST40C|94.0												TGTGCCAGTAGGAGACTAGCGGGTAGCACAGATACGCAGTATTTC	36								CASRRLAGSTDTQYF		:::::::::0:-6:11:13:-2:-4:23:23:1:45:::	TLML_20_	RNA
2560	CLONES_TRBTLML_20__FU2_TCR-JV_cDNA_25_ATCATTCC_merged_170000.txt	4436	2	5.46956e-05	TGTGCCAGCTCCCCCAAAGCAGGGGCCTACTATGGCTACACCTTC	EEEEEEEEEEEEEEEEEEEEEEEEEEEEEEEEEEEEEEEEEEAEE	TRBV18*00(240)	TRBD1*00(30)	TRBJ1-2*00(217)		702|713|739|0|11||55.0	16|22|36|19|25||30.0	23|40|68|28|45||85.0												TGTGCCAGCTCCCCCAAAGCAGGGGCCTACTATGGCTACACCTTC	32								CASSPKAGAYYGYTF		:::::::::0:-6:11:19:-4:-2:25:28:-3:45:::	TLML_20_	RNA
2561	CLONES_TRBTLML_20__FU2_TCR-JV_cDNA_25_ATCATTCC_merged_170000.txt	4437	2	5.46956e-05	TGTGCCAGCTCCCCGAGAACAGGACCAACCGGGGAGCTGTTTTTT	EEEEEEEEEEEEEEEEEEEEEEEEEEEEEEEEEEEEEEEEEEEEE	TRBV28*00(255)	TRBD1*00(25)	TRBJ2-2*00(230)		564|573|601|0|9||45.0	15|20|36|18|23||25.0	25|43|71|27|45||90.0												TGTGCCAGCTCCCCGAGAACAGGACCAACCGGGGAGCTGTTTTTT	36								CASSPRTGPTGELFF		:::::::::0:-8:9:18:-3:-4:23:27:-5:45:::	TLML_20_	RNA
2562	CLONES_TRBTLML_20__FU2_TCR-JV_cDNA_25_ATCATTCC_merged_170000.txt	4438	2	5.46956e-05	TGTGCCAGCTCATTCGGGACAGGTCGTAACACTGAAGCTTTCTTT	EEEEEEEEEEEEEEEEEEEEEEEEEEEEEEEEEEEEEEEEEEEEE	TRBV18*00(442)	TRBD1*00(45)	TRBJ1-1*00(230)		702|714|739|0|12||60.0	11|20|36|14|23||45.0	22|40|68|27|45||90.0												TGTGCCAGCTCATTCGGGACAGGTCGTAACACTGAAGCTTTCTTT	36								CASSFGTGRNTEAFF		:::::::::0:-5:12:14:1:-4:23:27:-2:45:::	TLML_20_	RNA
2563	CLONES_TRBTLML_20__FU2_TCR-JV_cDNA_25_ATCATTCC_merged_170000.txt	4439	2	5.46956e-05	TGTGCCAGCTCACTTGAGCGGGAGCTCTCGTACGAGCAGTACTTC	EEEEEEEEEEEEEEEEEEEEEEEEEEEEEEEEEEEEEEEEEEEEE	TRBV18*00(600.5)	TRBD2*00(40)	TRBJ2-7*00(217)		702|715|739|0|13||65.0	22|30|48|16|24||40.0	20|39|67|26|45|SC23G|79.0												TGTGCCAGCTCACTTGAGCGGGAGCTCTCGTACGAGCAGTACTTC	36								CASSLERELSYEQYF		:::::::::0:-4:13:16:-6:-2:24:26:0:45:::	TLML_20_	RNA
2564	CLONES_TRBTLML_20__FU2_TCR-JV_cDNA_25_ATCATTCC_merged_170000.txt	4440	2	5.46956e-05	TGTGCCAGCTCACCTTTGACTAGCGGGGTAGATGAGCAGTTCTTC	EEEEEEEEEEEEEEEEEEEEEEEEEEEEEEEEEEEEEEEEEEEAA	TRBV18*00(1007)	TRBD2*00(50)	TRBJ2-1*00(85)		702|716|739|0|14||70.0	18|28|48|17|27||50.0	28|42|70|31|45||70.0												TGTGCCAGCTCACCTTTGACTAGCGGGGTAGATGAGCAGTTCTTC	32								CASSPLTSGVDEQFF		:::::::::0:-3:14:17:-2:-4:27:31:-8:45:::	TLML_20_	RNA
2565	CLONES_TRBTLML_20__FU2_TCR-JV_cDNA_25_ATCATTCC_merged_170000.txt	4441	2	5.46956e-05	TGTGCCAGCTCACCTGGGACTAGCGGTTACTACGAGCAGTACTTC	EEEEEEEEEEEEEEEEEEEEEEEEEEEEEEEEEEEEEEEEEEEEE	TRBV18*00(665)	TRBD2*00(55)	TRBJ2-7*00(220)		702|716|739|0|14||70.0	16|27|48|15|26||55.0	23|39|67|29|45||80.0												TGTGCCAGCTCACCTGGGACTAGCGGTTACTACGAGCAGTACTTC	36								CASSPGTSGYYEQYF		:::::::::0:-3:14:15:0:-5:26:29:-3:45:::	TLML_20_	RNA
2566	CLONES_TRBTLML_20__FU2_TCR-JV_cDNA_25_ATCATTCC_merged_170000.txt	4442	2	5.46956e-05	TGTGCCAGCTCACCCTTAGCGGGATCCTACAATGAGCAGTTCTTC	EEEEEEEEEEEEEEEEEEEEEEEEEEAEEEEEEEEEEEEEEEEEE	TRBV18*00(175)	TRBD2*00(40)	TRBJ2-1*00(245)		702|716|739|0|14||70.0	21|29|48|16|24||40.0	21|42|70|24|45||105.0												TGTGCCAGCTCACCCTTAGCGGGATCCTACAATGAGCAGTTCTTC	32								CASSPLAGSYNEQFF		:::::::::0:-3:14:16:-5:-3:24:24:-1:45:::	TLML_20_	RNA
2567	CLONES_TRBTLML_20__FU2_TCR-JV_cDNA_25_ATCATTCC_merged_170000.txt	4443	2	5.46956e-05	TGTGCCAGCTCACCCCGTAGGGACTACCCAAATGAGCAGTTCTTC	EEEEEEEEEEEEEEEEEEEEEEEEEEEEEEEEEEEEEEEEEEEEE	TRBV18*00(110)	TRBD2*00(35)	TRBJ2-1*00(215)		702|716|739|0|14||70.0	16|23|48|19|26||35.0	27|42|70|30|45||75.0												TGTGCCAGCTCACCCCGTAGGGACTACCCAAATGAGCAGTTCTTC	36								CASSPRRDYPNEQFF		:::::::::0:-3:14:19:0:-9:26:30:-7:45:::	TLML_20_	RNA
2568	CLONES_TRBTLML_20__FU2_TCR-JV_cDNA_25_ATCATTCC_merged_170000.txt	4444	2	5.46956e-05	TGTGCCAGCTCACCGTTGCGGGGGCAGGGCACTGAAGCTTTCTTT	EEEEEEEEEEEEEEEEEEAAEEEEEEEEEEEEEAEEEEEEEEEEE	TRBV18*00(995)	TRBD1*00(30)	TRBJ1-1*00(220)		702|716|739|0|14||70.0	18|24|36|19|25||30.0	24|40|68|29|45||80.0												TGTGCCAGCTCACCGTTGCGGGGGCAGGGCACTGAAGCTTTCTTT	32								CASSPLRGQGTEAFF		:::::::::0:-3:14:19:-6:0:25:29:-4:45:::	TLML_20_	RNA
2569	CLONES_TRBTLML_20__FU2_TCR-JV_cDNA_25_ATCATTCC_merged_170000.txt	4445	2	5.46956e-05	TGTGCCAGCTCACCACCCGGGCCAGGGCCTCAGCCCCAGCATTTT	EEEEEEEEEEEEEEEEEEEEEEEEEEEEEEEEEEEEEEEEEEEEE	TRBV18*00(305)	TRBD1*00(34),TRBD2*00(30)	TRBJ1-5*00(220)		702|719|739|0|17||85.0	11|21|36|17|27|SA15C|34.0;28|34|48|23|29||30.0	26|42|70|29|45||80.0												TGTGCCAGCTCACCACCCGGGCCAGGGCCTCAGCCCCAGCATTTT	36								CASSPPGPGPQPQHF		:::::::::0:0:17:17:1:-3:27:29:-6:45:::	TLML_20_	RNA
2570	CLONES_TRBTLML_20__FU2_TCR-JV_cDNA_25_ATCATTCC_merged_170000.txt	4446	2	5.46956e-05	TGTGCCAGCTCACCACCCAGGGGTGGTGGAAACACCATATATTTT	EEEEEEEEEEEEEEEEEEEEEEEEEEEEEEEEEEEEEEEEEEEEE	TRBV18*00(125)	TRBD1*00(30)	TRBJ1-3*00(235)		702|719|739|0|17||85.0	16|22|36|17|23||30.0	23|42|70|26|45||95.0												TGTGCCAGCTCACCACCCAGGGGTGGTGGAAACACCATATATTTT	36								CASSPPRGGGNTIYF		:::::::::0:0:17:17:-4:-2:23:26:-3:45:::	TLML_20_	RNA
2571	CLONES_TRBTLML_20__FU2_TCR-JV_cDNA_25_ATCATTCC_merged_170000.txt	4447	2	5.46956e-05	TGTGCCAGCTCACCAGTAGCGGGCGAATCCTACGAGCAGTACTTC	EEEEEEEEEEEEEEEEEAEEEAEEAEEEEEEEEAEAEAAEAEEAE	TRBV18*00(950)	TRBD2*00(35)	TRBJ2-7*00(230)		702|717|739|0|15||75.0	21|28|48|16|23||35.0	21|39|67|27|45||90.0												TGTGCCAGCTCACCAGTAGCGGGCGAATCCTACGAGCAGTACTTC	32								CASSPVAGESYEQYF		:::::::::0:-2:15:16:-5:-4:23:27:-1:45:::	TLML_20_	RNA
2572	CLONES_TRBTLML_20__FU2_TCR-JV_cDNA_25_ATCATTCC_merged_170000.txt	4448	2	5.46956e-05	TGTGCCAGCTCAGGGAGGGGGGCCCCTTCCTACGAGCAGTACTTC	EEEEEEEEEEEEEEEEEEEEEEEAEEEAEEEEEEEEEEEEEEEEE	TRBV28*00(1005)	TRBD2*00(35),TRBD1*00(34)	TRBJ2-7*00(180)		564|573|601|0|9||45.0	25|32|48|12|19||35.0;19|29|36|16|26|SC23G|34.0	21|39|67|27|45||90.0												TGTGCCAGCTCAGGGAGGGGGGCCCCTTCCTACGAGCAGTACTTC	32								CASSGRGAPSYEQYF		:::::::::0:-8:9:12:-9:0:19:27:-1:45:::	TLML_20_	RNA
2573	CLONES_TRBTLML_20__FU2_TCR-JV_cDNA_25_ATCATTCC_merged_170000.txt	4449	2	5.46956e-05	TGTGCCAGCTCAACTACGACCGGGGCCCACAATGAGCAGTTCTTC	EEEEEEEEEEEEEEEEEEEEEEEEEEEEEEEEEEEEEEEEEEEEE	TRBV18*00(850)	TRBD2*00(30)	TRBJ2-1*00(150)		702|714|739|0|12||60.0	29|35|48|22|28||30.0	25|42|70|28|45||85.0												TGTGCCAGCTCAACTACGACCGGGGCCCACAATGAGCAGTTCTTC	36								CASSTTTGAHNEQFF		:::::::::0:-5:12:22:-13:3:28:28:-5:45:::	TLML_20_	RNA
2574	CLONES_TRBTLML_20__FU2_TCR-JV_cDNA_25_ATCATTCC_merged_170000.txt	4450	2	5.46956e-05	TGTGCCAGCCTCCTACATTCAGGGGGCAATCAGCCCCAGCATTTT	EEEEAEEEEEEEAEEEEEEEEEEEEEEEEEEEEEEEEEEEEEEEE	TRBV28*00(282)	TRBD1*00(30)	TRBJ1-5*00(240)		564|573|601|0|9||45.0	16|22|36|19|25||30.0	22|42|70|25|45||100.0												TGTGCCAGCCTCCTACATTCAGGGGGCAATCAGCCCCAGCATTTT	32								CASLLHSGGNQPQHF		:::::::::0:-8:9:19:-4:-2:25:25:-2:45:::	TLML_20_	RNA
2575	CLONES_TRBTLML_20__FU2_TCR-JV_cDNA_25_ATCATTCC_merged_170000.txt	4451	2	5.46956e-05	TGTGCCAGCCTGCTAGGGACAGTAAGATACAATGAGCAGTTCTTC	EEEEEEEEEEEEEEEEEEEEEEEEEEEEEEEEEEEEEEEEEEEAA	TRBV7-9*00(585)	TRBD1*00(35)	TRBJ2-1*00(95)		556|565|593|0|9||45.0	12|19|36|15|22||35.0	24|42|70|27|45||90.0												TGTGCCAGCCTGCTAGGGACAGTAAGATACAATGAGCAGTTCTTC	32								CASLLGTVRYNEQFF		:::::::::0:-8:9:15:0:-5:22:27:-4:45:::	TLML_20_	RNA
2576	CLONES_TRBTLML_20__FU2_TCR-JV_cDNA_25_ATCATTCC_merged_170000.txt	4452	2	5.46956e-05	TGTGCCAGCCCTGGGGTGCACCCTACCCAAGAGACCCAGTACTTC	EEEEEEEEEEEEEEEEEEEEEEEEEEEEEEEEEEEEEEEEEEEEE	TRBV28*00(680)	TRBD1*00(28)	TRBJ2-5*00(130)		564|573|601|0|9||45.0	19|31|36|12|24|SC23TSC26A|28.0	21|40|68|26|45||95.0												TGTGCCAGCCCTGGGGTGCACCCTACCCAAGAGACCCAGTACTTC	36								CASPGVHPTQETQYF		:::::::::0:-8:9:12:-7:7:24:26:-1:45:::	TLML_20_	RNA
2577	CLONES_TRBTLML_20__FU2_TCR-JV_cDNA_25_ATCATTCC_merged_170000.txt	4453	2	5.46956e-05	TGTGCCAGCCCGAGTTCCCGGTGGGAGAACACTGAAGCTTTCTTT	EEEEEEEEEEEEEEEEEEEEEEEEEEEEEEEEEEEEEEEEEEEEE	TRBV28*00(135)	TRBD1*00(30),TRBD2*00(30)	TRBJ1-1*00(235)		564|573|601|0|9||45.0	8|14|36|15|21||30.0;12|18|48|15|21||30.0	21|40|68|26|45||95.0												TGTGCCAGCCCGAGTTCCCGGTGGGAGAACACTGAAGCTTTCTTT	36								CASPSSRWENTEAFF		:::::::::0:-8:9:15:4:-10:21:26:-1:45:::	TLML_20_	RNA
2578	CLONES_TRBTLML_20__FU2_TCR-JV_cDNA_25_ATCATTCC_merged_170000.txt	4454	2	5.46956e-05	TGTGCCAGCCACAGCTTGGGCCTAGCCAAAAACATTCAGTACTTC	EEEEEEEEEEEEEEEEEEEEEEEEEEEEEEEEEEEEEEEEEEEEE	TRBV28*00(320)		TRBJ2-4*00(260)		564|573|601|0|9||45.0		18|42|70|21|45||120.0												TGTGCCAGCCACAGCTTGGGCCTAGCCAAAAACATTCAGTACTTC	36								CASHSLGLAKNIQYF		:::::::::0:-8:9:::::21:2:45:::	TLML_20_	RNA
2579	CLONES_TRBTLML_20__FU2_TCR-JV_cDNA_25_ATCATTCC_merged_170000.txt	4455	2	5.46956e-05	TGTGCCAGCCAAGCTCTGGGACAGGGGACCGGGGAGCTGTTTTTT	EEEEEEEEEEEEEEEEEEEEEEEEEEEEEEEEEEEEEEEEEEEEE	TRBV5-6*00(515),TRBV5-7*00(483),TRBV5-5*00(467)	TRBD1*00(50)	TRBJ2-2*00(230)		550|559|586|0|9||45.0;551|560|587|0|9||45.0;549|558|585|0|9||45.0	12|22|36|17|27||50.0	25|43|71|27|45||90.0												TGTGCCAGCCAAGCTCTGGGACAGGGGACCGGGGAGCTGTTTTTT	36								CASQALGQGTGELFF		:::::::::0:-7:9:17:0:-2:27:27:-5:45:::	TLML_20_	RNA
2580	CLONES_TRBTLML_20__FU2_TCR-JV_cDNA_25_ATCATTCC_merged_170000.txt	4456	2	5.46956e-05	TGTGCCAGCGCCCCCGCACTAGCCGGGTCCTACGAGCAGTACTTC	EEEEEEEEEEEEEEEEEEEEEEEEEEEEEEEEEEEEEEEEEEEEE	TRBV7-9*00(310)	TRBD1*00(30),TRBD2*00(30)	TRBJ2-7*00(230)		556|565|593|0|9||45.0	0|6|36|9|15||30.0;19|25|48|17|23||30.0	21|39|67|27|45||90.0												TGTGCCAGCGCCCCCGCACTAGCCGGGTCCTACGAGCAGTACTTC	36								CASAPALAGSYEQYF		:::::::::0:-8:9:9:12:-18:15:27:-1:45:::	TLML_20_	RNA
2581	CLONES_TRBTLML_20__FU2_TCR-JV_cDNA_25_ATCATTCC_merged_170000.txt	4457	2	5.46956e-05	TGTGCCAGCGCCGTTGGCGGGAGTGACTTCAATGAGCAGTTCTTC	EEEEEEEEEEEEEEEEEEAEEEEEEEEEEEEEEEEEEEEEEEEAA	TRBV6-4*00(440)	TRBD2*00(35)	TRBJ2-1*00(95)		518|527|555|0|9||45.0	23|30|48|16|23||35.0	26|42|70|29|45||80.0												TGTGCCAGCGCCGTTGGCGGGAGTGACTTCAATGAGCAGTTCTTC	32								CASAVGGSDFNEQFF		:::::::::0:-8:9:16:-7:-2:23:29:-6:45:::	TLML_20_	RNA
2582	CLONES_TRBTLML_20__FU2_TCR-JV_cDNA_25_ATCATTCC_merged_170000.txt	4458	2	5.46956e-05	TGTGCCAGCGCCACGGGACTAGCGGGAGTGGATGAGCAGTTCTTC	EEEEEEEEEEEEEEEEEEEEEEEEEEEEEEEEEEEEEEEEEEEEE	TRBV18*00(710)	TRBD2*00(75)	TRBJ2-1*00(210)		702|711|739|0|9||45.0	15|30|48|13|28||75.0	28|42|70|31|45||70.0												TGTGCCAGCGCCACGGGACTAGCGGGAGTGGATGAGCAGTTCTTC	36								CASATGLAGVDEQFF		:::::::::0:-8:9:13:1:-2:28:31:-8:45:::	TLML_20_	RNA
2583	CLONES_TRBTLML_20__FU2_TCR-JV_cDNA_25_ATCATTCC_merged_170000.txt	4459	2	5.46956e-05	TGTGCCAGCGCGGCGGGACTAGTTGGCACAGATACGCAGTATTTT	EEEEEEEEEEEEEEEEEEEEEEEEEEEEEEEEEEEEEEEEEEAAA	TRBV6-5*00(1120)	TRBD2*00(45)	TRBJ2-3*00(110)		519|528|556|0|9||45.0	15|24|48|13|22||45.0	21|41|69|25|45||100.0												TGTGCCAGCGCGGCGGGACTAGTTGGCACAGATACGCAGTATTTT	32								CASAAGLVGTDTQYF		:::::::::0:-8:9:13:1:-8:22:25:-1:45:::	TLML_20_	RNA
2584	CLONES_TRBTLML_20__FU2_TCR-JV_cDNA_25_ATCATTCC_merged_170000.txt	4460	2	5.46956e-05	TGTGCCAGCGGTCCGGGGGCGGGGGACACCGGGGAGCTGTTTTTT	EEEEEEEEEEEEEEEEEEEEEEEEEEEEEEEEEEEEEEEEEEEEE	TRBV28*00(260)	TRBD1*00(35)	TRBJ2-2*00(240)		564|573|601|0|9||45.0	18|25|36|14|21||35.0	23|43|71|25|45||100.0												TGTGCCAGCGGTCCGGGGGCGGGGGACACCGGGGAGCTGTTTTTT	36								CASGPGAGDTGELFF		:::::::::0:-8:9:14:-6:1:21:25:-3:45:::	TLML_20_	RNA
2585	CLONES_TRBTLML_20__FU2_TCR-JV_cDNA_25_ATCATTCC_merged_170000.txt	4461	2	5.46956e-05	TGTGCCAGCGGGTCCTATTGGGAAGGGGCCTACGAGCAGTACTTC	EEEEEEEEEEEEEEEEEEEEEEEEEEEEEEEEEEEEEEEEEEEEE	TRBV28*00(240)	TRBD1*00(25)	TRBJ2-7*00(225)		564|573|601|0|9||45.0	17|22|36|23|28||25.0	22|39|67|28|45||85.0												TGTGCCAGCGGGTCCTATTGGGAAGGGGCCTACGAGCAGTACTTC	36								CASGSYWEGAYEQYF		:::::::::0:-8:9:23:-5:-2:28:28:-2:45:::	TLML_20_	RNA
2586	CLONES_TRBTLML_20__FU2_TCR-JV_cDNA_25_ATCATTCC_merged_170000.txt	4462	2	5.46956e-05	TGTGCCAGCGGGGGAGATCTTTATAGCAATCAGCCCCAGCATTTT	EEEEEEEEEEEEEEEEEEEEEEEEEEEEEEEEEEAEEEEEEEEEE	TRBV12-3*00(500),TRBV12-4*00(500)	TRBD1*00(25),TRBD2*00(25)	TRBJ1-5*00(219.5)		530|539|567|0|9||45.0;530|539|567|0|9||45.0	18|23|36|9|14||25.0;25|30|48|11|16||25.0	18|42|70|21|45||120.0												TGTGCCAGCGGGGGAGATCTTTATAGCAATCAGCCCCAGCATTTT	32								CASGGDLYSNQPQHF		:::::::::0:-8:9:9:-6:-1:14:21:2:45:::	TLML_20_	RNA
2587	CLONES_TRBTLML_20__FU2_TCR-JV_cDNA_25_ATCATTCC_merged_170000.txt	4463	2	5.46956e-05	TGTGCCAGCATCTCTGTCAGGGACTCTAACAATGAGCAGTTCTTC	EEEEEEEEEEEEEEEEEEEEEEEEEEEEEEEEEEEEEEEEEEEEE	TRBV7-8*00(740)	TRBD2*00(30)	TRBJ2-1*00(150)		567|577|604|0|10||50.0	16|22|48|19|25||30.0	25|42|70|28|45||85.0												TGTGCCAGCATCTCTGTCAGGGACTCTAACAATGAGCAGTTCTTC	36								CASISVRDSNNEQFF		:::::::::0:-7:10:19:0:-10:25:28:-5:45:::	TLML_20_	RNA
2588	CLONES_TRBTLML_20__FU2_TCR-JV_cDNA_25_ATCATTCC_merged_170000.txt	4464	2	5.46956e-05	TGTGCCAGCATCGGGACAGGGGGCCCTAAAAATGAGCAGTTCTTC	EEEEEEEEEEEEEEEEEEEEEEEEEEEEEEEEEEEEEEEEEEEEE	TRBV28*00(1045)	TRBD1*00(65)	TRBJ2-1*00(180)		564|574|601|0|10||50.0	11|24|36|11|24||65.0	27|42|70|30|45||75.0												TGTGCCAGCATCGGGACAGGGGGCCCTAAAAATGAGCAGTTCTTC	36								CASIGTGGPKNEQFF		:::::::::0:-7:10:11:1:0:24:30:-7:45:::	TLML_20_	RNA
2589	CLONES_TRBTLML_20__FU2_TCR-JV_cDNA_25_ATCATTCC_merged_170000.txt	4465	2	5.46956e-05	TGTGCCAGCATCACCATTAGGGACAGTAACTATGGCTACACCTTC	EEEEEEEEEEEEEEEEEEEEEEEEEEEEEEEEEEEEEEEEEEEEE	TRBV2*00(419)	TRBD1*00(35)	TRBJ1-2*00(235)		518|528|555|0|10||50.0	12|19|36|19|26||35.0	21|40|68|26|45||95.0												TGTGCCAGCATCACCATTAGGGACAGTAACTATGGCTACACCTTC	36								CASITIRDSNYGYTF		:::::::::0:-7:10:19:0:-5:26:26:-1:45:::	TLML_20_	RNA
2590	CLONES_TRBTLML_20__FU2_TCR-JV_cDNA_25_ATCATTCC_merged_170000.txt	4466	2	5.46956e-05	TGTGCCAGCATGCGGGACAGGGGTTCGGGTCAGCCCCAGCATTTT	EEEEEEEEEEEEEEEEEEEEEEEEEEEEEEEEEEEEEEEEEEEEE	TRBV2*00(545)	TRBD1*00(55)	TRBJ1-5*00(220)		518|528|555|0|10||50.0	11|22|36|12|23||55.0	26|42|70|29|45||80.0												TGTGCCAGCATGCGGGACAGGGGTTCGGGTCAGCCCCAGCATTTT	36								CASMRDRGSGQPQHF		:::::::::0:-7:10:12:1:-2:23:29:-6:45:::	TLML_20_	RNA
2591	CLONES_TRBTLML_20__FU2_TCR-JV_cDNA_25_ATCATTCC_merged_170000.txt	4467	2	5.46956e-05	TGTGCCAGCATGAGACAGGGGGCCGAGGGCGGGGAGCTGTTTTTT	EEEEEEEEEEEEEEEEEEEEEEEEEEEEEEEEEEEEEEEEEEEEE	TRBV2*00(462)	TRBD1*00(50)	TRBJ2-2*00(220)		518|528|555|0|10||50.0	14|24|36|13|23||50.0	27|43|71|29|45||80.0												TGTGCCAGCATGAGACAGGGGGCCGAGGGCGGGGAGCTGTTTTTT	36								CASMRQGAEGGELFF		:::::::::0:-7:10:13:-2:0:23:29:-7:45:::	TLML_20_	RNA
2592	CLONES_TRBTLML_20__FU2_TCR-JV_cDNA_25_ATCATTCC_merged_170000.txt	4468	2	5.46956e-05	TGTGCCAGCATAGGGACTAGCGAGGCGGCAGATACGCAGTATTTT	EEEEEEEEEEEEEEEEEEEEEEEEEEEEEEEEEEEEEEEEEEEEE	TRBV12-3*00(270),TRBV12-4*00(270)	TRBD2*00(50)	TRBJ2-3*00(225)		530|540|567|0|10||50.0;530|540|567|0|10||50.0	16|26|48|12|22||50.0	24|41|69|28|45||85.0												TGTGCCAGCATAGGGACTAGCGAGGCGGCAGATACGCAGTATTTT	36								CASIGTSEAADTQYF		:::::::::0:-7:10:12:0:-6:22:28:-4:45:::	TLML_20_	RNA
2593	CLONES_TRBTLML_20__FU2_TCR-JV_cDNA_25_ATCATTCC_merged_170000.txt	4469	2	5.46956e-05	TGTGCCAGCACCCCGGGACAGGGATTTGGGCAGCCCCAGCATTTT	EEEEEEEEEEEEEEEEEEEEEEEEEEEEAEEEEEEEEEEEEEEEE	TRBV6-1*00(485)	TRBD1*00(60)	TRBJ1-5*00(215)		516|526|553|0|10||50.0	9|21|36|11|23||60.0	27|42|70|30|45||75.0												TGTGCCAGCACCCCGGGACAGGGATTTGGGCAGCCCCAGCATTTT	32								CASTPGQGFGQPQHF		:::::::::0:-7:10:11:3:-3:23:30:-7:45:::	TLML_20_	RNA
2594	CLONES_TRBTLML_20__FU2_TCR-JV_cDNA_25_ATCATTCC_merged_170000.txt	4470	2	5.46956e-05	TGTGCCAGCACCCAGACAGGGGGTGGATTCTACGAGCAGTACTTC	EEEEEEEEEEEEEEEEEEEEEEEEEEEEEEEEEEEEEEEEEEEEE	TRBV19*00(760)	TRBD1*00(45)	TRBJ2-7*00(220)		559|567|596|0|8||40.0	14|23|36|14|23||45.0	23|39|67|29|45||80.0												TGTGCCAGCACCCAGACAGGGGGTGGATTCTACGAGCAGTACTTC	36								CASTQTGGGFYEQYF		:::::::::0:-9:8:14:-2:-1:23:29:-3:45:::	TLML_20_	RNA
2595	CLONES_TRBTLML_20__FU2_TCR-JV_cDNA_25_ATCATTCC_merged_170000.txt	4471	2	5.46956e-05	TGTGCCAGCACCCAAGGGGGACTGGCGCACAATGAGCAGTTCTTC	EEEEEEEEEEEEEEEEEEEEEEEEEEEEEEEEEEEEEEEEEEEEE	TRBV6-1*00(135),TRBV6-4*00(135),TRBV6-5*00(135),TRBV6-6*00(135),TRBV10-3*00(120)	TRBD2*00(34),TRBD1*00(30)	TRBJ2-1*00(225)		516|526|553|0|10||50.0;518|528|555|0|10||50.0;519|529|556|0|10||50.0;516|526|553|0|10||50.0;533|540|570|0|7||35.0	16|26|48|17|27|SA22G|34.0;17|23|36|14|20||30.0	25|42|70|28|45||85.0												TGTGCCAGCACCCAAGGGGGACTGGCGCACAATGAGCAGTTCTTC	36								CASTQGGLAHNEQFF		:::::::::0:-7:10:17:0:-6:27:28:-5:45:::	TLML_20_	RNA
2596	CLONES_TRBTLML_20__FU2_TCR-JV_cDNA_25_ATCATTCC_merged_170000.txt	4472	2	5.46956e-05	TGTGCCAGCACCGGACTAGCGACAAGCACAGATACGCAGTATTTT	EEEEEEEEEEEEEEEEEEEEEEEEEEEEEEEEEEEEEEEEEEEEE	TRBV6-2*00(693.5),TRBV6-3*00(693.5)	TRBD2*00(45)	TRBJ2-3*00(245)		516|526|553|0|10||50.0;516|526|553|0|10||50.0	17|26|48|12|21||45.0	20|41|69|24|45||105.0												TGTGCCAGCACCGGACTAGCGACAAGCACAGATACGCAGTATTTT	36								CASTGLATSTDTQYF		:::::::::0:-7:10:12:-1:-6:21:24:0:45:::	TLML_20_	RNA
2597	CLONES_TRBTLML_20__FU2_TCR-JV_cDNA_25_ATCATTCC_merged_170000.txt	4473	2	5.46956e-05	TGTGCCAGCACGCCCCCGGTGGAGGGGCAAGAGACCCAGTACTTC	EEEEEAEEEEEEEEEEEAEEEEEEEEEEEEEEEEEEEEEEEEEEE	TRBV11-2*00(655)	TRBD1*00(35),TRBD2*00(30)	TRBJ2-5*00(230)		522|532|559|0|10||50.0	23|30|36|10|17||35.0;26|32|48|20|26||30.0	22|40|68|27|45||90.0												TGTGCCAGCACGCCCCCGGTGGAGGGGCAAGAGACCCAGTACTTC	32								CASTPPVEGQETQYF		:::::::::0:-7:10:10:-11:6:17:27:-2:45:::	TLML_20_	RNA
2598	CLONES_TRBTLML_20__FU2_TCR-JV_cDNA_25_ATCATTCC_merged_170000.txt	4474	2	5.46956e-05	TGTGCCAGCAGTTTTTTGGGGGGTATGAACACTGAAGCTTTCTTT	EEEEEEEEEEEEEEEEEEEEEEEEEEEEEEEEEEEEEEEEEEEEE	TRBV12-3*00(770),TRBV12-4*00(770)	TRBD1*00(25)	TRBJ1-1*00(245)		530|544|567|0|14||70.0;530|544|567|0|14||70.0	18|23|36|17|22||25.0	19|40|68|24|45||105.0												TGTGCCAGCAGTTTTTTGGGGGGTATGAACACTGAAGCTTTCTTT	36								CASSFLGGMNTEAFF		:::::::::0:-3:14:17:-6:-1:22:24:1:45:::	TLML_20_	RNA
2599	CLONES_TRBTLML_20__FU2_TCR-JV_cDNA_25_ATCATTCC_merged_170000.txt	4475	2	5.46956e-05	TGTGCCAGCAGTTTTTCGGGAGGAGGCCTTAATGAGCAGTTCTTC	EEEEEEEEEEEEEEEEEEEEEEEEEEEEEEEEEEEEEEEEEEEEE	TRBV27*00(539)	TRBD2*00(25)	TRBJ2-1*00(215)		556|574|593|0|18|SA570T|74.0	26|31|48|18|23||25.0	27|42|70|30|45||75.0												TGTGCCAGCAGTTTTTCGGGAGGAGGCCTTAATGAGCAGTTCTTC	36								CASSFSGGGLNEQFF		:::::::::0:1:18:18:-10:-1:23:30:-7:45:::	TLML_20_	RNA
2600	CLONES_TRBTLML_20__FU2_TCR-JV_cDNA_25_ATCATTCC_merged_170000.txt	4476	2	5.46956e-05	TGTGCCAGCAGTTTTGAGGGAGGGTGGGACAATGAGCAGTTCTTC	EEEEEEEEEEEEEEEEEEEEEEEEEEEEEEEEEEEEEEEEEEEEE	TRBV28*00(265)	TRBD2*00(35)	TRBJ2-1*00(225)		564|578|601|0|14||70.0	25|32|48|17|24||35.0	25|42|70|28|45||85.0												TGTGCCAGCAGTTTTGAGGGAGGGTGGGACAATGAGCAGTTCTTC	36								CASSFEGGWDNEQFF		:::::::::0:-3:14:17:-9:0:24:28:-5:45:::	TLML_20_	RNA
2601	CLONES_TRBTLML_20__FU2_TCR-JV_cDNA_25_ATCATTCC_merged_170000.txt	4477	2	5.46956e-05	TGTGCCAGCAGTTTTGAGGACACAAGCAATCAGCCCCAGCATTTT	EEEEEEEEEEEEEEEEEEEEEEEEEEEEEEEEEEEEEEEEEEEEE	TRBV12-3*00(483),TRBV12-4*00(483)	TRBD1*00(25)	TRBJ1-5*00(117)		530|544|567|0|14||70.0;530|544|567|0|14||70.0	13|18|36|17|22||25.0	21|42|70|24|45||105.0												TGTGCCAGCAGTTTTGAGGACACAAGCAATCAGCCCCAGCATTTT	36								CASSFEDTSNQPQHF		:::::::::0:-3:14:17:-1:-6:22:24:-1:45:::	TLML_20_	RNA
2602	CLONES_TRBTLML_20__FU2_TCR-JV_cDNA_25_ATCATTCC_merged_170000.txt	4478	2	5.46956e-05	TGTGCCAGCAGTTTTAGGACTAGCGTAGACAATGAGCAGTTCTTC	EEEEEEEEEEEEEEEEEEEEEEEEEEEEEEEEEEEEEEEEEEEEE	TRBV28*00(655)	TRBD2*00(45)	TRBJ2-1*00(225)		564|578|601|0|14||70.0	17|26|48|16|25||45.0	25|42|70|28|45||85.0												TGTGCCAGCAGTTTTAGGACTAGCGTAGACAATGAGCAGTTCTTC	36								CASSFRTSVDNEQFF		:::::::::0:-3:14:16:-1:-6:25:28:-5:45:::	TLML_20_	RNA
2603	CLONES_TRBTLML_20__FU2_TCR-JV_cDNA_25_ATCATTCC_merged_170000.txt	4479	2	5.46956e-05	TGTGCCAGCAGTTTCCCAGCGGAGATCACAGATACGCAGTATTTT	EEEEEEEEEEEEEEEEEEEEEEEEEEEEEEEEEEEEEEEEEEEEE	TRBV12-4*00(1266),TRBV12-3*00(1202)	TRBD2*00(25)	TRBJ2-3*00(140)		530|544|567|0|14||70.0;530|544|567|0|14||70.0	22|27|48|17|22||25.0	22|41|69|26|45||95.0												TGTGCCAGCAGTTTCCCAGCGGAGATCACAGATACGCAGTATTTT	36								CASSFPAEITDTQYF		:::::::::0:-3:14:17:-6:-5:22:26:-2:45:::	TLML_20_	RNA
2604	CLONES_TRBTLML_20__FU2_TCR-JV_cDNA_25_ATCATTCC_merged_170000.txt	4480	2	5.46956e-05	TGTGCCAGCAGTTTCATCGGGGGGGCGGAAGAAAAACTGTTTTTT	EEEEEEEEEEEEEEEEEEEEEEEEEEEEEEEEEEEEEEEEEEEEE	TRBV2*00(437.5)	TRBD1*00(35)	TRBJ1-4*00(157.5)		518|530|555|0|12||60.0	18|25|36|20|27||35.0	28|43|71|30|45||75.0												TGTGCCAGCAGTTTCATCGGGGGGGCGGAAGAAAAACTGTTTTTT	36								CASSFIGGAEEKLFF		:::::::::0:-5:12:20:-6:1:27:30:-8:45:::	TLML_20_	RNA
2606	CLONES_TRBTLML_20__FU2_TCR-JV_cDNA_25_ATCATTCC_merged_170000.txt	4482	2	5.46956e-05	TGTGCCAGCAGTTTGCTAGCGGGAGAGACAGATACGCAGTATTTT	EEEEEEEEEEEEEEEEEEEEEEEEEEEEEEEEEEEEEEEEEEEEE	TRBV28*00(705)	TRBD2*00(50)	TRBJ2-3*00(230)		564|578|601|0|14||70.0	20|30|48|15|25||50.0	23|41|69|27|45||90.0												TGTGCCAGCAGTTTGCTAGCGGGAGAGACAGATACGCAGTATTTT	36								CASSLLAGETDTQYF		:::::::::0:-3:14:15:-4:-2:25:27:-3:45:::	TLML_20_	RNA
2607	CLONES_TRBTLML_20__FU2_TCR-JV_cDNA_25_ATCATTCC_merged_170000.txt	4483	2	5.46956e-05	TGTGCCAGCAGTTTGGCGGTAGCGGGGGAGTACGAGCAGTACTTC	EEEEEEEEEEEEEEEEEEEEEEEEEEEEEEEEEEEEEEEEEEEEE	TRBV28*00(655)	TRBD2*00(35)	TRBJ2-7*00(215)		564|578|601|0|14||70.0	21|28|48|19|26||35.0	24|39|67|30|45||75.0												TGTGCCAGCAGTTTGGCGGTAGCGGGGGAGTACGAGCAGTACTTC	36								CASSLAVAGEYEQYF		:::::::::0:-3:14:19:-5:-4:26:30:-4:45:::	TLML_20_	RNA
2608	CLONES_TRBTLML_20__FU2_TCR-JV_cDNA_25_ATCATTCC_merged_170000.txt	4484	2	5.46956e-05	TGTGCCAGCAGTTTGATCCAGCGGGGGTACAATGAGCAGTTCTTC	EEEEEEEEEEEEEEEEEEEEEEEEEEEEEEEEEEEEEEEEEEEEE	TRBV12-3*00(517),TRBV12-4*00(517)	TRBD2*00(30)	TRBJ2-1*00(230)		530|544|567|0|14||70.0;530|544|567|0|14||70.0	22|28|48|19|25||30.0	24|42|70|27|45||90.0												TGTGCCAGCAGTTTGATCCAGCGGGGGTACAATGAGCAGTTCTTC	36								CASSLIQRGYNEQFF		:::::::::0:-3:14:19:-6:-4:25:27:-4:45:::	TLML_20_	RNA
2609	CLONES_TRBTLML_20__FU2_TCR-JV_cDNA_25_ATCATTCC_merged_170000.txt	4485	2	5.46956e-05	TGTGCCAGCAGTTTGAAAGGGGGTGGCCGAAAAGTCCTGACTTTC	EEEEEEEEEEEEEEEEEEEEEEEEEEEEEEEEEEEEEEEEEEEEE	TRBV28*00(280)	TRBD1*00(30)	TRBJ2-6*00(200)		564|578|601|0|14||70.0	17|23|36|17|23||30.0	33|45|73|33|45||60.0												TGTGCCAGCAGTTTGAAAGGGGGTGGCCGAAAAGTCCTGACTTTC	36								CASSLKGGGRKVLTF		:::::::::0:-3:14:17:-5:-1:23:33:-13:45:::	TLML_20_	RNA
2610	CLONES_TRBTLML_20__FU2_TCR-JV_cDNA_25_ATCATTCC_merged_170000.txt	4486	2	5.46956e-05	TGTGCCAGCAGTTTATTACAACGGGCCACGGGGCCCCTCCACTTT	EEEEAEEEEEEEEEEEEEEEEEEEEEEEEEEEEEEEEEEEEEEEE	TRBV27*00(550)	TRBD1*00(28),TRBD2*00(25)	TRBJ1-6*00(184)		556|572|593|0|16||80.0	11|23|36|21|33|SA15CSG18C|28.0;29|34|48|22|27||25.0	33|45|73|33|45||60.0												TGTGCCAGCAGTTTATTACAACGGGCCACGGGGCCCCTCCACTTT	32								CASSLLQRATGPLHF		:::::::::0:-1:16:21:1:-1:33:33:-13:45:::	TLML_20_	RNA
2611	CLONES_TRBTLML_20__FU2_TCR-JV_cDNA_25_ATCATTCC_merged_170000.txt	4487	2	5.46956e-05	TGTGCCAGCAGTTTATCCACGGGGGGAAGCTACGAGCAGTACTTC	EEEEEEEEEEEEEEEEEEEEEEEEEEEEEEEEEEEEEEEEEEEEE	TRBV27*00(425)	TRBD1*00(25)	TRBJ2-7*00(220)		556|573|593|0|17||85.0	18|23|36|20|25||25.0	23|39|67|29|45||80.0												TGTGCCAGCAGTTTATCCACGGGGGGAAGCTACGAGCAGTACTTC	36								CASSLSTGGSYEQYF		:::::::::0:0:17:20:-6:-1:25:29:-3:45:::	TLML_20_	RNA
2612	CLONES_TRBTLML_20__FU2_TCR-JV_cDNA_25_ATCATTCC_merged_170000.txt	4488	2	5.46956e-05	TGTGCCAGCAGTTTATCGTCAGGGGTGGGTACTGAAGCTTTCTTT	EEEEEEEEEEEEEEEEEEEEEEEEEEEEEEEEEEEEEEEEEEEEE	TRBV27*00(315)	TRBD1*00(30)	TRBJ1-1*00(215)		556|574|593|0|18||90.0	16|22|36|19|25||30.0	25|40|68|30|45||75.0												TGTGCCAGCAGTTTATCGTCAGGGGTGGGTACTGAAGCTTTCTTT	36								CASSLSSGVGTEAFF		:::::::::0:1:18:19:-4:-2:25:30:-5:45:::	TLML_20_	RNA
2613	CLONES_TRBTLML_20__FU2_TCR-JV_cDNA_25_ATCATTCC_merged_170000.txt	4489	2	5.46956e-05	TGTGCCAGCAGTTTATCGGGACAGGGGGCAGATACGCAGTATTTT	EEEEEEEEEEEEEEEEEEEEEEEEEEEEEEEEEEEEEEEEEEEEE	TRBV28*00(337)	TRBD1*00(60)	TRBJ2-3*00(225)		564|580|601|0|16||80.0	11|23|36|16|28||60.0	24|41|69|28|45||85.0												TGTGCCAGCAGTTTATCGGGACAGGGGGCAGATACGCAGTATTTT	36								CASSLSGQGADTQYF		:::::::::0:-1:16:16:1:-1:28:28:-4:45:::	TLML_20_	RNA
2614	CLONES_TRBTLML_20__FU2_TCR-JV_cDNA_25_ATCATTCC_merged_170000.txt	4490	2	5.46956e-05	TGTGCCAGCAGTTTATCATGGGGCCCCCCTTACGAGCAGTACTTC	EEEEEEEEEEEEEEEEEEEEEEEEEEEEEEEEEEEEEEEEEEEEE	TRBV28*00(123)	TRBD1*00(34),TRBD2*00(30)	TRBJ2-7*00(215)		564|580|601|0|16||80.0	19|29|36|19|29|SG24C|34.0;29|35|48|20|26||30.0	24|39|67|30|45||75.0												TGTGCCAGCAGTTTATCATGGGGCCCCCCTTACGAGCAGTACTTC	36								CASSLSWGPPYEQYF		:::::::::0:-1:16:19:-7:5:29:30:-4:45:::	TLML_20_	RNA
2615	CLONES_TRBTLML_20__FU2_TCR-JV_cDNA_25_ATCATTCC_merged_170000.txt	4491	2	5.46956e-05	TGTGCCAGCAGTTTATGGGCGGTCTATCGCAATGAGCAGTTCTTC	EEEEEEEEEEEEEEEEEEEEEEEEEEEEEEEEEEEEEEEEEEEEE	TRBV27*00(525)	TRBD1*00(25)	TRBJ2-1*00(220)		556|572|593|0|16||80.0	20|25|36|16|21||25.0	26|42|70|29|45||80.0												TGTGCCAGCAGTTTATGGGCGGTCTATCGCAATGAGCAGTTCTTC	36								CASSLWAVYRNEQFF		:::::::::0:-1:16:16:-8:1:21:29:-6:45:::	TLML_20_	RNA
2617	CLONES_TRBTLML_20__FU2_TCR-JV_cDNA_25_ATCATTCC_merged_170000.txt	4493	2	5.46956e-05	TGTGCCAGCAGTTTATGGAGGGGACGAACAGATACGCAGTATTTT	EEEEEEEEEEEEEEEEEEEEEEEEEEEEEEEEEEEEEEEEEEEEE	TRBV12-3*00(295),TRBV12-4*00(295)	TRBD2*00(30)	TRBJ2-3*00(230)		530|545|567|0|15||75.0;530|545|567|0|15||75.0	26|32|48|16|22||30.0	23|41|69|27|45||90.0												TGTGCCAGCAGTTTATGGAGGGGACGAACAGATACGCAGTATTTT	36								CASSLWRGRTDTQYF		:::::::::0:-2:15:16:-10:0:22:27:-3:45:::	TLML_20_	RNA
2618	CLONES_TRBTLML_20__FU2_TCR-JV_cDNA_25_ATCATTCC_merged_170000.txt	4494	2	5.46956e-05	TGTGCCAGCAGTTTACTCCTAGCGGACACCTACGAGCAGTACTTC	EEEEEEEEEEEEEEEEEEEEEEEEEEEEEEEEEEEEEEEEEEEEE	TRBV27*00(430)	TRBD2*00(35)	TRBJ2-7*00(225)		556|571|593|0|15||75.0	20|27|48|18|25||35.0	22|39|67|28|45||85.0												TGTGCCAGCAGTTTACTCCTAGCGGACACCTACGAGCAGTACTTC	36								CASSLLLADTYEQYF		:::::::::0:-2:15:18:-4:-5:25:28:-2:45:::	TLML_20_	RNA
2619	CLONES_TRBTLML_20__FU2_TCR-JV_cDNA_25_ATCATTCC_merged_170000.txt	4495	2	5.46956e-05	TGTGCCAGCAGTTTAGTGGCGGGATCCCACAATGAGCAGTTCTTC	EEEEEEEEEEEEEEEEEEEEEEEEEEEEEEEEEEEEEEEEEEEEE	TRBV12-3*00(500),TRBV12-4*00(500)	TRBD2*00(30)	TRBJ2-1*00(229)		530|546|567|0|16||80.0;530|546|567|0|16||80.0	23|29|48|18|24||30.0	21|42|70|24|45|ST24C|89.0												TGTGCCAGCAGTTTAGTGGCGGGATCCCACAATGAGCAGTTCTTC	36								CASSLVAGSHNEQFF		:::::::::0:-1:16:18:-7:-3:24:24:-1:45:::	TLML_20_	RNA
2620	CLONES_TRBTLML_20__FU2_TCR-JV_cDNA_25_ATCATTCC_merged_170000.txt	4496	2	5.46956e-05	TGTGCCAGCAGTTTAGTAGGGTTTGGCAATCAGCCCCAGCATTTT	EEEEEEEEEEEEEEEEEEEEEEEEEEEEEEEEEEEEEEEEEEEEE	TRBV28*00(165)		TRBJ1-5*00(240)		564|579|601|0|15||75.0		22|42|70|25|45||100.0												TGTGCCAGCAGTTTAGTAGGGTTTGGCAATCAGCCCCAGCATTTT	36								CASSLVGFGNQPQHF		:::::::::0:-2:15:::::25:-2:45:::	TLML_20_	RNA
2621	CLONES_TRBTLML_20__FU2_TCR-JV_cDNA_25_ATCATTCC_merged_170000.txt	4497	2	5.46956e-05	TGTGCCAGCAGTTTAGCTGGCCCGGCGGTGGCGTCGCAGTACTTC	EEEEEEEEEEEEEEEEEEEEEEEEEEEEEEEEEEEEEEEEEEEEE	TRBV12-3*00(235),TRBV12-4*00(235)	TRBD1*00(25),TRBD2*00(25)	TRBJ2-7*00(190)		530|547|567|0|17||85.0;530|547|567|0|17||85.0	9|14|36|20|25||25.0;13|18|48|20|25||25.0	29|39|67|35|45||50.0												TGTGCCAGCAGTTTAGCTGGCCCGGCGGTGGCGTCGCAGTACTTC	36								CASSLAGPAVASQYF		:::::::::0:0:17:20:3:-10:25:35:-9:45:::	TLML_20_	RNA
2622	CLONES_TRBTLML_20__FU2_TCR-JV_cDNA_25_ATCATTCC_merged_170000.txt	4498	2	5.46956e-05	TGTGCCAGCAGTTTAGGCGGGCCTTCCTTGTACGAGCAGTACTTC	EEEEEEEEEEEEEEEEEEEEEEEEEEEEEEEEEEEEEEEEEAAAA	TRBV28*00(1218)	TRBD2*00(29)	TRBJ2-7*00(80)		564|579|601|0|15||75.0	29|38|48|18|27|SC34T|29.0	24|39|67|30|45||75.0												TGTGCCAGCAGTTTAGGCGGGCCTTCCTTGTACGAGCAGTACTTC	32								CASSLGGPSLYEQYF		:::::::::0:-2:15:18:-13:6:27:30:-4:45:::	TLML_20_	RNA
2623	CLONES_TRBTLML_20__FU2_TCR-JV_cDNA_25_ATCATTCC_merged_170000.txt	4499	2	5.46956e-05	TGTGCCAGCAGTTTAGGCGGGAGGGCCTGGGATGAGCAGTACTTC	EEEEEEEEEEEEEEEEEEEEEEEEEEEEEEEEEEEEEEEEEEEEE	TRBV12-3*00(690),TRBV12-4*00(690)	TRBD2*00(55)	TRBJ2-7*00(130)		530|546|567|0|16||80.0;530|546|567|0|16||80.0	23|34|48|16|27||55.0	27|39|67|33|45||60.0												TGTGCCAGCAGTTTAGGCGGGAGGGCCTGGGATGAGCAGTACTTC	36								CASSLGGRAWDEQYF		:::::::::0:-1:16:16:-7:2:27:33:-7:45:::	TLML_20_	RNA
2624	CLONES_TRBTLML_20__FU2_TCR-JV_cDNA_25_ATCATTCC_merged_170000.txt	4500	2	5.46956e-05	TGTGCCAGCAGTTTAGGGGCAGCTGGGGGACAGCCCCAGCATTTT	EEEEEEEEEEEEEEEEEEEEEEEAEEEEEEEEEEEEEEEEEEEEE	TRBV12-3*00(385),TRBV12-4*00(385)	TRBD1*00(25)	TRBJ1-5*00(215)		530|546|567|0|16||80.0;530|546|567|0|16||80.0	18|23|36|24|29||25.0	27|42|70|30|45||75.0												TGTGCCAGCAGTTTAGGGGCAGCTGGGGGACAGCCCCAGCATTTT	32								CASSLGAAGGQPQHF		:::::::::0:-1:16:24:-6:-1:29:30:-7:45:::	TLML_20_	RNA
2625	CLONES_TRBTLML_20__FU2_TCR-JV_cDNA_25_ATCATTCC_merged_170000.txt	4501	2	5.46956e-05	TGTGCCAGCAGTTTAGGGACTAGCGGGACCTACGAGCAGTACTTC	EEEEEEEEEEEEEEEEEEEEEEEEEEEEEEEEEEEEEEEEEEEEE	TRBV28*00(239)	TRBD2*00(65)	TRBJ2-7*00(225)		564|579|601|0|15||75.0	16|29|48|15|28||65.0	22|39|67|28|45||85.0												TGTGCCAGCAGTTTAGGGACTAGCGGGACCTACGAGCAGTACTTC	36								CASSLGTSGTYEQYF		:::::::::0:-2:15:15:0:-3:28:28:-2:45:::	TLML_20_	RNA
2626	CLONES_TRBTLML_20__FU2_TCR-JV_cDNA_25_ATCATTCC_merged_170000.txt	4502	2	5.46956e-05	TGTGCCAGCAGTTTAGGAGCGGGGAAGATCGGGGAGCTGTTTTTT	EEEEEEEEEEEEEEEEEEEEEEEEEEEEEEEEEEEEEEEEEEEEE	TRBV27*00(275)	TRBD2*00(30)	TRBJ2-2*00(220)		556|571|593|0|15||75.0	22|28|48|17|23||30.0	27|43|71|29|45||80.0												TGTGCCAGCAGTTTAGGAGCGGGGAAGATCGGGGAGCTGTTTTTT	36								CASSLGAGKIGELFF		:::::::::0:-2:15:17:-6:-4:23:29:-7:45:::	TLML_20_	RNA
2627	CLONES_TRBTLML_20__FU2_TCR-JV_cDNA_25_ATCATTCC_merged_170000.txt	4503	2	5.46956e-05	TGTGCCAGCAGTTTAGGAGGGTTGTGGGACTATGGCTACACCTTC	EEEEEEEEEEEEEEEEEEEEEEEEEEEEEEEEEEEEEEEEEEEEE	TRBV12-3*00(770),TRBV12-4*00(770)	TRBD2*00(25)	TRBJ1-2*00(115)		530|546|567|0|16||80.0;530|546|567|0|16||80.0	27|32|48|16|21||25.0	23|40|68|28|45||85.0												TGTGCCAGCAGTTTAGGAGGGTTGTGGGACTATGGCTACACCTTC	36								CASSLGGLWDYGYTF		:::::::::0:-1:16:16:-11:0:21:28:-3:45:::	TLML_20_	RNA
2628	CLONES_TRBTLML_20__FU2_TCR-JV_cDNA_25_ATCATTCC_merged_170000.txt	4504	2	5.46956e-05	TGTGCCAGCAGTTTAGACGGGGATCCCCGGAATGAGCAGTTCTTC	EEEEEEEEEEEEEEEEEEEEEEEEEEEEEEEEEEEEEEEEEEEEE	TRBV12-3*00(450),TRBV12-4*00(450)	TRBD1*00(25),TRBD2*00(25)	TRBJ2-1*00(199)		530|546|567|0|16||80.0;530|546|567|0|16||80.0	9|14|36|25|30||25.0;13|18|48|25|30||25.0	27|42|70|30|45||75.0												TGTGCCAGCAGTTTAGACGGGGATCCCCGGAATGAGCAGTTCTTC	36								CASSLDGDPRNEQFF		:::::::::0:-1:16:25:3:-10:30:30:-7:45:::	TLML_20_	RNA
2629	CLONES_TRBTLML_20__FU2_TCR-JV_cDNA_25_ATCATTCC_merged_170000.txt	4505	2	5.46956e-05	TGTGCCAGCAGTTTAATAGCGGGGGGTAGCGATGAGCAGTTCTTC	EEAEEEEEEEEEEEEEEEEEEEEEEEEEEEEEEEEEEEEEEEAEE	TRBV27*00(695)	TRBD2*00(35)	TRBJ2-1*00(210)		556|571|593|0|15||75.0	21|28|48|16|23||35.0	28|42|70|31|45||70.0												TGTGCCAGCAGTTTAATAGCGGGGGGTAGCGATGAGCAGTTCTTC	32								CASSLIAGGSDEQFF		:::::::::0:-2:15:16:-5:-4:23:31:-8:45:::	TLML_20_	RNA
2630	CLONES_TRBTLML_20__FU2_TCR-JV_cDNA_25_ATCATTCC_merged_170000.txt	4506	2	5.46956e-05	TGTGCCAGCAGTTTAACTTCGACTAGCACAGATACGCAGTATTTT	EEEEEEEEEEEEEEEEAEEEEAAAEEE<EEEEEEEEEEEEEEEEE	TRBV12-3*00(530),TRBV12-4*00(530)		TRBJ2-3*00(255)		530|545|567|0|15||75.0;530|545|567|0|15||75.0		18|41|69|22|45||115.0												TGTGCCAGCAGTTTAACTTCGACTAGCACAGATACGCAGTATTTT	27								CASSLTSTSTDTQYF		:::::::::0:-2:15:::::22:2:45:::	TLML_20_	RNA
2631	CLONES_TRBTLML_20__FU2_TCR-JV_cDNA_25_ATCATTCC_merged_170000.txt	4507	2	5.46956e-05	TGTGCCAGCAGTTTAACCGGGTTGAACACCGGGGAGCTGTTTTTT	EEEEEEEEEEEEEEEEEEEEEEEEEEEEEEEEEEEEEEEEEEEEE	TRBV28*00(286)	TRBD1*00(25),TRBD2*00(25)	TRBJ2-2*00(250)		564|579|601|0|15||75.0	10|15|36|16|21||25.0;14|19|48|16|21||25.0	21|43|71|23|45||110.0												TGTGCCAGCAGTTTAACCGGGTTGAACACCGGGGAGCTGTTTTTT	36								CASSLTGLNTGELFF		:::::::::0:-2:15:16:2:-9:21:23:-1:45:::	TLML_20_	RNA
2632	CLONES_TRBTLML_20__FU2_TCR-JV_cDNA_25_ATCATTCC_merged_170000.txt	4508	2	5.46956e-05	TGTGCCAGCAGTTCTTTTAAGGCCCGGGGAACTGAAGCTTTCTTT	EEEEEEEEEEEEEEEEEEEEEEEEEEEEEEEEEEEEEEEEEEEEE	TRBV28*00(560)	TRBD1*00(30),TRBD2*00(30)	TRBJ1-1*00(215)		564|577|601|0|13||65.0	9|15|36|22|28||30.0;13|19|48|22|28||30.0	25|40|68|30|45||75.0												TGTGCCAGCAGTTCTTTTAAGGCCCGGGGAACTGAAGCTTTCTTT	36								CASSSFKARGTEAFF		:::::::::0:-4:13:22:3:-9:28:30:-5:45:::	TLML_20_	RNA
2633	CLONES_TRBTLML_20__FU2_TCR-JV_cDNA_25_ATCATTCC_merged_170000.txt	4509	2	5.46956e-05	TGTGCCAGCAGTTCTGGGACAGGGGTCTTCTATGGCTACACCTTC	EEEEEEEEEEEEEEEEEEEEEEEEEEEEEEEEEEEEEEEEEEEEE	TRBV12-3*00(520),TRBV12-4*00(520)	TRBD1*00(50)	TRBJ1-2*00(220)		530|543|567|0|13||65.0;530|543|567|0|13||65.0	12|22|36|15|25||50.0	24|40|68|29|45||80.0												TGTGCCAGCAGTTCTGGGACAGGGGTCTTCTATGGCTACACCTTC	36								CASSSGTGVFYGYTF		:::::::::0:-4:13:15:0:-2:25:29:-4:45:::	TLML_20_	RNA
2634	CLONES_TRBTLML_20__FU2_TCR-JV_cDNA_25_ATCATTCC_merged_170000.txt	4510	2	5.46956e-05	TGTGCCAGCAGTTCTGGACAGGTCTCTTACGAAAAACTGTTTTTT	EEEEEEEEEEEEEEEEEEEEEEEEEEEEEEEEEEEEEEEEEEEEE	TRBV27*00(410)	TRBD1*00(35)	TRBJ1-4*00(215)		556|569|593|0|13||65.0	13|20|36|15|22||35.0	28|43|71|30|45||75.0												TGTGCCAGCAGTTCTGGACAGGTCTCTTACGAAAAACTGTTTTTT	36								CASSSGQVSYEKLFF		:::::::::0:-4:13:15:-1:-4:22:30:-8:45:::	TLML_20_	RNA
2635	CLONES_TRBTLML_20__FU2_TCR-JV_cDNA_25_ATCATTCC_merged_170000.txt	4511	2	5.46956e-05	TGTGCCAGCAGTTCCCTACTGGACCGCAGGAGGGAGCAGTACTTC	EEEEEEEEEEEEEEEEEEEEEEEEEEEEEEEEEEEEEEEEEEEEE	TRBV12-3*00(520),TRBV12-4*00(520)	TRBD2*00(25)	TRBJ2-7*00(200)		530|543|567|0|13||65.0;530|543|567|0|13||65.0	26|31|48|28|33||25.0	27|39|67|33|45||60.0												TGTGCCAGCAGTTCCCTACTGGACCGCAGGAGGGAGCAGTACTTC	36								CASSSLLDRRREQYF		:::::::::0:-4:13:28:-10:-1:33:33:-7:45:::	TLML_20_	RNA
2636	CLONES_TRBTLML_20__FU2_TCR-JV_cDNA_25_ATCATTCC_merged_170000.txt	4512	2	5.46956e-05	TGTGCCAGCAGTTCCAGACAGGGATTTAAGGAAAAACTGTTTTTT	EEEEEEEEEEEEEEEEEEEEEEEEEEEEEEEEAE6EEEEEEEEEE	TRBV12-3*00(210),TRBV12-4*00(210)	TRBD1*00(35)	TRBJ1-4*00(219)		530|543|567|0|13||65.0;530|543|567|0|13||65.0	14|21|36|16|23||35.0	24|43|71|26|45|ST27G|79.0												TGTGCCAGCAGTTCCAGACAGGGATTTAAGGAAAAACTGTTTTTT	21								CASSSRQGFKEKLFF		:::::::::0:-4:13:16:-2:-3:23:26:-4:45:::	TLML_20_	RNA
2637	CLONES_TRBTLML_20__FU2_TCR-JV_cDNA_25_ATCATTCC_merged_170000.txt	4513	2	5.46956e-05	TGTGCCAGCAGTTCGCCCCCAGGGGGGAACACTGAAGCTTTCTTT	EEEEEEEEEEEEEEEEEEEEEEEEEEEEEEEEEEEEEAAAAA???	TRBV6-6*00(725)	TRBD1*00(35)	TRBJ1-1*00(80)		516|529|553|0|13||65.0	16|23|36|19|26||35.0	21|40|68|26|45||95.0												TGTGCCAGCAGTTCGCCCCCAGGGGGGAACACTGAAGCTTTCTTT	30								CASSSPPGGNTEAFF		:::::::::0:-4:13:19:-4:-1:26:26:-1:45:::	TLML_20_	RNA
2638	CLONES_TRBTLML_20__FU2_TCR-JV_cDNA_25_ATCATTCC_merged_170000.txt	4514	2	5.46956e-05	TGTGCCAGCAGTTCGCCCAGTCGGGGGTCCACTGAAGCTTTCTTT	EEEEEEEEEEEEEEEEEEEEEEEEEEEAEEEEEEEEEEEEEEEEE	TRBV6-2*00(385),TRBV6-3*00(385)	TRBD1*00(25)	TRBJ1-1*00(220)		516|529|553|0|13||65.0;516|529|553|0|13||65.0	18|23|36|22|27||25.0	24|40|68|29|45||80.0												TGTGCCAGCAGTTCGCCCAGTCGGGGGTCCACTGAAGCTTTCTTT	32								CASSSPSRGSTEAFF		:::::::::0:-4:13:22:-6:-1:27:29:-4:45:::	TLML_20_	RNA
2639	CLONES_TRBTLML_20__FU2_TCR-JV_cDNA_25_ATCATTCC_merged_170000.txt	4515	2	5.46956e-05	TGTGCCAGCAGTTCGAAGACTGATTCCCTCGACGAGCAGTACTTC	EEEEEEEEEEEEEEEEEEEEEEEEEEEEEEEEEEEEEEEEEEEEE	TRBV6-2*00(297),TRBV6-3*00(297)	TRBD2*00(25)	TRBJ2-7*00(210)		516|529|553|0|13||65.0;516|529|553|0|13||65.0	0|5|48|25|30||25.0	25|39|67|31|45||70.0												TGTGCCAGCAGTTCGAAGACTGATTCCCTCGACGAGCAGTACTTC	36								CASSSKTDSLDEQYF		:::::::::0:-4:13:25:16:-27:30:31:-5:45:::	TLML_20_	RNA
2640	CLONES_TRBTLML_20__FU2_TCR-JV_cDNA_25_ATCATTCC_merged_170000.txt	4516	2	5.46956e-05	TGTGCCAGCAGTTATCTGGGCGGGAGCTACAATGAGCAGTTCTTC	EEEEEEEEEEEEEEEEEEEEEEEEEEEEEEEEEEEEEEEEEEEEE	TRBV6-5*00(515)	TRBD2*00(35)	TRBJ2-1*00(235)		519|533|556|0|14||70.0	23|30|48|19|26||35.0	23|42|70|26|45||95.0												TGTGCCAGCAGTTATCTGGGCGGGAGCTACAATGAGCAGTTCTTC	36								CASSYLGGSYNEQFF		:::::::::0:-3:14:19:-7:-2:26:26:-3:45:::	TLML_20_	RNA
2641	CLONES_TRBTLML_20__FU2_TCR-JV_cDNA_25_ATCATTCC_merged_170000.txt	4517	2	5.46956e-05	TGTGCCAGCAGTTATGGGCCTCTAGCCAAAAACATTCAGTACTTC	EEEEEEAEEEEEEEEEEEEEEEEEEEEEEEEEEEEEEEEEEEEEE	TRBV27*00(345)	TRBD2*00(25)	TRBJ2-4*00(260)		556|569|593|0|13||65.0	29|34|48|15|20||25.0	18|42|70|21|45||120.0												TGTGCCAGCAGTTATGGGCCTCTAGCCAAAAACATTCAGTACTTC	32								CASSYGPLAKNIQYF		:::::::::0:-4:13:15:-13:2:20:21:2:45:::	TLML_20_	RNA
2642	CLONES_TRBTLML_20__FU2_TCR-JV_cDNA_25_ATCATTCC_merged_170000.txt	4518	2	5.46956e-05	TGTGCCAGCAGTTATAAAGGAGGCTCCTACAATGAGCAGTTCTTC	EEEEEEEEEEEEEEEEEEEEEEEEEEEEEEEEEEEEEEEEEEEEE	TRBV6-2*00(620),TRBV6-3*00(620)		TRBJ2-1*00(240)		516|530|553|0|14||70.0;516|530|553|0|14||70.0		19|42|70|22|45||115.0												TGTGCCAGCAGTTATAAAGGAGGCTCCTACAATGAGCAGTTCTTC	36								CASSYKGGSYNEQFF		:::::::::0:-3:14:::::22:1:45:::	TLML_20_	RNA
2643	CLONES_TRBTLML_20__FU2_TCR-JV_cDNA_25_ATCATTCC_merged_170000.txt	4519	2	5.46956e-05	TGTGCCAGCAGTTACTCTTTAGGAGCGGGCAGAGAAGCTTTCTTT	EEEEEEEEEEEEEEEEEEEEEEEEEEEEEEEEEEEEEEEEEEEEE	TRBV6-5*00(460),TRBV6-6*00(412)	TRBD2*00(30)	TRBJ1-1*00(200)		519|536|556|0|17||85.0;516|533|553|0|17||85.0	22|28|48|23|29||30.0	28|40|68|33|45||60.0												TGTGCCAGCAGTTACTCTTTAGGAGCGGGCAGAGAAGCTTTCTTT	36								CASSYSLGAGREAFF		:::::::::0:0:17:23:-6:-4:29:33:-8:45:::	TLML_20_	RNA
2644	CLONES_TRBTLML_20__FU2_TCR-JV_cDNA_25_ATCATTCC_merged_170000.txt	4520	2	5.46956e-05	TGTGCCAGCAGTTACTCCGGGACAGGGCCCTACGAGCAGTACTTC	EEEEEEEEEEEEEEEEEEEEEEEEEEEEEEEEEEEEEEEEEEEEE	TRBV6-5*00(305),TRBV6-8*00(273)	TRBD1*00(50)	TRBJ2-7*00(225)		519|536|556|0|17||85.0;512|529|549|0|17||85.0	11|21|36|17|27||50.0	22|39|67|28|45||85.0												TGTGCCAGCAGTTACTCCGGGACAGGGCCCTACGAGCAGTACTTC	36								CASSYSGTGPYEQYF		:::::::::0:0:17:17:1:-3:27:28:-2:45:::	TLML_20_	RNA
2645	CLONES_TRBTLML_20__FU2_TCR-JV_cDNA_25_ATCATTCC_merged_170000.txt	4521	2	5.46956e-05	TGTGCCAGCAGTTACTCCAGGGGGATGTACACTGAAGCTTTCTTT	EEEEEEEEEEEEEEEEEEEEEEEEEEEEEEEEEEEEEEEEEEEEE	TRBV6-5*00(204),TRBV6-6*00(188)	TRBD1*00(35)	TRBJ1-1*00(229)		519|536|556|0|17||85.0;516|533|553|0|17||85.0	16|23|36|17|24||35.0	19|40|68|24|45|SA22T|89.0												TGTGCCAGCAGTTACTCCAGGGGGATGTACACTGAAGCTTTCTTT	36								CASSYSRGMYTEAFF		:::::::::0:0:17:17:-4:-1:24:24:1:45:::	TLML_20_	RNA
2646	CLONES_TRBTLML_20__FU2_TCR-JV_cDNA_25_ATCATTCC_merged_170000.txt	4522	2	5.46956e-05	TGTGCCAGCAGTTACTCGCCCGTGGCAGGGAATGGCTACACCTTC	EEEEEEEEEEEEEEEEEEEEEEEAAE<EEEEEEEEEEEEEEEEEE	TRBV6-5*00(790)	TRBD1*00(28)	TRBJ1-2*00(210)		519|537|556|0|18||90.0	9|21|36|18|30|SG13TSA15G|28.0	26|40|68|31|45||70.0												TGTGCCAGCAGTTACTCGCCCGTGGCAGGGAATGGCTACACCTTC	27								CASSYSPVAGNGYTF		:::::::::0:1:18:18:3:-3:30:31:-6:45:::	TLML_20_	RNA
2647	CLONES_TRBTLML_20__FU2_TCR-JV_cDNA_25_ATCATTCC_merged_170000.txt	4523	2	5.46956e-05	TGTGCCAGCAGTTACTCGAGCGGGGATAATTCACCCCTCCACTTT	EEEEEEEEEEEEEEEEEEEEEEEEEEEEEEEEEEEEEEEEEEEEE	TRBV6-6*00(400),TRBV6-5*00(352)		TRBJ1-6*00(224)		516|536|553|0|20||100.0;519|539|556|0|20||100.0		25|45|73|25|45||100.0												TGTGCCAGCAGTTACTCGAGCGGGGATAATTCACCCCTCCACTTT	36								CASSYSSGDNSPLHF		:::::::::0:3:20:::::25:-5:45:::	TLML_20_	RNA
2648	CLONES_TRBTLML_20__FU2_TCR-JV_cDNA_25_ATCATTCC_merged_170000.txt	4524	2	5.46956e-05	TGTGCCAGCAGTTACTCAGCAGGGGGTCCCGGGGAGCTGTTTTTT	EEEEEEEEEEEEEEEEEEEEEEEEEEEEEEEEEEEEEEEEEEEEE	TRBV6-5*00(175),TRBV6-6*00(175),TRBV6-4*00(159)	TRBD1*00(35)	TRBJ2-2*00(225)		519|536|556|0|17||85.0;516|533|553|0|17||85.0;518|535|555|0|17|SG530T|69.0	16|23|36|19|26||35.0	26|43|71|28|45||85.0												TGTGCCAGCAGTTACTCAGCAGGGGGTCCCGGGGAGCTGTTTTTT	36								CASSYSAGGPGELFF		:::::::::0:0:17:19:-4:-1:26:28:-6:45:::	TLML_20_	RNA
2649	CLONES_TRBTLML_20__FU2_TCR-JV_cDNA_25_ATCATTCC_merged_170000.txt	4525	2	5.46956e-05	TGTGCCAGCAGTTACCTCGGGACTGACAACTACGAGCAGTACTTC	EEEEEEEEEEEEEEEEEEEEEEEEEEEEEEEEEEEEEEEEEEEEE	TRBV6-2*00(495),TRBV6-3*00(495)	TRBD2*00(35),TRBD1*00(30)	TRBJ2-7*00(220)		516|531|553|0|15||75.0;516|531|553|0|15||75.0	15|22|48|17|24||35.0;11|17|36|17|23||30.0	23|39|67|29|45||80.0												TGTGCCAGCAGTTACCTCGGGACTGACAACTACGAGCAGTACTTC	36								CASSYLGTDNYEQYF		:::::::::0:-2:15:17:1:-10:24:29:-3:45:::	TLML_20_	RNA
2650	CLONES_TRBTLML_20__FU2_TCR-JV_cDNA_25_ATCATTCC_merged_170000.txt	4526	2	5.46956e-05	TGTGCCAGCAGTTACGGCGGGGGGCGCCCCGGGGAGCTGTTTTTT	EEEEEEEEEEEEEEEEEEEEEEEEEEEEEEEEEEEEEEEEEEEEE	TRBV6-5*00(435),TRBV6-6*00(387)	TRBD1*00(45)	TRBJ2-2*00(225)		519|534|556|0|15||75.0;516|531|553|0|15||75.0	18|27|36|19|28||45.0	26|43|71|28|45||85.0												TGTGCCAGCAGTTACGGCGGGGGGCGCCCCGGGGAGCTGTTTTTT	36								CASSYGGGRPGELFF		:::::::::0:-2:15:19:-6:3:28:28:-6:45:::	TLML_20_	RNA
2651	CLONES_TRBTLML_20__FU2_TCR-JV_cDNA_25_ATCATTCC_merged_170000.txt	4527	2	5.46956e-05	TGTGCCAGCAGTTACACCATAGGACAGTATGAAAAACTGTTTTTT	EEEEEEEEEEEEEEEEEEEEEEEEEEEEEEEEEEEEEEEEEEEEE	TRBV6-6*00(245),TRBV6-5*00(229)	TRBD1*00(30)	TRBJ1-4*00(225)		516|531|553|0|15||75.0;519|534|556|0|15||75.0	13|19|36|21|27||30.0	26|43|71|28|45||85.0												TGTGCCAGCAGTTACACCATAGGACAGTATGAAAAACTGTTTTTT	36								CASSYTIGQYEKLFF		:::::::::0:-2:15:21:-1:-5:27:28:-6:45:::	TLML_20_	RNA
2652	CLONES_TRBTLML_20__FU2_TCR-JV_cDNA_25_ATCATTCC_merged_170000.txt	4528	2	5.46956e-05	TGTGCCAGCAGTTACACCAATACAGGGGGCTATGGCTACACCTTC	EEEEEEEEEEEEEEEEEEEEEEEEEEEEEEEEEEEEEEEEEEEEE	TRBV6-5*00(1185)	TRBD1*00(40)	TRBJ1-2*00(140)		519|534|556|0|15||75.0	15|23|36|21|29||40.0	24|40|68|29|45||80.0												TGTGCCAGCAGTTACACCAATACAGGGGGCTATGGCTACACCTTC	36								CASSYTNTGGYGYTF		:::::::::0:-2:15:21:-3:-1:29:29:-4:45:::	TLML_20_	RNA
2653	CLONES_TRBTLML_20__FU2_TCR-JV_cDNA_25_ATCATTCC_merged_170000.txt	4529	2	5.46956e-05	TGTGCCAGCAGTCTACAGTACTCTCGCAATCAGCCCCAGCATTTT	EEEEEEEEEEEEEEEEEEEEEEEEEEEEEEEEEEEEEEEEEEEEE	TRBV6-2*00(230),TRBV6-3*00(230),TRBV6-1*00(214),TRBV6-5*00(214)		TRBJ1-5*00(240)		516|528|553|0|12||60.0;516|528|553|0|12||60.0;516|528|553|0|12||60.0;519|531|556|0|12||60.0		22|42|70|25|45||100.0												TGTGCCAGCAGTCTACAGTACTCTCGCAATCAGCCCCAGCATTTT	36								CASSLQYSRNQPQHF		:::::::::0:-5:12:::::25:-2:45:::	TLML_20_	RNA
2654	CLONES_TRBTLML_20__FU2_TCR-JV_cDNA_25_ATCATTCC_merged_170000.txt	4530	2	5.46956e-05	TGTGCCAGCAGTCCTCTGGACAGGGCCACCGGGGAGCTGTTTTTT	EEEEEEEEEEEEEEEEEEEEEEEEEEEEEEEEEEEEEEEEEEEEE	TRBV6-6*00(505)	TRBD1*00(40)	TRBJ2-2*00(235)		516|528|553|0|12||60.0	13|21|36|17|25||40.0	24|43|71|26|45||95.0												TGTGCCAGCAGTCCTCTGGACAGGGCCACCGGGGAGCTGTTTTTT	36								CASSPLDRATGELFF		:::::::::0:-5:12:17:-1:-3:25:26:-4:45:::	TLML_20_	RNA
2655	CLONES_TRBTLML_20__FU2_TCR-JV_cDNA_25_ATCATTCC_merged_170000.txt	4531	2	5.46956e-05	TGTGCCAGCAGTCCCTTGACAGGGCCTACCGGGGAGCTGTTTTTT	EEEEEEEEEEEEEEEEEEEEEEEEEEEEEEEEEEEEEEEEEEEEE	TRBV27*00(476.5)	TRBD1*00(35),TRBD2*00(30)	TRBJ2-2*00(167)		556|568|593|0|12||60.0	14|21|36|17|24||35.0;28|34|48|20|26||30.0	25|43|71|27|45||90.0												TGTGCCAGCAGTCCCTTGACAGGGCCTACCGGGGAGCTGTTTTTT	36								CASSPLTGPTGELFF		:::::::::0:-5:12:17:-2:-3:24:27:-5:45:::	TLML_20_	RNA
2656	CLONES_TRBTLML_20__FU2_TCR-JV_cDNA_25_ATCATTCC_merged_170000.txt	4532	2	5.46956e-05	TGTGCCAGCAGTCCCCCCTTTGGAGGCAATCAGCCCCAGCATTTT	EEEEEEEEEEEEEEEEEEEEEEEEEEEEEEEEEEEEEEEEEEEEE	TRBV28*00(324)	TRBD1*00(30)	TRBJ1-5*00(240)		564|576|601|0|12||60.0	1|7|36|13|19||30.0	22|42|70|25|45||100.0												TGTGCCAGCAGTCCCCCCTTTGGAGGCAATCAGCCCCAGCATTTT	36								CASSPPFGGNQPQHF		:::::::::0:-5:12:13:11:-17:19:25:-2:45:::	TLML_20_	RNA
2657	CLONES_TRBTLML_20__FU2_TCR-JV_cDNA_25_ATCATTCC_merged_170000.txt	4533	2	5.46956e-05	TGTGCCAGCAGTCCCCGGTCCTGGCAACCGGAGACCCAGTACTTC	EEEEEEEEEEEEEEEEEEEEEEEEEEEEEEEEEEEEEEEEEEEEE	TRBV12-3*00(615),TRBV12-4*00(615)	TRBD1*00(29),TRBD2*00(25)	TRBJ2-5*00(215)		530|542|567|0|12||60.0;530|542|567|0|12||60.0	2|11|36|12|21|ST6G|29.0;13|18|48|13|18||25.0	25|40|68|30|45||75.0												TGTGCCAGCAGTCCCCGGTCCTGGCAACCGGAGACCCAGTACTTC	36								CASSPRSWQPETQYF		:::::::::0:-5:12:12:10:-13:21:30:-5:45:::	TLML_20_	RNA
2658	CLONES_TRBTLML_20__FU2_TCR-JV_cDNA_25_ATCATTCC_merged_170000.txt	4534	2	5.46956e-05	TGTGCCAGCAGTCCGCGCCGAAGCTCTGGAAACACCATATATTTT	EEEEEEEEEEEEEEEEEEEEEEEEEEEEEEEEEEEEEEEEEEEEE	TRBV12-3*00(515),TRBV12-4*00(515)	TRBD1*00(25)	TRBJ1-3*00(260)		530|542|567|0|12||60.0;530|542|567|0|12||60.0	22|27|36|14|19||25.0	18|42|70|21|45||120.0												TGTGCCAGCAGTCCGCGCCGAAGCTCTGGAAACACCATATATTTT	36								CASSPRRSSGNTIYF		:::::::::0:-5:12:14:-10:3:19:21:2:45:::	TLML_20_	RNA
2659	CLONES_TRBTLML_20__FU2_TCR-JV_cDNA_25_ATCATTCC_merged_170000.txt	4535	2	5.46956e-05	TGTGCCAGCAGTCCGGACAGGGCTGGGGCCAACGTCCTGACTTTC	EEEEEEEEEEEEEEEEEEEEEEEEEEEEEEEEEEEEEEEEEEEEE	TRBV28*00(485)	TRBD1*00(40)	TRBJ2-6*00(255)		564|576|601|0|12||60.0	13|21|36|14|22||40.0	22|45|73|22|45||115.0												TGTGCCAGCAGTCCGGACAGGGCTGGGGCCAACGTCCTGACTTTC	36								CASSPDRAGANVLTF		:::::::::0:-5:12:14:-1:-3:22:22:-2:45:::	TLML_20_	RNA
2660	CLONES_TRBTLML_20__FU2_TCR-JV_cDNA_25_ATCATTCC_merged_170000.txt	4536	2	5.46956e-05	TGTGCCAGCAGTCCATTCCGGGACCGAAACAATGAGCAGTTCTTC	EEEEEAEEEEEEEAAEEEEAEEEEEEAEEEEEEEEEEEAEEEEEE	TRBV6-2*00(495),TRBV6-3*00(495)	TRBD1*00(35),TRBD2*00(35)	TRBJ2-1*00(225)		516|528|553|0|12||60.0;516|528|553|0|12||60.0	10|17|36|17|24||35.0;14|21|48|17|24||35.0	25|42|70|28|45||85.0												TGTGCCAGCAGTCCATTCCGGGACCGAAACAATGAGCAGTTCTTC	32								CASSPFRDRNNEQFF		:::::::::0:-5:12:17:2:-7:24:28:-5:45:::	TLML_20_	RNA
2661	CLONES_TRBTLML_20__FU2_TCR-JV_cDNA_25_ATCATTCC_merged_170000.txt	4537	2	5.46956e-05	TGTGCCAGCAGTCCACCTCCCGGCCCTAAGGGGTACCAGTACTTC	EEEEEEEEEEEEEEEEEEEEEEEEEEEEEEEEEEEEEEEEEEEEE	TRBV28*00(220)	TRBD2*00(35),TRBD1*00(30)	TRBJ2-5*00(190)		564|576|601|0|12||60.0	1|8|48|15|22||35.0;8|14|36|17|23||30.0	30|40|68|35|45||50.0												TGTGCCAGCAGTCCACCTCCCGGCCCTAAGGGGTACCAGTACTTC	36								CASSPPPGPKGYQYF		:::::::::0:-5:12:15:15:-24:22:35:-10:45:::	TLML_20_	RNA
2662	CLONES_TRBTLML_20__FU2_TCR-JV_cDNA_25_ATCATTCC_merged_170000.txt	4538	2	5.46956e-05	TGTGCCAGCAGTCCAGGACAGGGAGGGACCTACGAGCAGTACTTC	EEEEEEEEEEEEEEEEEEEEEEEEEEEEEEEEEEEEEEEEEEAAA	TRBV28*00(1118)	TRBD1*00(40),TRBD2*00(35)	TRBJ2-7*00(92.5)		564|576|601|0|12||60.0	13|21|36|15|23||40.0;25|32|48|20|27||35.0	22|39|67|28|45||85.0												TGTGCCAGCAGTCCAGGACAGGGAGGGACCTACGAGCAGTACTTC	32								CASSPGQGGTYEQYF		:::::::::0:-5:12:15:-1:-3:23:28:-2:45:::	TLML_20_	RNA
2663	CLONES_TRBTLML_20__FU2_TCR-JV_cDNA_25_ATCATTCC_merged_170000.txt	4539	2	5.46956e-05	TGTGCCAGCAGTCGGGGACTAGCGGGAGGAGATACGCAGTATTTT	EEEEEEEEEEEEEEEEEEEEEEEEEEEEEEEEEEEEEEEEEEEEA	TRBV12-3*00(120),TRBV12-4*00(120)	TRBD2*00(75)	TRBJ2-3*00(220)		530|542|567|0|12||60.0;530|542|567|0|12||60.0	16|31|48|14|29||75.0	25|41|69|29|45||80.0												TGTGCCAGCAGTCGGGGACTAGCGGGAGGAGATACGCAGTATTTT	32								CASSRGLAGGDTQYF		:::::::::0:-5:12:14:0:-1:29:29:-5:45:::	TLML_20_	RNA
2664	CLONES_TRBTLML_20__FU2_TCR-JV_cDNA_25_ATCATTCC_merged_170000.txt	4540	2	5.46956e-05	TGTGCCAGCAGTCGACTCGGGGGGCAGAGAGACGAGCAGTACTTC	EEEEEEEEEEEEEEEEEEEEEEEEEEEEEEEEEEEEEEEEEEEEE	TRBV6-5*00(695)	TRBD1*00(30)	TRBJ2-7*00(111)		519|531|556|0|12||60.0	18|24|36|19|25||30.0	25|39|67|31|45||70.0												TGTGCCAGCAGTCGACTCGGGGGGCAGAGAGACGAGCAGTACTTC	36								CASSRLGGQRDEQYF		:::::::::0:-5:12:19:-6:0:25:31:-5:45:::	TLML_20_	RNA
2665	CLONES_TRBTLML_20__FU2_TCR-JV_cDNA_25_ATCATTCC_merged_170000.txt	4541	2	5.46956e-05	TGTGCCAGCAGTCGAGCGGACAGGGGGCGCACTGAAGCTTTCTTT	EEEEEEEEEEEEEEEEEEEEEEEEEEEEEEEEEEEEEEEEEEEEE	TRBV28*00(150)	TRBD1*00(60)	TRBJ1-1*00(220)		564|576|601|0|12||60.0	13|25|36|17|29||60.0	24|40|68|29|45||80.0												TGTGCCAGCAGTCGAGCGGACAGGGGGCGCACTGAAGCTTTCTTT	36								CASSRADRGRTEAFF		:::::::::0:-5:12:17:-1:1:29:29:-4:45:::	TLML_20_	RNA
2666	CLONES_TRBTLML_20__FU2_TCR-JV_cDNA_25_ATCATTCC_merged_170000.txt	4542	2	5.46956e-05	TGTGCCAGCAGTCATCCGGGACAGGGGACCTACGAGCAGTACTTC	EEEEEEEEEEEEEEEEEEEEEEEEEEEEEEEEEEEEEEEEEEEEE	TRBV12-3*00(148),TRBV12-4*00(148)	TRBD1*00(60)	TRBJ2-7*00(225)		530|542|567|0|12||60.0;530|542|567|0|12||60.0	10|22|36|15|27||60.0	22|39|67|28|45||85.0												TGTGCCAGCAGTCATCCGGGACAGGGGACCTACGAGCAGTACTTC	36								CASSHPGQGTYEQYF		:::::::::0:-5:12:15:2:-2:27:28:-2:45:::	TLML_20_	RNA
2667	CLONES_TRBTLML_20__FU2_TCR-JV_cDNA_25_ATCATTCC_merged_170000.txt	4543	2	5.46956e-05	TGTGCCAGCAGTCAGAGGGCAGGGATAAACCAGCCCCAGCATTTT	EEEEEEEEEEEEEEEAEEEAEEEEEEEAEEEEEEEEEEEEEEEEE	TRBV6-1*00(415)	TRBD2*00(30)	TRBJ1-5*00(215)		516|528|553|0|12||60.0	27|33|48|14|20||30.0	27|42|70|30|45||75.0												TGTGCCAGCAGTCAGAGGGCAGGGATAAACCAGCCCCAGCATTTT	32								CASSQRAGINQPQHF		:::::::::0:-5:12:14:-11:1:20:30:-7:45:::	TLML_20_	RNA
2668	CLONES_TRBTLML_20__FU2_TCR-JV_cDNA_25_ATCATTCC_merged_170000.txt	4544	2	5.46956e-05	TGTGCCAGCAGTCAAAGGACTGACTCCTACAATGAGCAGTTCTTC	EEEEEEEEEEEEEEEEEEEEEEEEEEEEEEEEEEEEEEEEEEEEE	TRBV27*00(417)	TRBD2*00(25)	TRBJ2-1*00(205)		556|568|593|0|12||60.0	17|22|48|16|21||25.0	20|42|70|23|45||110.0												TGTGCCAGCAGTCAAAGGACTGACTCCTACAATGAGCAGTTCTTC	36								CASSQRTDSYNEQFF		:::::::::0:-5:12:16:-1:-10:21:23:0:45:::	TLML_20_	RNA
2669	CLONES_TRBTLML_20__FU2_TCR-JV_cDNA_25_ATCATTCC_merged_170000.txt	4545	2	5.46956e-05	TGTGCCAGCAGTGTCCCGGGACAGGTTTACAATGAGCAGTTCTTC	EEEEEEEEEEEEEEEEEEEEEEEEEEEEEEEEEEEEEEEE<EEEE	TRBV12-3*00(495),TRBV12-4*00(495)	TRBD1*00(65)	TRBJ2-1*00(230)		530|542|567|0|12||60.0;530|542|567|0|12||60.0	7|20|36|12|25||65.0	24|42|70|27|45||90.0												TGTGCCAGCAGTGTCCCGGGACAGGTTTACAATGAGCAGTTCTTC	27								CASSVPGQVYNEQFF		:::::::::0:-5:12:12:5:-4:25:27:-4:45:::	TLML_20_	RNA
2670	CLONES_TRBTLML_20__FU2_TCR-JV_cDNA_25_ATCATTCC_merged_170000.txt	4546	2	5.46956e-05	TGTGCCAGCAGTGCTCGGGGAGGGATCTCCTACGAGCAGTACTTC	EEEEEEEAEEEEEEEEEEEEEEEEEEEEEEEEEEEEEEEEEEEEE	TRBV6-2*00(680),TRBV6-3*00(680)	TRBD2*00(25)	TRBJ2-7*00(149)		516|528|553|0|12||60.0;516|528|553|0|12||60.0	25|30|48|17|22||25.0	16|39|67|22|45|SG19T|99.0												TGTGCCAGCAGTGCTCGGGGAGGGATCTCCTACGAGCAGTACTTC	32								CASSARGGISYEQYF		:::::::::0:-5:12:17:-9:-2:22:22:4:45:::	TLML_20_	RNA
2671	CLONES_TRBTLML_20__FU2_TCR-JV_cDNA_25_ATCATTCC_merged_170000.txt	4547	2	5.46956e-05	TGTGCCAGCAGTGGGCTTGAGCGGTTCTCCTACGAGCAGTACTTC	EEEEEEEEEEEEEEEEEEEEEEEEEEEEEEEEEEEEEEEEEEEEE	TRBV28*00(725)	TRBD2*00(25)	TRBJ2-7*00(225)		564|576|601|0|12||60.0	22|27|48|19|24||25.0	20|39|67|26|45||95.0												TGTGCCAGCAGTGGGCTTGAGCGGTTCTCCTACGAGCAGTACTTC	36								CASSGLERFSYEQYF		:::::::::0:-5:12:19:-6:-5:24:26:0:45:::	TLML_20_	RNA
2672	CLONES_TRBTLML_20__FU2_TCR-JV_cDNA_25_ATCATTCC_merged_170000.txt	4548	2	5.46956e-05	TGTGCCAGCAGTGGGGCGGGACAGGGACTGTATGGCTACACCTTC	EEEEEEEEEEEEEEEEEEEEEEEEEEEEEEEEEEEEEEEEEEEEE	TRBV2*00(135)	TRBD1*00(50)	TRBJ1-2*00(215)		518|531|555|0|13||65.0	11|21|36|16|26||50.0	25|40|68|30|45||75.0												TGTGCCAGCAGTGGGGCGGGACAGGGACTGTATGGCTACACCTTC	36								CASSGAGQGLYGYTF		:::::::::0:-4:13:16:1:-3:26:30:-5:45:::	TLML_20_	RNA
2673	CLONES_TRBTLML_20__FU2_TCR-JV_cDNA_25_ATCATTCC_merged_170000.txt	4549	2	5.46956e-05	TGTGCCAGCAGTGGGGGCGGGACAGGGAATCAGCCCCAGCATTTT	EEEEEEEEEEEAEEEEEEEEEEEEEEEEEEEEEEEEEEEEEEEEE	TRBV12-3*00(425),TRBV12-4*00(425)	TRBD1*00(50)	TRBJ1-5*00(230)		530|542|567|0|12||60.0;530|542|567|0|12||60.0	11|21|36|17|27||50.0	24|42|70|27|45||90.0												TGTGCCAGCAGTGGGGGCGGGACAGGGAATCAGCCCCAGCATTTT	32								CASSGGGTGNQPQHF		:::::::::0:-5:12:17:1:-3:27:27:-4:45:::	TLML_20_	RNA
2674	CLONES_TRBTLML_20__FU2_TCR-JV_cDNA_25_ATCATTCC_merged_170000.txt	4550	2	5.46956e-05	TGTGCCAGCAGTGGACCAGACAGGGATTATGAAAAACTGTTTTTT	EEAEEEEEAEEEEEEEEEEEEEEEEEEEEEEEEEEEEEEEEEEEE	TRBV12-3*00(815),TRBV12-4*00(815)	TRBD1*00(35)	TRBJ1-4*00(225)		530|542|567|0|12||60.0;530|542|567|0|12||60.0	14|21|36|18|25||35.0	26|43|71|28|45||85.0												TGTGCCAGCAGTGGACCAGACAGGGATTATGAAAAACTGTTTTTT	32								CASSGPDRDYEKLFF		:::::::::0:-5:12:18:-2:-3:25:28:-6:45:::	TLML_20_	RNA
2675	CLONES_TRBTLML_20__FU2_TCR-JV_cDNA_25_ATCATTCC_merged_170000.txt	4551	2	5.46956e-05	TGTGCCAGCAGTGGACAGGGTGCTACTGGAAACACCATATATTTT	EEEEEEEEEEEEEEEEEEEEEEEEEEEEEEEEEEEEEEEEEEEEE	TRBV6-6*00(515)	TRBD1*00(40)	TRBJ1-3*00(232)		516|528|553|0|12||60.0	13|21|36|12|20||40.0	22|42|70|25|45||100.0												TGTGCCAGCAGTGGACAGGGTGCTACTGGAAACACCATATATTTT	36								CASSGQGATGNTIYF		:::::::::0:-5:12:12:-1:-3:20:25:-2:45:::	TLML_20_	RNA
2676	CLONES_TRBTLML_20__FU2_TCR-JV_cDNA_25_ATCATTCC_merged_170000.txt	4552	2	5.46956e-05	TGTGCCAGCAGTGACCGGGGCCACTCCTACAATGAGCAGTTCTTC	EEEEEEEEEEEEEEEEEEEEEEEEEEEEEEEEEEEEEEEEAAAAA	TRBV6-2*00(692.5),TRBV6-3*00(692.5)	TRBD1*00(25),TRBD2*00(25)	TRBJ2-1*00(90)		516|528|553|0|12||60.0;516|528|553|0|12||60.0	10|15|36|14|19||25.0;14|19|48|14|19||25.0	20|42|70|23|45||110.0												TGTGCCAGCAGTGACCGGGGCCACTCCTACAATGAGCAGTTCTTC	32								CASSDRGHSYNEQFF		:::::::::0:-5:12:14:2:-9:19:23:0:45:::	TLML_20_	RNA
2677	CLONES_TRBTLML_20__FU2_TCR-JV_cDNA_25_ATCATTCC_merged_170000.txt	4553	2	5.46956e-05	TGTGCCAGCAGTGACGTACAGGGACTTCGGGAGACCCAGTACTTC	EEEEEEEEEEEEEEEEEEEEEEEEEEEEEEEEEEEEEEEEEEEEE	TRBV2*00(305)	TRBD1*00(30),TRBD2*00(30)	TRBJ2-5*00(215)		518|532|555|0|14||70.0	15|21|36|17|23||30.0;16|22|48|20|26||30.0	25|40|68|30|45||75.0												TGTGCCAGCAGTGACGTACAGGGACTTCGGGAGACCCAGTACTTC	36								CASSDVQGLRETQYF		:::::::::0:-3:14:17:-3:-3:23:30:-5:45:::	TLML_20_	RNA
2678	CLONES_TRBTLML_20__FU2_TCR-JV_cDNA_25_ATCATTCC_merged_170000.txt	4554	2	5.46956e-05	TGTGCCAGCAGTGAGTCTAGCGGGCGCTCCTACGAGCAGTACTTC	EEEEEEEEEEEEEEEEEEEEEEEEEEEEEEEEEEEEEEEEEEEEE	TRBV2*00(325)	TRBD2*00(40)	TRBJ2-7*00(240)		518|532|555|0|14||70.0	20|28|48|16|24||40.0	19|39|67|25|45||100.0												TGTGCCAGCAGTGAGTCTAGCGGGCGCTCCTACGAGCAGTACTTC	36								CASSESSGRSYEQYF		:::::::::0:-3:14:16:-4:-4:24:25:1:45:::	TLML_20_	RNA
2679	CLONES_TRBTLML_20__FU2_TCR-JV_cDNA_25_ATCATTCC_merged_170000.txt	4555	2	5.46956e-05	TGTGCCAGCAGTGAGTACGCAGCTTACACCGGGGAGCTGTTTTTT	EEEEEEEEEEEEEEEEEEEEEEEEEEEEEEEEEEEEEEEEEEEEE	TRBV2*00(1134)		TRBJ2-2*00(145)		518|532|555|0|14||70.0		23|43|71|25|45||100.0												TGTGCCAGCAGTGAGTACGCAGCTTACACCGGGGAGCTGTTTTTT	36								CASSEYAAYTGELFF		:::::::::0:-3:14:::::25:-3:45:::	TLML_20_	RNA
2680	CLONES_TRBTLML_20__FU2_TCR-JV_cDNA_25_ATCATTCC_merged_170000.txt	4556	2	5.46956e-05	TGTGCCAGCAGTGAATGGTTGCAGGTTAATCAGCCCCAGCATTTT	EEEEEAEEAEEEEEEEEEEEEEEEEEEEAEEEAEEEEEEEEEEEE	TRBV2*00(260)		TRBJ1-5*00(230)		518|533|555|0|15||75.0		24|42|70|27|45||90.0												TGTGCCAGCAGTGAATGGTTGCAGGTTAATCAGCCCCAGCATTTT	32								CASSEWLQVNQPQHF		:::::::::0:-2:15:::::27:-4:45:::	TLML_20_	RNA
2681	CLONES_TRBTLML_20__FU2_TCR-JV_cDNA_25_ATCATTCC_merged_170000.txt	4557	2	5.46956e-05	TGTGCCAGCAGTGAACTGGTCTCCCCTAATCAGCCCCAGCATTTT	EEEEEEEEEEEEEEEEEEEEEEEEEEEEEEEEEEEEEEEEEEEEE	TRBV6-1*00(320)	TRBD1*00(25),TRBD2*00(25)	TRBJ1-5*00(230)		516|531|553|0|15||75.0	2|7|36|22|27||25.0;2|7|48|20|25||25.0	24|42|70|27|45||90.0												TGTGCCAGCAGTGAACTGGTCTCCCCTAATCAGCCCCAGCATTTT	36								CASSELVSPNQPQHF		:::::::::0:-2:15:22:10:-17:27:27:-4:45:::	TLML_20_	RNA
2682	CLONES_TRBTLML_20__FU2_TCR-JV_cDNA_25_ATCATTCC_merged_170000.txt	4558	2	5.46956e-05	TGTGCCAGCAGTGAAGTCGGGGGAGGGGGCTATGGCTACACCTTC	EEEEEEEEEEEEEEEEEEEEEEEEEEEEEEEEEEEEEEEEEEAEE	TRBV6-1*00(325)	TRBD2*00(35),TRBD1*00(30)	TRBJ1-2*00(220)		516|532|553|0|16||80.0	25|32|48|20|27||35.0;17|23|36|23|29||30.0	24|40|68|29|45||80.0												TGTGCCAGCAGTGAAGTCGGGGGAGGGGGCTATGGCTACACCTTC	32								CASSEVGGGGYGYTF		:::::::::0:-1:16:20:-9:0:27:29:-4:45:::	TLML_20_	RNA
2683	CLONES_TRBTLML_20__FU2_TCR-JV_cDNA_25_ATCATTCC_merged_170000.txt	4559	2	5.46956e-05	TGTGCCAGCAGTGAAGCGCTTGCGCCCCAAGAGACCCAGTACTTC	EEEEEEEEEEEEEEEEEEEEEEEEEEEEEEEEEEEEEEEEEEEEE	TRBV2*00(592)	TRBD1*00(25)	TRBJ2-5*00(235)		518|539|555|0|21||105.0	22|27|36|21|26||25.0	21|40|68|26|45||95.0												TGTGCCAGCAGTGAAGCGCTTGCGCCCCAAGAGACCCAGTACTTC	36								CASSEALAPQETQYF		:::::::::0:4:21:21:-10:3:26:26:-1:45:::	TLML_20_	RNA
2684	CLONES_TRBTLML_20__FU2_TCR-JV_cDNA_25_ATCATTCC_merged_170000.txt	4560	2	5.46956e-05	TGTGCCAGCAGTGAAGCGCTATCCGCTCGTCAGGCCCAGCATTTT	EEEAEEAEEEEEEEEEEEEEEEEEEEEEEEEEEEEEAEEEEEEEE	TRBV2*00(587)	TRBD2*00(25)	TRBJ1-5*00(204)		518|538|555|0|20||100.0	5|10|48|22|27||25.0	26|42|70|29|45|SC30G|64.0												TGTGCCAGCAGTGAAGCGCTATCCGCTCGTCAGGCCCAGCATTTT	32								CASSEALSARQAQHF		:::::::::0:3:20:22:11:-22:27:29:-6:45:::	TLML_20_	RNA
2685	CLONES_TRBTLML_20__FU2_TCR-JV_cDNA_25_ATCATTCC_merged_170000.txt	4561	2	5.46956e-05	TGTGCCAGCAGTGAAGCGCGAGGGGGAGGTCAGCCCCAGCATTTT	EEEEEEEEEEEEEEEEEEEEEEEEEEEEEEEEEEEEEEEEEEEEE	TRBV2*00(209)	TRBD1*00(30),TRBD2*00(30)	TRBJ1-5*00(220)		518|537|555|0|19||95.0	17|23|36|20|26||30.0;25|31|48|23|29||30.0	26|42|70|29|45||80.0												TGTGCCAGCAGTGAAGCGCGAGGGGGAGGTCAGCCCCAGCATTTT	36								CASSEARGGGQPQHF		:::::::::0:2:19:20:-5:-1:26:29:-6:45:::	TLML_20_	RNA
2686	CLONES_TRBTLML_20__FU2_TCR-JV_cDNA_25_ATCATTCC_merged_170000.txt	4562	2	5.46956e-05	TGTGCCAGCAGTGAAAGGGGAGTTGGGGCCAACGTCCTGACTTTC	EEEEEEEEEEEEEEEEEEEEEEEEEEEEEEEEEEEEEEEEEEEEE	TRBV2*00(145)	TRBD1*00(25),TRBD2*00(25)	TRBJ2-6*00(250)		518|533|555|0|15||75.0	17|22|36|15|20||25.0;25|30|48|17|22||25.0	23|45|73|23|45||110.0												TGTGCCAGCAGTGAAAGGGGAGTTGGGGCCAACGTCCTGACTTTC	36								CASSERGVGANVLTF		:::::::::0:-2:15:15:-5:-2:20:23:-3:45:::	TLML_20_	RNA
2687	CLONES_TRBTLML_20__FU2_TCR-JV_cDNA_25_ATCATTCC_merged_170000.txt	4563	2	5.46956e-05	TGTGCCAGCAGTATAGCCCCCGGGGGTTCTTACGAGCAGTACTTC	EEEEEEEEEEEEEEEEEEEEEEEEEEEEEEEEEEEEEEEEEEEEE	TRBV12-3*00(214),TRBV12-4*00(214)	TRBD1*00(30),TRBD2*00(30)	TRBJ2-7*00(215)		530|547|567|0|17|ST542A|69.0;530|547|567|0|17|ST542A|69.0	9|15|36|18|24||30.0;13|19|48|18|24||30.0	24|39|67|30|45||75.0												TGTGCCAGCAGTATAGCCCCCGGGGGTTCTTACGAGCAGTACTTC	36								CASSIAPGGSYEQYF		:::::::::0:0:17:18:3:-9:24:30:-4:45:::	TLML_20_	RNA
2688	CLONES_TRBTLML_20__FU2_TCR-JV_cDNA_25_ATCATTCC_merged_170000.txt	4564	2	5.46956e-05	TGTGCCAGCAGTATAGGGTCTACTAGCAATCAGCCCCAGCATTTT	EEEEEEEEEEEEEEEEEEEEEEEEEEEEEEEEEEEEEEEEEEEEE	TRBV28*00(341.5)		TRBJ1-5*00(250)		564|576|601|0|12||60.0		20|42|70|23|45||110.0												TGTGCCAGCAGTATAGGGTCTACTAGCAATCAGCCCCAGCATTTT	36								CASSIGSTSNQPQHF		:::::::::0:-5:12:::::23:0:45:::	TLML_20_	RNA
2689	CLONES_TRBTLML_20__FU2_TCR-JV_cDNA_25_ATCATTCC_merged_170000.txt	4565	2	5.46956e-05	TGTGCCAGCAGTACCCCGGGGGGGCCGAATCAGCCCCAGCATTTT	EEEEEEEEEEEEEEEEEEEEEEEEEEEEEEEEEEEEEEEEEEEEE	TRBV12-3*00(140),TRBV12-4*00(140)	TRBD2*00(34),TRBD1*00(30)	TRBJ1-5*00(230)		530|542|567|0|12||60.0;530|542|567|0|12||60.0	24|34|48|16|26|SA28G|34.0;9|15|36|14|20||30.0	24|42|70|27|45||90.0												TGTGCCAGCAGTACCCCGGGGGGGCCGAATCAGCCCCAGCATTTT	36								CASSTPGGPNQPQHF		:::::::::0:-5:12:16:-8:2:26:27:-4:45:::	TLML_20_	RNA
2690	CLONES_TRBTLML_20__FU2_TCR-JV_cDNA_25_ATCATTCC_merged_170000.txt	4566	2	5.46956e-05	TGTGCCAGCAGTACCCCGATGGGAGCTTTAGACGAGCAGTACTTC	EEE<EEEEAEAEE<A<EEEEE7EAA<E<<<EEEEEA<EEEEE7EA	TRBV6-5*00(425),TRBV6-6*00(377)	TRBD2*00(25)	TRBJ2-7*00(210)		519|531|556|0|12||60.0;516|528|553|0|12||60.0	25|30|48|20|25||25.0	25|39|67|31|45||70.0												TGTGCCAGCAGTACCCCGATGGGAGCTTTAGACGAGCAGTACTTC	22								CASSTPMGALDEQYF		:::::::::0:-5:12:20:-9:-2:25:31:-5:45:::	TLML_20_	RNA
2691	CLONES_TRBTLML_20__FU2_TCR-JV_cDNA_25_ATCATTCC_merged_170000.txt	4567	2	5.46956e-05	TGTGCCAGCAGCTTTTATGGGCAGGGTATCGCTGAAGCTTTCTTT	EEEEEEEEEEEEEEENNNNNNNNNNNNNNNNNNNNNEEEEEEEEE	TRBV7-9*00(739)	TRBD1*00(25)	TRBJ1-1*00(210)		556|570|593|0|14||70.0	16|21|36|21|26||25.0	26|40|68|31|45||70.0												TGTGCCAGCAGCTTTTATGGGCAGGGTATCGCTGAAGCTTTCTTT	36								CASSFYGQGIAEAFF		:::::::::0:-3:14:21:-4:-3:26:31:-6:45:::	TLML_20_	RNA
2692	CLONES_TRBTLML_20__FU2_TCR-JV_cDNA_25_ATCATTCC_merged_170000.txt	4568	2	5.46956e-05	TGTGCCAGCAGCTTTGTGGACGGGACCAATCAGCCCCAGCATTTT	EEEEEEEEEEEEEEEEEEEEEEEEEEEEEEEEEEEEEEEEEEEEE	TRBV5-5*00(525),TRBV5-6*00(477)	TRBD1*00(30),TRBD2*00(30)	TRBJ1-5*00(235)		549|563|585|0|14||70.0;550|564|586|0|14||70.0	11|17|36|20|26||30.0;15|21|48|20|26||30.0	23|42|70|26|45||95.0												TGTGCCAGCAGCTTTGTGGACGGGACCAATCAGCCCCAGCATTTT	36								CASSFVDGTNQPQHF		:::::::::0:-2:14:20:1:-7:26:26:-3:45:::	TLML_20_	RNA
2693	CLONES_TRBTLML_20__FU2_TCR-JV_cDNA_25_ATCATTCC_merged_170000.txt	4569	2	5.46956e-05	TGTGCCAGCAGCTTCTTTACCGGGATAAACACTGAAGCTTTCTTT	EEEEAEEEEEEAEEEEEEEEEEEEEEEEEEEEEEEEEE6EEEEEE	TRBV7-9*00(1075)	TRBD1*00(30),TRBD2*00(30)	TRBJ1-1*00(230)		556|570|593|0|14||70.0	10|16|36|19|25||30.0;14|20|48|19|25||30.0	22|40|68|27|45||90.0												TGTGCCAGCAGCTTCTTTACCGGGATAAACACTGAAGCTTTCTTT	21								CASSFFTGINTEAFF		:::::::::0:-3:14:19:2:-8:25:27:-2:45:::	TLML_20_	RNA
2694	CLONES_TRBTLML_20__FU2_TCR-JV_cDNA_25_ATCATTCC_merged_170000.txt	4570	2	5.46956e-05	TGTGCCAGCAGCTTCTCAGGGGATCTTGGGGAAAAACTGTTTTTT	EEEEEEEEEEEEEEEEEEEEEEEEEEEEEEEEEEEEEEEEEEEEE	TRBV7-8*00(610)	TRBD1*00(30)	TRBJ1-4*00(215)		567|581|604|0|14||70.0	16|22|36|16|22||30.0	28|43|71|30|45||75.0												TGTGCCAGCAGCTTCTCAGGGGATCTTGGGGAAAAACTGTTTTTT	36								CASSFSGDLGEKLFF		:::::::::0:-3:14:16:-4:-2:22:30:-8:45:::	TLML_20_	RNA
2695	CLONES_TRBTLML_20__FU2_TCR-JV_cDNA_25_ATCATTCC_merged_170000.txt	4571	2	5.46956e-05	TGTGCCAGCAGCTTCCGGGGCAGCTCTGGAAACACCATATATTTT	EEEEEEEEEEEEEEEEEEEEEEEEEEEEEEEEEEEEEEEEEEEEE	TRBV7-9*00(325)	TRBD1*00(25),TRBD2*00(25)	TRBJ1-3*00(260)		556|570|593|0|14||70.0	10|15|36|14|19||25.0;14|19|48|14|19||25.0	18|42|70|21|45||120.0												TGTGCCAGCAGCTTCCGGGGCAGCTCTGGAAACACCATATATTTT	36								CASSFRGSSGNTIYF		:::::::::0:-3:14:14:2:-9:19:21:2:45:::	TLML_20_	RNA
2696	CLONES_TRBTLML_20__FU2_TCR-JV_cDNA_25_ATCATTCC_merged_170000.txt	4572	2	5.46956e-05	TGTGCCAGCAGCTTCGCGGGGAGCTCCTACAATGAGCAGTTCTTC	EEEEEEEEEEEEEEEEEEEEEEEEEEEEEEEEEEEEEEEEEEEEE	TRBV7-3*00(150)		TRBJ2-1*00(270)		540|554|577|0|14||70.0		16|42|70|19|45||130.0												TGTGCCAGCAGCTTCGCGGGGAGCTCCTACAATGAGCAGTTCTTC	36								CASSFAGSSYNEQFF		:::::::::0:-3:14:::::19:4:45:::	TLML_20_	RNA
2697	CLONES_TRBTLML_20__FU2_TCR-JV_cDNA_25_ATCATTCC_merged_170000.txt	4573	2	5.46956e-05	TGTGCCAGCAGCTTCGACGGCTCTGGGGCCAACGTCCTGACTTTC	EEEEEEEEEEEEEEEEEEEEEEEEEEEEEEEEEEEEEEEEEEEEE	TRBV28*00(265)		TRBJ2-6*00(270)		564|575|601|0|11||55.0		19|45|73|19|45||130.0												TGTGCCAGCAGCTTCGACGGCTCTGGGGCCAACGTCCTGACTTTC	36								CASSFDGSGANVLTF		:::::::::0:-6:11:::::19:1:45:::	TLML_20_	RNA
2698	CLONES_TRBTLML_20__FU2_TCR-JV_cDNA_25_ATCATTCC_merged_170000.txt	4574	2	5.46956e-05	TGTGCCAGCAGCTTGTCCGGTTCGGGGTACAATGAGCAGTTCTTC	EEEEEEEEEEEEEEEEEEEEEEEEEEEEEEEEEEEEEEEEEEEEE	TRBV11-2*00(140),TRBV11-3*00(140),TRBV7-2*00(140),TRBV5-5*00(129),TRBV5-8*00(129)		TRBJ2-1*00(230)		522|536|559|0|14||70.0;521|535|558|0|14||70.0;580|594|617|0|14||70.0;549|564|585|0|15||75.0;551|566|587|0|15||75.0		24|42|70|27|45||90.0												TGTGCCAGCAGCTTGTCCGGTTCGGGGTACAATGAGCAGTTCTTC	36								CASSLSGSGYNEQFF		:::::::::0:-3:14:::::27:-4:45:::	TLML_20_	RNA
2699	CLONES_TRBTLML_20__FU2_TCR-JV_cDNA_25_ATCATTCC_merged_170000.txt	4575	2	5.46956e-05	TGTGCCAGCAGCTTGCGTCAGGGTGGAGGCTATGGCTACACCTTC	EEEEEEEEEEEEEEEEEEEEEEEEEEEEEEEEEEEEEEEEEEEEE	TRBV5-4*00(125),TRBV5-5*00(125),TRBV5-8*00(125),TRBV4-2*00(110)	TRBD1*00(25),TRBD2*00(25)	TRBJ1-2*00(220)		549|564|585|0|15||75.0;549|564|585|0|15||75.0;551|566|587|0|15||75.0;537|549|574|0|12||60.0	16|21|36|18|23||25.0;26|31|48|24|29||25.0	24|40|68|29|45||80.0												TGTGCCAGCAGCTTGCGTCAGGGTGGAGGCTATGGCTACACCTTC	36								CASSLRQGGGYGYTF		:::::::::0:-1:15:18:-4:-3:23:29:-4:45:::	TLML_20_	RNA
2700	CLONES_TRBTLML_20__FU2_TCR-JV_cDNA_25_ATCATTCC_merged_170000.txt	4576	2	5.46956e-05	TGTGCCAGCAGCTTGGTTTGGGGAAGCTCCTACGAGCAGTACTTC	EEEEEEEEEEEEEEEEEEEEEEEEEEEEEEEEEEEEEEEEEEEEE	TRBV5-7*00(575),TRBV5-6*00(527)		TRBJ2-7*00(245)		551|567|587|0|16||80.0;550|566|586|0|16||80.0		18|39|67|24|45||105.0												TGTGCCAGCAGCTTGGTTTGGGGAAGCTCCTACGAGCAGTACTTC	36								CASSLVWGSSYEQYF		:::::::::0:0:16:::::24:2:45:::	TLML_20_	RNA
2701	CLONES_TRBTLML_20__FU2_TCR-JV_cDNA_25_ATCATTCC_merged_170000.txt	4577	2	5.46956e-05	TGTGCCAGCAGCTTGGTAGCGGGAACGATCAATGAGCAGTTCTTC	EEEEEEEEEEEEEEEEEEEEEEEEEEEEEEEEEEEEEEEEEEEAE	TRBV5-5*00(395),TRBV5-6*00(379),TRBV5-7*00(363)	TRBD2*00(40)	TRBJ2-1*00(220)		549|565|585|0|16||80.0;550|566|586|0|16||80.0;551|567|587|0|16||80.0	21|29|48|16|24||40.0	26|42|70|29|45||80.0												TGTGCCAGCAGCTTGGTAGCGGGAACGATCAATGAGCAGTTCTTC	32								CASSLVAGTINEQFF		:::::::::0:0:16:16:-5:-3:24:29:-6:45:::	TLML_20_	RNA
2702	CLONES_TRBTLML_20__FU2_TCR-JV_cDNA_25_ATCATTCC_merged_170000.txt	4578	2	5.46956e-05	TGTGCCAGCAGCTTGGCTCTGGTCTCCTACAATGAGCAGTTCTTC	EEEEEEEEEEEEEEEEEEEEEEEEEEEEEEEEEEEEEEEEEEEEE	TRBV5-4*00(520)		TRBJ2-1*00(250)		549|566|585|0|17||85.0		20|42|70|23|45||110.0												TGTGCCAGCAGCTTGGCTCTGGTCTCCTACAATGAGCAGTTCTTC	36								CASSLALVSYNEQFF		:::::::::0:1:17:::::23:0:45:::	TLML_20_	RNA
2703	CLONES_TRBTLML_20__FU2_TCR-JV_cDNA_25_ATCATTCC_merged_170000.txt	4579	2	5.46956e-05	TGTGCCAGCAGCTTGGCGGGACGCAGGTCCAATGAGCAGTTCTTC	EEEEEEEEEEEEEEEEEEEEEEEEEEEEEEEEEEEEEEEEEEEEE	TRBV5-6*00(540),TRBV5-7*00(508),TRBV5-5*00(492)	TRBD1*00(25),TRBD2*00(25)	TRBJ2-1*00(220)		550|567|586|0|17||85.0;551|568|587|0|17||85.0;549|566|585|0|17||85.0	12|17|36|17|22||25.0;16|21|48|17|22||25.0	26|42|70|29|45||80.0												TGTGCCAGCAGCTTGGCGGGACGCAGGTCCAATGAGCAGTTCTTC	36								CASSLAGRRSNEQFF		:::::::::0:1:17:17:0:-7:22:29:-6:45:::	TLML_20_	RNA
2704	CLONES_TRBTLML_20__FU2_TCR-JV_cDNA_25_ATCATTCC_merged_170000.txt	4580	2	5.46956e-05	TGTGCCAGCAGCTTGGGGACTAGCGAGACAGATACGCAGTATTTT	EEEEEEEEEEEEEEEEEEEEEEEEEEEEEEEEEEEEEEEEEEEEE	TRBV7-6*00(140)	TRBD2*00(50)	TRBJ2-3*00(230)		576|590|613|0|14||70.0	16|26|48|15|25||50.0	23|41|69|27|45||90.0												TGTGCCAGCAGCTTGGGGACTAGCGAGACAGATACGCAGTATTTT	36								CASSLGTSETDTQYF		:::::::::0:-3:14:15:0:-6:25:27:-3:45:::	TLML_20_	RNA
2706	CLONES_TRBTLML_20__FU2_TCR-JV_cDNA_25_ATCATTCC_merged_170000.txt	4582	2	5.46956e-05	TGTGCCAGCAGCTTGGGACAGGGGAATCCATATGGCTACACCTTC	EEEE<EEEEEEEEEEEEEEEEEEEEEEEEEEEEEEEEEEEEEEEE	TRBV5-5*00(190),TRBV5-3*00(174),TRBV5-8*00(174)	TRBD1*00(40)	TRBJ1-2*00(215)		549|565|585|0|16||80.0;551|567|587|0|16|SA559C|64.0;551|567|587|0|16||80.0	14|22|36|16|24||40.0	25|40|68|30|45||75.0												TGTGCCAGCAGCTTGGGACAGGGGAATCCATATGGCTACACCTTC	27								CASSLGQGNPYGYTF		:::::::::0:0:16:16:-2:-2:24:30:-5:45:::	TLML_20_	RNA
2707	CLONES_TRBTLML_20__FU2_TCR-JV_cDNA_25_ATCATTCC_merged_170000.txt	4583	2	5.46956e-05	TGTGCCAGCAGCTTGATGGGGACAACTAATGAAAAACTGTTTTTT	EEAEEEEAEEEEAEEEEEEEEEEEEEAEEEEEEEEEEEEEEAAAA	TRBV5-4*00(800)		TRBJ1-4*00(120)		549|564|585|0|15||75.0		20|43|71|22|45||115.0												TGTGCCAGCAGCTTGATGGGGACAACTAATGAAAAACTGTTTTTT	32								CASSLMGTTNEKLFF		:::::::::0:-1:15:::::22:0:45:::	TLML_20_	RNA
2708	CLONES_TRBTLML_20__FU2_TCR-JV_cDNA_25_ATCATTCC_merged_170000.txt	4584	2	5.46956e-05	TGTGCCAGCAGCTTGAGGGACACCCGGGGCCACGAGCAGTACTTC	EEEEEEEEEEEEEEEEEEEEEEEEEEEEEEEEEEEEEEEEEEEEE	TRBV7-9*00(350)	TRBD1*00(30),TRBD2*00(30)	TRBJ2-7*00(210)		556|570|593|0|14||70.0	9|15|36|22|28||30.0;13|19|48|22|28||30.0	25|39|67|31|45||70.0												TGTGCCAGCAGCTTGAGGGACACCCGGGGCCACGAGCAGTACTTC	36								CASSLRDTRGHEQYF		:::::::::0:-3:14:22:3:-9:28:31:-5:45:::	TLML_20_	RNA
2709	CLONES_TRBTLML_20__FU2_TCR-JV_cDNA_25_ATCATTCC_merged_170000.txt	4585	2	5.46956e-05	TGTGCCAGCAGCTTATTCCAGGAGATGAACACTGAAGCTTTCTTT	EEEEEEEEEEEEEEEEEEEEEEEEEEEEEEEEEEEEEEEEEEEEE	TRBV7-3*00(530)		TRBJ1-1*00(245)		540|555|577|0|15||75.0		19|40|68|24|45||105.0												TGTGCCAGCAGCTTATTCCAGGAGATGAACACTGAAGCTTTCTTT	36								CASSLFQEMNTEAFF		:::::::::0:-2:15:::::24:1:45:::	TLML_20_	RNA
2710	CLONES_TRBTLML_20__FU2_TCR-JV_cDNA_25_ATCATTCC_merged_170000.txt	4586	2	5.46956e-05	TGTGCCAGCAGCTTATTGGTATGGGGGAACACTGAAGCTTTCTTT	EEEEEEEEEEEEEEEEEEEEEEEEEEEEEEEEEEEEEEEEEEEEE	TRBV7-2*00(486)		TRBJ1-1*00(299)		580|595|617|0|15||75.0		21|40|68|26|45||95.0												TGTGCCAGCAGCTTATTGGTATGGGGGAACACTGAAGCTTTCTTT	36								CASSLLVWGNTEAFF		:::::::::0:-2:15:::::26:-1:45:::	TLML_20_	RNA
2711	CLONES_TRBTLML_20__FU2_TCR-JV_cDNA_25_ATCATTCC_merged_170000.txt	4587	2	5.46956e-05	TGTGCCAGCAGCTTATCCGGATCAAGCACAGATACGCAGTATTTT	EEEEEEEEEEEEEEEEEEEEEEEEEEEEEEEEEEEEEEEEEEEEE	TRBV7-4*00(115),TRBV7-8*00(115),TRBV7-9*00(115)		TRBJ2-3*00(245)		545|560|582|0|15||75.0;567|582|604|0|15||75.0;556|571|593|0|15||75.0		20|41|69|24|45||105.0												TGTGCCAGCAGCTTATCCGGATCAAGCACAGATACGCAGTATTTT	36								CASSLSGSSTDTQYF		:::::::::0:-2:15:::::24:0:45:::	TLML_20_	RNA
2712	CLONES_TRBTLML_20__FU2_TCR-JV_cDNA_25_ATCATTCC_merged_170000.txt	4588	2	5.46956e-05	TGTGCCAGCAGCTTATCACAGGGGTTGCCAGATACGCAGTATTTT	EEEEEEEEEEEEEEEEEEEEEEEEEEEEEEEEEEEEEEEEEEEEE	TRBV5-6*00(135),TRBV5-7*00(135)	TRBD1*00(35)	TRBJ2-3*00(217)		550|564|586|0|14||70.0;551|565|587|0|14||70.0	15|22|36|17|24||35.0	24|41|69|28|45||85.0												TGTGCCAGCAGCTTATCACAGGGGTTGCCAGATACGCAGTATTTT	36								CASSLSQGLPDTQYF		:::::::::0:-2:14:17:-3:-2:24:28:-4:45:::	TLML_20_	RNA
2713	CLONES_TRBTLML_20__FU2_TCR-JV_cDNA_25_ATCATTCC_merged_170000.txt	4589	2	5.46956e-05	TGTGCCAGCAGCTTATGGGGGCGCAGCACAGATACGCAGTATTTT	EEEEEEEEEEEEEEEEEEEEEEEEEEEEEEEEEEEEEEEEEEEEE	TRBV11-2*00(570),TRBV11-3*00(538),TRBV11-1*00(522)	TRBD1*00(40)	TRBJ2-3*00(245)		522|537|559|0|15||75.0;521|536|558|0|15||75.0;531|546|568|0|15||75.0	18|26|36|16|24||40.0	20|41|69|24|45||105.0												TGTGCCAGCAGCTTATGGGGGCGCAGCACAGATACGCAGTATTTT	36								CASSLWGRSTDTQYF		:::::::::0:-2:15:16:-6:2:24:24:0:45:::	TLML_20_	RNA
2714	CLONES_TRBTLML_20__FU2_TCR-JV_cDNA_25_ATCATTCC_merged_170000.txt	4590	2	5.46956e-05	TGTGCCAGCAGCTTACTTAGGCAGGACGCGACTGAAGCTTTCTTT	EEEEEEAEEEEEEEEEEEEEEEEEEEEEEEEEEEEEEEEEEEEEE	TRBV7-3*00(415)		TRBJ1-1*00(215)		540|555|577|0|15||75.0		25|40|68|30|45||75.0												TGTGCCAGCAGCTTACTTAGGCAGGACGCGACTGAAGCTTTCTTT	32								CASSLLRQDATEAFF		:::::::::0:-2:15:::::30:-5:45:::	TLML_20_	RNA
2715	CLONES_TRBTLML_20__FU2_TCR-JV_cDNA_25_ATCATTCC_merged_170000.txt	4591	2	5.46956e-05	TGTGCCAGCAGCTTACTGGGACAGGGAGGTACTGAAGCTTTCTTT	EEEEEEAEEEEEEEEEEEEEEEEEEEEEEEEEEEEEEEEEEEEEE	TRBV5-4*00(562),TRBV5-8*00(514)	TRBD1*00(45)	TRBJ1-1*00(207)		549|563|585|0|14||70.0;551|565|587|0|14||70.0	12|21|36|17|26||45.0	25|40|68|30|45||75.0												TGTGCCAGCAGCTTACTGGGACAGGGAGGTACTGAAGCTTTCTTT	32								CASSLLGQGGTEAFF		:::::::::0:-2:14:17:0:-3:26:30:-5:45:::	TLML_20_	RNA
2716	CLONES_TRBTLML_20__FU2_TCR-JV_cDNA_25_ATCATTCC_merged_170000.txt	4592	2	5.46956e-05	TGTGCCAGCAGCTTACTAGCGGGGCAATACAATGAGCAGTTCTTC	EEEEEEEEEEEEEEEEEEEEEEEEEEEEEEEEEEEEEEEAEEEEE	TRBV7-9*00(775)	TRBD2*00(40)	TRBJ2-1*00(230)		556|571|593|0|15||75.0	20|28|48|15|23||40.0	24|42|70|27|45||90.0												TGTGCCAGCAGCTTACTAGCGGGGCAATACAATGAGCAGTTCTTC	32								CASSLLAGQYNEQFF		:::::::::0:-2:15:15:-4:-4:23:27:-4:45:::	TLML_20_	RNA
2717	CLONES_TRBTLML_20__FU2_TCR-JV_cDNA_25_ATCATTCC_merged_170000.txt	4593	2	5.46956e-05	TGTGCCAGCAGCTTAGTTTGGGACGTCGGCGGGGAGCAGTACTTC	EEEEEEEEEEEEEEEEEEEEEEEEEEEEEEEEEEEEEEEEEEEEE	TRBV7-9*00(261)	TRBD1*00(25),TRBD2*00(25)	TRBJ2-7*00(200)		556|572|593|0|16||80.0	12|17|36|19|24||25.0;16|21|48|19|24||25.0	27|39|67|33|45||60.0												TGTGCCAGCAGCTTAGTTTGGGACGTCGGCGGGGAGCAGTACTTC	36								CASSLVWDVGGEQYF		:::::::::0:-1:16:19:0:-7:24:33:-7:45:::	TLML_20_	RNA
2718	CLONES_TRBTLML_20__FU2_TCR-JV_cDNA_25_ATCATTCC_merged_170000.txt	4594	2	5.46956e-05	TGTGCCAGCAGCTTAGTTGGCAGGGGAGAGACTGAAGCTTTCTTT	EEEEEEEEEEEEEEEEEEEEEEEEEEEEEEEEEEEEEEEEEEEEE	TRBV7-2*00(380),TRBV7-8*00(348)	TRBD1*00(30)	TRBJ1-1*00(215)		580|596|617|0|16||80.0;567|583|604|0|16||80.0	16|22|36|20|26||30.0	25|40|68|30|45||75.0												TGTGCCAGCAGCTTAGTTGGCAGGGGAGAGACTGAAGCTTTCTTT	36								CASSLVGRGETEAFF		:::::::::0:-1:16:20:-4:-2:26:30:-5:45:::	TLML_20_	RNA
2719	CLONES_TRBTLML_20__FU2_TCR-JV_cDNA_25_ATCATTCC_merged_170000.txt	4595	2	5.46956e-05	TGTGCCAGCAGCTTAGTCTCCGGAAGCTCCTACGAGCAGTACTTC	EEEEEEEEEEEEEEEEEEEEEEEEEEEEEEEEEEEEEEEEEEEEE	TRBV11-3*00(110),TRBV7-2*00(110),TRBV7-4*00(110),TRBV7-8*00(110),TRBV7-9*00(110)		TRBJ2-7*00(245)		521|537|558|0|16||80.0;580|596|617|0|16||80.0;545|561|582|0|16||80.0;567|583|604|0|16||80.0;556|572|593|0|16||80.0		18|39|67|24|45||105.0												TGTGCCAGCAGCTTAGTCTCCGGAAGCTCCTACGAGCAGTACTTC	36								CASSLVSGSSYEQYF		:::::::::0:-1:16:::::24:2:45:::	TLML_20_	RNA
2720	CLONES_TRBTLML_20__FU2_TCR-JV_cDNA_25_ATCATTCC_merged_170000.txt	4596	2	5.46956e-05	TGTGCCAGCAGCTTAGTCGGGGGACAGGGTGAAAAACTGTTTTTT	EEEEAAEEAEEAEEEEEEEEEEEEEEEEEEEEEEEAEEEEEEEEE	TRBV7-8*00(490)	TRBD1*00(45)	TRBJ1-4*00(220)		567|583|604|0|16||80.0	12|21|36|20|29||45.0	27|43|71|29|45||80.0												TGTGCCAGCAGCTTAGTCGGGGGACAGGGTGAAAAACTGTTTTTT	32								CASSLVGGQGEKLFF		:::::::::0:-1:16:20:0:-3:29:29:-7:45:::	TLML_20_	RNA
2721	CLONES_TRBTLML_20__FU2_TCR-JV_cDNA_25_ATCATTCC_merged_170000.txt	4597	2	5.46956e-05	TGTGCCAGCAGCTTAGTCGGGACAGGGGTTGAGACCCAGTACTTC	EEEEEEEEEEEEEEEEEEEEEEEEEEEEEEEEEEEEEEEEEEEEE	TRBV11-2*00(335),TRBV11-3*00(303)	TRBD1*00(55)	TRBJ2-5*00(215)		522|538|559|0|16||80.0;521|537|558|0|16||80.0	11|22|36|17|28||55.0	25|40|68|30|45||75.0												TGTGCCAGCAGCTTAGTCGGGACAGGGGTTGAGACCCAGTACTTC	36								CASSLVGTGVETQYF		:::::::::0:-1:16:17:1:-2:28:30:-5:45:::	TLML_20_	RNA
2722	CLONES_TRBTLML_20__FU2_TCR-JV_cDNA_25_ATCATTCC_merged_170000.txt	4598	2	5.46956e-05	TGTGCCAGCAGCTTAGTGGCAGGGGATGGTCAGCCCCAGCATTTT	EEEEEEEEEEEEEEEEEEEEEEEEEEEEEEEEEEEEEEEEEEEEE	TRBV11-2*00(150),TRBV11-3*00(150),TRBV7-2*00(150)	TRBD1*00(30)	TRBJ1-5*00(220)		522|538|559|0|16||80.0;521|537|558|0|16||80.0;580|596|617|0|16||80.0	16|22|36|19|25||30.0	26|42|70|29|45||80.0												TGTGCCAGCAGCTTAGTGGCAGGGGATGGTCAGCCCCAGCATTTT	36								CASSLVAGDGQPQHF		:::::::::0:-1:16:19:-4:-2:25:29:-6:45:::	TLML_20_	RNA
2723	CLONES_TRBTLML_20__FU2_TCR-JV_cDNA_25_ATCATTCC_merged_170000.txt	4599	2	5.46956e-05	TGTGCCAGCAGCTTAGCCCCTGCAAGCTCCTACGAGCAGTACTTC	EEEEEEEEEEEEEEEEEEEEEEEEEEEEEEEEEEEEEEEEEEEEE	TRBV11-2*00(250),TRBV11-3*00(218)	TRBD1*00(30)	TRBJ2-7*00(245)		522|538|559|0|16||80.0;521|537|558|0|16||80.0	2|8|36|16|22||30.0	18|39|67|24|45||105.0												TGTGCCAGCAGCTTAGCCCCTGCAAGCTCCTACGAGCAGTACTTC	36								CASSLAPASSYEQYF		:::::::::0:-1:16:16:10:-16:22:24:2:45:::	TLML_20_	RNA
2724	CLONES_TRBTLML_20__FU2_TCR-JV_cDNA_25_ATCATTCC_merged_170000.txt	4600	2	5.46956e-05	TGTGCCAGCAGCTTAGCCCGGAGCTCTGGAAACACCATATATTTT	EEEEEEEEEEEEEEEEEAEEEEEEEEEEEEEEEEEEEEEEEEEEE	TRBV7-2*00(412)		TRBJ1-3*00(265)		580|597|617|0|17||85.0		17|42|70|20|45||125.0												TGTGCCAGCAGCTTAGCCCGGAGCTCTGGAAACACCATATATTTT	32								CASSLARSSGNTIYF		:::::::::0:0:17:::::20:3:45:::	TLML_20_	RNA
2725	CLONES_TRBTLML_20__FU2_TCR-JV_cDNA_25_ATCATTCC_merged_170000.txt	4601	2	5.46956e-05	TGTGCCAGCAGCTTAGCCGGCAGCATGAACACTGAAGCTTTCTTT	EEEEEEEEEEEEEEEEEEEEEEEEEEEEEEEEEEEEEEEEEEEEE	TRBV7-8*00(349)		TRBJ1-1*00(154)		567|584|604|0|17||85.0		18|40|68|23|45||110.0												TGTGCCAGCAGCTTAGCCGGCAGCATGAACACTGAAGCTTTCTTT	36								CASSLAGSMNTEAFF		:::::::::0:0:17:::::23:2:45:::	TLML_20_	RNA
2726	CLONES_TRBTLML_20__FU2_TCR-JV_cDNA_25_ATCATTCC_merged_170000.txt	4602	2	5.46956e-05	TGTGCCAGCAGCTTAGCGGGGACAGGCAATCAGCCCCAGCATTTT	EEEEEEEEEEEEEEEEEEEEEEEEEEEEEEEEEEEEEEEEEEEEE	TRBV7-8*00(630)	TRBD1*00(35)	TRBJ1-5*00(240)		567|585|604|0|18||90.0	12|19|36|18|25||35.0	22|42|70|25|45||100.0												TGTGCCAGCAGCTTAGCGGGGACAGGCAATCAGCCCCAGCATTTT	36								CASSLAGTGNQPQHF		:::::::::0:1:18:18:0:-5:25:25:-2:45:::	TLML_20_	RNA
2727	CLONES_TRBTLML_20__FU2_TCR-JV_cDNA_25_ATCATTCC_merged_170000.txt	4603	2	5.46956e-05	TGTGCCAGCAGCTTAGCGATGGTGACAAATGAAAAACTGTTTTTT	EEEEEEEEEEEEEEEEEEEEAEEEEEEEEEEEEEEEEEEEEEEEE	TRBV7-9*00(1047)		TRBJ1-4*00(220)		556|574|593|0|18||90.0		25|43|71|27|45||90.0												TGTGCCAGCAGCTTAGCGATGGTGACAAATGAAAAACTGTTTTTT	32								CASSLAMVTNEKLFF		:::::::::0:1:18:::::27:-5:45:::	TLML_20_	RNA
2728	CLONES_TRBTLML_20__FU2_TCR-JV_cDNA_25_ATCATTCC_merged_170000.txt	4604	2	5.46956e-05	TGTGCCAGCAGCTTAGCACTGATTAACACAGATACGCAGTATTTT	EEEEEEEEEEEEEEEEEEEEEEEEEEEEEEEEEEEEEEEEEEEEE	TRBV7-2*00(379),TRBV7-8*00(337)		TRBJ2-3*00(235)		580|597|617|0|17||85.0;567|584|604|0|17||85.0		22|41|69|26|45||95.0												TGTGCCAGCAGCTTAGCACTGATTAACACAGATACGCAGTATTTT	36								CASSLALINTDTQYF		:::::::::0:0:17:::::26:-2:45:::	TLML_20_	RNA
2729	CLONES_TRBTLML_20__FU2_TCR-JV_cDNA_25_ATCATTCC_merged_170000.txt	4605	2	5.46956e-05	TGTGCCAGCAGCTTAGGGGGCGAGGGGCTCCAGCCCCAGCATTTT	EEEEEEEEEEEEEEEEEEEEEEEEEEEEEEEEEEEEEEEEEEEEE	TRBV7-8*00(660)	TRBD1*00(30)	TRBJ1-5*00(180)		567|583|604|0|16||80.0	19|25|36|16|22||30.0	27|42|70|30|45||75.0												TGTGCCAGCAGCTTAGGGGGCGAGGGGCTCCAGCCCCAGCATTTT	36								CASSLGGEGLQPQHF		:::::::::0:-1:16:16:-7:1:22:30:-7:45:::	TLML_20_	RNA
2730	CLONES_TRBTLML_20__FU2_TCR-JV_cDNA_25_ATCATTCC_merged_170000.txt	4606	2	5.46956e-05	TGTGCCAGCAGCTTAGGACTAGCGGGAGTTGGGGAGCTGTTTTTT	EEEEEEEEEEEEEEEEEEEEEEEEEEEEEEEEEEEEEEEEEEEEE	TRBV7-3*00(877)	TRBD2*00(65)	TRBJ2-2*00(215)		540|555|577|0|15||75.0	17|30|48|15|28||65.0	28|43|71|30|45||75.0												TGTGCCAGCAGCTTAGGACTAGCGGGAGTTGGGGAGCTGTTTTTT	36								CASSLGLAGVGELFF		:::::::::0:-2:15:15:-1:-2:28:30:-8:45:::	TLML_20_	RNA
2731	CLONES_TRBTLML_20__FU2_TCR-JV_cDNA_25_ATCATTCC_merged_170000.txt	4607	2	5.46956e-05	TGTGCCAGCAGCTTAGGACTAGCAGACGCCTACGAGCAGTACTTC	EEEEEEEEEEEEEEEEEEEEEEEEEEEEEEEEEEEEEEEEEEEEE	TRBV7-2*00(300),TRBV7-8*00(268)	TRBD2*00(35)	TRBJ2-7*00(225)		580|596|617|0|16||80.0;567|583|604|0|16||80.0	18|25|48|16|23||35.0	22|39|67|28|45||85.0												TGTGCCAGCAGCTTAGGACTAGCAGACGCCTACGAGCAGTACTTC	36								CASSLGLADAYEQYF		:::::::::0:-1:16:16:-2:-7:23:28:-2:45:::	TLML_20_	RNA
2732	CLONES_TRBTLML_20__FU2_TCR-JV_cDNA_25_ATCATTCC_merged_170000.txt	4608	2	5.46956e-05	TGTGCCAGCAGCTTAGGACAAGGGTTGGCAGATACGCAGTATTTT	EEEEEEEEEEEEEEEEEEEEEEEEEEEEEEEEEEEEEEEEEEEEE	TRBV7-3*00(530)	TRBD1*00(29)	TRBJ2-3*00(225)		540|555|577|0|15||75.0	13|22|36|15|24|SG18A|29.0	24|41|69|28|45||85.0												TGTGCCAGCAGCTTAGGACAAGGGTTGGCAGATACGCAGTATTTT	36								CASSLGQGLADTQYF		:::::::::0:-2:15:15:-1:-2:24:28:-4:45:::	TLML_20_	RNA
2733	CLONES_TRBTLML_20__FU2_TCR-JV_cDNA_25_ATCATTCC_merged_170000.txt	4609	2	5.46956e-05	TGTGCCAGCAGCTTAGGAGGGGGGGCGTTCTACGGCTACACCTTC	EEEEEEEEEEEEEEEEEEEEEEEEEEEEEEEEEEEEEEEEEEEEE	TRBV7-2*00(395),TRBV7-8*00(347)	TRBD1*00(35)	TRBJ1-2*00(204)		580|596|617|0|16||80.0;567|583|604|0|16||80.0	18|25|36|20|27||35.0	24|40|68|29|45|ST27C|64.0												TGTGCCAGCAGCTTAGGAGGGGGGGCGTTCTACGGCTACACCTTC	36								CASSLGGGAFYGYTF		:::::::::0:-1:16:20:-6:1:27:29:-4:45:::	TLML_20_	RNA
2734	CLONES_TRBTLML_20__FU2_TCR-JV_cDNA_25_ATCATTCC_merged_170000.txt	4610	2	5.46956e-05	TGTGCCAGCAGCTTAGATTTGGGGGCCGCCTACGAGCAGTACTTC	EEEEEEEEEEEEEEEEEEEEEEEEEEEEEEEEEEEEEEEEEEEEE	TRBV11-3*00(630),TRBV11-1*00(588),TRBV11-2*00(582)	TRBD1*00(30)	TRBJ2-7*00(225)		521|539|558|0|18||90.0;531|547|568|0|16||80.0;522|540|559|0|18||90.0	18|24|36|20|26||30.0	22|39|67|28|45||85.0												TGTGCCAGCAGCTTAGATTTGGGGGCCGCCTACGAGCAGTACTTC	36								CASSLDLGAAYEQYF		:::::::::0:1:18:20:-6:0:26:28:-2:45:::	TLML_20_	RNA
2735	CLONES_TRBTLML_20__FU2_TCR-JV_cDNA_25_ATCATTCC_merged_170000.txt	4611	2	5.46956e-05	TGTGCCAGCAGCTTAGATGTGGGCAACTCCTACGAGCAGTACTTC	EEEEEEAEEEEEEEEEEEEEEEEEEEEEEEEEEEEEEEEEEEEEE	TRBV7-2*00(300),TRBV7-8*00(268)		TRBJ2-7*00(235)		580|596|617|0|16||80.0;567|583|604|0|16||80.0		20|39|67|26|45||95.0												TGTGCCAGCAGCTTAGATGTGGGCAACTCCTACGAGCAGTACTTC	32								CASSLDVGNSYEQYF		:::::::::0:-1:16:::::26:0:45:::	TLML_20_	RNA
2736	CLONES_TRBTLML_20__FU2_TCR-JV_cDNA_25_ATCATTCC_merged_170000.txt	4612	2	5.46956e-05	TGTGCCAGCAGCTTAGATGCCGGGGGCTCCTACGAGCAGTACTTC	EEEEEEEEEEEEEEEEEEEEEEEEEEEEEEEEEEEEEEEEEEEEE	TRBV11-2*00(340),TRBV11-3*00(308)	TRBD1*00(25),TRBD2*00(25)	TRBJ2-7*00(240)		522|540|559|0|18||90.0;521|539|558|0|18||90.0	10|15|36|19|24||25.0;14|19|48|19|24||25.0	19|39|67|25|45||100.0												TGTGCCAGCAGCTTAGATGCCGGGGGCTCCTACGAGCAGTACTTC	36								CASSLDAGGSYEQYF		:::::::::0:1:18:19:2:-9:24:25:1:45:::	TLML_20_	RNA
2737	CLONES_TRBTLML_20__FU2_TCR-JV_cDNA_25_ATCATTCC_merged_170000.txt	4613	2	5.46956e-05	TGTGCCAGCAGCTTAGAGTTGAACGCCTACAATGAGCAGTTCTTC	EEEEEEEEEEEEEEEEEEEEEEEEEEEEEEEEEEEEEEEEEEEEE	TRBV7-2*00(177.5),TRBV7-8*00(161.5)		TRBJ2-1*00(240)		580|596|617|0|16||80.0;567|583|604|0|16||80.0		22|42|70|25|45||100.0												TGTGCCAGCAGCTTAGAGTTGAACGCCTACAATGAGCAGTTCTTC	36								CASSLELNAYNEQFF		:::::::::0:-1:16:::::25:-2:45:::	TLML_20_	RNA
2738	CLONES_TRBTLML_20__FU2_TCR-JV_cDNA_25_ATCATTCC_merged_170000.txt	4614	2	5.46956e-05	TGTGCCAGCAGCTTAGAGCGGGGGCGCTCCTACGAGCAGTACTTC	EEEEEEEEEEEEEEEEEEEEEEEEEEEEEEEEEEEEEEEEEEEEE	TRBV7-9*00(238)	TRBD1*00(30),TRBD2*00(30)	TRBJ2-7*00(155)		556|572|593|0|16||80.0	18|24|36|19|25||30.0;22|28|48|16|22||30.0	19|39|67|25|45||100.0												TGTGCCAGCAGCTTAGAGCGGGGGCGCTCCTACGAGCAGTACTTC	36								CASSLERGRSYEQYF		:::::::::0:-1:16:19:-6:0:25:25:1:45:::	TLML_20_	RNA
2739	CLONES_TRBTLML_20__FU2_TCR-JV_cDNA_25_ATCATTCC_merged_170000.txt	4615	2	5.46956e-05	TGTGCCAGCAGCTTAGAGGCAGGCCCTGCCTACGAGCAGTACTTC	EEEEEEEEEEEEEEEEEEEEEEEEEEEEEEEEEEEEEEEEEEEEE	TRBV11-2*00(605),TRBV11-3*00(573),TRBV11-1*00(552)	TRBD2*00(30)	TRBJ2-7*00(225)		522|539|559|0|17||85.0;521|538|558|0|17||85.0;531|547|568|0|16||80.0	30|36|48|21|27||30.0	22|39|67|28|45||85.0												TGTGCCAGCAGCTTAGAGGCAGGCCCTGCCTACGAGCAGTACTTC	36								CASSLEAGPAYEQYF		:::::::::0:0:17:21:-14:4:27:28:-2:45:::	TLML_20_	RNA
2740	CLONES_TRBTLML_20__FU2_TCR-JV_cDNA_25_ATCATTCC_merged_170000.txt	4616	2	5.46956e-05	TGTGCCAGCAGCTTAATGCCGGGGGACAATTCACCCCTCCACTTT	EEEEEEEEEEEEEEEEEEEEEEEEEEEEEEEEEEEEEEEEEEEEE	TRBV7-3*00(595)	TRBD1*00(25),TRBD2*00(25)	TRBJ1-6*00(214)		540|556|577|0|16||80.0	10|15|36|18|23||25.0;14|19|48|18|23||25.0	27|45|73|27|45||90.0												TGTGCCAGCAGCTTAATGCCGGGGGACAATTCACCCCTCCACTTT	36								CASSLMPGDNSPLHF		:::::::::0:-1:16:18:2:-9:23:27:-7:45:::	TLML_20_	RNA
2741	CLONES_TRBTLML_20__FU2_TCR-JV_cDNA_25_ATCATTCC_merged_170000.txt	4617	2	5.46956e-05	TGTGCCAGCAGCTTAACTCCGGGAGCCTACAATGAGCAGTTCTTC	EEEEEEEEEEEEEEEEEEEEEEEEEEEEEEEEEEEEEEEEEEEEE	TRBV11-3*00(134),TRBV7-3*00(128)	TRBD1*00(30),TRBD2*00(30)	TRBJ2-1*00(235)		521|536|558|0|15||75.0;540|557|577|0|17||85.0	10|16|36|18|24||30.0;14|20|48|18|24||30.0	22|42|70|25|45||100.0												TGTGCCAGCAGCTTAACTCCGGGAGCCTACAATGAGCAGTTCTTC	36								CASSLTPGAYNEQFF		:::::::::0:-2:15:18:2:-8:24:25:-2:45:::	TLML_20_	RNA
2742	CLONES_TRBTLML_20__FU2_TCR-JV_cDNA_25_ATCATTCC_merged_170000.txt	4618	2	5.46956e-05	TGTGCCAGCAGCTTAACTGGACTAGGGTTAGATGAGCAGTTCTTC	EEEEEEEEEEEEEEEEEEEEEEEEEEEEEEEEEEEEEEEEEEEEE	TRBV7-2*00(330),TRBV7-8*00(298)	TRBD2*00(35)	TRBJ2-1*00(210)		580|595|617|0|15||75.0;567|582|604|0|15||75.0	17|24|48|18|25||35.0	28|42|70|31|45||70.0												TGTGCCAGCAGCTTAACTGGACTAGGGTTAGATGAGCAGTTCTTC	36								CASSLTGLGLDEQFF		:::::::::0:-2:15:18:-1:-8:25:31:-8:45:::	TLML_20_	RNA
2743	CLONES_TRBTLML_20__FU2_TCR-JV_cDNA_25_ATCATTCC_merged_170000.txt	4619	2	5.46956e-05	TGTGCCAGCAGCTTAACCGGGACTAGCGGCCTTTGGCGATACTTC	EEEEEEEEEEEEEEEEEEEEEEEEEEEEEEEEEEEEEEEEEEEEE	TRBV7-2*00(295),TRBV7-8*00(263)	TRBD2*00(65)	TRBJ2-7*00(170)		580|595|617|0|15||75.0;567|582|604|0|15||75.0	14|27|48|16|29||65.0	33|39|67|39|45||30.0												TGTGCCAGCAGCTTAACCGGGACTAGCGGCCTTTGGCGATACTTC	36								CASSLTGTSGLWRYF		:::::::::0:-2:15:16:2:-5:29:39:-13:45:::	TLML_20_	RNA
2744	CLONES_TRBTLML_20__FU2_TCR-JV_cDNA_25_ATCATTCC_merged_170000.txt	4620	2	5.46956e-05	TGTGCCAGCAGCTTAACAGCGAAGTACCAAGAGACCCAGTACTTC	EEEEEEEEEEEEEEEEEEEEEEEEEEEEEEEEEEEEEEEEEEEEE	TRBV11-1*00(255),TRBV11-3*00(239)		TRBJ2-5*00(250)		531|546|568|0|15||75.0;521|536|558|0|15||75.0		18|40|68|23|45||110.0												TGTGCCAGCAGCTTAACAGCGAAGTACCAAGAGACCCAGTACTTC	36								CASSLTAKYQETQYF		:::::::::0:-2:15:::::23:2:45:::	TLML_20_	RNA
2745	CLONES_TRBTLML_20__FU2_TCR-JV_cDNA_25_ATCATTCC_merged_170000.txt	4621	2	5.46956e-05	TGTGCCAGCAGCTTAACAGGGACCTTTTCAAACATTCAGTACTTC	EEEEEEEEEEEEEEEEEEEEEEEEEEEEEEEEEEEEEEEEEEEEE	TRBV7-3*00(354)	TRBD1*00(25),TRBD2*00(25)	TRBJ2-4*00(220)		540|557|577|0|17||85.0	12|17|36|18|23||25.0;16|21|48|18|23||25.0	26|42|70|29|45||80.0												TGTGCCAGCAGCTTAACAGGGACCTTTTCAAACATTCAGTACTTC	36								CASSLTGTFSNIQYF		:::::::::0:0:17:18:0:-7:23:29:-6:45:::	TLML_20_	RNA
2746	CLONES_TRBTLML_20__FU2_TCR-JV_cDNA_25_ATCATTCC_merged_170000.txt	4622	2	5.46956e-05	TGTGCCAGCAGCTTAAGCCGGCTTAGCAATCAGCCCCAGCATTTT	EEEEEEEEEEAEEEAEEAAEAEEEEEEEEEAEAEEEEEEEEEEEE	TRBV7-8*00(769)		TRBJ1-5*00(242)		567|582|604|0|15||75.0		20|42|70|23|45||110.0												TGTGCCAGCAGCTTAAGCCGGCTTAGCAATCAGCCCCAGCATTTT	32								CASSLSRLSNQPQHF		:::::::::0:-2:15:::::23:0:45:::	TLML_20_	RNA
2747	CLONES_TRBTLML_20__FU2_TCR-JV_cDNA_25_ATCATTCC_merged_170000.txt	4623	2	5.46956e-05	TGTGCCAGCAGCTTAAGCGGGTATAACACCGGGGAGCTGTTTTTT	EEEEEEAEEEEEEEEEAEEEEEEEEEEAEEEEEEEEEEE<EEE<A	TRBV7-9*00(435)	TRBD2*00(30)	TRBJ2-2*00(245)		556|571|593|0|15||75.0	22|28|48|15|21||30.0	22|43|71|24|45||105.0												TGTGCCAGCAGCTTAAGCGGGTATAACACCGGGGAGCTGTTTTTT	27								CASSLSGYNTGELFF		:::::::::0:-2:15:15:-6:-4:21:24:-2:45:::	TLML_20_	RNA
2748	CLONES_TRBTLML_20__FU2_TCR-JV_cDNA_25_ATCATTCC_merged_170000.txt	4624	2	5.46956e-05	TGTGCCAGCAGCTTAAGGCCCGCCGGGGAGAGCGAGCAGTACTTC	EEEEEEEEEEEEEEEEEEEEEEEEEEEEEEEEEEEEEEEEEEEEE	TRBV7-6*00(170),TRBV7-7*00(154)	TRBD1*00(25),TRBD2*00(25)	TRBJ2-7*00(205)		576|591|613|0|15||75.0;585|600|622|0|15||75.0	10|15|36|22|27||25.0;4|9|48|18|23||25.0	26|39|67|32|45||65.0												TGTGCCAGCAGCTTAAGGCCCGCCGGGGAGAGCGAGCAGTACTTC	36								CASSLRPAGESEQYF		:::::::::0:-2:15:22:2:-9:27:32:-6:45:::	TLML_20_	RNA
2749	CLONES_TRBTLML_20__FU2_TCR-JV_cDNA_25_ATCATTCC_merged_170000.txt	4625	2	5.46956e-05	TGTGCCAGCAGCTTAAGGGGTAGCTCCTACAATGAGCAGTTCTTC	EEEAAEEEEEEEEEEEEEEEEEEEEEEEEEEEEEEEEEEEEEEEE	TRBV7-9*00(950)	TRBD1*00(25)	TRBJ2-1*00(260)		556|571|593|0|15||75.0	17|22|36|15|20||25.0	18|42|70|21|45||120.0												TGTGCCAGCAGCTTAAGGGGTAGCTCCTACAATGAGCAGTTCTTC	32								CASSLRGSSYNEQFF		:::::::::0:-2:15:15:-5:-2:20:21:2:45:::	TLML_20_	RNA
2750	CLONES_TRBTLML_20__FU2_TCR-JV_cDNA_25_ATCATTCC_merged_170000.txt	4626	2	5.46956e-05	TGTGCCAGCAGCTCCCGGGCGATCAGGGGCAATGAGCAGTTCTTC	EEEEEEEEEEEEEEEEEEEEEAEEEEEEEEEEEEEEEEEEEEEEE	TRBV6-1*00(225),TRBV6-5*00(225),TRBV6-3*00(209),TRBV6-6*00(209),TRBV6-8*00(209)	TRBD1*00(35),TRBD2*00(35)	TRBJ2-1*00(220)		516|527|553|0|11||55.0;519|530|556|0|11||55.0;516|527|553|0|11||55.0;516|527|553|0|11||55.0;512|523|549|0|11||55.0	8|15|36|12|19||35.0;12|19|48|12|19||35.0	26|42|70|29|45||80.0												TGTGCCAGCAGCTCCCGGGCGATCAGGGGCAATGAGCAGTTCTTC	32								CASSSRAIRGNEQFF		:::::::::0:-6:11:12:4:-9:19:29:-6:45:::	TLML_20_	RNA
2751	CLONES_TRBTLML_20__FU2_TCR-JV_cDNA_25_ATCATTCC_merged_170000.txt	4627	2	5.46956e-05	TGTGCCAGCAGCTCCCGACTAGCGGCCTACGGCGAGCAGTACTTC	EEEEEEEEEEEEEEEEEEEEEEEEEEEEEEEEEEEEEEEEEEAAA	TRBV7-2*00(789)	TRBD2*00(45)	TRBJ2-7*00(75)		580|593|617|0|13||65.0	18|27|48|16|25||45.0	26|39|67|32|45||65.0												TGTGCCAGCAGCTCCCGACTAGCGGCCTACGGCGAGCAGTACTTC	32								CASSSRLAAYGEQYF		:::::::::0:-4:13:16:-2:-5:25:32:-6:45:::	TLML_20_	RNA
2752	CLONES_TRBTLML_20__FU2_TCR-JV_cDNA_25_ATCATTCC_merged_170000.txt	4628	2	5.46956e-05	TGTGCCAGCAGCTCCGGGGACAGCCCCACAGATACGCAGTATTTT	EEEEEEEEEEEEEEEEEEEEEEEEEEEEEEEEEEEEEEEEEEEEE	TRBV7-3*00(680)	TRBD1*00(35)	TRBJ2-3*00(130)		540|553|577|0|13||65.0	12|19|36|16|23||35.0	22|41|69|26|45||95.0												TGTGCCAGCAGCTCCGGGGACAGCCCCACAGATACGCAGTATTTT	36								CASSSGDSPTDTQYF		:::::::::0:-4:13:16:0:-5:23:26:-2:45:::	TLML_20_	RNA
2753	CLONES_TRBTLML_20__FU2_TCR-JV_cDNA_25_ATCATTCC_merged_170000.txt	4629	2	5.46956e-05	TGTGCCAGCAGCTCCGGACTAGCGGCCGCCTACGAGCAGTACTTC	EEEEEEAEEEEEEEEEEEEEEEEEEEAEEEEEEEEEEEEEEEEEE	TRBV13*00(520)	TRBD2*00(50)	TRBJ2-7*00(225)		567|580|604|0|13||65.0	17|27|48|15|25||50.0	22|39|67|28|45||85.0												TGTGCCAGCAGCTCCGGACTAGCGGCCGCCTACGAGCAGTACTTC	32								CASSSGLAAAYEQYF		:::::::::0:-4:13:15:-1:-5:25:28:-2:45:::	TLML_20_	RNA
2754	CLONES_TRBTLML_20__FU2_TCR-JV_cDNA_25_ATCATTCC_merged_170000.txt	4630	2	5.46956e-05	TGTGCCAGCAGCTCGGACAGGGAAGCCAAAAACATTCAGTACTTC	EEEEEEEEEEEEEEEEEEEEEEEEEEEEEEEEEEEEEEEEEEEEE	TRBV7-9*00(305)	TRBD1*00(40)	TRBJ2-4*00(250)		556|569|593|0|13||65.0	13|21|36|14|22||40.0	20|42|70|23|45||110.0												TGTGCCAGCAGCTCGGACAGGGAAGCCAAAAACATTCAGTACTTC	36								CASSSDREAKNIQYF		:::::::::0:-4:13:14:-1:-3:22:23:0:45:::	TLML_20_	RNA
2755	CLONES_TRBTLML_20__FU2_TCR-JV_cDNA_25_ATCATTCC_merged_170000.txt	4631	2	5.46956e-05	TGTGCCAGCAGCTCAGGGGGAGCGGGGGGCTACGAGCAGTACTTC	EEEEEEEEEEEEEEEEEEEEAEEEEEEEEEEEEEEEEEEEEEEEE	TRBV7-2*00(489.5)	TRBD1*00(35),TRBD2*00(30)	TRBJ2-7*00(164.5)		580|593|617|0|13||65.0	16|23|36|13|20||35.0;22|28|48|20|26||30.0	23|39|67|29|45||80.0												TGTGCCAGCAGCTCAGGGGGAGCGGGGGGCTACGAGCAGTACTTC	32								CASSSGGAGGYEQYF		:::::::::0:-4:13:13:-4:-1:20:29:-3:45:::	TLML_20_	RNA
2756	CLONES_TRBTLML_20__FU2_TCR-JV_cDNA_25_ATCATTCC_merged_170000.txt	4632	2	5.46956e-05	TGTGCCAGCAGCTGGACAGGGGCCGGGGCCAACGTCCTGACTTTC	EEEEEEEEEEEEEEEEEEEEEEEEEEEEEEEEEEEEEEEEEEEEE	TRBV5-5*00(1115),TRBV5-7*00(971)	TRBD1*00(45)	TRBJ2-6*00(210)		549|562|585|0|13||65.0;551|564|587|0|13||65.0	13|22|36|13|22||45.0	24|45|73|24|45||105.0												TGTGCCAGCAGCTGGACAGGGGCCGGGGCCAACGTCCTGACTTTC	36								CASSWTGAGANVLTF		:::::::::0:-3:13:13:-1:-2:22:24:-4:45:::	TLML_20_	RNA
2757	CLONES_TRBTLML_20__FU2_TCR-JV_cDNA_25_ATCATTCC_merged_170000.txt	4633	2	5.46956e-05	TGTGCCAGCAGCTATCTACGTAGAGCGGGGGGCGAGCAGTACTTC	EEEEEEEEEEEEEEEEEEEEEEEEEEEEEEEEEEEEEEEEEEEEE	TRBV11-2*00(182.5),TRBV11-3*00(166.5)	TRBD2*00(30)	TRBJ2-7*00(205)		522|535|559|0|13||65.0;521|534|558|0|13||65.0	22|28|48|23|29||30.0	26|39|67|32|45||65.0												TGTGCCAGCAGCTATCTACGTAGAGCGGGGGGCGAGCAGTACTTC	36								CASSYLRRAGGEQYF		:::::::::0:-4:13:23:-6:-4:29:32:-6:45:::	TLML_20_	RNA
2758	CLONES_TRBTLML_20__FU2_TCR-JV_cDNA_25_ATCATTCC_merged_170000.txt	4634	2	5.46956e-05	TGTGCCAGCAGCTATGGGGGGACGGGCCACTATGGCTACACCTTC	EEEEEEEEEEEEEEEEEEEEEEEEEEEEEEEEEEEEEEEEEEEEE	TRBV13*00(520)	TRBD1*00(25),TRBD2*00(25)	TRBJ1-2*00(225)		567|580|604|0|13||65.0	12|17|36|18|23||25.0;16|21|48|18|23||25.0	23|40|68|28|45||85.0												TGTGCCAGCAGCTATGGGGGGACGGGCCACTATGGCTACACCTTC	36								CASSYGGTGHYGYTF		:::::::::0:-4:13:18:0:-7:23:28:-3:45:::	TLML_20_	RNA
2759	CLONES_TRBTLML_20__FU2_TCR-JV_cDNA_25_ATCATTCC_merged_170000.txt	4635	2	5.46956e-05	TGTGCCAGCAGCTACGAAGGGGGCGGCGCAGATACGCAGTATTTT	EEEEEEEEEEEEEEEEEEEEEEEEEEEAEEEEEEEEEEEEEEEEE	TRBV7-2*00(581)	TRBD1*00(40)	TRBJ2-3*00(225)		580|593|617|0|13||65.0	17|25|36|17|25||40.0	24|41|69|28|45||85.0												TGTGCCAGCAGCTACGAAGGGGGCGGCGCAGATACGCAGTATTTT	32								CASSYEGGGADTQYF		:::::::::0:-4:13:17:-5:1:25:28:-4:45:::	TLML_20_	RNA
2760	CLONES_TRBTLML_20__FU2_TCR-JV_cDNA_25_ATCATTCC_merged_170000.txt	4636	2	5.46956e-05	TGTGCCAGCAGCCTTTCGGACAGGGGAACCGGGGAGCTGTTTTTT	EEEEEEEEEEEEEEEEEEEEEEEEEEEEEEEEEEEEEEEEEEEEE	TRBV7-3*00(495)	TRBD1*00(45)	TRBJ2-2*00(195)		540|552|577|0|12||60.0	13|22|36|17|26||45.0	25|43|71|27|45||90.0												TGTGCCAGCAGCCTTTCGGACAGGGGAACCGGGGAGCTGTTTTTT	36								CASSLSDRGTGELFF		:::::::::0:-5:12:17:-1:-2:26:27:-5:45:::	TLML_20_	RNA
2761	CLONES_TRBTLML_20__FU2_TCR-JV_cDNA_25_ATCATTCC_merged_170000.txt	4637	2	5.46956e-05	TGTGCCAGCAGCCTTGCACTAGCGGGAGTGGATGAGCAGTTCTTC	EEEEEEEEEEEEEEEEEEEEEEEEEEEEEEEEEEEEEEEEEEEEE	TRBV3-1*00(325),TRBV3-2*00(309)	TRBD2*00(55)	TRBJ2-1*00(210)		543|556|580|0|13||65.0;543|556|580|0|13||65.0	19|30|48|17|28||55.0	28|42|70|31|45||70.0												TGTGCCAGCAGCCTTGCACTAGCGGGAGTGGATGAGCAGTTCTTC	36								CASSLALAGVDEQFF		:::::::::0:-4:13:17:-3:-2:28:31:-8:45:::	TLML_20_	RNA
2762	CLONES_TRBTLML_20__FU2_TCR-JV_cDNA_25_ATCATTCC_merged_170000.txt	4638	2	5.46956e-05	TGTGCCAGCAGCCTTAAAGGGGAAAGGGGCAATGAGCAGTTCTTC	EEEEEEEEEEEEEEEEEEEEEEEEEEEEEEEEEEEEEEEEEEEEE	TRBV14*00(520)	TRBD1*00(34)	TRBJ2-1*00(220)		516|529|553|0|13||65.0	12|22|36|19|29|SC16A|34.0	26|42|70|29|45||80.0												TGTGCCAGCAGCCTTAAAGGGGAAAGGGGCAATGAGCAGTTCTTC	36								CASSLKGERGNEQFF		:::::::::0:-4:13:19:0:-2:29:29:-6:45:::	TLML_20_	RNA
2763	CLONES_TRBTLML_20__FU2_TCR-JV_cDNA_25_ATCATTCC_merged_170000.txt	4639	2	5.46956e-05	TGTGCCAGCAGCCTCTCCCTAGCGGGAGAGAACATTCAGTACTTC	EEEEEEEEEEEAAEEAEEAEEEEEEEEEEEEEEEEEEEEEEEEEE	TRBV9*00(355)	TRBD2*00(50)	TRBJ2-4*00(215)		559|571|595|0|12||60.0	20|30|48|18|28||50.0	27|42|70|30|45||75.0												TGTGCCAGCAGCCTCTCCCTAGCGGGAGAGAACATTCAGTACTTC	32								CASSLSLAGENIQYF		:::::::::0:-4:12:18:-4:-2:28:30:-7:45:::	TLML_20_	RNA
2764	CLONES_TRBTLML_20__FU2_TCR-JV_cDNA_25_ATCATTCC_merged_170000.txt	4640	2	5.46956e-05	TGTGCCAGCAGCCTCGGGACAGGGGGGAATCAGCCCCAGCATTTT	EEEEEEEEEEEEEEEEEEEEEEEEEEEEEEEEEEEEEEEEEEEEE	TRBV4-2*00(345),TRBV4-3*00(329)	TRBD1*00(60)	TRBJ1-5*00(230)		537|550|574|0|13||65.0;537|550|574|0|13|SC539T|49.0	11|23|36|14|26||60.0	24|42|70|27|45||90.0												TGTGCCAGCAGCCTCGGGACAGGGGGGAATCAGCCCCAGCATTTT	36								CASSLGTGGNQPQHF		:::::::::0:-4:13:14:1:-1:26:27:-4:45:::	TLML_20_	RNA
2765	CLONES_TRBTLML_20__FU2_TCR-JV_cDNA_25_ATCATTCC_merged_170000.txt	4641	2	5.46956e-05	TGTGCCAGCAGCCTGACAGAGTTGAGGACAGATACGCAGTATTTT	EEEEEEEEEEEEEEEEEEEEEEEEEEEEEEEEEEEEEEEEEEEEE	TRBV28*00(445)	TRBD1*00(25)	TRBJ2-3*00(222)		564|575|601|0|11||55.0	14|19|36|14|19||25.0	23|41|69|27|45||90.0												TGTGCCAGCAGCCTGACAGAGTTGAGGACAGATACGCAGTATTTT	36								CASSLTELRTDTQYF		:::::::::0:-6:11:14:-2:-5:19:27:-3:45:::	TLML_20_	RNA
2766	CLONES_TRBTLML_20__FU2_TCR-JV_cDNA_25_ATCATTCC_merged_170000.txt	4642	2	5.46956e-05	TGTGCCAGCAGCCTACCGGACAGGGAATACACTGAAGCTTTCTTT	EEEEEEEEEEEEEEEEEEEEEEEEEEEEEEEEEEEEEEEEAAAAA	TRBV5-6*00(985)	TRBD1*00(40)	TRBJ1-1*00(85)		550|562|586|0|12||60.0	13|21|36|17|25||40.0	23|40|68|28|45||85.0												TGTGCCAGCAGCCTACCGGACAGGGAATACACTGAAGCTTTCTTT	32								CASSLPDREYTEAFF		:::::::::0:-4:12:17:-1:-3:25:28:-3:45:::	TLML_20_	RNA
2767	CLONES_TRBTLML_20__FU2_TCR-JV_cDNA_25_ATCATTCC_merged_170000.txt	4643	2	5.46956e-05	TGTGCCAGCAGCCTAGTCGTGCGGGAGGTCGATGAGCAGTTCTTC	EEEEEEEEEEEEEEEEEEEEEEEEEEEEEEEEEEEEEEEEEEEEE	TRBV4-2*00(495),TRBV4-3*00(479)	TRBD2*00(40)	TRBJ2-1*00(210)		537|550|574|0|13||65.0;537|550|574|0|13|SC539T|49.0	23|31|48|20|28||40.0	28|42|70|31|45||70.0												TGTGCCAGCAGCCTAGTCGTGCGGGAGGTCGATGAGCAGTTCTTC	36								CASSLVVREVDEQFF		:::::::::0:-4:13:20:-7:-1:28:31:-8:45:::	TLML_20_	RNA
2768	CLONES_TRBTLML_20__FU2_TCR-JV_cDNA_25_ATCATTCC_merged_170000.txt	4644	2	5.46956e-05	TGTGCCAGCAGCCTAGGTGGACAGGGGAACAATGAGCAGTTCTTC	EEEEEEEEEEEEEEEEEEEEEEEEEEEEEEEEEEEEEEEEEEEEE	TRBV5-5*00(235),TRBV5-6*00(219)	TRBD1*00(45)	TRBJ2-1*00(225)		549|561|585|0|12||60.0;550|562|586|0|12||60.0	13|22|36|18|27||45.0	25|42|70|28|45||85.0												TGTGCCAGCAGCCTAGGTGGACAGGGGAACAATGAGCAGTTCTTC	36								CASSLGGQGNNEQFF		:::::::::0:-4:12:18:-1:-2:27:28:-5:45:::	TLML_20_	RNA
2770	CLONES_TRBTLML_20__FU2_TCR-JV_cDNA_25_ATCATTCC_merged_170000.txt	4646	2	5.46956e-05	TGTGCCAGCAGCCCTTAGCGGGGAGTCTCCTACGAGCAGTACTTC	EEEEEEEEEEEEEEEEEEEEEEEEEEEEEEEEEEEEEEEEEEEEE	TRBV14*00(315)	TRBD2*00(35)	TRBJ2-7*00(235)		516|529|553|0|13||65.0	21|28|48|15|22||35.0	20|39|67|26|45||95.0												TGTGCCAGCAGCCCTTAGCGGGGAGTCTCCTACGAGCAGTACTTC	36								CASSP*RGVSYEQYF		:::::::::0:-4:13:15:-5:-4:22:26:0:45:::	TLML_20_	RNA
2771	CLONES_TRBTLML_20__FU2_TCR-JV_cDNA_25_ATCATTCC_merged_170000.txt	4647	2	5.46956e-05	TGTGCCAGCAGCCCTCTCCGGCGGGACAGCTACGAGCAGTACTTC	EEEEEAAEE<EEEAEEEEEEEEEEEAEEEEEEEEEEEEEEAAEEA	TRBV13*00(455)	TRBD1*00(40)	TRBJ2-7*00(215)		567|579|604|0|12||60.0	11|19|36|21|29||40.0	23|39|67|29|45||80.0												TGTGCCAGCAGCCCTCTCCGGCGGGACAGCTACGAGCAGTACTTC	27								CASSPLRRDSYEQYF		:::::::::0:-5:12:21:1:-5:29:29:-3:45:::	TLML_20_	RNA
2772	CLONES_TRBTLML_20__FU2_TCR-JV_cDNA_25_ATCATTCC_merged_170000.txt	4648	2	5.46956e-05	TGTGCCAGCAGCCCTCTAATGGGGGCAGTCTACGAGCAGTACTTC	EEEEEEEEEEEEEEEEEEEEEEEEEEEEEEEEEEEEEEEEEEEEE	TRBV11-2*00(390)	TRBD1*00(30)	TRBJ2-7*00(220)		522|534|559|0|12||60.0	18|24|36|20|26||30.0	23|39|67|29|45||80.0												TGTGCCAGCAGCCCTCTAATGGGGGCAGTCTACGAGCAGTACTTC	36								CASSPLMGAVYEQYF		:::::::::0:-5:12:20:-6:0:26:29:-3:45:::	TLML_20_	RNA
2773	CLONES_TRBTLML_20__FU2_TCR-JV_cDNA_25_ATCATTCC_merged_170000.txt	4649	2	5.46956e-05	TGTGCCAGCAGCCCTCAACCGGGACTAAACTACGAGCAGTACTTC	EEEEEEEEEEEEEEEEEEEEEEEEEEEEEEEEEEEEEEEEEEEEE	TRBV21-1*00(480)	TRBD2*00(45)	TRBJ2-7*00(220)		544|556|581|0|12||60.0	14|23|48|18|27||45.0	23|39|67|29|45||80.0												TGTGCCAGCAGCCCTCAACCGGGACTAAACTACGAGCAGTACTTC	36								CASSPQPGLNYEQYF		:::::::::0:-5:12:18:2:-9:27:29:-3:45:::	TLML_20_	RNA
2774	CLONES_TRBTLML_20__FU2_TCR-JV_cDNA_25_ATCATTCC_merged_170000.txt	4650	2	5.46956e-05	TGTGCCAGCAGCCCTCAAATAACCGGGACCGGGGAGCTGTTTTTT	EEEEEEEEEEEEEEEEEEEEEEEEEEEEEEEEEEEEEEEEEEEEE	TRBV7-3*00(140)	TRBD1*00(25),TRBD2*00(25)	TRBJ2-2*00(230)		540|552|577|0|12||60.0	10|15|36|22|27||25.0;14|19|48|22|27||25.0	25|43|71|27|45||90.0												TGTGCCAGCAGCCCTCAAATAACCGGGACCGGGGAGCTGTTTTTT	36								CASSPQITGTGELFF		:::::::::0:-5:12:22:2:-9:27:27:-5:45:::	TLML_20_	RNA
2775	CLONES_TRBTLML_20__FU2_TCR-JV_cDNA_25_ATCATTCC_merged_170000.txt	4651	2	5.46956e-05	TGTGCCAGCAGCCCTATAACTGACAGGAGCAATGAGCAGTTCTTC	EEEEEEEEEEEEEEEEEEEEEEEEEEEEEEEEEEEEEEEEEEEEE	TRBV3-1*00(265),TRBV3-2*00(265)	TRBD1*00(30)	TRBJ2-1*00(220)		543|556|580|0|13||65.0;543|556|580|0|13||65.0	14|20|36|21|27||30.0	26|42|70|29|45||80.0												TGTGCCAGCAGCCCTATAACTGACAGGAGCAATGAGCAGTTCTTC	36								CASSPITDRSNEQFF		:::::::::0:-4:13:21:-2:-4:27:29:-6:45:::	TLML_20_	RNA
2776	CLONES_TRBTLML_20__FU2_TCR-JV_cDNA_25_ATCATTCC_merged_170000.txt	4652	2	5.46956e-05	TGTGCCAGCAGCCCTACAGGGGGATGGGGAAACACCATATATTTT	EEEEEEEEEEEEEEEEEEEEEEEEEEEEEEAAEEEEEEEEEEEEE	TRBV7-2*00(345),TRBV7-8*00(313)	TRBD1*00(40)	TRBJ1-3*00(230)		580|592|617|0|12||60.0;567|579|604|0|12||60.0	15|23|36|15|23||40.0	24|42|70|27|45||90.0												TGTGCCAGCAGCCCTACAGGGGGATGGGGAAACACCATATATTTT	32								CASSPTGGWGNTIYF		:::::::::0:-5:12:15:-3:-1:23:27:-4:45:::	TLML_20_	RNA
2777	CLONES_TRBTLML_20__FU2_TCR-JV_cDNA_25_ATCATTCC_merged_170000.txt	4653	2	5.46956e-05	TGTGCCAGCAGCCCTAGGGGAGGGCACACCGGGGAGCTGTTTTTT	EEEEEEEEEEEEEEEEEEEEEEEEEEEEEEEEEEEEEEEEEEEEE	TRBV28*00(665)	TRBD2*00(40)	TRBJ2-2*00(180)		564|575|601|0|11||55.0	25|33|48|17|25||40.0	23|43|71|25|45||100.0												TGTGCCAGCAGCCCTAGGGGAGGGCACACCGGGGAGCTGTTTTTT	36								CASSPRGGHTGELFF		:::::::::0:-6:11:17:-9:1:25:25:-3:45:::	TLML_20_	RNA
2778	CLONES_TRBTLML_20__FU2_TCR-JV_cDNA_25_ATCATTCC_merged_170000.txt	4654	2	5.46956e-05	TGTGCCAGCAGCCCCTTTGGACAGGGCTCCTACGAGCAGTACTTC	EEEEEEEEEEEEEEEEEEEEEEEEEEEEEEEEEEEEEEEEEEAAA	TRBV7-9*00(730)	TRBD1*00(35)	TRBJ2-7*00(110)		556|568|593|0|12||60.0	13|20|36|18|25||35.0	19|39|67|25|45||100.0												TGTGCCAGCAGCCCCTTTGGACAGGGCTCCTACGAGCAGTACTTC	32								CASSPFGQGSYEQYF		:::::::::0:-5:12:18:-1:-4:25:25:1:45:::	TLML_20_	RNA
2779	CLONES_TRBTLML_20__FU2_TCR-JV_cDNA_25_ATCATTCC_merged_170000.txt	4655	2	5.46956e-05	TGTGCCAGCAGCCCCTGGGGCCTGGGTAATTCACCCCTCCACTTT	EEEEEEEEEEEEEEEEEEEEEEEEEEEEEEEEEEEEEEEEEEEEE	TRBV5-6*00(440),TRBV5-7*00(424),TRBV5-5*00(392)	TRBD1*00(25),TRBD2*00(25)	TRBJ1-6*00(219)		550|562|586|0|12||60.0;551|563|587|0|12||60.0;549|561|585|0|12||60.0	3|8|36|12|17||25.0;29|34|48|17|22||25.0	26|45|73|26|45||95.0												TGTGCCAGCAGCCCCTGGGGCCTGGGTAATTCACCCCTCCACTTT	36								CASSPWGLGNSPLHF		:::::::::0:-4:12:12:9:-16:17:26:-6:45:::	TLML_20_	RNA
2780	CLONES_TRBTLML_20__FU2_TCR-JV_cDNA_25_ATCATTCC_merged_170000.txt	4656	2	5.46956e-05	TGTGCCAGCAGCCCCCCGAGGCAGGGAATGCTCGAGCAGTACTTC	EEEEEEEEEEEEEEEEEEEEEEEEEEEEEEEEEEEEEEEEEEEEE	TRBV11-3*00(750)	TRBD1*00(28)	TRBJ2-7*00(205)		521|533|558|0|12||60.0	9|21|36|14|26|SG13ASA15G|28.0	26|39|67|32|45||65.0												TGTGCCAGCAGCCCCCCGAGGCAGGGAATGCTCGAGCAGTACTTC	36								CASSPPRQGMLEQYF		:::::::::0:-5:12:14:3:-3:26:32:-6:45:::	TLML_20_	RNA
2781	CLONES_TRBTLML_20__FU2_TCR-JV_cDNA_25_ATCATTCC_merged_170000.txt	4657	2	5.46956e-05	TGTGCCAGCAGCCCCCCAGGCGACAGGGGGCTAGGCTACACCTTC	EEEEEEEEEEEEEEEEEEAEEEEEEEEEEEEEEEEEEEEEEEEEE	TRBV12-3*00(725),TRBV12-4*00(725)	TRBD1*00(50)	TRBJ1-2*00(200)		530|541|567|0|11||55.0;530|541|567|0|11||55.0	14|24|36|21|31||50.0	28|40|68|33|45||60.0												TGTGCCAGCAGCCCCCCAGGCGACAGGGGGCTAGGCTACACCTTC	32								CASSPPGDRGLGYTF		:::::::::0:-6:11:21:-2:0:31:33:-8:45:::	TLML_20_	RNA
2782	CLONES_TRBTLML_20__FU2_TCR-JV_cDNA_25_ATCATTCC_merged_170000.txt	4658	2	5.46956e-05	TGTGCCAGCAGCCCCCGGGGAGGAGGGGGCGATACGCAGTATTTT	EEEEEEEEEEEEEEEEEEEEEEEEEEEEEEEEEEEEEEEEEEEEE	TRBV7-2*00(785)	TRBD1*00(35),TRBD2*00(30)	TRBJ2-3*00(215)		580|592|617|0|12||60.0	17|24|36|23|30||35.0;13|19|48|13|19||30.0	26|41|69|30|45||75.0												TGTGCCAGCAGCCCCCGGGGAGGAGGGGGCGATACGCAGTATTTT	36								CASSPRGGGGDTQYF		:::::::::0:-5:12:23:-5:0:30:30:-6:45:::	TLML_20_	RNA
2783	CLONES_TRBTLML_20__FU2_TCR-JV_cDNA_25_ATCATTCC_merged_170000.txt	4659	2	5.46956e-05	TGTGCCAGCAGCCCCCGAGAGCGGGAGCGAAACATTCAGTACTTC	EAEEEEEEEEEEEEEEAEEEEEEEEEEEEEEEEEEEEEEEEEEEE	TRBV11-3*00(327.5),TRBV11-2*00(311.5)	TRBD2*00(40)	TRBJ2-4*00(220)		521|533|558|0|12||60.0;522|534|559|0|12||60.0	22|30|48|19|27||40.0	26|42|70|29|45||80.0												TGTGCCAGCAGCCCCCGAGAGCGGGAGCGAAACATTCAGTACTTC	32								CASSPRERERNIQYF		:::::::::0:-5:12:19:-6:-2:27:29:-6:45:::	TLML_20_	RNA
2784	CLONES_TRBTLML_20__FU2_TCR-JV_cDNA_25_ATCATTCC_merged_170000.txt	4660	2	5.46956e-05	TGTGCCAGCAGCCCCGACAGGGGGCGCTGGACTGAAGCTTTCTTT	EEEEEEEEEEEEEEEEEEEEEEEEEEEEEEEEEEEEEEEEEEEEE	TRBV7-9*00(584)	TRBD1*00(60)	TRBJ1-1*00(215)		556|568|593|0|12||60.0	14|26|36|15|27||60.0	25|40|68|30|45||75.0												TGTGCCAGCAGCCCCGACAGGGGGCGCTGGACTGAAGCTTTCTTT	36								CASSPDRGRWTEAFF		:::::::::0:-5:12:15:-2:2:27:30:-5:45:::	TLML_20_	RNA
2785	CLONES_TRBTLML_20__FU2_TCR-JV_cDNA_25_ATCATTCC_merged_170000.txt	4661	2	5.46956e-05	TGTGCCAGCAGCCCCGAGGGGTACAGCAATCAGCCCCAGCATTTT	EEEEEEEEEEEEEEEEEEEEEEEEEEEEEEEEEEEEEEEEEEEEE	TRBV3-1*00(530),TRBV3-2*00(482)	TRBD1*00(25),TRBD2*00(25)	TRBJ1-5*00(245)		543|556|580|0|13||65.0;543|556|580|0|13||65.0	17|22|36|16|21||25.0;27|32|48|15|20||25.0	21|42|70|24|45||105.0												TGTGCCAGCAGCCCCGAGGGGTACAGCAATCAGCCCCAGCATTTT	36								CASSPEGYSNQPQHF		:::::::::0:-4:13:16:-5:-2:21:24:-1:45:::	TLML_20_	RNA
2786	CLONES_TRBTLML_20__FU2_TCR-JV_cDNA_25_ATCATTCC_merged_170000.txt	4662	2	5.46956e-05	TGTGCCAGCAGCCCGTGGGACAGGGACACCTACGAGCAGTACTTC	EEEEEEEEEEEEEEEEEEEEEEEEEEEEEEEEEEEEEEEEEEEEE	TRBV7-2*00(539)	TRBD1*00(45)	TRBJ2-7*00(225)		580|592|617|0|12||60.0	12|21|36|16|25||45.0	22|39|67|28|45||85.0												TGTGCCAGCAGCCCGTGGGACAGGGACACCTACGAGCAGTACTTC	36								CASSPWDRDTYEQYF		:::::::::0:-5:12:16:0:-3:25:28:-2:45:::	TLML_20_	RNA
2787	CLONES_TRBTLML_20__FU2_TCR-JV_cDNA_25_ATCATTCC_merged_170000.txt	4663	2	5.46956e-05	TGTGCCAGCAGCCCGGCGCCTAGCGGAGACAATGAGCAGTTCTTC	EEEEEEEEEEEEEEEEEEEEEEEEEEEEEEEEEEEEEEEEEEEEE	TRBV7-9*00(790)	TRBD2*00(35),TRBD1*00(30)	TRBJ2-1*00(225)		556|568|593|0|12||60.0	20|27|48|19|26||35.0;21|27|36|14|20||30.0	25|42|70|28|45||85.0												TGTGCCAGCAGCCCGGCGCCTAGCGGAGACAATGAGCAGTTCTTC	36								CASSPAPSGDNEQFF		:::::::::0:-5:12:19:-4:-5:26:28:-5:45:::	TLML_20_	RNA
2788	CLONES_TRBTLML_20__FU2_TCR-JV_cDNA_25_ATCATTCC_merged_170000.txt	4664	2	5.46956e-05	TGTGCCAGCAGCCCGGGACTAGCGGGAGGGCTTGAGCAGTTCTTC	EEEEEEEEEEEEEEEEEEEEEEEEEEEEEEEEEEEEEEEEEEEEE	TRBV3-1*00(325),TRBV3-2*00(309)	TRBD2*00(90)	TRBJ2-1*00(205)		543|556|580|0|13||65.0;543|556|580|0|13||65.0	15|33|48|13|31||90.0	29|42|70|32|45||65.0												TGTGCCAGCAGCCCGGGACTAGCGGGAGGGCTTGAGCAGTTCTTC	36								CASSPGLAGGLEQFF		:::::::::0:-4:13:13:1:1:31:32:-9:45:::	TLML_20_	RNA
2789	CLONES_TRBTLML_20__FU2_TCR-JV_cDNA_25_ATCATTCC_merged_170000.txt	4665	2	5.46956e-05	TGTGCCAGCAGCCCGGACTCAGGAGCGGGTCAGCCCCAGCATTTT	EEEEEEEEEEEEEEEEEEEEEEEEEEEEEEEEEEEEEEEEEEEEE	TRBV11-2*00(615),TRBV11-1*00(551),TRBV11-3*00(551)	TRBD2*00(30)	TRBJ1-5*00(220)		522|534|559|0|12||60.0;531|543|568|0|12||60.0;521|533|558|0|12||60.0	22|28|48|23|29||30.0	26|42|70|29|45||80.0												TGTGCCAGCAGCCCGGACTCAGGAGCGGGTCAGCCCCAGCATTTT	36								CASSPDSGAGQPQHF		:::::::::0:-5:12:23:-6:-4:29:29:-6:45:::	TLML_20_	RNA
2790	CLONES_TRBTLML_20__FU2_TCR-JV_cDNA_25_ATCATTCC_merged_170000.txt	4666	2	5.46956e-05	TGTGCCAGCAGCCCGACTAGCGGGAGGAGAGATGAGCAGTTCTTC	EEEEEAEEEEEEEEEEEEEE<EEEEEEEEEEEEEEEEEEEEEEEA	TRBV3-1*00(204),TRBV3-2*00(204)	TRBD2*00(65)	TRBJ2-1*00(202)		543|556|580|0|13||65.0;543|556|580|0|13||65.0	18|31|48|14|27||65.0	28|42|70|31|45||70.0												TGTGCCAGCAGCCCGACTAGCGGGAGGAGAGATGAGCAGTTCTTC	27								CASSPTSGRRDEQFF		:::::::::0:-4:13:14:-2:-1:27:31:-8:45:::	TLML_20_	RNA
2791	CLONES_TRBTLML_20__FU2_TCR-JV_cDNA_25_ATCATTCC_merged_170000.txt	4667	2	5.46956e-05	TGTGCCAGCAGCCCGACGTTGTTTTCTTTCACTGAAGCTTTCTTT	EEEEEEEEEEEEEEEEEEEEEEEEEEEEEEEEEEEEEEEEEEEEE	TRBV9*00(344)		TRBJ1-1*00(220)		559|571|595|0|12||60.0		24|40|68|29|45||80.0												TGTGCCAGCAGCCCGACGTTGTTTTCTTTCACTGAAGCTTTCTTT	36								CASSPTLFSFTEAFF		:::::::::0:-4:12:::::29:-4:45:::	TLML_20_	RNA
2792	CLONES_TRBTLML_20__FU2_TCR-JV_cDNA_25_ATCATTCC_merged_170000.txt	4668	2	5.46956e-05	TGTGCCAGCAGCCCGACAACAGACTATAATTCACCCCTCCACTTT	EEEEEEEEEEEEEEEEEEEEEEEEEEEEEEEEEEEEEEEEEEEEE	TRBV9*00(550)		TRBJ1-6*00(234)		559|571|595|0|12||60.0		23|45|73|23|45||110.0												TGTGCCAGCAGCCCGACAACAGACTATAATTCACCCCTCCACTTT	36								CASSPTTDYNSPLHF		:::::::::0:-4:12:::::23:-3:45:::	TLML_20_	RNA
2793	CLONES_TRBTLML_20__FU2_TCR-JV_cDNA_25_ATCATTCC_merged_170000.txt	4669	2	5.46956e-05	TGTGCCAGCAGCCCACCGGGACAGCTCAATCAGCCCCAGCATTTT	EEEEEEEEEEEEEEEEEEEEEEEEEEEEEEEEEEEEEEEEEEEEE	TRBV7-8*00(198)	TRBD1*00(45)	TRBJ1-5*00(235)		567|579|604|0|12||60.0	10|19|36|15|24||45.0	23|42|70|26|45||95.0												TGTGCCAGCAGCCCACCGGGACAGCTCAATCAGCCCCAGCATTTT	36								CASSPPGQLNQPQHF		:::::::::0:-5:12:15:2:-5:24:26:-3:45:::	TLML_20_	RNA
2794	CLONES_TRBTLML_20__FU2_TCR-JV_cDNA_25_ATCATTCC_merged_170000.txt	4670	2	5.46956e-05	TGTGCCAGCAGCCCACGGTGGGCGGGCACAGATACGCAGTATTTT	EEEEEEEEEEEEEEEEEEEEEEEEEEEEEEEEEEEEEEEEEEEEE	TRBV7-2*00(320),TRBV7-8*00(288)	TRBD1*00(25)	TRBJ2-3*00(240)		580|592|617|0|12||60.0;567|579|604|0|12||60.0	20|25|36|19|24||25.0	21|41|69|25|45||100.0												TGTGCCAGCAGCCCACGGTGGGCGGGCACAGATACGCAGTATTTT	36								CASSPRWAGTDTQYF		:::::::::0:-5:12:19:-8:1:24:25:-1:45:::	TLML_20_	RNA
2795	CLONES_TRBTLML_20__FU2_TCR-JV_cDNA_25_ATCATTCC_merged_170000.txt	4671	2	5.46956e-05	TGTGCCAGCAGCCCACAGGGGGTTATTGATTCACCCCTCCACTTT	EEEEEEEEEEEEEEEEEEEEEEEEEEEEEEEEEEEEEEEEEEEEE	TRBV16*00(285)	TRBD1*00(40)	TRBJ1-6*00(209)		537|550|574|0|13||65.0	15|23|36|14|22||40.0	28|45|73|28|45||85.0												TGTGCCAGCAGCCCACAGGGGGTTATTGATTCACCCCTCCACTTT	36								CASSPQGVIDSPLHF		:::::::::0:-4:13:14:-3:-1:22:28:-8:45:::	TLML_20_	RNA
2796	CLONES_TRBTLML_20__FU2_TCR-JV_cDNA_25_ATCATTCC_merged_170000.txt	4672	2	5.46956e-05	TGTGCCAGCAGCCCAACACAGGGGGCCGTTTCACCCCTCCACTTT	EEEEEEEEEEEEEEEEEEEEEEEEEEEEEEEEEEEEEEEEEEEEE	TRBV28*00(804)	TRBD1*00(45)	TRBJ1-6*00(194)		564|575|601|0|11||55.0	15|24|36|17|26||45.0	29|45|73|29|45||80.0												TGTGCCAGCAGCCCAACACAGGGGGCCGTTTCACCCCTCCACTTT	36								CASSPTQGAVSPLHF		:::::::::0:-6:11:17:-3:0:26:29:-9:45:::	TLML_20_	RNA
2797	CLONES_TRBTLML_20__FU2_TCR-JV_cDNA_25_ATCATTCC_merged_170000.txt	4673	2	5.46956e-05	TGTGCCAGCAGCCCAAAGACAGGGGGCTGGGAGACCCAGTACTTC	EEEEEEEEEEEEEEEEEEEEEEEEEEEEEEEEEEEEEEEEEEEEE	TRBV7-6*00(790),TRBV7-7*00(710)	TRBD1*00(50)	TRBJ2-5*00(215)		576|588|613|0|12||60.0;585|597|622|0|12||60.0	14|24|36|17|27||50.0	25|40|68|30|45||75.0												TGTGCCAGCAGCCCAAAGACAGGGGGCTGGGAGACCCAGTACTTC	36								CASSPKTGGWETQYF		:::::::::0:-5:12:17:-2:0:27:30:-5:45:::	TLML_20_	RNA
2798	CLONES_TRBTLML_20__FU2_TCR-JV_cDNA_25_ATCATTCC_merged_170000.txt	4674	2	5.46956e-05	TGTGCCAGCAGCCGCTCCCTCTCTGGGGCCAACGTCCTGACTTTC	EEAEEEEEEEEEEEEEEEEEEEEEEEEEEEEEEE6EEEEEEEEEE	TRBV11-3*00(907)	TRBD2*00(25)	TRBJ2-6*00(265)		521|533|558|0|12||60.0	2|7|48|14|19||25.0	20|45|73|20|45||125.0												TGTGCCAGCAGCCGCTCCCTCTCTGGGGCCAACGTCCTGACTTTC	21								CASSRSLSGANVLTF		:::::::::0:-5:12:14:14:-25:19:20:0:45:::	TLML_20_	RNA
2799	CLONES_TRBTLML_20__FU2_TCR-JV_cDNA_25_ATCATTCC_merged_170000.txt	4675	2	5.46956e-05	TGTGCCAGCAGCCGGTCGAGGGGGCGAGGTCAGCCCCAGCATTTT	EEEEEEEEEEEEEEEEEEEEEEEEEEEEEEEEEEEEEEEEEEEEE	TRBV4-2*00(390),TRBV4-3*00(374)	TRBD1*00(40)	TRBJ1-5*00(220)		537|550|574|0|13||65.0;537|550|574|0|13|SC539T|49.0	17|25|36|18|26||40.0	26|42|70|29|45||80.0												TGTGCCAGCAGCCGGTCGAGGGGGCGAGGTCAGCCCCAGCATTTT	36								CASSRSRGRGQPQHF		:::::::::0:-4:13:18:-5:1:26:29:-6:45:::	TLML_20_	RNA
2800	CLONES_TRBTLML_20__FU2_TCR-JV_cDNA_25_ATCATTCC_merged_170000.txt	4676	2	5.46956e-05	TGTGCCAGCAGCCGGCCGGCCAGGGGGAGCCACGAGCAGTACTTC	EEEEEEEEAEEEEEEEEEEEEEEEEEEEEEEEEEEEEEEEEEEEE	TRBV3-1*00(290),TRBV3-2*00(290)	TRBD1*00(39)	TRBJ2-7*00(210)		543|556|580|0|13||65.0;543|556|580|0|13||65.0	16|27|36|20|31|SC23A|39.0	25|39|67|31|45||70.0												TGTGCCAGCAGCCGGCCGGCCAGGGGGAGCCACGAGCAGTACTTC	32								CASSRPARGSHEQYF		:::::::::0:-4:13:20:-4:3:31:31:-5:45:::	TLML_20_	RNA
2801	CLONES_TRBTLML_20__FU2_TCR-JV_cDNA_25_ATCATTCC_merged_170000.txt	4677	2	5.46956e-05	TGTGCCAGCAGCCGGGCCACAGGGTATAATTCACCCCTCCACTTT	EEEEEEEEEEEEEEEEEAEEEEAEEEEEEEEEEEEEEEEEEEEEE	TRBV28*00(175)	TRBD1*00(30)	TRBJ1-6*00(229)		564|575|601|0|11||55.0	15|21|36|18|24||30.0	24|45|73|24|45||105.0												TGTGCCAGCAGCCGGGCCACAGGGTATAATTCACCCCTCCACTTT	32								CASSRATGYNSPLHF		:::::::::0:-6:11:18:-3:-3:24:24:-4:45:::	TLML_20_	RNA
2802	CLONES_TRBTLML_20__FU2_TCR-JV_cDNA_25_ATCATTCC_merged_170000.txt	4678	2	5.46956e-05	TGTGCCAGCAGCCGGGGGCCCTCGACTGGAAACATTCAGTACTTC	EEEEEEEEEEEEEEEEEEEEEEEEEEEEEEEEEEEEEEEEEEEEE	TRBV3-1*00(257),TRBV3-2*00(257)	TRBD2*00(40)	TRBJ2-4*00(220)		543|556|580|0|13||65.0;543|556|580|0|13||65.0	29|37|48|15|23||40.0	26|42|70|29|45||80.0												TGTGCCAGCAGCCGGGGGCCCTCGACTGGAAACATTCAGTACTTC	36								CASSRGPSTGNIQYF		:::::::::0:-4:13:15:-13:5:23:29:-6:45:::	TLML_20_	RNA
2803	CLONES_TRBTLML_20__FU2_TCR-JV_cDNA_25_ATCATTCC_merged_170000.txt	4679	2	5.46956e-05	TGTGCCAGCAGCCGGGGAGGCAGGTGGTCTCCTGAAGCTTTCTTT	EEEEEEEEEEEEEEEEEEEEEEEEEEEEEEEEEEEEEEEEEEEEE	TRBV2*00(135)	TRBD2*00(30)	TRBJ1-1*00(210)		518|529|555|0|11||55.0	25|31|48|14|20||30.0	26|40|68|31|45||70.0												TGTGCCAGCAGCCGGGGAGGCAGGTGGTCTCCTGAAGCTTTCTTT	36								CASSRGGRWSPEAFF		:::::::::0:-6:11:14:-9:-1:20:31:-6:45:::	TLML_20_	RNA
2804	CLONES_TRBTLML_20__FU2_TCR-JV_cDNA_25_ATCATTCC_merged_170000.txt	4680	2	5.46956e-05	TGTGCCAGCAGCCGGACTAGCGGGAACACCGGGGAGCTGTTTTTT	EEEEEEEEEEEEEEEEEEEEEEEEEEEEEEEEEEEEEEEEEEEEE	TRBV4-2*00(135),TRBV5-4*00(130),TRBV5-5*00(130),TRBV5-8*00(130)	TRBD2*00(50)	TRBJ2-2*00(242)		537|550|574|0|13||65.0;549|561|585|0|12||60.0;549|561|585|0|12||60.0;551|563|587|0|12||60.0	17|27|48|13|23||50.0	21|43|71|23|45||110.0												TGTGCCAGCAGCCGGACTAGCGGGAACACCGGGGAGCTGTTTTTT	36								CASSRTSGNTGELFF		:::::::::0:-4:13:13:-1:-5:23:23:-1:45:::	TLML_20_	RNA
2805	CLONES_TRBTLML_20__FU2_TCR-JV_cDNA_25_ATCATTCC_merged_170000.txt	4681	2	5.46956e-05	TGTGCCAGCAGCCGGAGGACAGCGTACCAAGAGACCCAGTACTTC	EEEEEEEEEEEEEEEEEEEEEEEEEEEEEEEEEEEEEEEEEEEEE	TRBV7-9*00(432)	TRBD1*00(30)	TRBJ2-5*00(250)		556|568|593|0|12||60.0	13|19|36|16|22||30.0	18|40|68|23|45||110.0												TGTGCCAGCAGCCGGAGGACAGCGTACCAAGAGACCCAGTACTTC	36								CASSRRTAYQETQYF		:::::::::0:-5:12:16:-1:-5:22:23:2:45:::	TLML_20_	RNA
2806	CLONES_TRBTLML_20__FU2_TCR-JV_cDNA_25_ATCATTCC_merged_170000.txt	4682	2	5.46956e-05	TGTGCCAGCAGCCGACAGGGCGGCAGGAGTCAGCCCCAGCATTTT	EEEEEEEEEEEEEEAEEEEEEEEEEEEEEEEEEEEEEEEEEEEEE	TRBV7-6*00(300),TRBV7-7*00(268)	TRBD1*00(35)	TRBJ1-5*00(220)		576|588|613|0|12||60.0;585|597|622|0|12||60.0	14|21|36|13|20||35.0	26|42|70|29|45||80.0												TGTGCCAGCAGCCGACAGGGCGGCAGGAGTCAGCCCCAGCATTTT	32								CASSRQGGRSQPQHF		:::::::::0:-5:12:13:-2:-3:20:29:-6:45:::	TLML_20_	RNA
2807	CLONES_TRBTLML_20__FU2_TCR-JV_cDNA_25_ATCATTCC_merged_170000.txt	4683	2	5.46956e-05	TGTGCCAGCAGCCGAGACAGGGGGCATCACTATGGCTACACCTTC	EEEEEEEEEEEEEEEEEEEEEEEEEEEEEEEEEEEEEEEEEEEEE	TRBV5-6*00(550),TRBV5-7*00(502),TRBV5-5*00(486)	TRBD1*00(50)	TRBJ1-2*00(225)		550|562|586|0|12||60.0;551|563|587|0|12||60.0;549|561|585|0|12||60.0	14|24|36|15|25||50.0	23|40|68|28|45||85.0												TGTGCCAGCAGCCGAGACAGGGGGCATCACTATGGCTACACCTTC	36								CASSRDRGHHYGYTF		:::::::::0:-4:12:15:-2:0:25:28:-3:45:::	TLML_20_	RNA
2808	CLONES_TRBTLML_20__FU2_TCR-JV_cDNA_25_ATCATTCC_merged_170000.txt	4684	2	5.46956e-05	TGTGCCAGCAGCCGAGAGACTAGCGGGAAAGTCGAGCAGTACTTC	EEEEEEEEEEEEEEEEEEEEEEEEEEEEEEEEEEEEEEEEEEEEE	TRBV4-2*00(349),TRBV4-3*00(333)	TRBD2*00(55)	TRBJ2-7*00(205)		537|554|574|0|17|SA550G|69.0;537|554|574|0|17|SC539TSA550G|53.0	18|29|48|17|28||55.0	26|39|67|32|45||65.0												TGTGCCAGCAGCCGAGAGACTAGCGGGAAAGTCGAGCAGTACTTC	36								CASSRETSGKVEQYF		:::::::::0:0:17:17:-2:-3:28:32:-6:45:::	TLML_20_	RNA
2809	CLONES_TRBTLML_20__FU2_TCR-JV_cDNA_25_ATCATTCC_merged_170000.txt	4685	2	5.46956e-05	TGTGCCAGCAGCCATGGGACAGGAGGTAATCAGCCCCAGCATTTT	EEEEEEEEEEEEEEEEEEEEEEEEEEEEEEEEEEEEEEEEEEEEE	TRBV3-1*00(322),TRBV3-2*00(306)	TRBD1*00(40)	TRBJ1-5*00(230)		543|557|580|0|14||70.0;543|557|580|0|14||70.0	12|20|36|15|23||40.0	24|42|70|27|45||90.0												TGTGCCAGCAGCCATGGGACAGGAGGTAATCAGCCCCAGCATTTT	36								CASSHGTGGNQPQHF		:::::::::0:-3:14:15:0:-4:23:27:-4:45:::	TLML_20_	RNA
2810	CLONES_TRBTLML_20__FU2_TCR-JV_cDNA_25_ATCATTCC_merged_170000.txt	4686	2	5.46956e-05	TGTGCCAGCAGCCAGACAGGGGCCATCAATCAGCCCCAGCATTTT	EEEEEEEEEEEEEEEEEEEEEEEEEEEEEEEEEEEEEEEEEEEEE	TRBV3-1*00(265),TRBV3-2*00(265)	TRBD1*00(40)	TRBJ1-5*00(235)		543|557|580|0|14||70.0;543|557|580|0|14||70.0	14|22|36|14|22||40.0	23|42|70|26|45||95.0												TGTGCCAGCAGCCAGACAGGGGCCATCAATCAGCCCCAGCATTTT	36								CASSQTGAINQPQHF		:::::::::0:-3:14:14:-2:-2:22:26:-3:45:::	TLML_20_	RNA
2811	CLONES_TRBTLML_20__FU2_TCR-JV_cDNA_25_ATCATTCC_merged_170000.txt	4687	2	5.46956e-05	TGTGCCAGCAGCCAATCGGCTTCTTCCTACAATGAGCAGTTCTTC	EEEEEEEEEEEEEEEEEEEEEEEEEEEEEEEEEEEEEEEEEEEEE	TRBV16*00(595)		TRBJ2-1*00(237)		537|555|574|0|18||90.0		21|42|70|24|45||105.0												TGTGCCAGCAGCCAATCGGCTTCTTCCTACAATGAGCAGTTCTTC	36								CASSQSASSYNEQFF		:::::::::0:1:18:::::24:-1:45:::	TLML_20_	RNA
2812	CLONES_TRBTLML_20__FU2_TCR-JV_cDNA_25_ATCATTCC_merged_170000.txt	4688	2	5.46956e-05	TGTGCCAGCAGCCAACTGACACCAGCCAAAAACATTCAGTACTTC	EEEEEEEEEEEEEEEEEEEEEEEEEEEEEEEEEEEEEEEEEEEEE	TRBV3-1*00(635)		TRBJ2-4*00(250)		543|558|580|0|15||75.0		20|42|70|23|45||110.0												TGTGCCAGCAGCCAACTGACACCAGCCAAAAACATTCAGTACTTC	36								CASSQLTPAKNIQYF		:::::::::0:-2:15:::::23:0:45:::	TLML_20_	RNA
2813	CLONES_TRBTLML_20__FU2_TCR-JV_cDNA_25_ATCATTCC_merged_170000.txt	4689	2	5.46956e-05	TGTGCCAGCAGCCAACAGGGGATTCTACAAGAGACCCAGTACTTC	EEEEEEEEEEEEEEEEEEEEEEEEEEEEEEEEEEEEEEEEEEEEE	TRBV11-1*00(312),TRBV11-3*00(296)	TRBD1*00(35)	TRBJ2-5*00(230)		531|543|568|0|12||60.0;521|533|558|0|12||60.0	15|22|36|14|21||35.0	22|40|68|27|45||90.0												TGTGCCAGCAGCCAACAGGGGATTCTACAAGAGACCCAGTACTTC	36								CASSQQGILQETQYF		:::::::::0:-5:12:14:-3:-2:21:27:-2:45:::	TLML_20_	RNA
2814	CLONES_TRBTLML_20__FU2_TCR-JV_cDNA_25_ATCATTCC_merged_170000.txt	4690	2	5.46956e-05	TGTGCCAGCAGCCAAGGCGGGGGTGCCTACAATGAGCAGTTCTTC	EEEEEEEEEEEEEEEEEEEEEEEEAEEEEEEEEEEEEEEEEEEEE	TRBV4-2*00(465),TRBV4-3*00(449)	TRBD1*00(25),TRBD2*00(25)	TRBJ2-1*00(240)		537|553|574|0|16||80.0;537|553|574|0|16|SC539T|64.0	18|23|36|18|23||25.0;23|28|48|16|21||25.0	22|42|70|25|45||100.0												TGTGCCAGCAGCCAAGGCGGGGGTGCCTACAATGAGCAGTTCTTC	32								CASSQGGGAYNEQFF		:::::::::0:-1:16:18:-6:-1:23:25:-2:45:::	TLML_20_	RNA
2815	CLONES_TRBTLML_20__FU2_TCR-JV_cDNA_25_ATCATTCC_merged_170000.txt	4691	2	5.46956e-05	TGTGCCAGCAGCCAAGGCGAGGAAATTAACTATGGCTACACCTTC	EEEEEEEEEEEEEEEEEEEEEEEEEEEEEEEEEEEEEEEEEEEEE	TRBV4-2*00(685)		TRBJ1-2*00(230)		537|553|574|0|16||80.0		21|40|68|26|45||95.0												TGTGCCAGCAGCCAAGGCGAGGAAATTAACTATGGCTACACCTTC	36								CASSQGEEINYGYTF		:::::::::0:-1:16:::::26:-1:45:::	TLML_20_	RNA
2816	CLONES_TRBTLML_20__FU2_TCR-JV_cDNA_25_ATCATTCC_merged_170000.txt	4692	2	5.46956e-05	TGTGCCAGCAGCCAAGGGGTGTGGCGGGAGGTCGAGCAGTACTTC	EEEEEEEEEEEEEEEEEEEEEEEEEEEEEEEEEEEEEEEEEEEEE	TRBV14*00(142)	TRBD2*00(40)	TRBJ2-7*00(205)		516|532|553|0|16||80.0	23|31|48|23|31||40.0	26|39|67|32|45||65.0												TGTGCCAGCAGCCAAGGGGTGTGGCGGGAGGTCGAGCAGTACTTC	36								CASSQGVWREVEQYF		:::::::::0:-1:16:23:-7:-1:31:32:-6:45:::	TLML_20_	RNA
2818	CLONES_TRBTLML_20__FU2_TCR-JV_cDNA_25_ATCATTCC_merged_170000.txt	4694	2	5.46956e-05	TGTGCCAGCAGCCAAGATCTAGGACAGCCCTATGGCTACACCTTC	EEEEEEEEEEEEEEEEEEEEEEEEEEEEEEEEEEEEEEEEEEEEE	TRBV4-2*00(300),TRBV4-3*00(284)	TRBD1*00(30)	TRBJ1-2*00(220)		537|557|574|0|20||100.0;537|557|574|0|20|SC539T|84.0	13|19|36|21|27||30.0	24|40|68|29|45||80.0												TGTGCCAGCAGCCAAGATCTAGGACAGCCCTATGGCTACACCTTC	36								CASSQDLGQPYGYTF		:::::::::0:3:20:21:-1:-5:27:29:-4:45:::	TLML_20_	RNA
2819	CLONES_TRBTLML_20__FU2_TCR-JV_cDNA_25_ATCATTCC_merged_170000.txt	4695	2	5.46956e-05	TGTGCCAGCAGCCAAGATACGGGGTTGCGGGAAAAACTGTTTTTT	EEEEEEEEEEEEEEEEEEEEEEEEEEEEEEEEEEEEEEEEEEEEE	TRBV4-2*00(880)		TRBJ1-4*00(125)		537|555|574|0|18||90.0		28|43|71|30|45||75.0												TGTGCCAGCAGCCAAGATACGGGGTTGCGGGAAAAACTGTTTTTT	36								CASSQDTGLREKLFF		:::::::::0:1:18:::::30:-8:45:::	TLML_20_	RNA
2820	CLONES_TRBTLML_20__FU2_TCR-JV_cDNA_25_ATCATTCC_merged_170000.txt	4696	2	5.46956e-05	TGTGCCAGCAGCCAAGAGCCAGGGGGCACCTACGAGCAGTACTTC	EEEEEEEEEEEEEEEEEEEEEEEEEEEEEEEEEEEEEEEEEEEEE	TRBV4-2*00(313),TRBV4-3*00(297)	TRBD1*00(40)	TRBJ2-7*00(225)		537|554|574|0|17||85.0;537|554|574|0|17|SC539T|69.0	16|24|36|19|27||40.0	22|39|67|28|45||85.0												TGTGCCAGCAGCCAAGAGCCAGGGGGCACCTACGAGCAGTACTTC	36								CASSQEPGGTYEQYF		:::::::::0:0:17:19:-4:0:27:28:-2:45:::	TLML_20_	RNA
2821	CLONES_TRBTLML_20__FU2_TCR-JV_cDNA_25_ATCATTCC_merged_170000.txt	4697	2	5.46956e-05	TGTGCCAGCAGCCAAGAAGTTGACTTCTTAAACGAGCAGTACTTC	EEEEEEEEEEEEEEEEEEEEEEEEEEEEEEEEEEEEEEEEEEEEE	TRBV3-1*00(495),TRBV3-2*00(447)		TRBJ2-7*00(210)		543|560|580|0|17||85.0;543|560|580|0|17||85.0		25|39|67|31|45||70.0												TGTGCCAGCAGCCAAGAAGTTGACTTCTTAAACGAGCAGTACTTC	36								CASSQEVDFLNEQYF		:::::::::0:0:17:::::31:-5:45:::	TLML_20_	RNA
2822	CLONES_TRBTLML_20__FU2_TCR-JV_cDNA_25_ATCATTCC_merged_170000.txt	4698	2	5.46956e-05	TGTGCCAGCAGCCAAGAAGGTTTGACTGCCTATGGCTACACCTTC	EEEEEEEEEEEEEEEEEEEEEEEEAEEEEEEEEEEEEEEEEEEEE	TRBV4-2*00(380),TRBV4-3*00(364)		TRBJ1-2*00(220)		537|554|574|0|17||85.0;537|554|574|0|17|SC539T|69.0		24|40|68|29|45||80.0												TGTGCCAGCAGCCAAGAAGGTTTGACTGCCTATGGCTACACCTTC	32								CASSQEGLTAYGYTF		:::::::::0:0:17:::::29:-4:45:::	TLML_20_	RNA
2823	CLONES_TRBTLML_20__FU2_TCR-JV_cDNA_25_ATCATTCC_merged_170000.txt	4699	2	5.46956e-05	TGTGCCAGCAGCGTCGGACTAGCGGACCACTACGAGCAGTACTTC	EEEEEEEEEEEEEEEEEEEEEEEEEEEEEEEEEEEEEEEEEEEEE	TRBV9*00(345)	TRBD2*00(50)	TRBJ2-7*00(220)		559|573|595|0|14||70.0	17|27|48|15|25||50.0	23|39|67|29|45||80.0												TGTGCCAGCAGCGTCGGACTAGCGGACCACTACGAGCAGTACTTC	36								CASSVGLADHYEQYF		:::::::::0:-2:14:15:-1:-5:25:29:-3:45:::	TLML_20_	RNA
2824	CLONES_TRBTLML_20__FU2_TCR-JV_cDNA_25_ATCATTCC_merged_170000.txt	4700	2	5.46956e-05	TGTGCCAGCAGCGTAGCTAGCGGGAGGGCCTACGAGCAGTACTTC	EEEEEEEEEEEEEEEEEEEEEEEEEEEEEEEEEEEEEEEEEEEEE	TRBV7-6*00(112)	TRBD2*00(55)	TRBJ2-7*00(225)		576|593|613|0|17|ST588G|69.0	21|32|48|17|28||55.0	22|39|67|28|45||85.0												TGTGCCAGCAGCGTAGCTAGCGGGAGGGCCTACGAGCAGTACTTC	36								CASSVASGRAYEQYF		:::::::::0:0:17:17:-5:0:28:28:-2:45:::	TLML_20_	RNA
2825	CLONES_TRBTLML_20__FU2_TCR-JV_cDNA_25_ATCATTCC_merged_170000.txt	4701	2	5.46956e-05	TGTGCCAGCAGCGTAGGTCGGGGGGGCTACAATGAGCAGTTCTTC	EEEEEEEEEEEEEEEEEEEEEEEEEEEEEEEEEEEEEEEEEEEEE	TRBV9*00(440)	TRBD1*00(25)	TRBJ2-1*00(235)		559|575|595|0|16||80.0	18|23|36|19|24||25.0	23|42|70|26|45||95.0												TGTGCCAGCAGCGTAGGTCGGGGGGGCTACAATGAGCAGTTCTTC	36								CASSVGRGGYNEQFF		:::::::::0:0:16:19:-6:-1:24:26:-3:45:::	TLML_20_	RNA
2826	CLONES_TRBTLML_20__FU2_TCR-JV_cDNA_25_ATCATTCC_merged_170000.txt	4702	2	5.46956e-05	TGTGCCAGCAGCGTAGATCAGCGGTACACAGATACGCAGTATTTT	EEEEEEEEEEEEEEEEEEEEEEEEEEEEEEEEEEEEEEEEEEEEE	TRBV9*00(387.5)	TRBD2*00(25)	TRBJ2-3*00(235)		559|575|595|0|16||80.0	22|27|48|19|24||25.0	22|41|69|26|45||95.0												TGTGCCAGCAGCGTAGATCAGCGGTACACAGATACGCAGTATTTT	36								CASSVDQRYTDTQYF		:::::::::0:0:16:19:-6:-5:24:26:-2:45:::	TLML_20_	RNA
2827	CLONES_TRBTLML_20__FU2_TCR-JV_cDNA_25_ATCATTCC_merged_170000.txt	4703	2	5.46956e-05	TGTGCCAGCAGCGCTTGGACGGAGATGAACACTGAAGCTTTCTTT	EEEEEEEEEEEEEEEEEEEEEEEEEEEEEEEEEEEEEEEEEEEEE	TRBV7-9*00(267.5)		TRBJ1-1*00(192.5)		556|568|593|0|12||60.0		19|40|68|24|45||105.0												TGTGCCAGCAGCGCTTGGACGGAGATGAACACTGAAGCTTTCTTT	36								CASSAWTEMNTEAFF		:::::::::0:-5:12:::::24:1:45:::	TLML_20_	RNA
2828	CLONES_TRBTLML_20__FU2_TCR-JV_cDNA_25_ATCATTCC_merged_170000.txt	4704	2	5.46956e-05	TGTGCCAGCAGCGCCCCCGGGACAGGGGTCCTCGAGCAGTACTTC	EEEEEEEEEEEEEEEEEEEEEEEEEEEEEEEEEEEEEEEEEEEEE	TRBV11-2*00(520),TRBV11-3*00(488),TRBV11-1*00(472)	TRBD1*00(65)	TRBJ2-7*00(190)		522|534|559|0|12||60.0;521|533|558|0|12||60.0;531|543|568|0|12||60.0	9|22|36|15|28||65.0	26|39|67|32|45||65.0												TGTGCCAGCAGCGCCCCCGGGACAGGGGTCCTCGAGCAGTACTTC	36								CASSAPGTGVLEQYF		:::::::::0:-5:12:15:3:-2:28:32:-6:45:::	TLML_20_	RNA
2829	CLONES_TRBTLML_20__FU2_TCR-JV_cDNA_25_ATCATTCC_merged_170000.txt	4705	2	5.46956e-05	TGTGCCAGCAGCGCCAAAGCAGGGTGGCAAGAGACCCAGTACTTC	EEEEEEEEEEEEEEEEEEEEEEEEEEEEEEEEEEEEEEEEEEEEE	TRBV9*00(287.5)	TRBD1*00(25)	TRBJ2-5*00(230)		559|572|595|0|13||65.0	16|21|36|19|24||25.0	22|40|68|27|45||90.0												TGTGCCAGCAGCGCCAAAGCAGGGTGGCAAGAGACCCAGTACTTC	36								CASSAKAGWQETQYF		:::::::::0:-3:13:19:-4:-3:24:27:-2:45:::	TLML_20_	RNA
2830	CLONES_TRBTLML_20__FU2_TCR-JV_cDNA_25_ATCATTCC_merged_170000.txt	4706	2	5.46956e-05	TGTGCCAGCAGCGCGGGGGACAGGGGAGCCGGGGAGCTGTTTTTT	EEEEEEEEEEEEEEEEEEEEEEEEEEEEEEEEEEEEEEEEEEEEE	TRBV9*00(370)	TRBD1*00(50)	TRBJ2-2*00(225)		559|572|595|0|13||65.0	12|22|36|16|26||50.0	26|43|71|28|45||85.0												TGTGCCAGCAGCGCGGGGGACAGGGGAGCCGGGGAGCTGTTTTTT	36								CASSAGDRGAGELFF		:::::::::0:-3:13:16:0:-2:26:28:-6:45:::	TLML_20_	RNA
2831	CLONES_TRBTLML_20__FU2_TCR-JV_cDNA_25_ATCATTCC_merged_170000.txt	4707	2	5.46956e-05	TGTGCCAGCAGCGGTAGAGGACAGGGTGGAGAAAAACTGTTTTTT	EEEEEEEEEEEEAEEEEEEEEEEEEAEEEEEEEEEEEEEEEEEEE	TRBV2*00(1047)	TRBD1*00(40)	TRBJ1-4*00(215)		518|529|555|0|11||55.0	13|21|36|18|26||40.0	28|43|71|30|45||75.0												TGTGCCAGCAGCGGTAGAGGACAGGGTGGAGAAAAACTGTTTTTT	32								CASSGRGQGGEKLFF		:::::::::0:-6:11:18:-1:-3:26:30:-8:45:::	TLML_20_	RNA
2832	CLONES_TRBTLML_20__FU2_TCR-JV_cDNA_25_ATCATTCC_merged_170000.txt	4708	2	5.46956e-05	TGTGCCAGCAGCGGGAGGGGGTTTCTCTACAATGAGCAGTTCTTC	EEEEEEEEEEEEEEEEEEEEEEEEEEEEEEEEEEEEEEEEEEEEE	TRBV5-5*00(262),TRBV5-6*00(246),TRBV5-7*00(230)	TRBD2*00(35),TRBD1*00(30)	TRBJ2-1*00(235)		549|561|585|0|12||60.0;550|562|586|0|12||60.0;551|563|587|0|12||60.0	25|32|48|12|19||35.0;17|23|36|15|21||30.0	23|42|70|26|45||95.0												TGTGCCAGCAGCGGGAGGGGGTTTCTCTACAATGAGCAGTTCTTC	36								CASSGRGFLYNEQFF		:::::::::0:-4:12:12:-9:0:19:26:-3:45:::	TLML_20_	RNA
2833	CLONES_TRBTLML_20__FU2_TCR-JV_cDNA_25_ATCATTCC_merged_170000.txt	4709	2	5.46956e-05	TGTGCCAGCAGCGGAACCCTAGCGCCTCGGAATGAGCAGTTCTTC	EEEEEEEEEEEEEEEEEEEEEEEEEEEEEEEEEEEEEEEEEEEEE	TRBV5-5*00(490),TRBV5-6*00(442)	TRBD2*00(30)	TRBJ2-1*00(215)		549|561|585|0|12||60.0;550|562|586|0|12||60.0	20|26|48|18|24||30.0	27|42|70|30|45||75.0												TGTGCCAGCAGCGGAACCCTAGCGCCTCGGAATGAGCAGTTCTTC	36								CASSGTLAPRNEQFF		:::::::::0:-4:12:18:-4:-6:24:30:-7:45:::	TLML_20_	RNA
2834	CLONES_TRBTLML_20__FU2_TCR-JV_cDNA_25_ATCATTCC_merged_170000.txt	4710	2	5.46956e-05	TGTGCCAGCAGCGGAAACATGGGGGGGTCCTATGGCTACACCTTC	EEEEEEEEEEEEEEEEEEEEEEEEEEEEEEEEEEEEEEEEEEEEE	TRBV9*00(475)	TRBD1*00(25)	TRBJ1-2*00(220)		559|572|595|0|13||65.0	18|23|36|20|25||25.0	24|40|68|29|45||80.0												TGTGCCAGCAGCGGAAACATGGGGGGGTCCTATGGCTACACCTTC	36								CASSGNMGGSYGYTF		:::::::::0:-3:13:20:-6:-1:25:29:-4:45:::	TLML_20_	RNA
2835	CLONES_TRBTLML_20__FU2_TCR-JV_cDNA_25_ATCATTCC_merged_170000.txt	4711	2	5.46956e-05	TGTGCCAGCAGCGATCAGGGGGGTAGGGCCTACGAGCAGTACTTC	EEEEEEEEEEEEEEEEEEEEEEEEEEEEEEEEEEEEEEEEEEAAA	TRBV28*00(890)	TRBD1*00(35)	TRBJ2-7*00(95)		564|575|601|0|11||55.0	16|23|36|15|22||35.0	22|39|67|28|45||85.0												TGTGCCAGCAGCGATCAGGGGGGTAGGGCCTACGAGCAGTACTTC	32								CASSDQGGRAYEQYF		:::::::::0:-6:11:15:-4:-1:22:28:-2:45:::	TLML_20_	RNA
2836	CLONES_TRBTLML_20__FU2_TCR-JV_cDNA_25_ATCATTCC_merged_170000.txt	4712	2	5.46956e-05	TGTGCCAGCAGCGAGGGACTAGCGGGCACCTACGAGCAGTACTTC	EEEEEEEEEEEEEEEEEEEEEEEEEEEEEEEEEEEEEEEEEEEEE	TRBV7-3*00(272),TRBV7-4*00(240)	TRBD2*00(60)	TRBJ2-7*00(225)		540|552|577|0|12||60.0;545|557|582|0|12||60.0	16|28|48|14|26||60.0	22|39|67|28|45||85.0												TGTGCCAGCAGCGAGGGACTAGCGGGCACCTACGAGCAGTACTTC	36								CASSEGLAGTYEQYF		:::::::::0:-5:12:14:0:-4:26:28:-2:45:::	TLML_20_	RNA
2837	CLONES_TRBTLML_20__FU2_TCR-JV_cDNA_25_ATCATTCC_merged_170000.txt	4713	2	5.46956e-05	TGTGCCAGCAGCGAGGGACACCGAATCAACACTGAAGCTTTCTTT	EEEEEEEEEEEEEEEEEEEEEEEEEEEEEEEEEEEEEEEEEEEEE	TRBV2*00(125),TRBV13*00(114)	TRBD1*00(30)	TRBJ1-1*00(230)		518|529|555|0|11||55.0;567|579|604|0|12||60.0	12|18|36|14|20||30.0	22|40|68|27|45||90.0												TGTGCCAGCAGCGAGGGACACCGAATCAACACTGAAGCTTTCTTT	36								CASSEGHRINTEAFF		:::::::::0:-6:11:14:0:-6:20:27:-2:45:::	TLML_20_	RNA
2838	CLONES_TRBTLML_20__FU2_TCR-JV_cDNA_25_ATCATTCC_merged_170000.txt	4714	2	5.46956e-05	TGTGCCAGCAGCGAAAGTCCGGGATTCGGAGATACGCAGTATTTT	EEEEEAEEEEEEEEEEEAEEEEEEEEEEEEEEEEEEEEEEEEEEE	TRBV7-3*00(775)	TRBD1*00(30),TRBD2*00(30)	TRBJ2-3*00(220)		540|552|577|0|12||60.0	10|16|36|18|24||30.0;14|20|48|18|24||30.0	25|41|69|29|45||80.0												TGTGCCAGCAGCGAAAGTCCGGGATTCGGAGATACGCAGTATTTT	32								CASSESPGFGDTQYF		:::::::::0:-5:12:18:2:-8:24:29:-5:45:::	TLML_20_	RNA
2839	CLONES_TRBTLML_20__FU2_TCR-JV_cDNA_25_ATCATTCC_merged_170000.txt	4715	2	5.46956e-05	TGTGCCAGCAGCATTAGCGGGAGCCGATCCTACGAGCAGTACTTC	EE<EEEEEEEEEEEEEEEEEEEEEEEEEEEEEEEEEEEEEEEEEA	TRBV28*00(1147)	TRBD2*00(45)	TRBJ2-7*00(110)		564|575|601|0|11||55.0	21|30|48|14|23||45.0	21|39|67|27|45||90.0												TGTGCCAGCAGCATTAGCGGGAGCCGATCCTACGAGCAGTACTTC	27								CASSISGSRSYEQYF		:::::::::0:-6:11:14:-5:-2:23:27:-1:45:::	TLML_20_	RNA
2840	CLONES_TRBTLML_20__FU2_TCR-JV_cDNA_25_ATCATTCC_merged_170000.txt	4716	2	5.46956e-05	TGTGCCAGCAGCATCAGGGTTAAGGTGAACACTGAAGCTTTCTTT	EEEEEEEEEEEEEEEEEEEEEEEEEEEEEEEEEEEEEEEEEEEEE	TRBV7-2*00(480)	TRBD1*00(25)	TRBJ1-1*00(240)		580|592|617|0|12||60.0	16|21|36|14|19||25.0	20|40|68|25|45||100.0												TGTGCCAGCAGCATCAGGGTTAAGGTGAACACTGAAGCTTTCTTT	36								CASSIRVKVNTEAFF		:::::::::0:-5:12:14:-4:-3:19:25:0:45:::	TLML_20_	RNA
2841	CLONES_TRBTLML_20__FU2_TCR-JV_cDNA_25_ATCATTCC_merged_170000.txt	4717	2	5.46956e-05	TGTGCCAGCAGCACCCGGGACAGTCAGAGGACTGAAGCTTTCTTT	EEEEEEEEEEEEEEEEEEEEEEEAEEEAEEEEEEEEEEEEEEEEE	TRBV7-2*00(770)	TRBD1*00(50)	TRBJ1-1*00(215)		580|592|617|0|12||60.0	9|19|36|13|23||50.0	25|40|68|30|45||75.0												TGTGCCAGCAGCACCCGGGACAGTCAGAGGACTGAAGCTTTCTTT	32								CASSTRDSQRTEAFF		:::::::::0:-5:12:13:3:-5:23:30:-5:45:::	TLML_20_	RNA
2842	CLONES_TRBTLML_20__FU2_TCR-JV_cDNA_25_ATCATTCC_merged_170000.txt	4718	2	5.46956e-05	TGTGCCAGCAGCACGCTTCTTCCGGACACTGAAAAACTGTTTTTT	EEEEEEEEEEEEEEEEEEEEEEEEEEEEEEEEEEEEEEEEEEEEE	TRBV7-9*00(547.5)	TRBD1*00(25)	TRBJ1-4*00(220)		556|568|593|0|12||60.0	13|18|36|23|28||25.0	27|43|71|29|45||80.0												TGTGCCAGCAGCACGCTTCTTCCGGACACTGAAAAACTGTTTTTT	36								CASSTLLPDTEKLFF		:::::::::0:-5:12:23:-1:-6:28:29:-7:45:::	TLML_20_	RNA
2843	CLONES_TRBTLML_20__FU2_TCR-JV_cDNA_25_ATCATTCC_merged_170000.txt	4719	2	5.46956e-05	TGTGCCAGCAGCAGCACAGGGGGTCACACAGATACGCAGTATTTT	EEEEEEEEEEEEEEEEEEEEEEEEEEEEEEEEEEEEEEEEEEEEE	TRBV7-3*00(760)	TRBD1*00(40)	TRBJ2-3*00(235)		540|552|577|0|12||60.0	15|23|36|15|23||40.0	22|41|69|26|45||95.0												TGTGCCAGCAGCAGCACAGGGGGTCACACAGATACGCAGTATTTT	36								CASSSTGGHTDTQYF		:::::::::0:-5:12:15:-3:-1:23:26:-2:45:::	TLML_20_	RNA
2844	CLONES_TRBTLML_20__FU2_TCR-JV_cDNA_25_ATCATTCC_merged_170000.txt	4720	2	5.46956e-05	TGTGCCAGCAGCAGGCGGGACAGGGGGAACTATGGCTACACCTTC	EEEEEEEEEEEEEEEEEEEEEEEEEEEEEEEEEEEEEEEEEEEEE	TRBV9*00(205)	TRBD1*00(60)	TRBJ1-2*00(230)		559|571|595|0|12||60.0	11|23|36|15|27||60.0	22|40|68|27|45||90.0												TGTGCCAGCAGCAGGCGGGACAGGGGGAACTATGGCTACACCTTC	36								CASSRRDRGNYGYTF		:::::::::0:-4:12:15:1:-1:27:27:-2:45:::	TLML_20_	RNA
2845	CLONES_TRBTLML_20__FU2_TCR-JV_cDNA_25_ATCATTCC_merged_170000.txt	4721	2	5.46956e-05	TGTGCCAGCAGCAACGCACTACTAGCCAAAAACATTCAGTACTTC	EEEEEEEEEEEEEEEEEEEEEEEEEEEEEEEEEEEEEEEEEEEEE	TRBV11-1*00(130),TRBV7-9*00(130),TRBV7-6*00(114)		TRBJ2-4*00(260)		531|543|568|0|12||60.0;556|568|593|0|12||60.0;576|588|613|0|12||60.0		18|42|70|21|45||120.0												TGTGCCAGCAGCAACGCACTACTAGCCAAAAACATTCAGTACTTC	36								CASSNALLAKNIQYF		:::::::::0:-5:12:::::21:2:45:::	TLML_20_	RNA
2846	CLONES_TRBTLML_20__FU2_TCR-JV_cDNA_25_ATCATTCC_merged_170000.txt	4722	2	5.46956e-05	TGTGCCAGCAGCAACGACAGGGGGCTGGTCTATGGCTACACCTTC	EEEEEEEEEEEEEEEEEEEEEEEEEEEEEEEEEEEEEEEEEEEEE	TRBV28*00(640)	TRBD1*00(50)	TRBJ1-2*00(220)		564|575|601|0|11||55.0	14|24|36|15|25||50.0	24|40|68|29|45||80.0												TGTGCCAGCAGCAACGACAGGGGGCTGGTCTATGGCTACACCTTC	36								CASSNDRGLVYGYTF		:::::::::0:-6:11:15:-2:0:25:29:-4:45:::	TLML_20_	RNA
2847	CLONES_TRBTLML_20__FU2_TCR-JV_cDNA_25_ATCATTCC_merged_170000.txt	4723	2	5.46956e-05	TGTGCCAGCAGCAAACGGACAGGGGAGACAGAGACCCAGTACTTC	EEEEEEEEEEEEEEEEEEEEEEEEEEEEEEEEEEEEEEEEEEEEE	TRBV7-3*00(730)	TRBD1*00(45)	TRBJ2-5*00(220)		540|552|577|0|12||60.0	13|22|36|16|25||45.0	24|40|68|29|45||80.0												TGTGCCAGCAGCAAACGGACAGGGGAGACAGAGACCCAGTACTTC	36								CASSKRTGETETQYF		:::::::::0:-5:12:16:-1:-2:25:29:-4:45:::	TLML_20_	RNA
2848	CLONES_TRBTLML_20__FU2_TCR-JV_cDNA_25_ATCATTCC_merged_170000.txt	4724	2	5.46956e-05	TGTGCCAGCAGGTATGGGTACAGAACCAATCAGCCCCAGCATTTT	EEEEEEEEEEEEEEEEEEEEEEEEEEEEEEEEEEEEEEEEEEEEE	TRBV28*00(445)		TRBJ1-5*00(235)		564|575|601|0|11||55.0		23|42|70|26|45||95.0												TGTGCCAGCAGGTATGGGTACAGAACCAATCAGCCCCAGCATTTT	36								CASRYGYRTNQPQHF		:::::::::0:-6:11:::::26:-3:45:::	TLML_20_	RNA
2849	CLONES_TRBTLML_20__FU2_TCR-JV_cDNA_25_ATCATTCC_merged_170000.txt	4725	2	5.46956e-05	TGTGCCAGCAGGCTGACAGGGGGGGGGTACCACGAGCAGTACTTC	EEEEEEEEEEEEAEEEEEEEEEEEEEEEEEEEEEEEEEEEEEEEE	TRBV12-3*00(510),TRBV12-4*00(510)	TRBD1*00(45)	TRBJ2-7*00(210)		530|541|567|0|11||55.0;530|541|567|0|11||55.0	14|23|36|14|23||45.0	25|39|67|31|45||70.0												TGTGCCAGCAGGCTGACAGGGGGGGGGTACCACGAGCAGTACTTC	32								CASRLTGGGYHEQYF		:::::::::0:-6:11:14:-2:-1:23:31:-5:45:::	TLML_20_	RNA
2850	CLONES_TRBTLML_20__FU2_TCR-JV_cDNA_25_ATCATTCC_merged_170000.txt	4726	2	5.46956e-05	TGTGCCAGCAGGCTAGGCCTCCCGGGCCCCTACGAGCAGTACTTC	EEEEEEEEEEEEEEEEEEEEEEEEEEEEEEEEEEEEEEEEEEEAA	TRBV28*00(635)	TRBD1*00(35),TRBD2*00(35)	TRBJ2-7*00(100)		564|575|601|0|11||55.0	8|15|36|19|26||35.0;1|8|48|17|24||35.0	22|39|67|28|45||85.0												TGTGCCAGCAGGCTAGGCCTCCCGGGCCCCTACGAGCAGTACTTC	32								CASRLGLPGPYEQYF		:::::::::0:-6:11:19:4:-9:26:28:-2:45:::	TLML_20_	RNA
2851	CLONES_TRBTLML_20__FU2_TCR-JV_cDNA_25_ATCATTCC_merged_170000.txt	4727	2	5.46956e-05	TGTGCCAGCAGGCTAACGGCAGGGCCAAACACTGAAGCTTTCTTT	EEEEEEEEEEEEEEEEEEEEEEEEEEEEEEEEEEEEEEEEEEEEE	TRBV7-3*00(848)	TRBD2*00(30)	TRBJ1-1*00(230)		540|558|577|0|18|SC551GST552C|58.0	28|34|48|20|26||30.0	22|40|68|27|45||90.0												TGTGCCAGCAGGCTAACGGCAGGGCCAAACACTGAAGCTTTCTTT	36								CASRLTAGPNTEAFF		:::::::::0:1:18:20:-12:2:26:27:-2:45:::	TLML_20_	RNA
2852	CLONES_TRBTLML_20__FU2_TCR-JV_cDNA_25_ATCATTCC_merged_170000.txt	4728	2	5.46956e-05	TGTGCCAGCAGGGTGGCGGGAACCCTACACGGTGAGCAGTTCTTC	EEEEEEEEEEEEEEEEEEEEEEEEEEEAEEEEEEEEEEEEEEEEE	TRBV14*00(380)	TRBD2*00(30)	TRBJ2-1*00(205)		516|527|553|0|11||55.0	23|29|48|15|21||30.0	29|42|70|32|45||65.0												TGTGCCAGCAGGGTGGCGGGAACCCTACACGGTGAGCAGTTCTTC	32								CASRVAGTLHGEQFF		:::::::::0:-6:11:15:-7:-3:21:32:-9:45:::	TLML_20_	RNA
2853	CLONES_TRBTLML_20__FU2_TCR-JV_cDNA_25_ATCATTCC_merged_170000.txt	4729	2	5.46956e-05	TGTGCCAGCAGGGGGACTAGCGGGAGGTTCAATGAGCAGTTCTTC	EEEEEEEEEEEEEEEEEEEEEEEEEEEEEEEEEEEEEEEEEEEEE	TRBV2*00(315.5)	TRBD2*00(75)	TRBJ2-1*00(220)		518|529|555|0|11||55.0	16|31|48|12|27||75.0	26|42|70|29|45||80.0												TGTGCCAGCAGGGGGACTAGCGGGAGGTTCAATGAGCAGTTCTTC	36								CASRGTSGRFNEQFF		:::::::::0:-6:11:12:0:-1:27:29:-6:45:::	TLML_20_	RNA
2854	CLONES_TRBTLML_20__FU2_TCR-JV_cDNA_25_ATCATTCC_merged_170000.txt	4730	2	5.46956e-05	TGTGCCAGCAGGGAACAACGACTAAACACAGATACGCAGTATTTT	EEEEEEEEEEEEEEEEEEEEEEEEEEEEEEEEEEEEEEEEEEEEE	TRBV7-2*00(254)	TRBD2*00(25)	TRBJ2-3*00(235)		580|591|617|0|11||55.0	18|23|48|19|24||25.0	22|41|69|26|45||95.0												TGTGCCAGCAGGGAACAACGACTAAACACAGATACGCAGTATTTT	36								CASREQRLNTDTQYF		:::::::::0:-6:11:19:-2:-9:24:26:-2:45:::	TLML_20_	RNA
2855	CLONES_TRBTLML_20__FU2_TCR-JV_cDNA_25_ATCATTCC_merged_170000.txt	4731	2	5.46956e-05	TGTGCCAGCAGATCGCTAGGGGAGTCGGGTAGGGCCCAGTACTTC	EEEEEEEEEEEEEEEEAEEEEEEEEEEEEEEEEEEEEEEEEEEEE	TRBV6-5*00(465)	TRBD2*00(30)	TRBJ2-5*00(195)		519|530|556|0|11||55.0	6|12|48|13|19||30.0	29|40|68|34|45||55.0												TGTGCCAGCAGATCGCTAGGGGAGTCGGGTAGGGCCCAGTACTTC	32								CASRSLGESGRAQYF		:::::::::0:-6:11:13:10:-20:19:34:-9:45:::	TLML_20_	RNA
2856	CLONES_TRBTLML_20__FU2_TCR-JV_cDNA_25_ATCATTCC_merged_170000.txt	4732	2	5.46956e-05	TGTGCCAGCAGATCGACTAGCGGGCTCTCCTACGAGCAGTACTTC	EEEEEEEEEEEEEEEEEEEEEEEEEEEEEEEEEEEEEEEEEEEEE	TRBV28*00(125)	TRBD2*00(50)	TRBJ2-7*00(235)		564|575|601|0|11||55.0	18|28|48|14|24||50.0	20|39|67|26|45||95.0												TGTGCCAGCAGATCGACTAGCGGGCTCTCCTACGAGCAGTACTTC	36								CASRSTSGLSYEQYF		:::::::::0:-6:11:14:-2:-4:24:26:0:45:::	TLML_20_	RNA
2857	CLONES_TRBTLML_20__FU2_TCR-JV_cDNA_25_ATCATTCC_merged_170000.txt	4733	2	5.46956e-05	TGTGCCAGCAGACTCCAGGGGGTCTATAATTCACCCCTCCACTTT	EEEEEEEEEEEEEEEEEEEEAEEEEEEEEEEEEEEEEEEEEEEEE	TRBV28*00(705)	TRBD1*00(35)	TRBJ1-6*00(234)		564|575|601|0|11||55.0	16|23|36|15|22||35.0	23|45|73|23|45||110.0												TGTGCCAGCAGACTCCAGGGGGTCTATAATTCACCCCTCCACTTT	32								CASRLQGVYNSPLHF		:::::::::0:-6:11:15:-4:-1:22:23:-3:45:::	TLML_20_	RNA
2858	CLONES_TRBTLML_20__FU2_TCR-JV_cDNA_25_ATCATTCC_merged_170000.txt	4734	2	5.46956e-05	TGTGCCAGCAGACCTTTAGCGGGGTTGGGCAATGAGCAGTTCTTC	EEEEEEEEEEEEEEEEEEEEEEEEEEEEEEEEEEEEEEEEEEEEE	TRBV6-2*00(375),TRBV6-3*00(375)	TRBD2*00(35)	TRBJ2-1*00(220)		516|527|553|0|11||55.0;516|527|553|0|11||55.0	21|28|48|16|23||35.0	26|42|70|29|45||80.0												TGTGCCAGCAGACCTTTAGCGGGGTTGGGCAATGAGCAGTTCTTC	36								CASRPLAGLGNEQFF		:::::::::0:-6:11:16:-5:-4:23:29:-6:45:::	TLML_20_	RNA
2859	CLONES_TRBTLML_20__FU2_TCR-JV_cDNA_25_ATCATTCC_merged_170000.txt	4735	2	5.46956e-05	TGTGCCAGCAGACCGACAGTGAAGAGCTCCTACGAGCAGTACTTC	EEEEEEEEEEEEEEEEEEEEEEEEEEEEEEEEEEEEEEEEEEEEE	TRBV28*00(125)	TRBD1*00(25)	TRBJ2-7*00(250)		564|575|601|0|11||55.0	14|19|36|14|19||25.0	17|39|67|23|45||110.0												TGTGCCAGCAGACCGACAGTGAAGAGCTCCTACGAGCAGTACTTC	36								CASRPTVKSSYEQYF		:::::::::0:-6:11:14:-2:-5:19:23:3:45:::	TLML_20_	RNA
2860	CLONES_TRBTLML_20__FU2_TCR-JV_cDNA_25_ATCATTCC_merged_170000.txt	4736	2	5.46956e-05	TGTGCCAGCAGACGCGTGACTAGCGCCTCAGCCCCCAACCTCTTC	EEEEEEEEEEEEEEEEEEEEEEEEEEEEEEEEEEEEEEEEEEEEE	TRBV7-2*00(815)	TRBD2*00(40)	TRBJ2-1*00(150)		580|591|617|0|11||55.0	18|26|48|17|25||40.0	37|42|70|40|45||25.0												TGTGCCAGCAGACGCGTGACTAGCGCCTCAGCCCCCAACCTCTTC	36								CASRRVTSASAPNLF		:::::::::0:-6:11:17:-2:-6:25:40:-17:45:::	TLML_20_	RNA
2861	CLONES_TRBTLML_20__FU2_TCR-JV_cDNA_25_ATCATTCC_merged_170000.txt	4737	2	5.46956e-05	TGTGCCAGCAGACAAGATGGCGGGAGATCGATTGAGCAGTTCTTC	EEEEEEEEEEEEEEEEEEAEEEEEEEEEEEEEEEEEEEEEEAAAA	TRBV7-2*00(731)	TRBD2*00(35)	TRBJ2-1*00(70)		580|591|617|0|11||55.0	23|30|48|19|26||35.0	29|42|70|32|45||65.0												TGTGCCAGCAGACAAGATGGCGGGAGATCGATTGAGCAGTTCTTC	32								CASRQDGGRSIEQFF		:::::::::0:-6:11:19:-7:-2:26:32:-9:45:::	TLML_20_	RNA
2862	CLONES_TRBTLML_20__FU2_TCR-JV_cDNA_25_ATCATTCC_merged_170000.txt	4738	2	5.46956e-05	TGTGCCAGCAGAATACAGGGCCCCGGGGCCAACGTCCTGACTTTC	EEEEEEEEEEEEEEEEEEEEEEEEEEEEEEEEEEEEEEEEEEEEE	TRBV6-5*00(550)	TRBD2*00(35),TRBD1*00(30)	TRBJ2-6*00(245)		519|530|556|0|11||55.0	28|35|48|16|23||35.0;15|21|36|14|20||30.0	24|45|73|24|45||105.0												TGTGCCAGCAGAATACAGGGCCCCGGGGCCAACGTCCTGACTTTC	36								CASRIQGPGANVLTF		:::::::::0:-6:11:16:-12:3:23:24:-4:45:::	TLML_20_	RNA
2863	CLONES_TRBTLML_20__FU2_TCR-JV_cDNA_25_ATCATTCC_merged_170000.txt	4739	2	5.46956e-05	TGTGCCAGCAGAACCGGGACAGGGGGCTGGGTTGAAGCTTTCTTT	EEEEEEEEEEEEEEEEEEEEEEEEEEEAEEEEEEEEEEEEEEEEE	TRBV6-1*00(204),TRBV6-5*00(204),TRBV6-6*00(204)	TRBD1*00(70)	TRBJ1-1*00(205)		516|527|553|0|11||55.0;519|530|556|0|11||55.0;516|527|553|0|11||55.0	10|24|36|13|27||70.0	27|40|68|32|45||65.0												TGTGCCAGCAGAACCGGGACAGGGGGCTGGGTTGAAGCTTTCTTT	32								CASRTGTGGWVEAFF		:::::::::0:-6:11:13:2:0:27:32:-7:45:::	TLML_20_	RNA
2864	CLONES_TRBTLML_20__FU2_TCR-JV_cDNA_25_ATCATTCC_merged_170000.txt	4740	2	5.46956e-05	TGTGCCAGCAACCTACCGCTAGCGGACTACAATGAGCAGTTCTTC	EEEEEEEEEEEEEEEEEEEEEEEEEEEEEEEEEEEEEEEEEEEEE	TRBV12-3*00(485),TRBV12-4*00(485)	TRBD2*00(39)	TRBJ2-1*00(235)		530|540|567|0|10||50.0;530|540|567|0|10||50.0	1|12|48|11|22|SC4A|39.0	23|42|70|26|45||95.0												TGTGCCAGCAACCTACCGCTAGCGGACTACAATGAGCAGTTCTTC	36								CASNLPLADYNEQFF		:::::::::0:-7:10:11:15:-20:22:26:-3:45:::	TLML_20_	RNA
2865	CLONES_TRBTLML_20__FU2_TCR-JV_cDNA_25_ATCATTCC_merged_170000.txt	4741	2	5.46956e-05	TGTGCCAGCAAGACTAGAGTACGTTCCTACAATGAGCAGTTCTTC	EEEEEEEEEEEEEEEEAEEEEEEEAEEEEEEEEEAAEEEEEEEEE	TRBV7-2*00(349)	TRBD2*00(30)	TRBJ2-1*00(245)		580|590|617|0|10||50.0	18|24|48|11|17||30.0	21|42|70|24|45||105.0												TGTGCCAGCAAGACTAGAGTACGTTCCTACAATGAGCAGTTCTTC	32								CASKTRVRSYNEQFF		:::::::::0:-7:10:11:-2:-8:17:24:-1:45:::	TLML_20_	RNA
2866	CLONES_TRBTLML_20__FU2_TCR-JV_cDNA_25_ATCATTCC_merged_170000.txt	4742	2	5.46956e-05	TGTGCCAGCAAACAGGCCGGGACAGGGGTCTATGGCTACACCTTC	EEEEEEEEEEEEEEEEEEEEEEEEEEEEEEEEEEEEEEEEEEEEA	TRBV27*00(280)	TRBD1*00(60)	TRBJ1-2*00(220)		556|566|593|0|10||50.0	10|22|36|16|28||60.0	24|40|68|29|45||80.0												TGTGCCAGCAAACAGGCCGGGACAGGGGTCTATGGCTACACCTTC	32								CASKQAGTGVYGYTF		:::::::::0:-7:10:16:2:-2:28:29:-4:45:::	TLML_20_	RNA
2867	CLONES_TRBTLML_20__FU2_TCR-JV_cDNA_25_ATCATTCC_merged_170000.txt	4743	2	5.46956e-05	TGTGCGTCCCGGGACAGGGGATGGAGGAACACTGAAGCTTTCTTT	EEEEEEEEEEEEEEEEAEEEEEEEEEEEEEEEEEEEEEEEEEEEE	TRBV19*00(842)	TRBD1*00(75)	TRBJ1-1*00(185)		559|564|596|0|5||25.0	7|22|36|5|20||75.0	21|40|68|26|45||95.0												TGTGCGTCCCGGGACAGGGGATGGAGGAACACTGAAGCTTTCTTT	32								CASRDRGWRNTEAFF		:::::::::0:-12:5:5:5:-2:20:26:-1:45:::	TLML_20_	RNA
2868	CLONES_TRBTLML_20__FU2_TCR-JV_cDNA_25_ATCATTCC_merged_170000.txt	4805	2	5.46956e-05	TGTGGGTCTAGACCAACCCTGAGCTCCTACAATGAGCAGTTCTTC	EEEEEEEEEEEEEEEEEEEEEEEEEEEEEEEEEEEEEEEEEEEEE	TRBV27*00(275)		TRBJ2-1*00(265)		556|560|593|0|4||20.0		17|42|70|20|45||125.0												TGTGGGTCTAGACCAACCCTGAGCTCCTACAATGAGCAGTTCTTC	36								CGSRPTLSSYNEQFF		:::::::::0:-13:4:::::20:3:45:::	TLML_20_	RNA
2869	CLONES_TRBTLML_20__FU2_TCR-JV_cDNA_25_ATCATTCC_merged_170000.txt	4813	2	5.46956e-05	TGCGCCGACTTTCTTCAGGGGGCGCTTTCCTACGAGCAGTACTTC	EEEEEEEEEEEEEEEEEEEEEEEEEEEEEEEEEEEEEEEEEEEEE	TRBV10-1*00(155)	TRBD1*00(50)	TRBJ2-7*00(230)		533|539|570|0|6||30.0	16|26|36|15|25||50.0	21|39|67|27|45||90.0												TGCGCCGACTTTCTTCAGGGGGCGCTTTCCTACGAGCAGTACTTC	36								CADFLQGALSYEQYF		:::::::::0:-11:6:15:-4:2:25:27:-1:45:::	TLML_20_	RNA
2870	CLONES_TRBTLML_20__FU2_TCR-JV_cDNA_25_ATCATTCC_merged_170000.txt	4814	2	5.46956e-05	TGCGCCACCCCACCGGGACAGCATAGCAATCAGCCCCAGCATTTT	EEEEEEEEEEEAEEEEEEEEEEEEEEEEEEEEEEEEEEEEEEEEE	TRBV23-1*00(295)	TRBD1*00(45)	TRBJ1-5*00(255)		580|587|617|0|7||35.0	10|19|36|12|21||45.0	19|42|70|22|45||115.0												TGCGCCACCCCACCGGGACAGCATAGCAATCAGCCCCAGCATTTT	32								CATPPGQHSNQPQHF		:::::::::0:-10:7:12:2:-5:21:22:1:45:::	TLML_20_	RNA
2871	CLONES_TRBTLML_20__FU2_TCR-JV_cDNA_25_ATCATTCC_merged_170000.txt	4815	2	5.46956e-05	TGCGCCACCGGGCGGGGACTAGCGGGAAATGGCGAGCAGTACTTC	EEEEEEEEEEEEEEEEEEEEEEEEEEEEEEEEEEEEEEEEEEEEE	TRBV4-1*00(605)	TRBD2*00(65)	TRBJ2-7*00(205)		537|544|574|0|7||35.0	16|29|48|14|27||65.0	26|39|67|32|45||65.0												TGCGCCACCGGGCGGGGACTAGCGGGAAATGGCGAGCAGTACTTC	36								CATGRGLAGNGEQYF		:::::::::0:-10:7:14:0:-3:27:32:-6:45:::	TLML_20_	RNA
2872	CLONES_TRBTLML_20__FU2_TCR-JV_cDNA_25_ATCATTCC_merged_170000.txt	4816	2	5.46956e-05	TGCGCCAGCTCCCCGGGACTCGGGAACACCGGGGAGCTGTTTTTT	EEEEEEEEEEEEEEEEEEEEEEEEEEEEEEEEEEEEEEAEEEEEE	TRBV5-1*00(515)		TRBJ2-2*00(271)		554|563|590|0|9||45.0		3|43|71|5|45|ST14GSG15AST16CSC20G|136.0												TGCGCCAGCTCCCCGGGACTCGGGAACACCGGGGAGCTGTTTTTT	32								CASSPGLGNTGELFF		:::::::::0:-7:9:::::5:17:45:::	TLML_20_	RNA
2873	CLONES_TRBTLML_20__FU2_TCR-JV_cDNA_25_ATCATTCC_merged_170000.txt	4817	2	5.46956e-05	TGCGCCAGCCCTCAAAAGGGAAACCTGGACCAGCCCCAGCATTTT	EEEEEEEEEEEEEEEEEAEEEEEEEEEEEEEEEEEEEEEEEEAAA	TRBV23-1*00(1149)		TRBJ1-5*00(85)		580|589|617|0|9||45.0		27|42|70|30|45||75.0												TGCGCCAGCCCTCAAAAGGGAAACCTGGACCAGCCCCAGCATTTT	32								CASPQKGNLDQPQHF		:::::::::0:-8:9:::::30:-7:45:::	TLML_20_	RNA
2874	CLONES_TRBTLML_20__FU2_TCR-JV_cDNA_25_ATCATTCC_merged_170000.txt	4818	2	5.46956e-05	TGCGCCAGCAGTGAGTTAGGCCACTCCTACTACGAGCAGTACTTC	EEEEEEEEEEEEEEEEEEEEEEEEEEEEEEEEEEEEEEEEEEEEE	TRBV10-2*00(705)		TRBJ2-7*00(220)		533|549|570|0|16||80.0		23|39|67|29|45||80.0												TGCGCCAGCAGTGAGTTAGGCCACTCCTACTACGAGCAGTACTTC	36								CASSELGHSYYEQYF		:::::::::0:-1:16:::::29:-3:45:::	TLML_20_	RNA
2875	CLONES_TRBTLML_20__FU2_TCR-JV_cDNA_25_ATCATTCC_merged_170000.txt	4819	2	5.46956e-05	TGCGCCAGCAGTGAGTCGGGCTCAAACTCCTACGAGCAGTACTTC	EEEEEEEEEEEEEEEEEEEEEEEEEEEEEEEEEEEEEEEEEEEEE	TRBV10-2*00(542)		TRBJ2-7*00(235)		533|551|570|0|18||90.0		20|39|67|26|45||95.0												TGCGCCAGCAGTGAGTCGGGCTCAAACTCCTACGAGCAGTACTTC	36								CASSESGSNSYEQYF		:::::::::0:1:18:::::26:0:45:::	TLML_20_	RNA
2876	CLONES_TRBTLML_20__FU2_TCR-JV_cDNA_25_ATCATTCC_merged_170000.txt	4820	2	5.46956e-05	TGCGCCAGCAGTACCGGGACAGGGAGCACCTACGAGCAGTACTTC	EEEEEEEEEEEEEEEEEEEEEEEEEEEEEEEEEEEEEEEEEEEEE	TRBV10-1*00(330)	TRBD1*00(45)	TRBJ2-7*00(239)		533|545|570|0|12||60.0	10|19|36|13|22||45.0	16|39|67|22|45|ST21A|99.0												TGCGCCAGCAGTACCGGGACAGGGAGCACCTACGAGCAGTACTTC	36								CASSTGTGSTYEQYF		:::::::::0:-5:12:13:2:-5:22:22:4:45:::	TLML_20_	RNA
2877	CLONES_TRBTLML_20__FU2_TCR-JV_cDNA_25_ATCATTCC_merged_170000.txt	4821	2	5.46956e-05	TGCGCCAGCAGCTTTGTTAGCCGTTACACCGGGGAGCTGTTTTTT	EEEEEEEEEEEEEEEEEEEEEEEEEEEEEEEEEEEEEEEEEEEEE	TRBV5-1*00(245)		TRBJ2-2*00(240)		554|568|590|0|14||70.0		23|43|71|25|45||100.0												TGCGCCAGCAGCTTTGTTAGCCGTTACACCGGGGAGCTGTTTTTT	36								CASSFVSRYTGELFF		:::::::::0:-2:14:::::25:-3:45:::	TLML_20_	RNA
2878	CLONES_TRBTLML_20__FU2_TCR-JV_cDNA_25_ATCATTCC_merged_170000.txt	4822	2	5.46956e-05	TGCGCCAGCAGCTTTGGAGCGGGAGAGGTTGAGACCCAGTACTTC	EEEEEEEEEEEEEEEEEEEEEEEEEEEEEEEEEEEEEEEEEEEEE	TRBV5-1*00(500)	TRBD2*00(40)	TRBJ2-5*00(215)		554|568|590|0|14||70.0	22|30|48|17|25||40.0	25|40|68|30|45||75.0												TGCGCCAGCAGCTTTGGAGCGGGAGAGGTTGAGACCCAGTACTTC	36								CASSFGAGEVETQYF		:::::::::0:-2:14:17:-6:-2:25:30:-5:45:::	TLML_20_	RNA
2879	CLONES_TRBTLML_20__FU2_TCR-JV_cDNA_25_ATCATTCC_merged_170000.txt	4823	2	5.46956e-05	TGCGCCAGCAGCTTGGCTCTTGGACAGTCATACGAGCAGTACTTC	EEEEEEEEEEAEEEAEEEEEEEEEEEEEEEEEEEEEEEEEEEEEE	TRBV5-1*00(825)	TRBD1*00(30)	TRBJ2-7*00(215)		554|571|590|0|17||85.0	13|19|36|21|27||30.0	24|39|67|30|45||75.0												TGCGCCAGCAGCTTGGCTCTTGGACAGTCATACGAGCAGTACTTC	32								CASSLALGQSYEQYF		:::::::::0:1:17:21:-1:-5:27:30:-4:45:::	TLML_20_	RNA
2880	CLONES_TRBTLML_20__FU2_TCR-JV_cDNA_25_ATCATTCC_merged_170000.txt	4824	2	5.46956e-05	TGCGCCAGCAGCTTGGCCGCGTTTGGGAACACTGAAGCTTTCTTT	EEEEEEEEEEEEEEEEEEEEEEEEEEEEEEEEEEEEEEEEEEAAA	TRBV5-1*00(525)		TRBJ1-1*00(61)		554|572|590|0|18||90.0		21|40|68|26|45||95.0												TGCGCCAGCAGCTTGGCCGCGTTTGGGAACACTGAAGCTTTCTTT	32								CASSLAAFGNTEAFF		:::::::::0:2:18:::::26:-1:45:::	TLML_20_	RNA
2881	CLONES_TRBTLML_20__FU2_TCR-JV_cDNA_25_ATCATTCC_merged_170000.txt	4825	2	5.46956e-05	TGCGCCAGCAGCTTGGCGAGCGGGGGATACAATGAGCAGTTCTTC	EEEEEEEEEEEEEEEEEEEEEEEEEEEEEEEEEEEEEEEEEEEEE	TRBV5-1*00(200)	TRBD2*00(30)	TRBJ2-1*00(230)		554|571|590|0|17||85.0	22|28|48|18|24||30.0	24|42|70|27|45||90.0												TGCGCCAGCAGCTTGGCGAGCGGGGGATACAATGAGCAGTTCTTC	36								CASSLASGGYNEQFF		:::::::::0:1:17:18:-6:-4:24:27:-4:45:::	TLML_20_	RNA
2882	CLONES_TRBTLML_20__FU2_TCR-JV_cDNA_25_ATCATTCC_merged_170000.txt	4826	2	5.46956e-05	TGCGCCAGCAGCTTGGCAATCCCGAACACCGGGGAGCTGTTTTTT	EEEEEEEEEEEEEEEEEEEEEEEEEEEEEEEEEEEEEEEEEEEEE	TRBV5-1*00(260)		TRBJ2-2*00(255)		554|571|590|0|17||85.0		20|43|71|22|45||115.0												TGCGCCAGCAGCTTGGCAATCCCGAACACCGGGGAGCTGTTTTTT	36								CASSLAIPNTGELFF		:::::::::0:1:17:::::22:0:45:::	TLML_20_	RNA
2883	CLONES_TRBTLML_20__FU2_TCR-JV_cDNA_25_ATCATTCC_merged_170000.txt	4827	2	5.46956e-05	TGCGCCAGCAGCTTGGGTTGGGGGCTCGAAGAGACCCAGTACTTC	EEEEEEEEEEEEEEEEEEEEEEEEEEEEEEEEEEEEEEEEEEEEE	TRBV5-1*00(235)	TRBD1*00(30)	TRBJ2-5*00(225)		554|570|590|0|16||80.0	18|24|36|19|25||30.0	23|40|68|28|45||85.0												TGCGCCAGCAGCTTGGGTTGGGGGCTCGAAGAGACCCAGTACTTC	36								CASSLGWGLEETQYF		:::::::::0:0:16:19:-6:0:25:28:-3:45:::	TLML_20_	RNA
2884	CLONES_TRBTLML_20__FU2_TCR-JV_cDNA_25_ATCATTCC_merged_170000.txt	4828	2	5.46956e-05	TGCGCCAGCAGCTTGGGCTGGACAGGCTCCTACGAGCAGTACTTC	EEEEEEEEEEEEEEEEEEEEEEEEEEEEEEEEEEEEEEEEEEEEE	TRBV5-1*00(502)	TRBD1*00(30)	TRBJ2-7*00(240)		554|570|590|0|16||80.0	13|19|36|19|25||30.0	19|39|67|25|45||100.0												TGCGCCAGCAGCTTGGGCTGGACAGGCTCCTACGAGCAGTACTTC	36								CASSLGWTGSYEQYF		:::::::::0:0:16:19:-1:-5:25:25:1:45:::	TLML_20_	RNA
2885	CLONES_TRBTLML_20__FU2_TCR-JV_cDNA_25_ATCATTCC_merged_170000.txt	4829	2	5.46956e-05	TGCGCCAGCAGCTTGGGGACAGGGATCAACACTGAAGCTTTCTTT	EEEEEEEEEEEEEEEEEEEEEEEEEEEEEEEEEEEEEEEEEEEEE	TRBV5-1*00(575)	TRBD1*00(40)	TRBJ1-1*00(230)		554|570|590|0|16||80.0	13|21|36|16|24||40.0	22|40|68|27|45||90.0												TGCGCCAGCAGCTTGGGGACAGGGATCAACACTGAAGCTTTCTTT	36								CASSLGTGINTEAFF		:::::::::0:0:16:16:-1:-3:24:27:-2:45:::	TLML_20_	RNA
2886	CLONES_TRBTLML_20__FU2_TCR-JV_cDNA_25_ATCATTCC_merged_170000.txt	4830	2	5.46956e-05	TGCGCCAGCAGCTTGGGACCCCTCTCCGCGGAGACCCAGTACTTC	EEEEEEEEEEEEAEEEEEEE<EEEEEEEEEEEEEEEEEEEEEEEE	TRBV5-1*00(740)	TRBD1*00(29),TRBD2*00(25)	TRBJ2-5*00(207)		554|570|590|0|16||80.0	2|11|36|18|27|SG7C|29.0;0|5|48|19|24||25.0	25|40|68|30|45||75.0												TGCGCCAGCAGCTTGGGACCCCTCTCCGCGGAGACCCAGTACTTC	27								CASSLGPLSAETQYF		:::::::::0:0:16:18:10:-13:27:30:-5:45:::	TLML_20_	RNA
2887	CLONES_TRBTLML_20__FU2_TCR-JV_cDNA_25_ATCATTCC_merged_170000.txt	4831	2	5.46956e-05	TGCGCCAGCAGCTTGGACGCTGGCCTGAACACTGAAGCTTTCTTT	EEEEEEEEEEEEEEEEEEEEEEEEEEEEEEEEEEEEEEEEEEEEE	TRBV5-1*00(435)		TRBJ1-1*00(240)		554|570|590|0|16||80.0		20|40|68|25|45||100.0												TGCGCCAGCAGCTTGGACGCTGGCCTGAACACTGAAGCTTTCTTT	36								CASSLDAGLNTEAFF		:::::::::0:0:16:::::25:0:45:::	TLML_20_	RNA
2888	CLONES_TRBTLML_20__FU2_TCR-JV_cDNA_25_ATCATTCC_merged_170000.txt	4832	2	5.46956e-05	TGCGCCAGCAGCTTGGACAACTCCTATAATTCACCCCTCCACTTT	EEEEEEEEEEEEEEEEEEEEEEEEEEEEEEEEEEEEEEEEEEEEE	TRBV5-1*00(539)		TRBJ1-6*00(249)		554|574|590|0|20|SC570A|84.0		20|45|73|20|45||125.0												TGCGCCAGCAGCTTGGACAACTCCTATAATTCACCCCTCCACTTT	36								CASSLDNSYNSPLHF		:::::::::0:4:20:::::20:0:45:::	TLML_20_	RNA
2889	CLONES_TRBTLML_20__FU2_TCR-JV_cDNA_25_ATCATTCC_merged_170000.txt	4833	2	5.46956e-05	TGCGCCAGCAGCTTGGAACAGGGGCGAGGAGAGACCCAGTACTTC	EEEEEEEEEEEEEEEEEEEEEEEEEEEEEEEEEEEEEEEEEEEEE	TRBV5-1*00(635)	TRBD1*00(35)	TRBJ2-5*00(220)		554|570|590|0|16||80.0	15|22|36|17|24||35.0	24|40|68|29|45||80.0												TGCGCCAGCAGCTTGGAACAGGGGCGAGGAGAGACCCAGTACTTC	36								CASSLEQGRGETQYF		:::::::::0:0:16:17:-3:-2:24:29:-4:45:::	TLML_20_	RNA
2890	CLONES_TRBTLML_20__FU2_TCR-JV_cDNA_25_ATCATTCC_merged_170000.txt	4834	2	5.46956e-05	TGCGCCAGCAGCTTGACTCCATCGACAGGGAAGGGCTACACCTTC	EEEEEEEEEEEEEEEEEEEEEEEEEEEEEEEEEEEEEEEEEEEEE	TRBV5-1*00(505)	TRBD1*00(35)	TRBJ1-2*00(200)		554|569|590|0|15||75.0	14|21|36|23|30||35.0	28|40|68|33|45||60.0												TGCGCCAGCAGCTTGACTCCATCGACAGGGAAGGGCTACACCTTC	36								CASSLTPSTGKGYTF		:::::::::0:-1:15:23:-2:-3:30:33:-8:45:::	TLML_20_	RNA
2891	CLONES_TRBTLML_20__FU2_TCR-JV_cDNA_25_ATCATTCC_merged_170000.txt	4835	2	5.46956e-05	TGCGCCAGCAGCTTGACCAGGGGGAGCACAGATACGCAGTATTTT	EEEEEEEEEEEEEEEEEEEEEEEEEEEEEEEEEEEEEEEEEEEEE	TRBV5-1*00(698.5)	TRBD1*00(25)	TRBJ2-3*00(175)		554|573|590|0|19|SG569A|79.0	18|23|36|19|24||25.0	20|41|69|24|45||105.0												TGCGCCAGCAGCTTGACCAGGGGGAGCACAGATACGCAGTATTTT	36								CASSLTRGSTDTQYF		:::::::::0:3:19:19:-6:-1:24:24:0:45:::	TLML_20_	RNA
2892	CLONES_TRBTLML_20__FU2_TCR-JV_cDNA_25_ATCATTCC_merged_170000.txt	4836	2	5.46956e-05	TGCGCCAGCAGCTACTGGACAGGGACCACCGGGGAGCTGTTTTTT	EEEEEEEEEEEEEEEEEEEEEEEEEEEEEEEEEEEEEEEEEEEEE	TRBV5-1*00(510)	TRBD1*00(40)	TRBJ2-2*00(235)		554|567|590|0|13||65.0	13|21|36|16|24||40.0	24|43|71|26|45||95.0												TGCGCCAGCAGCTACTGGACAGGGACCACCGGGGAGCTGTTTTTT	36								CASSYWTGTTGELFF		:::::::::0:-3:13:16:-1:-3:24:26:-4:45:::	TLML_20_	RNA
2893	CLONES_TRBTLML_20__FU2_TCR-JV_cDNA_25_ATCATTCC_merged_170000.txt	4837	2	5.46956e-05	TGCGCCAGCAGCCTGACTAGCGGGACAACCTACGAGCAGTACTTC	EEEEEEEEEEEEEEEEEEEEEEEEEEEEEEEEEEEEEEEEEEEEE	TRBV4-1*00(725)	TRBD2*00(55)	TRBJ2-7*00(225)		537|550|574|0|13||65.0	18|29|48|14|25||55.0	22|39|67|28|45||85.0												TGCGCCAGCAGCCTGACTAGCGGGACAACCTACGAGCAGTACTTC	36								CASSLTSGTTYEQYF		:::::::::0:-4:13:14:-2:-3:25:28:-2:45:::	TLML_20_	RNA
2894	CLONES_TRBTLML_20__FU2_TCR-JV_cDNA_25_ATCATTCC_merged_170000.txt	4838	2	5.46956e-05	TGCGCCAGCAGCCCCACGCTAGGCGTGGGGAACATTCAGTACTTC	EEEEEEEEEEEEEEEEEEEEEEEEEEEEEEEEEEEEEEEEEEEEE	TRBV4-1*00(273)	TRBD2*00(30)	TRBJ2-4*00(215)		537|550|574|0|13||65.0	6|12|48|16|22||30.0	27|42|70|30|45||75.0												TGCGCCAGCAGCCCCACGCTAGGCGTGGGGAACATTCAGTACTTC	36								CASSPTLGVGNIQYF		:::::::::0:-4:13:16:10:-20:22:30:-7:45:::	TLML_20_	RNA
2895	CLONES_TRBTLML_20__FU2_TCR-JV_cDNA_25_ATCATTCC_merged_170000.txt	4839	2	5.46956e-05	TGCGCCAGCAGCCCGGGACTAGCGGCAGGAGATACGCAGTATTTT	EEEEEEEEEEEEEEEEEEEEEEEEEEEEEEEEEEEEEEEEEEEEE	TRBV4-3*00(325),TRBV4-2*00(309)	TRBD2*00(64)	TRBJ2-3*00(220)		537|550|574|0|13||65.0;537|550|574|0|13|ST539C|49.0	15|31|48|13|29|SG27C|64.0	25|41|69|29|45||80.0												TGCGCCAGCAGCCCGGGACTAGCGGCAGGAGATACGCAGTATTTT	36								CASSPGLAAGDTQYF		:::::::::0:-4:13:13:1:-1:29:29:-5:45:::	TLML_20_	RNA
2896	CLONES_TRBTLML_20__FU2_TCR-JV_cDNA_25_ATCATTCC_merged_170000.txt	4840	2	5.46956e-05	TGCGCCAGCAGCCCACCGGGACAGGGATACAATGAGCAGTTCTTC	EEEEEEEEEEEEEEEEEEEEEEEEEEEEEEEEEEEEEEEEEEEEE	TRBV4-1*00(170),TRBV4-3*00(154)	TRBD1*00(55)	TRBJ2-1*00(230)		537|550|574|0|13||65.0;537|550|574|0|13||65.0	10|21|36|15|26||55.0	24|42|70|27|45||90.0												TGCGCCAGCAGCCCACCGGGACAGGGATACAATGAGCAGTTCTTC	36								CASSPPGQGYNEQFF		:::::::::0:-4:13:15:2:-3:26:27:-4:45:::	TLML_20_	RNA
2897	CLONES_TRBTLML_20__FU2_TCR-JV_cDNA_25_ATCATTCC_merged_170000.txt	4841	2	5.46956e-05	TGCGCCAGCAGCCCAGAGTGGGTAGCGGGAGCAGAGCAGTTCTTC	EEEEEEEEEEEEEEEEEEEEEEAEEEEEEEEEEEEEEEEEEEEEE	TRBV4-3*00(839)	TRBD2*00(45)	TRBJ2-1*00(95)		537|554|574|0|17|SA550C|69.0	21|30|48|22|31||45.0	30|42|70|33|45||60.0												TGCGCCAGCAGCCCAGAGTGGGTAGCGGGAGCAGAGCAGTTCTTC	32								CASSPEWVAGAEQFF		:::::::::0:0:17:22:-5:-2:31:33:-10:45:::	TLML_20_	RNA
2898	CLONES_TRBTLML_20__FU2_TCR-JV_cDNA_25_ATCATTCC_merged_170000.txt	4842	2	5.46956e-05	TGCGCCAGCAGCCGGACCGTAGCGAACACCGGGGAGCTGTTTTTT	EEEEEEEEEEEEEEEEEEEEEEEEEEEEEEEEEEEEEEEEEEEEE	TRBV5-1*00(637)		TRBJ2-2*00(252)		554|566|590|0|12||60.0		19|43|71|21|45||120.0												TGCGCCAGCAGCCGGACCGTAGCGAACACCGGGGAGCTGTTTTTT	36								CASSRTVANTGELFF		:::::::::0:-4:12:::::21:1:45:::	TLML_20_	RNA
2899	CLONES_TRBTLML_20__FU2_TCR-JV_cDNA_25_ATCATTCC_merged_170000.txt	4843	2	5.46956e-05	TGCGCCAGCAGCCGAAGCACAGGGAGCAATCAGCCCCAGCATTTT	EEEEEEEEEEEEEEEEEEEEEEEEEEEEEEEEEEEEEEEEEEEEE	TRBV4-1*00(640)	TRBD1*00(30)	TRBJ1-5*00(245)		537|550|574|0|13||65.0	15|21|36|18|24||30.0	21|42|70|24|45||105.0												TGCGCCAGCAGCCGAAGCACAGGGAGCAATCAGCCCCAGCATTTT	36								CASSRSTGSNQPQHF		:::::::::0:-4:13:18:-3:-3:24:24:-1:45:::	TLML_20_	RNA
2900	CLONES_TRBTLML_20__FU2_TCR-JV_cDNA_25_ATCATTCC_merged_170000.txt	4844	2	5.46956e-05	TGCGCCAGCAGCCAGAACAGGATTAGCAATCAGCCCCAGCATTTT	AAEEEEEEEEEEEEEEEEEEEEEEEEEEEEEEEEEEEEEEEEEEE	TRBV4-1*00(85),TRBV4-3*00(85)	TRBD1*00(25)	TRBJ1-5*00(250)		537|551|574|0|14||70.0;537|551|574|0|14||70.0	15|20|36|16|21||25.0	20|42|70|23|45||110.0												TGCGCCAGCAGCCAGAACAGGATTAGCAATCAGCCCCAGCATTTT	32								CASSQNRISNQPQHF		:::::::::0:-3:14:16:-3:-4:21:23:0:45:::	TLML_20_	RNA
2901	CLONES_TRBTLML_20__FU2_TCR-JV_cDNA_25_ATCATTCC_merged_170000.txt	4845	2	5.46956e-05	TGCGCCAGCAGCCAGAAGTTCCAGAGCTCCTACGAGCAGTACTTC	EEEEEEEEEEEEEEEEEEEEEEEEEEEEEEEEEEEEEEEEEEEEE	TRBV4-1*00(577)		TRBJ2-7*00(180)		537|551|574|0|14||70.0		17|39|67|23|45||110.0												TGCGCCAGCAGCCAGAAGTTCCAGAGCTCCTACGAGCAGTACTTC	36								CASSQKFQSSYEQYF		:::::::::0:-3:14:::::23:3:45:::	TLML_20_	RNA
2902	CLONES_TRBTLML_20__FU2_TCR-JV_cDNA_25_ATCATTCC_merged_170000.txt	4846	2	5.46956e-05	TGCGCCAGCAGCCAACCTTCAGGGGGTCAAGAGACCCAGTACTTC	AEEEEEEEEEEEEEEEEEEEEEEEEEEEEEEEEEEEEEEEEEEEE	TRBV4-1*00(475)	TRBD1*00(35)	TRBJ2-5*00(230)		537|552|574|0|15||75.0	16|23|36|19|26||35.0	22|40|68|27|45||90.0												TGCGCCAGCAGCCAACCTTCAGGGGGTCAAGAGACCCAGTACTTC	32								CASSQPSGGQETQYF		:::::::::0:-2:15:19:-4:-1:26:27:-2:45:::	TLML_20_	RNA
2903	CLONES_TRBTLML_20__FU2_TCR-JV_cDNA_25_ATCATTCC_merged_170000.txt	4847	2	5.46956e-05	TGCGCCAGCAGCCAACCAGGGGGCGCATGGAATGAGCAGTTCTTC	EEEEEEEEEAEEEEEEEEEEEEEEEEEEEEEEEEEEEEEEEEEEE	TRBV4-1*00(560)	TRBD1*00(50)	TRBJ2-1*00(267.5)		537|552|574|0|15||75.0	16|26|36|16|26||50.0	27|42|70|30|45||75.0												TGCGCCAGCAGCCAACCAGGGGGCGCATGGAATGAGCAGTTCTTC	32								CASSQPGGAWNEQFF		:::::::::0:-2:15:16:-4:2:26:30:-7:45:::	TLML_20_	RNA
2904	CLONES_TRBTLML_20__FU2_TCR-JV_cDNA_25_ATCATTCC_merged_170000.txt	4848	2	5.46956e-05	TGCGCCAGCAGCCAACATCGGGGCCCTACCTACGAGCAGTACTTC	EEEEEEEEEEEEEEEEEEEEEEEEEEEEEEEEEEEEEEEEEEEEE	TRBV4-3*00(546),TRBV4-2*00(530)	TRBD2*00(35)	TRBJ2-7*00(220)		537|556|574|0|19|SG552C|79.0;537|556|574|0|19|ST539CSG552C|63.0	29|36|48|20|27||35.0	22|39|67|28|45||85.0												TGCGCCAGCAGCCAACATCGGGGCCCTACCTACGAGCAGTACTTC	36								CASSQHRGPTYEQYF		:::::::::0:2:19:20:-13:4:27:28:-2:45:::	TLML_20_	RNA
2905	CLONES_TRBTLML_20__FU2_TCR-JV_cDNA_25_ATCATTCC_merged_170000.txt	4849	2	5.46956e-05	TGCGCCAGCAGCCAAGTCACAATCCTTGGGGAAAAACTGTTTTTT	EEEEEEEEEEEEEEEEEEEEEEEEEEEEEEEEEEEEEEEEEEEEE	TRBV4-1*00(494)		TRBJ1-4*00(215)		537|553|574|0|16||80.0		28|43|71|30|45||75.0												TGCGCCAGCAGCCAAGTCACAATCCTTGGGGAAAAACTGTTTTTT	36								CASSQVTILGEKLFF		:::::::::0:-1:16:::::30:-8:45:::	TLML_20_	RNA
2906	CLONES_TRBTLML_20__FU2_TCR-JV_cDNA_25_ATCATTCC_merged_170000.txt	4850	2	5.46956e-05	TGCGCCAGCAGCCAAGTAAAGGGTCTCACAGATACGCAGTATTTT	EEEEEEEEEEEEEEEEEEEEEEEEEEEEEEEEEEEEEEEEEEEEE	TRBV4-3*00(340),TRBV4-2*00(324)		TRBJ2-3*00(235)		537|553|574|0|16||80.0;537|553|574|0|16|ST539C|64.0		22|41|69|26|45||95.0												TGCGCCAGCAGCCAAGTAAAGGGTCTCACAGATACGCAGTATTTT	36								CASSQVKGLTDTQYF		:::::::::0:-1:16:::::26:-2:45:::	TLML_20_	RNA
2907	CLONES_TRBTLML_20__FU2_TCR-JV_cDNA_25_ATCATTCC_merged_170000.txt	4851	2	5.46956e-05	TGCGCCAGCAGCCAAGCCCTCGGGGGGGCCTATGGCTACACCTTC	EEEEEEEEEEEEEEEEEEEEEEEEEEEEEEEEEEEEEEEEEAAAA	TRBV4-1*00(1307)	TRBD1*00(30),TRBD2*00(29)	TRBJ1-2*00(85)		537|553|574|0|16||80.0	18|24|36|23|29||30.0;24|33|48|20|29|SA28G|29.0	24|40|68|29|45||80.0												TGCGCCAGCAGCCAAGCCCTCGGGGGGGCCTATGGCTACACCTTC	32								CASSQALGGAYGYTF		:::::::::0:-1:16:23:-6:0:29:29:-4:45:::	TLML_20_	RNA
2908	CLONES_TRBTLML_20__FU2_TCR-JV_cDNA_25_ATCATTCC_merged_170000.txt	4852	2	5.46956e-05	TGCGCCAGCAGCCAAGCGGGCAGGGGAAATGAAAAACTGTTTTTT	EEEEEEEEEEEEEEEEEEEEEEEEEEEEEEEEEEEEEEEEEEEEE	TRBV4-1*00(510)	TRBD1*00(30)	TRBJ1-4*00(230)		537|553|574|0|16||80.0	16|22|36|20|26||30.0	25|43|71|27|45||90.0												TGCGCCAGCAGCCAAGCGGGCAGGGGAAATGAAAAACTGTTTTTT	36								CASSQAGRGNEKLFF		:::::::::0:-1:16:20:-4:-2:26:27:-5:45:::	TLML_20_	RNA
2909	CLONES_TRBTLML_20__FU2_TCR-JV_cDNA_25_ATCATTCC_merged_170000.txt	4853	2	5.46956e-05	TGCGCCAGCAGCCAAGGCGGGAACTCCTACAATGAGCAGTTCTTC	EEEEEEEEEEEEEEEEEEEEEEEEEEEEEEEEEEEEEEEEEEEEE	TRBV4-1*00(740)		TRBJ2-1*00(254)		537|553|574|0|16||80.0		16|42|70|19|45|SG19A|114.0												TGCGCCAGCAGCCAAGGCGGGAACTCCTACAATGAGCAGTTCTTC	36								CASSQGGNSYNEQFF		:::::::::0:-1:16:::::19:4:45:::	TLML_20_	RNA
2910	CLONES_TRBTLML_20__FU2_TCR-JV_cDNA_25_ATCATTCC_merged_170000.txt	4854	2	5.46956e-05	TGCGCCAGCAGCCAAGATCCTTTTGGGGAAAATGAGCAGTTCTTC	EEEEEEEEEEEEEEEEEEEEEEEEEEAEEEEEEEEEEEEEEEEEE	TRBV4-1*00(670)		TRBJ2-1*00(155)		537|556|574|0|19||95.0		27|42|70|30|45||75.0												TGCGCCAGCAGCCAAGATCCTTTTGGGGAAAATGAGCAGTTCTTC	32								CASSQDPFGENEQFF		:::::::::0:2:19:::::30:-7:45:::	TLML_20_	RNA
2911	CLONES_TRBTLML_20__FU2_TCR-JV_cDNA_25_ATCATTCC_merged_170000.txt	4855	2	5.46956e-05	TGCGCCAGCAGCCAAGATCGGGCACCTCAAGAGACCCAGTACTTC	EEEEEEEEEEEEEEEEEEEEEEEEEEEEEEEEEEEEEEEEEEEEE	TRBV4-3*00(307),TRBV4-2*00(291)		TRBJ2-5*00(230)		537|556|574|0|19||95.0;537|556|574|0|19|ST539C|79.0		22|40|68|27|45||90.0												TGCGCCAGCAGCCAAGATCGGGCACCTCAAGAGACCCAGTACTTC	36								CASSQDRAPQETQYF		:::::::::0:2:19:::::27:-2:45:::	TLML_20_	RNA
2912	CLONES_TRBTLML_20__FU2_TCR-JV_cDNA_25_ATCATTCC_merged_170000.txt	4856	2	5.46956e-05	TGCGCCAGCAGCCAAGATAGAGGGAGTCGAGATACGCAGTATTTT	EEEEEEEEEEEEEEEEEEEEEEEEEEEEEEEEEEEEEEEEEEEEE	TRBV4-1*00(520)	TRBD2*00(25)	TRBJ2-3*00(220)		537|555|574|0|18||90.0	25|30|48|21|26||25.0	25|41|69|29|45||80.0												TGCGCCAGCAGCCAAGATAGAGGGAGTCGAGATACGCAGTATTTT	36								CASSQDRGSRDTQYF		:::::::::0:1:18:21:-9:-2:26:29:-5:45:::	TLML_20_	RNA
2913	CLONES_TRBTLML_20__FU2_TCR-JV_cDNA_25_ATCATTCC_merged_170000.txt	4857	2	5.46956e-05	TGCGCCAGCAGCCAAGAAGCAGGGGGAAACTATGGCTACACCTTC	EEEEEEEAEEEEEEEEEEEEEEEEEEEEEEEEEEEEEEEEEEEEE	TRBV4-3*00(870)	TRBD1*00(35)	TRBJ1-2*00(230)		537|554|574|0|17||85.0	16|23|36|19|26||35.0	22|40|68|27|45||90.0												TGCGCCAGCAGCCAAGAAGCAGGGGGAAACTATGGCTACACCTTC	32								CASSQEAGGNYGYTF		:::::::::0:0:17:19:-4:-1:26:27:-2:45:::	TLML_20_	RNA
2914	CLONES_TRBTLML_20__FU2_TCR-JV_cDNA_25_ATCATTCC_merged_170000.txt	4858	2	5.46956e-05	TGCGCCAGCAGCGGATTGACTAGCGGGAGCGGCGAGCAGTACTTC	EEEEEEAEEEEEEEEEEEEEEEEEEAEAEEEEEEEEEEEEEEEEE	TRBV5-1*00(880)	TRBD2*00(60)	TRBJ2-7*00(205)		554|566|590|0|12||60.0	18|30|48|17|29||60.0	26|39|67|32|45||65.0												TGCGCCAGCAGCGGATTGACTAGCGGGAGCGGCGAGCAGTACTTC	32								CASSGLTSGSGEQYF		:::::::::0:-4:12:17:-2:-2:29:32:-6:45:::	TLML_20_	RNA
2915	CLONES_TRBTLML_20__FU2_TCR-JV_cDNA_25_ATCATTCC_merged_170000.txt	4859	2	5.46956e-05	TGCGCCAGCAGCATTAGGGCAGTAGAACAAGAGACCCAGTACTTC	EEEEEEEEEEEEEEEEEEEEEEEEEEEEEEEEEEEEEEEEEEEEE	TRBV5-1*00(267.5)	TRBD2*00(25)	TRBJ2-5*00(230)		554|566|590|0|12||60.0	28|33|48|15|20||25.0	22|40|68|27|45||90.0												TGCGCCAGCAGCATTAGGGCAGTAGAACAAGAGACCCAGTACTTC	36								CASSIRAVEQETQYF		:::::::::0:-4:12:15:-12:1:20:27:-2:45:::	TLML_20_	RNA
2916	CLONES_TRBTLML_20__FU2_TCR-JV_cDNA_25_ATCATTCC_merged_170000.txt	4860	2	5.46956e-05	TGCGCCAGCAGCATGGGACTAGCGGGAAGATATGAGCAGTTCTTC	EEEEEEEEEEEEEEEEEEEEEEEEEEEEEEEEEEEEEEEAEEEEE	TRBV5-1*00(439)	TRBD2*00(55)	TRBJ2-1*00(210)		554|570|590|0|16|ST566A|64.0	18|29|48|16|27||55.0	28|42|70|31|45||70.0												TGCGCCAGCAGCATGGGACTAGCGGGAAGATATGAGCAGTTCTTC	32								CASSMGLAGRYEQFF		:::::::::0:0:16:16:-2:-3:27:31:-8:45:::	TLML_20_	RNA
2917	CLONES_TRBTLML_20__FU2_TCR-JV_cDNA_25_ATCATTCC_merged_170000.txt	4861	2	5.46956e-05	TGCGCCAGCAGCATAGATGGACCAGCTAACTATGGCTACACCTTC	EEEEEEEEEEEEEEEEEEEEEEEEEEEEEEEEEEEEEEEEEEEEE	TRBV5-1*00(205)		TRBJ1-2*00(250)		554|566|590|0|12||60.0		18|40|68|23|45||110.0												TGCGCCAGCAGCATAGATGGACCAGCTAACTATGGCTACACCTTC	36								CASSIDGPANYGYTF		:::::::::0:-4:12:::::23:2:45:::	TLML_20_	RNA
2918	CLONES_TRBTLML_20__FU2_TCR-JV_cDNA_25_ATCATTCC_merged_170000.txt	4862	2	5.46956e-05	TGCGCCAGCAGCAATGGACTAGCGGCAATCAATGAGCAGTTCTTC	EEEEEEEEEEEEEEEEEEEEEEEEEEEEEEEEEEEEEEEEEEEEE	TRBV4-1*00(435)	TRBD2*00(50)	TRBJ2-1*00(220)		537|549|574|0|12||60.0	17|27|48|15|25||50.0	26|42|70|29|45||80.0												TGCGCCAGCAGCAATGGACTAGCGGCAATCAATGAGCAGTTCTTC	36								CASSNGLAAINEQFF		:::::::::0:-5:12:15:-1:-5:25:29:-6:45:::	TLML_20_	RNA
2919	CLONES_TRBTLML_20__FU2_TCR-JV_cDNA_25_ATCATTCC_merged_170000.txt	4863	2	5.46956e-05	TGCGCCAGCAGGTCTCGGACTAGCGGGAGTAGTGAGCAGTTCTTC	EEEEEEEEEEEEEEEEEEEEEEEEEEEEEEEEEEEEEEEEEEEEE	TRBV4-1*00(720)	TRBD2*00(65)	TRBJ2-1*00(205)		537|548|574|0|11||55.0	17|30|48|16|29||65.0	29|42|70|32|45||65.0												TGCGCCAGCAGGTCTCGGACTAGCGGGAGTAGTGAGCAGTTCTTC	36								CASRSRTSGSSEQFF		:::::::::0:-6:11:16:-1:-2:29:32:-9:45:::	TLML_20_	RNA
2920	CLONES_TRBTLML_20__FU2_TCR-JV_cDNA_25_ATCATTCC_merged_170000.txt	4864	2	5.46956e-05	TGCGCCAGCAGGCTGGGACTAGCGGGAGACCACGAGCAGTACTTC	EEEEEEEEEEEEEEEEEEEEEEEEEEAEEEEEEEEAEEEEEEEEE	TRBV5-1*00(640)	TRBD2*00(70)	TRBJ2-7*00(210)		554|565|590|0|11||55.0	16|30|48|14|28||70.0	25|39|67|31|45||70.0												TGCGCCAGCAGGCTGGGACTAGCGGGAGACCACGAGCAGTACTTC	32								CASRLGLAGDHEQYF		:::::::::0:-5:11:14:0:-2:28:31:-5:45:::	TLML_20_	RNA
2921	CLONES_TRBTLML_20__FU2_TCR-JV_cDNA_25_ATCATTCC_merged_170000.txt	4865	2	5.46956e-05	TGCGCCAGCAGGGGCTTAAGGCAAGCCCAAGAGACCCAGTACTTC	EEEEEEEEEEEEEEEEEEEEEEEEEEEEEEEEEEEEEEEEEEEEE	TRBV4-1*00(165),TRBV4-3*00(149)		TRBJ2-5*00(235)		537|548|574|0|11||55.0;537|548|574|0|11||55.0		21|40|68|26|45||95.0												TGCGCCAGCAGGGGCTTAAGGCAAGCCCAAGAGACCCAGTACTTC	36								CASRGLRQAQETQYF		:::::::::0:-6:11:::::26:-1:45:::	TLML_20_	RNA
2922	CLONES_TRBTLML_20__FU2_TCR-JV_cDNA_25_ATCATTCC_merged_170000.txt	4866	2	5.46956e-05	TGCGCCAGCAGACCAACTAGCGGGCGGTGGTACGAGCAGTACTTC	EEEEEEEEEEEEEEEEEEEEEEEEEEEEEEEEEEEEEEEEEEEEE	TRBV4-1*00(375)	TRBD2*00(45)	TRBJ2-7*00(215)		537|548|574|0|11||55.0	19|28|48|15|24||45.0	24|39|67|30|45||75.0												TGCGCCAGCAGACCAACTAGCGGGCGGTGGTACGAGCAGTACTTC	36								CASRPTSGRWYEQYF		:::::::::0:-6:11:15:-3:-4:24:30:-4:45:::	TLML_20_	RNA
2923	CLONES_TRBTLML_20__FU2_TCR-JV_cDNA_25_ATCATTCC_merged_170000.txt	4867	2	5.46956e-05	TGCGCCAGCAAACGACCTGGGACAGGGGACAATGAGCAGTTCTTC	EEEEEEEEEEEEEEEEEEEEEEEEEEEEEEEEEEEEEEEEEEEEE	TRBV4-1*00(124),TRBV4-3*00(108)	TRBD1*00(50)	TRBJ2-1*00(225)		537|547|574|0|10||50.0;537|547|574|0|10||50.0	12|22|36|18|28||50.0	25|42|70|28|45||85.0												TGCGCCAGCAAACGACCTGGGACAGGGGACAATGAGCAGTTCTTC	36								CASKRPGTGDNEQFF		:::::::::0:-7:10:18:0:-2:28:28:-5:45:::	TLML_20_	RNA
2924	CLONES_TRBTLML_20__FU2_TCR-JV_cDNA_25_ATCATTCC_merged_170000.txt	4874	2	5.46956e-05	TGCAGTGCTTTGGACAGGGGGCGAAATATTGATACGCAGTATTTT	EEEEEEEEEEEEEEEEEEEEEEEEEEEEEEEEEEEEEEEEEEEEE	TRBV20-1*00(1193)	TRBD1*00(60)	TRBJ2-3*00(165)		759|768|793|0|9||45.0	13|25|36|11|23||60.0	26|41|69|30|45||75.0												TGCAGTGCTTTGGACAGGGGGCGAAATATTGATACGCAGTATTTT	36								CSALDRGRNIDTQYF		:::::::::0:-5:9:11:-1:1:23:30:-6:45:::	TLML_20_	RNA
2925	CLONES_TRBTLML_20__FU2_TCR-JV_cDNA_25_ATCATTCC_merged_170000.txt	4875	2	5.46956e-05	TGCAGTGCTTCCGTAGCGGGAGGCCCCTTTAATGAGCAGTTCTTC	EEEEEEEEEEAAEAEEEEEEEEAEEEEEAEEEAEEEEEEEEEEEE	TRBV20-1*00(689.5)	TRBD2*00(59)	TRBJ2-1*00(207)		759|768|793|0|9||45.0	21|36|48|13|28|SG31C|59.0	27|42|70|30|45||75.0												TGCAGTGCTTCCGTAGCGGGAGGCCCCTTTAATGAGCAGTTCTTC	32								CSASVAGGPFNEQFF		:::::::::0:-5:9:13:-5:4:28:30:-7:45:::	TLML_20_	RNA
2926	CLONES_TRBTLML_20__FU2_TCR-JV_cDNA_25_ATCATTCC_merged_170000.txt	4876	2	5.46956e-05	TGCAGTGCTCTGACTAGGGGCCCGAACACCGGGGAGCTGTTTTTT	EEEEAEEEEEEE<EEEEEEEEEEEEEEEEEE<EEEEEEEEEEEEE	TRBV20-1*00(650)	TRBD2*00(30)	TRBJ2-2*00(255)		759|768|793|0|9||45.0	18|24|48|11|17||30.0	20|43|71|22|45||115.0												TGCAGTGCTCTGACTAGGGGCCCGAACACCGGGGAGCTGTTTTTT	27								CSALTRGPNTGELFF		:::::::::0:-5:9:11:-2:-8:17:22:0:45:::	TLML_20_	RNA
2927	CLONES_TRBTLML_20__FU2_TCR-JV_cDNA_25_ATCATTCC_merged_170000.txt	4877	2	5.46956e-05	TGCAGTGCTCAATCAGCGGGAGTAAGGTTCAATGAGCAGTTCTTC	EEEEEEEEEEEEEEEEEEEEEEEEEEEEEEEEEEEEEEEEEEEEE	TRBV20-1*00(305)	TRBD2*00(40)	TRBJ2-1*00(220)		759|768|793|0|9||45.0	22|30|48|14|22||40.0	26|42|70|29|45||80.0												TGCAGTGCTCAATCAGCGGGAGTAAGGTTCAATGAGCAGTTCTTC	36								CSAQSAGVRFNEQFF		:::::::::0:-5:9:14:-6:-2:22:29:-6:45:::	TLML_20_	RNA
2928	CLONES_TRBTLML_20__FU2_TCR-JV_cDNA_25_ATCATTCC_merged_170000.txt	4878	2	5.46956e-05	TGCAGTGCTAGTAGGGACCGCCTCTCTGGAGACACCATATATTTT	EEEEEEEEEEEEEEEEEEEEEEEEEEEEEEEEEEEEEEEEEEEEE	TRBV20-1*00(1147)	TRBD1*00(25),TRBD2*00(25)	TRBJ1-3*00(179)		759|770|793|0|11||55.0	12|17|36|13|18||25.0;16|21|48|13|18||25.0	20|42|70|23|45|SA27G|94.0												TGCAGTGCTAGTAGGGACCGCCTCTCTGGAGACACCATATATTTT	36								CSASRDRLSGDTIYF		:::::::::0:-3:11:13:0:-7:18:23:0:45:::	TLML_20_	RNA
2929	CLONES_TRBTLML_20__FU2_TCR-JV_cDNA_25_ATCATTCC_merged_170000.txt	4879	2	5.46956e-05	TGCAGTGCTAGCCGGACTACCCGATACACCGGGGAGCTGTTTTTT	EEEEEEEEEEEEEEEEEEEEEEEEEEEEEEEEEEEEEEEEEEEEE	TRBV20-1*00(125)	TRBD2*00(30)	TRBJ2-2*00(240)		759|770|793|0|11||55.0	17|23|48|13|19||30.0	23|43|71|25|45||100.0												TGCAGTGCTAGCCGGACTACCCGATACACCGGGGAGCTGTTTTTT	36								CSASRTTRYTGELFF		:::::::::0:-3:11:13:-1:-9:19:25:-3:45:::	TLML_20_	RNA
2930	CLONES_TRBTLML_20__FU2_TCR-JV_cDNA_25_ATCATTCC_merged_170000.txt	4880	2	5.46956e-05	TGCAGTGCTAGGGGGGGAGAGGGTCCCGTGGACGAGCAGTACTTC	EEEEEEEEEEEEEEEEEEEEEEEEEEEEEEEEEEEEEEEEEEEEE	TRBV20-1*00(535)	TRBD1*00(30),TRBD2*00(30)	TRBJ2-7*00(210)		759|770|793|0|11||55.0	7|13|36|22|28||30.0;11|17|48|22|28||30.0	25|39|67|31|45||70.0												TGCAGTGCTAGGGGGGGAGAGGGTCCCGTGGACGAGCAGTACTTC	36								CSARGGEGPVDEQYF		:::::::::0:-3:11:22:5:-11:28:31:-5:45:::	TLML_20_	RNA
2931	CLONES_TRBTLML_20__FU2_TCR-JV_cDNA_25_ATCATTCC_merged_170000.txt	4881	2	5.46956e-05	TGCAGTGCTAGGGGACTAGCGGACTCCTACAATGAGCAGTTCTTC	EEEEEEEEEEEEEEEEEEEEEEEEEEEEEEEEEEEEEEEEEEEEE	TRBV20-1*00(380)	TRBD2*00(55)	TRBJ2-1*00(250)		759|770|793|0|11||55.0	16|27|48|11|22||55.0	20|42|70|23|45||110.0												TGCAGTGCTAGGGGACTAGCGGACTCCTACAATGAGCAGTTCTTC	36								CSARGLADSYNEQFF		:::::::::0:-3:11:11:0:-5:22:23:0:45:::	TLML_20_	RNA
2932	CLONES_TRBTLML_20__FU2_TCR-JV_cDNA_25_ATCATTCC_merged_170000.txt	4882	2	5.46956e-05	TGCAGTGCTAGACCCCTAGCGGGAGGTCACAATGAGCAGTTCTTC	EEEEEEEEEEEEEEEEEEEEEEEEEEEEEEEEEEEEEEEEEEEEE	TRBV20-1*00(470)	TRBD2*00(55)	TRBJ2-1*00(225)		759|771|793|0|12||60.0	20|31|48|15|26||55.0	25|42|70|28|45||85.0												TGCAGTGCTAGACCCCTAGCGGGAGGTCACAATGAGCAGTTCTTC	36								CSARPLAGGHNEQFF		:::::::::0:-2:12:15:-4:-1:26:28:-5:45:::	TLML_20_	RNA
2933	CLONES_TRBTLML_20__FU2_TCR-JV_cDNA_25_ATCATTCC_merged_170000.txt	4883	2	5.46956e-05	TGCAGTGCTAGACAAACGGGCCCCCCGGGGAATGAGCAGTTCTTC	EEEEEEEEEEEEEEEEEEEEEEAEEEEEEEEEEEEEEEEEEEEEE	TRBV20-1*00(115)	TRBD1*00(30),TRBD2*00(30)	TRBJ2-1*00(215)		759|771|793|0|12||60.0	0|6|36|19|25||30.0;13|19|48|23|29||30.0	27|42|70|30|45||75.0												TGCAGTGCTAGACAAACGGGCCCCCCGGGGAATGAGCAGTTCTTC	32								CSARQTGPPGNEQFF		:::::::::0:-2:12:19:12:-18:25:30:-7:45:::	TLML_20_	RNA
2934	CLONES_TRBTLML_20__FU2_TCR-JV_cDNA_25_ATCATTCC_merged_170000.txt	4884	2	5.46956e-05	TGCAGTGCTAGAGTCTCGGGGGGACGGGATGAAAAACTGTTTTTT	EEEEAEEEEEAEA<EEAEAEEEAEEAAEEEEEEEEEEEEEEEEEE	TRBV20-1*00(785)	TRBD1*00(25),TRBD2*00(25)	TRBJ1-4*00(217)		759|772|793|0|13||65.0	12|17|36|20|25||25.0;16|21|48|20|25||25.0	26|43|71|28|45||85.0												TGCAGTGCTAGAGTCTCGGGGGGACGGGATGAAAAACTGTTTTTT	27								CSARVSGGRDEKLFF		:::::::::0:-1:13:20:0:-7:25:28:-6:45:::	TLML_20_	RNA
2935	CLONES_TRBTLML_20__FU2_TCR-JV_cDNA_25_ATCATTCC_merged_170000.txt	4885	2	5.46956e-05	TGCAGTGCTAGAGTCGTTTACGGGGGGATCTACGAGCAGTACTTC	EEEEEEEEEEEEEEEEEEEEEEEEEEEEEEEEEEEEEEEEEEEEE	TRBV20-1*00(500)	TRBD1*00(25)	TRBJ2-7*00(220)		759|772|793|0|13||65.0	18|23|36|21|26||25.0	23|39|67|29|45||80.0												TGCAGTGCTAGAGTCGTTTACGGGGGGATCTACGAGCAGTACTTC	36								CSARVVYGGIYEQYF		:::::::::0:-1:13:21:-6:-1:26:29:-3:45:::	TLML_20_	RNA
2936	CLONES_TRBTLML_20__FU2_TCR-JV_cDNA_25_ATCATTCC_merged_170000.txt	4886	2	5.46956e-05	TGCAGTGCTAGAGCTGCCGGGACAGATTTCGGTGAGCAGTTCTTC	EEEEEEEEEEEEEEEEEEEEEEEEEEEEEEEEEEEEEEEEEEEEE	TRBV20-1*00(390)	TRBD1*00(45)	TRBJ2-1*00(205)		759|772|793|0|13||65.0	10|19|36|16|25||45.0	29|42|70|32|45||65.0												TGCAGTGCTAGAGCTGCCGGGACAGATTTCGGTGAGCAGTTCTTC	36								CSARAAGTDFGEQFF		:::::::::0:-1:13:16:2:-5:25:32:-9:45:::	TLML_20_	RNA
2937	CLONES_TRBTLML_20__FU2_TCR-JV_cDNA_25_ATCATTCC_merged_170000.txt	4887	2	5.46956e-05	TGCAGTGCTAGAGCCGGGGGGGATGTCACAGATACGCAGTATTTT	EEEEEEEEEEEEEEEEEEEEEEEEEEEEEEEEEEEEEEEEEEEEE	TRBV20-1*00(455)	TRBD1*00(25),TRBD2*00(25)	TRBJ2-3*00(235)		759|772|793|0|13||65.0	10|15|36|13|18||25.0;14|19|48|13|18||25.0	22|41|69|26|45||95.0												TGCAGTGCTAGAGCCGGGGGGGATGTCACAGATACGCAGTATTTT	36								CSARAGGDVTDTQYF		:::::::::0:-1:13:13:2:-9:18:26:-2:45:::	TLML_20_	RNA
2938	CLONES_TRBTLML_20__FU2_TCR-JV_cDNA_25_ATCATTCC_merged_170000.txt	4888	2	5.46956e-05	TGCAGTGCTAGAGGTTTCCGGGACTCCAAAAACATTCAGTACTTC	EEEEEEEEEEAEAEEEEEEEEEEEEEEEEEEEEEEAEEEEEEEEE	TRBV20-1*00(1132)	TRBD2*00(40),TRBD1*00(35)	TRBJ2-4*00(232)		759|772|793|0|13||65.0	14|22|48|17|25||40.0;10|17|36|17|24||35.0	22|42|70|25|45||100.0												TGCAGTGCTAGAGGTTTCCGGGACTCCAAAAACATTCAGTACTTC	32								CSARGFRDSKNIQYF		:::::::::0:-1:13:17:2:-10:25:25:-2:45:::	TLML_20_	RNA
2939	CLONES_TRBTLML_20__FU2_TCR-JV_cDNA_25_ATCATTCC_merged_170000.txt	4889	2	5.46956e-05	TGCAGTGCTAGAGGTCCCACAGACCTAAGCACTGAAGCTTTCTTT	EEEEEEEEEEEEEEEEEEEEEEEEEEEEEEEEEEEEEEEEEEEEE	TRBV20-1*00(1006)	TRBD1*00(25),TRBD2*00(25)	TRBJ1-1*00(115)		759|772|793|0|13||65.0	7|12|36|13|18||25.0;11|16|48|13|18||25.0	24|40|68|29|45||80.0												TGCAGTGCTAGAGGTCCCACAGACCTAAGCACTGAAGCTTTCTTT	36								CSARGPTDLSTEAFF		:::::::::0:-1:13:13:5:-12:18:29:-4:45:::	TLML_20_	RNA
2940	CLONES_TRBTLML_20__FU2_TCR-JV_cDNA_25_ATCATTCC_merged_170000.txt	4890	2	5.46956e-05	TGCAGTGCTAGAGGGCTTGGAGGGAAGTCCTACGAGCAGTACTTC	EEEEEEEEAEEEEEEEAEEEEEEEEEEEEEEEEEEEEEEEEEEEE	TRBV20-1*00(430)	TRBD2*00(30)	TRBJ2-7*00(230)		759|772|793|0|13||65.0	26|32|48|18|24||30.0	21|39|67|27|45||90.0												TGCAGTGCTAGAGGGCTTGGAGGGAAGTCCTACGAGCAGTACTTC	32								CSARGLGGKSYEQYF		:::::::::0:-1:13:18:-10:0:24:27:-1:45:::	TLML_20_	RNA
2941	CLONES_TRBTLML_20__FU2_TCR-JV_cDNA_25_ATCATTCC_merged_170000.txt	4891	2	5.46956e-05	TGCAGTGCTAGAGATCTTGCGGACAGGCCGGAGGAGCAGTACTTC	EEEEEAEEEEEEEEEEEEEEEEEEEEEAEEEEEEEEEEEEEEEEE	TRBV20-1*00(958.5)	TRBD1*00(35)	TRBJ2-7*00(200)		759|776|793|0|17||85.0	13|20|36|20|27||35.0	27|39|67|33|45||60.0												TGCAGTGCTAGAGATCTTGCGGACAGGCCGGAGGAGCAGTACTTC	32								CSARDLADRPEEQYF		:::::::::0:3:17:20:-1:-4:27:33:-7:45:::	TLML_20_	RNA
2942	CLONES_TRBTLML_20__FU2_TCR-JV_cDNA_25_ATCATTCC_merged_170000.txt	4892	2	5.46956e-05	TGCAGTGCTAGAGAGGTCAGGGCCAGCTCCTACGAGCAGTACTTC	EEEEEEEEEEEEEEEEEEEEEEEAEEEEEAEEEEEEEEEEEEEEE	TRBV20-1*00(487)	TRBD2*00(30)	TRBJ2-7*00(237)		759|773|793|0|14||70.0	28|34|48|18|24||30.0	18|39|67|24|45||105.0												TGCAGTGCTAGAGAGGTCAGGGCCAGCTCCTACGAGCAGTACTTC	32								CSAREVRASSYEQYF		:::::::::0:0:14:18:-12:2:24:24:2:45:::	TLML_20_	RNA
2943	CLONES_TRBTLML_20__FU2_TCR-JV_cDNA_25_ATCATTCC_merged_170000.txt	4893	2	5.46956e-05	TGCAGTGCTAGAATACTAGCGGGAAACTACAATGAGCAGTTCTTC	EEEEEEEEEEEEEEEEEEEEEEEEEEEEEEEEEEEEEEEEEEEEE	TRBV20-1*00(625)	TRBD2*00(50)	TRBJ2-1*00(235)		759|771|793|0|12||60.0	19|29|48|14|24||50.0	23|42|70|26|45||95.0												TGCAGTGCTAGAATACTAGCGGGAAACTACAATGAGCAGTTCTTC	36								CSARILAGNYNEQFF		:::::::::0:-2:12:14:-3:-3:24:26:-3:45:::	TLML_20_	RNA
2944	CLONES_TRBTLML_20__FU2_TCR-JV_cDNA_25_ATCATTCC_merged_170000.txt	4894	2	5.46956e-05	TGCAGTGCTAGAACCTCCCAGGGGTCGCCCCACGAGCAGTACTTC	EEEEEEEEEEEEEEEEEEEEEEEEEEEEEEEEEEEEEEEEEEEEE	TRBV20-1*00(352)	TRBD1*00(49)	TRBJ2-7*00(210)		759|771|793|0|12||60.0	16|29|36|18|31|SG22T|49.0	25|39|67|31|45||70.0												TGCAGTGCTAGAACCTCCCAGGGGTCGCCCCACGAGCAGTACTTC	36								CSARTSQGSPHEQYF		:::::::::0:-2:12:18:-4:5:31:31:-5:45:::	TLML_20_	RNA
2945	CLONES_TRBTLML_20__FU2_TCR-JV_cDNA_25_ATCATTCC_merged_170000.txt	4895	2	5.46956e-05	TGCAGTGCTAGAAGTAGGGTCGATAGCAATCAGCCCCAGCATTTT	EEEEEEEEEEEEEEEEEEEEEEEEEEEEEEEEEEEEEEEEEEEEE	TRBV20-1*00(405)		TRBJ1-5*00(247)		759|771|793|0|12||60.0		19|42|70|22|45||115.0												TGCAGTGCTAGAAGTAGGGTCGATAGCAATCAGCCCCAGCATTTT	36								CSARSRVDSNQPQHF		:::::::::0:-2:12:::::22:1:45:::	TLML_20_	RNA
2946	CLONES_TRBTLML_20__FU2_TCR-JV_cDNA_25_ATCATTCC_merged_170000.txt	4896	2	5.46956e-05	TGCAGTGCCCCCGGGACCCGGAGCTCCTACAATGAGCAGTTCTTC	EEEEEEEEEEEEEEEEEEEEEEEEEEEEEEEEEEEEEEEEEEEEE	TRBV20-1*00(759.5)	TRBD1*00(40),TRBD2*00(40)	TRBJ2-1*00(270)		759|767|793|0|8||40.0	9|17|36|9|17||40.0;13|21|48|9|17||40.0	16|42|70|19|45||130.0												TGCAGTGCCCCCGGGACCCGGAGCTCCTACAATGAGCAGTTCTTC	36								CSAPGTRSSYNEQFF		:::::::::0:-6:8:9:3:-7:17:19:4:45:::	TLML_20_	RNA
2947	CLONES_TRBTLML_20__FU2_TCR-JV_cDNA_25_ATCATTCC_merged_170000.txt	4897	2	5.46956e-05	TGCAGTGCAGTATACCTGGACAGGGAAGTCGATACGCAGTATTTT	EEEEEEEEEEEEEEEEEEEEEEEEEEEEEEEEEEEEEEEEEEEEE	TRBV20-1*00(246)	TRBD1*00(40)	TRBJ2-3*00(119)		759|767|793|0|8||40.0	13|21|36|17|25||40.0	26|41|69|30|45||75.0												TGCAGTGCAGTATACCTGGACAGGGAAGTCGATACGCAGTATTTT	36								CSAVYLDREVDTQYF		:::::::::0:-6:8:17:-1:-3:25:30:-6:45:::	TLML_20_	RNA
2948	CLONES_TRBTLML_20__FU2_TCR-JV_cDNA_25_ATCATTCC_merged_170000.txt	4898	2	5.46956e-05	TGCAGCGTTGTTCCGGGACTCAGCTCCTACAATGAGCAGTTCTTC	EEEEEEEEEEEEEEAEEEEEEEEEEEEEEEEEEEEEEEEEEEEEE	TRBV29-1*00(200)	TRBD2*00(40),TRBD1*00(35)	TRBJ2-1*00(260)		700|710|734|0|10||50.0	14|22|48|12|20||40.0;10|17|36|12|19||35.0	18|42|70|21|45||120.0												TGCAGCGTTGTTCCGGGACTCAGCTCCTACAATGAGCAGTTCTTC	32								CSVVPGLSSYNEQFF		:::::::::0:-4:10:12:2:-10:20:21:2:45:::	TLML_20_	RNA
2949	CLONES_TRBTLML_20__FU2_TCR-JV_cDNA_25_ATCATTCC_merged_170000.txt	4899	2	5.46956e-05	TGCAGCGTTGTGTCTAGCGGGACGACCTACAATGAGCAGTTCTTC	EEEEEEEEEEEEEEEEEEEEEEEEEEEEEEEEEEEEEEEEEEEEE	TRBV29-1*00(515)	TRBD2*00(45)	TRBJ2-1*00(240)		700|710|734|0|10||50.0	20|29|48|13|22||45.0	22|42|70|25|45||100.0												TGCAGCGTTGTGTCTAGCGGGACGACCTACAATGAGCAGTTCTTC	36								CSVVSSGTTYNEQFF		:::::::::0:-4:10:13:-4:-3:22:25:-2:45:::	TLML_20_	RNA
2950	CLONES_TRBTLML_20__FU2_TCR-JV_cDNA_25_ATCATTCC_merged_170000.txt	4900	2	5.46956e-05	TGCAGCGTTGAAGTTCAGGGTGGAATGAACACTGAAGCTTTCTTT	EEEEEEEEEEEEEEEEEEEEEEEEEEEEEEEEEEEEEEEEEEEEE	TRBV29-1*00(325)	TRBD1*00(25)	TRBJ1-1*00(245)		700|713|734|0|13||65.0	16|21|36|15|20||25.0	19|40|68|24|45||105.0												TGCAGCGTTGAAGTTCAGGGTGGAATGAACACTGAAGCTTTCTTT	36								CSVEVQGGMNTEAFF		:::::::::0:-1:13:15:-4:-3:20:24:1:45:::	TLML_20_	RNA
2951	CLONES_TRBTLML_20__FU2_TCR-JV_cDNA_25_ATCATTCC_merged_170000.txt	4901	2	5.46956e-05	TGCAGCGTTGAAGTGAGGGGGACCGGCGCCTACGAGCAGTACTTC	EEEEEEEAEEEEEEEEEEEEEEEEEEEEEEEEEEEEEEEEEEEEE	TRBV29-1*00(315)	TRBD1*00(30)	TRBJ2-7*00(225)		700|713|734|0|13||65.0	17|23|36|15|21||30.0	22|39|67|28|45||85.0												TGCAGCGTTGAAGTGAGGGGGACCGGCGCCTACGAGCAGTACTTC	32								CSVEVRGTGAYEQYF		:::::::::0:-1:13:15:-5:-1:21:28:-2:45:::	TLML_20_	RNA
2952	CLONES_TRBTLML_20__FU2_TCR-JV_cDNA_25_ATCATTCC_merged_170000.txt	4902	2	5.46956e-05	TGCAGCGTTGAAGGGACAGGGGAGATAGACACTGAAGCTTTCTTT	EEEEEEEEEEEEEEEEEEEEEEEEEEEEEEEEEEEEEEEEEEEEE	TRBV29-1*00(95)	TRBD1*00(45)	TRBJ1-1*00(225)		700|713|734|0|13||65.0	13|22|36|13|22||45.0	23|40|68|28|45||85.0												TGCAGCGTTGAAGGGACAGGGGAGATAGACACTGAAGCTTTCTTT	36								CSVEGTGEIDTEAFF		:::::::::0:-1:13:13:-1:-2:22:28:-3:45:::	TLML_20_	RNA
2953	CLONES_TRBTLML_20__FU2_TCR-JV_cDNA_25_ATCATTCC_merged_170000.txt	4903	2	5.46956e-05	TGCAGCGTTGAAGGACAGGGGATCGACGGCTATGGCTACACCTTC	EEEEEEEEEEEEEEEEEEEEEEEEEEEEEEEEEEEEEEEEEEEEE	TRBV29-1*00(465)	TRBD1*00(40)	TRBJ1-2*00(220)		700|713|734|0|13||65.0	14|22|36|13|21||40.0	24|40|68|29|45||80.0												TGCAGCGTTGAAGGACAGGGGATCGACGGCTATGGCTACACCTTC	36								CSVEGQGIDGYGYTF		:::::::::0:-1:13:13:-2:-2:21:29:-4:45:::	TLML_20_	RNA
2954	CLONES_TRBTLML_20__FU2_TCR-JV_cDNA_25_ATCATTCC_merged_170000.txt	4904	2	5.46956e-05	TGCAGCGTTGAAGGAACCGGGACTTCAACTTACGAGCAGTACTTC	EEEEEEEEEEEEEEEEEEEEEEEEEEEEEEEEEEEEEEEEEEEEE	TRBV29-1*00(815)	TRBD2*00(40),TRBD1*00(35)	TRBJ2-7*00(110)		700|713|734|0|13||65.0	14|22|48|16|24||40.0;10|17|36|16|23||35.0	24|39|67|30|45||75.0												TGCAGCGTTGAAGGAACCGGGACTTCAACTTACGAGCAGTACTTC	36								CSVEGTGTSTYEQYF		:::::::::0:-1:13:16:2:-10:24:30:-4:45:::	TLML_20_	RNA
2955	CLONES_TRBTLML_20__FU2_TCR-JV_cDNA_25_ATCATTCC_merged_170000.txt	4905	2	5.46956e-05	TGCAGCGTTGAAGAAAGGAACAGGGTCTACGATACGCAGTATTTT	EEEEEEEEEEEEEEEEEEEEEEEEEEEEEEEEEEEEEEEEEEEEE	TRBV29-1*00(140)	TRBD1*00(30)	TRBJ2-3*00(215)		700|714|734|0|14||70.0	15|21|36|19|25||30.0	26|41|69|30|45||75.0												TGCAGCGTTGAAGAAAGGAACAGGGTCTACGATACGCAGTATTTT	36								CSVEERNRVYDTQYF		:::::::::0:0:14:19:-3:-3:25:30:-6:45:::	TLML_20_	RNA
2956	CLONES_TRBTLML_20__FU2_TCR-JV_cDNA_25_ATCATTCC_merged_170000.txt	4906	2	5.46956e-05	TGCAGCGCTATAGCGGTTGCCGCGAACACCGGGGAGCTGTTTTTT	EEEEEEEEEEEEEEEEEEEEEEEEEEEEEEEEEEEEEEEAEEEEE	TRBV29-1*00(128)	TRBD2*00(30)	TRBJ2-2*00(265)		700|707|734|0|7||35.0	21|27|48|10|16||30.0	18|43|71|20|45||125.0												TGCAGCGCTATAGCGGTTGCCGCGAACACCGGGGAGCTGTTTTTT	32								CSAIAVAANTGELFF		:::::::::0:-7:7:10:-5:-5:16:20:2:45:::	TLML_20_	RNA
2957	CLONES_TRBTLML_20__FU2_TCR-JV_cDNA_25_ATCATTCC_merged_170000.txt	4907	2	5.46956e-05	TGCAGCGCCCGGACATCCTCGCGAACTAATGAAAAACTGTTTTTT	EEEEEEEEEEEEEEEEEEEEEEEEEEEEEEEEEEEEEEEEEEEEE	TRBV29-1*00(470)	TRBD1*00(25),TRBD2*00(25)	TRBJ1-4*00(250)		700|707|734|0|7||35.0	9|14|36|7|12||25.0;13|18|48|7|12||25.0	21|43|71|23|45||110.0												TGCAGCGCCCGGACATCCTCGCGAACTAATGAAAAACTGTTTTTT	36								CSARTSSRTNEKLFF		:::::::::0:-7:7:7:3:-10:12:23:-1:45:::	TLML_20_	RNA
2958	CLONES_TRBTLML_20__FU2_TCR-JV_cDNA_25_ATCATTCC_merged_170000.txt	4916	2	5.46956e-05	TGTGCCAGCAGTTAAGGGGGGACAGATTCTACGAGCAGTACTTC	EEEEEEEEEEEAE<EEEEEEEAEEEEEEEEEEEEEEEEEEEEEE	TRBV6-2*00(385),TRBV6-3*00(385)	TRBD1*00(35)	TRBJ2-7*00(220)		516|530|553|0|14||70.0;516|530|553|0|14||70.0	12|19|36|18|25||35.0	23|39|67|28|44||80.0												TGTGCCAGCAGTTAAGGGGGGACAGATTCTACGAGCAGTACTTC	27								CASS*GG_RFYEQYF		:::::::::0:-3:14:18:0:-5:25:28:-3:44:::	TLML_20_	RNA
2959	CLONES_TRBTLML_20__FU2_TCR-JV_cDNA_25_ATCATTCC_merged_170000.txt	4917	2	5.46956e-05	TGTGCCAGCAGGATCGCGGACGGATGAACACTGAAGCTTTCTTT	EEEEEEEEEEEEEEEEEEEEEEEEEEEEEEEEEEEEEEEEEEEE	TRBV6-5*00(404),TRBV6-6*00(356)		TRBJ1-1*00(245)		519|530|556|0|11||55.0;516|527|553|0|11||55.0		19|40|68|23|44||105.0												TGTGCCAGCAGGATCGCGGACGGATGAACACTGAAGCTTTCTTT	36								CASRIAD_MNTEAFF		:::::::::0:-6:11:::::23:1:44:::	TLML_20_	RNA
2960	CLONES_TRBTLML_20__FU2_TCR-JV_cDNA_25_ATCATTCC_merged_170000.txt	4921	2	5.46956e-05	TGTGCAAGTCGCCCATACGAACAGGGTAGAACATTCAGTACTTC	EEEEAAEEEEEEEEAEEEEEEEEEEEEEEEEEEEEEEEEEEEEE	TRBV12-2*00(452)	TRBD1*00(30)	TRBJ2-4*00(215)		526|538|563|0|12||60.0	15|21|36|20|26||30.0	27|42|70|29|44||75.0												TGTGCAAGTCGCCCATACGAACAGGGTAGAACATTCAGTACTTC	32								CASRPYE_G*NIQYF		:::::::::0:-5:12:20:-3:-3:26:29:-7:44:::	TLML_20_	RNA
2961	CLONES_TRBTLML_20__FU2_TCR-JV_cDNA_25_ATCATTCC_merged_170000.txt	4922	2	5.46956e-05	TGCGCCAGCTTCAAGCCAGGTTCTATCCTTCACCCCTCCACTTT	EEEEEEEEEEEEEEEEEEEEEEEEEEEEEEEEEEEEEEEEEEEE	TRBV5-1*00(760)		TRBJ1-6*00(163)		554|563|590|0|9||45.0		29|45|73|28|44||80.0												TGCGCCAGCTTCAAGCCAGGTTCTATCCTTCACCCCTCCACTTT	36								CASFKPG_YPSPLHF		:::::::::0:-7:9:::::28:-9:44:::	TLML_20_	RNA
2962	CLONES_TRBTLML_20__FU2_TCR-JV_cDNA_25_ATCATTCC_merged_170000.txt	4923	2	5.46956e-05	TGCGCCAGCAGTCATACGACTGACCGTCCTACGAGCAGTACTTC	EEEEEEEEEEEEEEEEEEEEEEEEEEEEEEEEEEEEEEEEEEEE	TRBV23-1*00(384.5)		TRBJ2-7*00(230)		580|604|617|0|24|SA594TST595AST599C|72.0		21|39|67|26|44||90.0												TGCGCCAGCAGTCATACGACTGACCGTCCTACGAGCAGTACTTC	36								CASSHTT_PSYEQYF		:::::::::0:7:24:::::26:-1:44:::	TLML_20_	RNA
2963	CLONES_TRBTLML_20__FU2_TCR-JV_cDNA_25_ATCATTCC_merged_170000.txt	4937	2	5.46956e-05	TGTGCCAGCACTAGCTTGGGGACGAACACCGGGGAGCTGTTTT	EEEEEEEEEEEEEEEEEEEEEAEEEEEEEEEEEEAEEEEEAEE	TRBV6-1*00(220),TRBV6-5*00(220),TRBV6-3*00(204),TRBV6-6*00(204),TRBV6-8*00(204)	TRBD2*00(25)	TRBJ2-2*00(203)		516|526|553|0|10||50.0;519|529|556|0|10||50.0;516|526|553|0|10||50.0;516|526|553|0|10||50.0;512|522|549|0|10||50.0	20|25|48|10|15||25.0	20|43|71|22|43|DT41DT42|63.0												TGTGCCAGCACTAGCTTGGGGACGAACACCGGGGAGCTGTTTT	32								CASTSLG_RTPGSCF		:::::::::0:-7:10:10:-4:-7:15:22:0:43:::	TLML_20_	RNA
2964	CLONES_TRBTLML_20__FU2_TCR-JV_cDNA_25_ATCATTCC_merged_170000.txt	4938	2	5.46956e-05	TGTGCCAGCAGATATACAGGGAACCCTTAATGAGCAGTTCTTC	EEEEEEEEEEEEEEEEEEEEEEEEEEEEEEEEEEEEEEEEEEE	TRBV6-2*00(465),TRBV6-3*00(465)	TRBD1*00(30)	TRBJ2-1*00(215)		516|527|553|0|11||55.0;516|527|553|0|11||55.0	15|21|36|15|21||30.0	27|42|70|28|43||75.0												TGTGCCAGCAGATATACAGGGAACCCTTAATGAGCAGTTCTTC	36								CASRYTG_TLNEQFF		:::::::::0:-6:11:15:-3:-3:21:28:-7:43:::	TLML_20_	RNA
2965	CLONES_TRBTLML_20__FU2_TCR-JV_cDNA_25_ATCATTCC_merged_170000.txt	4944	2	5.46956e-05	TGCAGTGCTAGAGATTACAGAGCGGCCAGATACGCAGTATTTT	EEEEEEEEEEEEEEEEEEEEEEEEEEEEEEEEEEEEEEEEEEE	TRBV20-1*00(389)	TRBD2*00(25)	TRBJ2-3*00(225)		759|774|793|0|15||75.0	22|27|48|20|25||25.0	24|41|69|26|43||85.0												TGCAGTGCTAGAGATTACAGAGCGGCCAGATACGCAGTATTTT	36								CSARDYR_RPDTQYF		:::::::::0:1:15:20:-6:-5:25:26:-4:43:::	TLML_20_	RNA
2966	CLONES_TRBTLML_20__FU2_TCR-JV_cDNA_25_ATCATTCC_merged_170000.txt	4953	2	5.46956e-05	TGTGTCAGCAGCAGACTAGCGTACTACAATGAGCAGTTCTTC	EEEEEEEEEEEEEEEEEEEEEEEEEEEEEEEEEEEEEEEEEE	TRBV7-9*00(393.5)	TRBD2*00(40)	TRBJ2-1*00(235)		556|568|593|0|12|SC560T|44.0	18|26|48|13|21||40.0	23|42|70|23|42||95.0												TGTGTCAGCAGCAGACTAGCGTACTACAATGAGCAGTTCTTC	36								CVSSRLAYYNEQFF		:::::::::0:-5:12:13:-2:-6:21:23:-3:42:::	TLML_20_	RNA
2967	CLONES_TRBTLML_20__FU2_TCR-JV_cDNA_25_ATCATTCC_merged_170000.txt	5014	2	5.46956e-05	TGTGCTCCCCAGGGACTAGCGGGCCAAGAGACCCAGTACTTC	EEEEEEEEEEEEEEEEEEEEEEEEEEEEEEEEEEEEEEEEEE	TRBV19*00(150)	TRBD2*00(60)	TRBJ2-5*00(235)		559|564|596|0|5||25.0	16|28|48|11|23||60.0	21|40|68|23|42||95.0												TGTGCTCCCCAGGGACTAGCGGGCCAAGAGACCCAGTACTTC	36								CAPQGLAGQETQYF		:::::::::0:-12:5:11:0:-4:23:23:-1:42:::	TLML_20_	RNA
2968	CLONES_TRBTLML_20__FU2_TCR-JV_cDNA_25_ATCATTCC_merged_170000.txt	5104	2	5.46956e-05	TGTGCTAGTGGTTCGGAGATTGCGGGGTATGAGCAGTTCTTC	EEEEEEEEEEEEEEEEEEEEEEEEEEEEEEEEEEEEEEEEEE	TRBV12-5*00(620)	TRBD2*00(25)	TRBJ2-1*00(186)		530|543|567|0|13||65.0	23|28|48|21|26||25.0	28|42|70|28|42||70.0												TGTGCTAGTGGTTCGGAGATTGCGGGGTATGAGCAGTTCTTC	36								CASGSEIAGYEQFF		:::::::::0:-4:13:21:-7:-4:26:28:-8:42:::	TLML_20_	RNA
2969	CLONES_TRBTLML_20__FU2_TCR-JV_cDNA_25_ATCATTCC_merged_170000.txt	5105	2	5.46956e-05	TGTGCTAGTGGTCTGGATGGACGACAAGAGACCCAGTACTTC	EEEEEEEEEEEEEEEEEEEEEEEEEEEEEEEEEEEEEEEEEE	TRBV12-5*00(144)		TRBJ2-5*00(230)		530|546|567|0|16|ST542C|64.0		22|40|68|24|42||90.0												TGTGCTAGTGGTCTGGATGGACGACAAGAGACCCAGTACTTC	36								CASGLDGRQETQYF		:::::::::0:-1:16:::::24:-2:42:::	TLML_20_	RNA
2970	CLONES_TRBTLML_20__FU2_TCR-JV_cDNA_25_ATCATTCC_merged_170000.txt	5106	2	5.46956e-05	TGTGCTAGCAGTCACAGACTAGCGGGAGAGACCCAGTACTTC	EEEEEEEEEEEEEEEEEEEEEEEEEEEEEEEEEEEEEEEEEE	TRBV6-2*00(357),TRBV6-3*00(357)	TRBD2*00(50)	TRBJ2-5*00(220)		516|528|553|0|12|SC521T|44.0;516|528|553|0|12|SC521T|44.0	18|28|48|16|26||50.0	24|40|68|26|42||80.0												TGTGCTAGCAGTCACAGACTAGCGGGAGAGACCCAGTACTTC	36								CASSHRLAGETQYF		:::::::::0:-5:12:16:-2:-4:26:26:-4:42:::	TLML_20_	RNA
2971	CLONES_TRBTLML_20__FU2_TCR-JV_cDNA_25_ATCATTCC_merged_170000.txt	5107	2	5.46956e-05	TGTGCTAGCAGCCCGAGACAGACCTCGGAGACCCAGTACTTC	EEEEEEEEEEEEEEEEEEEEEEEEEEEEEEEEEEEEEEEEEE	TRBV7-7*00(159)	TRBD1*00(29)	TRBJ2-5*00(215)		585|597|622|0|12|SC590T|44.0	10|19|36|12|21|SG13A|29.0	25|40|68|27|42||75.0												TGTGCTAGCAGCCCGAGACAGACCTCGGAGACCCAGTACTTC	36								CASSPRQTSETQYF		:::::::::0:-5:12:12:2:-5:21:27:-5:42:::	TLML_20_	RNA
2972	CLONES_TRBTLML_20__FU2_TCR-JV_cDNA_25_ATCATTCC_merged_170000.txt	5110	2	5.46956e-05	TGTGCCTCTCAGGGGATGCGGGGATACAATGAGCAGTTCTTC	EEEEEEEEEEEEEEEEEEEEEEEEEEEEEEEEEEEEEEEEEE	TRBV2*00(670)	TRBD1*00(30)	TRBJ2-1*00(160)		518|524|555|0|6||30.0	16|22|36|9|15||30.0	24|42|70|24|42||90.0												TGTGCCTCTCAGGGGATGCGGGGATACAATGAGCAGTTCTTC	36								CASQGMRGYNEQFF		:::::::::0:-11:6:9:-4:-2:15:24:-4:42:::	TLML_20_	RNA
2973	CLONES_TRBTLML_20__FU2_TCR-JV_cDNA_25_ATCATTCC_merged_170000.txt	5111	2	5.46956e-05	TGTGCCTCCCGGGGGGCGGGACCTTACAATGAGCAGTTCTTC	EEEEEEEEEEEEEEEEEEEEEEEEEEEEEEEEEEEEEEEEEE	TRBV28*00(657)	TRBD1*00(35),TRBD2*00(35)	TRBJ2-1*00(130)		564|570|601|0|6||30.0	8|15|36|6|13||35.0;12|19|48|6|13||35.0	24|42|70|24|42||90.0												TGTGCCTCCCGGGGGGCGGGACCTTACAATGAGCAGTTCTTC	36								CASRGAGPYNEQFF		:::::::::0:-11:6:6:4:-9:13:24:-4:42:::	TLML_20_	RNA
2974	CLONES_TRBTLML_20__FU2_TCR-JV_cDNA_25_ATCATTCC_merged_170000.txt	5112	2	5.46956e-05	TGTGCCTCACAACAGGGGATCGCCAATAATGAGCAGTTCTTC	EEEEEEEEEEEEEEEEEEEEEEEEEEEEEEEEEEEEEEEEEE	TRBV30*00(320)	TRBD1*00(35)	TRBJ2-1*00(215)		787|794|821|0|7||35.0	15|22|36|11|18||35.0	27|42|70|27|42||75.0												TGTGCCTCACAACAGGGGATCGCCAATAATGAGCAGTTCTTC	36								CASQQGIANNEQFF		:::::::::0:-7:7:11:-3:-2:18:27:-7:42:::	TLML_20_	RNA
2975	CLONES_TRBTLML_20__FU2_TCR-JV_cDNA_25_ATCATTCC_merged_170000.txt	5115	2	5.46956e-05	TGTGCCTGGCGGAATCCAGGGATGGGTGAAAAACTGTTTTTT	EEEEEEEEEEEEEEEEEEEEEEEEEEEEEEEEEEEEEEEEEE	TRBV30*00(321.5)	TRBD1*00(25)	TRBJ1-4*00(220)		787|796|821|0|9||45.0	16|21|36|16|21||25.0	27|43|71|26|42||80.0												TGTGCCTGGCGGAATCCAGGGATGGGTGAAAAACTGTTTTTT	36								CAWRNPGMGEKLFF		:::::::::0:-5:9:16:-4:-3:21:26:-7:42:::	TLML_20_	RNA
2976	CLONES_TRBTLML_20__FU2_TCR-JV_cDNA_25_ATCATTCC_merged_170000.txt	5116	2	5.46956e-05	TGTGCCTGGACCCGGACAGGGGGCTCTTATGGCTACACCTTC	AEEEEEEEEEEAEEE<EAEEEEEEAEEEEEEEEEEEEEEEEE	TRBV30*00(520)	TRBD1*00(55)	TRBJ1-2*00(215)		787|797|821|0|10||50.0	13|24|36|13|24||55.0	25|40|68|27|42||75.0												TGTGCCTGGACCCGGACAGGGGGCTCTTATGGCTACACCTTC	27								CAWTRTGGSYGYTF		:::::::::0:-4:10:13:-1:0:24:27:-5:42:::	TLML_20_	RNA
2977	CLONES_TRBTLML_20__FU2_TCR-JV_cDNA_25_ATCATTCC_merged_170000.txt	5117	2	5.46956e-05	TGTGCCTGGAGTGTACTAGCGGTATACAATGAGCAGTTCTTC	EEEEEEEEEEEEEEEEEEEAEAEEEAEEEEEEEEAEEEEEEA	TRBV30*00(365)	TRBD2*00(30)	TRBJ2-1*00(230)		787|803|821|0|16||80.0	21|27|48|16|22||30.0	24|42|70|24|42||90.0												TGTGCCTGGAGTGTACTAGCGGTATACAATGAGCAGTTCTTC	32								CAWSVLAVYNEQFF		:::::::::0:2:16:16:-5:-5:22:24:-4:42:::	TLML_20_	RNA
2978	CLONES_TRBTLML_20__FU2_TCR-JV_cDNA_25_ATCATTCC_merged_170000.txt	5118	2	5.46956e-05	TGTGCCTGGAGTGTACAGAGGGAGGACACTGAAGCTTTCTTT	EEEEEEEEEEEEEEEEEEEEEEEEEEEEEEEEEEEEEEEEEE	TRBV30*00(480)	TRBD2*00(30)	TRBJ1-1*00(225)		787|804|821|0|17||85.0	25|31|48|19|25||30.0	23|40|68|25|42||85.0												TGTGCCTGGAGTGTACAGAGGGAGGACACTGAAGCTTTCTTT	36								CAWSVQREDTEAFF		:::::::::0:3:17:19:-9:-1:25:25:-3:42:::	TLML_20_	RNA
2979	CLONES_TRBTLML_20__FU2_TCR-JV_cDNA_25_ATCATTCC_merged_170000.txt	5119	2	5.46956e-05	TGTGCCTGGAGTGCCCGGACAGGGTGGCCTGAAGCTTTCTTT	EEEEEEEEEEEEEEEEEEEEEEEEEEEEEEEEEEEEEEEEEE	TRBV30*00(620)	TRBD1*00(40)	TRBJ1-1*00(210)		787|800|821|0|13||65.0	13|21|36|16|24||40.0	26|40|68|28|42||70.0												TGTGCCTGGAGTGCCCGGACAGGGTGGCCTGAAGCTTTCTTT	36								CAWSARTGWPEAFF		:::::::::0:-1:13:16:-1:-3:24:28:-6:42:::	TLML_20_	RNA
2980	CLONES_TRBTLML_20__FU2_TCR-JV_cDNA_25_ATCATTCC_merged_170000.txt	5120	2	5.46956e-05	TGTGCCTGGAGTGGGGGGCCTGGGGGTAAGGTGCAGTTCTTC	EEEEEE<EEEEEEEEEEEEEAEEEEEEEEEEEEEEEEEEEEE	TRBV30*00(600)	TRBD1*00(30)	TRBJ2-1*00(190)		787|800|821|0|13||65.0	18|24|36|13|19||30.0	32|42|70|32|42||50.0												TGTGCCTGGAGTGGGGGGCCTGGGGGTAAGGTGCAGTTCTTC	27								CAWSGGPGGKVQFF		:::::::::0:-1:13:13:-6:0:19:32:-12:42:::	TLML_20_	RNA
2981	CLONES_TRBTLML_20__FU2_TCR-JV_cDNA_25_ATCATTCC_merged_170000.txt	5121	2	5.46956e-05	TGTGCCTGGAGTGGAGGAAGGTCCTACAATGAGCAGTTCTTC	EEEEEEEEEEEEEEEEEEEEEEEEEEEEEEEEEEEEEEEEEE	TRBV30*00(355)		TRBJ2-1*00(245)		787|800|821|0|13||65.0		21|42|70|21|42||105.0												TGTGCCTGGAGTGGAGGAAGGTCCTACAATGAGCAGTTCTTC	36								CAWSGGRSYNEQFF		:::::::::0:-1:13:::::21:-1:42:::	TLML_20_	RNA
2982	CLONES_TRBTLML_20__FU2_TCR-JV_cDNA_25_ATCATTCC_merged_170000.txt	5122	2	5.46956e-05	TGTGCCTGGAGTACTGGGTCATTTGGTGAAAAACTGTTTTTT	EEEEEEEEEEEAEEEEEEAEEEEEEEAEEEEEEEEEEEEEEE	TRBV30*00(676.5)		TRBJ1-4*00(155)		787|799|821|0|12||60.0		27|43|71|26|42||80.0												TGTGCCTGGAGTACTGGGTCATTTGGTGAAAAACTGTTTTTT	32								CAWSTGSFGEKLFF		:::::::::0:-2:12:::::26:-7:42:::	TLML_20_	RNA
2983	CLONES_TRBTLML_20__FU2_TCR-JV_cDNA_25_ATCATTCC_merged_170000.txt	5123	2	5.46956e-05	TGTGCCTGGAACGAGGGGGCGGTGGCAGATACGCAGTATTTT	EEEEEEEEEEEEEEEEEEEEEEEEEEEEEEEEEEEEEEEEEE	TRBV30*00(720)	TRBD1*00(40)	TRBJ2-3*00(225)		787|797|821|0|10||50.0	17|25|36|13|21||40.0	24|41|69|25|42||85.0												TGTGCCTGGAACGAGGGGGCGGTGGCAGATACGCAGTATTTT	36								CAWNEGAVADTQYF		:::::::::0:-4:10:13:-5:1:21:25:-4:42:::	TLML_20_	RNA
2984	CLONES_TRBTLML_20__FU2_TCR-JV_cDNA_25_ATCATTCC_merged_170000.txt	5144	2	5.46956e-05	TGTGCCATCTCCGCGGGGGCCTGGGCCGGGGAGCTGTTTTTT	EEEEEEEEEEEEEEEEEEEEEEEEEEEEEEEEEEEEEEEAEE	TRBV10-3*00(230)	TRBD1*00(30)	TRBJ2-2*00(225)		533|542|570|0|9||45.0	18|24|36|14|20||30.0	26|43|71|25|42||85.0												TGTGCCATCTCCGCGGGGGCCTGGGCCGGGGAGCTGTTTTTT	32								CAISAGAWAGELFF		:::::::::0:-8:9:14:-6:0:20:25:-6:42:::	TLML_20_	RNA
2985	CLONES_TRBTLML_20__FU2_TCR-JV_cDNA_25_ATCATTCC_merged_170000.txt	5145	2	5.46956e-05	TGTGCCATCGGAGGGCTAGCGGTGGATTACGAGCAGTACTTC	EEEEEEEEEEEEEEEEEEEEEEEEEEEEEEEEEEEEEEEEEE	TRBV11-2*00(490),TRBV11-3*00(458),TRBV11-1*00(442)	TRBD2*00(35)	TRBJ2-7*00(215)		522|529|559|0|7||35.0;521|528|558|0|7||35.0;531|538|568|0|7||35.0	20|27|48|15|22||35.0	24|39|67|27|42||75.0												TGTGCCATCGGAGGGCTAGCGGTGGATTACGAGCAGTACTTC	36								CAIGGLAVDYEQYF		:::::::::0:-10:7:15:-4:-5:22:27:-4:42:::	TLML_20_	RNA
2986	CLONES_TRBTLML_20__FU2_TCR-JV_cDNA_25_ATCATTCC_merged_170000.txt	5146	2	5.46956e-05	TGTGCCATCAGTTCTACGGGTGTTCTAGAGACCCAGTACTTC	EEEEEEEEEEEEEEEEEEEEEEEEEEEEEEEEEEEEEAAAAA	TRBV10-3*00(990)		TRBJ2-5*00(80)		533|545|570|0|12||60.0		24|40|68|26|42||80.0												TGTGCCATCAGTTCTACGGGTGTTCTAGAGACCCAGTACTTC	32								CAISSTGVLETQYF		:::::::::0:-5:12:::::26:-4:42:::	TLML_20_	RNA
2987	CLONES_TRBTLML_20__FU2_TCR-JV_cDNA_25_ATCATTCC_merged_170000.txt	5147	2	5.46956e-05	TGTGCCATCAGTCCCGGGACTAGCGAGGAGACCCAGTACTTC	EEEEEEEEEEEEEEEEEEEEEEEEEEEEEEEEEEEEEEEEEA	TRBV10-3*00(636.5)	TRBD2*00(65)	TRBJ2-5*00(150)		533|545|570|0|12||60.0	13|26|48|12|25||65.0	25|40|68|27|42||75.0												TGTGCCATCAGTCCCGGGACTAGCGAGGAGACCCAGTACTTC	32								CAISPGTSEETQYF		:::::::::0:-5:12:12:3:-6:25:27:-5:42:::	TLML_20_	RNA
2988	CLONES_TRBTLML_20__FU2_TCR-JV_cDNA_25_ATCATTCC_merged_170000.txt	5148	2	5.46956e-05	TGTGCCATCAGTCCACAGGGGCCGCAAAACATTCAGTACTTC	EEEEEEEEEEEEEEEEEEEEEEEEEEEEEEEEEEEEEEEEEE	TRBV10-3*00(769)	TRBD1*00(39)	TRBJ2-4*00(225)		533|545|570|0|12||60.0	15|26|36|14|25|SG22C|39.0	25|42|70|25|42||85.0												TGTGCCATCAGTCCACAGGGGCCGCAAAACATTCAGTACTTC	36								CAISPQGPQNIQYF		:::::::::0:-5:12:14:-3:2:25:25:-5:42:::	TLML_20_	RNA
2989	CLONES_TRBTLML_20__FU2_TCR-JV_cDNA_25_ATCATTCC_merged_170000.txt	5149	2	5.46956e-05	TGTGCCATCAGTGTGGGACTAGCGGGAGTTGAGCAGTTCTTC	EEEEEEEEEEEEEEEEEEEEEEEEEEEEEEEEEEEEEEEEEE	TRBV10-3*00(480)	TRBD2*00(70)	TRBJ2-1*00(205)		533|546|570|0|13||65.0	16|30|48|14|28||70.0	29|42|70|29|42||65.0												TGTGCCATCAGTGTGGGACTAGCGGGAGTTGAGCAGTTCTTC	36								CAISVGLAGVEQFF		:::::::::0:-4:13:14:0:-2:28:29:-9:42:::	TLML_20_	RNA
2990	CLONES_TRBTLML_20__FU2_TCR-JV_cDNA_25_ATCATTCC_merged_170000.txt	5150	2	5.46956e-05	TGTGCCATCAGTGTAGGGCCCAGCAATCAGCCCCAGCATTTT	EEEEEEEEEEEEEEEEEEEEEEEEEEEEEEEEEEEEEEEEEE	TRBV10-3*00(390)	TRBD2*00(35)	TRBJ1-5*00(245)		533|546|570|0|13||65.0	28|35|48|14|21||35.0	21|42|70|21|42||105.0												TGTGCCATCAGTGTAGGGCCCAGCAATCAGCCCCAGCATTTT	36								CAISVGPSNQPQHF		:::::::::0:-4:13:14:-12:3:21:21:-1:42:::	TLML_20_	RNA
2991	CLONES_TRBTLML_20__FU2_TCR-JV_cDNA_25_ATCATTCC_merged_170000.txt	5151	2	5.46956e-05	TGTGCCATCAGTGTAGGGGCTAGCACAGATACGCAGTATTTT	AEEEEEEEEEEEEEEEEEEEEEEEEEEEEEEEEEEEEEEEEE	TRBV10-3*00(470)		TRBJ2-3*00(260)		533|546|570|0|13||65.0		17|41|69|18|42||120.0												TGTGCCATCAGTGTAGGGGCTAGCACAGATACGCAGTATTTT	32								CAISVGASTDTQYF		:::::::::0:-4:13:::::18:3:42:::	TLML_20_	RNA
2992	CLONES_TRBTLML_20__FU2_TCR-JV_cDNA_25_ATCATTCC_merged_170000.txt	5152	2	5.46956e-05	TGTGCCATCAGTGAGTCCGGGGGAGGGTTCGAGCAGTACTTC	EEEEEEEEEEEEEEEEEEEEEEEEEEEEEEEEEEEEEEEEEE	TRBV10-3*00(490)	TRBD2*00(35)	TRBJ2-7*00(205)		533|550|570|0|17||85.0	25|32|48|20|27||35.0	26|39|67|29|42||65.0												TGTGCCATCAGTGAGTCCGGGGGAGGGTTCGAGCAGTACTTC	36								CAISESGGGFEQYF		:::::::::0:0:17:20:-9:0:27:29:-6:42:::	TLML_20_	RNA
2993	CLONES_TRBTLML_20__FU2_TCR-JV_cDNA_25_ATCATTCC_merged_170000.txt	5153	2	5.46956e-05	TGTGCCATCAGTGAGTCGGATGGGACCTGGGCCCAGTACTTC	EEEEEEEEEEEEEEEEEEEEEEEEEEEEEEEEEAEEEEEEEE	TRBV10-3*00(285)	TRBD1*00(25),TRBD2*00(25)	TRBJ2-5*00(195)		533|551|570|0|18||90.0	12|17|36|21|26||25.0;16|21|48|21|26||25.0	29|40|68|31|42||55.0												TGTGCCATCAGTGAGTCGGATGGGACCTGGGCCCAGTACTTC	32								CAISESDGTWAQYF		:::::::::0:1:18:21:0:-7:26:31:-9:42:::	TLML_20_	RNA
2994	CLONES_TRBTLML_20__FU2_TCR-JV_cDNA_25_ATCATTCC_merged_170000.txt	5154	2	5.46956e-05	TGTGCCATCAGTGAGGGACTCCTCCGGGAGACCCAGTACTTC	EEEEEEEEEEEEEEEEEEEEEEEEEEEEEEEEEEEEEEAAAA	TRBV10-3*00(695)	TRBD2*00(25)	TRBJ2-5*00(80)		533|548|570|0|15||75.0	1|6|48|20|25||25.0	25|40|68|27|42||75.0												TGTGCCATCAGTGAGGGACTCCTCCGGGAGACCCAGTACTTC	32								CAISEGLLRETQYF		:::::::::0:-2:15:20:15:-26:25:27:-5:42:::	TLML_20_	RNA
2995	CLONES_TRBTLML_20__FU2_TCR-JV_cDNA_25_ATCATTCC_merged_170000.txt	5155	2	5.46956e-05	TGTGCCATCAGTGAAGGGGCTAGCACAGATACGCAGTATTTT	EEEEEEEEEEEEEEEEEEEEEEEEEEEEEEEEAAAAA?????	TRBV10-3*00(705)		TRBJ2-3*00(95)		533|547|570|0|14||70.0		17|41|69|18|42||120.0												TGTGCCATCAGTGAAGGGGCTAGCACAGATACGCAGTATTTT	30								CAISEGASTDTQYF		:::::::::0:-3:14:::::18:3:42:::	TLML_20_	RNA
2996	CLONES_TRBTLML_20__FU2_TCR-JV_cDNA_25_ATCATTCC_merged_170000.txt	5156	2	5.46956e-05	TGTGCCATCAGTGAAAGCGGGAGGGCCGACGAGCAGTACTTC	EEEEEEEEEEEEEEEEEEEEEEEEEEEEEEEEEEEEEEEEEE	TRBV10-3*00(160),TRBV6-1*00(149),TRBV6-4*00(144)	TRBD2*00(60)	TRBJ2-7*00(210)		533|547|570|0|14||70.0;516|531|553|0|15|SG523T|59.0;518|532|555|0|14|SG525T|54.0	22|34|48|15|27||60.0	25|39|67|28|42||70.0												TGTGCCATCAGTGAAAGCGGGAGGGCCGACGAGCAGTACTTC	36								CAISESGRADEQYF		:::::::::0:-3:14:15:-6:2:27:28:-5:42:::	TLML_20_	RNA
2997	CLONES_TRBTLML_20__FU2_TCR-JV_cDNA_25_ATCATTCC_merged_170000.txt	5157	2	5.46956e-05	TGTGCCATCAGACCGGGACAGGGGAACACTGAAGCTTTCTTT	EEEEEEEEEEEEEEEEEEEEEEEEEEEEEEEEEEEEEEEEEE	TRBV10-3*00(380)	TRBD1*00(55)	TRBJ1-1*00(235)		533|544|570|0|11||55.0	10|21|36|12|23||55.0	21|40|68|23|42||95.0												TGTGCCATCAGACCGGGACAGGGGAACACTGAAGCTTTCTTT	36								CAIRPGQGNTEAFF		:::::::::0:-6:11:12:2:-3:23:23:-1:42:::	TLML_20_	RNA
2998	CLONES_TRBTLML_20__FU2_TCR-JV_cDNA_25_ATCATTCC_merged_170000.txt	5158	2	5.46956e-05	TGTGCCATCAAAGGGACAGGGGGTAAAGAGACCCAGTACTTC	EEEEEEEEEEEEEEEEEEEEEEEEEEEEEEEEEEEEEEEEEE	TRBV10-3*00(362.5)	TRBD1*00(55)	TRBJ2-5*00(225)		533|543|570|0|10||50.0	12|23|36|12|23||55.0	23|40|68|25|42||85.0												TGTGCCATCAAAGGGACAGGGGGTAAAGAGACCCAGTACTTC	36								CAIKGTGGKETQYF		:::::::::0:-7:10:12:0:-1:23:25:-3:42:::	TLML_20_	RNA
2999	CLONES_TRBTLML_20__FU2_TCR-JV_cDNA_25_ATCATTCC_merged_170000.txt	5159	2	5.46956e-05	TGTGCCATAAGAGGGACTAGCGGGAAAGAGACCCAGTACTTC	EEEEEEEEEEEEEEEEEEEEEEEEEEEEEEEEEEEEEEEEEE	TRBV10-3*00(400)	TRBD2*00(65)	TRBJ2-5*00(225)		533|541|570|0|8||40.0	16|29|48|12|25||65.0	23|40|68|25|42||85.0												TGTGCCATAAGAGGGACTAGCGGGAAAGAGACCCAGTACTTC	36								CAIRGTSGKETQYF		:::::::::0:-9:8:12:0:-3:25:25:-3:42:::	TLML_20_	RNA
3000	CLONES_TRBTLML_20__FU2_TCR-JV_cDNA_25_ATCATTCC_merged_170000.txt	5160	2	5.46956e-05	TGTGCCACTCGATGGGGGATAGCTGACTACGAGCAGTACTTC	EEEEEEEEEEEEEEEEEEEEEEEEEEEEEEEEEEEEEEEEEE	TRBV19*00(719.5)	TRBD1*00(25)	TRBJ2-7*00(167.5)		559|566|596|0|7||35.0	18|23|36|13|18||25.0	23|39|67|26|42||80.0												TGTGCCACTCGATGGGGGATAGCTGACTACGAGCAGTACTTC	36								CATRWGIADYEQYF		:::::::::0:-10:7:13:-6:-1:18:26:-3:42:::	TLML_20_	RNA
3001	CLONES_TRBTLML_20__FU2_TCR-JV_cDNA_25_ATCATTCC_merged_170000.txt	5161	2	5.46956e-05	TGTGCCACTCACAGGGACAGCATGAACACTGAAGCTTTCTTT	EEEEEEEEEEEEEEEEEEEEEEEEEEEEEEEEEEEEEEEEEE	TRBV12-3*00(255),TRBV12-4*00(255)	TRBD1*00(35)	TRBJ1-1*00(250)		530|537|567|0|7||35.0;530|537|567|0|7||35.0	12|19|36|13|20||35.0	18|40|68|20|42||110.0												TGTGCCACTCACAGGGACAGCATGAACACTGAAGCTTTCTTT	36								CATHRDSMNTEAFF		:::::::::0:-10:7:13:0:-5:20:20:2:42:::	TLML_20_	RNA
3002	CLONES_TRBTLML_20__FU2_TCR-JV_cDNA_25_ATCATTCC_merged_170000.txt	5162	2	5.46956e-05	TGTGCCACCTCCGAGGGGTGGGGCACAGATACGCAGTATTTT	EEEEEEEEEEEEEEEEEEEEEEEEEEEEEEEEEEEEEEEEEE	TRBV3-1*00(579)	TRBD1*00(25),TRBD2*00(25)	TRBJ2-3*00(205)		543|550|580|0|7||35.0	17|22|36|13|18||25.0;1|6|48|7|12||25.0	21|41|69|22|42||100.0												TGTGCCACCTCCGAGGGGTGGGGCACAGATACGCAGTATTTT	36								CATSEGWGTDTQYF		:::::::::0:-10:7:13:-5:-2:18:22:-1:42:::	TLML_20_	RNA
3003	CLONES_TRBTLML_20__FU2_TCR-JV_cDNA_25_ATCATTCC_merged_170000.txt	5163	2	5.46956e-05	TGTGCCACCTCGACTAGCGGAGACTCCTACGAGCAGTACTTC	EEEEEEEEEEEEEEEEEEEEEEEEEEEEEEEEEEEEEEEEEE	TRBV10-3*00(733)	TRBD2*00(45)	TRBJ2-7*00(195)		533|540|570|0|7||35.0	18|27|48|11|20||45.0	20|39|67|23|42||95.0												TGTGCCACCTCGACTAGCGGAGACTCCTACGAGCAGTACTTC	36								CATSTSGDSYEQYF		:::::::::0:-10:7:11:-2:-5:20:23:0:42:::	TLML_20_	RNA
3004	CLONES_TRBTLML_20__FU2_TCR-JV_cDNA_25_ATCATTCC_merged_170000.txt	5170	2	5.46956e-05	TGTGCCACCCTCACTAGGAAGTGGCCCTACGAGCAGTACTTC	EEEEEEEEEEEEEEEEEEEEEEEEEEEEEEEEEEEEEEEEEE	TRBV28*00(255)	TRBD2*00(25)	TRBJ2-7*00(225)		564|571|601|0|7||35.0	0|5|48|7|12||25.0	22|39|67|25|42||85.0												TGTGCCACCCTCACTAGGAAGTGGCCCTACGAGCAGTACTTC	36								CATLTRKWPYEQYF		:::::::::0:-10:7:7:16:-27:12:25:-2:42:::	TLML_20_	RNA
3005	CLONES_TRBTLML_20__FU2_TCR-JV_cDNA_25_ATCATTCC_merged_170000.txt	5171	2	5.46956e-05	TGTGCCACCCCCCTAGCGGGAGGGAAGAATGAGCAGTTCTTC	EEEEEEEEEEEEEEEEEEEEEEEEEEEEEEEEEEEEEEEEEE	TRBV10-3*00(360)	TRBD2*00(60)	TRBJ2-1*00(215)		533|540|570|0|7||35.0	20|32|48|12|24||60.0	27|42|70|27|42||75.0												TGTGCCACCCCCCTAGCGGGAGGGAAGAATGAGCAGTTCTTC	36								CATPLAGGKNEQFF		:::::::::0:-10:7:12:-4:0:24:27:-7:42:::	TLML_20_	RNA
3006	CLONES_TRBTLML_20__FU2_TCR-JV_cDNA_25_ATCATTCC_merged_170000.txt	5172	2	5.46956e-05	TGTGCCACCCATTCGACAGGGGTGAACACTGAAGCTTTCTTT	EEEEEEEEEEEEEEEEEEEEEEEEEEEEEEEEEEEEEEEEEE	TRBV28*00(380)	TRBD1*00(40)	TRBJ1-1*00(240)		564|571|601|0|7||35.0	14|22|36|14|22||40.0	20|40|68|22|42||100.0												TGTGCCACCCATTCGACAGGGGTGAACACTGAAGCTTTCTTT	36								CATHSTGVNTEAFF		:::::::::0:-10:7:14:-2:-2:22:22:0:42:::	TLML_20_	RNA
3007	CLONES_TRBTLML_20__FU2_TCR-JV_cDNA_25_ATCATTCC_merged_170000.txt	5173	2	5.46956e-05	TGTGCCACCGGTCCACTGCGTCAAGCCGGGGAGCTGTTTTTT	EEEEEEEEEEEEEEEEEEEEEEEEEEEEEEEEEEEEEEEEEE	TRBV24-1*00(215)		TRBJ2-2*00(225)		559|568|597|0|9||45.0		26|43|71|25|42||85.0												TGTGCCACCGGTCCACTGCGTCAAGCCGGGGAGCTGTTTTTT	36								CATGPLRQAGELFF		:::::::::0:-9:9:::::25:-6:42:::	TLML_20_	RNA
3008	CLONES_TRBTLML_20__FU2_TCR-JV_cDNA_25_ATCATTCC_merged_170000.txt	5174	2	5.46956e-05	TGTGCCACCAGTTCTAGCGCTTCCTACAATGAGCAGTTCTTC	EEEEEEEEEEEEEEEEEEEEEEEEEEEEEEEEEEEEEEEEEE	TRBV24-1*00(372)	TRBD2*00(30)	TRBJ2-1*00(323.5)		559|571|597|0|12||60.0	20|26|48|13|19||30.0	21|42|70|21|42||105.0												TGTGCCACCAGTTCTAGCGCTTCCTACAATGAGCAGTTCTTC	36								CATSSSASYNEQFF		:::::::::0:-6:12:13:-4:-6:19:21:-1:42:::	TLML_20_	RNA
3009	CLONES_TRBTLML_20__FU2_TCR-JV_cDNA_25_ATCATTCC_merged_170000.txt	5175	2	5.46956e-05	TGTGCCACCAGTGTGGCGGGAACCTACAATGAGCAGTTCTTC	EEEEEEEEEEEEEEEEEEEEEEEEEEEEEEEEEEEEEEEEEE	TRBV24-1*00(375)	TRBD2*00(30)	TRBJ2-1*00(240)		559|572|597|0|13||65.0	23|29|48|15|21||30.0	22|42|70|22|42||100.0												TGTGCCACCAGTGTGGCGGGAACCTACAATGAGCAGTTCTTC	36								CATSVAGTYNEQFF		:::::::::0:-5:13:15:-7:-3:21:22:-2:42:::	TLML_20_	RNA
3010	CLONES_TRBTLML_20__FU2_TCR-JV_cDNA_25_ATCATTCC_merged_170000.txt	5176	2	5.46956e-05	TGTGCCACCAGTGGAAAAGAGTTCGAAGAGACCCAGTACTTC	EEEEEEEEEEEEEEEEEEEEEEEEEEEEEEEEEEEEEEEEEE	TRBV24-1*00(135)		TRBJ2-5*00(225)		559|572|597|0|13||65.0		23|40|68|25|42||85.0												TGTGCCACCAGTGGAAAAGAGTTCGAAGAGACCCAGTACTTC	36								CATSGKEFEETQYF		:::::::::0:-5:13:::::25:-3:42:::	TLML_20_	RNA
3011	CLONES_TRBTLML_20__FU2_TCR-JV_cDNA_25_ATCATTCC_merged_170000.txt	5177	2	5.46956e-05	TGTGCCACCAGTGATTTCGGACCCCAAGAGACCCAGTACTTC	EEAEEEEEEAEEEEEEEEEEEEEEEEEEEEEEEEEEEEEEEE	TRBV24-1*00(1302)		TRBJ2-5*00(170)		559|576|597|0|17||85.0		21|40|68|23|42||95.0												TGTGCCACCAGTGATTTCGGACCCCAAGAGACCCAGTACTTC	32								CATSDFGPQETQYF		:::::::::0:-1:17:::::23:-1:42:::	TLML_20_	RNA
3012	CLONES_TRBTLML_20__FU2_TCR-JV_cDNA_25_ATCATTCC_merged_170000.txt	5178	2	5.46956e-05	TGTGCCACCAGTGATCGGGACGGCTTGATGCCCCAGCATTTT	EEEEEEEEEEEEEEEEEEEEEEEEEEEEEEEEEEEEEEEEEE	TRBV24-1*00(305)	TRBD1*00(30),TRBD2*00(30)	TRBJ1-5*00(205)		559|574|597|0|15||75.0	11|17|36|15|21||30.0;15|21|48|15|21||30.0	29|42|70|29|42||65.0												TGTGCCACCAGTGATCGGGACGGCTTGATGCCCCAGCATTTT	36								CATSDRDGLMPQHF		:::::::::0:-3:15:15:1:-7:21:29:-9:42:::	TLML_20_	RNA
3014	CLONES_TRBTLML_20__FU2_TCR-JV_cDNA_25_ATCATTCC_merged_170000.txt	5180	2	5.46956e-05	TGTGCCACCAGCCCGGGACAGGGAGCCTACGAGCAGTACTTC	EEEEEEEEAAEEEEEEEEEEEEEAEEEEEEEEEEEEEEEEEE	TRBV24-1*00(480)	TRBD1*00(60)	TRBJ2-7*00(225)		559|570|597|0|11||55.0	9|21|36|11|23||60.0	22|39|67|25|42||85.0												TGTGCCACCAGCCCGGGACAGGGAGCCTACGAGCAGTACTTC	32								CATSPGQGAYEQYF		:::::::::0:-7:11:11:3:-3:23:25:-2:42:::	TLML_20_	RNA
3015	CLONES_TRBTLML_20__FU2_TCR-JV_cDNA_25_ATCATTCC_merged_170000.txt	5181	2	5.46956e-05	TGTGCCACCAGCCGGACATCGGGCAATCAGCCCCAGCATTTT	EEEEEEEEEEEEEEEEEEEEEEEEEEEEEEEEEEEEEEEEEE	TRBV15*00(379)	TRBD1*00(25)	TRBJ1-5*00(240)		552|564|589|0|12||60.0	13|18|36|13|18||25.0	22|42|70|22|42||100.0												TGTGCCACCAGCCGGACATCGGGCAATCAGCCCCAGCATTTT	36								CATSRTSGNQPQHF		:::::::::0:-5:12:13:-1:-6:18:22:-2:42:::	TLML_20_	RNA
3016	CLONES_TRBTLML_20__FU2_TCR-JV_cDNA_25_ATCATTCC_merged_170000.txt	5182	2	5.46956e-05	TGTGCCACCAGCAGAGTGGCAGGTCCCTACGAGCAGTACTTC	EEEEEEEEEEEEEEEEEEEEEEEEEEEEEEEEEEEEEEEEEE	TRBV15*00(609)		TRBJ2-7*00(225)		552|568|589|0|16||80.0		22|39|67|25|42||85.0												TGTGCCACCAGCAGAGTGGCAGGTCCCTACGAGCAGTACTTC	36								CATSRVAGPYEQYF		:::::::::0:-1:16:::::25:-2:42:::	TLML_20_	RNA
3017	CLONES_TRBTLML_20__FU2_TCR-JV_cDNA_25_ATCATTCC_merged_170000.txt	5183	2	5.46956e-05	TGTGCCACCAGGACTAGCGGTCTCTACAATGAGCAGTTCTTC	EEEEEEEEEEEEEEEEEEEEEEEEEEEEEEEEEEEEEEEEEE	TRBV15*00(125)	TRBD2*00(45)	TRBJ2-1*00(235)		552|563|589|0|11||55.0	18|27|48|11|20||45.0	23|42|70|23|42||95.0												TGTGCCACCAGGACTAGCGGTCTCTACAATGAGCAGTTCTTC	36								CATRTSGLYNEQFF		:::::::::0:-6:11:11:-2:-5:20:23:-3:42:::	TLML_20_	RNA
3018	CLONES_TRBTLML_20__FU2_TCR-JV_cDNA_25_ATCATTCC_merged_170000.txt	5184	2	5.46956e-05	TGTGCCAGTGGGGTGACAGGGGGCAGGGATACGCAGTATTTT	EEEEEEEEEEEEEEEEEEEEEEEEEEEEEEEEEEEEEEEEEE	TRBV19*00(670)	TRBD1*00(50)	TRBJ2-3*00(215)		559|568|596|0|9||45.0	14|24|36|14|24||50.0	26|41|69|27|42||75.0												TGTGCCAGTGGGGTGACAGGGGGCAGGGATACGCAGTATTTT	36								CASGVTGGRDTQYF		:::::::::0:-8:9:14:-2:0:24:27:-6:42:::	TLML_20_	RNA
3019	CLONES_TRBTLML_20__FU2_TCR-JV_cDNA_25_ATCATTCC_merged_170000.txt	5185	2	5.46956e-05	TGTGCCAGTACCTTAAAACCGGCGAACACTGAAGCTTTCTTT	EEEEEEEEEEEEEEEEEEEAEEEEEEEEEEEEEEEEEEEEEE	TRBV19*00(395)		TRBJ1-1*00(235)		559|569|596|0|10||50.0		21|40|68|23|42||95.0												TGTGCCAGTACCTTAAAACCGGCGAACACTGAAGCTTTCTTT	32								CASTLKPANTEAFF		:::::::::0:-7:10:::::23:-1:42:::	TLML_20_	RNA
3020	CLONES_TRBTLML_20__FU2_TCR-JV_cDNA_25_ATCATTCC_merged_170000.txt	5186	2	5.46956e-05	TGTGCCAGTACCCCCGGGACTAGCGGCTATGAGCAGTTCTTC	EEEEEEEEEEEEEEEEEEEEEEEEEEEEEEEEEEEEEEEEEE	TRBV19*00(1020)	TRBD2*00(70)	TRBJ2-1*00(105)		559|569|596|0|10||50.0	13|27|48|12|26||70.0	28|42|70|28|42||70.0												TGTGCCAGTACCCCCGGGACTAGCGGCTATGAGCAGTTCTTC	36								CASTPGTSGYEQFF		:::::::::0:-7:10:12:3:-5:26:28:-8:42:::	TLML_20_	RNA
3021	CLONES_TRBTLML_20__FU2_TCR-JV_cDNA_25_ATCATTCC_merged_170000.txt	5187	2	5.46956e-05	TGTGCCAGTACCCCCGGGACCGGCACCTACGAGCAGTACTTC	EEEEEEEEEEEEEEEEEEEEEEEEEEEEEEEEEEEEEEEEEE	TRBV19*00(295)	TRBD1*00(40),TRBD2*00(40)	TRBJ2-7*00(225)		559|569|596|0|10||50.0	9|17|36|12|20||40.0;13|21|48|12|20||40.0	22|39|67|25|42||85.0												TGTGCCAGTACCCCCGGGACCGGCACCTACGAGCAGTACTTC	36								CASTPGTGTYEQYF		:::::::::0:-7:10:12:3:-7:20:25:-2:42:::	TLML_20_	RNA
3022	CLONES_TRBTLML_20__FU2_TCR-JV_cDNA_25_ATCATTCC_merged_170000.txt	5188	2	5.46956e-05	TGTGCCAGTACCGTGGACACTCGCCCTGGAAAACTGTTTTTT	EEEEEEEEEEEEEEEEAEEEEEEEEEEEEEEEEEEEEEEEEE	TRBV19*00(380)	TRBD1*00(25),TRBD2*00(25)	TRBJ1-4*00(197)		559|569|596|0|10||50.0	3|8|36|23|28||25.0;31|36|48|22|27||25.0	30|43|71|29|42||65.0												TGTGCCAGTACCGTGGACACTCGCCCTGGAAAACTGTTTTTT	32								CASTVDTRPGKLFF		:::::::::0:-7:10:23:9:-16:28:29:-10:42:::	TLML_20_	RNA
3023	CLONES_TRBTLML_20__FU2_TCR-JV_cDNA_25_ATCATTCC_merged_170000.txt	5189	2	5.46956e-05	TGTGCCAGTAGTGCAGGGTACGGCAATCAGCCCCAGCATTTT	EEEEEEEEEEEEEEEEEEEEEEEEEEEEEEEE6EEEEEEEEE	TRBV19*00(285)	TRBD1*00(25)	TRBJ1-5*00(240)		559|571|596|0|12||60.0	16|21|36|13|18||25.0	22|42|70|22|42||100.0												TGTGCCAGTAGTGCAGGGTACGGCAATCAGCCCCAGCATTTT	21								CASSAGYGNQPQHF		:::::::::0:-5:12:13:-4:-3:18:22:-2:42:::	TLML_20_	RNA
3024	CLONES_TRBTLML_20__FU2_TCR-JV_cDNA_25_ATCATTCC_merged_170000.txt	5190	2	5.46956e-05	TGTGCCAGTAGTATTGGTCAGGGACCCTACGAGCAGTACTTC	EEEEEEEEEEEEEEEEE6EEEEEEEEEEEEEEEEEEEEEEEE	TRBV19*00(970)	TRBD1*00(25),TRBD2*00(25)	TRBJ2-7*00(135)		559|573|596|0|14||70.0	12|17|36|20|25||25.0;16|21|48|20|25||25.0	22|39|67|25|42||85.0												TGTGCCAGTAGTATTGGTCAGGGACCCTACGAGCAGTACTTC	21								CASSIGQGPYEQYF		:::::::::0:-3:14:20:0:-7:25:25:-2:42:::	TLML_20_	RNA
3025	CLONES_TRBTLML_20__FU2_TCR-JV_cDNA_25_ATCATTCC_merged_170000.txt	5191	2	5.46956e-05	TGTGCCAGTAGTATCCAGGGGGCGTCTCAGCCCCAGCATTTT	EEEEEEEEEEEEEEEEEEEEEEEEEEEEEEEEEEEEEEEEEE	TRBV19*00(105)	TRBD1*00(45)	TRBJ1-5*00(220)		559|573|596|0|14||70.0	16|25|36|15|24||45.0	26|42|70|26|42||80.0												TGTGCCAGTAGTATCCAGGGGGCGTCTCAGCCCCAGCATTTT	36								CASSIQGASQPQHF		:::::::::0:-3:14:15:-4:1:24:26:-6:42:::	TLML_20_	RNA
3026	CLONES_TRBTLML_20__FU2_TCR-JV_cDNA_25_ATCATTCC_merged_170000.txt	5192	2	5.46956e-05	TGTGCCAGTAGTATGGACCGGTGGAACACTGAAGCTTTCTTT	EEEEEEEEEEEEEEEEEEEEEEEEEEEEEEEEEEEEEEEEEE	TRBV19*00(592)		TRBJ1-1*00(235)		559|573|596|0|14||70.0		21|40|68|23|42||95.0												TGTGCCAGTAGTATGGACCGGTGGAACACTGAAGCTTTCTTT	36								CASSMDRWNTEAFF		:::::::::0:-3:14:::::23:-1:42:::	TLML_20_	RNA
3027	CLONES_TRBTLML_20__FU2_TCR-JV_cDNA_25_ATCATTCC_merged_170000.txt	5193	2	5.46956e-05	TGTGCCAGTAGTATGAGGCAGGGGGGTCAGCCCCAGCATTTT	EEEEEEEEEEEEEEEEEEEEEEEEEEEEEEEEEEEEEEEEEE	TRBV19*00(235)	TRBD1*00(35)	TRBJ1-5*00(220)		559|573|596|0|14||70.0	16|23|36|18|25||35.0	26|42|70|26|42||80.0												TGTGCCAGTAGTATGAGGCAGGGGGGTCAGCCCCAGCATTTT	36								CASSMRQGGQPQHF		:::::::::0:-3:14:18:-4:-1:25:26:-6:42:::	TLML_20_	RNA
3028	CLONES_TRBTLML_20__FU2_TCR-JV_cDNA_25_ATCATTCC_merged_170000.txt	5194	2	5.46956e-05	TGTGCCAGTAGTATACCCAGAAAGAATGAAAAACTGTTTTTT	EEEEEEEEEEEEEEEEEEEEEEEEEEEEEEEEEEEEEEEEEE	TRBV19*00(795)		TRBJ1-4*00(165)		559|574|596|0|15||75.0		25|43|71|24|42||90.0												TGTGCCAGTAGTATACCCAGAAAGAATGAAAAACTGTTTTTT	36								CASSIPRKNEKLFF		:::::::::0:-2:15:::::24:-5:42:::	TLML_20_	RNA
3029	CLONES_TRBTLML_20__FU2_TCR-JV_cDNA_25_ATCATTCC_merged_170000.txt	5195	2	5.46956e-05	TGTGCCAGTAGTATACAGGGACGAAACTATGGCTACACCTTC	EEEEEEEEEEEEEEEEEEEEEEEEEEEEEEEEEEEEEEEEEE	TRBV19*00(645)	TRBD1*00(25),TRBD2*00(25)	TRBJ1-2*00(230)		559|574|596|0|15||75.0	12|17|36|17|22||25.0;16|21|48|17|22||25.0	22|40|68|24|42||90.0												TGTGCCAGTAGTATACAGGGACGAAACTATGGCTACACCTTC	36								CASSIQGRNYGYTF		:::::::::0:-2:15:17:0:-7:22:24:-2:42:::	TLML_20_	RNA
3030	CLONES_TRBTLML_20__FU2_TCR-JV_cDNA_25_ATCATTCC_merged_170000.txt	5196	2	5.46956e-05	TGTGCCAGTAGTATAGTACAGAGCAATCAGCCCCAGCATTTT	EEEEEEEEEEEEEEEEEEEEEEEEEEEEEEEEEEEEEEEEEE	TRBV19*00(505)		TRBJ1-5*00(237)		559|575|596|0|16||80.0		21|42|70|21|42||105.0												TGTGCCAGTAGTATAGTACAGAGCAATCAGCCCCAGCATTTT	36								CASSIVQSNQPQHF		:::::::::0:-1:16:::::21:-1:42:::	TLML_20_	RNA
3031	CLONES_TRBTLML_20__FU2_TCR-JV_cDNA_25_ATCATTCC_merged_170000.txt	5197	2	5.46956e-05	TGTGCCAGTAGTATAGGTGGCCGGCCAGGAAGGCAGTTCTTC	EEEEEEEEEEEEEEEEEEEEEEEEEEEEEEEEEEEEEEEEEE	TRBV19*00(610)		TRBJ2-1*00(190)		559|575|596|0|16||80.0		32|42|70|32|42||50.0												TGTGCCAGTAGTATAGGTGGCCGGCCAGGAAGGCAGTTCTTC	36								CASSIGGRPGRQFF		:::::::::0:-1:16:::::32:-12:42:::	TLML_20_	RNA
3032	CLONES_TRBTLML_20__FU2_TCR-JV_cDNA_25_ATCATTCC_merged_170000.txt	5198	2	5.46956e-05	TGTGCCAGTAGTATAATGGGTGGTGGAAACACCATATATTTT	EEEEEEEEEEEEEEEEEEEEEEEEEEEEEEEEEEEEEEEEEE	TRBV19*00(322)		TRBJ1-3*00(235)		559|574|596|0|15||75.0		23|42|70|23|42||95.0												TGTGCCAGTAGTATAATGGGTGGTGGAAACACCATATATTTT	36								CASSIMGGGNTIYF		:::::::::0:-2:15:::::23:-3:42:::	TLML_20_	RNA
3033	CLONES_TRBTLML_20__FU2_TCR-JV_cDNA_25_ATCATTCC_merged_170000.txt	5199	2	5.46956e-05	TGTGCCAGTAGTATAAAAGGGGAGAACACTGAAGCTTTCTTT	EEEEEEEEEEEEEEEEEEEEEEEEEEEEEEEEEEEEEEEEEE	TRBV19*00(590)	TRBD1*00(25)	TRBJ1-1*00(165)		559|574|596|0|15||75.0	17|22|36|17|22||25.0	21|40|68|23|42||95.0												TGTGCCAGTAGTATAAAAGGGGAGAACACTGAAGCTTTCTTT	36								CASSIKGENTEAFF		:::::::::0:-2:15:17:-5:-2:22:23:-1:42:::	TLML_20_	RNA
3034	CLONES_TRBTLML_20__FU2_TCR-JV_cDNA_25_ATCATTCC_merged_170000.txt	5200	2	5.46956e-05	TGTGCCAGTAGTACCGGATACCCTGAAAATGAGCAGTTCTTC	EEEEEEEEEEEEEEEEEEEEEEEEEEEEEEEEEEEEEEEEEE	TRBV19*00(127)	TRBD1*00(25)	TRBJ2-1*00(215)		559|572|596|0|13||65.0	3|8|36|20|25||25.0	27|42|70|27|42||75.0												TGTGCCAGTAGTACCGGATACCCTGAAAATGAGCAGTTCTTC	36								CASSTGYPENEQFF		:::::::::0:-4:13:20:9:-16:25:27:-7:42:::	TLML_20_	RNA
3035	CLONES_TRBTLML_20__FU2_TCR-JV_cDNA_25_ATCATTCC_merged_170000.txt	5201	2	5.46956e-05	TGTGCCAGTAGCCTACGGGACACCGGCTACGAGCAGTACTTC	AEEEEEEEEEEEEEEEEEEEEEEEEEEEEEEEEEEEEEEEEE	TRBV19*00(618)	TRBD1*00(35),TRBD2*00(30)	TRBJ2-7*00(212)		559|570|596|0|11||55.0	11|18|36|15|22||35.0;15|21|48|15|21||30.0	23|39|67|26|42||80.0												TGTGCCAGTAGCCTACGGGACACCGGCTACGAGCAGTACTTC	32								CASSLRDTGYEQYF		:::::::::0:-6:11:15:1:-6:22:26:-3:42:::	TLML_20_	RNA
3036	CLONES_TRBTLML_20__FU2_TCR-JV_cDNA_25_ATCATTCC_merged_170000.txt	5202	2	5.46956e-05	TGTGCCAGTAGCGCGCGCGGGGGCTACAATGAGCAGTTCTTC	EEEEEEEEEEEEEEEAEEEEEEEEEEEEEEEEEEEEEEEEEE	TRBV19*00(920)	TRBD1*00(25),TRBD2*00(25)	TRBJ2-1*00(197.5)		559|570|596|0|11||55.0	18|23|36|18|23||25.0;23|28|48|16|21||25.0	23|42|70|23|42||95.0												TGTGCCAGTAGCGCGCGCGGGGGCTACAATGAGCAGTTCTTC	32								CASSARGGYNEQFF		:::::::::0:-6:11:18:-6:-1:23:23:-3:42:::	TLML_20_	RNA
3037	CLONES_TRBTLML_20__FU2_TCR-JV_cDNA_25_ATCATTCC_merged_170000.txt	5203	2	5.46956e-05	TGTGCCAGTAGCGAGGACGAGGGCAACACTGAAGCTTTCTTT	EEEEEEEEEEEEEEEEEEEEEEEEEEEEEEEEEEEEEEEEEE	TRBV19*00(690)	TRBD2*00(30)	TRBJ1-1*00(185)		559|570|596|0|11||55.0	27|33|48|18|24||30.0	22|40|68|24|42||90.0												TGTGCCAGTAGCGAGGACGAGGGCAACACTGAAGCTTTCTTT	36								CASSEDEGNTEAFF		:::::::::0:-6:11:18:-11:1:24:24:-2:42:::	TLML_20_	RNA
3038	CLONES_TRBTLML_20__FU2_TCR-JV_cDNA_25_ATCATTCC_merged_170000.txt	5204	2	5.46956e-05	TGTGCCAGTAGCGAAACAGGGGACACCGGGGAGCTGTTTTTT	EEEEEEEEEEEEEEEEEEEEAEEEEEEEAEEEEEEEEEEEEE	TRBV19*00(280)	TRBD1*00(35)	TRBJ2-2*00(240)		559|570|596|0|11||55.0	15|22|36|15|22||35.0	23|43|71|22|42||100.0												TGTGCCAGTAGCGAAACAGGGGACACCGGGGAGCTGTTTTTT	32								CASSETGDTGELFF		:::::::::0:-6:11:15:-3:-2:22:22:-3:42:::	TLML_20_	RNA
3039	CLONES_TRBTLML_20__FU2_TCR-JV_cDNA_25_ATCATTCC_merged_170000.txt	5205	2	5.46956e-05	TGTGCCAGTAGGTTGACAGGCTTCAATCAGCCCCAGCATTTT	EEEEEEEEEEEEEEEEEEEEEEEEEEEEEEEEEEEEEEEEEE	TRBV19*00(380)	TRBD1*00(30)	TRBJ1-5*00(235)		559|570|596|0|11||55.0	14|20|36|14|20||30.0	23|42|70|23|42||95.0												TGTGCCAGTAGGTTGACAGGCTTCAATCAGCCCCAGCATTTT	36								CASRLTGFNQPQHF		:::::::::0:-6:11:14:-2:-4:20:23:-3:42:::	TLML_20_	RNA
3040	CLONES_TRBTLML_20__FU2_TCR-JV_cDNA_25_ATCATTCC_merged_170000.txt	5206	2	5.46956e-05	TGTGCCAGTAGATCGGACCCCTCCTACAATGAGCAGTTCTTC	EEEEEEEEEEEEEEEEEEEEEEEEEEEEEEEEEEEEEEEEEE	TRBV19*00(1025)		TRBJ2-1*00(250)		559|570|596|0|11||55.0		20|42|70|20|42||110.0												TGTGCCAGTAGATCGGACCCCTCCTACAATGAGCAGTTCTTC	36								CASRSDPSYNEQFF		:::::::::0:-6:11:::::20:0:42:::	TLML_20_	RNA
3041	CLONES_TRBTLML_20__FU2_TCR-JV_cDNA_25_ATCATTCC_merged_170000.txt	5207	2	5.46956e-05	TGTGCCAGTAAGGACACAGGGTCCTCCTACGAGCAGTACTTC	EEEEEEEEEEEEEEEEEEEEEEEEEEEEEEEEEEEEEEEEEE	TRBV19*00(390)	TRBD1*00(30)	TRBJ2-7*00(235)		559|569|596|0|10||50.0	15|21|36|15|21||30.0	20|39|67|23|42||95.0												TGTGCCAGTAAGGACACAGGGTCCTCCTACGAGCAGTACTTC	36								CASKDTGSSYEQYF		:::::::::0:-7:10:15:-3:-3:21:23:0:42:::	TLML_20_	RNA
3042	CLONES_TRBTLML_20__FU2_TCR-JV_cDNA_25_ATCATTCC_merged_170000.txt	5208	2	5.46956e-05	TGTGCCAGCTCACTACAGGGATATAATTCACCCCTCCACTTT	EEEEEEEEEEEEEEEEEEEEEEEEEEEEEEEEEEEEEEEEEE	TRBV18*00(185)	TRBD1*00(30)	TRBJ1-6*00(229)		702|715|739|0|13||65.0	15|21|36|14|20||30.0	24|45|73|21|42||105.0												TGTGCCAGCTCACTACAGGGATATAATTCACCCCTCCACTTT	36								CASSLQGYNSPLHF		:::::::::0:-4:13:14:-3:-3:20:21:-4:42:::	TLML_20_	RNA
3043	CLONES_TRBTLML_20__FU2_TCR-JV_cDNA_25_ATCATTCC_merged_170000.txt	5209	2	5.46956e-05	TGTGCCAGCTCACCCCCAGCCGCCGGGGATACGCAGTATTTT	EEEEEEEEEEEEEEEEEEEEEEEEEEEEEEEEEEEEEEEEEE	TRBV18*00(321)	TRBD1*00(25),TRBD2*00(25)	TRBJ2-3*00(80)		702|716|739|0|14||70.0	10|15|36|22|27||25.0;14|19|48|22|27||25.0	26|41|69|27|42||75.0												TGTGCCAGCTCACCCCCAGCCGCCGGGGATACGCAGTATTTT	36								CASSPPAAGDTQYF		:::::::::0:-3:14:22:2:-9:27:27:-6:42:::	TLML_20_	RNA
3044	CLONES_TRBTLML_20__FU2_TCR-JV_cDNA_25_ATCATTCC_merged_170000.txt	5210	2	5.46956e-05	TGTGCCAGCTCACCGAGGGCCAAGGGCGAAAAACTGTTTTTT	EEEEEEEEEEEEEEEEEEEEEEEEEEEEEEEEEEEEEEEEEE	TRBV18*00(214)	TRBD2*00(35)	TRBJ1-4*00(199)		702|716|739|0|14||70.0	27|34|48|14|21||35.0	28|43|71|27|42||75.0												TGTGCCAGCTCACCGAGGGCCAAGGGCGAAAAACTGTTTTTT	36								CASSPRAKGEKLFF		:::::::::0:-3:14:14:-11:2:21:27:-8:42:::	TLML_20_	RNA
3045	CLONES_TRBTLML_20__FU2_TCR-JV_cDNA_25_ATCATTCC_merged_170000.txt	5211	2	5.46956e-05	TGTGCCAGCTCACCACCGTGGGGATCCGGGGAGCTGTTTTTT	EEEEEEEEEEEEEEEEEEEEEEEEEEEEEEEEEEEEEEEEEE	TRBV18*00(160)		TRBJ2-2*00(225)		702|720|739|0|18||90.0		26|43|71|25|42||85.0												TGTGCCAGCTCACCACCGTGGGGATCCGGGGAGCTGTTTTTT	36								CASSPPWGSGELFF		:::::::::0:1:18:::::25:-6:42:::	TLML_20_	RNA
3046	CLONES_TRBTLML_20__FU2_TCR-JV_cDNA_25_ATCATTCC_merged_170000.txt	5212	2	5.46956e-05	TGTGCCAGCTCACCAGGGGACTGGACCACTGAAGCTTTCTTT	EEEEEEEEEEEEEEEEEEEEEEEEEEEEEEEEEEEEEEEEEE	TRBV18*00(697)	TRBD2*00(30)	TRBJ1-1*00(220)		702|717|739|0|15||75.0	16|22|48|16|22||30.0	24|40|68|26|42||80.0												TGTGCCAGCTCACCAGGGGACTGGACCACTGAAGCTTTCTTT	36								CASSPGDWTTEAFF		:::::::::0:-2:15:16:0:-10:22:26:-4:42:::	TLML_20_	RNA
3047	CLONES_TRBTLML_20__FU2_TCR-JV_cDNA_25_ATCATTCC_merged_170000.txt	5213	2	5.46956e-05	TGTGCCAGCTCACGGACTAGCCCAAACAATGAGCAGTTCTTC	EEEEEEEEEEEEEEEAEEEEEEEEEEEEEEEEEEEEEEEEEE	TRBV18*00(165)	TRBD2*00(40)	TRBJ2-1*00(225)		702|715|739|0|13||65.0	17|25|48|13|21||40.0	25|42|70|25|42||85.0												TGTGCCAGCTCACGGACTAGCCCAAACAATGAGCAGTTCTTC	32								CASSRTSPNNEQFF		:::::::::0:-4:13:13:-1:-7:21:25:-5:42:::	TLML_20_	RNA
3048	CLONES_TRBTLML_20__FU2_TCR-JV_cDNA_25_ATCATTCC_merged_170000.txt	5214	2	5.46956e-05	TGTGCCAGCTCACAAGGACAGGGGAATCAGCCCCAGCATTTT	EEEEEEEEEEEEEEEEEEEEEEEEEEEEEEEEEEEEEEEEEE	TRBV18*00(270)	TRBD1*00(45)	TRBJ1-5*00(230)		702|715|739|0|13||65.0	13|22|36|15|24||45.0	24|42|70|24|42||90.0												TGTGCCAGCTCACAAGGACAGGGGAATCAGCCCCAGCATTTT	36								CASSQGQGNQPQHF		:::::::::0:-4:13:15:-1:-2:24:24:-4:42:::	TLML_20_	RNA
3049	CLONES_TRBTLML_20__FU2_TCR-JV_cDNA_25_ATCATTCC_merged_170000.txt	5215	2	5.46956e-05	TGTGCCAGCTCAATTAGCGGCCCTACCTACGAGCAGTACTTC	EEEEEEEEEEEEEEEEEEEEEEEEEEEEEEEEEEEEEEEEEE	TRBV18*00(207)	TRBD2*00(30)	TRBJ2-7*00(225)		702|714|739|0|12||60.0	21|27|48|14|20||30.0	22|39|67|25|42||85.0												TGTGCCAGCTCAATTAGCGGCCCTACCTACGAGCAGTACTTC	36								CASSISGPTYEQYF		:::::::::0:-5:12:14:-5:-5:20:25:-2:42:::	TLML_20_	RNA
3050	CLONES_TRBTLML_20__FU2_TCR-JV_cDNA_25_ATCATTCC_merged_170000.txt	5216	2	5.46956e-05	TGTGCCAGCTCAACCCTAGGCCGCCCGTATGGCTACACCTTC	EEEEEAAEEEEEEEEEEEEEEEEAEEEEEEEEEEEEEEEEEE	TRBV18*00(135)	TRBD1*00(25)	TRBJ1-2*00(215)		702|714|739|0|12||60.0	23|28|36|21|26||25.0	25|40|68|27|42||75.0												TGTGCCAGCTCAACCCTAGGCCGCCCGTATGGCTACACCTTC	32								CASSTLGRPYGYTF		:::::::::0:-5:12:21:-11:4:26:27:-5:42:::	TLML_20_	RNA
3051	CLONES_TRBTLML_20__FU2_TCR-JV_cDNA_25_ATCATTCC_merged_170000.txt	5217	2	5.46956e-05	TGTGCCAGCCTCCTGGACAGGGGATCCTACGAGCAGTACTTC	EEEEEEEEEEEEEEEEEEEEEEEEEEEEEEEEEEEEEEEEEE	TRBV28*00(242)	TRBD1*00(45)	TRBJ2-7*00(230)		564|573|601|0|9||45.0	13|22|36|14|23||45.0	21|39|67|24|42||90.0												TGTGCCAGCCTCCTGGACAGGGGATCCTACGAGCAGTACTTC	36								CASLLDRGSYEQYF		:::::::::0:-8:9:14:-1:-2:23:24:-1:42:::	TLML_20_	RNA
3052	CLONES_TRBTLML_20__FU2_TCR-JV_cDNA_25_ATCATTCC_merged_170000.txt	5218	2	5.46956e-05	TGTGCCAGCCACCGACAGGCAACCTCCTACGAGCAGTACTTC	EEEEEEEEEEEEEEEEEEEEEEEEEEEEEEEEEEEEEEEEEE	TRBV2*00(230)	TRBD1*00(30)	TRBJ2-7*00(235)		518|527|555|0|9||45.0	14|20|36|13|19||30.0	20|39|67|23|42||95.0												TGTGCCAGCCACCGACAGGCAACCTCCTACGAGCAGTACTTC	36								CASHRQATSYEQYF		:::::::::0:-8:9:13:-2:-4:19:23:0:42:::	TLML_20_	RNA
3053	CLONES_TRBTLML_20__FU2_TCR-JV_cDNA_25_ATCATTCC_merged_170000.txt	5219	2	5.46956e-05	TGTGCCAGCCAAACTAGCGGGAGGGCGGATACGCAGTATTTT	EEEEEEEEEEEEEEEEEEEEEEEEEEEEEEEEEEEEEEEEEE	TRBV19*00(288)	TRBD2*00(70)	TRBJ2-3*00(147)		559|567|596|0|8||40.0	19|33|48|12|26||70.0	26|41|69|27|42||75.0												TGTGCCAGCCAAACTAGCGGGAGGGCGGATACGCAGTATTTT	36								CASQTSGRADTQYF		:::::::::0:-9:8:12:-3:1:26:27:-6:42:::	TLML_20_	RNA
3054	CLONES_TRBTLML_20__FU2_TCR-JV_cDNA_25_ATCATTCC_merged_170000.txt	5220	2	5.46956e-05	TGTGCCAGCGTGGGAGGGGGATTACAAGAGACCCAGTACTTC	EEEEEEEEEEEEEEEEEEEEEEEEEEEEEEEEEEEEEEEEEE	TRBV7-2*00(460)	TRBD2*00(35),TRBD1*00(30)	TRBJ2-5*00(214)		580|589|617|0|9||45.0	25|32|48|11|18||35.0;17|23|36|14|20||30.0	22|40|68|24|42||90.0												TGTGCCAGCGTGGGAGGGGGATTACAAGAGACCCAGTACTTC	36								CASVGGGLQETQYF		:::::::::0:-8:9:11:-9:0:18:24:-2:42:::	TLML_20_	RNA
3055	CLONES_TRBTLML_20__FU2_TCR-JV_cDNA_25_ATCATTCC_merged_170000.txt	5221	2	5.46956e-05	TGTGCCAGCGCCGGACTAGGCCCCAATCGCGAGCAGTTCTTC	EEEEEEEEEEEEEEEEEEEEEEEEEEEEEEEEEEEEEEEEEE	TRBV3-2*00(197),TRBV3-1*00(181)	TRBD2*00(35)	TRBJ2-1*00(200)		543|552|580|0|9||45.0;543|552|580|0|9||45.0	17|24|48|12|19||35.0	30|42|70|30|42||60.0												TGTGCCAGCGCCGGACTAGGCCCCAATCGCGAGCAGTTCTTC	36								CASAGLGPNREQFF		:::::::::0:-8:9:12:-1:-8:19:30:-10:42:::	TLML_20_	RNA
3056	CLONES_TRBTLML_20__FU2_TCR-JV_cDNA_25_ATCATTCC_merged_170000.txt	5222	2	5.46956e-05	TGTGCCAGCGCCGGACACGGGGGCAACTATGGCTACACCTTC	EEEEEEEEEEEEEEEEEEEEEEEEEEEEEEEEEEEEEEEEEE	TRBV6-5*00(250),TRBV6-1*00(218),TRBV6-8*00(218)	TRBD1*00(34)	TRBJ1-2*00(230)		519|528|556|0|9||45.0;516|525|553|0|9||45.0;512|521|549|0|9||45.0	13|23|36|12|22|SG18C|34.0	22|40|68|24|42||90.0												TGTGCCAGCGCCGGACACGGGGGCAACTATGGCTACACCTTC	36								CASAGHGGNYGYTF		:::::::::0:-8:9:12:-1:-1:22:24:-2:42:::	TLML_20_	RNA
3057	CLONES_TRBTLML_20__FU2_TCR-JV_cDNA_25_ATCATTCC_merged_170000.txt	5223	2	5.46956e-05	TGTGCCAGCGGATCTAGCGGGAGGTCCTACGAGCAGTACTTC	EEEEEEEEEEEEEEEEEEEEEEAEAEEEEAAEEEEEEEEEEE	TRBV7-8*00(680)	TRBD2*00(30)	TRBJ2-7*00(239)		567|576|604|0|9||45.0	20|26|48|13|19||30.0	16|39|67|19|42|SC20G|99.0												TGTGCCAGCGGATCTAGCGGGAGGTCCTACGAGCAGTACTTC	32								CASGSSGRSYEQYF		:::::::::0:-8:9:13:-4:-6:19:19:4:42:::	TLML_20_	RNA
3058	CLONES_TRBTLML_20__FU2_TCR-JV_cDNA_25_ATCATTCC_merged_170000.txt	5224	2	5.46956e-05	TGTGCCAGCGACAGGGGTTCGGGGTCCTACGAGCAGTACTTC	EEEEEEEEEEEEEEEEEEEEEEEEAEEEEEEEEEEEEEEEEE	TRBV6-6*00(336)	TRBD1*00(40)	TRBJ2-7*00(62)		516|525|553|0|9||45.0	14|22|36|9|17||40.0	21|39|67|24|42||90.0												TGTGCCAGCGACAGGGGTTCGGGGTCCTACGAGCAGTACTTC	32								CASDRGSGSYEQYF		:::::::::0:-8:9:9:-2:-2:17:24:-1:42:::	TLML_20_	RNA
3059	CLONES_TRBTLML_20__FU2_TCR-JV_cDNA_25_ATCATTCC_merged_170000.txt	5225	2	5.46956e-05	TGTGCCAGCGAGGGACCGTTCTCTGGAAACACCATATATTTT	EEEEEEEEEEEEEEEEEEEEEEEEEEEEEEEEEEEEEEEEEE	TRBV12-3*00(355),TRBV12-4*00(355)	TRBD1*00(25),TRBD2*00(25)	TRBJ1-3*00(250)		530|539|567|0|9||45.0;530|539|567|0|9||45.0	12|17|36|11|16||25.0;16|21|48|11|16||25.0	20|42|70|20|42||110.0												TGTGCCAGCGAGGGACCGTTCTCTGGAAACACCATATATTTT	36								CASEGPFSGNTIYF		:::::::::0:-8:9:11:0:-7:16:20:0:42:::	TLML_20_	RNA
3060	CLONES_TRBTLML_20__FU2_TCR-JV_cDNA_25_ATCATTCC_merged_170000.txt	5226	2	5.46956e-05	TGTGCCAGCGAACCTAGCGGGAGTACAGATACGCAGTATTTT	EEEEEEEEEEEEEEEEEEEEEEEEEEEEEEEEEEEEEEEEEE	TRBV27*00(663)	TRBD2*00(50)	TRBJ2-3*00(230)		556|565|593|0|9||45.0	20|30|48|13|23||50.0	23|41|69|24|42||90.0												TGTGCCAGCGAACCTAGCGGGAGTACAGATACGCAGTATTTT	36								CASEPSGSTDTQYF		:::::::::0:-8:9:13:-4:-2:23:24:-3:42:::	TLML_20_	RNA
3061	CLONES_TRBTLML_20__FU2_TCR-JV_cDNA_25_ATCATTCC_merged_170000.txt	5227	2	5.46956e-05	TGTGCCAGCATCCTGGGGGGGAGCACAGATACGCAGTATTTT	EEEEEEEEEEEEEEEEEEEEEEEEEEEEEEEEEEEEEEEEEE	TRBV12-3*00(505),TRBV12-4*00(505)	TRBD1*00(25)	TRBJ2-3*00(245)		530|540|567|0|10||50.0;530|540|567|0|10||50.0	18|23|36|14|19||25.0	20|41|69|21|42||105.0												TGTGCCAGCATCCTGGGGGGGAGCACAGATACGCAGTATTTT	36								CASILGGSTDTQYF		:::::::::0:-7:10:14:-6:-1:19:21:0:42:::	TLML_20_	RNA
3062	CLONES_TRBTLML_20__FU2_TCR-JV_cDNA_25_ATCATTCC_merged_170000.txt	5228	2	5.46956e-05	TGTGCCAGCACCTCAGGGGGGAGAGGGTACGAGCAGTACTTC	EEEEEEEEEEEEEEEEEEEEEEEEEEEEEEEEEEEEEEEEEE	TRBV7-9*00(630)	TRBD1*00(35)	TRBJ2-7*00(155)		556|566|593|0|10||50.0	16|23|36|13|20||35.0	24|39|67|27|42||75.0												TGTGCCAGCACCTCAGGGGGGAGAGGGTACGAGCAGTACTTC	36								CASTSGGRGYEQYF		:::::::::0:-7:10:13:-4:-1:20:27:-4:42:::	TLML_20_	RNA
3063	CLONES_TRBTLML_20__FU2_TCR-JV_cDNA_25_ATCATTCC_merged_170000.txt	5229	2	5.46956e-05	TGTGCCAGCACCGCGACAGTGCTCCCTTGGGAGCAGTACTTC	EEEEEEEEEEEEEEEEEEEEEEEEEEEEEEEEEEEEEEEEEE	TRBV28*00(118)	TRBD1*00(29),TRBD2*00(25)	TRBJ2-7*00(200)		564|574|601|0|10||50.0	10|19|36|10|19|SG13C|29.0;2|7|48|21|26||25.0	27|39|67|30|42||60.0												TGTGCCAGCACCGCGACAGTGCTCCCTTGGGAGCAGTACTTC	36								CASTATVLPWEQYF		:::::::::0:-7:10:10:2:-5:19:30:-7:42:::	TLML_20_	RNA
3064	CLONES_TRBTLML_20__FU2_TCR-JV_cDNA_25_ATCATTCC_merged_170000.txt	5230	2	5.46956e-05	TGTGCCAGCACCGGCGGGTGGGGAAACAATGAGCAGTTCTTC	EEEEEEEEEEEEEEEEEEEEEEEEEEEEEEEEEEEEEEEEEE	TRBV28*00(150)	TRBD2*00(29)	TRBJ2-1*00(225)		564|574|601|0|10||50.0	23|32|48|13|22|SA28T|29.0	25|42|70|25|42||85.0												TGTGCCAGCACCGGCGGGTGGGGAAACAATGAGCAGTTCTTC	36								CASTGGWGNNEQFF		:::::::::0:-7:10:13:-7:0:22:25:-5:42:::	TLML_20_	RNA
3065	CLONES_TRBTLML_20__FU2_TCR-JV_cDNA_25_ATCATTCC_merged_170000.txt	5231	2	5.46956e-05	TGTGCCAGCACCGATCGGGGGAAGCGTGGGGAGCTGTTTTTT	EEEEEEEEEEEEEEEEEAEEEEEEEEEEEEEEEEAEEEEEEE	TRBV7-2*00(485)	TRBD1*00(25)	TRBJ2-2*00(207)		580|590|617|0|10||50.0	18|23|36|16|21||25.0	28|43|71|27|42||75.0												TGTGCCAGCACCGATCGGGGGAAGCGTGGGGAGCTGTTTTTT	32								CASTDRGKRGELFF		:::::::::0:-7:10:16:-6:-1:21:27:-8:42:::	TLML_20_	RNA
3066	CLONES_TRBTLML_20__FU2_TCR-JV_cDNA_25_ATCATTCC_merged_170000.txt	5232	2	5.46956e-05	TGTGCCAGCAGTTTTTTAGGGAACAATCAGCCCCAGCATTTT	EEEEEEEEEEEEEEEEEEEEEEEEEEEEEEEEEEEEEEEEEE	TRBV12-3*00(215),TRBV12-4*00(215)		TRBJ1-5*00(235)		530|544|567|0|14||70.0;530|544|567|0|14||70.0		23|42|70|23|42||95.0												TGTGCCAGCAGTTTTTTAGGGAACAATCAGCCCCAGCATTTT	36								CASSFLGNNQPQHF		:::::::::0:-3:14:::::23:-3:42:::	TLML_20_	RNA
3067	CLONES_TRBTLML_20__FU2_TCR-JV_cDNA_25_ATCATTCC_merged_170000.txt	5233	2	5.46956e-05	TGTGCCAGCAGTTTTTGGGGTGGCAATCAGCCCCAGCATTTT	EEEEEEAEEEEEEEEEEEEEEEEEEEEEEEEEEEEEEEEEEE	TRBV12-3*00(525),TRBV12-4*00(525)		TRBJ1-5*00(240)		530|544|567|0|14||70.0;530|544|567|0|14||70.0		22|42|70|22|42||100.0												TGTGCCAGCAGTTTTTGGGGTGGCAATCAGCCCCAGCATTTT	32								CASSFWGGNQPQHF		:::::::::0:-3:14:::::22:-2:42:::	TLML_20_	RNA
3068	CLONES_TRBTLML_20__FU2_TCR-JV_cDNA_25_ATCATTCC_merged_170000.txt	5234	2	5.46956e-05	TGTGCCAGCAGTTTTCCTGAGACGAGCTACGAGCAGTACTTC	EEEEEEEEEEEEEEEEEEEEEEEEEEEEEEEEEEEEEEEEEE	TRBV28*00(400)		TRBJ2-7*00(220)		564|578|601|0|14||70.0		23|39|67|26|42||80.0												TGTGCCAGCAGTTTTCCTGAGACGAGCTACGAGCAGTACTTC	36								CASSFPETSYEQYF		:::::::::0:-3:14:::::26:-3:42:::	TLML_20_	RNA
3069	CLONES_TRBTLML_20__FU2_TCR-JV_cDNA_25_ATCATTCC_merged_170000.txt	5235	2	5.46956e-05	TGTGCCAGCAGTTTTCCGGAGCCCACCGGGGAGCTGTTTTTT	EEEEEEEEEEEEEEEEEEEEEEEEAEEEEEEEEEEEEEEEEE	TRBV28*00(390)		TRBJ2-2*00(235)		564|578|601|0|14||70.0		24|43|71|23|42||95.0												TGTGCCAGCAGTTTTCCGGAGCCCACCGGGGAGCTGTTTTTT	32								CASSFPEPTGELFF		:::::::::0:-3:14:::::23:-4:42:::	TLML_20_	RNA
3070	CLONES_TRBTLML_20__FU2_TCR-JV_cDNA_25_ATCATTCC_merged_170000.txt	5236	2	5.46956e-05	TGTGCCAGCAGTTTTGTTGGGAGGACCTACGAGCAGTACTTC	EEEEEEEEEEEEAEEEEEEEEEEEEEEEEEEEEEEEEEEEEE	TRBV27*00(224)	TRBD2*00(30)	TRBJ2-7*00(225)		556|570|593|0|14||70.0	25|31|48|18|24||30.0	22|39|67|25|42||85.0												TGTGCCAGCAGTTTTGTTGGGAGGACCTACGAGCAGTACTTC	32								CASSFVGRTYEQYF		:::::::::0:-3:14:18:-9:-1:24:25:-2:42:::	TLML_20_	RNA
3071	CLONES_TRBTLML_20__FU2_TCR-JV_cDNA_25_ATCATTCC_merged_170000.txt	5237	2	5.46956e-05	TGTGCCAGCAGTTTTGTTGGAACTAACTATGGCTACACCTTC	EEEEEEEEEEEEEEEEEEEEEEEEEEEEEEEEEEEEEEEEEE	TRBV12-3*00(805),TRBV12-4*00(805)		TRBJ1-2*00(140)		530|544|567|0|14||70.0;530|544|567|0|14||70.0		20|40|68|22|42||100.0												TGTGCCAGCAGTTTTGTTGGAACTAACTATGGCTACACCTTC	36								CASSFVGTNYGYTF		:::::::::0:-3:14:::::22:0:42:::	TLML_20_	RNA
3072	CLONES_TRBTLML_20__FU2_TCR-JV_cDNA_25_ATCATTCC_merged_170000.txt	5238	2	5.46956e-05	TGTGCCAGCAGTTTCTCTAGCGGGAGGGCTGGGCAGTACTTC	EEEEEEEEEEEEEEEEEEEEEEEEEEEEEEEEEEEEEEEEEE	TRBV28*00(985)	TRBD2*00(65)	TRBJ2-7*00(190)		564|578|601|0|14||70.0	20|33|48|16|29||65.0	29|39|67|32|42||50.0												TGTGCCAGCAGTTTCTCTAGCGGGAGGGCTGGGCAGTACTTC	36								CASSFSSGRAGQYF		:::::::::0:-3:14:16:-4:1:29:32:-9:42:::	TLML_20_	RNA
3073	CLONES_TRBTLML_20__FU2_TCR-JV_cDNA_25_ATCATTCC_merged_170000.txt	5239	2	5.46956e-05	TGTGCCAGCAGTTTCTCGGGAGGTCGTGATGAGCAGTTCTTC	EEEEEEEEEEEEEEEEEEEEEEEEEEEEEEEEEEEEEEEEEE	TRBV6-2*00(229),TRBV6-3*00(229),TRBV6-5*00(213),TRBV6-6*00(213)	TRBD2*00(25)	TRBJ2-1*00(210)		516|534|553|0|18|SA529T|74.0;516|534|553|0|18|SA529T|74.0;519|537|556|0|18|SA532T|74.0;516|534|553|0|18|SA529T|74.0	26|31|48|18|23||25.0	28|42|70|28|42||70.0												TGTGCCAGCAGTTTCTCGGGAGGTCGTGATGAGCAGTTCTTC	36								CASSFSGGRDEQFF		:::::::::0:1:18:18:-10:-1:23:28:-8:42:::	TLML_20_	RNA
3074	CLONES_TRBTLML_20__FU2_TCR-JV_cDNA_25_ATCATTCC_merged_170000.txt	5240	2	5.46956e-05	TGTGCCAGCAGTTTCCTAGCGGGGGCCGGGGAGCTGTTTTTT	EEEEEEEEEEEEEEEEEEEEEEEEEEEEEEEEEEEEEEEEEE	TRBV6-6*00(187),TRBV6-1*00(174)	TRBD2*00(40)	TRBJ2-2*00(217)		516|529|553|0|13||65.0;516|528|553|0|12||60.0	20|28|48|15|23||40.0	26|43|71|25|42||85.0												TGTGCCAGCAGTTTCCTAGCGGGGGCCGGGGAGCTGTTTTTT	36								CASSFLAGAGELFF		:::::::::0:-4:13:15:-4:-4:23:25:-6:42:::	TLML_20_	RNA
3075	CLONES_TRBTLML_20__FU2_TCR-JV_cDNA_25_ATCATTCC_merged_170000.txt	5241	2	5.46956e-05	TGTGCCAGCAGTTTCCGAGGCTTCTCCTACGAGCAGTACTTC	EEEEEEEEEEEEEEEEEEEEEEEEEEEEEEEEEEEEEEEEEE	TRBV28*00(105),TRBV6-4*00(105)		TRBJ2-7*00(235)		564|578|601|0|14||70.0;518|530|555|0|12||60.0		20|39|67|23|42||95.0												TGTGCCAGCAGTTTCCGAGGCTTCTCCTACGAGCAGTACTTC	36								CASSFRGFSYEQYF		:::::::::0:-3:14:::::23:0:42:::	TLML_20_	RNA
3076	CLONES_TRBTLML_20__FU2_TCR-JV_cDNA_25_ATCATTCC_merged_170000.txt	5242	2	5.46956e-05	TGTGCCAGCAGTTTCGGGGCCAGGGGTTACGAGCAGTACTTC	EEEEEEEEEEEEEEEEEAEEEEEEEEEEEEEEEEEEEEEEEE	TRBV28*00(476.5)	TRBD1*00(34)	TRBJ2-7*00(215)		564|578|601|0|14||70.0	12|22|36|16|26|SA15C|34.0	24|39|67|27|42||75.0												TGTGCCAGCAGTTTCGGGGCCAGGGGTTACGAGCAGTACTTC	32								CASSFGARGYEQYF		:::::::::0:-3:14:16:0:-2:26:27:-4:42:::	TLML_20_	RNA
3077	CLONES_TRBTLML_20__FU2_TCR-JV_cDNA_25_ATCATTCC_merged_170000.txt	5243	2	5.46956e-05	TGTGCCAGCAGTTTCGGGGCAACTAATGAAAAACTGTTTTTT	EEEEEEEEEEEEEEEEEEEEEEEEEEEEEEEEEEEEEEEEEE	TRBV28*00(220)		TRBJ1-4*00(260)		564|578|601|0|14||70.0		19|43|71|18|42||120.0												TGTGCCAGCAGTTTCGGGGCAACTAATGAAAAACTGTTTTTT	36								CASSFGATNEKLFF		:::::::::0:-3:14:::::18:1:42:::	TLML_20_	RNA
3078	CLONES_TRBTLML_20__FU2_TCR-JV_cDNA_25_ATCATTCC_merged_170000.txt	5244	2	5.46956e-05	TGTGCCAGCAGTTTCGATCCTTTCGGAAATGAGCAGTTCTTC	EEEEEEEEEEEEEEEEEEEEEEEEEEEEEEEEEEEEEEEEEE	TRBV12-3*00(357),TRBV12-4*00(357)		TRBJ2-1*00(199)		530|544|567|0|14||70.0;530|544|567|0|14||70.0		27|42|70|27|42||75.0												TGTGCCAGCAGTTTCGATCCTTTCGGAAATGAGCAGTTCTTC	36								CASSFDPFGNEQFF		:::::::::0:-3:14:::::27:-7:42:::	TLML_20_	RNA
3079	CLONES_TRBTLML_20__FU2_TCR-JV_cDNA_25_ATCATTCC_merged_170000.txt	5245	2	5.46956e-05	TGTGCCAGCAGTTTCAGGCTGACGGACGATGAGCAGTTCTTC	EEEEEEEEEEEEEEEEEEEEEEEEEEEEEEEEEEEEEEEEEE	TRBV28*00(279)		TRBJ2-1*00(210)		564|578|601|0|14||70.0		28|42|70|28|42||70.0												TGTGCCAGCAGTTTCAGGCTGACGGACGATGAGCAGTTCTTC	36								CASSFRLTDDEQFF		:::::::::0:-3:14:::::28:-8:42:::	TLML_20_	RNA
3080	CLONES_TRBTLML_20__FU2_TCR-JV_cDNA_25_ATCATTCC_merged_170000.txt	5246	2	5.46956e-05	TGTGCCAGCAGTTTGGTTCTTATGACCGGGGAGCTGTTTTTT	EEEEEEEEEEEEEEEEEEEEEEEEAEEAEEEEEEEEEEEEEE	TRBV28*00(400)		TRBJ2-2*00(230)		564|578|601|0|14||70.0		25|43|71|24|42||90.0												TGTGCCAGCAGTTTGGTTCTTATGACCGGGGAGCTGTTTTTT	32								CASSLVLMTGELFF		:::::::::0:-3:14:::::24:-5:42:::	TLML_20_	RNA
3081	CLONES_TRBTLML_20__FU2_TCR-JV_cDNA_25_ATCATTCC_merged_170000.txt	5247	2	5.46956e-05	TGTGCCAGCAGTTTGGCCGGGATTTCAGAGACCCAGTACTTC	EEEEEEEEEEEEEEEEEEEEEEEEEEEEEEEEEEEEEEEEEE	TRBV27*00(292)	TRBD1*00(30),TRBD2*00(30)	TRBJ2-5*00(220)		556|570|593|0|14||70.0	10|16|36|16|22||30.0;14|20|48|16|22||30.0	24|40|68|26|42||80.0												TGTGCCAGCAGTTTGGCCGGGATTTCAGAGACCCAGTACTTC	36								CASSLAGISETQYF		:::::::::0:-3:14:16:2:-8:22:26:-4:42:::	TLML_20_	RNA
3082	CLONES_TRBTLML_20__FU2_TCR-JV_cDNA_25_ATCATTCC_merged_170000.txt	5248	2	5.46956e-05	TGTGCCAGCAGTTTGGCCATCGGCAATCAGCCCCAGCATTTT	EEEEEEEEEEEEEEEEEEEEEEEEEEEEEEEEEEEEEEEEEE	TRBV28*00(385)		TRBJ1-5*00(240)		564|578|601|0|14||70.0		22|42|70|22|42||100.0												TGTGCCAGCAGTTTGGCCATCGGCAATCAGCCCCAGCATTTT	36								CASSLAIGNQPQHF		:::::::::0:-3:14:::::22:-2:42:::	TLML_20_	RNA
3083	CLONES_TRBTLML_20__FU2_TCR-JV_cDNA_25_ATCATTCC_merged_170000.txt	5249	2	5.46956e-05	TGTGCCAGCAGTTTGGCGGGAGGCACGGAGACCCAGTACTTC	EEEEEEEEEEEEEEEEEEEEEEEEEEEEEEEEEEEEEEEEEE	TRBV12-3*00(744),TRBV12-4*00(744)	TRBD2*00(25)	TRBJ2-5*00(145)		530|548|567|0|18|SA544G|74.0;530|548|567|0|18|SA544G|74.0	26|31|48|18|23||25.0	25|40|68|27|42||75.0												TGTGCCAGCAGTTTGGCGGGAGGCACGGAGACCCAGTACTTC	36								CASSLAGGTETQYF		:::::::::0:1:18:18:-10:-1:23:27:-5:42:::	TLML_20_	RNA
3084	CLONES_TRBTLML_20__FU2_TCR-JV_cDNA_25_ATCATTCC_merged_170000.txt	5250	2	5.46956e-05	TGTGCCAGCAGTTTGGGGGTACGGTCCTACGAGCAGTACTTC	EEEEEEEEEEEEEEEEEEEEEEEEEEEEEEEEEEEEEEEEEE	TRBV27*00(190)	TRBD1*00(25)	TRBJ2-7*00(230)		556|570|593|0|14||70.0	18|23|36|14|19||25.0	21|39|67|24|42||90.0												TGTGCCAGCAGTTTGGGGGTACGGTCCTACGAGCAGTACTTC	36								CASSLGVRSYEQYF		:::::::::0:-3:14:14:-6:-1:19:24:-1:42:::	TLML_20_	RNA
3085	CLONES_TRBTLML_20__FU2_TCR-JV_cDNA_25_ATCATTCC_merged_170000.txt	5251	2	5.46956e-05	TGTGCCAGCAGTTTGGGGGACAGGGTGTACGAGCAGTACTTC	EEEEEEEEEEEEEEEEEEEEEEEEEEEEEEEEEEEEEEEEEE	TRBV12-3*00(290),TRBV12-4*00(290)	TRBD1*00(45)	TRBJ2-7*00(215)		530|544|567|0|14||70.0;530|544|567|0|14||70.0	12|21|36|16|25||45.0	24|39|67|27|42||75.0												TGTGCCAGCAGTTTGGGGGACAGGGTGTACGAGCAGTACTTC	36								CASSLGDRVYEQYF		:::::::::0:-3:14:16:0:-3:25:27:-4:42:::	TLML_20_	RNA
3086	CLONES_TRBTLML_20__FU2_TCR-JV_cDNA_25_ATCATTCC_merged_170000.txt	5252	2	5.46956e-05	TGTGCCAGCAGTTTGGACGGTGGCAATCAGCCCCAGCATTTT	EEEEEEENNNNNNNNNNNNNNNNNNNNNNNNNNEEEEEEEEE	TRBV28*00(535)		TRBJ1-5*00(240)		564|578|601|0|14||70.0		22|42|70|22|42||100.0												TGTGCCAGCAGTTTGGACGGTGGCAATCAGCCCCAGCATTTT	36								CASSLDGGNQPQHF		:::::::::0:-3:14:::::22:-2:42:::	TLML_20_	RNA
3087	CLONES_TRBTLML_20__FU2_TCR-JV_cDNA_25_ATCATTCC_merged_170000.txt	5253	2	5.46956e-05	TGTGCCAGCAGTTTGGACGGAAGACTAACGGGAGCTTTCTTT	EEEEEEEEEEEEEEEEEEEEEEEEEEEEEEEEEEEEEEEEEE	TRBV28*00(342.5)	TRBD2*00(34)	TRBJ1-1*00(190)		564|578|601|0|14||70.0	18|28|48|22|32|SG23A|34.0	30|40|68|32|42||50.0												TGTGCCAGCAGTTTGGACGGAAGACTAACGGGAGCTTTCTTT	36								CASSLDGRLTGAFF		:::::::::0:-3:14:22:-2:-4:32:32:-10:42:::	TLML_20_	RNA
3088	CLONES_TRBTLML_20__FU2_TCR-JV_cDNA_25_ATCATTCC_merged_170000.txt	5254	2	5.46956e-05	TGTGCCAGCAGTTTGACGGGTCCTCAAGAGACCCAGTACTTC	EEEEEEEEEEEEEEEEEEEEEEEEEEEEEEEEEEEEEEEEEE	TRBV28*00(260)		TRBJ2-5*00(230)		564|578|601|0|14||70.0		22|40|68|24|42||90.0												TGTGCCAGCAGTTTGACGGGTCCTCAAGAGACCCAGTACTTC	36								CASSLTGPQETQYF		:::::::::0:-3:14:::::24:-2:42:::	TLML_20_	RNA
3089	CLONES_TRBTLML_20__FU2_TCR-JV_cDNA_25_ATCATTCC_merged_170000.txt	5255	2	5.46956e-05	TGTGCCAGCAGTTTATCGCAGAACTACAATGAGCAGTTCTTC	EEEEEEEEEEEEEEEEEEEEEEEEEEEEEEEEEEEEEEEEEE	TRBV28*00(665)		TRBJ2-1*00(235)		564|580|601|0|16||80.0		23|42|70|23|42||95.0												TGTGCCAGCAGTTTATCGCAGAACTACAATGAGCAGTTCTTC	36								CASSLSQNYNEQFF		:::::::::0:-1:16:::::23:-3:42:::	TLML_20_	RNA
3090	CLONES_TRBTLML_20__FU2_TCR-JV_cDNA_25_ATCATTCC_merged_170000.txt	5256	2	5.46956e-05	TGTGCCAGCAGTTTATCACCGAGGACCACTGAAGCTTTCTTT	EEEEEEEEEEEEEEEEEEEEEEEEEEEEEEEEEEEEEEEEEE	TRBV27*00(835)		TRBJ1-1*00(220)		556|573|593|0|17||85.0		24|40|68|26|42||80.0												TGTGCCAGCAGTTTATCACCGAGGACCACTGAAGCTTTCTTT	36								CASSLSPRTTEAFF		:::::::::0:0:17:::::26:-4:42:::	TLML_20_	RNA
3091	CLONES_TRBTLML_20__FU2_TCR-JV_cDNA_25_ATCATTCC_merged_170000.txt	5257	2	5.46956e-05	TGTGCCAGCAGTTTATACCGACCGGCGGGTGGCTACACCTTC	EEEEEEEEEEEEEEEEEEEEEEEAEEEEEAEEEEEEEEEEEE	TRBV28*00(261)	TRBD2*00(25)	TRBJ1-2*00(205)		564|580|601|0|16||80.0	23|28|48|24|29||25.0	27|40|68|29|42||65.0												TGTGCCAGCAGTTTATACCGACCGGCGGGTGGCTACACCTTC	32								CASSLYRPAGGYTF		:::::::::0:-1:16:24:-7:-4:29:29:-7:42:::	TLML_20_	RNA
3092	CLONES_TRBTLML_20__FU2_TCR-JV_cDNA_25_ATCATTCC_merged_170000.txt	5258	2	5.46956e-05	TGTGCCAGCAGTTTACTTTCAGGGCGAGGGGAGCAGTACTTC	EEEEEEEEEEEEEEEEEEEEEEEEEEEEEEEEEEEEEEEEEE	TRBV12-3*00(810),TRBV12-4*00(810)	TRBD1*00(25),TRBD2*00(25)	TRBJ2-7*00(200)		530|545|567|0|15||75.0;530|545|567|0|15||75.0	16|21|36|19|24||25.0;27|32|48|25|30||25.0	27|39|67|30|42||60.0												TGTGCCAGCAGTTTACTTTCAGGGCGAGGGGAGCAGTACTTC	36								CASSLLSGRGEQYF		:::::::::0:-2:15:19:-4:-3:24:30:-7:42:::	TLML_20_	RNA
3093	CLONES_TRBTLML_20__FU2_TCR-JV_cDNA_25_ATCATTCC_merged_170000.txt	5259	2	5.46956e-05	TGTGCCAGCAGTTTACACAGGGGAAATTCACCCCTCCACTTT	EEEEEEEEEEEEEEEEEEEEEEEEEEEEEEEEEEEEEEEEEE	TRBV28*00(485)	TRBD1*00(35)	TRBJ1-6*00(214)		564|579|601|0|15||75.0	15|22|36|16|23||35.0	27|45|73|24|42||90.0												TGTGCCAGCAGTTTACACAGGGGAAATTCACCCCTCCACTTT	36								CASSLHRGNSPLHF		:::::::::0:-2:15:16:-3:-2:23:24:-7:42:::	TLML_20_	RNA
3094	CLONES_TRBTLML_20__FU2_TCR-JV_cDNA_25_ATCATTCC_merged_170000.txt	5260	2	5.46956e-05	TGTGCCAGCAGTTTAGTGACAGGTGATTCACCCCTCCACTTT	EEEEEEEEEEEEEEEEEEEEEEEEEEEEEEEEEEEEEEEEEE	TRBV28*00(920)	TRBD1*00(30)	TRBJ1-6*00(209)		564|579|601|0|15||75.0	14|20|36|17|23||30.0	28|45|73|25|42||85.0												TGTGCCAGCAGTTTAGTGACAGGTGATTCACCCCTCCACTTT	36								CASSLVTGDSPLHF		:::::::::0:-2:15:17:-2:-4:23:25:-8:42:::	TLML_20_	RNA
3095	CLONES_TRBTLML_20__FU2_TCR-JV_cDNA_25_ATCATTCC_merged_170000.txt	5261	2	5.46956e-05	TGTGCCAGCAGTTTAGCGGGATCAAGGGATACGCAGTATTTT	EEEEEEEEEEEEEEEEEEEEEEEEEEEEEEEEEEEEEEEEEE	TRBV12-3*00(765),TRBV12-4*00(765)		TRBJ2-3*00(110)		530|548|567|0|18||90.0;530|548|567|0|18||90.0		26|41|69|27|42||75.0												TGTGCCAGCAGTTTAGCGGGATCAAGGGATACGCAGTATTTT	36								CASSLAGSRDTQYF		:::::::::0:1:18:::::27:-6:42:::	TLML_20_	RNA
3096	CLONES_TRBTLML_20__FU2_TCR-JV_cDNA_25_ATCATTCC_merged_170000.txt	5262	2	5.46956e-05	TGTGCCAGCAGTTTAGCGGGAAGCTTGTCTGAGCAGTTCTTC	EEEEEEEEEEEEEEEEEEEEEEEEEEEEEEEEEEEEEEEEEE	TRBV12-3*00(1289)		TRBJ2-1*00(140)		530|548|567|0|18||90.0		29|42|70|29|42||65.0												TGTGCCAGCAGTTTAGCGGGAAGCTTGTCTGAGCAGTTCTTC	36								CASSLAGSLSEQFF		:::::::::0:1:18:::::29:-9:42:::	TLML_20_	RNA
3097	CLONES_TRBTLML_20__FU2_TCR-JV_cDNA_25_ATCATTCC_merged_170000.txt	5263	2	5.46956e-05	TGTGCCAGCAGTTTAGGCCACCCTGGAAACACCATATATTTT	EEEEEEEEEEEEEEEEEEEEEEEEEEEEEEEEEEEEEEEEEE	TRBV27*00(505)		TRBJ1-3*00(240)		556|571|593|0|15||75.0		22|42|70|22|42||100.0												TGTGCCAGCAGTTTAGGCCACCCTGGAAACACCATATATTTT	36								CASSLGHPGNTIYF		:::::::::0:-2:15:::::22:-2:42:::	TLML_20_	RNA
3098	CLONES_TRBTLML_20__FU2_TCR-JV_cDNA_25_ATCATTCC_merged_170000.txt	5264	2	5.46956e-05	TGTGCCAGCAGTTTAGGCGGGATCTCCTACGAGCAGTACTTC	EEEEEEEEEEEEEEEEEEEEEEEEEEEEEEAEEEEEEEEEEE	TRBV12-3*00(285),TRBV12-4*00(285)		TRBJ2-7*00(239)		530|546|567|0|16||80.0;530|546|567|0|16||80.0		16|39|67|19|42|SG19T|99.0												TGTGCCAGCAGTTTAGGCGGGATCTCCTACGAGCAGTACTTC	32								CASSLGGISYEQYF		:::::::::0:-1:16:::::19:4:42:::	TLML_20_	RNA
3099	CLONES_TRBTLML_20__FU2_TCR-JV_cDNA_25_ATCATTCC_merged_170000.txt	5265	2	5.46956e-05	TGTGCCAGCAGTTTAGGACAGGGGGCTAACGAGCAGTACTTC	EEEEEEEEEEEEEEEEEEEEEEEEEEEEEEEEEEEEEEEEEE	TRBV27*00(575)	TRBD1*00(55)	TRBJ2-7*00(210)		556|571|593|0|15||75.0	13|24|36|15|26||55.0	25|39|67|28|42||70.0												TGTGCCAGCAGTTTAGGACAGGGGGCTAACGAGCAGTACTTC	36								CASSLGQGANEQYF		:::::::::0:-2:15:15:-1:0:26:28:-5:42:::	TLML_20_	RNA
3100	CLONES_TRBTLML_20__FU2_TCR-JV_cDNA_25_ATCATTCC_merged_170000.txt	5266	2	5.46956e-05	TGTGCCAGCAGTTTAGGAGGGCTCAAAAACATTCAGTACTTC	EEEEEEEEEEEEEEEEEEEEEEEEEEEEEEEEEEEEEEEEEE	TRBV28*00(320)	TRBD2*00(35)	TRBJ2-4*00(235)		564|579|601|0|15||75.0	26|33|48|15|22||35.0	23|42|70|23|42||95.0												TGTGCCAGCAGTTTAGGAGGGCTCAAAAACATTCAGTACTTC	36								CASSLGGLKNIQYF		:::::::::0:-2:15:15:-10:1:22:23:-3:42:::	TLML_20_	RNA
3101	CLONES_TRBTLML_20__FU2_TCR-JV_cDNA_25_ATCATTCC_merged_170000.txt	5267	2	5.46956e-05	TGTGCCAGCAGTTTAGAACTAAGCAATCAGCCCCAGCATTTT	EEEEEEEEEEEEEEEEEEEEEEEEEEEEEEEEEEEEEEEEEE	TRBV12-3*00(535),TRBV12-4*00(535)		TRBJ1-5*00(245)		530|546|567|0|16||80.0;530|546|567|0|16||80.0		21|42|70|21|42||105.0												TGTGCCAGCAGTTTAGAACTAAGCAATCAGCCCCAGCATTTT	36								CASSLELSNQPQHF		:::::::::0:-1:16:::::21:-1:42:::	TLML_20_	RNA
3102	CLONES_TRBTLML_20__FU2_TCR-JV_cDNA_25_ATCATTCC_merged_170000.txt	5268	2	5.46956e-05	TGTGCCAGCAGTTTAATTGGGGGGCGGGACATTCAGTACTTC	EEEEAEEEEEEEEEEEEEEEEEEEEEEEEEEEEEEEAEEEEA	TRBV12-3*00(720),TRBV12-4*00(720)	TRBD1*00(35)	TRBJ2-4*00(210)		530|545|567|0|15||75.0;530|545|567|0|15||75.0	18|25|36|19|26||35.0	28|42|70|28|42||70.0												TGTGCCAGCAGTTTAATTGGGGGGCGGGACATTCAGTACTTC	32								CASSLIGGRDIQYF		:::::::::0:-2:15:19:-6:1:26:28:-8:42:::	TLML_20_	RNA
3103	CLONES_TRBTLML_20__FU2_TCR-JV_cDNA_25_ATCATTCC_merged_170000.txt	5269	2	5.46956e-05	TGTGCCAGCAGTTTAATTAGCGGGAGCTATGAGCAGTTCTTC	EEEEEEEEEEEEEEEEEEEEEEEEEEEEEEEEEEEEEEEEEE	TRBV28*00(485)	TRBD2*00(45)	TRBJ2-1*00(210)		564|579|601|0|15||75.0	21|30|48|17|26||45.0	28|42|70|28|42||70.0												TGTGCCAGCAGTTTAATTAGCGGGAGCTATGAGCAGTTCTTC	36								CASSLISGSYEQFF		:::::::::0:-2:15:17:-5:-2:26:28:-8:42:::	TLML_20_	RNA
3104	CLONES_TRBTLML_20__FU2_TCR-JV_cDNA_25_ATCATTCC_merged_170000.txt	5270	2	5.46956e-05	TGTGCCAGCAGTTTAACGGGGCTGCGGGAGACCCAGTACTTC	EEEEEEEEEEEEEEEEEEEEEEEEEEEAEEEEEEEEEEEEEE	TRBV28*00(165)	TRBD1*00(25)	TRBJ2-5*00(215)		564|579|601|0|15||75.0	19|24|36|17|22||25.0	25|40|68|27|42||75.0												TGTGCCAGCAGTTTAACGGGGCTGCGGGAGACCCAGTACTTC	32								CASSLTGLRETQYF		:::::::::0:-2:15:17:-7:0:22:27:-5:42:::	TLML_20_	RNA
3105	CLONES_TRBTLML_20__FU2_TCR-JV_cDNA_25_ATCATTCC_merged_170000.txt	5271	2	5.46956e-05	TGTGCCAGCAGTTTAAAGCTTTGGAACACTGAAGCTTTCTTT	EEEEEEEEEEEEEEEEEEEEEEEEEEEEEEEEEEEEEEEEEE	TRBV28*00(660)		TRBJ1-1*00(190)		564|579|601|0|15||75.0		21|40|68|23|42||95.0												TGTGCCAGCAGTTTAAAGCTTTGGAACACTGAAGCTTTCTTT	36								CASSLKLWNTEAFF		:::::::::0:-2:15:::::23:-1:42:::	TLML_20_	RNA
3106	CLONES_TRBTLML_20__FU2_TCR-JV_cDNA_25_ATCATTCC_merged_170000.txt	5272	2	5.46956e-05	TGTGCCAGCAGTTCTTTGACGGGCCAAGAGACCCAGTACTTC	EEEEEEEEEEEEEEEEEEEEEEEEEEEEEEEEEEEEEEEEEE	TRBV27*00(185)		TRBJ2-5*00(235)		556|569|593|0|13||65.0		21|40|68|23|42||95.0												TGTGCCAGCAGTTCTTTGACGGGCCAAGAGACCCAGTACTTC	36								CASSSLTGQETQYF		:::::::::0:-4:13:::::23:-1:42:::	TLML_20_	RNA
3107	CLONES_TRBTLML_20__FU2_TCR-JV_cDNA_25_ATCATTCC_merged_170000.txt	5273	2	5.46956e-05	TGTGCCAGCAGTTCTAATAGAGTCAACTATGGCTACACCTTC	EEEEEEEEEEEEEEEEEEEEEEEEEEEEEEEEEEEEEEEEEE	TRBV7-9*00(525)		TRBJ1-2*00(230)		556|567|593|0|11||55.0		22|40|68|24|42||90.0												TGTGCCAGCAGTTCTAATAGAGTCAACTATGGCTACACCTTC	36								CASSSNRVNYGYTF		:::::::::0:-6:11:::::24:-2:42:::	TLML_20_	RNA
3108	CLONES_TRBTLML_20__FU2_TCR-JV_cDNA_25_ATCATTCC_merged_170000.txt	5274	2	5.46956e-05	TGTGCCAGCAGTTCCGCAGCCCTGAACACTGAAGCTTTCTTT	EEEEEEEEEEEEEEEEEEEEEEEEEEEEEEEEEEEEEEEEEE	TRBV28*00(295)		TRBJ1-1*00(240)		564|577|601|0|13||65.0		20|40|68|22|42||100.0												TGTGCCAGCAGTTCCGCAGCCCTGAACACTGAAGCTTTCTTT	36								CASSSAALNTEAFF		:::::::::0:-4:13:::::22:0:42:::	TLML_20_	RNA
3109	CLONES_TRBTLML_20__FU2_TCR-JV_cDNA_25_ATCATTCC_merged_170000.txt	5275	2	5.46956e-05	TGTGCCAGCAGTTCCGGATGGGGCAATCAGCCCCAGCATTTT	EEEEEEEEEEEEEEEEEEEEEEEEEEEEEEEEEEEEEEEEEE	TRBV6-5*00(470)		TRBJ1-5*00(240)		519|532|556|0|13||65.0		22|42|70|22|42||100.0												TGTGCCAGCAGTTCCGGATGGGGCAATCAGCCCCAGCATTTT	36								CASSSGWGNQPQHF		:::::::::0:-4:13:::::22:-2:42:::	TLML_20_	RNA
3110	CLONES_TRBTLML_20__FU2_TCR-JV_cDNA_25_ATCATTCC_merged_170000.txt	5276	2	5.46956e-05	TGTGCCAGCAGTTCCATAGGACAGGAAGAGACCCAGTACTTC	EEEEEEEEEEEEEEEEEEEEEEEEEEEEEEEEEEEEEEEEEE	TRBV28*00(325)	TRBD1*00(35)	TRBJ2-5*00(225)		564|577|601|0|13||65.0	13|20|36|18|25||35.0	23|40|68|25|42||85.0												TGTGCCAGCAGTTCCATAGGACAGGAAGAGACCCAGTACTTC	36								CASSSIGQEETQYF		:::::::::0:-4:13:18:-1:-4:25:25:-3:42:::	TLML_20_	RNA
3111	CLONES_TRBTLML_20__FU2_TCR-JV_cDNA_25_ATCATTCC_merged_170000.txt	5277	2	5.46956e-05	TGTGCCAGCAGTTCGACAGGGAGCAATCAGCCCCAGCATTTT	EEEEEEEEEEEEEEEEEEEEEEEEEEEEEEEEEEEEEEEEEE	TRBV7-9*00(485)	TRBD1*00(35)	TRBJ1-5*00(245)		556|567|593|0|11||55.0	14|21|36|14|21||35.0	21|42|70|21|42||105.0												TGTGCCAGCAGTTCGACAGGGAGCAATCAGCCCCAGCATTTT	36								CASSSTGSNQPQHF		:::::::::0:-6:11:14:-2:-3:21:21:-1:42:::	TLML_20_	RNA
3112	CLONES_TRBTLML_20__FU2_TCR-JV_cDNA_25_ATCATTCC_merged_170000.txt	5278	2	5.46956e-05	TGTGCCAGCAGTTGGGACAGGGGCACCTATGGCTACACCTTC	EEEEEEEEEEEEEEEEEEEEEEEEEEEEEEEEEEEEEEEEEE	TRBV6-6*00(370),TRBV6-5*00(322),TRBV6-9*00(322)	TRBD1*00(50)	TRBJ1-2*00(212)		516|529|553|0|13||65.0;519|532|556|0|13||65.0;515|528|552|0|13||65.0	12|22|36|13|23||50.0	24|40|68|26|42||80.0												TGTGCCAGCAGTTGGGACAGGGGCACCTATGGCTACACCTTC	36								CASSWDRGTYGYTF		:::::::::0:-4:13:13:0:-2:23:26:-4:42:::	TLML_20_	RNA
3113	CLONES_TRBTLML_20__FU2_TCR-JV_cDNA_25_ATCATTCC_merged_170000.txt	5279	2	5.46956e-05	TGTGCCAGCAGTTGGACGCAGGGGTCGTATGGCTACACCTTC	EEEEEEEEEEEEEEEEEAEEEEEEEEEEEAEEEEEEEEEEEE	TRBV12-3*00(915),TRBV12-4*00(915)	TRBD1*00(30)	TRBJ1-2*00(215)		530|543|567|0|13||65.0;530|543|567|0|13||65.0	16|22|36|18|24||30.0	25|40|68|27|42||75.0												TGTGCCAGCAGTTGGACGCAGGGGTCGTATGGCTACACCTTC	32								CASSWTQGSYGYTF		:::::::::0:-4:13:18:-4:-2:24:27:-5:42:::	TLML_20_	RNA
3114	CLONES_TRBTLML_20__FU2_TCR-JV_cDNA_25_ATCATTCC_merged_170000.txt	5280	2	5.46956e-05	TGTGCCAGCAGTTGGAGGGGGGGGACCTACGAGCAGTACTTC	EEEEEEEEEEEEEEEEEEEEEEEEEEEEEEEEEEEEEEEEEE	TRBV28*00(135)	TRBD1*00(30),TRBD2*00(30)	TRBJ2-7*00(225)		564|577|601|0|13||65.0	17|23|36|15|21||30.0;26|32|48|13|19||30.0	22|39|67|25|42||85.0												TGTGCCAGCAGTTGGAGGGGGGGGACCTACGAGCAGTACTTC	36								CASSWRGGTYEQYF		:::::::::0:-4:13:15:-5:-1:21:25:-2:42:::	TLML_20_	RNA
3115	CLONES_TRBTLML_20__FU2_TCR-JV_cDNA_25_ATCATTCC_merged_170000.txt	5281	2	5.46956e-05	TGTGCCAGCAGTTATCCTAGCGGGTGGCACGAGCAGTACTTC	EAEEEEEEEEEEEEEEEAEAEEEEEEEEEEEEAEEEEEEEEE	TRBV6-2*00(535),TRBV6-3*00(535)	TRBD2*00(40)	TRBJ2-7*00(210)		516|530|553|0|14||70.0;516|530|553|0|14||70.0	20|28|48|16|24||40.0	25|39|67|28|42||70.0												TGTGCCAGCAGTTATCCTAGCGGGTGGCACGAGCAGTACTTC	32								CASSYPSGWHEQYF		:::::::::0:-3:14:16:-4:-4:24:28:-5:42:::	TLML_20_	RNA
3116	CLONES_TRBTLML_20__FU2_TCR-JV_cDNA_25_ATCATTCC_merged_170000.txt	5282	2	5.46956e-05	TGTGCCAGCAGTTACTCCAGGGGGTACACTGAAGCTTTCTTT	EEEEEEEEEEEEEEEEEEEEEEEEEEEEEEEEEEEEEEEEEE	TRBV6-5*00(745)	TRBD1*00(35)	TRBJ1-1*00(147)		519|536|556|0|17||85.0	16|23|36|17|24||35.0	23|40|68|25|42||85.0												TGTGCCAGCAGTTACTCCAGGGGGTACACTGAAGCTTTCTTT	36								CASSYSRGYTEAFF		:::::::::0:0:17:17:-4:-1:24:25:-3:42:::	TLML_20_	RNA
3117	CLONES_TRBTLML_20__FU2_TCR-JV_cDNA_25_ATCATTCC_merged_170000.txt	5283	2	5.46956e-05	TGTGCCAGCAGTTACTCGTTGGGGGGCTATGGCTACACCTTC	EEEEEEEEEEEEEEEEEEEAEEEEAEEEEEEEEEEEEEEEEE	TRBV6-5*00(445),TRBV6-6*00(397)	TRBD1*00(25)	TRBJ1-2*00(220)		519|537|556|0|18||90.0;516|534|553|0|18||90.0	18|23|36|20|25||25.0	24|40|68|26|42||80.0												TGTGCCAGCAGTTACTCGTTGGGGGGCTATGGCTACACCTTC	32								CASSYSLGGYGYTF		:::::::::0:1:18:20:-6:-1:25:26:-4:42:::	TLML_20_	RNA
3118	CLONES_TRBTLML_20__FU2_TCR-JV_cDNA_25_ATCATTCC_merged_170000.txt	5284	2	5.46956e-05	TGTGCCAGCAGTTACTCGCAGGGGGCCATTGAAGCTTTCTTT	EEEEEEEEEEEEEEEEEEEEEEEEEEEEEEEEEEEEEEEEEE	TRBV6-6*00(1210)	TRBD1*00(40)	TRBJ1-1*00(125)		516|534|553|0|18||90.0	16|24|36|18|26||40.0	27|40|68|29|42||65.0												TGTGCCAGCAGTTACTCGCAGGGGGCCATTGAAGCTTTCTTT	36								CASSYSQGAIEAFF		:::::::::0:1:18:18:-4:0:26:29:-7:42:::	TLML_20_	RNA
3119	CLONES_TRBTLML_20__FU2_TCR-JV_cDNA_25_ATCATTCC_merged_170000.txt	5285	2	5.46956e-05	TGTGCCAGCAGTTACTCGACCCCGAACACTGAAGCTTTCTTT	EEEEEEEEEEEEEEEEEEEEEEEEEEEEEEEEEEEEEEEEEE	TRBV6-5*00(640)		TRBJ1-1*00(235)		519|538|556|0|19||95.0		21|40|68|23|42||95.0												TGTGCCAGCAGTTACTCGACCCCGAACACTGAAGCTTTCTTT	36								CASSYSTPNTEAFF		:::::::::0:2:19:::::23:-1:42:::	TLML_20_	RNA
3120	CLONES_TRBTLML_20__FU2_TCR-JV_cDNA_25_ATCATTCC_merged_170000.txt	5286	2	5.46956e-05	TGTGCCAGCAGTTACCGGGACAGCTACTACGAGCAGTACTTC	EEEEEEEAEEEEEEEEAEEEEEEEEEEEEEEEEEEEEEEEEE	TRBV6-2*00(597),TRBV6-3*00(597)	TRBD1*00(30),TRBD2*00(30)	TRBJ2-7*00(229)		516|531|553|0|15||75.0;516|531|553|0|15||75.0	11|17|36|15|21||30.0;15|21|48|15|21||30.0	18|39|67|21|42|SC22A|89.0												TGTGCCAGCAGTTACCGGGACAGCTACTACGAGCAGTACTTC	32								CASSYRDSYYEQYF		:::::::::0:-2:15:15:1:-7:21:21:2:42:::	TLML_20_	RNA
3121	CLONES_TRBTLML_20__FU2_TCR-JV_cDNA_25_ATCATTCC_merged_170000.txt	5287	2	5.46956e-05	TGTGCCAGCAGTTACGTAGCGGGGGGCGCAGAGCAGTACTTC	EEEEEEEEEEEAEEEEEEEEEEEEEEEEEEEEEEEEEEEEEA	TRBV6-5*00(620)	TRBD1*00(40),TRBD2*00(35)	TRBJ2-7*00(200)		519|534|556|0|15||75.0	18|26|36|21|29||40.0;21|28|48|16|23||35.0	27|39|67|30|42||60.0												TGTGCCAGCAGTTACGTAGCGGGGGGCGCAGAGCAGTACTTC	32								CASSYVAGGAEQYF		:::::::::0:-2:15:21:-6:2:29:30:-7:42:::	TLML_20_	RNA
3122	CLONES_TRBTLML_20__FU2_TCR-JV_cDNA_25_ATCATTCC_merged_170000.txt	5288	2	5.46956e-05	TGTGCCAGCAGTTACATAGCGGGAGAACTTGAGCAGTTCTTC	EEEEEEEEEEEEEEEEEEEEEEEEEEEEEEEEEEEEEEEEEE	TRBV6-5*00(100)	TRBD2*00(45)	TRBJ2-1*00(205)		519|534|556|0|15||75.0	21|30|48|16|25||45.0	29|42|70|29|42||65.0												TGTGCCAGCAGTTACATAGCGGGAGAACTTGAGCAGTTCTTC	36								CASSYIAGELEQFF		:::::::::0:-2:15:16:-5:-2:25:29:-9:42:::	TLML_20_	RNA
3123	CLONES_TRBTLML_20__FU2_TCR-JV_cDNA_25_ATCATTCC_merged_170000.txt	5289	2	5.46956e-05	TGTGCCAGCAGTTACACTAGCGGGTACAATGAGCAGTTCTTC	EEEEEEEEEEEEEEEEEEEEEEEEEEEEEEEEEEEEEEEEEE	TRBV6-6*00(570)	TRBD2*00(45)	TRBJ2-1*00(230)		516|531|553|0|15||75.0	19|28|48|15|24||45.0	24|42|70|24|42||90.0												TGTGCCAGCAGTTACACTAGCGGGTACAATGAGCAGTTCTTC	36								CASSYTSGYNEQFF		:::::::::0:-2:15:15:-3:-4:24:24:-4:42:::	TLML_20_	RNA
3124	CLONES_TRBTLML_20__FU2_TCR-JV_cDNA_25_ATCATTCC_merged_170000.txt	5290	2	5.46956e-05	TGTGCCAGCAGTCTCCGGGACACTAACTATGGCTACACCTTC	EEEEEEEEEEEEEEEEEEEEEEEEEEEEEEEEEEEEEEEEEE	TRBV27*00(315)	TRBD1*00(40),TRBD2*00(35)	TRBJ1-2*00(240)		556|568|593|0|12||60.0	10|18|36|14|22||40.0;14|21|48|14|21||35.0	20|40|68|22|42||100.0												TGTGCCAGCAGTCTCCGGGACACTAACTATGGCTACACCTTC	36								CASSLRDTNYGYTF		:::::::::0:-5:12:14:2:-6:22:22:0:42:::	TLML_20_	RNA
3125	CLONES_TRBTLML_20__FU2_TCR-JV_cDNA_25_ATCATTCC_merged_170000.txt	5291	2	5.46956e-05	TGTGCCAGCAGTCTCACAGGGAAGGAAGAGACCCAGTACTTC	EEEEEEEEEEEEEEEEEEEEEEEEEEEEEEEEEEEEEEAEEE	TRBV28*00(695)	TRBD1*00(30)	TRBJ2-5*00(225)		564|576|601|0|12||60.0	15|21|36|15|21||30.0	23|40|68|25|42||85.0												TGTGCCAGCAGTCTCACAGGGAAGGAAGAGACCCAGTACTTC	32								CASSLTGKEETQYF		:::::::::0:-5:12:15:-3:-3:21:25:-3:42:::	TLML_20_	RNA
3126	CLONES_TRBTLML_20__FU2_TCR-JV_cDNA_25_ATCATTCC_merged_170000.txt	5292	2	5.46956e-05	TGTGCCAGCAGTCTATCTCCAGGGGGTTACGAGCAGTACTTC	EEEEEEEEEEEEEEEEEEEEEEEEEEEEEEEEEEEEEEEEEE	TRBV28*00(301.5)	TRBD1*00(35)	TRBJ2-7*00(215)		564|580|601|0|16|ST576C|64.0	16|23|36|19|26||35.0	24|39|67|27|42||75.0												TGTGCCAGCAGTCTATCTCCAGGGGGTTACGAGCAGTACTTC	36								CASSLSPGGYEQYF		:::::::::0:-1:16:19:-4:-1:26:27:-4:42:::	TLML_20_	RNA
3127	CLONES_TRBTLML_20__FU2_TCR-JV_cDNA_25_ATCATTCC_merged_170000.txt	5293	2	5.46956e-05	TGTGCCAGCAGTCTAGCGGGAGGGGGAAATGAGCAGTTCTTC	EEEEEEEEEEEEEEEEEEEEEEEEEEEEEEEEEEEEEEEEEE	TRBV9*00(211)	TRBD2*00(60)	TRBJ2-1*00(215)		559|570|595|0|11||55.0	20|32|48|12|24||60.0	27|42|70|27|42||75.0												TGTGCCAGCAGTCTAGCGGGAGGGGGAAATGAGCAGTTCTTC	36								CASSLAGGGNEQFF		:::::::::0:-5:11:12:-4:0:24:27:-7:42:::	TLML_20_	RNA
3128	CLONES_TRBTLML_20__FU2_TCR-JV_cDNA_25_ATCATTCC_merged_170000.txt	5294	2	5.46956e-05	TGTGCCAGCAGTCCTAGGGGGGAATCCAATGAGCAGTTCTTC	EEEEEEEEEEEEEEEEEEEEEAEEEEEEEEEEEEEEAAAAA?	TRBV12-3*00(702),TRBV12-4*00(702)	TRBD1*00(30)	TRBJ2-1*00(75)		530|542|567|0|12||60.0;530|542|567|0|12||60.0	17|23|36|15|21||30.0	26|42|70|26|42||80.0												TGTGCCAGCAGTCCTAGGGGGGAATCCAATGAGCAGTTCTTC	30								CASSPRGESNEQFF		:::::::::0:-5:12:15:-5:-1:21:26:-6:42:::	TLML_20_	RNA
3129	CLONES_TRBTLML_20__FU2_TCR-JV_cDNA_25_ATCATTCC_merged_170000.txt	5295	2	5.46956e-05	TGTGCCAGCAGTCCCCTGACTAGCGTAGATACGCAGTATTTT	EEEEEEEEEEEEEEEEEEEEEEEEEEEEEEEEEEEEEEEEEE	TRBV6-5*00(577)	TRBD1*00(30)	TRBJ2-3*00(173)		519|531|556|0|12||60.0	2|8|36|12|18||30.0	18|41|69|19|42|SA23GSC24T|83.0												TGTGCCAGCAGTCCCCTGACTAGCGTAGATACGCAGTATTTT	36								CASSPLTSVDTQYF		:::::::::0:-5:12:12:10:-16:18:19:2:42:::	TLML_20_	RNA
3130	CLONES_TRBTLML_20__FU2_TCR-JV_cDNA_25_ATCATTCC_merged_170000.txt	5296	2	5.46956e-05	TGTGCCAGCAGTCCCCGACAGGGCTACAATGAGCAGTTCTTC	EEEEEEEEEEEEEEEEEEEEEEEEEEEEEEEEEEEEEEEEEE	TRBV12-4*00(1101),TRBV12-3*00(1053)	TRBD1*00(35)	TRBJ2-1*00(205)		530|542|567|0|12||60.0;530|542|567|0|12||60.0	14|21|36|16|23||35.0	23|42|70|23|42||95.0												TGTGCCAGCAGTCCCCGACAGGGCTACAATGAGCAGTTCTTC	36								CASSPRQGYNEQFF		:::::::::0:-5:12:16:-2:-3:23:23:-3:42:::	TLML_20_	RNA
3131	CLONES_TRBTLML_20__FU2_TCR-JV_cDNA_25_ATCATTCC_merged_170000.txt	5297	2	5.46956e-05	TGTGCCAGCAGTCCCGGGACAGGGGCCTACGAGCAGTACTTC	EEEEEEEEEEEEEEEEEEEEEEEEEEEEEEEEEEEEEEEEEE	TRBV7-9*00(732.5)	TRBD1*00(70)	TRBJ2-7*00(172.5)		556|567|593|0|11||55.0	8|22|36|11|25||70.0	22|39|67|25|42||85.0												TGTGCCAGCAGTCCCGGGACAGGGGCCTACGAGCAGTACTTC	36								CASSPGTGAYEQYF		:::::::::0:-6:11:11:4:-2:25:25:-2:42:::	TLML_20_	RNA
3132	CLONES_TRBTLML_20__FU2_TCR-JV_cDNA_25_ATCATTCC_merged_170000.txt	5298	2	5.46956e-05	TGTGCCAGCAGTCCCGACAGGGTGGGTTATGGCTACACCTTC	EEEEEEEEEEEEEEEEEEEEEEEEEEEEEEEEEEEEEEEEEE	TRBV6-1*00(230),TRBV6-5*00(230),TRBV6-3*00(214),TRBV6-6*00(214),TRBV6-8*00(214)	TRBD1*00(35)	TRBJ1-2*00(215)		516|528|553|0|12||60.0;519|531|556|0|12||60.0;516|528|553|0|12||60.0;516|528|553|0|12||60.0;512|524|549|0|12||60.0	14|21|36|15|22||35.0	25|40|68|27|42||75.0												TGTGCCAGCAGTCCCGACAGGGTGGGTTATGGCTACACCTTC	36								CASSPDRVGYGYTF		:::::::::0:-5:12:15:-2:-3:22:27:-5:42:::	TLML_20_	RNA
3133	CLONES_TRBTLML_20__FU2_TCR-JV_cDNA_25_ATCATTCC_merged_170000.txt	5299	2	5.46956e-05	TGTGCCAGCAGTCCGATCAACCTGCAGACTGAAGCTTTCTTT	EEEEEEEEEEEEEEEEEEEEEEEEEEEEEEEEEEEEEEEEEE	TRBV28*00(505)		TRBJ1-1*00(215)		564|576|601|0|12||60.0		25|40|68|27|42||75.0												TGTGCCAGCAGTCCGATCAACCTGCAGACTGAAGCTTTCTTT	36								CASSPINLQTEAFF		:::::::::0:-5:12:::::27:-5:42:::	TLML_20_	RNA
3134	CLONES_TRBTLML_20__FU2_TCR-JV_cDNA_25_ATCATTCC_merged_170000.txt	5300	2	5.46956e-05	TGTGCCAGCAGTCGGGACAGGGGTGGAGATACGCAGTATTTT	AEAEEEEEEEEEEEEEEEEEEEEEEEEEEEEEEEEEEEEEEE	TRBV7-3*00(485)	TRBD1*00(55)	TRBJ2-3*00(220)		540|551|577|0|11||55.0	11|22|36|12|23||55.0	25|41|69|26|42||80.0												TGTGCCAGCAGTCGGGACAGGGGTGGAGATACGCAGTATTTT	32								CASSRDRGGDTQYF		:::::::::0:-6:11:12:1:-2:23:26:-5:42:::	TLML_20_	RNA
3135	CLONES_TRBTLML_20__FU2_TCR-JV_cDNA_25_ATCATTCC_merged_170000.txt	5301	2	5.46956e-05	TGTGCCAGCAGTCGGACTAGTAAAAACAATGAGCAGTTCTTC	EEEEEEEEEEEEEEEEEEEEEEEEEEEEEEEEEEEEEEEEEE	TRBV12-3*00(393),TRBV12-4*00(393)	TRBD2*00(35)	TRBJ2-1*00(113)		530|542|567|0|12||60.0;530|542|567|0|12||60.0	17|24|48|13|20||35.0	25|42|70|25|42||85.0												TGTGCCAGCAGTCGGACTAGTAAAAACAATGAGCAGTTCTTC	36								CASSRTSKNNEQFF		:::::::::0:-5:12:13:-1:-8:20:25:-5:42:::	TLML_20_	RNA
3136	CLONES_TRBTLML_20__FU2_TCR-JV_cDNA_25_ATCATTCC_merged_170000.txt	5302	2	5.46956e-05	TGTGCCAGCAGTCATCTAGCGGGAGGAGAGACCCAGTACTTC	EEEEEEEEEEEEEEEEEEEEEEEEEEEEEEEEEEEEEEEEEE	TRBV27*00(512.5)	TRBD2*00(55)	TRBJ2-5*00(150)		556|568|593|0|12||60.0	20|31|48|15|26||55.0	24|40|68|26|42||80.0												TGTGCCAGCAGTCATCTAGCGGGAGGAGAGACCCAGTACTTC	36								CASSHLAGGETQYF		:::::::::0:-5:12:15:-4:-1:26:26:-4:42:::	TLML_20_	RNA
3137	CLONES_TRBTLML_20__FU2_TCR-JV_cDNA_25_ATCATTCC_merged_170000.txt	5303	2	5.46956e-05	TGTGCCAGCAGTCACCCCACTGTGAACATGACCCAGCATTTT	EEEEEEEEEEEEEAEEEEEEEEEEEEEEEEAEEEEEEEEEEE	TRBV14*00(100),TRBV6-7*00(89)		TRBJ1-5*00(195)		516|527|553|0|11||55.0;516|528|553|0|12||60.0		31|42|70|31|42||55.0												TGTGCCAGCAGTCACCCCACTGTGAACATGACCCAGCATTTT	32								CASSHPTVNMTQHF		:::::::::0:-6:11:::::31:-11:42:::	TLML_20_	RNA
3138	CLONES_TRBTLML_20__FU2_TCR-JV_cDNA_25_ATCATTCC_merged_170000.txt	5304	2	5.46956e-05	TGTGCCAGCAGTCAGAACGGTCGGGAAGAAAAACTGTTTTTT	EEEEEEEEEEEEEEEEEEEEEEEEEEEEEEEEEEEEEEEEEE	TRBV6-6*00(310),TRBV6-1*00(278)	TRBD1*00(25),TRBD2*00(25)	TRBJ1-4*00(215)		516|528|553|0|12||60.0;516|528|553|0|12||60.0	11|16|36|21|26||25.0;15|20|48|21|26||25.0	28|43|71|27|42||75.0												TGTGCCAGCAGTCAGAACGGTCGGGAAGAAAAACTGTTTTTT	36								CASSQNGREEKLFF		:::::::::0:-5:12:21:1:-8:26:27:-8:42:::	TLML_20_	RNA
3139	CLONES_TRBTLML_20__FU2_TCR-JV_cDNA_25_ATCATTCC_merged_170000.txt	5305	2	5.46956e-05	TGTGCCAGCAGTGTCCGGGACAGCCAAGAGACCCAGTACTTC	EEEEEEEEEEEEEEEEE<EEEEEEEEEEEEEEEEEEEEEAEE	TRBV27*00(687)	TRBD1*00(45)	TRBJ2-5*00(235)		556|568|593|0|12||60.0	10|19|36|14|23||45.0	21|40|68|23|42||95.0												TGTGCCAGCAGTGTCCGGGACAGCCAAGAGACCCAGTACTTC	27								CASSVRDSQETQYF		:::::::::0:-5:12:14:2:-5:23:23:-1:42:::	TLML_20_	RNA
3140	CLONES_TRBTLML_20__FU2_TCR-JV_cDNA_25_ATCATTCC_merged_170000.txt	5306	2	5.46956e-05	TGTGCCAGCAGTGTACAGGGGATTGGAGATACGCAGTATTTT	EEEEEEAEEEEEEEEEEEEEEEEEEEEEEEEEEEEEEEEEEE	TRBV6-6*00(892.5)	TRBD1*00(35)	TRBJ2-3*00(207)		516|528|553|0|12||60.0	15|22|36|14|21||35.0	25|41|69|26|42||80.0												TGTGCCAGCAGTGTACAGGGGATTGGAGATACGCAGTATTTT	32								CASSVQGIGDTQYF		:::::::::0:-5:12:14:-3:-2:21:26:-5:42:::	TLML_20_	RNA
3141	CLONES_TRBTLML_20__FU2_TCR-JV_cDNA_25_ATCATTCC_merged_170000.txt	5307	2	5.46956e-05	TGTGCCAGCAGTGCTGGGGGGGTCTCCTACGAGCAGTACTTC	EEEEEAEEEEEEEEEEEEEEEEEEEEEEEEEEEEEEEEEEEE	TRBV6-5*00(285),TRBV6-1*00(258),TRBV6-8*00(253)	TRBD1*00(25)	TRBJ2-7*00(235)		519|531|556|0|12||60.0;516|529|553|0|13||65.0;512|524|549|0|12||60.0	18|23|36|15|20||25.0	20|39|67|23|42||95.0												TGTGCCAGCAGTGCTGGGGGGGTCTCCTACGAGCAGTACTTC	32								CASSAGGVSYEQYF		:::::::::0:-5:12:15:-6:-1:20:23:0:42:::	TLML_20_	RNA
3142	CLONES_TRBTLML_20__FU2_TCR-JV_cDNA_25_ATCATTCC_merged_170000.txt	5308	2	5.46956e-05	TGTGCCAGCAGTGCCCCGGGACAGGGCTACGAGCAGTACTTC	EEEEEEEEEEEEEEEEEEEEEEEEEEEEEEEEEEEEEEEEEE	TRBV2*00(512)	TRBD1*00(60)	TRBJ2-7*00(220)		518|531|555|0|13||65.0	9|21|36|14|26||60.0	23|39|67|26|42||80.0												TGTGCCAGCAGTGCCCCGGGACAGGGCTACGAGCAGTACTTC	36								CASSAPGQGYEQYF		:::::::::0:-4:13:14:3:-3:26:26:-3:42:::	TLML_20_	RNA
3143	CLONES_TRBTLML_20__FU2_TCR-JV_cDNA_25_ATCATTCC_merged_170000.txt	5309	2	5.46956e-05	TGTGCCAGCAGTGGGGGCCACTCGGTGAACATTCAGTACTTC	EEEEEEEEEEEEEEEEEEEEEEEEEEEEEEEEEEEEEEEEEE	TRBV7-2*00(449)	TRBD1*00(30)	TRBJ2-4*00(215)		580|591|617|0|11||55.0	18|24|36|12|18||30.0	27|42|70|27|42||75.0												TGTGCCAGCAGTGGGGGCCACTCGGTGAACATTCAGTACTTC	36								CASSGGHSVNIQYF		:::::::::0:-6:11:12:-6:0:18:27:-7:42:::	TLML_20_	RNA
3144	CLONES_TRBTLML_20__FU2_TCR-JV_cDNA_25_ATCATTCC_merged_170000.txt	5310	2	5.46956e-05	TGTGCCAGCAGTGGATCTTCGGGGGCCAACGTCCTGACTTTC	EEEEEEEEEEEEEEEEEEEEEEEEEEEEEEEEEEEEEEEEEE	TRBV6-5*00(605)		TRBJ2-6*00(245)		519|531|556|0|12||60.0		24|45|73|21|42||105.0												TGTGCCAGCAGTGGATCTTCGGGGGCCAACGTCCTGACTTTC	36								CASSGSSGANVLTF		:::::::::0:-5:12:::::21:-4:42:::	TLML_20_	RNA
3145	CLONES_TRBTLML_20__FU2_TCR-JV_cDNA_25_ATCATTCC_merged_170000.txt	5311	2	5.46956e-05	TGTGCCAGCAGTGAGGGGCAGGACTCCTACGAGCAGTACTTC	EEEEEEEEEEEEEEEEEEEEEEEEEEEEEEEEEAEEEEEEEE	TRBV25-1*00(525)	TRBD1*00(25)	TRBJ2-7*00(235)		551|565|588|0|14||70.0	19|24|36|14|19||25.0	20|39|67|23|42||95.0												TGTGCCAGCAGTGAGGGGCAGGACTCCTACGAGCAGTACTTC	32								CASSEGQDSYEQYF		:::::::::0:-3:14:14:-7:0:19:23:0:42:::	TLML_20_	RNA
3146	CLONES_TRBTLML_20__FU2_TCR-JV_cDNA_25_ATCATTCC_merged_170000.txt	5312	2	5.46956e-05	TGTGCCAGCAGTGAATCTGCAGAATACACTGAAGCTTTCTTT	EEEEEEEEEEEEEEEEEEEEEEEEEEEEEEEEEEEEEEEEEE	TRBV25-1*00(226)		TRBJ1-1*00(225)		551|567|588|0|16||80.0		23|40|68|25|42||85.0												TGTGCCAGCAGTGAATCTGCAGAATACACTGAAGCTTTCTTT	36								CASSESAEYTEAFF		:::::::::0:-1:16:::::25:-3:42:::	TLML_20_	RNA
3147	CLONES_TRBTLML_20__FU2_TCR-JV_cDNA_25_ATCATTCC_merged_170000.txt	5313	2	5.46956e-05	TGTGCCAGCAGTGAAGCGCTCGGGGTTTACGAGCAGTACTTC	EEEEEEEEEEEEEEEEEEEEEEEEEEEEEEEEEEEEEEEAAA	TRBV6-1*00(775)		TRBJ2-7*00(85)		516|536|553|0|20||100.0		24|39|67|27|42||75.0												TGTGCCAGCAGTGAAGCGCTCGGGGTTTACGAGCAGTACTTC	32								CASSEALGVYEQYF		:::::::::0:3:20:::::27:-4:42:::	TLML_20_	RNA
3148	CLONES_TRBTLML_20__FU2_TCR-JV_cDNA_25_ATCATTCC_merged_170000.txt	5314	2	5.46956e-05	TGTGCCAGCAGTGAAGCAGGAACAGGGAGCGAGCAGTACTTC	EEEEEEEEEEEEEEEEEEEEEEEEEEEEEEEEEEEEEEEEEE	TRBV6-1*00(315)	TRBD1*00(30)	TRBJ2-7*00(205)		516|533|553|0|17||85.0	15|21|36|21|27||30.0	26|39|67|29|42||65.0												TGTGCCAGCAGTGAAGCAGGAACAGGGAGCGAGCAGTACTTC	36								CASSEAGTGSEQYF		:::::::::0:0:17:21:-3:-3:27:29:-6:42:::	TLML_20_	RNA
3149	CLONES_TRBTLML_20__FU2_TCR-JV_cDNA_25_ATCATTCC_merged_170000.txt	5315	2	5.46956e-05	TGTGCCAGCAGTGAAGACAGGAATCAGTACGAGCAGTACTTC	EEEEEEEEEEEEEEEEEEEEEEEEEEEEEEEEEEEEEEEEEE	TRBV27*00(113)	TRBD1*00(30)	TRBJ2-7*00(215)		556|568|593|0|12||60.0	14|20|36|15|21||30.0	24|39|67|27|42||75.0												TGTGCCAGCAGTGAAGACAGGAATCAGTACGAGCAGTACTTC	36								CASSEDRNQYEQYF		:::::::::0:-5:12:15:-2:-4:21:27:-4:42:::	TLML_20_	RNA
3150	CLONES_TRBTLML_20__FU2_TCR-JV_cDNA_25_ATCATTCC_merged_170000.txt	5316	2	5.46956e-05	TGTGCCAGCAGTGAAATCGGGGGGAACACTGAAGCTTTCTTT	EEEEEEEEEEEEEEEEEEEEEEEEEEEEEEEEEEEEEEEEEE	TRBV6-2*00(245),TRBV6-3*00(245),TRBV6-1*00(244)	TRBD1*00(25)	TRBJ1-1*00(235)		516|528|553|0|12||60.0;516|528|553|0|12||60.0;516|531|553|0|15||75.0	18|23|36|18|23||25.0	21|40|68|23|42||95.0												TGTGCCAGCAGTGAAATCGGGGGGAACACTGAAGCTTTCTTT	36								CASSEIGGNTEAFF		:::::::::0:-5:12:18:-6:-1:23:23:-1:42:::	TLML_20_	RNA
3151	CLONES_TRBTLML_20__FU2_TCR-JV_cDNA_25_ATCATTCC_merged_170000.txt	5317	2	5.46956e-05	TGTGCCAGCAGTGAAATGGGGCGAGAGGAGACCCAGTACTTC	EEEEEEEEEEEEEEEEEEEEEEEEEEEEEEAEEEEEEEEEEE	TRBV2*00(505)	TRBD1*00(30)	TRBJ2-5*00(215)		518|533|555|0|15||75.0	19|25|36|17|23||30.0	25|40|68|27|42||75.0												TGTGCCAGCAGTGAAATGGGGCGAGAGGAGACCCAGTACTTC	32								CASSEMGREETQYF		:::::::::0:-2:15:17:-7:1:23:27:-5:42:::	TLML_20_	RNA
3152	CLONES_TRBTLML_20__FU2_TCR-JV_cDNA_25_ATCATTCC_merged_170000.txt	5318	2	5.46956e-05	TGTGCCAGCAGTATTAGCGGGGAGCAGTACGAGCAGTACTTC	EEEEEEEEEEEEEEEEEEEEEEEEEEEEEEEEEEEEEEEEEE	TRBV7-8*00(640)	TRBD2*00(35)	TRBJ2-7*00(147.5)		567|578|604|0|11||55.0	21|28|48|14|21||35.0	24|39|67|27|42||75.0												TGTGCCAGCAGTATTAGCGGGGAGCAGTACGAGCAGTACTTC	36								CASSISGEQYEQYF		:::::::::0:-6:11:14:-5:-4:21:27:-4:42:::	TLML_20_	RNA
3153	CLONES_TRBTLML_20__FU2_TCR-JV_cDNA_25_ATCATTCC_merged_170000.txt	5319	2	5.46956e-05	TGTGCCAGCAGTATAACTGGACTCTACAATGAGCAGTTCTTC	EEEEEEEEEEEEEEEEEEEEEEEEEEEEEEEEEEEEEEEEEE	TRBV27*00(180)	TRBD2*00(25)	TRBJ2-1*00(235)		556|568|593|0|12||60.0	17|22|48|18|23||25.0	23|42|70|23|42||95.0												TGTGCCAGCAGTATAACTGGACTCTACAATGAGCAGTTCTTC	36								CASSITGLYNEQFF		:::::::::0:-5:12:18:-1:-10:23:23:-3:42:::	TLML_20_	RNA
3154	CLONES_TRBTLML_20__FU2_TCR-JV_cDNA_25_ATCATTCC_merged_170000.txt	5320	2	5.46956e-05	TGTGCCAGCAGTACTCAGGGTTTCGGTCAGCCCCAGCATTTT	EEEEEEEEEEEEEEEEEEEEEEEEEEEEEEEEEEEEEEEEEE	TRBV28*00(385)	TRBD1*00(25)	TRBJ1-5*00(220)		564|576|601|0|12||60.0	16|21|36|15|20||25.0	26|42|70|26|42||80.0												TGTGCCAGCAGTACTCAGGGTTTCGGTCAGCCCCAGCATTTT	36								CASSTQGFGQPQHF		:::::::::0:-5:12:15:-4:-3:20:26:-6:42:::	TLML_20_	RNA
3155	CLONES_TRBTLML_20__FU2_TCR-JV_cDNA_25_ATCATTCC_merged_170000.txt	5321	2	5.46956e-05	TGTGCCAGCAGTACCGGGACAGGAAACTATGGCTACACCTTC	EEEEEEEEEEEEEEEEEEEEEEEEEEEEEEEEEEEEEEEEEE	TRBV2*00(660)	TRBD1*00(50)	TRBJ1-2*00(177)		518|530|555|0|12||60.0	10|20|36|13|23||50.0	22|40|68|24|42||90.0												TGTGCCAGCAGTACCGGGACAGGAAACTATGGCTACACCTTC	36								CASSTGTGNYGYTF		:::::::::0:-5:12:13:2:-4:23:24:-2:42:::	TLML_20_	RNA
3156	CLONES_TRBTLML_20__FU2_TCR-JV_cDNA_25_ATCATTCC_merged_170000.txt	5322	2	5.46956e-05	TGTGCCAGCAGTACACTACAGGGTAACGACGAGCAGTACTTC	EEEEEEEEEEEEEEEEEEEEEEEEEEEEEEEEEEEEEEEEEE	TRBV6-2*00(353),TRBV6-3*00(353)	TRBD1*00(30)	TRBJ2-7*00(210)		516|528|553|0|12||60.0;516|528|553|0|12||60.0	15|21|36|17|23||30.0	25|39|67|28|42||70.0												TGTGCCAGCAGTACACTACAGGGTAACGACGAGCAGTACTTC	36								CASSTLQGNDEQYF		:::::::::0:-5:12:17:-3:-3:23:28:-5:42:::	TLML_20_	RNA
3157	CLONES_TRBTLML_20__FU2_TCR-JV_cDNA_25_ATCATTCC_merged_170000.txt	5323	2	5.46956e-05	TGTGCCAGCAGTACAGGGGGAAGCAATCAGCCCCAGCATTTT	EEEEEEEEEEEEEEEEEEEEEEEEEEEEEEEEEEEEEEEEEE	TRBV28*00(295)	TRBD1*00(40)	TRBJ1-5*00(245)		564|576|601|0|12||60.0	15|23|36|12|20||40.0	21|42|70|21|42||105.0												TGTGCCAGCAGTACAGGGGGAAGCAATCAGCCCCAGCATTTT	36								CASSTGGSNQPQHF		:::::::::0:-5:12:12:-3:-1:20:21:-1:42:::	TLML_20_	RNA
3158	CLONES_TRBTLML_20__FU2_TCR-JV_cDNA_25_ATCATTCC_merged_170000.txt	5324	2	5.46956e-05	TGTGCCAGCAGTAGCCGTTTACAGGGAACTGAAGCTTTCTTT	EEEEEEEEEEEEEEEEEEEEEEEEEEEEEEEEEEEEEEEEEE	TRBV27*00(351)	TRBD1*00(30)	TRBJ1-1*00(125)		556|568|593|0|12||60.0	15|21|36|20|26||30.0	25|40|68|27|42||75.0												TGTGCCAGCAGTAGCCGTTTACAGGGAACTGAAGCTTTCTTT	36								CASSSRLQGTEAFF		:::::::::0:-5:12:20:-3:-3:26:27:-5:42:::	TLML_20_	RNA
3159	CLONES_TRBTLML_20__FU2_TCR-JV_cDNA_25_ATCATTCC_merged_170000.txt	5325	2	5.46956e-05	TGTGCCAGCAGTAGGGACAGGGCTAACACTGAAGCTTTCTTT	EEEEEEEEEEEEEEEEEEEEEEEEEEEEEEEEEEEEEEEEEE	TRBV6-2*00(180),TRBV6-3*00(180)	TRBD1*00(45)	TRBJ1-1*00(230)		516|528|553|0|12||60.0;516|528|553|0|12||60.0	12|21|36|13|22||45.0	22|40|68|24|42||90.0												TGTGCCAGCAGTAGGGACAGGGCTAACACTGAAGCTTTCTTT	36								CASSRDRANTEAFF		:::::::::0:-5:12:13:0:-3:22:24:-2:42:::	TLML_20_	RNA
3160	CLONES_TRBTLML_20__FU2_TCR-JV_cDNA_25_ATCATTCC_merged_170000.txt	5326	2	5.46956e-05	TGTGCCAGCAGTAGAACCGGGAGATATCAGCCCCAGCATTTT	EEEEEEAEEEEEEEEEEEEEEEEEEEEEEEEEEEEEEEEEEE	TRBV28*00(742.5)	TRBD1*00(30),TRBD2*00(30)	TRBJ1-5*00(225)		564|576|601|0|12||60.0	10|16|36|16|22||30.0;14|20|48|16|22||30.0	25|42|70|25|42||85.0												TGTGCCAGCAGTAGAACCGGGAGATATCAGCCCCAGCATTTT	32								CASSRTGRYQPQHF		:::::::::0:-5:12:16:2:-8:22:25:-5:42:::	TLML_20_	RNA
3161	CLONES_TRBTLML_20__FU2_TCR-JV_cDNA_25_ATCATTCC_merged_170000.txt	5327	2	5.46956e-05	TGTGCCAGCAGTAACGGGGTACTTAACTATGGCTACACCTTC	EEEEEEEEEEEEEEAEEEEAEEEEEEEEEEEEEEEEEEEEEE	TRBV28*00(940)		TRBJ1-2*00(227)		564|576|601|0|12||60.0		21|40|68|23|42||95.0												TGTGCCAGCAGTAACGGGGTACTTAACTATGGCTACACCTTC	32								CASSNGVLNYGYTF		:::::::::0:-5:12:::::23:-1:42:::	TLML_20_	RNA
3162	CLONES_TRBTLML_20__FU2_TCR-JV_cDNA_25_ATCATTCC_merged_170000.txt	5328	2	5.46956e-05	TGTGCCAGCAGTAACACCGGGACATCGACCGGCTACACCTTC	EEEEEEEEEEEEEEEEEEEEEEEEEEEEEEEEEEEEEEEEEE	TRBV7-8*00(226.5),TRBV7-2*00(205)	TRBD1*00(40),TRBD2*00(35)	TRBJ1-2*00(200)		567|578|604|0|11||55.0;580|591|617|0|11||55.0	10|18|36|16|24||40.0;14|21|48|16|23||35.0	28|40|68|30|42||60.0												TGTGCCAGCAGTAACACCGGGACATCGACCGGCTACACCTTC	36								CASSNTGTSTGYTF		:::::::::0:-6:11:16:2:-6:24:30:-8:42:::	TLML_20_	RNA
3163	CLONES_TRBTLML_20__FU2_TCR-JV_cDNA_25_ATCATTCC_merged_170000.txt	5329	2	5.46956e-05	TGTGCCAGCAGTAAACAGGGGTACTCCTACGAGCAGTACTTC	EEEEEEEEEEEEEEEEEEEEEEEEEEEEEEEEEEEEEEEEEE	TRBV2*00(205)	TRBD1*00(35)	TRBJ2-7*00(235)		518|530|555|0|12||60.0	15|22|36|14|21||35.0	20|39|67|23|42||95.0												TGTGCCAGCAGTAAACAGGGGTACTCCTACGAGCAGTACTTC	36								CASSKQGYSYEQYF		:::::::::0:-5:12:14:-3:-2:21:23:0:42:::	TLML_20_	RNA
3164	CLONES_TRBTLML_20__FU2_TCR-JV_cDNA_25_ATCATTCC_merged_170000.txt	5330	2	5.46956e-05	TGTGCCAGCAGTAAAAACCAGGGGAATGAAAAACTGTTTTTT	EEEEEEEEEEEEEEEEEEEEEEEEEEEEEEEEEEEEEEEEEE	TRBV6-6*00(589)	TRBD1*00(30)	TRBJ1-4*00(230)		516|528|553|0|12||60.0	16|22|36|18|24||30.0	25|43|71|24|42||90.0												TGTGCCAGCAGTAAAAACCAGGGGAATGAAAAACTGTTTTTT	36								CASSKNQGNEKLFF		:::::::::0:-5:12:18:-4:-2:24:24:-5:42:::	TLML_20_	RNA
3165	CLONES_TRBTLML_20__FU2_TCR-JV_cDNA_25_ATCATTCC_merged_170000.txt	5331	2	5.46956e-05	TGTGCCAGCAGCTTTTGGGCTAGTCCGGAGACCCAGTACTTC	EEEEEEEEEEEEEEEEEEEEEEEEEEEEEEEEEEEEEEEEEE	TRBV7-2*00(652.5)	TRBD2*00(40)	TRBJ2-5*00(155)		580|594|617|0|14||70.0	7|15|48|18|26||40.0	25|40|68|27|42||75.0												TGTGCCAGCAGCTTTTGGGCTAGTCCGGAGACCCAGTACTTC	36								CASSFWASPETQYF		:::::::::0:-3:14:18:9:-17:26:27:-5:42:::	TLML_20_	RNA
3166	CLONES_TRBTLML_20__FU2_TCR-JV_cDNA_25_ATCATTCC_merged_170000.txt	5332	2	5.46956e-05	TGTGCCAGCAGCTTTCTGTCTAGCACAGATACGCAGTATTTT	EEEEEEEEEEEEEEEEEEEEEAEEEEEEEEEEEEEEEEEEEE	TRBV11-2*00(140),TRBV11-3*00(140),TRBV7-2*00(140),TRBV5-8*00(124),TRBV7-9*00(124)		TRBJ2-3*00(259)		522|536|559|0|14||70.0;521|535|558|0|14||70.0;580|594|617|0|14||70.0;551|565|587|0|14||70.0;556|570|593|0|14||70.0		12|41|69|14|42|DG17|119.0												TGTGCCAGCAGCTTTCTGTCTAGCACAGATACGCAGTATTTT	32								CASSFLSSTDTQYF		:::::::::0:-3:14:::::14:8:42:::	TLML_20_	RNA
3167	CLONES_TRBTLML_20__FU2_TCR-JV_cDNA_25_ATCATTCC_merged_170000.txt	5333	2	5.46956e-05	TGTGCCAGCAGCTTTCTGGACAGGGGGGGTGGCTACACCTTC	EEEEEEEEEEEEEEEEEEEEEEEEEEEEEEEEEEEEEEEEEE	TRBV11-2*00(400),TRBV11-3*00(368),TRBV11-1*00(352)	TRBD1*00(50)	TRBJ1-2*00(205)		522|536|559|0|14||70.0;521|535|558|0|14||70.0;531|545|568|0|14||70.0	13|23|36|17|27||50.0	27|40|68|29|42||65.0												TGTGCCAGCAGCTTTCTGGACAGGGGGGGTGGCTACACCTTC	36								CASSFLDRGGGYTF		:::::::::0:-3:14:17:-1:-1:27:29:-7:42:::	TLML_20_	RNA
3168	CLONES_TRBTLML_20__FU2_TCR-JV_cDNA_25_ATCATTCC_merged_170000.txt	5334	2	5.46956e-05	TGTGCCAGCAGCTTTCGCACTAGTCAAGAGACCCAGTACTTC	EEEEEEEEEEEEEEEEEEEEEEEEEEEEEEEEEEEEEEEEEE	TRBV5-5*00(175),TRBV5-6*00(159),TRBV5-7*00(159),TRBV5-8*00(159),TRBV7-9*00(159)	TRBD2*00(25)	TRBJ2-5*00(230)		549|563|585|0|14||70.0;550|564|586|0|14||70.0;551|565|587|0|14||70.0;551|565|587|0|14||70.0;556|570|593|0|14||70.0	8|13|48|19|24||25.0	22|40|68|24|42||90.0												TGTGCCAGCAGCTTTCGCACTAGTCAAGAGACCCAGTACTTC	36								CASSFRTSQETQYF		:::::::::0:-2:14:19:8:-19:24:24:-2:42:::	TLML_20_	RNA
3169	CLONES_TRBTLML_20__FU2_TCR-JV_cDNA_25_ATCATTCC_merged_170000.txt	5335	2	5.46956e-05	TGTGCCAGCAGCTTTGGGGGCGCAGGCTACGAGCAGTACTTC	EEEEEEEEEEEEEEEEEEEEEEEEEEEEEEEEEEEEEEEEEE	TRBV28*00(205)	TRBD1*00(40)	TRBJ2-7*00(220)		564|575|601|0|11||55.0	18|26|36|15|23||40.0	23|39|67|26|42||80.0												TGTGCCAGCAGCTTTGGGGGCGCAGGCTACGAGCAGTACTTC	36								CASSFGGAGYEQYF		:::::::::0:-6:11:15:-6:2:23:26:-3:42:::	TLML_20_	RNA
3170	CLONES_TRBTLML_20__FU2_TCR-JV_cDNA_25_ATCATTCC_merged_170000.txt	5336	2	5.46956e-05	TGTGCCAGCAGCTTTGAGGGGGCATCTGGTGAGCAGTTCTTC	EEEEEEEEEEEEEEEEEEEEEEEEEEEEEEEEEEEEEEEEEE	TRBV11-3*00(437),TRBV11-1*00(421),TRBV11-2*00(405)	TRBD1*00(35)	TRBJ2-1*00(205)		521|535|558|0|14||70.0;531|545|568|0|14||70.0;522|536|559|0|14||70.0	17|24|36|16|23||35.0	29|42|70|29|42||65.0												TGTGCCAGCAGCTTTGAGGGGGCATCTGGTGAGCAGTTCTTC	36								CASSFEGASGEQFF		:::::::::0:-3:14:16:-5:0:23:29:-9:42:::	TLML_20_	RNA
3171	CLONES_TRBTLML_20__FU2_TCR-JV_cDNA_25_ATCATTCC_merged_170000.txt	5337	2	5.46956e-05	TGTGCCAGCAGCTTCTCCAGGGGAACAGATACGCAGTATTTT	EEEEEEEEEEEEEEEEEEEEEEEEEEEEEEEEEEEEEEEEEE	TRBV7-9*00(650)	TRBD1*00(30)	TRBJ2-3*00(222)		556|570|593|0|14||70.0	16|22|36|17|23||30.0	23|41|69|24|42||90.0												TGTGCCAGCAGCTTCTCCAGGGGAACAGATACGCAGTATTTT	36								CASSFSRGTDTQYF		:::::::::0:-3:14:17:-4:-2:23:24:-3:42:::	TLML_20_	RNA
3172	CLONES_TRBTLML_20__FU2_TCR-JV_cDNA_25_ATCATTCC_merged_170000.txt	5338	2	5.46956e-05	TGTGCCAGCAGCTTCTGGACAGAGCACTATGGCTACACCTTC	EEEEEEEEEEEEEEEEEEEEEEEEEEEEEEEEEEEEEEEEEE	TRBV7-9*00(555)	TRBD1*00(30)	TRBJ1-2*00(217)		556|570|593|0|14||70.0	13|19|36|16|22||30.0	23|40|68|25|42||85.0												TGTGCCAGCAGCTTCTGGACAGAGCACTATGGCTACACCTTC	36								CASSFWTEHYGYTF		:::::::::0:-3:14:16:-1:-5:22:25:-3:42:::	TLML_20_	RNA
3173	CLONES_TRBTLML_20__FU2_TCR-JV_cDNA_25_ATCATTCC_merged_170000.txt	5339	2	5.46956e-05	TGTGCCAGCAGCTTCCTGGCGAACACCGGGGAGCTGTTTTTT	EEEEEEEEEEEEEEEEEEEEEEEEEEEEEEEEEEEEEEEEEE	TRBV7-6*00(355),TRBV7-7*00(323)		TRBJ2-2*00(260)		576|590|613|0|14||70.0;585|599|622|0|14||70.0		19|43|71|18|42||120.0												TGTGCCAGCAGCTTCCTGGCGAACACCGGGGAGCTGTTTTTT	36								CASSFLANTGELFF		:::::::::0:-3:14:::::18:1:42:::	TLML_20_	RNA
3174	CLONES_TRBTLML_20__FU2_TCR-JV_cDNA_25_ATCATTCC_merged_170000.txt	5340	2	5.46956e-05	TGTGCCAGCAGCTTCGCCCCCGTTCTCAATGAGCAGTTCTTC	EEEEEEEEEEEEEEEEEEEEEEAEEEEEEEEEEEEEEEEEEE	TRBV7-2*00(235),TRBV7-8*00(219)	TRBD1*00(35)	TRBJ2-1*00(220)		580|594|617|0|14||70.0;567|581|604|0|14||70.0	23|30|36|14|21||35.0	26|42|70|26|42||80.0												TGTGCCAGCAGCTTCGCCCCCGTTCTCAATGAGCAGTTCTTC	32								CASSFAPVLNEQFF		:::::::::0:-3:14:14:-11:6:21:26:-6:42:::	TLML_20_	RNA
3175	CLONES_TRBTLML_20__FU2_TCR-JV_cDNA_25_ATCATTCC_merged_170000.txt	5341	2	5.46956e-05	TGTGCCAGCAGCTTCGGGACAGGGGCCTACGAGCAGTACTTC	EEEEEEAEEEEEEEEEEEEEEEEEEEEEEEEEEEEEEEEEEA	TRBV11-2*00(246),TRBV11-3*00(230)	TRBD1*00(55)	TRBJ2-7*00(217)		522|536|559|0|14||70.0;521|535|558|0|14||70.0	11|22|36|14|25||55.0	22|39|67|25|42||85.0												TGTGCCAGCAGCTTCGGGACAGGGGCCTACGAGCAGTACTTC	32								CASSFGTGAYEQYF		:::::::::0:-3:14:14:1:-2:25:25:-2:42:::	TLML_20_	RNA
3176	CLONES_TRBTLML_20__FU2_TCR-JV_cDNA_25_ATCATTCC_merged_170000.txt	5342	2	5.46956e-05	TGTGCCAGCAGCTTCGGAGGGGGCGATAAGACCCAGTACTTC	EEEEEEEEEEEEEEEEEEEEEEEEEEEEEEEEEEEEEEEEEE	TRBV7-2*00(610)	TRBD1*00(40)	TRBJ2-5*00(210)		580|594|617|0|14||70.0	17|25|36|17|25||40.0	26|40|68|28|42||70.0												TGTGCCAGCAGCTTCGGAGGGGGCGATAAGACCCAGTACTTC	36								CASSFGGGDKTQYF		:::::::::0:-3:14:17:-5:1:25:28:-6:42:::	TLML_20_	RNA
3177	CLONES_TRBTLML_20__FU2_TCR-JV_cDNA_25_ATCATTCC_merged_170000.txt	5343	2	5.46956e-05	TGTGCCAGCAGCTTCAGGGGTGCCACCGGGGAGCTGTTTTTT	EEEEEEEEEEEEEEEEEEEEEEEEEEEEEEEEEEEEEEEEEE	TRBV11-3*00(567),TRBV11-1*00(551),TRBV11-2*00(535)	TRBD1*00(30)	TRBJ2-2*00(175)		521|535|558|0|14||70.0;531|545|568|0|14||70.0;522|536|559|0|14||70.0	16|22|36|14|20||30.0	24|43|71|23|42||95.0												TGTGCCAGCAGCTTCAGGGGTGCCACCGGGGAGCTGTTTTTT	36								CASSFRGATGELFF		:::::::::0:-3:14:14:-4:-2:20:23:-4:42:::	TLML_20_	RNA
3178	CLONES_TRBTLML_20__FU2_TCR-JV_cDNA_25_ATCATTCC_merged_170000.txt	5344	2	5.46956e-05	TGTGCCAGCAGCTTGTGGGGGCGCGTCTACGAGCAGTACTTC	EEEEEEEEEEEEEEEEEEEEEEEEEEEEEEEEEEEEEEEEEE	TRBV5-8*00(575),TRBV5-4*00(527)	TRBD1*00(40)	TRBJ2-7*00(220)		551|566|587|0|15||75.0;549|564|585|0|15||75.0	18|26|36|16|24||40.0	23|39|67|26|42||80.0												TGTGCCAGCAGCTTGTGGGGGCGCGTCTACGAGCAGTACTTC	36								CASSLWGRVYEQYF		:::::::::0:-1:15:16:-6:2:24:26:-3:42:::	TLML_20_	RNA
3179	CLONES_TRBTLML_20__FU2_TCR-JV_cDNA_25_ATCATTCC_merged_170000.txt	5345	2	5.46956e-05	TGTGCCAGCAGCTTGTACCGGGGCAGCTACGAGCAGTACTTC	EEEEEEEEEEEEEEEEEEEEEEEEEEEEEEEEEEEEEEEEEE	TRBV5-6*00(355),TRBV5-5*00(339),TRBV5-7*00(339)	TRBD1*00(29),TRBD2*00(25)	TRBJ2-7*00(220)		550|565|586|0|15||75.0;549|564|585|0|15||75.0;551|566|587|0|15||75.0	10|19|36|17|26|SA15G|29.0;14|19|48|17|22||25.0	23|39|67|26|42||80.0												TGTGCCAGCAGCTTGTACCGGGGCAGCTACGAGCAGTACTTC	36								CASSLYRGSYEQYF		:::::::::0:-1:15:17:2:-5:26:26:-3:42:::	TLML_20_	RNA
3180	CLONES_TRBTLML_20__FU2_TCR-JV_cDNA_25_ATCATTCC_merged_170000.txt	5346	2	5.46956e-05	TGTGCCAGCAGCTTGCCCCCCTCCCAAGAGACCCAGTACTTC	EEEEEEEEEEEEEEEEEEEEEEEEEEEEEEEEEEEEEEAAAA	TRBV7-8*00(640)	TRBD1*00(30)	TRBJ2-5*00(100)		567|581|604|0|14||70.0	0|6|36|14|20||30.0	21|40|68|23|42||95.0												TGTGCCAGCAGCTTGCCCCCCTCCCAAGAGACCCAGTACTTC	32								CASSLPPSQETQYF		:::::::::0:-3:14:14:12:-18:20:23:-1:42:::	TLML_20_	RNA
3181	CLONES_TRBTLML_20__FU2_TCR-JV_cDNA_25_ATCATTCC_merged_170000.txt	5347	2	5.46956e-05	TGTGCCAGCAGCTTGGCAGGGACCTCCTACGAGCAGTACTTC	EEEEEEEEEEEEEEEEEEEEEEEEEEEEEEEEEEEEEEEEEE	TRBV7-9*00(610)		TRBJ2-7*00(239)		556|570|593|0|14||70.0		16|39|67|19|42|SG19C|99.0												TGTGCCAGCAGCTTGGCAGGGACCTCCTACGAGCAGTACTTC	36								CASSLAGTSYEQYF		:::::::::0:-3:14:::::19:4:42:::	TLML_20_	RNA
3182	CLONES_TRBTLML_20__FU2_TCR-JV_cDNA_25_ATCATTCC_merged_170000.txt	5348	2	5.46956e-05	TGTGCCAGCAGCTTGGGACAGGACCAAGAGACCCAGTACTTC	EEEEEEEEEEEEEEEEEEEEEEEEEEEEEEEEEEEEEEEEEE	TRBV11-3*00(375),TRBV11-1*00(359),TRBV11-2*00(343)	TRBD1*00(40)	TRBJ2-5*00(240)		521|535|558|0|14||70.0;531|545|568|0|14||70.0;522|536|559|0|14||70.0	12|20|36|14|22||40.0	20|40|68|22|42||100.0												TGTGCCAGCAGCTTGGGACAGGACCAAGAGACCCAGTACTTC	36								CASSLGQDQETQYF		:::::::::0:-3:14:14:0:-4:22:22:0:42:::	TLML_20_	RNA
3183	CLONES_TRBTLML_20__FU2_TCR-JV_cDNA_25_ATCATTCC_merged_170000.txt	5349	2	5.46956e-05	TGTGCCAGCAGCTTGGAGACAAGGAATCAGCCCCAGCATTTT	EEEEEEEEEEEEEEEEEEEEEEEEEEEEEEEEEEEEEEEEEE	TRBV5-5*00(121)		TRBJ1-5*00(230)		549|565|585|0|16||80.0		24|42|70|24|42||90.0												TGTGCCAGCAGCTTGGAGACAAGGAATCAGCCCCAGCATTTT	36								CASSLETRNQPQHF		:::::::::0:0:16:::::24:-4:42:::	TLML_20_	RNA
3184	CLONES_TRBTLML_20__FU2_TCR-JV_cDNA_25_ATCATTCC_merged_170000.txt	5350	2	5.46956e-05	TGTGCCAGCAGCTTGGAACTAGATGGGGGCGAGCAGTACTTC	EEEEEEEEEEEEEEEEEEEEEEEEEEEEEEEEEEEEEEEEEE	TRBV5-4*00(475)	TRBD1*00(25),TRBD2*00(25)	TRBJ2-7*00(205)		549|565|585|0|16||80.0	18|23|36|24|29||25.0;19|24|48|17|22||25.0	26|39|67|29|42||65.0												TGTGCCAGCAGCTTGGAACTAGATGGGGGCGAGCAGTACTTC	36								CASSLELDGGEQYF		:::::::::0:0:16:24:-6:-1:29:29:-6:42:::	TLML_20_	RNA
3185	CLONES_TRBTLML_20__FU2_TCR-JV_cDNA_25_ATCATTCC_merged_170000.txt	5351	2	5.46956e-05	TGTGCCAGCAGCTTGAATGGACTCGCGGATGAGCAGTTCTTC	EEEEEEEEEEEEEEEEEEEEEEEEEEEEE7EEEEEEEEEEEE	TRBV12-3*00(275),TRBV12-4*00(275)	TRBD2*00(34)	TRBJ2-1*00(210)		530|541|567|0|11||55.0;530|541|567|0|11||55.0	17|27|48|18|28|SA22C|34.0	28|42|70|28|42||70.0												TGTGCCAGCAGCTTGAATGGACTCGCGGATGAGCAGTTCTTC	22								CASSLNGLADEQFF		:::::::::0:-6:11:18:-1:-5:28:28:-8:42:::	TLML_20_	RNA
3186	CLONES_TRBTLML_20__FU2_TCR-JV_cDNA_25_ATCATTCC_merged_170000.txt	5352	2	5.46956e-05	TGTGCCAGCAGCTTATTTCGGGGTGACTACGAGCAGTACTTC	EEEEEEEEEEEEEEEEEEEEEEEEEEEEEEEEEEEEEEEEEE	TRBV11-2*00(220)		TRBJ2-7*00(220)		522|537|559|0|15||75.0		23|39|67|26|42||80.0												TGTGCCAGCAGCTTATTTCGGGGTGACTACGAGCAGTACTTC	36								CASSLFRGDYEQYF		:::::::::0:-2:15:::::26:-3:42:::	TLML_20_	RNA
3187	CLONES_TRBTLML_20__FU2_TCR-JV_cDNA_25_ATCATTCC_merged_170000.txt	5353	2	5.46956e-05	TGTGCCAGCAGCTTATCGGCCATCACAGATACGCAGTATTTT	EEEEEEEEEEEEEEEEEEEEEEEEEEEEEEEEEEEEEEEEEE	TRBV7-9*00(655)		TRBJ2-3*00(235)		556|571|593|0|15||75.0		22|41|69|23|42||95.0												TGTGCCAGCAGCTTATCGGCCATCACAGATACGCAGTATTTT	36								CASSLSAITDTQYF		:::::::::0:-2:15:::::23:-2:42:::	TLML_20_	RNA
3188	CLONES_TRBTLML_20__FU2_TCR-JV_cDNA_25_ATCATTCC_merged_170000.txt	5354	2	5.46956e-05	TGTGCCAGCAGCTTACTCGGCGTCACAGATACGCAGTATTTT	EEEEEEEEEEEEEEEEEEEEEEEEEEEEEEEEEEEEEEEEEE	TRBV7-2*00(364),TRBV7-8*00(326)		TRBJ2-3*00(235)		580|595|617|0|15||75.0;567|582|604|0|15||75.0		22|41|69|23|42||95.0												TGTGCCAGCAGCTTACTCGGCGTCACAGATACGCAGTATTTT	36								CASSLLGVTDTQYF		:::::::::0:-2:15:::::23:-2:42:::	TLML_20_	RNA
3189	CLONES_TRBTLML_20__FU2_TCR-JV_cDNA_25_ATCATTCC_merged_170000.txt	5355	2	5.46956e-05	TGTGCCAGCAGCTTACTCAGGGGCCAAGAGACCCAGTACTTC	EEEEEEEEEEEEEEEEEEEEAEEEEEEEEEAEEEEEEEEEEE	TRBV7-9*00(335)	TRBD1*00(30)	TRBJ2-5*00(235)		556|571|593|0|15||75.0	16|22|36|17|23||30.0	21|40|68|23|42||95.0												TGTGCCAGCAGCTTACTCAGGGGCCAAGAGACCCAGTACTTC	32								CASSLLRGQETQYF		:::::::::0:-2:15:17:-4:-2:23:23:-1:42:::	TLML_20_	RNA
3190	CLONES_TRBTLML_20__FU2_TCR-JV_cDNA_25_ATCATTCC_merged_170000.txt	5356	2	5.46956e-05	TGTGCCAGCAGCTTACGACCGGCAGCGGGAGAGCAGTACTTC	EEEEEEEEEEEEEEEEEEEAEEEEEEEEEEEEEEEEEEEEEE	TRBV7-8*00(470)	TRBD2*00(35)	TRBJ2-7*00(142.5)		567|582|604|0|15||75.0	22|29|48|23|30||35.0	27|39|67|30|42||60.0												TGTGCCAGCAGCTTACGACCGGCAGCGGGAGAGCAGTACTTC	32								CASSLRPAAGEQYF		:::::::::0:-2:15:23:-6:-3:30:30:-7:42:::	TLML_20_	RNA
3191	CLONES_TRBTLML_20__FU2_TCR-JV_cDNA_25_ATCATTCC_merged_170000.txt	5357	2	5.46956e-05	TGTGCCAGCAGCTTAGTTGGTCAGACCTACGAGCAGTACTTC	EEEEEEEEEEEEEEEEEEEEEEEEEEEEEEEEEEEEEEEEEE	TRBV7-2*00(780)		TRBJ2-7*00(225)		580|596|617|0|16||80.0		22|39|67|25|42||85.0												TGTGCCAGCAGCTTAGTTGGTCAGACCTACGAGCAGTACTTC	36								CASSLVGQTYEQYF		:::::::::0:-1:16:::::25:-2:42:::	TLML_20_	RNA
3192	CLONES_TRBTLML_20__FU2_TCR-JV_cDNA_25_ATCATTCC_merged_170000.txt	5358	2	5.46956e-05	TGTGCCAGCAGCTTAGTCAGGAGAGAAGAGACCCAGTACTTC	EEEEEEEEEEEEEEEEEEEEEEEEEEEEEEEEEEEEEEEEEE	TRBV7-9*00(525)		TRBJ2-5*00(225)		556|572|593|0|16||80.0		23|40|68|25|42||85.0												TGTGCCAGCAGCTTAGTCAGGAGAGAAGAGACCCAGTACTTC	36								CASSLVRREETQYF		:::::::::0:-1:16:::::25:-3:42:::	TLML_20_	RNA
3193	CLONES_TRBTLML_20__FU2_TCR-JV_cDNA_25_ATCATTCC_merged_170000.txt	5359	2	5.46956e-05	TGTGCCAGCAGCTTAGTGTCCAGGGGCCGTGAGCAGTATTTT	EEEEEEEEEEEEEEEEEEEEEEEEEEEEEEEEEEEEEEEEEE	TRBV11-2*00(340),TRBV11-3*00(308)	TRBD1*00(30)	TRBJ2-3*00(190)		522|538|559|0|16||80.0;521|537|558|0|16||80.0	16|22|36|20|26||30.0	31|41|69|32|42||50.0												TGTGCCAGCAGCTTAGTGTCCAGGGGCCGTGAGCAGTATTTT	36								CASSLVSRGREQYF		:::::::::0:-1:16:20:-4:-2:26:32:-11:42:::	TLML_20_	RNA
3194	CLONES_TRBTLML_20__FU2_TCR-JV_cDNA_25_ATCATTCC_merged_170000.txt	5360	2	5.46956e-05	TGTGCCAGCAGCTTAGCCTTGAGCTCCTACGAGCAGTACTTC	EEEEEEEEEEEEEEEEEEEEEEEEEEEEEEEEEEEEEEEEEE	TRBV7-9*00(1091)		TRBJ2-7*00(250)		556|573|593|0|17||85.0		17|39|67|20|42||110.0												TGTGCCAGCAGCTTAGCCTTGAGCTCCTACGAGCAGTACTTC	36								CASSLALSSYEQYF		:::::::::0:0:17:::::20:3:42:::	TLML_20_	RNA
3195	CLONES_TRBTLML_20__FU2_TCR-JV_cDNA_25_ATCATTCC_merged_170000.txt	5361	2	5.46956e-05	TGTGCCAGCAGCTTAGCCGGGGTCAAGGCTGAGCAGTTCTTC	EEEEEEEEEEEEEEEEEEEEEEEEEEEEEEEEEEEEEEEEEE	TRBV7-9*00(195)		TRBJ2-1*00(93)		556|573|593|0|17||85.0		29|42|70|29|42||65.0												TGTGCCAGCAGCTTAGCCGGGGTCAAGGCTGAGCAGTTCTTC	36								CASSLAGVKAEQFF		:::::::::0:0:17:::::29:-9:42:::	TLML_20_	RNA
3196	CLONES_TRBTLML_20__FU2_TCR-JV_cDNA_25_ATCATTCC_merged_170000.txt	5362	2	5.46956e-05	TGTGCCAGCAGCTTAGCCGGGACATACACAGGCTACACCTTC	EEEEEEEEEEEEEEEEEEEEEEEEEEEEEEEEEEEEEEEEEE	TRBV7-2*00(510)	TRBD1*00(35),TRBD2*00(30)	TRBJ1-2*00(88.5)		580|597|617|0|17||85.0	11|18|36|17|24||35.0;15|21|48|17|23||30.0	28|40|68|30|42||60.0												TGTGCCAGCAGCTTAGCCGGGACATACACAGGCTACACCTTC	36								CASSLAGTYTGYTF		:::::::::0:0:17:17:1:-6:24:30:-8:42:::	TLML_20_	RNA
3197	CLONES_TRBTLML_20__FU2_TCR-JV_cDNA_25_ATCATTCC_merged_170000.txt	5363	2	5.46956e-05	TGTGCCAGCAGCTTAGCGCACAGAGTGGCTGGTTTCACCTTC	EEEEEEEEEEEEEEEEEEEEEEEEEEEEEEEEEEEEEEEEEE	TRBV11-2*00(535),TRBV11-3*00(503),TRBV11-1*00(502)		TRBJ1-2*00(175)		522|538|559|0|16||80.0;521|537|558|0|16||80.0;531|550|568|0|19||95.0		33|40|68|35|42||35.0												TGTGCCAGCAGCTTAGCGCACAGAGTGGCTGGTTTCACCTTC	36								CASSLAHRVAGFTF		:::::::::0:-1:16:::::35:-13:42:::	TLML_20_	RNA
3198	CLONES_TRBTLML_20__FU2_TCR-JV_cDNA_25_ATCATTCC_merged_170000.txt	5364	2	5.46956e-05	TGTGCCAGCAGCTTAGCGGGTTCCCAAGAGACCCAGTACTTC	EEEEEEEEEEEEEEEEEEEEEEEEEEEEEEEEEEEEEEEEEE	TRBV7-2*00(415)		TRBJ2-5*00(235)		580|598|617|0|18||90.0		21|40|68|23|42||95.0												TGTGCCAGCAGCTTAGCGGGTTCCCAAGAGACCCAGTACTTC	36								CASSLAGSQETQYF		:::::::::0:1:18:::::23:-1:42:::	TLML_20_	RNA
3199	CLONES_TRBTLML_20__FU2_TCR-JV_cDNA_25_ATCATTCC_merged_170000.txt	5365	2	5.46956e-05	TGTGCCAGCAGCTTAGCGGAGTCCACCTACGAGCAGTACTTC	EEEEEEEEEEEEEEEEEEEEEEEEEEEEEEEEEEEEEEEAEE	TRBV7-6*00(617.5)	TRBD2*00(25)	TRBJ2-7*00(157.5)		576|594|613|0|18||90.0	10|15|48|19|24||25.0	22|39|67|25|42||85.0												TGTGCCAGCAGCTTAGCGGAGTCCACCTACGAGCAGTACTTC	32								CASSLAESTYEQYF		:::::::::0:1:18:19:6:-17:24:25:-2:42:::	TLML_20_	RNA
3200	CLONES_TRBTLML_20__FU2_TCR-JV_cDNA_25_ATCATTCC_merged_170000.txt	5366	2	5.46956e-05	TGTGCCAGCAGCTTAGCAGGGACTGACTACGAGCAGTACTTC	EEEEEEEEEEEEEEEEEEEEEEEEEEEEEEEEEEEEEEEEEE	TRBV7-9*00(625)	TRBD2*00(30)	TRBJ2-7*00(220)		556|573|593|0|17||85.0	16|22|48|18|24||30.0	23|39|67|26|42||80.0												TGTGCCAGCAGCTTAGCAGGGACTGACTACGAGCAGTACTTC	36								CASSLAGTDYEQYF		:::::::::0:0:17:18:0:-10:24:26:-3:42:::	TLML_20_	RNA
3201	CLONES_TRBTLML_20__FU2_TCR-JV_cDNA_25_ATCATTCC_merged_170000.txt	5367	2	5.46956e-05	TGTGCCAGCAGCTTAGGTCAGACGAACACTGAAGCTTTCTTT	EEEEEEEEEEEEEEEEEEEEEEEEEEEEEEEEEEEEEEEEEE	TRBV7-6*00(514),TRBV7-7*00(466)		TRBJ1-1*00(195)		576|592|613|0|16||80.0;585|601|622|0|16||80.0		21|40|68|23|42||95.0												TGTGCCAGCAGCTTAGGTCAGACGAACACTGAAGCTTTCTTT	36								CASSLGQTNTEAFF		:::::::::0:-1:16:::::23:-1:42:::	TLML_20_	RNA
3202	CLONES_TRBTLML_20__FU2_TCR-JV_cDNA_25_ATCATTCC_merged_170000.txt	5368	2	5.46956e-05	TGTGCCAGCAGCTTAGGCAGGGTAGTTCAGCCCCAGCATTTT	EEEEEEEEEEEEEEEEEEEEEEEEEEEEEEEEEEEEEEEEEE	TRBV7-8*00(685)	TRBD1*00(25)	TRBJ1-5*00(220)		567|583|604|0|16||80.0	16|21|36|17|22||25.0	26|42|70|26|42||80.0												TGTGCCAGCAGCTTAGGCAGGGTAGTTCAGCCCCAGCATTTT	36								CASSLGRVVQPQHF		:::::::::0:-1:16:17:-4:-3:22:26:-6:42:::	TLML_20_	RNA
3203	CLONES_TRBTLML_20__FU2_TCR-JV_cDNA_25_ATCATTCC_merged_170000.txt	5369	2	5.46956e-05	TGTGCCAGCAGCTTAGGGACAGCCCGGCCTGAAGCTTTCTTT	EEEEEEEEEEEEEEEEEEEEEEEEEEEEEEEEEEEEEEEEEE	TRBV11-3*00(280),TRBV11-1*00(264),TRBV11-2*00(248)	TRBD1*00(30)	TRBJ1-1*00(210)		521|537|558|0|16||80.0;531|547|568|0|16||80.0;522|538|559|0|16||80.0	13|19|36|16|22||30.0	26|40|68|28|42||70.0												TGTGCCAGCAGCTTAGGGACAGCCCGGCCTGAAGCTTTCTTT	36								CASSLGTARPEAFF		:::::::::0:-1:16:16:-1:-5:22:28:-6:42:::	TLML_20_	RNA
3204	CLONES_TRBTLML_20__FU2_TCR-JV_cDNA_25_ATCATTCC_merged_170000.txt	5370	2	5.46956e-05	TGTGCCAGCAGCTTAGGGACAGGGGACTACGAGCAGTACTTC	E<EEEEEEEEEEEEEEEEEEEAEEEEEEEEEEEEEEEEEEEE	TRBV11-3*00(605),TRBV11-1*00(589),TRBV11-2*00(573)	TRBD1*00(45)	TRBJ2-7*00(137.5)		521|537|558|0|16||80.0;531|547|568|0|16||80.0;522|538|559|0|16||80.0	13|22|36|16|25||45.0	23|39|67|26|42||80.0												TGTGCCAGCAGCTTAGGGACAGGGGACTACGAGCAGTACTTC	27								CASSLGTGDYEQYF		:::::::::0:-1:16:16:-1:-2:25:26:-3:42:::	TLML_20_	RNA
3205	CLONES_TRBTLML_20__FU2_TCR-JV_cDNA_25_ATCATTCC_merged_170000.txt	5371	2	5.46956e-05	TGTGCCAGCAGCTTAGACGGGTACTACAATGAGCAGTTCTTC	EEEEEEEEEEEEEEEEEEEEEEEEEEEEEEEEEEEEEEEEEE	TRBV7-9*00(1020)		TRBJ2-1*00(235)		556|572|593|0|16||80.0		23|42|70|23|42||95.0												TGTGCCAGCAGCTTAGACGGGTACTACAATGAGCAGTTCTTC	36								CASSLDGYYNEQFF		:::::::::0:-1:16:::::23:-3:42:::	TLML_20_	RNA
3206	CLONES_TRBTLML_20__FU2_TCR-JV_cDNA_25_ATCATTCC_merged_170000.txt	5372	2	5.46956e-05	TGTGCCAGCAGCTTAGAGTGGGGGAGTAACGAGCAGTACTTC	EEEEEEEEEEEEEEEEEEEEEEEEEEEEEEEEEEEEEEEEEE	TRBV11-2*00(130),TRBV11-3*00(130),TRBV7-2*00(125),TRBV7-4*00(125),TRBV7-8*00(125)	TRBD1*00(25),TRBD2*00(25)	TRBJ2-7*00(210)		522|539|559|0|17||85.0;521|538|558|0|17||85.0;580|596|617|0|16||80.0;545|561|582|0|16||80.0;567|583|604|0|16||80.0	18|23|36|19|24||25.0;25|30|48|21|26||25.0	25|39|67|28|42||70.0												TGTGCCAGCAGCTTAGAGTGGGGGAGTAACGAGCAGTACTTC	36								CASSLEWGSNEQYF		:::::::::0:0:17:19:-6:-1:24:28:-5:42:::	TLML_20_	RNA
3207	CLONES_TRBTLML_20__FU2_TCR-JV_cDNA_25_ATCATTCC_merged_170000.txt	5373	2	5.46956e-05	TGTGCCAGCAGCTTAGAGGCGGGCTTTTACGAGCAGTACTTC	EEEEEEEEEEEEEEEEEEEEEEEEEEEEEEEEEEEEEEEEEE	TRBV11-2*00(270),TRBV11-3*00(238)	TRBD2*00(25)	TRBJ2-7*00(215)		522|539|559|0|17||85.0;521|538|558|0|17||85.0	23|28|48|18|23||25.0	24|39|67|27|42||75.0												TGTGCCAGCAGCTTAGAGGCGGGCTTTTACGAGCAGTACTTC	36								CASSLEAGFYEQYF		:::::::::0:0:17:18:-7:-4:23:27:-4:42:::	TLML_20_	RNA
3208	CLONES_TRBTLML_20__FU2_TCR-JV_cDNA_25_ATCATTCC_merged_170000.txt	5374	2	5.46956e-05	TGTGCCAGCAGCTTAGAGGCACGAGGAAACACCATATATTTT	EEEEEEEEEEEEEEEEEEEEEEEEEEEEEEEEEEEEEEEEEE	TRBV7-9*00(415)		TRBJ1-3*00(230)		556|572|593|0|16||80.0		24|42|70|24|42||90.0												TGTGCCAGCAGCTTAGAGGCACGAGGAAACACCATATATTTT	36								CASSLEARGNTIYF		:::::::::0:-1:16:::::24:-4:42:::	TLML_20_	RNA
3209	CLONES_TRBTLML_20__FU2_TCR-JV_cDNA_25_ATCATTCC_merged_170000.txt	5375	2	5.46956e-05	TGTGCCAGCAGCTTAGAGGGAGCAGGAAACACCATATATTTT	EEEEEEEEEEEEEEEEEEEEEEEEEEEEEEEEEEEEEEEEEE	TRBV7-3*00(657)	TRBD2*00(25)	TRBJ1-3*00(180)		540|555|577|0|15||75.0	25|30|48|17|22||25.0	24|42|70|24|42||90.0												TGTGCCAGCAGCTTAGAGGGAGCAGGAAACACCATATATTTT	36								CASSLEGAGNTIYF		:::::::::0:-2:15:17:-9:-2:22:24:-4:42:::	TLML_20_	RNA
3210	CLONES_TRBTLML_20__FU2_TCR-JV_cDNA_25_ATCATTCC_merged_170000.txt	5376	2	5.46956e-05	TGTGCCAGCAGCTTAGAGACGGGAACCCACGAGCAGTACTTC	EEEEEEEEEEEEEEEEEEEEEEEEEEEEEEEEEEEEEEEEEE	TRBV7-2*00(395),TRBV7-8*00(347)	TRBD1*00(25),TRBD2*00(25)	TRBJ2-7*00(210)		580|596|617|0|16||80.0;567|583|604|0|16||80.0	11|16|36|19|24||25.0;15|20|48|19|24||25.0	25|39|67|28|42||70.0												TGTGCCAGCAGCTTAGAGACGGGAACCCACGAGCAGTACTTC	36								CASSLETGTHEQYF		:::::::::0:-1:16:19:1:-8:24:28:-5:42:::	TLML_20_	RNA
3211	CLONES_TRBTLML_20__FU2_TCR-JV_cDNA_25_ATCATTCC_merged_170000.txt	5377	2	5.46956e-05	TGTGCCAGCAGCTTAAGTCTAGCCGTCAATGAGCAGTTCTTC	EEEEAEEEEEEEEEEEEAEEEEAEAEEEEEEEEEEEEEEEE<	TRBV7-3*00(835)	TRBD2*00(25)	TRBJ2-1*00(220)		540|556|577|0|16||80.0	20|25|48|18|23||25.0	26|42|70|26|42||80.0												TGTGCCAGCAGCTTAAGTCTAGCCGTCAATGAGCAGTTCTTC	27								CASSLSLAVNEQFF		:::::::::0:-1:16:18:-4:-7:23:26:-6:42:::	TLML_20_	RNA
3212	CLONES_TRBTLML_20__FU2_TCR-JV_cDNA_25_ATCATTCC_merged_170000.txt	5378	2	5.46956e-05	TGTGCCAGCAGCTTAAGACTAGGAGGGGGCATTCAGTACTTC	EEEEEEEEEEEEAEEEEEEEEEEEEEEEEEEEEEEEEEEEEE	TRBV7-8*00(360),TRBV7-2*00(328)	TRBD1*00(30),TRBD2*00(30)	TRBJ2-4*00(205)		567|582|604|0|15||75.0;580|595|617|0|15||75.0	17|23|36|23|29||30.0;18|24|48|16|22||30.0	29|42|70|29|42||65.0												TGTGCCAGCAGCTTAAGACTAGGAGGGGGCATTCAGTACTTC	32								CASSLRLGGGIQYF		:::::::::0:-2:15:23:-5:-1:29:29:-9:42:::	TLML_20_	RNA
3213	CLONES_TRBTLML_20__FU2_TCR-JV_cDNA_25_ATCATTCC_merged_170000.txt	5379	2	5.46956e-05	TGTGCCAGCAGCTTAAAGGCCCCTAATGAAAAACTGTTTTTT	EEEEAEEEEEEEEEEEEEEEEEEEEEEEEEEEEEEEEEEEEE	TRBV7-9*00(607)	TRBD2*00(25)	TRBJ1-4*00(240)		556|571|593|0|15||75.0	30|35|48|17|22||25.0	23|43|71|22|42||100.0												TGTGCCAGCAGCTTAAAGGCCCCTAATGAAAAACTGTTTTTT	32								CASSLKAPNEKLFF		:::::::::0:-2:15:17:-14:3:22:22:-3:42:::	TLML_20_	RNA
3214	CLONES_TRBTLML_20__FU2_TCR-JV_cDNA_25_ATCATTCC_merged_170000.txt	5380	2	5.46956e-05	TGTGCCAGCAGCTCTGGGGGCGGGAACTACGAGCAGTACTTC	EEEEEEEEEEEEEEEEEEEEEAEEEEEEEEEEEEEEEEEEEE	TRBV7-9*00(719)	TRBD1*00(35),TRBD2*00(30)	TRBJ2-7*00(220)		556|569|593|0|13||65.0	18|25|36|15|22||35.0;23|29|48|19|25||30.0	23|39|67|26|42||80.0												TGTGCCAGCAGCTCTGGGGGCGGGAACTACGAGCAGTACTTC	32								CASSSGGGNYEQYF		:::::::::0:-4:13:15:-6:1:22:26:-3:42:::	TLML_20_	RNA
3215	CLONES_TRBTLML_20__FU2_TCR-JV_cDNA_25_ATCATTCC_merged_170000.txt	5381	2	5.46956e-05	TGTGCCAGCAGCTCTAGCGGGAGGGCAGATGAGCAGTTCTTC	EEEEEEEEEEEEEEEEEEEEAEAEEEEEEEEEEEEEEEEEEE	TRBV6-5*00(690)	TRBD2*00(65)	TRBJ2-1*00(210)		519|530|556|0|11||55.0	20|33|48|13|26||65.0	28|42|70|28|42||70.0												TGTGCCAGCAGCTCTAGCGGGAGGGCAGATGAGCAGTTCTTC	32								CASSSSGRADEQFF		:::::::::0:-6:11:13:-4:1:26:28:-8:42:::	TLML_20_	RNA
3216	CLONES_TRBTLML_20__FU2_TCR-JV_cDNA_25_ATCATTCC_merged_170000.txt	5382	2	5.46956e-05	TGTGCCAGCAGCTCCTATTGGGGGGGCAATGAGCAGTTCTTC	EEEEEEEEEEEEEEEEEEEEEEEEEEEEEEEEEEEEEEEEAE	TRBV28*00(1105)	TRBD1*00(25)	TRBJ2-1*00(220)		564|575|601|0|11||55.0	18|23|36|19|24||25.0	26|42|70|26|42||80.0												TGTGCCAGCAGCTCCTATTGGGGGGGCAATGAGCAGTTCTTC	32								CASSSYWGGNEQFF		:::::::::0:-6:11:19:-6:-1:24:26:-6:42:::	TLML_20_	RNA
3217	CLONES_TRBTLML_20__FU2_TCR-JV_cDNA_25_ATCATTCC_merged_170000.txt	5383	2	5.46956e-05	TGTGCCAGCAGCTCCCGGGGTCCCCTCGGGACCCAGTACTTC	EEEEEEEEEEEEEEEEEEEE6EEEEEEEEEEEEEEEEEEEEE	TRBV7-8*00(760)	TRBD1*00(30),TRBD2*00(30)	TRBJ2-5*00(105)		567|580|604|0|13||65.0	9|15|36|13|19||30.0;13|19|48|13|19||30.0	27|40|68|29|42||65.0												TGTGCCAGCAGCTCCCGGGGTCCCCTCGGGACCCAGTACTTC	21								CASSSRGPLGTQYF		:::::::::0:-4:13:13:3:-9:19:29:-7:42:::	TLML_20_	RNA
3218	CLONES_TRBTLML_20__FU2_TCR-JV_cDNA_25_ATCATTCC_merged_170000.txt	5384	2	5.46956e-05	TGTGCCAGCAGCTCCCGAGTGGGACAGGGGAGAGCTTTCTTT	EEEEEEEEEEEEEEEEEEEEEEEEEEEEEEEEEEEEEEEEEE	TRBV3-1*00(310),TRBV3-2*00(310)	TRBD1*00(50)	TRBJ1-1*00(190)		543|555|580|0|12||60.0;543|555|580|0|12||60.0	12|22|36|20|30||50.0	30|40|68|32|42||50.0												TGTGCCAGCAGCTCCCGAGTGGGACAGGGGAGAGCTTTCTTT	36								CASSSRVGQGRAFF		:::::::::0:-5:12:20:0:-2:30:32:-10:42:::	TLML_20_	RNA
3219	CLONES_TRBTLML_20__FU2_TCR-JV_cDNA_25_ATCATTCC_merged_170000.txt	5385	2	5.46956e-05	TGTGCCAGCAGCTCCCAGGAGGCTACCTACGAGCAGTACTTC	EEEEEEE<EEEEEEEEEEEEAEEEEEEEEEEEEEEEEEEEEE	TRBV7-9*00(1005)	TRBD2*00(25)	TRBJ2-7*00(225)		556|569|593|0|13||65.0	26|31|48|17|22||25.0	22|39|67|25|42||85.0												TGTGCCAGCAGCTCCCAGGAGGCTACCTACGAGCAGTACTTC	27								CASSSQEATYEQYF		:::::::::0:-4:13:17:-10:-1:22:25:-2:42:::	TLML_20_	RNA
3220	CLONES_TRBTLML_20__FU2_TCR-JV_cDNA_25_ATCATTCC_merged_170000.txt	5386	2	5.46956e-05	TGTGCCAGCAGCTCGCAGGGGCGGACCTACGAGCAGTACTTC	EEEEEEEEEEEEEEEEEEEEEEEEEEEEEEEEEEEEEEEEEE	TRBV7-9*00(629)	TRBD1*00(30)	TRBJ2-7*00(225)		556|569|593|0|13||65.0	16|22|36|15|21||30.0	22|39|67|25|42||85.0												TGTGCCAGCAGCTCGCAGGGGCGGACCTACGAGCAGTACTTC	36								CASSSQGRTYEQYF		:::::::::0:-4:13:15:-4:-2:21:25:-2:42:::	TLML_20_	RNA
3221	CLONES_TRBTLML_20__FU2_TCR-JV_cDNA_25_ATCATTCC_merged_170000.txt	5387	2	5.46956e-05	TGTGCCAGCAGCTCGGAGAGGAGCACAGATACGCAGTATTTT	EEEEEEEEEEEEEEEEEEEEEEEEEEEEAEEEEEEEEEEEEE	TRBV7-2*00(370),TRBV7-8*00(338)		TRBJ2-3*00(245)		580|593|617|0|13||65.0;567|580|604|0|13||65.0		20|41|69|21|42||105.0												TGTGCCAGCAGCTCGGAGAGGAGCACAGATACGCAGTATTTT	32								CASSSERSTDTQYF		:::::::::0:-4:13:::::21:0:42:::	TLML_20_	RNA
3222	CLONES_TRBTLML_20__FU2_TCR-JV_cDNA_25_ATCATTCC_merged_170000.txt	5388	2	5.46956e-05	TGTGCCAGCAGCTCGACTAGCGGAAGAAGTACGCAGTATTTT	EEEEEEEEEEEEEEEEEEEEEEEEEEEEEEEEEEEEEEEEEE	TRBV11-3*00(530),TRBV11-1*00(514),TRBV11-2*00(498)	TRBD2*00(45)	TRBJ2-3*00(205)		521|534|558|0|13||65.0;531|544|568|0|13||65.0;522|535|559|0|13||65.0	18|27|48|14|23||45.0	28|41|69|29|42||65.0												TGTGCCAGCAGCTCGACTAGCGGAAGAAGTACGCAGTATTTT	36								CASSSTSGRSTQYF		:::::::::0:-4:13:14:-2:-5:23:29:-8:42:::	TLML_20_	RNA
3223	CLONES_TRBTLML_20__FU2_TCR-JV_cDNA_25_ATCATTCC_merged_170000.txt	5389	2	5.46956e-05	TGTGCCAGCAGCTCGACTAGGGGCACAGATACGCAGTATTTT	EEEEEEEEEEEEEEEEEEEEEEEEEEEEEEEEEEEEEEEEEE	TRBV11-2*00(290),TRBV11-3*00(258)	TRBD2*00(30)	TRBJ2-3*00(240)		522|535|559|0|13||65.0;521|534|558|0|13||65.0	18|24|48|14|20||30.0	21|41|69|22|42||100.0												TGTGCCAGCAGCTCGACTAGGGGCACAGATACGCAGTATTTT	36								CASSSTRGTDTQYF		:::::::::0:-4:13:14:-2:-8:20:22:-1:42:::	TLML_20_	RNA
3224	CLONES_TRBTLML_20__FU2_TCR-JV_cDNA_25_ATCATTCC_merged_170000.txt	5390	2	5.46956e-05	TGTGCCAGCAGCTCACCCGCCAGGGAAGAGACCCAGTACTTC	EEEEEEEEEEEEEEEEEEEEEEEEEEEEEEEEEEEEEEEEEE	TRBV7-2*00(555)	TRBD1*00(25),TRBD2*00(25)	TRBJ2-5*00(225)		580|593|617|0|13||65.0	16|21|36|20|25||25.0;4|9|48|15|20||25.0	23|40|68|25|42||85.0												TGTGCCAGCAGCTCACCCGCCAGGGAAGAGACCCAGTACTTC	36								CASSSPAREETQYF		:::::::::0:-4:13:20:-4:-3:25:25:-3:42:::	TLML_20_	RNA
3225	CLONES_TRBTLML_20__FU2_TCR-JV_cDNA_25_ATCATTCC_merged_170000.txt	5391	2	5.46956e-05	TGTGCCAGCAGCTCAGATGGGGTAGACAATGAGCAGTTCTTC	EEEEEEEEEEEEEEEEEEEEEEEEEEEEEEEEEEEEEEEEEE	TRBV11-1*00(127),TRBV7-9*00(127),TRBV11-2*00(120),TRBV11-3*00(120),TRBV7-6*00(119)		TRBJ2-1*00(225)		531|544|568|0|13||65.0;556|569|593|0|13||65.0;522|540|559|0|18|ST535C|74.0;521|539|558|0|18|ST534C|74.0;576|589|613|0|13||65.0		25|42|70|25|42||85.0												TGTGCCAGCAGCTCAGATGGGGTAGACAATGAGCAGTTCTTC	36								CASSSDGVDNEQFF		:::::::::0:-4:13:::::25:-5:42:::	TLML_20_	RNA
3226	CLONES_TRBTLML_20__FU2_TCR-JV_cDNA_25_ATCATTCC_merged_170000.txt	5392	2	5.46956e-05	TGTGCCAGCAGCTGGAGCGGGACTTACAATGAGCAGTTCTTT	EEEEEEEEEEEEEEEEEEEEEEEEEEEEEEEEEEEEEEEEEE	TRBV28*00(145)	TRBD2*00(35),TRBD1*00(30)	TRBJ2-1*00(214)		564|575|601|0|11||55.0	15|22|48|17|24||35.0;11|17|36|17|23||30.0	24|42|70|24|42|SC41T|74.0												TGTGCCAGCAGCTGGAGCGGGACTTACAATGAGCAGTTCTTT	36								CASSWSGTYNEQFF		:::::::::0:-6:11:17:1:-10:24:24:-4:42:::	TLML_20_	RNA
3227	CLONES_TRBTLML_20__FU2_TCR-JV_cDNA_25_ATCATTCC_merged_170000.txt	5393	2	5.46956e-05	TGTGCCAGCAGCTACTGGACGCGACCAGATACGCAGTATTTT	EEEEEEEEEEEEEEEEEEEEEEEEEEEEEEEEEEEEEEEEEE	TRBV5-6*00(527),TRBV5-7*00(479),TRBV5-5*00(463)		TRBJ2-3*00(92)		550|563|586|0|13||65.0;551|564|587|0|13||65.0;549|562|585|0|13||65.0		24|41|69|25|42||85.0												TGTGCCAGCAGCTACTGGACGCGACCAGATACGCAGTATTTT	36								CASSYWTRPDTQYF		:::::::::0:-3:13:::::25:-4:42:::	TLML_20_	RNA
3228	CLONES_TRBTLML_20__FU2_TCR-JV_cDNA_25_ATCATTCC_merged_170000.txt	5394	2	5.46956e-05	TGTGCCAGCAGCCTCTTTGGTGGCACAGATACGCAGTATTTT	EEEEEEEEEEEEEEEEEEEEEEEEEEEEEEEEEEEEEEEEEE	TRBV7-3*00(615)		TRBJ2-3*00(240)		540|552|577|0|12||60.0		21|41|69|22|42||100.0												TGTGCCAGCAGCCTCTTTGGTGGCACAGATACGCAGTATTTT	36								CASSLFGGTDTQYF		:::::::::0:-5:12:::::22:-1:42:::	TLML_20_	RNA
3229	CLONES_TRBTLML_20__FU2_TCR-JV_cDNA_25_ATCATTCC_merged_170000.txt	5395	2	5.46956e-05	TGTGCCAGCAGCCTCAGACAGGGAGACAGTGGCTACACCTTC	EEEEEEEEEEEEEAEEEEEEEEEAEEEEEEEEEEEEEEEEEE	TRBV11-2*00(130),TRBV11-3*00(130),TRBV7-2*00(130),TRBV4-2*00(119),TRBV7-9*00(114)	TRBD1*00(35)	TRBJ1-2*00(205)		522|534|559|0|12||60.0;521|533|558|0|12||60.0;580|592|617|0|12||60.0;537|550|574|0|13||65.0;556|568|593|0|12||60.0	14|21|36|16|23||35.0	27|40|68|29|42||65.0												TGTGCCAGCAGCCTCAGACAGGGAGACAGTGGCTACACCTTC	32								CASSLRQGDSGYTF		:::::::::0:-5:12:16:-2:-3:23:29:-7:42:::	TLML_20_	RNA
3230	CLONES_TRBTLML_20__FU2_TCR-JV_cDNA_25_ATCATTCC_merged_170000.txt	5396	2	5.46956e-05	TGTGCCAGCAGCCTACCGACAAACTCCTACGAGCAGTACTTC	EEEEEEEEEEEEEEEEEEEEEEEEEEEEEEEEEEEEEEEEEE	TRBV28*00(480)		TRBJ2-7*00(235)		564|575|601|0|11||55.0		20|39|67|23|42||95.0												TGTGCCAGCAGCCTACCGACAAACTCCTACGAGCAGTACTTC	36								CASSLPTNSYEQYF		:::::::::0:-6:11:::::23:0:42:::	TLML_20_	RNA
3231	CLONES_TRBTLML_20__FU2_TCR-JV_cDNA_25_ATCATTCC_merged_170000.txt	5397	2	5.46956e-05	TGTGCCAGCAGCCTACAACCGCCTGACTATGGCTACACCTTC	EEEEEEEEEEEEEEEEEEEEEEEEEEEEEEEEEEEEEEEEEE	TRBV14*00(729)		TRBJ1-2*00(190)		516|529|553|0|13||65.0		23|40|68|25|42||85.0												TGTGCCAGCAGCCTACAACCGCCTGACTATGGCTACACCTTC	36								CASSLQPPDYGYTF		:::::::::0:-4:13:::::25:-3:42:::	TLML_20_	RNA
3232	CLONES_TRBTLML_20__FU2_TCR-JV_cDNA_25_ATCATTCC_merged_170000.txt	5398	2	5.46956e-05	TGTGCCAGCAGCCTAGACAGGGGACGCACTGAAGCTTTCTTT	EEEEEEEEEEEEEEEEEEEEEEEEEEEEEEEEEEEEEEEEEE	TRBV11-3*00(609),TRBV11-1*00(572),TRBV11-2*00(561)	TRBD1*00(30)	TRBJ1-1*00(115)		521|538|558|0|17|ST533C|69.0;531|547|568|0|16|ST543C|64.0;522|539|559|0|17|ST534C|69.0	16|22|36|17|23||30.0	24|40|68|26|42||80.0												TGTGCCAGCAGCCTAGACAGGGGACGCACTGAAGCTTTCTTT	36								CASSLDRGRTEAFF		:::::::::0:0:17:17:-4:-2:23:26:-4:42:::	TLML_20_	RNA
3233	CLONES_TRBTLML_20__FU2_TCR-JV_cDNA_25_ATCATTCC_merged_170000.txt	5399	2	5.46956e-05	TGTGCCAGCAGCCCTCCCGGGCCCCCGGAGACCCAGTACTTC	EEEEEEEEEEEEEEEEEEEEEEEEEEEEEEEEEEEEEEEEEE	TRBV7-8*00(245),TRBV7-2*00(229)	TRBD1*00(35),TRBD2*00(35)	TRBJ2-5*00(215)		567|579|604|0|12||60.0;580|592|617|0|12||60.0	8|15|36|14|21||35.0;1|8|48|12|19||35.0	25|40|68|27|42||75.0												TGTGCCAGCAGCCCTCCCGGGCCCCCGGAGACCCAGTACTTC	36								CASSPPGPPETQYF		:::::::::0:-5:12:14:4:-9:21:27:-5:42:::	TLML_20_	RNA
3234	CLONES_TRBTLML_20__FU2_TCR-JV_cDNA_25_ATCATTCC_merged_170000.txt	5400	2	5.46956e-05	TGTGCCAGCAGCCCTGGGGGGGCCCAAGAGACCCAGTACTTC	EEEEEEEEEEEEEEAEEEEEEEEEEEEEEEEEEEEEEEEEEE	TRBV7-3*00(431)	TRBD1*00(30)	TRBJ2-5*00(235)		540|552|577|0|12||60.0	18|24|36|17|23||30.0	21|40|68|23|42||95.0												TGTGCCAGCAGCCCTGGGGGGGCCCAAGAGACCCAGTACTTC	32								CASSPGGAQETQYF		:::::::::0:-5:12:17:-6:0:23:23:-1:42:::	TLML_20_	RNA
3235	CLONES_TRBTLML_20__FU2_TCR-JV_cDNA_25_ATCATTCC_merged_170000.txt	5401	2	5.46956e-05	TGTGCCAGCAGCCCTACTAGCGGGAGCTACGAGCAGTACTTC	EEEEEEEEEEEEEEEEEEEEEEEEEEEEEEEEEEEEEEEEEE	TRBV4-2*00(110),TRBV5-4*00(105),TRBV5-5*00(105)	TRBD2*00(55)	TRBJ2-7*00(220)		537|550|574|0|13||65.0;549|561|585|0|12||60.0;549|561|585|0|12||60.0	19|30|48|15|26||55.0	23|39|67|26|42||80.0												TGTGCCAGCAGCCCTACTAGCGGGAGCTACGAGCAGTACTTC	36								CASSPTSGSYEQYF		:::::::::0:-4:13:15:-3:-2:26:26:-3:42:::	TLML_20_	RNA
3236	CLONES_TRBTLML_20__FU2_TCR-JV_cDNA_25_ATCATTCC_merged_170000.txt	5402	2	5.46956e-05	TGTGCCAGCAGCCCTAGGGACAGGGGTGACGGCTACACCTTC	EEEEEEEEEEEEEEEEEEEEEEEEEEEEEEEEEEEEEEEEEE	TRBV7-9*00(780)	TRBD1*00(50)	TRBJ1-2*00(95)		556|568|593|0|12||60.0	12|22|36|16|26||50.0	28|40|68|30|42||60.0												TGTGCCAGCAGCCCTAGGGACAGGGGTGACGGCTACACCTTC	36								CASSPRDRGDGYTF		:::::::::0:-5:12:16:0:-2:26:30:-8:42:::	TLML_20_	RNA
3237	CLONES_TRBTLML_20__FU2_TCR-JV_cDNA_25_ATCATTCC_merged_170000.txt	5403	2	5.46956e-05	TGTGCCAGCAGCCCCGCGGGGTCCACAGATACGCAGTATTTT	EEEEEEEEEEEEEEEEEEEEEEEEEEEEEEEEEEEEEEEEEE	TRBV9*00(345)	TRBD2*00(25)	TRBJ2-3*00(235)		559|571|595|0|12||60.0	4|9|48|12|17||25.0	22|41|69|23|42||95.0												TGTGCCAGCAGCCCCGCGGGGTCCACAGATACGCAGTATTTT	36								CASSPAGSTDTQYF		:::::::::0:-4:12:12:12:-23:17:23:-2:42:::	TLML_20_	RNA
3238	CLONES_TRBTLML_20__FU2_TCR-JV_cDNA_25_ATCATTCC_merged_170000.txt	5404	2	5.46956e-05	TGTGCCAGCAGCCCCGGGTTCTATAATTCACCCCTCCACTTT	EEEEEEEEEEEEEEEEEEEEEEEEEEEEEEEEEEEEEEEEEE	TRBV6-5*00(535)	TRBD1*00(30),TRBD2*00(30)	TRBJ1-6*00(234)		519|530|556|0|11||55.0	9|15|36|12|18||30.0;13|19|48|12|18||30.0	23|45|73|20|42||110.0												TGTGCCAGCAGCCCCGGGTTCTATAATTCACCCCTCCACTTT	36								CASSPGFYNSPLHF		:::::::::0:-6:11:12:3:-9:18:20:-3:42:::	TLML_20_	RNA
3239	CLONES_TRBTLML_20__FU2_TCR-JV_cDNA_25_ATCATTCC_merged_170000.txt	5405	2	5.46956e-05	TGTGCCAGCAGCCCCGGGACATTTCAAGAGACCCAGTACTTC	EEEEEEEEEEEEEEEEEEEEEEEEEEEEEEEEEEEEEEEEEE	TRBV7-2*00(280),TRBV7-8*00(248)	TRBD1*00(45),TRBD2*00(40)	TRBJ2-5*00(230)		580|592|617|0|12||60.0;567|579|604|0|12||60.0	9|18|36|12|21||45.0;13|21|48|12|20||40.0	22|40|68|24|42||90.0												TGTGCCAGCAGCCCCGGGACATTTCAAGAGACCCAGTACTTC	36								CASSPGTFQETQYF		:::::::::0:-5:12:12:3:-6:21:24:-2:42:::	TLML_20_	RNA
3240	CLONES_TRBTLML_20__FU2_TCR-JV_cDNA_25_ATCATTCC_merged_170000.txt	5406	2	5.46956e-05	TGTGCCAGCAGCCCCGGGACAGGGAATACTGAAGCTTTCTTT	EEAEEEEEEEEEEAEEEEAEEEEEAEEEEEEEEEEEAAAAA?	TRBV6-5*00(822)	TRBD1*00(55)	TRBJ1-1*00(74)		519|530|556|0|11||55.0	9|20|36|12|23||55.0	21|40|68|23|42|SC24T|79.0												TGTGCCAGCAGCCCCGGGACAGGGAATACTGAAGCTTTCTTT	30								CASSPGTGNTEAFF		:::::::::0:-6:11:12:3:-4:23:23:-1:42:::	TLML_20_	RNA
3241	CLONES_TRBTLML_20__FU2_TCR-JV_cDNA_25_ATCATTCC_merged_170000.txt	5407	2	5.46956e-05	TGTGCCAGCAGCCCCGGGACAAGAAATGAAAAACTGTTTTTT	EEEEEEEEEEEEEEEEEEEEEEEEEEEEEEEEEEEEEEEEEE	TRBV7-2*00(420)	TRBD1*00(45),TRBD2*00(40)	TRBJ1-4*00(230)		580|592|617|0|12||60.0	9|18|36|12|21||45.0;13|21|48|12|20||40.0	25|43|71|24|42||90.0												TGTGCCAGCAGCCCCGGGACAAGAAATGAAAAACTGTTTTTT	36								CASSPGTRNEKLFF		:::::::::0:-5:12:12:3:-6:21:24:-5:42:::	TLML_20_	RNA
3242	CLONES_TRBTLML_20__FU2_TCR-JV_cDNA_25_ATCATTCC_merged_170000.txt	5408	2	5.46956e-05	TGTGCCAGCAGCCCCGGACAAGGCACAGATACGCAGTATTTT	EEEEEEEEEEEEEEEEEEEEEEEEEEEEEEEEEEEEEEAAAA	TRBV7-2*00(649)	TRBD1*00(25),TRBD2*00(25)	TRBJ2-3*00(105)		580|592|617|0|12||60.0	9|14|36|12|17||25.0;13|18|48|12|17||25.0	21|41|69|22|42||100.0												TGTGCCAGCAGCCCCGGACAAGGCACAGATACGCAGTATTTT	32								CASSPGQGTDTQYF		:::::::::0:-5:12:12:3:-10:17:22:-1:42:::	TLML_20_	RNA
3243	CLONES_TRBTLML_20__FU2_TCR-JV_cDNA_25_ATCATTCC_merged_170000.txt	5409	2	5.46956e-05	TGTGCCAGCAGCCCCGAACTAGCGGACAATGAGCAGTTCTTC	EEEEEEEEEEEEEEEEEEEEEEEEEEEEEEEEEEEEEEEEEE	TRBV7-2*00(215),TRBV7-8*00(199)	TRBD2*00(40)	TRBJ2-1*00(225)		580|592|617|0|12||60.0;567|579|604|0|12||60.0	19|27|48|17|25||40.0	25|42|70|25|42||85.0												TGTGCCAGCAGCCCCGAACTAGCGGACAATGAGCAGTTCTTC	36								CASSPELADNEQFF		:::::::::0:-5:12:17:-3:-5:25:25:-5:42:::	TLML_20_	RNA
3244	CLONES_TRBTLML_20__FU2_TCR-JV_cDNA_25_ATCATTCC_merged_170000.txt	5410	2	5.46956e-05	TGTGCCAGCAGCCCCGAACAGGGGTCTGGGGAGCTGTTTTTT	EEEEEEEEEEEEEEEEEEEEEEEEEEEEEEEEEEEEEEEEEE	TRBV3-1*00(169),TRBV3-2*00(169)	TRBD1*00(35)	TRBJ2-2*00(215)		543|556|580|0|13||65.0;543|556|580|0|13||65.0	15|22|36|17|24||35.0	28|43|71|27|42||75.0												TGTGCCAGCAGCCCCGAACAGGGGTCTGGGGAGCTGTTTTTT	36								CASSPEQGSGELFF		:::::::::0:-4:13:17:-3:-2:24:27:-8:42:::	TLML_20_	RNA
3245	CLONES_TRBTLML_20__FU2_TCR-JV_cDNA_25_ATCATTCC_merged_170000.txt	5411	2	5.46956e-05	TGTGCCAGCAGCCCGCCGGGACAGTACAATGAGCAGTTCTTC	EEEEEEEEEEEEEEEEEEEEEEEEEEEEEEEEEEEEEEEEEE	TRBV7-8*00(600)	TRBD1*00(45)	TRBJ2-1*00(195)		567|579|604|0|12||60.0	10|19|36|15|24||45.0	24|42|70|24|42||90.0												TGTGCCAGCAGCCCGCCGGGACAGTACAATGAGCAGTTCTTC	36								CASSPPGQYNEQFF		:::::::::0:-5:12:15:2:-5:24:24:-4:42:::	TLML_20_	RNA
3246	CLONES_TRBTLML_20__FU2_TCR-JV_cDNA_25_ATCATTCC_merged_170000.txt	5412	2	5.46956e-05	TGTGCCAGCAGCCCGGGACTAGCAACAGATACGCAGTATTTT	EEEEEEEEE<EEEEEEEEEEEEEEEEEEEEEEEEEEEEEEEE	TRBV7-2*00(430)	TRBD1*00(30),TRBD2*00(30)	TRBJ2-3*00(234)		580|592|617|0|12||60.0	10|16|36|12|18||30.0;14|20|48|12|18||30.0	18|41|69|18|42|I24A|94.0												TGTGCCAGCAGCCCGGGACTAGCAACAGATACGCAGTATTTT	27								CASSPGLATDTQYF		:::::::::0:-5:12:12:2:-8:18:18:2:42:::	TLML_20_	RNA
3247	CLONES_TRBTLML_20__FU2_TCR-JV_cDNA_25_ATCATTCC_merged_170000.txt	5413	2	5.46956e-05	TGTGCCAGCAGCCCGGGACAGTCGAACACTGAAGCTTTCTTT	EEEEEEEEEEEEEEEEEEEEEEEEEEEEEEEEEEEEEEEEEE	TRBV7-6*00(170),TRBV7-7*00(154)	TRBD1*00(45)	TRBJ1-1*00(235)		576|588|613|0|12||60.0;585|597|622|0|12||60.0	10|19|36|12|21||45.0	21|40|68|23|42||95.0												TGTGCCAGCAGCCCGGGACAGTCGAACACTGAAGCTTTCTTT	36								CASSPGQSNTEAFF		:::::::::0:-5:12:12:2:-5:21:23:-1:42:::	TLML_20_	RNA
3248	CLONES_TRBTLML_20__FU2_TCR-JV_cDNA_25_ATCATTCC_merged_170000.txt	5414	2	5.46956e-05	TGTGCCAGCAGCCCGGGACAGGGGGCCTACGAGCAGTACTTC	EEEEEEEEEEEEEEEEEEEEEEEEEEEEEEEEEEEEEEEEEE	TRBV7-2*00(280),TRBV7-8*00(248)	TRBD1*00(65)	TRBJ2-7*00(225)		580|592|617|0|12||60.0;567|579|604|0|12||60.0	10|23|36|12|25||65.0	22|39|67|25|42||85.0												TGTGCCAGCAGCCCGGGACAGGGGGCCTACGAGCAGTACTTC	36								CASSPGQGAYEQYF		:::::::::0:-5:12:12:2:-1:25:25:-2:42:::	TLML_20_	RNA
3249	CLONES_TRBTLML_20__FU2_TCR-JV_cDNA_25_ATCATTCC_merged_170000.txt	5415	2	5.46956e-05	TGTGCCAGCAGCCCGACTAGCGGGGGGACCGAGCAGTACTTC	EEEEEEEEEEEEEEE<EEEEEEEEEEEEEEEEEEEEEEEEEE	TRBV11-2*00(515),TRBV11-3*00(483),TRBV11-1*00(467)	TRBD2*00(50)	TRBJ2-7*00(205)		522|534|559|0|12||60.0;521|533|558|0|12||60.0;531|543|568|0|12||60.0	18|28|48|14|24||50.0	26|39|67|29|42||65.0												TGTGCCAGCAGCCCGACTAGCGGGGGGACCGAGCAGTACTTC	27								CASSPTSGGTEQYF		:::::::::0:-5:12:14:-2:-4:24:29:-6:42:::	TLML_20_	RNA
3250	CLONES_TRBTLML_20__FU2_TCR-JV_cDNA_25_ATCATTCC_merged_170000.txt	5416	2	5.46956e-05	TGTGCCAGCAGCCCGACAGGGGGCAGGGGCGAGCAGTACTTC	EEEEEEAEEAEEEEEEEEEEEEEEEEEEEEEEEEEEEEEEEE	TRBV4-2*00(170),TRBV4-3*00(154),TRBV5-4*00(149),TRBV5-8*00(149)	TRBD1*00(50)	TRBJ2-7*00(205)		537|550|574|0|13||65.0;537|550|574|0|13|SC539T|49.0;549|561|585|0|12||60.0;551|563|587|0|12||60.0	14|24|36|14|24||50.0	26|39|67|29|42||65.0												TGTGCCAGCAGCCCGACAGGGGGCAGGGGCGAGCAGTACTTC	32								CASSPTGGRGEQYF		:::::::::0:-4:13:14:-2:0:24:29:-6:42:::	TLML_20_	RNA
3251	CLONES_TRBTLML_20__FU2_TCR-JV_cDNA_25_ATCATTCC_merged_170000.txt	5417	2	5.46956e-05	TGTGCCAGCAGCCCAGCAGGGGCCACCGGGGAGCTGTTTTTT	EAEEEEAEEEEEEEEEEEAEEEEEEEEEEEEEEEEEEEEEEE	TRBV6-2*00(460),TRBV6-3*00(460)	TRBD1*00(30)	TRBJ2-2*00(227)		516|527|553|0|11||55.0;516|527|553|0|11||55.0	16|22|36|16|22||30.0	24|43|71|23|42||95.0												TGTGCCAGCAGCCCAGCAGGGGCCACCGGGGAGCTGTTTTTT	32								CASSPAGATGELFF		:::::::::0:-6:11:16:-4:-2:22:23:-4:42:::	TLML_20_	RNA
3252	CLONES_TRBTLML_20__FU2_TCR-JV_cDNA_25_ATCATTCC_merged_170000.txt	5418	2	5.46956e-05	TGTGCCAGCAGCCCAGGGACAGGCACCTACGAGCAGTACTTC	EEEEEEEEEEEEEEEEEEEEEEEEEEEEEEAEEEEEEEEEEE	TRBV7-6*00(425),TRBV7-7*00(393)	TRBD1*00(40)	TRBJ2-7*00(225)		576|588|613|0|12||60.0;585|597|622|0|12||60.0	12|20|36|15|23||40.0	22|39|67|25|42||85.0												TGTGCCAGCAGCCCAGGGACAGGCACCTACGAGCAGTACTTC	32								CASSPGTGTYEQYF		:::::::::0:-5:12:15:0:-4:23:25:-2:42:::	TLML_20_	RNA
3253	CLONES_TRBTLML_20__FU2_TCR-JV_cDNA_25_ATCATTCC_merged_170000.txt	5419	2	5.46956e-05	TGTGCCAGCAGCCCAACGGGGGCTTACAATGAGCAGTTCTTC	EEEEEEEEEEEEEEEEEEEEEEEEEEEEEEEEEEEEEEEEEE	TRBV7-3*00(1290)	TRBD1*00(30)	TRBJ2-1*00(115)		540|552|577|0|12||60.0	18|24|36|17|23||30.0	24|42|70|24|42||90.0												TGTGCCAGCAGCCCAACGGGGGCTTACAATGAGCAGTTCTTC	36								CASSPTGAYNEQFF		:::::::::0:-5:12:17:-6:0:23:24:-4:42:::	TLML_20_	RNA
3254	CLONES_TRBTLML_20__FU2_TCR-JV_cDNA_25_ATCATTCC_merged_170000.txt	5420	2	5.46956e-05	TGTGCCAGCAGCCGTTGGGCTCCCACAGATACGCAGTATTTT	EEEEEEEEEEEEEEEEEEEEEEEEEEEEEEEEEEEEEEEEEE	TRBV5-8*00(610)		TRBJ2-3*00(235)		551|563|587|0|12||60.0		22|41|69|23|42||95.0												TGTGCCAGCAGCCGTTGGGCTCCCACAGATACGCAGTATTTT	36								CASSRWAPTDTQYF		:::::::::0:-4:12:::::23:-2:42:::	TLML_20_	RNA
3255	CLONES_TRBTLML_20__FU2_TCR-JV_cDNA_25_ATCATTCC_merged_170000.txt	5421	2	5.46956e-05	TGTGCCAGCAGCCGTAGCGGGAGTAGAGATACGCAGTATTTT	EEEEEEEEEE<EEEEEEAEEEEEEEEEEEEEEEEEEEEEEEE	TRBV14*00(520)	TRBD2*00(45)	TRBJ2-3*00(220)		516|529|553|0|13||65.0	21|30|48|14|23||45.0	25|41|69|26|42||80.0												TGTGCCAGCAGCCGTAGCGGGAGTAGAGATACGCAGTATTTT	27								CASSRSGSRDTQYF		:::::::::0:-4:13:14:-5:-2:23:26:-5:42:::	TLML_20_	RNA
3256	CLONES_TRBTLML_20__FU2_TCR-JV_cDNA_25_ATCATTCC_merged_170000.txt	5422	2	5.46956e-05	TGTGCCAGCAGCCGCGGGCCCACCCAAGAGACCCAGTACTTC	EEEEEEEEAEEAEEEEEEEEEEEEEEEEEEEEEEEEEEEEEE	TRBV11-1*00(130),TRBV4-2*00(119),TRBV5-5*00(114),TRBV5-8*00(114),TRBV7-2*00(114)	TRBD2*00(30)	TRBJ2-5*00(235)		531|543|568|0|12||60.0;537|550|574|0|13||65.0;549|561|585|0|12||60.0;551|563|587|0|12||60.0;580|592|617|0|12||60.0	29|35|48|15|21||30.0	21|40|68|23|42||95.0												TGTGCCAGCAGCCGCGGGCCCACCCAAGAGACCCAGTACTTC	32								CASSRGPTQETQYF		:::::::::0:-5:12:15:-13:3:21:23:-1:42:::	TLML_20_	RNA
3257	CLONES_TRBTLML_20__FU2_TCR-JV_cDNA_25_ATCATTCC_merged_170000.txt	5423	2	5.46956e-05	TGTGCCAGCAGCCGCGGAGGACCTCAAATTGAAGCTTTCTTT	EEEEEEEEEEEEEEEEEEEEEEEEEEEEEEEEEEEEEEEEEE	TRBV6-2*00(275),TRBV6-3*00(275)	TRBD2*00(25)	TRBJ1-1*00(205)		516|527|553|0|11||55.0;516|527|553|0|11||55.0	26|31|48|15|20||25.0	27|40|68|29|42||65.0												TGTGCCAGCAGCCGCGGAGGACCTCAAATTGAAGCTTTCTTT	36								CASSRGGPQIEAFF		:::::::::0:-6:11:15:-10:-1:20:29:-7:42:::	TLML_20_	RNA
3258	CLONES_TRBTLML_20__FU2_TCR-JV_cDNA_25_ATCATTCC_merged_170000.txt	5424	2	5.46956e-05	TGTGCCAGCAGCCGCAGCGGGAGGACCGGTGAGCAGTTCTTC	EEEEEEEEEEEEEEEEEEEEEEEEEEEEEEEEEEEEEEEEEE	TRBV7-9*00(518)	TRBD2*00(45)	TRBJ2-1*00(205)		556|568|593|0|12||60.0	22|31|48|15|24||45.0	29|42|70|29|42||65.0												TGTGCCAGCAGCCGCAGCGGGAGGACCGGTGAGCAGTTCTTC	36								CASSRSGRTGEQFF		:::::::::0:-5:12:15:-6:-1:24:29:-9:42:::	TLML_20_	RNA
3259	CLONES_TRBTLML_20__FU2_TCR-JV_cDNA_25_ATCATTCC_merged_170000.txt	5425	2	5.46956e-05	TGTGCCAGCAGCCGGGAGTTGGATGGATATGGCTACACCTTC	EEEEEEEEEEEEEEEEEEEEEEEEEEEEEEEEEEEEEEEEEE	TRBV6-6*00(320)	TRBD1*00(30),TRBD2*00(30)	TRBJ1-2*00(215)		516|527|553|0|11||55.0	10|16|36|11|17||30.0;14|20|48|11|17||30.0	25|40|68|27|42||75.0												TGTGCCAGCAGCCGGGAGTTGGATGGATATGGCTACACCTTC	36								CASSRELDGYGYTF		:::::::::0:-6:11:11:2:-8:17:27:-5:42:::	TLML_20_	RNA
3260	CLONES_TRBTLML_20__FU2_TCR-JV_cDNA_25_ATCATTCC_merged_170000.txt	5426	2	5.46956e-05	TGTGCCAGCAGCCGACTAGCGGGATCCTACGAGCAGTACTTC	EEEEEEEEEEEEEEEEEEEEEEEEEEEEEEEEEEEEEEEEEE	TRBV6-5*00(255)	TRBD2*00(55)	TRBJ2-7*00(230)		519|530|556|0|11||55.0	18|29|48|13|24||55.0	21|39|67|24|42||90.0												TGTGCCAGCAGCCGACTAGCGGGATCCTACGAGCAGTACTTC	36								CASSRLAGSYEQYF		:::::::::0:-6:11:13:-2:-3:24:24:-1:42:::	TLML_20_	RNA
3261	CLONES_TRBTLML_20__FU2_TCR-JV_cDNA_25_ATCATTCC_merged_170000.txt	5427	2	5.46956e-05	TGTGCCAGCAGCCGAGGGGGCACTGGAAACACCATATATTTT	EEEEEEEEEEEEEEEEEEEEEEEEEEEEEEEEEEEEEEEEEE	TRBV28*00(470)	TRBD1*00(35)	TRBJ1-3*00(240)		564|575|601|0|11||55.0	17|24|36|14|21||35.0	22|42|70|22|42||100.0												TGTGCCAGCAGCCGAGGGGGCACTGGAAACACCATATATTTT	36								CASSRGGTGNTIYF		:::::::::0:-6:11:14:-5:0:21:22:-2:42:::	TLML_20_	RNA
3262	CLONES_TRBTLML_20__FU2_TCR-JV_cDNA_25_ATCATTCC_merged_170000.txt	5428	2	5.46956e-05	TGTGCCAGCAGCCATATCGCGTTAGGAACTGAAGCTTTCTTT	EAEEEEEEEEEEEEEEEEEEAEEEEEEEEEEEEEEEEEEEEE	TRBV7-9*00(730)		TRBJ1-1*00(215)		556|568|593|0|12||60.0		25|40|68|27|42||75.0												TGTGCCAGCAGCCATATCGCGTTAGGAACTGAAGCTTTCTTT	32								CASSHIALGTEAFF		:::::::::0:-5:12:::::27:-5:42:::	TLML_20_	RNA
3263	CLONES_TRBTLML_20__FU2_TCR-JV_cDNA_25_ATCATTCC_merged_170000.txt	5429	2	5.46956e-05	TGTGCCAGCAGCCACCGGACAGAGAAAAACATTCAGTACTTC	EEEEEEEEEEEEEEEEEEEEEEEEEEEEEEEEEEEEEEEEEE	TRBV14*00(692)	TRBD1*00(30)	TRBJ2-4*00(230)		516|530|553|0|14||70.0	13|19|36|16|22||30.0	24|42|70|24|42||90.0												TGTGCCAGCAGCCACCGGACAGAGAAAAACATTCAGTACTTC	36								CASSHRTEKNIQYF		:::::::::0:-3:14:16:-1:-5:22:24:-4:42:::	TLML_20_	RNA
3264	CLONES_TRBTLML_20__FU2_TCR-JV_cDNA_25_ATCATTCC_merged_170000.txt	5430	2	5.46956e-05	TGTGCCAGCAGCCACGGACTAGCGGTATACGAGCAGTACTTC	EEEEEEEEEEEEEEEEEEEEEEEEEEEEEEEEEEEEEEEEEE	TRBV3-1*00(792.5)	TRBD2*00(50)	TRBJ2-7*00(215)		543|557|580|0|14||70.0	17|27|48|15|25||50.0	24|39|67|27|42||75.0												TGTGCCAGCAGCCACGGACTAGCGGTATACGAGCAGTACTTC	36								CASSHGLAVYEQYF		:::::::::0:-3:14:15:-1:-5:25:27:-4:42:::	TLML_20_	RNA
3265	CLONES_TRBTLML_20__FU2_TCR-JV_cDNA_25_ATCATTCC_merged_170000.txt	5431	2	5.46956e-05	TGTGCCAGCAGCCAGGACGGTAGCTCCTACGAGCAGTACTTC	EEEEEEEEEEEEEEEEEEEEEEEEEEEEEEEEEEEEEEEEEE	TRBV11-2*00(490),TRBV11-3*00(458),TRBV11-1*00(442)		TRBJ2-7*00(245)		522|534|559|0|12||60.0;521|533|558|0|12||60.0;531|543|568|0|12||60.0		18|39|67|21|42||105.0												TGTGCCAGCAGCCAGGACGGTAGCTCCTACGAGCAGTACTTC	36								CASSQDGSSYEQYF		:::::::::0:-5:12:::::21:2:42:::	TLML_20_	RNA
3266	CLONES_TRBTLML_20__FU2_TCR-JV_cDNA_25_ATCATTCC_merged_170000.txt	5432	2	5.46956e-05	TGTGCCAGCAGCCAAGTCAGGGTAGGGGAAAAACTGTTTTTT	EEEEEEEEEEEEEEEEEEEEEEEEEEEEEEEEEEEEEEEEEE	TRBV3-1*00(435),TRBV3-2*00(411)	TRBD1*00(25)	TRBJ1-4*00(215)		543|559|580|0|16||80.0;543|559|580|0|16||80.0	16|21|36|17|22||25.0	28|43|71|27|42||75.0												TGTGCCAGCAGCCAAGTCAGGGTAGGGGAAAAACTGTTTTTT	36								CASSQVRVGEKLFF		:::::::::0:-1:16:17:-4:-3:22:27:-8:42:::	TLML_20_	RNA
3267	CLONES_TRBTLML_20__FU2_TCR-JV_cDNA_25_ATCATTCC_merged_170000.txt	5433	2	5.46956e-05	TGTGCCAGCAGCCAAGCTGATGTGAAGAACATTCAGTACTTC	EEEEEEEEEEEEEEEEEEEEEEEEEEEEEEEEEEEEEEEEEE	TRBV4-2*00(432.5),TRBV4-3*00(416.5)		TRBJ2-4*00(215)		537|553|574|0|16||80.0;537|553|574|0|16|SC539T|64.0		27|42|70|27|42||75.0												TGTGCCAGCAGCCAAGCTGATGTGAAGAACATTCAGTACTTC	36								CASSQADVKNIQYF		:::::::::0:-1:16:::::27:-7:42:::	TLML_20_	RNA
3268	CLONES_TRBTLML_20__FU2_TCR-JV_cDNA_25_ATCATTCC_merged_170000.txt	5434	2	5.46956e-05	TGTGCCAGCAGCCAAGCGAGGGTTTCGGATGAAGCTTTCTTT	EEEEEEEEEEEEEEEEEEEEEEEEEEEEEEEEEEEEEEEEEE	TRBV4-2*00(235),TRBV4-3*00(219)	TRBD2*00(25)	TRBJ1-1*00(205)		537|553|574|0|16||80.0;537|553|574|0|16|SC539T|64.0	27|32|48|17|22||25.0	27|40|68|29|42||65.0												TGTGCCAGCAGCCAAGCGAGGGTTTCGGATGAAGCTTTCTTT	36								CASSQARVSDEAFF		:::::::::0:-1:16:17:-11:0:22:29:-7:42:::	TLML_20_	RNA
3269	CLONES_TRBTLML_20__FU2_TCR-JV_cDNA_25_ATCATTCC_merged_170000.txt	5435	2	5.46956e-05	TGTGCCAGCAGCCAAGGACTGGGACAACTCGAGCAGTACTTC	EEEEEEEEEEEEEEEEEEEEEEEEEEEEEEEEEEEEEEEEEE	TRBV3-1*00(545),TRBV3-2*00(497)	TRBD1*00(30)	TRBJ2-7*00(205)		543|559|580|0|16||80.0;543|559|580|0|16||80.0	12|18|36|20|26||30.0	26|39|67|29|42||65.0												TGTGCCAGCAGCCAAGGACTGGGACAACTCGAGCAGTACTTC	36								CASSQGLGQLEQYF		:::::::::0:-1:16:20:0:-6:26:29:-6:42:::	TLML_20_	RNA
3270	CLONES_TRBTLML_20__FU2_TCR-JV_cDNA_25_ATCATTCC_merged_170000.txt	5436	2	5.46956e-05	TGTGCCAGCAGCCAAGGAACCCGCGATCTCGGCTACACCTTC	EEEEEEEEEEEEEEEEEEEEEEEEEEEEEEEEEEEEEEEEEE	TRBV3-1*00(505)	TRBD2*00(25)	TRBJ1-2*00(200)		543|559|580|0|16||80.0	4|9|48|19|24||25.0	28|40|68|30|42||60.0												TGTGCCAGCAGCCAAGGAACCCGCGATCTCGGCTACACCTTC	36								CASSQGTRDLGYTF		:::::::::0:-1:16:19:12:-23:24:30:-8:42:::	TLML_20_	RNA
3271	CLONES_TRBTLML_20__FU2_TCR-JV_cDNA_25_ATCATTCC_merged_170000.txt	5437	2	5.46956e-05	TGTGCCAGCAGCGTCTCCGGGAGCACAGATACGCAGTATTTT	EEEEEEEEEEEEEEEEEEEEEEEEEEEEEEEEEEEEEEAAAA	TRBV9*00(930)	TRBD1*00(25),TRBD2*00(25)	TRBJ2-3*00(110)		559|573|595|0|14||70.0	10|15|36|16|21||25.0;14|19|48|16|21||25.0	20|41|69|21|42||105.0												TGTGCCAGCAGCGTCTCCGGGAGCACAGATACGCAGTATTTT	32								CASSVSGSTDTQYF		:::::::::0:-2:14:16:2:-9:21:21:0:42:::	TLML_20_	RNA
3272	CLONES_TRBTLML_20__FU2_TCR-JV_cDNA_25_ATCATTCC_merged_170000.txt	5438	2	5.46956e-05	TGTGCCAGCAGCGTCGGCCAGGGGTCCTACGAGCAGTACTTC	EEEEEEEEEEEEEEEEEEEEEEEEEEEEEEEEEEEEEEEEEE	TRBV2*00(315)	TRBD1*00(30)	TRBJ2-7*00(230)		518|529|555|0|11||55.0	16|22|36|18|24||30.0	21|39|67|24|42||90.0												TGTGCCAGCAGCGTCGGCCAGGGGTCCTACGAGCAGTACTTC	36								CASSVGQGSYEQYF		:::::::::0:-6:11:18:-4:-2:24:24:-1:42:::	TLML_20_	RNA
3273	CLONES_TRBTLML_20__FU2_TCR-JV_cDNA_25_ATCATTCC_merged_170000.txt	5439	2	5.46956e-05	TGTGCCAGCAGCGTAGGGGGTGCTAACTATGGCTACACCTTC	EEEEEEEEEEEEEEEEEEEEEEEEEEEEEEEEEEEEEEEAEE	TRBV9*00(355)		TRBJ1-2*00(245)		559|575|595|0|16||80.0		19|40|68|21|42||105.0												TGTGCCAGCAGCGTAGGGGGTGCTAACTATGGCTACACCTTC	32								CASSVGGANYGYTF		:::::::::0:0:16:::::21:1:42:::	TLML_20_	RNA
3274	CLONES_TRBTLML_20__FU2_TCR-JV_cDNA_25_ATCATTCC_merged_170000.txt	5440	2	5.46956e-05	TGTGCCAGCAGCGCCTGGGGTCTTTACAATGAGCAGTTCTTC	EEEEEEEEEEEEEEEEEEEEEEEEEEEEEEEEEEEEEEEEEE	TRBV7-2*00(460)		TRBJ2-1*00(230)		580|592|617|0|12||60.0		24|42|70|24|42||90.0												TGTGCCAGCAGCGCCTGGGGTCTTTACAATGAGCAGTTCTTC	36								CASSAWGLYNEQFF		:::::::::0:-5:12:::::24:-4:42:::	TLML_20_	RNA
3275	CLONES_TRBTLML_20__FU2_TCR-JV_cDNA_25_ATCATTCC_merged_170000.txt	5441	2	5.46956e-05	TGTGCCAGCAGCGCCGGGGGTCAGGGGCACGAGCAGTACTTC	EEEEEEEEEEEEEEEEEEEEEEEEEEEEEEEEEEEEEEEAAA	TRBV7-6*00(992)	TRBD1*00(34)	TRBJ2-7*00(80)		576|588|613|0|12||60.0	12|22|36|17|27|SA15T|34.0	25|39|67|28|42||70.0												TGTGCCAGCAGCGCCGGGGGTCAGGGGCACGAGCAGTACTTC	32								CASSAGGQGHEQYF		:::::::::0:-5:12:17:0:-2:27:28:-5:42:::	TLML_20_	RNA
3276	CLONES_TRBTLML_20__FU2_TCR-JV_cDNA_25_ATCATTCC_merged_170000.txt	5442	2	5.46956e-05	TGTGCCAGCAGCGCGGCCGGGCCGGCTTCACCCCTCCACTTT	EEEEEEEEEEEEEEEEEEEEEEEEEEEEEEEEEEEEEEEEEE	TRBV7-9*00(439)	TRBD1*00(25),TRBD2*00(25)	TRBJ1-6*00(204)		556|568|593|0|12||60.0	10|15|36|16|21||25.0;14|19|48|16|21||25.0	29|45|73|26|42||80.0												TGTGCCAGCAGCGCGGCCGGGCCGGCTTCACCCCTCCACTTT	36								CASSAAGPASPLHF		:::::::::0:-5:12:16:2:-9:21:26:-9:42:::	TLML_20_	RNA
3277	CLONES_TRBTLML_20__FU2_TCR-JV_cDNA_25_ATCATTCC_merged_170000.txt	5443	2	5.46956e-05	TGTGCCAGCAGCGCAGGACGGAAGAACTATGGCTACACCTTC	EEEEEEEEEEEEEEEEEEAEEEEEEEEEEEEEEEEEEEEEEE	TRBV11-2*00(940)		TRBJ1-2*00(145)		522|534|559|0|12||60.0		22|40|68|24|42||90.0												TGTGCCAGCAGCGCAGGACGGAAGAACTATGGCTACACCTTC	32								CASSAGRKNYGYTF		:::::::::0:-5:12:::::24:-2:42:::	TLML_20_	RNA
3278	CLONES_TRBTLML_20__FU2_TCR-JV_cDNA_25_ATCATTCC_merged_170000.txt	5444	2	5.46956e-05	TGTGCCAGCAGCGGACAGGGATATGGGGAAAAACTGTTTTTT	EEEEEEEEEEEEEEEEEEEEEEEEEEEEEEEEEEEEEEEEEE	TRBV28*00(275)	TRBD1*00(40)	TRBJ1-4*00(215)		564|575|601|0|11||55.0	13|21|36|12|20||40.0	28|43|71|27|42||75.0												TGTGCCAGCAGCGGACAGGGATATGGGGAAAAACTGTTTTTT	36								CASSGQGYGEKLFF		:::::::::0:-6:11:12:-1:-3:20:27:-8:42:::	TLML_20_	RNA
3279	CLONES_TRBTLML_20__FU2_TCR-JV_cDNA_25_ATCATTCC_merged_170000.txt	5445	2	5.46956e-05	TGTGCCAGCAGCGGAGGGGGTAGCAATCAGCCCCAGCATTTT	EEEEEEEEEEEEEEEEEEEEEEEEEEEEEEEEEEEEEEEEEE	TRBV14*00(96.5)	TRBD1*00(30),TRBD2*00(30)	TRBJ1-5*00(213)		516|528|553|0|12||60.0	17|23|36|14|20||30.0;26|32|48|12|18||30.0	20|42|70|20|42||110.0												TGTGCCAGCAGCGGAGGGGGTAGCAATCAGCCCCAGCATTTT	36								CASSGGGSNQPQHF		:::::::::0:-5:12:14:-5:-1:20:20:0:42:::	TLML_20_	RNA
3280	CLONES_TRBTLML_20__FU2_TCR-JV_cDNA_25_ATCATTCC_merged_170000.txt	5446	2	5.46956e-05	TGTGCCAGCAGCGACCCCAGGACGACTACTGAAGCTTTCTTT	EEEEEEEEEEEEEEEEEEEEEEEEEEEEEEEEEEEEEEEEEE	TRBV7-8*00(280),TRBV7-2*00(248)		TRBJ1-1*00(215)		567|579|604|0|12||60.0;580|592|617|0|12||60.0		25|40|68|27|42||75.0												TGTGCCAGCAGCGACCCCAGGACGACTACTGAAGCTTTCTTT	36								CASSDPRTTTEAFF		:::::::::0:-5:12:::::27:-5:42:::	TLML_20_	RNA
3281	CLONES_TRBTLML_20__FU2_TCR-JV_cDNA_25_ATCATTCC_merged_170000.txt	5447	2	5.46956e-05	TGTGCCAGCAGCGACGGCGGACAGGGTAGTATTCAGTACTTC	EEEEEEEEEEEEEEEEEEEEEEEEEEEEEEEEEEEEEEEEEE	TRBV9*00(132)	TRBD1*00(40)	TRBJ2-4*00(200)		559|572|595|0|13||65.0	13|21|36|18|26||40.0	30|42|70|30|42||60.0												TGTGCCAGCAGCGACGGCGGACAGGGTAGTATTCAGTACTTC	36								CASSDGGQGSIQYF		:::::::::0:-3:13:18:-1:-3:26:30:-10:42:::	TLML_20_	RNA
3282	CLONES_TRBTLML_20__FU2_TCR-JV_cDNA_25_ATCATTCC_merged_170000.txt	5448	2	5.46956e-05	TGTGCCAGCAGCGACAGGGTGTACGCCAATGAGCAGTTCTTC	EEEEEEEEEEEEEEEEEEE6EEEEEEEEEEEEEEEEEEEEEE	TRBV2*00(745)	TRBD1*00(35)	TRBJ2-1*00(205)		518|529|555|0|11||55.0	14|21|36|12|19||35.0	26|42|70|26|42||80.0												TGTGCCAGCAGCGACAGGGTGTACGCCAATGAGCAGTTCTTC	21								CASSDRVYANEQFF		:::::::::0:-6:11:12:-2:-3:19:26:-6:42:::	TLML_20_	RNA
3283	CLONES_TRBTLML_20__FU2_TCR-JV_cDNA_25_ATCATTCC_merged_170000.txt	5449	2	5.46956e-05	TGTGCCAGCAGCGAAAGGGGGGGTGCAGGCGAGCAGTACTTC	EEEEEEEEEEEEEEEEEEEEEEEEEEEEEEEEEEEEEEEEEE	TRBV9*00(240)	TRBD1*00(30)	TRBJ2-7*00(205)		559|572|595|0|13||65.0	17|23|36|15|21||30.0	26|39|67|29|42||65.0												TGTGCCAGCAGCGAAAGGGGGGGTGCAGGCGAGCAGTACTTC	36								CASSERGGAGEQYF		:::::::::0:-3:13:15:-5:-1:21:29:-6:42:::	TLML_20_	RNA
3284	CLONES_TRBTLML_20__FU2_TCR-JV_cDNA_25_ATCATTCC_merged_170000.txt	5450	2	5.46956e-05	TGTGCCAGCAGCACTAGCGGACTTTCCTACGAGCAGTACTTC	EEEEEEEEEEEEEEEEEEEEEEEEEEEEEEEEEEEEEEEEEE	TRBV28*00(330)	TRBD2*00(40)	TRBJ2-7*00(230)		564|575|601|0|11||55.0	19|27|48|12|20||40.0	21|39|67|24|42||90.0												TGTGCCAGCAGCACTAGCGGACTTTCCTACGAGCAGTACTTC	36								CASSTSGLSYEQYF		:::::::::0:-6:11:12:-3:-5:20:24:-1:42:::	TLML_20_	RNA
3285	CLONES_TRBTLML_20__FU2_TCR-JV_cDNA_25_ATCATTCC_merged_170000.txt	5451	2	5.46956e-05	TGTGCCAGCAGCACCGGGACAGGAGAAGAGACCCAGTACTTC	EEEEEEEEEEEEEEEEEEEEEEEEEEEEEEEEEEEEEEEEEE	TRBV11-3*00(507),TRBV11-1*00(491),TRBV11-2*00(475)	TRBD1*00(50)	TRBJ2-5*00(225)		521|533|558|0|12||60.0;531|543|568|0|12||60.0;522|534|559|0|12||60.0	10|20|36|13|23||50.0	23|40|68|25|42||85.0												TGTGCCAGCAGCACCGGGACAGGAGAAGAGACCCAGTACTTC	36								CASSTGTGEETQYF		:::::::::0:-5:12:13:2:-4:23:25:-3:42:::	TLML_20_	RNA
3286	CLONES_TRBTLML_20__FU2_TCR-JV_cDNA_25_ATCATTCC_merged_170000.txt	5452	2	5.46956e-05	TGTGCCAGCAGCACGACCATACAGGGGAATGAGCAGTTCTTC	EEEEEEEEEEEEEEEEEEEEEEEEEEEEEEEEEEEEEEEEEE	TRBV7-9*00(584)	TRBD1*00(35)	TRBJ2-1*00(215)		556|568|593|0|12||60.0	15|22|36|20|27||35.0	27|42|70|27|42||75.0												TGTGCCAGCAGCACGACCATACAGGGGAATGAGCAGTTCTTC	36								CASSTTIQGNEQFF		:::::::::0:-5:12:20:-3:-2:27:27:-7:42:::	TLML_20_	RNA
3287	CLONES_TRBTLML_20__FU2_TCR-JV_cDNA_25_ATCATTCC_merged_170000.txt	5453	2	5.46956e-05	TGTGCCAGCAGCACACCCCCTCGGCTCTACGAGCAGTACTTC	EEEEEEEEEEEEEE6EEEEEEEEEEEEEEEEEEEEEEEEEEE	TRBV11-2*00(130),TRBV11-3*00(130),TRBV7-2*00(130)	TRBD1*00(30)	TRBJ2-7*00(220)		522|534|559|0|12||60.0;521|533|558|0|12||60.0;580|592|617|0|12||60.0	1|7|36|15|21||30.0	23|39|67|26|42||80.0												TGTGCCAGCAGCACACCCCCTCGGCTCTACGAGCAGTACTTC	21								CASSTPPRLYEQYF		:::::::::0:-5:12:15:11:-17:21:26:-3:42:::	TLML_20_	RNA
3288	CLONES_TRBTLML_20__FU2_TCR-JV_cDNA_25_ATCATTCC_merged_170000.txt	5454	2	5.46956e-05	TGTGCCAGCAGCAGCCGGACAGGGCGAAAGCCCCAGCATTTT	EEEEEEEEEEEEEEEEEEEEEEEEEEEEEEEEEEEEEEEEEE	TRBV12-3*00(390),TRBV12-4*00(390)	TRBD1*00(40)	TRBJ1-5*00(194)		530|541|567|0|11||55.0;530|541|567|0|11||55.0	13|21|36|16|24||40.0	28|42|70|28|42||70.0												TGTGCCAGCAGCAGCCGGACAGGGCGAAAGCCCCAGCATTTT	36								CASSSRTGRKPQHF		:::::::::0:-6:11:16:-1:-3:24:28:-8:42:::	TLML_20_	RNA
3289	CLONES_TRBTLML_20__FU2_TCR-JV_cDNA_25_ATCATTCC_merged_170000.txt	5455	2	5.46956e-05	TGTGCCAGCAGCAGGGGACAGCCGCCCCTAATAGACACCTTC	EEEEAEEEEEEEEEEEEAEEEEEEEEEEAEEEEEEEEEE<EE	TRBV12-3*00(485),TRBV12-4*00(485)	TRBD1*00(35)	TRBJ1-2*00(155)		530|541|567|0|11||55.0;530|541|567|0|11||55.0	12|19|36|14|21||35.0	32|40|68|34|42||40.0												TGTGCCAGCAGCAGGGGACAGCCGCCCCTAATAGACACCTTC	27								CASSRGQPPLIDTF		:::::::::0:-6:11:14:0:-5:21:34:-12:42:::	TLML_20_	RNA
3290	CLONES_TRBTLML_20__FU2_TCR-JV_cDNA_25_ATCATTCC_merged_170000.txt	5456	2	5.46956e-05	TGTGCCAGCAGCAGACTAGTTACTGACGGGGAGCTGTTTTTT	EEEEEEEEEEEEEEEEEEEEEEEEEEEEEEEEEEEEEEEEEE	TRBV2*00(135),TRBV13*00(124)	TRBD2*00(30)	TRBJ2-2*00(220)		518|529|555|0|11||55.0;567|579|604|0|12||60.0	18|24|48|13|19||30.0	27|43|71|26|42||80.0												TGTGCCAGCAGCAGACTAGTTACTGACGGGGAGCTGTTTTTT	36								CASSRLVTDGELFF		:::::::::0:-6:11:13:-2:-8:19:26:-7:42:::	TLML_20_	RNA
3291	CLONES_TRBTLML_20__FU2_TCR-JV_cDNA_25_ATCATTCC_merged_170000.txt	5457	2	5.46956e-05	TGTGCCAGCAGCAGACTAGCGGGCACAGATACGCAGTATTTT	EEEEEEEEEEEEEEEEEEEEEEEEEEEEEEEEEEEEEEEEEE	TRBV7-8*00(495)	TRBD2*00(45)	TRBJ2-3*00(240)		567|579|604|0|12||60.0	18|27|48|13|22||45.0	21|41|69|22|42||100.0												TGTGCCAGCAGCAGACTAGCGGGCACAGATACGCAGTATTTT	36								CASSRLAGTDTQYF		:::::::::0:-5:12:13:-2:-5:22:22:-1:42:::	TLML_20_	RNA
3292	CLONES_TRBTLML_20__FU2_TCR-JV_cDNA_25_ATCATTCC_merged_170000.txt	5458	2	5.46956e-05	TGTGCCAGCAGCAATCCGGGACAGCCCAATGAGCAGTTCTTC	EEEEEEEEEEEEEEEEEEEEEEEEEEEEEEEEEEEEEEEEEE	TRBV7-9*00(455)	TRBD1*00(45)	TRBJ2-1*00(220)		556|568|593|0|12||60.0	10|19|36|15|24||45.0	26|42|70|26|42||80.0												TGTGCCAGCAGCAATCCGGGACAGCCCAATGAGCAGTTCTTC	36								CASSNPGQPNEQFF		:::::::::0:-5:12:15:2:-5:24:26:-6:42:::	TLML_20_	RNA
3293	CLONES_TRBTLML_20__FU2_TCR-JV_cDNA_25_ATCATTCC_merged_170000.txt	5459	2	5.46956e-05	TGTGCCAGCAGCAATGACTACACCTCTCGGGAGCAGTACTTC	EEEEEEEEEEEEEEEEEEEEEEEEEEEEEEEEEEEEEEEEEE	TRBV5-5*00(186),TRBV5-6*00(170)	TRBD2*00(25)	TRBJ2-7*00(200)		549|561|585|0|12||60.0;550|562|586|0|12||60.0	18|23|48|15|20||25.0	27|39|67|30|42||60.0												TGTGCCAGCAGCAATGACTACACCTCTCGGGAGCAGTACTTC	36								CASSNDYTSREQYF		:::::::::0:-4:12:15:-2:-9:20:30:-7:42:::	TLML_20_	RNA
3294	CLONES_TRBTLML_20__FU2_TCR-JV_cDNA_25_ATCATTCC_merged_170000.txt	5460	2	5.46956e-05	TGTGCCAGCAGCAACGGGACTCCTTTTTATGGCTACACCTTC	EEEEEEEEEEEEEAEEAEEEEEEEEEEEAEEEEEEEEEEEEE	TRBV7-2*00(736)	TRBD2*00(35),TRBD1*00(30)	TRBJ1-2*00(215)		580|592|617|0|12||60.0	15|22|48|14|21||35.0;11|17|36|14|20||30.0	25|40|68|27|42||75.0												TGTGCCAGCAGCAACGGGACTCCTTTTTATGGCTACACCTTC	32								CASSNGTPFYGYTF		:::::::::0:-5:12:14:1:-10:21:27:-5:42:::	TLML_20_	RNA
3295	CLONES_TRBTLML_20__FU2_TCR-JV_cDNA_25_ATCATTCC_merged_170000.txt	5461	2	5.46956e-05	TGTGCCAGCAGCAAGGACAGGGCCAACTATGGCTACACCTTC	EEEEEEEEEEEEEEEEEEEEEEEEEEEEEEEEEEEEEEEEEE	TRBV11-2*00(110),TRBV11-3*00(110),TRBV7-2*00(110),TRBV7-3*00(110),TRBV7-8*00(110)	TRBD1*00(40)	TRBJ1-2*00(230)		522|534|559|0|12||60.0;521|533|558|0|12||60.0;580|592|617|0|12||60.0;540|552|577|0|12||60.0;567|579|604|0|12||60.0	13|21|36|14|22||40.0	22|40|68|24|42||90.0												TGTGCCAGCAGCAAGGACAGGGCCAACTATGGCTACACCTTC	36								CASSKDRANYGYTF		:::::::::0:-5:12:14:-1:-3:22:24:-2:42:::	TLML_20_	RNA
3296	CLONES_TRBTLML_20__FU2_TCR-JV_cDNA_25_ATCATTCC_merged_170000.txt	5462	2	5.46956e-05	TGTGCCAGCAGGCGAGGCGGACTATCCTACGAGCAGTACTTC	EEEEEEEEEEEEEEEEEEEEEEEEEEEEEEEEEEEEEEEEEE	TRBV13*00(500)	TRBD2*00(30)	TRBJ2-7*00(230)		567|578|604|0|11||55.0	17|23|48|18|24||30.0	21|39|67|24|42||90.0												TGTGCCAGCAGGCGAGGCGGACTATCCTACGAGCAGTACTTC	36								CASRRGGLSYEQYF		:::::::::0:-6:11:18:-1:-9:24:24:-1:42:::	TLML_20_	RNA
3297	CLONES_TRBTLML_20__FU2_TCR-JV_cDNA_25_ATCATTCC_merged_170000.txt	5463	2	5.46956e-05	TGTGCCAGCAGGGCCCTGAGTTATGGAAACACCATATATTTT	EEEEEEEEEEEEEEEEEEEEEEEEEEEEEEEEEEEEEEEEEE	TRBV6-5*00(670)	TRBD2*00(30)	TRBJ1-3*00(150)		519|530|556|0|11||55.0	30|36|48|11|17||30.0	23|42|70|23|42||95.0												TGTGCCAGCAGGGCCCTGAGTTATGGAAACACCATATATTTT	36								CASRALSYGNTIYF		:::::::::0:-6:11:11:-14:4:17:23:-3:42:::	TLML_20_	RNA
3298	CLONES_TRBTLML_20__FU2_TCR-JV_cDNA_25_ATCATTCC_merged_170000.txt	5464	2	5.46956e-05	TGTGCCAGCAGGGGACTAGCGGGAAGAAATGAGCAGTTCTTC	EEEEEEEEEEEEEEEEEEEEEEEEEEEEEEEEEEEEEEEEEE	TRBV2*00(529)	TRBD2*00(65)	TRBJ2-1*00(215)		518|529|555|0|11||55.0	16|29|48|11|24||65.0	27|42|70|27|42||75.0												TGTGCCAGCAGGGGACTAGCGGGAAGAAATGAGCAGTTCTTC	36								CASRGLAGRNEQFF		:::::::::0:-6:11:11:0:-3:24:27:-7:42:::	TLML_20_	RNA
3299	CLONES_TRBTLML_20__FU2_TCR-JV_cDNA_25_ATCATTCC_merged_170000.txt	5465	2	5.46956e-05	TGTGCCAGCAGGGGAGGGGGGTCCTACAATGAGCAGTTCTTC	EEEEAEEEEEEEEEEEEEEEEEEEEEEEEEEEEEEEEEEEEE	TRBV2*00(275)	TRBD2*00(35),TRBD1*00(30)	TRBJ2-1*00(237)		518|529|555|0|11||55.0	25|32|48|11|18||35.0;17|23|36|14|20||30.0	21|42|70|21|42||105.0												TGTGCCAGCAGGGGAGGGGGGTCCTACAATGAGCAGTTCTTC	32								CASRGGGSYNEQFF		:::::::::0:-6:11:11:-9:0:18:21:-1:42:::	TLML_20_	RNA
3300	CLONES_TRBTLML_20__FU2_TCR-JV_cDNA_25_ATCATTCC_merged_170000.txt	5466	2	5.46956e-05	TGTGCCAGCAGGGACGGGAGGGGGAGAAACATTCAGTACTTC	EEEEEEEEEEEEEEEEEEEEEEEEEEEEEEEEEEEEEEEEEE	TRBV12-3*00(195),TRBV12-4*00(195)	TRBD2*00(40)	TRBJ2-4*00(220)		530|541|567|0|11||55.0;530|541|567|0|11||55.0	24|32|48|14|22||40.0	26|42|70|26|42||80.0												TGTGCCAGCAGGGACGGGAGGGGGAGAAACATTCAGTACTTC	36								CASRDGRGRNIQYF		:::::::::0:-6:11:14:-8:0:22:26:-6:42:::	TLML_20_	RNA
3301	CLONES_TRBTLML_20__FU2_TCR-JV_cDNA_25_ATCATTCC_merged_170000.txt	5467	2	5.46956e-05	TGTGCCAGCAGGGAGTCAGGGGGCAGCTATGGCTACACCTTC	EEEEEEEEEEEEEEEEEEEEEEEEEEEEEEEEEEEEEEEEEE	TRBV12-3*00(705),TRBV12-4*00(705)	TRBD1*00(40)	TRBJ1-2*00(115)		530|541|567|0|11||55.0;530|541|567|0|11||55.0	16|24|36|16|24||40.0	24|40|68|26|42||80.0												TGTGCCAGCAGGGAGTCAGGGGGCAGCTATGGCTACACCTTC	36								CASRESGGSYGYTF		:::::::::0:-6:11:16:-4:0:24:26:-4:42:::	TLML_20_	RNA
3302	CLONES_TRBTLML_20__FU2_TCR-JV_cDNA_25_ATCATTCC_merged_170000.txt	5468	2	5.46956e-05	TGTGCCAGCAGGAGGACTAGCGGGATGGTTGAGCAGTTCTTC	EEEEEEEEEEEEEEEEEEEEEEEEEEEEEEEEEEEEEEEEEE	TRBV2*00(345)	TRBD2*00(60)	TRBJ2-1*00(205)		518|529|555|0|11||55.0	17|29|48|13|25||60.0	29|42|70|29|42||65.0												TGTGCCAGCAGGAGGACTAGCGGGATGGTTGAGCAGTTCTTC	36								CASRRTSGMVEQFF		:::::::::0:-6:11:13:-1:-3:25:29:-9:42:::	TLML_20_	RNA
3303	CLONES_TRBTLML_20__FU2_TCR-JV_cDNA_25_ATCATTCC_merged_170000.txt	5469	2	5.46956e-05	TGTGCCAGCAGGAGAGGGGGCCAGGGGTACGAGCAGTACTTC	EEEEEEEEEEEEEEEEEEEEEEEEEEEEEEEEEEEEEEEEEE	TRBV12-3*00(880),TRBV12-4*00(880)	TRBD1*00(35)	TRBJ2-7*00(215)		530|541|567|0|11||55.0;530|541|567|0|11||55.0	17|24|36|14|21||35.0	24|39|67|27|42||75.0												TGTGCCAGCAGGAGAGGGGGCCAGGGGTACGAGCAGTACTTC	36								CASRRGGQGYEQYF		:::::::::0:-6:11:14:-5:0:21:27:-4:42:::	TLML_20_	RNA
3304	CLONES_TRBTLML_20__FU2_TCR-JV_cDNA_25_ATCATTCC_merged_170000.txt	5470	2	5.46956e-05	TGTGCCAGCAGGAGAGGACAGGGGGAGGAAAAACTGTTTTTT	EEEEEEEEEEEEEEEEEEEEEEEEEEEEEEEEEEEEEEEEEE	TRBV12-3*00(200),TRBV12-4*00(200)	TRBD1*00(50)	TRBJ1-4*00(215)		530|541|567|0|11||55.0;530|541|567|0|11||55.0	13|23|36|15|25||50.0	28|43|71|27|42||75.0												TGTGCCAGCAGGAGAGGACAGGGGGAGGAAAAACTGTTTTTT	36								CASRRGQGEEKLFF		:::::::::0:-6:11:15:-1:-1:25:27:-8:42:::	TLML_20_	RNA
3305	CLONES_TRBTLML_20__FU2_TCR-JV_cDNA_25_ATCATTCC_merged_170000.txt	5471	2	5.46956e-05	TGTGCCAGCAGACTCAGGGGGCTAGTAACTGAAGCTTTCTTT	EEEEEEEEEEEEEEEEEEEEEEEEEEEEEEEEEEEEEEEEEE	TRBV12-3*00(510),TRBV12-4*00(510)	TRBD1*00(40)	TRBJ1-1*00(215)		530|541|567|0|11||55.0;530|541|567|0|11||55.0	16|24|36|14|22||40.0	25|40|68|27|42||75.0												TGTGCCAGCAGACTCAGGGGGCTAGTAACTGAAGCTTTCTTT	36								CASRLRGLVTEAFF		:::::::::0:-6:11:14:-4:0:22:27:-5:42:::	TLML_20_	RNA
3306	CLONES_TRBTLML_20__FU2_TCR-JV_cDNA_25_ATCATTCC_merged_170000.txt	5472	2	5.46956e-05	TGTGCCAGCAGACCAACCGGGACAGAAGTTGGCTACACCTTC	EEEEEEEEEEEEEEEEEEEEEEEEEEEEEEEEEEEEEEEEEE	TRBV6-5*00(375),TRBV6-6*00(327)	TRBD1*00(45)	TRBJ1-2*00(205)		519|530|556|0|11||55.0;516|527|553|0|11||55.0	10|19|36|16|25||45.0	27|40|68|29|42||65.0												TGTGCCAGCAGACCAACCGGGACAGAAGTTGGCTACACCTTC	36								CASRPTGTEVGYTF		:::::::::0:-6:11:16:2:-5:25:29:-7:42:::	TLML_20_	RNA
3307	CLONES_TRBTLML_20__FU2_TCR-JV_cDNA_25_ATCATTCC_merged_170000.txt	5473	2	5.46956e-05	TGTGCCAGCAGAGGTAGCGGGAGTGACTACGAGCAGTACTTC	EEEEEEEEEEAEEAEAAEAEEEEEEEEEEEAEEEEEEEEEEE	TRBV28*00(747)	TRBD2*00(45)	TRBJ2-7*00(220)		564|575|601|0|11||55.0	21|30|48|14|23||45.0	23|39|67|26|42||80.0												TGTGCCAGCAGAGGTAGCGGGAGTGACTACGAGCAGTACTTC	32								CASRGSGSDYEQYF		:::::::::0:-6:11:14:-5:-2:23:26:-3:42:::	TLML_20_	RNA
3308	CLONES_TRBTLML_20__FU2_TCR-JV_cDNA_25_ATCATTCC_merged_170000.txt	5474	2	5.46956e-05	TGTGCCAGCAGAGGGCAGGATGGAATCGGGGAGCTGTTTTTT	EEEEEEEEEEEEEEEEEEEEEEEEEEEEEEEEEEEEEEEEEE	TRBV12-3*00(450),TRBV12-4*00(450)	TRBD2*00(25)	TRBJ2-2*00(220)		530|541|567|0|11||55.0;530|541|567|0|11||55.0	28|33|48|11|16||25.0	27|43|71|26|42||80.0												TGTGCCAGCAGAGGGCAGGATGGAATCGGGGAGCTGTTTTTT	36								CASRGQDGIGELFF		:::::::::0:-6:11:11:-12:1:16:26:-7:42:::	TLML_20_	RNA
3309	CLONES_TRBTLML_20__FU2_TCR-JV_cDNA_25_ATCATTCC_merged_170000.txt	5475	2	5.46956e-05	TGTGCCAGCAGAGGAACTAGCGGGAGCTACGAGCAGTACTTC	EEEEEEEEEEEEEEEEEEEEEEEEEEEEEEEEEEEEEEEEEE	TRBV3-1*00(335),TRBV3-2*00(319)	TRBD2*00(55)	TRBJ2-7*00(220)		543|554|580|0|11||55.0;543|554|580|0|11||55.0	19|30|48|15|26||55.0	23|39|67|26|42||80.0												TGTGCCAGCAGAGGAACTAGCGGGAGCTACGAGCAGTACTTC	36								CASRGTSGSYEQYF		:::::::::0:-6:11:15:-3:-2:26:26:-3:42:::	TLML_20_	RNA
3310	CLONES_TRBTLML_20__FU2_TCR-JV_cDNA_25_ATCATTCC_merged_170000.txt	5476	2	5.46956e-05	TGTGCCAGCAGAACCGGGACAGATAATTCACCCCTCCACTTT	EEEEEEEEEEEEEEEEEEEEEEEEEEEEEEEEEEEEEEEEEE	TRBV6-6*00(485)	TRBD1*00(45)	TRBJ1-6*00(224)		516|527|553|0|11||55.0	10|19|36|13|22||45.0	25|45|73|22|42||100.0												TGTGCCAGCAGAACCGGGACAGATAATTCACCCCTCCACTTT	36								CASRTGTDNSPLHF		:::::::::0:-6:11:13:2:-5:22:22:-5:42:::	TLML_20_	RNA
3311	CLONES_TRBTLML_20__FU2_TCR-JV_cDNA_25_ATCATTCC_merged_170000.txt	5477	2	5.46956e-05	TGTGCCAGCAGAAGGGACGGGACGACAGATACGCAGTATTTT	EEEEEEEEEEEEEEEEEEEEEEEEEEEEEEEEEEEEEEEEEE	TRBV2*00(705)	TRBD1*00(30),TRBD2*00(30)	TRBJ2-3*00(230)		518|529|555|0|11||55.0	11|17|36|17|23||30.0;15|21|48|17|23||30.0	23|41|69|24|42||90.0												TGTGCCAGCAGAAGGGACGGGACGACAGATACGCAGTATTTT	36								CASRRDGTTDTQYF		:::::::::0:-6:11:17:1:-7:23:24:-3:42:::	TLML_20_	RNA
3312	CLONES_TRBTLML_20__FU2_TCR-JV_cDNA_25_ATCATTCC_merged_170000.txt	5478	2	5.46956e-05	TGTGCCAGCAATACCGGGGCCTTGAACACTGAAGCTTTCTTT	EEEEEEEEEEEEEEEEEEEEEEEEEEEEEEEEEEEEEEEEEE	TRBV28*00(685)	TRBD1*00(25),TRBD2*00(25)	TRBJ1-1*00(240)		564|574|601|0|10||50.0	10|15|36|13|18||25.0;14|19|48|13|18||25.0	20|40|68|22|42||100.0												TGTGCCAGCAATACCGGGGCCTTGAACACTGAAGCTTTCTTT	36								CASNTGALNTEAFF		:::::::::0:-7:10:13:2:-9:18:22:0:42:::	TLML_20_	RNA
3313	CLONES_TRBTLML_20__FU2_TCR-JV_cDNA_25_ATCATTCC_merged_170000.txt	5479	2	5.46956e-05	TGTGCCAGCAACTCTTTACCCGTCGGGTACGAGCAGTACTTC	EEEEEEEEEEEEEEEEEEEEEEEEEEEEEEEEEEEEEEEEEE	TRBV28*00(185)		TRBJ2-7*00(215)		564|574|601|0|10||50.0		24|39|67|27|42||75.0												TGTGCCAGCAACTCTTTACCCGTCGGGTACGAGCAGTACTTC	36								CASNSLPVGYEQYF		:::::::::0:-7:10:::::27:-4:42:::	TLML_20_	RNA
3314	CLONES_TRBTLML_20__FU2_TCR-JV_cDNA_25_ATCATTCC_merged_170000.txt	5480	2	5.46956e-05	TGTGCCAGCAACCCAACCCAAGCTAACTATGGCTACACCTTC	EEEEEEEEEEEEEEEEEEEEEEEEEEEEEEEEEEEEEEEEEE	TRBV12-3*00(480),TRBV12-4*00(480)		TRBJ1-2*00(250)		530|540|567|0|10||50.0;530|540|567|0|10||50.0		18|40|68|20|42||110.0												TGTGCCAGCAACCCAACCCAAGCTAACTATGGCTACACCTTC	36								CASNPTQANYGYTF		:::::::::0:-7:10:::::20:2:42:::	TLML_20_	RNA
3315	CLONES_TRBTLML_20__FU2_TCR-JV_cDNA_25_ATCATTCC_merged_170000.txt	5481	2	5.46956e-05	TGTGCCAGCAAGGGCGGCACATTGGAGAATGAGCAGTTCTTC	EEEEEEEEEEEEEEEEEEEEEEEEEEEEEEEEEEEEEEEEEE	TRBV6-6*00(770)	TRBD1*00(25),TRBD2*00(25)	TRBJ2-1*00(175)		516|526|553|0|10||50.0	20|25|36|11|16||25.0;28|33|48|10|15||25.0	27|42|70|27|42||75.0												TGTGCCAGCAAGGGCGGCACATTGGAGAATGAGCAGTTCTTC	36								CASKGGTLENEQFF		:::::::::0:-7:10:11:-8:1:16:27:-7:42:::	TLML_20_	RNA
3316	CLONES_TRBTLML_20__FU2_TCR-JV_cDNA_25_ATCATTCC_merged_170000.txt	5482	2	5.46956e-05	TGTGCCAGCAAGACGACTAGCTGGACAGATACGCAGTATTTT	EEEEEEEEEEEEEEEEEEEEEEEEEEEEEEEEEEEEEEEEEE	TRBV12-3*00(265),TRBV12-4*00(265)	TRBD2*00(35)	TRBJ2-3*00(230)		530|540|567|0|10||50.0;530|540|567|0|10||50.0	18|25|48|14|21||35.0	23|41|69|24|42||90.0												TGTGCCAGCAAGACGACTAGCTGGACAGATACGCAGTATTTT	36								CASKTTSWTDTQYF		:::::::::0:-7:10:14:-2:-7:21:24:-3:42:::	TLML_20_	RNA
3317	CLONES_TRBTLML_20__FU2_TCR-JV_cDNA_25_ATCATTCC_merged_170000.txt	5483	2	5.46956e-05	TGTGCCAGCAAAGGGACTAGCGGAACAGATACGCAGTATTTT	EEEEEEEEEEEEEEEEEEEEEEEEEEEEEEEEEEEEEEEEEE	TRBV2*00(545)	TRBD2*00(55)	TRBJ2-3*00(230)		518|528|555|0|10||50.0	16|27|48|12|23||55.0	23|41|69|24|42||90.0												TGTGCCAGCAAAGGGACTAGCGGAACAGATACGCAGTATTTT	36								CASKGTSGTDTQYF		:::::::::0:-7:10:12:0:-5:23:24:-3:42:::	TLML_20_	RNA
3318	CLONES_TRBTLML_20__FU2_TCR-JV_cDNA_25_ATCATTCC_merged_170000.txt	5484	2	5.46956e-05	TGTGCCAGGAACCAGCGGGAGACCTACAATGAGCAGTTCTTC	EEEEEEEEEEEEEEEEEEEEEEEEEEEEEEEEEEEEEEEEEE	TRBV7-3*00(160)	TRBD2*00(40)	TRBJ2-1*00(240)		540|548|577|0|8||40.0	22|30|48|13|21||40.0	22|42|70|22|42||100.0												TGTGCCAGGAACCAGCGGGAGACCTACAATGAGCAGTTCTTC	36								CARNQRETYNEQFF		:::::::::0:-9:8:13:-6:-2:21:22:-2:42:::	TLML_20_	RNA
3319	CLONES_TRBTLML_20__FU2_TCR-JV_cDNA_25_ATCATTCC_merged_170000.txt	5485	2	5.46956e-05	TGTGCCAGGAACGAAGACAGGGATAATCAGCCCCAGCATTTT	EEEEEEEEEEEEEEEEEEEEEEEEEEEEEEEEEEEEEEEEEE	TRBV19*00(159)	TRBD1*00(35)	TRBJ1-5*00(230)		559|567|596|0|8||40.0	14|21|36|15|22||35.0	24|42|70|24|42||90.0												TGTGCCAGGAACGAAGACAGGGATAATCAGCCCCAGCATTTT	36								CARNEDRDNQPQHF		:::::::::0:-9:8:15:-2:-3:22:24:-4:42:::	TLML_20_	RNA
3320	CLONES_TRBTLML_20__FU2_TCR-JV_cDNA_25_ATCATTCC_merged_170000.txt	5486	2	5.46956e-05	TGTGCCAACAGCCTCAGACAGGGAGACAGTGGCTACACCTTC	EEEEEEEEEEEEEEEEEEEEEEEEEEEEEEEEEEEEEEEEEE	TRBV11-2*00(114),TRBV11-3*00(114),TRBV7-2*00(114),TRBV4-2*00(103)	TRBD1*00(35)	TRBJ1-2*00(205)		522|534|559|0|12|SG529A|44.0;521|533|558|0|12|SG528A|44.0;580|592|617|0|12|SG587A|44.0;537|550|574|0|13|SG544A|49.0	14|21|36|16|23||35.0	27|40|68|29|42||65.0												TGTGCCAACAGCCTCAGACAGGGAGACAGTGGCTACACCTTC	36								CANSLRQGDSGYTF		:::::::::0:-5:12:16:-2:-3:23:29:-7:42:::	TLML_20_	RNA
3321	CLONES_TRBTLML_20__FU2_TCR-JV_cDNA_25_ATCATTCC_merged_170000.txt	5580	2	5.46956e-05	TGCGCCCCCAGGGCGCTAGCGGGCTACAATGAGCAGTTCTTC	EEEEEEEEEEEEEEEEEEEEEEEEEEEEEEEEEEEEEEEEEE	TRBV5-1*00(415)	TRBD2*00(40)	TRBJ2-1*00(235)		554|560|590|0|6||30.0	20|28|48|15|23||40.0	23|42|70|23|42||95.0												TGCGCCCCCAGGGCGCTAGCGGGCTACAATGAGCAGTTCTTC	36								CAPRALAGYNEQFF		:::::::::0:-10:6:15:-4:-4:23:23:-3:42:::	TLML_20_	RNA
3322	CLONES_TRBTLML_20__FU2_TCR-JV_cDNA_25_ATCATTCC_merged_170000.txt	5581	2	5.46956e-05	TGCGCCGGACAGGGTCGGGAAATGATCGATGAGCAGTTCTTC	AEEEEEAEEEEEEE<EEEEEEEEE<EEEEEEEEEEEEEEEEE	TRBV23-1*00(917)	TRBD1*00(40)	TRBJ2-1*00(210)		580|586|617|0|6||30.0	13|21|36|6|14||40.0	28|42|70|28|42||70.0												TGCGCCGGACAGGGTCGGGAAATGATCGATGAGCAGTTCTTC	27								CAGQGREMIDEQFF		:::::::::0:-11:6:6:-1:-3:14:28:-8:42:::	TLML_20_	RNA
3323	CLONES_TRBTLML_20__FU2_TCR-JV_cDNA_25_ATCATTCC_merged_170000.txt	5582	2	5.46956e-05	TGCGCCAGCGGACGGGACAGATCCTACAATGAGCAGTTCTTC	EEEEEEEEEEEEEEEEEEEEEEEEEEEEEEEEEEEEEEEEEE	TRBV10-2*00(400)	TRBD1*00(40)	TRBJ2-1*00(245)		533|542|570|0|9||45.0	11|19|36|12|20||40.0	21|42|70|21|42||105.0												TGCGCCAGCGGACGGGACAGATCCTACAATGAGCAGTTCTTC	36								CASGRDRSYNEQFF		:::::::::0:-8:9:12:1:-5:20:21:-1:42:::	TLML_20_	RNA
3324	CLONES_TRBTLML_20__FU2_TCR-JV_cDNA_25_ATCATTCC_merged_170000.txt	5583	2	5.46956e-05	TGCGCCAGCATCCGGTCGGAGAGATCCTACGAGCAGTACTTC	EEEEEEEEEEEEEEEEEEEEEEEEEEEEEEEAEEEEEEEAEE	TRBV5-1*00(310)		TRBJ2-7*00(234)		554|564|590|0|10||50.0		17|39|67|20|42|SC20A|94.0												TGCGCCAGCATCCGGTCGGAGAGATCCTACGAGCAGTACTTC	32								CASIRSERSYEQYF		:::::::::0:-6:10:::::20:3:42:::	TLML_20_	RNA
3325	CLONES_TRBTLML_20__FU2_TCR-JV_cDNA_25_ATCATTCC_merged_170000.txt	5584	2	5.46956e-05	TGCGCCAGCATGCAAGCGGGAGGTTCCTACGAGCAGTACTTC	EEEEEEEEEEEEEEEEEEEEEEEEEEEEEEEEEEEEEEEEEE	TRBV10-2*00(410)	TRBD2*00(45)	TRBJ2-7*00(230)		533|543|570|0|10||50.0	22|31|48|14|23||45.0	21|39|67|24|42||90.0												TGCGCCAGCATGCAAGCGGGAGGTTCCTACGAGCAGTACTTC	36								CASMQAGGSYEQYF		:::::::::0:-7:10:14:-6:-1:23:24:-1:42:::	TLML_20_	RNA
3326	CLONES_TRBTLML_20__FU2_TCR-JV_cDNA_25_ATCATTCC_merged_170000.txt	5585	2	5.46956e-05	TGCGCCAGCAGTGGGGACACCCTTGGAGAGACCCAGTACTTC	EEEEEEEEEEEEEEEEEEEEEEEEEEEEEEEEEEEEEEEAAA	TRBV10-2*00(1270)	TRBD1*00(30)	TRBJ2-5*00(90)		533|546|570|0|13||65.0	12|18|36|13|19||30.0	24|40|68|26|42||80.0												TGCGCCAGCAGTGGGGACACCCTTGGAGAGACCCAGTACTTC	32								CASSGDTLGETQYF		:::::::::0:-4:13:13:0:-6:19:26:-4:42:::	TLML_20_	RNA
3327	CLONES_TRBTLML_20__FU2_TCR-JV_cDNA_25_ATCATTCC_merged_170000.txt	5586	2	5.46956e-05	TGCGCCAGCAGTGAGTCGACTAGAGGAGATACGCAGTATTTT	EEEEEEEEEEEEEEEEEEEEEEEEEEEEEEEEEEEEEEEEEE	TRBV10-2*00(210),TRBV10-1*00(194)		TRBJ2-3*00(220)		533|554|570|0|21||105.0;533|554|570|0|21||105.0		25|41|69|26|42||80.0												TGCGCCAGCAGTGAGTCGACTAGAGGAGATACGCAGTATTTT	36								CASSESTRGDTQYF		:::::::::0:4:21:::::26:-5:42:::	TLML_20_	RNA
3328	CLONES_TRBTLML_20__FU2_TCR-JV_cDNA_25_ATCATTCC_merged_170000.txt	5587	2	5.46956e-05	TGCGCCAGCAGCTTCGACAGCTTTGATTCACCCCTCCACTTT	EEEEEEEEEEEEEEEEEEEEEEEEEEEEEEEEEEEEEEEEEE	TRBV5-1*00(765)	TRBD1*00(25)	TRBJ1-6*00(209)		554|568|590|0|14||70.0	14|19|36|15|20||25.0	28|45|73|25|42||85.0												TGCGCCAGCAGCTTCGACAGCTTTGATTCACCCCTCCACTTT	36								CASSFDSFDSPLHF		:::::::::0:-2:14:15:-2:-5:20:25:-8:42:::	TLML_20_	RNA
3329	CLONES_TRBTLML_20__FU2_TCR-JV_cDNA_25_ATCATTCC_merged_170000.txt	5588	2	5.46956e-05	TGCGCCAGCAGCTTGTTGCCGGGTAGCTTCGAGCAGTACTTC	EEEEEEEEEEEEEEEEEEEEEEEEEEEEEEEEEEEEEEEEEE	TRBV5-1*00(230)	TRBD1*00(25),TRBD2*00(25)	TRBJ2-7*00(205)		554|569|590|0|15||75.0	10|15|36|18|23||25.0;14|19|48|18|23||25.0	26|39|67|29|42||65.0												TGCGCCAGCAGCTTGTTGCCGGGTAGCTTCGAGCAGTACTTC	36								CASSLLPGSFEQYF		:::::::::0:-1:15:18:2:-9:23:29:-6:42:::	TLML_20_	RNA
3330	CLONES_TRBTLML_20__FU2_TCR-JV_cDNA_25_ATCATTCC_merged_170000.txt	5589	2	5.46956e-05	TGCGCCAGCAGCTTGCTGGTCGGGCCCTACGAGCAGTACTTC	EEEEEEEEEEEEEEEEEEEEEEEEEEEEEEEEEEEEEEEEEE	TRBV5-1*00(520)		TRBJ2-7*00(225)		554|569|590|0|15||75.0		22|39|67|25|42||85.0												TGCGCCAGCAGCTTGCTGGTCGGGCCCTACGAGCAGTACTTC	36								CASSLLVGPYEQYF		:::::::::0:-1:15:::::25:-2:42:::	TLML_20_	RNA
3331	CLONES_TRBTLML_20__FU2_TCR-JV_cDNA_25_ATCATTCC_merged_170000.txt	5590	2	5.46956e-05	TGCGCCAGCAGCTTGGCCCCGGGGTCCTACGAGCAGTACTTC	EEEEEEEEEEEEEEEEEEEEEEEEEEEEEEEEEEEEEEEEEE	TRBV5-1*00(119)	TRBD1*00(25),TRBD2*00(25)	TRBJ2-7*00(230)		554|572|590|0|18||90.0	10|15|36|18|23||25.0;14|19|48|18|23||25.0	21|39|67|24|42||90.0												TGCGCCAGCAGCTTGGCCCCGGGGTCCTACGAGCAGTACTTC	36								CASSLAPGSYEQYF		:::::::::0:2:18:18:2:-9:23:24:-1:42:::	TLML_20_	RNA
3332	CLONES_TRBTLML_20__FU2_TCR-JV_cDNA_25_ATCATTCC_merged_170000.txt	5591	2	5.46956e-05	TGCGCCAGCAGCTTGGGCGGGGAGAACACTGAAGCTTTCTTT	EEEEEEEEEEEEEEEEEEEEEEEEEEEEEEEEEEEEEEEEEE	TRBV5-1*00(360)	TRBD2*00(25)	TRBJ1-1*00(235)		554|570|590|0|16||80.0	23|28|48|16|21||25.0	21|40|68|23|42||95.0												TGCGCCAGCAGCTTGGGCGGGGAGAACACTGAAGCTTTCTTT	36								CASSLGGENTEAFF		:::::::::0:0:16:16:-7:-4:21:23:-1:42:::	TLML_20_	RNA
3333	CLONES_TRBTLML_20__FU2_TCR-JV_cDNA_25_ATCATTCC_merged_170000.txt	5592	2	5.46956e-05	TGCGCCAGCAGCTTGGGGCCAGGGGGAGAGACCCAGTACTTC	EEEEEEEEEEEEEEEEEEEEEEEEEEEEEEEEEEEEEEEEEE	TRBV5-1*00(185)	TRBD1*00(35)	TRBJ2-5*00(212)		554|570|590|0|16||80.0	16|23|36|19|26||35.0	24|40|68|26|42||80.0												TGCGCCAGCAGCTTGGGGCCAGGGGGAGAGACCCAGTACTTC	36								CASSLGPGGETQYF		:::::::::0:0:16:19:-4:-1:26:26:-4:42:::	TLML_20_	RNA
3334	CLONES_TRBTLML_20__FU2_TCR-JV_cDNA_25_ATCATTCC_merged_170000.txt	5593	2	5.46956e-05	TGCGCCAGCAGCTTGGGAGGAAAACACTATGGCTACACCTTC	EEEEEEEEEEEEEEEEEEEEEEEEEEEEEEEEEEEEEEEEEE	TRBV5-1*00(150)		TRBJ1-2*00(225)		554|570|590|0|16||80.0		23|40|68|25|42||85.0												TGCGCCAGCAGCTTGGGAGGAAAACACTATGGCTACACCTTC	36								CASSLGGKHYGYTF		:::::::::0:0:16:::::25:-3:42:::	TLML_20_	RNA
3335	CLONES_TRBTLML_20__FU2_TCR-JV_cDNA_25_ATCATTCC_merged_170000.txt	5594	2	5.46956e-05	TGCGCCAGCAGCTTGGAGGCCGGGACCGGGGAGCTGTTTTTT	EEEEEAEEEEEEEEAEEEEEEEEEEEEEEEAAEEEE<EEEEE	TRBV5-1*00(510)	TRBD1*00(25),TRBD2*00(25)	TRBJ2-2*00(230)		554|570|590|0|16||80.0	10|15|36|19|24||25.0;14|19|48|19|24||25.0	25|43|71|24|42||90.0												TGCGCCAGCAGCTTGGAGGCCGGGACCGGGGAGCTGTTTTTT	27								CASSLEAGTGELFF		:::::::::0:0:16:19:2:-9:24:24:-5:42:::	TLML_20_	RNA
3336	CLONES_TRBTLML_20__FU2_TCR-JV_cDNA_25_ATCATTCC_merged_170000.txt	5595	2	5.46956e-05	TGCGCCAGCAGCTATACCAGGGGTGCAGATACGCAGTATTTT	EEEEEEEEEEEEEEEEEEEEEEEEEEEEEEEEEEEEEEEEEE	TRBV4-1*00(592)	TRBD1*00(30)	TRBJ2-3*00(225)		537|549|574|0|12||60.0	16|22|36|17|23||30.0	24|41|69|25|42||85.0												TGCGCCAGCAGCTATACCAGGGGTGCAGATACGCAGTATTTT	36								CASSYTRGADTQYF		:::::::::0:-5:12:17:-4:-2:23:25:-4:42:::	TLML_20_	RNA
3337	CLONES_TRBTLML_20__FU2_TCR-JV_cDNA_25_ATCATTCC_merged_170000.txt	5596	2	5.46956e-05	TGCGCCAGCAGCCTTTCGACAGGGCGAGAGACCCAGTACTTC	EEEEEEEEEEEEEEEEEEEEEEEEEEEEEEEEEEEEEEEEEE	TRBV4-1*00(325)	TRBD1*00(35)	TRBJ2-5*00(220)		537|550|574|0|13||65.0	14|21|36|17|24||35.0	24|40|68|26|42||80.0												TGCGCCAGCAGCCTTTCGACAGGGCGAGAGACCCAGTACTTC	36								CASSLSTGRETQYF		:::::::::0:-4:13:17:-2:-3:24:26:-4:42:::	TLML_20_	RNA
3338	CLONES_TRBTLML_20__FU2_TCR-JV_cDNA_25_ATCATTCC_merged_170000.txt	5597	2	5.46956e-05	TGCGCCAGCAGCCTGACAGGGGGCTCCTACGAGCAGTACTTC	EEEEEEEEEEEEEEEEEEEEEEEEEEEEEEEEEEEEEEEEEE	TRBV4-1*00(323)	TRBD1*00(40)	TRBJ2-7*00(240)		537|550|574|0|13||65.0	14|22|36|14|22||40.0	19|39|67|22|42||100.0												TGCGCCAGCAGCCTGACAGGGGGCTCCTACGAGCAGTACTTC	36								CASSLTGGSYEQYF		:::::::::0:-4:13:14:-2:-2:22:22:1:42:::	TLML_20_	RNA
3339	CLONES_TRBTLML_20__FU2_TCR-JV_cDNA_25_ATCATTCC_merged_170000.txt	5598	2	5.46956e-05	TGCGCCAGCAGCCTAGCGGGAGGAGGCTACGAGCAGTACTTC	EEEEEE<EEEEEEEEEEEEEEEEEEEEEEEEEEEEEEEEEEE	TRBV10-2*00(462.5)	TRBD2*00(55)	TRBJ2-7*00(220)		533|544|570|0|11||55.0	20|31|48|12|23||55.0	23|39|67|26|42||80.0												TGCGCCAGCAGCCTAGCGGGAGGAGGCTACGAGCAGTACTTC	27								CASSLAGGGYEQYF		:::::::::0:-6:11:12:-4:-1:23:26:-3:42:::	TLML_20_	RNA
3340	CLONES_TRBTLML_20__FU2_TCR-JV_cDNA_25_ATCATTCC_merged_170000.txt	5599	2	5.46956e-05	TGCGCCAGCAGCCCCTGGACGGGGAACACTGAAGCTTTCTTT	EEEEEEEEEEEEEEEEEEEEEEEEEEEEEEEEEEEEEEEEEE	TRBV4-1*00(440)		TRBJ1-1*00(235)		537|550|574|0|13||65.0		21|40|68|23|42||95.0												TGCGCCAGCAGCCCCTGGACGGGGAACACTGAAGCTTTCTTT	36								CASSPWTGNTEAFF		:::::::::0:-4:13:::::23:-1:42:::	TLML_20_	RNA
3341	CLONES_TRBTLML_20__FU2_TCR-JV_cDNA_25_ATCATTCC_merged_170000.txt	5600	2	5.46956e-05	TGCGCCAGCAGCCCGGGGGGTAGCACAGATACGCAGTATTTT	EEEEEEEEEEEEEEEEEEEEEEEEEEEEEEEEEEEEEEEEEE	TRBV5-1*00(702)	TRBD1*00(25),TRBD2*00(25)	TRBJ2-3*00(250)		554|566|590|0|12||60.0	10|15|36|12|17||25.0;14|19|48|12|17||25.0	19|41|69|20|42||110.0												TGCGCCAGCAGCCCGGGGGGTAGCACAGATACGCAGTATTTT	36								CASSPGGSTDTQYF		:::::::::0:-4:12:12:2:-9:17:20:1:42:::	TLML_20_	RNA
3342	CLONES_TRBTLML_20__FU2_TCR-JV_cDNA_25_ATCATTCC_merged_170000.txt	5601	2	5.46956e-05	TGCGCCAGCAGCCCGACAGGGTTTGGAAACACCATATATTTT	EEEEEEEEEEEEEEEEEEEEEEEEEEEEEEEEEEEEEEEEEE	TRBV5-1*00(375)	TRBD1*00(35)	TRBJ1-3*00(235)		554|566|590|0|12||60.0	14|21|36|14|21||35.0	23|42|70|23|42||95.0												TGCGCCAGCAGCCCGACAGGGTTTGGAAACACCATATATTTT	36								CASSPTGFGNTIYF		:::::::::0:-4:12:14:-2:-3:21:23:-3:42:::	TLML_20_	RNA
3343	CLONES_TRBTLML_20__FU2_TCR-JV_cDNA_25_ATCATTCC_merged_170000.txt	5602	2	5.46956e-05	TGCGCCAGCAGCCCGAACGGACAGGGCTACGAGCAGTACTTC	EEEEEEAEEEEEEEEEEEEEEEEEEEEEEEEEEEEEEEEEEE	TRBV5-1*00(577)	TRBD1*00(40)	TRBJ2-7*00(220)		554|566|590|0|12||60.0	13|21|36|18|26||40.0	23|39|67|26|42||80.0												TGCGCCAGCAGCCCGAACGGACAGGGCTACGAGCAGTACTTC	32								CASSPNGQGYEQYF		:::::::::0:-4:12:18:-1:-3:26:26:-3:42:::	TLML_20_	RNA
3344	CLONES_TRBTLML_20__FU2_TCR-JV_cDNA_25_ATCATTCC_merged_170000.txt	5603	2	5.46956e-05	TGCGCCAGCAGCCGCCCCGGACAGAAAGAGACCCAGTACTTC	EEEEEEEEEEEEEEEEEEEEEEEEEEEEEEEEEEEEEEEEEE	TRBV4-1*00(310)	TRBD1*00(34)	TRBJ2-5*00(225)		537|550|574|0|13||65.0	9|19|36|14|24|SG12C|34.0	23|40|68|25|42||85.0												TGCGCCAGCAGCCGCCCCGGACAGAAAGAGACCCAGTACTTC	36								CASSRPGQKETQYF		:::::::::0:-4:13:14:3:-5:24:25:-3:42:::	TLML_20_	RNA
3345	CLONES_TRBTLML_20__FU2_TCR-JV_cDNA_25_ATCATTCC_merged_170000.txt	5604	2	5.46956e-05	TGCGCCAGCAGCCGATCTAGCAGCGCCGGCGAGCAGTACTTC	EEEEEEEEEEEEEEEEEEEEEEEEEEEEEEEEEEEEEEEEEE	TRBV5-1*00(830)	TRBD1*00(25),TRBD2*00(25)	TRBJ2-7*00(205)		554|566|590|0|12||60.0	22|27|36|22|27||25.0;20|25|48|16|21||25.0	26|39|67|29|42||65.0												TGCGCCAGCAGCCGATCTAGCAGCGCCGGCGAGCAGTACTTC	36								CASSRSSSAGEQYF		:::::::::0:-4:12:22:-10:3:27:29:-6:42:::	TLML_20_	RNA
3346	CLONES_TRBTLML_20__FU2_TCR-JV_cDNA_25_ATCATTCC_merged_170000.txt	5605	2	5.46956e-05	TGCGCCAGCAGCCATCAATCAAGGGTCAATGAGCAGTTCTTC	EEEEEEEEEEEEEEEEEEEEEEEEEEEEEEEEEEEEEEEEEE	TRBV4-1*00(685)		TRBJ2-1*00(195)		537|551|574|0|14||70.0		26|42|70|26|42||80.0												TGCGCCAGCAGCCATCAATCAAGGGTCAATGAGCAGTTCTTC	36								CASSHQSRVNEQFF		:::::::::0:-3:14:::::26:-6:42:::	TLML_20_	RNA
3347	CLONES_TRBTLML_20__FU2_TCR-JV_cDNA_25_ATCATTCC_merged_170000.txt	5606	2	5.46956e-05	TGCGCCAGCAGCCACGCTGGGACAGCCTACGAGCAGTACTTC	EEEEEEEEEEEEEEEEAEEEEEEEEEEEEEEEEEEEEAAAAA	TRBV4-1*00(930)	TRBD1*00(35)	TRBJ2-7*00(85)		537|551|574|0|14||70.0	12|19|36|18|25||35.0	22|39|67|25|42||85.0												TGCGCCAGCAGCCACGCTGGGACAGCCTACGAGCAGTACTTC	32								CASSHAGTAYEQYF		:::::::::0:-3:14:18:0:-5:25:25:-2:42:::	TLML_20_	RNA
3348	CLONES_TRBTLML_20__FU2_TCR-JV_cDNA_25_ATCATTCC_merged_170000.txt	5607	2	5.46956e-05	TGCGCCAGCAGCCAGGTGACAGGGACCCCTGAAGCTTTCTTT	EEEEEEEEEEEEEEEEEEEEEEEEEEEEEEEEEEEEEEEEEE	TRBV4-1*00(345)	TRBD1*00(35)	TRBJ1-1*00(210)		537|551|574|0|14||70.0	14|21|36|17|24||35.0	26|40|68|28|42||70.0												TGCGCCAGCAGCCAGGTGACAGGGACCCCTGAAGCTTTCTTT	36								CASSQVTGTPEAFF		:::::::::0:-3:14:17:-2:-3:24:28:-6:42:::	TLML_20_	RNA
3349	CLONES_TRBTLML_20__FU2_TCR-JV_cDNA_25_ATCATTCC_merged_170000.txt	5608	2	5.46956e-05	TGCGCCAGCAGCCAAGTTCAGGGGGCCGGGGAGCTGTTTTTT	EEEEEEEAEEEEEEEEEEEEEEEEEEEEEEEEEEEEEEAAAA	TRBV4-1*00(960)	TRBD1*00(35)	TRBJ2-2*00(90)		537|553|574|0|16||80.0	16|23|36|18|25||35.0	26|43|71|25|42||85.0												TGCGCCAGCAGCCAAGTTCAGGGGGCCGGGGAGCTGTTTTTT	32								CASSQVQGAGELFF		:::::::::0:-1:16:18:-4:-1:25:25:-6:42:::	TLML_20_	RNA
3350	CLONES_TRBTLML_20__FU2_TCR-JV_cDNA_25_ATCATTCC_merged_170000.txt	5609	2	5.46956e-05	TGCGCCAGCAGCCAAGTCCAGGTTGGGGAGACCCAGTACTTC	EEEEEEEEEEEEEEEEEEEEEEEEEEEEEEEEEEEEEAAAAA	TRBV4-1*00(850)		TRBJ2-5*00(75)		537|553|574|0|16||80.0		25|40|68|27|42||75.0												TGCGCCAGCAGCCAAGTCCAGGTTGGGGAGACCCAGTACTTC	32								CASSQVQVGETQYF		:::::::::0:-1:16:::::27:-5:42:::	TLML_20_	RNA
3351	CLONES_TRBTLML_20__FU2_TCR-JV_cDNA_25_ATCATTCC_merged_170000.txt	5610	2	5.46956e-05	TGCGCCAGCAGCCAAGTCACGTTAGAAGAGACCCAGTACTTC	EEEEEEEEEEEEEEEEEEEEEEEEEEEEEEEEEEEEEEEEEE	TRBV4-1*00(505)		TRBJ2-5*00(225)		537|553|574|0|16||80.0		23|40|68|25|42||85.0												TGCGCCAGCAGCCAAGTCACGTTAGAAGAGACCCAGTACTTC	36								CASSQVTLEETQYF		:::::::::0:-1:16:::::25:-3:42:::	TLML_20_	RNA
3352	CLONES_TRBTLML_20__FU2_TCR-JV_cDNA_25_ATCATTCC_merged_170000.txt	5611	2	5.46956e-05	TGCGCCAGCAGCCAAGTATCAGGGGAGGATGGCTACACCTTC	EEEEEEEEEEEEEEEEEEEEEEEEEEEEEEEEEEEEEEEEEE	TRBV4-1*00(367.5)	TRBD1*00(30),TRBD2*00(30)	TRBJ1-2*00(210)		537|553|574|0|16||80.0	16|22|36|19|25||30.0;25|31|48|22|28||30.0	26|40|68|28|42||70.0												TGCGCCAGCAGCCAAGTATCAGGGGAGGATGGCTACACCTTC	36								CASSQVSGEDGYTF		:::::::::0:-1:16:19:-4:-2:25:28:-6:42:::	TLML_20_	RNA
3353	CLONES_TRBTLML_20__FU2_TCR-JV_cDNA_25_ATCATTCC_merged_170000.txt	5612	2	5.46956e-05	TGCGCCAGCAGCCAAGGGCCCCCTAGGAATGAGCAGTTCTTC	EEEEEEEEEEEEEEEEEEEEEEEEEEEEEEEEEEEEEEEEEE	TRBV4-3*00(335),TRBV4-2*00(319)	TRBD1*00(35)	TRBJ2-1*00(207)		537|553|574|0|16||80.0;537|553|574|0|16|ST539C|64.0	0|7|36|17|24||35.0	27|42|70|27|42||75.0												TGCGCCAGCAGCCAAGGGCCCCCTAGGAATGAGCAGTTCTTC	36								CASSQGPPRNEQFF		:::::::::0:-1:16:17:12:-17:24:27:-7:42:::	TLML_20_	RNA
3354	CLONES_TRBTLML_20__FU2_TCR-JV_cDNA_25_ATCATTCC_merged_170000.txt	5613	2	5.46956e-05	TGCGCCAGCAGCCAAGATCCTTACTCCTACGAGCAGTACTTC	EEEEEEEEEEEEEEEEAEAEEEEEEEEEEEEEEEEEEEEEEE	TRBV4-1*00(355)		TRBJ2-7*00(235)		537|556|574|0|19||95.0		20|39|67|23|42||95.0												TGCGCCAGCAGCCAAGATCCTTACTCCTACGAGCAGTACTTC	32								CASSQDPYSYEQYF		:::::::::0:2:19:::::23:0:42:::	TLML_20_	RNA
3355	CLONES_TRBTLML_20__FU2_TCR-JV_cDNA_25_ATCATTCC_merged_170000.txt	5614	2	5.46956e-05	TGCGCCAGCAGCCAAGATCGGCAGGTCCATGAGCAGTTCTTC	EEEEEEEEEEEEEEEEEEEEEEEEEEEEEEEEEEEEEEEEEE	TRBV4-1*00(920)		TRBJ2-1*00(210)		537|556|574|0|19||95.0		28|42|70|28|42||70.0												TGCGCCAGCAGCCAAGATCGGCAGGTCCATGAGCAGTTCTTC	36								CASSQDRQVHEQFF		:::::::::0:2:19:::::28:-8:42:::	TLML_20_	RNA
3356	CLONES_TRBTLML_20__FU2_TCR-JV_cDNA_25_ATCATTCC_merged_170000.txt	5615	2	5.46956e-05	TGCGCCAGCAGCCAAGACCCAGGGATCCTTGAGCAGTACTTC	EEEEEEEEEEEEEEEEEEEEEEEEEEEEEEEEEEEEEEEEEE	TRBV4-1*00(492)	TRBD1*00(25)	TRBJ2-7*00(200)		537|554|574|0|17||85.0	16|21|36|19|24||25.0	27|39|67|30|42||60.0												TGCGCCAGCAGCCAAGACCCAGGGATCCTTGAGCAGTACTTC	36								CASSQDPGILEQYF		:::::::::0:0:17:19:-4:-3:24:30:-7:42:::	TLML_20_	RNA
3357	CLONES_TRBTLML_20__FU2_TCR-JV_cDNA_25_ATCATTCC_merged_170000.txt	5616	2	5.46956e-05	TGCGCCAGCAGCCAAGACAGGGGCGGCTACGAGCAGTACTTC	EEEEEEEEEEEEEEEEEEEEEEEEEEEEEEEEEEEEEEEEEE	TRBV4-1*00(120),TRBV4-3*00(120)	TRBD1*00(30)	TRBJ2-7*00(212)		537|554|574|0|17||85.0;537|554|574|0|17||85.0	16|22|36|17|23||30.0	23|39|67|26|42||80.0												TGCGCCAGCAGCCAAGACAGGGGCGGCTACGAGCAGTACTTC	36								CASSQDRGGYEQYF		:::::::::0:0:17:17:-4:-2:23:26:-3:42:::	TLML_20_	RNA
3358	CLONES_TRBTLML_20__FU2_TCR-JV_cDNA_25_ATCATTCC_merged_170000.txt	5617	2	5.46956e-05	TGCGCCAGCAGCCAAGAGCCCGGTTCCTACGAGCAGTACTTC	EEEEEEEEEEEEEEEEEEEEEEEEEEEEEEEEEEEEEEEEEE	TRBV4-1*00(619)	TRBD1*00(25),TRBD2*00(25)	TRBJ2-7*00(230)		537|554|574|0|17||85.0	9|14|36|18|23||25.0;13|18|48|18|23||25.0	21|39|67|24|42||90.0												TGCGCCAGCAGCCAAGAGCCCGGTTCCTACGAGCAGTACTTC	36								CASSQEPGSYEQYF		:::::::::0:0:17:18:3:-10:23:24:-1:42:::	TLML_20_	RNA
3359	CLONES_TRBTLML_20__FU2_TCR-JV_cDNA_25_ATCATTCC_merged_170000.txt	5618	2	5.46956e-05	TGCGCCAGCAGCCAAGAGCAGGTCCCTAGTGAAGCTTTCTTT	EEEEEEEEEEEEEEEEEEEEEEEEEEEEEEEEEEEEEEEEEE	TRBV4-1*00(745)	TRBD1*00(25),TRBD2*00(25)	TRBJ1-1*00(205)		537|554|574|0|17||85.0	7|12|36|21|26||25.0;11|16|48|21|26||25.0	27|40|68|29|42||65.0												TGCGCCAGCAGCCAAGAGCAGGTCCCTAGTGAAGCTTTCTTT	36								CASSQEQVPSEAFF		:::::::::0:0:17:21:5:-12:26:29:-7:42:::	TLML_20_	RNA
3360	CLONES_TRBTLML_20__FU2_TCR-JV_cDNA_25_ATCATTCC_merged_170000.txt	5619	2	5.46956e-05	TGCGCCAGCAGCCAAGAGACAGGGGGAACCGAGCAGTACTTC	EEEEEEEEEEEEEEEEEEAEEEEEEEEEEEEEEEEEEEEEEE	TRBV4-1*00(165)	TRBD1*00(45)	TRBJ2-7*00(205)		537|554|574|0|17||85.0	14|23|36|17|26||45.0	26|39|67|29|42||65.0												TGCGCCAGCAGCCAAGAGACAGGGGGAACCGAGCAGTACTTC	32								CASSQETGGTEQYF		:::::::::0:0:17:17:-2:-1:26:29:-6:42:::	TLML_20_	RNA
3361	CLONES_TRBTLML_20__FU2_TCR-JV_cDNA_25_ATCATTCC_merged_170000.txt	5620	2	5.46956e-05	TGCGCCAGCAGCCAAGAATCGGAGTGGGAGACCCAGTACTTC	EEEEEEEEEEEEEEEEEEEEEEEEEEEEEEEEEEEEEEEEEE	TRBV4-1*00(515)		TRBJ2-5*00(215)		537|554|574|0|17||85.0		25|40|68|27|42||75.0												TGCGCCAGCAGCCAAGAATCGGAGTGGGAGACCCAGTACTTC	36								CASSQESEWETQYF		:::::::::0:0:17:::::27:-5:42:::	TLML_20_	RNA
3362	CLONES_TRBTLML_20__FU2_TCR-JV_cDNA_25_ATCATTCC_merged_170000.txt	5621	2	5.46956e-05	TGCGCCAGCAGCCAAATCCTTAGCGGCAATGAGCAGTTCTTC	EEEEEEEEEEEEEEEEEEEEEEEEEEEEEEEEEEEEEEEEEE	TRBV5-1*00(775)	TRBD2*00(30)	TRBJ2-1*00(220)		554|566|590|0|12||60.0	21|27|48|20|26||30.0	26|42|70|26|42||80.0												TGCGCCAGCAGCCAAATCCTTAGCGGCAATGAGCAGTTCTTC	36								CASSQILSGNEQFF		:::::::::0:-4:12:20:-5:-5:26:26:-6:42:::	TLML_20_	RNA
3363	CLONES_TRBTLML_20__FU2_TCR-JV_cDNA_25_ATCATTCC_merged_170000.txt	5622	2	5.46956e-05	TGCGCCAGCAGCGCTGGACAGTTCGCCTACGAGCAGTACTTC	EEEEEEEEEEEEEEEEEEEEEEEEEEEEEEEEEEEEEEEEEE	TRBV5-1*00(485)	TRBD1*00(30)	TRBJ2-7*00(225)		554|566|590|0|12||60.0	13|19|36|15|21||30.0	22|39|67|25|42||85.0												TGCGCCAGCAGCGCTGGACAGTTCGCCTACGAGCAGTACTTC	36								CASSAGQFAYEQYF		:::::::::0:-4:12:15:-1:-5:21:25:-2:42:::	TLML_20_	RNA
3364	CLONES_TRBTLML_20__FU2_TCR-JV_cDNA_25_ATCATTCC_merged_170000.txt	5623	2	5.46956e-05	TGCGCCAGCAGCGAGACCCCCCGGGAAGAGACCCAGTACTTC	EEEEEEEEEEEEEEEEEEEEEEEEEEEEEEEEEEEEEEEEEE	TRBV4-1*00(305)	TRBD1*00(30),TRBD2*00(30)	TRBJ2-5*00(225)		537|549|574|0|12||60.0	9|15|36|19|25||30.0;13|19|48|19|25||30.0	23|40|68|25|42||85.0												TGCGCCAGCAGCGAGACCCCCCGGGAAGAGACCCAGTACTTC	36								CASSETPREETQYF		:::::::::0:-5:12:19:3:-9:25:25:-3:42:::	TLML_20_	RNA
3365	CLONES_TRBTLML_20__FU2_TCR-JV_cDNA_25_ATCATTCC_merged_170000.txt	5624	2	5.46956e-05	TGCGCCAGCAGCAGCGGGACTTTCAATTCACCCCTCCACTTT	EEEEEEEEEEEEEEEEEEEEEEEEEEEEEEEEEEEEEEEEEE	TRBV4-1*00(507)	TRBD2*00(35),TRBD1*00(30)	TRBJ1-6*00(189)		537|549|574|0|12||60.0	15|22|48|14|21||35.0;11|17|36|14|20||30.0	27|45|73|24|42||90.0												TGCGCCAGCAGCAGCGGGACTTTCAATTCACCCCTCCACTTT	36								CASSSGTFNSPLHF		:::::::::0:-5:12:14:1:-10:21:24:-7:42:::	TLML_20_	RNA
3366	CLONES_TRBTLML_20__FU2_TCR-JV_cDNA_25_ATCATTCC_merged_170000.txt	5625	2	5.46956e-05	TGCGCCAGCAGACTGGCGGTGGGCACAGATACGCAGTATTTT	EEEEEEEEEEEEEEEEEEEEEEEEEEEEEEEEEEEEEEEEEE	TRBV5-1*00(525)		TRBJ2-3*00(240)		554|565|590|0|11||55.0		21|41|69|22|42||100.0												TGCGCCAGCAGACTGGCGGTGGGCACAGATACGCAGTATTTT	36								CASRLAVGTDTQYF		:::::::::0:-5:11:::::22:-1:42:::	TLML_20_	RNA
3367	CLONES_TRBTLML_20__FU2_TCR-JV_cDNA_25_ATCATTCC_merged_170000.txt	5626	2	5.46956e-05	TGCGCCAGCAGACGGACTTTTAACACCGGGGAGCTGTTTTTT	EEEEEEEEEEEAEEEEEEEEEEEEEEEEEEEEEEEEEEEEEE	TRBV5-1*00(155)	TRBD2*00(25)	TRBJ2-2*00(245)		554|565|590|0|11||55.0	17|22|48|13|18||25.0	22|43|71|21|42||105.0												TGCGCCAGCAGACGGACTTTTAACACCGGGGAGCTGTTTTTT	32								CASRRTFNTGELFF		:::::::::0:-5:11:13:-1:-10:18:21:-2:42:::	TLML_20_	RNA
3368	CLONES_TRBTLML_20__FU2_TCR-JV_cDNA_25_ATCATTCC_merged_170000.txt	5627	2	5.46956e-05	TGCGCCAGCAGAACCTCAGGGAGGGGAAACACCATATATTTT	EEEEEEEEEEEEEEEEEEEEEEEEEEEEEEEEEEEEEAAAAA	TRBV4-1*00(1355)	TRBD2*00(30)	TRBJ1-3*00(90)		537|548|574|0|11||55.0	25|31|48|18|24||30.0	24|42|70|24|42||90.0												TGCGCCAGCAGAACCTCAGGGAGGGGAAACACCATATATTTT	32								CASRTSGRGNTIYF		:::::::::0:-6:11:18:-9:-1:24:24:-4:42:::	TLML_20_	RNA
3369	CLONES_TRBTLML_20__FU2_TCR-JV_cDNA_25_ATCATTCC_merged_170000.txt	5636	2	5.46956e-05	TGCAGTTCAAAGCGGGTAGCCTTGACCTACGAGCAGTACTTC	EEEEEEEEEEEEEEEEEEEEEEEEEEEEEEEEEEEEEEEEEE	TRBV20-1*00(395)	TRBD2*00(30)	TRBJ2-7*00(225)		759|765|793|0|6||30.0	22|28|48|10|16||30.0	22|39|67|25|42||85.0												TGCAGTTCAAAGCGGGTAGCCTTGACCTACGAGCAGTACTTC	36								CSSKRVALTYEQYF		:::::::::0:-8:6:10:-6:-4:16:25:-2:42:::	TLML_20_	RNA
3370	CLONES_TRBTLML_20__FU2_TCR-JV_cDNA_25_ATCATTCC_merged_170000.txt	5637	2	5.46956e-05	TGCAGTCCACGACTAGCGGGAGGCCTGGAGACCCAGTACTTC	EEEEEEEEEEEEEEEEEEEEEEEEEEEEEEEEEEEEEAAAAA	TRBV20-1*00(1142)	TRBD2*00(65)	TRBJ2-5*00(75)		759|765|793|0|6||30.0	18|31|48|10|23||65.0	25|40|68|27|42||75.0												TGCAGTCCACGACTAGCGGGAGGCCTGGAGACCCAGTACTTC	32								CSPRLAGGLETQYF		:::::::::0:-8:6:10:-2:-1:23:27:-5:42:::	TLML_20_	RNA
3371	CLONES_TRBTLML_20__FU2_TCR-JV_cDNA_25_ATCATTCC_merged_170000.txt	5638	2	5.46956e-05	TGCAGTGTCCCCCGGGCGCCGAACACCGGGGAGCTGTTTTTT	EEEEEEEEEEEEEEEEEAEEEEEEEEEEEEAEEEEEEEEEEE	TRBV20-1*00(935)	TRBD1*00(30),TRBD2*00(30)	TRBJ2-2*00(185)		759|766|793|0|7||35.0	9|15|36|10|16||30.0;13|19|48|10|16||30.0	20|43|71|19|42||115.0												TGCAGTGTCCCCCGGGCGCCGAACACCGGGGAGCTGTTTTTT	32								CSVPRAPNTGELFF		:::::::::0:-7:7:10:3:-9:16:19:0:42:::	TLML_20_	RNA
3372	CLONES_TRBTLML_20__FU2_TCR-JV_cDNA_25_ATCATTCC_merged_170000.txt	5639	2	5.46956e-05	TGCAGTGCTTGGACAGTTGATAGCAATCAGCCCCAGCATTTT	EEEEEEEEEEEEEEEEEEEEEEEEEEEEEEEEEEEEEEEEEE	TRBV20-1*00(745)	TRBD1*00(30)	TRBJ1-5*00(255)		759|768|793|0|9||45.0	13|19|36|10|16||30.0	19|42|70|19|42||115.0												TGCAGTGCTTGGACAGTTGATAGCAATCAGCCCCAGCATTTT	36								CSAWTVDSNQPQHF		:::::::::0:-5:9:10:-1:-5:16:19:1:42:::	TLML_20_	RNA
3373	CLONES_TRBTLML_20__FU2_TCR-JV_cDNA_25_ATCATTCC_merged_170000.txt	5640	2	5.46956e-05	TGCAGTGCTCCTCCCGGGACAGGGGGAACTGAAGCTTTCTTT	EEEEEEEEEEEAEEEEEEEEEEEEEEEEEEEEEEEEEEEEEE	TRBV20-1*00(745)	TRBD1*00(75)	TRBJ1-1*00(215)		759|768|793|0|9||45.0	8|23|36|11|26||75.0	25|40|68|27|42||75.0												TGCAGTGCTCCTCCCGGGACAGGGGGAACTGAAGCTTTCTTT	32								CSAPPGTGGTEAFF		:::::::::0:-5:9:11:4:-1:26:27:-5:42:::	TLML_20_	RNA
3374	CLONES_TRBTLML_20__FU2_TCR-JV_cDNA_25_ATCATTCC_merged_170000.txt	5641	2	5.46956e-05	TGCAGTGCTCCCTTCGACGGGACTTACAATGAGCAGTTCTTC	EEEEEEEEEEEEEEEEEEEEEEEEEEEEEEEEEEEEEEEEEE	TRBV20-1*00(535)	TRBD2*00(35),TRBD1*00(30)	TRBJ2-1*00(230)		759|768|793|0|9||45.0	15|22|48|17|24||35.0;11|17|36|17|23||30.0	24|42|70|24|42||90.0												TGCAGTGCTCCCTTCGACGGGACTTACAATGAGCAGTTCTTC	36								CSAPFDGTYNEQFF		:::::::::0:-5:9:17:1:-10:24:24:-4:42:::	TLML_20_	RNA
3375	CLONES_TRBTLML_20__FU2_TCR-JV_cDNA_25_ATCATTCC_merged_170000.txt	5642	2	5.46956e-05	TGCAGTGCTCGCAGACTAGCGGGAGATAATGAGCAGTTCTTC	EEEEEEEEEEEEEEEEEEEEEEEEEEEEEEEEEEEEEEEEEE	TRBV20-1*00(85)	TRBD2*00(60)	TRBJ2-1*00(215)		759|768|793|0|9||45.0	18|30|48|13|25||60.0	27|42|70|27|42||75.0												TGCAGTGCTCGCAGACTAGCGGGAGATAATGAGCAGTTCTTC	36								CSARRLAGDNEQFF		:::::::::0:-5:9:13:-2:-2:25:27:-7:42:::	TLML_20_	RNA
3376	CLONES_TRBTLML_20__FU2_TCR-JV_cDNA_25_ATCATTCC_merged_170000.txt	5643	2	5.46956e-05	TGCAGTGCTGGGTCCAGCGCGAGGATCCATGAGCAGTTCTTC	EEEEEEEEEEEEEEEEEEEEEEEEEEEEEEEEEEEEEEAAAA	TRBV20-1*00(825)	TRBD2*00(29)	TRBJ2-1*00(75)		759|768|793|0|9||45.0	22|31|48|15|24|SG26C|29.0	28|42|70|28|42||70.0												TGCAGTGCTGGGTCCAGCGCGAGGATCCATGAGCAGTTCTTC	32								CSAGSSARIHEQFF		:::::::::0:-5:9:15:-6:-1:24:28:-8:42:::	TLML_20_	RNA
3377	CLONES_TRBTLML_20__FU2_TCR-JV_cDNA_25_ATCATTCC_merged_170000.txt	5644	2	5.46956e-05	TGCAGTGCTGGGCGGGAGCACATGTACAATGAGCAGTTCTTC	EEEEEEEEEEEEEEEEEEEEEEEEEEEEEEEEEEEEEEEEEE	TRBV20-1*00(530)	TRBD2*00(35)	TRBJ2-1*00(210)		759|768|793|0|9||45.0	23|30|48|11|18||35.0	24|42|70|24|42||90.0												TGCAGTGCTGGGCGGGAGCACATGTACAATGAGCAGTTCTTC	36								CSAGREHMYNEQFF		:::::::::0:-5:9:11:-7:-2:18:24:-4:42:::	TLML_20_	RNA
3378	CLONES_TRBTLML_20__FU2_TCR-JV_cDNA_25_ATCATTCC_merged_170000.txt	5645	2	5.46956e-05	TGCAGTGCTACTACTAGAGACTCCTACAATGAGCAGTTCTTC	EEEEEEEEEEEEEEEEEEEEEEEEEEEEEAEEEEEEEEEEEE	TRBV20-1*00(460)	TRBD2*00(25)	TRBJ2-1*00(242)		759|769|793|0|10||50.0	19|24|48|12|17||25.0	20|42|70|20|42||110.0												TGCAGTGCTACTACTAGAGACTCCTACAATGAGCAGTTCTTC	32								CSATTRDSYNEQFF		:::::::::0:-4:10:12:-3:-8:17:20:0:42:::	TLML_20_	RNA
3379	CLONES_TRBTLML_20__FU2_TCR-JV_cDNA_25_ATCATTCC_merged_170000.txt	5646	2	5.46956e-05	TGCAGTGCTAGTTCTGGCCCGAGCACAGATACGCAGTATTTT	EEEEEEEEEEEEEEEEEEEEEEEEEEEEEEEEEEEEEEEEEE	TRBV20-1*00(420)	TRBD2*00(25)	TRBJ2-3*00(245)		759|770|793|0|11||55.0	30|35|48|15|20||25.0	20|41|69|21|42||105.0												TGCAGTGCTAGTTCTGGCCCGAGCACAGATACGCAGTATTTT	36								CSASSGPSTDTQYF		:::::::::0:-3:11:15:-14:3:20:21:0:42:::	TLML_20_	RNA
3380	CLONES_TRBTLML_20__FU2_TCR-JV_cDNA_25_ATCATTCC_merged_170000.txt	5647	2	5.46956e-05	TGCAGTGCTAGTCTCGCCGGGGGCCAAGAGACCCAGTACTTC	EEEEEEEEEEEEEEEEEEEAEEEEEEEEEEEEEEEEEEEEEE	TRBV20-1*00(569)	TRBD1*00(25),TRBD2*00(25)	TRBJ2-5*00(182.5)		759|770|793|0|11||55.0	10|15|36|16|21||25.0;14|19|48|16|21||25.0	21|40|68|23|42||95.0												TGCAGTGCTAGTCTCGCCGGGGGCCAAGAGACCCAGTACTTC	32								CSASLAGGQETQYF		:::::::::0:-3:11:16:2:-9:21:23:-1:42:::	TLML_20_	RNA
3381	CLONES_TRBTLML_20__FU2_TCR-JV_cDNA_25_ATCATTCC_merged_170000.txt	5648	2	5.46956e-05	TGCAGTGCTAGTCGGCTAACATCTCCCTACGAGCAGTACTTC	EEEEEEEEEEEEEEEEEEEEEEEEEEEEEEEEEEEEEEEEEE	TRBV20-1*00(895)		TRBJ2-7*00(217)		759|770|793|0|11||55.0		22|39|67|25|42||85.0												TGCAGTGCTAGTCGGCTAACATCTCCCTACGAGCAGTACTTC	36								CSASRLTSPYEQYF		:::::::::0:-3:11:::::25:-2:42:::	TLML_20_	RNA
3382	CLONES_TRBTLML_20__FU2_TCR-JV_cDNA_25_ATCATTCC_merged_170000.txt	5649	2	5.46956e-05	TGCAGTGCTAGGCCGGGAGCTGGGGGTGAAAAACTGTTTTTT	EEEEEEEEEEEEEEEEEEEEEEEEEEEEEEEEEEEEEEEEEE	TRBV20-1*00(745)	TRBD1*00(30),TRBD2*00(30)	TRBJ1-4*00(190)		759|770|793|0|11||55.0	10|16|36|12|18||30.0;14|20|48|12|18||30.0	27|43|71|26|42||80.0												TGCAGTGCTAGGCCGGGAGCTGGGGGTGAAAAACTGTTTTTT	36								CSARPGAGGEKLFF		:::::::::0:-3:11:12:2:-8:18:26:-7:42:::	TLML_20_	RNA
3383	CLONES_TRBTLML_20__FU2_TCR-JV_cDNA_25_ATCATTCC_merged_170000.txt	5650	2	5.46956e-05	TGCAGTGCTAGGGGGCTAGCGGATTACAATGAGCAGTTCTTC	EEEEEEEEEEEEEEEEEEEEEEEEEEEEEEEEEEEEEEEEEE	TRBV20-1*00(600)	TRBD2*00(39)	TRBJ2-1*00(230)		759|770|793|0|11||55.0	16|27|48|11|22|SA19G|39.0	24|42|70|24|42||90.0												TGCAGTGCTAGGGGGCTAGCGGATTACAATGAGCAGTTCTTC	36								CSARGLADYNEQFF		:::::::::0:-3:11:11:0:-5:22:24:-4:42:::	TLML_20_	RNA
3384	CLONES_TRBTLML_20__FU2_TCR-JV_cDNA_25_ATCATTCC_merged_170000.txt	5651	2	5.46956e-05	TGCAGTGCTAGATCTACCCAGAGCTCCTACGAGCAGTACTTC	EEEEEEEEEEEEEEEEEEEEEEEEEEEEEEEEEEEEEEEEEE	TRBV20-1*00(854)		TRBJ2-7*00(250)		759|771|793|0|12||60.0		17|39|67|20|42||110.0												TGCAGTGCTAGATCTACCCAGAGCTCCTACGAGCAGTACTTC	36								CSARSTQSSYEQYF		:::::::::0:-2:12:::::20:3:42:::	TLML_20_	RNA
3385	CLONES_TRBTLML_20__FU2_TCR-JV_cDNA_25_ATCATTCC_merged_170000.txt	5652	2	5.46956e-05	TGCAGTGCTAGATACCAGGGGGCAAGTTATGGCTACACCTTC	EEEEEEEEEEEEEEEEEEEEEEEEEEEEEEEEEEEEEEEEEE	TRBV20-1*00(370)	TRBD1*00(40)	TRBJ1-2*00(215)		759|771|793|0|12||60.0	16|24|36|15|23||40.0	25|40|68|27|42||75.0												TGCAGTGCTAGATACCAGGGGGCAAGTTATGGCTACACCTTC	36								CSARYQGASYGYTF		:::::::::0:-2:12:15:-4:0:23:27:-5:42:::	TLML_20_	RNA
3386	CLONES_TRBTLML_20__FU2_TCR-JV_cDNA_25_ATCATTCC_merged_170000.txt	5653	2	5.46956e-05	TGCAGTGCTAGACCCCAGAGTAACAGCTACGAGCAGTACTTC	EEEEEEEEEEEEEEEEEEEEEEEEEEEEEEEEEEEEEEEEEE	TRBV20-1*00(285)		TRBJ2-7*00(220)		759|771|793|0|12||60.0		23|39|67|26|42||80.0												TGCAGTGCTAGACCCCAGAGTAACAGCTACGAGCAGTACTTC	36								CSARPQSNSYEQYF		:::::::::0:-2:12:::::26:-3:42:::	TLML_20_	RNA
3387	CLONES_TRBTLML_20__FU2_TCR-JV_cDNA_25_ATCATTCC_merged_170000.txt	5654	2	5.46956e-05	TGCAGTGCTAGAGTAGGAGGGCCAGGGGATACGCAGTATTTT	EEEEEEEEEEEEEEEEEEEEEEEEEEEEEEEEEEEEEEEEEE	TRBV20-1*00(760)	TRBD2*00(40)	TRBJ2-3*00(135)		759|772|793|0|13||65.0	26|34|48|15|23||40.0	26|41|69|27|42||75.0												TGCAGTGCTAGAGTAGGAGGGCCAGGGGATACGCAGTATTTT	36								CSARVGGPGDTQYF		:::::::::0:-1:13:15:-10:2:23:27:-6:42:::	TLML_20_	RNA
3388	CLONES_TRBTLML_20__FU2_TCR-JV_cDNA_25_ATCATTCC_merged_170000.txt	5655	2	5.46956e-05	TGCAGTGCTAGAGATTTTGGGCAGTCCGATGGCTACACCTTC	EEEEEEEEEEEEEEEEEEEEEEEEEEEEEEEEEEEEEEEEEE	TRBV20-1*00(115)	TRBD2*00(25)	TRBJ1-2*00(210)		759|774|793|0|15||75.0	10|15|48|22|27||25.0	26|40|68|28|42||70.0												TGCAGTGCTAGAGATTTTGGGCAGTCCGATGGCTACACCTTC	36								CSARDFGQSDGYTF		:::::::::0:1:15:22:6:-17:27:28:-6:42:::	TLML_20_	RNA
3389	CLONES_TRBTLML_20__FU2_TCR-JV_cDNA_25_ATCATTCC_merged_170000.txt	5656	2	5.46956e-05	TGCAGTGCTAGAGATTCGGAGAGCACAGATACGCAGTATTTT	EEEEEEEEEEEEEEEEEEEEEEEEEEEEEEEEEEEEEEEEEE	TRBV20-1*00(757)		TRBJ2-3*00(237)		759|774|793|0|15||75.0		20|41|69|21|42||105.0												TGCAGTGCTAGAGATTCGGAGAGCACAGATACGCAGTATTTT	36								CSARDSESTDTQYF		:::::::::0:1:15:::::21:0:42:::	TLML_20_	RNA
3390	CLONES_TRBTLML_20__FU2_TCR-JV_cDNA_25_ATCATTCC_merged_170000.txt	5657	2	5.46956e-05	TGCAGTGCTAGAGATCTGAGTGGAAGAACCGAAGCTTTCTTT	EEEEEEEEEEEEEEEEEEEEEEEEEEEAEEEEEEEEEEEEEE	TRBV20-1*00(901)		TRBJ1-1*00(200)		759|776|793|0|17||85.0		28|40|68|30|42||60.0												TGCAGTGCTAGAGATCTGAGTGGAAGAACCGAAGCTTTCTTT	32								CSARDLSGRTEAFF		:::::::::0:3:17:::::30:-8:42:::	TLML_20_	RNA
3391	CLONES_TRBTLML_20__FU2_TCR-JV_cDNA_25_ATCATTCC_merged_170000.txt	5658	2	5.46956e-05	TGCAGTGCTAGAGATCCTGGCAGGGGCTATGGCTACACCTTC	EEEEEEEEEEEEEEEEEEEEEEEEEEEEEEEEEEEEAEAEEE	TRBV20-1*00(380)	TRBD1*00(30)	TRBJ1-2*00(220)		759|775|793|0|16||80.0	16|22|36|20|26||30.0	24|40|68|26|42||80.0												TGCAGTGCTAGAGATCCTGGCAGGGGCTATGGCTACACCTTC	32								CSARDPGRGYGYTF		:::::::::0:2:16:20:-4:-2:26:26:-4:42:::	TLML_20_	RNA
3392	CLONES_TRBTLML_20__FU2_TCR-JV_cDNA_25_ATCATTCC_merged_170000.txt	5659	2	5.46956e-05	TGCAGTGCTAGAGAGGGAGGGGCTGGGACTGAAGCTTTCTTT	EEEEEEEEEEEEEEEEEEEEEEEEEEEEEEEEEEEEEEEEEE	TRBV20-1*00(585)	TRBD2*00(35)	TRBJ1-1*00(215)		759|773|793|0|14||70.0	25|32|48|14|21||35.0	25|40|68|27|42||75.0												TGCAGTGCTAGAGAGGGAGGGGCTGGGACTGAAGCTTTCTTT	36								CSAREGGAGTEAFF		:::::::::0:0:14:14:-9:0:21:27:-5:42:::	TLML_20_	RNA
3393	CLONES_TRBTLML_20__FU2_TCR-JV_cDNA_25_ATCATTCC_merged_170000.txt	5660	2	5.46956e-05	TGCAGTGCTAGAGAATCACAGGGGGCGGACGAGCAGTACTTC	EEEEEEEEEEEEEEEEEEEEEEEEEEEEEEEEEEEEEEEEEE	TRBV20-1*00(140)	TRBD1*00(50)	TRBJ2-7*00(210)		759|773|793|0|14||70.0	15|25|36|17|27||50.0	25|39|67|28|42||70.0												TGCAGTGCTAGAGAATCACAGGGGGCGGACGAGCAGTACTTC	36								CSARESQGADEQYF		:::::::::0:0:14:17:-3:1:27:28:-5:42:::	TLML_20_	RNA
3394	CLONES_TRBTLML_20__FU2_TCR-JV_cDNA_25_ATCATTCC_merged_170000.txt	5661	2	5.46956e-05	TGCAGTGCTAGAGAACAGAGGCTGGACAATGAGCAGTTCTTC	EEEEEEEEEEEEEEEEEEEEEEEEEEEEEEEEEEEEEEEEEE	TRBV20-1*00(470)		TRBJ2-1*00(225)		759|773|793|0|14||70.0		25|42|70|25|42||85.0												TGCAGTGCTAGAGAACAGAGGCTGGACAATGAGCAGTTCTTC	36								CSAREQRLDNEQFF		:::::::::0:0:14:::::25:-5:42:::	TLML_20_	RNA
3395	CLONES_TRBTLML_20__FU2_TCR-JV_cDNA_25_ATCATTCC_merged_170000.txt	5662	2	5.46956e-05	TGCAGTGCTAGAAGGACAGGGTCACGGTCACCCCTCCACTTT	EEEEEEEEEEEEEEEEEEEEEEEEEEEEEEEEEEEEEEEEEE	TRBV20-1*00(285)	TRBD1*00(40)	TRBJ1-6*00(199)		759|771|793|0|12||60.0	13|21|36|13|21||40.0	30|45|73|27|42||75.0												TGCAGTGCTAGAAGGACAGGGTCACGGTCACCCCTCCACTTT	36								CSARRTGSRSPLHF		:::::::::0:-2:12:13:-1:-3:21:27:-10:42:::	TLML_20_	RNA
3396	CLONES_TRBTLML_20__FU2_TCR-JV_cDNA_25_ATCATTCC_merged_170000.txt	5663	2	5.46956e-05	TGCAGTGCTAAGGGACTAGCGGGAGTCAATGAGCAGTTCTTC	EEEEEEEEEEEEEEEEEEEEEEEEEEEEEEEEEEEEEEEEEE	TRBV20-1*00(557.5)	TRBD2*00(70)	TRBJ2-1*00(212.5)		759|769|793|0|10||50.0	16|30|48|11|25||70.0	26|42|70|26|42||80.0												TGCAGTGCTAAGGGACTAGCGGGAGTCAATGAGCAGTTCTTC	36								CSAKGLAGVNEQFF		:::::::::0:-4:10:11:0:-2:25:26:-6:42:::	TLML_20_	RNA
3397	CLONES_TRBTLML_20__FU2_TCR-JV_cDNA_25_ATCATTCC_merged_170000.txt	5664	2	5.46956e-05	TGCAGTGCCAGTCGAGTCCCGAGCTCCTACGAGCAGTACTTC	EEEEEEEEEEEEEEEEEEEEEEEEEEEEEEEEEEEEEEEAAA	TRBV20-1*00(610)	TRBD2*00(30)	TRBJ2-7*00(120)		759|767|793|0|8||40.0	10|16|48|14|20||30.0	17|39|67|20|42||110.0												TGCAGTGCCAGTCGAGTCCCGAGCTCCTACGAGCAGTACTTC	32								CSASRVPSSYEQYF		:::::::::0:-6:8:14:6:-16:20:20:3:42:::	TLML_20_	RNA
3398	CLONES_TRBTLML_20__FU2_TCR-JV_cDNA_25_ATCATTCC_merged_170000.txt	5665	2	5.46956e-05	TGCAGTGCGCCCGACAGCTTCCAGGGGACTGAAGCTTTCTTT	EEEEEEEEEEEEEEEEEEAEEEEEEEEEEEEEEEEEEEEEEE	TRBV20-1*00(555)	TRBD1*00(30)	TRBJ1-1*00(215)		759|767|793|0|8||40.0	16|22|36|21|27||30.0	25|40|68|27|42||75.0												TGCAGTGCGCCCGACAGCTTCCAGGGGACTGAAGCTTTCTTT	32								CSAPDSFQGTEAFF		:::::::::0:-6:8:21:-4:-2:27:27:-5:42:::	TLML_20_	RNA
3399	CLONES_TRBTLML_20__FU2_TCR-JV_cDNA_25_ATCATTCC_merged_170000.txt	5666	2	5.46956e-05	TGCAGTGCACTCGGACTAGCGGGACCAGATACGCAGTATTTT	EEEEEEEEEEEEEEEEEEEEEEEEEEEEEEEEEEEEEEEEEE	TRBV20-1*00(335)	TRBD2*00(60)	TRBJ2-3*00(225)		759|767|793|0|8||40.0	17|29|48|12|24||60.0	24|41|69|25|42||85.0												TGCAGTGCACTCGGACTAGCGGGACCAGATACGCAGTATTTT	36								CSALGLAGPDTQYF		:::::::::0:-6:8:12:-1:-3:24:25:-4:42:::	TLML_20_	RNA
3400	CLONES_TRBTLML_20__FU2_TCR-JV_cDNA_25_ATCATTCC_merged_170000.txt	5667	2	5.46956e-05	TGCAGCGTTTTGGGGCCGGGGGCTGGATATGGCTACACCTTC	EEEEEEEEEEEEEEEEEEEEEEEEEEEEEEEEEEEEEEEEEE	TRBV29-1*00(585)	TRBD1*00(30)	TRBJ1-2*00(215)		700|709|734|0|9||45.0	18|24|36|17|23||30.0	25|40|68|27|42||75.0												TGCAGCGTTTTGGGGCCGGGGGCTGGATATGGCTACACCTTC	36								CSVLGPGAGYGYTF		:::::::::0:-5:9:17:-6:0:23:27:-5:42:::	TLML_20_	RNA
3401	CLONES_TRBTLML_20__FU2_TCR-JV_cDNA_25_ATCATTCC_merged_170000.txt	5668	2	5.46956e-05	TGCAGCGTTTATGTAATGAGGCCAAACACTGAAGCTTTCTTT	EEEEEEEEEEEEEEEEEEEEEEEEEEEEEEEEEEEEEEEEEE	TRBV29-1*00(795)		TRBJ1-1*00(230)		700|709|734|0|9||45.0		22|40|68|24|42||90.0												TGCAGCGTTTATGTAATGAGGCCAAACACTGAAGCTTTCTTT	36								CSVYVMRPNTEAFF		:::::::::0:-5:9:::::24:-2:42:::	TLML_20_	RNA
3402	CLONES_TRBTLML_20__FU2_TCR-JV_cDNA_25_ATCATTCC_merged_170000.txt	5669	2	5.46956e-05	TGCAGCGTTCTGGCGCAGGGCGACCAAGAGACCCAGTACTTC	EEEEEAEEEEEEAEEEEEEEEEEEEEEEEEEEEEEEEEEEEE	TRBV29-1*00(574)	TRBD1*00(25),TRBD2*00(25)	TRBJ2-5*00(240)		700|709|734|0|9||45.0	16|21|36|15|20||25.0;28|33|48|16|21||25.0	20|40|68|22|42||100.0												TGCAGCGTTCTGGCGCAGGGCGACCAAGAGACCCAGTACTTC	32								CSVLAQGDQETQYF		:::::::::0:-5:9:15:-4:-3:20:22:0:42:::	TLML_20_	RNA
3403	CLONES_TRBTLML_20__FU2_TCR-JV_cDNA_25_ATCATTCC_merged_170000.txt	5670	2	5.46956e-05	TGCAGCGTTCCTAGCGGGGTTAGAGCCGGGGAGCTGTTTTTT	EEEEEEEEEEEEEEEEEEEEEEEEEEEEEEEEEEEEEEEEEE	TRBV29-1*00(400)	TRBD2*00(40)	TRBJ2-2*00(225)		700|709|734|0|9||45.0	20|28|48|10|18||40.0	26|43|71|25|42||85.0												TGCAGCGTTCCTAGCGGGGTTAGAGCCGGGGAGCTGTTTTTT	36								CSVPSGVRAGELFF		:::::::::0:-5:9:10:-4:-4:18:25:-6:42:::	TLML_20_	RNA
3404	CLONES_TRBTLML_20__FU2_TCR-JV_cDNA_25_ATCATTCC_merged_170000.txt	5671	2	5.46956e-05	TGCAGCGTTCCAAGGTGGACTGGGGCCAACGTCCTGACTTTC	EEEEEEEEEEEEEEEEEEEEEEEEEEEEEEEEEEEEEEEEEE	TRBV29-1*00(145)		TRBJ2-6*00(255)		700|709|734|0|9||45.0		22|45|73|19|42||115.0												TGCAGCGTTCCAAGGTGGACTGGGGCCAACGTCCTGACTTTC	36								CSVPRWTGANVLTF		:::::::::0:-5:9:::::19:-2:42:::	TLML_20_	RNA
3405	CLONES_TRBTLML_20__FU2_TCR-JV_cDNA_25_ATCATTCC_merged_170000.txt	5672	2	5.46956e-05	TGCAGCGTTCAACAGGCCGCCGGATTTACTGAAGCTTTCTTT	EEEEEEEEEEEEEEEEEEEEEEEEEEEEEEEEEEEEEEEEEE	TRBV29-1*00(380)	TRBD1*00(25)	TRBJ1-1*00(215)		700|709|734|0|9||45.0	15|20|36|11|16||25.0	25|40|68|27|42||75.0												TGCAGCGTTCAACAGGCCGCCGGATTTACTGAAGCTTTCTTT	36								CSVQQAAGFTEAFF		:::::::::0:-5:9:11:-3:-4:16:27:-5:42:::	TLML_20_	RNA
3406	CLONES_TRBTLML_20__FU2_TCR-JV_cDNA_25_ATCATTCC_merged_170000.txt	5673	2	5.46956e-05	TGCAGCGTTGTACCTATACAGGGGGCGACTGAAGCTTTCTTT	EEEEEEEEEEEEEEEEEEEEEEEEEEEEEEEEEEEEEEAAAA	TRBV29-1*00(737)	TRBD1*00(50)	TRBJ1-1*00(80)		700|710|734|0|10||50.0	15|25|36|17|27||50.0	25|40|68|27|42||75.0												TGCAGCGTTGTACCTATACAGGGGGCGACTGAAGCTTTCTTT	32								CSVVPIQGATEAFF		:::::::::0:-4:10:17:-3:1:27:27:-5:42:::	TLML_20_	RNA
3407	CLONES_TRBTLML_20__FU2_TCR-JV_cDNA_25_ATCATTCC_merged_170000.txt	5674	2	5.46956e-05	TGCAGCGTTGGTCGAGCGGGAGGGCCTTACGAGCAGTACTTC	EEEEEEEEEEEEEEEEEEEEEEEEEEEEEEEEEEEEEEEEEE	TRBV29-1*00(385)	TRBD2*00(60)	TRBJ2-7*00(215)		700|710|734|0|10||50.0	22|34|48|14|26||60.0	24|39|67|27|42||75.0												TGCAGCGTTGGTCGAGCGGGAGGGCCTTACGAGCAGTACTTC	36								CSVGRAGGPYEQYF		:::::::::0:-4:10:14:-6:2:26:27:-4:42:::	TLML_20_	RNA
3408	CLONES_TRBTLML_20__FU2_TCR-JV_cDNA_25_ATCATTCC_merged_170000.txt	5675	2	5.46956e-05	TGCAGCGTTGGCCTATCTAGCGGTTACTACGAGCAGTACTTC	EEEEEEEEEEEEEEEEEEEEEEEEEEEEEEEEEEEEEEEEEE	TRBV29-1*00(310)	TRBD2*00(35)	TRBJ2-7*00(220)		700|710|734|0|10||50.0	20|27|48|16|23||35.0	23|39|67|26|42||80.0												TGCAGCGTTGGCCTATCTAGCGGTTACTACGAGCAGTACTTC	36								CSVGLSSGYYEQYF		:::::::::0:-4:10:16:-4:-5:23:26:-3:42:::	TLML_20_	RNA
3409	CLONES_TRBTLML_20__FU2_TCR-JV_cDNA_25_ATCATTCC_merged_170000.txt	5676	2	5.46956e-05	TGCAGCGTTGGGCTAGCAACTAGCACAGATACGCAGTATTTT	EEEEEEEEEEEEEEEEAEEEEEEEEEEEEEEEEEEEEEEEEE	TRBV29-1*00(275)	TRBD2*00(25)	TRBJ2-3*00(255)		700|710|734|0|10||50.0	7|12|48|11|16||25.0	18|41|69|19|42||115.0												TGCAGCGTTGGGCTAGCAACTAGCACAGATACGCAGTATTTT	32								CSVGLATSTDTQYF		:::::::::0:-4:10:11:9:-20:16:19:2:42:::	TLML_20_	RNA
3410	CLONES_TRBTLML_20__FU2_TCR-JV_cDNA_25_ATCATTCC_merged_170000.txt	5677	2	5.46956e-05	TGCAGCGTTGACGGCAGGGGGAGTACAGATACGCAGTATTTT	EEEEEEEEEEEEEEEEEEEEEEEEEEEEEEEEEEEEEEEEEE	TRBV29-1*00(240)	TRBD1*00(35)	TRBJ2-3*00(230)		700|711|734|0|11||55.0	16|23|36|14|21||35.0	23|41|69|24|42||90.0												TGCAGCGTTGACGGCAGGGGGAGTACAGATACGCAGTATTTT	36								CSVDGRGSTDTQYF		:::::::::0:-3:11:14:-4:-1:21:24:-3:42:::	TLML_20_	RNA
3411	CLONES_TRBTLML_20__FU2_TCR-JV_cDNA_25_ATCATTCC_merged_170000.txt	5678	2	5.46956e-05	TGCAGCGTTGACAGACCGGATAGCACAGATACGCAGTATTTT	AEAAEAEEAEEEEEEEAEEEEEEEEEEEEEEEEEEEEEEEEE	TRBV29-1*00(385)		TRBJ2-3*00(250)		700|711|734|0|11||55.0		19|41|69|20|42||110.0												TGCAGCGTTGACAGACCGGATAGCACAGATACGCAGTATTTT	32								CSVDRPDSTDTQYF		:::::::::0:-3:11:::::20:1:42:::	TLML_20_	RNA
3412	CLONES_TRBTLML_20__FU2_TCR-JV_cDNA_25_ATCATTCC_merged_170000.txt	5679	2	5.46956e-05	TGCAGCGTTGAGTTACGACGGCTCCAAGAGACCCAGTACTTC	EEEEEEEEEEEEEEEEEEAEEEEEEEEEEEEEEEEAEEEEE<	TRBV29-1*00(611.5)		TRBJ2-5*00(235)		700|711|734|0|11||55.0		21|40|68|23|42||95.0												TGCAGCGTTGAGTTACGACGGCTCCAAGAGACCCAGTACTTC	27								CSVELRRLQETQYF		:::::::::0:-3:11:::::23:-1:42:::	TLML_20_	RNA
3413	CLONES_TRBTLML_20__FU2_TCR-JV_cDNA_25_ATCATTCC_merged_170000.txt	5680	2	5.46956e-05	TGCAGCGTCCCAACAGGGTTAAATAACTATGGCTACACCTTC	EEEEEEEEEEEEEEEEEEEEEEEEEEEEEEEEEEEEEEEEEE	TRBV29-1*00(375)	TRBD1*00(30)	TRBJ1-2*00(235)		700|708|734|0|8||40.0	15|21|36|12|18||30.0	21|40|68|23|42||95.0												TGCAGCGTCCCAACAGGGTTAAATAACTATGGCTACACCTTC	36								CSVPTGLNNYGYTF		:::::::::0:-6:8:12:-3:-3:18:23:-1:42:::	TLML_20_	RNA
3414	CLONES_TRBTLML_20__FU2_TCR-JV_cDNA_25_ATCATTCC_merged_170000.txt	5681	2	5.46956e-05	TGCAGCGTCCGACAGGGAATGGTGGCCGGGGAGCTGTTTTTT	EEEEEEEEEEEEEEEEEEEEEEEEEEEEEEEEEEEEEEEEEE	TRBV29-1*00(275)	TRBD1*00(35)	TRBJ2-2*00(225)		700|708|734|0|8||40.0	14|21|36|10|17||35.0	26|43|71|25|42||85.0												TGCAGCGTCCGACAGGGAATGGTGGCCGGGGAGCTGTTTTTT	36								CSVRQGMVAGELFF		:::::::::0:-6:8:10:-2:-3:17:25:-6:42:::	TLML_20_	RNA
3415	CLONES_TRBTLML_20__FU2_TCR-JV_cDNA_25_ATCATTCC_merged_170000.txt	5682	2	5.46956e-05	TGCAGCGTGTCCGGGACAGGGGGCGAGGACGAGCAGTACTTC	EEEEEEEEEEEEEEEEEEEEEEEEEEEEEEEEEEEEEEEEEE	TRBV29-1*00(225)	TRBD1*00(75)	TRBJ2-7*00(210)		700|708|734|0|8||40.0	10|25|36|10|25||75.0	25|39|67|28|42||70.0												TGCAGCGTGTCCGGGACAGGGGGCGAGGACGAGCAGTACTTC	36								CSVSGTGGEDEQYF		:::::::::0:-6:8:10:2:1:25:28:-5:42:::	TLML_20_	RNA
3416	CLONES_TRBTLML_20__FU2_TCR-JV_cDNA_25_ATCATTCC_merged_170000.txt	5683	2	5.46956e-05	TGCAGCGTAAGGTTGCATAGCGGGGGATACGAGCAGTACTTC	EEEEEEEEEEEEEEEEEEEEEEEEEEEEEEEEEEEEEEEAAA	TRBV29-1*00(605)	TRBD2*00(35)	TRBJ2-7*00(85)		700|708|734|0|8||40.0	21|28|48|17|24||35.0	24|39|67|27|42||75.0												TGCAGCGTAAGGTTGCATAGCGGGGGATACGAGCAGTACTTC	32								CSVRLHSGGYEQYF		:::::::::0:-6:8:17:-5:-4:24:27:-4:42:::	TLML_20_	RNA
3417	CLONES_TRBTLML_20__FU2_TCR-JV_cDNA_25_ATCATTCC_merged_170000.txt	5684	2	5.46956e-05	TGCAGCGTAAAGGGACTAGCGGGTTCCTACGAGCAGTACTTC	EEEEEEEEEEEEEEEEEEEEEEEEEEEEEEEEEEEEEEEEEE	TRBV29-1*00(300)	TRBD2*00(60)	TRBJ2-7*00(230)		700|708|734|0|8||40.0	16|28|48|11|23||60.0	21|39|67|24|42||90.0												TGCAGCGTAAAGGGACTAGCGGGTTCCTACGAGCAGTACTTC	36								CSVKGLAGSYEQYF		:::::::::0:-6:8:11:0:-4:23:24:-1:42:::	TLML_20_	RNA
3418	CLONES_TRBTLML_20__FU2_TCR-JV_cDNA_25_ATCATTCC_merged_170000.txt	5685	2	5.46956e-05	TGCAGCGCTCCGGCCCCGGGACAGGAAGAGCTTCAGTACTTC	EEEEEEEEEEEEEEEEEEEEEEEEEEEEEEEEEEEEEEEEEE	TRBV20-1*00(394)	TRBD1*00(55)	TRBJ2-5*00(185)		759|768|793|0|9|ST764C|29.0	9|20|36|14|25||55.0	31|40|68|33|42||45.0												TGCAGCGCTCCGGCCCCGGGACAGGAAGAGCTTCAGTACTTC	36								CSAPAPGQEELQYF		:::::::::0:-5:9:14:3:-4:25:33:-11:42:::	TLML_20_	RNA
3419	CLONES_TRBTLML_20__FU2_TCR-JV_cDNA_25_ATCATTCC_merged_170000.txt	5686	2	5.46956e-05	TGCAGCGCATTAGGACTAGCGGGAGCGAATGAGCAGTTCTTC	EEEEEEEEEEEEEEEEEEEEEEEEEEEEEEEEEEEEEEEEEE	TRBV29-1*00(375)	TRBD2*00(65)	TRBJ2-1*00(72)		700|707|734|0|7||35.0	17|30|48|12|25||65.0	27|42|70|27|42||75.0												TGCAGCGCATTAGGACTAGCGGGAGCGAATGAGCAGTTCTTC	36								CSALGLAGANEQFF		:::::::::0:-7:7:12:-1:-2:25:27:-7:42:::	TLML_20_	RNA
3420	CLONES_TRBTLML_20__FU2_TCR-JV_cDNA_25_ATCATTCC_merged_170000.txt	5705	2	5.46956e-05	TGTGCCAGCAGCCCAATAGGGAGGACACTGAAGCTTTCTTT	EEEEEEEEEEEEEEEEEEEEEEEEEEEEEEEEEEEEEEEEE	TRBV7-3*00(275),TRBV7-4*00(243)	TRBD2*00(30)	TRBJ1-1*00(225)		540|552|577|0|12||60.0;545|557|582|0|12||60.0	25|31|48|18|24||30.0	23|40|68|24|41||85.0												TGTGCCAGCAGCCCAATAGGGAGGACACTGAAGCTTTCTTT	36								CASSPIG_DTEAFF		:::::::::0:-5:12:18:-9:-1:24:24:-3:41:::	TLML_20_	RNA
3421	CLONES_TRBTLML_20__FU2_TCR-JV_cDNA_25_ATCATTCC_merged_170000.txt	5712	2	5.46956e-05	TGCGCCAGCAGTCAGCGAAGGACAGCAACATTCAGTACTTC	EEEEEEEEEEEEEEEEEEEEEEEEEEEEEEEEEEEEEEEEE	TRBV23-1*00(290)	TRBD1*00(30)	TRBJ2-4*00(215)		580|594|617|0|14||70.0	13|19|36|19|25||30.0	27|42|70|26|41||75.0												TGCGCCAGCAGTCAGCGAAGGACAGCAACATTCAGTACTTC	36								CASSQRR_SNIQYF		:::::::::0:-3:14:19:-1:-5:25:26:-7:41:::	TLML_20_	RNA
3422	CLONES_TRBTLML_20__FU2_TCR-JV_cDNA_25_ATCATTCC_merged_170000.txt	5713	2	5.46956e-05	TGCGCCAGCAGCCAAGAGGTCAGCACAGATACGCAGTATTT	EEEEEEEEEEEEAEEEEEEEEEEEEEEEEEEEEEEEEEEEE	TRBV4-1*00(585)		TRBJ2-3*00(219)		537|554|574|0|17||85.0		20|41|69|21|41|DT40|79.0												TGCGCCAGCAGCCAAGAGGTCAGCACAGATACGCAGTATTT	32								CASSQEV_HRYAVF		:::::::::0:0:17:::::21:0:41:::	TLML_20_	RNA
3423	CLONES_TRBTLML_20__FU2_TCR-JV_cDNA_25_ATCATTCC_merged_170000.txt	5714	2	5.46956e-05	TGCAGTGCTTCCCGGGACAGGACTAATCAGCCCCAGCATTT	EEEEEEEEEEEEEEEEEEEEEEEEEEEEEEEEEEEEEEEEE	TRBV20-1*00(240)	TRBD1*00(60)	TRBJ1-5*00(204)		759|768|793|0|9||45.0	8|20|36|9|21||60.0	24|42|70|24|41|DT41|64.0												TGCAGTGCTTCCCGGGACAGGACTAATCAGCCCCAGCATTT	36								CSASRDR_*SAPAF		:::::::::0:-5:9:9:4:-4:21:24:-4:41:::	TLML_20_	RNA
3424	CLONES_TRBTLML_20__FU2_TCR-JV_cDNA_25_ATCATTCC_merged_170000.txt	5715	2	5.46956e-05	TGCAGCGTTGGACGACGAGCGGGAGTCAAGAGCAGTACTTC	EAEEEEEEEAEEEEEEEEEEEAEEEEEEEEEEEEEEEEEEE	TRBV29-1*00(792)	TRBD2*00(44)	TRBJ2-7*00(200)		700|710|734|0|10||50.0	18|30|48|13|25|ST21G|44.0	27|39|67|29|41||60.0												TGCAGCGTTGGACGACGAGCGGGAGTCAAGAGCAGTACTTC	32								CSVGRRA_SQEQYF		:::::::::0:-4:10:13:-2:-2:25:29:-7:41:::	TLML_20_	RNA
3425	CLONES_TRBTLML_20__FU2_TCR-JV_cDNA_25_ATCATTCC_merged_170000.txt	5716	2	5.46956e-05	GCGCCAGCAGTTAGCGGGAGGAGGGCTACGAGCAGTACTTC	EEEEEEEEEEEEEEEEEEEEEEEEEEEEEEEEEEEEEEEEE	TRBV23-1*00(104)	TRBD2*00(50)	TRBJ2-7*00(220)		580|592|617|0|11|DT580|34.0	21|31|48|11|21||50.0	23|39|67|25|41||80.0												GCGCCAGCAGTTAGCGGGAGGAGGGCTACGAGCAGTACTTC	36								APAVSGR_GYEQYF		:::::::::0:-5:11:11:-5:-1:21:25:-3:41:::	TLML_20_	RNA
3426	CLONES_TRBTLML_20__FU2_TCR-JV_cDNA_25_ATCATTCC_merged_170000.txt	5725	2	5.46956e-05	TGTGCCTGGAGTGCGTGGGAGGAAATACGAGCAGTACTTC	EEEEEEAEEEEEEEEEEEEEE<EEEEEEEEEEEEEEEEEE	TRBV30*00(410)	TRBD2*00(30)	TRBJ2-7*00(215)		787|800|821|0|13||65.0	25|31|48|16|22||30.0	24|39|67|25|40||75.0												TGTGCCTGGAGTGCGTGGGAGGAAATACGAGCAGTACTTC	27								CAWSAWE_KYEQYF		:::::::::0:-1:13:16:-9:-1:22:25:-4:40:::	TLML_20_	RNA
3427	CLONES_TRBTLML_20__FU2_TCR-JV_cDNA_25_ATCATTCC_merged_170000.txt	5731	2	5.46956e-05	TGTGCCAGAAGGGACTAGCGCTTACAATGAGCAGTTCTTC	EEEEEEEEEEEEEEEEEEEEEEEEEEEEEEEEEEEEEEEE	TRBV19*00(797)	TRBD2*00(50)	TRBJ2-1*00(222)		559|567|596|0|8||40.0	16|26|48|10|20||50.0	24|42|70|22|40||90.0												TGTGCCAGAAGGGACTAGCGCTTACAATGAGCAGTTCTTC	36								CARRD*R_YNEQFF		:::::::::0:-9:8:10:0:-6:20:22:-4:40:::	TLML_20_	RNA
3428	CLONES_TRBTLML_20__FU2_TCR-JV_cDNA_25_ATCATTCC_merged_170000.txt	5866	2	5.46956e-05	TGTGCTAGTGGTTTGGGACAGTACTATGGCTACACCTTC	EEEEEEEEEEEEEEEEEEEEEEEEEEEEEEEEEEEEEEE	TRBV12-5*00(190)	TRBD1*00(25)	TRBJ1-2*00(225)		530|546|567|0|16||80.0	14|19|36|16|21||25.0	23|40|68|22|39||85.0												TGTGCTAGTGGTTTGGGACAGTACTATGGCTACACCTTC	36								CASGLGQYYGYTF		:::::::::0:-1:16:16:-2:-5:21:22:-3:39:::	TLML_20_	RNA
3429	CLONES_TRBTLML_20__FU2_TCR-JV_cDNA_25_ATCATTCC_merged_170000.txt	5867	2	5.46956e-05	TGTGCTAGTGGTTTGACATGGAGCGGGGAGCTGTTTTTT	EEEEEEEEEEEEEEEEEEEEEEEEEEEEEEEEEEEEEEE	TRBV12-5*00(325)		TRBJ2-2*00(220)		530|545|567|0|15||75.0		27|43|71|23|39||80.0												TGTGCTAGTGGTTTGACATGGAGCGGGGAGCTGTTTTTT	36								CASGLTWSGELFF		:::::::::0:-2:15:::::23:-7:39:::	TLML_20_	RNA
3430	CLONES_TRBTLML_20__FU2_TCR-JV_cDNA_25_ATCATTCC_merged_170000.txt	5868	2	5.46956e-05	TGTGCTAGTGGTGTCGGAGGGACCTACGAGCAGTACTTC	EEEEAEEEEEEEEEEEEEEEEEEEEEEEEEEEEEEEEEE	TRBV12-5*00(360)	TRBD2*00(30)	TRBJ2-7*00(225)		530|542|567|0|12||60.0	26|32|48|15|21||30.0	22|39|67|22|39||85.0												TGTGCTAGTGGTGTCGGAGGGACCTACGAGCAGTACTTC	32								CASGVGGTYEQYF		:::::::::0:-5:12:15:-10:0:21:22:-2:39:::	TLML_20_	RNA
3432	CLONES_TRBTLML_20__FU2_TCR-JV_cDNA_25_ATCATTCC_merged_170000.txt	5872	2	5.46956e-05	TGTGCCTCTGGGAGGGGCAAGAACTATGGCTACACCTTC	EEEEEEEEEEEEEEEEEEEEEEEEEEEEEEEEEEEEEEE	TRBV30*00(550)	TRBD2*00(35)	TRBJ1-2*00(230)		787|794|821|0|7||35.0	25|32|48|9|16||35.0	22|40|68|21|39||90.0												TGTGCCTCTGGGAGGGGCAAGAACTATGGCTACACCTTC	36								CASGRGKNYGYTF		:::::::::0:-7:7:9:-9:0:16:21:-2:39:::	TLML_20_	RNA
3433	CLONES_TRBTLML_20__FU2_TCR-JV_cDNA_25_ATCATTCC_merged_170000.txt	5873	2	5.46956e-05	TGTGCCTGCACCGGGACTAGCGGGGCGGAGCAGTTCTTC	EEEEEEEEEEEEEEEEEEEEEEEEEEAEEEEEEEEEEEE	TRBV11-3*00(719)	TRBD2*00(70)	TRBJ2-1*00(135)		521|531|558|0|10|SA527T|34.0	14|28|48|10|24||70.0	30|42|70|27|39||60.0												TGTGCCTGCACCGGGACTAGCGGGGCGGAGCAGTTCTTC	32								CACTGTSGAEQFF		:::::::::0:-7:10:10:2:-4:24:27:-10:39:::	TLML_20_	RNA
3434	CLONES_TRBTLML_20__FU2_TCR-JV_cDNA_25_ATCATTCC_merged_170000.txt	5874	2	5.46956e-05	TGTGCCTGGGGCCGGGACAGGGTCGAGGAGCAGTACTTC	EEEEEEEEEEEEEEEEEEEEEEEEEEEEEEEEEEEEEEE	TRBV30*00(665)	TRBD1*00(55)	TRBJ2-7*00(100)		787|796|821|0|9||45.0	10|21|36|11|22||55.0	27|39|67|27|39||60.0												TGTGCCTGGGGCCGGGACAGGGTCGAGGAGCAGTACTTC	36								CAWGRDRVEEQYF		:::::::::0:-5:9:11:2:-3:22:27:-7:39:::	TLML_20_	RNA
3435	CLONES_TRBTLML_20__FU2_TCR-JV_cDNA_25_ATCATTCC_merged_170000.txt	5875	2	5.46956e-05	TGTGCCTGGACTAGCGGGAGCACAGATACGCAGTATTTT	EEEEEEEEEEEEEEEEEEEEEEEEEEEEEEEEEEEEEEE	TRBV30*00(925)	TRBD2*00(40)	TRBJ2-3*00(245)		787|797|821|0|10||50.0	20|28|48|10|18||40.0	20|41|69|18|39||105.0												TGTGCCTGGACTAGCGGGAGCACAGATACGCAGTATTTT	36								CAWTSGSTDTQYF		:::::::::0:-4:10:10:-4:-4:18:18:0:39:::	TLML_20_	RNA
3436	CLONES_TRBTLML_20__FU2_TCR-JV_cDNA_25_ATCATTCC_merged_170000.txt	5876	2	5.46956e-05	TGTGCCTGGACCCAGGGGCTTGCAGATACGCAGTATTTT	EEEEEEEEEEEEEEEEEEEEEEEEEEEEEEEEEEEEEEE	TRBV30*00(450)	TRBD1*00(30)	TRBJ2-3*00(225)		787|797|821|0|10||50.0	16|22|36|12|18||30.0	24|41|69|22|39||85.0												TGTGCCTGGACCCAGGGGCTTGCAGATACGCAGTATTTT	36								CAWTQGLADTQYF		:::::::::0:-4:10:12:-4:-2:18:22:-4:39:::	TLML_20_	RNA
3437	CLONES_TRBTLML_20__FU2_TCR-JV_cDNA_25_ATCATTCC_merged_170000.txt	5877	2	5.46956e-05	TGTGCCTGGACAGCCGGGGCTGGAAACACCATATATTTT	EEAEEEEEEEEEEEEAAEEEEEEEEEEEEAEEEEEEEEE	TRBV30*00(421)	TRBD1*00(25),TRBD2*00(25)	TRBJ1-3*00(192.5)		787|797|821|0|10||50.0	10|15|36|13|18||25.0;14|19|48|13|18||25.0	22|42|70|19|39||100.0												TGTGCCTGGACAGCCGGGGCTGGAAACACCATATATTTT	32								CAWTAGAGNTIYF		:::::::::0:-4:10:13:2:-9:18:19:-2:39:::	TLML_20_	RNA
3438	CLONES_TRBTLML_20__FU2_TCR-JV_cDNA_25_ATCATTCC_merged_170000.txt	5878	2	5.46956e-05	TGTGCCTGGAGTTCCGATGGGTATCAGCCCCAGCATTTT	EEEEEEEEEEEEEEEEEEEEEEEEEEEEEEEEEEEEEEE	TRBV30*00(285)		TRBJ1-5*00(225)		787|799|821|0|12||60.0		25|42|70|22|39||85.0												TGTGCCTGGAGTTCCGATGGGTATCAGCCCCAGCATTTT	36								CAWSSDGYQPQHF		:::::::::0:-2:12:::::22:-5:39:::	TLML_20_	RNA
3439	CLONES_TRBTLML_20__FU2_TCR-JV_cDNA_25_ATCATTCC_merged_170000.txt	5879	2	5.46956e-05	TGTGCCTGGAGTTCGGGAGGGGGCTCCTGGCAGTACTTC	<EEEEAEEEEAEEEEEEEEEEEEEEEEEEEE<EEEEEEE	TRBV30*00(585)	TRBD2*00(40),TRBD1*00(35)	TRBJ2-7*00(190)		787|799|821|0|12||60.0	24|32|48|13|21||40.0;17|24|36|17|24||35.0	29|39|67|29|39||50.0												TGTGCCTGGAGTTCGGGAGGGGGCTCCTGGCAGTACTTC	27								CAWSSGGGSWQYF		:::::::::0:-2:12:13:-8:0:21:29:-9:39:::	TLML_20_	RNA
3440	CLONES_TRBTLML_20__FU2_TCR-JV_cDNA_25_ATCATTCC_merged_170000.txt	5880	2	5.46956e-05	TGTGCCTGGAGTGTAGGGACAGGTCAGCCCCAGCATTTT	EEEEEEEEEEEEEEEEEEEEEEEEEEEEEEEEAEEEEEE	TRBV30*00(680)	TRBD1*00(40)	TRBJ1-5*00(220)		787|802|821|0|15||75.0	12|20|36|15|23||40.0	26|42|70|23|39||80.0												TGTGCCTGGAGTGTAGGGACAGGTCAGCCCCAGCATTTT	32								CAWSVGTGQPQHF		:::::::::0:1:15:15:0:-4:23:23:-6:39:::	TLML_20_	RNA
3441	CLONES_TRBTLML_20__FU2_TCR-JV_cDNA_25_ATCATTCC_merged_170000.txt	5881	2	5.46956e-05	TGTGCCTGGAGTGTAAGCCTGAACACTGAAGCTTTCTTT	EEEEEEEEEEEEEEEEEEEEEEEEEEEEEEEEEEEEEEA	TRBV30*00(735)		TRBJ1-1*00(120)		787|802|821|0|15||75.0		20|40|68|19|39||100.0												TGTGCCTGGAGTGTAAGCCTGAACACTGAAGCTTTCTTT	32								CAWSVSLNTEAFF		:::::::::0:1:15:::::19:0:39:::	TLML_20_	RNA
3442	CLONES_TRBTLML_20__FU2_TCR-JV_cDNA_25_ATCATTCC_merged_170000.txt	5882	2	5.46956e-05	TGTGCCTGGAGTACAGAGCGGGAGTTACGGCAGTACTTC	EEEEEEEEEEEEEEEEEEEEEEEEEEEEEEEEEEEEEEE	TRBV30*00(280)	TRBD2*00(40)	TRBJ2-7*00(190)		787|799|821|0|12||60.0	22|30|48|16|24||40.0	29|39|67|29|39||50.0												TGTGCCTGGAGTACAGAGCGGGAGTTACGGCAGTACTTC	36								CAWSTERELRQYF		:::::::::0:-2:12:16:-6:-2:24:29:-9:39:::	TLML_20_	RNA
3443	CLONES_TRBTLML_20__FU2_TCR-JV_cDNA_25_ATCATTCC_merged_170000.txt	5883	2	5.46956e-05	TGTGCCTGGAGGTCTGGGCGCTACTATGGCTACACCTTC	EEEEEEEEEEEEEEEEEEEEEEEEEEEEEEEEEEEEEEE	TRBV30*00(335)	TRBD1*00(30)	TRBJ1-2*00(217)		787|798|821|0|11||55.0	20|26|36|15|21||30.0	23|40|68|22|39||85.0												TGTGCCTGGAGGTCTGGGCGCTACTATGGCTACACCTTC	36								CAWRSGRYYGYTF		:::::::::0:-3:11:15:-8:2:21:22:-3:39:::	TLML_20_	RNA
3444	CLONES_TRBTLML_20__FU2_TCR-JV_cDNA_25_ATCATTCC_merged_170000.txt	5884	2	5.46956e-05	TGTGCCTGGAGGAGGCGGGGTCACAATGAGCAGTTCTTC	EEEEEEEEEEEEEEEEEEEEEEEEEEEEEEEEEEEEEEE	TRBV30*00(340)	TRBD2*00(25)	TRBJ2-1*00(225)		787|798|821|0|11||55.0	23|28|48|14|19||25.0	25|42|70|22|39||85.0												TGTGCCTGGAGGAGGCGGGGTCACAATGAGCAGTTCTTC	36								CAWRRRGHNEQFF		:::::::::0:-3:11:14:-7:-4:19:22:-5:39:::	TLML_20_	RNA
3445	CLONES_TRBTLML_20__FU2_TCR-JV_cDNA_25_ATCATTCC_merged_170000.txt	5905	2	5.46956e-05	TGTGCCGGCTTTGGAGCGGGGAGTTACGAGCAGTACTTC	EEEEEEEEEEEEEEEEEEEEEEEEEEEEEEEEEEEEEEE	TRBV30*00(530)	TRBD2*00(30)	TRBJ2-7*00(215)		787|793|821|0|6||30.0	22|28|48|14|20||30.0	24|39|67|24|39||75.0												TGTGCCGGCTTTGGAGCGGGGAGTTACGAGCAGTACTTC	36								CAGFGAGSYEQYF		:::::::::0:-8:6:14:-6:-4:20:24:-4:39:::	TLML_20_	RNA
3446	CLONES_TRBTLML_20__FU2_TCR-JV_cDNA_25_ATCATTCC_merged_170000.txt	5907	2	5.46956e-05	TGTGCCGGCAGCCCTCGGGCGTCCTATGGCTACACCTTC	EEEEEEEEEEEEEEEEEEEEEEEEEEEEEEEEEEEEEEE	TRBV14*00(1089)	TRBD1*00(25)	TRBJ1-2*00(220)		516|529|553|0|13|SA522G|49.0	20|25|36|16|21||25.0	24|40|68|23|39||80.0												TGTGCCGGCAGCCCTCGGGCGTCCTATGGCTACACCTTC	36								CAGSPRASYGYTF		:::::::::0:-4:13:16:-8:1:21:23:-4:39:::	TLML_20_	RNA
3447	CLONES_TRBTLML_20__FU2_TCR-JV_cDNA_25_ATCATTCC_merged_170000.txt	5908	2	5.46956e-05	TGTGCCGGAGACAGGGACTCTGGAAACACCATATATTTT	EEEEEEEEEEEEEEEEEEEEEEEEEEEEEEEEEEEEEEE	TRBV11-1*00(135),TRBV7-9*00(135)	TRBD1*00(35)	TRBJ1-3*00(250)		531|537|568|0|6||30.0;556|562|593|0|6||30.0	14|21|36|9|16||35.0	20|42|70|17|39||110.0												TGTGCCGGAGACAGGGACTCTGGAAACACCATATATTTT	36								CAGDRDSGNTIYF		:::::::::0:-11:6:9:-2:-3:16:17:0:39:::	TLML_20_	RNA
3449	CLONES_TRBTLML_20__FU2_TCR-JV_cDNA_25_ATCATTCC_merged_170000.txt	5910	2	5.46956e-05	TGTGCCATCCGGGACAGGGCTCCCTACGAGCAGTACTTC	EEEEEEEEEEEEEEEEEEEEEEEEEEEEEEEEEEEEEEE	TRBV10-3*00(275)	TRBD1*00(50)	TRBJ2-7*00(225)		533|542|570|0|9||45.0	11|21|36|9|19||50.0	22|39|67|22|39||85.0												TGTGCCATCCGGGACAGGGCTCCCTACGAGCAGTACTTC	36								CAIRDRAPYEQYF		:::::::::0:-8:9:9:1:-3:19:22:-2:39:::	TLML_20_	RNA
3450	CLONES_TRBTLML_20__FU2_TCR-JV_cDNA_25_ATCATTCC_merged_170000.txt	5911	2	5.46956e-05	TGTGCCATCGGGCAGGGGTCTTACTACGAGCAGTACTTC	EEEEEEEEEEEEEEEEEEEEEEEEEEEEEEEEEEEEEEE	TRBV10-3*00(729)	TRBD1*00(30)	TRBJ2-7*00(130)		533|542|570|0|9||45.0	16|22|36|12|18||30.0	23|39|67|23|39||80.0												TGTGCCATCGGGCAGGGGTCTTACTACGAGCAGTACTTC	36								CAIGQGSYYEQYF		:::::::::0:-8:9:12:-4:-2:18:23:-3:39:::	TLML_20_	RNA
3451	CLONES_TRBTLML_20__FU2_TCR-JV_cDNA_25_ATCATTCC_merged_170000.txt	5912	2	5.46956e-05	TGTGCCATCATGGGAACTAGTACATACGAGCAGTACTTC	EEEEEEEEEEEEEEEEEEEEEEEEEEEEEEEEEEEEAAA	TRBV10-3*00(454)	TRBD2*00(25)	TRBJ2-7*00(85)		533|543|570|0|10||50.0	8|13|48|16|21||25.0	24|39|67|24|39||75.0												TGTGCCATCATGGGAACTAGTACATACGAGCAGTACTTC	32								CAIMGTSTYEQYF		:::::::::0:-7:10:16:8:-19:21:24:-4:39:::	TLML_20_	RNA
3452	CLONES_TRBTLML_20__FU2_TCR-JV_cDNA_25_ATCATTCC_merged_170000.txt	5913	2	5.46956e-05	TGTGCCATCAGTGTTGGCGAAGTAGATGAGCAGTTCTTC	EEEEEEEEEEEEEEEEEEEEEEEEEEEEEEEEEEEAAAA	TRBV10-3*00(700)		TRBJ2-1*00(75)		533|546|570|0|13||65.0		28|42|70|25|39||70.0												TGTGCCATCAGTGTTGGCGAAGTAGATGAGCAGTTCTTC	32								CAISVGEVDEQFF		:::::::::0:-4:13:::::25:-8:39:::	TLML_20_	RNA
3453	CLONES_TRBTLML_20__FU2_TCR-JV_cDNA_25_ATCATTCC_merged_170000.txt	5914	2	5.46956e-05	TGTGCCATCAGTGACAGGGTTTCCTACGAGCAGTACTTC	EEEEEEEEEEEEEEEEEEEEEEEEEEEEEEEEEEEEEEE	TRBV10-3*00(430)	TRBD1*00(25)	TRBJ2-7*00(230)		533|547|570|0|14||70.0	16|21|36|14|19||25.0	21|39|67|21|39||90.0												TGTGCCATCAGTGACAGGGTTTCCTACGAGCAGTACTTC	36								CAISDRVSYEQYF		:::::::::0:-3:14:14:-4:-3:19:21:-1:39:::	TLML_20_	RNA
3454	CLONES_TRBTLML_20__FU2_TCR-JV_cDNA_25_ATCATTCC_merged_170000.txt	5915	2	5.46956e-05	TGTGCCATCAGCGAGGGACAGAACTATGGCTACACCTTC	EEEEEEEEEEEEEEEEEEEEEEEEEEEEEEEEEEEEEEE	TRBV10-3*00(386)	TRBD1*00(30)	TRBJ1-2*00(230)		533|548|570|0|15|ST544C|59.0	13|19|36|15|21||30.0	22|40|68|21|39||90.0												TGTGCCATCAGCGAGGGACAGAACTATGGCTACACCTTC	36								CAISEGQNYGYTF		:::::::::0:-2:15:15:-1:-5:21:21:-2:39:::	TLML_20_	RNA
3455	CLONES_TRBTLML_20__FU2_TCR-JV_cDNA_25_ATCATTCC_merged_170000.txt	5916	2	5.46956e-05	TGTGCCACCTCCGTTTATGGCACCGGGGAGCTGTTTTTT	EEEEEEEEEEEEEEEEEEEEEEEEEEEEEEEEEEAAAAA	TRBV10-3*00(719)	TRBD2*00(25)	TRBJ2-2*00(95)		533|540|570|0|7||35.0	1|6|48|7|12||25.0	24|43|71|20|39||95.0												TGTGCCACCTCCGTTTATGGCACCGGGGAGCTGTTTTTT	32								CATSVYGTGELFF		:::::::::0:-10:7:7:15:-26:12:20:-4:39:::	TLML_20_	RNA
3456	CLONES_TRBTLML_20__FU2_TCR-JV_cDNA_25_ATCATTCC_merged_170000.txt	5929	2	5.46956e-05	TGTGCCACCGCGGCGCCAGGAGACAATGAGCAGTTCTTC	EEEEEEEEEEEEEEEEEEEEEEEEEEEEEEEEEEEEEEE	TRBV24-1*00(265)	TRBD1*00(30)	TRBJ2-1*00(225)		559|568|597|0|9||45.0	21|27|36|11|17||30.0	25|42|70|22|39||85.0												TGTGCCACCGCGGCGCCAGGAGACAATGAGCAGTTCTTC	36								CATAAPGDNEQFF		:::::::::0:-9:9:11:-9:3:17:22:-5:39:::	TLML_20_	RNA
3457	CLONES_TRBTLML_20__FU2_TCR-JV_cDNA_25_ATCATTCC_merged_170000.txt	5930	2	5.46956e-05	TGTGCCACCATTAATGACCCACAAGATTGGCAGTTCTTC	EEEEEEEEEEEEEEEEEEEEEEEEEEEEEEEEEEEEEEE	TRBV11-1*00(95),TRBV7-9*00(95)		TRBJ2-1*00(190)		531|538|568|0|7||35.0;556|563|593|0|7||35.0		32|42|70|29|39||50.0												TGTGCCACCATTAATGACCCACAAGATTGGCAGTTCTTC	36								CATINDPQDWQFF		:::::::::0:-10:7:::::29:-12:39:::	TLML_20_	RNA
3458	CLONES_TRBTLML_20__FU2_TCR-JV_cDNA_25_ATCATTCC_merged_170000.txt	5931	2	5.46956e-05	TGTGCCACCACCCTGGACCCGCTGCGAGAGCAGTACTTC	EEEEEEEEEEEEEEEEEEEEEEEEEEEEEEEEEEEEEEE	TRBV10-3*00(652.5)	TRBD2*00(30)	TRBJ2-7*00(132.5)		533|540|570|0|7||35.0	4|10|48|17|23||30.0	27|39|67|27|39||60.0												TGTGCCACCACCCTGGACCCGCTGCGAGAGCAGTACTTC	36								CATTLDPLREQYF		:::::::::0:-10:7:17:12:-22:23:27:-7:39:::	TLML_20_	RNA
3459	CLONES_TRBTLML_20__FU2_TCR-JV_cDNA_25_ATCATTCC_merged_170000.txt	5932	2	5.46956e-05	TGTGCCACCAGTGCAGGAGTAAACACTGAAGCTTTCTTT	EEEEEEEEEEEEEEEEEEEEEEEEEEEEEEEEEEEEEEE	TRBV24-1*00(890)		TRBJ1-1*00(230)		559|572|597|0|13||65.0		22|40|68|21|39||90.0												TGTGCCACCAGTGCAGGAGTAAACACTGAAGCTTTCTTT	36								CATSAGVNTEAFF		:::::::::0:-5:13:::::21:-2:39:::	TLML_20_	RNA
3460	CLONES_TRBTLML_20__FU2_TCR-JV_cDNA_25_ATCATTCC_merged_170000.txt	5933	2	5.46956e-05	TGTGCCACCAGTGGGGCGGTCAATCAGCCCCAGCATTTT	EEEEEEEEEEEEEEEEEEEEEEEEEEEEEEEEEEEEEEE	TRBV24-1*00(215)	TRBD1*00(25)	TRBJ1-5*00(235)		559|572|597|0|13||65.0	20|25|36|13|18||25.0	23|42|70|20|39||95.0												TGTGCCACCAGTGGGGCGGTCAATCAGCCCCAGCATTTT	36								CATSGAVNQPQHF		:::::::::0:-5:13:13:-8:1:18:20:-3:39:::	TLML_20_	RNA
3462	CLONES_TRBTLML_20__FU2_TCR-JV_cDNA_25_ATCATTCC_merged_170000.txt	5935	2	5.46956e-05	TGTGCCACCAGCAGCAATGGGGGAGAGACCCAGTACTTC	EEEEEEEEEEEEEEEEEEEEEEEEEEEEEEEEEEEEEEE	TRBV15*00(639)	TRBD1*00(25)	TRBJ2-5*00(220)		552|566|589|0|14||70.0	18|23|36|18|23||25.0	24|40|68|23|39||80.0												TGTGCCACCAGCAGCAATGGGGGAGAGACCCAGTACTTC	36								CATSSNGGETQYF		:::::::::0:-3:14:18:-6:-1:23:23:-4:39:::	TLML_20_	RNA
3463	CLONES_TRBTLML_20__FU2_TCR-JV_cDNA_25_ATCATTCC_merged_170000.txt	5936	2	5.46956e-05	TGTGCCACCAGCAGACGAAACTTGAATGAGCAGTTCTTC	EEEEEEEEEEEEEEEEEEEEEEEEEEEEEEEEEEEEEEE	TRBV15*00(489)		TRBJ2-1*00(215)		552|567|589|0|15||75.0		27|42|70|24|39||75.0												TGTGCCACCAGCAGACGAAACTTGAATGAGCAGTTCTTC	36								CATSRRNLNEQFF		:::::::::0:-2:15:::::24:-7:39:::	TLML_20_	RNA
3464	CLONES_TRBTLML_20__FU2_TCR-JV_cDNA_25_ATCATTCC_merged_170000.txt	5937	2	5.46956e-05	TGTGCCACCAGGGACACCTCCACAGATACGCAGTATTTT	EEEEEEEEEEEEEEEEEEEEEEEEEEEEEEEEEEEEEEE	TRBV24-1*00(255)	TRBD1*00(25)	TRBJ2-3*00(235)		559|570|597|0|11||55.0	13|18|36|11|16||25.0	22|41|69|20|39||95.0												TGTGCCACCAGGGACACCTCCACAGATACGCAGTATTTT	36								CATRDTSTDTQYF		:::::::::0:-7:11:11:-1:-6:16:20:-2:39:::	TLML_20_	RNA
3465	CLONES_TRBTLML_20__FU2_TCR-JV_cDNA_25_ATCATTCC_merged_170000.txt	5938	2	5.46956e-05	TGTGCCACGCAGGGGAGCTCCCAAGAGACCCAGTACTTC	EEEEEEEEEEEEEEEEEEEEEEEEEEEEEEEEEEEEEEE	TRBV2*00(325)	TRBD1*00(30)	TRBJ2-5*00(235)		518|525|555|0|7||35.0	16|22|36|9|15||30.0	21|40|68|20|39||95.0												TGTGCCACGCAGGGGAGCTCCCAAGAGACCCAGTACTTC	36								CATQGSSQETQYF		:::::::::0:-10:7:9:-4:-2:15:20:-1:39:::	TLML_20_	RNA
3466	CLONES_TRBTLML_20__FU2_TCR-JV_cDNA_25_ATCATTCC_merged_170000.txt	5939	2	5.46956e-05	TGTGCCACGGGCGGGAGGGGCTACAATGAGCAGTTCTTC	EEEEEEEEEEEEEEEEEEEEEEEEEEEEEEEEEEEEEEE	TRBV6-6*00(395),TRBV6-5*00(347)	TRBD2*00(45)	TRBJ2-1*00(183)		516|523|553|0|7||35.0;519|526|556|0|7||35.0	23|32|48|10|19||45.0	23|42|70|20|39||95.0												TGTGCCACGGGCGGGAGGGGCTACAATGAGCAGTTCTTC	36								CATGGRGYNEQFF		:::::::::0:-10:7:10:-7:0:19:20:-3:39:::	TLML_20_	RNA
3467	CLONES_TRBTLML_20__FU2_TCR-JV_cDNA_25_ATCATTCC_merged_170000.txt	5940	2	5.46956e-05	TGTGCCACAAATGACAGGGCAGCCGGGGAGCTGTTTTTT	EEEEEEEEEEEEEEEEEEEEEEEEEEEEEEEEEEEEEEE	TRBV25-1*00(310)	TRBD1*00(35)	TRBJ2-2*00(225)		551|558|588|0|7||35.0	14|21|36|12|19||35.0	26|43|71|22|39||85.0												TGTGCCACAAATGACAGGGCAGCCGGGGAGCTGTTTTTT	36								CATNDRAAGELFF		:::::::::0:-10:7:12:-2:-3:19:22:-6:39:::	TLML_20_	RNA
3468	CLONES_TRBTLML_20__FU2_TCR-JV_cDNA_25_ATCATTCC_merged_170000.txt	5941	2	5.46956e-05	TGTGCCAGTTACAGGGGCAGAGACACTGAAGCTTTCTTT	EEEEEEEEEEEEEEEEEEEEEEEEEEEEEEEEEEEEEEE	TRBV6-1*00(185),TRBV6-5*00(185),TRBV6-6*00(185),TRBV6-8*00(169),TRBV6-9*00(169)	TRBD1*00(35)	TRBJ1-1*00(225)		516|524|553|0|8||40.0;519|527|556|0|8||40.0;516|524|553|0|8||40.0;512|520|549|0|8||40.0;515|523|552|0|8||40.0	15|22|36|10|17||35.0	23|40|68|22|39||85.0												TGTGCCAGTTACAGGGGCAGAGACACTGAAGCTTTCTTT	36								CASYRGRDTEAFF		:::::::::0:-9:8:10:-3:-2:17:22:-3:39:::	TLML_20_	RNA
3469	CLONES_TRBTLML_20__FU2_TCR-JV_cDNA_25_ATCATTCC_merged_170000.txt	5942	2	5.46956e-05	TGTGCCAGTGAGACTGACGCATACAATGAGCAGTTCTTC	EEEEEEEEEEEEEEEEEEEEEEEEEEEEEEEEEEEEEEE	TRBV6-2*00(705),TRBV6-3*00(705)		TRBJ2-1*00(230)		516|524|553|0|8||40.0;516|524|553|0|8||40.0		24|42|70|21|39||90.0												TGTGCCAGTGAGACTGACGCATACAATGAGCAGTTCTTC	36								CASETDAYNEQFF		:::::::::0:-9:8:::::21:-4:39:::	TLML_20_	RNA
3470	CLONES_TRBTLML_20__FU2_TCR-JV_cDNA_25_ATCATTCC_merged_170000.txt	5943	2	5.46956e-05	TGTGCCAGTACCCCCCGGGGCACAGATACGCAGTATTTT	EAEEAEEAEEEEAAEEEEEEEEEEEEEEEEEEEEEEEEE	TRBV19*00(505)	TRBD1*00(30),TRBD2*00(30)	TRBJ2-3*00(240)		559|569|596|0|10||50.0	9|15|36|13|19||30.0;13|19|48|13|19||30.0	21|41|69|19|39||100.0												TGTGCCAGTACCCCCCGGGGCACAGATACGCAGTATTTT	32								CASTPRGTDTQYF		:::::::::0:-7:10:13:3:-9:19:19:-1:39:::	TLML_20_	RNA
3471	CLONES_TRBTLML_20__FU2_TCR-JV_cDNA_25_ATCATTCC_merged_170000.txt	5944	2	5.46956e-05	TGTGCCAGTAGTCGTAATTTGCAGCGCCAGCAGTACTTC	EEEEEEEEEEEEEEEEEEEEEEEEEEEEEEEEEEEEEEE	TRBV19*00(1025)	TRBD1*00(25)	TRBJ2-7*00(195)		559|571|596|0|12||60.0	22|27|36|23|28||25.0	28|39|67|28|39||55.0												TGTGCCAGTAGTCGTAATTTGCAGCGCCAGCAGTACTTC	36								CASSRNLQRQQYF		:::::::::0:-5:12:23:-10:3:28:28:-8:39:::	TLML_20_	RNA
3472	CLONES_TRBTLML_20__FU2_TCR-JV_cDNA_25_ATCATTCC_merged_170000.txt	5945	2	5.46956e-05	TGTGCCAGTAGTGTCGGAAGGTACAATGAGCAGTTCTTC	EEEEEEEEEEEEEEEEEEEEEEEEEEEEEEEEEEEEEEE	TRBV19*00(130)		TRBJ2-1*00(230)		559|571|596|0|12||60.0		24|42|70|21|39||90.0												TGTGCCAGTAGTGTCGGAAGGTACAATGAGCAGTTCTTC	36								CASSVGRYNEQFF		:::::::::0:-5:12:::::21:-4:39:::	TLML_20_	RNA
3473	CLONES_TRBTLML_20__FU2_TCR-JV_cDNA_25_ATCATTCC_merged_170000.txt	5946	2	5.46956e-05	TGTGCCAGTAGTGTGGGAAGGAACACTGAAGCTTTCTTT	EEEEEEEEEEEEEEEEEEEEEEEEEEEEEEEEEEEEEEE	TRBV7-2*00(630)		TRBJ1-1*00(235)		580|588|617|0|8||40.0		21|40|68|20|39||95.0												TGTGCCAGTAGTGTGGGAAGGAACACTGAAGCTTTCTTT	36								CASSVGRNTEAFF		:::::::::0:-9:8:::::20:-1:39:::	TLML_20_	RNA
3474	CLONES_TRBTLML_20__FU2_TCR-JV_cDNA_25_ATCATTCC_merged_170000.txt	5947	2	5.46956e-05	TGTGCCAGTAGTGTGGACAGGGGAACTGAAGCTTTCTTT	EEEEEEEEEEEEEEEEEEEEEEEEEEEEEEEEEEEEEEE	TRBV19*00(199)	TRBD1*00(45)	TRBJ1-1*00(215)		559|571|596|0|12||60.0	13|22|36|14|23||45.0	25|40|68|24|39||75.0												TGTGCCAGTAGTGTGGACAGGGGAACTGAAGCTTTCTTT	36								CASSVDRGTEAFF		:::::::::0:-5:12:14:-1:-2:23:24:-5:39:::	TLML_20_	RNA
3475	CLONES_TRBTLML_20__FU2_TCR-JV_cDNA_25_ATCATTCC_merged_170000.txt	5948	2	5.46956e-05	TGTGCCAGTAGTATCGGGAGCACCGGGGAGCTGTTTTTT	AEAEEEEEEEEEEEEEEEAEEAEAAAAEEEEEEEEEEEE	TRBV19*00(656)		TRBJ2-2*00(238)		559|573|596|0|14||70.0		17|43|71|13|39|SC20GSA23G|98.0												TGTGCCAGTAGTATCGGGAGCACCGGGGAGCTGTTTTTT	32								CASSIGSTGELFF		:::::::::0:-3:14:::::13:3:39:::	TLML_20_	RNA
3476	CLONES_TRBTLML_20__FU2_TCR-JV_cDNA_25_ATCATTCC_merged_170000.txt	5949	2	5.46956e-05	TGTGCCAGTAGTATGGGCAGGAAGACTGAAGCTTTCTTT	EEEEEEEEEEEEEEEEEEEEEEEEEEEEEEEEEEEEEEE	TRBV19*00(140)		TRBJ1-1*00(219)		559|573|596|0|14||70.0		21|40|68|20|39|SC24G|79.0												TGTGCCAGTAGTATGGGCAGGAAGACTGAAGCTTTCTTT	36								CASSMGRKTEAFF		:::::::::0:-3:14:::::20:-1:39:::	TLML_20_	RNA
3477	CLONES_TRBTLML_20__FU2_TCR-JV_cDNA_25_ATCATTCC_merged_170000.txt	5950	2	5.46956e-05	TGTGCCAGTAGTATAGGTATAGCCGATACGCAGTATTTT	EEEEEEEEEEEEEEEEEEEEEEEEEEEEEEEEEEEEEEE	TRBV19*00(800)		TRBJ2-3*00(115)		559|575|596|0|16||80.0		26|41|69|24|39||75.0												TGTGCCAGTAGTATAGGTATAGCCGATACGCAGTATTTT	36								CASSIGIADTQYF		:::::::::0:-1:16:::::24:-6:39:::	TLML_20_	RNA
3478	CLONES_TRBTLML_20__FU2_TCR-JV_cDNA_25_ATCATTCC_merged_170000.txt	5951	2	5.46956e-05	TGTGCCAGTAGTACAGACAGGGGAGAGACCCAGTACTTC	EEEEEEEEEEEEEEEEEEEEEEEEEEEEEEEEEEEEEEE	TRBV19*00(124)	TRBD1*00(30)	TRBJ2-5*00(220)		559|576|596|0|17|ST572C|69.0	16|22|36|17|23||30.0	24|40|68|23|39||80.0												TGTGCCAGTAGTACAGACAGGGGAGAGACCCAGTACTTC	36								CASSTDRGETQYF		:::::::::0:0:17:17:-4:-2:23:23:-4:39:::	TLML_20_	RNA
3479	CLONES_TRBTLML_20__FU2_TCR-JV_cDNA_25_ATCATTCC_merged_170000.txt	5952	2	5.46956e-05	TGTGCCAGTAGTAGAGAGAGGAACACTGAAGCTTTCTTT	EEEEEEEEEEEEEEEEEEEEEEEEEEEEEEEEEEEEEEE	TRBV19*00(1244)		TRBJ1-1*00(230)		559|576|596|0|17|ST572G|69.0		21|40|68|20|39||95.0												TGTGCCAGTAGTAGAGAGAGGAACACTGAAGCTTTCTTT	36								CASSRERNTEAFF		:::::::::0:0:17:::::20:-1:39:::	TLML_20_	RNA
3480	CLONES_TRBTLML_20__FU2_TCR-JV_cDNA_25_ATCATTCC_merged_170000.txt	5953	2	5.46956e-05	TGTGCCAGTAGTAATCAAAAGCGAGAGACCCAGTACTTC	EEEEEEEEEEEEEEEEEEEEEEEEEEEEEEEEEEEEEEE	TRBV19*00(405)		TRBJ2-5*00(220)		559|572|596|0|13||65.0		24|40|68|23|39||80.0												TGTGCCAGTAGTAATCAAAAGCGAGAGACCCAGTACTTC	36								CASSNQKRETQYF		:::::::::0:-4:13:::::23:-4:39:::	TLML_20_	RNA
3481	CLONES_TRBTLML_20__FU2_TCR-JV_cDNA_25_ATCATTCC_merged_170000.txt	5954	2	5.46956e-05	TGTGCCAGTAGGATTGGACAGGCTTATGGCTACACCTTC	EEEEEEEEEEEEEEEEEEEEEEEEEEEEEEEEEEEEEEE	TRBV19*00(1139.5)	TRBD1*00(35)	TRBJ1-2*00(125)		559|570|596|0|11||55.0	13|20|36|15|22||35.0	25|40|68|24|39||75.0												TGTGCCAGTAGGATTGGACAGGCTTATGGCTACACCTTC	36								CASRIGQAYGYTF		:::::::::0:-6:11:15:-1:-4:22:24:-5:39:::	TLML_20_	RNA
3482	CLONES_TRBTLML_20__FU2_TCR-JV_cDNA_25_ATCATTCC_merged_170000.txt	5955	2	5.46956e-05	TGTGCCAGTAGAGGACGGAACCAAGAGACCCAGTACTTC	EEEEEEEEEEEEEEEEEEEAEEEEEEEEEEEEEEEEEEE	TRBV19*00(310)		TRBJ2-5*00(240)		559|570|596|0|11||55.0		20|40|68|19|39||100.0												TGTGCCAGTAGAGGACGGAACCAAGAGACCCAGTACTTC	32								CASRGRNQETQYF		:::::::::0:-6:11:::::19:0:39:::	TLML_20_	RNA
3483	CLONES_TRBTLML_20__FU2_TCR-JV_cDNA_25_ATCATTCC_merged_170000.txt	5956	2	5.46956e-05	TGTGCCAGTAGAGACAGGGGCCACTATGGCTACACCTTC	EEEEEEEEEEEEEEEEEEEEEEEEEEEEEEEEEEEEEEE	TRBV19*00(180)	TRBD1*00(40)	TRBJ1-2*00(225)		559|570|596|0|11||55.0	14|22|36|12|20||40.0	23|40|68|22|39||85.0												TGTGCCAGTAGAGACAGGGGCCACTATGGCTACACCTTC	36								CASRDRGHYGYTF		:::::::::0:-6:11:12:-2:-2:20:22:-3:39:::	TLML_20_	RNA
3484	CLONES_TRBTLML_20__FU2_TCR-JV_cDNA_25_ATCATTCC_merged_170000.txt	5957	2	5.46956e-05	TGTGCCAGTAAGGACAGGGGGATCTATGGCTACACCTTC	EEEEEEEEEEEEEEEEEEEEEEEEEEEEEEEEEAEEEEE	TRBV19*00(285)	TRBD1*00(50)	TRBJ1-2*00(220)		559|569|596|0|10||50.0	13|23|36|11|21||50.0	24|40|68|23|39||80.0												TGTGCCAGTAAGGACAGGGGGATCTATGGCTACACCTTC	32								CASKDRGIYGYTF		:::::::::0:-7:10:11:-1:-1:21:23:-4:39:::	TLML_20_	RNA
3485	CLONES_TRBTLML_20__FU2_TCR-JV_cDNA_25_ATCATTCC_merged_170000.txt	5958	2	5.46956e-05	TGTGCCAGCTTACCGGGACAGAGCTATGGCTACACCTTC	EEEEEEEEEEEEEEEEEEEEEEEEEEEEEEEEEEEEEEE	TRBV18*00(1144)	TRBD1*00(35)	TRBJ1-2*00(185)		702|716|739|0|14|SC712T|54.0	12|19|36|14|21||35.0	24|40|68|23|39||80.0												TGTGCCAGCTTACCGGGACAGAGCTATGGCTACACCTTC	36								CASLPGQSYGYTF		:::::::::0:-3:14:14:0:-5:21:23:-4:39:::	TLML_20_	RNA
3486	CLONES_TRBTLML_20__FU2_TCR-JV_cDNA_25_ATCATTCC_merged_170000.txt	5959	2	5.46956e-05	TGTGCCAGCTCTCCTAGCGGACCCTACGAGCAGTACTTC	EEEEEEEEEEEEEEEEEEEEEEEEEEEEEEEEEEEEEEA	TRBV28*00(655)	TRBD2*00(35)	TRBJ2-7*00(105)		564|573|601|0|9||45.0	20|27|48|13|20||35.0	22|39|67|22|39||85.0												TGTGCCAGCTCTCCTAGCGGACCCTACGAGCAGTACTTC	32								CASSPSGPYEQYF		:::::::::0:-8:9:13:-4:-5:20:22:-2:39:::	TLML_20_	RNA
3487	CLONES_TRBTLML_20__FU2_TCR-JV_cDNA_25_ATCATTCC_merged_170000.txt	5960	2	5.46956e-05	TGTGCCAGCTCCAAGGGACAGAACACTGAAGCTTTCTTT	EEEEEEEEEEEEEEEEEEEEEEEEEEEEEEEEEEEEEEE	TRBV18*00(475)	TRBD1*00(30)	TRBJ1-1*00(235)		702|713|739|0|11||55.0	12|18|36|14|20||30.0	21|40|68|20|39||95.0												TGTGCCAGCTCCAAGGGACAGAACACTGAAGCTTTCTTT	36								CASSKGQNTEAFF		:::::::::0:-6:11:14:0:-6:20:20:-1:39:::	TLML_20_	RNA
3488	CLONES_TRBTLML_20__FU2_TCR-JV_cDNA_25_ATCATTCC_merged_170000.txt	5961	2	5.46956e-05	TGTGCCAGCTCGCTGACAGGGGACACTGAAGCTTTCTTT	EEEEEEEEEEEEEEEEEEEEEEEEEEEEEEEEEEEEEEE	TRBV18*00(510)	TRBD1*00(40)	TRBJ1-1*00(225)		702|713|739|0|11||55.0	14|22|36|14|22||40.0	23|40|68|22|39||85.0												TGTGCCAGCTCGCTGACAGGGGACACTGAAGCTTTCTTT	36								CASSLTGDTEAFF		:::::::::0:-6:11:14:-2:-2:22:22:-3:39:::	TLML_20_	RNA
3489	CLONES_TRBTLML_20__FU2_TCR-JV_cDNA_25_ATCATTCC_merged_170000.txt	5962	2	5.46956e-05	TGTGCCAGCTCATTGGGACTAGGCAATGAGCAGTTCTTC	EEEEEEEEEEEEEEEEEEEEEEEEEEEEEEEEEEEEEEE	TRBV18*00(280)	TRBD2*00(40)	TRBJ2-1*00(220)		702|714|739|0|12||60.0	16|24|48|14|22||40.0	26|42|70|23|39||80.0												TGTGCCAGCTCATTGGGACTAGGCAATGAGCAGTTCTTC	36								CASSLGLGNEQFF		:::::::::0:-5:12:14:0:-8:22:23:-6:39:::	TLML_20_	RNA
3490	CLONES_TRBTLML_20__FU2_TCR-JV_cDNA_25_ATCATTCC_merged_170000.txt	5963	2	5.46956e-05	TGTGCCAGCTCACCCCTCGAGGGCGGCCTTAAGGACTTC	EEEEEEEEEEEEEEEEEEEEEEEEEEEEEEEEEEEEEEE	TRBV18*00(172)	TRBD2*00(30)	TRBJ2-5*00(165)		702|716|739|0|14||70.0	27|33|48|18|24||30.0	35|40|68|34|39||25.0												TGTGCCAGCTCACCCCTCGAGGGCGGCCTTAAGGACTTC	36								CASSPLEGGLKDF		:::::::::0:-3:14:18:-11:1:24:34:-15:39:::	TLML_20_	RNA
3491	CLONES_TRBTLML_20__FU2_TCR-JV_cDNA_25_ATCATTCC_merged_170000.txt	5964	2	5.46956e-05	TGTGCCAGCTCACCCCCTTGGAGCGAAAAACTGTTTTTT	EEEEEEAEEEEEEEAEEEEEEEEEEEEEEEEEEEEEEEE	TRBV18*00(585)		TRBJ1-4*00(150)		702|716|739|0|14||70.0		28|43|71|24|39||75.0												TGTGCCAGCTCACCCCCTTGGAGCGAAAAACTGTTTTTT	32								CASSPPWSEKLFF		:::::::::0:-3:14:::::24:-8:39:::	TLML_20_	RNA
3492	CLONES_TRBTLML_20__FU2_TCR-JV_cDNA_25_ATCATTCC_merged_170000.txt	5965	2	5.46956e-05	TGTGCCAGCTCACCGCACAGGGCGGGGGAAGCTTTCTTT	EEEEEEEEEEEEEEEEEEEEEEEEEEEEEEEEEEEEEEE	TRBV18*00(490)	TRBD1*00(30)	TRBJ1-1*00(200)		702|716|739|0|14||70.0	15|21|36|16|22||30.0	28|40|68|27|39||60.0												TGTGCCAGCTCACCGCACAGGGCGGGGGAAGCTTTCTTT	36								CASSPHRAGEAFF		:::::::::0:-3:14:16:-3:-3:22:27:-8:39:::	TLML_20_	RNA
3493	CLONES_TRBTLML_20__FU2_TCR-JV_cDNA_25_ATCATTCC_merged_170000.txt	5966	2	5.46956e-05	TGTGCCAGCTCACCGGACAGGGATCAGCCCCAGCATTTT	EEEEEEEEEEEEEEEEEEEEEEEEEEEEEEEEEEEEEEE	TRBV18*00(290)	TRBD1*00(40)	TRBJ1-5*00(225)		702|716|739|0|14||70.0	13|21|36|14|22||40.0	25|42|70|22|39||85.0												TGTGCCAGCTCACCGGACAGGGATCAGCCCCAGCATTTT	36								CASSPDRDQPQHF		:::::::::0:-3:14:14:-1:-3:22:22:-5:39:::	TLML_20_	RNA
3494	CLONES_TRBTLML_20__FU2_TCR-JV_cDNA_25_ATCATTCC_merged_170000.txt	5967	2	5.46956e-05	TGTGCCAGCTCACCGAGTAGATCCCACGAGCAGTACTTC	EEEEEEEEEEEEEEEEEEEEEEEEEEEEEEEEEEEEEEE	TRBV18*00(280)		TRBJ2-7*00(214)		702|716|739|0|14||70.0		21|39|67|21|39|ST24C|74.0												TGTGCCAGCTCACCGAGTAGATCCCACGAGCAGTACTTC	36								CASSPSRSHEQYF		:::::::::0:-3:14:::::21:-1:39:::	TLML_20_	RNA
3495	CLONES_TRBTLML_20__FU2_TCR-JV_cDNA_25_ATCATTCC_merged_170000.txt	5968	2	5.46956e-05	TGTGCCAGCTCACCACCGAATGGTTACGAGCAGTACTTC	EEEEEEEEEEEEEEEEEEEEEEEEEEEEEEEEEEEEEEE	TRBV18*00(455)		TRBJ2-7*00(215)		702|720|739|0|18||90.0		24|39|67|24|39||75.0												TGTGCCAGCTCACCACCGAATGGTTACGAGCAGTACTTC	36								CASSPPNGYEQYF		:::::::::0:1:18:::::24:-4:39:::	TLML_20_	RNA
3496	CLONES_TRBTLML_20__FU2_TCR-JV_cDNA_25_ATCATTCC_merged_170000.txt	5969	2	5.46956e-05	TGTGCCAGCTCACCAGGGTCTTACAATGAGCAGTTCTTC	EEEEEEEEEEEEEEEEEEEEEEEEEEEEEEEEEEEEEEE	TRBV18*00(400)		TRBJ2-1*00(230)		702|717|739|0|15||75.0		24|42|70|21|39||90.0												TGTGCCAGCTCACCAGGGTCTTACAATGAGCAGTTCTTC	36								CASSPGSYNEQFF		:::::::::0:-2:15:::::21:-4:39:::	TLML_20_	RNA
3497	CLONES_TRBTLML_20__FU2_TCR-JV_cDNA_25_ATCATTCC_merged_170000.txt	5970	2	5.46956e-05	TGTGCCAGCTCACCAGGGCAACAAGAGACCCAGTACTTC	EEEEEEEEEEEEEEEEEEEEEEEEEEEEEEEEEEEEEEE	TRBV18*00(325)		TRBJ2-5*00(222)		702|717|739|0|15||75.0		22|40|68|21|39||90.0												TGTGCCAGCTCACCAGGGCAACAAGAGACCCAGTACTTC	36								CASSPGQQETQYF		:::::::::0:-2:15:::::21:-2:39:::	TLML_20_	RNA
3498	CLONES_TRBTLML_20__FU2_TCR-JV_cDNA_25_ATCATTCC_merged_170000.txt	5971	2	5.46956e-05	TGTGCCAGCTCACCAGGGGGGAACACTGAAGCTTTCTTT	EEEEEEEEEEEEEEEEEEEEEEEEEEEEEEEEEEEEEEE	TRBV18*00(335)	TRBD1*00(25)	TRBJ1-1*00(235)		702|717|739|0|15||75.0	18|23|36|15|20||25.0	21|40|68|20|39||95.0												TGTGCCAGCTCACCAGGGGGGAACACTGAAGCTTTCTTT	36								CASSPGGNTEAFF		:::::::::0:-2:15:15:-6:-1:20:20:-1:39:::	TLML_20_	RNA
3499	CLONES_TRBTLML_20__FU2_TCR-JV_cDNA_25_ATCATTCC_merged_170000.txt	5972	2	5.46956e-05	TGTGCCAGCCTACGTAAGAACACCGGGGAGCTGTTTTTT	EEEEEEEEEEEEEEEEEEEEEEEEEEEEEEEEEEEEEEE	TRBV6-6*00(370)		TRBJ2-2*00(250)		516|525|553|0|9||45.0		21|43|71|17|39||110.0												TGTGCCAGCCTACGTAAGAACACCGGGGAGCTGTTTTTT	36								CASLRKNTGELFF		:::::::::0:-8:9:::::17:-1:39:::	TLML_20_	RNA
3500	CLONES_TRBTLML_20__FU2_TCR-JV_cDNA_25_ATCATTCC_merged_170000.txt	5973	2	5.46956e-05	TGTGCCAGCCGGGGCGAGGGAAATGAAAAACTGTTTTTT	EEEEEEEEEEEEEEEEEEEEEEEEEEEEEEEEEEEEEEE	TRBV12-3*00(320),TRBV12-4*00(320)	TRBD1*00(30)	TRBJ1-4*00(230)		530|539|567|0|9||45.0;530|539|567|0|9||45.0	19|25|36|10|16||30.0	25|43|71|21|39||90.0												TGTGCCAGCCGGGGCGAGGGAAATGAAAAACTGTTTTTT	36								CASRGEGNEKLFF		:::::::::0:-8:9:10:-7:1:16:21:-5:39:::	TLML_20_	RNA
3501	CLONES_TRBTLML_20__FU2_TCR-JV_cDNA_25_ATCATTCC_merged_170000.txt	5974	2	5.46956e-05	TGTGCCAGCCGGGAACCTGGGGCCAACGTCCTGACTTTC	EEEEEEEEEEEEEEEEEEEEEEEEEEEEEEEEEEEEEEE	TRBV5-4*00(540),TRBV5-8*00(492)	TRBD1*00(25),TRBD2*00(25)	TRBJ2-6*00(255)		549|558|585|0|9||45.0;551|560|587|0|9||45.0	11|16|36|9|14||25.0;15|20|48|9|14||25.0	22|45|73|16|39||115.0												TGTGCCAGCCGGGAACCTGGGGCCAACGTCCTGACTTTC	36								CASREPGANVLTF		:::::::::0:-7:9:9:1:-8:14:16:-2:39:::	TLML_20_	RNA
3503	CLONES_TRBTLML_20__FU2_TCR-JV_cDNA_25_ATCATTCC_merged_170000.txt	5976	2	5.46956e-05	TGTGCCAGCCACAACAGGGGCCCCTACGAGCAGTACTTC	EEEEEEEEEEEEEEEEEEEEEEEEEEEEEEEEEEEEEEE	TRBV28*00(85)		TRBJ2-7*00(228)		564|573|601|0|9||45.0		15|39|67|15|39|SA18GST21C|88.0												TGTGCCAGCCACAACAGGGGCCCCTACGAGCAGTACTTC	36								CASHNRGPYEQYF		:::::::::0:-8:9:::::15:5:39:::	TLML_20_	RNA
3504	CLONES_TRBTLML_20__FU2_TCR-JV_cDNA_25_ATCATTCC_merged_170000.txt	5977	2	5.46956e-05	TGTGCCAGCGTGTCGGCGAATGTCTATGGCTACACCTTC	EEEEEEEEEEEEEEEEEEEEEEEEEEEEEE6E6EEEEEE	TRBV28*00(650)		TRBJ1-2*00(220)		564|573|601|0|9||45.0		24|40|68|23|39||80.0												TGTGCCAGCGTGTCGGCGAATGTCTATGGCTACACCTTC	21								CASVSANVYGYTF		:::::::::0:-8:9:::::23:-4:39:::	TLML_20_	RNA
3505	CLONES_TRBTLML_20__FU2_TCR-JV_cDNA_25_ATCATTCC_merged_170000.txt	5978	2	5.46956e-05	TGTGCCAGCGCCCCGGGACCTGTCTACGAGCAGTACTTC	EEEEEEEEEEEEEEEEEEEEEEEEEEEEEEEEEEEEEEE	TRBV6-6*00(215),TRBV6-1*00(199),TRBV6-5*00(199)	TRBD1*00(40),TRBD2*00(40)	TRBJ2-7*00(220)		516|525|553|0|9||45.0;516|525|553|0|9||45.0;519|528|556|0|9||45.0	9|17|36|11|19||40.0;13|21|48|11|19||40.0	23|39|67|23|39||80.0												TGTGCCAGCGCCCCGGGACCTGTCTACGAGCAGTACTTC	36								CASAPGPVYEQYF		:::::::::0:-8:9:11:3:-7:19:23:-3:39:::	TLML_20_	RNA
3506	CLONES_TRBTLML_20__FU2_TCR-JV_cDNA_25_ATCATTCC_merged_170000.txt	5979	2	5.46956e-05	TGTGCCAGCGGTACTAGCGGGTGGGGGGAGCAGTACTTC	EEEEEEEEEEEEEEEEEEEEEEEEEEEEEEEEEEEEEEA	TRBV6-5*00(705)	TRBD2*00(49)	TRBJ2-7*00(80)		519|528|556|0|9||45.0	19|32|48|12|25|SA28T|49.0	27|39|67|27|39||60.0												TGTGCCAGCGGTACTAGCGGGTGGGGGGAGCAGTACTTC	32								CASGTSGWGEQYF		:::::::::0:-8:9:12:-3:0:25:27:-7:39:::	TLML_20_	RNA
3507	CLONES_TRBTLML_20__FU2_TCR-JV_cDNA_25_ATCATTCC_merged_170000.txt	5980	2	5.46956e-05	TGTGCCAGCGGGAGGGAGGGCAACAATGAGCAGTTCTTC	EEEEEEEEEEEEEEEEEEEEEEEEEEEEEEEEEEEEEEE	TRBV6-6*00(278)	TRBD2*00(40)	TRBJ2-1*00(225)		516|525|553|0|9||45.0	25|33|48|13|21||40.0	25|42|70|22|39||85.0												TGTGCCAGCGGGAGGGAGGGCAACAATGAGCAGTTCTTC	36								CASGREGNNEQFF		:::::::::0:-8:9:13:-9:1:21:22:-5:39:::	TLML_20_	RNA
3508	CLONES_TRBTLML_20__FU2_TCR-JV_cDNA_25_ATCATTCC_merged_170000.txt	5981	2	5.46956e-05	TGTGCCAGCGGACCCAGGGGATCCTACGAGCAGTACTTC	EEEEEEEEEEEAEEEEEEEEEEEEEEEEEEEEEEEEEEE	TRBV27*00(280)	TRBD1*00(30)	TRBJ2-7*00(230)		556|565|593|0|9||45.0	16|22|36|14|20||30.0	21|39|67|21|39||90.0												TGTGCCAGCGGACCCAGGGGATCCTACGAGCAGTACTTC	32								CASGPRGSYEQYF		:::::::::0:-8:9:14:-4:-2:20:21:-1:39:::	TLML_20_	RNA
3509	CLONES_TRBTLML_20__FU2_TCR-JV_cDNA_25_ATCATTCC_merged_170000.txt	5982	2	5.46956e-05	TGTGCCAGCGGACGTACTAGCACAGATACGCAGTATTTT	EEEEEEEEEEEEEEEEEEEEEEEEEEEEEEEEEEEEEEE	TRBV15*00(804)		TRBJ2-3*00(255)		552|559|589|0|7||35.0		18|41|69|16|39||115.0												TGTGCCAGCGGACGTACTAGCACAGATACGCAGTATTTT	36								CASGRTSTDTQYF		:::::::::0:-10:7:::::16:2:39:::	TLML_20_	RNA
3510	CLONES_TRBTLML_20__FU2_TCR-JV_cDNA_25_ATCATTCC_merged_170000.txt	5983	2	5.46956e-05	TGTGCCAGCGGAGGGACAGGGGGCTATGGCTACACCTTC	EE6EEEEEEEEEEEEEEEEEEEEEEEEEEEEEEEEEEEA	TRBV6-5*00(1205)	TRBD1*00(55)	TRBJ1-2*00(100)		519|528|556|0|9||45.0	12|23|36|12|23||55.0	24|40|68|23|39||80.0												TGTGCCAGCGGAGGGACAGGGGGCTATGGCTACACCTTC	21								CASGGTGGYGYTF		:::::::::0:-8:9:12:0:-1:23:23:-4:39:::	TLML_20_	RNA
3511	CLONES_TRBTLML_20__FU2_TCR-JV_cDNA_25_ATCATTCC_merged_170000.txt	5984	2	5.46956e-05	TGTGCCAGCGAAGGGGCGAACACCGGGGAGCTGTTTTTT	EEEEEEEEEEEEEEEEEEEEEEEEEEEEEEEEEEEEEEE	TRBV6-1*00(458)		TRBJ2-2*00(100)		516|525|553|0|9||45.0		19|43|71|15|39||120.0												TGTGCCAGCGAAGGGGCGAACACCGGGGAGCTGTTTTTT	36								CASEGANTGELFF		:::::::::0:-8:9:::::15:1:39:::	TLML_20_	RNA
3512	CLONES_TRBTLML_20__FU2_TCR-JV_cDNA_25_ATCATTCC_merged_170000.txt	5985	2	5.46956e-05	TGTGCCAGCATTGACTTAGCGACTTACGAGCAGTACTTC	EEEEEEEEEEEEEEEEEEEEEEEEEEEEEEEEEEAAAAA	TRBV28*00(962)	TRBD2*00(25)	TRBJ2-7*00(75)		564|574|601|0|10||50.0	21|26|48|16|21||25.0	24|39|67|24|39||75.0												TGTGCCAGCATTGACTTAGCGACTTACGAGCAGTACTTC	32								CASIDLATYEQYF		:::::::::0:-7:10:16:-5:-6:21:24:-4:39:::	TLML_20_	RNA
3513	CLONES_TRBTLML_20__FU2_TCR-JV_cDNA_25_ATCATTCC_merged_170000.txt	5986	2	5.46956e-05	TGTGCCAGCATGGAGGTTTTGGGCACTGAAGCTTTCTTT	EEEEEEEEEEEEEEEEEEEEEEEEEEEEEEEEEEEEEEE	TRBV27*00(120)	TRBD2*00(25)	TRBJ1-1*00(212)		556|566|593|0|10||50.0	26|31|48|11|16||25.0	24|40|68|23|39||80.0												TGTGCCAGCATGGAGGTTTTGGGCACTGAAGCTTTCTTT	36								CASMEVLGTEAFF		:::::::::0:-7:10:11:-10:-1:16:23:-4:39:::	TLML_20_	RNA
3514	CLONES_TRBTLML_20__FU2_TCR-JV_cDNA_25_ATCATTCC_merged_170000.txt	5987	2	5.46956e-05	TGTGCCAGCACTACTAGCGGGTGGTGGGAGCAGTACTTC	EEEEEEEEEEEEEEEEEEEEEEEEEEEEEEEEEEEEEEE	TRBV28*00(610)	TRBD2*00(45)	TRBJ2-7*00(120)		564|574|601|0|10||50.0	19|28|48|12|21||45.0	27|39|67|27|39||60.0												TGTGCCAGCACTACTAGCGGGTGGTGGGAGCAGTACTTC	36								CASTTSGWWEQYF		:::::::::0:-7:10:12:-3:-4:21:27:-7:39:::	TLML_20_	RNA
3515	CLONES_TRBTLML_20__FU2_TCR-JV_cDNA_25_ATCATTCC_merged_170000.txt	5988	2	5.46956e-05	TGTGCCAGCACCTCGCTTGGGTACAATGAGCAGTTCTTC	EEEEEEEEEEEEEEEEEEEEEEEEEEEEEEEEEEEEEEE	TRBV12-3*00(505),TRBV12-4*00(505)		TRBJ2-1*00(230)		530|540|567|0|10||50.0;530|540|567|0|10||50.0		24|42|70|21|39||90.0												TGTGCCAGCACCTCGCTTGGGTACAATGAGCAGTTCTTC	36								CASTSLGYNEQFF		:::::::::0:-7:10:::::21:-4:39:::	TLML_20_	RNA
3516	CLONES_TRBTLML_20__FU2_TCR-JV_cDNA_25_ATCATTCC_merged_170000.txt	5989	2	5.46956e-05	TGTGCCAGCACCCTTAACAGGGCCACTGAAGCTTTCTTT	EEEEEEEEEEEEEEEEEEEEEEEEEEEEEEEEEEEEEEE	TRBV6-6*00(410),TRBV6-5*00(362)	TRBD1*00(30)	TRBJ1-1*00(220)		516|526|553|0|10||50.0;519|529|556|0|10||50.0	15|21|36|16|22||30.0	24|40|68|23|39||80.0												TGTGCCAGCACCCTTAACAGGGCCACTGAAGCTTTCTTT	36								CASTLNRATEAFF		:::::::::0:-7:10:16:-3:-3:22:23:-4:39:::	TLML_20_	RNA
3517	CLONES_TRBTLML_20__FU2_TCR-JV_cDNA_25_ATCATTCC_merged_170000.txt	5990	2	5.46956e-05	TGTGCCAGCACCCCAACCTTTACCGGGGAGCTGTTTTTT	EEEEEEEEEEEEEEEEEEEEEEEEEEEEEEEEEEEEEEE	TRBV11-2*00(130),TRBV11-3*00(130),TRBV7-2*00(130)		TRBJ2-2*00(230)		522|532|559|0|10||50.0;521|531|558|0|10||50.0;580|590|617|0|10||50.0		25|43|71|21|39||90.0												TGTGCCAGCACCCCAACCTTTACCGGGGAGCTGTTTTTT	36								CASTPTFTGELFF		:::::::::0:-7:10:::::21:-5:39:::	TLML_20_	RNA
3518	CLONES_TRBTLML_20__FU2_TCR-JV_cDNA_25_ATCATTCC_merged_170000.txt	5991	2	5.46956e-05	TGTGCCAGCACGGTAACAGACCAAGAGACCCAGTACTTC	EEEEEEEEEEEEEEEEEEEEEEEEE<EEEEEEEEEEEEE	TRBV28*00(800)		TRBJ2-5*00(187.5)		564|574|601|0|10||50.0		20|40|68|19|39||100.0												TGTGCCAGCACGGTAACAGACCAAGAGACCCAGTACTTC	27								CASTVTDQETQYF		:::::::::0:-7:10:::::19:0:39:::	TLML_20_	RNA
3519	CLONES_TRBTLML_20__FU2_TCR-JV_cDNA_25_ATCATTCC_merged_170000.txt	5992	2	5.46956e-05	TGTGCCAGCACACTCTCGGGGGATCAGCCCCAGCATTTT	EEEEEEEEEEEEEEEEEEEEEEEEEEEEEEEEEEEEEEE	TRBV28*00(270)	TRBD1*00(25)	TRBJ1-5*00(225)		564|574|601|0|10||50.0	18|23|36|17|22||25.0	25|42|70|22|39||85.0												TGTGCCAGCACACTCTCGGGGGATCAGCCCCAGCATTTT	36								CASTLSGDQPQHF		:::::::::0:-7:10:17:-6:-1:22:22:-5:39:::	TLML_20_	RNA
3520	CLONES_TRBTLML_20__FU2_TCR-JV_cDNA_25_ATCATTCC_merged_170000.txt	5993	2	5.46956e-05	TGTGCCAGCAGTTTTTCGACAGACAATGAGCAGTTCTTC	EEEEEEEEEEEEEEEEEEEEEEEEEEEEEEEEEEEEEEE	TRBV28*00(425)	TRBD1*00(25)	TRBJ2-1*00(225)		564|578|601|0|14||70.0	14|19|36|17|22||25.0	25|42|70|22|39||85.0												TGTGCCAGCAGTTTTTCGACAGACAATGAGCAGTTCTTC	36								CASSFSTDNEQFF		:::::::::0:-3:14:17:-2:-5:22:22:-5:39:::	TLML_20_	RNA
3521	CLONES_TRBTLML_20__FU2_TCR-JV_cDNA_25_ATCATTCC_merged_170000.txt	5994	2	5.46956e-05	TGTGCCAGCAGTTTTCAGGGTCCCAACGAGCAGTACTTC	EEEEEEEEEEEEEEEEEEEEEEEEEEEEEEEEEEEEEEE	TRBV6-2*00(570),TRBV6-3*00(570)	TRBD1*00(25),TRBD2*00(25)	TRBJ2-7*00(210)		516|529|553|0|13||65.0;516|529|553|0|13||65.0	7|12|36|19|24||25.0;11|16|48|19|24||25.0	25|39|67|25|39||70.0												TGTGCCAGCAGTTTTCAGGGTCCCAACGAGCAGTACTTC	36								CASSFQGPNEQYF		:::::::::0:-4:13:19:5:-12:24:25:-5:39:::	TLML_20_	RNA
3522	CLONES_TRBTLML_20__FU2_TCR-JV_cDNA_25_ATCATTCC_merged_170000.txt	5995	2	5.46956e-05	TGTGCCAGCAGTTTTGGCAGAGACTATGGCTACACCTTC	EEEEEEEEEEEEEEEEEEEEEEEEEEEEEEEEEEEEEEE	TRBV27*00(230)		TRBJ1-2*00(225)		556|570|593|0|14||70.0		23|40|68|22|39||85.0												TGTGCCAGCAGTTTTGGCAGAGACTATGGCTACACCTTC	36								CASSFGRDYGYTF		:::::::::0:-3:14:::::22:-3:39:::	TLML_20_	RNA
3523	CLONES_TRBTLML_20__FU2_TCR-JV_cDNA_25_ATCATTCC_merged_170000.txt	5996	2	5.46956e-05	TGTGCCAGCAGTTTTAACTATTTCCATGAGCAGTTCTTC	EEEEEEEEEEEEEEEEEEEEEEEEEEEEEEEEEEEEEEE	TRBV12-3*00(535),TRBV12-4*00(535)		TRBJ2-1*00(210)		530|544|567|0|14||70.0;530|544|567|0|14||70.0		28|42|70|25|39||70.0												TGTGCCAGCAGTTTTAACTATTTCCATGAGCAGTTCTTC	36								CASSFNYFHEQFF		:::::::::0:-3:14:::::25:-8:39:::	TLML_20_	RNA
3524	CLONES_TRBTLML_20__FU2_TCR-JV_cDNA_25_ATCATTCC_merged_170000.txt	5997	2	5.46956e-05	TGTGCCAGCAGTTTCGCCATGAACACTGAAGCTTTCTTT	EEEEEEEEEEEEEEEEEEEEEEEEEEEEEEEEEEEEEEE	TRBV12-3*00(505),TRBV12-4*00(505)		TRBJ1-1*00(250)		530|544|567|0|14||70.0;530|544|567|0|14||70.0		18|40|68|17|39||110.0												TGTGCCAGCAGTTTCGCCATGAACACTGAAGCTTTCTTT	36								CASSFAMNTEAFF		:::::::::0:-3:14:::::17:2:39:::	TLML_20_	RNA
3525	CLONES_TRBTLML_20__FU2_TCR-JV_cDNA_25_ATCATTCC_merged_170000.txt	5998	2	5.46956e-05	TGTGCCAGCAGTTTCGGGGCGCCGGAAGGCTACACCTTC	EEEEEEEEEEEEEEEEEEEEEEEEEEEEEEEEEEEEEEE	TRBV12-3*00(510),TRBV12-4*00(510)	TRBD1*00(40)	TRBJ1-2*00(200)		530|544|567|0|14||70.0;530|544|567|0|14||70.0	19|27|36|15|23||40.0	28|40|68|27|39||60.0												TGTGCCAGCAGTTTCGGGGCGCCGGAAGGCTACACCTTC	36								CASSFGAPEGYTF		:::::::::0:-3:14:15:-7:3:23:27:-8:39:::	TLML_20_	RNA
3526	CLONES_TRBTLML_20__FU2_TCR-JV_cDNA_25_ATCATTCC_merged_170000.txt	5999	2	5.46956e-05	TGTGCCAGCAGTTTCGGGGGGTACAATGAGCAGTTCTTC	EEEEEEAAEEEEEEEEEEAEEEEAEEEEAEAEAAEEEEE	TRBV28*00(160)	TRBD1*00(25)	TRBJ2-1*00(230)		564|578|601|0|14||70.0	18|23|36|15|20||25.0	24|42|70|21|39||90.0												TGTGCCAGCAGTTTCGGGGGGTACAATGAGCAGTTCTTC	32								CASSFGGYNEQFF		:::::::::0:-3:14:15:-6:-1:20:21:-4:39:::	TLML_20_	RNA
3527	CLONES_TRBTLML_20__FU2_TCR-JV_cDNA_25_ATCATTCC_merged_170000.txt	6000	2	5.46956e-05	TGTGCCAGCAGTTTCAATGGTAAAAACATTCAGTACTTC	EEEEEEEEEEEEEEEEEEEEEEEEEEEEEEEEEEEEEEE	TRBV27*00(460)		TRBJ2-4*00(230)		556|570|593|0|14||70.0		24|42|70|21|39||90.0												TGTGCCAGCAGTTTCAATGGTAAAAACATTCAGTACTTC	36								CASSFNGKNIQYF		:::::::::0:-3:14:::::21:-4:39:::	TLML_20_	RNA
3528	CLONES_TRBTLML_20__FU2_TCR-JV_cDNA_25_ATCATTCC_merged_170000.txt	6001	2	5.46956e-05	TGTGCCAGCAGTTTGGTACTCAATGAAAAACTGTTTTTT	EEEEEEEEEEEEEEEEEEEEEEEEEEEEEEEEEEEEEEE	TRBV27*00(480)		TRBJ1-4*00(230)		556|570|593|0|14||70.0		25|43|71|21|39||90.0												TGTGCCAGCAGTTTGGTACTCAATGAAAAACTGTTTTTT	36								CASSLVLNEKLFF		:::::::::0:-3:14:::::21:-5:39:::	TLML_20_	RNA
3529	CLONES_TRBTLML_20__FU2_TCR-JV_cDNA_25_ATCATTCC_merged_170000.txt	6002	2	5.46956e-05	TGTGCCAGCAGTTTGGGGGGACAAGAGACCCAGTACTTC	EEEEEEEEEEEEEEEEEEEEEEEEEEEEEEEEEEEEEEE	TRBV5-5*00(549)		TRBJ2-5*00(230)		549|565|585|0|16|SC560T|64.0		22|40|68|21|39||90.0												TGTGCCAGCAGTTTGGGGGGACAAGAGACCCAGTACTTC	36								CASSLGGQETQYF		:::::::::0:0:16:::::21:-2:39:::	TLML_20_	RNA
3530	CLONES_TRBTLML_20__FU2_TCR-JV_cDNA_25_ATCATTCC_merged_170000.txt	6003	2	5.46956e-05	TGTGCCAGCAGTTTATCTGCGGATTCACCCCTCCACTTT	EEEEEEEEEEEEEEEEEEEEEEEEEEEEEEEEEEEEEEE	TRBV27*00(430)		TRBJ1-6*00(209)		556|573|593|0|17||85.0		28|45|73|22|39||85.0												TGTGCCAGCAGTTTATCTGCGGATTCACCCCTCCACTTT	36								CASSLSADSPLHF		:::::::::0:0:17:::::22:-8:39:::	TLML_20_	RNA
3531	CLONES_TRBTLML_20__FU2_TCR-JV_cDNA_25_ATCATTCC_merged_170000.txt	6004	2	5.46956e-05	TGTGCCAGCAGTTTATCCCGAGACTATGGCTACACCTTC	EEEEEEEEEEEEEEEEEEEEEEEEEEEEEEEEEEEEEEE	TRBV27*00(785)		TRBJ1-2*00(225)		556|573|593|0|17||85.0		23|40|68|22|39||85.0												TGTGCCAGCAGTTTATCCCGAGACTATGGCTACACCTTC	36								CASSLSRDYGYTF		:::::::::0:0:17:::::22:-3:39:::	TLML_20_	RNA
3532	CLONES_TRBTLML_20__FU2_TCR-JV_cDNA_25_ATCATTCC_merged_170000.txt	6005	2	5.46956e-05	TGTGCCAGCAGTTTACGGGTGCTCGACGAGCAGTACTTC	EEEEEEEEEEEEEEEEEEEEEEEEEEEEEEEEEEEEEEE	TRBV27*00(510)		TRBJ2-7*00(210)		556|571|593|0|15||75.0		25|39|67|25|39||70.0												TGTGCCAGCAGTTTACGGGTGCTCGACGAGCAGTACTTC	36								CASSLRVLDEQYF		:::::::::0:-2:15:::::25:-5:39:::	TLML_20_	RNA
3533	CLONES_TRBTLML_20__FU2_TCR-JV_cDNA_25_ATCATTCC_merged_170000.txt	6006	2	5.46956e-05	TGTGCCAGCAGTTTAGCCAGGGGCTACGAGCAGTACTTC	EEEEEEEEEEEEEEEEEEEEAEEEEEEEEEEEEEEEEEE	TRBV12-3*00(650),TRBV12-4*00(650)	TRBD1*00(30)	TRBJ2-7*00(212)		530|547|567|0|17||85.0;530|547|567|0|17||85.0	16|22|36|17|23||30.0	23|39|67|23|39||80.0												TGTGCCAGCAGTTTAGCCAGGGGCTACGAGCAGTACTTC	32								CASSLARGYEQYF		:::::::::0:0:17:17:-4:-2:23:23:-3:39:::	TLML_20_	RNA
3534	CLONES_TRBTLML_20__FU2_TCR-JV_cDNA_25_ATCATTCC_merged_170000.txt	6007	2	5.46956e-05	TGTGCCAGCAGTTTAGCCAATGTAGAAACCCAGTACTTC	EEEEEEEEEEEEEEEEEEEEEEEEEEEEEEEEEEEEEEA	TRBV12-3*00(715),TRBV12-4*00(715)		TRBJ2-5*00(84)		530|547|567|0|17||85.0;530|547|567|0|17||85.0		24|40|68|23|39|SG27A|64.0												TGTGCCAGCAGTTTAGCCAATGTAGAAACCCAGTACTTC	32								CASSLANVETQYF		:::::::::0:0:17:::::23:-4:39:::	TLML_20_	RNA
3535	CLONES_TRBTLML_20__FU2_TCR-JV_cDNA_25_ATCATTCC_merged_170000.txt	6008	2	5.46956e-05	TGTGCCAGCAGTTTAATGGGGGCTGATGGCTACACCTTC	EEEEEEEEEEEEEEEEEEEEEEEEEEEEEEEEEEEEEEE	TRBV28*00(775)	TRBD1*00(30)	TRBJ1-2*00(140)		564|579|601|0|15||75.0	18|24|36|17|23||30.0	26|40|68|25|39||70.0												TGTGCCAGCAGTTTAATGGGGGCTGATGGCTACACCTTC	36								CASSLMGADGYTF		:::::::::0:-2:15:17:-6:0:23:25:-6:39:::	TLML_20_	RNA
3536	CLONES_TRBTLML_20__FU2_TCR-JV_cDNA_25_ATCATTCC_merged_170000.txt	6009	2	5.46956e-05	TGTGCCAGCAGTTCCTTCATGAACACTGAAGCTTTCTTT	EEEEEEEEEEEEEEEEEEEEEEEEEEEEEEEEEEAAAAA	TRBV28*00(915)		TRBJ1-1*00(120)		564|577|601|0|13||65.0		16|40|68|15|39||120.0												TGTGCCAGCAGTTCCTTCATGAACACTGAAGCTTTCTTT	32								CASSSFMNTEAFF		:::::::::0:-4:13:::::15:4:39:::	TLML_20_	RNA
3537	CLONES_TRBTLML_20__FU2_TCR-JV_cDNA_25_ATCATTCC_merged_170000.txt	6010	2	5.46956e-05	TGTGCCAGCAGTTCCCTCTTAGAGGATACGCAGTATTTT	EEEEEEEEEEEEEEEEEEEEEEEEEEEEEEEEEEEEEEE	TRBV6-5*00(605)	TRBD2*00(25)	TRBJ2-3*00(215)		519|532|556|0|13||65.0	0|5|48|13|18||25.0	26|41|69|24|39||75.0												TGTGCCAGCAGTTCCCTCTTAGAGGATACGCAGTATTTT	36								CASSSLLEDTQYF		:::::::::0:-4:13:13:16:-27:18:24:-6:39:::	TLML_20_	RNA
3538	CLONES_TRBTLML_20__FU2_TCR-JV_cDNA_25_ATCATTCC_merged_170000.txt	6011	2	5.46956e-05	TGTGCCAGCAGTTCCCAGGGACATCAGCCCCAGCATTTT	EEEEEEEEEEEEEEEEEEEEEEEEEEEEAEEEEEEEEEE	TRBV6-5*00(885)	TRBD1*00(25),TRBD2*00(25)	TRBJ1-5*00(225)		519|532|556|0|13||65.0	12|17|36|17|22||25.0;16|21|48|17|22||25.0	25|42|70|22|39||85.0												TGTGCCAGCAGTTCCCAGGGACATCAGCCCCAGCATTTT	32								CASSSQGHQPQHF		:::::::::0:-4:13:17:0:-7:22:22:-5:39:::	TLML_20_	RNA
3539	CLONES_TRBTLML_20__FU2_TCR-JV_cDNA_25_ATCATTCC_merged_170000.txt	6012	2	5.46956e-05	TGTGCCAGCAGTTCCGTAGAGGGGGGGACCCAGTACTTC	EEEEEEEEEEEEEEEEEEEEEEEEEEEEEEEEEEEEEEE	TRBV27*00(965)	TRBD1*00(30)	TRBJ2-5*00(105)		556|569|593|0|13||65.0	17|23|36|19|25||30.0	27|40|68|26|39||65.0												TGTGCCAGCAGTTCCGTAGAGGGGGGGACCCAGTACTTC	36								CASSSVEGGTQYF		:::::::::0:-4:13:19:-5:-1:25:26:-7:39:::	TLML_20_	RNA
3540	CLONES_TRBTLML_20__FU2_TCR-JV_cDNA_25_ATCATTCC_merged_170000.txt	6013	2	5.46956e-05	TGTGCCAGCAGTTCCAGCGGGGTCAATGAGCAGTTCTTC	EEEEEEEEEEEEEEEEEEEEEEEEEEEEEEEEEEEEEEE	TRBV6-2*00(510),TRBV6-3*00(510)	TRBD2*00(30)	TRBJ2-1*00(220)		516|529|553|0|13||65.0;516|529|553|0|13||65.0	22|28|48|15|21||30.0	26|42|70|23|39||80.0												TGTGCCAGCAGTTCCAGCGGGGTCAATGAGCAGTTCTTC	36								CASSSSGVNEQFF		:::::::::0:-4:13:15:-6:-4:21:23:-6:39:::	TLML_20_	RNA
3541	CLONES_TRBTLML_20__FU2_TCR-JV_cDNA_25_ATCATTCC_merged_170000.txt	6014	2	5.46956e-05	TGTGCCAGCAGTTCACCCAGTCGATACGAGCAGTACTTC	EEEEEEEEEEEEEEEEEEEEEEEEEEEEEEEEEEEEEEE	TRBV6-1*00(420)		TRBJ2-7*00(215)		516|528|553|0|12||60.0		24|39|67|24|39||75.0												TGTGCCAGCAGTTCACCCAGTCGATACGAGCAGTACTTC	36								CASSSPSRYEQYF		:::::::::0:-5:12:::::24:-4:39:::	TLML_20_	RNA
3543	CLONES_TRBTLML_20__FU2_TCR-JV_cDNA_25_ATCATTCC_merged_170000.txt	6016	2	5.46956e-05	TGTGCCAGCAGTTACTCTCTCCGGGATACGCAGTATTTT	EEEEEEEEEEEEEEEEEEEEEEEEEEEEEEEEEEEEEEE	TRBV6-2*00(520),TRBV6-3*00(520)		TRBJ2-3*00(215)		516|533|553|0|17||85.0;516|533|553|0|17||85.0		26|41|69|24|39||75.0												TGTGCCAGCAGTTACTCTCTCCGGGATACGCAGTATTTT	36								CASSYSLRDTQYF		:::::::::0:0:17:::::24:-6:39:::	TLML_20_	RNA
3544	CLONES_TRBTLML_20__FU2_TCR-JV_cDNA_25_ATCATTCC_merged_170000.txt	6017	2	5.46956e-05	TGTGCCAGCAGTTACTCCCTTTACAATGAGCAGTTCTTC	EEEEEEEEEEEEEEEEEEEEEEEEEEEEEEEEEEEEEEE	TRBV11-3*00(780)	TRBD2*00(25)	TRBJ2-1*00(195)		521|532|558|0|11||55.0	2|7|48|14|19||25.0	24|42|70|21|39||90.0												TGTGCCAGCAGTTACTCCCTTTACAATGAGCAGTTCTTC	36								CASSYSLYNEQFF		:::::::::0:-6:11:14:14:-25:19:21:-4:39:::	TLML_20_	RNA
3545	CLONES_TRBTLML_20__FU2_TCR-JV_cDNA_25_ATCATTCC_merged_170000.txt	6018	2	5.46956e-05	TGTGCCAGCAGTTACTCAGGGATCTACGAGCAGTACTTC	EEEE<EEEEEEEEEEEEEEAAEEEEEEEEEEEEEEEEEE	TRBV6-5*00(575)		TRBJ2-7*00(220)		519|536|556|0|17||85.0		23|39|67|23|39||80.0												TGTGCCAGCAGTTACTCAGGGATCTACGAGCAGTACTTC	27								CASSYSGIYEQYF		:::::::::0:0:17:::::23:-3:39:::	TLML_20_	RNA
3546	CLONES_TRBTLML_20__FU2_TCR-JV_cDNA_25_ATCATTCC_merged_170000.txt	6019	2	5.46956e-05	TGTGCCAGCAGTTACTATGAGAATCAGCCCCAGCATTTT	EEEEEEEEEEEEEEEEEEEEEEEEEEEEEEEEEEEEEEE	TRBV6-2*00(535),TRBV6-3*00(535)		TRBJ1-5*00(230)		516|532|553|0|16||80.0;516|532|553|0|16||80.0		24|42|70|21|39||90.0												TGTGCCAGCAGTTACTATGAGAATCAGCCCCAGCATTTT	36								CASSYYENQPQHF		:::::::::0:-1:16:::::21:-4:39:::	TLML_20_	RNA
3547	CLONES_TRBTLML_20__FU2_TCR-JV_cDNA_25_ATCATTCC_merged_170000.txt	6020	2	5.46956e-05	TGTGCCAGCAGTTACTACGGGGTTAGCGAGCAGTTCTTC	EEEEEEEEEEEEEEEEEEEEEEEEEEEEEEEEEEEEEEE	TRBV6-5*00(470)		TRBJ2-1*00(200)		519|535|556|0|16||80.0		30|42|70|27|39||60.0												TGTGCCAGCAGTTACTACGGGGTTAGCGAGCAGTTCTTC	36								CASSYYGVSEQFF		:::::::::0:-1:16:::::27:-10:39:::	TLML_20_	RNA
3548	CLONES_TRBTLML_20__FU2_TCR-JV_cDNA_25_ATCATTCC_merged_170000.txt	6021	2	5.46956e-05	TGTGCCAGCAGTTACCAGGAGGGGTACGAGCAGTACTTC	EEEEEEEEEEEEEEEEEEEEEEEEEEEEEEEEEEEEEEE	TRBV6-2*00(765),TRBV6-3*00(765)	TRBD2*00(30)	TRBJ2-7*00(215)		516|531|553|0|15||75.0;516|531|553|0|15||75.0	26|32|48|17|23||30.0	24|39|67|24|39||75.0												TGTGCCAGCAGTTACCAGGAGGGGTACGAGCAGTACTTC	36								CASSYQEGYEQYF		:::::::::0:-2:15:17:-10:0:23:24:-4:39:::	TLML_20_	RNA
3549	CLONES_TRBTLML_20__FU2_TCR-JV_cDNA_25_ATCATTCC_merged_170000.txt	6022	2	5.46956e-05	TGTGCCAGCAGTTACGGGGGACCGGGTGAAGCTTTCTTT	EEEEEEEEEEEEEEEEEEEEEEEEEEEEEEEEEEEEEEE	TRBV6-5*00(480)	TRBD1*00(29),TRBD2*00(25)	TRBJ1-1*00(205)		519|534|556|0|15||75.0	12|21|36|17|26|SA17C|29.0;14|19|48|21|26||25.0	27|40|68|26|39||65.0												TGTGCCAGCAGTTACGGGGGACCGGGTGAAGCTTTCTTT	36								CASSYGGPGEAFF		:::::::::0:-2:15:17:0:-3:26:26:-7:39:::	TLML_20_	RNA
3550	CLONES_TRBTLML_20__FU2_TCR-JV_cDNA_25_ATCATTCC_merged_170000.txt	6023	2	5.46956e-05	TGTGCCAGCAGTTACAACGGGGTCAATGAGCAGTTCTTC	EEEEEEAEEEEEEEEEEEEEEEEEEEEEEEEEEEAEEEE	TRBV6-6*00(1150)		TRBJ2-1*00(135)		516|531|553|0|15||75.0		26|42|70|23|39||80.0												TGTGCCAGCAGTTACAACGGGGTCAATGAGCAGTTCTTC	32								CASSYNGVNEQFF		:::::::::0:-2:15:::::23:-6:39:::	TLML_20_	RNA
3551	CLONES_TRBTLML_20__FU2_TCR-JV_cDNA_25_ATCATTCC_merged_170000.txt	6024	2	5.46956e-05	TGTGCCAGCAGTCTCACTTTCCCGGAGACCCAGTACTTC	EEEEEEEEEEEEEEEEEEEEEEEEEEEEEEEEEEEEEEE	TRBV7-2*00(544)	TRBD1*00(25),TRBD2*00(25)	TRBJ2-5*00(215)		580|591|617|0|11||55.0	8|13|36|19|24||25.0;3|8|48|19|24||25.0	25|40|68|24|39||75.0												TGTGCCAGCAGTCTCACTTTCCCGGAGACCCAGTACTTC	36								CASSLTFPETQYF		:::::::::0:-6:11:19:4:-11:24:24:-5:39:::	TLML_20_	RNA
3552	CLONES_TRBTLML_20__FU2_TCR-JV_cDNA_25_ATCATTCC_merged_170000.txt	6025	2	5.46956e-05	TGTGCCAGCAGTCCTACAGGTCCAGATACGCAGTATTTT	EEEEEEEEEEEEEEEEEEEEEEEEEEEEEEEEEEEEEEE	TRBV6-2*00(379),TRBV6-3*00(379)	TRBD1*00(25)	TRBJ2-3*00(67)		516|528|553|0|12||60.0;516|528|553|0|12||60.0	15|20|36|15|20||25.0	24|41|69|22|39||85.0												TGTGCCAGCAGTCCTACAGGTCCAGATACGCAGTATTTT	36								CASSPTGPDTQYF		:::::::::0:-5:12:15:-3:-4:20:22:-4:39:::	TLML_20_	RNA
3553	CLONES_TRBTLML_20__FU2_TCR-JV_cDNA_25_ATCATTCC_merged_170000.txt	6026	2	5.46956e-05	TGTGCCAGCAGTCCCGGGGGGGCCACTGAAGCTTTCTTT	EEEEEEEEEEEEEEEEEEEEEEEEEEEEEEEEEEEEEEE	TRBV28*00(168)	TRBD1*00(30),TRBD2*00(30)	TRBJ1-1*00(220)		564|576|601|0|12||60.0	9|15|36|12|18||30.0;13|19|48|12|18||30.0	24|40|68|23|39||80.0												TGTGCCAGCAGTCCCGGGGGGGCCACTGAAGCTTTCTTT	36								CASSPGGATEAFF		:::::::::0:-5:12:12:3:-9:18:23:-4:39:::	TLML_20_	RNA
3554	CLONES_TRBTLML_20__FU2_TCR-JV_cDNA_25_ATCATTCC_merged_170000.txt	6027	2	5.46956e-05	TGTGCCAGCAGTCCCATCCAGAACACTGAAGCTTTCTTT	EEEEEEEEEEEEEEEEEEEEEAEEEEEEEEEEEEEEEEE	TRBV7-2*00(485)		TRBJ1-1*00(235)		580|591|617|0|11||55.0		21|40|68|20|39||95.0												TGTGCCAGCAGTCCCATCCAGAACACTGAAGCTTTCTTT	32								CASSPIQNTEAFF		:::::::::0:-6:11:::::20:-1:39:::	TLML_20_	RNA
3556	CLONES_TRBTLML_20__FU2_TCR-JV_cDNA_25_ATCATTCC_merged_170000.txt	6029	2	5.46956e-05	TGTGCCAGCAGTCCGGATGCCAAGGAGACCCAGTACTTC	EEEEEEEEEEEEEEEEEEEEEEEEEEEEEEEEEEEEEEE	TRBV2*00(324)		TRBJ2-5*00(178)		518|530|555|0|12||60.0		25|40|68|24|39||75.0												TGTGCCAGCAGTCCGGATGCCAAGGAGACCCAGTACTTC	36								CASSPDAKETQYF		:::::::::0:-5:12:::::24:-5:39:::	TLML_20_	RNA
3557	CLONES_TRBTLML_20__FU2_TCR-JV_cDNA_25_ATCATTCC_merged_170000.txt	6030	2	5.46956e-05	TGTGCCAGCAGTCCAAGGACTAGCGGGAGACCCGCTCTC	EEEEEEEEEEEEEEEEEEEEEEEEEEEEEEEEAEEEEEE	TRBV28*00(375)	TRBD2*00(65)	TRBJ2-7*00(150)		564|576|601|0|12||60.0	17|30|48|16|29||65.0	37|39|67|37|39||10.0												TGTGCCAGCAGTCCAAGGACTAGCGGGAGACCCGCTCTC	32								CASSPRTSGRPAL		:::::::::0:-5:12:16:-1:-2:29:37:-17:39:::	TLML_20_	RNA
3558	CLONES_TRBTLML_20__FU2_TCR-JV_cDNA_25_ATCATTCC_merged_170000.txt	6031	2	5.46956e-05	TGTGCCAGCAGTCGCCGCGGACCCTACGAGCAGTACTTC	EEEEEEEEEEEEEEEEEEEEEEEEEEEEEEEEEEEEEEE	TRBV2*00(125)		TRBJ2-7*00(225)		518|530|555|0|12||60.0		22|39|67|22|39||85.0												TGTGCCAGCAGTCGCCGCGGACCCTACGAGCAGTACTTC	36								CASSRRGPYEQYF		:::::::::0:-5:12:::::22:-2:39:::	TLML_20_	RNA
3559	CLONES_TRBTLML_20__FU2_TCR-JV_cDNA_25_ATCATTCC_merged_170000.txt	6032	2	5.46956e-05	TGTGCCAGCAGTCAAACAATCGGGGGGGAGCAGTACTTC	EEEEEEEEEEEEEEEEEEEEEEEEEEEEEEEEEEEEEEE	TRBV12-3*00(280),TRBV12-4*00(280)	TRBD1*00(25)	TRBJ2-7*00(200)		530|542|567|0|12||60.0;530|542|567|0|12||60.0	18|23|36|21|26||25.0	27|39|67|27|39||60.0												TGTGCCAGCAGTCAAACAATCGGGGGGGAGCAGTACTTC	36								CASSQTIGGEQYF		:::::::::0:-5:12:21:-6:-1:26:27:-7:39:::	TLML_20_	RNA
3560	CLONES_TRBTLML_20__FU2_TCR-JV_cDNA_25_ATCATTCC_merged_170000.txt	6033	2	5.46956e-05	TGTGCCAGCAGTGCTACTGCGGAAAATGAGCAGTTCTTC	EEEEEEEEEEEEEEEEEEEEEEEEEEEEEEEEEEEEEEE	TRBV6-4*00(225)		TRBJ2-1*00(215)		518|531|555|0|13||65.0		27|42|70|24|39||75.0												TGTGCCAGCAGTGCTACTGCGGAAAATGAGCAGTTCTTC	36								CASSATAENEQFF		:::::::::0:-4:13:::::24:-7:39:::	TLML_20_	RNA
3561	CLONES_TRBTLML_20__FU2_TCR-JV_cDNA_25_ATCATTCC_merged_170000.txt	6034	2	5.46956e-05	TGTGCCAGCAGTGCCGTCACGAACACTGAAGCTTTCTTT	EEEEEEEEEEEEEEEEEEEEE6EEEEEEEEEEAEEEEAE	TRBV6-4*00(275)		TRBJ1-1*00(239)		518|531|555|0|13||65.0		17|40|68|16|39|ST20C|99.0												TGTGCCAGCAGTGCCGTCACGAACACTGAAGCTTTCTTT	21								CASSAVTNTEAFF		:::::::::0:-4:13:::::16:3:39:::	TLML_20_	RNA
3562	CLONES_TRBTLML_20__FU2_TCR-JV_cDNA_25_ATCATTCC_merged_170000.txt	6035	2	5.46956e-05	TGTGCCAGCAGTGGGTTCCCCAACACTGAAGCTTTCTTT	EEEEEEEEEEEEEEEEEEEEEEEEEEEEEEEEEEEEEEE	TRBV2*00(158)		TRBJ1-1*00(230)		518|531|555|0|13||65.0		22|40|68|21|39||90.0												TGTGCCAGCAGTGGGTTCCCCAACACTGAAGCTTTCTTT	36								CASSGFPNTEAFF		:::::::::0:-4:13:::::21:-2:39:::	TLML_20_	RNA
3563	CLONES_TRBTLML_20__FU2_TCR-JV_cDNA_25_ATCATTCC_merged_170000.txt	6036	2	5.46956e-05	TGTGCCAGCAGTGACGGGACAGGGTACGAGCAGTACTTC	EEEEEEEEEEEEEEEEEEEEEEEEEEEEEEEEEEEEEEE	TRBV2*00(440)	TRBD1*00(50)	TRBJ2-7*00(199)		518|532|555|0|14||70.0	11|21|36|14|24||50.0	24|39|67|24|39||75.0												TGTGCCAGCAGTGACGGGACAGGGTACGAGCAGTACTTC	36								CASSDGTGYEQYF		:::::::::0:-3:14:14:1:-3:24:24:-4:39:::	TLML_20_	RNA
3564	CLONES_TRBTLML_20__FU2_TCR-JV_cDNA_25_ATCATTCC_merged_170000.txt	6037	2	5.46956e-05	TGTGCCAGCAGTGAGGGCACCCTCTACGAGCAGTACTTC	EEEEEEEEEEEEEEEEEEEEEEEEEEEEEEEEEEEEEAE	TRBV6-1*00(855)		TRBJ2-7*00(220)		516|530|553|0|14||70.0		23|39|67|23|39||80.0												TGTGCCAGCAGTGAGGGCACCCTCTACGAGCAGTACTTC	32								CASSEGTLYEQYF		:::::::::0:-3:14:::::23:-3:39:::	TLML_20_	RNA
3565	CLONES_TRBTLML_20__FU2_TCR-JV_cDNA_25_ATCATTCC_merged_170000.txt	6038	2	5.46956e-05	TGTGCCAGCAGTGAAACGGGCCCCTACGAGCAGTACTTC	EEEEEEEEEEEEEEEEEEEEEEEEEEEEEEEEEEEEEEE	TRBV27*00(435)	TRBD2*00(25)	TRBJ2-7*00(225)		556|568|593|0|12||60.0	29|34|48|17|22||25.0	22|39|67|22|39||85.0												TGTGCCAGCAGTGAAACGGGCCCCTACGAGCAGTACTTC	36								CASSETGPYEQYF		:::::::::0:-5:12:17:-13:2:22:22:-2:39:::	TLML_20_	RNA
3566	CLONES_TRBTLML_20__FU2_TCR-JV_cDNA_25_ATCATTCC_merged_170000.txt	6039	2	5.46956e-05	TGTGCCAGCAGTGAAAGCCGGGGCAATGAGCAGTTCTTC	EEEEEEEEEEEEEEEEEEEEEEEEEEEEEEEEEEEEEEE	TRBV6-1*00(255),TRBV6-2*00(224),TRBV6-3*00(224),TRBV6-6*00(224)	TRBD1*00(25),TRBD2*00(25)	TRBJ2-1*00(220)		516|531|553|0|15||75.0;516|528|553|0|12||60.0;516|528|553|0|12||60.0;516|528|553|0|12||60.0	10|15|36|17|22||25.0;14|19|48|17|22||25.0	26|42|70|23|39||80.0												TGTGCCAGCAGTGAAAGCCGGGGCAATGAGCAGTTCTTC	36								CASSESRGNEQFF		:::::::::0:-2:15:17:2:-9:22:23:-6:39:::	TLML_20_	RNA
3567	CLONES_TRBTLML_20__FU2_TCR-JV_cDNA_25_ATCATTCC_merged_170000.txt	6040	2	5.46956e-05	TGTGCCAGCAGTACTAACCCGTACAATGAGCAGTTCTTC	EEEEEEEEEEEEEEEEEEEEEEEEEEEEEEEEEEEEEEE	TRBV6-2*00(95),TRBV6-3*00(95),TRBV6-4*00(95),TRBV6-5*00(95),TRBV6-6*00(95)		TRBJ2-1*00(230)		516|528|553|0|12||60.0;516|528|553|0|12||60.0;518|530|555|0|12||60.0;519|531|556|0|12||60.0;516|528|553|0|12||60.0		24|42|70|21|39||90.0												TGTGCCAGCAGTACTAACCCGTACAATGAGCAGTTCTTC	36								CASSTNPYNEQFF		:::::::::0:-5:12:::::21:-4:39:::	TLML_20_	RNA
3568	CLONES_TRBTLML_20__FU2_TCR-JV_cDNA_25_ATCATTCC_merged_170000.txt	6041	2	5.46956e-05	TGTGCCAGCAGTACCTTAAGGAATACTGAAGCTTTCTTT	EEEEEEEEEEEEEEEEEEEEEEEEEEEEEEEEEAAAAA?	TRBV12-3*00(860),TRBV12-4*00(860)		TRBJ1-1*00(74)		530|542|567|0|12||60.0;530|542|567|0|12||60.0		21|40|68|20|39|SC24T|79.0												TGTGCCAGCAGTACCTTAAGGAATACTGAAGCTTTCTTT	30								CASSTLRNTEAFF		:::::::::0:-5:12:::::20:-1:39:::	TLML_20_	RNA
3569	CLONES_TRBTLML_20__FU2_TCR-JV_cDNA_25_ATCATTCC_merged_170000.txt	6042	2	5.46956e-05	TGTGCCAGCAGTAGCGGTTACACCGGGGAGCTGTTTTTT	EEEEEEEEEEEEEEEEEEEEEEEEEEEEAEEEEEEEEEE	TRBV9*00(475)	TRBD2*00(30)	TRBJ2-2*00(240)		559|570|595|0|11||55.0	21|27|48|11|17||30.0	23|43|71|19|39||100.0												TGTGCCAGCAGTAGCGGTTACACCGGGGAGCTGTTTTTT	32								CASSSGYTGELFF		:::::::::0:-5:11:11:-5:-5:17:19:-3:39:::	TLML_20_	RNA
3570	CLONES_TRBTLML_20__FU2_TCR-JV_cDNA_25_ATCATTCC_merged_170000.txt	6043	2	5.46956e-05	TGTGCCAGCAGCTTTTCTCTTCACACTGAAGCTTTCTTT	EEEEEEEEEEEEEEEEEEEEEEEEEEEEEEEEEEEEEEE	TRBV7-3*00(355)		TRBJ1-1*00(225)		540|554|577|0|14||70.0		23|40|68|22|39||85.0												TGTGCCAGCAGCTTTTCTCTTCACACTGAAGCTTTCTTT	36								CASSFSLHTEAFF		:::::::::0:-3:14:::::22:-3:39:::	TLML_20_	RNA
3571	CLONES_TRBTLML_20__FU2_TCR-JV_cDNA_25_ATCATTCC_merged_170000.txt	6044	2	5.46956e-05	TGTGCCAGCAGCTTCGATCTCTCCTACGAGCAGTACTTC	EEEEEEEEEEEEEEEEEEEEEEEEEEEEEEEEEEEEEEE	TRBV7-8*00(725)		TRBJ2-7*00(235)		567|581|604|0|14||70.0		20|39|67|20|39||95.0												TGTGCCAGCAGCTTCGATCTCTCCTACGAGCAGTACTTC	36								CASSFDLSYEQYF		:::::::::0:-3:14:::::20:0:39:::	TLML_20_	RNA
3572	CLONES_TRBTLML_20__FU2_TCR-JV_cDNA_25_ATCATTCC_merged_170000.txt	6045	2	5.46956e-05	TGTGCCAGCAGCTTCAGGGGGGGTGATACGCAGTATTTT	EEEEEEEEEEEEEEEEEEEEEEEEEEEEEEEEEEEEEEE	TRBV7-3*00(525)	TRBD1*00(35)	TRBJ2-3*00(215)		540|554|577|0|14||70.0	16|23|36|14|21||35.0	26|41|69|24|39||75.0												TGTGCCAGCAGCTTCAGGGGGGGTGATACGCAGTATTTT	36								CASSFRGGDTQYF		:::::::::0:-3:14:14:-4:-1:21:24:-6:39:::	TLML_20_	RNA
3573	CLONES_TRBTLML_20__FU2_TCR-JV_cDNA_25_ATCATTCC_merged_170000.txt	6046	2	5.46956e-05	TGTGCCAGCAGCTTGGCAGGGGCCTACGAGCAGTACTTC	EEEEEEEEEEEEEEEEEEEEEEEEEEEEEEEEEEEEEEE	TRBV7-9*00(350)	TRBD1*00(30)	TRBJ2-7*00(217)		556|570|593|0|14||70.0	16|22|36|16|22||30.0	22|39|67|22|39||85.0												TGTGCCAGCAGCTTGGCAGGGGCCTACGAGCAGTACTTC	36								CASSLAGAYEQYF		:::::::::0:-3:14:16:-4:-2:22:22:-2:39:::	TLML_20_	RNA
3574	CLONES_TRBTLML_20__FU2_TCR-JV_cDNA_25_ATCATTCC_merged_170000.txt	6047	2	5.46956e-05	TGTGCCAGCAGCTTGGCAGAGACCTACGAGCAGTACTTC	EEEEEEEEEEEEEEEEEEEEEEEEEEEEEEEEAAAAA??	TRBV7-6*00(810),TRBV7-7*00(730)		TRBJ2-7*00(75)		576|590|613|0|14||70.0;585|599|622|0|14||70.0		22|39|67|22|39||85.0												TGTGCCAGCAGCTTGGCAGAGACCTACGAGCAGTACTTC	30								CASSLAETYEQYF		:::::::::0:-3:14:::::22:-2:39:::	TLML_20_	RNA
3575	CLONES_TRBTLML_20__FU2_TCR-JV_cDNA_25_ATCATTCC_merged_170000.txt	6048	2	5.46956e-05	TGTGCCAGCAGCTTGGGCCCTGGGGTCGAGCAGTACTTC	EEEEEEAEEEEEEEEEEEEEEEEEEEEEEEEEEEEEEEE	TRBV11-2*00(165),TRBV11-3*00(165),TRBV7-2*00(165),TRBV5-5*00(159),TRBV5-8*00(159)	TRBD2*00(35)	TRBJ2-7*00(205)		522|536|559|0|14||70.0;521|535|558|0|14||70.0;580|594|617|0|14||70.0;549|565|585|0|16||80.0;551|567|587|0|16||80.0	29|36|48|14|21||35.0	26|39|67|26|39||65.0												TGTGCCAGCAGCTTGGGCCCTGGGGTCGAGCAGTACTTC	32								CASSLGPGVEQYF		:::::::::0:-3:14:14:-13:4:21:26:-6:39:::	TLML_20_	RNA
3576	CLONES_TRBTLML_20__FU2_TCR-JV_cDNA_25_ATCATTCC_merged_170000.txt	6049	2	5.46956e-05	TGTGCCAGCAGCTTGGGACTTGAAGAGACCCAGTACTTC	EEEEEEEEEEEEEEEEEEEEEEEEEEEEEEEEEEEEEEE	TRBV7-8*00(375),TRBV7-2*00(343)	TRBD2*00(30)	TRBJ2-5*00(225)		567|581|604|0|14||70.0;580|594|617|0|14||70.0	16|22|48|14|20||30.0	23|40|68|22|39||85.0												TGTGCCAGCAGCTTGGGACTTGAAGAGACCCAGTACTTC	36								CASSLGLEETQYF		:::::::::0:-3:14:14:0:-10:20:22:-3:39:::	TLML_20_	RNA
3577	CLONES_TRBTLML_20__FU2_TCR-JV_cDNA_25_ATCATTCC_merged_170000.txt	6050	2	5.46956e-05	TGTGCCAGCAGCTTGGGAAGTCGAGATACGCAGTATTTT	EEEEEEEEEEEEEEEEEEEEEEEEEEEEEEEEEEAAAAA	TRBV7-9*00(1165)		TRBJ2-3*00(80)		556|570|593|0|14||70.0		25|41|69|23|39||80.0												TGTGCCAGCAGCTTGGGAAGTCGAGATACGCAGTATTTT	32								CASSLGSRDTQYF		:::::::::0:-3:14:::::23:-5:39:::	TLML_20_	RNA
3578	CLONES_TRBTLML_20__FU2_TCR-JV_cDNA_25_ATCATTCC_merged_170000.txt	6051	2	5.46956e-05	TGTGCCAGCAGCTTGGAAGGGTACACTGAAGCTTTCTTT	EEEEEEEEEEEEEEEEEEEEEEEEEEEEEEEEEEEEEEE	TRBV7-8*00(430)		TRBJ1-1*00(225)		567|581|604|0|14||70.0		23|40|68|22|39||85.0												TGTGCCAGCAGCTTGGAAGGGTACACTGAAGCTTTCTTT	36								CASSLEGYTEAFF		:::::::::0:-3:14:::::22:-3:39:::	TLML_20_	RNA
3579	CLONES_TRBTLML_20__FU2_TCR-JV_cDNA_25_ATCATTCC_merged_170000.txt	6052	2	5.46956e-05	TGTGCCAGCAGCTTGACAGGGGCCTACGAGCAGTACTTC	EEEEEEEEEEEEEEEEEEEEEEEEEEEEEEEEEEEEEEE	TRBV7-2*00(355),TRBV7-8*00(323)	TRBD1*00(40)	TRBJ2-7*00(225)		580|594|617|0|14||70.0;567|581|604|0|14||70.0	14|22|36|14|22||40.0	22|39|67|22|39||85.0												TGTGCCAGCAGCTTGACAGGGGCCTACGAGCAGTACTTC	36								CASSLTGAYEQYF		:::::::::0:-3:14:14:-2:-2:22:22:-2:39:::	TLML_20_	RNA
3580	CLONES_TRBTLML_20__FU2_TCR-JV_cDNA_25_ATCATTCC_merged_170000.txt	6053	2	5.46956e-05	TGTGCCAGCAGCTTGAGGTACAACTATGGCTACACCTTC	EEEEEEEEEEEEEEEEEEEEEEEEEEEEEEEEEEEEEEE	TRBV5-8*00(480),TRBV5-4*00(432)		TRBJ1-2*00(230)		551|566|587|0|15||75.0;549|564|585|0|15||75.0		22|40|68|21|39||90.0												TGTGCCAGCAGCTTGAGGTACAACTATGGCTACACCTTC	36								CASSLRYNYGYTF		:::::::::0:-1:15:::::21:-2:39:::	TLML_20_	RNA
3581	CLONES_TRBTLML_20__FU2_TCR-JV_cDNA_25_ATCATTCC_merged_170000.txt	6054	2	5.46956e-05	TGTGCCAGCAGCTTATTCGGGGAAGAGACCCAGTACTTC	EE<AEEEEEEEEEEEEEEEAEEEEEEEEEEEEEEEEEEE	TRBV7-2*00(1050)		TRBJ2-5*00(225)		580|595|617|0|15||75.0		23|40|68|22|39||85.0												TGTGCCAGCAGCTTATTCGGGGAAGAGACCCAGTACTTC	27								CASSLFGEETQYF		:::::::::0:-2:15:::::22:-3:39:::	TLML_20_	RNA
3582	CLONES_TRBTLML_20__FU2_TCR-JV_cDNA_25_ATCATTCC_merged_170000.txt	6055	2	5.46956e-05	TGTGCCAGCAGCTTATCCTCAGACTACGAGCAGTACTTC	EEEEEEEEEEEEEEEEEEEEEEEEEEEEEEEEEEEEEEE	TRBV7-2*00(215),TRBV7-8*00(199)		TRBJ2-7*00(220)		580|595|617|0|15||75.0;567|582|604|0|15||75.0		23|39|67|23|39||80.0												TGTGCCAGCAGCTTATCCTCAGACTACGAGCAGTACTTC	36								CASSLSSDYEQYF		:::::::::0:-2:15:::::23:-3:39:::	TLML_20_	RNA
3583	CLONES_TRBTLML_20__FU2_TCR-JV_cDNA_25_ATCATTCC_merged_170000.txt	6056	2	5.46956e-05	TGTGCCAGCAGCTTATACGGGAACTATGGCTACACCTTC	EEEEEEEEEEEEEEEEEEEEEEEEEEEEEEEEEEEEEEE	TRBV7-3*00(455)		TRBJ1-2*00(230)		540|555|577|0|15||75.0		22|40|68|21|39||90.0												TGTGCCAGCAGCTTATACGGGAACTATGGCTACACCTTC	36								CASSLYGNYGYTF		:::::::::0:-2:15:::::21:-2:39:::	TLML_20_	RNA
3584	CLONES_TRBTLML_20__FU2_TCR-JV_cDNA_25_ATCATTCC_merged_170000.txt	6057	2	5.46956e-05	TGTGCCAGCAGCTTACTTCACACAGATACGCAGTATTTT	EEEEEEEEEEEEEEEEEEEEEEEEEEEEEEEEEEEEEEE	TRBV5-6*00(525),TRBV5-7*00(493),TRBV5-5*00(477)		TRBJ2-3*00(235)		550|564|586|0|14||70.0;551|565|587|0|14||70.0;549|563|585|0|14||70.0		22|41|69|20|39||95.0												TGTGCCAGCAGCTTACTTCACACAGATACGCAGTATTTT	36								CASSLLHTDTQYF		:::::::::0:-2:14:::::20:-2:39:::	TLML_20_	RNA
3585	CLONES_TRBTLML_20__FU2_TCR-JV_cDNA_25_ATCATTCC_merged_170000.txt	6058	2	5.46956e-05	TGTGCCAGCAGCTTAGTTCCCTGGGACGAGCAGTACTTC	EEEEEEEEEEAEEAEEEEEEEEEEEEEEEEEEEEEEEEE	TRBV7-2*00(395),TRBV7-8*00(347)	TRBD1*00(25)	TRBJ2-7*00(210)		580|596|617|0|16||80.0;567|583|604|0|16||80.0	3|8|36|18|23||25.0	25|39|67|25|39||70.0												TGTGCCAGCAGCTTAGTTCCCTGGGACGAGCAGTACTTC	32								CASSLVPWDEQYF		:::::::::0:-1:16:18:9:-16:23:25:-5:39:::	TLML_20_	RNA
3586	CLONES_TRBTLML_20__FU2_TCR-JV_cDNA_25_ATCATTCC_merged_170000.txt	6059	2	5.46956e-05	TGTGCCAGCAGCTTAGTTCAGGGGGCCGAGCAGTACTTC	EEEEEEEEEEEEEEEEEEEEEEEEEEEEEEEEEEEEEEE	TRBV7-9*00(330)	TRBD1*00(40)	TRBJ2-7*00(205)		556|572|593|0|16||80.0	16|24|36|18|26||40.0	26|39|67|26|39||65.0												TGTGCCAGCAGCTTAGTTCAGGGGGCCGAGCAGTACTTC	36								CASSLVQGAEQYF		:::::::::0:-1:16:18:-4:0:26:26:-6:39:::	TLML_20_	RNA
3587	CLONES_TRBTLML_20__FU2_TCR-JV_cDNA_25_ATCATTCC_merged_170000.txt	6060	2	5.46956e-05	TGTGCCAGCAGCTTAGTTGGGGCAGATACGCAGTATTTT	EEEEEEEEEEEEEEEEEEEEEEEEEEEEEEAEEEEEEEE	TRBV11-1*00(150),TRBV7-9*00(150),TRBV11-2*00(134),TRBV11-3*00(134),TRBV7-2*00(134)		TRBJ2-3*00(217)		531|547|568|0|16||80.0;556|572|593|0|16||80.0;522|538|559|0|16||80.0;521|537|558|0|16||80.0;580|596|617|0|16||80.0		24|41|69|22|39||85.0												TGTGCCAGCAGCTTAGTTGGGGCAGATACGCAGTATTTT	32								CASSLVGADTQYF		:::::::::0:-1:16:::::22:-4:39:::	TLML_20_	RNA
3588	CLONES_TRBTLML_20__FU2_TCR-JV_cDNA_25_ATCATTCC_merged_170000.txt	6061	2	5.46956e-05	TGTGCCAGCAGCTTAGTGTCGGGAGGTGAGCAGTTCTTC	EEEEAEEEEEEEEEEEEEEEEEEEEEEEEEEEEEEEEEE	TRBV7-2*00(255),TRBV7-8*00(239)	TRBD2*00(35)	TRBJ2-1*00(205)		580|596|617|0|16||80.0;567|583|604|0|16||80.0	24|31|48|19|26||35.0	29|42|70|26|39||65.0												TGTGCCAGCAGCTTAGTGTCGGGAGGTGAGCAGTTCTTC	32								CASSLVSGGEQFF		:::::::::0:-1:16:19:-8:-1:26:26:-9:39:::	TLML_20_	RNA
3589	CLONES_TRBTLML_20__FU2_TCR-JV_cDNA_25_ATCATTCC_merged_170000.txt	6062	2	5.46956e-05	TGTGCCAGCAGCTTAGTACTAGCGGGAGGCAGGCACTTC	EEEEEEEEEEEEEEEEEEEEEEEEEEEEEEEEEEEEEEE	TRBV7-8*00(515)	TRBD2*00(60)	TRBJ2-7*00(165)		567|583|604|0|16||80.0	19|31|48|17|29||60.0	34|39|67|34|39||25.0												TGTGCCAGCAGCTTAGTACTAGCGGGAGGCAGGCACTTC	36								CASSLVLAGGRHF		:::::::::0:-1:16:17:-3:-1:29:34:-14:39:::	TLML_20_	RNA
3590	CLONES_TRBTLML_20__FU2_TCR-JV_cDNA_25_ATCATTCC_merged_170000.txt	6063	2	5.46956e-05	TGTGCCAGCAGCTTAGGTCCAAAGAATGAGCAGTTCTTC	EEEEEEEEEEEEEEEEEEEEEEEEEEEEEEEEEEEEEEE	TRBV7-3*00(515)		TRBJ2-1*00(210)		540|555|577|0|15||75.0		27|42|70|24|39||75.0												TGTGCCAGCAGCTTAGGTCCAAAGAATGAGCAGTTCTTC	36								CASSLGPKNEQFF		:::::::::0:-2:15:::::24:-7:39:::	TLML_20_	RNA
3591	CLONES_TRBTLML_20__FU2_TCR-JV_cDNA_25_ATCATTCC_merged_170000.txt	6064	2	5.46956e-05	TGTGCCAGCAGCTTAGGTGGAATTGAGACCCAGTACTTC	EEEEEEEEEEEEEEEEEEEEEEEEEEEEEEEEEEEEAAA	TRBV11-2*00(953)		TRBJ2-5*00(85)		522|538|559|0|16||80.0		25|40|68|24|39||75.0												TGTGCCAGCAGCTTAGGTGGAATTGAGACCCAGTACTTC	32								CASSLGGIETQYF		:::::::::0:-1:16:::::24:-5:39:::	TLML_20_	RNA
3592	CLONES_TRBTLML_20__FU2_TCR-JV_cDNA_25_ATCATTCC_merged_170000.txt	6065	2	5.46956e-05	TGTGCCAGCAGCTTAGGCCGGTTCTACGAGCAGTACTTC	EEEEEEEEAEEEEEEEEEEEEEEEEEEEEEEEEEEEEEE	TRBV11-2*00(125),TRBV11-3*00(125),TRBV7-2*00(125),TRBV7-4*00(125),TRBV7-8*00(125)		TRBJ2-7*00(220)		522|538|559|0|16||80.0;521|537|558|0|16||80.0;580|596|617|0|16||80.0;545|561|582|0|16||80.0;567|583|604|0|16||80.0		23|39|67|23|39||80.0												TGTGCCAGCAGCTTAGGCCGGTTCTACGAGCAGTACTTC	32								CASSLGRFYEQYF		:::::::::0:-1:16:::::23:-3:39:::	TLML_20_	RNA
3593	CLONES_TRBTLML_20__FU2_TCR-JV_cDNA_25_ATCATTCC_merged_170000.txt	6066	2	5.46956e-05	TGTGCCAGCAGCTTAGAGGCGCAAGGGGCCCGACATTTT	EEEEEEEEEEEEEEEEEEEEEEEEEEEEEEEEEEEEEEE	TRBV7-8*00(710)	TRBD2*00(30)	TRBJ1-5*00(170)		567|583|604|0|16||80.0	29|35|48|25|31||30.0	36|42|70|33|39||30.0												TGTGCCAGCAGCTTAGAGGCGCAAGGGGCCCGACATTTT	36								CASSLEAQGARHF		:::::::::0:-1:16:25:-13:3:31:33:-16:39:::	TLML_20_	RNA
3594	CLONES_TRBTLML_20__FU2_TCR-JV_cDNA_25_ATCATTCC_merged_170000.txt	6067	2	5.46956e-05	TGTGCCAGCAGCTTAGAGGCAGCGTACGAGCAGTACTTC	EEEEEEEEEEEEEEEEEEEEEEEEEEEEEEEEEEEEEEE	TRBV7-2*00(362.5),TRBV7-8*00(322.5)		TRBJ2-7*00(215)		580|596|617|0|16||80.0;567|583|604|0|16||80.0		24|39|67|24|39||75.0												TGTGCCAGCAGCTTAGAGGCAGCGTACGAGCAGTACTTC	36								CASSLEAAYEQYF		:::::::::0:-1:16:::::24:-4:39:::	TLML_20_	RNA
3595	CLONES_TRBTLML_20__FU2_TCR-JV_cDNA_25_ATCATTCC_merged_170000.txt	6068	2	5.46956e-05	TGTGCCAGCAGCTTAGAGGGGGGGCACGGCTACACCTTC	EEEEEEEEEEEEEEEEEEEEEEEEEEEEEEEEEEEEEEE	TRBV7-6*00(875),TRBV7-7*00(795)	TRBD1*00(30)	TRBJ1-2*00(100)		576|592|613|0|16||80.0;585|601|622|0|16||80.0	17|23|36|16|22||30.0	28|40|68|27|39||60.0												TGTGCCAGCAGCTTAGAGGGGGGGCACGGCTACACCTTC	36								CASSLEGGHGYTF		:::::::::0:-1:16:16:-5:-1:22:27:-8:39:::	TLML_20_	RNA
3596	CLONES_TRBTLML_20__FU2_TCR-JV_cDNA_25_ATCATTCC_merged_170000.txt	6069	2	5.46956e-05	TGTGCCAGCAGCTTAGAGAGCGGGAGCGAGCAGTTCTTC	EEEEEEEEEEEEEEEEEEEEEEEEEEEEEEEEEEEEEEE	TRBV11-2*00(715)	TRBD2*00(40)	TRBJ2-1*00(140)		522|539|559|0|17||85.0	22|30|48|18|26||40.0	30|42|70|27|39||60.0												TGTGCCAGCAGCTTAGAGAGCGGGAGCGAGCAGTTCTTC	36								CASSLESGSEQFF		:::::::::0:0:17:18:-6:-2:26:27:-10:39:::	TLML_20_	RNA
3597	CLONES_TRBTLML_20__FU2_TCR-JV_cDNA_25_ATCATTCC_merged_170000.txt	6070	2	5.46956e-05	TGTGCCAGCAGCTTAGAACTCAGGGAGACCCAGTACTTC	EEEEEEEEEEEEEEEEEEEEEEEEEEEEEEEEEEEEEEE	TRBV7-6*00(750),TRBV7-7*00(670)		TRBJ2-5*00(215)		576|592|613|0|16||80.0;585|601|622|0|16||80.0		25|40|68|24|39||75.0												TGTGCCAGCAGCTTAGAACTCAGGGAGACCCAGTACTTC	36								CASSLELRETQYF		:::::::::0:-1:16:::::24:-5:39:::	TLML_20_	RNA
3598	CLONES_TRBTLML_20__FU2_TCR-JV_cDNA_25_ATCATTCC_merged_170000.txt	6071	2	5.46956e-05	TGTGCCAGCAGCTTAAGGGACTCCGGGGAGCTGTTTTTT	EEEEEEEEEEEEEEEEEEEEEEEEEEEEEEEEEEEEEEE	TRBV11-3*00(590),TRBV11-1*00(574),TRBV11-2*00(558)	TRBD2*00(30)	TRBJ2-2*00(225)		521|536|558|0|15||75.0;531|546|568|0|15||75.0;522|537|559|0|15||75.0	16|22|48|16|22||30.0	26|43|71|22|39||85.0												TGTGCCAGCAGCTTAAGGGACTCCGGGGAGCTGTTTTTT	36								CASSLRDSGELFF		:::::::::0:-2:15:16:0:-10:22:22:-6:39:::	TLML_20_	RNA
3599	CLONES_TRBTLML_20__FU2_TCR-JV_cDNA_25_ATCATTCC_merged_170000.txt	6072	2	5.46956e-05	TGTGCCAGCAGCTTAAAGGCTAATTCACCCCTCCACTTT	EEEEEAEEEEEEEEEEEEEEEEEEEEEEEEEEEEEEEAE	TRBV7-3*00(535)		TRBJ1-6*00(219)		540|556|577|0|16||80.0		26|45|73|20|39||95.0												TGTGCCAGCAGCTTAAAGGCTAATTCACCCCTCCACTTT	32								CASSLKANSPLHF		:::::::::0:-1:16:::::20:-6:39:::	TLML_20_	RNA
3600	CLONES_TRBTLML_20__FU2_TCR-JV_cDNA_25_ATCATTCC_merged_170000.txt	6073	2	5.46956e-05	TGTGCCAGCAGCTCTAACCCTCTATACGGGCAGTATTTT	EEEEEEEEEEEEEEEEEEEEEEEEEEEEEEEEEEEEEEE	TRBV7-2*00(587.5)	TRBD2*00(25)	TRBJ2-3*00(187.5)		580|593|617|0|13||65.0	0|5|48|17|22||25.0	31|41|69|29|39||50.0												TGTGCCAGCAGCTCTAACCCTCTATACGGGCAGTATTTT	36								CASSSNPLYGQYF		:::::::::0:-4:13:17:16:-27:22:29:-11:39:::	TLML_20_	RNA
3601	CLONES_TRBTLML_20__FU2_TCR-JV_cDNA_25_ATCATTCC_merged_170000.txt	6074	2	5.46956e-05	TGTGCCAGCAGCTCCGGTCAGGCGTTTGGCTACACCTTC	EEEEEEEEEEEEEEEEEEEEEEEEEEEEEEEEEEEEEEE	TRBV7-6*00(697.5),TRBV7-7*00(633.5)		TRBJ1-2*00(137.5)		576|589|613|0|13||65.0;585|598|622|0|13||65.0		27|40|68|26|39||65.0												TGTGCCAGCAGCTCCGGTCAGGCGTTTGGCTACACCTTC	36								CASSSGQAFGYTF		:::::::::0:-4:13:::::26:-7:39:::	TLML_20_	RNA
3602	CLONES_TRBTLML_20__FU2_TCR-JV_cDNA_25_ATCATTCC_merged_170000.txt	6075	2	5.46956e-05	TGTGCCAGCAGCTCCGAAAGGGACAATGAGCAGTTCTTC	EEEEEEEEEEEEEEEEEEEEEEEEEEEEEEEEEEEEEEE	TRBV7-3*00(465)		TRBJ2-1*00(78)		540|553|577|0|13||65.0		25|42|70|22|39||85.0												TGTGCCAGCAGCTCCGAAAGGGACAATGAGCAGTTCTTC	36								CASSSERDNEQFF		:::::::::0:-4:13:::::22:-5:39:::	TLML_20_	RNA
3603	CLONES_TRBTLML_20__FU2_TCR-JV_cDNA_25_ATCATTCC_merged_170000.txt	6076	2	5.46956e-05	TGTGCCAGCAGCTCGTACTCGCGACAGCCCCAGCATTTT	EEEEEEEAEE<EEEEEEEEEEEEEEEEEEEEEEEEEEEE	TRBV7-2*00(460)		TRBJ1-5*00(215)		580|593|617|0|13||65.0		27|42|70|24|39||75.0												TGTGCCAGCAGCTCGTACTCGCGACAGCCCCAGCATTTT	27								CASSSYSRQPQHF		:::::::::0:-4:13:::::24:-7:39:::	TLML_20_	RNA
3604	CLONES_TRBTLML_20__FU2_TCR-JV_cDNA_25_ATCATTCC_merged_170000.txt	6077	2	5.46956e-05	TGTGCCAGCAGCTCGCTCGAGCGCCATGAGCAGTTCTTC	EEEEEEEEEEEEEEEEEEEEEEEEEEEEEEEEEEEEEEE	TRBV5-4*00(145),TRBV5-5*00(145),TRBV5-8*00(145),TRBV4-2*00(140)	TRBD1*00(25)	TRBJ2-1*00(210)		549|562|585|0|13||65.0;549|562|585|0|13||65.0;551|564|587|0|13||65.0;537|549|574|0|12||60.0	22|27|36|20|25||25.0	28|42|70|25|39||70.0												TGTGCCAGCAGCTCGCTCGAGCGCCATGAGCAGTTCTTC	36								CASSSLERHEQFF		:::::::::0:-3:13:20:-10:3:25:25:-8:39:::	TLML_20_	RNA
3605	CLONES_TRBTLML_20__FU2_TCR-JV_cDNA_25_ATCATTCC_merged_170000.txt	6078	2	5.46956e-05	TGTGCCAGCAGCTCACAGGGTAACACTGAAGCTTTCTTT	EEEEEEEEEEEEEEEEEEEEEEEEEEEEEEEEEEEEEEE	TRBV7-3*00(200)	TRBD1*00(30)	TRBJ1-1*00(230)		540|553|577|0|13||65.0	15|21|36|14|20||30.0	22|40|68|21|39||90.0												TGTGCCAGCAGCTCACAGGGTAACACTGAAGCTTTCTTT	36								CASSSQGNTEAFF		:::::::::0:-4:13:14:-3:-3:20:21:-2:39:::	TLML_20_	RNA
3606	CLONES_TRBTLML_20__FU2_TCR-JV_cDNA_25_ATCATTCC_merged_170000.txt	6079	2	5.46956e-05	TGTGCCAGCAGCTGGTACAGGGATCATGAGCAGTTCTTC	EEEEEEEEEEEEEEEEEEEEEEEEEEEEEE<EEEEEEEE	TRBV7-8*00(320),TRBV7-2*00(288)	TRBD1*00(30)	TRBJ2-1*00(210)		567|580|604|0|13||65.0;580|593|617|0|13||65.0	15|21|36|16|22||30.0	28|42|70|25|39||70.0												TGTGCCAGCAGCTGGTACAGGGATCATGAGCAGTTCTTC	27								CASSWYRDHEQFF		:::::::::0:-4:13:16:-3:-3:22:25:-8:39:::	TLML_20_	RNA
3607	CLONES_TRBTLML_20__FU2_TCR-JV_cDNA_25_ATCATTCC_merged_170000.txt	6080	2	5.46956e-05	TGTGCCAGCAGCTGGCCTACGCGGCTGGAGCAGTTCTTC	EEA<EEEEEEAEEEEEEEEEEEEEEEEEEEEEEEEEEEE	TRBV11-3*00(435),TRBV11-1*00(419),TRBV11-2*00(403)		TRBJ2-1*00(200)		521|534|558|0|13||65.0;531|544|568|0|13||65.0;522|535|559|0|13||65.0		30|42|70|27|39||60.0												TGTGCCAGCAGCTGGCCTACGCGGCTGGAGCAGTTCTTC	27								CASSWPTRLEQFF		:::::::::0:-4:13:::::27:-10:39:::	TLML_20_	RNA
3608	CLONES_TRBTLML_20__FU2_TCR-JV_cDNA_25_ATCATTCC_merged_170000.txt	6081	2	5.46956e-05	TGTGCCAGCAGCTGGCGAACGCCGGATACGCAGTATTTT	EEEEEEEEEEEEEEEEEEEEEEEEEEEEEEEEEEEEEEE	TRBV3-1*00(470)		TRBJ2-3*00(215)		543|555|580|0|12||60.0		26|41|69|24|39||75.0												TGTGCCAGCAGCTGGCGAACGCCGGATACGCAGTATTTT	36								CASSWRTPDTQYF		:::::::::0:-5:12:::::24:-6:39:::	TLML_20_	RNA
3609	CLONES_TRBTLML_20__FU2_TCR-JV_cDNA_25_ATCATTCC_merged_170000.txt	6082	2	5.46956e-05	TGTGCCAGCAGCTACGGGCTAGGTGATGAGCAGTTCTTC	EEEEEEEEEEEEEEEEEEEEEEEEEEEEEEEEEEEEEEE	TRBV7-2*00(735)	TRBD2*00(25)	TRBJ2-1*00(210)		580|593|617|0|13||65.0	7|12|48|17|22||25.0	28|42|70|25|39||70.0												TGTGCCAGCAGCTACGGGCTAGGTGATGAGCAGTTCTTC	36								CASSYGLGDEQFF		:::::::::0:-4:13:17:9:-20:22:25:-8:39:::	TLML_20_	RNA
3610	CLONES_TRBTLML_20__FU2_TCR-JV_cDNA_25_ATCATTCC_merged_170000.txt	6083	2	5.46956e-05	TGTGCCAGCAGCTACGACAGGGGGCGCGAGCAGTACTTC	EEEEEEEEEEEEEEEEEEEEEEEEEEEEEEEEEEEEEEE	TRBV11-2*00(145),TRBV11-3*00(145),TRBV7-2*00(145)	TRBD1*00(55)	TRBJ2-7*00(205)		522|535|559|0|13||65.0;521|534|558|0|13||65.0;580|593|617|0|13||65.0	14|25|36|15|26||55.0	26|39|67|26|39||65.0												TGTGCCAGCAGCTACGACAGGGGGCGCGAGCAGTACTTC	36								CASSYDRGREQYF		:::::::::0:-4:13:15:-2:1:26:26:-6:39:::	TLML_20_	RNA
3611	CLONES_TRBTLML_20__FU2_TCR-JV_cDNA_25_ATCATTCC_merged_170000.txt	6084	2	5.46956e-05	TGTGCCAGCAGCCTCAGCTCTGGAAACACCATATATTTT	EEEEEEEEEEEEEEEEEEEEEEEEEEEEEEEEEEEEEEE	TRBV3-1*00(835)		TRBJ1-3*00(260)		543|556|580|0|13||65.0		18|42|70|15|39||120.0												TGTGCCAGCAGCCTCAGCTCTGGAAACACCATATATTTT	36								CASSLSSGNTIYF		:::::::::0:-4:13:::::15:2:39:::	TLML_20_	RNA
3612	CLONES_TRBTLML_20__FU2_TCR-JV_cDNA_25_ATCATTCC_merged_170000.txt	6085	2	5.46956e-05	TGTGCCAGCAGCCTCAGCGGGGGCACTGAAGCTTTCTTT	EEEEEEEEEEEEEEEEEEEEEEEEEEEEEEEEEEEEEEE	TRBV7-3*00(416)	TRBD2*00(30)	TRBJ1-1*00(172)		540|552|577|0|12||60.0	22|28|48|15|21||30.0	24|40|68|23|39||80.0												TGTGCCAGCAGCCTCAGCGGGGGCACTGAAGCTTTCTTT	36								CASSLSGGTEAFF		:::::::::0:-5:12:15:-6:-4:21:23:-4:39:::	TLML_20_	RNA
3613	CLONES_TRBTLML_20__FU2_TCR-JV_cDNA_25_ATCATTCC_merged_170000.txt	6086	2	5.46956e-05	TGTGCCAGCAGCCTAGCCGCGGAGGAGACCCAGTACTTC	EEEEEEEEEEEEEEEEEEEEEEEEEEEEEEEEEEEAAAA	TRBV7-9*00(649)		TRBJ2-5*00(80)		556|573|593|0|17|ST568C|69.0		25|40|68|24|39||75.0												TGTGCCAGCAGCCTAGCCGCGGAGGAGACCCAGTACTTC	32								CASSLAAEETQYF		:::::::::0:0:17:::::24:-5:39:::	TLML_20_	RNA
3614	CLONES_TRBTLML_20__FU2_TCR-JV_cDNA_25_ATCATTCC_merged_170000.txt	6087	2	5.46956e-05	TGTGCCAGCAGCCTAAGCTCCTACAATGAGCAGTTCTTC	EEEEEEEEEEEEEEEEEEEEEEEEEEEEEEEEEEEAAAA	TRBV11-3*00(890)		TRBJ2-1*00(125)		521|533|558|0|12||60.0		18|42|70|15|39||120.0												TGTGCCAGCAGCCTAAGCTCCTACAATGAGCAGTTCTTC	32								CASSLSSYNEQFF		:::::::::0:-5:12:::::15:2:39:::	TLML_20_	RNA
3615	CLONES_TRBTLML_20__FU2_TCR-JV_cDNA_25_ATCATTCC_merged_170000.txt	6088	2	5.46956e-05	TGTGCCAGCAGCCCTTGGGACAGGGGCATTCAGTACTTC	EEEEEEEEEEEEEEEEEEEEEEEEEEEEEEEEEEEEEEE	TRBV6-5*00(301)	TRBD1*00(50)	TRBJ2-4*00(205)		519|530|556|0|11||55.0	12|22|36|16|26||50.0	29|42|70|26|39||65.0												TGTGCCAGCAGCCCTTGGGACAGGGGCATTCAGTACTTC	36								CASSPWDRGIQYF		:::::::::0:-6:11:16:0:-2:26:26:-9:39:::	TLML_20_	RNA
3616	CLONES_TRBTLML_20__FU2_TCR-JV_cDNA_25_ATCATTCC_merged_170000.txt	6089	2	5.46956e-05	TGTGCCAGCAGCCCTCTTAGGGACACTGAAGCTTTCTTT	EEEEEEEEEEEEEEEEEEEEEEEEEEEEEEEEEEEEEEE	TRBV7-8*00(590)		TRBJ1-1*00(225)		567|579|604|0|12||60.0		23|40|68|22|39||85.0												TGTGCCAGCAGCCCTCTTAGGGACACTGAAGCTTTCTTT	36								CASSPLRDTEAFF		:::::::::0:-5:12:::::22:-3:39:::	TLML_20_	RNA
3617	CLONES_TRBTLML_20__FU2_TCR-JV_cDNA_25_ATCATTCC_merged_170000.txt	6090	2	5.46956e-05	TGTGCCAGCAGCCCTGGGACAGGCACTGAAGCTTTCTTT	EEEEEEEEEEEEEEEEEEEEEEEEEEEEEEEEEEEEEEE	TRBV13*00(495)	TRBD1*00(40)	TRBJ1-1*00(220)		567|579|604|0|12||60.0	12|20|36|15|23||40.0	24|40|68|23|39||80.0												TGTGCCAGCAGCCCTGGGACAGGCACTGAAGCTTTCTTT	36								CASSPGTGTEAFF		:::::::::0:-5:12:15:0:-4:23:23:-4:39:::	TLML_20_	RNA
3618	CLONES_TRBTLML_20__FU2_TCR-JV_cDNA_25_ATCATTCC_merged_170000.txt	6091	2	5.46956e-05	TGTGCCAGCAGCCCTGACAGGCTCTACGAGCAGTACTTC	EEEEEEEEEEEEEEEEEEEEEEEEEEEEEEEEEEEEEEE	TRBV12-3*00(172.5),TRBV12-4*00(172.5)	TRBD1*00(30)	TRBJ2-7*00(220)		530|541|567|0|11||55.0;530|541|567|0|11||55.0	14|20|36|15|21||30.0	23|39|67|23|39||80.0												TGTGCCAGCAGCCCTGACAGGCTCTACGAGCAGTACTTC	36								CASSPDRLYEQYF		:::::::::0:-6:11:15:-2:-4:21:23:-3:39:::	TLML_20_	RNA
3619	CLONES_TRBTLML_20__FU2_TCR-JV_cDNA_25_ATCATTCC_merged_170000.txt	6092	2	5.46956e-05	TGTGCCAGCAGCCCCTGGGGCCACTACGAGCAGTACTTC	EEEEEEEEEEEEEEAEEEEEEEEEEEEEEEEEEEEEEEE	TRBV11-2*00(836)	TRBD1*00(25),TRBD2*00(25)	TRBJ2-7*00(114)		522|534|559|0|12||60.0	3|8|36|12|17||25.0;29|34|48|17|22||25.0	23|39|67|23|39||80.0												TGTGCCAGCAGCCCCTGGGGCCACTACGAGCAGTACTTC	32								CASSPWGHYEQYF		:::::::::0:-5:12:12:9:-16:17:23:-3:39:::	TLML_20_	RNA
3620	CLONES_TRBTLML_20__FU2_TCR-JV_cDNA_25_ATCATTCC_merged_170000.txt	6093	2	5.46956e-05	TGTGCCAGCAGCCCCGCTAGGGAAGATACGCAGTATTTT	EEEEEEEEEEEEEEEEEEEEEEEEEEEEEAEEEEEEEEE	TRBV11-3*00(390),TRBV11-1*00(374),TRBV11-2*00(358)	TRBD2*00(40)	TRBJ2-3*00(220)		521|533|558|0|12||60.0;531|543|568|0|12||60.0;522|534|559|0|12||60.0	4|12|48|12|20||40.0	25|41|69|23|39||80.0												TGTGCCAGCAGCCCCGCTAGGGAAGATACGCAGTATTTT	32								CASSPAREDTQYF		:::::::::0:-5:12:12:12:-20:20:23:-5:39:::	TLML_20_	RNA
3621	CLONES_TRBTLML_20__FU2_TCR-JV_cDNA_25_ATCATTCC_merged_170000.txt	6094	2	5.46956e-05	TGTGCCAGCAGCCCCGGGGTCTCCTACGAGCAGTACTTC	EEEEEEEEEEEEEAEEEEEEEEEEEEEEEEEEEEEEEEE	TRBV7-2*00(655)	TRBD1*00(30),TRBD2*00(30)	TRBJ2-7*00(115)		580|592|617|0|12||60.0	9|15|36|12|18||30.0;13|19|48|12|18||30.0	20|39|67|20|39||95.0												TGTGCCAGCAGCCCCGGGGTCTCCTACGAGCAGTACTTC	32								CASSPGVSYEQYF		:::::::::0:-5:12:12:3:-9:18:20:0:39:::	TLML_20_	RNA
3622	CLONES_TRBTLML_20__FU2_TCR-JV_cDNA_25_ATCATTCC_merged_170000.txt	6095	2	5.46956e-05	TGTGCCAGCAGCCCCACTGGCGCCGGGGAGCTGTTTTTT	EEEEEEEEAEEEEEEEEEEEEEEEEEEEEEEEEAEEEEE	TRBV3-1*00(495),TRBV3-2*00(447)		TRBJ2-2*00(225)		543|556|580|0|13||65.0;543|556|580|0|13||65.0		26|43|71|22|39||85.0												TGTGCCAGCAGCCCCACTGGCGCCGGGGAGCTGTTTTTT	32								CASSPTGAGELFF		:::::::::0:-4:13:::::22:-6:39:::	TLML_20_	RNA
3623	CLONES_TRBTLML_20__FU2_TCR-JV_cDNA_25_ATCATTCC_merged_170000.txt	6096	2	5.46956e-05	TGTGCCAGCAGCCCCAAGCCTTATGAAAAACTGTTTTTT	EEEEEEEEEEEEEEEEEEEEEEEEEEEEEEEEEEEEEEE	TRBV3-1*00(600)		TRBJ1-4*00(225)		543|556|580|0|13||65.0		26|43|71|22|39||85.0												TGTGCCAGCAGCCCCAAGCCTTATGAAAAACTGTTTTTT	36								CASSPKPYEKLFF		:::::::::0:-4:13:::::22:-6:39:::	TLML_20_	RNA
3624	CLONES_TRBTLML_20__FU2_TCR-JV_cDNA_25_ATCATTCC_merged_170000.txt	6097	2	5.46956e-05	TGTGCCAGCAGCCCGCTCAGGGGATCAACCCTCCACTTT	EEEEEEEEEEEEEEEEEEEEEEEEEEEEEEEEEEEEEEE	TRBV5-4*00(267),TRBV5-8*00(267),TRBV5-5*00(234)	TRBD1*00(30)	TRBJ1-6*00(151)		549|561|585|0|12||60.0;551|563|587|0|12||60.0;549|561|585|0|12||60.0	16|22|36|17|23||30.0	30|45|73|24|39|SC33A|59.0												TGTGCCAGCAGCCCGCTCAGGGGATCAACCCTCCACTTT	36								CASSPLRGSTLHF		:::::::::0:-4:12:17:-4:-2:23:24:-10:39:::	TLML_20_	RNA
3625	CLONES_TRBTLML_20__FU2_TCR-JV_cDNA_25_ATCATTCC_merged_170000.txt	6098	2	5.46956e-05	TGTGCCAGCAGCCCGCTGCCGGATGAAAAACTGTTTTTT	EEEEEEEEEEEEEEEEEEEEEEEEEEEEEEEEEEEEEEE	TRBV12-3*00(730),TRBV12-4*00(730)	TRBD2*00(30)	TRBJ1-4*00(160)		530|541|567|0|11||55.0;530|541|567|0|11||55.0	4|10|48|11|17||30.0	26|43|71|22|39||85.0												TGTGCCAGCAGCCCGCTGCCGGATGAAAAACTGTTTTTT	36								CASSPLPDEKLFF		:::::::::0:-6:11:11:12:-22:17:22:-6:39:::	TLML_20_	RNA
3626	CLONES_TRBTLML_20__FU2_TCR-JV_cDNA_25_ATCATTCC_merged_170000.txt	6099	2	5.46956e-05	TGTGCCAGCAGCCCGCCTTCTAGCTACGAGCAGTACTTC	EEEEEEEEEEEEEEEEEEEEEEEEEEEEEEEEEEEEEEE	TRBV7-8*00(480)		TRBJ2-7*00(220)		567|579|604|0|12||60.0		23|39|67|23|39||80.0												TGTGCCAGCAGCCCGCCTTCTAGCTACGAGCAGTACTTC	36								CASSPPSSYEQYF		:::::::::0:-5:12:::::23:-3:39:::	TLML_20_	RNA
3627	CLONES_TRBTLML_20__FU2_TCR-JV_cDNA_25_ATCATTCC_merged_170000.txt	6100	2	5.46956e-05	TGTGCCAGCAGCCCGGGGACAGGGCCCGAGGGGATCTTT	EEEEEEEEEEEEEEEEEEEEEEEEEEEEEEEEEEEEEEE	TRBV7-2*00(417.5)	TRBD1*00(45)	TRBJ1-1*00(165)		580|592|617|0|12||60.0	12|21|36|15|24||45.0	35|40|68|34|39||25.0												TGTGCCAGCAGCCCGGGGACAGGGCCCGAGGGGATCTTT	36								CASSPGTGPEGIF		:::::::::0:-5:12:15:0:-3:24:34:-15:39:::	TLML_20_	RNA
3628	CLONES_TRBTLML_20__FU2_TCR-JV_cDNA_25_ATCATTCC_merged_170000.txt	6101	2	5.46956e-05	TGTGCCAGCAGCCCGAGGGGCCATGAACCCCAGCATTTT	EEEEEEEEEAEEEEEEEEEEEEEEEEEEEEEEEEEEEEE	TRBV27*00(135)	TRBD1*00(25),TRBD2*00(25)	TRBJ1-5*00(200)		556|567|593|0|11||55.0	17|22|36|15|20||25.0;27|32|48|14|19||25.0	30|42|70|27|39||60.0												TGTGCCAGCAGCCCGAGGGGCCATGAACCCCAGCATTTT	32								CASSPRGHEPQHF		:::::::::0:-6:11:15:-5:-2:20:27:-10:39:::	TLML_20_	RNA
3629	CLONES_TRBTLML_20__FU2_TCR-JV_cDNA_25_ATCATTCC_merged_170000.txt	6102	2	5.46956e-05	TGTGCCAGCAGCCCAGTTGGGGGGCTGGAAGCTTTCTTT	EEEEEEEEEEEEEEEEEEEEEEEEEEEEEEEEEEEEEEE	TRBV7-9*00(540)	TRBD1*00(30)	TRBJ1-1*00(200)		556|568|593|0|12||60.0	18|24|36|19|25||30.0	28|40|68|27|39||60.0												TGTGCCAGCAGCCCAGTTGGGGGGCTGGAAGCTTTCTTT	36								CASSPVGGLEAFF		:::::::::0:-5:12:19:-6:0:25:27:-8:39:::	TLML_20_	RNA
3630	CLONES_TRBTLML_20__FU2_TCR-JV_cDNA_25_ATCATTCC_merged_170000.txt	6103	2	5.46956e-05	TGTGCCAGCAGCCCAGGGACAGGCTATGGCTACACCTTC	EEEEEEEEEEEEEEEEEEEEEEEEEEEEEEEEEEEEEEE	TRBV7-9*00(600)	TRBD1*00(40)	TRBJ1-2*00(220)		556|568|593|0|12||60.0	12|20|36|15|23||40.0	24|40|68|23|39||80.0												TGTGCCAGCAGCCCAGGGACAGGCTATGGCTACACCTTC	36								CASSPGTGYGYTF		:::::::::0:-5:12:15:0:-4:23:23:-4:39:::	TLML_20_	RNA
3631	CLONES_TRBTLML_20__FU2_TCR-JV_cDNA_25_ATCATTCC_merged_170000.txt	6104	2	5.46956e-05	TGTGCCAGCAGCCGCTCAGGGGGAGAGACCCAGTACTTC	EEEEEEEEEEEEEEEEEEEEEEEEEEEEEEEEEEEEEEE	TRBV6-6*00(490)	TRBD1*00(35)	TRBJ2-5*00(220)		516|527|553|0|11||55.0	16|23|36|16|23||35.0	24|40|68|23|39||80.0												TGTGCCAGCAGCCGCTCAGGGGGAGAGACCCAGTACTTC	36								CASSRSGGETQYF		:::::::::0:-6:11:16:-4:-1:23:23:-4:39:::	TLML_20_	RNA
3632	CLONES_TRBTLML_20__FU2_TCR-JV_cDNA_25_ATCATTCC_merged_170000.txt	6105	2	5.46956e-05	TGTGCCAGCAGCCACGGGGGGTCAGAGACCCAGTACTTC	EEEEEEEEEEEEEEEEEEEEEEEEEEEEEEEEEEEEEEE	TRBV7-3*00(130)	TRBD1*00(25)	TRBJ2-5*00(220)		540|552|577|0|12||60.0	18|23|36|15|20||25.0	24|40|68|23|39||80.0												TGTGCCAGCAGCCACGGGGGGTCAGAGACCCAGTACTTC	36								CASSHGGSETQYF		:::::::::0:-5:12:15:-6:-1:20:23:-4:39:::	TLML_20_	RNA
3633	CLONES_TRBTLML_20__FU2_TCR-JV_cDNA_25_ATCATTCC_merged_170000.txt	6106	2	5.46956e-05	TGTGCCAGCAGCCACGGACAGAGCACTGAAGCTTTCTTT	EEEEEEEEEEEEEEEEEEEEEEEEEEEEEEEEEEEEEEE	TRBV6-2*00(465),TRBV6-3*00(465)	TRBD1*00(30)	TRBJ1-1*00(220)		516|527|553|0|11||55.0;516|527|553|0|11||55.0	13|19|36|15|21||30.0	24|40|68|23|39||80.0												TGTGCCAGCAGCCACGGACAGAGCACTGAAGCTTTCTTT	36								CASSHGQSTEAFF		:::::::::0:-6:11:15:-1:-5:21:23:-4:39:::	TLML_20_	RNA
3634	CLONES_TRBTLML_20__FU2_TCR-JV_cDNA_25_ATCATTCC_merged_170000.txt	6107	2	5.46956e-05	TGTGCCAGCAGCCAGGGGGCGGCTCAGCCCCAGCATTTT	EEEEEEEEEEEEEEEEEEEEEEEEEEEEEEEEEEEEEEE	TRBV7-3*00(750)	TRBD1*00(45)	TRBJ1-5*00(152.5)		540|552|577|0|12||60.0	16|25|36|12|21||45.0	26|42|70|23|39||80.0												TGTGCCAGCAGCCAGGGGGCGGCTCAGCCCCAGCATTTT	36								CASSQGAAQPQHF		:::::::::0:-5:12:12:-4:1:21:23:-6:39:::	TLML_20_	RNA
3635	CLONES_TRBTLML_20__FU2_TCR-JV_cDNA_25_ATCATTCC_merged_170000.txt	6108	2	5.46956e-05	TGTGCCAGCAGCCAATCAACTAGCGGAAAGCAGTACTTT	EEEEEEEEEEEEEEEEEEEEEEEEEEEEEEEEEEEEEEE	TRBV3-2*00(119)	TRBD2*00(40)	TRBJ2-7*00(179)		543|558|580|0|15||75.0	19|27|48|18|26||40.0	28|39|67|28|39|SC38T|39.0												TGTGCCAGCAGCCAATCAACTAGCGGAAAGCAGTACTTT	36								CASSQSTSGKQYF		:::::::::0:-2:15:18:-3:-5:26:28:-8:39:::	TLML_20_	RNA
3636	CLONES_TRBTLML_20__FU2_TCR-JV_cDNA_25_ATCATTCC_merged_170000.txt	6109	2	5.46956e-05	TGTGCCAGCAGCCAAGCGGCCCAATACGAGCAGTACTTC	EEEEEEEEEEEEEEEEEEEEEEEEEEEEEEEEEEEEEEE	TRBV3-1*00(505),TRBV3-2*00(457)	TRBD2*00(25)	TRBJ2-7*00(215)		543|559|580|0|16||80.0;543|559|580|0|16||80.0	30|35|48|17|22||25.0	24|39|67|24|39||75.0												TGTGCCAGCAGCCAAGCGGCCCAATACGAGCAGTACTTC	36								CASSQAAQYEQYF		:::::::::0:-1:16:17:-14:3:22:24:-4:39:::	TLML_20_	RNA
3637	CLONES_TRBTLML_20__FU2_TCR-JV_cDNA_25_ATCATTCC_merged_170000.txt	6110	2	5.46956e-05	TGTGCCAGCAGCCAAGACCTCCAAGAGACCCAGTACTTC	EEEEEEEEEEEEEEEEAEEEEEEEEEEEEEEEEEEEEEE	TRBV14*00(305)		TRBJ2-5*00(235)		516|533|553|0|17||85.0		21|40|68|20|39||95.0												TGTGCCAGCAGCCAAGACCTCCAAGAGACCCAGTACTTC	32								CASSQDLQETQYF		:::::::::0:0:17:::::20:-1:39:::	TLML_20_	RNA
3638	CLONES_TRBTLML_20__FU2_TCR-JV_cDNA_25_ATCATTCC_merged_170000.txt	6111	2	5.46956e-05	TGTGCCAGCAGCGTTACGACGAACAATGAGCAGTTCTTC	EEEEEEEEEEEEEEEEEEEEEEEEEEEEEEEEEEEEEEE	TRBV7-2*00(534)		TRBJ2-1*00(225)		580|592|617|0|12||60.0		25|42|70|22|39||85.0												TGTGCCAGCAGCGTTACGACGAACAATGAGCAGTTCTTC	36								CASSVTTNNEQFF		:::::::::0:-5:12:::::22:-5:39:::	TLML_20_	RNA
3639	CLONES_TRBTLML_20__FU2_TCR-JV_cDNA_25_ATCATTCC_merged_170000.txt	6112	2	5.46956e-05	TGTGCCAGCAGCGTCGCAGGCCAAGAGACCCAGTACTTC	EEEEEEEEEEEEEEEEEEEEEEEEEEEEEEEEEEEEEEE	TRBV9*00(610)		TRBJ2-5*00(235)		559|573|595|0|14||70.0		21|40|68|20|39||95.0												TGTGCCAGCAGCGTCGCAGGCCAAGAGACCCAGTACTTC	36								CASSVAGQETQYF		:::::::::0:-2:14:::::20:-1:39:::	TLML_20_	RNA
3640	CLONES_TRBTLML_20__FU2_TCR-JV_cDNA_25_ATCATTCC_merged_170000.txt	6113	2	5.46956e-05	TGTGCCAGCAGCGTCGGGAGCTCCTACGAGCAGTACTTC	EEEEEEEEEEEEEEEEEEEEEEEEEEEEEEEEEEEEEEE	TRBV9*00(550)		TRBJ2-7*00(255)		559|573|595|0|14||70.0		16|39|67|16|39||115.0												TGTGCCAGCAGCGTCGGGAGCTCCTACGAGCAGTACTTC	36								CASSVGSSYEQYF		:::::::::0:-2:14:::::16:4:39:::	TLML_20_	RNA
3641	CLONES_TRBTLML_20__FU2_TCR-JV_cDNA_25_ATCATTCC_merged_170000.txt	6114	2	5.46956e-05	TGTGCCAGCAGCGTACTGGGGACAGATACGCAGTATTTT	EEEEEEEEEEEEEEEEEEEEEEEEEEEEEEEEEEEEEEE	TRBV9*00(530)		TRBJ2-3*00(230)		559|574|595|0|15||75.0		23|41|69|21|39||90.0												TGTGCCAGCAGCGTACTGGGGACAGATACGCAGTATTTT	36								CASSVLGTDTQYF		:::::::::0:-1:15:::::21:-3:39:::	TLML_20_	RNA
3642	CLONES_TRBTLML_20__FU2_TCR-JV_cDNA_25_ATCATTCC_merged_170000.txt	6115	2	5.46956e-05	TGTGCCAGCAGCGTACAGGGTGGGACTGAAGCTTTCTTT	EEEEEEEEEEEEEEEEEEEEEEEEEEEEEEEEEEEEEEE	TRBV9*00(460)	TRBD1*00(25)	TRBJ1-1*00(215)		559|574|595|0|15||75.0	16|21|36|15|20||25.0	25|40|68|24|39||75.0												TGTGCCAGCAGCGTACAGGGTGGGACTGAAGCTTTCTTT	36								CASSVQGGTEAFF		:::::::::0:-1:15:15:-4:-3:20:24:-5:39:::	TLML_20_	RNA
3643	CLONES_TRBTLML_20__FU2_TCR-JV_cDNA_25_ATCATTCC_merged_170000.txt	6116	2	5.46956e-05	TGTGCCAGCAGCGTAGCCAGGGCCAATGAGCAGTTCTTC	EEEEEEAEEAEEEEEEEEEEEEEEEEEEEEEEEEEEEEA	TRBV9*00(520)	TRBD1*00(25),TRBD2*00(25)	TRBJ2-1*00(220)		559|576|595|0|17||85.0	16|21|36|17|22||25.0;28|33|48|18|23||25.0	26|42|70|23|39||80.0												TGTGCCAGCAGCGTAGCCAGGGCCAATGAGCAGTTCTTC	32								CASSVARANEQFF		:::::::::0:1:17:17:-4:-3:22:23:-6:39:::	TLML_20_	RNA
3644	CLONES_TRBTLML_20__FU2_TCR-JV_cDNA_25_ATCATTCC_merged_170000.txt	6117	2	5.46956e-05	TGTGCCAGCAGCGTAGGGGGCAGTCAGCCCCAGCATTTT	EEEEEEEEEEEEEEEEEEEEEEEEEEEEEEEEEEEEEEE	TRBV9*00(185)		TRBJ1-5*00(224)		559|575|595|0|16||80.0		22|42|70|19|39|SA25G|84.0												TGTGCCAGCAGCGTAGGGGGCAGTCAGCCCCAGCATTTT	36								CASSVGGSQPQHF		:::::::::0:0:16:::::19:-2:39:::	TLML_20_	RNA
3645	CLONES_TRBTLML_20__FU2_TCR-JV_cDNA_25_ATCATTCC_merged_170000.txt	6118	2	5.46956e-05	TGTGCCAGCAGCGTAGACAACTCCTACGAGCAGTACTTC	EEEEEEEEEEEEEEEEEEEEEEEEEEEEEEEEEEEEEEE	TRBV9*00(500)		TRBJ2-7*00(235)		559|575|595|0|16||80.0		20|39|67|20|39||95.0												TGTGCCAGCAGCGTAGACAACTCCTACGAGCAGTACTTC	36								CASSVDNSYEQYF		:::::::::0:0:16:::::20:0:39:::	TLML_20_	RNA
3646	CLONES_TRBTLML_20__FU2_TCR-JV_cDNA_25_ATCATTCC_merged_170000.txt	6119	2	5.46956e-05	TGTGCCAGCAGCGCTACAAGTTCCACTGAAGCTTTCTTT	EEEEEEEEEEEEEEEEEEEEEEEEEEEEEEEEEEEEEEE	TRBV9*00(315)		TRBJ1-1*00(220)		559|572|595|0|13||65.0		24|40|68|23|39||80.0												TGTGCCAGCAGCGCTACAAGTTCCACTGAAGCTTTCTTT	36								CASSATSSTEAFF		:::::::::0:-3:13:::::23:-4:39:::	TLML_20_	RNA
3647	CLONES_TRBTLML_20__FU2_TCR-JV_cDNA_25_ATCATTCC_merged_170000.txt	6120	2	5.46956e-05	TGTGCCAGCAGCGCTAACCTTCGCAATGAGCAGTTCTTC	EEEEEEEEEEEEEEEEEEEEEEEEEEEEEEEEEEEEEEE	TRBV11-2*00(575),TRBV11-3*00(543),TRBV11-1*00(527)		TRBJ2-1*00(220)		522|534|559|0|12||60.0;521|533|558|0|12||60.0;531|543|568|0|12||60.0		26|42|70|23|39||80.0												TGTGCCAGCAGCGCTAACCTTCGCAATGAGCAGTTCTTC	36								CASSANLRNEQFF		:::::::::0:-5:12:::::23:-6:39:::	TLML_20_	RNA
3648	CLONES_TRBTLML_20__FU2_TCR-JV_cDNA_25_ATCATTCC_merged_170000.txt	6121	2	5.46956e-05	TGTGCCAGCAGCGCCTCAGGGGGCCCTGAAGCTTTCTTT	EEEEEEEEEEEEEEEEEEEEEEEEEEEEEEEEEEEEEEE	TRBV9*00(385)	TRBD1*00(40)	TRBJ1-1*00(210)		559|572|595|0|13||65.0	16|24|36|16|24||40.0	26|40|68|25|39||70.0												TGTGCCAGCAGCGCCTCAGGGGGCCCTGAAGCTTTCTTT	36								CASSASGGPEAFF		:::::::::0:-3:13:16:-4:0:24:25:-6:39:::	TLML_20_	RNA
3649	CLONES_TRBTLML_20__FU2_TCR-JV_cDNA_25_ATCATTCC_merged_170000.txt	6122	2	5.46956e-05	TGTGCCAGCAGCGCCCTTAGCGGAGATACGCAGTATTTT	EEEEEEEEEEEEEEEEEEEEEEEEEEEEEEEEEEEEEEA	TRBV9*00(375)	TRBD2*00(30)	TRBJ2-3*00(220)		559|572|595|0|13||65.0	21|27|48|17|23||30.0	25|41|69|23|39||80.0												TGTGCCAGCAGCGCCCTTAGCGGAGATACGCAGTATTTT	32								CASSALSGDTQYF		:::::::::0:-3:13:17:-5:-5:23:23:-5:39:::	TLML_20_	RNA
3650	CLONES_TRBTLML_20__FU2_TCR-JV_cDNA_25_ATCATTCC_merged_170000.txt	6123	2	5.46956e-05	TGTGCCAGCAGCGCGGGGGGTCTCTACGAGCAGTACTTC	EEEEEEEEEEEEEEEEEEEEEEEEEEEEEEEEEEEEEEE	TRBV9*00(165)	TRBD1*00(25)	TRBJ2-7*00(220)		559|572|595|0|13||65.0	18|23|36|14|19||25.0	23|39|67|23|39||80.0												TGTGCCAGCAGCGCGGGGGGTCTCTACGAGCAGTACTTC	36								CASSAGGLYEQYF		:::::::::0:-3:13:14:-6:-1:19:23:-3:39:::	TLML_20_	RNA
3651	CLONES_TRBTLML_20__FU2_TCR-JV_cDNA_25_ATCATTCC_merged_170000.txt	6124	2	5.46956e-05	TGTGCCAGCAGCGGGGGATGGAGCTATGGCTACACCTTC	EEEEEEEEEEEEEEEEEEEEEEEEEEEEEEEEEEEEEEE	TRBV7-9*00(1235)	TRBD1*00(25)	TRBJ1-2*00(180)		556|568|593|0|12||60.0	18|23|36|12|17||25.0	24|40|68|23|39||80.0												TGTGCCAGCAGCGGGGGATGGAGCTATGGCTACACCTTC	36								CASSGGWSYGYTF		:::::::::0:-5:12:12:-6:-1:17:23:-4:39:::	TLML_20_	RNA
3652	CLONES_TRBTLML_20__FU2_TCR-JV_cDNA_25_ATCATTCC_merged_170000.txt	6125	2	5.46956e-05	TGTGCCAGCAGCGGGACTATCCCTTGGGAGCAGTACTTC	EEEEEEEEEEEEEEEEEEEEEEEEEEEEEEEEEEEEEEE	TRBV7-3*00(186)	TRBD2*00(35)	TRBJ2-7*00(192)		540|552|577|0|12||60.0	16|23|48|12|19||35.0	27|39|67|27|39||60.0												TGTGCCAGCAGCGGGACTATCCCTTGGGAGCAGTACTTC	36								CASSGTIPWEQYF		:::::::::0:-5:12:12:0:-9:19:27:-7:39:::	TLML_20_	RNA
3653	CLONES_TRBTLML_20__FU2_TCR-JV_cDNA_25_ATCATTCC_merged_170000.txt	6126	2	5.46956e-05	TGTGCCAGCAGCGGACAGGGTAATCAGCCCCAGCATTTT	EEEEEEEEEEEEEEEEEEEEEEEEEEEEEEEEEEEEEEE	TRBV19*00(665)	TRBD1*00(40)	TRBJ1-5*00(230)		559|567|596|0|8||40.0	13|21|36|12|20||40.0	24|42|70|21|39||90.0												TGTGCCAGCAGCGGACAGGGTAATCAGCCCCAGCATTTT	36								CASSGQGNQPQHF		:::::::::0:-9:8:12:-1:-3:20:21:-4:39:::	TLML_20_	RNA
3654	CLONES_TRBTLML_20__FU2_TCR-JV_cDNA_25_ATCATTCC_merged_170000.txt	6127	2	5.46956e-05	TGTGCCAGCAGCGAAACTAGCACAGATACGCAGTATTTT	AEEEEEAAEEEEEEEEEEEEEEEEEEEEEEEEEEEEEEE	TRBV9*00(260)		TRBJ2-3*00(255)		559|572|595|0|13||65.0		18|41|69|16|39||115.0												TGTGCCAGCAGCGAAACTAGCACAGATACGCAGTATTTT	32								CASSETSTDTQYF		:::::::::0:-3:13:::::16:2:39:::	TLML_20_	RNA
3655	CLONES_TRBTLML_20__FU2_TCR-JV_cDNA_25_ATCATTCC_merged_170000.txt	6128	2	5.46956e-05	TGTGCCAGCAGCAGGGGGCGGACAGATACGCAGTATTTT	EEEEEEEEEEEEEEEEEEEEEEEEEEEEEEEEEEEEEEE	TRBV7-6*00(345),TRBV7-7*00(313)	TRBD1*00(40)	TRBJ2-3*00(230)		576|588|613|0|12||60.0;585|597|622|0|12||60.0	17|25|36|12|20||40.0	23|41|69|21|39||90.0												TGTGCCAGCAGCAGGGGGCGGACAGATACGCAGTATTTT	36								CASSRGRTDTQYF		:::::::::0:-5:12:12:-5:1:20:21:-3:39:::	TLML_20_	RNA
3656	CLONES_TRBTLML_20__FU2_TCR-JV_cDNA_25_ATCATTCC_merged_170000.txt	6129	2	5.46956e-05	TGTGCCAGCAGCAGGGACTCTACAGATACGCAGTATTTT	EEEEEEEEEEEEEEEEEEEEEEEEEEEEEEEEEEEEEEE	TRBV7-9*00(472)	TRBD2*00(30)	TRBJ2-3*00(230)		556|568|593|0|12||60.0	16|22|48|13|19||30.0	23|41|69|21|39||90.0												TGTGCCAGCAGCAGGGACTCTACAGATACGCAGTATTTT	36								CASSRDSTDTQYF		:::::::::0:-5:12:13:0:-10:19:21:-3:39:::	TLML_20_	RNA
3657	CLONES_TRBTLML_20__FU2_TCR-JV_cDNA_25_ATCATTCC_merged_170000.txt	6130	2	5.46956e-05	TGTGCCAGCAGGTTCATCTCTGGAAACACCATATATTTT	EEEEEEEEEEEEEEEEEEEEEEEEEEEEEEEEEEEEEEE	TRBV7-2*00(510)		TRBJ1-3*00(250)		580|591|617|0|11||55.0		20|42|70|17|39||110.0												TGTGCCAGCAGGTTCATCTCTGGAAACACCATATATTTT	36								CASRFISGNTIYF		:::::::::0:-6:11:::::17:0:39:::	TLML_20_	RNA
3658	CLONES_TRBTLML_20__FU2_TCR-JV_cDNA_25_ATCATTCC_merged_170000.txt	6131	2	5.46956e-05	TGTGCCAGCAGGCCATCCCTCCGGGGACAAGCTTTCTTT	EEEEEEEEEEEEEEEEEEEEEEEEEEEEEEEEEEEEEEE	TRBV6-5*00(740)	TRBD2*00(30),TRBD1*00(29)	TRBJ1-1*00(195)		519|530|556|0|11||55.0	0|6|48|16|22||30.0;8|17|36|19|28|SC11G|29.0	29|40|68|28|39||55.0												TGTGCCAGCAGGCCATCCCTCCGGGGACAAGCTTTCTTT	36								CASRPSLRGQAFF		:::::::::0:-6:11:16:16:-26:22:28:-9:39:::	TLML_20_	RNA
3659	CLONES_TRBTLML_20__FU2_TCR-JV_cDNA_25_ATCATTCC_merged_170000.txt	6132	2	5.46956e-05	TGTGCCAGCAGGGCGGACCTCGGAAACATTCAGTACTTC	EEEEEEEEEEEEEEEEEEEEEEEEEEEEEEEEEEEEEEE	TRBV6-5*00(285),TRBV6-1*00(253)		TRBJ2-4*00(212)		519|530|556|0|11||55.0;516|527|553|0|11||55.0		26|42|70|23|39||80.0												TGTGCCAGCAGGGCGGACCTCGGAAACATTCAGTACTTC	36								CASRADLGNIQYF		:::::::::0:-6:11:::::23:-6:39:::	TLML_20_	RNA
3660	CLONES_TRBTLML_20__FU2_TCR-JV_cDNA_25_ATCATTCC_merged_170000.txt	6133	2	5.46956e-05	TGTGCCAGCAGGGGGCTAGCCAAAAACATTCAGTACTTC	EEEEEEEEEEEEEEEEEEEEEEEEEEEEEEEEEEEEEEE	TRBV5-6*00(517.5)		TRBJ2-4*00(250)		550|561|586|0|11||55.0		16|42|70|13|39||130.0												TGTGCCAGCAGGGGGCTAGCCAAAAACATTCAGTACTTC	36								CASRGLAKNIQYF		:::::::::0:-5:11:::::13:4:39:::	TLML_20_	RNA
3661	CLONES_TRBTLML_20__FU2_TCR-JV_cDNA_25_ATCATTCC_merged_170000.txt	6134	2	5.46956e-05	TGTGCCAGCAGGGGACGGTTCAATCAGCCCCAGCATTTT	EEEEEEEEEEEEEEEEEEEEEEEEEEEEEEEEEEEEEEE	TRBV6-1*00(210),TRBV6-5*00(210),TRBV6-6*00(210),TRBV6-3*00(194),TRBV6-8*00(194)	TRBD1*00(25),TRBD2*00(25)	TRBJ1-5*00(235)		516|527|553|0|11||55.0;519|530|556|0|11||55.0;516|527|553|0|11||55.0;516|527|553|0|11||55.0;512|523|549|0|11||55.0	12|17|36|11|16||25.0;16|21|48|11|16||25.0	23|42|70|20|39||95.0												TGTGCCAGCAGGGGACGGTTCAATCAGCCCCAGCATTTT	36								CASRGRFNQPQHF		:::::::::0:-6:11:11:0:-7:16:20:-3:39:::	TLML_20_	RNA
3662	CLONES_TRBTLML_20__FU2_TCR-JV_cDNA_25_ATCATTCC_merged_170000.txt	6135	2	5.46956e-05	TGTGCCAGCAGGGGACAGGGGTTCTACGAGCAGTACTTC	EEEEEEEEEEEEEEEEEEEEEEEEEEEEEEEEEEEEEEE	TRBV28*00(1162)	TRBD1*00(50)	TRBJ2-7*00(220)		564|575|601|0|11||55.0	12|22|36|11|21||50.0	23|39|67|23|39||80.0												TGTGCCAGCAGGGGACAGGGGTTCTACGAGCAGTACTTC	36								CASRGQGFYEQYF		:::::::::0:-6:11:11:0:-2:21:23:-3:39:::	TLML_20_	RNA
3663	CLONES_TRBTLML_20__FU2_TCR-JV_cDNA_25_ATCATTCC_merged_170000.txt	6136	2	5.46956e-05	TGTGCCAGCAGGGGAAGTTCTAGTGAAAAACTGTTTTTT	EEEEEEEEEEEEEEEEEEEEEEEEEEEEEEEEEEEEEEE	TRBV2*00(415)		TRBJ1-4*00(224)		518|529|555|0|11||55.0		23|43|71|19|39|SA26G|84.0												TGTGCCAGCAGGGGAAGTTCTAGTGAAAAACTGTTTTTT	36								CASRGSSSEKLFF		:::::::::0:-6:11:::::19:-3:39:::	TLML_20_	RNA
3664	CLONES_TRBTLML_20__FU2_TCR-JV_cDNA_25_ATCATTCC_merged_170000.txt	6137	2	5.46956e-05	TGTGCCAGCAGGACTAGCGGGAGTGGAGAGCAGTACTTC	EEEEEAEEEEEEEEEEEEEEEEEEEEEEEEEAEEEEEEE	TRBV27*00(335)	TRBD2*00(60)	TRBJ2-7*00(200)		556|567|593|0|11||55.0	18|30|48|11|23||60.0	27|39|67|27|39||60.0												TGTGCCAGCAGGACTAGCGGGAGTGGAGAGCAGTACTTC	32								CASRTSGSGEQYF		:::::::::0:-6:11:11:-2:-2:23:27:-7:39:::	TLML_20_	RNA
3665	CLONES_TRBTLML_20__FU2_TCR-JV_cDNA_25_ATCATTCC_merged_170000.txt	6138	2	5.46956e-05	TGTGCCAGCAGGAACGACAGGACGGGTACGCAGTATTTT	EEEEEEEEEEEEEEEEEEEEEEEEEEEEEEEEEEEEEEE	TRBV28*00(470)	TRBD1*00(30)	TRBJ2-3*00(205)		564|575|601|0|11||55.0	14|20|36|15|21||30.0	28|41|69|26|39||65.0												TGTGCCAGCAGGAACGACAGGACGGGTACGCAGTATTTT	36								CASRNDRTGTQYF		:::::::::0:-6:11:15:-2:-4:21:26:-8:39:::	TLML_20_	RNA
3666	CLONES_TRBTLML_20__FU2_TCR-JV_cDNA_25_ATCATTCC_merged_170000.txt	6139	2	5.46956e-05	TGTGCCAGCAGGAAACGGGGAAACAATGAGCAGTTCTTC	EEEEEEEEEEEEEEEEEEEEEEEEEEEEEEEEEEEEEEE	TRBV28*00(335)		TRBJ2-1*00(225)		564|575|601|0|11||55.0		25|42|70|22|39||85.0												TGTGCCAGCAGGAAACGGGGAAACAATGAGCAGTTCTTC	36								CASRKRGNNEQFF		:::::::::0:-6:11:::::22:-5:39:::	TLML_20_	RNA
3667	CLONES_TRBTLML_20__FU2_TCR-JV_cDNA_25_ATCATTCC_merged_170000.txt	6140	2	5.46956e-05	TGTGCCAGCAGGAAAGGGACGGCAGTTGAAGCTTTCTTT	EEEEEEEEEEEEEEEEEEEEEEEEEEEEEEEEEEEEEEE	TRBV12-3*00(270),TRBV12-4*00(270)	TRBD1*00(25),TRBD2*00(25)	TRBJ1-1*00(205)		530|541|567|0|11||55.0;530|541|567|0|11||55.0	12|17|36|15|20||25.0;16|21|48|15|20||25.0	27|40|68|26|39||65.0												TGTGCCAGCAGGAAAGGGACGGCAGTTGAAGCTTTCTTT	36								CASRKGTAVEAFF		:::::::::0:-6:11:15:0:-7:20:26:-7:39:::	TLML_20_	RNA
3668	CLONES_TRBTLML_20__FU2_TCR-JV_cDNA_25_ATCATTCC_merged_170000.txt	6141	2	5.46956e-05	TGTGCCAGCAGATTTACGGGGGACTATGGCTACACCTTC	EEEEEEEEEEEEEEEEEEEEEEEEEEEEEEEEEEEEEEE	TRBV12-3*00(555),TRBV12-4*00(555)	TRBD1*00(25)	TRBJ1-2*00(225)		530|541|567|0|11||55.0;530|541|567|0|11||55.0	18|23|36|17|22||25.0	23|40|68|22|39||85.0												TGTGCCAGCAGATTTACGGGGGACTATGGCTACACCTTC	36								CASRFTGDYGYTF		:::::::::0:-6:11:17:-6:-1:22:22:-3:39:::	TLML_20_	RNA
3669	CLONES_TRBTLML_20__FU2_TCR-JV_cDNA_25_ATCATTCC_merged_170000.txt	6142	2	5.46956e-05	TGTGCCAGCAGACCAAGGGGTTCGGATGAGCAGTTCTTC	EEEEEEEEEEEEEEEAEEEEEEEEEEEEEEEEEEEEEEE	TRBV12-3*00(382),TRBV12-4*00(382)	TRBD1*00(25)	TRBJ2-1*00(210)		530|541|567|0|11||55.0;530|541|567|0|11||55.0	17|22|36|15|20||25.0	28|42|70|25|39||70.0												TGTGCCAGCAGACCAAGGGGTTCGGATGAGCAGTTCTTC	32								CASRPRGSDEQFF		:::::::::0:-6:11:15:-5:-2:20:25:-8:39:::	TLML_20_	RNA
3670	CLONES_TRBTLML_20__FU2_TCR-JV_cDNA_25_ATCATTCC_merged_170000.txt	6143	2	5.46956e-05	TGTGCCAGCAGACGACAGGGGTCGAACGAGCAGTACTTC	EEEEEEEEEEEEEEEEEEEEEEEEEEEEEEEEEEEEEEA	TRBV7-9*00(320)	TRBD1*00(40)	TRBJ2-7*00(210)		556|567|593|0|11||55.0	14|22|36|13|21||40.0	25|39|67|25|39||70.0												TGTGCCAGCAGACGACAGGGGTCGAACGAGCAGTACTTC	32								CASRRQGSNEQYF		:::::::::0:-6:11:13:-2:-2:21:25:-5:39:::	TLML_20_	RNA
3671	CLONES_TRBTLML_20__FU2_TCR-JV_cDNA_25_ATCATTCC_merged_170000.txt	6144	2	5.46956e-05	TGTGCCAGCAGAGCGGGACTCCTTCATGGCTACACCTTC	EEEEEEAEEEEEEEEEEEEEEEEEEEEEEEEEEEEEEEE	TRBV28*00(915)	TRBD2*00(35),TRBD1*00(30)	TRBJ1-2*00(210)		564|575|601|0|11||55.0	15|22|48|13|20||35.0;11|17|36|13|19||30.0	26|40|68|25|39||70.0												TGTGCCAGCAGAGCGGGACTCCTTCATGGCTACACCTTC	32								CASRAGLLHGYTF		:::::::::0:-6:11:13:1:-10:20:25:-6:39:::	TLML_20_	RNA
3672	CLONES_TRBTLML_20__FU2_TCR-JV_cDNA_25_ATCATTCC_merged_170000.txt	6145	2	5.46956e-05	TGTGCCAGCAGAGGGGCCGGGGCCAACGTCCTGACTTTC	EEEEEEEEEEEEEEEEEEEEEEEEEEEEEEEEEEEEEEE	TRBV25-1*00(330)	TRBD1*00(25),TRBD2*00(25)	TRBJ2-6*00(245)		551|562|588|0|11||55.0	17|22|36|11|16||25.0;29|34|48|13|18||25.0	24|45|73|18|39||105.0												TGTGCCAGCAGAGGGGCCGGGGCCAACGTCCTGACTTTC	36								CASRGAGANVLTF		:::::::::0:-6:11:11:-5:-2:16:18:-4:39:::	TLML_20_	RNA
3673	CLONES_TRBTLML_20__FU2_TCR-JV_cDNA_25_ATCATTCC_merged_170000.txt	6146	2	5.46956e-05	TGTGCCAGCAATTCGGGGGTCCGTTTCGAGCAGTACTTC	EEEEEEEEEEEEEEEEEEEEEEEEEEEEEEEEEEEEEEE	TRBV28*00(950)	TRBD1*00(25)	TRBJ2-7*00(195)		564|574|601|0|10||50.0	18|23|36|14|19||25.0	26|39|67|26|39||65.0												TGTGCCAGCAATTCGGGGGTCCGTTTCGAGCAGTACTTC	36								CASNSGVRFEQYF		:::::::::0:-7:10:14:-6:-1:19:26:-6:39:::	TLML_20_	RNA
3674	CLONES_TRBTLML_20__FU2_TCR-JV_cDNA_25_ATCATTCC_merged_170000.txt	6147	2	5.46956e-05	TGTGCCAGCAATCTACAGGGCTACAATGAGCAGTTCTTC	EEEEEEEEEEEEEEEEEEEEEEEEAEEEEEEEEEEEEEE	TRBV12-3*00(780),TRBV12-4*00(780)	TRBD1*00(30)	TRBJ2-1*00(235)		530|540|567|0|10||50.0;530|540|567|0|10||50.0	15|21|36|14|20||30.0	23|42|70|20|39||95.0												TGTGCCAGCAATCTACAGGGCTACAATGAGCAGTTCTTC	32								CASNLQGYNEQFF		:::::::::0:-7:10:14:-3:-3:20:20:-3:39:::	TLML_20_	RNA
3675	CLONES_TRBTLML_20__FU2_TCR-JV_cDNA_25_ATCATTCC_merged_170000.txt	6148	2	5.46956e-05	TGTGCCAGCAACTATGCGGTCTCCTACGAGCAGTACTTC	EEEEEEEEEEEEEEEEEEEEEEEEEEEEEEEEEEEEEEE	TRBV2*00(450)		TRBJ2-7*00(235)		518|528|555|0|10||50.0		20|39|67|20|39||95.0												TGTGCCAGCAACTATGCGGTCTCCTACGAGCAGTACTTC	36								CASNYAVSYEQYF		:::::::::0:-7:10:::::20:0:39:::	TLML_20_	RNA
3676	CLONES_TRBTLML_20__FU2_TCR-JV_cDNA_25_ATCATTCC_merged_170000.txt	6149	2	5.46956e-05	TGTGCCAGCAACGGAGCGGGAAATTCACCCCTCCACTTT	EEEEEEEEEEEEEEEEEEAEEEEEEEEEEEEEEEEEEEE	TRBV12-3*00(670),TRBV12-4*00(670)	TRBD2*00(35)	TRBJ1-6*00(214)		530|540|567|0|10||50.0;530|540|567|0|10||50.0	22|29|48|14|21||35.0	27|45|73|21|39||90.0												TGTGCCAGCAACGGAGCGGGAAATTCACCCCTCCACTTT	32								CASNGAGNSPLHF		:::::::::0:-7:10:14:-6:-3:21:21:-7:39:::	TLML_20_	RNA
3677	CLONES_TRBTLML_20__FU2_TCR-JV_cDNA_25_ATCATTCC_merged_170000.txt	6150	2	5.46956e-05	TGTGCCAGCAAGAGGTCCCGGGGCTACGAGCAGTACTTC	EEEEEEEEEEEEEEEEEEEEEEEEEEEEEEEEEEEEEEE	TRBV6-5*00(475)	TRBD1*00(40),TRBD2*00(40)	TRBJ2-7*00(220)		519|529|556|0|10||50.0	7|15|36|14|22||40.0;11|19|48|14|22||40.0	23|39|67|23|39||80.0												TGTGCCAGCAAGAGGTCCCGGGGCTACGAGCAGTACTTC	36								CASKRSRGYEQYF		:::::::::0:-7:10:14:5:-9:22:23:-3:39:::	TLML_20_	RNA
3678	CLONES_TRBTLML_20__FU2_TCR-JV_cDNA_25_ATCATTCC_merged_170000.txt	6151	2	5.46956e-05	TGTGCCAGCAAAAGGACAGGGAACTATGGCTACACCTTC	EEEEEEEEEEEEEEEEEEEEEEEEEEEEEEEEEEEEEEE	TRBV2*00(325)	TRBD1*00(40)	TRBJ1-2*00(230)		518|528|555|0|10||50.0	13|21|36|13|21||40.0	22|40|68|21|39||90.0												TGTGCCAGCAAAAGGACAGGGAACTATGGCTACACCTTC	36								CASKRTGNYGYTF		:::::::::0:-7:10:13:-1:-3:21:21:-2:39:::	TLML_20_	RNA
3679	CLONES_TRBTLML_20__FU2_TCR-JV_cDNA_25_ATCATTCC_merged_170000.txt	6152	2	5.46956e-05	TGTGCCAGGGGACTAGCGGGCTCACCGGAGCAGTTCTTC	EEEEEEEEEEEEEEEEEEEEEEEEEEEEEEEEEEEEEEE	TRBV2*00(174)	TRBD2*00(60)	TRBJ2-1*00(200)		518|526|555|0|8||40.0	16|28|48|8|20||60.0	30|42|70|27|39||60.0												TGTGCCAGGGGACTAGCGGGCTCACCGGAGCAGTTCTTC	36								CARGLAGSPEQFF		:::::::::0:-9:8:8:0:-4:20:27:-10:39:::	TLML_20_	RNA
3680	CLONES_TRBTLML_20__FU2_TCR-JV_cDNA_25_ATCATTCC_merged_170000.txt	6227	2	5.46956e-05	TGTAGCGTTGAACAGGGGGTTGCCAATGAGCAGTTCTTC	EEEEEEEEEEEEEEEEEEEEEEEEEEEEEEEEEEEEEEE	TRBV29-1*00(144)	TRBD1*00(35)	TRBJ2-1*00(220)		700|712|734|0|12|SC702T|44.0	16|23|36|12|19||35.0	26|42|70|23|39||80.0												TGTAGCGTTGAACAGGGGGTTGCCAATGAGCAGTTCTTC	36								CSVEQGVANEQFF		:::::::::0:-2:12:12:-4:-1:19:23:-6:39:::	TLML_20_	RNA
3681	CLONES_TRBTLML_20__FU2_TCR-JV_cDNA_25_ATCATTCC_merged_170000.txt	6238	2	5.46956e-05	TGCGCCAGCGGGACAGGCGATAGGAATGAGCAGTTCTTC	EEEEEEEEEEEEEEEEEEEEEEEEEEEEEEEEEEEEEEE	TRBV10-1*00(265)	TRBD1*00(40)	TRBJ2-1*00(215)		533|542|570|0|9||45.0	12|20|36|9|17||40.0	27|42|70|24|39||75.0												TGCGCCAGCGGGACAGGCGATAGGAATGAGCAGTTCTTC	36								CASGTGDRNEQFF		:::::::::0:-8:9:9:0:-4:17:24:-7:39:::	TLML_20_	RNA
3682	CLONES_TRBTLML_20__FU2_TCR-JV_cDNA_25_ATCATTCC_merged_170000.txt	6239	2	5.46956e-05	TGCGCCAGCGGACAGGAATTGAACACTGAAGCTTTCTTT	EEEEEEEEEEEEEEEEEEEEEEEEEEEEEEEEEEEEEEE	TRBV5-1*00(200)	TRBD1*00(35)	TRBJ1-1*00(240)		554|563|590|0|9||45.0	13|20|36|9|16||35.0	20|40|68|19|39||100.0												TGCGCCAGCGGACAGGAATTGAACACTGAAGCTTTCTTT	36								CASGQELNTEAFF		:::::::::0:-7:9:9:-1:-4:16:19:0:39:::	TLML_20_	RNA
3683	CLONES_TRBTLML_20__FU2_TCR-JV_cDNA_25_ATCATTCC_merged_170000.txt	6240	2	5.46956e-05	TGCGCCAGCAGTCTAAGGGGGTACACTGAAGCTTTCTTT	EEEEEEEEEEEEEEEEEEEEEEEEEEEEEEEEEEEEEEE	TRBV23-1*00(220)	TRBD1*00(30)	TRBJ1-1*00(209)		580|593|617|0|13||65.0	17|23|36|15|21||30.0	23|40|68|22|39||85.0												TGCGCCAGCAGTCTAAGGGGGTACACTGAAGCTTTCTTT	36								CASSLRGYTEAFF		:::::::::0:-4:13:15:-5:-1:21:22:-3:39:::	TLML_20_	RNA
3684	CLONES_TRBTLML_20__FU2_TCR-JV_cDNA_25_ATCATTCC_merged_170000.txt	6241	2	5.46956e-05	TGCGCCAGCAGTCAAGATCCGAACACTGAAGCTTTCTTT	EEEEEEEEEEEEEEEEEEEEEEAEEEEEEEEEEEEEEEE	TRBV23-1*00(287)		TRBJ1-1*00(235)		580|595|617|0|15||75.0		21|40|68|20|39||95.0												TGCGCCAGCAGTCAAGATCCGAACACTGAAGCTTTCTTT	32								CASSQDPNTEAFF		:::::::::0:-2:15:::::20:-1:39:::	TLML_20_	RNA
3685	CLONES_TRBTLML_20__FU2_TCR-JV_cDNA_25_ATCATTCC_merged_170000.txt	6242	2	5.46956e-05	TGCGCCAGCAGTGGACAGCAAGGAAACACCATATATTTT	EEEEEEEEEEEEEEEEEEEEEEEEEEEEEEEEEEEEEEE	TRBV4-3*00(265),TRBV4-2*00(249),TRBV4-1*00(233)	TRBD1*00(30)	TRBJ1-3*00(230)		537|548|574|0|11||55.0;537|548|574|0|11|ST539C|39.0;537|548|574|0|11||55.0	13|19|36|12|18||30.0	24|42|70|21|39||90.0												TGCGCCAGCAGTGGACAGCAAGGAAACACCATATATTTT	36								CASSGQQGNTIYF		:::::::::0:-6:11:12:-1:-5:18:21:-4:39:::	TLML_20_	RNA
3686	CLONES_TRBTLML_20__FU2_TCR-JV_cDNA_25_ATCATTCC_merged_170000.txt	6243	2	5.46956e-05	TGCGCCAGCAGTGAATTGAGCAGCTATGGCTACACCTTC	EEEEEEEEEEEEEEEEEEEEEEEEEEEEEEEEEEEEEEE	TRBV10-2*00(595)		TRBJ1-2*00(170)		533|547|570|0|14||70.0		24|40|68|23|39||80.0												TGCGCCAGCAGTGAATTGAGCAGCTATGGCTACACCTTC	36								CASSELSSYGYTF		:::::::::0:-3:14:::::23:-4:39:::	TLML_20_	RNA
3687	CLONES_TRBTLML_20__FU2_TCR-JV_cDNA_25_ATCATTCC_merged_170000.txt	6244	2	5.46956e-05	TGCGCCAGCAGTACTACAACTAATGAAAAACTGTTTTTT	EEEEEEEEEEEAEEEEEEEEAEEEEEEEEEEEEEEEEEE	TRBV10-2*00(1171)		TRBJ1-4*00(175)		533|545|570|0|12||60.0		20|43|71|16|39||115.0												TGCGCCAGCAGTACTACAACTAATGAAAAACTGTTTTTT	32								CASSTTTNEKLFF		:::::::::0:-5:12:::::16:0:39:::	TLML_20_	RNA
3688	CLONES_TRBTLML_20__FU2_TCR-JV_cDNA_25_ATCATTCC_merged_170000.txt	6245	2	5.46956e-05	TGCGCCAGCAGTACGGTCGTAGGCCACGAGCAGTACTTC	EEEEEEEEEEEEEEEEEEEEEEEEEEEEEEEEEEEEEEE	TRBV5-1*00(590)		TRBJ2-7*00(210)		554|565|590|0|11||55.0		25|39|67|25|39||70.0												TGCGCCAGCAGTACGGTCGTAGGCCACGAGCAGTACTTC	36								CASSTVVGHEQYF		:::::::::0:-5:11:::::25:-5:39:::	TLML_20_	RNA
3689	CLONES_TRBTLML_20__FU2_TCR-JV_cDNA_25_ATCATTCC_merged_170000.txt	6246	2	5.46956e-05	TGCGCCAGCAGTACGACAGGGTTAAGGGGCTACACCTTC	EEEEEEEEEEEEEEEEEEEEEEEEEEEEEEEEEEEEEEE	TRBV10-2*00(145)	TRBD1*00(35)	TRBJ1-2*00(200)		533|545|570|0|12||60.0	14|21|36|14|21||35.0	28|40|68|27|39||60.0												TGCGCCAGCAGTACGACAGGGTTAAGGGGCTACACCTTC	36								CASSTTGLRGYTF		:::::::::0:-5:12:14:-2:-3:21:27:-8:39:::	TLML_20_	RNA
3690	CLONES_TRBTLML_20__FU2_TCR-JV_cDNA_25_ATCATTCC_merged_170000.txt	6247	2	5.46956e-05	TGCGCCAGCAGCTTTGGGATGAACACTGAAGCTTTCTTT	EEEEEEEEEEEEEEEEEEEEEEEEEEEEEEEEEEEEEEE	TRBV5-1*00(525)		TRBJ1-1*00(245)		554|568|590|0|14||70.0		19|40|68|18|39||105.0												TGCGCCAGCAGCTTTGGGATGAACACTGAAGCTTTCTTT	36								CASSFGMNTEAFF		:::::::::0:-2:14:::::18:1:39:::	TLML_20_	RNA
3691	CLONES_TRBTLML_20__FU2_TCR-JV_cDNA_25_ATCATTCC_merged_170000.txt	6248	2	5.46956e-05	TGCGCCAGCAGCTTCCCTGAAGCCACTGAAGCTTTCTTT	EEEEEEEEEEEEEEEEEEEEEEEEEEEEEEEEEEEEEEE	TRBV5-1*00(412)	TRBD1*00(25)	TRBJ1-1*00(72)		554|568|590|0|14||70.0	3|8|36|14|19||25.0	24|40|68|23|39||80.0												TGCGCCAGCAGCTTCCCTGAAGCCACTGAAGCTTTCTTT	36								CASSFPEATEAFF		:::::::::0:-2:14:14:9:-16:19:23:-4:39:::	TLML_20_	RNA
3692	CLONES_TRBTLML_20__FU2_TCR-JV_cDNA_25_ATCATTCC_merged_170000.txt	6249	2	5.46956e-05	TGCGCCAGCAGCTTGGGGAATCAGTTTGAAGCTTTCTTT	EEEEEEEEEEEEEEEEEEEEEEEEEEEEEEEEEEEEEEE	TRBV5-1*00(752.5)		TRBJ1-1*00(205)		554|570|590|0|16||80.0		27|40|68|26|39||65.0												TGCGCCAGCAGCTTGGGGAATCAGTTTGAAGCTTTCTTT	36								CASSLGNQFEAFF		:::::::::0:0:16:::::26:-7:39:::	TLML_20_	RNA
3693	CLONES_TRBTLML_20__FU2_TCR-JV_cDNA_25_ATCATTCC_merged_170000.txt	6250	2	5.46956e-05	TGCGCCAGCAGCTTGGGACAGGGGCAGCCCCAGCATTTT	EEEEEEEEEEEEEEEEEEEEEEEEEEEEEEEEEEEEEEE	TRBV5-1*00(779)	TRBD1*00(40)	TRBJ1-5*00(215)		554|570|590|0|16||80.0	14|22|36|16|24||40.0	27|42|70|24|39||75.0												TGCGCCAGCAGCTTGGGACAGGGGCAGCCCCAGCATTTT	36								CASSLGQGQPQHF		:::::::::0:0:16:16:-2:-2:24:24:-7:39:::	TLML_20_	RNA
3694	CLONES_TRBTLML_20__FU2_TCR-JV_cDNA_25_ATCATTCC_merged_170000.txt	6251	2	5.46956e-05	TGCGCCAGCAGCTTGGACTACTCCTACGAGCAGTACTTC	EEEEEEEEEEEEEEEEEEEEEEEEEEEEEEEEEEEEEEE	TRBV5-1*00(510)		TRBJ2-7*00(235)		554|570|590|0|16||80.0		20|39|67|20|39||95.0												TGCGCCAGCAGCTTGGACTACTCCTACGAGCAGTACTTC	36								CASSLDYSYEQYF		:::::::::0:0:16:::::20:0:39:::	TLML_20_	RNA
3695	CLONES_TRBTLML_20__FU2_TCR-JV_cDNA_25_ATCATTCC_merged_170000.txt	6252	2	5.46956e-05	TGCGCCAGCAGCTTGGAAGCTTATGAAAAACTGTTTTTT	EEEEEEEEEEEEEEEEEEEEEEEEEEEEEEEEEEEEEEE	TRBV5-1*00(510)		TRBJ1-4*00(225)		554|570|590|0|16||80.0		26|43|71|22|39||85.0												TGCGCCAGCAGCTTGGAAGCTTATGAAAAACTGTTTTTT	36								CASSLEAYEKLFF		:::::::::0:0:16:::::22:-6:39:::	TLML_20_	RNA
3696	CLONES_TRBTLML_20__FU2_TCR-JV_cDNA_25_ATCATTCC_merged_170000.txt	6253	2	5.46956e-05	TGCGCCAGCAGCTTGGAAGGGAACTACGAGCAGTACTTC	EEEEEEEEEEEEEEEEEEEEEEEEEEEEEEEEEEEEEEE	TRBV5-1*00(440)		TRBJ2-7*00(220)		554|570|590|0|16||80.0		23|39|67|23|39||80.0												TGCGCCAGCAGCTTGGAAGGGAACTACGAGCAGTACTTC	36								CASSLEGNYEQYF		:::::::::0:0:16:::::23:-3:39:::	TLML_20_	RNA
3697	CLONES_TRBTLML_20__FU2_TCR-JV_cDNA_25_ATCATTCC_merged_170000.txt	6254	2	5.46956e-05	TGCGCCAGCAGCTCCGGACTAGTCCCCGAGCAGTACTTC	EEEEEEEEEEEEEEEEEEEEEEEEEEEEEEEEEEEEEEE	TRBV5-1*00(1340)	TRBD2*00(40)	TRBJ2-7*00(105)		554|567|590|0|13||65.0	8|16|48|18|26||40.0	26|39|67|26|39||65.0												TGCGCCAGCAGCTCCGGACTAGTCCCCGAGCAGTACTTC	36								CASSSGLVPEQYF		:::::::::0:-3:13:18:8:-16:26:26:-6:39:::	TLML_20_	RNA
3698	CLONES_TRBTLML_20__FU2_TCR-JV_cDNA_25_ATCATTCC_merged_170000.txt	6255	2	5.46956e-05	TGCGCCAGCAGCTGGGGGGTGAATCAGCCCCAGCATTTT	EEEEEEEEEEEEEEEEEEEEEEEEEEEEEEEEEEEEEEE	TRBV4-1*00(635)	TRBD1*00(25)	TRBJ1-5*00(230)		537|549|574|0|12||60.0	18|23|36|13|18||25.0	24|42|70|21|39||90.0												TGCGCCAGCAGCTGGGGGGTGAATCAGCCCCAGCATTTT	36								CASSWGVNQPQHF		:::::::::0:-5:12:13:-6:-1:18:21:-4:39:::	TLML_20_	RNA
3699	CLONES_TRBTLML_20__FU2_TCR-JV_cDNA_25_ATCATTCC_merged_170000.txt	6256	2	5.46956e-05	TGCGCCAGCAGCCTTAGGGGTGCTTCACCCCTCCACTTT	EEEEEEEEEEEEEEEEEEEEEEEEEEEEEEEEEEEEEEE	TRBV4-3*00(496),TRBV4-2*00(480)	TRBD1*00(25)	TRBJ1-6*00(70)		537|550|574|0|13||65.0;537|550|574|0|13|ST539C|49.0	17|22|36|15|20||25.0	29|45|73|23|39||80.0												TGCGCCAGCAGCCTTAGGGGTGCTTCACCCCTCCACTTT	36								CASSLRGASPLHF		:::::::::0:-4:13:15:-5:-2:20:23:-9:39:::	TLML_20_	RNA
3700	CLONES_TRBTLML_20__FU2_TCR-JV_cDNA_25_ATCATTCC_merged_170000.txt	6257	2	5.46956e-05	TGCGCCAGCAGCCTCAAGGATGGGCGCGAGCAGTTCTTC	EEEEEEEEEEEEEEEEEEEEEEEEEEEEEEEEEEEEEEE	TRBV4-1*00(305)	TRBD1*00(30)	TRBJ2-1*00(200)		537|550|574|0|13||65.0	20|26|36|21|27||30.0	30|42|70|27|39||60.0												TGCGCCAGCAGCCTCAAGGATGGGCGCGAGCAGTTCTTC	36								CASSLKDGREQFF		:::::::::0:-4:13:21:-8:2:27:27:-10:39:::	TLML_20_	RNA
3701	CLONES_TRBTLML_20__FU2_TCR-JV_cDNA_25_ATCATTCC_merged_170000.txt	6258	2	5.46956e-05	TGCGCCAGCAGCCTACTTGAAGGAGATACGCAGTATTTT	EEEEEAEEE<AEEEEEEEEEEEEEAEEEEEEEEEEEEEA	TRBV5-1*00(340)		TRBJ2-3*00(220)		554|566|590|0|12||60.0		25|41|69|23|39||80.0												TGCGCCAGCAGCCTACTTGAAGGAGATACGCAGTATTTT	27								CASSLLEGDTQYF		:::::::::0:-4:12:::::23:-5:39:::	TLML_20_	RNA
3702	CLONES_TRBTLML_20__FU2_TCR-JV_cDNA_25_ATCATTCC_merged_170000.txt	6259	2	5.46956e-05	TGCGCCAGCAGCCCCGATAGAGGGCAGCCCCAGCATTTT	EEEEEEEEEEEEEEEEEEEEEEEEEEEEEEEEEEEEEEE	TRBV4-1*00(375)	TRBD2*00(25)	TRBJ1-5*00(215)		537|550|574|0|13||65.0	27|32|48|19|24||25.0	27|42|70|24|39||75.0												TGCGCCAGCAGCCCCGATAGAGGGCAGCCCCAGCATTTT	36								CASSPDRGQPQHF		:::::::::0:-4:13:19:-11:0:24:24:-7:39:::	TLML_20_	RNA
3703	CLONES_TRBTLML_20__FU2_TCR-JV_cDNA_25_ATCATTCC_merged_170000.txt	6260	2	5.46956e-05	TGCGCCAGCAGCCCGGGACTTCAAGAGACCCAGTACTTC	EEEEEEEEEEEEEEEAEEEEEEAEEEEEEEEEEEEEEEE	TRBV5-1*00(762)	TRBD2*00(40),TRBD1*00(35)	TRBJ2-5*00(230)		554|566|590|0|12||60.0	14|22|48|12|20||40.0;10|17|36|12|19||35.0	22|40|68|21|39||90.0												TGCGCCAGCAGCCCGGGACTTCAAGAGACCCAGTACTTC	32								CASSPGLQETQYF		:::::::::0:-4:12:12:2:-10:20:21:-2:39:::	TLML_20_	RNA
3704	CLONES_TRBTLML_20__FU2_TCR-JV_cDNA_25_ATCATTCC_merged_170000.txt	6261	2	5.46956e-05	TGCGCCAGCAGCCGCGGACAGGGGAACGAGCAGTACTTC	EEEEEEEEEEEEEEEEEEEEEEEEEEEEEEEEEEEEAAA	TRBV4-1*00(1131)	TRBD1*00(45)	TRBJ2-7*00(80)		537|550|574|0|13||65.0	13|22|36|15|24||45.0	25|39|67|25|39||70.0												TGCGCCAGCAGCCGCGGACAGGGGAACGAGCAGTACTTC	32								CASSRGQGNEQYF		:::::::::0:-4:13:15:-1:-2:24:25:-5:39:::	TLML_20_	RNA
3705	CLONES_TRBTLML_20__FU2_TCR-JV_cDNA_25_ATCATTCC_merged_170000.txt	6262	2	5.46956e-05	TGCGCCAGCAGCCGACGCAAGGTGGATACGCAGTATTTT	EEEEEEEEEEEEEEEEEEEEEEEEEEEEEEEEEEEEEEE	TRBV4-3*00(165),TRBV4-1*00(149),TRBV4-2*00(149)		TRBJ2-3*00(215)		537|550|574|0|13||65.0;537|550|574|0|13||65.0;537|550|574|0|13|ST539C|49.0		26|41|69|24|39||75.0												TGCGCCAGCAGCCGACGCAAGGTGGATACGCAGTATTTT	36								CASSRRKVDTQYF		:::::::::0:-4:13:::::24:-6:39:::	TLML_20_	RNA
3706	CLONES_TRBTLML_20__FU2_TCR-JV_cDNA_25_ATCATTCC_merged_170000.txt	6263	2	5.46956e-05	TGCGCCAGCAGCCGAGTTGATTACAATGAGCAGTTCTTC	EEEEEEEEEEEEEEEEEEEEEEEEEEEEEEEEEEEEEEE	TRBV5-1*00(490)		TRBJ2-1*00(230)		554|566|590|0|12||60.0		24|42|70|21|39||90.0												TGCGCCAGCAGCCGAGTTGATTACAATGAGCAGTTCTTC	36								CASSRVDYNEQFF		:::::::::0:-4:12:::::21:-4:39:::	TLML_20_	RNA
3707	CLONES_TRBTLML_20__FU2_TCR-JV_cDNA_25_ATCATTCC_merged_170000.txt	6264	2	5.46956e-05	TGCGCCAGCAGCCAGGGTGCGACAGATACGCAGTATTTT	EEEEEEEEEEEEEEEEEEEEEEEEEEEEEEEEEEEEEEE	TRBV4-3*00(343.5)		TRBJ2-3*00(230)		537|551|574|0|14||70.0		23|41|69|21|39||90.0												TGCGCCAGCAGCCAGGGTGCGACAGATACGCAGTATTTT	36								CASSQGATDTQYF		:::::::::0:-3:14:::::21:-3:39:::	TLML_20_	RNA
3708	CLONES_TRBTLML_20__FU2_TCR-JV_cDNA_25_ATCATTCC_merged_170000.txt	6265	2	5.46956e-05	TGCGCCAGCAGCCAAGTCGGCGCCACTGAGCAGTTCTTC	EEEEEEEEEEEEEEEEEEEEEEEEEEEEEEEEEEEEEEE	TRBV4-1*00(235),TRBV4-3*00(219)	TRBD1*00(30)	TRBJ2-1*00(205)		537|553|574|0|16||80.0;537|553|574|0|16||80.0	21|27|36|18|24||30.0	29|42|70|26|39||65.0												TGCGCCAGCAGCCAAGTCGGCGCCACTGAGCAGTTCTTC	36								CASSQVGATEQFF		:::::::::0:-1:16:18:-9:3:24:26:-9:39:::	TLML_20_	RNA
3709	CLONES_TRBTLML_20__FU2_TCR-JV_cDNA_25_ATCATTCC_merged_170000.txt	6266	2	5.46956e-05	TGCGCCAGCAGCCAAGGTCTAGCAAATGAGCAGTACTTC	EEEEEEEEEEEEEEEEEEEEEEEEEEEEEEEEEEEEEEE	TRBV4-1*00(389)		TRBJ2-7*00(200)		537|557|574|0|20|SA553G|84.0		27|39|67|27|39||60.0												TGCGCCAGCAGCCAAGGTCTAGCAAATGAGCAGTACTTC	36								CASSQGLANEQYF		:::::::::0:3:20:::::27:-7:39:::	TLML_20_	RNA
3710	CLONES_TRBTLML_20__FU2_TCR-JV_cDNA_25_ATCATTCC_merged_170000.txt	6267	2	5.46956e-05	TGCGCCAGCAGCGCACAGGGGAGCTACGAGCAGTACTTC	EEEEEEEEEEEEEEEEEEEEEEEEEEEEEEEEEEEEEEE	TRBV5-1*00(167)	TRBD1*00(35)	TRBJ2-7*00(220)		554|566|590|0|12||60.0	15|22|36|14|21||35.0	23|39|67|23|39||80.0												TGCGCCAGCAGCGCACAGGGGAGCTACGAGCAGTACTTC	36								CASSAQGSYEQYF		:::::::::0:-4:12:14:-3:-2:21:23:-3:39:::	TLML_20_	RNA
3711	CLONES_TRBTLML_20__FU2_TCR-JV_cDNA_25_ATCATTCC_merged_170000.txt	6268	2	5.46956e-05	TGCGCCAGCAGCGGGGCTCCACGAAACACCATATATTTT	EEEEEEEEEEEEEEEEEEEEEEEEEEEEEEEEEEEEEEE	TRBV5-1*00(160)	TRBD1*00(25)	TRBJ1-3*00(225)		554|566|590|0|12||60.0	19|24|36|12|17||25.0	25|42|70|22|39||85.0												TGCGCCAGCAGCGGGGCTCCACGAAACACCATATATTTT	36								CASSGAPRNTIYF		:::::::::0:-4:12:12:-7:0:17:22:-5:39:::	TLML_20_	RNA
3712	CLONES_TRBTLML_20__FU2_TCR-JV_cDNA_25_ATCATTCC_merged_170000.txt	6269	2	5.46956e-05	TGCGCCAGCAGCACGGGGGGAACCGGGGAGCTGTTTTTT	EEEEEEEEEEEEEEEEEEEEEAEEEEEEEEEEEEEEEEE	TRBV5-1*00(542)	TRBD1*00(25)	TRBJ2-2*00(230)		554|566|590|0|12||60.0	18|23|36|14|19||25.0	25|43|71|21|39||90.0												TGCGCCAGCAGCACGGGGGGAACCGGGGAGCTGTTTTTT	32								CASSTGGTGELFF		:::::::::0:-4:12:14:-6:-1:19:21:-5:39:::	TLML_20_	RNA
3713	CLONES_TRBTLML_20__FU2_TCR-JV_cDNA_25_ATCATTCC_merged_170000.txt	6270	2	5.46956e-05	TGCGCCAGCAGGCCCGAAGGGAGCGGAAAACTGTTTTTT	EEEEEEEEEEEEEEEEEEEEEEEEEEEEEEEEEEEEEEE	TRBV10-2*00(625)	TRBD2*00(25)	TRBJ1-4*00(197)		533|544|570|0|11||55.0	22|27|48|21|26||25.0	30|43|71|26|39||65.0												TGCGCCAGCAGGCCCGAAGGGAGCGGAAAACTGTTTTTT	36								CASRPEGSGKLFF		:::::::::0:-6:11:21:-6:-5:26:26:-10:39:::	TLML_20_	RNA
3714	CLONES_TRBTLML_20__FU2_TCR-JV_cDNA_25_ATCATTCC_merged_170000.txt	6283	2	5.46956e-05	TGCAGTGTTTCCCGGAGGGCTAATGAAAAACTGTTTTTT	EEEEEEEEEEEEEEEEEEEEEEEEEEEEEEEEEEEEEEE	TRBV20-1*00(899)	TRBD1*00(30),TRBD2*00(30)	TRBJ1-4*00(240)		759|766|793|0|7||35.0	8|14|36|9|15||30.0;12|18|48|9|15||30.0	23|43|71|19|39||100.0												TGCAGTGTTTCCCGGAGGGCTAATGAAAAACTGTTTTTT	36								CSVSRRANEKLFF		:::::::::0:-7:7:9:4:-10:15:19:-3:39:::	TLML_20_	RNA
3715	CLONES_TRBTLML_20__FU2_TCR-JV_cDNA_25_ATCATTCC_merged_170000.txt	6284	2	5.46956e-05	TGCAGTGCTTTCCTAGCGGGGCAAGAGACCCAGTACTTC	EEEEEEEEEEEEEEEEEEEEEEEEEAEEEEEE7EEEEEE	TRBV20-1*00(617)	TRBD2*00(40)	TRBJ2-5*00(165)		759|768|793|0|9||45.0	20|28|48|12|20||40.0	22|40|68|21|39||90.0												TGCAGTGCTTTCCTAGCGGGGCAAGAGACCCAGTACTTC	22								CSAFLAGQETQYF		:::::::::0:-5:9:12:-4:-4:20:21:-2:39:::	TLML_20_	RNA
3716	CLONES_TRBTLML_20__FU2_TCR-JV_cDNA_25_ATCATTCC_merged_170000.txt	6285	2	5.46956e-05	TGCAGTGCTTGCCGGGGCGCTGACAATGAGCAGTTCTTC	EEEEEEEEEEEEEEEEEEEEEEEEEEEEEEEEEEAAAAA	TRBV20-1*00(995)	TRBD1*00(35)	TRBJ2-1*00(85)		759|768|793|0|9||45.0	19|26|36|13|20||35.0	25|42|70|22|39||85.0												TGCAGTGCTTGCCGGGGCGCTGACAATGAGCAGTTCTTC	32								CSACRGADNEQFF		:::::::::0:-5:9:13:-7:2:20:22:-5:39:::	TLML_20_	RNA
3717	CLONES_TRBTLML_20__FU2_TCR-JV_cDNA_25_ATCATTCC_merged_170000.txt	6286	2	5.46956e-05	TGCAGTGCTTATGGGCCGATTACTCGACTCCAGCATTTT	EEEEEEEEEEEEEEEEEEEEEEEEEEEEEEEEEEEEAAA	TRBV20-1*00(740)	TRBD2*00(25)	TRBJ1-5*00(60)		759|768|793|0|9||45.0	29|34|48|12|17||25.0	32|42|70|29|39||50.0												TGCAGTGCTTATGGGCCGATTACTCGACTCCAGCATTTT	32								CSAYGPITRLQHF		:::::::::0:-5:9:12:-13:2:17:29:-12:39:::	TLML_20_	RNA
3718	CLONES_TRBTLML_20__FU2_TCR-JV_cDNA_25_ATCATTCC_merged_170000.txt	6287	2	5.46956e-05	TGCAGTGCTCCTTACGGGGATATCAATGAGCAGTTCTTC	EEEEEEEAEEEEEEEEEEEE<<EEEEEEEEEEEEEEEEE	TRBV20-1*00(470)		TRBJ2-1*00(220)		759|768|793|0|9||45.0		26|42|70|23|39||80.0												TGCAGTGCTCCTTACGGGGATATCAATGAGCAGTTCTTC	27								CSAPYGDINEQFF		:::::::::0:-5:9:::::23:-6:39:::	TLML_20_	RNA
3719	CLONES_TRBTLML_20__FU2_TCR-JV_cDNA_25_ATCATTCC_merged_170000.txt	6288	2	5.46956e-05	TGCAGTGCTCCGACAGGATACCGAAACATTCAGTACTTC	EEEEEEEEEEEEEEEEEEEEEEEEEEEEEEEEEEEEEEE	TRBV20-1*00(615)	TRBD1*00(30)	TRBJ2-4*00(220)		759|768|793|0|9||45.0	14|20|36|11|17||30.0	26|42|70|23|39||80.0												TGCAGTGCTCCGACAGGATACCGAAACATTCAGTACTTC	36								CSAPTGYRNIQYF		:::::::::0:-5:9:11:-2:-4:17:23:-6:39:::	TLML_20_	RNA
3720	CLONES_TRBTLML_20__FU2_TCR-JV_cDNA_25_ATCATTCC_merged_170000.txt	6289	2	5.46956e-05	TGCAGTGCTGGGGACGGGATGAACACTGAAGCTTTCTTT	EEEEEEEEEEEEEEEEEEEEEEEEEEEEEEEEEEEEEEE	TRBV20-1*00(482.5)	TRBD1*00(25),TRBD2*00(25)	TRBJ1-1*00(245)		759|768|793|0|9||45.0	12|17|36|10|15||25.0;16|21|48|10|15||25.0	19|40|68|18|39||105.0												TGCAGTGCTGGGGACGGGATGAACACTGAAGCTTTCTTT	36								CSAGDGMNTEAFF		:::::::::0:-5:9:10:0:-7:15:18:1:39:::	TLML_20_	RNA
3721	CLONES_TRBTLML_20__FU2_TCR-JV_cDNA_25_ATCATTCC_merged_170000.txt	6290	2	5.46956e-05	TGCAGTGCTGAGACAGGGAAGAACACTGAAGCTTTCTTT	EEEEEEEEEEEEEEEEEEEEEEEEEEEEEEEEEEEEEEE	TRBV20-1*00(934)	TRBD1*00(35)	TRBJ1-1*00(235)		759|768|793|0|9||45.0	14|21|36|11|18||35.0	21|40|68|20|39||95.0												TGCAGTGCTGAGACAGGGAAGAACACTGAAGCTTTCTTT	36								CSAETGKNTEAFF		:::::::::0:-5:9:11:-2:-3:18:20:-1:39:::	TLML_20_	RNA
3722	CLONES_TRBTLML_20__FU2_TCR-JV_cDNA_25_ATCATTCC_merged_170000.txt	6291	2	5.46956e-05	TGCAGTGCTATAGAGACAGGGCCAGATACGCAGTATTTT	EEEEEEEEEEEEEEEEEEEEEEEEEEEEEEEEEEEEEEE	TRBV20-1*00(124)	TRBD1*00(35)	TRBJ2-3*00(225)		759|773|793|0|14|SG769T|54.0	14|21|36|14|21||35.0	24|41|69|22|39||85.0												TGCAGTGCTATAGAGACAGGGCCAGATACGCAGTATTTT	36								CSAIETGPDTQYF		:::::::::0:0:14:14:-2:-3:21:22:-4:39:::	TLML_20_	RNA
3723	CLONES_TRBTLML_20__FU2_TCR-JV_cDNA_25_ATCATTCC_merged_170000.txt	6292	2	5.46956e-05	TGCAGTGCTACGGGACAGGGGTTGAAGCCCCAGCATTTT	EEEEEEEEEEEEEEEEEEEEEEEEEEEEEEEEEEEEEEE	TRBV20-1*00(110)	TRBD1*00(55)	TRBJ1-5*00(210)		759|769|793|0|10||50.0	11|22|36|10|21||55.0	28|42|70|25|39||70.0												TGCAGTGCTACGGGACAGGGGTTGAAGCCCCAGCATTTT	36								CSATGQGLKPQHF		:::::::::0:-4:10:10:1:-2:21:25:-8:39:::	TLML_20_	RNA
3724	CLONES_TRBTLML_20__FU2_TCR-JV_cDNA_25_ATCATTCC_merged_170000.txt	6293	2	5.46956e-05	TGCAGTGCTACAATAGCGGGGACCTACGAGCAGTACTTC	EEEEEEEEEEEEEEEEEEEEEEEEEEEEEEEEEEEEEEE	TRBV20-1*00(490)	TRBD2*00(35)	TRBJ2-7*00(225)		759|769|793|0|10||50.0	21|28|48|13|20||35.0	22|39|67|22|39||85.0												TGCAGTGCTACAATAGCGGGGACCTACGAGCAGTACTTC	36								CSATIAGTYEQYF		:::::::::0:-4:10:13:-5:-4:20:22:-2:39:::	TLML_20_	RNA
3725	CLONES_TRBTLML_20__FU2_TCR-JV_cDNA_25_ATCATTCC_merged_170000.txt	6294	2	5.46956e-05	TGCAGTGCTAGTGAGGGGATGGGTCAGCCCCAGCATTTT	EEEEEEEEEEEEEEEEEEEEEEEEEEEEEEEEEEEEEEE	TRBV20-1*00(490)	TRBD1*00(25),TRBD2*00(25)	TRBJ1-5*00(220)		759|770|793|0|11||55.0	17|22|36|13|18||25.0;27|32|48|12|17||25.0	26|42|70|23|39||80.0												TGCAGTGCTAGTGAGGGGATGGGTCAGCCCCAGCATTTT	36								CSASEGMGQPQHF		:::::::::0:-3:11:13:-5:-2:18:23:-6:39:::	TLML_20_	RNA
3726	CLONES_TRBTLML_20__FU2_TCR-JV_cDNA_25_ATCATTCC_merged_170000.txt	6295	2	5.46956e-05	TGCAGTGCTAGTATAGGACTACCCTACGAGCAGTACTTC	EEEEEEEEEEEEEEEEEEEEEEEEEEEEEEEEEEEEEEE	TRBV20-1*00(357)	TRBD2*00(30)	TRBJ2-7*00(225)		759|770|793|0|11||55.0	17|23|48|15|21||30.0	22|39|67|22|39||85.0												TGCAGTGCTAGTATAGGACTACCCTACGAGCAGTACTTC	36								CSASIGLPYEQYF		:::::::::0:-3:11:15:-1:-9:21:22:-2:39:::	TLML_20_	RNA
3727	CLONES_TRBTLML_20__FU2_TCR-JV_cDNA_25_ATCATTCC_merged_170000.txt	6296	2	5.46956e-05	TGCAGTGCTAGTACTAGCGCACAAGAGACCCAGTACTTC	EEEEEEEEEEEEEEEEEEEEEEEEEEE7EEEEEEEEEEE	TRBV20-1*00(195)	TRBD2*00(35)	TRBJ2-5*00(230)		759|770|793|0|11||55.0	19|26|48|12|19||35.0	22|40|68|21|39||90.0												TGCAGTGCTAGTACTAGCGCACAAGAGACCCAGTACTTC	22								CSASTSAQETQYF		:::::::::0:-3:11:12:-3:-6:19:21:-2:39:::	TLML_20_	RNA
3728	CLONES_TRBTLML_20__FU2_TCR-JV_cDNA_25_ATCATTCC_merged_170000.txt	6297	2	5.46956e-05	TGCAGTGCTAGGCGGGGTCAACGGCGTGAGCAGTTCTTC	EEEEEEEEEEEEEEEEEEEEEEEEEEEEEEAEEEEEEEE	TRBV20-1*00(355)	TRBD2*00(25)	TRBJ2-1*00(205)		759|770|793|0|11||55.0	23|28|48|11|16||25.0	29|42|70|26|39||65.0												TGCAGTGCTAGGCGGGGTCAACGGCGTGAGCAGTTCTTC	32								CSARRGQRREQFF		:::::::::0:-3:11:11:-7:-4:16:26:-9:39:::	TLML_20_	RNA
3729	CLONES_TRBTLML_20__FU2_TCR-JV_cDNA_25_ATCATTCC_merged_170000.txt	6298	2	5.46956e-05	TGCAGTGCTAGGGAGGGCGCTTTGAATGAGCAGTTCTTC	EEEEEEEEEEEEEEEEEEEEEEEEEEEEEEEEEEEEEEE	TRBV20-1*00(927.5)	TRBD2*00(35),TRBD1*00(30)	TRBJ2-1*00(165)		759|770|793|0|11||55.0	26|33|48|11|18||35.0;20|26|36|14|20||30.0	27|42|70|24|39||75.0												TGCAGTGCTAGGGAGGGCGCTTTGAATGAGCAGTTCTTC	36								CSAREGALNEQFF		:::::::::0:-3:11:11:-10:1:18:24:-7:39:::	TLML_20_	RNA
3730	CLONES_TRBTLML_20__FU2_TCR-JV_cDNA_25_ATCATTCC_merged_170000.txt	6299	2	5.46956e-05	TGCAGTGCTAGAGCTTACTCCTACAATGAGCAGTTCTTC	EEEEEEEEEEEEEEAEAEEEEEEEEEEEEEEEEEEEEEE	TRBV20-1*00(755)		TRBJ2-1*00(190)		759|772|793|0|13||65.0		20|42|70|17|39||110.0												TGCAGTGCTAGAGCTTACTCCTACAATGAGCAGTTCTTC	32								CSARAYSYNEQFF		:::::::::0:-1:13:::::17:0:39:::	TLML_20_	RNA
3731	CLONES_TRBTLML_20__FU2_TCR-JV_cDNA_25_ATCATTCC_merged_170000.txt	6300	2	5.46956e-05	TGCAGTGCTAGAGGTCCGCGGGGGTACGAGCAGTACTTC	EEEEEEEEEEEEEEEEEEEEEEEEEEEEEEEEEEEEEEE	TRBV20-1*00(290)	TRBD1*00(25),TRBD2*00(25)	TRBJ2-7*00(215)		759|772|793|0|13||65.0	18|23|36|19|24||25.0;23|28|48|17|22||25.0	24|39|67|24|39||75.0												TGCAGTGCTAGAGGTCCGCGGGGGTACGAGCAGTACTTC	36								CSARGPRGYEQYF		:::::::::0:-1:13:19:-6:-1:24:24:-4:39:::	TLML_20_	RNA
3732	CLONES_TRBTLML_20__FU2_TCR-JV_cDNA_25_ATCATTCC_merged_170000.txt	6301	2	5.46956e-05	TGCAGTGCTAGAAGGACGGGTAACACTGAAGCTTTCTTT	EEEEEEEEEEEEEEEEEEEEEEEEEEEEEEEEEEEEEEE	TRBV20-1*00(530)		TRBJ1-1*00(230)		759|771|793|0|12||60.0		22|40|68|21|39||90.0												TGCAGTGCTAGAAGGACGGGTAACACTGAAGCTTTCTTT	36								CSARRTGNTEAFF		:::::::::0:-2:12:::::21:-2:39:::	TLML_20_	RNA
3733	CLONES_TRBTLML_20__FU2_TCR-JV_cDNA_25_ATCATTCC_merged_170000.txt	6302	2	5.46956e-05	TGCAGTGCTAAGGGACAGGGGAACTATGGCTACACCTTC	EEEEEAEAEEEEEEEEEEEEEEEEAEEEEEEEAEEEEEE	TRBV20-1*00(632)	TRBD1*00(50)	TRBJ1-2*00(230)		759|769|793|0|10||50.0	12|22|36|11|21||50.0	22|40|68|21|39||90.0												TGCAGTGCTAAGGGACAGGGGAACTATGGCTACACCTTC	32								CSAKGQGNYGYTF		:::::::::0:-4:10:11:0:-2:21:21:-2:39:::	TLML_20_	RNA
3734	CLONES_TRBTLML_20__FU2_TCR-JV_cDNA_25_ATCATTCC_merged_170000.txt	6303	2	5.46956e-05	TGCAGTGCCCGCGCCGTAGCCCTACAGCCCCAGCATTTT	EEEEEEEEEEEEEEEEEEEEEEEEEEEEEEEEEEEAEEE	TRBV20-1*00(315)	TRBD1*00(25),TRBD2*00(25)	TRBJ1-5*00(215)		759|767|793|0|8||40.0	22|27|36|10|15||25.0;31|36|48|18|23||25.0	27|42|70|24|39||75.0												TGCAGTGCCCGCGCCGTAGCCCTACAGCCCCAGCATTTT	32								CSARAVALQPQHF		:::::::::0:-6:8:10:-10:3:15:24:-7:39:::	TLML_20_	RNA
3735	CLONES_TRBTLML_20__FU2_TCR-JV_cDNA_25_ATCATTCC_merged_170000.txt	6304	2	5.46956e-05	TGCAGTGCCAGAATCCGAGGGTGGTATGGCTACACCTTC	EEEEEEEEEEEEEEEEEEEEEEEEEEEEEEEEEEEEEEE	TRBV20-1*00(734)	TRBD2*00(25)	TRBJ1-2*00(155)		759|771|793|0|12|ST767C|44.0	27|32|48|16|21||25.0	25|40|68|24|39||75.0												TGCAGTGCCAGAATCCGAGGGTGGTATGGCTACACCTTC	36								CSARIRGWYGYTF		:::::::::0:-2:12:16:-11:0:21:24:-5:39:::	TLML_20_	RNA
3736	CLONES_TRBTLML_20__FU2_TCR-JV_cDNA_25_ATCATTCC_merged_170000.txt	6305	2	5.46956e-05	TGCAGTGCGGTAGGGGACGGCAATCAGCCCCAGCATTTT	EEEEEEEEEEEEEEEEEEEEEEEEEEEEEEEEEEEEEEE	TRBV20-1*00(340)	TRBD1*00(25),TRBD2*00(25)	TRBJ1-5*00(240)		759|767|793|0|8||40.0	12|17|36|13|18||25.0;16|21|48|13|18||25.0	22|42|70|19|39||100.0												TGCAGTGCGGTAGGGGACGGCAATCAGCCCCAGCATTTT	36								CSAVGDGNQPQHF		:::::::::0:-6:8:13:0:-7:18:19:-2:39:::	TLML_20_	RNA
3737	CLONES_TRBTLML_20__FU2_TCR-JV_cDNA_25_ATCATTCC_merged_170000.txt	6306	2	5.46956e-05	TGCAGTGGATCAGCCAGCTCCTACAATGAGCAGTTCTTC	EEEEEEEEEEEEEEEEEEEEEEEEEEEEEEEEEEEEEEE	TRBV20-1*00(310)		TRBJ2-1*00(260)		759|766|793|0|7||35.0		18|42|70|15|39||120.0												TGCAGTGGATCAGCCAGCTCCTACAATGAGCAGTTCTTC	36								CSGSASSYNEQFF		:::::::::0:-7:7:::::15:2:39:::	TLML_20_	RNA
3738	CLONES_TRBTLML_20__FU2_TCR-JV_cDNA_25_ATCATTCC_merged_170000.txt	6307	2	5.46956e-05	TGCAGCCTATTGACGGACACCTACAATGAGCAGTTCTTC	AEEEEEEEEEEEEEEEEEEEEEEEEEEEEEEEEEAAAAA	TRBV29-1*00(935)	TRBD1*00(25)	TRBJ2-1*00(100)		700|706|734|0|6||30.0	13|18|36|14|19||25.0	22|42|70|19|39||100.0												TGCAGCCTATTGACGGACACCTACAATGAGCAGTTCTTC	32								CSLLTDTYNEQFF		:::::::::0:-8:6:14:-1:-6:19:19:-2:39:::	TLML_20_	RNA
3739	CLONES_TRBTLML_20__FU2_TCR-JV_cDNA_25_ATCATTCC_merged_170000.txt	6308	2	5.46956e-05	TGCAGCGTTTCACGGGGGGCCTACAATGAGCAGTTCTTC	EEEEEEEEEEEEEEEEEEEEEEEEEEEEEEEEEEEEEEE	TRBV29-1*00(615)	TRBD1*00(25)	TRBJ2-1*00(240)		700|709|734|0|9||45.0	18|23|36|13|18||25.0	22|42|70|19|39||100.0												TGCAGCGTTTCACGGGGGGCCTACAATGAGCAGTTCTTC	36								CSVSRGAYNEQFF		:::::::::0:-5:9:13:-6:-1:18:19:-2:39:::	TLML_20_	RNA
3740	CLONES_TRBTLML_20__FU2_TCR-JV_cDNA_25_ATCATTCC_merged_170000.txt	6309	2	5.46956e-05	TGCAGCGTTTCAGACAGGATCCTCTACGAGCAGTACTTC	EEEEEEEEAEEEEEEEEEEEEEEEEEEEEEEEEEEEEEE	TRBV29-1*00(935)	TRBD1*00(30)	TRBJ2-7*00(220)		700|709|734|0|9||45.0	14|20|36|12|18||30.0	23|39|67|23|39||80.0												TGCAGCGTTTCAGACAGGATCCTCTACGAGCAGTACTTC	32								CSVSDRILYEQYF		:::::::::0:-5:9:12:-2:-4:18:23:-3:39:::	TLML_20_	RNA
3741	CLONES_TRBTLML_20__FU2_TCR-JV_cDNA_25_ATCATTCC_merged_170000.txt	6310	2	5.46956e-05	TGCAGCGTTGTCCCCACAGCCCAAGAGACCCAGTACTTC	EEEEEEEEEEEEEEEEEEEEEEEEEEEEEEEEEEEEEEE	TRBV29-1*00(845)		TRBJ2-5*00(150)		700|710|734|0|10||50.0		21|40|68|20|39||95.0												TGCAGCGTTGTCCCCACAGCCCAAGAGACCCAGTACTTC	36								CSVVPTAQETQYF		:::::::::0:-4:10:::::20:-1:39:::	TLML_20_	RNA
3742	CLONES_TRBTLML_20__FU2_TCR-JV_cDNA_25_ATCATTCC_merged_170000.txt	6311	2	5.46956e-05	TGCAGCGTTGCTGGCAGGGGGAACTATGGCTACACCTTC	EEEEEEEEEEEEEEEEEEEEEEEEEEEEEEEEEEEAAEE	TRBV29-1*00(295)	TRBD1*00(35)	TRBJ1-2*00(222)		700|710|734|0|10||50.0	16|23|36|14|21||35.0	22|40|68|21|39||90.0												TGCAGCGTTGCTGGCAGGGGGAACTATGGCTACACCTTC	32								CSVAGRGNYGYTF		:::::::::0:-4:10:14:-4:-1:21:21:-2:39:::	TLML_20_	RNA
3743	CLONES_TRBTLML_20__FU2_TCR-JV_cDNA_25_ATCATTCC_merged_170000.txt	6312	2	5.46956e-05	TGCAGCGTTGAGTCATTGGGGGCAGCGGAACTGTTTTTT	EEEEEEEEEEEEAEEEEEEEEEEEEEEEEEEEEEEEEEE	TRBV29-1*00(755)	TRBD1*00(30)	TRBJ1-4*00(195)		700|711|734|0|11||55.0	18|24|36|17|23||30.0	32|43|71|28|39||55.0												TGCAGCGTTGAGTCATTGGGGGCAGCGGAACTGTTTTTT	32								CSVESLGAAELFF		:::::::::0:-3:11:17:-6:0:23:28:-12:39:::	TLML_20_	RNA
3744	CLONES_TRBTLML_20__FU2_TCR-JV_cDNA_25_ATCATTCC_merged_170000.txt	6313	2	5.46956e-05	TGCAGCGTTGAGGACAGCCCAAATCAGCCCCAGCATTTT	EEEEEEEEEEEEAEEEEEEEEEEEEEEEEEEEEEEEEEE	TRBV29-1*00(263.5)	TRBD1*00(30)	TRBJ1-5*00(230)		700|711|734|0|11||55.0	13|19|36|11|17||30.0	24|42|70|21|39||90.0												TGCAGCGTTGAGGACAGCCCAAATCAGCCCCAGCATTTT	32								CSVEDSPNQPQHF		:::::::::0:-3:11:11:-1:-5:17:21:-4:39:::	TLML_20_	RNA
3745	CLONES_TRBTLML_20__FU2_TCR-JV_cDNA_25_ATCATTCC_merged_170000.txt	6314	2	5.46956e-05	TGCAGCGTTGAGAAGGTTTCCGCGACTGAAGCTTTCTTT	EEEEEEEAEEEEEEEEAEEEEEEEEEEEEEEEEEEEEEE	TRBV29-1*00(520)		TRBJ1-1*00(215)		700|711|734|0|11||55.0		25|40|68|24|39||75.0												TGCAGCGTTGAGAAGGTTTCCGCGACTGAAGCTTTCTTT	32								CSVEKVSATEAFF		:::::::::0:-3:11:::::24:-5:39:::	TLML_20_	RNA
3747	CLONES_TRBTLML_20__FU2_TCR-JV_cDNA_25_ATCATTCC_merged_170000.txt	6316	2	5.46956e-05	TGCAGCGTTACAACGACCCAGCCATATGGCTACACCTTC	EEEEEEEEEEEEEEEEEEEEEEEEEEEEEEEEEAEEEEE	TRBV29-1*00(445)		TRBJ1-2*00(215)		700|709|734|0|9||45.0		25|40|68|24|39||75.0												TGCAGCGTTACAACGACCCAGCCATATGGCTACACCTTC	32								CSVTTTQPYGYTF		:::::::::0:-5:9:::::24:-5:39:::	TLML_20_	RNA
3748	CLONES_TRBTLML_20__FU2_TCR-JV_cDNA_25_ATCATTCC_merged_170000.txt	6317	2	5.46956e-05	TGCAGCGTCTTACCGGACAGATACACTGAAGCTTTCTTT	EEEEEEEEEEEEEEEEEEEEEEEEEEEEEEEEEEEEEEE	TRBV29-1*00(215)	TRBD1*00(30)	TRBJ1-1*00(225)		700|708|734|0|8||40.0	13|19|36|14|20||30.0	23|40|68|22|39||85.0												TGCAGCGTCTTACCGGACAGATACACTGAAGCTTTCTTT	36								CSVLPDRYTEAFF		:::::::::0:-6:8:14:-1:-5:20:22:-3:39:::	TLML_20_	RNA
3749	CLONES_TRBTLML_20__FU2_TCR-JV_cDNA_25_ATCATTCC_merged_170000.txt	6318	2	5.46956e-05	TGCAGCGTCCTCCGACAGGGGAACTATGGCTACACCTTC	EEEEEEEEEEEEEEEEEEEEEEEEEEEEEEEEEEEEEEE	TRBV29-1*00(570)	TRBD1*00(40)	TRBJ1-2*00(230)		700|708|734|0|8||40.0	14|22|36|13|21||40.0	22|40|68|21|39||90.0												TGCAGCGTCCTCCGACAGGGGAACTATGGCTACACCTTC	36								CSVLRQGNYGYTF		:::::::::0:-6:8:13:-2:-2:21:21:-2:39:::	TLML_20_	RNA
3750	CLONES_TRBTLML_20__FU2_TCR-JV_cDNA_25_ATCATTCC_merged_170000.txt	6319	2	5.46956e-05	TGCAGCGTCCTAGCTGGATTCAACACTGAAGCTTTCTTT	EEEEEEEEEEEEEEEEEEEEEEEEEEEEEEEEEEEEEEE	TRBV29-1*00(285)	TRBD2*00(29)	TRBJ1-1*00(230)		700|708|734|0|8||40.0	20|29|48|9|18|SG25T|29.0	22|40|68|21|39||90.0												TGCAGCGTCCTAGCTGGATTCAACACTGAAGCTTTCTTT	36								CSVLAGFNTEAFF		:::::::::0:-6:8:9:-4:-3:18:21:-2:39:::	TLML_20_	RNA
3751	CLONES_TRBTLML_20__FU2_TCR-JV_cDNA_25_ATCATTCC_merged_170000.txt	6320	2	5.46956e-05	TGCAGCGTGGGCACAGGGTTTTACCCTGAAGCTTTCTTT	EEEEEEEEEEEEEEEEEEEEEEEEEEEEEEEEEEEEEEE	TRBV29-1*00(155)	TRBD1*00(30)	TRBJ1-1*00(210)		700|708|734|0|8||40.0	15|21|36|12|18||30.0	26|40|68|25|39||70.0												TGCAGCGTGGGCACAGGGTTTTACCCTGAAGCTTTCTTT	36								CSVGTGFYPEAFF		:::::::::0:-6:8:12:-3:-3:18:25:-6:39:::	TLML_20_	RNA
3752	CLONES_TRBTLML_20__FU2_TCR-JV_cDNA_25_ATCATTCC_merged_170000.txt	6321	2	5.46956e-05	TGCAGCGTATCCTTGGGGGCCACAGATACGCAGTATTTT	EEEEEEEEEEEEEEEEEEEEEEEEEEEEEEEEEEEEEEE	TRBV29-1*00(110)	TRBD1*00(30)	TRBJ2-3*00(235)		700|708|734|0|8||40.0	18|24|36|14|20||30.0	22|41|69|20|39||95.0												TGCAGCGTATCCTTGGGGGCCACAGATACGCAGTATTTT	36								CSVSLGATDTQYF		:::::::::0:-6:8:14:-6:0:20:20:-2:39:::	TLML_20_	RNA
3753	CLONES_TRBTLML_20__FU2_TCR-JV_cDNA_25_ATCATTCC_merged_170000.txt	6322	2	5.46956e-05	TGCAGCGTACCGGGACAGGTTCTTGATGAGCAGTTCTTC	AEEEEEEEEEEEEEEEEEE<AEEEEEEEEEEEEAEEEEE	TRBV29-1*00(730)	TRBD1*00(50)	TRBJ2-1*00(210)		700|708|734|0|8||40.0	10|20|36|9|19||50.0	28|42|70|25|39||70.0												TGCAGCGTACCGGGACAGGTTCTTGATGAGCAGTTCTTC	27								CSVPGQVLDEQFF		:::::::::0:-6:8:9:2:-4:19:25:-8:39:::	TLML_20_	RNA
3754	CLONES_TRBTLML_20__FU2_TCR-JV_cDNA_25_ATCATTCC_merged_170000.txt	6323	2	5.46956e-05	TGCAGCGCAATGACAGGGTTTAATGAAAAACTGTTTTTT	EEEEEEEEEEEEEEEEEEEAEEEEEEEEEEEEEEEEEEA	TRBV29-1*00(955)	TRBD1*00(35)	TRBJ1-4*00(112.5)		700|707|734|0|7||35.0	14|21|36|11|18||35.0	24|43|71|20|39||95.0												TGCAGCGCAATGACAGGGTTTAATGAAAAACTGTTTTTT	32								CSAMTGFNEKLFF		:::::::::0:-7:7:11:-2:-3:18:20:-4:39:::	TLML_20_	RNA
3755	CLONES_TRBTLML_20__FU2_TCR-JV_cDNA_25_ATCATTCC_merged_170000.txt	6324	2	5.46956e-05	TGCAGCGCAAGTGATCTGGACTCCTACGAGCAGTACTTC	EEEEEEEEEEEEEEEEEEEEEEEEEEEEEEEEEEEEEEE	TRBV29-1*00(344.5)		TRBJ2-7*00(235)		700|707|734|0|7||35.0		20|39|67|20|39||95.0												TGCAGCGCAAGTGATCTGGACTCCTACGAGCAGTACTTC	36								CSASDLDSYEQYF		:::::::::0:-7:7:::::20:0:39:::	TLML_20_	RNA
3756	CLONES_TRBTLML_20__FU2_TCR-JV_cDNA_25_ATCATTCC_merged_170000.txt	6325	2	5.46956e-05	TGCAGCGAAAGGGGGCGGAAGACCGGGGAGCTGTTTTTT	EEEEEEEEEEEEEEEEEEEEEEEEEEEEEEEEEEEEEEE	TRBV29-1*00(353.5)	TRBD1*00(40)	TRBJ2-2*00(234)		700|707|734|0|7||35.0	17|25|36|9|17||40.0	21|43|71|17|39|SC24G|94.0												TGCAGCGAAAGGGGGCGGAAGACCGGGGAGCTGTTTTTT	36								CSERGRKTGELFF		:::::::::0:-7:7:9:-5:1:17:17:-1:39:::	TLML_20_	RNA
3757	CLONES_TRBTLML_20__FU2_TCR-JV_cDNA_25_ATCATTCC_merged_170000.txt	6326	2	5.46956e-05	TGCAGCACCGGGACATACGATACAGCCGAGCAGTACTTC	E<EEEEEEEEAEEEEEAEEEAEEEEEEEEEEEEEEEEEE	TRBV29-1*00(875)	TRBD1*00(40),TRBD2*00(35)	TRBJ2-7*00(205)		700|706|734|0|6||30.0	10|18|36|7|15||40.0;14|21|48|7|14||35.0	26|39|67|26|39||65.0												TGCAGCACCGGGACATACGATACAGCCGAGCAGTACTTC	27								CSTGTYDTAEQYF		:::::::::0:-8:6:7:2:-6:15:26:-6:39:::	TLML_20_	RNA
3758	CLONES_TRBTLML_20__FU2_TCR-JV_cDNA_25_ATCATTCC_merged_170000.txt	6327	2	5.46956e-05	TGCAGCACCGAACAGGTCCTGAACACTGAAGCTTTCTTT	EEEEEEEEEEEEEEEEEEEEEEEEEEEEEEEEEEEEEEE	TRBV29-1*00(365)	TRBD1*00(25)	TRBJ1-1*00(240)		700|706|734|0|6||30.0	15|20|36|11|16||25.0	20|40|68|19|39||100.0												TGCAGCACCGAACAGGTCCTGAACACTGAAGCTTTCTTT	36								CSTEQVLNTEAFF		:::::::::0:-8:6:11:-3:-4:16:19:0:39:::	TLML_20_	RNA
3759	CLONES_TRBTLML_20__FU2_TCR-JV_cDNA_25_ATCATTCC_merged_170000.txt	6328	2	5.46956e-05	TGCAGGACAGCGGATGACTCCTACAATGAGCAGTTCTTC	EEEEEEEEEEEEEEEEEEEEEEEEEEEEEEEEEEEEEEE	TRBV20-1*00(390)	TRBD1*00(25),TRBD2*00(25)	TRBJ2-1*00(250)		759|764|793|0|5||25.0	14|19|36|5|10||25.0;22|27|48|8|13||25.0	20|42|70|17|39||110.0												TGCAGGACAGCGGATGACTCCTACAATGAGCAGTTCTTC	36								CRTADDSYNEQFF		:::::::::0:-9:5:5:-2:-5:10:17:0:39:::	TLML_20_	RNA
3760	CLONES_TRBTLML_20__FU2_TCR-JV_cDNA_25_ATCATTCC_merged_170000.txt	6343	2	5.46956e-05	TGCGCCAGTCCGGGACACCGCAACACGAGCAGTACTTC	EEEEEEEEEEEEEEEEEEEEEEEEEEEEEEEEEEEEEE	TRBV5-1*00(145)	TRBD1*00(40),TRBD2*00(35)	TRBJ2-7*00(210)		554|562|590|0|8||40.0	10|18|36|9|17||40.0;14|21|48|9|16||35.0	25|39|67|24|38||70.0												TGCGCCAGTCCGGGACACCGCAACACGAGCAGTACTTC	36								CASPGH_QHEQYF		:::::::::0:-8:8:9:2:-6:17:24:-5:38:::	TLML_20_	RNA
3761	CLONES_TRBTLML_20__FU2_TCR-JV_cDNA_25_ATCATTCC_merged_170000.txt	6344	2	5.46956e-05	TGCGCCAGCTCGGGGGCCAGGGCAATGAGCAGTTCTTC	EEEEEEEEEEEEEEEEEEEEEEEEEEEEEEEEEEEEEE	TRBV23-1*00(737)	TRBD1*00(30)	TRBJ2-1*00(220)		580|589|617|0|9||45.0	18|24|36|11|17||30.0	26|42|70|22|38||80.0												TGCGCCAGCTCGGGGGCCAGGGCAATGAGCAGTTCTTC	36								CASSGA_GNEQFF		:::::::::0:-8:9:11:-6:0:17:22:-6:38:::	TLML_20_	RNA
3762	CLONES_TRBTLML_20__FU2_TCR-JV_cDNA_25_ATCATTCC_merged_170000.txt	6347	2	5.46956e-05	TGCAGTGCCCGAGGAGGGGTCAAGAGACCCAGTACTTC	EEEEEEEEEEEEEEEEEEEEEEEEEEEEEEEEEEEEEE	TRBV20-1*00(399)	TRBD2*00(30)	TRBJ2-5*00(230)		759|767|793|0|8||40.0	26|32|48|12|18||30.0	22|40|68|20|38||90.0												TGCAGTGCCCGAGGAGGGGTCAAGAGACCCAGTACTTC	36								CSARGG_QETQYF		:::::::::0:-6:8:12:-10:0:18:20:-2:38:::	TLML_20_	RNA
3763	CLONES_TRBTLML_20__FU2_TCR-JV_cDNA_25_ATCATTCC_merged_170000.txt	6351	2	5.46956e-05	TGTGCCAGCAGTTACTCCCCCTGGAACACCATATTTT	EEEEEEEEEEEEEEEEEEEEEEEEEEEEEEEEEEEEE	TRBV6-5*00(340)	TRBD1*00(30)	TRBJ1-3*00(175)		519|536|556|0|17||85.0	2|8|36|17|23||30.0	35|42|70|30|37||35.0												TGTGCCAGCAGTTACTCCCCCTGGAACACCATATTTT	36								CASSYS_PGTPYF		:::::::::0:0:17:17:10:-16:23:30:-15:37:::	TLML_20_	RNA
3764	CLONES_TRBTLML_20__FU2_TCR-JV_cDNA_25_ATCATTCC_merged_170000.txt	6440	2	5.46956e-05	TGTGCTAGTGCCGGGACGTGGGAGACCCAGTACTTC	EEEEEEEEEEEEEEEEEEEEEEEEEEEEEEEEEEEE	TRBV12-5*00(295)	TRBD1*00(35),TRBD2*00(35)	TRBJ2-5*00(215)		530|540|567|0|10||50.0	10|17|36|10|17||35.0;14|21|48|10|17||35.0	25|40|68|21|36||75.0												TGTGCTAGTGCCGGGACGTGGGAGACCCAGTACTTC	36								CASAGTWETQYF		:::::::::0:-7:10:10:2:-7:17:21:-5:36:::	TLML_20_	RNA
3765	CLONES_TRBTLML_20__FU2_TCR-JV_cDNA_25_ATCATTCC_merged_170000.txt	6449	2	5.46956e-05	TGTGCCTGTCAAGTCGATACCGGGGAGCTGTTTTTT	EEEEEEEEEEEEEEEEEEEEEEEEEEEEEEEEEEEE	TRBV30*00(325)		TRBJ2-2*00(230)		787|795|821|0|8||40.0		25|43|71|18|36||90.0												TGTGCCTGTCAAGTCGATACCGGGGAGCTGTTTTTT	36								CACQVDTGELFF		:::::::::0:-6:8:::::18:-5:36:::	TLML_20_	RNA
3766	CLONES_TRBTLML_20__FU2_TCR-JV_cDNA_25_ATCATTCC_merged_170000.txt	6450	2	5.46956e-05	TGTGCCTGGTCGGACAGCCTTTACGAGCAGTACTTC	EEEEEEEEEAEEEEEEEEEEEEEEEEEEEEEEEAAA	TRBV30*00(1095)	TRBD1*00(30)	TRBJ2-7*00(85)		787|796|821|0|9||45.0	13|19|36|11|17||30.0	24|39|67|21|36||75.0												TGTGCCTGGTCGGACAGCCTTTACGAGCAGTACTTC	32								CAWSDSLYEQYF		:::::::::0:-5:9:11:-1:-5:17:21:-4:36:::	TLML_20_	RNA
3767	CLONES_TRBTLML_20__FU2_TCR-JV_cDNA_25_ATCATTCC_merged_170000.txt	6451	2	5.46956e-05	TGTGCCTGGGACCGGGACGAGGCTGAAGCTTTCTTT	EEEEEEEEEEEEEEEEEEEEEEEEEEEEEEEEEEEE	TRBV30*00(535)	TRBD1*00(35),TRBD2*00(35)	TRBJ1-1*00(165)		787|796|821|0|9||45.0	10|17|36|11|18||35.0;14|21|48|11|18||35.0	26|40|68|22|36||70.0												TGTGCCTGGGACCGGGACGAGGCTGAAGCTTTCTTT	36								CAWDRDEAEAFF		:::::::::0:-5:9:11:2:-7:18:22:-6:36:::	TLML_20_	RNA
3768	CLONES_TRBTLML_20__FU2_TCR-JV_cDNA_25_ATCATTCC_merged_170000.txt	6452	2	5.46956e-05	TGTGCCTGGAGTGTACTAGGGGATACCCAGCATTTT	EEEEEEEAEEEEEEEEEAEEEEEEEEEEEEEEEEEE	TRBV30*00(467)	TRBD1*00(25)	TRBJ1-5*00(195)		787|803|821|0|16||80.0	17|22|36|17|22||25.0	31|42|70|25|36||55.0												TGTGCCTGGAGTGTACTAGGGGATACCCAGCATTTT	32								CAWSVLGDTQHF		:::::::::0:2:16:17:-5:-2:22:25:-11:36:::	TLML_20_	RNA
3769	CLONES_TRBTLML_20__FU2_TCR-JV_cDNA_25_ATCATTCC_merged_170000.txt	6453	2	5.46956e-05	TGTGCCTGGAGTGGGAGTTCCTACGAGCAGTACTTC	EEEEEEEEEEEEEEEEEEEEEEEEEEEEEEEEEEEE	TRBV30*00(795)		TRBJ2-7*00(239)		787|800|821|0|13||65.0		16|39|67|13|36|SC20T|99.0												TGTGCCTGGAGTGGGAGTTCCTACGAGCAGTACTTC	36								CAWSGSSYEQYF		:::::::::0:-1:13:::::13:4:36:::	TLML_20_	RNA
3770	CLONES_TRBTLML_20__FU2_TCR-JV_cDNA_25_ATCATTCC_merged_170000.txt	6476	2	5.46956e-05	TGTGCCATTTCACCTTCCGGGAGGTCAGCTTTCTTT	EE<EAEEEEEAEEEEEEEEEEEEEEEEEE6EEEEEE	TRBV6-2*00(867),TRBV6-3*00(867)	TRBD2*00(35),TRBD1*00(30)	TRBJ1-1*00(190)		516|523|553|0|7||35.0;516|523|553|0|7||35.0	24|31|48|17|24||35.0;10|16|36|16|22||30.0	30|40|68|26|36||50.0												TGTGCCATTTCACCTTCCGGGAGGTCAGCTTTCTTT	21								CAISPSGRSAFF		:::::::::0:-10:7:17:-8:-1:24:26:-10:36:::	TLML_20_	RNA
3771	CLONES_TRBTLML_20__FU2_TCR-JV_cDNA_25_ATCATTCC_merged_170000.txt	6477	2	5.46956e-05	TGTGCCATTCAGACAGGGTACACTGAAGCTTTCTTT	EEEEEEEEEEEEEEEEEEEEEEEEEEEEEEEEEEEE	TRBV2*00(410)	TRBD1*00(35)	TRBJ1-1*00(225)		518|525|555|0|7||35.0	14|21|36|11|18||35.0	23|40|68|19|36||85.0												TGTGCCATTCAGACAGGGTACACTGAAGCTTTCTTT	36								CAIQTGYTEAFF		:::::::::0:-10:7:11:-2:-3:18:19:-3:36:::	TLML_20_	RNA
3772	CLONES_TRBTLML_20__FU2_TCR-JV_cDNA_25_ATCATTCC_merged_170000.txt	6478	2	5.46956e-05	TGTGCCATCAGTGAATTTTACAATGAGCAGTTCTTC	EEEEEEEEEEEEEEEEEEEEEEEEEEEEEEEEEEEE	TRBV10-3*00(337)		TRBJ2-1*00(230)		533|547|570|0|14||70.0		24|42|70|18|36||90.0												TGTGCCATCAGTGAATTTTACAATGAGCAGTTCTTC	36								CAISEFYNEQFF		:::::::::0:-3:14:::::18:-4:36:::	TLML_20_	RNA
3773	CLONES_TRBTLML_20__FU2_TCR-JV_cDNA_25_ATCATTCC_merged_170000.txt	6479	2	5.46956e-05	TGTGCCATCAAGGGGGAAGCGGCCACGAGGATCTTC	EEEEEEEEEEEEEEEEEEEEEEEEEEEEEEEEEEEE	TRBV10-3*00(706)	TRBD1*00(30)	TRBJ2-1*00(115)		533|543|570|0|10||50.0	17|23|36|10|16||30.0	37|42|70|31|36||25.0												TGTGCCATCAAGGGGGAAGCGGCCACGAGGATCTTC	36								CAIKGEAATRIF		:::::::::0:-7:10:10:-5:-1:16:31:-17:36:::	TLML_20_	RNA
3774	CLONES_TRBTLML_20__FU2_TCR-JV_cDNA_25_ATCATTCC_merged_170000.txt	6488	2	5.46956e-05	TGTGCCACCCGGGGGTATACAGATACGCAGTATTTT	EEEEEEEEEEEEEEEEEEEEEEEEEEEEEEEEEEEE	TRBV24-1*00(144.5)	TRBD1*00(25)	TRBJ2-3*00(230)		559|568|597|0|9||45.0	18|23|36|10|15||25.0	23|41|69|18|36||90.0												TGTGCCACCCGGGGGTATACAGATACGCAGTATTTT	36								CATRGYTDTQYF		:::::::::0:-9:9:10:-6:-1:15:18:-3:36:::	TLML_20_	RNA
3775	CLONES_TRBTLML_20__FU2_TCR-JV_cDNA_25_ATCATTCC_merged_170000.txt	6489	2	5.46956e-05	TGTGCCACCCAGGGGAGAACGCGTGAGCAGTTCTTC	EEEEEEEEEEEEEEEEEEEEEEEEEEEEEEEEEEEE	TRBV19*00(230)	TRBD1*00(30)	TRBJ2-1*00(205)		559|566|596|0|7||35.0	16|22|36|9|15||30.0	29|42|70|23|36||65.0												TGTGCCACCCAGGGGAGAACGCGTGAGCAGTTCTTC	36								CATQGRTREQFF		:::::::::0:-10:7:9:-4:-2:15:23:-9:36:::	TLML_20_	RNA
3776	CLONES_TRBTLML_20__FU2_TCR-JV_cDNA_25_ATCATTCC_merged_170000.txt	6490	2	5.46956e-05	TGTGCCACCAGTGATTTTGAGACTACTCTTTTCTTC	EEEEEAEEEEEEEEEEEEEEEEEEEEEEEEEEEEEE	TRBV24-1*00(705)	TRBD2*00(25)	TRBJ2-1*00(170)		559|576|597|0|17||85.0	18|23|48|20|25||25.0	36|42|70|30|36||30.0												TGTGCCACCAGTGATTTTGAGACTACTCTTTTCTTC	32								CATSDFETTLFF		:::::::::0:-1:17:20:-2:-9:25:30:-16:36:::	TLML_20_	RNA
3777	CLONES_TRBTLML_20__FU2_TCR-JV_cDNA_25_ATCATTCC_merged_170000.txt	6491	2	5.46956e-05	TGTGCCACCAGTGATTATTACGGGGAGCTGTTTTTT	EEEEEEEEEEEEEEEEEEEEEEEEEEEEEEEEEEEE	TRBV24-1*00(527)		TRBJ2-2*00(220)		559|575|597|0|16||80.0		27|43|71|20|36||80.0												TGTGCCACCAGTGATTATTACGGGGAGCTGTTTTTT	36								CATSDYYGELFF		:::::::::0:-2:16:::::20:-7:36:::	TLML_20_	RNA
3778	CLONES_TRBTLML_20__FU2_TCR-JV_cDNA_25_ATCATTCC_merged_170000.txt	6492	2	5.46956e-05	TGTGCCACCAGCGACAGGGCAGATACGCAGTATTTT	EEEEEEEEEEEEEEEEEEEEEEEEEEEEEEEEEEEE	TRBV24-1*00(330)	TRBD1*00(35)	TRBJ2-3*00(225)		559|570|597|0|11||55.0	14|21|36|12|19||35.0	24|41|69|19|36||85.0												TGTGCCACCAGCGACAGGGCAGATACGCAGTATTTT	36								CATSDRADTQYF		:::::::::0:-7:11:12:-2:-3:19:19:-4:36:::	TLML_20_	RNA
3779	CLONES_TRBTLML_20__FU2_TCR-JV_cDNA_25_ATCATTCC_merged_170000.txt	6493	2	5.46956e-05	TGTGCCACCAGCACCGGAGGGACTGAAGCTTTCTTT	EEEEEEEEEEEEEEEEEEEEEEEEEEEEEEEEEEEE	TRBV15*00(446)	TRBD2*00(30)	TRBJ1-1*00(215)		552|565|589|0|13||65.0	26|32|48|15|21||30.0	25|40|68|21|36||75.0												TGTGCCACCAGCACCGGAGGGACTGAAGCTTTCTTT	36								CATSTGGTEAFF		:::::::::0:-4:13:15:-10:0:21:21:-5:36:::	TLML_20_	RNA
3780	CLONES_TRBTLML_20__FU2_TCR-JV_cDNA_25_ATCATTCC_merged_170000.txt	6494	2	5.46956e-05	TGTGCCACCAGCAGGGGGCACGAGACCCAGTACTTC	EEEEEEEEEEEEEEEEEEEAEEEEEEEEAEEEEEEE	TRBV24-1*00(210)	TRBD1*00(40)	TRBJ2-5*00(215)		559|570|597|0|11||55.0	16|24|36|11|19||40.0	25|40|68|21|36||75.0												TGTGCCACCAGCAGGGGGCACGAGACCCAGTACTTC	32								CATSRGHETQYF		:::::::::0:-7:11:11:-4:0:19:21:-5:36:::	TLML_20_	RNA
3781	CLONES_TRBTLML_20__FU2_TCR-JV_cDNA_25_ATCATTCC_merged_170000.txt	6495	2	5.46956e-05	TGTGCCACAGGGAGATCCACGTCCGAGCAGTACTTC	EEEEEEEEEEEEEEEEEEEEEEEEEEEEEEEEEEEE	TRBV15*00(384)	TRBD2*00(25)	TRBJ2-7*00(205)		552|560|589|0|8||40.0	25|30|48|9|14||25.0	26|39|67|23|36||65.0												TGTGCCACAGGGAGATCCACGTCCGAGCAGTACTTC	36								CATGRSTSEQYF		:::::::::0:-9:8:9:-9:-2:14:23:-6:36:::	TLML_20_	RNA
3782	CLONES_TRBTLML_20__FU2_TCR-JV_cDNA_25_ATCATTCC_merged_170000.txt	6496	2	5.46956e-05	TGTGCCAGTTCTCGGGTCGTCAATGAGCAGTTCTTC	EEEEEEEEEEEEEEEEAEEAEEEEEEEEEEEEEEEE	TRBV28*00(682)		TRBJ2-1*00(155)		564|572|601|0|8||40.0		26|42|70|20|36||80.0												TGTGCCAGTTCTCGGGTCGTCAATGAGCAGTTCTTC	32								CASSRVVNEQFF		:::::::::0:-9:8:::::20:-6:36:::	TLML_20_	RNA
3783	CLONES_TRBTLML_20__FU2_TCR-JV_cDNA_25_ATCATTCC_merged_170000.txt	6497	2	5.46956e-05	TGTGCCAGTCGACAGGACACCGGGGAGCTGTTTTTT	EEEEAEEEEEEEEEEEEEEEEEEEEEEEEEEEEEEE	TRBV2*00(415)	TRBD1*00(30)	TRBJ2-2*00(240)		518|526|555|0|8||40.0	14|20|36|10|16||30.0	23|43|71|16|36||100.0												TGTGCCAGTCGACAGGACACCGGGGAGCTGTTTTTT	32								CASRQDTGELFF		:::::::::0:-9:8:10:-2:-4:16:16:-3:36:::	TLML_20_	RNA
3784	CLONES_TRBTLML_20__FU2_TCR-JV_cDNA_25_ATCATTCC_merged_170000.txt	6498	2	5.46956e-05	TGTGCCAGTACCGGGCTCGGGGATGGCTACACCTTC	EEEAEEEEEEAEEEEEEEEEAEEEEEEEEEEEEEEE	TRBV7-9*00(560)	TRBD1*00(25),TRBD2*00(25)	TRBJ1-2*00(210)		556|564|593|0|8||40.0	10|15|36|10|15||25.0;14|19|48|10|15||25.0	26|40|68|22|36||70.0												TGTGCCAGTACCGGGCTCGGGGATGGCTACACCTTC	32								CASTGLGDGYTF		:::::::::0:-9:8:10:2:-9:15:22:-6:36:::	TLML_20_	RNA
3785	CLONES_TRBTLML_20__FU2_TCR-JV_cDNA_25_ATCATTCC_merged_170000.txt	6499	2	5.46956e-05	TGTGCCAGTAGTTCATTCTACAATGAGCAGTTCTTC	EEEEEEEEEEEEEEEEEEEEEEEEEEEEEEEEEEEE	TRBV19*00(315)		TRBJ2-1*00(235)		559|571|596|0|12||60.0		23|42|70|17|36||95.0												TGTGCCAGTAGTTCATTCTACAATGAGCAGTTCTTC	36								CASSSFYNEQFF		:::::::::0:-5:12:::::17:-3:36:::	TLML_20_	RNA
3786	CLONES_TRBTLML_20__FU2_TCR-JV_cDNA_25_ATCATTCC_merged_170000.txt	6500	2	5.46956e-05	TGTGCCAGCTCGGAGAGGGGCACTGAAGCTTTCTTT	EEEEEEEEEEEEEEEEEEEEEEEEAEEEEEEEEAAA	TRBV18*00(785)	TRBD1*00(29),TRBD2*00(25)	TRBJ1-1*00(90)		702|713|739|0|11||55.0	13|22|36|11|20|SC16G|29.0;27|32|48|14|19||25.0	24|40|68|20|36||80.0												TGTGCCAGCTCGGAGAGGGGCACTGAAGCTTTCTTT	32								CASSERGTEAFF		:::::::::0:-6:11:11:-1:-2:20:20:-4:36:::	TLML_20_	RNA
3787	CLONES_TRBTLML_20__FU2_TCR-JV_cDNA_25_ATCATTCC_merged_170000.txt	6501	2	5.46956e-05	TGTGCCAGCTCACCCAGGGGAGAGACCCAGTACTTC	EEEEEEEEEEEEEEEEEEEEEEEEEEEEEEEEEEEE	TRBV18*00(440)	TRBD1*00(30)	TRBJ2-5*00(220)		702|716|739|0|14||70.0	16|22|36|14|20||30.0	24|40|68|20|36||80.0												TGTGCCAGCTCACCCAGGGGAGAGACCCAGTACTTC	36								CASSPRGETQYF		:::::::::0:-3:14:14:-4:-2:20:20:-4:36:::	TLML_20_	RNA
3788	CLONES_TRBTLML_20__FU2_TCR-JV_cDNA_25_ATCATTCC_merged_170000.txt	6502	2	5.46956e-05	TGTGCCAGCTCACCACCGGAAGACGAGCAGTACTTC	EEEEEEEEEEEEEEEEEEEEEEEEEEEEEEEEEEEE	TRBV18*00(534)		TRBJ2-7*00(210)		702|721|739|0|19||95.0		25|39|67|22|36||70.0												TGTGCCAGCTCACCACCGGAAGACGAGCAGTACTTC	36								CASSPPEDEQYF		:::::::::0:2:19:::::22:-5:36:::	TLML_20_	RNA
3789	CLONES_TRBTLML_20__FU2_TCR-JV_cDNA_25_ATCATTCC_merged_170000.txt	6503	2	5.46956e-05	TGTGCCAGCTCACGTGCGATGGAGACCCAGTACTTC	EEEEEEEEEEEEEEEEEEEEEEEEEEEEEEEEEEEE	TRBV18*00(93)		TRBJ2-5*00(215)		702|715|739|0|13||65.0		25|40|68|21|36||75.0												TGTGCCAGCTCACGTGCGATGGAGACCCAGTACTTC	36								CASSRAMETQYF		:::::::::0:-4:13:::::21:-5:36:::	TLML_20_	RNA
3790	CLONES_TRBTLML_20__FU2_TCR-JV_cDNA_25_ATCATTCC_merged_170000.txt	6504	2	5.46956e-05	TGTGCCAGCTGCGGACTAGTTGGCGAGCAGTACTTC	EEEEEEEEEEEEEEEEEEEEEEEEEEEEEEEEEEEE	TRBV6-1*00(215),TRBV6-5*00(215),TRBV6-3*00(199),TRBV6-6*00(199),TRBV6-8*00(199)	TRBD2*00(35)	TRBJ2-7*00(205)		516|525|553|0|9||45.0;519|528|556|0|9||45.0;516|525|553|0|9||45.0;516|525|553|0|9||45.0;512|521|549|0|9||45.0	17|24|48|12|19||35.0	26|39|67|23|36||65.0												TGTGCCAGCTGCGGACTAGTTGGCGAGCAGTACTTC	36								CASCGLVGEQYF		:::::::::0:-8:9:12:-1:-8:19:23:-6:36:::	TLML_20_	RNA
3791	CLONES_TRBTLML_20__FU2_TCR-JV_cDNA_25_ATCATTCC_merged_170000.txt	6505	2	5.46956e-05	TGTGCCAGCGGGACCCTGAACACTGAAGCTTTCTTT	EEEEEEEEEEEEEEEEEEEEEEEEEEEEEEEEEEEE	TRBV28*00(270)	TRBD1*00(25),TRBD2*00(25)	TRBJ1-1*00(240)		564|573|601|0|9||45.0	12|17|36|9|14||25.0;16|21|48|9|14||25.0	20|40|68|16|36||100.0												TGTGCCAGCGGGACCCTGAACACTGAAGCTTTCTTT	36								CASGTLNTEAFF		:::::::::0:-8:9:9:0:-7:14:16:0:36:::	TLML_20_	RNA
3792	CLONES_TRBTLML_20__FU2_TCR-JV_cDNA_25_ATCATTCC_merged_170000.txt	6506	2	5.46956e-05	TGTGCCAGCGGAGGGCAGAACTATGGCTACACCTTC	EEEEEEEEEEEEEEEEEEEEEEEEEEEEEEEEEEEE	TRBV6-1*00(400)	TRBD2*00(35)	TRBJ1-2*00(230)		516|525|553|0|9||45.0	26|33|48|9|16||35.0	22|40|68|18|36||90.0												TGTGCCAGCGGAGGGCAGAACTATGGCTACACCTTC	36								CASGGQNYGYTF		:::::::::0:-8:9:9:-10:1:16:18:-2:36:::	TLML_20_	RNA
3793	CLONES_TRBTLML_20__FU2_TCR-JV_cDNA_25_ATCATTCC_merged_170000.txt	6507	2	5.46956e-05	TGTGCCAGCACCCAGGGGTCCTACGAGCAGTACTTC	EEEEEEEEEEEEEEEEEEEEEEEEEAEEEEEEEEEE	TRBV28*00(370)	TRBD1*00(30)	TRBJ2-7*00(230)		564|574|601|0|10||50.0	16|22|36|12|18||30.0	21|39|67|18|36||90.0												TGTGCCAGCACCCAGGGGTCCTACGAGCAGTACTTC	32								CASTQGSYEQYF		:::::::::0:-7:10:12:-4:-2:18:18:-1:36:::	TLML_20_	RNA
3794	CLONES_TRBTLML_20__FU2_TCR-JV_cDNA_25_ATCATTCC_merged_170000.txt	6508	2	5.46956e-05	TGTGCCAGCACCGTGGGACGGCGTGAAGCTTTCTTT	EEEEEEEEEEEEEEEEEEEEEEEEEEEEEEEEEEEE	TRBV28*00(635)	TRBD1*00(25),TRBD2*00(25)	TRBJ1-1*00(205)		564|574|601|0|10||50.0	12|17|36|14|19||25.0;16|21|48|14|19||25.0	27|40|68|23|36||65.0												TGTGCCAGCACCGTGGGACGGCGTGAAGCTTTCTTT	36								CASTVGRREAFF		:::::::::0:-7:10:14:0:-7:19:23:-7:36:::	TLML_20_	RNA
3795	CLONES_TRBTLML_20__FU2_TCR-JV_cDNA_25_ATCATTCC_merged_170000.txt	6509	2	5.46956e-05	TGTGCCAGCACGTTCATGGAGACTGAAGCTTTCTTT	EEEEEEEEEEEEEEEEEEEEEEEEEEEEEEEEEEEE	TRBV2*00(489)		TRBJ1-1*00(233)		518|528|555|0|10||50.0		15|40|68|11|36|SA22GSC24G|93.0												TGTGCCAGCACGTTCATGGAGACTGAAGCTTTCTTT	36								CASTFMETEAFF		:::::::::0:-7:10:::::11:5:36:::	TLML_20_	RNA
3796	CLONES_TRBTLML_20__FU2_TCR-JV_cDNA_25_ATCATTCC_merged_170000.txt	6510	2	5.46956e-05	TGTGCCAGCAGTTTTCGGTCCGGGGAGCTGTTTTTT	EEEEEEEEEEEEEEEEEEEEEEEEEEEEEEEEEEEE	TRBV12-3*00(140),TRBV12-4*00(140)		TRBJ2-2*00(225)		530|544|567|0|14||70.0;530|544|567|0|14||70.0		26|43|71|19|36||85.0												TGTGCCAGCAGTTTTCGGTCCGGGGAGCTGTTTTTT	36								CASSFRSGELFF		:::::::::0:-3:14:::::19:-6:36:::	TLML_20_	RNA
