## Supplementary material for "Delineation and monitoring of the T cell repertoire of adoptive cell transfer product during the treatment of advanced melanoma": MiXCR Output (part 87 of 120)

### Sheet: Sheet1 (continued)
cloneno	filename	cloneId	cloneCount	cloneFraction	clonalSequence	clonalSequenceQuality	allVHitsWithScore	allDHitsWithScore	allJHitsWithScore	allCHitsWithScore	allVAlignments	allDAlignments	allJAlignments	allCAlignments	nSeqFR1	minQualFR1	nSeqCDR1	minQualCDR1	nSeqFR2	minQualFR2	nSeqCDR2	minQualCDR2	nSeqFR3	minQualFR3	nSeqCDR3	minQualCDR3	nSeqFR4	minQualFR4	aaSeqFR1	aaSeqCDR1	aaSeqFR2	aaSeqCDR2	aaSeqFR3	aaSeqCDR3	aaSeqFR4	refPoints	patient	cohort
3797	CLONES_TRBTLML_20__FU2_TCR-JV_cDNA_25_ATCATTCC_merged_170000.txt	6511	2	5.46956e-05	TGTGCCAGCAGTTTTACCGCAGATACGCAGTATTTT	EEEEEEEEEEEEEEEEEEEEEEEEEEEEEEEEEEEE	TRBV12-3*00(770),TRBV12-4*00(770)		TRBJ2-3*00(225)		530|544|567|0|14||70.0;530|544|567|0|14||70.0		24|41|69|19|36||85.0												TGTGCCAGCAGTTTTACCGCAGATACGCAGTATTTT	36								CASSFTADTQYF		:::::::::0:-3:14:::::19:-4:36:::	TLML_20_	RNA
3798	CLONES_TRBTLML_20__FU2_TCR-JV_cDNA_25_ATCATTCC_merged_170000.txt	6512	2	5.46956e-05	TGTGCCAGCAGTTTCGGGGACACTGAAGCTTTCTTT	EEEEEEEEEEEEEEEEEEEEEEEEEEEEAAAAA???	TRBV12-3*00(1165),TRBV12-4*00(1117)		TRBJ1-1*00(70)		530|544|567|0|14||70.0;530|544|567|0|14||70.0		23|40|68|19|36||85.0												TGTGCCAGCAGTTTCGGGGACACTGAAGCTTTCTTT	30								CASSFGDTEAFF		:::::::::0:-3:14:::::19:-3:36:::	TLML_20_	RNA
3799	CLONES_TRBTLML_20__FU2_TCR-JV_cDNA_25_ATCATTCC_merged_170000.txt	6513	2	5.46956e-05	TGTGCCAGCAGTTTCGGGACAGGGCGCTACACCTTC	EEEEEEEEEEEEEEEEEEEEEEEEEEEEEEEEEEEE	TRBV12-3*00(265),TRBV12-4*00(265)	TRBD1*00(50)	TRBJ1-2*00(195)		530|544|567|0|14||70.0;530|544|567|0|14||70.0	11|21|36|14|24||50.0	29|40|68|25|36||55.0												TGTGCCAGCAGTTTCGGGACAGGGCGCTACACCTTC	36								CASSFGTGRYTF		:::::::::0:-3:14:14:1:-3:24:25:-9:36:::	TLML_20_	RNA
3800	CLONES_TRBTLML_20__FU2_TCR-JV_cDNA_25_ATCATTCC_merged_170000.txt	6514	2	5.46956e-05	TGTGCCAGCAGTTTGTTGTCCTACGAGCAGTACTTC	EEEEEEEEEEEEEEEEEEEEEEEEEEEEEEEEEEEE	TRBV28*00(282.5)		TRBJ2-7*00(230)		564|578|601|0|14||70.0		21|39|67|18|36||90.0												TGTGCCAGCAGTTTGTTGTCCTACGAGCAGTACTTC	36								CASSLLSYEQYF		:::::::::0:-3:14:::::18:-1:36:::	TLML_20_	RNA
3801	CLONES_TRBTLML_20__FU2_TCR-JV_cDNA_25_ATCATTCC_merged_170000.txt	6515	2	5.46956e-05	TGTGCCAGCAGTTTACTGGCGGATGAGCAGTTCTTC	EEEEEEEEEEEEEEEEEEEEAEEEEEEEEEEEEEEE	TRBV12-3*00(765),TRBV12-4*00(765)		TRBJ2-1*00(125)		530|545|567|0|15||75.0;530|545|567|0|15||75.0		28|42|70|22|36||70.0												TGTGCCAGCAGTTTACTGGCGGATGAGCAGTTCTTC	32								CASSLLADEQFF		:::::::::0:-2:15:::::22:-8:36:::	TLML_20_	RNA
3802	CLONES_TRBTLML_20__FU2_TCR-JV_cDNA_25_ATCATTCC_merged_170000.txt	6516	2	5.46956e-05	TGTGCCAGCAGTTTAGTTGGGACACTGAGATTCTTC	EEEEAEEEEEEEEEEEEEEEEEEEEEEEEEEEEEEE	TRBV12-4*00(995),TRBV12-3*00(979)	TRBD1*00(30)	TRBJ2-1*00(170)		530|546|567|0|16||80.0;530|546|567|0|16||80.0	12|18|36|18|24||30.0	36|42|70|30|36||30.0												TGTGCCAGCAGTTTAGTTGGGACACTGAGATTCTTC	32								CASSLVGTLRFF		:::::::::0:-1:16:18:0:-6:24:30:-16:36:::	TLML_20_	RNA
3803	CLONES_TRBTLML_20__FU2_TCR-JV_cDNA_25_ATCATTCC_merged_170000.txt	6517	2	5.46956e-05	TGTGCCAGCAGTTTAGGCACAGATACGCAGTATTTT	EEEEEEEEEEEEEEEEEEEEEEEEEEEEEEEEEEEE	TRBV27*00(315)		TRBJ2-3*00(240)		556|571|593|0|15||75.0		21|41|69|16|36||100.0												TGTGCCAGCAGTTTAGGCACAGATACGCAGTATTTT	36								CASSLGTDTQYF		:::::::::0:-2:15:::::16:-1:36:::	TLML_20_	RNA
3804	CLONES_TRBTLML_20__FU2_TCR-JV_cDNA_25_ATCATTCC_merged_170000.txt	6518	2	5.46956e-05	TGTGCCAGCAGTTTAACGCGCTGGGAGCAGTTCTTC	EEEEEEEEEEEEEEEEEEEEEEEEEEEEEEEEEEEE	TRBV28*00(340)		TRBJ2-1*00(192)		564|579|601|0|15||75.0		30|42|70|24|36||60.0												TGTGCCAGCAGTTTAACGCGCTGGGAGCAGTTCTTC	36								CASSLTRWEQFF		:::::::::0:-2:15:::::24:-10:36:::	TLML_20_	RNA
3806	CLONES_TRBTLML_20__FU2_TCR-JV_cDNA_25_ATCATTCC_merged_170000.txt	6520	2	5.46956e-05	TGTGCCAGCAGTTTAAATAGGGGCGAGCAGTACTTC	EEEEEEEEEEEEEEEEEEEEEEEEEEEEEEEEEEEE	TRBV27*00(576)	TRBD1*00(25)	TRBJ2-7*00(205)		556|571|593|0|15||75.0	17|22|36|18|23||25.0	26|39|67|23|36||65.0												TGTGCCAGCAGTTTAAATAGGGGCGAGCAGTACTTC	36								CASSLNRGEQYF		:::::::::0:-2:15:18:-5:-2:23:23:-6:36:::	TLML_20_	RNA
3807	CLONES_TRBTLML_20__FU2_TCR-JV_cDNA_25_ATCATTCC_merged_170000.txt	6521	2	5.46956e-05	TGTGCCAGCAGTTCTACTAGGCATGAGCAGTTCTTC	EEEEEEEEEEEEEEEEEEEEEEEEEEEEEEEEEEEE	TRBV12-3*00(264),TRBV12-4*00(264)	TRBD2*00(25)	TRBJ2-1*00(202)		530|543|567|0|13||65.0;530|543|567|0|13||65.0	19|24|48|15|20||25.0	28|42|70|22|36||70.0												TGTGCCAGCAGTTCTACTAGGCATGAGCAGTTCTTC	36								CASSSTRHEQFF		:::::::::0:-4:13:15:-3:-8:20:22:-8:36:::	TLML_20_	RNA
3808	CLONES_TRBTLML_20__FU2_TCR-JV_cDNA_25_ATCATTCC_merged_170000.txt	6522	2	5.46956e-05	TGTGCCAGCAGTTCCCGGATAGATACGCAGTATTTT	EEEEEEEEEEEEEEEEEEEEEEEEEEEEEEEEEEEE	TRBV27*00(620)	TRBD1*00(25),TRBD2*00(25)	TRBJ2-3*00(220)		556|569|593|0|13||65.0	9|14|36|13|18||25.0;13|18|48|13|18||25.0	25|41|69|20|36||80.0												TGTGCCAGCAGTTCCCGGATAGATACGCAGTATTTT	36								CASSSRIDTQYF		:::::::::0:-4:13:13:3:-10:18:20:-5:36:::	TLML_20_	RNA
3809	CLONES_TRBTLML_20__FU2_TCR-JV_cDNA_25_ATCATTCC_merged_170000.txt	6523	2	5.46956e-05	TGTGCCAGCAGTTCGACGGCCTACGAGCAGTACTTC	EEEEEEEEEEEEEEEEEEEEEEEEEEEEEEEEEEEE	TRBV6-6*00(260),TRBV6-1*00(239)		TRBJ2-7*00(225)		516|529|553|0|13||65.0;516|528|553|0|12||60.0		22|39|67|19|36||85.0												TGTGCCAGCAGTTCGACGGCCTACGAGCAGTACTTC	36								CASSSTAYEQYF		:::::::::0:-4:13:::::19:-2:36:::	TLML_20_	RNA
3810	CLONES_TRBTLML_20__FU2_TCR-JV_cDNA_25_ATCATTCC_merged_170000.txt	6524	2	5.46956e-05	TGTGCCAGCAGTTCACCCCCTGGTACGCAGTATTTT	EEEEEEEEEEEEEEEEEEEEEEEEEEEEEEEEEEEE	TRBV27*00(235)	TRBD1*00(35)	TRBJ2-3*00(205)		556|569|593|0|13||65.0	1|8|36|15|22||35.0	28|41|69|23|36||65.0												TGTGCCAGCAGTTCACCCCCTGGTACGCAGTATTTT	36								CASSSPPGTQYF		:::::::::0:-4:13:15:11:-16:22:23:-8:36:::	TLML_20_	RNA
3811	CLONES_TRBTLML_20__FU2_TCR-JV_cDNA_25_ATCATTCC_merged_170000.txt	6525	2	5.46956e-05	TGTGCCAGCAGTTCAGGGGCGGGTTTAGCTTTCTTT	EEEEEEEEEEEEEEEEEEEEEEEEEEEEEEEEEEEE	TRBV7-9*00(480)	TRBD1*00(30)	TRBJ1-1*00(190)		556|567|593|0|11||55.0	16|22|36|13|19||30.0	30|40|68|26|36||50.0												TGTGCCAGCAGTTCAGGGGCGGGTTTAGCTTTCTTT	36								CASSSGAGLAFF		:::::::::0:-6:11:13:-4:-2:19:26:-10:36:::	TLML_20_	RNA
3812	CLONES_TRBTLML_20__FU2_TCR-JV_cDNA_25_ATCATTCC_merged_170000.txt	6526	2	5.46956e-05	TGTGCCAGCAGTTGGACTAGCGGGGAGCTGTTTTTT	EEEEEEEEEEEEEEEEEEEEEEEEEEEEEEEEEEEE	TRBV6-5*00(435)	TRBD2*00(35)	TRBJ2-2*00(220)		519|532|556|0|13||65.0	17|24|48|13|20||35.0	27|43|71|20|36||80.0												TGTGCCAGCAGTTGGACTAGCGGGGAGCTGTTTTTT	36								CASSWTSGELFF		:::::::::0:-4:13:13:-1:-8:20:20:-7:36:::	TLML_20_	RNA
3813	CLONES_TRBTLML_20__FU2_TCR-JV_cDNA_25_ATCATTCC_merged_170000.txt	6527	2	5.46956e-05	TGTGCCAGCAGTTATCCCTCCGATGAGCAGTTCTTC	EEEEEEEEEEEEEEEEEEEEEEEEEEEEEEEEEEEE	TRBV7-9*00(440)	TRBD2*00(30)	TRBJ2-1*00(210)		556|567|593|0|11||55.0	0|6|48|15|21||30.0	28|42|70|22|36||70.0												TGTGCCAGCAGTTATCCCTCCGATGAGCAGTTCTTC	36								CASSYPSDEQFF		:::::::::0:-6:11:15:16:-26:21:22:-8:36:::	TLML_20_	RNA
3814	CLONES_TRBTLML_20__FU2_TCR-JV_cDNA_25_ATCATTCC_merged_170000.txt	6528	2	5.46956e-05	TGTGCCAGCAGTCATAACCAAGAGACCCAGTACTTC	EEEEEEEEEEEEEEEEEEEEEEEEEEEEEEEEEEEA	TRBV28*00(510)		TRBJ2-5*00(175)		564|576|601|0|12||60.0		20|40|68|16|36||100.0												TGTGCCAGCAGTCATAACCAAGAGACCCAGTACTTC	32								CASSHNQETQYF		:::::::::0:-5:12:::::16:0:36:::	TLML_20_	RNA
3815	CLONES_TRBTLML_20__FU2_TCR-JV_cDNA_25_ATCATTCC_merged_170000.txt	6529	2	5.46956e-05	TGTGCCAGCAGTCACAGTCACACTGAAGCTTTCTTT	EEEEEEEEEEEEEEEEEEEEEEEEEEEEEEEEEEEE	TRBV6-5*00(880)		TRBJ1-1*00(130)		519|531|556|0|12||60.0		23|40|68|19|36||85.0												TGTGCCAGCAGTCACAGTCACACTGAAGCTTTCTTT	36								CASSHSHTEAFF		:::::::::0:-5:12:::::19:-3:36:::	TLML_20_	RNA
3816	CLONES_TRBTLML_20__FU2_TCR-JV_cDNA_25_ATCATTCC_merged_170000.txt	6530	2	5.46956e-05	TGTGCCAGCAGTGCCCAAGTCAATGAGCAGTTCTTC	EEEEEEEEEEEEEEEEEEEEEEEEEEEEEEEEEEEE	TRBV6-1*00(310),TRBV6-6*00(273)		TRBJ2-1*00(220)		516|529|553|0|13||65.0;516|528|553|0|12||60.0		26|42|70|20|36||80.0												TGTGCCAGCAGTGCCCAAGTCAATGAGCAGTTCTTC	36								CASSAQVNEQFF		:::::::::0:-4:13:::::20:-6:36:::	TLML_20_	RNA
3817	CLONES_TRBTLML_20__FU2_TCR-JV_cDNA_25_ATCATTCC_merged_170000.txt	6531	2	5.46956e-05	TGTGCCAGCAGTGCGAGGGGCACTGAAGCTTTCTTT	EEEEEEEEEEEEEEEEEEEEEEEEEEEEEEEEEEEE	TRBV27*00(555)	TRBD1*00(25),TRBD2*00(25)	TRBJ1-1*00(220)		556|568|593|0|12||60.0	17|22|36|15|20||25.0;27|32|48|14|19||25.0	24|40|68|20|36||80.0												TGTGCCAGCAGTGCGAGGGGCACTGAAGCTTTCTTT	36								CASSARGTEAFF		:::::::::0:-5:12:15:-5:-2:20:20:-4:36:::	TLML_20_	RNA
3818	CLONES_TRBTLML_20__FU2_TCR-JV_cDNA_25_ATCATTCC_merged_170000.txt	6532	2	5.46956e-05	TGTGCCAGCAGTGGGACTGCCTACGAGCAGTACTTC	EEEEEEEEEEEEEEEEEEEEEEEEEEEEEEEEEEEE	TRBV9*00(715)	TRBD2*00(30)	TRBJ2-7*00(225)		559|570|595|0|11||55.0	16|22|48|12|18||30.0	22|39|67|19|36||85.0												TGTGCCAGCAGTGGGACTGCCTACGAGCAGTACTTC	36								CASSGTAYEQYF		:::::::::0:-5:11:12:0:-10:18:19:-2:36:::	TLML_20_	RNA
3819	CLONES_TRBTLML_20__FU2_TCR-JV_cDNA_25_ATCATTCC_merged_170000.txt	6533	2	5.46956e-05	TGTGCCAGCAGTGAAGATGACTACGAGCAGTACTTC	EEEEEEEEEEEEEEEEEEEEEEEEEEEEEEEEEEEE	TRBV2*00(116)		TRBJ2-7*00(220)		518|534|555|0|16||80.0		23|39|67|20|36||80.0												TGTGCCAGCAGTGAAGATGACTACGAGCAGTACTTC	36								CASSEDDYEQYF		:::::::::0:-1:16:::::20:-3:36:::	TLML_20_	RNA
3820	CLONES_TRBTLML_20__FU2_TCR-JV_cDNA_25_ATCATTCC_merged_170000.txt	6534	2	5.46956e-05	TGTGCCAGCAGTGAAGAGATCGGCGAGCAGTACTTC	EEAEEEEEEEEEEEEEAEEAEEEEEEEEEEEEEEEE	TRBV2*00(1034)		TRBJ2-7*00(205)		518|534|555|0|16||80.0		26|39|67|23|36||65.0												TGTGCCAGCAGTGAAGAGATCGGCGAGCAGTACTTC	32								CASSEEIGEQYF		:::::::::0:-1:16:::::23:-6:36:::	TLML_20_	RNA
3821	CLONES_TRBTLML_20__FU2_TCR-JV_cDNA_25_ATCATTCC_merged_170000.txt	6535	2	5.46956e-05	TGTGCCAGCAGTATTAGCACAGATACGCAGTATTTT	EEEEEEEEEEEEEEEEEEEEEEEEEEEEEEEEEEEE	TRBV12-3*00(956)		TRBJ2-3*00(185)		530|547|567|0|18|I542A|64.0		19|41|69|14|36||110.0												TGTGCCAGCAGTATTAGCACAGATACGCAGTATTTT	36								CASSISTDTQYF		:::::::::0:0:18:::::14:1:36:::	TLML_20_	RNA
3822	CLONES_TRBTLML_20__FU2_TCR-JV_cDNA_25_ATCATTCC_merged_170000.txt	6536	2	5.46956e-05	TGTGCCAGCAGTAGTCCAACGGGGGGCTACACCTTC	EEEEEEEEEEEEEEEEEEEEEEEEEEEEEEEEEEEE	TRBV28*00(385)	TRBD2*00(25)	TRBJ1-2*00(200)		564|576|601|0|12||60.0	10|15|48|12|17||25.0	28|40|68|24|36||60.0												TGTGCCAGCAGTAGTCCAACGGGGGGCTACACCTTC	36								CASSSPTGGYTF		:::::::::0:-5:12:12:6:-17:17:24:-8:36:::	TLML_20_	RNA
3823	CLONES_TRBTLML_20__FU2_TCR-JV_cDNA_25_ATCATTCC_merged_170000.txt	6537	2	5.46956e-05	TGTGCCAGCAGTAGAGCGGAAGGGACCCAGTACTTC	EEEEEEEEEEEEEEEEEEEEEEEEEEEEEEAEEAAE	TRBV6-2*00(700),TRBV6-3*00(700)	TRBD2*00(25)	TRBJ2-5*00(209)		516|528|553|0|12||60.0;516|528|553|0|12||60.0	22|27|48|14|19||25.0	23|40|68|19|36|SA26G|69.0												TGTGCCAGCAGTAGAGCGGAAGGGACCCAGTACTTC	32								CASSRAEGTQYF		:::::::::0:-5:12:14:-6:-5:19:19:-3:36:::	TLML_20_	RNA
3824	CLONES_TRBTLML_20__FU2_TCR-JV_cDNA_25_ATCATTCC_merged_170000.txt	6538	2	5.46956e-05	TGTGCCAGCAGCTTTGGCAAGACTGAAGCTTTCTTT	EEEEEEEEEEEEEEEEEEEEEEEEEEEEEEEEEEEE	TRBV7-9*00(93)		TRBJ1-1*00(215)		556|570|593|0|14||70.0		25|40|68|21|36||75.0												TGTGCCAGCAGCTTTGGCAAGACTGAAGCTTTCTTT	36								CASSFGKTEAFF		:::::::::0:-3:14:::::21:-5:36:::	TLML_20_	RNA
3825	CLONES_TRBTLML_20__FU2_TCR-JV_cDNA_25_ATCATTCC_merged_170000.txt	6539	2	5.46956e-05	TGTGCCAGCAGCTTCCAGCGGGATACGCAGTATTTT	EEEEEEEEEEEEEEEEEEEEEEEEEEEEEEEEEEEE	TRBV7-8*00(735)	TRBD2*00(25)	TRBJ2-3*00(202.5)		567|581|604|0|14||70.0	22|27|48|16|21||25.0	26|41|69|21|36||75.0												TGTGCCAGCAGCTTCCAGCGGGATACGCAGTATTTT	36								CASSFQRDTQYF		:::::::::0:-3:14:16:-6:-5:21:21:-6:36:::	TLML_20_	RNA
3826	CLONES_TRBTLML_20__FU2_TCR-JV_cDNA_25_ATCATTCC_merged_170000.txt	6540	2	5.46956e-05	TGTGCCAGCAGCTTCGTGGGGGATACGCAGTATTTT	EEEEEEEEEEEEEEEEEEEEEEEEEEEEEEEEEEEE	TRBV7-3*00(140)		TRBJ2-3*00(215)		540|554|577|0|14||70.0		26|41|69|21|36||75.0												TGTGCCAGCAGCTTCGTGGGGGATACGCAGTATTTT	36								CASSFVGDTQYF		:::::::::0:-3:14:::::21:-6:36:::	TLML_20_	RNA
3827	CLONES_TRBTLML_20__FU2_TCR-JV_cDNA_25_ATCATTCC_merged_170000.txt	6541	2	5.46956e-05	TGTGCCAGCAGCTTCAATTACAATGAGCAGTTCTTC	EEEEEEEEEEEEEEEEEEEEEEEEEEEEEEEEEEEE	TRBV7-9*00(365)		TRBJ2-1*00(230)		556|570|593|0|14||70.0		24|42|70|18|36||90.0												TGTGCCAGCAGCTTCAATTACAATGAGCAGTTCTTC	36								CASSFNYNEQFF		:::::::::0:-3:14:::::18:-4:36:::	TLML_20_	RNA
3828	CLONES_TRBTLML_20__FU2_TCR-JV_cDNA_25_ATCATTCC_merged_170000.txt	6542	2	5.46956e-05	TGTGCCAGCAGCTTCAATAATTCACCCCTCCACTTT	EEEEEEEEEEEEEEEEEEEEEEEEEEEEEEEEEEEE	TRBV7-9*00(225)		TRBJ1-6*00(224)		556|570|593|0|14||70.0		18|45|73|9|36|SC22TST24A|103.0												TGTGCCAGCAGCTTCAATAATTCACCCCTCCACTTT	36								CASSFNNSPLHF		:::::::::0:-3:14:::::9:2:36:::	TLML_20_	RNA
3829	CLONES_TRBTLML_20__FU2_TCR-JV_cDNA_25_ATCATTCC_merged_170000.txt	6543	2	5.46956e-05	TGTGCCAGCAGCTTGGAGGACAGTGAGCAGTTCTTC	EEEEEEEEEEEAEEEEEEEEEEEEEEEEEEEEEEEE	TRBV11-3*00(175),TRBV5-5*00(169),TRBV5-3*00(153),TRBV5-6*00(153),TRBV5-7*00(153)	TRBD2*00(25)	TRBJ2-1*00(209)		521|535|558|0|14||70.0;549|565|585|0|16||80.0;551|567|587|0|16|SA559C|64.0;550|566|586|0|16||80.0;551|567|587|0|16||80.0	26|31|48|14|19||25.0	25|42|70|19|36|SA28G|69.0												TGTGCCAGCAGCTTGGAGGACAGTGAGCAGTTCTTC	32								CASSLEDSEQFF		:::::::::0:-3:14:14:-10:-1:19:19:-5:36:::	TLML_20_	RNA
3830	CLONES_TRBTLML_20__FU2_TCR-JV_cDNA_25_ATCATTCC_merged_170000.txt	6544	2	5.46956e-05	TGTGCCAGCAGCTTATGGCGTGATGGCTACACCTTC	EEEEEEEEEEEEEEEEEEEEEEEEEEEEEEEEEEEE	TRBV5-6*00(355),TRBV5-5*00(339),TRBV5-7*00(339)		TRBJ1-2*00(210)		550|564|586|0|14||70.0;549|563|585|0|14||70.0;551|565|587|0|14||70.0		26|40|68|22|36||70.0												TGTGCCAGCAGCTTATGGCGTGATGGCTACACCTTC	36								CASSLWRDGYTF		:::::::::0:-2:14:::::22:-6:36:::	TLML_20_	RNA
3831	CLONES_TRBTLML_20__FU2_TCR-JV_cDNA_25_ATCATTCC_merged_170000.txt	6545	2	5.46956e-05	TGTGCCAGCAGCTTATGGGTGAATGAGCAGTTCTTC	EEEEEEEEEEEEEEEEEEEEEEEEEEEEEEEEEEEE	TRBV5-6*00(555)		TRBJ2-1*00(215)		550|564|586|0|14||70.0		27|42|70|21|36||75.0												TGTGCCAGCAGCTTATGGGTGAATGAGCAGTTCTTC	36								CASSLWVNEQFF		:::::::::0:-2:14:::::21:-7:36:::	TLML_20_	RNA
3832	CLONES_TRBTLML_20__FU2_TCR-JV_cDNA_25_ATCATTCC_merged_170000.txt	6546	2	5.46956e-05	TGTGCCAGCAGCTTATACACAGATACGCAGTATTTT	EEEEEEEEEEEEEEEEEEEEEEEEEEEEEEEEEEEE	TRBV7-8*00(355)		TRBJ2-3*00(200)		567|582|604|0|15||75.0		22|41|69|17|36||95.0												TGTGCCAGCAGCTTATACACAGATACGCAGTATTTT	36								CASSLYTDTQYF		:::::::::0:-2:15:::::17:-2:36:::	TLML_20_	RNA
3833	CLONES_TRBTLML_20__FU2_TCR-JV_cDNA_25_ATCATTCC_merged_170000.txt	6547	2	5.46956e-05	TGTGCCAGCAGCTTACTAACCAATACGCAGTATTTT	EEEEEEEEEEEEEEEEEEEEEEEEEEEEEEEEEEEE	TRBV7-2*00(829)		TRBJ2-3*00(210)		580|595|617|0|15||75.0		27|41|69|22|36||70.0												TGTGCCAGCAGCTTACTAACCAATACGCAGTATTTT	36								CASSLLTNTQYF		:::::::::0:-2:15:::::22:-7:36:::	TLML_20_	RNA
3834	CLONES_TRBTLML_20__FU2_TCR-JV_cDNA_25_ATCATTCC_merged_170000.txt	6548	2	5.46956e-05	TGTGCCAGCAGCTTAGTCGGGGATACGCAGTATTTT	EEEEEEEEEEEEEEEEEEEEEEEEEEEEEEEEEEEE	TRBV11-1*00(443),TRBV11-3*00(427),TRBV11-2*00(395)		TRBJ2-3*00(93)		531|547|568|0|16||80.0;521|537|558|0|16||80.0;522|538|559|0|16||80.0		26|41|69|21|36||75.0												TGTGCCAGCAGCTTAGTCGGGGATACGCAGTATTTT	36								CASSLVGDTQYF		:::::::::0:-1:16:::::21:-6:36:::	TLML_20_	RNA
3835	CLONES_TRBTLML_20__FU2_TCR-JV_cDNA_25_ATCATTCC_merged_170000.txt	6549	2	5.46956e-05	TGTGCCAGCAGCTTAGTAACGGGGGGCTACACCTTC	EAEEEEEEAEEEEE<EEEEEEE<AEEEEEEEEEEEE	TRBV7-2*00(807)		TRBJ1-2*00(200)		580|596|617|0|16||80.0		28|40|68|24|36||60.0												TGTGCCAGCAGCTTAGTAACGGGGGGCTACACCTTC	27								CASSLVTGGYTF		:::::::::0:-1:16:::::24:-8:36:::	TLML_20_	RNA
3836	CLONES_TRBTLML_20__FU2_TCR-JV_cDNA_25_ATCATTCC_merged_170000.txt	6550	2	5.46956e-05	TGTGCCAGCAGCTTAGATCCCTACGAGCAGTACTTC	EEEEEEEEEEEEEEEEEEEEEEEEEEEEEEEEEEEE	TRBV7-9*00(620)		TRBJ2-7*00(150)		556|572|593|0|16||80.0		22|39|67|19|36||85.0												TGTGCCAGCAGCTTAGATCCCTACGAGCAGTACTTC	36								CASSLDPYEQYF		:::::::::0:-1:16:::::19:-2:36:::	TLML_20_	RNA
3837	CLONES_TRBTLML_20__FU2_TCR-JV_cDNA_25_ATCATTCC_merged_170000.txt	6551	2	5.46956e-05	TGTGCCAGCAGCTTAGAACAGGGGAAGCAGTTCTTC	EEEEEEEEEEEEEEEEEEEEEEEEEEEEEEEEEEEE	TRBV7-6*00(525),TRBV7-7*00(477)	TRBD1*00(35)	TRBJ2-1*00(195)		576|592|613|0|16||80.0;585|601|622|0|16||80.0	15|22|36|17|24||35.0	31|42|70|25|36||55.0												TGTGCCAGCAGCTTAGAACAGGGGAAGCAGTTCTTC	36								CASSLEQGKQFF		:::::::::0:-1:16:17:-3:-2:24:25:-11:36:::	TLML_20_	RNA
3838	CLONES_TRBTLML_20__FU2_TCR-JV_cDNA_25_ATCATTCC_merged_170000.txt	6552	2	5.46956e-05	TGTGCCAGCAGCTTAATGGCAGATACGCAGTATTTT	EEEEEEEEEEEEEEEEEEEEEEEEEEEEEEEEEEEE	TRBV7-2*00(389),TRBV7-8*00(341)		TRBJ2-3*00(225)		580|595|617|0|15||75.0;567|582|604|0|15||75.0		24|41|69|19|36||85.0												TGTGCCAGCAGCTTAATGGCAGATACGCAGTATTTT	36								CASSLMADTQYF		:::::::::0:-2:15:::::19:-4:36:::	TLML_20_	RNA
3839	CLONES_TRBTLML_20__FU2_TCR-JV_cDNA_25_ATCATTCC_merged_170000.txt	6553	2	5.46956e-05	TGTGCCAGCAGCTTAACCTACAATGAGCAGTTCTTC	EEEEEEEEEEEEEEEEEEEEEEEEEEEEEEEEEEEE	TRBV7-9*00(647)		TRBJ2-1*00(240)		556|571|593|0|15||75.0		22|42|70|16|36||100.0												TGTGCCAGCAGCTTAACCTACAATGAGCAGTTCTTC	36								CASSLTYNEQFF		:::::::::0:-2:15:::::16:-2:36:::	TLML_20_	RNA
3840	CLONES_TRBTLML_20__FU2_TCR-JV_cDNA_25_ATCATTCC_merged_170000.txt	6554	2	5.46956e-05	TGTGCCAGCAGCTTAACAGGTAACGAGCAGTACTTC	EEEEEEEEEEEEEEEEEEEEEEEEEEEEEEEEEEEE	TRBV7-9*00(545)	TRBD1*00(25)	TRBJ2-7*00(210)		556|571|593|0|15||75.0	15|20|36|15|20||25.0	25|39|67|22|36||70.0												TGTGCCAGCAGCTTAACAGGTAACGAGCAGTACTTC	36								CASSLTGNEQYF		:::::::::0:-2:15:15:-3:-4:20:22:-5:36:::	TLML_20_	RNA
3841	CLONES_TRBTLML_20__FU2_TCR-JV_cDNA_25_ATCATTCC_merged_170000.txt	6555	2	5.46956e-05	TGTGCCAGCAGCTCCTTGGACAATGAGCAGTTCTTC	EEEEEEEEEEEEEEEEEEEEEEEEEEEEEEEEEEEE	TRBV7-6*00(159),TRBV11-1*00(143),TRBV7-7*00(143)		TRBJ2-1*00(225)		576|589|613|0|13||65.0;531|544|568|0|13||65.0;585|598|622|0|13||65.0		25|42|70|19|36||85.0												TGTGCCAGCAGCTCCTTGGACAATGAGCAGTTCTTC	36								CASSSLDNEQFF		:::::::::0:-4:13:::::19:-5:36:::	TLML_20_	RNA
3842	CLONES_TRBTLML_20__FU2_TCR-JV_cDNA_25_ATCATTCC_merged_170000.txt	6556	2	5.46956e-05	TGTGCCAGCAGCTCCCGGGGGGGTGGCTACACCTTC	EEEEEEEEEEEEEEEEEEEEEEEEEEEEEEEEEEEE	TRBV7-9*00(285)	TRBD1*00(30),TRBD2*00(30)	TRBJ1-2*00(205)		556|569|593|0|13||65.0	9|15|36|13|19||30.0;13|19|48|13|19||30.0	27|40|68|23|36||65.0												TGTGCCAGCAGCTCCCGGGGGGGTGGCTACACCTTC	36								CASSSRGGGYTF		:::::::::0:-4:13:13:3:-9:19:23:-7:36:::	TLML_20_	RNA
3843	CLONES_TRBTLML_20__FU2_TCR-JV_cDNA_25_ATCATTCC_merged_170000.txt	6557	2	5.46956e-05	TGTGCCAGCAGCTCACAGGGGTATGGCTACACCTTC	EEEEEEEEEEEEEEEEEEEEEEEEEEEEEEEEEEEE	TRBV7-8*00(425)	TRBD1*00(35)	TRBJ1-2*00(215)		567|580|604|0|13||65.0	15|22|36|14|21||35.0	25|40|68|21|36||75.0												TGTGCCAGCAGCTCACAGGGGTATGGCTACACCTTC	36								CASSSQGYGYTF		:::::::::0:-4:13:14:-3:-2:21:21:-5:36:::	TLML_20_	RNA
3845	CLONES_TRBTLML_20__FU2_TCR-JV_cDNA_25_ATCATTCC_merged_170000.txt	6559	2	5.46956e-05	TGTGCCAGCAGCCCTGGCGGTTATGGCTACACCTTC	EEEEEEEEEEEEEEEEEEEEEEEEEEEEEEEEEEEE	TRBV27*00(255)	TRBD1*00(25)	TRBJ1-2*00(215)		556|567|593|0|11||55.0	3|8|36|11|16||25.0	25|40|68|21|36||75.0												TGTGCCAGCAGCCCTGGCGGTTATGGCTACACCTTC	36								CASSPGGYGYTF		:::::::::0:-6:11:11:9:-16:16:21:-5:36:::	TLML_20_	RNA
3846	CLONES_TRBTLML_20__FU2_TCR-JV_cDNA_25_ATCATTCC_merged_170000.txt	6560	2	5.46956e-05	TGTGCCAGCAGCCCCGACGGCTACGAGCAGTACTTC	EEEEEEEEEEEEEEEEEEEEEEEEEEEEEEEEEEEE	TRBV6-2*00(625),TRBV6-3*00(625)		TRBJ2-7*00(220)		516|527|553|0|11||55.0;516|527|553|0|11||55.0		23|39|67|20|36||80.0												TGTGCCAGCAGCCCCGACGGCTACGAGCAGTACTTC	36								CASSPDGYEQYF		:::::::::0:-6:11:::::20:-3:36:::	TLML_20_	RNA
3847	CLONES_TRBTLML_20__FU2_TCR-JV_cDNA_25_ATCATTCC_merged_170000.txt	6561	2	5.46956e-05	TGTGCCAGCAGCCCCACCTACTACGAGCAGTACTTC	EEEEEEEEEEEEEEEEEEEEEEEEEEEEEEEEEEEE	TRBV28*00(290)		TRBJ2-7*00(220)		564|575|601|0|11||55.0		23|39|67|20|36||80.0												TGTGCCAGCAGCCCCACCTACTACGAGCAGTACTTC	36								CASSPTYYEQYF		:::::::::0:-6:11:::::20:-3:36:::	TLML_20_	RNA
3848	CLONES_TRBTLML_20__FU2_TCR-JV_cDNA_25_ATCATTCC_merged_170000.txt	6562	2	5.46956e-05	TGTGCCAGCAGCCCATCCAACAGGGAGCAGTTCTTC	EEEEEEEEEEEEEEEEEEEEEEEEEEEEEEEEEEEE	TRBV14*00(524.5)	TRBD1*00(25)	TRBJ2-1*00(200)		516|529|553|0|13||65.0	15|20|36|19|24||25.0	30|42|70|24|36||60.0												TGTGCCAGCAGCCCATCCAACAGGGAGCAGTTCTTC	36								CASSPSNREQFF		:::::::::0:-4:13:19:-3:-4:24:24:-10:36:::	TLML_20_	RNA
3849	CLONES_TRBTLML_20__FU2_TCR-JV_cDNA_25_ATCATTCC_merged_170000.txt	6563	2	5.46956e-05	TGTGCCAGCAGCCGTCGACAAGAGACCCAGTACTTC	EEEEEEEEEEEEEEEEEEEEEEEEEEEEEEEEEEEE	TRBV7-9*00(247)		TRBJ2-5*00(222)		556|568|593|0|12||60.0		22|40|68|18|36||90.0												TGTGCCAGCAGCCGTCGACAAGAGACCCAGTACTTC	36								CASSRRQETQYF		:::::::::0:-5:12:::::18:-2:36:::	TLML_20_	RNA
3850	CLONES_TRBTLML_20__FU2_TCR-JV_cDNA_25_ATCATTCC_merged_170000.txt	6564	2	5.46956e-05	TGTGCCAGCAGCCGGGGTACCGGGGAGCTGTTTTTT	EEAEEEEEEEEEEEEEEEEEEEEEEEEEEEEEEEEE	TRBV7-6*00(877)		TRBJ2-2*00(215)		576|588|613|0|12||60.0		25|43|71|18|36||90.0												TGTGCCAGCAGCCGGGGTACCGGGGAGCTGTTTTTT	32								CASSRGTGELFF		:::::::::0:-5:12:::::18:-5:36:::	TLML_20_	RNA
3851	CLONES_TRBTLML_20__FU2_TCR-JV_cDNA_25_ATCATTCC_merged_170000.txt	6565	2	5.46956e-05	TGTGCCAGCAGCCGGGATCGAACCGAGCAGTACTTC	EEEEEEEEEEEAEEEEEAEAEEEEEEEEEEEEEAEE	TRBV28*00(315)	TRBD1*00(30),TRBD2*00(30)	TRBJ2-7*00(205)		564|575|601|0|11||55.0	10|16|36|11|17||30.0;14|20|48|11|17||30.0	26|39|67|23|36||65.0												TGTGCCAGCAGCCGGGATCGAACCGAGCAGTACTTC	32								CASSRDRTEQYF		:::::::::0:-6:11:11:2:-8:17:23:-6:36:::	TLML_20_	RNA
3852	CLONES_TRBTLML_20__FU2_TCR-JV_cDNA_25_ATCATTCC_merged_170000.txt	6566	2	5.46956e-05	TGTGCCAGCAGCCGGGAGGGCGATGAGCAGTTCTTC	EEAEEEEEEEEEEEEEEEEEEEEEEEEEEEEEEEEE	TRBV7-9*00(428)	TRBD2*00(45)	TRBJ2-1*00(210)		556|568|593|0|12||60.0	24|33|48|12|21||45.0	28|42|70|22|36||70.0												TGTGCCAGCAGCCGGGAGGGCGATGAGCAGTTCTTC	32								CASSREGDEQFF		:::::::::0:-5:12:12:-8:1:21:22:-8:36:::	TLML_20_	RNA
3853	CLONES_TRBTLML_20__FU2_TCR-JV_cDNA_25_ATCATTCC_merged_170000.txt	6567	2	5.46956e-05	TGTGCCAGCAGCCGACGAGAAACCGAGCAGTTCTTC	EEEEEEEEEEEEEEEEEEEEEEEEEEEEEEEEEEEE	TRBV21-1*00(555)		TRBJ2-1*00(140)		544|556|581|0|12||60.0		30|42|70|24|36||60.0												TGTGCCAGCAGCCGACGAGAAACCGAGCAGTTCTTC	36								CASSRRETEQFF		:::::::::0:-5:12:::::24:-10:36:::	TLML_20_	RNA
3854	CLONES_TRBTLML_20__FU2_TCR-JV_cDNA_25_ATCATTCC_merged_170000.txt	6568	2	5.46956e-05	TGTGCCAGCAGCCAACCGGGGCCCGAGCAGTACTTC	EEEEEEEEEEEEEEAEEEEEEEEEEEEEEEEEEEEE	TRBV27*00(335)	TRBD1*00(25),TRBD2*00(25)	TRBJ2-7*00(205)		556|567|593|0|11||55.0	10|15|36|15|20||25.0;14|19|48|15|20||25.0	26|39|67|23|36||65.0												TGTGCCAGCAGCCAACCGGGGCCCGAGCAGTACTTC	32								CASSQPGPEQYF		:::::::::0:-6:11:15:2:-9:20:23:-6:36:::	TLML_20_	RNA
3855	CLONES_TRBTLML_20__FU2_TCR-JV_cDNA_25_ATCATTCC_merged_170000.txt	6569	2	5.46956e-05	TGTGCCAGCAGCCAACAGGGGCTTGAGCAGTTCTTC	EEEEEEEEEEEEEEEEEEEEEEEEEAEEEEEEEEEE	TRBV27*00(747)	TRBD1*00(35)	TRBJ2-1*00(205)		556|567|593|0|11||55.0	15|22|36|14|21||35.0	29|42|70|23|36||65.0												TGTGCCAGCAGCCAACAGGGGCTTGAGCAGTTCTTC	32								CASSQQGLEQFF		:::::::::0:-6:11:14:-3:-2:21:23:-9:36:::	TLML_20_	RNA
3856	CLONES_TRBTLML_20__FU2_TCR-JV_cDNA_25_ATCATTCC_merged_170000.txt	6570	2	5.46956e-05	TGTGCCAGCAGCCAAGGGGACACCGGCTACACCTTC	EEEEEEEEEEEEEEEEEEEEEEEEEEEEEEEEEEEE	TRBV3-1*00(527)	TRBD1*00(30)	TRBJ1-2*00(200)		543|559|580|0|16||80.0	12|18|36|16|22||30.0	28|40|68|24|36||60.0												TGTGCCAGCAGCCAAGGGGACACCGGCTACACCTTC	36								CASSQGDTGYTF		:::::::::0:-1:16:16:0:-6:22:24:-8:36:::	TLML_20_	RNA
3857	CLONES_TRBTLML_20__FU2_TCR-JV_cDNA_25_ATCATTCC_merged_170000.txt	6571	2	5.46956e-05	TGTGCCAGCAGCCAAGGGAGGGATGAGCAGTTCTTC	EEEEEEEEEEEEEEEEEEEEEEEEEEEEEEEEEEEE	TRBV3-1*00(360),TRBV3-2*00(344)	TRBD2*00(30)	TRBJ2-1*00(202)		543|559|580|0|16||80.0;543|559|580|0|16||80.0	26|32|48|16|22||30.0	28|42|70|22|36||70.0												TGTGCCAGCAGCCAAGGGAGGGATGAGCAGTTCTTC	36								CASSQGRDEQFF		:::::::::0:-1:16:16:-10:0:22:22:-8:36:::	TLML_20_	RNA
3858	CLONES_TRBTLML_20__FU2_TCR-JV_cDNA_25_ATCATTCC_merged_170000.txt	6572	2	5.46956e-05	TGTGCCAGCAGCCAAGATTACAATGAGCAGTTCTTC	EEEEEEEEEEEEEEEEEEEEEEEEEEEEEEEEEEEE	TRBV4-2*00(742)		TRBJ2-1*00(222)		537|555|574|0|18||90.0		24|42|70|18|36||90.0												TGTGCCAGCAGCCAAGATTACAATGAGCAGTTCTTC	36								CASSQDYNEQFF		:::::::::0:1:18:::::18:-4:36:::	TLML_20_	RNA
3859	CLONES_TRBTLML_20__FU2_TCR-JV_cDNA_25_ATCATTCC_merged_170000.txt	6573	2	5.46956e-05	TGTGCCAGCAGCCAAGATAAGGTTAAGCAGTACTTC	EEEEEEEEEEEEEEEEEEEEEEEEEEEEEEEEEEEE	TRBV14*00(135),TRBV3-2*00(119)		TRBJ2-7*00(195)		516|534|553|0|18||90.0;543|561|580|0|18||90.0		28|39|67|25|36||55.0												TGTGCCAGCAGCCAAGATAAGGTTAAGCAGTACTTC	36								CASSQDKVKQYF		:::::::::0:1:18:::::25:-8:36:::	TLML_20_	RNA
3860	CLONES_TRBTLML_20__FU2_TCR-JV_cDNA_25_ATCATTCC_merged_170000.txt	6574	2	5.46956e-05	TGTGCCAGCAGCGTCGATAGAGAGACCCAGTACTTC	EEEEEEEEEEEEEEEEEEEEEEEEEEEEEEEEEEEE	TRBV11-2*00(130),TRBV11-3*00(130),TRBV7-2*00(130),TRBV5-4*00(114),TRBV7-9*00(114)		TRBJ2-5*00(220)		522|534|559|0|12||60.0;521|533|558|0|12||60.0;580|592|617|0|12||60.0;549|561|585|0|12||60.0;556|568|593|0|12||60.0		24|40|68|20|36||80.0												TGTGCCAGCAGCGTCGATAGAGAGACCCAGTACTTC	36								CASSVDRETQYF		:::::::::0:-5:12:::::20:-4:36:::	TLML_20_	RNA
3861	CLONES_TRBTLML_20__FU2_TCR-JV_cDNA_25_ATCATTCC_merged_170000.txt	6575	2	5.46956e-05	TGTGCCAGCAGCGCACTGGGAGAGACCCAGTACTTC	EEEEEEEEEEEEEEEEEEEEEEEEEEEEEEEEEEEE	TRBV7-6*00(313),TRBV7-7*00(281)		TRBJ2-5*00(220)		576|588|613|0|12||60.0;585|597|622|0|12||60.0		24|40|68|20|36||80.0												TGTGCCAGCAGCGCACTGGGAGAGACCCAGTACTTC	36								CASSALGETQYF		:::::::::0:-5:12:::::20:-4:36:::	TLML_20_	RNA
3862	CLONES_TRBTLML_20__FU2_TCR-JV_cDNA_25_ATCATTCC_merged_170000.txt	6576	2	5.46956e-05	TGTGCCAGCAGCGCAGCGGGGAAAGAGCAGTACTTC	EEEEEENNNNNNNNNNNNNNNNNNNEEEEEEEEEEE	TRBV9*00(749)		TRBJ2-7*00(200)		559|576|595|0|17|ST572C|69.0		27|39|67|24|36||60.0												TGTGCCAGCAGCGCAGCGGGGAAAGAGCAGTACTTC	36								CASSAAGKEQYF		:::::::::0:1:17:::::24:-7:36:::	TLML_20_	RNA
3863	CLONES_TRBTLML_20__FU2_TCR-JV_cDNA_25_ATCATTCC_merged_170000.txt	6577	2	5.46956e-05	TGTGCCAGCAGCGGTACGGGGTATGGCTACACCTTC	EEEEEEEEEEEEEEEEEEEEEEEEEEEEEEEEEEEE	TRBV9*00(448)		TRBJ1-2*00(215)		559|572|595|0|13||65.0		25|40|68|21|36||75.0												TGTGCCAGCAGCGGTACGGGGTATGGCTACACCTTC	36								CASSGTGYGYTF		:::::::::0:-3:13:::::21:-5:36:::	TLML_20_	RNA
3864	CLONES_TRBTLML_20__FU2_TCR-JV_cDNA_25_ATCATTCC_merged_170000.txt	6578	2	5.46956e-05	TGTGCCAGCAGCGACAGGAGGGGGTTCCAGCATTTT	EEEEEEEEEEEEEEEEEEEEEEEEEEEEEEEEEEEE	TRBV7-2*00(529)	TRBD1*00(30),TRBD2*00(30)	TRBJ1-5*00(190)		580|592|617|0|12||60.0	14|20|36|12|18||30.0;26|32|48|16|22||30.0	32|42|70|26|36||50.0												TGTGCCAGCAGCGACAGGAGGGGGTTCCAGCATTTT	36								CASSDRRGFQHF		:::::::::0:-5:12:12:-2:-4:18:26:-12:36:::	TLML_20_	RNA
3865	CLONES_TRBTLML_20__FU2_TCR-JV_cDNA_25_ATCATTCC_merged_170000.txt	6579	2	5.46956e-05	TGTGCCAGCAGCGAAGTCAATCAGCCCCAGCATTTT	EEEEEEEEEEEEEEEEEEEEEEEEEEEEEEEEEEEE	TRBV28*00(500)		TRBJ1-5*00(225)		564|575|601|0|11||55.0		23|42|70|17|36||95.0												TGTGCCAGCAGCGAAGTCAATCAGCCCCAGCATTTT	36								CASSEVNQPQHF		:::::::::0:-6:11:::::17:-3:36:::	TLML_20_	RNA
3866	CLONES_TRBTLML_20__FU2_TCR-JV_cDNA_25_ATCATTCC_merged_170000.txt	6580	2	5.46956e-05	TGTGCCAGCAGCACGGGATATCGGGAGCAGTACTTC	EEEEEEEEEEEEEEEEEEEEEEEEEEEEEEEEEEEE	TRBV7-9*00(640)	TRBD1*00(25),TRBD2*00(25)	TRBJ2-7*00(192)		556|568|593|0|12||60.0	11|16|36|13|18||25.0;15|20|48|13|18||25.0	27|39|67|24|36||60.0												TGTGCCAGCAGCACGGGATATCGGGAGCAGTACTTC	36								CASSTGYREQYF		:::::::::0:-5:12:13:1:-8:18:24:-7:36:::	TLML_20_	RNA
3867	CLONES_TRBTLML_20__FU2_TCR-JV_cDNA_25_ATCATTCC_merged_170000.txt	6581	2	5.46956e-05	TGTGCCAGCAGGTTTGCCAGAAATGAGCAGTTCTTC	EEEEEEEEEEEEEEEEEEEEEEEEEEEEEEEEEEEE	TRBV2*00(460)		TRBJ2-1*00(215)		518|529|555|0|11||55.0		27|42|70|21|36||75.0												TGTGCCAGCAGGTTTGCCAGAAATGAGCAGTTCTTC	36								CASRFARNEQFF		:::::::::0:-6:11:::::21:-7:36:::	TLML_20_	RNA
3868	CLONES_TRBTLML_20__FU2_TCR-JV_cDNA_25_ATCATTCC_merged_170000.txt	6582	2	5.46956e-05	TGTGCCAGCAGGTTCTGGAACACTGAAGCTTTCTTT	EEEEEEEEEEEEEEEEEEEAEEEEEEEEEEEEEEEE	TRBV12-3*00(730),TRBV12-4*00(730)		TRBJ1-1*00(235)		530|541|567|0|11||55.0;530|541|567|0|11||55.0		21|40|68|17|36||95.0												TGTGCCAGCAGGTTCTGGAACACTGAAGCTTTCTTT	32								CASRFWNTEAFF		:::::::::0:-6:11:::::17:-1:36:::	TLML_20_	RNA
3869	CLONES_TRBTLML_20__FU2_TCR-JV_cDNA_25_ATCATTCC_merged_170000.txt	6583	2	5.46956e-05	TGTGCCAGCAGGGGACAGTTCGGTGAGCAGTTCTTC	EEEEAEEEEEEEEEEEEEEEEEEEEEEEEEAEEEEE	TRBV12-3*00(332.5),TRBV12-4*00(332.5)	TRBD1*00(35)	TRBJ2-1*00(205)		530|541|567|0|11||55.0;530|541|567|0|11||55.0	12|19|36|11|18||35.0	29|42|70|23|36||65.0												TGTGCCAGCAGGGGACAGTTCGGTGAGCAGTTCTTC	32								CASRGQFGEQFF		:::::::::0:-6:11:11:0:-5:18:23:-9:36:::	TLML_20_	RNA
3870	CLONES_TRBTLML_20__FU2_TCR-JV_cDNA_25_ATCATTCC_merged_170000.txt	6584	2	5.46956e-05	TGTGCCAGCAGGATCCCTACAGATACGCAGTATTTT	EEEEEEEEEEEEEEEEEEEEEEEEEEEEEEEEEEEE	TRBV28*00(1277)		TRBJ2-3*00(135)		564|575|601|0|11||55.0		23|41|69|18|36||90.0												TGTGCCAGCAGGATCCCTACAGATACGCAGTATTTT	36								CASRIPTDTQYF		:::::::::0:-6:11:::::18:-3:36:::	TLML_20_	RNA
3871	CLONES_TRBTLML_20__FU2_TCR-JV_cDNA_25_ATCATTCC_merged_170000.txt	6585	2	5.46956e-05	TGTGCCAGCAGAGAAGCACTCGGGGAGCTGTTTTTT	EEEEEEEEEEEEEEEEEEEEEEEEEEEEEEEEEEEE	TRBV28*00(915)		TRBJ2-2*00(220)		564|575|601|0|11||55.0		27|43|71|20|36||80.0												TGTGCCAGCAGAGAAGCACTCGGGGAGCTGTTTTTT	36								CASREALGELFF		:::::::::0:-6:11:::::20:-7:36:::	TLML_20_	RNA
3872	CLONES_TRBTLML_20__FU2_TCR-JV_cDNA_25_ATCATTCC_merged_170000.txt	6586	2	5.46956e-05	TGTGCCAGCAATTTGTTGGGGAAGCCCCAGCATTTT	EEEEEEEEAEEEAEEEEEEEEEEEEEEEEEEEEEEE	TRBV6-2*00(449),TRBV6-3*00(449)		TRBJ1-5*00(210)		516|526|553|0|10||50.0;516|526|553|0|10||50.0		28|42|70|22|36||70.0												TGTGCCAGCAATTTGTTGGGGAAGCCCCAGCATTTT	32								CASNLLGKPQHF		:::::::::0:-7:10:::::22:-8:36:::	TLML_20_	RNA
3873	CLONES_TRBTLML_20__FU2_TCR-JV_cDNA_25_ATCATTCC_merged_170000.txt	6587	2	5.46956e-05	TGTGCCAGCAACCGGGACGGCTACGAGCAGTACTTC	EEEEEEEEEEEEEEEEEEEEEEEEEEEEEEEEEEEE	TRBV28*00(530)	TRBD1*00(35),TRBD2*00(35)	TRBJ2-7*00(220)		564|574|601|0|10||50.0	10|17|36|11|18||35.0;14|21|48|11|18||35.0	23|39|67|20|36||80.0												TGTGCCAGCAACCGGGACGGCTACGAGCAGTACTTC	36								CASNRDGYEQYF		:::::::::0:-7:10:11:2:-7:18:20:-3:36:::	TLML_20_	RNA
3874	CLONES_TRBTLML_20__FU2_TCR-JV_cDNA_25_ATCATTCC_merged_170000.txt	6588	2	5.46956e-05	TGTGCCAGCAAGCGGGCAGCCTACGAGCAGTACTTC	EEEEEEEEEEEEEEEEEEEEEEEEEEEEEEEEEEEE	TRBV6-1*00(645)	TRBD2*00(30)	TRBJ2-7*00(225)		516|526|553|0|10||50.0	22|28|48|10|16||30.0	22|39|67|19|36||85.0												TGTGCCAGCAAGCGGGCAGCCTACGAGCAGTACTTC	36								CASKRAAYEQYF		:::::::::0:-7:10:10:-6:-4:16:19:-2:36:::	TLML_20_	RNA
3875	CLONES_TRBTLML_20__FU2_TCR-JV_cDNA_25_ATCATTCC_merged_170000.txt	6589	2	5.46956e-05	TGTGCCAGCAAGGGGGGGCCCTACGAGCAGTACTTC	EEEEEEEEEEEEEEEEEEEEEEEEEEEEEEEEEEEE	TRBV28*00(750)	TRBD1*00(30)	TRBJ2-7*00(225)		564|574|601|0|10||50.0	17|23|36|10|16||30.0	22|39|67|19|36||85.0												TGTGCCAGCAAGGGGGGGCCCTACGAGCAGTACTTC	36								CASKGGPYEQYF		:::::::::0:-7:10:10:-5:-1:16:19:-2:36:::	TLML_20_	RNA
3876	CLONES_TRBTLML_20__FU2_TCR-JV_cDNA_25_ATCATTCC_merged_170000.txt	6660	2	5.46956e-05	TGCGCCAGCCAAAGCTCCTACAATGAGCAGTTCTTC	EEEEEEAEEEEEEEEEEEEEEEEEEEEEEEEEEEEE	TRBV10-2*00(216)		TRBJ2-1*00(260)		533|542|570|0|9||45.0		18|42|70|12|36||120.0												TGCGCCAGCCAAAGCTCCTACAATGAGCAGTTCTTC	32								CASQSSYNEQFF		:::::::::0:-8:9:::::12:2:36:::	TLML_20_	RNA
3877	CLONES_TRBTLML_20__FU2_TCR-JV_cDNA_25_ATCATTCC_merged_170000.txt	6661	2	5.46956e-05	TGCGCCAGCAGTGAGTTGTGGTACGAGCAGTACTTC	EEEEEEEEEEEEEEEEEEEEEEEEEEEEEEEEEEEE	TRBV10-2*00(116)		TRBJ2-7*00(215)		533|549|570|0|16||80.0		24|39|67|21|36||75.0												TGCGCCAGCAGTGAGTTGTGGTACGAGCAGTACTTC	36								CASSELWYEQYF		:::::::::0:-1:16:::::21:-4:36:::	TLML_20_	RNA
3878	CLONES_TRBTLML_20__FU2_TCR-JV_cDNA_25_ATCATTCC_merged_170000.txt	6662	2	5.46956e-05	TGCGCCAGCAGCTTTTCAGAAGAGACCCAGTACTTC	EEEE<EEEEEEEEEEEEEEEEEEEEEEEEEEEEEEE	TRBV5-1*00(400)		TRBJ2-5*00(225)		554|568|590|0|14||70.0		23|40|68|19|36||85.0												TGCGCCAGCAGCTTTTCAGAAGAGACCCAGTACTTC	27								CASSFSEETQYF		:::::::::0:-2:14:::::19:-3:36:::	TLML_20_	RNA
3879	CLONES_TRBTLML_20__FU2_TCR-JV_cDNA_25_ATCATTCC_merged_170000.txt	6663	2	5.46956e-05	TGCGCCAGCAGCTTGGATATGGGCCAAGCTTTCTTT	AAEEEEEEEEEEEEEEEEEEEEEEEEEEEEEEEEEE	TRBV5-1*00(95)	TRBD2*00(25)	TRBJ1-1*00(195)		554|570|590|0|16||80.0	29|34|48|20|25||25.0	29|40|68|25|36||55.0												TGCGCCAGCAGCTTGGATATGGGCCAAGCTTTCTTT	32								CASSLDMGQAFF		:::::::::0:0:16:20:-13:2:25:25:-9:36:::	TLML_20_	RNA
3880	CLONES_TRBTLML_20__FU2_TCR-JV_cDNA_25_ATCATTCC_merged_170000.txt	6664	2	5.46956e-05	TGCGCCAGCAGCTCCGTAGGCAATGAGCAGTTCTTC	EEEEEEEEEEEEEEEEEEEEEEEEEEEEEE<EEEEE	TRBV5-1*00(555)		TRBJ2-1*00(220)		554|567|590|0|13||65.0		26|42|70|20|36||80.0												TGCGCCAGCAGCTCCGTAGGCAATGAGCAGTTCTTC	27								CASSSVGNEQFF		:::::::::0:-3:13:::::20:-6:36:::	TLML_20_	RNA
3881	CLONES_TRBTLML_20__FU2_TCR-JV_cDNA_25_ATCATTCC_merged_170000.txt	6665	2	5.46956e-05	TGCGCCAGCAGCTCGGACCTGTACGAGCAGTACTTC	EEEEEEEEEEEEEEEEEEEEEEEEEEEEAAEEEEEE	TRBV5-1*00(764)		TRBJ2-7*00(215)		554|567|590|0|13||65.0		24|39|67|21|36||75.0												TGCGCCAGCAGCTCGGACCTGTACGAGCAGTACTTC	32								CASSSDLYEQYF		:::::::::0:-3:13:::::21:-4:36:::	TLML_20_	RNA
3882	CLONES_TRBTLML_20__FU2_TCR-JV_cDNA_25_ATCATTCC_merged_170000.txt	6666	2	5.46956e-05	TGCGCCAGCAGCCCCGTAGGGGTTGAAGCTTTCTTT	EEEEEEEEEEEEEEEEEEEEEAEEEEEEEEEEEEEE	TRBV5-1*00(775)	TRBD1*00(25)	TRBJ1-1*00(205)		554|566|590|0|12||60.0	17|22|36|17|22||25.0	27|40|68|23|36||65.0												TGCGCCAGCAGCCCCGTAGGGGTTGAAGCTTTCTTT	32								CASSPVGVEAFF		:::::::::0:-4:12:17:-5:-2:22:23:-7:36:::	TLML_20_	RNA
3883	CLONES_TRBTLML_20__FU2_TCR-JV_cDNA_25_ATCATTCC_merged_170000.txt	6667	2	5.46956e-05	TGCGCCAGCAGCCCCGACAGTGGCGAGCAGTACTTC	EEEEEEEEEEEEEEEEEEEEEEEEEEEEEEEEEEEE	TRBV5-1*00(495)	TRBD1*00(25)	TRBJ2-7*00(205)		554|566|590|0|12||60.0	14|19|36|15|20||25.0	26|39|67|23|36||65.0												TGCGCCAGCAGCCCCGACAGTGGCGAGCAGTACTTC	36								CASSPDSGEQYF		:::::::::0:-4:12:15:-2:-5:20:23:-6:36:::	TLML_20_	RNA
3884	CLONES_TRBTLML_20__FU2_TCR-JV_cDNA_25_ATCATTCC_merged_170000.txt	6668	2	5.46956e-05	TGCGCCAGCAGCCAAGAAGGTACTTGGCAGTTCTTC	EEEEEEEEEEEEEEEEEEEEEEEEEEEEEEEEEEEA	TRBV4-1*00(1353)		TRBJ2-1*00(70)		537|554|574|0|17||85.0		32|42|70|26|36||50.0												TGCGCCAGCAGCCAAGAAGGTACTTGGCAGTTCTTC	32								CASSQEGTWQFF		:::::::::0:0:17:::::26:-12:36:::	TLML_20_	RNA
3886	CLONES_TRBTLML_20__FU2_TCR-JV_cDNA_25_ATCATTCC_merged_170000.txt	6671	2	5.46956e-05	TGCAGTGTCGCAGGGGGCGATCAGCCCCAGCATTTT	EEEEEEEEEEEEEEEEEEEEEEEEEEEEEEEEEEEE	TRBV20-1*00(450)	TRBD1*00(45)	TRBJ1-5*00(225)		759|766|793|0|7||35.0	16|25|36|10|19||45.0	25|42|70|19|36||85.0												TGCAGTGTCGCAGGGGGCGATCAGCCCCAGCATTTT	36								CSVAGGDQPQHF		:::::::::0:-7:7:10:-4:1:19:19:-5:36:::	TLML_20_	RNA
3887	CLONES_TRBTLML_20__FU2_TCR-JV_cDNA_25_ATCATTCC_merged_170000.txt	6672	2	5.46956e-05	TGCAGTGCTACATCCGGGGTCGATGAGCAGTTCTTC	EEEEEEEAEEEEEE<EEEEAEEEEEEEEEEEEEEEE	TRBV20-1*00(565)	TRBD1*00(25),TRBD2*00(25)	TRBJ2-1*00(210)		759|769|793|0|10||50.0	10|15|36|13|18||25.0;14|19|48|13|18||25.0	28|42|70|22|36||70.0												TGCAGTGCTACATCCGGGGTCGATGAGCAGTTCTTC	27								CSATSGVDEQFF		:::::::::0:-4:10:13:2:-9:18:22:-8:36:::	TLML_20_	RNA
3888	CLONES_TRBTLML_20__FU2_TCR-JV_cDNA_25_ATCATTCC_merged_170000.txt	6673	2	5.46956e-05	TGCAGTGCTAGTCCCCAGTCCTACGAGCAGTACTTC	EEEEEEEEEEEEEEEEEEEEEEEEEEEEEEEEEEEE	TRBV20-1*00(171)		TRBJ2-7*00(230)		759|770|793|0|11||55.0		21|39|67|18|36||90.0												TGCAGTGCTAGTCCCCAGTCCTACGAGCAGTACTTC	36								CSASPQSYEQYF		:::::::::0:-3:11:::::18:-1:36:::	TLML_20_	RNA
3889	CLONES_TRBTLML_20__FU2_TCR-JV_cDNA_25_ATCATTCC_merged_170000.txt	6674	2	5.46956e-05	TGCAGTGCTAGCGAAGGGGGCTATGAGCAGTTCTTC	EEEEEEEEEEEEEEEEEEEEEEEEEEEEEEEEEEEE	TRBV20-1*00(275)	TRBD1*00(35)	TRBJ2-1*00(210)		759|770|793|0|11||55.0	17|24|36|14|21||35.0	28|42|70|22|36||70.0												TGCAGTGCTAGCGAAGGGGGCTATGAGCAGTTCTTC	36								CSASEGGYEQFF		:::::::::0:-3:11:14:-5:0:21:22:-8:36:::	TLML_20_	RNA
3890	CLONES_TRBTLML_20__FU2_TCR-JV_cDNA_25_ATCATTCC_merged_170000.txt	6675	2	5.46956e-05	TGCAGTGCTAGGACCCTCTCGGACGAGCAGTTCTTC	EEEEEEEEEEEEEEEEEEEEEEEEEEEEEEEEEEEE	TRBV20-1*00(158)	TRBD2*00(25)	TRBJ2-1*00(192)		759|770|793|0|11||55.0	0|5|48|13|18||25.0	30|42|70|24|36||60.0												TGCAGTGCTAGGACCCTCTCGGACGAGCAGTTCTTC	36								CSARTLSDEQFF		:::::::::0:-3:11:13:16:-27:18:24:-10:36:::	TLML_20_	RNA
3891	CLONES_TRBTLML_20__FU2_TCR-JV_cDNA_25_ATCATTCC_merged_170000.txt	6676	2	5.46956e-05	TGCAGTGCTAGAGTAAGGGGCCGCGAGCAGTACTTC	EEEEEEEEEEEEEEEEEEEEAEEEEEEEEEEEEEEE	TRBV20-1*00(395)	TRBD1*00(25),TRBD2*00(25)	TRBJ2-7*00(189)		759|772|793|0|13||65.0	17|22|36|15|20||25.0;29|34|48|17|22||25.0	26|39|67|23|36||65.0												TGCAGTGCTAGAGTAAGGGGCCGCGAGCAGTACTTC	32								CSARVRGREQYF		:::::::::0:-1:13:15:-5:-2:20:23:-6:36:::	TLML_20_	RNA
3892	CLONES_TRBTLML_20__FU2_TCR-JV_cDNA_25_ATCATTCC_merged_170000.txt	6677	2	5.46956e-05	TGCAGTGCTAGAGACTGGTCCACTGAAGCTTTCTTT	EEEEEEEEEEEEEEEEEEEEEEEEEEEEEEEEEEEE	TRBV20-1*00(435)		TRBJ1-1*00(220)		759|773|793|0|14||70.0		24|40|68|20|36||80.0												TGCAGTGCTAGAGACTGGTCCACTGAAGCTTTCTTT	36								CSARDWSTEAFF		:::::::::0:0:14:::::20:-4:36:::	TLML_20_	RNA
3893	CLONES_TRBTLML_20__FU2_TCR-JV_cDNA_25_ATCATTCC_merged_170000.txt	6678	2	5.46956e-05	TGCAGTGCTAGAAGGGACAGCTACGAGCAGTACTTC	AEEEEEEEEEEEEEEEEEEEEEEEEEEEEEEEEEEE	TRBV20-1*00(210)	TRBD1*00(35)	TRBJ2-7*00(220)		759|771|793|0|12||60.0	12|19|36|13|20||35.0	23|39|67|20|36||80.0												TGCAGTGCTAGAAGGGACAGCTACGAGCAGTACTTC	32								CSARRDSYEQYF		:::::::::0:-2:12:13:0:-5:20:20:-3:36:::	TLML_20_	RNA
3894	CLONES_TRBTLML_20__FU2_TCR-JV_cDNA_25_ATCATTCC_merged_170000.txt	6679	2	5.46956e-05	TGCAGTGCCCCTGTTCGGGACACTGAAGCTTTCTTT	EEEEEEEEEEEEEEEEEEEEEEEEEEEEEEEEEEEE	TRBV20-1*00(150)	TRBD1*00(30)	TRBJ1-1*00(225)		759|767|793|0|8||40.0	3|9|36|8|14||30.0	23|40|68|19|36||85.0												TGCAGTGCCCCTGTTCGGGACACTGAAGCTTTCTTT	36								CSAPVRDTEAFF		:::::::::0:-6:8:8:9:-15:14:19:-3:36:::	TLML_20_	RNA
3895	CLONES_TRBTLML_20__FU2_TCR-JV_cDNA_25_ATCATTCC_merged_170000.txt	6680	2	5.46956e-05	TGCAGTGCCCCTGACGACGGAGAAAAACTGTTTTTT	EEEEEEEEEEEEEEEEEEEEEEEEEEEEEEEEEEEE	TRBV20-1*00(1186)	TRBD1*00(25)	TRBJ1-4*00(185)		759|767|793|0|8||40.0	3|8|36|8|13||25.0	28|43|71|21|36||75.0												TGCAGTGCCCCTGACGACGGAGAAAAACTGTTTTTT	36								CSAPDDGEKLFF		:::::::::0:-6:8:8:9:-16:13:21:-8:36:::	TLML_20_	RNA
3896	CLONES_TRBTLML_20__FU2_TCR-JV_cDNA_25_ATCATTCC_merged_170000.txt	6681	2	5.46956e-05	TGCAGTGGTAGCGGGCGGCGGGGTGAGCAGTTCTTC	EEEEEEEEEEEEEEEEEEEEEEEEEEEEEEEEEEEE	TRBV20-1*00(429)	TRBD1*00(25),TRBD2*00(25)	TRBJ2-1*00(205)		759|770|793|0|11|SC766G|39.0	20|25|36|12|17||25.0;23|28|48|17|22||25.0	29|42|70|23|36||65.0												TGCAGTGGTAGCGGGCGGCGGGGTGAGCAGTTCTTC	36								CSGSGRRGEQFF		:::::::::0:-3:11:12:-8:1:17:23:-9:36:::	TLML_20_	RNA
3897	CLONES_TRBTLML_20__FU2_TCR-JV_cDNA_25_ATCATTCC_merged_170000.txt	6682	2	5.46956e-05	TGCAGTGGGTCGCAGGGCTCCTATGGCTACACCTTC	EEEEEEEEEEEEEEEEEEEEEEEEEEEEEEEEEEEE	TRBV20-1*00(460)	TRBD1*00(25),TRBD2*00(25)	TRBJ1-2*00(220)		759|766|793|0|7||35.0	16|21|36|12|17||25.0;28|33|48|13|18||25.0	24|40|68|20|36||80.0												TGCAGTGGGTCGCAGGGCTCCTATGGCTACACCTTC	36								CSGSQGSYGYTF		:::::::::0:-7:7:12:-4:-3:17:20:-4:36:::	TLML_20_	RNA
3898	CLONES_TRBTLML_20__FU2_TCR-JV_cDNA_25_ATCATTCC_merged_170000.txt	6683	2	5.46956e-05	TGCAGCGTTTGGGACGAGGGCACTGAAGCTTTCTTT	EEEEEEEEEEEEEEEEEEEEEEEEEEEEEEEEEEEE	TRBV29-1*00(287.5)	TRBD1*00(25),TRBD2*00(25)	TRBJ1-1*00(220)		700|709|734|0|9||45.0	12|17|36|10|15||25.0;16|21|48|10|15||25.0	24|40|68|20|36||80.0												TGCAGCGTTTGGGACGAGGGCACTGAAGCTTTCTTT	36								CSVWDEGTEAFF		:::::::::0:-5:9:10:0:-7:15:20:-4:36:::	TLML_20_	RNA
3899	CLONES_TRBTLML_20__FU2_TCR-JV_cDNA_25_ATCATTCC_merged_170000.txt	6684	2	5.46956e-05	TGCAGCGTTCCTAGGGCCGGCTTTGGCTACACCTTC	EEEEEEEEEEEEEEEEEEEEEEEEEEEEEEEEEEEE	TRBV29-1*00(450)	TRBD2*00(30)	TRBJ1-2*00(205)		700|709|734|0|9||45.0	28|34|48|12|18||30.0	27|40|68|23|36||65.0												TGCAGCGTTCCTAGGGCCGGCTTTGGCTACACCTTC	36								CSVPRAGFGYTF		:::::::::0:-5:9:12:-12:2:18:23:-7:36:::	TLML_20_	RNA
3900	CLONES_TRBTLML_20__FU2_TCR-JV_cDNA_25_ATCATTCC_merged_170000.txt	6685	2	5.46956e-05	TGCAGCGTTCGGGACAGGAAGTACGAGCAGTACTTC	EEEEEEEEEEEEEEEEEEEEEEEEEEEEEEEEEEEE	TRBV29-1*00(250)	TRBD1*00(45)	TRBJ2-7*00(215)		700|709|734|0|9||45.0	11|20|36|9|18||45.0	24|39|67|21|36||75.0												TGCAGCGTTCGGGACAGGAAGTACGAGCAGTACTTC	36								CSVRDRKYEQYF		:::::::::0:-5:9:9:1:-4:18:21:-4:36:::	TLML_20_	RNA
3901	CLONES_TRBTLML_20__FU2_TCR-JV_cDNA_25_ATCATTCC_merged_170000.txt	6686	2	5.46956e-05	TGCAGCGTTCAAACAGGGAACACTGAAGCTTTCTTT	EEEEEEEEEEEEEEEEEEEAEEEEEEEEEEEEEEEE	TRBV29-1*00(502)	TRBD1*00(25)	TRBJ1-1*00(235)		700|709|734|0|9||45.0	15|20|36|12|17||25.0	21|40|68|17|36||95.0												TGCAGCGTTCAAACAGGGAACACTGAAGCTTTCTTT	32								CSVQTGNTEAFF		:::::::::0:-5:9:12:-3:-4:17:17:-1:36:::	TLML_20_	RNA
3902	CLONES_TRBTLML_20__FU2_TCR-JV_cDNA_25_ATCATTCC_merged_170000.txt	6687	2	5.46956e-05	TGCAGCGTTGTTTTTATGAACACTGAAGCTTTCTTT	EEEEEEEEEEEEEEEEEEEEEEEEEEEEEEEEEEEE	TRBV29-1*00(147.5)		TRBJ1-1*00(245)		700|710|734|0|10||50.0		19|40|68|15|36||105.0												TGCAGCGTTGTTTTTATGAACACTGAAGCTTTCTTT	36								CSVVFMNTEAFF		:::::::::0:-4:10:::::15:1:36:::	TLML_20_	RNA
3903	CLONES_TRBTLML_20__FU2_TCR-JV_cDNA_25_ATCATTCC_merged_170000.txt	6688	2	5.46956e-05	TGCAGCGTTGTTGGGCAGGACGCTGAAGCTTTCTTT	EEEEEEEEEEEEEEEEEEEEEEEEEEEEEEEEEEEE	TRBV29-1*00(515)		TRBJ1-1*00(210)		700|710|734|0|10||50.0		26|40|68|22|36||70.0												TGCAGCGTTGTTGGGCAGGACGCTGAAGCTTTCTTT	36								CSVVGQDAEAFF		:::::::::0:-4:10:::::22:-6:36:::	TLML_20_	RNA
3904	CLONES_TRBTLML_20__FU2_TCR-JV_cDNA_25_ATCATTCC_merged_170000.txt	6689	2	5.46956e-05	TGCAGCGTTGTGTCCCGAGTAGGGGGCTACACCTTC	EEEEEEEEEEEEEEEEEEEEEEEEEEEEEEEEEEEE	TRBV29-1*00(385)	TRBD1*00(35),TRBD2*00(30)	TRBJ1-2*00(200)		700|710|734|0|10||50.0	6|13|36|10|17||35.0;11|17|48|11|17||30.0	28|40|68|24|36||60.0												TGCAGCGTTGTGTCCCGAGTAGGGGGCTACACCTTC	36								CSVVSRVGGYTF		:::::::::0:-4:10:10:6:-11:17:24:-8:36:::	TLML_20_	RNA
3905	CLONES_TRBTLML_20__FU2_TCR-JV_cDNA_25_ATCATTCC_merged_170000.txt	6690	2	5.46956e-05	TGCAGCGTTGGTGGAGGTCAGAACATTCAGTACTTC	EE<EEEEEEEEEEEEAEEEEEEEEEEEAEEEEEEEE	TRBV29-1*00(565)	TRBD2*00(25)	TRBJ2-4*00(207)		700|710|734|0|10||50.0	26|31|48|12|17||25.0	27|42|70|21|36||75.0												TGCAGCGTTGGTGGAGGTCAGAACATTCAGTACTTC	27								CSVGGGQNIQYF		:::::::::0:-4:10:12:-10:-1:17:21:-7:36:::	TLML_20_	RNA
3906	CLONES_TRBTLML_20__FU2_TCR-JV_cDNA_25_ATCATTCC_merged_170000.txt	6691	2	5.46956e-05	TGCAGCGTTGGGGGTTACCCCGGGGAGCTGTTTTTT	EEEEEEEEEEEEEEEEEEEEAEEEEEEEEEEEEEEE	TRBV29-1*00(565)		TRBJ2-2*00(217)		700|710|734|0|10||50.0		26|43|71|19|36||85.0												TGCAGCGTTGGGGGTTACCCCGGGGAGCTGTTTTTT	32								CSVGGYPGELFF		:::::::::0:-4:10:::::19:-6:36:::	TLML_20_	RNA
3907	CLONES_TRBTLML_20__FU2_TCR-JV_cDNA_25_ATCATTCC_merged_170000.txt	6692	2	5.46956e-05	TGCAGCGTTGGGGGAGGGGCCGGGGAGCAGTACTTC	EEEEEEEEEEEEEEEEEEEEEEEEEEEEEEEEEEEE	TRBV29-1*00(555)	TRBD2*00(35)	TRBJ2-7*00(200)		700|710|734|0|10||50.0	25|32|48|11|18||35.0	27|39|67|24|36||60.0												TGCAGCGTTGGGGGAGGGGCCGGGGAGCAGTACTTC	36								CSVGGGAGEQYF		:::::::::0:-4:10:11:-9:0:18:24:-7:36:::	TLML_20_	RNA
3908	CLONES_TRBTLML_20__FU2_TCR-JV_cDNA_25_ATCATTCC_merged_170000.txt	6693	2	5.46956e-05	TGCAGCGTTGGAGAGTCAGGGTATGGCTACACCTTC	EEEEEEEEEEEEEEEEEEEEEEEEEEEEEEEEEEEE	TRBV29-1*00(314)	TRBD1*00(25)	TRBJ1-2*00(215)		700|714|734|0|14|SA710G|54.0	16|21|36|16|21||25.0	25|40|68|21|36||75.0												TGCAGCGTTGGAGAGTCAGGGTATGGCTACACCTTC	36								CSVGESGYGYTF		:::::::::0:0:14:16:-4:-3:21:21:-5:36:::	TLML_20_	RNA
3909	CLONES_TRBTLML_20__FU2_TCR-JV_cDNA_25_ATCATTCC_merged_170000.txt	6694	2	5.46956e-05	TGCAGCGTTGACACCGGCACAGATTCGCAGTATTTT	NNNNNNNNNNNNNNNNNNNEEEEEEEEEEEEEEEEE	TRBV29-1*00(427.5)		TRBJ2-3*00(224)		700|711|734|0|11||55.0		21|41|69|16|36|SA29T|84.0												TGCAGCGTTGACACCGGCACAGATTCGCAGTATTTT	36								CSVDTGTDSQYF		:::::::::0:-3:11:::::16:-1:36:::	TLML_20_	RNA
3910	CLONES_TRBTLML_20__FU2_TCR-JV_cDNA_25_ATCATTCC_merged_170000.txt	6695	2	5.46956e-05	TGCAGCGTTGAGGCCGGTAGGACTGAAGCTTTCTTT	EEEEEEEEEEEEEEEEEEEEEEEEEEEEEEEEEEEE	TRBV29-1*00(351)		TRBJ1-1*00(215)		700|711|734|0|11||55.0		25|40|68|21|36||75.0												TGCAGCGTTGAGGCCGGTAGGACTGAAGCTTTCTTT	36								CSVEAGRTEAFF		:::::::::0:-3:11:::::21:-5:36:::	TLML_20_	RNA
3911	CLONES_TRBTLML_20__FU2_TCR-JV_cDNA_25_ATCATTCC_merged_170000.txt	6696	2	5.46956e-05	TGCAGCGTTGAGAAACCGAACTATGGCTACACCTTC	EEEEEEEEEEEEEEEEEEEEEEEEEEEEEEEEEEEE	TRBV29-1*00(250)		TRBJ1-2*00(230)		700|711|734|0|11||55.0		22|40|68|18|36||90.0												TGCAGCGTTGAGAAACCGAACTATGGCTACACCTTC	36								CSVEKPNYGYTF		:::::::::0:-3:11:::::18:-2:36:::	TLML_20_	RNA
3912	CLONES_TRBTLML_20__FU2_TCR-JV_cDNA_25_ATCATTCC_merged_170000.txt	6697	2	5.46956e-05	TGCAGCGTTGAAGGCCCTTTAGGTGAGCAGTTCTTC	EEEEEEEEEEEEEEEEEEEEEEEEEEEEEEEEEEEE	TRBV29-1*00(530)	TRBD2*00(25)	TRBJ2-1*00(205)		700|713|734|0|13||65.0	31|36|48|13|18||25.0	29|42|70|23|36||65.0												TGCAGCGTTGAAGGCCCTTTAGGTGAGCAGTTCTTC	36								CSVEGPLGEQFF		:::::::::0:-1:13:13:-15:4:18:23:-9:36:::	TLML_20_	RNA
3913	CLONES_TRBTLML_20__FU2_TCR-JV_cDNA_25_ATCATTCC_merged_170000.txt	6698	2	5.46956e-05	TGCAGCGTTGAAGACAGGAACACTGAAGCTTTCTTT	EEEEEEEEEEEEEEEEEEEEEEEEEEEEEEEEEEEE	TRBV29-1*00(542)		TRBJ1-1*00(101)		700|714|734|0|14||70.0		21|40|68|17|36||95.0												TGCAGCGTTGAAGACAGGAACACTGAAGCTTTCTTT	36								CSVEDRNTEAFF		:::::::::0:0:14:::::17:-1:36:::	TLML_20_	RNA
3914	CLONES_TRBTLML_20__FU2_TCR-JV_cDNA_25_ATCATTCC_merged_170000.txt	6699	2	5.46956e-05	TGCAGCGTTGAAATTCACAACAATGAGCAGTTCTTC	EEEEEEEEEEEEEEEEEEEEEEEEEEEEEEEAEEEE	TRBV29-1*00(307.5)		TRBJ2-1*00(225)		700|712|734|0|12||60.0		25|42|70|19|36||85.0												TGCAGCGTTGAAATTCACAACAATGAGCAGTTCTTC	32								CSVEIHNNEQFF		:::::::::0:-2:12:::::19:-5:36:::	TLML_20_	RNA
3915	CLONES_TRBTLML_20__FU2_TCR-JV_cDNA_25_ATCATTCC_merged_170000.txt	6700	2	5.46956e-05	TGCAGCGTCAGACCGAGGAACTATGGCTACACCTTC	EEEEEEEEEEEEEEEEEEEEEEEEEEEEEEEEEEEE	TRBV29-1*00(840)		TRBJ1-2*00(230)		700|708|734|0|8||40.0		22|40|68|18|36||90.0												TGCAGCGTCAGACCGAGGAACTATGGCTACACCTTC	36								CSVRPRNYGYTF		:::::::::0:-6:8:::::18:-2:36:::	TLML_20_	RNA
3916	CLONES_TRBTLML_20__FU2_TCR-JV_cDNA_25_ATCATTCC_merged_170000.txt	6701	2	5.46956e-05	TGCAGCGTGGGGGACGGCTACAATGAGCAGTTCTTC	EEEEEEEEEEEEEEEEEEEEEEEEEEEEEEEEEEEE	TRBV29-1*00(370)	TRBD1*00(25),TRBD2*00(25)	TRBJ2-1*00(235)		700|708|734|0|8||40.0	12|17|36|10|15||25.0;16|21|48|10|15||25.0	23|42|70|17|36||95.0												TGCAGCGTGGGGGACGGCTACAATGAGCAGTTCTTC	36								CSVGDGYNEQFF		:::::::::0:-6:8:10:0:-7:15:17:-3:36:::	TLML_20_	RNA
3917	CLONES_TRBTLML_20__FU2_TCR-JV_cDNA_25_ATCATTCC_merged_170000.txt	6702	2	5.46956e-05	TGCAGCGCCGGGGACGGGTGGAGGGAGCAGTACTTC	EEEEEEEEEEEEEEEEEEEEEEEEEEEEEEEEEEEE	TRBV29-1*00(245)	TRBD1*00(25),TRBD2*00(25)	TRBJ2-7*00(200)		700|707|734|0|7||35.0	10|15|36|7|12||25.0;14|19|48|7|12||25.0	27|39|67|24|36||60.0												TGCAGCGCCGGGGACGGGTGGAGGGAGCAGTACTTC	36								CSAGDGWREQYF		:::::::::0:-7:7:7:2:-9:12:24:-7:36:::	TLML_20_	RNA
3918	CLONES_TRBTLML_20__FU2_TCR-JV_cDNA_25_ATCATTCC_merged_170000.txt	6703	2	5.46956e-05	TGCAGCGCATCCGGGGGCTCCTACGAGCAGTACTTC	EEEEEEEEEEEEEEEEEEEEEEEEEEEEEEEEEEEE	TRBV29-1*00(537)	TRBD1*00(25),TRBD2*00(25)	TRBJ2-7*00(240)		700|707|734|0|7||35.0	10|15|36|10|15||25.0;14|19|48|10|15||25.0	19|39|67|16|36||100.0												TGCAGCGCATCCGGGGGCTCCTACGAGCAGTACTTC	36								CSASGGSYEQYF		:::::::::0:-7:7:10:2:-9:15:16:1:36:::	TLML_20_	RNA
3919	CLONES_TRBTLML_20__FU2_TCR-JV_cDNA_25_ATCATTCC_merged_170000.txt	6704	2	5.46956e-05	TGCAGCGGCAAGACAGGGGCAAATGAGCAGTTCTTC	EEEEEEEEEEEEEEEEEEEEEEEEEEEEEEEEEEEE	TRBV29-1*00(420)	TRBD1*00(40)	TRBJ2-1*00(215)		700|707|734|0|7||35.0	14|22|36|11|19||40.0	27|42|70|21|36||75.0												TGCAGCGGCAAGACAGGGGCAAATGAGCAGTTCTTC	36								CSGKTGANEQFF		:::::::::0:-7:7:11:-2:-2:19:21:-7:36:::	TLML_20_	RNA
3920	CLONES_TRBTLML_20__FU2_TCR-JV_cDNA_25_ATCATTCC_merged_170000.txt	6705	2	5.46956e-05	TGCAGCGGGGGGGACGGTTACAATGAGCAGTTCTTC	EEEEEEEEEEEEEEEEEEEEEEEEEEEEEEEEEEEE	TRBV29-1*00(370)	TRBD1*00(25),TRBD2*00(25)	TRBJ2-1*00(230)		700|707|734|0|7||35.0	12|17|36|10|15||25.0;16|21|48|10|15||25.0	24|42|70|18|36||90.0												TGCAGCGGGGGGGACGGTTACAATGAGCAGTTCTTC	36								CSGGDGYNEQFF		:::::::::0:-7:7:10:0:-7:15:18:-4:36:::	TLML_20_	RNA
3921	CLONES_TRBTLML_20__FU2_TCR-JV_cDNA_25_ATCATTCC_merged_170000.txt	6706	2	5.46956e-05	TGCAGCACGAGCTCCGGGACAGGGACAGCTTTCTTT	EEEEEEEEEEEEEEEEEEEEEEEEEEEEEEEEEEEE	TRBV29-1*00(652)	TRBD1*00(55)	TRBJ1-1*00(190)		700|706|734|0|6||30.0	10|21|36|13|24||55.0	30|40|68|26|36||50.0												TGCAGCACGAGCTCCGGGACAGGGACAGCTTTCTTT	36								CSTSSGTGTAFF		:::::::::0:-8:6:13:2:-3:24:26:-10:36:::	TLML_20_	RNA
3922	CLONES_TRBTLML_20__FU2_TCR-JV_cDNA_25_ATCATTCC_merged_170000.txt	6712	2	5.46956e-05	TGTGCCTGGAGTACAACAGGGGGGATGGCTTTCTT	EEEEEEAAEEEEEEEEEEEEEEAEEAEEEEEEEEE	TRBV30*00(345)	TRBD1*00(40)	TRBJ1-1*00(159)		787|799|821|0|12||60.0	15|23|36|15|23||40.0	31|40|68|27|35|DT39|19.0												TGTGCCTGGAGTACAACAGGGGGGATGGCTTTCTT	32								CAWSTT_GDGFL		:::::::::0:-2:12:15:-3:-1:23:27:-11:35:::	TLML_20_	RNA
3923	CLONES_TRBTLML_20__FU2_TCR-JV_cDNA_25_ATCATTCC_merged_170000.txt	6714	2	5.46956e-05	TGTGCCAGCAGCTTAACCAAGAGACCCAGTACTTC	EEEEEEEEEEEEEEEEEEEEEEEEEEEEEEEEEEE	TRBV7-3*00(986)		TRBJ2-5*00(170)		540|557|577|0|17||85.0		20|40|68|15|35||100.0												TGTGCCAGCAGCTTAACCAAGAGACCCAGTACTTC	36								CASSLT_ETQYF		:::::::::0:0:17:::::15:0:35:::	TLML_20_	RNA
3924	CLONES_TRBTLML_20__FU2_TCR-JV_cDNA_25_ATCATTCC_merged_170000.txt	6715	2	5.46956e-05	TGTGCCAGCAGCCAGAGGGACACGGCTACACCTTC	EEEEEEEEEEEEEEEEEEEEEEEEEEEEEEEEEEE	TRBV3-1*00(290),TRBV3-2*00(290)	TRBD1*00(30)	TRBJ1-2*00(200)		543|557|580|0|14||70.0;543|557|580|0|14||70.0	12|18|36|16|22||30.0	28|40|68|23|35||60.0												TGTGCCAGCAGCCAGAGGGACACGGCTACACCTTC	36								CASSQR_HGYTF		:::::::::0:-3:14:16:0:-6:22:23:-8:35:::	TLML_20_	RNA
3925	CLONES_TRBTLML_20__FU2_TCR-JV_cDNA_25_ATCATTCC_merged_170000.txt	6722	2	5.46956e-05	TGCAGTGCTAGGTGGGGGACCGGTAGCTGTTTTTT	EEEEEEEEEEEEEEEEEEEEEEEEEEEEEEEAAAA	TRBV20-1*00(732)	TRBD1*00(25),TRBD2*00(25)	TRBJ2-2*00(60)		759|770|793|0|11||55.0	12|17|36|15|20||25.0;16|21|48|15|20||25.0	32|43|71|24|35||55.0												TGCAGTGCTAGGTGGGGGACCGGTAGCTGTTTTTT	32								CSARWG_R*LFF		:::::::::0:-3:11:15:0:-7:20:24:-12:35:::	TLML_20_	RNA
3926	CLONES_TRBTLML_20__FU2_TCR-JV_cDNA_25_ATCATTCC_merged_170000.txt	6796	2	5.46956e-05	TGTGCCTCATGGGCAGGGAATGGCTACACCTTC	EEEEEEEEEEEEEEEEEEEEEEEEEEEEEEEEE	TRBV30*00(585)	TRBD1*00(25)	TRBJ1-2*00(210)		787|794|821|0|7||35.0	16|21|36|13|18||25.0	26|40|68|19|33||70.0												TGTGCCTCATGGGCAGGGAATGGCTACACCTTC	36								CASWAGNGYTF		:::::::::0:-7:7:13:-4:-3:18:19:-6:33:::	TLML_20_	RNA
3927	CLONES_TRBTLML_20__FU2_TCR-JV_cDNA_25_ATCATTCC_merged_170000.txt	6797	2	5.46956e-05	TGTGCCTGCCAGTACGTTCGAGGCTACACCTTC	EEEEEEEEEEEEEEEEEEEEEEEEEEEEEEEEE	TRBV7-3*00(380)		TRBJ1-2*00(200)		540|546|577|0|6||30.0		28|40|68|21|33||60.0												TGTGCCTGCCAGTACGTTCGAGGCTACACCTTC	36								CACQYVRGYTF		:::::::::0:-11:6:::::21:-8:33:::	TLML_20_	RNA
3928	CLONES_TRBTLML_20__FU2_TCR-JV_cDNA_25_ATCATTCC_merged_170000.txt	6798	2	5.46956e-05	TGTGCCTGGAGTGTACACTATGGCTACACCTTC	EEEEEEEEEEEEEEEEEEEEEEEEEEEEEEEEE	TRBV30*00(541)		TRBJ1-2*00(68)		787|806|821|0|19||95.0		23|40|68|16|33||85.0												TGTGCCTGGAGTGTACACTATGGCTACACCTTC	36								CAWSVHYGYTF		:::::::::0:5:19:::::16:-3:33:::	TLML_20_	RNA
3929	CLONES_TRBTLML_20__FU2_TCR-JV_cDNA_25_ATCATTCC_merged_170000.txt	6808	2	5.46956e-05	TGTGCCATCAGCAACGGGGAGACCCAGTACTTC	EEEEEEEEEEEEEEEEEEEEEEEEEEEEEEEEE	TRBV10-3*00(585)		TRBJ2-5*00(215)		533|544|570|0|11||55.0		25|40|68|18|33||75.0												TGTGCCATCAGCAACGGGGAGACCCAGTACTTC	36								CAISNGETQYF		:::::::::0:-6:11:::::18:-5:33:::	TLML_20_	RNA
3930	CLONES_TRBTLML_20__FU2_TCR-JV_cDNA_25_ATCATTCC_merged_170000.txt	6809	2	5.46956e-05	TGTGCCATATGGAGCGGATACGAGCAGTACTTC	EEEEEEEEEEEEEEEEEEEEEEEEEEEEEEEEE	TRBV6-2*00(205),TRBV6-3*00(205),TRBV6-1*00(189),TRBV6-5*00(189)	TRBD2*00(25)	TRBJ2-7*00(215)		516|523|553|0|7||35.0;516|523|553|0|7||35.0;516|523|553|0|7||35.0;519|526|556|0|7||35.0	22|27|48|12|17||25.0	24|39|67|18|33||75.0												TGTGCCATATGGAGCGGATACGAGCAGTACTTC	36								CAIWSGYEQYF		:::::::::0:-10:7:12:-6:-5:17:18:-4:33:::	TLML_20_	RNA
3931	CLONES_TRBTLML_20__FU2_TCR-JV_cDNA_25_ATCATTCC_merged_170000.txt	6814	2	5.46956e-05	TGTGCCACCAGTGAAGCCGGGGAGCTGTTTTTT	EEEEEEEEEEEEEEEEEEEEEEEEEEEEEEEEE	TRBV24-1*00(505)		TRBJ2-2*00(225)		559|573|597|0|14||70.0		26|43|71|16|33||85.0												TGTGCCACCAGTGAAGCCGGGGAGCTGTTTTTT	36								CATSEAGELFF		:::::::::0:-4:14:::::16:-6:33:::	TLML_20_	RNA
3932	CLONES_TRBTLML_20__FU2_TCR-JV_cDNA_25_ATCATTCC_merged_170000.txt	6815	2	5.46956e-05	TGTGCCACCAGCACAAGGACTCAGCAGTTCTTC	EEEEEEEEEEEEEEAEEEEEEEEEEEEEEEEEE	TRBV15*00(374)	TRBD2*00(25)	TRBJ2-1*00(195)		552|565|589|0|13||65.0	17|22|48|16|21||25.0	31|42|70|22|33||55.0												TGTGCCACCAGCACAAGGACTCAGCAGTTCTTC	32								CATSTRTQQFF		:::::::::0:-4:13:16:-1:-10:21:22:-11:33:::	TLML_20_	RNA
3933	CLONES_TRBTLML_20__FU2_TCR-JV_cDNA_25_ATCATTCC_merged_170000.txt	6816	2	5.46956e-05	TGTGCCAGTAGTATCACCGGGGAGCTGTTTTTT	EEEEEEEEEEEEEEEEEEEEEEEEEEEEEEEEE	TRBV19*00(735)		TRBJ2-2*00(235)		559|573|596|0|14||70.0		24|43|71|14|33||95.0												TGTGCCAGTAGTATCACCGGGGAGCTGTTTTTT	36								CASSITGELFF		:::::::::0:-3:14:::::14:-4:33:::	TLML_20_	RNA
3934	CLONES_TRBTLML_20__FU2_TCR-JV_cDNA_25_ATCATTCC_merged_170000.txt	6817	2	5.46956e-05	TGTGCCAGTAGTATAGGCCTAGAGCAGTTCTTC	EEEEEEEEEEEEEEEEEEEEEEEEEEEEEEEEE	TRBV19*00(715)		TRBJ2-1*00(140)		559|575|596|0|16||80.0		30|42|70|21|33||60.0												TGTGCCAGTAGTATAGGCCTAGAGCAGTTCTTC	36								CASSIGLEQFF		:::::::::0:-1:16:::::21:-10:33:::	TLML_20_	RNA
3935	CLONES_TRBTLML_20__FU2_TCR-JV_cDNA_25_ATCATTCC_merged_170000.txt	6818	2	5.46956e-05	TGTGCCAGCTCAACCCAAGAGACCCAGTACTTC	EEEEEEEEEEEEEEEEEEEEEEEEEEEEEEEEE	TRBV18*00(310)		TRBJ2-5*00(235)		702|714|739|0|12||60.0		21|40|68|14|33||95.0												TGTGCCAGCTCAACCCAAGAGACCCAGTACTTC	36								CASSTQETQYF		:::::::::0:-5:12:::::14:-1:33:::	TLML_20_	RNA
3936	CLONES_TRBTLML_20__FU2_TCR-JV_cDNA_25_ATCATTCC_merged_170000.txt	6819	2	5.46956e-05	TGTGCCAGCGGCCAGGCGGAGACCCAGTACTTC	EEEEEEEEEEEEEEEEEEEEEEEEEEEEEEEEE	TRBV7-6*00(265),TRBV7-7*00(233)		TRBJ2-5*00(215)		576|585|613|0|9||45.0;585|594|622|0|9||45.0		25|40|68|18|33||75.0												TGTGCCAGCGGCCAGGCGGAGACCCAGTACTTC	36								CASGQAETQYF		:::::::::0:-8:9:::::18:-5:33:::	TLML_20_	RNA
3937	CLONES_TRBTLML_20__FU2_TCR-JV_cDNA_25_ATCATTCC_merged_170000.txt	6820	2	5.46956e-05	TGTGCCAGCGGGGAGGGCTACGAGCAGTACTTC	EEEEEEEEEEEEEEEEEEEEEEEEEEEEAAAAA	TRBV28*00(890)	TRBD2*00(35)	TRBJ2-7*00(80)		564|573|601|0|9||45.0	25|32|48|10|17||35.0	23|39|67|17|33||80.0												TGTGCCAGCGGGGAGGGCTACGAGCAGTACTTC	32								CASGEGYEQYF		:::::::::0:-8:9:10:-9:0:17:17:-3:33:::	TLML_20_	RNA
3938	CLONES_TRBTLML_20__FU2_TCR-JV_cDNA_25_ATCATTCC_merged_170000.txt	6821	2	5.46956e-05	TGTGCCAGCGGACAGAATTACGAGCAGTACTTC	EEEEEEEEEEEEEEEEEEEEEEEEEEEEEEEEE	TRBV6-5*00(370),TRBV6-6*00(322)	TRBD1*00(30)	TRBJ2-7*00(215)		519|528|556|0|9||45.0;516|525|553|0|9||45.0	13|19|36|9|15||30.0	24|39|67|18|33||75.0												TGTGCCAGCGGACAGAATTACGAGCAGTACTTC	36								CASGQNYEQYF		:::::::::0:-8:9:9:-1:-5:15:18:-4:33:::	TLML_20_	RNA
3939	CLONES_TRBTLML_20__FU2_TCR-JV_cDNA_25_ATCATTCC_merged_170000.txt	6822	2	5.46956e-05	TGTGCCAGCATCCTCCACTACGAGCAGTACTTC	EEEEEEEEEEEEEEEEEEEEEEEEEEEEEEEEE	TRBV2*00(130)	TRBD2*00(25)	TRBJ2-7*00(220)		518|528|555|0|10||50.0	1|6|48|11|16||25.0	23|39|67|17|33||80.0												TGTGCCAGCATCCTCCACTACGAGCAGTACTTC	36								CASILHYEQYF		:::::::::0:-7:10:11:15:-26:16:17:-3:33:::	TLML_20_	RNA
3940	CLONES_TRBTLML_20__FU2_TCR-JV_cDNA_25_ATCATTCC_merged_170000.txt	6823	2	5.46956e-05	TGTGCCAGCACCTCCTCCTACGAGCAGTACTTC	EEEEEEEEEEEEEEEEEEEEEEEEEEEEEEEEE	TRBV12-3*00(414),TRBV12-4*00(414)		TRBJ2-7*00(235)		530|540|567|0|10||50.0;530|540|567|0|10||50.0		20|39|67|14|33||95.0												TGTGCCAGCACCTCCTCCTACGAGCAGTACTTC	36								CASTSSYEQYF		:::::::::0:-7:10:::::14:0:33:::	TLML_20_	RNA
3941	CLONES_TRBTLML_20__FU2_TCR-JV_cDNA_25_ATCATTCC_merged_170000.txt	6824	2	5.46956e-05	TGTGCCAGCACCGACACCGGGGAGCTGTTTTTT	EEEEEEEEEEEEEEEEEEEEEEEEEEEEEEEEE	TRBV6-2*00(1100),TRBV6-3*00(1100)		TRBJ2-2*00(195)		516|526|553|0|10||50.0;516|526|553|0|10||50.0		23|43|71|13|33||100.0												TGTGCCAGCACCGACACCGGGGAGCTGTTTTTT	36								CASTDTGELFF		:::::::::0:-7:10:::::13:-3:33:::	TLML_20_	RNA
3942	CLONES_TRBTLML_20__FU2_TCR-JV_cDNA_25_ATCATTCC_merged_170000.txt	6825	2	5.46956e-05	TGTGCCAGCACCATCGGGGGGGAGCTGTTTTTT	EEEEEEEEEEEEEEEEEEEEEEEEEEEEEEEEE	TRBV6-2*00(565),TRBV6-3*00(565)		TRBJ2-2*00(182.5)		516|526|553|0|10||50.0;516|526|553|0|10||50.0		28|43|71|18|33||75.0												TGTGCCAGCACCATCGGGGGGGAGCTGTTTTTT	36								CASTIGGELFF		:::::::::0:-7:10:::::18:-8:33:::	TLML_20_	RNA
3943	CLONES_TRBTLML_20__FU2_TCR-JV_cDNA_25_ATCATTCC_merged_170000.txt	6826	2	5.46956e-05	TGTGCCAGCAGTTTCAACAGCAAACTGTTTTTT	EEEEEEEEEEEEEEEEEEEEEEEEEEEEEEEEE	TRBV28*00(705)		TRBJ1-4*00(192)		564|578|601|0|14||70.0		31|43|71|21|33||60.0												TGTGCCAGCAGTTTCAACAGCAAACTGTTTTTT	36								CASSFNSKLFF		:::::::::0:-3:14:::::21:-11:33:::	TLML_20_	RNA
3944	CLONES_TRBTLML_20__FU2_TCR-JV_cDNA_25_ATCATTCC_merged_170000.txt	6827	2	5.46956e-05	TGTGCCAGCAGTTTGTCTGGCGAGCAGTACTTC	EEEEEEEEEEEEEEEEEEEEEEEEEEEEEEEEE	TRBV28*00(665)		TRBJ2-7*00(205)		564|578|601|0|14||70.0		26|39|67|20|33||65.0												TGTGCCAGCAGTTTGTCTGGCGAGCAGTACTTC	36								CASSLSGEQYF		:::::::::0:-3:14:::::20:-6:33:::	TLML_20_	RNA
3945	CLONES_TRBTLML_20__FU2_TCR-JV_cDNA_25_ATCATTCC_merged_170000.txt	6828	2	5.46956e-05	TGTGCCAGCAGTTTGAGGGATGAGCAGTTCTTC	EEEEAEEEEEEEEEEEEEEEEEEEEEEEEEEEE	TRBV12-3*00(505),TRBV12-4*00(505)	TRBD2*00(25)	TRBJ2-1*00(210)		530|544|567|0|14||70.0;530|544|567|0|14||70.0	27|32|48|14|19||25.0	28|42|70|19|33||70.0												TGTGCCAGCAGTTTGAGGGATGAGCAGTTCTTC	32								CASSLRDEQFF		:::::::::0:-3:14:14:-11:0:19:19:-8:33:::	TLML_20_	RNA
3946	CLONES_TRBTLML_20__FU2_TCR-JV_cDNA_25_ATCATTCC_merged_170000.txt	6829	2	5.46956e-05	TGTGCCAGCAGTTTAGCTGGGACCCAGTACTTC	EEEEEEEEEEEEEEEEEEEEEEEEEEEEEEEEE	TRBV12-3*00(180),TRBV12-4*00(180)		TRBJ2-5*00(205)		530|547|567|0|17||85.0;530|547|567|0|17||85.0		27|40|68|20|33||65.0												TGTGCCAGCAGTTTAGCTGGGACCCAGTACTTC	36								CASSLAGTQYF		:::::::::0:0:17:::::20:-7:33:::	TLML_20_	RNA
3947	CLONES_TRBTLML_20__FU2_TCR-JV_cDNA_25_ATCATTCC_merged_170000.txt	6830	2	5.46956e-05	TGTGCCAGCAGTTTAGGAGATACGCAGTATTTT	EEEEEEEEEEEEEEEEEEEEEEEEEEEEEEEEE	TRBV27*00(1080)		TRBJ2-3*00(220)		556|571|593|0|15||75.0		25|41|69|17|33||80.0												TGTGCCAGCAGTTTAGGAGATACGCAGTATTTT	36								CASSLGDTQYF		:::::::::0:-2:15:::::17:-5:33:::	TLML_20_	RNA
3948	CLONES_TRBTLML_20__FU2_TCR-JV_cDNA_25_ATCATTCC_merged_170000.txt	6831	2	5.46956e-05	TGTGCCAGCAGTTCTCAGGGTGAGCAGTACTTC	EEEEEEEEEEEEEEEEEEEEEEEEEEEEEEEEE	TRBV28*00(185)	TRBD1*00(25)	TRBJ2-7*00(200)		564|577|601|0|13||65.0	16|21|36|15|20||25.0	27|39|67|21|33||60.0												TGTGCCAGCAGTTCTCAGGGTGAGCAGTACTTC	36								CASSSQGEQYF		:::::::::0:-4:13:15:-4:-3:20:21:-7:33:::	TLML_20_	RNA
3949	CLONES_TRBTLML_20__FU2_TCR-JV_cDNA_25_ATCATTCC_merged_170000.txt	6832	2	5.46956e-05	TGTGCCAGCAGTTCCCCCTACGAGCAGTACTTC	EEEEEEEEEEEEEEEEEEEEEEEEEEEEEEEEE	TRBV12-3*00(135),TRBV12-4*00(135)		TRBJ2-7*00(225)		530|543|567|0|13||65.0;530|543|567|0|13||65.0		22|39|67|16|33||85.0												TGTGCCAGCAGTTCCCCCTACGAGCAGTACTTC	36								CASSSPYEQYF		:::::::::0:-4:13:::::16:-2:33:::	TLML_20_	RNA
3950	CLONES_TRBTLML_20__FU2_TCR-JV_cDNA_25_ATCATTCC_merged_170000.txt	6833	2	5.46956e-05	TGTGCCAGCAGTTCGCGACCTACGCAGTATTTT	EEEEEEEEEEEEEEEEEEEEEEEEEEEEEEEEE	TRBV28*00(310)		TRBJ2-3*00(205)		564|577|601|0|13||65.0		28|41|69|20|33||65.0												TGTGCCAGCAGTTCGCGACCTACGCAGTATTTT	36								CASSSRPTQYF		:::::::::0:-4:13:::::20:-8:33:::	TLML_20_	RNA
3951	CLONES_TRBTLML_20__FU2_TCR-JV_cDNA_25_ATCATTCC_merged_170000.txt	6834	2	5.46956e-05	TGTGCCAGCAGTTGGAGAAACACCATATATTTT	EEAEEEEEEEEEEEEEEEEEEEEEEEEEEEEEE	TRBV2*00(869)		TRBJ1-3*00(225)		518|530|555|0|12||60.0		25|42|70|16|33||85.0												TGTGCCAGCAGTTGGAGAAACACCATATATTTT	32								CASSWRNTIYF		:::::::::0:-5:12:::::16:-5:33:::	TLML_20_	RNA
3952	CLONES_TRBTLML_20__FU2_TCR-JV_cDNA_25_ATCATTCC_merged_170000.txt	6835	2	5.46956e-05	TGTGCCAGCAGTTACTCCCGGGAATTGATCTTC	EEEEEEEEEEEEEEEEEEEEEEEEEEEEEEEEE	TRBV6-2*00(384),TRBV6-3*00(384)	TRBD1*00(30),TRBD2*00(30)	TRBJ2-1*00(165)		516|533|553|0|17||85.0;516|533|553|0|17||85.0	10|16|36|17|23||30.0;14|20|48|17|23||30.0	37|42|70|28|33||25.0												TGTGCCAGCAGTTACTCCCGGGAATTGATCTTC	36								CASSYSRELIF		:::::::::0:0:17:17:2:-8:23:28:-17:33:::	TLML_20_	RNA
3953	CLONES_TRBTLML_20__FU2_TCR-JV_cDNA_25_ATCATTCC_merged_170000.txt	6836	2	5.46956e-05	TGTGCCAGCAGTTACGGGGGAGTGCTGTTTTTT	EEEEEEEEEEEEEEEEEEEEEEEEEEEEEEEEE	TRBV6-6*00(435),TRBV6-5*00(387)	TRBD1*00(25),TRBD2*00(25)	TRBJ1-4*00(185)		516|531|553|0|15||75.0;519|534|556|0|15||75.0	18|23|36|15|20||25.0;25|30|48|17|22||25.0	34|43|71|24|33||45.0												TGTGCCAGCAGTTACGGGGGAGTGCTGTTTTTT	36								CASSYGGVLFF		:::::::::0:-2:15:15:-6:-1:20:24:-14:33:::	TLML_20_	RNA
3954	CLONES_TRBTLML_20__FU2_TCR-JV_cDNA_25_ATCATTCC_merged_170000.txt	6837	2	5.46956e-05	TGTGCCAGCAGTTACACCCATGAGCAGTTCTTC	EEEEEEEEEEEEEEEEEEEEEEEEEEEEEEEEE	TRBV6-2*00(570),TRBV6-3*00(570)		TRBJ2-1*00(210)		516|531|553|0|15||75.0;516|531|553|0|15||75.0		28|42|70|19|33||70.0												TGTGCCAGCAGTTACACCCATGAGCAGTTCTTC	36								CASSYTHEQFF		:::::::::0:-2:15:::::19:-8:33:::	TLML_20_	RNA
3955	CLONES_TRBTLML_20__FU2_TCR-JV_cDNA_25_ATCATTCC_merged_170000.txt	6838	2	5.46956e-05	TGTGCCAGCAGTCGTTCCCTGGGGCGGTACTTC	EEEEEEEEEEEEEEEEEEEEEEEEEEEEEEEEE	TRBV28*00(645)	TRBD1*00(30)	TRBJ2-7*00(175)		564|576|601|0|12||60.0	19|25|36|20|26||30.0	32|39|67|26|33||35.0												TGTGCCAGCAGTCGTTCCCTGGGGCGGTACTTC	36								CASSRSLGRYF		:::::::::0:-5:12:20:-7:1:26:26:-12:33:::	TLML_20_	RNA
3956	CLONES_TRBTLML_20__FU2_TCR-JV_cDNA_25_ATCATTCC_merged_170000.txt	6839	2	5.46956e-05	TGTGCCAGCAGTCGCGAAGAGACCCAGTACTTC	EEEEEEEEEEEEEEEEEEEEEEEEEEEEEEEEE	TRBV2*00(502)		TRBJ2-5*00(225)		518|530|555|0|12||60.0		23|40|68|16|33||85.0												TGTGCCAGCAGTCGCGAAGAGACCCAGTACTTC	36								CASSREETQYF		:::::::::0:-5:12:::::16:-3:33:::	TLML_20_	RNA
3957	CLONES_TRBTLML_20__FU2_TCR-JV_cDNA_25_ATCATTCC_merged_170000.txt	6840	2	5.46956e-05	TGTGCCAGCAGTCAGGGACTTTTGCAGTATTTT	EEEEEEEEEEEEAAEEEEEEEEEEEEEEEEEEE	TRBV27*00(247)	TRBD2*00(30)	TRBJ2-3*00(190)		556|568|593|0|12||60.0	16|22|48|14|20||30.0	31|41|69|23|33||50.0												TGTGCCAGCAGTCAGGGACTTTTGCAGTATTTT	32								CASSQGLLQYF		:::::::::0:-5:12:14:0:-10:20:23:-11:33:::	TLML_20_	RNA
3958	CLONES_TRBTLML_20__FU2_TCR-JV_cDNA_25_ATCATTCC_merged_170000.txt	6841	2	5.46956e-05	TGTGCCAGCAGTCAACTCGACGAGCAGTACTTC	EEEEEEEEEEEEEEEEEEEEEEEEEEEEEEEEE	TRBV6-6*00(266),TRBV6-1*00(250)		TRBJ2-7*00(210)		516|528|553|0|12||60.0;516|528|553|0|12||60.0		25|39|67|19|33||70.0												TGTGCCAGCAGTCAACTCGACGAGCAGTACTTC	36								CASSQLDEQYF		:::::::::0:-5:12:::::19:-5:33:::	TLML_20_	RNA
3959	CLONES_TRBTLML_20__FU2_TCR-JV_cDNA_25_ATCATTCC_merged_170000.txt	6842	2	5.46956e-05	TGTGCCAGCAGTGATCAGTCGTGGCTGTTTTTT	EEEEEEEEEEEEEEEEEEEEEEEEEEEEEEEEE	TRBV6-1*00(695)		TRBJ2-2*00(160)		516|530|553|0|14||70.0		33|43|71|23|33||50.0												TGTGCCAGCAGTGATCAGTCGTGGCTGTTTTTT	36								CASSDQSWLFF		:::::::::0:-3:14:::::23:-13:33:::	TLML_20_	RNA
3960	CLONES_TRBTLML_20__FU2_TCR-JV_cDNA_25_ATCATTCC_merged_170000.txt	6843	2	5.46956e-05	TGTGCCAGCAGTGAATGGGAGACCCAGTACTTC	EEEEEEEEEEEEEEEEEEEEEEEEEEEEEEEEE	TRBV2*00(732.5)		TRBJ2-5*00(215)		518|533|555|0|15||75.0		25|40|68|18|33||75.0												TGTGCCAGCAGTGAATGGGAGACCCAGTACTTC	36								CASSEWETQYF		:::::::::0:-2:15:::::18:-5:33:::	TLML_20_	RNA
3961	CLONES_TRBTLML_20__FU2_TCR-JV_cDNA_25_ATCATTCC_merged_170000.txt	6844	2	5.46956e-05	TGTGCCAGCAGTACACAAAATACGCAGTATTTT	EEEEEEEEEEEEEEEEEEEEEEEEEEEEEEEEE	TRBV6-5*00(465)		TRBJ2-3*00(210)		519|531|556|0|12||60.0		27|41|69|19|33||70.0												TGTGCCAGCAGTACACAAAATACGCAGTATTTT	36								CASSTQNTQYF		:::::::::0:-5:12:::::19:-7:33:::	TLML_20_	RNA
3962	CLONES_TRBTLML_20__FU2_TCR-JV_cDNA_25_ATCATTCC_merged_170000.txt	6845	2	5.46956e-05	TGTGCCAGCAGCTTTACCGGGGAGCTGTTTTTT	EEEEEEEEEEEEEEEEEEEEEEEEEEEEEEEEE	TRBV11-2*00(417),TRBV11-3*00(385),TRBV11-1*00(369)		TRBJ2-2*00(230)		522|536|559|0|14||70.0;521|535|558|0|14||70.0;531|545|568|0|14||70.0		25|43|71|15|33||90.0												TGTGCCAGCAGCTTTACCGGGGAGCTGTTTTTT	36								CASSFTGELFF		:::::::::0:-3:14:::::15:-5:33:::	TLML_20_	RNA
3963	CLONES_TRBTLML_20__FU2_TCR-JV_cDNA_25_ATCATTCC_merged_170000.txt	6846	2	5.46956e-05	TGTGCCAGCAGCTTTAGCGGGGAGCTGTTTTTT	EEEEEEEEEEEEEEEEEEEEEEEEEEEEEEEEE	TRBV11-2*00(409),TRBV11-3*00(377),TRBV11-1*00(361)		TRBJ2-2*00(120)		522|536|559|0|14||70.0;521|535|558|0|14||70.0;531|545|568|0|14||70.0		27|43|71|17|33||80.0												TGTGCCAGCAGCTTTAGCGGGGAGCTGTTTTTT	36								CASSFSGELFF		:::::::::0:-3:14:::::17:-7:33:::	TLML_20_	RNA
3964	CLONES_TRBTLML_20__FU2_TCR-JV_cDNA_25_ATCATTCC_merged_170000.txt	6847	2	5.46956e-05	TGTGCCAGCAGCTTGGGGGGCGAGCAGTACTTC	EEEEEEEEEEEEEEEEEEEEEEEEEEEEEEEEE	TRBV13*00(515)	TRBD1*00(25)	TRBJ2-7*00(205)		567|581|604|0|14||70.0	18|23|36|14|19||25.0	26|39|67|20|33||65.0												TGTGCCAGCAGCTTGGGGGGCGAGCAGTACTTC	36								CASSLGGEQYF		:::::::::0:-3:14:14:-6:-1:19:20:-6:33:::	TLML_20_	RNA
3965	CLONES_TRBTLML_20__FU2_TCR-JV_cDNA_25_ATCATTCC_merged_170000.txt	6848	2	5.46956e-05	TGTGCCAGCAGCTTACAGGAAAAACTGTTTTTT	EEEEEEEEEEEEEEEEEEEEEEEEEEEEEEEEE	TRBV7-8*00(745)		TRBJ1-4*00(150)		567|582|604|0|15||75.0		28|43|71|18|33||75.0												TGTGCCAGCAGCTTACAGGAAAAACTGTTTTTT	36								CASSLQEKLFF		:::::::::0:-2:15:::::18:-8:33:::	TLML_20_	RNA
3966	CLONES_TRBTLML_20__FU2_TCR-JV_cDNA_25_ATCATTCC_merged_170000.txt	6849	2	5.46956e-05	TGTGCCAGCAGCTTAGGGTACGAGCAGTACTTC	EEEEEEEEEEEEEEEEEEEEEEEEEEEEEEEEE	TRBV7-9*00(335)		TRBJ2-7*00(215)		556|572|593|0|16||80.0		24|39|67|18|33||75.0												TGTGCCAGCAGCTTAGGGTACGAGCAGTACTTC	36								CASSLGYEQYF		:::::::::0:-1:16:::::18:-4:33:::	TLML_20_	RNA
3967	CLONES_TRBTLML_20__FU2_TCR-JV_cDNA_25_ATCATTCC_merged_170000.txt	6850	2	5.46956e-05	TGTGCCAGCAGCTTAGGGCACGAGCAGTACTTC	EEEEEEEEEEEEEEEEEEEEEEEEEEEEEEEEE	TRBV13*00(240)		TRBJ2-7*00(210)		567|584|604|0|17||85.0		25|39|67|19|33||70.0												TGTGCCAGCAGCTTAGGGCACGAGCAGTACTTC	36								CASSLGHEQYF		:::::::::0:0:17:::::19:-5:33:::	TLML_20_	RNA
3968	CLONES_TRBTLML_20__FU2_TCR-JV_cDNA_25_ATCATTCC_merged_170000.txt	6851	2	5.46956e-05	TGTGCCAGCAGCTTAGGAGCCCACTACACCTTC	EEEEEEEEEEEEEEEEEEEEEEEEEEEEEEEEE	TRBV7-2*00(755)		TRBJ1-2*00(182)		580|596|617|0|16||80.0		30|40|68|23|33||50.0												TGTGCCAGCAGCTTAGGAGCCCACTACACCTTC	36								CASSLGAHYTF		:::::::::0:-1:16:::::23:-10:33:::	TLML_20_	RNA
3969	CLONES_TRBTLML_20__FU2_TCR-JV_cDNA_25_ATCATTCC_merged_170000.txt	6852	2	5.46956e-05	TGTGCCAGCAGCTTAACCGGGGAGCTGTTTTTT	EEEEEEEEEEEEEEEEEEEEEEEEEEEEEEEEE	TRBV7-6*00(343),TRBV7-7*00(327)		TRBJ2-2*00(230)		576|591|613|0|15||75.0;585|600|622|0|15||75.0		25|43|71|15|33||90.0												TGTGCCAGCAGCTTAACCGGGGAGCTGTTTTTT	36								CASSLTGELFF		:::::::::0:-2:15:::::15:-5:33:::	TLML_20_	RNA
3970	CLONES_TRBTLML_20__FU2_TCR-JV_cDNA_25_ATCATTCC_merged_170000.txt	6853	2	5.46956e-05	TGTGCCAGCAGCTCAGGGTCCGAGCAGTACTTC	EEEEEEEEEEEEEEEEEEEEEEEEEEEEEEEEE	TRBV7-3*00(245)	TRBD1*00(25)	TRBJ2-7*00(205)		540|553|577|0|13||65.0	16|21|36|13|18||25.0	26|39|67|20|33||65.0												TGTGCCAGCAGCTCAGGGTCCGAGCAGTACTTC	36								CASSSGSEQYF		:::::::::0:-4:13:13:-4:-3:18:20:-6:33:::	TLML_20_	RNA
3971	CLONES_TRBTLML_20__FU2_TCR-JV_cDNA_25_ATCATTCC_merged_170000.txt	6854	2	5.46956e-05	TGTGCCAGCAGCTGGGGGGAGACCCAGTACTTC	EEEEEEEEEEEEEEEEEEEEEEEEEEEEEEEEE	TRBV7-9*00(518)	TRBD1*00(25)	TRBJ2-5*00(207)		556|569|593|0|13||65.0	18|23|36|13|18||25.0	25|40|68|18|33||75.0												TGTGCCAGCAGCTGGGGGGAGACCCAGTACTTC	36								CASSWGETQYF		:::::::::0:-4:13:13:-6:-1:18:18:-5:33:::	TLML_20_	RNA
3972	CLONES_TRBTLML_20__FU2_TCR-JV_cDNA_25_ATCATTCC_merged_170000.txt	6855	2	5.46956e-05	TGTGCCAGCAGCCTTGATTCGGAGCAGTACTTC	EEEEEAEEEEEEEEEEEEEEEEEEEEEEEEEEE	TRBV6-2*00(647),TRBV6-3*00(647)		TRBJ2-7*00(200)		516|527|553|0|11||55.0;516|527|553|0|11||55.0		27|39|67|21|33||60.0												TGTGCCAGCAGCCTTGATTCGGAGCAGTACTTC	32								CASSLDSEQYF		:::::::::0:-6:11:::::21:-7:33:::	TLML_20_	RNA
3973	CLONES_TRBTLML_20__FU2_TCR-JV_cDNA_25_ATCATTCC_merged_170000.txt	6856	2	5.46956e-05	TGTGCCAGCAGCCTGAACAATGAGCAGTTCTTC	EEEEEEEEEEEEEEEEEEEEEEEEEEEEEEEEE	TRBV7-9*00(545)		TRBJ2-1*00(225)		556|568|593|0|12||60.0		25|42|70|16|33||85.0												TGTGCCAGCAGCCTGAACAATGAGCAGTTCTTC	36								CASSLNNEQFF		:::::::::0:-5:12:::::16:-5:33:::	TLML_20_	RNA
3974	CLONES_TRBTLML_20__FU2_TCR-JV_cDNA_25_ATCATTCC_merged_170000.txt	6857	2	5.46956e-05	TGTGCCAGCAGCCAAGGGGACATTCAGTACTTC	EEEEEEEEEEEEEEEEEEEEEEEEEEEEEEEEE	TRBV3-1*00(510),TRBV3-2*00(462)		TRBJ2-4*00(210)		543|559|580|0|16||80.0;543|559|580|0|16||80.0		28|42|70|19|33||70.0												TGTGCCAGCAGCCAAGGGGACATTCAGTACTTC	36								CASSQGDIQYF		:::::::::0:-1:16:::::19:-8:33:::	TLML_20_	RNA
3975	CLONES_TRBTLML_20__FU2_TCR-JV_cDNA_25_ATCATTCC_merged_170000.txt	6858	2	5.46956e-05	TGTGCCAGCAGCGCCCAAAATGAGCAGTTCTTC	EEEEEEEEEEEEEEEEEEEEEEEEEEEEEEEEE	TRBV6-6*00(500)	TRBD1*00(25)	TRBJ2-1*00(215)		516|527|553|0|11||55.0	23|28|36|11|16||25.0	27|42|70|18|33||75.0												TGTGCCAGCAGCGCCCAAAATGAGCAGTTCTTC	36								CASSAQNEQFF		:::::::::0:-6:11:11:-11:4:16:18:-7:33:::	TLML_20_	RNA
3976	CLONES_TRBTLML_20__FU2_TCR-JV_cDNA_25_ATCATTCC_merged_170000.txt	6859	2	5.46956e-05	TGTGCCAGCAGCGGCGTAGGCGAGCAGTACTTC	EEEEEEEEEEEEEEEEEEEEEEEEEEEEEEEEE	TRBV11-2*00(515),TRBV11-3*00(483),TRBV11-1*00(467)		TRBJ2-7*00(205)		522|534|559|0|12||60.0;521|533|558|0|12||60.0;531|543|568|0|12||60.0		26|39|67|20|33||65.0												TGTGCCAGCAGCGGCGTAGGCGAGCAGTACTTC	36								CASSGVGEQYF		:::::::::0:-5:12:::::20:-6:33:::	TLML_20_	RNA
3977	CLONES_TRBTLML_20__FU2_TCR-JV_cDNA_25_ATCATTCC_merged_170000.txt	6860	2	5.46956e-05	TGTGCCAGCAGCGGCAGATTCCAAGCTTTCTTT	EEEEEEEEEEEEEEEEEEEEEEEEEEEEEEEEE	TRBV5-6*00(585)		TRBJ1-1*00(195)		550|562|586|0|12||60.0		29|40|68|22|33||55.0												TGTGCCAGCAGCGGCAGATTCCAAGCTTTCTTT	36								CASSGRFQAFF		:::::::::0:-4:12:::::22:-9:33:::	TLML_20_	RNA
3978	CLONES_TRBTLML_20__FU2_TCR-JV_cDNA_25_ATCATTCC_merged_170000.txt	6861	2	5.46956e-05	TGTGCCAGCAGCATCGGGGGAGAGCAGTACTTC	EEEEEEEEEEEEEEEEEEEEEEEEEEEEEEEEE	TRBV7-2*00(1075)	TRBD1*00(25)	TRBJ2-7*00(200)		580|592|617|0|12||60.0	18|23|36|15|20||25.0	27|39|67|21|33||60.0												TGTGCCAGCAGCATCGGGGGAGAGCAGTACTTC	36								CASSIGGEQYF		:::::::::0:-5:12:15:-6:-1:20:21:-7:33:::	TLML_20_	RNA
3979	CLONES_TRBTLML_20__FU2_TCR-JV_cDNA_25_ATCATTCC_merged_170000.txt	6862	2	5.46956e-05	TGTGCCAGCAGCACCAGGGGTGGCTACACCTTC	EEEEEEEEEEEEEEEEEEEEEEEEEEEEEEEEE	TRBV2*00(450)	TRBD1*00(30)	TRBJ1-2*00(205)		518|529|555|0|11||55.0	16|22|36|14|20||30.0	27|40|68|20|33||65.0												TGTGCCAGCAGCACCAGGGGTGGCTACACCTTC	36								CASSTRGGYTF		:::::::::0:-6:11:14:-4:-2:20:20:-7:33:::	TLML_20_	RNA
3980	CLONES_TRBTLML_20__FU2_TCR-JV_cDNA_25_ATCATTCC_merged_170000.txt	6863	2	5.46956e-05	TGTGCCAGCAGCAATAGCTACGAGCAGTACTTC	EEEEEEEEEEEEEEEEEEEEEEEEEEEEEEEEE	TRBV11-1*00(130),TRBV7-9*00(130),TRBV5-5*00(114),TRBV5-8*00(114),TRBV7-2*00(114)		TRBJ2-7*00(220)		531|543|568|0|12||60.0;556|568|593|0|12||60.0;549|561|585|0|12||60.0;551|563|587|0|12||60.0;580|592|617|0|12||60.0		23|39|67|17|33||80.0												TGTGCCAGCAGCAATAGCTACGAGCAGTACTTC	36								CASSNSYEQYF		:::::::::0:-5:12:::::17:-3:33:::	TLML_20_	RNA
3981	CLONES_TRBTLML_20__FU2_TCR-JV_cDNA_25_ATCATTCC_merged_170000.txt	6864	2	5.46956e-05	TGTGCCAGCAGGGGGTTCGGGGAGCTGTTTTTT	EEEEEEEEEEEEEEEEEEEEEEEEEEEEEEEEE	TRBV6-5*00(407),TRBV6-6*00(359)		TRBJ2-2*00(220)		519|530|556|0|11||55.0;516|527|553|0|11||55.0		27|43|71|17|33||80.0												TGTGCCAGCAGGGGGTTCGGGGAGCTGTTTTTT	36								CASRGFGELFF		:::::::::0:-6:11:::::17:-7:33:::	TLML_20_	RNA
3982	CLONES_TRBTLML_20__FU2_TCR-JV_cDNA_25_ATCATTCC_merged_170000.txt	6865	2	5.46956e-05	TGTGCCAGCAGACGGAGTCATGAGCAGTTCTTC	EEEEEEEEEEEEEEEEEEEEEEEEEEEEEEEEE	TRBV12-3*00(135),TRBV12-4*00(135)		TRBJ2-1*00(210)		530|541|567|0|11||55.0;530|541|567|0|11||55.0		28|42|70|19|33||70.0												TGTGCCAGCAGACGGAGTCATGAGCAGTTCTTC	36								CASRRSHEQFF		:::::::::0:-6:11:::::19:-8:33:::	TLML_20_	RNA
3983	CLONES_TRBTLML_20__FU2_TCR-JV_cDNA_25_ATCATTCC_merged_170000.txt	6866	2	5.46956e-05	TGTGCCAGCAGACACCTTGGGGAGCAGTACTTC	EEEEEEEEEEEEEEEEEEEEEEEEEEEEEEEEE	TRBV3-1*00(450)		TRBJ2-7*00(200)		543|554|580|0|11||55.0		27|39|67|21|33||60.0												TGTGCCAGCAGACACCTTGGGGAGCAGTACTTC	36								CASRHLGEQYF		:::::::::0:-6:11:::::21:-7:33:::	TLML_20_	RNA
3984	CLONES_TRBTLML_20__FU2_TCR-JV_cDNA_25_ATCATTCC_merged_170000.txt	6867	2	5.46956e-05	TGTGCCAGCAATTGGGGCACTGAAGCTTTCTTT	EEEEEEEEEEEEEEEEEEEEEEEEEEEEEEEEE	TRBV6-5*00(375),TRBV6-6*00(327)		TRBJ1-1*00(220)		519|529|556|0|10||50.0;516|526|553|0|10||50.0		24|40|68|17|33||80.0												TGTGCCAGCAATTGGGGCACTGAAGCTTTCTTT	36								CASNWGTEAFF		:::::::::0:-7:10:::::17:-4:33:::	TLML_20_	RNA
3985	CLONES_TRBTLML_20__FU2_TCR-JV_cDNA_25_ATCATTCC_merged_170000.txt	6868	2	5.46956e-05	TGTGCCAGCAATCTTCCCGGGGAGCTGTTTTTT	EEEEEEEEEEEEEEEEEEEEEAEEEEEEEEEEE	TRBV2*00(725)		TRBJ2-2*00(130)		518|528|555|0|10||50.0		26|43|71|16|33||85.0												TGTGCCAGCAATCTTCCCGGGGAGCTGTTTTTT	32								CASNLPGELFF		:::::::::0:-7:10:::::16:-6:33:::	TLML_20_	RNA
3986	CLONES_TRBTLML_20__FU2_TCR-JV_cDNA_25_ATCATTCC_merged_170000.txt	6909	2	5.46956e-05	TGCGCCAGCAGCCAAGAACGCCGAGCTTTCTTT	EEEEEEEEEEEEEEEEEEEEEEEEEEEEEEEEE	TRBV4-1*00(330)		TRBJ1-1*00(190)		537|554|574|0|17||85.0		30|40|68|23|33||50.0												TGCGCCAGCAGCCAAGAACGCCGAGCTTTCTTT	36								CASSQERRAFF		:::::::::0:0:17:::::23:-10:33:::	TLML_20_	RNA
3987	CLONES_TRBTLML_20__FU2_TCR-JV_cDNA_25_ATCATTCC_merged_170000.txt	6910	2	5.46956e-05	TGCGCCAGCAGCGGGGGGCTGGGGCAGTACTTC	EEEEEEEEEEEEEEEEEEEEEEEEEEEEEEEEE	TRBV10-2*00(215)	TRBD1*00(30)	TRBJ2-4*00(185)		533|544|570|0|11||55.0	18|24|36|13|19||30.0	33|42|70|24|33||45.0												TGCGCCAGCAGCGGGGGGCTGGGGCAGTACTTC	36								CASSGGLGQYF		:::::::::0:-6:11:13:-6:0:19:24:-13:33:::	TLML_20_	RNA
3988	CLONES_TRBTLML_20__FU2_TCR-JV_cDNA_25_ATCATTCC_merged_170000.txt	6911	2	5.46956e-05	TGCGCCAGCAGCACCGAAGAGACCCAGTACTTC	EEEEEEEEEEEEEEEEEEEEEEEEEEEEEEEEE	TRBV5-1*00(375)		TRBJ2-5*00(225)		554|566|590|0|12||60.0		23|40|68|16|33||85.0												TGCGCCAGCAGCACCGAAGAGACCCAGTACTTC	36								CASSTEETQYF		:::::::::0:-4:12:::::16:-3:33:::	TLML_20_	RNA
3989	CLONES_TRBTLML_20__FU2_TCR-JV_cDNA_25_ATCATTCC_merged_170000.txt	6912	2	5.46956e-05	TGCGCCAGCAAACTAGCGGGTGAGCAGTTCTTC	EEEEEEEEEEEEEEEEEEEEEEEEEEEEEEEEE	TRBV5-1*00(395)	TRBD2*00(45)	TRBJ2-1*00(205)		554|564|590|0|10||50.0	19|28|48|11|20||45.0	29|42|70|20|33||65.0												TGCGCCAGCAAACTAGCGGGTGAGCAGTTCTTC	36								CASKLAGEQFF		:::::::::0:-6:10:11:-3:-4:20:20:-9:33:::	TLML_20_	RNA
3990	CLONES_TRBTLML_20__FU2_TCR-JV_cDNA_25_ATCATTCC_merged_170000.txt	6913	2	5.46956e-05	TGCACTCCAGGCCTCGAAGATACGCAGTATTTT	EEEEEEEEEEEEEEEEEEEEEEEEEEEEEEEEE	TRBV20-1*00(315)		TRBJ2-3*00(220)		759|763|793|0|4||20.0		25|41|69|17|33||80.0												TGCACTCCAGGCCTCGAAGATACGCAGTATTTT	36								CTPGLEDTQYF		:::::::::0:-10:4:::::17:-5:33:::	TLML_20_	RNA
3991	CLONES_TRBTLML_20__FU2_TCR-JV_cDNA_25_ATCATTCC_merged_170000.txt	6914	2	5.46956e-05	TGCAGTGCTTGGGACTCATGGAGCTACACCTTC	EEEEEEEEEEEEEEEEEEEEEEEEEEEEEEEEE	TRBV20-1*00(719)	TRBD2*00(30)	TRBJ1-2*00(90)		759|768|793|0|9||45.0	16|22|48|10|16||30.0	29|40|68|22|33||55.0												TGCAGTGCTTGGGACTCATGGAGCTACACCTTC	36								CSAWDSWSYTF		:::::::::0:-5:9:10:0:-10:16:22:-9:33:::	TLML_20_	RNA
3992	CLONES_TRBTLML_20__FU2_TCR-JV_cDNA_25_ATCATTCC_merged_170000.txt	6915	2	5.46956e-05	TGCAGTGCTAGCGGGAGAAAGACCCAGTACTTC	EEEEEEEEEEEEEEEEEEEEEEEEEEEEEEEEE	TRBV20-1*00(322)	TRBD2*00(30)	TRBJ2-5*00(210)		759|770|793|0|11||55.0	24|30|48|11|17||30.0	26|40|68|19|33||70.0												TGCAGTGCTAGCGGGAGAAAGACCCAGTACTTC	36								CSASGRKTQYF		:::::::::0:-3:11:11:-8:-2:17:19:-6:33:::	TLML_20_	RNA
3993	CLONES_TRBTLML_20__FU2_TCR-JV_cDNA_25_ATCATTCC_merged_170000.txt	6916	2	5.46956e-05	TGCAGTGCTAGATACGGCACTGAAGCTTTCTTT	EEEEEEEEEEEEEEEEEEEEEEEEEEEEEEEEE	TRBV20-1*00(409)		TRBJ1-1*00(220)		759|771|793|0|12||60.0		24|40|68|17|33||80.0												TGCAGTGCTAGATACGGCACTGAAGCTTTCTTT	36								CSARYGTEAFF		:::::::::0:-2:12:::::17:-4:33:::	TLML_20_	RNA
3994	CLONES_TRBTLML_20__FU2_TCR-JV_cDNA_25_ATCATTCC_merged_170000.txt	6917	2	5.46956e-05	TGCAGTGCTAGAGGGAGTTATACGCAGTATTTT	EEEEEEEEEEEEEEEEEEEEEEEEEEEEEEEEE	TRBV20-1*00(1080)		TRBJ2-3*00(170)		759|772|793|0|13||65.0		27|41|69|19|33||70.0												TGCAGTGCTAGAGGGAGTTATACGCAGTATTTT	36								CSARGSYTQYF		:::::::::0:-1:13:::::19:-7:33:::	TLML_20_	RNA
3995	CLONES_TRBTLML_20__FU2_TCR-JV_cDNA_25_ATCATTCC_merged_170000.txt	6918	2	5.46956e-05	TGCAGTGCAAACCGGGACAACGAGCAGTACTTC	EEEEEEEEEE6EEEEEEEEEEEEEEEEEEEEEE	TRBV20-1*00(350)	TRBD1*00(40),TRBD2*00(35)	TRBJ2-7*00(210)		759|767|793|0|8||40.0	10|18|36|11|19||40.0;14|21|48|11|18||35.0	25|39|67|19|33||70.0												TGCAGTGCAAACCGGGACAACGAGCAGTACTTC	21								CSANRDNEQYF		:::::::::0:-6:8:11:2:-6:19:19:-5:33:::	TLML_20_	RNA
3996	CLONES_TRBTLML_20__FU2_TCR-JV_cDNA_25_ATCATTCC_merged_170000.txt	6919	2	5.46956e-05	TGCAGTATAGCCCCCTACAATGAGCAGTTCTTC	EEEEEEEEEEEEEEEEEEEEEEEEEEEEEEEEE	TRBV29-1*00(887.5)		TRBJ2-1*00(240)		700|705|734|0|5||25.0		22|42|70|13|33||100.0												TGCAGTATAGCCCCCTACAATGAGCAGTTCTTC	36								CSIAPYNEQFF		:::::::::0:-9:5:::::13:-2:33:::	TLML_20_	RNA
3997	CLONES_TRBTLML_20__FU2_TCR-JV_cDNA_25_ATCATTCC_merged_170000.txt	6920	2	5.46956e-05	TGCAGCGTTGTACTGCCCAATGAGCAGTTCTTC	EEEEEAEEEEEEEEEEEEEEEEEEEEEEAAAAA	TRBV29-1*00(1134)		TRBJ2-1*00(80)		700|710|734|0|10||50.0		26|42|70|17|33||80.0												TGCAGCGTTGTACTGCCCAATGAGCAGTTCTTC	32								CSVVLPNEQFF		:::::::::0:-4:10:::::17:-6:33:::	TLML_20_	RNA
3998	CLONES_TRBTLML_20__FU2_TCR-JV_cDNA_25_ATCATTCC_merged_170000.txt	6921	2	5.46956e-05	TGCAGCGTTGGCAACAGCTACGAGCAGTACTTC	EEEEEEEEEEEEEEEEEEEEEEEEEEEEEEAAA	TRBV29-1*00(880)		TRBJ2-7*00(90)		700|710|734|0|10||50.0		23|39|67|17|33||80.0												TGCAGCGTTGGCAACAGCTACGAGCAGTACTTC	32								CSVGNSYEQYF		:::::::::0:-4:10:::::17:-3:33:::	TLML_20_	RNA
3999	CLONES_TRBTLML_20__FU2_TCR-JV_cDNA_25_ATCATTCC_merged_170000.txt	6922	2	5.46956e-05	TGCAGCGTTGGGGCCACATACGAGCAGTACTTC	EEEEEEEEEEEEEEEEEEEEEEEEEEEEEEAAA	TRBV29-1*00(745)	TRBD2*00(25)	TRBJ2-7*00(85)		700|710|734|0|10||50.0	29|34|48|10|15||25.0	24|39|67|18|33||75.0												TGCAGCGTTGGGGCCACATACGAGCAGTACTTC	32								CSVGATYEQYF		:::::::::0:-4:10:10:-13:2:15:18:-4:33:::	TLML_20_	RNA
4000	CLONES_TRBTLML_20__FU2_TCR-JV_cDNA_25_ATCATTCC_merged_170000.txt	6923	2	5.46956e-05	TGCAGCGTTGATTTGAACACTGAAGCTTTCTTT	EEEEEEEEEEEEEEEEEEEEEEEEEEEEEEEEE	TRBV29-1*00(382)		TRBJ1-1*00(192)		700|711|734|0|11||55.0		20|40|68|13|33||100.0												TGCAGCGTTGATTTGAACACTGAAGCTTTCTTT	36								CSVDLNTEAFF		:::::::::0:-3:11:::::13:0:33:::	TLML_20_	RNA
4001	CLONES_TRBTLML_20__FU2_TCR-JV_cDNA_25_ATCATTCC_merged_170000.txt	6924	2	5.46956e-05	TGCAGCGTTGATCCCGGAAATACGCAGTATTTT	EEEEEEEEEEEEEEEEEEEEEEEEEEEEEEEEE	TRBV29-1*00(520)	TRBD1*00(30),TRBD2*00(30)	TRBJ2-3*00(210)		700|711|734|0|11||55.0	8|14|36|11|17||30.0;12|18|48|11|17||30.0	27|41|69|19|33||70.0												TGCAGCGTTGATCCCGGAAATACGCAGTATTTT	36								CSVDPGNTQYF		:::::::::0:-3:11:11:4:-10:17:19:-7:33:::	TLML_20_	RNA
4002	CLONES_TRBTLML_20__FU2_TCR-JV_cDNA_25_ATCATTCC_merged_170000.txt	6925	2	5.46956e-05	TGCAGCGTTGATAAGGGGAACGGCTACACCTTC	EEEAEEEEEEEEEEEEEEEEEEEEEEEEEEEEE	TRBV29-1*00(235)	TRBD1*00(25)	TRBJ1-2*00(200)		700|711|734|0|11||55.0	17|22|36|13|18||25.0	28|40|68|21|33||60.0												TGCAGCGTTGATAAGGGGAACGGCTACACCTTC	32								CSVDKGNGYTF		:::::::::0:-3:11:13:-5:-2:18:21:-8:33:::	TLML_20_	RNA
4003	CLONES_TRBTLML_20__FU2_TCR-JV_cDNA_25_ATCATTCC_merged_170000.txt	6926	2	5.46956e-05	TGCAGCGTTGAATTTATGGAAAAACTGTTTTTT	EEEEEEEEEEEEEEEEEEEEEEEEEEEEEEEEE	TRBV29-1*00(235)		TRBJ1-4*00(215)		700|712|734|0|12||60.0		28|43|71|18|33||75.0												TGCAGCGTTGAATTTATGGAAAAACTGTTTTTT	36								CSVEFMEKLFF		:::::::::0:-2:12:::::18:-8:33:::	TLML_20_	RNA
4004	CLONES_TRBTLML_20__FU2_TCR-JV_cDNA_25_ATCATTCC_merged_170000.txt	6927	2	5.46956e-05	TGCAGCGTTAGAGAGAACTATGGCTACACCTTC	EEEEEEEEEEEEEEEEEEEEEEEEEEEAEEEEE	TRBV29-1*00(875)		TRBJ1-2*00(222)		700|709|734|0|9||45.0		22|40|68|15|33||90.0												TGCAGCGTTAGAGAGAACTATGGCTACACCTTC	32								CSVRENYGYTF		:::::::::0:-5:9:::::15:-2:33:::	TLML_20_	RNA
4005	CLONES_TRBTLML_20__FU2_TCR-JV_cDNA_25_ATCATTCC_merged_170000.txt	6928	2	5.46956e-05	TGCAGCATACAGACTAACTATGGCTACACCTTC	EEEEEEEEEEEEEEEEEEEEEEEEEEEEEAEEE	TRBV29-1*00(280)		TRBJ1-2*00(240)		700|706|734|0|6||30.0		20|40|68|13|33||100.0												TGCAGCATACAGACTAACTATGGCTACACCTTC	32								CSIQTNYGYTF		:::::::::0:-8:6:::::13:0:33:::	TLML_20_	RNA
4006	CLONES_TRBTLML_20__FU2_TCR-JV_cDNA_25_ATCATTCC_merged_170000.txt	6935	2	5.46956e-05	TGTGCCAGCCGCAGGGGGGGGAGCAGTTCTTC	EEEEEEEEEEEEEEEEEEEEEEEEEEEEEEEE	TRBV6-5*00(450)	TRBD1*00(35)	TRBJ2-1*00(200)		519|528|556|0|9||45.0	16|23|36|11|18||35.0	30|42|70|20|32||60.0												TGTGCCAGCCGCAGGGGGGGGAGCAGTTCTTC	36								CASRR_GEQFF		:::::::::0:-8:9:11:-4:-1:18:20:-10:32:::	TLML_20_	RNA
4007	CLONES_TRBTLML_20__FU2_TCR-JV_cDNA_25_ATCATTCC_merged_170000.txt	6937	2	5.46956e-05	TGCGCCGCCCCTCCAAACACGAGCAGTACTTC	EEEEEEEEEEEEEEEEEEEEEEEEEEEEEEEE	TRBV23-1*00(405)	TRBD2*00(30)	TRBJ2-7*00(210)		580|586|617|0|6||30.0	0|6|48|8|14||30.0	25|39|67|18|32||70.0												TGCGCCGCCCCTCCAAACACGAGCAGTACTTC	36								CAAPP_HEQYF		:::::::::0:-11:6:8:16:-26:14:18:-5:32:::	TLML_20_	RNA
4008	CLONES_TRBTLML_20__FU2_TCR-JV_cDNA_25_ATCATTCC_merged_170000.txt	6944	2	5.46956e-05	TGCGCCACCCGAGAGGGATACGCAGTATTTT	EEEEEEEEEEEEEEEEEEEEEEEEEEEEEEE	TRBV23-1*00(239)		TRBJ2-3*00(215)		580|587|617|0|7||35.0		26|41|69|16|31||75.0												TGCGCCACCCGAGAGGGATACGCAGTATTTT	36								CATRE_DTQYF		:::::::::0:-10:7:::::16:-6:31:::	TLML_20_	RNA
4009	CLONES_TRBTLML_20__FU2_TCR-JV_cDNA_25_ATCATTCC_merged_170000.txt	6965	2	5.46956e-05	TGTGCCTGGAGTGGAAACACCATATATTTT	EEEEEEEEEEEEEEEEEEEEEEEEEEEEEE	TRBV30*00(607)		TRBJ1-3*00(170)		787|800|821|0|13||65.0		23|42|70|11|30||95.0												TGTGCCTGGAGTGGAAACACCATATATTTT	36								CAWSGNTIYF		:::::::::0:-1:13:::::11:-3:30:::	TLML_20_	RNA
4010	CLONES_TRBTLML_20__FU2_TCR-JV_cDNA_25_ATCATTCC_merged_170000.txt	6972	2	5.46956e-05	TGTGCCGAGGGTTTCGGTGAGCAGTACTTC	EEEEEEEEEEEEEEEEEEEEEEEEEEEEEE	TRBV2*00(485)	TRBD2*00(25)	TRBJ2-7*00(200)		518|524|555|0|6||30.0	27|32|48|6|11||25.0	27|39|67|18|30||60.0												TGTGCCGAGGGTTTCGGTGAGCAGTACTTC	36								CAEGFGEQYF		:::::::::0:-11:6:6:-11:0:11:18:-7:30:::	TLML_20_	RNA
4011	CLONES_TRBTLML_20__FU2_TCR-JV_cDNA_25_ATCATTCC_merged_170000.txt	6973	2	5.46956e-05	TGTGCCACTTCGGACTACGAGCAGTACTTC	EEEEEEEEEEEEEEEEEEEEEEEEEEEEEE	TRBV28*00(245)		TRBJ2-7*00(220)		564|571|601|0|7||35.0		23|39|67|14|30||80.0												TGTGCCACTTCGGACTACGAGCAGTACTTC	36								CATSDYEQYF		:::::::::0:-10:7:::::14:-3:30:::	TLML_20_	RNA
4012	CLONES_TRBTLML_20__FU2_TCR-JV_cDNA_25_ATCATTCC_merged_170000.txt	6975	2	5.46956e-05	TGTGCCACCCCGAGTTTTGGCTACACCTTC	EEEEEEEEEEEEEEEEEEEEEEEEEEEEEE	TRBV10-3*00(230)		TRBJ1-2*00(205)		533|540|570|0|7||35.0		27|40|68|17|30||65.0												TGTGCCACCCCGAGTTTTGGCTACACCTTC	36								CATPSFGYTF		:::::::::0:-10:7:::::17:-7:30:::	TLML_20_	RNA
4013	CLONES_TRBTLML_20__FU2_TCR-JV_cDNA_25_ATCATTCC_merged_170000.txt	6976	2	5.46956e-05	TGTGCCAGCAGTCTGAATGAGCAGTTCTTC	EEEEAEEEEEEEEEEEEEEEEEEEEEEAEE	TRBV7-8*00(316)		TRBJ2-1*00(163.5)		567|578|604|0|11||55.0		27|42|70|15|30||75.0												TGTGCCAGCAGTCTGAATGAGCAGTTCTTC	32								CASSLNEQFF		:::::::::0:-6:11:::::15:-7:30:::	TLML_20_	RNA
4014	CLONES_TRBTLML_20__FU2_TCR-JV_cDNA_25_ATCATTCC_merged_170000.txt	6977	2	5.46956e-05	TGTGCCAGCAGTGACCGGGGCTACACCTTC	EEEEEEEEEEEEEEEEEEEEEEEEEEEEEE	TRBV6-2*00(230),TRBV6-3*00(230),TRBV6-1*00(224),TRBV6-5*00(214)		TRBJ1-2*00(200)		516|528|553|0|12||60.0;516|528|553|0|12||60.0;516|530|553|0|14||70.0;519|531|556|0|12||60.0		28|40|68|18|30||60.0												TGTGCCAGCAGTGACCGGGGCTACACCTTC	36								CASSDRGYTF		:::::::::0:-5:12:::::18:-8:30:::	TLML_20_	RNA
4015	CLONES_TRBTLML_20__FU2_TCR-JV_cDNA_25_ATCATTCC_merged_170000.txt	6994	2	5.46956e-05	TGCAGTGCTAGCGGGAGGGCCGGGCTCTTC	EEEEEEEEEEEEEEEEEEEEEEEEEEEEEE	TRBV20-1*00(259)	TRBD2*00(50)	TRBJ2-1*00(165)		759|770|793|0|11||55.0	24|34|48|11|21||50.0	37|42|70|25|30||25.0												TGCAGTGCTAGCGGGAGGGCCGGGCTCTTC	36								CSASGRAGLF		:::::::::0:-3:11:11:-8:2:21:25:-17:30:::	TLML_20_	RNA
4016	CLONES_TRBTLML_20__FU2_TCR-JV_cDNA_25_ATCATTCC_merged_170000.txt	6995	2	5.46956e-05	TGCAGTGCTAGGTCAGATACGCAGTATTTT	EEEEEEEEEEEEEEEEEEEEEEEEEEEEEE	TRBV20-1*00(321)		TRBJ2-3*00(225)		759|770|793|0|11||55.0		15|41|69|4|30|SC22GSA23T|98.0												TGCAGTGCTAGGTCAGATACGCAGTATTTT	36								CSARSDTQYF		:::::::::0:-3:11:::::4:5:30:::	TLML_20_	RNA
4017	CLONES_TRBTLML_20__FU2_TCR-JV_cDNA_25_ATCATTCC_merged_170000.txt	6996	2	5.46956e-05	TGCAGCGGCCGGAACACTGAAGCTTTCTTT	EEEEEEEEEEEEEEEEEEEEEEEEEEEEEE	TRBV29-1*00(500)		TRBJ1-1*00(235)		700|707|734|0|7||35.0		21|40|68|11|30||95.0												TGCAGCGGCCGGAACACTGAAGCTTTCTTT	36								CSGRNTEAFF		:::::::::0:-7:7:::::11:-1:30:::	TLML_20_	RNA
4018	CLONES_TRBTLML_20__FU2_TCR-JV_cDNA_25_ATCATTCC_merged_170000.txt	6998	2	5.46956e-05	TGTGCCAGCAGCTTGAAAAACTGTTTTTT	EEEEEEEEEEEEEEEEEEEEEEEEEEEEE	TRBV5-5*00(425),TRBV5-6*00(409),TRBV5-7*00(393)		TRBJ1-4*00(220)		549|564|585|0|15||75.0;550|565|586|0|15||75.0;551|566|587|0|15||75.0		27|43|71|13|29||80.0												TGTGCCAGCAGCTTGAAAAACTGTTTTTT	36								CASSL_KLFF		:::::::::0:-1:15:::::13:-7:29:::	TLML_20_	RNA
4019	CLONES_TRBTLML_20__FU2_TCR-JV_cDNA_25_ATCATTCC_merged_170000.txt	7000	2	5.46956e-05	TGCGCCAGCAGTCAAATGAGCAGTTCTTC	EEEEEEEEEEEEEEEEEEEEEEEEEEEEE	TRBV23-1*00(365)		TRBJ2-1*00(215)		580|595|617|0|15||75.0		27|42|70|14|29||75.0												TGCGCCAGCAGTCAAATGAGCAGTTCTTC	36								CASSQ_EQFF		:::::::::0:-2:15:::::14:-7:29:::	TLML_20_	RNA
4020	CLONES_TRBTLML_20__FU2_TCR-JV_cDNA_25_ATCATTCC_merged_170000.txt	7019	2	5.46956e-05	TGCAGCGTTGGGTCAGGAGCTTTCTTT	EEEEEEEEEEEEEEEEEEEEEEEEEEE	TRBV29-1*00(365)		TRBJ1-1*00(190)		700|710|734|0|10||50.0		30|40|68|17|27||50.0												TGCAGCGTTGGGTCAGGAGCTTTCTTT	36								CSVGSGAFF		:::::::::0:-4:10:::::17:-10:27:::	TLML_20_	RNA
4021	CLONES_TRBTLML_20__FU2_TCR-JV_cDNA_25_ATCATTCC_merged_170000.txt	7020	2	5.46956e-05	TGCAGCGCCTGGCCTGAAGCTTTCTTT	EEEEEEEEEEEEEEEEAEEEEEEEEEE	TRBV29-1*00(410)		TRBJ1-1*00(202)		700|707|734|0|7||35.0		26|40|68|13|27||70.0												TGCAGCGCCTGGCCTGAAGCTTTCTTT	32								CSAWPEAFF		:::::::::0:-7:7:::::13:-6:27:::	TLML_20_	RNA
4022	CLONES_TRBTLML_20__FU2_TCR-JV_cDNA_25_ATCATTCC_merged_170000.txt	7025	2	5.46956e-05	TGTGCCGGTTCACCCCTCCACTTT	EEEEEEEEEEEEEEEEEEEEEEEE	TRBV12-3*00(450),TRBV12-4*00(450)		TRBJ1-6*00(204)		530|536|567|0|6||30.0;530|536|567|0|6||30.0		29|45|73|8|24||80.0												TGTGCCGGTTCACCCCTCCACTTT	36								CAGSPLHF		:::::::::0:-11:6:::::8:-9:24:::	TLML_20_	RNA
4023	CLONES_TRBTLML_20__FU2_TCR-JV_cDNA_25_ATCATTCC_merged_170000.txt	7035	1	2.73478e-05	TGTGCCAGCAGTTTCGAGGACCTGAACAAGGTGTTCCCACCCGAGGTCGCTGTGTTTGAGCCATCAGAAGCAGAGATCTCCCACACCCAAAAGGCCACACTGGTGTGCCTGGCCACAGGCTTCTTCCCTGACCACGTGGAGCTGAGCTGGTGGGTGAATGGGAAGGAGGTGCACAGTGGGGGACATCGGCCCAAAAGAACCCGACAGCTTTCTATCTCTGTGCCAGTAGTATCTCAAGGTATAGCAATCAGCCCCAGCATTTT	EEEEEEEEEEEEEEEEEEEEEEEEEEEEEEEEEEEEEEEEAEEEEEEEEEEEEEEEEEEEEEEEEEEEEEEEEEEAEEEEEEEEEEEEEEEEEEEEEEEEEEEEEEENNNNNNNNNNNNNNNNNNNNNNNNNNNNNNNNNNNNNNNEEEEEEEEEEEEEEEEEEEEEEEEEEEEEEEEEEEEEEEEEEEEEAEEEEEAEEEEEEEEEE<EEEEEEEEEEEEEEEEEEEEEEEEEEEEEEEEEEEEEEEEEEEEEEEEEEEEEE	TRBV12-3*00(405),TRBV12-4*00(405)	TRBD1*00(30)	TRBJ1-5*00(260)		530|544|567|0|14||70.0;530|544|567|0|14||70.0	12|18|36|179|185||30.0	18|42|70|239|263||120.0												TGTGCCAGCAGTTTCGAGGACCTGAACAAGGTGTTCCCACCCGAGGTCGCTGTGTTTGAGCCATCAGAAGCAGAGATCTCCCACACCCAAAAGGCCACACTGGTGTGCCTGGCCACAGGCTTCTTCCCTGACCACGTGGAGCTGAGCTGGTGGGTGAATGGGAAGGAGGTGCACAGTGGGGGACATCGGCCCAAAAGAACCCGACAGCTTTCTATCTCTGTGCCAGTAGTATCTCAAGGTATAGCAATCAGCCCCAGCATTTT	27								CASSFEDLNKVFPPEVAVFEPSEAEISHTQKATLVCLATGFFPD_RGAELVGEWEGGAQWGTSAQKNPTAFYLCASSISRYSNQPQHF		:::::::::0:-3:14:179:0:-6:185:239:2:263:::	TLML_20_	RNA
4024	CLONES_TRBTLML_20__FU2_TCR-JV_cDNA_25_ATCATTCC_merged_170000.txt	7037	1	2.73478e-05	TGCAGTGCTCAAATAGCGGATTTAAGGACAGATACGCAGTATTTTGGCCCAGGCACCCGGCTGACAGTGCTCGGTAAGCGGGGGCTCCCGCTGAAGCCCCGGAACTGGGGAGGGGGCGCCCCGGGACGCCGGGGGCGTCGCAGGGCCAGTTTCTGTGCCGCGTCTCGGGGCTGTGAGCCAAAAACATTCAGTACTTC	AEEEEEAEEEEEEEEEAEEEAAEEEEEEENNNNNNNNNNNNNEEEEEEEEEEEEEEEEEEEEEEEEEEEEEEEEEEAEAEEEEEEEEEEEEEEEEEEEAEEEEEEAEEEEEEEEEEEEEEEEEEEEEEEAEEEEEEEEEEEEEEEEEEEEEEEEEEEEEEEEAEAEEEEEEEEEEEEEEEEEEEEEEEEEEEEEEEE	TRBV20-1*00(1003)	TRBD1*00(60)	TRBJ2-4*00(234),TRBJ2-3*00(230)		759|768|793|0|9||45.0	17|29|36|110|122||60.0	20|42|70|175|197||110.0;32|41|69|188|197|ST37CST40C|13.0												TGCAGTGCTCAAATAGCGGATTTAAGGACAGATACGCAGTATTTTGGCCCAGGCACCCGGCTGACAGTGCTCGGTAAGCGGGGGCTCCCGCTGAAGCCCCGGAACTGGGGAGGGGGCGCCCCGGGACGCCGGGGGCGTCGCAGGGCCAGTTTCTGTGCCGCGTCTCGGGGCTGTGAGCCAAAAACATTCAGTACTTC	32								CSAQIADLRTDTQYFGPGTRLTVLGKRGLPLKP_ELGRGRPGTPGASQGQFLCRVSGL*AKNIQYF		:::::::::0:-5:9:110:-5:5:122:175:0:197:::	TLML_20_	RNA
4025	CLONES_TRBTLML_20__FU2_TCR-JV_cDNA_25_ATCATTCC_merged_170000.txt	7038	1	2.73478e-05	TGTGCCAGCAGCATGGGTGGGTGGGGTCGGGCGCAGTATTTTGGCCCAGGCACCCGGCTGACAGTGCTCGGTAAGCGGGGGCTCCCGCTGAAGCCCCGGAACTGGGGAGGGGGCGCCCCGGGACGCCGGGGGCGTCGCAGGGCCAGTTTCTGTGCCGCGTCTCGGGGCTGTGAGCCAAAAACATTCAGTACTTC	EEEEEEEEEEEEEEEEEEEEEEEEEEEEEEEEEEEEEEEEEEEEEAAEEEEEEAEEEEEEEEEEEAEEEEEEEEEAEEEEEEEEAE<EEANNNNNNNNNNNNNNNNNNNNNNEEEEEEEEEEEEEEEEEEEEEEEEENNNNNNNNNNNNNNNNNNNNNNNNNNNNNNNNNNNNNNNNNNNNNNNNNNNNNNNNN	TRBV6-6*00(250),TRBV6-1*00(234)	TRBD1*00(60)	TRBJ2-4*00(250)		516|527|553|0|11||55.0;516|527|553|0|11||55.0	17|29|36|107|119||60.0	20|42|70|172|194||110.0												TGTGCCAGCAGCATGGGTGGGTGGGGTCGGGCGCAGTATTTTGGCCCAGGCACCCGGCTGACAGTGCTCGGTAAGCGGGGGCTCCCGCTGAAGCCCCGGAACTGGGGAGGGGGCGCCCCGGGACGCCGGGGGCGTCGCAGGGCCAGTTTCTGTGCCGCGTCTCGGGGCTGTGAGCCAAAAACATTCAGTACTTC	27								CASSMGGWGRAQYFGPGTRLTVLGKRGLPLKP_ELGRGRPGTPGASQGQFLCRVSGL*AKNIQYF		:::::::::0:-6:11:107:-5:5:119:172:0:194:::	TLML_20_	RNA
4026	CLONES_TRBTLML_20__FU2_TCR-JV_cDNA_25_ATCATTCC_merged_170000.txt	7039	1	2.73478e-05	TGTGCCATTACACCGGGACTAGCGGTTTACGAGGACCTGAAAAACGTGTTCCCACCCGAGGTCGCTGTGTTTGAGCCATCAGAAGCAGAGATCTCCCACACCCAAAAGGCCACACTGGTGTGCCTGGCCACAGGCTTCTACCCCGACCACGTGGAGCTGAGCTGGTGGGTGAATGGGAGATCTCTACTTC	AEEEAEEEEEEEEAE<AEEEEEAEEAAEEEEEEEEEEEEEEEEE<EEEEEEEAEEEEEAAAAEEEEEEEEEEEEEEEEAEEEEEENNNNNNNNNNNNNNNNNNNNNNNNNNNNNNNNNNNNNNNNNNNNNNNNNNNNNNNNNNNNNNNNNNNNNNNNNNNNEEEEEEEEEEEEEEEEEEEEEEEEEEEEE	TRBV3-1*00(455),TRBV3-2*00(407)	TRBD2*00(65)	TRBJ2-5*00(170)		543|550|580|0|7||35.0;543|550|580|0|7||35.0	14|27|48|12|25||65.0	34|40|68|184|190||30.0												TGTGCCATTACACCGGGACTAGCGGTTTACGAGGACCTGAAAAACGTGTTCCCACCCGAGGTCGCTGTGTTTGAGCCATCAGAAGCAGAGATCTCCCACACCCAAAAGGCCACACTGGTGTGCCTGGCCACAGGCTTCTACCCCGACCACGTGGAGCTGAGCTGGTGGGTGAATGGGAGATCTCTACTTC	27								CAITPGLAVYEDLKNVFPPEVAVFEPSEAEIS_TPKRPHWCAWPQASTPTTWS*AGG*MGDLYF		:::::::::0:-10:7:12:2:-5:25:184:-14:190:::	TLML_20_	RNA
4027	CLONES_TRBTLML_20__FU2_TCR-JV_cDNA_25_ATCATTCC_merged_170000.txt	7041	1	2.73478e-05	TGTGCCAGCAGTGGAGCCGGGACAGCCCACACTGAAGCTTTCTTTGGACAAGGCACCAGACTCACAGTTGTAGGTAAGACATTTTTCAGGTTCTTTTGCAGATCCGTCACAGGGAAAAGTGGGTCCACAGTGTCCCTTTTAGAGTGGCTATATTCTTATGTGCTAACTATGGCTACACCTTC	EEEEEEEEEEEEEEEEEEEAEEEEEEEEEEENNNNNNNNNNNNNEEEEEEEEEEAEEEEEEEEEEEEEEEEEEEEEEEEEEEEEEEEEE<EEEEEAEE<EEEEE<EAEEEEEEEEEEEAAEAEEEAEEEEEEEEEEEEEEEEEEEEEEEEEEEEEEEEEEEEEEEEEEEEEEEEEEEEEEEA	TRBV12-3*00(730),TRBV12-4*00(730)	TRBD1*00(45)	TRBJ1-2*00(245),TRBJ1-1*00(225)		530|542|567|0|12||60.0;530|542|567|0|12||60.0	10|19|36|16|25||45.0	19|40|68|161|182||105.0;36|40|68|178|182|ST39C|4.0												TGTGCCAGCAGTGGAGCCGGGACAGCCCACACTGAAGCTTTCTTTGGACAAGGCACCAGACTCACAGTTGTAGGTAAGACATTTTTCAGGTTCTTTTGCAGATCCGTCACAGGGAAAAGTGGGTCCACAGTGTCCCTTTTAGAGTGGCTATATTCTTATGTGCTAACTATGGCTACACCTTC	27								CASSGAGTAHTEAFFGQGTRLTVVGKTFFR_LLQIRHREKWVHSVPFRVAIFLCANYGYTF		:::::::::0:-5:12:16:2:-5:25:161:1:182:::	TLML_20_	RNA
4028	CLONES_TRBTLML_20__FU2_TCR-JV_cDNA_25_ATCATTCC_merged_170000.txt	7042	1	2.73478e-05	TGTGCCATTACACCGGGACTAGCGGTTTACGAGGACCTGAAAAACGTGTTCCCACCCGAGGTCGCTGTGTTTGAGCCATCAGAAGCAGAGATCTCCCACACCCAAAAGGCCACACTGGTGTGCCTGGCCACAGGCTTCTACCCCGACCACGTGGAGCTGAGCTGGTACGAGCAGTACTTC	EEEEEEEEEEEEEEEEEEEEEEEEEEEEEEEEEEEEEEEEEEEEEEEEEEEEEEEEEEEEEEEEEEEEEEEEEEEEEEEEEEEEEEEEEEEEEEEEEEEEEEEEEEEEEEAEEEEEEEEEEEEEEEEEENNNNNNNNNNNNNNNNNNNNNNNNNNNNNNNNEEEEEEEEEEEEEEEEEEE	TRBV3-1*00(260),TRBV3-2*00(260)	TRBD2*00(65)	TRBJ2-7*00(218)		543|550|580|0|7||35.0;543|550|580|0|7||35.0	14|27|48|12|25||65.0	17|39|67|158|180|SC22GSC23G|78.0												TGTGCCATTACACCGGGACTAGCGGTTTACGAGGACCTGAAAAACGTGTTCCCACCCGAGGTCGCTGTGTTTGAGCCATCAGAAGCAGAGATCTCCCACACCCAAAAGGCCACACTGGTGTGCCTGGCCACAGGCTTCTACCCCGACCACGTGGAGCTGAGCTGGTACGAGCAGTACTTC	32								CAITPGLAVYEDLKNVFPPEVAVFEPSEAEISHTQKATLVCLATGFYPDHVELSWYEQYF		:::::::::0:-10:7:12:2:-5:25:158:3:180:::	TLML_20_	RNA
4029	CLONES_TRBTLML_20__FU2_TCR-JV_cDNA_25_ATCATTCC_merged_170000.txt	7043	1	2.73478e-05	TGTGCCAGCAGAGATCCTGTCTTTTTAGTCGGGGAGCTGTTTTTTGGAGAAGGCTCTAGGCTGACCGTACTGGGTAAGGAGGCGGTTGGGGCTCCGGAGAGCTCCGAGAGGGCGGGATGGGCAGAGGTAAGCAGCTGCCCCACTCTGAGAGGGGCTGTGCTGAGAGGCGCTGCTGGG	EEEEEEEEEEEEEEEEEEEEEEEEEEEEENNNNNNNNNNNNNNNEEEEEEEEEE7EEEEEEEEEEEEEEEEEEEEEEEEEEEEEEEEEEEEEEEEEEEEEEEEEEEEEEEEEEEEEEEEEEEEEEEEEEEEEEEEEEEEEEEEEEEEEEEEEEEEEEEEEEEEEEEEEEEEEEEEEE	TRBV7-9*00(789)	TRBD1*00(30),TRBD2*00(30)	TRBJ2-2P*00(235),TRBJ2-2*00(220)		556|567|593|0|11||55.0	4|10|36|15|21||30.0;23|29|48|111|117||30.0	19|38|66|158|177||95.0;43|43|71|177|177||0.0												TGTGCCAGCAGAGATCCTGTCTTTTTAGTCGGGGAGCTGTTTTTTGGAGAAGGCTCTAGGCTGACCGTACTGGGTAAGGAGGCGGTTGGGGCTCCGGAGAGCTCCGAGAGGGCGGGATGGGCAGAGGTAAGCAGCTGCCCCACTCTGAGAGGGGCTGTGCTGAGAGGCGCTGCTGGG	22								CASRDPVFLVGELFFGEGSRLTVLGKEAVGAPESSERAGWAEVSSCPTLRGAVLRGAAG		:::::::::0:-6:11:15:8:-14:21:158:1:177:::	TLML_20_	RNA
4030	CLONES_TRBTLML_20__FU2_TCR-JV_cDNA_25_ATCATTCC_merged_170000.txt	7044	1	2.73478e-05	TGTGCCAGCAGCTTCTCGGGGGCGGCCCAAGAGACCCAGTACTTCGGGCCAGGCACGCGGCTCCTGGTGCTCGGTGAGCGCGGGCTGCTGGGGCGCGGGCGCGGGCGGCTTGGGTCTGGTTTTTGCGGGGAGTCCCCGGGCTGTGCTCTGGGGCCAACGTCCTGACTTTC	EEEEEEEEEEEEEAEEEEEEEEEEEEEENNNNNNNNNNNNNNNNEEEEEEEEEE<EEEEEEEEEEEEEEEAEEEEEEEEEEEEEEEEEEEEEEEEEEEEEEEEEEEEEEEEEEEEEEEEEEEEEEEEEEEEEEEEEEEEEEAEEEEAEEEEEEEEEEEEEEEEEEEEEEE	TRBV7-9*00(610)	TRBD1*00(39)	TRBJ2-6*00(260),TRBJ2-5*00(235)		556|570|593|0|14||70.0	18|29|36|17|28|SC25G|39.0	19|45|73|144|170||130.0;37|40|68|167|170||15.0												TGTGCCAGCAGCTTCTCGGGGGCGGCCCAAGAGACCCAGTACTTCGGGCCAGGCACGCGGCTCCTGGTGCTCGGTGAGCGCGGGCTGCTGGGGCGCGGGCGCGGGCGGCTTGGGTCTGGTTTTTGCGGGGAGTCCCCGGGCTGTGCTCTGGGGCCAACGTCCTGACTTTC	27								CASSFSGAAQETQYFGPGTRLLVLGERG_AGARARAAWVWFLRGVPGLCSGANVLTF		:::::::::0:-3:14:17:-6:5:28:144:1:170:::	TLML_20_	RNA
4031	CLONES_TRBTLML_20__FU2_TCR-JV_cDNA_25_ATCATTCC_merged_170000.txt	7045	1	2.73478e-05	TGTGCCATTACACCGGGACTAGCGGTTTACGAGGACCTGAAAAACGTGTTCCCACCCGAGGTCGCTGTGTTTGAGCCATCAGAAGCAGAGATCTCCCACACCCAAAAGGCCACACTGGTGTGCCTGGCCACAGGCTTCTACCCCGACCACGGGGAGCTGTTTTTT	EEEEEEEEEEEAEEEEEEEEEEEEEEEEEEEEEEEEEEEEEEEEEEEEEEEEEEEEAEEEE<EEEEEEEEEEEEEEEEAEEEEEEEEEEEEEEEEEEEAEEEEEEEEEEEEEEEEEEEEEEEEENNNNNNNNNNNNNNNNNNNNNNNEAEEEEEEEEEEEEEEEE	TRBV3-1*00(510),TRBV3-2*00(462)	TRBD2*00(65)	TRBJ2-2*00(220)		543|550|580|0|7||35.0;543|550|580|0|7||35.0	14|27|48|12|25||65.0	27|43|71|149|165||80.0												TGTGCCATTACACCGGGACTAGCGGTTTACGAGGACCTGAAAAACGTGTTCCCACCCGAGGTCGCTGTGTTTGAGCCATCAGAAGCAGAGATCTCCCACACCCAAAAGGCCACACTGGTGTGCCTGGCCACAGGCTTCTACCCCGACCACGGGGAGCTGTTTTTT	27								CAITPGLAVYEDLKNVFPPEVAVFEPSEAEISHTQKATLVCLATGFYPDHGELFF		:::::::::0:-10:7:12:2:-5:25:149:-7:165:::	TLML_20_	RNA
4032	CLONES_TRBTLML_20__FU2_TCR-JV_cDNA_25_ATCATTCC_merged_170000.txt	7046	1	2.73478e-05	TGCAGCGTTGAAGTTATGGGGCCGAAGACCCAGTACTTCGGGCCAGGCACGCGGCTCCTGGTGCTCGGTGAGCGCGGGCTGCTGGGGCGCGGGCGCGGGCGGCTTGGGTCTGGTTTTTGCGGGGAGTCCCCGGGCTGTGCTCTGGGGCCAACGTCCTGACTTTC	EEEEEEEEEEEEEEEEEEEEEEEEENNNNNNNNNNNNNEEEEEEEEEEEEEEEEEEEEEEEEEEEEEEEEEEEEEEEEEEEEEEEEEEEEEEEEEEEAEEAEE7EEEEAEEEEEEEEEEEEEEEEEEEEEEEEEEEEEEEAEEEEEEEEEEEEEEEEEEEEEEE	TRBV29-1*00(905)	TRBD1*00(35),TRBD2*00(30)	TRBJ2-6*00(270)		700|713|734|0|13||65.0	19|26|36|83|90||35.0;10|16|48|124|130||30.0	19|45|73|138|164||130.0												TGCAGCGTTGAAGTTATGGGGCCGAAGACCCAGTACTTCGGGCCAGGCACGCGGCTCCTGGTGCTCGGTGAGCGCGGGCTGCTGGGGCGCGGGCGCGGGCGGCTTGGGTCTGGTTTTTGCGGGGAGTCCCCGGGCTGTGCTCTGGGGCCAACGTCCTGACTTTC	22								CSVEVMGPKTQYFGPGTRLLVLGERGL_GARARAAWVWFLRGVPGLCSGANVLTF		:::::::::0:-1:13:83:-7:2:90:138:1:164:::	TLML_20_	RNA
4033	CLONES_TRBTLML_20__FU2_TCR-JV_cDNA_25_ATCATTCC_merged_170000.txt	7047	1	2.73478e-05	TGTGCCAGCAGCTATTCCGAGGACCTGAAAAACGTGTTCCCACCCGAGGTCGCTGTGTTTGAGCCATCAGAAGCAGAGATCTCCCACACCCAAAAGGCCACACTGGTGTGCCTGGCCACAGGCTTCTACCCCGACCACGTGGAGCTGTTTTTT	EEEEAEEEEEEEEEEEEEEEEEEEEEEEEEEEEEEEEEEEEEEEEEEEEEEEEEEEEEEEEEEEEEEEEEEEEEEEEEEEEEEEEEEEEEEEEEEEEEEEEEEEEEEEEEEEEEEEENNNNNNNNNNNNNNNNNNNNNNNNNNNNNNEEEEEE	TRBV7-9*00(295)	TRBD1*00(25),TRBD2*00(25)	TRBJ2-2*00(205)		556|569|593|0|13||65.0	15|20|36|117|122||25.0;2|7|48|80|85||25.0	30|43|71|140|153||65.0												TGTGCCAGCAGCTATTCCGAGGACCTGAAAAACGTGTTCCCACCCGAGGTCGCTGTGTTTGAGCCATCAGAAGCAGAGATCTCCCACACCCAAAAGGCCACACTGGTGTGCCTGGCCACAGGCTTCTACCCCGACCACGTGGAGCTGTTTTTT	32								CASSYSEDLKNVFPPEVAVFEPSEAEISHTQKATLVCLATGFYPDHVELFF		:::::::::0:-4:13:117:-3:-4:122:140:-10:153:::	TLML_20_	RNA
4034	CLONES_TRBTLML_20__FU2_TCR-JV_cDNA_25_ATCATTCC_merged_170000.txt	7049	1	2.73478e-05	TGTGCCCGAAGTACTGGGTCTCTAAATTGTTTCTCCAGGCACAGAGATAGAAGCCAGAGTCACTGAGAAGGAGCTTCTTAGAACTCAGGCTTCTATCTCTGTGCCTGGAGTGTACAAGGCGGTGGCGGGACCCAGTACTTC	EEEEEEEEEEEEEEEEEEEEEEEEEEEEEEEEEEEEAEEEEEENNNNNNNNNNNNNNNNNNNNNNNNNNNNNNNNNNNNEEE6EEEEEEEAEEEEEEEEEEEEEEEEEEEEEEEEEEEEEEEEEEEEEEEEEEEEEEEEEE	TRBV30*00(530)		TRBJ2-5*00(205)		787|793|821|0|6||30.0		27|40|68|128|141||65.0												TGTGCCCGAAGTACTGGGTCTCTAAATTGTTTCTCCAGGCACAGAGATAGAAGCCAGAGTCACTGAGAAGGAGCTTCTTAGAACTCAGGCTTCTATCTCTGTGCCTGGAGTGTACAAGGCGGTGGCGGGACCCAGTACTTC	21								CARSTGSLNCFSRHRDRSQSH*EGAS*NSGFYLCAWSVQGGGGTQYF		:::::::::0:-8:6:::::128:-7:141:::	TLML_20_	RNA
4035	CLONES_TRBTLML_20__FU2_TCR-JV_cDNA_25_ATCATTCC_merged_170000.txt	7052	1	2.73478e-05	TGTGCCAGCAGTTTATTAGTGTTTAAAGAGGACGGGAGAGAAAGTTTTTCTGGAATGTGTCCAGGATATGGACCATGAAAATATGTTCTGGTATCGACAAGACCCAGAGGCTATGAGGAAAGAGACCCAGTACTTC	EEEEAEEAEEEEEEEEEEEEEEEE<EEEEEEEAEAEA<EEEEEE6EEEENNNNNNNNNNNNNNNNNNNNNNNNNNNNNNNNNNNNNNNNNNNNNNNNNNNNAEEEEEEEEEEEEEEEEEEEEEEEEEEEEEEEEEE	TRBV28*00(709)	TRBD2*00(30)	TRBJ2-5*00(225)		564|580|601|0|16||80.0	24|30|48|32|38||30.0	23|40|68|119|136||85.0												TGTGCCAGCAGTTTATTAGTGTTTAAAGAGGACGGGAGAGAAAGTTTTTCTGGAATGTGTCCAGGATATGGACCATGAAAATATGTTCTGGTATCGACAAGACCCAGAGGCTATGAGGAAAGAGACCCAGTACTTC	21								CASSLLVFKEDGRESFSGMCPGY_DHENMFWYRQDPEAMRKETQYF		:::::::::0:-1:16:32:-8:-2:38:119:-3:136:::	TLML_20_	RNA
4036	CLONES_TRBTLML_20__FU2_TCR-JV_cDNA_25_ATCATTCC_merged_170000.txt	7053	1	2.73478e-05	TGCGCCAGCAGCCACGGACTAGCGGGAGATCTAGAGGACCTGAAAAACGTGTCCCTGGCCCTCAGAACCCAGGGACTCAGCTGTGTACTTCTGTGCCAGCAGTTTCCCAGCGGCCAATGAGCAGTTCTTC	EEEEEEEEEEEEEEEEEEEEEEEEEEEEEEEEEEENNNNNNNNNNNNNNNN7EEAEE<EEEEEEEEEEEEEEEEEEEEEEEEEEEAEEEEEEAEEEEEEEEEEEAEAEEEEEEEEEEEEEEEEEEEEEEE	TRBV4-3*00(570),TRBV4-2*00(554)	TRBD2*00(65)	TRBJ2-1*00(220)		537|551|574|0|14||70.0;537|551|574|0|14|ST539C|54.0	17|30|48|15|28||65.0	26|42|70|114|130||80.0												TGCGCCAGCAGCCACGGACTAGCGGGAGATCTAGAGGACCTGAAAAACGTGTCCCTGGCCCTCAGAACCCAGGGACTCAGCTGTGTACTTCTGTGCCAGCAGTTTCCCAGCGGCCAATGAGCAGTTCTTC	22								CASSHGLAGDLEDLKNVSLALR_PRDSAVYFCASSFPAANEQFF		:::::::::0:-3:14:15:-1:-2:28:114:-6:130:::	TLML_20_	RNA
4037	CLONES_TRBTLML_20__FU2_TCR-JV_cDNA_25_ATCATTCC_merged_170000.txt	7055	1	2.73478e-05	TGTGCCAGCAGAGTCACCAAGCTCCAGGGAATTGATGTGAAGATTTAAGTGAGCTTTGTGACTCTGCTGTGTATTTCTGTGCCAGCAGCCAAGGGTTGGGGGATACGCAGTATTTT	EEEEENNNNNNNNNNNNNNNNEEAEEEEEEEEEEEEEEEEEEEEEEEEEEEEE7EEEEEEEEEEEEEEEEEEEEEEEEEEEEAEEEEEEAEAEEEEAEEEEEEEEEE<EEEEEEEE	TRBV3-1*00(783)	TRBD1*00(25)	TRBJ2-3*00(215)		543|554|580|0|11||55.0	16|21|36|24|29||25.0	26|41|69|101|116||75.0												TGTGCCAGCAGAGTCACCAAGCTCCAGGGAATTGATGTGAAGATTTAAGTGAGCTTTGTGACTCTGCTGTGTATTTCTGTGCCAGCAGCCAAGGGTTGGGGGATACGCAGTATTTT	22								CASRVTKLQGIDVKI*VSF_DSAVYFCASSQGLGDTQYF		:::::::::0:-6:11:24:-4:-3:29:101:-6:116:::	TLML_20_	RNA
4038	CLONES_TRBTLML_20__FU2_TCR-JV_cDNA_25_ATCATTCC_merged_170000.txt	7056	1	2.73478e-05	TGTGCCAGCAGTGAACTCAGGGTCAGGGAGACCCAGTACTTCGGGCCAGGCACACCAGTGTGGCCTTTTGGGTGTGGGAGACCCAGTACTTC	EEEEEEEEEEEEEEEEEEEEEEEEEEEEEEEEEEEEEEEEEEEEEEEEEEEEEEEEEAEEEEEEEEEEEEEEEEEEEEEEEEEEEEEEEEEE	TRBV6-1*00(165),TRBV6-4*00(160),TRBV6-5*00(150),TRBV6-6*00(150),TRBV10-3*00(144)	TRBD1*00(29),TRBD2*00(25)	TRBJ2-5*00(215)		516|531|553|0|15||75.0;518|532|555|0|14||70.0;519|531|556|0|12||60.0;516|528|553|0|12||60.0;533|547|570|0|14|ST540G|54.0	11|20|36|41|50|SA15C|29.0;25|30|48|25|30||25.0	25|40|68|77|92||75.0												TGTGCCAGCAGTGAACTCAGGGTCAGGGAGACCCAGTACTTCGGGCCAGGCACACCAGTGTGGCCTTTTGGGTGTGGGAGACCCAGTACTTC	32								CASSELRVRETQYFG_RHTSVAFWVWETQYF		:::::::::0:-2:15:41:1:-4:50:77:-5:92:::	TLML_20_	RNA
4039	CLONES_TRBTLML_20__FU2_TCR-JV_cDNA_25_ATCATTCC_merged_170000.txt	7057	1	2.73478e-05	TGCGCCAGCAGCCAAGAAATCCGCACCAGTTCGGGACGGCTAGGAGCCCAACCACCAAACCGCTACGAGCAGTACTTC	EEEEEEEEEEEEEEEEEEEEEEEEEEEEEEEEEEEEEEEEEEEEEEEEEAEEEEEEEEEEEEEEAEEEEEEEEEEEEE	TRBV4-3*00(155)	TRBD1*00(30),TRBD2*00(30)	TRBJ2-7*00(220)		537|554|574|0|17||85.0	11|17|36|31|37||30.0;15|21|48|31|37||30.0	23|39|67|62|78||80.0												TGCGCCAGCAGCCAAGAAATCCGCACCAGTTCGGGACGGCTAGGAGCCCAACCACCAAACCGCTACGAGCAGTACTTC	32								CASSQEIRTSSGRLGAQPPNRYEQYF		:::::::::0:0:17:31:1:-7:37:62:-3:78:::	TLML_20_	RNA
4040	CLONES_TRBTLML_20__FU2_TCR-JV_cDNA_25_ATCATTCC_merged_170000.txt	7058	1	2.73478e-05	TGTGCTGCTGGCACAGAGATACACGGCCGAGTCAGCAGCTTAGCGTCCACGGGAGGATCCTACGAGCAGTACTTC	77EENNNNNNNNNNNNNNNNNNNNNEEEEEEEEEEEEEEEEEEEEEEEAEEEEEEEEEEEEEEEEEEEEEEEEEE	TRBV7-2*00(770)	TRBD2*00(35)	TRBJ2-7*00(230)		580|585|617|0|5||25.0	24|31|48|49|56||35.0	21|39|67|57|75||90.0												TGTGCTGCTGGCACAGAGATACACGGCCGAGTCAGCAGCTTAGCGTCCACGGGAGGATCCTACGAGCAGTACTTC	22								CAAGTEIHGRVSSLASTGGSYEQYF		:::::::::0:-12:5:49:-8:-1:56:57:-1:75:::	TLML_20_	RNA
4041	CLONES_TRBTLML_20__FU2_TCR-JV_cDNA_25_ATCATTCC_merged_170000.txt	7059	1	2.73478e-05	TGTGCCAGCAGCGTAGTTCCCACTGGGGGGACTAGCGGGAGGGCCCCCCACTCCTACAATGAGCAGTTCTTC	EAAEEEEEEEEEEEEEEEEEEEEEAEAEEEEEEEEEEEEEEEEEEEEEAEEEEEEEEEEEEAEEEEEEEEEE	TRBV9*00(595)	TRBD2*00(95)	TRBJ2-1*00(250)		559|575|595|0|16||80.0	16|35|48|27|46||95.0	20|42|70|50|72||110.0												TGTGCCAGCAGCGTAGTTCCCACTGGGGGGACTAGCGGGAGGGCCCCCCACTCCTACAATGAGCAGTTCTTC	32								CASSVVPTGGTSGRAPHSYNEQFF		:::::::::0:0:16:27:0:3:46:50:0:72:::	TLML_20_	RNA
4042	CLONES_TRBTLML_20__FU2_TCR-JV_cDNA_25_ATCATTCC_merged_170000.txt	7061	1	2.73478e-05	TGTGCCAGCAGTTACCAACCCCCGGGACTAGCGGACCCGAGACGGGGGAGAGGCTACGAGCAGTACTTC	EEEEEEEEEEEEEEEEEEEEEEEEEEEEEEEEEEEEEEEEEEEEEEEAEAEEEEEEEEEEEEEEAAAAA	TRBV6-5*00(765)	TRBD2*00(70)	TRBJ2-7*00(80)		519|534|556|0|15||75.0	13|27|48|20|34||70.0	23|39|67|53|69||80.0												TGTGCCAGCAGTTACCAACCCCCGGGACTAGCGGACCCGAGACGGGGGAGAGGCTACGAGCAGTACTTC	32								CASSYQPPGLADPRRGRGYEQYF		:::::::::0:-2:15:20:3:-5:34:53:-3:69:::	TLML_20_	RNA
4043	CLONES_TRBTLML_20__FU2_TCR-JV_cDNA_25_ATCATTCC_merged_170000.txt	7063	1	2.73478e-05	TGTGCCAGCAGTTACTCTTATTTTGAATGGAACGGGACAGCCTTTATGAACACTGAAGCTTTCTTT	EEEEEEEEEEEEAEEAEEEEEEEEE<EEEEEEEEEE6EEEEEEEEEEEEEEEEEEAEEEEEEEEEE	TRBV6-5*00(450),TRBV6-6*00(402)	TRBD1*00(40)	TRBJ1-1*00(245)		519|536|556|0|17||85.0;516|533|553|0|17||85.0	11|19|36|32|40||40.0	19|40|68|45|66||105.0												TGTGCCAGCAGTTACTCTTATTTTGAATGGAACGGGACAGCCTTTATGAACACTGAAGCTTTCTTT	21								CASSYSYFEWNGTAFMNTEAFF		:::::::::0:0:17:32:1:-5:40:45:1:66:::	TLML_20_	RNA
4044	CLONES_TRBTLML_20__FU2_TCR-JV_cDNA_25_ATCATTCC_merged_170000.txt	7064	1	2.73478e-05	TGTGCCAGCAGCTTAGGTTCCCACTGGGGACTAGCGGGAGTATTGGACACCGGGGAGCTGTTTTTT	EEEEEEEEEEEEEEEEEEEEEEEEEEEEEEEEEEEEEEEEEEEEEEEEEEEEEEEEEEEEEEEEEE	TRBV11-2*00(230)	TRBD2*00(70)	TRBJ2-2*00(224)		522|538|559|0|16||80.0	16|30|48|26|40||70.0	23|43|71|46|66||100.0												TGTGCCAGCAGCTTAGGTTCCCACTGGGGACTAGCGGGAGTATTGGACACCGGGGAGCTGTTTTTT	36								CASSLGSHWGLAGVLDTGELFF		:::::::::0:-1:16:26:0:-2:40:46:-3:66:::	TLML_20_	RNA
4045	CLONES_TRBTLML_20__FU2_TCR-JV_cDNA_25_ATCATTCC_merged_170000.txt	7065	1	2.73478e-05	TGTGCCAGCAGCTCCCCCATACTAGCGGGAGGACCCCAAACCCAATTTCGGGAGACCCAGTACTTC	EEEEEEEEEEEEEEEEEEEEEEEEEEEEEEEE7EEEEEEEEEEEEEEEEEEEEEEEEEEEEEE6EE	TRBV7-8*00(485)	TRBD2*00(64)	TRBJ2-5*00(115)		567|580|604|0|13||65.0	19|35|48|20|36|SG31A|64.0	25|40|68|51|66||75.0												TGTGCCAGCAGCTCCCCCATACTAGCGGGAGGACCCCAAACCCAATTTCGGGAGACCCAGTACTTC	21								CASSSPILAGGPQTQFRETQYF		:::::::::0:-4:13:20:-3:3:36:51:-5:66:::	TLML_20_	RNA
4046	CLONES_TRBTLML_20__FU2_TCR-JV_cDNA_25_ATCATTCC_merged_170000.txt	7068	1	2.73478e-05	TGTGCTAGTGGTTTGGTACTCCCCACCGGGGACAGAGTCCTTTCTGGAAACACCATATATTTT	EEEEEEEEEEE<EEEAEEEEEAEEAEEEEEEEEEEEEEEEEEEEEEEEAEEEEEEEEEEEEEE	TRBV12-5*00(650)	TRBD1*00(35)	TRBJ1-3*00(245)		530|549|567|0|19||95.0	12|19|36|28|35||35.0	21|42|70|42|63||105.0												TGTGCTAGTGGTTTGGTACTCCCCACCGGGGACAGAGTCCTTTCTGGAAACACCATATATTTT	27								CASGLVLPTGDRVLSGNTIYF		:::::::::0:2:19:28:0:-5:35:42:-1:63:::	TLML_20_	RNA
4047	CLONES_TRBTLML_20__FU2_TCR-JV_cDNA_25_ATCATTCC_merged_170000.txt	7069	1	2.73478e-05	TGTGCCAGTAGGACCCCCCGGCAGGGAGGGGCTAGCGGGATCTTCACCGGGGAGCTGTTTTTT	EEEEEEEEEEEEEEEEEEEEEEEEEEEEEEEEEEEEEEEEEEEEEEEEEEEEEEAEEEEEEEE	TRBV19*00(125)	TRBD2*00(49)	TRBJ2-2*00(235)		559|570|596|0|11||55.0	16|29|48|27|40|SA19G|49.0	24|43|71|44|63||95.0												TGTGCCAGTAGGACCCCCCGGCAGGGAGGGGCTAGCGGGATCTTCACCGGGGAGCTGTTTTTT	32								CASRTPRQGGASGIFTGELFF		:::::::::0:-6:11:27:0:-3:40:44:-4:63:::	TLML_20_	RNA
4048	CLONES_TRBTLML_20__FU2_TCR-JV_cDNA_25_ATCATTCC_merged_170000.txt	7070	1	2.73478e-05	TGTGCCAGCAGTTTACCCCCACTTTTTAGCGGGAGGGATCGTGGGGCCAACGTCCTGACTTTC	EEEEEEEEEEEEEEEEEEEEEEEEEEEEEEEEEEEEEEEEEAEEEEEEEEEEEEEEEEEEEEE	TRBV28*00(430)	TRBD2*00(55)	TRBJ2-6*00(250)		564|579|601|0|15||75.0	21|32|48|26|37||55.0	23|45|73|41|63||110.0												TGTGCCAGCAGTTTACCCCCACTTTTTAGCGGGAGGGATCGTGGGGCCAACGTCCTGACTTTC	32								CASSLPPLFSGRDRGANVLTF		:::::::::0:-2:15:26:-5:0:37:41:-3:63:::	TLML_20_	RNA
4049	CLONES_TRBTLML_20__FU2_TCR-JV_cDNA_25_ATCATTCC_merged_170000.txt	7071	1	2.73478e-05	TGTGCCAGCAGTTTAGACGGCAGTTTCGTGGGACATTCTAGCTCCTACAATGAGCAGTTCTTC	EEAEEAEEAEEEEEEEE<EEEEEEE<EEEEEE<EEEEEAEEEEEEEEEEEEEEEEEEE<EEEE	TRBV12-3*00(730),TRBV12-4*00(730)	TRBD1*00(30)	TRBJ2-1*00(260)		530|546|567|0|16||80.0;530|546|567|0|16||80.0	12|18|36|29|35||30.0	18|42|70|39|63||120.0												TGTGCCAGCAGTTTAGACGGCAGTTTCGTGGGACATTCTAGCTCCTACAATGAGCAGTTCTTC	27								CASSLDGSFVGHSSSYNEQFF		:::::::::0:-1:16:29:0:-6:35:39:2:63:::	TLML_20_	RNA
4050	CLONES_TRBTLML_20__FU2_TCR-JV_cDNA_25_ATCATTCC_merged_170000.txt	7072	1	2.73478e-05	TGTGCCAGCAGCTTAGGGATTACTTTCGGGACTAGCGGGGAAACATCCTACGAGCAGTACTTC	EEEEEEEEEEEEEEEEEEEEEEEEEEEEEEEEEEEEEEEEEEEEEEEEEEEEEEEEEEEEEEE	TRBV7-9*00(340)	TRBD2*00(65)	TRBJ2-7*00(230)		556|572|593|0|16||80.0	15|28|48|26|39||65.0	21|39|67|45|63||90.0												TGTGCCAGCAGCTTAGGGATTACTTTCGGGACTAGCGGGGAAACATCCTACGAGCAGTACTTC	36								CASSLGITFGTSGETSYEQYF		:::::::::0:-1:16:26:1:-4:39:45:-1:63:::	TLML_20_	RNA
4051	CLONES_TRBTLML_20__FU2_TCR-JV_cDNA_25_ATCATTCC_merged_170000.txt	7073	1	2.73478e-05	TGTGCCAGCAGCAATGGGCTAAGACTAGCGGGAACTAAAATTCCTACAATGAGCAGTTCTTC	EEEEEEEEEEEEEEEEEEAEEEEEEEEEEEEEEEEEEEEEEEEEEEEEEEEEEEEEEEEEEE	TRBV27*00(135)	TRBD2*00(55)	TRBJ2-1*00(245)		556|567|593|0|11||55.0	18|29|48|22|33||55.0	21|42|70|41|62||105.0												TGTGCCAGCAGCAATGGGCTAAGACTAGCGGGAACTAAAATTCCTACAATGAGCAGTTCTTC	32								CASSNGLRLA_N*NSYNEQFF		:::::::::0:-6:11:22:-2:-3:33:41:-1:62:::	TLML_20_	RNA
4052	CLONES_TRBTLML_20__FU2_TCR-JV_cDNA_25_ATCATTCC_merged_170000.txt	7080	1	2.73478e-05	TGTGCCACCAGCAGAGATCTAGGTGGTCCGACAGGGGCGAACACCGGGGAGCTGTTTTTT	EEEEEEEEEEEEEEEEEEEEEEAAEEEEEEAEEAEEEEEEAEEEEEEEEEEEEEEEEEEE	TRBV15*00(489)	TRBD1*00(35)	TRBJ2-2*00(260)		552|572|589|0|20||100.0	14|21|36|29|36||35.0	19|43|71|36|60||120.0												TGTGCCACCAGCAGAGATCTAGGTGGTCCGACAGGGGCGAACACCGGGGAGCTGTTTTTT	32								CATSRDLGGPTGANTGELFF		:::::::::0:3:20:29:-2:-3:36:36:1:60:::	TLML_20_	RNA
4053	CLONES_TRBTLML_20__FU2_TCR-JV_cDNA_25_ATCATTCC_merged_170000.txt	7081	1	2.73478e-05	TGTGCCAGTAGTGCGTGGATGTGGAGGGCTGTGAGCTCTGGGGCCAACGTCCTGACTTTC	AEEEEEEEEEEEEEEEEEEEEEEEEEEAEEEEEEEEEEEEEEEEEEEEEEEEEEEEEEEE	TRBV19*00(295)	TRBD2*00(35)	TRBJ2-6*00(280)		559|571|596|0|12||60.0	26|33|48|22|29||35.0	17|45|73|32|60||140.0												TGTGCCAGTAGTGCGTGGATGTGGAGGGCTGTGAGCTCTGGGGCCAACGTCCTGACTTTC	32								CASSAWMWRAVSSGANVLTF		:::::::::0:-5:12:22:-10:1:29:32:3:60:::	TLML_20_	RNA
4054	CLONES_TRBTLML_20__FU2_TCR-JV_cDNA_25_ATCATTCC_merged_170000.txt	7082	1	2.73478e-05	TGTGCCAGCAGTTTATCGAGATGGGACAGGGGTTCGGGGAGGCCCTACGAGCAGTACTTC	EEEEEEEEEAEAEEEEEEAEEAEEEAEEE<EEAE<EEEEAEEEEEEEEEEEEEEEAEEEE	TRBV27*00(545)	TRBD1*00(50)	TRBJ2-7*00(225)		556|575|593|0|19||95.0	12|22|36|22|32||50.0	22|39|67|43|60||85.0												TGTGCCAGCAGTTTATCGAGATGGGACAGGGGTTCGGGGAGGCCCTACGAGCAGTACTTC	27								CASSLSRWDRGSGRPYEQYF		:::::::::0:2:19:22:0:-2:32:43:-2:60:::	TLML_20_	RNA
4055	CLONES_TRBTLML_20__FU2_TCR-JV_cDNA_25_ATCATTCC_merged_170000.txt	7083	1	2.73478e-05	TGTGCCAGCAGTTATACGCCCGGCGGAGGGGGCCTTTATAGCAATCAGCCCCAGCATTTT	EEEEEEEEEEEEEEEEEEEEEEEAEEEEAEEEEEEEEEEEEEEEEEEEEEAEEEEEEEEE	TRBV6-2*00(105),TRBV6-3*00(105),TRBV6-5*00(105),TRBV6-6*00(105),TRBV27*00(100)	TRBD1*00(35),TRBD2*00(30)	TRBJ1-5*00(260)		516|530|553|0|14||70.0;516|530|553|0|14||70.0;519|533|556|0|14||70.0;516|530|553|0|14||70.0;556|569|593|0|13||65.0	17|24|36|26|33||35.0;26|32|48|24|30||30.0	18|42|70|36|60||120.0												TGTGCCAGCAGTTATACGCCCGGCGGAGGGGGCCTTTATAGCAATCAGCCCCAGCATTTT	32								CASSYTPGGGGLYSNQPQHF		:::::::::0:-3:14:26:-5:0:33:36:2:60:::	TLML_20_	RNA
4056	CLONES_TRBTLML_20__FU2_TCR-JV_cDNA_25_ATCATTCC_merged_170000.txt	7084	1	2.73478e-05	TGTGCCAGCAGCTTTTTCCCACGGGGACAGGAGAGCTCTGGGGCCAACGTCCTGACTTTC	EEEEEEEEEEEEEEEEEEEEEEEEEEEEEEEEEEEEEEEEEAEEEEEEEAEEEEEEEEEE	TRBV5-6*00(645)	TRBD1*00(40)	TRBJ2-6*00(180)		550|564|586|0|14||70.0	12|20|36|23|31||40.0	16|45|73|31|60||145.0												TGTGCCAGCAGCTTTTTCCCACGGGGACAGGAGAGCTCTGGGGCCAACGTCCTGACTTTC	32								CASSFFPRGQESSGANVLTF		:::::::::0:-2:14:23:0:-4:31:31:4:60:::	TLML_20_	RNA
4057	CLONES_TRBTLML_20__FU2_TCR-JV_cDNA_25_ATCATTCC_merged_170000.txt	7085	1	2.73478e-05	TGTGCCAGCAGCTTCCGCCCGGGACGGACTAGCGGGAAAGGGTCCTACGAGCAGTACTTC	EEEEEEEEEEEAEEEAEEAEEEEEEEEEE<EEEEEEEEEEEEEEEEEEEEEEEEEEEEEE	TRBV21-1*00(469)	TRBD2*00(60)	TRBJ2-7*00(230)		544|556|581|0|12||60.0	17|29|48|25|37||60.0	21|39|67|42|60||90.0												TGTGCCAGCAGCTTCCGCCCGGGACGGACTAGCGGGAAAGGGTCCTACGAGCAGTACTTC	27								CASSFRPGRTSGKGSYEQYF		:::::::::0:-5:12:25:-1:-3:37:42:-1:60:::	TLML_20_	RNA
4058	CLONES_TRBTLML_20__FU2_TCR-JV_cDNA_25_ATCATTCC_merged_170000.txt	7086	1	2.73478e-05	TGTGCCAGCAGCTTACCGGCTACCCCAACAGCTAATCCTTCCTACAATGAGCAGTTCTTC	EEEEEEEEEEEEEEEEEEEEEEEEEEEEEEEEEEEEEEEEEEEEEEEEEEEEEEEEEEEE	TRBV11-1*00(150),TRBV11-3*00(134)		TRBJ2-1*00(245)		531|546|568|0|15||75.0;521|536|558|0|15||75.0		21|42|70|39|60||105.0												TGTGCCAGCAGCTTACCGGCTACCCCAACAGCTAATCCTTCCTACAATGAGCAGTTCTTC	36								CASSLPATPTANPSYNEQFF		:::::::::0:-2:15:::::39:-1:60:::	TLML_20_	RNA
4059	CLONES_TRBTLML_20__FU2_TCR-JV_cDNA_25_ATCATTCC_merged_170000.txt	7087	1	2.73478e-05	TGTGCCAGCAGCCTCAGGCCGGGCCGCCGAATAAGCTCCTATAATTCACCCCTCCACTTT	EEEEEEEEEEEEEEEEEEE<EE<EEEEEEEAEEEEEEEEEEEEEEEEEEEEEEAEEEEEE	TRBV28*00(275)	TRBD1*00(25),TRBD2*00(25)	TRBJ1-6*00(259)		564|575|601|0|11||55.0	10|15|36|18|23||25.0;14|19|48|18|23||25.0	18|45|73|33|60||135.0												TGTGCCAGCAGCCTCAGGCCGGGCCGCCGAATAAGCTCCTATAATTCACCCCTCCACTTT	27								CASSLRPGRRISSYNSPLHF		:::::::::0:-6:11:18:2:-9:23:33:2:60:::	TLML_20_	RNA
4060	CLONES_TRBTLML_20__FU2_TCR-JV_cDNA_25_ATCATTCC_merged_170000.txt	7088	1	2.73478e-05	TGTGCCAGCAGCCTGGCGGCGGGACTAGCGGGAGTAGTTGGCGCCTACGAGCAGTACTTC	EEEEEEEEEEEEEEEAEEEEEEEEEEEEEEEEEEEEEEEEEEEEEEEEEEEEEEEEEEEE	TRBV5-8*00(144),TRBV4-2*00(140),TRBV5-6*00(128)	TRBD2*00(75)	TRBJ2-7*00(225)		551|568|587|0|17|ST563C|69.0;537|550|574|0|13||65.0;550|567|586|0|17|ST562C|69.0	15|30|48|19|34||75.0	22|39|67|43|60||85.0												TGTGCCAGCAGCCTGGCGGCGGGACTAGCGGGAGTAGTTGGCGCCTACGAGCAGTACTTC	32								CASSLAAGLAGVVGAYEQYF		:::::::::0:1:17:19:1:-2:34:43:-2:60:::	TLML_20_	RNA
4061	CLONES_TRBTLML_20__FU2_TCR-JV_cDNA_25_ATCATTCC_merged_170000.txt	7089	1	2.73478e-05	TGTGCCAGCAGCCAAGATTTAAAGGCCGCGGGGCTTAGGTCCTACAATGAGCAGTTCTTC	EEEEEEEEEEEEEEEEEEEEEEEEEEEEEEEEEEEEEEEEEEEEEEEEEEEEEEEEEEEE	TRBV4-2*00(210),TRBV4-3*00(194)	TRBD1*00(25),TRBD2*00(25)	TRBJ2-1*00(245)		537|555|574|0|18||90.0;537|555|574|0|18|SC539T|74.0	19|24|36|29|34||25.0;23|28|48|27|32||25.0	21|42|70|39|60||105.0												TGTGCCAGCAGCCAAGATTTAAAGGCCGCGGGGCTTAGGTCCTACAATGAGCAGTTCTTC	36								CASSQDLKAAGLRSYNEQFF		:::::::::0:1:18:29:-7:0:34:39:-1:60:::	TLML_20_	RNA
4062	CLONES_TRBTLML_20__FU2_TCR-JV_cDNA_25_ATCATTCC_merged_170000.txt	7090	1	2.73478e-05	TGTGCCAGCAGCACATTAGTGGGGACTAGCGTTAACACGTACCAAGAGACCCAGTACTTC	EEEEEEEEEEEEEEEEEEEEEEEEEEEEEEEEEEEEEEEEEEEEEEEEEEEEEEEEEEEE	TRBV11-2*00(299),TRBV11-3*00(267)	TRBD2*00(50)	TRBJ2-5*00(250)		522|534|559|0|12||60.0;521|533|558|0|12||60.0	16|26|48|21|31||50.0	18|40|68|38|60||110.0												TGTGCCAGCAGCACATTAGTGGGGACTAGCGTTAACACGTACCAAGAGACCCAGTACTTC	36								CASSTLVGTSVNTYQETQYF		:::::::::0:-5:12:21:0:-6:31:38:2:60:::	TLML_20_	RNA
4063	CLONES_TRBTLML_20__FU2_TCR-JV_cDNA_25_ATCATTCC_merged_170000.txt	7093	1	2.73478e-05	TGCGCCAGCAGCCTTGGTCCGGGACTAGCTGGAGGAAAGGGTATGGACGAGCAGTACTTC	EEAEEEEEEEEEEEEEEEE6EEEEEEEEEEEEEAEEEAEEEEEEEEEEEEEEEEEEEEEE	TRBV4-1*00(315)	TRBD2*00(69)	TRBJ2-7*00(210)		537|550|574|0|13||65.0	14|31|48|18|35|SG25T|69.0	25|39|67|46|60||70.0												TGCGCCAGCAGCCTTGGTCCGGGACTAGCTGGAGGAAAGGGTATGGACGAGCAGTACTTC	21								CASSLGPGLAGGKGMDEQYF		:::::::::0:-4:13:18:2:-1:35:46:-5:60:::	TLML_20_	RNA
4064	CLONES_TRBTLML_20__FU2_TCR-JV_cDNA_25_ATCATTCC_merged_170000.txt	7094	1	2.73478e-05	TGCGCCAGCAGCCAAGATAGGTTCAGGGGTAGCCCATTCGGGGCCAACGTCCTGACTTTC	EEEEEE<EEEEEEEEEEEEEEAEEEEEEEEEEEEEEEEEEEEEEEEEEEEEEEEAEEEEE	TRBV4-1*00(197)	TRBD1*00(30)	TRBJ2-6*00(245)		537|555|574|0|18||90.0	16|22|36|23|29||30.0	24|45|73|39|60||105.0												TGCGCCAGCAGCCAAGATAGGTTCAGGGGTAGCCCATTCGGGGCCAACGTCCTGACTTTC	27								CASSQDRFRGSPFGANVLTF		:::::::::0:1:18:23:-4:-2:29:39:-4:60:::	TLML_20_	RNA
4065	CLONES_TRBTLML_20__FU2_TCR-JV_cDNA_25_ATCATTCC_merged_170000.txt	7096	1	2.73478e-05	TGCAGTGCTAGAAACAGCGCGGTGGAGGTTTGGGTGTATAGCAATCAGCCCCAGCATTTT	EEAEEEEAEEEEEEEEEEEEEAEEEEEEEEEEEEEEEEEEEEEEEEEAEEEEEEEEEEEE	TRBV20-1*00(485)	TRBD2*00(25)	TRBJ1-5*00(260)		759|771|793|0|12||60.0	26|31|48|23|28||25.0	18|42|70|36|60||120.0												TGCAGTGCTAGAAACAGCGCGGTGGAGGTTTGGGTGTATAGCAATCAGCCCCAGCATTTT	32								CSARNSAVEVWVYSNQPQHF		:::::::::0:-2:12:23:-10:-1:28:36:2:60:::	TLML_20_	RNA
4066	CLONES_TRBTLML_20__FU2_TCR-JV_cDNA_25_ATCATTCC_merged_170000.txt	7099	1	2.73478e-05	TGCGCCAGCAGCTTGGGGACGCTGGCTACGGACTAATTAGCAATCAGCCCCAGCATTTT	EEEEEEEEEEEEEEEEEEEEEEEEEEEEEEEEEAEEEEEEEEEEEEEEEEEEEEEEEEE	TRBV5-1*00(200)	TRBD2*00(30)	TRBJ1-5*00(250)		554|570|590|0|16||80.0	17|23|48|29|35||30.0	20|42|70|37|59||110.0												TGCGCCAGCAGCTTGGGGACGCTGGCTACGGACTAATTAGCAATCAGCCCCAGCATTTT	32								CASSLGTLAT_LISNQPQHF		:::::::::0:0:16:29:-1:-9:35:37:0:59:::	TLML_20_	RNA
4067	CLONES_TRBTLML_20__FU2_TCR-JV_cDNA_25_ATCATTCC_merged_170000.txt	7102	1	2.73478e-05	TGTGCCAGCAGCTTAGGGCGAGCTAGCGGGAGGGAAAAGCACAGATACGCAGTATTTT	EEEEEEEEEEEEEEEEEEEEEEEEEEEEEEEEEEEEEEEEEEEEEEEEEEEEEEEEEE	TRBV7-2*00(300),TRBV7-8*00(268)	TRBD2*00(60)	TRBJ2-3*00(245)		580|596|617|0|16||80.0;567|583|604|0|16||80.0	20|32|48|22|34||60.0	20|41|69|37|58||105.0												TGTGCCAGCAGCTTAGGGCGAGCTAGCGGGAGGGAAAAGCACAGATACGCAGTATTTT	36								CASSLGRASG_GKSTDTQYF		:::::::::0:-1:16:22:-4:0:34:37:0:58:::	TLML_20_	RNA
4068	CLONES_TRBTLML_20__FU2_TCR-JV_cDNA_25_ATCATTCC_merged_170000.txt	7104	1	2.73478e-05	TGTGTCAGCAGGTCCTCGGGGGTAAGGGCCTATAGTACGGAAGAGACCCAGTACTTC	EEEEEEAEAEEEAEEEE<AAEEAEEAEEEEEEEAEEEEEEEEE<EEAEEEEEEEEAA	TRBV28*00(449)	TRBD2*00(30)	TRBJ2-5*00(225)		564|575|601|0|11|SC568T|39.0	28|34|48|24|30||30.0	23|40|68|40|57||85.0												TGTGTCAGCAGGTCCTCGGGGGTAAGGGCCTATAGTACGGAAGAGACCCAGTACTTC	27								CVSRSSGVRAYSTEETQYF		:::::::::0:-6:11:24:-12:2:30:40:-3:57:::	TLML_20_	RNA
4069	CLONES_TRBTLML_20__FU2_TCR-JV_cDNA_25_ATCATTCC_merged_170000.txt	7108	1	2.73478e-05	TGTGCCATCCCAGGGCGGGACGCTAGCGGGTTAGTTAGCACAGATACGCAGTATTTT	EEEEEEEAEEEAEAEEEAAEEEEAEEEEE<EEEEEEEEEAEEEEEEEAEEEEEEEEE	TRBV21-1*00(825)	TRBD2*00(40)	TRBJ2-3*00(250)		544|551|581|0|7||35.0	20|28|48|22|30||40.0	19|41|69|35|57||110.0												TGTGCCATCCCAGGGCGGGACGCTAGCGGGTTAGTTAGCACAGATACGCAGTATTTT	27								CAIPGRDASGLVSTDTQYF		:::::::::0:-10:7:22:-4:-4:30:35:1:57:::	TLML_20_	RNA
4070	CLONES_TRBTLML_20__FU2_TCR-JV_cDNA_25_ATCATTCC_merged_170000.txt	7109	1	2.73478e-05	TGTGCCATCAGTGAGAAGGGCAAGGCAGGGGCCCTATTCACAGATACGCAGTATTTT	EEEEEEEEEEEEEEEEEEEEEEEEEEEEEEEEEEEEEEEEEEEEEEEEEEEEEEEEE	TRBV10-3*00(165),TRBV6-1*00(144),TRBV6-4*00(144)	TRBD2*00(35),TRBD1*00(30)	TRBJ2-3*00(235)		533|548|570|0|15||75.0;516|530|553|0|14|SG523T|54.0;518|532|555|0|14|SG525T|54.0	29|36|48|28|35||35.0;16|22|36|25|31||30.0	22|41|69|38|57||95.0												TGTGCCATCAGTGAGAAGGGCAAGGCAGGGGCCCTATTCACAGATACGCAGTATTTT	36								CAISEKGKAGALFTDTQYF		:::::::::0:-2:15:28:-13:4:35:38:-2:57:::	TLML_20_	RNA
4071	CLONES_TRBTLML_20__FU2_TCR-JV_cDNA_25_ATCATTCC_merged_170000.txt	7110	1	2.73478e-05	TGTGCCACCAGTGCTCCCACCGGGACAGAGGGATATAGCAATCAGCCCCAGCATTTT	EEEEEEEEEEEEEEEEEEEEEEEEEEEEEEEEEEEEEEEEEEEEEEEEEEEEEEEEE	TRBV24-1*00(283)	TRBD1*00(49)	TRBJ1-5*00(64)		559|572|597|0|13||65.0	10|23|36|19|32|SG19A|49.0	18|42|70|33|57||120.0												TGTGCCACCAGTGCTCCCACCGGGACAGAGGGATATAGCAATCAGCCCCAGCATTTT	36								CATSAPTGTEGYSNQPQHF		:::::::::0:-5:13:19:2:-1:32:33:2:57:::	TLML_20_	RNA
4072	CLONES_TRBTLML_20__FU2_TCR-JV_cDNA_25_ATCATTCC_merged_170000.txt	7111	1	2.73478e-05	TGTGCCACCAGTGAACCGGGCCCTACAGGGGGCCCTAAGAGGAATGAGCAGTTCTTC	EEEEEEEEEEEEEEEEEEEEEEEEEEEEEEEEEEEEEEEEEEEEEEEEEEEEEEEEE	TRBV24-1*00(115)	TRBD1*00(45)	TRBJ2-1*00(215)		559|573|597|0|14||70.0	15|24|36|24|33||45.0	27|42|70|42|57||75.0												TGTGCCACCAGTGAACCGGGCCCTACAGGGGGCCCTAAGAGGAATGAGCAGTTCTTC	36								CATSEPGPTGGPKRNEQFF		:::::::::0:-4:14:24:-3:0:33:42:-7:57:::	TLML_20_	RNA
4073	CLONES_TRBTLML_20__FU2_TCR-JV_cDNA_25_ATCATTCC_merged_170000.txt	7112	1	2.73478e-05	TGTGCCAGTAGTATATCACCGGGACTAGCGGGAGGGCCAAGAAATGAGCAGTTCTTC	EEEEEAEEEEEEEEEEEEEEEEEEEEEEEEEEEEEEEEEEEEEEEEEEEEEEEEEEE	TRBV19*00(430)	TRBD2*00(100)	TRBJ2-1*00(215)		559|574|596|0|15||75.0	14|34|48|18|38||100.0	27|42|70|42|57||75.0												TGTGCCAGTAGTATATCACCGGGACTAGCGGGAGGGCCAAGAAATGAGCAGTTCTTC	32								CASSISPGLAGGPRNEQFF		:::::::::0:-2:15:18:2:2:38:42:-7:57:::	TLML_20_	RNA
4074	CLONES_TRBTLML_20__FU2_TCR-JV_cDNA_25_ATCATTCC_merged_170000.txt	7113	1	2.73478e-05	TGTGCCAGCTCACTGGGAGCGGGCCTCTACGTCCCAGCCAAAAACATTCAGTACTTC	EEEEE<EEEEE<EEEEEEEEEEEEEEEEEEEEEEEEEEEEEEEEEEEEEEE<EEEEA	TRBV18*00(385)	TRBD2*00(30)	TRBJ2-4*00(250)		702|715|739|0|13||65.0	22|28|48|17|23||30.0	20|42|70|35|57||110.0												TGTGCCAGCTCACTGGGAGCGGGCCTCTACGTCCCAGCCAAAAACATTCAGTACTTC	27								CASSLGAGLYVPAKNIQYF		:::::::::0:-4:13:17:-6:-4:23:35:0:57:::	TLML_20_	RNA
4075	CLONES_TRBTLML_20__FU2_TCR-JV_cDNA_25_ATCATTCC_merged_170000.txt	7114	1	2.73478e-05	TGTGCCAGCATTCGATCCCTCGGCGGGGGCCCCGCAACTAATGAAAAACTGTTTTTT	EEEEEEEEEEEEEEEEEEEEEEEEEEEEEEEEEEEEEEEEEEEEEEEEEEEEEEEEE	TRBV2*00(310)	TRBD1*00(30),TRBD2*00(30)	TRBJ1-4*00(260)		518|528|555|0|10||50.0	18|24|36|24|30||30.0;29|35|48|26|32||30.0	19|43|71|33|57||120.0												TGTGCCAGCATTCGATCCCTCGGCGGGGGCCCCGCAACTAATGAAAAACTGTTTTTT	36								CASIRSLGGGPATNEKLFF		:::::::::0:-7:10:24:-6:0:30:33:1:57:::	TLML_20_	RNA
4076	CLONES_TRBTLML_20__FU2_TCR-JV_cDNA_25_ATCATTCC_merged_170000.txt	7115	1	2.73478e-05	TGTGCCAGCAGTTTTGGGGGCCCTTGGACTAGCGGGAGGGCACCTGAGCAGTTCTTC	EEEEEEEEEEEEEEEEEE<EEEEEEEEEEEEEEEEEEEEEEEEEEEEEEEEEEEEEE	TRBV28*00(160)	TRBD2*00(80)	TRBJ2-1*00(179)		564|578|601|0|14||70.0	17|33|48|25|41||80.0	29|42|70|44|57||65.0												TGTGCCAGCAGTTTTGGGGGCCCTTGGACTAGCGGGAGGGCACCTGAGCAGTTCTTC	27								CASSFGGPWTSGRAPEQFF		:::::::::0:-3:14:25:-1:1:41:44:-9:57:::	TLML_20_	RNA
4077	CLONES_TRBTLML_20__FU2_TCR-JV_cDNA_25_ATCATTCC_merged_170000.txt	7116	1	2.73478e-05	TGTGCCAGCAGTTTCAGGCATCTCGGTGGGAGGTGGCTAGACTATGGCTACACCTTC	EEEEEEEEEEEEEEEEEEEEEEEEEEAEEEEEEAEEEEEEEEEEEEEEEEEEEE<EE	TRBV6-5*00(260)	TRBD2*00(30)	TRBJ1-2*00(225)		519|532|556|0|13||65.0	25|31|48|27|33||30.0	23|40|68|40|57||85.0												TGTGCCAGCAGTTTCAGGCATCTCGGTGGGAGGTGGCTAGACTATGGCTACACCTTC	27								CASSFRHLGGRWLDYGYTF		:::::::::0:-4:13:27:-9:-1:33:40:-3:57:::	TLML_20_	RNA
4078	CLONES_TRBTLML_20__FU2_TCR-JV_cDNA_25_ATCATTCC_merged_170000.txt	7117	1	2.73478e-05	TGTGCCAGCAGTTTATACGGACCCGCCAGGGACACCCGAGGCTATGGCTACACCTTC	EEEEEEEEEEEEEEEEEEEEEEEEEEEEEEEEEEEEEEEEEEEEEEEEEEEEEEEEE	TRBV28*00(345)	TRBD1*00(30)	TRBJ1-2*00(220)		564|580|601|0|16||80.0	12|18|36|28|34||30.0	24|40|68|41|57||80.0												TGTGCCAGCAGTTTATACGGACCCGCCAGGGACACCCGAGGCTATGGCTACACCTTC	36								CASSLYGPARDTRGYGYTF		:::::::::0:-1:16:28:0:-6:34:41:-4:57:::	TLML_20_	RNA
4079	CLONES_TRBTLML_20__FU2_TCR-JV_cDNA_25_ATCATTCC_merged_170000.txt	7118	1	2.73478e-05	TGTGCCAGCAGTTCCGGGCCCGCGGCCGAAGGGACCTGGAGCTATGGCTACACCTTC	EEEEEEEEEEEEEEEEEEEEEEEEEEEEEEEEEEEEEEEEEEEEEEEEEEEEEEEEE	TRBV12-3*00(685),TRBV12-4*00(685)	TRBD2*00(30)	TRBJ1-2*00(120)		530|543|567|0|13||65.0;530|543|567|0|13||65.0	29|35|48|15|21||30.0	24|40|68|41|57||80.0												TGTGCCAGCAGTTCCGGGCCCGCGGCCGAAGGGACCTGGAGCTATGGCTACACCTTC	36								CASSSGPAAEGTWSYGYTF		:::::::::0:-4:13:15:-13:3:21:41:-4:57:::	TLML_20_	RNA
4080	CLONES_TRBTLML_20__FU2_TCR-JV_cDNA_25_ATCATTCC_merged_170000.txt	7119	1	2.73478e-05	TGTGCCAGCAGTTACTCATCTTTGGGACAGGGGACCTTGAACTATGGCTACACCTTC	EEEEEEEE<EEEEEEEEEEEEEEEEEEEEEEEEEEEEEEEEEEEEEEEEEEEEEEEE	TRBV6-6*00(445),TRBV6-5*00(397)	TRBD1*00(50)	TRBJ1-2*00(230)		516|533|553|0|17||85.0;519|536|556|0|17||85.0	12|22|36|23|33||50.0	22|40|68|39|57||90.0												TGTGCCAGCAGTTACTCATCTTTGGGACAGGGGACCTTGAACTATGGCTACACCTTC	27								CASSYSSLGQGTLNYGYTF		:::::::::0:0:17:23:0:-2:33:39:-2:57:::	TLML_20_	RNA
4081	CLONES_TRBTLML_20__FU2_TCR-JV_cDNA_25_ATCATTCC_merged_170000.txt	7120	1	2.73478e-05	TGTGCCAGCAGTCCCCACCCGGAGACTAGCGGGAGCGGTACAGATACGCAGTATTTT	EEAEEEEEEEEEEEEEEEEEEEEEEEEEEEEEEEEEEEEEEEEEEEEEEEEEEEEEE	TRBV28*00(380)	TRBD2*00(64)	TRBJ2-3*00(230)		564|576|601|0|12||60.0	13|30|48|17|35|I18A|64.0	23|41|69|39|57||90.0												TGTGCCAGCAGTCCCCACCCGGAGACTAGCGGGAGCGGTACAGATACGCAGTATTTT	32								CASSPHPETSGSGTDTQYF		:::::::::0:-5:12:17:3:-2:35:39:-3:57:::	TLML_20_	RNA
4082	CLONES_TRBTLML_20__FU2_TCR-JV_cDNA_25_ATCATTCC_merged_170000.txt	7121	1	2.73478e-05	TGTGCCAGCAGTCGACCGACAGGCAACATCCTAAGAGTTAACAATGAGCAGTTCTTC	EEEEEEEEEEEEEEEEEEEEEEEEEEEEEEEEEEEEEEEEEEEEEEEEEEEEEEEEE	TRBV28*00(360)	TRBD1*00(30)	TRBJ2-1*00(225)		564|576|601|0|12||60.0	14|20|36|17|23||30.0	25|42|70|40|57||85.0												TGTGCCAGCAGTCGACCGACAGGCAACATCCTAAGAGTTAACAATGAGCAGTTCTTC	36								CASSRPTGNILRVNNEQFF		:::::::::0:-5:12:17:-2:-4:23:40:-5:57:::	TLML_20_	RNA
4083	CLONES_TRBTLML_20__FU2_TCR-JV_cDNA_25_ATCATTCC_merged_170000.txt	7122	1	2.73478e-05	TGTGCCAGCAGTGAATCGTTTCGGTCCTATTACTCTGGGGCCAACGTCCTGACTTTC	EEEEEEEAEEEEEEEEEEEEEEEEAEEEEEEEEEEEEEEEEEEEEEEEEEEEEEEEE	TRBV2*00(388)		TRBJ2-6*00(265)		518|540|555|0|22|SG533TSC536T|78.0		20|45|73|32|57||125.0												TGTGCCAGCAGTGAATCGTTTCGGTCCTATTACTCTGGGGCCAACGTCCTGACTTTC	32								CASSESFRSYYSGANVLTF		:::::::::0:5:22:::::32:0:57:::	TLML_20_	RNA
4084	CLONES_TRBTLML_20__FU2_TCR-JV_cDNA_25_ATCATTCC_merged_170000.txt	7123	1	2.73478e-05	TGTGCCAGCAGTAGAGCGGGCTGGGGGAGGACCAACGAAAAAAACATTCAGTACTTC	EEEAEEEEEEEEEEEEEAEEEEEEAEEEEEEEEEEEEEEEEEEEEEEEEEEEEEEEE	TRBV2*00(645)	TRBD2*00(30)	TRBJ2-4*00(230)		518|530|555|0|12||60.0	22|28|48|14|20||30.0	24|42|70|39|57||90.0												TGTGCCAGCAGTAGAGCGGGCTGGGGGAGGACCAACGAAAAAAACATTCAGTACTTC	32								CASSRAGWGRTNEKNIQYF		:::::::::0:-5:12:14:-6:-4:20:39:-4:57:::	TLML_20_	RNA
4085	CLONES_TRBTLML_20__FU2_TCR-JV_cDNA_25_ATCATTCC_merged_170000.txt	7124	1	2.73478e-05	TGTGCCAGCAGCTTCATACTAGCGGGAGGCCTGAGCTCCTACAATGAGCAGTTCTTC	EEEEEEEEEEAEEEEEEEEEEEEEEEEEEEEEEEEEEEEEEEEEEEEEEEEEEEEEE	TRBV7-8*00(1025)	TRBD2*00(60)	TRBJ2-1*00(205)		567|581|604|0|14||70.0	19|31|48|17|29||60.0	17|42|70|32|57||125.0												TGTGCCAGCAGCTTCATACTAGCGGGAGGCCTGAGCTCCTACAATGAGCAGTTCTTC	32								CASSFILAGGLSSYNEQFF		:::::::::0:-3:14:17:-3:-1:29:32:3:57:::	TLML_20_	RNA
4086	CLONES_TRBTLML_20__FU2_TCR-JV_cDNA_25_ATCATTCC_merged_170000.txt	7125	1	2.73478e-05	TGTGCCAGCAGCTTGAAAACCGGGACTAGCGGGAGAAAGAACTACGAGCAGTACTTC	EEEEEEEEEEEEEEEEEEA<EEEEEEEEEEEEEEEEEEEEEEEEAEEEEEEEEEEEE	TRBV7-9*00(290)	TRBD2*00(80)	TRBJ2-7*00(220)		556|570|593|0|14||70.0	14|30|48|19|35||80.0	23|39|67|41|57||80.0												TGTGCCAGCAGCTTGAAAACCGGGACTAGCGGGAGAAAGAACTACGAGCAGTACTTC	27								CASSLKTGTSGRKNYEQYF		:::::::::0:-3:14:19:2:-2:35:41:-3:57:::	TLML_20_	RNA
4087	CLONES_TRBTLML_20__FU2_TCR-JV_cDNA_25_ATCATTCC_merged_170000.txt	7126	1	2.73478e-05	TGTGCCAGCAGCTTATCCACTGAGACAGGGGAGGCAGAAGACTATGGCTACACCTTC	EEEEEEEEEEEEEEEEEEEEEEEEEEEEEEEEEEEEEEEEEEEEEEEEEEEEEEEEE	TRBV7-2*00(105),TRBV7-3*00(105),TRBV7-4*00(105),TRBV7-8*00(105),TRBV7-9*00(105)	TRBD1*00(40)	TRBJ1-2*00(225)		580|595|617|0|15||75.0;540|555|577|0|15||75.0;545|560|582|0|15||75.0;567|582|604|0|15||75.0;556|571|593|0|15||75.0	14|22|36|23|31||40.0	23|40|68|40|57||85.0												TGTGCCAGCAGCTTATCCACTGAGACAGGGGAGGCAGAAGACTATGGCTACACCTTC	36								CASSLSTETGEAEDYGYTF		:::::::::0:-2:15:23:-2:-2:31:40:-3:57:::	TLML_20_	RNA
4088	CLONES_TRBTLML_20__FU2_TCR-JV_cDNA_25_ATCATTCC_merged_170000.txt	7127	1	2.73478e-05	TGTGCCAGCAGCTTAGGGTCCAGAGGGTTGCGATCCCTTCACAATGAGCAGTTCTTC	EEEEEE<EEEEEAEEEEEEEEEEEEEEEEEEEEEEEEEEEEEEEEEEEEEEEEEEEE	TRBV11-3*00(490),TRBV11-1*00(474),TRBV11-2*00(458)	TRBD2*00(25)	TRBJ2-1*00(225)		521|537|558|0|16||80.0;531|547|568|0|16||80.0;522|538|559|0|16||80.0	27|32|48|22|27||25.0	25|42|70|40|57||85.0												TGTGCCAGCAGCTTAGGGTCCAGAGGGTTGCGATCCCTTCACAATGAGCAGTTCTTC	27								CASSLGSRGLRSLHNEQFF		:::::::::0:-1:16:22:-11:0:27:40:-5:57:::	TLML_20_	RNA
4089	CLONES_TRBTLML_20__FU2_TCR-JV_cDNA_25_ATCATTCC_merged_170000.txt	7128	1	2.73478e-05	TGTGCCAGCAGCTTAAGAGTGACTAGCGTCCCACTGAACACCGGGGAGCTGTTTTTT	EEEEEEEEEEEEEEEEEEEEEEEEEEEEEEEEEEEEEEEEEEEEEEEEEEEEEEEEE	TRBV11-2*00(260)	TRBD2*00(40)	TRBJ2-2*00(250)		522|537|559|0|15||75.0	18|26|48|20|28||40.0	21|43|71|35|57||110.0												TGTGCCAGCAGCTTAAGAGTGACTAGCGTCCCACTGAACACCGGGGAGCTGTTTTTT	36								CASSLRVTSVPLNTGELFF		:::::::::0:-2:15:20:-2:-6:28:35:-1:57:::	TLML_20_	RNA
4090	CLONES_TRBTLML_20__FU2_TCR-JV_cDNA_25_ATCATTCC_merged_170000.txt	7129	1	2.73478e-05	TGTGCCAGCAGCCTCTCTGCGACTAGCGGGAGAAGGGGCTCCTACGAGCAGTACTTC	EEEEEEAEEEEEEEEEEEEEEEEEAEEEEEEEEEEEEEEEEEEEEEEEEEEEEEEEE	TRBV7-9*00(190)	TRBD2*00(60)	TRBJ2-7*00(244)		556|568|593|0|12||60.0	18|30|48|20|32||60.0	15|39|67|33|57|SA18G|104.0												TGTGCCAGCAGCCTCTCTGCGACTAGCGGGAGAAGGGGCTCCTACGAGCAGTACTTC	32								CASSLSATSGRRGSYEQYF		:::::::::0:-5:12:20:-2:-2:32:33:5:57:::	TLML_20_	RNA
4091	CLONES_TRBTLML_20__FU2_TCR-JV_cDNA_25_ATCATTCC_merged_170000.txt	7130	1	2.73478e-05	TGTGCCAGCAGCCTACTCGGACTAGCGGGAGGGCAGGGCGCCGGGGAGCTGTTTTTT	EEEEEEEEEEEEEEEEEEAAAEEAEEAEEEEEE<EEEEEEEAAAEEEEEEEEEEEEE	TRBV7-2*00(1075)	TRBD2*00(80)	TRBJ2-2*00(225)		580|592|617|0|12||60.0	17|33|48|18|34||80.0	26|43|71|40|57||85.0												TGTGCCAGCAGCCTACTCGGACTAGCGGGAGGGCAGGGCGCCGGGGAGCTGTTTTTT	27								CASSLLGLAGGQGAGELFF		:::::::::0:-5:12:18:-1:1:34:40:-6:57:::	TLML_20_	RNA
4092	CLONES_TRBTLML_20__FU2_TCR-JV_cDNA_25_ATCATTCC_merged_170000.txt	7131	1	2.73478e-05	TGTGCCAGCAGCCTAATCAGGAGGGAGCGGGCGAATAGCTCCTACGAGCAGTACTTC	EEEEEEEEEEEEEEEEEEEEEEEEEEEEEEEEEEEEEEEEEEEEEEEEEEEEEAAAA	TRBV11-2*00(820)	TRBD2*00(30)	TRBJ2-7*00(110)		522|534|559|0|12||60.0	22|28|48|25|31||30.0	18|39|67|36|57||105.0												TGTGCCAGCAGCCTAATCAGGAGGGAGCGGGCGAATAGCTCCTACGAGCAGTACTTC	32								CASSLIRRERANSSYEQYF		:::::::::0:-5:12:25:-6:-4:31:36:2:57:::	TLML_20_	RNA
4093	CLONES_TRBTLML_20__FU2_TCR-JV_cDNA_25_ATCATTCC_merged_170000.txt	7132	1	2.73478e-05	TGTGCCAGCAGCCCCGGACTAGCGGGTCCCATTCCGAACACCGGGGAGCTGTTTTTT	EEEEEEEEEEEEEEEEAEEEEEEEEE<EEEEEEEEEEEEEAEAEEEEAEEEEEEEEE	TRBV7-2*00(855)	TRBD2*00(55)	TRBJ2-2*00(255)		580|592|617|0|12||60.0	17|28|48|15|26||55.0	20|43|71|34|57||115.0												TGTGCCAGCAGCCCCGGACTAGCGGGTCCCATTCCGAACACCGGGGAGCTGTTTTTT	27								CASSPGLAGPIPNTGELFF		:::::::::0:-5:12:15:-1:-4:26:34:0:57:::	TLML_20_	RNA
4094	CLONES_TRBTLML_20__FU2_TCR-JV_cDNA_25_ATCATTCC_merged_170000.txt	7133	1	2.73478e-05	TGTGCCAGCAGCCCGAGGACGGTTAACGTTAGGAAGAGCAATCAGCCCCAGCATTTT	EEEEEEEEEEE<EEEEEAEEEAEAEEEAEEAEEAAE<EEEEEEEEEAEEAEEEEAEE	TRBV7-8*00(425)		TRBJ1-5*00(245)		567|579|604|0|12||60.0		21|42|70|36|57||105.0												TGTGCCAGCAGCCCGAGGACGGTTAACGTTAGGAAGAGCAATCAGCCCCAGCATTTT	27								CASSPRTVNVRKSNQPQHF		:::::::::0:-5:12:::::36:-1:57:::	TLML_20_	RNA
4095	CLONES_TRBTLML_20__FU2_TCR-JV_cDNA_25_ATCATTCC_merged_170000.txt	7134	1	2.73478e-05	TGTGCCAGCAGCCCAGGGACTAGCGGGAGGGCTCCGAACACCGGGGAGCTGTTTTTT	EEEEEEEEEEEEEEEEEEEEEEEEEEEEEEEEEEEEAAEAEEEEEEEEEEEEEEEEE	TRBV11-2*00(110),TRBV11-3*00(110),TRBV7-2*00(110),TRBV7-3*00(110),TRBV7-8*00(110)	TRBD2*00(85)	TRBJ2-2*00(255)		522|534|559|0|12||60.0;521|533|558|0|12||60.0;580|592|617|0|12||60.0;540|552|577|0|12||60.0;567|579|604|0|12||60.0	16|33|48|15|32||85.0	20|43|71|34|57||115.0												TGTGCCAGCAGCCCAGGGACTAGCGGGAGGGCTCCGAACACCGGGGAGCTGTTTTTT	32								CASSPGTSGRAPNTGELFF		:::::::::0:-5:12:15:0:1:32:34:0:57:::	TLML_20_	RNA
4096	CLONES_TRBTLML_20__FU2_TCR-JV_cDNA_25_ATCATTCC_merged_170000.txt	7135	1	2.73478e-05	TGTGCCAGCAGCCCAGAGACTAGCGGGAACTTCGCGAACACCGGGGAGCTGTTTTTT	EEEEEEEEEEEEEEEEEEEEEEEEEEEEEEAEEEEEEEEEEEEEEEEEEEEEEEAAA	TRBV7-6*00(730),TRBV7-7*00(650)	TRBD2*00(55)	TRBJ2-2*00(145)		576|588|613|0|12||60.0;585|597|622|0|12||60.0	18|29|48|17|28||55.0	16|43|71|30|57||135.0												TGTGCCAGCAGCCCAGAGACTAGCGGGAACTTCGCGAACACCGGGGAGCTGTTTTTT	32								CASSPETSGNFANTGELFF		:::::::::0:-5:12:17:-2:-3:28:30:4:57:::	TLML_20_	RNA
4097	CLONES_TRBTLML_20__FU2_TCR-JV_cDNA_25_ATCATTCC_merged_170000.txt	7136	1	2.73478e-05	TGTGCCAGCAGCCGCGAGCGGGAGCAAACTTCCTACTCCTACAATGAGCAGTTCTTC	EEEEEEEEEEEEEEEEEEEEEAEEEEEEEEEEEEEEEEEEEEEEEEEEEEEEEEEEE	TRBV5-4*00(280),TRBV5-8*00(264)	TRBD2*00(40)	TRBJ2-1*00(250)		549|561|585|0|12||60.0;551|563|587|0|12||60.0	22|30|48|16|24||40.0	20|42|70|35|57||110.0												TGTGCCAGCAGCCGCGAGCGGGAGCAAACTTCCTACTCCTACAATGAGCAGTTCTTC	32								CASSREREQTSYSYNEQFF		:::::::::0:-4:12:16:-6:-2:24:35:0:57:::	TLML_20_	RNA
4098	CLONES_TRBTLML_20__FU2_TCR-JV_cDNA_25_ATCATTCC_merged_170000.txt	7137	1	2.73478e-05	TGTGCCAGCAGCCACCAGGGCGGACTAGCGGGAGATATCGGTGAGACCCAGTACTTC	EEAEEEEEEEEEEEEEEEEEEEEEEEEEEEEEEEEEEEEEEEEEEEEEEEEEEEEEE	TRBV11-2*00(106),TRBV11-3*00(106),TRBV5-4*00(96),TRBV7-2*00(96)	TRBD2*00(65)	TRBJ2-5*00(215)		522|534|559|0|12||60.0;521|533|558|0|12||60.0;549|561|585|0|12||60.0;580|592|617|0|12||60.0	17|30|48|21|34||65.0	25|40|68|42|57||75.0												TGTGCCAGCAGCCACCAGGGCGGACTAGCGGGAGATATCGGTGAGACCCAGTACTTC	32								CASSHQGGLAGDIGETQYF		:::::::::0:-5:12:21:-1:-2:34:42:-5:57:::	TLML_20_	RNA
4099	CLONES_TRBTLML_20__FU2_TCR-JV_cDNA_25_ATCATTCC_merged_170000.txt	7138	1	2.73478e-05	TGTGCCAGCAGCCACAGCGGGAGAGGGGCCCGATCTAGCACAGATACGCAGTATTTT	EEEEEEEEEEEEEEEEEEEEEEEEEEEEEEEEEEEEEEEEEEEEEEEEEEEEAEEEE	TRBV7-2*00(329),TRBV7-8*00(297)	TRBD2*00(40),TRBD1*00(39)	TRBJ2-3*00(255)		580|592|617|0|12||60.0;567|579|604|0|12||60.0	22|30|48|15|23||40.0;11|22|36|17|28|SC16G|39.0	18|41|69|34|57||115.0												TGTGCCAGCAGCCACAGCGGGAGAGGGGCCCGATCTAGCACAGATACGCAGTATTTT	32								CASSHSGRGARSSTDTQYF		:::::::::0:-5:12:15:-6:-2:23:34:2:57:::	TLML_20_	RNA
4100	CLONES_TRBTLML_20__FU2_TCR-JV_cDNA_25_ATCATTCC_merged_170000.txt	7139	1	2.73478e-05	TGTGCCAGCAGCCAATTTTTCCCTTTAGCGGGAGTAGCATACAATGAGCAGTTCTTC	EEEEEEEEEEEEEEEEEEEEEEEEEEEEEEEEEEEEEEEEEEEEEEEEEEEEAEEEE	TRBV11-2*00(136)	TRBD2*00(45)	TRBJ2-1*00(230)		522|534|559|0|12||60.0	21|30|48|25|34||45.0	24|42|70|39|57||90.0												TGTGCCAGCAGCCAATTTTTCCCTTTAGCGGGAGTAGCATACAATGAGCAGTTCTTC	32								CASSQFFPLAGVAYNEQFF		:::::::::0:-5:12:25:-5:-2:34:39:-4:57:::	TLML_20_	RNA
4101	CLONES_TRBTLML_20__FU2_TCR-JV_cDNA_25_ATCATTCC_merged_170000.txt	7140	1	2.73478e-05	TGTGCCAGCAGCCAAGGGACTAGCGGGAGGGCTTTAGGCACCGGGGAGCTGTTTTTT	EEEEEEEEEEEEEEEEEEEEEEEEEEEEEEEEEEEEEEEEEEEEEEEEEEEEEEEEE	TRBV3-1*00(565),TRBV3-2*00(517)	TRBD2*00(80)	TRBJ2-2*00(235)		543|559|580|0|16||80.0;543|559|580|0|16||80.0	17|33|48|16|32||80.0	24|43|71|38|57||95.0												TGTGCCAGCAGCCAAGGGACTAGCGGGAGGGCTTTAGGCACCGGGGAGCTGTTTTTT	36								CASSQGTSGRALGTGELFF		:::::::::0:-1:16:16:-1:1:32:38:-4:57:::	TLML_20_	RNA
4102	CLONES_TRBTLML_20__FU2_TCR-JV_cDNA_25_ATCATTCC_merged_170000.txt	7141	1	2.73478e-05	TGTGCCAGCAGCGGTAGCTCCCCCGAGGCGCCCTCTGGGGCCAACGTCCTGACTTTC	EEAEEEEEEEEEEEEEEEEAEEEEEAEE6EEEEEEAEEEEEEEEEEEEEEEEEEEEE	TRBV11-1*00(140),TRBV7-9*00(140),TRBV4-2*00(124),TRBV5-5*00(124),TRBV7-2*00(124)	TRBD1*00(30)	TRBJ2-6*00(265)		531|543|568|0|12||60.0;556|568|593|0|12||60.0;537|549|574|0|12||60.0;549|561|585|0|12||60.0;580|592|617|0|12||60.0	21|27|36|26|32||30.0	20|45|73|32|57||125.0												TGTGCCAGCAGCGGTAGCTCCCCCGAGGCGCCCTCTGGGGCCAACGTCCTGACTTTC	21								CASSGSSPEAPSGANVLTF		:::::::::0:-5:12:26:-9:3:32:32:0:57:::	TLML_20_	RNA
4103	CLONES_TRBTLML_20__FU2_TCR-JV_cDNA_25_ATCATTCC_merged_170000.txt	7142	1	2.73478e-05	TGTGCCAGCAGCGGGACTAGCGGGAGAGGAGGGAGCTCCTACAATGAGCAGTTCTTC	EEEEEEEEEAEEEEEEEEEEEEEEEEEEEEEEEEEEEEEEEEEEEEEEEEEEEEAEE	TRBV6-2*00(470),TRBV6-3*00(470)	TRBD2*00(75)	TRBJ2-1*00(270)		516|527|553|0|11||55.0;516|527|553|0|11||55.0	15|30|48|11|26||75.0	16|42|70|31|57||130.0												TGTGCCAGCAGCGGGACTAGCGGGAGAGGAGGGAGCTCCTACAATGAGCAGTTCTTC	32								CASSGTSGRGGSSYNEQFF		:::::::::0:-6:11:11:1:-2:26:31:4:57:::	TLML_20_	RNA
4104	CLONES_TRBTLML_20__FU2_TCR-JV_cDNA_25_ATCATTCC_merged_170000.txt	7143	1	2.73478e-05	TGTGCCAGCAGCACCCGGTTAGCGGGGTTGTCGTCTGGGGCCAACGTCCTGACTTTC	EEEEEEEEEEEEEEEEAEAEEEEEEEEAEEEEEEEEEEEEEEEEEEEEEEEEEEEEE	TRBV7-8*00(375),TRBV7-2*00(327)	TRBD2*00(35)	TRBJ2-6*00(260)		567|579|604|0|12||60.0;580|592|617|0|12||60.0	21|28|48|19|26||35.0	21|45|73|33|57||120.0												TGTGCCAGCAGCACCCGGTTAGCGGGGTTGTCGTCTGGGGCCAACGTCCTGACTTTC	32								CASSTRLAGLSSGANVLTF		:::::::::0:-5:12:19:-5:-4:26:33:-1:57:::	TLML_20_	RNA
4105	CLONES_TRBTLML_20__FU2_TCR-JV_cDNA_25_ATCATTCC_merged_170000.txt	7144	1	2.73478e-05	TGTGCCAGCAGCAAAGCGCTTTCCAATGGTCTGTACTCTGGAAACACCATATATTTT	EEEEAEEAEEEEAEEEEEEEEEEEEEEEEEEEEEEEEEEEEEEEEEEEEEEEEEEEE	TRBV21-1*00(775)		TRBJ1-3*00(250)		544|566|581|0|22||110.0		20|42|70|35|57||110.0												TGTGCCAGCAGCAAAGCGCTTTCCAATGGTCTGTACTCTGGAAACACCATATATTTT	32								CASSKALSNGLYSGNTIYF		:::::::::0:5:22:::::35:0:57:::	TLML_20_	RNA
4106	CLONES_TRBTLML_20__FU2_TCR-JV_cDNA_25_ATCATTCC_merged_170000.txt	7145	1	2.73478e-05	TGTGCCAGCAGCAAAAACGGGGGATTGGGACTAGCGGTGCAAGAGACCCAGTACTTC	EEEEEEEEEEEEEEAEAEEEEEEEEEEEEEEEAEAEEEAEEEEEEAEEEEEEEEEEE	TRBV6-5*00(181),TRBV6-1*00(166)	TRBD2*00(55)	TRBJ2-5*00(230)		519|530|556|0|11||55.0;516|527|553|0|11||55.0	16|27|48|26|37||55.0	22|40|68|39|57||90.0												TGTGCCAGCAGCAAAAACGGGGGATTGGGACTAGCGGTGCAAGAGACCCAGTACTTC	32								CASSKNGGLGLAVQETQYF		:::::::::0:-6:11:26:0:-5:37:39:-2:57:::	TLML_20_	RNA
4107	CLONES_TRBTLML_20__FU2_TCR-JV_cDNA_25_ATCATTCC_merged_170000.txt	7146	1	2.73478e-05	TGTGCCAGCAGGTCCTCGGGGGTAAGGGCCTATAGTACGGAAGAGACCCAGTACTTC	EEEEEEEEEEEEEEEEEEEEEEEEEEEEEEEEEEEEEEEEEEAAE7EEEEEEEEEEE	TRBV28*00(465)	TRBD2*00(30)	TRBJ2-5*00(225)		564|575|601|0|11||55.0	28|34|48|24|30||30.0	23|40|68|40|57||85.0												TGTGCCAGCAGGTCCTCGGGGGTAAGGGCCTATAGTACGGAAGAGACCCAGTACTTC	22								CASRSSGVRAYSTEETQYF		:::::::::0:-6:11:24:-12:2:30:40:-3:57:::	TLML_20_	RNA
4108	CLONES_TRBTLML_20__FU2_TCR-JV_cDNA_25_ATCATTCC_merged_170000.txt	7147	1	2.73478e-05	TGTGCCAGCAGGAATAAAATATACCGTCAGCGGGAGGGACGAGATACGCAGTATTTT	EEEEEEEEEEEEEEEEEEEEEEEEEEEEEEEEEEEEEEEEEEEEEEEEEEEEEEEEE	TRBV27*00(250)	TRBD2*00(50)	TRBJ2-3*00(220)		556|567|593|0|11||55.0	22|32|48|28|38||50.0	25|41|69|41|57||80.0												TGTGCCAGCAGGAATAAAATATACCGTCAGCGGGAGGGACGAGATACGCAGTATTTT	36								CASRNKIYRQREGRDTQYF		:::::::::0:-6:11:28:-6:0:38:41:-5:57:::	TLML_20_	RNA
4109	CLONES_TRBTLML_20__FU2_TCR-JV_cDNA_25_ATCATTCC_merged_170000.txt	7148	1	2.73478e-05	TGTGCCAGCAGACCTACCTGGACAGGGGGAATCAGTGGGGCCAACGTCCTGACTTTC	EEEEEEEEEEEEEEEEEEEEEEEEEEEEEEEEEEEEEEEEEEEEEEEEEEEEEEEEE	TRBV28*00(270)	TRBD1*00(50)	TRBJ2-6*00(250)		564|575|601|0|11||55.0	13|23|36|19|29||50.0	23|45|73|35|57||110.0												TGTGCCAGCAGACCTACCTGGACAGGGGGAATCAGTGGGGCCAACGTCCTGACTTTC	36								CASRPTWTGGISGANVLTF		:::::::::0:-6:11:19:-1:-1:29:35:-3:57:::	TLML_20_	RNA
4110	CLONES_TRBTLML_20__FU2_TCR-JV_cDNA_25_ATCATTCC_merged_170000.txt	7151	1	2.73478e-05	TGCGCCAGCAGTCCTACAGGGGGGTCACCCATCTATAGCAATCAGCCCCAGCATTTT	EEEEEEEEEEEEEEAEEEEEEEEEEEEEEEEEEEEEE<EEEEEEEEEEE6EEEEEEE	TRBV23-1*00(404)	TRBD1*00(40)	TRBJ1-5*00(265)		580|593|617|0|13||65.0	15|23|36|15|23||40.0	17|42|70|32|57||125.0												TGCGCCAGCAGTCCTACAGGGGGGTCACCCATCTATAGCAATCAGCCCCAGCATTTT	21								CASSPTGGSPIYSNQPQHF		:::::::::0:-4:13:15:-3:-1:23:32:3:57:::	TLML_20_	RNA
4111	CLONES_TRBTLML_20__FU2_TCR-JV_cDNA_25_ATCATTCC_merged_170000.txt	7152	1	2.73478e-05	TGCGCCAGCAGCTTGCGGATCCGGGACACAAAATTGGGAGACTACGAGCAGTACTTC	EEEEEEEEEEEEEEEEEEEEEEEEEAEEEEEEEEEEEEEEEEEEEEEEEEEEEEEEE	TRBV5-1*00(740)	TRBD1*00(40),TRBD2*00(35)	TRBJ2-7*00(210)		554|569|590|0|15||75.0	10|18|36|20|28||40.0;14|21|48|20|27||35.0	23|39|67|41|57||80.0												TGCGCCAGCAGCTTGCGGATCCGGGACACAAAATTGGGAGACTACGAGCAGTACTTC	32								CASSLRIRDTKLGDYEQYF		:::::::::0:-1:15:20:2:-6:28:41:-3:57:::	TLML_20_	RNA
4112	CLONES_TRBTLML_20__FU2_TCR-JV_cDNA_25_ATCATTCC_merged_170000.txt	7153	1	2.73478e-05	TGCGCCAGCAGCTTGGGACAGATAGTTGGTTCGGATGGGGCCAACGTCCTGACTTTC	EEEEEEEEEEEEEEEEEEEEEEEEEEEEEEEEEEEEEEEEEEEEEEEEEEEEEEEEE	TRBV5-1*00(169)	TRBD1*00(25)	TRBJ2-6*00(250)		554|570|590|0|16||80.0	14|19|36|16|21||25.0	23|45|73|35|57||110.0												TGCGCCAGCAGCTTGGGACAGATAGTTGGTTCGGATGGGGCCAACGTCCTGACTTTC	36								CASSLGQIVGSDGANVLTF		:::::::::0:0:16:16:-2:-5:21:35:-3:57:::	TLML_20_	RNA
4113	CLONES_TRBTLML_20__FU2_TCR-JV_cDNA_25_ATCATTCC_merged_170000.txt	7154	1	2.73478e-05	TGCGCCAGCAGCCGACGAACGGGACTAGCGGGATCCCGGATGGGTGAGCAGTTCTTC	EEEEEEEEEEEEEEEEEEEEEEEEEEEEEEEEEEEEEEEEEEEEEEEEEEEEEEEEE	TRBV4-3*00(190),TRBV4-1*00(174),TRBV4-2*00(174)	TRBD2*00(70)	TRBJ2-1*00(205)		537|550|574|0|13||65.0;537|550|574|0|13||65.0;537|550|574|0|13|ST539C|49.0	15|29|48|19|33||70.0	29|42|70|44|57||65.0												TGCGCCAGCAGCCGACGAACGGGACTAGCGGGATCCCGGATGGGTGAGCAGTTCTTC	36								CASSRRTGLAGSRMGEQFF		:::::::::0:-4:13:19:1:-3:33:44:-9:57:::	TLML_20_	RNA
4114	CLONES_TRBTLML_20__FU2_TCR-JV_cDNA_25_ATCATTCC_merged_170000.txt	7157	1	2.73478e-05	TGTGCCAGCAGCCCTCGGCTCACCAGGCGGGGGGGCTGAGAACTGAAGCTTTCTTT	EEEEEEEEAEEEEEEEEEEEEEEEEEEEEEEEEEEEEEEEEEEEEEEEEEEEEEEE	TRBV11-3*00(165)	TRBD2*00(34),TRBD1*00(30)	TRBJ1-1*00(215)		521|533|558|0|12||60.0	23|33|48|26|36|SA28G|34.0;18|24|36|30|36||30.0	25|40|68|41|56||75.0												TGTGCCAGCAGCCCTCGGCTCACCAGGCGGGGGGGCTGAGAACTGAAGCTTTCTTT	32								CASSPRLTR_GGLRTEAFF		:::::::::0:-5:12:26:-7:1:36:41:-5:56:::	TLML_20_	RNA
4115	CLONES_TRBTLML_20__FU2_TCR-JV_cDNA_25_ATCATTCC_merged_170000.txt	7158	1	2.73478e-05	TGTGCCAGCAGCGGCCGTCCGGGACACCTTCCTCGTCCTCCTACGAGCAGTACTTC	EEEEEEEEEEEEEEEEEEEEEEEEEEEEEEEEEEEEEEEEEEEEEEEEEEEEEEEE	TRBV21-1*00(97)	TRBD1*00(40),TRBD2*00(35)	TRBJ2-7*00(71)		544|556|581|0|12||60.0	10|18|36|18|26||40.0;14|21|48|18|25||35.0	20|39|67|37|56||95.0												TGTGCCAGCAGCGGCCGTCCGGGACACCTTCCTCGTCCTCCTACGAGCAGTACTTC	36								CASSGRPGH_SSSSYEQYF		:::::::::0:-5:12:18:2:-6:26:37:0:56:::	TLML_20_	RNA
4116	CLONES_TRBTLML_20__FU2_TCR-JV_cDNA_25_ATCATTCC_merged_170000.txt	7159	1	2.73478e-05	TGTGCCAGCAGCACACCAATTTCTAGCGGGGGAGAGGGTTTTACGAGCAGTACTTC	EEEEAEEEEEEEEEEEEEEEEEEAEEEAEEEEEEEEEEEEEEEEEEEEEEEEEEEE	TRBV11-2*00(129),TRBV11-3*00(129),TRBV7-2*00(129)	TRBD2*00(40)	TRBJ2-7*00(215)		522|534|559|0|12||60.0;521|533|558|0|12||60.0;580|592|617|0|12||60.0	20|28|48|22|30||40.0	24|39|67|41|56||75.0												TGTGCCAGCAGCACACCAATTTCTAGCGGGGGAGAGGGTTTTACGAGCAGTACTTC	32								CASSTPISS_GRGFYEQYF		:::::::::0:-5:12:22:-4:-4:30:41:-4:56:::	TLML_20_	RNA
4117	CLONES_TRBTLML_20__FU2_TCR-JV_cDNA_25_ATCATTCC_merged_170000.txt	7165	1	2.73478e-05	TGTGCCAGCAGTCGCAATTGGACTAGCGGCTCTAGCCAAAAACATTCAGTACTTC	EEEEEEEEEEEEEEEEEEEEEEEEEEEEEEEEEEEEEEEEEEEEEEEEEEEEEEE	TRBV7-6*00(125),TRBV11-1*00(109),TRBV7-9*00(109)	TRBD2*00(50)	TRBJ2-4*00(260)		576|587|613|0|11||55.0;531|542|568|0|11||55.0;556|567|593|0|11||55.0	17|27|48|19|29||50.0	18|42|70|31|55||120.0												TGTGCCAGCAGTCGCAATTGGACTAGCGGCTCTAGCCAAAAACATTCAGTACTTC	36								CASSRNWTS_ALAKNIQYF		:::::::::0:-6:11:19:-1:-5:29:31:2:55:::	TLML_20_	RNA
4118	CLONES_TRBTLML_20__FU2_TCR-JV_cDNA_25_ATCATTCC_merged_170000.txt	7166	1	2.73478e-05	TGTGCCAGCAGCAAACTGGACAGTCTAACCTCTTGCCAAAAACATTCAGTACTTC	EEEEEEEEEEEEEEEEEEEEEEEEEEEEEEEEEEEEEEEEEEEEEEEEEEEEEEA	TRBV21-1*00(1030)	TRBD1*00(30)	TRBJ2-4*00(125)		544|559|581|0|15||75.0	13|19|36|17|23||30.0	21|42|70|34|55||105.0												TGTGCCAGCAGCAAACTGGACAGTCTAACCTCTTGCCAAAAACATTCAGTACTTC	32								CASSKLDSL_PLAKNIQYF		:::::::::0:-2:15:17:-1:-5:23:34:-1:55:::	TLML_20_	RNA
4119	CLONES_TRBTLML_20__FU2_TCR-JV_cDNA_25_ATCATTCC_merged_170000.txt	7168	1	2.73478e-05	TGCAGTCGACACGTGACTAGCGGGGCGTCGGGAGAGAGCAGATACGCAGTATTTT	EEEEEEEEEEEEEEEEEEEEEEEEEEEEEEEEEEEEEEEEEEEEEEEEEEEEEEE	TRBV20-1*00(500)	TRBD2*00(50)	TRBJ2-3*00(165)		759|765|793|0|6||30.0	18|28|48|14|24||50.0	24|41|69|38|55||85.0												TGCAGTCGACACGTGACTAGCGGGGCGTCGGGAGAGAGCAGATACGCAGTATTTT	36								CSRHVTSGA_RERADTQYF		:::::::::0:-8:6:14:-2:-4:24:38:-4:55:::	TLML_20_	RNA
4120	CLONES_TRBTLML_20__FU2_TCR-JV_cDNA_25_ATCATTCC_merged_170000.txt	7183	1	2.73478e-05	TGTGCTAGTGGTTTTCGGGCGGCACTAGCGGCGGCATACGATGAGCAGTTCTTC	EEEEEEEEEEEEEEEEEEEEEEEEEEEEEAEEEEEEEEEEEEE<EEEEEEEEEE	TRBV12-5*00(750)	TRBD2*00(44)	TRBJ2-1*00(214)		530|544|567|0|14||70.0	15|27|48|19|31|SG18C|44.0	24|42|70|36|54|SA27G|74.0												TGTGCTAGTGGTTTTCGGGCGGCACTAGCGGCGGCATACGATGAGCAGTTCTTC	27								CASGFRAALAAAYDEQFF		:::::::::0:-3:14:19:1:-5:31:36:-4:54:::	TLML_20_	RNA
4121	CLONES_TRBTLML_20__FU2_TCR-JV_cDNA_25_ATCATTCC_merged_170000.txt	7185	1	2.73478e-05	TGTGCCATCAGTGTTTCACAGTCGGGCCCCTCTTCCACCGGGGAGCTGTTTTTT	EEEEEEAEEEEEEEAEE<EEEEEEEEEEEEEEAEEEAEEEEEEEEEEEEEEEEE	TRBV10-3*00(270)	TRBD2*00(30)	TRBJ2-2*00(235)		533|546|570|0|13||65.0	29|35|48|23|29||30.0	24|43|71|35|54||95.0												TGTGCCATCAGTGTTTCACAGTCGGGCCCCTCTTCCACCGGGGAGCTGTTTTTT	27								CAISVSQSGPSSTGELFF		:::::::::0:-4:13:23:-13:3:29:35:-4:54:::	TLML_20_	RNA
4122	CLONES_TRBTLML_20__FU2_TCR-JV_cDNA_25_ATCATTCC_merged_170000.txt	7186	1	2.73478e-05	TGTGCCATCAGTGCACCGGGACTAGCGACCAGCTCCTACAATGAGCAGTTCTTC	EEEEEEEEEEEEEEEEEEEEEEEEEEEEEEEEEEEEEEEEEEAAEEEEEEEEEE	TRBV10-3*00(500)	TRBD2*00(60)	TRBJ2-1*00(260)		533|546|570|0|13||65.0	14|26|48|15|27||60.0	18|42|70|30|54||120.0												TGTGCCATCAGTGCACCGGGACTAGCGACCAGCTCCTACAATGAGCAGTTCTTC	32								CAISAPGLATSSYNEQFF		:::::::::0:-4:13:15:2:-6:27:30:2:54:::	TLML_20_	RNA
4123	CLONES_TRBTLML_20__FU2_TCR-JV_cDNA_25_ATCATTCC_merged_170000.txt	7187	1	2.73478e-05	TGTGCCATCAGTGATTGGACTAGCGGGACCCTTGCCACCGGGGAGCTGTTTTTT	EEAEAEEEEEEEEEEEEEEEEEAAAEEEEEEEEEEEEEEEEEEEEEAEEE<EEE	TRBV10-3*00(398)	TRBD2*00(35),TRBD1*00(30)	TRBJ2-2*00(235)		533|554|570|0|21|SG547TSC549G|73.0	22|29|48|21|28||35.0;11|17|36|23|29||30.0	24|43|71|35|54||95.0												TGTGCCATCAGTGATTGGACTAGCGGGACCCTTGCCACCGGGGAGCTGTTTTTT	27								CAISDWTSGTLATGELFF		:::::::::0:4:21:21:-6:-3:28:35:-4:54:::	TLML_20_	RNA
4124	CLONES_TRBTLML_20__FU2_TCR-JV_cDNA_25_ATCATTCC_merged_170000.txt	7188	1	2.73478e-05	TGTGCCATCAAGCGAATAAGGCAGCCGGAAAATACCAATCAGCCCCAGCATTTT	EEEEEEEEEEEEEEEEEEEEEEAEEEEEEEEEEEEEEEEEEEEEEEEEEEEEEE	TRBV10-3*00(734)		TRBJ1-5*00(194)		533|543|570|0|10||50.0		19|42|70|31|54|SG22C|99.0												TGTGCCATCAAGCGAATAAGGCAGCCGGAAAATACCAATCAGCCCCAGCATTTT	32								CAIKRIRQPENTNQPQHF		:::::::::0:-7:10:::::31:1:54:::	TLML_20_	RNA
4125	CLONES_TRBTLML_20__FU2_TCR-JV_cDNA_25_ATCATTCC_merged_170000.txt	7190	1	2.73478e-05	TGTGCCACCAGTGATTTCCCCAGTCGGGGGCCCAGCACAGATACGCAGTATTTA	EEEEEEAEEEEEEEEEEEEEEEEEEEEEEEEEEEEEEEEEEAEEEEEEAEEEEE	TRBV24-1*00(245)	TRBD1*00(30),TRBD2*00(30)	TRBJ2-3*00(229)		559|576|597|0|17||85.0	18|24|36|25|31||30.0;29|35|48|27|33||30.0	20|41|69|33|54|ST40A|89.0												TGTGCCACCAGTGATTTCCCCAGTCGGGGGCCCAGCACAGATACGCAGTATTTA	32								CATSDFPSRGPSTDTQYL		:::::::::0:-1:17:25:-6:0:31:33:0:54:::	TLML_20_	RNA
4126	CLONES_TRBTLML_20__FU2_TCR-JV_cDNA_25_ATCATTCC_merged_170000.txt	7191	1	2.73478e-05	TGTGCCACCAGTGATCCCACGGGGGGACTAGTTGATTCGAATGAGCAGTTCTTC	EEEEEEEEEEEEEEEEEEEEEEEEEEEEEEEEEEEEEEEEEEEEEEEEEEEEEE	TRBV24-1*00(434)	TRBD2*00(40)	TRBJ2-1*00(215)		559|574|597|0|15||75.0	16|24|48|23|31||40.0	27|42|70|39|54||75.0												TGTGCCACCAGTGATCCCACGGGGGGACTAGTTGATTCGAATGAGCAGTTCTTC	36								CATSDPTGGLVDSNEQFF		:::::::::0:-3:15:23:0:-8:31:39:-7:54:::	TLML_20_	RNA
4127	CLONES_TRBTLML_20__FU2_TCR-JV_cDNA_25_ATCATTCC_merged_170000.txt	7192	1	2.73478e-05	TGTGCCACCAGCGCAGCAGGCCAGGCGACAAACCTCTACAATGAGCAGTTCTTC	EEEEEEEEEEEEEEEEEEEEEEEEEEEEEEEEEEEEEEEEEEEEEEEEEEEEEE	TRBV24-1*00(308)		TRBJ2-1*00(235)		559|570|597|0|11||55.0		23|42|70|35|54||95.0												TGTGCCACCAGCGCAGCAGGCCAGGCGACAAACCTCTACAATGAGCAGTTCTTC	36								CATSAAGQATNLYNEQFF		:::::::::0:-7:11:::::35:-3:54:::	TLML_20_	RNA
4128	CLONES_TRBTLML_20__FU2_TCR-JV_cDNA_25_ATCATTCC_merged_170000.txt	7193	1	2.73478e-05	TGTGCCACCAGCAGAGATCAGACTATTAGCGGGGCCTCCTACGAGCAGTACTTC	EEEEAEAEEEEEEEEAAEEEE<AEEEEEEEEEAEEEEEAEAAEEEAEEEEEEEA	TRBV15*00(604)	TRBD2*00(35)	TRBJ2-7*00(235)		552|571|589|0|19||95.0	21|28|48|26|33||35.0	20|39|67|35|54||95.0												TGTGCCACCAGCAGAGATCAGACTATTAGCGGGGCCTCCTACGAGCAGTACTTC	27								CATSRDQTISGASYEQYF		:::::::::0:2:19:26:-5:-4:33:35:0:54:::	TLML_20_	RNA
4129	CLONES_TRBTLML_20__FU2_TCR-JV_cDNA_25_ATCATTCC_merged_170000.txt	7194	1	2.73478e-05	TGTGCCACACTGGGGGGGACTAGCGGGAGGAAAGCCTACAATGAGCAGTTCTTC	EEEEEEEEEEEEEEEEEEEEEEEEEEEEEEEEEEEEEEEEEEEEEEEEEEEEEE	TRBV7-2*00(340),TRBV7-8*00(308)	TRBD2*00(75)	TRBJ2-1*00(240)		580|587|617|0|7||35.0;567|574|604|0|7||35.0	16|31|48|15|30||75.0	22|42|70|34|54||100.0												TGTGCCACACTGGGGGGGACTAGCGGGAGGAAAGCCTACAATGAGCAGTTCTTC	36								CATLGGTSGRKAYNEQFF		:::::::::0:-10:7:15:0:-1:30:34:-2:54:::	TLML_20_	RNA
4130	CLONES_TRBTLML_20__FU2_TCR-JV_cDNA_25_ATCATTCC_merged_170000.txt	7195	1	2.73478e-05	TGTGCCAGTACTCCGACAGGGGGCGGGCCCCGGAGCAATCAGCCCCAGCATTTT	AEEEEEEEE<EEEEAAEEAAAEEEEEEEEEEEEEEEEEEEEEEEEEEEAEEEEE	TRBV19*00(625)	TRBD1*00(55)	TRBJ1-5*00(245)		559|569|596|0|10||50.0	14|25|36|14|25||55.0	21|42|70|33|54||105.0												TGTGCCAGTACTCCGACAGGGGGCGGGCCCCGGAGCAATCAGCCCCAGCATTTT	27								CASTPTGGGPRSNQPQHF		:::::::::0:-7:10:14:-2:1:25:33:-1:54:::	TLML_20_	RNA
4131	CLONES_TRBTLML_20__FU2_TCR-JV_cDNA_25_ATCATTCC_merged_170000.txt	7196	1	2.73478e-05	TGTGCCAGTAGTCCGGGACTAGCGGGAGTTCGTGGCACCGGGGAGCTGTTTTTT	EEEEEEEEEEEEEEEEEEEEEEEEEEEEEEEEEEEEEEEEEEEEEEEEEEEEEE	TRBV19*00(105)	TRBD2*00(80)	TRBJ2-2*00(235)		559|571|596|0|12||60.0	14|30|48|12|28||80.0	24|43|71|35|54||95.0												TGTGCCAGTAGTCCGGGACTAGCGGGAGTTCGTGGCACCGGGGAGCTGTTTTTT	36								CASSPGLAGVRGTGELFF		:::::::::0:-5:12:12:2:-2:28:35:-4:54:::	TLML_20_	RNA
4132	CLONES_TRBTLML_20__FU2_TCR-JV_cDNA_25_ATCATTCC_merged_170000.txt	7197	1	2.73478e-05	TGTGCCAGTAGTATCGAACTAGCGGGAGGTCAGAATTACAATGAGCAGTTCTTC	EEEEEEEEEEEEEEEEEEEEEEEEEEEEEEEEEEEEEEEEEEEEEEEEEAAAAA	TRBV19*00(568)	TRBD2*00(40)	TRBJ2-1*00(90)		559|580|596|0|21|SA573CST576A|73.0	23|31|48|21|29||40.0	24|42|70|36|54||90.0												TGTGCCAGTAGTATCGAACTAGCGGGAGGTCAGAATTACAATGAGCAGTTCTTC	32								CASSIELAGGQNYNEQFF		:::::::::0:4:21:21:-7:-1:29:36:-4:54:::	TLML_20_	RNA
4133	CLONES_TRBTLML_20__FU2_TCR-JV_cDNA_25_ATCATTCC_merged_170000.txt	7198	1	2.73478e-05	TGTGCCAGTAGTATGGGTACGGGTAGCGGGAGTATTAGGAATGAGCAGTTCTTC	AAEEEEEEEEEEEEEEEEEEEEEEEEEEEEEEEEEEAEEEEEEEEEEEEEEEEE	TRBV19*00(85)	TRBD2*00(45)	TRBJ2-1*00(215)		559|573|596|0|14||70.0	21|30|48|23|32||45.0	27|42|70|39|54||75.0												TGTGCCAGTAGTATGGGTACGGGTAGCGGGAGTATTAGGAATGAGCAGTTCTTC	32								CASSMGTGSGSIRNEQFF		:::::::::0:-3:14:23:-5:-2:32:39:-7:54:::	TLML_20_	RNA
4134	CLONES_TRBTLML_20__FU2_TCR-JV_cDNA_25_ATCATTCC_merged_170000.txt	7199	1	2.73478e-05	TGTGCCAGTAGTATAGGGAGTCGGATTCGGGAATATTACACTGAAGCTTTCTTT	EEEEEEEEEEEEEEEEEEEEEEEEEEEEEEEEEEEEEEEEEEEEEEEEEEEEEA	TRBV19*00(800)	TRBD1*00(25),TRBD2*00(25)	TRBJ1-1*00(105)		559|575|596|0|16||80.0	11|16|36|27|32||25.0;15|20|48|27|32||25.0	23|40|68|37|54||85.0												TGTGCCAGTAGTATAGGGAGTCGGATTCGGGAATATTACACTGAAGCTTTCTTT	32								CASSIGSRIREYYTEAFF		:::::::::0:-1:16:27:1:-8:32:37:-3:54:::	TLML_20_	RNA
4135	CLONES_TRBTLML_20__FU2_TCR-JV_cDNA_25_ATCATTCC_merged_170000.txt	7200	1	2.73478e-05	TGTGCCAGTAGTATAGGACGACTGCGTGGTGGTGGCAATCAGCCCCAGCATTTT	EAEEAEEEEEEEEEEAEEEEE<EAAEEEEEAE<AEEEEEEEEEEEEEEEEEEEE	TRBV19*00(665)		TRBJ1-5*00(180)		559|575|596|0|16||80.0		22|42|70|34|54||100.0												TGTGCCAGTAGTATAGGACGACTGCGTGGTGGTGGCAATCAGCCCCAGCATTTT	27								CASSIGRLRGGGNQPQHF		:::::::::0:-1:16:::::34:-2:54:::	TLML_20_	RNA
4136	CLONES_TRBTLML_20__FU2_TCR-JV_cDNA_25_ATCATTCC_merged_170000.txt	7201	1	2.73478e-05	TGTGCCAGTAGTATAGAACGAACTTATCAGTTGAGCACAGATACGCAGTATTTT	EEEEAEEEEEEEEEEEEEA<EEEEEEEEEEEEEEEEEEEEEEEEEAEEEEEEEE	TRBV19*00(315)		TRBJ2-3*00(245)		559|576|596|0|17||85.0		20|41|69|33|54||105.0												TGTGCCAGTAGTATAGAACGAACTTATCAGTTGAGCACAGATACGCAGTATTTT	27								CASSIERTYQLSTDTQYF		:::::::::0:0:17:::::33:0:54:::	TLML_20_	RNA
4137	CLONES_TRBTLML_20__FU2_TCR-JV_cDNA_25_ATCATTCC_merged_170000.txt	7202	1	2.73478e-05	TGTGCCAGCTCACCACTCCCAGGTACCGGGACTAGCGGCTACGAGCAGTACTTC	EEEEEEEEEEEAEEEEEEAEEEAEEEEEAEEEEAEAEEAEA<EEEEEEEEEEEE	TRBV18*00(670)	TRBD2*00(65)	TRBJ2-7*00(204)		702|718|739|0|16||80.0	14|27|48|25|38||65.0	23|39|67|38|54||80.0												TGTGCCAGCTCACCACTCCCAGGTACCGGGACTAGCGGCTACGAGCAGTACTTC	27								CASSPLPGTGTSGYEQYF		:::::::::0:-1:16:25:2:-5:38:38:-3:54:::	TLML_20_	RNA
4138	CLONES_TRBTLML_20__FU2_TCR-JV_cDNA_25_ATCATTCC_merged_170000.txt	7203	1	2.73478e-05	TGTGCCAGCTCACCACGCGGGACTAGCGGGAGAGTGGCATCCGAGCAGTACTTC	AEEAEEA<EEEE<EAEEEEEEAEEEAAEEEEEEEEEAEEAEEEEEAEEEEEEEA	TRBV18*00(450)	TRBD2*00(75)	TRBJ2-7*00(205)		702|718|739|0|16||80.0	15|30|48|17|32||75.0	26|39|67|41|54||65.0												TGTGCCAGCTCACCACGCGGGACTAGCGGGAGAGTGGCATCCGAGCAGTACTTC	27								CASSPRGTSGRVASEQYF		:::::::::0:-1:16:17:1:-2:32:41:-6:54:::	TLML_20_	RNA
4139	CLONES_TRBTLML_20__FU2_TCR-JV_cDNA_25_ATCATTCC_merged_170000.txt	7204	1	2.73478e-05	TGTGCCAGCTCACCACGGGTGCCAGGACTAGCGGTTTACAATGAGCAGTTCTTC	EEEEEEEEEEEEEEEEEEEEEEEEEEEEEEEEEEEEEEEEEEEEEEEEEEEEEE	TRBV18*00(339)	TRBD2*00(50)	TRBJ2-1*00(230)		702|723|739|0|21|SC718G|89.0	17|27|48|24|34||50.0	24|42|70|36|54||90.0												TGTGCCAGCTCACCACGGGTGCCAGGACTAGCGGTTTACAATGAGCAGTTCTTC	36								CASSPRVPGLAVYNEQFF		:::::::::0:4:21:24:-1:-5:34:36:-4:54:::	TLML_20_	RNA
4140	CLONES_TRBTLML_20__FU2_TCR-JV_cDNA_25_ATCATTCC_merged_170000.txt	7205	1	2.73478e-05	TGTGCCAGCCACTGGACTAGCGGGAGGCCGAACATCGAAGAGACCCAGTACTTC	EEEEEEEEEEEEEEEEEEEEEEEEEEEEEEEEEEEEEEEEEEEEEEEEEEEEEA	TRBV2*00(190)	TRBD2*00(70)	TRBJ2-5*00(225)		518|527|555|0|9||45.0	17|31|48|13|27||70.0	23|40|68|37|54||85.0												TGTGCCAGCCACTGGACTAGCGGGAGGCCGAACATCGAAGAGACCCAGTACTTC	32								CASHWTSGRPNIEETQYF		:::::::::0:-8:9:13:-1:-1:27:37:-3:54:::	TLML_20_	RNA
4141	CLONES_TRBTLML_20__FU2_TCR-JV_cDNA_25_ATCATTCC_merged_170000.txt	7206	1	2.73478e-05	TGTGCCAGCATTCATTCCTTCTTCACCGGGACCTCGAGAACTGAAGCTTTCTTT	EEEEEEEEEEEEEEEEEEEEEEEEAEEEEEEEEEEEEEEEEEEEEEEEEEEEEE	TRBV2*00(310)	TRBD1*00(35),TRBD2*00(35)	TRBJ1-1*00(215)		518|528|555|0|10||50.0	10|17|36|25|32||35.0;14|21|48|25|32||35.0	25|40|68|39|54||75.0												TGTGCCAGCATTCATTCCTTCTTCACCGGGACCTCGAGAACTGAAGCTTTCTTT	32								CASIHSFFTGTSRTEAFF		:::::::::0:-7:10:25:2:-7:32:39:-5:54:::	TLML_20_	RNA
4142	CLONES_TRBTLML_20__FU2_TCR-JV_cDNA_25_ATCATTCC_merged_170000.txt	7207	1	2.73478e-05	TGTGCCAGCACCCCCTTGGGTGGCGGACATCAGGGGACAGAGACCCAGTACTTC	EEAEAEEEAEAAAEE<EEE<EEEEAEEEEEEEEEEEEEEE<EE<6EE<AAEE<E	TRBV28*00(370)	TRBD1*00(30)	TRBJ2-5*00(220)		564|574|601|0|10||50.0	1|7|36|10|16||30.0	24|40|68|38|54||80.0												TGTGCCAGCACCCCCTTGGGTGGCGGACATCAGGGGACAGAGACCCAGTACTTC	21								CASTPLGGGHQGTETQYF		:::::::::0:-7:10:10:11:-17:16:38:-4:54:::	TLML_20_	RNA
4143	CLONES_TRBTLML_20__FU2_TCR-JV_cDNA_25_ATCATTCC_merged_170000.txt	7208	1	2.73478e-05	TGTGCCAGCAGTTTTTGGGACAGGGGGTCCGCAAGCTCCTACGAGCAGTACTTC	EEEEEAEEEEEEEEEEEEEEEEEEEEEEEEEEEEEAEEEEEEEEAEEEEEEEEE	TRBV28*00(106)	TRBD1*00(55)	TRBJ2-7*00(245)		564|578|601|0|14||70.0	12|23|36|16|27||55.0	18|39|67|33|54||105.0												TGTGCCAGCAGTTTTTGGGACAGGGGGTCCGCAAGCTCCTACGAGCAGTACTTC	32								CASSFWDRGSASSYEQYF		:::::::::0:-3:14:16:0:-1:27:33:2:54:::	TLML_20_	RNA
4144	CLONES_TRBTLML_20__FU2_TCR-JV_cDNA_25_ATCATTCC_merged_170000.txt	7209	1	2.73478e-05	TGTGCCAGCAGTTTTCCAAGGTGGGAGGGTCAAAGCACAGATACGCAGTATTTT	EEEEEEEEEEEEEEEEEEEEEEEEEEEEEEEEEEEEEEEEEEEEEEEEEEEEEE	TRBV28*00(340)	TRBD2*00(35)	TRBJ2-3*00(245)		564|578|601|0|14||70.0	25|32|48|22|29||35.0	20|41|69|33|54||105.0												TGTGCCAGCAGTTTTCCAAGGTGGGAGGGTCAAAGCACAGATACGCAGTATTTT	36								CASSFPRWEGQSTDTQYF		:::::::::0:-3:14:22:-9:0:29:33:0:54:::	TLML_20_	RNA
4145	CLONES_TRBTLML_20__FU2_TCR-JV_cDNA_25_ATCATTCC_merged_170000.txt	7210	1	2.73478e-05	TGTGCCAGCAGTTTGTACGCTGACGAGAACTCTGGGGCCAACGTCCTGACTTTC	EEEEEEEEEEEEEEEEEEEEEEAEEEEEEEEEEEEEEEEEEEEEEEEEEEEEEE	TRBV12-3*00(525),TRBV12-4*00(525)		TRBJ2-6*00(269)		530|544|567|0|14||70.0;530|544|567|0|14||70.0		16|45|73|25|54|SG19A|129.0												TGTGCCAGCAGTTTGTACGCTGACGAGAACTCTGGGGCCAACGTCCTGACTTTC	32								CASSLYADENSGANVLTF		:::::::::0:-3:14:::::25:4:54:::	TLML_20_	RNA
4146	CLONES_TRBTLML_20__FU2_TCR-JV_cDNA_25_ATCATTCC_merged_170000.txt	7211	1	2.73478e-05	TGTGCCAGCAGTTTGACCCTACCGACAGCTTATAGCAATCAGCCCCAGCATTTT	AAEEEE<AEAEEAEAAEEEEEEEAAEEEEEEAEEEEEEEEEEEEEEEEEAAEEE	TRBV28*00(330)	TRBD1*00(25)	TRBJ1-5*00(260)		564|578|601|0|14||70.0	14|19|36|23|28||25.0	18|42|70|30|54||120.0												TGTGCCAGCAGTTTGACCCTACCGACAGCTTATAGCAATCAGCCCCAGCATTTT	27								CASSLTLPTAYSNQPQHF		:::::::::0:-3:14:23:-2:-5:28:30:2:54:::	TLML_20_	RNA
4147	CLONES_TRBTLML_20__FU2_TCR-JV_cDNA_25_ATCATTCC_merged_170000.txt	7212	1	2.73478e-05	TGTGCCAGCAGTTTACACTCCGGGACAGGGGGCGCAGGGGAGACCCAGTACTTC	EEEEEEEEEEEEEEEEEEEEEEEEEEEEEEEEEEEEEEEEEEEEEEEEEEEEEE	TRBV12-3*00(340),TRBV12-4*00(340)	TRBD1*00(80)	TRBJ2-5*00(215)		530|545|567|0|15||75.0;530|545|567|0|15||75.0	10|26|36|19|35||80.0	25|40|68|39|54||75.0												TGTGCCAGCAGTTTACACTCCGGGACAGGGGGCGCAGGGGAGACCCAGTACTTC	36								CASSLHSGTGGAGETQYF		:::::::::0:-2:15:19:2:2:35:39:-5:54:::	TLML_20_	RNA
4148	CLONES_TRBTLML_20__FU2_TCR-JV_cDNA_25_ATCATTCC_merged_170000.txt	7213	1	2.73478e-05	TGTGCCAGCAGTTTAAGGAGGGCGGGACCAAGAGGCTACAATGAGCAGTTCTTC	EEEEEEEEEEEEEEEEEEEEEEEEEEEEEEEEEEEEEEEEEEEEEEEEEEEEEE	TRBV28*00(485)	TRBD2*00(35),TRBD1*00(30)	TRBJ2-1*00(235)		564|579|601|0|15||75.0	26|33|48|16|23||35.0;11|17|36|22|28||30.0	23|42|70|35|54||95.0												TGTGCCAGCAGTTTAAGGAGGGCGGGACCAAGAGGCTACAATGAGCAGTTCTTC	36								CASSLRRAGPRGYNEQFF		:::::::::0:-2:15:16:-10:1:23:35:-3:54:::	TLML_20_	RNA
4149	CLONES_TRBTLML_20__FU2_TCR-JV_cDNA_25_ATCATTCC_merged_170000.txt	7214	1	2.73478e-05	TGTGCCAGCAGTTCCCTTGCTAGCGGGAGACGCTCCTACAATGAGCAGTTCTTC	EEEEEEEEEEEEEEEEEEEEAEEEAEEEEEEEEEEEEEEEEEEEEEEEEEEAEA	TRBV6-2*00(773),TRBV6-3*00(773)	TRBD2*00(50)	TRBJ2-1*00(135)		516|529|553|0|13||65.0;516|529|553|0|13||65.0	20|30|48|19|29||50.0	19|42|70|31|54||115.0												TGTGCCAGCAGTTCCCTTGCTAGCGGGAGACGCTCCTACAATGAGCAGTTCTTC	32								CASSSLASGRRSYNEQFF		:::::::::0:-4:13:19:-4:-2:29:31:1:54:::	TLML_20_	RNA
4150	CLONES_TRBTLML_20__FU2_TCR-JV_cDNA_25_ATCATTCC_merged_170000.txt	7215	1	2.73478e-05	TGTGCCAGCAGTTCCCCTATGGGACTAGCGGGAGGGTGGAATGAGCAGTTCTTC	EEEEEEEEEEEEEEEEE<EAEEEEEEEEEEEEEEEEEEEEEEEAEEEEEEEEEE	TRBV28*00(345)	TRBD2*00(80)	TRBJ2-1*00(215)		564|577|601|0|13||65.0	16|32|48|20|36||80.0	27|42|70|39|54||75.0												TGTGCCAGCAGTTCCCCTATGGGACTAGCGGGAGGGTGGAATGAGCAGTTCTTC	27								CASSSPMGLAGGWNEQFF		:::::::::0:-4:13:20:0:0:36:39:-7:54:::	TLML_20_	RNA
4152	CLONES_TRBTLML_20__FU2_TCR-JV_cDNA_25_ATCATTCC_merged_170000.txt	7217	1	2.73478e-05	TGTGCCAGCAGTTCAAATTCTGGACTCTTTGCCTCCTACAATGAGCAGTTCTTC	EEAEEEEEAEAEAAEEEEEEAEEEAEEEEAAEEEAEE<AEEA<E6EEAEAEEEE	TRBV28*00(244)	TRBD2*00(25)	TRBJ2-1*00(250)		564|577|601|0|13||65.0	17|22|48|21|26||25.0	20|42|70|32|54||110.0												TGTGCCAGCAGTTCAAATTCTGGACTCTTTGCCTCCTACAATGAGCAGTTCTTC	21								CASSSNSGLFASYNEQFF		:::::::::0:-4:13:21:-1:-10:26:32:0:54:::	TLML_20_	RNA
4153	CLONES_TRBTLML_20__FU2_TCR-JV_cDNA_25_ATCATTCC_merged_170000.txt	7218	1	2.73478e-05	TGTGCCAGCAGTTACGACCCGGGGTTGGGGGCAAGAGATCAGCCCCAGCATTTT	EEEEEEEEEEEEEEEEEEEEEEEEEEEEEEEEEEEEEEEEEEEEEEEEEEEEEA	TRBV6-2*00(230),TRBV6-3*00(230),TRBV6-5*00(214),TRBV6-6*00(214)	TRBD1*00(30),TRBD2*00(30)	TRBJ1-5*00(225)		516|531|553|0|15||75.0;516|531|553|0|15||75.0;519|534|556|0|15||75.0;516|531|553|0|15||75.0	9|15|36|17|23||30.0;13|19|48|17|23||30.0	25|42|70|37|54||85.0												TGTGCCAGCAGTTACGACCCGGGGTTGGGGGCAAGAGATCAGCCCCAGCATTTT	32								CASSYDPGLGARDQPQHF		:::::::::0:-2:15:17:3:-9:23:37:-5:54:::	TLML_20_	RNA
4154	CLONES_TRBTLML_20__FU2_TCR-JV_cDNA_25_ATCATTCC_merged_170000.txt	7219	1	2.73478e-05	TGTGCCAGCAGTCTCCTATGGAGAGCGAGACTAGCCAAAAACATTCAGTACTTC	EEEEEEEEEEEEEEEEAEEEEEEEEEEEEEEEEEEEEEEEEEEEEEEEEEEEEE	TRBV28*00(675)		TRBJ2-4*00(260)		564|576|601|0|12||60.0		18|42|70|30|54||120.0												TGTGCCAGCAGTCTCCTATGGAGAGCGAGACTAGCCAAAAACATTCAGTACTTC	32								CASSLLWRARLAKNIQYF		:::::::::0:-5:12:::::30:2:54:::	TLML_20_	RNA
4155	CLONES_TRBTLML_20__FU2_TCR-JV_cDNA_25_ATCATTCC_merged_170000.txt	7220	1	2.73478e-05	TGTGCCAGCAGTCCTCTCCTAGCTAGCGGGACCTCCTACAATGAGCAGTTCTTC	EEEEEEEEEEEEEEEEEEEEEEEEEEEEEEEEEEEEEEEEEEEEEEEEEEEEEE	TRBV6-1*00(220),TRBV6-5*00(220),TRBV6-3*00(204),TRBV6-6*00(204),TRBV6-8*00(204)	TRBD2*00(30)	TRBJ2-1*00(254)		516|528|553|0|12||60.0;519|531|556|0|12||60.0;516|528|553|0|12||60.0;516|528|553|0|12||60.0;512|524|549|0|12||60.0	20|26|48|22|28||30.0	16|42|70|28|54|SG19C|114.0												TGTGCCAGCAGTCCTCTCCTAGCTAGCGGGACCTCCTACAATGAGCAGTTCTTC	36								CASSPLLASGTSYNEQFF		:::::::::0:-5:12:22:-4:-6:28:28:4:54:::	TLML_20_	RNA
4156	CLONES_TRBTLML_20__FU2_TCR-JV_cDNA_25_ATCATTCC_merged_170000.txt	7221	1	2.73478e-05	TGTGCCAGCAGTCCCTCCGGTTGGAGCCCCAAACTCGACAATGAGCAGTTCTTC	EEEEEEEEEEEEEEEEEEEEEEEEEEEEEEEEEEEEEEEEEEEEEEEEEEEEEE	TRBV28*00(405)	TRBD2*00(30)	TRBJ2-1*00(225)		564|576|601|0|12||60.0	0|6|48|12|18||30.0	25|42|70|37|54||85.0												TGTGCCAGCAGTCCCTCCGGTTGGAGCCCCAAACTCGACAATGAGCAGTTCTTC	36								CASSPSGWSPKLDNEQFF		:::::::::0:-5:12:12:16:-26:18:37:-5:54:::	TLML_20_	RNA
4157	CLONES_TRBTLML_20__FU2_TCR-JV_cDNA_25_ATCATTCC_merged_170000.txt	7222	1	2.73478e-05	TGTGCCAGCAGTCCGGACTGGACCCGGGAAGGAGGGACCGGGGAGCTGTTTTTT	EEEEEEAAEEEEAEEE<EEEEEEEEEAA<EEEEEEAEEEAEA<EEAEEEEEEAE	TRBV27*00(285)	TRBD1*00(35),TRBD2*00(35)	TRBJ2-2*00(230)		556|568|593|0|12||60.0	9|16|36|22|29||35.0;13|20|48|22|29||35.0	25|43|71|36|54||90.0												TGTGCCAGCAGTCCGGACTGGACCCGGGAAGGAGGGACCGGGGAGCTGTTTTTT	27								CASSPDWTREGGTGELFF		:::::::::0:-5:12:22:3:-8:29:36:-5:54:::	TLML_20_	RNA
4158	CLONES_TRBTLML_20__FU2_TCR-JV_cDNA_25_ATCATTCC_merged_170000.txt	7223	1	2.73478e-05	TGTGCCAGCAGTGGGACTAGCGGGAGACCTAAGGGCTACAATGAGCAGTTCTTC	EEEEEEEEEEEEEEEEEEEEEEEEEEEEEEEEEEEEEEEEEEEEEEEEEEEEEE	TRBV2*00(755)	TRBD2*00(65)	TRBJ2-1*00(235)		518|531|555|0|13||65.0	17|30|48|13|26||65.0	23|42|70|35|54||95.0												TGTGCCAGCAGTGGGACTAGCGGGAGACCTAAGGGCTACAATGAGCAGTTCTTC	36								CASSGTSGRPKGYNEQFF		:::::::::0:-4:13:13:-1:-2:26:35:-3:54:::	TLML_20_	RNA
4159	CLONES_TRBTLML_20__FU2_TCR-JV_cDNA_25_ATCATTCC_merged_170000.txt	7224	1	2.73478e-05	TGTGCCAGCAGTGAATTGTGGGGCGCAGGTCCTAGGGGAAATACGCAGTATTTT	EEEEEEEEEEEEEEEEEEEEEEEEEEEEEEEEEEEEEEEEEEEEEEEEEEEEEE	TRBV6-1*00(485)	TRBD1*00(35)	TRBJ2-3*00(210)		516|531|553|0|15||75.0	19|26|36|19|26||35.0	27|41|69|40|54||70.0												TGTGCCAGCAGTGAATTGTGGGGCGCAGGTCCTAGGGGAAATACGCAGTATTTT	36								CASSELWGAGPRGNTQYF		:::::::::0:-2:15:19:-7:2:26:40:-7:54:::	TLML_20_	RNA
4160	CLONES_TRBTLML_20__FU2_TCR-JV_cDNA_25_ATCATTCC_merged_170000.txt	7225	1	2.73478e-05	TGTGCCAGCAGTACCCTTGGGTTGCTAGCGGGAGGGACCGGGGAGCTGTTTTTT	EEEEEEEEEEEEEEEEEEEEEEEEEEEEEEEEEEEEEEEEEEEEEEEEEEEEEE	TRBV12-3*00(515),TRBV12-4*00(515)	TRBD2*00(60)	TRBJ2-2*00(230)		530|542|567|0|12||60.0;530|542|567|0|12||60.0	20|32|48|24|36||60.0	25|43|71|36|54||90.0												TGTGCCAGCAGTACCCTTGGGTTGCTAGCGGGAGGGACCGGGGAGCTGTTTTTT	36								CASSTLGLLAGGTGELFF		:::::::::0:-5:12:24:-4:0:36:36:-5:54:::	TLML_20_	RNA
4161	CLONES_TRBTLML_20__FU2_TCR-JV_cDNA_25_ATCATTCC_merged_170000.txt	7226	1	2.73478e-05	TGTGCCAGCAGCTTTGGGACTAGCGGGAGCTGGGGGGCAGATACGCAGTATTTT	EEEEEEEEEEEEEEEEEEEEEEEEEEEEEEEEEEEEEEEEEEEEEEEEEEEEEE	TRBV7-2*00(246),TRBV7-8*00(224)	TRBD2*00(70)	TRBJ2-3*00(225)		580|594|617|0|14||70.0;567|581|604|0|14||70.0	16|30|48|15|29||70.0	24|41|69|37|54||85.0												TGTGCCAGCAGCTTTGGGACTAGCGGGAGCTGGGGGGCAGATACGCAGTATTTT	36								CASSFGTSGSWGADTQYF		:::::::::0:-3:14:15:0:-2:29:37:-4:54:::	TLML_20_	RNA
4162	CLONES_TRBTLML_20__FU2_TCR-JV_cDNA_25_ATCATTCC_merged_170000.txt	7227	1	2.73478e-05	TGTGCCAGCAGCTTCTTCGGGACAGGGGGTCCAAGGGGCGGTACGCAGTATTTT	EEEEEEEEEEEEEEEEEAEEEEEEEEEEEEEEEEEEEEEAEEEEEEEEEEEEEE	TRBV11-1*00(121),TRBV7-6*00(121),TRBV7-9*00(121)	TRBD1*00(60)	TRBJ2-3*00(205)		531|545|568|0|14||70.0;576|590|613|0|14||70.0;556|570|593|0|14||70.0	11|23|36|17|29||60.0	28|41|69|41|54||65.0												TGTGCCAGCAGCTTCTTCGGGACAGGGGGTCCAAGGGGCGGTACGCAGTATTTT	32								CASSFFGTGGPRGGTQYF		:::::::::0:-3:14:17:1:-1:29:41:-8:54:::	TLML_20_	RNA
4163	CLONES_TRBTLML_20__FU2_TCR-JV_cDNA_25_ATCATTCC_merged_170000.txt	7228	1	2.73478e-05	TGTGCCAGCAGCTTCTGGGGCCTACCCAGCAGAACCTACAATGAGCAGTTCTTC	EEEEEEEEEEEEEEEEEEEEEEEEEEEEEEEEEEEEEEEEEEEEEEEEEEEEEE	TRBV11-3*00(115),TRBV7-2*00(115),TRBV7-3*00(115),TRBV7-4*00(115),TRBV7-8*00(115)	TRBD1*00(25),TRBD2*00(25)	TRBJ2-1*00(240)		521|535|558|0|14||70.0;580|594|617|0|14||70.0;540|554|577|0|14||70.0;545|559|582|0|14||70.0;567|581|604|0|14||70.0	19|24|36|16|21||25.0;29|34|48|17|22||25.0	22|42|70|34|54||100.0												TGTGCCAGCAGCTTCTGGGGCCTACCCAGCAGAACCTACAATGAGCAGTTCTTC	36								CASSFWGLPSRTYNEQFF		:::::::::0:-3:14:16:-7:0:21:34:-2:54:::	TLML_20_	RNA
4164	CLONES_TRBTLML_20__FU2_TCR-JV_cDNA_25_ATCATTCC_merged_170000.txt	7229	1	2.73478e-05	TGTGCCAGCAGCTTGTGGCTCCAAACGTATTCGAACACCGGGGAGCTGTTTTTT	EEEEEEEEEEEEEEEEEEEEEEEEEEEEEEEEEEEEAAEEAEEEEEEEEEEEEE	TRBV5-6*00(235),TRBV5-5*00(219),TRBV5-7*00(219)		TRBJ2-2*00(255)		550|565|586|0|15||75.0;549|564|585|0|15||75.0;551|566|587|0|15||75.0		20|43|71|31|54||115.0												TGTGCCAGCAGCTTGTGGCTCCAAACGTATTCGAACACCGGGGAGCTGTTTTTT	32								CASSLWLQTYSNTGELFF		:::::::::0:-1:15:::::31:0:54:::	TLML_20_	RNA
4165	CLONES_TRBTLML_20__FU2_TCR-JV_cDNA_25_ATCATTCC_merged_170000.txt	7230	1	2.73478e-05	TGTGCCAGCAGCTTGCTCCTACCCCGGGGGCGGGTCGAAGATACGCAGTATTTT	EE<EEEEEEEEEEEEEEEEEEEEAEEEAEEEEEEEEEEEEEEEEEEEEEEEEEA	TRBV5-8*00(560),TRBV5-4*00(512)	TRBD1*00(35),TRBD2*00(30)	TRBJ2-3*00(220)		551|566|587|0|15||75.0;549|564|585|0|15||75.0	18|25|36|25|32||35.0;13|19|48|22|28||30.0	25|41|69|38|54||80.0												TGTGCCAGCAGCTTGCTCCTACCCCGGGGGCGGGTCGAAGATACGCAGTATTTT	27								CASSLLLPRGRVEDTQYF		:::::::::0:-1:15:25:-6:1:32:38:-5:54:::	TLML_20_	RNA
4166	CLONES_TRBTLML_20__FU2_TCR-JV_cDNA_25_ATCATTCC_merged_170000.txt	7231	1	2.73478e-05	TGTGCCAGCAGCTTGGCCAGCGGCGTGTCCGACTCCTCCTACGAGCAGTACTTC	AAEEAEEEEEE<EE6EEEEEAAAEEEEEEEA<EE6EEEEEEEEEAEEEEEAEE<	TRBV7-9*00(575)	TRBD1*00(25),TRBD2*00(25)	TRBJ2-7*00(235)		556|570|593|0|14||70.0	6|11|36|25|30||25.0;22|27|48|18|23||25.0	20|39|67|35|54||95.0												TGTGCCAGCAGCTTGGCCAGCGGCGTGTCCGACTCCTCCTACGAGCAGTACTTC	21								CASSLASGVSDSSYEQYF		:::::::::0:-3:14:25:6:-13:30:35:0:54:::	TLML_20_	RNA
4167	CLONES_TRBTLML_20__FU2_TCR-JV_cDNA_25_ATCATTCC_merged_170000.txt	7232	1	2.73478e-05	TGTGCCAGCAGCTTGGGCCAACAGGGGAATCCAGATTCCGGGGAGCTGTTTTTT	EEEEEEEEEEEEEEEEEEEEEEEEEEEEEEEEEEAEEEEEEEEEEEEEAEEEEE	TRBV11-2*00(140),TRBV11-3*00(140),TRBV7-2*00(140),TRBV5-5*00(134),TRBV5-8*00(134)	TRBD1*00(35)	TRBJ2-2*00(225)		522|536|559|0|14||70.0;521|535|558|0|14||70.0;580|594|617|0|14||70.0;549|565|585|0|16||80.0;551|567|587|0|16||80.0	15|22|36|20|27||35.0	26|43|71|37|54||85.0												TGTGCCAGCAGCTTGGGCCAACAGGGGAATCCAGATTCCGGGGAGCTGTTTTTT	32								CASSLGQQGNPDSGELFF		:::::::::0:-3:14:20:-3:-2:27:37:-6:54:::	TLML_20_	RNA
4168	CLONES_TRBTLML_20__FU2_TCR-JV_cDNA_25_ATCATTCC_merged_170000.txt	7233	1	2.73478e-05	TGTGCCAGCAGCTTGGGCGCGACAGAGGCCTTCGGGTATAAGGAGCAGTACTTC	EEEEEEEEEEEEEEEEEEEEEEEEEEEEEEEEEEEEEEEEEEEEEEEEEEEEEE	TRBV5-4*00(185),TRBV5-8*00(169)	TRBD1*00(25)	TRBJ2-7*00(200)		549|565|585|0|16||80.0;551|567|587|0|16||80.0	14|19|36|20|25||25.0	27|39|67|42|54||60.0												TGTGCCAGCAGCTTGGGCGCGACAGAGGCCTTCGGGTATAAGGAGCAGTACTTC	36								CASSLGATEAFGYKEQYF		:::::::::0:0:16:20:-2:-5:25:42:-7:54:::	TLML_20_	RNA
4169	CLONES_TRBTLML_20__FU2_TCR-JV_cDNA_25_ATCATTCC_merged_170000.txt	7234	1	2.73478e-05	TGTGCCAGCAGCTTACCCTTCCAGGGCGGGAGTTCCTACAATGAGCAGTTCTTC	EEEEEEEEEEEEEEEEEEEEEEEEEEEEEEEEEEEEEEEEEEEEEEEEEEEAEE	TRBV11-1*00(120)	TRBD1*00(25),TRBD2*00(25)	TRBJ2-1*00(254)		531|546|568|0|15||75.0	16|21|36|21|26||25.0;28|33|48|22|27||25.0	16|42|70|28|54|SC20T|114.0												TGTGCCAGCAGCTTACCCTTCCAGGGCGGGAGTTCCTACAATGAGCAGTTCTTC	32								CASSLPFQGGSSYNEQFF		:::::::::0:-2:15:21:-4:-3:26:28:4:54:::	TLML_20_	RNA
4170	CLONES_TRBTLML_20__FU2_TCR-JV_cDNA_25_ATCATTCC_merged_170000.txt	7235	1	2.73478e-05	TGTGCCAGCAGCTTAGCGCTAGGGACAGGGAAAGGGCACAATGAGCAGTTCTTC	EEEEEEAEEEEEEEEEEEEEEEEEEEEEEEEEEEEEEEEEEEEEEEEEEEEAEE	TRBV7-9*00(275),TRBV7-6*00(243)	TRBD1*00(45)	TRBJ2-1*00(225)		556|577|593|0|21||105.0;576|597|613|0|21||105.0	12|21|36|21|30||45.0	25|42|70|37|54||85.0												TGTGCCAGCAGCTTAGCGCTAGGGACAGGGAAAGGGCACAATGAGCAGTTCTTC	32								CASSLALGTGKGHNEQFF		:::::::::0:4:21:21:0:-3:30:37:-5:54:::	TLML_20_	RNA
4171	CLONES_TRBTLML_20__FU2_TCR-JV_cDNA_25_ATCATTCC_merged_170000.txt	7236	1	2.73478e-05	TGTGCCAGCAGCTTAGCGCGTCCGGTAGGGGTAAGCAATCAGCCCCAGCATTTT	EEEEEEEEEEEEEEEEEEEEEEE<EEEEEEEEEEEEEEEEEEEEEEEEEEEEEE	TRBV7-8*00(355),TRBV7-2*00(323)	TRBD1*00(25)	TRBJ1-5*00(245)		567|586|604|0|19||95.0;580|599|617|0|19||95.0	17|22|36|26|31||25.0	21|42|70|33|54||105.0												TGTGCCAGCAGCTTAGCGCGTCCGGTAGGGGTAAGCAATCAGCCCCAGCATTTT	27								CASSLARPVGVSNQPQHF		:::::::::0:2:19:26:-5:-2:31:33:-1:54:::	TLML_20_	RNA
4172	CLONES_TRBTLML_20__FU2_TCR-JV_cDNA_25_ATCATTCC_merged_170000.txt	7237	1	2.73478e-05	TGTGCCAGCAGCTTAGCGCGCCTAGCAGGGGGTAAGACCTACGAGCAGTACTTC	EEEEAEEEEEEEEEEEEAE6EEEEEAEEEEEEAEAEEEEEEEEAEAEEEEEEEE	TRBV7-8*00(315),TRBV7-2*00(283)	TRBD1*00(35)	TRBJ2-7*00(225)		567|586|604|0|19||95.0;580|599|617|0|19||95.0	16|23|36|25|32||35.0	22|39|67|37|54||85.0												TGTGCCAGCAGCTTAGCGCGCCTAGCAGGGGGTAAGACCTACGAGCAGTACTTC	21								CASSLARLAGGKTYEQYF		:::::::::0:2:19:25:-4:-1:32:37:-2:54:::	TLML_20_	RNA
4173	CLONES_TRBTLML_20__FU2_TCR-JV_cDNA_25_ATCATTCC_merged_170000.txt	7238	1	2.73478e-05	TGTGCCAGCAGCTTAGCGCAGGCTAGCGGGAGCGCCACAGATACGCAGTATTTT	EEEEEEEEEEEEEEEEEEEEEEEEEEEEEEEEEEEEEEEEEEEEEEEEEEEEEE	TRBV7-6*00(165),TRBV11-1*00(149),TRBV7-7*00(149),TRBV7-9*00(149)	TRBD2*00(50)	TRBJ2-3*00(235)		576|595|613|0|19||95.0;531|550|568|0|19||95.0;585|604|622|0|19||95.0;556|575|593|0|19||95.0	20|30|48|22|32||50.0	22|41|69|35|54||95.0												TGTGCCAGCAGCTTAGCGCAGGCTAGCGGGAGCGCCACAGATACGCAGTATTTT	36								CASSLAQASGSATDTQYF		:::::::::0:2:19:22:-4:-2:32:35:-2:54:::	TLML_20_	RNA
4174	CLONES_TRBTLML_20__FU2_TCR-JV_cDNA_25_ATCATTCC_merged_170000.txt	7239	1	2.73478e-05	TGTGCCAGCAGCTTAGGTGGATGGCCGGGACAGGGAGGAGAGACCCAGTACTTC	EEEEEEEEEEEEEEEEEEEEEEEEEEEEEEEEEEEEEEEEEEEEEEEEEEEEEE	TRBV7-2*00(219),TRBV7-8*00(203)	TRBD1*00(55)	TRBJ2-5*00(220)		580|596|617|0|16||80.0;567|583|604|0|16||80.0	10|21|36|24|35||55.0	24|40|68|38|54||80.0												TGTGCCAGCAGCTTAGGTGGATGGCCGGGACAGGGAGGAGAGACCCAGTACTTC	36								CASSLGGWPGQGGETQYF		:::::::::0:-1:16:24:2:-3:35:38:-4:54:::	TLML_20_	RNA
4175	CLONES_TRBTLML_20__FU2_TCR-JV_cDNA_25_ATCATTCC_merged_170000.txt	7240	1	2.73478e-05	TGTGCCAGCAGCTTAGGAATGACAGGGGGCGCTTCTAATGAAAAACTGTTTTTT	EEEEEEEEEEEEEEEEEEEEEEEEEEEAEEEEAEEEEEEEEEEEEEEEEEEEEE	TRBV7-9*00(690)	TRBD1*00(60)	TRBJ1-4*00(240)		556|572|593|0|16||80.0	14|26|36|20|32||60.0	23|43|71|34|54||100.0												TGTGCCAGCAGCTTAGGAATGACAGGGGGCGCTTCTAATGAAAAACTGTTTTTT	32								CASSLGMTGGASNEKLFF		:::::::::0:-1:16:20:-2:2:32:34:-3:54:::	TLML_20_	RNA
4176	CLONES_TRBTLML_20__FU2_TCR-JV_cDNA_25_ATCATTCC_merged_170000.txt	7241	1	2.73478e-05	TGTGCCAGCAGCTTAGAGTTATTAACAGCCCCTAGCACAGATACGCAGTATTTT	EEEEEEEEEEEEEEEEEEEEEEEEEEEEEEEEEEEEEEEEEEEEEEEEEAAAAA	TRBV7-2*00(595)		TRBJ2-3*00(115)		580|596|617|0|16||80.0		18|41|69|31|54||115.0												TGTGCCAGCAGCTTAGAGTTATTAACAGCCCCTAGCACAGATACGCAGTATTTT	32								CASSLELLTAPSTDTQYF		:::::::::0:-1:16:::::31:2:54:::	TLML_20_	RNA
4177	CLONES_TRBTLML_20__FU2_TCR-JV_cDNA_25_ATCATTCC_merged_170000.txt	7242	1	2.73478e-05	TGTGCCAGCAGCTTAATCAGTGGAGGGATAGAGTTGAACACTGAAGCTTTCTTT	EEEEEEEEEEEEEEEEEEEEEEEEEEEEEEEEEEEEEEEEEEEEEEEEEEEEEE	TRBV7-8*00(145)	TRBD2*00(30)	TRBJ1-1*00(240)		567|582|604|0|15||75.0	26|32|48|21|27||30.0	20|40|68|34|54||100.0												TGTGCCAGCAGCTTAATCAGTGGAGGGATAGAGTTGAACACTGAAGCTTTCTTT	36								CASSLISGGIELNTEAFF		:::::::::0:-2:15:21:-10:0:27:34:0:54:::	TLML_20_	RNA
4178	CLONES_TRBTLML_20__FU2_TCR-JV_cDNA_25_ATCATTCC_merged_170000.txt	7243	1	2.73478e-05	TGTGCCAGCAGCTCTTATGGGGTGGGGCGGGGAAGCACAGATACGCAGTATTTT	EEEEEEEEEEEEEEEEEEAEEEEEEEEEEEEEEEEEEEEEEEEEEEEEEEEEEE	TRBV28*00(165)	TRBD1*00(30)	TRBJ2-3*00(245)		564|575|601|0|11||55.0	19|25|36|23|29||30.0	20|41|69|33|54||105.0												TGTGCCAGCAGCTCTTATGGGGTGGGGCGGGGAAGCACAGATACGCAGTATTTT	32								CASSSYGVGRGSTDTQYF		:::::::::0:-6:11:23:-7:1:29:33:0:54:::	TLML_20_	RNA
4179	CLONES_TRBTLML_20__FU2_TCR-JV_cDNA_25_ATCATTCC_merged_170000.txt	7244	1	2.73478e-05	TGTGCCAGCAGCTGGGAGACAGGCGGCTCCCTTTTCGGAAACACCATATATTTT	EEEEEEEEEEEEEEEEEEEEEEEEEEEEEEEEEEEEEEEEEEEEEEEEEEEEEE	TRBV7-2*00(525)	TRBD1*00(38)	TRBJ1-3*00(230)		580|593|617|0|13||65.0	14|28|36|17|31|SG20CSG24T|38.0	24|42|70|36|54||90.0												TGTGCCAGCAGCTGGGAGACAGGCGGCTCCCTTTTCGGAAACACCATATATTTT	36								CASSWETGGSLFGNTIYF		:::::::::0:-4:13:17:-2:4:31:36:-4:54:::	TLML_20_	RNA
4180	CLONES_TRBTLML_20__FU2_TCR-JV_cDNA_25_ATCATTCC_merged_170000.txt	7245	1	2.73478e-05	TGTGCCAGCAGCCTTATGAATTTAGCGGGAGGCCCCACAGATACGCAGTATTTT	EEEEEEEEAAEEEEEEEEEEEEEEEEEEEAEEEEEEEEEEEAEEEEEEEEEEEE	TRBV12-3*00(545),TRBV12-4*00(545)	TRBD2*00(50)	TRBJ2-3*00(175)		530|541|567|0|11||55.0;530|541|567|0|11||55.0	21|31|48|22|32||50.0	22|41|69|35|54||95.0												TGTGCCAGCAGCCTTATGAATTTAGCGGGAGGCCCCACAGATACGCAGTATTTT	32								CASSLMNLAGGPTDTQYF		:::::::::0:-6:11:22:-5:-1:32:35:-2:54:::	TLML_20_	RNA
4181	CLONES_TRBTLML_20__FU2_TCR-JV_cDNA_25_ATCATTCC_merged_170000.txt	7246	1	2.73478e-05	TGTGCCAGCAGCCTCCCTTATCGGGCCAAGGGAAACCAAGAGACCCAGTACTTC	EEEEEEEEEEEEEEEEEEEEEEEEEEEEEEEEEEEEEEEEEEEEEEEEEEEEEE	TRBV5-5*00(165),TRBV5-6*00(149),TRBV5-7*00(149),TRBV5-8*00(149),TRBV7-9*00(149)	TRBD2*00(25)	TRBJ2-5*00(240)		549|561|585|0|12||60.0;550|562|586|0|12||60.0;551|563|587|0|12||60.0;551|563|587|0|12||60.0;556|568|593|0|12||60.0	2|7|48|12|17||25.0	20|40|68|34|54||100.0												TGTGCCAGCAGCCTCCCTTATCGGGCCAAGGGAAACCAAGAGACCCAGTACTTC	36								CASSLPYRAKGNQETQYF		:::::::::0:-4:12:12:14:-25:17:34:0:54:::	TLML_20_	RNA
4182	CLONES_TRBTLML_20__FU2_TCR-JV_cDNA_25_ATCATTCC_merged_170000.txt	7247	1	2.73478e-05	TGTGCCAGCAGCCTAGGCGGACTAGGCGGGAGGAAGTTCAATGAGCAGTTCTTC	EEEEEEEEEEEEEEEEEEEEEEEEEEEEEEEEEEEEEEEEEEEEEEEEE6EEEE	TRBV7-3*00(790)	TRBD2*00(49)	TRBJ2-1*00(220)		540|552|577|0|12||60.0	17|31|48|18|33|I23G|49.0	26|42|70|38|54||80.0												TGTGCCAGCAGCCTAGGCGGACTAGGCGGGAGGAAGTTCAATGAGCAGTTCTTC	21								CASSLGGLGGRKFNEQFF		:::::::::0:-5:12:18:-1:-1:33:38:-6:54:::	TLML_20_	RNA
4183	CLONES_TRBTLML_20__FU2_TCR-JV_cDNA_25_ATCATTCC_merged_170000.txt	7248	1	2.73478e-05	TGTGCCAGCAGCCCTCCCCCCCTAGCGGGAATACACACAGATACGCAGTATTTT	EEEEEEEEEEEEEEEEEEEEEEEEEEEEEE6EEEEEEEEEEEEEEEEEEEEEEE	TRBV28*00(112)	TRBD2*00(45)	TRBJ2-3*00(235)		564|575|601|0|11||55.0	20|29|48|21|30||45.0	22|41|69|35|54||95.0												TGTGCCAGCAGCCCTCCCCCCCTAGCGGGAATACACACAGATACGCAGTATTTT	21								CASSPPPLAGIHTDTQYF		:::::::::0:-6:11:21:-4:-3:30:35:-2:54:::	TLML_20_	RNA
4184	CLONES_TRBTLML_20__FU2_TCR-JV_cDNA_25_ATCATTCC_merged_170000.txt	7249	1	2.73478e-05	TGTGCCAGCAGCCCCGGGGGGTCGCCTACGGGGTCCTACAATGAGCAGTAGATC	EEEEEEEEEEEEEEEEEEEEEEEEEEEEEEEEEEEEEEEEEEEEEEEEAEEEEE	TRBV7-9*00(496)	TRBD1*00(30),TRBD2*00(30)	TRBJ2-1*00(62)		556|568|593|0|12||60.0	9|15|36|12|18||30.0;13|19|48|12|18||30.0	21|42|70|33|54|ST37ASC38GST39A|57.0												TGTGCCAGCAGCCCCGGGGGGTCGCCTACGGGGTCCTACAATGAGCAGTAGATC	32								CASSPGGSPTGSYNEQ*I		:::::::::0:-5:12:12:3:-9:18:33:-1:54:::	TLML_20_	RNA
4185	CLONES_TRBTLML_20__FU2_TCR-JV_cDNA_25_ATCATTCC_merged_170000.txt	7250	1	2.73478e-05	TGTGCCAGCAGCCCGGCCGGCGGTGGGAGGGCCACCACAGATACGCAGTATTTT	EEEEEEEEEEEEEEEEEEEEEEEEEEEEEEEEEEEEEEEEEEEEEEEEEEEEEE	TRBV7-9*00(335)	TRBD2*00(45)	TRBJ2-3*00(235)		556|568|593|0|12||60.0	25|34|48|24|33||45.0	22|41|69|35|54||95.0												TGTGCCAGCAGCCCGGCCGGCGGTGGGAGGGCCACCACAGATACGCAGTATTTT	36								CASSPAGGGRATTDTQYF		:::::::::0:-5:12:24:-9:2:33:35:-2:54:::	TLML_20_	RNA
4186	CLONES_TRBTLML_20__FU2_TCR-JV_cDNA_25_ATCATTCC_merged_170000.txt	7251	1	2.73478e-05	TGTGCCAGCAGCCCATCACAGGGGAAAAGCTCCTATAATTCACCCCTCCACTTT	EAEEAAE6EEEE<EEEEEEEEEEEEEEEEEEEEEEAEEEEEEEEEEEEEEEEEE	TRBV5-5*00(545),TRBV5-6*00(481)	TRBD1*00(35)	TRBJ1-6*00(259)		549|561|585|0|12||60.0;550|562|586|0|12||60.0	15|22|36|17|24||35.0	18|45|73|27|54||135.0												TGTGCCAGCAGCCCATCACAGGGGAAAAGCTCCTATAATTCACCCCTCCACTTT	21								CASSPSQGKSSYNSPLHF		:::::::::0:-4:12:17:-3:-2:24:27:2:54:::	TLML_20_	RNA
4187	CLONES_TRBTLML_20__FU2_TCR-JV_cDNA_25_ATCATTCC_merged_170000.txt	7252	1	2.73478e-05	TGTGCCAGCAGCCCACGGTCGGTCGGGGCGGGAGCCCCAGATACGCAGTATTTT	EEEEEEEEEEEEEEEEEEEEEEEEEEEEEEEEEEEEEEEEEEEEEEEEEEEEEE	TRBV4-2*00(145),TRBV5-4*00(140),TRBV5-5*00(140),TRBV5-8*00(140),TRBV4-3*00(129)	TRBD2*00(35),TRBD1*00(30)	TRBJ2-3*00(225)		537|550|574|0|13||65.0;549|561|585|0|12||60.0;549|561|585|0|12||60.0;551|563|587|0|12||60.0;537|550|574|0|13|SC539T|49.0	23|30|48|27|34||35.0;19|25|36|24|30||30.0	24|41|69|37|54||85.0												TGTGCCAGCAGCCCACGGTCGGTCGGGGCGGGAGCCCCAGATACGCAGTATTTT	36								CASSPRSVGAGAPDTQYF		:::::::::0:-4:13:27:-7:-2:34:37:-4:54:::	TLML_20_	RNA
4188	CLONES_TRBTLML_20__FU2_TCR-JV_cDNA_25_ATCATTCC_merged_170000.txt	7253	1	2.73478e-05	TGTGCCAGCAGCCGCGGGGGGCTAGCGGGAGGGAACTACAATGAGCAGTTCTTC	EEEEEEEEEEEEEEEEEEEEEEAEEEEEEEEEEEEEEEEEEEEEEEEE6EEEEE	TRBV7-9*00(600)	TRBD2*00(64)	TRBJ2-1*00(235)		556|568|593|0|12||60.0	16|32|48|17|33|SA19G|64.0	23|42|70|35|54||95.0												TGTGCCAGCAGCCGCGGGGGGCTAGCGGGAGGGAACTACAATGAGCAGTTCTTC	21								CASSRGGLAGGNYNEQFF		:::::::::0:-5:12:17:0:0:33:35:-3:54:::	TLML_20_	RNA
4189	CLONES_TRBTLML_20__FU2_TCR-JV_cDNA_25_ATCATTCC_merged_170000.txt	7254	1	2.73478e-05	TGTGCCAGCAGCCGGCGGGCTAGCGGGAGTATGGTAACCGGGGAGCTGTTTTTT	EEEEAEEEEEEEEEEEEEEEEEEEEEEEEEEEEEEEEEEEEAEEEEEEEEEEEE	TRBV5-6*00(430),TRBV5-7*00(414),TRBV5-5*00(382)	TRBD2*00(50)	TRBJ2-2*00(230)		550|562|586|0|12||60.0;551|563|587|0|12||60.0;549|561|585|0|12||60.0	20|30|48|19|29||50.0	25|43|71|36|54||90.0												TGTGCCAGCAGCCGGCGGGCTAGCGGGAGTATGGTAACCGGGGAGCTGTTTTTT	32								CASSRRASGSMVTGELFF		:::::::::0:-4:12:19:-4:-2:29:36:-5:54:::	TLML_20_	RNA
4190	CLONES_TRBTLML_20__FU2_TCR-JV_cDNA_25_ATCATTCC_merged_170000.txt	7255	1	2.73478e-05	TGTGCCAGCAGCCAGGGCGCCGGGACAGGGGTCATGAACACTGAAGCTTTCTTT	EEEEEEEEEEEEEEEEEEEEAEEEEEEEEEEEEEAEEEEEEEEEEEEEEEEEEE	TRBV14*00(330)	TRBD1*00(60)	TRBJ1-1*00(255)		516|530|553|0|14||70.0	10|22|36|19|31||60.0	17|40|68|31|54||115.0												TGTGCCAGCAGCCAGGGCGCCGGGACAGGGGTCATGAACACTGAAGCTTTCTTT	32								CASSQGAGTGVMNTEAFF		:::::::::0:-3:14:19:2:-2:31:31:3:54:::	TLML_20_	RNA
4191	CLONES_TRBTLML_20__FU2_TCR-JV_cDNA_25_ATCATTCC_merged_170000.txt	7256	1	2.73478e-05	TGTGCCAGCAGCCAGGAACTCCTCCTCGGGGTCTCCTACAATGAGCAGTTCTTC	EEEEEEEEEEEEEEEEEEEEEEEEEEEEEEEEEEEEEEEEEEEEEEEEEEEEEE	TRBV3-1*00(485),TRBV3-2*00(437)	TRBD2*00(25)	TRBJ2-1*00(250)		543|557|580|0|14||70.0;543|557|580|0|14||70.0	1|6|48|20|25||25.0	20|42|70|32|54||110.0												TGTGCCAGCAGCCAGGAACTCCTCCTCGGGGTCTCCTACAATGAGCAGTTCTTC	36								CASSQELLLGVSYNEQFF		:::::::::0:-3:14:20:15:-26:25:32:0:54:::	TLML_20_	RNA
4192	CLONES_TRBTLML_20__FU2_TCR-JV_cDNA_25_ATCATTCC_merged_170000.txt	7257	1	2.73478e-05	TGTGCCAGCAGCCAATGGGTTCCGGGACAAAGGACTAGCACTGAAGCTTTCTTT	EEEEEEEEEAEEEEEEEEEEEEEEEEEEEEEEEEEEEEEEEEEAAEEAEEEEEE	TRBV4-2*00(155),TRBV5-4*00(140),TRBV5-5*00(140),TRBV5-8*00(140),TRBV4-3*00(139)	TRBD1*00(40),TRBD2*00(35)	TRBJ1-1*00(220)		537|552|574|0|15||75.0;549|561|585|0|12||60.0;549|561|585|0|12||60.0;551|563|587|0|12||60.0;537|552|574|0|15|SC539T|59.0	10|18|36|21|29||40.0;14|21|48|21|28||35.0	24|40|68|38|54||80.0												TGTGCCAGCAGCCAATGGGTTCCGGGACAAAGGACTAGCACTGAAGCTTTCTTT	32								CASSQWVPGQRTSTEAFF		:::::::::0:-2:15:21:2:-6:29:38:-4:54:::	TLML_20_	RNA
4193	CLONES_TRBTLML_20__FU2_TCR-JV_cDNA_25_ATCATTCC_merged_170000.txt	7258	1	2.73478e-05	TGTGCCAGCAGCCAAGGCCTTTTCCGGCCCCTATCCTATCAGCCCCAGCATTTT	EEEEEEEEEEEEEEEEEEEEEEEEEEEEEEEEEEEEEEEEEEEEEEEEEEAAAA	TRBV3-1*00(1080)	TRBD1*00(29),TRBD2*00(25)	TRBJ1-5*00(90)		543|559|580|0|16||80.0	2|11|36|27|36|SG7A|29.0;30|35|48|25|30||25.0	25|42|70|37|54||85.0												TGTGCCAGCAGCCAAGGCCTTTTCCGGCCCCTATCCTATCAGCCCCAGCATTTT	32								CASSQGLFRPLSYQPQHF		:::::::::0:-1:16:27:10:-13:36:37:-5:54:::	TLML_20_	RNA
4194	CLONES_TRBTLML_20__FU2_TCR-JV_cDNA_25_ATCATTCC_merged_170000.txt	7259	1	2.73478e-05	TGTGCCAGCAGCCAAGATGCGCCTTGGGGGTCAGCCCCCTACGAGCAGTACTTC	EEEEEEEEEEE<EEEEE<EEEEEEEEEEEAEEEEEEEEEEEEEEEEEEEE<EAE	TRBV4-2*00(450),TRBV4-3*00(434)	TRBD1*00(25)	TRBJ2-7*00(225)		537|555|574|0|18||90.0;537|555|574|0|18|SC539T|74.0	18|23|36|25|30||25.0	22|39|67|37|54||85.0												TGTGCCAGCAGCCAAGATGCGCCTTGGGGGTCAGCCCCCTACGAGCAGTACTTC	27								CASSQDAPWGSAPYEQYF		:::::::::0:1:18:25:-6:-1:30:37:-2:54:::	TLML_20_	RNA
4195	CLONES_TRBTLML_20__FU2_TCR-JV_cDNA_25_ATCATTCC_merged_170000.txt	7260	1	2.73478e-05	TGTGCCAGCAGCCAAGATATGACTAGCGGGAGGGCAGGGGAGACCCAGTACTTC	EEEEEEEEEEEEEEEEEEEEEEEEEEEEEEEEEEEEEEEEEEEEEEEEEEEEEE	TRBV4-2*00(710)	TRBD2*00(75)	TRBJ2-5*00(130)		537|555|574|0|18||90.0	18|33|48|20|35||75.0	25|40|68|39|54||75.0												TGTGCCAGCAGCCAAGATATGACTAGCGGGAGGGCAGGGGAGACCCAGTACTTC	36								CASSQDMTSGRAGETQYF		:::::::::0:1:18:20:-2:1:35:39:-5:54:::	TLML_20_	RNA
4196	CLONES_TRBTLML_20__FU2_TCR-JV_cDNA_25_ATCATTCC_merged_170000.txt	7261	1	2.73478e-05	TGTGCCAGCAGCGTTGGGACAGGGAGGATAAGCTCCTACAATGAGCAGTTCTTC	EEEEEEEEEEAAEEEEEEEEEEAEEEEEEEEEEEEEEEEEEEEEEEEEEEEEEE	TRBV9*00(490)	TRBD1*00(45)	TRBJ2-1*00(260)		559|573|595|0|14||70.0	12|21|36|15|24||45.0	18|42|70|30|54||120.0												TGTGCCAGCAGCGTTGGGACAGGGAGGATAAGCTCCTACAATGAGCAGTTCTTC	32								CASSVGTGRISSYNEQFF		:::::::::0:-2:14:15:0:-3:24:30:2:54:::	TLML_20_	RNA
4197	CLONES_TRBTLML_20__FU2_TCR-JV_cDNA_25_ATCATTCC_merged_170000.txt	7262	1	2.73478e-05	TGTGCCAGCAGCGTAGCCTGGGCGGGACTAGCGTACTACAATGAGCAGTTCTTC	EEEEEEEEEEEEEEEEEEEEEEEEEEEEEEEEEEEEEEEEEEEEEEEEEEEEEE	TRBV9*00(505)	TRBD2*00(55)	TRBJ2-1*00(164)		559|576|595|0|17||85.0	15|26|48|22|33||55.0	23|42|70|35|54||95.0												TGTGCCAGCAGCGTAGCCTGGGCGGGACTAGCGTACTACAATGAGCAGTTCTTC	36								CASSVAWAGLAYYNEQFF		:::::::::0:1:17:22:1:-6:33:35:-3:54:::	TLML_20_	RNA
4198	CLONES_TRBTLML_20__FU2_TCR-JV_cDNA_25_ATCATTCC_merged_170000.txt	7263	1	2.73478e-05	TGTGCCAGCAGCGTAGGGGGGGCAGCGAGCTCCTATAATTCACCCCTCCACTTT	EEEEEEEEEEEEEEEEEEEEEEEEEEEEEEEEEEEEEEEEEEEEEEEEEEEEEE	TRBV9*00(510)	TRBD1*00(30)	TRBJ1-6*00(264)		559|575|595|0|16||80.0	18|24|36|17|23||30.0	17|45|73|26|54||140.0												TGTGCCAGCAGCGTAGGGGGGGCAGCGAGCTCCTATAATTCACCCCTCCACTTT	36								CASSVGGAASSYNSPLHF		:::::::::0:0:16:17:-6:0:23:26:3:54:::	TLML_20_	RNA
4199	CLONES_TRBTLML_20__FU2_TCR-JV_cDNA_25_ATCATTCC_merged_170000.txt	7264	1	2.73478e-05	TGTGCCAGCAGCGCCGGGGGGGGAGTAGCGGGAGGTTTCGATGAGCAGTTCTTC	EEEEEEE7EEEEEEEEEEEEEEEEEEEEEEEEEEEEEEEEEEEEEEEEEEEEEE	TRBV9*00(135)	TRBD2*00(59)	TRBJ2-1*00(210)		559|572|595|0|13||65.0	16|31|48|20|35|SC20G|59.0	28|42|70|40|54||70.0												TGTGCCAGCAGCGCCGGGGGGGGAGTAGCGGGAGGTTTCGATGAGCAGTTCTTC	22								CASSAGGGVAGGFDEQFF		:::::::::0:-3:13:20:0:-1:35:40:-8:54:::	TLML_20_	RNA
4200	CLONES_TRBTLML_20__FU2_TCR-JV_cDNA_25_ATCATTCC_merged_170000.txt	7265	1	2.73478e-05	TGTGCCAGCAGCATTCGAAAACTACTACTGAACCCCACCGGGGAGCTGTTTTTT	EEEEEEEEEAEEEEEEEEEEEEEEEAEEEEEEEEEEEEEAAAAEAEEEEEEEEA	TRBV7-8*00(695)		TRBJ2-2*00(195)		567|579|604|0|12||60.0		24|43|71|35|54||95.0												TGTGCCAGCAGCATTCGAAAACTACTACTGAACCCCACCGGGGAGCTGTTTTTT	32								CASSIRKLLLNPTGELFF		:::::::::0:-5:12:::::35:-4:54:::	TLML_20_	RNA
4201	CLONES_TRBTLML_20__FU2_TCR-JV_cDNA_25_ATCATTCC_merged_170000.txt	7266	1	2.73478e-05	TGTGCCAGCAGCAGTAACAAAGGACTAGCGGGACAACAAGAGACCCAGTACTTC	EEAEEEEEEEEEEEEEEEEEEEEEEEEEEEEEEEEEEEEEEEEEEEEEEEEEEE	TRBV28*00(420)	TRBD2*00(60)	TRBJ2-5*00(230)		564|575|601|0|11||55.0	17|29|48|21|33||60.0	22|40|68|36|54||90.0												TGTGCCAGCAGCAGTAACAAAGGACTAGCGGGACAACAAGAGACCCAGTACTTC	32								CASSSNKGLAGQQETQYF		:::::::::0:-6:11:21:-1:-3:33:36:-2:54:::	TLML_20_	RNA
4202	CLONES_TRBTLML_20__FU2_TCR-JV_cDNA_25_ATCATTCC_merged_170000.txt	7267	1	2.73478e-05	TGTGCCAGCAACCTCCGACTAGCGGGGGCCGCGGGCACCGGGGAGCTGTTTTTT	EEEEEEEEEAEEEEEEEEEEEEEEEEEEEEEEEEEEEEEEEEEEEEEEEEEEEE	TRBV11-2*00(120),TRBV11-3*00(120),TRBV7-2*00(120)	TRBD2*00(50)	TRBJ2-2*00(235)		522|532|559|0|10||50.0;521|531|558|0|10||50.0;580|590|617|0|10||50.0	18|28|48|16|26||50.0	24|43|71|35|54||95.0												TGTGCCAGCAACCTCCGACTAGCGGGGGCCGCGGGCACCGGGGAGCTGTTTTTT	32								CASNLRLAGAAGTGELFF		:::::::::0:-7:10:16:-2:-4:26:35:-4:54:::	TLML_20_	RNA
4203	CLONES_TRBTLML_20__FU2_TCR-JV_cDNA_25_ATCATTCC_merged_170000.txt	7268	1	2.73478e-05	TGTGCCAGCAACCTCAGGGACGGGACATTACCGAACACCGGGGAGCTGTTTTTT	EEEEEEEEEEEEEEEEEEEEEEEEEEEEEEEEEEEEEEEEEAEEEEEEEEAEEE	TRBV28*00(325)	TRBD1*00(35),TRBD2*00(30)	TRBJ2-2*00(255)		564|574|601|0|10||50.0	11|18|36|20|27||35.0;15|21|48|20|26||30.0	20|43|71|31|54||115.0												TGTGCCAGCAACCTCAGGGACGGGACATTACCGAACACCGGGGAGCTGTTTTTT	32								CASNLRDGTLPNTGELFF		:::::::::0:-7:10:20:1:-6:27:31:0:54:::	TLML_20_	RNA
4204	CLONES_TRBTLML_20__FU2_TCR-JV_cDNA_25_ATCATTCC_merged_170000.txt	7269	1	2.73478e-05	TGTGCCAGCAACCACTCACCACGTAAGGGTTATTCCGGAAACACCATATATTTT	EEEEEEEEEEEEEAEEEEEEEEEEAEEEEEEEEEEEEEEEEEEEEEEEEEEEEE	TRBV7-9*00(574)		TRBJ1-3*00(230)		556|566|593|0|10||50.0		24|42|70|36|54||90.0												TGTGCCAGCAACCACTCACCACGTAAGGGTTATTCCGGAAACACCATATATTTT	32								CASNHSPRKGYSGNTIYF		:::::::::0:-7:10:::::36:-4:54:::	TLML_20_	RNA
4205	CLONES_TRBTLML_20__FU2_TCR-JV_cDNA_25_ATCATTCC_merged_170000.txt	7278	1	2.73478e-05	TGCGCCAGCAGTCCTTCAGTCGGCGTCCCAGGCATCTCCTACGAGCAGTACTTC	EEEEEEEEEEEEEEEEEEEEEEEEEEEEEEEEEEEEEEEEEEEEEEEEEEEAAA	TRBV23-1*00(1230)	TRBD1*00(25),TRBD2*00(25)	TRBJ2-7*00(105)		580|593|617|0|13||65.0	7|12|36|24|29||25.0;11|16|48|24|29||25.0	20|39|67|35|54||95.0												TGCGCCAGCAGTCCTTCAGTCGGCGTCCCAGGCATCTCCTACGAGCAGTACTTC	32								CASSPSVGVPGISYEQYF		:::::::::0:-4:13:24:5:-12:29:35:0:54:::	TLML_20_	RNA
4206	CLONES_TRBTLML_20__FU2_TCR-JV_cDNA_25_ATCATTCC_merged_170000.txt	7279	1	2.73478e-05	TGCGCCAGCAGTAGGGGACAGGGTGCGCCTTGGGCTAATGAAAAACTGTTTTTT	EEEEEEEEEEEEAEEA<EEEEEEEEEEEEEEAEEEEEEEEEEEEEEEEEAAAAA	TRBV5-1*00(973)	TRBD1*00(59)	TRBJ1-4*00(100)		554|565|590|0|11||55.0	12|27|36|14|29|SG21T|59.0	23|43|71|34|54||100.0												TGCGCCAGCAGTAGGGGACAGGGTGCGCCTTGGGCTAATGAAAAACTGTTTTTT	27								CASSRGQGAPWANEKLFF		:::::::::0:-5:11:14:0:3:29:34:-3:54:::	TLML_20_	RNA
4207	CLONES_TRBTLML_20__FU2_TCR-JV_cDNA_25_ATCATTCC_merged_170000.txt	7280	1	2.73478e-05	TGCGCCAGCAGCTTGGCCTTAATAGCCTCCGCCCCTTACAATGAGCAGTTCTTC	EEEEEEEEEEEEEEEEEEEEEEEEEEEEEEEEEEEEEEEEEEEEEEEEEEEEEE	TRBV5-1*00(225)	TRBD1*00(30)	TRBJ2-1*00(230)		554|572|590|0|18||90.0	23|29|36|29|35||30.0	24|42|70|36|54||90.0												TGCGCCAGCAGCTTGGCCTTAATAGCCTCCGCCCCTTACAATGAGCAGTTCTTC	36								CASSLALIASAPYNEQFF		:::::::::0:2:18:29:-11:5:35:36:-4:54:::	TLML_20_	RNA
4208	CLONES_TRBTLML_20__FU2_TCR-JV_cDNA_25_ATCATTCC_merged_170000.txt	7281	1	2.73478e-05	TGCGCCAGCAGCTTGGATATACCGGGACTAGCGACAAACAATGAGCAGTTCTTC	EEEAEAAEAEAEEEEEEEEEEEEEEEEEEEEEE7EEEEEEEEEEEEEEEEEEEE	TRBV5-1*00(330)	TRBD2*00(60)	TRBJ2-1*00(225)		554|570|590|0|16||80.0	14|26|48|21|33||60.0	25|42|70|37|54||85.0												TGCGCCAGCAGCTTGGATATACCGGGACTAGCGACAAACAATGAGCAGTTCTTC	22								CASSLDIPGLATNNEQFF		:::::::::0:0:16:21:2:-6:33:37:-5:54:::	TLML_20_	RNA
4209	CLONES_TRBTLML_20__FU2_TCR-JV_cDNA_25_ATCATTCC_merged_170000.txt	7282	1	2.73478e-05	TGCGCCAGCAGCTCCACCCCACCACTAGCGGGAGTTGGCAATGAGCAGTTCTTC	EEEEEEEEEEEEEEEEEEEEEEEEEEEEEEEEAEEEEEEEEEEEAEEE6EEEEE	TRBV5-1*00(1090)	TRBD2*00(55)	TRBJ2-1*00(160)		554|567|590|0|13||65.0	19|30|48|23|34||55.0	26|42|70|38|54||80.0												TGCGCCAGCAGCTCCACCCCACCACTAGCGGGAGTTGGCAATGAGCAGTTCTTC	21								CASSSTPPLAGVGNEQFF		:::::::::0:-3:13:23:-3:-2:34:38:-6:54:::	TLML_20_	RNA
4210	CLONES_TRBTLML_20__FU2_TCR-JV_cDNA_25_ATCATTCC_merged_170000.txt	7283	1	2.73478e-05	TGCGCCAGCAGCCTCCTCGGGGCGGGGGATGGTAGCACCGGGGAGCTGTTTTTT	<EEEEEAEAEEEEEEEEEEEEAEEEEEEEEEEAEEEEEEEEEEEEEEAEEEEEE	TRBV4-3*00(460),TRBV4-2*00(444)	TRBD1*00(30)	TRBJ2-2*00(195)		537|550|574|0|13||65.0;537|550|574|0|13|ST539C|49.0	19|25|36|18|24||30.0	24|43|71|35|54||95.0												TGCGCCAGCAGCCTCCTCGGGGCGGGGGATGGTAGCACCGGGGAGCTGTTTTTT	27								CASSLLGAGDGSTGELFF		:::::::::0:-4:13:18:-7:1:24:35:-4:54:::	TLML_20_	RNA
4211	CLONES_TRBTLML_20__FU2_TCR-JV_cDNA_25_ATCATTCC_merged_170000.txt	7284	1	2.73478e-05	TGCGCCAGCAGCCTACCGGGACAGGGGGCCCCTCTATACAATGAGCAGTTCTTC	EEEEEEEEEEEEEEAEAEEEEEEEEEEEEEEEEEEEEEEEEEEEEEEEEEEEEE	TRBV5-1*00(529)	TRBD1*00(70)	TRBJ2-1*00(230)		554|566|590|0|12||60.0	10|24|36|15|29||70.0	24|42|70|36|54||90.0												TGCGCCAGCAGCCTACCGGGACAGGGGGCCCCTCTATACAATGAGCAGTTCTTC	32								CASSLPGQGAPLYNEQFF		:::::::::0:-4:12:15:2:0:29:36:-4:54:::	TLML_20_	RNA
4212	CLONES_TRBTLML_20__FU2_TCR-JV_cDNA_25_ATCATTCC_merged_170000.txt	7285	1	2.73478e-05	TGCGCCAGCAGCCTAGGCGATTCTCGGACTAGCGTCTACAATGAGCAGTTCTTC	EEAEAEAEAEEEEEEEEEEEEEEEAEEEEEEAEEEEEEEEEEEEAEEEEEEEEE	TRBV4-3*00(290),TRBV4-2*00(274),TRBV4-1*00(258)	TRBD2*00(45)	TRBJ2-1*00(235)		537|550|574|0|13||65.0;537|550|574|0|13|ST539C|49.0;537|550|574|0|13||65.0	17|26|48|25|34||45.0	23|42|70|35|54||95.0												TGCGCCAGCAGCCTAGGCGATTCTCGGACTAGCGTCTACAATGAGCAGTTCTTC	32								CASSLGDSRTSVYNEQFF		:::::::::0:-4:13:25:-1:-6:34:35:-3:54:::	TLML_20_	RNA
4213	CLONES_TRBTLML_20__FU2_TCR-JV_cDNA_25_ATCATTCC_merged_170000.txt	7286	1	2.73478e-05	TGCGCCAGCAGCCACATCCTCAGACAGGAGCAGGTGGAAGAGACCCAGTACTTC	EEEEEEEEEEEEEEEEEEEEEEEEEEEEEEEEEEEEEEEEEEEEEEEEEEEEEE	TRBV4-1*00(900)	TRBD1*00(30)	TRBJ2-5*00(109)		537|551|574|0|14||70.0	14|20|36|22|28||30.0	23|40|68|37|54||85.0												TGCGCCAGCAGCCACATCCTCAGACAGGAGCAGGTGGAAGAGACCCAGTACTTC	36								CASSHILRQEQVEETQYF		:::::::::0:-3:14:22:-2:-4:28:37:-3:54:::	TLML_20_	RNA
4214	CLONES_TRBTLML_20__FU2_TCR-JV_cDNA_25_ATCATTCC_merged_170000.txt	7287	1	2.73478e-05	TGCGCCAGCAGCCAACGAGACTGGACTAGCGGGAGATCCTACGAGCAGTACTTC	EEEEEEEEEEEEEEEEAEEEEEEEAEEEEEEEEEEEEEEEEEEEEEEEEEEEEE	TRBV4-1*00(330)	TRBD2*00(45)	TRBJ2-7*00(239)		537|552|574|0|15||75.0	17|26|48|22|31||45.0	16|39|67|31|54|SC20A|99.0												TGCGCCAGCAGCCAACGAGACTGGACTAGCGGGAGATCCTACGAGCAGTACTTC	32								CASSQRDWTSGRSYEQYF		:::::::::0:-2:15:22:-1:-6:31:31:4:54:::	TLML_20_	RNA
4215	CLONES_TRBTLML_20__FU2_TCR-JV_cDNA_25_ATCATTCC_merged_170000.txt	7288	1	2.73478e-05	TGCGCCAGCAGCCAAGAGGGAGGACCGGGGAGAAGGAACACTGAAGCTTTCTTT	EEEEEEEEEEEEEEEEEEEEEEEEEEEEEEEEEEEEEEEEEEEEEEEEEEEEEE	TRBV4-1*00(365)	TRBD2*00(30),TRBD1*00(29)	TRBJ1-1*00(235)		537|554|574|0|17||85.0	25|31|48|17|23||30.0;13|22|36|21|30|SA17C|29.0	21|40|68|35|54||95.0												TGCGCCAGCAGCCAAGAGGGAGGACCGGGGAGAAGGAACACTGAAGCTTTCTTT	36								CASSQEGGPGRRNTEAFF		:::::::::0:0:17:17:-9:-1:23:35:-1:54:::	TLML_20_	RNA
4216	CLONES_TRBTLML_20__FU2_TCR-JV_cDNA_25_ATCATTCC_merged_170000.txt	7289	1	2.73478e-05	TGCGCCAGCAGCCAAGAGAGGGACCGGGTTTTCGGGCCCGATGAGCAGTTCTTC	EEEEEEEEEEEEEEEEEEEEEEEEEEEEEEEEEEEEEEEEEEEEEEEEEEEEEE	TRBV4-1*00(241)	TRBD2*00(30),TRBD1*00(29)	TRBJ2-1*00(210)		537|554|574|0|17||85.0	29|35|48|33|39||30.0;12|21|36|19|28|SA17C|29.0	28|42|70|40|54||70.0												TGCGCCAGCAGCCAAGAGAGGGACCGGGTTTTCGGGCCCGATGAGCAGTTCTTC	36								CASSQERDRVFGPDEQFF		:::::::::0:0:17:33:-13:3:39:40:-8:54:::	TLML_20_	RNA
4217	CLONES_TRBTLML_20__FU2_TCR-JV_cDNA_25_ATCATTCC_merged_170000.txt	7290	1	2.73478e-05	TGCGCCAGCAGCCAAGAACGGAGCCCGCTAGCGGGGTACAATGAGCAGTTCTTC	EEEEEEEEEEAEEEEE<AEEEEEEEEEEEAEAEAEEEAEEEEA<EEEEEEEEEE	TRBV4-1*00(505)	TRBD2*00(40)	TRBJ2-1*00(214)		537|554|574|0|17||85.0	4|12|48|23|31||40.0	24|42|70|36|54||90.0												TGCGCCAGCAGCCAAGAACGGAGCCCGCTAGCGGGGTACAATGAGCAGTTCTTC	27								CASSQERSPLAGYNEQFF		:::::::::0:0:17:23:12:-20:31:36:-4:54:::	TLML_20_	RNA
4218	CLONES_TRBTLML_20__FU2_TCR-JV_cDNA_25_ATCATTCC_merged_170000.txt	7291	1	2.73478e-05	TGCGCCAGCAGCCAAGAAAACACAGGGAGCTCCTATAATTCACCCCTCCACTTT	EEEEEEEEEEEEEEEEEEEEEEEEEEEEEEEEEEEEEEEEEEEEEEEEEEEEAE	TRBV4-1*00(525)		TRBJ1-6*00(179)		537|554|574|0|17||85.0		16|45|73|25|54||145.0												TGCGCCAGCAGCCAAGAAAACACAGGGAGCTCCTATAATTCACCCCTCCACTTT	32								CASSQENTGSSYNSPLHF		:::::::::0:0:17:::::25:4:54:::	TLML_20_	RNA
4219	CLONES_TRBTLML_20__FU2_TCR-JV_cDNA_25_ATCATTCC_merged_170000.txt	7295	1	2.73478e-05	TGCAGTGCTCGTGGGGCTAGCGGGAGGAGTGGGTCCTACAATGAGCAGTTCTTC	EEEEEEEEEEEEEAEEEEEEEEEEEEEEEEEEEEEEEEEEEEAAAAA???????	TRBV20-1*00(1209)	TRBD2*00(59)	TRBJ2-1*00(70)		759|768|793|0|9||45.0	16|31|48|12|27|SA19G|59.0	21|42|70|33|54||105.0												TGCAGTGCTCGTGGGGCTAGCGGGAGGAGTGGGTCCTACAATGAGCAGTTCTTC	30								CSARGASGRSGSYNEQFF		:::::::::0:-5:9:12:0:-1:27:33:-1:54:::	TLML_20_	RNA
4220	CLONES_TRBTLML_20__FU2_TCR-JV_cDNA_25_ATCATTCC_merged_170000.txt	7296	1	2.73478e-05	TGCAGTGCTAGTGGGGGACTAGCGGGGGAGACCGCCTACAATGAGCAGTTCTTC	EEEEEEEEEEEEEAEEEEEEEEEEEEEEEEEEEEEEEEEEEEEEEEEEEEEEEE	TRBV20-1*00(355)	TRBD2*00(60)	TRBJ2-1*00(240)		759|770|793|0|11||55.0	16|28|48|14|26||60.0	22|42|70|34|54||100.0												TGCAGTGCTAGTGGGGGACTAGCGGGGGAGACCGCCTACAATGAGCAGTTCTTC	32								CSASGGLAGETAYNEQFF		:::::::::0:-3:11:14:0:-4:26:34:-2:54:::	TLML_20_	RNA
4221	CLONES_TRBTLML_20__FU2_TCR-JV_cDNA_25_ATCATTCC_merged_170000.txt	7297	1	2.73478e-05	TGCAGTGCTAGTGGACAGGTCCATGCGGGTTATAGCAATCAGCCCCAGCATTTT	EEEEEEEEEEE<EEAEAEEAEEEEEEEEEEEEEEAEEEEEEEEE<EEEEEEEEA	TRBV20-1*00(465)	TRBD1*00(35)	TRBJ1-5*00(260)		759|770|793|0|11||55.0	13|20|36|12|19||35.0	18|42|70|30|54||120.0												TGCAGTGCTAGTGGACAGGTCCATGCGGGTTATAGCAATCAGCCCCAGCATTTT	27								CSASGQVHAGYSNQPQHF		:::::::::0:-3:11:12:-1:-4:19:30:2:54:::	TLML_20_	RNA
4222	CLONES_TRBTLML_20__FU2_TCR-JV_cDNA_25_ATCATTCC_merged_170000.txt	7298	1	2.73478e-05	TGCAGTGCTAGAGGGTTTGGACTAGCGGGAGCCAACTCCTACGAGCAGTACTTC	EEEEEAEEAEEEE<EA<AEEEEEEEEEEEEEEEEEEEEEEEEEEEEEEEEEEEE	TRBV20-1*00(685)	TRBD2*00(65)	TRBJ2-7*00(235)		759|772|793|0|13||65.0	17|30|48|18|31||65.0	20|39|67|35|54||95.0												TGCAGTGCTAGAGGGTTTGGACTAGCGGGAGCCAACTCCTACGAGCAGTACTTC	27								CSARGFGLAGANSYEQYF		:::::::::0:-1:13:18:-1:-2:31:35:0:54:::	TLML_20_	RNA
4223	CLONES_TRBTLML_20__FU2_TCR-JV_cDNA_25_ATCATTCC_merged_170000.txt	7299	1	2.73478e-05	TGCAGTGCTAGAGATCGTTATCGGGGTAGCGGGATCCCCTACGAGCAGTACTTC	EEEEEEEEEEEEEEEEEEEEEEEEEEEEEEEEEEEEEEEEEEEEEEEEEEEEEE	TRBV20-1*00(110)	TRBD2*00(40)	TRBJ2-7*00(140)		759|775|793|0|16||80.0	21|29|48|26|34||40.0	22|39|67|37|54||85.0												TGCAGTGCTAGAGATCGTTATCGGGGTAGCGGGATCCCCTACGAGCAGTACTTC	36								CSARDRYRGSGIPYEQYF		:::::::::0:2:16:26:-5:-3:34:37:-2:54:::	TLML_20_	RNA
4224	CLONES_TRBTLML_20__FU2_TCR-JV_cDNA_25_ATCATTCC_merged_170000.txt	7300	1	2.73478e-05	TGCAGTGCGGACTCCGGGACGGACACGACAGTTCACACTGATACGCAGTATTTT	EEEEEEEEEEEEEEEEEEEEEEEEEEEEEEEEEEEEEEEEEEEEEEEEAEEEEE	TRBV20-1*00(140)	TRBD1*00(35),TRBD2*00(35)	TRBJ2-3*00(219)		759|767|793|0|8||40.0	10|17|36|13|20||35.0;14|21|48|13|20||35.0	22|41|69|35|54|SA25T|79.0												TGCAGTGCGGACTCCGGGACGGACACGACAGTTCACACTGATACGCAGTATTTT	32								CSADSGTDTTVHTDTQYF		:::::::::0:-6:8:13:2:-7:20:35:-2:54:::	TLML_20_	RNA
4225	CLONES_TRBTLML_20__FU2_TCR-JV_cDNA_25_ATCATTCC_merged_170000.txt	7301	1	2.73478e-05	TGCAGTGCACGACAGGGGTTGAGGCGCCTAGCGGGAGGTAATGAGCAGTTCTTC	EEEEEEEEAEEEEEEEEEEEEEEEAEEEEEEEEEEEEEEEEEEEEEEEEEEEEE	TRBV20-1*00(90)	TRBD2*00(55)	TRBJ2-1*00(215)		759|767|793|0|8||40.0	20|31|48|27|38||55.0	27|42|70|39|54||75.0												TGCAGTGCACGACAGGGGTTGAGGCGCCTAGCGGGAGGTAATGAGCAGTTCTTC	32								CSARQGLRRLAGGNEQFF		:::::::::0:-6:8:27:-4:-1:38:39:-7:54:::	TLML_20_	RNA
4226	CLONES_TRBTLML_20__FU2_TCR-JV_cDNA_25_ATCATTCC_merged_170000.txt	7302	1	2.73478e-05	TGCAGCGTCAACCTCCCGGGACTTCTTTGGGGGAGCTCCTACGAGCAGTACTTC	EEEEEEEEEEEAEEEEE<EAAEEEE6EEEEEEEEEEEEE6<EEEAEEE<EEEEA	TRBV29-1*00(300)	TRBD2*00(50),TRBD1*00(45)	TRBJ2-7*00(255)		700|708|734|0|8||40.0	12|22|48|13|23||50.0;8|17|36|13|22||45.0	16|39|67|31|54||115.0												TGCAGCGTCAACCTCCCGGGACTTCTTTGGGGGAGCTCCTACGAGCAGTACTTC	21								CSVNLPGLLWGSSYEQYF		:::::::::0:-6:8:13:4:-10:23:31:4:54:::	TLML_20_	RNA
4227	CLONES_TRBTLML_20__FU2_TCR-JV_cDNA_25_ATCATTCC_merged_170000.txt	7303	1	2.73478e-05	TGCAGCGCAAGACAGGGGACCCTTAGCGGGAGGAACACCGGGGAGCTGTTTTTT	EEEEEEEEEEEEEEEEEEEEEEEEEEEEEEEEEEEEEEEEEEEEEEEEEEEEEE	TRBV29-1*00(259)	TRBD2*00(45),TRBD1*00(40)	TRBJ2-2*00(250)		700|707|734|0|7||35.0	21|30|48|23|32||45.0;14|22|36|10|18||40.0	21|43|71|32|54||110.0												TGCAGCGCAAGACAGGGGACCCTTAGCGGGAGGAACACCGGGGAGCTGTTTTTT	36								CSARQGTLSGRNTGELFF		:::::::::0:-7:7:23:-5:-2:32:32:-1:54:::	TLML_20_	RNA
4228	CLONES_TRBTLML_20__FU2_TCR-JV_cDNA_25_ATCATTCC_merged_170000.txt	7308	1	2.73478e-05	TGTGCCAGCAGTTTTCAAGGTGGGAGGGTCAAAGCACAGATACGCAGTATTTT	EEEEEEEEEEEEEEEEEEEEEEEEEEEEEEEEEEEEEEEEEEEEEEEEEEEEE	TRBV28*00(340)	TRBD2*00(35)	TRBJ2-3*00(245)		564|578|601|0|14||70.0	25|32|48|21|28||35.0	20|41|69|32|53||105.0												TGTGCCAGCAGTTTTCAAGGTGGGAGGGTCAAAGCACAGATACGCAGTATTTT	36								CASSFQGGR_QSTDTQYF		:::::::::0:-3:14:21:-9:0:28:32:0:53:::	TLML_20_	RNA
4229	CLONES_TRBTLML_20__FU2_TCR-JV_cDNA_25_ATCATTCC_merged_170000.txt	7309	1	2.73478e-05	TGTGCCAGCAGCTTGGGGGCGGGAGCCGAAGCGAACACCGGGGAGCTTTTTTT	EEEEEEEEEEEEEEEEEEEEEEEAEEEEEAEEEEEEAEEEEEEEEEEEEEEEE	TRBV5-4*00(127),TRBV11-2*00(117),TRBV11-3*00(117),TRBV7-2*00(117),TRBV5-8*00(111)	TRBD2*00(35)	TRBJ2-2*00(234)		549|565|585|0|16||80.0;522|536|559|0|14||70.0;521|535|558|0|14||70.0;580|594|617|0|14||70.0;551|567|587|0|16||80.0	23|30|48|18|25||35.0	19|43|71|30|53|DG36|94.0												TGTGCCAGCAGCTTGGGGGCGGGAGCCGAAGCGAACACCGGGGAGCTTTTTTT	32								CASSLGAGA_SEHRGAFF		:::::::::0:0:16:18:-7:-2:25:30:1:53:::	TLML_20_	RNA
4230	CLONES_TRBTLML_20__FU2_TCR-JV_cDNA_25_ATCATTCC_merged_170000.txt	7310	1	2.73478e-05	TGTGCCAGCAGCTTACAGGGGGAGAGCGGGACTCCTACAATGAGCAGTTCTTC	EEEEAEEEEEEEEEEEEEEEAEEEEEEEEEEEAEEEEEEEEEEEEEEEEAAAA	TRBV7-9*00(950)	TRBD1*00(35),TRBD2*00(35)	TRBJ2-1*00(115)		556|571|593|0|15||75.0	16|23|36|15|22||35.0;22|29|48|24|31||35.0	20|42|70|31|53||110.0												TGTGCCAGCAGCTTACAGGGGGAGAGCGGGACTCCTACAATGAGCAGTTCTTC	32								CASSLQGES_DSYNEQFF		:::::::::0:-2:15:15:-4:-1:22:31:0:53:::	TLML_20_	RNA
4231	CLONES_TRBTLML_20__FU2_TCR-JV_cDNA_25_ATCATTCC_merged_170000.txt	7311	1	2.73478e-05	TGTGCCAGCAGCTACCTGGGTGGCAGGTTTTTAGCAATCAGCCCCAGCATTTT	EEEEEEEEEEEEEEEEEEEEEEEEEEEEEEEEEEEEEEEEEEEEEEEEEEEEE	TRBV11-2*00(115),TRBV11-3*00(115),TRBV7-2*00(115),TRBV7-3*00(115),TRBV7-8*00(115)		TRBJ1-5*00(250)		522|535|559|0|13||65.0;521|534|558|0|13||65.0;580|593|617|0|13||65.0;540|553|577|0|13||65.0;567|580|604|0|13||65.0		20|42|70|31|53||110.0												TGTGCCAGCAGCTACCTGGGTGGCAGGTTTTTAGCAATCAGCCCCAGCATTTT	36								CASSYLGGR_FSNQPQHF		:::::::::0:-4:13:::::31:0:53:::	TLML_20_	RNA
4232	CLONES_TRBTLML_20__FU2_TCR-JV_cDNA_25_ATCATTCC_merged_170000.txt	7312	1	2.73478e-05	TGTGCCAGCAGCCCGGCGAAACTAGCGGGAGCTCCTACAATGAGCAGTTCTTC	EEEEEEEEEEEEEEEEEEEEEEEEEEEEEAEEEEEEEEEEEEEEEEEEEEEEE	TRBV11-2*00(110),TRBV11-3*00(110),TRBV7-2*00(110),TRBV7-3*00(110),TRBV7-8*00(110)	TRBD2*00(35)	TRBJ2-1*00(270)		522|534|559|0|12||60.0;521|533|558|0|12||60.0;580|592|617|0|12||60.0;540|552|577|0|12||60.0;567|579|604|0|12||60.0	19|26|48|20|27||35.0	16|42|70|27|53||130.0												TGTGCCAGCAGCCCGGCGAAACTAGCGGGAGCTCCTACAATGAGCAGTTCTTC	32								CASSPAKLA_SSYNEQFF		:::::::::0:-5:12:20:-3:-6:27:27:4:53:::	TLML_20_	RNA
4233	CLONES_TRBTLML_20__FU2_TCR-JV_cDNA_25_ATCATTCC_merged_170000.txt	7313	1	2.73478e-05	TGTGCCAGCAGCAAACAAGGGGGTGGGGGGCGGTCAATCAGCCCCAGCATTTT	EEEEEEEEEEEAEEEAE7EEEEE7EEEEEEEEEAEEEEEEEEEEEEEEEEEEE	TRBV21-1*00(450)	TRBD1*00(35)	TRBJ1-5*00(235)		544|559|581|0|15||75.0	18|25|36|25|32||35.0	23|42|70|34|53||95.0												TGTGCCAGCAGCAAACAAGGGGGTGGGGGGCGGTCAATCAGCCCCAGCATTTT	22								CASSKQGGG_AVNQPQHF		:::::::::0:-2:15:25:-6:1:32:34:-3:53:::	TLML_20_	RNA
4234	CLONES_TRBTLML_20__FU2_TCR-JV_cDNA_25_ATCATTCC_merged_170000.txt	7317	1	2.73478e-05	TGTGCAAGTCGCCCGCTGACTAGCGGGAGGTGGCAACAGATACGCAGTATTTT	EEEEEEEEEEEEEEEEEEEEEEEEEEEEEEEEEEEEEEEEEEEEEEEEEEEEE	TRBV12-2*00(299)	TRBD2*00(65)	TRBJ2-3*00(230)		526|538|563|0|12||60.0	18|31|48|17|30||65.0	23|41|69|35|53||90.0												TGTGCAAGTCGCCCGCTGACTAGCGGGAGGTGGCAACAGATACGCAGTATTTT	36								CASRPLTSG_VATDTQYF		:::::::::0:-5:12:17:-2:-1:30:35:-3:53:::	TLML_20_	RNA
4235	CLONES_TRBTLML_20__FU2_TCR-JV_cDNA_25_ATCATTCC_merged_170000.txt	7318	1	2.73478e-05	TGCGCCAGCAGCCTCCCCCTTCTTTGCGGGAGTAGACCGGGGAGCTGTTTTTT	EEEEEEEEEEEEEEEEEEEEEEEAEEEEEEEEEEEEEEEEEEEEEEEEEEEEE	TRBV23-1*00(195)	TRBD2*00(35),TRBD1*00(30)	TRBJ2-2*00(230)		580|591|617|0|11||55.0	23|30|48|25|32||35.0;1|7|36|14|20||30.0	25|43|71|35|53||90.0												TGCGCCAGCAGCCTCCCCCTTCTTTGCGGGAGTAGACCGGGGAGCTGTTTTTT	32								CASSLPLLC_E*TGELFF		:::::::::0:-6:11:25:-7:-2:32:35:-5:53:::	TLML_20_	RNA
4236	CLONES_TRBTLML_20__FU2_TCR-JV_cDNA_25_ATCATTCC_merged_170000.txt	7326	1	2.73478e-05	TGTGCCAGTAGTATATGCAGGGAGACCTCCGATGAACACTGAAGCTTTCTTT	EEEE7EEEEEEEEEEEEEEEEEEEEE<EEEEEEEEE<EEEEEEEEEEEEEEE	TRBV19*00(410)	TRBD1*00(25),TRBD2*00(25)	TRBJ1-1*00(245)		559|574|596|0|15||75.0	16|21|36|17|22||25.0;1|6|48|25|30||25.0	19|40|68|31|52||105.0												TGTGCCAGTAGTATATGCAGGGAGACCTCCGATGAACACTGAAGCTTTCTTT	22								CASSICRET_PMNTEAFF		:::::::::0:-2:15:17:-4:-3:22:31:1:52:::	TLML_20_	RNA
4237	CLONES_TRBTLML_20__FU2_TCR-JV_cDNA_25_ATCATTCC_merged_170000.txt	7327	1	2.73478e-05	TGTGCCAGCAGCTTAGGGGAAGGGGCTAGCGAGCCTGGGGGAGCAGTACTTC	EEEEEA<AEAEAEEAEEEEEEEEEEEEEEEEEEEAA<6EAAEEEEEEAEEAE	TRBV7-2*00(780)	TRBD2*00(34)	TRBJ2-7*00(200)		580|596|617|0|16||80.0	16|26|48|21|31|SA19G|34.0	27|39|67|40|52||60.0												TGTGCCAGCAGCTTAGGGGAAGGGGCTAGCGAGCCTGGGGGAGCAGTACTTC	21								CASSLGEGA_ASLGEQYF		:::::::::0:-1:16:21:0:-6:31:40:-7:52:::	TLML_20_	RNA
4238	CLONES_TRBTLML_20__FU2_TCR-JV_cDNA_25_ATCATTCC_merged_170000.txt	7328	1	2.73478e-05	TGTGCCAGCAGCCGCGCGGGGCGGGAGTTCTTCCTACAATGAGCAGTTCTTC	EEEEEEEEEEEEEEEEEEEEEEEEEEEEEEEEEEEEEEEEEEEEEEEAEEEE	TRBV7-2*00(755)	TRBD2*00(35),TRBD1*00(30)	TRBJ2-1*00(245)		580|592|617|0|12||60.0	23|30|48|20|27||35.0;19|25|36|17|23||30.0	21|42|70|31|52||105.0												TGTGCCAGCAGCCGCGCGGGGCGGGAGTTCTTCCTACAATGAGCAGTTCTTC	32								CASSRAGRE_SSYNEQFF		:::::::::0:-5:12:20:-7:-2:27:31:-1:52:::	TLML_20_	RNA
4239	CLONES_TRBTLML_20__FU2_TCR-JV_cDNA_25_ATCATTCC_merged_170000.txt	7329	1	2.73478e-05	TGTGCCAGCAGAACCTCTAACAGGGCCCGTTTACAATCAGCCCCAGCATTTT	EEEEEEEEEEEEEEEEEEEEEEEEEEEEEEEEEEEEEEEEEEEEEEEEEEEE	TRBV12-3*00(275),TRBV12-4*00(275)	TRBD2*00(35),TRBD1*00(30)	TRBJ1-5*00(235)		530|541|567|0|11||55.0;530|541|567|0|11||55.0	28|35|48|21|28||35.0;15|21|36|19|25||30.0	23|42|70|33|52||95.0												TGTGCCAGCAGAACCTCTAACAGGGCCCGTTTACAATCAGCCCCAGCATTTT	36								CASRTSNRA_VYNQPQHF		:::::::::0:-6:11:21:-12:3:28:33:-3:52:::	TLML_20_	RNA
4240	CLONES_TRBTLML_20__FU2_TCR-JV_cDNA_25_ATCATTCC_merged_170000.txt	7332	1	2.73478e-05	TGCGCCAGCAGTCAATCCGCCCCGGACTAGCGGAGGGGATACGCAGTATTTT	EEEEEEEEEEEEEEEEEAEEEEEEEEEEEEEEEEEEEEEEEEEEEEEEEEEE	TRBV23-1*00(155)	TRBD2*00(54)	TRBJ2-3*00(215)		580|597|617|0|17||85.0	13|27|48|19|33|SG16C|54.0	26|41|69|37|52||75.0												TGCGCCAGCAGTCAATCCGCCCCGGACTAGCGGAGGGGATACGCAGTATTTT	32								CASSQSAPD_SGGDTQYF		:::::::::0:0:17:19:3:-5:33:37:-6:52:::	TLML_20_	RNA
4241	CLONES_TRBTLML_20__FU2_TCR-JV_cDNA_25_ATCATTCC_merged_170000.txt	7333	1	2.73478e-05	TGCGCCAGCAGTCAATCGGTCTGACTAGCGGGAAGCCGGGGAGCTGTTTTTT	EEEEEEEEEEEEEEEEEEEEEEEEEEEEEEEEEEEEEEEEEEEEEEEEEEEE	TRBV23-1*00(155)	TRBD2*00(55)	TRBJ2-2*00(225)		580|598|617|0|18||90.0	18|29|48|22|33||55.0	26|43|71|35|52||85.0												TGCGCCAGCAGTCAATCGGTCTGACTAGCGGGAAGCCGGGGAGCTGTTTTTT	36								CASSQSV*L_REAGELFF		:::::::::0:1:18:22:-2:-3:33:35:-6:52:::	TLML_20_	RNA
4242	CLONES_TRBTLML_20__FU2_TCR-JV_cDNA_25_ATCATTCC_merged_170000.txt	7338	1	2.73478e-05	TGTGTCAGCAGCCAAGATCGCGTAGCCGAGGTTGCAGATACGCAGTATTTT	EEEEEEEEEEEEEEEEEEEEEEEEEEEEEEEEEEEEEEEEEEEEEEEEEEE	TRBV3-1*00(529),TRBV3-2*00(481)		TRBJ2-3*00(184)		543|562|580|0|19|SC547T|79.0;543|562|580|0|19|SC547T|79.0		24|41|69|34|51||85.0												TGTGTCAGCAGCCAAGATCGCGTAGCCGAGGTTGCAGATACGCAGTATTTT	36								CVSSQDRVAEVADTQYF		:::::::::0:2:19:::::34:-4:51:::	TLML_20_	RNA
4243	CLONES_TRBTLML_20__FU2_TCR-JV_cDNA_25_ATCATTCC_merged_170000.txt	7383	1	2.73478e-05	TGTGCTAGTGCTCAACTACTAGCGGGAGTGTCCACCGGGGAGCTGTTTTTT	EEEEEEEEEEEEEEEEEEEEEEEAEEEEEEEEEEEEAEEAEEEEEEEEEEE	TRBV12-5*00(385)	TRBD2*00(55)	TRBJ2-2*00(235)		530|540|567|0|10||50.0	19|30|48|17|28||55.0	24|43|71|32|51||95.0												TGTGCTAGTGCTCAACTACTAGCGGGAGTGTCCACCGGGGAGCTGTTTTTT	32								CASAQLLAGVSTGELFF		:::::::::0:-7:10:17:-3:-2:28:32:-4:51:::	TLML_20_	RNA
4244	CLONES_TRBTLML_20__FU2_TCR-JV_cDNA_25_ATCATTCC_merged_170000.txt	7384	1	2.73478e-05	TGTGCTAGTGGTTCCCGAGGACTAGCGGGGAGCTCCTACGAGCAGTACTTC	EEEEAEEEEEEEEAA<<EEEEEEEEEAAEEEAEEEEEEEEEEEAEEEEEEE	TRBV12-5*00(570)	TRBD2*00(50)	TRBJ2-7*00(255)		530|543|567|0|13||65.0	17|27|48|18|28||50.0	16|39|67|28|51||115.0												TGTGCTAGTGGTTCCCGAGGACTAGCGGGGAGCTCCTACGAGCAGTACTTC	27								CASGSRGLAGSSYEQYF		:::::::::0:-4:13:18:-1:-5:28:28:4:51:::	TLML_20_	RNA
4245	CLONES_TRBTLML_20__FU2_TCR-JV_cDNA_25_ATCATTCC_merged_170000.txt	7388	1	2.73478e-05	TGTGCCTGTAGATACTACTGGCACAGAGATAGAAAGCTGTCGGGTTCTTTT	EEEEEEEEEAEEEEE6EEENNNNNNNNNNNNNNNEEEEEEEEEEEEEEEEE	TRBV19*00(1084)	TRBD1*00(25)	TRBJ2-1*00(140)		559|570|596|0|11|SA565T|39.0	5|10|36|36|41||25.0	42|42|70|51|51||0.0												TGTGCCTGTAGATACTACTGGCACAGAGATAGAAAGCTGTCGGGTTCTTTT	21								CACRYYWHRDRKLSGSF		:::::::::0:-6:11:36:7:-14:41:51:-22:51:::	TLML_20_	RNA
4246	CLONES_TRBTLML_20__FU2_TCR-JV_cDNA_25_ATCATTCC_merged_170000.txt	7396	1	2.73478e-05	TGTGCCATCAGTGGCAGTAGCGGGACTAGCATTTCCTACGAGCAGTACTTC	EEEEEE6EEEEEEEEEEEAEEEEEEEEEEEEEEEEEEEEEEEEEAEEEEEE	TRBV10-3*00(270)	TRBD2*00(50)	TRBJ2-7*00(230)		533|546|570|0|13||65.0	15|25|48|20|30||50.0	21|39|67|33|51||90.0												TGTGCCATCAGTGGCAGTAGCGGGACTAGCATTTCCTACGAGCAGTACTTC	21								CAISGSSGTSISYEQYF		:::::::::0:-4:13:20:1:-7:30:33:-1:51:::	TLML_20_	RNA
4247	CLONES_TRBTLML_20__FU2_TCR-JV_cDNA_25_ATCATTCC_merged_170000.txt	7397	1	2.73478e-05	TGTGCCATCAGTGAGTCTTGGTTAGGGGGCGGCAATCAGCCCCAGCATTTT	EEEEEEEEEEEEEEEEEEEEEEEEEEEEEEEEEEEEEEEEEEEEEEEEEEE	TRBV10-3*00(255)	TRBD1*00(40)	TRBJ1-5*00(240)		533|550|570|0|17||85.0	17|25|36|23|31||40.0	22|42|70|31|51||100.0												TGTGCCATCAGTGAGTCTTGGTTAGGGGGCGGCAATCAGCCCCAGCATTTT	36								CAISESWLGGGNQPQHF		:::::::::0:0:17:23:-5:1:31:31:-2:51:::	TLML_20_	RNA
4248	CLONES_TRBTLML_20__FU2_TCR-JV_cDNA_25_ATCATTCC_merged_170000.txt	7399	1	2.73478e-05	TGTGCCACCTCAAACCTTAGCCCCGGGACAGGGTCCTATGGCTACACCTTC	E<EEEE<EEEAEEEEEEEEEEEEEEEEEEEEEEAEEEEEEE<EEEEEE<EE	TRBV2*00(710)	TRBD1*00(60)	TRBJ1-2*00(220)		518|525|555|0|7||35.0	9|21|36|21|33||60.0	24|40|68|35|51||80.0												TGTGCCACCTCAAACCTTAGCCCCGGGACAGGGTCCTATGGCTACACCTTC	27								CATSNLSPGTGSYGYTF		:::::::::0:-10:7:21:3:-3:33:35:-4:51:::	TLML_20_	RNA
4249	CLONES_TRBTLML_20__FU2_TCR-JV_cDNA_25_ATCATTCC_merged_170000.txt	7401	1	2.73478e-05	TGTGCCACCCGGACTAGCGGGATAGGGCGGAACCAAGAGACCCAGTACTTC	EEEEEEEEEEEEEEEEEEEEEEEEEEE<AEEEEEEEEEEEEAEEEEEEEEE	TRBV28*00(265)	TRBD2*00(60)	TRBJ2-5*00(240)		564|571|601|0|7||35.0	17|29|48|10|22||60.0	20|40|68|31|51||100.0												TGTGCCACCCGGACTAGCGGGATAGGGCGGAACCAAGAGACCCAGTACTTC	27								CATRTSGIGRNQETQYF		:::::::::0:-10:7:10:-1:-3:22:31:0:51:::	TLML_20_	RNA
4250	CLONES_TRBTLML_20__FU2_TCR-JV_cDNA_25_ATCATTCC_merged_170000.txt	7402	1	2.73478e-05	TGTGCCACCACCTCGTTAAAGACAGGATATAGCAATCAGCCCCAGCATTTT	EEEEEEEEEEEEEEAEEEEEEEEEEEEEEEEEEEEEEEEEEEAEEEEEEEE	TRBV19*00(295)	TRBD1*00(30)	TRBJ1-5*00(260)		559|566|596|0|7||35.0	14|20|36|20|26||30.0	18|42|70|27|51||120.0												TGTGCCACCACCTCGTTAAAGACAGGATATAGCAATCAGCCCCAGCATTTT	32								CATTSLKTGYSNQPQHF		:::::::::0:-10:7:20:-2:-4:26:27:2:51:::	TLML_20_	RNA
4251	CLONES_TRBTLML_20__FU2_TCR-JV_cDNA_25_ATCATTCC_merged_170000.txt	7403	1	2.73478e-05	TGTGCCACCAGTGATTTCGGAGGGAGGGCCCAGAACAATGAGCAGTTCTTC	EEEEEEEEEEEEEEEEEEEEEAEEEEEEEEEEEEEEEEEEEEEEEEEEEEE	TRBV24-1*00(805)	TRBD2*00(50)	TRBJ2-1*00(225)		559|576|597|0|17||85.0	25|35|48|21|31||50.0	25|42|70|34|51||85.0												TGTGCCACCAGTGATTTCGGAGGGAGGGCCCAGAACAATGAGCAGTTCTTC	32								CATSDFGGRAQNNEQFF		:::::::::0:-1:17:21:-9:3:31:34:-5:51:::	TLML_20_	RNA
4252	CLONES_TRBTLML_20__FU2_TCR-JV_cDNA_25_ATCATTCC_merged_170000.txt	7404	1	2.73478e-05	TGTGCCACCAGTGACCTGGCCGGACAGGGCTCCTACAATGAGCAGTTCTTC	EEEEEEEEEEEEEEEEEEEEEEEEEEEEEEEEEEEEEEEEEEEEEEEEEEE	TRBV24-1*00(140)	TRBD1*00(35)	TRBJ2-1*00(255)		559|573|597|0|14||70.0	13|20|36|21|28||35.0	19|42|70|28|51||115.0												TGTGCCACCAGTGACCTGGCCGGACAGGGCTCCTACAATGAGCAGTTCTTC	36								CATSDLAGQGSYNEQFF		:::::::::0:-4:14:21:-1:-4:28:28:1:51:::	TLML_20_	RNA
4253	CLONES_TRBTLML_20__FU2_TCR-JV_cDNA_25_ATCATTCC_merged_170000.txt	7405	1	2.73478e-05	TGTGCCACCAGTGACCCGAGGACCCAGAGCTCCTACAATGAGCAGTTCTTC	EEEEEEEEEEEEEEEEEEE<EEEEEEEEEEAEEAEEEEEAEAEEEEAEEEA	TRBV24-1*00(755)		TRBJ2-1*00(195)		559|573|597|0|14||70.0		17|42|70|26|51||125.0												TGTGCCACCAGTGACCCGAGGACCCAGAGCTCCTACAATGAGCAGTTCTTC	27								CATSDPRTQSSYNEQFF		:::::::::0:-4:14:::::26:3:51:::	TLML_20_	RNA
4254	CLONES_TRBTLML_20__FU2_TCR-JV_cDNA_25_ATCATTCC_merged_170000.txt	7406	1	2.73478e-05	TGTGCCACCAGTGAGGTACGAAGACAGGTTAGCAATCAGCCCCAGCATTTT	EEEEEEEEEAEEEEEEEEEEEEEEEEEEEEEEEEEEEEEEEEEEEEEEEEE	TRBV24-1*00(425)	TRBD1*00(30)	TRBJ1-5*00(250)		559|573|597|0|14||70.0	14|20|36|22|28||30.0	20|42|70|29|51||110.0												TGTGCCACCAGTGAGGTACGAAGACAGGTTAGCAATCAGCCCCAGCATTTT	32								CATSEVRRQVSNQPQHF		:::::::::0:-4:14:22:-2:-4:28:29:0:51:::	TLML_20_	RNA
4255	CLONES_TRBTLML_20__FU2_TCR-JV_cDNA_25_ATCATTCC_merged_170000.txt	7407	1	2.73478e-05	TGTGCCACCAGCGGACCGCCGGGACAGGGGTCGAATCAGCCCCAGCATTTT	EEEEEEEEEEEEEEEEEEEAEEEEEEEEEEEEEEEEEEEEEEEEEEEEEEE	TRBV15*00(534)	TRBD1*00(60)	TRBJ1-5*00(230)		552|564|589|0|12||60.0	10|22|36|18|30||60.0	24|42|70|33|51||90.0												TGTGCCACCAGCGGACCGCCGGGACAGGGGTCGAATCAGCCCCAGCATTTT	32								CATSGPPGQGSNQPQHF		:::::::::0:-5:12:18:2:-2:30:33:-4:51:::	TLML_20_	RNA
4256	CLONES_TRBTLML_20__FU2_TCR-JV_cDNA_25_ATCATTCC_merged_170000.txt	7408	1	2.73478e-05	TGTGCCACCAGCAGGTTGAGGGGGCTGGAGGGGGCCAACGTCCTGACTTTC	EEEEEEEEEEEEEEEEEEEEEEEEEEEEEEEEEEEEEEEEEEEEEEEEEEE	TRBV15*00(100)	TRBD1*00(35)	TRBJ2-6*00(245)		552|566|589|0|14||70.0	17|24|36|18|25||35.0	24|45|73|30|51||105.0												TGTGCCACCAGCAGGTTGAGGGGGCTGGAGGGGGCCAACGTCCTGACTTTC	36								CATSRLRGLEGANVLTF		:::::::::0:-3:14:18:-5:0:25:30:-4:51:::	TLML_20_	RNA
4257	CLONES_TRBTLML_20__FU2_TCR-JV_cDNA_25_ATCATTCC_merged_170000.txt	7409	1	2.73478e-05	TGTGCCACCAGCAGAGATGGGGCAGGGCGGGTCGGGCAGCCCCAGCATTTT	EEEEEEEEEEEEEEEEEEEEEEEEEEEEEEEEEEEEEEEEEEEEEEEEEEE	TRBV15*00(164)	TRBD1*00(29),TRBD2*00(25)	TRBJ1-5*00(215)		552|570|589|0|18||90.0	12|21|36|18|27|SA15G|29.0;23|28|48|26|31||25.0	27|42|70|36|51||75.0												TGTGCCACCAGCAGAGATGGGGCAGGGCGGGTCGGGCAGCCCCAGCATTTT	36								CATSRDGAGRVGQPQHF		:::::::::0:1:18:18:0:-3:27:36:-7:51:::	TLML_20_	RNA
4258	CLONES_TRBTLML_20__FU2_TCR-JV_cDNA_25_ATCATTCC_merged_170000.txt	7410	1	2.73478e-05	TGTGCCAGTTTACCCGCCGGGGGCGGGTATAGCAATCAGCCCCAGCATTTT	EEEEEEEEEEEEEEEEEEEEEEEEEEEEEEEEEEEEEEEEEEEEEEEEEEE	TRBV19*00(212)	TRBD1*00(35)	TRBJ1-5*00(260)		559|568|596|0|9||45.0	18|25|36|18|25||35.0	18|42|70|27|51||120.0												TGTGCCAGTTTACCCGCCGGGGGCGGGTATAGCAATCAGCCCCAGCATTTT	36								CASLPAGGGYSNQPQHF		:::::::::0:-8:9:18:-6:1:25:27:2:51:::	TLML_20_	RNA
4259	CLONES_TRBTLML_20__FU2_TCR-JV_cDNA_25_ATCATTCC_merged_170000.txt	7411	1	2.73478e-05	TGTGCCAGTACCCCCCGGCTGCTGACTTCTGGGGCCAACGTCCTGACTTTC	EEEEEEEEEEEEEEEEEEEEEEEEEEEEEEEEEEEEEEEEEEEEEEEEEEE	TRBV19*00(190)	TRBD1*00(25),TRBD2*00(25)	TRBJ2-6*00(260)		559|569|596|0|10||50.0	1|6|36|10|15||25.0;13|18|48|13|18||25.0	21|45|73|27|51||120.0												TGTGCCAGTACCCCCCGGCTGCTGACTTCTGGGGCCAACGTCCTGACTTTC	36								CASTPRLLTSGANVLTF		:::::::::0:-7:10:10:11:-18:15:27:-1:51:::	TLML_20_	RNA
4260	CLONES_TRBTLML_20__FU2_TCR-JV_cDNA_25_ATCATTCC_merged_170000.txt	7412	1	2.73478e-05	TGTGCCAGTAGCTCCCCACGGGTAGCGGCAATTCCCAATGAGCAGTTCTTC	EEEEEEEAEEAEEEEAEEEEEE<EEAAAEEEEEEEEEAEEEEEEAEEEEEE	TRBV7-2*00(774)	TRBD2*00(30)	TRBJ2-1*00(220)		580|593|617|0|13|SC588T|49.0	21|27|48|22|28||30.0	26|42|70|35|51||80.0												TGTGCCAGTAGCTCCCCACGGGTAGCGGCAATTCCCAATGAGCAGTTCTTC	27								CASSSPRVAAIPNEQFF		:::::::::0:-4:13:22:-5:-5:28:35:-6:51:::	TLML_20_	RNA
4261	CLONES_TRBTLML_20__FU2_TCR-JV_cDNA_25_ATCATTCC_merged_170000.txt	7413	1	2.73478e-05	TGTGCCAGTAGAAGGTTGCCGGGGCGTTCAACTAATGAAAAACTGTTTTTT	EEEEEEEEEEEEEEEEEEEEEEEEEEEEEEEEEEEEEEEEEEEEEEEEEEE	TRBV19*00(615)	TRBD1*00(30)	TRBJ1-4*00(255)		559|570|596|0|11||55.0	19|25|36|20|26||30.0	20|43|71|28|51||115.0												TGTGCCAGTAGAAGGTTGCCGGGGCGTTCAACTAATGAAAAACTGTTTTTT	36								CASRRLPGRSTNEKLFF		:::::::::0:-6:11:20:-7:1:26:28:0:51:::	TLML_20_	RNA
4262	CLONES_TRBTLML_20__FU2_TCR-JV_cDNA_25_ATCATTCC_merged_170000.txt	7414	1	2.73478e-05	TGTGCCAGCTCTCCGTTTAGTGTCACAGGGGGCGTGAATGGCTACACCTTC	EEEEAEEEEEEEEEEEEEEEEE7EEEEEEEEEEEEEEEEEEEEEEEEEEEE	TRBV2*00(405)	TRBD1*00(50)	TRBJ1-2*00(210)		518|527|555|0|9||45.0	15|25|36|24|34||50.0	26|40|68|37|51||70.0												TGTGCCAGCTCTCCGTTTAGTGTCACAGGGGGCGTGAATGGCTACACCTTC	22								CASSPFSVTGGVNGYTF		:::::::::0:-8:9:24:-3:1:34:37:-6:51:::	TLML_20_	RNA
4263	CLONES_TRBTLML_20__FU2_TCR-JV_cDNA_25_ATCATTCC_merged_170000.txt	7415	1	2.73478e-05	TGTGCCAGCTCCCCGGGACTAGCGGGAGGTCGGACCGGGGAGCTGTTTTTT	EEEEEEEEAEEEEEEEEEEEEEEEEEEEEAEEEAEEEEEEEEEEEAAEEEE	TRBV6-6*00(205),TRBV6-1*00(189),TRBV6-5*00(189)	TRBD2*00(90)	TRBJ2-2*00(230)		516|525|553|0|9||45.0;516|525|553|0|9||45.0;519|528|556|0|9||45.0	13|31|48|11|29||90.0	25|43|71|33|51||90.0												TGTGCCAGCTCCCCGGGACTAGCGGGAGGTCGGACCGGGGAGCTGTTTTTT	32								CASSPGLAGGRTGELFF		:::::::::0:-8:9:11:3:-1:29:33:-5:51:::	TLML_20_	RNA
4264	CLONES_TRBTLML_20__FU2_TCR-JV_cDNA_25_ATCATTCC_merged_170000.txt	7416	1	2.73478e-05	TGTGCCAGCTCATCTAGACAGGGCCATCCGTCCTACAATGAGCAGTTCTTC	EEEEEEEEEEEEEEEEEEEEEEEEEEEEEEEEEEEEEEEEEEEEEEEEEEE	TRBV18*00(480)	TRBD1*00(35),TRBD2*00(34)	TRBJ2-1*00(245)		702|714|739|0|12||60.0	14|21|36|16|23||35.0;28|38|48|19|29|SC34A|34.0	21|42|70|30|51||105.0												TGTGCCAGCTCATCTAGACAGGGCCATCCGTCCTACAATGAGCAGTTCTTC	36								CASSSRQGHPSYNEQFF		:::::::::0:-5:12:16:-2:-3:23:30:-1:51:::	TLML_20_	RNA
4265	CLONES_TRBTLML_20__FU2_TCR-JV_cDNA_25_ATCATTCC_merged_170000.txt	7417	1	2.73478e-05	TGTGCCAGCTCACCTCTCCTAGCGACTAGCGGCCAAGAGACCCAGTACTTC	EEEEEEEEEEEAEEEEEEEEEEEEEEEEEEEEEEEEEEEEEEEEEEEEEEE	TRBV18*00(190)	TRBD2*00(45)	TRBJ2-5*00(235)		702|716|739|0|14||70.0	18|27|48|23|32||45.0	21|40|68|32|51||95.0												TGTGCCAGCTCACCTCTCCTAGCGACTAGCGGCCAAGAGACCCAGTACTTC	32								CASSPLLATSGQETQYF		:::::::::0:-3:14:23:-2:-5:32:32:-1:51:::	TLML_20_	RNA
4266	CLONES_TRBTLML_20__FU2_TCR-JV_cDNA_25_ATCATTCC_merged_170000.txt	7418	1	2.73478e-05	TGTGCCAGCTCACCTCGGGTCGGGACAGGGACAGGAGAGACCCAGTACTTC	EEEEEEEEEEEEEEEEEEEEEEEEEEEEAEEEEEEEEEEEEEEEEEEEEEE	TRBV18*00(445)	TRBD1*00(50)	TRBJ2-5*00(220)		702|716|739|0|14||70.0	11|21|36|20|30||50.0	24|40|68|35|51||80.0												TGTGCCAGCTCACCTCGGGTCGGGACAGGGACAGGAGAGACCCAGTACTTC	32								CASSPRVGTGTGETQYF		:::::::::0:-3:14:20:1:-3:30:35:-4:51:::	TLML_20_	RNA
4267	CLONES_TRBTLML_20__FU2_TCR-JV_cDNA_25_ATCATTCC_merged_170000.txt	7419	1	2.73478e-05	TGTGCCAGCTCACCTAACGGAGACAGTTCTAACACCGGGGAGCTGTTTTTT	EEEEEEEEAEEEEEEEEEAEEEEEEEEEEEEEEEEEEEEEEEEEEEEEEEE	TRBV18*00(490)	TRBD1*00(25)	TRBJ2-2*00(245)		702|716|739|0|14||70.0	14|19|36|21|26||25.0	22|43|71|30|51||105.0												TGTGCCAGCTCACCTAACGGAGACAGTTCTAACACCGGGGAGCTGTTTTTT	32								CASSPNGDSSNTGELFF		:::::::::0:-3:14:21:-2:-5:26:30:-2:51:::	TLML_20_	RNA
4268	CLONES_TRBTLML_20__FU2_TCR-JV_cDNA_25_ATCATTCC_merged_170000.txt	7420	1	2.73478e-05	TGTGCCAGCTCACCCCGAATGGTCGGGGCCGGGACCGGGGAGCTGTTTTTT	EEEEEEEEEEEEEEEEEEEEEEEEEEEEEEEEEEEEEEEEEEEEEEEEEEE	TRBV18*00(245)	TRBD1*00(25),TRBD2*00(25)	TRBJ2-2*00(230)		702|716|739|0|14||70.0	10|15|36|28|33||25.0;14|19|48|28|33||25.0	25|43|71|33|51||90.0												TGTGCCAGCTCACCCCGAATGGTCGGGGCCGGGACCGGGGAGCTGTTTTTT	36								CASSPRMVGAGTGELFF		:::::::::0:-3:14:28:2:-9:33:33:-5:51:::	TLML_20_	RNA
4269	CLONES_TRBTLML_20__FU2_TCR-JV_cDNA_25_ATCATTCC_merged_170000.txt	7421	1	2.73478e-05	TGTGCCAGCTCACCGGTTCCAGGAGCCTCCTCGAACACTGAAGCTTTCTTT	EEEEEEEEEEAAEAEEEEEEEEEEEEEEEAEEEEEEEEEEEEEEEEEEEEE	TRBV18*00(455)	TRBD2*00(25)	TRBJ1-1*00(210)		702|716|739|0|14||70.0	1|6|48|25|30||25.0	21|40|68|32|51||95.0												TGTGCCAGCTCACCGGTTCCAGGAGCCTCCTCGAACACTGAAGCTTTCTTT	32								CASSPVPGASSNTEAFF		:::::::::0:-3:14:25:15:-26:30:32:-1:51:::	TLML_20_	RNA
4270	CLONES_TRBTLML_20__FU2_TCR-JV_cDNA_25_ATCATTCC_merged_170000.txt	7422	1	2.73478e-05	TGTGCCAGCTCACCACTACCGGCTAGCGGGAGAACAGATACGCAGTATTTT	EEEEEEEEEEEEEEEEEEEEEEEEEEEEEEEEEEEEEEEEEEEEEEEEEEE	TRBV18*00(120)	TRBD2*00(50)	TRBJ2-3*00(230)		702|718|739|0|16||80.0	20|30|48|22|32||50.0	23|41|69|33|51||90.0												TGTGCCAGCTCACCACTACCGGCTAGCGGGAGAACAGATACGCAGTATTTT	36								CASSPLPASGRTDTQYF		:::::::::0:-1:16:22:-4:-2:32:33:-3:51:::	TLML_20_	RNA
4271	CLONES_TRBTLML_20__FU2_TCR-JV_cDNA_25_ATCATTCC_merged_170000.txt	7423	1	2.73478e-05	TGTGCCAGCGTGCCGGCGGGAGTATGGGAGGGCACAGATACGCAGTATTTT	EEEEEEEEAEAEEEEEEEEEEEEEEEEEEEEEEEEEEEEEEEEEEEEEEEE	TRBV27*00(185)	TRBD2*00(35)	TRBJ2-3*00(240)		556|565|593|0|9||45.0	23|30|48|15|22||35.0	21|41|69|31|51||100.0												TGTGCCAGCGTGCCGGCGGGAGTATGGGAGGGCACAGATACGCAGTATTTT	32								CASVPAGVWEGTDTQYF		:::::::::0:-8:9:15:-7:-2:22:31:-1:51:::	TLML_20_	RNA
4272	CLONES_TRBTLML_20__FU2_TCR-JV_cDNA_25_ATCATTCC_merged_170000.txt	7424	1	2.73478e-05	TGTGCCAGCATTTCTACAGCCTGGGACTCTGGGGCCAACGTCCTGACTTTC	EEEEEEEEEEAEEEEAEEEEEAEEEEEEEEEEEEEEEEEEEEEEEEEE6EE	TRBV7-9*00(310)		TRBJ2-6*00(265)		556|566|593|0|10||50.0		20|45|73|26|51||125.0												TGTGCCAGCATTTCTACAGCCTGGGACTCTGGGGCCAACGTCCTGACTTTC	21								CASISTAWDSGANVLTF		:::::::::0:-7:10:::::26:0:51:::	TLML_20_	RNA
4273	CLONES_TRBTLML_20__FU2_TCR-JV_cDNA_25_ATCATTCC_merged_170000.txt	7425	1	2.73478e-05	TGTGCCAGCACCCCCGGGACTAGCGGGTTGTCCACAGATACGCAGTATTTT	EEEEEEEEEEEEEEEEAEEEEEEEEEEEEEEEEEEEEEEEEEEEEEAAAAA	TRBV6-5*00(745)	TRBD2*00(75)	TRBJ2-3*00(95)		519|529|556|0|10||50.0	13|28|48|12|27||75.0	22|41|69|32|51||95.0												TGTGCCAGCACCCCCGGGACTAGCGGGTTGTCCACAGATACGCAGTATTTT	32								CASTPGTSGLSTDTQYF		:::::::::0:-7:10:12:3:-4:27:32:-2:51:::	TLML_20_	RNA
4274	CLONES_TRBTLML_20__FU2_TCR-JV_cDNA_25_ATCATTCC_merged_170000.txt	7426	1	2.73478e-05	TGTGCCAGCAGTTTTGGTCAAATTAGCGGGAGGGCCAGGGAGCAGTTCTTC	EEEEAEEEEEEEEEEEEEEEEEEEEEEEEEEEEEEEEEEEEEEEEEEEEEE	TRBV28*00(335)	TRBD2*00(65)	TRBJ2-1*00(200)		564|578|601|0|14||70.0	21|34|48|23|36||65.0	30|42|70|39|51||60.0												TGTGCCAGCAGTTTTGGTCAAATTAGCGGGAGGGCCAGGGAGCAGTTCTTC	32								CASSFGQISGRAREQFF		:::::::::0:-3:14:23:-5:2:36:39:-10:51:::	TLML_20_	RNA
4275	CLONES_TRBTLML_20__FU2_TCR-JV_cDNA_25_ATCATTCC_merged_170000.txt	7427	1	2.73478e-05	TGTGCCAGCAGTTTCTATTCCGGGGACAGCCTGAACACTGAAGCTTTCTTT	EEEEEEEEEEEEEEEEEEEEEEEEEEEEEEEEEEEEEEEEEEEEEEEEEEE	TRBV28*00(265)	TRBD1*00(39)	TRBJ1-1*00(240)		564|578|601|0|14||70.0	8|19|36|18|29|SC11G|39.0	20|40|68|31|51||100.0												TGTGCCAGCAGTTTCTATTCCGGGGACAGCCTGAACACTGAAGCTTTCTTT	36								CASSFYSGDSLNTEAFF		:::::::::0:-3:14:18:4:-5:29:31:0:51:::	TLML_20_	RNA
4276	CLONES_TRBTLML_20__FU2_TCR-JV_cDNA_25_ATCATTCC_merged_170000.txt	7428	1	2.73478e-05	TGTGCCAGCAGTTTCCCATTAGGGGACTCGACCTCCTACGAGCAGTACTTC	EEEEEEEEEEEEEEEEEEEEEEEEEEEEEEEEEEEEEAEEEEEEEEEEEEA	TRBV28*00(195)	TRBD2*00(30)	TRBJ2-7*00(235)		564|578|601|0|14||70.0	16|22|48|22|28||30.0	20|39|67|32|51||95.0												TGTGCCAGCAGTTTCCCATTAGGGGACTCGACCTCCTACGAGCAGTACTTC	32								CASSFPLGDSTSYEQYF		:::::::::0:-3:14:22:0:-10:28:32:0:51:::	TLML_20_	RNA
4277	CLONES_TRBTLML_20__FU2_TCR-JV_cDNA_25_ATCATTCC_merged_170000.txt	7429	1	2.73478e-05	TGTGCCAGCAGTTTCCACCTGTCTCGCATTAGGTCCTACGAGCAGTACTTC	EEEEEEEEEEEEEEEEEEEEEEEEEEEEEEEEEEAEEEEEEEEEEEEEEEE	TRBV28*00(195)	TRBD1*00(30)	TRBJ2-7*00(230)		564|578|601|0|14||70.0	4|10|36|17|23||30.0	21|39|67|33|51||90.0												TGTGCCAGCAGTTTCCACCTGTCTCGCATTAGGTCCTACGAGCAGTACTTC	32								CASSFHLSRIRSYEQYF		:::::::::0:-3:14:17:8:-14:23:33:-1:51:::	TLML_20_	RNA
4278	CLONES_TRBTLML_20__FU2_TCR-JV_cDNA_25_ATCATTCC_merged_170000.txt	7430	1	2.73478e-05	TGTGCCAGCAGTTTGATTTTGACAGGCTTCTCCTACAATGAGCAGTTCTTC	EEEEEEEEEEEEEEEEEEEEEEEEEEEEEEEEEEEEEEEEEEEEEEEEEEE	TRBV28*00(295)	TRBD1*00(30)	TRBJ2-1*00(250)		564|578|601|0|14||70.0	14|20|36|20|26||30.0	20|42|70|29|51||110.0												TGTGCCAGCAGTTTGATTTTGACAGGCTTCTCCTACAATGAGCAGTTCTTC	36								CASSLILTGFSYNEQFF		:::::::::0:-3:14:20:-2:-4:26:29:0:51:::	TLML_20_	RNA
4279	CLONES_TRBTLML_20__FU2_TCR-JV_cDNA_25_ATCATTCC_merged_170000.txt	7431	1	2.73478e-05	TGTGCCAGCAGTTTATTATGGGACAGGGGGAGGAACACTGAAGCTTTCTTT	EEEEEEEEEEEEEEEEEEEEEEEEEEEEEEEEEEEEEEEEEEEEEEEEEEE	TRBV27*00(370)	TRBD1*00(55)	TRBJ1-1*00(235)		556|572|593|0|16||80.0	12|23|36|19|30||55.0	21|40|68|32|51||95.0												TGTGCCAGCAGTTTATTATGGGACAGGGGGAGGAACACTGAAGCTTTCTTT	36								CASSLLWDRGRNTEAFF		:::::::::0:-1:16:19:0:-1:30:32:-1:51:::	TLML_20_	RNA
4280	CLONES_TRBTLML_20__FU2_TCR-JV_cDNA_25_ATCATTCC_merged_170000.txt	7432	1	2.73478e-05	TGTGCCAGCAGTTTATCCGGGACTAGCGGGACCTACAATGAGCAGTTCTTC	EEEEEEEEEEEEEEEEEEEEEEEEEEEEEEEEEEEEEEEEEEEEEEEEEEE	TRBV27*00(550)	TRBD2*00(70)	TRBJ2-1*00(240)		556|573|593|0|17||85.0	15|29|48|17|31||70.0	22|42|70|31|51||100.0												TGTGCCAGCAGTTTATCCGGGACTAGCGGGACCTACAATGAGCAGTTCTTC	36								CASSLSGTSGTYNEQFF		:::::::::0:0:17:17:1:-3:31:31:-2:51:::	TLML_20_	RNA
4281	CLONES_TRBTLML_20__FU2_TCR-JV_cDNA_25_ATCATTCC_merged_170000.txt	7433	1	2.73478e-05	TGTGCCAGCAGTTTATCCACAGTGCCCCCCCTCACAGATACGCAGTATTTT	EEEEEEEEEEEEA6EEEEEEEE7EEEEEEEEEEEE<EEEEEAEEEEEEEEE	TRBV27*00(440)	TRBD1*00(30)	TRBJ2-3*00(235)		556|573|593|0|17||85.0	0|6|36|23|29||30.0	22|41|69|32|51||95.0												TGTGCCAGCAGTTTATCCACAGTGCCCCCCCTCACAGATACGCAGTATTTT	21								CASSLSTVPPLTDTQYF		:::::::::0:0:17:23:12:-18:29:32:-2:51:::	TLML_20_	RNA
4282	CLONES_TRBTLML_20__FU2_TCR-JV_cDNA_25_ATCATTCC_merged_170000.txt	7434	1	2.73478e-05	TGTGCCAGCAGTTTATCGAGGTTGATAGACCCATACAATGAGCAGTTCTTC	EEEEEEEEEEEEEEEEAEEEEEEEEEEEEEEEEEEEEEEEEEEEEEEEEEE	TRBV27*00(165)		TRBJ2-1*00(230)		556|575|593|0|19||95.0		24|42|70|33|51||90.0												TGTGCCAGCAGTTTATCGAGGTTGATAGACCCATACAATGAGCAGTTCTTC	32								CASSLSRLIDPYNEQFF		:::::::::0:2:19:::::33:-4:51:::	TLML_20_	RNA
4283	CLONES_TRBTLML_20__FU2_TCR-JV_cDNA_25_ATCATTCC_merged_170000.txt	7435	1	2.73478e-05	TGTGCCAGCAGTTTATGGGAACTTAGAACAGGGTTAGGCGAGCAGTACTTC	EEEEEEEEEEEEEEEEEEEE<EEEEEEEEEEEEEEEEEEEEEEEEEEEEEE	TRBV28*00(245)	TRBD1*00(30)	TRBJ2-7*00(205)		564|581|601|0|17||85.0	15|21|36|27|33||30.0	26|39|67|38|51||65.0												TGTGCCAGCAGTTTATGGGAACTTAGAACAGGGTTAGGCGAGCAGTACTTC	27								CASSLWELRTGLGEQYF		:::::::::0:0:17:27:-3:-3:33:38:-6:51:::	TLML_20_	RNA
4284	CLONES_TRBTLML_20__FU2_TCR-JV_cDNA_25_ATCATTCC_merged_170000.txt	7436	1	2.73478e-05	TGTGCCAGCAGTTTACAGGGCTCACTCAAACTTAATGAAAAACTGTTTTTT	EEEEEEEEEAEEEEEEEEEEEEEEEEEEEEEEEEEEEEEEEEEEEEEEEEE	TRBV12-3*00(820),TRBV12-4*00(820)	TRBD1*00(25),TRBD2*00(25)	TRBJ1-4*00(170)		530|545|567|0|15||75.0;530|545|567|0|15||75.0	16|21|36|15|20||25.0;28|33|48|16|21||25.0	24|43|71|32|51||95.0												TGTGCCAGCAGTTTACAGGGCTCACTCAAACTTAATGAAAAACTGTTTTTT	32								CASSLQGSLKLNEKLFF		:::::::::0:-2:15:15:-4:-3:20:32:-4:51:::	TLML_20_	RNA
4285	CLONES_TRBTLML_20__FU2_TCR-JV_cDNA_25_ATCATTCC_merged_170000.txt	7437	1	2.73478e-05	TGTGCCAGCAGTTTAGGGTTGGGGGGACTAGCGGTCTACGAGCAGTACTTC	EEEEEEEEEEEEEEEEEEEEEEEEEEEEEEEEEEEEEEEEEEEEEEEEEEE	TRBV12-3*00(535),TRBV12-4*00(535)	TRBD2*00(55)	TRBJ2-7*00(160)		530|546|567|0|16||80.0;530|546|567|0|16||80.0	16|27|48|23|34||55.0	23|39|67|35|51||80.0												TGTGCCAGCAGTTTAGGGTTGGGGGGACTAGCGGTCTACGAGCAGTACTTC	36								CASSLGLGGLAVYEQYF		:::::::::0:-1:16:23:0:-5:34:35:-3:51:::	TLML_20_	RNA
4286	CLONES_TRBTLML_20__FU2_TCR-JV_cDNA_25_ATCATTCC_merged_170000.txt	7438	1	2.73478e-05	TGTGCCAGCAGTTTAGGGCGGCCAGGGATGAACACCGGGGAGCTGTTTTTT	AAEEA<EEAEEEEEEEEEEEEEEEAEEEEAEEEEEEEEEAEEAEEEEEEEE	TRBV12-3*00(745),TRBV12-4*00(745)	TRBD1*00(25)	TRBJ2-2*00(250)		530|546|567|0|16||80.0;530|546|567|0|16||80.0	16|21|36|22|27||25.0	21|43|71|29|51||110.0												TGTGCCAGCAGTTTAGGGCGGCCAGGGATGAACACCGGGGAGCTGTTTTTT	27								CASSLGRPGMNTGELFF		:::::::::0:-1:16:22:-4:-3:27:29:-1:51:::	TLML_20_	RNA
4287	CLONES_TRBTLML_20__FU2_TCR-JV_cDNA_25_ATCATTCC_merged_170000.txt	7439	1	2.73478e-05	TGTGCCAGCAGTTCTTGGGGGGGATTTTCGTCCTACAATGAGCAGTTCTTC	EEEEEEEEEEEEEEEEEEEEEEEEEEEEEEEEEEEEEEEEEEEEEEEEEEE	TRBV12-3*00(135),TRBV12-4*00(135)	TRBD1*00(25)	TRBJ2-1*00(245)		530|543|567|0|13||65.0;530|543|567|0|13||65.0	18|23|36|16|21||25.0	21|42|70|30|51||105.0												TGTGCCAGCAGTTCTTGGGGGGGATTTTCGTCCTACAATGAGCAGTTCTTC	36								CASSSWGGFSSYNEQFF		:::::::::0:-4:13:16:-6:-1:21:30:-1:51:::	TLML_20_	RNA
4288	CLONES_TRBTLML_20__FU2_TCR-JV_cDNA_25_ATCATTCC_merged_170000.txt	7440	1	2.73478e-05	TGTGCCAGCAGTTCTCACCTTAGCGGGAGATCCACAGATACGCAGTATTTT	EEEEEEEEEEEEEEEEEEEEEEEEEEEEEEEEEEEAEEEEEEEEEEEEEEE	TRBV12-3*00(240),TRBV12-4*00(240)	TRBD2*00(45)	TRBJ2-3*00(235)		530|543|567|0|13||65.0;530|543|567|0|13||65.0	21|30|48|20|29||45.0	22|41|69|32|51||95.0												TGTGCCAGCAGTTCTCACCTTAGCGGGAGATCCACAGATACGCAGTATTTT	32								CASSSHLSGRSTDTQYF		:::::::::0:-4:13:20:-5:-2:29:32:-2:51:::	TLML_20_	RNA
4289	CLONES_TRBTLML_20__FU2_TCR-JV_cDNA_25_ATCATTCC_merged_170000.txt	7441	1	2.73478e-05	TGTGCCAGCAGTTCCCCGGGACAGGGCGGTAGGGTCGCTGAAGCTTTCTTT	EEEEEEEEEEEEEEEEEEEEEEEEEEEEEEEEEEAEEEEEEEEEEEEEEEE	TRBV28*00(720)	TRBD1*00(60)	TRBJ1-1*00(210)		564|577|601|0|13||65.0	9|21|36|14|26||60.0	26|40|68|37|51||70.0												TGTGCCAGCAGTTCCCCGGGACAGGGCGGTAGGGTCGCTGAAGCTTTCTTT	32								CASSSPGQGGRVAEAFF		:::::::::0:-4:13:14:3:-3:26:37:-6:51:::	TLML_20_	RNA
4290	CLONES_TRBTLML_20__FU2_TCR-JV_cDNA_25_ATCATTCC_merged_170000.txt	7442	1	2.73478e-05	TGTGCCAGCAGTTCCGTCCGGGACGAGTTGACTAATGAAAAACTGTTTTTT	EEEEEAEEEEEEEEAEEEEEAEEEEEEEEEEEEEEEEEEEEEEEEEEEEEE	TRBV12-3*00(520),TRBV12-4*00(520)	TRBD1*00(35),TRBD2*00(35)	TRBJ1-4*00(245)		530|543|567|0|13||65.0;530|543|567|0|13||65.0	10|17|36|17|24||35.0;14|21|48|17|24||35.0	22|43|71|30|51||105.0												TGTGCCAGCAGTTCCGTCCGGGACGAGTTGACTAATGAAAAACTGTTTTTT	32								CASSSVRDELTNEKLFF		:::::::::0:-4:13:17:2:-7:24:30:-2:51:::	TLML_20_	RNA
4291	CLONES_TRBTLML_20__FU2_TCR-JV_cDNA_25_ATCATTCC_merged_170000.txt	7443	1	2.73478e-05	TGTGCCAGCAGTTCCGTAATCGACAGCCCGAACACCGGGGAGCTGTTTTTT	EEEEEEEEEEEEEEEEEEEEEEEEEEEEEEEEEEEEEEEEEEEEEEEEEEE	TRBV28*00(187)	TRBD1*00(25)	TRBJ2-2*00(255)		564|577|601|0|13||65.0	14|19|36|21|26||25.0	20|43|71|28|51||115.0												TGTGCCAGCAGTTCCGTAATCGACAGCCCGAACACCGGGGAGCTGTTTTTT	36								CASSSVIDSPNTGELFF		:::::::::0:-4:13:21:-2:-5:26:28:0:51:::	TLML_20_	RNA
4292	CLONES_TRBTLML_20__FU2_TCR-JV_cDNA_25_ATCATTCC_merged_170000.txt	7444	1	2.73478e-05	TGTGCCAGCAGTTCGCCCGTACGACAGTTACCCAACTATGGCTACACCTTC	EEEEEEEEEEEEEEEEEEEEEEEEEEEEEEEEEEEEEEEEEEEEEEEEEEE	TRBV28*00(680)	TRBD1*00(25)	TRBJ1-2*00(143)		564|577|601|0|13||65.0	23|28|36|13|18||25.0	14|40|68|25|51|SG19CST21C|98.0												TGTGCCAGCAGTTCGCCCGTACGACAGTTACCCAACTATGGCTACACCTTC	36								CASSSPVRQLPNYGYTF		:::::::::0:-4:13:13:-11:4:18:25:6:51:::	TLML_20_	RNA
4293	CLONES_TRBTLML_20__FU2_TCR-JV_cDNA_25_ATCATTCC_merged_170000.txt	7445	1	2.73478e-05	TGTGCCAGCAGTTCGCCGGGACTGACACTCGGCACAGATACGCAGTATTTT	EEEEEEEEEEAEEEEEEEEEEEEEEAEEEEEEEEEEEEEEEEEEEAEEEEE	TRBV28*00(510)	TRBD2*00(40),TRBD1*00(35)	TRBJ2-3*00(214)		564|577|601|0|13||65.0	14|22|48|15|23||40.0;10|17|36|15|22||35.0	21|41|69|31|51||100.0												TGTGCCAGCAGTTCGCCGGGACTGACACTCGGCACAGATACGCAGTATTTT	32								CASSSPGLTLGTDTQYF		:::::::::0:-4:13:15:2:-10:23:31:-1:51:::	TLML_20_	RNA
4294	CLONES_TRBTLML_20__FU2_TCR-JV_cDNA_25_ATCATTCC_merged_170000.txt	7446	1	2.73478e-05	TGTGCCAGCAGTTCACCCCGACCAGGGGGCGCTGGAAACACCATATATTTT	EEEEEEEEEEEEEEEEEEEEEEEEEEEEEEEEEEEEEEEEEEEEEEEEEEE	TRBV28*00(175)	TRBD1*00(45)	TRBJ1-3*00(240)		564|577|601|0|13||65.0	16|25|36|22|31||45.0	22|42|70|31|51||100.0												TGTGCCAGCAGTTCACCCCGACCAGGGGGCGCTGGAAACACCATATATTTT	36								CASSSPRPGGAGNTIYF		:::::::::0:-4:13:22:-4:1:31:31:-2:51:::	TLML_20_	RNA
4295	CLONES_TRBTLML_20__FU2_TCR-JV_cDNA_25_ATCATTCC_merged_170000.txt	7447	1	2.73478e-05	TGTGCCAGCAGTTGGGCCCCCGGGACTAGCGGGGAAGAGACCCAGTACTTC	EEEEEEEEEEEEEEEEEEEEEEEEEEEEEEEEEAEEAEEEEEEEEEEEEEE	TRBV28*00(650)	TRBD2*00(75)	TRBJ2-5*00(225)		564|577|601|0|13||65.0	13|28|48|18|33||75.0	23|40|68|34|51||85.0												TGTGCCAGCAGTTGGGCCCCCGGGACTAGCGGGGAAGAGACCCAGTACTTC	32								CASSWAPGTSGEETQYF		:::::::::0:-4:13:18:3:-4:33:34:-3:51:::	TLML_20_	RNA
4296	CLONES_TRBTLML_20__FU2_TCR-JV_cDNA_25_ATCATTCC_merged_170000.txt	7448	1	2.73478e-05	TGTGCCAGCAGTTACTTTAGCAGTAGCGGATTCACAGATACGCAGTATTTT	EEEEEEEEEEEEEEEEEEEEEEEEEEEEEEEEEEEEEEEEEEEEEEEEEEE	TRBV6-5*00(210),TRBV6-6*00(210),TRBV6-2*00(194),TRBV6-3*00(194),TRBV6-8*00(194)	TRBD2*00(30)	TRBJ2-3*00(235)		519|535|556|0|16||80.0;516|532|553|0|16||80.0;516|532|553|0|16||80.0;516|532|553|0|16||80.0;512|528|549|0|16||80.0	21|27|48|23|29||30.0	22|41|69|32|51||95.0												TGTGCCAGCAGTTACTTTAGCAGTAGCGGATTCACAGATACGCAGTATTTT	36								CASSYFSSSGFTDTQYF		:::::::::0:-1:16:23:-5:-5:29:32:-2:51:::	TLML_20_	RNA
4297	CLONES_TRBTLML_20__FU2_TCR-JV_cDNA_25_ATCATTCC_merged_170000.txt	7449	1	2.73478e-05	TGTGCCAGCAGTTACTTAACTCCGTCGTCGGGGAACTATGGCTACACCTTC	EEEEEEEE<EEEEEEEEEEEEEEEAEEAEEEEE<EEEEEEEEEEEAEEEAE	TRBV6-2*00(375),TRBV6-3*00(375)		TRBJ1-2*00(230)		516|532|553|0|16||80.0;516|532|553|0|16||80.0		22|40|68|33|51||90.0												TGTGCCAGCAGTTACTTAACTCCGTCGTCGGGGAACTATGGCTACACCTTC	27								CASSYLTPSSGNYGYTF		:::::::::0:-1:16:::::33:-2:51:::	TLML_20_	RNA
4298	CLONES_TRBTLML_20__FU2_TCR-JV_cDNA_25_ATCATTCC_merged_170000.txt	7450	1	2.73478e-05	TGTGCCAGCAGTTACTCGGGACTAGCGGGAGGGCCCTACGAGCAGTACTTC	EAEEEEAEEEEEEEAEEAAEEEEAEEAA6EAAEEEEEEE<EEAEEEEEEEE	TRBV6-2*00(880),TRBV6-3*00(880)	TRBD2*00(80)	TRBJ2-7*00(225)		516|534|553|0|18||90.0;516|534|553|0|18||90.0	17|33|48|18|34||80.0	22|39|67|34|51||85.0												TGTGCCAGCAGTTACTCGGGACTAGCGGGAGGGCCCTACGAGCAGTACTTC	21								CASSYSGLAGGPYEQYF		:::::::::0:1:18:18:-1:1:34:34:-2:51:::	TLML_20_	RNA
4299	CLONES_TRBTLML_20__FU2_TCR-JV_cDNA_25_ATCATTCC_merged_170000.txt	7451	1	2.73478e-05	TGTGCCAGCAGTTACTCAGGGGGGGCGGATAGCAATCAGCCCCAGCATTTT	EEEEEEEEEEEEEEEEAEEEEEEEEEEEEEEEEEEEEEEEEEEEEEEEEEE	TRBV6-5*00(550)	TRBD1*00(35)	TRBJ1-5*00(255)		519|536|556|0|17||85.0	18|25|36|20|27||35.0	19|42|70|28|51||115.0												TGTGCCAGCAGTTACTCAGGGGGGGCGGATAGCAATCAGCCCCAGCATTTT	32								CASSYSGGADSNQPQHF		:::::::::0:0:17:20:-6:1:27:28:1:51:::	TLML_20_	RNA
4300	CLONES_TRBTLML_20__FU2_TCR-JV_cDNA_25_ATCATTCC_merged_170000.txt	7452	1	2.73478e-05	TGTGCCAGCAGTTACCAGACTAGCGGGACTAGCACAGATACGCAGTATTTT	EEEEEEEEEEEEEEEEEEEEEAEEEEEEEEEEEEEEEEEEEEEEEEEEEEE	TRBV6-2*00(740),TRBV6-3*00(740)	TRBD2*00(55)	TRBJ2-3*00(239)		516|531|553|0|15||75.0;516|531|553|0|15||75.0	18|29|48|17|28||55.0	18|41|69|28|51||115.0												TGTGCCAGCAGTTACCAGACTAGCGGGACTAGCACAGATACGCAGTATTTT	32								CASSYQTSGTSTDTQYF		:::::::::0:-2:15:17:-2:-3:28:28:2:51:::	TLML_20_	RNA
4301	CLONES_TRBTLML_20__FU2_TCR-JV_cDNA_25_ATCATTCC_merged_170000.txt	7453	1	2.73478e-05	TGTGCCAGCAGTTACGCGGCAGGCCACTCTGGGGCCAACGTCCTGACTTTC	EEEEEEAEEEEAEEEEEEEEEEAEE<EEEAAEAEEEEEEEEEEEEEEEEEE	TRBV6-2*00(390),TRBV6-3*00(390)		TRBJ2-6*00(265)		516|531|553|0|15||75.0;516|531|553|0|15||75.0		20|45|73|26|51||125.0												TGTGCCAGCAGTTACGCGGCAGGCCACTCTGGGGCCAACGTCCTGACTTTC	27								CASSYAAGHSGANVLTF		:::::::::0:-2:15:::::26:0:51:::	TLML_20_	RNA
4302	CLONES_TRBTLML_20__FU2_TCR-JV_cDNA_25_ATCATTCC_merged_170000.txt	7454	1	2.73478e-05	TGTGCCAGCAGTCTGATACAGGGGCGAAGTCTCAGAAACGAGCAGTACTTC	EEEEEEEEEEEAEEEEEEEEEEEEEEEEEAEEEEEEEEEEEEEEEEEEAAA	TRBV6-1*00(720)	TRBD1*00(35)	TRBJ2-7*00(80)		516|528|553|0|12||60.0	15|22|36|17|24||35.0	25|39|67|37|51||70.0												TGTGCCAGCAGTCTGATACAGGGGCGAAGTCTCAGAAACGAGCAGTACTTC	32								CASSLIQGRSLRNEQYF		:::::::::0:-5:12:17:-3:-2:24:37:-5:51:::	TLML_20_	RNA
4303	CLONES_TRBTLML_20__FU2_TCR-JV_cDNA_25_ATCATTCC_merged_170000.txt	7455	1	2.73478e-05	TGTGCCAGCAGTCCTCGCCGGGGACCCGCAACTAATGAAAAACTGTTTTTT	EEEEEEEEEEEEEEEEEEEEEEEEEEEEEEEEEEEEEEEEEEEEEEEEEEE	TRBV28*00(390)	TRBD1*00(25),TRBD2*00(25)	TRBJ1-4*00(260)		564|576|601|0|12||60.0	10|15|36|17|22||25.0;14|19|48|17|22||25.0	19|43|71|27|51||120.0												TGTGCCAGCAGTCCTCGCCGGGGACCCGCAACTAATGAAAAACTGTTTTTT	36								CASSPRRGPATNEKLFF		:::::::::0:-5:12:17:2:-9:22:27:1:51:::	TLML_20_	RNA
4304	CLONES_TRBTLML_20__FU2_TCR-JV_cDNA_25_ATCATTCC_merged_170000.txt	7456	1	2.73478e-05	TGTGCCAGCAGTCCTGACGAGAGGACAAATCCCGGAGAGACCCAGTACTTC	EEEEEEEEEEEEEEEEEEEEEEEEEEEEEEEEEEEEEEEEEEEEEEEEEEE	TRBV28*00(350)	TRBD1*00(30),TRBD2*00(30)	TRBJ2-5*00(220)		564|576|601|0|12||60.0	8|14|36|29|35||30.0;12|18|48|29|35||30.0	24|40|68|35|51||80.0												TGTGCCAGCAGTCCTGACGAGAGGACAAATCCCGGAGAGACCCAGTACTTC	36								CASSPDERTNPGETQYF		:::::::::0:-5:12:29:4:-10:35:35:-4:51:::	TLML_20_	RNA
4305	CLONES_TRBTLML_20__FU2_TCR-JV_cDNA_25_ATCATTCC_merged_170000.txt	7457	1	2.73478e-05	TGTGCCAGCAGTCCAAGGTGGGGCAGGGGGCGGTCGGAGACCCAGTACTTC	EEEEEEEEEEEEEEEEEEEEEEEEEEEEEEEEEEEEEEEEEEEEEEEEEEE	TRBV11-1*00(125),TRBV4-2*00(113),TRBV11-3*00(109),TRBV5-4*00(109)	TRBD1*00(49)	TRBJ2-5*00(215)		531|542|568|0|11||55.0;537|553|574|0|17|I548T|59.0;521|532|558|0|11||55.0;549|560|585|0|11||55.0	12|25|36|19|32|SA15G|49.0	25|40|68|36|51||75.0												TGTGCCAGCAGTCCAAGGTGGGGCAGGGGGCGGTCGGAGACCCAGTACTTC	36								CASSPRWGRGRSETQYF		:::::::::0:-6:11:19:0:1:32:36:-5:51:::	TLML_20_	RNA
4306	CLONES_TRBTLML_20__FU2_TCR-JV_cDNA_25_ATCATTCC_merged_170000.txt	7458	1	2.73478e-05	TGTGCCAGCAGTCAGCCCGGGACAGGGGGCGCGAGGTACGAGCAGTACTTC	EEEEEEEEEEEEEEEEEEEEEEEEEEEEEEEEEEEEEEEEEEEEEEEEEEE	TRBV25-1*00(95),TRBV28*00(95)	TRBD1*00(85)	TRBJ2-7*00(215)		551|563|588|0|12||60.0;564|576|601|0|12||60.0	9|26|36|15|32||85.0	24|39|67|36|51||75.0												TGTGCCAGCAGTCAGCCCGGGACAGGGGGCGCGAGGTACGAGCAGTACTTC	36								CASSQPGTGGARYEQYF		:::::::::0:-5:12:15:3:2:32:36:-4:51:::	TLML_20_	RNA
4307	CLONES_TRBTLML_20__FU2_TCR-JV_cDNA_25_ATCATTCC_merged_170000.txt	7459	1	2.73478e-05	TGTGCCAGCAGTGTACCGGGACTAGCGGGCCCGCCAGATACGCAGTATTTT	EEEEEEAEEEEEEEEEEEEEEEEEEEEEEEEEEEEEEEEEEEEEEEEEEEE	TRBV28*00(150)	TRBD2*00(70)	TRBJ2-3*00(225)		564|576|601|0|12||60.0	14|28|48|15|29||70.0	24|41|69|34|51||85.0												TGTGCCAGCAGTGTACCGGGACTAGCGGGCCCGCCAGATACGCAGTATTTT	32								CASSVPGLAGPPDTQYF		:::::::::0:-5:12:15:2:-4:29:34:-4:51:::	TLML_20_	RNA
4308	CLONES_TRBTLML_20__FU2_TCR-JV_cDNA_25_ATCATTCC_merged_170000.txt	7460	1	2.73478e-05	TGTGCCAGCAGTGCGGGACAGGGGGTACCTAGCACAGATACGCAGTATTTT	EAEEEEEEEEEAEEEEEEEEEAEAEEEEEEEEEEEEEAAAAA?????????	TRBV12-3*00(755),TRBV12-4*00(755)	TRBD1*00(60)	TRBJ2-3*00(70)		530|542|567|0|12||60.0;530|542|567|0|12||60.0	11|23|36|13|25||60.0	18|41|69|28|51||115.0												TGTGCCAGCAGTGCGGGACAGGGGGTACCTAGCACAGATACGCAGTATTTT	30								CASSAGQGVPSTDTQYF		:::::::::0:-5:12:13:1:-1:25:28:2:51:::	TLML_20_	RNA
4309	CLONES_TRBTLML_20__FU2_TCR-JV_cDNA_25_ATCATTCC_merged_170000.txt	7461	1	2.73478e-05	TGTGCCAGCAGTGGATACGGTACGTCCAGTTCCTACAATGAGCAGTTCTTC	EEEEEEEEEEEEEEEEEEEEEEEEEEEEEEEEEEEEEEEEEEEEEEEEEEE	TRBV6-4*00(149)		TRBJ2-1*00(245)		518|531|555|0|13||65.0		21|42|70|30|51||105.0												TGTGCCAGCAGTGGATACGGTACGTCCAGTTCCTACAATGAGCAGTTCTTC	36								CASSGYGTSSSYNEQFF		:::::::::0:-4:13:::::30:-1:51:::	TLML_20_	RNA
4310	CLONES_TRBTLML_20__FU2_TCR-JV_cDNA_25_ATCATTCC_merged_170000.txt	7462	1	2.73478e-05	TGTGCCAGCAGTGATTCAGGACTAGCGGAAAAAAAAGAGACCCAGTACTTC	EEEEEEEEEEEEEEEEEEEEEEEEEEEEEEEEEEEEEEEEEEEEEEEEEEE	TRBV25-1*00(243)	TRBD2*00(50)	TRBJ2-5*00(225)		551|565|588|0|14||70.0	17|27|48|18|28||50.0	23|40|68|34|51||85.0												TGTGCCAGCAGTGATTCAGGACTAGCGGAAAAAAAAGAGACCCAGTACTTC	36								CASSDSGLAEKKETQYF		:::::::::0:-3:14:18:-1:-5:28:34:-3:51:::	TLML_20_	RNA
4311	CLONES_TRBTLML_20__FU2_TCR-JV_cDNA_25_ATCATTCC_merged_170000.txt	7463	1	2.73478e-05	TGTGCCAGCAGTGACTCAACAGGGCTGCTTAGGAACACTGAAGCTTTCTTT	EEEEEEEEEEEEEEEEEEEEEEEEEEEEEEEEEEEEEEEEEEEEEEEEEEE	TRBV6-4*00(235)	TRBD1*00(30)	TRBJ1-1*00(235)		518|535|555|0|17||85.0	15|21|36|18|24||30.0	21|40|68|32|51||95.0												TGTGCCAGCAGTGACTCAACAGGGCTGCTTAGGAACACTGAAGCTTTCTTT	36								CASSDSTGLLRNTEAFF		:::::::::0:0:17:18:-3:-3:24:32:-1:51:::	TLML_20_	RNA
4312	CLONES_TRBTLML_20__FU2_TCR-JV_cDNA_25_ATCATTCC_merged_170000.txt	7464	1	2.73478e-05	TGTGCCAGCAGTGACAACCCGTGGACTAGCGGACCAGATACGCAGTATTTT	EEEEEEEEEEEEEEEEEEEEEEEEEEEEEEEEEEEEEEEEEEEEEEEEEEE	TRBV2*00(160)	TRBD2*00(50)	TRBJ2-3*00(225)		518|532|555|0|14||70.0	17|27|48|22|32||50.0	24|41|69|34|51||85.0												TGTGCCAGCAGTGACAACCCGTGGACTAGCGGACCAGATACGCAGTATTTT	36								CASSDNPWTSGPDTQYF		:::::::::0:-3:14:22:-1:-5:32:34:-4:51:::	TLML_20_	RNA
4313	CLONES_TRBTLML_20__FU2_TCR-JV_cDNA_25_ATCATTCC_merged_170000.txt	7465	1	2.73478e-05	TGTGCCAGCAGTGAGATGCCGATCGCGGGACCACAAGAGACCCAGTACTTC	EEEEEEEEEEEEEEEEEEEEEEEEEEEEEEEEEEEEEEEEEEEEEEEEEEE	TRBV6-1*00(425)	TRBD1*00(30),TRBD2*00(30)	TRBJ2-5*00(230)		516|530|553|0|14||70.0	11|17|36|25|31||30.0;15|21|48|25|31||30.0	22|40|68|33|51||90.0												TGTGCCAGCAGTGAGATGCCGATCGCGGGACCACAAGAGACCCAGTACTTC	36								CASSEMPIAGPQETQYF		:::::::::0:-3:14:25:1:-7:31:33:-2:51:::	TLML_20_	RNA
4314	CLONES_TRBTLML_20__FU2_TCR-JV_cDNA_25_ATCATTCC_merged_170000.txt	7466	1	2.73478e-05	TGTGCCAGCAGTGAATTGACAGGGGGTTTAATCTACAATGAGCAGTTCTTC	EEEEEEEEEEEEEEEEEEEEEEEEEEEEEEEEEEEEEEEEEEEEEEEEEEE	TRBV2*00(145)	TRBD1*00(45)	TRBJ2-1*00(235)		518|533|555|0|15||75.0	14|23|36|17|26||45.0	23|42|70|32|51||95.0												TGTGCCAGCAGTGAATTGACAGGGGGTTTAATCTACAATGAGCAGTTCTTC	36								CASSELTGGLIYNEQFF		:::::::::0:-2:15:17:-2:-1:26:32:-3:51:::	TLML_20_	RNA
4315	CLONES_TRBTLML_20__FU2_TCR-JV_cDNA_25_ATCATTCC_merged_170000.txt	7467	1	2.73478e-05	TGTGCCAGCAGTGAATCCCGACTAGCGGGGGAAGGCGATGAGCAGTTCTTC	EEEAAEAEEAEEEAEEAAAAAEEEEEEEEEEEEEEEEEEEEEEEEEEEEEE	TRBV2*00(387)	TRBD2*00(50)	TRBJ2-1*00(210)		518|533|555|0|15||75.0	18|28|48|19|29||50.0	28|42|70|37|51||70.0												TGTGCCAGCAGTGAATCCCGACTAGCGGGGGAAGGCGATGAGCAGTTCTTC	32								CASSESRLAGEGDEQFF		:::::::::0:-2:15:19:-2:-4:29:37:-8:51:::	TLML_20_	RNA
4316	CLONES_TRBTLML_20__FU2_TCR-JV_cDNA_25_ATCATTCC_merged_170000.txt	7468	1	2.73478e-05	TGTGCCAGCAGTGAAACCCCCGGGACTAGCGTCTACAATGAGCAGTTCTTC	EE<EEEAEEEEE<AEAEEE<EAEEEEEEEEEAEEEAEEEEEEEEE<EE6EE	TRBV6-1*00(365)	TRBD2*00(65)	TRBJ2-1*00(235)		516|531|553|0|15||75.0	13|26|48|18|31||65.0	23|42|70|32|51||95.0												TGTGCCAGCAGTGAAACCCCCGGGACTAGCGTCTACAATGAGCAGTTCTTC	21								CASSETPGTSVYNEQFF		:::::::::0:-2:15:18:3:-6:31:32:-3:51:::	TLML_20_	RNA
4317	CLONES_TRBTLML_20__FU2_TCR-JV_cDNA_25_ATCATTCC_merged_170000.txt	7469	1	2.73478e-05	TGTGCCAGCAGTAGCTGGACTAGCGGGAGTGCCTACAATGAGCAGTTCTTC	EEEEEEEEEEEEEEEEEEEEEEEEEEEEEEEEEEEEEEEEEEEEEEEEEEE	TRBV28*00(410)	TRBD2*00(65)	TRBJ2-1*00(224)		564|576|601|0|12||60.0	17|30|48|16|29||65.0	22|42|70|31|51||100.0												TGTGCCAGCAGTAGCTGGACTAGCGGGAGTGCCTACAATGAGCAGTTCTTC	36								CASSSWTSGSAYNEQFF		:::::::::0:-5:12:16:-1:-2:29:31:-2:51:::	TLML_20_	RNA
4318	CLONES_TRBTLML_20__FU2_TCR-JV_cDNA_25_ATCATTCC_merged_170000.txt	7470	1	2.73478e-05	TGTGCCAGCAGTAATTGGTCCGGGACAGGGGTGATGGAGACCCAGTACTTC	EEEEEEEEEEEEEEEEEEEEEEEEEEEEEEEEEEEEEEEEEEEEEEEEEEE	TRBV27*00(544)	TRBD1*00(60)	TRBJ2-5*00(215)		556|568|593|0|12||60.0	10|22|36|19|31||60.0	25|40|68|36|51||75.0												TGTGCCAGCAGTAATTGGTCCGGGACAGGGGTGATGGAGACCCAGTACTTC	36								CASSNWSGTGVMETQYF		:::::::::0:-5:12:19:2:-2:31:36:-5:51:::	TLML_20_	RNA
4319	CLONES_TRBTLML_20__FU2_TCR-JV_cDNA_25_ATCATTCC_merged_170000.txt	7471	1	2.73478e-05	TGTGCCAGCAGCTTTTGGCCTCCGGACAGGTCCCAAGAGACCCAGTACTTC	EEEEEEEEEEEEEEEEEEEEEEEEEEEEEEEEEEEEEEEEEEEEEEEEEEE	TRBV11-2*00(344),TRBV11-3*00(312)	TRBD1*00(25),TRBD2*00(25)	TRBJ2-5*00(239)		522|536|559|0|14||70.0;521|535|558|0|14||70.0	13|18|36|23|28||25.0;1|6|48|18|23||25.0	17|40|68|28|51|SA20C|99.0												TGTGCCAGCAGCTTTTGGCCTCCGGACAGGTCCCAAGAGACCCAGTACTTC	36								CASSFWPPDRSQETQYF		:::::::::0:-3:14:23:-1:-6:28:28:3:51:::	TLML_20_	RNA
4320	CLONES_TRBTLML_20__FU2_TCR-JV_cDNA_25_ATCATTCC_merged_170000.txt	7472	1	2.73478e-05	TGTGCCAGCAGCTTTGGACAGCCTTCACTCTACACAGATACGCAGTATTTT	EEEEEEEEEEEEEEEEEEE<EEEAEEEEEEEEEEEEEEEEEEEEEEEEEEE	TRBV7-2*00(355),TRBV7-8*00(323)	TRBD1*00(30)	TRBJ2-3*00(235)		580|594|617|0|14||70.0;567|581|604|0|14||70.0	13|19|36|15|21||30.0	22|41|69|32|51||95.0												TGTGCCAGCAGCTTTGGACAGCCTTCACTCTACACAGATACGCAGTATTTT	27								CASSFGQPSLYTDTQYF		:::::::::0:-3:14:15:-1:-5:21:32:-2:51:::	TLML_20_	RNA
4321	CLONES_TRBTLML_20__FU2_TCR-JV_cDNA_25_ATCATTCC_merged_170000.txt	7473	1	2.73478e-05	TGTGCCAGCAGCTTTATCTCGGAGCATGGATTGGGAGAGACCCAGTACTTC	EEEEEEEEEEEEEEEEEEEEEEEEEEEEEEEEEEEEEEEEEEEEEEEEEEE	TRBV5-6*00(595)		TRBJ2-5*00(220)		550|564|586|0|14||70.0		24|40|68|35|51||80.0												TGTGCCAGCAGCTTTATCTCGGAGCATGGATTGGGAGAGACCCAGTACTTC	36								CASSFISEHGLGETQYF		:::::::::0:-2:14:::::35:-4:51:::	TLML_20_	RNA
4322	CLONES_TRBTLML_20__FU2_TCR-JV_cDNA_25_ATCATTCC_merged_170000.txt	7474	1	2.73478e-05	TGTGCCAGCAGCTTGTTAGGGCGTGGAGGATTAAACTATGGCTACACCTTC	EEEEEEEEEEEEEEEEEAEEEEEEEEEEEEEEEEEEEEEEEEEEEEEEEAA	TRBV5-5*00(470),TRBV5-6*00(422)	TRBD1*00(25),TRBD2*00(25)	TRBJ1-2*00(230)		549|564|585|0|15||75.0;550|565|586|0|15||75.0	20|25|36|18|23||25.0;26|31|48|24|29||25.0	22|40|68|33|51||90.0												TGTGCCAGCAGCTTGTTAGGGCGTGGAGGATTAAACTATGGCTACACCTTC	32								CASSLLGRGGLNYGYTF		:::::::::0:-1:15:18:-8:1:23:33:-2:51:::	TLML_20_	RNA
4323	CLONES_TRBTLML_20__FU2_TCR-JV_cDNA_25_ATCATTCC_merged_170000.txt	7475	1	2.73478e-05	TGTGCCAGCAGCTTGTCAGCGGGAGGGGGCTCCTACAATGAGCAGTTCTTC	EEEEEEEEEEEEEEEEEEEEEEEEEEEEEEEEEEEEEEEEEEEEEEEEEEE	TRBV5-4*00(105),TRBV5-5*00(105),TRBV5-6*00(105),TRBV5-7*00(105),TRBV5-8*00(105)	TRBD2*00(50)	TRBJ2-1*00(255)		549|564|585|0|15||75.0;549|564|585|0|15||75.0;550|565|586|0|15||75.0;551|566|587|0|15||75.0;551|566|587|0|15||75.0	22|32|48|17|27||50.0	19|42|70|28|51||115.0												TGTGCCAGCAGCTTGTCAGCGGGAGGGGGCTCCTACAATGAGCAGTTCTTC	36								CASSLSAGGGSYNEQFF		:::::::::0:-1:15:17:-6:0:27:28:1:51:::	TLML_20_	RNA
4324	CLONES_TRBTLML_20__FU2_TCR-JV_cDNA_25_ATCATTCC_merged_170000.txt	7476	1	2.73478e-05	TGTGCCAGCAGCTTGCTAATCTGGTCTAATAGCAATCAGCCCCAGCATTTT	EEEEEEEEEEEEEEEEEEEEEEEAEEEEEEEEEEEEE7EEEEEEEEAEEEE	TRBV5-5*00(585),TRBV5-6*00(521)		TRBJ1-5*00(255)		549|564|585|0|15||75.0;550|565|586|0|15||75.0		19|42|70|28|51||115.0												TGTGCCAGCAGCTTGCTAATCTGGTCTAATAGCAATCAGCCCCAGCATTTT	22								CASSLLIWSNSNQPQHF		:::::::::0:-1:15:::::28:1:51:::	TLML_20_	RNA
4325	CLONES_TRBTLML_20__FU2_TCR-JV_cDNA_25_ATCATTCC_merged_170000.txt	7477	1	2.73478e-05	TGTGCCAGCAGCTTGGCGCGGGGGACAGGGATTACAGATACGCAGTATTTT	EEEEEEEEAEEEEEEEEEEEEEEEEEEEEEEEEEEEEEEEEEEEEEEEEEE	TRBV7-9*00(409)	TRBD1*00(45)	TRBJ2-3*00(230)		556|575|593|0|19|SA570G|79.0	12|21|36|21|30||45.0	23|41|69|33|51||90.0												TGTGCCAGCAGCTTGGCGCGGGGGACAGGGATTACAGATACGCAGTATTTT	32								CASSLARGTGITDTQYF		:::::::::0:2:19:21:0:-3:30:33:-3:51:::	TLML_20_	RNA
4326	CLONES_TRBTLML_20__FU2_TCR-JV_cDNA_25_ATCATTCC_merged_170000.txt	7478	1	2.73478e-05	TGTGCCAGCAGCTTGACAGCTCTAGCGGGTGGCACCGGGGAGCTGTTTTTT	EEEEEEEEEEEEEEEEEEEEEEEEEEEEEEEEEAEEEEEEEEEEEEEEEEE	TRBV11-1*00(140),TRBV7-9*00(140),TRBV5-4*00(129),TRBV5-5*00(129),TRBV5-8*00(129)	TRBD2*00(40)	TRBJ2-2*00(235)		531|545|568|0|14||70.0;556|570|593|0|14||70.0;549|564|585|0|15||75.0;549|564|585|0|15||75.0;551|566|587|0|15||75.0	20|28|48|21|29||40.0	24|43|71|32|51||95.0												TGTGCCAGCAGCTTGACAGCTCTAGCGGGTGGCACCGGGGAGCTGTTTTTT	32								CASSLTALAGGTGELFF		:::::::::0:-3:14:21:-4:-4:29:32:-4:51:::	TLML_20_	RNA
4327	CLONES_TRBTLML_20__FU2_TCR-JV_cDNA_25_ATCATTCC_merged_170000.txt	7479	1	2.73478e-05	TGTGCCAGCAGCTTGAGTGGCGGGAGCTCTGGGGCCAACGTCCTGACTTTC	E<EEEEEEEEEEEEEEEEEEAEEEEEEEEAEEEEEEEEEEEEEEEEEEEEE	TRBV5-5*00(530),TRBV5-6*00(482)		TRBJ2-6*00(280)		549|564|585|0|15||75.0;550|565|586|0|15||75.0		17|45|73|23|51||140.0												TGTGCCAGCAGCTTGAGTGGCGGGAGCTCTGGGGCCAACGTCCTGACTTTC	27								CASSLSGGSSGANVLTF		:::::::::0:-1:15:::::23:3:51:::	TLML_20_	RNA
4328	CLONES_TRBTLML_20__FU2_TCR-JV_cDNA_25_ATCATTCC_merged_170000.txt	7480	1	2.73478e-05	TGTGCCAGCAGCTTACCCTACAGGGGGCAAGCTAACTATGGCTACACCTTC	EEEEEEEEEEEEEEEEEEEEEEEEEEEEEEEEEEEEEEEEEEEEEEEEEEE	TRBV11-2*00(530),TRBV11-3*00(498),TRBV11-1*00(482)	TRBD1*00(45)	TRBJ1-2*00(250)		522|537|559|0|15||75.0;521|536|558|0|15||75.0;531|546|568|0|15||75.0	15|24|36|19|28||45.0	18|40|68|29|51||110.0												TGTGCCAGCAGCTTACCCTACAGGGGGCAAGCTAACTATGGCTACACCTTC	36								CASSLPYRGQANYGYTF		:::::::::0:-2:15:19:-3:0:28:29:2:51:::	TLML_20_	RNA
4329	CLONES_TRBTLML_20__FU2_TCR-JV_cDNA_25_ATCATTCC_merged_170000.txt	7481	1	2.73478e-05	TGTGCCAGCAGCTTACCCACTAGCGGGAGGGGGCGGGATACGCAGTATTTT	EEEEEEEEEAEEEEEEEEEEEEEEEEEEEEEEEEEEEEEEEEEEEEEEEEE	TRBV7-2*00(494)	TRBD2*00(65)	TRBJ2-3*00(215)		580|595|617|0|15||75.0	19|32|48|18|31||65.0	26|41|69|36|51||75.0												TGTGCCAGCAGCTTACCCACTAGCGGGAGGGGGCGGGATACGCAGTATTTT	32								CASSLPTSGRGRDTQYF		:::::::::0:-2:15:18:-3:0:31:36:-6:51:::	TLML_20_	RNA
4330	CLONES_TRBTLML_20__FU2_TCR-JV_cDNA_25_ATCATTCC_merged_170000.txt	7482	1	2.73478e-05	TGTGCCAGCAGCTTACGTGGTAGCGGGTCTAGCACAGATACGCAGTATTTT	EEEEEEEEEEEEEEEEEEEEEEEEEEEEEEEEEEEEEEEEEEEEEEEEEEE	TRBV7-2*00(263),TRBV7-8*00(231)	TRBD2*00(35)	TRBJ2-3*00(255)		580|595|617|0|15||75.0;567|582|604|0|15||75.0	21|28|48|20|27||35.0	18|41|69|28|51||115.0												TGTGCCAGCAGCTTACGTGGTAGCGGGTCTAGCACAGATACGCAGTATTTT	36								CASSLRGSGSSTDTQYF		:::::::::0:-2:15:20:-5:-4:27:28:2:51:::	TLML_20_	RNA
4331	CLONES_TRBTLML_20__FU2_TCR-JV_cDNA_25_ATCATTCC_merged_170000.txt	7483	1	2.73478e-05	TGTGCCAGCAGCTTAGTTTCGGGACTAGCGGGAGTCAATGAGCAGTTCTTC	EEEEEEEEEEEEEEEEEEEEEEEEEEEEEEEEEEEEEEEEEEEEEEEEEEE	TRBV11-1*00(125),TRBV7-9*00(125),TRBV7-6*00(109),TRBV7-7*00(109)	TRBD2*00(75)	TRBJ2-1*00(220)		531|547|568|0|16||80.0;556|572|593|0|16||80.0;576|592|613|0|16||80.0;585|601|622|0|16||80.0	15|30|48|19|34||75.0	26|42|70|35|51||80.0												TGTGCCAGCAGCTTAGTTTCGGGACTAGCGGGAGTCAATGAGCAGTTCTTC	36								CASSLVSGLAGVNEQFF		:::::::::0:-1:16:19:1:-2:34:35:-6:51:::	TLML_20_	RNA
4332	CLONES_TRBTLML_20__FU2_TCR-JV_cDNA_25_ATCATTCC_merged_170000.txt	7484	1	2.73478e-05	TGTGCCAGCAGCTTAGCTGCAAGCGGGCCAATGAACACTGAAGCTTTCTTT	EEEEEEEEEEEEEEEEEAEEEEEEEEEEEEEEEEEEEEEEEEEEEEEEEEE	TRBV7-8*00(560)	TRBD2*00(30)	TRBJ1-1*00(245)		567|584|604|0|17||85.0	22|28|48|21|27||30.0	19|40|68|30|51||105.0												TGTGCCAGCAGCTTAGCTGCAAGCGGGCCAATGAACACTGAAGCTTTCTTT	32								CASSLAASGPMNTEAFF		:::::::::0:0:17:21:-6:-4:27:30:1:51:::	TLML_20_	RNA
4333	CLONES_TRBTLML_20__FU2_TCR-JV_cDNA_25_ATCATTCC_merged_170000.txt	7485	1	2.73478e-05	TGTGCCAGCAGCTTAGCCTGGACGGGAGGGCCACGGAATGAGCAGTTCTTC	EEEEEEEEEEEAEEEEEEEEEEEEEEEEEEEEEEEEEEEEEEEEEEEEEEE	TRBV11-2*00(460),TRBV11-3*00(428),TRBV11-1*00(417)	TRBD2*00(50)	TRBJ2-1*00(215)		522|538|559|0|16||80.0;521|537|558|0|16||80.0;531|548|568|0|17||85.0	24|34|48|22|32||50.0	27|42|70|36|51||75.0												TGTGCCAGCAGCTTAGCCTGGACGGGAGGGCCACGGAATGAGCAGTTCTTC	32								CASSLAWTGGPRNEQFF		:::::::::0:-1:16:22:-8:2:32:36:-7:51:::	TLML_20_	RNA
4334	CLONES_TRBTLML_20__FU2_TCR-JV_cDNA_25_ATCATTCC_merged_170000.txt	7486	1	2.73478e-05	TGTGCCAGCAGCTTAGCGCTTCTAAGCGGCCTAGGGGAAGAGCAGTTCTTC	<EEEEEEEEEEEEAEEAEEEEAEEEEEAEEEEEEEEEEEEEEEEEEEEEEE	TRBV7-3*00(505)	TRBD1*00(25),TRBD2*00(25)	TRBJ2-1*00(200)		540|555|577|0|15||75.0	17|22|36|32|37||25.0;22|27|48|24|29||25.0	30|42|70|39|51||60.0												TGTGCCAGCAGCTTAGCGCTTCTAAGCGGCCTAGGGGAAGAGCAGTTCTTC	27								CASSLALLSGLGEEQFF		:::::::::0:-2:15:32:-5:-2:37:39:-10:51:::	TLML_20_	RNA
4335	CLONES_TRBTLML_20__FU2_TCR-JV_cDNA_25_ATCATTCC_merged_170000.txt	7487	1	2.73478e-05	TGTGCCAGCAGCTTAGCGCTAGGCGGAGCGGGGGTAGATACGCAGTATTTT	EEEEEEEEEEEEEEEEEEEEEEEEEEAEEEEEEEEEEEEEEEEEEEEEEEE	TRBV7-2*00(355),TRBV7-8*00(323)	TRBD2*00(30)	TRBJ2-3*00(220)		580|601|617|0|21||105.0;567|588|604|0|21||105.0	22|28|48|26|32||30.0	25|41|69|35|51||80.0												TGTGCCAGCAGCTTAGCGCTAGGCGGAGCGGGGGTAGATACGCAGTATTTT	32								CASSLALGGAGVDTQYF		:::::::::0:4:21:26:-6:-4:32:35:-5:51:::	TLML_20_	RNA
4336	CLONES_TRBTLML_20__FU2_TCR-JV_cDNA_25_ATCATTCC_merged_170000.txt	7488	1	2.73478e-05	TGTGCCAGCAGCTTAGCGGGACTAGCGGACCGCCCGCATGAGCAGTTCTTC	EEEEEEEEEEEEEEEEEEEEEEEEEEEEEEEEEEEEEEEEEEEEEE6EEEE	TRBV7-2*00(744)	TRBD2*00(50)	TRBJ2-1*00(210)		580|598|617|0|18||90.0	17|27|48|18|28||50.0	28|42|70|37|51||70.0												TGTGCCAGCAGCTTAGCGGGACTAGCGGACCGCCCGCATGAGCAGTTCTTC	21								CASSLAGLADRPHEQFF		:::::::::0:1:18:18:-1:-5:28:37:-8:51:::	TLML_20_	RNA
4337	CLONES_TRBTLML_20__FU2_TCR-JV_cDNA_25_ATCATTCC_merged_170000.txt	7489	1	2.73478e-05	TGTGCCAGCAGCTTAGCATACAGGAAACCAGCTAACTATGGCTACACCTTC	EEEEEEEEEEEEEEEEEA<EEEEEEEAEEEEEEEEEEEEEEEEEEEEEAEE	TRBV11-2*00(545),TRBV11-3*00(513),TRBV11-1*00(502)	TRBD1*00(25)	TRBJ1-2*00(250)		522|538|559|0|16||80.0;521|537|558|0|16||80.0;531|548|568|0|17||85.0	15|20|36|19|24||25.0	18|40|68|29|51||110.0												TGTGCCAGCAGCTTAGCATACAGGAAACCAGCTAACTATGGCTACACCTTC	27								CASSLAYRKPANYGYTF		:::::::::0:-1:16:19:-3:-4:24:29:2:51:::	TLML_20_	RNA
4338	CLONES_TRBTLML_20__FU2_TCR-JV_cDNA_25_ATCATTCC_merged_170000.txt	7490	1	2.73478e-05	TGTGCCAGCAGCTTAGGGTCCCTTCGGAGCCTTAAAAACATTCAGTACTTC	EEEEEEEEEEEEEEEEEEEEEEAEEEEEEEEEEEEEEEEEEEEEEEEEEEE	TRBV13*00(330)	TRBD1*00(25),TRBD2*00(25)	TRBJ2-4*00(230)		567|584|604|0|17||85.0	7|12|36|17|22||25.0;11|16|48|17|22||25.0	24|42|70|33|51||90.0												TGTGCCAGCAGCTTAGGGTCCCTTCGGAGCCTTAAAAACATTCAGTACTTC	32								CASSLGSLRSLKNIQYF		:::::::::0:0:17:17:5:-12:22:33:-4:51:::	TLML_20_	RNA
4339	CLONES_TRBTLML_20__FU2_TCR-JV_cDNA_25_ATCATTCC_merged_170000.txt	7491	1	2.73478e-05	TGTGCCAGCAGCTTAGGGCCTAGCGGGTGGATGGCAGATACGCAGTATTTT	EEEEEEEEEEEEEEEEEEEEEEEEEEEEEEEEEEEEEEEEEEEEEAEEEEE	TRBV7-6*00(338),TRBV7-7*00(322)	TRBD2*00(40)	TRBJ2-3*00(225)		576|592|613|0|16||80.0;585|601|622|0|16||80.0	20|28|48|19|27||40.0	24|41|69|34|51||85.0												TGTGCCAGCAGCTTAGGGCCTAGCGGGTGGATGGCAGATACGCAGTATTTT	32								CASSLGPSGWMADTQYF		:::::::::0:-1:16:19:-4:-4:27:34:-4:51:::	TLML_20_	RNA
4340	CLONES_TRBTLML_20__FU2_TCR-JV_cDNA_25_ATCATTCC_merged_170000.txt	7492	1	2.73478e-05	TGTGCCAGCAGCTTAGGGGGGACAGGGGGCTTTGGCTATGGCTACACCTTC	E<EEAEEEEEEEAEEEEEEEEEEEEEEEEEEEEEEEEEEEEEEEEEEEEEE	TRBV7-2*00(335),TRBV7-8*00(303)	TRBD1*00(60)	TRBJ1-2*00(220)		580|596|617|0|16||80.0;567|583|604|0|16||80.0	12|24|36|18|30||60.0	24|40|68|35|51||80.0												TGTGCCAGCAGCTTAGGGGGGACAGGGGGCTTTGGCTATGGCTACACCTTC	27								CASSLGGTGGFGYGYTF		:::::::::0:-1:16:18:0:0:30:35:-4:51:::	TLML_20_	RNA
4341	CLONES_TRBTLML_20__FU2_TCR-JV_cDNA_25_ATCATTCC_merged_170000.txt	7493	1	2.73478e-05	TGTGCCAGCAGCTTAGGAGGTGCGGGACGGGGAAACTATGGCTACACCTTC	EEEEEEEEEAEEEEEEEEEEEEEEEEEEEEEEEEEEEEEEEEEEEEEAAEE	TRBV7-2*00(365),TRBV7-8*00(333)	TRBD1*00(34),TRBD2*00(30)	TRBJ1-2*00(230)		580|596|617|0|16||80.0;567|583|604|0|16||80.0	11|21|36|22|32|SA17G|34.0;15|21|48|22|28||30.0	22|40|68|33|51||90.0												TGTGCCAGCAGCTTAGGAGGTGCGGGACGGGGAAACTATGGCTACACCTTC	32								CASSLGGAGRGNYGYTF		:::::::::0:-1:16:22:1:-3:32:33:-2:51:::	TLML_20_	RNA
4342	CLONES_TRBTLML_20__FU2_TCR-JV_cDNA_25_ATCATTCC_merged_170000.txt	7494	1	2.73478e-05	TGTGCCAGCAGCTTAGGAAGACTAGCGGGAGAGGGAAACATTCAGTACTTC	EEEEEAAEEEEEEEEEAEEEEEEAEEAEEEAEEEEEEEEEEEEEEEEEEE<	TRBV7-4*00(90),TRBV7-8*00(86)	TRBD2*00(60)	TRBJ2-4*00(220)		545|561|582|0|16||80.0;567|583|604|0|16||80.0	18|30|48|19|31||60.0	26|42|70|35|51||80.0												TGTGCCAGCAGCTTAGGAAGACTAGCGGGAGAGGGAAACATTCAGTACTTC	27								CASSLGRLAGEGNIQYF		:::::::::0:-1:16:19:-2:-2:31:35:-6:51:::	TLML_20_	RNA
4343	CLONES_TRBTLML_20__FU2_TCR-JV_cDNA_25_ATCATTCC_merged_170000.txt	7495	1	2.73478e-05	TGTGCCAGCAGCTTAGATCGGAATAGCGGGAGTGCGCATGAGCAGTTCTTC	EE<EEEEEEEEEEEAEAEEEEEEEEEEEEEEEEEEEEEEEEEEEEEEEEEE	TRBV7-6*00(975),TRBV7-7*00(863)	TRBD2*00(49)	TRBJ2-1*00(210)		576|592|613|0|16||80.0;585|601|622|0|16||80.0	17|30|48|19|32|SC20A|49.0	28|42|70|37|51||70.0												TGTGCCAGCAGCTTAGATCGGAATAGCGGGAGTGCGCATGAGCAGTTCTTC	27								CASSLDRNSGSAHEQFF		:::::::::0:-1:16:19:-1:-2:32:37:-8:51:::	TLML_20_	RNA
4344	CLONES_TRBTLML_20__FU2_TCR-JV_cDNA_25_ATCATTCC_merged_170000.txt	7496	1	2.73478e-05	TGTGCCAGCAGCTTAGATGTGGGCCCAAGCTCCTACAATGAGCAGTTCTTC	EEEEEEEEEEEEEEEEEEEEEEEEEEEEEEEEEEEEEEEEEEEEEEEEEEE	TRBV7-2*00(300),TRBV7-8*00(268)	TRBD2*00(30)	TRBJ2-1*00(260)		580|596|617|0|16||80.0;567|583|604|0|16||80.0	29|35|48|20|26||30.0	18|42|70|27|51||120.0												TGTGCCAGCAGCTTAGATGTGGGCCCAAGCTCCTACAATGAGCAGTTCTTC	36								CASSLDVGPSSYNEQFF		:::::::::0:-1:16:20:-13:3:26:27:2:51:::	TLML_20_	RNA
4345	CLONES_TRBTLML_20__FU2_TCR-JV_cDNA_25_ATCATTCC_merged_170000.txt	7497	1	2.73478e-05	TGTGCCAGCAGCTTAGACCTCGTGGTAGCGGGAGGAGAGACCCAGTACTTC	EEEEEEEEEEEEEEEEEEEEEEEAEEEEEEEEEEEEEEEEEEEEEEEEEEE	TRBV11-3*00(185),TRBV11-2*00(169),TRBV11-1*00(164),TRBV7-2*00(164),TRBV7-9*00(164)	TRBD2*00(50)	TRBJ2-5*00(220)		521|538|558|0|17||85.0;522|539|559|0|17||85.0;531|547|568|0|16||80.0;580|596|617|0|16||80.0;556|572|593|0|16||80.0	21|31|48|25|35||50.0	24|40|68|35|51||80.0												TGTGCCAGCAGCTTAGACCTCGTGGTAGCGGGAGGAGAGACCCAGTACTTC	32								CASSLDLVVAGGETQYF		:::::::::0:0:17:25:-5:-1:35:35:-4:51:::	TLML_20_	RNA
4346	CLONES_TRBTLML_20__FU2_TCR-JV_cDNA_25_ATCATTCC_merged_170000.txt	7498	1	2.73478e-05	TGTGCCAGCAGCTTAGACCCCGAGACTGCGGCATCCGGGGAGCTGTTTTTT	EEEEEAEEEAEEEEEEEEAEEEEAEEEEEEEEEEEE<EEEEEAEEEEEEEE	TRBV11-3*00(600),TRBV11-1*00(579),TRBV11-2*00(568)	TRBD2*00(29)	TRBJ2-2*00(225)		521|538|558|0|17||85.0;531|547|568|0|16||80.0;522|539|559|0|17||85.0	13|22|48|18|27|SG17A|29.0	26|43|71|34|51||85.0												TGTGCCAGCAGCTTAGACCCCGAGACTGCGGCATCCGGGGAGCTGTTTTTT	27								CASSLDPETAASGELFF		:::::::::0:0:17:18:3:-10:27:34:-6:51:::	TLML_20_	RNA
4347	CLONES_TRBTLML_20__FU2_TCR-JV_cDNA_25_ATCATTCC_merged_170000.txt	7499	1	2.73478e-05	TGTGCCAGCAGCTTAGAATTCAGGGGACTAGTATTGGATGAGCAGTTCTTC	EEEEEEAEEEEEEAEEEEEEEEAEEEEEEEEEEEEEEEEEEEEEEEEEEEE	TRBV7-2*00(360),TRBV7-8*00(328)	TRBD2*00(40)	TRBJ2-1*00(210)		580|596|617|0|16||80.0;567|583|604|0|16||80.0	16|24|48|23|31||40.0	28|42|70|37|51||70.0												TGTGCCAGCAGCTTAGAATTCAGGGGACTAGTATTGGATGAGCAGTTCTTC	32								CASSLEFRGLVLDEQFF		:::::::::0:-1:16:23:0:-8:31:37:-8:51:::	TLML_20_	RNA
4348	CLONES_TRBTLML_20__FU2_TCR-JV_cDNA_25_ATCATTCC_merged_170000.txt	7500	1	2.73478e-05	TGTGCCAGCAGCTTAACTAGCGGGGTCGCGAACACCGGGGAGCTGTTTTTT	AE<AEEEEAEEEAEE<EEEEEEEEE<EEEEEEEEE<EEEEEEEEEEEEEEE	TRBV7-2*00(929)	TRBD2*00(45)	TRBJ2-2*00(270)		580|595|617|0|15||75.0	19|28|48|15|24||45.0	17|43|71|25|51||130.0												TGTGCCAGCAGCTTAACTAGCGGGGTCGCGAACACCGGGGAGCTGTTTTTT	27								CASSLTSGVANTGELFF		:::::::::0:-2:15:15:-3:-4:24:25:3:51:::	TLML_20_	RNA
4349	CLONES_TRBTLML_20__FU2_TCR-JV_cDNA_25_ATCATTCC_merged_170000.txt	7501	1	2.73478e-05	TGTGCCAGCAGCTTAAAGGGACGGGGGGACTCCTACAATGAGCAGTTCTTC	EEEEEEEEEEEEEEEEEEEEEAEAAEEEEEAEEEEEEEEEEEEEEEEEEEE	TRBV7-8*00(360),TRBV7-2*00(328)	TRBD1*00(39)	TRBJ2-1*00(250)		567|582|604|0|15||75.0;580|595|617|0|15||75.0	12|23|36|17|28|SA17G|39.0	20|42|70|29|51||110.0												TGTGCCAGCAGCTTAAAGGGACGGGGGGACTCCTACAATGAGCAGTTCTTC	32								CASSLKGRGDSYNEQFF		:::::::::0:-2:15:17:0:-1:28:29:0:51:::	TLML_20_	RNA
4350	CLONES_TRBTLML_20__FU2_TCR-JV_cDNA_25_ATCATTCC_merged_170000.txt	7502	1	2.73478e-05	TGTGCCAGCAGCTTAAAAGCGTTTGGGGATCGGTACACTGAAGCTTTCTTT	EAEEEEEEEEEEEEEEEEEEEEEEEEAEEEEEEEEEEEEEEEEEEEEEEEE	TRBV13*00(300)		TRBJ1-1*00(225)		567|582|604|0|15||75.0		23|40|68|34|51||85.0												TGTGCCAGCAGCTTAAAAGCGTTTGGGGATCGGTACACTGAAGCTTTCTTT	32								CASSLKAFGDRYTEAFF		:::::::::0:-2:15:::::34:-3:51:::	TLML_20_	RNA
4351	CLONES_TRBTLML_20__FU2_TCR-JV_cDNA_25_ATCATTCC_merged_170000.txt	7503	1	2.73478e-05	TGTGCCAGCAGCTCTCTGGGCGCCCCTGAATCCTACAATGAGCAGTTCTTC	EEEEEEEEEEEEEEEEEEEEEEEEEEEEEEEEEEEEEEEEEEEEEAEAAA?	TRBV11-2*00(580),TRBV11-3*00(548),TRBV11-1*00(532)	TRBD1*00(45)	TRBJ2-1*00(100)		522|535|559|0|13||65.0;521|534|558|0|13||65.0;531|544|568|0|13||65.0	20|29|36|17|26||45.0	21|42|70|30|51||105.0												TGTGCCAGCAGCTCTCTGGGCGCCCCTGAATCCTACAATGAGCAGTTCTTC	30								CASSSLGAPESYNEQFF		:::::::::0:-4:13:17:-8:5:26:30:-1:51:::	TLML_20_	RNA
4352	CLONES_TRBTLML_20__FU2_TCR-JV_cDNA_25_ATCATTCC_merged_170000.txt	7504	1	2.73478e-05	TGTGCCAGCAGCTCTGAAGGGACAGGGAAGGAGTCCGGGGAGCTGTTTTTT	EEEEEEEEEEEEEEEEEEEEEEEEEEEEEEEEEEEEEEEEEEEEEEEEEEE	TRBV11-2*00(395),TRBV11-3*00(363),TRBV11-1*00(347)	TRBD1*00(45)	TRBJ2-2*00(225)		522|535|559|0|13||65.0;521|534|558|0|13||65.0;531|544|568|0|13||65.0	12|21|36|18|27||45.0	26|43|71|34|51||85.0												TGTGCCAGCAGCTCTGAAGGGACAGGGAAGGAGTCCGGGGAGCTGTTTTTT	36								CASSSEGTGKESGELFF		:::::::::0:-4:13:18:0:-3:27:34:-6:51:::	TLML_20_	RNA
4353	CLONES_TRBTLML_20__FU2_TCR-JV_cDNA_25_ATCATTCC_merged_170000.txt	7505	1	2.73478e-05	TGTGCCAGCAGCTCCCGCCTCACTGCGCCTAGCACAGATACGCAGTATTTT	EEEEEEEEEEEEEEEEEEEEEEEEEEEEEEEEEEEEEEEEEEEEEEEEEEA	TRBV11-2*00(702),TRBV11-3*00(654)	TRBD2*00(25)	TRBJ2-3*00(135)		522|535|559|0|13||65.0;521|534|558|0|13||65.0	4|9|48|13|18||25.0	18|41|69|28|51||115.0												TGTGCCAGCAGCTCCCGCCTCACTGCGCCTAGCACAGATACGCAGTATTTT	32								CASSSRLTAPSTDTQYF		:::::::::0:-4:13:13:12:-23:18:28:2:51:::	TLML_20_	RNA
4354	CLONES_TRBTLML_20__FU2_TCR-JV_cDNA_25_ATCATTCC_merged_170000.txt	7506	1	2.73478e-05	TGTGCCAGCAGCTCCACCGACCCGGAGGCTGGGGCCAACGTCCTGACTTTC	EEEEEEEEEEEEEEEEEAEEEEEEEEEEEEEEEEEEEEEEEEEEEEEEEEE	TRBV11-1*00(135),TRBV7-9*00(135),TRBV5-5*00(119),TRBV7-2*00(119),TRBV7-6*00(119)	TRBD1*00(25),TRBD2*00(25)	TRBJ2-6*00(255)		531|544|568|0|13||65.0;556|569|593|0|13||65.0;549|562|585|0|13||65.0;580|593|617|0|13||65.0;576|589|613|0|13||65.0	9|14|36|20|25||25.0;13|18|48|20|25||25.0	22|45|73|28|51||115.0												TGTGCCAGCAGCTCCACCGACCCGGAGGCTGGGGCCAACGTCCTGACTTTC	32								CASSSTDPEAGANVLTF		:::::::::0:-4:13:20:3:-10:25:28:-2:51:::	TLML_20_	RNA
4355	CLONES_TRBTLML_20__FU2_TCR-JV_cDNA_25_ATCATTCC_merged_170000.txt	7507	1	2.73478e-05	TGTGCCAGCAGCTCGAAATACCCGGGTATCGCTTCTGATACGCAGTATTTT	EEEEEEEEEEEEEEEEEEEEEEEEEEEEEEEEEEEEEEEEEEEEEEEEEEA	TRBV7-9*00(485)	TRBD1*00(30),TRBD2*00(30)	TRBJ2-3*00(215)		556|569|593|0|13||65.0	9|15|36|20|26||30.0;13|19|48|20|26||30.0	26|41|69|36|51||75.0												TGTGCCAGCAGCTCGAAATACCCGGGTATCGCTTCTGATACGCAGTATTTT	32								CASSSKYPGIASDTQYF		:::::::::0:-4:13:20:3:-9:26:36:-6:51:::	TLML_20_	RNA
4356	CLONES_TRBTLML_20__FU2_TCR-JV_cDNA_25_ATCATTCC_merged_170000.txt	7508	1	2.73478e-05	TGTGCCAGCAGCTATTTCCGTGGACCGGGGAACACCGGGGAGCTGTTTTTT	EEEEEEEEEEEEEEEEEEEEEEEEEEEEEEEEEAEEEEEEEEEEEAEEEEE	TRBV11-2*00(175),TRBV11-3*00(159),TRBV7-2*00(159)	TRBD1*00(25),TRBD2*00(25)	TRBJ2-2*00(250)		522|535|559|0|13||65.0;521|534|558|0|13||65.0;580|593|617|0|13||65.0	10|15|36|24|29||25.0;14|19|48|24|29||25.0	21|43|71|29|51||110.0												TGTGCCAGCAGCTATTTCCGTGGACCGGGGAACACCGGGGAGCTGTTTTTT	32								CASSYFRGPGNTGELFF		:::::::::0:-4:13:24:2:-9:29:29:-1:51:::	TLML_20_	RNA
4357	CLONES_TRBTLML_20__FU2_TCR-JV_cDNA_25_ATCATTCC_merged_170000.txt	7509	1	2.73478e-05	TGTGCCAGCAGCCTTCGGGACAGGGACTCTGGGGCCAACGTCCTGACTTTC	EEEEEEEEEEEEEEEEEEEEEEEEEEEEEEEEEEEEEEEEEEEEEEEEEEE	TRBV21-1*00(555)	TRBD1*00(50)	TRBJ2-6*00(165)		544|556|581|0|12||60.0	11|21|36|15|25||50.0	20|45|73|26|51||125.0												TGTGCCAGCAGCCTTCGGGACAGGGACTCTGGGGCCAACGTCCTGACTTTC	36								CASSLRDRDSGANVLTF		:::::::::0:-5:12:15:1:-3:25:26:0:51:::	TLML_20_	RNA
4358	CLONES_TRBTLML_20__FU2_TCR-JV_cDNA_25_ATCATTCC_merged_170000.txt	7510	1	2.73478e-05	TGTGCCAGCAGCCTTCAGCCTTTAGCGGGAGCCTACAATGAGCAGTTCTTC	EEEEEEEEEEEEEEEEEEEEEEEEEEAEEEEEEEEEEEEEEEEEEEEEEEE	TRBV3-2*00(119)	TRBD2*00(45)	TRBJ2-1*00(76)		543|556|580|0|13||65.0	21|30|48|22|31||45.0	22|42|70|31|51||100.0												TGTGCCAGCAGCCTTCAGCCTTTAGCGGGAGCCTACAATGAGCAGTTCTTC	32								CASSLQPLAGAYNEQFF		:::::::::0:-4:13:22:-5:-2:31:31:-2:51:::	TLML_20_	RNA
4359	CLONES_TRBTLML_20__FU2_TCR-JV_cDNA_25_ATCATTCC_merged_170000.txt	7511	1	2.73478e-05	TGTGCCAGCAGCCTTGCCCCGGGACTACCCAGCACAGATACGCAGTATTTT	EEEEEEEEEEEEEEEEEEEEEEEEEEEEEEEEEEEEEEEEEEEEEEEEEEE	TRBV7-2*00(298),TRBV7-8*00(266)	TRBD2*00(50)	TRBJ2-3*00(245)		580|592|617|0|12||60.0;567|579|604|0|12||60.0	13|23|48|17|27||50.0	20|41|69|30|51||105.0												TGTGCCAGCAGCCTTGCCCCGGGACTACCCAGCACAGATACGCAGTATTTT	36								CASSLAPGLPSTDTQYF		:::::::::0:-5:12:17:3:-9:27:30:0:51:::	TLML_20_	RNA
4360	CLONES_TRBTLML_20__FU2_TCR-JV_cDNA_25_ATCATTCC_merged_170000.txt	7512	1	2.73478e-05	TGTGCCAGCAGCCTCGGATTCGGCACTTCAACTAATGAAAAACTGTTTTTT	EEEEEEEEEEEEEEEEEEEEEEEEEEEEEEEEEEEEEEEEEEEEEEEEEEE	TRBV7-6*00(165)		TRBJ1-4*00(255)		576|588|613|0|12||60.0		20|43|71|28|51||115.0												TGTGCCAGCAGCCTCGGATTCGGCACTTCAACTAATGAAAAACTGTTTTTT	36								CASSLGFGTSTNEKLFF		:::::::::0:-5:12:::::28:0:51:::	TLML_20_	RNA
4361	CLONES_TRBTLML_20__FU2_TCR-JV_cDNA_25_ATCATTCC_merged_170000.txt	7513	1	2.73478e-05	TGTGCCAGCAGCCTATACAACAGGATTAGCTCCTACAATGAGCAGTTCTTC	EEEEEEAEEEEEEEEEEEEAEEEEEEE6EEEEEEAEEEEEEEEEEEAEEEE	TRBV11-3*00(735)	TRBD1*00(25)	TRBJ2-1*00(200)		521|533|558|0|12||60.0	15|20|36|19|24||25.0	18|42|70|27|51||120.0												TGTGCCAGCAGCCTATACAACAGGATTAGCTCCTACAATGAGCAGTTCTTC	21								CASSLYNRISSYNEQFF		:::::::::0:-5:12:19:-3:-4:24:27:2:51:::	TLML_20_	RNA
4362	CLONES_TRBTLML_20__FU2_TCR-JV_cDNA_25_ATCATTCC_merged_170000.txt	7514	1	2.73478e-05	TGTGCCAGCAGCCCTACGAGGGGACTAGCGGGAGCCAATGAGCAGTTCTTC	EEEEEEEEEEEEEEEAEEEEEEEEEEEEEEEEEEEEEEEEEEEEEEEEEEE	TRBV7-3*00(415)	TRBD2*00(70)	TRBJ2-1*00(220)		540|552|577|0|12||60.0	16|30|48|20|34||70.0	26|42|70|35|51||80.0												TGTGCCAGCAGCCCTACGAGGGGACTAGCGGGAGCCAATGAGCAGTTCTTC	32								CASSPTRGLAGANEQFF		:::::::::0:-5:12:20:0:-2:34:35:-6:51:::	TLML_20_	RNA
4363	CLONES_TRBTLML_20__FU2_TCR-JV_cDNA_25_ATCATTCC_merged_170000.txt	7515	1	2.73478e-05	TGTGCCAGCAGCCCTAGACTAGCGGGAGATTTCGACAATGAGCAGTTCTTC	EEEEEEEEEEEEEEEEEEEEEEEEEEEEEEAEEEEEEAEEEEEEEEAE<EE	TRBV14*00(560)	TRBD2*00(60)	TRBJ2-1*00(225)		516|529|553|0|13||65.0	18|30|48|16|28||60.0	25|42|70|34|51||85.0												TGTGCCAGCAGCCCTAGACTAGCGGGAGATTTCGACAATGAGCAGTTCTTC	27								CASSPRLAGDFDNEQFF		:::::::::0:-4:13:16:-2:-2:28:34:-5:51:::	TLML_20_	RNA
4364	CLONES_TRBTLML_20__FU2_TCR-JV_cDNA_25_ATCATTCC_merged_170000.txt	7516	1	2.73478e-05	TGTGCCAGCAGCCCCTATAGAGGTGGGACAGTACCTGTGACCCAGTACTTC	EEEEEEEEEEEEEEEEEEEEEEEEEEEEEEEEEEEEEEEEEEEEEEEEEEE	TRBV9*00(485)	TRBD1*00(35)	TRBJ2-5*00(205)		559|571|595|0|12||60.0	12|19|36|24|31||35.0	27|40|68|38|51||65.0												TGTGCCAGCAGCCCCTATAGAGGTGGGACAGTACCTGTGACCCAGTACTTC	36								CASSPYRGGTVPVTQYF		:::::::::0:-4:12:24:0:-5:31:38:-7:51:::	TLML_20_	RNA
4365	CLONES_TRBTLML_20__FU2_TCR-JV_cDNA_25_ATCATTCC_merged_170000.txt	7517	1	2.73478e-05	TGTGCCAGCAGCCCCCATACGGCGGGACTAGCGGGATATGAGCAGTTCTTC	EEEEEEEEEEEEEEEEEEEEEEEEEEEEEEEEEEEEEEEEEEEEEEEEEEE	TRBV6-1*00(300),TRBV6-6*00(268)	TRBD2*00(70)	TRBJ2-1*00(210)		516|527|553|0|11||55.0;516|527|553|0|11||55.0	15|29|48|22|36||70.0	28|42|70|37|51||70.0												TGTGCCAGCAGCCCCCATACGGCGGGACTAGCGGGATATGAGCAGTTCTTC	36								CASSPHTAGLAGYEQFF		:::::::::0:-6:11:22:1:-3:36:37:-8:51:::	TLML_20_	RNA
4366	CLONES_TRBTLML_20__FU2_TCR-JV_cDNA_25_ATCATTCC_merged_170000.txt	7518	1	2.73478e-05	TGTGCCAGCAGCCCCCACCGACTAGCGGGAGGGTACAATGAGCAGTTCTTC	EEEEEEEEEEEEEEEAEEAEEEEEEEAEEEEEEEEEEEEEEEEEEEEEEEE	TRBV28*00(280)	TRBD2*00(70)	TRBJ2-1*00(230)		564|575|601|0|11||55.0	18|32|48|19|33||70.0	24|42|70|33|51||90.0												TGTGCCAGCAGCCCCCACCGACTAGCGGGAGGGTACAATGAGCAGTTCTTC	32								CASSPHRLAGGYNEQFF		:::::::::0:-6:11:19:-2:0:33:33:-4:51:::	TLML_20_	RNA
4367	CLONES_TRBTLML_20__FU2_TCR-JV_cDNA_25_ATCATTCC_merged_170000.txt	7519	1	2.73478e-05	TGTGCCAGCAGCCCCCAGGGGGCTAGCGGGGTCACCGGGGAGCTGTTTTTT	EEEEEEEEAEEEEEEAEEEEEEEEEEEEEEE7EEEEEEEEEEEEEEEEEEE	TRBV7-6*00(268),TRBV7-7*00(236)	TRBD2*00(44),TRBD1*00(40)	TRBJ2-2*00(235)		576|588|613|0|12||60.0;585|597|622|0|12||60.0	16|28|48|18|30|SA19G|44.0;16|24|36|15|23||40.0	24|43|71|32|51||95.0												TGTGCCAGCAGCCCCCAGGGGGCTAGCGGGGTCACCGGGGAGCTGTTTTTT	22								CASSPQGASGVTGELFF		:::::::::0:-5:12:18:0:-4:30:32:-4:51:::	TLML_20_	RNA
4368	CLONES_TRBTLML_20__FU2_TCR-JV_cDNA_25_ATCATTCC_merged_170000.txt	7520	1	2.73478e-05	TGTGCCAGCAGCCCCATCCGCGAGAGGGGGACAAGAGAGGCCCAGTACTTC	EEEEEEEEEEEEEEEEEEEEEEEEEEEEEEEEEEEEEEEEEEEEEEEEEEE	TRBV7-9*00(595)	TRBD1*00(33),TRBD2*00(29)	TRBJ2-5*00(195)		556|568|593|0|12||60.0	10|23|36|17|30|SG13CSC16G|33.0;23|32|48|19|28|SG26A|29.0	24|40|68|35|51|SA28G|64.0												TGTGCCAGCAGCCCCATCCGCGAGAGGGGGACAAGAGAGGCCCAGTACTTC	36								CASSPIRERGTREAQYF		:::::::::0:-5:12:17:2:-1:30:35:-4:51:::	TLML_20_	RNA
4369	CLONES_TRBTLML_20__FU2_TCR-JV_cDNA_25_ATCATTCC_merged_170000.txt	7521	1	2.73478e-05	TGTGCCAGCAGCCCGGGACTAGCGGGATTCTCTTCCTACGAGCAGTACTTC	EEEEEEAEEEEEE<EEEEEEEEEEEEEEEEEEEEEEEEEEEEEEEEEEEEE	TRBV12-3*00(380),TRBV12-4*00(380)	TRBD2*00(80)	TRBJ2-7*00(230)		530|541|567|0|11||55.0;530|541|567|0|11||55.0	13|29|48|11|27||80.0	21|39|67|33|51||90.0												TGTGCCAGCAGCCCGGGACTAGCGGGATTCTCTTCCTACGAGCAGTACTTC	27								CASSPGLAGFSSYEQYF		:::::::::0:-6:11:11:3:-3:27:33:-1:51:::	TLML_20_	RNA
4370	CLONES_TRBTLML_20__FU2_TCR-JV_cDNA_25_ATCATTCC_merged_170000.txt	7522	1	2.73478e-05	TGTGCCAGCAGCCCGGACAGCGGACTAGCGGGTCAAGAGACCCAGTACTTC	EEEEEEEEEEEEEEEEEEEEEEEEEEEEEEEEEEEEEEEEEEEEEEEEEEE	TRBV11-1*00(110),TRBV7-9*00(110)	TRBD2*00(55)	TRBJ2-5*00(230)		531|543|568|0|12||60.0;556|568|593|0|12||60.0	17|28|48|21|32||55.0	22|40|68|33|51||90.0												TGTGCCAGCAGCCCGGACAGCGGACTAGCGGGTCAAGAGACCCAGTACTTC	36								CASSPDSGLAGQETQYF		:::::::::0:-5:12:21:-1:-4:32:33:-2:51:::	TLML_20_	RNA
4371	CLONES_TRBTLML_20__FU2_TCR-JV_cDNA_25_ATCATTCC_merged_170000.txt	7523	1	2.73478e-05	TGTGCCAGCAGCCCATCGGGACTAGCGGTCTCCTACAATGAGCAGTTCTTC	EEEEEEEEEEEEEEEEEEEEAEEEEEEEEEAEEEEEEEEEEEEEEEEEEEE	TRBV7-3*00(165),TRBV11-3*00(149),TRBV7-4*00(149)	TRBD2*00(60)	TRBJ2-1*00(250)		540|552|577|0|12||60.0;521|533|558|0|12||60.0;545|557|582|0|12||60.0	15|27|48|16|28||60.0	20|42|70|29|51||110.0												TGTGCCAGCAGCCCATCGGGACTAGCGGTCTCCTACAATGAGCAGTTCTTC	32								CASSPSGLAVSYNEQFF		:::::::::0:-5:12:16:1:-5:28:29:0:51:::	TLML_20_	RNA
4372	CLONES_TRBTLML_20__FU2_TCR-JV_cDNA_25_ATCATTCC_merged_170000.txt	7524	1	2.73478e-05	TGTGCCAGCAGCCCACGAGGCGGCGCGGGAGTGACAGATACGCAGTATTTT	EEEEEEEEEEEEEEEEEEEEEEEEEEEEEEEEEAEEEEEEEEEEEEEEEEE	TRBV3-1*00(290),TRBV3-2*00(290)	TRBD2*00(35)	TRBJ2-3*00(230)		543|556|580|0|13||65.0;543|556|580|0|13||65.0	23|30|48|24|31||35.0	23|41|69|33|51||90.0												TGTGCCAGCAGCCCACGAGGCGGCGCGGGAGTGACAGATACGCAGTATTTT	32								CASSPRGGAGVTDTQYF		:::::::::0:-4:13:24:-7:-2:31:33:-3:51:::	TLML_20_	RNA
4373	CLONES_TRBTLML_20__FU2_TCR-JV_cDNA_25_ATCATTCC_merged_170000.txt	7525	1	2.73478e-05	TGTGCCAGCAGCCCAGTCTTAGCGGGAGGAATATACAATGAGCAGTTCTTC	EEEEEEEEEEEEEEEEEEEEEEEEEEEEEEEEEEEEEEEEEEEEEEEEEEE	TRBV7-9*00(495)	TRBD2*00(50)	TRBJ2-1*00(230)		556|568|593|0|12||60.0	21|31|48|19|29||50.0	24|42|70|33|51||90.0												TGTGCCAGCAGCCCAGTCTTAGCGGGAGGAATATACAATGAGCAGTTCTTC	36								CASSPVLAGGIYNEQFF		:::::::::0:-5:12:19:-5:-1:29:33:-4:51:::	TLML_20_	RNA
4374	CLONES_TRBTLML_20__FU2_TCR-JV_cDNA_25_ATCATTCC_merged_170000.txt	7526	1	2.73478e-05	TGTGCCAGCAGCCCAAAGTCCCCCCCCAAGCCCTACAATGAGCAGTTCTTC	EEEEEEEEEEEEEEEEEEEEEEEEEEEEEEEEEEEEEEEEEEEEEEEEEEE	TRBV11-3*00(390),TRBV11-1*00(374),TRBV11-2*00(358)	TRBD2*00(30)	TRBJ2-1*00(240)		521|533|558|0|12||60.0;531|543|568|0|12||60.0;522|534|559|0|12||60.0	10|16|48|16|22||30.0	22|42|70|31|51||100.0												TGTGCCAGCAGCCCAAAGTCCCCCCCCAAGCCCTACAATGAGCAGTTCTTC	36								CASSPKSPPKPYNEQFF		:::::::::0:-5:12:16:6:-16:22:31:-2:51:::	TLML_20_	RNA
4375	CLONES_TRBTLML_20__FU2_TCR-JV_cDNA_25_ATCATTCC_merged_170000.txt	7527	1	2.73478e-05	TGTGCCAGCAGCCGTACTAGCGGGACTGTTCCCACCGGGGAGCTGTTTTTT	EEEEEEEEEEEEEEEEEEEEEEEEEEEEEEEEEEEEEEEEEEEEEEEEEEE	TRBV6-6*00(320)	TRBD2*00(50)	TRBJ2-2*00(235)		516|527|553|0|11||55.0	19|29|48|15|25||50.0	24|43|71|32|51||95.0												TGTGCCAGCAGCCGTACTAGCGGGACTGTTCCCACCGGGGAGCTGTTTTTT	36								CASSRTSGTVPTGELFF		:::::::::0:-6:11:15:-3:-3:25:32:-4:51:::	TLML_20_	RNA
4376	CLONES_TRBTLML_20__FU2_TCR-JV_cDNA_25_ATCATTCC_merged_170000.txt	7528	1	2.73478e-05	TGTGCCAGCAGCCGCCGGGACAGGGTTACTGGGGCCAACGTCCTGACTTTC	EEEEEEEEEEEEEEEEEEEEEEEEEEEEEEEEEEEEEEEEEEEEEEEEEEE	TRBV14*00(210)	TRBD1*00(55)	TRBJ2-6*00(255)		516|529|553|0|13||65.0	10|21|36|14|25||55.0	22|45|73|28|51||115.0												TGTGCCAGCAGCCGCCGGGACAGGGTTACTGGGGCCAACGTCCTGACTTTC	36								CASSRRDRVTGANVLTF		:::::::::0:-4:13:14:2:-3:25:28:-2:51:::	TLML_20_	RNA
4377	CLONES_TRBTLML_20__FU2_TCR-JV_cDNA_25_ATCATTCC_merged_170000.txt	7529	1	2.73478e-05	TGTGCCAGCAGCCGCGTCCCCAGGGGGGATAGCAATCAGCCCCAGCATTTT	EEEEEEEEEEEEEEEEEEEEEEEEEEEEEEEEEEEEEEEEEEEEEEEEEEE	TRBV4-2*00(152),TRBV4-3*00(136)	TRBD1*00(35)	TRBJ1-5*00(255)		537|550|574|0|13||65.0;537|550|574|0|13|SC539T|49.0	16|23|36|20|27||35.0	19|42|70|28|51||115.0												TGTGCCAGCAGCCGCGTCCCCAGGGGGGATAGCAATCAGCCCCAGCATTTT	36								CASSRVPRGDSNQPQHF		:::::::::0:-4:13:20:-4:-1:27:28:1:51:::	TLML_20_	RNA
4378	CLONES_TRBTLML_20__FU2_TCR-JV_cDNA_25_ATCATTCC_merged_170000.txt	7530	1	2.73478e-05	TGTGCCAGCAGCCGCGGGGGCGGGAGTTCTTCCTACAATGAGCTGTTCTTC	EEEEEEEEEEEEEEEEEEEEEEEEEEEEEEEEEEEEEEEEEEEEEEEEEEE	TRBV11-3*00(142),TRBV5-8*00(142),TRBV7-2*00(142),TRBV11-2*00(126),TRBV7-8*00(126)	TRBD1*00(35),TRBD2*00(35)	TRBJ2-1*00(229)		521|533|558|0|12||60.0;551|563|587|0|12||60.0;580|592|617|0|12||60.0;522|534|559|0|12||60.0;567|579|604|0|12||60.0	18|25|36|15|22||35.0;23|30|48|19|26||35.0	21|42|70|30|51|SA34T|89.0												TGTGCCAGCAGCCGCGGGGGCGGGAGTTCTTCCTACAATGAGCTGTTCTTC	36								CASSRGGGSSSYNELFF		:::::::::0:-5:12:15:-6:1:22:30:-1:51:::	TLML_20_	RNA
4379	CLONES_TRBTLML_20__FU2_TCR-JV_cDNA_25_ATCATTCC_merged_170000.txt	7531	1	2.73478e-05	TGTGCCAGCAGCCGGGACAAACTAGCGGGAGTCGGGGAGACCCAGTACTTC	EEEEEEEEEEEEEEEEEEEEEEEEEEEEEEEEEEEEEEEEEEEEEEEEEEE	TRBV28*00(94)	TRBD2*00(55)	TRBJ2-5*00(215)		564|575|601|0|11||55.0	19|30|48|20|31||55.0	25|40|68|36|51||75.0												TGTGCCAGCAGCCGGGACAAACTAGCGGGAGTCGGGGAGACCCAGTACTTC	36								CASSRDKLAGVGETQYF		:::::::::0:-6:11:20:-3:-2:31:36:-5:51:::	TLML_20_	RNA
4380	CLONES_TRBTLML_20__FU2_TCR-JV_cDNA_25_ATCATTCC_merged_170000.txt	7532	1	2.73478e-05	TGTGCCAGCAGCCATCTCCACCGTCCAGGGCTTAATTCACCCCTCCACTTT	EEEEEEEEEEEEEEEEEEEEEEEEEEEEEEEEEEEEEEEEEEEEEEEEEEE	TRBV14*00(215)	TRBD1*00(25),TRBD2*00(25)	TRBJ1-6*00(219)		516|530|553|0|14||70.0	16|21|36|25|30||25.0;28|33|48|26|31||25.0	26|45|73|32|51||95.0												TGTGCCAGCAGCCATCTCCACCGTCCAGGGCTTAATTCACCCCTCCACTTT	36								CASSHLHRPGLNSPLHF		:::::::::0:-3:14:25:-4:-3:30:32:-6:51:::	TLML_20_	RNA
4381	CLONES_TRBTLML_20__FU2_TCR-JV_cDNA_25_ATCATTCC_merged_170000.txt	7533	1	2.73478e-05	TGTGCCAGCAGCCACTCCTCCCTGGGACCCGGGGGAGATACGCAGTATTTT	EEEEEEEEEEEEEEEEEEEEEEEEEEEEEEEEEEEEEEEEEEEEEEEEEEE	TRBV4-2*00(290),TRBV4-3*00(274)	TRBD1*00(30),TRBD2*00(30)	TRBJ2-3*00(220)		537|551|574|0|14||70.0;537|551|574|0|14|SC539T|54.0	9|15|36|27|33||30.0;1|7|48|16|22||30.0	25|41|69|35|51||80.0												TGTGCCAGCAGCCACTCCTCCCTGGGACCCGGGGGAGATACGCAGTATTTT	36								CASSHSSLGPGGDTQYF		:::::::::0:-3:14:27:3:-9:33:35:-5:51:::	TLML_20_	RNA
4382	CLONES_TRBTLML_20__FU2_TCR-JV_cDNA_25_ATCATTCC_merged_170000.txt	7534	1	2.73478e-05	TGTGCCAGCAGCCACGGATGGGTACCTCCTAGCTCCTACGAGCAGTACTTC	EAEEEEEEEEEEEEEEEEEEEEEEEEEEEEEEEEEEEEEEEEAEEEEEEEE	TRBV28*00(230)	TRBD2*00(25)	TRBJ2-7*00(245)		564|575|601|0|11||55.0	1|6|48|24|29||25.0	18|39|67|30|51||105.0												TGTGCCAGCAGCCACGGATGGGTACCTCCTAGCTCCTACGAGCAGTACTTC	32								CASSHGWVPPSSYEQYF		:::::::::0:-6:11:24:15:-26:29:30:2:51:::	TLML_20_	RNA
4383	CLONES_TRBTLML_20__FU2_TCR-JV_cDNA_25_ATCATTCC_merged_170000.txt	7535	1	2.73478e-05	TGTGCCAGCAGCCAACAGCTCCTGACAGGCGGTAAAGAGACCCAGTACTTC	EEEEEEAEEEEEEEEEEEEEEEEEEEEEEEEEEEEEEAEEEEEEEEAEEEE	TRBV14*00(185)	TRBD1*00(30)	TRBJ2-5*00(225)		516|531|553|0|15||75.0	14|20|36|23|29||30.0	23|40|68|34|51||85.0												TGTGCCAGCAGCCAACAGCTCCTGACAGGCGGTAAAGAGACCCAGTACTTC	32								CASSQQLLTGGKETQYF		:::::::::0:-2:15:23:-2:-4:29:34:-3:51:::	TLML_20_	RNA
4384	CLONES_TRBTLML_20__FU2_TCR-JV_cDNA_25_ATCATTCC_merged_170000.txt	7536	1	2.73478e-05	TGTGCCAGCAGCCAAGTCAGGGTCAGCGGGACCTACAATGAGCAGTTCTTC	AEEEEEEEEEEEEEEEEEEEEEEEEEEEEEEEEEEEEEEEEEEEEAEEEEE	TRBV3-1*00(185),TRBV3-2*00(185)	TRBD2*00(35)	TRBJ2-1*00(240)		543|559|580|0|16||80.0;543|559|580|0|16||80.0	22|29|48|24|31||35.0	22|42|70|31|51||100.0												TGTGCCAGCAGCCAAGTCAGGGTCAGCGGGACCTACAATGAGCAGTTCTTC	32								CASSQVRVSGTYNEQFF		:::::::::0:-1:16:24:-6:-3:31:31:-2:51:::	TLML_20_	RNA
4385	CLONES_TRBTLML_20__FU2_TCR-JV_cDNA_25_ATCATTCC_merged_170000.txt	7537	1	2.73478e-05	TGTGCCAGCAGCCAAGTGGGAAGCGGGAGCTCCTACAATGAGCAGTTCTTC	EEEEEEEEEEEEEEEEEEEEEEEEEEEEEEEEEEEEEEEEEEEEEEEEEEE	TRBV3-1*00(175),TRBV3-2*00(175)		TRBJ2-1*00(270)		543|559|580|0|16||80.0;543|559|580|0|16||80.0		16|42|70|25|51||130.0												TGTGCCAGCAGCCAAGTGGGAAGCGGGAGCTCCTACAATGAGCAGTTCTTC	36								CASSQVGSGSSYNEQFF		:::::::::0:-1:16:::::25:4:51:::	TLML_20_	RNA
4386	CLONES_TRBTLML_20__FU2_TCR-JV_cDNA_25_ATCATTCC_merged_170000.txt	7538	1	2.73478e-05	TGTGCCAGCAGCCAAGCTGATAGCGGGAGCTCCTACAATGAGCAGTTCTTC	EEEEEEEEEEEEEEEEEEEEEEEEEEEEEEEEEEEEEEEEEEEEEEEEEEE	TRBV4-2*00(345),TRBV4-3*00(329)	TRBD2*00(25)	TRBJ2-1*00(270)		537|553|574|0|16||80.0;537|553|574|0|16|SC539T|64.0	21|26|48|20|25||25.0	16|42|70|25|51||130.0												TGTGCCAGCAGCCAAGCTGATAGCGGGAGCTCCTACAATGAGCAGTTCTTC	36								CASSQADSGSSYNEQFF		:::::::::0:-1:16:20:-5:-6:25:25:4:51:::	TLML_20_	RNA
4387	CLONES_TRBTLML_20__FU2_TCR-JV_cDNA_25_ATCATTCC_merged_170000.txt	7539	1	2.73478e-05	TGTGCCAGCAGCCAAGCCGGGACTAGCGCGAACACCGGGGAGCTGTTTTTT	EEEEEEEEEEEEEEEEEEEEEEEEEEEEEEEEEEEEEEEEEEEEEEEEEEE	TRBV4-2*00(839)	TRBD2*00(50)	TRBJ2-2*00(215)		537|553|574|0|16||80.0	14|24|48|16|26||50.0	18|43|71|26|51||125.0												TGTGCCAGCAGCCAAGCCGGGACTAGCGCGAACACCGGGGAGCTGTTTTTT	36								CASSQAGTSANTGELFF		:::::::::0:-1:16:16:2:-8:26:26:2:51:::	TLML_20_	RNA
4388	CLONES_TRBTLML_20__FU2_TCR-JV_cDNA_25_ATCATTCC_merged_170000.txt	7540	1	2.73478e-05	TGTGCCAGCAGCCAAGATTGGTTGGCGTTGCGTAACAATGAGCAGTTCTTC	EEEEEEEEEEEEAEEEEEEEEEEEEEEEEEEEEEEEEEEEEEEEEEEEEEE	TRBV14*00(545)		TRBJ2-1*00(225)		516|534|553|0|18||90.0		25|42|70|34|51||85.0												TGTGCCAGCAGCCAAGATTGGTTGGCGTTGCGTAACAATGAGCAGTTCTTC	32								CASSQDWLALRNNEQFF		:::::::::0:1:18:::::34:-5:51:::	TLML_20_	RNA
4389	CLONES_TRBTLML_20__FU2_TCR-JV_cDNA_25_ATCATTCC_merged_170000.txt	7541	1	2.73478e-05	TGTGCCAGCAGCCAAGATCATCTAGCGGAGAGCACAGATACGCAGTATTTT	EEEEEEEEEEEEEEEEEEEEEEEEEEEEEEEEEEEEEEEEEEEEEEEEEEE	TRBV4-2*00(310),TRBV4-3*00(294)	TRBD2*00(35)	TRBJ2-3*00(187)		537|556|574|0|19||95.0;537|556|574|0|19|SC539T|79.0	20|27|48|21|28||35.0	20|41|69|30|51||105.0												TGTGCCAGCAGCCAAGATCATCTAGCGGAGAGCACAGATACGCAGTATTTT	36								CASSQDHLAESTDTQYF		:::::::::0:2:19:21:-4:-5:28:30:0:51:::	TLML_20_	RNA
4390	CLONES_TRBTLML_20__FU2_TCR-JV_cDNA_25_ATCATTCC_merged_170000.txt	7542	1	2.73478e-05	TGTGCCAGCAGCCAAGACCAACTAGCGGGACTTAACAATGAGCAGTTCTTC	EEEEEEEEEEEEEEEEEEEEAEEEEEEEEAEEEEEEEEEEEEEEEEEAEEE	TRBV3-1*00(185),TRBV3-2*00(185)	TRBD2*00(50)	TRBJ2-1*00(225)		543|560|580|0|17||85.0;543|560|580|0|17||85.0	19|29|48|20|30||50.0	25|42|70|34|51||85.0												TGTGCCAGCAGCCAAGACCAACTAGCGGGACTTAACAATGAGCAGTTCTTC	32								CASSQDQLAGLNNEQFF		:::::::::0:0:17:20:-3:-3:30:34:-5:51:::	TLML_20_	RNA
4391	CLONES_TRBTLML_20__FU2_TCR-JV_cDNA_25_ATCATTCC_merged_170000.txt	7543	1	2.73478e-05	TGTGCCAGCAGCCAAGAACTATTGACAGGGATAAGTGAAAAACTGTTTTTT	EEEEEEEEEEEEEEEEEEEEEEEEEEEEEEEEEEEEEEEEEEEEEEEEEEE	TRBV4-2*00(345),TRBV4-3*00(329)	TRBD1*00(35)	TRBJ1-4*00(220)		537|554|574|0|17||85.0;537|554|574|0|17|SC539T|69.0	14|21|36|23|30||35.0	27|43|71|35|51||80.0												TGTGCCAGCAGCCAAGAACTATTGACAGGGATAAGTGAAAAACTGTTTTTT	36								CASSQELLTGISEKLFF		:::::::::0:0:17:23:-2:-3:30:35:-7:51:::	TLML_20_	RNA
4392	CLONES_TRBTLML_20__FU2_TCR-JV_cDNA_25_ATCATTCC_merged_170000.txt	7544	1	2.73478e-05	TGTGCCAGCAGCCAAGAAGGGGGACTAGCGGACCAGTACGAGCAGTACTTC	EEEEEEEEEEEEEEEEEEEAEEEEEEEEEEEEEEEEEEEEEEEEEEEEEEE	TRBV3-1*00(180),TRBV3-2*00(180)	TRBD2*00(55)	TRBJ2-7*00(215)		543|560|580|0|17||85.0;543|560|580|0|17||85.0	16|27|48|20|31||55.0	24|39|67|36|51||75.0												TGTGCCAGCAGCCAAGAAGGGGGACTAGCGGACCAGTACGAGCAGTACTTC	32								CASSQEGGLADQYEQYF		:::::::::0:0:17:20:0:-5:31:36:-4:51:::	TLML_20_	RNA
4393	CLONES_TRBTLML_20__FU2_TCR-JV_cDNA_25_ATCATTCC_merged_170000.txt	7545	1	2.73478e-05	TGTGCCAGCAGCGTTGGGGGACAGCCTAGCTCCTACAATGAGCAGTTCTTC	EEEEEEEEEEEEEEEEEEEEEEEEEEEEEEEEEEEEEEEEEEEEEEEEEEE	TRBV9*00(360)	TRBD1*00(35)	TRBJ2-1*00(244)		559|573|595|0|14||70.0	12|19|36|17|24||35.0	18|42|70|27|51||120.0												TGTGCCAGCAGCGTTGGGGGACAGCCTAGCTCCTACAATGAGCAGTTCTTC	36								CASSVGGQPSSYNEQFF		:::::::::0:-2:14:17:0:-5:24:27:2:51:::	TLML_20_	RNA
4394	CLONES_TRBTLML_20__FU2_TCR-JV_cDNA_25_ATCATTCC_merged_170000.txt	7546	1	2.73478e-05	TGTGCCAGCAGCGTAGTGGGGACAGGGGGCCCCTACAATGAGCAGTTCTTC	EEEEEEEEEEEEEEEEEEEEEEEEEEEEEEEEEEEEEEEEEEEEEEEEEEE	TRBV9*00(445)	TRBD1*00(60)	TRBJ2-1*00(240)		559|575|595|0|16||80.0	12|24|36|18|30||60.0	22|42|70|31|51||100.0												TGTGCCAGCAGCGTAGTGGGGACAGGGGGCCCCTACAATGAGCAGTTCTTC	36								CASSVVGTGGPYNEQFF		:::::::::0:0:16:18:0:0:30:31:-2:51:::	TLML_20_	RNA
4395	CLONES_TRBTLML_20__FU2_TCR-JV_cDNA_25_ATCATTCC_merged_170000.txt	7547	1	2.73478e-05	TGTGCCAGCAGCGTAGCTACAGGGACAAGAGGGACAGATACGCAGTATTTT	AEEEEEEEEEEEEEEEEEEEEEAEEEEEEEEEEEEEEEEEEEEEEEEEEEA	TRBV9*00(1230)	TRBD1*00(30),TRBD2*00(28)	TRBJ2-3*00(215)		559|579|595|0|20||100.0	12|18|36|21|27||30.0;16|28|48|21|33|ST21ASC24A|28.0	23|41|69|33|51||90.0												TGTGCCAGCAGCGTAGCTACAGGGACAAGAGGGACAGATACGCAGTATTTT	32								CASSVATGTRGTDTQYF		:::::::::0:4:20:21:0:-6:27:33:-3:51:::	TLML_20_	RNA
4396	CLONES_TRBTLML_20__FU2_TCR-JV_cDNA_25_ATCATTCC_merged_170000.txt	7548	1	2.73478e-05	TGTGCCAGCAGCGTAGGGACAGTCGTTACTAGCACAGATACGCAGTATTTT	EEEEEEEEEEEEEEEEEEEEEEEEEEEEEEEEEEEEEEEEEEEEEEEEEEE	TRBV9*00(255)	TRBD1*00(30)	TRBJ2-3*00(255)		559|575|595|0|16||80.0	13|19|36|16|22||30.0	18|41|69|28|51||115.0												TGTGCCAGCAGCGTAGGGACAGTCGTTACTAGCACAGATACGCAGTATTTT	36								CASSVGTVVTSTDTQYF		:::::::::0:0:16:16:-1:-5:22:28:2:51:::	TLML_20_	RNA
4397	CLONES_TRBTLML_20__FU2_TCR-JV_cDNA_25_ATCATTCC_merged_170000.txt	7549	1	2.73478e-05	TGTGCCAGCAGCGTAGATTGGACAGGGCCTTTATACAATGAGCAGTTCTTC	EEEEEEEEEEEEEEEEEEEEEEEEEEEEEEEEEEEEEEEEEEEEEEEEEEE	TRBV9*00(524)	TRBD1*00(40)	TRBJ2-1*00(114)		559|575|595|0|16||80.0	13|21|36|19|27||40.0	24|42|70|33|51||90.0												TGTGCCAGCAGCGTAGATTGGACAGGGCCTTTATACAATGAGCAGTTCTTC	36								CASSVDWTGPLYNEQFF		:::::::::0:0:16:19:-1:-3:27:33:-4:51:::	TLML_20_	RNA
4398	CLONES_TRBTLML_20__FU2_TCR-JV_cDNA_25_ATCATTCC_merged_170000.txt	7550	1	2.73478e-05	TGTGCCAGCAGCGTAGACCCCTCGGCGGGAGTCCTCGGGGAGCTGTTTTTT	EEEEEEEEEEEEEEEEEEEEEEEEAEEEEEEEEEEEEEEEEEEEEEEEEEE	TRBV9*00(354)	TRBD2*00(35)	TRBJ2-2*00(220)		559|575|595|0|16||80.0	23|30|48|24|31||35.0	27|43|71|35|51||80.0												TGTGCCAGCAGCGTAGACCCCTCGGCGGGAGTCCTCGGGGAGCTGTTTTTT	32								CASSVDPSAGVLGELFF		:::::::::0:0:16:24:-7:-2:31:35:-7:51:::	TLML_20_	RNA
4399	CLONES_TRBTLML_20__FU2_TCR-JV_cDNA_25_ATCATTCC_merged_170000.txt	7551	1	2.73478e-05	TGTGCCAGCAGCGTAGACCCAGGTCAACCAATGAACACTGAAGCTTTCTTT	EEEEEEEEEEEEEEEEEEEEEEEEEEEEEEEEEEEEEEEEEEEEEEEEEEE	TRBV9*00(374)		TRBJ1-1*00(245)		559|575|595|0|16||80.0		19|40|68|30|51||105.0												TGTGCCAGCAGCGTAGACCCAGGTCAACCAATGAACACTGAAGCTTTCTTT	36								CASSVDPGQPMNTEAFF		:::::::::0:0:16:::::30:1:51:::	TLML_20_	RNA
4400	CLONES_TRBTLML_20__FU2_TCR-JV_cDNA_25_ATCATTCC_merged_170000.txt	7552	1	2.73478e-05	TGTGCCAGCAGCGCTCCCTCGGGACCAATAAACACCGGGGAGCTGTTTTTT	EE<EEEEEEEAEEEEEEEEA<6AEAEEEEAA<E<EEEEEAEAEEEEEEEEE	TRBV12-4*00(934),TRBV12-3*00(886)	TRBD1*00(30),TRBD2*00(30)	TRBJ2-2*00(245)		530|541|567|0|11||55.0;530|541|567|0|11||55.0	11|17|36|19|25||30.0;15|21|48|19|25||30.0	22|43|71|30|51||105.0												TGTGCCAGCAGCGCTCCCTCGGGACCAATAAACACCGGGGAGCTGTTTTTT	21								CASSAPSGPINTGELFF		:::::::::0:-6:11:19:1:-7:25:30:-2:51:::	TLML_20_	RNA
4401	CLONES_TRBTLML_20__FU2_TCR-JV_cDNA_25_ATCATTCC_merged_170000.txt	7553	1	2.73478e-05	TGTGCCAGCAGCGCCCCCGAAGCACTAGCGGGTGGGAATGAGCAGTTCTTC	EEEEEEEEEEEEEEEEEEEEEEEEEEEEEEEEEEEEEEEEEEEEEEEEEEE	TRBV7-3*00(255),TRBV7-4*00(223)	TRBD2*00(49)	TRBJ2-1*00(215)		540|552|577|0|12||60.0;545|557|582|0|12||60.0	19|32|48|23|36|SA28T|49.0	27|42|70|36|51||75.0												TGTGCCAGCAGCGCCCCCGAAGCACTAGCGGGTGGGAATGAGCAGTTCTTC	36								CASSAPEALAGGNEQFF		:::::::::0:-5:12:23:-3:0:36:36:-7:51:::	TLML_20_	RNA
4402	CLONES_TRBTLML_20__FU2_TCR-JV_cDNA_25_ATCATTCC_merged_170000.txt	7554	1	2.73478e-05	TGTGCCAGCAGCGCCCAGCCGAGCCACCTCCCCTACAATGAGCAGTTCTTC	EEEEEEEEEEEAAEEEEEEEEEEEEEEEEEEAEEEEEEEEEEAEEEEEEEE	TRBV9*00(750)	TRBD2*00(25)	TRBJ2-1*00(240)		559|572|595|0|13||65.0	1|6|48|26|31||25.0	22|42|70|31|51||100.0												TGTGCCAGCAGCGCCCAGCCGAGCCACCTCCCCTACAATGAGCAGTTCTTC	32								CASSAQPSHLPYNEQFF		:::::::::0:-3:13:26:15:-26:31:31:-2:51:::	TLML_20_	RNA
4403	CLONES_TRBTLML_20__FU2_TCR-JV_cDNA_25_ATCATTCC_merged_170000.txt	7555	1	2.73478e-05	TGTGCCAGCAGCGGCCGGACTAGCGGTTTCTCCTACAATGAGCAGTTCTTC	EEEEEEAEEEEEEEEEEEEEEEEEEEEEEEEEEEEEEEEEEEEEEEEEEEE	TRBV7-2*00(345),TRBV7-8*00(313)	TRBD2*00(50)	TRBJ2-1*00(250)		580|592|617|0|12||60.0;567|579|604|0|12||60.0	17|27|48|16|26||50.0	20|42|70|29|51||110.0												TGTGCCAGCAGCGGCCGGACTAGCGGTTTCTCCTACAATGAGCAGTTCTTC	32								CASSGRTSGFSYNEQFF		:::::::::0:-5:12:16:-1:-5:26:29:0:51:::	TLML_20_	RNA
4404	CLONES_TRBTLML_20__FU2_TCR-JV_cDNA_25_ATCATTCC_merged_170000.txt	7556	1	2.73478e-05	TGTGCCAGCAGCGGGGTCTGGGAGCAGAAAGGAGGTTACGAGCAGTACTTC	EEEEEEEEEEEEEEEEEEEEEEEEEEEEEEEEEEEEEEEEEEEEEEEEEEE	TRBV28*00(270)	TRBD2*00(25)	TRBJ2-7*00(199)		564|575|601|0|11||55.0	25|30|48|19|24||25.0	24|39|67|36|51||75.0												TGTGCCAGCAGCGGGGTCTGGGAGCAGAAAGGAGGTTACGAGCAGTACTTC	36								CASSGVWEQKGGYEQYF		:::::::::0:-6:11:19:-9:-2:24:36:-4:51:::	TLML_20_	RNA
4405	CLONES_TRBTLML_20__FU2_TCR-JV_cDNA_25_ATCATTCC_merged_170000.txt	7557	1	2.73478e-05	TGTGCCAGCAGCGGGGCTCCCGGGGACAGGGGGCCCTACGAGCAGTACTTC	EEEEEEEEEEEEEEEEEEEEEEEEEEEEEEEEEEEEEEEEEEEEEAEEEEE	TRBV9*00(408)	TRBD1*00(60)	TRBJ2-7*00(199)		559|572|595|0|13||65.0	12|24|36|22|34||60.0	22|39|67|34|51||85.0												TGTGCCAGCAGCGGGGCTCCCGGGGACAGGGGGCCCTACGAGCAGTACTTC	32								CASSGAPGDRGPYEQYF		:::::::::0:-3:13:22:0:0:34:34:-2:51:::	TLML_20_	RNA
4406	CLONES_TRBTLML_20__FU2_TCR-JV_cDNA_25_ATCATTCC_merged_170000.txt	7558	1	2.73478e-05	TGTGCCAGCAGCGGGGGACTTGGTAGCGGGAACTACAATGAGCAGTTCTTC	EEEEEEEEE<EEEEEEEEEEEEEEEEEEEEEEEAEEEAEEEEEEEEEEAAA	TRBV5-5*00(395),TRBV5-6*00(379),TRBV5-7*00(363)	TRBD2*00(40)	TRBJ2-1*00(235)		549|561|585|0|12||60.0;550|562|586|0|12||60.0;551|563|587|0|12||60.0	21|29|48|23|31||40.0	23|42|70|32|51||95.0												TGTGCCAGCAGCGGGGGACTTGGTAGCGGGAACTACAATGAGCAGTTCTTC	27								CASSGGLGSGNYNEQFF		:::::::::0:-4:12:23:-5:-3:31:32:-3:51:::	TLML_20_	RNA
4407	CLONES_TRBTLML_20__FU2_TCR-JV_cDNA_25_ATCATTCC_merged_170000.txt	7559	1	2.73478e-05	TGTGCCAGCAGCGATATCACAGGGAAGCGGGGGGCCAACGTCCTGACTTTC	EEEEEEEEEEEEEEEEEEEEEEEEEEEEEEEEEEEEEEEEEEEEEEEEEEE	TRBV9*00(339)	TRBD1*00(30)	TRBJ2-6*00(245)		559|572|595|0|13||65.0	15|21|36|18|24||30.0	24|45|73|30|51||105.0												TGTGCCAGCAGCGATATCACAGGGAAGCGGGGGGCCAACGTCCTGACTTTC	36								CASSDITGKRGANVLTF		:::::::::0:-3:13:18:-3:-3:24:30:-4:51:::	TLML_20_	RNA
4408	CLONES_TRBTLML_20__FU2_TCR-JV_cDNA_25_ATCATTCC_merged_170000.txt	7560	1	2.73478e-05	TGTGCCAGCAGCATATCTAGCCACTTCTTTCCACAAGAGACCCAGTACTTC	EEEEEEEEEEEEEEEEEEEEEEEEEEEEEEEEEEEEEEEEEEEEEEEEEEE	TRBV7-9*00(325)	TRBD2*00(25)	TRBJ2-5*00(230)		556|568|593|0|12||60.0	20|25|48|16|21||25.0	22|40|68|33|51||90.0												TGTGCCAGCAGCATATCTAGCCACTTCTTTCCACAAGAGACCCAGTACTTC	36								CASSISSHFFPQETQYF		:::::::::0:-5:12:16:-4:-7:21:33:-2:51:::	TLML_20_	RNA
4409	CLONES_TRBTLML_20__FU2_TCR-JV_cDNA_25_ATCATTCC_merged_170000.txt	7561	1	2.73478e-05	TGTGCCAGCAGCACTCCAACCTCTAGCGCTGGCTTCAATGAGCAGTTCTTC	EEEEEEEEEEAEEEEEEEEEEEEEEEAEEEA6AEEEEEAEEEAEEEEEAEE	TRBV4-2*00(270),TRBV4-3*00(254)	TRBD2*00(30)	TRBJ2-1*00(220)		537|549|574|0|12||60.0;537|549|574|0|12|SC539T|44.0	20|26|48|22|28||30.0	26|42|70|35|51||80.0												TGTGCCAGCAGCACTCCAACCTCTAGCGCTGGCTTCAATGAGCAGTTCTTC	21								CASSTPTSSAGFNEQFF		:::::::::0:-5:12:22:-4:-6:28:35:-6:51:::	TLML_20_	RNA
4410	CLONES_TRBTLML_20__FU2_TCR-JV_cDNA_25_ATCATTCC_merged_170000.txt	7562	1	2.73478e-05	TGTGCCAGCAGCACCGTAGGGGGACTAGCGGCCAACAATGACCAGTTCTTC	EEEEEEEEEEEEEEEEAEAEEEEEEEEEEEEEEEEEEEEEEEEEEEEEEEE	TRBV9*00(405)	TRBD2*00(55)	TRBJ2-1*00(209)		559|571|595|0|12||60.0	16|27|48|20|31||55.0	25|42|70|34|51|SG32C|69.0												TGTGCCAGCAGCACCGTAGGGGGACTAGCGGCCAACAATGACCAGTTCTTC	32								CASSTVGGLAANNDQFF		:::::::::0:-4:12:20:0:-5:31:34:-5:51:::	TLML_20_	RNA
4411	CLONES_TRBTLML_20__FU2_TCR-JV_cDNA_25_ATCATTCC_merged_170000.txt	7563	1	2.73478e-05	TGTGCCAGCAGCAGCGGTGGGACAGGGGCTAACTATCAGCCCCAGCATTTT	EEEEEEEEEEEEEEEEEEEEEEEEEEEEEEEEEEEEEAEEEEEEEEEEEEE	TRBV28*00(134)	TRBD1*00(50)	TRBJ1-5*00(225)		564|575|601|0|11||55.0	12|22|36|18|28||50.0	25|42|70|34|51||85.0												TGTGCCAGCAGCAGCGGTGGGACAGGGGCTAACTATCAGCCCCAGCATTTT	32								CASSSGGTGANYQPQHF		:::::::::0:-6:11:18:0:-2:28:34:-5:51:::	TLML_20_	RNA
4412	CLONES_TRBTLML_20__FU2_TCR-JV_cDNA_25_ATCATTCC_merged_170000.txt	7564	1	2.73478e-05	TGTGCCAGCAGCAGAGGACTAGCGGGAGGGAGGACAGATACGCAGTATTTT	AAEEEEEAEEEEEEEEEEEEEEEEEEEEEEEEEEEEEEEEEEEEEEEEEEE	TRBV5-5*00(165),TRBV5-3*00(149)	TRBD2*00(75)	TRBJ2-3*00(230)		549|561|585|0|12||60.0;551|563|587|0|12|SA559C|44.0	17|32|48|15|30||75.0	23|41|69|33|51||90.0												TGTGCCAGCAGCAGAGGACTAGCGGGAGGGAGGACAGATACGCAGTATTTT	32								CASSRGLAGGRTDTQYF		:::::::::0:-4:12:15:-1:0:30:33:-3:51:::	TLML_20_	RNA
4413	CLONES_TRBTLML_20__FU2_TCR-JV_cDNA_25_ATCATTCC_merged_170000.txt	7565	1	2.73478e-05	TGTGCCAGCAGCAAGGGACAGGGGAACTCTGGGGCCAACGTCCTGACTTTC	EEEEEEAEEEEEEEEEEAEEEEEEEEEEEEEEEEEEEEEEEEEEEEEEEEE	TRBV11-3*00(390),TRBV11-1*00(374),TRBV11-2*00(358)	TRBD1*00(50)	TRBJ2-6*00(265)		521|533|558|0|12||60.0;531|543|568|0|12||60.0;522|534|559|0|12||60.0	12|22|36|14|24||50.0	20|45|73|26|51||125.0												TGTGCCAGCAGCAAGGGACAGGGGAACTCTGGGGCCAACGTCCTGACTTTC	32								CASSKGQGNSGANVLTF		:::::::::0:-5:12:14:0:-2:24:26:0:51:::	TLML_20_	RNA
4414	CLONES_TRBTLML_20__FU2_TCR-JV_cDNA_25_ATCATTCC_merged_170000.txt	7566	1	2.73478e-05	TGTGCCAGCAGCAAAACGGGGGAGCGGGAGGGCCTTGATACGCAGTATTTT	6AEEAAEEEEEEEEEAAEE<EEEEAEEAAAEEEEEEEEEEEEEEEEEEEEE	TRBV5-4*00(455),TRBV5-8*00(407)	TRBD2*00(60)	TRBJ2-3*00(215)		549|561|585|0|12||60.0;551|563|587|0|12||60.0	22|34|48|22|34||60.0	26|41|69|36|51||75.0												TGTGCCAGCAGCAAAACGGGGGAGCGGGAGGGCCTTGATACGCAGTATTTT	21								CASSKTGEREGLDTQYF		:::::::::0:-4:12:22:-6:2:34:36:-6:51:::	TLML_20_	RNA
4415	CLONES_TRBTLML_20__FU2_TCR-JV_cDNA_25_ATCATTCC_merged_170000.txt	7567	1	2.73478e-05	TGTGCCAGCAGGCCAACTAGCGGGAGGAGCTCCTACAATGAGCAGTTCTTC	EEAEEEEEEEEEEEEEEEEEEEEAEAE7EEEEEEEEEEEEEEEEEEEEEEE	TRBV12-3*00(485),TRBV12-4*00(485)	TRBD2*00(45)	TRBJ2-1*00(275)		530|541|567|0|11||55.0;530|541|567|0|11||55.0	19|28|48|15|24||45.0	15|42|70|24|51||135.0												TGTGCCAGCAGGCCAACTAGCGGGAGGAGCTCCTACAATGAGCAGTTCTTC	22								CASRPTSGRSSYNEQFF		:::::::::0:-6:11:15:-3:-4:24:24:5:51:::	TLML_20_	RNA
4416	CLONES_TRBTLML_20__FU2_TCR-JV_cDNA_25_ATCATTCC_merged_170000.txt	7568	1	2.73478e-05	TGTGCCAGCAGGATAACTCCCTTTGGAACCGGGGCCAACGTCCTGACTTTC	EEEEEEEEEEEEEEEEEEEEEEEEEEEEEEEEEEEEEEEEEEEEEEEEEEE	TRBV7-3*00(340)	TRBD2*00(25)	TRBJ2-6*00(82)		540|551|577|0|11||55.0	2|7|48|16|21||25.0	24|45|73|30|51||105.0												TGTGCCAGCAGGATAACTCCCTTTGGAACCGGGGCCAACGTCCTGACTTTC	36								CASRITPFGTGANVLTF		:::::::::0:-6:11:16:14:-25:21:30:-4:51:::	TLML_20_	RNA
4417	CLONES_TRBTLML_20__FU2_TCR-JV_cDNA_25_ATCATTCC_merged_170000.txt	7569	1	2.73478e-05	TGTGCCAGCAGATCCCCCCCACTAGCGGGAGTTTCCCATGAGCAGTTCTTC	EEEEEEEEEEEEEEEEEEEEEEEEEEEEEEEAEEEEEEEEEEEEEAEEEEE	TRBV6-1*00(615)	TRBD2*00(55)	TRBJ2-1*00(135)		516|527|553|0|11||55.0	19|30|48|20|31||55.0	28|42|70|37|51||70.0												TGTGCCAGCAGATCCCCCCCACTAGCGGGAGTTTCCCATGAGCAGTTCTTC	32								CASRSPPLAGVSHEQFF		:::::::::0:-6:11:20:-3:-2:31:37:-8:51:::	TLML_20_	RNA
4418	CLONES_TRBTLML_20__FU2_TCR-JV_cDNA_25_ATCATTCC_merged_170000.txt	7570	1	2.73478e-05	TGTGCCAGCAGACTCACCGGGGCGCTAGACTCTGGAAACACCATATATTTT	EEEEEEEEEEEEEEEEEAEEEEEEEEEEEEEEEEEEEEEEEEEEEEEEEEE	TRBV12-3*00(950),TRBV12-4*00(950)	TRBD1*00(35),TRBD2*00(30)	TRBJ1-3*00(230)		530|541|567|0|11||55.0;530|541|567|0|11||55.0	19|26|36|18|25||35.0;6|12|48|22|28||30.0	20|42|70|29|51||110.0												TGTGCCAGCAGACTCACCGGGGCGCTAGACTCTGGAAACACCATATATTTT	32								CASRLTGALDSGNTIYF		:::::::::0:-6:11:18:-7:2:25:29:0:51:::	TLML_20_	RNA
4419	CLONES_TRBTLML_20__FU2_TCR-JV_cDNA_25_ATCATTCC_merged_170000.txt	7571	1	2.73478e-05	TGTGCCAGCAACCCAGACAGGGTTTCTTTTGGAAATCAGCCCCAGCATTTT	EEEEEEEEEEEEEEEEEEEEEEEEAEEEEEEEEEEEEEEEEEEEEEEEEEE	TRBV6-6*00(819)	TRBD1*00(35)	TRBJ1-5*00(170)		516|526|553|0|10||50.0	14|21|36|15|22||35.0	24|42|70|33|51||90.0												TGTGCCAGCAACCCAGACAGGGTTTCTTTTGGAAATCAGCCCCAGCATTTT	32								CASNPDRVSFGNQPQHF		:::::::::0:-7:10:15:-2:-3:22:33:-4:51:::	TLML_20_	RNA
4420	CLONES_TRBTLML_20__FU2_TCR-JV_cDNA_25_ATCATTCC_merged_170000.txt	7572	1	2.73478e-05	TGTGCCAGCAACGGCAACGACCGCGGAGGGACCACCGGGGAGCTGTTTTTT	AEEEEEEAEEEEEEAEEEEEAEEAEEEEEEEEEEEEEEEEEEEEEEEEEEE	TRBV6-5*00(405),TRBV6-6*00(357)	TRBD2*00(30)	TRBJ2-2*00(235)		519|529|556|0|10||50.0;516|526|553|0|10||50.0	26|32|48|24|30||30.0	24|43|71|32|51||95.0												TGTGCCAGCAACGGCAACGACCGCGGAGGGACCACCGGGGAGCTGTTTTTT	32								CASNGNDRGGTTGELFF		:::::::::0:-7:10:24:-10:0:30:32:-4:51:::	TLML_20_	RNA
4421	CLONES_TRBTLML_20__FU2_TCR-JV_cDNA_25_ATCATTCC_merged_170000.txt	7573	1	2.73478e-05	TGTGCCAACACCTACTCGCTGGGGGATACGTCCCAAGAGACCCAGTACTTC	EEEEAEAEEEEEAEEEEEEEEEEEEAEEEEEEEEEEEEEEEEEEEEEEAEE	TRBV11-3*00(455),TRBV11-1*00(439),TRBV11-2*00(423)	TRBD1*00(25)	TRBJ2-5*00(235)		521|528|558|0|7||35.0;531|538|568|0|7||35.0;522|529|559|0|7||35.0	18|23|36|20|25||25.0	21|40|68|32|51||95.0												TGTGCCAACACCTACTCGCTGGGGGATACGTCCCAAGAGACCCAGTACTTC	32								CANTYSLGDTSQETQYF		:::::::::0:-10:7:20:-6:-1:25:32:-1:51:::	TLML_20_	RNA
4422	CLONES_TRBTLML_20__FU2_TCR-JV_cDNA_25_ATCATTCC_merged_170000.txt	7604	1	2.73478e-05	TGCGCCAGCTGCGACGCTAGCGGGTCGTTAAACACCGGGGAGCTGTTTTTT	NNNNNNNNNNNNNNNNNNNNNNNNNNNNNNNNNEEEEEEEEEEEEEEEEEE	TRBV5-1*00(990)	TRBD2*00(40)	TRBJ2-2*00(245)		554|563|590|0|9||45.0	20|28|48|16|24||40.0	22|43|71|30|51||105.0												TGCGCCAGCTGCGACGCTAGCGGGTCGTTAAACACCGGGGAGCTGTTTTTT	36								CASCDASGSLNTGELFF		:::::::::0:-7:9:16:-4:-4:24:30:-2:51:::	TLML_20_	RNA
4423	CLONES_TRBTLML_20__FU2_TCR-JV_cDNA_25_ATCATTCC_merged_170000.txt	7605	1	2.73478e-05	TGCGCCAGCAGTCAATCTTCGGGACCTCCGAACACCGGGGAGCTGTTTTTT	EEEEEEEEEEEEEEEEEEEEEEEEEEEEEEEEEEEEEEEEEEEEEEEEEEE	TRBV23-1*00(405)	TRBD1*00(30),TRBD2*00(30)	TRBJ2-2*00(255)		580|597|617|0|17||85.0	11|17|36|19|25||30.0;15|21|48|19|25||30.0	20|43|71|28|51||115.0												TGCGCCAGCAGTCAATCTTCGGGACCTCCGAACACCGGGGAGCTGTTTTTT	36								CASSQSSGPPNTGELFF		:::::::::0:0:17:19:1:-7:25:28:0:51:::	TLML_20_	RNA
4424	CLONES_TRBTLML_20__FU2_TCR-JV_cDNA_25_ATCATTCC_merged_170000.txt	7606	1	2.73478e-05	TGCGCCAGCAGTGACGACAGTCGACTAAAGGGAGGGAATACGCAGTATTTT	EEEEEEEEEEEEEEEEEEEEEEEEEEEEEEEEEEEEEEEEEEEEEEEEEEE	TRBV10-1*00(295)	TRBD2*00(38)	TRBJ2-3*00(210)		533|547|570|0|14||70.0	18|32|48|22|36|SG23ASC24A|38.0	27|41|69|37|51||70.0												TGCGCCAGCAGTGACGACAGTCGACTAAAGGGAGGGAATACGCAGTATTTT	36								CASSDDSRLKGGNTQYF		:::::::::0:-3:14:22:-2:0:36:37:-7:51:::	TLML_20_	RNA
4425	CLONES_TRBTLML_20__FU2_TCR-JV_cDNA_25_ATCATTCC_merged_170000.txt	7607	1	2.73478e-05	TGCGCCAGCAGTGAGTTGCCTCGGACTAGCGGGGGGTACGAGCAGTACTTC	EEEEEEEEEEEEEEEEEEEEEEEEEEEEEEEEEEEEEEEEEEEEEEEEEEE	TRBV10-1*00(277)	TRBD2*00(55)	TRBJ2-7*00(215)		533|549|570|0|16||80.0	17|28|48|22|33||55.0	24|39|67|36|51||75.0												TGCGCCAGCAGTGAGTTGCCTCGGACTAGCGGGGGGTACGAGCAGTACTTC	36								CASSELPRTSGGYEQYF		:::::::::0:-1:16:22:-1:-4:33:36:-4:51:::	TLML_20_	RNA
4426	CLONES_TRBTLML_20__FU2_TCR-JV_cDNA_25_ATCATTCC_merged_170000.txt	7608	1	2.73478e-05	TGCGCCAGCAGTACCGGGACAGGCGTTCATGTGGGGGAAAAACTGTTTTTT	EEEEEEEEEEEEEEEEEEEEEEEEEEEEEEEEEEEEEEEEEEEEEEEEEEE	TRBV5-1*00(510)	TRBD1*00(50)	TRBJ1-4*00(150)		554|565|590|0|11||55.0	10|20|36|13|23||50.0	28|43|71|36|51||75.0												TGCGCCAGCAGTACCGGGACAGGCGTTCATGTGGGGGAAAAACTGTTTTTT	36								CASSTGTGVHVGEKLFF		:::::::::0:-5:11:13:2:-4:23:36:-8:51:::	TLML_20_	RNA
4427	CLONES_TRBTLML_20__FU2_TCR-JV_cDNA_25_ATCATTCC_merged_170000.txt	7609	1	2.73478e-05	TGCGCCAGCAGTAAAACTTCTAGCGGGACTAGCACAGATACGCAGTATTTT	EEEEEEEEEEEEEEEEEEEEEEEEEEEEEEEEEEEEEEEEEEEEEEEEAEE	TRBV10-2*00(280)	TRBD2*00(45)	TRBJ2-3*00(255)		533|545|570|0|12||60.0	20|29|48|19|28||45.0	18|41|69|28|51||115.0												TGCGCCAGCAGTAAAACTTCTAGCGGGACTAGCACAGATACGCAGTATTTT	32								CASSKTSSGTSTDTQYF		:::::::::0:-5:12:19:-4:-3:28:28:2:51:::	TLML_20_	RNA
4428	CLONES_TRBTLML_20__FU2_TCR-JV_cDNA_25_ATCATTCC_merged_170000.txt	7610	1	2.73478e-05	TGCGCCAGCAGCTTGTACGGGATCTCCGAGGCCGGAAACACCATATATTTT	EEEEEEEEEEEEEEEEEEEEEEEEEEEEEEEEEEEEEEEEEEEEEEEEEEE	TRBV5-1*00(345)	TRBD1*00(25),TRBD2*00(25)	TRBJ1-3*00(230)		554|569|590|0|15||75.0	11|16|36|17|22||25.0;15|20|48|17|22||25.0	24|42|70|33|51||90.0												TGCGCCAGCAGCTTGTACGGGATCTCCGAGGCCGGAAACACCATATATTTT	36								CASSLYGISEAGNTIYF		:::::::::0:-1:15:17:1:-8:22:33:-4:51:::	TLML_20_	RNA
4429	CLONES_TRBTLML_20__FU2_TCR-JV_cDNA_25_ATCATTCC_merged_170000.txt	7611	1	2.73478e-05	TGCGCCAGCAGCTTGCGACCCGGGACTAGCGAACAAGAGACCCAGTACTTC	EEEEEEEEEEEEEEEEEEEEEEEEEEEEEEEAEEEEE<EEEEEEEEEEEEE	TRBV5-1*00(180)	TRBD2*00(65)	TRBJ2-5*00(230)		554|569|590|0|15||75.0	13|26|48|18|31||65.0	22|40|68|33|51||90.0												TGCGCCAGCAGCTTGCGACCCGGGACTAGCGAACAAGAGACCCAGTACTTC	27								CASSLRPGTSEQETQYF		:::::::::0:-1:15:18:3:-6:31:33:-2:51:::	TLML_20_	RNA
4430	CLONES_TRBTLML_20__FU2_TCR-JV_cDNA_25_ATCATTCC_merged_170000.txt	7612	1	2.73478e-05	TGCGCCAGCAGCTTGGTCGGCCTAGCGGGAGGATCAGATACGCAGTATTTT	EEEEEEEEEEEEEEEEEEEEEEEEEEEEEEEEEEEEEEEEEEEEEEEEEEE	TRBV5-1*00(385)	TRBD2*00(55)	TRBJ2-3*00(225)		554|570|590|0|16||80.0	20|31|48|21|32||55.0	24|41|69|34|51||85.0												TGCGCCAGCAGCTTGGTCGGCCTAGCGGGAGGATCAGATACGCAGTATTTT	36								CASSLVGLAGGSDTQYF		:::::::::0:0:16:21:-4:-1:32:34:-4:51:::	TLML_20_	RNA
4431	CLONES_TRBTLML_20__FU2_TCR-JV_cDNA_25_ATCATTCC_merged_170000.txt	7613	1	2.73478e-05	TGCGCCAGCAGCTTGGCCTCGGTAGCGGGAGGCCACGAGACCCAGTACTTC	EEEEEEEEEEEEEEEEEEEEEEEEEEEEEEEEEEEEEEEEEEEEEEEEEEE	TRBV5-1*00(580)	TRBD2*00(50)	TRBJ2-5*00(219)		554|572|590|0|18||90.0	21|31|48|22|32||50.0	21|40|68|32|51|SA24C|79.0												TGCGCCAGCAGCTTGGCCTCGGTAGCGGGAGGCCACGAGACCCAGTACTTC	36								CASSLASVAGGHETQYF		:::::::::0:2:18:22:-5:-1:32:32:-1:51:::	TLML_20_	RNA
4432	CLONES_TRBTLML_20__FU2_TCR-JV_cDNA_25_ATCATTCC_merged_170000.txt	7614	1	2.73478e-05	TGCGCCAGCAGCTTGGCACTGGGACTAGCGAGCACAGATACGCAGTATTTT	EEEEEEAEEEEEEEEEEEEEEEEEEEEEEEEEEEEEEEEEEEEEEEEEEEE	TRBV5-1*00(530)	TRBD2*00(50)	TRBJ2-3*00(245)		554|571|590|0|17||85.0	16|26|48|20|30||50.0	20|41|69|30|51||105.0												TGCGCCAGCAGCTTGGCACTGGGACTAGCGAGCACAGATACGCAGTATTTT	32								CASSLALGLASTDTQYF		:::::::::0:1:17:20:0:-6:30:30:0:51:::	TLML_20_	RNA
4433	CLONES_TRBTLML_20__FU2_TCR-JV_cDNA_25_ATCATTCC_merged_170000.txt	7615	1	2.73478e-05	TGCGCCAGCAGCTTGGGGCTACAGGCCGGGCCGGGCTACGAGCAGTACTTC	EEEEEEEEEEEEEEEEEEEEEEEEEEEEEEE<EEEEEEAEEEAEEEEEEEE	TRBV5-1*00(535)	TRBD1*00(25),TRBD2*00(25)	TRBJ2-7*00(220)		554|570|590|0|16||80.0	10|15|36|25|30||25.0;14|19|48|25|30||25.0	23|39|67|35|51||80.0												TGCGCCAGCAGCTTGGGGCTACAGGCCGGGCCGGGCTACGAGCAGTACTTC	27								CASSLGLQAGPGYEQYF		:::::::::0:0:16:25:2:-9:30:35:-3:51:::	TLML_20_	RNA
4434	CLONES_TRBTLML_20__FU2_TCR-JV_cDNA_25_ATCATTCC_merged_170000.txt	7616	1	2.73478e-05	TGCGCCAGCAGCTTGGACGGGGGAGGTGCCTCCTACAATGAGCAGTTCTTC	EEEEEEEEEEEEEEEEAEEEEEEEEEEEEE<EEAEE<EEEEEEEEEEEEEE	TRBV5-1*00(550)	TRBD2*00(30)	TRBJ2-1*00(250)		554|570|590|0|16||80.0	25|31|48|20|26||30.0	20|42|70|29|51||110.0												TGCGCCAGCAGCTTGGACGGGGGAGGTGCCTCCTACAATGAGCAGTTCTTC	27								CASSLDGGGASYNEQFF		:::::::::0:0:16:20:-9:-1:26:29:0:51:::	TLML_20_	RNA
4435	CLONES_TRBTLML_20__FU2_TCR-JV_cDNA_25_ATCATTCC_merged_170000.txt	7617	1	2.73478e-05	TGCGCCAGCAGCTTAGGACTAGCGGGCTACTCCTACAATGAGCAGTTCTTC	EEEEEEEEEEEEEEEEEEEEEEEEEEEEEEEEEEEEEEEEEEEEEEEEEEE	TRBV5-1*00(201)	TRBD2*00(55)	TRBJ2-1*00(250)		554|568|590|0|14||70.0	17|28|48|15|26||55.0	20|42|70|29|51||110.0												TGCGCCAGCAGCTTAGGACTAGCGGGCTACTCCTACAATGAGCAGTTCTTC	36								CASSLGLAGYSYNEQFF		:::::::::0:-2:14:15:-1:-4:26:29:0:51:::	TLML_20_	RNA
4436	CLONES_TRBTLML_20__FU2_TCR-JV_cDNA_25_ATCATTCC_merged_170000.txt	7618	1	2.73478e-05	TGCGCCAGCAGCTCCCCATACAGGGGAAGGTCCTACAATGAGCAGTTCTTC	EEEEEEEEEEEEEEEEEEEEEEEEEEEEEEEEEEEAEEEE<EEAEEEEEEE	TRBV5-1*00(425)	TRBD1*00(35)	TRBJ2-1*00(245)		554|567|590|0|13||65.0	15|22|36|19|26||35.0	21|42|70|30|51||105.0												TGCGCCAGCAGCTCCCCATACAGGGGAAGGTCCTACAATGAGCAGTTCTTC	27								CASSSPYRGRSYNEQFF		:::::::::0:-3:13:19:-3:-2:26:30:-1:51:::	TLML_20_	RNA
4437	CLONES_TRBTLML_20__FU2_TCR-JV_cDNA_25_ATCATTCC_merged_170000.txt	7619	1	2.73478e-05	TGCGCCAGCAGCTCCCACCGATGGGCCCGAGAAGGCTACGAGCAGTACTTC	EEEEEEEEEEEEEEEEEEEEEEEEEEEEEEEEEEEEEEEEEEEEEEEEEEE	TRBV5-1*00(164)	TRBD2*00(30)	TRBJ2-7*00(220)		554|567|590|0|13||65.0	29|35|48|22|28||30.0	23|39|67|35|51||80.0												TGCGCCAGCAGCTCCCACCGATGGGCCCGAGAAGGCTACGAGCAGTACTTC	36								CASSSHRWAREGYEQYF		:::::::::0:-3:13:22:-13:3:28:35:-3:51:::	TLML_20_	RNA
4438	CLONES_TRBTLML_20__FU2_TCR-JV_cDNA_25_ATCATTCC_merged_170000.txt	7620	1	2.73478e-05	TGCGCCAGCAGCCCTCATGGGGGGACAGATAGGACCGGGGAGCTGTTTTTT	EEEEEEEEEEEEAEEEEEEE<EEEEEEEEEEEEEEEE6EEEEE<EEEEEEE	TRBV4-3*00(580),TRBV4-2*00(564)	TRBD1*00(35)	TRBJ2-2*00(230)		537|550|574|0|13||65.0;537|550|574|0|13|ST539C|49.0	12|19|36|21|28||35.0	25|43|71|33|51||90.0												TGCGCCAGCAGCCCTCATGGGGGGACAGATAGGACCGGGGAGCTGTTTTTT	21								CASSPHGGTDRTGELFF		:::::::::0:-4:13:21:0:-5:28:33:-5:51:::	TLML_20_	RNA
4439	CLONES_TRBTLML_20__FU2_TCR-JV_cDNA_25_ATCATTCC_merged_170000.txt	7621	1	2.73478e-05	TGCGCCAGCAGCCCCTACTTTCTAGCGGGAAGGTTGAATGAGCAGTTCTTC	EEEEEEEEEAEEEEEEEEEEEEEEEEEEEEEEEEEEEEEEEEEEEEEEEEE	TRBV5-1*00(118)	TRBD2*00(45)	TRBJ2-1*00(215)		554|566|590|0|12||60.0	20|29|48|21|30||45.0	27|42|70|36|51||75.0												TGCGCCAGCAGCCCCTACTTTCTAGCGGGAAGGTTGAATGAGCAGTTCTTC	32								CASSPYFLAGRLNEQFF		:::::::::0:-4:12:21:-4:-3:30:36:-7:51:::	TLML_20_	RNA
4440	CLONES_TRBTLML_20__FU2_TCR-JV_cDNA_25_ATCATTCC_merged_170000.txt	7622	1	2.73478e-05	TGCGCCAGCAGCCCCCTGGGGAGCGGAAGCTCCTACAATGAGCAGTTCTTC	EEEEEEAEEEAEEEAAEEEEEEEEEEEEEEEEEEEEEEEEEEEEEEEEEEE	TRBV4-1*00(105),TRBV4-3*00(105),TRBV23-1*00(95)	TRBD1*00(25),TRBD2*00(25)	TRBJ2-1*00(260)		537|550|574|0|13||65.0;537|550|574|0|13||65.0;580|591|617|0|11||55.0	3|8|36|13|18||25.0;22|27|48|21|26||25.0	18|42|70|27|51||120.0												TGCGCCAGCAGCCCCCTGGGGAGCGGAAGCTCCTACAATGAGCAGTTCTTC	32								CASSPLGSGSSYNEQFF		:::::::::0:-4:13:13:9:-16:18:27:2:51:::	TLML_20_	RNA
4441	CLONES_TRBTLML_20__FU2_TCR-JV_cDNA_25_ATCATTCC_merged_170000.txt	7623	1	2.73478e-05	TGCGCCAGCAGCCCAGTAAGGATCATAGGGGGCAATCAGCCCCAGCATTTT	EEEEEEEEEEEEEEEEEEEEEEEEEEEEEEEEEEEEEEEEEEEEEEEEEEE	TRBV4-1*00(219)	TRBD1*00(25)	TRBJ1-5*00(240)		537|550|574|0|13||65.0	17|22|36|26|31||25.0	22|42|70|31|51||100.0												TGCGCCAGCAGCCCAGTAAGGATCATAGGGGGCAATCAGCCCCAGCATTTT	36								CASSPVRIIGGNQPQHF		:::::::::0:-4:13:26:-5:-2:31:31:-2:51:::	TLML_20_	RNA
4442	CLONES_TRBTLML_20__FU2_TCR-JV_cDNA_25_ATCATTCC_merged_170000.txt	7624	1	2.73478e-05	TGCGCCAGCAGCCGACGGGACTCGGCTTCTGGGGCCAACGTCCTGACTTTC	EEEAAAEEEEEEEEEEEEEEEAEEEEEEEEEEEEEEEEEEEEEEEEEEEEE	TRBV5-1*00(665)	TRBD2*00(35),TRBD1*00(30)	TRBJ2-6*00(260)		554|566|590|0|12||60.0	15|22|48|15|22||35.0;11|17|36|15|21||30.0	21|45|73|27|51||120.0												TGCGCCAGCAGCCGACGGGACTCGGCTTCTGGGGCCAACGTCCTGACTTTC	32								CASSRRDSASGANVLTF		:::::::::0:-4:12:15:1:-10:22:27:-1:51:::	TLML_20_	RNA
4443	CLONES_TRBTLML_20__FU2_TCR-JV_cDNA_25_ATCATTCC_merged_170000.txt	7625	1	2.73478e-05	TGCGCCAGCAGCCATCCGCAGCGGGAGGAGGGGACAGATACGCAGTATTTT	AE<EEEEEEEEEEEEE<EEEEEEEEEAEEEEEAEEEEEAAEEEEEAAEEEA	TRBV4-1*00(470)	TRBD2*00(45)	TRBJ2-3*00(110)		537|551|574|0|14||70.0	22|31|48|19|28||45.0	23|41|69|33|51||90.0												TGCGCCAGCAGCCATCCGCAGCGGGAGGAGGGGACAGATACGCAGTATTTT	27								CASSHPQREEGTDTQYF		:::::::::0:-3:14:19:-6:-1:28:33:-3:51:::	TLML_20_	RNA
4444	CLONES_TRBTLML_20__FU2_TCR-JV_cDNA_25_ATCATTCC_merged_170000.txt	7626	1	2.73478e-05	TGCGCCAGCAGCCACGCGATCGGACAGGGTCACACAGATACGCAGTATTTT	EEEEEEEEEEEEEEAEEEEEEEEEEEEEEEEEEEEEEEEEEAEEEEEEEEA	TRBV4-1*00(508)	TRBD1*00(40)	TRBJ2-3*00(77)		537|551|574|0|14||70.0	13|21|36|21|29||40.0	22|41|69|32|51||95.0												TGCGCCAGCAGCCACGCGATCGGACAGGGTCACACAGATACGCAGTATTTT	32								CASSHAIGQGHTDTQYF		:::::::::0:-3:14:21:-1:-3:29:32:-2:51:::	TLML_20_	RNA
4445	CLONES_TRBTLML_20__FU2_TCR-JV_cDNA_25_ATCATTCC_merged_170000.txt	7627	1	2.73478e-05	TGCGCCAGCAGCCACAATACAGGGGGCTCTGGGGCCAACGTCCTGACTTTC	EEEEEEEEEEEEEEEEEEEEEEEEEEEEEEEEEEEEEEEEEEEEEEEEAEE	TRBV4-3*00(600),TRBV4-2*00(584)	TRBD1*00(35)	TRBJ2-6*00(180)		537|551|574|0|14||70.0;537|551|574|0|14|ST539C|54.0	15|22|36|18|25||35.0	19|45|73|25|51||130.0												TGCGCCAGCAGCCACAATACAGGGGGCTCTGGGGCCAACGTCCTGACTTTC	32								CASSHNTGGSGANVLTF		:::::::::0:-3:14:18:-3:-2:25:25:1:51:::	TLML_20_	RNA
4446	CLONES_TRBTLML_20__FU2_TCR-JV_cDNA_25_ATCATTCC_merged_170000.txt	7628	1	2.73478e-05	TGCGCCAGCAGCCAGCCGACTAGCGGGAGAACCAAAAACATTCAGTACTTC	<EEEEEEEEAEAEEAEEEEEAEEEEEAEEEEEEEEEEEEEEEEEEEEEEEE	TRBV4-1*00(315)	TRBD2*00(60)	TRBJ2-4*00(240)		537|551|574|0|14||70.0	18|30|48|17|29||60.0	22|42|70|31|51||100.0												TGCGCCAGCAGCCAGCCGACTAGCGGGAGAACCAAAAACATTCAGTACTTC	27								CASSQPTSGRTKNIQYF		:::::::::0:-3:14:17:-2:-2:29:31:-2:51:::	TLML_20_	RNA
4447	CLONES_TRBTLML_20__FU2_TCR-JV_cDNA_25_ATCATTCC_merged_170000.txt	7629	1	2.73478e-05	TGCGCCAGCAGCCAATCCACGACAGGGGGCTCTAACTATGGCTACACCTTC	EEEEEEEEEEEEEEEEEEEEEEEEEEEEEEEEEEEEEEEEEEEEEEEEEEE	TRBV4-3*00(495),TRBV4-2*00(479)	TRBD1*00(50)	TRBJ1-2*00(240)		537|552|574|0|15||75.0;537|552|574|0|15|ST539C|59.0	14|24|36|20|30||50.0	20|40|68|31|51||100.0												TGCGCCAGCAGCCAATCCACGACAGGGGGCTCTAACTATGGCTACACCTTC	36								CASSQSTTGGSNYGYTF		:::::::::0:-2:15:20:-2:0:30:31:0:51:::	TLML_20_	RNA
4448	CLONES_TRBTLML_20__FU2_TCR-JV_cDNA_25_ATCATTCC_merged_170000.txt	7630	1	2.73478e-05	TGCGCCAGCAGCCAAGTCGGGGTGGGGCAGAACAACTATGGCTACACCTTC	EEEEEEEEEEEEEEEEEEEEEEEEEEEEEEEEEEEEEEEEEEEEEEAEAAE	TRBV4-1*00(280),TRBV4-3*00(248)	TRBD1*00(25)	TRBJ1-2*00(230)		537|553|574|0|16||80.0;537|553|574|0|16||80.0	19|24|36|23|28||25.0	22|40|68|33|51||90.0												TGCGCCAGCAGCCAAGTCGGGGTGGGGCAGAACAACTATGGCTACACCTTC	32								CASSQVGVGQNNYGYTF		:::::::::0:-1:16:23:-7:0:28:33:-2:51:::	TLML_20_	RNA
4449	CLONES_TRBTLML_20__FU2_TCR-JV_cDNA_25_ATCATTCC_merged_170000.txt	7631	1	2.73478e-05	TGCGCCAGCAGCCAAGTGGCTAGCGGGAGCTCCTACAATGAGCAGTTCTTC	EEEEEEAEAEEEEEEEEEEEEEEEAEEEEAEEEAEEEEEEAEEEEEEEEAE	TRBV4-1*00(150)	TRBD2*00(30)	TRBJ2-1*00(270)		537|553|574|0|16||80.0	20|26|48|19|25||30.0	16|42|70|25|51||130.0												TGCGCCAGCAGCCAAGTGGCTAGCGGGAGCTCCTACAATGAGCAGTTCTTC	32								CASSQVASGSSYNEQFF		:::::::::0:-1:16:19:-4:-6:25:25:4:51:::	TLML_20_	RNA
4450	CLONES_TRBTLML_20__FU2_TCR-JV_cDNA_25_ATCATTCC_merged_170000.txt	7632	1	2.73478e-05	TGCGCCAGCAGCCAAGCTCTAGCGGGAGGTTCCGACAATGAGCAGTTCTTC	EEEEEEEEEEEEEEEEEEEEEEEEEEEEEEEEEEAEEEEEEEEEEEEEEEE	TRBV4-3*00(459),TRBV4-2*00(443)	TRBD2*00(45)	TRBJ2-1*00(229)		537|557|574|0|20|SA553C|84.0;537|557|574|0|20|ST539CSA553C|68.0	22|31|48|20|29||45.0	21|42|70|30|51|ST24G|89.0												TGCGCCAGCAGCCAAGCTCTAGCGGGAGGTTCCGACAATGAGCAGTTCTTC	32								CASSQALAGGSDNEQFF		:::::::::0:3:20:20:-6:-1:29:30:-1:51:::	TLML_20_	RNA
4451	CLONES_TRBTLML_20__FU2_TCR-JV_cDNA_25_ATCATTCC_merged_170000.txt	7633	1	2.73478e-05	TGCGCCAGCAGCCAAGGCCCACTAGCGGGAGTCCGAGAGACCCAGTACTTC	EEEEEEEEEEEEEEEEEEEEEEEEEEEEEEEEEEEEEEEEEEEEEEEEEEE	TRBV4-1*00(290),TRBV4-3*00(258)	TRBD2*00(55)	TRBJ2-5*00(220)		537|553|574|0|16||80.0;537|553|574|0|16||80.0	19|30|48|20|31||55.0	24|40|68|35|51||80.0												TGCGCCAGCAGCCAAGGCCCACTAGCGGGAGTCCGAGAGACCCAGTACTTC	36								CASSQGPLAGVRETQYF		:::::::::0:-1:16:20:-3:-2:31:35:-4:51:::	TLML_20_	RNA
4452	CLONES_TRBTLML_20__FU2_TCR-JV_cDNA_25_ATCATTCC_merged_170000.txt	7634	1	2.73478e-05	TGCGCCAGCAGCCAAGATTCCAATGTGATCTCTGGAAACACCATATATTTT	EEEEEEEEEEEEEEEEEEEEEEEEEEEEAEEEEEEEEEEEEEEEEEEEEEE	TRBV4-3*00(520),TRBV4-2*00(504)		TRBJ1-3*00(250)		537|555|574|0|18||90.0;537|555|574|0|18|ST539C|74.0		20|42|70|29|51||110.0												TGCGCCAGCAGCCAAGATTCCAATGTGATCTCTGGAAACACCATATATTTT	32								CASSQDSNVISGNTIYF		:::::::::0:1:18:::::29:0:51:::	TLML_20_	RNA
4453	CLONES_TRBTLML_20__FU2_TCR-JV_cDNA_25_ATCATTCC_merged_170000.txt	7635	1	2.73478e-05	TGCGCCAGCAGCCAAGATCCGCCTGGCGGGACCCCAGATACGCAGTATTTT	EEEEEEEEEEEEEEEEEEEEEEEEEEEEEEEEEEEEEEEEEEEEEEEEEEE	TRBV4-1*00(555)	TRBD1*00(30),TRBD2*00(30)	TRBJ2-3*00(225)		537|556|574|0|19||95.0	11|17|36|26|32||30.0;15|21|48|26|32||30.0	24|41|69|34|51||85.0												TGCGCCAGCAGCCAAGATCCGCCTGGCGGGACCCCAGATACGCAGTATTTT	36								CASSQDPPGGTPDTQYF		:::::::::0:2:19:26:1:-7:32:34:-4:51:::	TLML_20_	RNA
4454	CLONES_TRBTLML_20__FU2_TCR-JV_cDNA_25_ATCATTCC_merged_170000.txt	7636	1	2.73478e-05	TGCGCCAGCAGCCAAGACCGGGACAGTATCCCCTACAATGAGCAGTTCTTC	EEEEEEEEEEEEEEEEEEEEEEEEEEEEEEEEEEEEEEEEEEEEEEEEEEE	TRBV4-3*00(515),TRBV4-2*00(499)	TRBD1*00(45)	TRBJ2-1*00(240)		537|554|574|0|17||85.0;537|554|574|0|17|ST539C|69.0	10|19|36|17|26||45.0	22|42|70|31|51||100.0												TGCGCCAGCAGCCAAGACCGGGACAGTATCCCCTACAATGAGCAGTTCTTC	36								CASSQDRDSIPYNEQFF		:::::::::0:0:17:17:2:-5:26:31:-2:51:::	TLML_20_	RNA
4455	CLONES_TRBTLML_20__FU2_TCR-JV_cDNA_25_ATCATTCC_merged_170000.txt	7637	1	2.73478e-05	TGCGCCAGCAGCCAAGACGGACTAGCGGGTATCACAAATACGCAGTATTTT	EEEEEEEEEEEEEEEEEEEEEEEEEEEEEEEEEEEEEEEEEEEEEEEEEEE	TRBV4-3*00(350),TRBV4-2*00(334)	TRBD2*00(55)	TRBJ2-3*00(219)		537|554|574|0|17||85.0;537|554|574|0|17|ST539C|69.0	17|28|48|18|29||55.0	22|41|69|32|51|SG26A|79.0												TGCGCCAGCAGCCAAGACGGACTAGCGGGTATCACAAATACGCAGTATTTT	36								CASSQDGLAGITNTQYF		:::::::::0:0:17:18:-1:-4:29:32:-2:51:::	TLML_20_	RNA
4456	CLONES_TRBTLML_20__FU2_TCR-JV_cDNA_25_ATCATTCC_merged_170000.txt	7638	1	2.73478e-05	TGCGCCAGCAGCCAAGAGGCCCCGGGACAGGGGTCCTACGAGCAGTACTTC	EEEEEEEEEEEEEEEEEEEEEEEEEEEEEEEEEEEEEEEEEEEEEEEEEEE	TRBV4-1*00(165),TRBV4-3*00(149)	TRBD1*00(65)	TRBJ2-7*00(230)		537|554|574|0|17||85.0;537|554|574|0|17||85.0	9|22|36|20|33||65.0	21|39|67|33|51||90.0												TGCGCCAGCAGCCAAGAGGCCCCGGGACAGGGGTCCTACGAGCAGTACTTC	36								CASSQEAPGQGSYEQYF		:::::::::0:0:17:20:3:-2:33:33:-1:51:::	TLML_20_	RNA
4457	CLONES_TRBTLML_20__FU2_TCR-JV_cDNA_25_ATCATTCC_merged_170000.txt	7639	1	2.73478e-05	TGCGCCAGCAGCCAAGAGACCCTCCGGGACAGGGGTGCCGAGCAGTACTTC	AEAEEEEEEEEEEEEEEEEEEEEEEAEEEEEEEEEEEEEEEEEEEEEEEEE	TRBV4-3*00(625),TRBV4-2*00(577)	TRBD1*00(60)	TRBJ2-7*00(205)		537|554|574|0|17||85.0;537|554|574|0|17|ST539C|69.0	10|22|36|23|35||60.0	26|39|67|38|51||65.0												TGCGCCAGCAGCCAAGAGACCCTCCGGGACAGGGGTGCCGAGCAGTACTTC	32								CASSQETLRDRGAEQYF		:::::::::0:0:17:23:2:-2:35:38:-6:51:::	TLML_20_	RNA
4458	CLONES_TRBTLML_20__FU2_TCR-JV_cDNA_25_ATCATTCC_merged_170000.txt	7640	1	2.73478e-05	TGCGCCAGCAGCGCAAACGTACAGGGCCCGAACACCGGGGAGCTGTTTTTT	EEEEEEEEEEEEEEEEEEEEEEEEEEEEEEEEEEEEEEEEEEEEEEEEEEE	TRBV5-1*00(530)	TRBD1*00(30),TRBD2*00(30)	TRBJ2-2*00(255)		554|566|590|0|12||60.0	15|21|36|20|26||30.0;28|34|48|22|28||30.0	20|43|71|28|51||115.0												TGCGCCAGCAGCGCAAACGTACAGGGCCCGAACACCGGGGAGCTGTTTTTT	36								CASSANVQGPNTGELFF		:::::::::0:-4:12:20:-3:-3:26:28:0:51:::	TLML_20_	RNA
4459	CLONES_TRBTLML_20__FU2_TCR-JV_cDNA_25_ATCATTCC_merged_170000.txt	7641	1	2.73478e-05	TGCGCCAGCAGCACCCCCCGGGGAGCGGGAGCGGAGAATGAGCAGTTCTTC	EEEEEEEEEEEEEEEEEEEEEEEEEEEEEEEEEEEEEEEEEEEEEAEEEEE	TRBV5-1*00(215)	TRBD2*00(40)	TRBJ2-1*00(215)		554|566|590|0|12||60.0	22|30|48|23|31||40.0	27|42|70|36|51||75.0												TGCGCCAGCAGCACCCCCCGGGGAGCGGGAGCGGAGAATGAGCAGTTCTTC	32								CASSTPRGAGAENEQFF		:::::::::0:-4:12:23:-6:-2:31:36:-7:51:::	TLML_20_	RNA
4460	CLONES_TRBTLML_20__FU2_TCR-JV_cDNA_25_ATCATTCC_merged_170000.txt	7642	1	2.73478e-05	TGCGCCAGCAGCAGAATGGGACTAGCGGGAGCAATGTACGAGCAGTACCTC	EEEEEEEEEEEEEEEEEEEEEEEEEEEEEEEEEEEEEEEEEEEEEEEEEEE	TRBV5-1*00(480)	TRBD2*00(70)	TRBJ2-7*00(199)		554|566|590|0|12||60.0	16|30|48|17|31||70.0	24|39|67|36|51|ST36C|59.0												TGCGCCAGCAGCAGAATGGGACTAGCGGGAGCAATGTACGAGCAGTACCTC	36								CASSRMGLAGAMYEQYL		:::::::::0:-4:12:17:0:-2:31:36:-4:51:::	TLML_20_	RNA
4461	CLONES_TRBTLML_20__FU2_TCR-JV_cDNA_25_ATCATTCC_merged_170000.txt	7643	1	2.73478e-05	TGCGCCAGCAGGTCCGGGACTAGCGGGAGGAACACCGGGGAGCTGTTTTTT	EEEAEEEEEEEEEEEEEEAEEAAEAA<EEEEEEEEEAAEEEEEAEEEEEEE	TRBV5-1*00(278)	TRBD2*00(80)	TRBJ2-2*00(250)		554|565|590|0|11||55.0	14|30|48|13|29||80.0	21|43|71|29|51||110.0												TGCGCCAGCAGGTCCGGGACTAGCGGGAGGAACACCGGGGAGCTGTTTTTT	27								CASRSGTSGRNTGELFF		:::::::::0:-5:11:13:2:-2:29:29:-1:51:::	TLML_20_	RNA
4462	CLONES_TRBTLML_20__FU2_TCR-JV_cDNA_25_ATCATTCC_merged_170000.txt	7649	1	2.73478e-05	TGCAGTGCTCCTACTCTCGGGCCTGGGACAGGAGTAGGCGAGCAGTACTTC	EEEEEEEEEEEEEEEEEEEEEEEEEEEEEEEEEEEEEEEEEEEEEEEEEEE	TRBV20-1*00(375)	TRBD1*00(40)	TRBJ2-7*00(205)		759|768|793|0|9||45.0	12|20|36|24|32||40.0	26|39|67|38|51||65.0												TGCAGTGCTCCTACTCTCGGGCCTGGGACAGGAGTAGGCGAGCAGTACTTC	36								CSAPTLGPGTGVGEQYF		:::::::::0:-5:9:24:0:-4:32:38:-6:51:::	TLML_20_	RNA
4463	CLONES_TRBTLML_20__FU2_TCR-JV_cDNA_25_ATCATTCC_merged_170000.txt	7650	1	2.73478e-05	TGCAGTGCTCCAGGCCCCCTCCTGGGAGGACTGTACAATGAGCAGTTCTTC	EEEEEEEEEEEEEEEEEEEAEAEEEEEEEEEEEAEEEEAEEEEEEEEAEEE	TRBV20-1*00(240)	TRBD1*00(35),TRBD2*00(30)	TRBJ2-1*00(230)		759|768|793|0|9||45.0	0|7|36|13|20||35.0;0|6|48|16|22||30.0	24|42|70|33|51||90.0												TGCAGTGCTCCAGGCCCCCTCCTGGGAGGACTGTACAATGAGCAGTTCTTC	32								CSAPGPLLGGLYNEQFF		:::::::::0:-5:9:13:12:-17:20:33:-4:51:::	TLML_20_	RNA
4464	CLONES_TRBTLML_20__FU2_TCR-JV_cDNA_25_ATCATTCC_merged_170000.txt	7651	1	2.73478e-05	TGCAGTGCTCGCCCGGGACTAGCATTCCGGGTGATGGGGACCCAGTACTTC	EEEEEEEEEEEEAEEEEEEEAEEEEEAEEEEEEEEEEEEEEEEEAEEEEEE	TRBV20-1*00(470)	TRBD2*00(60)	TRBJ2-5*00(205)		759|768|793|0|9||45.0	13|25|48|11|23||60.0	27|40|68|38|51||65.0												TGCAGTGCTCGCCCGGGACTAGCATTCCGGGTGATGGGGACCCAGTACTTC	32								CSARPGLAFRVMGTQYF		:::::::::0:-5:9:11:3:-7:23:38:-7:51:::	TLML_20_	RNA
4465	CLONES_TRBTLML_20__FU2_TCR-JV_cDNA_25_ATCATTCC_merged_170000.txt	7652	1	2.73478e-05	TGCAGTGCTGGGGGGACTAGCGGGAGTTTGGGCACAGATACGCAGTATTTT	EEEEEEEEEEEEEEEEEEEEEEEEEEEEEEEEEEEEEEEEEEEEEEEEEEE	TRBV20-1*00(480)	TRBD2*00(70)	TRBJ2-3*00(240)		759|768|793|0|9||45.0	16|30|48|12|26||70.0	21|41|69|31|51||100.0												TGCAGTGCTGGGGGGACTAGCGGGAGTTTGGGCACAGATACGCAGTATTTT	36								CSAGGTSGSLGTDTQYF		:::::::::0:-5:9:12:0:-2:26:31:-1:51:::	TLML_20_	RNA
4466	CLONES_TRBTLML_20__FU2_TCR-JV_cDNA_25_ATCATTCC_merged_170000.txt	7653	1	2.73478e-05	TGCAGTGCTAGAGATCGGGCCCGGGACAGGGGATGGAATGAGCAGTTCTTC	EEEEEEEEEEEEEEEEEEEEEEEEEEEEEEEEEEEEEEEEEEEEEEEEEEE	TRBV20-1*00(150)	TRBD1*00(65)	TRBJ2-1*00(215)		759|775|793|0|16||80.0	9|22|36|19|32||65.0	27|42|70|36|51||75.0												TGCAGTGCTAGAGATCGGGCCCGGGACAGGGGATGGAATGAGCAGTTCTTC	36								CSARDRARDRGWNEQFF		:::::::::0:2:16:19:3:-2:32:36:-7:51:::	TLML_20_	RNA
4467	CLONES_TRBTLML_20__FU2_TCR-JV_cDNA_25_ATCATTCC_merged_170000.txt	7654	1	2.73478e-05	TGCAGTGCTAGAGACAGGGCGGGGGGTTATAGCAATCAGCCCCAGCATTTT	EEEEEEEEEEEEEEE<EEAEEEAEEEEEEEEEEEEEEEEEAEEEEEEEEEA	TRBV20-1*00(470)	TRBD1*00(25),TRBD2*00(25)	TRBJ1-5*00(260)		759|773|793|0|14||70.0	16|21|36|14|19||25.0;23|28|48|18|23||25.0	18|42|70|27|51||120.0												TGCAGTGCTAGAGACAGGGCGGGGGGTTATAGCAATCAGCCCCAGCATTTT	27								CSARDRAGGYSNQPQHF		:::::::::0:0:14:14:-4:-3:19:27:2:51:::	TLML_20_	RNA
4468	CLONES_TRBTLML_20__FU2_TCR-JV_cDNA_25_ATCATTCC_merged_170000.txt	7655	1	2.73478e-05	TGCAGTGCCCCTCTAGGGAGTTGGCGGGAGGTGACAGATACGCAGTATTTT	E6EEEEEEAAEEEAEEEEEEAEEEEEEEEEEEEEEEEEEEEEEEEAEEEEE	TRBV20-1*00(80)	TRBD2*00(40)	TRBJ2-3*00(230)		759|767|793|0|8||40.0	23|31|48|23|31||40.0	23|41|69|33|51||90.0												TGCAGTGCCCCTCTAGGGAGTTGGCGGGAGGTGACAGATACGCAGTATTTT	21								CSAPLGSWREVTDTQYF		:::::::::0:-6:8:23:-7:-1:31:33:-3:51:::	TLML_20_	RNA
4469	CLONES_TRBTLML_20__FU2_TCR-JV_cDNA_25_ATCATTCC_merged_170000.txt	7656	1	2.73478e-05	TGCAGTGCGCAGAGAGGGACTAGCGGGAGTCTTACCTACGAGCAGTACTTC	EEEEEEEEEEEEEEEEEEEEEEEEEEEEEEEEEEEEEEEEEEEEEEEEEEE	TRBV20-1*00(695)	TRBD2*00(70)	TRBJ2-7*00(125)		759|767|793|0|8||40.0	16|30|48|15|29||70.0	22|39|67|34|51||85.0												TGCAGTGCGCAGAGAGGGACTAGCGGGAGTCTTACCTACGAGCAGTACTTC	36								CSAQRGTSGSLTYEQYF		:::::::::0:-6:8:15:0:-2:29:34:-2:51:::	TLML_20_	RNA
4470	CLONES_TRBTLML_20__FU2_TCR-JV_cDNA_25_ATCATTCC_merged_170000.txt	7657	1	2.73478e-05	TGCAGCGTTGATCAAGGGCTAGCGGGAGCGGGTAGGGACATTCAGTACTTC	EEEEEEAEA<EEAAAEEEEEEEEEE<EEEEAEEEAEEEAEAEEEEEEEEEE	TRBV29-1*00(950)	TRBD2*00(50)	TRBJ2-4*00(210)		700|711|734|0|11||55.0	20|30|48|18|28||50.0	28|42|70|37|51||70.0												TGCAGCGTTGATCAAGGGCTAGCGGGAGCGGGTAGGGACATTCAGTACTTC	27								CSVDQGLAGAGRDIQYF		:::::::::0:-3:11:18:-4:-2:28:37:-8:51:::	TLML_20_	RNA
4471	CLONES_TRBTLML_20__FU2_TCR-JV_cDNA_25_ATCATTCC_merged_170000.txt	7658	1	2.73478e-05	TGCAGCGTTGAAGGGGGAGGTGGCAGCATTAACGGCTATGGCTACACCTTC	EEEEEEEEEEEEEEEEEEEEEEEEEEEEEEEEEEEEEEEEEEEEEEEEEEE	TRBV29-1*00(400)	TRBD2*00(30)	TRBJ1-2*00(220)		700|713|734|0|13||65.0	25|31|48|14|20||30.0	24|40|68|35|51||80.0												TGCAGCGTTGAAGGGGGAGGTGGCAGCATTAACGGCTATGGCTACACCTTC	36								CSVEGGGGSINGYGYTF		:::::::::0:-1:13:14:-9:-1:20:35:-4:51:::	TLML_20_	RNA
4472	CLONES_TRBTLML_20__FU2_TCR-JV_cDNA_25_ATCATTCC_merged_170000.txt	7659	1	2.73478e-05	TGCAGCGCCAGGGGTCTCAGCGGCCAGAAGAACACCGGGGAGCTGTTTTTT	EEEEEEEEEEEEEEEEEEEEEEEEEEEEEE<EEEEEEEEEEEEEEEEEEEE	TRBV29-1*00(280)	TRBD1*00(30)	TRBJ2-2*00(250)		700|707|734|0|7||35.0	16|22|36|8|14||30.0	21|43|71|29|51||110.0												TGCAGCGCCAGGGGTCTCAGCGGCCAGAAGAACACCGGGGAGCTGTTTTTT	27								CSARGLSGQKNTGELFF		:::::::::0:-7:7:8:-4:-2:14:29:-1:51:::	TLML_20_	RNA
4473	CLONES_TRBTLML_20__FU2_TCR-JV_cDNA_25_ATCATTCC_merged_170000.txt	7660	1	2.73478e-05	TATGCCAGCAGCTTAGAAGGCCAGGGGGACGGCGTGGGCGAGCAGTACTTC	EEEEEAEEEEEEEEEAEE<EEEEEEEEEAEEEAEEEEEEAEEEEEEEEEEA	TRBV11-2*00(315),TRBV11-3*00(283)	TRBD1*00(35)	TRBJ2-7*00(205)		522|539|559|0|17|SG523A|69.0;521|538|558|0|17|SG522A|69.0	16|23|36|21|28||35.0	26|39|67|38|51||65.0												TATGCCAGCAGCTTAGAAGGCCAGGGGGACGGCGTGGGCGAGCAGTACTTC	27								YASSLEGQGDGVGEQYF		:::::::::0:0:17:21:-4:-1:28:38:-6:51:::	TLML_20_	RNA
4474	CLONES_TRBTLML_20__FU2_TCR-JV_cDNA_25_ATCATTCC_merged_170000.txt	7671	1	2.73478e-05	TGTGCCAGCAGCCCGGACGGCCCTGAGTCTCTGGAAACACCATATATTTT	EEEEEEEEEEEEEEEEEEEEEEEEEEEEEEEEEEEEEEEEEEEEEEEEEE	TRBV7-8*00(575)	TRBD2*00(34)	TRBJ1-3*00(250)		567|579|604|0|12||60.0	26|36|48|14|24|SG29C|34.0	20|42|70|28|50||110.0												TGTGCCAGCAGCCCGGACGGCCCTGAGTCTCTGGAAACACCATATATTTT	36								CASSPDGP_VSGNTIYF		:::::::::0:-5:12:14:-10:4:24:28:0:50:::	TLML_20_	RNA
4475	CLONES_TRBTLML_20__FU2_TCR-JV_cDNA_25_ATCATTCC_merged_170000.txt	7676	1	2.73478e-05	TGTGCAAGTCGCCCCTCGCGGCGGGAGGGCCGTGGAATGAGCAGTTCTTC	EEEEEEEEEEEEEEEEEEEEEEEEEEEEEEEEEEEEEEEEEEEEEEEEEE	TRBV12-2*00(345)	TRBD2*00(55)	TRBJ2-1*00(215)		526|538|563|0|12||60.0	23|34|48|20|31||55.0	27|42|70|35|50||75.0												TGTGCAAGTCGCCCCTCGCGGCGGGAGGGCCGTGGAATGAGCAGTTCTTC	36								CASRPSRR_GPWNEQFF		:::::::::0:-5:12:20:-7:2:31:35:-7:50:::	TLML_20_	RNA
4476	CLONES_TRBTLML_20__FU2_TCR-JV_cDNA_25_ATCATTCC_merged_170000.txt	7677	1	2.73478e-05	TGCGCCAGCATTCCTGTAGGGGGGGGGATGTCGATGAAAAACTGTTTTTT	EEEEEEEEEEEEEEEEE7EEEEEEEEEEEEEEEEEEEEEEEEEEEEEEEE	TRBV23-1*00(163)	TRBD1*00(30)	TRBJ1-4*00(225)		580|590|617|0|10||50.0	17|23|36|17|23||30.0	26|43|71|33|50||85.0												TGCGCCAGCATTCCTGTAGGGGGGGGGATGTCGATGAAAAACTGTTTTTT	22								CASIPVGG_DVDEKLFF		:::::::::0:-7:10:17:-5:-1:23:33:-6:50:::	TLML_20_	RNA
4477	CLONES_TRBTLML_20__FU2_TCR-JV_cDNA_25_ATCATTCC_merged_170000.txt	7678	1	2.73478e-05	TGCGCCAGCAGTCATCAGGAGTTCTAGGTCCGAACACTGAAGCTTTCTTT	EEEEEEEEEEEEEEEEEEEEEEEEEEEEEEEEEEEEEEEEEEEEEEEEEE	TRBV23-1*00(680)		TRBJ1-1*00(200)		580|594|617|0|14||70.0		21|40|68|31|50||95.0												TGCGCCAGCAGTCATCAGGAGTTCTAGGTCCGAACACTGAAGCTTTCTTT	36								CASSHQEF_GPNTEAFF		:::::::::0:-3:14:::::31:-1:50:::	TLML_20_	RNA
4478	CLONES_TRBTLML_20__FU2_TCR-JV_cDNA_25_ATCATTCC_merged_170000.txt	7679	1	2.73478e-05	TGCGCCAGCAGCCAGGTAGAAAGCGGGAAACCCCATACGAGCAGTACTTC	EEEEEEEEEEEEEEEEAEEEEEEEEEEEEAEAEEEEEEEAEEEEEEEEEE	TRBV4-1*00(320)	TRBD2*00(35)	TRBJ2-7*00(215)		537|551|574|0|14||70.0	22|29|48|21|28||35.0	24|39|67|35|50||75.0												TGCGCCAGCAGCCAGGTAGAAAGCGGGAAACCCCATACGAGCAGTACTTC	32								CASSQVES_ETPYEQYF		:::::::::0:-3:14:21:-6:-3:28:35:-4:50:::	TLML_20_	RNA
4479	CLONES_TRBTLML_20__FU2_TCR-JV_cDNA_25_ATCATTCC_merged_170000.txt	7692	1	2.73478e-05	TGTGCCAGCAGTTTTGGGGGGGACCGTAGCTAACTATGGCTACACCTTC	EEEEEEEEEEEEEEEEEEEAEEAEEEEEEEEEEEEEEEEEEEEEEEEEE	TRBV28*00(705)	TRBD1*00(25),TRBD2*00(25)	TRBJ1-2*00(185)		564|578|601|0|14||70.0	12|17|36|19|24||25.0;16|21|48|19|24||25.0	17|40|68|26|49||115.0												TGTGCCAGCAGTTTTGGGGGGGACCGTAGCTAACTATGGCTACACCTTC	32								CASSFGGD_VANYGYTF		:::::::::0:-3:14:19:0:-7:24:26:3:49:::	TLML_20_	RNA
4480	CLONES_TRBTLML_20__FU2_TCR-JV_cDNA_25_ATCATTCC_merged_170000.txt	7693	1	2.73478e-05	TGTGCCAGCAGTTTTAAAAAGGACTTTAGCCAAAAACATTCAGTACTTC	EEEEEEEEEEEEEEEEEEEEEEEEEEEEEEEEEEEEEEEEEEEEEEAAA	TRBV27*00(770)	TRBD2*00(25)	TRBJ2-4*00(125)		556|570|593|0|14||70.0	17|22|48|20|25||25.0	19|42|70|26|49||115.0												TGTGCCAGCAGTTTTAAAAAGGACTTTAGCCAAAAACATTCAGTACTTC	32								CASSFKKD_LAKNIQYF		:::::::::0:-3:14:20:-1:-10:25:26:1:49:::	TLML_20_	RNA
4481	CLONES_TRBTLML_20__FU2_TCR-JV_cDNA_25_ATCATTCC_merged_170000.txt	7701	1	2.73478e-05	TGCGCCAGCAGTCACCCAAGCGGAGGGGTGCGGAGATACGCAGTATTTT	EEEEAEEEEEEEEEEEEEEEEEEEEEAAAEA<EEEEEEEEEEEEEEEEE	TRBV23-1*00(450)	TRBD2*00(30)	TRBJ2-3*00(220)		580|594|617|0|14||70.0	26|32|48|21|27||30.0	25|41|69|33|49||80.0												TGCGCCAGCAGTCACCCAAGCGGAGGGGTGCGGAGATACGCAGTATTTT	27								CASSHPSG_GCGDTQYF		:::::::::0:-3:14:21:-10:0:27:33:-5:49:::	TLML_20_	RNA
4482	CLONES_TRBTLML_20__FU2_TCR-JV_cDNA_25_ATCATTCC_merged_170000.txt	7702	1	2.73478e-05	TGCGCCAGCAGTCAAGACTGGACAGGGGGTTGGAAACACCATATATTTT	EEEEEEEEEEEEEEEEAEEEEEEEEEEEEEEEEEEEEEEEEEEEEEEEE	TRBV23-1*00(175)	TRBD1*00(50)	TRBJ1-3*00(235)		580|595|617|0|15||75.0	13|23|36|19|29||50.0	23|42|70|30|49||95.0												TGCGCCAGCAGTCAAGACTGGACAGGGGGTTGGAAACACCATATATTTT	32								CASSQDWT_GVGNTIYF		:::::::::0:-2:15:19:-1:-1:29:30:-3:49:::	TLML_20_	RNA
4483	CLONES_TRBTLML_20__FU2_TCR-JV_cDNA_25_ATCATTCC_merged_170000.txt	7703	1	2.73478e-05	TGCGCCAGCAGCTTGGGAGGGGACACGGTTCGAGCGTGGCTACACCTTC	EEEEEEEEEEEEEEEEEEEEEEEEEEEEAEEEEEEEAEEEEEEEEEEEE	TRBV5-1*00(471)	TRBD1*00(30)	TRBJ1-2*00(65)		554|570|590|0|16||80.0	12|18|36|19|25||30.0	27|40|68|36|49||65.0												TGCGCCAGCAGCTTGGGAGGGGACACGGTTCGAGCGTGGCTACACCTTC	32								CASSLGGD_RFERGYTF		:::::::::0:0:16:19:0:-6:25:36:-7:49:::	TLML_20_	RNA
4484	CLONES_TRBTLML_20__FU2_TCR-JV_cDNA_25_ATCATTCC_merged_170000.txt	7705	1	2.73478e-05	TGCAGTGCCGCCCAGCGGGCGGGAGGCTAACACCGGGGAGCTGTTTTTT	EEEEEEEEEEEEEEEEEEEEEEEEEEEEEEEEEEEEEEEEEEEEEEEEE	TRBV20-1*00(615)	TRBD2*00(40)	TRBJ2-2*00(140)		759|767|793|0|8||40.0	23|31|48|18|26||40.0	22|43|71|28|49||105.0												TGCAGTGCCGCCCAGCGGGCGGGAGGCTAACACCGGGGAGCTGTTTTTT	36								CSAAQRAG_ANTGELFF		:::::::::0:-6:8:18:-7:-1:26:28:-2:49:::	TLML_20_	RNA
4485	CLONES_TRBTLML_20__FU2_TCR-JV_cDNA_25_ATCATTCC_merged_170000.txt	7706	1	2.73478e-05	TTCGCCAGCAGCTTCGGGACAGGGGGCTCCTACAATGAGCAGTTCTTC	EEEEEEEEEEEEEEEEEEEEEEEEEEEEEEEEEEEEEEEEEEEEEEEE	TRBV5-1*00(134)	TRBD1*00(55)	TRBJ2-1*00(255)		554|568|590|0|14|SG555T|54.0	11|22|36|14|25||55.0	19|42|70|25|48||115.0												TTCGCCAGCAGCTTCGGGACAGGGGGCTCCTACAATGAGCAGTTCTTC	36								FASSFGTGGSYNEQFF		:::::::::0:-2:14:14:1:-2:25:25:1:48:::	TLML_20_	RNA
4486	CLONES_TRBTLML_20__FU2_TCR-JV_cDNA_25_ATCATTCC_merged_170000.txt	7710	1	2.73478e-05	TGTGTCAGCAGTGACTAGCCCCCGGACCTAAACTACGAGCAGTACTTC	EEEEEEEAEEAEEEEEEEEEEEEEEAEEEEEEEEEEAEEEEEEEEEAE	TRBV6-4*00(399)	TRBD1*00(30)	TRBJ2-7*00(220)		518|534|555|0|16|SC522T|64.0	0|6|36|17|23||30.0	23|39|67|32|48||80.0												TGTGTCAGCAGTGACTAGCCCCCGGACCTAAACTACGAGCAGTACTTC	32								CVSSD*PPDLNYEQYF		:::::::::0:-1:16:17:12:-18:23:32:-3:48:::	TLML_20_	RNA
4487	CLONES_TRBTLML_20__FU2_TCR-JV_cDNA_25_ATCATTCC_merged_170000.txt	7782	1	2.73478e-05	TGTGCTAGTGGTTTGGTACCGGGACGGAACACCGGGGAGCTGTTTTTT	EEEEEEEEEEEEEEEEEEEEEEEEEEEEEEEEEEEEEEEEEEEEEEEE	TRBV12-5*00(680)	TRBD1*00(25),TRBD2*00(25)	TRBJ2-2*00(235)		530|550|567|0|20||100.0	12|17|36|20|25||25.0;16|21|48|20|25||25.0	21|43|71|26|48||110.0												TGTGCTAGTGGTTTGGTACCGGGACGGAACACCGGGGAGCTGTTTTTT	36								CASGLVPGRNTGELFF		:::::::::0:3:20:20:0:-7:25:26:-1:48:::	TLML_20_	RNA
4488	CLONES_TRBTLML_20__FU2_TCR-JV_cDNA_25_ATCATTCC_merged_170000.txt	7783	1	2.73478e-05	TGTGCTAGTGGTTTGGCTAATAGCGGGAGATACAATGAGCAGTTCTTC	EEEEEEEEEEEEEEEEEEEEEEEAEEEEEEEEEEEEEEAEEEEEAAAA	TRBV12-5*00(750)	TRBD2*00(45)	TRBJ2-1*00(95)		530|546|567|0|16||80.0	21|30|48|20|29||45.0	24|42|70|30|48||90.0												TGTGCTAGTGGTTTGGCTAATAGCGGGAGATACAATGAGCAGTTCTTC	32								CASGLANSGRYNEQFF		:::::::::0:-1:16:20:-5:-2:29:30:-4:48:::	TLML_20_	RNA
4489	CLONES_TRBTLML_20__FU2_TCR-JV_cDNA_25_ATCATTCC_merged_170000.txt	7788	1	2.73478e-05	TGTGCCTGGAGTGCCGCGGGACTAGCGGTTACAGATACGCAGTATTTT	EEEEEEEEEEEEEEEEEEEEEEEEEEEEEEEEEEEEEEEEEEEEEEEE	TRBV30*00(115)	TRBD2*00(60)	TRBJ2-3*00(230)		787|800|821|0|13||65.0	15|27|48|16|28||60.0	23|41|69|30|48||90.0												TGTGCCTGGAGTGCCGCGGGACTAGCGGTTACAGATACGCAGTATTTT	36								CAWSAAGLAVTDTQYF		:::::::::0:-1:13:16:1:-5:28:30:-3:48:::	TLML_20_	RNA
4490	CLONES_TRBTLML_20__FU2_TCR-JV_cDNA_25_ATCATTCC_merged_170000.txt	7789	1	2.73478e-05	TGTGCCTGGAGTGGAGTTCAAGATCCTCTCGGTAGTGGCTACACCTTC	EEEEEEEEEEEEEEEEEEEEEEEEEEEEEEEEEEEEEEAEEEEEEEAE	TRBV30*00(350)		TRBJ1-2*00(205)		787|800|821|0|13||65.0		27|40|68|35|48||65.0												TGTGCCTGGAGTGGAGTTCAAGATCCTCTCGGTAGTGGCTACACCTTC	32								CAWSGVQDPLGSGYTF		:::::::::0:-1:13:::::35:-7:48:::	TLML_20_	RNA
4491	CLONES_TRBTLML_20__FU2_TCR-JV_cDNA_25_ATCATTCC_merged_170000.txt	7790	1	2.73478e-05	TGTGCCTGGAGTGAACCAAAGACTCGGGCGCGTCAGCCCCAGCATTTT	EEEEEEEEEAEEEEEEEEEEEAEEEEEEEEEE<EEEEEEEEEEEEEEE	TRBV30*00(615)	TRBD1*00(30)	TRBJ1-5*00(220)		787|800|821|0|13||65.0	20|26|36|25|31||30.0	26|42|70|32|48||80.0												TGTGCCTGGAGTGAACCAAAGACTCGGGCGCGTCAGCCCCAGCATTTT	27								CAWSEPKTRARQPQHF		:::::::::0:-1:13:25:-8:2:31:32:-6:48:::	TLML_20_	RNA
4492	CLONES_TRBTLML_20__FU2_TCR-JV_cDNA_25_ATCATTCC_merged_170000.txt	7791	1	2.73478e-05	TGTGCCTGGAGTAGAGCGGGAGGAGGGTACAACAATGAGCAGTTCTTC	EEEEEEEEEEEEEEEEEEEEEEEEEEEEEEEEEEEEEEEEEEEEEEEE	TRBV30*00(530)	TRBD2*00(45)	TRBJ2-1*00(225)		787|799|821|0|12||60.0	22|31|48|14|23||45.0	25|42|70|31|48||85.0												TGTGCCTGGAGTAGAGCGGGAGGAGGGTACAACAATGAGCAGTTCTTC	36								CAWSRAGGGYNNEQFF		:::::::::0:-2:12:14:-6:-1:23:31:-5:48:::	TLML_20_	RNA
4493	CLONES_TRBTLML_20__FU2_TCR-JV_cDNA_25_ATCATTCC_merged_170000.txt	7799	1	2.73478e-05	TGTGCCGCCAGCAGTATCGGTGGGGCTGGGGCCAACGTCCTGACTTTC	EEEEEEEEEEEEEEEEEEEEEEEEEEEEEEEEEEEEEAEEEE<EEEEE	TRBV28*00(390)		TRBJ2-6*00(255)		564|570|601|0|6||30.0		22|45|73|25|48||115.0												TGTGCCGCCAGCAGTATCGGTGGGGCTGGGGCCAACGTCCTGACTTTC	27								CAASSIGGAGANVLTF		:::::::::0:-11:6:::::25:-2:48:::	TLML_20_	RNA
4494	CLONES_TRBTLML_20__FU2_TCR-JV_cDNA_25_ATCATTCC_merged_170000.txt	7802	1	2.73478e-05	TGTGCCATCAGTGCGCGCGACAGGGAGGGGTCTCACGAGCAGTACTTC	EEEEEEEEEEAEEAEEEAAEEEEEEEEEEEAEEEEEEEEEEEEEEEEE	TRBV10-3*00(1078)	TRBD1*00(35),TRBD2*00(35)	TRBJ2-7*00(210)		533|546|570|0|13||65.0	14|21|36|18|25||35.0;25|32|48|22|29||35.0	25|39|67|34|48||70.0												TGTGCCATCAGTGCGCGCGACAGGGAGGGGTCTCACGAGCAGTACTTC	32								CAISARDREGSHEQYF		:::::::::0:-4:13:18:-2:-3:25:34:-5:48:::	TLML_20_	RNA
4495	CLONES_TRBTLML_20__FU2_TCR-JV_cDNA_25_ATCATTCC_merged_170000.txt	7803	1	2.73478e-05	TGTGCCATCAGTGATGTCAGGGACGGGAGCAATCAGCCCCAGCATTTT	EEEEEEEEEEEEEEEEEEEEEEEEEEEEEEEEEEEEEEEEEEEEEEEE	TRBV10-3*00(213)	TRBD1*00(25),TRBD2*00(25)	TRBJ1-5*00(229)		533|547|570|0|14||70.0	12|17|36|19|24||25.0;16|21|48|19|24||25.0	21|42|70|27|48||105.0												TGTGCCATCAGTGATGTCAGGGACGGGAGCAATCAGCCCCAGCATTTT	36								CAISDVRDGSNQPQHF		:::::::::0:-3:14:19:0:-7:24:27:-1:48:::	TLML_20_	RNA
4496	CLONES_TRBTLML_20__FU2_TCR-JV_cDNA_25_ATCATTCC_merged_170000.txt	7804	1	2.73478e-05	TGTGCCATCAGTGAGTCCTTAACGGGAGGGCCCTCCGGGCAGTACTTC	AEEAEEEEEEEEEEE6EEEAEEEEAEEEAEEEE6EEEEEEEEEEEAAA	TRBV10-3*00(929)	TRBD2*00(45)	TRBJ2-7*00(63)		533|550|570|0|17||85.0	24|33|48|22|31||45.0	22|39|67|31|48|SA25CSA28G|53.0												TGTGCCATCAGTGAGTCCTTAACGGGAGGGCCCTCCGGGCAGTACTTC	21								CAISESLTGGPSGQYF		:::::::::0:0:17:22:-8:1:31:31:-2:48:::	TLML_20_	RNA
4497	CLONES_TRBTLML_20__FU2_TCR-JV_cDNA_25_ATCATTCC_merged_170000.txt	7805	1	2.73478e-05	TGTGCCATCAGTGAGTCGTTAACTAGCGGGGTCAATGAGCAGTTCTTC	EEEEEEEEEEEEEEEEEEEEEEEEEEEEEEEEEEEEEAEEEEEEEEEE	TRBV10-3*00(279)	TRBD2*00(45)	TRBJ2-1*00(220)		533|551|570|0|18||90.0	19|28|48|21|30||45.0	26|42|70|32|48||80.0												TGTGCCATCAGTGAGTCGTTAACTAGCGGGGTCAATGAGCAGTTCTTC	32								CAISESLTSGVNEQFF		:::::::::0:1:18:21:-3:-4:30:32:-6:48:::	TLML_20_	RNA
4498	CLONES_TRBTLML_20__FU2_TCR-JV_cDNA_25_ATCATTCC_merged_170000.txt	7806	1	2.73478e-05	TGTGCCATCAGTGAAGGACAGTGGAGCCCCAACAATGAGCAGTTCTTC	EEEEEEEEEEEEEEEEEEEEEEEAEEEEEEEEEEEEEEEEEEEEEEEE	TRBV10-3*00(705)	TRBD1*00(30)	TRBJ2-1*00(238)		533|547|570|0|14||70.0	13|19|36|15|21||30.0	16|42|70|22|48|ST21CST24A|98.0												TGTGCCATCAGTGAAGGACAGTGGAGCCCCAACAATGAGCAGTTCTTC	32								CAISEGQWSPNNEQFF		:::::::::0:-3:14:15:-1:-5:21:22:4:48:::	TLML_20_	RNA
4499	CLONES_TRBTLML_20__FU2_TCR-JV_cDNA_25_ATCATTCC_merged_170000.txt	7807	1	2.73478e-05	TGTGCCACCTGGGGACTAGCGGGAGTTTACACAGATACGCAGTATTTT	EEEEEEAEEAEEEEEEEEEEEEEEEEEEEEEEEEEEEEEEEEEEEEEE	TRBV24-1*00(325)	TRBD2*00(70)	TRBJ2-3*00(235)		559|568|597|0|9||45.0	16|30|48|11|25||70.0	22|41|69|29|48||95.0												TGTGCCACCTGGGGACTAGCGGGAGTTTACACAGATACGCAGTATTTT	32								CATWGLAGVYTDTQYF		:::::::::0:-9:9:11:0:-2:25:29:-2:48:::	TLML_20_	RNA
4500	CLONES_TRBTLML_20__FU2_TCR-JV_cDNA_25_ATCATTCC_merged_170000.txt	7810	1	2.73478e-05	TGTGCCACCAGTGATTTCCGCGGTTCAGGGGATGGAGAGCAGTACTTC	EEEEEEEEEEEEEEEEAEEEEEEEEEEEEEEEEEEEEEEEE6EEEEEE	TRBV24-1*00(130)	TRBD1*00(30)	TRBJ2-7*00(200)		559|576|597|0|17||85.0	16|22|36|25|31||30.0	27|39|67|36|48||60.0												TGTGCCACCAGTGATTTCCGCGGTTCAGGGGATGGAGAGCAGTACTTC	21								CATSDFRGSGDGEQYF		:::::::::0:-1:17:25:-4:-2:31:36:-7:48:::	TLML_20_	RNA
4501	CLONES_TRBTLML_20__FU2_TCR-JV_cDNA_25_ATCATTCC_merged_170000.txt	7811	1	2.73478e-05	TGTGCCACCAGTGATTTCCAGGGGGGTGTCTACAATGAGCAGTTCTTC	EEEEEEEEEEEEEEEEEEEEEEEEEEEEEEEEEEEEEEEEEEEEEEEE	TRBV24-1*00(192)	TRBD1*00(35)	TRBJ2-1*00(235)		559|576|597|0|17||85.0	16|23|36|18|25||35.0	23|42|70|29|48||95.0												TGTGCCACCAGTGATTTCCAGGGGGGTGTCTACAATGAGCAGTTCTTC	36								CATSDFQGGVYNEQFF		:::::::::0:-1:17:18:-4:-1:25:29:-3:48:::	TLML_20_	RNA
4502	CLONES_TRBTLML_20__FU2_TCR-JV_cDNA_25_ATCATTCC_merged_170000.txt	7812	1	2.73478e-05	TGTGCCACCAGTGATTTGGGGTCGGTAGGGGCCGTTGAGCAGTTCTTC	EEEEEEEEEEEEEEEEEEEEE7EEEEEEEEEEEEAEEEEEEEEEEEEE	TRBV24-1*00(404)	TRBD1*00(25),TRBD2*00(25)	TRBJ2-1*00(205)		559|577|597|0|18||90.0	17|22|36|26|31||25.0;29|34|48|28|33||25.0	29|42|70|35|48||65.0												TGTGCCACCAGTGATTTGGGGTCGGTAGGGGCCGTTGAGCAGTTCTTC	22								CATSDLGSVGAVEQFF		:::::::::0:0:18:26:-5:-2:31:35:-9:48:::	TLML_20_	RNA
4503	CLONES_TRBTLML_20__FU2_TCR-JV_cDNA_25_ATCATTCC_merged_170000.txt	7813	1	2.73478e-05	TGTGCCACCAGTGATTGGGGACGGGGCTCCTACAATGAGCAGTTCTTC	EEEEEEEEEEEEEEEEEEEEEEEEEEEEEEEEEEEEEEEEEEEEEEEE	TRBV24-1*00(780)	TRBD1*00(25),TRBD2*00(25)	TRBJ2-1*00(255)		559|575|597|0|16||80.0	12|17|36|17|22||25.0;16|21|48|17|22||25.0	19|42|70|25|48||115.0												TGTGCCACCAGTGATTGGGGACGGGGCTCCTACAATGAGCAGTTCTTC	36								CATSDWGRGSYNEQFF		:::::::::0:-2:16:17:0:-7:22:25:1:48:::	TLML_20_	RNA
4504	CLONES_TRBTLML_20__FU2_TCR-JV_cDNA_25_ATCATTCC_merged_170000.txt	7814	1	2.73478e-05	TGTGCCACCAGTGATCTGACAGGGGGTGGAACCTACGAGCAGTACTTC	EEEEEEEEEEEEEEEEEEEEEEEEEEEEEEEEEEEEEEEEEEEEEEEE	TRBV24-1*00(275)	TRBD1*00(45)	TRBJ2-7*00(225)		559|574|597|0|15||75.0	14|23|36|17|26||45.0	22|39|67|31|48||85.0												TGTGCCACCAGTGATCTGACAGGGGGTGGAACCTACGAGCAGTACTTC	36								CATSDLTGGGTYEQYF		:::::::::0:-3:15:17:-2:-1:26:31:-2:48:::	TLML_20_	RNA
4505	CLONES_TRBTLML_20__FU2_TCR-JV_cDNA_25_ATCATTCC_merged_170000.txt	7815	1	2.73478e-05	TGTGCCACCAGTGATGTCTCGGCGGTGACCTACAATGAGCAGTTCTTC	EEEEEEEEEEEEEEEEEEEEEEEEEEEEEEEEEEEEEEEEEEEEEEEE	TRBV24-1*00(305)		TRBJ2-1*00(240)		559|574|597|0|15||75.0		22|42|70|28|48||100.0												TGTGCCACCAGTGATGTCTCGGCGGTGACCTACAATGAGCAGTTCTTC	36								CATSDVSAVTYNEQFF		:::::::::0:-3:15:::::28:-2:48:::	TLML_20_	RNA
4506	CLONES_TRBTLML_20__FU2_TCR-JV_cDNA_25_ATCATTCC_merged_170000.txt	7816	1	2.73478e-05	TGTGCCACCAGTGATGCCCCCGGGACAGGAAACTATGGCTACACCTTC	EEEEEEEEEEEEEEEEEEEEEEEEEEEEEAEEEEEEEEEEEEEEEEEE	TRBV24-1*00(219)	TRBD1*00(55)	TRBJ1-2*00(230)		559|574|597|0|15||75.0	9|20|36|18|29||55.0	22|40|68|30|48||90.0												TGTGCCACCAGTGATGCCCCCGGGACAGGAAACTATGGCTACACCTTC	32								CATSDAPGTGNYGYTF		:::::::::0:-3:15:18:3:-4:29:30:-2:48:::	TLML_20_	RNA
4507	CLONES_TRBTLML_20__FU2_TCR-JV_cDNA_25_ATCATTCC_merged_170000.txt	7817	1	2.73478e-05	TGTGCCACCAGTGACCTTGGACTAGCGGGAGTGGATGAGCAGTTCTTC	EEEEEEAEEEEEEEEEEEEEEEEEEEEEEEEAEEEEEEEEEEEEEEEE	TRBV24-1*00(425)	TRBD2*00(65)	TRBJ2-1*00(210)		559|573|597|0|14||70.0	17|30|48|18|31||65.0	28|42|70|34|48||70.0												TGTGCCACCAGTGACCTTGGACTAGCGGGAGTGGATGAGCAGTTCTTC	32								CATSDLGLAGVDEQFF		:::::::::0:-4:14:18:-1:-2:31:34:-8:48:::	TLML_20_	RNA
4508	CLONES_TRBTLML_20__FU2_TCR-JV_cDNA_25_ATCATTCC_merged_170000.txt	7818	1	2.73478e-05	TGTGCCACCAGCGCCCGAGGCCTCTTGGGGTCCTACGAGCAGTACTTC	AEAEEEEEEEAEEEEEEEEEEEEEEEEEEEEEEEEEEEEEAAAAA???	TRBV24-1*00(1185)	TRBD1*00(25)	TRBJ2-7*00(75)		559|570|597|0|11||55.0	23|28|36|11|16||25.0	21|39|67|30|48||90.0												TGTGCCACCAGCGCCCGAGGCCTCTTGGGGTCCTACGAGCAGTACTTC	30								CATSARGLLGSYEQYF		:::::::::0:-7:11:11:-11:4:16:30:-1:48:::	TLML_20_	RNA
4509	CLONES_TRBTLML_20__FU2_TCR-JV_cDNA_25_ATCATTCC_merged_170000.txt	7819	1	2.73478e-05	TGTGCCACCAGCAGAGGGGCGGGCGTCGCCAAAAACATTCAGTACTTC	EEEEEEEEEEEEEEEEEEEEEEEEEEEEEEEEEEEEEEEEEEEEEAEE	TRBV15*00(849)	TRBD1*00(25),TRBD2*00(25)	TRBJ2-4*00(245)		552|568|589|0|16||80.0	20|25|36|16|21||25.0;23|28|48|18|23||25.0	21|42|70|27|48||105.0												TGTGCCACCAGCAGAGGGGCGGGCGTCGCCAAAAACATTCAGTACTTC	32								CATSRGAGVAKNIQYF		:::::::::0:-1:16:16:-8:1:21:27:-1:48:::	TLML_20_	RNA
4510	CLONES_TRBTLML_20__FU2_TCR-JV_cDNA_25_ATCATTCC_merged_170000.txt	7820	1	2.73478e-05	TGTGCCACCAGCAGAGAAAGCGGGAGAGGCACAGATACGCAGTATTTT	EEEEEEEEEEEEEEEEEEEEEEEEEEEEEEEEEEEEEEEEEEEEEEEE	TRBV15*00(271)	TRBD2*00(40)	TRBJ2-3*00(240)		552|569|589|0|17||85.0	22|30|48|18|26||40.0	21|41|69|28|48||100.0												TGTGCCACCAGCAGAGAAAGCGGGAGAGGCACAGATACGCAGTATTTT	36								CATSRESGRGTDTQYF		:::::::::0:0:17:18:-6:-2:26:28:-1:48:::	TLML_20_	RNA
4511	CLONES_TRBTLML_20__FU2_TCR-JV_cDNA_25_ATCATTCC_merged_170000.txt	7821	1	2.73478e-05	TGTGCCACCAGCAGAAAAGCGGGACCGCCCTACAATGAGCAGTTCTTC	EEEEEEEEEEEEEEEEEEEEEEEEEEEEEEEEEEEEEEEEEEEEEEEE	TRBV15*00(464)	TRBD2*00(35),TRBD1*00(30)	TRBJ2-1*00(210)		552|567|589|0|15||75.0	22|29|48|17|24||35.0;11|17|36|19|25||30.0	22|42|70|28|48||100.0												TGTGCCACCAGCAGAAAAGCGGGACCGCCCTACAATGAGCAGTTCTTC	36								CATSRKAGPPYNEQFF		:::::::::0:-2:15:17:-6:-3:24:28:-2:48:::	TLML_20_	RNA
4512	CLONES_TRBTLML_20__FU2_TCR-JV_cDNA_25_ATCATTCC_merged_170000.txt	7822	1	2.73478e-05	TGTGCCACCAAGAAGGTTCCGGGCATGATTCAAGAGACCCAGTACTTC	EEEEEEEEEEEEEEEEEEEEEEEEEEEEEEEEEEEEEEEEEEEEEEEE	TRBV24-1*00(210)	TRBD1*00(25),TRBD2*00(25)	TRBJ2-5*00(230)		559|569|597|0|10||50.0	10|15|36|18|23||25.0;14|19|48|18|23||25.0	22|40|68|30|48||90.0												TGTGCCACCAAGAAGGTTCCGGGCATGATTCAAGAGACCCAGTACTTC	36								CATKKVPGMIQETQYF		:::::::::0:-8:10:18:2:-9:23:30:-2:48:::	TLML_20_	RNA
4513	CLONES_TRBTLML_20__FU2_TCR-JV_cDNA_25_ATCATTCC_merged_170000.txt	7823	1	2.73478e-05	TGTGCCAGTCAGGGACTAGCGGGAGAGTCCTACAATGAGCAGTTCTTC	EEEEEEEEEEEEEEEEEEEEEEEEEEEEEEEEEEEEEEEEEEEEEEEE	TRBV19*00(335)	TRBD2*00(70)	TRBJ2-1*00(245)		559|568|596|0|9||45.0	16|30|48|11|25||70.0	21|42|70|27|48||105.0												TGTGCCAGTCAGGGACTAGCGGGAGAGTCCTACAATGAGCAGTTCTTC	36								CASQGLAGESYNEQFF		:::::::::0:-8:9:11:0:-2:25:27:-1:48:::	TLML_20_	RNA
4514	CLONES_TRBTLML_20__FU2_TCR-JV_cDNA_25_ATCATTCC_merged_170000.txt	7824	1	2.73478e-05	TGTGCCAGTACCTTTCGGGACGGGAAGCGGCATGAAAAACTGTTTTTT	EEEEEEEEEEEEEEEEEEEEEEEEEEEEEEEEEEEEEEEEEEEEEEEE	TRBV19*00(350)	TRBD1*00(30),TRBD2*00(30)	TRBJ1-4*00(225)		559|569|596|0|10||50.0	11|17|36|15|21||30.0;15|21|48|15|21||30.0	26|43|71|31|48||85.0												TGTGCCAGTACCTTTCGGGACGGGAAGCGGCATGAAAAACTGTTTTTT	36								CASTFRDGKRHEKLFF		:::::::::0:-7:10:15:1:-7:21:31:-6:48:::	TLML_20_	RNA
4515	CLONES_TRBTLML_20__FU2_TCR-JV_cDNA_25_ATCATTCC_merged_170000.txt	7825	1	2.73478e-05	TGTGCCAGTAGTCCCGGGACAGGGCCGGCTTACACTGAAGCTTTCTTT	EEEEEEEEEEEEEEEEEEEEEEEEEEEEEEEEEEEEEEEEEEEEEEEE	TRBV19*00(320)	TRBD1*00(60)	TRBJ1-1*00(225)		559|571|596|0|12||60.0	9|21|36|12|24||60.0	23|40|68|31|48||85.0												TGTGCCAGTAGTCCCGGGACAGGGCCGGCTTACACTGAAGCTTTCTTT	36								CASSPGTGPAYTEAFF		:::::::::0:-5:12:12:3:-3:24:31:-3:48:::	TLML_20_	RNA
4516	CLONES_TRBTLML_20__FU2_TCR-JV_cDNA_25_ATCATTCC_merged_170000.txt	7826	1	2.73478e-05	TGTGCCAGTAGTGCCCTTAGCGGGAGGGCTAACAATGAGCAGTTCTTC	EEEEEEEEEEEEEEEEEEEEEEEEEEEEEEEEEEEEEEEEEEEEEEEE	TRBV19*00(335)	TRBD2*00(60)	TRBJ2-1*00(225)		559|571|596|0|12||60.0	21|33|48|17|29||60.0	25|42|70|31|48||85.0												TGTGCCAGTAGTGCCCTTAGCGGGAGGGCTAACAATGAGCAGTTCTTC	36								CASSALSGRANNEQFF		:::::::::0:-5:12:17:-5:1:29:31:-5:48:::	TLML_20_	RNA
4517	CLONES_TRBTLML_20__FU2_TCR-JV_cDNA_25_ATCATTCC_merged_170000.txt	7827	1	2.73478e-05	TGTGCCAGTAGTATCCTAGCGGGGCCCCCCTACAATGAGCAGTTCTTC	EEEEEEEEEEEEEEEEEEEEEEEEEEEEEEEEEEEEEEEAEEAAAAA?	TRBV19*00(705)	TRBD2*00(40)	TRBJ2-1*00(95)		559|573|596|0|14||70.0	20|28|48|15|23||40.0	22|42|70|28|48||100.0												TGTGCCAGTAGTATCCTAGCGGGGCCCCCCTACAATGAGCAGTTCTTC	30								CASSILAGPPYNEQFF		:::::::::0:-3:14:15:-4:-4:23:28:-2:48:::	TLML_20_	RNA
4518	CLONES_TRBTLML_20__FU2_TCR-JV_cDNA_25_ATCATTCC_merged_170000.txt	7828	1	2.73478e-05	TGTGCCAGTAGTATATGGCCCCCGATAGGGACAGATACGCAGTATTTT	EEEEEEEEEEEEEEEEEEEEEEEEEEEEEEEEEEEEEEEEEEEEEEEA	TRBV19*00(280)	TRBD1*00(30)	TRBJ2-3*00(230)		559|574|596|0|15||75.0	0|6|36|17|23||30.0	23|41|69|30|48||90.0												TGTGCCAGTAGTATATGGCCCCCGATAGGGACAGATACGCAGTATTTT	32								CASSIWPPIGTDTQYF		:::::::::0:-2:15:17:12:-18:23:30:-3:48:::	TLML_20_	RNA
4519	CLONES_TRBTLML_20__FU2_TCR-JV_cDNA_25_ATCATTCC_merged_170000.txt	7829	1	2.73478e-05	TGTGCCAGTAGTATAGCCGCGGGACAGGGCGGTCAGCCCCAGCATTTT	EEEEEAEEAEEEEEEAE6EEEEEEEAEAAAEEEEEEEEE6EEEAEEEE	TRBV19*00(370)	TRBD1*00(50)	TRBJ1-5*00(220)		559|575|596|0|16||80.0	11|21|36|19|29||50.0	26|42|70|32|48||80.0												TGTGCCAGTAGTATAGCCGCGGGACAGGGCGGTCAGCCCCAGCATTTT	21								CASSIAAGQGGQPQHF		:::::::::0:-1:16:19:1:-3:29:32:-6:48:::	TLML_20_	RNA
4520	CLONES_TRBTLML_20__FU2_TCR-JV_cDNA_25_ATCATTCC_merged_170000.txt	7830	1	2.73478e-05	TGTGCCAGTAGTATAGGCGGGAGGGCAATTGGTAACATTCAGTACTTC	EEEEAEEEAEEEAEEEEEEEEEEEEAEEEEEEEEEEEEEEEEEEEEEE	TRBV19*00(699)	TRBD2*00(50)	TRBJ2-4*00(215)		559|575|596|0|16||80.0	23|33|48|16|26||50.0	27|42|70|33|48||75.0												TGTGCCAGTAGTATAGGCGGGAGGGCAATTGGTAACATTCAGTACTTC	32								CASSIGGRAIGNIQYF		:::::::::0:-1:16:16:-7:1:26:33:-7:48:::	TLML_20_	RNA
4521	CLONES_TRBTLML_20__FU2_TCR-JV_cDNA_25_ATCATTCC_merged_170000.txt	7831	1	2.73478e-05	TGTGCCAGTAGTATAGGGACAGGCACCATGCCCTACGAGCAGTACTTC	EEEEEAEEEEEEEEEEAEEEEEE<<EEEEEAEEEEEEEEEEEEEEEEE	TRBV19*00(315)	TRBD1*00(35)	TRBJ2-7*00(225)		559|575|596|0|16||80.0	13|20|36|16|23||35.0	22|39|67|31|48||85.0												TGTGCCAGTAGTATAGGGACAGGCACCATGCCCTACGAGCAGTACTTC	27								CASSIGTGTMPYEQYF		:::::::::0:-1:16:16:-1:-4:23:31:-2:48:::	TLML_20_	RNA
4522	CLONES_TRBTLML_20__FU2_TCR-JV_cDNA_25_ATCATTCC_merged_170000.txt	7832	1	2.73478e-05	TGTGCCAGTAGTATAGATCCTGAGGGGATGGCCGGGGAGCTGTTTTTT	EEEEEEEEEEEEEEEEEEEEEEEEEEEEEEEEEEEEEEEEEEEEEEEE	TRBV19*00(122)	TRBD1*00(25),TRBD2*00(25)	TRBJ2-2*00(225)		559|578|596|0|19||95.0	17|22|36|22|27||25.0;27|32|48|21|26||25.0	26|43|71|31|48||85.0												TGTGCCAGTAGTATAGATCCTGAGGGGATGGCCGGGGAGCTGTTTTTT	36								CASSIDPEGMAGELFF		:::::::::0:2:19:22:-5:-2:27:31:-6:48:::	TLML_20_	RNA
4523	CLONES_TRBTLML_20__FU2_TCR-JV_cDNA_25_ATCATTCC_merged_170000.txt	7833	1	2.73478e-05	TGTGCCAGTAGTACCCCAACTAGCGGGAGCTACAATGAGCAGTTCTTC	EEEEEEEEEEEEEEEEEEEEEAEEEEEEEEEEEEEEEEEEEEEEEEEE	TRBV19*00(185)	TRBD2*00(55)	TRBJ2-1*00(235)		559|572|596|0|13||65.0	19|30|48|18|29||55.0	23|42|70|29|48||95.0												TGTGCCAGTAGTACCCCAACTAGCGGGAGCTACAATGAGCAGTTCTTC	32								CASSTPTSGSYNEQFF		:::::::::0:-4:13:18:-3:-2:29:29:-3:48:::	TLML_20_	RNA
4524	CLONES_TRBTLML_20__FU2_TCR-JV_cDNA_25_ATCATTCC_merged_170000.txt	7834	1	2.73478e-05	TGTGCCAGTAGTACAACGACAGTGTTCCCAACCTACGAGCAGTACTTC	EEEEEEEEEEEEEEEEEEEEEEEEEEEEEEEEEEEEEEEEEEEEEEEE	TRBV19*00(125)	TRBD1*00(25)	TRBJ2-7*00(225)		559|572|596|0|13||65.0	14|19|36|17|22||25.0	22|39|67|31|48||85.0												TGTGCCAGTAGTACAACGACAGTGTTCCCAACCTACGAGCAGTACTTC	36								CASSTTTVFPTYEQYF		:::::::::0:-4:13:17:-2:-5:22:31:-2:48:::	TLML_20_	RNA
4525	CLONES_TRBTLML_20__FU2_TCR-JV_cDNA_25_ATCATTCC_merged_170000.txt	7835	1	2.73478e-05	TGTGCCAGTAATTCCTACAGAGAGACGAACACCGGGGAGCTGTTTTTT	EEEEEEEEAEEEEEEEEEEEEEEEEEEAEEEEEEEEEEEEEEEEEEEE	TRBV19*00(120)		TRBJ2-2*00(255)		559|569|596|0|10||50.0		20|43|71|25|48||115.0												TGTGCCAGTAATTCCTACAGAGAGACGAACACCGGGGAGCTGTTTTTT	32								CASNSYRETNTGELFF		:::::::::0:-7:10:::::25:0:48:::	TLML_20_	RNA
4526	CLONES_TRBTLML_20__FU2_TCR-JV_cDNA_25_ATCATTCC_merged_170000.txt	7836	1	2.73478e-05	TGTGCCAGCTCCTCCCTCGGGACGGGAGGTGTATACGAGCAGTACTTC	EAEAEE<EEAEAEEE<AEEEEEAEEEEEEEEEEAEEEAEEEEEEEEEE	TRBV27*00(305)	TRBD2*00(35),TRBD1*00(30)	TRBJ2-7*00(215)		556|565|593|0|9||45.0	24|31|48|22|29||35.0;11|17|36|17|23||30.0	24|39|67|33|48||75.0												TGTGCCAGCTCCTCCCTCGGGACGGGAGGTGTATACGAGCAGTACTTC	27								CASSSLGTGGVYEQYF		:::::::::0:-8:9:22:-8:-1:29:33:-4:48:::	TLML_20_	RNA
4527	CLONES_TRBTLML_20__FU2_TCR-JV_cDNA_25_ATCATTCC_merged_170000.txt	7837	1	2.73478e-05	TGTGCCAGCTCCCGGGGACAGCATGCAACTAATGAAAAACTGTTTTTT	EEEEEEEEEEEEEEEEEEEEEEEEEEEEEEEEEEEEEEEEEEEEAAAA	TRBV18*00(730)	TRBD1*00(35)	TRBJ1-4*00(130)		702|713|739|0|11||55.0	12|19|36|14|21||35.0	18|43|71|23|48||125.0												TGTGCCAGCTCCCGGGGACAGCATGCAACTAATGAAAAACTGTTTTTT	32								CASSRGQHATNEKLFF		:::::::::0:-6:11:14:0:-5:21:23:2:48:::	TLML_20_	RNA
4528	CLONES_TRBTLML_20__FU2_TCR-JV_cDNA_25_ATCATTCC_merged_170000.txt	7838	1	2.73478e-05	TGTGCCAGCTCCGGACAGGGGGGCCTGAACACCGGGGAGCTGTTTTTT	EEEEEEEEEEEEAEEEEAEEEEEEEEAEEEEAEEE<EEAEEEEEEEEE	TRBV18*00(785)	TRBD1*00(50)	TRBJ2-2*00(250)		702|713|739|0|11||55.0	13|23|36|12|22||50.0	21|43|71|26|48||110.0												TGTGCCAGCTCCGGACAGGGGGGCCTGAACACCGGGGAGCTGTTTTTT	27								CASSGQGGLNTGELFF		:::::::::0:-6:11:12:-1:-1:22:26:-1:48:::	TLML_20_	RNA
4529	CLONES_TRBTLML_20__FU2_TCR-JV_cDNA_25_ATCATTCC_merged_170000.txt	7839	1	2.73478e-05	TGTGCCAGCTCACCCCTTCCGGGACAGGGGTTCTATGAGCAGTTCTTC	EEEEEEEEEEEEEEEEEEEEEEEEEEEEEEEEEEEEEEEEEEEEEEEE	TRBV18*00(290)	TRBD1*00(60)	TRBJ2-1*00(210)		702|716|739|0|14||70.0	10|22|36|18|30||60.0	28|42|70|34|48||70.0												TGTGCCAGCTCACCCCTTCCGGGACAGGGGTTCTATGAGCAGTTCTTC	36								CASSPLPGQGFYEQFF		:::::::::0:-3:14:18:2:-2:30:34:-8:48:::	TLML_20_	RNA
4530	CLONES_TRBTLML_20__FU2_TCR-JV_cDNA_25_ATCATTCC_merged_170000.txt	7840	1	2.73478e-05	TGTGCCAGCTCACCGTCTTACGGCGGGTCCTACAATGAGCAGTTCTTC	EEEEEEEEEEEEEEEEEEEAEEEEEEEEEEEEEEEEEEEEEEEEEEEE	TRBV18*00(470)	TRBD2*00(25)	TRBJ2-1*00(245)		702|716|739|0|14||70.0	23|28|48|22|27||25.0	21|42|70|27|48||105.0												TGTGCCAGCTCACCGTCTTACGGCGGGTCCTACAATGAGCAGTTCTTC	32								CASSPSYGGSYNEQFF		:::::::::0:-3:14:22:-7:-4:27:27:-1:48:::	TLML_20_	RNA
4531	CLONES_TRBTLML_20__FU2_TCR-JV_cDNA_25_ATCATTCC_merged_170000.txt	7841	1	2.73478e-05	TGTGCCAGCTCACCGGCACGAGCGGGAGCATACAATGAGCAGTTCTTC	EEEEE<EEEEEEEEEEEEEEEEEEEEEEEEEEEEEEEEEEEEEEEEEE	TRBV18*00(505)	TRBD2*00(40)	TRBJ2-1*00(230)		702|716|739|0|14||70.0	22|30|48|20|28||40.0	24|42|70|30|48||90.0												TGTGCCAGCTCACCGGCACGAGCGGGAGCATACAATGAGCAGTTCTTC	27								CASSPARAGAYNEQFF		:::::::::0:-3:14:20:-6:-2:28:30:-4:48:::	TLML_20_	RNA
4532	CLONES_TRBTLML_20__FU2_TCR-JV_cDNA_25_ATCATTCC_merged_170000.txt	7842	1	2.73478e-05	TGTGCCAGCTCACCACCGCCGCAGGATGGTGTAGATACGCAGTATTTT	EEEEEEEEEEEEEEEEEEEEEEEEEEEEEEEEEEEEEEEEEEEEEEEE	TRBV18*00(749)		TRBJ2-3*00(155)		702|720|739|0|18||90.0		25|41|69|32|48||80.0												TGTGCCAGCTCACCACCGCCGCAGGATGGTGTAGATACGCAGTATTTT	36								CASSPPPQDGVDTQYF		:::::::::0:1:18:::::32:-5:48:::	TLML_20_	RNA
4533	CLONES_TRBTLML_20__FU2_TCR-JV_cDNA_25_ATCATTCC_merged_170000.txt	7843	1	2.73478e-05	TGTGCCAGCTCACCACCGGGCAGGGGGCGCCCAGATACGCAGTATTTT	EEEEAEEEEEEAEEEEEEEEEEEEEEEEEEEEEEEEEEEEEEEEEEEE	TRBV18*00(135)	TRBD1*00(55)	TRBJ2-3*00(225)		702|721|739|0|19||95.0	16|27|36|20|31||55.0	24|41|69|31|48||85.0												TGTGCCAGCTCACCACCGGGCAGGGGGCGCCCAGATACGCAGTATTTT	32								CASSPPGRGRPDTQYF		:::::::::0:2:19:20:-4:3:31:31:-4:48:::	TLML_20_	RNA
4534	CLONES_TRBTLML_20__FU2_TCR-JV_cDNA_25_ATCATTCC_merged_170000.txt	7844	1	2.73478e-05	TGTGCCAGCTCACCACGCGGCACTGCCGCCCGCTACGAGCAGTACTTC	EEEEEEEEEEEEEEAEEEEEEEEEEEEEEEEEEEEEEEEEEEEEEEEE	TRBV18*00(300)	TRBD1*00(25)	TRBJ2-7*00(220)		702|718|739|0|16||80.0	23|28|36|26|31||25.0	23|39|67|32|48||80.0												TGTGCCAGCTCACCACGCGGCACTGCCGCCCGCTACGAGCAGTACTTC	32								CASSPRGTAARYEQYF		:::::::::0:-1:16:26:-11:4:31:32:-3:48:::	TLML_20_	RNA
4535	CLONES_TRBTLML_20__FU2_TCR-JV_cDNA_25_ATCATTCC_merged_170000.txt	7845	1	2.73478e-05	TGTGCCAGCTCACCAGGGATTTTACCTGGGGCCAACGTCCTGACTTTC	EEEEEEEEEEEEEEEEEEEEEEEEEEEEEEEEEEEEEEEEEEEAAAAA	TRBV18*00(959)		TRBJ2-6*00(115)		702|717|739|0|15||75.0		22|45|73|25|48||115.0												TGTGCCAGCTCACCAGGGATTTTACCTGGGGCCAACGTCCTGACTTTC	32								CASSPGILPGANVLTF		:::::::::0:-2:15:::::25:-2:48:::	TLML_20_	RNA
4536	CLONES_TRBTLML_20__FU2_TCR-JV_cDNA_25_ATCATTCC_merged_170000.txt	7846	1	2.73478e-05	TGTGCCAGCTCACCAATGGACGGAATTAGCACAGATACGCAGTATTTT	AAAAAAEEEEEEAAA<EAAEA<AEEEAEEEEEEEEEEEEEEAEEEEEE	TRBV18*00(810)		TRBJ2-3*00(250)		702|717|739|0|15||75.0		19|41|69|26|48||110.0												TGTGCCAGCTCACCAATGGACGGAATTAGCACAGATACGCAGTATTTT	27								CASSPMDGISTDTQYF		:::::::::0:-2:15:::::26:1:48:::	TLML_20_	RNA
4537	CLONES_TRBTLML_20__FU2_TCR-JV_cDNA_25_ATCATTCC_merged_170000.txt	7847	1	2.73478e-05	TGTGCCAGCTCACGAGAAACGGGTAGTAACACCGGGGAGCTGTTTTTT	EEEEEEEEEEEEEEEEEEEEEEEEEEEEEEEEEEEEEEEEEEEEEEEE	TRBV18*00(115)		TRBJ2-2*00(245)		702|715|739|0|13||65.0		22|43|71|27|48||105.0												TGTGCCAGCTCACGAGAAACGGGTAGTAACACCGGGGAGCTGTTTTTT	36								CASSRETGSNTGELFF		:::::::::0:-4:13:::::27:-2:48:::	TLML_20_	RNA
4538	CLONES_TRBTLML_20__FU2_TCR-JV_cDNA_25_ATCATTCC_merged_170000.txt	7848	1	2.73478e-05	TGTGCCAGCTCAAGACTGGGGGGACAGCTCTTTTACGAGCAGTACTTC	EEEEEEEEEEEEEE6EEEEEEEEEEEEEEEEEEEEEEEEEEEE6EEEE	TRBV12-3*00(190),TRBV12-4*00(190)	TRBD1*00(35)	TRBJ2-7*00(215)		530|539|567|0|9||45.0;530|539|567|0|9||45.0	12|19|36|20|27||35.0	24|39|67|33|48||75.0												TGTGCCAGCTCAAGACTGGGGGGACAGCTCTTTTACGAGCAGTACTTC	21								CASSRLGGQLFYEQYF		:::::::::0:-8:9:20:0:-5:27:33:-4:48:::	TLML_20_	RNA
4539	CLONES_TRBTLML_20__FU2_TCR-JV_cDNA_25_ATCATTCC_merged_170000.txt	7849	1	2.73478e-05	TGTGCCAGCCTCAAAAGCGGGGGGGCGTCGAATCAGCCCCAGCATTTT	EEEEEEEEEEEEEEEEEEEEEEAEEEEEEEEEEEEEEEEEEEEEEEEE	TRBV6-1*00(479)	TRBD2*00(39),TRBD1*00(35)	TRBJ1-5*00(230)		516|525|553|0|9||45.0	22|33|48|15|26|SA28G|39.0;18|25|36|20|27||35.0	24|42|70|30|48||90.0												TGTGCCAGCCTCAAAAGCGGGGGGGCGTCGAATCAGCCCCAGCATTTT	32								CASLKSGGASNQPQHF		:::::::::0:-8:9:15:-6:1:26:30:-4:48:::	TLML_20_	RNA
4540	CLONES_TRBTLML_20__FU2_TCR-JV_cDNA_25_ATCATTCC_merged_170000.txt	7850	1	2.73478e-05	TGTGCCAGCCGTCCCTTCCTGACTTCGGTCACCGGGGAGCTGTTTTTT	EEEEEEEEEEEEEEEEEEEEEEEEEEEEEEEEEEEEEEEEEEEEEEEE	TRBV11-2*00(715)	TRBD1*00(25),TRBD2*00(25)	TRBJ2-2*00(235)		522|531|559|0|9||45.0	7|12|36|10|15||25.0;11|16|48|10|15||25.0	24|43|71|29|48||95.0												TGTGCCAGCCGTCCCTTCCTGACTTCGGTCACCGGGGAGCTGTTTTTT	36								CASRPFLTSVTGELFF		:::::::::0:-8:9:10:5:-12:15:29:-4:48:::	TLML_20_	RNA
4541	CLONES_TRBTLML_20__FU2_TCR-JV_cDNA_25_ATCATTCC_merged_170000.txt	7851	1	2.73478e-05	TGTGCCAGCGCTCCGTTTGGGACTAGCGGGATCAATGAGCAGTTCTTC	EEEEEAEEEEEEEEEEEEEAEEEEEEEEEEEEEEEEEEEEEEEEEEEE	TRBV7-3*00(605)	TRBD2*00(65)	TRBJ2-1*00(220)		540|549|577|0|9||45.0	16|29|48|18|31||65.0	26|42|70|32|48||80.0												TGTGCCAGCGCTCCGTTTGGGACTAGCGGGATCAATGAGCAGTTCTTC	32								CASAPFGTSGINEQFF		:::::::::0:-8:9:18:0:-3:31:32:-6:48:::	TLML_20_	RNA
4542	CLONES_TRBTLML_20__FU2_TCR-JV_cDNA_25_ATCATTCC_merged_170000.txt	7852	1	2.73478e-05	TGTGCCAGCGCGAATTACCGGGTGAACGTGCAAGAGACCCAGTACTTC	EEEEEEAEEEEEAAEEEAEEEEEEEEEEEEEEEEEEEEEEEEEEEEEE	TRBV11-2*00(145),TRBV7-2*00(145)	TRBD1*00(25),TRBD2*00(25)	TRBJ2-5*00(230)		522|531|559|0|9||45.0;580|589|617|0|9||45.0	10|15|36|17|22||25.0;14|19|48|17|22||25.0	22|40|68|30|48||90.0												TGTGCCAGCGCGAATTACCGGGTGAACGTGCAAGAGACCCAGTACTTC	32								CASANYRVNVQETQYF		:::::::::0:-8:9:17:2:-9:22:30:-2:48:::	TLML_20_	RNA
4543	CLONES_TRBTLML_20__FU2_TCR-JV_cDNA_25_ATCATTCC_merged_170000.txt	7853	1	2.73478e-05	TGTGCCAGCGGGGACCGGGCAGAGTATAGCAATCAGCCCCAGCATTTT	EEEEEEEEEEEEEEEEEEEEEEEEEEEEEEEEEEEEEEEEEEEEEEEE	TRBV19*00(259)	TRBD1*00(29),TRBD2*00(25)	TRBJ1-5*00(260)		559|567|596|0|8||40.0	12|21|36|10|19|SA17C|29.0;14|19|48|14|19||25.0	18|42|70|24|48||120.0												TGTGCCAGCGGGGACCGGGCAGAGTATAGCAATCAGCCCCAGCATTTT	36								CASGDRAEYSNQPQHF		:::::::::0:-9:8:10:0:-3:19:24:2:48:::	TLML_20_	RNA
4544	CLONES_TRBTLML_20__FU2_TCR-JV_cDNA_25_ATCATTCC_merged_170000.txt	7854	1	2.73478e-05	TGTGCCAGCATTTTGAACCGGGACTACAGGTACAATGAGCAGTTCTTC	EEEEEEEEEEEEEEEE<EEEAEEEEEEEEEEEEEEEEEEEEEAEEEEE	TRBV12-3*00(729),TRBV12-4*00(729)	TRBD2*00(45)	TRBJ2-1*00(230)		530|544|567|0|14|SG540T|54.0;530|544|567|0|14|SG540T|54.0	14|23|48|17|26||45.0	24|42|70|30|48||90.0												TGTGCCAGCATTTTGAACCGGGACTACAGGTACAATGAGCAGTTCTTC	27								CASILNRDYRYNEQFF		:::::::::0:-3:14:17:2:-9:26:30:-4:48:::	TLML_20_	RNA
4545	CLONES_TRBTLML_20__FU2_TCR-JV_cDNA_25_ATCATTCC_merged_170000.txt	7855	1	2.73478e-05	TGTGCCAGCATCCTCTCGACAGGGGGCTCTGGAAACACCATATATTTT	EEEEEEEEEEEEEEEEEEEEEEEEEEEEEEEEEEEEEEEEEEEEEEEE	TRBV12-3*00(154),TRBV12-4*00(154)	TRBD1*00(40)	TRBJ1-3*00(239)		530|540|567|0|10||50.0;530|540|567|0|10||50.0	14|22|36|17|25||40.0	19|42|70|25|48||115.0												TGTGCCAGCATCCTCTCGACAGGGGGCTCTGGAAACACCATATATTTT	36								CASILSTGGSGNTIYF		:::::::::0:-7:10:17:-2:-2:25:25:1:48:::	TLML_20_	RNA
4546	CLONES_TRBTLML_20__FU2_TCR-JV_cDNA_25_ATCATTCC_merged_170000.txt	7856	1	2.73478e-05	TGTGCCAGCATCCCCTGGGAAGCAAGCTCCTACAATGAGCAGTTCTTC	EEEEEEEEEEEEEEEEEEEEEEEEEEEEEEEEEEEEEEEEEEEEEEEE	TRBV11-2*00(105),TRBV11-3*00(105),TRBV7-2*00(105),TRBV7-3*00(105),TRBV7-8*00(105)	TRBD1*00(30)	TRBJ2-1*00(260)		522|532|559|0|10||50.0;521|531|558|0|10||50.0;580|590|617|0|10||50.0;540|550|577|0|10||50.0;567|577|604|0|10||50.0	2|8|36|11|17||30.0	18|42|70|24|48||120.0												TGTGCCAGCATCCCCTGGGAAGCAAGCTCCTACAATGAGCAGTTCTTC	36								CASIPWEASSYNEQFF		:::::::::0:-7:10:11:10:-16:17:24:2:48:::	TLML_20_	RNA
4547	CLONES_TRBTLML_20__FU2_TCR-JV_cDNA_25_ATCATTCC_merged_170000.txt	7857	1	2.73478e-05	TGTGCCAGCACCCTCGGGGGGCTGATGGACACCGGGGAGCTGTTTTTT	EEEEEEEEEEEEEEEEEEEEEEEEEEEEEEEEEEEEEEEEEEEEEEEE	TRBV6-1*00(95),TRBV6-2*00(95),TRBV6-3*00(95),TRBV6-5*00(95),TRBV6-6*00(95)	TRBD1*00(30)	TRBJ2-2*00(240)		516|526|553|0|10||50.0;516|526|553|0|10||50.0;516|526|553|0|10||50.0;519|529|556|0|10||50.0;516|526|553|0|10||50.0	18|24|36|16|22||30.0	23|43|71|28|48||100.0												TGTGCCAGCACCCTCGGGGGGCTGATGGACACCGGGGAGCTGTTTTTT	36								CASTLGGLMDTGELFF		:::::::::0:-7:10:16:-6:0:22:28:-3:48:::	TLML_20_	RNA
4548	CLONES_TRBTLML_20__FU2_TCR-JV_cDNA_25_ATCATTCC_merged_170000.txt	7858	1	2.73478e-05	TGTGCCAGCACCCCCTGGACGGGGGAACACGACTATGGCTACACCTTC	AEEEEEEEEAE6AEAA<AEEAAE6E<EEEEEEEEEEEEEEEEAEEEEA	TRBV5-6*00(545),TRBV5-7*00(497),TRBV5-5*00(481)	TRBD1*00(35)	TRBJ1-2*00(225)		550|560|586|0|10||50.0;551|561|587|0|10||50.0;549|559|585|0|10||50.0	1|8|36|10|17||35.0	23|40|68|31|48||85.0												TGTGCCAGCACCCCCTGGACGGGGGAACACGACTATGGCTACACCTTC	21								CASTPWTGEHDYGYTF		:::::::::0:-6:10:10:11:-16:17:31:-3:48:::	TLML_20_	RNA
4549	CLONES_TRBTLML_20__FU2_TCR-JV_cDNA_25_ATCATTCC_merged_170000.txt	7859	1	2.73478e-05	TGTGCCAGCACCCCGGTGGTAGCGGGGAGCACAGATACGCAGTATTTT	EEEEAAEEAEEEAAAEEEEEEAEE<EEE<EEEEAEEEAEEEEEEEEEE	TRBV7-9*00(520)	TRBD2*00(35)	TRBJ2-3*00(245)		556|566|593|0|10||50.0	21|28|48|19|26||35.0	20|41|69|27|48||105.0												TGTGCCAGCACCCCGGTGGTAGCGGGGAGCACAGATACGCAGTATTTT	27								CASTPVVAGSTDTQYF		:::::::::0:-7:10:19:-5:-4:26:27:0:48:::	TLML_20_	RNA
4550	CLONES_TRBTLML_20__FU2_TCR-JV_cDNA_25_ATCATTCC_merged_170000.txt	7860	1	2.73478e-05	TGTGCCAGCACCCCGAGACAGCCCTCTGGGGCCAACGTCCTGACTTTC	EEEEEEEEEEEEEEAEEEEEEEEEEEEEEEEEEEEEEEEEEEEEEEEE	TRBV6-6*00(635)	TRBD1*00(34)	TRBJ2-6*00(265)		516|526|553|0|10||50.0	9|19|36|11|21|SG13A|34.0	20|45|73|23|48||125.0												TGTGCCAGCACCCCGAGACAGCCCTCTGGGGCCAACGTCCTGACTTTC	32								CASTPRQPSGANVLTF		:::::::::0:-7:10:11:3:-5:21:23:0:48:::	TLML_20_	RNA
4551	CLONES_TRBTLML_20__FU2_TCR-JV_cDNA_25_ATCATTCC_merged_170000.txt	7861	1	2.73478e-05	TGTGCCAGCACCGACCAACTAGCGGGAGTTGGCGGGGAGCTGTTTTTT	E<EEEEAEEEEAEEEEEEEEEEEEEEE<EA<EA<66EEEEEEEEAEEE	TRBV6-5*00(450)	TRBD2*00(55)	TRBJ2-2*00(220)		519|529|556|0|10||50.0	19|30|48|17|28||55.0	27|43|71|32|48||80.0												TGTGCCAGCACCGACCAACTAGCGGGAGTTGGCGGGGAGCTGTTTTTT	21								CASTDQLAGVGGELFF		:::::::::0:-7:10:17:-3:-2:28:32:-7:48:::	TLML_20_	RNA
4552	CLONES_TRBTLML_20__FU2_TCR-JV_cDNA_25_ATCATTCC_merged_170000.txt	7862	1	2.73478e-05	TGTGCCAGCACCATTAGGTCACTAACCCACCAAGAGACCCAGTACTTC	EEEEEEEEEEEEEEEEEEEEEEEEEEEEEEEEEEEEEEEEEEEEEEEE	TRBV11-2*00(535),TRBV11-3*00(503),TRBV11-1*00(487)		TRBJ2-5*00(240)		522|532|559|0|10||50.0;521|531|558|0|10||50.0;531|541|568|0|10||50.0		20|40|68|28|48||100.0												TGTGCCAGCACCATTAGGTCACTAACCCACCAAGAGACCCAGTACTTC	36								CASTIRSLTHQETQYF		:::::::::0:-7:10:::::28:0:48:::	TLML_20_	RNA
4553	CLONES_TRBTLML_20__FU2_TCR-JV_cDNA_25_ATCATTCC_merged_170000.txt	7863	1	2.73478e-05	TGTGCCAGCAGTTTTTCCGGGACAGGGTCAGCAGATACGCAGTATTTT	EEEEEEEEEEEAEEEEEEEEEEEEEEEEEEEEEEE<EEE<EEEEEEEE	TRBV28*00(515)	TRBD1*00(55)	TRBJ2-3*00(225)		564|578|601|0|14||70.0	10|21|36|16|27||55.0	24|41|69|31|48||85.0												TGTGCCAGCAGTTTTTCCGGGACAGGGTCAGCAGATACGCAGTATTTT	27								CASSFSGTGSADTQYF		:::::::::0:-3:14:16:2:-3:27:31:-4:48:::	TLML_20_	RNA
4554	CLONES_TRBTLML_20__FU2_TCR-JV_cDNA_25_ATCATTCC_merged_170000.txt	7864	1	2.73478e-05	TGTGCCAGCAGTTTTTGGAGACAGGGCTCCCACGGGGGCTACACCTTC	EEEEEEEEEEEEEEEEEEEEEEEEEEEEEEEEEEEEEEEEEEEEEEEE	TRBV28*00(505)	TRBD1*00(35)	TRBJ1-2*00(153)		564|578|601|0|14||70.0	14|21|36|19|26||35.0	28|40|68|36|48||60.0												TGTGCCAGCAGTTTTTGGAGACAGGGCTCCCACGGGGGCTACACCTTC	36								CASSFWRQGSHGGYTF		:::::::::0:-3:14:19:-2:-3:26:36:-8:48:::	TLML_20_	RNA
4555	CLONES_TRBTLML_20__FU2_TCR-JV_cDNA_25_ATCATTCC_merged_170000.txt	7865	1	2.73478e-05	TGTGCCAGCAGTTTTCTCGGACAGGGCCCCTCCTACGAGCAGTACTTC	EEEEEEEEEEEE<EEEEEEE<EEEEEEAEEEEEEEEEEEE<EEEEEEE	TRBV27*00(279)	TRBD1*00(40),TRBD2*00(35)	TRBJ2-7*00(235)		556|570|593|0|14||70.0	13|21|36|18|26||40.0;28|35|48|22|29||35.0	20|39|67|29|48||95.0												TGTGCCAGCAGTTTTCTCGGACAGGGCCCCTCCTACGAGCAGTACTTC	27								CASSFLGQGPSYEQYF		:::::::::0:-3:14:18:-1:-3:26:29:0:48:::	TLML_20_	RNA
4556	CLONES_TRBTLML_20__FU2_TCR-JV_cDNA_25_ATCATTCC_merged_170000.txt	7866	1	2.73478e-05	TGTGCCAGCAGTTTTGGCCCGCTCGTTAGCAATCAGCCCCAGCATTTT	EEEEEEEEEEEEEEEEEEEEEEAEEEEEEEEEEEEEEEEEEEEEEEEE	TRBV28*00(655)	TRBD2*00(30)	TRBJ1-5*00(250)		564|578|601|0|14||70.0	4|10|48|17|23||30.0	20|42|70|26|48||110.0												TGTGCCAGCAGTTTTGGCCCGCTCGTTAGCAATCAGCCCCAGCATTTT	32								CASSFGPLVSNQPQHF		:::::::::0:-3:14:17:12:-22:23:26:0:48:::	TLML_20_	RNA
4557	CLONES_TRBTLML_20__FU2_TCR-JV_cDNA_25_ATCATTCC_merged_170000.txt	7867	1	2.73478e-05	TGTGCCAGCAGTTTTGGCGGGAGAACCCCAGGCAATGAGCAGTTCTTC	EEEEEEEEEEEEEEEEEAEEEEEEEEEEEEEEEEEEEEEEEEEEEEEE	TRBV28*00(655)	TRBD2*00(35)	TRBJ2-1*00(220)		564|578|601|0|14||70.0	23|30|48|16|23||35.0	26|42|70|32|48||80.0												TGTGCCAGCAGTTTTGGCGGGAGAACCCCAGGCAATGAGCAGTTCTTC	32								CASSFGGRTPGNEQFF		:::::::::0:-3:14:16:-7:-2:23:32:-6:48:::	TLML_20_	RNA
4558	CLONES_TRBTLML_20__FU2_TCR-JV_cDNA_25_ATCATTCC_merged_170000.txt	7868	1	2.73478e-05	TGTGCCAGCAGTTTTGGAGGGGGCAGATCCTACAATGAGCAGTTCTTC	EEEEEEEEEEEEEEEEEEEEEEEEEEEEEEEEEEEEEEEEEEEEEEEE	TRBV12-3*00(110),TRBV12-4*00(110),TRBV6-3*00(105),TRBV6-5*00(105),TRBV6-6*00(105)	TRBD1*00(35),TRBD2*00(30)	TRBJ2-1*00(245)		530|544|567|0|14||70.0;530|544|567|0|14||70.0;516|529|553|0|13||65.0;519|532|556|0|13||65.0;516|529|553|0|13||65.0	17|24|36|17|24||35.0;26|32|48|15|21||30.0	21|42|70|27|48||105.0												TGTGCCAGCAGTTTTGGAGGGGGCAGATCCTACAATGAGCAGTTCTTC	36								CASSFGGGRSYNEQFF		:::::::::0:-3:14:17:-5:0:24:27:-1:48:::	TLML_20_	RNA
4559	CLONES_TRBTLML_20__FU2_TCR-JV_cDNA_25_ATCATTCC_merged_170000.txt	7869	1	2.73478e-05	TGTGCCAGCAGTTTCTTAGCGGGAGTATTTGCAGAGACCCAGTACTTC	EEEEEEEEEAEEEEEEEEEEAEEEEEEEEEEEAEEEEE<EEEEEEEAE	TRBV12-3*00(575),TRBV12-4*00(575)	TRBD2*00(45)	TRBJ2-5*00(220)		530|544|567|0|14||70.0;530|544|567|0|14||70.0	21|30|48|16|25||45.0	24|40|68|32|48||80.0												TGTGCCAGCAGTTTCTTAGCGGGAGTATTTGCAGAGACCCAGTACTTC	27								CASSFLAGVFAETQYF		:::::::::0:-3:14:16:-5:-2:25:32:-4:48:::	TLML_20_	RNA
4560	CLONES_TRBTLML_20__FU2_TCR-JV_cDNA_25_ATCATTCC_merged_170000.txt	7870	1	2.73478e-05	TGTGCCAGCAGTTTCTCCGGGGGCAAGGGGTACAATGAGCAGTTCTTC	EEEEEEEEEEEEEEEEEEEAAEEEEEEE<EEEEEEEEEEEEEEEEEEE	TRBV6-6*00(929)	TRBD1*00(30)	TRBJ2-1*00(230)		516|533|553|0|17|SA529T|69.0	18|24|36|18|24||30.0	24|42|70|30|48||90.0												TGTGCCAGCAGTTTCTCCGGGGGCAAGGGGTACAATGAGCAGTTCTTC	27								CASSFSGGKGYNEQFF		:::::::::0:0:17:18:-6:0:24:30:-4:48:::	TLML_20_	RNA
4561	CLONES_TRBTLML_20__FU2_TCR-JV_cDNA_25_ATCATTCC_merged_170000.txt	7871	1	2.73478e-05	TGTGCCAGCAGTTTCTCCGGACTAGCGAGGACCGGGGAGCTGTTTTTT	EEEEEEEEEEEEEEEEEEEEEEEEEEEEEEEEEAEEEEEEEEEEEEEE	TRBV27*00(115)	TRBD2*00(45)	TRBJ2-2*00(230)		556|570|593|0|14||70.0	17|26|48|18|27||45.0	25|43|71|30|48||90.0												TGTGCCAGCAGTTTCTCCGGACTAGCGAGGACCGGGGAGCTGTTTTTT	32								CASSFSGLARTGELFF		:::::::::0:-3:14:18:-1:-6:27:30:-5:48:::	TLML_20_	RNA
4562	CLONES_TRBTLML_20__FU2_TCR-JV_cDNA_25_ATCATTCC_merged_170000.txt	7872	1	2.73478e-05	TGTGCCAGCAGTTTCCCATCTAGCGGGAGGGCCTACGAGCAGTACTTC	EEEEEEEEEEEEEEEEEEEEEEEEEEEEEEEEEEEEEEEEEEEEEEEE	TRBV12-3*00(525),TRBV12-4*00(525)	TRBD2*00(60)	TRBJ2-7*00(225)		530|544|567|0|14||70.0;530|544|567|0|14||70.0	20|32|48|19|31||60.0	22|39|67|31|48||85.0												TGTGCCAGCAGTTTCCCATCTAGCGGGAGGGCCTACGAGCAGTACTTC	36								CASSFPSSGRAYEQYF		:::::::::0:-3:14:19:-4:0:31:31:-2:48:::	TLML_20_	RNA
4563	CLONES_TRBTLML_20__FU2_TCR-JV_cDNA_25_ATCATTCC_merged_170000.txt	7873	1	2.73478e-05	TGTGCCAGCAGTTTCCCAGGGCTCTTAGCCAAAAACATTCAGTACTTC	EEEEAEEEEEEEEEEEAE6EEEEEEEEAEAEEEEEEEEEEEEEEEEEE	TRBV6-5*00(89),TRBV6-6*00(89),TRBV6-1*00(84)	TRBD1*00(25),TRBD2*00(25)	TRBJ2-4*00(255)		519|532|556|0|13||65.0;516|529|553|0|13||65.0;516|528|553|0|12||60.0	16|21|36|16|21||25.0;28|33|48|17|22||25.0	19|42|70|25|48||115.0												TGTGCCAGCAGTTTCCCAGGGCTCTTAGCCAAAAACATTCAGTACTTC	21								CASSFPGLLAKNIQYF		:::::::::0:-4:13:16:-4:-3:21:25:1:48:::	TLML_20_	RNA
4564	CLONES_TRBTLML_20__FU2_TCR-JV_cDNA_25_ATCATTCC_merged_170000.txt	7874	1	2.73478e-05	TGTGCCAGCAGTTTCGGTAATTTGGTCAGGACCGGGGAGCTGTTTTTT	EEEEEEEEEEEEEEEEEEEEEEEEEEEEEEEEEEEEEEEEEEEEEEEE	TRBV28*00(355)		TRBJ2-2*00(230)		564|578|601|0|14||70.0		25|43|71|30|48||90.0												TGTGCCAGCAGTTTCGGTAATTTGGTCAGGACCGGGGAGCTGTTTTTT	36								CASSFGNLVRTGELFF		:::::::::0:-3:14:::::30:-5:48:::	TLML_20_	RNA
4565	CLONES_TRBTLML_20__FU2_TCR-JV_cDNA_25_ATCATTCC_merged_170000.txt	7875	1	2.73478e-05	TGTGCCAGCAGTTTCGGGGACAGGAGAAAGACAGATACGCAGTATTTT	EEEEAEEEEEEEEEEEEAEEEEEEEEEEEEEEEEEEEEEEEEEEEEEE	TRBV12-3*00(285),TRBV12-4*00(285)	TRBD1*00(40)	TRBJ2-3*00(230)		530|544|567|0|14||70.0;530|544|567|0|14||70.0	12|20|36|16|24||40.0	23|41|69|30|48||90.0												TGTGCCAGCAGTTTCGGGGACAGGAGAAAGACAGATACGCAGTATTTT	32								CASSFGDRRKTDTQYF		:::::::::0:-3:14:16:0:-4:24:30:-3:48:::	TLML_20_	RNA
4566	CLONES_TRBTLML_20__FU2_TCR-JV_cDNA_25_ATCATTCC_merged_170000.txt	7876	1	2.73478e-05	TGTGCCAGCAGTTTCATGCTAGCGGGAGCCACAGATACGCAGTATTTT	EEEEEEEEEEEEEEEEEEEEEEEEEEEEEEEEEEEEEEEEEEEEEEEE	TRBV27*00(140)	TRBD2*00(50)	TRBJ2-3*00(235)		556|570|593|0|14||70.0	20|30|48|18|28||50.0	22|41|69|29|48||95.0												TGTGCCAGCAGTTTCATGCTAGCGGGAGCCACAGATACGCAGTATTTT	36								CASSFMLAGATDTQYF		:::::::::0:-3:14:18:-4:-2:28:29:-2:48:::	TLML_20_	RNA
4567	CLONES_TRBTLML_20__FU2_TCR-JV_cDNA_25_ATCATTCC_merged_170000.txt	7877	1	2.73478e-05	TGTGCCAGCAGTTTCAGACTAGCGGGAAAGGGGGATACGCAGTATTTT	EEEEEEEEEEEEEEEEEEEEEEEEEEEEEEEEEEEEEEEEEEEEAAAA	TRBV28*00(1150)	TRBD2*00(55)	TRBJ2-3*00(80)		564|578|601|0|14||70.0	18|29|48|16|27||55.0	26|41|69|33|48||75.0												TGTGCCAGCAGTTTCAGACTAGCGGGAAAGGGGGATACGCAGTATTTT	32								CASSFRLAGKGDTQYF		:::::::::0:-3:14:16:-2:-3:27:33:-6:48:::	TLML_20_	RNA
4568	CLONES_TRBTLML_20__FU2_TCR-JV_cDNA_25_ATCATTCC_merged_170000.txt	7878	1	2.73478e-05	TGTGCCAGCAGTTTCAGAGACAGGACCTATAACTATGGCTACACCTTC	EEEEEEEEEEEEEEEEEEEEEEEEEEEEEEEEEEEEEEAEEEEEEEEE	TRBV28*00(210)	TRBD1*00(30)	TRBJ1-2*00(235)		564|578|601|0|14||70.0	14|20|36|18|24||30.0	21|40|68|29|48||95.0												TGTGCCAGCAGTTTCAGAGACAGGACCTATAACTATGGCTACACCTTC	32								CASSFRDRTYNYGYTF		:::::::::0:-3:14:18:-2:-4:24:29:-1:48:::	TLML_20_	RNA
4569	CLONES_TRBTLML_20__FU2_TCR-JV_cDNA_25_ATCATTCC_merged_170000.txt	7879	1	2.73478e-05	TGTGCCAGCAGTTTGGTGGGACTAGCGAGCACCTACGAGCAGTACTTC	EEEEEEEEEEEEEEEEEEAEEEEEEEEEEEEEEEEEEEEEEEEEEAEA	TRBV28*00(574)	TRBD2*00(45)	TRBJ2-7*00(104)		564|578|601|0|14||70.0	16|25|48|17|26||45.0	17|39|67|26|48|ST21A|94.0												TGTGCCAGCAGTTTGGTGGGACTAGCGAGCACCTACGAGCAGTACTTC	32								CASSLVGLASTYEQYF		:::::::::0:-3:14:17:0:-7:26:26:3:48:::	TLML_20_	RNA
4570	CLONES_TRBTLML_20__FU2_TCR-JV_cDNA_25_ATCATTCC_merged_170000.txt	7880	1	2.73478e-05	TGTGCCAGCAGTTTGGGGCCAAAGGGATCGAACTATGGCTACACCTTC	EEEEEEEEEEEEEEEEEEEEEEEEEEEEEEEEEEEEEEEEEEEEEEEE	TRBV28*00(160)	TRBD1*00(25),TRBD2*00(25)	TRBJ1-2*00(230)		564|578|601|0|14||70.0	19|24|36|14|19||25.0;29|34|48|15|20||25.0	22|40|68|30|48||90.0												TGTGCCAGCAGTTTGGGGCCAAAGGGATCGAACTATGGCTACACCTTC	36								CASSLGPKGSNYGYTF		:::::::::0:-3:14:14:-7:0:19:30:-2:48:::	TLML_20_	RNA
4571	CLONES_TRBTLML_20__FU2_TCR-JV_cDNA_25_ATCATTCC_merged_170000.txt	7881	1	2.73478e-05	TGTGCCAGCAGTTTGGGACTAGCGGGGACTGCCTACGAGCAGTACTTC	EEEAEEEEEEEEEEEEEAEEEEAEEEEEAEEEEEEEEEEEEEEEEEEE	TRBV27*00(175)	TRBD2*00(60)	TRBJ2-7*00(225)		556|570|593|0|14||70.0	16|28|48|14|26||60.0	22|39|67|31|48||85.0												TGTGCCAGCAGTTTGGGACTAGCGGGGACTGCCTACGAGCAGTACTTC	32								CASSLGLAGTAYEQYF		:::::::::0:-3:14:14:0:-4:26:31:-2:48:::	TLML_20_	RNA
4572	CLONES_TRBTLML_20__FU2_TCR-JV_cDNA_25_ATCATTCC_merged_170000.txt	7882	1	2.73478e-05	TGTGCCAGCAGTTTGAGGGGGACTAGAGGAACCGGGGAGCTGTTTTTT	EEEEEEEEEEEEEEEEEEEEEEEEEEEEEEEEEEEEEEEEEEEEEEEE	TRBV27*00(172)	TRBD2*00(40)	TRBJ2-2*00(230)		556|570|593|0|14||70.0	16|24|48|18|26||40.0	25|43|71|30|48||90.0												TGTGCCAGCAGTTTGAGGGGGACTAGAGGAACCGGGGAGCTGTTTTTT	36								CASSLRGTRGTGELFF		:::::::::0:-3:14:18:0:-8:26:30:-5:48:::	TLML_20_	RNA
4573	CLONES_TRBTLML_20__FU2_TCR-JV_cDNA_25_ATCATTCC_merged_170000.txt	7883	1	2.73478e-05	TGTGCCAGCAGTTTATTTAGAGGGAAAACCAAAAACATTCAGTACTTC	EEEEEEEEEEEEEEEEEEEEEEEEEEEEEEEEEEEEEEEEEEEEEEEE	TRBV28*00(285)	TRBD2*00(25)	TRBJ2-4*00(240)		564|580|601|0|16||80.0	27|32|48|19|24||25.0	22|42|70|28|48||100.0												TGTGCCAGCAGTTTATTTAGAGGGAAAACCAAAAACATTCAGTACTTC	36								CASSLFRGKTKNIQYF		:::::::::0:-1:16:19:-11:0:24:28:-2:48:::	TLML_20_	RNA
4574	CLONES_TRBTLML_20__FU2_TCR-JV_cDNA_25_ATCATTCC_merged_170000.txt	7884	1	2.73478e-05	TGTGCCAGCAGTTTATTCTCGGGACTAGGAGGCAATGAGCAGTTCTTC	EEEEEEEEEEEEEEEEEEEEEEEEEEEEEEEEEEEEEEEEEEEEEEEE	TRBV28*00(143),TRBV6-4*00(133)	TRBD2*00(45)	TRBJ2-1*00(220)		564|580|601|0|16||80.0;518|530|555|0|12||60.0	15|24|48|19|28||45.0	26|42|70|32|48||80.0												TGTGCCAGCAGTTTATTCTCGGGACTAGGAGGCAATGAGCAGTTCTTC	36								CASSLFSGLGGNEQFF		:::::::::0:-1:16:19:1:-8:28:32:-6:48:::	TLML_20_	RNA
4575	CLONES_TRBTLML_20__FU2_TCR-JV_cDNA_25_ATCATTCC_merged_170000.txt	7885	1	2.73478e-05	TGTGCCAGCAGTTTATTCTCGGGACTAGGAGGCAAAGAGCAGTTCTTC	EEEEEAEEEEEEEEEEEEEEEEEEEEEEEEEEEEEEEEEEEEEEEEEE	TRBV28*00(143),TRBV6-4*00(133)	TRBD2*00(45)	TRBJ2-1*00(204)		564|580|601|0|16||80.0;518|530|555|0|12||60.0	15|24|48|19|28||45.0	26|42|70|32|48|ST29A|64.0												TGTGCCAGCAGTTTATTCTCGGGACTAGGAGGCAAAGAGCAGTTCTTC	32								CASSLFSGLGGKEQFF		:::::::::0:-1:16:19:1:-8:28:32:-6:48:::	TLML_20_	RNA
4576	CLONES_TRBTLML_20__FU2_TCR-JV_cDNA_25_ATCATTCC_merged_170000.txt	7886	1	2.73478e-05	TGTGCCAGCAGTTTATTGTTGGCGGGCTCCTACAATGAGCAGTTCTTC	EEEEEEEAEEEEEEEEEEEEE<EEE6EEEEEEEEEEEEEE<EEEEEEE	TRBV28*00(340)		TRBJ2-1*00(255)		564|580|601|0|16||80.0		19|42|70|25|48||115.0												TGTGCCAGCAGTTTATTGTTGGCGGGCTCCTACAATGAGCAGTTCTTC	21								CASSLLLAGSYNEQFF		:::::::::0:-1:16:::::25:1:48:::	TLML_20_	RNA
4577	CLONES_TRBTLML_20__FU2_TCR-JV_cDNA_25_ATCATTCC_merged_170000.txt	7887	1	2.73478e-05	TGTGCCAGCAGTTTATTATTCCGATACATGAACACTGAAGCTTTCTTT	EEEEEEEEEEEEEEEEEEEEEEEEEEEEEEEEE<EEEEEEEEEEEEEE	TRBV12-3*00(530),TRBV12-4*00(530)		TRBJ1-1*00(250)		530|545|567|0|15||75.0;530|545|567|0|15||75.0		18|40|68|26|48||110.0												TGTGCCAGCAGTTTATTATTCCGATACATGAACACTGAAGCTTTCTTT	27								CASSLLFRYMNTEAFF		:::::::::0:-2:15:::::26:2:48:::	TLML_20_	RNA
4578	CLONES_TRBTLML_20__FU2_TCR-JV_cDNA_25_ATCATTCC_merged_170000.txt	7888	1	2.73478e-05	TGTGCCAGCAGTTTATCTTCGTTGAGGAGCATAGATACGCAGTATTTT	EEEEEEEEEEEEEEEEEEEEEEEEEEEEEEEEEEEEEEEEEEEEEEEE	TRBV28*00(480)		TRBJ2-3*00(229)		564|580|601|0|16||80.0		20|41|69|27|48|SC24T|89.0												TGTGCCAGCAGTTTATCTTCGTTGAGGAGCATAGATACGCAGTATTTT	36								CASSLSSLRSIDTQYF		:::::::::0:-1:16:::::27:0:48:::	TLML_20_	RNA
4579	CLONES_TRBTLML_20__FU2_TCR-JV_cDNA_25_ATCATTCC_merged_170000.txt	7889	1	2.73478e-05	TGTGCCAGCAGTTTATCTGAACTGACTAGCACAGATACGCAGTATTTT	AEEEEAEAEEEEAEAEEEEEEEEEEEEEAEEA<AEEEAEEEAEEEEEE	TRBV27*00(750)		TRBJ2-3*00(255)		556|573|593|0|17||85.0		18|41|69|25|48||115.0												TGTGCCAGCAGTTTATCTGAACTGACTAGCACAGATACGCAGTATTTT	27								CASSLSELTSTDTQYF		:::::::::0:0:17:::::25:2:48:::	TLML_20_	RNA
4580	CLONES_TRBTLML_20__FU2_TCR-JV_cDNA_25_ATCATTCC_merged_170000.txt	7890	1	2.73478e-05	TGTGCCAGCAGTTTATCGGGGGGATCTGGGGCCAACGTCCTGACTTTC	EEEEEEEEEEEEEEEEEEEEEEEEEEEEEEEEEEEEEEEEEEEEEEEE	TRBV27*00(590)	TRBD1*00(25)	TRBJ2-6*00(260)		556|574|593|0|18||90.0	18|23|36|18|23||25.0	21|45|73|24|48||120.0												TGTGCCAGCAGTTTATCGGGGGGATCTGGGGCCAACGTCCTGACTTTC	36								CASSLSGGSGANVLTF		:::::::::0:1:18:18:-6:-1:23:24:-1:48:::	TLML_20_	RNA
4581	CLONES_TRBTLML_20__FU2_TCR-JV_cDNA_25_ATCATTCC_merged_170000.txt	7891	1	2.73478e-05	TGTGCCAGCAGTTTATACCCAGGGGTATACCAAGAGACCCAGTACTTC	EEEEEEAEEEEEEEEEEEEE<7EEAAEEEEEEEEEEEEEEEAEEEEEE	TRBV28*00(385)	TRBD1*00(30)	TRBJ2-5*00(245)		564|580|601|0|16||80.0	16|22|36|19|25||30.0	19|40|68|27|48||105.0												TGTGCCAGCAGTTTATACCCAGGGGTATACCAAGAGACCCAGTACTTC	22								CASSLYPGVYQETQYF		:::::::::0:-1:16:19:-4:-2:25:27:1:48:::	TLML_20_	RNA
4582	CLONES_TRBTLML_20__FU2_TCR-JV_cDNA_25_ATCATTCC_merged_170000.txt	7892	1	2.73478e-05	TGTGCCAGCAGTTTACCCTGGACTAGCGGGACCAATGAGCAGTTCTTC	EEEEEEEEEEEEEEEEEEEEEEEEEEEEEEEEEEEEEEEEEEEEEEEE	TRBV28*00(350)	TRBD2*00(64)	TRBJ2-1*00(220)		564|579|601|0|15||75.0	13|29|48|15|31|SG16T|64.0	26|42|70|32|48||80.0												TGTGCCAGCAGTTTACCCTGGACTAGCGGGACCAATGAGCAGTTCTTC	36								CASSLPWTSGTNEQFF		:::::::::0:-2:15:15:3:-3:31:32:-6:48:::	TLML_20_	RNA
4583	CLONES_TRBTLML_20__FU2_TCR-JV_cDNA_25_ATCATTCC_merged_170000.txt	7893	1	2.73478e-05	TGTGCCAGCAGTTTACACCCCGCTAGCGGGAGGAATGAGCAGTTCTTC	AEEEEEEEEEEEEEEEAEEEEEEEAEEEEEEEEEEEEEEEEEEEE<EE	TRBV28*00(95)	TRBD2*00(55)	TRBJ2-1*00(215)		564|579|601|0|15||75.0	20|31|48|22|33||55.0	27|42|70|33|48||75.0												TGTGCCAGCAGTTTACACCCCGCTAGCGGGAGGAATGAGCAGTTCTTC	27								CASSLHPASGRNEQFF		:::::::::0:-2:15:22:-4:-1:33:33:-7:48:::	TLML_20_	RNA
4584	CLONES_TRBTLML_20__FU2_TCR-JV_cDNA_25_ATCATTCC_merged_170000.txt	7894	1	2.73478e-05	TGTGCCAGCAGTTTAGCTCCCGGACTAGCGGGAGAGACCCAGTACTTC	EEEEEEEEEEEEEEEEEEEEEEEEEEEEEEEEEEEEEEEEEEEEEEEE	TRBV12-3*00(400),TRBV12-4*00(400)	TRBD2*00(55)	TRBJ2-5*00(220)		530|547|567|0|17||85.0;530|547|567|0|17||85.0	17|28|48|21|32||55.0	24|40|68|32|48||80.0												TGTGCCAGCAGTTTAGCTCCCGGACTAGCGGGAGAGACCCAGTACTTC	36								CASSLAPGLAGETQYF		:::::::::0:0:17:21:-1:-4:32:32:-4:48:::	TLML_20_	RNA
4585	CLONES_TRBTLML_20__FU2_TCR-JV_cDNA_25_ATCATTCC_merged_170000.txt	7895	1	2.73478e-05	TGTGCCAGCAGTTTAGCTCGAACAGTGCACACCGGGGAGCTGTTTTTT	EEEEEEEEEEEEAEEEEEEEEEEEEEEEEEEEEEEEEEEEEEEEEEEE	TRBV28*00(345)		TRBJ2-2*00(240)		564|579|601|0|15||75.0		23|43|71|28|48||100.0												TGTGCCAGCAGTTTAGCTCGAACAGTGCACACCGGGGAGCTGTTTTTT	32								CASSLARTVHTGELFF		:::::::::0:-2:15:::::28:-3:48:::	TLML_20_	RNA
4586	CLONES_TRBTLML_20__FU2_TCR-JV_cDNA_25_ATCATTCC_merged_170000.txt	7896	1	2.73478e-05	TGTGCCAGCAGTTTAGCCGGGATGAACCCTAACTATGGCTACACCTTC	EEEEEEEEAEEEEEAEEEEEAAEEEEEEEEEEEEEEEEEEEEEEEEEE	TRBV12-3*00(815),TRBV12-4*00(815)	TRBD1*00(25),TRBD2*00(25)	TRBJ1-2*00(240)		530|547|567|0|17||85.0;530|547|567|0|17||85.0	11|16|36|17|22||25.0;15|20|48|17|22||25.0	20|40|68|28|48||100.0												TGTGCCAGCAGTTTAGCCGGGATGAACCCTAACTATGGCTACACCTTC	32								CASSLAGMNPNYGYTF		:::::::::0:0:17:17:1:-8:22:28:0:48:::	TLML_20_	RNA
4587	CLONES_TRBTLML_20__FU2_TCR-JV_cDNA_25_ATCATTCC_merged_170000.txt	7897	1	2.73478e-05	TGTGCCAGCAGTTTAGCGTACGGCCAGGGGGCCTACGAGCAGTACTTC	EEEEEEEEEEEEEEEEEEEEEEEEEEEEEEEEEEEEEEEEEEEEEEEE	TRBV12-3*00(305),TRBV12-4*00(305)	TRBD1*00(35)	TRBJ2-7*00(225)		530|548|567|0|18||90.0;530|548|567|0|18||90.0	16|23|36|24|31||35.0	22|39|67|31|48||85.0												TGTGCCAGCAGTTTAGCGTACGGCCAGGGGGCCTACGAGCAGTACTTC	36								CASSLAYGQGAYEQYF		:::::::::0:1:18:24:-4:-1:31:31:-2:48:::	TLML_20_	RNA
4588	CLONES_TRBTLML_20__FU2_TCR-JV_cDNA_25_ATCATTCC_merged_170000.txt	7898	1	2.73478e-05	TGTGCCAGCAGTTTAGCGCTCCGGGTCCCTATCAATGAGCAGTTCTTC	EEEEAEEEEAEEEEEEEEEEEEEEEEEEEEEEEEEEEAEEAEEEEAEE	TRBV12-3*00(230),TRBV12-4*00(230)	TRBD1*00(25),TRBD2*00(25)	TRBJ2-1*00(220)		530|550|567|0|20||100.0;530|550|567|0|20||100.0	7|12|36|24|29||25.0;11|16|48|24|29||25.0	26|42|70|32|48||80.0												TGTGCCAGCAGTTTAGCGCTCCGGGTCCCTATCAATGAGCAGTTCTTC	32								CASSLALRVPINEQFF		:::::::::0:3:20:24:5:-12:29:32:-6:48:::	TLML_20_	RNA
4589	CLONES_TRBTLML_20__FU2_TCR-JV_cDNA_25_ATCATTCC_merged_170000.txt	7899	1	2.73478e-05	TGTGCCAGCAGTTTAGGGGGGGCCGGATTAAACTACGAGCAGTACTTC	EEEEEEEEEEEEEEEEEEEEEEEEEEEEEEEEEEEEEEEEEEEEEEEE	TRBV28*00(236)	TRBD1*00(30),TRBD2*00(29)	TRBJ2-7*00(220)		564|579|601|0|15||75.0	18|24|36|17|23||30.0;25|34|48|15|24|SA28G|29.0	23|39|67|32|48||80.0												TGTGCCAGCAGTTTAGGGGGGGCCGGATTAAACTACGAGCAGTACTTC	36								CASSLGGAGLNYEQYF		:::::::::0:-2:15:17:-6:0:23:32:-3:48:::	TLML_20_	RNA
4590	CLONES_TRBTLML_20__FU2_TCR-JV_cDNA_25_ATCATTCC_merged_170000.txt	7900	1	2.73478e-05	TGTGCCAGCAGTTTAGGGACCGCTCCCGGGCGCACTGAAGCTTTCTTT	EEEEEE<AEEEEEEEEEEAEEEAEEEEAEEEEEEEEEEEEEEEEEEEE	TRBV28*00(705)	TRBD1*00(35),TRBD2*00(35)	TRBJ1-1*00(220)		564|579|601|0|15||75.0	8|15|36|23|30||35.0;12|19|48|23|30||35.0	24|40|68|32|48||80.0												TGTGCCAGCAGTTTAGGGACCGCTCCCGGGCGCACTGAAGCTTTCTTT	27								CASSLGTAPGRTEAFF		:::::::::0:-2:15:23:4:-9:30:32:-4:48:::	TLML_20_	RNA
4591	CLONES_TRBTLML_20__FU2_TCR-JV_cDNA_25_ATCATTCC_merged_170000.txt	7901	1	2.73478e-05	TGTGCCAGCAGTTTAATCCTAGCGGGAGGTTACAATGAGCAGTTCTTC	EEEEEEEEEEEEEEEEEEEEEEEEEEEEEEEEEEEEEEEEEEEEEEEE	TRBV28*00(254)	TRBD2*00(55)	TRBJ2-1*00(230)		564|579|601|0|15||75.0	20|31|48|18|29||55.0	24|42|70|30|48||90.0												TGTGCCAGCAGTTTAATCCTAGCGGGAGGTTACAATGAGCAGTTCTTC	36								CASSLILAGGYNEQFF		:::::::::0:-2:15:18:-4:-1:29:30:-4:48:::	TLML_20_	RNA
4592	CLONES_TRBTLML_20__FU2_TCR-JV_cDNA_25_ATCATTCC_merged_170000.txt	7902	1	2.73478e-05	TGTGCCAGCAGTTTAATCGGACAATCTAGCAATCAGCCCCAGCATTTT	EEEEEEEEEEEEEEEEEEEEEEEEEEEEEEEEEEEEEEEEEEEEEEEE	TRBV28*00(430)	TRBD1*00(25)	TRBJ1-5*00(250)		564|579|601|0|15||75.0	13|18|36|18|23||25.0	20|42|70|26|48||110.0												TGTGCCAGCAGTTTAATCGGACAATCTAGCAATCAGCCCCAGCATTTT	36								CASSLIGQSSNQPQHF		:::::::::0:-2:15:18:-1:-6:23:26:0:48:::	TLML_20_	RNA
4593	CLONES_TRBTLML_20__FU2_TCR-JV_cDNA_25_ATCATTCC_merged_170000.txt	7903	1	2.73478e-05	TGTGCCAGCAGTTCTTTAGGTGGGACAGGGGCCTACGAGCAGTACTTC	EEAE<AEEE<EEAEEEEEAEAE6EEEAEEEEEEEEEEEEEEAEEEEEE	TRBV28*00(518)	TRBD1*00(50)	TRBJ2-7*00(225)		564|577|601|0|13||65.0	12|22|36|21|31||50.0	22|39|67|31|48||85.0												TGTGCCAGCAGTTCTTTAGGTGGGACAGGGGCCTACGAGCAGTACTTC	21								CASSSLGGTGAYEQYF		:::::::::0:-4:13:21:0:-2:31:31:-2:48:::	TLML_20_	RNA
4594	CLONES_TRBTLML_20__FU2_TCR-JV_cDNA_25_ATCATTCC_merged_170000.txt	7904	1	2.73478e-05	TGTGCCAGCAGTTCTCCCCGGCAAAGCTCCTACAATGAGCAGTTCTTC	EEEEEEEEEEEEEEEEEEEEEEEEEAEEEEEEEEEEEEEEEEEEEEEE	TRBV7-9*00(635)	TRBD1*00(25),TRBD2*00(25)	TRBJ2-1*00(260)		556|567|593|0|11||55.0	9|14|36|16|21||25.0;2|7|48|13|18||25.0	18|42|70|24|48||120.0												TGTGCCAGCAGTTCTCCCCGGCAAAGCTCCTACAATGAGCAGTTCTTC	32								CASSSPRQSSYNEQFF		:::::::::0:-6:11:16:3:-10:21:24:2:48:::	TLML_20_	RNA
4595	CLONES_TRBTLML_20__FU2_TCR-JV_cDNA_25_ATCATTCC_merged_170000.txt	7905	1	2.73478e-05	TGTGCCAGCAGTTCTCCGGACAGGGACATGTCTTACGAGCAGTACTTC	EEEEEEEEEEEEEEEEEEEEEEEEEEEEEEEEEEEEEEEEEEEEEEEE	TRBV6-2*00(580),TRBV6-3*00(580)	TRBD1*00(40)	TRBJ2-7*00(110)		516|529|553|0|13||65.0;516|529|553|0|13||65.0	13|21|36|17|25||40.0	24|39|67|33|48||75.0												TGTGCCAGCAGTTCTCCGGACAGGGACATGTCTTACGAGCAGTACTTC	36								CASSSPDRDMSYEQYF		:::::::::0:-4:13:17:-1:-3:25:33:-4:48:::	TLML_20_	RNA
4596	CLONES_TRBTLML_20__FU2_TCR-JV_cDNA_25_ATCATTCC_merged_170000.txt	7906	1	2.73478e-05	TGTGCCAGCAGTTCTGGCGGGAGCCGAAAAAACAATGAGCAGTTCTTC	EEEEEEEEEEEEEEEEEEEEEEEEEEEAEEEEEEEEEEEEEEEEEEEE	TRBV28*00(185)	TRBD2*00(35)	TRBJ2-1*00(225)		564|577|601|0|13||65.0	23|30|48|16|23||35.0	25|42|70|31|48||85.0												TGTGCCAGCAGTTCTGGCGGGAGCCGAAAAAACAATGAGCAGTTCTTC	32								CASSSGGSRKNNEQFF		:::::::::0:-4:13:16:-7:-2:23:31:-5:48:::	TLML_20_	RNA
4597	CLONES_TRBTLML_20__FU2_TCR-JV_cDNA_25_ATCATTCC_merged_170000.txt	7907	1	2.73478e-05	TGTGCCAGCAGTTCCCTCCTAGCGGGAAACGCAGATACGCAGTATTTT	EEEEEEEEEEEEEEEEEEEEEEEEEEEEEEEEEEEEEEEEEEEEEEEE	TRBV27*00(155)	TRBD2*00(45)	TRBJ2-3*00(225)		556|569|593|0|13||65.0	20|29|48|18|27||45.0	24|41|69|31|48||85.0												TGTGCCAGCAGTTCCCTCCTAGCGGGAAACGCAGATACGCAGTATTTT	36								CASSSLLAGNADTQYF		:::::::::0:-4:13:18:-4:-3:27:31:-4:48:::	TLML_20_	RNA
4598	CLONES_TRBTLML_20__FU2_TCR-JV_cDNA_25_ATCATTCC_merged_170000.txt	7908	1	2.73478e-05	TGTGCCAGCAGTTCCCCTCTAGGGCGGATGAACACTGAAGCTTTCTTT	EEEEEEEEEEEEEEEEEEEEEEEEAEEEEEEEEEEEEEEEEEEEEEEE	TRBV12-3*00(525),TRBV12-4*00(525)	TRBD1*00(25),TRBD2*00(25)	TRBJ1-1*00(245)		530|543|567|0|13||65.0;530|543|567|0|13||65.0	2|7|36|13|18||25.0;0|5|48|14|19||25.0	19|40|68|27|48||105.0												TGTGCCAGCAGTTCCCCTCTAGGGCGGATGAACACTGAAGCTTTCTTT	32								CASSSPLGRMNTEAFF		:::::::::0:-4:13:13:10:-17:18:27:1:48:::	TLML_20_	RNA
4599	CLONES_TRBTLML_20__FU2_TCR-JV_cDNA_25_ATCATTCC_merged_170000.txt	7909	1	2.73478e-05	TGTGCCAGCAGTTCCCCGACTGCTTACGGCGAACACATTCAGTACTTC	EEEEEEEEEEEEEEEEEEEEEEEEEEEEEEEEEEEEEEEEEEEEEEEE	TRBV27*00(300)		TRBJ2-4*00(210)		556|569|593|0|13||65.0		28|42|70|34|48||70.0												TGTGCCAGCAGTTCCCCGACTGCTTACGGCGAACACATTCAGTACTTC	36								CASSSPTAYGEHIQYF		:::::::::0:-4:13:::::34:-8:48:::	TLML_20_	RNA
4600	CLONES_TRBTLML_20__FU2_TCR-JV_cDNA_25_ATCATTCC_merged_170000.txt	7910	1	2.73478e-05	TGTGCCAGCAGTTCCCGCGGACTAGCGGGCACAGATACGCAGTATTTT	EEEEEEEEEEEEEEAAEEEEEEEEEEEAAEEEAAEEEEEEEEEEEEEE	TRBV7-8*00(315),TRBV7-2*00(283)	TRBD2*00(54)	TRBJ2-3*00(240)		567|578|604|0|11||55.0;580|591|617|0|11||55.0	12|27|48|12|28|I17C|54.0	21|41|69|28|48||100.0												TGTGCCAGCAGTTCCCGCGGACTAGCGGGCACAGATACGCAGTATTTT	32								CASSSRGLAGTDTQYF		:::::::::0:-6:11:12:4:-5:28:28:-1:48:::	TLML_20_	RNA
4601	CLONES_TRBTLML_20__FU2_TCR-JV_cDNA_25_ATCATTCC_merged_170000.txt	7911	1	2.73478e-05	TGTGCCAGCAGTTCCGGGACAGGGTTCTCGGACAATGAGCAGTTCTTC	EEEEEEEEEEEEEEEEEEEEEEEEEEEEEEEEA<EEEEEAEEEEEEEE	TRBV6-6*00(1075)	TRBD1*00(55)	TRBJ2-1*00(225)		516|529|553|0|13||65.0	10|21|36|13|24||55.0	25|42|70|31|48||85.0												TGTGCCAGCAGTTCCGGGACAGGGTTCTCGGACAATGAGCAGTTCTTC	27								CASSSGTGFSDNEQFF		:::::::::0:-4:13:13:2:-3:24:31:-5:48:::	TLML_20_	RNA
4602	CLONES_TRBTLML_20__FU2_TCR-JV_cDNA_25_ATCATTCC_merged_170000.txt	7912	1	2.73478e-05	TGTGCCAGCAGTTCATGGACTAGCGGGAGCTCTGATGAGCAGTTCTTC	EEEEEEEEEEEEEEEEEEEEEEEEEEEEEEEEEEEEEEEEEE<EEEEE	TRBV28*00(599)	TRBD2*00(60)	TRBJ2-1*00(210)		564|581|601|0|17|ST577C|69.0	18|30|48|17|29||60.0	28|42|70|34|48||70.0												TGTGCCAGCAGTTCATGGACTAGCGGGAGCTCTGATGAGCAGTTCTTC	27								CASSSWTSGSSDEQFF		:::::::::0:0:17:17:-2:-2:29:34:-8:48:::	TLML_20_	RNA
4603	CLONES_TRBTLML_20__FU2_TCR-JV_cDNA_25_ATCATTCC_merged_170000.txt	7913	1	2.73478e-05	TGTGCCAGCAGTTCAGTACTAGGGTCGGGCCAAGAGACCCAGTACTTC	EEEEEEEEEEEEEEEEEEEEEEEEEEEEEEEEEEEEEEEEEEEEEEEE	TRBV28*00(650)	TRBD2*00(25)	TRBJ2-5*00(235)		564|577|601|0|13||65.0	19|24|48|17|22||25.0	21|40|68|29|48||95.0												TGTGCCAGCAGTTCAGTACTAGGGTCGGGCCAAGAGACCCAGTACTTC	36								CASSSVLGSGQETQYF		:::::::::0:-4:13:17:-3:-8:22:29:-1:48:::	TLML_20_	RNA
4604	CLONES_TRBTLML_20__FU2_TCR-JV_cDNA_25_ATCATTCC_merged_170000.txt	7914	1	2.73478e-05	TGTGCCAGCAGTTGGGCAGGGGGCGTGATGGGGAATGGCTACACCTTC	EEEAEEEEEEEEEEEEEEEEEEEEEEEEEEEEEEEEEEEEEEEEEEEE	TRBV27*00(345)	TRBD1*00(45)	TRBJ1-2*00(210)		556|569|593|0|13||65.0	16|25|36|16|25||45.0	26|40|68|34|48||70.0												TGTGCCAGCAGTTGGGCAGGGGGCGTGATGGGGAATGGCTACACCTTC	32								CASSWAGGVMGNGYTF		:::::::::0:-4:13:16:-4:1:25:34:-6:48:::	TLML_20_	RNA
4605	CLONES_TRBTLML_20__FU2_TCR-JV_cDNA_25_ATCATTCC_merged_170000.txt	7915	1	2.73478e-05	TGTGCCAGCAGTTGGGGTTGGAGTGGACGGAACACTGAAGCTTTCTTT	EEEEEEEEEEEEEEEEEEEEEEEEEEEEEEEEEEEEEEEEEEEEEEEE	TRBV28*00(340)		TRBJ1-1*00(235)		564|577|601|0|13||65.0		21|40|68|29|48||95.0												TGTGCCAGCAGTTGGGGTTGGAGTGGACGGAACACTGAAGCTTTCTTT	36								CASSWGWSGRNTEAFF		:::::::::0:-4:13:::::29:-1:48:::	TLML_20_	RNA
4606	CLONES_TRBTLML_20__FU2_TCR-JV_cDNA_25_ATCATTCC_merged_170000.txt	7916	1	2.73478e-05	TGTGCCAGCAGTTGGGGTGGTTGGAGTAGCAATCAGCCCCAGCATTTT	EEEEEEEEEEEEEEEEEEEEEEEEEEEEEEEEEEEEAEEEEEEEEEEA	TRBV27*00(160)		TRBJ1-5*00(250)		556|569|593|0|13||65.0		20|42|70|26|48||110.0												TGTGCCAGCAGTTGGGGTGGTTGGAGTAGCAATCAGCCCCAGCATTTT	32								CASSWGGWSSNQPQHF		:::::::::0:-4:13:::::26:0:48:::	TLML_20_	RNA
4607	CLONES_TRBTLML_20__FU2_TCR-JV_cDNA_25_ATCATTCC_merged_170000.txt	7917	1	2.73478e-05	TGTGCCAGCAGTTGGAGATCCGGGTTTGGAGGTTCACCCCTCCACTTT	EEEEEEEEEEEEEEEEEEEEEEEEEEEEEEEEAEEEEEEEEEEEEEEE	TRBV6-5*00(210),TRBV6-6*00(210),TRBV6-1*00(205),TRBV6-8*00(194),TRBV6-9*00(194)	TRBD1*00(25),TRBD2*00(25)	TRBJ1-6*00(204)		519|532|556|0|13||65.0;516|529|553|0|13||65.0;516|528|553|0|12||60.0;512|525|549|0|13||65.0;515|528|552|0|13||65.0	10|15|36|19|24||25.0;14|19|48|19|24||25.0	29|45|73|32|48||80.0												TGTGCCAGCAGTTGGAGATCCGGGTTTGGAGGTTCACCCCTCCACTTT	32								CASSWRSGFGGSPLHF		:::::::::0:-4:13:19:2:-9:24:32:-9:48:::	TLML_20_	RNA
4608	CLONES_TRBTLML_20__FU2_TCR-JV_cDNA_25_ATCATTCC_merged_170000.txt	7918	1	2.73478e-05	TGTGCCAGCAGTTATCTACGGGATCCCCTAGGCTATGGCTACACCTTC	EEEEEEEEEEEEEEAEEEEEEEE6EEEEEEEEEEEEEEEEEEEEE6EE	TRBV6-2*00(1199),TRBV6-3*00(1199)	TRBD1*00(25),TRBD2*00(25)	TRBJ1-2*00(205)		516|530|553|0|14||70.0;516|530|553|0|14||70.0	2|7|36|24|29||25.0;15|20|48|18|23||25.0	24|40|68|32|48||80.0												TGTGCCAGCAGTTATCTACGGGATCCCCTAGGCTATGGCTACACCTTC	21								CASSYLRDPLGYGYTF		:::::::::0:-3:14:24:10:-17:29:32:-4:48:::	TLML_20_	RNA
4609	CLONES_TRBTLML_20__FU2_TCR-JV_cDNA_25_ATCATTCC_merged_170000.txt	7919	1	2.73478e-05	TGTGCCAGCAGTTATGAGGGGCTAGCGGGAGTTGGCGAGCAGTACTTC	EEEEEEEEEEEEEEEEEEEEEEEEEEEEEEEEEEEEEAEEEEEEEEEE	TRBV28*00(155)	TRBD2*00(54)	TRBJ2-7*00(205)		564|577|601|0|13||65.0	16|30|48|17|31|SA19G|54.0	26|39|67|35|48||65.0												TGTGCCAGCAGTTATGAGGGGCTAGCGGGAGTTGGCGAGCAGTACTTC	32								CASSYEGLAGVGEQYF		:::::::::0:-4:13:17:0:-2:31:35:-6:48:::	TLML_20_	RNA
4610	CLONES_TRBTLML_20__FU2_TCR-JV_cDNA_25_ATCATTCC_merged_170000.txt	7920	1	2.73478e-05	TGTGCCAGCAGTTATACTTCGGACAGGGGATACTACGAGCAGTACTTC	EEEEEEEEEEEEEEEEEEEEEEEEEEEEEEEEEEEEEEEEEEEEEEEE	TRBV7-9*00(370)	TRBD1*00(45)	TRBJ2-7*00(220)		556|567|593|0|11||55.0	13|22|36|20|29||45.0	23|39|67|32|48||80.0												TGTGCCAGCAGTTATACTTCGGACAGGGGATACTACGAGCAGTACTTC	36								CASSYTSDRGYYEQYF		:::::::::0:-6:11:20:-1:-2:29:32:-3:48:::	TLML_20_	RNA
4611	CLONES_TRBTLML_20__FU2_TCR-JV_cDNA_25_ATCATTCC_merged_170000.txt	7921	1	2.73478e-05	TGTGCCAGCAGTTACTTCCAGGGGAAAAGATACAATTAGCAGTTCTTC	EEEEEEEEEEEEEEEEEEEEEAEEEEEEEEEEEEEEEEEEEEEEEEEE	TRBV6-2*00(525),TRBV6-3*00(525)	TRBD1*00(30)	TRBJ2-1*00(214)		516|532|553|0|16||80.0;516|532|553|0|16||80.0	16|22|36|18|24||30.0	24|42|70|30|48|SG30T|74.0												TGTGCCAGCAGTTACTTCCAGGGGAAAAGATACAATTAGCAGTTCTTC	32								CASSYFQGKRYN*QFF		:::::::::0:-1:16:18:-4:-2:24:30:-4:48:::	TLML_20_	RNA
4612	CLONES_TRBTLML_20__FU2_TCR-JV_cDNA_25_ATCATTCC_merged_170000.txt	7922	1	2.73478e-05	TGTGCCAGCAGTTACTCCGGCTCGGGGCGTCCAGATACGCAGTATTTT	EEEEEEEEEEEEEEEEEEEEEEEEEEEEEEEEEEEEEEEEEEEEEEEE	TRBV6-6*00(223)	TRBD1*00(30)	TRBJ2-3*00(225)		516|533|553|0|17||85.0	19|25|36|23|29||30.0	24|41|69|31|48||85.0												TGTGCCAGCAGTTACTCCGGCTCGGGGCGTCCAGATACGCAGTATTTT	36								CASSYSGSGRPDTQYF		:::::::::0:0:17:23:-7:1:29:31:-4:48:::	TLML_20_	RNA
4613	CLONES_TRBTLML_20__FU2_TCR-JV_cDNA_25_ATCATTCC_merged_170000.txt	7923	1	2.73478e-05	TGTGCCAGCAGTTACTGGACAGGGGGACTCCACAATGAGCAGTTCTTC	EEEEEEEEEEEEEEEEEEEEEEEEEEEEEEEEEEEEEEEEEEEEEEEE	TRBV6-5*00(490)	TRBD1*00(50)	TRBJ2-1*00(225)		519|535|556|0|16||80.0	13|23|36|16|26||50.0	25|42|70|31|48||85.0												TGTGCCAGCAGTTACTGGACAGGGGGACTCCACAATGAGCAGTTCTTC	36								CASSYWTGGLHNEQFF		:::::::::0:-1:16:16:-1:-1:26:31:-5:48:::	TLML_20_	RNA
4614	CLONES_TRBTLML_20__FU2_TCR-JV_cDNA_25_ATCATTCC_merged_170000.txt	7924	1	2.73478e-05	TGTGCCAGCAGTTACTACGGTCAGGGGAGCTCCTACGAGCAGTACTTC	EEEEEEEEEEEEEEEEEEEEEEEEEEEEEEEEEEEEEEEEEEEEEEEE	TRBV6-2*00(280),TRBV6-3*00(280)		TRBJ2-7*00(255)		516|532|553|0|16||80.0;516|532|553|0|16||80.0		16|39|67|25|48||115.0												TGTGCCAGCAGTTACTACGGTCAGGGGAGCTCCTACGAGCAGTACTTC	36								CASSYYGQGSSYEQYF		:::::::::0:-1:16:::::25:4:48:::	TLML_20_	RNA
4615	CLONES_TRBTLML_20__FU2_TCR-JV_cDNA_25_ATCATTCC_merged_170000.txt	7925	1	2.73478e-05	TGTGCCAGCAGTTACCGGCGGATCGACTCTGGAAACACCATATATTTT	EEEEEEEEEEEEEEEEEEEEEEEEEEEEEEEEEEEEEEEEEEEEEEEE	TRBV6-5*00(493),TRBV6-6*00(429)		TRBJ1-3*00(158)		519|534|556|0|15||75.0;516|531|553|0|15||75.0		20|42|70|26|48||110.0												TGTGCCAGCAGTTACCGGCGGATCGACTCTGGAAACACCATATATTTT	36								CASSYRRIDSGNTIYF		:::::::::0:-2:15:::::26:0:48:::	TLML_20_	RNA
4616	CLONES_TRBTLML_20__FU2_TCR-JV_cDNA_25_ATCATTCC_merged_170000.txt	7926	1	2.73478e-05	TGTGCCAGCAGTTACGCGGCAGGGGATAGCAATCAGCCCCAGCATTTT	EEEEEEEEEEEEEEEEEEEEEEEEEEEEEEEEEEEEEEEEEEEEEEEE	TRBV6-2*00(500),TRBV6-3*00(500)	TRBD1*00(30),TRBD2*00(29)	TRBJ1-5*00(255)		516|531|553|0|15||75.0;516|531|553|0|15||75.0	16|22|36|19|25||30.0;23|32|48|15|24|SG27C|29.0	19|42|70|25|48||115.0												TGTGCCAGCAGTTACGCGGCAGGGGATAGCAATCAGCCCCAGCATTTT	36								CASSYAAGDSNQPQHF		:::::::::0:-2:15:19:-4:-2:25:25:1:48:::	TLML_20_	RNA
4617	CLONES_TRBTLML_20__FU2_TCR-JV_cDNA_25_ATCATTCC_merged_170000.txt	7927	1	2.73478e-05	TGTGCCAGCAGTTACGATGGGGAAGGGCCGTACAATGAGCAGTTCTTC	EEEEEEEEEEEEEEEEEEEEEEEEEEEEEEEEEEEEEEEEEEEEEEEE	TRBV6-5*00(245),TRBV6-1*00(230),TRBV6-3*00(229),TRBV6-6*00(229),TRBV6-8*00(229)	TRBD2*00(30)	TRBJ2-1*00(230)		519|534|556|0|15||75.0;516|528|553|0|12||60.0;516|531|553|0|15||75.0;516|531|553|0|15||75.0;512|527|549|0|15||75.0	28|34|48|23|29||30.0	24|42|70|30|48||90.0												TGTGCCAGCAGTTACGATGGGGAAGGGCCGTACAATGAGCAGTTCTTC	36								CASSYDGEGPYNEQFF		:::::::::0:-2:15:23:-12:2:29:30:-4:48:::	TLML_20_	RNA
4618	CLONES_TRBTLML_20__FU2_TCR-JV_cDNA_25_ATCATTCC_merged_170000.txt	7928	1	2.73478e-05	TGTGCCAGCAGTTACGAGTCGTCTTCTTTTAACTATGGCTACACCTTC	EEEEEEEEEEEEEEEEEEEEEEEEEEEEEEEAEEEEEEEEEEEEEEEE	TRBV6-5*00(260),TRBV6-8*00(228)		TRBJ1-2*00(235)		519|534|556|0|15||75.0;512|527|549|0|15||75.0		21|40|68|29|48||95.0												TGTGCCAGCAGTTACGAGTCGTCTTCTTTTAACTATGGCTACACCTTC	32								CASSYESSSFNYGYTF		:::::::::0:-2:15:::::29:-1:48:::	TLML_20_	RNA
4619	CLONES_TRBTLML_20__FU2_TCR-JV_cDNA_25_ATCATTCC_merged_170000.txt	7929	1	2.73478e-05	TGTGCCAGCAGTTACACAGGGTCGACAACTAATGAAAAACTGTTTTTT	EEEEEEEEEEEEEEEEEEEEEEEEEEEEEEEEEEEEEEEEEEEEEEEE	TRBV6-5*00(115)	TRBD1*00(30)	TRBJ1-4*00(255)		519|534|556|0|15||75.0	15|21|36|15|21||30.0	20|43|71|25|48||115.0												TGTGCCAGCAGTTACACAGGGTCGACAACTAATGAAAAACTGTTTTTT	36								CASSYTGSTTNEKLFF		:::::::::0:-2:15:15:-3:-3:21:25:0:48:::	TLML_20_	RNA
4620	CLONES_TRBTLML_20__FU2_TCR-JV_cDNA_25_ATCATTCC_merged_170000.txt	7930	1	2.73478e-05	TGTGCCAGCAGTCCTAAGCCGGGACCCTCCTACAATGAGCAGTTCTTC	EEEEEEEEEEEEEEEEEEEEEEEEEEEEEEEEEEEEEEEEEEEEEEEE	TRBV27*00(250)	TRBD1*00(35),TRBD2*00(35)	TRBJ2-1*00(250)		556|568|593|0|12||60.0	10|17|36|18|25||35.0;14|21|48|18|25||35.0	20|42|70|26|48||110.0												TGTGCCAGCAGTCCTAAGCCGGGACCCTCCTACAATGAGCAGTTCTTC	36								CASSPKPGPSYNEQFF		:::::::::0:-5:12:18:2:-7:25:26:0:48:::	TLML_20_	RNA
4621	CLONES_TRBTLML_20__FU2_TCR-JV_cDNA_25_ATCATTCC_merged_170000.txt	7931	1	2.73478e-05	TGTGCCAGCAGTCCCCCACTAGCGGGCCCCAACAATGAGCAGTTCTTC	EEEEEEEEEEEEEEEAEEEEEEEEEEEEEEEEEEEEEEEEEEEEE<EE	TRBV12-3*00(170),TRBV12-4*00(170)	TRBD2*00(45)	TRBJ2-1*00(225)		530|542|567|0|12||60.0;530|542|567|0|12||60.0	19|28|48|17|26||45.0	25|42|70|31|48||85.0												TGTGCCAGCAGTCCCCCACTAGCGGGCCCCAACAATGAGCAGTTCTTC	27								CASSPPLAGPNNEQFF		:::::::::0:-5:12:17:-3:-4:26:31:-5:48:::	TLML_20_	RNA
4622	CLONES_TRBTLML_20__FU2_TCR-JV_cDNA_25_ATCATTCC_merged_170000.txt	7932	1	2.73478e-05	TGTGCCAGCAGTCCCCGCGCAGGGGCTATCGATCAGCCCCAGCATTTT	EEEEEEEEEEEEEEE<EAEEEEEEEEEEEEAEEEEEEEEEEEEEEEEE	TRBV28*00(127)	TRBD1*00(30)	TRBJ1-5*00(151)		564|576|601|0|12||60.0	16|22|36|19|25||30.0	25|42|70|31|48||85.0												TGTGCCAGCAGTCCCCGCGCAGGGGCTATCGATCAGCCCCAGCATTTT	27								CASSPRAGAIDQPQHF		:::::::::0:-5:12:19:-4:-2:25:31:-5:48:::	TLML_20_	RNA
4623	CLONES_TRBTLML_20__FU2_TCR-JV_cDNA_25_ATCATTCC_merged_170000.txt	7933	1	2.73478e-05	TGTGCCAGCAGTCCGCGGCTAGCAAGAGTCTACAATGAGCAGTTCTTC	EEEEEEEEEEEEEEEEEEEEEEEEEEEEEEEEEEEEEEEEEEEEEEEE	TRBV28*00(475)	TRBD2*00(25)	TRBJ2-1*00(235)		564|576|601|0|12||60.0	7|12|48|17|22||25.0	23|42|70|29|48||95.0												TGTGCCAGCAGTCCGCGGCTAGCAAGAGTCTACAATGAGCAGTTCTTC	36								CASSPRLARVYNEQFF		:::::::::0:-5:12:17:9:-20:22:29:-3:48:::	TLML_20_	RNA
4624	CLONES_TRBTLML_20__FU2_TCR-JV_cDNA_25_ATCATTCC_merged_170000.txt	7934	1	2.73478e-05	TGTGCCAGCAGTCCGGGACAGATGGGACTTGGAAACACCATATATTTT	EE<<EE<EEEE<EEAEEE<EEEEEEEEEAAAA<EAEEAE<EEEAEEEA	TRBV12-3*00(515),TRBV12-4*00(515)	TRBD1*00(45)	TRBJ1-3*00(235)		530|542|567|0|12||60.0;530|542|567|0|12||60.0	10|19|36|12|21||45.0	23|42|70|29|48||95.0												TGTGCCAGCAGTCCGGGACAGATGGGACTTGGAAACACCATATATTTT	27								CASSPGQMGLGNTIYF		:::::::::0:-5:12:12:2:-5:21:29:-3:48:::	TLML_20_	RNA
4625	CLONES_TRBTLML_20__FU2_TCR-JV_cDNA_25_ATCATTCC_merged_170000.txt	7935	1	2.73478e-05	TGTGCCAGCAGTCCACCGACTAGTGGGCTTTTGTATGAGCAGTTCTTC	EEEEEEEEEEEEEEEEEEEEEEEEEEEEEEEEEEEEEEEEEEEAEEEE	TRBV28*00(335)	TRBD2*00(34)	TRBJ2-1*00(210)		564|576|601|0|12||60.0	18|28|48|17|27|SC24T|34.0	28|42|70|34|48||70.0												TGTGCCAGCAGTCCACCGACTAGTGGGCTTTTGTATGAGCAGTTCTTC	32								CASSPPTSGLLYEQFF		:::::::::0:-5:12:17:-2:-4:27:34:-8:48:::	TLML_20_	RNA
4626	CLONES_TRBTLML_20__FU2_TCR-JV_cDNA_25_ATCATTCC_merged_170000.txt	7936	1	2.73478e-05	TGTGCCAGCAGTCCAGACACAGGGGCCGGGGCCAACGTCCTGACTTTC	EEEEEEEEEEEEEEEEEEEEEEEEEEEEEEEEEEEEEEEEEEEEEEEE	TRBV27*00(425)	TRBD1*00(35)	TRBJ2-6*00(245)		556|568|593|0|12||60.0	15|22|36|18|25||35.0	24|45|73|27|48||105.0												TGTGCCAGCAGTCCAGACACAGGGGCCGGGGCCAACGTCCTGACTTTC	36								CASSPDTGAGANVLTF		:::::::::0:-5:12:18:-3:-2:25:27:-4:48:::	TLML_20_	RNA
4627	CLONES_TRBTLML_20__FU2_TCR-JV_cDNA_25_ATCATTCC_merged_170000.txt	7937	1	2.73478e-05	TGTGCCAGCAGTCCAATACAGGGAACGGCCGGAAACACCATATATTTT	EEEEAEEEEAEEEEEEEEEEEEEEEEEEEAEEEEEEEEEEEEEEEEEE	TRBV28*00(260)	TRBD1*00(30)	TRBJ1-3*00(230)		564|576|601|0|12||60.0	15|21|36|17|23||30.0	24|42|70|30|48||90.0												TGTGCCAGCAGTCCAATACAGGGAACGGCCGGAAACACCATATATTTT	32								CASSPIQGTAGNTIYF		:::::::::0:-5:12:17:-3:-3:23:30:-4:48:::	TLML_20_	RNA
4628	CLONES_TRBTLML_20__FU2_TCR-JV_cDNA_25_ATCATTCC_merged_170000.txt	7938	1	2.73478e-05	TGTGCCAGCAGTCCAACACTAGCGGGAGGGCCGTACGAGCAGTACTTC	EEEEEEEEEEEEEEEAEEEEEEEEEEEEEEEEEEEEEEEEEEEEEEEE	TRBV27*00(495)	TRBD2*00(75)	TRBJ2-7*00(215)		556|568|593|0|12||60.0	19|34|48|17|32||75.0	24|39|67|33|48||75.0												TGTGCCAGCAGTCCAACACTAGCGGGAGGGCCGTACGAGCAGTACTTC	32								CASSPTLAGGPYEQYF		:::::::::0:-5:12:17:-3:2:32:33:-4:48:::	TLML_20_	RNA
4629	CLONES_TRBTLML_20__FU2_TCR-JV_cDNA_25_ATCATTCC_merged_170000.txt	7939	1	2.73478e-05	TGTGCCAGCAGTCATCTTAGGCGGGACAGCACAGATACGCAGTATTTT	EEEEEEEEEEEEEEEEEEEEEEEEEEEEEEEEEEEEEEEEEEEEEAAA	TRBV6-5*00(760)	TRBD1*00(30),TRBD2*00(30)	TRBJ2-3*00(115)		519|531|556|0|12||60.0	11|17|36|21|27||30.0;15|21|48|21|27||30.0	20|41|69|27|48||105.0												TGTGCCAGCAGTCATCTTAGGCGGGACAGCACAGATACGCAGTATTTT	32								CASSHLRRDSTDTQYF		:::::::::0:-5:12:21:1:-7:27:27:0:48:::	TLML_20_	RNA
4630	CLONES_TRBTLML_20__FU2_TCR-JV_cDNA_25_ATCATTCC_merged_170000.txt	7940	1	2.73478e-05	TGTGCCAGCAGTGTATCGGGACTAGCGGGAGACAATGAGCAGTTCTTC	EEEEEEEEEEEEEEEEEEEEEEEEEEEEEEEEEEEEEEEEEEEAAAAA	TRBV6-4*00(605)	TRBD2*00(75)	TRBJ2-1*00(85)		518|531|555|0|13||65.0	15|30|48|16|31||75.0	25|42|70|31|48||85.0												TGTGCCAGCAGTGTATCGGGACTAGCGGGAGACAATGAGCAGTTCTTC	32								CASSVSGLAGDNEQFF		:::::::::0:-4:13:16:1:-2:31:31:-5:48:::	TLML_20_	RNA
4631	CLONES_TRBTLML_20__FU2_TCR-JV_cDNA_25_ATCATTCC_merged_170000.txt	7941	1	2.73478e-05	TGTGCCAGCAGTGTACTCCGGGACACCATGAACACTGAAGCTTTCTTT	EEEEEEEEEEEEEEEEEEEEEEEEEEEEEEEEEEEEEEEEEEEEEEEE	TRBV6-1*00(310),TRBV6-6*00(277)	TRBD1*00(40),TRBD2*00(35)	TRBJ1-1*00(250)		516|529|553|0|13||65.0;516|533|553|0|18|I528G|64.0	10|18|36|17|25||40.0;14|21|48|17|24||35.0	18|40|68|26|48||110.0												TGTGCCAGCAGTGTACTCCGGGACACCATGAACACTGAAGCTTTCTTT	36								CASSVLRDTMNTEAFF		:::::::::0:-4:13:17:2:-6:25:26:2:48:::	TLML_20_	RNA
4632	CLONES_TRBTLML_20__FU2_TCR-JV_cDNA_25_ATCATTCC_merged_170000.txt	7942	1	2.73478e-05	TGTGCCAGCAGTGTACCCGGGCGACAGAGCCAAGAGACCCAGTACTTC	EEEEEEEEEEEEEEEEEEEEEEEEEEEEEEEEEEEEEEEEEEEEEEEE	TRBV28*00(320)	TRBD1*00(30),TRBD2*00(30)	TRBJ2-5*00(235)		564|576|601|0|12||60.0	9|15|36|15|21||30.0;13|19|48|15|21||30.0	21|40|68|29|48||95.0												TGTGCCAGCAGTGTACCCGGGCGACAGAGCCAAGAGACCCAGTACTTC	36								CASSVPGRQSQETQYF		:::::::::0:-5:12:15:3:-9:21:29:-1:48:::	TLML_20_	RNA
4633	CLONES_TRBTLML_20__FU2_TCR-JV_cDNA_25_ATCATTCC_merged_170000.txt	7943	1	2.73478e-05	TGTGCCAGCAGTGCTAGACAATACTCTGGGGCCAACGTCCTGACTTTC	EEEEEEEEEEEEEEEEEEEEEEEEEEEEEEEEEEEEEEEEEEEEEEEE	TRBV28*00(245)	TRBD2*00(25)	TRBJ2-6*00(265)		564|576|601|0|12||60.0	7|12|48|12|17||25.0	20|45|73|23|48||125.0												TGTGCCAGCAGTGCTAGACAATACTCTGGGGCCAACGTCCTGACTTTC	36								CASSARQYSGANVLTF		:::::::::0:-5:12:12:9:-20:17:23:0:48:::	TLML_20_	RNA
4634	CLONES_TRBTLML_20__FU2_TCR-JV_cDNA_25_ATCATTCC_merged_170000.txt	7944	1	2.73478e-05	TGTGCCAGCAGTGGCAGAACGGGGATGAATGGTCAGCCCCAGCATTTT	EEEEEEEEEEEEEEEEEEEEEEEEEEEAEEEEEEEEEEEEEEEEEEEE	TRBV28*00(275)		TRBJ1-5*00(220)		564|576|601|0|12||60.0		26|42|70|32|48||80.0												TGTGCCAGCAGTGGCAGAACGGGGATGAATGGTCAGCCCCAGCATTTT	32								CASSGRTGMNGQPQHF		:::::::::0:-5:12:::::32:-6:48:::	TLML_20_	RNA
4635	CLONES_TRBTLML_20__FU2_TCR-JV_cDNA_25_ATCATTCC_merged_170000.txt	7945	1	2.73478e-05	TGTGCCAGCAGTGGGGACGCGGGAGGAGTATACAATGAGCAGTTCTTC	EEEEEEEEEEEEEEEEEEEEEEEEEEEEEEEEEEEEEEEEEEEEEEEE	TRBV7-8*00(340),TRBV7-2*00(308)	TRBD2*00(40)	TRBJ2-1*00(230)		567|578|604|0|11||55.0;580|591|617|0|11||55.0	23|31|48|18|26||40.0	24|42|70|30|48||90.0												TGTGCCAGCAGTGGGGACGCGGGAGGAGTATACAATGAGCAGTTCTTC	36								CASSGDAGGVYNEQFF		:::::::::0:-6:11:18:-7:-1:26:30:-4:48:::	TLML_20_	RNA
4636	CLONES_TRBTLML_20__FU2_TCR-JV_cDNA_25_ATCATTCC_merged_170000.txt	7946	1	2.73478e-05	TGTGCCAGCAGTGATAGCGGGGTTACGAACACCGGGGAGCTGTTTTTT	EEEEEEEEEEEEEEEEEEEEEEEEEEEEEEEEEEEEEEEEEEEEEEEE	TRBV6-4*00(505)	TRBD2*00(35)	TRBJ2-2*00(255)		518|532|555|0|14||70.0	21|28|48|14|21||35.0	20|43|71|25|48||115.0												TGTGCCAGCAGTGATAGCGGGGTTACGAACACCGGGGAGCTGTTTTTT	36								CASSDSGVTNTGELFF		:::::::::0:-3:14:14:-5:-4:21:25:0:48:::	TLML_20_	RNA
4637	CLONES_TRBTLML_20__FU2_TCR-JV_cDNA_25_ATCATTCC_merged_170000.txt	7947	1	2.73478e-05	TGTGCCAGCAGTGATAGACAGGGGCCGGACTACAATGAGCAGTTCTTC	EEEEEEEEEEEEEEEEEAEEEAAEAEEEEEEAEEEEEEEEEEEEEEEE	TRBV12-3*00(730),TRBV12-4*00(730)	TRBD1*00(40)	TRBJ2-1*00(235)		530|542|567|0|12||60.0;530|542|567|0|12||60.0	14|22|36|16|24||40.0	23|42|70|29|48||95.0												TGTGCCAGCAGTGATAGACAGGGGCCGGACTACAATGAGCAGTTCTTC	32								CASSDRQGPDYNEQFF		:::::::::0:-5:12:16:-2:-2:24:29:-3:48:::	TLML_20_	RNA
4638	CLONES_TRBTLML_20__FU2_TCR-JV_cDNA_25_ATCATTCC_merged_170000.txt	7948	1	2.73478e-05	TGTGCCAGCAGTGAATTGGGGACAAGCTCCTACAATGAGCAGTTCTTC	EEEEEEEEEEEEEEEEEEEEEEEEEEEEEEEEEEEEEEEEEEEEEEEE	TRBV25-1*00(220)	TRBD1*00(30)	TRBJ2-1*00(260)		551|567|588|0|16||80.0	12|18|36|18|24||30.0	18|42|70|24|48||120.0												TGTGCCAGCAGTGAATTGGGGACAAGCTCCTACAATGAGCAGTTCTTC	36								CASSELGTSSYNEQFF		:::::::::0:-1:16:18:0:-6:24:24:2:48:::	TLML_20_	RNA
4639	CLONES_TRBTLML_20__FU2_TCR-JV_cDNA_25_ATCATTCC_merged_170000.txt	7949	1	2.73478e-05	TGTGCCAGCAGTGAACGGGGACTAGCGGGAATCAGTGAGCAGTTCTTC	EEEEEEEEEEEEEEEEEEEEEEEEEEEEEEEEAEEAEAEEEEEEEEEE	TRBV7-9*00(290)	TRBD2*00(65)	TRBJ2-1*00(205)		556|567|593|0|11||55.0	16|29|48|17|30||65.0	29|42|70|35|48||65.0												TGTGCCAGCAGTGAACGGGGACTAGCGGGAATCAGTGAGCAGTTCTTC	32								CASSERGLAGISEQFF		:::::::::0:-6:11:17:0:-3:30:35:-9:48:::	TLML_20_	RNA
4640	CLONES_TRBTLML_20__FU2_TCR-JV_cDNA_25_ATCATTCC_merged_170000.txt	7950	1	2.73478e-05	TGTGCCAGCAGTGAAGCCGACAGTGGGCCTCAAGAGACCCAGTACTTC	EEEEEEEEEEEEEEEEEEEEEEEEEEEEEEEEEEEEEEEEEEEEEAEE	TRBV2*00(285)	TRBD1*00(34)	TRBJ2-5*00(230)		518|535|555|0|17||85.0	14|24|36|18|28|SG19T|34.0	22|40|68|30|48||90.0												TGTGCCAGCAGTGAAGCCGACAGTGGGCCTCAAGAGACCCAGTACTTC	32								CASSEADSGPQETQYF		:::::::::0:0:17:18:-2:0:28:30:-2:48:::	TLML_20_	RNA
4641	CLONES_TRBTLML_20__FU2_TCR-JV_cDNA_25_ATCATTCC_merged_170000.txt	7951	1	2.73478e-05	TGTGCCAGCAGTGAAGCCAGGGCCACCTCTGGAAACACCATATATTTT	EAEEEEEEEEEAEEEEEEEEEAAEEEEEEEE6EEEEEEEEAEEEEEE<	TRBV6-1*00(425)	TRBD2*00(30)	TRBJ1-3*00(250)		516|533|553|0|17||85.0	28|34|48|18|24||30.0	20|42|70|26|48||110.0												TGTGCCAGCAGTGAAGCCAGGGCCACCTCTGGAAACACCATATATTTT	21								CASSEARATSGNTIYF		:::::::::0:0:17:18:-12:2:24:26:0:48:::	TLML_20_	RNA
4642	CLONES_TRBTLML_20__FU2_TCR-JV_cDNA_25_ATCATTCC_merged_170000.txt	7952	1	2.73478e-05	TGTGCCAGCAGTACCGGGACAGGGGGCAACTTCTACGAGCAGTACTTC	EEEEEEEEEEEEEEEEEEEEEEEEEEEEEEEEEEEEEEEEEEEEEEEE	TRBV12-3*00(205),TRBV12-4*00(205)	TRBD1*00(70)	TRBJ2-7*00(220)		530|542|567|0|12||60.0;530|542|567|0|12||60.0	10|24|36|13|27||70.0	23|39|67|32|48||80.0												TGTGCCAGCAGTACCGGGACAGGGGGCAACTTCTACGAGCAGTACTTC	36								CASSTGTGGNFYEQYF		:::::::::0:-5:12:13:2:0:27:32:-3:48:::	TLML_20_	RNA
4643	CLONES_TRBTLML_20__FU2_TCR-JV_cDNA_25_ATCATTCC_merged_170000.txt	7953	1	2.73478e-05	TGTGCCAGCAGTACACCTCTAGCGGGAGGGCCACACGAGCAGTTCTTC	EEEEEEEAEEEEEEEEEEEEEEEAEEEEEEAEEEEEAEEEEEEEEEEE	TRBV28*00(380)	TRBD2*00(70)	TRBJ2-1*00(200)		564|576|601|0|12||60.0	20|34|48|18|32||70.0	30|42|70|36|48||60.0												TGTGCCAGCAGTACACCTCTAGCGGGAGGGCCACACGAGCAGTTCTTC	32								CASSTPLAGGPHEQFF		:::::::::0:-5:12:18:-4:2:32:36:-10:48:::	TLML_20_	RNA
4644	CLONES_TRBTLML_20__FU2_TCR-JV_cDNA_25_ATCATTCC_merged_170000.txt	7954	1	2.73478e-05	TGTGCCAGCAGCTTTTTAGCGGCAATACGACACAATGAGCAGTTCTTC	EEEEEEEEEEEEEEEEEEEEEEEEEEEEEEEEEEEEEEEEEEEEEEEE	TRBV7-6*00(297),TRBV7-7*00(281)	TRBD2*00(30)	TRBJ2-1*00(225)		576|590|613|0|14||70.0;585|599|622|0|14||70.0	21|27|48|16|22||30.0	25|42|70|31|48||85.0												TGTGCCAGCAGCTTTTTAGCGGCAATACGACACAATGAGCAGTTCTTC	36								CASSFLAAIRHNEQFF		:::::::::0:-3:14:16:-5:-5:22:31:-5:48:::	TLML_20_	RNA
4645	CLONES_TRBTLML_20__FU2_TCR-JV_cDNA_25_ATCATTCC_merged_170000.txt	7955	1	2.73478e-05	TGTGCCAGCAGCTTTTGGGACAGGGGGTACCAAGAGACCCAGTACTTC	EEEAEEEEEEEEEEEEEEAEEEEEEAEAEEEAEEEAEEEEEE<EEEEE	TRBV5-5*00(350),TRBV5-6*00(334),TRBV5-7*00(318)	TRBD1*00(45)	TRBJ2-5*00(255)		549|563|585|0|14||70.0;550|564|586|0|14||70.0;551|565|587|0|14||70.0	12|21|36|16|25||45.0	17|40|68|25|48||115.0												TGTGCCAGCAGCTTTTGGGACAGGGGGTACCAAGAGACCCAGTACTTC	27								CASSFWDRGYQETQYF		:::::::::0:-2:14:16:0:-3:25:25:3:48:::	TLML_20_	RNA
4646	CLONES_TRBTLML_20__FU2_TCR-JV_cDNA_25_ATCATTCC_merged_170000.txt	7956	1	2.73478e-05	TGTGCCAGCAGCTTTTACAGGGTCTCTGGATACAATGAGCAGTTCTTC	EAEEEEEEEEEEEEEEEEEEAEEEEEEAEAEEEEEEEEEEEEEAAEEE	TRBV5-4*00(295),TRBV5-8*00(279)	TRBD1*00(30)	TRBJ2-1*00(230)		549|563|585|0|14||70.0;551|565|587|0|14||70.0	15|21|36|16|22||30.0	24|42|70|30|48||90.0												TGTGCCAGCAGCTTTTACAGGGTCTCTGGATACAATGAGCAGTTCTTC	32								CASSFYRVSGYNEQFF		:::::::::0:-2:14:16:-3:-3:22:30:-4:48:::	TLML_20_	RNA
4647	CLONES_TRBTLML_20__FU2_TCR-JV_cDNA_25_ATCATTCC_merged_170000.txt	7957	1	2.73478e-05	TGTGCCAGCAGCTTTCAACGGGACAGTTCCACATATACGCAGTATTTT	EEEEEEEEEEEEEEEEEEEEEEEEEEEEEEEEEEEEEEEEEEEEEEEE	TRBV11-2*00(290),TRBV11-3*00(258)	TRBD1*00(40)	TRBJ2-3*00(219)		522|536|559|0|14||70.0;521|535|558|0|14||70.0	11|19|36|18|26||40.0	22|41|69|29|48|SG26T|79.0												TGTGCCAGCAGCTTTCAACGGGACAGTTCCACATATACGCAGTATTTT	36								CASSFQRDSSTYTQYF		:::::::::0:-3:14:18:1:-5:26:29:-2:48:::	TLML_20_	RNA
4648	CLONES_TRBTLML_20__FU2_TCR-JV_cDNA_25_ATCATTCC_merged_170000.txt	7958	1	2.73478e-05	TGTGCCAGCAGCTTTGACTAGACCCACGCCAACTACGAGCAGTACTTC	EEEEEEEEEEEEEEEEEEEEEEEEEEEEEEEEEEEEEEEEEEEEEEEE	TRBV5-4*00(560),TRBV5-8*00(512)	TRBD2*00(30)	TRBJ2-7*00(220)		549|563|585|0|14||70.0;551|565|587|0|14||70.0	18|24|48|15|21||30.0	23|39|67|32|48||80.0												TGTGCCAGCAGCTTTGACTAGACCCACGCCAACTACGAGCAGTACTTC	36								CASSFD*THANYEQYF		:::::::::0:-2:14:15:-2:-8:21:32:-3:48:::	TLML_20_	RNA
4649	CLONES_TRBTLML_20__FU2_TCR-JV_cDNA_25_ATCATTCC_merged_170000.txt	7959	1	2.73478e-05	TGTGCCAGCAGCTTTAAGACACGAACCAAGGGAGATACGCAGTATTTT	EEEEEEEEEEEEEAEEEEAEEEEEEEEEEEEEEEEEEEEEEEEEEEEE	TRBV5-4*00(140),TRBV5-5*00(140),TRBV5-8*00(140),TRBV4-2*00(130),TRBV5-3*00(124)		TRBJ2-3*00(220)		549|563|585|0|14||70.0;549|563|585|0|14||70.0;551|565|587|0|14||70.0;537|549|574|0|12||60.0;551|565|587|0|14|SA559C|54.0		25|41|69|32|48||80.0												TGTGCCAGCAGCTTTAAGACACGAACCAAGGGAGATACGCAGTATTTT	32								CASSFKTRTKGDTQYF		:::::::::0:-2:14:::::32:-5:48:::	TLML_20_	RNA
4650	CLONES_TRBTLML_20__FU2_TCR-JV_cDNA_25_ATCATTCC_merged_170000.txt	7960	1	2.73478e-05	TGTGCCAGCAGCTTCCTAGCTAGCCCGAACACCGGGGAGCTGTTTTTT	EEEEEEEEEEEEEEEEEEEEEEEEEEEEEEEEEEEEAEEEEEEEEEEE	TRBV5-6*00(580),TRBV5-7*00(532),TRBV5-5*00(516)	TRBD2*00(25)	TRBJ2-2*00(255)		550|564|586|0|14||70.0;551|565|587|0|14||70.0;549|563|585|0|14||70.0	7|12|48|18|23||25.0	20|43|71|25|48||115.0												TGTGCCAGCAGCTTCCTAGCTAGCCCGAACACCGGGGAGCTGTTTTTT	32								CASSFLASPNTGELFF		:::::::::0:-2:14:18:9:-20:23:25:0:48:::	TLML_20_	RNA
4651	CLONES_TRBTLML_20__FU2_TCR-JV_cDNA_25_ATCATTCC_merged_170000.txt	7961	1	2.73478e-05	TGTGCCAGCAGCTTCCCCGGGGGGGAGAGGCCCAATGAGCAGTTCTTC	EEEEEEEEEEAEEEEEAEEEEEEEEEAEEEEEEEEEAEEEEAEEEEEE	TRBV11-2*00(585),TRBV11-3*00(553),TRBV11-1*00(537)	TRBD1*00(30),TRBD2*00(30)	TRBJ2-1*00(220)		522|536|559|0|14||70.0;521|535|558|0|14||70.0;531|545|568|0|14||70.0	9|15|36|15|21||30.0;13|19|48|15|21||30.0	26|42|70|32|48||80.0												TGTGCCAGCAGCTTCCCCGGGGGGGAGAGGCCCAATGAGCAGTTCTTC	32								CASSFPGGERPNEQFF		:::::::::0:-3:14:15:3:-9:21:32:-6:48:::	TLML_20_	RNA
4653	CLONES_TRBTLML_20__FU2_TCR-JV_cDNA_25_ATCATTCC_merged_170000.txt	7963	1	2.73478e-05	TGTGCCAGCAGCTTCCCGGGGACGGACCTCACAGATACGCAGTATTTT	EEEEEEEEEEEEEEEEEEEEEEEE<EEEEEEEEEEEEEAEE<EEEEEE	TRBV5-4*00(560),TRBV5-8*00(512)	TRBD1*00(30),TRBD2*00(30)	TRBJ2-3*00(235)		549|563|585|0|14||70.0;551|565|587|0|14||70.0	9|15|36|14|20||30.0;13|19|48|14|20||30.0	22|41|69|29|48||95.0												TGTGCCAGCAGCTTCCCGGGGACGGACCTCACAGATACGCAGTATTTT	27								CASSFPGTDLTDTQYF		:::::::::0:-2:14:14:3:-9:20:29:-2:48:::	TLML_20_	RNA
4654	CLONES_TRBTLML_20__FU2_TCR-JV_cDNA_25_ATCATTCC_merged_170000.txt	7964	1	2.73478e-05	TGTGCCAGCAGCTTCCCACTAGCGGGAGTATACAATGAGCAGTTCTTC	EEEEEEEEEEEEEEEEEEEEEEEEEEEEEEEEEEEEEEEEEEEEEEEE	TRBV11-2*00(130),TRBV11-3*00(130),TRBV7-2*00(130),TRBV7-3*00(130),TRBV7-8*00(130)	TRBD2*00(55)	TRBJ2-1*00(230)		522|536|559|0|14||70.0;521|535|558|0|14||70.0;580|594|617|0|14||70.0;540|554|577|0|14||70.0;567|581|604|0|14||70.0	19|30|48|17|28||55.0	24|42|70|30|48||90.0												TGTGCCAGCAGCTTCCCACTAGCGGGAGTATACAATGAGCAGTTCTTC	36								CASSFPLAGVYNEQFF		:::::::::0:-3:14:17:-3:-2:28:30:-4:48:::	TLML_20_	RNA
4655	CLONES_TRBTLML_20__FU2_TCR-JV_cDNA_25_ATCATTCC_merged_170000.txt	7965	1	2.73478e-05	TGTGCCAGCAGCTTCAGGCTAGCGGGAGGGAGAGAGACCCAGTACTTC	EEEEEEEEEEEEEEEEEEEEEEEEEEEEEEEEEEEEEEEEEEEEEEEE	TRBV11-2*00(128),TRBV11-3*00(128),TRBV7-2*00(128),TRBV7-3*00(112)	TRBD2*00(60)	TRBJ2-5*00(220)		522|536|559|0|14||70.0;521|535|558|0|14||70.0;580|594|617|0|14||70.0;540|554|577|0|14||70.0	20|32|48|18|30||60.0	24|40|68|32|48||80.0												TGTGCCAGCAGCTTCAGGCTAGCGGGAGGGAGAGAGACCCAGTACTTC	36								CASSFRLAGGRETQYF		:::::::::0:-3:14:18:-4:0:30:32:-4:48:::	TLML_20_	RNA
4656	CLONES_TRBTLML_20__FU2_TCR-JV_cDNA_25_ATCATTCC_merged_170000.txt	7966	1	2.73478e-05	TGTGCCAGCAGCTTGTTTTCCCTCGGATTAGGAGAGACCCAGTACTTC	EEEEEEEEEEEEEEEEEEEEEEEEEEEEEEEEEEEEEEEEEEEEEEEE	TRBV5-4*00(145),TRBV5-5*00(145),TRBV5-8*00(145),TRBV4-2*00(130),TRBV5-7*00(129)	TRBD2*00(25)	TRBJ2-5*00(220)		549|564|585|0|15||75.0;549|564|585|0|15||75.0;551|566|587|0|15||75.0;537|549|574|0|12||60.0;551|566|587|0|15||75.0	0|5|48|19|24||25.0	24|40|68|32|48||80.0												TGTGCCAGCAGCTTGTTTTCCCTCGGATTAGGAGAGACCCAGTACTTC	36								CASSLFSLGLGETQYF		:::::::::0:-1:15:19:16:-27:24:32:-4:48:::	TLML_20_	RNA
4657	CLONES_TRBTLML_20__FU2_TCR-JV_cDNA_25_ATCATTCC_merged_170000.txt	7967	1	2.73478e-05	TGTGCCAGCAGCTTGTACCGGGGACGGGGCAATCAGCCCCAGCATTTT	EE<EEAEEEEEEEE<EEEEEEEAEEEEEEEAEEEEEEEEAEAEEEEEE	TRBV5-6*00(530),TRBV5-7*00(498),TRBV5-5*00(482)	TRBD1*00(25),TRBD2*00(25)	TRBJ1-5*00(240)		550|565|586|0|15||75.0;551|566|587|0|15||75.0;549|564|585|0|15||75.0	10|15|36|17|22||25.0;14|19|48|17|22||25.0	22|42|70|28|48||100.0												TGTGCCAGCAGCTTGTACCGGGGACGGGGCAATCAGCCCCAGCATTTT	27								CASSLYRGRGNQPQHF		:::::::::0:-1:15:17:2:-9:22:28:-2:48:::	TLML_20_	RNA
4658	CLONES_TRBTLML_20__FU2_TCR-JV_cDNA_25_ATCATTCC_merged_170000.txt	7968	1	2.73478e-05	TGTGCCAGCAGCTTGCCGCCGGGACAGCCTAACTATGGCTACACCTTC	EEEEEEAEEEEEEAEEEEAEEEEEEEEEEEEAEEEEEAEEEEEEAEEE	TRBV5-4*00(110),TRBV5-5*00(110),TRBV5-8*00(110),TRBV11-1*00(105),TRBV7-9*00(105)	TRBD1*00(45)	TRBJ1-2*00(240)		549|564|585|0|15||75.0;549|564|585|0|15||75.0;551|566|587|0|15||75.0;531|545|568|0|14||70.0;556|570|593|0|14||70.0	10|19|36|18|27||45.0	20|40|68|28|48||100.0												TGTGCCAGCAGCTTGCCGCCGGGACAGCCTAACTATGGCTACACCTTC	32								CASSLPPGQPNYGYTF		:::::::::0:-1:15:18:2:-5:27:28:0:48:::	TLML_20_	RNA
4659	CLONES_TRBTLML_20__FU2_TCR-JV_cDNA_25_ATCATTCC_merged_170000.txt	7969	1	2.73478e-05	TGTGCCAGCAGCTTGGTGACAGGGGGCCTGGGGGAGACCCAGTACTTC	EEEEEEEEEEEEEEEEEEEEEEEEEEEEEEEEEEEEEEEEEEEEEEEE	TRBV5-5*00(300),TRBV5-6*00(284),TRBV5-7*00(268)	TRBD1*00(50)	TRBJ2-5*00(215)		549|565|585|0|16||80.0;550|566|586|0|16||80.0;551|567|587|0|16||80.0	14|24|36|17|27||50.0	25|40|68|33|48||75.0												TGTGCCAGCAGCTTGGTGACAGGGGGCCTGGGGGAGACCCAGTACTTC	36								CASSLVTGGLGETQYF		:::::::::0:0:16:17:-2:0:27:33:-5:48:::	TLML_20_	RNA
4660	CLONES_TRBTLML_20__FU2_TCR-JV_cDNA_25_ATCATTCC_merged_170000.txt	7970	1	2.73478e-05	TGTGCCAGCAGCTTGGGTCCTAGCGGGAGTTTCTACGAGCAGTACTTC	EEEEEEEEEEEEEEEEEEEEEEEEEEEEEEEEEEEEEEEEEEEEEEEE	TRBV5-5*00(449),TRBV5-6*00(401)	TRBD2*00(30)	TRBJ2-7*00(218)		549|565|585|0|16||80.0;550|566|586|0|16||80.0	20|26|48|19|25||30.0	16|39|67|25|48|SC20TSC22T|83.0												TGTGCCAGCAGCTTGGGTCCTAGCGGGAGTTTCTACGAGCAGTACTTC	36								CASSLGPSGSFYEQYF		:::::::::0:0:16:19:-4:-6:25:25:4:48:::	TLML_20_	RNA
4661	CLONES_TRBTLML_20__FU2_TCR-JV_cDNA_25_ATCATTCC_merged_170000.txt	7971	1	2.73478e-05	TGTGCCAGCAGCTTGGGCGGCAGTCTAGCCAAAAACATTCAGTACTTC	EEEEEEEEEEEEEEEEEEEEEEEEEEEEEEEEEEEEEEEEEEEEEEEE	TRBV5-4*00(505)		TRBJ2-4*00(244)		549|565|585|0|16||80.0		18|42|70|24|48||120.0												TGTGCCAGCAGCTTGGGCGGCAGTCTAGCCAAAAACATTCAGTACTTC	36								CASSLGGSLAKNIQYF		:::::::::0:0:16:::::24:2:48:::	TLML_20_	RNA
4662	CLONES_TRBTLML_20__FU2_TCR-JV_cDNA_25_ATCATTCC_merged_170000.txt	7972	1	2.73478e-05	TGTGCCAGCAGCTTGGATCTCGGGACGCCCTCTTTAGAGCAGTACTTC	EEEEEEEEEEEEEEEEEEEEEEEEEEEEEEEEEEEEEEEEEEEEEEEE	TRBV5-8*00(365),TRBV5-4*00(349)	TRBD1*00(30),TRBD2*00(30)	TRBJ2-7*00(200)		551|567|587|0|16||80.0;549|565|585|0|16||80.0	11|17|36|20|26||30.0;15|21|48|20|26||30.0	27|39|67|36|48||60.0												TGTGCCAGCAGCTTGGATCTCGGGACGCCCTCTTTAGAGCAGTACTTC	36								CASSLDLGTPSLEQYF		:::::::::0:0:16:20:1:-7:26:36:-7:48:::	TLML_20_	RNA
4663	CLONES_TRBTLML_20__FU2_TCR-JV_cDNA_25_ATCATTCC_merged_170000.txt	7973	1	2.73478e-05	TGTGCCAGCAGCTTGGACGGGAGGGCCAGTACAGATACGCAGTATTTT	EEEAAEEEEEEEEEEEEEEEEEEEEEEEEEEEEEEEEEEEEEEEEEEE	TRBV5-5*00(570),TRBV5-6*00(506)	TRBD2*00(50)	TRBJ2-3*00(230)		549|565|585|0|16||80.0;550|566|586|0|16||80.0	24|34|48|17|27||50.0	23|41|69|30|48||90.0												TGTGCCAGCAGCTTGGACGGGAGGGCCAGTACAGATACGCAGTATTTT	32								CASSLDGRASTDTQYF		:::::::::0:0:16:17:-8:2:27:30:-3:48:::	TLML_20_	RNA
4664	CLONES_TRBTLML_20__FU2_TCR-JV_cDNA_25_ATCATTCC_merged_170000.txt	7974	1	2.73478e-05	TGTGCCAGCAGCTTGAGGCGGGAGGGCCTCTTGCATGAGCAGTTCTTC	EEEEEEEEEEEEEEEEEEEEEAEEEEEEEEEEEEEEEEEEEEEEEEEE	TRBV5-5*00(930),TRBV5-7*00(818)	TRBD2*00(55)	TRBJ2-1*00(135)		549|564|585|0|15||75.0;551|566|587|0|15||75.0	23|34|48|17|28||55.0	28|42|70|34|48||70.0												TGTGCCAGCAGCTTGAGGCGGGAGGGCCTCTTGCATGAGCAGTTCTTC	32								CASSLRREGLLHEQFF		:::::::::0:-1:15:17:-7:2:28:34:-8:48:::	TLML_20_	RNA
4665	CLONES_TRBTLML_20__FU2_TCR-JV_cDNA_25_ATCATTCC_merged_170000.txt	7975	1	2.73478e-05	TGTGCCAGCAGCTTGAGGGGGCAGAGGAACACCGGGGAGCTGTTTTTT	EEEEAEEEEEEEEEEEEEEEEEEEEEEEEEEEEEEEEEEEEEEEEEEE	TRBV7-6*00(95),TRBV7-7*00(95)	TRBD1*00(35)	TRBJ2-2*00(250)		576|590|613|0|14||70.0;585|599|622|0|14||70.0	17|24|36|15|22||35.0	21|43|71|26|48||110.0												TGTGCCAGCAGCTTGAGGGGGCAGAGGAACACCGGGGAGCTGTTTTTT	32								CASSLRGQRNTGELFF		:::::::::0:-3:14:15:-5:0:22:26:-1:48:::	TLML_20_	RNA
4666	CLONES_TRBTLML_20__FU2_TCR-JV_cDNA_25_ATCATTCC_merged_170000.txt	7976	1	2.73478e-05	TGTGCCAGCAGCTTGAGACTAGCGGGAGGCGCAGATACGCAGTATTTT	EAEEEEEEAEEEEEEAEEEEEEEAEEEEEEEEEEEEEEEEEEEEAEEE	TRBV7-2*00(524)	TRBD2*00(65)	TRBJ2-3*00(225)		580|594|617|0|14||70.0	18|31|48|16|29||65.0	24|41|69|31|48||85.0												TGTGCCAGCAGCTTGAGACTAGCGGGAGGCGCAGATACGCAGTATTTT	32								CASSLRLAGGADTQYF		:::::::::0:-3:14:16:-2:-1:29:31:-4:48:::	TLML_20_	RNA
4667	CLONES_TRBTLML_20__FU2_TCR-JV_cDNA_25_ATCATTCC_merged_170000.txt	7977	1	2.73478e-05	TGTGCCAGCAGCTTATTGGGGACAAGCGGGAGTGATACGCAGTATTTT	EEEEEEEEEEEE<EEEEEEEEEEEEEEEEEEEEEEEEEEEEEEEEEEE	TRBV7-2*00(360),TRBV7-8*00(328)	TRBD2*00(54)	TRBJ2-3*00(215)		580|595|617|0|15||75.0;567|582|604|0|15||75.0	16|30|48|18|32|ST21A|54.0	26|41|69|33|48||75.0												TGTGCCAGCAGCTTATTGGGGACAAGCGGGAGTGATACGCAGTATTTT	27								CASSLLGTSGSDTQYF		:::::::::0:-2:15:18:0:-2:32:33:-6:48:::	TLML_20_	RNA
4668	CLONES_TRBTLML_20__FU2_TCR-JV_cDNA_25_ATCATTCC_merged_170000.txt	7978	1	2.73478e-05	TGTGCCAGCAGCTTATCACGCGGAAACCCCTACAATGAGCAGTTCTTC	EEEEEEEEEEEEEEEEEEEEEEEEEEEEEEEEEEEEEEEEEEEEEEEE	TRBV7-3*00(235)		TRBJ2-1*00(240)		540|555|577|0|15||75.0		22|42|70|28|48||100.0												TGTGCCAGCAGCTTATCACGCGGAAACCCCTACAATGAGCAGTTCTTC	36								CASSLSRGNPYNEQFF		:::::::::0:-2:15:::::28:-2:48:::	TLML_20_	RNA
4669	CLONES_TRBTLML_20__FU2_TCR-JV_cDNA_25_ATCATTCC_merged_170000.txt	7979	1	2.73478e-05	TGTGCCAGCAGCTTACCCCCGGGACGCGAATACAATGAGCAGTTCTTC	EEEEEEEEEEEEEEEEEEEEEEEEEEEEEEEEEEEEEAEEEEEEEEEE	TRBV7-2*00(390),TRBV7-8*00(342)	TRBD1*00(40),TRBD2*00(40)	TRBJ2-1*00(230)		580|595|617|0|15||75.0;567|582|604|0|15||75.0	9|17|36|17|25||40.0;13|21|48|17|25||40.0	24|42|70|30|48||90.0												TGTGCCAGCAGCTTACCCCCGGGACGCGAATACAATGAGCAGTTCTTC	32								CASSLPPGREYNEQFF		:::::::::0:-2:15:17:3:-7:25:30:-4:48:::	TLML_20_	RNA
4670	CLONES_TRBTLML_20__FU2_TCR-JV_cDNA_25_ATCATTCC_merged_170000.txt	7980	1	2.73478e-05	TGTGCCAGCAGCTTACCCGGGACAGGGGATCAAGAGACCCAGTACTTC	EEEEEEEEEEEEEEEEEEEEEEEEEEEEEEEEEEEEEEEEEEEEEEEE	TRBV7-8*00(477)	TRBD1*00(65)	TRBJ2-5*00(230)		567|582|604|0|15||75.0	9|22|36|15|28||65.0	22|40|68|30|48||90.0												TGTGCCAGCAGCTTACCCGGGACAGGGGATCAAGAGACCCAGTACTTC	36								CASSLPGTGDQETQYF		:::::::::0:-2:15:15:3:-2:28:30:-2:48:::	TLML_20_	RNA
4671	CLONES_TRBTLML_20__FU2_TCR-JV_cDNA_25_ATCATTCC_merged_170000.txt	7981	1	2.73478e-05	TGTGCCAGCAGCTTACCCAACAGCCGCCTCGTCTATGGCTACACCTTC	AAEEEEEEEEEEEEEEEEAEEEEEEEEEEEEEEEEEEEEEEEEEEEEE	TRBV11-2*00(90),TRBV7-2*00(90),TRBV7-8*00(90)		TRBJ1-2*00(220)		522|537|559|0|15||75.0;580|595|617|0|15||75.0;567|582|604|0|15||75.0		24|40|68|32|48||80.0												TGTGCCAGCAGCTTACCCAACAGCCGCCTCGTCTATGGCTACACCTTC	32								CASSLPNSRLVYGYTF		:::::::::0:-2:15:::::32:-4:48:::	TLML_20_	RNA
4672	CLONES_TRBTLML_20__FU2_TCR-JV_cDNA_25_ATCATTCC_merged_170000.txt	7982	1	2.73478e-05	TGTGCCAGCAGCTTACCAGGCCGAGTTGATAATGAAAAACTGTTTTTT	EEEEEEEEEEEEEEEAEEEEEEEEEEEEEEEEEEEEEEEEEEEEEEEE	TRBV7-9*00(355)		TRBJ1-4*00(235)		556|571|593|0|15||75.0		24|43|71|29|48||95.0												TGTGCCAGCAGCTTACCAGGCCGAGTTGATAATGAAAAACTGTTTTTT	32								CASSLPGRVDNEKLFF		:::::::::0:-2:15:::::29:-4:48:::	TLML_20_	RNA
4673	CLONES_TRBTLML_20__FU2_TCR-JV_cDNA_25_ATCATTCC_merged_170000.txt	7983	1	2.73478e-05	TGTGCCAGCAGCTTACCAGGACTAGCGGGTACCCATGAGCAGTTCTTC	AEEEEEEEEEEEEEEEEEEEEEEEEEEEEEEEEEEEEEEEEEEEEEEE	TRBV7-2*00(235),TRBV7-8*00(219)	TRBD2*00(55)	TRBJ2-1*00(210)		580|595|617|0|15||75.0;567|582|604|0|15||75.0	17|28|48|18|29||55.0	28|42|70|34|48||70.0												TGTGCCAGCAGCTTACCAGGACTAGCGGGTACCCATGAGCAGTTCTTC	32								CASSLPGLAGTHEQFF		:::::::::0:-2:15:18:-1:-4:29:34:-8:48:::	TLML_20_	RNA
4674	CLONES_TRBTLML_20__FU2_TCR-JV_cDNA_25_ATCATTCC_merged_170000.txt	7984	1	2.73478e-05	TGTGCCAGCAGCTTACGCGCCGCAGGGATACCTTACGAGCAGTACTTC	EEEEEEEEEEEEEEEEEEEEEEEEAEAEEEEEEEEEEEEEEEEEEEEE	TRBV7-6*00(360),TRBV7-7*00(328)	TRBD1*00(25)	TRBJ2-7*00(215)		576|591|613|0|15||75.0;585|600|622|0|15||75.0	16|21|36|22|27||25.0	24|39|67|33|48||75.0												TGTGCCAGCAGCTTACGCGCCGCAGGGATACCTTACGAGCAGTACTTC	32								CASSLRAAGIPYEQYF		:::::::::0:-2:15:22:-4:-3:27:33:-4:48:::	TLML_20_	RNA
4675	CLONES_TRBTLML_20__FU2_TCR-JV_cDNA_25_ATCATTCC_merged_170000.txt	7985	1	2.73478e-05	TGTGCCAGCAGCTTACGGCAGGGGAGAATCACAGATACGCAGTATTTT	EEEEEEEEEEEEEEEEEEEEEEEEEEEEEEEEEEEEEEEEEEEEEEEE	TRBV5-4*00(140),TRBV5-5*00(140),TRBV5-8*00(140),TRBV4-2*00(130),TRBV7-9*00(129)	TRBD1*00(30)	TRBJ2-3*00(235)		549|563|585|0|14||70.0;549|563|585|0|14||70.0;551|565|587|0|14||70.0;537|549|574|0|12||60.0;556|571|593|0|15||75.0	16|22|36|18|24||30.0	22|41|69|29|48||95.0												TGTGCCAGCAGCTTACGGCAGGGGAGAATCACAGATACGCAGTATTTT	36								CASSLRQGRITDTQYF		:::::::::0:-2:14:18:-4:-2:24:29:-2:48:::	TLML_20_	RNA
4676	CLONES_TRBTLML_20__FU2_TCR-JV_cDNA_25_ATCATTCC_merged_170000.txt	7986	1	2.73478e-05	TGTGCCAGCAGCTTACAGCTAGCGGCGTACACAGATACGCAGTATTTT	EEEEEEEEEEEEEEEEEEEEEEEEEEEEEEEEEEEEEEEEEEEEEEEE	TRBV7-2*00(360),TRBV7-8*00(328)	TRBD2*00(35)	TRBJ2-3*00(235)		580|595|617|0|15||75.0;567|582|604|0|15||75.0	20|27|48|18|25||35.0	22|41|69|29|48||95.0												TGTGCCAGCAGCTTACAGCTAGCGGCGTACACAGATACGCAGTATTTT	36								CASSLQLAAYTDTQYF		:::::::::0:-2:15:18:-4:-5:25:29:-2:48:::	TLML_20_	RNA
4677	CLONES_TRBTLML_20__FU2_TCR-JV_cDNA_25_ATCATTCC_merged_170000.txt	7987	1	2.73478e-05	TGTGCCAGCAGCTTACAGCGGGAGTTTTCCTACAATGAGCAGTTCTTC	EEEEEEEEEEEEEEEEEEEEEEEEEEEEEEEEEEEEEEEEEEEEEEEE	TRBV7-8*00(295),TRBV7-2*00(263)	TRBD2*00(40)	TRBJ2-1*00(245)		567|582|604|0|15||75.0;580|595|617|0|15||75.0	22|30|48|16|24||40.0	21|42|70|27|48||105.0												TGTGCCAGCAGCTTACAGCGGGAGTTTTCCTACAATGAGCAGTTCTTC	36								CASSLQREFSYNEQFF		:::::::::0:-2:15:16:-6:-2:24:27:-1:48:::	TLML_20_	RNA
4678	CLONES_TRBTLML_20__FU2_TCR-JV_cDNA_25_ATCATTCC_merged_170000.txt	7988	1	2.73478e-05	TGTGCCAGCAGCTTAGTTGGCGGGCTAAGCACAGATACGCAGTATTTT	EAEEEEEEEEEEEEEEEEEEEEEEEEEEEEAEEEEE<EEEEEEEEEEE	TRBV11-2*00(490),TRBV11-3*00(458),TRBV11-1*00(442)	TRBD2*00(25)	TRBJ2-3*00(245)		522|538|559|0|16||80.0;521|537|558|0|16||80.0;531|547|568|0|16||80.0	23|28|48|19|24||25.0	20|41|69|27|48||105.0												TGTGCCAGCAGCTTAGTTGGCGGGCTAAGCACAGATACGCAGTATTTT	27								CASSLVGGLSTDTQYF		:::::::::0:-1:16:19:-7:-4:24:27:0:48:::	TLML_20_	RNA
4679	CLONES_TRBTLML_20__FU2_TCR-JV_cDNA_25_ATCATTCC_merged_170000.txt	7989	1	2.73478e-05	TGTGCCAGCAGCTTAGTGTACGGCGGGAGCACAGATACGCAGTATTTT	EEEEEEEEEEEEEEEEEEEEEEEEEEEEEEEEEEEEEEEEEEEEEEEE	TRBV7-2*00(175)	TRBD2*00(25)	TRBJ2-3*00(245)		580|596|617|0|16||80.0	23|28|48|22|27||25.0	20|41|69|27|48||105.0												TGTGCCAGCAGCTTAGTGTACGGCGGGAGCACAGATACGCAGTATTTT	36								CASSLVYGGSTDTQYF		:::::::::0:-1:16:22:-7:-4:27:27:0:48:::	TLML_20_	RNA
4680	CLONES_TRBTLML_20__FU2_TCR-JV_cDNA_25_ATCATTCC_merged_170000.txt	7990	1	2.73478e-05	TGTGCCAGCAGCTTAGTGGGCCTGGGGGTGAACACTGAAGCTTTCTTT	EEEEEAE6EEAEEEEEEEAEEEEEEEEEEEEEEEEEEEEEEEEEEEEE	TRBV7-8*00(620)	TRBD1*00(25),TRBD2*00(25)	TRBJ1-1*00(240)		567|583|604|0|16||80.0	18|23|36|23|28||25.0;29|34|48|17|22||25.0	20|40|68|28|48||100.0												TGTGCCAGCAGCTTAGTGGGCCTGGGGGTGAACACTGAAGCTTTCTTT	21								CASSLVGLGVNTEAFF		:::::::::0:-1:16:23:-6:-1:28:28:0:48:::	TLML_20_	RNA
4681	CLONES_TRBTLML_20__FU2_TCR-JV_cDNA_25_ATCATTCC_merged_170000.txt	7991	1	2.73478e-05	TGTGCCAGCAGCTTAGTAGGCAGCTTCGGCACAGATACGCAGTATTTT	EEEEEEEEEEEEEEEEEEEEEEEAEEEEEEEEEEEEEEEEEEEEEEEE	TRBV11-1*00(185),TRBV7-9*00(185),TRBV11-3*00(169)		TRBJ2-3*00(240)		531|547|568|0|16||80.0;556|572|593|0|16||80.0;521|537|558|0|16||80.0		21|41|69|28|48||100.0												TGTGCCAGCAGCTTAGTAGGCAGCTTCGGCACAGATACGCAGTATTTT	32								CASSLVGSFGTDTQYF		:::::::::0:-1:16:::::28:-1:48:::	TLML_20_	RNA
4682	CLONES_TRBTLML_20__FU2_TCR-JV_cDNA_25_ATCATTCC_merged_170000.txt	7992	1	2.73478e-05	TGTGCCAGCAGCTTAGTAGGGGACACCCTAACCTATGGCTACACCTTC	EEEEEEEEEEEEEEEEEEEEEEEEEEEEEEEEEEEEEEEEEEEEEEEE	TRBV11-1*00(150),TRBV7-9*00(150),TRBV11-3*00(134),TRBV7-2*00(134),TRBV7-6*00(134)	TRBD1*00(30)	TRBJ1-2*00(219)		531|547|568|0|16||80.0;556|572|593|0|16||80.0;521|537|558|0|16||80.0;580|596|617|0|16||80.0;576|592|613|0|16||80.0	12|18|36|19|25||30.0	24|40|68|32|48||80.0												TGTGCCAGCAGCTTAGTAGGGGACACCCTAACCTATGGCTACACCTTC	36								CASSLVGDTLTYGYTF		:::::::::0:-1:16:19:0:-6:25:32:-4:48:::	TLML_20_	RNA
4683	CLONES_TRBTLML_20__FU2_TCR-JV_cDNA_25_ATCATTCC_merged_170000.txt	7993	1	2.73478e-05	TGTGCCAGCAGCTTAGCTCCCCTACTAGGGACAGATACGCAGTATTTT	EEEEEEEEEEEEEEEEEEEEEEEEEEEEEEEEEEEEEEEEEEEEEEEE	TRBV7-2*00(499)	TRBD1*00(25),TRBD2*00(25)	TRBJ2-3*00(230)		580|597|617|0|17||85.0	2|7|36|18|23||25.0;19|24|48|23|28||25.0	23|41|69|30|48||90.0												TGTGCCAGCAGCTTAGCTCCCCTACTAGGGACAGATACGCAGTATTTT	36								CASSLAPLLGTDTQYF		:::::::::0:0:17:18:10:-17:23:30:-3:48:::	TLML_20_	RNA
4684	CLONES_TRBTLML_20__FU2_TCR-JV_cDNA_25_ATCATTCC_merged_170000.txt	7994	1	2.73478e-05	TGTGCCAGCAGCTTAGCTGGGGGGGACAGGCGCAATGAGCAGTTCTTC	EEEEEEEEEEEEEEEEEEEEEEEEEEEEEEEEEEEEEEEEEEEAEEEE	TRBV7-2*00(256)	TRBD1*00(40)	TRBJ2-1*00(130)		580|597|617|0|17||85.0	12|20|36|22|30||40.0	26|42|70|32|48||80.0												TGTGCCAGCAGCTTAGCTGGGGGGGACAGGCGCAATGAGCAGTTCTTC	32								CASSLAGGDRRNEQFF		:::::::::0:0:17:22:0:-4:30:32:-6:48:::	TLML_20_	RNA
4685	CLONES_TRBTLML_20__FU2_TCR-JV_cDNA_25_ATCATTCC_merged_170000.txt	7995	1	2.73478e-05	TGTGCCAGCAGCTTAGCGCTTACAGGGGGCGAAACTGAAGCTTTCTTT	EEAEEEEEEEEEEEEEEEEEEEEEEEEEEEEEEEEEEEEEEEEEEEEE	TRBV7-6*00(503),TRBV7-7*00(471)	TRBD1*00(50)	TRBJ1-1*00(117)		576|596|613|0|20||100.0;585|605|622|0|20||100.0	15|25|36|21|31||50.0	25|40|68|33|48||75.0												TGTGCCAGCAGCTTAGCGCTTACAGGGGGCGAAACTGAAGCTTTCTTT	32								CASSLALTGGETEAFF		:::::::::0:3:20:21:-3:1:31:33:-5:48:::	TLML_20_	RNA
4686	CLONES_TRBTLML_20__FU2_TCR-JV_cDNA_25_ATCATTCC_merged_170000.txt	7996	1	2.73478e-05	TGTGCCAGCAGCTTAGCGGCCACCTACCCCGTAGATACGCAGTATTTT	EEEEEEEEEEEEEEEEEEEEEEEEEEEEEEEEEEEEEEEEEEEEEEEE	TRBV11-1*00(160),TRBV7-9*00(160),TRBV7-2*00(144),TRBV7-6*00(144)		TRBJ2-3*00(220)		531|549|568|0|18||90.0;556|574|593|0|18||90.0;580|598|617|0|18||90.0;576|594|613|0|18||90.0		25|41|69|32|48||80.0												TGTGCCAGCAGCTTAGCGGCCACCTACCCCGTAGATACGCAGTATTTT	36								CASSLAATYPVDTQYF		:::::::::0:1:18:::::32:-5:48:::	TLML_20_	RNA
4687	CLONES_TRBTLML_20__FU2_TCR-JV_cDNA_25_ATCATTCC_merged_170000.txt	7997	1	2.73478e-05	TGTGCCAGCAGCTTAGGTACTAGCCGCGTAAACAATGAGCAGTTCTTC	EEEEEEEEEEEEEEEEEEEEEEEEEEEEEEEEEEEEEEEEEEEEEEEE	TRBV11-3*00(255),TRBV11-1*00(239),TRBV11-2*00(223)	TRBD2*00(30)	TRBJ2-1*00(225)		521|537|558|0|16||80.0;531|547|568|0|16||80.0;522|538|559|0|16||80.0	19|25|48|18|24||30.0	25|42|70|31|48||85.0												TGTGCCAGCAGCTTAGGTACTAGCCGCGTAAACAATGAGCAGTTCTTC	36								CASSLGTSRVNNEQFF		:::::::::0:-1:16:18:-3:-7:24:31:-5:48:::	TLML_20_	RNA
4688	CLONES_TRBTLML_20__FU2_TCR-JV_cDNA_25_ATCATTCC_merged_170000.txt	7998	1	2.73478e-05	TGTGCCAGCAGCTTAGGTAGGACAGGGGCATCCTACGAGCAGTACTTC	EEEEEEEEEEEEEEEEEEEEEEEEEEEEEEEEEEEEEEEEEEEEEEEE	TRBV7-8*00(715)	TRBD1*00(45)	TRBJ2-7*00(185)		567|583|604|0|16||80.0	13|22|36|19|28||45.0	21|39|67|30|48||90.0												TGTGCCAGCAGCTTAGGTAGGACAGGGGCATCCTACGAGCAGTACTTC	36								CASSLGRTGASYEQYF		:::::::::0:-1:16:19:-1:-2:28:30:-1:48:::	TLML_20_	RNA
4689	CLONES_TRBTLML_20__FU2_TCR-JV_cDNA_25_ATCATTCC_merged_170000.txt	7999	1	2.73478e-05	TGTGCCAGCAGCTTAGGGTCGAGGGGGCGAGACACTGAAGCTTTCTTT	EEEEEEEEEEEEEEEEEEEEEEEEEEEEEEEEEEEEEEEEEEEEEEEE	TRBV7-8*00(245),TRBV7-2*00(229)	TRBD1*00(40)	TRBJ1-1*00(225)		567|583|604|0|16||80.0;580|596|617|0|16||80.0	17|25|36|21|29||40.0	23|40|68|31|48||85.0												TGTGCCAGCAGCTTAGGGTCGAGGGGGCGAGACACTGAAGCTTTCTTT	36								CASSLGSRGRDTEAFF		:::::::::0:-1:16:21:-5:1:29:31:-3:48:::	TLML_20_	RNA
4690	CLONES_TRBTLML_20__FU2_TCR-JV_cDNA_25_ATCATTCC_merged_170000.txt	8000	1	2.73478e-05	TGTGCCAGCAGCTTAGGGCGAGGGCTAGCGGGAGACGAGCAGTACTTC	EAEEEEEEEEEEEEEEEEEEEEEEEEEEEEEEEEEEEEEEEEEEEEEE	TRBV7-9*00(995)	TRBD2*00(50)	TRBJ2-7*00(180)		556|572|593|0|16||80.0	20|30|48|24|34||50.0	25|39|67|34|48||70.0												TGTGCCAGCAGCTTAGGGCGAGGGCTAGCGGGAGACGAGCAGTACTTC	32								CASSLGRGLAGDEQYF		:::::::::0:-1:16:24:-4:-2:34:34:-5:48:::	TLML_20_	RNA
4691	CLONES_TRBTLML_20__FU2_TCR-JV_cDNA_25_ATCATTCC_merged_170000.txt	8001	1	2.73478e-05	TGTGCCAGCAGCTTAGGGGCTGGACAGGGGGACGAGGGCTACACCTTC	EEEEEEEEEEEEEEEEEEEEEEEEEEEEEEEEEEEEEEEEEEEEEEEE	TRBV7-6*00(166),TRBV7-7*00(150)	TRBD1*00(50)	TRBJ1-2*00(200)		576|592|613|0|16||80.0;585|601|622|0|16||80.0	13|23|36|21|31||50.0	28|40|68|36|48||60.0												TGTGCCAGCAGCTTAGGGGCTGGACAGGGGGACGAGGGCTACACCTTC	36								CASSLGAGQGDEGYTF		:::::::::0:-1:16:21:-1:-1:31:36:-8:48:::	TLML_20_	RNA
4692	CLONES_TRBTLML_20__FU2_TCR-JV_cDNA_25_ATCATTCC_merged_170000.txt	8002	1	2.73478e-05	TGTGCCAGCAGCTTAGGGGCGGCTAACTCCCTCTACGAGCAGTACTTC	EEEEEEEEEEEEEEEEEEEEEEEEEEEEEEEEEEEEEEEEEEEEEEEE	TRBV7-8*00(435)	TRBD1*00(25),TRBD2*00(25)	TRBJ2-7*00(220)		567|583|604|0|16||80.0	20|25|36|16|21||25.0;2|7|48|26|31||25.0	23|39|67|32|48||80.0												TGTGCCAGCAGCTTAGGGGCGGCTAACTCCCTCTACGAGCAGTACTTC	36								CASSLGAANSLYEQYF		:::::::::0:-1:16:16:-8:1:21:32:-3:48:::	TLML_20_	RNA
4693	CLONES_TRBTLML_20__FU2_TCR-JV_cDNA_25_ATCATTCC_merged_170000.txt	8003	1	2.73478e-05	TGTGCCAGCAGCTTAGGGGGTCTAGCGGGAGTAGATACGCAGTATTTT	EEAEEEEEE<EEEEEEEEEEEEEEEEEEEEEEEEEEEEEEEEEEEEEE	TRBV11-1*00(585),TRBV11-3*00(569),TRBV11-2*00(537)	TRBD2*00(54)	TRBJ2-3*00(204)		531|547|568|0|16||80.0;521|537|558|0|16||80.0;522|538|559|0|16||80.0	16|30|48|17|31|SA19T|54.0	25|41|69|32|48||80.0												TGTGCCAGCAGCTTAGGGGGTCTAGCGGGAGTAGATACGCAGTATTTT	27								CASSLGGLAGVDTQYF		:::::::::0:-1:16:17:0:-2:31:32:-5:48:::	TLML_20_	RNA
4694	CLONES_TRBTLML_20__FU2_TCR-JV_cDNA_25_ATCATTCC_merged_170000.txt	8004	1	2.73478e-05	TGTGCCAGCAGCTTAGGGGGACTAGCGAGACCCTACGAGCAGTACTTC	EEEEEAEEEEE6EEEEEEE6EEEEEEEAEAEAEEAEEEEEEEEEEEE<	TRBV11-3*00(410),TRBV11-1*00(394),TRBV11-2*00(378)	TRBD2*00(50)	TRBJ2-7*00(225)		521|537|558|0|16||80.0;531|547|568|0|16||80.0;522|538|559|0|16||80.0	16|26|48|17|27||50.0	22|39|67|31|48||85.0												TGTGCCAGCAGCTTAGGGGGACTAGCGAGACCCTACGAGCAGTACTTC	21								CASSLGGLARPYEQYF		:::::::::0:-1:16:17:0:-6:27:31:-2:48:::	TLML_20_	RNA
4695	CLONES_TRBTLML_20__FU2_TCR-JV_cDNA_25_ATCATTCC_merged_170000.txt	8005	1	2.73478e-05	TGTGCCAGCAGCTTAGGGGACAGGGATAGCAATCAGCCCCAGCATTTT	EAEEEEEEEEEEEEEEEEEAEEEEEEEEEEEEEEEEEE<EEEAEAEEE	TRBV7-9*00(650)	TRBD1*00(45)	TRBJ1-5*00(255)		556|572|593|0|16||80.0	12|21|36|16|25||45.0	19|42|70|25|48||115.0												TGTGCCAGCAGCTTAGGGGACAGGGATAGCAATCAGCCCCAGCATTTT	27								CASSLGDRDSNQPQHF		:::::::::0:-1:16:16:0:-3:25:25:1:48:::	TLML_20_	RNA
4696	CLONES_TRBTLML_20__FU2_TCR-JV_cDNA_25_ATCATTCC_merged_170000.txt	8006	1	2.73478e-05	TGTGCCAGCAGCTTAGGAGGACTAGCGGGAGGCGATGAGCAGTTCTTC	EEEEEEEEEEEEEEEEEEEEEEEEEEEEEEEEEEEEEEEEEEEEEEEE	TRBV7-8*00(305),TRBV7-2*00(273)	TRBD2*00(70)	TRBJ2-1*00(210)		567|583|604|0|16||80.0;580|596|617|0|16||80.0	17|31|48|18|32||70.0	28|42|70|34|48||70.0												TGTGCCAGCAGCTTAGGAGGACTAGCGGGAGGCGATGAGCAGTTCTTC	36								CASSLGGLAGGDEQFF		:::::::::0:-1:16:18:-1:-1:32:34:-8:48:::	TLML_20_	RNA
4697	CLONES_TRBTLML_20__FU2_TCR-JV_cDNA_25_ATCATTCC_merged_170000.txt	8007	1	2.73478e-05	TGTGCCAGCAGCTTAGATGGATGGGGAATAGACACTGAAGCTTTCTTT	EEEEEEEEEEEEEEEEEEEEEEEEAEEEEEEEEEEEEEEEEEEEEEEE	TRBV11-3*00(1114)		TRBJ1-1*00(120)		521|539|558|0|18||90.0		23|40|68|31|48||85.0												TGTGCCAGCAGCTTAGATGGATGGGGAATAGACACTGAAGCTTTCTTT	32								CASSLDGWGIDTEAFF		:::::::::0:1:18:::::31:-3:48:::	TLML_20_	RNA
4698	CLONES_TRBTLML_20__FU2_TCR-JV_cDNA_25_ATCATTCC_merged_170000.txt	8008	1	2.73478e-05	TGTGCCAGCAGCTTAGATACGAGCCGGAGCAATCAGCCCCAGCATTTT	EEEEEEEEEEEEEEEEEEEEEEEEEEEEEEEEEEEEEEEEEEEEEEEE	TRBV7-8*00(584)		TRBJ1-5*00(245)		567|583|604|0|16||80.0		21|42|70|27|48||105.0												TGTGCCAGCAGCTTAGATACGAGCCGGAGCAATCAGCCCCAGCATTTT	36								CASSLDTSRSNQPQHF		:::::::::0:-1:16:::::27:-1:48:::	TLML_20_	RNA
4699	CLONES_TRBTLML_20__FU2_TCR-JV_cDNA_25_ATCATTCC_merged_170000.txt	8009	1	2.73478e-05	TGTGCCAGCAGCTTAGACCCTGATGTAAGCTCCTACGAGCAGTACTTC	EEEEEEEEEEEEEEEEEEEEEEEEEAEAEEEEEEEEEEEEEEEEEEEE	TRBV11-2*00(145),TRBV11-3*00(145),TRBV7-2*00(140),TRBV7-8*00(140)	TRBD1*00(25)	TRBJ2-7*00(245)		522|539|559|0|17||85.0;521|538|558|0|17||85.0;580|596|617|0|16||80.0;567|583|604|0|16||80.0	3|8|36|17|22||25.0	18|39|67|27|48||105.0												TGTGCCAGCAGCTTAGACCCTGATGTAAGCTCCTACGAGCAGTACTTC	32								CASSLDPDVSSYEQYF		:::::::::0:0:17:17:9:-16:22:27:2:48:::	TLML_20_	RNA
4700	CLONES_TRBTLML_20__FU2_TCR-JV_cDNA_25_ATCATTCC_merged_170000.txt	8010	1	2.73478e-05	TGTGCCAGCAGCTTAGAGCCCCGCCCGAACACCGGGGAGCTGTTTTTT	EEEEEEEEEEEEEEEEEEEEEEEEEEEEEEEEEEEEEEEEEEEEEEEE	TRBV7-8*00(365),TRBV7-2*00(333)	TRBD1*00(25),TRBD2*00(25)	TRBJ2-2*00(255)		567|583|604|0|16||80.0;580|596|617|0|16||80.0	0|5|36|17|22||25.0;4|9|48|19|24||25.0	20|43|71|25|48||115.0												TGTGCCAGCAGCTTAGAGCCCCGCCCGAACACCGGGGAGCTGTTTTTT	36								CASSLEPRPNTGELFF		:::::::::0:-1:16:17:12:-19:22:25:0:48:::	TLML_20_	RNA
4701	CLONES_TRBTLML_20__FU2_TCR-JV_cDNA_25_ATCATTCC_merged_170000.txt	8011	1	2.73478e-05	TGTGCCAGCAGCTTAGAGAGCGGACTAGCGGAAAACATTCAGTACTTC	EEEEEEEEEEAAEEEEEEEEAEEEEEEEEEEEEEEEEEEEEEEEEEAA	TRBV7-2*00(799)	TRBD2*00(25)	TRBJ2-4*00(103)		580|596|617|0|16||80.0	22|27|48|18|23||25.0	18|42|70|24|48|SC23GSA24G|88.0												TGTGCCAGCAGCTTAGAGAGCGGACTAGCGGAAAACATTCAGTACTTC	32								CASSLESGLAENIQYF		:::::::::0:-1:16:18:-6:-5:23:24:2:48:::	TLML_20_	RNA
4702	CLONES_TRBTLML_20__FU2_TCR-JV_cDNA_25_ATCATTCC_merged_170000.txt	8012	1	2.73478e-05	TGTGCCAGCAGCTTAGAGAGGCGGCGATCTGCCGGGGAGCTGTTTTTT	EEEEEEEEEEEEEEEEEEEEEEEEEEEEEEEEEEEEEEEEEEEEEEEE	TRBV11-2*00(100),TRBV11-3*00(100),TRBV7-2*00(95),TRBV7-8*00(95),TRBV7-3*00(90)		TRBJ2-2*00(225)		522|539|559|0|17||85.0;521|538|558|0|17||85.0;580|596|617|0|16||80.0;567|583|604|0|16||80.0;540|555|577|0|15||75.0		26|43|71|31|48||85.0												TGTGCCAGCAGCTTAGAGAGGCGGCGATCTGCCGGGGAGCTGTTTTTT	36								CASSLERRRSAGELFF		:::::::::0:0:17:::::31:-6:48:::	TLML_20_	RNA
4703	CLONES_TRBTLML_20__FU2_TCR-JV_cDNA_25_ATCATTCC_merged_170000.txt	8013	1	2.73478e-05	TGTGCCAGCAGCTTAGAATTGATGGGGGGAATCCACGAGCAGTACTTC	EEEEEEEEEEEEEEEEEEEEEEEEEEEEEEEEEEEEEEEEEEEEEEEE	TRBV11-1*00(150),TRBV7-9*00(150),TRBV11-2*00(139),TRBV11-3*00(139),TRBV7-6*00(134)	TRBD1*00(25)	TRBJ2-7*00(210)		531|547|568|0|16||80.0;556|572|593|0|16||80.0;522|539|559|0|17||85.0;521|538|558|0|17||85.0;576|592|613|0|16||80.0	18|23|36|23|28||25.0	25|39|67|34|48||70.0												TGTGCCAGCAGCTTAGAATTGATGGGGGGAATCCACGAGCAGTACTTC	36								CASSLELMGGIHEQYF		:::::::::0:-1:16:23:-6:-1:28:34:-5:48:::	TLML_20_	RNA
4704	CLONES_TRBTLML_20__FU2_TCR-JV_cDNA_25_ATCATTCC_merged_170000.txt	8014	1	2.73478e-05	TGTGCCAGCAGCTTAATCCCGGACAGGGTGCAAGAGACCCAGTACTTC	EEAEEEEEEEEEEEEEEEEEEEEEEEEEEEEEEEEEEEEEEEEEEAAA	TRBV7-9*00(975)	TRBD1*00(40)	TRBJ2-5*00(100)		556|571|593|0|15||75.0	13|21|36|20|28||40.0	22|40|68|30|48||90.0												TGTGCCAGCAGCTTAATCCCGGACAGGGTGCAAGAGACCCAGTACTTC	32								CASSLIPDRVQETQYF		:::::::::0:-2:15:20:-1:-3:28:30:-2:48:::	TLML_20_	RNA
4705	CLONES_TRBTLML_20__FU2_TCR-JV_cDNA_25_ATCATTCC_merged_170000.txt	8015	1	2.73478e-05	TGTGCCAGCAGCTTAATCGGTGGGACAGTCGGGAATGAGCAGTTCTTC	EEEEEEEEEEEEEEEEEEEEEEEEEEEEEEEEEEEEEEEEEEEEEEEE	TRBV7-3*00(535)	TRBD1*00(35)	TRBJ2-1*00(215)		540|556|577|0|16||80.0	12|19|36|21|28||35.0	27|42|70|33|48||75.0												TGTGCCAGCAGCTTAATCGGTGGGACAGTCGGGAATGAGCAGTTCTTC	36								CASSLIGGTVGNEQFF		:::::::::0:-1:16:21:0:-5:28:33:-7:48:::	TLML_20_	RNA
4706	CLONES_TRBTLML_20__FU2_TCR-JV_cDNA_25_ATCATTCC_merged_170000.txt	8016	1	2.73478e-05	TGTGCCAGCAGCTTAATGGGGACTAGCGGGAGCCATGAGCAGTTCTTC	EEEEEEEEEEEEEEEEEEEEEEEEEEEEEEEEEEEEEEEEEEEAAAAA	TRBV7-3*00(780)	TRBD2*00(70)	TRBJ2-1*00(70)		540|556|577|0|16||80.0	16|30|48|18|32||70.0	28|42|70|34|48||70.0												TGTGCCAGCAGCTTAATGGGGACTAGCGGGAGCCATGAGCAGTTCTTC	32								CASSLMGTSGSHEQFF		:::::::::0:-1:16:18:0:-2:32:34:-8:48:::	TLML_20_	RNA
4707	CLONES_TRBTLML_20__FU2_TCR-JV_cDNA_25_ATCATTCC_merged_170000.txt	8017	1	2.73478e-05	TGTGCCAGCAGCTTAACTTTAACGGGCGGGACAGATACGCAGTATTTT	EEEEEE6EEEEEEEEEEEEEEEEEEEEEEEEEEEEEEEEEEEEEEEE6	TRBV7-3*00(139)	TRBD1*00(25),TRBD2*00(25)	TRBJ2-3*00(230)		540|562|577|0|22|SG557T|94.0	20|25|36|23|28||25.0;23|28|48|25|30||25.0	23|41|69|30|48||90.0												TGTGCCAGCAGCTTAACTTTAACGGGCGGGACAGATACGCAGTATTTT	21								CASSLTLTGGTDTQYF		:::::::::0:5:22:23:-8:1:28:30:-3:48:::	TLML_20_	RNA
4708	CLONES_TRBTLML_20__FU2_TCR-JV_cDNA_25_ATCATTCC_merged_170000.txt	8018	1	2.73478e-05	TGTGCCAGCAGCTTAACTATGGGCTCGGGCAATCAGCCCCAGCATTTT	EEEEEEEEEEEEEEEEEEEEEEEEEEEEEEEEEEEEEAEEEEEEEEEE	TRBV7-9*00(360)		TRBJ1-5*00(240)		556|571|593|0|15||75.0		22|42|70|28|48||100.0												TGTGCCAGCAGCTTAACTATGGGCTCGGGCAATCAGCCCCAGCATTTT	32								CASSLTMGSGNQPQHF		:::::::::0:-2:15:::::28:-2:48:::	TLML_20_	RNA
4709	CLONES_TRBTLML_20__FU2_TCR-JV_cDNA_25_ATCATTCC_merged_170000.txt	8019	1	2.73478e-05	TGTGCCAGCAGCTTAAGTTTTCAGGGGGCTGGAGAGACCCAGTACTTC	EEEEEEEEEEEEEEEEEEEEEEEEEEEEEEEEEEEEEEEEEEEEEEEE	TRBV7-2*00(221)	TRBD1*00(40)	TRBJ2-5*00(188)		580|595|617|0|15||75.0	16|24|36|21|29||40.0	24|40|68|32|48||80.0												TGTGCCAGCAGCTTAAGTTTTCAGGGGGCTGGAGAGACCCAGTACTTC	36								CASSLSFQGAGETQYF		:::::::::0:-2:15:21:-4:0:29:32:-4:48:::	TLML_20_	RNA
4710	CLONES_TRBTLML_20__FU2_TCR-JV_cDNA_25_ATCATTCC_merged_170000.txt	8020	1	2.73478e-05	TGTGCCAGCAGCTTAAGTAGCGGGAGTGGCACAGATACGCAGTATTTT	EEEEEEEEEEEEEEEEEEEEEEA<EEEEEEEEEEEEEEEEEEEEEEEE	TRBV7-9*00(710)	TRBD2*00(45)	TRBJ2-3*00(240)		556|571|593|0|15||75.0	21|30|48|17|26||45.0	21|41|69|28|48||100.0												TGTGCCAGCAGCTTAAGTAGCGGGAGTGGCACAGATACGCAGTATTTT	27								CASSLSSGSGTDTQYF		:::::::::0:-2:15:17:-5:-2:26:28:-1:48:::	TLML_20_	RNA
4711	CLONES_TRBTLML_20__FU2_TCR-JV_cDNA_25_ATCATTCC_merged_170000.txt	8021	1	2.73478e-05	TGTGCCAGCAGCTTAAGGGTAGCGGGGGAATACAATGAGCAGTTCTTC	EEEEEEEEEEEEEEEEEEEEEEEEEEEAEEEEEEEEEEEEEEEEEAEA	TRBV7-3*00(750)	TRBD2*00(35)	TRBJ2-1*00(170)		540|556|577|0|16||80.0	21|28|48|19|26||35.0	24|42|70|30|48||90.0												TGTGCCAGCAGCTTAAGGGTAGCGGGGGAATACAATGAGCAGTTCTTC	32								CASSLRVAGEYNEQFF		:::::::::0:-1:16:19:-5:-4:26:30:-4:48:::	TLML_20_	RNA
4712	CLONES_TRBTLML_20__FU2_TCR-JV_cDNA_25_ATCATTCC_merged_170000.txt	8022	1	2.73478e-05	TGTGCCAGCAGCTTAAGAGCGGGAGTATTAAACAATGAGCAGTTCTTC	EEEEEEEEEEEEEEEEEEEEEEEEEEEEEEEEEEEEEEEEEEEEEEEE	TRBV7-3*00(260)	TRBD2*00(40)	TRBJ2-1*00(225)		540|556|577|0|16||80.0	22|30|48|17|25||40.0	25|42|70|31|48||85.0												TGTGCCAGCAGCTTAAGAGCGGGAGTATTAAACAATGAGCAGTTCTTC	36								CASSLRAGVLNNEQFF		:::::::::0:-1:16:17:-6:-2:25:31:-5:48:::	TLML_20_	RNA
4713	CLONES_TRBTLML_20__FU2_TCR-JV_cDNA_25_ATCATTCC_merged_170000.txt	8023	1	2.73478e-05	TGTGCCAGCAGCTTAAATCCGGGACAGGGTTTTGAGACCCAGTACTTC	EEEEEEEEEEEEEEEEEEEEEEEEEEEEE7EEEEAEEEAEEEEEEEEE	TRBV11-2*00(149),TRBV11-3*00(149),TRBV7-2*00(145)	TRBD1*00(50)	TRBJ2-5*00(215)		522|541|559|0|19|SG537A|79.0;521|540|558|0|19|SG536A|79.0;580|595|617|0|15||75.0	11|21|36|19|29||50.0	25|40|68|33|48||75.0												TGTGCCAGCAGCTTAAATCCGGGACAGGGTTTTGAGACCCAGTACTTC	22								CASSLNPGQGFETQYF		:::::::::0:2:19:19:1:-3:29:33:-5:48:::	TLML_20_	RNA
4714	CLONES_TRBTLML_20__FU2_TCR-JV_cDNA_25_ATCATTCC_merged_170000.txt	8024	1	2.73478e-05	TGTGCCAGCAGCTTAAAGCGGAGGACGTGGAGCTACGAGCAGTACTTC	EEEEEEEEEEEEEEEEEEEEEEEEEEEEEEEEEEEEEEEEEEEEEAAA	TRBV11-2*00(1210)	TRBD2*00(25)	TRBJ2-7*00(90)		522|537|559|0|15||75.0	22|27|48|16|21||25.0	23|39|67|32|48||80.0												TGTGCCAGCAGCTTAAAGCGGAGGACGTGGAGCTACGAGCAGTACTTC	32								CASSLKRRTWSYEQYF		:::::::::0:-2:15:16:-6:-5:21:32:-3:48:::	TLML_20_	RNA
4715	CLONES_TRBTLML_20__FU2_TCR-JV_cDNA_25_ATCATTCC_merged_170000.txt	8025	1	2.73478e-05	TGTGCCAGCAGCTCTGCCGGGGGCGGAGTGGACACTGAAGCTTTCTTT	AEEEEEEEEEEEEEAEEEE<AEEEEEEEEEEEEEEAEEEEEEEEEEEE	TRBV9*00(165)	TRBD1*00(35)	TRBJ1-1*00(225)		559|571|595|0|12||60.0	18|25|36|18|25||35.0	23|40|68|31|48||85.0												TGTGCCAGCAGCTCTGCCGGGGGCGGAGTGGACACTGAAGCTTTCTTT	27								CASSSAGGGVDTEAFF		:::::::::0:-4:12:18:-6:1:25:31:-3:48:::	TLML_20_	RNA
4716	CLONES_TRBTLML_20__FU2_TCR-JV_cDNA_25_ATCATTCC_merged_170000.txt	8026	1	2.73478e-05	TGTGCCAGCAGCTCTGGTCTAGCGGGACAGAACAATGAGCAGTTCTTC	EEEEEEEEEEEEEEEEEEEEEEEEEEEEEEEEEEEEEEEEEEEEEEEE	TRBV7-3*00(305),TRBV7-4*00(273)	TRBD2*00(45),TRBD1*00(40)	TRBJ2-1*00(225)		540|553|577|0|13||65.0;545|558|582|0|13||65.0	20|29|48|18|27||45.0;11|19|36|22|30||40.0	25|42|70|31|48||85.0												TGTGCCAGCAGCTCTGGTCTAGCGGGACAGAACAATGAGCAGTTCTTC	36								CASSSGLAGQNNEQFF		:::::::::0:-4:13:18:-4:-3:27:31:-5:48:::	TLML_20_	RNA
4717	CLONES_TRBTLML_20__FU2_TCR-JV_cDNA_25_ATCATTCC_merged_170000.txt	8027	1	2.73478e-05	TGTGCCAGCAGCTCCTTTTCTAGCGGGAGCTACAATGAGCAGTTCTTC	EEEEEEEEEEEEEEEEEEEEEEEEEEEEEEEEEEEEEEEEEEEEEEEA	TRBV7-3*00(165),TRBV11-3*00(149),TRBV7-4*00(149)	TRBD2*00(50)	TRBJ2-1*00(235)		540|553|577|0|13||65.0;521|534|558|0|13||65.0;545|558|582|0|13||65.0	20|30|48|19|29||50.0	23|42|70|29|48||95.0												TGTGCCAGCAGCTCCTTTTCTAGCGGGAGCTACAATGAGCAGTTCTTC	32								CASSSFSSGSYNEQFF		:::::::::0:-4:13:19:-4:-2:29:29:-3:48:::	TLML_20_	RNA
4718	CLONES_TRBTLML_20__FU2_TCR-JV_cDNA_25_ATCATTCC_merged_170000.txt	8028	1	2.73478e-05	TGTGCCAGCAGCTCCTCCGGGACATCGGGGGGCACTGAAGCTTTCTTT	EEEEEEEEEEEEEEEEEEEEAAEEEEEEEAEEEEEEE6EEAEEEEEEE	TRBV11-2*00(135),TRBV11-3*00(135),TRBV7-2*00(135),TRBV5-8*00(119),TRBV7-9*00(119)	TRBD1*00(40),TRBD2*00(35)	TRBJ1-1*00(220)		522|535|559|0|13||65.0;521|534|558|0|13||65.0;580|593|617|0|13||65.0;551|564|587|0|13||65.0;556|569|593|0|13||65.0	10|18|36|16|24||40.0;14|21|48|16|23||35.0	24|40|68|32|48||80.0												TGTGCCAGCAGCTCCTCCGGGACATCGGGGGGCACTGAAGCTTTCTTT	21								CASSSSGTSGGTEAFF		:::::::::0:-4:13:16:2:-6:24:32:-4:48:::	TLML_20_	RNA
4719	CLONES_TRBTLML_20__FU2_TCR-JV_cDNA_25_ATCATTCC_merged_170000.txt	8029	1	2.73478e-05	TGTGCCAGCAGCTCCTCGCCGGGACAGCAAGTCTATGGCTACACCTTC	EEEEEEEEEEEEEEEEEEEEEEEEEEEAEEEEEEEEEEEEEEEEEEEE	TRBV7-2*00(440)	TRBD1*00(45)	TRBJ1-2*00(220)		580|593|617|0|13||65.0	10|19|36|18|27||45.0	24|40|68|32|48||80.0												TGTGCCAGCAGCTCCTCGCCGGGACAGCAAGTCTATGGCTACACCTTC	32								CASSSSPGQQVYGYTF		:::::::::0:-4:13:18:2:-5:27:32:-4:48:::	TLML_20_	RNA
4720	CLONES_TRBTLML_20__FU2_TCR-JV_cDNA_25_ATCATTCC_merged_170000.txt	8030	1	2.73478e-05	TGTGCCAGCAGCTCCTCAGGGGGAGGAAGGCAAGAGACCCAGTACTTC	EEEEEEEAEEEEEAEAEEEEEEEEEEEEEEAEEEEE6EEEAEEE<EEA	TRBV7-9*00(355)	TRBD1*00(35),TRBD2*00(30)	TRBJ2-5*00(225)		556|569|593|0|13||65.0	16|23|36|16|23||35.0;25|31|48|20|26||30.0	22|40|68|30|48||90.0												TGTGCCAGCAGCTCCTCAGGGGGAGGAAGGCAAGAGACCCAGTACTTC	21								CASSSSGGGRQETQYF		:::::::::0:-4:13:16:-4:-1:23:30:-2:48:::	TLML_20_	RNA
4721	CLONES_TRBTLML_20__FU2_TCR-JV_cDNA_25_ATCATTCC_merged_170000.txt	8031	1	2.73478e-05	TGTGCCAGCAGCTCCGCGGGAGTCTATGGAGTGAATACGCAGTATTTT	EEEEEEAEEEEEEEEEEEEEEEAEEEEEEEEEEEEEEEEEEEEEEEEA	TRBV5-6*00(420),TRBV5-7*00(404),TRBV5-5*00(388)	TRBD2*00(35)	TRBJ2-3*00(210)		550|563|586|0|13||65.0;551|564|587|0|13||65.0;549|562|585|0|13||65.0	23|30|48|15|22||35.0	27|41|69|34|48||70.0												TGTGCCAGCAGCTCCGCGGGAGTCTATGGAGTGAATACGCAGTATTTT	32								CASSSAGVYGVNTQYF		:::::::::0:-3:13:15:-7:-2:22:34:-7:48:::	TLML_20_	RNA
4722	CLONES_TRBTLML_20__FU2_TCR-JV_cDNA_25_ATCATTCC_merged_170000.txt	8032	1	2.73478e-05	TGTGCCAGCAGCTCGTTACTTGGGGGTGGGAACACTGAAGCTTTCTTT	EEEEEEEEEEEEEEEEEEEEEEEEEEEEEAEEEEEEEEEEEEEEEEEE	TRBV7-2*00(654)	TRBD1*00(25)	TRBJ1-1*00(235)		580|593|617|0|13||65.0	18|23|36|21|26||25.0	21|40|68|29|48||95.0												TGTGCCAGCAGCTCGTTACTTGGGGGTGGGAACACTGAAGCTTTCTTT	32								CASSSLLGGGNTEAFF		:::::::::0:-4:13:21:-6:-1:26:29:-1:48:::	TLML_20_	RNA
4723	CLONES_TRBTLML_20__FU2_TCR-JV_cDNA_25_ATCATTCC_merged_170000.txt	8033	1	2.73478e-05	TGTGCCAGCAGCTCGATAGCGGGAGAGGGGGCAGATACGCAGTATTTT	EAEEEEEEEEEEEEEEEEEEEEEEEEEEEEEEEE<EEEEEEEEEEAEE	TRBV12-3*00(275),TRBV12-4*00(275)	TRBD2*00(45),TRBD1*00(44)	TRBJ2-3*00(225)		530|541|567|0|11||55.0;530|541|567|0|11||55.0	21|30|48|16|25||45.0;11|23|36|19|31|SC16G|44.0	24|41|69|31|48||85.0												TGTGCCAGCAGCTCGATAGCGGGAGAGGGGGCAGATACGCAGTATTTT	27								CASSSIAGEGADTQYF		:::::::::0:-6:11:16:-5:-2:25:31:-4:48:::	TLML_20_	RNA
4724	CLONES_TRBTLML_20__FU2_TCR-JV_cDNA_25_ATCATTCC_merged_170000.txt	8034	1	2.73478e-05	TGTGCCAGCAGCTCGACTAGCGGGAGCTCCTACAATGAGCAGTTCTTC	EEEEEEEEEEEEEEEEEEEEEEEEEEEEEEEEEEEEEEEEEEEEEAEE	TRBV7-2*00(290),TRBV7-8*00(258)	TRBD2*00(40)	TRBJ2-1*00(270)		580|593|617|0|13||65.0;567|580|604|0|13||65.0	18|26|48|14|22||40.0	16|42|70|22|48||130.0												TGTGCCAGCAGCTCGACTAGCGGGAGCTCCTACAATGAGCAGTTCTTC	32								CASSSTSGSSYNEQFF		:::::::::0:-4:13:14:-2:-6:22:22:4:48:::	TLML_20_	RNA
4725	CLONES_TRBTLML_20__FU2_TCR-JV_cDNA_25_ATCATTCC_merged_170000.txt	8035	1	2.73478e-05	TGTGCCAGCAGCTCGACGGGGGGTGGTATTTTGGATGAGCAGTACTTC	EEEAE6EEEEEEA<AEEEEEEEEEAEEEEAEEEEEEEEEEEEEEEEEE	TRBV5-5*00(320),TRBV5-6*00(304),TRBV5-7*00(288)	TRBD1*00(29)	TRBJ2-7*00(200)		549|562|585|0|13||65.0;550|563|586|0|13||65.0;551|564|587|0|13||65.0	14|23|36|14|23|SA17G|29.0	27|39|67|36|48||60.0												TGTGCCAGCAGCTCGACGGGGGGTGGTATTTTGGATGAGCAGTACTTC	21								CASSSTGGGILDEQYF		:::::::::0:-3:13:14:-2:-1:23:36:-7:48:::	TLML_20_	RNA
4726	CLONES_TRBTLML_20__FU2_TCR-JV_cDNA_25_ATCATTCC_merged_170000.txt	8036	1	2.73478e-05	TGTGCCAGCAGCTCAGCTCCGGGCGGGTACTCCTACGAGCAGTACTTC	AAAEEEEEEEEEEEEEEEEEEEEEEEEEEEEEEEEEE<EEEEEEEEEE	TRBV7-1*00(95)	TRBD1*00(25),TRBD2*00(25)	TRBJ2-7*00(235)		572|589|609|0|17||85.0	10|15|36|18|23||25.0;14|19|48|18|23||25.0	20|39|67|29|48||95.0												TGTGCCAGCAGCTCAGCTCCGGGCGGGTACTCCTACGAGCAGTACTTC	27								CASSSAPGGYSYEQYF		:::::::::0:0:17:18:2:-9:23:29:0:48:::	TLML_20_	RNA
4727	CLONES_TRBTLML_20__FU2_TCR-JV_cDNA_25_ATCATTCC_merged_170000.txt	8037	1	2.73478e-05	TGTGCCAGCAGCTCAATGGACTTTTTCCCCTCCTACGAGCAGTACTTC	EEEEEEEEEEEEEEEEEEEEEEEEEEEEEEEEEEEEEEEEEEEEEAEE	TRBV11-2*00(380),TRBV11-3*00(348),TRBV11-1*00(332)	TRBD2*00(25)	TRBJ2-7*00(235)		522|535|559|0|13||65.0;521|534|558|0|13||65.0;531|544|568|0|13||65.0	17|22|48|17|22||25.0	20|39|67|29|48||95.0												TGTGCCAGCAGCTCAATGGACTTTTTCCCCTCCTACGAGCAGTACTTC	32								CASSSMDFFPSYEQYF		:::::::::0:-4:13:17:-1:-10:22:29:0:48:::	TLML_20_	RNA
4728	CLONES_TRBTLML_20__FU2_TCR-JV_cDNA_25_ATCATTCC_merged_170000.txt	8038	1	2.73478e-05	TGTGCCAGCAGCTCAAGGGGTACAGGGCCCCGAGAGACCCAGTACTTC	EEEEEEEEEEEEEEEEEEEEEEEEEEEAEEEEEEEEEEAEEEEEEEEE	TRBV7-3*00(547)	TRBD2*00(35),TRBD1*00(30)	TRBJ2-5*00(220)		540|553|577|0|13||65.0	28|35|48|23|30||35.0;15|21|36|21|27||30.0	24|40|68|32|48||80.0												TGTGCCAGCAGCTCAAGGGGTACAGGGCCCCGAGAGACCCAGTACTTC	32								CASSSRGTGPRETQYF		:::::::::0:-4:13:23:-12:3:30:32:-4:48:::	TLML_20_	RNA
4729	CLONES_TRBTLML_20__FU2_TCR-JV_cDNA_25_ATCATTCC_merged_170000.txt	8039	1	2.73478e-05	TGTGCCAGCAGCTCAAGGATCCGGAGCTCCTACAATGAGCAGTTCTTC	EEEEEEEEEEEEEEEEEEEEEEEEEEEEEEEEEEEEEEEEEEEEEEEE	TRBV11-2*00(145),TRBV11-3*00(145),TRBV7-2*00(145),TRBV7-8*00(129),TRBV7-9*00(129)		TRBJ2-1*00(270)		522|535|559|0|13||65.0;521|534|558|0|13||65.0;580|593|617|0|13||65.0;567|580|604|0|13||65.0;556|569|593|0|13||65.0		16|42|70|22|48||130.0												TGTGCCAGCAGCTCAAGGATCCGGAGCTCCTACAATGAGCAGTTCTTC	36								CASSSRIRSSYNEQFF		:::::::::0:-4:13:::::22:4:48:::	TLML_20_	RNA
4730	CLONES_TRBTLML_20__FU2_TCR-JV_cDNA_25_ATCATTCC_merged_170000.txt	8040	1	2.73478e-05	TGTGCCAGCAGCTGGGGAGGCGACGGTAGCAATCAGCCCCAGCATTTT	EEEEEEEEEEEEEEEEEEEEEEEEEEEEEEEEEEEEEEEEEEEEEEEE	TRBV5-6*00(135),TRBV5-7*00(135),TRBV5-4*00(119),TRBV5-5*00(119),TRBV5-8*00(119)	TRBD2*00(30)	TRBJ1-5*00(250)		550|563|586|0|13||65.0;551|564|587|0|13||65.0;549|562|585|0|13||65.0;549|562|585|0|13||65.0;551|564|587|0|13||65.0	25|31|48|14|20||30.0	20|42|70|26|48||110.0												TGTGCCAGCAGCTGGGGAGGCGACGGTAGCAATCAGCCCCAGCATTTT	36								CASSWGGDGSNQPQHF		:::::::::0:-3:13:14:-9:-1:20:26:0:48:::	TLML_20_	RNA
4731	CLONES_TRBTLML_20__FU2_TCR-JV_cDNA_25_ATCATTCC_merged_170000.txt	8041	1	2.73478e-05	TGTGCCAGCAGCTATTCAGCTTATGGCAGGTACAATGAGCAGTTCTTC	EEEEEEEEEEEEEEEEEEEEEEEEEEEEEEEEEEEEEEEEEEEEEEEE	TRBV9*00(685)		TRBJ2-1*00(230)		559|571|595|0|12||60.0		24|42|70|30|48||90.0												TGTGCCAGCAGCTATTCAGCTTATGGCAGGTACAATGAGCAGTTCTTC	36								CASSYSAYGRYNEQFF		:::::::::0:-4:12:::::30:-4:48:::	TLML_20_	RNA
4732	CLONES_TRBTLML_20__FU2_TCR-JV_cDNA_25_ATCATTCC_merged_170000.txt	8042	1	2.73478e-05	TGTGCCAGCAGCTATCAAACAGGGCTTAACAATCAGCCCCAGCATTTT	EEEEEEEEEEEEEEEEEEEEEEEEEEEEEEEEEEEEEEEEEEEEEEEE	TRBV7-1*00(99),TRBV7-4*00(99)	TRBD1*00(30)	TRBJ1-5*00(235)		572|585|609|0|13||65.0;545|558|582|0|13||65.0	15|21|36|18|24||30.0	23|42|70|29|48||95.0												TGTGCCAGCAGCTATCAAACAGGGCTTAACAATCAGCCCCAGCATTTT	36								CASSYQTGLNNQPQHF		:::::::::0:-4:13:18:-3:-3:24:29:-3:48:::	TLML_20_	RNA
4733	CLONES_TRBTLML_20__FU2_TCR-JV_cDNA_25_ATCATTCC_merged_170000.txt	8043	1	2.73478e-05	TGTGCCAGCAGCTACCCTAGCGGGGGTAGCACAGATACGCAGTATTTT	EEEEEEEEEEEAEEEEEEEEEEEEEEEEEEEEEEEEEEEEE7EEEAEA	TRBV11-3*00(160),TRBV5-5*00(144),TRBV7-2*00(144),TRBV7-3*00(144),TRBV7-9*00(144)	TRBD2*00(40)	TRBJ2-3*00(234)		521|534|558|0|13||65.0;549|562|585|0|13||65.0;580|593|617|0|13||65.0;540|553|577|0|13||65.0;556|569|593|0|13||65.0	20|28|48|16|24||40.0	19|41|69|26|48||110.0												TGTGCCAGCAGCTACCCTAGCGGGGGTAGCACAGATACGCAGTATTTT	22								CASSYPSGGSTDTQYF		:::::::::0:-4:13:16:-4:-4:24:26:1:48:::	TLML_20_	RNA
4734	CLONES_TRBTLML_20__FU2_TCR-JV_cDNA_25_ATCATTCC_merged_170000.txt	8044	1	2.73478e-05	TGTGCCAGCAGCTACACCCCTAGCGGGAGCACAGATACGCAGTATTTT	EEAEEEEEEEEEEEAEEAEE<EEEEEEEEEEEEEEEEEEEEEEEEEEE	TRBV9*00(840)	TRBD2*00(40)	TRBJ2-3*00(245)		559|571|595|0|12||60.0	20|28|48|19|27||40.0	20|41|69|27|48||105.0												TGTGCCAGCAGCTACACCCCTAGCGGGAGCACAGATACGCAGTATTTT	27								CASSYTPSGSTDTQYF		:::::::::0:-4:12:19:-4:-4:27:27:0:48:::	TLML_20_	RNA
4735	CLONES_TRBTLML_20__FU2_TCR-JV_cDNA_25_ATCATTCC_merged_170000.txt	8045	1	2.73478e-05	TGTGCCAGCAGCCTTTTAACTAGCGGGAGCTCCTACGAGCAGTACTTC	EEEEEEAEEAEEEEEEEEEEEEEEAEE<EEEEEEEEEEEEEEEEEEEE	TRBV4-2*00(375),TRBV4-3*00(359)	TRBD2*00(35)	TRBJ2-7*00(255)		537|550|574|0|13||65.0;537|550|574|0|13|SC539T|49.0	19|26|48|18|25||35.0	16|39|67|25|48||115.0												TGTGCCAGCAGCCTTTTAACTAGCGGGAGCTCCTACGAGCAGTACTTC	27								CASSLLTSGSSYEQYF		:::::::::0:-4:13:18:-3:-6:25:25:4:48:::	TLML_20_	RNA
4736	CLONES_TRBTLML_20__FU2_TCR-JV_cDNA_25_ATCATTCC_merged_170000.txt	8046	1	2.73478e-05	TGTGCCAGCAGCCTCTCGGGCAGGTATACGAACAATGAGCAGTTCTTC	EEEEEEEEEEEEEEAEEAEEEEEEEEEEAEEEEEEEEEEEEEE7EEEA	TRBV11-2*00(475),TRBV11-3*00(443),TRBV11-1*00(427)		TRBJ2-1*00(225)		522|534|559|0|12||60.0;521|533|558|0|12||60.0;531|543|568|0|12||60.0		25|42|70|31|48||85.0												TGTGCCAGCAGCCTCTCGGGCAGGTATACGAACAATGAGCAGTTCTTC	22								CASSLSGRYTNNEQFF		:::::::::0:-5:12:::::31:-5:48:::	TLML_20_	RNA
4737	CLONES_TRBTLML_20__FU2_TCR-JV_cDNA_25_ATCATTCC_merged_170000.txt	8047	1	2.73478e-05	TGTGCCAGCAGCCTCGGCCGGGGGAGGACAGCCTACGAGCAGTACTTC	EEEEEEEEEAEEEEEEEEEEEEEEEEEEEEEEEEEEEEEEEEEEEEEE	TRBV9*00(89)	TRBD1*00(30),TRBD2*00(30)	TRBJ2-7*00(225)		559|571|595|0|12||60.0	13|19|36|25|31||30.0;25|31|48|21|27||30.0	22|39|67|31|48||85.0												TGTGCCAGCAGCCTCGGCCGGGGGAGGACAGCCTACGAGCAGTACTTC	32								CASSLGRGRTAYEQYF		:::::::::0:-4:12:25:-1:-5:31:31:-2:48:::	TLML_20_	RNA
4738	CLONES_TRBTLML_20__FU2_TCR-JV_cDNA_25_ATCATTCC_merged_170000.txt	8048	1	2.73478e-05	TGTGCCAGCAGCCTGCGCGGGAGGGCCTCGGAAGATACGCAGTATTTT	EEEEEEEEEEEEEEEEEAEEEEEEEEEEEEEEEEEEEEEEEEEEEEEE	TRBV3-1*00(285),TRBV3-2*00(285)	TRBD2*00(55)	TRBJ2-3*00(220)		543|556|580|0|13||65.0;543|556|580|0|13||65.0	23|34|48|16|27||55.0	25|41|69|32|48||80.0												TGTGCCAGCAGCCTGCGCGGGAGGGCCTCGGAAGATACGCAGTATTTT	32								CASSLRGRASEDTQYF		:::::::::0:-4:13:16:-7:2:27:32:-5:48:::	TLML_20_	RNA
4739	CLONES_TRBTLML_20__FU2_TCR-JV_cDNA_25_ATCATTCC_merged_170000.txt	8049	1	2.73478e-05	TGTGCCAGCAGCCTGGGACAGGGCGCCAGAGGAAACACCATATATTTT	EEEEEEEEEEEEEEEEEEEEEEEEEEEEEEEEEEEEEEEEEEEEEEEE	TRBV3-1*00(220),TRBV3-2*00(220)	TRBD1*00(45)	TRBJ1-3*00(230)		543|556|580|0|13||65.0;543|556|580|0|13||65.0	12|21|36|14|23||45.0	24|42|70|30|48||90.0												TGTGCCAGCAGCCTGGGACAGGGCGCCAGAGGAAACACCATATATTTT	36								CASSLGQGARGNTIYF		:::::::::0:-4:13:14:0:-3:23:30:-4:48:::	TLML_20_	RNA
4740	CLONES_TRBTLML_20__FU2_TCR-JV_cDNA_25_ATCATTCC_merged_170000.txt	8050	1	2.73478e-05	TGTGCCAGCAGCCTGGAACTAGCGGGAGGCACAGATACGCAGTATTTT	EEEEEEEEEEEEEEEEEEEEEEAEEEEEEEEEEEEEEEEEEEEEEEEE	TRBV7-3*00(420)	TRBD2*00(55)	TRBJ2-3*00(240)		540|552|577|0|12||60.0	19|30|48|17|28||55.0	21|41|69|28|48||100.0												TGTGCCAGCAGCCTGGAACTAGCGGGAGGCACAGATACGCAGTATTTT	32								CASSLELAGGTDTQYF		:::::::::0:-5:12:17:-3:-2:28:28:-1:48:::	TLML_20_	RNA
4741	CLONES_TRBTLML_20__FU2_TCR-JV_cDNA_25_ATCATTCC_merged_170000.txt	8051	1	2.73478e-05	TGTGCCAGCAGCCTATTAGCGGGAGGGTCCACAGATACGCAGTATTTT	EEEAEEEEEEEEEEEEEEEEEEEEEEEEEEEEEEEEEEAE6EEEEEEE	TRBV4-2*00(630),TRBV4-3*00(566)	TRBD2*00(55)	TRBJ2-3*00(235)		537|550|574|0|13||65.0;537|550|574|0|13|SC539T|49.0	21|32|48|16|27||55.0	22|41|69|29|48||95.0												TGTGCCAGCAGCCTATTAGCGGGAGGGTCCACAGATACGCAGTATTTT	21								CASSLLAGGSTDTQYF		:::::::::0:-4:13:16:-5:0:27:29:-2:48:::	TLML_20_	RNA
4742	CLONES_TRBTLML_20__FU2_TCR-JV_cDNA_25_ATCATTCC_merged_170000.txt	8052	1	2.73478e-05	TGTGCCAGCAGCCTAATAAGCGGGGCCAGCACAGATACGCAGTATTTT	EEEAEEEEEEEEAEAAEAEEEEAEEEEEEEEEEEEEEEEAAEEEEEEE	TRBV12-3*00(142),TRBV12-4*00(142)	TRBD2*00(30)	TRBJ2-3*00(245)		530|541|567|0|11||55.0;530|541|567|0|11||55.0	22|28|48|18|24||30.0	20|41|69|27|48||105.0												TGTGCCAGCAGCCTAATAAGCGGGGCCAGCACAGATACGCAGTATTTT	32								CASSLISGASTDTQYF		:::::::::0:-6:11:18:-6:-4:24:27:0:48:::	TLML_20_	RNA
4743	CLONES_TRBTLML_20__FU2_TCR-JV_cDNA_25_ATCATTCC_merged_170000.txt	8053	1	2.73478e-05	TGTGCCAGCAGCCCTTCCTCACTGGATCTCGCAGATACGCAGTATTTT	EEEEEEEEEEEEEEEEEEEEEEEEEEEEEEEEEEEEEEEEEEEAAAAA	TRBV7-3*00(985)		TRBJ2-3*00(85)		540|552|577|0|12||60.0		24|41|69|31|48||85.0												TGTGCCAGCAGCCCTTCCTCACTGGATCTCGCAGATACGCAGTATTTT	32								CASSPSSLDLADTQYF		:::::::::0:-5:12:::::31:-4:48:::	TLML_20_	RNA
4744	CLONES_TRBTLML_20__FU2_TCR-JV_cDNA_25_ATCATTCC_merged_170000.txt	8054	1	2.73478e-05	TGTGCCAGCAGCCCTTGGCGCGGAGAAGACTACAATGAGCAGTTCTTC	EEEEEEEEEEEEEEEEEAEAEEE<EEEEEEEEEEEEEEEEEEEEEEEE	TRBV7-6*00(1015)	TRBD1*00(25)	TRBJ2-1*00(235)		576|588|613|0|12||60.0	21|26|36|16|21||25.0	23|42|70|29|48||95.0												TGTGCCAGCAGCCCTTGGCGCGGAGAAGACTACAATGAGCAGTTCTTC	27								CASSPWRGEDYNEQFF		:::::::::0:-5:12:16:-9:2:21:29:-3:48:::	TLML_20_	RNA
4745	CLONES_TRBTLML_20__FU2_TCR-JV_cDNA_25_ATCATTCC_merged_170000.txt	8055	1	2.73478e-05	TGTGCCAGCAGCCCTCCCGCGGGAGGGGGCACAGATACGCAGTATTTT	EEEEEEEEEEEEEEEEEEEEEEEEEEEEEEEEEEEEEEEEEEAEEEE6	TRBV6-1*00(140),TRBV6-4*00(140),TRBV6-5*00(140),TRBV6-6*00(140),TRBV10-3*00(124)	TRBD2*00(45)	TRBJ2-3*00(240)		516|527|553|0|11||55.0;518|529|555|0|11||55.0;519|530|556|0|11||55.0;516|527|553|0|11||55.0;533|544|570|0|11|ST540G|39.0	0|9|48|11|20||45.0	21|41|69|28|48||100.0												TGTGCCAGCAGCCCTCCCGCGGGAGGGGGCACAGATACGCAGTATTTT	21								CASSPPAGGGTDTQYF		:::::::::0:-6:11:11:16:-23:20:28:-1:48:::	TLML_20_	RNA
4746	CLONES_TRBTLML_20__FU2_TCR-JV_cDNA_25_ATCATTCC_merged_170000.txt	8056	1	2.73478e-05	TGTGCCAGCAGCCCTCCGGGACTAGCGGGAGTAGGTGAGCAGTTCTTC	EEEEEEEEEEEEEEEEEEEEEEEEEEEEEEEEEEEEEEEEEEEEEEEE	TRBV7-2*00(345),TRBV7-8*00(313)	TRBD2*00(80)	TRBJ2-1*00(205)		580|592|617|0|12||60.0;567|579|604|0|12||60.0	14|30|48|15|31||80.0	29|42|70|35|48||65.0												TGTGCCAGCAGCCCTCCGGGACTAGCGGGAGTAGGTGAGCAGTTCTTC	36								CASSPPGLAGVGEQFF		:::::::::0:-5:12:15:2:-2:31:35:-9:48:::	TLML_20_	RNA
4747	CLONES_TRBTLML_20__FU2_TCR-JV_cDNA_25_ATCATTCC_merged_170000.txt	8057	1	2.73478e-05	TGTGCCAGCAGCCCTAGGAACAGGGGCGACAGAGATACGCAGTATTTT	EEEEEEEEEEEEEEAEEEEEEEEEEEEEEEEEEAEEEEEEEEEEEEEE	TRBV7-8*00(345),TRBV7-2*00(313)	TRBD1*00(35)	TRBJ2-3*00(220)		567|579|604|0|12||60.0;580|592|617|0|12||60.0	15|22|36|19|26||35.0	25|41|69|32|48||80.0												TGTGCCAGCAGCCCTAGGAACAGGGGCGACAGAGATACGCAGTATTTT	32								CASSPRNRGDRDTQYF		:::::::::0:-5:12:19:-3:-2:26:32:-5:48:::	TLML_20_	RNA
4748	CLONES_TRBTLML_20__FU2_TCR-JV_cDNA_25_ATCATTCC_merged_170000.txt	8058	1	2.73478e-05	TGTGCCAGCAGCCCCTCGGACTGGCGGGATACAGATACGCAGTATTTT	EEEEEEEEEEEEEEEEAEEEEEEEEEEEEEEEEEEEEEEEEEEEEEEE	TRBV7-9*00(695)	TRBD2*00(44)	TRBJ2-3*00(230)		556|568|593|0|12||60.0	17|29|48|17|29|SA22G|44.0	23|41|69|30|48||90.0												TGTGCCAGCAGCCCCTCGGACTGGCGGGATACAGATACGCAGTATTTT	32								CASSPSDWRDTDTQYF		:::::::::0:-5:12:17:-1:-3:29:30:-3:48:::	TLML_20_	RNA
4749	CLONES_TRBTLML_20__FU2_TCR-JV_cDNA_25_ATCATTCC_merged_170000.txt	8059	1	2.73478e-05	TGTGCCAGCAGCCCCTGGGCCCAGGGTCAAAAGTTTGGCTACACCTTC	EEEEEEEEEEEEEEEEEEEEEEEEEEEEEEEEEEEEEEEEEEEEEEEE	TRBV21-1*00(560)	TRBD2*00(30)	TRBJ1-2*00(205)		544|556|581|0|12||60.0	29|35|48|16|22||30.0	27|40|68|35|48||65.0												TGTGCCAGCAGCCCCTGGGCCCAGGGTCAAAAGTTTGGCTACACCTTC	36								CASSPWAQGQKFGYTF		:::::::::0:-5:12:16:-13:3:22:35:-7:48:::	TLML_20_	RNA
4750	CLONES_TRBTLML_20__FU2_TCR-JV_cDNA_25_ATCATTCC_merged_170000.txt	8060	1	2.73478e-05	TGTGCCAGCAGCCCCCTTCCTACCTCGAACACCGGGGAGCTGTTTTTT	EEEEEEEEEEEEEEEEEEEEEEEEEEEEEEEEEEEEEEEEEEEAAAAA	TRBV7-9*00(600)	TRBD1*00(25)	TRBJ2-2*00(120)		556|568|593|0|12||60.0	2|7|36|12|17||25.0	20|43|71|25|48||115.0												TGTGCCAGCAGCCCCCTTCCTACCTCGAACACCGGGGAGCTGTTTTTT	32								CASSPLPTSNTGELFF		:::::::::0:-5:12:12:10:-17:17:25:0:48:::	TLML_20_	RNA
4751	CLONES_TRBTLML_20__FU2_TCR-JV_cDNA_25_ATCATTCC_merged_170000.txt	8061	1	2.73478e-05	TGTGCCAGCAGCCCCCTTAGCGGGAGTAACCGCTACGAGCAGTACTTC	EEEEEEEEAEEAAAEEEAEEEEEEEEEEEEEEEEEEAEEEEEEEEEEE	TRBV6-1*00(175),TRBV6-5*00(175),TRBV6-6*00(175),TRBV6-8*00(159),TRBV6-9*00(159)	TRBD2*00(45)	TRBJ2-7*00(220)		516|527|553|0|11||55.0;519|530|556|0|11||55.0;516|527|553|0|11||55.0;512|523|549|0|11||55.0;515|526|552|0|11||55.0	21|30|48|17|26||45.0	23|39|67|32|48||80.0												TGTGCCAGCAGCCCCCTTAGCGGGAGTAACCGCTACGAGCAGTACTTC	32								CASSPLSGSNRYEQYF		:::::::::0:-6:11:17:-5:-2:26:32:-3:48:::	TLML_20_	RNA
4752	CLONES_TRBTLML_20__FU2_TCR-JV_cDNA_25_ATCATTCC_merged_170000.txt	8062	1	2.73478e-05	TGTGCCAGCAGCCCCCCCGGACTAGCGGGTGCCTACGAGCAGTACTTC	EEEEEEAEEEEEEEEEEEEEEEEEEEEEEEEEEEEEEEEEEEEEEEEE	TRBV4-2*00(90)	TRBD2*00(59)	TRBJ2-7*00(225)		537|550|574|0|13||65.0	13|28|48|14|29|SG16C|59.0	22|39|67|31|48||85.0												TGTGCCAGCAGCCCCCCCGGACTAGCGGGTGCCTACGAGCAGTACTTC	32								CASSPPGLAGAYEQYF		:::::::::0:-4:13:14:3:-4:29:31:-2:48:::	TLML_20_	RNA
4753	CLONES_TRBTLML_20__FU2_TCR-JV_cDNA_25_ATCATTCC_merged_170000.txt	8063	1	2.73478e-05	TGTGCCAGCAGCCCCCCGAGGGGAGCGGGAGGAACAGAGCAGTTCTTC	EE<EEEEEEAEEEAEEEEAEEEEEEEAEEEAEEEEEEEEEEEEEEEEE	TRBV11-3*00(565),TRBV11-1*00(549),TRBV11-2*00(533)	TRBD2*00(45)	TRBJ2-1*00(200)		521|533|558|0|12||60.0;531|543|568|0|12||60.0;522|534|559|0|12||60.0	22|31|48|23|32||45.0	30|42|70|36|48||60.0												TGTGCCAGCAGCCCCCCGAGGGGAGCGGGAGGAACAGAGCAGTTCTTC	27								CASSPPRGAGGTEQFF		:::::::::0:-5:12:23:-6:-1:32:36:-10:48:::	TLML_20_	RNA
4754	CLONES_TRBTLML_20__FU2_TCR-JV_cDNA_25_ATCATTCC_merged_170000.txt	8064	1	2.73478e-05	TGTGCCAGCAGCCCCCGGGGGGGGGGTAGCACAGATACGCAGTATTTT	AEEEEEEEEEEEEEEEEEEEEEEEEEEEEEEAEAEEEEEEEEEAEEEE	TRBV6-1*00(157),TRBV6-5*00(157),TRBV6-6*00(142),TRBV6-3*00(141),TRBV6-8*00(141)	TRBD1*00(30),TRBD2*00(30)	TRBJ2-3*00(250)		516|527|553|0|11||55.0;519|530|556|0|11||55.0;516|527|553|0|11||55.0;516|527|553|0|11||55.0;512|523|549|0|11||55.0	9|15|36|13|19||30.0;13|19|48|13|19||30.0	19|41|69|26|48||110.0												TGTGCCAGCAGCCCCCGGGGGGGGGGTAGCACAGATACGCAGTATTTT	32								CASSPRGGGSTDTQYF		:::::::::0:-6:11:13:3:-9:19:26:1:48:::	TLML_20_	RNA
4755	CLONES_TRBTLML_20__FU2_TCR-JV_cDNA_25_ATCATTCC_merged_170000.txt	8065	1	2.73478e-05	TGTGCCAGCAGCCCCCGGACTAGCACTTCCTACAATGAGCAGTTCTTC	EEEEEEEEEEEEEEEEEEEEEEEEEEEEEEEEEEEEEEEEEEEEEEEE	TRBV7-2*00(120)	TRBD2*00(44)	TRBJ2-1*00(245)		580|592|617|0|12||60.0	13|25|48|12|24|SG16C|44.0	21|42|70|27|48||105.0												TGTGCCAGCAGCCCCCGGACTAGCACTTCCTACAATGAGCAGTTCTTC	36								CASSPRTSTSYNEQFF		:::::::::0:-5:12:12:3:-7:24:27:-1:48:::	TLML_20_	RNA
4756	CLONES_TRBTLML_20__FU2_TCR-JV_cDNA_25_ATCATTCC_merged_170000.txt	8066	1	2.73478e-05	TGTGCCAGCAGCCCCCGAGTTACTAGCGGGATGTACGAGCAGTACTTC	AEAEEEAEEEEEEEEEEEEAEEEEEEEEEEEAEAEAEAEEEEEEEEEE	TRBV9*00(1010)	TRBD2*00(50)	TRBJ2-7*00(215)		559|571|595|0|12||60.0	19|29|48|21|31||50.0	24|39|67|33|48||75.0												TGTGCCAGCAGCCCCCGAGTTACTAGCGGGATGTACGAGCAGTACTTC	32								CASSPRVTSGMYEQYF		:::::::::0:-4:12:21:-3:-3:31:33:-4:48:::	TLML_20_	RNA
4757	CLONES_TRBTLML_20__FU2_TCR-JV_cDNA_25_ATCATTCC_merged_170000.txt	8067	1	2.73478e-05	TGTGCCAGCAGCCCCCAGTTGCCTTCAACTAATGAAAAACTGTTTTTT	EEEEEEEEEEEEEEEEEEEEAEEEEEEEEAEEEEEEEEEEEEEEEEAA	TRBV5-5*00(855),TRBV5-7*00(759)		TRBJ1-4*00(130)		549|561|585|0|12||60.0;551|563|587|0|12||60.0		20|43|71|25|48||115.0												TGTGCCAGCAGCCCCCAGTTGCCTTCAACTAATGAAAAACTGTTTTTT	32								CASSPQLPSTNEKLFF		:::::::::0:-4:12:::::25:0:48:::	TLML_20_	RNA
4758	CLONES_TRBTLML_20__FU2_TCR-JV_cDNA_25_ATCATTCC_merged_170000.txt	8068	1	2.73478e-05	TGTGCCAGCAGCCCCCAATTCTTGGACAGCAACAATGAGCAGTTCTTC	EEEEEEEAEEEEEEEEEEEEEEEEEEEEEEEEEEEEAEEEEEAAAAAA	TRBV7-9*00(959)	TRBD1*00(30)	TRBJ2-1*00(85)		556|568|593|0|12||60.0	13|19|36|23|29||30.0	25|42|70|31|48||85.0												TGTGCCAGCAGCCCCCAATTCTTGGACAGCAACAATGAGCAGTTCTTC	32								CASSPQFLDSNNEQFF		:::::::::0:-5:12:23:-1:-5:29:31:-5:48:::	TLML_20_	RNA
4759	CLONES_TRBTLML_20__FU2_TCR-JV_cDNA_25_ATCATTCC_merged_170000.txt	8069	1	2.73478e-05	TGTGCCAGCAGCCCCATTCCAGGAGAGACAGGGGTCGGCTACACCTTC	EEEEEEEEEEEEEEEEEEAEEEEEEEEEEEEEEEEEAEEEEEEEEEEE	TRBV3-1*00(96),TRBV3-2*00(96)	TRBD1*00(40)	TRBJ1-2*00(200)		543|556|580|0|13||65.0;543|556|580|0|13||65.0	14|22|36|26|34||40.0	28|40|68|36|48||60.0												TGTGCCAGCAGCCCCATTCCAGGAGAGACAGGGGTCGGCTACACCTTC	32								CASSPIPGETGVGYTF		:::::::::0:-4:13:26:-2:-2:34:36:-8:48:::	TLML_20_	RNA
4760	CLONES_TRBTLML_20__FU2_TCR-JV_cDNA_25_ATCATTCC_merged_170000.txt	8070	1	2.73478e-05	TGTGCCAGCAGCCCCATCGGGGGGCAGGGCACAGATACGCAGTATTTT	EAEEEEEEEEEEEEEEEE<EE<AAEEEEAEEEEEEEEEEEEEEEEEEE	TRBV9*00(795)	TRBD1*00(30)	TRBJ2-3*00(240)		559|571|595|0|12||60.0	18|24|36|19|25||30.0	21|41|69|28|48||100.0												TGTGCCAGCAGCCCCATCGGGGGGCAGGGCACAGATACGCAGTATTTT	27								CASSPIGGQGTDTQYF		:::::::::0:-4:12:19:-6:0:25:28:-1:48:::	TLML_20_	RNA
4761	CLONES_TRBTLML_20__FU2_TCR-JV_cDNA_25_ATCATTCC_merged_170000.txt	8071	1	2.73478e-05	TGTGCCAGCAGCCCCAGGACTAGCGGGAGCCTCATGCTACAGTACTTC	EEEEEEEEEEEEEEEEEEEEEEEEEEEEEEEEEEEEEEEEEEEEEEEE	TRBV11-2*00(165),TRBV7-2*00(165)	TRBD2*00(69)	TRBJ2-7*00(185)		522|534|559|0|12||60.0;580|592|617|0|12||60.0	13|30|48|12|29|SG16A|69.0	30|39|67|39|48||45.0												TGTGCCAGCAGCCCCAGGACTAGCGGGAGCCTCATGCTACAGTACTTC	36								CASSPRTSGSLMLQYF		:::::::::0:-5:12:12:3:-2:29:39:-10:48:::	TLML_20_	RNA
4763	CLONES_TRBTLML_20__FU2_TCR-JV_cDNA_25_ATCATTCC_merged_170000.txt	8073	1	2.73478e-05	TGTGCCAGCAGCCCGTCACGGGGAAGCGGGACCTACGAGCAGTACTTC	EEAAAEEE<E<AA<EEEA6E<EEEAEEE6AEEEEEEEAAEEEEEEEEA	TRBV7-9*00(565)	TRBD2*00(35)	TRBJ2-7*00(225)		556|568|593|0|12||60.0	22|29|48|24|31||35.0	22|39|67|31|48||85.0												TGTGCCAGCAGCCCGTCACGGGGAAGCGGGACCTACGAGCAGTACTTC	21								CASSPSRGSGTYEQYF		:::::::::0:-5:12:24:-6:-3:31:31:-2:48:::	TLML_20_	RNA
4764	CLONES_TRBTLML_20__FU2_TCR-JV_cDNA_25_ATCATTCC_merged_170000.txt	8074	1	2.73478e-05	TGTGCCAGCAGCCCGCGGCTAGCGGACTACACCGGGGAGCTGTTTTTT	EEEEEEEEEEEEEEEEEEEEEEEEEEEEEEEEEEEEEEEEEEEEEEEE	TRBV4-2*00(1109),TRBV4-3*00(965)	TRBD2*00(35)	TRBJ2-2*00(180)		537|550|574|0|13||65.0;537|550|574|0|13|SC539T|49.0	20|27|48|18|25||35.0	23|43|71|28|48||100.0												TGTGCCAGCAGCCCGCGGCTAGCGGACTACACCGGGGAGCTGTTTTTT	36								CASSPRLADYTGELFF		:::::::::0:-4:13:18:-4:-5:25:28:-3:48:::	TLML_20_	RNA
4765	CLONES_TRBTLML_20__FU2_TCR-JV_cDNA_25_ATCATTCC_merged_170000.txt	8075	1	2.73478e-05	TGTGCCAGCAGCCCGATGGTGACAGGAGGCCTCAATGAGCAGTTCTTC	EEEEEEEEEEEEEEEEEEEEEEEEEEEEEEEAEEEEEEEEEEEEEEEE	TRBV3-1*00(290),TRBV3-2*00(290)	TRBD1*00(34)	TRBJ2-1*00(220)		543|556|580|0|13||65.0;543|556|580|0|13||65.0	14|24|36|20|30|SG20A|34.0	26|42|70|32|48||80.0												TGTGCCAGCAGCCCGATGGTGACAGGAGGCCTCAATGAGCAGTTCTTC	32								CASSPMVTGGLNEQFF		:::::::::0:-4:13:20:-2:0:30:32:-6:48:::	TLML_20_	RNA
4766	CLONES_TRBTLML_20__FU2_TCR-JV_cDNA_25_ATCATTCC_merged_170000.txt	8076	1	2.73478e-05	TGTGCCAGCAGCCCGAAGGGGACAGGGTACACCGGGGAGCTGTTTTTT	EEEEEEEEEAEEEEEEEEEEEEEEEEEEEEEEEEEEEEEEEEEEEEEE	TRBV7-9*00(595)	TRBD1*00(45)	TRBJ2-2*00(240)		556|568|593|0|12||60.0	12|21|36|18|27||45.0	23|43|71|28|48||100.0												TGTGCCAGCAGCCCGAAGGGGACAGGGTACACCGGGGAGCTGTTTTTT	32								CASSPKGTGYTGELFF		:::::::::0:-5:12:18:0:-3:27:28:-3:48:::	TLML_20_	RNA
4767	CLONES_TRBTLML_20__FU2_TCR-JV_cDNA_25_ATCATTCC_merged_170000.txt	8077	1	2.73478e-05	TGTGCCAGCAGCCCACGACTAGCGGGAATATACAATGAGCAGTTCTTC	EEEEEAEEEEEEEEAEEEEEEEEEEEEEEEEEEEEEEEEEEEEEEEEE	TRBV11-2*00(129),TRBV11-3*00(129),TRBV7-2*00(129),TRBV4-2*00(118),TRBV7-9*00(113)	TRBD2*00(55)	TRBJ2-1*00(230)		522|534|559|0|12||60.0;521|533|558|0|12||60.0;580|592|617|0|12||60.0;537|550|574|0|13||65.0;556|568|593|0|12||60.0	18|29|48|16|27||55.0	24|42|70|30|48||90.0												TGTGCCAGCAGCCCACGACTAGCGGGAATATACAATGAGCAGTTCTTC	32								CASSPRLAGIYNEQFF		:::::::::0:-5:12:16:-2:-3:27:30:-4:48:::	TLML_20_	RNA
4768	CLONES_TRBTLML_20__FU2_TCR-JV_cDNA_25_ATCATTCC_merged_170000.txt	8078	1	2.73478e-05	TGTGCCAGCAGCCCAACATTAGCGGGAGGGAGATACGAGCAGTACTTC	EEEEEEEEEEEEEEEEEEEEEEEEEEEEEEEEEEEE<EEEEEEEEE<E	TRBV7-2*00(660)	TRBD2*00(55)	TRBJ2-7*00(215)		580|592|617|0|12||60.0	21|32|48|19|30||55.0	24|39|67|33|48||75.0												TGTGCCAGCAGCCCAACATTAGCGGGAGGGAGATACGAGCAGTACTTC	27								CASSPTLAGGRYEQYF		:::::::::0:-5:12:19:-5:0:30:33:-4:48:::	TLML_20_	RNA
4769	CLONES_TRBTLML_20__FU2_TCR-JV_cDNA_25_ATCATTCC_merged_170000.txt	8079	1	2.73478e-05	TGTGCCAGCAGCCGCCCGGCTAGCGGGAGCTCCTACGAGCAGTACTTC	EEEEEEEEEEEEAEEEEEEEEEEEEEEEEEEEEEEEEEEEEEEEEEEE	TRBV11-1*00(130),TRBV7-9*00(130),TRBV4-2*00(119),TRBV7-2*00(114),TRBV7-6*00(114)	TRBD2*00(30)	TRBJ2-7*00(255)		531|543|568|0|12||60.0;556|568|593|0|12||60.0;537|550|574|0|13||65.0;580|592|617|0|12||60.0;576|588|613|0|12||60.0	20|26|48|19|25||30.0	16|39|67|25|48||115.0												TGTGCCAGCAGCCGCCCGGCTAGCGGGAGCTCCTACGAGCAGTACTTC	32								CASSRPASGSSYEQYF		:::::::::0:-5:12:19:-4:-6:25:25:4:48:::	TLML_20_	RNA
4770	CLONES_TRBTLML_20__FU2_TCR-JV_cDNA_25_ATCATTCC_merged_170000.txt	8080	1	2.73478e-05	TGTGCCAGCAGCCGCAATGGCGGTCCAACTAATGAAAAACTGTTTTTT	EEEEEEEEEEEEEEEEEEEEEEAEEEEEEEEEEEEEEEEEEEEAAAAA	TRBV11-2*00(1125)		TRBJ1-4*00(115)		522|534|559|0|12||60.0		20|43|71|25|48||115.0												TGTGCCAGCAGCCGCAATGGCGGTCCAACTAATGAAAAACTGTTTTTT	32								CASSRNGGPTNEKLFF		:::::::::0:-5:12:::::25:0:48:::	TLML_20_	RNA
4771	CLONES_TRBTLML_20__FU2_TCR-JV_cDNA_25_ATCATTCC_merged_170000.txt	8081	1	2.73478e-05	TGTGCCAGCAGCCGGGCTTCGGGCTCGGACACCGGGGAGCTGTTTTTT	EEEEEEEEEAEEAEEEEEEEEEEEEEEEEEEEEEEEEEEEEEEAEEEE	TRBV7-3*00(450)		TRBJ2-2*00(240)		540|552|577|0|12||60.0		23|43|71|28|48||100.0												TGTGCCAGCAGCCGGGCTTCGGGCTCGGACACCGGGGAGCTGTTTTTT	32								CASSRASGSDTGELFF		:::::::::0:-5:12:::::28:-3:48:::	TLML_20_	RNA
4772	CLONES_TRBTLML_20__FU2_TCR-JV_cDNA_25_ATCATTCC_merged_170000.txt	8082	1	2.73478e-05	TGTGCCAGCAGCCGGGGACAGGGGACAACTAACTATGGCTACACCTTC	EEEEEEEEEEEEEEEEEEEEEEEEEEEEEEEEEEEEEEAEEEEEEEEE	TRBV9*00(277)	TRBD1*00(50)	TRBJ1-2*00(224)		559|571|595|0|12||60.0	12|22|36|14|24||50.0	20|40|68|28|48||100.0												TGTGCCAGCAGCCGGGGACAGGGGACAACTAACTATGGCTACACCTTC	32								CASSRGQGTTNYGYTF		:::::::::0:-4:12:14:0:-2:24:28:0:48:::	TLML_20_	RNA
4773	CLONES_TRBTLML_20__FU2_TCR-JV_cDNA_25_ATCATTCC_merged_170000.txt	8083	1	2.73478e-05	TGTGCCAGCAGCCGATATCATCGAAGAAACCAAGAGACCCAGTACTTC	EEEEEEEEEEEEEEEEEEEEEEEEEEEEEEEEEEEAEEEEEEEEEEEE	TRBV28*00(584)		TRBJ2-5*00(170)		564|575|601|0|11||55.0		20|40|68|28|48||100.0												TGTGCCAGCAGCCGATATCATCGAAGAAACCAAGAGACCCAGTACTTC	32								CASSRYHRRNQETQYF		:::::::::0:-6:11:::::28:0:48:::	TLML_20_	RNA
4774	CLONES_TRBTLML_20__FU2_TCR-JV_cDNA_25_ATCATTCC_merged_170000.txt	8084	1	2.73478e-05	TGTGCCAGCAGCCGACTTACCTCCCCCAGAGCAGATACGCAGTATTTT	EEEEEEEEEEEEEAEEEEEEEEEEEEEEEEEEEEEEEEEEEEEEEEEE	TRBV6-2*00(1080),TRBV6-3*00(1080)	TRBD2*00(30)	TRBJ2-3*00(225)		516|527|553|0|11||55.0;516|527|553|0|11||55.0	1|7|48|19|25||30.0	24|41|69|31|48||85.0												TGTGCCAGCAGCCGACTTACCTCCCCCAGAGCAGATACGCAGTATTTT	32								CASSRLTSPRADTQYF		:::::::::0:-6:11:19:15:-25:25:31:-4:48:::	TLML_20_	RNA
4775	CLONES_TRBTLML_20__FU2_TCR-JV_cDNA_25_ATCATTCC_merged_170000.txt	8085	1	2.73478e-05	TGTGCCAGCAGCCGACTGACAGGGGGCCCCTACAATGAGCAGTTCTTC	EEEEEEEEEEEEEEAEEEEEEEEEEEEEEEEEEEEEEEEEEEEEEEEE	TRBV7-2*00(280),TRBV7-8*00(248)	TRBD1*00(50)	TRBJ2-1*00(240)		580|592|617|0|12||60.0;567|579|604|0|12||60.0	14|24|36|17|27||50.0	22|42|70|28|48||100.0												TGTGCCAGCAGCCGACTGACAGGGGGCCCCTACAATGAGCAGTTCTTC	32								CASSRLTGGPYNEQFF		:::::::::0:-5:12:17:-2:0:27:28:-2:48:::	TLML_20_	RNA
4776	CLONES_TRBTLML_20__FU2_TCR-JV_cDNA_25_ATCATTCC_merged_170000.txt	8086	1	2.73478e-05	TGTGCCAGCAGCCGAGGGGACAGGGGTTACACCGGGGAGCTGTTTTTT	EEEEEEEEEEEEEEEEEEEEEEEEEEEEEEEEEEEEEEEEEEEEEEEE	TRBV7-6*00(130),TRBV11-1*00(114),TRBV7-9*00(114)	TRBD1*00(50)	TRBJ2-2*00(240)		576|588|613|0|12||60.0;531|543|568|0|12||60.0;556|568|593|0|12||60.0	12|22|36|16|26||50.0	23|43|71|28|48||100.0												TGTGCCAGCAGCCGAGGGGACAGGGGTTACACCGGGGAGCTGTTTTTT	36								CASSRGDRGYTGELFF		:::::::::0:-5:12:16:0:-2:26:28:-3:48:::	TLML_20_	RNA
4777	CLONES_TRBTLML_20__FU2_TCR-JV_cDNA_25_ATCATTCC_merged_170000.txt	8087	1	2.73478e-05	TGTGCCAGCAGCCACCACACCACAGGGGATGACTATGGCTACACCTTC	EEAEAEAEEEEEEEEEEEEEEEEEEAEEEEEEEEEEEEEEEEEEEEEE	TRBV4-2*00(480),TRBV4-3*00(464)	TRBD1*00(35)	TRBJ1-2*00(225)		537|551|574|0|14||70.0;537|551|574|0|14|SC539T|54.0	15|22|36|21|28||35.0	23|40|68|31|48||85.0												TGTGCCAGCAGCCACCACACCACAGGGGATGACTATGGCTACACCTTC	32								CASSHHTTGDDYGYTF		:::::::::0:-3:14:21:-3:-2:28:31:-3:48:::	TLML_20_	RNA
4778	CLONES_TRBTLML_20__FU2_TCR-JV_cDNA_25_ATCATTCC_merged_170000.txt	8088	1	2.73478e-05	TGTGCCAGCAGCCAACGCACGGGAGGGCTTACAGATACGCAGTATTTT	EEEEEEEEEEEEEEEEEE<EEEEEEEEEEEEEEEEEEEEEEEEEEEEE	TRBV4-2*00(355),TRBV4-3*00(339)	TRBD2*00(45)	TRBJ2-3*00(230)		537|552|574|0|15||75.0;537|552|574|0|15|SC539T|59.0	24|33|48|19|28||45.0	23|41|69|30|48||90.0												TGTGCCAGCAGCCAACGCACGGGAGGGCTTACAGATACGCAGTATTTT	27								CASSQRTGGLTDTQYF		:::::::::0:-2:15:19:-8:1:28:30:-3:48:::	TLML_20_	RNA
4779	CLONES_TRBTLML_20__FU2_TCR-JV_cDNA_25_ATCATTCC_merged_170000.txt	8089	1	2.73478e-05	TGTGCCAGCAGCCAAGTGGGCCTCCCAGGGCTTGAAAAACTGTTTTTT	EEEEEEEEEEEEEEEEEEAEEEEEEEEEEEEEEEEEEEEEEEEEAAAA	TRBV4-2*00(895)	TRBD2*00(30)	TRBJ1-4*00(85)		537|553|574|0|16||80.0	1|7|48|20|26||30.0	27|43|71|32|48||80.0												TGTGCCAGCAGCCAAGTGGGCCTCCCAGGGCTTGAAAAACTGTTTTTT	32								CASSQVGLPGLEKLFF		:::::::::0:-1:16:20:15:-25:26:32:-7:48:::	TLML_20_	RNA
4780	CLONES_TRBTLML_20__FU2_TCR-JV_cDNA_25_ATCATTCC_merged_170000.txt	8090	1	2.73478e-05	TGTGCCAGCAGCCAAGCTATAGCGGGAGGGCTCTATGAGCAGTTCTTC	EEEEEEEEEEEEEEEEEEEEEEEEEEEEEEEEEEEEEEEEEEEAEEEE	TRBV3-1*00(880)	TRBD2*00(60)	TRBJ2-1*00(165)		543|559|580|0|16||80.0	21|33|48|19|31||60.0	28|42|70|34|48||70.0												TGTGCCAGCAGCCAAGCTATAGCGGGAGGGCTCTATGAGCAGTTCTTC	32								CASSQAIAGGLYEQFF		:::::::::0:-1:16:19:-5:1:31:34:-8:48:::	TLML_20_	RNA
4781	CLONES_TRBTLML_20__FU2_TCR-JV_cDNA_25_ATCATTCC_merged_170000.txt	8091	1	2.73478e-05	TGTGCCAGCAGCCAAGGTGTGGTGTCCGTGAACACTGAAGCTTTCTTT	EEEEEEEEEEEEEEEEEEEEEEEEEEEEAEEEEEEEEEEEEEEEEEEE	TRBV4-2*00(500),TRBV4-3*00(484)		TRBJ1-1*00(243)		537|553|574|0|16||80.0;537|553|574|0|16|SC539T|64.0		13|40|68|21|48|ST17CSA19G|103.0												TGTGCCAGCAGCCAAGGTGTGGTGTCCGTGAACACTGAAGCTTTCTTT	32								CASSQGVVSVNTEAFF		:::::::::0:-1:16:::::21:7:48:::	TLML_20_	RNA
4782	CLONES_TRBTLML_20__FU2_TCR-JV_cDNA_25_ATCATTCC_merged_170000.txt	8092	1	2.73478e-05	TGTGCCAGCAGCCAAGGCTCTAGCGGAGGCCCCTACGAGCAGTACTTC	EEEEEEEEEEEEEEEEEEEEAEEEAEAEEEEEEEEEEEEEEEEEEEEE	TRBV3-1*00(330),TRBV3-2*00(330)	TRBD2*00(35)	TRBJ2-7*00(225)		543|559|580|0|16||80.0;543|559|580|0|16||80.0	20|27|48|19|26||35.0	22|39|67|31|48||85.0												TGTGCCAGCAGCCAAGGCTCTAGCGGAGGCCCCTACGAGCAGTACTTC	32								CASSQGSSGGPYEQYF		:::::::::0:-1:16:19:-4:-5:26:31:-2:48:::	TLML_20_	RNA
4783	CLONES_TRBTLML_20__FU2_TCR-JV_cDNA_25_ATCATTCC_merged_170000.txt	8093	1	2.73478e-05	TGTGCCAGCAGCCAAGGCGGGGTAGCGGGAAGAGGTGAGCAGTTCTTC	E<AEEEEEEEEEEEEEEEEEEEEEEEEEEEEEEEEEEEEEEEEEEEEE	TRBV3-1*00(970)	TRBD2*00(40)	TRBJ2-1*00(160)		543|559|580|0|16||80.0	21|29|48|22|30||40.0	29|42|70|35|48||65.0												TGTGCCAGCAGCCAAGGCGGGGTAGCGGGAAGAGGTGAGCAGTTCTTC	27								CASSQGGVAGRGEQFF		:::::::::0:-1:16:22:-5:-3:30:35:-9:48:::	TLML_20_	RNA
4784	CLONES_TRBTLML_20__FU2_TCR-JV_cDNA_25_ATCATTCC_merged_170000.txt	8094	1	2.73478e-05	TGTGCCAGCAGCCAAGGAAGTAGCGGGAGGGCAGATACGCAGTATTTT	EEEEEEEEEEEEEEEEEEEEEEEAEEEEEEEEEEEEEEEEEEEEEEEE	TRBV14*00(200)	TRBD2*00(55)	TRBJ2-3*00(225)		516|532|553|0|16||80.0	21|32|48|20|31||55.0	24|41|69|31|48||85.0												TGTGCCAGCAGCCAAGGAAGTAGCGGGAGGGCAGATACGCAGTATTTT	32								CASSQGSSGRADTQYF		:::::::::0:-1:16:20:-5:0:31:31:-4:48:::	TLML_20_	RNA
4785	CLONES_TRBTLML_20__FU2_TCR-JV_cDNA_25_ATCATTCC_merged_170000.txt	8095	1	2.73478e-05	TGTGCCAGCAGCCAAGATTTCGGGACAGAGGACACTGAAGCTTTCTTT	EEEEEEEEEEEEEEEEEEEEEEEEEEEEEEEEEEEEEEEEEEEEEEEE	TRBV14*00(202)	TRBD1*00(40)	TRBJ1-1*00(225)		516|534|553|0|18||90.0	11|19|36|20|28||40.0	23|40|68|31|48||85.0												TGTGCCAGCAGCCAAGATTTCGGGACAGAGGACACTGAAGCTTTCTTT	36								CASSQDFGTEDTEAFF		:::::::::0:1:18:20:1:-5:28:31:-3:48:::	TLML_20_	RNA
4786	CLONES_TRBTLML_20__FU2_TCR-JV_cDNA_25_ATCATTCC_merged_170000.txt	8096	1	2.73478e-05	TGTGCCAGCAGCCAAGATGTAGCGGGAGGAGGAGGGACCCAGTACTTC	EEEEEEEEEEEEEEEEEEEEEEEEEEEEEEEEEEEEEEEEEEEEE6EA	TRBV14*00(880)	TRBD2*00(50)	TRBJ2-5*00(130)		516|534|553|0|18||90.0	21|31|48|19|29||50.0	27|40|68|35|48||65.0												TGTGCCAGCAGCCAAGATGTAGCGGGAGGAGGAGGGACCCAGTACTTC	21								CASSQDVAGGGGTQYF		:::::::::0:1:18:19:-5:-1:29:35:-7:48:::	TLML_20_	RNA
4787	CLONES_TRBTLML_20__FU2_TCR-JV_cDNA_25_ATCATTCC_merged_170000.txt	8097	1	2.73478e-05	TGTGCCAGCAGCCAAGATGGGGGGGCGCGGAGCACTGAAGCTTTCTTT	EEEEAEEEEEEEEEEEEEEEEEEEEEEEEEEEEEEEEEEEEEEEEEEE	TRBV3-1*00(290),TRBV3-2*00(290)	TRBD1*00(40)	TRBJ1-1*00(220)		543|561|580|0|18||90.0;543|561|580|0|18||90.0	18|26|36|20|28||40.0	24|40|68|32|48||80.0												TGTGCCAGCAGCCAAGATGGGGGGGCGCGGAGCACTGAAGCTTTCTTT	32								CASSQDGGARSTEAFF		:::::::::0:1:18:20:-6:2:28:32:-4:48:::	TLML_20_	RNA
4788	CLONES_TRBTLML_20__FU2_TCR-JV_cDNA_25_ATCATTCC_merged_170000.txt	8098	1	2.73478e-05	TGTGCCAGCAGCCAAGATACAGGACAGGGTGTTTCACCCCTCCACTTT	EEEEEEEEEEEEEEEEEEEEEEEEEEEAEEEEEEEEEEEEEEEEEEEE	TRBV3-1*00(845)	TRBD1*00(40)	TRBJ1-6*00(109)		543|561|580|0|18||90.0	13|21|36|21|29||40.0	29|45|73|32|48||80.0												TGTGCCAGCAGCCAAGATACAGGACAGGGTGTTTCACCCCTCCACTTT	32								CASSQDTGQGVSPLHF		:::::::::0:1:18:21:-1:-3:29:32:-9:48:::	TLML_20_	RNA
4789	CLONES_TRBTLML_20__FU2_TCR-JV_cDNA_25_ATCATTCC_merged_170000.txt	8099	1	2.73478e-05	TGTGCCAGCAGCCAAGACTCGGGCACTCCCCTCTACGAGCAGTACTTC	EEEEEEEEEEEEEEEEEEEEEEEEEEEEEEEEEEEEEAEEEEEEEEEE	TRBV3-1*00(165),TRBV3-2*00(165)	TRBD2*00(34)	TRBJ2-7*00(220)		543|560|580|0|17||85.0;543|560|580|0|17||85.0	29|39|48|20|30|SC33A|34.0	23|39|67|32|48||80.0												TGTGCCAGCAGCCAAGACTCGGGCACTCCCCTCTACGAGCAGTACTTC	32								CASSQDSGTPLYEQYF		:::::::::0:0:17:20:-13:7:30:32:-3:48:::	TLML_20_	RNA
4790	CLONES_TRBTLML_20__FU2_TCR-JV_cDNA_25_ATCATTCC_merged_170000.txt	8100	1	2.73478e-05	TGTGCCAGCAGCCAAGACAGGTGGATAGGCAAAAACATTCAGTACTTC	EEEEEEEEEAEEEEEEEEEEEEEEEEEEEEEEEEAEEEEEEEEEEEEE	TRBV3-1*00(130),TRBV3-2*00(130),TRBV14*00(114)		TRBJ2-4*00(243)		543|560|580|0|17||85.0;543|560|580|0|17||85.0;516|533|553|0|17||85.0		15|42|70|21|48|SC18ASC22G|103.0												TGTGCCAGCAGCCAAGACAGGTGGATAGGCAAAAACATTCAGTACTTC	32								CASSQDRWIGKNIQYF		:::::::::0:0:17:::::21:5:48:::	TLML_20_	RNA
4791	CLONES_TRBTLML_20__FU2_TCR-JV_cDNA_25_ATCATTCC_merged_170000.txt	8101	1	2.73478e-05	TGTGCCAGCAGCCAAGAACTGGCGACCCGGTTCAATGAGCAGTTCTTC	EEEEEEEEEEEEEEEEEEEEEEEEEEEEEEEEEEEEEEEEEEEEEEEE	TRBV3-1*00(310),TRBV3-2*00(310)	TRBD1*00(25),TRBD2*00(25)	TRBJ2-1*00(220)		543|560|580|0|17||85.0;543|560|580|0|17||85.0	9|14|36|25|30||25.0;13|18|48|25|30||25.0	26|42|70|32|48||80.0												TGTGCCAGCAGCCAAGAACTGGCGACCCGGTTCAATGAGCAGTTCTTC	36								CASSQELATRFNEQFF		:::::::::0:0:17:25:3:-10:30:32:-6:48:::	TLML_20_	RNA
4792	CLONES_TRBTLML_20__FU2_TCR-JV_cDNA_25_ATCATTCC_merged_170000.txt	8102	1	2.73478e-05	TGTGCCAGCAGCCAAAAAGCGGGAGGATCCTACAATGAGCAGTTCTTC	EEEEEEEEEEEEEEEEEEEEEEEEEEEEEEEEEEEEEEEEEEEEEEEE	TRBV3-1*00(235),TRBV3-2*00(235)	TRBD2*00(45)	TRBJ2-1*00(245)		543|558|580|0|15||75.0;543|558|580|0|15||75.0	22|31|48|17|26||45.0	21|42|70|27|48||105.0												TGTGCCAGCAGCCAAAAAGCGGGAGGATCCTACAATGAGCAGTTCTTC	36								CASSQKAGGSYNEQFF		:::::::::0:-2:15:17:-6:-1:26:27:-1:48:::	TLML_20_	RNA
4793	CLONES_TRBTLML_20__FU2_TCR-JV_cDNA_25_ATCATTCC_merged_170000.txt	8103	1	2.73478e-05	TGTGCCAGCAGCGTTTTCTCAGGGGGCGCGGGGGAGACCCAGTACTTC	EEEEEEEEEEEEEEEEEEEEEEEEEEEEEEEEEEEEEEEEEEEEEEEE	TRBV9*00(180)	TRBD1*00(50)	TRBJ2-5*00(215)		559|573|595|0|14||70.0	16|26|36|19|29||50.0	25|40|68|33|48||75.0												TGTGCCAGCAGCGTTTTCTCAGGGGGCGCGGGGGAGACCCAGTACTTC	36								CASSVFSGGAGETQYF		:::::::::0:-2:14:19:-4:2:29:33:-5:48:::	TLML_20_	RNA
4794	CLONES_TRBTLML_20__FU2_TCR-JV_cDNA_25_ATCATTCC_merged_170000.txt	8104	1	2.73478e-05	TGTGCCAGCAGCGTGGGACTAGCGGGCCTCCAAGAGACCCAGTACTTC	EEEEEEEEEEEEEEEEEEEEEEAEEEEEEEEEEEEEEEEEEEEEEEEA	TRBV7-6*00(165)	TRBD2*00(60)	TRBJ2-5*00(235)		576|588|613|0|12||60.0	16|28|48|14|26||60.0	21|40|68|29|48||95.0												TGTGCCAGCAGCGTGGGACTAGCGGGCCTCCAAGAGACCCAGTACTTC	32								CASSVGLAGLQETQYF		:::::::::0:-5:12:14:0:-4:26:29:-1:48:::	TLML_20_	RNA
4795	CLONES_TRBTLML_20__FU2_TCR-JV_cDNA_25_ATCATTCC_merged_170000.txt	8105	1	2.73478e-05	TGTGCCAGCAGCGTATCTCTGGGCAGACAAGCCTATGGCTACACCTTC	EEEEEEEEEEEEEEEEEEEEEEEEEEEEEEEEEEEEEEEEEEEEAAAA	TRBV7-9*00(595)		TRBJ1-2*00(85)		556|568|593|0|12||60.0		24|40|68|32|48||80.0												TGTGCCAGCAGCGTATCTCTGGGCAGACAAGCCTATGGCTACACCTTC	32								CASSVSLGRQAYGYTF		:::::::::0:-5:12:::::32:-4:48:::	TLML_20_	RNA
4796	CLONES_TRBTLML_20__FU2_TCR-JV_cDNA_25_ATCATTCC_merged_170000.txt	8106	1	2.73478e-05	TGTGCCAGCAGCGTACACGGGGACCCCACAACCGGGGAGCTGTTTTTT	EEEEEEEEEEEEEEEEEEAEEEEEEEEEEEEEEEEEAEEEAEEEEEEE	TRBV9*00(242)	TRBD1*00(25),TRBD2*00(25)	TRBJ2-2*00(230)		559|574|595|0|15||75.0	12|17|36|19|24||25.0;16|21|48|19|24||25.0	25|43|71|30|48||90.0												TGTGCCAGCAGCGTACACGGGGACCCCACAACCGGGGAGCTGTTTTTT	32								CASSVHGDPTTGELFF		:::::::::0:-1:15:19:0:-7:24:30:-5:48:::	TLML_20_	RNA
4797	CLONES_TRBTLML_20__FU2_TCR-JV_cDNA_25_ATCATTCC_merged_170000.txt	8107	1	2.73478e-05	TGTGCCAGCAGCGTAGTCTCGGGAAGGGGTAATCAGCCCCAGCATTTT	E6EEEEAEEEEEEEEEEEAEEEEEEEE<EEEEEEEEEEEEEEEEEEEE	TRBV9*00(125)	TRBD1*00(29),TRBD2*00(25)	TRBJ1-5*00(230)		559|575|595|0|16||80.0	11|22|36|19|29|DC16|29.0;15|20|48|19|24||25.0	24|42|70|30|48||90.0												TGTGCCAGCAGCGTAGTCTCGGGAAGGGGTAATCAGCCCCAGCATTTT	21								CASSVVSGRGNQPQHF		:::::::::0:0:16:19:1:-2:29:30:-4:48:::	TLML_20_	RNA
4798	CLONES_TRBTLML_20__FU2_TCR-JV_cDNA_25_ATCATTCC_merged_170000.txt	8108	1	2.73478e-05	TGTGCCAGCAGCGTAGTGGCAGACCTGCTTGCAGATACGCAGTATTTT	EEEEEEEEEEEEEEEEEEEEEEEEEEEEEEEEEEEEEEAEEEEEEEEE	TRBV9*00(670)		TRBJ2-3*00(225)		559|575|595|0|16||80.0		24|41|69|31|48||85.0												TGTGCCAGCAGCGTAGTGGCAGACCTGCTTGCAGATACGCAGTATTTT	32								CASSVVADLLADTQYF		:::::::::0:0:16:::::31:-4:48:::	TLML_20_	RNA
4799	CLONES_TRBTLML_20__FU2_TCR-JV_cDNA_25_ATCATTCC_merged_170000.txt	8109	1	2.73478e-05	TGTGCCAGCAGCGTAGCTAATGGGCTAGCGGACAATGAGCAGTTCTTC	EEEEEEEEEEEEEEEEEEEEEEEEEEEEEEEEEEEEEEEEEEEEEEEE	TRBV9*00(405)	TRBD2*00(35)	TRBJ2-1*00(225)		559|578|595|0|19||95.0	20|27|48|24|31||35.0	25|42|70|31|48||85.0												TGTGCCAGCAGCGTAGCTAATGGGCTAGCGGACAATGAGCAGTTCTTC	36								CASSVANGLADNEQFF		:::::::::0:3:19:24:-4:-5:31:31:-5:48:::	TLML_20_	RNA
4800	CLONES_TRBTLML_20__FU2_TCR-JV_cDNA_25_ATCATTCC_merged_170000.txt	8110	1	2.73478e-05	TGTGCCAGCAGCGTAGGTCGGGCGATGAACACCGGGGAGCTGTTTTTT	EEEEEEEEEEEEEEEEEEEEEEEEEEEEEEEEEEEEEEEEEEEEEEEE	TRBV9*00(570)	TRBD1*00(25)	TRBJ2-2*00(250)		559|575|595|0|16||80.0	20|25|36|19|24||25.0	21|43|71|26|48||110.0												TGTGCCAGCAGCGTAGGTCGGGCGATGAACACCGGGGAGCTGTTTTTT	36								CASSVGRAMNTGELFF		:::::::::0:0:16:19:-8:1:24:26:-1:48:::	TLML_20_	RNA
4801	CLONES_TRBTLML_20__FU2_TCR-JV_cDNA_25_ATCATTCC_merged_170000.txt	8111	1	2.73478e-05	TGTGCCAGCAGCGTAGGGGAGGGGAGGGCGAACACTGAAGCTTTCTTT	EEEEEEEEEEEEEEEEEEEEEEEEEEEEEEEEEEEEEEEEEEEEEEEE	TRBV9*00(340)	TRBD2*00(40)	TRBJ1-1*00(235)		559|575|595|0|16||80.0	25|33|48|21|29||40.0	21|40|68|29|48||95.0												TGTGCCAGCAGCGTAGGGGAGGGGAGGGCGAACACTGAAGCTTTCTTT	36								CASSVGEGRANTEAFF		:::::::::0:0:16:21:-9:1:29:29:-1:48:::	TLML_20_	RNA
4802	CLONES_TRBTLML_20__FU2_TCR-JV_cDNA_25_ATCATTCC_merged_170000.txt	8112	1	2.73478e-05	TGTGCCAGCAGCGTAGGACGGGAGGCGAACACCGGGGAGCTGTTTTTT	EEEEEEEEEEEEEEEEEEEEEEEEEEEEEEEEEEEEEEEEEEEEEEEE	TRBV9*00(665)	TRBD2*00(30)	TRBJ2-2*00(165)		559|575|595|0|16||80.0	24|30|48|18|24||30.0	19|43|71|24|48||120.0												TGTGCCAGCAGCGTAGGACGGGAGGCGAACACCGGGGAGCTGTTTTTT	36								CASSVGREANTGELFF		:::::::::0:0:16:18:-8:-2:24:24:1:48:::	TLML_20_	RNA
4803	CLONES_TRBTLML_20__FU2_TCR-JV_cDNA_25_ATCATTCC_merged_170000.txt	8113	1	2.73478e-05	TGTGCCAGCAGCGTAATGAGCGGGCAGCGATACAATGAGCAGTTCTTC	EEEEEEEEEEEEEEEEEEEEEEEEEEEEEEEEEEEEEEEEEEEAEEEE	TRBV9*00(180)	TRBD2*00(30)	TRBJ2-1*00(230)		559|574|595|0|15||75.0	22|28|48|18|24||30.0	24|42|70|30|48||90.0												TGTGCCAGCAGCGTAATGAGCGGGCAGCGATACAATGAGCAGTTCTTC	32								CASSVMSGQRYNEQFF		:::::::::0:-1:15:18:-6:-4:24:30:-4:48:::	TLML_20_	RNA
4804	CLONES_TRBTLML_20__FU2_TCR-JV_cDNA_25_ATCATTCC_merged_170000.txt	8114	1	2.73478e-05	TGTGCCAGCAGCGTAACTAGCGGGAGCTCCTACAATGAGCAGTTCTTC	EEEEEEEEEEEEEEEEEEEEEEEEEEEEEEEEEEEEEEEEEEEEEEEE	TRBV11-2*00(107),TRBV11-3*00(107),TRBV7-2*00(107),TRBV7-3*00(100)	TRBD2*00(35)	TRBJ2-1*00(270)		522|534|559|0|12||60.0;521|533|558|0|12||60.0;580|592|617|0|12||60.0;540|557|577|0|17|ST552G|69.0	19|26|48|15|22||35.0	16|42|70|22|48||130.0												TGTGCCAGCAGCGTAACTAGCGGGAGCTCCTACAATGAGCAGTTCTTC	36								CASSVTSGSSYNEQFF		:::::::::0:-5:12:15:-3:-6:22:22:4:48:::	TLML_20_	RNA
4805	CLONES_TRBTLML_20__FU2_TCR-JV_cDNA_25_ATCATTCC_merged_170000.txt	8115	1	2.73478e-05	TGTGCCAGCAGCGTAAGTAGGTCAGGGGACTTCTACGAGCAGTACTTC	EEEEEEEEEEEEE<EEEEEEEEEEEEEEEEEEEEEEEEEEEEEEEEEE	TRBV9*00(385)	TRBD1*00(30),TRBD2*00(30)	TRBJ2-7*00(220)		559|574|595|0|15||75.0	16|22|36|22|28||30.0;16|22|48|25|31||30.0	23|39|67|32|48||80.0												TGTGCCAGCAGCGTAAGTAGGTCAGGGGACTTCTACGAGCAGTACTTC	27								CASSVSRSGDFYEQYF		:::::::::0:-1:15:22:-4:-2:28:32:-3:48:::	TLML_20_	RNA
4806	CLONES_TRBTLML_20__FU2_TCR-JV_cDNA_25_ATCATTCC_merged_170000.txt	8116	1	2.73478e-05	TGTGCCAGCAGCGTAAGCCTTCTGCCGGGGCCCACTGAAGCTTTCTTT	EEEEEEEEEEEEEEEEEEEEEEEEAEEEEEEEEEEEEEEEEEEEEEEE	TRBV9*00(783)	TRBD1*00(25),TRBD2*00(25)	TRBJ1-1*00(215)		559|574|595|0|15||75.0	10|15|36|24|29||25.0;14|19|48|24|29||25.0	24|40|68|32|48||80.0												TGTGCCAGCAGCGTAAGCCTTCTGCCGGGGCCCACTGAAGCTTTCTTT	32								CASSVSLLPGPTEAFF		:::::::::0:-1:15:24:2:-9:29:32:-4:48:::	TLML_20_	RNA
4807	CLONES_TRBTLML_20__FU2_TCR-JV_cDNA_25_ATCATTCC_merged_170000.txt	8117	1	2.73478e-05	TGTGCCAGCAGCGCTACGCCTAGCGGTTACTACAATGAGCAGTTCTTC	EEEEEEEEEEEEEEEEEEEEEEEEEEEEEEEEEEEEEEEEEEEEEEEE	TRBV7-6*00(213)	TRBD2*00(35)	TRBJ2-1*00(235)		576|588|613|0|12||60.0	20|27|48|19|26||35.0	23|42|70|29|48||95.0												TGTGCCAGCAGCGCTACGCCTAGCGGTTACTACAATGAGCAGTTCTTC	36								CASSATPSGYYNEQFF		:::::::::0:-5:12:19:-4:-5:26:29:-3:48:::	TLML_20_	RNA
4808	CLONES_TRBTLML_20__FU2_TCR-JV_cDNA_25_ATCATTCC_merged_170000.txt	8118	1	2.73478e-05	TGTGCCAGCAGCGCCTCAGCGGGAGGGACGGCTTACGAGCAGTACTTC	EEEEEEEEEEEEAEEEEEAEEEEEEEAEEAEEEEEEEEEEEEEEEEEE	TRBV7-2*00(559)	TRBD2*00(50)	TRBJ2-7*00(215)		580|592|617|0|12||60.0	22|32|48|17|27||50.0	24|39|67|33|48||75.0												TGTGCCAGCAGCGCCTCAGCGGGAGGGACGGCTTACGAGCAGTACTTC	32								CASSASAGGTAYEQYF		:::::::::0:-5:12:17:-6:0:27:33:-4:48:::	TLML_20_	RNA
4809	CLONES_TRBTLML_20__FU2_TCR-JV_cDNA_25_ATCATTCC_merged_170000.txt	8119	1	2.73478e-05	TGTGCCAGCAGCGCCCAGCTAGCGGGAGGGCCGCATGAGCAGTTCTTC	EAEAEE<EEEAE<EE<<EAEAEEEAAEEAEEEE<EE<<AAEEAEEEEA	TRBV7-2*00(540)	TRBD2*00(70)	TRBJ2-1*00(210)		580|592|617|0|12||60.0	20|34|48|18|32||70.0	28|42|70|34|48||70.0												TGTGCCAGCAGCGCCCAGCTAGCGGGAGGGCCGCATGAGCAGTTCTTC	27								CASSAQLAGGPHEQFF		:::::::::0:-5:12:18:-4:2:32:34:-8:48:::	TLML_20_	RNA
4810	CLONES_TRBTLML_20__FU2_TCR-JV_cDNA_25_ATCATTCC_merged_170000.txt	8120	1	2.73478e-05	TGTGCCAGCAGCGCCGAGGGTGCGGGAGGGGTAGAGACCCAGTACTTC	EEEEEEEEEAEEAAEEAEEAEEEEEEEEEEEEEEEEEEEEEEAEEEEE	TRBV4-2*00(130),TRBV5-4*00(130),TRBV5-5*00(130),TRBV5-8*00(130),TRBV7-9*00(114)	TRBD2*00(45)	TRBJ2-5*00(220)		537|549|574|0|12||60.0;549|561|585|0|12||60.0;549|561|585|0|12||60.0;551|563|587|0|12||60.0;556|568|593|0|12||60.0	23|32|48|21|30||45.0	24|40|68|32|48||80.0												TGTGCCAGCAGCGCCGAGGGTGCGGGAGGGGTAGAGACCCAGTACTTC	32								CASSAEGAGGVETQYF		:::::::::0:-5:12:21:-7:0:30:32:-4:48:::	TLML_20_	RNA
4811	CLONES_TRBTLML_20__FU2_TCR-JV_cDNA_25_ATCATTCC_merged_170000.txt	8121	1	2.73478e-05	TGTGCCAGCAGCGCCATATCAGGGGGCGCCGGCTATGGCTACACCTTC	EEEEEEEEEEEEEEEEEEEEEEEEEEEEEAAAEEEEEEEEEEEEEEEE	TRBV9*00(485)	TRBD1*00(55)	TRBJ1-2*00(204)		559|572|595|0|13||65.0	16|27|36|19|30||55.0	24|40|68|32|48||80.0												TGTGCCAGCAGCGCCATATCAGGGGGCGCCGGCTATGGCTACACCTTC	32								CASSAISGGAGYGYTF		:::::::::0:-3:13:19:-4:3:30:32:-4:48:::	TLML_20_	RNA
4812	CLONES_TRBTLML_20__FU2_TCR-JV_cDNA_25_ATCATTCC_merged_170000.txt	8122	1	2.73478e-05	TGTGCCAGCAGCGCCACCGGACTAGCGGACCAAGAGACCCAGTACTTC	EEEEEEEEEEEEEEEEEEEEEEEEEEEEEEEEEEEEEEEEEEEEEEEE	TRBV5-4*00(290)	TRBD2*00(50)	TRBJ2-5*00(240)		549|561|585|0|12||60.0	17|27|48|18|28||50.0	20|40|68|28|48||100.0												TGTGCCAGCAGCGCCACCGGACTAGCGGACCAAGAGACCCAGTACTTC	36								CASSATGLADQETQYF		:::::::::0:-4:12:18:-1:-5:28:28:0:48:::	TLML_20_	RNA
4813	CLONES_TRBTLML_20__FU2_TCR-JV_cDNA_25_ATCATTCC_merged_170000.txt	8123	1	2.73478e-05	TGTGCCAGCAGCGCGAGACTAGCGGGAGTCTACAATGAGCAGTTCTTC	EEEEEEEEEEEEEEEEEEEEEEEEEEEEEEEEEEEEEEEEEEEEEEEE	TRBV11-2*00(215)	TRBD2*00(60)	TRBJ2-1*00(235)		522|534|559|0|12||60.0	18|30|48|16|28||60.0	23|42|70|29|48||95.0												TGTGCCAGCAGCGCGAGACTAGCGGGAGTCTACAATGAGCAGTTCTTC	36								CASSARLAGVYNEQFF		:::::::::0:-5:12:16:-2:-2:28:29:-3:48:::	TLML_20_	RNA
4814	CLONES_TRBTLML_20__FU2_TCR-JV_cDNA_25_ATCATTCC_merged_170000.txt	8124	1	2.73478e-05	TGTGCCAGCAGCGCACGACTAGGGGGGATATACAATGAGCAGTTCTTC	AEEEEEEEEEEEEEEEEEEEEEEEEEEEEEEEEEEEEEEEEEEEEEEE	TRBV11-2*00(790)	TRBD2*00(34),TRBD1*00(30)	TRBJ2-1*00(230)		522|534|559|0|12||60.0	18|28|48|16|26|SC24G|34.0;17|23|36|20|26||30.0	24|42|70|30|48||90.0												TGTGCCAGCAGCGCACGACTAGGGGGGATATACAATGAGCAGTTCTTC	32								CASSARLGGIYNEQFF		:::::::::0:-5:12:16:-2:-4:26:30:-4:48:::	TLML_20_	RNA
4815	CLONES_TRBTLML_20__FU2_TCR-JV_cDNA_25_ATCATTCC_merged_170000.txt	8125	1	2.73478e-05	TGTGCCAGCAGCGCAACTAGCGGGATTTCCACCGGGGAGCTGTTTTTT	EEEEEEEEEEEEEEEEEEEEEEEEEEEEEEEEEEEEEEEEEEEEEEEE	TRBV7-2*00(245),TRBV7-8*00(229)	TRBD2*00(50)	TRBJ2-2*00(235)		580|592|617|0|12||60.0;567|579|604|0|12||60.0	19|29|48|15|25||50.0	24|43|71|29|48||95.0												TGTGCCAGCAGCGCAACTAGCGGGATTTCCACCGGGGAGCTGTTTTTT	36								CASSATSGISTGELFF		:::::::::0:-5:12:15:-3:-3:25:29:-4:48:::	TLML_20_	RNA
4816	CLONES_TRBTLML_20__FU2_TCR-JV_cDNA_25_ATCATTCC_merged_170000.txt	8126	1	2.73478e-05	TGTGCCAGCAGCGGTGGACAGGGGACGTACCAAGAGACCCAGTACTTC	EEEEEEAEAAE<<EEEEEE<EEAAEEEEE<<EEAEEEE6EEEEEEEEE	TRBV12-3*00(550),TRBV12-4*00(550)	TRBD1*00(45)	TRBJ2-5*00(140)		530|541|567|0|11||55.0;530|541|567|0|11||55.0	13|22|36|15|24||45.0	18|40|68|26|48||110.0												TGTGCCAGCAGCGGTGGACAGGGGACGTACCAAGAGACCCAGTACTTC	21								CASSGGQGTYQETQYF		:::::::::0:-6:11:15:-1:-2:24:26:2:48:::	TLML_20_	RNA
4817	CLONES_TRBTLML_20__FU2_TCR-JV_cDNA_25_ATCATTCC_merged_170000.txt	8127	1	2.73478e-05	TGTGCCAGCAGCGGTAAAGGGGGACAGGGTTTCAATGAGCAGTTCTTC	EEEEEEEEEEEEEEEEEEEEEEEEEEEEEEEEEEEEEEEEEEEEEEEE	TRBV9*00(425)	TRBD1*00(45)	TRBJ2-1*00(220)		559|572|595|0|13||65.0	12|21|36|20|29||45.0	26|42|70|32|48||80.0												TGTGCCAGCAGCGGTAAAGGGGGACAGGGTTTCAATGAGCAGTTCTTC	36								CASSGKGGQGFNEQFF		:::::::::0:-3:13:20:0:-3:29:32:-6:48:::	TLML_20_	RNA
4818	CLONES_TRBTLML_20__FU2_TCR-JV_cDNA_25_ATCATTCC_merged_170000.txt	8128	1	2.73478e-05	TGTGCCAGCAGCGGATCCCCCTTAGACAGGCACAATGAGCAGTTCTTC	EEEEEEEEEAEEAEEAEEEEEEEEEEEAEEEEEEEEEEEEEEEEEEEE	TRBV9*00(950)	TRBD1*00(30)	TRBJ2-1*00(225)		559|572|595|0|13||65.0	1|7|36|16|22||30.0	25|42|70|31|48||85.0												TGTGCCAGCAGCGGATCCCCCTTAGACAGGCACAATGAGCAGTTCTTC	32								CASSGSPLDRHNEQFF		:::::::::0:-3:13:16:11:-17:22:31:-5:48:::	TLML_20_	RNA
4819	CLONES_TRBTLML_20__FU2_TCR-JV_cDNA_25_ATCATTCC_merged_170000.txt	8129	1	2.73478e-05	TGTGCCAGCAGCGGAATAGCGGGAGCGGACACAGATACGCAGTATTTT	EEEEEEEEEEEEEEEEEEEEEEEEEEEEEEEEEEEEEEEEEEEEEEEE	TRBV9*00(355)	TRBD2*00(45)	TRBJ2-3*00(235)		559|572|595|0|13||65.0	21|30|48|16|25||45.0	22|41|69|29|48||95.0												TGTGCCAGCAGCGGAATAGCGGGAGCGGACACAGATACGCAGTATTTT	36								CASSGIAGADTDTQYF		:::::::::0:-3:13:16:-5:-2:25:29:-2:48:::	TLML_20_	RNA
4820	CLONES_TRBTLML_20__FU2_TCR-JV_cDNA_25_ATCATTCC_merged_170000.txt	8130	1	2.73478e-05	TGTGCCAGCAGCGATACCGGGACAGAGAACACCGGGGAGCTGTTTTTT	EEEEEEEEEEEEEEEEEEEEEEEEEEEEEEEEEEAEEEEEEEEEEEEE	TRBV6-5*00(400),TRBV6-6*00(352)	TRBD1*00(45)	TRBJ2-2*00(250)		519|530|556|0|11||55.0;516|527|553|0|11||55.0	10|19|36|16|25||45.0	21|43|71|26|48||110.0												TGTGCCAGCAGCGATACCGGGACAGAGAACACCGGGGAGCTGTTTTTT	32								CASSDTGTENTGELFF		:::::::::0:-6:11:16:2:-5:25:26:-1:48:::	TLML_20_	RNA
4821	CLONES_TRBTLML_20__FU2_TCR-JV_cDNA_25_ATCATTCC_merged_170000.txt	8131	1	2.73478e-05	TGTGCCAGCAGCGACCTTACTAGCGGCTTAAGGGGGACCCAGTACTTC	EEEEEEEEEEEEEEEEEEEEEEEEEEEEEEEEE<EEEEEEEEEEEEEE	TRBV25-1*00(485)	TRBD2*00(40)	TRBJ2-5*00(205)		551|562|588|0|11||55.0	19|27|48|18|26||40.0	27|40|68|35|48||65.0												TGTGCCAGCAGCGACCTTACTAGCGGCTTAAGGGGGACCCAGTACTTC	27								CASSDLTSGLRGTQYF		:::::::::0:-6:11:18:-3:-5:26:35:-7:48:::	TLML_20_	RNA
4822	CLONES_TRBTLML_20__FU2_TCR-JV_cDNA_25_ATCATTCC_merged_170000.txt	8132	1	2.73478e-05	TGTGCCAGCAGCGACCCGCCACTAGCGGGGGAAGGGCCACAGTTCTTC	EEEEEEEEEAEEEEAEAEEEAEEEEAEEEEEEEEEEEAEEEEAEE<E<	TRBV7-3*00(455)	TRBD2*00(45)	TRBJ2-1*00(165)		540|552|577|0|12||60.0	19|28|48|20|29||45.0	33|42|70|39|48||45.0												TGTGCCAGCAGCGACCCGCCACTAGCGGGGGAAGGGCCACAGTTCTTC	27								CASSDPPLAGEGPQFF		:::::::::0:-5:12:20:-3:-4:29:39:-13:48:::	TLML_20_	RNA
4823	CLONES_TRBTLML_20__FU2_TCR-JV_cDNA_25_ATCATTCC_merged_170000.txt	8133	1	2.73478e-05	TGTGCCAGCAGCGACGGGGGACAGCTTAGCAATCAGCCCCAGCATTTT	EEEEEEEEEEEEAEEEEEEEEEEEEEEEEEEEEEEAEEEEEEAEEEEE	TRBV5-4*00(245),TRBV5-8*00(229)	TRBD1*00(35)	TRBJ1-5*00(250)		549|561|585|0|12||60.0;551|563|587|0|12||60.0	12|19|36|17|24||35.0	20|42|70|26|48||110.0												TGTGCCAGCAGCGACGGGGGACAGCTTAGCAATCAGCCCCAGCATTTT	32								CASSDGGQLSNQPQHF		:::::::::0:-4:12:17:0:-5:24:26:0:48:::	TLML_20_	RNA
4824	CLONES_TRBTLML_20__FU2_TCR-JV_cDNA_25_ATCATTCC_merged_170000.txt	8134	1	2.73478e-05	TGTGCCAGCAGCATAAGGGGCGGGAGTGGCGACAATGAGCAGTTCTTC	EEEEEEEEEEEEEEEEEAEEEEAEEEEEEEEEEEEEEEEEEEEEEEEA	TRBV11-2*00(310),TRBV11-3*00(278)	TRBD2*00(35),TRBD1*00(30)	TRBJ2-1*00(225)		522|534|559|0|12||60.0;521|533|558|0|12||60.0	23|30|48|19|26||35.0;19|25|36|16|22||30.0	25|42|70|31|48||85.0												TGTGCCAGCAGCATAAGGGGCGGGAGTGGCGACAATGAGCAGTTCTTC	32								CASSIRGGSGDNEQFF		:::::::::0:-5:12:19:-7:-2:26:31:-5:48:::	TLML_20_	RNA
4825	CLONES_TRBTLML_20__FU2_TCR-JV_cDNA_25_ATCATTCC_merged_170000.txt	8135	1	2.73478e-05	TGTGCCAGCAGCATAAATGGGGGCTGGAGCGATCAGCCCCAGCATTTT	EEEEEEEEEEEEEEEEEEEEEEEEEEEEEEEEEEEEEEEEEEEEEEEE	TRBV27*00(420)	TRBD1*00(30)	TRBJ1-5*00(229)		556|567|593|0|11||55.0	18|24|36|18|24||30.0	21|42|70|27|48|SA24G|89.0												TGTGCCAGCAGCATAAATGGGGGCTGGAGCGATCAGCCCCAGCATTTT	36								CASSINGGWSDQPQHF		:::::::::0:-6:11:18:-6:0:24:27:-1:48:::	TLML_20_	RNA
4826	CLONES_TRBTLML_20__FU2_TCR-JV_cDNA_25_ATCATTCC_merged_170000.txt	8136	1	2.73478e-05	TGTGCCAGCAGCACCAGAGGGATCTCTGGGGCCAACGTCCTGACTTTC	EEEEEEEEEEEEEEEEEEEEEEEEEEEEEEEEEEEEEAEEEEEEEEEE	TRBV9*00(450)	TRBD2*00(25)	TRBJ2-6*00(115)		559|571|595|0|12||60.0	27|32|48|16|21||25.0	20|45|73|23|48||125.0												TGTGCCAGCAGCACCAGAGGGATCTCTGGGGCCAACGTCCTGACTTTC	32								CASSTRGISGANVLTF		:::::::::0:-4:12:16:-11:0:21:23:0:48:::	TLML_20_	RNA
4827	CLONES_TRBTLML_20__FU2_TCR-JV_cDNA_25_ATCATTCC_merged_170000.txt	8137	1	2.73478e-05	TGTGCCAGCAGCAGGGTCGAAGCGGGAGTGCGGGGCGAGCAGTACTTC	EEEEEEEEEEEEEEEEEEAEEEEAEEEEEEEEEEEEEEEEEEEEEEEE	TRBV4-2*00(830)	TRBD2*00(40)	TRBJ2-7*00(165)		537|549|574|0|12||60.0	22|30|48|20|28||40.0	26|39|67|35|48||65.0												TGTGCCAGCAGCAGGGTCGAAGCGGGAGTGCGGGGCGAGCAGTACTTC	32								CASSRVEAGVRGEQYF		:::::::::0:-5:12:20:-6:-2:28:35:-6:48:::	TLML_20_	RNA
4828	CLONES_TRBTLML_20__FU2_TCR-JV_cDNA_25_ATCATTCC_merged_170000.txt	8138	1	2.73478e-05	TGTGCCAGCAGCAACCGGACAGGGCTGGGGTCAGATACGCAGTATTTT	EEAEEEEAEEAEEEEEEEEEEEEEE<EEEE6EEEEEEEEEEEEEEEEE	TRBV7-8*00(188),TRBV7-2*00(172)	TRBD1*00(40)	TRBJ2-3*00(167)		567|579|604|0|12||60.0;580|592|617|0|12||60.0	13|21|36|16|24||40.0	24|41|69|31|48||85.0												TGTGCCAGCAGCAACCGGACAGGGCTGGGGTCAGATACGCAGTATTTT	21								CASSNRTGLGSDTQYF		:::::::::0:-5:12:16:-1:-3:24:31:-4:48:::	TLML_20_	RNA
4829	CLONES_TRBTLML_20__FU2_TCR-JV_cDNA_25_ATCATTCC_merged_170000.txt	8139	1	2.73478e-05	TGTGCCAGCAGCAAATCCGAGACGGTTTTCAATCAGCCCCAGCATTTT	EEEEEEEEEEEEEEEEEEEEEEEEEEEEEEEEEEEEEEEEEEEEEEEE	TRBV21-1*00(500)		TRBJ1-5*00(235)		544|559|581|0|15||75.0		23|42|70|29|48||95.0												TGTGCCAGCAGCAAATCCGAGACGGTTTTCAATCAGCCCCAGCATTTT	36								CASSKSETVFNQPQHF		:::::::::0:-2:15:::::29:-3:48:::	TLML_20_	RNA
4830	CLONES_TRBTLML_20__FU2_TCR-JV_cDNA_25_ATCATTCC_merged_170000.txt	8140	1	2.73478e-05	TGTGCCAGCAGCAAACAGGCGGATACGCCCCAAGAGACCCAGTACTTC	EEEEEEEEEEEEEEEEEEEEEEEEEEEEEEEEEEEEEEEEEAEEEEEE	TRBV21-1*00(355)		TRBJ2-5*00(235)		544|559|581|0|15||75.0		21|40|68|29|48||95.0												TGTGCCAGCAGCAAACAGGCGGATACGCCCCAAGAGACCCAGTACTTC	32								CASSKQADTPQETQYF		:::::::::0:-2:15:::::29:-1:48:::	TLML_20_	RNA
4831	CLONES_TRBTLML_20__FU2_TCR-JV_cDNA_25_ATCATTCC_merged_170000.txt	8141	1	2.73478e-05	TGTGCCAGCAGGGCCCTCGGGCAGGGGGCTCTCTACGAGCAGTACTTC	EEEEEEEEEEEEEEEEEEEEEEEEEEEEEEEEEEEEEEEEEEEEEEEE	TRBV6-6*00(355)	TRBD1*00(40),TRBD2*00(35)	TRBJ2-7*00(220)		516|527|553|0|11||55.0	16|24|36|21|29||40.0;30|37|48|11|18||35.0	23|39|67|32|48||80.0												TGTGCCAGCAGGGCCCTCGGGCAGGGGGCTCTCTACGAGCAGTACTTC	36								CASRALGQGALYEQYF		:::::::::0:-6:11:21:-4:0:29:32:-3:48:::	TLML_20_	RNA
4832	CLONES_TRBTLML_20__FU2_TCR-JV_cDNA_25_ATCATTCC_merged_170000.txt	8142	1	2.73478e-05	TGTGCCAGCAGGGAGGGATTAGCTGCAACTAATGAAAAACTGTTTTTT	EEEEEEEEAEEEEEEEEEEEEEEEEEEEEEEEEEEEEEEEEEEEEEEE	TRBV5-8*00(108)	TRBD2*00(30)	TRBJ1-4*00(279)		551|562|587|0|11||55.0	26|32|48|11|17||30.0	12|43|71|17|48|ST17C|139.0												TGTGCCAGCAGGGAGGGATTAGCTGCAACTAATGAAAAACTGTTTTTT	32								CASREGLAATNEKLFF		:::::::::0:-5:11:11:-10:0:17:17:8:48:::	TLML_20_	RNA
4833	CLONES_TRBTLML_20__FU2_TCR-JV_cDNA_25_ATCATTCC_merged_170000.txt	8143	1	2.73478e-05	TGTGCCAGCAGGAAATTGAATAGTTGGGACCCAATCGAGCAGTTCTTC	EE<EEEEEEEEEEEEEAEEEEEEEEEEEEEEEEEEEEEEEEEEEEEEE	TRBV28*00(460)	TRBD1*00(25),TRBD2*00(25)	TRBJ2-1*00(200)		564|575|601|0|11||55.0	12|17|36|25|30||25.0;16|21|48|25|30||25.0	30|42|70|36|48||60.0												TGTGCCAGCAGGAAATTGAATAGTTGGGACCCAATCGAGCAGTTCTTC	27								CASRKLNSWDPIEQFF		:::::::::0:-6:11:25:0:-7:30:36:-10:48:::	TLML_20_	RNA
4834	CLONES_TRBTLML_20__FU2_TCR-JV_cDNA_25_ATCATTCC_merged_170000.txt	8144	1	2.73478e-05	TGTGCCAGCAGACTACCGGGACAGGGGGATAATTCACCCCTCCACTTT	EEEEAEEEEEEEEEEEEAEEEEEEEE<EEEEEEEEEEEEEEEEEEEEE	TRBV28*00(680)	TRBD1*00(65)	TRBJ1-6*00(224)		564|575|601|0|11||55.0	10|23|36|15|28||65.0	25|45|73|28|48||100.0												TGTGCCAGCAGACTACCGGGACAGGGGGATAATTCACCCCTCCACTTT	27								CASRLPGQGDNSPLHF		:::::::::0:-6:11:15:2:-1:28:28:-5:48:::	TLML_20_	RNA
4835	CLONES_TRBTLML_20__FU2_TCR-JV_cDNA_25_ATCATTCC_merged_170000.txt	8145	1	2.73478e-05	TGTGCCAGCAGACCGGGCCCGAGACGTTCTAATGAAAAACTGTTTTTT	EEEEEEEEEEEEEEEEEEEEEEEEEEEEEEEEEEEEEEEEEEEEEEEE	TRBV28*00(280)	TRBD2*00(30)	TRBJ1-4*00(240)		564|575|601|0|11||55.0	29|35|48|14|20||30.0	23|43|71|28|48||100.0												TGTGCCAGCAGACCGGGCCCGAGACGTTCTAATGAAAAACTGTTTTTT	36								CASRPGPRRSNEKLFF		:::::::::0:-6:11:14:-13:3:20:28:-3:48:::	TLML_20_	RNA
4836	CLONES_TRBTLML_20__FU2_TCR-JV_cDNA_25_ATCATTCC_merged_170000.txt	8146	1	2.73478e-05	TGTGCCAGCAAAAAGGGGAAGGTAGCGGGAGGGCGTGAGCAGTTCTTC	EEEEEEEEEEEEEAEEEEEEEEEEEEEEE7EEEEAEEEEEEAEAEEEE	TRBV11-3*00(535),TRBV11-1*00(519),TRBV11-2*00(503)	TRBD2*00(60)	TRBJ2-1*00(205)		521|531|558|0|10||50.0;531|541|568|0|10||50.0;522|532|559|0|10||50.0	21|33|48|22|34||60.0	29|42|70|35|48||65.0												TGTGCCAGCAAAAAGGGGAAGGTAGCGGGAGGGCGTGAGCAGTTCTTC	22								CASKKGKVAGGREQFF		:::::::::0:-7:10:22:-5:1:34:35:-9:48:::	TLML_20_	RNA
4837	CLONES_TRBTLML_20__FU2_TCR-JV_cDNA_25_ATCATTCC_merged_170000.txt	8147	1	2.73478e-05	TGTGCCAGACGTAATTCTGGGGGCGAATTTAATTCATCCCTCCACTTT	EEEEEEEEEEEEEEEEEEEEEEEEAEEEEEEEEEEEEEEEEEEEEEEE	TRBV6-5*00(405),TRBV6-6*00(357)	TRBD1*00(35)	TRBJ1-6*00(203)		519|527|556|0|8||40.0;516|524|553|0|8||40.0	18|25|36|18|25||35.0	26|45|73|29|48|SC33T|79.0												TGTGCCAGACGTAATTCTGGGGGCGAATTTAATTCATCCCTCCACTTT	32								CARRNSGGEFNSSLHF		:::::::::0:-9:8:18:-6:1:25:29:-6:48:::	TLML_20_	RNA
4838	CLONES_TRBTLML_20__FU2_TCR-JV_cDNA_25_ATCATTCC_merged_170000.txt	8200	1	2.73478e-05	TGTGCAAGCTCGTTACTAGCGGGGAGCTCCTACAATGAGCAGTTCTTC	EEEEEEEEEEEEEEEEEAEEEEEEEEEEEEEEEEEEEEEEEEEEEEEE	TRBV7-2*00(423)	TRBD2*00(40)	TRBJ2-1*00(270)		580|589|617|0|9|SC585A|29.0	19|27|48|14|22||40.0	16|42|70|22|48||130.0												TGTGCAAGCTCGTTACTAGCGGGGAGCTCCTACAATGAGCAGTTCTTC	32								CASSLLAGSSYNEQFF		:::::::::0:-8:9:14:-3:-5:22:22:4:48:::	TLML_20_	RNA
4839	CLONES_TRBTLML_20__FU2_TCR-JV_cDNA_25_ATCATTCC_merged_170000.txt	8210	1	2.73478e-05	TGCGCCAGCAGTCCTACCGGGCATCCGAGGAACACTGAAGCTTTCTTT	EEEEEEEEEEEEEEEEEEEEEEEEEEEEEAEEEEEEEEAAAAA?????	TRBV10-2*00(635)	TRBD1*00(25),TRBD2*00(25)	TRBJ1-1*00(70)		533|545|570|0|12||60.0	10|15|36|16|21||25.0;14|19|48|16|21||25.0	21|40|68|29|48||95.0												TGCGCCAGCAGTCCTACCGGGCATCCGAGGAACACTGAAGCTTTCTTT	30								CASSPTGHPRNTEAFF		:::::::::0:-5:12:16:2:-9:21:29:-1:48:::	TLML_20_	RNA
4840	CLONES_TRBTLML_20__FU2_TCR-JV_cDNA_25_ATCATTCC_merged_170000.txt	8211	1	2.73478e-05	TGCGCCAGCAGTCAACCCACCGGGACTAGTTCCTAGGAGCAGTACTTC	EEEEEAEEEE<EEEEEEEEEAEEEEEEEEEEE6EEAEEEEEEEEEEEA	TRBV23-1*00(1075)	TRBD2*00(50)	TRBJ2-7*00(114)		580|595|617|0|15||75.0	14|24|48|19|29||50.0	21|39|67|30|48|SC26G|74.0												TGCGCCAGCAGTCAACCCACCGGGACTAGTTCCTAGGAGCAGTACTTC	21								CASSQPTGTSS*EQYF		:::::::::0:-2:15:19:2:-8:29:30:-1:48:::	TLML_20_	RNA
4841	CLONES_TRBTLML_20__FU2_TCR-JV_cDNA_25_ATCATTCC_merged_170000.txt	8212	1	2.73478e-05	TGCGCCAGCAGTGAGAAGGGGAGGGGGGTCACAGATACGCAGTATTTT	EEEEEAA<EEEEEEEEEEEEEEEEEEEEEEEEEEEEEEEEEEEEEEEA	TRBV10-2*00(165),TRBV10-1*00(149)	TRBD2*00(35),TRBD1*00(30)	TRBJ2-3*00(235)		533|548|570|0|15||75.0;533|548|570|0|15||75.0	25|32|48|18|25||35.0;17|23|36|21|27||30.0	22|41|69|29|48||95.0												TGCGCCAGCAGTGAGAAGGGGAGGGGGGTCACAGATACGCAGTATTTT	27								CASSEKGRGVTDTQYF		:::::::::0:-2:15:18:-9:0:25:29:-2:48:::	TLML_20_	RNA
4842	CLONES_TRBTLML_20__FU2_TCR-JV_cDNA_25_ATCATTCC_merged_170000.txt	8213	1	2.73478e-05	TGCGCCAGCAGTATCCACAGGGCCGCGAACACCGGGGAGCTGTTTTTT	EAEEEEEAEEAEEEEEEEEAEEEEEEEEEEEEEEAEEEEEEEEEEEEE	TRBV5-1*00(1105)	TRBD1*00(30)	TRBJ2-2*00(265)		554|565|590|0|11||55.0	15|21|36|16|22||30.0	18|43|71|23|48||125.0												TGCGCCAGCAGTATCCACAGGGCCGCGAACACCGGGGAGCTGTTTTTT	32								CASSIHRAANTGELFF		:::::::::0:-5:11:16:-3:-3:22:23:2:48:::	TLML_20_	RNA
4843	CLONES_TRBTLML_20__FU2_TCR-JV_cDNA_25_ATCATTCC_merged_170000.txt	8214	1	2.73478e-05	TGCGCCAGCAGCTTCCCGCGGGAGGGCCCGACAGATACGCAGTATTTT	EEEEEEEEEEEEEEEEEEEEEEEEEEEEEEEEEEEEEEEEEEEEEEEE	TRBV5-1*00(560)	TRBD2*00(60)	TRBJ2-3*00(230)		554|568|590|0|14||70.0	23|35|48|17|29||60.0	23|41|69|30|48||90.0												TGCGCCAGCAGCTTCCCGCGGGAGGGCCCGACAGATACGCAGTATTTT	36								CASSFPREGPTDTQYF		:::::::::0:-2:14:17:-7:3:29:30:-3:48:::	TLML_20_	RNA
4844	CLONES_TRBTLML_20__FU2_TCR-JV_cDNA_25_ATCATTCC_merged_170000.txt	8215	1	2.73478e-05	TGCGCCAGCAGCTTCAATATCGGGACGAACACCGGGGAGCTGTTTTTT	EEEEEEEEEEEEEEEEEAEEEEEAEEEEEEEEEEEEEEEEEEEEEEEE	TRBV5-1*00(1295)	TRBD1*00(25),TRBD2*00(25)	TRBJ2-2*00(160)		554|568|590|0|14||70.0	11|16|36|20|25||25.0;15|20|48|20|25||25.0	20|43|71|25|48||115.0												TGCGCCAGCAGCTTCAATATCGGGACGAACACCGGGGAGCTGTTTTTT	32								CASSFNIGTNTGELFF		:::::::::0:-2:14:20:1:-8:25:25:0:48:::	TLML_20_	RNA
4845	CLONES_TRBTLML_20__FU2_TCR-JV_cDNA_25_ATCATTCC_merged_170000.txt	8216	1	2.73478e-05	TGCGCCAGCAGCTTGTCATCGGATTTGACCGGCAATGAGCAGTTCTTC	EEEEEEEEEEEEEEEEEEEEEEEEEEEEEEEEEEEEEEEEEEEEEEEE	TRBV5-1*00(111)		TRBJ2-1*00(220)		554|569|590|0|15||75.0		26|42|70|32|48||80.0												TGCGCCAGCAGCTTGTCATCGGATTTGACCGGCAATGAGCAGTTCTTC	36								CASSLSSDLTGNEQFF		:::::::::0:-1:15:::::32:-6:48:::	TLML_20_	RNA
4846	CLONES_TRBTLML_20__FU2_TCR-JV_cDNA_25_ATCATTCC_merged_170000.txt	8217	1	2.73478e-05	TGCGCCAGCAGCTTGTCAGCGGGAGGGGTCACAGATACGCAGTATTTT	EEEEEEAEEEEEEEEAEEEEEEEEEEEEEEEEEEEEEEEEEEEEEEEE	TRBV5-1*00(495)	TRBD2*00(50)	TRBJ2-3*00(235)		554|569|590|0|15||75.0	22|32|48|17|27||50.0	22|41|69|29|48||95.0												TGCGCCAGCAGCTTGTCAGCGGGAGGGGTCACAGATACGCAGTATTTT	32								CASSLSAGGVTDTQYF		:::::::::0:-1:15:17:-6:0:27:29:-2:48:::	TLML_20_	RNA
4847	CLONES_TRBTLML_20__FU2_TCR-JV_cDNA_25_ATCATTCC_merged_170000.txt	8218	1	2.73478e-05	TGCGCCAGCAGCTTGGTACAGGGGGAAGGCACCGGGGAGCTGTTTTTT	EEAEEAEEEEEE<EEAEEEEEEEEEEEEEAEEEEEEEEEEEEEEEEEE	TRBV5-1*00(360)	TRBD1*00(40)	TRBJ2-2*00(235)		554|570|590|0|16||80.0	15|23|36|17|25||40.0	24|43|71|29|48||95.0												TGCGCCAGCAGCTTGGTACAGGGGGAAGGCACCGGGGAGCTGTTTTTT	27								CASSLVQGEGTGELFF		:::::::::0:0:16:17:-3:-1:25:29:-4:48:::	TLML_20_	RNA
4848	CLONES_TRBTLML_20__FU2_TCR-JV_cDNA_25_ATCATTCC_merged_170000.txt	8219	1	2.73478e-05	TGCGCCAGCAGCTTGGCTCCGGCCACTTTAGGATCACCCCTCCACTTT	EEEEEEEEEEEEEEEEEEEEEEEEEEEEEEEEEEEEEEEEEEEEEEEE	TRBV5-1*00(680)		TRBJ1-6*00(199)		554|571|590|0|17||85.0		30|45|73|33|48||75.0												TGCGCCAGCAGCTTGGCTCCGGCCACTTTAGGATCACCCCTCCACTTT	36								CASSLAPATLGSPLHF		:::::::::0:1:17:::::33:-10:48:::	TLML_20_	RNA
4849	CLONES_TRBTLML_20__FU2_TCR-JV_cDNA_25_ATCATTCC_merged_170000.txt	8220	1	2.73478e-05	TGCGCCAGCAGCTTGGCTGGGTTGAGCTCCTACAATGAGCAGTTCTTC	EEEE<AEEEEEEAEEEEEEEEEEEEEEEAEEEEEEEEEEEEEEEEEEE	TRBV5-1*00(240)		TRBJ2-1*00(265)		554|571|590|0|17||85.0		17|42|70|23|48||125.0												TGCGCCAGCAGCTTGGCTGGGTTGAGCTCCTACAATGAGCAGTTCTTC	27								CASSLAGLSSYNEQFF		:::::::::0:1:17:::::23:3:48:::	TLML_20_	RNA
4850	CLONES_TRBTLML_20__FU2_TCR-JV_cDNA_25_ATCATTCC_merged_170000.txt	8221	1	2.73478e-05	TGCGCCAGCAGCTTGGCCTCACGGGGGGCTACAGATACGCAGTATTTT	AAAEEEAEEEEEEEEEEEEEEEEAEEEEEEEEEEEEEEEEEEEEEEEE	TRBV5-1*00(100)	TRBD1*00(30)	TRBJ2-3*00(230)		554|572|590|0|18||90.0	18|24|36|23|29||30.0	23|41|69|30|48||90.0												TGCGCCAGCAGCTTGGCCTCACGGGGGGCTACAGATACGCAGTATTTT	32								CASSLASRGATDTQYF		:::::::::0:2:18:23:-6:0:29:30:-3:48:::	TLML_20_	RNA
4851	CLONES_TRBTLML_20__FU2_TCR-JV_cDNA_25_ATCATTCC_merged_170000.txt	8222	1	2.73478e-05	TGCGCCAGCAGCTTGGCCGGGGGCCCTTCGGATTCACCCCTCCACTTT	EEEEEEEEEEEEEEEEEEEEEEEEEEEEEEE7EEEEEEEEEEEEEEEE	TRBV5-1*00(150)	TRBD2*00(35),TRBD1*00(30)	TRBJ1-6*00(209)		554|572|590|0|18||90.0	29|36|48|20|27||35.0;18|24|36|18|24||30.0	28|45|73|31|48||85.0												TGCGCCAGCAGCTTGGCCGGGGGCCCTTCGGATTCACCCCTCCACTTT	22								CASSLAGGPSDSPLHF		:::::::::0:2:18:20:-13:4:27:31:-8:48:::	TLML_20_	RNA
4852	CLONES_TRBTLML_20__FU2_TCR-JV_cDNA_25_ATCATTCC_merged_170000.txt	8223	1	2.73478e-05	TGCGCCAGCAGCTTGGAGGCTAGCGGGTTTATTAATGAGCAGTTCTTC	EEEEEEEEEEEEAEEEEEEEEEEEEEEEEEEEEEEEEEEEEEEEEEEE	TRBV5-1*00(709)	TRBD2*00(40)	TRBJ2-1*00(215)		554|570|590|0|16||80.0	20|28|48|19|27||40.0	27|42|70|33|48||75.0												TGCGCCAGCAGCTTGGAGGCTAGCGGGTTTATTAATGAGCAGTTCTTC	32								CASSLEASGFINEQFF		:::::::::0:0:16:19:-4:-4:27:33:-7:48:::	TLML_20_	RNA
4853	CLONES_TRBTLML_20__FU2_TCR-JV_cDNA_25_ATCATTCC_merged_170000.txt	8224	1	2.73478e-05	TGCGCCAGCAGCTTGAGGCCAGGGGGGACGAACACTGAAGCTTTCTTT	EEEAEEEEEEEEEEEEEEEEEEEEEEEAEEEEEEEEEEEEEEEEEEEE	TRBV5-1*00(360)	TRBD1*00(35)	TRBJ1-1*00(235)		554|569|590|0|15||75.0	16|23|36|19|26||35.0	21|40|68|29|48||95.0												TGCGCCAGCAGCTTGAGGCCAGGGGGGACGAACACTGAAGCTTTCTTT	32								CASSLRPGGTNTEAFF		:::::::::0:-1:15:19:-4:-1:26:29:-1:48:::	TLML_20_	RNA
4854	CLONES_TRBTLML_20__FU2_TCR-JV_cDNA_25_ATCATTCC_merged_170000.txt	8225	1	2.73478e-05	TGCGCCAGCAGCTTGAACTTCAGGGGTAGCGGGTCACCCCTCCACTTT	EEEEEEEEEEEEEEEEEEEEEEEEEEEEEEEEEEEEEEEEEEEEEEEE	TRBV5-1*00(180)	TRBD2*00(35),TRBD1*00(30)	TRBJ1-6*00(199)		554|569|590|0|15||75.0	21|28|48|26|33||35.0;16|22|36|20|26||30.0	30|45|73|33|48||75.0												TGCGCCAGCAGCTTGAACTTCAGGGGTAGCGGGTCACCCCTCCACTTT	36								CASSLNFRGSGSPLHF		:::::::::0:-1:15:26:-5:-4:33:33:-10:48:::	TLML_20_	RNA
4855	CLONES_TRBTLML_20__FU2_TCR-JV_cDNA_25_ATCATTCC_merged_170000.txt	8226	1	2.73478e-05	TGCGCCAGCAGCTTAGACCGGGGGGCGGGACGCAATGAGCAGTTCTTC	EEEEEEEEEEEEEEEEEEAEEEEEEEEEEEEEEEEEEEEEEEEEEEEE	TRBV5-1*00(185)	TRBD1*00(35),TRBD2*00(30)	TRBJ2-1*00(220)		554|568|590|0|14||70.0	18|25|36|20|27||35.0;15|21|48|25|31||30.0	26|42|70|32|48||80.0												TGCGCCAGCAGCTTAGACCGGGGGGCGGGACGCAATGAGCAGTTCTTC	32								CASSLDRGAGRNEQFF		:::::::::0:-2:14:20:-6:1:27:32:-6:48:::	TLML_20_	RNA
4856	CLONES_TRBTLML_20__FU2_TCR-JV_cDNA_25_ATCATTCC_merged_170000.txt	8227	1	2.73478e-05	TGCGCCAGCAGCTGGGGACTAGCGGGATCCTACAATGAGCAGTTCTTC	EEEEEEEEEEEEEEEEEEEEEEEEEEEEEEEEEEEAEEEEEEEEEEEE	TRBV5-1*00(400)	TRBD2*00(65)	TRBJ2-1*00(245)		554|567|590|0|13||65.0	16|29|48|14|27||65.0	21|42|70|27|48||105.0												TGCGCCAGCAGCTGGGGACTAGCGGGATCCTACAATGAGCAGTTCTTC	32								CASSWGLAGSYNEQFF		:::::::::0:-3:13:14:0:-3:27:27:-1:48:::	TLML_20_	RNA
4857	CLONES_TRBTLML_20__FU2_TCR-JV_cDNA_25_ATCATTCC_merged_170000.txt	8228	1	2.73478e-05	TGCGCCAGCAGCTGGGACAGGGGGCGAGGGACCGGGGAGCTGTTTTTT	EEEEEEEEEEEEAEEEEEEEEEEEEEEEEEAEEEEEEEEEEEEEEEEE	TRBV5-1*00(329)	TRBD1*00(65)	TRBJ2-2*00(230)		554|567|590|0|13||65.0	12|25|36|13|26||65.0	25|43|71|30|48||90.0												TGCGCCAGCAGCTGGGACAGGGGGCGAGGGACCGGGGAGCTGTTTTTT	32								CASSWDRGRGTGELFF		:::::::::0:-3:13:13:0:1:26:30:-5:48:::	TLML_20_	RNA
4858	CLONES_TRBTLML_20__FU2_TCR-JV_cDNA_25_ATCATTCC_merged_170000.txt	8229	1	2.73478e-05	TGCGCCAGCAGCCTGACTCAAGGATGGACGGGAAACACCATATATTTT	EEEE<EEE6EEEAEEEEEEEEAEEE<AEAAEEEEEEE6EEAEEEEEEE	TRBV5-1*00(395)		TRBJ1-3*00(230)		554|566|590|0|12||60.0		24|42|70|30|48||90.0												TGCGCCAGCAGCCTGACTCAAGGATGGACGGGAAACACCATATATTTT	21								CASSLTQGWTGNTIYF		:::::::::0:-4:12:::::30:-4:48:::	TLML_20_	RNA
4859	CLONES_TRBTLML_20__FU2_TCR-JV_cDNA_25_ATCATTCC_merged_170000.txt	8230	1	2.73478e-05	TGCGCCAGCAGCCTAGATGCTAGCGGGAGCCCGATTGAGCAGTTCTTC	EEEEEEAEEEEEEEEEEEEEEEEEEEEEEEEEEEEEEAAEEEEEEEEE	TRBV4-3*00(594),TRBV4-2*00(578)	TRBD2*00(50)	TRBJ2-1*00(205)		537|555|574|0|18|SA550T|74.0;537|555|574|0|18|ST539CSA550T|58.0	20|30|48|19|29||50.0	29|42|70|35|48||65.0												TGCGCCAGCAGCCTAGATGCTAGCGGGAGCCCGATTGAGCAGTTCTTC	32								CASSLDASGSPIEQFF		:::::::::0:1:18:19:-4:-2:29:35:-9:48:::	TLML_20_	RNA
4860	CLONES_TRBTLML_20__FU2_TCR-JV_cDNA_25_ATCATTCC_merged_170000.txt	8231	1	2.73478e-05	TGCGCCAGCAGCCCTTGGGGGAGGAGGGGCACAGATACGCAGTATTTT	EEEEEEEEEEEEEEEAEEAEEEEEEEEEEEEEEEEEEEEEEEEEEEEE	TRBV4-1*00(315)	TRBD2*00(30)	TRBJ2-3*00(240)		537|550|574|0|13||65.0	25|31|48|18|24||30.0	21|41|69|28|48||100.0												TGCGCCAGCAGCCCTTGGGGGAGGAGGGGCACAGATACGCAGTATTTT	32								CASSPWGRRGTDTQYF		:::::::::0:-4:13:18:-9:-1:24:28:-1:48:::	TLML_20_	RNA
4861	CLONES_TRBTLML_20__FU2_TCR-JV_cDNA_25_ATCATTCC_merged_170000.txt	8232	1	2.73478e-05	TGCGCCAGCAGCCCCGGCCTTGGGGATTTGAGCGGGGAGCTGTTTTTT	EEEEEE<EEEEEEEEAEEEEEEEEEEEEEEEEEEEEEEEEEEEEEEEE	TRBV4-3*00(540),TRBV4-2*00(524)		TRBJ2-2*00(220)		537|550|574|0|13||65.0;537|550|574|0|13|ST539C|49.0		27|43|71|32|48||80.0												TGCGCCAGCAGCCCCGGCCTTGGGGATTTGAGCGGGGAGCTGTTTTTT	27								CASSPGLGDLSGELFF		:::::::::0:-4:13:::::32:-7:48:::	TLML_20_	RNA
4862	CLONES_TRBTLML_20__FU2_TCR-JV_cDNA_25_ATCATTCC_merged_170000.txt	8233	1	2.73478e-05	TGCGCCAGCAGCCCATCATTAGCGGGAGCCTCCGGGGAGCTGTTTTTT	EEEEEEEEEEEEEEEEEEEEAEEAEEEEEEAEEAEEEEEEEEAEEEEE	TRBV5-1*00(505)	TRBD2*00(45)	TRBJ2-2*00(225)		554|566|590|0|12||60.0	21|30|48|19|28||45.0	26|43|71|31|48||85.0												TGCGCCAGCAGCCCATCATTAGCGGGAGCCTCCGGGGAGCTGTTTTTT	32								CASSPSLAGASGELFF		:::::::::0:-4:12:19:-5:-2:28:31:-6:48:::	TLML_20_	RNA
4863	CLONES_TRBTLML_20__FU2_TCR-JV_cDNA_25_ATCATTCC_merged_170000.txt	8234	1	2.73478e-05	TGCGCCAGCAGCCCAACCGGGACAGGAGCACTCTACGAGCAGTACTTC	EEEEEEEEEEEEEEEAAAAEEEAEEEEEEEEEEEAEEEEEEEEEAE<E	TRBV4-1*00(660)	TRBD1*00(35),TRBD2*00(35)	TRBJ2-7*00(223)		537|550|574|0|13||65.0	10|17|36|16|23||35.0;14|21|48|16|23||35.0	15|39|67|23|48|ST21AI23T|83.0												TGCGCCAGCAGCCCAACCGGGACAGGAGCACTCTACGAGCAGTACTTC	27								CASSPTGTGALYEQYF		:::::::::0:-4:13:16:2:-7:23:23:5:48:::	TLML_20_	RNA
4864	CLONES_TRBTLML_20__FU2_TCR-JV_cDNA_25_ATCATTCC_merged_170000.txt	8235	1	2.73478e-05	TGCGCCAGCAGCCGTTCGGCGGGGGGGCTTCAAGAGACCCAGTACTTC	EEEEEEEEEEEEEEEEEEEEEEEEEEEEEEEEEEEEEEEEEEEEEEEE	TRBV5-1*00(555)	TRBD2*00(34),TRBD1*00(30)	TRBJ2-5*00(200)		554|566|590|0|12||60.0	23|33|48|18|28|SA28G|34.0;18|24|36|22|28||30.0	22|40|68|30|48||90.0												TGCGCCAGCAGCCGTTCGGCGGGGGGGCTTCAAGAGACCCAGTACTTC	36								CASSRSAGGLQETQYF		:::::::::0:-4:12:18:-7:1:28:30:-2:48:::	TLML_20_	RNA
4865	CLONES_TRBTLML_20__FU2_TCR-JV_cDNA_25_ATCATTCC_merged_170000.txt	8236	1	2.73478e-05	TGCGCCAGCAGCCATTACCCGGGCGGGCAGAACTATGGCTACACCTTC	EEEEEEEEEEEEEEEEEEAEEEEEEEEEEEEEEEEEEEEEEEEEEEEE	TRBV4-1*00(155)	TRBD1*00(30),TRBD2*00(30)	TRBJ1-2*00(230)		537|551|574|0|14||70.0	9|15|36|17|23||30.0;13|19|48|17|23||30.0	22|40|68|30|48||90.0												TGCGCCAGCAGCCATTACCCGGGCGGGCAGAACTATGGCTACACCTTC	32								CASSHYPGGQNYGYTF		:::::::::0:-3:14:17:3:-9:23:30:-2:48:::	TLML_20_	RNA
4866	CLONES_TRBTLML_20__FU2_TCR-JV_cDNA_25_ATCATTCC_merged_170000.txt	8237	1	2.73478e-05	TGCGCCAGCAGCCATCTTTGGCAGGGTTCAGGGAATGAGCAGTTCTTC	EEEEEEEEEEEEEEEEEEEEEEEEEEEEEEEEEEEEEEEEEEEEEEEE	TRBV4-3*00(330),TRBV4-2*00(314)	TRBD1*00(25)	TRBJ2-1*00(215)		537|551|574|0|14||70.0;537|551|574|0|14|ST539C|54.0	16|21|36|21|26||25.0	27|42|70|33|48||75.0												TGCGCCAGCAGCCATCTTTGGCAGGGTTCAGGGAATGAGCAGTTCTTC	36								CASSHLWQGSGNEQFF		:::::::::0:-3:14:21:-4:-3:26:33:-7:48:::	TLML_20_	RNA
4867	CLONES_TRBTLML_20__FU2_TCR-JV_cDNA_25_ATCATTCC_merged_170000.txt	8238	1	2.73478e-05	TGCGCCAGCAGCCATAGAGCGGGAGGTTCCCGCGGTGAGCAGTTCTTC	EEEEEEEEEEEEEEEEEEEEEEEEEEEEEEEEEEEEEEEEEEEEEEEE	TRBV4-1*00(560)	TRBD2*00(45)	TRBJ2-1*00(155)		537|551|574|0|14||70.0	22|31|48|17|26||45.0	29|42|70|35|48||65.0												TGCGCCAGCAGCCATAGAGCGGGAGGTTCCCGCGGTGAGCAGTTCTTC	36								CASSHRAGGSRGEQFF		:::::::::0:-3:14:17:-6:-1:26:35:-9:48:::	TLML_20_	RNA
4868	CLONES_TRBTLML_20__FU2_TCR-JV_cDNA_25_ATCATTCC_merged_170000.txt	8239	1	2.73478e-05	TGCGCCAGCAGCCAGATCCACGGACAGGGGGCCAACATTCAGTACTTC	EEAEEEEEEEEEEEEEEEEEEEEEEEEEEEEEEEEEEEEEEEEEEEEE	TRBV4-1*00(455)	TRBD1*00(55)	TRBJ2-4*00(215)		537|551|574|0|14||70.0	13|24|36|21|32||55.0	27|42|70|33|48||75.0												TGCGCCAGCAGCCAGATCCACGGACAGGGGGCCAACATTCAGTACTTC	32								CASSQIHGQGANIQYF		:::::::::0:-3:14:21:-1:0:32:33:-7:48:::	TLML_20_	RNA
4869	CLONES_TRBTLML_20__FU2_TCR-JV_cDNA_25_ATCATTCC_merged_170000.txt	8240	1	2.73478e-05	TGCGCCAGCAGCCAACTAGCGGACCTTCGCCACAATGAGCAGTTCTTC	EEEEEEEEEEEEEEEEEEEEEEEEEEEEEEEEEEEEEEEEEEEEEEEE	TRBV4-1*00(1000)	TRBD2*00(35)	TRBJ2-1*00(165)		537|552|574|0|15||75.0	20|27|48|15|22||35.0	25|42|70|31|48||85.0												TGCGCCAGCAGCCAACTAGCGGACCTTCGCCACAATGAGCAGTTCTTC	36								CASSQLADLRHNEQFF		:::::::::0:-2:15:15:-4:-5:22:31:-5:48:::	TLML_20_	RNA
4870	CLONES_TRBTLML_20__FU2_TCR-JV_cDNA_25_ATCATTCC_merged_170000.txt	8241	1	2.73478e-05	TGCGCCAGCAGCCAACCTCTAGCGGGAGCTCGGGATGAGCAGTTCTTC	EEEEEEEEEEEEEEEEEEEEEEEEEEEEEEEEEEEEEEEEEEEEEEEE	TRBV4-1*00(150)	TRBD2*00(50)	TRBJ2-1*00(210)		537|552|574|0|15||75.0	20|30|48|18|28||50.0	28|42|70|34|48||70.0												TGCGCCAGCAGCCAACCTCTAGCGGGAGCTCGGGATGAGCAGTTCTTC	36								CASSQPLAGARDEQFF		:::::::::0:-2:15:18:-4:-2:28:34:-8:48:::	TLML_20_	RNA
4871	CLONES_TRBTLML_20__FU2_TCR-JV_cDNA_25_ATCATTCC_merged_170000.txt	8242	1	2.73478e-05	TGCGCCAGCAGCCAACCCTGGGGGGCGAACACCGGGGAGCTGTTTTTT	EEEEEEEEEEEEEEEEEEAEEEEEEEEAEEEEEEEEEEEAEEAEEEEE	TRBV5-1*00(235)	TRBD1*00(25)	TRBJ2-2*00(260)		554|566|590|0|12||60.0	3|8|36|15|20||25.0	19|43|71|24|48||120.0												TGCGCCAGCAGCCAACCCTGGGGGGCGAACACCGGGGAGCTGTTTTTT	32								CASSQPWGANTGELFF		:::::::::0:-4:12:15:9:-16:20:24:1:48:::	TLML_20_	RNA
4872	CLONES_TRBTLML_20__FU2_TCR-JV_cDNA_25_ATCATTCC_merged_170000.txt	8243	1	2.73478e-05	TGCGCCAGCAGCCAACCCGCCCGGGACAGGGGTGAAAAACTGTTTTTT	EEEEEEEEEEEEEEAEEEEEEEEEEEEEEEEEEEEEEEEEEEEEEEEE	TRBV4-1*00(147)	TRBD1*00(65)	TRBJ1-4*00(220)		537|552|574|0|15||75.0	9|22|36|19|32||65.0	27|43|71|32|48||80.0												TGCGCCAGCAGCCAACCCGCCCGGGACAGGGGTGAAAAACTGTTTTTT	32								CASSQPARDRGEKLFF		:::::::::0:-2:15:19:3:-2:32:32:-7:48:::	TLML_20_	RNA
4873	CLONES_TRBTLML_20__FU2_TCR-JV_cDNA_25_ATCATTCC_merged_170000.txt	8244	1	2.73478e-05	TGCGCCAGCAGCCAAGTTTCTAGCGGGAGGAGAGGTGAGCAGTTCTTC	EEEAEEEEEEEEEEEEEEEEEEEEEEEEEEEEEEEEEEEEEEEEEEEE	TRBV4-1*00(1030)	TRBD2*00(55)	TRBJ2-1*00(135)		537|553|574|0|16||80.0	20|31|48|19|30||55.0	29|42|70|35|48||65.0												TGCGCCAGCAGCCAAGTTTCTAGCGGGAGGAGAGGTGAGCAGTTCTTC	32								CASSQVSSGRRGEQFF		:::::::::0:-1:16:19:-4:-1:30:35:-9:48:::	TLML_20_	RNA
4874	CLONES_TRBTLML_20__FU2_TCR-JV_cDNA_25_ATCATTCC_merged_170000.txt	8245	1	2.73478e-05	TGCGCCAGCAGCCAAGTTCTAGCGGCAAGCTCCTACGAGCAGTACTTC	EEEEEEEEEEEEEA7AAEAEEAEEEEEEAEEEEEEAEEEEEAEEEAEA	TRBV4-1*00(359)	TRBD2*00(25)	TRBJ2-7*00(245)		537|557|574|0|20|SA553T|84.0	22|27|48|20|25||25.0	18|39|67|27|48||105.0												TGCGCCAGCAGCCAAGTTCTAGCGGCAAGCTCCTACGAGCAGTACTTC	22								CASSQVLAASSYEQYF		:::::::::0:3:20:20:-6:-5:25:27:2:48:::	TLML_20_	RNA
4875	CLONES_TRBTLML_20__FU2_TCR-JV_cDNA_25_ATCATTCC_merged_170000.txt	8246	1	2.73478e-05	TGCGCCAGCAGCCAAGTTAGCGGGACTAGGACCGGGGAGCTGTTTTTT	AEEEEEEEEEEEEEEEEEEEEEEEEEEEEEEEEEEEEEEEEEEEEEEE	TRBV4-1*00(510)	TRBD2*00(45)	TRBJ2-2*00(230)		537|553|574|0|16||80.0	15|24|48|20|29||45.0	25|43|71|30|48||90.0												TGCGCCAGCAGCCAAGTTAGCGGGACTAGGACCGGGGAGCTGTTTTTT	32								CASSQVSGTRTGELFF		:::::::::0:-1:16:20:1:-8:29:30:-5:48:::	TLML_20_	RNA
4876	CLONES_TRBTLML_20__FU2_TCR-JV_cDNA_25_ATCATTCC_merged_170000.txt	8247	1	2.73478e-05	TGCGCCAGCAGCCAAGTGTCGTCTCTTAGCAATCAGCCCCAGCATTTT	EEEEEEEEEEEEEEEEEEEEAEEEEEEEEEEEEEEEEAAE<EEEEEEE	TRBV4-1*00(385)		TRBJ1-5*00(250)		537|553|574|0|16||80.0		20|42|70|26|48||110.0												TGCGCCAGCAGCCAAGTGTCGTCTCTTAGCAATCAGCCCCAGCATTTT	27								CASSQVSSLSNQPQHF		:::::::::0:-1:16:::::26:0:48:::	TLML_20_	RNA
4877	CLONES_TRBTLML_20__FU2_TCR-JV_cDNA_25_ATCATTCC_merged_170000.txt	8248	1	2.73478e-05	TGCGCCAGCAGCCAAGTGACAGGGGGTCGGCACGGGGAGCTGTTTTTT	EEEEAEEEEEEEEE6EEEEEEEEEAE7EEEEAA<EEEEAEEEAEEEAE	TRBV4-1*00(535)	TRBD1*00(45)	TRBJ2-2*00(220)		537|553|574|0|16||80.0	14|23|36|17|26||45.0	27|43|71|32|48||80.0												TGCGCCAGCAGCCAAGTGACAGGGGGTCGGCACGGGGAGCTGTTTTTT	21								CASSQVTGGRHGELFF		:::::::::0:-1:16:17:-2:-1:26:32:-7:48:::	TLML_20_	RNA
4878	CLONES_TRBTLML_20__FU2_TCR-JV_cDNA_25_ATCATTCC_merged_170000.txt	8249	1	2.73478e-05	TGCGCCAGCAGCCAAGTACTACCGGTAGCCAAAAACATTCAGTACTTC	EEEEEAEEEEEEEEEEEEEEEEEEEEEEE7EEEEEEAEEEEEEEEEEA	TRBV4-1*00(185),TRBV4-3*00(169)		TRBJ2-4*00(255)		537|553|574|0|16||80.0;537|553|574|0|16||80.0		19|42|70|25|48||115.0												TGCGCCAGCAGCCAAGTACTACCGGTAGCCAAAAACATTCAGTACTTC	22								CASSQVLPVAKNIQYF		:::::::::0:-1:16:::::25:1:48:::	TLML_20_	RNA
4879	CLONES_TRBTLML_20__FU2_TCR-JV_cDNA_25_ATCATTCC_merged_170000.txt	8250	1	2.73478e-05	TGCGCCAGCAGCCAAGCTGAGACAGGGATGAACACTGAAGCTTTCTTT	EEEEEEEEEEEEEEEEEEEEEEEE<EEEEEEEEEEEEEEEEEEEEEEE	TRBV4-1*00(1070)	TRBD1*00(35)	TRBJ1-1*00(210)		537|553|574|0|16||80.0	14|21|36|20|27||35.0	19|40|68|27|48||105.0												TGCGCCAGCAGCCAAGCTGAGACAGGGATGAACACTGAAGCTTTCTTT	27								CASSQAETGMNTEAFF		:::::::::0:-1:16:20:-2:-3:27:27:1:48:::	TLML_20_	RNA
4880	CLONES_TRBTLML_20__FU2_TCR-JV_cDNA_25_ATCATTCC_merged_170000.txt	8251	1	2.73478e-05	TGCGCCAGCAGCCAAGCTAACGGACTAGCGGTAGAGACCCAGTACTTC	EEEEEEEEEEEEEEEEEEEEEEEEEEEEEEEEEEEEEEEEEEEEEEEE	TRBV4-1*00(340)	TRBD2*00(50)	TRBJ2-5*00(220)		537|553|574|0|16||80.0	17|27|48|21|31||50.0	24|40|68|32|48||80.0												TGCGCCAGCAGCCAAGCTAACGGACTAGCGGTAGAGACCCAGTACTTC	36								CASSQANGLAVETQYF		:::::::::0:-1:16:21:-1:-5:31:32:-4:48:::	TLML_20_	RNA
4881	CLONES_TRBTLML_20__FU2_TCR-JV_cDNA_25_ATCATTCC_merged_170000.txt	8252	1	2.73478e-05	TGCGCCAGCAGCCAAGCCTGGCCTTTCGATAATTCACCCCTCCACTTT	EEEEEAEEEEEEEEEEEAEAEEEEEEEEEEEE6E6<EEAEEEEEEEEE	TRBV4-3*00(555),TRBV4-2*00(539)		TRBJ1-6*00(134)		537|553|574|0|16||80.0;537|553|574|0|16|ST539C|64.0		25|45|73|28|48||100.0												TGCGCCAGCAGCCAAGCCTGGCCTTTCGATAATTCACCCCTCCACTTT	21								CASSQAWPFDNSPLHF		:::::::::0:-1:16:::::28:-5:48:::	TLML_20_	RNA
4882	CLONES_TRBTLML_20__FU2_TCR-JV_cDNA_25_ATCATTCC_merged_170000.txt	8253	1	2.73478e-05	TGCGCCAGCAGCCAAGGTCGGGGGGCTAGCAATCAGCCCCAGCATTTT	EEEEEEEEEEEEEEEEEEEEEEEEEEEEEEEEEEEEEEEEEEEAEEEE	TRBV4-1*00(130),TRBV4-3*00(130),TRBV4-2*00(114)	TRBD1*00(30)	TRBJ1-5*00(250)		537|553|574|0|16||80.0;537|553|574|0|16||80.0;537|553|574|0|16|ST539C|64.0	18|24|36|20|26||30.0	20|42|70|26|48||110.0												TGCGCCAGCAGCCAAGGTCGGGGGGCTAGCAATCAGCCCCAGCATTTT	32								CASSQGRGASNQPQHF		:::::::::0:-1:16:20:-6:0:26:26:0:48:::	TLML_20_	RNA
4883	CLONES_TRBTLML_20__FU2_TCR-JV_cDNA_25_ATCATTCC_merged_170000.txt	8254	1	2.73478e-05	TGCGCCAGCAGCCAAGGGCTGGCTCGGATGAACACTGAAGCTTTCTTT	EEEEEEEEEEEEEEEEEEEEEEEEEEEEEEEAEEEEEEEEEEEEEEEE	TRBV4-1*00(110),TRBV4-3*00(110)		TRBJ1-1*00(245)		537|553|574|0|16||80.0;537|553|574|0|16||80.0		19|40|68|27|48||105.0												TGCGCCAGCAGCCAAGGGCTGGCTCGGATGAACACTGAAGCTTTCTTT	32								CASSQGLARMNTEAFF		:::::::::0:-1:16:::::27:1:48:::	TLML_20_	RNA
4884	CLONES_TRBTLML_20__FU2_TCR-JV_cDNA_25_ATCATTCC_merged_170000.txt	8255	1	2.73478e-05	TGCGCCAGCAGCCAAGGACCGGGTAGGTCCTACAATGAGCAGTTCTTC	EEEEEEEEEEEEEEEEEEEEEEEAEEEEEEEEEEEEEEEEEE6EEEEE	TRBV4-1*00(655)	TRBD1*00(25),TRBD2*00(25)	TRBJ2-1*00(245)		537|553|574|0|16||80.0	10|15|36|18|23||25.0;14|19|48|18|23||25.0	21|42|70|27|48||105.0												TGCGCCAGCAGCCAAGGACCGGGTAGGTCCTACAATGAGCAGTTCTTC	21								CASSQGPGRSYNEQFF		:::::::::0:-1:16:18:2:-9:23:27:-1:48:::	TLML_20_	RNA
4885	CLONES_TRBTLML_20__FU2_TCR-JV_cDNA_25_ATCATTCC_merged_170000.txt	8256	1	2.73478e-05	TGCGCCAGCAGCCAAGGAGAAGCAGGGATCGTCTACGAGCAGTACTTC	EEEEEEEEEEEEEEEEEEEEEEEEEEEEEEEEEEEEEEEEEEEEEEEE	TRBV4-1*00(745)	TRBD1*00(25)	TRBJ2-7*00(220)		537|553|574|0|16||80.0	16|21|36|22|27||25.0	23|39|67|32|48||80.0												TGCGCCAGCAGCCAAGGAGAAGCAGGGATCGTCTACGAGCAGTACTTC	36								CASSQGEAGIVYEQYF		:::::::::0:-1:16:22:-4:-3:27:32:-3:48:::	TLML_20_	RNA
4886	CLONES_TRBTLML_20__FU2_TCR-JV_cDNA_25_ATCATTCC_merged_170000.txt	8257	1	2.73478e-05	TGCGCCAGCAGCCAAGATCCGGGGGGGGCGAACTATGGCTACACCTTC	EEEEEA<EEAEAEEEEEEEEEEEEEAEEAEEEEEEE<EEEEEEEEEEE	TRBV4-1*00(889)	TRBD1*00(35)	TRBJ1-2*00(230)		537|556|574|0|19||95.0	18|25|36|23|30||35.0	22|40|68|30|48||90.0												TGCGCCAGCAGCCAAGATCCGGGGGGGGCGAACTATGGCTACACCTTC	27								CASSQDPGGANYGYTF		:::::::::0:2:19:23:-6:1:30:30:-2:48:::	TLML_20_	RNA
4887	CLONES_TRBTLML_20__FU2_TCR-JV_cDNA_25_ATCATTCC_merged_170000.txt	8258	1	2.73478e-05	TGCGCCAGCAGCCAAGATCCGGGGAGCTCCTACAATGAGCAGTTCTTC	EEEEEEEEEEEEEEEEEEEEEEEEEEEEEEEEEEEEEEEEEEEEEEEE	TRBV4-1*00(550)		TRBJ2-1*00(270)		537|556|574|0|19||95.0		16|42|70|22|48||130.0												TGCGCCAGCAGCCAAGATCCGGGGAGCTCCTACAATGAGCAGTTCTTC	36								CASSQDPGSSYNEQFF		:::::::::0:2:19:::::22:4:48:::	TLML_20_	RNA
4888	CLONES_TRBTLML_20__FU2_TCR-JV_cDNA_25_ATCATTCC_merged_170000.txt	8259	1	2.73478e-05	TGCGCCAGCAGCCAAGATCGCGGGACTTTGTCCTACGAGCAGTACTTC	EEEEEEEEEEEEEEEEEEEEEAEEEEAEEEEEEEEEEEEEEEEEEEEE	TRBV4-3*00(320),TRBV4-2*00(304),TRBV4-1*00(288)	TRBD2*00(35),TRBD1*00(30)	TRBJ2-7*00(230)		537|556|574|0|19||95.0;537|556|574|0|19|ST539C|79.0;537|556|574|0|19||95.0	15|22|48|20|27||35.0;11|17|36|20|26||30.0	21|39|67|30|48||90.0												TGCGCCAGCAGCCAAGATCGCGGGACTTTGTCCTACGAGCAGTACTTC	32								CASSQDRGTLSYEQYF		:::::::::0:2:19:20:1:-10:27:30:-1:48:::	TLML_20_	RNA
4889	CLONES_TRBTLML_20__FU2_TCR-JV_cDNA_25_ATCATTCC_merged_170000.txt	8260	1	2.73478e-05	TGCGCCAGCAGCCAAGATGTGGCAGGGCGTAACACTGAAGCTTTCTTT	EEEEEEEEEEEEEEEEEEEEEEEEEEEEEEEEEEEEEEEEEEEEEEEE	TRBV4-3*00(104)	TRBD1*00(25),TRBD2*00(25)	TRBJ1-1*00(230)		537|555|574|0|18||90.0	16|21|36|22|27||25.0;28|33|48|23|28||25.0	22|40|68|30|48||90.0												TGCGCCAGCAGCCAAGATGTGGCAGGGCGTAACACTGAAGCTTTCTTT	36								CASSQDVAGRNTEAFF		:::::::::0:1:18:22:-4:-3:27:30:-2:48:::	TLML_20_	RNA
4890	CLONES_TRBTLML_20__FU2_TCR-JV_cDNA_25_ATCATTCC_merged_170000.txt	8261	1	2.73478e-05	TGCGCCAGCAGCCAAGATAGGGGCCGGGGGACGGATGAGCAGTTCTTC	EEEEEEEEEEEEEEEEEEEEEEEEEEEEEEEEEEEEEEEEEEEEEEEE	TRBV4-1*00(545)	TRBD1*00(25),TRBD2*00(25)	TRBJ2-1*00(210)		537|555|574|0|18||90.0	10|15|36|23|28||25.0;14|19|48|23|28||25.0	28|42|70|34|48||70.0												TGCGCCAGCAGCCAAGATAGGGGCCGGGGGACGGATGAGCAGTTCTTC	36								CASSQDRGRGTDEQFF		:::::::::0:1:18:23:2:-9:28:34:-8:48:::	TLML_20_	RNA
4891	CLONES_TRBTLML_20__FU2_TCR-JV_cDNA_25_ATCATTCC_merged_170000.txt	8262	1	2.73478e-05	TGCGCCAGCAGCCAAGACTTTTTAGGGGGTAATGAAAAACTGTTTTTT	EEEEEEEEEEEEEEEEEEEEEEEEEEEEEEEEEEEEEEEEEEEEEEEE	TRBV4-1*00(485)	TRBD1*00(30)	TRBJ1-4*00(235)		537|554|574|0|17||85.0	17|23|36|23|29||30.0	24|43|71|29|48||95.0												TGCGCCAGCAGCCAAGACTTTTTAGGGGGTAATGAAAAACTGTTTTTT	36								CASSQDFLGGNEKLFF		:::::::::0:0:17:23:-5:-1:29:29:-4:48:::	TLML_20_	RNA
4892	CLONES_TRBTLML_20__FU2_TCR-JV_cDNA_25_ATCATTCC_merged_170000.txt	8263	1	2.73478e-05	TGCGCCAGCAGCCAAGACTGGCAGGAGATCCCCTACGAGCAGTACTTC	EEEEEEEEEEEEEEEEEEEEEEEEEEEEEEEEEEEEEEEEEEEEEEEE	TRBV4-1*00(250),TRBV4-3*00(218)		TRBJ2-7*00(225)		537|554|574|0|17||85.0;537|554|574|0|17||85.0		22|39|67|31|48||85.0												TGCGCCAGCAGCCAAGACTGGCAGGAGATCCCCTACGAGCAGTACTTC	36								CASSQDWQEIPYEQYF		:::::::::0:0:17:::::31:-2:48:::	TLML_20_	RNA
4893	CLONES_TRBTLML_20__FU2_TCR-JV_cDNA_25_ATCATTCC_merged_170000.txt	8264	1	2.73478e-05	TGCGCCAGCAGCCAAGACCTGGGACAGTTACCCACTGAAGCTTTCTTT	EEEEEEEEEEEEEEEEEEEEEEEEEEEEEEEEEEEEEEEEEEEEEEEE	TRBV4-1*00(257)	TRBD1*00(35)	TRBJ1-1*00(220)		537|554|574|0|17||85.0	12|19|36|20|27||35.0	24|40|68|32|48||80.0												TGCGCCAGCAGCCAAGACCTGGGACAGTTACCCACTGAAGCTTTCTTT	36								CASSQDLGQLPTEAFF		:::::::::0:0:17:20:0:-5:27:32:-4:48:::	TLML_20_	RNA
4894	CLONES_TRBTLML_20__FU2_TCR-JV_cDNA_25_ATCATTCC_merged_170000.txt	8265	1	2.73478e-05	TGCGCCAGCAGCCAAGAGTTTGCTCAGGGGCGAACTGAAGCTTTCTTT	EEEEEEEEEEEEEEEEEEEEEEEEEEEEEEEAEEEEEEEEEEEEEEEE	TRBV4-1*00(340)	TRBD1*00(30)	TRBJ1-1*00(215)		537|554|574|0|17||85.0	16|22|36|24|30||30.0	25|40|68|33|48||75.0												TGCGCCAGCAGCCAAGAGTTTGCTCAGGGGCGAACTGAAGCTTTCTTT	32								CASSQEFAQGRTEAFF		:::::::::0:0:17:24:-4:-2:30:33:-5:48:::	TLML_20_	RNA
4895	CLONES_TRBTLML_20__FU2_TCR-JV_cDNA_25_ATCATTCC_merged_170000.txt	8266	1	2.73478e-05	TGCGCCAGCAGCCAAGAGAGGCGGGAGGCCACCGGGGAGCTGTTTTTT	EEEEEEEEEEEEEEEEEEEEEEEEEEEEEEEEEEEEEEEEEEEEEEEE	TRBV4-1*00(725)	TRBD2*00(40)	TRBJ2-2*00(235)		537|554|574|0|17||85.0	23|31|48|20|28||40.0	24|43|71|29|48||95.0												TGCGCCAGCAGCCAAGAGAGGCGGGAGGCCACCGGGGAGCTGTTTTTT	36								CASSQERREATGELFF		:::::::::0:0:17:20:-7:-1:28:29:-4:48:::	TLML_20_	RNA
4896	CLONES_TRBTLML_20__FU2_TCR-JV_cDNA_25_ATCATTCC_merged_170000.txt	8267	1	2.73478e-05	TGCGCCAGCAGCCAAGAACCAACCGCCGATCCCTATGGCTACACCTTC	EEEEEEEEEEEEEEEEEEEEEEEEEEEEEEEEEEEEEEEEEEEEEEEE	TRBV4-1*00(231)		TRBJ1-2*00(204)		537|554|574|0|17||85.0		24|40|68|32|48||80.0												TGCGCCAGCAGCCAAGAACCAACCGCCGATCCCTATGGCTACACCTTC	36								CASSQEPTADPYGYTF		:::::::::0:0:17:::::32:-4:48:::	TLML_20_	RNA
4897	CLONES_TRBTLML_20__FU2_TCR-JV_cDNA_25_ATCATTCC_merged_170000.txt	8268	1	2.73478e-05	TGCGCCAGCAGCCAAATAATCCGGGGGCGAGGCTACGAGCAGTACTTC	EEEEEEEEEEEEEEEEEEEEEEEEEEEEEEEEEEEEEEEEEEEEEEEE	TRBV4-1*00(512),TRBV4-3*00(458)	TRBD1*00(35)	TRBJ2-7*00(72)		537|552|574|0|15||75.0;537|552|574|0|15||75.0	18|25|36|22|29||35.0	23|39|67|32|48||80.0												TGCGCCAGCAGCCAAATAATCCGGGGGCGAGGCTACGAGCAGTACTTC	36								CASSQIIRGRGYEQYF		:::::::::0:-2:15:22:-6:1:29:32:-3:48:::	TLML_20_	RNA
4898	CLONES_TRBTLML_20__FU2_TCR-JV_cDNA_25_ATCATTCC_merged_170000.txt	8269	1	2.73478e-05	TGCGCCAGCAGCGTACTCTCCCCAAGCAGGGGAGAGACCCAGTACTTC	EEEEEEEEEEEEEEEEEEEEEEEEEEEEEEEEEEEEEEEEEEEEEEEE	TRBV5-1*00(135)	TRBD1*00(30)	TRBJ2-5*00(220)		554|566|590|0|12||60.0	16|22|36|26|32||30.0	24|40|68|32|48||80.0												TGCGCCAGCAGCGTACTCTCCCCAAGCAGGGGAGAGACCCAGTACTTC	36								CASSVLSPSRGETQYF		:::::::::0:-4:12:26:-4:-2:32:32:-4:48:::	TLML_20_	RNA
4899	CLONES_TRBTLML_20__FU2_TCR-JV_cDNA_25_ATCATTCC_merged_170000.txt	8270	1	2.73478e-05	TGCGCCAGCAGCGCCAGACTAGACACCTCCTACAATGAGCAGTTCTTC	EEEEEEEEEEAEEEEEEEEEEEEEEEEAEEEEEEEEEEEEAAAAA???	TRBV5-1*00(775)	TRBD2*00(30)	TRBJ2-1*00(95)		554|566|590|0|12||60.0	18|24|48|16|22||30.0	20|42|70|26|48||110.0												TGCGCCAGCAGCGCCAGACTAGACACCTCCTACAATGAGCAGTTCTTC	30								CASSARLDTSYNEQFF		:::::::::0:-4:12:16:-2:-8:22:26:0:48:::	TLML_20_	RNA
4900	CLONES_TRBTLML_20__FU2_TCR-JV_cDNA_25_ATCATTCC_merged_170000.txt	8271	1	2.73478e-05	TGCGCCAGCAGCAAACCAGGCGGGGACACCAACTACGAGCAGTACTTC	EEEEEEEEEEEEEEEEEEEEEEEEEEEEEEEEEEEEEEEEEEEEEEEE	TRBV4-1*00(485)	TRBD1*00(30)	TRBJ2-7*00(180)		537|549|574|0|12||60.0	12|18|36|22|28||30.0	23|39|67|32|48||80.0												TGCGCCAGCAGCAAACCAGGCGGGGACACCAACTACGAGCAGTACTTC	36								CASSKPGGDTNYEQYF		:::::::::0:-5:12:22:0:-6:28:32:-3:48:::	TLML_20_	RNA
4901	CLONES_TRBTLML_20__FU2_TCR-JV_cDNA_25_ATCATTCC_merged_170000.txt	8272	1	2.73478e-05	TGCGCCAGCAGGCTCCCCGGGACAGCGAACACCGGGGAGCTGTTTTTT	EEEEEEEEEEEEEEEEEEEEEEEEEEEEEEEEEEEEEEEEEEEEEEEE	TRBV5-1*00(210)	TRBD1*00(45),TRBD2*00(40)	TRBJ2-2*00(244)		554|565|590|0|11||55.0	9|18|36|15|24||45.0;13|21|48|15|23||40.0	19|43|71|24|48||120.0												TGCGCCAGCAGGCTCCCCGGGACAGCGAACACCGGGGAGCTGTTTTTT	36								CASRLPGTANTGELFF		:::::::::0:-5:11:15:3:-6:24:24:1:48:::	TLML_20_	RNA
4902	CLONES_TRBTLML_20__FU2_TCR-JV_cDNA_25_ATCATTCC_merged_170000.txt	8273	1	2.73478e-05	TGCGCCAGCAGACGCAGTTCTGGGGCGAACACCGGGGAGCTGTTTTTT	EEEEEEEEEEEEEEEEEEEEEEEEEEEEEEEEEEEEEEEEEEEEEEEE	TRBV4-1*00(335)		TRBJ2-2*00(260)		537|548|574|0|11||55.0		19|43|71|24|48||120.0												TGCGCCAGCAGACGCAGTTCTGGGGCGAACACCGGGGAGCTGTTTTTT	36								CASRRSSGANTGELFF		:::::::::0:-6:11:::::24:1:48:::	TLML_20_	RNA
4903	CLONES_TRBTLML_20__FU2_TCR-JV_cDNA_25_ATCATTCC_merged_170000.txt	8274	1	2.73478e-05	TGCGCCAGCAGAGCTGGGGACTTCGACTCCTACAATGAGTAGTTCTTC	EEAEEEEEEEEEEEEEEEEEEEEEEEEEEEEEEEEEEEEEEEEEEEEE	TRBV10-2*00(495)	TRBD2*00(30)	TRBJ2-1*00(234)		533|544|570|0|11||55.0	16|22|48|16|22||30.0	20|42|70|26|48|SC33T|94.0												TGCGCCAGCAGAGCTGGGGACTTCGACTCCTACAATGAGTAGTTCTTC	32								CASRAGDFDSYNE*FF		:::::::::0:-6:11:16:0:-10:22:26:0:48:::	TLML_20_	RNA
4904	CLONES_TRBTLML_20__FU2_TCR-JV_cDNA_25_ATCATTCC_merged_170000.txt	8279	1	2.73478e-05	TGCAGTGTAGGGGAACTAGCGGGAGGGGGCTCCTACGAGCAGTACTTC	EEEEEEEEEEEEEEEEEEEEEEEEEEEEEEEEEEEEEEEEEEEEEEEE	TRBV20-1*00(435)	TRBD2*00(65)	TRBJ2-7*00(240)		759|766|793|0|7||35.0	19|32|48|14|27||65.0	19|39|67|28|48||100.0												TGCAGTGTAGGGGAACTAGCGGGAGGGGGCTCCTACGAGCAGTACTTC	36								CSVGELAGGGSYEQYF		:::::::::0:-7:7:14:-3:0:27:28:1:48:::	TLML_20_	RNA
4905	CLONES_TRBTLML_20__FU2_TCR-JV_cDNA_25_ATCATTCC_merged_170000.txt	8280	1	2.73478e-05	TGCAGTGCTTCCCCCGGTGGACGAATCTCCTACAATGAGCAGTTCTTC	EEEEEEEEEEEEEEEEEEEEEEEEEEEEEEEEEEEEEEEEEEEEEEEE	TRBV20-1*00(440)	TRBD1*00(25),TRBD2*00(25)	TRBJ2-1*00(250)		759|768|793|0|9||45.0	1|6|36|10|15||25.0;13|18|48|12|17||25.0	20|42|70|26|48||110.0												TGCAGTGCTTCCCCCGGTGGACGAATCTCCTACAATGAGCAGTTCTTC	36								CSASPGGRISYNEQFF		:::::::::0:-5:9:10:11:-18:15:26:0:48:::	TLML_20_	RNA
4906	CLONES_TRBTLML_20__FU2_TCR-JV_cDNA_25_ATCATTCC_merged_170000.txt	8281	1	2.73478e-05	TGCAGTGCTTATTCGACCAGGGGGTATAGCAATCAGCCCCAGCATTTT	EEEEEEEEEEEEEEEEEEEEEEEEEEEEEEEEEEEEEEEEEEEEEEEE	TRBV20-1*00(489)	TRBD1*00(35)	TRBJ1-5*00(200)		759|768|793|0|9||45.0	16|23|36|17|24||35.0	18|42|70|24|48||120.0												TGCAGTGCTTATTCGACCAGGGGGTATAGCAATCAGCCCCAGCATTTT	36								CSAYSTRGYSNQPQHF		:::::::::0:-5:9:17:-4:-1:24:24:2:48:::	TLML_20_	RNA
4907	CLONES_TRBTLML_20__FU2_TCR-JV_cDNA_25_ATCATTCC_merged_170000.txt	8282	1	2.73478e-05	TGCAGTGCTCGACGTCCCGGGACAGGGCTGAACACTGAAGCTTTCTTT	EEEEEEEEEEEEEEEEEEEEEEEEEEEEEEEEEEEEEEEEEEEEEEEE	TRBV20-1*00(440)	TRBD1*00(70)	TRBJ1-1*00(240)		759|768|793|0|9||45.0	7|21|36|13|27||70.0	20|40|68|28|48||100.0												TGCAGTGCTCGACGTCCCGGGACAGGGCTGAACACTGAAGCTTTCTTT	36								CSARRPGTGLNTEAFF		:::::::::0:-5:9:13:5:-3:27:28:0:48:::	TLML_20_	RNA
4908	CLONES_TRBTLML_20__FU2_TCR-JV_cDNA_25_ATCATTCC_merged_170000.txt	8283	1	2.73478e-05	TGCAGTGCTGGGAAACGGGACAGAGAGATTCAAGAGACCCAGTACTTC	EEEEEEAAEEEEEE6EEEEAEEEEEEEEAEEEEEEAEEEEEEEEEEEE	TRBV20-1*00(470)	TRBD1*00(40)	TRBJ2-5*00(230)		759|768|793|0|9||45.0	11|19|36|15|23||40.0	22|40|68|30|48||90.0												TGCAGTGCTGGGAAACGGGACAGAGAGATTCAAGAGACCCAGTACTTC	21								CSAGKRDREIQETQYF		:::::::::0:-5:9:15:1:-5:23:30:-2:48:::	TLML_20_	RNA
4909	CLONES_TRBTLML_20__FU2_TCR-JV_cDNA_25_ATCATTCC_merged_170000.txt	8284	1	2.73478e-05	TGCAGTGCTACTCGCAGAGCGGGGGGGGTCACCGGGGAGCTGTTTTTT	EEEEEEEEEEEEEEE<EEEEEAAEEEEEAEAEEEEEEEEEEEEEEEEE	TRBV20-1*00(475)	TRBD2*00(34)	TRBJ2-2*00(235)		759|769|793|0|10||50.0	22|32|48|17|27|SA28G|34.0	24|43|71|29|48||95.0												TGCAGTGCTACTCGCAGAGCGGGGGGGGTCACCGGGGAGCTGTTTTTT	27								CSATRRAGGVTGELFF		:::::::::0:-4:10:17:-6:0:27:29:-4:48:::	TLML_20_	RNA
4910	CLONES_TRBTLML_20__FU2_TCR-JV_cDNA_25_ATCATTCC_merged_170000.txt	8285	1	2.73478e-05	TGCAGTGCTAGTGAACCGGGGACGATAGCCAAAAACATTCAGTACTTC	EEEEEEEEEEEEEEEEEEEEEEEEEEEEEEEEEEEEEEEEEEEEEEEE	TRBV20-1*00(89)	TRBD1*00(25),TRBD2*00(25)	TRBJ2-4*00(255)		759|770|793|0|11||55.0	10|15|36|15|20||25.0;14|19|48|15|20||25.0	19|42|70|25|48||115.0												TGCAGTGCTAGTGAACCGGGGACGATAGCCAAAAACATTCAGTACTTC	36								CSASEPGTIAKNIQYF		:::::::::0:-3:11:15:2:-9:20:25:1:48:::	TLML_20_	RNA
4911	CLONES_TRBTLML_20__FU2_TCR-JV_cDNA_25_ATCATTCC_merged_170000.txt	8286	1	2.73478e-05	TGCAGTGCTAGCCTCACAGGGTGGGTGGCGAACACTGAAGCTTTCTTT	EEEEEEEEEEEEEEEEEEEAEEEEEEEEEEEEEEEEEEEEEEEEEEEE	TRBV20-1*00(257)	TRBD1*00(30)	TRBJ1-1*00(235)		759|770|793|0|11||55.0	15|21|36|15|21||30.0	21|40|68|29|48||95.0												TGCAGTGCTAGCCTCACAGGGTGGGTGGCGAACACTGAAGCTTTCTTT	32								CSASLTGWVANTEAFF		:::::::::0:-3:11:15:-3:-3:21:29:-1:48:::	TLML_20_	RNA
4912	CLONES_TRBTLML_20__FU2_TCR-JV_cDNA_25_ATCATTCC_merged_170000.txt	8287	1	2.73478e-05	TGCAGTGCTAGGCGGGGTTCCGGGAGCTCCTACAATGAGCAGTTCTTC	EEEEEEEEEEEEEEEEEEEAEEEEEEEEEEEEEEEEEEEEEEEEEEEE	TRBV20-1*00(280)	TRBD2*00(25)	TRBJ2-1*00(270)		759|770|793|0|11||55.0	23|28|48|11|16||25.0	16|42|70|22|48||130.0												TGCAGTGCTAGGCGGGGTTCCGGGAGCTCCTACAATGAGCAGTTCTTC	32								CSARRGSGSSYNEQFF		:::::::::0:-3:11:11:-7:-4:16:22:4:48:::	TLML_20_	RNA
4913	CLONES_TRBTLML_20__FU2_TCR-JV_cDNA_25_ATCATTCC_merged_170000.txt	8288	1	2.73478e-05	TGCAGTGCTAGGAGATTGGGGACAGGGGGCACCGGGGAGCTGTTTTTT	EEEEEEEEEEEEEEEEEEEEEEEEEEEEEEEEEEEEEEEEEEEEEEEE	TRBV20-1*00(165)	TRBD1*00(55)	TRBJ2-2*00(235)		759|770|793|0|11||55.0	12|23|36|18|29||55.0	24|43|71|29|48||95.0												TGCAGTGCTAGGAGATTGGGGACAGGGGGCACCGGGGAGCTGTTTTTT	36								CSARRLGTGGTGELFF		:::::::::0:-3:11:18:0:-1:29:29:-4:48:::	TLML_20_	RNA
4914	CLONES_TRBTLML_20__FU2_TCR-JV_cDNA_25_ATCATTCC_merged_170000.txt	8289	1	2.73478e-05	TGCAGTGCTAGACCGCCCAACCATTTAAGCAATCAGCCCCAGCATTTT	EEEEEEEEEEEEEEEEEEAEEEEEEEEEEEEEEEEEEEEEEEEEEE<E	TRBV20-1*00(113)	TRBD1*00(25)	TRBJ1-5*00(245)		759|771|793|0|12||60.0	23|28|36|13|18||25.0	21|42|70|27|48||105.0												TGCAGTGCTAGACCGCCCAACCATTTAAGCAATCAGCCCCAGCATTTT	27								CSARPPNHLSNQPQHF		:::::::::0:-2:12:13:-11:4:18:27:-1:48:::	TLML_20_	RNA
4915	CLONES_TRBTLML_20__FU2_TCR-JV_cDNA_25_ATCATTCC_merged_170000.txt	8290	1	2.73478e-05	TGCAGTGCTAGACCACAAAGAGGAGGGGTCTCCTACGAGCAGTACTTC	EEEEE7EEEEEEEEEEEEEEEEEEEEEEEEEEEEEEEEEEEEEEEEEE	TRBV20-1*00(450)	TRBD2*00(30)	TRBJ2-7*00(235)		759|771|793|0|12||60.0	26|32|48|21|27||30.0	20|39|67|29|48||95.0												TGCAGTGCTAGACCACAAAGAGGAGGGGTCTCCTACGAGCAGTACTTC	22								CSARPQRGGVSYEQYF		:::::::::0:-2:12:21:-10:0:27:29:0:48:::	TLML_20_	RNA
4916	CLONES_TRBTLML_20__FU2_TCR-JV_cDNA_25_ATCATTCC_merged_170000.txt	8291	1	2.73478e-05	TGCAGTGCTAGACCAACAACAGGGCGTTTCTTGTATACGCAGTATTTT	EEEEEAEEEEEEEEEEEEEAEEEEEEEEEEEEEEEEEEEEEEEEAAAA	TRBV20-1*00(1244)	TRBD1*00(30)	TRBJ2-3*00(80)		759|771|793|0|12||60.0	15|21|36|18|24||30.0	27|41|69|34|48||70.0												TGCAGTGCTAGACCAACAACAGGGCGTTTCTTGTATACGCAGTATTTT	32								CSARPTTGRFLYTQYF		:::::::::0:-2:12:18:-3:-3:24:34:-7:48:::	TLML_20_	RNA
4917	CLONES_TRBTLML_20__FU2_TCR-JV_cDNA_25_ATCATTCC_merged_170000.txt	8292	1	2.73478e-05	TGCAGTGCTAGACCAAATCAGGCGTACTCCTACAATGAGCAGTTCTTC	EEEEEEEEEEEEEEEEEEAEEEEEEEEEEEEEEEEEEEEEEEEEEEEE	TRBV20-1*00(130)		TRBJ2-1*00(250)		759|771|793|0|12||60.0		20|42|70|26|48||110.0												TGCAGTGCTAGACCAAATCAGGCGTACTCCTACAATGAGCAGTTCTTC	32								CSARPNQAYSYNEQFF		:::::::::0:-2:12:::::26:0:48:::	TLML_20_	RNA
4918	CLONES_TRBTLML_20__FU2_TCR-JV_cDNA_25_ATCATTCC_merged_170000.txt	8293	1	2.73478e-05	TGCAGTGCTAGACAATCCCAGACAGGGGACCTCACTGAAGCTTTCTTT	EEEEEEEEEEEEEEEEEEEEEEEEEEEEEEEEEEEEEEEEEEEEEEEE	TRBV20-1*00(327)	TRBD1*00(40)	TRBJ1-1*00(220)		759|771|793|0|12||60.0	14|22|36|20|28||40.0	24|40|68|32|48||80.0												TGCAGTGCTAGACAATCCCAGACAGGGGACCTCACTGAAGCTTTCTTT	36								CSARQSQTGDLTEAFF		:::::::::0:-2:12:20:-2:-2:28:32:-4:48:::	TLML_20_	RNA
4919	CLONES_TRBTLML_20__FU2_TCR-JV_cDNA_25_ATCATTCC_merged_170000.txt	8294	1	2.73478e-05	TGCAGTGCTAGAGTGACAGGATCTCTTCTCGTGAAGACCCAGTACTTC	EEEEEEEEEEEEEEEEEEEEEEEEEEEEEEEEEEEEEEEEEEEEEEEE	TRBV20-1*00(285)	TRBD1*00(30)	TRBJ2-5*00(210)		759|772|793|0|13||65.0	14|20|36|14|20||30.0	26|40|68|34|48||70.0												TGCAGTGCTAGAGTGACAGGATCTCTTCTCGTGAAGACCCAGTACTTC	36								CSARVTGSLLVKTQYF		:::::::::0:-1:13:14:-2:-4:20:34:-6:48:::	TLML_20_	RNA
4920	CLONES_TRBTLML_20__FU2_TCR-JV_cDNA_25_ATCATTCC_merged_170000.txt	8295	1	2.73478e-05	TGCAGTGCTAGAGGGGACAGGGCAGCAACTAATGAAAAACTGTTTTTT	EEEAEEEEEEEEEEEEEEEEEEEEEEEEEEEEEEEEEEEEEEEEEEEE	TRBV20-1*00(140)	TRBD1*00(45)	TRBJ1-4*00(260)		759|772|793|0|13||65.0	12|21|36|13|22||45.0	19|43|71|24|48||120.0												TGCAGTGCTAGAGGGGACAGGGCAGCAACTAATGAAAAACTGTTTTTT	32								CSARGDRAATNEKLFF		:::::::::0:-1:13:13:0:-3:22:24:1:48:::	TLML_20_	RNA
4921	CLONES_TRBTLML_20__FU2_TCR-JV_cDNA_25_ATCATTCC_merged_170000.txt	8296	1	2.73478e-05	TGCAGTGCTAGAGATCTCCAGCGGACTAGCACAGATACGCAGTATTTT	EEEEEEEEEEEEEEEEEEEEEEEEEEEEEEEEEEEEEEEEEEEEEEEE	TRBV20-1*00(674)		TRBJ2-3*00(255)		759|781|793|0|22|ST777C|94.0		18|41|69|25|48||115.0												TGCAGTGCTAGAGATCTCCAGCGGACTAGCACAGATACGCAGTATTTT	36								CSARDLQRTSTDTQYF		:::::::::0:8:22:::::25:2:48:::	TLML_20_	RNA
4922	CLONES_TRBTLML_20__FU2_TCR-JV_cDNA_25_ATCATTCC_merged_170000.txt	8297	1	2.73478e-05	TGCAGTGCTAGAGATCTGCGGGAGGGCCCCTACAATGAGCAGTTCTTC	EEEEEEEEEEEEEEEEEEEEEEEEEEEEEEEEEEEEEEEEEEEEEEEE	TRBV20-1*00(700)	TRBD2*00(55)	TRBJ2-1*00(240)		759|776|793|0|17||85.0	23|34|48|17|28||55.0	22|42|70|28|48||100.0												TGCAGTGCTAGAGATCTGCGGGAGGGCCCCTACAATGAGCAGTTCTTC	36								CSARDLREGPYNEQFF		:::::::::0:3:17:17:-7:2:28:28:-2:48:::	TLML_20_	RNA
4923	CLONES_TRBTLML_20__FU2_TCR-JV_cDNA_25_ATCATTCC_merged_170000.txt	8298	1	2.73478e-05	TGCAGTGCTAGAGATGGACTAGCGGGAGGGTTAAATGAGCAGTTCTTC	EEEEEEEEEEEEEEEEEEEEEEEEEEEEEEEEEEEEEEEEEEEEEEEE	TRBV20-1*00(300)	TRBD2*00(75)	TRBJ2-1*00(215)		759|774|793|0|15||75.0	17|32|48|15|30||75.0	27|42|70|33|48||75.0												TGCAGTGCTAGAGATGGACTAGCGGGAGGGTTAAATGAGCAGTTCTTC	36								CSARDGLAGGLNEQFF		:::::::::0:1:15:15:-1:0:30:33:-7:48:::	TLML_20_	RNA
4924	CLONES_TRBTLML_20__FU2_TCR-JV_cDNA_25_ATCATTCC_merged_170000.txt	8299	1	2.73478e-05	TGCAGTGCTAGAGATATCACTGCGGGAGGGCCACAGGAGCAGTTCTTC	EEEEEAAEEEEEEEEEEEEEEEEEEEEAEEEEEEEEEEEEEEEEEEEE	TRBV20-1*00(1090)	TRBD2*00(55)	TRBJ2-1*00(200)		759|774|793|0|15||75.0	23|34|48|21|32||55.0	30|42|70|36|48||60.0												TGCAGTGCTAGAGATATCACTGCGGGAGGGCCACAGGAGCAGTTCTTC	32								CSARDITAGGPQEQFF		:::::::::0:1:15:21:-7:2:32:36:-10:48:::	TLML_20_	RNA
4925	CLONES_TRBTLML_20__FU2_TCR-JV_cDNA_25_ATCATTCC_merged_170000.txt	8300	1	2.73478e-05	TGCAGTGCTAGAGATAGGGGAGCGGCACTCAATCAGCCCCAGCATTTT	EEEEEEEEEEEEEEEEEEEEEEEEEEEEEEEEEEEEEEEEEEEEEEEE	TRBV20-1*00(645)	TRBD1*00(25),TRBD2*00(25)	TRBJ1-5*00(235)		759|774|793|0|15||75.0	17|22|36|15|20||25.0;22|27|48|20|25||25.0	23|42|70|29|48||95.0												TGCAGTGCTAGAGATAGGGGAGCGGCACTCAATCAGCCCCAGCATTTT	36								CSARDRGAALNQPQHF		:::::::::0:1:15:15:-5:-2:20:29:-3:48:::	TLML_20_	RNA
4926	CLONES_TRBTLML_20__FU2_TCR-JV_cDNA_25_ATCATTCC_merged_170000.txt	8301	1	2.73478e-05	TGCAGTGCTAGAGAACCAGGGTTTAAAGCTAACTATGGCTACACCTTC	EEEEEEAEEEEEEEEEEEEEE6EEEEEEEEEEEEEEEEEEEEEEEEEE	TRBV20-1*00(880)	TRBD1*00(25)	TRBJ1-2*00(145)		759|773|793|0|14||70.0	16|21|36|16|21||25.0	18|40|68|26|48||110.0												TGCAGTGCTAGAGAACCAGGGTTTAAAGCTAACTATGGCTACACCTTC	21								CSAREPGFKANYGYTF		:::::::::0:0:14:16:-4:-3:21:26:2:48:::	TLML_20_	RNA
4927	CLONES_TRBTLML_20__FU2_TCR-JV_cDNA_25_ATCATTCC_merged_170000.txt	8302	1	2.73478e-05	TGCAGTGCTAGAAGGCGGGAGTCGGGCTCCTACAATGAGCAGTTCTTC	EEEEEEEEEEEEEEEEEEEEEEEEEEEEEEEEEEEEEEEEEEEEEEEE	TRBV20-1*00(750)	TRBD2*00(35)	TRBJ2-1*00(255)		759|771|793|0|12||60.0	23|30|48|14|21||35.0	19|42|70|25|48||115.0												TGCAGTGCTAGAAGGCGGGAGTCGGGCTCCTACAATGAGCAGTTCTTC	36								CSARRRESGSYNEQFF		:::::::::0:-2:12:14:-7:-2:21:25:1:48:::	TLML_20_	RNA
4928	CLONES_TRBTLML_20__FU2_TCR-JV_cDNA_25_ATCATTCC_merged_170000.txt	8303	1	2.73478e-05	TGCAGTGCTAACGGAGTGGGCACTAGCGAACAAGAGACCCAGTACTTC	EEEEEEEEEEEEEEEEEEEEEEEEEEEEEEEEEEEEEEEEEEEEEEEE	TRBV20-1*00(460)	TRBD2*00(35)	TRBJ2-5*00(230)		759|769|793|0|10||50.0	19|26|48|21|28||35.0	22|40|68|30|48||90.0												TGCAGTGCTAACGGAGTGGGCACTAGCGAACAAGAGACCCAGTACTTC	36								CSANGVGTSEQETQYF		:::::::::0:-4:10:21:-3:-6:28:30:-2:48:::	TLML_20_	RNA
4929	CLONES_TRBTLML_20__FU2_TCR-JV_cDNA_25_ATCATTCC_merged_170000.txt	8304	1	2.73478e-05	TGCAGTGCCAAACGATGGACACTTCAGGAAACTGCGGAAGCTTTCTTT	EAEEEEEEEEEEEEEA<EEEEEEEEEEEEEEEEEEEEEEEEEEEEEEE	TRBV20-1*00(345)	TRBD1*00(25)	TRBJ1-1*00(200)		759|767|793|0|8||40.0	13|18|36|16|21||25.0	28|40|68|36|48||60.0												TGCAGTGCCAAACGATGGACACTTCAGGAAACTGCGGAAGCTTTCTTT	27								CSAKRWTLQETAEAFF		:::::::::0:-6:8:16:-1:-6:21:36:-8:48:::	TLML_20_	RNA
4930	CLONES_TRBTLML_20__FU2_TCR-JV_cDNA_25_ATCATTCC_merged_170000.txt	8305	1	2.73478e-05	TGCAGCGTTGGCTCTAGCGGGAGGGCACGGAAAGAGACCCAGTACTTC	EEEAEEEAEEEEAEEEEEEEEEEEEEEEEEEEEEEEEEEEEEEEEEEE	TRBV29-1*00(555)	TRBD2*00(65)	TRBJ2-5*00(225)		700|710|734|0|10||50.0	20|33|48|13|26||65.0	23|40|68|31|48||85.0												TGCAGCGTTGGCTCTAGCGGGAGGGCACGGAAAGAGACCCAGTACTTC	32								CSVGSSGRARKETQYF		:::::::::0:-4:10:13:-4:1:26:31:-3:48:::	TLML_20_	RNA
4931	CLONES_TRBTLML_20__FU2_TCR-JV_cDNA_25_ATCATTCC_merged_170000.txt	8306	1	2.73478e-05	TGCAGCGTTGAGTCTCCCCCGGGAGGCTCCTACAATGAGCAGTTCTTC	EEEEEEEEEEEEEEEEEEEEEEEEEEEEEEEEEEEEEEEEEEEEEEEE	TRBV29-1*00(500)	TRBD1*00(35),TRBD2*00(35)	TRBJ2-1*00(255)		700|711|734|0|11||55.0	9|16|36|17|24||35.0;13|20|48|17|24||35.0	19|42|70|25|48||115.0												TGCAGCGTTGAGTCTCCCCCGGGAGGCTCCTACAATGAGCAGTTCTTC	36								CSVESPPGGSYNEQFF		:::::::::0:-3:11:17:3:-8:24:25:1:48:::	TLML_20_	RNA
4932	CLONES_TRBTLML_20__FU2_TCR-JV_cDNA_25_ATCATTCC_merged_170000.txt	8307	1	2.73478e-05	TGCAGCGTTGAATCTGCCGTAGCGGGAGGCGAGAATGAGCAGTTCTTC	EEEEEEEEEEEEEEAEEEEEEEEEEEEEEEEEEEEEEEEEEEEEEEEE	TRBV29-1*00(655)	TRBD2*00(50)	TRBJ2-1*00(215)		700|712|734|0|12||60.0	21|31|48|19|29||50.0	27|42|70|33|48||75.0												TGCAGCGTTGAATCTGCCGTAGCGGGAGGCGAGAATGAGCAGTTCTTC	32								CSVESAVAGGENEQFF		:::::::::0:-2:12:19:-5:-1:29:33:-7:48:::	TLML_20_	RNA
4933	CLONES_TRBTLML_20__FU2_TCR-JV_cDNA_25_ATCATTCC_merged_170000.txt	8308	1	2.73478e-05	TGCAGCGTTGAACATCCGGGACTAGACCTATACAATGAGCAGTTCTTC	EEEEEEEEEEEEEEEEEEEEEEEEEEEEEEEEEEEEEEEEEEEEEEEE	TRBV29-1*00(389)	TRBD2*00(45)	TRBJ2-1*00(230)		700|716|734|0|16|SG712C|64.0	15|24|48|16|25||45.0	24|42|70|30|48||90.0												TGCAGCGTTGAACATCCGGGACTAGACCTATACAATGAGCAGTTCTTC	36								CSVEHPGLDLYNEQFF		:::::::::0:2:16:16:1:-8:25:30:-4:48:::	TLML_20_	RNA
4934	CLONES_TRBTLML_20__FU2_TCR-JV_cDNA_25_ATCATTCC_merged_170000.txt	8309	1	2.73478e-05	TGCAGCGTTACCCCCCCCCTAGCGGGAGTCCCGAATGAGCAGTTCTTC	EEEEEEEEEEEEEEEEEEEEEEEEEEEEEEEEEEEEEEEEEEEAAAAA	TRBV29-1*00(735)	TRBD2*00(50)	TRBJ2-1*00(75)		700|709|734|0|9||45.0	20|30|48|18|28||50.0	27|42|70|33|48||75.0												TGCAGCGTTACCCCCCCCCTAGCGGGAGTCCCGAATGAGCAGTTCTTC	32								CSVTPPLAGVPNEQFF		:::::::::0:-5:9:18:-4:-2:28:33:-7:48:::	TLML_20_	RNA
4935	CLONES_TRBTLML_20__FU2_TCR-JV_cDNA_25_ATCATTCC_merged_170000.txt	8310	1	2.73478e-05	TGCAGCGTCTTAGAAACAGGGTACGAGCCGGGCACTGAAGCTTTCTTT	EEEEEEEEEEEEEEEEEEEEEEEEEEEEEEEEEEEEEEEEEEEEEEEE	TRBV29-1*00(735)	TRBD1*00(30)	TRBJ1-1*00(150)		700|708|734|0|8||40.0	15|21|36|15|21||30.0	24|40|68|32|48||80.0												TGCAGCGTCTTAGAAACAGGGTACGAGCCGGGCACTGAAGCTTTCTTT	36								CSVLETGYEPGTEAFF		:::::::::0:-6:8:15:-3:-3:21:32:-4:48:::	TLML_20_	RNA
4936	CLONES_TRBTLML_20__FU2_TCR-JV_cDNA_25_ATCATTCC_merged_170000.txt	8311	1	2.73478e-05	TGCAGCGTCTCACCACGGACTAGCGGGAGGAGGGATGAGCAGTTCTTC	E7EEEEE7EEEEEEEEEEEEEEEEEEEEEEEEEEEEEAEEEEEEEEEE	TRBV29-1*00(375)	TRBD2*00(70)	TRBJ2-1*00(210)		700|708|734|0|8||40.0	17|31|48|16|30||70.0	28|42|70|34|48||70.0												TGCAGCGTCTCACCACGGACTAGCGGGAGGAGGGATGAGCAGTTCTTC	22								CSVSPRTSGRRDEQFF		:::::::::0:-6:8:16:-1:-1:30:34:-8:48:::	TLML_20_	RNA
4937	CLONES_TRBTLML_20__FU2_TCR-JV_cDNA_25_ATCATTCC_merged_170000.txt	8312	1	2.73478e-05	TGCAGCGTCCAGAGGCCGGGACTAGCGGACTACAGTGAGCAGTTCTTC	EEEEEEEEEEEEEEEEEEEEEEEEEEEEEEEEEEEEEEEEEEEEEEEE	TRBV29-1*00(105)	TRBD2*00(65)	TRBJ2-1*00(219)		700|708|734|0|8||40.0	14|27|48|15|28||65.0	23|42|70|29|48|SA28G|79.0												TGCAGCGTCCAGAGGCCGGGACTAGCGGACTACAGTGAGCAGTTCTTC	36								CSVQRPGLADYSEQFF		:::::::::0:-6:8:15:2:-5:28:29:-3:48:::	TLML_20_	RNA
4938	CLONES_TRBTLML_20__FU2_TCR-JV_cDNA_25_ATCATTCC_merged_170000.txt	8313	1	2.73478e-05	TGCAGCGTCAGGACAGGGGTTAGCGGTAGCTCCTACGAGCAGTACTTC	EEEEEEEEEEEEEEEEEEEEEEEEEEEEEEEEEEEEEEEEEEEEEEEE	TRBV29-1*00(295)	TRBD1*00(45)	TRBJ2-7*00(245)		700|708|734|0|8||40.0	13|22|36|10|19||45.0	18|39|67|27|48||105.0												TGCAGCGTCAGGACAGGGGTTAGCGGTAGCTCCTACGAGCAGTACTTC	36								CSVRTGVSGSSYEQYF		:::::::::0:-6:8:10:-1:-2:19:27:2:48:::	TLML_20_	RNA
4939	CLONES_TRBTLML_20__FU2_TCR-JV_cDNA_25_ATCATTCC_merged_170000.txt	8314	1	2.73478e-05	TGCAGCGTGGACGACCCGGGGGACTCGACTAATGAAAAACTGTTTTTT	EEEEEEEEEEEEEEEEEEEEEEEEEEEEEEEEEAEEEEEEEEEEEEEE	TRBV29-1*00(440)	TRBD1*00(30),TRBD2*00(30)	TRBJ1-4*00(245)		700|708|734|0|8||40.0	9|15|36|14|20||30.0;13|19|48|14|20||30.0	22|43|71|27|48||105.0												TGCAGCGTGGACGACCCGGGGGACTCGACTAATGAAAAACTGTTTTTT	32								CSVDDPGDSTNEKLFF		:::::::::0:-6:8:14:3:-9:20:27:-2:48:::	TLML_20_	RNA
4940	CLONES_TRBTLML_20__FU2_TCR-JV_cDNA_25_ATCATTCC_merged_170000.txt	8315	1	2.73478e-05	TGCAGCGCTATGGGACTAGCGGGAGGGGCCTACAATGAGCAGTTCTTC	EEEEEEEEEEEEAEEEEEEEEEEEEEEEEEEEEEEEEEEEEEEEAEAE	TRBV29-1*00(945)	TRBD2*00(80)	TRBJ2-1*00(240)		700|707|734|0|7||35.0	16|32|48|11|27||80.0	22|42|70|28|48||100.0												TGCAGCGCTATGGGACTAGCGGGAGGGGCCTACAATGAGCAGTTCTTC	32								CSAMGLAGGAYNEQFF		:::::::::0:-7:7:11:0:0:27:28:-2:48:::	TLML_20_	RNA
4941	CLONES_TRBTLML_20__FU2_TCR-JV_cDNA_25_ATCATTCC_merged_170000.txt	8332	1	2.73478e-05	TGTGCCAGTAGTCTATACAGGGGGCAGGGAGCAATGAGCAGTTCTTC	EEEEEEEEEEEEEEEEEEEEEEEEEEEEEEEEEEEEEEEEEEEEEEE	TRBV19*00(220)	TRBD1*00(45)	TRBJ2-1*00(220)		559|571|596|0|12||60.0	15|24|36|16|25||45.0	26|42|70|31|47||80.0												TGTGCCAGTAGTCTATACAGGGGGCAGGGAGCAATGAGCAGTTCTTC	36								CASSLYRG_GSNEQFF		:::::::::0:-5:12:16:-3:0:25:31:-6:47:::	TLML_20_	RNA
4942	CLONES_TRBTLML_20__FU2_TCR-JV_cDNA_25_ATCATTCC_merged_170000.txt	8333	1	2.73478e-05	TGTGCCAGCAGTTATACTTCGGACAGGGGATACTACGAGCAGACTTC	EEEEEEEEEEEEEEEEEEEEEEEEEEEEEEEEEEEEEEEEEEEEEEE	TRBV7-9*00(370)	TRBD1*00(45)	TRBJ2-7*00(194)		556|567|593|0|11||55.0	13|22|36|20|29||45.0	23|39|67|32|47|DT33|54.0												TGTGCCAGCAGTTATACTTCGGACAGGGGATACTACGAGCAGACTTC	36								CASSYTSD_GILRADF		:::::::::0:-6:11:20:-1:-2:29:32:-3:47:::	TLML_20_	RNA
4943	CLONES_TRBTLML_20__FU2_TCR-JV_cDNA_25_ATCATTCC_merged_170000.txt	8334	1	2.73478e-05	TGTGCCAGCAGTGACCCAAGCCCCAGTCCTACAATGAGCAGTTCTTC	EEEEEEEEEEEEEEEEEEEEEEEEEEEEEEEEEEEEEEEEEEEEEEE	TRBV6-1*00(1224)	TRBD1*00(25)	TRBJ2-1*00(210)		516|530|553|0|14||70.0	0|5|36|19|24||25.0	21|42|70|26|47||105.0												TGTGCCAGCAGTGACCCAAGCCCCAGTCCTACAATGAGCAGTTCTTC	36								CASSDPSP_SYNEQFF		:::::::::0:-3:14:19:12:-19:24:26:-1:47:::	TLML_20_	RNA
4944	CLONES_TRBTLML_20__FU2_TCR-JV_cDNA_25_ATCATTCC_merged_170000.txt	8335	1	2.73478e-05	TGTGCCAGCAGCTTAGAAGGGACTAGCGGGACAATGAGCAGTTCTTC	EEEEEEEEEEEE6EEEEAEEEEEEEEEEEEEEEEEEEEEEEEEEEEE	TRBV11-2*00(120),TRBV11-3*00(120),TRBV7-4*00(115),TRBV7-8*00(115),TRBV7-9*00(115)	TRBD2*00(60)	TRBJ2-1*00(225)		522|539|559|0|17||85.0;521|538|558|0|17||85.0;545|561|582|0|16||80.0;567|583|604|0|16||80.0;556|572|593|0|16||80.0	16|28|48|18|30||60.0	25|42|70|30|47||85.0												TGTGCCAGCAGCTTAGAAGGGACTAGCGGGACAATGAGCAGTTCTTC	21								CASSLEGT_RDNEQFF		:::::::::0:0:17:18:0:-4:30:30:-5:47:::	TLML_20_	RNA
4945	CLONES_TRBTLML_20__FU2_TCR-JV_cDNA_25_ATCATTCC_merged_170000.txt	8336	1	2.73478e-05	TGTGCCAGCAGCTCGGTGGACGACTAGCAACGAATGAGCAGTTCTTC	EEEEEEEEEEEEEEEEEEEEEEEEEEEEEEEEEEEEEEEEEEEEEEE	TRBV21-1*00(140)	TRBD2*00(35)	TRBJ2-1*00(215)		544|556|581|0|12||60.0	18|25|48|21|28||35.0	27|42|70|32|47||75.0												TGTGCCAGCAGCTCGGTGGACGACTAGCAACGAATGAGCAGTTCTTC	36								CASSSVDD_ATNEQFF		:::::::::0:-5:12:21:-2:-7:28:32:-7:47:::	TLML_20_	RNA
4946	CLONES_TRBTLML_20__FU2_TCR-JV_cDNA_25_ATCATTCC_merged_170000.txt	8337	1	2.73478e-05	TGTGCCAGCAGCTAGCGAACAGCGGGAGGGCCGGCGAGCAGTACTTC	EEEEEEEEEEEEEEEEEEEEEEEEAEEEEEEEEEEEEEEEEEEEEEE	TRBV7-9*00(450)	TRBD2*00(60)	TRBJ2-7*00(205)		556|569|593|0|13||65.0	22|34|48|20|32||60.0	26|39|67|34|47||65.0												TGTGCCAGCAGCTAGCGAACAGCGGGAGGGCCGGCGAGCAGTACTTC	32								CASS*RTA_RAGEQYF		:::::::::0:-4:13:20:-6:2:32:34:-6:47:::	TLML_20_	RNA
4947	CLONES_TRBTLML_20__FU2_TCR-JV_cDNA_25_ATCATTCC_merged_170000.txt	8338	1	2.73478e-05	TGTGCCAGCAGCCCCTGGTAGCGGGAGGTCGGGAGACCCAGTACTTC	EEEEEEEEEEEEEEEEEEEEEEEEEEEEEEEEEEEEEEEEEEEEEEE	TRBV7-2*00(280),TRBV7-8*00(248)	TRBD2*00(50)	TRBJ2-5*00(215)		580|592|617|0|12||60.0;567|579|604|0|12||60.0	21|31|48|18|28||50.0	25|40|68|32|47||75.0												TGTGCCAGCAGCCCCTGGTAGCGGGAGGTCGGGAGACCCAGTACTTC	36								CASSPW*R_GRETQYF		:::::::::0:-5:12:18:-5:-1:28:32:-5:47:::	TLML_20_	RNA
4948	CLONES_TRBTLML_20__FU2_TCR-JV_cDNA_25_ATCATTCC_merged_170000.txt	8344	1	2.73478e-05	TGTGCAAGTCGCTCCGACGAGGGGGACAAGTCTACGAGCAGTACTTC	EEEEEEEEEEEEEAEEEEEEEEEEEEEEEEEEEEEEEEEEEEEEEEE	TRBV12-2*00(400)	TRBD1*00(30)	TRBJ2-7*00(220)		526|539|563|0|13||65.0	12|18|36|22|28||30.0	23|39|67|31|47||80.0												TGTGCAAGTCGCTCCGACGAGGGGGACAAGTCTACGAGCAGTACTTC	32								CASRSDEG_QVYEQYF		:::::::::0:-4:13:22:0:-6:28:31:-3:47:::	TLML_20_	RNA
4949	CLONES_TRBTLML_20__FU2_TCR-JV_cDNA_25_ATCATTCC_merged_170000.txt	8347	1	2.73478e-05	TGCGCCAGCAGTCCCCAGGGGTTGTTAGCAATCAGCCCCAGCATTTT	EEEEEEEEEEEEEEEEEEEEEEEEEEEEEEEEEEEEEEEEEEEEEEE	TRBV23-1*00(425)	TRBD1*00(30)	TRBJ1-5*00(250)		580|593|617|0|13||65.0	16|22|36|15|21||30.0	20|42|70|25|47||110.0												TGCGCCAGCAGTCCCCAGGGGTTGTTAGCAATCAGCCCCAGCATTTT	36								CASSPQGL_SNQPQHF		:::::::::0:-4:13:15:-4:-2:21:25:0:47:::	TLML_20_	RNA
4950	CLONES_TRBTLML_20__FU2_TCR-JV_cDNA_25_ATCATTCC_merged_170000.txt	8348	1	2.73478e-05	TGCGCCAGCAGTCATTGGGACAGGCAGTGTGCACTGAAGCTTTCTTT	EEAEEEEEAEEEEEEEEEEEEEEEEEEEEEAEEEEEEEEAEEEEEEE	TRBV23-1*00(335)	TRBD1*00(40)	TRBJ1-1*00(220)		580|594|617|0|14||70.0	12|20|36|16|24||40.0	24|40|68|31|47||80.0												TGCGCCAGCAGTCATTGGGACAGGCAGTGTGCACTGAAGCTTTCTTT	32								CASSHWDR_VCTEAFF		:::::::::0:-3:14:16:0:-4:24:31:-4:47:::	TLML_20_	RNA
4951	CLONES_TRBTLML_20__FU2_TCR-JV_cDNA_25_ATCATTCC_merged_170000.txt	8349	1	2.73478e-05	TGCGCCAGCAGTCAATCCCGACAGGGCCCAAAAACATTCAGTACTTC	EEEEEEEEEEEEEEEEEEEEEEEEEEEEEEEEEEEEEEEEEEEEEEE	TRBV23-1*00(175)	TRBD1*00(35)	TRBJ2-4*00(86)		580|597|617|0|17||85.0	14|21|36|19|26||35.0	22|42|70|27|47||100.0												TGCGCCAGCAGTCAATCCCGACAGGGCCCAAAAACATTCAGTACTTC	36								CASSQSRQ_PKNIQYF		:::::::::0:0:17:19:-2:-3:26:27:-2:47:::	TLML_20_	RNA
4952	CLONES_TRBTLML_20__FU2_TCR-JV_cDNA_25_ATCATTCC_merged_170000.txt	8351	1	2.73478e-05	TGCAGTGCTAGACCCGACGCAGGTGGGCTAATGAAAAACTGTTTTTT	EEEEEEEEEEEEEEEEEEEEEEEEEEEEEEEEEEEEEEEEEEEEEEE	TRBV20-1*00(750)		TRBJ1-4*00(240)		759|771|793|0|12||60.0		23|43|71|27|47||100.0												TGCAGTGCTAGACCCGACGCAGGTGGGCTAATGAAAAACTGTTTTTT	36								CSARPDAG_ANEKLFF		:::::::::0:-2:12:::::27:-3:47:::	TLML_20_	RNA
4953	CLONES_TRBTLML_20__FU2_TCR-JV_cDNA_25_ATCATTCC_merged_170000.txt	8352	1	2.73478e-05	TGCAGCGTTGAAGCCCTGGACTAGCGGAGTACTACGAGCAGTACTTC	EEEEEEEEEEEEEEEEEEEEEEEEEEEEEEEEEEEEEEEEEEEEEEA	TRBV29-1*00(325)	TRBD2*00(54)	TRBJ2-7*00(220)		700|713|734|0|13||65.0	13|27|48|13|27|SG16T|54.0	23|39|67|31|47||80.0												TGCAGCGTTGAAGCCCTGGACTAGCGGAGTACTACGAGCAGTACTTC	32								CSVEALD*_EYYEQYF		:::::::::0:-1:13:13:3:-5:27:31:-3:47:::	TLML_20_	RNA
4954	CLONES_TRBTLML_20__FU2_TCR-JV_cDNA_25_ATCATTCC_merged_170000.txt	8375	1	2.73478e-05	TGTGCCACCAGCAGAGGACAGGCCACTAGCACATACGCAGTATTTT	EEEEEEEEEEEEEEEEEEEEEAEEEEEEEEEEEEEEEEEEEEEEEE	TRBV15*00(874)	TRBD1*00(30),TRBD2*00(30)	TRBJ2-3*00(190)		552|568|589|0|16||80.0	14|20|36|16|22||30.0;19|25|48|24|30||30.0	27|41|69|32|46||70.0												TGTGCCACCAGCAGAGGACAGGCCACTAGCACATACGCAGTATTTT	32								CATSRGQA_LAHTQYF		:::::::::0:-1:16:16:-2:-4:22:32:-7:46:::	TLML_20_	RNA
4955	CLONES_TRBTLML_20__FU2_TCR-JV_cDNA_25_ATCATTCC_merged_170000.txt	8376	1	2.73478e-05	TGTGCCAGCAGTTGCCCTAGCGAAGTCCTACAATGAGCAGTTCTTC	EEEEEEEEEEEEEEEEEEEEEEEEEEEEEEEEEEEEEEEEEEEEEE	TRBV6-9*00(270)	TRBD2*00(30)	TRBJ2-1*00(245)		515|528|552|0|13||65.0	20|26|48|16|22||30.0	21|42|70|25|46||105.0												TGTGCCAGCAGTTGCCCTAGCGAAGTCCTACAATGAGCAGTTCTTC	36								CASSCPSE_SYNEQFF		:::::::::0:-4:13:16:-4:-6:22:25:-1:46:::	TLML_20_	RNA
4956	CLONES_TRBTLML_20__FU2_TCR-JV_cDNA_25_ATCATTCC_merged_170000.txt	8377	1	2.73478e-05	TGTGCCAGCAGTTACTCCAGGACATTAGAACACTGAAGCTTTCTTT	AAAEEEEEEEEEEEEEEEEEEEEEEEEEEEEEEEEEEEEEEEEEEE	TRBV6-2*00(95),TRBV6-3*00(95),TRBV6-5*00(95),TRBV6-6*00(95),TRBV6-7*00(95)	TRBD1*00(25)	TRBJ1-1*00(235)		516|533|553|0|17||85.0;516|533|553|0|17||85.0;519|536|556|0|17||85.0;516|533|553|0|17||85.0;516|533|553|0|17||85.0	13|18|36|19|24||25.0	21|40|68|27|46||95.0												TGTGCCAGCAGTTACTCCAGGACATTAGAACACTGAAGCTTTCTTT	32								CASSYSRT_*NTEAFF		:::::::::0:0:17:19:-1:-6:24:27:-1:46:::	TLML_20_	RNA
4957	CLONES_TRBTLML_20__FU2_TCR-JV_cDNA_25_ATCATTCC_merged_170000.txt	8378	1	2.73478e-05	TGTGCCAGCAGCCAAGGGAAAGGGGCACCAAGAGACCCAGTACTTC	EEEEEEEEEEEEEEEEEEEEEEEEEEEEEEEEEEEEEEEEAEEAAA	TRBV7-9*00(640)	TRBD1*00(34)	TRBJ2-5*00(110)		556|568|593|0|12||60.0	12|22|36|15|25|SC16A|34.0	20|40|68|26|46||100.0												TGTGCCAGCAGCCAAGGGAAAGGGGCACCAAGAGACCCAGTACTTC	32								CASSQGKG_HQETQYF		:::::::::0:-5:12:15:0:-2:25:26:0:46:::	TLML_20_	RNA
4958	CLONES_TRBTLML_20__FU2_TCR-JV_cDNA_25_ATCATTCC_merged_170000.txt	8379	1	2.73478e-05	TGTGCCAGCAGCGCACCGGAGGACAGAAAAAAACATTCAGTACTTC	EEEEEEEEEEEEEEEEEEEEEEEEEEEEEEEEEEEEEEEEEEEEEE	TRBV6-7*00(380)	TRBD1*00(30)	TRBJ2-4*00(230)		516|527|553|0|11||55.0	13|19|36|20|26||30.0	24|42|70|28|46||90.0												TGTGCCAGCAGCGCACCGGAGGACAGAAAAAAACATTCAGTACTTC	36								CASSAPED_EKNIQYF		:::::::::0:-6:11:20:-1:-5:26:28:-4:46:::	TLML_20_	RNA
4959	CLONES_TRBTLML_20__FU2_TCR-JV_cDNA_25_ATCATTCC_merged_170000.txt	8380	1	2.73478e-05	TGTGCCAGCAGCATGGACTAGCGGCTCCTCCTACGAGCAGTACTTC	EE<EEEEEEEEEEEEEEEEEEEEEEEEEEEEEEEEEEEEEEEEAAA	TRBV21-1*00(765)	TRBD2*00(50)	TRBJ2-7*00(105)		544|557|581|0|13||65.0	17|27|48|14|24||50.0	20|39|67|27|46||95.0												TGTGCCAGCAGCATGGACTAGCGGCTCCTCCTACGAGCAGTACTTC	27								CASSMD*R_SSYEQYF		:::::::::0:-4:13:14:-1:-5:24:27:0:46:::	TLML_20_	RNA
4960	CLONES_TRBTLML_20__FU2_TCR-JV_cDNA_25_ATCATTCC_merged_170000.txt	8381	1	2.73478e-05	TGTGCCAGCAGGGGGCCCCGCGCTACCACCGCGTGAGCAGTTCTTC	EEEEEEEEEEEEEEEEEEEEEEEEEEEEEEEEEEEEEEEEEEEEEE	TRBV7-8*00(235),TRBV7-2*00(219)	TRBD2*00(30)	TRBJ2-1*00(205)		567|578|604|0|11||55.0;580|591|617|0|11||55.0	29|35|48|12|18||30.0	29|42|70|33|46||65.0												TGTGCCAGCAGGGGGCCCCGCGCTACCACCGCGTGAGCAGTTCTTC	36								CASRGPRA_PPREQFF		:::::::::0:-6:11:12:-13:3:18:33:-9:46:::	TLML_20_	RNA
4961	CLONES_TRBTLML_20__FU2_TCR-JV_cDNA_25_ATCATTCC_merged_170000.txt	8382	1	2.73478e-05	TGTGCCAGCAGACATCGGCCTATCTGGGGCCAACGTCCTGACTTTC	EEEEEEEEEEEEEEEEEEEEEEEEEEEEEEEEEEEEEEEEEEEEEE	TRBV14*00(161)		TRBJ2-6*00(260)		516|527|553|0|11||55.0		21|45|73|22|46||120.0												TGTGCCAGCAGACATCGGCCTATCTGGGGCCAACGTCCTGACTTTC	36								CASRHRPI_GANVLTF		:::::::::0:-6:11:::::22:-1:46:::	TLML_20_	RNA
4962	CLONES_TRBTLML_20__FU2_TCR-JV_cDNA_25_ATCATTCC_merged_170000.txt	8393	1	2.73478e-05	TGCCATCAGTGAGTCCTTCGGAGCTAGAGACAATGAGCAGTTCTTC	EEEEEEEEEEEEEEEEEEEEEEEEEEEEEEEEEEEEEEEEEEEEEE	TRBV10-3*00(238)	TRBD2*00(25)	TRBJ2-1*00(225)		533|550|570|0|15|DT533DG534|33.0	7|12|48|22|27||25.0	25|42|70|29|46||85.0												TGCCATCAGTGAGTCCTTCGGAGCTAGAGACAATGAGCAGTTCTTC	36								CHQ*VLRS_RDNEQFF		:::::::::0:0:15:22:9:-20:27:29:-5:46:::	TLML_20_	RNA
4963	CLONES_TRBTLML_20__FU2_TCR-JV_cDNA_25_ATCATTCC_merged_170000.txt	8394	1	2.73478e-05	TGCCACCAGCAGGTTTACAGGGGTCACCACCAATGAGCAGTTCTTC	EEEEEEEEEEEEEEEEEEEEEEEEEEEEEEEEEEEEEEEEEEEEEE	TRBV15*00(222)	TRBD1*00(35)	TRBJ2-1*00(220)		552|566|589|0|12|DT552DG553|18.0	15|22|36|16|23||35.0	26|42|70|30|46||80.0												TGCCACCAGCAGGTTTACAGGGGTCACCACCAATGAGCAGTTCTTC	36								CHQQVYRG_TTNEQFF		:::::::::0:-3:12:16:-3:-2:23:30:-6:46:::	TLML_20_	RNA
4964	CLONES_TRBTLML_20__FU2_TCR-JV_cDNA_25_ATCATTCC_merged_170000.txt	8396	1	2.73478e-05	TGCGCCAGCAGACGGCGGGGAGTAAGGCAATCAGCCCCAGCATTTT	EEEEEEEEEEEEEEEEEEEEEEEEEEEEEEEEEEEEEEEEEEEEEE	TRBV5-1*00(315)	TRBD2*00(25)	TRBJ1-5*00(240)		554|565|590|0|11||55.0	23|28|48|14|19||25.0	22|42|70|26|46||100.0												TGCGCCAGCAGACGGCGGGGAGTAAGGCAATCAGCCCCAGCATTTT	36								CASRRRGV_GNQPQHF		:::::::::0:-5:11:14:-7:-4:19:26:-2:46:::	TLML_20_	RNA
4965	CLONES_TRBTLML_20__FU2_TCR-JV_cDNA_25_ATCATTCC_merged_170000.txt	8398	1	2.73478e-05	TGCAGTCCCCCACAGCTGGACTAGCGGGTACCATGAGCAGTTCTTC	EEEEEEEEEEEEEEEEEEEEEEEEEEEEEEEEEEEEEEEEEEEAAA	TRBV20-1*00(1100)	TRBD2*00(55)	TRBJ2-1*00(84)		759|765|793|0|6||30.0	17|28|48|17|28||55.0	24|42|70|28|46|SA27C|74.0												TGCAGTCCCCCACAGCTGGACTAGCGGGTACCATGAGCAGTTCTTC	32								CSPPQLD*_GYHEQFF		:::::::::0:-8:6:17:-1:-4:28:28:-4:46:::	TLML_20_	RNA
4966	CLONES_TRBTLML_20__FU2_TCR-JV_cDNA_25_ATCATTCC_merged_170000.txt	8399	1	2.73478e-05	TGCAGCTCCAGACACCGGGGCGCATTGCGGAGAGACCCAGTACTTC	EEEEEEEEEEEEEEEEEEEEEEEEEEEEEEEEEEEEEEEEEEEEEE	TRBV29-1*00(535)	TRBD1*00(35)	TRBJ2-5*00(220)		700|706|734|0|6||30.0	19|26|36|16|23||35.0	24|40|68|30|46||80.0												TGCAGCTCCAGACACCGGGGCGCATTGCGGAGAGACCCAGTACTTC	36								CSSRHRGA_CGETQYF		:::::::::0:-8:6:16:-7:2:23:30:-4:46:::	TLML_20_	RNA
4967	CLONES_TRBTLML_20__FU2_TCR-JV_cDNA_25_ATCATTCC_merged_170000.txt	8400	1	2.73478e-05	TCTGCCAGCAGCCCGAGCGGGAGCTCCTACAATGAGCAGTTCTTC	EEEEEEEEEEEEEEEEEEEEEEEEEEEEEEEEEEEEEEEEEEEEE	TRBV7-9*00(319)		TRBJ2-1*00(270)		556|568|593|0|12|SG557C|44.0		16|42|70|19|45||130.0												TCTGCCAGCAGCCCGAGCGGGAGCTCCTACAATGAGCAGTTCTTC	36								SASSPSGSSYNEQFF		:::::::::0:-5:12:::::19:4:45:::	TLML_20_	RNA
4968	CLONES_TRBTLML_20__FU2_TCR-JV_cDNA_25_ATCATTCC_merged_170000.txt	8409	1	2.73478e-05	TGTGTCAGCAGTTACGATGTGGGGACAGCCTATGAGCAGTTCTTC	EEEEEEEEEEEEEEEAEEEEEAEAEEEEEAEEEEAEEEEEEEEEA	TRBV6-5*00(469)	TRBD1*00(35)	TRBJ2-1*00(210)		519|534|556|0|15|SC523T|59.0	12|19|36|21|28||35.0	28|42|70|31|45||70.0												TGTGTCAGCAGTTACGATGTGGGGACAGCCTATGAGCAGTTCTTC	32								CVSSYDVGTAYEQFF		:::::::::0:-2:15:21:0:-5:28:31:-8:45:::	TLML_20_	RNA
4969	CLONES_TRBTLML_20__FU2_TCR-JV_cDNA_25_ATCATTCC_merged_170000.txt	8410	1	2.73478e-05	TGTGTCAGCAGCTTACTGGGACAGGGAACTAACGAGCAGTACTTC	EEEEEEEEEEEEEEEEEEEEEEEEEEEEEEEEEEEEEEEEEEEEE	TRBV7-6*00(242)	TRBD1*00(45)	TRBJ2-7*00(210)		576|591|613|0|15|SC580T|59.0	12|21|36|17|26||45.0	25|39|67|31|45||70.0												TGTGTCAGCAGCTTACTGGGACAGGGAACTAACGAGCAGTACTTC	36								CVSSLLGQGTNEQYF		:::::::::0:-2:15:17:0:-3:26:31:-5:45:::	TLML_20_	RNA
4970	CLONES_TRBTLML_20__FU2_TCR-JV_cDNA_25_ATCATTCC_merged_170000.txt	8575	1	2.73478e-05	TGTGCTACGCAGAACAGGGGCCTGTCTGAGGACACCATATATTTT	EEEEEEEEEEEEEEEEEEEEEEEEEEEEEEEEEEEEEEEEEEEEE	TRBV6-5*00(520)	TRBD1*00(35)	TRBJ1-3*00(210)		519|524|556|0|5||25.0	15|22|36|13|20||35.0	28|42|70|31|45||70.0												TGTGCTACGCAGAACAGGGGCCTGTCTGAGGACACCATATATTTT	36								CATQNRGLSEDTIYF		:::::::::0:-12:5:13:-3:-2:20:31:-8:45:::	TLML_20_	RNA
4971	CLONES_TRBTLML_20__FU2_TCR-JV_cDNA_25_ATCATTCC_merged_170000.txt	8587	1	2.73478e-05	TGTGCTAGTGGTTTGATCCGATACAGGGTCCACGAGCAGTACTTC	AEEEEEEEEEEEEEEEEEEEEEEEEEEEEEEEEEAEEEEEEEEEE	TRBV12-5*00(454)	TRBD1*00(30)	TRBJ2-7*00(210)		530|545|567|0|15||75.0	15|21|36|22|28||30.0	25|39|67|31|45||70.0												TGTGCTAGTGGTTTGATCCGATACAGGGTCCACGAGCAGTACTTC	32								CASGLIRYRVHEQYF		:::::::::0:-2:15:22:-3:-3:28:31:-5:45:::	TLML_20_	RNA
4972	CLONES_TRBTLML_20__FU2_TCR-JV_cDNA_25_ATCATTCC_merged_170000.txt	8588	1	2.73478e-05	TGTGCTAGTGGTCCCCACGCGGGAGGCTCAGATACGCAGTATTTT	EEEEEEEEEEEEEEEEEEEEEEEEEEEEEEEEEEEEEEEEEEEEE	TRBV12-5*00(515)	TRBD2*00(40)	TRBJ2-3*00(225)		530|542|567|0|12||60.0	23|31|48|18|26||40.0	24|41|69|28|45||85.0												TGTGCTAGTGGTCCCCACGCGGGAGGCTCAGATACGCAGTATTTT	36								CASGPHAGGSDTQYF		:::::::::0:-5:12:18:-7:-1:26:28:-4:45:::	TLML_20_	RNA
4973	CLONES_TRBTLML_20__FU2_TCR-JV_cDNA_25_ATCATTCC_merged_170000.txt	8589	1	2.73478e-05	TGTGCTAGCAGCCCGGGACCGAACTCTGGAAACACCATATATTTT	EEEEEEEEEEEEEEE<EEEEEEEEEEEEEEEEEEEEEEEEEEEEE	TRBV7-7*00(304),TRBV7-6*00(272)	TRBD1*00(35),TRBD2*00(35)	TRBJ1-3*00(250)		585|597|622|0|12|SC590T|44.0;576|588|613|0|12|SC581T|44.0	10|17|36|12|19||35.0;14|21|48|12|19||35.0	20|42|70|23|45||110.0												TGTGCTAGCAGCCCGGGACCGAACTCTGGAAACACCATATATTTT	27								CASSPGPNSGNTIYF		:::::::::0:-5:12:12:2:-7:19:23:0:45:::	TLML_20_	RNA
4974	CLONES_TRBTLML_20__FU2_TCR-JV_cDNA_25_ATCATTCC_merged_170000.txt	8594	1	2.73478e-05	TGTGCCTCCAGAGCCGCCGGGACAGACCCCTTCGAGCAGTACTTC	EEEEEEEEEEEEEEEEEEEEEEEEEEEEEEEEEEEEEEEEEEEEE	TRBV28*00(315)	TRBD1*00(45)	TRBJ2-7*00(209)		564|570|601|0|6||30.0	10|19|36|16|25||45.0	22|39|67|28|45|SA25T|69.0												TGTGCCTCCAGAGCCGCCGGGACAGACCCCTTCGAGCAGTACTTC	36								CASRAAGTDPFEQYF		:::::::::0:-11:6:16:2:-5:25:28:-2:45:::	TLML_20_	RNA
4975	CLONES_TRBTLML_20__FU2_TCR-JV_cDNA_25_ATCATTCC_merged_170000.txt	8597	1	2.73478e-05	TGTGCCTGCAGTTTAGGGAGGGGGCGCGAGGAGACCCAGTACTTC	EEEEEEEEEEEEEEEEEEEEEEAEAAEAEEEEEEEEEEEEEEEEE	TRBV28*00(694)	TRBD1*00(45)	TRBJ2-5*00(215)		564|579|601|0|15|SA570T|59.0	17|26|36|18|27||45.0	25|40|68|30|45||75.0												TGTGCCTGCAGTTTAGGGAGGGGGCGCGAGGAGACCCAGTACTTC	32								CACSLGRGREETQYF		:::::::::0:-2:15:18:-5:2:27:30:-5:45:::	TLML_20_	RNA
4976	CLONES_TRBTLML_20__FU2_TCR-JV_cDNA_25_ATCATTCC_merged_170000.txt	8598	1	2.73478e-05	TGTGCCTGGGGTAGGACTAGCGGCAACACAGATACGCAGTATTTT	EEEEEEEEEEEEEEEEEEEEEEEEEEEEEEEEEEEEEEEEEEEEE	TRBV30*00(535)	TRBD2*00(50)	TRBJ2-3*00(235)		787|796|821|0|9||45.0	17|27|48|13|23||50.0	22|41|69|26|45||95.0												TGTGCCTGGGGTAGGACTAGCGGCAACACAGATACGCAGTATTTT	36								CAWGRTSGNTDTQYF		:::::::::0:-5:9:13:-1:-5:23:26:-2:45:::	TLML_20_	RNA
4977	CLONES_TRBTLML_20__FU2_TCR-JV_cDNA_25_ATCATTCC_merged_170000.txt	8599	1	2.73478e-05	TGTGCCTGGACCAGGCCGGGGCTCGGGGACACTGAAGCTTTCTTT	EEEEEEEEEEEEEEEEEEEEEEEEEEEEEEEEEEEEEEEEEEEEE	TRBV30*00(255)	TRBD1*00(25),TRBD2*00(25)	TRBJ1-1*00(225)		787|797|821|0|10||50.0	10|15|36|15|20||25.0;14|19|48|15|20||25.0	23|40|68|28|45||85.0												TGTGCCTGGACCAGGCCGGGGCTCGGGGACACTGAAGCTTTCTTT	36								CAWTRPGLGDTEAFF		:::::::::0:-4:10:15:2:-9:20:28:-3:45:::	TLML_20_	RNA
4978	CLONES_TRBTLML_20__FU2_TCR-JV_cDNA_25_ATCATTCC_merged_170000.txt	8600	1	2.73478e-05	TGTGCCTGGAGTTCCCCGACAGTTTCCTACAATGAGCAGTTCTTC	EEEEEEEEEEEEEEEEEEEEEEEEEEEEEEEEEEEEEEEEEEEEE	TRBV30*00(590)	TRBD1*00(25)	TRBJ2-1*00(185)		787|799|821|0|12||60.0	14|19|36|17|22||25.0	21|42|70|24|45||105.0												TGTGCCTGGAGTTCCCCGACAGTTTCCTACAATGAGCAGTTCTTC	36								CAWSSPTVSYNEQFF		:::::::::0:-2:12:17:-2:-5:22:24:-1:45:::	TLML_20_	RNA
4979	CLONES_TRBTLML_20__FU2_TCR-JV_cDNA_25_ATCATTCC_merged_170000.txt	8601	1	2.73478e-05	TGTGCCTGGAGTCCGGGGACTACCCTCTTTTACGAGCAGTACTTC	EEEEEEEEEEEEEEEEEEEEEEEEEEEEEEEEEEEEEEEEEEEEE	TRBV30*00(435)	TRBD2*00(35)	TRBJ2-7*00(215)		787|799|821|0|12||60.0	16|23|48|15|22||35.0	24|39|67|30|45||75.0												TGTGCCTGGAGTCCGGGGACTACCCTCTTTTACGAGCAGTACTTC	36								CAWSPGTTLFYEQYF		:::::::::0:-2:12:15:0:-9:22:30:-4:45:::	TLML_20_	RNA
4980	CLONES_TRBTLML_20__FU2_TCR-JV_cDNA_25_ATCATTCC_merged_170000.txt	8602	1	2.73478e-05	TGTGCCTGGAGTGTACGGAGTGGGGTTGGTCAGCCCCAGCATTTT	EEAEEEEEEEEEEAEEEEEEEEEEEEEEEEEEEEEEEEEEEEEEE	TRBV30*00(1130)		TRBJ1-5*00(160)		787|803|821|0|16||80.0		26|42|70|29|45||80.0												TGTGCCTGGAGTGTACGGAGTGGGGTTGGTCAGCCCCAGCATTTT	32								CAWSVRSGVGQPQHF		:::::::::0:2:16:::::29:-6:45:::	TLML_20_	RNA
4981	CLONES_TRBTLML_20__FU2_TCR-JV_cDNA_25_ATCATTCC_merged_170000.txt	8603	1	2.73478e-05	TGTGCCTGGAGTGTACAGGCAGGGGCGTACTATGGCTACACCTTC	EEEEEEEEEEEEEEEEEEEEEEEEEEEEEEEEEEEEEEEEEEEEE	TRBV30*00(260)	TRBD1*00(30)	TRBJ1-2*00(225)		787|804|821|0|17||85.0	16|22|36|19|25||30.0	23|40|68|28|45||85.0												TGTGCCTGGAGTGTACAGGCAGGGGCGTACTATGGCTACACCTTC	36								CAWSVQAGAYYGYTF		:::::::::0:3:17:19:-4:-2:25:28:-3:45:::	TLML_20_	RNA
4982	CLONES_TRBTLML_20__FU2_TCR-JV_cDNA_25_ATCATTCC_merged_170000.txt	8604	1	2.73478e-05	TGTGCCTGGAGTGCTCTTTCTGGAGTACGGAATGAGCAGTTCTTC	EEEEEEEEEEEEEEEEEEEEEEEEEEEEEEEEEEEEEEEEEEEEE	TRBV30*00(165)		TRBJ2-1*00(215)		787|800|821|0|13||65.0		27|42|70|30|45||75.0												TGTGCCTGGAGTGCTCTTTCTGGAGTACGGAATGAGCAGTTCTTC	36								CAWSALSGVRNEQFF		:::::::::0:-1:13:::::30:-7:45:::	TLML_20_	RNA
4983	CLONES_TRBTLML_20__FU2_TCR-JV_cDNA_25_ATCATTCC_merged_170000.txt	8605	1	2.73478e-05	TGTGCCTGGAGTACAGGACTAGGGAGCTCCTACGAGCAGTACTTC	EEEEEEEEEEEEEEEEEEEEEEEEEEEEEEEEEEEEEEEEEEEEE	TRBV30*00(497)	TRBD2*00(35)	TRBJ2-7*00(127)		787|799|821|0|12||60.0	17|24|48|15|22||35.0	16|39|67|22|45||115.0												TGTGCCTGGAGTACAGGACTAGGGAGCTCCTACGAGCAGTACTTC	36								CAWSTGLGSSYEQYF		:::::::::0:-2:12:15:-1:-8:22:22:4:45:::	TLML_20_	RNA
4984	CLONES_TRBTLML_20__FU2_TCR-JV_cDNA_25_ATCATTCC_merged_170000.txt	8606	1	2.73478e-05	TGTGCCTGGAGCCTGGTGGGACAGGGTGGTGAAAAACTGTTTTTT	EEEEEEEEEEEEEEEEEEEEEEEEEEEEEEEEEEEEEEEEEEEEE	TRBV30*00(277)	TRBD1*00(45)	TRBJ1-4*00(220)		787|798|821|0|11||55.0	12|21|36|17|26||45.0	27|43|71|29|45||80.0												TGTGCCTGGAGCCTGGTGGGACAGGGTGGTGAAAAACTGTTTTTT	36								CAWSLVGQGGEKLFF		:::::::::0:-3:11:17:0:-3:26:29:-7:45:::	TLML_20_	RNA
4985	CLONES_TRBTLML_20__FU2_TCR-JV_cDNA_25_ATCATTCC_merged_170000.txt	8607	1	2.73478e-05	TGTGCCTGGAGATCGTTGGCGGGATACACCGGGGAGCTGTTTTTT	EEEEEEEEEEEEEEEEEEEEEEEEEEEEEEEEEEEEEEEEEEEEE	TRBV30*00(365)	TRBD2*00(30)	TRBJ2-2*00(240)		787|798|821|0|11||55.0	23|29|48|18|24||30.0	23|43|71|25|45||100.0												TGTGCCTGGAGATCGTTGGCGGGATACACCGGGGAGCTGTTTTTT	36								CAWRSLAGYTGELFF		:::::::::0:-3:11:18:-7:-3:24:25:-3:45:::	TLML_20_	RNA
4986	CLONES_TRBTLML_20__FU2_TCR-JV_cDNA_25_ATCATTCC_merged_170000.txt	8608	1	2.73478e-05	TGTGCCTGGAAGCCGGGCAGGGTTAAGAGCACTGAAGCTTTCTTT	EEEAAEEEEEEEEEEEEEEEEEEEEEEEEEEEEEEEEEEEEEEEE	TRBV30*00(550)	TRBD1*00(29),TRBD2*00(25)	TRBJ1-1*00(220)		787|797|821|0|10||50.0	10|21|36|12|22|DA15|29.0;14|19|48|12|17||25.0	24|40|68|29|45||80.0												TGTGCCTGGAAGCCGGGCAGGGTTAAGAGCACTGAAGCTTTCTTT	32								CAWKPGRVKSTEAFF		:::::::::0:-4:10:12:2:-3:22:29:-4:45:::	TLML_20_	RNA
4987	CLONES_TRBTLML_20__FU2_TCR-JV_cDNA_25_ATCATTCC_merged_170000.txt	8609	1	2.73478e-05	TGTGCCTGGAAACATATGGGACTTCTCGATGAAAAACTGTTTTTT	EEEAEEEEEEEEEEEEEEEEEEEEEEEEEEEEEEEEEEEEEEEEE	TRBV30*00(860)	TRBD2*00(30)	TRBJ1-4*00(225)		787|797|821|0|10||50.0	16|22|48|17|23||30.0	26|43|71|28|45||85.0												TGTGCCTGGAAACATATGGGACTTCTCGATGAAAAACTGTTTTTT	32								CAWKHMGLLDEKLFF		:::::::::0:-4:10:17:0:-10:23:28:-6:45:::	TLML_20_	RNA
4988	CLONES_TRBTLML_20__FU2_TCR-JV_cDNA_25_ATCATTCC_merged_170000.txt	8610	1	2.73478e-05	TGTGCCTATCAGGCCGGGAGGGCGAACACCGGGGAGCTGTTTTTT	EEEEEEEEEEEEEEEEEEEEEEEEEEEEEEEAEEEEEEEEEEEEE	TRBV30*00(525)	TRBD2*00(35),TRBD1*00(30)	TRBJ2-2*00(260)		787|794|821|0|7||35.0	24|31|48|14|21||35.0;10|16|36|13|19||30.0	19|43|71|21|45||120.0												TGTGCCTATCAGGCCGGGAGGGCGAACACCGGGGAGCTGTTTTTT	32								CAYQAGRANTGELFF		:::::::::0:-7:7:14:-8:-1:21:21:1:45:::	TLML_20_	RNA
4989	CLONES_TRBTLML_20__FU2_TCR-JV_cDNA_25_ATCATTCC_merged_170000.txt	8611	1	2.73478e-05	TGTGCCCGTGGGACAGGGGTTGCTGGGGCCAACGTCCTGACTTTC	EEEEEEEAEEEEEEEEAEEEEEEEEEEAEEEEEEEEEEEEEEEEE	TRBV7-2*00(245)	TRBD1*00(50)	TRBJ2-6*00(255)		580|586|617|0|6||30.0	12|22|36|9|19||50.0	22|45|73|22|45||115.0												TGTGCCCGTGGGACAGGGGTTGCTGGGGCCAACGTCCTGACTTTC	32								CARGTGVAGANVLTF		:::::::::0:-11:6:9:0:-2:19:22:-2:45:::	TLML_20_	RNA
4990	CLONES_TRBTLML_20__FU2_TCR-JV_cDNA_25_ATCATTCC_merged_170000.txt	8627	1	2.73478e-05	TGTGCCGGAAGGACTAGCGGGAGGGTCGGGGGTGAGCAGTTCTTC	EEEEEEEEEEEEEEEEEEEEEEEEEEEEEEEEEEEEEEEEEEEEE	TRBV7-3*00(190)	TRBD2*00(75)	TRBJ2-1*00(205)		540|546|577|0|6||30.0	17|32|48|10|25||75.0	29|42|70|32|45||65.0												TGTGCCGGAAGGACTAGCGGGAGGGTCGGGGGTGAGCAGTTCTTC	36								CAGRTSGRVGGEQFF		:::::::::0:-11:6:10:-1:0:25:32:-9:45:::	TLML_20_	RNA
4991	CLONES_TRBTLML_20__FU2_TCR-JV_cDNA_25_ATCATTCC_merged_170000.txt	8628	1	2.73478e-05	TGTGCCATCGCTGAGGGGCGGGAGATTGGGAATGAGCAGTTCTTC	EEEEEEEEEEEEEEEEEEEEEEEEEEEEEEEEEEEEEEEAAAAA?	TRBV10-3*00(978)	TRBD2*00(35),TRBD1*00(30)	TRBJ2-1*00(70)		533|542|570|0|9||45.0	23|30|48|17|24||35.0;19|25|36|14|20||30.0	27|42|70|30|45||75.0												TGTGCCATCGCTGAGGGGCGGGAGATTGGGAATGAGCAGTTCTTC	30								CAIAEGREIGNEQFF		:::::::::0:-8:9:17:-7:-2:24:30:-7:45:::	TLML_20_	RNA
4992	CLONES_TRBTLML_20__FU2_TCR-JV_cDNA_25_ATCATTCC_merged_170000.txt	8629	1	2.73478e-05	TGTGCCATCAGTGATGGCGGCGGGGGATACAATGAGCAGTTCTTC	EAEEEEEEEEEEEEEEE<<EEEEEAEEAEEEEEEEEEEE<<EEEE	TRBV10-3*00(379)	TRBD1*00(25),TRBD2*00(25)	TRBJ2-1*00(230)		533|547|570|0|14||70.0	18|23|36|21|26||25.0;23|28|48|19|24||25.0	24|42|70|27|45||90.0												TGTGCCATCAGTGATGGCGGCGGGGGATACAATGAGCAGTTCTTC	27								CAISDGGGGYNEQFF		:::::::::0:-3:14:21:-6:-1:26:27:-4:45:::	TLML_20_	RNA
4993	CLONES_TRBTLML_20__FU2_TCR-JV_cDNA_25_ATCATTCC_merged_170000.txt	8630	1	2.73478e-05	TGTGCCATCAGTGACCCGGGGTCCAGTAACTATGGCTACACCTTC	EEEEEEEEEEEEEEEEEAEEEEEAEEEEEEEEAEEEEEEEEEEEE	TRBV10-3*00(728)	TRBD1*00(30),TRBD2*00(30)	TRBJ1-2*00(235)		533|547|570|0|14||70.0	9|15|36|14|20||30.0;13|19|48|14|20||30.0	21|40|68|26|45||95.0												TGTGCCATCAGTGACCCGGGGTCCAGTAACTATGGCTACACCTTC	32								CAISDPGSSNYGYTF		:::::::::0:-3:14:14:3:-9:20:26:-1:45:::	TLML_20_	RNA
4994	CLONES_TRBTLML_20__FU2_TCR-JV_cDNA_25_ATCATTCC_merged_170000.txt	8631	1	2.73478e-05	TGTGCCATCAGTGACGACCGCCGGGGGACAGATACGCAGTATTTT	EEEEEEEEEEEEEEEEEEEEEEEEEEEEEEEEEEEEEEEEEEEEE	TRBV10-3*00(300)	TRBD1*00(25),TRBD2*00(25)	TRBJ2-3*00(230)		533|547|570|0|14||70.0	10|15|36|20|25||25.0;14|19|48|20|25||25.0	23|41|69|27|45||90.0												TGTGCCATCAGTGACGACCGCCGGGGGACAGATACGCAGTATTTT	36								CAISDDRRGTDTQYF		:::::::::0:-3:14:20:2:-9:25:27:-3:45:::	TLML_20_	RNA
4995	CLONES_TRBTLML_20__FU2_TCR-JV_cDNA_25_ATCATTCC_merged_170000.txt	8632	1	2.73478e-05	TGTGCCATCAGTGAGTCGGTAGCGGGATACAATGAGCAGTTCTTC	EEEEEEEEEEEEEEEEEEEEEEEEAEEEEEEEEEEEEEEEEEEEE	TRBV10-3*00(125)	TRBD2*00(40)	TRBJ2-1*00(230)		533|551|570|0|18||90.0	21|29|48|19|27||40.0	24|42|70|27|45||90.0												TGTGCCATCAGTGAGTCGGTAGCGGGATACAATGAGCAGTTCTTC	32								CAISESVAGYNEQFF		:::::::::0:1:18:19:-5:-3:27:27:-4:45:::	TLML_20_	RNA
4996	CLONES_TRBTLML_20__FU2_TCR-JV_cDNA_25_ATCATTCC_merged_170000.txt	8633	1	2.73478e-05	TGTGCCATCAGTGAGTCGGGACCAGGAGGTCAGCCCCAGCATTTT	EEEEEEEEAAEEEEEEEEEEEAEEEEEEEEEEEEEEEEEEEEEEE	TRBV10-3*00(445)	TRBD2*00(25)	TRBJ1-5*00(220)		533|551|570|0|18||90.0	26|31|48|24|29||25.0	26|42|70|29|45||80.0												TGTGCCATCAGTGAGTCGGGACCAGGAGGTCAGCCCCAGCATTTT	32								CAISESGPGGQPQHF		:::::::::0:1:18:24:-10:-1:29:29:-6:45:::	TLML_20_	RNA
4997	CLONES_TRBTLML_20__FU2_TCR-JV_cDNA_25_ATCATTCC_merged_170000.txt	8634	1	2.73478e-05	TGTGCCATCAGTGAACGGAACAGCGGGAGTGACATTCAGTACTTC	EEEEEEEEEEEEEEEEEEEEEEEEEEEEEEEEEEEEEEEEEEEEE	TRBV10-3*00(405)	TRBD2*00(40)	TRBJ2-4*00(210)		533|547|570|0|14||70.0	22|30|48|21|29||40.0	28|42|70|31|45||70.0												TGTGCCATCAGTGAACGGAACAGCGGGAGTGACATTCAGTACTTC	36								CAISERNSGSDIQYF		:::::::::0:-3:14:21:-6:-2:29:31:-8:45:::	TLML_20_	RNA
4998	CLONES_TRBTLML_20__FU2_TCR-JV_cDNA_25_ATCATTCC_merged_170000.txt	8635	1	2.73478e-05	TGTGCCATCAGTGAAGGAGGCAGGGGGCCCTACGAGCAGTACTTC	EEEEEEEEEEEEEEEEEEEEEEEEEEEEEEEEEEEEEEEEEEEEE	TRBV10-3*00(615)	TRBD1*00(40)	TRBJ2-7*00(225)		533|547|570|0|14||70.0	16|24|36|20|28||40.0	22|39|67|28|45||85.0												TGTGCCATCAGTGAAGGAGGCAGGGGGCCCTACGAGCAGTACTTC	36								CAISEGGRGPYEQYF		:::::::::0:-3:14:20:-4:0:28:28:-2:45:::	TLML_20_	RNA
4999	CLONES_TRBTLML_20__FU2_TCR-JV_cDNA_25_ATCATTCC_merged_170000.txt	8636	1	2.73478e-05	TGTGCCATCAGTGAAGACAGGGGTGGCAATCAGCCCCAGCATTTT	EEAEAEEEEEEEEEEEEEEEEEEEEEEEEEAEEEEEEEEEEEEEE	TRBV10-3*00(690)	TRBD1*00(40)	TRBJ1-5*00(240)		533|547|570|0|14||70.0	14|22|36|15|23||40.0	22|42|70|25|45||100.0												TGTGCCATCAGTGAAGACAGGGGTGGCAATCAGCCCCAGCATTTT	32								CAISEDRGGNQPQHF		:::::::::0:-3:14:15:-2:-2:23:25:-2:45:::	TLML_20_	RNA
5000	CLONES_TRBTLML_20__FU2_TCR-JV_cDNA_25_ATCATTCC_merged_170000.txt	8637	1	2.73478e-05	TGTGCCATCAGTAGCGGAGGTTTTTCCTACAATGAGCAGTTCTTC	EEEEEEEEEEEEEEEEEEEEEEEEEEEEEEEEEEEEEEEEEEEEE	TRBV10-3*00(230)	TRBD2*00(25)	TRBJ2-1*00(245)		533|545|570|0|12||60.0	22|27|48|12|17||25.0	21|42|70|24|45||105.0												TGTGCCATCAGTAGCGGAGGTTTTTCCTACAATGAGCAGTTCTTC	36								CAISSGGFSYNEQFF		:::::::::0:-5:12:12:-6:-5:17:24:-1:45:::	TLML_20_	RNA
5001	CLONES_TRBTLML_20__FU2_TCR-JV_cDNA_25_ATCATTCC_merged_170000.txt	8638	1	2.73478e-05	TGTGCCATCAGCCCCCACGGGGGCGCTTCCTACGAGCAGTACTTC	EEAEEEEAEEAEEEEEEEEEEEEEAEEEEEEEEEEEEEEEEEEEE	TRBV10-3*00(1057)	TRBD1*00(40)	TRBJ2-7*00(130)		533|544|570|0|11||55.0	18|26|36|18|26||40.0	21|39|67|27|45||90.0												TGTGCCATCAGCCCCCACGGGGGCGCTTCCTACGAGCAGTACTTC	32								CAISPHGGASYEQYF		:::::::::0:-6:11:18:-6:2:26:27:-1:45:::	TLML_20_	RNA
5002	CLONES_TRBTLML_20__FU2_TCR-JV_cDNA_25_ATCATTCC_merged_170000.txt	8639	1	2.73478e-05	TGTGCCATCAGGGCCACTAGCGGGAGGGCTGCGGAGCAGTTCTTC	EAEEEEEE6EEEAEEEEEEEEEEEEEEEEEAEAEEEEEEEE6EEE	TRBV10-3*00(504)	TRBD2*00(70)	TRBJ2-1*00(200)		533|544|570|0|11||55.0	19|33|48|15|29||70.0	30|42|70|33|45||60.0												TGTGCCATCAGGGCCACTAGCGGGAGGGCTGCGGAGCAGTTCTTC	21								CAIRATSGRAAEQFF		:::::::::0:-6:11:15:-3:1:29:33:-10:45:::	TLML_20_	RNA
5003	CLONES_TRBTLML_20__FU2_TCR-JV_cDNA_25_ATCATTCC_merged_170000.txt	8640	1	2.73478e-05	TGTGCCATCAGGGGGCTAGCGGGAGCAGTAAATGAGCAGTTCTTC	EEEEEEEEEEEEEEEAEEEEAAAEAEAEEEEEAEEEEEEEEEEEE	TRBV10-3*00(883)	TRBD2*00(54)	TRBJ2-1*00(215)		533|544|570|0|11||55.0	16|30|48|11|25|SA19G|54.0	27|42|70|30|45||75.0												TGTGCCATCAGGGGGCTAGCGGGAGCAGTAAATGAGCAGTTCTTC	32								CAIRGLAGAVNEQFF		:::::::::0:-6:11:11:0:-2:25:30:-7:45:::	TLML_20_	RNA
5004	CLONES_TRBTLML_20__FU2_TCR-JV_cDNA_25_ATCATTCC_merged_170000.txt	8641	1	2.73478e-05	TGTGCCATCAATCCGTCGGGACTGAACACCGGGGAGCTGTTTTTT	EEEEEEEEEEEEEEEEEEEEEEEEEEEEEEEEEEEEEEEEEEEEE	TRBV10-3*00(198)	TRBD2*00(35),TRBD1*00(30)	TRBJ2-2*00(150)		533|543|570|0|10||50.0	15|22|48|16|23||35.0;11|17|36|16|22||30.0	21|43|71|23|45||110.0												TGTGCCATCAATCCGTCGGGACTGAACACCGGGGAGCTGTTTTTT	36								CAINPSGLNTGELFF		:::::::::0:-7:10:16:1:-10:23:23:-1:45:::	TLML_20_	RNA
5005	CLONES_TRBTLML_20__FU2_TCR-JV_cDNA_25_ATCATTCC_merged_170000.txt	8649	1	2.73478e-05	TGTGCCACCCACCCCTTGGCAGGGGTAGTTGCTGGCTACACCTTC	EEEEEEEA<AEAAEEEEAEEEEEEEEEEEEEEEEEEEEEEEEEEE	TRBV12-3*00(180),TRBV12-4*00(180)	TRBD1*00(30)	TRBJ1-2*00(205)		530|537|567|0|7||35.0;530|537|567|0|7||35.0	16|22|36|19|25||30.0	27|40|68|32|45||65.0												TGTGCCACCCACCCCTTGGCAGGGGTAGTTGCTGGCTACACCTTC	27								CATHPLAGVVAGYTF		:::::::::0:-10:7:19:-4:-2:25:32:-7:45:::	TLML_20_	RNA
5006	CLONES_TRBTLML_20__FU2_TCR-JV_cDNA_25_ATCATTCC_merged_170000.txt	8650	1	2.73478e-05	TGTGCCACCGGGGACGAATCCTCAGGGAACTATGGCTACACCTTC	EEEEEEEEEEEEEEEEEEEEEEEEEEEEEEEAEEEEAEEEEEEEE	TRBV19*00(710)	TRBD1*00(25),TRBD2*00(25)	TRBJ1-2*00(120)		559|566|596|0|7||35.0	10|15|36|7|12||25.0;14|19|48|7|12||25.0	22|40|68|27|45||90.0												TGTGCCACCGGGGACGAATCCTCAGGGAACTATGGCTACACCTTC	32								CATGDESSGNYGYTF		:::::::::0:-10:7:7:2:-9:12:27:-2:45:::	TLML_20_	RNA
5007	CLONES_TRBTLML_20__FU2_TCR-JV_cDNA_25_ATCATTCC_merged_170000.txt	8651	1	2.73478e-05	TGTGCCACCGGACCAGGCGGTCTCATCCTCTACGAGCAGTACTTC	EEEEEEEEEEEEEEEEEEEE6EEEEEEEAEEEEEEEEEEEEEEEE	TRBV15*00(533)		TRBJ2-7*00(220)		552|561|589|0|9||45.0		23|39|67|29|45||80.0												TGTGCCACCGGACCAGGCGGTCTCATCCTCTACGAGCAGTACTTC	21								CATGPGGLILYEQYF		:::::::::0:-8:9:::::29:-3:45:::	TLML_20_	RNA
5008	CLONES_TRBTLML_20__FU2_TCR-JV_cDNA_25_ATCATTCC_merged_170000.txt	8652	1	2.73478e-05	TGTGCCACCAGTGCCTCGACCGGTTACAACACTGAAGCTTTCTTT	EEEEEEEEEEEEEEEEEEEEEEEEEEEEEEEEEEEEEEEEEEEEE	TRBV24-1*00(545)		TRBJ1-1*00(230)		559|572|597|0|13||65.0		22|40|68|27|45||90.0												TGTGCCACCAGTGCCTCGACCGGTTACAACACTGAAGCTTTCTTT	36								CATSASTGYNTEAFF		:::::::::0:-5:13:::::27:-2:45:::	TLML_20_	RNA
5009	CLONES_TRBTLML_20__FU2_TCR-JV_cDNA_25_ATCATTCC_merged_170000.txt	8653	1	2.73478e-05	TGTGCCACCAGTGCCCGTGGACAGGGGTTCAATGAGCAGTTCTTC	EEEEEEEEEEAEEEEE<EEEEEEEEEEEEAEEEEEEAEEEEEEEE	TRBV24-1*00(290)	TRBD1*00(45)	TRBJ2-1*00(220)		559|572|597|0|13||65.0	13|22|36|18|27||45.0	26|42|70|29|45||80.0												TGTGCCACCAGTGCCCGTGGACAGGGGTTCAATGAGCAGTTCTTC	27								CATSARGQGFNEQFF		:::::::::0:-5:13:18:-1:-2:27:29:-6:45:::	TLML_20_	RNA
5010	CLONES_TRBTLML_20__FU2_TCR-JV_cDNA_25_ATCATTCC_merged_170000.txt	8654	1	2.73478e-05	TGTGCCACCAGTGCCGTGCGGGGGAATCGGAATGAGCAGTTCTTC	EEEEEEAEEEEEEEEEEEEEEEEEEEEEEEEEEEEEEEEEEEEEE	TRBV24-1*00(135)	TRBD1*00(25),TRBD2*00(25)	TRBJ2-1*00(215)		559|572|597|0|13||65.0	18|23|36|19|24||25.0;23|28|48|17|22||25.0	27|42|70|30|45||75.0												TGTGCCACCAGTGCCGTGCGGGGGAATCGGAATGAGCAGTTCTTC	32								CATSAVRGNRNEQFF		:::::::::0:-5:13:19:-6:-1:24:30:-7:45:::	TLML_20_	RNA
5011	CLONES_TRBTLML_20__FU2_TCR-JV_cDNA_25_ATCATTCC_merged_170000.txt	8655	1	2.73478e-05	TGTGCCACCAGTGATTTGCCCGGACAGTCTTATGGCTACACCTTC	EEEEEEEEEEEEEAEEEEEEEEEEEEEEEEEEEEEEEEEEEEEEE	TRBV24-1*00(405)	TRBD1*00(30)	TRBJ1-2*00(215)		559|578|597|0|19||95.0	13|19|36|21|27||30.0	25|40|68|30|45||75.0												TGTGCCACCAGTGATTTGCCCGGACAGTCTTATGGCTACACCTTC	32								CATSDLPGQSYGYTF		:::::::::0:1:19:21:-1:-5:27:30:-5:45:::	TLML_20_	RNA
5012	CLONES_TRBTLML_20__FU2_TCR-JV_cDNA_25_ATCATTCC_merged_170000.txt	8656	1	2.73478e-05	TGTGCCACCAGTGATTCTTGGGCCTGGGGCAATGAGCAGTTCTTC	EEEEEEEEEEEEEEEEEEEEEEEEEEEEEEEEEEEEEEEEEEEEE	TRBV24-1*00(160)	TRBD2*00(25)	TRBJ2-1*00(220)		559|575|597|0|16||80.0	29|34|48|19|24||25.0	26|42|70|29|45||80.0												TGTGCCACCAGTGATTCTTGGGCCTGGGGCAATGAGCAGTTCTTC	36								CATSDSWAWGNEQFF		:::::::::0:-2:16:19:-13:2:24:29:-6:45:::	TLML_20_	RNA
5013	CLONES_TRBTLML_20__FU2_TCR-JV_cDNA_25_ATCATTCC_merged_170000.txt	8657	1	2.73478e-05	TGTGCCACCAGTGATTCCGTCCGGGGGTACAATGAGCAGTTCTTC	EEEEEEEEEEEAAEEEEEEEAEEAEEEEAEEEEEEEEEEEEEEEA	TRBV24-1*00(700)	TRBD1*00(25),TRBD2*00(25)	TRBJ2-1*00(205)		559|575|597|0|16||80.0	10|15|36|20|25||25.0;14|19|48|20|25||25.0	24|42|70|27|45||90.0												TGTGCCACCAGTGATTCCGTCCGGGGGTACAATGAGCAGTTCTTC	32								CATSDSVRGYNEQFF		:::::::::0:-2:16:20:2:-9:25:27:-4:45:::	TLML_20_	RNA
5014	CLONES_TRBTLML_20__FU2_TCR-JV_cDNA_25_ATCATTCC_merged_170000.txt	8658	1	2.73478e-05	TGTGCCACCAGTGATATAGCGGGAGCCAGAGATACGCAGTATTTT	EEEEEEAEEEEEEEEEEEEEEEEEEEEEEEEEEEEEEEEEEEEEE	TRBV24-1*00(145)	TRBD2*00(45)	TRBJ2-3*00(220)		559|574|597|0|15||75.0	21|30|48|16|25||45.0	25|41|69|29|45||80.0												TGTGCCACCAGTGATATAGCGGGAGCCAGAGATACGCAGTATTTT	32								CATSDIAGARDTQYF		:::::::::0:-3:15:16:-5:-2:25:29:-5:45:::	TLML_20_	RNA
5015	CLONES_TRBTLML_20__FU2_TCR-JV_cDNA_25_ATCATTCC_merged_170000.txt	8659	1	2.73478e-05	TGTGCCACCAGTGACTCCGGGACAGGGACAGTGGAGCTGTTTTTT	EEEEEEEEEEEEEEEEEEEEEEEEEEEEEEEEEEEEEEEEEEEEE	TRBV24-1*00(132)	TRBD1*00(55)	TRBJ2-2*00(205)		559|573|597|0|14||70.0	10|21|36|16|27||55.0	30|43|71|32|45||65.0												TGTGCCACCAGTGACTCCGGGACAGGGACAGTGGAGCTGTTTTTT	36								CATSDSGTGTVELFF		:::::::::0:-4:14:16:2:-3:27:32:-10:45:::	TLML_20_	RNA
5016	CLONES_TRBTLML_20__FU2_TCR-JV_cDNA_25_ATCATTCC_merged_170000.txt	8660	1	2.73478e-05	TGTGCCACCAGTGAGGCCAGGGGGCGCGGCGGGGAGCTGTTTTTT	AEEEEEEEEEEEEEEEEEEEEEEEEEEEEEEAEEEEEEEEEEEEE	TRBV24-1*00(140)	TRBD1*00(50)	TRBJ2-2*00(220)		559|573|597|0|14||70.0	16|26|36|17|27||50.0	27|43|71|29|45||80.0												TGTGCCACCAGTGAGGCCAGGGGGCGCGGCGGGGAGCTGTTTTTT	32								CATSEARGRGGELFF		:::::::::0:-4:14:17:-4:2:27:29:-7:45:::	TLML_20_	RNA
5017	CLONES_TRBTLML_20__FU2_TCR-JV_cDNA_25_ATCATTCC_merged_170000.txt	8661	1	2.73478e-05	TGTGCCACCAGTGAAGGGGGATTCGGAAATCAGCCCCAGCATTTT	EEEEEEEEEEEEEEEEEEEEEEEEEEEEEEEEEEEEEEEEEEEEE	TRBV24-1*00(325)	TRBD1*00(30)	TRBJ1-5*00(230)		559|573|597|0|14||70.0	17|23|36|14|20||30.0	24|42|70|27|45||90.0												TGTGCCACCAGTGAAGGGGGATTCGGAAATCAGCCCCAGCATTTT	36								CATSEGGFGNQPQHF		:::::::::0:-4:14:14:-5:-1:20:27:-4:45:::	TLML_20_	RNA
5018	CLONES_TRBTLML_20__FU2_TCR-JV_cDNA_25_ATCATTCC_merged_170000.txt	8662	1	2.73478e-05	TGTGCCACCAGCTCCGAACGTGGTTTTTCTGAAAAACTGTTTTTT	EEEAEEEEEEEEEEEEEEEEEEEEEEEEEEEAEEEEEEEEEEEAE	TRBV24-1*00(370)		TRBJ1-4*00(220)		559|570|597|0|11||55.0		27|43|71|29|45||80.0												TGTGCCACCAGCTCCGAACGTGGTTTTTCTGAAAAACTGTTTTTT	32								CATSSERGFSEKLFF		:::::::::0:-7:11:::::29:-7:45:::	TLML_20_	RNA
5019	CLONES_TRBTLML_20__FU2_TCR-JV_cDNA_25_ATCATTCC_merged_170000.txt	8663	1	2.73478e-05	TGTGCCACCAGCACACAGAGGGCAGGGGGCCGAGAACTGTTTTTT	EEEEEEAEEEEEEEEEEEEEEEEEEEEEEEEEEEEEEEEEEEEEE	TRBV15*00(539)	TRBD1*00(40)	TRBJ1-4*00(195)		552|565|589|0|13||65.0	16|24|36|22|30||40.0	32|43|71|34|45||55.0												TGTGCCACCAGCACACAGAGGGCAGGGGGCCGAGAACTGTTTTTT	32								CATSTQRAGGRELFF		:::::::::0:-4:13:22:-4:0:30:34:-12:45:::	TLML_20_	RNA
5020	CLONES_TRBTLML_20__FU2_TCR-JV_cDNA_25_ATCATTCC_merged_170000.txt	8664	1	2.73478e-05	TGTGCCACCAGCAGCTTTGGGACAAACTCCTACGAGCAGTACTTC	EEEEEEEEEEEEEEEEEEEEEEEEEEEEEEEEEEEEEEEEEEEEE	TRBV15*00(314)	TRBD1*00(30)	TRBJ2-7*00(235)		552|566|589|0|14||70.0	12|18|36|18|24||30.0	20|39|67|26|45||95.0												TGTGCCACCAGCAGCTTTGGGACAAACTCCTACGAGCAGTACTTC	36								CATSSFGTNSYEQYF		:::::::::0:-3:14:18:0:-6:24:26:0:45:::	TLML_20_	RNA
5021	CLONES_TRBTLML_20__FU2_TCR-JV_cDNA_25_ATCATTCC_merged_170000.txt	8665	1	2.73478e-05	TGTGCCACCAGCAGAGATCCGCAGGGGGTGGGGGAGCAGTACTTC	EEAEEEEEEEAEEEEEE<EEE<AEA6EEEEEAE<<EEEEEEEEEE	TRBV15*00(459)	TRBD1*00(35)	TRBJ2-7*00(200)		552|571|589|0|19||95.0	16|23|36|21|28||35.0	27|39|67|33|45||60.0												TGTGCCACCAGCAGAGATCCGCAGGGGGTGGGGGAGCAGTACTTC	21								CATSRDPQGVGEQYF		:::::::::0:2:19:21:-4:-1:28:33:-7:45:::	TLML_20_	RNA
5022	CLONES_TRBTLML_20__FU2_TCR-JV_cDNA_25_ATCATTCC_merged_170000.txt	8666	1	2.73478e-05	TGTGCCACCAGCAGAGATCCAGGTATCACAGATACGCAGTATTTT	EEEEEEEEEEEEEEEEEEEEEEEEEAEEEEEEEEEEEEEEEEEEE	TRBV15*00(509)		TRBJ2-3*00(235)		552|571|589|0|19||95.0		22|41|69|26|45||95.0												TGTGCCACCAGCAGAGATCCAGGTATCACAGATACGCAGTATTTT	32								CATSRDPGITDTQYF		:::::::::0:2:19:::::26:-2:45:::	TLML_20_	RNA
5023	CLONES_TRBTLML_20__FU2_TCR-JV_cDNA_25_ATCATTCC_merged_170000.txt	8667	1	2.73478e-05	TGTGCCACCAGCAGAACGATCCCCGCCGGGGAAAAACTGTTTTTT	EEEEEEEEEEEEEEEEEEEEEAEEEEEE<EEEEEEEEEEEEEEEE	TRBV15*00(309)	TRBD1*00(25),TRBD2*00(25)	TRBJ1-4*00(215)		552|567|589|0|15||75.0	10|15|36|25|30||25.0;4|9|48|21|26||25.0	28|43|71|30|45||75.0												TGTGCCACCAGCAGAACGATCCCCGCCGGGGAAAAACTGTTTTTT	27								CATSRTIPAGEKLFF		:::::::::0:-2:15:25:2:-9:30:30:-8:45:::	TLML_20_	RNA
5024	CLONES_TRBTLML_20__FU2_TCR-JV_cDNA_25_ATCATTCC_merged_170000.txt	8668	1	2.73478e-05	TGTGCCACGCAGAGAGACAGGGGGCGAAAAGGGGAGCTGTTTTTT	EEEEEEEEEEEEEEEEEEEEEEEEEEEEEEEEEEEEEEEEEEEEE	TRBV6-5*00(376)	TRBD1*00(55)	TRBJ2-2*00(64)		519|526|556|0|7||35.0	14|25|36|15|26||55.0	28|43|71|30|45||75.0												TGTGCCACGCAGAGAGACAGGGGGCGAAAAGGGGAGCTGTTTTTT	36								CATQRDRGRKGELFF		:::::::::0:-10:7:15:-2:1:26:30:-8:45:::	TLML_20_	RNA
5025	CLONES_TRBTLML_20__FU2_TCR-JV_cDNA_25_ATCATTCC_merged_170000.txt	8669	1	2.73478e-05	TGTGCCACAAGCCGCAGGGATGCCATCACAGATACGCAGTATTTT	EEEEEEEEEEEEEEEEEEEEEEEEEEEEEEEEEEEEEEEEEEEEE	TRBV24-1*00(105)	TRBD1*00(25)	TRBJ2-3*00(235)		559|567|597|0|8||40.0	16|21|36|14|19||25.0	22|41|69|26|45||95.0												TGTGCCACAAGCCGCAGGGATGCCATCACAGATACGCAGTATTTT	36								CATSRRDAITDTQYF		:::::::::0:-10:8:14:-4:-3:19:26:-2:45:::	TLML_20_	RNA
5026	CLONES_TRBTLML_20__FU2_TCR-JV_cDNA_25_ATCATTCC_merged_170000.txt	8670	1	2.73478e-05	TGTGCCAGTACTCAGGCGGGGAGTGGGGCCAACGTCCTGACTTTC	EEEEEEEEEEEEEEEEEEEEEEEEEEEEEEEEEEEEEEEEEEEEE	TRBV19*00(335)	TRBD2*00(25)	TRBJ2-6*00(250)		559|569|596|0|10||50.0	23|28|48|15|20||25.0	23|45|73|23|45||110.0												TGTGCCAGTACTCAGGCGGGGAGTGGGGCCAACGTCCTGACTTTC	36								CASTQAGSGANVLTF		:::::::::0:-7:10:15:-7:-4:20:23:-3:45:::	TLML_20_	RNA
5027	CLONES_TRBTLML_20__FU2_TCR-JV_cDNA_25_ATCATTCC_merged_170000.txt	8671	1	2.73478e-05	TGTGCCAGTACTGTTCGAGTCGGCAAGTCCTACGAGCAGTACTTC	EEEEEEEEEEEEEEEEEEEEEEEEEEEEEEEEEEEEEEEEEEEEE	TRBV5-6*00(110),TRBV5-7*00(110)		TRBJ2-7*00(230)		550|558|586|0|8||40.0;551|559|587|0|8||40.0		21|39|67|27|45||90.0												TGTGCCAGTACTGTTCGAGTCGGCAAGTCCTACGAGCAGTACTTC	36								CASTVRVGKSYEQYF		:::::::::0:-8:8:::::27:-1:45:::	TLML_20_	RNA
5028	CLONES_TRBTLML_20__FU2_TCR-JV_cDNA_25_ATCATTCC_merged_170000.txt	8672	1	2.73478e-05	TGTGCCAGTACCCCCGGGGAGGGGAACACAGATACGCAGTATTTT	EEEEEEAAEEEEAEAEEEEEEEEEEEEEEEE<EEEEEEEEEEEEE	TRBV19*00(340)	TRBD2*00(35),TRBD1*00(30)	TRBJ2-3*00(235)		559|569|596|0|10||50.0	25|32|48|16|23||35.0;9|15|36|12|18||30.0	22|41|69|26|45||95.0												TGTGCCAGTACCCCCGGGGAGGGGAACACAGATACGCAGTATTTT	27								CASTPGEGNTDTQYF		:::::::::0:-7:10:16:-9:0:23:26:-2:45:::	TLML_20_	RNA
5029	CLONES_TRBTLML_20__FU2_TCR-JV_cDNA_25_ATCATTCC_merged_170000.txt	8673	1	2.73478e-05	TGTGCCAGTACCATGACCGGGACACACAATCAGCCCCAGCATTTT	EAEEEEEEEEEEEEEEEEEEEEEEEEEEEEEEEEEEEEEEEEEEE	TRBV19*00(805)	TRBD1*00(40),TRBD2*00(35)	TRBJ1-5*00(235)		559|569|596|0|10||50.0	10|18|36|16|24||40.0;14|21|48|16|23||35.0	23|42|70|26|45||95.0												TGTGCCAGTACCATGACCGGGACACACAATCAGCCCCAGCATTTT	32								CASTMTGTHNQPQHF		:::::::::0:-7:10:16:2:-6:24:26:-3:45:::	TLML_20_	RNA
5030	CLONES_TRBTLML_20__FU2_TCR-JV_cDNA_25_ATCATTCC_merged_170000.txt	8674	1	2.73478e-05	TGTGCCAGTACGATTGACAGGGCGAACACCGGGGAGCTGTTTTTT	EEEEEEEEEEEEEEEEEEEEEEEEEEEEEEEE<AEEEEEEEEEEE	TRBV2*00(260)	TRBD1*00(30)	TRBJ2-2*00(260)		518|526|555|0|8||40.0	14|20|36|15|21||30.0	19|43|71|21|45||120.0												TGTGCCAGTACGATTGACAGGGCGAACACCGGGGAGCTGTTTTTT	27								CASTIDRANTGELFF		:::::::::0:-9:8:15:-2:-4:21:21:1:45:::	TLML_20_	RNA
5031	CLONES_TRBTLML_20__FU2_TCR-JV_cDNA_25_ATCATTCC_merged_170000.txt	8675	1	2.73478e-05	TGTGCCAGTAGTTCTGGACTAGCGGGAGCCTACGAGCAGTACTTC	EEEEAEEEEEEEEEEEAEEEEEEEEEEEEEEE<EEEAEEEEEEEE	TRBV19*00(695)	TRBD2*00(65)	TRBJ2-7*00(209)		559|571|596|0|12||60.0	17|30|48|15|28||65.0	22|39|67|28|45||85.0												TGTGCCAGTAGTTCTGGACTAGCGGGAGCCTACGAGCAGTACTTC	27								CASSSGLAGAYEQYF		:::::::::0:-5:12:15:-1:-2:28:28:-2:45:::	TLML_20_	RNA
5032	CLONES_TRBTLML_20__FU2_TCR-JV_cDNA_25_ATCATTCC_merged_170000.txt	8676	1	2.73478e-05	TGTGCCAGTAGTTGGACTAGCGTTACCTACAATGAGCAGTTCTTC	EEEEEEEEEEEEEEEEEEEEEEEEAEEEEEEEEEEEEEEEEEEEE	TRBV19*00(285)	TRBD2*00(45)	TRBJ2-1*00(240)		559|571|596|0|12||60.0	17|26|48|13|22||45.0	22|42|70|25|45||100.0												TGTGCCAGTAGTTGGACTAGCGTTACCTACAATGAGCAGTTCTTC	32								CASSWTSVTYNEQFF		:::::::::0:-5:12:13:-1:-6:22:25:-2:45:::	TLML_20_	RNA
5033	CLONES_TRBTLML_20__FU2_TCR-JV_cDNA_25_ATCATTCC_merged_170000.txt	8677	1	2.73478e-05	TGTGCCAGTAGTTATAGCGGGGGGCCCTCCTACGAGCAGTACTTC	EEEEEEEEEEEEEEEEEEEEEEEEEEEEEEEEEEEEEEEEEEEEE	TRBV19*00(130)	TRBD2*00(39)	TRBJ2-7*00(235)		559|571|596|0|12||60.0	21|34|48|14|26|DA28|39.0	20|39|67|26|45||95.0												TGTGCCAGTAGTTATAGCGGGGGGCCCTCCTACGAGCAGTACTTC	36								CASSYSGGPSYEQYF		:::::::::0:-5:12:14:-5:2:26:26:0:45:::	TLML_20_	RNA
5034	CLONES_TRBTLML_20__FU2_TCR-JV_cDNA_25_ATCATTCC_merged_170000.txt	8678	1	2.73478e-05	TGTGCCAGTAGTCTCCTCGGGACAGACCAAGAGACCCAGTACTTC	EEEEEEEEEEEEEEEEAEEEEEEEEEEEEEEEEEEEEEEEEEEEE	TRBV19*00(255)	TRBD1*00(40)	TRBJ2-5*00(240)		559|571|596|0|12||60.0	11|19|36|17|25||40.0	20|40|68|25|45||100.0												TGTGCCAGTAGTCTCCTCGGGACAGACCAAGAGACCCAGTACTTC	32								CASSLLGTDQETQYF		:::::::::0:-5:12:17:1:-5:25:25:0:45:::	TLML_20_	RNA
5035	CLONES_TRBTLML_20__FU2_TCR-JV_cDNA_25_ATCATTCC_merged_170000.txt	8679	1	2.73478e-05	TGTGCCAGTAGTCTCATATCGGTTCGCAATGAAAAACTGTTTTTT	EEEEEEEEEEEEEEEEEEEEEEEEEEEEEEEEEEEEEEEEEEEEE	TRBV19*00(180)		TRBJ1-4*00(230)		559|571|596|0|12||60.0		25|43|71|27|45||90.0												TGTGCCAGTAGTCTCATATCGGTTCGCAATGAAAAACTGTTTTTT	36								CASSLISVRNEKLFF		:::::::::0:-5:12:::::27:-5:45:::	TLML_20_	RNA
5036	CLONES_TRBTLML_20__FU2_TCR-JV_cDNA_25_ATCATTCC_merged_170000.txt	8680	1	2.73478e-05	TGTGCCAGTAGTCTCACTAGCGGGAGAGGGGAGACCCAGTACTTC	EEEEEEEEEEEEEEAEEEEEEEEEEEEEEEEEEAEEEEEEEEEEE	TRBV19*00(505)	TRBD2*00(55)	TRBJ2-5*00(199)		559|571|596|0|12||60.0	19|30|48|15|26||55.0	25|40|68|30|45||75.0												TGTGCCAGTAGTCTCACTAGCGGGAGAGGGGAGACCCAGTACTTC	32								CASSLTSGRGETQYF		:::::::::0:-5:12:15:-3:-2:26:30:-5:45:::	TLML_20_	RNA
5037	CLONES_TRBTLML_20__FU2_TCR-JV_cDNA_25_ATCATTCC_merged_170000.txt	8681	1	2.73478e-05	TGTGCCAGTAGTGCCGACAGCGGGAGTTCGTGGGAGCAGTACTTC	EEEEEEEEEEEEEEEEEEEEEEEEEEEEEEEEAEEEEEEEEEAAA	TRBV19*00(775)	TRBD2*00(40)	TRBJ2-7*00(70)		559|571|596|0|12||60.0	22|30|48|18|26||40.0	27|39|67|33|45||60.0												TGTGCCAGTAGTGCCGACAGCGGGAGTTCGTGGGAGCAGTACTTC	32								CASSADSGSSWEQYF		:::::::::0:-5:12:18:-6:-2:26:33:-7:45:::	TLML_20_	RNA
5038	CLONES_TRBTLML_20__FU2_TCR-JV_cDNA_25_ATCATTCC_merged_170000.txt	8682	1	2.73478e-05	TGTGCCAGTAGTGGGTCCGGGACTGGGGCCAACGTCCTGACTTTC	EEEEEEEEEEEEEEEEEEEEEEEEEEEEEEEEEEEEEEEEEEEEE	TRBV19*00(95)	TRBD1*00(30),TRBD2*00(30)	TRBJ2-6*00(255)		559|571|596|0|12||60.0	10|16|36|16|22||30.0;14|20|48|16|22||30.0	22|45|73|22|45||115.0												TGTGCCAGTAGTGGGTCCGGGACTGGGGCCAACGTCCTGACTTTC	36								CASSGSGTGANVLTF		:::::::::0:-5:12:16:2:-8:22:22:-2:45:::	TLML_20_	RNA
5039	CLONES_TRBTLML_20__FU2_TCR-JV_cDNA_25_ATCATTCC_merged_170000.txt	8683	1	2.73478e-05	TGTGCCAGTAGTATCTTTGGACAGGGAGGGGATGAGCAGTTCTTC	EEEEEAEEEEEEEEEEEEEEEEEEEEEEEEEEEEEEEEEEEEEEE	TRBV19*00(330)	TRBD1*00(40),TRBD2*00(35)	TRBJ2-1*00(210)		559|573|596|0|14||70.0	13|21|36|18|26||40.0;25|32|48|23|30||35.0	28|42|70|31|45||70.0												TGTGCCAGTAGTATCTTTGGACAGGGAGGGGATGAGCAGTTCTTC	32								CASSIFGQGGDEQFF		:::::::::0:-3:14:18:-1:-3:26:31:-8:45:::	TLML_20_	RNA
5040	CLONES_TRBTLML_20__FU2_TCR-JV_cDNA_25_ATCATTCC_merged_170000.txt	8684	1	2.73478e-05	TGTGCCAGTAGTATGGACAGGAGTTGGACAGATACGCAGTATTTT	EEEEEEEEEEEEEEEEEEEEEEEEEEEEEEEEEEEEEEEEEEEEE	TRBV19*00(695)	TRBD1*00(35)	TRBJ2-3*00(230)		559|573|596|0|14||70.0	13|20|36|14|21||35.0	23|41|69|27|45||90.0												TGTGCCAGTAGTATGGACAGGAGTTGGACAGATACGCAGTATTTT	36								CASSMDRSWTDTQYF		:::::::::0:-3:14:14:-1:-4:21:27:-3:45:::	TLML_20_	RNA
5041	CLONES_TRBTLML_20__FU2_TCR-JV_cDNA_25_ATCATTCC_merged_170000.txt	8685	1	2.73478e-05	TGTGCCAGTAGTATATCGGCTAGCGGCACAGATACGCAGTATTTT	EEEEEEEEEEEEEEEEEEEEEEEEEEEEEEEEEEEEEEEEEEEEE	TRBV19*00(845)	TRBD2*00(30)	TRBJ2-3*00(240)		559|574|596|0|15||75.0	20|26|48|19|25||30.0	21|41|69|25|45||100.0												TGTGCCAGTAGTATATCGGCTAGCGGCACAGATACGCAGTATTTT	36								CASSISASGTDTQYF		:::::::::0:-2:15:19:-4:-6:25:25:-1:45:::	TLML_20_	RNA
5042	CLONES_TRBTLML_20__FU2_TCR-JV_cDNA_25_ATCATTCC_merged_170000.txt	8686	1	2.73478e-05	TGTGCCAGTAGTATACTGGGGGGAACCTACAATGAGCAGTTCTTC	EEEEEEEEEEEEEEEEEEEA<AEEEEEEEEEEEAEEEEEEEEEEE	TRBV19*00(855)	TRBD1*00(25)	TRBJ2-1*00(240)		559|574|596|0|15||75.0	18|23|36|17|22||25.0	22|42|70|25|45||100.0												TGTGCCAGTAGTATACTGGGGGGAACCTACAATGAGCAGTTCTTC	27								CASSILGGTYNEQFF		:::::::::0:-2:15:17:-6:-1:22:25:-2:45:::	TLML_20_	RNA
5043	CLONES_TRBTLML_20__FU2_TCR-JV_cDNA_25_ATCATTCC_merged_170000.txt	8687	1	2.73478e-05	TGTGCCAGTAGTATACCCCACGGGCGGGGCAAGACCCAGTACTTC	EEEEEEEEEAEEEEEEEEEEEEAEEEEEEEEEEEEEEEEEEEEEE	TRBV19*00(350)	TRBD1*00(25),TRBD2*00(25)	TRBJ2-5*00(195)		559|574|596|0|15||75.0	19|24|36|25|30||25.0;23|28|48|23|28||25.0	26|40|68|31|45||70.0												TGTGCCAGTAGTATACCCCACGGGCGGGGCAAGACCCAGTACTTC	32								CASSIPHGRGKTQYF		:::::::::0:-2:15:25:-7:0:30:31:-6:45:::	TLML_20_	RNA
5044	CLONES_TRBTLML_20__FU2_TCR-JV_cDNA_25_ATCATTCC_merged_170000.txt	8688	1	2.73478e-05	TGTGCCAGTAGTATAGGGCAGGGACCCTACAATGAGCAGTTCTTC	EEEEEEEEEEEEEEEEEEEEEEEEEEEEEEEEEEEEEEEEEEEEE	TRBV19*00(353)	TRBD1*00(25),TRBD2*00(25)	TRBJ2-1*00(224)		559|575|596|0|16||80.0	12|17|36|20|25||25.0;16|21|48|20|25||25.0	22|42|70|25|45||100.0												TGTGCCAGTAGTATAGGGCAGGGACCCTACAATGAGCAGTTCTTC	36								CASSIGQGPYNEQFF		:::::::::0:-1:16:20:0:-7:25:25:-2:45:::	TLML_20_	RNA
5045	CLONES_TRBTLML_20__FU2_TCR-JV_cDNA_25_ATCATTCC_merged_170000.txt	8689	1	2.73478e-05	TGTGCCAGTAGTATAGGACTAGCGGACTACAATGAGCAGTTCTTC	EEEEEEEEEEEEEEEEEEEEEEEEEEEEEEEEEEEEEEEEEEEEE	TRBV19*00(87)	TRBD2*00(45)	TRBJ2-1*00(235)		559|575|596|0|16||80.0	18|27|48|16|25||45.0	23|42|70|26|45||95.0												TGTGCCAGTAGTATAGGACTAGCGGACTACAATGAGCAGTTCTTC	36								CASSIGLADYNEQFF		:::::::::0:-1:16:16:-2:-5:25:26:-3:45:::	TLML_20_	RNA
5046	CLONES_TRBTLML_20__FU2_TCR-JV_cDNA_25_ATCATTCC_merged_170000.txt	8690	1	2.73478e-05	TGTGCCAGTAGTATAGAGGGGACAGGGAACACTGAAGCTTTCTTT	EEEEEEEEEEEEEEEEEEEEEEEEEEEEEEEEEEEEEEEEEEEEE	TRBV19*00(360)	TRBD1*00(40)	TRBJ1-1*00(235)		559|576|596|0|17||85.0	12|20|36|18|26||40.0	21|40|68|26|45||95.0												TGTGCCAGTAGTATAGAGGGGACAGGGAACACTGAAGCTTTCTTT	36								CASSIEGTGNTEAFF		:::::::::0:0:17:18:0:-4:26:26:-1:45:::	TLML_20_	RNA
5047	CLONES_TRBTLML_20__FU2_TCR-JV_cDNA_25_ATCATTCC_merged_170000.txt	8691	1	2.73478e-05	TGTGCCAGTAGTATAAGCCAGCGGGGCTCCTACGAGCAGTACTTC	EEEEEEEEEEEEEEEEEEEEEEEEEEEEEEEEEEEEEEEEEEEEE	TRBV19*00(735)	TRBD2*00(30)	TRBJ2-7*00(240)		559|574|596|0|15||75.0	22|28|48|19|25||30.0	19|39|67|25|45||100.0												TGTGCCAGTAGTATAAGCCAGCGGGGCTCCTACGAGCAGTACTTC	36								CASSISQRGSYEQYF		:::::::::0:-2:15:19:-6:-4:25:25:1:45:::	TLML_20_	RNA
5048	CLONES_TRBTLML_20__FU2_TCR-JV_cDNA_25_ATCATTCC_merged_170000.txt	8692	1	2.73478e-05	TGTGCCAGTAGTAGCTCAGGGGGCATCACCGGGGAGCTGTTTTTT	EEEEEEEEEEEEEEEEEEEEEEEEEEEEEEEEEEEEEEEEEEEEE	TRBV19*00(130)	TRBD1*00(40)	TRBJ2-2*00(235)		559|572|596|0|13||65.0	16|24|36|16|24||40.0	24|43|71|26|45||95.0												TGTGCCAGTAGTAGCTCAGGGGGCATCACCGGGGAGCTGTTTTTT	36								CASSSSGGITGELFF		:::::::::0:-4:13:16:-4:0:24:26:-4:45:::	TLML_20_	RNA
5051	CLONES_TRBTLML_20__FU2_TCR-JV_cDNA_25_ATCATTCC_merged_170000.txt	8695	1	2.73478e-05	TGTGCCAGTAGAAAAATATGGGGGGCGGGTCAGCCCCAGCATTTT	EEEEEEEEEEEEEEEEEEEEEEEEEEEEEEEEEEEEEEEAEEEEE	TRBV19*00(570)	TRBD1*00(35)	TRBJ1-5*00(220)		559|570|596|0|11||55.0	18|25|36|20|27||35.0	26|42|70|29|45||80.0												TGTGCCAGTAGAAAAATATGGGGGGCGGGTCAGCCCCAGCATTTT	32								CASRKIWGAGQPQHF		:::::::::0:-6:11:20:-6:1:27:29:-6:45:::	TLML_20_	RNA
5052	CLONES_TRBTLML_20__FU2_TCR-JV_cDNA_25_ATCATTCC_merged_170000.txt	8696	1	2.73478e-05	TGTGCCAGTAATCGGGAGCCCGCGAACACCGGGGAGCTGTTTTTT	EEEEEEEEEEEEEEEEEEEE<EEEEEEEEEEEEEEEEEEEEEEEE	TRBV19*00(80)	TRBD2*00(30)	TRBJ2-2*00(265)		559|569|596|0|10||50.0	24|30|48|12|18||30.0	18|43|71|20|45||125.0												TGTGCCAGTAATCGGGAGCCCGCGAACACCGGGGAGCTGTTTTTT	27								CASNREPANTGELFF		:::::::::0:-7:10:12:-8:-2:18:20:2:45:::	TLML_20_	RNA
5053	CLONES_TRBTLML_20__FU2_TCR-JV_cDNA_25_ATCATTCC_merged_170000.txt	8697	1	2.73478e-05	TGTGCCAGCTCCCTTCTTCAGCGGGAGTTTTACGAGCAGTACTTC	EEEEEEEEEEEEEEEEEEEAEEEEEEEEEEEEEEEEEEEEEEEEE	TRBV18*00(415)	TRBD2*00(40)	TRBJ2-7*00(215)		702|713|739|0|11||55.0	22|30|48|19|27||40.0	24|39|67|30|45||75.0												TGTGCCAGCTCCCTTCTTCAGCGGGAGTTTTACGAGCAGTACTTC	32								CASSLLQREFYEQYF		:::::::::0:-6:11:19:-6:-2:27:30:-4:45:::	TLML_20_	RNA
5054	CLONES_TRBTLML_20__FU2_TCR-JV_cDNA_25_ATCATTCC_merged_170000.txt	8698	1	2.73478e-05	TGTGCCAGCTCCCCGGGACGGCATATGAACACTGAAGCTTTCTTT	EEEEEEEEEEEEEAEEEEEEAEEEEEEEEEEEEEEEEEE6EEEEE	TRBV27*00(770)	TRBD1*00(40),TRBD2*00(40)	TRBJ1-1*00(245)		556|565|593|0|9||45.0	9|17|36|11|19||40.0;13|21|48|11|19||40.0	19|40|68|24|45||105.0												TGTGCCAGCTCCCCGGGACGGCATATGAACACTGAAGCTTTCTTT	21								CASSPGRHMNTEAFF		:::::::::0:-8:9:11:3:-7:19:24:1:45:::	TLML_20_	RNA
5055	CLONES_TRBTLML_20__FU2_TCR-JV_cDNA_25_ATCATTCC_merged_170000.txt	8699	1	2.73478e-05	TGTGCCAGCTCCCCGGGAGGAGTCACCTACAATGAGCAGTTCTTC	EEEEEEEEEEEEEEEEEEEEEEAEEEEEEEEEEEEEEEEEEEEEE	TRBV18*00(410)	TRBD1*00(35),TRBD2*00(35)	TRBJ2-1*00(130)		702|713|739|0|11||55.0	9|16|36|11|18||35.0;13|20|48|11|18||35.0	22|42|70|25|45||100.0												TGTGCCAGCTCCCCGGGAGGAGTCACCTACAATGAGCAGTTCTTC	32								CASSPGGVTYNEQFF		:::::::::0:-6:11:11:3:-8:18:25:-2:45:::	TLML_20_	RNA
5056	CLONES_TRBTLML_20__FU2_TCR-JV_cDNA_25_ATCATTCC_merged_170000.txt	8700	1	2.73478e-05	TGTGCCAGCTCGATTTTGGCGCTAGCGGGAAGCGAGCAGTACTTC	EAEEEEEEEEEEEEEEEEEEEEEEEEEEEEEEEEAEEEEEEAEEE	TRBV28*00(289)	TRBD2*00(45)	TRBJ2-7*00(205)		564|573|601|0|9||45.0	20|29|48|21|30||45.0	26|39|67|32|45||65.0												TGTGCCAGCTCGATTTTGGCGCTAGCGGGAAGCGAGCAGTACTTC	32								CASSILALAGSEQYF		:::::::::0:-8:9:21:-4:-3:30:32:-6:45:::	TLML_20_	RNA
5057	CLONES_TRBTLML_20__FU2_TCR-JV_cDNA_25_ATCATTCC_merged_170000.txt	8701	1	2.73478e-05	TGTGCCAGCTCATACAAGACAGGGGGCGGCTATGGCTACACCTTC	EEEEEEAEEEEEEEAEEEAEEEEAEEEEEEEEEEEEEEEEAEEEE	TRBV18*00(430)	TRBD1*00(55)	TRBJ1-2*00(220)		702|714|739|0|12||60.0	14|25|36|17|28||55.0	24|40|68|29|45||80.0												TGTGCCAGCTCATACAAGACAGGGGGCGGCTATGGCTACACCTTC	32								CASSYKTGGGYGYTF		:::::::::0:-5:12:17:-2:1:28:29:-4:45:::	TLML_20_	RNA
5058	CLONES_TRBTLML_20__FU2_TCR-JV_cDNA_25_ATCATTCC_merged_170000.txt	8702	1	2.73478e-05	TGTGCCAGCTCACCTTCCGCGGGACCGCGCGATGAGCAGTTCTTC	EEEEEEEEEEEEEEEEEEEEEEEEEEEEEEEEEEEEEEEEEEEAE	TRBV18*00(490)	TRBD1*00(30),TRBD2*00(30)	TRBJ2-1*00(210)		702|716|739|0|14||70.0	11|17|36|19|25||30.0;15|21|48|19|25||30.0	28|42|70|31|45||70.0												TGTGCCAGCTCACCTTCCGCGGGACCGCGCGATGAGCAGTTCTTC	32								CASSPSAGPRDEQFF		:::::::::0:-3:14:19:1:-7:25:31:-8:45:::	TLML_20_	RNA
5059	CLONES_TRBTLML_20__FU2_TCR-JV_cDNA_25_ATCATTCC_merged_170000.txt	8703	1	2.73478e-05	TGTGCCAGCTCACCCGCCGGGTGGGACTCCTACGAGCAGTACTTC	EEAEEEEEEAEEEEEEEEEEEEEEEEAEEEEEEAEEEEEEEAAAA	TRBV18*00(1350)	TRBD1*00(25),TRBD2*00(25)	TRBJ2-7*00(100)		702|716|739|0|14||70.0	10|15|36|16|21||25.0;14|19|48|16|21||25.0	20|39|67|26|45||95.0												TGTGCCAGCTCACCCGCCGGGTGGGACTCCTACGAGCAGTACTTC	32								CASSPAGWDSYEQYF		:::::::::0:-3:14:16:2:-9:21:26:0:45:::	TLML_20_	RNA
5060	CLONES_TRBTLML_20__FU2_TCR-JV_cDNA_25_ATCATTCC_merged_170000.txt	8704	1	2.73478e-05	TGTGCCAGCTCACCGCAAGCGGACTATAATTCACCCCTCCACTTT	EEEEEEEEEEEEEEEEEEEEEEEEEEEEEEEEEEEEEEEEEEEEE	TRBV18*00(410)	TRBD2*00(25)	TRBJ1-6*00(234)		702|716|739|0|14||70.0	22|27|48|17|22||25.0	23|45|73|23|45||110.0												TGTGCCAGCTCACCGCAAGCGGACTATAATTCACCCCTCCACTTT	36								CASSPQADYNSPLHF		:::::::::0:-3:14:17:-6:-5:22:23:-3:45:::	TLML_20_	RNA
5061	CLONES_TRBTLML_20__FU2_TCR-JV_cDNA_25_ATCATTCC_merged_170000.txt	8705	1	2.73478e-05	TGTGCCAGCTCACCGGCGGCCGGTGCCAAAAACATTCAGTACTTC	EEEEEEEEEEEEEEEEEEEEEEEEEEEEEEEEEEEEEEEEEEEEE	TRBV18*00(270)		TRBJ2-4*00(245)		702|716|739|0|14||70.0		21|42|70|24|45||105.0												TGTGCCAGCTCACCGGCGGCCGGTGCCAAAAACATTCAGTACTTC	36								CASSPAAGAKNIQYF		:::::::::0:-3:14:::::24:-1:45:::	TLML_20_	RNA
5062	CLONES_TRBTLML_20__FU2_TCR-JV_cDNA_25_ATCATTCC_merged_170000.txt	8706	1	2.73478e-05	TGTGCCAGCTCACCGGGGGTAAAGGATGACAATGAGCAGTTCTTC	EEEEEEEEEEEEEEEEEEEEEEEEEEEEEEEEEEEEEEEEEEEEE	TRBV18*00(250)	TRBD1*00(25)	TRBJ2-1*00(225)		702|716|739|0|14||70.0	18|23|36|14|19||25.0	25|42|70|28|45||85.0												TGTGCCAGCTCACCGGGGGTAAAGGATGACAATGAGCAGTTCTTC	36								CASSPGVKDDNEQFF		:::::::::0:-3:14:14:-6:-1:19:28:-5:45:::	TLML_20_	RNA
5063	CLONES_TRBTLML_20__FU2_TCR-JV_cDNA_25_ATCATTCC_merged_170000.txt	8707	1	2.73478e-05	TGTGCCAGCTCACCGGGACTAGCGGGGCAAGAGACCCAGTACTTC	EEEEEEEEEEEEEEAEEEEEEEEEEEEEEEEEEEEEEEEEEEEEE	TRBV18*00(240)	TRBD2*00(60)	TRBJ2-5*00(230)		702|716|739|0|14||70.0	16|28|48|14|26||60.0	22|40|68|27|45||90.0												TGTGCCAGCTCACCGGGACTAGCGGGGCAAGAGACCCAGTACTTC	32								CASSPGLAGQETQYF		:::::::::0:-3:14:14:0:-4:26:27:-2:45:::	TLML_20_	RNA
5064	CLONES_TRBTLML_20__FU2_TCR-JV_cDNA_25_ATCATTCC_merged_170000.txt	8708	1	2.73478e-05	TGTGCCAGCTCACCGGGACTAGCGGGAGAAGAGACCCAGTACTTC	EEEEEAEEEEEEAAEEEEEEEAEAAAEEEAAEEEE<AEEEE6EEA	TRBV18*00(540)	TRBD2*00(70)	TRBJ2-5*00(225)		702|716|739|0|14||70.0	16|30|48|14|28||70.0	23|40|68|28|45||85.0												TGTGCCAGCTCACCGGGACTAGCGGGAGAAGAGACCCAGTACTTC	21								CASSPGLAGEETQYF		:::::::::0:-3:14:14:0:-2:28:28:-3:45:::	TLML_20_	RNA
5065	CLONES_TRBTLML_20__FU2_TCR-JV_cDNA_25_ATCATTCC_merged_170000.txt	8709	1	2.73478e-05	TGTGCCAGCTCACCAGTCTCGAGGGGCACCGGGGAGCTGTTTTTT	EEEEEEEEEEAEEEEEAEEEEEEAEEEAEEEEEEEEEEEEAEEEE	TRBV18*00(670)	TRBD1*00(25),TRBD2*00(25)	TRBJ2-2*00(165)		702|717|739|0|15||75.0	17|22|36|21|26||25.0;27|32|48|20|25||25.0	24|43|71|26|45||95.0												TGTGCCAGCTCACCAGTCTCGAGGGGCACCGGGGAGCTGTTTTTT	32								CASSPVSRGTGELFF		:::::::::0:-2:15:21:-5:-2:26:26:-4:45:::	TLML_20_	RNA
5066	CLONES_TRBTLML_20__FU2_TCR-JV_cDNA_25_ATCATTCC_merged_170000.txt	8710	1	2.73478e-05	TGTGCCAGCTCACCAGCTAGCGGGGTCCAAGAGACCCAGTACTTC	EEEEEEEEEEEEEEEEEEEEEEEEEEEEEEEEEEEEEEEEEEEEE	TRBV18*00(255)	TRBD2*00(40)	TRBJ2-5*00(235)		702|717|739|0|15||75.0	20|28|48|16|24||40.0	21|40|68|26|45||95.0												TGTGCCAGCTCACCAGCTAGCGGGGTCCAAGAGACCCAGTACTTC	36								CASSPASGVQETQYF		:::::::::0:-2:15:16:-4:-4:24:26:-1:45:::	TLML_20_	RNA
5067	CLONES_TRBTLML_20__FU2_TCR-JV_cDNA_25_ATCATTCC_merged_170000.txt	8711	1	2.73478e-05	TGTGCCAGCTCACCAGCCGGCTTAGCTAACTATGGCTACACCTTC	EEEEEEEEEEEEEEEEEEEEEEEAEEEEEEEEEEEEEEEEEEEEE	TRBV18*00(477)		TRBJ1-2*00(178)		702|717|739|0|15||75.0		16|40|68|21|45||120.0												TGTGCCAGCTCACCAGCCGGCTTAGCTAACTATGGCTACACCTTC	32								CASSPAGLANYGYTF		:::::::::0:-2:15:::::21:4:45:::	TLML_20_	RNA
5068	CLONES_TRBTLML_20__FU2_TCR-JV_cDNA_25_ATCATTCC_merged_170000.txt	8712	1	2.73478e-05	TGTGCCAGCTCACCAGCGGGGACAGCCAAAAACATTCAGTACTTC	EEEEEEEEEEEEEEAEEEEEEEEEEEEEEEEAEEEEEEEEEEEEE	TRBV18*00(499)		TRBJ2-4*00(250)		702|721|739|0|19|SC717G|79.0		20|42|70|23|45||110.0												TGTGCCAGCTCACCAGCGGGGACAGCCAAAAACATTCAGTACTTC	32								CASSPAGTAKNIQYF		:::::::::0:2:19:::::23:0:45:::	TLML_20_	RNA
5069	CLONES_TRBTLML_20__FU2_TCR-JV_cDNA_25_ATCATTCC_merged_170000.txt	8713	1	2.73478e-05	TGTGCCAGCTCACCAGGGGGTCCCGCACGTTACGAGCAGTACTTC	AEEEEEEEEEEEEEEEEEEEEEEEEEEEEEEEEEEEEEEEEEAEE	TRBV18*00(950)	TRBD1*00(30),TRBD2*00(30)	TRBJ2-7*00(185)		702|717|739|0|15||75.0	7|13|36|19|25||30.0;3|9|48|20|26||30.0	24|39|67|30|45||75.0												TGTGCCAGCTCACCAGGGGGTCCCGCACGTTACGAGCAGTACTTC	32								CASSPGGPARYEQYF		:::::::::0:-2:15:19:5:-11:25:30:-4:45:::	TLML_20_	RNA
5070	CLONES_TRBTLML_20__FU2_TCR-JV_cDNA_25_ATCATTCC_merged_170000.txt	8714	1	2.73478e-05	TGTGCCAGCTCACCAATACTAGCGGGGTACAATGAGCAGTTCTTC	EEEEEEEEEEEEEEEEEEEEEEEEEEEEEEEEEEEEEEEEEEEEE	TRBV18*00(295)	TRBD2*00(45)	TRBJ2-1*00(230)		702|717|739|0|15||75.0	19|28|48|17|26||45.0	24|42|70|27|45||90.0												TGTGCCAGCTCACCAATACTAGCGGGGTACAATGAGCAGTTCTTC	36								CASSPILAGYNEQFF		:::::::::0:-2:15:17:-3:-4:26:27:-4:45:::	TLML_20_	RNA
5071	CLONES_TRBTLML_20__FU2_TCR-JV_cDNA_25_ATCATTCC_merged_170000.txt	8715	1	2.73478e-05	TGTGCCAGCTCACGGGGGAAAGGAGACGCCTACGAGCAGTACTTC	AEAEEEEEEEEEEEEEEEEEEEEEEEEEEEEEEEEEEEEEEEEEE	TRBV18*00(135)	TRBD1*00(25)	TRBJ2-7*00(225)		702|715|739|0|13||65.0	18|23|36|13|18||25.0	22|39|67|28|45||85.0												TGTGCCAGCTCACGGGGGAAAGGAGACGCCTACGAGCAGTACTTC	32								CASSRGKGDAYEQYF		:::::::::0:-4:13:13:-6:-1:18:28:-2:45:::	TLML_20_	RNA
5072	CLONES_TRBTLML_20__FU2_TCR-JV_cDNA_25_ATCATTCC_merged_170000.txt	8716	1	2.73478e-05	TGTGCCAGCTCACAGTCGAACAGGGGGGTCGACATTCAGTACTTC	EEEEEEEEEEEEEEEEEEEEEEEEEEEEEEEEEEEEEEEEEEEEE	TRBV18*00(170)	TRBD1*00(40)	TRBJ2-4*00(210)		702|715|739|0|13||65.0	15|23|36|19|27||40.0	28|42|70|31|45||70.0												TGTGCCAGCTCACAGTCGAACAGGGGGGTCGACATTCAGTACTTC	36								CASSQSNRGVDIQYF		:::::::::0:-4:13:19:-3:-1:27:31:-8:45:::	TLML_20_	RNA
5073	CLONES_TRBTLML_20__FU2_TCR-JV_cDNA_25_ATCATTCC_merged_170000.txt	8717	1	2.73478e-05	TGTGCCAGCTCACAGGACAGGGGATTTCATGAGACCCAGTACTTC	EEEEEEEEEEEEEEEEEEEEEEEEEEEEEEEEEEEEEEEEEEEEE	TRBV18*00(435)	TRBD1*00(45)	TRBJ2-5*00(215)		702|715|739|0|13||65.0	13|22|36|14|23||45.0	25|40|68|30|45||75.0												TGTGCCAGCTCACAGGACAGGGGATTTCATGAGACCCAGTACTTC	36								CASSQDRGFHETQYF		:::::::::0:-4:13:14:-1:-2:23:30:-5:45:::	TLML_20_	RNA
5074	CLONES_TRBTLML_20__FU2_TCR-JV_cDNA_25_ATCATTCC_merged_170000.txt	8718	1	2.73478e-05	TGTGCCAGCTCACAGAGGACTAGCGGCACAGATACGCAGTATTTT	EEEEEEEEEEEEEEEEEEAEEEE<EEEEEEEAEEEEEEEEEEEEE	TRBV18*00(265)	TRBD2*00(45)	TRBJ2-3*00(240)		702|715|739|0|13||65.0	17|26|48|16|25||45.0	21|41|69|25|45||100.0												TGTGCCAGCTCACAGAGGACTAGCGGCACAGATACGCAGTATTTT	27								CASSQRTSGTDTQYF		:::::::::0:-4:13:16:-1:-6:25:25:-1:45:::	TLML_20_	RNA
5075	CLONES_TRBTLML_20__FU2_TCR-JV_cDNA_25_ATCATTCC_merged_170000.txt	8719	1	2.73478e-05	TGTGCCAGCTCAGTGGACCTGACGATGAACTATGGCTACACCTTC	EEEEEEEEEAEEEEAEEEEEEEEEEEEEEEEEEEEEEEEEEAAAA	TRBV18*00(1125)		TRBJ1-2*00(95)		702|714|739|0|12||60.0		22|40|68|27|45||90.0												TGTGCCAGCTCAGTGGACCTGACGATGAACTATGGCTACACCTTC	32								CASSVDLTMNYGYTF		:::::::::0:-5:12:::::27:-2:45:::	TLML_20_	RNA
5076	CLONES_TRBTLML_20__FU2_TCR-JV_cDNA_25_ATCATTCC_merged_170000.txt	8720	1	2.73478e-05	TGTGCCAGCCCTTTGGGCAGCTCGGGCACAGATACGCAGTATTTT	EEEEEEEEEEEEEEEEEEEEEEEEEEEEEEEEEEEEEEEEEEEEE	TRBV7-9*00(325)		TRBJ2-3*00(240)		556|565|593|0|9||45.0		21|41|69|25|45||100.0												TGTGCCAGCCCTTTGGGCAGCTCGGGCACAGATACGCAGTATTTT	36								CASPLGSSGTDTQYF		:::::::::0:-8:9:::::25:-1:45:::	TLML_20_	RNA
5077	CLONES_TRBTLML_20__FU2_TCR-JV_cDNA_25_ATCATTCC_merged_170000.txt	8721	1	2.73478e-05	TGTGCCAGCCGCGAGGAGGGACAGATTAATGAAAAACTGTTTTTT	EEEEEEEEEAEEEEEEEEEEEEEEAEEEEEEEEEEEEEEEEEEEE	TRBV2*00(105)	TRBD1*00(35),TRBD2*00(30)	TRBJ1-4*00(235)		518|527|555|0|9||45.0	12|19|36|17|24||35.0;26|32|48|14|20||30.0	24|43|71|26|45||95.0												TGTGCCAGCCGCGAGGAGGGACAGATTAATGAAAAACTGTTTTTT	32								CASREEGQINEKLFF		:::::::::0:-8:9:17:0:-5:24:26:-4:45:::	TLML_20_	RNA
5078	CLONES_TRBTLML_20__FU2_TCR-JV_cDNA_25_ATCATTCC_merged_170000.txt	8722	1	2.73478e-05	TGTGCCAGCCGGAGGGAGGTTGATAGCAATCAGCCCCAGCATTTT	EEEEEEAEEEEEEEEEEEEEEEEEEEEEAEEEEEEAEEEEEEEEA	TRBV2*00(310)	TRBD2*00(30)	TRBJ1-5*00(255)		518|527|555|0|9||45.0	25|31|48|13|19||30.0	19|42|70|22|45||115.0												TGTGCCAGCCGGAGGGAGGTTGATAGCAATCAGCCCCAGCATTTT	32								CASRREVDSNQPQHF		:::::::::0:-8:9:13:-9:-1:19:22:1:45:::	TLML_20_	RNA
5079	CLONES_TRBTLML_20__FU2_TCR-JV_cDNA_25_ATCATTCC_merged_170000.txt	8723	1	2.73478e-05	TGTGCCAGCCAGACCCGGGACAGGGGGTACACTGAAGCTTTCTTT	EEEEEEEEEEEEEEEEEEEEEEEEAEEEEEEEEEEEEEEEEEEEE	TRBV6-1*00(680)	TRBD1*00(70)	TRBJ1-1*00(225)		516|525|553|0|9||45.0	9|23|36|13|27||70.0	23|40|68|28|45||85.0												TGTGCCAGCCAGACCCGGGACAGGGGGTACACTGAAGCTTTCTTT	32								CASQTRDRGYTEAFF		:::::::::0:-8:9:13:3:-1:27:28:-3:45:::	TLML_20_	RNA
5080	CLONES_TRBTLML_20__FU2_TCR-JV_cDNA_25_ATCATTCC_merged_170000.txt	8724	1	2.73478e-05	TGTGCCAGCGCTACGGGAGGGCCGGACACCGGGGAGCTGTTTTTT	EEEEEEEAEEEEAEEEEEAEEEEAEEEEEEEEEEEEEEAEEEEEE	TRBV6-5*00(370),TRBV6-6*00(322)	TRBD2*00(50)	TRBJ2-2*00(240)		519|528|556|0|9||45.0;516|525|553|0|9||45.0	24|34|48|13|23||50.0	23|43|71|25|45||100.0												TGTGCCAGCGCTACGGGAGGGCCGGACACCGGGGAGCTGTTTTTT	32								CASATGGPDTGELFF		:::::::::0:-8:9:13:-8:2:23:25:-3:45:::	TLML_20_	RNA
5081	CLONES_TRBTLML_20__FU2_TCR-JV_cDNA_25_ATCATTCC_merged_170000.txt	8725	1	2.73478e-05	TGTGCCAGCGCCCTGGAGGGATCTGGGGCCAACGTCCTGACTTTC	EEEEEEEEAEEAEEEEEEEEEEEEEEEEEEEEEEEEEEEEEEEEE	TRBV28*00(135)	TRBD2*00(30)	TRBJ2-6*00(260)		564|573|601|0|9||45.0	26|32|48|14|20||30.0	21|45|73|21|45||120.0												TGTGCCAGCGCCCTGGAGGGATCTGGGGCCAACGTCCTGACTTTC	32								CASALEGSGANVLTF		:::::::::0:-8:9:14:-10:0:20:21:-1:45:::	TLML_20_	RNA
5082	CLONES_TRBTLML_20__FU2_TCR-JV_cDNA_25_ATCATTCC_merged_170000.txt	8726	1	2.73478e-05	TGTGCCAGCGCCCGAAGGACTAGCGGTACCGGGGAGCTGTTTTTT	EEEEEEEEEEEEEEEEEEEEEEEEEEEEEEEEEEEEEEEEEEEEE	TRBV12-3*00(342),TRBV12-4*00(342)	TRBD2*00(50)	TRBJ2-2*00(134)		530|539|567|0|9||45.0;530|539|567|0|9||45.0	17|27|48|16|26||50.0	25|43|71|27|45||90.0												TGTGCCAGCGCCCGAAGGACTAGCGGTACCGGGGAGCTGTTTTTT	36								CASARRTSGTGELFF		:::::::::0:-8:9:16:-1:-5:26:27:-5:45:::	TLML_20_	RNA
5083	CLONES_TRBTLML_20__FU2_TCR-JV_cDNA_25_ATCATTCC_merged_170000.txt	8727	1	2.73478e-05	TGTGCCAGCGGTTTAATACAGGGGGGCACCGGGGAGCTGTTTTTT	EEEEEEEEEEEEEEEEEEEEEEEEEEEEEEEEEEEEEEEEEEEEE	TRBV12-3*00(299),TRBV12-4*00(299)	TRBD1*00(40)	TRBJ2-2*00(235)		530|545|567|0|15|SA539G|59.0;530|545|567|0|15|SA539G|59.0	15|23|36|17|25||40.0	24|43|71|26|45||95.0												TGTGCCAGCGGTTTAATACAGGGGGGCACCGGGGAGCTGTTTTTT	36								CASGLIQGGTGELFF		:::::::::0:-2:15:17:-3:-1:25:26:-4:45:::	TLML_20_	RNA
5084	CLONES_TRBTLML_20__FU2_TCR-JV_cDNA_25_ATCATTCC_merged_170000.txt	8728	1	2.73478e-05	TGTGCCAGCGGTCCATTACAGGGCGGCAAAAACATTCAGTACTTC	EEEEEEEEEEEEEEEEEEEEEEEEEEEEEEEEEEEEEEEEEEEEE	TRBV27*00(189)	TRBD1*00(30)	TRBJ2-4*00(235)		556|565|593|0|9||45.0	15|21|36|17|23||30.0	23|42|70|26|45||95.0												TGTGCCAGCGGTCCATTACAGGGCGGCAAAAACATTCAGTACTTC	36								CASGPLQGGKNIQYF		:::::::::0:-8:9:17:-3:-3:23:26:-3:45:::	TLML_20_	RNA
5085	CLONES_TRBTLML_20__FU2_TCR-JV_cDNA_25_ATCATTCC_merged_170000.txt	8729	1	2.73478e-05	TGTGCCAGCGGCCTTTGGGGGCTGGGTAATGAAAAACTGTTTTTT	EEEEEAE<AAEEEEEAEEEEEEEEEEEEEEEEEEEEEEEEEEEEE	TRBV28*00(1024)	TRBD1*00(30)	TRBJ1-4*00(235)		564|573|601|0|9||45.0	18|24|36|16|22||30.0	24|43|71|26|45||95.0												TGTGCCAGCGGCCTTTGGGGGCTGGGTAATGAAAAACTGTTTTTT	27								CASGLWGLGNEKLFF		:::::::::0:-8:9:16:-6:0:22:26:-4:45:::	TLML_20_	RNA
5086	CLONES_TRBTLML_20__FU2_TCR-JV_cDNA_25_ATCATTCC_merged_170000.txt	8730	1	2.73478e-05	TGTGCCAGCGGCGCTACTCTAGCGTTGGCAGATACGCAGTATTTT	EEEEEEEEEEEEEEEEEEEEEEEEEEEEEEEEEEEEEEEEEEEEE	TRBV11-2*00(590),TRBV11-1*00(526),TRBV11-3*00(526)	TRBD2*00(30)	TRBJ2-3*00(225)		522|531|559|0|9||45.0;531|540|568|0|9||45.0;521|530|558|0|9||45.0	20|26|48|18|24||30.0	24|41|69|28|45||85.0												TGTGCCAGCGGCGCTACTCTAGCGTTGGCAGATACGCAGTATTTT	36								CASGATLALADTQYF		:::::::::0:-8:9:18:-4:-6:24:28:-4:45:::	TLML_20_	RNA
5087	CLONES_TRBTLML_20__FU2_TCR-JV_cDNA_25_ATCATTCC_merged_170000.txt	8731	1	2.73478e-05	TGTGCCAGCGGGGCGATCGGGGGTTGGACGGGTGTGCAGTACTTC	EEEEEEEEEEAEEEEEEAEEEEEEEEEEEEEEEEEEEEEAEEEEE	TRBV2*00(395)	TRBD1*00(30)	TRBJ2-7*00(190)		518|527|555|0|9||45.0	19|25|36|9|15||30.0	29|39|67|35|45||50.0												TGTGCCAGCGGGGCGATCGGGGGTTGGACGGGTGTGCAGTACTTC	32								CASGAIGGWTGVQYF		:::::::::0:-8:9:9:-7:1:15:35:-9:45:::	TLML_20_	RNA
5088	CLONES_TRBTLML_20__FU2_TCR-JV_cDNA_25_ATCATTCC_merged_170000.txt	8732	1	2.73478e-05	TGTGCCAGCGGGGGGTTAGCGGTCACCTACAATGAGCAGTTCTTC	EEEEEEAEEEEEEEEEEEEEEEEE6AEEEEAEEEEEEEEEEEEEE	TRBV6-6*00(215),TRBV6-1*00(199),TRBV6-5*00(199)	TRBD2*00(30)	TRBJ2-1*00(240)		516|525|553|0|9||45.0;516|525|553|0|9||45.0;519|528|556|0|9||45.0	21|27|48|16|22||30.0	22|42|70|25|45||100.0												TGTGCCAGCGGGGGGTTAGCGGTCACCTACAATGAGCAGTTCTTC	21								CASGGLAVTYNEQFF		:::::::::0:-8:9:16:-5:-5:22:25:-2:45:::	TLML_20_	RNA
5089	CLONES_TRBTLML_20__FU2_TCR-JV_cDNA_25_ATCATTCC_merged_170000.txt	8733	1	2.73478e-05	TGTGCCAGCGGGAGTGAACTATACGGCAATCAGCCCCAGCATTTT	EEEEEEEEEEEEEEEEEEEEEEEEEEEEEEEEEEEEEEEEEEEEE	TRBV28*00(680)	TRBD2*00(25)	TRBJ1-5*00(240)		564|573|601|0|9||45.0	25|30|48|9|14||25.0	22|42|70|25|45||100.0												TGTGCCAGCGGGAGTGAACTATACGGCAATCAGCCCCAGCATTTT	36								CASGSELYGNQPQHF		:::::::::0:-8:9:9:-9:-2:14:25:-2:45:::	TLML_20_	RNA
5090	CLONES_TRBTLML_20__FU2_TCR-JV_cDNA_25_ATCATTCC_merged_170000.txt	8734	1	2.73478e-05	TGTGCCAGCGAGGGGAGGGATACGAACACCGGGGAGCTGTTTTTT	EEEEEEEEEAEAEEEEEEEEEEEEEEEEEAAE<AEAEEEEEEEEE	TRBV2*00(335)	TRBD2*00(35)	TRBJ2-2*00(255)		518|527|555|0|9||45.0	25|32|48|12|19||35.0	20|43|71|22|45||115.0												TGTGCCAGCGAGGGGAGGGATACGAACACCGGGGAGCTGTTTTTT	27								CASEGRDTNTGELFF		:::::::::0:-8:9:12:-9:0:19:22:0:45:::	TLML_20_	RNA
5091	CLONES_TRBTLML_20__FU2_TCR-JV_cDNA_25_ATCATTCC_merged_170000.txt	8735	1	2.73478e-05	TGTGCCAGCATTTCCGCTCAGCGGGAGCTTAACGAGCAGTACTTC	EEEEEEEEEEEEEEEEEEEEEEEEEEEEEEEEEEEEEEEEEEEEE	TRBV27*00(380)	TRBD2*00(40)	TRBJ2-7*00(210)		556|566|593|0|10||50.0	22|30|48|19|27||40.0	25|39|67|31|45||70.0												TGTGCCAGCATTTCCGCTCAGCGGGAGCTTAACGAGCAGTACTTC	36								CASISAQRELNEQYF		:::::::::0:-7:10:19:-6:-2:27:31:-5:45:::	TLML_20_	RNA
5092	CLONES_TRBTLML_20__FU2_TCR-JV_cDNA_25_ATCATTCC_merged_170000.txt	8736	1	2.73478e-05	TGTGCCAGCATTATAGGACTAGCGGGAGTATATGAGCAGTTCTTC	EEEEEEEEEEEEEEEEEEEEEEEEEEEEEEEEEEEEEEEEEEEEE	TRBV2*00(775)	TRBD2*00(65)	TRBJ2-1*00(165)		518|528|555|0|10||50.0	17|30|48|15|28||65.0	28|42|70|31|45||70.0												TGTGCCAGCATTATAGGACTAGCGGGAGTATATGAGCAGTTCTTC	36								CASIIGLAGVYEQFF		:::::::::0:-7:10:15:-1:-2:28:31:-8:45:::	TLML_20_	RNA
5093	CLONES_TRBTLML_20__FU2_TCR-JV_cDNA_25_ATCATTCC_merged_170000.txt	8737	1	2.73478e-05	TGTGCCAGCATCCCCCAGGTTGGGGTAAACTACGAGCAGTACTTC	EEEEA<AEEEEEEEEEEEEA7EEEEEEEEEEEEEEEEEEEEEAEE	TRBV6-6*00(500)	TRBD1*00(25)	TRBJ2-7*00(220)		516|526|553|0|10||50.0	1|6|36|11|16||25.0	23|39|67|29|45||80.0												TGTGCCAGCATCCCCCAGGTTGGGGTAAACTACGAGCAGTACTTC	22								CASIPQVGVNYEQYF		:::::::::0:-7:10:11:11:-18:16:29:-3:45:::	TLML_20_	RNA
5094	CLONES_TRBTLML_20__FU2_TCR-JV_cDNA_25_ATCATTCC_merged_170000.txt	8738	1	2.73478e-05	TGTGCCAGCATCCCCGGACACCCCGATAACGAAAAACTGTTTTTT	EEEEEEEEEEEEEEEEEEEEEEEEEEEEEEEEEEEEEEEEEEEEE	TRBV6-1*00(280)	TRBD1*00(34),TRBD2*00(29)	TRBJ1-4*00(219)		516|526|553|0|10||50.0	8|18|36|10|20|SG12C|34.0;12|21|48|10|19|SG16C|29.0	24|43|71|26|45|ST27C|79.0												TGTGCCAGCATCCCCGGACACCCCGATAACGAAAAACTGTTTTTT	36								CASIPGHPDNEKLFF		:::::::::0:-7:10:10:4:-6:20:26:-4:45:::	TLML_20_	RNA
5095	CLONES_TRBTLML_20__FU2_TCR-JV_cDNA_25_ATCATTCC_merged_170000.txt	8739	1	2.73478e-05	TGTGCCAGCATCCAGTCAGCGGTAAACTACAATGAGCAGTTCTTC	EEEEEEEEEEEEEEEEEEEEEEEEEEEEEEEEEEEEEEEEEEEEE	TRBV7-2*00(104)	TRBD2*00(25)	TRBJ2-1*00(235)		580|590|617|0|10||50.0	22|27|48|17|22||25.0	23|42|70|26|45||95.0												TGTGCCAGCATCCAGTCAGCGGTAAACTACAATGAGCAGTTCTTC	36								CASIQSAVNYNEQFF		:::::::::0:-7:10:17:-6:-5:22:26:-3:45:::	TLML_20_	RNA
5096	CLONES_TRBTLML_20__FU2_TCR-JV_cDNA_25_ATCATTCC_merged_170000.txt	8740	1	2.73478e-05	TGTGCCAGCATCGACTACCCCAGAGGTGGTGATACGCAGTATTTT	EEEEEEEEEEEEEEEEEEEEEEEEEEEEEEEEEE<EEEEEEEEEA	TRBV6-2*00(195),TRBV6-3*00(195),TRBV6-1*00(179),TRBV6-5*00(179),TRBV6-6*00(179)	TRBD2*00(25)	TRBJ2-3*00(215)		516|526|553|0|10||50.0;516|526|553|0|10||50.0;516|526|553|0|10||50.0;519|529|556|0|10||50.0;516|526|553|0|10||50.0	18|23|48|12|17||25.0	26|41|69|30|45||75.0												TGTGCCAGCATCGACTACCCCAGAGGTGGTGATACGCAGTATTTT	27								CASIDYPRGGDTQYF		:::::::::0:-7:10:12:-2:-9:17:30:-6:45:::	TLML_20_	RNA
5097	CLONES_TRBTLML_20__FU2_TCR-JV_cDNA_25_ATCATTCC_merged_170000.txt	8741	1	2.73478e-05	TGTGCCAGCATGAGGGGGACTCTTAGCTCCTACGAGCAGTACTTC	EEEEEAEEEEEEEEEEEEEEEEEEEEEEEEEEEEEEEEEEEEEEE	TRBV28*00(475)	TRBD1*00(30),TRBD2*00(30)	TRBJ2-7*00(245)		564|574|601|0|10||50.0	17|23|36|12|18||30.0;16|22|48|15|21||30.0	18|39|67|24|45||105.0												TGTGCCAGCATGAGGGGGACTCTTAGCTCCTACGAGCAGTACTTC	32								CASMRGTLSSYEQYF		:::::::::0:-7:10:12:-5:-1:18:24:2:45:::	TLML_20_	RNA
5098	CLONES_TRBTLML_20__FU2_TCR-JV_cDNA_25_ATCATTCC_merged_170000.txt	8742	1	2.73478e-05	TGTGCCAGCACTCGGACAGGATTACTGAACACTGAAGCTTTCTTT	EEEEEEEEEEEEEEEEEEEEEEEEEEEEEEEEEEEEEEEEEEEEE	TRBV6-1*00(152)	TRBD1*00(35)	TRBJ1-1*00(224)		516|526|553|0|10||50.0	13|20|36|13|20||35.0	20|40|68|25|45||100.0												TGTGCCAGCACTCGGACAGGATTACTGAACACTGAAGCTTTCTTT	36								CASTRTGLLNTEAFF		:::::::::0:-7:10:13:-1:-4:20:25:0:45:::	TLML_20_	RNA
5099	CLONES_TRBTLML_20__FU2_TCR-JV_cDNA_25_ATCATTCC_merged_170000.txt	8743	1	2.73478e-05	TGTGCCAGCACCTTGGGCAGGGGACGTACAGATACGCAGTATTTT	EEEEEEEEEEEEEEEEEEEEEEEEEEEEEEEEEEEEEEEEAAAAA	TRBV27*00(800)	TRBD1*00(30)	TRBJ2-3*00(90)		556|566|593|0|10||50.0	16|22|36|17|23||30.0	23|41|69|27|45||90.0												TGTGCCAGCACCTTGGGCAGGGGACGTACAGATACGCAGTATTTT	32								CASTLGRGRTDTQYF		:::::::::0:-7:10:17:-4:-2:23:27:-3:45:::	TLML_20_	RNA
5100	CLONES_TRBTLML_20__FU2_TCR-JV_cDNA_25_ATCATTCC_merged_170000.txt	8744	1	2.73478e-05	TGTGCCAGCACCCTTATTGCGGGACCCACAGATACGCAGTATTTT	EEAEEEEEEEEEEEEEEEEEEE<EEEEEEEEEEEEEEEEEEEEEE	TRBV7-8*00(995)	TRBD1*00(30),TRBD2*00(30)	TRBJ2-3*00(175)		567|577|604|0|10||50.0	11|17|36|19|25||30.0;15|21|48|19|25||30.0	22|41|69|26|45||95.0												TGTGCCAGCACCCTTATTGCGGGACCCACAGATACGCAGTATTTT	27								CASTLIAGPTDTQYF		:::::::::0:-7:10:19:1:-7:25:26:-2:45:::	TLML_20_	RNA
5101	CLONES_TRBTLML_20__FU2_TCR-JV_cDNA_25_ATCATTCC_merged_170000.txt	8745	1	2.73478e-05	TGTGCCAGCACCCTACAGGGGATTAGATCCTACGAGCAGTACTTC	<EEEEEEEAEAA<AEEAEEEEEEEEEEEEEAEEEAAEEEEEEEEE	TRBV6-2*00(485),TRBV6-3*00(485)	TRBD1*00(35)	TRBJ2-7*00(230)		516|526|553|0|10||50.0;516|526|553|0|10||50.0	15|22|36|14|21||35.0	21|39|67|27|45||90.0												TGTGCCAGCACCCTACAGGGGATTAGATCCTACGAGCAGTACTTC	27								CASTLQGIRSYEQYF		:::::::::0:-7:10:14:-3:-2:21:27:-1:45:::	TLML_20_	RNA
5102	CLONES_TRBTLML_20__FU2_TCR-JV_cDNA_25_ATCATTCC_merged_170000.txt	8746	1	2.73478e-05	TGTGCCAGCACCCCTCTGTCTCCCCACGAAGAGACCCAGTACTTC	EEEEAEEEEEEEEEEEEAEEAEEEEEEEEEEEEAEEEEEEAEEEE	TRBV28*00(325)	TRBD1*00(29),TRBD2*00(25)	TRBJ2-5*00(225)		564|574|601|0|10||50.0	1|10|36|11|20|SC4T|29.0;0|5|48|11|16||25.0	23|40|68|28|45||85.0												TGTGCCAGCACCCCTCTGTCTCCCCACGAAGAGACCCAGTACTTC	32								CASTPLSPHEETQYF		:::::::::0:-7:10:11:11:-14:20:28:-3:45:::	TLML_20_	RNA
5103	CLONES_TRBTLML_20__FU2_TCR-JV_cDNA_25_ATCATTCC_merged_170000.txt	8747	1	2.73478e-05	TGTGCCAGCACCCCAGGGACTAGTCTTCACAATGAGCAGTTCTTC	EEEEEEAEEEEEEEEEEEEEEEEEEEEAEEEEEEEEEEEEEEEEE	TRBV7-9*00(245)	TRBD2*00(40)	TRBJ2-1*00(225)		556|566|593|0|10||50.0	16|24|48|15|23||40.0	25|42|70|28|45||85.0												TGTGCCAGCACCCCAGGGACTAGTCTTCACAATGAGCAGTTCTTC	32								CASTPGTSLHNEQFF		:::::::::0:-7:10:15:0:-8:23:28:-5:45:::	TLML_20_	RNA
5104	CLONES_TRBTLML_20__FU2_TCR-JV_cDNA_25_ATCATTCC_merged_170000.txt	8748	1	2.73478e-05	TGTGCCAGCACCGCGGGGCGAGGGTCCTACAATGAGCAGTTCTTC	EEEEEEEEEEEEEEEEEEEEEEEEEEAEEEEEEEEEEEEEEEEEE	TRBV11-2*00(115),TRBV11-3*00(115)	TRBD1*00(30)	TRBJ2-1*00(245)		522|532|559|0|10||50.0;521|531|558|0|10||50.0	19|25|36|14|20||30.0	21|42|70|24|45||105.0												TGTGCCAGCACCGCGGGGCGAGGGTCCTACAATGAGCAGTTCTTC	32								CASTAGRGSYNEQFF		:::::::::0:-7:10:14:-7:1:20:24:-1:45:::	TLML_20_	RNA
5105	CLONES_TRBTLML_20__FU2_TCR-JV_cDNA_25_ATCATTCC_merged_170000.txt	8749	1	2.73478e-05	TGTGCCAGCACCGACGGACACCTCAACACCGGGGAGCTGTTTTTT	EEEEEEEEE<EEEEEEEEEEEEEEEEE<EEAEEEEEEEEEEEEEE	TRBV6-5*00(750)	TRBD1*00(25)	TRBJ2-2*00(245)		519|529|556|0|10||50.0	13|18|36|15|20||25.0	22|43|71|24|45||105.0												TGTGCCAGCACCGACGGACACCTCAACACCGGGGAGCTGTTTTTT	27								CASTDGHLNTGELFF		:::::::::0:-7:10:15:-1:-6:20:24:-2:45:::	TLML_20_	RNA
5106	CLONES_TRBTLML_20__FU2_TCR-JV_cDNA_25_ATCATTCC_merged_170000.txt	8750	1	2.73478e-05	TGTGCCAGCACCAAAGGGGGTAGCGGGCCCTACGAGCAGTACTTC	EEEEEEEEEEEEEEEEEEEEEEEEEEEEEEEEEEEEEEEEEEEEE	TRBV6-5*00(153),TRBV6-1*00(152),TRBV6-6*00(137)	TRBD2*00(35),TRBD1*00(30)	TRBJ2-7*00(225)		519|529|556|0|10||50.0;516|526|553|0|10||50.0;516|526|553|0|10||50.0	21|28|48|20|27||35.0;17|23|36|14|20||30.0	22|39|67|28|45||85.0												TGTGCCAGCACCAAAGGGGGTAGCGGGCCCTACGAGCAGTACTTC	36								CASTKGGSGPYEQYF		:::::::::0:-7:10:20:-5:-4:27:28:-2:45:::	TLML_20_	RNA
5107	CLONES_TRBTLML_20__FU2_TCR-JV_cDNA_25_ATCATTCC_merged_170000.txt	8751	1	2.73478e-05	TGTGCCAGCAGTTTTCCCGAGGGGTCGGCCGGTGAGCAGTTCTTC	EEEEEEEEEEEEEEEEEEEEEEEEEEEEEEEEEEEEEEEEEEEEE	TRBV12-3*00(401),TRBV12-4*00(401)	TRBD1*00(25),TRBD2*00(25)	TRBJ2-1*00(205)		530|544|567|0|14||70.0;530|544|567|0|14||70.0	8|13|36|14|19||25.0;3|8|48|14|19||25.0	29|42|70|32|45||65.0												TGTGCCAGCAGTTTTCCCGAGGGGTCGGCCGGTGAGCAGTTCTTC	36								CASSFPEGSAGEQFF		:::::::::0:-3:14:14:4:-11:19:32:-9:45:::	TLML_20_	RNA
5108	CLONES_TRBTLML_20__FU2_TCR-JV_cDNA_25_ATCATTCC_merged_170000.txt	8752	1	2.73478e-05	TGTGCCAGCAGTTTTCGTTGGGACGGACGCAATGAGCAGTTCTTC	EEEEEAAEEEEEEEAEEEAAAEE<EEEEEEEEEAEEEEEEEEEEE	TRBV12-3*00(800),TRBV12-4*00(800)	TRBD1*00(25),TRBD2*00(25)	TRBJ2-1*00(220)		530|544|567|0|14||70.0;530|544|567|0|14||70.0	12|17|36|19|24||25.0;16|21|48|19|24||25.0	26|42|70|29|45||80.0												TGTGCCAGCAGTTTTCGTTGGGACGGACGCAATGAGCAGTTCTTC	27								CASSFRWDGRNEQFF		:::::::::0:-3:14:19:0:-7:24:29:-6:45:::	TLML_20_	RNA
5109	CLONES_TRBTLML_20__FU2_TCR-JV_cDNA_25_ATCATTCC_merged_170000.txt	8753	1	2.73478e-05	TGTGCCAGCAGTTTCCGCAGGGCGGAGGCAGATACGCAGTATTTT	EEEEEEEEEEEEEEEEEEEEEEEEEEEEEEEEEEEEEEEEEEEEE	TRBV6-6*00(230),TRBV6-5*00(214),TRBV6-1*00(209)	TRBD1*00(25),TRBD2*00(25)	TRBJ2-3*00(225)		516|529|553|0|13||65.0;519|532|556|0|13||65.0;516|528|553|0|12||60.0	16|21|36|17|22||25.0;26|31|48|23|28||25.0	24|41|69|28|45||85.0												TGTGCCAGCAGTTTCCGCAGGGCGGAGGCAGATACGCAGTATTTT	36								CASSFRRAEADTQYF		:::::::::0:-4:13:17:-4:-3:22:28:-4:45:::	TLML_20_	RNA
5110	CLONES_TRBTLML_20__FU2_TCR-JV_cDNA_25_ATCATTCC_merged_170000.txt	8754	1	2.73478e-05	TGTGCCAGCAGTTTCCGGGACAGGGTCACAGATACGCAGTATTTT	EEEEEEEEEEEEEEEAEEEEEEEEEEEEEEEEEEEEEEEAEEEEE	TRBV6-5*00(220),TRBV6-6*00(220),TRBV6-1*00(215),TRBV6-3*00(204),TRBV6-8*00(204)	TRBD1*00(55)	TRBJ2-3*00(235)		519|532|556|0|13||65.0;516|529|553|0|13||65.0;516|528|553|0|12||60.0;516|529|553|0|13||65.0;512|525|549|0|13||65.0	10|21|36|14|25||55.0	22|41|69|26|45||95.0												TGTGCCAGCAGTTTCCGGGACAGGGTCACAGATACGCAGTATTTT	32								CASSFRDRVTDTQYF		:::::::::0:-4:13:14:2:-3:25:26:-2:45:::	TLML_20_	RNA
5111	CLONES_TRBTLML_20__FU2_TCR-JV_cDNA_25_ATCATTCC_merged_170000.txt	8755	1	2.73478e-05	TGTGCCAGCAGTTTCCGAAGGGGCGGAAACTATGGCTACACCTTC	AAAEEEEEEEEEEEEEEEEEEEEEEEEEEEEEEEAEEEEEEEAEE	TRBV12-4*00(80),TRBV27*00(80),TRBV28*00(80)	TRBD1*00(30)	TRBJ1-2*00(230)		530|544|567|0|14||70.0;556|570|593|0|14||70.0;564|578|601|0|14||70.0	19|25|36|19|25||30.0	22|40|68|27|45||90.0												TGTGCCAGCAGTTTCCGAAGGGGCGGAAACTATGGCTACACCTTC	32								CASSFRRGGNYGYTF		:::::::::0:-3:14:19:-7:1:25:27:-2:45:::	TLML_20_	RNA
5112	CLONES_TRBTLML_20__FU2_TCR-JV_cDNA_25_ATCATTCC_merged_170000.txt	8756	1	2.73478e-05	TGTGCCAGCAGTTTCGGGGGGACAGGGGGATACGAGCAGTACTTC	EEEEEEEEEEEEEEEEEEEEEEEEEEEEEEEEEEEEEAEEEEEEE	TRBV12-3*00(290),TRBV12-4*00(290)	TRBD1*00(55)	TRBJ2-7*00(215)		530|544|567|0|14||70.0;530|544|567|0|14||70.0	12|23|36|18|29||55.0	24|39|67|30|45||75.0												TGTGCCAGCAGTTTCGGGGGGACAGGGGGATACGAGCAGTACTTC	32								CASSFGGTGGYEQYF		:::::::::0:-3:14:18:0:-1:29:30:-4:45:::	TLML_20_	RNA
5113	CLONES_TRBTLML_20__FU2_TCR-JV_cDNA_25_ATCATTCC_merged_170000.txt	8757	1	2.73478e-05	TGTGCCAGCAGTTTCGGACTAGCCGGCCTAGGGGAGCAGTACTTC	EEEEEEEEEEEEEEEEEEEEEAEEEEEEEEEEEEEEEEEEEEEEE	TRBV28*00(655)	TRBD2*00(40)	TRBJ2-7*00(200)		564|578|601|0|14||70.0	17|25|48|15|23||40.0	27|39|67|33|45||60.0												TGTGCCAGCAGTTTCGGACTAGCCGGCCTAGGGGAGCAGTACTTC	32								CASSFGLAGLGEQYF		:::::::::0:-3:14:15:-1:-7:23:33:-7:45:::	TLML_20_	RNA
5114	CLONES_TRBTLML_20__FU2_TCR-JV_cDNA_25_ATCATTCC_merged_170000.txt	8758	1	2.73478e-05	TGTGCCAGCAGTTTCGAGGGGAGCTCCTACAATGAGCAGTTCTTC	EEEEEEEEEEEEEEEEEEEEEEEEEEEEEEEEEEEEEEAEEEEEE	TRBV27*00(385)		TRBJ2-1*00(270)		556|570|593|0|14||70.0		16|42|70|19|45||130.0												TGTGCCAGCAGTTTCGAGGGGAGCTCCTACAATGAGCAGTTCTTC	32								CASSFEGSSYNEQFF		:::::::::0:-3:14:::::19:4:45:::	TLML_20_	RNA
5115	CLONES_TRBTLML_20__FU2_TCR-JV_cDNA_25_ATCATTCC_merged_170000.txt	8759	1	2.73478e-05	TGTGCCAGCAGTTTCATCGCAGGGCGCTACGGCGAGCAGTACTTC	EEEEEEEEEAEEAEEEEEEEEAEEEEEEEEEEEEEEEEEEEEEEE	TRBV28*00(155)	TRBD1*00(30)	TRBJ2-7*00(205)		564|578|601|0|14||70.0	20|26|36|21|27||30.0	26|39|67|32|45||65.0												TGTGCCAGCAGTTTCATCGCAGGGCGCTACGGCGAGCAGTACTTC	32								CASSFIAGRYGEQYF		:::::::::0:-3:14:21:-8:2:27:32:-6:45:::	TLML_20_	RNA
5116	CLONES_TRBTLML_20__FU2_TCR-JV_cDNA_25_ATCATTCC_merged_170000.txt	8760	1	2.73478e-05	TGTGCCAGCAGTTTCATCGCAGGGGGCTACGGCGAGCAGTACTTC	EEEEEEEEEEEEEEEEEAEEEEEEEEEEEEEEEEAEEEEEEEEEE	TRBV28*00(265)	TRBD1*00(40)	TRBJ2-7*00(205)		564|578|601|0|14||70.0	16|24|36|19|27||40.0	26|39|67|32|45||65.0												TGTGCCAGCAGTTTCATCGCAGGGGGCTACGGCGAGCAGTACTTC	32								CASSFIAGGYGEQYF		:::::::::0:-3:14:19:-4:0:27:32:-6:45:::	TLML_20_	RNA
5117	CLONES_TRBTLML_20__FU2_TCR-JV_cDNA_25_ATCATTCC_merged_170000.txt	8761	1	2.73478e-05	TGTGCCAGCAGTTTCAGGGGGCTCGGATCGACTGAAGCTTTCTTT	EEEEEEEEEAEEEEE<E<6EEEAEEEEEEEEEEEEEEEEEEEEEE	TRBV27*00(930)	TRBD1*00(40)	TRBJ1-1*00(215)		556|570|593|0|14||70.0	16|24|36|14|22||40.0	25|40|68|30|45||75.0												TGTGCCAGCAGTTTCAGGGGGCTCGGATCGACTGAAGCTTTCTTT	21								CASSFRGLGSTEAFF		:::::::::0:-3:14:14:-4:0:22:30:-5:45:::	TLML_20_	RNA
5118	CLONES_TRBTLML_20__FU2_TCR-JV_cDNA_25_ATCATTCC_merged_170000.txt	8762	1	2.73478e-05	TGTGCCAGCAGTTTGGTAGCGGGCATGACAGATACGCAGTATTTT	EEEEE<EEEEEEEEEEEEEEEEEEEEEEEEEAEAEEEEEEEEEEA	TRBV28*00(435)	TRBD2*00(35)	TRBJ2-3*00(230)		564|578|601|0|14||70.0	21|28|48|16|23||35.0	23|41|69|27|45||90.0												TGTGCCAGCAGTTTGGTAGCGGGCATGACAGATACGCAGTATTTT	27								CASSLVAGMTDTQYF		:::::::::0:-3:14:16:-5:-4:23:27:-3:45:::	TLML_20_	RNA
5119	CLONES_TRBTLML_20__FU2_TCR-JV_cDNA_25_ATCATTCC_merged_170000.txt	8763	1	2.73478e-05	TGTGCCAGCAGTTTGGCCCGACGGGCTAACTATGGCTACACCTTC	EEEEEEEEEEEEEEEEEEEEEEEEEEEEEEEEEEEEEEEEEEEEE	TRBV28*00(480)	TRBD2*00(25)	TRBJ1-2*00(245)		564|578|601|0|14||70.0	30|35|48|14|19||25.0	19|40|68|24|45||105.0												TGTGCCAGCAGTTTGGCCCGACGGGCTAACTATGGCTACACCTTC	36								CASSLARRANYGYTF		:::::::::0:-3:14:14:-14:3:19:24:1:45:::	TLML_20_	RNA
5120	CLONES_TRBTLML_20__FU2_TCR-JV_cDNA_25_ATCATTCC_merged_170000.txt	8764	1	2.73478e-05	TGTGCCAGCAGTTTGGGGTCGCTAGGGAACTCTGAAGCTTTCTTT	EEEEEEEEEEEEEEEEEEEEEEEEEEEEEEEEEEEEEEEAAAAA?	TRBV28*00(1329)	TRBD2*00(30)	TRBJ1-1*00(74)		564|578|601|0|14||70.0	6|12|48|19|25||30.0	21|40|68|26|45|SA25T|79.0												TGTGCCAGCAGTTTGGGGTCGCTAGGGAACTCTGAAGCTTTCTTT	30								CASSLGSLGNSEAFF		:::::::::0:-3:14:19:10:-20:25:26:-1:45:::	TLML_20_	RNA
5121	CLONES_TRBTLML_20__FU2_TCR-JV_cDNA_25_ATCATTCC_merged_170000.txt	8765	1	2.73478e-05	TGTGCCAGCAGTTTGGGACTAGATTTTCGCAATGAGCAGTTCTTC	EEEEEEEEEEEEEEEEEEEEEEEEEEEEEEEEEEEEEEEEEEEEE	TRBV6-6*00(520)	TRBD2*00(40)	TRBJ2-1*00(220)		516|529|553|0|13||65.0	16|24|48|14|22||40.0	26|42|70|29|45||80.0												TGTGCCAGCAGTTTGGGACTAGATTTTCGCAATGAGCAGTTCTTC	36								CASSLGLDFRNEQFF		:::::::::0:-4:13:14:0:-8:22:29:-6:45:::	TLML_20_	RNA
5122	CLONES_TRBTLML_20__FU2_TCR-JV_cDNA_25_ATCATTCC_merged_170000.txt	8766	1	2.73478e-05	TGTGCCAGCAGTTTGAGCAGGGCAACTGGAAACACCATATATTTT	EEEEEEEEEEEEEEEEEEEEEEEEEEEEEEEEEEEEEEEEEEEEE	TRBV27*00(930)	TRBD1*00(25),TRBD2*00(25)	TRBJ1-3*00(180)		556|570|593|0|14||70.0	16|21|36|17|22||25.0;28|33|48|18|23||25.0	22|42|70|25|45||100.0												TGTGCCAGCAGTTTGAGCAGGGCAACTGGAAACACCATATATTTT	36								CASSLSRATGNTIYF		:::::::::0:-3:14:17:-4:-3:22:25:-2:45:::	TLML_20_	RNA
5123	CLONES_TRBTLML_20__FU2_TCR-JV_cDNA_25_ATCATTCC_merged_170000.txt	8767	1	2.73478e-05	TGTGCCAGCAGTTTGAGGCCTCCCAATGGAAACACCATATATTTT	EEEEEEEEEAEEEEEEEEEEEEEEEAEEEEEAEEEEEEEEEEEEE	TRBV28*00(155)	TRBD2*00(30)	TRBJ1-3*00(235)		564|578|601|0|14||70.0	1|7|48|18|24||30.0	23|42|70|26|45||95.0												TGTGCCAGCAGTTTGAGGCCTCCCAATGGAAACACCATATATTTT	32								CASSLRPPNGNTIYF		:::::::::0:-3:14:18:15:-25:24:26:-3:45:::	TLML_20_	RNA
5124	CLONES_TRBTLML_20__FU2_TCR-JV_cDNA_25_ATCATTCC_merged_170000.txt	8768	1	2.73478e-05	TGTGCCAGCAGTTTATTTCTCGACAGCTCCTACGAGCAGTACTTC	EEAEEEE<EEEAEEEEEEEEEEEEEEEEEAEEEEAEEAEEEEEEE	TRBV27*00(825)		TRBJ2-7*00(245)		556|572|593|0|16||80.0		18|39|67|24|45||105.0												TGTGCCAGCAGTTTATTTCTCGACAGCTCCTACGAGCAGTACTTC	27								CASSLFLDSSYEQYF		:::::::::0:-1:16:::::24:2:45:::	TLML_20_	RNA
5125	CLONES_TRBTLML_20__FU2_TCR-JV_cDNA_25_ATCATTCC_merged_170000.txt	8769	1	2.73478e-05	TGTGCCAGCAGTTTATTTGGCCGCCCTCGGGGTGAGCAGTTCTTC	EEAEEEEEEAEEEEEEEEEEEEEAAAEAAEEEEEEEEEEEEEAEE	TRBV28*00(345)	TRBD2*00(30)	TRBJ2-1*00(205)		564|580|601|0|16||80.0	31|37|48|22|28||30.0	29|42|70|32|45||65.0												TGTGCCAGCAGTTTATTTGGCCGCCCTCGGGGTGAGCAGTTCTTC	32								CASSLFGRPRGEQFF		:::::::::0:-1:16:22:-15:5:28:32:-9:45:::	TLML_20_	RNA
5126	CLONES_TRBTLML_20__FU2_TCR-JV_cDNA_25_ATCATTCC_merged_170000.txt	8770	1	2.73478e-05	TGTGCCAGCAGTTTATTCGACAGCGAGAATTCACCCCTCCACTTT	EEEEEEEEEEEEEEEEEEEEEEEEEEEEEEEEEEEEEEEEEEEEE	TRBV28*00(370)	TRBD1*00(25)	TRBJ1-6*00(214)		564|580|601|0|16||80.0	14|19|36|18|23||25.0	27|45|73|27|45||90.0												TGTGCCAGCAGTTTATTCGACAGCGAGAATTCACCCCTCCACTTT	36								CASSLFDSENSPLHF		:::::::::0:-1:16:18:-2:-5:23:27:-7:45:::	TLML_20_	RNA
5127	CLONES_TRBTLML_20__FU2_TCR-JV_cDNA_25_ATCATTCC_merged_170000.txt	8771	1	2.73478e-05	TGTGCCAGCAGTTTATTGTTTCCGTACGGGAAACGGCAGTTCTTC	EEEEEEEEAEEEEEEAEEEEEEEEEEEEEEEEEEAEEEEEEEEEE	TRBV28*00(355)	TRBD1*00(25),TRBD2*00(25)	TRBJ2-1*00(190)		564|580|601|0|16||80.0	11|16|36|26|31||25.0;15|20|48|26|31||25.0	32|42|70|35|45||50.0												TGTGCCAGCAGTTTATTGTTTCCGTACGGGAAACGGCAGTTCTTC	32								CASSLLFPYGKRQFF		:::::::::0:-1:16:26:1:-8:31:35:-12:45:::	TLML_20_	RNA
5128	CLONES_TRBTLML_20__FU2_TCR-JV_cDNA_25_ATCATTCC_merged_170000.txt	8772	1	2.73478e-05	TGTGCCAGCAGTTTATCTGGGGCAGGGTACGGGGAGCTGTTTTTT	EEEEEAEEEEEEEEEEEAE<EEEEEEEE<EEEEEEEEEEAEEEEE	TRBV27*00(460)	TRBD1*00(29)	TRBJ2-2*00(220)		556|573|593|0|17||85.0	12|21|36|18|27|SA15G|29.0	27|43|71|29|45||80.0												TGTGCCAGCAGTTTATCTGGGGCAGGGTACGGGGAGCTGTTTTTT	27								CASSLSGAGYGELFF		:::::::::0:0:17:18:0:-3:27:29:-7:45:::	TLML_20_	RNA
5129	CLONES_TRBTLML_20__FU2_TCR-JV_cDNA_25_ATCATTCC_merged_170000.txt	8773	1	2.73478e-05	TGTGCCAGCAGTTTATCGGCAGGGACTAATGAAAAACTGTTTTTT	EEEEEEEEEEEEEEEEAEEEEEEEEEEEEEEEEEEEEEEEEEEEE	TRBV28*00(990)	TRBD1*00(25)	TRBJ1-4*00(229)		564|580|601|0|16||80.0	16|21|36|19|24||25.0	22|43|71|24|45||105.0												TGTGCCAGCAGTTTATCGGCAGGGACTAATGAAAAACTGTTTTTT	32								CASSLSAGTNEKLFF		:::::::::0:-1:16:19:-4:-3:24:24:-2:45:::	TLML_20_	RNA
5130	CLONES_TRBTLML_20__FU2_TCR-JV_cDNA_25_ATCATTCC_merged_170000.txt	8774	1	2.73478e-05	TGTGCCAGCAGTTTATGGGCGGGCCCCTACAATGAGCAGTTCTTC	EEEEEEEAEEEEEEEEEEEEEEEEEEEEEEEEEEEEEEEEEEEEE	TRBV27*00(290)	TRBD2*00(29),TRBD1*00(25)	TRBJ2-1*00(240)		556|572|593|0|16||80.0	25|34|48|16|25|SA28C|29.0;20|25|36|16|21||25.0	22|42|70|25|45||100.0												TGTGCCAGCAGTTTATGGGCGGGCCCCTACAATGAGCAGTTCTTC	32								CASSLWAGPYNEQFF		:::::::::0:-1:16:16:-9:2:25:25:-2:45:::	TLML_20_	RNA
5131	CLONES_TRBTLML_20__FU2_TCR-JV_cDNA_25_ATCATTCC_merged_170000.txt	8775	1	2.73478e-05	TGTGCCAGCAGTTTATGGGGTCCTAGCACAGATACGCAGTATTTT	EEEEEEEEEEEEEEEEEEEEEEEEEEEEEEEEEEEEEEEEEEEEE	TRBV27*00(308)		TRBJ2-3*00(187)		556|572|593|0|16||80.0		18|41|69|22|45||115.0												TGTGCCAGCAGTTTATGGGGTCCTAGCACAGATACGCAGTATTTT	36								CASSLWGPSTDTQYF		:::::::::0:-1:16:::::22:2:45:::	TLML_20_	RNA
5132	CLONES_TRBTLML_20__FU2_TCR-JV_cDNA_25_ATCATTCC_merged_170000.txt	8776	1	2.73478e-05	TGTGCCAGCAGTTTATGGGGCGGCCGTAACAATGAGCAGTTCTTC	EEEEEEEEEEEEEEEEEEEEEEEEAEEEEEEEEEEEEEEEEEEEE	TRBV28*00(355)	TRBD1*00(25)	TRBJ2-1*00(225)		564|581|601|0|17||85.0	20|25|36|17|22||25.0	25|42|70|28|45||85.0												TGTGCCAGCAGTTTATGGGGCGGCCGTAACAATGAGCAGTTCTTC	32								CASSLWGGRNNEQFF		:::::::::0:0:17:17:-8:1:22:28:-5:45:::	TLML_20_	RNA
5133	CLONES_TRBTLML_20__FU2_TCR-JV_cDNA_25_ATCATTCC_merged_170000.txt	8777	1	2.73478e-05	TGTGCCAGCAGTTTATGGGACACAGCCTACAATGAGCAGTTCTTC	EEEEEEEEEEEEEEEEEEEEEEEEEEEEEEEEEEEEEEEEEEEEE	TRBV28*00(310)	TRBD1*00(25)	TRBJ2-1*00(240)		564|581|601|0|17||85.0	13|18|36|17|22||25.0	22|42|70|25|45||100.0												TGTGCCAGCAGTTTATGGGACACAGCCTACAATGAGCAGTTCTTC	36								CASSLWDTAYNEQFF		:::::::::0:0:17:17:-1:-6:22:25:-2:45:::	TLML_20_	RNA
5134	CLONES_TRBTLML_20__FU2_TCR-JV_cDNA_25_ATCATTCC_merged_170000.txt	8778	1	2.73478e-05	TGTGCCAGCAGTTTATACCGGACAGTTTACACTGAAGCTTTCTTA	EEEEEEEEEEEEEEEEEEEEEEEEEEEEEEEEEEEEEEEEEEEEE	TRBV28*00(505)	TRBD1*00(30)	TRBJ1-1*00(209)		564|580|601|0|16||80.0	13|19|36|19|25||30.0	23|40|68|28|45|ST39A|69.0												TGTGCCAGCAGTTTATACCGGACAGTTTACACTGAAGCTTTCTTA	36								CASSLYRTVYTEAFL		:::::::::0:-1:16:19:-1:-5:25:28:-3:45:::	TLML_20_	RNA
5135	CLONES_TRBTLML_20__FU2_TCR-JV_cDNA_25_ATCATTCC_merged_170000.txt	8779	1	2.73478e-05	TGTGCCAGCAGTTTACCGGGAGCTCAGGGCAATGAGCAGTTCTTC	EEEEEAEEEEEEEEEEEEEEEEEEEEEEEEEEEEEEEEEEEEEEE	TRBV28*00(320)	TRBD1*00(30),TRBD2*00(30)	TRBJ2-1*00(220)		564|579|601|0|15||75.0	10|16|36|15|21||30.0;14|20|48|15|21||30.0	26|42|70|29|45||80.0												TGTGCCAGCAGTTTACCGGGAGCTCAGGGCAATGAGCAGTTCTTC	32								CASSLPGAQGNEQFF		:::::::::0:-2:15:15:2:-8:21:29:-6:45:::	TLML_20_	RNA
5136	CLONES_TRBTLML_20__FU2_TCR-JV_cDNA_25_ATCATTCC_merged_170000.txt	8780	1	2.73478e-05	TGTGCCAGCAGTTTACCATTCGGGGTCTCCTACGAGCAGTACTTC	EEEEEEEEEEEEEEEEEEEEEEEEEAEEEEEEEEEEEAEEEEEEE	TRBV28*00(749)		TRBJ2-7*00(225)		564|579|601|0|15||75.0		20|39|67|26|45||95.0												TGTGCCAGCAGTTTACCATTCGGGGTCTCCTACGAGCAGTACTTC	32								CASSLPFGVSYEQYF		:::::::::0:-2:15:::::26:0:45:::	TLML_20_	RNA
5137	CLONES_TRBTLML_20__FU2_TCR-JV_cDNA_25_ATCATTCC_merged_170000.txt	8781	1	2.73478e-05	TGTGCCAGCAGTTTACGGGAAAGGAGGACAGATACGCAGTATTTT	EEEEEEEEEEEEEEEAE6EEEEEAEEEEAE<EEEEEEEEEEAEEE	TRBV28*00(297)	TRBD1*00(29),TRBD2*00(25)	TRBJ2-3*00(230)		564|579|601|0|15||75.0	11|20|36|15|24|SC16A|29.0;15|20|48|15|20||25.0	23|41|69|27|45||90.0												TGTGCCAGCAGTTTACGGGAAAGGAGGACAGATACGCAGTATTTT	21								CASSLRERRTDTQYF		:::::::::0:-2:15:15:1:-4:24:27:-3:45:::	TLML_20_	RNA
5138	CLONES_TRBTLML_20__FU2_TCR-JV_cDNA_25_ATCATTCC_merged_170000.txt	8782	1	2.73478e-05	TGTGCCAGCAGTTTACGAGCGGGAGGGGCCCATGAGCAGTTCTTC	EEEEEEEEEEEEEEEEEEEEEEEEEEEEEEEEEEEEEEEEEEEEE	TRBV12-3*00(530),TRBV12-4*00(530)	TRBD2*00(50)	TRBJ2-1*00(210)		530|545|567|0|15||75.0;530|545|567|0|15||75.0	22|32|48|17|27||50.0	28|42|70|31|45||70.0												TGTGCCAGCAGTTTACGAGCGGGAGGGGCCCATGAGCAGTTCTTC	36								CASSLRAGGAHEQFF		:::::::::0:-2:15:17:-6:0:27:31:-8:45:::	TLML_20_	RNA
5139	CLONES_TRBTLML_20__FU2_TCR-JV_cDNA_25_ATCATTCC_merged_170000.txt	8783	1	2.73478e-05	TGTGCCAGCAGTTTACGAGGCCCTAGCACAGATACGCAGTATTTT	EEEEEEEEEEEEEEEEEEEEEEEEEEEEEEEEEEAEAEEEEEEEE	TRBV27*00(520)		TRBJ2-3*00(255)		556|571|593|0|15||75.0		18|41|69|22|45||115.0												TGTGCCAGCAGTTTACGAGGCCCTAGCACAGATACGCAGTATTTT	32								CASSLRGPSTDTQYF		:::::::::0:-2:15:::::22:2:45:::	TLML_20_	RNA
5140	CLONES_TRBTLML_20__FU2_TCR-JV_cDNA_25_ATCATTCC_merged_170000.txt	8784	1	2.73478e-05	TGTGCCAGCAGTTTACATCCAGGGGGCAATTCACCCCTCCACTTT	EEEEAAEEEEE<EEEEEEEEEEEEEEAEEEEEEEAEEEEEEEEEE	TRBV12-3*00(530),TRBV12-4*00(530)	TRBD1*00(40)	TRBJ1-6*00(214)		530|545|567|0|15||75.0;530|545|567|0|15||75.0	16|24|36|19|27||40.0	27|45|73|27|45||90.0												TGTGCCAGCAGTTTACATCCAGGGGGCAATTCACCCCTCCACTTT	27								CASSLHPGGNSPLHF		:::::::::0:-2:15:19:-4:0:27:27:-7:45:::	TLML_20_	RNA
5141	CLONES_TRBTLML_20__FU2_TCR-JV_cDNA_25_ATCATTCC_merged_170000.txt	8785	1	2.73478e-05	TGTGCCAGCAGTTTAGTACGGACCTCTGGAAACACCATATATTTT	EEEEEEEEEEEEEEEEEAEEEEEEEEEEEEEEEEEEEEEEEEEAE	TRBV28*00(600)		TRBJ1-3*00(250)		564|579|601|0|15||75.0		20|42|70|23|45||110.0												TGTGCCAGCAGTTTAGTACGGACCTCTGGAAACACCATATATTTT	32								CASSLVRTSGNTIYF		:::::::::0:-2:15:::::23:0:45:::	TLML_20_	RNA
5142	CLONES_TRBTLML_20__FU2_TCR-JV_cDNA_25_ATCATTCC_merged_170000.txt	8786	1	2.73478e-05	TGTGCCAGCAGTTTAGCTTGGGGAAAGGACGGGGAGCTGTTTTTT	EEEEEEEEEEEEEEEEEEEEEEEEEEEEEEEEEEEEEEEEEEEEE	TRBV12-3*00(235),TRBV12-4*00(235)		TRBJ2-2*00(220)		530|547|567|0|17||85.0;530|547|567|0|17||85.0		27|43|71|29|45||80.0												TGTGCCAGCAGTTTAGCTTGGGGAAAGGACGGGGAGCTGTTTTTT	36								CASSLAWGKDGELFF		:::::::::0:0:17:::::29:-7:45:::	TLML_20_	RNA
5143	CLONES_TRBTLML_20__FU2_TCR-JV_cDNA_25_ATCATTCC_merged_170000.txt	8787	1	2.73478e-05	TGTGCCAGCAGTTTAGCCGGGACAGCCACCTACGAGCAGTACTTC	EEEEEEEEEEEEEEEEEEEEEEEEEEEEEEEEEEEEEEEEEEEEE	TRBV27*00(255)	TRBD1*00(45)	TRBJ2-7*00(225)		556|571|593|0|15||75.0	10|19|36|16|25||45.0	22|39|67|28|45||85.0												TGTGCCAGCAGTTTAGCCGGGACAGCCACCTACGAGCAGTACTTC	36								CASSLAGTATYEQYF		:::::::::0:-2:15:16:2:-5:25:28:-2:45:::	TLML_20_	RNA
5144	CLONES_TRBTLML_20__FU2_TCR-JV_cDNA_25_ATCATTCC_merged_170000.txt	8788	1	2.73478e-05	TGTGCCAGCAGTTTAGCGGCAGGGGGGAACACTGAAGCTTTCTTT	EEEEEEEEEEEEEEEEEEEEEEEEEEEEEEEEEEEEEEEEEEEEE	TRBV28*00(320)	TRBD1*00(35)	TRBJ1-1*00(235)		564|579|601|0|15||75.0	16|23|36|19|26||35.0	21|40|68|26|45||95.0												TGTGCCAGCAGTTTAGCGGCAGGGGGGAACACTGAAGCTTTCTTT	36								CASSLAAGGNTEAFF		:::::::::0:-2:15:19:-4:-1:26:26:-1:45:::	TLML_20_	RNA
5145	CLONES_TRBTLML_20__FU2_TCR-JV_cDNA_25_ATCATTCC_merged_170000.txt	8789	1	2.73478e-05	TGTGCCAGCAGTTTAGCGGGTTCATCCGGCGGTGGCTACACCTTC	EEEEAEEEEEEEEEEEAAEEEEEEEEAAAAEAAAEEEEEEEEEEE	TRBV12-3*00(595),TRBV12-4*00(595)		TRBJ1-2*00(205)		530|548|567|0|18||90.0;530|548|567|0|18||90.0		27|40|68|32|45||65.0												TGTGCCAGCAGTTTAGCGGGTTCATCCGGCGGTGGCTACACCTTC	32								CASSLAGSSGGGYTF		:::::::::0:1:18:::::32:-7:45:::	TLML_20_	RNA
5146	CLONES_TRBTLML_20__FU2_TCR-JV_cDNA_25_ATCATTCC_merged_170000.txt	8790	1	2.73478e-05	TGTGCCAGCAGTTTAGGCGGGACCCCTAACAATGAGCAGTTCTTC	EEEEEEEEEEEEEEEEEEEEEEEEEEEEEEEEEEEEEEEEEEEEE	TRBV27*00(540)	TRBD1*00(30),TRBD2*00(30)	TRBJ2-1*00(225)		556|571|593|0|15||75.0	11|17|36|17|23||30.0;15|21|48|17|23||30.0	25|42|70|28|45||85.0												TGTGCCAGCAGTTTAGGCGGGACCCCTAACAATGAGCAGTTCTTC	36								CASSLGGTPNNEQFF		:::::::::0:-2:15:17:1:-7:23:28:-5:45:::	TLML_20_	RNA
5147	CLONES_TRBTLML_20__FU2_TCR-JV_cDNA_25_ATCATTCC_merged_170000.txt	8791	1	2.73478e-05	TGTGCCAGCAGTTTAGGGCGGGTTATGAACACTGAAGCTTTCTTT	EEEEEEEEEEEEEEEEEEEEEEEEEEEEEEAEEEEEEEEEEEEEE	TRBV28*00(304)	TRBD1*00(25),TRBD2*00(25)	TRBJ1-1*00(245)		564|579|601|0|15||75.0	20|25|36|15|20||25.0;23|28|48|17|22||25.0	19|40|68|24|45||105.0												TGTGCCAGCAGTTTAGGGCGGGTTATGAACACTGAAGCTTTCTTT	32								CASSLGRVMNTEAFF		:::::::::0:-2:15:15:-8:1:20:24:1:45:::	TLML_20_	RNA
5148	CLONES_TRBTLML_20__FU2_TCR-JV_cDNA_25_ATCATTCC_merged_170000.txt	8792	1	2.73478e-05	TGTGCCAGCAGTTTAGGGACCACTCTCCACAATGAGCAGTTCTTC	EEEEEEEEEEEEEEEEEEEEEEEEEEEEEEEEEEEEEEEEEEEEE	TRBV28*00(1139)	TRBD1*00(25),TRBD2*00(25)	TRBJ2-1*00(140)		564|579|601|0|15||75.0	12|17|36|15|20||25.0;16|21|48|15|20||25.0	25|42|70|28|45||85.0												TGTGCCAGCAGTTTAGGGACCACTCTCCACAATGAGCAGTTCTTC	36								CASSLGTTLHNEQFF		:::::::::0:-2:15:15:0:-7:20:28:-5:45:::	TLML_20_	RNA
5149	CLONES_TRBTLML_20__FU2_TCR-JV_cDNA_25_ATCATTCC_merged_170000.txt	8793	1	2.73478e-05	TGTGCCAGCAGTTTAGAGGGCAGGGTTGGTCAGCCCCAGCATTTT	EEEEEEEEEEEEEEEEEEEEEEEEEEEEEEEEEEEEEEEEEEEEE	TRBV27*00(200)	TRBD2*00(30)	TRBJ1-5*00(220)		556|571|593|0|15||75.0	27|33|48|15|21||30.0	26|42|70|29|45||80.0												TGTGCCAGCAGTTTAGAGGGCAGGGTTGGTCAGCCCCAGCATTTT	36								CASSLEGRVGQPQHF		:::::::::0:-2:15:15:-11:1:21:29:-6:45:::	TLML_20_	RNA
5150	CLONES_TRBTLML_20__FU2_TCR-JV_cDNA_25_ATCATTCC_merged_170000.txt	8794	1	2.73478e-05	TGTGCCAGCAGTTTAATCCGGGGAGGGGCCACTGAAGCTTTCTTT	EEEEEEEEEEEEEEEEEEEEEEEEEEEEEEEEEEEAEEEEEEEEE	TRBV12-3*00(530),TRBV12-4*00(530)	TRBD2*00(35)	TRBJ1-1*00(220)		530|545|567|0|15||75.0;530|545|567|0|15||75.0	25|32|48|20|27||35.0	24|40|68|29|45||80.0												TGTGCCAGCAGTTTAATCCGGGGAGGGGCCACTGAAGCTTTCTTT	32								CASSLIRGGATEAFF		:::::::::0:-2:15:20:-9:0:27:29:-4:45:::	TLML_20_	RNA
5151	CLONES_TRBTLML_20__FU2_TCR-JV_cDNA_25_ATCATTCC_merged_170000.txt	8795	1	2.73478e-05	TGTGCCAGCAGTTTAATACAGGGGGGCACCGGGGAGCTGTTTTTT	EEEEEEEEEEEEEEEEEEEEEEEEEEEEEEEEEEEEEEEEEEEEE	TRBV12-3*00(315),TRBV12-4*00(315)	TRBD1*00(40)	TRBJ2-2*00(235)		530|545|567|0|15||75.0;530|545|567|0|15||75.0	15|23|36|17|25||40.0	24|43|71|26|45||95.0												TGTGCCAGCAGTTTAATACAGGGGGGCACCGGGGAGCTGTTTTTT	36								CASSLIQGGTGELFF		:::::::::0:-2:15:17:-3:-1:25:26:-4:45:::	TLML_20_	RNA
5152	CLONES_TRBTLML_20__FU2_TCR-JV_cDNA_25_ATCATTCC_merged_170000.txt	8796	1	2.73478e-05	TGTGCCAGCAGTTTAACTTCTTCTTCCTACAATGAGCAGTTCTTC	EEEEEEEEEEEEEEEEEEEEEEEEEEEEEEEEEEEEEEEEEEEEE	TRBV6-5*00(155),TRBV6-6*00(155),TRBV6-1*00(150),TRBV6-4*00(150)		TRBJ2-1*00(245)		519|532|556|0|13||65.0;516|529|553|0|13||65.0;516|528|553|0|12||60.0;518|530|555|0|12||60.0		21|42|70|24|45||105.0												TGTGCCAGCAGTTTAACTTCTTCTTCCTACAATGAGCAGTTCTTC	36								CASSLTSSSYNEQFF		:::::::::0:-4:13:::::24:-1:45:::	TLML_20_	RNA
5153	CLONES_TRBTLML_20__FU2_TCR-JV_cDNA_25_ATCATTCC_merged_170000.txt	8797	1	2.73478e-05	TGTGCCAGCAGTTTAACGGACAGAGTCACAGATACGCAGTATTTT	EEEEEEAEEEEEEEEEEEAEEEEEEEEEEEEEEEEEEEEEEEEEE	TRBV28*00(710)	TRBD1*00(30)	TRBJ2-3*00(235)		564|579|601|0|15||75.0	13|19|36|17|23||30.0	22|41|69|26|45||95.0												TGTGCCAGCAGTTTAACGGACAGAGTCACAGATACGCAGTATTTT	32								CASSLTDRVTDTQYF		:::::::::0:-2:15:17:-1:-5:23:26:-2:45:::	TLML_20_	RNA
5154	CLONES_TRBTLML_20__FU2_TCR-JV_cDNA_25_ATCATTCC_merged_170000.txt	8798	1	2.73478e-05	TGTGCCAGCAGTTTAACAGGGGGCGTATCGGGCGAGCAGTACTTC	EEEEEEEEEEEEEEEEEEEEEEEEEEEEEEEEEEEEEEEEEEEEE	TRBV28*00(350)	TRBD1*00(50)	TRBJ2-7*00(205)		564|579|601|0|15||75.0	15|25|36|15|25||50.0	26|39|67|32|45||65.0												TGTGCCAGCAGTTTAACAGGGGGCGTATCGGGCGAGCAGTACTTC	36								CASSLTGGVSGEQYF		:::::::::0:-2:15:15:-3:1:25:32:-6:45:::	TLML_20_	RNA
5155	CLONES_TRBTLML_20__FU2_TCR-JV_cDNA_25_ATCATTCC_merged_170000.txt	8799	1	2.73478e-05	TGTGCCAGCAGTTTAAGACTAGCGGCCCAAGAGACCCAGTACTTC	EEEEEEEEAEEEEEEEEEEEEEAEEEEEEEEEEAEEEEEEEEEEA	TRBV12-3*00(185),TRBV12-4*00(185)	TRBD2*00(45)	TRBJ2-5*00(235)		530|545|567|0|15||75.0;530|545|567|0|15||75.0	18|27|48|16|25||45.0	21|40|68|26|45||95.0												TGTGCCAGCAGTTTAAGACTAGCGGCCCAAGAGACCCAGTACTTC	32								CASSLRLAAQETQYF		:::::::::0:-2:15:16:-2:-5:25:26:-1:45:::	TLML_20_	RNA
5156	CLONES_TRBTLML_20__FU2_TCR-JV_cDNA_25_ATCATTCC_merged_170000.txt	8800	1	2.73478e-05	TGTGCCAGCAGTTTAAGACAGGCTTCCTACAATGAGCAGTTCTTC	EEEEEEEEEEEEEEEEEEEEEEEEEEEEEEEEEEEEEEAEEEEAE	TRBV7-3*00(474)	TRBD1*00(30)	TRBJ2-1*00(166)		540|556|577|0|16|SC551T|64.0	14|20|36|16|22||30.0	21|42|70|24|45||105.0												TGTGCCAGCAGTTTAAGACAGGCTTCCTACAATGAGCAGTTCTTC	32								CASSLRQASYNEQFF		:::::::::0:-1:16:16:-2:-4:22:24:-1:45:::	TLML_20_	RNA
5157	CLONES_TRBTLML_20__FU2_TCR-JV_cDNA_25_ATCATTCC_merged_170000.txt	8801	1	2.73478e-05	TGTGCCAGCAGTTCTTGGACAGCGCAGAACACTGAAGCTTTCTTT	EEEEEEEEEEEEEEEEEEEEEEEAEEEEAEEEEAEEEEEEEEEEE	TRBV11-1*00(84)	TRBD1*00(30)	TRBJ1-1*00(235)		531|542|568|0|11||55.0	13|19|36|16|22||30.0	21|40|68|26|45||95.0												TGTGCCAGCAGTTCTTGGACAGCGCAGAACACTGAAGCTTTCTTT	32								CASSSWTAQNTEAFF		:::::::::0:-6:11:16:-1:-5:22:26:-1:45:::	TLML_20_	RNA
5158	CLONES_TRBTLML_20__FU2_TCR-JV_cDNA_25_ATCATTCC_merged_170000.txt	8802	1	2.73478e-05	TGTGCCAGCAGTTCTCTAGCGGGAGGGCCACGAGAGCAGTTCTTC	EEEEEEEEEEEEEEEEEEEEEEEEEEEEEEEEEEEEEEEEEEEEE	TRBV27*00(410)	TRBD2*00(70)	TRBJ2-1*00(200)		556|569|593|0|13||65.0	20|34|48|15|29||70.0	30|42|70|33|45||60.0												TGTGCCAGCAGTTCTCTAGCGGGAGGGCCACGAGAGCAGTTCTTC	36								CASSSLAGGPREQFF		:::::::::0:-4:13:15:-4:2:29:33:-10:45:::	TLML_20_	RNA
5159	CLONES_TRBTLML_20__FU2_TCR-JV_cDNA_25_ATCATTCC_merged_170000.txt	8803	1	2.73478e-05	TGTGCCAGCAGTTCTACTGTGACAGGTACCTACGAGCAGTACTTC	EEEEEEEEEEEEEEEEEEEEEEEEEEEEEEEEEEEEEEEEEEEEE	TRBV6-6*00(225),TRBV6-5*00(209),TRBV6-1*00(204)	TRBD1*00(30)	TRBJ2-7*00(225)		516|529|553|0|13||65.0;519|532|556|0|13||65.0;516|528|553|0|12||60.0	14|20|36|20|26||30.0	22|39|67|28|45||85.0												TGTGCCAGCAGTTCTACTGTGACAGGTACCTACGAGCAGTACTTC	36								CASSSTVTGTYEQYF		:::::::::0:-4:13:20:-2:-4:26:28:-2:45:::	TLML_20_	RNA
5160	CLONES_TRBTLML_20__FU2_TCR-JV_cDNA_25_ATCATTCC_merged_170000.txt	8804	1	2.73478e-05	TGTGCCAGCAGTTCCTTTTACGGGCTGAACACTGAAGCTTTCTTT	EEEAE<A6EEEEEEEEEAEEEEEEEEEEEEEEEEEEEEEEEEEEE	TRBV28*00(1135)		TRBJ1-1*00(240)		564|577|601|0|13||65.0		20|40|68|25|45||100.0												TGTGCCAGCAGTTCCTTTTACGGGCTGAACACTGAAGCTTTCTTT	21								CASSSFYGLNTEAFF		:::::::::0:-4:13:::::25:0:45:::	TLML_20_	RNA
5161	CLONES_TRBTLML_20__FU2_TCR-JV_cDNA_25_ATCATTCC_merged_170000.txt	8805	1	2.73478e-05	TGTGCCAGCAGTTCCTCCATAACCGGGGCACGGGCCCAGTACTTC	EEEEEEEEEEEEEEEEEEEEEEEEEEEEEEEEEEEEEEEEEEAAA	TRBV27*00(915)	TRBD1*00(28),TRBD2*00(25)	TRBJ2-5*00(65)		556|569|593|0|13||65.0	10|22|36|22|34|SA15GSG18C|28.0;1|6|48|13|18||25.0	29|40|68|34|45||55.0												TGTGCCAGCAGTTCCTCCATAACCGGGGCACGGGCCCAGTACTTC	32								CASSSSITGARAQYF		:::::::::0:-4:13:22:2:-2:34:34:-9:45:::	TLML_20_	RNA
5162	CLONES_TRBTLML_20__FU2_TCR-JV_cDNA_25_ATCATTCC_merged_170000.txt	8806	1	2.73478e-05	TGTGCCAGCAGTTCCCTAGCGGGAGGAACAGATACGCAGTATTTT	EEEEEEEEEEEAEEEEEEEEEAEEEEEEEEEEEEEEA<EEEEEEE	TRBV28*00(710)	TRBD2*00(55)	TRBJ2-3*00(175)		564|577|601|0|13||65.0	20|31|48|15|26||55.0	23|41|69|27|45||90.0												TGTGCCAGCAGTTCCCTAGCGGGAGGAACAGATACGCAGTATTTT	27								CASSSLAGGTDTQYF		:::::::::0:-4:13:15:-4:-1:26:27:-3:45:::	TLML_20_	RNA
5163	CLONES_TRBTLML_20__FU2_TCR-JV_cDNA_25_ATCATTCC_merged_170000.txt	8807	1	2.73478e-05	TGTGCCAGCAGTTCCCACGGGGACTCCTACAATGAGCAGTTCTTC	EEEEEEEEEEEEEEEEEEEEEEEEEEEEEEEEEEEEEEEEEEEEE	TRBV12-3*00(740),TRBV12-4*00(740)		TRBJ2-1*00(190)		530|543|567|0|13||65.0;530|543|567|0|13||65.0		20|42|70|23|45||110.0												TGTGCCAGCAGTTCCCACGGGGACTCCTACAATGAGCAGTTCTTC	36								CASSSHGDSYNEQFF		:::::::::0:-4:13:::::23:0:45:::	TLML_20_	RNA
5164	CLONES_TRBTLML_20__FU2_TCR-JV_cDNA_25_ATCATTCC_merged_170000.txt	8808	1	2.73478e-05	TGTGCCAGCAGTTCCGGACAGGGATGGACAGATACGCAGTATTTT	EEEEEEEEEEEEEEEEEEEEEEEEEEEEEEEEEEEEEEEEEEEEE	TRBV28*00(510)	TRBD1*00(40)	TRBJ2-3*00(230)		564|577|601|0|13||65.0	13|21|36|15|23||40.0	23|41|69|27|45||90.0												TGTGCCAGCAGTTCCGGACAGGGATGGACAGATACGCAGTATTTT	36								CASSSGQGWTDTQYF		:::::::::0:-4:13:15:-1:-3:23:27:-3:45:::	TLML_20_	RNA
5165	CLONES_TRBTLML_20__FU2_TCR-JV_cDNA_25_ATCATTCC_merged_170000.txt	8809	1	2.73478e-05	TGTGCCAGCAGTTCCAGGGGAGAAGCACTCTACGAGCAGTACTTC	EEEEEEEEEEEEEEEEEEEEEEEEEEEEEEEEEEEEEEEEEEEEE	TRBV12-3*00(520),TRBV12-4*00(520)	TRBD1*00(30)	TRBJ2-7*00(220)		530|543|567|0|13||65.0;530|543|567|0|13||65.0	16|22|36|14|20||30.0	23|39|67|29|45||80.0												TGTGCCAGCAGTTCCAGGGGAGAAGCACTCTACGAGCAGTACTTC	36								CASSSRGEALYEQYF		:::::::::0:-4:13:14:-4:-2:20:29:-3:45:::	TLML_20_	RNA
5166	CLONES_TRBTLML_20__FU2_TCR-JV_cDNA_25_ATCATTCC_merged_170000.txt	8810	1	2.73478e-05	TGTGCCAGCAGTTCGCCGGGACTTGGGAACACTGAAGCTTTCTTT	EEEEEEEEEEEEEEEEEEEEEEEEEEEEEEEEEEEEEEEEEEEEE	TRBV28*00(245)	TRBD2*00(40),TRBD1*00(35)	TRBJ1-1*00(235)		564|577|601|0|13||65.0	14|22|48|15|23||40.0;10|17|36|15|22||35.0	21|40|68|26|45||95.0												TGTGCCAGCAGTTCGCCGGGACTTGGGAACACTGAAGCTTTCTTT	36								CASSSPGLGNTEAFF		:::::::::0:-4:13:15:2:-10:23:26:-1:45:::	TLML_20_	RNA
5167	CLONES_TRBTLML_20__FU2_TCR-JV_cDNA_25_ATCATTCC_merged_170000.txt	8811	1	2.73478e-05	TGTGCCAGCAGTTCGGACAGGCATGTTTGGTACGAGCAGTACTTC	EEEEEEEEEEEEEEEEEEEAEEEEEEEEEEEEEEEEEEEEEEEEE	TRBV6-2*00(385),TRBV6-3*00(385)	TRBD1*00(35)	TRBJ2-7*00(215)		516|529|553|0|13||65.0;516|529|553|0|13||65.0	13|20|36|14|21||35.0	24|39|67|30|45||75.0												TGTGCCAGCAGTTCGGACAGGCATGTTTGGTACGAGCAGTACTTC	32								CASSSDRHVWYEQYF		:::::::::0:-4:13:14:-1:-4:21:30:-4:45:::	TLML_20_	RNA
5168	CLONES_TRBTLML_20__FU2_TCR-JV_cDNA_25_ATCATTCC_merged_170000.txt	8812	1	2.73478e-05	TGTGCCAGCAGTTCACCCGGGACAGGGGGGGACGAGCAGTACTTC	EEEEEEEEEEEEEEEEEEEEEEEEEEEEEEEEEEEEEEEEEEEEE	TRBV12-3*00(160),TRBV12-4*00(160)	TRBD1*00(70)	TRBJ2-7*00(210)		530|543|567|0|13||65.0;530|543|567|0|13||65.0	9|23|36|15|29||70.0	25|39|67|31|45||70.0												TGTGCCAGCAGTTCACCCGGGACAGGGGGGGACGAGCAGTACTTC	36								CASSSPGTGGDEQYF		:::::::::0:-4:13:15:3:-1:29:31:-5:45:::	TLML_20_	RNA
5169	CLONES_TRBTLML_20__FU2_TCR-JV_cDNA_25_ATCATTCC_merged_170000.txt	8813	1	2.73478e-05	TGTGCCAGCAGTTCAATCTTCGGGGAATCAGAGACCCAGTACTTC	EEEEEEEEEEEEEEEEEEEEEEEAEEEEEEEEEEEEEEEEEEEEE	TRBV27*00(925)		TRBJ2-5*00(215)		556|569|593|0|13||65.0		24|40|68|29|45||80.0												TGTGCCAGCAGTTCAATCTTCGGGGAATCAGAGACCCAGTACTTC	32								CASSSIFGESETQYF		:::::::::0:-4:13:::::29:-4:45:::	TLML_20_	RNA
5170	CLONES_TRBTLML_20__FU2_TCR-JV_cDNA_25_ATCATTCC_merged_170000.txt	8814	1	2.73478e-05	TGTGCCAGCAGTTGGGGGCTGGAGGCAAAAGCTGAAGCTTTCTTT	EEEEEEEEEEEA<AEEAEEEEEEEEEEEEEEEEEEAEEEEEEEEE	TRBV6-2*00(915),TRBV6-3*00(915)	TRBD1*00(30)	TRBJ1-1*00(210)		516|529|553|0|13||65.0;516|529|553|0|13||65.0	18|24|36|13|19||30.0	26|40|68|31|45||70.0												TGTGCCAGCAGTTGGGGGCTGGAGGCAAAAGCTGAAGCTTTCTTT	27								CASSWGLEAKAEAFF		:::::::::0:-4:13:13:-6:0:19:31:-6:45:::	TLML_20_	RNA
5171	CLONES_TRBTLML_20__FU2_TCR-JV_cDNA_25_ATCATTCC_merged_170000.txt	8815	1	2.73478e-05	TGTGCCAGCAGTTGGACAGACCTCTCTGGAAACACCATATATTTT	EEEEEEEEEEEEEEEEEEEEEEEEEEEAEEEEEEEEEEEEEEEEE	TRBV6-1*00(539)	TRBD1*00(30)	TRBJ1-3*00(250)		516|528|553|0|12||60.0	13|19|36|13|19||30.0	20|42|70|23|45||110.0												TGTGCCAGCAGTTGGACAGACCTCTCTGGAAACACCATATATTTT	32								CASSWTDLSGNTIYF		:::::::::0:-5:12:13:-1:-5:19:23:0:45:::	TLML_20_	RNA
5172	CLONES_TRBTLML_20__FU2_TCR-JV_cDNA_25_ATCATTCC_merged_170000.txt	8816	1	2.73478e-05	TGTGCCAGCAGTTACTCTGGACAGGGGGCGAACGAGCAGTACTTC	EE<AEEEEEEEEEEEEEE<EEEEEEEEEEEEEEEEEEAEEEE<AE	TRBV6-5*00(945)	TRBD1*00(60)	TRBJ2-7*00(194)		519|536|556|0|17||85.0	13|25|36|18|30||60.0	25|39|67|31|45||70.0												TGTGCCAGCAGTTACTCTGGACAGGGGGCGAACGAGCAGTACTTC	27								CASSYSGQGANEQYF		:::::::::0:0:17:18:-1:1:30:31:-5:45:::	TLML_20_	RNA
5173	CLONES_TRBTLML_20__FU2_TCR-JV_cDNA_25_ATCATTCC_merged_170000.txt	8817	1	2.73478e-05	TGTGCCAGCAGTTACTCCGGCAGTAGAGGATCGCCCCAGCATTTT	EEEEEEEEEEEEEEEEEEEEEEEAEEEEE7EEEEEEEEEEEEEEE	TRBV6-5*00(535)		TRBJ1-5*00(205)		519|536|556|0|17||85.0		29|42|70|32|45||65.0												TGTGCCAGCAGTTACTCCGGCAGTAGAGGATCGCCCCAGCATTTT	22								CASSYSGSRGSPQHF		:::::::::0:0:17:::::32:-9:45:::	TLML_20_	RNA
5174	CLONES_TRBTLML_20__FU2_TCR-JV_cDNA_25_ATCATTCC_merged_170000.txt	8818	1	2.73478e-05	TGTGCCAGCAGTTACTCGTTCGCCAGCAATCAGCCCCAGCATTTT	EEEEEEEEEEEEEEEEEEEEEEEEEEEEEEEEEEEEEEEEEEEEE	TRBV6-5*00(270)		TRBJ1-5*00(245)		519|537|556|0|18||90.0		21|42|70|24|45||105.0												TGTGCCAGCAGTTACTCGTTCGCCAGCAATCAGCCCCAGCATTTT	36								CASSYSFASNQPQHF		:::::::::0:1:18:::::24:-1:45:::	TLML_20_	RNA
5175	CLONES_TRBTLML_20__FU2_TCR-JV_cDNA_25_ATCATTCC_merged_170000.txt	8819	1	2.73478e-05	TGTGCCAGCAGTTACTCGGTGGTTATGAACACTGAAGCTTTCTTT	EEEEEAAEEEEEEEEEEEEEEEAEEEEEEEEEEEEEEEEEEEEEE	TRBV6-5*00(540)		TRBJ1-1*00(245)		519|537|556|0|18||90.0		19|40|68|24|45||105.0												TGTGCCAGCAGTTACTCGGTGGTTATGAACACTGAAGCTTTCTTT	32								CASSYSVVMNTEAFF		:::::::::0:1:18:::::24:1:45:::	TLML_20_	RNA
5176	CLONES_TRBTLML_20__FU2_TCR-JV_cDNA_25_ATCATTCC_merged_170000.txt	8820	1	2.73478e-05	TGTGCCAGCAGTTACTCGGGACGGCGCAATCAGCCCCAGCATTTT	EEEEEEEEEEEEEEEEEEEEAEEEEEEEEEEAEAEEEEEEEEEEE	TRBV6-6*00(555)		TRBJ1-5*00(240)		516|534|553|0|18||90.0		22|42|70|25|45||100.0												TGTGCCAGCAGTTACTCGGGACGGCGCAATCAGCCCCAGCATTTT	32								CASSYSGRRNQPQHF		:::::::::0:1:18:::::25:-2:45:::	TLML_20_	RNA
5177	CLONES_TRBTLML_20__FU2_TCR-JV_cDNA_25_ATCATTCC_merged_170000.txt	8821	1	2.73478e-05	TGTGCCAGCAGTTACTCGATGGCACTTAATCAGCCCCAGCATTTT	EEEEEEEEEEEEEEEEEEEEEEEEEEEEEEAEEEEEEEEEEEEEE	TRBV6-5*00(265),TRBV6-2*00(249),TRBV6-3*00(249),TRBV6-6*00(249),TRBV6-8*00(249)		TRBJ1-5*00(230)		519|538|556|0|19||95.0;516|535|553|0|19||95.0;516|535|553|0|19||95.0;516|535|553|0|19||95.0;512|531|549|0|19||95.0		24|42|70|27|45||90.0												TGTGCCAGCAGTTACTCGATGGCACTTAATCAGCCCCAGCATTTT	32								CASSYSMALNQPQHF		:::::::::0:2:19:::::27:-4:45:::	TLML_20_	RNA
5178	CLONES_TRBTLML_20__FU2_TCR-JV_cDNA_25_ATCATTCC_merged_170000.txt	8822	1	2.73478e-05	TGTGCCAGCAGTTACTGGTCGAGCTCCTACAATGAGCAGTTCTTC	EEEAEEEEEEEEEEEEEEAEEEEEEEEAEEEEEEEEEEEAEEEEE	TRBV6-2*00(715),TRBV6-3*00(715)		TRBJ2-1*00(265)		516|532|553|0|16||80.0;516|532|553|0|16||80.0		17|42|70|20|45||125.0												TGTGCCAGCAGTTACTGGTCGAGCTCCTACAATGAGCAGTTCTTC	32								CASSYWSSSYNEQFF		:::::::::0:-1:16:::::20:3:45:::	TLML_20_	RNA
5179	CLONES_TRBTLML_20__FU2_TCR-JV_cDNA_25_ATCATTCC_merged_170000.txt	8823	1	2.73478e-05	TGTGCCAGCAGTTACCCTCAGGACAGGGGTTACGAGCAGTACTTC	EEEEEEEEEEEEEEEEEEEEEEAEEEEEEEEEEEEEEEEEEEEEE	TRBV6-5*00(160),TRBV6-6*00(160),TRBV6-1*00(145),TRBV6-4*00(145),TRBV6-8*00(144)	TRBD1*00(45)	TRBJ2-7*00(215)		519|534|556|0|15||75.0;516|531|553|0|15||75.0;516|528|553|0|12||60.0;518|530|555|0|12||60.0;512|527|549|0|15||75.0	13|22|36|20|29||45.0	24|39|67|30|45||75.0												TGTGCCAGCAGTTACCCTCAGGACAGGGGTTACGAGCAGTACTTC	32								CASSYPQDRGYEQYF		:::::::::0:-2:15:20:-1:-2:29:30:-4:45:::	TLML_20_	RNA
5180	CLONES_TRBTLML_20__FU2_TCR-JV_cDNA_25_ATCATTCC_merged_170000.txt	8824	1	2.73478e-05	TGTGCCAGCAGTTACCGGGACGCCGCCACCGGGGAGCTGTTTTTT	EEEEEEE<EEEEEEEEEEEEEEEEEEEEEEEEEEEEEEEAEEEEE	TRBV2*00(539)	TRBD1*00(35),TRBD2*00(35)	TRBJ2-2*00(235)		518|530|555|0|12||60.0	10|17|36|14|21||35.0;14|21|48|14|21||35.0	24|43|71|26|45||95.0												TGTGCCAGCAGTTACCGGGACGCCGCCACCGGGGAGCTGTTTTTT	27								CASSYRDAATGELFF		:::::::::0:-5:12:14:2:-7:21:26:-4:45:::	TLML_20_	RNA
5181	CLONES_TRBTLML_20__FU2_TCR-JV_cDNA_25_ATCATTCC_merged_170000.txt	8825	1	2.73478e-05	TGTGCCAGCAGTTACCGGACAGGGGGCTACAATGAGCAGTTCTTC	EEEEEEEEEEEEEEEEEEEEEEEEEEEEEEEEEEEEEEEEEEEEE	TRBV6-5*00(305)	TRBD1*00(50)	TRBJ2-1*00(235)		519|534|556|0|15||75.0	13|23|36|16|26||50.0	23|42|70|26|45||95.0												TGTGCCAGCAGTTACCGGACAGGGGGCTACAATGAGCAGTTCTTC	36								CASSYRTGGYNEQFF		:::::::::0:-2:15:16:-1:-1:26:26:-3:45:::	TLML_20_	RNA
5182	CLONES_TRBTLML_20__FU2_TCR-JV_cDNA_25_ATCATTCC_merged_170000.txt	8826	1	2.73478e-05	TGTGCCAGCAGTTACCAGCTGAGCTCCTACAATGAGCAGTTCTTC	EEEEEEEEEEEEEEEEEEEEEEEEEEEEEEEEEEEEEEEEEEEEE	TRBV6-2*00(390),TRBV6-3*00(390)		TRBJ2-1*00(265)		516|531|553|0|15||75.0;516|531|553|0|15||75.0		17|42|70|20|45||125.0												TGTGCCAGCAGTTACCAGCTGAGCTCCTACAATGAGCAGTTCTTC	36								CASSYQLSSYNEQFF		:::::::::0:-2:15:::::20:3:45:::	TLML_20_	RNA
5183	CLONES_TRBTLML_20__FU2_TCR-JV_cDNA_25_ATCATTCC_merged_170000.txt	8827	1	2.73478e-05	TGTGCCAGCAGTTACGTGGCGGGAGGGCCAAATGAGCAGTTCTTC	EEEEEEEEEEEEEEEEEEEEEEEEEEEEEEEEEEEEEEEEEEEEE	TRBV6-5*00(530)	TRBD2*00(55)	TRBJ2-1*00(215)		519|534|556|0|15||75.0	23|34|48|18|29||55.0	27|42|70|30|45||75.0												TGTGCCAGCAGTTACGTGGCGGGAGGGCCAAATGAGCAGTTCTTC	36								CASSYVAGGPNEQFF		:::::::::0:-2:15:18:-7:2:29:30:-7:45:::	TLML_20_	RNA
5184	CLONES_TRBTLML_20__FU2_TCR-JV_cDNA_25_ATCATTCC_merged_170000.txt	8828	1	2.73478e-05	TGTGCCAGCAGTTACGTACCGGGGGCATCCTACGAGCAGTACTTC	EEEEEEAEEEEEEEEEAAEEEEEEEEEEEEEEEEEEEEEEEEEAE	TRBV6-2*00(645),TRBV6-3*00(645)	TRBD1*00(30)	TRBJ2-7*00(230)		516|531|553|0|15||75.0;516|531|553|0|15||75.0	18|24|36|20|26||30.0	21|39|67|27|45||90.0												TGTGCCAGCAGTTACGTACCGGGGGCATCCTACGAGCAGTACTTC	32								CASSYVPGASYEQYF		:::::::::0:-2:15:20:-6:0:26:27:-1:45:::	TLML_20_	RNA
5185	CLONES_TRBTLML_20__FU2_TCR-JV_cDNA_25_ATCATTCC_merged_170000.txt	8829	1	2.73478e-05	TGTGCCAGCAGTTACGGCGGGGCCGCTAATGAAAAACTGTTTTTT	EEEEEEEEEEEEEEEEEEEEEEEEEEEEEEEEEEEEEEEEEEEEE	TRBV6-5*00(136),TRBV6-6*00(136),TRBV6-1*00(121),TRBV6-3*00(120),TRBV6-8*00(120)	TRBD1*00(25),TRBD2*00(25)	TRBJ1-4*00(240)		519|534|556|0|15||75.0;516|531|553|0|15||75.0;516|528|553|0|12||60.0;516|531|553|0|15||75.0;512|527|549|0|15||75.0	19|24|36|18|23||25.0;23|28|48|16|21||25.0	23|43|71|25|45||100.0												TGTGCCAGCAGTTACGGCGGGGCCGCTAATGAAAAACTGTTTTTT	36								CASSYGGAANEKLFF		:::::::::0:-2:15:18:-7:0:23:25:-3:45:::	TLML_20_	RNA
5186	CLONES_TRBTLML_20__FU2_TCR-JV_cDNA_25_ATCATTCC_merged_170000.txt	8830	1	2.73478e-05	TGTGCCAGCAGTTACGGGGGCGGAGGCCAAGAGACCCAGTACTTC	EEEEEEEEEEEEEEEEEEEEEEEEEEEEEEEEEEEEEEEEEEAAA	TRBV6-6*00(785)	TRBD1*00(35)	TRBJ2-5*00(105)		516|531|553|0|15||75.0	18|25|36|15|22||35.0	21|40|68|26|45||95.0												TGTGCCAGCAGTTACGGGGGCGGAGGCCAAGAGACCCAGTACTTC	32								CASSYGGGGQETQYF		:::::::::0:-2:15:15:-6:1:22:26:-1:45:::	TLML_20_	RNA
5187	CLONES_TRBTLML_20__FU2_TCR-JV_cDNA_25_ATCATTCC_merged_170000.txt	8831	1	2.73478e-05	TGTGCCAGCAGTTACGATCGGGGACCCTACAATGAGCAGTTCTTC	E7AEEEEE<EEEEEEEEAEEAEEEAAEEEEEEEE<EEEEEEEEEE	TRBV6-5*00(270),TRBV6-8*00(238)	TRBD1*00(25),TRBD2*00(25)	TRBJ2-1*00(240)		519|534|556|0|15||75.0;512|527|549|0|15||75.0	12|17|36|20|25||25.0;16|21|48|20|25||25.0	22|42|70|25|45||100.0												TGTGCCAGCAGTTACGATCGGGGACCCTACAATGAGCAGTTCTTC	22								CASSYDRGPYNEQFF		:::::::::0:-2:15:20:0:-7:25:25:-2:45:::	TLML_20_	RNA
5188	CLONES_TRBTLML_20__FU2_TCR-JV_cDNA_25_ATCATTCC_merged_170000.txt	8832	1	2.73478e-05	TGTGCCAGCAGTTACGATGGGGGGTTCCAAGAGACCCAGTACTTC	EEEEEEEEEEEEEEEEEEEEEEEEAAEEEEEEEEEEEEEEEEEEE	TRBV6-6*00(419),TRBV6-5*00(371)		TRBJ2-5*00(239)		516|531|553|0|15||75.0;519|534|556|0|15||75.0		17|40|68|22|45|SA20T|99.0												TGTGCCAGCAGTTACGATGGGGGGTTCCAAGAGACCCAGTACTTC	32								CASSYDGGFQETQYF		:::::::::0:-2:15:::::22:3:45:::	TLML_20_	RNA
5189	CLONES_TRBTLML_20__FU2_TCR-JV_cDNA_25_ATCATTCC_merged_170000.txt	8833	1	2.73478e-05	TGTGCCAGCAGTTACACAGGGGATAGGACCGGGGAGCTGTTTTTT	EEEEEEEEEEEEEEEEEEEEEEEEEEEEEEEEEEEEEEEEEEEEE	TRBV6-5*00(990)	TRBD1*00(35)	TRBJ2-2*00(125)		519|534|556|0|15||75.0	15|22|36|15|22||35.0	25|43|71|27|45||90.0												TGTGCCAGCAGTTACACAGGGGATAGGACCGGGGAGCTGTTTTTT	36								CASSYTGDRTGELFF		:::::::::0:-2:15:15:-3:-2:22:27:-5:45:::	TLML_20_	RNA
5190	CLONES_TRBTLML_20__FU2_TCR-JV_cDNA_25_ATCATTCC_merged_170000.txt	8834	1	2.73478e-05	TGTGCCAGCAGTTACAGGGCGCGTGGCAATCAGCCCCAGCATTTT	EEEEEEEEEEEEEEEEEEEEEEEEEEEEEEEEEEEEEEEEEEEEE	TRBV6-6*00(465)	TRBD1*00(30)	TRBJ1-5*00(240)		516|531|553|0|15||75.0	20|26|36|16|22||30.0	22|42|70|25|45||100.0												TGTGCCAGCAGTTACAGGGCGCGTGGCAATCAGCCCCAGCATTTT	36								CASSYRARGNQPQHF		:::::::::0:-2:15:16:-8:2:22:25:-2:45:::	TLML_20_	RNA
5191	CLONES_TRBTLML_20__FU2_TCR-JV_cDNA_25_ATCATTCC_merged_170000.txt	8835	1	2.73478e-05	TGTGCCAGCAGTCTTGACATGCAGTCAGTGTACGAGCAGTACTTC	EEEEEEEEEEEEEEEEEEEEEEEEEEEEEEEEEEEEEEEEEEEEE	TRBV12-3*00(325),TRBV12-4*00(325)		TRBJ2-7*00(215)		530|542|567|0|12||60.0;530|542|567|0|12||60.0		24|39|67|30|45||75.0												TGTGCCAGCAGTCTTGACATGCAGTCAGTGTACGAGCAGTACTTC	36								CASSLDMQSVYEQYF		:::::::::0:-5:12:::::30:-4:45:::	TLML_20_	RNA
5192	CLONES_TRBTLML_20__FU2_TCR-JV_cDNA_25_ATCATTCC_merged_170000.txt	8836	1	2.73478e-05	TGTGCCAGCAGTCTCTCGACAGGGAGGAAAGAGACCCAGTACTTC	EEEEEEEEEEEEEEEEEEEEEEEEEEEEEEEEEEEEEEEEEEEEE	TRBV6-4*00(153),TRBV6-5*00(153),TRBV6-6*00(153),TRBV6-1*00(150),TRBV6-8*00(137)	TRBD2*00(30)	TRBJ2-5*00(151)		518|537|555|0|19|SG530CSA531T|63.0;519|538|556|0|19|ST531CSA532T|63.0;516|535|553|0|19|ST528CSA529T|63.0;516|528|553|0|12||60.0;512|531|549|0|19|ST524CSA525T|63.0	25|31|48|21|27||30.0	23|40|68|28|45||85.0												TGTGCCAGCAGTCTCTCGACAGGGAGGAAAGAGACCCAGTACTTC	36								CASSLSTGRKETQYF		:::::::::0:2:19:21:-9:-1:27:28:-3:45:::	TLML_20_	RNA
5193	CLONES_TRBTLML_20__FU2_TCR-JV_cDNA_25_ATCATTCC_merged_170000.txt	8837	1	2.73478e-05	TGTGCCAGCAGTCTCCCCCGCAGGGGTGGCACTGAAGCTTTCTTT	EEEEEEEEEEEEEEEEEEEEEEEEE<EAEEEEEEEEEEEEEEEEE	TRBV28*00(920)	TRBD1*00(30)	TRBJ1-1*00(185)		564|576|601|0|12||60.0	16|22|36|20|26||30.0	24|40|68|29|45||80.0												TGTGCCAGCAGTCTCCCCCGCAGGGGTGGCACTGAAGCTTTCTTT	27								CASSLPRRGGTEAFF		:::::::::0:-5:12:20:-4:-2:26:29:-4:45:::	TLML_20_	RNA
5194	CLONES_TRBTLML_20__FU2_TCR-JV_cDNA_25_ATCATTCC_merged_170000.txt	8838	1	2.73478e-05	TGTGCCAGCAGTCTCAACCGGGCAAGAGAATACGGCTACACCTTC	EE<AEEEEEEEAEEEEEEEEEEEEEEEEEEEAEAEEEEEEEEEEE	TRBV6-6*00(985)	TRBD1*00(25),TRBD2*00(25)	TRBJ1-2*00(200)		516|528|553|0|12||60.0	10|15|36|17|22||25.0;14|19|48|17|22||25.0	28|40|68|33|45||60.0												TGTGCCAGCAGTCTCAACCGGGCAAGAGAATACGGCTACACCTTC	27								CASSLNRAREYGYTF		:::::::::0:-5:12:17:2:-9:22:33:-8:45:::	TLML_20_	RNA
5195	CLONES_TRBTLML_20__FU2_TCR-JV_cDNA_25_ATCATTCC_merged_170000.txt	8839	1	2.73478e-05	TGTGCCAGCAGTCTACTAGCGGGAGCGTACAATGAGCAGTTCTTC	EAEEEEEEEEEEEEEEEEEEEEEEEEAEEEEEEEEEEEEEEEEEE	TRBV2*00(1015)	TRBD2*00(55)	TRBJ2-1*00(230)		518|530|555|0|12||60.0	19|30|48|14|25||55.0	24|42|70|27|45||90.0												TGTGCCAGCAGTCTACTAGCGGGAGCGTACAATGAGCAGTTCTTC	32								CASSLLAGAYNEQFF		:::::::::0:-5:12:14:-3:-2:25:27:-4:45:::	TLML_20_	RNA
5196	CLONES_TRBTLML_20__FU2_TCR-JV_cDNA_25_ATCATTCC_merged_170000.txt	8840	1	2.73478e-05	TGTGCCAGCAGTCTACCTTCAGGGGAGCATTCACCCCTCCACTTT	EEEEEEEEEEEAEEEEEEEEEEEEEEEEEEEEEEEEEEEE<EEEE	TRBV28*00(400)	TRBD1*00(30)	TRBJ1-6*00(209)		564|576|601|0|12||60.0	16|22|36|19|25||30.0	28|45|73|28|45||85.0												TGTGCCAGCAGTCTACCTTCAGGGGAGCATTCACCCCTCCACTTT	27								CASSLPSGEHSPLHF		:::::::::0:-5:12:19:-4:-2:25:28:-8:45:::	TLML_20_	RNA
5197	CLONES_TRBTLML_20__FU2_TCR-JV_cDNA_25_ATCATTCC_merged_170000.txt	8841	1	2.73478e-05	TGTGCCAGCAGTCTAGGGGGGGCTCTCACAGATACGCAGTATTTT	EEEEEEEEEEEEEEEEEEEEEEEEEEEEEEEEEEEEEEEEEEEEE	TRBV27*00(340)	TRBD1*00(30)	TRBJ2-3*00(235)		556|568|593|0|12||60.0	17|23|36|14|20||30.0	22|41|69|26|45||95.0												TGTGCCAGCAGTCTAGGGGGGGCTCTCACAGATACGCAGTATTTT	36								CASSLGGALTDTQYF		:::::::::0:-5:12:14:-5:-1:20:26:-2:45:::	TLML_20_	RNA
5198	CLONES_TRBTLML_20__FU2_TCR-JV_cDNA_25_ATCATTCC_merged_170000.txt	8842	1	2.73478e-05	TGTGCCAGCAGTCCTTCGGGACAGGGTGCTTTCGAGCAGTACTTC	EEEEEEEEEEEEEEEEEEEEEEEEEEEEEEEEEEEEEEEEEEEAE	TRBV7-9*00(595)	TRBD1*00(50)	TRBJ2-7*00(205)		556|567|593|0|11||55.0	11|21|36|16|26||50.0	26|39|67|32|45||65.0												TGTGCCAGCAGTCCTTCGGGACAGGGTGCTTTCGAGCAGTACTTC	32								CASSPSGQGAFEQYF		:::::::::0:-6:11:16:1:-3:26:32:-6:45:::	TLML_20_	RNA
5199	CLONES_TRBTLML_20__FU2_TCR-JV_cDNA_25_ATCATTCC_merged_170000.txt	8843	1	2.73478e-05	TGTGCCAGCAGTCCTGGACTAGCAGTGTTCGATACGCAGTATTTT	EAEEEEEEEEEEEEAEEEEEEEEEEA<EEEEEEEEAEEAEEEEEE	TRBV6-2*00(485),TRBV6-3*00(485)	TRBD2*00(40)	TRBJ2-3*00(215)		516|528|553|0|12||60.0;516|528|553|0|12||60.0	17|25|48|15|23||40.0	26|41|69|30|45||75.0												TGTGCCAGCAGTCCTGGACTAGCAGTGTTCGATACGCAGTATTTT	27								CASSPGLAVFDTQYF		:::::::::0:-5:12:15:-1:-7:23:30:-6:45:::	TLML_20_	RNA
5200	CLONES_TRBTLML_20__FU2_TCR-JV_cDNA_25_ATCATTCC_merged_170000.txt	8844	1	2.73478e-05	TGTGCCAGCAGTCCTAGCGGGAAATCCTACAATGAGCAGTTCTTC	EEEEEEEEEEEEEEEEEEEEEEEEEEEEEEEEEEEEEEEEEEEEE	TRBV28*00(430)	TRBD2*00(45)	TRBJ2-1*00(245)		564|576|601|0|12||60.0	20|29|48|13|22||45.0	21|42|70|24|45||105.0												TGTGCCAGCAGTCCTAGCGGGAAATCCTACAATGAGCAGTTCTTC	36								CASSPSGKSYNEQFF		:::::::::0:-5:12:13:-4:-3:22:24:-1:45:::	TLML_20_	RNA
5201	CLONES_TRBTLML_20__FU2_TCR-JV_cDNA_25_ATCATTCC_merged_170000.txt	8845	1	2.73478e-05	TGTGCCAGCAGTCCCTCCGGGACAGGGGGCCGTGGCTACACCTTC	EEEEEEEEEEEEEEEEEEEEEEEEEEEEEEEEEEEEEEEEEEEEE	TRBV12-3*00(170),TRBV12-4*00(170)	TRBD1*00(70)	TRBJ1-2*00(205)		530|542|567|0|12||60.0;530|542|567|0|12||60.0	10|24|36|16|30||70.0	27|40|68|32|45||65.0												TGTGCCAGCAGTCCCTCCGGGACAGGGGGCCGTGGCTACACCTTC	36								CASSPSGTGGRGYTF		:::::::::0:-5:12:16:2:0:30:32:-7:45:::	TLML_20_	RNA
5202	CLONES_TRBTLML_20__FU2_TCR-JV_cDNA_25_ATCATTCC_merged_170000.txt	8846	1	2.73478e-05	TGTGCCAGCAGTCCCTCAGGCCTTAGCACAGATACGCAGTATTTT	EEEAEEEEEAAEEEEEAEEEEEEEEEEEEEEEEEEEEEEEEEEEE	TRBV28*00(1255)	TRBD2*00(25)	TRBJ2-3*00(200)		564|576|601|0|12||60.0	0|5|48|12|17||25.0	19|41|69|23|45||110.0												TGTGCCAGCAGTCCCTCAGGCCTTAGCACAGATACGCAGTATTTT	32								CASSPSGLSTDTQYF		:::::::::0:-5:12:12:16:-27:17:23:1:45:::	TLML_20_	RNA
5203	CLONES_TRBTLML_20__FU2_TCR-JV_cDNA_25_ATCATTCC_merged_170000.txt	8847	1	2.73478e-05	TGTGCCAGCAGTCCCCTTCTAGCAATAACAGATACGCAGTATTTT	EAEEEAEEEAEAE<EEEEAEEEEEAEEE<EEEEEEAAAEEEEEEE	TRBV2*00(435)	TRBD1*00(25),TRBD2*00(25)	TRBJ2-3*00(230)		518|530|555|0|12||60.0	2|7|36|12|17||25.0;20|25|48|18|23||25.0	23|41|69|27|45||90.0												TGTGCCAGCAGTCCCCTTCTAGCAATAACAGATACGCAGTATTTT	27								CASSPLLAITDTQYF		:::::::::0:-5:12:12:10:-17:17:27:-3:45:::	TLML_20_	RNA
5204	CLONES_TRBTLML_20__FU2_TCR-JV_cDNA_25_ATCATTCC_merged_170000.txt	8848	1	2.73478e-05	TGTGCCAGCAGTCCCCGGGACAGGGTATATTCACCCCTCCACTTT	EEEEEEEEEEEEEEEEEEEEEEEEEEEEEEEEEEEEEEEEEEEEE	TRBV2*00(350)	TRBD1*00(60)	TRBJ1-6*00(209)		518|530|555|0|12||60.0	9|21|36|13|25||60.0	28|45|73|28|45||85.0												TGTGCCAGCAGTCCCCGGGACAGGGTATATTCACCCCTCCACTTT	36								CASSPRDRVYSPLHF		:::::::::0:-5:12:13:3:-3:25:28:-8:45:::	TLML_20_	RNA
5205	CLONES_TRBTLML_20__FU2_TCR-JV_cDNA_25_ATCATTCC_merged_170000.txt	8849	1	2.73478e-05	TGTGCCAGCAGTCCCCAAAGGGGTGGCAATCAGCCCCAGCATTTT	EEEEEEEEEEEEEEEEEEEEEEEEEEEEEEEEEEEAAEEEEEEEE	TRBV6-1*00(150),TRBV6-4*00(150),TRBV6-5*00(150),TRBV6-6*00(150),TRBV6-9*00(134)	TRBD1*00(25)	TRBJ1-5*00(240)		516|528|553|0|12||60.0;518|530|555|0|12||60.0;519|531|556|0|12||60.0;516|528|553|0|12||60.0;515|527|552|0|12||60.0	17|22|36|18|23||25.0	22|42|70|25|45||100.0												TGTGCCAGCAGTCCCCAAAGGGGTGGCAATCAGCCCCAGCATTTT	32								CASSPQRGGNQPQHF		:::::::::0:-5:12:18:-5:-2:23:25:-2:45:::	TLML_20_	RNA
5206	CLONES_TRBTLML_20__FU2_TCR-JV_cDNA_25_ATCATTCC_merged_170000.txt	8850	1	2.73478e-05	TGTGCCAGCAGTCCCGCGTCAGGGACGGGGTATGGCTACACCTTC	EEEEEEEEEEEEEEEEEEEEEEEEEEEEEEEEEEEEEEEEEEEEE	TRBV6-1*00(220),TRBV6-5*00(220),TRBV6-3*00(204),TRBV6-6*00(204),TRBV6-8*00(204)	TRBD1*00(29),TRBD2*00(25)	TRBJ1-2*00(215)		516|528|553|0|12||60.0;519|531|556|0|12||60.0;516|528|553|0|12||60.0;516|528|553|0|12||60.0;512|524|549|0|12||60.0	12|21|36|21|30|SA17G|29.0;4|9|48|12|17||25.0	25|40|68|30|45||75.0												TGTGCCAGCAGTCCCGCGTCAGGGACGGGGTATGGCTACACCTTC	36								CASSPASGTGYGYTF		:::::::::0:-5:12:21:0:-3:30:30:-5:45:::	TLML_20_	RNA
5207	CLONES_TRBTLML_20__FU2_TCR-JV_cDNA_25_ATCATTCC_merged_170000.txt	8851	1	2.73478e-05	TGTGCCAGCAGTCCCGGGATTGCTCTCACAGATACGCAGTATTTT	EEEEEEEEEAEEEEEEEEEEEEEEEAEEEEAEEEEEEEEEEEEEE	TRBV28*00(255)	TRBD1*00(35),TRBD2*00(35)	TRBJ2-3*00(235)		564|576|601|0|12||60.0	9|16|36|12|19||35.0;13|20|48|12|19||35.0	22|41|69|26|45||95.0												TGTGCCAGCAGTCCCGGGATTGCTCTCACAGATACGCAGTATTTT	32								CASSPGIALTDTQYF		:::::::::0:-5:12:12:3:-8:19:26:-2:45:::	TLML_20_	RNA
5208	CLONES_TRBTLML_20__FU2_TCR-JV_cDNA_25_ATCATTCC_merged_170000.txt	8852	1	2.73478e-05	TGTGCCAGCAGTCCCGACAGGGGAGGTAATGAAAAACTGTTTTTT	EEEEEEEEEEEEEEEEEEEEEEAEEEEEEEEEEEEEEEEEEEEEE	TRBV28*00(445)	TRBD1*00(40)	TRBJ1-4*00(235)		564|576|601|0|12||60.0	14|22|36|15|23||40.0	24|43|71|26|45||95.0												TGTGCCAGCAGTCCCGACAGGGGAGGTAATGAAAAACTGTTTTTT	32								CASSPDRGGNEKLFF		:::::::::0:-5:12:15:-2:-2:23:26:-4:45:::	TLML_20_	RNA
5209	CLONES_TRBTLML_20__FU2_TCR-JV_cDNA_25_ATCATTCC_merged_170000.txt	8853	1	2.73478e-05	TGTGCCAGCAGTCCCAGCGGGAGGGCCTTTTACGAGCAGTACTTC	EEEEEEEEEEEEEEEEEEEEEEEEEEEEEEEEEEEEEEEEEEEEE	TRBV28*00(385)	TRBD2*00(60)	TRBJ2-7*00(215)		564|576|601|0|12||60.0	22|34|48|15|27||60.0	24|39|67|30|45||75.0												TGTGCCAGCAGTCCCAGCGGGAGGGCCTTTTACGAGCAGTACTTC	36								CASSPSGRAFYEQYF		:::::::::0:-5:12:15:-6:2:27:30:-4:45:::	TLML_20_	RNA
5210	CLONES_TRBTLML_20__FU2_TCR-JV_cDNA_25_ATCATTCC_merged_170000.txt	8854	1	2.73478e-05	TGTGCCAGCAGTCCCAGGGTAGCAACTAATGAAAAACTGTTTTTT	EEEEEEEEEEEEEEEEEEEEEEEEEE<EEEEEEEEEAEEEEEEEE	TRBV6-2*00(95),TRBV6-3*00(95),TRBV6-4*00(95),TRBV6-5*00(95),TRBV6-6*00(95)	TRBD1*00(25)	TRBJ1-4*00(260)		516|528|553|0|12||60.0;516|528|553|0|12||60.0;518|530|555|0|12||60.0;519|531|556|0|12||60.0;516|528|553|0|12||60.0	16|21|36|14|19||25.0	19|43|71|21|45||120.0												TGTGCCAGCAGTCCCAGGGTAGCAACTAATGAAAAACTGTTTTTT	27								CASSPRVATNEKLFF		:::::::::0:-5:12:14:-4:-3:19:21:1:45:::	TLML_20_	RNA
5211	CLONES_TRBTLML_20__FU2_TCR-JV_cDNA_25_ATCATTCC_merged_170000.txt	8855	1	2.73478e-05	TGTGCCAGCAGTCCCAGGGCCGTGGATCTCTATGGCTACACCTTC	EEEEEEEEEEEEEEEEEEEEEEEEEEEEEEEEEEEEEEEEEEEEE	TRBV6-6*00(505)	TRBD2*00(30)	TRBJ1-2*00(220)		516|528|553|0|12||60.0	28|34|48|15|21||30.0	24|40|68|29|45||80.0												TGTGCCAGCAGTCCCAGGGCCGTGGATCTCTATGGCTACACCTTC	36								CASSPRAVDLYGYTF		:::::::::0:-5:12:15:-12:2:21:29:-4:45:::	TLML_20_	RNA
5212	CLONES_TRBTLML_20__FU2_TCR-JV_cDNA_25_ATCATTCC_merged_170000.txt	8856	1	2.73478e-05	TGTGCCAGCAGTCCGGCCGGGACAGGCAACACTGAAGCTTTCTTT	EEEEEEEEEEEEEEEEEEEEEEEEEEEEEEEEEEEEEEEEEEEEE	TRBV28*00(98)	TRBD1*00(50)	TRBJ1-1*00(140)		564|576|601|0|12||60.0	10|20|36|16|26||50.0	22|40|68|27|45||90.0												TGTGCCAGCAGTCCGGCCGGGACAGGCAACACTGAAGCTTTCTTT	36								CASSPAGTGNTEAFF		:::::::::0:-5:12:16:2:-4:26:27:-2:45:::	TLML_20_	RNA
5213	CLONES_TRBTLML_20__FU2_TCR-JV_cDNA_25_ATCATTCC_merged_170000.txt	8857	1	2.73478e-05	TGTGCCAGCAGTCCGGGCCACGGGAAGTTTACTGAAGCTTTCTTT	EEEEEEEEEEEEEAEEEEEAEEEEEEEEEEEEEEEEEEEEEEEEE	TRBV7-2*00(275),TRBV7-8*00(243)	TRBD1*00(28),TRBD2*00(25)	TRBJ1-1*00(215)		580|591|617|0|11||55.0;567|578|604|0|11||55.0	10|22|36|12|24|SA15CSG18C|28.0;14|19|48|12|17||25.0	25|40|68|30|45||75.0												TGTGCCAGCAGTCCGGGCCACGGGAAGTTTACTGAAGCTTTCTTT	32								CASSPGHGKFTEAFF		:::::::::0:-6:11:12:2:-2:24:30:-5:45:::	TLML_20_	RNA
5214	CLONES_TRBTLML_20__FU2_TCR-JV_cDNA_25_ATCATTCC_merged_170000.txt	8858	1	2.73478e-05	TGTGCCAGCAGTCCGGGACAGGGGGAGGGTGAAAAACTGTTTTTT	EEEEEEEEEEEEEEEEEEEEEEEEEEEEEEEEEEEEEEEEEEEEE	TRBV27*00(105)	TRBD1*00(65)	TRBJ1-4*00(220)		556|568|593|0|12||60.0	10|23|36|12|25||65.0	27|43|71|29|45||80.0												TGTGCCAGCAGTCCGGGACAGGGGGAGGGTGAAAAACTGTTTTTT	36								CASSPGQGEGEKLFF		:::::::::0:-5:12:12:2:-1:25:29:-7:45:::	TLML_20_	RNA
5215	CLONES_TRBTLML_20__FU2_TCR-JV_cDNA_25_ATCATTCC_merged_170000.txt	8859	1	2.73478e-05	TGTGCCAGCAGTCCGGGAGAGGGTGGGACAGATACGCAGTATTTT	EEEEEEEEEEEEEEEEEEEEEEEEEEEEEEEEEEEEEEEEEEEEE	TRBV27*00(112)	TRBD1*00(39)	TRBJ2-3*00(162)		556|568|593|0|12||60.0	10|21|36|12|23|SC16G|39.0	23|41|69|27|45||90.0												TGTGCCAGCAGTCCGGGAGAGGGTGGGACAGATACGCAGTATTTT	36								CASSPGEGGTDTQYF		:::::::::0:-5:12:12:2:-3:23:27:-3:45:::	TLML_20_	RNA
5216	CLONES_TRBTLML_20__FU2_TCR-JV_cDNA_25_ATCATTCC_merged_170000.txt	8860	1	2.73478e-05	TGTGCCAGCAGTCCACGGGACAGGGGCAAAAACATTCAGTACTTC	EEEEEEAEEAEEEEEEEEEE6EEEEEEEEEEEAEEEEEAEEEEEE	TRBV12-3*00(245),TRBV12-4*00(245)	TRBD1*00(55)	TRBJ2-4*00(235)		530|542|567|0|12||60.0;530|542|567|0|12||60.0	11|22|36|15|26||55.0	23|42|70|26|45||95.0												TGTGCCAGCAGTCCACGGGACAGGGGCAAAAACATTCAGTACTTC	21								CASSPRDRGKNIQYF		:::::::::0:-5:12:15:1:-2:26:26:-3:45:::	TLML_20_	RNA
5217	CLONES_TRBTLML_20__FU2_TCR-JV_cDNA_25_ATCATTCC_merged_170000.txt	8861	1	2.73478e-05	TGTGCCAGCAGTCCAAGGGGTCCGAGGAATTCACCCCTCCACTTT	EEEEEAEEEEEEEEEEEEEEEEEEEEEEEEEEEEEEEEEEEEEEE	TRBV6-6*00(265),TRBV6-1*00(249)	TRBD1*00(25)	TRBJ1-6*00(214)		516|528|553|0|12||60.0;516|528|553|0|12||60.0	17|22|36|15|20||25.0	27|45|73|27|45||90.0												TGTGCCAGCAGTCCAAGGGGTCCGAGGAATTCACCCCTCCACTTT	32								CASSPRGPRNSPLHF		:::::::::0:-5:12:15:-5:-2:20:27:-7:45:::	TLML_20_	RNA
5218	CLONES_TRBTLML_20__FU2_TCR-JV_cDNA_25_ATCATTCC_merged_170000.txt	8862	1	2.73478e-05	TGTGCCAGCAGTCGTCCCGGGACAGTAATCTATGGCTACACCTTC	EEEEEEEEEEEEEEEEEEEEEEEEEEEEEEEEEEEEEEEEEEEEE	TRBV28*00(285)	TRBD1*00(60)	TRBJ1-2*00(220)		564|576|601|0|12||60.0	7|19|36|13|25||60.0	24|40|68|29|45||80.0												TGTGCCAGCAGTCGTCCCGGGACAGTAATCTATGGCTACACCTTC	36								CASSRPGTVIYGYTF		:::::::::0:-5:12:13:5:-5:25:29:-4:45:::	TLML_20_	RNA
5219	CLONES_TRBTLML_20__FU2_TCR-JV_cDNA_25_ATCATTCC_merged_170000.txt	8863	1	2.73478e-05	TGTGCCAGCAGTCGCGGGCCCCCGGGCTACAATGAGCAGTTCTTC	EEEEEA<EEEEEAEEEEEEEEEEEEEEEEEEEEEEEEEEAEEEEE	TRBV6-1*00(230),TRBV6-5*00(230),TRBV6-3*00(214),TRBV6-6*00(214),TRBV6-8*00(214)	TRBD1*00(30),TRBD2*00(30)	TRBJ2-1*00(235)		516|528|553|0|12||60.0;519|531|556|0|12||60.0;516|528|553|0|12||60.0;516|528|553|0|12||60.0;512|524|549|0|12||60.0	0|6|36|17|23||30.0;13|19|48|20|26||30.0	23|42|70|26|45||95.0												TGTGCCAGCAGTCGCGGGCCCCCGGGCTACAATGAGCAGTTCTTC	27								CASSRGPPGYNEQFF		:::::::::0:-5:12:17:12:-18:23:26:-3:45:::	TLML_20_	RNA
5220	CLONES_TRBTLML_20__FU2_TCR-JV_cDNA_25_ATCATTCC_merged_170000.txt	8864	1	2.73478e-05	TGTGCCAGCAGTCGACTCAGGGGGCGCGATCAGCCCCAGCATTTT	EEEEEEEEEEEEEEEEEEEEEEEEEEEEEEEEEEEEEEEEEEEEE	TRBV6-1*00(190),TRBV6-5*00(190),TRBV6-6*00(190),TRBV6-8*00(174),TRBV6-9*00(174)	TRBD1*00(50)	TRBJ1-5*00(225)		516|528|553|0|12||60.0;519|531|556|0|12||60.0;516|528|553|0|12||60.0;512|524|549|0|12||60.0;515|527|552|0|12||60.0	16|26|36|17|27||50.0	25|42|70|28|45||85.0												TGTGCCAGCAGTCGACTCAGGGGGCGCGATCAGCCCCAGCATTTT	36								CASSRLRGRDQPQHF		:::::::::0:-5:12:17:-4:2:27:28:-5:45:::	TLML_20_	RNA
5221	CLONES_TRBTLML_20__FU2_TCR-JV_cDNA_25_ATCATTCC_merged_170000.txt	8865	1	2.73478e-05	TGTGCCAGCAGTCATCACGGGGGGCGAGACACTGAAGCTTTCTTT	EEEEAAEEEEEEEEEEEAEEEEEEAEEEEEEEEEEEEEEEEEEEE	TRBV6-2*00(485),TRBV6-3*00(485)	TRBD1*00(35)	TRBJ1-1*00(225)		516|528|553|0|12||60.0;516|528|553|0|12||60.0	18|25|36|19|26||35.0	23|40|68|28|45||85.0												TGTGCCAGCAGTCATCACGGGGGGCGAGACACTGAAGCTTTCTTT	32								CASSHHGGRDTEAFF		:::::::::0:-5:12:19:-6:1:26:28:-3:45:::	TLML_20_	RNA
5222	CLONES_TRBTLML_20__FU2_TCR-JV_cDNA_25_ATCATTCC_merged_170000.txt	8866	1	2.73478e-05	TGTGCCAGCAGTCACCCCCAGGGACAGAACACTGAAGCTTTCTTT	EEEEEEEEEEEEEEEEEEEEEEEEEEEEEEEEEEEEEEEEEEEEE	TRBV12-3*00(280),TRBV12-4*00(280)	TRBD1*00(30)	TRBJ1-1*00(235)		530|542|567|0|12||60.0;530|542|567|0|12||60.0	12|18|36|20|26||30.0	21|40|68|26|45||95.0												TGTGCCAGCAGTCACCCCCAGGGACAGAACACTGAAGCTTTCTTT	36								CASSHPQGQNTEAFF		:::::::::0:-5:12:20:0:-6:26:26:-1:45:::	TLML_20_	RNA
5223	CLONES_TRBTLML_20__FU2_TCR-JV_cDNA_25_ATCATTCC_merged_170000.txt	8867	1	2.73478e-05	TGTGCCAGCAGTCACGGAATTACAGGGGGTCAGCCCCAGCATTTT	EAEEE<EEEEEEEEEEAEEEEEEEEEEEEEEEEE6EEEEEEEEEE	TRBV6-6*00(163)	TRBD1*00(40)	TRBJ1-5*00(220)		516|528|553|0|12||60.0	15|23|36|21|29||40.0	26|42|70|29|45||80.0												TGTGCCAGCAGTCACGGAATTACAGGGGGTCAGCCCCAGCATTTT	21								CASSHGITGGQPQHF		:::::::::0:-5:12:21:-3:-1:29:29:-6:45:::	TLML_20_	RNA
5224	CLONES_TRBTLML_20__FU2_TCR-JV_cDNA_25_ATCATTCC_merged_170000.txt	8868	1	2.73478e-05	TGTGCCAGCAGTCAACCGGGACAGGGGGCTAATGAGCAGTTCTTC	6EEEEAEEEEAA7EEEEEEAEEEEEEEEEEEEEEEEEEEEAEEAE	TRBV28*00(480)	TRBD1*00(70)	TRBJ2-1*00(215)		564|576|601|0|12||60.0	10|24|36|15|29||70.0	27|42|70|30|45||75.0												TGTGCCAGCAGTCAACCGGGACAGGGGGCTAATGAGCAGTTCTTC	21								CASSQPGQGANEQFF		:::::::::0:-5:12:15:2:0:29:30:-7:45:::	TLML_20_	RNA
5225	CLONES_TRBTLML_20__FU2_TCR-JV_cDNA_25_ATCATTCC_merged_170000.txt	8869	1	2.73478e-05	TGTGCCAGCAGTCAAGGGACCCAAAGAGGTCAGCCCCAGCATTTT	EEEEEEEEEEEEEEEEEEEEEEEEEEEEEEEEEEEEEEEEEEEEE	TRBV12-3*00(515),TRBV12-4*00(515)	TRBD1*00(25),TRBD2*00(25)	TRBJ1-5*00(220)		530|542|567|0|12||60.0;530|542|567|0|12||60.0	12|17|36|15|20||25.0;16|21|48|15|20||25.0	26|42|70|29|45||80.0												TGTGCCAGCAGTCAAGGGACCCAAAGAGGTCAGCCCCAGCATTTT	36								CASSQGTQRGQPQHF		:::::::::0:-5:12:15:0:-7:20:29:-6:45:::	TLML_20_	RNA
5226	CLONES_TRBTLML_20__FU2_TCR-JV_cDNA_25_ATCATTCC_merged_170000.txt	8870	1	2.73478e-05	TGTGCCAGCAGTGTTCCTAGCGGGAGGCCCCACGAGCAGTACTTC	EEEEEEEEEEEEEEEEEEEEEEEEEEEEEEEEEEEEEEEEEEEEE	TRBV28*00(325)	TRBD2*00(59)	TRBJ2-7*00(210)		564|576|601|0|12||60.0	20|35|48|16|31|SG31C|59.0	25|39|67|31|45||70.0												TGTGCCAGCAGTGTTCCTAGCGGGAGGCCCCACGAGCAGTACTTC	36								CASSVPSGRPHEQYF		:::::::::0:-5:12:16:-4:3:31:31:-5:45:::	TLML_20_	RNA
5227	CLONES_TRBTLML_20__FU2_TCR-JV_cDNA_25_ATCATTCC_merged_170000.txt	8871	1	2.73478e-05	TGTGCCAGCAGTGTCCGGGCAAGCACCCGGGAGCCCCAGCATTTT	EEEEEEEEEEEEEEAEEEEEEEEEEEEEEEEEEEEEEEEEEEEEE	TRBV12-3*00(455),TRBV12-4*00(455)	TRBD1*00(30),TRBD2*00(30)	TRBJ1-5*00(210)		530|542|567|0|12||60.0;530|542|567|0|12||60.0	9|15|36|25|31||30.0;13|19|48|25|31||30.0	28|42|70|31|45||70.0												TGTGCCAGCAGTGTCCGGGCAAGCACCCGGGAGCCCCAGCATTTT	32								CASSVRASTREPQHF		:::::::::0:-5:12:25:3:-9:31:31:-8:45:::	TLML_20_	RNA
5228	CLONES_TRBTLML_20__FU2_TCR-JV_cDNA_25_ATCATTCC_merged_170000.txt	8872	1	2.73478e-05	TGTGCCAGCAGTGTCGGTAGCCAAAGTTCCTACGAGCAGTACTTC	EEEEEEEEEEEEEEEEEEEEEEEEEEEEEEEEEEEEEEEEEEEEE	TRBV2*00(440)		TRBJ2-7*00(230)		518|531|555|0|13||65.0		21|39|67|27|45||90.0												TGTGCCAGCAGTGTCGGTAGCCAAAGTTCCTACGAGCAGTACTTC	36								CASSVGSQSSYEQYF		:::::::::0:-4:13:::::27:-1:45:::	TLML_20_	RNA
5229	CLONES_TRBTLML_20__FU2_TCR-JV_cDNA_25_ATCATTCC_merged_170000.txt	8873	1	2.73478e-05	TGTGCCAGCAGTGTCGGCAGGGGGCATAATCAGCCCCAGCATTTT	EEEEEEEEEEEEEEEEEEEEEEEEEEEEEEEEEEEEEEEEEEEEE	TRBV2*00(350)	TRBD1*00(40)	TRBJ1-5*00(230)		518|531|555|0|13||65.0	16|24|36|17|25||40.0	24|42|70|27|45||90.0												TGTGCCAGCAGTGTCGGCAGGGGGCATAATCAGCCCCAGCATTTT	36								CASSVGRGHNQPQHF		:::::::::0:-4:13:17:-4:0:25:27:-4:45:::	TLML_20_	RNA
5230	CLONES_TRBTLML_20__FU2_TCR-JV_cDNA_25_ATCATTCC_merged_170000.txt	8874	1	2.73478e-05	TGTGCCAGCAGTGTGGACCCGGACATAGCCTACGAGCAGTACTTC	EEEEEEEEEEEEEAEEEEEEEEEEEEEEEEEEEEAEEEEEEEEAE	TRBV6-1*00(155),TRBV6-4*00(155),TRBV6-5*00(150),TRBV6-6*00(150),TRBV10-3*00(139)	TRBD1*00(25),TRBD2*00(25)	TRBJ2-7*00(209)		516|529|553|0|13||65.0;518|531|555|0|13||65.0;519|531|556|0|12||60.0;516|528|553|0|12||60.0;533|546|570|0|13|ST540G|49.0	9|14|36|17|22||25.0;13|18|48|17|22||25.0	22|39|67|28|45||85.0												TGTGCCAGCAGTGTGGACCCGGACATAGCCTACGAGCAGTACTTC	32								CASSVDPDIAYEQYF		:::::::::0:-4:13:17:3:-10:22:28:-2:45:::	TLML_20_	RNA
5231	CLONES_TRBTLML_20__FU2_TCR-JV_cDNA_25_ATCATTCC_merged_170000.txt	8875	1	2.73478e-05	TGTGCCAGCAGTGCCCCCGGCGCCATCTCCTACGAGCAGTACTTC	EEEEEEEEAEEEEEEEEAAAEAEEEEEEEEEEEAEEEEEEEEEEE	TRBV12-3*00(490),TRBV12-4*00(490)	TRBD1*00(30)	TRBJ2-7*00(235)		530|542|567|0|12||60.0;530|542|567|0|12||60.0	0|6|36|12|18||30.0	20|39|67|26|45||95.0												TGTGCCAGCAGTGCCCCCGGCGCCATCTCCTACGAGCAGTACTTC	32								CASSAPGAISYEQYF		:::::::::0:-5:12:12:12:-18:18:26:0:45:::	TLML_20_	RNA
5232	CLONES_TRBTLML_20__FU2_TCR-JV_cDNA_25_ATCATTCC_merged_170000.txt	8876	1	2.73478e-05	TGTGCCAGCAGTGCCGTAGTGGGGATAACAGATACGCAGTATTTT	EEEEEEEEEEEEEEEEEEEEEEEEEEEEEEEEEEEEEEEEEEEEE	TRBV9*00(400)		TRBJ2-3*00(230)		559|570|595|0|11||55.0		23|41|69|27|45||90.0												TGTGCCAGCAGTGCCGTAGTGGGGATAACAGATACGCAGTATTTT	36								CASSAVVGITDTQYF		:::::::::0:-5:11:::::27:-3:45:::	TLML_20_	RNA
5233	CLONES_TRBTLML_20__FU2_TCR-JV_cDNA_25_ATCATTCC_merged_170000.txt	8877	1	2.73478e-05	TGTGCCAGCAGTGCCGCGGGCGGGAGTTACAATGAGCAGTTCTTC	EEEEEEEEEEEEEEEEEEEEEEE<EEEEEEEEEEEEEEEEEEEEE	TRBV12-3*00(565),TRBV12-4*00(565)	TRBD2*00(35)	TRBJ2-1*00(230)		530|542|567|0|12||60.0;530|542|567|0|12||60.0	23|30|48|19|26||35.0	24|42|70|27|45||90.0												TGTGCCAGCAGTGCCGCGGGCGGGAGTTACAATGAGCAGTTCTTC	27								CASSAAGGSYNEQFF		:::::::::0:-5:12:19:-7:-2:26:27:-4:45:::	TLML_20_	RNA
5234	CLONES_TRBTLML_20__FU2_TCR-JV_cDNA_25_ATCATTCC_merged_170000.txt	8878	1	2.73478e-05	TGTGCCAGCAGTGCAAATAGCGGGAGTCCCGATGAGCAGTTCTTC	EEEEEEEEEEEEEEEEEEEEEEEEEEEEEEEEEEEEEEEEAEEEE	TRBV6-5*00(750)	TRBD2*00(45)	TRBJ2-1*00(134)		519|531|556|0|12||60.0	21|30|48|17|26||45.0	28|42|70|31|45||70.0												TGTGCCAGCAGTGCAAATAGCGGGAGTCCCGATGAGCAGTTCTTC	32								CASSANSGSPDEQFF		:::::::::0:-5:12:17:-5:-2:26:31:-8:45:::	TLML_20_	RNA
5235	CLONES_TRBTLML_20__FU2_TCR-JV_cDNA_25_ATCATTCC_merged_170000.txt	8879	1	2.73478e-05	TGTGCCAGCAGTGGTAATAGCGGGAGTGGTGATACGCAGTATTTT	EEEEEEEEEEEEEEEEEEEEEEEEEEEEEEEEEEEEEEEEEEEEE	TRBV2*00(485)	TRBD2*00(45)	TRBJ2-3*00(215)		518|531|555|0|13||65.0	21|30|48|17|26||45.0	26|41|69|30|45||75.0												TGTGCCAGCAGTGGTAATAGCGGGAGTGGTGATACGCAGTATTTT	36								CASSGNSGSGDTQYF		:::::::::0:-4:13:17:-5:-2:26:30:-6:45:::	TLML_20_	RNA
5236	CLONES_TRBTLML_20__FU2_TCR-JV_cDNA_25_ATCATTCC_merged_170000.txt	8880	1	2.73478e-05	TGTGCCAGCAGTGGCCAGATTCTAGCCAAAAACATTCAGTACTTC	EEEEEEEEEEEEEEEEEEEEEEEEEEEEEEEEEEEEEEEEEEEEE	TRBV6-1*00(345)		TRBJ2-4*00(260)		516|529|553|0|13||65.0		18|42|70|21|45||120.0												TGTGCCAGCAGTGGCCAGATTCTAGCCAAAAACATTCAGTACTTC	36								CASSGQILAKNIQYF		:::::::::0:-4:13:::::21:2:45:::	TLML_20_	RNA
5237	CLONES_TRBTLML_20__FU2_TCR-JV_cDNA_25_ATCATTCC_merged_170000.txt	8881	1	2.73478e-05	TGTGCCAGCAGTGGGGGGGGGGACCCCTACAATGAGCAGTTCTTC	EE7EEEAEEEEEEEEEEEEEEEEEEEEEEEEEEEEEEEEEEEEEE	TRBV27*00(325)	TRBD1*00(25),TRBD2*00(25)	TRBJ2-1*00(240)		556|568|593|0|12||60.0	12|17|36|19|24||25.0;16|21|48|19|24||25.0	22|42|70|25|45||100.0												TGTGCCAGCAGTGGGGGGGGGGACCCCTACAATGAGCAGTTCTTC	22								CASSGGGDPYNEQFF		:::::::::0:-5:12:19:0:-7:24:25:-2:45:::	TLML_20_	RNA
5238	CLONES_TRBTLML_20__FU2_TCR-JV_cDNA_25_ATCATTCC_merged_170000.txt	8882	1	2.73478e-05	TGTGCCAGCAGTGGGGGACTAGCGGGAGCCGGGGAGCTGTTTTTT	EEEEEEEEEEEEEEEEEEEEEEEEEEEEEEEEEEEEEEEAEEEEE	TRBV2*00(355)	TRBD2*00(70)	TRBJ2-2*00(225)		518|531|555|0|13||65.0	16|30|48|14|28||70.0	26|43|71|28|45||85.0												TGTGCCAGCAGTGGGGGACTAGCGGGAGCCGGGGAGCTGTTTTTT	32								CASSGGLAGAGELFF		:::::::::0:-4:13:14:0:-2:28:28:-6:45:::	TLML_20_	RNA
5239	CLONES_TRBTLML_20__FU2_TCR-JV_cDNA_25_ATCATTCC_merged_170000.txt	8883	1	2.73478e-05	TGTGCCAGCAGTGGGACAACGACAAACTCCTACGAGCAGTACTTC	EAEEEEEEAEEEAAEEEAEEEEEAE<EEEAEAEAEEEEEEEEEEE	TRBV28*00(375)	TRBD1*00(30)	TRBJ2-7*00(219)		564|576|601|0|12||60.0	12|18|36|12|18||30.0	20|39|67|26|45||95.0												TGTGCCAGCAGTGGGACAACGACAAACTCCTACGAGCAGTACTTC	27								CASSGTTTNSYEQYF		:::::::::0:-5:12:12:0:-6:18:26:0:45:::	TLML_20_	RNA
5240	CLONES_TRBTLML_20__FU2_TCR-JV_cDNA_25_ATCATTCC_merged_170000.txt	8884	1	2.73478e-05	TGTGCCAGCAGTGGAGGTACCGGGAGGAACTATGGCTACACCTTC	EEEEEEEEEEEEEEEEEEEEEEEEEEEEEEEEEEEEEEEEEEEEE	TRBV28*00(335)	TRBD2*00(35),TRBD1*00(30)	TRBJ1-2*00(230)		564|576|601|0|12||60.0	24|31|48|20|27||35.0;10|16|36|19|25||30.0	22|40|68|27|45||90.0												TGTGCCAGCAGTGGAGGTACCGGGAGGAACTATGGCTACACCTTC	36								CASSGGTGRNYGYTF		:::::::::0:-5:12:20:-8:-1:27:27:-2:45:::	TLML_20_	RNA
5241	CLONES_TRBTLML_20__FU2_TCR-JV_cDNA_25_ATCATTCC_merged_170000.txt	8885	1	2.73478e-05	TGTGCCAGCAGTGATAGGCGGGGGGCGTCCTACGAGCAGTACTTC	EEEEEEAEEEEEEEEEEEEEEEEEEEEEEAEEEEEEEEEEEAAAA	TRBV2*00(925)	TRBD1*00(35)	TRBJ2-7*00(95)		518|532|555|0|14||70.0	18|25|36|20|27||35.0	21|39|67|27|45||90.0												TGTGCCAGCAGTGATAGGCGGGGGGCGTCCTACGAGCAGTACTTC	32								CASSDRRGASYEQYF		:::::::::0:-3:14:20:-6:1:27:27:-1:45:::	TLML_20_	RNA
5242	CLONES_TRBTLML_20__FU2_TCR-JV_cDNA_25_ATCATTCC_merged_170000.txt	8886	1	2.73478e-05	TGTGCCAGCAGTGACGACTGGAGCTCTGGAAACACCATATATTTT	EEEE6EEEEEE<EAEEEEEEEEEAEA<<<EE6EEEEEEEEEEEEE	TRBV2*00(360)		TRBJ1-3*00(265)		518|532|555|0|14||70.0		17|42|70|20|45||125.0												TGTGCCAGCAGTGACGACTGGAGCTCTGGAAACACCATATATTTT	21								CASSDDWSSGNTIYF		:::::::::0:-3:14:::::20:3:45:::	TLML_20_	RNA
5243	CLONES_TRBTLML_20__FU2_TCR-JV_cDNA_25_ATCATTCC_merged_170000.txt	8887	1	2.73478e-05	TGTGCCAGCAGTGAATTCCCCGAAATGAAGAACGAGCAGTACTTC	EEEEEEEEEEEEEEEEEEEEEEEEEEEEEEEEEEEEEEEEEEEEE	TRBV6-1*00(320)		TRBJ2-7*00(210)		516|531|553|0|15||75.0		25|39|67|31|45||70.0												TGTGCCAGCAGTGAATTCCCCGAAATGAAGAACGAGCAGTACTTC	36								CASSEFPEMKNEQYF		:::::::::0:-2:15:::::31:-5:45:::	TLML_20_	RNA
5244	CLONES_TRBTLML_20__FU2_TCR-JV_cDNA_25_ATCATTCC_merged_170000.txt	8888	1	2.73478e-05	TGTGCCAGCAGTGAATGGTTAGCGGGCGGGGAGACCCAGTACTTC	EEEEEEEEEEEEEEAEEEEEEEEEEEEEEEEEEEEEEEEEEEEEE	TRBV25-1*00(355)	TRBD2*00(39)	TRBJ2-5*00(215)		551|567|588|0|16||80.0	21|32|48|19|30|SA28C|39.0	25|40|68|30|45||75.0												TGTGCCAGCAGTGAATGGTTAGCGGGCGGGGAGACCCAGTACTTC	32								CASSEWLAGGETQYF		:::::::::0:-1:16:19:-5:0:30:30:-5:45:::	TLML_20_	RNA
5246	CLONES_TRBTLML_20__FU2_TCR-JV_cDNA_25_ATCATTCC_merged_170000.txt	8890	1	2.73478e-05	TGTGCCAGCAGTGAACGGGGACAGACCCATCAGCCCCAGCATTTT	EEEEEEEEEEEEEEEEEEEEEEEEEEEEEEEEEEEEEEEEEEAAA	TRBV6-1*00(810)	TRBD1*00(35)	TRBJ1-5*00(95)		516|531|553|0|15||75.0	12|19|36|17|24||35.0	25|42|70|28|45||85.0												TGTGCCAGCAGTGAACGGGGACAGACCCATCAGCCCCAGCATTTT	32								CASSERGQTHQPQHF		:::::::::0:-2:15:17:0:-5:24:28:-5:45:::	TLML_20_	RNA
5247	CLONES_TRBTLML_20__FU2_TCR-JV_cDNA_25_ATCATTCC_merged_170000.txt	8891	1	2.73478e-05	TGTGCCAGCAGTGAAGTAAGCGGGTCCCAAAACATTCAGTACTTC	EEAEEEEEEEEAEEEEEEEEEEEE6EEEEEEEEEEEEEEEEEEEE	TRBV6-1*00(830)	TRBD2*00(30)	TRBJ2-4*00(225)		516|532|553|0|16||80.0	22|28|48|18|24||30.0	25|42|70|28|45||85.0												TGTGCCAGCAGTGAAGTAAGCGGGTCCCAAAACATTCAGTACTTC	21								CASSEVSGSQNIQYF		:::::::::0:-1:16:18:-6:-4:24:28:-5:45:::	TLML_20_	RNA
5248	CLONES_TRBTLML_20__FU2_TCR-JV_cDNA_25_ATCATTCC_merged_170000.txt	8892	1	2.73478e-05	TGTGCCAGCAGTGAAGCCCCAAGCGGGATGGATACGCAGTATTTT	EEEEEEEEEEEEEEEEEEEEEEEEEEEEEEEEEEEEEEEEEEEEE	TRBV6-1*00(260)	TRBD2*00(35)	TRBJ2-3*00(215)		516|533|553|0|17||85.0	22|29|48|21|28||35.0	26|41|69|30|45||75.0												TGTGCCAGCAGTGAAGCCCCAAGCGGGATGGATACGCAGTATTTT	36								CASSEAPSGMDTQYF		:::::::::0:0:17:21:-6:-3:28:30:-6:45:::	TLML_20_	RNA
5249	CLONES_TRBTLML_20__FU2_TCR-JV_cDNA_25_ATCATTCC_merged_170000.txt	8893	1	2.73478e-05	TGTGCCAGCAGTGAAGCGGGGATAGTGGGAGCCGAGCAGTACTTC	EEEEEEEEEEEEEAEEEEEEEEEEEEEEEEEEEEEEEEEEEEEEE	TRBV2*00(310)	TRBD2*00(29)	TRBJ2-7*00(205)		518|536|555|0|18||90.0	21|30|48|22|31|SC24T|29.0	26|39|67|32|45||65.0												TGTGCCAGCAGTGAAGCGGGGATAGTGGGAGCCGAGCAGTACTTC	32								CASSEAGIVGAEQYF		:::::::::0:1:18:22:-5:-2:31:32:-6:45:::	TLML_20_	RNA
5250	CLONES_TRBTLML_20__FU2_TCR-JV_cDNA_25_ATCATTCC_merged_170000.txt	8894	1	2.73478e-05	TGTGCCAGCAGTGAAGGTGGCACTAGCTCCTACGAGCAGTACTTC	EEEEEEEEEEEEEEEEEEEEEEEEEEEEEEEEEEEEEEEEEEEEE	TRBV2*00(131)		TRBJ2-7*00(245)		518|534|555|0|16||80.0		18|39|67|24|45||105.0												TGTGCCAGCAGTGAAGGTGGCACTAGCTCCTACGAGCAGTACTTC	36								CASSEGGTSSYEQYF		:::::::::0:-1:16:::::24:2:45:::	TLML_20_	RNA
5251	CLONES_TRBTLML_20__FU2_TCR-JV_cDNA_25_ATCATTCC_merged_170000.txt	8895	1	2.73478e-05	TGTGCCAGCAGTGAAGGGGTAGACGGCAAAAACATTCAGTACTTC	EEEEEEEEEEEEEEEEEEEEEEEEEEEEEEEEEEEEEEEEEEEEE	TRBV6-1*00(435)		TRBJ2-4*00(235)		516|532|553|0|16||80.0		23|42|70|26|45||95.0												TGTGCCAGCAGTGAAGGGGTAGACGGCAAAAACATTCAGTACTTC	36								CASSEGVDGKNIQYF		:::::::::0:-1:16:::::26:-3:45:::	TLML_20_	RNA
5252	CLONES_TRBTLML_20__FU2_TCR-JV_cDNA_25_ATCATTCC_merged_170000.txt	8896	1	2.73478e-05	TGTGCCAGCAGTGAAGGGGGGACACTCAACTATGGCTACACCTTC	EEEEEEEEEEEEEEEEEEEEEEEEEEEEEEEEEEEEEEEEEEEEE	TRBV6-1*00(575)	TRBD1*00(30)	TRBJ1-2*00(230)		516|532|553|0|16||80.0	12|18|36|18|24||30.0	22|40|68|27|45||90.0												TGTGCCAGCAGTGAAGGGGGGACACTCAACTATGGCTACACCTTC	36								CASSEGGTLNYGYTF		:::::::::0:-1:16:18:0:-6:24:27:-2:45:::	TLML_20_	RNA
5253	CLONES_TRBTLML_20__FU2_TCR-JV_cDNA_25_ATCATTCC_merged_170000.txt	8897	1	2.73478e-05	TGTGCCAGCAGTGAAGAGACACCCGGGGGCTATGGCTACACCTTC	EEEEEEEEEEEEEEEEEEEEEEEEEEEEEEEEEEEEEEEEEEEEE	TRBV6-1*00(560)	TRBD1*00(30),TRBD2*00(30)	TRBJ1-2*00(220)		516|532|553|0|16||80.0	9|15|36|21|27||30.0;13|19|48|21|27||30.0	24|40|68|29|45||80.0												TGTGCCAGCAGTGAAGAGACACCCGGGGGCTATGGCTACACCTTC	36								CASSEETPGGYGYTF		:::::::::0:-1:16:21:3:-9:27:29:-4:45:::	TLML_20_	RNA
5254	CLONES_TRBTLML_20__FU2_TCR-JV_cDNA_25_ATCATTCC_merged_170000.txt	8898	1	2.73478e-05	TGTGCCAGCAGTGAAGAATCGGGAAGCCAAGAGACCCAGTACTTC	EEEEEEEEEEEEEEEEEEEEEEEEEEEEEEEEEEEEEEEEEEEEE	TRBV2*00(435)	TRBD1*00(25),TRBD2*00(25)	TRBJ2-5*00(235)		518|534|555|0|16||80.0	11|16|36|19|24||25.0;15|20|48|19|24||25.0	21|40|68|26|45||95.0												TGTGCCAGCAGTGAAGAATCGGGAAGCCAAGAGACCCAGTACTTC	36								CASSEESGSQETQYF		:::::::::0:-1:16:19:1:-8:24:26:-1:45:::	TLML_20_	RNA
5255	CLONES_TRBTLML_20__FU2_TCR-JV_cDNA_25_ATCATTCC_merged_170000.txt	8899	1	2.73478e-05	TGTGCCAGCAGTGAAGAAGAGGGGGCCAATCAGCCCCAGCATTTT	EEEEEEEEEEEEEEEEEEEEEEEEEEEEEEEEEEEEEEEEEEEEE	TRBV2*00(840)	TRBD1*00(35)	TRBJ1-5*00(210)		518|534|555|0|16||80.0	17|24|36|19|26||35.0	23|42|70|26|45||95.0												TGTGCCAGCAGTGAAGAAGAGGGGGCCAATCAGCCCCAGCATTTT	36								CASSEEEGANQPQHF		:::::::::0:-1:16:19:-5:0:26:26:-3:45:::	TLML_20_	RNA
5256	CLONES_TRBTLML_20__FU2_TCR-JV_cDNA_25_ATCATTCC_merged_170000.txt	8900	1	2.73478e-05	TGTGCCAGCAGTATAACAGGGGCCGGGAGAAATACGCAGTATTTT	EEAEEEEEEEEEEEEEEEEEEEEEEEEEEEEEEEEEEEEEEEEEE	TRBV27*00(303)	TRBD1*00(35),TRBD2*00(30)	TRBJ2-3*00(210)		556|568|593|0|12||60.0	15|22|36|15|22||35.0;14|20|48|22|28||30.0	27|41|69|31|45||70.0												TGTGCCAGCAGTATAACAGGGGCCGGGAGAAATACGCAGTATTTT	32								CASSITGAGRNTQYF		:::::::::0:-5:12:15:-3:-2:22:31:-7:45:::	TLML_20_	RNA
5257	CLONES_TRBTLML_20__FU2_TCR-JV_cDNA_25_ATCATTCC_merged_170000.txt	8901	1	2.73478e-05	TGTGCCAGCAGTACTACATCGTATAGCAATCAGCCCCAGCATTTT	EEEEEEEEEEEEEEEEEEEEEEEEEEEEEEEEEEAEEEEEEEEEE	TRBV6-1*00(170),TRBV6-5*00(170),TRBV6-6*00(170),TRBV6-8*00(154),TRBV6-9*00(154)		TRBJ1-5*00(260)		516|528|553|0|12||60.0;519|531|556|0|12||60.0;516|528|553|0|12||60.0;512|524|549|0|12||60.0;515|527|552|0|12||60.0		18|42|70|21|45||120.0												TGTGCCAGCAGTACTACATCGTATAGCAATCAGCCCCAGCATTTT	32								CASSTTSYSNQPQHF		:::::::::0:-5:12:::::21:2:45:::	TLML_20_	RNA
5258	CLONES_TRBTLML_20__FU2_TCR-JV_cDNA_25_ATCATTCC_merged_170000.txt	8902	1	2.73478e-05	TGTGCCAGCAGTACCCGGACAGGGTTAAATCAGCCCCAGCATTTT	EEEEEEEEEEEEEEEEEEEEEEEEEEEEAEEEEEEAEEEEEEEEE	TRBV6-5*00(203)	TRBD1*00(40)	TRBJ1-5*00(230)		519|531|556|0|12||60.0	13|21|36|16|24||40.0	24|42|70|27|45||90.0												TGTGCCAGCAGTACCCGGACAGGGTTAAATCAGCCCCAGCATTTT	32								CASSTRTGLNQPQHF		:::::::::0:-5:12:16:-1:-3:24:27:-4:45:::	TLML_20_	RNA
5259	CLONES_TRBTLML_20__FU2_TCR-JV_cDNA_25_ATCATTCC_merged_170000.txt	8903	1	2.73478e-05	TGTGCCAGCAGTACCCAGACAGGGGAGTTAGATACGCAGTATTTT	EEEAEEEEEEEEEEEEEEEAEA<EEEEEEEEEAEEAEEEEEEEEE	TRBV6-2*00(590),TRBV6-3*00(590)	TRBD1*00(40)	TRBJ2-3*00(220)		516|528|553|0|12||60.0;516|528|553|0|12||60.0	14|22|36|17|25||40.0	25|41|69|29|45||80.0												TGTGCCAGCAGTACCCAGACAGGGGAGTTAGATACGCAGTATTTT	27								CASSTQTGELDTQYF		:::::::::0:-5:12:17:-2:-2:25:29:-5:45:::	TLML_20_	RNA
5260	CLONES_TRBTLML_20__FU2_TCR-JV_cDNA_25_ATCATTCC_merged_170000.txt	8904	1	2.73478e-05	TGTGCCAGCAGTACCACGCGGGAGGGACAAGAGACCCAGTACTTC	EEEEEEEEEEEEEEEEEEEEEEEEEEEEEEEEEEEEEEEEEEEEE	TRBV27*00(272)	TRBD2*00(45)	TRBJ2-5*00(214)		556|568|593|0|12||60.0	23|32|48|17|26||45.0	22|40|68|27|45||90.0												TGTGCCAGCAGTACCACGCGGGAGGGACAAGAGACCCAGTACTTC	36								CASSTTREGQETQYF		:::::::::0:-5:12:17:-7:0:26:27:-2:45:::	TLML_20_	RNA
5261	CLONES_TRBTLML_20__FU2_TCR-JV_cDNA_25_ATCATTCC_merged_170000.txt	8905	1	2.73478e-05	TGTGCCAGCAGTACAGGGAAGAAGAGCAATCAGCCCCAGCATTTT	EEEEEEEEEEEEEEEEEEEEEEEEEEEEEEEEEEEEEEEEEEEEE	TRBV28*00(285)	TRBD1*00(30)	TRBJ1-5*00(245)		564|576|601|0|12||60.0	15|21|36|12|18||30.0	21|42|70|24|45||105.0												TGTGCCAGCAGTACAGGGAAGAAGAGCAATCAGCCCCAGCATTTT	36								CASSTGKKSNQPQHF		:::::::::0:-5:12:12:-3:-3:18:24:-1:45:::	TLML_20_	RNA
5262	CLONES_TRBTLML_20__FU2_TCR-JV_cDNA_25_ATCATTCC_merged_170000.txt	8906	1	2.73478e-05	TGTGCCAGCAGTAATGACAGGGGCCTAAATGAAAAACTGTTTTTT	EEEEEEEEEEEEEEEEEEEEEEEEEEEEEEEEEEEEEEEEEEEEE	TRBV6-5*00(445)	TRBD1*00(40)	TRBJ1-4*00(230)		519|531|556|0|12||60.0	14|22|36|15|23||40.0	25|43|71|27|45||90.0												TGTGCCAGCAGTAATGACAGGGGCCTAAATGAAAAACTGTTTTTT	36								CASSNDRGLNEKLFF		:::::::::0:-5:12:15:-2:-2:23:27:-5:45:::	TLML_20_	RNA
5263	CLONES_TRBTLML_20__FU2_TCR-JV_cDNA_25_ATCATTCC_merged_170000.txt	8907	1	2.73478e-05	TGTGCCAGCAGTAACCCGGGGGCGGGTGCCGAGGAACTGTTTTTT	EEEEEEEEEEEEEEEEEEEEEEEEEEEEEEEEEEEEEEEEEEEEE	TRBV12-3*00(510),TRBV12-4*00(510)	TRBD1*00(35),TRBD2*00(30)	TRBJ1-4*00(195)		530|542|567|0|12||60.0;530|542|567|0|12||60.0	18|25|36|17|24||35.0;13|19|48|14|20||30.0	32|43|71|34|45||55.0												TGTGCCAGCAGTAACCCGGGGGCGGGTGCCGAGGAACTGTTTTTT	36								CASSNPGAGAEELFF		:::::::::0:-5:12:17:-6:1:24:34:-12:45:::	TLML_20_	RNA
5264	CLONES_TRBTLML_20__FU2_TCR-JV_cDNA_25_ATCATTCC_merged_170000.txt	8908	1	2.73478e-05	TGTGCCAGCAGTAACCGAGCGGGAGGGCTCAATGAGCAGTTCTTC	EEEE<EEE<E<EEA<EAEEEEAEEEAEEEEEEEEEEEEEEEEEEA	TRBV27*00(295)	TRBD2*00(55)	TRBJ2-1*00(220)		556|568|593|0|12||60.0	22|33|48|17|28||55.0	26|42|70|29|45||80.0												TGTGCCAGCAGTAACCGAGCGGGAGGGCTCAATGAGCAGTTCTTC	27								CASSNRAGGLNEQFF		:::::::::0:-5:12:17:-6:1:28:29:-6:45:::	TLML_20_	RNA
5265	CLONES_TRBTLML_20__FU2_TCR-JV_cDNA_25_ATCATTCC_merged_170000.txt	8909	1	2.73478e-05	TGTGCCAGCAGTAAACAGGGGGTCGTCCGTCAGCCCCAGCATTTT	EEEEEEEEEEEEEEEEEEAEEEEEEEEEEEEEEEEEEEEEEEEEE	TRBV7-2*00(370),TRBV7-8*00(322)	TRBD1*00(40)	TRBJ1-5*00(220)		580|591|617|0|11||55.0;567|578|604|0|11||55.0	15|23|36|14|22||40.0	26|42|70|29|45||80.0												TGTGCCAGCAGTAAACAGGGGGTCGTCCGTCAGCCCCAGCATTTT	32								CASSKQGVVRQPQHF		:::::::::0:-6:11:14:-3:-1:22:29:-6:45:::	TLML_20_	RNA
5266	CLONES_TRBTLML_20__FU2_TCR-JV_cDNA_25_ATCATTCC_merged_170000.txt	8910	1	2.73478e-05	TGTGCCAGCAGCTTTTCCGGGATGGGGTTTGGGGAGCAGTACTTC	EEEEEEAEEAEAEEEEEEEEEEEEEEEAEEEEEEAEAEEEEEEEE	TRBV7-8*00(575)	TRBD1*00(30),TRBD2*00(30)	TRBJ2-7*00(200)		567|581|604|0|14||70.0	10|16|36|16|22||30.0;14|20|48|16|22||30.0	27|39|67|33|45||60.0												TGTGCCAGCAGCTTTTCCGGGATGGGGTTTGGGGAGCAGTACTTC	32								CASSFSGMGFGEQYF		:::::::::0:-3:14:16:2:-8:22:33:-7:45:::	TLML_20_	RNA
5267	CLONES_TRBTLML_20__FU2_TCR-JV_cDNA_25_ATCATTCC_merged_170000.txt	8911	1	2.73478e-05	TGTGCCAGCAGCTTTCGGCCCGGCAGCACCTACGAGCAGTACTTC	EEEEAAEEEEEEEEEEAEAEEEEEAEAEAEEEAEEEEEEEEEEEE	TRBV12-1*00(445)	TRBD1*00(25),TRBD2*00(25)	TRBJ2-7*00(229)		526|541|563|0|15||75.0	9|14|36|18|23||25.0;13|18|48|18|23||25.0	18|39|67|24|45|ST21A|89.0												TGTGCCAGCAGCTTTCGGCCCGGCAGCACCTACGAGCAGTACTTC	32								CASSFRPGSTYEQYF		:::::::::0:-2:15:18:3:-10:23:24:2:45:::	TLML_20_	RNA
5268	CLONES_TRBTLML_20__FU2_TCR-JV_cDNA_25_ATCATTCC_merged_170000.txt	8912	1	2.73478e-05	TGTGCCAGCAGCTTTGTGGACGGGACCAATCAGCCCCAGCGTTTT	EEEEEEEEEEEEEEEEEEEEEAEAEEEAEEEEEEEEAEEAAEEEE	TRBV5-5*00(525),TRBV5-6*00(477)	TRBD1*00(30),TRBD2*00(30)	TRBJ1-5*00(219)		549|563|585|0|14||70.0;550|564|586|0|14||70.0	11|17|36|20|26||30.0;15|21|48|20|26||30.0	23|42|70|26|45|SA37G|79.0												TGTGCCAGCAGCTTTGTGGACGGGACCAATCAGCCCCAGCGTTTT	32								CASSFVDGTNQPQRF		:::::::::0:-2:14:20:1:-7:26:26:-3:45:::	TLML_20_	RNA
5269	CLONES_TRBTLML_20__FU2_TCR-JV_cDNA_25_ATCATTCC_merged_170000.txt	8913	1	2.73478e-05	TGTGCCAGCAGCTTTGTAGCGGACCTCTCCTACGAGCAGTACTTC	EEEEEEEEEEEEEEEEEEEEEEEEEEEEEEEEEEEEEEEEEEEEE	TRBV7-8*00(210)	TRBD2*00(30)	TRBJ2-7*00(235)		567|581|604|0|14||70.0	21|27|48|16|22||30.0	20|39|67|26|45||95.0												TGTGCCAGCAGCTTTGTAGCGGACCTCTCCTACGAGCAGTACTTC	36								CASSFVADLSYEQYF		:::::::::0:-3:14:16:-5:-5:22:26:0:45:::	TLML_20_	RNA
5270	CLONES_TRBTLML_20__FU2_TCR-JV_cDNA_25_ATCATTCC_merged_170000.txt	8914	1	2.73478e-05	TGTGCCAGCAGCTTTGGCCTAGGGGGGTCCAAGGAGCAGTTCTTC	EAAEEEAAAEEEEEE<EEAEEAAAAEEEE6AEE<EEEEAA<AEEE	TRBV7-9*00(480)	TRBD1*00(30)	TRBJ2-1*00(204)		556|570|593|0|14||70.0	17|23|36|20|26||30.0	26|42|70|29|45|ST29G|64.0												TGTGCCAGCAGCTTTGGCCTAGGGGGGTCCAAGGAGCAGTTCTTC	21								CASSFGLGGSKEQFF		:::::::::0:-3:14:20:-5:-1:26:29:-6:45:::	TLML_20_	RNA
5271	CLONES_TRBTLML_20__FU2_TCR-JV_cDNA_25_ATCATTCC_merged_170000.txt	8915	1	2.73478e-05	TGTGCCAGCAGCTTTGACTATGTAGCCAAAAACATTCAGTACTTC	EEEEEEEEEEEEEEEEEEEEEEEEEEEEEEEAEEEEEE6EEEEAE	TRBV7-8*00(469)	TRBD2*00(25)	TRBJ2-4*00(190)		567|581|604|0|14||70.0	18|23|48|15|20||25.0	19|42|70|22|45||115.0												TGTGCCAGCAGCTTTGACTATGTAGCCAAAAACATTCAGTACTTC	21								CASSFDYVAKNIQYF		:::::::::0:-3:14:15:-2:-9:20:22:1:45:::	TLML_20_	RNA
5272	CLONES_TRBTLML_20__FU2_TCR-JV_cDNA_25_ATCATTCC_merged_170000.txt	8916	1	2.73478e-05	TGTGCCAGCAGCTTTATCGCGGGAGGTGCAGATACGCAGTATTTT	EEEEEEEEEEEEEEEEEAEAEEEEEEEEEEEEEEEE<EEEEEEEE	TRBV11-3*00(380),TRBV11-1*00(364),TRBV11-2*00(348)	TRBD2*00(40)	TRBJ2-3*00(225)		521|535|558|0|14||70.0;531|545|568|0|14||70.0;522|536|559|0|14||70.0	23|31|48|18|26||40.0	24|41|69|28|45||85.0												TGTGCCAGCAGCTTTATCGCGGGAGGTGCAGATACGCAGTATTTT	27								CASSFIAGGADTQYF		:::::::::0:-3:14:18:-7:-1:26:28:-4:45:::	TLML_20_	RNA
5273	CLONES_TRBTLML_20__FU2_TCR-JV_cDNA_25_ATCATTCC_merged_170000.txt	8917	1	2.73478e-05	TGTGCCAGCAGCTTTACTCAGTGGTACCCTGATGAGCAGTTCTTC	EEEEEEEEEEEEEEEEEEEEEEEEEEEEEEEEEEEEEEEEEEEEE	TRBV11-3*00(490),TRBV11-1*00(474),TRBV11-2*00(458)	TRBD1*00(25)	TRBJ2-1*00(210)		521|535|558|0|14||70.0;531|545|568|0|14||70.0;522|536|559|0|14||70.0	3|8|36|26|31||25.0	28|42|70|31|45||70.0												TGTGCCAGCAGCTTTACTCAGTGGTACCCTGATGAGCAGTTCTTC	36								CASSFTQWYPDEQFF		:::::::::0:-3:14:26:9:-16:31:31:-8:45:::	TLML_20_	RNA
5274	CLONES_TRBTLML_20__FU2_TCR-JV_cDNA_25_ATCATTCC_merged_170000.txt	8918	1	2.73478e-05	TGTGCCAGCAGCTTTACGGGAAATAGCAATCAGCCCCAGCATTTT	EEEEEEEEEEEEEEEEEAEEEAEEEEEEEEEEEEEEEEEEEEEEE	TRBV7-8*00(340),TRBV7-2*00(308)	TRBD1*00(25),TRBD2*00(25)	TRBJ1-5*00(255)		567|581|604|0|14||70.0;580|594|617|0|14||70.0	11|16|36|16|21||25.0;15|20|48|16|21||25.0	19|42|70|22|45||115.0												TGTGCCAGCAGCTTTACGGGAAATAGCAATCAGCCCCAGCATTTT	32								CASSFTGNSNQPQHF		:::::::::0:-3:14:16:1:-8:21:22:1:45:::	TLML_20_	RNA
5275	CLONES_TRBTLML_20__FU2_TCR-JV_cDNA_25_ATCATTCC_merged_170000.txt	8919	1	2.73478e-05	TGTGCCAGCAGCTTTAATGGGGGCTCCTACAATGAGCAGTTCTTC	EEEEEEEEEEEEEEEEEEEEEEEEEEEEEEEEEEEEEEEEEEEEE	TRBV7-9*00(540)		TRBJ2-1*00(255)		556|570|593|0|14||70.0		19|42|70|22|45||115.0												TGTGCCAGCAGCTTTAATGGGGGCTCCTACAATGAGCAGTTCTTC	36								CASSFNGGSYNEQFF		:::::::::0:-3:14:::::22:1:45:::	TLML_20_	RNA
5276	CLONES_TRBTLML_20__FU2_TCR-JV_cDNA_25_ATCATTCC_merged_170000.txt	8920	1	2.73478e-05	TGTGCCAGCAGCTTCTTATCCGGGCACTCCTATGGCTACACCTTC	EEEEEEEEEAEEEEE<EEEEEEEEEEEEEEEEEEEEEEEEEEEEE	TRBV7-2*00(290)	TRBD1*00(25),TRBD2*00(25)	TRBJ1-2*00(220)		580|594|617|0|14||70.0	10|15|36|19|24||25.0;14|19|48|19|24||25.0	24|40|68|29|45||80.0												TGTGCCAGCAGCTTCTTATCCGGGCACTCCTATGGCTACACCTTC	27								CASSFLSGHSYGYTF		:::::::::0:-3:14:19:2:-9:24:29:-4:45:::	TLML_20_	RNA
5277	CLONES_TRBTLML_20__FU2_TCR-JV_cDNA_25_ATCATTCC_merged_170000.txt	8921	1	2.73478e-05	TGTGCCAGCAGCTTCTTAGCGGGGGGGACAGATACGCAGTATTTT	EEEEEEEEEEEEEEEEEEEEEEEEEEEEEEEEEEEEEEEEEEEEE	TRBV7-6*00(108)	TRBD2*00(39)	TRBJ2-3*00(230)		576|590|613|0|14||70.0	21|32|48|16|27|SA28G|39.0	23|41|69|27|45||90.0												TGTGCCAGCAGCTTCTTAGCGGGGGGGACAGATACGCAGTATTTT	36								CASSFLAGGTDTQYF		:::::::::0:-3:14:16:-5:0:27:27:-3:45:::	TLML_20_	RNA
5278	CLONES_TRBTLML_20__FU2_TCR-JV_cDNA_25_ATCATTCC_merged_170000.txt	8922	1	2.73478e-05	TGTGCCAGCAGCTTCTGGGACAGGGGAAATGAAAAACTGTTTTTT	EEEEEEEEEEEEEEEEEEEEEEEEEEEEEEEEEEEEEEEEEEEEE	TRBV5-5*00(750),TRBV5-7*00(670)	TRBD1*00(50)	TRBJ1-4*00(179)		549|563|585|0|14||70.0;551|565|587|0|14||70.0	12|22|36|16|26||50.0	25|43|71|27|45||90.0												TGTGCCAGCAGCTTCTGGGACAGGGGAAATGAAAAACTGTTTTTT	36								CASSFWDRGNEKLFF		:::::::::0:-2:14:16:0:-2:26:27:-5:45:::	TLML_20_	RNA
5279	CLONES_TRBTLML_20__FU2_TCR-JV_cDNA_25_ATCATTCC_merged_170000.txt	8923	1	2.73478e-05	TGTGCCAGCAGCTTCCTAGCGGGAGCCAGAGAGACCCAGTACTTC	EEEEEEEEEEEEEEEEEEEEEEEEEEEEEEEEEEEEEEEEEEEEE	TRBV28*00(410)	TRBD2*00(50)	TRBJ2-5*00(195)		564|575|601|0|11||55.0	20|30|48|15|25||50.0	24|40|68|29|45||80.0												TGTGCCAGCAGCTTCCTAGCGGGAGCCAGAGAGACCCAGTACTTC	36								CASSFLAGARETQYF		:::::::::0:-6:11:15:-4:-2:25:29:-4:45:::	TLML_20_	RNA
5280	CLONES_TRBTLML_20__FU2_TCR-JV_cDNA_25_ATCATTCC_merged_170000.txt	8924	1	2.73478e-05	TGTGCCAGCAGCTTCCCCGGGACGGTGAATGAAAAACTGTTTTTT	EEEEEEEEEEEEEEEEEEEEEEEEEEEEEEEEEEEEEEEEEEEEE	TRBV7-9*00(619)	TRBD1*00(40),TRBD2*00(40)	TRBJ1-4*00(165)		556|570|593|0|14||70.0	9|17|36|15|23||40.0;13|21|48|15|23||40.0	25|43|71|27|45||90.0												TGTGCCAGCAGCTTCCCCGGGACGGTGAATGAAAAACTGTTTTTT	36								CASSFPGTVNEKLFF		:::::::::0:-3:14:15:3:-7:23:27:-5:45:::	TLML_20_	RNA
5281	CLONES_TRBTLML_20__FU2_TCR-JV_cDNA_25_ATCATTCC_merged_170000.txt	8925	1	2.73478e-05	TGTGCCAGCAGCTTCCCCAGTGGTATTGATGAAAAACTGTTTTTT	EEEEEEEEAEEEEEEEEAEEEEEEEEEEEEEEEEEEEEEEEEEEE	TRBV11-1*00(150),TRBV7-9*00(150),TRBV5-8*00(134),TRBV7-2*00(134),TRBV7-6*00(134)		TRBJ1-4*00(225)		531|545|568|0|14||70.0;556|570|593|0|14||70.0;551|565|587|0|14||70.0;580|594|617|0|14||70.0;576|590|613|0|14||70.0		26|43|71|28|45||85.0												TGTGCCAGCAGCTTCCCCAGTGGTATTGATGAAAAACTGTTTTTT	32								CASSFPSGIDEKLFF		:::::::::0:-3:14:::::28:-6:45:::	TLML_20_	RNA
5282	CLONES_TRBTLML_20__FU2_TCR-JV_cDNA_25_ATCATTCC_merged_170000.txt	8926	1	2.73478e-05	TGTGCCAGCAGCTTCCGGGACGGATCATCCTACGAGCAGTACTTC	EEEE<EEEEEEEEEE<EAEA<EEEEEEEEEEEEEEEEEEEEEEEE	TRBV13*00(525)	TRBD1*00(35),TRBD2*00(35)	TRBJ2-7*00(230)		567|581|604|0|14||70.0	10|17|36|14|21||35.0;14|21|48|14|21||35.0	21|39|67|27|45||90.0												TGTGCCAGCAGCTTCCGGGACGGATCATCCTACGAGCAGTACTTC	27								CASSFRDGSSYEQYF		:::::::::0:-3:14:14:2:-7:21:27:-1:45:::	TLML_20_	RNA
5283	CLONES_TRBTLML_20__FU2_TCR-JV_cDNA_25_ATCATTCC_merged_170000.txt	8927	1	2.73478e-05	TGTGCCAGCAGCTTCCGACTAGCGGGAGTAGATACGCAGTATTTT	EEEEEEEEEEEEEEEEEEEEEEEEEEEEEEEEEEEEEEEEEEEEE	TRBV7-6*00(465),TRBV7-7*00(433)	TRBD2*00(60)	TRBJ2-3*00(220)		576|590|613|0|14||70.0;585|599|622|0|14||70.0	18|30|48|16|28||60.0	25|41|69|29|45||80.0												TGTGCCAGCAGCTTCCGACTAGCGGGAGTAGATACGCAGTATTTT	36								CASSFRLAGVDTQYF		:::::::::0:-3:14:16:-2:-2:28:29:-5:45:::	TLML_20_	RNA
5285	CLONES_TRBTLML_20__FU2_TCR-JV_cDNA_25_ATCATTCC_merged_170000.txt	8929	1	2.73478e-05	TGTGCCAGCAGCTTCGGGACAGATGGAACCTACGAGCAGTACTTC	EEEEEEEEEEEEEEEEEEEEEEEEEEEEEEEEEEEEEEEEEEEEE	TRBV11-3*00(585),TRBV11-1*00(569),TRBV11-2*00(553)	TRBD1*00(40)	TRBJ2-7*00(225)		521|535|558|0|14||70.0;531|545|568|0|14||70.0;522|536|559|0|14||70.0	11|19|36|14|22||40.0	22|39|67|28|45||85.0												TGTGCCAGCAGCTTCGGGACAGATGGAACCTACGAGCAGTACTTC	36								CASSFGTDGTYEQYF		:::::::::0:-3:14:14:1:-5:22:28:-2:45:::	TLML_20_	RNA
5286	CLONES_TRBTLML_20__FU2_TCR-JV_cDNA_25_ATCATTCC_merged_170000.txt	8930	1	2.73478e-05	TGTGCCAGCAGCTTCGGACAGGGGGTGTTCTACGAGCAGTACTTC	EEEEEEEEEEEEEEEEEEEEEEEEEEEEEEEEEEEEEEEEEEEEE	TRBV7-9*00(305)	TRBD1*00(50)	TRBJ2-7*00(220)		556|570|593|0|14||70.0	13|23|36|15|25||50.0	23|39|67|29|45||80.0												TGTGCCAGCAGCTTCGGACAGGGGGTGTTCTACGAGCAGTACTTC	36								CASSFGQGVFYEQYF		:::::::::0:-3:14:15:-1:-1:25:29:-3:45:::	TLML_20_	RNA
5287	CLONES_TRBTLML_20__FU2_TCR-JV_cDNA_25_ATCATTCC_merged_170000.txt	8931	1	2.73478e-05	TGTGCCAGCAGCTTCGGACAGAACAGGGACACTGAAGCTTTCTTT	AEAEEEEEEEEEEEEEEEEEEEEEEEEEEEEEEEEEEEEEEEEEE	TRBV5-4*00(160),TRBV5-5*00(160),TRBV5-8*00(160),TRBV4-2*00(150),TRBV5-3*00(144)	TRBD1*00(30)	TRBJ1-1*00(225)		549|563|585|0|14||70.0;549|563|585|0|14||70.0;551|565|587|0|14||70.0;537|549|574|0|12||60.0;551|565|587|0|14|SA559C|54.0	13|19|36|15|21||30.0	23|40|68|28|45||85.0												TGTGCCAGCAGCTTCGGACAGAACAGGGACACTGAAGCTTTCTTT	32								CASSFGQNRDTEAFF		:::::::::0:-2:14:15:-1:-5:21:28:-3:45:::	TLML_20_	RNA
5288	CLONES_TRBTLML_20__FU2_TCR-JV_cDNA_25_ATCATTCC_merged_170000.txt	8932	1	2.73478e-05	TGTGCCAGCAGCTTCGAAAGGGGAACAGCCTACGAGCAGTACTTC	EEEEEEEEEEEEEEEEEEEEEEEEEAEEEEEEEEEEEEEAEEEEE	TRBV28*00(145)	TRBD1*00(25)	TRBJ2-7*00(225)		564|575|601|0|11||55.0	17|22|36|18|23||25.0	22|39|67|28|45||85.0												TGTGCCAGCAGCTTCGAAAGGGGAACAGCCTACGAGCAGTACTTC	32								CASSFERGTAYEQYF		:::::::::0:-6:11:18:-5:-2:23:28:-2:45:::	TLML_20_	RNA
5289	CLONES_TRBTLML_20__FU2_TCR-JV_cDNA_25_ATCATTCC_merged_170000.txt	8933	1	2.73478e-05	TGTGCCAGCAGCTTCATGCATCCGGCGGGCTATGGCTACACCTTC	EEEEEEEEEEEEEEEEEEEEEEEEEEEEEEEEEEEEEEEEEEEEE	TRBV11-1*00(135),TRBV7-9*00(135)	TRBD2*00(25)	TRBJ1-2*00(220)		531|545|568|0|14||70.0;556|570|593|0|14||70.0	23|28|48|24|29||25.0	24|40|68|29|45||80.0												TGTGCCAGCAGCTTCATGCATCCGGCGGGCTATGGCTACACCTTC	36								CASSFMHPAGYGYTF		:::::::::0:-3:14:24:-7:-4:29:29:-4:45:::	TLML_20_	RNA
5290	CLONES_TRBTLML_20__FU2_TCR-JV_cDNA_25_ATCATTCC_merged_170000.txt	8934	1	2.73478e-05	TGTGCCAGCAGCTTGTTAGCGGGAGGGCCTGTTGAGCAGTTCTTC	EEEEEEEEEEEEEEEEEEEEEEEEEEEEEEEEEE<EEEEEEEEEE	TRBV5-6*00(195)	TRBD2*00(65)	TRBJ2-1*00(189)		550|565|586|0|15||75.0	21|34|48|16|29||65.0	29|42|70|32|45||65.0												TGTGCCAGCAGCTTGTTAGCGGGAGGGCCTGTTGAGCAGTTCTTC	27								CASSLLAGGPVEQFF		:::::::::0:-1:15:16:-5:2:29:32:-9:45:::	TLML_20_	RNA
5291	CLONES_TRBTLML_20__FU2_TCR-JV_cDNA_25_ATCATTCC_merged_170000.txt	8935	1	2.73478e-05	TGTGCCAGCAGCTTGTCGGTATTTGATAATTCACCCCTCCACTTT	EAAEEEEAEE<AEEEEA<EEEEEEEEEEEEEEEEAEEEEEEAAAA	TRBV7-9*00(800)		TRBJ1-6*00(105)		556|570|593|0|14||70.0		25|45|73|25|45||100.0												TGTGCCAGCAGCTTGTCGGTATTTGATAATTCACCCCTCCACTTT	27								CASSLSVFDNSPLHF		:::::::::0:-3:14:::::25:-5:45:::	TLML_20_	RNA
5292	CLONES_TRBTLML_20__FU2_TCR-JV_cDNA_25_ATCATTCC_merged_170000.txt	8936	1	2.73478e-05	TGTGCCAGCAGCTTGTCAGGCGTTAGCACCTACGAGCAGTACTTC	EEEEEEEEEEEEEEEEEEEEEEEEEEEEEEEEEEEEEEEEEEEEE	TRBV5-6*00(308),TRBV5-5*00(293),TRBV5-7*00(291)		TRBJ2-7*00(118)		550|565|586|0|15||75.0;549|564|585|0|15||75.0;551|566|587|0|15||75.0		18|39|67|24|45|ST21A|89.0												TGTGCCAGCAGCTTGTCAGGCGTTAGCACCTACGAGCAGTACTTC	36								CASSLSGVSTYEQYF		:::::::::0:-1:15:::::24:2:45:::	TLML_20_	RNA
5293	CLONES_TRBTLML_20__FU2_TCR-JV_cDNA_25_ATCATTCC_merged_170000.txt	8937	1	2.73478e-05	TGTGCCAGCAGCTTGCGGGGAACCGGGGCCAACGTCCTGACTTTC	EEEEEEEEEEEEEEEEEEEEEEEEEEEEEEEEEEEEEEEEEEEEE	TRBV7-9*00(290)	TRBD2*00(25)	TRBJ2-6*00(245)		556|570|593|0|14||70.0	23|28|48|14|19||25.0	24|45|73|24|45||105.0												TGTGCCAGCAGCTTGCGGGGAACCGGGGCCAACGTCCTGACTTTC	36								CASSLRGTGANVLTF		:::::::::0:-3:14:14:-7:-4:19:24:-4:45:::	TLML_20_	RNA
5295	CLONES_TRBTLML_20__FU2_TCR-JV_cDNA_25_ATCATTCC_merged_170000.txt	8939	1	2.73478e-05	TGTGCCAGCAGCTTGCGGGACAGGGGGCCGTATACGCAGTATTTT	EEEEEEAEEEEEEEEEEEE6EEEEEEEEEEEEEEEEEEEEEEEEE	TRBV11-2*00(130),TRBV11-3*00(130),TRBV7-2*00(130),TRBV7-3*00(130),TRBV7-8*00(130)	TRBD1*00(65)	TRBJ2-3*00(210)		522|536|559|0|14||70.0;521|535|558|0|14||70.0;580|594|617|0|14||70.0;540|554|577|0|14||70.0;567|581|604|0|14||70.0	11|24|36|15|28||65.0	27|41|69|31|45||70.0												TGTGCCAGCAGCTTGCGGGACAGGGGGCCGTATACGCAGTATTTT	21								CASSLRDRGPYTQYF		:::::::::0:-3:14:15:1:0:28:31:-7:45:::	TLML_20_	RNA
5296	CLONES_TRBTLML_20__FU2_TCR-JV_cDNA_25_ATCATTCC_merged_170000.txt	8940	1	2.73478e-05	TGTGCCAGCAGCTTGGTTCGGGAGGAGTTCACTGAAGCTTTCTTT	EEAEEEEEEEEEEAEEEEEEEEEEEEEEEEEEEEEEEEEEEEEEE	TRBV5-6*00(205),TRBV5-5*00(189),TRBV5-7*00(189)	TRBD2*00(35)	TRBJ1-1*00(220)		550|566|586|0|16||80.0;549|565|585|0|16||80.0;551|567|587|0|16||80.0	24|31|48|18|25||35.0	24|40|68|29|45||80.0												TGTGCCAGCAGCTTGGTTCGGGAGGAGTTCACTGAAGCTTTCTTT	32								CASSLVREEFTEAFF		:::::::::0:0:16:18:-8:-1:25:29:-4:45:::	TLML_20_	RNA
5297	CLONES_TRBTLML_20__FU2_TCR-JV_cDNA_25_ATCATTCC_merged_170000.txt	8941	1	2.73478e-05	TGTGCCAGCAGCTTGGTCGCACAGGGGAACTATGGCTACACCTTC	EEEEEEEEEEEEEEEEEEEEEEEAEEEEEEEEEEEEEEEEEEEEA	TRBV5-4*00(280),TRBV5-8*00(264)	TRBD1*00(35)	TRBJ1-2*00(230)		549|565|585|0|16||80.0;551|567|587|0|16||80.0	15|22|36|20|27||35.0	22|40|68|27|45||90.0												TGTGCCAGCAGCTTGGTCGCACAGGGGAACTATGGCTACACCTTC	32								CASSLVAQGNYGYTF		:::::::::0:0:16:20:-3:-2:27:27:-2:45:::	TLML_20_	RNA
5298	CLONES_TRBTLML_20__FU2_TCR-JV_cDNA_25_ATCATTCC_merged_170000.txt	8942	1	2.73478e-05	TGTGCCAGCAGCTTGGTCAGCGGGAGGATCTACGAGCAGTACTTC	EEEEEEEEEEEEEEEEAEEEEEEEEEEEEEEEEEEEEEEEEEEEA	TRBV5-5*00(945),TRBV5-7*00(833)	TRBD2*00(45)	TRBJ2-7*00(100)		549|565|585|0|16||80.0;551|567|587|0|16||80.0	22|31|48|18|27||45.0	23|39|67|29|45||80.0												TGTGCCAGCAGCTTGGTCAGCGGGAGGATCTACGAGCAGTACTTC	32								CASSLVSGRIYEQYF		:::::::::0:0:16:18:-6:-1:27:29:-3:45:::	TLML_20_	RNA
5299	CLONES_TRBTLML_20__FU2_TCR-JV_cDNA_25_ATCATTCC_merged_170000.txt	8943	1	2.73478e-05	TGTGCCAGCAGCTTGGCTAGCGGGAACACAGATACGCAGTATTTT	EEEEEEEEEEEEEEEEEEEEEEEEEEEEEEEEEEEEEEEEEEEEE	TRBV5-5*00(470),TRBV5-6*00(422)	TRBD2*00(40)	TRBJ2-3*00(235)		549|566|585|0|17||85.0;550|567|586|0|17||85.0	21|29|48|17|25||40.0	22|41|69|26|45||95.0												TGTGCCAGCAGCTTGGCTAGCGGGAACACAGATACGCAGTATTTT	36								CASSLASGNTDTQYF		:::::::::0:1:17:17:-5:-3:25:26:-2:45:::	TLML_20_	RNA
5300	CLONES_TRBTLML_20__FU2_TCR-JV_cDNA_25_ATCATTCC_merged_170000.txt	8944	1	2.73478e-05	TGTGCCAGCAGCTTGGCCCAGGGGGCTGGAAACACCATATATTTT	EEEEEEEEE6EEEEEEEEEEEEEEEEEEEEEEEEEEEEEEAEEEE	TRBV5-4*00(175),TRBV5-5*00(159),TRBV5-8*00(159),TRBV5-3*00(153)	TRBD1*00(35)	TRBJ1-3*00(240)		549|567|585|0|18||90.0;549|567|585|0|18||90.0;551|569|587|0|18||90.0;551|569|587|0|18|SA559C|74.0	16|23|36|18|25||35.0	22|42|70|25|45||100.0												TGTGCCAGCAGCTTGGCCCAGGGGGCTGGAAACACCATATATTTT	21								CASSLAQGAGNTIYF		:::::::::0:2:18:18:-4:-1:25:25:-2:45:::	TLML_20_	RNA
5301	CLONES_TRBTLML_20__FU2_TCR-JV_cDNA_25_ATCATTCC_merged_170000.txt	8945	1	2.73478e-05	TGTGCCAGCAGCTTGGGGCAAAGGACCCTAAACATTCAGTACTTC	EEEEEEEEEEEEEEEEEEEEAEEEEEEEEEEEEEEEEEEEE6EEE	TRBV5-6*00(1020)		TRBJ2-4*00(150)		550|566|586|0|16||80.0		26|42|70|29|45||80.0												TGTGCCAGCAGCTTGGGGCAAAGGACCCTAAACATTCAGTACTTC	21								CASSLGQRTLNIQYF		:::::::::0:0:16:::::29:-6:45:::	TLML_20_	RNA
5302	CLONES_TRBTLML_20__FU2_TCR-JV_cDNA_25_ATCATTCC_merged_170000.txt	8946	1	2.73478e-05	TGTGCCAGCAGCTTGGGGGACAGGGTGGCCTCTGGCTACACCTTC	EEEEEEEEEEEEEEEEEEEEEEEEEEEEEEEEEEEEEEEEEEEEE	TRBV5-8*00(435),TRBV5-4*00(403)	TRBD1*00(45)	TRBJ1-2*00(205)		551|567|587|0|16||80.0;549|565|585|0|16||80.0	12|21|36|16|25||45.0	27|40|68|32|45||65.0												TGTGCCAGCAGCTTGGGGGACAGGGTGGCCTCTGGCTACACCTTC	36								CASSLGDRVASGYTF		:::::::::0:0:16:16:0:-3:25:32:-7:45:::	TLML_20_	RNA
5303	CLONES_TRBTLML_20__FU2_TCR-JV_cDNA_25_ATCATTCC_merged_170000.txt	8947	1	2.73478e-05	TGTGCCAGCAGCTTGGGGACGAGGCCTGGAAACACCATATATTTT	EEEEEEEEEEEEEEEEEEAEEEEEEEEEEEEEEEEEEEEEEEEEE	TRBV5-6*00(535),TRBV5-7*00(503),TRBV5-5*00(487)		TRBJ1-3*00(230)		550|566|586|0|16||80.0;551|567|587|0|16||80.0;549|565|585|0|16||80.0		22|42|70|25|45||100.0												TGTGCCAGCAGCTTGGGGACGAGGCCTGGAAACACCATATATTTT	32								CASSLGTRPGNTIYF		:::::::::0:0:16:::::25:-2:45:::	TLML_20_	RNA
5304	CLONES_TRBTLML_20__FU2_TCR-JV_cDNA_25_ATCATTCC_merged_170000.txt	8948	1	2.73478e-05	TGTGCCAGCAGCTTGGGACAGGGGAATCCATTTGGCTACACCTTC	EEEEEEEEEEEEEEEEEAEEEEEEEEEEEEEEEEEEEEEEEEEEE	TRBV5-5*00(190),TRBV5-6*00(174),TRBV5-8*00(174)	TRBD1*00(40)	TRBJ1-2*00(205)		549|565|585|0|16||80.0;550|566|586|0|16||80.0;551|567|587|0|16||80.0	14|22|36|16|24||40.0	27|40|68|32|45||65.0												TGTGCCAGCAGCTTGGGACAGGGGAATCCATTTGGCTACACCTTC	32								CASSLGQGNPFGYTF		:::::::::0:0:16:16:-2:-2:24:32:-7:45:::	TLML_20_	RNA
5305	CLONES_TRBTLML_20__FU2_TCR-JV_cDNA_25_ATCATTCC_merged_170000.txt	8949	1	2.73478e-05	TGTGCCAGCAGCTTGGACAGGGGTGTGCTCTACGAGCAGTACTTC	EEEEEEEEEEEEEEEEEEEEEEEEEEEEEEEEEEEEEEEEEEEEE	TRBV11-1*00(525),TRBV11-3*00(509),TRBV11-2*00(477)	TRBD1*00(45)	TRBJ2-7*00(220)		531|545|568|0|14||70.0;521|535|558|0|14||70.0;522|536|559|0|14||70.0	13|22|36|14|23||45.0	23|39|67|29|45||80.0												TGTGCCAGCAGCTTGGACAGGGGTGTGCTCTACGAGCAGTACTTC	36								CASSLDRGVLYEQYF		:::::::::0:-3:14:14:-1:-2:23:29:-3:45:::	TLML_20_	RNA
5306	CLONES_TRBTLML_20__FU2_TCR-JV_cDNA_25_ATCATTCC_merged_170000.txt	8950	1	2.73478e-05	TGTGCCAGCAGCTTGGAGTTTGGTTTTGGCTATGGCTACACCTTC	EEEEEEEEEEEEAEEEEEEEEEEEEEEEEEEEEEEEEEEEEEEEE	TRBV5-5*00(185),TRBV5-3*00(169),TRBV5-6*00(169),TRBV5-7*00(169),TRBV5-8*00(169)		TRBJ1-2*00(220)		549|565|585|0|16||80.0;551|567|587|0|16|SA559C|64.0;550|566|586|0|16||80.0;551|567|587|0|16||80.0;551|567|587|0|16||80.0		24|40|68|29|45||80.0												TGTGCCAGCAGCTTGGAGTTTGGTTTTGGCTATGGCTACACCTTC	32								CASSLEFGFGYGYTF		:::::::::0:0:16:::::29:-4:45:::	TLML_20_	RNA
5307	CLONES_TRBTLML_20__FU2_TCR-JV_cDNA_25_ATCATTCC_merged_170000.txt	8951	1	2.73478e-05	TGTGCCAGCAGCTTGGAGGCTGGTTACACCGGGGAGCTGTTTTTT	EEEEEEEEEEEEEEEEEEEEEEEEEEEEEEEEEEEEEEEEEEEEE	TRBV7-8*00(159)	TRBD2*00(25)	TRBJ2-2*00(240)		567|581|604|0|14||70.0	26|31|48|14|19||25.0	23|43|71|25|45||100.0												TGTGCCAGCAGCTTGGAGGCTGGTTACACCGGGGAGCTGTTTTTT	36								CASSLEAGYTGELFF		:::::::::0:-3:14:14:-10:-1:19:25:-3:45:::	TLML_20_	RNA
5308	CLONES_TRBTLML_20__FU2_TCR-JV_cDNA_25_ATCATTCC_merged_170000.txt	8952	1	2.73478e-05	TGTGCCAGCAGCTTGGAATTCAGGGGTCGGACTGAAGCTTTCTTT	EEEEEEEEEEEEEEEEEEEEEAEEEEEEEEEEEEAEEEEEEEEEE	TRBV5-4*00(610)	TRBD1*00(30)	TRBJ1-1*00(110)		549|565|585|0|16||80.0	16|22|36|20|26||30.0	25|40|68|30|45||75.0												TGTGCCAGCAGCTTGGAATTCAGGGGTCGGACTGAAGCTTTCTTT	32								CASSLEFRGRTEAFF		:::::::::0:0:16:20:-4:-2:26:30:-5:45:::	TLML_20_	RNA
5309	CLONES_TRBTLML_20__FU2_TCR-JV_cDNA_25_ATCATTCC_merged_170000.txt	8953	1	2.73478e-05	TGTGCCAGCAGCTTGAGACCTCTCCCATCTAATGCGCAGTATTTT	EEEEEEEEEEEEEEEEEEEEEEEEEEEEEEEEEEEEEEEEEEEEE	TRBV5-6*00(145),TRBV5-7*00(145),TRBV5-4*00(129),TRBV5-5*00(129),TRBV5-8*00(129)	TRBD2*00(25)	TRBJ2-3*00(195)		550|565|586|0|15||75.0;551|566|587|0|15||75.0;549|564|585|0|15||75.0;549|564|585|0|15||75.0;551|566|587|0|15||75.0	2|7|48|21|26||25.0	30|41|69|34|45||55.0												TGTGCCAGCAGCTTGAGACCTCTCCCATCTAATGCGCAGTATTTT	36								CASSLRPLPSNAQYF		:::::::::0:-1:15:21:14:-25:26:34:-10:45:::	TLML_20_	RNA
5310	CLONES_TRBTLML_20__FU2_TCR-JV_cDNA_25_ATCATTCC_merged_170000.txt	8954	1	2.73478e-05	TGTGCCAGCAGCTTGAATAGGGGACAGTATTCACCCCTCCACTTT	EEEEEEEEEEEEEEEEEEEEEEEEEEEEEEEEEEEEEEEEEEEEE	TRBV7-9*00(335)	TRBD1*00(35)	TRBJ1-6*00(209)		556|570|593|0|14||70.0	12|19|36|20|27||35.0	28|45|73|28|45||85.0												TGTGCCAGCAGCTTGAATAGGGGACAGTATTCACCCCTCCACTTT	36								CASSLNRGQYSPLHF		:::::::::0:-3:14:20:0:-5:27:28:-8:45:::	TLML_20_	RNA
5311	CLONES_TRBTLML_20__FU2_TCR-JV_cDNA_25_ATCATTCC_merged_170000.txt	8955	1	2.73478e-05	TGTGCCAGCAGCTTATTTGGACAGGAGCTCTACGAGCAGTACTTC	EEEEEEEEEEEEEEEEEEEEEEEEEEEEEEEEEEEEEEEEEEEEE	TRBV7-8*00(155)		TRBJ2-7*00(234)		567|582|604|0|15||75.0		15|39|67|22|45|DC23|94.0												TGTGCCAGCAGCTTATTTGGACAGGAGCTCTACGAGCAGTACTTC	36								CASSLFGQELYEQYF		:::::::::0:-2:15:::::22:5:45:::	TLML_20_	RNA
5312	CLONES_TRBTLML_20__FU2_TCR-JV_cDNA_25_ATCATTCC_merged_170000.txt	8956	1	2.73478e-05	TGTGCCAGCAGCTTATTGGCGGGAGCAGGATATGAGCAGTACTTC	EEEEEAEEEEEEEEEEEEEEEEEEEEEEEEEEEEEEEEEEEEEEE	TRBV7-3*00(435)	TRBD2*00(35)	TRBJ2-7*00(200)		540|555|577|0|15||75.0	23|30|48|18|25||35.0	27|39|67|33|45||60.0												TGTGCCAGCAGCTTATTGGCGGGAGCAGGATATGAGCAGTACTTC	32								CASSLLAGAGYEQYF		:::::::::0:-2:15:18:-7:-2:25:33:-7:45:::	TLML_20_	RNA
5313	CLONES_TRBTLML_20__FU2_TCR-JV_cDNA_25_ATCATTCC_merged_170000.txt	8957	1	2.73478e-05	TGTGCCAGCAGCTTATCGCCGGGACAGCGCTACGAGCAGTACTTC	EEEEEEEEEEEEEEEEEEEEEEEEEEEEEEEEEEEEEEEEE<AAA	TRBV7-3*00(725)	TRBD1*00(45)	TRBJ2-7*00(90)		540|555|577|0|15||75.0	10|19|36|18|27||45.0	23|39|67|29|45||80.0												TGTGCCAGCAGCTTATCGCCGGGACAGCGCTACGAGCAGTACTTC	27								CASSLSPGQRYEQYF		:::::::::0:-2:15:18:2:-5:27:29:-3:45:::	TLML_20_	RNA
5314	CLONES_TRBTLML_20__FU2_TCR-JV_cDNA_25_ATCATTCC_merged_170000.txt	8958	1	2.73478e-05	TGTGCCAGCAGCTTATCGGCCAGGAGGGGGGAGACCCAGTACTTC	EEEEEEEEEEEEEEEEEEEEEEEEEEEEEEEEEAEEEEEEEEEEE	TRBV11-2*00(120),TRBV11-3*00(120),TRBV7-2*00(120),TRBV7-4*00(120),TRBV7-8*00(120)	TRBD1*00(30),TRBD2*00(30)	TRBJ2-5*00(215)		522|537|559|0|15||75.0;521|536|558|0|15||75.0;580|595|617|0|15||75.0;545|560|582|0|15||75.0;567|582|604|0|15||75.0	17|23|36|24|30||30.0;26|32|48|22|28||30.0	25|40|68|30|45||75.0												TGTGCCAGCAGCTTATCGGCCAGGAGGGGGGAGACCCAGTACTTC	32								CASSLSARRGETQYF		:::::::::0:-2:15:24:-5:-1:30:30:-5:45:::	TLML_20_	RNA
5315	CLONES_TRBTLML_20__FU2_TCR-JV_cDNA_25_ATCATTCC_merged_170000.txt	8959	1	2.73478e-05	TGTGCCAGCAGCTTATACGCGGGAGACACCTACGAGCAGTACTTC	EEAEEEEEEEEE6EEEEEEEEEEEEEEEEEEEEEEEEEEEAAAAA	TRBV7-9*00(809)	TRBD2*00(35)	TRBJ2-7*00(85)		556|571|593|0|15||75.0	23|30|48|18|25||35.0	22|39|67|28|45||85.0												TGTGCCAGCAGCTTATACGCGGGAGACACCTACGAGCAGTACTTC	21								CASSLYAGDTYEQYF		:::::::::0:-2:15:18:-7:-2:25:28:-2:45:::	TLML_20_	RNA
5316	CLONES_TRBTLML_20__FU2_TCR-JV_cDNA_25_ATCATTCC_merged_170000.txt	8960	1	2.73478e-05	TGTGCCAGCAGCTTACTAGCGGGATCTATCAATGAGCAGTTCTTC	EEEEEEAEEEEEEEEEEEEEEEEEEEEEEEEEEEEEEEEEEEEEE	TRBV11-2*00(145),TRBV11-3*00(145),TRBV7-2*00(145),TRBV7-8*00(129),TRBV7-9*00(129)	TRBD2*00(45)	TRBJ2-1*00(220)		522|537|559|0|15||75.0;521|536|558|0|15||75.0;580|595|617|0|15||75.0;567|582|604|0|15||75.0;556|571|593|0|15||75.0	20|29|48|15|24||45.0	26|42|70|29|45||80.0												TGTGCCAGCAGCTTACTAGCGGGATCTATCAATGAGCAGTTCTTC	32								CASSLLAGSINEQFF		:::::::::0:-2:15:15:-4:-3:24:29:-6:45:::	TLML_20_	RNA
5317	CLONES_TRBTLML_20__FU2_TCR-JV_cDNA_25_ATCATTCC_merged_170000.txt	8961	1	2.73478e-05	TGTGCCAGCAGCTTACGGGGTATATCACAAGAGACCCAGTACTTC	EEEEEEEEE<EEEEEEAEAEEEEEEEEEEEEEEAEEAEEE<EEEE	TRBV7-2*00(480)		TRBJ2-5*00(230)		580|595|617|0|15||75.0		22|40|68|27|45||90.0												TGTGCCAGCAGCTTACGGGGTATATCACAAGAGACCCAGTACTTC	27								CASSLRGISQETQYF		:::::::::0:-2:15:::::27:-2:45:::	TLML_20_	RNA
5318	CLONES_TRBTLML_20__FU2_TCR-JV_cDNA_25_ATCATTCC_merged_170000.txt	8962	1	2.73478e-05	TGTGCCAGCAGCTTAGTTGGAATTAACAACTACGAGCAGTACTTC	EEEEEEEEEEEEEEEEEEEEEEEEEEEEEEEEEEEEEEEEEEEEE	TRBV7-2*00(142),TRBV7-8*00(142),TRBV7-4*00(125)		TRBJ2-7*00(66)		580|596|617|0|16||80.0;567|583|604|0|16||80.0;545|561|582|0|16||80.0		23|39|67|29|45||80.0												TGTGCCAGCAGCTTAGTTGGAATTAACAACTACGAGCAGTACTTC	36								CASSLVGINNYEQYF		:::::::::0:-1:16:::::29:-3:45:::	TLML_20_	RNA
5319	CLONES_TRBTLML_20__FU2_TCR-JV_cDNA_25_ATCATTCC_merged_170000.txt	8963	1	2.73478e-05	TGTGCCAGCAGCTTAGTCCCAGGGTCCCACAATGAGCAGTTCTTC	EEEEEEEEEEEEEEEEEEEEEEEEEEEEEEEEEEEEEEEEEEEEE	TRBV11-2*00(325),TRBV11-3*00(293)	TRBD1*00(25)	TRBJ2-1*00(229)		522|538|559|0|16||80.0;521|537|558|0|16||80.0	16|21|36|19|24||25.0	21|42|70|24|45|ST24C|89.0												TGTGCCAGCAGCTTAGTCCCAGGGTCCCACAATGAGCAGTTCTTC	36								CASSLVPGSHNEQFF		:::::::::0:-1:16:19:-4:-3:24:24:-1:45:::	TLML_20_	RNA
5320	CLONES_TRBTLML_20__FU2_TCR-JV_cDNA_25_ATCATTCC_merged_170000.txt	8964	1	2.73478e-05	TGTGCCAGCAGCTTAGTCCGGGGCCGTGGAAACACCATATATTTT	EAEEEEEEEEEEEEEEEEEEEEAEEEEEEEEEEEEEEEEEEEEEA	TRBV11-2*00(555),TRBV11-3*00(523),TRBV11-1*00(507)	TRBD1*00(25),TRBD2*00(25)	TRBJ1-3*00(235)		522|538|559|0|16||80.0;521|537|558|0|16||80.0;531|547|568|0|16||80.0	10|15|36|17|22||25.0;14|19|48|17|22||25.0	23|42|70|26|45||95.0												TGTGCCAGCAGCTTAGTCCGGGGCCGTGGAAACACCATATATTTT	32								CASSLVRGRGNTIYF		:::::::::0:-1:16:17:2:-9:22:26:-3:45:::	TLML_20_	RNA
5321	CLONES_TRBTLML_20__FU2_TCR-JV_cDNA_25_ATCATTCC_merged_170000.txt	8965	1	2.73478e-05	TGTGCCAGCAGCTTAGTGGGCGGAGGGCCCGAGACCCAGTACTTC	EEEEEEEEEEEEEEEEAAEEEEEEEEEEEEEEEEEEEEEEEEEEE	TRBV11-2*00(750)	TRBD2*00(45)	TRBJ2-5*00(155)		522|538|559|0|16||80.0	26|35|48|21|30||45.0	25|40|68|30|45||75.0												TGTGCCAGCAGCTTAGTGGGCGGAGGGCCCGAGACCCAGTACTTC	32								CASSLVGGGPETQYF		:::::::::0:-1:16:21:-10:3:30:30:-5:45:::	TLML_20_	RNA
5322	CLONES_TRBTLML_20__FU2_TCR-JV_cDNA_25_ATCATTCC_merged_170000.txt	8966	1	2.73478e-05	TGTGCCAGCAGCTTAGTGGGACAAAATAATTCACCCCTCCACTTT	EEEEEEEEEEEEEEEEEEEEEEEEEEEEEEEEEEEEEEEEEEEEE	TRBV7-9*00(360)	TRBD1*00(30)	TRBJ1-6*00(224)		556|572|593|0|16||80.0	12|18|36|17|23||30.0	25|45|73|25|45||100.0												TGTGCCAGCAGCTTAGTGGGACAAAATAATTCACCCCTCCACTTT	36								CASSLVGQNNSPLHF		:::::::::0:-1:16:17:0:-6:23:25:-5:45:::	TLML_20_	RNA
5323	CLONES_TRBTLML_20__FU2_TCR-JV_cDNA_25_ATCATTCC_merged_170000.txt	8967	1	2.73478e-05	TGTGCCAGCAGCTTAGCTCCCCAGGCAACAGATACGCAGTATTTT	EEEEEEEEEEEEEEEEEEEEEEEEEEEEEEEEEEEEEEEEEEEEE	TRBV7-2*00(155),TRBV11-2*00(150),TRBV11-3*00(150),TRBV7-8*00(139),TRBV7-9*00(139)		TRBJ2-3*00(230)		580|597|617|0|17||85.0;522|538|559|0|16||80.0;521|537|558|0|16||80.0;567|584|604|0|17||85.0;556|573|593|0|17||85.0		23|41|69|27|45||90.0												TGTGCCAGCAGCTTAGCTCCCCAGGCAACAGATACGCAGTATTTT	36								CASSLAPQATDTQYF		:::::::::0:0:17:::::27:-3:45:::	TLML_20_	RNA
5324	CLONES_TRBTLML_20__FU2_TCR-JV_cDNA_25_ATCATTCC_merged_170000.txt	8968	1	2.73478e-05	TGTGCCAGCAGCTTAGCTCCAACAGAGACCTACGAGCAGTACTTC	EEEEEEEEEEEEEEEEEEEEEEEEEEEEEEEEEEEEEEEEEEEEE	TRBV7-8*00(180),TRBV7-2*00(164)		TRBJ2-7*00(225)		567|584|604|0|17||85.0;580|597|617|0|17||85.0		22|39|67|28|45||85.0												TGTGCCAGCAGCTTAGCTCCAACAGAGACCTACGAGCAGTACTTC	36								CASSLAPTETYEQYF		:::::::::0:0:17:::::28:-2:45:::	TLML_20_	RNA
5325	CLONES_TRBTLML_20__FU2_TCR-JV_cDNA_25_ATCATTCC_merged_170000.txt	8969	1	2.73478e-05	TGTGCCAGCAGCTTAGCTGCGGGTCCAACCTACGAGCAGTACTTC	EEEEEEEEEEEEEEEEEEEAAEEEEEEEEEEEEAEEEEEEEEEEE	TRBV7-9*00(405)	TRBD2*00(25)	TRBJ2-7*00(225)		556|573|593|0|17||85.0	23|28|48|18|23||25.0	22|39|67|28|45||85.0												TGTGCCAGCAGCTTAGCTGCGGGTCCAACCTACGAGCAGTACTTC	32								CASSLAAGPTYEQYF		:::::::::0:0:17:18:-7:-4:23:28:-2:45:::	TLML_20_	RNA
5326	CLONES_TRBTLML_20__FU2_TCR-JV_cDNA_25_ATCATTCC_merged_170000.txt	8970	1	2.73478e-05	TGTGCCAGCAGCTTAGCCCCGGGGTGGAGGTACGAGCAGTACTTC	EEEEEEEEEEEEEEEEEEEEEEEEEEEEEEEEEEEEEEEEEEEEE	TRBV7-2*00(530)	TRBD1*00(30),TRBD2*00(30)	TRBJ2-7*00(215)		580|597|617|0|17||85.0	9|15|36|17|23||30.0;13|19|48|17|23||30.0	24|39|67|30|45||75.0												TGTGCCAGCAGCTTAGCCCCGGGGTGGAGGTACGAGCAGTACTTC	36								CASSLAPGWRYEQYF		:::::::::0:0:17:17:3:-9:23:30:-4:45:::	TLML_20_	RNA
5327	CLONES_TRBTLML_20__FU2_TCR-JV_cDNA_25_ATCATTCC_merged_170000.txt	8971	1	2.73478e-05	TGTGCCAGCAGCTTAGCCGGGACTAGCGGATACGAGCAGTACTTC	EEEEEEEEEEEEEEEEEEEEEEEEEEEEEEEEEEEEEEEEEEEEE	TRBV11-3*00(485),TRBV11-1*00(474),TRBV11-2*00(453)	TRBD2*00(65)	TRBJ2-7*00(215)		521|537|558|0|16||80.0;531|548|568|0|17||85.0;522|538|559|0|16||80.0	14|27|48|16|29||65.0	24|39|67|30|45||75.0												TGTGCCAGCAGCTTAGCCGGGACTAGCGGATACGAGCAGTACTTC	36								CASSLAGTSGYEQYF		:::::::::0:-1:16:16:2:-5:29:30:-4:45:::	TLML_20_	RNA
5328	CLONES_TRBTLML_20__FU2_TCR-JV_cDNA_25_ATCATTCC_merged_170000.txt	8972	1	2.73478e-05	TGTGCCAGCAGCTTAGCCGGACTAGTGAGGTCTCGGCAGTACTTC	EEAEEEEEEEEEEEEEEEEEEEEEEEEEEEEEEEEEEEEEEEEEE	TRBV7-8*00(440)	TRBD2*00(35)	TRBJ2-7*00(190)		567|584|604|0|17||85.0	17|24|48|18|25||35.0	29|39|67|35|45||50.0												TGTGCCAGCAGCTTAGCCGGACTAGTGAGGTCTCGGCAGTACTTC	32								CASSLAGLVRSRQYF		:::::::::0:0:17:18:-1:-8:25:35:-9:45:::	TLML_20_	RNA
5329	CLONES_TRBTLML_20__FU2_TCR-JV_cDNA_25_ATCATTCC_merged_170000.txt	8973	1	2.73478e-05	TGTGCCAGCAGCTTAGCGCGGATGGGAGTGGAGACCCAGTACTTC	EEEAEEEEE<EEEEEEEE<E<EEAEAEEEEEAEEEEEAEEEEEEE	TRBV7-8*00(435)	TRBD2*00(25)	TRBJ2-5*00(215)		567|586|604|0|19||95.0	25|30|48|23|28||25.0	25|40|68|30|45||75.0												TGTGCCAGCAGCTTAGCGCGGATGGGAGTGGAGACCCAGTACTTC	27								CASSLARMGVETQYF		:::::::::0:2:19:23:-9:-2:28:30:-5:45:::	TLML_20_	RNA
5330	CLONES_TRBTLML_20__FU2_TCR-JV_cDNA_25_ATCATTCC_merged_170000.txt	8974	1	2.73478e-05	TGTGCCAGCAGCTTAGGTTATGCCCTAACAGACGAGCAGTACTTC	EEEEEEEEEEEEEEEEEEEEEEEEEEEEEEEEEEEEEEEEEEEEE	TRBV11-2*00(500),TRBV11-3*00(468),TRBV11-1*00(452)	TRBD2*00(25)	TRBJ2-7*00(210)		522|538|559|0|16||80.0;521|537|558|0|16||80.0;531|547|568|0|16||80.0	31|36|48|21|26||25.0	25|39|67|31|45||70.0												TGTGCCAGCAGCTTAGGTTATGCCCTAACAGACGAGCAGTACTTC	36								CASSLGYALTDEQYF		:::::::::0:-1:16:21:-15:4:26:31:-5:45:::	TLML_20_	RNA
5331	CLONES_TRBTLML_20__FU2_TCR-JV_cDNA_25_ATCATTCC_merged_170000.txt	8975	1	2.73478e-05	TGTGCCAGCAGCTTAGGGCTAGCGTCCGTCGGGGAGCTGTTTTTT	EEEEEEEEEEEEEEEEEEEEEEEEEEEEEEEEEEEEEEEEEEEEE	TRBV11-1*00(91),TRBV7-9*00(91),TRBV7-2*00(81),TRBV7-8*00(81),TRBV7-4*00(80)		TRBJ2-2*00(220)		531|552|568|0|21|SC547G|89.0;556|577|593|0|21|SC572G|89.0;580|601|617|0|21|SC596G|89.0;567|588|604|0|21|SC583G|89.0;545|566|582|0|21|SC561G|89.0		27|43|71|29|45||80.0												TGTGCCAGCAGCTTAGGGCTAGCGTCCGTCGGGGAGCTGTTTTTT	36								CASSLGLASVGELFF		:::::::::0:4:21:::::29:-7:45:::	TLML_20_	RNA
5332	CLONES_TRBTLML_20__FU2_TCR-JV_cDNA_25_ATCATTCC_merged_170000.txt	8976	1	2.73478e-05	TGTGCCAGCAGCTTAGGGGCGAGGATGAACACTGAAGCTTTCTTT	EEEEAEEEEAEEEEEEEEEEEEEEEEEEEEEEEEEEEEEEEEEEE	TRBV13*00(240)		TRBJ1-1*00(245)		567|584|604|0|17||85.0		19|40|68|24|45||105.0												TGTGCCAGCAGCTTAGGGGCGAGGATGAACACTGAAGCTTTCTTT	32								CASSLGARMNTEAFF		:::::::::0:0:17:::::24:1:45:::	TLML_20_	RNA
5333	CLONES_TRBTLML_20__FU2_TCR-JV_cDNA_25_ATCATTCC_merged_170000.txt	8977	1	2.73478e-05	TGTGCCAGCAGCTTAGGGATAAGCTCCTACAATGAGCAGTTCTTC	EEEEEEEEEEEEEEEEEEEEEEEEEEEEEEEEEEEEEEEEEEEEE	TRBV7-6*00(548),TRBV7-7*00(500)		TRBJ2-1*00(255)		576|601|613|0|25|SC592GSC594A|93.0;585|610|622|0|25|SC601GSC603A|93.0		18|42|70|21|45||120.0												TGTGCCAGCAGCTTAGGGATAAGCTCCTACAATGAGCAGTTCTTC	36								CASSLGISSYNEQFF		:::::::::0:8:25:::::21:2:45:::	TLML_20_	RNA
5334	CLONES_TRBTLML_20__FU2_TCR-JV_cDNA_25_ATCATTCC_merged_170000.txt	8978	1	2.73478e-05	TGTGCCAGCAGCTTAGGGACAGGGGGCCTCTACGAGCAGTACTTC	EEEEEEEEEEEEEEEEEEEEEEEEEEEEEEEEEE7EEEEEEEEEE	TRBV7-9*00(660)	TRBD1*00(55)	TRBJ2-7*00(220)		556|572|593|0|16||80.0	13|24|36|16|27||55.0	23|39|67|29|45||80.0												TGTGCCAGCAGCTTAGGGACAGGGGGCCTCTACGAGCAGTACTTC	22								CASSLGTGGLYEQYF		:::::::::0:-1:16:16:-1:0:27:29:-3:45:::	TLML_20_	RNA
5335	CLONES_TRBTLML_20__FU2_TCR-JV_cDNA_25_ATCATTCC_merged_170000.txt	8979	1	2.73478e-05	TGTGCCAGCAGCTTAGGACTAGCGGTATCCTACGAGCAGTACTTC	EEEEEEEEEEEEEEEEEEEEEEEEEEEEEEEEEEEEEEEEEEEEE	TRBV7-2*00(313),TRBV7-8*00(281)	TRBD2*00(45)	TRBJ2-7*00(230)		580|596|617|0|16||80.0;567|583|604|0|16||80.0	18|27|48|16|25||45.0	21|39|67|27|45||90.0												TGTGCCAGCAGCTTAGGACTAGCGGTATCCTACGAGCAGTACTTC	36								CASSLGLAVSYEQYF		:::::::::0:-1:16:16:-2:-5:25:27:-1:45:::	TLML_20_	RNA
5336	CLONES_TRBTLML_20__FU2_TCR-JV_cDNA_25_ATCATTCC_merged_170000.txt	8980	1	2.73478e-05	TGTGCCAGCAGCTTAGGAGCGGGAGGTATAAACGAGCAGTACTTC	EEEEEEEEEEEEEEEEEEEEEEEEEEEEEEEEEEEEEEEEEEEEE	TRBV11-2*00(150),TRBV11-3*00(150),TRBV7-2*00(150),TRBV7-8*00(134),TRBV7-9*00(134)	TRBD2*00(45)	TRBJ2-7*00(210)		522|538|559|0|16||80.0;521|537|558|0|16||80.0;580|596|617|0|16||80.0;567|583|604|0|16||80.0;556|572|593|0|16||80.0	22|31|48|17|26||45.0	25|39|67|31|45||70.0												TGTGCCAGCAGCTTAGGAGCGGGAGGTATAAACGAGCAGTACTTC	36								CASSLGAGGINEQYF		:::::::::0:-1:16:17:-6:-1:26:31:-5:45:::	TLML_20_	RNA
5337	CLONES_TRBTLML_20__FU2_TCR-JV_cDNA_25_ATCATTCC_merged_170000.txt	8981	1	2.73478e-05	TGTGCCAGCAGCTTAGGAGGGAGGGGGATCGGGGAGCTGTTTTTT	EEEEEEEEEEEEEEEEEEEEEEEEEEEEEEEEEEEEEEEEEEEEE	TRBV11-2*00(149),TRBV11-3*00(149),TRBV7-2*00(149),TRBV11-1*00(133),TRBV7-9*00(133)	TRBD2*00(35),TRBD1*00(30)	TRBJ2-2*00(220)		522|538|559|0|16||80.0;521|537|558|0|16||80.0;580|596|617|0|16||80.0;531|547|568|0|16||80.0;556|572|593|0|16||80.0	25|32|48|18|25||35.0;17|23|36|21|27||30.0	27|43|71|29|45||80.0												TGTGCCAGCAGCTTAGGAGGGAGGGGGATCGGGGAGCTGTTTTTT	36								CASSLGGRGIGELFF		:::::::::0:-1:16:18:-9:0:25:29:-7:45:::	TLML_20_	RNA
5338	CLONES_TRBTLML_20__FU2_TCR-JV_cDNA_25_ATCATTCC_merged_170000.txt	8982	1	2.73478e-05	TGTGCCAGCAGCTTAGATCCGGGGCGCTACAATGAGCAGTTCTTC	EEEEEEEEEEEEEEEEEEEEEEEEEEEAEEEEEEEAEEEEEEEEA	TRBV7-2*00(534)	TRBD1*00(30)	TRBJ2-1*00(235)		580|596|617|0|16||80.0	19|25|36|20|26||30.0	23|42|70|26|45||95.0												TGTGCCAGCAGCTTAGATCCGGGGCGCTACAATGAGCAGTTCTTC	32								CASSLDPGRYNEQFF		:::::::::0:-1:16:20:-7:1:26:26:-3:45:::	TLML_20_	RNA
5339	CLONES_TRBTLML_20__FU2_TCR-JV_cDNA_25_ATCATTCC_merged_170000.txt	8983	1	2.73478e-05	TGTGCCAGCAGCTTAGACGGGTCCAGAAAAAACATTCAGTACTTC	EEEAEEEEEEEEEEEEEEEEEEEE<EEAEE<EEEEEEEEEEEAEE	TRBV7-8*00(650)		TRBJ2-4*00(230)		567|583|604|0|16||80.0		24|42|70|27|45||90.0												TGTGCCAGCAGCTTAGACGGGTCCAGAAAAAACATTCAGTACTTC	27								CASSLDGSRKNIQYF		:::::::::0:-1:16:::::27:-4:45:::	TLML_20_	RNA
5340	CLONES_TRBTLML_20__FU2_TCR-JV_cDNA_25_ATCATTCC_merged_170000.txt	8984	1	2.73478e-05	TGTGCCAGCAGCTTAGAGATTGCCGACTACAATGAGCAGTTCTTC	EEEEEEEEEEEEEEEEEEEEEEEEEEEEEEEEEAEEEEEEEEEEE	TRBV11-1*00(595),TRBV11-3*00(584),TRBV11-2*00(552)		TRBJ2-1*00(235)		531|547|568|0|16||80.0;521|538|558|0|17||85.0;522|539|559|0|17||85.0		23|42|70|26|45||95.0												TGTGCCAGCAGCTTAGAGATTGCCGACTACAATGAGCAGTTCTTC	32								CASSLEIADYNEQFF		:::::::::0:-1:16:::::26:-3:45:::	TLML_20_	RNA
5341	CLONES_TRBTLML_20__FU2_TCR-JV_cDNA_25_ATCATTCC_merged_170000.txt	8985	1	2.73478e-05	TGTGCCAGCAGCTTAGAGATAAGCGGACCCAATGAGCAGTTCTTC	EEEEEEEEEEEEEEEEEEEEEEEEEEEEEEEEEEEEEEEEEEEEE	TRBV7-8*00(478)		TRBJ2-1*00(220)		567|591|604|0|24|SC583ASC585A|88.0		26|42|70|29|45||80.0												TGTGCCAGCAGCTTAGAGATAAGCGGACCCAATGAGCAGTTCTTC	36								CASSLEISGPNEQFF		:::::::::0:7:24:::::29:-6:45:::	TLML_20_	RNA
5342	CLONES_TRBTLML_20__FU2_TCR-JV_cDNA_25_ATCATTCC_merged_170000.txt	8986	1	2.73478e-05	TGTGCCAGCAGCTTAGAGAATTCAGGGTTTCATGAGCAGTTCTTC	EEEEEEEEEEEEEEEEEEEEEEEEEEEEEEEEEEEEEEEEEEEEE	TRBV11-1*00(150),TRBV7-9*00(150),TRBV7-6*00(134)	TRBD1*00(25)	TRBJ2-1*00(210)		531|547|568|0|16||80.0;556|572|593|0|16||80.0;576|592|613|0|16||80.0	16|21|36|22|27||25.0	28|42|70|31|45||70.0												TGTGCCAGCAGCTTAGAGAATTCAGGGTTTCATGAGCAGTTCTTC	36								CASSLENSGFHEQFF		:::::::::0:-1:16:22:-4:-3:27:31:-8:45:::	TLML_20_	RNA
5343	CLONES_TRBTLML_20__FU2_TCR-JV_cDNA_25_ATCATTCC_merged_170000.txt	8987	1	2.73478e-05	TGTGCCAGCAGCTTAGAAAGGACAGTGGGGGATACGCAGTATTTT	EEEEEEEAEEEEEEEEEAEEEEEEEAEEAEEEEEEEEEEEEEEEE	TRBV11-2*00(785)	TRBD1*00(34)	TRBJ2-3*00(215)		522|539|559|0|17||85.0	13|23|36|19|29|SG19T|34.0	26|41|69|30|45||75.0												TGTGCCAGCAGCTTAGAAAGGACAGTGGGGGATACGCAGTATTTT	32								CASSLERTVGDTQYF		:::::::::0:0:17:19:-1:-1:29:30:-6:45:::	TLML_20_	RNA
5344	CLONES_TRBTLML_20__FU2_TCR-JV_cDNA_25_ATCATTCC_merged_170000.txt	8988	1	2.73478e-05	TGTGCCAGCAGCTTAATTGAGCGCCCGAGGGATACGCAGTATTTT	EEEEEEEEEEEEEEEEEEEEEEEEEEEEEEEEEEEEEEEEEEEEE	TRBV7-9*00(335)	TRBD1*00(30)	TRBJ2-3*00(215)		556|571|593|0|15||75.0	22|28|36|20|26||30.0	26|41|69|30|45||75.0												TGTGCCAGCAGCTTAATTGAGCGCCCGAGGGATACGCAGTATTTT	36								CASSLIERPRDTQYF		:::::::::0:-2:15:20:-10:4:26:30:-6:45:::	TLML_20_	RNA
5345	CLONES_TRBTLML_20__FU2_TCR-JV_cDNA_25_ATCATTCC_merged_170000.txt	8989	1	2.73478e-05	TGTGCCAGCAGCTTAATGTTGGGCTCCTACAATGAGCAGTTCTTC	EEEEEEEEEEEEEEEEEEEEEEEEEEEEEEEEEEEEEEEEEEEEE	TRBV7-3*00(154)		TRBJ2-1*00(255)		540|560|577|0|20|SC556T|84.0		19|42|70|22|45||115.0												TGTGCCAGCAGCTTAATGTTGGGCTCCTACAATGAGCAGTTCTTC	36								CASSLMLGSYNEQFF		:::::::::0:3:20:::::22:1:45:::	TLML_20_	RNA
5346	CLONES_TRBTLML_20__FU2_TCR-JV_cDNA_25_ATCATTCC_merged_170000.txt	8990	1	2.73478e-05	TGTGCCAGCAGCTTAATGGGGGCGTCGAACACTGAAGCTTTCTTT	EEAEEEEEEEEEEEEEEEAEEEEEEEEEEEEEEEEEEEAEEEEEE	TRBV7-9*00(615)	TRBD1*00(35)	TRBJ1-1*00(235)		556|571|593|0|15||75.0	18|25|36|17|24||35.0	21|40|68|26|45||95.0												TGTGCCAGCAGCTTAATGGGGGCGTCGAACACTGAAGCTTTCTTT	32								CASSLMGASNTEAFF		:::::::::0:-2:15:17:-6:1:24:26:-1:45:::	TLML_20_	RNA
5347	CLONES_TRBTLML_20__FU2_TCR-JV_cDNA_25_ATCATTCC_merged_170000.txt	8991	1	2.73478e-05	TGTGCCAGCAGCTTAATGGGGACGGTGTACAATGAGCAGTTCTTC	EEEEEEEEEEEEEEEEEEEEEEEEEEEEEEEEEEEEEEEEEEEEE	TRBV11-3*00(260),TRBV11-1*00(244),TRBV11-2*00(228)	TRBD1*00(25),TRBD2*00(25)	TRBJ2-1*00(230)		521|536|558|0|15||75.0;531|546|568|0|15||75.0;522|537|559|0|15||75.0	12|17|36|18|23||25.0;16|21|48|18|23||25.0	24|42|70|27|45||90.0												TGTGCCAGCAGCTTAATGGGGACGGTGTACAATGAGCAGTTCTTC	36								CASSLMGTVYNEQFF		:::::::::0:-2:15:18:0:-7:23:27:-4:45:::	TLML_20_	RNA
5348	CLONES_TRBTLML_20__FU2_TCR-JV_cDNA_25_ATCATTCC_merged_170000.txt	8992	1	2.73478e-05	TGTGCCAGCAGCTTAACTGGGGGAGGCGCAGATACGCAGTATTTT	EEEEEEEEEEEEEEEEEEEEEEEEEEEEEEEEEEEEEEEEEEEEE	TRBV7-3*00(155)	TRBD2*00(30)	TRBJ2-3*00(225)		540|557|577|0|17||85.0	25|31|48|20|26||30.0	24|41|69|28|45||85.0												TGTGCCAGCAGCTTAACTGGGGGAGGCGCAGATACGCAGTATTTT	36								CASSLTGGGADTQYF		:::::::::0:0:17:20:-9:-1:26:28:-4:45:::	TLML_20_	RNA
5349	CLONES_TRBTLML_20__FU2_TCR-JV_cDNA_25_ATCATTCC_merged_170000.txt	8993	1	2.73478e-05	TGTGCCAGCAGCTTAACTAGCGGGAGCTCCTACGAGCAGTACTTC	EEEEEEEEEEEEEEEEEEEEEEEEEEEEEEEEAEEEEEEEEEEEE	TRBV11-3*00(244),TRBV11-1*00(214)	TRBD2*00(35)	TRBJ2-7*00(255)		521|536|558|0|15||75.0;531|546|568|0|15||75.0	19|26|48|15|22||35.0	16|39|67|22|45||115.0												TGTGCCAGCAGCTTAACTAGCGGGAGCTCCTACGAGCAGTACTTC	32								CASSLTSGSSYEQYF		:::::::::0:-2:15:15:-3:-6:22:22:4:45:::	TLML_20_	RNA
5350	CLONES_TRBTLML_20__FU2_TCR-JV_cDNA_25_ATCATTCC_merged_170000.txt	8994	1	2.73478e-05	TGTGCCAGCAGCTTAAGGGTTCAGGTTCTCACTGAAGCTTTCTTT	EEEEEEEEEEEEEEEEEEEEEEEEEEEEEEEEEEEEEEEEEEEEE	TRBV7-8*00(615)		TRBJ1-1*00(115)		567|582|604|0|15||75.0		24|40|68|29|45||80.0												TGTGCCAGCAGCTTAAGGGTTCAGGTTCTCACTGAAGCTTTCTTT	36								CASSLRVQVLTEAFF		:::::::::0:-2:15:::::29:-4:45:::	TLML_20_	RNA
5351	CLONES_TRBTLML_20__FU2_TCR-JV_cDNA_25_ATCATTCC_merged_170000.txt	8995	1	2.73478e-05	TGTGCCAGCAGCTTAAGACTAGCGGGAGTGGAGACCCAGTACTTC	EEEEEEEEEEEEEEEEEAEEEEEAEEEEEEEEEEEEEEEEEEEEE	TRBV7-2*00(345),TRBV7-8*00(313)	TRBD2*00(60)	TRBJ2-5*00(215)		580|595|617|0|15||75.0;567|582|604|0|15||75.0	18|30|48|16|28||60.0	25|40|68|30|45||75.0												TGTGCCAGCAGCTTAAGACTAGCGGGAGTGGAGACCCAGTACTTC	32								CASSLRLAGVETQYF		:::::::::0:-2:15:16:-2:-2:28:30:-5:45:::	TLML_20_	RNA
5352	CLONES_TRBTLML_20__FU2_TCR-JV_cDNA_25_ATCATTCC_merged_170000.txt	8996	1	2.73478e-05	TGTGCCAGCAGCTTAAGAAGGGGCGGGATCAATGAGCAGTTCTTC	EEEEEEEEEEEEEEEEEEEEEEEEEEEEEEEEEEEEEEEEEEEEE	TRBV7-8*00(1180)	TRBD1*00(30),TRBD2*00(30)	TRBJ2-1*00(220)		567|582|604|0|15||75.0	19|25|36|19|25||30.0;23|29|48|22|28||30.0	26|42|70|29|45||80.0												TGTGCCAGCAGCTTAAGAAGGGGCGGGATCAATGAGCAGTTCTTC	36								CASSLRRGGINEQFF		:::::::::0:-2:15:19:-7:1:25:29:-6:45:::	TLML_20_	RNA
5353	CLONES_TRBTLML_20__FU2_TCR-JV_cDNA_25_ATCATTCC_merged_170000.txt	8997	1	2.73478e-05	TGTGCCAGCAGCTCTCCCCGGGGGCTGGCAAACACCATATATTTT	EEEEEEEEEEEEEEEEEEEEEEEEEEEEEEEEEEEEEEEEEEEEE	TRBV11-2*00(175),TRBV11-3*00(159),TRBV7-2*00(159)	TRBD1*00(30),TRBD2*00(30)	TRBJ1-3*00(220)		522|535|559|0|13||65.0;521|534|558|0|13||65.0;580|593|617|0|13||65.0	9|15|36|16|22||30.0;13|19|48|16|22||30.0	26|42|70|29|45||80.0												TGTGCCAGCAGCTCTCCCCGGGGGCTGGCAAACACCATATATTTT	36								CASSSPRGLANTIYF		:::::::::0:-4:13:16:3:-9:22:29:-6:45:::	TLML_20_	RNA
5354	CLONES_TRBTLML_20__FU2_TCR-JV_cDNA_25_ATCATTCC_merged_170000.txt	8998	1	2.73478e-05	TGTGCCAGCAGCTCTATAGCGGGGGCGGCTACCGAGCAGTACTTC	EEEEAEEEAEAEE<EEEEAEEE6EEEEEEEEEEEEEEEEEEEEEE	TRBV7-2*00(84)	TRBD1*00(35),TRBD2*00(35)	TRBJ2-7*00(205)		580|593|617|0|13||65.0	18|25|36|20|27||35.0;21|28|48|16|23||35.0	26|39|67|32|45||65.0												TGTGCCAGCAGCTCTATAGCGGGGGCGGCTACCGAGCAGTACTTC	21								CASSSIAGAATEQYF		:::::::::0:-4:13:20:-6:1:27:32:-6:45:::	TLML_20_	RNA
5355	CLONES_TRBTLML_20__FU2_TCR-JV_cDNA_25_ATCATTCC_merged_170000.txt	8999	1	2.73478e-05	TGTGCCAGCAGCTCTAGCGGGAACCGAAGGGGTGAGCAGTTCTTC	EEEEEEEEEEEEEEEEEEEEEEEEEEEEEEEEEEEEEEEEEEEEE	TRBV11-1*00(149),TRBV7-9*00(149),TRBV7-2*00(133)	TRBD1*00(25)	TRBJ2-1*00(205)		531|549|568|0|19|I544C|69.0;556|574|593|0|19|I569C|69.0;580|598|617|0|19|I593C|69.0	17|22|36|27|32||25.0	29|42|70|32|45||65.0												TGTGCCAGCAGCTCTAGCGGGAACCGAAGGGGTGAGCAGTTCTTC	36								CASSSSGNRRGEQFF		:::::::::0:1:19:27:-5:-2:32:32:-9:45:::	TLML_20_	RNA
5356	CLONES_TRBTLML_20__FU2_TCR-JV_cDNA_25_ATCATTCC_merged_170000.txt	9000	1	2.73478e-05	TGTGCCAGCAGCTCCTTAGGGGACAAACCCTACGAGCAGTACTTC	EEEEEEAEEEEEEEEEEEEEEEEEEEEEEEEEEEEEEEEEEEEEE	TRBV11-2*00(169)	TRBD1*00(30)	TRBJ2-7*00(225)		522|535|559|0|13||65.0	12|18|36|19|25||30.0	22|39|67|28|45||85.0												TGTGCCAGCAGCTCCTTAGGGGACAAACCCTACGAGCAGTACTTC	32								CASSSLGDKPYEQYF		:::::::::0:-4:13:19:0:-6:25:28:-2:45:::	TLML_20_	RNA
5357	CLONES_TRBTLML_20__FU2_TCR-JV_cDNA_25_ATCATTCC_merged_170000.txt	9001	1	2.73478e-05	TGTGCCAGCAGCTCCCCTGGACCGGTCTACAATGAGCAGTTCTTC	EEEEEEEEEEEEEEEAEEEEAEEEEEEEEEEEEEEEEEEEEEEEE	TRBV11-2*00(135),TRBV11-3*00(135),TRBV7-2*00(135)	TRBD1*00(30)	TRBJ2-1*00(235)		522|535|559|0|13||65.0;521|534|558|0|13||65.0;580|593|617|0|13||65.0	2|8|36|13|19||30.0	23|42|70|26|45||95.0												TGTGCCAGCAGCTCCCCTGGACCGGTCTACAATGAGCAGTTCTTC	32								CASSSPGPVYNEQFF		:::::::::0:-4:13:13:10:-16:19:26:-3:45:::	TLML_20_	RNA
5358	CLONES_TRBTLML_20__FU2_TCR-JV_cDNA_25_ATCATTCC_merged_170000.txt	9002	1	2.73478e-05	TGTGCCAGCAGCTCCCCCGTGGGCTCCTACAATGAGCAGTTCTTC	EEEEEEEEEEEEEEEEEEEEEEEEEEEEEEEEEEEEEEEEEEEEE	TRBV11-2*00(1105)	TRBD1*00(25)	TRBJ2-1*00(184)		522|535|559|0|13||65.0	1|6|36|13|18||25.0	19|42|70|22|45||115.0												TGTGCCAGCAGCTCCCCCGTGGGCTCCTACAATGAGCAGTTCTTC	36								CASSSPVGSYNEQFF		:::::::::0:-4:13:13:11:-18:18:22:1:45:::	TLML_20_	RNA
5359	CLONES_TRBTLML_20__FU2_TCR-JV_cDNA_25_ATCATTCC_merged_170000.txt	9003	1	2.73478e-05	TGTGCCAGCAGCTCCCGCGGTGGCCGACACTATGAGCAGTTCTTC	EEEEEEAEEAEEEEAEEAEEEEEEEEEEEEEEEEEEEEEEEEEEE	TRBV11-2*00(360),TRBV11-3*00(328)	TRBD2*00(25)	TRBJ2-1*00(194)		522|535|559|0|13||65.0;521|534|558|0|13||65.0	4|9|48|13|18||25.0	28|42|70|31|45||70.0												TGTGCCAGCAGCTCCCGCGGTGGCCGACACTATGAGCAGTTCTTC	32								CASSSRGGRHYEQFF		:::::::::0:-4:13:13:12:-23:18:31:-8:45:::	TLML_20_	RNA
5360	CLONES_TRBTLML_20__FU2_TCR-JV_cDNA_25_ATCATTCC_merged_170000.txt	9004	1	2.73478e-05	TGTGCCAGCAGCTCCCGGACTAGCGCCTACAATGAGCAGTTCTTC	EEEEEEEEEEEEEEEEEEEEEEEEEEEEEEEEEEEEEEEEEEEEE	TRBV5-4*00(520),TRBV5-8*00(472)	TRBD1*00(25),TRBD2*00(25)	TRBJ2-1*00(244)		549|562|585|0|13||65.0;551|564|587|0|13||65.0	9|14|36|13|18||25.0;13|18|48|13|18||25.0	18|42|70|21|45|ST21G|104.0												TGTGCCAGCAGCTCCCGGACTAGCGCCTACAATGAGCAGTTCTTC	36								CASSSRTSAYNEQFF		:::::::::0:-3:13:13:3:-10:18:21:2:45:::	TLML_20_	RNA
5361	CLONES_TRBTLML_20__FU2_TCR-JV_cDNA_25_ATCATTCC_merged_170000.txt	9005	1	2.73478e-05	TGTGCCAGCAGCTCCCGAGGGGGGTCCTACAATGAGCAGTTCTTC	EEEAEEEEEEEEEAAEEEEEEAAEEEAEEEEEEEEEEEEEEEAAA	TRBV7-2*00(695)	TRBD1*00(30)	TRBJ2-1*00(115)		580|593|617|0|13||65.0	17|23|36|17|23||30.0	21|42|70|24|45||105.0												TGTGCCAGCAGCTCCCGAGGGGGGTCCTACAATGAGCAGTTCTTC	32								CASSSRGGSYNEQFF		:::::::::0:-4:13:17:-5:-1:23:24:-1:45:::	TLML_20_	RNA
5362	CLONES_TRBTLML_20__FU2_TCR-JV_cDNA_25_ATCATTCC_merged_170000.txt	9006	1	2.73478e-05	TGTGCCAGCAGCTCCCAGATGGGGGAGGACTATGGCTACACCTTC	EEEEEEEEEEEEEEEAEAAAEEEAEEAEEEEEEAEEAEEEEEEEE	TRBV28*00(965)	TRBD2*00(30)	TRBJ1-2*00(185)		564|575|601|0|11||55.0	25|31|48|22|28||30.0	23|40|68|28|45||85.0												TGTGCCAGCAGCTCCCAGATGGGGGAGGACTATGGCTACACCTTC	32								CASSSQMGEDYGYTF		:::::::::0:-6:11:22:-9:-1:28:28:-3:45:::	TLML_20_	RNA
5363	CLONES_TRBTLML_20__FU2_TCR-JV_cDNA_25_ATCATTCC_merged_170000.txt	9007	1	2.73478e-05	TGTGCCAGCAGCTCCGTTCGGGGGGGTTGGGACGAGCAGTACTTC	EEEEEEEEEEEEEEEEEEEEEEEEEEEEEEEEEEEEEEEEEEEEE	TRBV5-6*00(135),TRBV5-7*00(135),TRBV5-4*00(119),TRBV5-5*00(119),TRBV5-8*00(119)	TRBD1*00(25)	TRBJ2-7*00(210)		550|563|586|0|13||65.0;551|564|587|0|13||65.0;549|562|585|0|13||65.0;549|562|585|0|13||65.0;551|564|587|0|13||65.0	18|23|36|19|24||25.0	25|39|67|31|45||70.0												TGTGCCAGCAGCTCCGTTCGGGGGGGTTGGGACGAGCAGTACTTC	36								CASSSVRGGWDEQYF		:::::::::0:-3:13:19:-6:-1:24:31:-5:45:::	TLML_20_	RNA
5364	CLONES_TRBTLML_20__FU2_TCR-JV_cDNA_25_ATCATTCC_merged_170000.txt	9008	1	2.73478e-05	TGTGCCAGCAGCTCCGGACTAGCGAGGTACAATGAGCAGTTCTTC	EEEEEEEEEEEEEEEEEEEEEEEEEEEEEEEEEEEEEEEEEEEEE	TRBV7-9*00(469)	TRBD2*00(45)	TRBJ2-1*00(200)		556|569|593|0|13||65.0	17|26|48|15|24||45.0	24|42|70|27|45||90.0												TGTGCCAGCAGCTCCGGACTAGCGAGGTACAATGAGCAGTTCTTC	36								CASSSGLARYNEQFF		:::::::::0:-4:13:15:-1:-6:24:27:-4:45:::	TLML_20_	RNA
5365	CLONES_TRBTLML_20__FU2_TCR-JV_cDNA_25_ATCATTCC_merged_170000.txt	9009	1	2.73478e-05	TGTGCCAGCAGCTCCGACAGGCTTAGCAATCAGCCCCAGCATTTT	EEEEEEEEEEEEEEEAEEAEEAEEEEEEEEEEEEEEEEEEEEEEE	TRBV7-8*00(281),TRBV7-2*00(249)	TRBD1*00(30)	TRBJ1-5*00(250)		567|580|604|0|13||65.0;580|593|617|0|13||65.0	14|20|36|15|21||30.0	20|42|70|23|45||110.0												TGTGCCAGCAGCTCCGACAGGCTTAGCAATCAGCCCCAGCATTTT	32								CASSSDRLSNQPQHF		:::::::::0:-4:13:15:-2:-4:21:23:0:45:::	TLML_20_	RNA
5366	CLONES_TRBTLML_20__FU2_TCR-JV_cDNA_25_ATCATTCC_merged_170000.txt	9010	1	2.73478e-05	TGTGCCAGCAGCTCCAAACTAGCGGGGGACTACGAGCAGTACTTC	EEEEEEEEEEEEEEEEEEEEEEEEEEEEEEEEEEEEEEEEEEEEE	TRBV7-6*00(445),TRBV7-7*00(413)	TRBD2*00(45)	TRBJ2-7*00(220)		576|589|613|0|13||65.0;585|598|622|0|13||65.0	19|28|48|17|26||45.0	23|39|67|29|45||80.0												TGTGCCAGCAGCTCCAAACTAGCGGGGGACTACGAGCAGTACTTC	36								CASSSKLAGDYEQYF		:::::::::0:-4:13:17:-3:-4:26:29:-3:45:::	TLML_20_	RNA
5367	CLONES_TRBTLML_20__FU2_TCR-JV_cDNA_25_ATCATTCC_merged_170000.txt	9011	1	2.73478e-05	TGTGCCAGCAGCTCGCTCGTCGGGGTGAACACTGAAGCTTTCTTT	EEEEEEEEEEEEEE6E<EEEEEEEEEEEEEEEEEE6EEEEEEEEE	TRBV7-8*00(350),TRBV7-2*00(318)		TRBJ1-1*00(240)		567|580|604|0|13||65.0;580|593|617|0|13||65.0		20|40|68|25|45||100.0												TGTGCCAGCAGCTCGCTCGTCGGGGTGAACACTGAAGCTTTCTTT	21								CASSSLVGVNTEAFF		:::::::::0:-4:13:::::25:0:45:::	TLML_20_	RNA
5368	CLONES_TRBTLML_20__FU2_TCR-JV_cDNA_25_ATCATTCC_merged_170000.txt	9012	1	2.73478e-05	TGTGCCAGCAGCTCGCTAACGACAGGGGTTCACGAGCAGTACTTC	EEEEEEEEEEEEEEEEEEEEEEEEEEEEEEEEEEEEEEEEEEEEE	TRBV7-6*00(350),TRBV7-7*00(318)	TRBD1*00(40)	TRBJ2-7*00(210)		576|589|613|0|13||65.0;585|598|622|0|13||65.0	14|22|36|20|28||40.0	25|39|67|31|45||70.0												TGTGCCAGCAGCTCGCTAACGACAGGGGTTCACGAGCAGTACTTC	36								CASSSLTTGVHEQYF		:::::::::0:-4:13:20:-2:-2:28:31:-5:45:::	TLML_20_	RNA
5369	CLONES_TRBTLML_20__FU2_TCR-JV_cDNA_25_ATCATTCC_merged_170000.txt	9013	1	2.73478e-05	TGTGCCAGCAGCTCGCCCGGACTAGCTAGGGGCGAGCAGTACTTC	EEEEEEEEAEEEAEEEEEEA<EEEEEEEEEEEEEEEEEEEEEEEE	TRBV7-9*00(553)	TRBD2*00(40)	TRBJ2-7*00(205)		556|569|593|0|13||65.0	17|25|48|18|26||40.0	26|39|67|32|45||65.0												TGTGCCAGCAGCTCGCCCGGACTAGCTAGGGGCGAGCAGTACTTC	27								CASSSPGLARGEQYF		:::::::::0:-4:13:18:-1:-7:26:32:-6:45:::	TLML_20_	RNA
5370	CLONES_TRBTLML_20__FU2_TCR-JV_cDNA_25_ATCATTCC_merged_170000.txt	9014	1	2.73478e-05	TGTGCCAGCAGCTCGCAAGCGGAGGTGGCAGATACGCAGTATTTT	EEEEEEEEEEEEEEEEEEEEEEEEEEEEEEEEEEEEEEEEEEEEE	TRBV7-9*00(500)	TRBD2*00(25)	TRBJ2-3*00(225)		556|569|593|0|13||65.0	22|27|48|17|22||25.0	24|41|69|28|45||85.0												TGTGCCAGCAGCTCGCAAGCGGAGGTGGCAGATACGCAGTATTTT	36								CASSSQAEVADTQYF		:::::::::0:-4:13:17:-6:-5:22:28:-4:45:::	TLML_20_	RNA
5371	CLONES_TRBTLML_20__FU2_TCR-JV_cDNA_25_ATCATTCC_merged_170000.txt	9015	1	2.73478e-05	TGTGCCAGCAGCTCGGGACAGGGTTCCACCGGGGAGCTGTTTTTT	EEEEEEEEEEEEEEEEEEEEEEEEEEEEEEEEEEEEEEEEEEEEE	TRBV7-9*00(599)	TRBD1*00(50)	TRBJ2-2*00(235)		556|569|593|0|13||65.0	11|21|36|13|23||50.0	24|43|71|26|45||95.0												TGTGCCAGCAGCTCGGGACAGGGTTCCACCGGGGAGCTGTTTTTT	36								CASSSGQGSTGELFF		:::::::::0:-4:13:13:1:-3:23:26:-4:45:::	TLML_20_	RNA
5372	CLONES_TRBTLML_20__FU2_TCR-JV_cDNA_25_ATCATTCC_merged_170000.txt	9016	1	2.73478e-05	TGTGCCAGCAGCTCGGGACAGGGAAACACCGGGGAGCTGTTTTTT	EEEEEEEEEEEEEEEEEEEEEEEEEEEEEEEEEEEEEEEEEEEEE	TRBV7-9*00(209)	TRBD1*00(50)	TRBJ2-2*00(245)		556|569|593|0|13||65.0	11|21|36|13|23||50.0	22|43|71|24|45||105.0												TGTGCCAGCAGCTCGGGACAGGGAAACACCGGGGAGCTGTTTTTT	36								CASSSGQGNTGELFF		:::::::::0:-4:13:13:1:-3:23:24:-2:45:::	TLML_20_	RNA
5373	CLONES_TRBTLML_20__FU2_TCR-JV_cDNA_25_ATCATTCC_merged_170000.txt	9017	1	2.73478e-05	TGTGCCAGCAGCTCGGGACAGACGGGCAATCAGCCCCAGCATTTT	AAEEEEEEAEEEEEEEEEEEE6AEEEEAEEEAEEEAEEEEEEEEE	TRBV7-1*00(85),TRBV11-1*00(80),TRBV11-2*00(80),TRBV11-3*00(80),TRBV7-9*00(80)	TRBD1*00(35)	TRBJ1-5*00(240)		572|586|609|0|14||70.0;531|544|568|0|13||65.0;522|535|559|0|13||65.0;521|534|558|0|13||65.0;556|569|593|0|13||65.0	12|19|36|14|21||35.0	22|42|70|25|45||100.0												TGTGCCAGCAGCTCGGGACAGACGGGCAATCAGCCCCAGCATTTT	21								CASSSGQTGNQPQHF		:::::::::0:-3:14:14:0:-5:21:25:-2:45:::	TLML_20_	RNA
5374	CLONES_TRBTLML_20__FU2_TCR-JV_cDNA_25_ATCATTCC_merged_170000.txt	9018	1	2.73478e-05	TGTGCCAGCAGCTCGACTAGGCGCATGGTAGACGAGCAGTACTTC	EEEEEEEEEEEEEEEAEEEEEEEEEEEEEEEEEEEEEEEEEEEEE	TRBV5-8*00(139)	TRBD2*00(30)	TRBJ2-7*00(210)		551|564|587|0|13||65.0	18|24|48|14|20||30.0	25|39|67|31|45||70.0												TGTGCCAGCAGCTCGACTAGGCGCATGGTAGACGAGCAGTACTTC	32								CASSSTRRMVDEQYF		:::::::::0:-3:13:14:-2:-8:20:31:-5:45:::	TLML_20_	RNA
5375	CLONES_TRBTLML_20__FU2_TCR-JV_cDNA_25_ATCATTCC_merged_170000.txt	9019	1	2.73478e-05	TGTGCCAGCAGCTCAGGACTAGCGGGATGGGACGAGCAGTACTTC	EEEEEEEEEEEEAAEEEE6AEEEEEEEEEEEAEAAEEAEEEAAAA	TRBV7-9*00(1140)	TRBD2*00(60)	TRBJ2-7*00(75)		556|569|593|0|13||65.0	17|29|48|15|27||60.0	25|39|67|31|45||70.0												TGTGCCAGCAGCTCAGGACTAGCGGGATGGGACGAGCAGTACTTC	21								CASSSGLAGWDEQYF		:::::::::0:-4:13:15:-1:-3:27:31:-5:45:::	TLML_20_	RNA
5376	CLONES_TRBTLML_20__FU2_TCR-JV_cDNA_25_ATCATTCC_merged_170000.txt	9020	1	2.73478e-05	TGTGCCAGCAGCTCAGGACCTGCGAGCTCCTACGAGCAGTACTTC	EEEEEEAEEAEEEEEEEEEEEEEEEEEEEEEEEEEEEEEEEEEEE	TRBV9*00(705)		TRBJ2-7*00(250)		559|571|595|0|12||60.0		17|39|67|23|45||110.0												TGTGCCAGCAGCTCAGGACCTGCGAGCTCCTACGAGCAGTACTTC	32								CASSSGPASSYEQYF		:::::::::0:-4:12:::::23:3:45:::	TLML_20_	RNA
5377	CLONES_TRBTLML_20__FU2_TCR-JV_cDNA_25_ATCATTCC_merged_170000.txt	9021	1	2.73478e-05	TGTGCCAGCAGCTCAGGACAGGGGGAAGAGGATGAGCAGTTCTTC	EEEEEEEEEEEEAEEEEEEEEEEEEEEEEEEEEEEEEEEEEEEEE	TRBV7-3*00(520)	TRBD1*00(50)	TRBJ2-1*00(210)		540|553|577|0|13||65.0	13|23|36|15|25||50.0	28|42|70|31|45||70.0												TGTGCCAGCAGCTCAGGACAGGGGGAAGAGGATGAGCAGTTCTTC	32								CASSSGQGEEDEQFF		:::::::::0:-4:13:15:-1:-1:25:31:-8:45:::	TLML_20_	RNA
5378	CLONES_TRBTLML_20__FU2_TCR-JV_cDNA_25_ATCATTCC_merged_170000.txt	9022	1	2.73478e-05	TGTGCCAGCAGCTGGAGACTCCCGTCCACAGATACGCAGTATTTT	EEEEEEEEEEEEEEEEEEEEEEEEEEEEEEEEEEEEEEEEEAEEE	TRBV11-1*00(135),TRBV7-9*00(135),TRBV5-5*00(119),TRBV5-8*00(119),TRBV7-2*00(119)	TRBD2*00(30)	TRBJ2-3*00(235)		531|544|568|0|13||65.0;556|569|593|0|13||65.0;549|562|585|0|13||65.0;551|564|587|0|13||65.0;580|593|617|0|13||65.0	2|8|48|18|24||30.0	22|41|69|26|45||95.0												TGTGCCAGCAGCTGGAGACTCCCGTCCACAGATACGCAGTATTTT	32								CASSWRLPSTDTQYF		:::::::::0:-4:13:18:14:-24:24:26:-2:45:::	TLML_20_	RNA
5379	CLONES_TRBTLML_20__FU2_TCR-JV_cDNA_25_ATCATTCC_merged_170000.txt	9023	1	2.73478e-05	TGTGCCAGCAGCTGGAGAGACAGCTCGCCCTACGAGCAGTACTTC	EEAEEEEAEEEAA<EEEEEAAEAAEEEAEEEEEEEEEAEEE6EE<	TRBV7-2*00(990)	TRBD1*00(25)	TRBJ2-7*00(225)		580|593|617|0|13||65.0	14|19|36|18|23||25.0	22|39|67|28|45||85.0												TGTGCCAGCAGCTGGAGAGACAGCTCGCCCTACGAGCAGTACTTC	21								CASSWRDSSPYEQYF		:::::::::0:-4:13:18:-2:-5:23:28:-2:45:::	TLML_20_	RNA
5380	CLONES_TRBTLML_20__FU2_TCR-JV_cDNA_25_ATCATTCC_merged_170000.txt	9024	1	2.73478e-05	TGTGCCAGCAGCTATACGGGACTTCTATCCTACGAGCAGTACTTC	EEEAEEEEEEEEEEEEEAAEEEEEEEEEEEEEEEEEEEEEEEEEE	TRBV7-2*00(855)	TRBD2*00(35),TRBD1*00(30)	TRBJ2-7*00(210)		580|593|617|0|13||65.0	15|22|48|16|23||35.0;11|17|36|16|22||30.0	21|39|67|27|45||90.0												TGTGCCAGCAGCTATACGGGACTTCTATCCTACGAGCAGTACTTC	32								CASSYTGLLSYEQYF		:::::::::0:-4:13:16:1:-10:23:27:-1:45:::	TLML_20_	RNA
5381	CLONES_TRBTLML_20__FU2_TCR-JV_cDNA_25_ATCATTCC_merged_170000.txt	9025	1	2.73478e-05	TGTGCCAGCAGCTACCGTAGCGACTCCTACAATGAGCAGTTCTTC	EEEEEEEEEEEEEEEEEEEEEEEEEEEEEEEEEEEEEEEEEEEEE	TRBV11-2*00(120)	TRBD2*00(25)	TRBJ2-1*00(250)		522|535|559|0|13||65.0	21|26|48|17|22||25.0	20|42|70|23|45||110.0												TGTGCCAGCAGCTACCGTAGCGACTCCTACAATGAGCAGTTCTTC	36								CASSYRSDSYNEQFF		:::::::::0:-4:13:17:-5:-6:22:23:0:45:::	TLML_20_	RNA
5382	CLONES_TRBTLML_20__FU2_TCR-JV_cDNA_25_ATCATTCC_merged_170000.txt	9026	1	2.73478e-05	TGTGCCAGCAGCCTCCTAGGAAGCGGGAACTACGAGCAGTACTTC	NNNNNNNNNNNNNNNNNNNNNNNNNNNNNNNNNNNNNNNNNNNNN	TRBV7-9*00(665)	TRBD2*00(35)	TRBJ2-7*00(220)		556|568|593|0|12||60.0	22|29|48|21|28||35.0	23|39|67|29|45||80.0												TGTGCCAGCAGCCTCCTAGGAAGCGGGAACTACGAGCAGTACTTC	45								CASSLLGSGNYEQYF		:::::::::0:-5:12:21:-6:-3:28:29:-3:45:::	TLML_20_	RNA
5383	CLONES_TRBTLML_20__FU2_TCR-JV_cDNA_25_ATCATTCC_merged_170000.txt	9027	1	2.73478e-05	TGTGCCAGCAGCCTCGTGGGGGTCAGCTCCTACGAGCAGTACTTC	EEEEEEEEEEEEEEEEEEEEEEEEEEEAEEEEEEEEEEEEEEEEE	TRBV27*00(189)	TRBD1*00(25)	TRBJ2-7*00(245)		556|567|593|0|11||55.0	18|23|36|17|22||25.0	18|39|67|24|45||105.0												TGTGCCAGCAGCCTCGTGGGGGTCAGCTCCTACGAGCAGTACTTC	32								CASSLVGVSSYEQYF		:::::::::0:-6:11:17:-6:-1:22:24:2:45:::	TLML_20_	RNA
5384	CLONES_TRBTLML_20__FU2_TCR-JV_cDNA_25_ATCATTCC_merged_170000.txt	9028	1	2.73478e-05	TGTGCCAGCAGCCTCGGGGCAATTCACACAGATACGCAGTATTTT	EEEEEEEEAEEEEEEAEAEEEEEEEEEEEEEEEEEEEEEEEEEEE	TRBV14*00(250)	TRBD1*00(25)	TRBJ2-3*00(235)		516|529|553|0|13||65.0	19|24|36|15|20||25.0	22|41|69|26|45||95.0												TGTGCCAGCAGCCTCGGGGCAATTCACACAGATACGCAGTATTTT	32								CASSLGAIHTDTQYF		:::::::::0:-4:13:15:-7:0:20:26:-2:45:::	TLML_20_	RNA
5385	CLONES_TRBTLML_20__FU2_TCR-JV_cDNA_25_ATCATTCC_merged_170000.txt	9029	1	2.73478e-05	TGTGCCAGCAGCCTCATAGCGGGAGGGCTCAATGAGCAGTTCTTC	EEEEEEEEEEEEEEEEEEEEEEEEEEEEEEEEEEEEEEEEEEEEE	TRBV11-2*00(130),TRBV11-3*00(130),TRBV4-2*00(119),TRBV5-8*00(114),TRBV7-9*00(114)	TRBD2*00(60)	TRBJ2-1*00(220)		522|534|559|0|12||60.0;521|533|558|0|12||60.0;537|550|574|0|13||65.0;551|563|587|0|12||60.0;556|568|593|0|12||60.0	21|33|48|16|28||60.0	26|42|70|29|45||80.0												TGTGCCAGCAGCCTCATAGCGGGAGGGCTCAATGAGCAGTTCTTC	36								CASSLIAGGLNEQFF		:::::::::0:-5:12:16:-5:1:28:29:-6:45:::	TLML_20_	RNA
5386	CLONES_TRBTLML_20__FU2_TCR-JV_cDNA_25_ATCATTCC_merged_170000.txt	9030	1	2.73478e-05	TGTGCCAGCAGCCTCAACCCCGGGGACACCGGGGAGCTGTTTTTT	EEEEEEEEEEEEEEEEEEEEEEEEEEEEEEEEEEEEEEEEEEEEE	TRBV7-6*00(165),TRBV7-7*00(149)	TRBD1*00(30),TRBD2*00(30)	TRBJ2-2*00(240)		576|588|613|0|12||60.0;585|597|622|0|12||60.0	9|15|36|18|24||30.0;13|19|48|18|24||30.0	23|43|71|25|45||100.0												TGTGCCAGCAGCCTCAACCCCGGGGACACCGGGGAGCTGTTTTTT	36								CASSLNPGDTGELFF		:::::::::0:-5:12:18:3:-9:24:25:-3:45:::	TLML_20_	RNA
5387	CLONES_TRBTLML_20__FU2_TCR-JV_cDNA_25_ATCATTCC_merged_170000.txt	9031	1	2.73478e-05	TGTGCCAGCAGCCTGGGTCCCGGGACAGGGTCTGGCTACACCTTC	EEEEEEEEEEEEEEAEEEEEEEEEEEEEAEEEEEEEEEEEEEEEE	TRBV7-2*00(359)	TRBD1*00(70)	TRBJ1-2*00(205)		580|592|617|0|12||60.0	7|21|36|16|30||70.0	27|40|68|32|45||65.0												TGTGCCAGCAGCCTGGGTCCCGGGACAGGGTCTGGCTACACCTTC	32								CASSLGPGTGSGYTF		:::::::::0:-5:12:16:5:-3:30:32:-7:45:::	TLML_20_	RNA
5388	CLONES_TRBTLML_20__FU2_TCR-JV_cDNA_25_ATCATTCC_merged_170000.txt	9032	1	2.73478e-05	TGTGCCAGCAGCCTGGGCGGGGAAGCCACAGATACGCAGTATTTT	EEEEEEAEEEEEEEEEEEEEEEEEEEEEEEEEEEEEEEEEEEEEE	TRBV3-1*00(870)	TRBD1*00(25),TRBD2*00(25)	TRBJ2-3*00(235)		543|556|580|0|13||65.0	20|25|36|14|19||25.0;23|28|48|16|21||25.0	22|41|69|26|45||95.0												TGTGCCAGCAGCCTGGGCGGGGAAGCCACAGATACGCAGTATTTT	32								CASSLGGEATDTQYF		:::::::::0:-4:13:14:-8:1:19:26:-2:45:::	TLML_20_	RNA
5389	CLONES_TRBTLML_20__FU2_TCR-JV_cDNA_25_ATCATTCC_merged_170000.txt	9033	1	2.73478e-05	TGTGCCAGCAGCCTGGGGACAGGGTCGAACACTGAAGCTTTCTTT	EEEEEEEEEEEEEEEEEEEEEEEEEEEEEEEEEEEEEE<EEEEEE	TRBV4-2*00(145),TRBV5-4*00(144),TRBV5-5*00(144),TRBV5-8*00(144),TRBV5-3*00(128)	TRBD1*00(45)	TRBJ1-1*00(235)		537|550|574|0|13||65.0;549|565|585|0|16|ST561C|64.0;549|565|585|0|16|ST561C|64.0;551|567|587|0|16|ST563C|64.0;551|567|587|0|16|SA559CST563C|48.0	12|21|36|15|24||45.0	21|40|68|26|45||95.0												TGTGCCAGCAGCCTGGGGACAGGGTCGAACACTGAAGCTTTCTTT	27								CASSLGTGSNTEAFF		:::::::::0:-4:13:15:0:-3:24:26:-1:45:::	TLML_20_	RNA
5390	CLONES_TRBTLML_20__FU2_TCR-JV_cDNA_25_ATCATTCC_merged_170000.txt	9034	1	2.73478e-05	TGTGCCAGCAGCCTGACTAGCGGTTACTCCTACGAGCAGTACTTC	<EEEEEEEEEEEEEEEEEEAEEEEEEEEEEEEEEEEEEEEEEEEE	TRBV6-6*00(500)	TRBD2*00(45)	TRBJ2-7*00(235)		516|527|553|0|11||55.0	18|27|48|14|23||45.0	20|39|67|26|45||95.0												TGTGCCAGCAGCCTGACTAGCGGTTACTCCTACGAGCAGTACTTC	27								CASSLTSGYSYEQYF		:::::::::0:-6:11:14:-2:-5:23:26:0:45:::	TLML_20_	RNA
5391	CLONES_TRBTLML_20__FU2_TCR-JV_cDNA_25_ATCATTCC_merged_170000.txt	9035	1	2.73478e-05	TGTGCCAGCAGCCTGACTAGCGGGGGGTCCTACGAGCAGTACTTC	EEEEAEEEEEEEEEEEEEEEEEEEEEEAEEEEEE7EEEEEEEEEE	TRBV7-3*00(575)	TRBD2*00(50)	TRBJ2-7*00(230)		540|552|577|0|12||60.0	18|28|48|14|24||50.0	21|39|67|27|45||90.0												TGTGCCAGCAGCCTGACTAGCGGGGGGTCCTACGAGCAGTACTTC	22								CASSLTSGGSYEQYF		:::::::::0:-5:12:14:-2:-4:24:27:-1:45:::	TLML_20_	RNA
5392	CLONES_TRBTLML_20__FU2_TCR-JV_cDNA_25_ATCATTCC_merged_170000.txt	9036	1	2.73478e-05	TGTGCCAGCAGCCTATTTGGGGATAGCAATCAGCCCCAGCATTTT	EEEEEEEEEEEEEEEEEEEEEEEEEEEEEEEEEEEEEEEEEEAAA	TRBV5-6*00(1330)		TRBJ1-5*00(125)		550|562|586|0|12||60.0		19|42|70|22|45||115.0												TGTGCCAGCAGCCTATTTGGGGATAGCAATCAGCCCCAGCATTTT	32								CASSLFGDSNQPQHF		:::::::::0:-4:12:::::22:1:45:::	TLML_20_	RNA
5393	CLONES_TRBTLML_20__FU2_TCR-JV_cDNA_25_ATCATTCC_merged_170000.txt	9037	1	2.73478e-05	TGTGCCAGCAGCCTATCATACTTTGGGGCCAACGTCCTGACTTTC	EEEEEEEEEEEEEEEEEEEEEEEEEEEEEEEEEEEEEEEEEEEEE	TRBV11-3*00(275),TRBV11-1*00(259),TRBV11-2*00(243)		TRBJ2-6*00(250)		521|533|558|0|12||60.0;531|543|568|0|12||60.0;522|534|559|0|12||60.0		23|45|73|23|45||110.0												TGTGCCAGCAGCCTATCATACTTTGGGGCCAACGTCCTGACTTTC	36								CASSLSYFGANVLTF		:::::::::0:-5:12:::::23:-3:45:::	TLML_20_	RNA
5394	CLONES_TRBTLML_20__FU2_TCR-JV_cDNA_25_ATCATTCC_merged_170000.txt	9038	1	2.73478e-05	TGTGCCAGCAGCCTAGGGGGGAGGGGCACAGATACGCAGTATTTT	EEEEEEEEEEEEEEEEEEEEEEEEEEEEEEEEAEEEEEEEEEEE<	TRBV7-8*00(529)	TRBD2*00(35)	TRBJ2-3*00(240)		567|583|604|0|16|ST579C|64.0	25|32|48|18|25||35.0	21|41|69|25|45||100.0												TGTGCCAGCAGCCTAGGGGGGAGGGGCACAGATACGCAGTATTTT	27								CASSLGGRGTDTQYF		:::::::::0:-1:16:18:-9:0:25:25:-1:45:::	TLML_20_	RNA
5395	CLONES_TRBTLML_20__FU2_TCR-JV_cDNA_25_ATCATTCC_merged_170000.txt	9039	1	2.73478e-05	TGTGCCAGCAGCCTAATAACAGGGGTCAAAAACATTCAGTACTTC	EEEEEEEEEEEEEEEEEEEEEEEEEEEEEEEEEEEEEEEEEEEEE	TRBV7-9*00(320)	TRBD1*00(35)	TRBJ2-4*00(235)		556|568|593|0|12||60.0	15|22|36|18|25||35.0	23|42|70|26|45||95.0												TGTGCCAGCAGCCTAATAACAGGGGTCAAAAACATTCAGTACTTC	36								CASSLITGVKNIQYF		:::::::::0:-5:12:18:-3:-2:25:26:-3:45:::	TLML_20_	RNA
5396	CLONES_TRBTLML_20__FU2_TCR-JV_cDNA_25_ATCATTCC_merged_170000.txt	9040	1	2.73478e-05	TGTGCCAGCAGCCCTTCGCCCCGGGGCACAGATACGCAGTATTTT	EEEEEEEEEEEEEEEEEEEEEEEEEEEEEEEEEEEEEEEEEEEEE	TRBV27*00(255)	TRBD1*00(30),TRBD2*00(30)	TRBJ2-3*00(240)		556|567|593|0|11||55.0	9|15|36|19|25||30.0;13|19|48|19|25||30.0	21|41|69|25|45||100.0												TGTGCCAGCAGCCCTTCGCCCCGGGGCACAGATACGCAGTATTTT	36								CASSPSPRGTDTQYF		:::::::::0:-6:11:19:3:-9:25:25:-1:45:::	TLML_20_	RNA
5397	CLONES_TRBTLML_20__FU2_TCR-JV_cDNA_25_ATCATTCC_merged_170000.txt	9041	1	2.73478e-05	TGTGCCAGCAGCCCTCCTGGGACTCAAACCCCTACGCAGTATTTT	EEEEEEEEEEEEEEEEEEAAEEEEEEAEEEEEEEEEEEEEEEEEE	TRBV7-2*00(455)	TRBD2*00(34),TRBD1*00(29)	TRBJ2-3*00(205)		580|592|617|0|12||60.0	12|22|48|14|24|SC15T|34.0;8|17|36|14|23|SC11T|29.0	28|41|69|32|45||65.0												TGTGCCAGCAGCCCTCCTGGGACTCAAACCCCTACGCAGTATTTT	32								CASSPPGTQTPTQYF		:::::::::0:-5:12:14:4:-10:24:32:-8:45:::	TLML_20_	RNA
5398	CLONES_TRBTLML_20__FU2_TCR-JV_cDNA_25_ATCATTCC_merged_170000.txt	9042	1	2.73478e-05	TGTGCCAGCAGCCCTCCTGGAGGGGCCAAAAACATTCAGTACTTC	EEEEEEEEEEEEEEEEEEEEEEEEEEEEEEEEEEEEEEEEEEEEE	TRBV4-2*00(90),TRBV11-3*00(85),TRBV7-2*00(85),TRBV7-4*00(85),TRBV7-8*00(85)	TRBD2*00(30)	TRBJ2-4*00(245)		537|550|574|0|13||65.0;521|533|558|0|12||60.0;580|592|617|0|12||60.0;545|557|582|0|12||60.0;567|579|604|0|12||60.0	26|32|48|18|24||30.0	21|42|70|24|45||105.0												TGTGCCAGCAGCCCTCCTGGAGGGGCCAAAAACATTCAGTACTTC	36								CASSPPGGAKNIQYF		:::::::::0:-4:13:18:-10:0:24:24:-1:45:::	TLML_20_	RNA
5399	CLONES_TRBTLML_20__FU2_TCR-JV_cDNA_25_ATCATTCC_merged_170000.txt	9043	1	2.73478e-05	TGTGCCAGCAGCCCTCCCCCGGGGTACCCAGGGCCCCAGCATTTT	EEEEEEEEEEEEEEEEEEEEEEEEEEEEEEEEEEEEEEEEEEEEE	TRBV28*00(167)	TRBD2*00(35),TRBD1*00(30)	TRBJ1-5*00(205)		564|575|601|0|11||55.0	0|7|48|11|18||35.0;9|15|36|17|23||30.0	29|42|70|32|45||65.0												TGTGCCAGCAGCCCTCCCCCGGGGTACCCAGGGCCCCAGCATTTT	36								CASSPPPGYPGPQHF		:::::::::0:-6:11:11:16:-25:18:32:-9:45:::	TLML_20_	RNA
5400	CLONES_TRBTLML_20__FU2_TCR-JV_cDNA_25_ATCATTCC_merged_170000.txt	9044	1	2.73478e-05	TGTGCCAGCAGCCCTCGGACAGGAGATAACACTGAAGCTTTCTTT	EEEEEEEEEEEEEEEEAEEEEEEEEEEEEEEEEEEEEEEEEEEEE	TRBV7-3*00(180)	TRBD1*00(35)	TRBJ1-1*00(230)		540|552|577|0|12||60.0	13|20|36|16|23||35.0	22|40|68|27|45||90.0												TGTGCCAGCAGCCCTCGGACAGGAGATAACACTGAAGCTTTCTTT	32								CASSPRTGDNTEAFF		:::::::::0:-5:12:16:-1:-4:23:27:-2:45:::	TLML_20_	RNA
5401	CLONES_TRBTLML_20__FU2_TCR-JV_cDNA_25_ATCATTCC_merged_170000.txt	9045	1	2.73478e-05	TGTGCCAGCAGCCCTCAGTGGACACGGGCCGGGGAGCTGTTTTTT	EEEEAEEEEEEEEEAAEEEEEEAEEEEEEEEEEEEEEEEEEEEEE	TRBV6-5*00(500)	TRBD1*00(29),TRBD2*00(25)	TRBJ2-2*00(225)		519|530|556|0|11||55.0	13|22|36|19|28|SG18C|29.0;0|5|48|11|16||25.0	26|43|71|28|45||85.0												TGTGCCAGCAGCCCTCAGTGGACACGGGCCGGGGAGCTGTTTTTT	32								CASSPQWTRAGELFF		:::::::::0:-6:11:19:-1:-2:28:28:-6:45:::	TLML_20_	RNA
5402	CLONES_TRBTLML_20__FU2_TCR-JV_cDNA_25_ATCATTCC_merged_170000.txt	9046	1	2.73478e-05	TGTGCCAGCAGCCCTGGGACAGGGGGCAATCAGCCCCAGCATTTT	EEEEEEAEEEEEEEAEEEEEE<EEEAEEEEAEEEEEEEEEEEEEE	TRBV12-3*00(328),TRBV12-4*00(328)	TRBD1*00(50)	TRBJ1-5*00(240)		530|541|567|0|11||55.0;530|541|567|0|11||55.0	12|22|36|15|25||50.0	22|42|70|25|45||100.0												TGTGCCAGCAGCCCTGGGACAGGGGGCAATCAGCCCCAGCATTTT	27								CASSPGTGGNQPQHF		:::::::::0:-6:11:15:0:-2:25:25:-2:45:::	TLML_20_	RNA
5403	CLONES_TRBTLML_20__FU2_TCR-JV_cDNA_25_ATCATTCC_merged_170000.txt	9047	1	2.73478e-05	TGTGCCAGCAGCCCTGGACTAGCGGGAGGGTATGAGCAGTTCTTC	EEEEEEEEEEEEEEEEEEEEEEEEEEEEEEEEEEEEEEEEEEEEE	TRBV3-1*00(795)	TRBD2*00(75)	TRBJ2-1*00(110)		543|556|580|0|13||65.0	17|32|48|15|30||75.0	28|42|70|31|45||70.0												TGTGCCAGCAGCCCTGGACTAGCGGGAGGGTATGAGCAGTTCTTC	36								CASSPGLAGGYEQFF		:::::::::0:-4:13:15:-1:0:30:31:-8:45:::	TLML_20_	RNA
5404	CLONES_TRBTLML_20__FU2_TCR-JV_cDNA_25_ATCATTCC_merged_170000.txt	9048	1	2.73478e-05	TGTGCCAGCAGCCCCTCGACAGGGAAGTACACTGAAGCTTTCTTT	EEEEEEEEEEEEEEEEEEEEEEEEEEEEEEEEEEEEEEEEEEEEE	TRBV11-1*00(130),TRBV7-9*00(130),TRBV4-2*00(119),TRBV7-2*00(114),TRBV7-6*00(114)	TRBD1*00(35)	TRBJ1-1*00(225)		531|543|568|0|12||60.0;556|568|593|0|12||60.0;537|550|574|0|13||65.0;580|592|617|0|12||60.0;576|588|613|0|12||60.0	14|21|36|17|24||35.0	23|40|68|28|45||85.0												TGTGCCAGCAGCCCCTCGACAGGGAAGTACACTGAAGCTTTCTTT	36								CASSPSTGKYTEAFF		:::::::::0:-5:12:17:-2:-3:24:28:-3:45:::	TLML_20_	RNA
5405	CLONES_TRBTLML_20__FU2_TCR-JV_cDNA_25_ATCATTCC_merged_170000.txt	9049	1	2.73478e-05	TGTGCCAGCAGCCCCCTTAGCGGGGGAACAGATACGCAGTATTTT	EEAEEEEEEEEEEEEEEEEEEEAEEEEEEEEEEEEEEEEEEEEEA	TRBV4-2*00(1289),TRBV4-3*00(1145)	TRBD2*00(35)	TRBJ2-3*00(110)		537|550|574|0|13||65.0;537|550|574|0|13|SC539T|49.0	21|28|48|17|24||35.0	23|41|69|27|45||90.0												TGTGCCAGCAGCCCCCTTAGCGGGGGAACAGATACGCAGTATTTT	32								CASSPLSGGTDTQYF		:::::::::0:-4:13:17:-5:-4:24:27:-3:45:::	TLML_20_	RNA
5406	CLONES_TRBTLML_20__FU2_TCR-JV_cDNA_25_ATCATTCC_merged_170000.txt	9050	1	2.73478e-05	TGTGCCAGCAGCCCCCCGTTCGGATTTGGCTATGGCTACACCTTC	EEEEEEEEEEEEEEEEEEEEEEEEEEEEEEEEEEEEEEEEEEEEE	TRBV5-6*00(102)	TRBD1*00(25)	TRBJ1-2*00(220)		550|562|586|0|12||60.0	1|6|36|12|17||25.0	24|40|68|29|45||80.0												TGTGCCAGCAGCCCCCCGTTCGGATTTGGCTATGGCTACACCTTC	36								CASSPPFGFGYGYTF		:::::::::0:-4:12:12:11:-18:17:29:-4:45:::	TLML_20_	RNA
5407	CLONES_TRBTLML_20__FU2_TCR-JV_cDNA_25_ATCATTCC_merged_170000.txt	9051	1	2.73478e-05	TGTGCCAGCAGCCCCCCGGGGGGCCCCTCAGTCGAGCAGTACTTC	EEEEEEEEEAEEEEEEEEEEEEEEEEEEEEEEEEEEEEEEEEEEE	TRBV7-2*00(445)	TRBD1*00(34),TRBD2*00(33)	TRBJ2-7*00(205)		580|592|617|0|12||60.0	19|29|36|17|27|SC23G|34.0;24|37|48|16|29|SA28GSG31C|33.0	26|39|67|32|45||65.0												TGTGCCAGCAGCCCCCCGGGGGGCCCCTCAGTCGAGCAGTACTTC	32								CASSPPGGPSVEQYF		:::::::::0:-5:12:17:-7:5:27:32:-6:45:::	TLML_20_	RNA
5408	CLONES_TRBTLML_20__FU2_TCR-JV_cDNA_25_ATCATTCC_merged_170000.txt	9052	1	2.73478e-05	TGTGCCAGCAGCCCCCCGGGGGGCCCCTCAGTCGAGCAGCACTTC	EEEEEEEEEEEEEEEAAAAEEEEEEEEEEEEAEEEEEEEEEEEEE	TRBV7-2*00(445)	TRBD1*00(34),TRBD2*00(33)	TRBJ2-7*00(189)		580|592|617|0|12||60.0	19|29|36|17|27|SC23G|34.0;24|37|48|16|29|SA28GSG31C|33.0	26|39|67|32|45|ST33C|49.0												TGTGCCAGCAGCCCCCCGGGGGGCCCCTCAGTCGAGCAGCACTTC	32								CASSPPGGPSVEQHF		:::::::::0:-5:12:17:-7:5:27:32:-6:45:::	TLML_20_	RNA
5409	CLONES_TRBTLML_20__FU2_TCR-JV_cDNA_25_ATCATTCC_merged_170000.txt	9053	1	2.73478e-05	TGTGCCAGCAGCCCCCGGGGACAGGCGGGCTATGGCTACACCTTC	EEEEE<EEEEEEEEEEEEEEAEEEEEEEEEEAEEEEEEEAEEEEE	TRBV6-5*00(415),TRBV6-6*00(367)	TRBD1*00(40)	TRBJ1-2*00(220)		519|530|556|0|11||55.0;516|527|553|0|11||55.0	12|20|36|17|25||40.0	24|40|68|29|45||80.0												TGTGCCAGCAGCCCCCGGGGACAGGCGGGCTATGGCTACACCTTC	27								CASSPRGQAGYGYTF		:::::::::0:-6:11:17:0:-4:25:29:-4:45:::	TLML_20_	RNA
5410	CLONES_TRBTLML_20__FU2_TCR-JV_cDNA_25_ATCATTCC_merged_170000.txt	9054	1	2.73478e-05	TGTGCCAGCAGCCCCCGGACAGGGGGGACAGATACGCAGTATTTT	EEEEEEEEEEEEEEEEEEEEEEEEEEEEEEEEEEEEEEEEEEEEE	TRBV6-6*00(490)	TRBD1*00(54)	TRBJ2-3*00(230)		516|527|553|0|11||55.0	9|23|36|12|26|SG12C|54.0	23|41|69|27|45||90.0												TGTGCCAGCAGCCCCCGGACAGGGGGGACAGATACGCAGTATTTT	36								CASSPRTGGTDTQYF		:::::::::0:-6:11:12:3:-1:26:27:-3:45:::	TLML_20_	RNA
5411	CLONES_TRBTLML_20__FU2_TCR-JV_cDNA_25_ATCATTCC_merged_170000.txt	9055	1	2.73478e-05	TGTGCCAGCAGCCCCCGGACAGGGATGTCCGGGGAGCTGTTTTTT	EEEEEEAEAEEAAAAAAEEE7EE77EE7E7EEEEEEEEEEEEEEE	TRBV11-2*00(155),TRBV11-3*00(155),TRBV7-2*00(155),TRBV7-8*00(139),TRBV7-9*00(139)	TRBD1*00(44)	TRBJ2-2*00(225)		522|534|559|0|12||60.0;521|533|558|0|12||60.0;580|592|617|0|12||60.0;567|579|604|0|12||60.0;556|568|593|0|12||60.0	9|21|36|12|24|SG12C|44.0	26|43|71|28|45||85.0												TGTGCCAGCAGCCCCCGGACAGGGATGTCCGGGGAGCTGTTTTTT	22								CASSPRTGMSGELFF		:::::::::0:-5:12:12:3:-3:24:28:-6:45:::	TLML_20_	RNA
5412	CLONES_TRBTLML_20__FU2_TCR-JV_cDNA_25_ATCATTCC_merged_170000.txt	9056	1	2.73478e-05	TGTGCCAGCAGCCCCCGGAGCAGGGGGCTCGACGAGCAGTACTTC	EEEEEEEEEEEEEEEEEE<AAEEAEEEEEEEAEAEEEEEAAEAEE	TRBV7-2*00(317),TRBV7-8*00(279)	TRBD1*00(43)	TRBJ2-7*00(194)		580|592|617|0|12||60.0;567|579|604|0|12||60.0	9|24|36|13|28|SG14ASA15G|43.0	25|39|67|31|45||70.0												TGTGCCAGCAGCCCCCGGAGCAGGGGGCTCGACGAGCAGTACTTC	27								CASSPRSRGLDEQYF		:::::::::0:-5:12:13:3:0:28:31:-5:45:::	TLML_20_	RNA
5413	CLONES_TRBTLML_20__FU2_TCR-JV_cDNA_25_ATCATTCC_merged_170000.txt	9057	1	2.73478e-05	TGTGCCAGCAGCCCCCGACTAGCGGGAGTCAATGAGCAGTTCTTC	EEEEEEEEEEEEEEEEEAEEAEEEEEEEEEEEEEEEEEEEEEEEE	TRBV7-3*00(280)	TRBD2*00(60)	TRBJ2-1*00(220)		540|552|577|0|12||60.0	18|30|48|16|28||60.0	26|42|70|29|45||80.0												TGTGCCAGCAGCCCCCGACTAGCGGGAGTCAATGAGCAGTTCTTC	32								CASSPRLAGVNEQFF		:::::::::0:-5:12:16:-2:-2:28:29:-6:45:::	TLML_20_	RNA
5414	CLONES_TRBTLML_20__FU2_TCR-JV_cDNA_25_ATCATTCC_merged_170000.txt	9058	1	2.73478e-05	TGTGCCAGCAGCCCCCGACAGGGGGCAATTGAGACCCAGTACTTC	EEEEEEEEAEEEEEEEEEEEEEEEEEEEEEEEEEEEEEEEEEEEE	TRBV11-1*00(130),TRBV7-9*00(130),TRBV4-2*00(119),TRBV5-8*00(114),TRBV7-2*00(114)	TRBD1*00(50)	TRBJ2-5*00(215)		531|543|568|0|12||60.0;556|568|593|0|12||60.0;537|550|574|0|13||65.0;551|563|587|0|12||60.0;580|592|617|0|12||60.0	14|24|36|16|26||50.0	25|40|68|30|45||75.0												TGTGCCAGCAGCCCCCGACAGGGGGCAATTGAGACCCAGTACTTC	32								CASSPRQGAIETQYF		:::::::::0:-5:12:16:-2:0:26:30:-5:45:::	TLML_20_	RNA
5415	CLONES_TRBTLML_20__FU2_TCR-JV_cDNA_25_ATCATTCC_merged_170000.txt	9059	1	2.73478e-05	TGTGCCAGCAGCCCCCGAGGAGCAGTCTACAATGAGCAGTTCTTC	AEEEEEEEEEEEEAEEEEEAEEAEEEAEEEEEEEEEEEEEEEEEE	TRBV9*00(490)		TRBJ2-1*00(219)		559|571|595|0|12||60.0		23|42|70|26|45||95.0												TGTGCCAGCAGCCCCCGAGGAGCAGTCTACAATGAGCAGTTCTTC	32								CASSPRGAVYNEQFF		:::::::::0:-4:12:::::26:-3:45:::	TLML_20_	RNA
5416	CLONES_TRBTLML_20__FU2_TCR-JV_cDNA_25_ATCATTCC_merged_170000.txt	9060	1	2.73478e-05	TGTGCCAGCAGCCCCGCGAGGTTCGTGAATTCACCCCTCCACTTT	EEEEEEEEEEEEEEEEEEEEEEEEEEEEEEEEEEEEEEEEEEEEE	TRBV7-2*00(525)	TRBD2*00(25)	TRBJ1-6*00(214)		580|592|617|0|12||60.0	4|9|48|12|17||25.0	27|45|73|27|45||90.0												TGTGCCAGCAGCCCCGCGAGGTTCGTGAATTCACCCCTCCACTTT	36								CASSPARFVNSPLHF		:::::::::0:-5:12:12:12:-23:17:27:-7:45:::	TLML_20_	RNA
5417	CLONES_TRBTLML_20__FU2_TCR-JV_cDNA_25_ATCATTCC_merged_170000.txt	9061	1	2.73478e-05	TGTGCCAGCAGCCCCGGGACCTCCTATTACAATGAGCAGTTCTTC	EEEEEEEEEEEAEEEEEEE6AEEEEEEEEEEEEEEEEEAEEEEEE	TRBV11-3*00(280),TRBV11-1*00(264),TRBV11-2*00(248)	TRBD1*00(40),TRBD2*00(40)	TRBJ2-1*00(230)		521|533|558|0|12||60.0;531|543|568|0|12||60.0;522|534|559|0|12||60.0	9|17|36|12|20||40.0;13|21|48|12|20||40.0	24|42|70|27|45||90.0												TGTGCCAGCAGCCCCGGGACCTCCTATTACAATGAGCAGTTCTTC	21								CASSPGTSYYNEQFF		:::::::::0:-5:12:12:3:-7:20:27:-4:45:::	TLML_20_	RNA
5418	CLONES_TRBTLML_20__FU2_TCR-JV_cDNA_25_ATCATTCC_merged_170000.txt	9062	1	2.73478e-05	TGTGCCAGCAGCCCCGGACTAGCGGGAAGTTATAAGCAGTTCTTC	EEEEEEEEEEEEEEEEEAEEEEEEEEEEEEEEEEEEEEEEEEEEE	TRBV3-1*00(325),TRBV3-2*00(309)	TRBD2*00(60)	TRBJ2-1*00(195)		543|556|580|0|13||65.0;543|556|580|0|13||65.0	17|29|48|15|27||60.0	31|42|70|34|45||55.0												TGTGCCAGCAGCCCCGGACTAGCGGGAAGTTATAAGCAGTTCTTC	32								CASSPGLAGSYKQFF		:::::::::0:-4:13:15:-1:-3:27:34:-11:45:::	TLML_20_	RNA
5419	CLONES_TRBTLML_20__FU2_TCR-JV_cDNA_25_ATCATTCC_merged_170000.txt	9063	1	2.73478e-05	TGTGCCAGCAGCCCCGGACAGGGCGCCTATCAGCCCCAGCATTTT	EEEEEEEEEEEEEEEEEEEEEEEEEEEEEEEEEEEEEEEEEEEEE	TRBV7-6*00(345),TRBV7-7*00(313)	TRBD1*00(40)	TRBJ1-5*00(225)		576|588|613|0|12||60.0;585|597|622|0|12||60.0	13|21|36|15|23||40.0	25|42|70|28|45||85.0												TGTGCCAGCAGCCCCGGACAGGGCGCCTATCAGCCCCAGCATTTT	36								CASSPGQGAYQPQHF		:::::::::0:-5:12:15:-1:-3:23:28:-5:45:::	TLML_20_	RNA
5420	CLONES_TRBTLML_20__FU2_TCR-JV_cDNA_25_ATCATTCC_merged_170000.txt	9064	1	2.73478e-05	TGTGCCAGCAGCCCCAGTAGTAGCGGGATTGAGACCCAGTACTTC	EEEEEEEEEEEEEEEEEEEEEEEEEEEEEEEEEEEEEEEEEEEEE	TRBV7-3*00(280),TRBV7-4*00(248)	TRBD2*00(40)	TRBJ2-5*00(215)		540|552|577|0|12||60.0;545|557|582|0|12||60.0	21|29|48|20|28||40.0	25|40|68|30|45||75.0												TGTGCCAGCAGCCCCAGTAGTAGCGGGATTGAGACCCAGTACTTC	36								CASSPSSSGIETQYF		:::::::::0:-5:12:20:-5:-3:28:30:-5:45:::	TLML_20_	RNA
5421	CLONES_TRBTLML_20__FU2_TCR-JV_cDNA_25_ATCATTCC_merged_170000.txt	9065	1	2.73478e-05	TGTGCCAGCAGCCCGCTCCCGGGGGCTAACACTGAAGCTTTCTTT	EEEAEEEAEEEEEEEEEEEEEEEEEEEEEEEEEEEEEEEEEEEEE	TRBV27*00(865)	TRBD1*00(35),TRBD2*00(35)	TRBJ1-1*00(230)		556|567|593|0|11||55.0	8|15|36|16|23||35.0;12|19|48|16|23||35.0	22|40|68|27|45||90.0												TGTGCCAGCAGCCCGCTCCCGGGGGCTAACACTGAAGCTTTCTTT	32								CASSPLPGANTEAFF		:::::::::0:-6:11:16:4:-9:23:27:-2:45:::	TLML_20_	RNA
5422	CLONES_TRBTLML_20__FU2_TCR-JV_cDNA_25_ATCATTCC_merged_170000.txt	9066	1	2.73478e-05	TGTGCCAGCAGCCCGCAGGGACAGGGGTTTCAGCCCCAGCATTTT	EEEEEAEEAEEEEEEEEEEEEEEEEEEEEEEEEEEEEEEEEEEEE	TRBV7-2*00(660)	TRBD1*00(50)	TRBJ1-5*00(220)		580|592|617|0|12||60.0	12|22|36|17|27||50.0	26|42|70|29|45||80.0												TGTGCCAGCAGCCCGCAGGGACAGGGGTTTCAGCCCCAGCATTTT	32								CASSPQGQGFQPQHF		:::::::::0:-5:12:17:0:-2:27:29:-6:45:::	TLML_20_	RNA
5423	CLONES_TRBTLML_20__FU2_TCR-JV_cDNA_25_ATCATTCC_merged_170000.txt	9067	1	2.73478e-05	TGTGCCAGCAGCCCGGGGAGGGCCCCTTGGAATGAGCAGTTCTTC	EEEEEEEEEEEEEEEEAEEEEEEEAEEEAEEEEEEEEEEEEEEEE	TRBV6-4*00(690)	TRBD2*00(50)	TRBJ2-1*00(215)		518|529|555|0|11||55.0	25|35|48|15|25||50.0	27|42|70|30|45||75.0												TGTGCCAGCAGCCCGGGGAGGGCCCCTTGGAATGAGCAGTTCTTC	32								CASSPGRAPWNEQFF		:::::::::0:-6:11:15:-9:3:25:30:-7:45:::	TLML_20_	RNA
5424	CLONES_TRBTLML_20__FU2_TCR-JV_cDNA_25_ATCATTCC_merged_170000.txt	9068	1	2.73478e-05	TGTGCCAGCAGCCCGGGACAGGGGGCTTCGGCGCTCCAGTACTTC	EEEEEEEEEEEEEEEEEEAEEEEEEEEAEEEEEEEEAEEEEEEEE	TRBV7-9*00(600)	TRBD1*00(70)	TRBJ2-5*00(190)		556|568|593|0|12||60.0	10|24|36|12|26||70.0	30|40|68|35|45||50.0												TGTGCCAGCAGCCCGGGACAGGGGGCTTCGGCGCTCCAGTACTTC	32								CASSPGQGASALQYF		:::::::::0:-5:12:12:2:0:26:35:-10:45:::	TLML_20_	RNA
5425	CLONES_TRBTLML_20__FU2_TCR-JV_cDNA_25_ATCATTCC_merged_170000.txt	9069	1	2.73478e-05	TGTGCCAGCAGCCCGGGACAGGACTTAAACACTGAAGCTTTCTTT	EEEEEEEEEEEEEEEEEEAEEEEEEEEEEEEEEEEEEEEEEEEEE	TRBV12-3*00(494),TRBV12-4*00(494)	TRBD1*00(55)	TRBJ1-1*00(230)		530|541|567|0|11||55.0;530|541|567|0|11||55.0	9|20|36|11|22||55.0	22|40|68|27|45||90.0												TGTGCCAGCAGCCCGGGACAGGACTTAAACACTGAAGCTTTCTTT	32								CASSPGQDLNTEAFF		:::::::::0:-6:11:11:3:-4:22:27:-2:45:::	TLML_20_	RNA
5426	CLONES_TRBTLML_20__FU2_TCR-JV_cDNA_25_ATCATTCC_merged_170000.txt	9070	1	2.73478e-05	TGTGCCAGCAGCCCGGAATTAGCGGAAGCCGGGGGGCAGTTCTTC	EEEEEEEEEEEEEEEEEEEAEEEEEEEEEE<AEAAEEEEEEEEEE	TRBV11-1*00(895)	TRBD2*00(33)	TRBJ2-1*00(140)		531|543|568|0|12||60.0	14|27|48|12|25|SG18ASC20T|33.0	32|42|70|35|45||50.0												TGTGCCAGCAGCCCGGAATTAGCGGAAGCCGGGGGGCAGTTCTTC	27								CASSPELAEAGGQFF		:::::::::0:-5:12:12:2:-5:25:35:-12:45:::	TLML_20_	RNA
5427	CLONES_TRBTLML_20__FU2_TCR-JV_cDNA_25_ATCATTCC_merged_170000.txt	9071	1	2.73478e-05	TGTGCCAGCAGCCCGACCCGGACAGCCTTCTACGAGCAGTACTTC	EEEEEAEEEEEEEEEEEEEEEEEEEEEEEEEEEEEEEEEEEEEEE	TRBV7-8*00(320),TRBV7-2*00(288)	TRBD1*00(30)	TRBJ2-7*00(220)		567|579|604|0|12||60.0;580|592|617|0|12||60.0	13|19|36|19|25||30.0	23|39|67|29|45||80.0												TGTGCCAGCAGCCCGACCCGGACAGCCTTCTACGAGCAGTACTTC	32								CASSPTRTAFYEQYF		:::::::::0:-5:12:19:-1:-5:25:29:-3:45:::	TLML_20_	RNA
5428	CLONES_TRBTLML_20__FU2_TCR-JV_cDNA_25_ATCATTCC_merged_170000.txt	9072	1	2.73478e-05	TGTGCCAGCAGCCCGACGGGAGGAAGCACAGATACGCAGTATTTT	EEEEEEEEEEEEEEEAEEEEEEEEEEEEEEEEEEEEEEEEEEEEE	TRBV14*00(564)	TRBD2*00(35)	TRBJ2-3*00(245)		516|529|553|0|13||65.0	24|31|48|16|23||35.0	20|41|69|24|45||105.0												TGTGCCAGCAGCCCGACGGGAGGAAGCACAGATACGCAGTATTTT	32								CASSPTGGSTDTQYF		:::::::::0:-4:13:16:-8:-1:23:24:0:45:::	TLML_20_	RNA
5429	CLONES_TRBTLML_20__FU2_TCR-JV_cDNA_25_ATCATTCC_merged_170000.txt	9073	1	2.73478e-05	TGTGCCAGCAGCCCGAGTGGGAGGGTGGGGGAGACCCAGTACTTC	EEEEEEEEEEEEEEEEEEEEEEEEEEEEEEEEEEEEEEEEEEEEE	TRBV7-3*00(515)	TRBD2*00(35)	TRBJ2-5*00(199)		540|552|577|0|12||60.0	25|32|48|18|25||35.0	25|40|68|30|45||75.0												TGTGCCAGCAGCCCGAGTGGGAGGGTGGGGGAGACCCAGTACTTC	36								CASSPSGRVGETQYF		:::::::::0:-5:12:18:-9:0:25:30:-5:45:::	TLML_20_	RNA
5430	CLONES_TRBTLML_20__FU2_TCR-JV_cDNA_25_ATCATTCC_merged_170000.txt	9074	1	2.73478e-05	TGTGCCAGCAGCCCATTTGACAGGGCTAAAGAGACCCAGTACTTC	EEEEEEEEEEEEEEEAEEEEEEEEEEEEEEEEEEEEEEE6EEEEE	TRBV7-2*00(719)	TRBD1*00(35)	TRBJ2-5*00(225)		580|592|617|0|12||60.0	14|21|36|18|25||35.0	23|40|68|28|45||85.0												TGTGCCAGCAGCCCATTTGACAGGGCTAAAGAGACCCAGTACTTC	21								CASSPFDRAKETQYF		:::::::::0:-5:12:18:-2:-3:25:28:-3:45:::	TLML_20_	RNA
5431	CLONES_TRBTLML_20__FU2_TCR-JV_cDNA_25_ATCATTCC_merged_170000.txt	9075	1	2.73478e-05	TGTGCCAGCAGCCCATTTAGGGAGATGAACACTGAAGCTTTCTTT	EEEEEEEEEEEEEEEEEAEEEAEEEEEEEEEEEEEEEEEEEEEEE	TRBV7-9*00(940)	TRBD2*00(25)	TRBJ1-1*00(130)		556|568|593|0|12||60.0	25|30|48|19|24||25.0	19|40|68|24|45||105.0												TGTGCCAGCAGCCCATTTAGGGAGATGAACACTGAAGCTTTCTTT	32								CASSPFREMNTEAFF		:::::::::0:-5:12:19:-9:-2:24:24:1:45:::	TLML_20_	RNA
5432	CLONES_TRBTLML_20__FU2_TCR-JV_cDNA_25_ATCATTCC_merged_170000.txt	9076	1	2.73478e-05	TGTGCCAGCAGCCCATCCGGGACAGGGGACGGCGAGCAGTACTTC	EEEEEEEEEEEEEEEEEEEEAEEEEEEEEAEEEEEEEEEEEEEEE	TRBV12-3*00(780),TRBV12-4*00(780)	TRBD1*00(60)	TRBJ2-7*00(205)		530|541|567|0|11||55.0;530|541|567|0|11||55.0	10|22|36|16|28||60.0	26|39|67|32|45||65.0												TGTGCCAGCAGCCCATCCGGGACAGGGGACGGCGAGCAGTACTTC	32								CASSPSGTGDGEQYF		:::::::::0:-6:11:16:2:-2:28:32:-6:45:::	TLML_20_	RNA
5433	CLONES_TRBTLML_20__FU2_TCR-JV_cDNA_25_ATCATTCC_merged_170000.txt	9077	1	2.73478e-05	TGTGCCAGCAGCCCATCGTGGAGGAACACCGGGGAGCTGTTTTTT	EEEEEEEEEEEEEEEEEEEEEEEEEEEEEEEEAEEEEEEEEEEEE	TRBV7-9*00(630)		TRBJ2-2*00(250)		556|568|593|0|12||60.0		21|43|71|23|45||110.0												TGTGCCAGCAGCCCATCGTGGAGGAACACCGGGGAGCTGTTTTTT	32								CASSPSWRNTGELFF		:::::::::0:-5:12:::::23:-1:45:::	TLML_20_	RNA
5434	CLONES_TRBTLML_20__FU2_TCR-JV_cDNA_25_ATCATTCC_merged_170000.txt	9078	1	2.73478e-05	TGTGCCAGCAGCCCACGGGGATCGAACACCGGGGAGCTGTTTTTT	EEEEEEEEEEEEEEEEEEEEEEEEEEEEEEEEEEEEEEEEEEEEE	TRBV27*00(225)		TRBJ2-2*00(255)		556|567|593|0|11||55.0		20|43|71|22|45||115.0												TGTGCCAGCAGCCCACGGGGATCGAACACCGGGGAGCTGTTTTTT	36								CASSPRGSNTGELFF		:::::::::0:-6:11:::::22:0:45:::	TLML_20_	RNA
5435	CLONES_TRBTLML_20__FU2_TCR-JV_cDNA_25_ATCATTCC_merged_170000.txt	9079	1	2.73478e-05	TGTGCCAGCAGCCCACAGTGTAATACCCAAGAGACCCAGTACTTC	EEEE<EEEEEEEEAEEEEAEEEEEEEEEEEEEEEEEAAEEEEEEA	TRBV9*00(425)		TRBJ2-5*00(235)		559|571|595|0|12||60.0		21|40|68|26|45||95.0												TGTGCCAGCAGCCCACAGTGTAATACCCAAGAGACCCAGTACTTC	27								CASSPQCNTQETQYF		:::::::::0:-4:12:::::26:-1:45:::	TLML_20_	RNA
5436	CLONES_TRBTLML_20__FU2_TCR-JV_cDNA_25_ATCATTCC_merged_170000.txt	9080	1	2.73478e-05	TGTGCCAGCAGCCCAGCGGGCCTTAACTCCTACGAGCAGTACTTC	EEEEEEEEAEEAEEEEEAEEEEEEEEEEEEEEEEEEEEEEEEEEE	TRBV7-2*00(401)	TRBD2*00(30)	TRBJ2-7*00(235)		580|592|617|0|12||60.0	22|28|48|14|20||30.0	20|39|67|26|45||95.0												TGTGCCAGCAGCCCAGCGGGCCTTAACTCCTACGAGCAGTACTTC	32								CASSPAGLNSYEQYF		:::::::::0:-5:12:14:-6:-4:20:26:0:45:::	TLML_20_	RNA
5437	CLONES_TRBTLML_20__FU2_TCR-JV_cDNA_25_ATCATTCC_merged_170000.txt	9081	1	2.73478e-05	TGTGCCAGCAGCCCAGGGACAGGCCCTTCCTACGAGCAGTACTTC	EEEEEEEEEEEEEEEEEEEEEEEEEEEEEEEEEEEEEEEEEEEEE	TRBV7-6*00(345),TRBV7-7*00(313)	TRBD1*00(40)	TRBJ2-7*00(230)		576|588|613|0|12||60.0;585|597|622|0|12||60.0	12|20|36|15|23||40.0	21|39|67|27|45||90.0												TGTGCCAGCAGCCCAGGGACAGGCCCTTCCTACGAGCAGTACTTC	36								CASSPGTGPSYEQYF		:::::::::0:-5:12:15:0:-4:23:27:-1:45:::	TLML_20_	RNA
5438	CLONES_TRBTLML_20__FU2_TCR-JV_cDNA_25_ATCATTCC_merged_170000.txt	9082	1	2.73478e-05	TGTGCCAGCAGCCCAGGACAGGGTTTAAATCAGCCCCAGCATTTT	EAEEEAEEEEEEEEEEEEEEEEEEEEEEEEAEEAEEEEEEEAAAA	TRBV5-5*00(664),TRBV5-7*00(584)	TRBD1*00(40)	TRBJ1-5*00(95)		549|561|585|0|12||60.0;551|563|587|0|12||60.0	13|21|36|15|23||40.0	24|42|70|27|45||90.0												TGTGCCAGCAGCCCAGGACAGGGTTTAAATCAGCCCCAGCATTTT	32								CASSPGQGLNQPQHF		:::::::::0:-4:12:15:-1:-3:23:27:-4:45:::	TLML_20_	RNA
5439	CLONES_TRBTLML_20__FU2_TCR-JV_cDNA_25_ATCATTCC_merged_170000.txt	9083	1	2.73478e-05	TGTGCCAGCAGCCCAATGGACAGTCTGGCTAATGAAGCTTTCTTT	EEEEEEEEEAEEEEAE<AEAEEEEEEEEA<EEEEEAEEEEEEAEE	TRBV5-6*00(550),TRBV5-7*00(502),TRBV5-5*00(486)	TRBD1*00(30)	TRBJ1-1*00(105)		550|562|586|0|12||60.0;551|563|587|0|12||60.0;549|561|585|0|12||60.0	13|19|36|17|23||30.0	27|40|68|32|45||65.0												TGTGCCAGCAGCCCAATGGACAGTCTGGCTAATGAAGCTTTCTTT	27								CASSPMDSLANEAFF		:::::::::0:-4:12:17:-1:-5:23:32:-7:45:::	TLML_20_	RNA
5440	CLONES_TRBTLML_20__FU2_TCR-JV_cDNA_25_ATCATTCC_merged_170000.txt	9084	1	2.73478e-05	TGTGCCAGCAGCCGTTTGACGTCCTGCAATCAGCCCCAGCATTTT	EEEEEEEEEEEEEEEEEEEEEEEEEEEEEEEEEEEEEEEEEEEEE	TRBV6-1*00(140),TRBV6-4*00(140),TRBV6-5*00(140),TRBV6-6*00(140),TRBV6-8*00(124)		TRBJ1-5*00(240)		516|527|553|0|11||55.0;518|529|555|0|11||55.0;519|530|556|0|11||55.0;516|527|553|0|11||55.0;512|523|549|0|11||55.0		22|42|70|25|45||100.0												TGTGCCAGCAGCCGTTTGACGTCCTGCAATCAGCCCCAGCATTTT	36								CASSRLTSCNQPQHF		:::::::::0:-6:11:::::25:-2:45:::	TLML_20_	RNA
5441	CLONES_TRBTLML_20__FU2_TCR-JV_cDNA_25_ATCATTCC_merged_170000.txt	9085	1	2.73478e-05	TGTGCCAGCAGCCGTCGGGGCGGCGGGAACGACGAGCAGTACTTC	AEEEEEEEAEEEEEEEEEEEEEEEEEEAAEEEEAEEEEEEEEEEE	TRBV12-1*00(80)	TRBD1*00(30),TRBD2*00(30)	TRBJ2-7*00(210)		526|538|563|0|12||60.0	19|25|36|16|22||30.0;23|29|48|22|28||30.0	25|39|67|31|45||70.0												TGTGCCAGCAGCCGTCGGGGCGGCGGGAACGACGAGCAGTACTTC	32								CASSRRGGGNDEQYF		:::::::::0:-5:12:16:-7:1:22:31:-5:45:::	TLML_20_	RNA
5442	CLONES_TRBTLML_20__FU2_TCR-JV_cDNA_25_ATCATTCC_merged_170000.txt	9086	1	2.73478e-05	TGTGCCAGCAGCCGTGGACAGGGGATCACAGATACGCAGTATTTT	EEEEEEEEEEEEEEEEEEEEEEEEEEEEEEEEEEEEEEEEEEEEE	TRBV12-3*00(125),TRBV12-4*00(125)	TRBD1*00(45)	TRBJ2-3*00(235)		530|541|567|0|11||55.0;530|541|567|0|11||55.0	13|22|36|15|24||45.0	22|41|69|26|45||95.0												TGTGCCAGCAGCCGTGGACAGGGGATCACAGATACGCAGTATTTT	36								CASSRGQGITDTQYF		:::::::::0:-6:11:15:-1:-2:24:26:-2:45:::	TLML_20_	RNA
5443	CLONES_TRBTLML_20__FU2_TCR-JV_cDNA_25_ATCATTCC_merged_170000.txt	9087	1	2.73478e-05	TGTGCCAGCAGCCGTGACATCTCAAATAATTCACCCCTCCACTTT	EEEEEEEEEEEEEEEEEEEEEEEEEEEEEEEEEEEEEEEEEEEEE	TRBV28*00(165)		TRBJ1-6*00(224)		564|575|601|0|11||55.0		25|45|73|25|45||100.0												TGTGCCAGCAGCCGTGACATCTCAAATAATTCACCCCTCCACTTT	36								CASSRDISNNSPLHF		:::::::::0:-6:11:::::25:-5:45:::	TLML_20_	RNA
5444	CLONES_TRBTLML_20__FU2_TCR-JV_cDNA_25_ATCATTCC_merged_170000.txt	9088	1	2.73478e-05	TGTGCCAGCAGCCGTAGCGGGAAGGGGGCCTACGAGAAGTACTTC	EEEEEEEEEEEEEEEEEEEEEEEEEEEEEEEEEEEEEEEEEEEEE	TRBV12-3*00(165),TRBV12-4*00(165)	TRBD2*00(40),TRBD1*00(34)	TRBJ2-7*00(209)		530|541|567|0|11||55.0;530|541|567|0|11||55.0	21|29|48|14|22||40.0;11|23|36|17|28|DC16|34.0	22|39|67|28|45|SC30A|69.0												TGTGCCAGCAGCCGTAGCGGGAAGGGGGCCTACGAGAAGTACTTC	36								CASSRSGKGAYEKYF		:::::::::0:-6:11:14:-5:-3:22:28:-2:45:::	TLML_20_	RNA
5445	CLONES_TRBTLML_20__FU2_TCR-JV_cDNA_25_ATCATTCC_merged_170000.txt	9089	1	2.73478e-05	TGTGCCAGCAGCCGCTTACAGGGTTTCGGAAACACCATATATTTT	<EAEEEEEEEEEEEEEEEEEEEEEEEEAEEEEEEEEEEEEEEEEE	TRBV28*00(1135)	TRBD1*00(30)	TRBJ1-3*00(230)		564|575|601|0|11||55.0	15|21|36|17|23||30.0	24|42|70|27|45||90.0												TGTGCCAGCAGCCGCTTACAGGGTTTCGGAAACACCATATATTTT	27								CASSRLQGFGNTIYF		:::::::::0:-6:11:17:-3:-3:23:27:-4:45:::	TLML_20_	RNA
5446	CLONES_TRBTLML_20__FU2_TCR-JV_cDNA_25_ATCATTCC_merged_170000.txt	9090	1	2.73478e-05	TGTGCCAGCAGCCGCCGGAGGGTTGGAGTATACGAGCAGTACTTC	EEEEEEEEEEEEEEEEEEEEEEEEEEEEEEEEEEEEEEEEEEEEE	TRBV11-1*00(165),TRBV7-9*00(165),TRBV11-3*00(149),TRBV5-5*00(149)	TRBD2*00(30)	TRBJ2-7*00(215)		531|543|568|0|12||60.0;556|568|593|0|12||60.0;521|533|558|0|12||60.0;549|561|585|0|12||60.0	26|32|48|16|22||30.0	24|39|67|30|45||75.0												TGTGCCAGCAGCCGCCGGAGGGTTGGAGTATACGAGCAGTACTTC	36								CASSRRRVGVYEQYF		:::::::::0:-5:12:16:-10:0:22:30:-4:45:::	TLML_20_	RNA
5447	CLONES_TRBTLML_20__FU2_TCR-JV_cDNA_25_ATCATTCC_merged_170000.txt	9091	1	2.73478e-05	TGTGCCAGCAGCCGCCGACTAGCGGCCTACAATGAGCAGTTCTTC	EEEEEEEEEEEEEEEEEEEEEEEEEEEEEEEEEEEEEEEEEEEEE	TRBV11-2*00(310),TRBV11-3*00(278)	TRBD2*00(45)	TRBJ2-1*00(240)		522|534|559|0|12||60.0;521|533|558|0|12||60.0	18|27|48|16|25||45.0	22|42|70|25|45||100.0												TGTGCCAGCAGCCGCCGACTAGCGGCCTACAATGAGCAGTTCTTC	36								CASSRRLAAYNEQFF		:::::::::0:-5:12:16:-2:-5:25:25:-2:45:::	TLML_20_	RNA
5448	CLONES_TRBTLML_20__FU2_TCR-JV_cDNA_25_ATCATTCC_merged_170000.txt	9092	1	2.73478e-05	TGTGCCAGCAGCCGGGGGGAGGTAGGCACAGATACGCAGTATTTT	EEEEEEAEEEEAEEEEAEEEEEEEEEE<E<EEAEEEAEEEEEEEE	TRBV27*00(280)	TRBD2*00(30)	TRBJ2-3*00(240)		556|567|593|0|11||55.0	25|31|48|16|22||30.0	21|41|69|25|45||100.0												TGTGCCAGCAGCCGGGGGGAGGTAGGCACAGATACGCAGTATTTT	27								CASSRGEVGTDTQYF		:::::::::0:-6:11:16:-9:-1:22:25:-1:45:::	TLML_20_	RNA
5449	CLONES_TRBTLML_20__FU2_TCR-JV_cDNA_25_ATCATTCC_merged_170000.txt	9093	1	2.73478e-05	TGTGCCAGCAGCCGGGGACTAGCGGGAGTGAATGAGCAGTTCTTC	7EEEEEEEEEEEEEEEE7EEEEEEEE7EEEEEEEEEEEEEEEEEE	TRBV7-2*00(189)	TRBD2*00(70)	TRBJ2-1*00(153)		580|592|617|0|12||60.0	16|30|48|14|28||70.0	27|42|70|30|45||75.0												TGTGCCAGCAGCCGGGGACTAGCGGGAGTGAATGAGCAGTTCTTC	22								CASSRGLAGVNEQFF		:::::::::0:-5:12:14:0:-2:28:30:-7:45:::	TLML_20_	RNA
5450	CLONES_TRBTLML_20__FU2_TCR-JV_cDNA_25_ATCATTCC_merged_170000.txt	9094	1	2.73478e-05	TGTGCCAGCAGCCGGGACACCCGTATTGACAATGAGCAGTTCTTC	EEEEEEEEEEEEEEEEEEEEEEEEEEEEEEEEEEEEAEEEEEEEE	TRBV4-2*00(105),TRBV11-1*00(100),TRBV11-2*00(100),TRBV11-3*00(100),TRBV7-9*00(100)	TRBD1*00(30)	TRBJ2-1*00(225)		537|550|574|0|13||65.0;531|543|568|0|12||60.0;522|534|559|0|12||60.0;521|533|558|0|12||60.0;556|568|593|0|12||60.0	12|18|36|13|19||30.0	25|42|70|28|45||85.0												TGTGCCAGCAGCCGGGACACCCGTATTGACAATGAGCAGTTCTTC	32								CASSRDTRIDNEQFF		:::::::::0:-4:13:13:0:-6:19:28:-5:45:::	TLML_20_	RNA
5451	CLONES_TRBTLML_20__FU2_TCR-JV_cDNA_25_ATCATTCC_merged_170000.txt	9095	1	2.73478e-05	TGTGCCAGCAGCCGGGAGCCAGGGGTGGAGGAAAAACTGTTTTTT	EEEEEEEEEEEEEEEEEEEEEEEEEEEEEEEEEEEEEEEEEEEEE	TRBV4-2*00(135),TRBV5-4*00(130),TRBV5-5*00(130),TRBV5-8*00(130)	TRBD1*00(30)	TRBJ1-4*00(199)		537|550|574|0|13||65.0;549|561|585|0|12||60.0;549|561|585|0|12||60.0;551|563|587|0|12||60.0	16|22|36|19|25||30.0	28|43|71|30|45||75.0												TGTGCCAGCAGCCGGGAGCCAGGGGTGGAGGAAAAACTGTTTTTT	36								CASSREPGVEEKLFF		:::::::::0:-4:13:19:-4:-2:25:30:-8:45:::	TLML_20_	RNA
5452	CLONES_TRBTLML_20__FU2_TCR-JV_cDNA_25_ATCATTCC_merged_170000.txt	9096	1	2.73478e-05	TGTGCCAGCAGCCGACCCTGGAACAGTCAAGAGACCCAGTACTTC	EEEEEEEEEEEEEEEEEEAEEEEEEEEEEEEEEEEEEEEEEEEAE	TRBV28*00(635)	TRBD1*00(25)	TRBJ2-5*00(230)		564|575|601|0|11||55.0	3|8|36|15|20||25.0	22|40|68|27|45||90.0												TGTGCCAGCAGCCGACCCTGGAACAGTCAAGAGACCCAGTACTTC	32								CASSRPWNSQETQYF		:::::::::0:-6:11:15:9:-16:20:27:-2:45:::	TLML_20_	RNA
5453	CLONES_TRBTLML_20__FU2_TCR-JV_cDNA_25_ATCATTCC_merged_170000.txt	9097	1	2.73478e-05	TGTGCCAGCAGCCGACCGGGACAGGTGTACAATGAGCAGTTCTTC	EEEEEEEEEEEEEEEEEAEEEEEEEEEEEEEEEEEEEEEEEEEEE	TRBV3-1*00(510),TRBV3-2*00(462)	TRBD1*00(50)	TRBJ2-1*00(230)		543|556|580|0|13||65.0;543|556|580|0|13||65.0	10|20|36|15|25||50.0	24|42|70|27|45||90.0												TGTGCCAGCAGCCGACCGGGACAGGTGTACAATGAGCAGTTCTTC	32								CASSRPGQVYNEQFF		:::::::::0:-4:13:15:2:-4:25:27:-4:45:::	TLML_20_	RNA
5454	CLONES_TRBTLML_20__FU2_TCR-JV_cDNA_25_ATCATTCC_merged_170000.txt	9098	1	2.73478e-05	TGTGCCAGCAGCCGAGTGAGGAGCTCCTACAATGAGCAGTTCTTC	EEEEEEEEEEEEEEEEEEEEEEEEEEEEEEEEEEEEEEEEEEEEE	TRBV7-3*00(258)		TRBJ2-1*00(275)		540|552|577|0|12||60.0		15|42|70|18|45||135.0												TGTGCCAGCAGCCGAGTGAGGAGCTCCTACAATGAGCAGTTCTTC	36								CASSRVRSSYNEQFF		:::::::::0:-5:12:::::18:5:45:::	TLML_20_	RNA
5455	CLONES_TRBTLML_20__FU2_TCR-JV_cDNA_25_ATCATTCC_merged_170000.txt	9099	1	2.73478e-05	TGTGCCAGCAGCCGAACGACAGGGGGCCTTCAGCCCCAGCATTTT	EEEEEEEEEEEEEEEEEEEEEEEEEEEEEEEEEEEEEEEEEEEEE	TRBV6-6*00(176)	TRBD1*00(50)	TRBJ1-5*00(220)		516|527|553|0|11||55.0	14|24|36|17|27||50.0	26|42|70|29|45||80.0												TGTGCCAGCAGCCGAACGACAGGGGGCCTTCAGCCCCAGCATTTT	36								CASSRTTGGLQPQHF		:::::::::0:-6:11:17:-2:0:27:29:-6:45:::	TLML_20_	RNA
5456	CLONES_TRBTLML_20__FU2_TCR-JV_cDNA_25_ATCATTCC_merged_170000.txt	9100	1	2.73478e-05	TGTGCCAGCAGCCGAAGACTAGCGGGAGGCCCTGAGCAGTTCTTC	EEEEEEEEEEEEEEEEEEEEEEEEEEEEEEEEEEEEEEEEEEEEE	TRBV6-1*00(200),TRBV6-5*00(200),TRBV6-6*00(200),TRBV6-8*00(184),TRBV6-9*00(184)	TRBD2*00(65)	TRBJ2-1*00(205)		516|527|553|0|11||55.0;519|530|556|0|11||55.0;516|527|553|0|11||55.0;512|523|549|0|11||55.0;515|526|552|0|11||55.0	18|31|48|16|29||65.0	29|42|70|32|45||65.0												TGTGCCAGCAGCCGAAGACTAGCGGGAGGCCCTGAGCAGTTCTTC	36								CASSRRLAGGPEQFF		:::::::::0:-6:11:16:-2:-1:29:32:-9:45:::	TLML_20_	RNA
5457	CLONES_TRBTLML_20__FU2_TCR-JV_cDNA_25_ATCATTCC_merged_170000.txt	9101	1	2.73478e-05	TGTGCCAGCAGCCATGCCCCTACTAGCACAGATACGCAGTATTTT	AEEEEEEEEEEEEEEEEEEEEEEEEAEEEEEEEEEEEEEAEEEEE	TRBV3-1*00(445)	TRBD1*00(25)	TRBJ2-3*00(255)		543|557|580|0|14||70.0	0|5|36|15|20||25.0	18|41|69|22|45||115.0												TGTGCCAGCAGCCATGCCCCTACTAGCACAGATACGCAGTATTTT	32								CASSHAPTSTDTQYF		:::::::::0:-3:14:15:12:-19:20:22:2:45:::	TLML_20_	RNA
5458	CLONES_TRBTLML_20__FU2_TCR-JV_cDNA_25_ATCATTCC_merged_170000.txt	9102	1	2.73478e-05	TGTGCCAGCAGCCACTTACTAGCGGAGCCCTACGAGCAGTACTTC	AEEEEEEEEAEEEEEEEEEEEEAEEEEEAEEEEEEEEEEEEEEEE	TRBV3-1*00(330),TRBV3-2*00(314)	TRBD2*00(30)	TRBJ2-7*00(213)		543|557|580|0|14||70.0;543|557|580|0|14||70.0	19|25|48|17|23||30.0	16|39|67|23|45|DT21|89.0												TGTGCCAGCAGCCACTTACTAGCGGAGCCCTACGAGCAGTACTTC	32								CASSHLLAEPYEQYF		:::::::::0:-3:14:17:-3:-7:23:23:4:45:::	TLML_20_	RNA
5459	CLONES_TRBTLML_20__FU2_TCR-JV_cDNA_25_ATCATTCC_merged_170000.txt	9103	1	2.73478e-05	TGTGCCAGCAGCCACCGGGACTTGAGCTCCTACGAGCAGTACTTC	EEEEEEEEEEEEEEEEEEEEEEEEEEEEEEEEEEEEEEEEEEEEE	TRBV7-6*00(290),TRBV7-7*00(258)	TRBD2*00(40),TRBD1*00(35)	TRBJ2-7*00(250)		576|588|613|0|12||60.0;585|597|622|0|12||60.0	14|22|48|14|22||40.0;10|17|36|14|21||35.0	17|39|67|23|45||110.0												TGTGCCAGCAGCCACCGGGACTTGAGCTCCTACGAGCAGTACTTC	36								CASSHRDLSSYEQYF		:::::::::0:-5:12:14:2:-10:22:23:3:45:::	TLML_20_	RNA
5460	CLONES_TRBTLML_20__FU2_TCR-JV_cDNA_25_ATCATTCC_merged_170000.txt	9104	1	2.73478e-05	TGTGCCAGCAGCCACGTCAGCGGGAACTCAGATACGCAGTATTTT	EEEEEEEEEEEEEEEEEEEEEEEEEEEEAEEEAEEEEEEEEEEEE	TRBV3-1*00(440),TRBV3-2*00(392)	TRBD2*00(35)	TRBJ2-3*00(225)		543|557|580|0|14||70.0;543|557|580|0|14||70.0	22|29|48|18|25||35.0	24|41|69|28|45||85.0												TGTGCCAGCAGCCACGTCAGCGGGAACTCAGATACGCAGTATTTT	32								CASSHVSGNSDTQYF		:::::::::0:-3:14:18:-6:-3:25:28:-4:45:::	TLML_20_	RNA
5461	CLONES_TRBTLML_20__FU2_TCR-JV_cDNA_25_ATCATTCC_merged_170000.txt	9105	1	2.73478e-05	TGTGCCAGCAGCCACGGCGGGACAGGGTCCTACGAGCAGTACTTC	EEEEEEEEEEEEEAEEEEEEEEEEEEEEEEEEEEEEEEEEEEEEA	TRBV6-1*00(155),TRBV6-5*00(155),TRBV6-6*00(155),TRBV10-3*00(139)	TRBD1*00(50)	TRBJ2-7*00(230)		516|527|553|0|11||55.0;519|530|556|0|11||55.0;516|527|553|0|11||55.0;533|544|570|0|11|ST540G|39.0	11|21|36|17|27||50.0	21|39|67|27|45||90.0												TGTGCCAGCAGCCACGGCGGGACAGGGTCCTACGAGCAGTACTTC	32								CASSHGGTGSYEQYF		:::::::::0:-6:11:17:1:-3:27:27:-1:45:::	TLML_20_	RNA
5462	CLONES_TRBTLML_20__FU2_TCR-JV_cDNA_25_ATCATTCC_merged_170000.txt	9106	1	2.73478e-05	TGTGCCAGCAGCCACACCGGGACTAGCCAGTACGAGCAGTACTTC	EEEEEEEEEEEEEEEEEEEEEEEEEEEEEEEEAEEEEEEEEEEEE	TRBV4-2*00(1264)	TRBD2*00(55)	TRBJ2-7*00(150)		537|551|574|0|14||70.0	14|25|48|16|27||55.0	24|39|67|30|45||75.0												TGTGCCAGCAGCCACACCGGGACTAGCCAGTACGAGCAGTACTTC	32								CASSHTGTSQYEQYF		:::::::::0:-3:14:16:2:-7:27:30:-4:45:::	TLML_20_	RNA
5463	CLONES_TRBTLML_20__FU2_TCR-JV_cDNA_25_ATCATTCC_merged_170000.txt	9107	1	2.73478e-05	TGTGCCAGCAGCCAGCTAGCGTCGGGGGGCACTGAAGCTTTCTTT	EEEEEEEEEEEEEEEEEEEEEEEEEEEEEEEEEEEEEEEEEEEEE	TRBV4-2*00(213),TRBV4-3*00(197)	TRBD2*00(30)	TRBJ1-1*00(220)		537|551|574|0|14||70.0;537|551|574|0|14|SC539T|54.0	20|26|48|15|21||30.0	24|40|68|29|45||80.0												TGTGCCAGCAGCCAGCTAGCGTCGGGGGGCACTGAAGCTTTCTTT	36								CASSQLASGGTEAFF		:::::::::0:-3:14:15:-4:-6:21:29:-4:45:::	TLML_20_	RNA
5464	CLONES_TRBTLML_20__FU2_TCR-JV_cDNA_25_ATCATTCC_merged_170000.txt	9108	1	2.73478e-05	TGTGCCAGCAGCCAGCTAGCGGGATTGGCAGATACGCAGTATTTT	EEEEEEEEEEEEEEEEEEEEEEEEEEEEEEEEEEEEEEEEEEEEE	TRBV14*00(569)	TRBD2*00(45)	TRBJ2-3*00(225)		516|530|553|0|14||70.0	20|29|48|15|24||45.0	24|41|69|28|45||85.0												TGTGCCAGCAGCCAGCTAGCGGGATTGGCAGATACGCAGTATTTT	36								CASSQLAGLADTQYF		:::::::::0:-3:14:15:-4:-3:24:28:-4:45:::	TLML_20_	RNA
5465	CLONES_TRBTLML_20__FU2_TCR-JV_cDNA_25_ATCATTCC_merged_170000.txt	9109	1	2.73478e-05	TGTGCCAGCAGCCAGCTAGCGGGAGGGCCCTACGAGCAGTACTTC	EEEAEEEEEEEEEEEEEEEEEEEEEEEEEEEEEEEEEEEEEEEEE	TRBV7-9*00(959)	TRBD2*00(65)	TRBJ2-7*00(225)		556|568|593|0|12||60.0	20|33|48|15|28||65.0	22|39|67|28|45||85.0												TGTGCCAGCAGCCAGCTAGCGGGAGGGCCCTACGAGCAGTACTTC	32								CASSQLAGGPYEQYF		:::::::::0:-5:12:15:-4:1:28:28:-2:45:::	TLML_20_	RNA
5467	CLONES_TRBTLML_20__FU2_TCR-JV_cDNA_25_ATCATTCC_merged_170000.txt	9111	1	2.73478e-05	TGTGCCAGCAGCCAGAGGGGGAGTGGGACCTACGAGCAGTACTTC	EEEEEEEEEEEEEEEEEEEEEEEEEEEEEEEEEEEEEEEEEEEEE	TRBV12-3*00(555),TRBV12-4*00(555)	TRBD1*00(30)	TRBJ2-7*00(225)		530|541|567|0|11||55.0;530|541|567|0|11||55.0	17|23|36|15|21||30.0	22|39|67|28|45||85.0												TGTGCCAGCAGCCAGAGGGGGAGTGGGACCTACGAGCAGTACTTC	36								CASSQRGSGTYEQYF		:::::::::0:-6:11:15:-5:-1:21:28:-2:45:::	TLML_20_	RNA
5468	CLONES_TRBTLML_20__FU2_TCR-JV_cDNA_25_ATCATTCC_merged_170000.txt	9112	1	2.73478e-05	TGTGCCAGCAGCCAGAAGGGACTTCATTCCTACGAGCAGTACTTC	EEEEEEEEAEEEEEEEEEEEEEEEEEEEEEEEEEEEEEEEEEEEE	TRBV14*00(290)	TRBD2*00(30)	TRBJ2-7*00(230)		516|530|553|0|14||70.0	16|22|48|17|23||30.0	21|39|67|27|45||90.0												TGTGCCAGCAGCCAGAAGGGACTTCATTCCTACGAGCAGTACTTC	32								CASSQKGLHSYEQYF		:::::::::0:-3:14:17:0:-10:23:27:-1:45:::	TLML_20_	RNA
5469	CLONES_TRBTLML_20__FU2_TCR-JV_cDNA_25_ATCATTCC_merged_170000.txt	9113	1	2.73478e-05	TGTGCCAGCAGCCAATCGGGGGGCCTTCCCGAGACCCAGTACTTC	EEEEEEEEEEEEEEEEEEEEEEEEEEEEEEEEEEEEEEEEEEEEE	TRBV4-2*00(535),TRBV4-3*00(519)	TRBD2*00(34),TRBD1*00(30)	TRBJ2-5*00(215)		537|552|574|0|15||75.0;537|552|574|0|15|SC539T|59.0	29|39|48|20|30|SC34T|34.0;18|24|36|18|24||30.0	25|40|68|30|45||75.0												TGTGCCAGCAGCCAATCGGGGGGCCTTCCCGAGACCCAGTACTTC	36								CASSQSGGLPETQYF		:::::::::0:-2:15:20:-13:7:30:30:-5:45:::	TLML_20_	RNA
5470	CLONES_TRBTLML_20__FU2_TCR-JV_cDNA_25_ATCATTCC_merged_170000.txt	9114	1	2.73478e-05	TGTGCCAGCAGCCAATGGGAGGGGCAGGGCTACGAGCAGTACTTC	EEEEEEEEEEEEEEEEEEEEEEEEEEEEEEEEEEEEEEEEEEEEE	TRBV5-8*00(530),TRBV5-4*00(482)	TRBD2*00(35)	TRBJ2-7*00(185)		551|563|587|0|12||60.0;549|561|585|0|12||60.0	25|32|48|16|23||35.0	23|39|67|29|45||80.0												TGTGCCAGCAGCCAATGGGAGGGGCAGGGCTACGAGCAGTACTTC	36								CASSQWEGQGYEQYF		:::::::::0:-4:12:16:-9:0:23:29:-3:45:::	TLML_20_	RNA
5471	CLONES_TRBTLML_20__FU2_TCR-JV_cDNA_25_ATCATTCC_merged_170000.txt	9115	1	2.73478e-05	TGTGCCAGCAGCCAACTACAGGGGACTAACCATGAGCAGTTCTTC	EEEEEEEEEEEEEEEEEEEEEEEEEEEEEEEEEEEEEEEEEEEEE	TRBV7-8*00(600)	TRBD1*00(35),TRBD2*00(35)	TRBJ2-1*00(210)		567|579|604|0|12||60.0	15|22|36|17|24||35.0;16|23|48|21|28||35.0	28|42|70|31|45||70.0												TGTGCCAGCAGCCAACTACAGGGGACTAACCATGAGCAGTTCTTC	36								CASSQLQGTNHEQFF		:::::::::0:-5:12:17:-3:-2:24:31:-8:45:::	TLML_20_	RNA
5472	CLONES_TRBTLML_20__FU2_TCR-JV_cDNA_25_ATCATTCC_merged_170000.txt	9116	1	2.73478e-05	TGTGCCAGCAGCCAAGTTTCCGGAAGCGGCTATGGCTACACCTTC	AAEEEEEEEEEEEEEEEAAEEEEEEEEEEEEEEEEEEEEEEAAAA	TRBV14*00(849)	TRBD2*00(25)	TRBJ1-2*00(85)		516|532|553|0|16||80.0	22|27|48|24|29||25.0	24|40|68|29|45||80.0												TGTGCCAGCAGCCAAGTTTCCGGAAGCGGCTATGGCTACACCTTC	32								CASSQVSGSGYGYTF		:::::::::0:-1:16:24:-6:-5:29:29:-4:45:::	TLML_20_	RNA
5473	CLONES_TRBTLML_20__FU2_TCR-JV_cDNA_25_ATCATTCC_merged_170000.txt	9117	1	2.73478e-05	TGTGCCAGCAGCCAAGTCCTGGGGGACTTCTACGAGCAGTACTTC	EEEEEEEEEEEEEEEEEEEEEEEEEEEEEEEEEEEEEEEEEEEEE	TRBV3-2*00(140),TRBV3-1*00(124)	TRBD2*00(30)	TRBJ2-7*00(156)		543|559|580|0|16||80.0;543|559|580|0|16||80.0	16|22|48|22|28||30.0	23|39|67|29|45||80.0												TGTGCCAGCAGCCAAGTCCTGGGGGACTTCTACGAGCAGTACTTC	36								CASSQVLGDFYEQYF		:::::::::0:-1:16:22:0:-10:28:29:-3:45:::	TLML_20_	RNA
5474	CLONES_TRBTLML_20__FU2_TCR-JV_cDNA_25_ATCATTCC_merged_170000.txt	9118	1	2.73478e-05	TGTGCCAGCAGCCAAGTGGGCCTAAAGGGGGAGACCCAGTACTTC	EEEEEEEEEEEEEEEEEEEEEEEEEEEEEEEEEEEEEEEEEEEEE	TRBV14*00(300)	TRBD1*00(25),TRBD2*00(25)	TRBJ2-5*00(215)		516|532|553|0|16||80.0	17|22|36|25|30||25.0;29|34|48|17|22||25.0	25|40|68|30|45||75.0												TGTGCCAGCAGCCAAGTGGGCCTAAAGGGGGAGACCCAGTACTTC	36								CASSQVGLKGETQYF		:::::::::0:-1:16:25:-5:-2:30:30:-5:45:::	TLML_20_	RNA
5475	CLONES_TRBTLML_20__FU2_TCR-JV_cDNA_25_ATCATTCC_merged_170000.txt	9119	1	2.73478e-05	TGTGCCAGCAGCCAAGCCCTGGGGGACTTCTACGAGCAGTACTTC	EEEEEEEEEEEEEEEEEE<EEEEEEEEEEEEEEEEEEEEEEEEEE	TRBV3-1*00(485),TRBV3-2*00(437)	TRBD2*00(30)	TRBJ2-7*00(220)		543|559|580|0|16||80.0;543|559|580|0|16||80.0	16|22|48|22|28||30.0	23|39|67|29|45||80.0												TGTGCCAGCAGCCAAGCCCTGGGGGACTTCTACGAGCAGTACTTC	27								CASSQALGDFYEQYF		:::::::::0:-1:16:22:0:-10:28:29:-3:45:::	TLML_20_	RNA
5476	CLONES_TRBTLML_20__FU2_TCR-JV_cDNA_25_ATCATTCC_merged_170000.txt	9120	1	2.73478e-05	TGTGCCAGCAGCCAAGCCCAGGGAGGTCCCTACGAGCAGTACTTC	EEEEEEEEEEEEEEEEEEEEEEEEAEEEEEEEEEEEEEEEEEEEE	TRBV3-1*00(522),TRBV3-2*00(474)	TRBD2*00(30)	TRBJ2-7*00(92)		543|559|580|0|16||80.0;543|559|580|0|16||80.0	25|31|48|20|26||30.0	22|39|67|28|45||85.0												TGTGCCAGCAGCCAAGCCCAGGGAGGTCCCTACGAGCAGTACTTC	32								CASSQAQGGPYEQYF		:::::::::0:-1:16:20:-9:-1:26:28:-2:45:::	TLML_20_	RNA
5477	CLONES_TRBTLML_20__FU2_TCR-JV_cDNA_25_ATCATTCC_merged_170000.txt	9121	1	2.73478e-05	TGTGCCAGCAGCCAAGCGGCACTATACGGGGAGACCCAGTACTTC	EEEE<EEEEEEEE7EA<EEEEEEEEE7EEEEEEEEEEEEEEEEEE	TRBV3-1*00(530),TRBV3-2*00(482)		TRBJ2-5*00(199)		543|559|580|0|16||80.0;543|559|580|0|16||80.0		25|40|68|30|45||75.0												TGTGCCAGCAGCCAAGCGGCACTATACGGGGAGACCCAGTACTTC	22								CASSQAALYGETQYF		:::::::::0:-1:16:::::30:-5:45:::	TLML_20_	RNA
5478	CLONES_TRBTLML_20__FU2_TCR-JV_cDNA_25_ATCATTCC_merged_170000.txt	9122	1	2.73478e-05	TGTGCCAGCAGCCAAGCATTATGGGAGAACTACGAGCAGTACTTC	EEEEAEEEEEEEEEEEEEEEEEEEEEEEEEEEEEEEEEEEEEEEE	TRBV14*00(964)	TRBD2*00(25)	TRBJ2-7*00(120)		516|532|553|0|16||80.0	25|30|48|22|27||25.0	23|39|67|29|45||80.0												TGTGCCAGCAGCCAAGCATTATGGGAGAACTACGAGCAGTACTTC	32								CASSQALWENYEQYF		:::::::::0:-1:16:22:-9:-2:27:29:-3:45:::	TLML_20_	RNA
5479	CLONES_TRBTLML_20__FU2_TCR-JV_cDNA_25_ATCATTCC_merged_170000.txt	9123	1	2.73478e-05	TGTGCCAGCAGCCAAGGTGAAGGACAGGTGATTAAGGACACCTTC	EEEEEE<EEEEEEEEEEEEEEEEEEEEEEEEEEEEEEEEEEEEEE	TRBV4-1*00(509),TRBV4-2*00(445)	TRBD1*00(35)	TRBJ1-2*00(180)		537|553|574|0|16|SC539T|64.0;537|553|574|0|16||80.0	13|20|36|21|28||35.0	32|40|68|37|45||40.0												TGTGCCAGCAGCCAAGGTGAAGGACAGGTGATTAAGGACACCTTC	27								CASSQGEGQVIKDTF		:::::::::0:-1:16:21:-1:-4:28:37:-12:45:::	TLML_20_	RNA
5480	CLONES_TRBTLML_20__FU2_TCR-JV_cDNA_25_ATCATTCC_merged_170000.txt	9124	1	2.73478e-05	TGTGCCAGCAGCCAAGGGTCCCTAATCAGGAATGAGCAGTTCTTC	EEEEEAEEEEEEEEEEEEEEEEEEEEEEEEEEEEEEEEEEEEEEE	TRBV3-1*00(500),TRBV3-2*00(452)	TRBD1*00(25),TRBD2*00(25)	TRBJ2-1*00(215)		543|559|580|0|16||80.0;543|559|580|0|16||80.0	7|12|36|17|22||25.0;11|16|48|17|22||25.0	27|42|70|30|45||75.0												TGTGCCAGCAGCCAAGGGTCCCTAATCAGGAATGAGCAGTTCTTC	32								CASSQGSLIRNEQFF		:::::::::0:-1:16:17:5:-12:22:30:-7:45:::	TLML_20_	RNA
5481	CLONES_TRBTLML_20__FU2_TCR-JV_cDNA_25_ATCATTCC_merged_170000.txt	9125	1	2.73478e-05	TGTGCCAGCAGCCAAGGGCTAGCGGCCTGCTACGAGCAGTACTTC	EEEEEEEE<EEEEEEEEEEEEEEEEEEEEEEEEEEEEEEEEEEEE	TRBV3-1*00(220),TRBV3-2*00(220)	TRBD2*00(35)	TRBJ2-7*00(220)		543|559|580|0|16||80.0;543|559|580|0|16||80.0	20|27|48|18|25||35.0	23|39|67|29|45||80.0												TGTGCCAGCAGCCAAGGGCTAGCGGCCTGCTACGAGCAGTACTTC	27								CASSQGLAACYEQYF		:::::::::0:-1:16:18:-4:-5:25:29:-3:45:::	TLML_20_	RNA
5482	CLONES_TRBTLML_20__FU2_TCR-JV_cDNA_25_ATCATTCC_merged_170000.txt	9126	1	2.73478e-05	TGTGCCAGCAGCCAAGGGGCTACTTCCTACAATGAGCAGTTCTTC	EEEEEEEEEEEEEEEEEEEEEEEEEEEEEEEEEEEEEEEEEEEEE	TRBV4-2*00(310),TRBV4-3*00(294)		TRBJ2-1*00(245)		537|553|574|0|16||80.0;537|553|574|0|16|SC539T|64.0		21|42|70|24|45||105.0												TGTGCCAGCAGCCAAGGGGCTACTTCCTACAATGAGCAGTTCTTC	36								CASSQGATSYNEQFF		:::::::::0:-1:16:::::24:-1:45:::	TLML_20_	RNA
5483	CLONES_TRBTLML_20__FU2_TCR-JV_cDNA_25_ATCATTCC_merged_170000.txt	9127	1	2.73478e-05	TGTGCCAGCAGCCAAGGACTAGCGGGAGGGTATGAGCAGTTCTTC	EEEEEEEEEAEEEEEEEEEEEEEEEEEEEEAEEEEEEEEEEEEEE	TRBV3-1*00(450),TRBV3-2*00(402)	TRBD2*00(70)	TRBJ2-1*00(210)		543|559|580|0|16||80.0;543|559|580|0|16||80.0	18|32|48|16|30||70.0	28|42|70|31|45||70.0												TGTGCCAGCAGCCAAGGACTAGCGGGAGGGTATGAGCAGTTCTTC	32								CASSQGLAGGYEQFF		:::::::::0:-1:16:16:-2:0:30:31:-8:45:::	TLML_20_	RNA
5484	CLONES_TRBTLML_20__FU2_TCR-JV_cDNA_25_ATCATTCC_merged_170000.txt	9128	1	2.73478e-05	TGTGCCAGCAGCCAAGATTGGAGAGGGAATGAAAAACTGTTTTTT	EEEEEEEEEEEEEEEEEEEEEEEEEEEEEEEEEEEEEEEEEEEEE	TRBV3-1*00(185),TRBV3-2*00(185)	TRBD2*00(25)	TRBJ1-4*00(230)		543|561|580|0|18||90.0;543|561|580|0|18||90.0	27|32|48|22|27||25.0	25|43|71|27|45||90.0												TGTGCCAGCAGCCAAGATTGGAGAGGGAATGAAAAACTGTTTTTT	36								CASSQDWRGNEKLFF		:::::::::0:1:18:22:-11:0:27:27:-5:45:::	TLML_20_	RNA
5485	CLONES_TRBTLML_20__FU2_TCR-JV_cDNA_25_ATCATTCC_merged_170000.txt	9129	1	2.73478e-05	TGTGCCAGCAGCCAAGACCGGGTGATCCAAGAGACCCAGTACTTC	EEEEEAEA<E6EEEEEEE<EEEEAEEEEE6EEAE7EEEEEEEEEE	TRBV14*00(558)	TRBD1*00(25),TRBD2*00(25)	TRBJ2-5*00(235)		516|533|553|0|17||85.0	10|15|36|17|22||25.0;14|19|48|17|22||25.0	21|40|68|26|45||95.0												TGTGCCAGCAGCCAAGACCGGGTGATCCAAGAGACCCAGTACTTC	21								CASSQDRVIQETQYF		:::::::::0:0:17:17:2:-9:22:26:-1:45:::	TLML_20_	RNA
5486	CLONES_TRBTLML_20__FU2_TCR-JV_cDNA_25_ATCATTCC_merged_170000.txt	9130	1	2.73478e-05	TGTGCCAGCAGCCAAGACGCCGGGCGGGACGGTGAGCAGTTCTTC	EEEEEEEEEEEEEEEEEEEEEEEEEEEEEEEEEEEEEEEEEEEEE	TRBV4-2*00(86)	TRBD1*00(30),TRBD2*00(30)	TRBJ2-1*00(205)		537|554|574|0|17||85.0	11|17|36|24|30||30.0;15|21|48|24|30||30.0	29|42|70|32|45||65.0												TGTGCCAGCAGCCAAGACGCCGGGCGGGACGGTGAGCAGTTCTTC	36								CASSQDAGRDGEQFF		:::::::::0:0:17:24:1:-7:30:32:-9:45:::	TLML_20_	RNA
5487	CLONES_TRBTLML_20__FU2_TCR-JV_cDNA_25_ATCATTCC_merged_170000.txt	9131	1	2.73478e-05	TGTGCCAGCAGCCAAGACGAGGGAGGGCCTTTTGAGCAGTACTTC	EEEEEEEEEEEEEEEEAEEEEEEEEAEEEEAEEEEEEEEEEEEEE	TRBV4-2*00(335),TRBV4-3*00(319)	TRBD2*00(45)	TRBJ2-7*00(200)		537|554|574|0|17||85.0;537|554|574|0|17|SC539T|69.0	25|34|48|20|29||45.0	27|39|67|33|45||60.0												TGTGCCAGCAGCCAAGACGAGGGAGGGCCTTTTGAGCAGTACTTC	32								CASSQDEGGPFEQYF		:::::::::0:0:17:20:-9:2:29:33:-7:45:::	TLML_20_	RNA
5488	CLONES_TRBTLML_20__FU2_TCR-JV_cDNA_25_ATCATTCC_merged_170000.txt	9132	1	2.73478e-05	TGTGCCAGCAGCCAAGAGGGATGGCTCCCTGAGGGCTACACCTTC	EEEEEEEEE<EEEEEEEEEEEEEEEEEEEEEEEEEEEEEEEEEEE	TRBV4-2*00(294),TRBV4-3*00(278)	TRBD1*00(25),TRBD2*00(25)	TRBJ1-2*00(200)		537|554|574|0|17||85.0;537|554|574|0|17|SC539T|69.0	3|8|36|26|31||25.0;2|7|48|24|29||25.0	28|40|68|33|45||60.0												TGTGCCAGCAGCCAAGAGGGATGGCTCCCTGAGGGCTACACCTTC	27								CASSQEGWLPEGYTF		:::::::::0:0:17:26:9:-16:31:33:-8:45:::	TLML_20_	RNA
5489	CLONES_TRBTLML_20__FU2_TCR-JV_cDNA_25_ATCATTCC_merged_170000.txt	9133	1	2.73478e-05	TGTGCCAGCAGCCAAGAGGACAGGGCTGGAAACACCATATATTTT	EEEEEEEEEEEEEEEEEEEEEEEEEEEEEEEEEEEEEEEEEEEEE	TRBV4-2*00(274),TRBV4-3*00(258)	TRBD1*00(40)	TRBJ1-3*00(240)		537|554|574|0|17||85.0;537|554|574|0|17|SC539T|69.0	13|21|36|17|25||40.0	22|42|70|25|45||100.0												TGTGCCAGCAGCCAAGAGGACAGGGCTGGAAACACCATATATTTT	36								CASSQEDRAGNTIYF		:::::::::0:0:17:17:-1:-3:25:25:-2:45:::	TLML_20_	RNA
5490	CLONES_TRBTLML_20__FU2_TCR-JV_cDNA_25_ATCATTCC_merged_170000.txt	9134	1	2.73478e-05	TGTGCCAGCAGCCAAGAGATGGGGTCCCTAGAGACCCAGTACTTC	EEEEEEEEEEEEEEEEEEEEEEEEEEEEEEEEEAEEEEEEEEEEA	TRBV14*00(130)		TRBJ2-5*00(223)		516|533|553|0|17||85.0		17|40|68|22|45|SA20CSA23T|83.0												TGTGCCAGCAGCCAAGAGATGGGGTCCCTAGAGACCCAGTACTTC	32								CASSQEMGSLETQYF		:::::::::0:0:17:::::22:3:45:::	TLML_20_	RNA
5491	CLONES_TRBTLML_20__FU2_TCR-JV_cDNA_25_ATCATTCC_merged_170000.txt	9135	1	2.73478e-05	TGTGCCAGCAGCCAAGAATGGACCTTTGACTTGCGGCAGTTCTTC	EEEEEEEEEEEEEEEEEEEEEEEEEEEEEEEEEEEEEEEEEEEEE	TRBV14*00(425)		TRBJ2-1*00(190)		516|533|553|0|17||85.0		32|42|70|35|45||50.0												TGTGCCAGCAGCCAAGAATGGACCTTTGACTTGCGGCAGTTCTTC	36								CASSQEWTFDLRQFF		:::::::::0:0:17:::::35:-12:45:::	TLML_20_	RNA
5492	CLONES_TRBTLML_20__FU2_TCR-JV_cDNA_25_ATCATTCC_merged_170000.txt	9136	1	2.73478e-05	TGTGCCAGCAGCCAAGAATACAGGGGCATCTATGGCTACACCTTC	EEEEEEEAEEEEEEEEEEEEEEEEEEEEEEEEEEAEEEEEEEEEE	TRBV14*00(564)	TRBD1*00(35)	TRBJ1-2*00(220)		516|533|553|0|17||85.0	15|22|36|19|26||35.0	24|40|68|29|45||80.0												TGTGCCAGCAGCCAAGAATACAGGGGCATCTATGGCTACACCTTC	32								CASSQEYRGIYGYTF		:::::::::0:0:17:19:-3:-2:26:29:-4:45:::	TLML_20_	RNA
5493	CLONES_TRBTLML_20__FU2_TCR-JV_cDNA_25_ATCATTCC_merged_170000.txt	9137	1	2.73478e-05	TGTGCCAGCAGCCAAGAACAGGCGAGCTCCTACGAGCAGTACTTC	EEEEEEEEEEEEEEEEEEEEEEEEEEEEEEEEEEEEEEEEEEEEE	TRBV3-1*00(480),TRBV3-2*00(432)	TRBD1*00(25)	TRBJ2-7*00(250)		543|560|580|0|17||85.0;543|560|580|0|17||85.0	15|20|36|17|22||25.0	17|39|67|23|45||110.0												TGTGCCAGCAGCCAAGAACAGGCGAGCTCCTACGAGCAGTACTTC	36								CASSQEQASSYEQYF		:::::::::0:0:17:17:-3:-4:22:23:3:45:::	TLML_20_	RNA
5494	CLONES_TRBTLML_20__FU2_TCR-JV_cDNA_25_ATCATTCC_merged_170000.txt	9138	1	2.73478e-05	TGTGCCAGCAGCCAAGAAACCACAGGGGACTACGAGCAGTACTTC	EEEEEEAEEEEEEEEAEEEEEEEEEEEEEEEEEEEEEEEEAEEEE	TRBV3-1*00(490),TRBV3-2*00(442)	TRBD1*00(35)	TRBJ2-7*00(220)		543|560|580|0|17||85.0;543|560|580|0|17||85.0	15|22|36|21|28||35.0	23|39|67|29|45||80.0												TGTGCCAGCAGCCAAGAAACCACAGGGGACTACGAGCAGTACTTC	32								CASSQETTGDYEQYF		:::::::::0:0:17:21:-3:-2:28:29:-3:45:::	TLML_20_	RNA
5495	CLONES_TRBTLML_20__FU2_TCR-JV_cDNA_25_ATCATTCC_merged_170000.txt	9139	1	2.73478e-05	TGTGCCAGCAGCCAAACTGGACAGCTTGCCTACGAGCAGTACTTC	EEEEEEEEEEEEEEEEEEEEEEEEEEEEEEEEEEEEEEEEEEEEE	TRBV12-3*00(490),TRBV12-4*00(490)	TRBD1*00(30)	TRBJ2-7*00(225)		530|541|567|0|11||55.0;530|541|567|0|11||55.0	13|19|36|18|24||30.0	22|39|67|28|45||85.0												TGTGCCAGCAGCCAAACTGGACAGCTTGCCTACGAGCAGTACTTC	36								CASSQTGQLAYEQYF		:::::::::0:-6:11:18:-1:-5:24:28:-2:45:::	TLML_20_	RNA
5496	CLONES_TRBTLML_20__FU2_TCR-JV_cDNA_25_ATCATTCC_merged_170000.txt	9140	1	2.73478e-05	TGTGCCAGCAGCCAAAGACAGGGGCTACTCTACGAGCAGTACTTC	EEEEEAEEEEEEEEEEEAEEAEEEEEEEEEEEAEEEEEEEEEEEA	TRBV7-6*00(755),TRBV7-7*00(675)	TRBD1*00(40)	TRBJ2-7*00(220)		576|588|613|0|12||60.0;585|597|622|0|12||60.0	14|22|36|16|24||40.0	23|39|67|29|45||80.0												TGTGCCAGCAGCCAAAGACAGGGGCTACTCTACGAGCAGTACTTC	32								CASSQRQGLLYEQYF		:::::::::0:-5:12:16:-2:-2:24:29:-3:45:::	TLML_20_	RNA
5497	CLONES_TRBTLML_20__FU2_TCR-JV_cDNA_25_ATCATTCC_merged_170000.txt	9141	1	2.73478e-05	TGTGCCAGCAGCGTTGGACTAGCGGCTTACAATGAGCAGTTCTTC	EEEEEEEEEEEEEEEEEEEEEEAEEEEEEEEEEEEEEEEEEEEEE	TRBV5-4*00(586)		TRBJ2-1*00(230)		549|575|585|0|27|I561GSC565ASA567TST571G|61.0		24|42|70|27|45||90.0												TGTGCCAGCAGCGTTGGACTAGCGGCTTACAATGAGCAGTTCTTC	32								CASSVGLAAYNEQFF		:::::::::0:10:27:::::27:-4:45:::	TLML_20_	RNA
5498	CLONES_TRBTLML_20__FU2_TCR-JV_cDNA_25_ATCATTCC_merged_170000.txt	9142	1	2.73478e-05	TGTGCCAGCAGCGTTACTAGCGGGAGCACAGATACGCAGTATTTT	EEAEEEEEEEEEEEEEEEEEEEEEEEEEEEEEEEEEEEEEEEEEE	TRBV9*00(330)	TRBD2*00(45)	TRBJ2-3*00(245)		559|573|595|0|14||70.0	19|28|48|15|24||45.0	20|41|69|24|45||105.0												TGTGCCAGCAGCGTTACTAGCGGGAGCACAGATACGCAGTATTTT	32								CASSVTSGSTDTQYF		:::::::::0:-2:14:15:-3:-4:24:24:0:45:::	TLML_20_	RNA
5499	CLONES_TRBTLML_20__FU2_TCR-JV_cDNA_25_ATCATTCC_merged_170000.txt	9143	1	2.73478e-05	TGTGCCAGCAGCGTTAGGGACACAGCCTACAATGAGCAGTTCTTC	EEEEEEEAEEEEEEEEEEEEEEEEEEEEEEAEEEEEEEEEEEEEE	TRBV9*00(790)	TRBD1*00(30)	TRBJ2-1*00(240)		559|573|595|0|14||70.0	12|18|36|16|22||30.0	22|42|70|25|45||100.0												TGTGCCAGCAGCGTTAGGGACACAGCCTACAATGAGCAGTTCTTC	32								CASSVRDTAYNEQFF		:::::::::0:-2:14:16:0:-6:22:25:-2:45:::	TLML_20_	RNA
5500	CLONES_TRBTLML_20__FU2_TCR-JV_cDNA_25_ATCATTCC_merged_170000.txt	9144	1	2.73478e-05	TGTGCCAGCAGCGTCGGGACAGGGGTCACAGATACGCAGTATTTT	EEEEEEEEEEEEEEEEEEEEEEEEEEEEEEEEEEEEEEEEEEEEE	TRBV11-1*00(165),TRBV7-9*00(165),TRBV11-3*00(149),TRBV5-5*00(149)	TRBD1*00(55)	TRBJ2-3*00(235)		531|543|568|0|12||60.0;556|568|593|0|12||60.0;521|533|558|0|12||60.0;549|561|585|0|12||60.0	11|22|36|14|25||55.0	22|41|69|26|45||95.0												TGTGCCAGCAGCGTCGGGACAGGGGTCACAGATACGCAGTATTTT	36								CASSVGTGVTDTQYF		:::::::::0:-5:12:14:1:-2:25:26:-2:45:::	TLML_20_	RNA
5501	CLONES_TRBTLML_20__FU2_TCR-JV_cDNA_25_ATCATTCC_merged_170000.txt	9145	1	2.73478e-05	TGTGCCAGCAGCGTCAGACTAGCGGGAGCCAACGTCCTGACTTTC	EEAEEAEEEEEEEEEEEEEEEEAEEEEEAEEEEEEEAEEEEEEEE	TRBV9*00(465)	TRBD2*00(55)	TRBJ2-6*00(230)		559|573|595|0|14||70.0	18|29|48|16|27||55.0	27|45|73|27|45||90.0												TGTGCCAGCAGCGTCAGACTAGCGGGAGCCAACGTCCTGACTTTC	32								CASSVRLAGANVLTF		:::::::::0:-2:14:16:-2:-3:27:27:-7:45:::	TLML_20_	RNA
5502	CLONES_TRBTLML_20__FU2_TCR-JV_cDNA_25_ATCATTCC_merged_170000.txt	9146	1	2.73478e-05	TGTGCCAGCAGCGTCAGAGGGGACGGGACAGATACGCAGTATTTT	EEEEEEEEEEEEEEEEEEEEEEEEEEEEEEEEEEEEEEEEEEEEE	TRBV9*00(520)	TRBD1*00(25),TRBD2*00(25)	TRBJ2-3*00(230)		559|573|595|0|14||70.0	12|17|36|19|24||25.0;16|21|48|19|24||25.0	23|41|69|27|45||90.0												TGTGCCAGCAGCGTCAGAGGGGACGGGACAGATACGCAGTATTTT	36								CASSVRGDGTDTQYF		:::::::::0:-2:14:19:0:-7:24:27:-3:45:::	TLML_20_	RNA
5503	CLONES_TRBTLML_20__FU2_TCR-JV_cDNA_25_ATCATTCC_merged_170000.txt	9147	1	2.73478e-05	TGTGCCAGCAGCGTGACAGGGCGGAGGGACACTGAAGCTTTCTTT	EEEEEEEEEEEEEEEEEEEEEEEEEEEEEEEEEEEEEEEEEEEEA	TRBV9*00(1335)	TRBD1*00(35),TRBD2*00(30)	TRBJ1-1*00(105)		559|573|595|0|14||70.0	14|21|36|14|21||35.0;26|32|48|22|28||30.0	23|40|68|28|45||85.0												TGTGCCAGCAGCGTGACAGGGCGGAGGGACACTGAAGCTTTCTTT	32								CASSVTGRRDTEAFF		:::::::::0:-2:14:14:-2:-3:21:28:-3:45:::	TLML_20_	RNA
5504	CLONES_TRBTLML_20__FU2_TCR-JV_cDNA_25_ATCATTCC_merged_170000.txt	9148	1	2.73478e-05	TGTGCCAGCAGCGTACTCCAGGGTTCCTCTGGAGGCTACACCTTC	EEEEEEEEEEEEEEEEEEEEEEEEEEEEEEEEEEEEEEEEEEEEA	TRBV11-2*00(120),TRBV11-3*00(120),TRBV7-2*00(120),TRBV7-3*00(120),TRBV7-8*00(120)	TRBD1*00(25)	TRBJ1-2*00(200)		522|534|559|0|12||60.0;521|533|558|0|12||60.0;580|592|617|0|12||60.0;540|552|577|0|12||60.0;567|579|604|0|12||60.0	16|21|36|18|23||25.0	28|40|68|33|45||60.0												TGTGCCAGCAGCGTACTCCAGGGTTCCTCTGGAGGCTACACCTTC	32								CASSVLQGSSGGYTF		:::::::::0:-5:12:18:-4:-3:23:33:-8:45:::	TLML_20_	RNA
5505	CLONES_TRBTLML_20__FU2_TCR-JV_cDNA_25_ATCATTCC_merged_170000.txt	9149	1	2.73478e-05	TGTGCCAGCAGCGTACAAGGGAGCTCCTACAATGAGCAGTTCTTC	EEEEEEE<EEEEEAEEEEEEEEEEEEEEEEEEEEEEEEEEEEAEE	TRBV9*00(750)		TRBJ2-1*00(270)		559|574|595|0|15||75.0		16|42|70|19|45||130.0												TGTGCCAGCAGCGTACAAGGGAGCTCCTACAATGAGCAGTTCTTC	27								CASSVQGSSYNEQFF		:::::::::0:-1:15:::::19:4:45:::	TLML_20_	RNA
5506	CLONES_TRBTLML_20__FU2_TCR-JV_cDNA_25_ATCATTCC_merged_170000.txt	9150	1	2.73478e-05	TGTGCCAGCAGCGTAGTACCGGATATGAACACTGAAGCTTTCTTT	EEEEEEEEEEEEEEEEEEEAEEEEEEEEEEEEEEEEEEEEEEEEE	TRBV9*00(465)		TRBJ1-1*00(245)		559|575|595|0|16||80.0		19|40|68|24|45||105.0												TGTGCCAGCAGCGTAGTACCGGATATGAACACTGAAGCTTTCTTT	32								CASSVVPDMNTEAFF		:::::::::0:0:16:::::24:1:45:::	TLML_20_	RNA
5507	CLONES_TRBTLML_20__FU2_TCR-JV_cDNA_25_ATCATTCC_merged_170000.txt	9151	1	2.73478e-05	TGTGCCAGCAGCGTAGTAGACTTCCCATCGGGGGAGCAGTTCTTC	EEEEAEEEAEAEAEEEEEEEEEEEEEAEEEEEEEEEEEEEEEEEE	TRBV9*00(530)		TRBJ2-1*00(200)		559|575|595|0|16||80.0		30|42|70|33|45||60.0												TGTGCCAGCAGCGTAGTAGACTTCCCATCGGGGGAGCAGTTCTTC	32								CASSVVDFPSGEQFF		:::::::::0:0:16:::::33:-10:45:::	TLML_20_	RNA
5508	CLONES_TRBTLML_20__FU2_TCR-JV_cDNA_25_ATCATTCC_merged_170000.txt	9152	1	2.73478e-05	TGTGCCAGCAGCGTAGCTACCGTTAGCACAGATACGCAGTATTTT	EEEEEEEEEEEEEEEEEEEEEEEEEEEEEEEEEEEEEEEEEEEEE	TRBV9*00(140)		TRBJ2-3*00(250)		559|579|595|0|20||100.0		19|41|69|23|45||110.0												TGTGCCAGCAGCGTAGCTACCGTTAGCACAGATACGCAGTATTTT	36								CASSVATVSTDTQYF		:::::::::0:4:20:::::23:1:45:::	TLML_20_	RNA
5509	CLONES_TRBTLML_20__FU2_TCR-JV_cDNA_25_ATCATTCC_merged_170000.txt	9153	1	2.73478e-05	TGTGCCAGCAGCGTAGCCGGAGGTTTCGGACAGCCCCAGCATTTT	EEEEEEEE<EEEEEEEEEEEEEEEEEEEEEAEEEEEEEEEEEEEE	TRBV9*00(345)	TRBD2*00(25)	TRBJ1-5*00(215)		559|576|595|0|17||85.0	26|31|48|18|23||25.0	27|42|70|30|45||75.0												TGTGCCAGCAGCGTAGCCGGAGGTTTCGGACAGCCCCAGCATTTT	27								CASSVAGGFGQPQHF		:::::::::0:1:17:18:-10:-1:23:30:-7:45:::	TLML_20_	RNA
5510	CLONES_TRBTLML_20__FU2_TCR-JV_cDNA_25_ATCATTCC_merged_170000.txt	9154	1	2.73478e-05	TGTGCCAGCAGCGTAGCGCCCAGAACCTACAATGAGCAGTTCTTC	EEEEEEEEEEEEEEEEEEEEEEEEEEEEEEEEEEEEEEEEEEEEE	TRBV9*00(1013)		TRBJ2-1*00(240)		559|576|595|0|17||85.0		22|42|70|25|45||100.0												TGTGCCAGCAGCGTAGCGCCCAGAACCTACAATGAGCAGTTCTTC	36								CASSVAPRTYNEQFF		:::::::::0:1:17:::::25:-2:45:::	TLML_20_	RNA
5511	CLONES_TRBTLML_20__FU2_TCR-JV_cDNA_25_ATCATTCC_merged_170000.txt	9155	1	2.73478e-05	TGTGCCAGCAGCGTAGCAGGCGGGGGGGCCCACGAGCAGTACTTC	EEEEEEEEEEEEEEEEEEEEEEEEEEEEEEEEEEEEEEEEEEEEE	TRBV9*00(129)	TRBD2*00(44)	TRBJ2-7*00(210)		559|576|595|0|17||85.0	23|35|48|19|31|SA28G|44.0	25|39|67|31|45||70.0												TGTGCCAGCAGCGTAGCAGGCGGGGGGGCCCACGAGCAGTACTTC	36								CASSVAGGGAHEQYF		:::::::::0:1:17:19:-7:3:31:31:-5:45:::	TLML_20_	RNA
5512	CLONES_TRBTLML_20__FU2_TCR-JV_cDNA_25_ATCATTCC_merged_170000.txt	9156	1	2.73478e-05	TGTGCCAGCAGCGTAGGTGGGAGAGATAAAGAGACCCAGTACTTC	EEEEEEEEEEEEEEEEEEEEEEEEEEEEEEEEEEE6EEEEEEEEE	TRBV9*00(660)	TRBD2*00(25)	TRBJ2-5*00(225)		559|575|595|0|16||80.0	25|30|48|18|23||25.0	23|40|68|28|45||85.0												TGTGCCAGCAGCGTAGGTGGGAGAGATAAAGAGACCCAGTACTTC	21								CASSVGGRDKETQYF		:::::::::0:0:16:18:-9:-2:23:28:-3:45:::	TLML_20_	RNA
5513	CLONES_TRBTLML_20__FU2_TCR-JV_cDNA_25_ATCATTCC_merged_170000.txt	9157	1	2.73478e-05	TGTGCCAGCAGCGTAGGCTCTTCCTCCTACAATGAGCAGTTCTTC	EEEEEEEEEEEEEEEEEEEEEEEEEEEEEEEEEEEEEEEEEEEEE	TRBV9*00(360)		TRBJ2-1*00(250)		559|575|595|0|16||80.0		20|42|70|23|45||110.0												TGTGCCAGCAGCGTAGGCTCTTCCTCCTACAATGAGCAGTTCTTC	36								CASSVGSSSYNEQFF		:::::::::0:0:16:::::23:0:45:::	TLML_20_	RNA
5514	CLONES_TRBTLML_20__FU2_TCR-JV_cDNA_25_ATCATTCC_merged_170000.txt	9158	1	2.73478e-05	TGTGCCAGCAGCGTAGGGGTAGGGATGAACACTGAAGCTTTCTTT	EEEEEEEEEEEEEEEEEEEEEEEEEEEEEEEEEEEEEEEEEEEEE	TRBV9*00(530)		TRBJ1-1*00(245)		559|575|595|0|16||80.0		19|40|68|24|45||105.0												TGTGCCAGCAGCGTAGGGGTAGGGATGAACACTGAAGCTTTCTTT	36								CASSVGVGMNTEAFF		:::::::::0:0:16:::::24:1:45:::	TLML_20_	RNA
5515	CLONES_TRBTLML_20__FU2_TCR-JV_cDNA_25_ATCATTCC_merged_170000.txt	9159	1	2.73478e-05	TGTGCCAGCAGCGTAGGACAGGCGGCGGCGGAGACCCAGTACTTC	EEEEEEEEEEEEEEEEEEEEEEEEEEEEEEEEEEEEEEEEEEEEE	TRBV5-8*00(310),TRBV5-4*00(294)	TRBD1*00(44)	TRBJ2-5*00(215)		551|563|587|0|12||60.0;549|561|585|0|12||60.0	13|25|36|15|27|SG20C|44.0	25|40|68|30|45||75.0												TGTGCCAGCAGCGTAGGACAGGCGGCGGCGGAGACCCAGTACTTC	36								CASSVGQAAAETQYF		:::::::::0:-4:12:15:-1:1:27:30:-5:45:::	TLML_20_	RNA
5516	CLONES_TRBTLML_20__FU2_TCR-JV_cDNA_25_ATCATTCC_merged_170000.txt	9160	1	2.73478e-05	TGTGCCAGCAGCGTAGGAGTAGCGGGGGCCTACGAGCAGTACTTC	EEEEEEEEEEEEEEEEEEEEEEAEEEEEEEEEEEEEEEEEEEEEA	TRBV9*00(305)	TRBD2*00(35)	TRBJ2-7*00(225)		559|575|595|0|16||80.0	21|28|48|19|26||35.0	22|39|67|28|45||85.0												TGTGCCAGCAGCGTAGGAGTAGCGGGGGCCTACGAGCAGTACTTC	32								CASSVGVAGAYEQYF		:::::::::0:0:16:19:-5:-4:26:28:-2:45:::	TLML_20_	RNA
5517	CLONES_TRBTLML_20__FU2_TCR-JV_cDNA_25_ATCATTCC_merged_170000.txt	9161	1	2.73478e-05	TGTGCCAGCAGCGTAGGAGGAGGGAATCTCCACGAGCAGTACTTC	EEAEEEEEEAEEEEEEEEEAEEEEAEAEEEAEEEEEEAEEE6EEE	TRBV9*00(530)	TRBD2*00(30)	TRBJ2-7*00(194)		559|575|595|0|16||80.0	26|32|48|18|24||30.0	25|39|67|31|45||70.0												TGTGCCAGCAGCGTAGGAGGAGGGAATCTCCACGAGCAGTACTTC	21								CASSVGGGNLHEQYF		:::::::::0:0:16:18:-10:0:24:31:-5:45:::	TLML_20_	RNA
5518	CLONES_TRBTLML_20__FU2_TCR-JV_cDNA_25_ATCATTCC_merged_170000.txt	9162	1	2.73478e-05	TGTGCCAGCAGCGTAGACGGGACTAGCGGACACGAGCAGTACTTC	EEEEEEEEEEEEEEEEEEEEEEEEEEEEEEEEEEEEEEEEEEEEE	TRBV9*00(595)	TRBD2*00(60)	TRBJ2-7*00(210)		559|575|595|0|16||80.0	15|27|48|17|29||60.0	25|39|67|31|45||70.0												TGTGCCAGCAGCGTAGACGGGACTAGCGGACACGAGCAGTACTTC	36								CASSVDGTSGHEQYF		:::::::::0:0:16:17:1:-5:29:31:-5:45:::	TLML_20_	RNA
5519	CLONES_TRBTLML_20__FU2_TCR-JV_cDNA_25_ATCATTCC_merged_170000.txt	9163	1	2.73478e-05	TGTGCCAGCAGCGTAGAGGTGGCATTGAACACTGAAGCTTTCTTT	EEEEEEEEEEEEEEEEEEEEEEEEEEEEEEEEEEEEEEEEEEEEE	TRBV9*00(825)		TRBJ1-1*00(240)		559|575|595|0|16||80.0		20|40|68|25|45||100.0												TGTGCCAGCAGCGTAGAGGTGGCATTGAACACTGAAGCTTTCTTT	36								CASSVEVALNTEAFF		:::::::::0:0:16:::::25:0:45:::	TLML_20_	RNA
5520	CLONES_TRBTLML_20__FU2_TCR-JV_cDNA_25_ATCATTCC_merged_170000.txt	9164	1	2.73478e-05	TGTGCCAGCAGCGTAGAAATTGCGGGAGCCTACGAGCAGTACTTC	EEEEEEAEEAEEE<EEEAEEEEEEEEEEEEEEAEEEEEEEEEEEE	TRBV9*00(454)	TRBD2*00(35)	TRBJ2-7*00(225)		559|575|595|0|16||80.0	23|30|48|21|28||35.0	22|39|67|28|45||85.0												TGTGCCAGCAGCGTAGAAATTGCGGGAGCCTACGAGCAGTACTTC	27								CASSVEIAGAYEQYF		:::::::::0:0:16:21:-7:-2:28:28:-2:45:::	TLML_20_	RNA
5521	CLONES_TRBTLML_20__FU2_TCR-JV_cDNA_25_ATCATTCC_merged_170000.txt	9165	1	2.73478e-05	TGTGCCAGCAGCGCTACAGGGTCCGGGGCCAACGTCCTGACTTTC	EEEEEEEEEEEEAEEEEEEEEEEEEEEEEEEEEEEEEEEEEEEEE	TRBV9*00(320)	TRBD1*00(30)	TRBJ2-6*00(245)		559|572|595|0|13||65.0	15|21|36|15|21||30.0	24|45|73|24|45||105.0												TGTGCCAGCAGCGCTACAGGGTCCGGGGCCAACGTCCTGACTTTC	32								CASSATGSGANVLTF		:::::::::0:-3:13:15:-3:-3:21:24:-4:45:::	TLML_20_	RNA
5522	CLONES_TRBTLML_20__FU2_TCR-JV_cDNA_25_ATCATTCC_merged_170000.txt	9166	1	2.73478e-05	TGTGCCAGCAGCGCTAGCGGGAGCGAATACGTAGAGCAGTACTTC	EEEEEEEEEEEEEEEEEEEEEEEEEEEEEEEEEEEEEEEEEEEEE	TRBV9*00(320)	TRBD2*00(50)	TRBJ2-7*00(200)		559|572|595|0|13||65.0	20|30|48|13|23||50.0	27|39|67|33|45||60.0												TGTGCCAGCAGCGCTAGCGGGAGCGAATACGTAGAGCAGTACTTC	36								CASSASGSEYVEQYF		:::::::::0:-3:13:13:-4:-2:23:33:-7:45:::	TLML_20_	RNA
5523	CLONES_TRBTLML_20__FU2_TCR-JV_cDNA_25_ATCATTCC_merged_170000.txt	9167	1	2.73478e-05	TGTGCCAGCAGCGCCTCTCACGGCGGAGCCTACGAGCAGTACTTC	EAEEEEEEEEEEEEEEEEEEEAEEEEEEEEEEEEEEEEEEEEEEE	TRBV9*00(128)		TRBJ2-7*00(225)		559|572|595|0|13||65.0		22|39|67|28|45||85.0												TGTGCCAGCAGCGCCTCTCACGGCGGAGCCTACGAGCAGTACTTC	32								CASSASHGGAYEQYF		:::::::::0:-3:13:::::28:-2:45:::	TLML_20_	RNA
5524	CLONES_TRBTLML_20__FU2_TCR-JV_cDNA_25_ATCATTCC_merged_170000.txt	9168	1	2.73478e-05	TGTGCCAGCAGCGCCTCCGGGACTAGGTTTGCTGAGCAGTTCTTC	EEEEEEEEEEEAEEEEEEEEEEEEEEEEEEEEEEEEEEEEEEEEE	TRBV12-3*00(510),TRBV12-4*00(510)	TRBD2*00(50)	TRBJ2-1*00(205)		530|541|567|0|11||55.0;530|541|567|0|11||55.0	14|24|48|16|26||50.0	29|42|70|32|45||65.0												TGTGCCAGCAGCGCCTCCGGGACTAGGTTTGCTGAGCAGTTCTTC	32								CASSASGTRFAEQFF		:::::::::0:-6:11:16:2:-8:26:32:-9:45:::	TLML_20_	RNA
5525	CLONES_TRBTLML_20__FU2_TCR-JV_cDNA_25_ATCATTCC_merged_170000.txt	9169	1	2.73478e-05	TGTGCCAGCAGCGCCCGACAGGGGGCGAACACTGAAGCTTTCTTT	EEEEEEEEEEEEEEEEEEEEEEEEEEAEEEEEEEEEEAAAAA???	TRBV3-1*00(844)	TRBD1*00(50)	TRBJ1-1*00(80)		543|555|580|0|12||60.0	14|24|36|16|26||50.0	21|40|68|26|45||95.0												TGTGCCAGCAGCGCCCGACAGGGGGCGAACACTGAAGCTTTCTTT	30								CASSARQGANTEAFF		:::::::::0:-5:12:16:-2:0:26:26:-1:45:::	TLML_20_	RNA
5526	CLONES_TRBTLML_20__FU2_TCR-JV_cDNA_25_ATCATTCC_merged_170000.txt	9170	1	2.73478e-05	TGTGCCAGCAGCGCCGCCACAGGGGGTCTCACTGAAGCTTTCTTT	EEEEEEEEEEEEEEEEEEEEEEEEEEEEEEEEEEEEEEEEAEEAA	TRBV7-3*00(595)	TRBD1*00(40)	TRBJ1-1*00(80)		540|552|577|0|12||60.0	15|23|36|18|26||40.0	24|40|68|29|45||80.0												TGTGCCAGCAGCGCCGCCACAGGGGGTCTCACTGAAGCTTTCTTT	32								CASSAATGGLTEAFF		:::::::::0:-5:12:18:-3:-1:26:29:-4:45:::	TLML_20_	RNA
5527	CLONES_TRBTLML_20__FU2_TCR-JV_cDNA_25_ATCATTCC_merged_170000.txt	9171	1	2.73478e-05	TGTGCCAGCAGCGCCAACACAGGGGCTAACTATGGCTACACCTTC	EEEEEEEEEEEEEEEEEEEEEEEEEEEEEEEEEEEEEEEEEEEEE	TRBV9*00(555)	TRBD1*00(30)	TRBJ1-2*00(245)		559|572|595|0|13||65.0	15|21|36|18|24||30.0	19|40|68|24|45||105.0												TGTGCCAGCAGCGCCAACACAGGGGCTAACTATGGCTACACCTTC	36								CASSANTGANYGYTF		:::::::::0:-3:13:18:-3:-3:24:24:1:45:::	TLML_20_	RNA
5528	CLONES_TRBTLML_20__FU2_TCR-JV_cDNA_25_ATCATTCC_merged_170000.txt	9172	1	2.73478e-05	TGTGCCAGCAGCGCGTCTAGCGGCAGCACAGATACGCAGTATTTT	EEEEEEEEEEEEEEEAEEEEEEEEEEEEEEEE6EEEEEEEEEEEE	TRBV9*00(810)	TRBD2*00(35)	TRBJ2-3*00(150)		559|572|595|0|13||65.0	20|27|48|16|23||35.0	20|41|69|24|45||105.0												TGTGCCAGCAGCGCGTCTAGCGGCAGCACAGATACGCAGTATTTT	21								CASSASSGSTDTQYF		:::::::::0:-3:13:16:-4:-5:23:24:0:45:::	TLML_20_	RNA
5529	CLONES_TRBTLML_20__FU2_TCR-JV_cDNA_25_ATCATTCC_merged_170000.txt	9173	1	2.73478e-05	TGTGCCAGCAGCGCGAGCCCGGGACAGGGGTACGAGCAGTACTTC	EEEEEEEAEEEEEEEEEEEEEEEEEEEEEEEEEEEEEEEEEEEEE	TRBV9*00(440)	TRBD1*00(65)	TRBJ2-7*00(215)		559|572|595|0|13||65.0	9|22|36|17|30||65.0	24|39|67|30|45||75.0												TGTGCCAGCAGCGCGAGCCCGGGACAGGGGTACGAGCAGTACTTC	32								CASSASPGQGYEQYF		:::::::::0:-3:13:17:3:-2:30:30:-4:45:::	TLML_20_	RNA
5530	CLONES_TRBTLML_20__FU2_TCR-JV_cDNA_25_ATCATTCC_merged_170000.txt	9174	1	2.73478e-05	TGTGCCAGCAGCGCGAGCGGGAGCTCCTACAATGAGTAGTTCTTC	EEEEEEEEEEEEEEEEEEEEEEEEEEEEEEEEAAAAA????????	TRBV12-3*00(785),TRBV12-4*00(785)		TRBJ2-1*00(74)		530|541|567|0|11||55.0;530|541|567|0|11||55.0		16|42|70|19|45|SC33T|114.0												TGTGCCAGCAGCGCGAGCGGGAGCTCCTACAATGAGTAGTTCTTC	30								CASSASGSSYNE*FF		:::::::::0:-6:11:::::19:4:45:::	TLML_20_	RNA
5531	CLONES_TRBTLML_20__FU2_TCR-JV_cDNA_25_ATCATTCC_merged_170000.txt	9175	1	2.73478e-05	TGTGCCAGCAGCGCAAGACAGGGAACTAATGAAAAACTGTTTTTT	EEEEAAEEAEEEEEEEEEEEEEEEEEEEEAAEEEEEEEEEEEEEE	TRBV9*00(554)	TRBD1*00(35)	TRBJ1-4*00(250)		559|572|595|0|13||65.0	14|21|36|16|23||35.0	21|43|71|23|45||110.0												TGTGCCAGCAGCGCAAGACAGGGAACTAATGAAAAACTGTTTTTT	32								CASSARQGTNEKLFF		:::::::::0:-3:13:16:-2:-3:23:23:-1:45:::	TLML_20_	RNA
5532	CLONES_TRBTLML_20__FU2_TCR-JV_cDNA_25_ATCATTCC_merged_170000.txt	9176	1	2.73478e-05	TGTGCCAGCAGCGGTGGGACCCCCGAAGATGGAAAACTGTTTTTT	EEEEEEEEEEEEEEEEEEEEEEEAEEEEEEEEEEEEEEEEEEEEE	TRBV9*00(720)	TRBD1*00(25),TRBD2*00(25)	TRBJ1-4*00(209)		559|572|595|0|13||65.0	1|6|36|19|24||25.0;16|21|48|15|20||25.0	26|43|71|28|45|SA29G|69.0												TGTGCCAGCAGCGGTGGGACCCCCGAAGATGGAAAACTGTTTTTT	32								CASSGGTPEDGKLFF		:::::::::0:-3:13:19:11:-18:24:28:-6:45:::	TLML_20_	RNA
5533	CLONES_TRBTLML_20__FU2_TCR-JV_cDNA_25_ATCATTCC_merged_170000.txt	9177	1	2.73478e-05	TGTGCCAGCAGCGGTACTAGCCTCTCCTACAATGAGCAGTTCTTC	EEEEEEEEEEEEEEEEEEEEEEEEEEEEEEEEEEEEEEEEEEEEE	TRBV28*00(231)	TRBD2*00(34)	TRBJ2-1*00(250)		564|575|601|0|11||55.0	15|25|48|11|21|SG18T|34.0	20|42|70|23|45||110.0												TGTGCCAGCAGCGGTACTAGCCTCTCCTACAATGAGCAGTTCTTC	36								CASSGTSLSYNEQFF		:::::::::0:-6:11:11:1:-7:21:23:0:45:::	TLML_20_	RNA
5534	CLONES_TRBTLML_20__FU2_TCR-JV_cDNA_25_ATCATTCC_merged_170000.txt	9178	1	2.73478e-05	TGTGCCAGCAGCGGCACTGCGGGAGTCGAAGATACGCAGTATTTT	EEEEEEEEEEEEEEEEEEEEEEEEEEEEEEEEEEEEEEEEEEEEE	TRBV9*00(175)	TRBD2*00(35)	TRBJ2-3*00(220)		559|572|595|0|13||65.0	23|30|48|18|25||35.0	25|41|69|29|45||80.0												TGTGCCAGCAGCGGCACTGCGGGAGTCGAAGATACGCAGTATTTT	36								CASSGTAGVEDTQYF		:::::::::0:-3:13:18:-7:-2:25:29:-5:45:::	TLML_20_	RNA
5535	CLONES_TRBTLML_20__FU2_TCR-JV_cDNA_25_ATCATTCC_merged_170000.txt	9179	1	2.73478e-05	TGTGCCAGCAGCGGGAACAGGGGGATGGACTATGGCTACACCTTC	EEEEEEEEEEEEEEEEEEEEEEEEEEEEEEEEEEEEEEEEEEEEE	TRBV11-1*00(165),TRBV7-9*00(165),TRBV11-3*00(149),TRBV5-5*00(149)	TRBD1*00(40)	TRBJ1-2*00(225)		531|543|568|0|12||60.0;556|568|593|0|12||60.0;521|533|558|0|12||60.0;549|561|585|0|12||60.0	15|23|36|16|24||40.0	23|40|68|28|45||85.0												TGTGCCAGCAGCGGGAACAGGGGGATGGACTATGGCTACACCTTC	36								CASSGNRGMDYGYTF		:::::::::0:-5:12:16:-3:-1:24:28:-3:45:::	TLML_20_	RNA
5536	CLONES_TRBTLML_20__FU2_TCR-JV_cDNA_25_ATCATTCC_merged_170000.txt	9180	1	2.73478e-05	TGTGCCAGCAGCGATGGCGGGGGCTCTAATGAAAAACTGTTTTTT	EEEAEEEEEAAEEEEEA<AEEAEEEEEEEEEEEEEEEEEEEEEEE	TRBV9*00(475)	TRBD1*00(30)	TRBJ1-4*00(240)		559|572|595|0|13||65.0	18|24|36|18|24||30.0	23|43|71|25|45||100.0												TGTGCCAGCAGCGATGGCGGGGGCTCTAATGAAAAACTGTTTTTT	27								CASSDGGGSNEKLFF		:::::::::0:-3:13:18:-6:0:24:25:-3:45:::	TLML_20_	RNA
5537	CLONES_TRBTLML_20__FU2_TCR-JV_cDNA_25_ATCATTCC_merged_170000.txt	9181	1	2.73478e-05	TGTGCCAGCAGCGATACTAGCGGGATTTTCGATGAGCAGTTCTTC	EEEEEEEEEEEEEEEEEEEEEEEEEEEEEEEEEEEEEEEEEEEEE	TRBV7-9*00(290)	TRBD2*00(50)	TRBJ2-1*00(210)		556|568|593|0|12||60.0	19|29|48|15|25||50.0	28|42|70|31|45||70.0												TGTGCCAGCAGCGATACTAGCGGGATTTTCGATGAGCAGTTCTTC	36								CASSDTSGIFDEQFF		:::::::::0:-5:12:15:-3:-3:25:31:-8:45:::	TLML_20_	RNA
5538	CLONES_TRBTLML_20__FU2_TCR-JV_cDNA_25_ATCATTCC_merged_170000.txt	9182	1	2.73478e-05	TGTGCCAGCAGCGACTTATTGTCCTCCTACAATGAGCAGTTCTTC	EEEEEEEEEEEEEAEEEEEEEEAAEEEEEE6EEEEEEEEEEEEEE	TRBV6-2*00(415),TRBV6-3*00(415)		TRBJ2-1*00(250)		516|527|553|0|11||55.0;516|527|553|0|11||55.0		20|42|70|23|45||110.0												TGTGCCAGCAGCGACTTATTGTCCTCCTACAATGAGCAGTTCTTC	21								CASSDLLSSYNEQFF		:::::::::0:-6:11:::::23:0:45:::	TLML_20_	RNA
5539	CLONES_TRBTLML_20__FU2_TCR-JV_cDNA_25_ATCATTCC_merged_170000.txt	9183	1	2.73478e-05	TGTGCCAGCAGCGAGGGGGACAGGGGAAACTCACCCCTCCACTTT	EEEEEEEEEEEEEEEEEEEEEEEEEEEEEEEEEEEEEEEEEEEEE	TRBV9*00(320)	TRBD1*00(50)	TRBJ1-6*00(199)		559|572|595|0|13||65.0	12|22|36|16|26||50.0	30|45|73|30|45||75.0												TGTGCCAGCAGCGAGGGGGACAGGGGAAACTCACCCCTCCACTTT	36								CASSEGDRGNSPLHF		:::::::::0:-3:13:16:0:-2:26:30:-10:45:::	TLML_20_	RNA
5540	CLONES_TRBTLML_20__FU2_TCR-JV_cDNA_25_ATCATTCC_merged_170000.txt	9184	1	2.73478e-05	TGTGCCAGCAGCGAGGGGACTAGCGGTACAGATACGCAGTATTTT	EEEEEEEEEEEEEEEEEEEEEEEEEEEEEEEEEEEEEEEEEEEEE	TRBV11-1*00(160),TRBV7-9*00(160),TRBV7-6*00(144)	TRBD2*00(55)	TRBJ2-3*00(230)		531|543|568|0|12||60.0;556|568|593|0|12||60.0;576|588|613|0|12||60.0	16|27|48|15|26||55.0	23|41|69|27|45||90.0												TGTGCCAGCAGCGAGGGGACTAGCGGTACAGATACGCAGTATTTT	36								CASSEGTSGTDTQYF		:::::::::0:-5:12:15:0:-5:26:27:-3:45:::	TLML_20_	RNA
5542	CLONES_TRBTLML_20__FU2_TCR-JV_cDNA_25_ATCATTCC_merged_170000.txt	9186	1	2.73478e-05	TGTGCCAGCAGCGAACTAGGCCGCCGAACCGAAGAGCAGTTCTTC	EEEEEEEEEEEEEEEEEEEEEEEEEEEEEEEEEE<EEEEEEEEEE	TRBV14*00(420)	TRBD2*00(25)	TRBJ2-1*00(84)		516|528|553|0|12||60.0	19|24|48|14|19||25.0	30|42|70|33|45||60.0												TGTGCCAGCAGCGAACTAGGCCGCCGAACCGAAGAGCAGTTCTTC	27								CASSELGRRTEEQFF		:::::::::0:-5:12:14:-3:-8:19:33:-10:45:::	TLML_20_	RNA
5543	CLONES_TRBTLML_20__FU2_TCR-JV_cDNA_25_ATCATTCC_merged_170000.txt	9187	1	2.73478e-05	TGTGCCAGCAGCGAACCGGGACTGAGGAACACTGAAGCTTTCTTT	EEEEEEEEEEEEEEEEEEEEEEEEEEEEEEEEEEEEEEEEEEEEE	TRBV7-8*00(275),TRBV7-2*00(243)	TRBD2*00(40),TRBD1*00(35)	TRBJ1-1*00(235)		567|579|604|0|12||60.0;580|592|617|0|12||60.0	14|22|48|15|23||40.0;10|17|36|15|22||35.0	21|40|68|26|45||95.0												TGTGCCAGCAGCGAACCGGGACTGAGGAACACTGAAGCTTTCTTT	36								CASSEPGLRNTEAFF		:::::::::0:-5:12:15:2:-10:23:26:-1:45:::	TLML_20_	RNA
5544	CLONES_TRBTLML_20__FU2_TCR-JV_cDNA_25_ATCATTCC_merged_170000.txt	9188	1	2.73478e-05	TGTGCCAGCAGCGAAAGCGGGGCAGCACGCAATGAGCAGTTCTTC	EEEEEEEEEEEEEEEEEEEEEEEEEEEEEEEEEEEEEEEEEEEEE	TRBV9*00(500)	TRBD2*00(30)	TRBJ2-1*00(220)		559|572|595|0|13||65.0	22|28|48|15|21||30.0	26|42|70|29|45||80.0												TGTGCCAGCAGCGAAAGCGGGGCAGCACGCAATGAGCAGTTCTTC	36								CASSESGAARNEQFF		:::::::::0:-3:13:15:-6:-4:21:29:-6:45:::	TLML_20_	RNA
5545	CLONES_TRBTLML_20__FU2_TCR-JV_cDNA_25_ATCATTCC_merged_170000.txt	9189	1	2.73478e-05	TGTGCCAGCAGCATCCGCGCCGGGGGGGCAGATACGCAGTATTTT	EEEEEEEEEEEEEEEAEAEEEEEEEEEEEEEEEEEEEEEEEEEEE	TRBV9*00(130)	TRBD1*00(25),TRBD2*00(25)	TRBJ2-3*00(225)		559|571|595|0|12||60.0	10|15|36|19|24||25.0;14|19|48|19|24||25.0	24|41|69|28|45||85.0												TGTGCCAGCAGCATCCGCGCCGGGGGGGCAGATACGCAGTATTTT	32								CASSIRAGGADTQYF		:::::::::0:-4:12:19:2:-9:24:28:-4:45:::	TLML_20_	RNA
5546	CLONES_TRBTLML_20__FU2_TCR-JV_cDNA_25_ATCATTCC_merged_170000.txt	9190	1	2.73478e-05	TGTGCCAGCAGCATGGAGGACAGGGGAAAATATGGCTACACCTTC	EEEEEEEEEEEEEEEEEEEEEEEEEEEEEEEEEEEEEEEEEEEEE	TRBV7-9*00(515)	TRBD1*00(45)	TRBJ1-2*00(185)		556|568|593|0|12||60.0	13|22|36|17|26||45.0	25|40|68|30|45||75.0												TGTGCCAGCAGCATGGAGGACAGGGGAAAATATGGCTACACCTTC	36								CASSMEDRGKYGYTF		:::::::::0:-5:12:17:-1:-2:26:30:-5:45:::	TLML_20_	RNA
5547	CLONES_TRBTLML_20__FU2_TCR-JV_cDNA_25_ATCATTCC_merged_170000.txt	9191	1	2.73478e-05	TGTGCCAGCAGCATAAGCGGGACTACCTCCTACGAGCAGTACTTC	EEEEEEEEEEEEEEEEEEEEEEEEEEEEEEEEEEEEEEEEEEEEE	TRBV13*00(130)	TRBD2*00(40)	TRBJ2-7*00(235)		567|579|604|0|12||60.0	15|23|48|17|25||40.0	20|39|67|26|45||95.0												TGTGCCAGCAGCATAAGCGGGACTACCTCCTACGAGCAGTACTTC	36								CASSISGTTSYEQYF		:::::::::0:-5:12:17:1:-9:25:26:0:45:::	TLML_20_	RNA
5548	CLONES_TRBTLML_20__FU2_TCR-JV_cDNA_25_ATCATTCC_merged_170000.txt	9192	1	2.73478e-05	TGTGCCAGCAGCACTCCGGGATGGAGTCCAGATACGCAGTATTTT	EEEEEAA<EEAEEEEEAAEEEEEAEEEEEEEEEEEAEEEAEEEEE	TRBV28*00(815)	TRBD1*00(30),TRBD2*00(30)	TRBJ2-3*00(225)		564|575|601|0|11||55.0	10|16|36|15|21||30.0;14|20|48|15|21||30.0	24|41|69|28|45||85.0												TGTGCCAGCAGCACTCCGGGATGGAGTCCAGATACGCAGTATTTT	27								CASSTPGWSPDTQYF		:::::::::0:-6:11:15:2:-8:21:28:-4:45:::	TLML_20_	RNA
5549	CLONES_TRBTLML_20__FU2_TCR-JV_cDNA_25_ATCATTCC_merged_170000.txt	9193	1	2.73478e-05	TGTGCCAGCAGCACTAAGGGGCCCAGTGATGAAAAACTGTTTTTT	EEEAAEEEEEEEEEEEEEAEEEEAEEEEEEEEEEEEAEEEEEEEE	TRBV13*00(100)	TRBD2*00(30)	TRBJ1-4*00(225)		567|579|604|0|12||60.0	29|35|48|18|24||30.0	26|43|71|28|45||85.0												TGTGCCAGCAGCACTAAGGGGCCCAGTGATGAAAAACTGTTTTTT	32								CASSTKGPSDEKLFF		:::::::::0:-5:12:18:-13:3:24:28:-6:45:::	TLML_20_	RNA
5550	CLONES_TRBTLML_20__FU2_TCR-JV_cDNA_25_ATCATTCC_merged_170000.txt	9194	1	2.73478e-05	TGTGCCAGCAGCACCTCGACAGGGGGCAATCAGCCCCAGCATTTT	EEEEEEEEEEEEEEEEEAEAEEAEEEEEEEEEEEEEEEEEEEEEE	TRBV7-2*00(435)	TRBD1*00(40)	TRBJ1-5*00(240)		580|592|617|0|12||60.0	14|22|36|17|25||40.0	22|42|70|25|45||100.0												TGTGCCAGCAGCACCTCGACAGGGGGCAATCAGCCCCAGCATTTT	32								CASSTSTGGNQPQHF		:::::::::0:-5:12:17:-2:-2:25:25:-2:45:::	TLML_20_	RNA
5551	CLONES_TRBTLML_20__FU2_TCR-JV_cDNA_25_ATCATTCC_merged_170000.txt	9195	1	2.73478e-05	TGTGCCAGCAGCACGGTGAGAGCCAGCACAGATACGCAGTATTTT	EEEEEAEEEEEEEEAEEEEEEEEEEEEEEEEEEEEEEEEEEEEAE	TRBV7-9*00(245)		TRBJ2-3*00(245)		556|568|593|0|12||60.0		20|41|69|24|45||105.0												TGTGCCAGCAGCACGGTGAGAGCCAGCACAGATACGCAGTATTTT	32								CASSTVRASTDTQYF		:::::::::0:-5:12:::::24:0:45:::	TLML_20_	RNA
5552	CLONES_TRBTLML_20__FU2_TCR-JV_cDNA_25_ATCATTCC_merged_170000.txt	9196	1	2.73478e-05	TGTGCCAGCAGCACACTAGCGGGGACCACAGATACGCAGTATTTT	EEEEEEEEEEEEEEEEEEEAEEAEEEEEEEEEEEEEEEEEEEEEE	TRBV7-2*00(744)	TRBD2*00(45)	TRBJ2-3*00(235)		580|592|617|0|12||60.0	19|28|48|14|23||45.0	22|41|69|26|45||95.0												TGTGCCAGCAGCACACTAGCGGGGACCACAGATACGCAGTATTTT	32								CASSTLAGTTDTQYF		:::::::::0:-5:12:14:-3:-4:23:26:-2:45:::	TLML_20_	RNA
5553	CLONES_TRBTLML_20__FU2_TCR-JV_cDNA_25_ATCATTCC_merged_170000.txt	9197	1	2.73478e-05	TGTGCCAGCAGCACAGGGGGCGCCCTCAATGAAAAACTGTTTTTT	EEEEEEEEEEEEEEEEEEEEEEEEEEEEEEEEEEEEEEEEEEEEE	TRBV7-2*00(231)	TRBD1*00(65)	TRBJ1-4*00(230)		580|592|617|0|12||60.0	15|28|36|12|25||65.0	25|43|71|27|45||90.0												TGTGCCAGCAGCACAGGGGGCGCCCTCAATGAAAAACTGTTTTTT	36								CASSTGGALNEKLFF		:::::::::0:-5:12:12:-3:4:25:27:-5:45:::	TLML_20_	RNA
5554	CLONES_TRBTLML_20__FU2_TCR-JV_cDNA_25_ATCATTCC_merged_170000.txt	9198	1	2.73478e-05	TGTGCCAGCAGCAGGTGGGGTGCGGGCCAAGAGACCCAGTACTTC	E6EEEEEEEEEEEEEEEEEEEEEEEEEEEEEEEEAEEEEEEEEEE	TRBV7-2*00(96)	TRBD2*00(25)	TRBJ2-5*00(235)		580|592|617|0|12||60.0	23|28|48|21|26||25.0	21|40|68|26|45||95.0												TGTGCCAGCAGCAGGTGGGGTGCGGGCCAAGAGACCCAGTACTTC	21								CASSRWGAGQETQYF		:::::::::0:-5:12:21:-7:-4:26:26:-1:45:::	TLML_20_	RNA
5555	CLONES_TRBTLML_20__FU2_TCR-JV_cDNA_25_ATCATTCC_merged_170000.txt	9199	1	2.73478e-05	TGTGCCAGCAGCAGGACTAGTGGGACTAACTATGGCTACACCTTC	EEEEEEEEEEEEEEEEEEEEEEEEEEEEEEEEEEEEEEEEEEEEE	TRBV14*00(240)	TRBD2*00(44)	TRBJ1-2*00(240)		516|528|553|0|12||60.0	17|29|48|13|25|SC24T|44.0	20|40|68|25|45||100.0												TGTGCCAGCAGCAGGACTAGTGGGACTAACTATGGCTACACCTTC	36								CASSRTSGTNYGYTF		:::::::::0:-5:12:13:-1:-3:25:25:0:45:::	TLML_20_	RNA
5556	CLONES_TRBTLML_20__FU2_TCR-JV_cDNA_25_ATCATTCC_merged_170000.txt	9200	1	2.73478e-05	TGTGCCAGCAGCAGAGGAGGACCAACTAACAATGAGCAGTTCTTC	EEEEEEEEEEEAAEEEEEEEAEEEEEEEEEEEEEEEEEE<EEEEE	TRBV12-3*00(390),TRBV12-4*00(390)	TRBD2*00(25)	TRBJ2-1*00(225)		530|541|567|0|11||55.0;530|541|567|0|11||55.0	26|31|48|15|20||25.0	25|42|70|28|45||85.0												TGTGCCAGCAGCAGAGGAGGACCAACTAACAATGAGCAGTTCTTC	27								CASSRGGPTNNEQFF		:::::::::0:-6:11:15:-10:-1:20:28:-5:45:::	TLML_20_	RNA
5557	CLONES_TRBTLML_20__FU2_TCR-JV_cDNA_25_ATCATTCC_merged_170000.txt	9201	1	2.73478e-05	TGTGCCAGCAGCAAGACTAGCGGCAGCACAGATACGCAGTATTTT	EEEEEEEEEEEEEEEEEEEEEEEEEEEEEEEEEEEEEEEEEEEEE	TRBV12-3*00(745),TRBV12-4*00(745)	TRBD2*00(45)	TRBJ2-3*00(245)		530|541|567|0|11||55.0;530|541|567|0|11||55.0	18|27|48|14|23||45.0	20|41|69|24|45||105.0												TGTGCCAGCAGCAAGACTAGCGGCAGCACAGATACGCAGTATTTT	36								CASSKTSGSTDTQYF		:::::::::0:-6:11:14:-2:-5:23:24:0:45:::	TLML_20_	RNA
5558	CLONES_TRBTLML_20__FU2_TCR-JV_cDNA_25_ATCATTCC_merged_170000.txt	9202	1	2.73478e-05	TGTGCCAGCAGGCGTTACGGGGGGAACACCGGGGAGCTGTTTTTT	EEEEEEEEEEEEEEEEEEEEEEEEEEEEEEEEEEEEEEEEEEEEE	TRBV12-3*00(270),TRBV12-4*00(270)	TRBD1*00(25)	TRBJ2-2*00(250)		530|541|567|0|11||55.0;530|541|567|0|11||55.0	18|23|36|18|23||25.0	21|43|71|23|45||110.0												TGTGCCAGCAGGCGTTACGGGGGGAACACCGGGGAGCTGTTTTTT	36								CASRRYGGNTGELFF		:::::::::0:-6:11:18:-6:-1:23:23:-1:45:::	TLML_20_	RNA
5559	CLONES_TRBTLML_20__FU2_TCR-JV_cDNA_25_ATCATTCC_merged_170000.txt	9203	1	2.73478e-05	TGTGCCAGCAGGCAGGAAAGTTACTCTGGAAACACCATATATTTT	EEEEEEEEEEEEEEEEEEEEEEEEEEEEEEEEEEEEEEEEEEEEE	TRBV7-8*00(635)		TRBJ1-3*00(190)		567|578|604|0|11||55.0		20|42|70|23|45||110.0												TGTGCCAGCAGGCAGGAAAGTTACTCTGGAAACACCATATATTTT	36								CASRQESYSGNTIYF		:::::::::0:-6:11:::::23:0:45:::	TLML_20_	RNA
5560	CLONES_TRBTLML_20__FU2_TCR-JV_cDNA_25_ATCATTCC_merged_170000.txt	9204	1	2.73478e-05	TGTGCCAGCAGGGGTCTGGACGGCCCCACAGATACGCAGTATTTT	EEEEEE<EEEEEEEEEEEEEEEEEEEEEEEAEEEEEEEEEEEEEE	TRBV2*00(370)	TRBD2*00(29)	TRBJ2-3*00(235)		518|529|555|0|11||55.0	26|35|48|17|26|SG29C|29.0	22|41|69|26|45||95.0												TGTGCCAGCAGGGGTCTGGACGGCCCCACAGATACGCAGTATTTT	27								CASRGLDGPTDTQYF		:::::::::0:-6:11:17:-10:3:26:26:-2:45:::	TLML_20_	RNA
5561	CLONES_TRBTLML_20__FU2_TCR-JV_cDNA_25_ATCATTCC_merged_170000.txt	9205	1	2.73478e-05	TGTGCCAGCAGGGGACAGATGAGCTCTGGAAACACCAAATATTTT	EEEEEEEEEEEEEEEAAEEEEEAEAEEEEEEEEAEEAAEEEEEEE	TRBV7-2*00(1063)	TRBD1*00(35)	TRBJ1-3*00(189)		580|591|617|0|11||55.0	12|19|36|11|18||35.0	17|42|70|20|45|ST34A|109.0												TGTGCCAGCAGGGGACAGATGAGCTCTGGAAACACCAAATATTTT	32								CASRGQMSSGNTKYF		:::::::::0:-6:11:11:0:-5:18:20:3:45:::	TLML_20_	RNA
5562	CLONES_TRBTLML_20__FU2_TCR-JV_cDNA_25_ATCATTCC_merged_170000.txt	9206	1	2.73478e-05	TGTGCCAGCAGGGGAGGGGGCGGACCCACCGGGGAGCTGTTTTTT	EEEEEEEEEAEEEEEEEEEEEEEEEEEEEEEEEEEEEEEEEEEEE	TRBV12-3*00(690),TRBV12-4*00(690)	TRBD1*00(40),TRBD2*00(35)	TRBJ2-2*00(235)		530|541|567|0|11||55.0;530|541|567|0|11||55.0	17|25|36|14|22||40.0;25|32|48|11|18||35.0	24|43|71|26|45||95.0												TGTGCCAGCAGGGGAGGGGGCGGACCCACCGGGGAGCTGTTTTTT	32								CASRGGGGPTGELFF		:::::::::0:-6:11:14:-5:1:22:26:-4:45:::	TLML_20_	RNA
5563	CLONES_TRBTLML_20__FU2_TCR-JV_cDNA_25_ATCATTCC_merged_170000.txt	9207	1	2.73478e-05	TGTGCCAGCAGGGAGTTTGGAGGGGCAAACTATGGCTACACCTTC	EE<EEA<EEEAAEAEEEEAEEEEAEEEEEEEEEEEEEEEEEEAAE	TRBV6-5*00(330)	TRBD2*00(30)	TRBJ1-2*00(230)		519|530|556|0|11||55.0	26|32|48|18|24||30.0	22|40|68|27|45||90.0												TGTGCCAGCAGGGAGTTTGGAGGGGCAAACTATGGCTACACCTTC	27								CASREFGGANYGYTF		:::::::::0:-6:11:18:-10:0:24:27:-2:45:::	TLML_20_	RNA
5564	CLONES_TRBTLML_20__FU2_TCR-JV_cDNA_25_ATCATTCC_merged_170000.txt	9208	1	2.73478e-05	TGTGCCAGCAGGGAGACTAGCGGTTACTCCTACGAGCAGTACTTC	EEEEEEAEEEEEEEEAEEEEEEEEEEEEEEEEEEEEEEEEEEEEE	TRBV2*00(165)	TRBD2*00(45)	TRBJ2-7*00(235)		518|529|555|0|11||55.0	18|27|48|14|23||45.0	20|39|67|26|45||95.0												TGTGCCAGCAGGGAGACTAGCGGTTACTCCTACGAGCAGTACTTC	32								CASRETSGYSYEQYF		:::::::::0:-6:11:14:-2:-5:23:26:0:45:::	TLML_20_	RNA
5565	CLONES_TRBTLML_20__FU2_TCR-JV_cDNA_25_ATCATTCC_merged_170000.txt	9209	1	2.73478e-05	TGTGCCAGCAGGATGGGGGGAATCGGGGACACTGAAGCTTTCTTT	EEEEEEEEAEEEEEEEEEEEEEEAEEEEEEEEEEEEEEEEEEEEE	TRBV28*00(340)	TRBD1*00(25)	TRBJ1-1*00(225)		564|575|601|0|11||55.0	18|23|36|14|19||25.0	23|40|68|28|45||85.0												TGTGCCAGCAGGATGGGGGGAATCGGGGACACTGAAGCTTTCTTT	32								CASRMGGIGDTEAFF		:::::::::0:-6:11:14:-6:-1:19:28:-3:45:::	TLML_20_	RNA
5566	CLONES_TRBTLML_20__FU2_TCR-JV_cDNA_25_ATCATTCC_merged_170000.txt	9210	1	2.73478e-05	TGTGCCAGCAGATTTCTACGGGACCCGAGCTATGGCTACACCTTC	EEEEEEEEEEEEEEEEEEEEEEEEEEEEEEEEEEEEEEEEEEEEE	TRBV27*00(750)	TRBD1*00(30),TRBD2*00(30)	TRBJ1-2*00(220)		556|567|593|0|11||55.0	11|17|36|18|24||30.0;15|21|48|18|24||30.0	24|40|68|29|45||80.0												TGTGCCAGCAGATTTCTACGGGACCCGAGCTATGGCTACACCTTC	36								CASRFLRDPSYGYTF		:::::::::0:-6:11:18:1:-7:24:29:-4:45:::	TLML_20_	RNA
5567	CLONES_TRBTLML_20__FU2_TCR-JV_cDNA_25_ATCATTCC_merged_170000.txt	9211	1	2.73478e-05	TGTGCCAGCAGATTAGCGGGAGGTTACACAGATACGCAGTATTTT	EEEEEEEEEEEEEEEEEEEEEEEEEEEEEEEEEEEEEEEEEEEEE	TRBV12-3*00(134),TRBV12-4*00(134)	TRBD2*00(25)	TRBJ2-3*00(235)		530|548|567|0|18|ST541A|74.0;530|548|567|0|18|ST541A|74.0	26|31|48|18|23||25.0	22|41|69|26|45||95.0												TGTGCCAGCAGATTAGCGGGAGGTTACACAGATACGCAGTATTTT	36								CASRLAGGYTDTQYF		:::::::::0:1:18:18:-10:-1:23:26:-2:45:::	TLML_20_	RNA
5568	CLONES_TRBTLML_20__FU2_TCR-JV_cDNA_25_ATCATTCC_merged_170000.txt	9212	1	2.73478e-05	TGTGCCAGCAGATCGGCGCTGGTGGGATACAATGAGCAGTTCTTC	EEEEEEEEEEEEEEEEEEEEEEEEEEEEEEEEEEEEEEEEEEEEE	TRBV12-3*00(490),TRBV12-4*00(490)	TRBD1*00(25)	TRBJ2-1*00(190)		530|541|567|0|11||55.0;530|541|567|0|11||55.0	21|26|36|14|19||25.0	24|42|70|27|45||90.0												TGTGCCAGCAGATCGGCGCTGGTGGGATACAATGAGCAGTTCTTC	36								CASRSALVGYNEQFF		:::::::::0:-6:11:14:-9:2:19:27:-4:45:::	TLML_20_	RNA
5569	CLONES_TRBTLML_20__FU2_TCR-JV_cDNA_25_ATCATTCC_merged_170000.txt	9213	1	2.73478e-05	TGTGCCAGCAGACTTACTAGCGGGAGAACGAATGAGCAGTTCTTC	EEAEEEEEEEEEEEEEEEEEEEEEEEEEEEEEEEEEEEEEEEEAE	TRBV28*00(465)	TRBD2*00(55)	TRBJ2-1*00(199)		564|575|601|0|11||55.0	19|30|48|15|26||55.0	27|42|70|30|45||75.0												TGTGCCAGCAGACTTACTAGCGGGAGAACGAATGAGCAGTTCTTC	32								CASRLTSGRTNEQFF		:::::::::0:-6:11:15:-3:-2:26:30:-7:45:::	TLML_20_	RNA
5570	CLONES_TRBTLML_20__FU2_TCR-JV_cDNA_25_ATCATTCC_merged_170000.txt	9214	1	2.73478e-05	TGTGCCAGCAGACTCACCTCCAGGGGGAACTATGGCTACACCTTC	EEEEEEEEEEEEEEEEEEEEEEEEEEEEEEEEEEEEEEEEEEEEE	TRBV6-5*00(380),TRBV6-6*00(332)	TRBD1*00(35)	TRBJ1-2*00(230)		519|530|556|0|11||55.0;516|527|553|0|11||55.0	16|23|36|20|27||35.0	22|40|68|27|45||90.0												TGTGCCAGCAGACTCACCTCCAGGGGGAACTATGGCTACACCTTC	36								CASRLTSRGNYGYTF		:::::::::0:-6:11:20:-4:-1:27:27:-2:45:::	TLML_20_	RNA
5571	CLONES_TRBTLML_20__FU2_TCR-JV_cDNA_25_ATCATTCC_merged_170000.txt	9215	1	2.73478e-05	TGTGCCAGCAGACTAACAGGAGCCCCTACCGGGGAGCTGTTTTTT	EEEEEEEEEEEEEEEEEEEEEEEEEEEEEEEEEEEEEEEEEEAEE	TRBV7-2*00(661)	TRBD1*00(25)	TRBJ2-2*00(230)		580|591|617|0|11||55.0	0|5|36|21|26||25.0	25|43|71|27|45||90.0												TGTGCCAGCAGACTAACAGGAGCCCCTACCGGGGAGCTGTTTTTT	32								CASRLTGAPTGELFF		:::::::::0:-6:11:21:12:-19:26:27:-5:45:::	TLML_20_	RNA
5572	CLONES_TRBTLML_20__FU2_TCR-JV_cDNA_25_ATCATTCC_merged_170000.txt	9216	1	2.73478e-05	TGTGCCAGCAGACCCACGGGGACAGGGTTTGAAAAACTGTTTTTT	EEEEEEEEEEEEEAEEEEEEEEEEEEEEEEEEEEEEEEEEEEEEE	TRBV2*00(125),TRBV13*00(109)	TRBD1*00(45)	TRBJ1-4*00(220)		518|529|555|0|11||55.0;567|578|604|0|11||55.0	12|21|36|18|27||45.0	27|43|71|29|45||80.0												TGTGCCAGCAGACCCACGGGGACAGGGTTTGAAAAACTGTTTTTT	32								CASRPTGTGFEKLFF		:::::::::0:-6:11:18:0:-3:27:29:-7:45:::	TLML_20_	RNA
5573	CLONES_TRBTLML_20__FU2_TCR-JV_cDNA_25_ATCATTCC_merged_170000.txt	9217	1	2.73478e-05	TGTGCCAGCAGACCGGACGATTTCCCATCCAATGAGCAGTTCTTC	EEAEEEEEEEEEEAEEEEEEEEEEEEEEEEEEEEEEEEEEEEEEE	TRBV6-5*00(240)		TRBJ2-1*00(220)		519|530|556|0|11||55.0		26|42|70|29|45||80.0												TGTGCCAGCAGACCGGACGATTTCCCATCCAATGAGCAGTTCTTC	32								CASRPDDFPSNEQFF		:::::::::0:-6:11:::::29:-6:45:::	TLML_20_	RNA
5574	CLONES_TRBTLML_20__FU2_TCR-JV_cDNA_25_ATCATTCC_merged_170000.txt	9218	1	2.73478e-05	TGTGCCAGCAGACGCACAGGTCGCTACGTCTATGGCTACACCTTC	EEEEEEEEEEEEEEEEEEEEEEEEEEEEEEEEEEEEEEEEEEEEE	TRBV6-5*00(273)	TRBD1*00(25),TRBD2*00(25)	TRBJ1-2*00(135)		519|530|556|0|11||55.0	15|20|36|15|20||25.0;6|11|48|21|26||25.0	24|40|68|29|45||80.0												TGTGCCAGCAGACGCACAGGTCGCTACGTCTATGGCTACACCTTC	36								CASRRTGRYVYGYTF		:::::::::0:-6:11:15:-3:-4:20:29:-4:45:::	TLML_20_	RNA
5575	CLONES_TRBTLML_20__FU2_TCR-JV_cDNA_25_ATCATTCC_merged_170000.txt	9219	1	2.73478e-05	TGTGCCAGCAGACAGGGATTACTTCTCACAGATACGCAGTATTTT	EEEEEEEAEEEEAEAAEEEEEEEEEAEEEEEEEEEEAEEEAEEEE	TRBV12-3*00(755),TRBV12-4*00(755)	TRBD1*00(30)	TRBJ2-3*00(235)		530|541|567|0|11||55.0;530|541|567|0|11||55.0	15|21|36|11|17||30.0	22|41|69|26|45||95.0												TGTGCCAGCAGACAGGGATTACTTCTCACAGATACGCAGTATTTT	32								CASRQGLLLTDTQYF		:::::::::0:-6:11:11:-3:-3:17:26:-2:45:::	TLML_20_	RNA
5576	CLONES_TRBTLML_20__FU2_TCR-JV_cDNA_25_ATCATTCC_merged_170000.txt	9220	1	2.73478e-05	TGTGCCAGCAGACAACTGGGACTAGCGGTACGTGAGCAGTTCTTC	EEEAEAAEEEEEAEEEEEEEEEEEEEEEEAEEEEEEEEEEEEEEE	TRBV28*00(635)	TRBD2*00(55)	TRBJ2-1*00(205)		564|575|601|0|11||55.0	16|27|48|17|28||55.0	29|42|70|32|45||65.0												TGTGCCAGCAGACAACTGGGACTAGCGGTACGTGAGCAGTTCTTC	32								CASRQLGLAVREQFF		:::::::::0:-6:11:17:0:-5:28:32:-9:45:::	TLML_20_	RNA
5577	CLONES_TRBTLML_20__FU2_TCR-JV_cDNA_25_ATCATTCC_merged_170000.txt	9221	1	2.73478e-05	TGTGCCAGCAGAGGAGGGCTAGCGAATCAAGAGACCCAGTACTTC	EEEEAAEAEEEAEEEAEEEEEEEEEEEEEEEEEEEEEEEEEEAEE	TRBV12-3*00(780),TRBV12-4*00(780)	TRBD2*00(35)	TRBJ2-5*00(230)		530|541|567|0|11||55.0;530|541|567|0|11||55.0	26|33|48|12|19||35.0	22|40|68|27|45||90.0												TGTGCCAGCAGAGGAGGGCTAGCGAATCAAGAGACCCAGTACTTC	32								CASRGGLANQETQYF		:::::::::0:-6:11:12:-10:1:19:27:-2:45:::	TLML_20_	RNA
5578	CLONES_TRBTLML_20__FU2_TCR-JV_cDNA_25_ATCATTCC_merged_170000.txt	9222	1	2.73478e-05	TGTGCCAGCAGAATGACAGGGGGCAACAATCAGCCCCAGCATTTT	EEEEEEEEEEEEEEEEEEEEEEEEEEEEEEEEEEEEEEEEEEEEE	TRBV12-3*00(510),TRBV12-4*00(510)	TRBD1*00(50)	TRBJ1-5*00(235)		530|541|567|0|11||55.0;530|541|567|0|11||55.0	14|24|36|14|24||50.0	23|42|70|26|45||95.0												TGTGCCAGCAGAATGACAGGGGGCAACAATCAGCCCCAGCATTTT	36								CASRMTGGNNQPQHF		:::::::::0:-6:11:14:-2:0:24:26:-3:45:::	TLML_20_	RNA
5579	CLONES_TRBTLML_20__FU2_TCR-JV_cDNA_25_ATCATTCC_merged_170000.txt	9223	1	2.73478e-05	TGTGCCAGCAGAACCAATTGGGACACTTCCTACGAGCAGTACTTC	EEEEEEEEEEEEEEEEEEEEEEEEEEEEEEEEEEEEEEEEEEEEE	TRBV28*00(410)	TRBD1*00(30)	TRBJ2-7*00(230)		564|575|601|0|11||55.0	12|18|36|19|25||30.0	21|39|67|27|45||90.0												TGTGCCAGCAGAACCAATTGGGACACTTCCTACGAGCAGTACTTC	36								CASRTNWDTSYEQYF		:::::::::0:-6:11:19:0:-6:25:27:-1:45:::	TLML_20_	RNA
5580	CLONES_TRBTLML_20__FU2_TCR-JV_cDNA_25_ATCATTCC_merged_170000.txt	9224	1	2.73478e-05	TGTGCCAGCAGAACGGCAGGGACAGGGAATAACATTCAGTACTTC	EEEEEEEEEEEEEEEEEEEEEEEEEEEEEEEEEEEEEEEEEEEEE	TRBV28*00(218)	TRBD1*00(45)	TRBJ2-4*00(215)		564|575|601|0|11||55.0	12|21|36|18|27||45.0	27|42|70|30|45||75.0												TGTGCCAGCAGAACGGCAGGGACAGGGAATAACATTCAGTACTTC	36								CASRTAGTGNNIQYF		:::::::::0:-6:11:18:0:-3:27:30:-7:45:::	TLML_20_	RNA
5581	CLONES_TRBTLML_20__FU2_TCR-JV_cDNA_25_ATCATTCC_merged_170000.txt	9225	1	2.73478e-05	TGTGCCAGCAGAACAGCGGGTGCGGAACTGCACGAGCAGTACTTC	EEEEEEEEEEEEEEEEEEEEEEEEEEEEEEEEEEEEEEEEEEEEE	TRBV27*00(250)	TRBD2*00(30)	TRBJ2-7*00(210)		556|567|593|0|11||55.0	22|28|48|14|20||30.0	25|39|67|31|45||70.0												TGTGCCAGCAGAACAGCGGGTGCGGAACTGCACGAGCAGTACTTC	36								CASRTAGAELHEQYF		:::::::::0:-6:11:14:-6:-4:20:31:-5:45:::	TLML_20_	RNA
5582	CLONES_TRBTLML_20__FU2_TCR-JV_cDNA_25_ATCATTCC_merged_170000.txt	9226	1	2.73478e-05	TGTGCCAGCAGAAAGACAGGGGCGACCTACAATGAGCAGTTCTTC	EEEEEEEEEEEEEEEAEEEEEEEEEEEEEEEEEEEEEEEEEEEEE	TRBV6-2*00(180),TRBV6-3*00(180),TRBV6-1*00(164),TRBV6-5*00(164),TRBV6-6*00(164)	TRBD1*00(40)	TRBJ2-1*00(240)		516|527|553|0|11||55.0;516|527|553|0|11||55.0;516|527|553|0|11||55.0;519|530|556|0|11||55.0;516|527|553|0|11||55.0	14|22|36|14|22||40.0	22|42|70|25|45||100.0												TGTGCCAGCAGAAAGACAGGGGCGACCTACAATGAGCAGTTCTTC	32								CASRKTGATYNEQFF		:::::::::0:-6:11:14:-2:-2:22:25:-2:45:::	TLML_20_	RNA
5583	CLONES_TRBTLML_20__FU2_TCR-JV_cDNA_25_ATCATTCC_merged_170000.txt	9227	1	2.73478e-05	TGTGCCAGCAAGCTAGCGGGGATGAACACCGGGGAGCTGTTTTTT	EEAEEEEEEEEEEEEEEEEEEEEEEEEEEEEEEEEEEEEEEEEEE	TRBV6-2*00(1295),TRBV6-3*00(1295)	TRBD2*00(40)	TRBJ2-2*00(150)		516|526|553|0|10||50.0;516|526|553|0|10||50.0	20|28|48|12|20||40.0	21|43|71|23|45||110.0												TGTGCCAGCAAGCTAGCGGGGATGAACACCGGGGAGCTGTTTTTT	32								CASKLAGMNTGELFF		:::::::::0:-7:10:12:-4:-4:20:23:-1:45:::	TLML_20_	RNA
5584	CLONES_TRBTLML_20__FU2_TCR-JV_cDNA_25_ATCATTCC_merged_170000.txt	9228	1	2.73478e-05	TGTGCCAGCAAACTCGACCGAGCGGGATCCTACGAGCAGTACTTC	EEAEEEEEEEEEEEEEEEEEEEEEEEEEEEEEEEEEEEEEEEEEE	TRBV2*00(385)	TRBD2*00(35)	TRBJ2-7*00(230)		518|528|555|0|10||50.0	22|29|48|20|27||35.0	21|39|67|27|45||90.0												TGTGCCAGCAAACTCGACCGAGCGGGATCCTACGAGCAGTACTTC	32								CASKLDRAGSYEQYF		:::::::::0:-7:10:20:-6:-3:27:27:-1:45:::	TLML_20_	RNA
5585	CLONES_TRBTLML_20__FU2_TCR-JV_cDNA_25_ATCATTCC_merged_170000.txt	9229	1	2.73478e-05	TGTGCCAGCAAACAGCAAACCTCCTATAATTCACCCCTCCACTTT	EEEEEEEEEEEEEEEEEEEEEEEEEEEEEEEEEEEEEEEEEAEEE	TRBV28*00(575)		TRBJ1-6*00(239)		564|574|601|0|10||50.0		20|45|73|20|45||125.0												TGTGCCAGCAAACAGCAAACCTCCTATAATTCACCCCTCCACTTT	32								CASKQQTSYNSPLHF		:::::::::0:-7:10:::::20:0:45:::	TLML_20_	RNA
5586	CLONES_TRBTLML_20__FU2_TCR-JV_cDNA_25_ATCATTCC_merged_170000.txt	9230	1	2.73478e-05	TGTGCCAGCAAAGGTTTAGGGGGGGACAACACTGAAGCTTTCTTT	EEEEEEEEEEEEEEEEEEEEEEEEEEEEEEEEEEEEEEEEEEEEE	TRBV25-1*00(550)	TRBD1*00(30)	TRBJ1-1*00(230)		551|561|588|0|10||50.0	17|23|36|17|23||30.0	22|40|68|27|45||90.0												TGTGCCAGCAAAGGTTTAGGGGGGGACAACACTGAAGCTTTCTTT	36								CASKGLGGDNTEAFF		:::::::::0:-7:10:17:-5:-1:23:27:-2:45:::	TLML_20_	RNA
5587	CLONES_TRBTLML_20__FU2_TCR-JV_cDNA_25_ATCATTCC_merged_170000.txt	9231	1	2.73478e-05	TGTGCCAGCAAAAGGGGGAGCCACTCCAATGAAAAACTGTTTTTT	EEEEEEEEEEEEEEEEEEEEEEEEEEEEEAEEEEEEEEEEEEEEE	TRBV28*00(900)	TRBD1*00(34)	TRBJ1-4*00(230)		564|574|601|0|10||50.0	17|27|36|12|22|SC23A|34.0	25|43|71|27|45||90.0												TGTGCCAGCAAAAGGGGGAGCCACTCCAATGAAAAACTGTTTTTT	32								CASKRGSHSNEKLFF		:::::::::0:-7:10:12:-5:3:22:27:-5:45:::	TLML_20_	RNA
5588	CLONES_TRBTLML_20__FU2_TCR-JV_cDNA_25_ATCATTCC_merged_170000.txt	9232	1	2.73478e-05	TGTGCCAGAACTGGCGGGACCCGCGGTTGTTACGAGCAGTACTTC	EEEEEEEEEEEEEEEEEEEEEEEEEEEEEEEEEEEEEEEEEEEEE	TRBV6-5*00(381)	TRBD2*00(34),TRBD1*00(30)	TRBJ2-7*00(157)		519|527|556|0|8||40.0	19|29|48|9|19|SA22G|34.0;11|17|36|14|20||30.0	24|39|67|30|45||75.0												TGTGCCAGAACTGGCGGGACCCGCGGTTGTTACGAGCAGTACTTC	36								CARTGGTRGCYEQYF		:::::::::0:-9:8:9:-3:-3:19:30:-4:45:::	TLML_20_	RNA
5589	CLONES_TRBTLML_20__FU2_TCR-JV_cDNA_25_ATCATTCC_merged_170000.txt	9233	1	2.73478e-05	TGTGCCAACTGGATGGACCGGGACCGGTCCTACGAGCAGTACTTC	EEEEEEEEEEEEEEEEEEEEEEEEEEEEEEEEEEEEEEEEEEEEE	TRBV6-1*00(625)	TRBD1*00(35),TRBD2*00(35)	TRBJ2-7*00(230)		516|523|553|0|7||35.0	10|17|36|17|24||35.0;14|21|48|17|24||35.0	21|39|67|27|45||90.0												TGTGCCAACTGGATGGACCGGGACCGGTCCTACGAGCAGTACTTC	36								CANWMDRDRSYEQYF		:::::::::0:-10:7:17:2:-7:24:27:-1:45:::	TLML_20_	RNA
5590	CLONES_TRBTLML_20__FU2_TCR-JV_cDNA_25_ATCATTCC_merged_170000.txt	9323	1	2.73478e-05	TGTACCAGCAGCGCCGTAGTGGGGATAACAGATACGCAGTATTTT	EEEEEEAEEEEAEEEEEEEEE<EAEEEEEEEEEEEEEAEEEEEEE	TRBV9*00(394)		TRBJ2-3*00(230)		559|572|595|0|13|SG562A|49.0		23|41|69|27|45||90.0												TGTACCAGCAGCGCCGTAGTGGGGATAACAGATACGCAGTATTTT	27								CTSSAVVGITDTQYF		:::::::::0:-3:13:::::27:-3:45:::	TLML_20_	RNA
5591	CLONES_TRBTLML_20__FU2_TCR-JV_cDNA_25_ATCATTCC_merged_170000.txt	9341	1	2.73478e-05	TGCGCCAGCAGTTCCGGACTAGCGGGGACCGGGGAGCTGTTTTTT	EEEEEEEEEEEEEEEEEEEEEEEEEEEEEEEEEEEEEEEEEEEEE	TRBV10-2*00(420)	TRBD2*00(55)	TRBJ2-2*00(230)		533|545|570|0|12||60.0	17|28|48|15|26||55.0	25|43|71|27|45||90.0												TGCGCCAGCAGTTCCGGACTAGCGGGGACCGGGGAGCTGTTTTTT	36								CASSSGLAGTGELFF		:::::::::0:-5:12:15:-1:-4:26:27:-5:45:::	TLML_20_	RNA
5592	CLONES_TRBTLML_20__FU2_TCR-JV_cDNA_25_ATCATTCC_merged_170000.txt	9342	1	2.73478e-05	TGCGCCAGCAGTCTCTCGACACTTACTAACTATGGCTACACCTTC	EEEEEEAEEEEEEEEEEEEEEEEEEEAEEEEEEEEEEEEEEEEEE	TRBV4-1*00(430)		TRBJ1-2*00(240)		537|548|574|0|11||55.0		20|40|68|25|45||100.0												TGCGCCAGCAGTCTCTCGACACTTACTAACTATGGCTACACCTTC	32								CASSLSTLTNYGYTF		:::::::::0:-6:11:::::25:0:45:::	TLML_20_	RNA
5593	CLONES_TRBTLML_20__FU2_TCR-JV_cDNA_25_ATCATTCC_merged_170000.txt	9343	1	2.73478e-05	TGCGCCAGCAGTCGAACAGGGGACCCCTACAATGAGCAGTTCTTC	<EEEEEEEEEEEEEEEEEEEEEEEEAEEEEEEEAEEEEEEEEEEE	TRBV5-1*00(505)	TRBD1*00(35)	TRBJ2-1*00(224)		554|565|590|0|11||55.0	15|22|36|15|22||35.0	22|42|70|25|45||100.0												TGCGCCAGCAGTCGAACAGGGGACCCCTACAATGAGCAGTTCTTC	27								CASSRTGDPYNEQFF		:::::::::0:-5:11:15:-3:-2:22:25:-2:45:::	TLML_20_	RNA
5594	CLONES_TRBTLML_20__FU2_TCR-JV_cDNA_25_ATCATTCC_merged_170000.txt	9344	1	2.73478e-05	TGCGCCAGCAGTCAGAACCCCGGGACGGTCTATGGCTACACCTTC	EEEEEEEEEEEAEEEEEEEEEAAEEAAEEEEEEEAEEEEEEEEEA	TRBV23-1*00(694)	TRBD1*00(40),TRBD2*00(40)	TRBJ1-2*00(220)		580|594|617|0|14||70.0	9|17|36|18|26||40.0;13|21|48|18|26||40.0	24|40|68|29|45||80.0												TGCGCCAGCAGTCAGAACCCCGGGACGGTCTATGGCTACACCTTC	32								CASSQNPGTVYGYTF		:::::::::0:-3:14:18:3:-7:26:29:-4:45:::	TLML_20_	RNA
5595	CLONES_TRBTLML_20__FU2_TCR-JV_cDNA_25_ATCATTCC_merged_170000.txt	9345	1	2.73478e-05	TGCGCCAGCAGTCAATCTGGCGAGCGGAACTACGAGCAGTACTTC	EEEEEEEEEEEEEEEEEEEEEEEEEEEEEEEEEEEEEEEEEAAAA	TRBV23-1*00(825)	TRBD2*00(25)	TRBJ2-7*00(85)		580|597|617|0|17||85.0	22|27|48|22|27||25.0	23|39|67|29|45||80.0												TGCGCCAGCAGTCAATCTGGCGAGCGGAACTACGAGCAGTACTTC	32								CASSQSGERNYEQYF		:::::::::0:0:17:22:-6:-5:27:29:-3:45:::	TLML_20_	RNA
5596	CLONES_TRBTLML_20__FU2_TCR-JV_cDNA_25_ATCATTCC_merged_170000.txt	9346	1	2.73478e-05	TGCGCCAGCAGTGGACAGGCAACAATAACAATCAGCCCCAGCATT	EEEEEEEEEEEEEEEEEEEEEEEEEEEEEEEEEEEEEEEEEEEEE	TRBV23-1*00(505)	TRBD1*00(35)	TRBJ1-5*00(187)		580|592|617|0|12||60.0	13|20|36|12|19||35.0	19|42|70|24|45|SG22ADT40DT41|47.0												TGCGCCAGCAGTGGACAGGCAACAATAACAATCAGCCCCAGCATT	36								CASSGQATITISPSI		:::::::::0:-5:12:12:-1:-4:19:24:1:45:::	TLML_20_	RNA
5597	CLONES_TRBTLML_20__FU2_TCR-JV_cDNA_25_ATCATTCC_merged_170000.txt	9347	1	2.73478e-05	TGCGCCAGCAGTGGAGCGCGGAGGACCTACAATGAGCAGTTCTTC	EEEEEEEEEEEEEEEEEEEEEEEEEEEEEEEEEEEEEEEEEEEEE	TRBV10-2*00(420)	TRBD2*00(25)	TRBJ2-1*00(240)		533|546|570|0|13||65.0	26|31|48|19|24||25.0	22|42|70|25|45||100.0												TGCGCCAGCAGTGGAGCGCGGAGGACCTACAATGAGCAGTTCTTC	36								CASSGARRTYNEQFF		:::::::::0:-4:13:19:-10:-1:24:25:-2:45:::	TLML_20_	RNA
5598	CLONES_TRBTLML_20__FU2_TCR-JV_cDNA_25_ATCATTCC_merged_170000.txt	9348	1	2.73478e-05	TGCGCCAGCAGTGAAGGAGGTCTTTGGGAAGATACGCAGTATTTT	EEEEEEEEEEEEEEEEEEEEEEEEEEEEEEEEEEEEEEEEEEEEE	TRBV10-1*00(270)	TRBD2*00(25)	TRBJ2-3*00(220)		533|547|570|0|14||70.0	26|31|48|15|20||25.0	25|41|69|29|45||80.0												TGCGCCAGCAGTGAAGGAGGTCTTTGGGAAGATACGCAGTATTTT	36								CASSEGGLWEDTQYF		:::::::::0:-3:14:15:-10:-1:20:29:-5:45:::	TLML_20_	RNA
5599	CLONES_TRBTLML_20__FU2_TCR-JV_cDNA_25_ATCATTCC_merged_170000.txt	9349	1	2.73478e-05	TGCGCCAGCAGCTTTCTAGCGGGAGGCTCCTACGAGCAGTACTTC	EEEEEEEEEEEEEEEEEEEEEEEEEEEEEEEEEEEEEEEEEEEEE	TRBV5-1*00(175)	TRBD2*00(50)	TRBJ2-7*00(240)		554|568|590|0|14||70.0	20|30|48|15|25||50.0	19|39|67|25|45||100.0												TGCGCCAGCAGCTTTCTAGCGGGAGGCTCCTACGAGCAGTACTTC	36								CASSFLAGGSYEQYF		:::::::::0:-2:14:15:-4:-2:25:25:1:45:::	TLML_20_	RNA
5600	CLONES_TRBTLML_20__FU2_TCR-JV_cDNA_25_ATCATTCC_merged_170000.txt	9350	1	2.73478e-05	TGCGCCAGCAGCTTTGACCCGACAGGGCGCAATGAGCAGTTCTTC	EEEEAEEEEEEEEEEEEEEEAEEEEEEEEEEEEEEEEEEEAEEEE	TRBV5-1*00(490)	TRBD1*00(35)	TRBJ2-1*00(220)		554|568|590|0|14||70.0	14|21|36|20|27||35.0	26|42|70|29|45||80.0												TGCGCCAGCAGCTTTGACCCGACAGGGCGCAATGAGCAGTTCTTC	32								CASSFDPTGRNEQFF		:::::::::0:-2:14:20:-2:-3:27:29:-6:45:::	TLML_20_	RNA
5601	CLONES_TRBTLML_20__FU2_TCR-JV_cDNA_25_ATCATTCC_merged_170000.txt	9351	1	2.73478e-05	TGCGCCAGCAGCTTCGGGGACTCCTATAATTCACCCCTCCACTTT	EEEEEEEEEEEEEEEEEEEEEEEEEEEEEEEEEAEEEEEEAEEEA	TRBV5-1*00(133)		TRBJ1-6*00(249)		554|568|590|0|14||70.0		20|45|73|20|45||125.0												TGCGCCAGCAGCTTCGGGGACTCCTATAATTCACCCCTCCACTTT	32								CASSFGDSYNSPLHF		:::::::::0:-2:14:::::20:0:45:::	TLML_20_	RNA
5602	CLONES_TRBTLML_20__FU2_TCR-JV_cDNA_25_ATCATTCC_merged_170000.txt	9352	1	2.73478e-05	TGCGCCAGCAGCTTCGGGACATTGGCTAACTATGGCTACACCTTC	EEEEEE<EEEEEEEEEEEEEEEEEEAEEEEEEEEEEEEEEEEEEE	TRBV5-1*00(350)	TRBD1*00(35),TRBD2*00(30)	TRBJ1-2*00(245)		554|568|590|0|14||70.0	11|18|36|14|21||35.0;15|21|48|14|20||30.0	19|40|68|24|45||105.0												TGCGCCAGCAGCTTCGGGACATTGGCTAACTATGGCTACACCTTC	27								CASSFGTLANYGYTF		:::::::::0:-2:14:14:1:-6:21:24:1:45:::	TLML_20_	RNA
5603	CLONES_TRBTLML_20__FU2_TCR-JV_cDNA_25_ATCATTCC_merged_170000.txt	9353	1	2.73478e-05	TGCGCCAGCAGCTTCGGGACAGGGGCTCCAGATACGCAGTATTTT	EEEEEEEEEEEEEEEEEEEEEEEEEEEEEEAEEEEEEEEEEEEEA	TRBV5-1*00(190)	TRBD1*00(55)	TRBJ2-3*00(225)		554|568|590|0|14||70.0	11|22|36|14|25||55.0	24|41|69|28|45||85.0												TGCGCCAGCAGCTTCGGGACAGGGGCTCCAGATACGCAGTATTTT	32								CASSFGTGAPDTQYF		:::::::::0:-2:14:14:1:-2:25:28:-4:45:::	TLML_20_	RNA
5604	CLONES_TRBTLML_20__FU2_TCR-JV_cDNA_25_ATCATTCC_merged_170000.txt	9354	1	2.73478e-05	TGCGCCAGCAGCTTCGGGAAAGGGACTAGCCACGAGCAGTACTTC	EEEAEEAEEEEEEEEAEE6EEEEEEEEEEEEEEEEEEEEEEEEEE	TRBV5-1*00(500)	TRBD2*00(45)	TRBJ2-7*00(210)		554|568|590|0|14||70.0	16|25|48|21|30||45.0	25|39|67|31|45||70.0												TGCGCCAGCAGCTTCGGGAAAGGGACTAGCCACGAGCAGTACTTC	21								CASSFGKGTSHEQYF		:::::::::0:-2:14:21:0:-7:30:31:-5:45:::	TLML_20_	RNA
5605	CLONES_TRBTLML_20__FU2_TCR-JV_cDNA_25_ATCATTCC_merged_170000.txt	9355	1	2.73478e-05	TGCGCCAGCAGCTTCAACAGGGGGCTTTACACTGAAGCTTTCTTT	EEEEEEEEEEEEEEEEEEEEEEEEEEEEEEEEEEEEEEEEEEEEE	TRBV5-1*00(500)	TRBD1*00(45)	TRBJ1-1*00(225)		554|568|590|0|14||70.0	15|24|36|16|25||45.0	23|40|68|28|45||85.0												TGCGCCAGCAGCTTCAACAGGGGGCTTTACACTGAAGCTTTCTTT	36								CASSFNRGLYTEAFF		:::::::::0:-2:14:16:-3:0:25:28:-3:45:::	TLML_20_	RNA
5606	CLONES_TRBTLML_20__FU2_TCR-JV_cDNA_25_ATCATTCC_merged_170000.txt	9356	1	2.73478e-05	TGCGCCAGCAGCTTGTTGTGGGGGGCCAGCACTGAAGCTTTCTTT	EEAEEEEEEEEEEEEEEEEEEEEEEEEEEEEEEEEEEEEEEEEEE	TRBV5-1*00(185)	TRBD1*00(30)	TRBJ1-1*00(220)		554|569|590|0|15||75.0	18|24|36|20|26||30.0	24|40|68|29|45||80.0												TGCGCCAGCAGCTTGTTGTGGGGGGCCAGCACTGAAGCTTTCTTT	32								CASSLLWGASTEAFF		:::::::::0:-1:15:20:-6:0:26:29:-4:45:::	TLML_20_	RNA
5607	CLONES_TRBTLML_20__FU2_TCR-JV_cDNA_25_ATCATTCC_merged_170000.txt	9357	1	2.73478e-05	TGCGCCAGCAGCTTGTCTAGACTGGCACCCGGGGAGCTGTTTTTT	EEEEEEEEEEEEEEEEEEEEEEEEEEEEEEEEEEEEEEEEEEEEE	TRBV5-1*00(1155)		TRBJ2-2*00(155)		554|569|590|0|15||75.0		26|43|71|28|45||85.0												TGCGCCAGCAGCTTGTCTAGACTGGCACCCGGGGAGCTGTTTTTT	36								CASSLSRLAPGELFF		:::::::::0:-1:15:::::28:-6:45:::	TLML_20_	RNA
5608	CLONES_TRBTLML_20__FU2_TCR-JV_cDNA_25_ATCATTCC_merged_170000.txt	9358	1	2.73478e-05	TGCGCCAGCAGCTTGCAGAAGGGACGCTCCGGGGAGCTGTTTTTT	EEEEEEEEEEEEEEEEEEEEEEEEEEEEEEEEEEEEEEEEEEEEE	TRBV5-1*00(420)	TRBD1*00(25),TRBD2*00(25)	TRBJ2-2*00(225)		554|569|590|0|15||75.0	12|17|36|20|25||25.0;16|21|48|20|25||25.0	26|43|71|28|45||85.0												TGCGCCAGCAGCTTGCAGAAGGGACGCTCCGGGGAGCTGTTTTTT	36								CASSLQKGRSGELFF		:::::::::0:-1:15:20:0:-7:25:28:-6:45:::	TLML_20_	RNA
5609	CLONES_TRBTLML_20__FU2_TCR-JV_cDNA_25_ATCATTCC_merged_170000.txt	9359	1	2.73478e-05	TGCGCCAGCAGCTTGGTTTACACCGGGACCGGGGAGCTGTTTTTT	EEEEEEEEEEEEEEEEEEEEEEEEEEEEEEEEEEEEEEEEEEEEE	TRBV5-1*00(160)	TRBD1*00(25),TRBD2*00(25)	TRBJ2-2*00(230)		554|570|590|0|16||80.0	10|15|36|22|27||25.0;14|19|48|22|27||25.0	25|43|71|27|45||90.0												TGCGCCAGCAGCTTGGTTTACACCGGGACCGGGGAGCTGTTTTTT	36								CASSLVYTGTGELFF		:::::::::0:0:16:22:2:-9:27:27:-5:45:::	TLML_20_	RNA
5610	CLONES_TRBTLML_20__FU2_TCR-JV_cDNA_25_ATCATTCC_merged_170000.txt	9360	1	2.73478e-05	TGCGCCAGCAGCTTGGTTCTAGCGGGAGTGGAGACCCAGTACTTC	EEEEEEEEEEEEEEEEAAEAEEEEEEEEAEEEEEEEEEEEEEEEE	TRBV5-1*00(525)	TRBD2*00(50)	TRBJ2-5*00(215)		554|570|590|0|16||80.0	20|30|48|18|28||50.0	25|40|68|30|45||75.0												TGCGCCAGCAGCTTGGTTCTAGCGGGAGTGGAGACCCAGTACTTC	32								CASSLVLAGVETQYF		:::::::::0:0:16:18:-4:-2:28:30:-5:45:::	TLML_20_	RNA
5611	CLONES_TRBTLML_20__FU2_TCR-JV_cDNA_25_ATCATTCC_merged_170000.txt	9361	1	2.73478e-05	TGCGCCAGCAGCTTGGTCGGACAGGGGGCTCGTGGCTACACCTTC	EEEEEEEEEEEEEEAEEEEEEEEEEEEEEEEEEEEEEEEEEEEEE	TRBV5-1*00(160)	TRBD1*00(55)	TRBJ1-2*00(205)		554|570|590|0|16||80.0	13|24|36|18|29||55.0	27|40|68|32|45||65.0												TGCGCCAGCAGCTTGGTCGGACAGGGGGCTCGTGGCTACACCTTC	32								CASSLVGQGARGYTF		:::::::::0:0:16:18:-1:0:29:32:-7:45:::	TLML_20_	RNA
5612	CLONES_TRBTLML_20__FU2_TCR-JV_cDNA_25_ATCATTCC_merged_170000.txt	9362	1	2.73478e-05	TGCGCCAGCAGCTTGGTGCGGTTCTCCTACAATGAGCAGTTCTTC	EEEEEEEEEEAEAEEEEEEEE6EEEEEEEEEEEEEEEEEEEEAEE	TRBV5-1*00(865)		TRBJ2-1*00(150)		554|570|590|0|16||80.0		20|42|70|23|45||110.0												TGCGCCAGCAGCTTGGTGCGGTTCTCCTACAATGAGCAGTTCTTC	21								CASSLVRFSYNEQFF		:::::::::0:0:16:::::23:0:45:::	TLML_20_	RNA
5613	CLONES_TRBTLML_20__FU2_TCR-JV_cDNA_25_ATCATTCC_merged_170000.txt	9363	1	2.73478e-05	TGCGCCAGCAGCTTGGTGGCGGACAGGGCCTATGGCTACACCTTC	EEEEEEEEEEEEEAEEAEEEEEEEEEEEEEEEEEEEEEEEEEEEA	TRBV5-1*00(635)	TRBD1*00(40)	TRBJ1-2*00(135)		554|570|590|0|16||80.0	13|21|36|20|28||40.0	24|40|68|29|45||80.0												TGCGCCAGCAGCTTGGTGGCGGACAGGGCCTATGGCTACACCTTC	32								CASSLVADRAYGYTF		:::::::::0:0:16:20:-1:-3:28:29:-4:45:::	TLML_20_	RNA
5614	CLONES_TRBTLML_20__FU2_TCR-JV_cDNA_25_ATCATTCC_merged_170000.txt	9364	1	2.73478e-05	TGCGCCAGCAGCTTGGTGGGGCGCGGGCAAGAGACCCAGTACTTC	EEEEEEEEEEEEEEEEEEEEEEEEEEEEEEEEEEEEEEEEEEEEE	TRBV5-1*00(610)	TRBD1*00(35)	TRBJ2-5*00(230)		554|570|590|0|16||80.0	19|26|36|17|24||35.0	22|40|68|27|45||90.0												TGCGCCAGCAGCTTGGTGGGGCGCGGGCAAGAGACCCAGTACTTC	36								CASSLVGRGQETQYF		:::::::::0:0:16:17:-7:2:24:27:-2:45:::	TLML_20_	RNA
5615	CLONES_TRBTLML_20__FU2_TCR-JV_cDNA_25_ATCATTCC_merged_170000.txt	9365	1	2.73478e-05	TGCGCCAGCAGCTTGGTGGGACAGACCTCGGGGGAGCAGTACTTC	EEEAEEEEEEEEEEAEAEEEEEEEEEEEEEEEEEEEEEEEEEEEA	TRBV5-1*00(755)	TRBD1*00(35)	TRBJ2-7*00(200)		554|570|590|0|16||80.0	12|19|36|17|24||35.0	27|39|67|33|45||60.0												TGCGCCAGCAGCTTGGTGGGACAGACCTCGGGGGAGCAGTACTTC	32								CASSLVGQTSGEQYF		:::::::::0:0:16:17:0:-5:24:33:-7:45:::	TLML_20_	RNA
5616	CLONES_TRBTLML_20__FU2_TCR-JV_cDNA_25_ATCATTCC_merged_170000.txt	9366	1	2.73478e-05	TGCGCCAGCAGCTTGGTACAGACTAGCACAGATACGCAGTATTTT	EEEEEEEEEEEEEEEEEEEEEEEEEEEEEEEEEEEEEEEEEAEEE	TRBV5-1*00(500)		TRBJ2-3*00(255)		554|570|590|0|16||80.0		18|41|69|22|45||115.0												TGCGCCAGCAGCTTGGTACAGACTAGCACAGATACGCAGTATTTT	32								CASSLVQTSTDTQYF		:::::::::0:0:16:::::22:2:45:::	TLML_20_	RNA
5617	CLONES_TRBTLML_20__FU2_TCR-JV_cDNA_25_ATCATTCC_merged_170000.txt	9367	1	2.73478e-05	TGCGCCAGCAGCTTGGTAGCGGACAGCTCCTACGAGCAGTACTTC	EEEEEEEEEEEEEEEEEEEEEEEEEEEEEEEEEEEEEEEEEEEEE	TRBV5-1*00(320)	TRBD2*00(30)	TRBJ2-7*00(245)		554|570|590|0|16||80.0	21|27|48|16|22||30.0	18|39|67|24|45||105.0												TGCGCCAGCAGCTTGGTAGCGGACAGCTCCTACGAGCAGTACTTC	36								CASSLVADSSYEQYF		:::::::::0:0:16:16:-5:-5:22:24:2:45:::	TLML_20_	RNA
5618	CLONES_TRBTLML_20__FU2_TCR-JV_cDNA_25_ATCATTCC_merged_170000.txt	9368	1	2.73478e-05	TGCGCCAGCAGCTTGGCCGAGGGAGAATTACATGAGCAGTTCTTC	EEEEEAEEEEEEAAEAEEAEEEEEEE<EEEEEEEEEEEEEEEEEE	TRBV5-1*00(131)	TRBD2*00(25)	TRBJ2-1*00(210)		554|572|590|0|18||90.0	25|30|48|20|25||25.0	28|42|70|31|45||70.0												TGCGCCAGCAGCTTGGCCGAGGGAGAATTACATGAGCAGTTCTTC	27								CASSLAEGELHEQFF		:::::::::0:2:18:20:-9:-2:25:31:-8:45:::	TLML_20_	RNA
5619	CLONES_TRBTLML_20__FU2_TCR-JV_cDNA_25_ATCATTCC_merged_170000.txt	9369	1	2.73478e-05	TGCGCCAGCAGCTTGGCGGCGGACAGGGCCTATGGCTACACCTTC	EEEEEEEEEEEEEEEEEEEEEEEEEEEEEEEEEEEEEEEEEEEEE	TRBV5-1*00(640)	TRBD1*00(40)	TRBJ1-2*00(135)		554|571|590|0|17||85.0	13|21|36|20|28||40.0	24|40|68|29|45||80.0												TGCGCCAGCAGCTTGGCGGCGGACAGGGCCTATGGCTACACCTTC	36								CASSLAADRAYGYTF		:::::::::0:1:17:20:-1:-3:28:29:-4:45:::	TLML_20_	RNA
5620	CLONES_TRBTLML_20__FU2_TCR-JV_cDNA_25_ATCATTCC_merged_170000.txt	9370	1	2.73478e-05	TGCGCCAGCAGCTTGGGTCCAGGCACAAGGTTGTCCCAGTACTTC	EEEEEEEEEEEEEEEEAEEEEEEEEEEEEEEEEEEEEEEEEEAAA	TRBV5-1*00(1041)		TRBJ2-5*00(65)		554|570|590|0|16||80.0		29|40|68|34|45||55.0												TGCGCCAGCAGCTTGGGTCCAGGCACAAGGTTGTCCCAGTACTTC	32								CASSLGPGTRLSQYF		:::::::::0:0:16:::::34:-9:45:::	TLML_20_	RNA
5621	CLONES_TRBTLML_20__FU2_TCR-JV_cDNA_25_ATCATTCC_merged_170000.txt	9371	1	2.73478e-05	TGCGCCAGCAGCTTGGGCGGGAGGTACACAGATACGCAGTATTTT	EEEEEEEEEEEEEEEEEEEEEEEEE<EEEEEEEEEAEEEEEEEEE	TRBV5-1*00(740)	TRBD2*00(40)	TRBJ2-3*00(235)		554|570|590|0|16||80.0	23|31|48|16|24||40.0	22|41|69|26|45||95.0												TGCGCCAGCAGCTTGGGCGGGAGGTACACAGATACGCAGTATTTT	27								CASSLGGRYTDTQYF		:::::::::0:0:16:16:-7:-1:24:26:-2:45:::	TLML_20_	RNA
5622	CLONES_TRBTLML_20__FU2_TCR-JV_cDNA_25_ATCATTCC_merged_170000.txt	9372	1	2.73478e-05	TGCGCCAGCAGCTTGGGACTCAATAGCAATCAGCCCCAGCATTTT	EEEEEEEEEEEEEEEEEEEEEEEEEEEEEEEEEEEEEEEEEEEEE	TRBV5-1*00(120)		TRBJ1-5*00(255)		554|570|590|0|16||80.0		19|42|70|22|45||115.0												TGCGCCAGCAGCTTGGGACTCAATAGCAATCAGCCCCAGCATTTT	36								CASSLGLNSNQPQHF		:::::::::0:0:16:::::22:1:45:::	TLML_20_	RNA
5623	CLONES_TRBTLML_20__FU2_TCR-JV_cDNA_25_ATCATTCC_merged_170000.txt	9373	1	2.73478e-05	TGCGCCAGCAGCTTGGACGGACAGCCTAACTATGGCTACACCTTC	EEEEEEEEEEEEEEEEEEEEEEEEEEEEEEEEEEEEEEEEEEEEE	TRBV5-1*00(779)	TRBD1*00(30)	TRBJ1-2*00(130)		554|570|590|0|16||80.0	13|19|36|18|24||30.0	20|40|68|25|45||100.0												TGCGCCAGCAGCTTGGACGGACAGCCTAACTATGGCTACACCTTC	36								CASSLDGQPNYGYTF		:::::::::0:0:16:18:-1:-5:24:25:0:45:::	TLML_20_	RNA
5624	CLONES_TRBTLML_20__FU2_TCR-JV_cDNA_25_ATCATTCC_merged_170000.txt	9374	1	2.73478e-05	TGCGCCAGCAGCTTGGAGGCCAGCGATCCCGGGGCCCAGTACTTC	AEEEEE6EEEEEEEEEEEEEEEEEEEEEEEEEAEEEEEEEEEEEE	TRBV5-1*00(175)	TRBD1*00(35),TRBD2*00(35)	TRBJ2-5*00(195)		554|570|590|0|16||80.0	8|15|36|26|33||35.0;12|19|48|26|33||35.0	29|40|68|34|45||55.0												TGCGCCAGCAGCTTGGAGGCCAGCGATCCCGGGGCCCAGTACTTC	21								CASSLEASDPGAQYF		:::::::::0:0:16:26:4:-9:33:34:-9:45:::	TLML_20_	RNA
5625	CLONES_TRBTLML_20__FU2_TCR-JV_cDNA_25_ATCATTCC_merged_170000.txt	9375	1	2.73478e-05	TGCGCCAGCAGCTTGGAGGGGTATAGCAATCAGCCCCAGCATTTT	EEEEEEEEEEEEEEEEEEEEEEEEEEEEEEEEEEEEEEEEEEEEE	TRBV5-1*00(150)	TRBD1*00(25)	TRBJ1-5*00(260)		554|570|590|0|16||80.0	17|22|36|16|21||25.0	18|42|70|21|45||120.0												TGCGCCAGCAGCTTGGAGGGGTATAGCAATCAGCCCCAGCATTTT	36								CASSLEGYSNQPQHF		:::::::::0:0:16:16:-5:-2:21:21:2:45:::	TLML_20_	RNA
5626	CLONES_TRBTLML_20__FU2_TCR-JV_cDNA_25_ATCATTCC_merged_170000.txt	9376	1	2.73478e-05	TGCGCCAGCAGCTTGATGTCACTAGGCGTATACGAGCAGTACTTC	EEAEEEEEEAEEEEEEEEEEEEEEEEEEEAEEEEEE6AEEEEEEE	TRBV5-1*00(470)	TRBD2*00(25)	TRBJ2-7*00(215)		554|569|590|0|15||75.0	19|24|48|20|25||25.0	24|39|67|30|45||75.0												TGCGCCAGCAGCTTGATGTCACTAGGCGTATACGAGCAGTACTTC	21								CASSLMSLGVYEQYF		:::::::::0:-1:15:20:-3:-8:25:30:-4:45:::	TLML_20_	RNA
5627	CLONES_TRBTLML_20__FU2_TCR-JV_cDNA_25_ATCATTCC_merged_170000.txt	9377	1	2.73478e-05	TGCGCCAGCAGCTTGATGGCAGGGGGTATCTACGAGCAGTACTTC	EAAEEEEEEAE7EEEEEEEEEAEEEE<E<EEAAEEEEEEEEEEEE	TRBV5-1*00(530)	TRBD1*00(35)	TRBJ2-7*00(220)		554|569|590|0|15||75.0	16|23|36|19|26||35.0	23|39|67|29|45||80.0												TGCGCCAGCAGCTTGATGGCAGGGGGTATCTACGAGCAGTACTTC	22								CASSLMAGGIYEQYF		:::::::::0:-1:15:19:-4:-1:26:29:-3:45:::	TLML_20_	RNA
5628	CLONES_TRBTLML_20__FU2_TCR-JV_cDNA_25_ATCATTCC_merged_170000.txt	9378	1	2.73478e-05	TGCGCCAGCAGCTTACAGCCGATTGGGCTTTATGGCTACACCTTC	EEEEEEEEEEEEEEEEEEEEEEEEEEEEEEEEEEEEEEEEEEEEE	TRBV5-1*00(139)		TRBJ1-2*00(215)		554|568|590|0|14||70.0		25|40|68|30|45||75.0												TGCGCCAGCAGCTTACAGCCGATTGGGCTTTATGGCTACACCTTC	36								CASSLQPIGLYGYTF		:::::::::0:-2:14:::::30:-5:45:::	TLML_20_	RNA
5629	CLONES_TRBTLML_20__FU2_TCR-JV_cDNA_25_ATCATTCC_merged_170000.txt	9379	1	2.73478e-05	TGCGCCAGCAGCTTACAGGGTAAGGACTACAATGAGCAGTTCTTC	EEEEEEEEEEEEEEEEEEEEEEEEEEEEEEEEEEEEEEEEEEEEE	TRBV5-1*00(540)	TRBD1*00(30)	TRBJ2-1*00(235)		554|568|590|0|14||70.0	15|21|36|14|20||30.0	23|42|70|26|45||95.0												TGCGCCAGCAGCTTACAGGGTAAGGACTACAATGAGCAGTTCTTC	36								CASSLQGKDYNEQFF		:::::::::0:-2:14:14:-3:-3:20:26:-3:45:::	TLML_20_	RNA
5630	CLONES_TRBTLML_20__FU2_TCR-JV_cDNA_25_ATCATTCC_merged_170000.txt	9380	1	2.73478e-05	TGCGCCAGCAGCTTAGGGCACTCTGGGGCCAACGTCCTGACTTTC	EEEEEAEEEEEEEEEEEEEEEEEEEEEEEEEEEEEEEAEEEAAAA	TRBV5-1*00(1334)	TRBD2*00(25)	TRBJ2-6*00(130)		554|568|590|0|14||70.0	28|33|48|14|19||25.0	20|45|73|20|45||125.0												TGCGCCAGCAGCTTAGGGCACTCTGGGGCCAACGTCCTGACTTTC	32								CASSLGHSGANVLTF		:::::::::0:-2:14:14:-12:1:19:20:0:45:::	TLML_20_	RNA
5631	CLONES_TRBTLML_20__FU2_TCR-JV_cDNA_25_ATCATTCC_merged_170000.txt	9381	1	2.73478e-05	TGCGCCAGCAGCTCTAGCGGGGGGGGTTACAATGAGCAGTTCTTC	EEEEAEEEEEEEEAEEE<EEEEEEEEEEEEEEEEEEEEEEEEEEE	TRBV5-1*00(135)	TRBD2*00(44)	TRBJ2-1*00(230)		554|567|590|0|13||65.0	20|32|48|13|25|SA28G|44.0	24|42|70|27|45||90.0												TGCGCCAGCAGCTCTAGCGGGGGGGGTTACAATGAGCAGTTCTTC	27								CASSSSGGGYNEQFF		:::::::::0:-3:13:13:-4:0:25:27:-4:45:::	TLML_20_	RNA
5632	CLONES_TRBTLML_20__FU2_TCR-JV_cDNA_25_ATCATTCC_merged_170000.txt	9382	1	2.73478e-05	TGCGCCAGCAGCTCCACAACCCAGGGAGCCTATGGCTACACCTTC	EEEEEEEEEEEEEAEEEAAEEEEEEEEEEEEEEEEEEEE<AEEEE	TRBV5-1*00(535)	TRBD1*00(25),TRBD2*00(25)	TRBJ1-2*00(220)		554|567|590|0|13||65.0	16|21|36|21|26||25.0;25|30|48|23|28||25.0	24|40|68|29|45||80.0												TGCGCCAGCAGCTCCACAACCCAGGGAGCCTATGGCTACACCTTC	27								CASSSTTQGAYGYTF		:::::::::0:-3:13:21:-4:-3:26:29:-4:45:::	TLML_20_	RNA
5633	CLONES_TRBTLML_20__FU2_TCR-JV_cDNA_25_ATCATTCC_merged_170000.txt	9383	1	2.73478e-05	TGCGCCAGCAGCTCGCTCGGGACAGAGAACAATGAGCAGTTCTTC	EEAEEEEEEEEEEEAEEEEEEEEEEEAEEEEEEEAEEEEEEAEEE	TRBV5-1*00(170)	TRBD1*00(40)	TRBJ2-1*00(225)		554|567|590|0|13||65.0	11|19|36|17|25||40.0	25|42|70|28|45||85.0												TGCGCCAGCAGCTCGCTCGGGACAGAGAACAATGAGCAGTTCTTC	32								CASSSLGTENNEQFF		:::::::::0:-3:13:17:1:-5:25:28:-5:45:::	TLML_20_	RNA
5634	CLONES_TRBTLML_20__FU2_TCR-JV_cDNA_25_ATCATTCC_merged_170000.txt	9384	1	2.73478e-05	TGCGCCAGCAGCTCGGTGACAGGGTCTGGAAACACCATATATTTT	EEEEEEEEEEEEEEEEEEEEEEEEEEEEEEEEEEEEEEEEEEEEE	TRBV5-1*00(345)	TRBD1*00(35)	TRBJ1-3*00(245)		554|567|590|0|13||65.0	14|21|36|17|24||35.0	21|42|70|24|45||105.0												TGCGCCAGCAGCTCGGTGACAGGGTCTGGAAACACCATATATTTT	36								CASSSVTGSGNTIYF		:::::::::0:-3:13:17:-2:-3:24:24:-1:45:::	TLML_20_	RNA
5635	CLONES_TRBTLML_20__FU2_TCR-JV_cDNA_25_ATCATTCC_merged_170000.txt	9385	1	2.73478e-05	TGCGCCAGCAGCTGGGGGACAGGGGAACGAAAGACCCAGTACTTC	EEEEEEEEEEEEEEEAEEEEEEEEEEEEEEEEEEEEEEEEEEEEE	TRBV5-1*00(425)	TRBD1*00(50)	TRBJ2-5*00(210)		554|567|590|0|13||65.0	12|22|36|15|25||50.0	26|40|68|31|45||70.0												TGCGCCAGCAGCTGGGGGACAGGGGAACGAAAGACCCAGTACTTC	32								CASSWGTGERKTQYF		:::::::::0:-3:13:15:0:-2:25:31:-6:45:::	TLML_20_	RNA
5636	CLONES_TRBTLML_20__FU2_TCR-JV_cDNA_25_ATCATTCC_merged_170000.txt	9386	1	2.73478e-05	TGCGCCAGCAGCTGGACTAGCGGTACCTACAATGAGCAGTTCTTC	EEEEEEEEEEEEEEEEEEEEEEEEEEEEEEEEEEEEEEEEEEEEE	TRBV5-1*00(131)	TRBD2*00(50)	TRBJ2-1*00(240)		554|567|590|0|13||65.0	17|27|48|13|23||50.0	22|42|70|25|45||100.0												TGCGCCAGCAGCTGGACTAGCGGTACCTACAATGAGCAGTTCTTC	36								CASSWTSGTYNEQFF		:::::::::0:-3:13:13:-1:-5:23:25:-2:45:::	TLML_20_	RNA
5637	CLONES_TRBTLML_20__FU2_TCR-JV_cDNA_25_ATCATTCC_merged_170000.txt	9387	1	2.73478e-05	TGCGCCAGCAGCTGGACCCTCGGGAGCTCCTACGAGCAGTACTTC	EEEEEEEEEEEEEEEEEEEEEEEEEEEEEEEEEEEEEEEEEEEEE	TRBV5-1*00(210)	TRBD2*00(25)	TRBJ2-7*00(255)		554|567|590|0|13||65.0	0|5|48|16|21||25.0	16|39|67|22|45||115.0												TGCGCCAGCAGCTGGACCCTCGGGAGCTCCTACGAGCAGTACTTC	36								CASSWTLGSSYEQYF		:::::::::0:-3:13:16:16:-27:21:22:4:45:::	TLML_20_	RNA
5638	CLONES_TRBTLML_20__FU2_TCR-JV_cDNA_25_ATCATTCC_merged_170000.txt	9388	1	2.73478e-05	TGCGCCAGCAGCCTCTTGACAGGGAGCAATCAGCCCCAGCATTTT	EEEEEEAEEAEEEEEEEEEEEEEEEEEEEEEEEAEEEEEEEEEEE	TRBV4-1*00(360)	TRBD1*00(35)	TRBJ1-5*00(245)		537|550|574|0|13||65.0	14|21|36|17|24||35.0	21|42|70|24|45||105.0												TGCGCCAGCAGCCTCTTGACAGGGAGCAATCAGCCCCAGCATTTT	32								CASSLLTGSNQPQHF		:::::::::0:-4:13:17:-2:-3:24:24:-1:45:::	TLML_20_	RNA
5639	CLONES_TRBTLML_20__FU2_TCR-JV_cDNA_25_ATCATTCC_merged_170000.txt	9389	1	2.73478e-05	TGCGCCAGCAGCCCTGTTAGAGGTTCCCGGGAGACCCAGTACTTC	EEEEEEEEEEEEEEEEEEEEEEEEEEEEEEEEEEEAEEEEEEEEE	TRBV5-1*00(165)	TRBD1*00(30),TRBD2*00(30)	TRBJ2-5*00(215)		554|566|590|0|12||60.0	8|14|36|24|30||30.0;12|18|48|24|30||30.0	25|40|68|30|45||75.0												TGCGCCAGCAGCCCTGTTAGAGGTTCCCGGGAGACCCAGTACTTC	32								CASSPVRGSRETQYF		:::::::::0:-4:12:24:4:-10:30:30:-5:45:::	TLML_20_	RNA
5640	CLONES_TRBTLML_20__FU2_TCR-JV_cDNA_25_ATCATTCC_merged_170000.txt	9390	1	2.73478e-05	TGCGCCAGCAGCCCTGGAGACGGGCGGCGGGAGACCCAGTACTTC	EAAEEEEEEAEEE7EEEEEEEEEEEEEEEEEEEEEEEEEEEEAEE	TRBV5-1*00(515)	TRBD1*00(25)	TRBJ2-5*00(215)		554|566|590|0|12||60.0	20|25|36|21|26||25.0	25|40|68|30|45||75.0												TGCGCCAGCAGCCCTGGAGACGGGCGGCGGGAGACCCAGTACTTC	22								CASSPGDGRRETQYF		:::::::::0:-4:12:21:-8:1:26:30:-5:45:::	TLML_20_	RNA
5641	CLONES_TRBTLML_20__FU2_TCR-JV_cDNA_25_ATCATTCC_merged_170000.txt	9391	1	2.73478e-05	TGCGCCAGCAGCCCCCGTCCCGGAGGAGGGGAGACCCAGTACTTC	EEEEEEEEEEEEEEEEEEEEEEEEEEEEEEEEEEEEEEEEEEEEE	TRBV4-3*00(265),TRBV4-2*00(249),TRBV4-1*00(233)	TRBD1*00(35),TRBD2*00(35)	TRBJ2-5*00(215)		537|550|574|0|13||65.0;537|550|574|0|13|ST539C|49.0;537|550|574|0|13||65.0	7|14|36|16|23||35.0;11|18|48|16|23||35.0	25|40|68|30|45||75.0												TGCGCCAGCAGCCCCCGTCCCGGAGGAGGGGAGACCCAGTACTTC	36								CASSPRPGGGETQYF		:::::::::0:-4:13:16:5:-10:23:30:-5:45:::	TLML_20_	RNA
5642	CLONES_TRBTLML_20__FU2_TCR-JV_cDNA_25_ATCATTCC_merged_170000.txt	9392	1	2.73478e-05	TGCGCCAGCAGCCCCCGGATGGTCTCTGGAAACACCATATATTTT	EEEEEEEEEEEEEEEEEEEEEEEEEEEEEEEEEEEEEEEEEEEEE	TRBV4-3*00(400),TRBV4-2*00(384)	TRBD1*00(25),TRBD2*00(25)	TRBJ1-3*00(250)		537|550|574|0|13||65.0;537|550|574|0|13|ST539C|49.0	9|14|36|13|18||25.0;13|18|48|13|18||25.0	20|42|70|23|45||110.0												TGCGCCAGCAGCCCCCGGATGGTCTCTGGAAACACCATATATTTT	36								CASSPRMVSGNTIYF		:::::::::0:-4:13:13:3:-10:18:23:0:45:::	TLML_20_	RNA
5643	CLONES_TRBTLML_20__FU2_TCR-JV_cDNA_25_ATCATTCC_merged_170000.txt	9393	1	2.73478e-05	TGCGCCAGCAGCCCCGGGACAGGGGTGAACACTGAAGCTTTCTTT	EEEAEEEEEEEEEEEEEEEEEEEEEEEEEEEEEEEEEEEEEEEEE	TRBV5-1*00(745)	TRBD1*00(65)	TRBJ1-1*00(240)		554|566|590|0|12||60.0	9|22|36|12|25||65.0	20|40|68|25|45||100.0												TGCGCCAGCAGCCCCGGGACAGGGGTGAACACTGAAGCTTTCTTT	32								CASSPGTGVNTEAFF		:::::::::0:-4:12:12:3:-2:25:25:0:45:::	TLML_20_	RNA
5644	CLONES_TRBTLML_20__FU2_TCR-JV_cDNA_25_ATCATTCC_merged_170000.txt	9394	1	2.73478e-05	TGCGCCAGCAGCCCGGTGGCAGGGGGCGGCTACGAGCAGTACTTC	AEAEEEEEEEEEEEEEEEEEEEEEEEAEAEEEEEEEEEEEEEEEE	TRBV5-1*00(345)	TRBD1*00(45)	TRBJ2-7*00(220)		554|566|590|0|12||60.0	16|25|36|19|28||45.0	23|39|67|29|45||80.0												TGCGCCAGCAGCCCGGTGGCAGGGGGCGGCTACGAGCAGTACTTC	32								CASSPVAGGGYEQYF		:::::::::0:-4:12:19:-4:1:28:29:-3:45:::	TLML_20_	RNA
5645	CLONES_TRBTLML_20__FU2_TCR-JV_cDNA_25_ATCATTCC_merged_170000.txt	9395	1	2.73478e-05	TGCGCCAGCAGCCCGGACGAGACAGGGGTCTACGAGCAGTACTTC	EAEEEEEEEEEEEEEEEEEEEEEEEEEEEEEEEEEEEEEEEEEEE	TRBV5-1*00(845)	TRBD1*00(40)	TRBJ2-7*00(220)		554|566|590|0|12||60.0	14|22|36|20|28||40.0	23|39|67|29|45||80.0												TGCGCCAGCAGCCCGGACGAGACAGGGGTCTACGAGCAGTACTTC	32								CASSPDETGVYEQYF		:::::::::0:-4:12:20:-2:-2:28:29:-3:45:::	TLML_20_	RNA
5646	CLONES_TRBTLML_20__FU2_TCR-JV_cDNA_25_ATCATTCC_merged_170000.txt	9396	1	2.73478e-05	TGCGCCAGCAGCCCGGACAGGGGGGCTACAGATACGCAGTATTTT	EEEEEEEEEEEEEEEEEEEEEEEEEEEEEEEEEEEEEEEEEEEEE	TRBV5-1*00(555)	TRBD1*00(50)	TRBJ2-3*00(230)		554|566|590|0|12||60.0	13|23|36|14|24||50.0	23|41|69|27|45||90.0												TGCGCCAGCAGCCCGGACAGGGGGGCTACAGATACGCAGTATTTT	36								CASSPDRGATDTQYF		:::::::::0:-4:12:14:-1:-1:24:27:-3:45:::	TLML_20_	RNA
5647	CLONES_TRBTLML_20__FU2_TCR-JV_cDNA_25_ATCATTCC_merged_170000.txt	9397	1	2.73478e-05	TGCGCCAGCAGCCGACCGGGACTAGTTCCAGATACGCAGTATTTT	EEEEEEEEEEEEEEEEEEEEEEEEEEEEEEEEEEEEEEEEEEEEE	TRBV4-1*00(389)	TRBD2*00(50)	TRBJ2-3*00(157)		537|550|574|0|13||65.0	14|24|48|15|25||50.0	24|41|69|28|45||85.0												TGCGCCAGCAGCCGACCGGGACTAGTTCCAGATACGCAGTATTTT	36								CASSRPGLVPDTQYF		:::::::::0:-4:13:15:2:-8:25:28:-4:45:::	TLML_20_	RNA
5648	CLONES_TRBTLML_20__FU2_TCR-JV_cDNA_25_ATCATTCC_merged_170000.txt	9398	1	2.73478e-05	TGCGCCAGCAGCCATCCTAGCGGGAGGAATGATGAGCAGTTCTTC	EEEEEEEEEEEEEEEEEEEEEEEEEEEEEEEEEEEEEEEEEEEEE	TRBV5-1*00(775)	TRBD2*00(55)	TRBJ2-1*00(195)		554|566|590|0|12||60.0	20|31|48|16|27||55.0	28|42|70|31|45||70.0												TGCGCCAGCAGCCATCCTAGCGGGAGGAATGATGAGCAGTTCTTC	36								CASSHPSGRNDEQFF		:::::::::0:-4:12:16:-4:-1:27:31:-8:45:::	TLML_20_	RNA
5649	CLONES_TRBTLML_20__FU2_TCR-JV_cDNA_25_ATCATTCC_merged_170000.txt	9399	1	2.73478e-05	TGCGCCAGCAGCCATGGGACTAGCGGAAACTACGAGCAGTACTTC	EEEEEEEEEEEEEEEEAEEEEEEEEEEEEEEEEEEEEEEEEEEEE	TRBV4-1*00(330)	TRBD2*00(55)	TRBJ2-7*00(220)		537|551|574|0|14||70.0	16|27|48|15|26||55.0	23|39|67|29|45||80.0												TGCGCCAGCAGCCATGGGACTAGCGGAAACTACGAGCAGTACTTC	32								CASSHGTSGNYEQYF		:::::::::0:-3:14:15:0:-5:26:29:-3:45:::	TLML_20_	RNA
5651	CLONES_TRBTLML_20__FU2_TCR-JV_cDNA_25_ATCATTCC_merged_170000.txt	9401	1	2.73478e-05	TGCGCCAGCAGCCACGTCGTATCGGGGGGTGGGGAGCAGTACTTC	EEEEEEEEEEEEEEEEEEEEEEEEEEEEEEEEEEEEEEEEEEEEE	TRBV4-1*00(355)	TRBD1*00(25)	TRBJ2-7*00(200)		537|551|574|0|14||70.0	18|23|36|23|28||25.0	27|39|67|33|45||60.0												TGCGCCAGCAGCCACGTCGTATCGGGGGGTGGGGAGCAGTACTTC	36								CASSHVVSGGGEQYF		:::::::::0:-3:14:23:-6:-1:28:33:-7:45:::	TLML_20_	RNA
5652	CLONES_TRBTLML_20__FU2_TCR-JV_cDNA_25_ATCATTCC_merged_170000.txt	9402	1	2.73478e-05	TGCGCCAGCAGCCACGGCCCGGGCAGCTCCTACGAGCAGTACTTC	EEEEEEEEEAEAEEEEEEEEEEEEEEEEEEEEEEEEEEEEEEEEE	TRBV4-1*00(175),TRBV4-3*00(159)	TRBD1*00(30),TRBD2*00(30)	TRBJ2-7*00(245)		537|551|574|0|14||70.0;537|551|574|0|14||70.0	9|15|36|17|23||30.0;13|19|48|17|23||30.0	18|39|67|24|45||105.0												TGCGCCAGCAGCCACGGCCCGGGCAGCTCCTACGAGCAGTACTTC	32								CASSHGPGSSYEQYF		:::::::::0:-3:14:17:3:-9:23:24:2:45:::	TLML_20_	RNA
5653	CLONES_TRBTLML_20__FU2_TCR-JV_cDNA_25_ATCATTCC_merged_170000.txt	9403	1	2.73478e-05	TGCGCCAGCAGCCAGGTGGTCCTCCCTGGCGATACGCAGTATTTT	EEEEEEEEEEEEEEEEEEEEEEEEEEEEEEEEEEEAEEEEEEEEE	TRBV4-1*00(330)	TRBD2*00(30)	TRBJ2-3*00(215)		537|551|574|0|14||70.0	1|7|48|20|26||30.0	26|41|69|30|45||75.0												TGCGCCAGCAGCCAGGTGGTCCTCCCTGGCGATACGCAGTATTTT	32								CASSQVVLPGDTQYF		:::::::::0:-3:14:20:15:-25:26:30:-6:45:::	TLML_20_	RNA
5654	CLONES_TRBTLML_20__FU2_TCR-JV_cDNA_25_ATCATTCC_merged_170000.txt	9404	1	2.73478e-05	TGCGCCAGCAGCCAGGCCGTGACTCCAGACTACGAGCAGTACTTC	EEEEEEAEEEEEAEAEEEEEEEEEEEAE7EEEEEEEEEEEEEEAE	TRBV4-1*00(570)		TRBJ2-7*00(220)		537|551|574|0|14||70.0		23|39|67|29|45||80.0												TGCGCCAGCAGCCAGGCCGTGACTCCAGACTACGAGCAGTACTTC	22								CASSQAVTPDYEQYF		:::::::::0:-3:14:::::29:-3:45:::	TLML_20_	RNA
5655	CLONES_TRBTLML_20__FU2_TCR-JV_cDNA_25_ATCATTCC_merged_170000.txt	9405	1	2.73478e-05	TGCGCCAGCAGCCAGGAGTGGGACAGGGGAGCCGAGCAGTACTTC	EEEEEEEEEEEEEEEEEEEEEEEEEEEEEEEEEEEEEEEEEEEEE	TRBV4-3*00(150)	TRBD1*00(50)	TRBJ2-7*00(205)		537|551|574|0|14||70.0	12|22|36|19|29||50.0	26|39|67|32|45||65.0												TGCGCCAGCAGCCAGGAGTGGGACAGGGGAGCCGAGCAGTACTTC	36								CASSQEWDRGAEQYF		:::::::::0:-3:14:19:0:-2:29:32:-6:45:::	TLML_20_	RNA
5656	CLONES_TRBTLML_20__FU2_TCR-JV_cDNA_25_ATCATTCC_merged_170000.txt	9406	1	2.73478e-05	TGCGCCAGCAGCCAGACGGCAGGAGCTAACTATGGCTACACCTTC	EEEEEEEEEEAEEEEEEEEEEEEEEEEEEE<<6EEEEEAAEEEEE	TRBV4-1*00(500)		TRBJ1-2*00(250)		537|551|574|0|14||70.0		18|40|68|23|45||110.0												TGCGCCAGCAGCCAGACGGCAGGAGCTAACTATGGCTACACCTTC	21								CASSQTAGANYGYTF		:::::::::0:-3:14:::::23:2:45:::	TLML_20_	RNA
5657	CLONES_TRBTLML_20__FU2_TCR-JV_cDNA_25_ATCATTCC_merged_170000.txt	9407	1	2.73478e-05	TGCGCCAGCAGCCAGACGGAGAGCTCTGGAAACACCATATATTTT	EEEEEEEEEEEEEEEEEEEEEEEAAEEEEEEEEEEEEEEEEEEEE	TRBV4-1*00(1005)		TRBJ1-3*00(270)		537|551|574|0|14||70.0		16|42|70|19|45||130.0												TGCGCCAGCAGCCAGACGGAGAGCTCTGGAAACACCATATATTTT	32								CASSQTESSGNTIYF		:::::::::0:-3:14:::::19:4:45:::	TLML_20_	RNA
5658	CLONES_TRBTLML_20__FU2_TCR-JV_cDNA_25_ATCATTCC_merged_170000.txt	9408	1	2.73478e-05	TGCGCCAGCAGCCAGAGGGGACTAGCGACCTACGAGCAGTACTTC	EEEEEEEEEEEEEEEEEEEEEEEEEEEAAEEEEEEEEEEEEEEEE	TRBV4-1*00(205),TRBV4-3*00(189)	TRBD2*00(50)	TRBJ2-7*00(225)		537|551|574|0|14||70.0;537|551|574|0|14||70.0	16|26|48|17|27||50.0	22|39|67|28|45||85.0												TGCGCCAGCAGCCAGAGGGGACTAGCGACCTACGAGCAGTACTTC	32								CASSQRGLATYEQYF		:::::::::0:-3:14:17:0:-6:27:28:-2:45:::	TLML_20_	RNA
5659	CLONES_TRBTLML_20__FU2_TCR-JV_cDNA_25_ATCATTCC_merged_170000.txt	9409	1	2.73478e-05	TGCGCCAGCAGCCAACTGCGGGAGAGGTACAATGAGCAGTTCTTC	EEEEEEEEEEEEEEEEEEEEEEEEEEEEEEEEEEEEEEEEEEEEE	TRBV4-1*00(335)	TRBD2*00(35)	TRBJ2-1*00(230)		537|552|574|0|15||75.0	23|30|48|17|24||35.0	24|42|70|27|45||90.0												TGCGCCAGCAGCCAACTGCGGGAGAGGTACAATGAGCAGTTCTTC	36								CASSQLRERYNEQFF		:::::::::0:-2:15:17:-7:-2:24:27:-4:45:::	TLML_20_	RNA
5660	CLONES_TRBTLML_20__FU2_TCR-JV_cDNA_25_ATCATTCC_merged_170000.txt	9410	1	2.73478e-05	TGCGCCAGCAGCCAACCCATTTCTGGGACAGATACGCAGTATTTT	EEEEEEEEEEEEEEEEEEEEEEEEEEEEEEEEEEAEEEEEEEEEE	TRBV4-1*00(735)		TRBJ2-3*00(230)		537|552|574|0|15||75.0		23|41|69|27|45||90.0												TGCGCCAGCAGCCAACCCATTTCTGGGACAGATACGCAGTATTTT	32								CASSQPISGTDTQYF		:::::::::0:-2:15:::::27:-3:45:::	TLML_20_	RNA
5661	CLONES_TRBTLML_20__FU2_TCR-JV_cDNA_25_ATCATTCC_merged_170000.txt	9411	1	2.73478e-05	TGCGCCAGCAGCCAACGCCCAGGGGGCAGGGATGGCTACACCTTC	EEEEEEEEEEEEEEEAEEEEEEEEEEEEEEEEEEEEEEEEEEEEE	TRBV4-1*00(181),TRBV4-3*00(175),TRBV4-2*00(159)	TRBD1*00(40)	TRBJ1-2*00(210)		537|552|574|0|15||75.0;537|552|574|0|15||75.0;537|552|574|0|15|ST539C|59.0	16|24|36|19|27||40.0	26|40|68|31|45||70.0												TGCGCCAGCAGCCAACGCCCAGGGGGCAGGGATGGCTACACCTTC	32								CASSQRPGGRDGYTF		:::::::::0:-2:15:19:-4:0:27:31:-6:45:::	TLML_20_	RNA
5662	CLONES_TRBTLML_20__FU2_TCR-JV_cDNA_25_ATCATTCC_merged_170000.txt	9412	1	2.73478e-05	TGCGCCAGCAGCCAACAGGGGGCAAGCTCCTACGAGCAGTACTTC	EEEEEEEEEEEEEEEEEEEEEEEEEEEEEEEEEEEEEEEEEEEEE	TRBV4-1*00(174)	TRBD1*00(40)	TRBJ2-7*00(245)		537|552|574|0|15||75.0	16|24|36|15|23||40.0	18|39|67|24|45||105.0												TGCGCCAGCAGCCAACAGGGGGCAAGCTCCTACGAGCAGTACTTC	36								CASSQQGASSYEQYF		:::::::::0:-2:15:15:-4:0:23:24:2:45:::	TLML_20_	RNA
5663	CLONES_TRBTLML_20__FU2_TCR-JV_cDNA_25_ATCATTCC_merged_170000.txt	9413	1	2.73478e-05	TGCGCCAGCAGCCAAGTCGCAATCCTTGGGGAAAAACTGTTTTTT	EEAEEEEEEEEEEEEEEEEEEEEEEA<AEEEEEEEEEEEEEEEEE	TRBV4-1*00(494)		TRBJ1-4*00(215)		537|553|574|0|16||80.0		28|43|71|30|45||75.0												TGCGCCAGCAGCCAAGTCGCAATCCTTGGGGAAAAACTGTTTTTT	27								CASSQVAILGEKLFF		:::::::::0:-1:16:::::30:-8:45:::	TLML_20_	RNA
5664	CLONES_TRBTLML_20__FU2_TCR-JV_cDNA_25_ATCATTCC_merged_170000.txt	9414	1	2.73478e-05	TGCGCCAGCAGCCAAGTCAAAAACTACTCCTACGAGCAGTACTTC	EEEEEEEEEEEEEEEEEEEEEEEEEEEEEEEEEEAEEEEEEEEEE	TRBV4-1*00(590)		TRBJ2-7*00(219)		537|553|574|0|16||80.0		20|39|67|26|45||95.0												TGCGCCAGCAGCCAAGTCAAAAACTACTCCTACGAGCAGTACTTC	32								CASSQVKNYSYEQYF		:::::::::0:-1:16:::::26:0:45:::	TLML_20_	RNA
5665	CLONES_TRBTLML_20__FU2_TCR-JV_cDNA_25_ATCATTCC_merged_170000.txt	9415	1	2.73478e-05	TGCGCCAGCAGCCAAGTGGGACTGGACCGTCAGCCCCAGCATTTT	EEEEEEEEEEEEEEEEEEEEEEEEEEEEEEEEEEEEEEEEEEEEE	TRBV4-1*00(392)	TRBD2*00(30)	TRBJ1-5*00(76)		537|553|574|0|16||80.0	16|22|48|17|23||30.0	26|42|70|29|45||80.0												TGCGCCAGCAGCCAAGTGGGACTGGACCGTCAGCCCCAGCATTTT	36								CASSQVGLDRQPQHF		:::::::::0:-1:16:17:0:-10:23:29:-6:45:::	TLML_20_	RNA
5666	CLONES_TRBTLML_20__FU2_TCR-JV_cDNA_25_ATCATTCC_merged_170000.txt	9416	1	2.73478e-05	TGCGCCAGCAGCCAAGTGGGACAGTACAATCAGCCCCAGCATTTT	EEEEEEEAEEEEEEAEEEEAEEAEAEAEE6EEEEEEEEEEE6EEE	TRBV4-1*00(1014)	TRBD1*00(35)	TRBJ1-5*00(235)		537|553|574|0|16||80.0	12|19|36|17|24||35.0	23|42|70|26|45||95.0												TGCGCCAGCAGCCAAGTGGGACAGTACAATCAGCCCCAGCATTTT	21								CASSQVGQYNQPQHF		:::::::::0:-1:16:17:0:-5:24:26:-3:45:::	TLML_20_	RNA
5667	CLONES_TRBTLML_20__FU2_TCR-JV_cDNA_25_ATCATTCC_merged_170000.txt	9417	1	2.73478e-05	TGCGCCAGCAGCCAAGTACTCAGTCCTAATGAAAAACTGTTTTTT	EEEEEEEEEEEEEEEEEEEEEEEEEEEEEEEEEEAAAAA??????	TRBV4-1*00(1095)		TRBJ1-4*00(70)		537|553|574|0|16||80.0		23|43|71|25|45||100.0												TGCGCCAGCAGCCAAGTACTCAGTCCTAATGAAAAACTGTTTTTT	30								CASSQVLSPNEKLFF		:::::::::0:-1:16:::::25:-3:45:::	TLML_20_	RNA
5668	CLONES_TRBTLML_20__FU2_TCR-JV_cDNA_25_ATCATTCC_merged_170000.txt	9418	1	2.73478e-05	TGCGCCAGCAGCCAAGTAAAGTGTCTCACAGATACGCAGTATTTT	EEEEEEEEEEEEEEEEEEEEEEEEAEEEEEEAEEEEEEEEEEEEA	TRBV4-3*00(340),TRBV4-2*00(324)		TRBJ2-3*00(235)		537|553|574|0|16||80.0;537|553|574|0|16|ST539C|64.0		22|41|69|26|45||95.0												TGCGCCAGCAGCCAAGTAAAGTGTCTCACAGATACGCAGTATTTT	32								CASSQVKCLTDTQYF		:::::::::0:-1:16:::::26:-2:45:::	TLML_20_	RNA
5669	CLONES_TRBTLML_20__FU2_TCR-JV_cDNA_25_ATCATTCC_merged_170000.txt	9419	1	2.73478e-05	TGCGCCAGCAGCCAAGCGCAGCGACAGAATCAGCCCCAGCATTTT	EEEEEEEEEEEEEEEEEEEEEEEEEEEEAEEAEEEEEEEEEEEEE	TRBV4-1*00(340)	TRBD1*00(25)	TRBJ1-5*00(230)		537|553|574|0|16||80.0	14|19|36|22|27||25.0	24|42|70|27|45||90.0												TGCGCCAGCAGCCAAGCGCAGCGACAGAATCAGCCCCAGCATTTT	32								CASSQAQRQNQPQHF		:::::::::0:-1:16:22:-2:-5:27:27:-4:45:::	TLML_20_	RNA
5670	CLONES_TRBTLML_20__FU2_TCR-JV_cDNA_25_ATCATTCC_merged_170000.txt	9420	1	2.73478e-05	TGCGCCAGCAGCCAAGCGCAGGGACAGAATCAGCCCCAGCATTTT	E<EAAAAEEEEEEEEEEEEAAEAEEAEEEEEEEEEEEEEEEEEEE	TRBV4-1*00(340)	TRBD1*00(35)	TRBJ1-5*00(230)		537|553|574|0|16||80.0	12|19|36|20|27||35.0	24|42|70|27|45||90.0												TGCGCCAGCAGCCAAGCGCAGGGACAGAATCAGCCCCAGCATTTT	27								CASSQAQGQNQPQHF		:::::::::0:-1:16:20:0:-5:27:27:-4:45:::	TLML_20_	RNA
5671	CLONES_TRBTLML_20__FU2_TCR-JV_cDNA_25_ATCATTCC_merged_170000.txt	9421	1	2.73478e-05	TGCGCCAGCAGCCAAGGCGAGGCAGGGTCCTATGGCTACACCTTC	EEEEEEEEEEEEEEEEAEEEEEEEEEAEEEEEEEEAEEEEAEEEE	TRBV4-1*00(355)	TRBD1*00(25)	TRBJ1-2*00(220)		537|553|574|0|16||80.0	16|21|36|22|27||25.0	24|40|68|29|45||80.0												TGCGCCAGCAGCCAAGGCGAGGCAGGGTCCTATGGCTACACCTTC	32								CASSQGEAGSYGYTF		:::::::::0:-1:16:22:-4:-3:27:29:-4:45:::	TLML_20_	RNA
5672	CLONES_TRBTLML_20__FU2_TCR-JV_cDNA_25_ATCATTCC_merged_170000.txt	9422	1	2.73478e-05	TGCGCCAGCAGCCAAGGGCTAGCGGGAAAGGAGACCCAGTACTTC	EEEAEEEEEEEEEEEAEEEEEEEAEEEEEEEEEEEEEEEEEAAAA	TRBV4-3*00(1320),TRBV4-2*00(1176)	TRBD2*00(45)	TRBJ2-5*00(80)		537|553|574|0|16||80.0;537|553|574|0|16|ST539C|64.0	20|29|48|18|27||45.0	25|40|68|30|45||75.0												TGCGCCAGCAGCCAAGGGCTAGCGGGAAAGGAGACCCAGTACTTC	32								CASSQGLAGKETQYF		:::::::::0:-1:16:18:-4:-3:27:30:-5:45:::	TLML_20_	RNA
5673	CLONES_TRBTLML_20__FU2_TCR-JV_cDNA_25_ATCATTCC_merged_170000.txt	9423	1	2.73478e-05	TGCGCCAGCAGCCAAGGACGGTGGTCCACAGATACGCAGTATTTT	EEEEEEEEEEEEEEEEEEEEAEEEEEEEEEEEEEEEEEEEEEEEE	TRBV4-3*00(510),TRBV4-2*00(494)		TRBJ2-3*00(235)		537|553|574|0|16||80.0;537|553|574|0|16|ST539C|64.0		22|41|69|26|45||95.0												TGCGCCAGCAGCCAAGGACGGTGGTCCACAGATACGCAGTATTTT	32								CASSQGRWSTDTQYF		:::::::::0:-1:16:::::26:-2:45:::	TLML_20_	RNA
5674	CLONES_TRBTLML_20__FU2_TCR-JV_cDNA_25_ATCATTCC_merged_170000.txt	9424	1	2.73478e-05	TGCGCCAGCAGCCAAGATTTACAGGCGGGGACTGAAGCTTTCTTT	EEEEEEEEEEEEEEEEEEEEEEEEEEEEEEEEEEEEEEEEEEEEE	TRBV4-1*00(704)	TRBD1*00(25),TRBD2*00(25)	TRBJ1-1*00(120)		537|555|574|0|18||90.0	15|20|36|20|25||25.0;23|28|48|24|29||25.0	25|40|68|30|45||75.0												TGCGCCAGCAGCCAAGATTTACAGGCGGGGACTGAAGCTTTCTTT	36								CASSQDLQAGTEAFF		:::::::::0:1:18:20:-3:-4:25:30:-5:45:::	TLML_20_	RNA
5675	CLONES_TRBTLML_20__FU2_TCR-JV_cDNA_25_ATCATTCC_merged_170000.txt	9425	1	2.73478e-05	TGCGCCAGCAGCCAAGATTGGGGGCCTTCCTACGAGCAGTACTTC	EEEEEEEEEEEAEEEEEEEEEEEEEEEEEEEEEEEEEEEEEEEEA	TRBV4-3*00(285),TRBV4-2*00(269),TRBV4-1*00(253)	TRBD1*00(30)	TRBJ2-7*00(230)		537|555|574|0|18||90.0;537|555|574|0|18|ST539C|74.0;537|555|574|0|18||90.0	18|24|36|19|25||30.0	21|39|67|27|45||90.0												TGCGCCAGCAGCCAAGATTGGGGGCCTTCCTACGAGCAGTACTTC	32								CASSQDWGPSYEQYF		:::::::::0:1:18:19:-6:0:25:27:-1:45:::	TLML_20_	RNA
5676	CLONES_TRBTLML_20__FU2_TCR-JV_cDNA_25_ATCATTCC_merged_170000.txt	9426	1	2.73478e-05	TGCGCCAGCAGCCAAGATCTGGGGCGACGAACTGAAGCTTTCTTT	EEEEEEEEEEEEEEEEEEEEEAEEEAEEEEEEEEEEEEEEEEEEE	TRBV4-1*00(760)	TRBD1*00(30)	TRBJ1-1*00(215)		537|557|574|0|20||100.0	19|25|36|20|26||30.0	25|40|68|30|45||75.0												TGCGCCAGCAGCCAAGATCTGGGGCGACGAACTGAAGCTTTCTTT	32								CASSQDLGRRTEAFF		:::::::::0:3:20:20:-7:1:26:30:-5:45:::	TLML_20_	RNA
5678	CLONES_TRBTLML_20__FU2_TCR-JV_cDNA_25_ATCATTCC_merged_170000.txt	9428	1	2.73478e-05	TGCGCCAGCAGCCAAGATGCCCCTGGCGCAGATACGCAGTATTTT	EEAEEEEEEEEEEEEEEEEEEEEEEEEAEEEEEEEEEEEEEEEEE	TRBV4-3*00(630),TRBV4-2*00(582)	TRBD1*00(30)	TRBJ2-3*00(225)		537|555|574|0|18||90.0;537|555|574|0|18|ST539C|74.0	2|8|36|19|25||30.0	24|41|69|28|45||85.0												TGCGCCAGCAGCCAAGATGCCCCTGGCGCAGATACGCAGTATTTT	32								CASSQDAPGADTQYF		:::::::::0:1:18:19:10:-16:25:28:-4:45:::	TLML_20_	RNA
5679	CLONES_TRBTLML_20__FU2_TCR-JV_cDNA_25_ATCATTCC_merged_170000.txt	9429	1	2.73478e-05	TGCGCCAGCAGCCAAGATGGGCCAGGGAGGTACGAGCAGTACTTC	EEEEEEEEEEEEEEEEEEEEEEEEEEEEEEEEEEEEEEEEEEEEA	TRBV4-1*00(775)	TRBD2*00(30),TRBD1*00(29)	TRBJ2-7*00(200)		537|555|574|0|18||90.0	25|31|48|24|30||30.0;12|21|36|18|27|SA15C|29.0	24|39|67|30|45||75.0												TGCGCCAGCAGCCAAGATGGGCCAGGGAGGTACGAGCAGTACTTC	32								CASSQDGPGRYEQYF		:::::::::0:1:18:24:-9:-1:30:30:-4:45:::	TLML_20_	RNA
5680	CLONES_TRBTLML_20__FU2_TCR-JV_cDNA_25_ATCATTCC_merged_170000.txt	9430	1	2.73478e-05	TGCGCCAGCAGCCAAGATGGGGCAGGGGGGGTGGCAGCTTTCTTT	EEEEEEEEEEEEEEEEEEEEEEEEEEEEEEEEEEEEEEEEEEEEE	TRBV4-1*00(160)	TRBD1*00(39)	TRBJ1-1*00(190)		537|555|574|0|18||90.0	12|23|36|18|29|SA15G|39.0	30|40|68|35|45||50.0												TGCGCCAGCAGCCAAGATGGGGCAGGGGGGGTGGCAGCTTTCTTT	36								CASSQDGAGGVAAFF		:::::::::0:1:18:18:0:-1:29:35:-10:45:::	TLML_20_	RNA
5681	CLONES_TRBTLML_20__FU2_TCR-JV_cDNA_25_ATCATTCC_merged_170000.txt	9431	1	2.73478e-05	TGCGCCAGCAGCCAAGAGGGCGCTAGCGGCGGTGAGCAGTTCTTC	EEEEEEAEEEEEEEEEEEEAEEEEEEEEEEEEEEEEEEEEEEEEE	TRBV4-1*00(150)	TRBD2*00(35),TRBD1*00(30)	TRBJ2-1*00(205)		537|554|574|0|17||85.0	20|27|48|22|29||35.0;20|26|36|17|23||30.0	29|42|70|32|45||65.0												TGCGCCAGCAGCCAAGAGGGCGCTAGCGGCGGTGAGCAGTTCTTC	32								CASSQEGASGGEQFF		:::::::::0:0:17:22:-4:-5:29:32:-9:45:::	TLML_20_	RNA
5682	CLONES_TRBTLML_20__FU2_TCR-JV_cDNA_25_ATCATTCC_merged_170000.txt	9432	1	2.73478e-05	TGCGCCAGCAGCCAAGAGGGGGACAGCTCCTACGAGCAGTACTTC	EEEEEEEEEEEEEEEEEEEEEEEEEEEEEEEEEEEEEEEEEEEEE	TRBV4-1*00(340)	TRBD1*00(25),TRBD2*00(25)	TRBJ2-7*00(245)		537|554|574|0|17||85.0	12|17|36|19|24||25.0;16|21|48|19|24||25.0	18|39|67|24|45||105.0												TGCGCCAGCAGCCAAGAGGGGGACAGCTCCTACGAGCAGTACTTC	36								CASSQEGDSSYEQYF		:::::::::0:0:17:19:0:-7:24:24:2:45:::	TLML_20_	RNA
5683	CLONES_TRBTLML_20__FU2_TCR-JV_cDNA_25_ATCATTCC_merged_170000.txt	9433	1	2.73478e-05	TGCGCCAGCAGCCAAGAACTCGGGGGTTACTACGAGCAGTACTTC	EEEEEEEEEEEEEEEEEEEAEEEEEEEEEEEEEEEEEEEEEEEEE	TRBV4-1*00(515)	TRBD1*00(25)	TRBJ2-7*00(220)		537|554|574|0|17||85.0	18|23|36|21|26||25.0	23|39|67|29|45||80.0												TGCGCCAGCAGCCAAGAACTCGGGGGTTACTACGAGCAGTACTTC	32								CASSQELGGYYEQYF		:::::::::0:0:17:21:-6:-1:26:29:-3:45:::	TLML_20_	RNA
5684	CLONES_TRBTLML_20__FU2_TCR-JV_cDNA_25_ATCATTCC_merged_170000.txt	9434	1	2.73478e-05	TGCGCCAGCAGCCAAGAAGACAGGTTGGGGTACGAGCAGTACTTC	EEEEEEEEEEEEEEEEEEEEEEEEEAEEEEEEEEEEEEEEEEEEE	TRBV4-1*00(689)	TRBD1*00(30)	TRBJ2-7*00(215)		537|554|574|0|17||85.0	14|20|36|18|24||30.0	24|39|67|30|45||75.0												TGCGCCAGCAGCCAAGAAGACAGGTTGGGGTACGAGCAGTACTTC	32								CASSQEDRLGYEQYF		:::::::::0:0:17:18:-2:-4:24:30:-4:45:::	TLML_20_	RNA
5685	CLONES_TRBTLML_20__FU2_TCR-JV_cDNA_25_ATCATTCC_merged_170000.txt	9435	1	2.73478e-05	TGCGCCAGCAGCCAAGAAATGGCGGGGGAGGGCAAGCAGTACTTC	EEAEAEEEEEEEEEEEEEEEAEEEEAEEEEEEEE6EEEEEEEEEE	TRBV4-1*00(345)	TRBD2*00(40)	TRBJ2-7*00(195)		537|554|574|0|17||85.0	25|33|48|25|33||40.0	28|39|67|34|45||55.0												TGCGCCAGCAGCCAAGAAATGGCGGGGGAGGGCAAGCAGTACTTC	21								CASSQEMAGEGKQYF		:::::::::0:0:17:25:-9:1:33:34:-8:45:::	TLML_20_	RNA
5686	CLONES_TRBTLML_20__FU2_TCR-JV_cDNA_25_ATCATTCC_merged_170000.txt	9436	1	2.73478e-05	TGCGCCAGCAGCCAAATAGCGGGAGCTACAGATACGCAGTATTTT	EAEEEEEEEEEEEEEEE<EAE6<EEEEEEEEEEEEEEEEEEEEEE	TRBV4-3*00(1160)	TRBD2*00(45)	TRBJ2-3*00(230)		537|552|574|0|15||75.0	21|30|48|16|25||45.0	23|41|69|27|45||90.0												TGCGCCAGCAGCCAAATAGCGGGAGCTACAGATACGCAGTATTTT	21								CASSQIAGATDTQYF		:::::::::0:-2:15:16:-5:-2:25:27:-3:45:::	TLML_20_	RNA
5687	CLONES_TRBTLML_20__FU2_TCR-JV_cDNA_25_ATCATTCC_merged_170000.txt	9437	1	2.73478e-05	TGCGCCAGCAGCCAAAGACAGCAAATGAACACTGAAGCTTTCTTT	EEEEEEEEEEEEEEEEEEEEEEEEEEEEEEEEEEEEEEEEEEEEE	TRBV4-1*00(575)	TRBD1*00(25)	TRBJ1-1*00(245)		537|552|574|0|15||75.0	14|19|36|16|21||25.0	19|40|68|24|45||105.0												TGCGCCAGCAGCCAAAGACAGCAAATGAACACTGAAGCTTTCTTT	36								CASSQRQQMNTEAFF		:::::::::0:-2:15:16:-2:-5:21:24:1:45:::	TLML_20_	RNA
5688	CLONES_TRBTLML_20__FU2_TCR-JV_cDNA_25_ATCATTCC_merged_170000.txt	9438	1	2.73478e-05	TGCGCCAGCAGCGTAAGCGGAGAGAGCTCCTACGAGCAGTACTTC	EEEEAEEAEEE<EEEEEAAAEEEEEEEEEEEEA<EEEAEEEEEEE	TRBV4-1*00(695)	TRBD2*00(25)	TRBJ2-7*00(250)		537|549|574|0|12||60.0	22|27|48|15|20||25.0	17|39|67|23|45||110.0												TGCGCCAGCAGCGTAAGCGGAGAGAGCTCCTACGAGCAGTACTTC	27								CASSVSGESSYEQYF		:::::::::0:-5:12:15:-6:-5:20:23:3:45:::	TLML_20_	RNA
5689	CLONES_TRBTLML_20__FU2_TCR-JV_cDNA_25_ATCATTCC_merged_170000.txt	9439	1	2.73478e-05	TGCGCCAGCAGCGCCCGGACAGGGTACAACACTGAAGCTTTCTTT	EEEEAEEEEEEEEEEEEEEEEEEEEEEEEEEEEEEEEEEEEEEEE	TRBV5-1*00(215)	TRBD1*00(40)	TRBJ1-1*00(230)		554|566|590|0|12||60.0	13|21|36|16|24||40.0	22|40|68|27|45||90.0												TGCGCCAGCAGCGCCCGGACAGGGTACAACACTGAAGCTTTCTTT	32								CASSARTGYNTEAFF		:::::::::0:-4:12:16:-1:-3:24:27:-2:45:::	TLML_20_	RNA
5690	CLONES_TRBTLML_20__FU2_TCR-JV_cDNA_25_ATCATTCC_merged_170000.txt	9440	1	2.73478e-05	TGCGCCAGCAGCATACTCGCCTTAGGATCGCGCGAGCAGTACTTC	AEEEEEEEEEEEEEEEEEEEEEEEEEEEEEEEEEEEEEEEEEAAE	TRBV5-1*00(235)		TRBJ2-7*00(205)		554|566|590|0|12||60.0		26|39|67|32|45||65.0												TGCGCCAGCAGCATACTCGCCTTAGGATCGCGCGAGCAGTACTTC	32								CASSILALGSREQYF		:::::::::0:-4:12:::::32:-6:45:::	TLML_20_	RNA
5691	CLONES_TRBTLML_20__FU2_TCR-JV_cDNA_25_ATCATTCC_merged_170000.txt	9441	1	2.73478e-05	TGCGCCAGCAGCACCCCTGGGACAGGGCGGGAGACCCAGTACTTC	EEEEEEEEEEEEEEEEEAEEEEEEEEEEEEEEEEEEEEEEEEEEE	TRBV4-1*00(435)	TRBD1*00(45)	TRBJ2-5*00(215)		537|549|574|0|12||60.0	12|21|36|18|27||45.0	25|40|68|30|45||75.0												TGCGCCAGCAGCACCCCTGGGACAGGGCGGGAGACCCAGTACTTC	32								CASSTPGTGRETQYF		:::::::::0:-5:12:18:0:-3:27:30:-5:45:::	TLML_20_	RNA
5692	CLONES_TRBTLML_20__FU2_TCR-JV_cDNA_25_ATCATTCC_merged_170000.txt	9442	1	2.73478e-05	TGCGCCAGCAGCACCCAACAGGGTTCGGGTTCACCCCTCCACTTT	EEEEEEEEEEEEEEEEEEEEEEEEEEEEEEEEEEEEEEEEEEEEE	TRBV4-1*00(480)	TRBD1*00(30)	TRBJ1-6*00(220)		537|549|574|0|12||60.0	15|21|36|17|23||30.0	29|45|73|29|45||80.0												TGCGCCAGCAGCACCCAACAGGGTTCGGGTTCACCCCTCCACTTT	36								CASSTQQGSGSPLHF		:::::::::0:-5:12:17:-3:-3:23:29:-9:45:::	TLML_20_	RNA
5693	CLONES_TRBTLML_20__FU2_TCR-JV_cDNA_25_ATCATTCC_merged_170000.txt	9443	1	2.73478e-05	TGCGCCAGCAGCACGTGGGGGCGACAGCCCTATGGCTACACCTTC	EEEEEEEEEEEEEEEEEEEEEEEEEEEEEEEEEEEEEEEEEEEEE	TRBV5-1*00(880)	TRBD1*00(35)	TRBJ1-2*00(120)		554|566|590|0|12||60.0	18|25|36|16|23||35.0	24|40|68|29|45||80.0												TGCGCCAGCAGCACGTGGGGGCGACAGCCCTATGGCTACACCTTC	36								CASSTWGRQPYGYTF		:::::::::0:-4:12:16:-6:1:23:29:-4:45:::	TLML_20_	RNA
5694	CLONES_TRBTLML_20__FU2_TCR-JV_cDNA_25_ATCATTCC_merged_170000.txt	9444	1	2.73478e-05	TGCGCCAGCAGCACGGGGACAGGGGTTGGAAACACCATATATTTT	EEEEEEEEEEEEEEEEEEEEEEEEEEEEEEEEEEEEEEEEEEEEE	TRBV4-3*00(184),TRBV4-2*00(168)	TRBD1*00(50)	TRBJ1-3*00(235)		537|549|574|0|12||60.0;537|549|574|0|12|ST539C|44.0	12|22|36|15|25||50.0	23|42|70|26|45||95.0												TGCGCCAGCAGCACGGGGACAGGGGTTGGAAACACCATATATTTT	36								CASSTGTGVGNTIYF		:::::::::0:-5:12:15:0:-2:25:26:-3:45:::	TLML_20_	RNA
5695	CLONES_TRBTLML_20__FU2_TCR-JV_cDNA_25_ATCATTCC_merged_170000.txt	9445	1	2.73478e-05	TGCGCCAGCAGCAAAACTAGCGGGTTGGACGGGGAGCTGTTTTTT	AEAEEEEEEEEEEEAEEEEEEEEEEEEEEEEEAEEEEEEEEEEAE	TRBV5-1*00(120)	TRBD2*00(45)	TRBJ2-2*00(220)		554|566|590|0|12||60.0	19|28|48|15|24||45.0	27|43|71|29|45||80.0												TGCGCCAGCAGCAAAACTAGCGGGTTGGACGGGGAGCTGTTTTTT	32								CASSKTSGLDGELFF		:::::::::0:-4:12:15:-3:-4:24:29:-7:45:::	TLML_20_	RNA
5696	CLONES_TRBTLML_20__FU2_TCR-JV_cDNA_25_ATCATTCC_merged_170000.txt	9446	1	2.73478e-05	TGCGCCAGCAGGCCCGTGATAGAGTCTTCCTACGAGCAGTACTTC	EEEEEEEEEEEEEEEEEEEEEEEEEEEEEEEEEEEEEEEEEEEEE	TRBV4-1*00(555)		TRBJ2-7*00(120)		537|548|574|0|11||55.0		21|39|67|27|45||90.0												TGCGCCAGCAGGCCCGTGATAGAGTCTTCCTACGAGCAGTACTTC	36								CASRPVIESSYEQYF		:::::::::0:-6:11:::::27:-1:45:::	TLML_20_	RNA
5697	CLONES_TRBTLML_20__FU2_TCR-JV_cDNA_25_ATCATTCC_merged_170000.txt	9447	1	2.73478e-05	TGCGCCAGCAGGCGAGTACGAGGGTCCCAAGAGACCCAGTACTTC	EEEEEEEEEEEEEEEEEEEEAEEEEEEEEEEEEEEEEEEEEEEEA	TRBV5-1*00(160)		TRBJ2-5*00(239)		554|565|590|0|11||55.0		17|40|68|22|45|SA20C|99.0												TGCGCCAGCAGGCGAGTACGAGGGTCCCAAGAGACCCAGTACTTC	32								CASRRVRGSQETQYF		:::::::::0:-5:11:::::22:3:45:::	TLML_20_	RNA
5698	CLONES_TRBTLML_20__FU2_TCR-JV_cDNA_25_ATCATTCC_merged_170000.txt	9448	1	2.73478e-05	TGCGCCAGCAGGGAACGGCTAGCGGCGACCTACGAGCAGTACTTC	EEEEEEEEEEEEEEEEEEEEEEEEEEEEEEEEEEEEEEEEEEEEE	TRBV4-1*00(485)	TRBD2*00(35)	TRBJ2-7*00(225)		537|548|574|0|11||55.0	20|27|48|18|25||35.0	22|39|67|28|45||85.0												TGCGCCAGCAGGGAACGGCTAGCGGCGACCTACGAGCAGTACTTC	36								CASRERLAATYEQYF		:::::::::0:-6:11:18:-4:-5:25:28:-2:45:::	TLML_20_	RNA
5699	CLONES_TRBTLML_20__FU2_TCR-JV_cDNA_25_ATCATTCC_merged_170000.txt	9449	1	2.73478e-05	TGCGCCAGCAGGAACAGGGAAAGCTCCTACAATGAGCAGTTCTTC	EEEEEEEEEEEEEEEEEEEEEEEEEEEEEEEEEEEEEEE<EEEEE	TRBV10-2*00(415)	TRBD1*00(30)	TRBJ2-1*00(260)		533|544|570|0|11||55.0	15|21|36|13|19||30.0	18|42|70|21|45||120.0												TGCGCCAGCAGGAACAGGGAAAGCTCCTACAATGAGCAGTTCTTC	27								CASRNRESSYNEQFF		:::::::::0:-6:11:13:-3:-3:19:21:2:45:::	TLML_20_	RNA
5700	CLONES_TRBTLML_20__FU2_TCR-JV_cDNA_25_ATCATTCC_merged_170000.txt	9458	1	2.73478e-05	TGCAGTTATAACCCGGAAGGGCTTCCGAACAATGAGCAGTTCTTC	EEEEEEEEEAEEEEEEEEEEEEEEEEEEEEEEEEEEEEEEEEEEE	TRBV29-1*00(475)	TRBD2*00(29),TRBD1*00(25)	TRBJ2-1*00(225)		700|705|734|0|5||25.0	24|33|48|13|22|SG27A|29.0;9|14|36|11|16||25.0	25|42|70|28|45||85.0												TGCAGTTATAACCCGGAAGGGCTTCCGAACAATGAGCAGTTCTTC	32								CSYNPEGLPNNEQFF		:::::::::0:-9:5:13:-8:1:22:28:-5:45:::	TLML_20_	RNA
5701	CLONES_TRBTLML_20__FU2_TCR-JV_cDNA_25_ATCATTCC_merged_170000.txt	9459	1	2.73478e-05	TGCAGTGTACTAGCGGGAGGGCTCTTCTACAATGAGCAGTTCTTC	EEEEEEEEEEEEEEEEEEEEEEAEEEEEEEEEEEEEEEEAAAAAA	TRBV20-1*00(1150)	TRBD2*00(70)	TRBJ2-1*00(95)		759|766|793|0|7||35.0	19|33|48|8|22||70.0	23|42|70|26|45||95.0												TGCAGTGTACTAGCGGGAGGGCTCTTCTACAATGAGCAGTTCTTC	32								CSVLAGGLFYNEQFF		:::::::::0:-7:7:8:-3:1:22:26:-3:45:::	TLML_20_	RNA
5702	CLONES_TRBTLML_20__FU2_TCR-JV_cDNA_25_ATCATTCC_merged_170000.txt	9460	1	2.73478e-05	TGCAGTGCTTGTGGACTAGCGGAATCGCAAGAGACCCAGTACTTC	EEEEEEEEEEE<<EEEEEEAE6EEEAEEAEEEEEEEEAEEEEEEE	TRBV20-1*00(745)	TRBD2*00(50)	TRBJ2-5*00(230)		759|768|793|0|9||45.0	17|27|48|12|22||50.0	22|40|68|27|45||90.0												TGCAGTGCTTGTGGACTAGCGGAATCGCAAGAGACCCAGTACTTC	21								CSACGLAESQETQYF		:::::::::0:-5:9:12:-1:-5:22:27:-2:45:::	TLML_20_	RNA
5703	CLONES_TRBTLML_20__FU2_TCR-JV_cDNA_25_ATCATTCC_merged_170000.txt	9461	1	2.73478e-05	TGCAGTGCTTACTTAGCGGGAGAGGCAACGGAGACCCAGTACTTC	EEEEEEEEEEEEEEEEEEEEEEAEEEEEEEEEEEEEEEEEEEEEE	TRBV20-1*00(270)	TRBD2*00(45)	TRBJ2-5*00(215)		759|768|793|0|9||45.0	21|30|48|13|22||45.0	25|40|68|30|45||75.0												TGCAGTGCTTACTTAGCGGGAGAGGCAACGGAGACCCAGTACTTC	32								CSAYLAGEATETQYF		:::::::::0:-5:9:13:-5:-2:22:30:-5:45:::	TLML_20_	RNA
5704	CLONES_TRBTLML_20__FU2_TCR-JV_cDNA_25_ATCATTCC_merged_170000.txt	9462	1	2.73478e-05	TGCAGTGCTCGTCGTTGGACTAGCGGGACCAATGAGCAGTTCTTC	EEEEEEEEEEEEEEEEEEEEEEEEEEEEEEEEEEEEEEEEEEEEE	TRBV20-1*00(114)	TRBD2*00(60)	TRBJ2-1*00(220)		759|768|793|0|9||45.0	17|29|48|16|28||60.0	26|42|70|29|45||80.0												TGCAGTGCTCGTCGTTGGACTAGCGGGACCAATGAGCAGTTCTTC	36								CSARRWTSGTNEQFF		:::::::::0:-5:9:16:-1:-3:28:29:-6:45:::	TLML_20_	RNA
5705	CLONES_TRBTLML_20__FU2_TCR-JV_cDNA_25_ATCATTCC_merged_170000.txt	9463	1	2.73478e-05	TGCAGTGCTGCCCGTAGCGGGAGGGCCGCAGATACGCAGTATTTT	EEEEEEEEEEEEEAEEEEEEEAEEEEEEEEEEEEEAEEEEEEEEE	TRBV20-1*00(590)	TRBD2*00(65)	TRBJ2-3*00(225)		759|768|793|0|9||45.0	21|34|48|14|27||65.0	24|41|69|28|45||85.0												TGCAGTGCTGCCCGTAGCGGGAGGGCCGCAGATACGCAGTATTTT	32								CSAARSGRAADTQYF		:::::::::0:-5:9:14:-5:2:27:28:-4:45:::	TLML_20_	RNA
5706	CLONES_TRBTLML_20__FU2_TCR-JV_cDNA_25_ATCATTCC_merged_170000.txt	9464	1	2.73478e-05	TGCAGTGCTGACCCCCCCAGCGCCGTAGGAAACGAGCAGTACTTC	EAEEEEEEEEEEEEEEEEAEAEEEEEEEEEEEEEEEEEEEEEEEE	TRBV20-1*00(410)	TRBD1*00(25)	TRBJ2-7*00(210)		759|768|793|0|9||45.0	1|6|36|11|16||25.0	25|39|67|31|45||70.0												TGCAGTGCTGACCCCCCCAGCGCCGTAGGAAACGAGCAGTACTTC	32								CSADPPSAVGNEQYF		:::::::::0:-5:9:11:11:-18:16:31:-5:45:::	TLML_20_	RNA
5707	CLONES_TRBTLML_20__FU2_TCR-JV_cDNA_25_ATCATTCC_merged_170000.txt	9465	1	2.73478e-05	TGCAGTGCTACGGGACAGGGGGGACGAAATGAAAAACTGTTTTTT	EEEEEEEEEEEEEEEEEEEEEEEEEEEEEEEEEEEEEEEEEEEEE	TRBV20-1*00(90)	TRBD1*00(60)	TRBJ1-4*00(230)		759|769|793|0|10||50.0	11|23|36|10|22||60.0	25|43|71|27|45||90.0												TGCAGTGCTACGGGACAGGGGGGACGAAATGAAAAACTGTTTTTT	36								CSATGQGGRNEKLFF		:::::::::0:-4:10:10:1:-1:22:27:-5:45:::	TLML_20_	RNA
5708	CLONES_TRBTLML_20__FU2_TCR-JV_cDNA_25_ATCATTCC_merged_170000.txt	9466	1	2.73478e-05	TGCAGTGCTAGTCCCAGGGGGTTGGAGACCGGGGAGCTGTTTTTT	AAEEEEEEEEEEEEEEEEEEEEEEEEEAEEEEEEEEE<EEEEEEE	TRBV20-1*00(155)	TRBD1*00(35)	TRBJ2-2*00(230)		759|770|793|0|11||55.0	16|23|36|14|21||35.0	25|43|71|27|45||90.0												TGCAGTGCTAGTCCCAGGGGGTTGGAGACCGGGGAGCTGTTTTTT	27								CSASPRGLETGELFF		:::::::::0:-3:11:14:-4:-1:21:27:-5:45:::	TLML_20_	RNA
5709	CLONES_TRBTLML_20__FU2_TCR-JV_cDNA_25_ATCATTCC_merged_170000.txt	9467	1	2.73478e-05	TGCAGTGCTAGTCGGGTCGCGGGAGGTACAGATACGCAGTATTTT	EEEEEEEEEEEEEEEEEEEEEEEEEEEEEEEEEEEEEEEEEEEEE	TRBV20-1*00(187)	TRBD2*00(40)	TRBJ2-3*00(134)		759|770|793|0|11||55.0	23|31|48|18|26||40.0	23|41|69|27|45||90.0												TGCAGTGCTAGTCGGGTCGCGGGAGGTACAGATACGCAGTATTTT	36								CSASRVAGGTDTQYF		:::::::::0:-3:11:18:-7:-1:26:27:-3:45:::	TLML_20_	RNA
5710	CLONES_TRBTLML_20__FU2_TCR-JV_cDNA_25_ATCATTCC_merged_170000.txt	9468	1	2.73478e-05	TGCAGTGCTAGTGATGGTGCTAGCGGGAGGGCTGAGCAGTACTTC	EEEEEEEEEEEEEEEEEEEEEEEEEEEEEEEEEEEEEEEEEEEEE	TRBV20-1*00(254)	TRBD2*00(65)	TRBJ2-7*00(200)		759|774|793|0|15|SA770T|59.0	20|33|48|19|32||65.0	27|39|67|33|45||60.0												TGCAGTGCTAGTGATGGTGCTAGCGGGAGGGCTGAGCAGTACTTC	36								CSASDGASGRAEQYF		:::::::::0:1:15:19:-4:1:32:33:-7:45:::	TLML_20_	RNA
5711	CLONES_TRBTLML_20__FU2_TCR-JV_cDNA_25_ATCATTCC_merged_170000.txt	9469	1	2.73478e-05	TGCAGTGCTAGCCGAATGGGGTTGAAAGACACTGAAGCTTTCTTT	EEEEEEEEEEEEEEEEEEEEEEEEEEEEEEEEEEEEEEEEEEEEE	TRBV20-1*00(420)		TRBJ1-1*00(225)		759|770|793|0|11||55.0		23|40|68|28|45||85.0												TGCAGTGCTAGCCGAATGGGGTTGAAAGACACTGAAGCTTTCTTT	36								CSASRMGLKDTEAFF		:::::::::0:-3:11:::::28:-3:45:::	TLML_20_	RNA
5712	CLONES_TRBTLML_20__FU2_TCR-JV_cDNA_25_ATCATTCC_merged_170000.txt	9470	1	2.73478e-05	TGCAGTGCTAGCCAGATACAGGGGGCAAGTGAAAAACTGTTTTTT	EEEEEEEEEEEEEEEEEEEEEEEEEEEEEEEEEEEEEEEEEEEEE	TRBV20-1*00(234)	TRBD1*00(45)	TRBJ1-4*00(220)		759|770|793|0|11||55.0	15|24|36|17|26||45.0	27|43|71|29|45||80.0												TGCAGTGCTAGCCAGATACAGGGGGCAAGTGAAAAACTGTTTTTT	36								CSASQIQGASEKLFF		:::::::::0:-3:11:17:-3:0:26:29:-7:45:::	TLML_20_	RNA
5713	CLONES_TRBTLML_20__FU2_TCR-JV_cDNA_25_ATCATTCC_merged_170000.txt	9471	1	2.73478e-05	TGCAGTGCTAGCGGTCGGCTAGCGGGTCAAGATACGCAGTATTTT	EEEEEEEEEEEEEEEEEEEEEEEAEEEEEEEEEEEEEEEEEEEEE	TRBV20-1*00(650)	TRBD2*00(40)	TRBJ2-3*00(220)		759|770|793|0|11||55.0	20|28|48|18|26||40.0	25|41|69|29|45||80.0												TGCAGTGCTAGCGGTCGGCTAGCGGGTCAAGATACGCAGTATTTT	32								CSASGRLAGQDTQYF		:::::::::0:-3:11:18:-4:-4:26:29:-5:45:::	TLML_20_	RNA
5714	CLONES_TRBTLML_20__FU2_TCR-JV_cDNA_25_ATCATTCC_merged_170000.txt	9472	1	2.73478e-05	TGCAGTGCTAGCGACCCGGGGGGAGGCGGTGAAAAACTGTTTTTT	EEEEEEEEEEEEEEEEEEEEEEEEEEEEEEEEEEEEEEEEEEEEE	TRBV20-1*00(275)	TRBD1*00(30),TRBD2*00(30)	TRBJ1-4*00(220)		759|770|793|0|11||55.0	9|15|36|14|20||30.0;13|19|48|14|20||30.0	27|43|71|29|45||80.0												TGCAGTGCTAGCGACCCGGGGGGAGGCGGTGAAAAACTGTTTTTT	36								CSASDPGGGGEKLFF		:::::::::0:-3:11:14:3:-9:20:29:-7:45:::	TLML_20_	RNA
5715	CLONES_TRBTLML_20__FU2_TCR-JV_cDNA_25_ATCATTCC_merged_170000.txt	9473	1	2.73478e-05	TGCAGTGCTAGACTTCCCGGACAGGGCAATCAGCCCCAGCATTTT	EEEEEEEEEEEEEEEEEEEEAEAEEEEEEEEEEEEEEEEEEEEEE	TRBV20-1*00(320)	TRBD1*00(35),TRBD2*00(30)	TRBJ1-5*00(240)		759|771|793|0|12||60.0	13|20|36|18|25||35.0;12|18|48|14|20||30.0	22|42|70|25|45||100.0												TGCAGTGCTAGACTTCCCGGACAGGGCAATCAGCCCCAGCATTTT	32								CSARLPGQGNQPQHF		:::::::::0:-2:12:18:-1:-4:25:25:-2:45:::	TLML_20_	RNA
5716	CLONES_TRBTLML_20__FU2_TCR-JV_cDNA_25_ATCATTCC_merged_170000.txt	9474	1	2.73478e-05	TGCAGTGCTAGACTCCCCACTAGCGGGAGGGACGAGCAGTACTTC	EEEEEEEEEEEEEEAEEEEEA<EEEEAEAAAEEEEEEEEEEEEEE	TRBV20-1*00(709)	TRBD2*00(65)	TRBJ2-7*00(210)		759|771|793|0|12||60.0	19|32|48|18|31||65.0	25|39|67|31|45||70.0												TGCAGTGCTAGACTCCCCACTAGCGGGAGGGACGAGCAGTACTTC	27								CSARLPTSGRDEQYF		:::::::::0:-2:12:18:-3:0:31:31:-5:45:::	TLML_20_	RNA
5717	CLONES_TRBTLML_20__FU2_TCR-JV_cDNA_25_ATCATTCC_merged_170000.txt	9475	1	2.73478e-05	TGCAGTGCTAGACGTCAGAAGGCCCTTGAGGACGAGCAGTACTTC	EAEEEEEEEAEEEEAEEEEEEEEEEEEEEEEEEEAEEEEEEEEEE	TRBV20-1*00(425)	TRBD2*00(30)	TRBJ2-7*00(210)		759|771|793|0|12||60.0	30|36|48|20|26||30.0	25|39|67|31|45||70.0												TGCAGTGCTAGACGTCAGAAGGCCCTTGAGGACGAGCAGTACTTC	32								CSARRQKALEDEQYF		:::::::::0:-2:12:20:-14:4:26:31:-5:45:::	TLML_20_	RNA
5718	CLONES_TRBTLML_20__FU2_TCR-JV_cDNA_25_ATCATTCC_merged_170000.txt	9476	1	2.73478e-05	TGCAGTGCTAGACGTACAGGGTTCCGGGGAAACACCATATATTTT	EEEEEAEEEEEEEEEAEEEEEEEEEEEEEEEEEEAEEEEEAAAAA	TRBV20-1*00(720)	TRBD1*00(30)	TRBJ1-3*00(90)		759|771|793|0|12||60.0	15|21|36|15|21||30.0	24|42|70|27|45||90.0												TGCAGTGCTAGACGTACAGGGTTCCGGGGAAACACCATATATTTT	32								CSARRTGFRGNTIYF		:::::::::0:-2:12:15:-3:-3:21:27:-4:45:::	TLML_20_	RNA
5719	CLONES_TRBTLML_20__FU2_TCR-JV_cDNA_25_ATCATTCC_merged_170000.txt	9477	1	2.73478e-05	TGCAGTGCTAGAGTACCGGTAGACAGGGGAAACTCGGCTTTCTTT	EEEEEEEEEEEEEEEEEEEEEEEEEEEEEEEEEEEEEEEEEEEEE	TRBV20-1*00(530)	TRBD1*00(40)	TRBJ1-1*00(185)		759|772|793|0|13||65.0	14|22|36|21|29||40.0	31|40|68|36|45||45.0												TGCAGTGCTAGAGTACCGGTAGACAGGGGAAACTCGGCTTTCTTT	36								CSARVPVDRGNSAFF		:::::::::0:-1:13:21:-2:-2:29:36:-11:45:::	TLML_20_	RNA
5720	CLONES_TRBTLML_20__FU2_TCR-JV_cDNA_25_ATCATTCC_merged_170000.txt	9478	1	2.73478e-05	TGCAGTGCTAGAGTACAGGGAGGGTTTGTAGATACACAGTATTTT	EEEEEEEEEEEEEEEEEEEEEAEEEEEEEEEEEEEEEEEEEEEEE	TRBV20-1*00(820)	TRBD2*00(35),TRBD1*00(30)	TRBJ2-3*00(174)		759|772|793|0|13||65.0	25|32|48|17|24||35.0;15|21|36|14|20||30.0	25|41|69|29|45|SG31A|64.0												TGCAGTGCTAGAGTACAGGGAGGGTTTGTAGATACACAGTATTTT	32								CSARVQGGFVDTQYF		:::::::::0:-1:13:17:-9:0:24:29:-5:45:::	TLML_20_	RNA
5721	CLONES_TRBTLML_20__FU2_TCR-JV_cDNA_25_ATCATTCC_merged_170000.txt	9479	1	2.73478e-05	TGCAGTGCTAGAGCCCCCCAGCGGGCCACCTACGAGCAGTACTTC	EEEEEEEEEEEEEEEEEEEEEAEEEEEEEEEEEEEEEEEEEEEEE	TRBV20-1*00(325)	TRBD2*00(30)	TRBJ2-7*00(225)		759|772|793|0|13||65.0	22|28|48|19|25||30.0	22|39|67|28|45||85.0												TGCAGTGCTAGAGCCCCCCAGCGGGCCACCTACGAGCAGTACTTC	32								CSARAPQRATYEQYF		:::::::::0:-1:13:19:-6:-4:25:28:-2:45:::	TLML_20_	RNA
5722	CLONES_TRBTLML_20__FU2_TCR-JV_cDNA_25_ATCATTCC_merged_170000.txt	9480	1	2.73478e-05	TGCAGTGCTAGAGCCGCAGGACAGGGGAGGTACGAGCAGTACTTC	AEEEEEEEEEEEEEEEEEEEEEEEEEEEEEEEEEEEEEAEEEEEE	TRBV20-1*00(645)	TRBD1*00(45)	TRBJ2-7*00(215)		759|772|793|0|13||65.0	13|22|36|18|27||45.0	24|39|67|30|45||75.0												TGCAGTGCTAGAGCCGCAGGACAGGGGAGGTACGAGCAGTACTTC	32								CSARAAGQGRYEQYF		:::::::::0:-1:13:18:-1:-2:27:30:-4:45:::	TLML_20_	RNA
5723	CLONES_TRBTLML_20__FU2_TCR-JV_cDNA_25_ATCATTCC_merged_170000.txt	9481	1	2.73478e-05	TGCAGTGCTAGAGCGGGACAGGGTCCTAGGGAGACCCAGTACTTC	EEEEEEEEEEEEEE<EEAAEEE<EAEEEEEEEEEEEAAAEEEEAA	TRBV20-1*00(630)	TRBD1*00(50)	TRBJ2-5*00(95)		759|772|793|0|13||65.0	11|21|36|13|23||50.0	25|40|68|30|45||75.0												TGCAGTGCTAGAGCGGGACAGGGTCCTAGGGAGACCCAGTACTTC	27								CSARAGQGPRETQYF		:::::::::0:-1:13:13:1:-3:23:30:-5:45:::	TLML_20_	RNA
5724	CLONES_TRBTLML_20__FU2_TCR-JV_cDNA_25_ATCATTCC_merged_170000.txt	9482	1	2.73478e-05	TGCAGTGCTAGAGGGGGGACCGCGGGGTTGGAGACCCAGTACTTC	EEEEEEEEEEEEEEEEEEEEAEEEEEEEEEEEEEEEEEEEEEEEE	TRBV20-1*00(238)	TRBD1*00(25),TRBD2*00(25)	TRBJ2-5*00(215)		759|772|793|0|13||65.0	12|17|36|15|20||25.0;16|21|48|15|20||25.0	25|40|68|30|45||75.0												TGCAGTGCTAGAGGGGGGACCGCGGGGTTGGAGACCCAGTACTTC	32								CSARGGTAGLETQYF		:::::::::0:-1:13:15:0:-7:20:30:-5:45:::	TLML_20_	RNA
5725	CLONES_TRBTLML_20__FU2_TCR-JV_cDNA_25_ATCATTCC_merged_170000.txt	9483	1	2.73478e-05	TGCAGTGCTAGAGGGACGGTAATGAGCAATCAGCCCCAGCATTTT	EEEEEEEEEEEEEEEEEEEEEEEEEEEEEEEEEEEEEEEEEEEEE	TRBV20-1*00(545)		TRBJ1-5*00(245)		759|772|793|0|13||65.0		21|42|70|24|45||105.0												TGCAGTGCTAGAGGGACGGTAATGAGCAATCAGCCCCAGCATTTT	36								CSARGTVMSNQPQHF		:::::::::0:-1:13:::::24:-1:45:::	TLML_20_	RNA
5726	CLONES_TRBTLML_20__FU2_TCR-JV_cDNA_25_ATCATTCC_merged_170000.txt	9484	1	2.73478e-05	TGCAGTGCTAGAGGGAGGCAGGGGGACACCGGGGAGCTGTTTTTT	EEEEEEEEEEEEEEEEEEEEEEEEEEEEEEEEEEEEEEEEEEEEE	TRBV20-1*00(395)	TRBD1*00(35)	TRBJ2-2*00(240)		759|772|793|0|13||65.0	16|23|36|18|25||35.0	23|43|71|25|45||100.0												TGCAGTGCTAGAGGGAGGCAGGGGGACACCGGGGAGCTGTTTTTT	36								CSARGRQGDTGELFF		:::::::::0:-1:13:18:-4:-1:25:25:-3:45:::	TLML_20_	RNA
5727	CLONES_TRBTLML_20__FU2_TCR-JV_cDNA_25_ATCATTCC_merged_170000.txt	9485	1	2.73478e-05	TGCAGTGCTAGAGGACTAGCGGGAGGGGGTAATGAGCAGTTCTTC	EEEEE<EEEEEEEEEEEAEEEEEEEEEEEEEEEAEEEEEEEEEEA	TRBV20-1*00(490)	TRBD2*00(70)	TRBJ2-1*00(215)		759|772|793|0|13||65.0	18|32|48|13|27||70.0	27|42|70|30|45||75.0												TGCAGTGCTAGAGGACTAGCGGGAGGGGGTAATGAGCAGTTCTTC	27								CSARGLAGGGNEQFF		:::::::::0:-1:13:13:-2:0:27:30:-7:45:::	TLML_20_	RNA
5728	CLONES_TRBTLML_20__FU2_TCR-JV_cDNA_25_ATCATTCC_merged_170000.txt	9486	1	2.73478e-05	TGCAGTGCTAGAGATCTGACAATGGGCACCGGGGAGCTGTTTTTT	EEEEEEEEEEEAEEEEEEEEEEEEEEEEEEEEEEEAEAEEEEEEE	TRBV20-1*00(345)		TRBJ2-2*00(235)		759|776|793|0|17||85.0		24|43|71|26|45||95.0												TGCAGTGCTAGAGATCTGACAATGGGCACCGGGGAGCTGTTTTTT	32								CSARDLTMGTGELFF		:::::::::0:3:17:::::26:-4:45:::	TLML_20_	RNA
5729	CLONES_TRBTLML_20__FU2_TCR-JV_cDNA_25_ATCATTCC_merged_170000.txt	9487	1	2.73478e-05	TGCAGTGCTAGAGATCTACTAGCTAAGAACAATGAGCAGTTCTTC	EEEEEEEEEEEEEEEEEEEEEEEEEEEEEEEEEEEEEEEEEEEEE	TRBV20-1*00(191)		TRBJ2-1*00(129)		759|781|793|0|23|I776A|89.0		25|42|70|28|45||85.0												TGCAGTGCTAGAGATCTACTAGCTAAGAACAATGAGCAGTTCTTC	36								CSARDLLAKNNEQFF		:::::::::0:8:23:::::28:-5:45:::	TLML_20_	RNA
5730	CLONES_TRBTLML_20__FU2_TCR-JV_cDNA_25_ATCATTCC_merged_170000.txt	9488	1	2.73478e-05	TGCAGTGCTAGAGATCCAGGGGGCGGGGGCTATGGCTACACCTTC	EEEEEEEEEEEAEEEEEEEEEEEEEEEAEEEEEEEEAEEEEEEEE	TRBV20-1*00(466)	TRBD1*00(45)	TRBJ1-2*00(137)		759|775|793|0|16||80.0	16|25|36|16|25||45.0	24|40|68|29|45||80.0												TGCAGTGCTAGAGATCCAGGGGGCGGGGGCTATGGCTACACCTTC	32								CSARDPGGGGYGYTF		:::::::::0:2:16:16:-4:1:25:29:-4:45:::	TLML_20_	RNA
5731	CLONES_TRBTLML_20__FU2_TCR-JV_cDNA_25_ATCATTCC_merged_170000.txt	9489	1	2.73478e-05	TGCAGTGCTAGAGATCGGACTAGCGGGAGCCGGGAGCTGTTTTTT	EEEEEEEEEEEEEEEEAEEEEEEEEEEEEEEEEAEEEEEEEEEEE	TRBV20-1*00(410)	TRBD2*00(65)	TRBJ2-2*00(210)		759|775|793|0|16||80.0	17|30|48|16|29||65.0	29|43|71|31|45||70.0												TGCAGTGCTAGAGATCGGACTAGCGGGAGCCGGGAGCTGTTTTTT	32								CSARDRTSGSRELFF		:::::::::0:2:16:16:-1:-2:29:31:-9:45:::	TLML_20_	RNA
5732	CLONES_TRBTLML_20__FU2_TCR-JV_cDNA_25_ATCATTCC_merged_170000.txt	9490	1	2.73478e-05	TGCAGTGCTAGAGATGCCGGGACAGGGCCCTATGGCTACACCTTC	EEEEEEEEEEEEEEEEEEEEEEEEEEEEEEEEEEEEEEEEEEEEE	TRBV20-1*00(465)	TRBD1*00(55)	TRBJ1-2*00(220)		759|774|793|0|15||75.0	10|21|36|16|27||55.0	24|40|68|29|45||80.0												TGCAGTGCTAGAGATGCCGGGACAGGGCCCTATGGCTACACCTTC	36								CSARDAGTGPYGYTF		:::::::::0:1:15:16:2:-3:27:29:-4:45:::	TLML_20_	RNA
5733	CLONES_TRBTLML_20__FU2_TCR-JV_cDNA_25_ATCATTCC_merged_170000.txt	9491	1	2.73478e-05	TGCAGTGCTAGAGATGGTGGGACTAGTCAAGAGACCCAGTACTTC	EEEEEEEEEEEEEEEEEEEEEEEEEEEEEEEEEEEEEEEEEEEEE	TRBV20-1*00(385)	TRBD2*00(40)	TRBJ2-5*00(230)		759|774|793|0|15||75.0	16|24|48|18|26||40.0	22|40|68|27|45||90.0												TGCAGTGCTAGAGATGGTGGGACTAGTCAAGAGACCCAGTACTTC	36								CSARDGGTSQETQYF		:::::::::0:1:15:18:0:-8:26:27:-2:45:::	TLML_20_	RNA
5734	CLONES_TRBTLML_20__FU2_TCR-JV_cDNA_25_ATCATTCC_merged_170000.txt	9492	1	2.73478e-05	TGCAGTGCTAGAGATGGTGACAGCTCCTCCGGGGGCTACACCTTC	EEEEEEEEEEEEEEEEEEEEEEEEEEEEEEEEEEEEEEEEEEEEE	TRBV20-1*00(310)	TRBD1*00(25),TRBD2*00(25)	TRBJ1-2*00(200)		759|774|793|0|15||75.0	10|15|36|28|33||25.0;1|6|48|25|30||25.0	28|40|68|33|45||60.0												TGCAGTGCTAGAGATGGTGACAGCTCCTCCGGGGGCTACACCTTC	36								CSARDGDSSSGGYTF		:::::::::0:1:15:28:2:-9:33:33:-8:45:::	TLML_20_	RNA
5735	CLONES_TRBTLML_20__FU2_TCR-JV_cDNA_25_ATCATTCC_merged_170000.txt	9493	1	2.73478e-05	TGCAGTGCTAGAGATGGGGCGGGCAGCTCCTACGAGCAGTACTTC	EEEEEEEEEEEEEEAEAAAAE<<EEEEEEEEEEAEEEEEEEEEEE	TRBV20-1*00(839)	TRBD1*00(30)	TRBJ2-7*00(245)		759|774|793|0|15||75.0	19|25|36|15|21||30.0	18|39|67|24|45||105.0												TGCAGTGCTAGAGATGGGGCGGGCAGCTCCTACGAGCAGTACTTC	27								CSARDGAGSSYEQYF		:::::::::0:1:15:15:-7:1:21:24:2:45:::	TLML_20_	RNA
5736	CLONES_TRBTLML_20__FU2_TCR-JV_cDNA_25_ATCATTCC_merged_170000.txt	9494	1	2.73478e-05	TGCAGTGCTAGAGATACGGGGATTGGTAATTCACCCCTCCACTTT	EEEEEEEEEEEEEEEEEEEEEEEEEEEEEEEEEEEEEEEEEEEEE	TRBV20-1*00(150)		TRBJ1-6*00(219)		759|774|793|0|15||75.0		26|45|73|26|45||95.0												TGCAGTGCTAGAGATACGGGGATTGGTAATTCACCCCTCCACTTT	36								CSARDTGIGNSPLHF		:::::::::0:1:15:::::26:-6:45:::	TLML_20_	RNA
5737	CLONES_TRBTLML_20__FU2_TCR-JV_cDNA_25_ATCATTCC_merged_170000.txt	9495	1	2.73478e-05	TGCAGTGCTAGAGACTCTAGCGGCGTGGGGGGTACGCAGTATTTT	EEEEEEEEEEEEEEEEEEEEEEEEEEEEEEEEEEEEEEEEEEEEA	TRBV20-1*00(154)	TRBD1*00(25)	TRBJ2-3*00(205)		759|781|793|0|21|DT773|84.0	18|23|36|26|31||25.0	28|41|69|32|45||65.0												TGCAGTGCTAGAGACTCTAGCGGCGTGGGGGGTACGCAGTATTTT	32								CSARDSSGVGGTQYF		:::::::::0:8:21:26:-6:-1:31:32:-8:45:::	TLML_20_	RNA
5738	CLONES_TRBTLML_20__FU2_TCR-JV_cDNA_25_ATCATTCC_merged_170000.txt	9496	1	2.73478e-05	TGCAGTGCTAGAGACCGGGACAGGGCAACAGATACGCAGTATTTT	EEEEEEEEEEEEEEEEEEEEEEEEEEEEEEEEEEEEEEEEEEEEE	TRBV20-1*00(435)	TRBD1*00(55)	TRBJ2-3*00(230)		759|773|793|0|14||70.0	10|21|36|14|25||55.0	23|41|69|27|45||90.0												TGCAGTGCTAGAGACCGGGACAGGGCAACAGATACGCAGTATTTT	36								CSARDRDRATDTQYF		:::::::::0:0:14:14:2:-3:25:27:-3:45:::	TLML_20_	RNA
5739	CLONES_TRBTLML_20__FU2_TCR-JV_cDNA_25_ATCATTCC_merged_170000.txt	9497	1	2.73478e-05	TGCAGTGCTAGAGACACACAGGGGCTACCCTACGAGCAGTACTTC	EEEEEEEEEEEEEEEEEEEEEEEEEEEEEEEEEEEEEEEEAEEEA	TRBV20-1*00(140)	TRBD1*00(35)	TRBJ2-7*00(225)		759|773|793|0|14||70.0	15|22|36|17|24||35.0	22|39|67|28|45||85.0												TGCAGTGCTAGAGACACACAGGGGCTACCCTACGAGCAGTACTTC	32								CSARDTQGLPYEQYF		:::::::::0:0:14:17:-3:-2:24:28:-2:45:::	TLML_20_	RNA
5740	CLONES_TRBTLML_20__FU2_TCR-JV_cDNA_25_ATCATTCC_merged_170000.txt	9498	1	2.73478e-05	TGCAGTGCTAGAGAGGGGACAGGGATCAATCAGCCCCAGCATTTT	EEEEEEEEEEEEEEEEEEEEEEEEEEEEEEEEEEEEEEEEEEEEE	TRBV20-1*00(140)	TRBD1*00(45)	TRBJ1-5*00(235)		759|773|793|0|14||70.0	12|21|36|15|24||45.0	23|42|70|26|45||95.0												TGCAGTGCTAGAGAGGGGACAGGGATCAATCAGCCCCAGCATTTT	36								CSAREGTGINQPQHF		:::::::::0:0:14:15:0:-3:24:26:-3:45:::	TLML_20_	RNA
5741	CLONES_TRBTLML_20__FU2_TCR-JV_cDNA_25_ATCATTCC_merged_170000.txt	9499	1	2.73478e-05	TGCAGTGCTAGAGAACTCGGAAGGGAGTATCAGCCCCAGCATTTT	EEEEEEEEEEEEEEEEEEEEEEEEEEEEEEEEEEEEEEEEEEEEE	TRBV20-1*00(474)	TRBD2*00(25)	TRBJ1-5*00(225)		759|777|793|0|18|ST773A|74.0	25|30|48|22|27||25.0	25|42|70|28|45||85.0												TGCAGTGCTAGAGAACTCGGAAGGGAGTATCAGCCCCAGCATTTT	36								CSARELGREYQPQHF		:::::::::0:4:18:22:-9:-2:27:28:-5:45:::	TLML_20_	RNA
5742	CLONES_TRBTLML_20__FU2_TCR-JV_cDNA_25_ATCATTCC_merged_170000.txt	9500	1	2.73478e-05	TGCAGTGCTAGAATTCGGATAGCCACAACCTACGAGCAGTACTTC	EEEEEEEEEEEEAEEEEEEEEEEEEEEEEEEEEEEEEEEEEEEEE	TRBV20-1*00(884)		TRBJ2-7*00(225)		759|771|793|0|12||60.0		22|39|67|28|45||85.0												TGCAGTGCTAGAATTCGGATAGCCACAACCTACGAGCAGTACTTC	32								CSARIRIATTYEQYF		:::::::::0:-2:12:::::28:-2:45:::	TLML_20_	RNA
5743	CLONES_TRBTLML_20__FU2_TCR-JV_cDNA_25_ATCATTCC_merged_170000.txt	9501	1	2.73478e-05	TGCAGTGCCCCGTCCCCGGGCCCCGCTAGAGATACGCAGTATTTT	EEEEEEEEEEAEEEEEEEEEEEEEEEEAEEE6E6EEEEEEEEEEE	TRBV20-1*00(80)	TRBD2*00(40)	TRBJ2-3*00(220)		759|767|793|0|8||40.0	4|12|48|21|29||40.0	25|41|69|29|45||80.0												TGCAGTGCCCCGTCCCCGGGCCCCGCTAGAGATACGCAGTATTTT	21								CSAPSPGPARDTQYF		:::::::::0:-6:8:21:12:-20:29:29:-5:45:::	TLML_20_	RNA
5744	CLONES_TRBTLML_20__FU2_TCR-JV_cDNA_25_ATCATTCC_merged_170000.txt	9502	1	2.73478e-05	TGCAGTGCCCATTCCGGGACAGGGGGTTCCTATGGCTACACCTTC	EEEEEEEEEEEEEEEEEEEEEEEEEEEEAEEEEEEEEEEAEEEEE	TRBV20-1*00(405)	TRBD1*00(65)	TRBJ1-2*00(220)		759|767|793|0|8||40.0	10|23|36|13|26||65.0	24|40|68|29|45||80.0												TGCAGTGCCCATTCCGGGACAGGGGGTTCCTATGGCTACACCTTC	32								CSAHSGTGGSYGYTF		:::::::::0:-6:8:13:2:-1:26:29:-4:45:::	TLML_20_	RNA
5745	CLONES_TRBTLML_20__FU2_TCR-JV_cDNA_25_ATCATTCC_merged_170000.txt	9503	1	2.73478e-05	TGCAGTGCCGAGCCGGGACAGGGTTTCTTGGAGACCCAGTACTTC	EEEEEEEEEEEEEEEEEEEEEEEEEEEEEEEEEEEEEEEEEEEEE	TRBV20-1*00(379)	TRBD1*00(55)	TRBJ2-5*00(215)		759|767|793|0|8||40.0	10|21|36|12|23||55.0	25|40|68|30|45||75.0												TGCAGTGCCGAGCCGGGACAGGGTTTCTTGGAGACCCAGTACTTC	36								CSAEPGQGFLETQYF		:::::::::0:-6:8:12:2:-3:23:30:-5:45:::	TLML_20_	RNA
5746	CLONES_TRBTLML_20__FU2_TCR-JV_cDNA_25_ATCATTCC_merged_170000.txt	9504	1	2.73478e-05	TGCAGTGCCAGACTAGCGGGAGGGCCAAATTACGAGCAGTACTTC	EEEEEEEEEEEEEEEEEEEEAEEEEEEEEEEEEEEEEEEEEEEEE	TRBV20-1*00(614)	TRBD2*00(70)	TRBJ2-7*00(215)		759|771|793|0|12|ST767C|44.0	20|34|48|12|26||70.0	24|39|67|30|45||75.0												TGCAGTGCCAGACTAGCGGGAGGGCCAAATTACGAGCAGTACTTC	32								CSARLAGGPNYEQYF		:::::::::0:-2:12:12:-4:2:26:30:-4:45:::	TLML_20_	RNA
5747	CLONES_TRBTLML_20__FU2_TCR-JV_cDNA_25_ATCATTCC_merged_170000.txt	9505	1	2.73478e-05	TGCAGTGCCAGAGATTACGGGGATACCACCGGGGAGCTGTTTTTT	EEEAEEEEEEEEEEEEEEEEEEEEEEEEEEEEEEAEEEEEEEEEE	TRBV20-1*00(429)		TRBJ2-2*00(235)		759|774|793|0|15|ST767C|59.0		24|43|71|26|45||95.0												TGCAGTGCCAGAGATTACGGGGATACCACCGGGGAGCTGTTTTTT	32								CSARDYGDTTGELFF		:::::::::0:1:15:::::26:-4:45:::	TLML_20_	RNA
5749	CLONES_TRBTLML_20__FU2_TCR-JV_cDNA_25_ATCATTCC_merged_170000.txt	9507	1	2.73478e-05	TGCAGTGCGAGGACAGGGAGCAGGTCTAATGAAAAACTGTTTTTT	EEEEEEEEEEEEEEEEEEEEEEAEAEEEEEEEEEEEEEEEAAAAA	TRBV20-1*00(979)	TRBD1*00(40)	TRBJ1-4*00(100)		759|767|793|0|8||40.0	13|21|36|10|18||40.0	23|43|71|25|45||100.0												TGCAGTGCGAGGACAGGGAGCAGGTCTAATGAAAAACTGTTTTTT	32								CSARTGSRSNEKLFF		:::::::::0:-6:8:10:-1:-3:18:25:-3:45:::	TLML_20_	RNA
5750	CLONES_TRBTLML_20__FU2_TCR-JV_cDNA_25_ATCATTCC_merged_170000.txt	9508	1	2.73478e-05	TGCAGCGTTTCCGCGGGAATCGGAGCCAAAAACATTCAGTACTTC	EEEEEEEEEEEEEEEEEEEEEEEEEEEEEEEEEEEEEEEEEEEEE	TRBV29-1*00(305)	TRBD2*00(30)	TRBJ2-4*00(250)		700|709|734|0|9||45.0	23|29|48|12|18||30.0	20|42|70|23|45||110.0												TGCAGCGTTTCCGCGGGAATCGGAGCCAAAAACATTCAGTACTTC	36								CSVSAGIGAKNIQYF		:::::::::0:-5:9:12:-7:-3:18:23:0:45:::	TLML_20_	RNA
5751	CLONES_TRBTLML_20__FU2_TCR-JV_cDNA_25_ATCATTCC_merged_170000.txt	9509	1	2.73478e-05	TGCAGCGTTTCGGAGATAAGCTCTGGGGCCAACGTCCTGACTTTC	EEEEEEEEEEEEEEEEEEEEEEEEEEEEEEEEEEEEEEEEEEEEE	TRBV29-1*00(1200)		TRBJ2-6*00(215)		700|709|734|0|9||45.0		18|45|73|18|45||135.0												TGCAGCGTTTCGGAGATAAGCTCTGGGGCCAACGTCCTGACTTTC	36								CSVSEISSGANVLTF		:::::::::0:-5:9:::::18:2:45:::	TLML_20_	RNA
5752	CLONES_TRBTLML_20__FU2_TCR-JV_cDNA_25_ATCATTCC_merged_170000.txt	9510	1	2.73478e-05	TGCAGCGTTCCACTTACTAGCGGGGCCTACAATGAGCAGTTCTTC	AEEEEEEEEEEEEEEEEEEEEEAEEEEEEEEEEEAEEEEEEEEEE	TRBV29-1*00(270)	TRBD2*00(45)	TRBJ2-1*00(240)		700|709|734|0|9||45.0	19|28|48|15|24||45.0	22|42|70|25|45||100.0												TGCAGCGTTCCACTTACTAGCGGGGCCTACAATGAGCAGTTCTTC	32								CSVPLTSGAYNEQFF		:::::::::0:-5:9:15:-3:-4:24:25:-2:45:::	TLML_20_	RNA
5753	CLONES_TRBTLML_20__FU2_TCR-JV_cDNA_25_ATCATTCC_merged_170000.txt	9511	1	2.73478e-05	TGCAGCGTTGTTCACGGCAGAACTCACACAGATACGCAGTATTTT	EEEEEEEEEEEEEEEEEEEEEEEEEEEEEEEEEEEEEEEEEEEEA	TRBV29-1*00(875)		TRBJ2-3*00(115)		700|710|734|0|10||50.0		22|41|69|26|45||95.0												TGCAGCGTTGTTCACGGCAGAACTCACACAGATACGCAGTATTTT	32								CSVVHGRTHTDTQYF		:::::::::0:-4:10:::::26:-2:45:::	TLML_20_	RNA
5754	CLONES_TRBTLML_20__FU2_TCR-JV_cDNA_25_ATCATTCC_merged_170000.txt	9512	1	2.73478e-05	TGCAGCGTTGTCCCAGGGGGGCTCTTATACAATGAGCAGTTCTTC	EEEEEEEEEEEEEEEEEEAEEEEEEEEEEEEEEEEEEEEAAAAA?	TRBV29-1*00(800)	TRBD1*00(35)	TRBJ2-1*00(85)		700|710|734|0|10||50.0	16|23|36|13|20||35.0	24|42|70|27|45||90.0												TGCAGCGTTGTCCCAGGGGGGCTCTTATACAATGAGCAGTTCTTC	30								CSVVPGGLLYNEQFF		:::::::::0:-4:10:13:-4:-1:20:27:-4:45:::	TLML_20_	RNA
5755	CLONES_TRBTLML_20__FU2_TCR-JV_cDNA_25_ATCATTCC_merged_170000.txt	9513	1	2.73478e-05	TGCAGCGTTGGGGCCTGGAGGACCGACTATATTGAAGCTTTCTTT	EEEEEEEEEEEEEEEEEEEEEEEEEEEEEEEEEEEEEEEEEEEEE	TRBV29-1*00(405)	TRBD2*00(25)	TRBJ1-1*00(205)		700|710|734|0|10||50.0	18|23|48|24|29||25.0	27|40|68|32|45||65.0												TGCAGCGTTGGGGCCTGGAGGACCGACTATATTGAAGCTTTCTTT	36								CSVGAWRTDYIEAFF		:::::::::0:-4:10:24:-2:-9:29:32:-7:45:::	TLML_20_	RNA
5756	CLONES_TRBTLML_20__FU2_TCR-JV_cDNA_25_ATCATTCC_merged_170000.txt	9514	1	2.73478e-05	TGCAGCGTTGACGATTCGACGGTGAGCACAGATACGCAGTATTTT	EEEEEEEEEEEEEEEEEEEEEEEEEEEEEEEEEEEEEEEEEEEEE	TRBV29-1*00(394)		TRBJ2-3*00(245)		700|715|734|0|15|SA711C|59.0		20|41|69|24|45||105.0												TGCAGCGTTGACGATTCGACGGTGAGCACAGATACGCAGTATTTT	36								CSVDDSTVSTDTQYF		:::::::::0:1:15:::::24:0:45:::	TLML_20_	RNA
5757	CLONES_TRBTLML_20__FU2_TCR-JV_cDNA_25_ATCATTCC_merged_170000.txt	9515	1	2.73478e-05	TGCAGCGTTGAACCGGGACTAGCGGCCTACAATGAGCAGTTCTTC	EEEEEEEEEEEEEEEEEEEEAAEEEEEEEEEAEEEEEEEEEEEEE	TRBV29-1*00(460)	TRBD2*00(65)	TRBJ2-1*00(240)		700|712|734|0|12||60.0	14|27|48|12|25||65.0	22|42|70|25|45||100.0												TGCAGCGTTGAACCGGGACTAGCGGCCTACAATGAGCAGTTCTTC	32								CSVEPGLAAYNEQFF		:::::::::0:-2:12:12:2:-5:25:25:-2:45:::	TLML_20_	RNA
5758	CLONES_TRBTLML_20__FU2_TCR-JV_cDNA_25_ATCATTCC_merged_170000.txt	9516	1	2.73478e-05	TGCAGCGTTGAAGTCGGATGGCTAGCGCCCGGTGAGCAGTTCTTC	EEEAAEEEEEEEEEEEEEAEEEEEEEEEE6AAEEEAAEEEEEEEA	TRBV29-1*00(465)	TRBD1*00(30),TRBD2*00(30)	TRBJ2-1*00(205)		700|713|734|0|13||65.0	22|28|36|24|30||30.0;20|26|48|21|27||30.0	29|42|70|32|45||65.0												TGCAGCGTTGAAGTCGGATGGCTAGCGCCCGGTGAGCAGTTCTTC	21								CSVEVGWLAPGEQFF		:::::::::0:-1:13:24:-10:4:30:32:-9:45:::	TLML_20_	RNA
5759	CLONES_TRBTLML_20__FU2_TCR-JV_cDNA_25_ATCATTCC_merged_170000.txt	9517	1	2.73478e-05	TGCAGCGTTGAAGCTGAATCCAGGGGAATCAATGAGCAGTTCTTC	EEEEEEEEEEEEEEEEEEEEEEEEEAAEEEEEEEEEEEAEAAAAA	TRBV29-1*00(685)	TRBD1*00(30)	TRBJ2-1*00(80)		700|713|734|0|13||65.0	16|22|36|20|26||30.0	26|42|70|29|45||80.0												TGCAGCGTTGAAGCTGAATCCAGGGGAATCAATGAGCAGTTCTTC	32								CSVEAESRGINEQFF		:::::::::0:-1:13:20:-4:-2:26:29:-6:45:::	TLML_20_	RNA
5760	CLONES_TRBTLML_20__FU2_TCR-JV_cDNA_25_ATCATTCC_merged_170000.txt	9518	1	2.73478e-05	TGCAGCGTTGAAGCCCCGGCAACCGAGACCTACGAGCAGTACTTC	EEEEEEEAEEEEEEEEEEEEEEEEEEEEEEEEEEEEEEEEEEEEE	TRBV29-1*00(505)	TRBD1*00(25),TRBD2*00(25)	TRBJ2-7*00(225)		700|713|734|0|13||65.0	9|14|36|14|19||25.0;13|18|48|14|19||25.0	22|39|67|28|45||85.0												TGCAGCGTTGAAGCCCCGGCAACCGAGACCTACGAGCAGTACTTC	32								CSVEAPATETYEQYF		:::::::::0:-1:13:14:3:-10:19:28:-2:45:::	TLML_20_	RNA
5761	CLONES_TRBTLML_20__FU2_TCR-JV_cDNA_25_ATCATTCC_merged_170000.txt	9519	1	2.73478e-05	TGCAGCGTTGAAGGGGTAGGAGGGTACCAAGAGACCCAGTACTTC	EEEEEEEEEEEEEEEEEEEEEEEEEAEEEEEEEEEEEEEEEEEEE	TRBV29-1*00(469)		TRBJ2-5*00(255)		700|713|734|0|13||65.0		17|40|68|22|45||115.0												TGCAGCGTTGAAGGGGTAGGAGGGTACCAAGAGACCCAGTACTTC	32								CSVEGVGGYQETQYF		:::::::::0:-1:13:::::22:3:45:::	TLML_20_	RNA
5762	CLONES_TRBTLML_20__FU2_TCR-JV_cDNA_25_ATCATTCC_merged_170000.txt	9520	1	2.73478e-05	TGCAGCGTTGAAGGGACAGGGAGAGGTCAAGAGACCCAGTACTTC	EEEEEEEEEEEEEEEEEEEEEEEEEEEEEEEEEEEEEEEEEEEEE	TRBV29-1*00(145)	TRBD1*00(40)	TRBJ2-5*00(214)		700|713|734|0|13||65.0	13|21|36|13|21||40.0	22|40|68|27|45||90.0												TGCAGCGTTGAAGGGACAGGGAGAGGTCAAGAGACCCAGTACTTC	36								CSVEGTGRGQETQYF		:::::::::0:-1:13:13:-1:-3:21:27:-2:45:::	TLML_20_	RNA
5763	CLONES_TRBTLML_20__FU2_TCR-JV_cDNA_25_ATCATTCC_merged_170000.txt	9521	1	2.73478e-05	TGCAGCGTTGAAGATCCGCTAGCGGAATCCTACGAGCAGTACTTC	EEEEEEEEEEEEEEEEEEEEEEEEEEEEEEEEEEEEEEEEEEEEE	TRBV29-1*00(320)	TRBD2*00(35)	TRBJ2-7*00(230)		700|716|734|0|16||80.0	20|27|48|18|25||35.0	21|39|67|27|45||90.0												TGCAGCGTTGAAGATCCGCTAGCGGAATCCTACGAGCAGTACTTC	36								CSVEDPLAESYEQYF		:::::::::0:2:16:18:-4:-5:25:27:-1:45:::	TLML_20_	RNA
5764	CLONES_TRBTLML_20__FU2_TCR-JV_cDNA_25_ATCATTCC_merged_170000.txt	9522	1	2.73478e-05	TGCAGCGTTGAAACAGGGGGCTGGGGCGTAGATGAGCAGTTCTTC	EEE7EEEEEEEEEE<EEAEEEEEEEEEEEEEEEEEEEEEEEEEEE	TRBV29-1*00(425)	TRBD1*00(45)	TRBJ2-1*00(210)		700|712|734|0|12||60.0	15|24|36|12|21||45.0	28|42|70|31|45||70.0												TGCAGCGTTGAAACAGGGGGCTGGGGCGTAGATGAGCAGTTCTTC	22								CSVETGGWGVDEQFF		:::::::::0:-2:12:12:-3:0:21:31:-8:45:::	TLML_20_	RNA
5765	CLONES_TRBTLML_20__FU2_TCR-JV_cDNA_25_ATCATTCC_merged_170000.txt	9523	1	2.73478e-05	TGCAGCGTTGAAAGCCTAGCGGTCCCCACAGATACGCAGTATTTT	EAEEEEE<EEEEEEEAEEEEEEEEEEEEEEEEEAEEEEEEEAAAA	TRBV29-1*00(595)	TRBD2*00(35)	TRBJ2-3*00(95)		700|712|734|0|12||60.0	20|27|48|15|22||35.0	22|41|69|26|45||95.0												TGCAGCGTTGAAAGCCTAGCGGTCCCCACAGATACGCAGTATTTT	27								CSVESLAVPTDTQYF		:::::::::0:-2:12:15:-4:-5:22:26:-2:45:::	TLML_20_	RNA
5766	CLONES_TRBTLML_20__FU2_TCR-JV_cDNA_25_ATCATTCC_merged_170000.txt	9524	1	2.73478e-05	TGCAGCGTTGAAAGGCGAGCCCCTGAGGGCACTGAAGCTTTCTTT	EEEEEEEEEEEEEEEEEAEEEEEEEEEEEEEEEEEEEEEEEEEEE	TRBV29-1*00(155)	TRBD1*00(30)	TRBJ1-1*00(220)		700|712|734|0|12||60.0	2|8|36|19|25||30.0	24|40|68|29|45||80.0												TGCAGCGTTGAAAGGCGAGCCCCTGAGGGCACTGAAGCTTTCTTT	32								CSVERRAPEGTEAFF		:::::::::0:-2:12:19:10:-16:25:29:-4:45:::	TLML_20_	RNA
5767	CLONES_TRBTLML_20__FU2_TCR-JV_cDNA_25_ATCATTCC_merged_170000.txt	9525	1	2.73478e-05	TGCAGCGTTATTCGTGCCTGGGGAAAAATAGATACGCAGTATTTT	AEEEE6EEEEEAAEEEENNNNNNNNNNNNNNNNNNNNNNEAEEEE	TRBV29-1*00(970)		TRBJ2-3*00(220)		700|709|734|0|9||45.0		25|41|69|29|45||80.0												TGCAGCGTTATTCGTGCCTGGGGAAAAATAGATACGCAGTATTTT	21								CSVIRAWGKIDTQYF		:::::::::0:-5:9:::::29:-5:45:::	TLML_20_	RNA
5768	CLONES_TRBTLML_20__FU2_TCR-JV_cDNA_25_ATCATTCC_merged_170000.txt	9526	1	2.73478e-05	TGCAGCGTCGACTTCGGGGCGGGAGGGCCGGATACGCAGTATTTT	EEEEEEEEEEEEEEEEEEEEEEEEEEEEEEEEEEEEEEEEEEEEE	TRBV29-1*00(215)	TRBD2*00(55)	TRBJ2-3*00(215)		700|708|734|0|8||40.0	23|34|48|18|29||55.0	26|41|69|30|45||75.0												TGCAGCGTCGACTTCGGGGCGGGAGGGCCGGATACGCAGTATTTT	36								CSVDFGAGGPDTQYF		:::::::::0:-6:8:18:-7:2:29:30:-6:45:::	TLML_20_	RNA
5769	CLONES_TRBTLML_20__FU2_TCR-JV_cDNA_25_ATCATTCC_merged_170000.txt	9527	1	2.73478e-05	TGCAGCGTGCGAGGCTCTAGCGGGAGGGACAATGAGCAGTTCTTC	EAA<EEAE<E<EE6EEAEEA<AEE<E<<EAEEEEEEEEEEEEEEE	TRBV29-1*00(840)	TRBD2*00(60)	TRBJ2-1*00(225)		700|708|734|0|8||40.0	20|32|48|16|28||60.0	25|42|70|28|45||85.0												TGCAGCGTGCGAGGCTCTAGCGGGAGGGACAATGAGCAGTTCTTC	21								CSVRGSSGRDNEQFF		:::::::::0:-6:8:16:-4:0:28:28:-5:45:::	TLML_20_	RNA
5770	CLONES_TRBTLML_20__FU2_TCR-JV_cDNA_25_ATCATTCC_merged_170000.txt	9528	1	2.73478e-05	TGCAGCGTAGGTAGGCTAGCGGGAGTGGCAGATACGCAGTATTTT	EEEEEEEEEEE6EEEEEEEEEAEEEEEEEEEEEEEEEEEEEAAAA	TRBV29-1*00(1005)	TRBD2*00(50)	TRBJ2-3*00(90)		700|708|734|0|8||40.0	20|30|48|15|25||50.0	24|41|69|28|45||85.0												TGCAGCGTAGGTAGGCTAGCGGGAGTGGCAGATACGCAGTATTTT	21								CSVGRLAGVADTQYF		:::::::::0:-6:8:15:-4:-2:25:28:-4:45:::	TLML_20_	RNA
5771	CLONES_TRBTLML_20__FU2_TCR-JV_cDNA_25_ATCATTCC_merged_170000.txt	9529	1	2.73478e-05	TGCAGCGCCTGGGCTAGCGATCTTCACCTAGAGACCCAGTACTTC	EEEEEEEEEEEAEEEEEEEAAEEEAEEEAEEEEEEEEEEEEEE6E	TRBV29-1*00(379)	TRBD2*00(30)	TRBJ2-5*00(103)		700|707|734|0|7||35.0	20|26|48|13|19||30.0	20|40|68|25|45|SA23T|84.0												TGCAGCGCCTGGGCTAGCGATCTTCACCTAGAGACCCAGTACTTC	21								CSAWASDLHLETQYF		:::::::::0:-7:7:13:-4:-6:19:25:0:45:::	TLML_20_	RNA
5772	CLONES_TRBTLML_20__FU2_TCR-JV_cDNA_25_ATCATTCC_merged_170000.txt	9530	1	2.73478e-05	TGCAGCGGCCGGCGGGGGACAGGGAGTAACTACGAGCAGTACTTC	EEEEEEEEEEEEEEEEEEEEEEEEEEEEEEEEEEEEEEEEEEEEE	TRBV29-1*00(370)	TRBD1*00(45)	TRBJ2-7*00(220)		700|707|734|0|7||35.0	12|21|36|15|24||45.0	23|39|67|29|45||80.0												TGCAGCGGCCGGCGGGGGACAGGGAGTAACTACGAGCAGTACTTC	36								CSGRRGTGSNYEQYF		:::::::::0:-7:7:15:0:-3:24:29:-3:45:::	TLML_20_	RNA
5773	CLONES_TRBTLML_20__FU2_TCR-JV_cDNA_25_ATCATTCC_merged_170000.txt	9531	1	2.73478e-05	TGCAGCGGCGAACGACGAAGGAAAAACGCCTACGAGCAGTACTTC	EEEEEEEEEEAEEEEEEEEEEEEEEEEEEEEEEEEEEEEEEEEEE	TRBV29-1*00(130)		TRBJ2-7*00(225)		700|707|734|0|7||35.0		22|39|67|28|45||85.0												TGCAGCGGCGAACGACGAAGGAAAAACGCCTACGAGCAGTACTTC	32								CSGERRRKNAYEQYF		:::::::::0:-7:7:::::28:-2:45:::	TLML_20_	RNA
5774	CLONES_TRBTLML_20__FU2_TCR-JV_cDNA_25_ATCATTCC_merged_170000.txt	9532	1	2.73478e-05	TGCAGCATAAGATTCCGGGACAGGGGGCTCTATGGCTACACCTTC	EEEEEEEEEEEEEEEEEEEEEAEEEEEEEEEEEEEEEEEEEEEEE	TRBV29-1*00(790)	TRBD1*00(70)	TRBJ1-2*00(220)		700|706|734|0|6||30.0	10|24|36|14|28||70.0	24|40|68|29|45||80.0												TGCAGCATAAGATTCCGGGACAGGGGGCTCTATGGCTACACCTTC	32								CSIRFRDRGLYGYTF		:::::::::0:-8:6:14:2:0:28:29:-4:45:::	TLML_20_	RNA
5775	CLONES_TRBTLML_20__FU2_TCR-JV_cDNA_25_ATCATTCC_merged_170000.txt	9534	1	2.73478e-05	CGTGCCAGCAGCTCCCCTGGACCGGTCTACAATGAGCAGTTCTTC	EEEEAEEEEEE<EEEEEEEEEEEEEEEEEEEEEEEEEEEEEEEEE	TRBV11-2*00(119),TRBV11-3*00(119),TRBV7-2*00(119)	TRBD1*00(30)	TRBJ2-1*00(235)		522|535|559|0|13|ST522C|49.0;521|534|558|0|13|ST521C|49.0;580|593|617|0|13|ST580C|49.0	2|8|36|13|19||30.0	23|42|70|26|45||95.0												CGTGCCAGCAGCTCCCCTGGACCGGTCTACAATGAGCAGTTCTTC	27								RASSSPGPVYNEQFF		:::::::::0:-4:13:13:10:-16:19:26:-3:45:::	TLML_20_	RNA
5776	CLONES_TRBTLML_20__FU2_TCR-JV_cDNA_25_ATCATTCC_merged_170000.txt	9562	1	2.73478e-05	TGTGCCACCAGCAACAGGGCCCGGGACACCGGGGAGCTGTTTTT	EEEEEAEEEEEEEEEEEEEEEEEEEEEEEEEEEEEEEEEEEEEE	TRBV24-1*00(125)	TRBD2*00(35),TRBD1*00(30)	TRBJ2-2*00(214)		559|570|597|0|11||55.0	28|35|48|15|22||35.0;9|15|36|19|25||30.0	23|43|71|25|44|DT42|74.0												TGTGCCACCAGCAACAGGGCCCGGGACACCGGGGAGCTGTTTTT	32								CATSNRA_GHRGAVF		:::::::::0:-7:11:15:-12:3:22:25:-3:44:::	TLML_20_	RNA
5777	CLONES_TRBTLML_20__FU2_TCR-JV_cDNA_25_ATCATTCC_merged_170000.txt	9563	1	2.73478e-05	TGTGCCAGCTCAGCGAGGGGGGGGACTACAATGAGCAGTTCTTC	EEEEEA<EEEEEEEEEEEEEEEEEAEEEEEEAEEEEEEEEAE<E	TRBV18*00(420)	TRBD1*00(30)	TRBJ2-1*00(235)		702|714|739|0|12||60.0	17|23|36|15|21||30.0	23|42|70|25|44||95.0												TGTGCCAGCTCAGCGAGGGGGGGGACTACAATGAGCAGTTCTTC	27								CASSARG_DYNEQFF		:::::::::0:-5:12:15:-5:-1:21:25:-3:44:::	TLML_20_	RNA
5778	CLONES_TRBTLML_20__FU2_TCR-JV_cDNA_25_ATCATTCC_merged_170000.txt	9564	1	2.73478e-05	TGTGCCAGCAGTTTTACGGAGGGGGATCCAATGAGCAGTTCTTC	EEEEEEEEEEEEEEEEEEEEEEEEEEEEEEEEEEEEEEEEEEEE	TRBV28*00(425)	TRBD1*00(30),TRBD2*00(30)	TRBJ2-1*00(131)		564|578|601|0|14||70.0	17|23|36|19|25||30.0;26|32|48|17|23||30.0	26|42|70|28|44||80.0												TGTGCCAGCAGTTTTACGGAGGGGGATCCAATGAGCAGTTCTTC	36								CASSFTE_GSNEQFF		:::::::::0:-3:14:19:-5:-1:25:28:-6:44:::	TLML_20_	RNA
5779	CLONES_TRBTLML_20__FU2_TCR-JV_cDNA_25_ATCATTCC_merged_170000.txt	9565	1	2.73478e-05	TGTGCCAGCAGTTAACCCTCAGGGTTTGGCAGCCCCAGCATTTT	EEEEEEEEEEEEEEEEEEEEEEEEEEEEEEEEEEEEEEEEEEEE	TRBV6-5*00(164)	TRBD1*00(25),TRBD2*00(25)	TRBJ1-5*00(215)		519|533|556|0|14||70.0	16|21|36|19|24||25.0;0|5|48|15|20||25.0	27|42|70|29|44||75.0												TGTGCCAGCAGTTAACCCTCAGGGTTTGGCAGCCCCAGCATTTT	36								CASS*PS_VWQPQHF		:::::::::0:-3:14:19:-4:-3:24:29:-7:44:::	TLML_20_	RNA
5780	CLONES_TRBTLML_20__FU2_TCR-JV_cDNA_25_ATCATTCC_merged_170000.txt	9566	1	2.73478e-05	TGTGCCAGCAGTGGGGGGGGGACCCCTACAATGAGCAGTTCTTC	EEEEEA<EEEEEEEEEEEEEEEEEEEEEEEEEEEEEEEEEEEEE	TRBV27*00(325)	TRBD1*00(25),TRBD2*00(25)	TRBJ2-1*00(240)		556|568|593|0|12||60.0	12|17|36|18|23||25.0;16|21|48|18|23||25.0	22|42|70|24|44||100.0												TGTGCCAGCAGTGGGGGGGGGACCCCTACAATGAGCAGTTCTTC	27								CASSGGG_PYNEQFF		:::::::::0:-5:12:18:0:-7:23:24:-2:44:::	TLML_20_	RNA
5781	CLONES_TRBTLML_20__FU2_TCR-JV_cDNA_25_ATCATTCC_merged_170000.txt	9567	1	2.73478e-05	TGTGCCAGCAGCCCCAGGACAGATCCACCGGGGAGCTGGTTTTT	EEEEEEEEEEEEEEEEEEEEEEEEEEEEEAEEEEEEEEEEEEEE	TRBV7-3*00(972)	TRBD1*00(34)	TRBJ2-2*00(219)		540|552|577|0|12||60.0	9|19|36|12|22|SG12A|34.0	24|43|71|25|44|ST37G|79.0												TGTGCCAGCAGCCCCAGGACAGATCCACCGGGGAGCTGGTTTTT	32								CASSPRT_STGELVF		:::::::::0:-5:12:12:3:-5:22:25:-4:44:::	TLML_20_	RNA
5782	CLONES_TRBTLML_20__FU2_TCR-JV_cDNA_25_ATCATTCC_merged_170000.txt	9568	1	2.73478e-05	TGTGCCAGCAGCGGACAGGGGGATAGAACTACGAGCAGTACTTC	EEEEEEEEEEEEEEEEEEEEEEEEEEEEEEEEEEEEEEEEEEEE	TRBV14*00(130)	TRBD1*00(50)	TRBJ2-7*00(220)		516|528|553|0|12||60.0	13|23|36|12|22||50.0	23|39|67|28|44||80.0												TGTGCCAGCAGCGGACAGGGGGATAGAACTACGAGCAGTACTTC	36								CASSGQG_*NYEQYF		:::::::::0:-5:12:12:-1:-1:22:28:-3:44:::	TLML_20_	RNA
5783	CLONES_TRBTLML_20__FU2_TCR-JV_cDNA_25_ATCATTCC_merged_170000.txt	9569	1	2.73478e-05	TGTGCCAGCAGCACCCGGGGGGGGACACCGGGGAGCTGTTTTTT	EEEEEEEEEEEAE<AEEEAEEAEEEEAEAEEEEEEEEEEEEEEE	TRBV21-1*00(539)	TRBD1*00(30),TRBD2*00(30)	TRBJ2-2*00(170)		544|557|581|0|13||65.0	9|15|36|13|19||30.0;13|19|48|13|19||30.0	23|43|71|24|44||100.0												TGTGCCAGCAGCACCCGGGGGGGGACACCGGGGAGCTGTTTTTT	27								CASSTRG_DTGELFF		:::::::::0:-4:13:13:3:-9:19:24:-3:44:::	TLML_20_	RNA
5784	CLONES_TRBTLML_20__FU2_TCR-JV_cDNA_25_ATCATTCC_merged_170000.txt	9571	1	2.73478e-05	TGTGCAGCAGCCAAGATCTGGGTGGGAAAAACATTCAGTACTTC	EEEEEEEEEEEEEEEEEEEEEEEEEEEEEEEEEEEEEEEEEEEE	TRBV4-2*00(504),TRBV4-3*00(488)		TRBJ2-4*00(230)		537|557|574|0|19|DC541|74.0;537|557|574|0|19|SC539TDC541|58.0		24|42|70|26|44||90.0												TGTGCAGCAGCCAAGATCTGGGTGGGAAAAACATTCAGTACTTC	36								CAAAKIW_GKNIQYF		:::::::::0:3:19:::::26:-4:44:::	TLML_20_	RNA
5785	CLONES_TRBTLML_20__FU2_TCR-JV_cDNA_25_ATCATTCC_merged_170000.txt	9575	1	2.73478e-05	TGCGCCAGCTGGGGGGGACTAGCGGGAAAAATGAGCAGTTCTTC	EEEEEEEEEEEEEEEEEEEEEEEEEEEEEEEEEEEEEEEEEEEE	TRBV5-1*00(390)	TRBD2*00(65)	TRBJ2-1*00(215)		554|563|590|0|9||45.0	16|29|48|14|27||65.0	27|42|70|29|44||75.0												TGCGCCAGCTGGGGGGGACTAGCGGGAAAAATGAGCAGTTCTTC	36								CASWGGL_GKNEQFF		:::::::::0:-7:9:14:0:-3:27:29:-7:44:::	TLML_20_	RNA
5786	CLONES_TRBTLML_20__FU2_TCR-JV_cDNA_25_ATCATTCC_merged_170000.txt	9576	1	2.73478e-05	TGCGCCAGCAGCTTGATGGCAGGGGTATCTACGAGCAGTACTTC	EEEEEEEEEEEEAEEEEEEEEEEEEEEAEEEEEEEEEEEEEEEE	TRBV5-1*00(530)	TRBD1*00(30)	TRBJ2-7*00(220)		554|569|590|0|15||75.0	16|22|36|19|25||30.0	23|39|67|28|44||80.0												TGCGCCAGCAGCTTGATGGCAGGGGTATCTACGAGCAGTACTTC	32								CASSLMA_GIYEQYF		:::::::::0:-1:15:19:-4:-2:25:28:-3:44:::	TLML_20_	RNA
5787	CLONES_TRBTLML_20__FU2_TCR-JV_cDNA_25_ATCATTCC_merged_170000.txt	9600	1	2.73478e-05	TGTGCTAGTGGGCGGACAGGGGGGAACGGGGAGCTGTTTTTTT	EEEEEEEEEEEEEEAEEEEEEEEEEEEEEEEEEEEEEEEEEEE	TRBV12-5*00(430)	TRBD1*00(50)	TRBJ2-2*00(199)		530|541|567|0|11||55.0	13|23|36|13|23||50.0	27|43|71|26|43|I43T|59.0												TGTGCTAGTGGGCGGACAGGGGGGAACGGGGAGCTGTTTTTTT	32								CASGRTG_GTGSCFF		:::::::::0:-6:11:13:-1:-1:23:26:-7:43:::	TLML_20_	RNA
5788	CLONES_TRBTLML_20__FU2_TCR-JV_cDNA_25_ATCATTCC_merged_170000.txt	9601	1	2.73478e-05	TGTGCCCGACGGCCTGCCCTACATGAACACTGAAGCTTTCTTT	EEEEEEE7EEAEEEEEEEEEEEEEEEEEEEEEEEEAAAAA???	TRBV9*00(745)	TRBD2*00(25)	TRBJ1-1*00(95)		559|565|595|0|6||30.0	31|36|48|15|20||25.0	18|40|68|21|43||110.0												TGTGCCCGACGGCCTGCCCTACATGAACACTGAAGCTTTCTTT	22								CARRPAL_MNTEAFF		:::::::::0:-10:6:15:-15:4:20:21:2:43:::	TLML_20_	RNA
5789	CLONES_TRBTLML_20__FU2_TCR-JV_cDNA_25_ATCATTCC_merged_170000.txt	9602	1	2.73478e-05	TGTGCCATTCACTAGCGGGGGCTCCTACAATGAGCAGTTCTTC	EEEEEEEEEEEEEEEEEEEEEEEEEEEEEEEEEEEEEEEEEEE	TRBV10-3*00(305)	TRBD2*00(45)	TRBJ2-1*00(255)		533|541|570|0|8||40.0	19|28|48|10|19||45.0	19|42|70|20|43||115.0												TGTGCCATTCACTAGCGGGGGCTCCTACAATGAGCAGTTCTTC	36								CAIH*RG_SYNEQFF		:::::::::0:-9:8:10:-3:-4:19:20:1:43:::	TLML_20_	RNA
5790	CLONES_TRBTLML_20__FU2_TCR-JV_cDNA_25_ATCATTCC_merged_170000.txt	9611	1	2.73478e-05	TGTGCCACCCCAAGGACTAGCGTCTTCTCCTACGAGCTACTTC	EEEEEEEEEEEEEEEEEEEEEEEEEEEEEEEEEAEEEEEEAEE	TRBV24-1*00(490)	TRBD2*00(45)	TRBJ2-7*00(183)		559|568|597|0|9||45.0	17|26|48|13|22||45.0	20|39|67|26|43|DA31DG32|43.0												TGTGCCACCCCAAGGACTAGCGTCTTCTCCTACGAGCTACTTC	32								CATPRTS_SSPTSYF		:::::::::0:-9:9:13:-1:-6:22:26:0:43:::	TLML_20_	RNA
5791	CLONES_TRBTLML_20__FU2_TCR-JV_cDNA_25_ATCATTCC_merged_170000.txt	9612	1	2.73478e-05	TGTGCCAGCGGCCGGGCAGGAACTAATGAAAAACTGTTTTTTT	EEEEEEEEEEEEAAAAEEEEEEEEEAEEEEEEEEEEEEEEEEE	TRBV2*00(500)	TRBD1*00(25),TRBD2*00(25)	TRBJ1-4*00(229)		518|527|555|0|9||45.0	10|15|36|11|16||25.0;14|19|48|11|16||25.0	21|43|71|20|43|I43T|89.0												TGTGCCAGCGGCCGGGCAGGAACTAATGAAAAACTGTTTTTTT	32								CASGRAG_LMKNCFF		:::::::::0:-8:9:11:2:-9:16:20:-1:43:::	TLML_20_	RNA
5792	CLONES_TRBTLML_20__FU2_TCR-JV_cDNA_25_ATCATTCC_merged_170000.txt	9613	1	2.73478e-05	TGTGCCAGCAGTGGAGGCGGCCGTAGAAACTGAAGCTTTCTTT	EEEEEEEEEEEEEEEEEEEEEEEEEEEEEEEEEEEEEEEEEEE	TRBV6-4*00(585)		TRBJ1-1*00(215)		518|531|555|0|13||65.0		25|40|68|28|43||75.0												TGTGCCAGCAGTGGAGGCGGCCGTAGAAACTGAAGCTTTCTTT	36								CASSGGG_VETEAFF		:::::::::0:-4:13:::::28:-5:43:::	TLML_20_	RNA
5793	CLONES_TRBTLML_20__FU2_TCR-JV_cDNA_25_ATCATTCC_merged_170000.txt	9614	1	2.73478e-05	TGTGCCAGCAGCTCTAAACACTAGCGGCTACGAGCAGTACTTC	EEEEEEAEEAEEEEEEEEEEEEEEEEEEEEEEEEEEEEEEEEE	TRBV7-4*00(95),TRBV7-8*00(95)	TRBD2*00(40)	TRBJ2-7*00(220)		545|558|582|0|13||65.0;567|580|604|0|13||65.0	19|27|48|19|27||40.0	23|39|67|27|43||80.0												TGTGCCAGCAGCTCTAAACACTAGCGGCTACGAGCAGTACTTC	32								CASSSKH_SGYEQYF		:::::::::0:-4:13:19:-3:-5:27:27:-3:43:::	TLML_20_	RNA
5794	CLONES_TRBTLML_20__FU2_TCR-JV_cDNA_25_ATCATTCC_merged_170000.txt	9615	1	2.73478e-05	TGTGCCAGCAGCCAAGTCCGAGGGCTCCTACGAGCAGTACTTC	AEEEEEEEAEEEEEEEEEEEEEEEEEEEEEEEEEEEEEEEEEE	TRBV14*00(535)		TRBJ2-7*00(240)		516|532|553|0|16||80.0		19|39|67|23|43||100.0												TGTGCCAGCAGCCAAGTCCGAGGGCTCCTACGAGCAGTACTTC	32								CASSQVR_GSYEQYF		:::::::::0:-1:16:::::23:1:43:::	TLML_20_	RNA
5795	CLONES_TRBTLML_20__FU2_TCR-JV_cDNA_25_ATCATTCC_merged_170000.txt	9622	1	2.73478e-05	TGCCAGTAGTATTACTGGGGCTGGGACCGGGGAGCTGTTTTTT	EEEEAAEEEEEEEEEEEEEAEAEEAEAEEEAEEEEEEEEEEEE	TRBV19*00(992)	TRBD1*00(25)	TRBJ2-2*00(130)		559|573|596|0|12|DT559DG560|18.0	19|24|36|16|21||25.0	25|43|71|25|43||90.0												TGCCAGTAGTATTACTGGGGCTGGGACCGGGGAGCTGTTTTTT	32								CQ*YYWG_GTGELFF		:::::::::0:-3:12:16:-7:0:21:25:-5:43:::	TLML_20_	RNA
5796	CLONES_TRBTLML_20__FU2_TCR-JV_cDNA_25_ATCATTCC_merged_170000.txt	9623	1	2.73478e-05	TGCGCCAGCAGTCCTCTTGGAGGGGCCCTATGGCTACACCTTC	EEEEEEEEEEEEEEEEEEEEEEEEEEEEEEEEEEEEEEEEEEE	TRBV23-1*00(412)	TRBD2*00(30)	TRBJ1-2*00(83)		580|593|617|0|13||65.0	26|32|48|18|24||30.0	24|40|68|27|43||80.0												TGCGCCAGCAGTCCTCTTGGAGGGGCCCTATGGCTACACCTTC	36								CASSPLG_GPYGYTF		:::::::::0:-4:13:18:-10:0:24:27:-4:43:::	TLML_20_	RNA
5797	CLONES_TRBTLML_20__FU2_TCR-JV_cDNA_25_ATCATTCC_merged_170000.txt	9624	1	2.73478e-05	TGCGCCAGCAGTGAAAATGTTAGCTTCCTACGAGCAGTACTTC	EEEEEEEEEEEEEEEEEEEEEEEEEEEEEEEEEEEEEEEEEEE	TRBV10-1*00(534)		TRBJ2-7*00(230)		533|547|570|0|14||70.0		21|39|67|25|43||90.0												TGCGCCAGCAGTGAAAATGTTAGCTTCCTACGAGCAGTACTTC	36								CASSENV_ASYEQYF		:::::::::0:-3:14:::::25:-1:43:::	TLML_20_	RNA
5798	CLONES_TRBTLML_20__FU2_TCR-JV_cDNA_25_ATCATTCC_merged_170000.txt	9625	1	2.73478e-05	TGCGCCAGCAGCTTGGTTTTTTTCCCCGGGACGGGAGTACTTC	EEEEEEEEEEEEEEEEEEEEEEEEEEEEEEEEEEE6EEEEEEE	TRBV5-1*00(185)	TRBD1*00(40),TRBD2*00(40)	TRBJ2-7*00(180)		554|570|590|0|16||80.0	9|17|36|24|32||40.0;13|21|48|24|32||40.0	31|39|67|35|43||40.0												TGCGCCAGCAGCTTGGTTTTTTTCCCCGGGACGGGAGTACTTC	21								CASSLVF_SPGREYF		:::::::::0:0:16:24:3:-7:32:35:-11:43:::	TLML_20_	RNA
5799	CLONES_TRBTLML_20__FU2_TCR-JV_cDNA_25_ATCATTCC_merged_170000.txt	9626	1	2.73478e-05	TGCGCCAGCAGCTTGGCCCAGGGCGACGGGGAGCTGTTTTTTT	EEEEAEEEEEAEEEEEEEEEEEEEEAEAEEEEEAEEEEEEEEE	TRBV5-1*00(520)	TRBD1*00(25),TRBD2*00(25)	TRBJ2-2*00(199)		554|572|590|0|18||90.0	16|21|36|18|23||25.0;28|33|48|19|24||25.0	27|43|71|26|43|I43T|59.0												TGCGCCAGCAGCTTGGCCCAGGGCGACGGGGAGCTGTTTTTTT	32								CASSLAQ_ATGSCFF		:::::::::0:2:18:18:-4:-3:23:26:-7:43:::	TLML_20_	RNA
5800	CLONES_TRBTLML_20__FU2_TCR-JV_cDNA_25_ATCATTCC_merged_170000.txt	9627	1	2.73478e-05	TGCGCCAGCAGCCTTTAGCGGTAGCACAGATACGCAGTATTTT	EEEEEEEEEEEEENNNNNNNNNNNNNNEEEEEEEEEEAEEEEE	TRBV4-1*00(461)	TRBD2*00(30)	TRBJ2-3*00(250)		537|550|574|0|13||65.0	21|27|48|15|21||30.0	19|41|69|21|43||110.0												TGCGCCAGCAGCCTTTAGCGGTAGCACAGATACGCAGTATTTT	32								CASSL*R_STDTQYF		:::::::::0:-4:13:15:-5:-5:21:21:1:43:::	TLML_20_	RNA
5801	CLONES_TRBTLML_20__FU2_TCR-JV_cDNA_25_ATCATTCC_merged_170000.txt	9630	1	2.73478e-05	TGCAGTGCTAGAGCCCCCAGGGCTGAACACTGAAGCTTTCTTT	EEEEEEEEEEEEEEEEEEEEEEEEEAEEEEEEEEEEEEEEEEE	TRBV20-1*00(238)	TRBD1*00(25),TRBD2*00(25)	TRBJ1-1*00(240)		759|772|793|0|13||65.0	1|6|36|13|18||25.0;28|33|48|18|23||25.0	20|40|68|23|43||100.0												TGCAGTGCTAGAGCCCCCAGGGCTGAACACTGAAGCTTTCTTT	32								CSARAPR_LNTEAFF		:::::::::0:-1:13:13:11:-18:18:23:0:43:::	TLML_20_	RNA
5802	CLONES_TRBTLML_20__FU2_TCR-JV_cDNA_25_ATCATTCC_merged_170000.txt	9631	1	2.73478e-05	TCTGCCAGCAGCTTAGCGCCGGGTCCCGGGGAGCTGTTTTTT	EEEEEEEEEEEEEEEEEEEEEEEEEEEEEEEEEEEEEEEEEE	TRBV7-2*00(599)		TRBJ2-2*00(225)		580|599|617|0|19|SG581C|79.0		26|43|71|25|42||85.0												TCTGCCAGCAGCTTAGCGCCGGGTCCCGGGGAGCTGTTTTTT	36								SASSLAPGPGELFF		:::::::::0:2:19:::::25:-6:42:::	TLML_20_	RNA
5803	CLONES_TRBTLML_20__FU2_TCR-JV_cDNA_25_ATCATTCC_merged_170000.txt	9644	1	2.73478e-05	TGTGTCAGCACCCGAGGGGGGTTGGTCCATGGCTACACCTTC	<AE<EEAEEEEEEEEEE<EEEEEEEEEEEEEEEEEE<EEEAE	TRBV28*00(479)	TRBD1*00(30)	TRBJ1-2*00(210)		564|574|601|0|10|SC568T|34.0	17|23|36|14|20||30.0	26|40|68|28|42||70.0												TGTGTCAGCACCCGAGGGGGGTTGGTCCATGGCTACACCTTC	27								CVSTRGGLVHGYTF		:::::::::0:-7:10:14:-5:-1:20:28:-6:42:::	TLML_20_	RNA
5804	CLONES_TRBTLML_20__FU2_TCR-JV_cDNA_25_ATCATTCC_merged_170000.txt	9645	1	2.73478e-05	TGTGTCAGCAGCTTAGTGATTAGCACAGATACGCAGTATTTT	EEE<<EEAEEEEEEEEEEEEEEEEEEEEEEEEEEEEEAEEEE	TRBV7-9*00(834)		TRBJ2-3*00(250)		556|572|593|0|16|SC560T|64.0		19|41|69|20|42||110.0												TGTGTCAGCAGCTTAGTGATTAGCACAGATACGCAGTATTTT	27								CVSSLVISTDTQYF		:::::::::0:-1:16:::::20:1:42:::	TLML_20_	RNA
5805	CLONES_TRBTLML_20__FU2_TCR-JV_cDNA_25_ATCATTCC_merged_170000.txt	9854	1	2.73478e-05	TGTGCTACCAGCCCTACCTTAGAGAACACTGAAGCTTTCTTT	EEEEEEEEEEEEEEEEEEEEEEEEEEEEEEEEEEEEAEEEEE	TRBV15*00(548)		TRBJ1-1*00(235)		552|564|589|0|12|SC557T|44.0		21|40|68|23|42||95.0												TGTGCTACCAGCCCTACCTTAGAGAACACTGAAGCTTTCTTT	32								CATSPTLENTEAFF		:::::::::0:-5:12:::::23:-1:42:::	TLML_20_	RNA
5806	CLONES_TRBTLML_20__FU2_TCR-JV_cDNA_25_ATCATTCC_merged_170000.txt	9855	1	2.73478e-05	TGTGCTACCAGCGGGGGCTCTGGGGCCAACGTCCTGACTTTC	EEEEEEEEEEEEEEEEEEEEEEEEEEEEEEEEEEEEEEEEEE	TRBV7-7*00(513),TRBV7-6*00(465)		TRBJ2-6*00(270)		585|597|622|0|12|SC590TSG592C|28.0;576|588|613|0|12|SC581TSG583C|28.0		19|45|73|16|42||130.0												TGTGCTACCAGCGGGGGCTCTGGGGCCAACGTCCTGACTTTC	36								CATSGGSGANVLTF		:::::::::0:-5:12:::::16:1:42:::	TLML_20_	RNA
5807	CLONES_TRBTLML_20__FU2_TCR-JV_cDNA_25_ATCATTCC_merged_170000.txt	9866	1	2.73478e-05	TGTGCTAGTTGCGACTGGGGCTCCTACAATGAGCAGTTCTTC	EEAEEEEEEEEEEEEEEAEAEEEEEEEEEEEEEEEEEEAAAA	TRBV12-5*00(447)		TRBJ2-1*00(74)		530|539|567|0|9||45.0		19|42|70|19|42||115.0												TGTGCTAGTTGCGACTGGGGCTCCTACAATGAGCAGTTCTTC	32								CASCDWGSYNEQFF		:::::::::0:-8:9:::::19:1:42:::	TLML_20_	RNA
5808	CLONES_TRBTLML_20__FU2_TCR-JV_cDNA_25_ATCATTCC_merged_170000.txt	9867	1	2.73478e-05	TGTGCTAGTGGTTTGTTAGAGAGCACAGATACGCAGTATTTT	EEEEEAEEEE<EEEEAE<EEEEEEEEEEEEEEEEEEEEE6EE	TRBV12-5*00(825)		TRBJ2-3*00(245)		530|545|567|0|15||75.0		20|41|69|21|42||105.0												TGTGCTAGTGGTTTGTTAGAGAGCACAGATACGCAGTATTTT	21								CASGLLESTDTQYF		:::::::::0:-2:15:::::21:0:42:::	TLML_20_	RNA
5809	CLONES_TRBTLML_20__FU2_TCR-JV_cDNA_25_ATCATTCC_merged_170000.txt	9868	1	2.73478e-05	TGTGCTAGTGGTTTGGAACAGGGTTCCTACGAGCAGTACTTC	EEEEEEEEEEEEEEEEEAEEEEEAEEEEEEEEEEAEEEEEEE	TRBV12-5*00(535)	TRBD1*00(30)	TRBJ2-7*00(230)		530|546|567|0|16||80.0	15|21|36|17|23||30.0	21|39|67|24|42||90.0												TGTGCTAGTGGTTTGGAACAGGGTTCCTACGAGCAGTACTTC	32								CASGLEQGSYEQYF		:::::::::0:-1:16:17:-3:-3:23:24:-1:42:::	TLML_20_	RNA
5810	CLONES_TRBTLML_20__FU2_TCR-JV_cDNA_25_ATCATTCC_merged_170000.txt	9869	1	2.73478e-05	TGTGCTAGTGGTCCGGAAGGCGCAAGGGAGACCCAGTACTTC	EEEEEEEEEEEEEEEEEEEEEEEEEEEEEEAEEEEEEEEEEE	TRBV12-5*00(170)	TRBD1*00(25)	TRBJ2-5*00(215)		530|542|567|0|12||60.0	21|26|36|18|23||25.0	25|40|68|27|42||75.0												TGTGCTAGTGGTCCGGAAGGCGCAAGGGAGACCCAGTACTTC	32								CASGPEGARETQYF		:::::::::0:-5:12:18:-9:2:23:27:-5:42:::	TLML_20_	RNA
5811	CLONES_TRBTLML_20__FU2_TCR-JV_cDNA_25_ATCATTCC_merged_170000.txt	9870	1	2.73478e-05	TGTGCTAGTGGCCACAGGGGTCCCACCTACGAGCAGTACTTC	EEEEEEEEEEEEEEEEEEEEEEEEEEEEEEEEEEEEEEEEEE	TRBV12-5*00(475)	TRBD1*00(35)	TRBJ2-7*00(225)		530|541|567|0|11||55.0	15|22|36|13|20||35.0	22|39|67|25|42||85.0												TGTGCTAGTGGCCACAGGGGTCCCACCTACGAGCAGTACTTC	36								CASGHRGPTYEQYF		:::::::::0:-6:11:13:-3:-2:20:25:-2:42:::	TLML_20_	RNA
5812	CLONES_TRBTLML_20__FU2_TCR-JV_cDNA_25_ATCATTCC_merged_170000.txt	9871	1	2.73478e-05	TGTGCTAGCAGCCCGGGACAGGCCACCGGGGAGCTGTTTTTT	EEEEEEEEEEEAEEEEEEEEEEEEEEEEEEEEEEEEEEEEEE	TRBV7-7*00(454),TRBV7-6*00(422)	TRBD1*00(50)	TRBJ2-2*00(235)		585|597|622|0|12|SC590T|44.0;576|588|613|0|12|SC581T|44.0	10|20|36|12|22||50.0	24|43|71|23|42||95.0												TGTGCTAGCAGCCCGGGACAGGCCACCGGGGAGCTGTTTTTT	32								CASSPGQATGELFF		:::::::::0:-5:12:12:2:-4:22:23:-4:42:::	TLML_20_	RNA
5813	CLONES_TRBTLML_20__FU2_TCR-JV_cDNA_25_ATCATTCC_merged_170000.txt	9872	1	2.73478e-05	TGTGCCTTTCAACCCGGACTCCCCACAGATACGCAGTATTTT	EEEEEEEEEEEEEEEEEEEEEEEEEEEEEEEEEEEEEEEEEE	TRBV30*00(560)	TRBD1*00(25),TRBD2*00(25)	TRBJ2-3*00(135)		787|794|821|0|7||35.0	9|14|36|12|17||25.0;2|7|48|18|23||25.0	22|41|69|23|42||95.0												TGTGCCTTTCAACCCGGACTCCCCACAGATACGCAGTATTTT	36								CAFQPGLPTDTQYF		:::::::::0:-7:7:12:3:-10:17:23:-2:42:::	TLML_20_	RNA
5814	CLONES_TRBTLML_20__FU2_TCR-JV_cDNA_25_ATCATTCC_merged_170000.txt	9879	1	2.73478e-05	TGTGCCTCCAGAACCACTAGCGGGAGCTACGAGCAGTACTTC	EEEEEEEEEEEEEEEEEEEEEEEEEEEEEEEEEEEEEEEEEE	TRBV10-3*00(320)	TRBD2*00(55)	TRBJ2-7*00(220)		533|539|570|0|6||30.0	19|30|48|15|26||55.0	23|39|67|26|42||80.0												TGTGCCTCCAGAACCACTAGCGGGAGCTACGAGCAGTACTTC	36								CASRTTSGSYEQYF		:::::::::0:-11:6:15:-3:-2:26:26:-3:42:::	TLML_20_	RNA
5815	CLONES_TRBTLML_20__FU2_TCR-JV_cDNA_25_ATCATTCC_merged_170000.txt	9880	1	2.73478e-05	TGTGCCTCGTCAACCGGGACAGGGCCCTACGAGCAGTACTTC	EEEEEEEEEEEEEEEEEEEEEEEEEEEEEEEEEEEEEEEEEE	TRBV24-1*00(180)	TRBD1*00(55)	TRBJ2-7*00(225)		559|565|597|0|6||30.0	10|21|36|13|24||55.0	22|39|67|25|42||85.0												TGTGCCTCGTCAACCGGGACAGGGCCCTACGAGCAGTACTTC	36								CASSTGTGPYEQYF		:::::::::0:-12:6:13:2:-3:24:25:-2:42:::	TLML_20_	RNA
5817	CLONES_TRBTLML_20__FU2_TCR-JV_cDNA_25_ATCATTCC_merged_170000.txt	9885	1	2.73478e-05	TGTGCCTGGGAAGGGACTAGCGGGAGTGGAGAGCAGTTCTTC	EEEEEEEEEEEEEEEEEEEEEEAEEEEEEEEEEEEEEEEEEE	TRBV30*00(529)	TRBD2*00(70)	TRBJ2-1*00(200)		787|796|821|0|9||45.0	16|30|48|12|26||70.0	30|42|70|30|42||60.0												TGTGCCTGGGAAGGGACTAGCGGGAGTGGAGAGCAGTTCTTC	32								CAWEGTSGSGEQFF		:::::::::0:-5:9:12:0:-2:26:30:-10:42:::	TLML_20_	RNA
5818	CLONES_TRBTLML_20__FU2_TCR-JV_cDNA_25_ATCATTCC_merged_170000.txt	9886	1	2.73478e-05	TGTGCCTGGAGTTTTAATCGGAACACCGGGGAGCTGTTTTTT	EE6EEEEEEEEEEEEEEEEEEEEEEEEEEEEEEEEEEEAAAA	TRBV30*00(940)		TRBJ2-2*00(115)		787|799|821|0|12||60.0		21|43|71|20|42||110.0												TGTGCCTGGAGTTTTAATCGGAACACCGGGGAGCTGTTTTTT	21								CAWSFNRNTGELFF		:::::::::0:-2:12:::::20:-1:42:::	TLML_20_	RNA
5819	CLONES_TRBTLML_20__FU2_TCR-JV_cDNA_25_ATCATTCC_merged_170000.txt	9887	1	2.73478e-05	TGTGCCTGGAGTCCCTTGGGGAGCTACTACGAGCAGTACTTC	EEEEEEEEEEEEEEEEEEEEEEEEEEEEEEEEEEEEEEEEEE	TRBV30*00(345)		TRBJ2-7*00(239)		787|799|821|0|12||60.0		16|39|67|19|42|SC22A|99.0												TGTGCCTGGAGTCCCTTGGGGAGCTACTACGAGCAGTACTTC	36								CAWSPLGSYYEQYF		:::::::::0:-2:12:::::19:4:42:::	TLML_20_	RNA
5820	CLONES_TRBTLML_20__FU2_TCR-JV_cDNA_25_ATCATTCC_merged_170000.txt	9888	1	2.73478e-05	TGTGCCTGGAGTCCAGTGAGGACGAGTCAGCCCCAGCATTTT	EEEEEEEEEEEEEEEEEEEEEEEEEEEEEEEEEEEEEEEEEE	TRBV30*00(695)		TRBJ1-5*00(220)		787|799|821|0|12||60.0		26|42|70|26|42||80.0												TGTGCCTGGAGTCCAGTGAGGACGAGTCAGCCCCAGCATTTT	36								CAWSPVRTSQPQHF		:::::::::0:-2:12:::::26:-6:42:::	TLML_20_	RNA
5821	CLONES_TRBTLML_20__FU2_TCR-JV_cDNA_25_ATCATTCC_merged_170000.txt	9889	1	2.73478e-05	TGTGCCTGGAGTCGTGAACTTAGCAATCAGCCCCAGCATTTT	EEEEEEEEEEEEEEEAEEEEEEEEEEEEEEEEEEEEEEEEEE	TRBV30*00(550)		TRBJ1-5*00(250)		787|799|821|0|12||60.0		20|42|70|20|42||110.0												TGTGCCTGGAGTCGTGAACTTAGCAATCAGCCCCAGCATTTT	32								CAWSRELSNQPQHF		:::::::::0:-2:12:::::20:0:42:::	TLML_20_	RNA
5822	CLONES_TRBTLML_20__FU2_TCR-JV_cDNA_25_ATCATTCC_merged_170000.txt	9890	1	2.73478e-05	TGTGCCTGGAGTCAGGGGACGGGCCGGTCGCCCCAGCATTTT	EEEEEEEEEEEEEEEEEEEEEE<EEEEEEEEEEEEEEEEEEE	TRBV30*00(320)	TRBD1*00(30)	TRBJ1-5*00(205)		787|799|821|0|12||60.0	16|22|36|12|18||30.0	29|42|70|29|42||65.0												TGTGCCTGGAGTCAGGGGACGGGCCGGTCGCCCCAGCATTTT	27								CAWSQGTGRSPQHF		:::::::::0:-2:12:12:-4:-2:18:29:-9:42:::	TLML_20_	RNA
5823	CLONES_TRBTLML_20__FU2_TCR-JV_cDNA_25_ATCATTCC_merged_170000.txt	9891	1	2.73478e-05	TGTGCCTGGAGTGTCGGGACAGGGTGGGAGACCCAGTACTTC	EEEEEEEEEEEEEAEEEEEEEEEEEEEEEEEEEEEEEEEEEE	TRBV30*00(850)	TRBD1*00(50)	TRBJ2-5*00(115)		787|801|821|0|14||70.0	11|21|36|14|24||50.0	25|40|68|27|42||75.0												TGTGCCTGGAGTGTCGGGACAGGGTGGGAGACCCAGTACTTC	32								CAWSVGTGWETQYF		:::::::::0:0:14:14:1:-3:24:27:-5:42:::	TLML_20_	RNA
5824	CLONES_TRBTLML_20__FU2_TCR-JV_cDNA_25_ATCATTCC_merged_170000.txt	9892	1	2.73478e-05	TGTGCCTGGAGTGTGGGGGGTAGCTCCTACGAGCAGTACTTC	EEEEEEEEEEEEEEEEEEEEEEEEEEEEEEEEEEEEEEEEEA	TRBV30*00(220)	TRBD1*00(25)	TRBJ2-7*00(245)		787|801|821|0|14||70.0	18|23|36|14|19||25.0	18|39|67|21|42||105.0												TGTGCCTGGAGTGTGGGGGGTAGCTCCTACGAGCAGTACTTC	32								CAWSVGGSSYEQYF		:::::::::0:0:14:14:-6:-1:19:21:2:42:::	TLML_20_	RNA
5825	CLONES_TRBTLML_20__FU2_TCR-JV_cDNA_25_ATCATTCC_merged_170000.txt	9893	1	2.73478e-05	TGTGCCTGGAGTGTGGGGACTACTTACAATGAGCAGTTCTTC	EEEEEEEEEEEEEEEAEEEEEEEEEEEEEEEAEEEEEEEEEE	TRBV30*00(120)	TRBD2*00(35)	TRBJ2-1*00(230)		787|801|821|0|14||70.0	16|23|48|15|22||35.0	24|42|70|24|42||90.0												TGTGCCTGGAGTGTGGGGACTACTTACAATGAGCAGTTCTTC	32								CAWSVGTTYNEQFF		:::::::::0:0:14:15:0:-9:22:24:-4:42:::	TLML_20_	RNA
5826	CLONES_TRBTLML_20__FU2_TCR-JV_cDNA_25_ATCATTCC_merged_170000.txt	9894	1	2.73478e-05	TGTGCCTGGAGTGTATTAGGGGGAGTGGAAAAACTGTTTTTT	EEEEEEEEEEEEEEEEEEEEEEEEEEEEEEEEEEEEEEAAAA	TRBV30*00(720)	TRBD1*00(30),TRBD2*00(29)	TRBJ1-4*00(80)		787|802|821|0|15||75.0	17|23|36|17|23||30.0;21|30|48|16|25|SC24G|29.0	28|43|71|27|42||75.0												TGTGCCTGGAGTGTATTAGGGGGAGTGGAAAAACTGTTTTTT	32								CAWSVLGGVEKLFF		:::::::::0:1:15:17:-5:-1:23:27:-8:42:::	TLML_20_	RNA
5827	CLONES_TRBTLML_20__FU2_TCR-JV_cDNA_25_ATCATTCC_merged_170000.txt	9895	1	2.73478e-05	TGTGCCTGGAGTGTATGGAGGATGGGGACTGAAGCTTTCTTT	EEAEEEEEEEEAEEEEEEEEEEEEEEEEEEEEEEEEEEEEEE	TRBV30*00(995)	TRBD2*00(25)	TRBJ1-1*00(170)		787|802|821|0|15||75.0	26|31|48|16|21||25.0	25|40|68|27|42||75.0												TGTGCCTGGAGTGTATGGAGGATGGGGACTGAAGCTTTCTTT	32								CAWSVWRMGTEAFF		:::::::::0:1:15:16:-10:-1:21:27:-5:42:::	TLML_20_	RNA
5828	CLONES_TRBTLML_20__FU2_TCR-JV_cDNA_25_ATCATTCC_merged_170000.txt	9896	1	2.73478e-05	TGTGCCTGGAGTGTACAGGGGGGCCAAGAGACCCAGTACTTC	EEEEEEEEEEEAEEEE<EEEEEEEEEEEEEEEEEEEEEEEEE	TRBV30*00(730)	TRBD1*00(25)	TRBJ2-5*00(235)		787|804|821|0|17||85.0	18|23|36|17|22||25.0	21|40|68|23|42||95.0												TGTGCCTGGAGTGTACAGGGGGGCCAAGAGACCCAGTACTTC	27								CAWSVQGGQETQYF		:::::::::0:3:17:17:-6:-1:22:23:-1:42:::	TLML_20_	RNA
5829	CLONES_TRBTLML_20__FU2_TCR-JV_cDNA_25_ATCATTCC_merged_170000.txt	9897	1	2.73478e-05	TGTGCCTGGAGTGTAGCGGGAGGGCCTGATACGCAGTATTTT	7EEEEEEEEEEEEEEEAEEEEEEEEEAAEAEEEEEEEEEEEE	TRBV30*00(360)	TRBD2*00(55)	TRBJ2-3*00(215)		787|802|821|0|15||75.0	23|34|48|15|26||55.0	26|41|69|27|42||75.0												TGTGCCTGGAGTGTAGCGGGAGGGCCTGATACGCAGTATTTT	22								CAWSVAGGPDTQYF		:::::::::0:1:15:15:-7:2:26:27:-6:42:::	TLML_20_	RNA
5830	CLONES_TRBTLML_20__FU2_TCR-JV_cDNA_25_ATCATTCC_merged_170000.txt	9898	1	2.73478e-05	TGTGCCTGGAGTGGTTGGGACCATAGTCGGCCCCAGCATTTT	AEEEEEEEEEEEEEEEEEEEEEEEEEAEEEEEEEEEEEEEEE	TRBV30*00(385)	TRBD1*00(25),TRBD2*00(25)	TRBJ1-5*00(205)		787|800|821|0|13||65.0	12|17|36|16|21||25.0;9|14|48|23|28||25.0	29|42|70|29|42||65.0												TGTGCCTGGAGTGGTTGGGACCATAGTCGGCCCCAGCATTTT	32								CAWSGWDHSRPQHF		:::::::::0:-1:13:16:0:-7:21:29:-9:42:::	TLML_20_	RNA
5831	CLONES_TRBTLML_20__FU2_TCR-JV_cDNA_25_ATCATTCC_merged_170000.txt	9899	1	2.73478e-05	TGTGCCTGGAGCCCCCCGGGACGGAATGAAAAACTGTTTTTT	EEEEEEEEEEEEEEEEEEEEEEEEEEEEEEEEEEEEEEEEEE	TRBV30*00(340)	TRBD1*00(40),TRBD2*00(40)	TRBJ1-4*00(230)		787|798|821|0|11||55.0	9|17|36|14|22||40.0;13|21|48|14|22||40.0	25|43|71|24|42||90.0												TGTGCCTGGAGCCCCCCGGGACGGAATGAAAAACTGTTTTTT	36								CAWSPPGRNEKLFF		:::::::::0:-3:11:14:3:-7:22:24:-5:42:::	TLML_20_	RNA
5832	CLONES_TRBTLML_20__FU2_TCR-JV_cDNA_25_ATCATTCC_merged_170000.txt	9900	1	2.73478e-05	TGTGCCTGGAGCCCGGGACCATTTAACGGGGAAGCTTTCTTT	EEAEAEEEEEEEEEEEEEEEEEEEEEEEEEEEEEEEEEEEEE	TRBV30*00(780)	TRBD1*00(40),TRBD2*00(40)	TRBJ1-1*00(120)		787|798|821|0|11||55.0	9|17|36|11|19||40.0;13|21|48|11|19||40.0	28|40|68|30|42||60.0												TGTGCCTGGAGCCCGGGACCATTTAACGGGGAAGCTTTCTTT	32								CAWSPGPFNGEAFF		:::::::::0:-3:11:11:3:-7:19:30:-8:42:::	TLML_20_	RNA
5833	CLONES_TRBTLML_20__FU2_TCR-JV_cDNA_25_ATCATTCC_merged_170000.txt	9901	1	2.73478e-05	TGTGCCTGGAGATTCAGACAGGGAAGTTCACCCCTCCACTTT	EEEEEEEEEEEEEEEEEEEEEEEEEEEEEEEEEEEEEEEEEE	TRBV30*00(700)	TRBD1*00(35)	TRBJ1-6*00(204)		787|798|821|0|11||55.0	14|21|36|16|23||35.0	29|45|73|26|42||80.0												TGTGCCTGGAGATTCAGACAGGGAAGTTCACCCCTCCACTTT	36								CAWRFRQGSSPLHF		:::::::::0:-3:11:16:-2:-3:23:26:-9:42:::	TLML_20_	RNA
5834	CLONES_TRBTLML_20__FU2_TCR-JV_cDNA_25_ATCATTCC_merged_170000.txt	9902	1	2.73478e-05	TGTGCCTGGAGAGGCAGGGGGAGTCAAGAGACCCAGTACTTC	EEEEEEEEEEEEEEEEEEEEEEEEEEEEEEEEAEEEEEEEEE	TRBV30*00(150)	TRBD1*00(35)	TRBJ2-5*00(230)		787|798|821|0|11||55.0	16|23|36|14|21||35.0	22|40|68|24|42||90.0												TGTGCCTGGAGAGGCAGGGGGAGTCAAGAGACCCAGTACTTC	32								CAWRGRGSQETQYF		:::::::::0:-3:11:14:-4:-1:21:24:-2:42:::	TLML_20_	RNA
5835	CLONES_TRBTLML_20__FU2_TCR-JV_cDNA_25_ATCATTCC_merged_170000.txt	9903	1	2.73478e-05	TGTGCCTGGAGAAACCGGGAATCCTACAATGAGCAGTTCTTC	EEEEEEEE<EEEE<EEEA<EAEEEEEEEEEEEEEEE6EEEEE	TRBV30*00(960)	TRBD1*00(30),TRBD2*00(30)	TRBJ2-1*00(245)		787|798|821|0|11||55.0	10|16|36|14|20||30.0;14|20|48|14|20||30.0	21|42|70|21|42||105.0												TGTGCCTGGAGAAACCGGGAATCCTACAATGAGCAGTTCTTC	21								CAWRNRESYNEQFF		:::::::::0:-3:11:14:2:-8:20:21:-1:42:::	TLML_20_	RNA
5836	CLONES_TRBTLML_20__FU2_TCR-JV_cDNA_25_ATCATTCC_merged_170000.txt	9904	1	2.73478e-05	TGTGCCTGGAATGTCGGCGTCAGCACAGATACGCAGTATTTT	EEEEEEEEEEEEEEEEEEEEEEEEEEEEEEEEEEEEEEEEEE	TRBV30*00(339)		TRBJ2-3*00(245)		787|801|821|0|14|SG797A|54.0		20|41|69|21|42||105.0												TGTGCCTGGAATGTCGGCGTCAGCACAGATACGCAGTATTTT	36								CAWNVGVSTDTQYF		:::::::::0:0:14:::::21:0:42:::	TLML_20_	RNA
5837	CLONES_TRBTLML_20__FU2_TCR-JV_cDNA_25_ATCATTCC_merged_170000.txt	9905	1	2.73478e-05	TGTGCCTGGAAAACAGGGGGCAACGCAGATACGCAGTATTTT	AEEEEEEEEEEEEEEEEEEEEEEEEEEEEEEEEAEEEEEEEE	TRBV30*00(585)	TRBD1*00(45)	TRBJ2-3*00(225)		787|797|821|0|10||50.0	15|24|36|12|21||45.0	24|41|69|25|42||85.0												TGTGCCTGGAAAACAGGGGGCAACGCAGATACGCAGTATTTT	32								CAWKTGGNADTQYF		:::::::::0:-4:10:12:-3:0:21:25:-4:42:::	TLML_20_	RNA
5838	CLONES_TRBTLML_20__FU2_TCR-JV_cDNA_25_ATCATTCC_merged_170000.txt	9911	1	2.73478e-05	TGTGCCCGTAGTATAGAGACTCGGGGCACTGAAGCTTTCTTT	EEEEEEEEEEEEEEEEEEEEEEEEEEEAEEEEEEEEEEEEEE	TRBV19*00(294)		TRBJ1-1*00(220)		559|576|596|0|17|SA565C|69.0		24|40|68|26|42||80.0												TGTGCCCGTAGTATAGAGACTCGGGGCACTGAAGCTTTCTTT	32								CARSIETRGTEAFF		:::::::::0:0:17:::::26:-4:42:::	TLML_20_	RNA
5839	CLONES_TRBTLML_20__FU2_TCR-JV_cDNA_25_ATCATTCC_merged_170000.txt	9913	1	2.73478e-05	TGTGCCCAGACCCGGACAGGGCTCCGTTATGGCTACACCTTC	EEEEEEEEEEEE<EEEEEE6EEAEEEEEEAEEEEEEEEEEEE	TRBV30*00(875)	TRBD1*00(40)	TRBJ1-2*00(215)		787|793|821|0|6||30.0	13|21|36|13|21||40.0	25|40|68|27|42||75.0												TGTGCCCAGACCCGGACAGGGCTCCGTTATGGCTACACCTTC	21								CAQTRTGLRYGYTF		:::::::::0:-8:6:13:-1:-3:21:27:-5:42:::	TLML_20_	RNA
5840	CLONES_TRBTLML_20__FU2_TCR-JV_cDNA_25_ATCATTCC_merged_170000.txt	9943	1	2.73478e-05	TGTGCCGGGCAGGAGGGGGGGGGACTGTCGCAAGCTTTCTTT	EEEEEEEEEEEEEEEEEEEEEEEEEEEEEEEEEEEEEEEEEE	TRBV28*00(390)	TRBD1*00(30),TRBD2*00(30)	TRBJ1-1*00(195)		564|570|601|0|6||30.0	17|23|36|13|19||30.0;16|22|48|20|26||30.0	29|40|68|31|42||55.0												TGTGCCGGGCAGGAGGGGGGGGGACTGTCGCAAGCTTTCTTT	36								CAGQEGGGLSQAFF		:::::::::0:-11:6:13:-5:-1:19:31:-9:42:::	TLML_20_	RNA
5841	CLONES_TRBTLML_20__FU2_TCR-JV_cDNA_25_ATCATTCC_merged_170000.txt	9945	1	2.73478e-05	TGTGCCATCACGGGGACAGGAACTGGAAACACCATATATTTT	EEE<EEEEEEEEEEEEEEEEEEE<EEE7EEEEAEEEEEEE<E	TRBV10-3*00(403)	TRBD1*00(40)	TRBJ1-3*00(240)		533|543|570|0|10||50.0	12|20|36|12|20||40.0	22|42|70|22|42||100.0												TGTGCCATCACGGGGACAGGAACTGGAAACACCATATATTTT	22								CAITGTGTGNTIYF		:::::::::0:-7:10:12:0:-4:20:22:-2:42:::	TLML_20_	RNA
5842	CLONES_TRBTLML_20__FU2_TCR-JV_cDNA_25_ATCATTCC_merged_170000.txt	9946	1	2.73478e-05	TGTGCCATCAGTGTCGAACCGGGGGTAGGAGCCCAGCATTTT	<EEEEEEEEEEEEAEEEA<EEEEEEEEEEEE<E<EAEEAEAE	TRBV10-3*00(420)	TRBD1*00(25),TRBD2*00(25)	TRBJ1-5*00(195)		533|546|570|0|13||65.0	10|15|36|18|23||25.0;14|19|48|18|23||25.0	31|42|70|31|42||55.0												TGTGCCATCAGTGTCGAACCGGGGGTAGGAGCCCAGCATTTT	27								CAISVEPGVGAQHF		:::::::::0:-4:13:18:2:-9:23:31:-11:42:::	TLML_20_	RNA
5843	CLONES_TRBTLML_20__FU2_TCR-JV_cDNA_25_ATCATTCC_merged_170000.txt	9947	1	2.73478e-05	TGTGCCATCAGTGATTTAGCGGGAGTCTACGAGCAGTACTTC	EEEEEEEEEAEEEEEEEEEAEEEEEEEEEEEE<EAEEEEEEA	TRBV10-3*00(525)	TRBD2*00(45)	TRBJ2-7*00(170)		533|547|570|0|14||70.0	21|30|48|16|25||45.0	23|39|67|26|42||80.0												TGTGCCATCAGTGATTTAGCGGGAGTCTACGAGCAGTACTTC	27								CAISDLAGVYEQYF		:::::::::0:-3:14:16:-5:-2:25:26:-3:42:::	TLML_20_	RNA
5844	CLONES_TRBTLML_20__FU2_TCR-JV_cDNA_25_ATCATTCC_merged_170000.txt	9948	1	2.73478e-05	TGTGCCATCAGTGACGGGACAGAGAATGAAAAACTGTTTTTT	EEEEEEEEEEEEEEEEEEEEEEEEEEEEEEEEEEEEEEEEEE	TRBV10-3*00(649)	TRBD1*00(40)	TRBJ1-4*00(230)		533|547|570|0|14||70.0	11|19|36|14|22||40.0	25|43|71|24|42||90.0												TGTGCCATCAGTGACGGGACAGAGAATGAAAAACTGTTTTTT	36								CAISDGTENEKLFF		:::::::::0:-3:14:14:1:-5:22:24:-5:42:::	TLML_20_	RNA
5845	CLONES_TRBTLML_20__FU2_TCR-JV_cDNA_25_ATCATTCC_merged_170000.txt	9949	1	2.73478e-05	TGTGCCATCAGTGACATGAGCGGGAACTACGAGCAGTACTTC	EAEA6EEEEEEEEEEEEE<EEEEEAAEEEEEEEEEEEEEEEE	TRBV10-3*00(186)	TRBD2*00(35)	TRBJ2-7*00(220)		533|547|570|0|14||70.0	22|29|48|18|25||35.0	23|39|67|26|42||80.0												TGTGCCATCAGTGACATGAGCGGGAACTACGAGCAGTACTTC	21								CAISDMSGNYEQYF		:::::::::0:-3:14:18:-6:-3:25:26:-3:42:::	TLML_20_	RNA
5846	CLONES_TRBTLML_20__FU2_TCR-JV_cDNA_25_ATCATTCC_merged_170000.txt	9950	1	2.73478e-05	TGTGCCATCAGTGAGTCCCGATCCACAGATACGCAGTATTTT	EEEEEEEEEEEEEEEEEEEEEEEEEEEEEEEEEEEEEEEEEE	TRBV10-3*00(1013)		TRBJ2-3*00(235)		533|550|570|0|17||85.0		22|41|69|23|42||95.0												TGTGCCATCAGTGAGTCCCGATCCACAGATACGCAGTATTTT	36								CAISESRSTDTQYF		:::::::::0:0:17:::::23:-2:42:::	TLML_20_	RNA
5847	CLONES_TRBTLML_20__FU2_TCR-JV_cDNA_25_ATCATTCC_merged_170000.txt	9951	1	2.73478e-05	TGTGCCATCAGTACCGGGACAGGGAAAAACATTCAGTACTTC	EEAA<EEEEEEEEEEEAEEEEEAEEEAEEEEEEAEEEEEEEE	TRBV10-3*00(485)	TRBD1*00(55)	TRBJ2-4*00(230)		533|545|570|0|12||60.0	10|21|36|13|24||55.0	24|42|70|24|42||90.0												TGTGCCATCAGTACCGGGACAGGGAAAAACATTCAGTACTTC	27								CAISTGTGKNIQYF		:::::::::0:-5:12:13:2:-3:24:24:-4:42:::	TLML_20_	RNA
5848	CLONES_TRBTLML_20__FU2_TCR-JV_cDNA_25_ATCATTCC_merged_170000.txt	9952	1	2.73478e-05	TGTGCCATCAGCAGCGGACTAGCGGGGAATGAGCAGTTCTTC	EEEEEEEEEEEEEEEEEEEEEEEEEEEEEEEEEEEEEEEEEE	TRBV10-3*00(215)	TRBD2*00(55)	TRBJ2-1*00(215)		533|544|570|0|11||55.0	17|28|48|15|26||55.0	27|42|70|27|42||75.0												TGTGCCATCAGCAGCGGACTAGCGGGGAATGAGCAGTTCTTC	36								CAISSGLAGNEQFF		:::::::::0:-6:11:15:-1:-4:26:27:-7:42:::	TLML_20_	RNA
5849	CLONES_TRBTLML_20__FU2_TCR-JV_cDNA_25_ATCATTCC_merged_170000.txt	9953	1	2.73478e-05	TGTGCCATCAGGTTTGGGTCCAGCAATCAGCCCCAGCATTTT	EEEEEEEEEEEEEEEEEEEEEEEEEEEEAEEEEEAEEEAEEE	TRBV10-3*00(255)		TRBJ1-5*00(245)		533|544|570|0|11||55.0		21|42|70|21|42||105.0												TGTGCCATCAGGTTTGGGTCCAGCAATCAGCCCCAGCATTTT	32								CAIRFGSSNQPQHF		:::::::::0:-6:11:::::21:-1:42:::	TLML_20_	RNA
5850	CLONES_TRBTLML_20__FU2_TCR-JV_cDNA_25_ATCATTCC_merged_170000.txt	9954	1	2.73478e-05	TGTGCCATCAACAACAGGGCGACCAAAAACATTCAGTACTTC	EEEEEEEEEEEEAEEEEEEEEEEEEEEEEEEEEEEEEEEEEA	TRBV10-3*00(275)	TRBD1*00(30)	TRBJ2-4*00(240)		533|543|570|0|10||50.0	15|21|36|13|19||30.0	22|42|70|22|42||100.0												TGTGCCATCAACAACAGGGCGACCAAAAACATTCAGTACTTC	32								CAINNRATKNIQYF		:::::::::0:-7:10:13:-3:-3:19:22:-2:42:::	TLML_20_	RNA
5851	CLONES_TRBTLML_20__FU2_TCR-JV_cDNA_25_ATCATTCC_merged_170000.txt	9955	1	2.73478e-05	TGTGCCACTCGAGGGGACAGGTTTTCCTACGAGCAGTACTTC	EEEEEEEEEEEEEEEEEEEEEEEEEEEEEEEEEEEEEEEEEE	TRBV2*00(530)	TRBD1*00(40)	TRBJ2-7*00(230)		518|525|555|0|7||35.0	12|20|36|13|21||40.0	21|39|67|24|42||90.0												TGTGCCACTCGAGGGGACAGGTTTTCCTACGAGCAGTACTTC	36								CATRGDRFSYEQYF		:::::::::0:-10:7:13:0:-4:21:24:-1:42:::	TLML_20_	RNA
5852	CLONES_TRBTLML_20__FU2_TCR-JV_cDNA_25_ATCATTCC_merged_170000.txt	9956	1	2.73478e-05	TGTGCCACCTCCGGGGGGCAGGAGCTTCAGCCCCAGCATTTT	EEEEEEEEEEEEEEEEEEEEEEEEEEEEEEEEEEEEEEAEEE	TRBV24-1*00(240)	TRBD1*00(30)	TRBJ1-5*00(220)		559|568|597|0|9||45.0	18|24|36|13|19||30.0	26|42|70|26|42||80.0												TGTGCCACCTCCGGGGGGCAGGAGCTTCAGCCCCAGCATTTT	32								CATSGGQELQPQHF		:::::::::0:-9:9:13:-6:0:19:26:-6:42:::	TLML_20_	RNA
5853	CLONES_TRBTLML_20__FU2_TCR-JV_cDNA_25_ATCATTCC_merged_170000.txt	9957	1	2.73478e-05	TGTGCCACCTCCGGGACACTTAAGAACACTGAAGCTTTCTTT	EEEEEEEEEEEEEEEEEEEEEEEEEEEEEEEEEEEEEEEEEE	TRBV21-1*00(334)	TRBD1*00(40),TRBD2*00(35)	TRBJ1-1*00(235)		544|551|581|0|7||35.0	10|18|36|10|18||40.0;14|21|48|10|17||35.0	21|40|68|23|42||95.0												TGTGCCACCTCCGGGACACTTAAGAACACTGAAGCTTTCTTT	36								CATSGTLKNTEAFF		:::::::::0:-10:7:10:2:-6:18:23:-1:42:::	TLML_20_	RNA
5854	CLONES_TRBTLML_20__FU2_TCR-JV_cDNA_25_ATCATTCC_merged_170000.txt	9979	1	2.73478e-05	TGTGCCACCCTCGCTAGCGTGAACACCGGGGAGCTGTTTTTT	EEEEEEEEEEEEEEEEEEEEEEEEEEEEEEEEEEEEEEEEEE	TRBV6-1*00(205),TRBV6-5*00(205),TRBV6-3*00(189),TRBV6-6*00(189),TRBV6-8*00(189)	TRBD2*00(30)	TRBJ2-2*00(250)		516|523|553|0|7||35.0;519|526|556|0|7||35.0;516|523|553|0|7||35.0;516|523|553|0|7||35.0;512|519|549|0|7||35.0	6|12|48|11|17||30.0	21|43|71|20|42||110.0												TGTGCCACCCTCGCTAGCGTGAACACCGGGGAGCTGTTTTTT	36								CATLASVNTGELFF		:::::::::0:-10:7:11:10:-20:17:20:-1:42:::	TLML_20_	RNA
5855	CLONES_TRBTLML_20__FU2_TCR-JV_cDNA_25_ATCATTCC_merged_170000.txt	9980	1	2.73478e-05	TGTGCCACCCAGCGGACAGGGGGCATCAATGAGCAGTTCTTC	EEEEEEEEEEEAEEEEEEEEEEEEEEEEEEEEEEEE6EEEEE	TRBV19*00(785)	TRBD1*00(55)	TRBJ2-1*00(160)		559|566|596|0|7||35.0	13|24|36|13|24||55.0	26|42|70|26|42||80.0												TGTGCCACCCAGCGGACAGGGGGCATCAATGAGCAGTTCTTC	21								CATQRTGGINEQFF		:::::::::0:-10:7:13:-1:0:24:26:-6:42:::	TLML_20_	RNA
5856	CLONES_TRBTLML_20__FU2_TCR-JV_cDNA_25_ATCATTCC_merged_170000.txt	9981	1	2.73478e-05	TGTGCCACCGACCCGGACAGGGGAAATTCACCCCTCCACTTT	EEEEEEEEEEEEEEEEEEEEEEEEEEEEEEEEEEEEEEEEAE	TRBV6-1*00(445)	TRBD1*00(45)	TRBJ1-6*00(198)		516|523|553|0|7||35.0	13|22|36|14|23||45.0	27|45|73|24|42||90.0												TGTGCCACCGACCCGGACAGGGGAAATTCACCCCTCCACTTT	32								CATDPDRGNSPLHF		:::::::::0:-10:7:14:-1:-2:23:24:-7:42:::	TLML_20_	RNA
5857	CLONES_TRBTLML_20__FU2_TCR-JV_cDNA_25_ATCATTCC_merged_170000.txt	9982	1	2.73478e-05	TGTGCCACCATGACTAGCGCCTTCTCCTACGAGCAGTACTTC	EEEEEEEEEEEEEEEEEEEEEEEEEEEEEEEEEEEEEEEEEE	TRBV5-5*00(540),TRBV5-6*00(476)	TRBD2*00(40)	TRBJ2-7*00(135)		549|556|585|0|7||35.0;550|557|586|0|7||35.0	18|26|48|11|19||40.0	20|39|67|23|42||95.0												TGTGCCACCATGACTAGCGCCTTCTCCTACGAGCAGTACTTC	36								CATMTSAFSYEQYF		:::::::::0:-9:7:11:-2:-6:19:23:0:42:::	TLML_20_	RNA
5858	CLONES_TRBTLML_20__FU2_TCR-JV_cDNA_25_ATCATTCC_merged_170000.txt	9983	1	2.73478e-05	TGTGCCACCAGTGGGGCAGGGTTATGGGCTGAAGCTTTCTTT	EEEEEEEEEEEEEEEEEEEEEEEEEEEEEEEEEEEEEEEEEE	TRBV19*00(480)	TRBD1*00(29)	TRBJ1-1*00(210)		559|566|596|0|7||35.0	12|21|36|12|21|SA15G|29.0	26|40|68|28|42||70.0												TGTGCCACCAGTGGGGCAGGGTTATGGGCTGAAGCTTTCTTT	36								CATSGAGLWAEAFF		:::::::::0:-10:7:12:0:-3:21:28:-6:42:::	TLML_20_	RNA
5859	CLONES_TRBTLML_20__FU2_TCR-JV_cDNA_25_ATCATTCC_merged_170000.txt	9984	1	2.73478e-05	TGTGCCACCAGTGATTTCTCGGCGCACAATGAGCAGTTCTTC	EEEEEEEEEEEEEEEEEEEEEEEEEEEEEEEEEEEEEEEEEE	TRBV24-1*00(95)	TRBD1*00(25)	TRBJ2-1*00(225)		559|576|597|0|17||85.0	21|26|36|20|25||25.0	25|42|70|25|42||85.0												TGTGCCACCAGTGATTTCTCGGCGCACAATGAGCAGTTCTTC	36								CATSDFSAHNEQFF		:::::::::0:-1:17:20:-9:2:25:25:-5:42:::	TLML_20_	RNA
5860	CLONES_TRBTLML_20__FU2_TCR-JV_cDNA_25_ATCATTCC_merged_170000.txt	9985	1	2.73478e-05	TGTGCCACCAGTGATTTATCGGGGGCACATGAGCAGTTCTTC	EEA<EEEEEEEEEEEEEEEEEEEEEEEEEEEEEEEEEEEEEE	TRBV24-1*00(540)	TRBD1*00(30)	TRBJ2-1*00(210)		559|576|597|0|17||85.0	18|24|36|20|26||30.0	28|42|70|28|42||70.0												TGTGCCACCAGTGATTTATCGGGGGCACATGAGCAGTTCTTC	27								CATSDLSGAHEQFF		:::::::::0:-1:17:20:-6:0:26:28:-8:42:::	TLML_20_	RNA
5861	CLONES_TRBTLML_20__FU2_TCR-JV_cDNA_25_ATCATTCC_merged_170000.txt	9986	1	2.73478e-05	TGTGCCACCAGTGATTCCAAGGACAGGACTGAAGCTTTCTTT	EEEEE<EEEEEEAEEEEAEE<EEEEA<A<EEEEEEEEEEEEE	TRBV24-1*00(400)	TRBD1*00(35)	TRBJ1-1*00(215)		559|575|597|0|16||80.0	13|20|36|20|27||35.0	25|40|68|27|42||75.0												TGTGCCACCAGTGATTCCAAGGACAGGACTGAAGCTTTCTTT	27								CATSDSKDRTEAFF		:::::::::0:-2:16:20:-1:-4:27:27:-5:42:::	TLML_20_	RNA
5862	CLONES_TRBTLML_20__FU2_TCR-JV_cDNA_25_ATCATTCC_merged_170000.txt	9987	1	2.73478e-05	TGTGCCACCAGTGATTCGACTCCGACAGAGACCCAGTACTTC	EEEEEEEEEEEEEEEEEEEEEEEEEEEEEEEEEEEEEEEAAA	TRBV24-1*00(905)		TRBJ2-5*00(90)		559|575|597|0|16||80.0		24|40|68|26|42||80.0												TGTGCCACCAGTGATTCGACTCCGACAGAGACCCAGTACTTC	32								CATSDSTPTETQYF		:::::::::0:-2:16:::::26:-4:42:::	TLML_20_	RNA
5863	CLONES_TRBTLML_20__FU2_TCR-JV_cDNA_25_ATCATTCC_merged_170000.txt	9988	1	2.73478e-05	TGTGCCACCAGTGATTGGACAGGGTTAAATGAGCAGTTCTTC	EEEEEEEEAEEEEEEEEEEEEEEEEEEEEEEAEEEEEEEEEE	TRBV24-1*00(360)	TRBD1*00(40)	TRBJ2-1*00(199)		559|575|597|0|16||80.0	13|21|36|16|24||40.0	27|42|70|27|42||75.0												TGTGCCACCAGTGATTGGACAGGGTTAAATGAGCAGTTCTTC	32								CATSDWTGLNEQFF		:::::::::0:-2:16:16:-1:-3:24:27:-7:42:::	TLML_20_	RNA
5864	CLONES_TRBTLML_20__FU2_TCR-JV_cDNA_25_ATCATTCC_merged_170000.txt	9989	1	2.73478e-05	TGTGCCACCAGTGATCAGAGGACAGGGTACGAGCAGTACTTC	EEEEEEEEEEEEEEEEEEEEEEEEEEEEEEEEEEEEEEEEEE	TRBV24-1*00(265)	TRBD1*00(40)	TRBJ2-7*00(215)		559|574|597|0|15||75.0	13|21|36|19|27||40.0	24|39|67|27|42||75.0												TGTGCCACCAGTGATCAGAGGACAGGGTACGAGCAGTACTTC	36								CATSDQRTGYEQYF		:::::::::0:-3:15:19:-1:-3:27:27:-4:42:::	TLML_20_	RNA
5865	CLONES_TRBTLML_20__FU2_TCR-JV_cDNA_25_ATCATTCC_merged_170000.txt	9990	1	2.73478e-05	TGTGCCACCAGTGATAATGGTTTCACAGATACGCAGTATTTT	EEEEEEEEEEEEEEEEEEEEEEEEEEEEEEEEEEEEEEEEEE	TRBV24-1*00(620)		TRBJ2-3*00(135)		559|574|597|0|15||75.0		22|41|69|23|42||95.0												TGTGCCACCAGTGATAATGGTTTCACAGATACGCAGTATTTT	36								CATSDNGFTDTQYF		:::::::::0:-3:15:::::23:-2:42:::	TLML_20_	RNA
5866	CLONES_TRBTLML_20__FU2_TCR-JV_cDNA_25_ATCATTCC_merged_170000.txt	9991	1	2.73478e-05	TGTGCCACCAGTGACGTGAGGGCTAACAATGAGCAGTTCTTC	EEEEEEEEEEEEEEEEEEEEEEEEEEEEEEEEEEEEAEEEEE	TRBV24-1*00(705)	TRBD2*00(30)	TRBJ2-1*00(225)		559|573|597|0|14||70.0	27|33|48|17|23||30.0	25|42|70|25|42||85.0												TGTGCCACCAGTGACGTGAGGGCTAACAATGAGCAGTTCTTC	32								CATSDVRANNEQFF		:::::::::0:-4:14:17:-11:1:23:25:-5:42:::	TLML_20_	RNA
5867	CLONES_TRBTLML_20__FU2_TCR-JV_cDNA_25_ATCATTCC_merged_170000.txt	9992	1	2.73478e-05	TGTGCCACCAGTGACACTGCCCGCACAGATACGCAGTATTTT	EEEEEEAEEEEEEEEAEEEEEEEEEAEEEEEEEEEEAEEEEE	TRBV24-1*00(350)		TRBJ2-3*00(240)		559|573|597|0|14||70.0		21|41|69|22|42||100.0												TGTGCCACCAGTGACACTGCCCGCACAGATACGCAGTATTTT	32								CATSDTARTDTQYF		:::::::::0:-4:14:::::22:-1:42:::	TLML_20_	RNA
5868	CLONES_TRBTLML_20__FU2_TCR-JV_cDNA_25_ATCATTCC_merged_170000.txt	9993	1	2.73478e-05	TGTGCCACCAGTGAGGGGATCTCAGCATATGAGCTGTTCTTC	EEEEEEEEEEEEEEEEEEEEEEEEEEEEEEEEEEEEEEEEEE	TRBV24-1*00(525)		TRBJ2-1*00(194)		559|573|597|0|14||70.0		28|42|70|28|42|SA34T|54.0												TGTGCCACCAGTGAGGGGATCTCAGCATATGAGCTGTTCTTC	36								CATSEGISAYELFF		:::::::::0:-4:14:::::28:-8:42:::	TLML_20_	RNA
5869	CLONES_TRBTLML_20__FU2_TCR-JV_cDNA_25_ATCATTCC_merged_170000.txt	9994	1	2.73478e-05	TGTGCCACCAGTAAGGCCAGCTCCTACAATGAGCAGTTCTTC	EEEEEEEEEEEEEEEEEEEEEEEEEEEEEEEEEEEEEEEEEE	TRBV24-1*00(550)		TRBJ2-1*00(185)		559|571|597|0|12||60.0		18|42|70|18|42||120.0												TGTGCCACCAGTAAGGCCAGCTCCTACAATGAGCAGTTCTTC	36								CATSKASSYNEQFF		:::::::::0:-6:12:::::18:2:42:::	TLML_20_	RNA
5870	CLONES_TRBTLML_20__FU2_TCR-JV_cDNA_25_ATCATTCC_merged_170000.txt	9995	1	2.73478e-05	TGTGCCACCAGCTTAGCGGGAGGAAAGAATGAGCAGTTCTTC	EEEAEAEEEEEEAEEE<EAEEEEEEEEEEEEEEEEEEEEAEE	TRBV24-1*00(215)	TRBD2*00(50)	TRBJ2-1*00(215)		559|570|597|0|11||55.0	21|31|48|13|23||50.0	27|42|70|27|42||75.0												TGTGCCACCAGCTTAGCGGGAGGAAAGAATGAGCAGTTCTTC	27								CATSLAGGKNEQFF		:::::::::0:-7:11:13:-5:-1:23:27:-7:42:::	TLML_20_	RNA
5871	CLONES_TRBTLML_20__FU2_TCR-JV_cDNA_25_ATCATTCC_merged_170000.txt	9996	1	2.73478e-05	TGTGCCACCAGCTTAGAGGGAGGAAAGAATGAGCAGTTCTTC	EEEEEEEEEAEEEEAEAEEEEEEEEEEEEEEEAEEEEEEEEE	TRBV24-1*00(215)	TRBD2*00(34)	TRBJ2-1*00(215)		559|570|597|0|11||55.0	21|31|48|13|23|SC24A|34.0	27|42|70|27|42||75.0												TGTGCCACCAGCTTAGAGGGAGGAAAGAATGAGCAGTTCTTC	32								CATSLEGGKNEQFF		:::::::::0:-7:11:13:-5:-1:23:27:-7:42:::	TLML_20_	RNA
5873	CLONES_TRBTLML_20__FU2_TCR-JV_cDNA_25_ATCATTCC_merged_170000.txt	9998	1	2.73478e-05	TGTGCCACCAGCAGATCAGGGGGCTCCTACGAGCAGTACTTC	EEEEEEEEEEEEEEEEEEEEEEEEEEEEEEEEEEEEEEEEEE	TRBV15*00(130)	TRBD1*00(30)	TRBJ2-7*00(240)		552|567|589|0|15||75.0	16|22|36|16|22||30.0	19|39|67|22|42||100.0												TGTGCCACCAGCAGATCAGGGGGCTCCTACGAGCAGTACTTC	36								CATSRSGGSYEQYF		:::::::::0:-2:15:16:-4:-2:22:22:1:42:::	TLML_20_	RNA
5874	CLONES_TRBTLML_20__FU2_TCR-JV_cDNA_25_ATCATTCC_merged_170000.txt	9999	1	2.73478e-05	TGTGCCACCAGCAGAGATTATAGCAATCAGCCCCAGCATTTT	EEEEEEEEEEEEEEEEEEEEEEEEEEEEEEEEEEEEEEEEEE	TRBV15*00(394)		TRBJ1-5*00(260)		552|570|589|0|18||90.0		18|42|70|18|42||120.0												TGTGCCACCAGCAGAGATTATAGCAATCAGCCCCAGCATTTT	36								CATSRDYSNQPQHF		:::::::::0:1:18:::::18:2:42:::	TLML_20_	RNA
5875	CLONES_TRBTLML_20__FU2_TCR-JV_cDNA_25_ATCATTCC_merged_170000.txt	10000	1	2.73478e-05	TGTGCCACCAGCAGAGACGCAGGGCAAGAGACCCAGTACTTC	EEEEEEEEEEEEEEEEEEEEEEEEEEEEEEEEEEEEEEEEEE	TRBV15*00(364)	TRBD1*00(25)	TRBJ2-5*00(230)		552|569|589|0|17||85.0	16|21|36|19|24||25.0	22|40|68|24|42||90.0												TGTGCCACCAGCAGAGACGCAGGGCAAGAGACCCAGTACTTC	36								CATSRDAGQETQYF		:::::::::0:0:17:19:-4:-3:24:24:-2:42:::	TLML_20_	RNA
5876	CLONES_TRBTLML_20__FU2_TCR-JV_cDNA_25_ATCATTCC_merged_170000.txt	10001	1	2.73478e-05	TGTGCCACCAGCAGAGACAGGGGCCCCTACGAGCAGTACTTC	EEEEEEEEEEEEEEEEEEEEEEEEEEEEEEEEEEEEEEEEEE	TRBV15*00(93)		TRBJ2-7*00(228)		552|569|589|0|17||85.0		15|39|67|18|42|SA18GST21C|88.0												TGTGCCACCAGCAGAGACAGGGGCCCCTACGAGCAGTACTTC	36								CATSRDRGPYEQYF		:::::::::0:0:17:::::18:5:42:::	TLML_20_	RNA
5877	CLONES_TRBTLML_20__FU2_TCR-JV_cDNA_25_ATCATTCC_merged_170000.txt	10002	1	2.73478e-05	TGTGCCACCAGCAGAGAAGAGGATTGGGCCGAGCAGTACTTC	EEEEEEEEEEEEEEEEEEEEEEEEEEEEEEEEEEEEEEEEEE	TRBV15*00(499)		TRBJ2-7*00(205)		552|569|589|0|17||85.0		26|39|67|29|42||65.0												TGTGCCACCAGCAGAGAAGAGGATTGGGCCGAGCAGTACTTC	36								CATSREEDWAEQYF		:::::::::0:0:17:::::29:-6:42:::	TLML_20_	RNA
5878	CLONES_TRBTLML_20__FU2_TCR-JV_cDNA_25_ATCATTCC_merged_170000.txt	10003	1	2.73478e-05	TGTGCCACCAGGTTCAGGGACCACACAGATACGCAGTATTTT	EEEEEEEEAEEEEEEEEEEEEEEEEEEEEEEEEEEEEEEEEE	TRBV24-1*00(475)	TRBD1*00(25),TRBD2*00(25)	TRBJ2-3*00(235)		559|570|597|0|11||55.0	12|17|36|16|21||25.0;16|21|48|16|21||25.0	22|41|69|23|42||95.0												TGTGCCACCAGGTTCAGGGACCACACAGATACGCAGTATTTT	32								CATRFRDHTDTQYF		:::::::::0:-7:11:16:0:-7:21:23:-2:42:::	TLML_20_	RNA
5879	CLONES_TRBTLML_20__FU2_TCR-JV_cDNA_25_ATCATTCC_merged_170000.txt	10004	1	2.73478e-05	TGTGCCACCAGGGGGGGAAATAACTACAATGAGCAGTTCTTC	EEEEEEEEEEEEEEEEEEEEEEEEEEEEEEEEEEEEEEEEEE	TRBV7-2*00(354)	TRBD1*00(25)	TRBJ2-1*00(235)		580|591|617|0|11|SG587C|39.0	18|23|36|11|16||25.0	23|42|70|23|42||95.0												TGTGCCACCAGGGGGGGAAATAACTACAATGAGCAGTTCTTC	36								CATRGGNNYNEQFF		:::::::::0:-6:11:11:-6:-1:16:23:-3:42:::	TLML_20_	RNA
5880	CLONES_TRBTLML_20__FU2_TCR-JV_cDNA_25_ATCATTCC_merged_170000.txt	10005	1	2.73478e-05	TGTGCCACAAGTGGGGGGGCACCCTACAATGAGCAGTTCTTC	EEEEEEEEEEEEEEEEEEEEEEEEEEEEEEEEEEEEEEEEEE	TRBV24-1*00(334)	TRBD1*00(30)	TRBJ2-1*00(240)		559|572|597|0|13|SC567A|49.0	18|24|36|14|20||30.0	22|42|70|22|42||100.0												TGTGCCACAAGTGGGGGGGCACCCTACAATGAGCAGTTCTTC	36								CATSGGAPYNEQFF		:::::::::0:-5:13:14:-6:0:20:22:-2:42:::	TLML_20_	RNA
5881	CLONES_TRBTLML_20__FU2_TCR-JV_cDNA_25_ATCATTCC_merged_170000.txt	10006	1	2.73478e-05	TGTGCCAGTCCCCAGTCCGCTGGCACAGATACGCAGTATTTT	EEEEEEEA<EEEEEAEEEEEEEEEEEEEEEEEEEEEEEAAAA	TRBV25-1*00(715)	TRBD1*00(29),TRBD2*00(25)	TRBJ2-3*00(109)		551|559|588|0|8||40.0	2|11|36|9|18|ST6A|29.0;10|15|48|13|18||25.0	17|41|69|18|42|SA20G|104.0												TGTGCCAGTCCCCAGTCCGCTGGCACAGATACGCAGTATTTT	27								CASPQSAGTDTQYF		:::::::::0:-9:8:9:10:-13:18:18:3:42:::	TLML_20_	RNA
5882	CLONES_TRBTLML_20__FU2_TCR-JV_cDNA_25_ATCATTCC_merged_170000.txt	10007	1	2.73478e-05	TGTGCCAGTCAAGACTACGCGACAACCTACGAGCAGTACTTC	EEEEEEEEEEEEEEEEEEEEEEEEEEEEEEEEEEEEEEEEEE	TRBV18*00(260)	TRBD2*00(25)	TRBJ2-7*00(225)		702|710|739|0|8||40.0	18|23|48|12|17||25.0	22|39|67|25|42||85.0												TGTGCCAGTCAAGACTACGCGACAACCTACGAGCAGTACTTC	36								CASQDYATTYEQYF		:::::::::0:-9:8:12:-2:-9:17:25:-2:42:::	TLML_20_	RNA
5883	CLONES_TRBTLML_20__FU2_TCR-JV_cDNA_25_ATCATTCC_merged_170000.txt	10008	1	2.73478e-05	TGTGCCAGTCAAGACAGGGCCAGCACAGATACGCAGTATTTT	EEEEEEEEEEEEEEEAEEEEEEEEEEEEEEEEEEEEEEEEEE	TRBV3-1*00(218),TRBV3-2*00(218)	TRBD1*00(35),TRBD2*00(30)	TRBJ2-3*00(245)		543|551|580|0|8||40.0;543|551|580|0|8||40.0	14|21|36|12|19||35.0;28|34|48|15|21||30.0	20|41|69|21|42||105.0												TGTGCCAGTCAAGACAGGGCCAGCACAGATACGCAGTATTTT	32								CASQDRASTDTQYF		:::::::::0:-9:8:12:-2:-3:19:21:0:42:::	TLML_20_	RNA
5884	CLONES_TRBTLML_20__FU2_TCR-JV_cDNA_25_ATCATTCC_merged_170000.txt	10009	1	2.73478e-05	TGTGCCAGTGCGGACAGGGGAGGCAATCAGCCCCAGCATTTT	EEEEEEEEEEEEEEEEEEEEEEEEEEEEEEEEEEEEEEEEEE	TRBV19*00(150)	TRBD1*00(45)	TRBJ1-5*00(240)		559|568|596|0|9||45.0	13|22|36|11|20||45.0	22|42|70|22|42||100.0												TGTGCCAGTGCGGACAGGGGAGGCAATCAGCCCCAGCATTTT	36								CASADRGGNQPQHF		:::::::::0:-8:9:11:-1:-2:20:22:-2:42:::	TLML_20_	RNA
5885	CLONES_TRBTLML_20__FU2_TCR-JV_cDNA_25_ATCATTCC_merged_170000.txt	10010	1	2.73478e-05	TGTGCCAGTACCCAGGACAGGGGGCGGCAGCCCCAGCATTTT	EEEEEEEEEEEEAEEEEEEEEEEEEEEEEEEEEEEEEEEEEE	TRBV19*00(495)	TRBD1*00(64)	TRBJ1-5*00(215)		559|569|596|0|10||50.0	9|25|36|10|26|SG12A|64.0	27|42|70|27|42||75.0												TGTGCCAGTACCCAGGACAGGGGGCGGCAGCCCCAGCATTTT	32								CASTQDRGRQPQHF		:::::::::0:-7:10:10:3:1:26:27:-7:42:::	TLML_20_	RNA
5886	CLONES_TRBTLML_20__FU2_TCR-JV_cDNA_25_ATCATTCC_merged_170000.txt	10011	1	2.73478e-05	TGTGCCAGTACGAGGGGACAGGCGTTAATCGGCTACACCTTC	EEEEEEEEEEEEEEEEEEEEEEEEEEAEEEEEEEEEEEEEEE	TRBV19*00(310)	TRBD1*00(40)	TRBJ1-2*00(200)		559|569|596|0|10||50.0	12|20|36|14|22||40.0	28|40|68|30|42||60.0												TGTGCCAGTACGAGGGGACAGGCGTTAATCGGCTACACCTTC	32								CASTRGQALIGYTF		:::::::::0:-7:10:14:0:-4:22:30:-8:42:::	TLML_20_	RNA
5887	CLONES_TRBTLML_20__FU2_TCR-JV_cDNA_25_ATCATTCC_merged_170000.txt	10012	1	2.73478e-05	TGTGCCAGTAGTTTTACCGGGGAAACCGGGGAGCTGTTTTTT	EE<EEEEEEEEEEEAEEAEEEEEEAEEAAEAEEEEEEEEEEE	TRBV19*00(940)	TRBD1*00(25),TRBD2*00(25)	TRBJ2-2*00(230)		559|571|596|0|12||60.0	10|15|36|16|21||25.0;14|19|48|16|21||25.0	25|43|71|24|42||90.0												TGTGCCAGTAGTTTTACCGGGGAAACCGGGGAGCTGTTTTTT	27								CASSFTGETGELFF		:::::::::0:-5:12:16:2:-9:21:24:-5:42:::	TLML_20_	RNA
5888	CLONES_TRBTLML_20__FU2_TCR-JV_cDNA_25_ATCATTCC_merged_170000.txt	10013	1	2.73478e-05	TGTGCCAGTAGTTTCGGGAGCGGCTCCTACGAGCAGTACTTC	EEEEEEEEEEEEEEAEEEEEEEEEEEEEEEEEEEEEEEEEEA	TRBV19*00(120)	TRBD2*00(30)	TRBJ2-7*00(240)		559|571|596|0|12||60.0	24|30|48|14|20||30.0	19|39|67|22|42||100.0												TGTGCCAGTAGTTTCGGGAGCGGCTCCTACGAGCAGTACTTC	32								CASSFGSGSYEQYF		:::::::::0:-5:12:14:-8:-2:20:22:1:42:::	TLML_20_	RNA
5889	CLONES_TRBTLML_20__FU2_TCR-JV_cDNA_25_ATCATTCC_merged_170000.txt	10014	1	2.73478e-05	TGTGCCAGTAGTTACAGGAACATGAACACTGAAGCTTTCTTT	EEEEEEEEEEEEEEEEEEEAEEEEEEEEEEEEEEEEEEEEEE	TRBV19*00(320)	TRBD1*00(25)	TRBJ1-1*00(250)		559|571|596|0|12||60.0	15|20|36|13|18||25.0	18|40|68|20|42||110.0												TGTGCCAGTAGTTACAGGAACATGAACACTGAAGCTTTCTTT	32								CASSYRNMNTEAFF		:::::::::0:-5:12:13:-3:-4:18:20:2:42:::	TLML_20_	RNA
5890	CLONES_TRBTLML_20__FU2_TCR-JV_cDNA_25_ATCATTCC_merged_170000.txt	10015	1	2.73478e-05	TGTGCCAGTAGTCCTCAGGAGGGGAACACTGAAGCTTTCTTT	EEEEEEEEEEEEEEEEEEEEEEEEEEEEEEEEEEEEEEEEEE	TRBV19*00(211)	TRBD2*00(30)	TRBJ1-1*00(235)		559|571|596|0|12||60.0	26|32|48|17|23||30.0	21|40|68|23|42||95.0												TGTGCCAGTAGTCCTCAGGAGGGGAACACTGAAGCTTTCTTT	36								CASSPQEGNTEAFF		:::::::::0:-5:12:17:-10:0:23:23:-1:42:::	TLML_20_	RNA
5891	CLONES_TRBTLML_20__FU2_TCR-JV_cDNA_25_ATCATTCC_merged_170000.txt	10016	1	2.73478e-05	TGTGCCAGTAGTCCGTGGACAGGGGCCTACGAGCAGTACTTC	EEEEEEEEEEEEAEEEEEEEEEEEEEEAEEE<EEEEEEEEEE	TRBV19*00(500)	TRBD1*00(45)	TRBJ2-7*00(225)		559|571|596|0|12||60.0	13|22|36|16|25||45.0	22|39|67|25|42||85.0												TGTGCCAGTAGTCCGTGGACAGGGGCCTACGAGCAGTACTTC	27								CASSPWTGAYEQYF		:::::::::0:-5:12:16:-1:-2:25:25:-2:42:::	TLML_20_	RNA
5892	CLONES_TRBTLML_20__FU2_TCR-JV_cDNA_25_ATCATTCC_merged_170000.txt	10017	1	2.73478e-05	TGTGCCAGTAGTGTCAGGACAGGGAATCAGCCCCAGCATTTT	EEEEEEEEEEEEEEEEEEEEEEEEEEEEEEEEEEEEEEEEEE	TRBV19*00(415)	TRBD1*00(40)	TRBJ1-5*00(230)		559|571|596|0|12||60.0	13|21|36|16|24||40.0	24|42|70|24|42||90.0												TGTGCCAGTAGTGTCAGGACAGGGAATCAGCCCCAGCATTTT	36								CASSVRTGNQPQHF		:::::::::0:-5:12:16:-1:-3:24:24:-4:42:::	TLML_20_	RNA
5893	CLONES_TRBTLML_20__FU2_TCR-JV_cDNA_25_ATCATTCC_merged_170000.txt	10018	1	2.73478e-05	TGTGCCAGTAGTGCCGGGAACCAAGGCAATGAGCAGTTCTTC	EEEEEEEEEEEEEEEEEEEEEEEEEEEEEEEEEEEEEEEEAE	TRBV19*00(153)	TRBD1*00(30),TRBD2*00(30)	TRBJ2-1*00(220)		559|571|596|0|12||60.0	10|16|36|13|19||30.0;14|20|48|13|19||30.0	26|42|70|26|42||80.0												TGTGCCAGTAGTGCCGGGAACCAAGGCAATGAGCAGTTCTTC	32								CASSAGNQGNEQFF		:::::::::0:-5:12:13:2:-8:19:26:-6:42:::	TLML_20_	RNA
5894	CLONES_TRBTLML_20__FU2_TCR-JV_cDNA_25_ATCATTCC_merged_170000.txt	10019	1	2.73478e-05	TGTGCCAGTAGTGCGGACGGATCTAACACTGAAGCTTTCTTT	EEEEEEEEEEEEEEEEEEEEEEEEEEEEEEEEEEEEEAEEEA	TRBV19*00(785)		TRBJ1-1*00(110)		559|571|596|0|12||60.0		22|40|68|24|42||90.0												TGTGCCAGTAGTGCGGACGGATCTAACACTGAAGCTTTCTTT	32								CASSADGSNTEAFF		:::::::::0:-5:12:::::24:-2:42:::	TLML_20_	RNA
5895	CLONES_TRBTLML_20__FU2_TCR-JV_cDNA_25_ATCATTCC_merged_170000.txt	10020	1	2.73478e-05	TGTGCCAGTAGTGGGGACGGGTATGGCTATGGCTACACCTTC	EEEEEEEEEEEEEEAEEEEEEEEEEEEEEEEEEEEEEEEEEE	TRBV19*00(1170)	TRBD1*00(25),TRBD2*00(25)	TRBJ1-2*00(135)		559|571|596|0|12||60.0	12|17|36|13|18||25.0;16|21|48|13|18||25.0	24|40|68|26|42||80.0												TGTGCCAGTAGTGGGGACGGGTATGGCTATGGCTACACCTTC	32								CASSGDGYGYGYTF		:::::::::0:-5:12:13:0:-7:18:26:-4:42:::	TLML_20_	RNA
5896	CLONES_TRBTLML_20__FU2_TCR-JV_cDNA_25_ATCATTCC_merged_170000.txt	10021	1	2.73478e-05	TGTGCCAGTAGTGGATTCGGCCCGTTCTATGGCTACACCTTC	AEEEEEEEEEEEEEEEEEEEEEEEEEAEEEEEEEEEEEEEEE	TRBV19*00(255)	TRBD2*00(25)	TRBJ1-2*00(220)		559|571|596|0|12||60.0	30|35|48|18|23||25.0	24|40|68|26|42||80.0												TGTGCCAGTAGTGGATTCGGCCCGTTCTATGGCTACACCTTC	32								CASSGFGPFYGYTF		:::::::::0:-5:12:18:-14:3:23:26:-4:42:::	TLML_20_	RNA
5897	CLONES_TRBTLML_20__FU2_TCR-JV_cDNA_25_ATCATTCC_merged_170000.txt	10022	1	2.73478e-05	TGTGCCAGTAGTATTGTCGGTACCAATCAGCCCCAGCATTTT	EEEEEEEEEAEEEEAEEEEEEEEEEEEEEEEEEEEEEEEEEA	TRBV19*00(155)		TRBJ1-5*00(235)		559|573|596|0|14||70.0		23|42|70|23|42||95.0												TGTGCCAGTAGTATTGTCGGTACCAATCAGCCCCAGCATTTT	32								CASSIVGTNQPQHF		:::::::::0:-3:14:::::23:-3:42:::	TLML_20_	RNA
5898	CLONES_TRBTLML_20__FU2_TCR-JV_cDNA_25_ATCATTCC_merged_170000.txt	10023	1	2.73478e-05	TGTGCCAGTAGTATTGGGACAGGGAGTCAGCCCCAGCATTTT	EEEEEEEEEEEEEEEEEEEEEEEEEEEEEEEEEEEEEEEEEE	TRBV19*00(370)	TRBD1*00(45)	TRBJ1-5*00(220)		559|573|596|0|14||70.0	12|21|36|15|24||45.0	26|42|70|26|42||80.0												TGTGCCAGTAGTATTGGGACAGGGAGTCAGCCCCAGCATTTT	36								CASSIGTGSQPQHF		:::::::::0:-3:14:15:0:-3:24:26:-6:42:::	TLML_20_	RNA
5899	CLONES_TRBTLML_20__FU2_TCR-JV_cDNA_25_ATCATTCC_merged_170000.txt	10024	1	2.73478e-05	TGTGCCAGTAGTATCGGTCTAGTGGAGGAGACCCAGTACTTC	EEEEEEEEEEEEEEEEEEEEEEEEEEEEEEEEEEEEEEEEEE	TRBV19*00(143)		TRBJ2-5*00(215)		559|580|596|0|21|SA573CSA575G|73.0		25|40|68|27|42||75.0												TGTGCCAGTAGTATCGGTCTAGTGGAGGAGACCCAGTACTTC	36								CASSIGLVEETQYF		:::::::::0:4:21:::::27:-5:42:::	TLML_20_	RNA
5900	CLONES_TRBTLML_20__FU2_TCR-JV_cDNA_25_ATCATTCC_merged_170000.txt	10025	1	2.73478e-05	TGTGCCAGTAGTATCGGTCCTCTCTCCCACGAGCAGTACTTC	EEEEEEEEEEEEEEEEEEEEEEEEEEEEEEEEEEEEEEEEEE	TRBV19*00(595)		TRBJ2-7*00(119)		559|573|596|0|14||70.0		20|39|67|23|42|ST24C|79.0												TGTGCCAGTAGTATCGGTCCTCTCTCCCACGAGCAGTACTTC	36								CASSIGPLSHEQYF		:::::::::0:-3:14:::::23:0:42:::	TLML_20_	RNA
5901	CLONES_TRBTLML_20__FU2_TCR-JV_cDNA_25_ATCATTCC_merged_170000.txt	10026	1	2.73478e-05	TGTGCCAGTAGTATGTCGTTCGGGAGCAATGAGCAGTTCTTC	EEEEEEEEEEEEEEEEEEEEEEEEEEEEEEEEEEEEEEEEEE	TRBV19*00(465)	TRBD2*00(30)	TRBJ2-1*00(220)		559|573|596|0|14||70.0	24|30|48|20|26||30.0	26|42|70|26|42||80.0												TGTGCCAGTAGTATGTCGTTCGGGAGCAATGAGCAGTTCTTC	36								CASSMSFGSNEQFF		:::::::::0:-3:14:20:-8:-2:26:26:-6:42:::	TLML_20_	RNA
5902	CLONES_TRBTLML_20__FU2_TCR-JV_cDNA_25_ATCATTCC_merged_170000.txt	10027	1	2.73478e-05	TGTGCCAGTAGTATAGTCGAGTTCTTCCAGCCCCAGCATTTT	EEAEAEEEEEEEEEEE<<EEEEEEEEEEAEEEEEEEEEEEEE	TRBV19*00(830)		TRBJ1-5*00(215)		559|575|596|0|16||80.0		27|42|70|27|42||75.0												TGTGCCAGTAGTATAGTCGAGTTCTTCCAGCCCCAGCATTTT	27								CASSIVEFFQPQHF		:::::::::0:-1:16:::::27:-7:42:::	TLML_20_	RNA
5903	CLONES_TRBTLML_20__FU2_TCR-JV_cDNA_25_ATCATTCC_merged_170000.txt	10028	1	2.73478e-05	TGTGCCAGTAGTATAGAGGATCTTGGGCAGGGCTACACCTTC	EEEEEEEEEEAEEEEEEAAEEEEEEEEAEEEEEEEAEEEEEA	TRBV19*00(345)		TRBJ1-2*00(200)		559|576|596|0|17||85.0		28|40|68|30|42||60.0												TGTGCCAGTAGTATAGAGGATCTTGGGCAGGGCTACACCTTC	32								CASSIEDLGQGYTF		:::::::::0:0:17:::::30:-8:42:::	TLML_20_	RNA
5904	CLONES_TRBTLML_20__FU2_TCR-JV_cDNA_25_ATCATTCC_merged_170000.txt	10029	1	2.73478e-05	TGTGCCAGTAGTACTGGGGACTATAATTCACCCCTCCACTTT	EEEEEEEEEEEAAAEAE<EEEEEEEEEEEEEEEEEEEEEEEE	TRBV19*00(780)		TRBJ1-6*00(234)		559|572|596|0|13||65.0		23|45|73|20|42||110.0												TGTGCCAGTAGTACTGGGGACTATAATTCACCCCTCCACTTT	27								CASSTGDYNSPLHF		:::::::::0:-4:13:::::20:-3:42:::	TLML_20_	RNA
5905	CLONES_TRBTLML_20__FU2_TCR-JV_cDNA_25_ATCATTCC_merged_170000.txt	10030	1	2.73478e-05	TGTGCCAGTAGTAACCGGGACTACTCCTACGAGCAGTACTTC	EEEEEEEEEEEEEEEEEEEEEEEEEEEEEEEEEEEEEEEEEE	TRBV19*00(125)	TRBD2*00(45)	TRBJ2-7*00(235)		559|572|596|0|13||65.0	14|23|48|14|23||45.0	20|39|67|23|42||95.0												TGTGCCAGTAGTAACCGGGACTACTCCTACGAGCAGTACTTC	36								CASSNRDYSYEQYF		:::::::::0:-4:13:14:2:-9:23:23:0:42:::	TLML_20_	RNA
5906	CLONES_TRBTLML_20__FU2_TCR-JV_cDNA_25_ATCATTCC_merged_170000.txt	10031	1	2.73478e-05	TGTGCCAGTAGTAAGACAGAGATGAACACTGAAGCTTTCTTT	EEEEEEEEEEEEEEEEEEEEEEEEEEEEEEEEAEEEEEEEEE	TRBV19*00(295)	TRBD1*00(25)	TRBJ1-1*00(245)		559|572|596|0|13||65.0	14|19|36|14|19||25.0	19|40|68|21|42||105.0												TGTGCCAGTAGTAAGACAGAGATGAACACTGAAGCTTTCTTT	32								CASSKTEMNTEAFF		:::::::::0:-4:13:14:-2:-5:19:21:1:42:::	TLML_20_	RNA
5907	CLONES_TRBTLML_20__FU2_TCR-JV_cDNA_25_ATCATTCC_merged_170000.txt	10032	1	2.73478e-05	TGTGCCAGTAGTAAAGCTGCAACTAATGAAAAACTGTTTTTT	EEEEEEEEEEEEEEEEEEEEEEEEEEEEEEEEEEEEEEEEEE	TRBV19*00(290)		TRBJ1-4*00(265)		559|572|596|0|13||65.0		18|43|71|17|42||125.0												TGTGCCAGTAGTAAAGCTGCAACTAATGAAAAACTGTTTTTT	36								CASSKAATNEKLFF		:::::::::0:-4:13:::::17:2:42:::	TLML_20_	RNA
5908	CLONES_TRBTLML_20__FU2_TCR-JV_cDNA_25_ATCATTCC_merged_170000.txt	10033	1	2.73478e-05	TGTGCCAGTAGCCTAGGGACAGGTTCCACTGAAGCTTTCTTT	EEEEEEEEEEEEEEEEEEEEEEEEEEEEAEEEEEEEEE6EEE	TRBV19*00(327)	TRBD1*00(40)	TRBJ1-1*00(220)		559|570|596|0|11||55.0	12|20|36|15|23||40.0	24|40|68|26|42||80.0												TGTGCCAGTAGCCTAGGGACAGGTTCCACTGAAGCTTTCTTT	21								CASSLGTGSTEAFF		:::::::::0:-6:11:15:0:-4:23:26:-4:42:::	TLML_20_	RNA
5909	CLONES_TRBTLML_20__FU2_TCR-JV_cDNA_25_ATCATTCC_merged_170000.txt	10034	1	2.73478e-05	TGTGCCAGTAGGATGTTCAATAGCAATCAGCCCCAGCATTTT	EEEEEEEEEEEEEEEEEEEEEEEEEEEEEEEEEEEEEEEAAA	TRBV19*00(640)		TRBJ1-5*00(125)		559|570|596|0|11||55.0		19|42|70|19|42||115.0												TGTGCCAGTAGGATGTTCAATAGCAATCAGCCCCAGCATTTT	32								CASRMFNSNQPQHF		:::::::::0:-6:11:::::19:1:42:::	TLML_20_	RNA
5910	CLONES_TRBTLML_20__FU2_TCR-JV_cDNA_25_ATCATTCC_merged_170000.txt	10035	1	2.73478e-05	TGTGCCAGTAATAACTCCCCGGATTCCTACGAGCAGTACTTC	EEEEEEEEEEEEEEEEEEEEEEEEEEEEEEEEEEEEEEEAAA	TRBV19*00(808)	TRBD1*00(25),TRBD2*00(25)	TRBJ2-7*00(100)		559|569|596|0|10||50.0	9|14|36|17|22||25.0;2|7|48|14|19||25.0	21|39|67|24|42||90.0												TGTGCCAGTAATAACTCCCCGGATTCCTACGAGCAGTACTTC	32								CASNNSPDSYEQYF		:::::::::0:-7:10:17:3:-10:22:24:-1:42:::	TLML_20_	RNA
5911	CLONES_TRBTLML_20__FU2_TCR-JV_cDNA_25_ATCATTCC_merged_170000.txt	10036	1	2.73478e-05	TGTGCCAGCTTAAGGGACAGGGAAGGCACTGAAGCTTTCTTT	EEEEEEEEEEEAEEEEEEEEEEEEEEEEEEEEEEEEEEEEEE	TRBV18*00(440)	TRBD1*00(45)	TRBJ1-1*00(220)		702|712|739|0|10||50.0	12|21|36|13|22||45.0	24|40|68|26|42||80.0												TGTGCCAGCTTAAGGGACAGGGAAGGCACTGAAGCTTTCTTT	32								CASLRDREGTEAFF		:::::::::0:-7:10:13:0:-3:22:26:-4:42:::	TLML_20_	RNA
5912	CLONES_TRBTLML_20__FU2_TCR-JV_cDNA_25_ATCATTCC_merged_170000.txt	10037	1	2.73478e-05	TGTGCCAGCTCTCCCCGGGACAGACGGTACATTCAGTACTTC	EEEEEEEEEEEEEEEEEEEEEEEEEEEEEEEEEEEEEEEEEE	TRBV18*00(125)	TRBD1*00(50)	TRBJ2-4*00(210)		702|713|739|0|11||55.0	9|19|36|13|23||50.0	28|42|70|28|42||70.0												TGTGCCAGCTCTCCCCGGGACAGACGGTACATTCAGTACTTC	36								CASSPRDRRYIQYF		:::::::::0:-6:11:13:3:-5:23:28:-8:42:::	TLML_20_	RNA
5913	CLONES_TRBTLML_20__FU2_TCR-JV_cDNA_25_ATCATTCC_merged_170000.txt	10038	1	2.73478e-05	TGTGCCAGCTCCCTTGGGCAGGGGAGCTACGAGCAGTACTTC	EEEEEEEEEEEEEEEEEEEEEEEEAEEEEEEEEEEEEEEEEE	TRBV18*00(475)	TRBD1*00(30)	TRBJ2-7*00(220)		702|713|739|0|11||55.0	16|22|36|18|24||30.0	23|39|67|26|42||80.0												TGTGCCAGCTCCCTTGGGCAGGGGAGCTACGAGCAGTACTTC	32								CASSLGQGSYEQYF		:::::::::0:-6:11:18:-4:-2:24:26:-3:42:::	TLML_20_	RNA
5914	CLONES_TRBTLML_20__FU2_TCR-JV_cDNA_25_ATCATTCC_merged_170000.txt	10039	1	2.73478e-05	TGTGCCAGCTCCCTCCCTGGGGTTTCCTACGAGCAGTACTTC	EEEEEEEEEEEEEEEEEEEEEEEEEEEEEEEEEEEEEEEEEE	TRBV28*00(131)	TRBD2*00(35)	TRBJ2-7*00(66)		564|573|601|0|9||45.0	0|7|48|10|17||35.0	21|39|67|24|42||90.0												TGTGCCAGCTCCCTCCCTGGGGTTTCCTACGAGCAGTACTTC	36								CASSLPGVSYEQYF		:::::::::0:-8:9:10:16:-25:17:24:-1:42:::	TLML_20_	RNA
5915	CLONES_TRBTLML_20__FU2_TCR-JV_cDNA_25_ATCATTCC_merged_170000.txt	10040	1	2.73478e-05	TGTGCCAGCTCCCCCATTAGGACGGGAGATACGCAGTATTTT	EEEEEEEEEEEEEEEEEEEEEEEEEEEEEEEEEEEEEEEEEE	TRBV7-6*00(575),TRBV7-7*00(527)	TRBD1*00(25)	TRBJ2-3*00(220)		576|585|613|0|9||45.0;585|594|622|0|9||45.0	1|6|36|10|15||25.0	25|41|69|26|42||80.0												TGTGCCAGCTCCCCCATTAGGACGGGAGATACGCAGTATTTT	36								CASSPIRTGDTQYF		:::::::::0:-8:9:10:11:-18:15:26:-5:42:::	TLML_20_	RNA
5916	CLONES_TRBTLML_20__FU2_TCR-JV_cDNA_25_ATCATTCC_merged_170000.txt	10041	1	2.73478e-05	TGTGCCAGCTCGTGGGGGAGCGGAATTTACGAGCAGTACTTC	EEEEEEEEEEEEEEEEEEENNNNNNNNNNNNNNNNNNNNNNE	TRBV7-9*00(1334)	TRBD1*00(25),TRBD2*00(25)	TRBJ2-7*00(215)		556|565|593|0|9||45.0	18|23|36|13|18||25.0;22|27|48|18|23||25.0	24|39|67|27|42||75.0												TGTGCCAGCTCGTGGGGGAGCGGAATTTACGAGCAGTACTTC	36								CASSWGSGIYEQYF		:::::::::0:-8:9:13:-6:-1:18:27:-4:42:::	TLML_20_	RNA
5917	CLONES_TRBTLML_20__FU2_TCR-JV_cDNA_25_ATCATTCC_merged_170000.txt	10042	1	2.73478e-05	TGTGCCAGCTCACTTGGGACAGGTTACAATGAGCAGTTCTTC	EEEEEEAEEEEEEEEEEEEEEEEEEEEEEEEEEEEEEEEAAE	TRBV18*00(485)	TRBD1*00(40)	TRBJ2-1*00(214)		702|715|739|0|13||65.0	12|20|36|15|23||40.0	24|42|70|24|42||90.0												TGTGCCAGCTCACTTGGGACAGGTTACAATGAGCAGTTCTTC	32								CASSLGTGYNEQFF		:::::::::0:-4:13:15:0:-4:23:24:-4:42:::	TLML_20_	RNA
5918	CLONES_TRBTLML_20__FU2_TCR-JV_cDNA_25_ATCATTCC_merged_170000.txt	10043	1	2.73478e-05	TGTGCCAGCTCACCGCAGGGAAATAACTATGGCTACACCTTC	EA6EEEEEEEEEEA<EAEEEEEEEEEEEEEEAEEEE<EEEEE	TRBV18*00(570)	TRBD1*00(25)	TRBJ1-2*00(235)		702|716|739|0|14||70.0	16|21|36|15|20||25.0	21|40|68|23|42||95.0												TGTGCCAGCTCACCGCAGGGAAATAACTATGGCTACACCTTC	21								CASSPQGNNYGYTF		:::::::::0:-3:14:15:-4:-3:20:23:-1:42:::	TLML_20_	RNA
5919	CLONES_TRBTLML_20__FU2_TCR-JV_cDNA_25_ATCATTCC_merged_170000.txt	10044	1	2.73478e-05	TGTGCCAGCTCACCGACTAGCAGCCAAGAGACCCAGTACTTC	EEEEEEEEEEEEEEEEEEEEEEEEEEEEEEEEEEEEEEEEEE	TRBV18*00(175)	TRBD2*00(35)	TRBJ2-5*00(235)		702|716|739|0|14||70.0	18|25|48|14|21||35.0	21|40|68|23|42||95.0												TGTGCCAGCTCACCGACTAGCAGCCAAGAGACCCAGTACTTC	36								CASSPTSSQETQYF		:::::::::0:-3:14:14:-2:-7:21:23:-1:42:::	TLML_20_	RNA
5920	CLONES_TRBTLML_20__FU2_TCR-JV_cDNA_25_ATCATTCC_merged_170000.txt	10045	1	2.73478e-05	TGTGCCAGCTCACCATATCAGGGGACACATGGCTACACCTTC	EEEEEEEEEEEEEEEEEEEEEEEEEEEEEEAEEEEEEEAAAA	TRBV18*00(690)	TRBD1*00(30)	TRBJ1-2*00(75)		702|717|739|0|15||75.0	12|18|36|21|27||30.0	26|40|68|28|42||70.0												TGTGCCAGCTCACCATATCAGGGGACACATGGCTACACCTTC	32								CASSPYQGTHGYTF		:::::::::0:-2:15:21:0:-6:27:28:-6:42:::	TLML_20_	RNA
5921	CLONES_TRBTLML_20__FU2_TCR-JV_cDNA_25_ATCATTCC_merged_170000.txt	10046	1	2.73478e-05	TGTGCCAGCTCACCACCCGGGCGAAACACTGAAGCTTTCTTT	EEEEEEEEEEEEEEEEAEEEEEEEEEEEEEEEEEEEEEEEEE	TRBV18*00(150)	TRBD1*00(25)	TRBJ1-1*00(230)		702|719|739|0|17||85.0	20|25|36|18|23||25.0	22|40|68|24|42||90.0												TGTGCCAGCTCACCACCCGGGCGAAACACTGAAGCTTTCTTT	32								CASSPPGRNTEAFF		:::::::::0:0:17:18:-8:1:23:24:-2:42:::	TLML_20_	RNA
5922	CLONES_TRBTLML_20__FU2_TCR-JV_cDNA_25_ATCATTCC_merged_170000.txt	10047	1	2.73478e-05	TGTGCCAGCTCACCACGGGAGGTGGTTAGTGGCTACACCTTC	EE<EEEEEEEEEEEEEEEEEAEAAEEEEEEEEEEEEEEEEEE	TRBV18*00(973)		TRBJ1-2*00(205)		702|726|739|0|24|SC718GST721A|88.0		27|40|68|29|42||65.0												TGTGCCAGCTCACCACGGGAGGTGGTTAGTGGCTACACCTTC	27								CASSPREVVSGYTF		:::::::::0:7:24:::::29:-7:42:::	TLML_20_	RNA
5923	CLONES_TRBTLML_20__FU2_TCR-JV_cDNA_25_ATCATTCC_merged_170000.txt	10048	1	2.73478e-05	TGTGCCAGCTCACCACAGGGGGTGAACACTGAAGCTTTCTTT	EEEEEEEEEEEEEEEEEEEEEEEEEEEEEEEEEEEEEEEEEE	TRBV18*00(92)		TRBJ1-1*00(240)		702|727|739|0|25|SC718AST721G|93.0		20|40|68|22|42||100.0												TGTGCCAGCTCACCACAGGGGGTGAACACTGAAGCTTTCTTT	36								CASSPQGVNTEAFF		:::::::::0:8:25:::::22:0:42:::	TLML_20_	RNA
5924	CLONES_TRBTLML_20__FU2_TCR-JV_cDNA_25_ATCATTCC_merged_170000.txt	10049	1	2.73478e-05	TGTGCCAGCTCACCAGGCAGGAGCTACAATGAGCAGTTCTTC	EEEEEEEEEEEEEEEEEEEEEEEEEEEEEEEEEEEEEEEEEE	TRBV18*00(485)		TRBJ2-1*00(235)		702|717|739|0|15||75.0		23|42|70|23|42||95.0												TGTGCCAGCTCACCAGGCAGGAGCTACAATGAGCAGTTCTTC	36								CASSPGRSYNEQFF		:::::::::0:-2:15:::::23:-3:42:::	TLML_20_	RNA
5925	CLONES_TRBTLML_20__FU2_TCR-JV_cDNA_25_ATCATTCC_merged_170000.txt	10050	1	2.73478e-05	TGTGCCAGCTCACCAGGGGGAGGCAAAAACATTCAGTACTTC	EEEEEEEEE<EEEEEEEEEEEEEEEEEEEEEEEEEEEEEEEE	TRBV18*00(805)	TRBD2*00(30)	TRBJ2-4*00(235)		702|717|739|0|15||75.0	25|31|48|17|23||30.0	23|42|70|23|42||95.0												TGTGCCAGCTCACCAGGGGGAGGCAAAAACATTCAGTACTTC	27								CASSPGGGKNIQYF		:::::::::0:-2:15:17:-9:-1:23:23:-3:42:::	TLML_20_	RNA
5926	CLONES_TRBTLML_20__FU2_TCR-JV_cDNA_25_ATCATTCC_merged_170000.txt	10051	1	2.73478e-05	TGTGCCAGCTCACCAGGGATGACTGGTCAGCCCCAGCATTTT	EEEEEEEEEEEEEEEEEEEEEEEEEEEEEEEEEEEEEEEEEA	TRBV18*00(510)		TRBJ1-5*00(220)		702|717|739|0|15||75.0		26|42|70|26|42||80.0												TGTGCCAGCTCACCAGGGATGACTGGTCAGCCCCAGCATTTT	32								CASSPGMTGQPQHF		:::::::::0:-2:15:::::26:-6:42:::	TLML_20_	RNA
5927	CLONES_TRBTLML_20__FU2_TCR-JV_cDNA_25_ATCATTCC_merged_170000.txt	10052	1	2.73478e-05	TGTGCCAGCTCACCAGACAGGGACTCCTACGAGCAGTACTTC	EEEEEEEEEEEEEEEEEEEEEEEEEEEEEEEEEEEEEEEEEE	TRBV18*00(435)	TRBD1*00(35)	TRBJ2-7*00(235)		702|717|739|0|15||75.0	14|21|36|15|22||35.0	20|39|67|23|42||95.0												TGTGCCAGCTCACCAGACAGGGACTCCTACGAGCAGTACTTC	36								CASSPDRDSYEQYF		:::::::::0:-2:15:15:-2:-3:22:23:0:42:::	TLML_20_	RNA
5928	CLONES_TRBTLML_20__FU2_TCR-JV_cDNA_25_ATCATTCC_merged_170000.txt	10053	1	2.73478e-05	TGTGCCAGCTCACCAATGACAGCCTACAATGAGCAGTTCTTC	EEEEE<<EE<E<EEEEEEEEEEEEEEEEEEEAAAEEEEEEEE	TRBV18*00(295)	TRBD1*00(25)	TRBJ2-1*00(224)		702|717|739|0|15||75.0	14|19|36|17|22||25.0	22|42|70|22|42||100.0												TGTGCCAGCTCACCAATGACAGCCTACAATGAGCAGTTCTTC	27								CASSPMTAYNEQFF		:::::::::0:-2:15:17:-2:-5:22:22:-2:42:::	TLML_20_	RNA
5929	CLONES_TRBTLML_20__FU2_TCR-JV_cDNA_25_ATCATTCC_merged_170000.txt	10054	1	2.73478e-05	TGTGCCAGCTCACCAACGGACATTGAAGAGACCCAGTACTTC	EEEEEAEEEEEEEEEEEEEEEEEEEEEEEEEAEEEEEEEEEE	TRBV18*00(529)		TRBJ2-5*00(225)		702|721|739|0|19|SC717A|79.0		23|40|68|25|42||85.0												TGTGCCAGCTCACCAACGGACATTGAAGAGACCCAGTACTTC	32								CASSPTDIEETQYF		:::::::::0:2:19:::::25:-3:42:::	TLML_20_	RNA
5930	CLONES_TRBTLML_20__FU2_TCR-JV_cDNA_25_ATCATTCC_merged_170000.txt	10055	1	2.73478e-05	TGTGCCAGCTCAAGTAGTGGAAATAATTCACCCCTCCACTTT	EEEEEEEEEEEEEEEEAAEEEEEEEEEEEEEEEEEEEEEEEE	TRBV18*00(485)		TRBJ1-6*00(224)		702|714|739|0|12||60.0		25|45|73|22|42||100.0												TGTGCCAGCTCAAGTAGTGGAAATAATTCACCCCTCCACTTT	32								CASSSSGNNSPLHF		:::::::::0:-5:12:::::22:-5:42:::	TLML_20_	RNA
5931	CLONES_TRBTLML_20__FU2_TCR-JV_cDNA_25_ATCATTCC_merged_170000.txt	10056	1	2.73478e-05	TGTGCCAGCTGTTTGGGACAGGGCGCAGAAAAACTGTTTTTT	EEEEEEEEEEEEEEEEEEEEEEAEEEEEEEEEEEEEEAEEEE	TRBV28*00(314)	TRBD1*00(45)	TRBJ1-4*00(215)		564|578|601|0|14|SA573T|54.0	12|21|36|14|23||45.0	28|43|71|27|42||75.0												TGTGCCAGCTGTTTGGGACAGGGCGCAGAAAAACTGTTTTTT	32								CASCLGQGAEKLFF		:::::::::0:-3:14:14:0:-3:23:27:-8:42:::	TLML_20_	RNA
5932	CLONES_TRBTLML_20__FU2_TCR-JV_cDNA_25_ATCATTCC_merged_170000.txt	10057	1	2.73478e-05	TGTGCCAGCTGCCTCTCGGGGGGGTCCTACGAGCAGTACTTC	EEEEEEEEEEEEEEEEEEEEEEEEEEEE<AAEEEEEEEAEE<	TRBV28*00(505)	TRBD1*00(25)	TRBJ2-7*00(230)		564|573|601|0|9||45.0	18|23|36|17|22||25.0	21|39|67|24|42||90.0												TGTGCCAGCTGCCTCTCGGGGGGGTCCTACGAGCAGTACTTC	27								CASCLSGGSYEQYF		:::::::::0:-8:9:17:-6:-1:22:24:-1:42:::	TLML_20_	RNA
5933	CLONES_TRBTLML_20__FU2_TCR-JV_cDNA_25_ATCATTCC_merged_170000.txt	10058	1	2.73478e-05	TGTGCCAGCTATTTCTCTAGCGGTCAAGAGACCCAGTACTTC	EEEEEEEEEEEEEEEEEEEEEEEEEEEEEEEEEEEEEEEEEE	TRBV6-1*00(610)	TRBD2*00(35)	TRBJ2-5*00(230)		516|525|553|0|9||45.0	20|27|48|16|23||35.0	22|40|68|24|42||90.0												TGTGCCAGCTATTTCTCTAGCGGTCAAGAGACCCAGTACTTC	36								CASYFSSGQETQYF		:::::::::0:-8:9:16:-4:-5:23:24:-2:42:::	TLML_20_	RNA
5934	CLONES_TRBTLML_20__FU2_TCR-JV_cDNA_25_ATCATTCC_merged_170000.txt	10059	1	2.73478e-05	TGTGCCAGCTACGGGACATTGAACACCGGGGAGCTGTTTTTT	EEEEEEEEEEEEEEEEEEEEEEEEEEEEEEEEEEEEEEEEEE	TRBV19*00(100)	TRBD1*00(35),TRBD2*00(30)	TRBJ2-2*00(250)		559|567|596|0|8||40.0	11|18|36|11|18||35.0;15|21|48|11|17||30.0	21|43|71|20|42||110.0												TGTGCCAGCTACGGGACATTGAACACCGGGGAGCTGTTTTTT	36								CASYGTLNTGELFF		:::::::::0:-9:8:11:1:-6:18:20:-1:42:::	TLML_20_	RNA
5935	CLONES_TRBTLML_20__FU2_TCR-JV_cDNA_25_ATCATTCC_merged_170000.txt	10060	1	2.73478e-05	TGTGCCAGCCGGTCCTTTTTCAGGGACACTGAAGCTTTCTTT	EEEEEEEEEEEEEEEEEEEEEEEEEEEEEEEEEEEEEEEEEE	TRBV7-9*00(240)		TRBJ1-1*00(228)		556|565|593|0|9||45.0		16|40|68|18|42|ST20GSA22G|88.0												TGTGCCAGCCGGTCCTTTTTCAGGGACACTGAAGCTTTCTTT	36								CASRSFFRDTEAFF		:::::::::0:-8:9:::::18:4:42:::	TLML_20_	RNA
5936	CLONES_TRBTLML_20__FU2_TCR-JV_cDNA_25_ATCATTCC_merged_170000.txt	10061	1	2.73478e-05	TGTGCCAGCCGGCGAGGGGCGGAGAACACTGAAGCTTTCTTT	EEEEEEEEEEEEEEEEEEEEEEEEEEEEEEEEEEEEEEEEEE	TRBV5-5*00(500),TRBV5-6*00(452)	TRBD1*00(30)	TRBJ1-1*00(235)		549|558|585|0|9||45.0;550|559|586|0|9||45.0	19|25|36|15|21||30.0	21|40|68|23|42||95.0												TGTGCCAGCCGGCGAGGGGCGGAGAACACTGAAGCTTTCTTT	36								CASRRGAENTEAFF		:::::::::0:-7:9:15:-7:1:21:23:-1:42:::	TLML_20_	RNA
5937	CLONES_TRBTLML_20__FU2_TCR-JV_cDNA_25_ATCATTCC_merged_170000.txt	10062	1	2.73478e-05	TGTGCCAGCCGGGGGCTAGCGGGAGTAAATGAGCAGTTCTTC	EEEEEEEEEEEAEEEEEEEEEEEEEEEEEEEEEEEEEEEEEE	TRBV7-9*00(540)	TRBD2*00(54)	TRBJ2-1*00(215)		556|565|593|0|9||45.0	16|30|48|11|25|SA19G|54.0	27|42|70|27|42||75.0												TGTGCCAGCCGGGGGCTAGCGGGAGTAAATGAGCAGTTCTTC	32								CASRGLAGVNEQFF		:::::::::0:-8:9:11:0:-2:25:27:-7:42:::	TLML_20_	RNA
5938	CLONES_TRBTLML_20__FU2_TCR-JV_cDNA_25_ATCATTCC_merged_170000.txt	10063	1	2.73478e-05	TGTGCCAGCCACGGACTCAGAGTAAATTCACCCCTCCACTTT	AEEEEEEEAEEEEEEEEEEEEEEEEEEEEEEEEEEEEEEEEE	TRBV28*00(185)	TRBD2*00(25)	TRBJ1-6*00(214)		564|573|601|0|9||45.0	17|22|48|12|17||25.0	27|45|73|24|42||90.0												TGTGCCAGCCACGGACTCAGAGTAAATTCACCCCTCCACTTT	32								CASHGLRVNSPLHF		:::::::::0:-8:9:12:-1:-10:17:24:-7:42:::	TLML_20_	RNA
5939	CLONES_TRBTLML_20__FU2_TCR-JV_cDNA_25_ATCATTCC_merged_170000.txt	10064	1	2.73478e-05	TGTGCCAGCCAGGGGGACAAGCCCTACAATGAGCAGTTCTTC	EEEEEEEEEEEEEEEEEEEEEEEEEEEEEEEEEEEEEEEEEA	TRBV27*00(510)	TRBD1*00(35)	TRBJ2-1*00(60)		556|565|593|0|9||45.0	16|23|36|9|16||35.0	22|42|70|22|42||100.0												TGTGCCAGCCAGGGGGACAAGCCCTACAATGAGCAGTTCTTC	32								CASQGDKPYNEQFF		:::::::::0:-8:9:9:-4:-1:16:22:-2:42:::	TLML_20_	RNA
5940	CLONES_TRBTLML_20__FU2_TCR-JV_cDNA_25_ATCATTCC_merged_170000.txt	10065	1	2.73478e-05	TGTGCCAGCCAAAGCGGGCTAGTCCCACAGACCCAGTACTTC	EEEEEEAEEEEEEEEEEEEEEEEEEEEEAEEEEEEEEEEEEE	TRBV11-2*00(275),TRBV11-3*00(243)	TRBD2*00(45)	TRBJ2-5*00(210)		522|531|559|0|9||45.0;521|530|558|0|9||45.0	7|16|48|17|26||45.0	26|40|68|28|42||70.0												TGTGCCAGCCAAAGCGGGCTAGTCCCACAGACCCAGTACTTC	32								CASQSGLVPQTQYF		:::::::::0:-8:9:17:9:-16:26:28:-6:42:::	TLML_20_	RNA
5941	CLONES_TRBTLML_20__FU2_TCR-JV_cDNA_25_ATCATTCC_merged_170000.txt	10066	1	2.73478e-05	TGTGCCAGCGTCGAGGGGGGCAACACAGATACGCAGTATTTT	EEEEEEEEEEEEEEEEAEEEEEEEEEEEEEEEEEEEEEEEEE	TRBV28*00(265)	TRBD1*00(30)	TRBJ2-3*00(235)		564|573|601|0|9||45.0	17|23|36|13|19||30.0	22|41|69|23|42||95.0												TGTGCCAGCGTCGAGGGGGGCAACACAGATACGCAGTATTTT	32								CASVEGGNTDTQYF		:::::::::0:-8:9:13:-5:-1:19:23:-2:42:::	TLML_20_	RNA
5942	CLONES_TRBTLML_20__FU2_TCR-JV_cDNA_25_ATCATTCC_merged_170000.txt	10067	1	2.73478e-05	TGTGCCAGCGTAGGACAGGGTCGCTACTACGAGCAGTACTTC	EEEEEEEEEEEEEEEEEEEEAEEEEEEEEEEEEEEEEEEEEE	TRBV28*00(374)	TRBD1*00(40)	TRBJ2-7*00(224)		564|573|601|0|9||45.0	13|21|36|12|20||40.0	19|39|67|22|42|SC22A|84.0												TGTGCCAGCGTAGGACAGGGTCGCTACTACGAGCAGTACTTC	32								CASVGQGRYYEQYF		:::::::::0:-8:9:12:-1:-3:20:22:1:42:::	TLML_20_	RNA
5943	CLONES_TRBTLML_20__FU2_TCR-JV_cDNA_25_ATCATTCC_merged_170000.txt	10068	1	2.73478e-05	TGTGCCAGCGCCCGAGACAGGGTCGGCACTGAAGCTTTCTTT	EEEEEEEEEEEEEEEEEEEEEEEEEEEEEEEEEEEEEEEEEE	TRBV6-1*00(365)	TRBD1*00(44)	TRBJ1-1*00(220)		516|525|553|0|9||45.0	9|21|36|10|22|SG13A|44.0	24|40|68|26|42||80.0												TGTGCCAGCGCCCGAGACAGGGTCGGCACTGAAGCTTTCTTT	36								CASARDRVGTEAFF		:::::::::0:-8:9:10:3:-3:22:26:-4:42:::	TLML_20_	RNA
5944	CLONES_TRBTLML_20__FU2_TCR-JV_cDNA_25_ATCATTCC_merged_170000.txt	10069	1	2.73478e-05	TGTGCCAGCGCGGTAACCCTAGGACACGCTGAAGCTTTCTTT	EEEEEEEEEEEEEEEEEAEEEEEEE<EEEEAEEEEEEEEEEE	TRBV6-1*00(455)	TRBD1*00(25)	TRBJ1-1*00(210)		516|525|553|0|9||45.0	13|18|36|21|26||25.0	26|40|68|28|42||70.0												TGTGCCAGCGCGGTAACCCTAGGACACGCTGAAGCTTTCTTT	27								CASAVTLGHAEAFF		:::::::::0:-8:9:21:-1:-6:26:28:-6:42:::	TLML_20_	RNA
5945	CLONES_TRBTLML_20__FU2_TCR-JV_cDNA_25_ATCATTCC_merged_170000.txt	10070	1	2.73478e-05	TGTGCCAGCGCAGGCGAGGCGGGGGGTGAAAAACTGTTTTTT	<E<EEEAEEEEEEEEEEEEEEEEEEEAEEEEEEEEEEEEEEE	TRBV7-9*00(715)	TRBD1*00(25),TRBD2*00(25)	TRBJ1-4*00(220)		556|565|593|0|9||45.0	18|23|36|20|25||25.0;23|28|48|18|23||25.0	27|43|71|26|42||80.0												TGTGCCAGCGCAGGCGAGGCGGGGGGTGAAAAACTGTTTTTT	27								CASAGEAGGEKLFF		:::::::::0:-8:9:20:-6:-1:25:26:-7:42:::	TLML_20_	RNA
5946	CLONES_TRBTLML_20__FU2_TCR-JV_cDNA_25_ATCATTCC_merged_170000.txt	10071	1	2.73478e-05	TGTGCCAGCGGTGAGTTTGGGTGGAACACTGAAGCTTTCTTT	EEEEEEEEEAEEEEEEAEEEEEAAEEEEEEEEEEEEEEEAEE	TRBV28*00(190)		TRBJ1-1*00(235)		564|573|601|0|9||45.0		21|40|68|23|42||95.0												TGTGCCAGCGGTGAGTTTGGGTGGAACACTGAAGCTTTCTTT	32								CASGEFGWNTEAFF		:::::::::0:-8:9:::::23:-1:42:::	TLML_20_	RNA
5947	CLONES_TRBTLML_20__FU2_TCR-JV_cDNA_25_ATCATTCC_merged_170000.txt	10072	1	2.73478e-05	TGTGCCAGCGGCCGGGTCCCAGAATGGCGGACCCAGTACTTC	EEEEEEEEEEEAAEEEEEEEEEEAEEEEEEEEEEEEEEEEEE	TRBV7-6*00(296),TRBV7-7*00(280)	TRBD1*00(25),TRBD2*00(25)	TRBJ2-5*00(205)		576|585|613|0|9||45.0;585|594|622|0|9||45.0	7|12|36|15|20||25.0;11|16|48|15|20||25.0	27|40|68|29|42||65.0												TGTGCCAGCGGCCGGGTCCCAGAATGGCGGACCCAGTACTTC	32								CASGRVPEWRTQYF		:::::::::0:-8:9:15:5:-12:20:29:-7:42:::	TLML_20_	RNA
5948	CLONES_TRBTLML_20__FU2_TCR-JV_cDNA_25_ATCATTCC_merged_170000.txt	10073	1	2.73478e-05	TGTGCCAGCGGGACTAGCGGGATAGGGAATGAGCAGTTCTTC	EEEEEEEEEEEEEEEEEEEEEEEEAEEEEEEEEEEEEEEEEE	TRBV11-2*00(314),TRBV11-3*00(282)	TRBD2*00(65)	TRBJ2-1*00(215)		522|531|559|0|9||45.0;521|530|558|0|9||45.0	16|29|48|9|22||65.0	27|42|70|27|42||75.0												TGTGCCAGCGGGACTAGCGGGATAGGGAATGAGCAGTTCTTC	32								CASGTSGIGNEQFF		:::::::::0:-8:9:9:0:-3:22:27:-7:42:::	TLML_20_	RNA
5949	CLONES_TRBTLML_20__FU2_TCR-JV_cDNA_25_ATCATTCC_merged_170000.txt	10074	1	2.73478e-05	TGTGCCAGCGGGAGACAGGGGGCACTCTATGGCTACACCTTC	EEEEEEEEEEEE<EEEEEEEEEEEEEEEEEEEEEEEEEEEEE	TRBV27*00(495)	TRBD1*00(50)	TRBJ1-2*00(220)		556|565|593|0|9||45.0	14|24|36|13|23||50.0	24|40|68|26|42||80.0												TGTGCCAGCGGGAGACAGGGGGCACTCTATGGCTACACCTTC	27								CASGRQGALYGYTF		:::::::::0:-8:9:13:-2:0:23:26:-4:42:::	TLML_20_	RNA
5950	CLONES_TRBTLML_20__FU2_TCR-JV_cDNA_25_ATCATTCC_merged_170000.txt	10075	1	2.73478e-05	TGTGCCAGCGGAATTACAGGGGGCAGTGAAAAACTGTTTTTT	EEEEEEEEEEEEEEEEEEEEEEEEEEEEEEEEEEEEEEEEEA	TRBV12-3*00(240),TRBV12-4*00(240)	TRBD1*00(45)	TRBJ1-4*00(220)		530|539|567|0|9||45.0;530|539|567|0|9||45.0	15|24|36|15|24||45.0	27|43|71|26|42||80.0												TGTGCCAGCGGAATTACAGGGGGCAGTGAAAAACTGTTTTTT	32								CASGITGGSEKLFF		:::::::::0:-8:9:15:-3:0:24:26:-7:42:::	TLML_20_	RNA
5951	CLONES_TRBTLML_20__FU2_TCR-JV_cDNA_25_ATCATTCC_merged_170000.txt	10076	1	2.73478e-05	TGTGCCAGCGACCCGGGACCTAGCACAGATACGCAGTATTTT	EEEEEEEEEEEEEEEEEEEEEEEEEEEEEEEEEAAAAA????	TRBV11-2*00(1000)	TRBD1*00(40),TRBD2*00(40)	TRBJ2-3*00(95)		522|531|559|0|9||45.0	9|17|36|11|19||40.0;13|21|48|11|19||40.0	18|41|69|19|42||115.0												TGTGCCAGCGACCCGGGACCTAGCACAGATACGCAGTATTTT	30								CASDPGPSTDTQYF		:::::::::0:-8:9:11:3:-7:19:19:2:42:::	TLML_20_	RNA
5952	CLONES_TRBTLML_20__FU2_TCR-JV_cDNA_25_ATCATTCC_merged_170000.txt	10077	1	2.73478e-05	TGTGCCAGCGAGGAGACTAGCGGGAGCTATGAGCAGTTCTTC	EEEEAEEEEEAEEEEEEEEEEAAEEEEEEEEEEEEEEAEEEE	TRBV6-2*00(884),TRBV6-3*00(884)	TRBD2*00(60)	TRBJ2-1*00(210)		516|525|553|0|9||45.0;516|525|553|0|9||45.0	18|30|48|14|26||60.0	28|42|70|28|42||70.0												TGTGCCAGCGAGGAGACTAGCGGGAGCTATGAGCAGTTCTTC	32								CASEETSGSYEQFF		:::::::::0:-8:9:14:-2:-2:26:28:-8:42:::	TLML_20_	RNA
5954	CLONES_TRBTLML_20__FU2_TCR-JV_cDNA_25_ATCATTCC_merged_170000.txt	10079	1	2.73478e-05	TGTGCCAGCATTCCTAGCGGGACCTACAATGAGCAGTTCTTC	EAEEEEE<EEEAEEEEEEE6EEEEEEEEEEEEEEEEEEEEEE	TRBV7-8*00(910)	TRBD2*00(45)	TRBJ2-1*00(240)		567|577|604|0|10||50.0	20|29|48|13|22||45.0	22|42|70|22|42||100.0												TGTGCCAGCATTCCTAGCGGGACCTACAATGAGCAGTTCTTC	21								CASIPSGTYNEQFF		:::::::::0:-7:10:13:-4:-3:22:22:-2:42:::	TLML_20_	RNA
5955	CLONES_TRBTLML_20__FU2_TCR-JV_cDNA_25_ATCATTCC_merged_170000.txt	10080	1	2.73478e-05	TGTGCCAGCATCTCGGGCCCTAGCTCCTACGAGCAGTACTTC	EEEEEEEEEEEEEEEEEEEEEEEEEEEEEAEEEEEEEEEEEE	TRBV7-8*00(465)	TRBD2*00(35)	TRBJ2-7*00(245)		567|577|604|0|10||50.0	29|36|48|14|21||35.0	18|39|67|21|42||105.0												TGTGCCAGCATCTCGGGCCCTAGCTCCTACGAGCAGTACTTC	32								CASISGPSSYEQYF		:::::::::0:-7:10:14:-13:4:21:21:2:42:::	TLML_20_	RNA
5956	CLONES_TRBTLML_20__FU2_TCR-JV_cDNA_25_ATCATTCC_merged_170000.txt	10081	1	2.73478e-05	TGTGCCAGCATCCTTTTACTAGATTTTGGGGAGCTGTTTTTT	EEEEEEEEEEEEEEEEEAEEEEE<EEEEAEEEEEEEEEEEEE	TRBV7-2*00(440)	TRBD2*00(25)	TRBJ2-2*00(215)		580|590|617|0|10||50.0	19|24|48|17|22||25.0	28|43|71|27|42||75.0												TGTGCCAGCATCCTTTTACTAGATTTTGGGGAGCTGTTTTTT	27								CASILLLDFGELFF		:::::::::0:-7:10:17:-3:-8:22:27:-8:42:::	TLML_20_	RNA
5957	CLONES_TRBTLML_20__FU2_TCR-JV_cDNA_25_ATCATTCC_merged_170000.txt	10082	1	2.73478e-05	TGTGCCAGCATCCGGGCGCTAGCTGCAAATGAGCAGTTCTTC	EEEEEEEEEEEEEEEEEEEEEEEEEEEEEEEEEEEEEEEEEE	TRBV28*00(440)	TRBD1*00(30),TRBD2*00(30)	TRBJ2-1*00(215)		564|574|601|0|10||50.0	20|26|36|13|19||30.0;6|12|48|16|22||30.0	27|42|70|27|42||75.0												TGTGCCAGCATCCGGGCGCTAGCTGCAAATGAGCAGTTCTTC	36								CASIRALAANEQFF		:::::::::0:-7:10:13:-8:2:19:27:-7:42:::	TLML_20_	RNA
5958	CLONES_TRBTLML_20__FU2_TCR-JV_cDNA_25_ATCATTCC_merged_170000.txt	10083	1	2.73478e-05	TGTGCCAGCATCGGGAGCTCTGGGGCCAACGTCCTGACTTTC	EEEEEEAEAEEAEEEAAEEAEEEEEEEEEEEEEEEEEAEEEE	TRBV28*00(195)		TRBJ2-6*00(280)		564|574|601|0|10||50.0		17|45|73|14|42||140.0												TGTGCCAGCATCGGGAGCTCTGGGGCCAACGTCCTGACTTTC	32								CASIGSSGANVLTF		:::::::::0:-7:10:::::14:3:42:::	TLML_20_	RNA
5959	CLONES_TRBTLML_20__FU2_TCR-JV_cDNA_25_ATCATTCC_merged_170000.txt	10084	1	2.73478e-05	TGTGCCAGCATGGTAGCGGGCCTTTACAATGAGCAGTTCTTC	EEEEEEEEEEEEEEEEEEEEEEEEEEEEEEEEEEEEEEEEEE	TRBV28*00(430)	TRBD2*00(35)	TRBJ2-1*00(230)		564|574|601|0|10||50.0	21|28|48|13|20||35.0	24|42|70|24|42||90.0												TGTGCCAGCATGGTAGCGGGCCTTTACAATGAGCAGTTCTTC	36								CASMVAGLYNEQFF		:::::::::0:-7:10:13:-5:-4:20:24:-4:42:::	TLML_20_	RNA
5960	CLONES_TRBTLML_20__FU2_TCR-JV_cDNA_25_ATCATTCC_merged_170000.txt	10085	1	2.73478e-05	TGTGCCAGCATACCGGGACAGGGGGCGGAGACCCAGTACTTC	EEEEEEEEEEEEEEEEEEEEEEEEEEEEEEEEEEEEEEEEEE	TRBV5-6*00(135),TRBV5-7*00(135),TRBV5-4*00(119),TRBV5-5*00(119),TRBV5-8*00(119)	TRBD1*00(75)	TRBJ2-5*00(215)		550|560|586|0|10||50.0;551|561|587|0|10||50.0;549|559|585|0|10||50.0;549|559|585|0|10||50.0;551|561|587|0|10||50.0	10|25|36|12|27||75.0	25|40|68|27|42||75.0												TGTGCCAGCATACCGGGACAGGGGGCGGAGACCCAGTACTTC	36								CASIPGQGAETQYF		:::::::::0:-6:10:12:2:1:27:27:-5:42:::	TLML_20_	RNA
5961	CLONES_TRBTLML_20__FU2_TCR-JV_cDNA_25_ATCATTCC_merged_170000.txt	10086	1	2.73478e-05	TGTGCCAGCACTTCCTGGCAGCACAATCAGCCCCAGCATTTT	EEAEEEEEEEEEEEEEEAAEEEEEEEEEEEEAEEEEEAAAAA	TRBV6-2*00(1270),TRBV6-3*00(1270)		TRBJ1-5*00(95)		516|526|553|0|10||50.0;516|526|553|0|10||50.0		23|42|70|23|42||95.0												TGTGCCAGCACTTCCTGGCAGCACAATCAGCCCCAGCATTTT	32								CASTSWQHNQPQHF		:::::::::0:-7:10:::::23:-3:42:::	TLML_20_	RNA
5962	CLONES_TRBTLML_20__FU2_TCR-JV_cDNA_25_ATCATTCC_merged_170000.txt	10087	1	2.73478e-05	TGTGCCAGCACTCCCAGGGGAACTGGAAACACCATATATTTT	EEEAE6EEEEEE<EEAAAEEEEAEEAEEEEEE6EAEAEEEEE	TRBV2*00(445)	TRBD1*00(30)	TRBJ1-3*00(240)		518|528|555|0|10||50.0	16|22|36|14|20||30.0	22|42|70|22|42||100.0												TGTGCCAGCACTCCCAGGGGAACTGGAAACACCATATATTTT	21								CASTPRGTGNTIYF		:::::::::0:-7:10:14:-4:-2:20:22:-2:42:::	TLML_20_	RNA
5963	CLONES_TRBTLML_20__FU2_TCR-JV_cDNA_25_ATCATTCC_merged_170000.txt	10088	1	2.73478e-05	TGTGCCAGCACTCCGGACAGGGTCTCCTACGAGCAGTACTTC	EEEEEEEEEEEEEEEEEEEEEEEEEEEEEEEEEEEEEEEEEE	TRBV28*00(614)	TRBD1*00(40)	TRBJ2-7*00(190)		564|574|601|0|10||50.0	13|21|36|14|22||40.0	20|39|67|23|42||95.0												TGTGCCAGCACTCCGGACAGGGTCTCCTACGAGCAGTACTTC	36								CASTPDRVSYEQYF		:::::::::0:-7:10:14:-1:-3:22:23:0:42:::	TLML_20_	RNA
5964	CLONES_TRBTLML_20__FU2_TCR-JV_cDNA_25_ATCATTCC_merged_170000.txt	10089	1	2.73478e-05	TGTGCCAGCACCTTCAGCCACTCTGGAAACACCATATATTTT	EEEEEEEEEEEEEEEEEEEEEEEEEEEEEEEEEEEEEEAAAA	TRBV28*00(650)		TRBJ1-3*00(115)		564|574|601|0|10||50.0		20|42|70|20|42||110.0												TGTGCCAGCACCTTCAGCCACTCTGGAAACACCATATATTTT	32								CASTFSHSGNTIYF		:::::::::0:-7:10:::::20:0:42:::	TLML_20_	RNA
5965	CLONES_TRBTLML_20__FU2_TCR-JV_cDNA_25_ATCATTCC_merged_170000.txt	10090	1	2.73478e-05	TGTGCCAGCACCTTGGGACAGGGCACAGATACGCAGTATTTT	EEEEEEEEEEEEEAEEEEEEEEEEEEEEEEEEEEEEEEEEEE	TRBV6-6*00(975)	TRBD1*00(40)	TRBJ2-3*00(175)		516|526|553|0|10||50.0	12|20|36|14|22||40.0	21|41|69|22|42||100.0												TGTGCCAGCACCTTGGGACAGGGCACAGATACGCAGTATTTT	32								CASTLGQGTDTQYF		:::::::::0:-7:10:14:0:-4:22:22:-1:42:::	TLML_20_	RNA
5966	CLONES_TRBTLML_20__FU2_TCR-JV_cDNA_25_ATCATTCC_merged_170000.txt	10091	1	2.73478e-05	TGTGCCAGCACCTTGAGCGGGAGGGCCTACGAGCAGTACTTC	EAEEEEEEEEEEEEEEEEEEEEEEEEEEEEEEEEEEEEEEAE	TRBV28*00(315)	TRBD2*00(50)	TRBJ2-7*00(225)		564|574|601|0|10||50.0	22|32|48|15|25||50.0	22|39|67|25|42||85.0												TGTGCCAGCACCTTGAGCGGGAGGGCCTACGAGCAGTACTTC	32								CASTLSGRAYEQYF		:::::::::0:-7:10:15:-6:0:25:25:-2:42:::	TLML_20_	RNA
5967	CLONES_TRBTLML_20__FU2_TCR-JV_cDNA_25_ATCATTCC_merged_170000.txt	10092	1	2.73478e-05	TGTGCCAGCACCTTACTGACTTCGATCCCTGGCTACACCTTC	EEEEEEEEEEEEEEEEEEEEEEEEEEEEEEEEEEEEEEEEEE	TRBV6-1*00(181)		TRBJ1-2*00(205)		516|526|553|0|10||50.0		27|40|68|29|42||65.0												TGTGCCAGCACCTTACTGACTTCGATCCCTGGCTACACCTTC	36								CASTLLTSIPGYTF		:::::::::0:-7:10:::::29:-7:42:::	TLML_20_	RNA
5968	CLONES_TRBTLML_20__FU2_TCR-JV_cDNA_25_ATCATTCC_merged_170000.txt	10093	1	2.73478e-05	TGTGCCAGCACCCCTAGCGGCTCCTACAATGAGCAGTTCTTC	EEEEEEEEEEEEEEEEEE<EEEEEEEEEEEEEEEEEEEEEEE	TRBV12-3*00(740),TRBV12-4*00(740)	TRBD2*00(30)	TRBJ2-1*00(215)		530|540|567|0|10||50.0;530|540|567|0|10||50.0	20|26|48|13|19||30.0	19|42|70|19|42||115.0												TGTGCCAGCACCCCTAGCGGCTCCTACAATGAGCAGTTCTTC	27								CASTPSGSYNEQFF		:::::::::0:-7:10:13:-4:-6:19:19:1:42:::	TLML_20_	RNA
5969	CLONES_TRBTLML_20__FU2_TCR-JV_cDNA_25_ATCATTCC_merged_170000.txt	10094	1	2.73478e-05	TGTGCCAGCACCCCCAGGACAGGGGGAGGTGAGCAGTTCTTC	EEEEEEEEEEEEEEEEEEEEEEEEEEEEEEEEEEEEEEEEEE	TRBV6-5*00(141)	TRBD1*00(54)	TRBJ2-1*00(205)		519|529|556|0|10||50.0	9|23|36|12|26|SG12A|54.0	29|42|70|29|42||65.0												TGTGCCAGCACCCCCAGGACAGGGGGAGGTGAGCAGTTCTTC	36								CASTPRTGGGEQFF		:::::::::0:-7:10:12:3:-1:26:29:-9:42:::	TLML_20_	RNA
5970	CLONES_TRBTLML_20__FU2_TCR-JV_cDNA_25_ATCATTCC_merged_170000.txt	10095	1	2.73478e-05	TGTGCCAGCACCGACAGGGGCCCGTCCTACGAGCAGTTCTTC	EEEEEEEEEEEEEEEEEAEEE<EEAEEEEEEEEEEEEEEEEE	TRBV7-9*00(485)	TRBD1*00(40)	TRBJ2-7*00(214)		556|566|593|0|10||50.0	14|22|36|12|20||40.0	21|39|67|24|42|SA34T|74.0												TGTGCCAGCACCGACAGGGGCCCGTCCTACGAGCAGTTCTTC	27								CASTDRGPSYEQFF		:::::::::0:-7:10:12:-2:-2:20:24:-1:42:::	TLML_20_	RNA
5971	CLONES_TRBTLML_20__FU2_TCR-JV_cDNA_25_ATCATTCC_merged_170000.txt	10096	1	2.73478e-05	TGTGCCAGCACCAGGAGCGCTCAGGCCTACGAGCAGTACTTC	EEEEEEEEEEEEEEEEEEEAEEEEEEEEEEEAEEEEEEEEEE	TRBV2*00(540)		TRBJ2-7*00(225)		518|528|555|0|10||50.0		22|39|67|25|42||85.0												TGTGCCAGCACCAGGAGCGCTCAGGCCTACGAGCAGTACTTC	32								CASTRSAQAYEQYF		:::::::::0:-7:10:::::25:-2:42:::	TLML_20_	RNA
5972	CLONES_TRBTLML_20__FU2_TCR-JV_cDNA_25_ATCATTCC_merged_170000.txt	10097	1	2.73478e-05	TGTGCCAGCACGCGTGGTATGAGCACAGATACGCAGTATTTT	EEEEEEAEEEEEEEEEEEEEEEEEEEEEEEEEEEEEEEEEEE	TRBV14*00(120)		TRBJ2-3*00(245)		516|526|553|0|10||50.0		20|41|69|21|42||105.0												TGTGCCAGCACGCGTGGTATGAGCACAGATACGCAGTATTTT	32								CASTRGMSTDTQYF		:::::::::0:-7:10:::::21:0:42:::	TLML_20_	RNA
5973	CLONES_TRBTLML_20__FU2_TCR-JV_cDNA_25_ATCATTCC_merged_170000.txt	10098	1	2.73478e-05	TGTGCCAGCACGGGGTGGGCTCTAAGCTACGAGCAGTACTTC	EEEEAEEEEEEEEEEEEEEEEEEEEEEEEEEEEEEEEEEEEE	TRBV28*00(370)		TRBJ2-7*00(220)		564|574|601|0|10||50.0		23|39|67|26|42||80.0												TGTGCCAGCACGGGGTGGGCTCTAAGCTACGAGCAGTACTTC	32								CASTGWALSYEQYF		:::::::::0:-7:10:::::26:-3:42:::	TLML_20_	RNA
5974	CLONES_TRBTLML_20__FU2_TCR-JV_cDNA_25_ATCATTCC_merged_170000.txt	10099	1	2.73478e-05	TGTGCCAGCAGTTTTTGGACAGGGGGGGAAGAGCAGTACTTC	EEEEEEEEEEEEEEEEEEEEEEEEEEEEEEEEEEEEEEEEEE	TRBV27*00(425)	TRBD1*00(50)	TRBJ2-7*00(200)		556|570|593|0|14||70.0	13|23|36|16|26||50.0	27|39|67|30|42||60.0												TGTGCCAGCAGTTTTTGGACAGGGGGGGAAGAGCAGTACTTC	36								CASSFWTGGEEQYF		:::::::::0:-3:14:16:-1:-1:26:30:-7:42:::	TLML_20_	RNA
5975	CLONES_TRBTLML_20__FU2_TCR-JV_cDNA_25_ATCATTCC_merged_170000.txt	10100	1	2.73478e-05	TGTGCCAGCAGTTTTCCTCGGGTCACAGATACGCAGTATTTT	EEEEEEEEEEEEEEEEEEEEEEEEEEEEEEEEEEEEEEEEEE	TRBV12-4*00(1119),TRBV12-3*00(1071)		TRBJ2-3*00(165)		530|544|567|0|14||70.0;530|544|567|0|14||70.0		22|41|69|23|42||95.0												TGTGCCAGCAGTTTTCCTCGGGTCACAGATACGCAGTATTTT	36								CASSFPRVTDTQYF		:::::::::0:-3:14:::::23:-2:42:::	TLML_20_	RNA
5976	CLONES_TRBTLML_20__FU2_TCR-JV_cDNA_25_ATCATTCC_merged_170000.txt	10101	1	2.73478e-05	TGTGCCAGCAGTTTTCCCCCAATGAACACTGAAGCTTTCTTT	EEEEEEEEEEEEEEEEEEEEEEEEEEEEEEEEEEEEEEEEEE	TRBV11-1*00(160),TRBV7-9*00(160),TRBV11-3*00(144),TRBV5-5*00(144)	TRBD1*00(25)	TRBJ1-1*00(245)		531|542|568|0|11||55.0;556|567|593|0|11||55.0;521|532|558|0|11||55.0;549|560|585|0|11||55.0	1|6|36|15|20||25.0	19|40|68|21|42||105.0												TGTGCCAGCAGTTTTCCCCCAATGAACACTGAAGCTTTCTTT	36								CASSFPPMNTEAFF		:::::::::0:-6:11:15:11:-18:20:21:1:42:::	TLML_20_	RNA
5977	CLONES_TRBTLML_20__FU2_TCR-JV_cDNA_25_ATCATTCC_merged_170000.txt	10102	1	2.73478e-05	TGTGCCAGCAGTTTTCACGGAATTAACTATGGCTACACCTTC	EEEEEEEEEEEEEEEEEEEEEEEEEEEEEEEEEEEEEEEEEE	TRBV28*00(330)		TRBJ1-2*00(235)		564|578|601|0|14||70.0		21|40|68|23|42||95.0												TGTGCCAGCAGTTTTCACGGAATTAACTATGGCTACACCTTC	36								CASSFHGINYGYTF		:::::::::0:-3:14:::::23:-1:42:::	TLML_20_	RNA
5978	CLONES_TRBTLML_20__FU2_TCR-JV_cDNA_25_ATCATTCC_merged_170000.txt	10103	1	2.73478e-05	TGTGCCAGCAGTTTTCACGGAATTAACTATGGCCACACCTTC	EEEEEEEEEEEEEEEEEEEEEEEEEEEEEEEEEEEEEEEAEE	TRBV28*00(330)		TRBJ1-2*00(219)		564|578|601|0|14||70.0		21|40|68|23|42|ST31C|79.0												TGTGCCAGCAGTTTTCACGGAATTAACTATGGCCACACCTTC	32								CASSFHGINYGHTF		:::::::::0:-3:14:::::23:-1:42:::	TLML_20_	RNA
5979	CLONES_TRBTLML_20__FU2_TCR-JV_cDNA_25_ATCATTCC_merged_170000.txt	10104	1	2.73478e-05	TGTGCCAGCAGTTTTCAACGGCTTATGGGGGAGCAGTACTTC	EEEEEEEEEEEEEEEEEEEEEEEEEEEEEEEEEEEEEEEEEE	TRBV12-4*00(1159)		TRBJ2-7*00(95)		530|544|567|0|14||70.0		27|39|67|30|42||60.0												TGTGCCAGCAGTTTTCAACGGCTTATGGGGGAGCAGTACTTC	36								CASSFQRLMGEQYF		:::::::::0:-3:14:::::30:-7:42:::	TLML_20_	RNA
5980	CLONES_TRBTLML_20__FU2_TCR-JV_cDNA_25_ATCATTCC_merged_170000.txt	10105	1	2.73478e-05	TGTGCCAGCAGTTTTGCGTTAAAGGGCTACGAGCAGTACTTC	EEEEEEEEEEEEEEAEEEEEEEEEEEEEEEEEEEEEEEEEEA	TRBV28*00(235)		TRBJ2-7*00(220)		564|578|601|0|14||70.0		23|39|67|26|42||80.0												TGTGCCAGCAGTTTTGCGTTAAAGGGCTACGAGCAGTACTTC	32								CASSFALKGYEQYF		:::::::::0:-3:14:::::26:-3:42:::	TLML_20_	RNA
5981	CLONES_TRBTLML_20__FU2_TCR-JV_cDNA_25_ATCATTCC_merged_170000.txt	10106	1	2.73478e-05	TGTGCCAGCAGTTTTGCGGTACCCTACAATGAGCAGTTCTTC	EEEEEAEEEEEEAEEEEEEEEEEEEEEEEEAEEEEEEAEEEE	TRBV28*00(930)		TRBJ2-1*00(240)		564|578|601|0|14||70.0		22|42|70|22|42||100.0												TGTGCCAGCAGTTTTGCGGTACCCTACAATGAGCAGTTCTTC	32								CASSFAVPYNEQFF		:::::::::0:-3:14:::::22:-2:42:::	TLML_20_	RNA
5982	CLONES_TRBTLML_20__FU2_TCR-JV_cDNA_25_ATCATTCC_merged_170000.txt	10107	1	2.73478e-05	TGTGCCAGCAGTTTTGGGACTCGCTCCTACGAGCAGTACTTC	EEAEEEEEEEEAEEEEEEEEEEEEEEEEEEEEEEEEEEEEEE	TRBV6-2*00(555),TRBV6-3*00(555)	TRBD2*00(30)	TRBJ2-7*00(240)		516|529|553|0|13||65.0;516|529|553|0|13||65.0	16|22|48|15|21||30.0	19|39|67|22|42||100.0												TGTGCCAGCAGTTTTGGGACTCGCTCCTACGAGCAGTACTTC	32								CASSFGTRSYEQYF		:::::::::0:-4:13:15:0:-10:21:22:1:42:::	TLML_20_	RNA
5983	CLONES_TRBTLML_20__FU2_TCR-JV_cDNA_25_ATCATTCC_merged_170000.txt	10108	1	2.73478e-05	TGTGCCAGCAGTTTTGGGACGCTGCTCGGCGAGCAGTACTTC	EEEEEEEEEEEEEEEEEEEEEEEEEAEEEEEEAEEEEEEEEE	TRBV12-3*00(405),TRBV12-4*00(405)	TRBD1*00(25),TRBD2*00(25)	TRBJ2-7*00(205)		530|544|567|0|14||70.0;530|544|567|0|14||70.0	12|17|36|15|20||25.0;16|21|48|15|20||25.0	26|39|67|29|42||65.0												TGTGCCAGCAGTTTTGGGACGCTGCTCGGCGAGCAGTACTTC	32								CASSFGTLLGEQYF		:::::::::0:-3:14:15:0:-7:20:29:-6:42:::	TLML_20_	RNA
5984	CLONES_TRBTLML_20__FU2_TCR-JV_cDNA_25_ATCATTCC_merged_170000.txt	10109	1	2.73478e-05	TGTGCCAGCAGTTTTATCCAGGGGCCTGAAAAACTGTTTTTT	EEEEEEEEEEEEEE6EEEEEEEEEEEEEEEEEEEEEEEEEEE	TRBV12-3*00(795),TRBV12-4*00(795)	TRBD1*00(30)	TRBJ1-4*00(140)		530|544|567|0|14||70.0;530|544|567|0|14||70.0	16|22|36|18|24||30.0	27|43|71|26|42||80.0												TGTGCCAGCAGTTTTATCCAGGGGCCTGAAAAACTGTTTTTT	21								CASSFIQGPEKLFF		:::::::::0:-3:14:18:-4:-2:24:26:-7:42:::	TLML_20_	RNA
5985	CLONES_TRBTLML_20__FU2_TCR-JV_cDNA_25_ATCATTCC_merged_170000.txt	10110	1	2.73478e-05	TGTGCCAGCAGTTTTACCGGGTACTCCTACGAGCAGTACTTC	EEAEEEEEEEEEEEEEEAEEEE6E<EAEEEEEEEEEEEEAAA	TRBV27*00(493)	TRBD1*00(25),TRBD2*00(25)	TRBJ2-7*00(65)		556|570|593|0|14||70.0	10|15|36|16|21||25.0;14|19|48|16|21||25.0	20|39|67|23|42||95.0												TGTGCCAGCAGTTTTACCGGGTACTCCTACGAGCAGTACTTC	21								CASSFTGYSYEQYF		:::::::::0:-3:14:16:2:-9:21:23:0:42:::	TLML_20_	RNA
5986	CLONES_TRBTLML_20__FU2_TCR-JV_cDNA_25_ATCATTCC_merged_170000.txt	10111	1	2.73478e-05	TGTGCCAGCAGTTTTAGGGGGCTCAGCTACGAGCAGTACTTC	EEEEEEEEEEEEEEEEEEEEEEEEEEEEEEEEEEEEEEEEEE	TRBV28*00(1025)	TRBD1*00(35)	TRBJ2-7*00(120)		564|578|601|0|14||70.0	17|24|36|15|22||35.0	23|39|67|26|42||80.0												TGTGCCAGCAGTTTTAGGGGGCTCAGCTACGAGCAGTACTTC	36								CASSFRGLSYEQYF		:::::::::0:-3:14:15:-5:0:22:26:-3:42:::	TLML_20_	RNA
5987	CLONES_TRBTLML_20__FU2_TCR-JV_cDNA_25_ATCATTCC_merged_170000.txt	10112	1	2.73478e-05	TGTGCCAGCAGTTTTAGGGATCCCAAAAACATTCAGTACTTC	EEEEEEEEEEEEEEEEEEEEEEEEEEEEEEEEEEEEEEEEEE	TRBV28*00(220)		TRBJ2-4*00(224)		564|578|601|0|14||70.0		22|42|70|22|42||100.0												TGTGCCAGCAGTTTTAGGGATCCCAAAAACATTCAGTACTTC	36								CASSFRDPKNIQYF		:::::::::0:-3:14:::::22:-2:42:::	TLML_20_	RNA
5988	CLONES_TRBTLML_20__FU2_TCR-JV_cDNA_25_ATCATTCC_merged_170000.txt	10113	1	2.73478e-05	TGTGCCAGCAGTTTTAGACCGCGAACCTACGAGCAGTACTTC	EEEEEEEEEEEEEEEEEEEEEEEEEEEEEEEEEEEEEEEEEE	TRBV12-3*00(565),TRBV12-4*00(565)		TRBJ2-7*00(225)		530|544|567|0|14||70.0;530|544|567|0|14||70.0		22|39|67|25|42||85.0												TGTGCCAGCAGTTTTAGACCGCGAACCTACGAGCAGTACTTC	36								CASSFRPRTYEQYF		:::::::::0:-3:14:::::25:-2:42:::	TLML_20_	RNA
5989	CLONES_TRBTLML_20__FU2_TCR-JV_cDNA_25_ATCATTCC_merged_170000.txt	10114	1	2.73478e-05	TGTGCCAGCAGTTTCCTTGGTTCTGATGAAAAACTGTTTTTT	EEEEEEEEEEEEEEEEEEEEEEEEEEEEEEEEEEEEEEEEEE	TRBV27*00(105)		TRBJ1-4*00(225)		556|570|593|0|14||70.0		26|43|71|25|42||85.0												TGTGCCAGCAGTTTCCTTGGTTCTGATGAAAAACTGTTTTTT	36								CASSFLGSDEKLFF		:::::::::0:-3:14:::::25:-6:42:::	TLML_20_	RNA
5990	CLONES_TRBTLML_20__FU2_TCR-JV_cDNA_25_ATCATTCC_merged_170000.txt	10115	1	2.73478e-05	TGTGCCAGCAGTTTCCCCAGGGGCTCGGGAGGCTACACCTTC	EEEEEEEEEEEEEEEEEEEEEEEEEEEEEEEEEEEEEEEEEA	TRBV28*00(760)	TRBD1*00(30)	TRBJ1-2*00(200)		564|578|601|0|14||70.0	16|22|36|17|23||30.0	28|40|68|30|42||60.0												TGTGCCAGCAGTTTCCCCAGGGGCTCGGGAGGCTACACCTTC	32								CASSFPRGSGGYTF		:::::::::0:-3:14:17:-4:-2:23:30:-8:42:::	TLML_20_	RNA
5991	CLONES_TRBTLML_20__FU2_TCR-JV_cDNA_25_ATCATTCC_merged_170000.txt	10116	1	2.73478e-05	TGTGCCAGCAGTTTCCCAGTCGGGCGGGGTACGCAGTATTTT	EEEEEEEAEEEEEEEEEEEEEEEA<EEEEEEEEEEEEEEEAE	TRBV28*00(715)	TRBD1*00(25),TRBD2*00(25)	TRBJ2-3*00(205)		564|578|601|0|14||70.0	20|25|36|21|26||25.0;23|28|48|23|28||25.0	28|41|69|29|42||65.0												TGTGCCAGCAGTTTCCCAGTCGGGCGGGGTACGCAGTATTTT	27								CASSFPVGRGTQYF		:::::::::0:-3:14:21:-8:1:26:29:-8:42:::	TLML_20_	RNA
5992	CLONES_TRBTLML_20__FU2_TCR-JV_cDNA_25_ATCATTCC_merged_170000.txt	10117	1	2.73478e-05	TGTGCCAGCAGTTTCCGCGGGGGAAATTCACCCCTCCACTTT	EEEEEEEEEEEEEEEEEEEEEEEEEEEEEEEEEEEEEEEEEE	TRBV28*00(249)	TRBD1*00(25),TRBD2*00(25)	TRBJ1-6*00(214)		564|578|601|0|14||70.0	18|23|36|18|23||25.0;23|28|48|16|21||25.0	27|45|73|24|42||90.0												TGTGCCAGCAGTTTCCGCGGGGGAAATTCACCCCTCCACTTT	36								CASSFRGGNSPLHF		:::::::::0:-3:14:18:-6:-1:23:24:-7:42:::	TLML_20_	RNA
5993	CLONES_TRBTLML_20__FU2_TCR-JV_cDNA_25_ATCATTCC_merged_170000.txt	10118	1	2.73478e-05	TGTGCCAGCAGTTTCCGGGGAGTAGTCAATGAGCAGTTCTTC	EEEEEEEEEEEEEEEEEEEEEEEEEEEEEEEEEEEEEEEEEE	TRBV28*00(350)	TRBD1*00(25),TRBD2*00(25)	TRBJ2-1*00(220)		564|578|601|0|14||70.0	10|15|36|14|19||25.0;14|19|48|14|19||25.0	26|42|70|26|42||80.0												TGTGCCAGCAGTTTCCGGGGAGTAGTCAATGAGCAGTTCTTC	36								CASSFRGVVNEQFF		:::::::::0:-3:14:14:2:-9:19:26:-6:42:::	TLML_20_	RNA
5994	CLONES_TRBTLML_20__FU2_TCR-JV_cDNA_25_ATCATTCC_merged_170000.txt	10119	1	2.73478e-05	TGTGCCAGCAGTTTCCAGGAAAGCCGCTACGAGCAGTACTTC	EEE<EE<EEEEEEEEE<EEEEEEEEEEEAEEEAAAEEE<EEE	TRBV6-2*00(380),TRBV6-3*00(380)		TRBJ2-7*00(220)		516|529|553|0|13||65.0;516|529|553|0|13||65.0		23|39|67|26|42||80.0												TGTGCCAGCAGTTTCCAGGAAAGCCGCTACGAGCAGTACTTC	27								CASSFQESRYEQYF		:::::::::0:-4:13:::::26:-3:42:::	TLML_20_	RNA
5995	CLONES_TRBTLML_20__FU2_TCR-JV_cDNA_25_ATCATTCC_merged_170000.txt	10120	1	2.73478e-05	TGTGCCAGCAGTTTCGCACAGGTGGGGTACGAGCAGTACTTC	EEAEEEEEEEEEA<AEEEEEEEEEEEEEEEEEEEEEEEAEEE	TRBV28*00(155)	TRBD1*00(25)	TRBJ2-7*00(215)		564|578|601|0|14||70.0	15|20|36|17|22||25.0	24|39|67|27|42||75.0												TGTGCCAGCAGTTTCGCACAGGTGGGGTACGAGCAGTACTTC	27								CASSFAQVGYEQYF		:::::::::0:-3:14:17:-3:-4:22:27:-4:42:::	TLML_20_	RNA
5996	CLONES_TRBTLML_20__FU2_TCR-JV_cDNA_25_ATCATTCC_merged_170000.txt	10121	1	2.73478e-05	TGTGCCAGCAGTTTCGGCGGTAGCTCCTACGAGCAGTACTTC	EEEEEEEEEEEEEEEEEEEEEEEEEEEEEEEEEEEEEEEEEE	TRBV12-3*00(140),TRBV12-4*00(140)		TRBJ2-7*00(245)		530|544|567|0|14||70.0;530|544|567|0|14||70.0		18|39|67|21|42||105.0												TGTGCCAGCAGTTTCGGCGGTAGCTCCTACGAGCAGTACTTC	36								CASSFGGSSYEQYF		:::::::::0:-3:14:::::21:2:42:::	TLML_20_	RNA
5997	CLONES_TRBTLML_20__FU2_TCR-JV_cDNA_25_ATCATTCC_merged_170000.txt	10122	1	2.73478e-05	TGTGCCAGCAGTTTCGAACAGGGGGCGCGTGGCTACACCTTC	EEEEEEAEAEEEEEEEEEEEEEEEEEEEEEEEEEEEEEEEEE	TRBV28*00(340)	TRBD1*00(55)	TRBJ1-2*00(205)		564|578|601|0|14||70.0	15|26|36|17|28||55.0	27|40|68|29|42||65.0												TGTGCCAGCAGTTTCGAACAGGGGGCGCGTGGCTACACCTTC	32								CASSFEQGARGYTF		:::::::::0:-3:14:17:-3:2:28:29:-7:42:::	TLML_20_	RNA
5998	CLONES_TRBTLML_20__FU2_TCR-JV_cDNA_25_ATCATTCC_merged_170000.txt	10123	1	2.73478e-05	TGTGCCAGCAGTTTCACAGGGGGCGGCACTGAAGCTTTCTTT	EEEEEAEEEEEEEEEEEEEEEEEEEEEEEEEEEEEEEEEEEE	TRBV12-3*00(525),TRBV12-4*00(525)	TRBD1*00(50)	TRBJ1-1*00(220)		530|544|567|0|14||70.0;530|544|567|0|14||70.0	15|25|36|15|25||50.0	24|40|68|26|42||80.0												TGTGCCAGCAGTTTCACAGGGGGCGGCACTGAAGCTTTCTTT	32								CASSFTGGGTEAFF		:::::::::0:-3:14:15:-3:1:25:26:-4:42:::	TLML_20_	RNA
5999	CLONES_TRBTLML_20__FU2_TCR-JV_cDNA_25_ATCATTCC_merged_170000.txt	10124	1	2.73478e-05	TGTGCCAGCAGTTTCAGCGGGTTGGCGCCCGAGCAGTACTTC	EEEEEEEEEEEEEEEEEEEEEEEEEEEEEEEEEEEEEEEEEE	TRBV6-2*00(132),TRBV6-3*00(132),TRBV6-5*00(116),TRBV6-6*00(116)	TRBD1*00(30),TRBD2*00(30)	TRBJ2-7*00(205)		516|529|553|0|13||65.0;516|529|553|0|13||65.0;519|532|556|0|13||65.0;516|529|553|0|13||65.0	21|27|36|23|29||30.0;22|28|48|15|21||30.0	26|39|67|29|42||65.0												TGTGCCAGCAGTTTCAGCGGGTTGGCGCCCGAGCAGTACTTC	36								CASSFSGLAPEQYF		:::::::::0:-4:13:23:-9:3:29:29:-6:42:::	TLML_20_	RNA
6000	CLONES_TRBTLML_20__FU2_TCR-JV_cDNA_25_ATCATTCC_merged_170000.txt	10125	1	2.73478e-05	TGTGCCAGCAGTTTGCGGACAGGCGCGAGAGGGCAGTACTTC	EEEEEEEEEEEEEEEEEEEEEEEEEEEEEEEEEEEEEEEEEE	TRBV28*00(230)	TRBD1*00(35)	TRBJ2-7*00(190)		564|578|601|0|14||70.0	13|20|36|16|23||35.0	29|39|67|32|42||50.0												TGTGCCAGCAGTTTGCGGACAGGCGCGAGAGGGCAGTACTTC	36								CASSLRTGARGQYF		:::::::::0:-3:14:16:-1:-4:23:32:-9:42:::	TLML_20_	RNA
6001	CLONES_TRBTLML_20__FU2_TCR-JV_cDNA_25_ATCATTCC_merged_170000.txt	10126	1	2.73478e-05	TGTGCCAGCAGTTTGGTCCTTCACCCCCTTGAAGCTTTCTTT	EEEEEEEEEEEEEEEEEEEEEEEEAEEEEEEEEEEEEEEEEE	TRBV28*00(639)	TRBD1*00(30)	TRBJ1-1*00(205)		564|578|601|0|14||70.0	1|7|36|23|29||30.0	27|40|68|29|42||65.0												TGTGCCAGCAGTTTGGTCCTTCACCCCCTTGAAGCTTTCTTT	32								CASSLVLHPLEAFF		:::::::::0:-3:14:23:11:-17:29:29:-7:42:::	TLML_20_	RNA
6002	CLONES_TRBTLML_20__FU2_TCR-JV_cDNA_25_ATCATTCC_merged_170000.txt	10127	1	2.73478e-05	TGTGCCAGCAGTTTGGGTCCCCGGGCATACGAGCAGTACTTC	EEEEEEEEEEEEEEEEEEEEEEEEEEEEEEEEEEEEEEEEEE	TRBV27*00(295)	TRBD1*00(30),TRBD2*00(30)	TRBJ2-7*00(215)		556|570|593|0|14||70.0	9|15|36|19|25||30.0;13|19|48|19|25||30.0	24|39|67|27|42||75.0												TGTGCCAGCAGTTTGGGTCCCCGGGCATACGAGCAGTACTTC	36								CASSLGPRAYEQYF		:::::::::0:-3:14:19:3:-9:25:27:-4:42:::	TLML_20_	RNA
6003	CLONES_TRBTLML_20__FU2_TCR-JV_cDNA_25_ATCATTCC_merged_170000.txt	10128	1	2.73478e-05	TGTGCCAGCAGTTTGGGTAGGGTGACTCTCGAGCAGTACTTC	EEEEEEEEEEEEEEEEEEEEEEEE6EEEAEEEEEEEEEEEEE	TRBV27*00(290)		TRBJ2-7*00(205)		556|570|593|0|14||70.0		26|39|67|29|42||65.0												TGTGCCAGCAGTTTGGGTAGGGTGACTCTCGAGCAGTACTTC	21								CASSLGRVTLEQYF		:::::::::0:-3:14:::::29:-6:42:::	TLML_20_	RNA
6004	CLONES_TRBTLML_20__FU2_TCR-JV_cDNA_25_ATCATTCC_merged_170000.txt	10129	1	2.73478e-05	TGTGCCAGCAGTTTGGGCGGATTCAATCAGCCCCAGCATTTT	EEEEEEEEEEEEEEEEEEEEEEEEEEEEEEEEEEEEEEEEEE	TRBV28*00(330)	TRBD1*00(25)	TRBJ1-5*00(235)		564|578|601|0|14||70.0	20|25|36|14|19||25.0	23|42|70|23|42||95.0												TGTGCCAGCAGTTTGGGCGGATTCAATCAGCCCCAGCATTTT	36								CASSLGGFNQPQHF		:::::::::0:-3:14:14:-8:1:19:23:-3:42:::	TLML_20_	RNA
6005	CLONES_TRBTLML_20__FU2_TCR-JV_cDNA_25_ATCATTCC_merged_170000.txt	10130	1	2.73478e-05	TGTGCCAGCAGTTTGGGGCAGGGGGATCAGCCCCAGCATTTT	EEEEEEEEEEEEEEEEEEEEEEEEEEEEEEEEEEEEEEEEEE	TRBV12-3*00(565),TRBV12-4*00(565)	TRBD1*00(39)	TRBJ1-5*00(225)		530|544|567|0|14||70.0;530|544|567|0|14||70.0	12|23|36|14|25|SA15G|39.0	25|42|70|25|42||85.0												TGTGCCAGCAGTTTGGGGCAGGGGGATCAGCCCCAGCATTTT	36								CASSLGQGDQPQHF		:::::::::0:-3:14:14:0:-1:25:25:-5:42:::	TLML_20_	RNA
6006	CLONES_TRBTLML_20__FU2_TCR-JV_cDNA_25_ATCATTCC_merged_170000.txt	10131	1	2.73478e-05	TGTGCCAGCAGTTTGGGGGGCCTTACTACTGAAGCTTTCTTT	EEEEEEEEEEEEE<EAEEEEEEEEEEEEEEEEEEEEEEEEEE	TRBV12-3*00(800),TRBV12-4*00(800)	TRBD1*00(30)	TRBJ1-1*00(215)		530|544|567|0|14||70.0;530|544|567|0|14||70.0	18|24|36|15|21||30.0	25|40|68|27|42||75.0												TGTGCCAGCAGTTTGGGGGGCCTTACTACTGAAGCTTTCTTT	27								CASSLGGLTTEAFF		:::::::::0:-3:14:15:-6:0:21:27:-5:42:::	TLML_20_	RNA
6007	CLONES_TRBTLML_20__FU2_TCR-JV_cDNA_25_ATCATTCC_merged_170000.txt	10132	1	2.73478e-05	TGTGCCAGCAGTTTGGAGTTCATGAACACTGAAGCTTTCTTT	EEEEEEEEEEEEEEEEEEEEEEEEEEEEEEEEAEEEEEEEEE	TRBV28*00(460)		TRBJ1-1*00(265)		564|578|601|0|14||70.0		15|40|68|17|42||125.0												TGTGCCAGCAGTTTGGAGTTCATGAACACTGAAGCTTTCTTT	32								CASSLEFMNTEAFF		:::::::::0:-3:14:::::17:5:42:::	TLML_20_	RNA
6008	CLONES_TRBTLML_20__FU2_TCR-JV_cDNA_25_ATCATTCC_merged_170000.txt	10133	1	2.73478e-05	TGTGCCAGCAGTTTGAGCGGGACTTACAATGAGCAGTTCTTC	EAEEEE6EEEEEEEEEEEEEEEEEEAEEEEEEEEAEEEEEEE	TRBV28*00(345)	TRBD2*00(35),TRBD1*00(30)	TRBJ2-1*00(230)		564|578|601|0|14||70.0	15|22|48|17|24||35.0;11|17|36|17|23||30.0	24|42|70|24|42||90.0												TGTGCCAGCAGTTTGAGCGGGACTTACAATGAGCAGTTCTTC	21								CASSLSGTYNEQFF		:::::::::0:-3:14:17:1:-10:24:24:-4:42:::	TLML_20_	RNA
6009	CLONES_TRBTLML_20__FU2_TCR-JV_cDNA_25_ATCATTCC_merged_170000.txt	10134	1	2.73478e-05	TGTGCCAGCAGTTTATTAGCGGGAGTATTCGAGCAGTACTTC	EEEEEEEEEEEEEEEEEEEEEEEEEEEEEEEEEEEEEEEEEE	TRBV12-3*00(530),TRBV12-4*00(530)	TRBD2*00(45)	TRBJ2-7*00(205)		530|545|567|0|15||75.0;530|545|567|0|15||75.0	21|30|48|16|25||45.0	26|39|67|29|42||65.0												TGTGCCAGCAGTTTATTAGCGGGAGTATTCGAGCAGTACTTC	36								CASSLLAGVFEQYF		:::::::::0:-2:15:16:-5:-2:25:29:-6:42:::	TLML_20_	RNA
6010	CLONES_TRBTLML_20__FU2_TCR-JV_cDNA_25_ATCATTCC_merged_170000.txt	10135	1	2.73478e-05	TGTGCCAGCAGTTTATCGGTCTACACAGAGACCCAGTACTTC	EEEEEEEEEEEEEEAEEAEEEEEEEEEEEEEEAEEEEEEEEA	TRBV27*00(905)		TRBJ2-5*00(150)		556|574|593|0|18||90.0		24|40|68|26|42||80.0												TGTGCCAGCAGTTTATCGGTCTACACAGAGACCCAGTACTTC	32								CASSLSVYTETQYF		:::::::::0:1:18:::::26:-4:42:::	TLML_20_	RNA
6011	CLONES_TRBTLML_20__FU2_TCR-JV_cDNA_25_ATCATTCC_merged_170000.txt	10136	1	2.73478e-05	TGTGCCAGCAGTTTATCGGCAGGGTCGGGTACGCAGTATTTT	EEEEEEEEEEEEEEEEEEEEAEEEEEEEEEEEEEEEEEEEEE	TRBV27*00(940)	TRBD1*00(25)	TRBJ2-3*00(100)		556|574|593|0|18||90.0	16|21|36|19|24||25.0	28|41|69|29|42||65.0												TGTGCCAGCAGTTTATCGGCAGGGTCGGGTACGCAGTATTTT	32								CASSLSAGSGTQYF		:::::::::0:1:18:19:-4:-3:24:29:-8:42:::	TLML_20_	RNA
6012	CLONES_TRBTLML_20__FU2_TCR-JV_cDNA_25_ATCATTCC_merged_170000.txt	10137	1	2.73478e-05	TGTGCCAGCAGTTTACCTAGCCCCTACAATGAGCAGTTCTTC	EEEEEEEEEEEEEEEEEEEEEEEEEEEEEEEAEAEEEEEEEE	TRBV28*00(270)		TRBJ2-1*00(244)		564|579|601|0|15||75.0		18|42|70|18|42|ST21C|104.0												TGTGCCAGCAGTTTACCTAGCCCCTACAATGAGCAGTTCTTC	32								CASSLPSPYNEQFF		:::::::::0:-2:15:::::18:2:42:::	TLML_20_	RNA
6013	CLONES_TRBTLML_20__FU2_TCR-JV_cDNA_25_ATCATTCC_merged_170000.txt	10138	1	2.73478e-05	TGTGCCAGCAGTTTACGGCCCCTAGGCAATGAGCAGTTCTTC	EEEEEEEEEEEEEEEEEEEEEEEEEEEEEEEEEEEEEEEEEE	TRBV28*00(270)	TRBD1*00(25),TRBD2*00(25)	TRBJ2-1*00(220)		564|579|601|0|15||75.0	0|5|36|17|22||25.0;30|35|48|16|21||25.0	26|42|70|26|42||80.0												TGTGCCAGCAGTTTACGGCCCCTAGGCAATGAGCAGTTCTTC	36								CASSLRPLGNEQFF		:::::::::0:-2:15:17:12:-19:22:26:-6:42:::	TLML_20_	RNA
6014	CLONES_TRBTLML_20__FU2_TCR-JV_cDNA_25_ATCATTCC_merged_170000.txt	10139	1	2.73478e-05	TGTGCCAGCAGTTTAGTCGACTTCAACTATGGCTACACCTTC	EEEEEEEEEEEEEEEEEEEEEEEEEEEEEEEEEEEEEEEEEE	TRBV12-3*00(535),TRBV12-4*00(535)		TRBJ1-2*00(230)		530|546|567|0|16||80.0;530|546|567|0|16||80.0		22|40|68|24|42||90.0												TGTGCCAGCAGTTTAGTCGACTTCAACTATGGCTACACCTTC	36								CASSLVDFNYGYTF		:::::::::0:-1:16:::::24:-2:42:::	TLML_20_	RNA
6015	CLONES_TRBTLML_20__FU2_TCR-JV_cDNA_25_ATCATTCC_merged_170000.txt	10140	1	2.73478e-05	TGTGCCAGCAGTTTAGCTGACAGCCATCAGCCCCAGCATTTT	EEEEEEEEEEEEEEAEEEEEEEEEEEEEEEEEEEEEEEEEEE	TRBV12-3*00(580),TRBV12-4*00(580)		TRBJ1-5*00(229)		530|547|567|0|17||85.0;530|547|567|0|17||85.0		21|42|70|21|42|SA24C|89.0												TGTGCCAGCAGTTTAGCTGACAGCCATCAGCCCCAGCATTTT	32								CASSLADSHQPQHF		:::::::::0:0:17:::::21:-1:42:::	TLML_20_	RNA
6016	CLONES_TRBTLML_20__FU2_TCR-JV_cDNA_25_ATCATTCC_merged_170000.txt	10141	1	2.73478e-05	TGTGCCAGCAGTTTAGGCCTGCAGGCCGCTGAAGCTTTCTTT	EEEAEEEEEEEEEEEEEEEEEEEEEEEAEEEEEEEEEEEEEE	TRBV12-3*00(960),TRBV12-4*00(912)		TRBJ1-1*00(210)		530|546|567|0|16||80.0;530|546|567|0|16||80.0		26|40|68|28|42||70.0												TGTGCCAGCAGTTTAGGCCTGCAGGCCGCTGAAGCTTTCTTT	32								CASSLGLQAAEAFF		:::::::::0:-1:16:::::28:-6:42:::	TLML_20_	RNA
6017	CLONES_TRBTLML_20__FU2_TCR-JV_cDNA_25_ATCATTCC_merged_170000.txt	10142	1	2.73478e-05	TGTGCCAGCAGTTTAGGGGGGGCTTTCACTGAAGCTTTCTTT	EEEEEEEEEEEEEEEEEEEEEEEEEEEEEEEEEEEEEEEEEE	TRBV12-3*00(535),TRBV12-4*00(535)	TRBD1*00(30)	TRBJ1-1*00(220)		530|546|567|0|16||80.0;530|546|567|0|16||80.0	18|24|36|17|23||30.0	24|40|68|26|42||80.0												TGTGCCAGCAGTTTAGGGGGGGCTTTCACTGAAGCTTTCTTT	36								CASSLGGAFTEAFF		:::::::::0:-1:16:17:-6:0:23:26:-4:42:::	TLML_20_	RNA
6018	CLONES_TRBTLML_20__FU2_TCR-JV_cDNA_25_ATCATTCC_merged_170000.txt	10143	1	2.73478e-05	TGTGCCAGCAGTTTAGGGGGGGGACAGTGGTCGCCGTACTTC	EEEEEEEEEEEEEEEEEEEEEEEEEEEEEEEEEE<EEEEEEE	TRBV28*00(315)	TRBD1*00(43)	TRBJ2-7*00(175)		564|579|601|0|15||75.0	12|27|36|20|35|SG19TSG22T|43.0	32|39|67|35|42||35.0												TGTGCCAGCAGTTTAGGGGGGGGACAGTGGTCGCCGTACTTC	27								CASSLGGGQWSPYF		:::::::::0:-2:15:20:0:3:35:35:-12:42:::	TLML_20_	RNA
6019	CLONES_TRBTLML_20__FU2_TCR-JV_cDNA_25_ATCATTCC_merged_170000.txt	10144	1	2.73478e-05	TGTGCCAGCAGTTTAGGACTAGTTCAAGGGACCCAGTACTTC	EEEEEEEEEEEEEEEEEEEEEEEEEEEEEEEEEEEEEEEEEE	TRBV12-3*00(815),TRBV12-4*00(815)	TRBD2*00(30)	TRBJ2-5*00(214)		530|546|567|0|16||80.0;530|546|567|0|16||80.0	18|24|48|16|22||30.0	22|40|68|24|42|SA26G|74.0												TGTGCCAGCAGTTTAGGACTAGTTCAAGGGACCCAGTACTTC	36								CASSLGLVQGTQYF		:::::::::0:-1:16:16:-2:-8:22:24:-2:42:::	TLML_20_	RNA
6020	CLONES_TRBTLML_20__FU2_TCR-JV_cDNA_25_ATCATTCC_merged_170000.txt	10145	1	2.73478e-05	TGTGCCAGCAGTTTAGACAGGGAGCGGCAGCCCCAGCATTTT	EEEEEEEEEEEEEEEEEEEEEAEEEEEEEEEEEEEEEEEEEE	TRBV12-3*00(835),TRBV12-4*00(835)	TRBD1*00(34)	TRBJ1-5*00(215)		530|546|567|0|16||80.0;530|546|567|0|16||80.0	15|25|36|16|26|SG21A|34.0	27|42|70|27|42||75.0												TGTGCCAGCAGTTTAGACAGGGAGCGGCAGCCCCAGCATTTT	32								CASSLDRERQPQHF		:::::::::0:-1:16:16:-3:1:26:27:-7:42:::	TLML_20_	RNA
6021	CLONES_TRBTLML_20__FU2_TCR-JV_cDNA_25_ATCATTCC_merged_170000.txt	10146	1	2.73478e-05	TGTGCCAGCAGTTTAGAGGGGTGGCGGAACATTCAGTACTTC	EEEEEEEEEEEEEEEEEEEEEEEEEEEEEEEEEEEEEEEEEE	TRBV7-2*00(494)	TRBD1*00(25)	TRBJ2-4*00(215)		580|596|617|0|16|SC591T|64.0	17|22|36|16|21||25.0	27|42|70|27|42||75.0												TGTGCCAGCAGTTTAGAGGGGTGGCGGAACATTCAGTACTTC	36								CASSLEGWRNIQYF		:::::::::0:-1:16:16:-5:-2:21:27:-7:42:::	TLML_20_	RNA
6022	CLONES_TRBTLML_20__FU2_TCR-JV_cDNA_25_ATCATTCC_merged_170000.txt	10147	1	2.73478e-05	TGTGCCAGCAGTTTAATTACAGTCTACAATGAGCAGTTCTTC	EEEEEEEEEEEEEEEEEEEEEEEEEEEEEEEEEEEEEEEEEE	TRBV28*00(395)		TRBJ2-1*00(235)		564|579|601|0|15||75.0		23|42|70|23|42||95.0												TGTGCCAGCAGTTTAATTACAGTCTACAATGAGCAGTTCTTC	36								CASSLITVYNEQFF		:::::::::0:-2:15:::::23:-3:42:::	TLML_20_	RNA
6023	CLONES_TRBTLML_20__FU2_TCR-JV_cDNA_25_ATCATTCC_merged_170000.txt	10148	1	2.73478e-05	TGTGCCAGCAGTTTAATCGCAGGGGAGTACGAGCAGTACTTC	EEEEEEEEEEEEEEEEEEEEEEAEEEEEEEEEEEEEEEAAAA	TRBV12-3*00(805),TRBV12-4*00(805)	TRBD1*00(30)	TRBJ2-7*00(80)		530|545|567|0|15||75.0;530|545|567|0|15||75.0	16|22|36|19|25||30.0	24|39|67|27|42||75.0												TGTGCCAGCAGTTTAATCGCAGGGGAGTACGAGCAGTACTTC	32								CASSLIAGEYEQYF		:::::::::0:-2:15:19:-4:-2:25:27:-4:42:::	TLML_20_	RNA
6024	CLONES_TRBTLML_20__FU2_TCR-JV_cDNA_25_ATCATTCC_merged_170000.txt	10149	1	2.73478e-05	TGTGCCAGCAGTTTAACCCCTCGGGTAAGGCCCCAGCATTTT	EEEEEEAEEE<EEAEAE<AEEAEEEEEEEEAEAEEEEE<AE<	TRBV28*00(600)	TRBD1*00(25),TRBD2*00(25)	TRBJ1-5*00(85)		564|579|601|0|15||75.0	2|7|36|16|21||25.0;0|5|48|17|22||25.0	29|42|70|29|42||65.0												TGTGCCAGCAGTTTAACCCCTCGGGTAAGGCCCCAGCATTTT	27								CASSLTPRVRPQHF		:::::::::0:-2:15:16:10:-17:21:29:-9:42:::	TLML_20_	RNA
6025	CLONES_TRBTLML_20__FU2_TCR-JV_cDNA_25_ATCATTCC_merged_170000.txt	10150	1	2.73478e-05	TGTGCCAGCAGTTTAACGGGCAACACAGATACGCAGTATTTT	EEEEEEEEEEEEEEEEEEEEEEEEEEEEEEEEEEEEEEEEEE	TRBV12-3*00(200),TRBV12-4*00(200)		TRBJ2-3*00(235)		530|545|567|0|15||75.0;530|545|567|0|15||75.0		22|41|69|23|42||95.0												TGTGCCAGCAGTTTAACGGGCAACACAGATACGCAGTATTTT	36								CASSLTGNTDTQYF		:::::::::0:-2:15:::::23:-2:42:::	TLML_20_	RNA
6026	CLONES_TRBTLML_20__FU2_TCR-JV_cDNA_25_ATCATTCC_merged_170000.txt	10151	1	2.73478e-05	TGTGCCAGCAGTTTAACAGGGGGCTACACTGAAGCTTTCTTT	EEEEEEAEEEAEEEEAEEEEEEEEEEEEEEE<EEEEEEAEEE	TRBV12-3*00(530),TRBV12-4*00(530)	TRBD1*00(45)	TRBJ1-1*00(225)		530|545|567|0|15||75.0;530|545|567|0|15||75.0	15|24|36|15|24||45.0	23|40|68|25|42||85.0												TGTGCCAGCAGTTTAACAGGGGGCTACACTGAAGCTTTCTTT	27								CASSLTGGYTEAFF		:::::::::0:-2:15:15:-3:0:24:25:-3:42:::	TLML_20_	RNA
6027	CLONES_TRBTLML_20__FU2_TCR-JV_cDNA_25_ATCATTCC_merged_170000.txt	10152	1	2.73478e-05	TGTGCCAGCAGTTTAAGGGTTCCGGGAACTGAAGCTTTCTTT	EEEEEEEEEEEEEEEEEEEEEEEEEEEEEEEEEEEEEEEEEE	TRBV12-3*00(740),TRBV12-4*00(740)	TRBD1*00(30),TRBD2*00(30)	TRBJ1-1*00(215)		530|545|567|0|15||75.0;530|545|567|0|15||75.0	10|16|36|21|27||30.0;14|20|48|21|27||30.0	25|40|68|27|42||75.0												TGTGCCAGCAGTTTAAGGGTTCCGGGAACTGAAGCTTTCTTT	36								CASSLRVPGTEAFF		:::::::::0:-2:15:21:2:-8:27:27:-5:42:::	TLML_20_	RNA
6028	CLONES_TRBTLML_20__FU2_TCR-JV_cDNA_25_ATCATTCC_merged_170000.txt	10153	1	2.73478e-05	TGTGCCAGCAGTTTAAGGGCTCCCTACAATGAGCAGTTCTTC	EEEEEEEEEEEEEEEEEEEEAEEEEEEEEEEEEEEEEAEEEE	TRBV28*00(985)	TRBD2*00(25)	TRBJ2-1*00(184)		564|579|601|0|15||75.0	28|33|48|15|20||25.0	22|42|70|22|42||100.0												TGTGCCAGCAGTTTAAGGGCTCCCTACAATGAGCAGTTCTTC	32								CASSLRAPYNEQFF		:::::::::0:-2:15:15:-12:1:20:22:-2:42:::	TLML_20_	RNA
