## Supplementary material for "Delineation and monitoring of the T cell repertoire of adoptive cell transfer product during the treatment of advanced melanoma": MiXCR Output (part 88 of 120)

### Sheet: Sheet1 (continued)
cloneno	filename	cloneId	cloneCount	cloneFraction	clonalSequence	clonalSequenceQuality	allVHitsWithScore	allDHitsWithScore	allJHitsWithScore	allCHitsWithScore	allVAlignments	allDAlignments	allJAlignments	allCAlignments	nSeqFR1	minQualFR1	nSeqCDR1	minQualCDR1	nSeqFR2	minQualFR2	nSeqCDR2	minQualCDR2	nSeqFR3	minQualFR3	nSeqCDR3	minQualCDR3	nSeqFR4	minQualFR4	aaSeqFR1	aaSeqCDR1	aaSeqFR2	aaSeqCDR2	aaSeqFR3	aaSeqCDR3	aaSeqFR4	refPoints	patient	cohort
6029	CLONES_TRBTLML_20__FU2_TCR-JV_cDNA_25_ATCATTCC_merged_170000.txt	10154	1	2.73478e-05	TGTGCCAGCAGTTTAAACACCCGACACACTGAAGCTTTCTTT	EEEEEEEEEEEEEEEEEEEEEAEEEEEEEEEEEEEEEEEEEE	TRBV12-3*00(410),TRBV12-4*00(410)		TRBJ1-1*00(225)		530|545|567|0|15||75.0;530|545|567|0|15||75.0		23|40|68|25|42||85.0												TGTGCCAGCAGTTTAAACACCCGACACACTGAAGCTTTCTTT	32								CASSLNTRHTEAFF		:::::::::0:-2:15:::::25:-3:42:::	TLML_20_	RNA
6030	CLONES_TRBTLML_20__FU2_TCR-JV_cDNA_25_ATCATTCC_merged_170000.txt	10155	1	2.73478e-05	TGTGCCAGCAGTTTAAAGGGGCGCGGTGAAAAACTGTTTTTT	EEEEEEEEEEEEEEEAAEAEEEEEEEEEEEEEEEEEEEEEEE	TRBV27*00(549)	TRBD1*00(35)	TRBJ1-4*00(220)		556|571|593|0|15||75.0	19|26|36|17|24||35.0	27|43|71|26|42||80.0												TGTGCCAGCAGTTTAAAGGGGCGCGGTGAAAAACTGTTTTTT	32								CASSLKGRGEKLFF		:::::::::0:-2:15:17:-7:2:24:26:-7:42:::	TLML_20_	RNA
6031	CLONES_TRBTLML_20__FU2_TCR-JV_cDNA_25_ATCATTCC_merged_170000.txt	10156	1	2.73478e-05	TGTGCCAGCAGTTCTCAGTATAGCAATCAGCCCCAGCATTTT	EEEEEEEEEEEEEEEEEEEEEEEEEEEEEEEEEEEEEEEEEE	TRBV6-5*00(560)		TRBJ1-5*00(200)		519|532|556|0|13||65.0		18|42|70|18|42||120.0												TGTGCCAGCAGTTCTCAGTATAGCAATCAGCCCCAGCATTTT	36								CASSSQYSNQPQHF		:::::::::0:-4:13:::::18:2:42:::	TLML_20_	RNA
6032	CLONES_TRBTLML_20__FU2_TCR-JV_cDNA_25_ATCATTCC_merged_170000.txt	10157	1	2.73478e-05	TGTGCCAGCAGTTCTGAAGGAACTAATGAAAAACTGTTTTTT	EEEEEEEEEEEEEEEEEEEEEEEEEEEEEEEEEEEEEEEEEE	TRBV28*00(420)		TRBJ1-4*00(250)		564|577|601|0|13||65.0		21|43|71|20|42||110.0												TGTGCCAGCAGTTCTGAAGGAACTAATGAAAAACTGTTTTTT	36								CASSSEGTNEKLFF		:::::::::0:-4:13:::::20:-1:42:::	TLML_20_	RNA
6033	CLONES_TRBTLML_20__FU2_TCR-JV_cDNA_25_ATCATTCC_merged_170000.txt	10158	1	2.73478e-05	TGTGCCAGCAGTTCTACAGGGAGGACAGATACGCAGTATTTT	EEEEEEEEEEEEEEEEEEEEEEEEEEEEEEEEEEEEEEEEEE	TRBV28*00(490)	TRBD1*00(30),TRBD2*00(30)	TRBJ2-3*00(230)		564|577|601|0|13||65.0	15|21|36|15|21||30.0;25|31|48|18|24||30.0	23|41|69|24|42||90.0												TGTGCCAGCAGTTCTACAGGGAGGACAGATACGCAGTATTTT	36								CASSSTGRTDTQYF		:::::::::0:-4:13:15:-3:-3:21:24:-3:42:::	TLML_20_	RNA
6034	CLONES_TRBTLML_20__FU2_TCR-JV_cDNA_25_ATCATTCC_merged_170000.txt	10159	1	2.73478e-05	TGTGCCAGCAGTTCCTCGGGCAACTCCTACGAGCAGTACTTC	EEEEEEEEEEEEEEEEEEEEEEEEEEEEEEEEEEEEEEEEEE	TRBV28*00(675)		TRBJ2-7*00(235)		564|577|601|0|13||65.0		20|39|67|23|42||95.0												TGTGCCAGCAGTTCCTCGGGCAACTCCTACGAGCAGTACTTC	36								CASSSSGNSYEQYF		:::::::::0:-4:13:::::23:0:42:::	TLML_20_	RNA
6035	CLONES_TRBTLML_20__FU2_TCR-JV_cDNA_25_ATCATTCC_merged_170000.txt	10160	1	2.73478e-05	TGTGCCAGCAGTTCCTCGGAGAACACCGGGGAGCTGTTTTTT	EEEEEEEEAEE6EEEEEEEEAEEAEEAEEE6EEEEAEEEEEA	TRBV6-5*00(553)		TRBJ2-2*00(250)		519|537|556|0|18|SA532C|74.0		21|43|71|20|42||110.0												TGTGCCAGCAGTTCCTCGGAGAACACCGGGGAGCTGTTTTTT	21								CASSSSENTGELFF		:::::::::0:1:18:::::20:-1:42:::	TLML_20_	RNA
6036	CLONES_TRBTLML_20__FU2_TCR-JV_cDNA_25_ATCATTCC_merged_170000.txt	10161	1	2.73478e-05	TGTGCCAGCAGTTCCCTAGTCGGGGTTGGGGAGCAGTACTTC	EEEEEEEEEEEEEEEEEEEEEAEEAEEEAEEEE6EEEEEEEE	TRBV27*00(260)	TRBD2*00(30)	TRBJ2-7*00(200)		556|569|593|0|13||65.0	8|14|48|15|21||30.0	27|39|67|30|42||60.0												TGTGCCAGCAGTTCCCTAGTCGGGGTTGGGGAGCAGTACTTC	21								CASSSLVGVGEQYF		:::::::::0:-4:13:15:8:-18:21:30:-7:42:::	TLML_20_	RNA
6037	CLONES_TRBTLML_20__FU2_TCR-JV_cDNA_25_ATCATTCC_merged_170000.txt	10162	1	2.73478e-05	TGTGCCAGCAGTTCCCCTTGGGGCGAACATGAGCAGTTCTTC	EEEEEEEEEEEEEEEEEEEEEEEEEEEEEEEEEEEEEEEEEE	TRBV28*00(340)	TRBD1*00(30)	TRBJ2-1*00(210)		564|577|601|0|13||65.0	19|25|36|19|25||30.0	28|42|70|28|42||70.0												TGTGCCAGCAGTTCCCCTTGGGGCGAACATGAGCAGTTCTTC	36								CASSSPWGEHEQFF		:::::::::0:-4:13:19:-7:1:25:28:-8:42:::	TLML_20_	RNA
6038	CLONES_TRBTLML_20__FU2_TCR-JV_cDNA_25_ATCATTCC_merged_170000.txt	10163	1	2.73478e-05	TGTGCCAGCAGTTCCCGACAGGGTCGAGATACGCAGTATTTT	EEEEEEEEEEEEEAEEEEEEEEEEEEEEEEEEEEEEEEEEEE	TRBV6-5*00(191)	TRBD1*00(35)	TRBJ2-3*00(220)		519|532|556|0|13||65.0	14|21|36|16|23||35.0	25|41|69|26|42||80.0												TGTGCCAGCAGTTCCCGACAGGGTCGAGATACGCAGTATTTT	32								CASSSRQGRDTQYF		:::::::::0:-4:13:16:-2:-3:23:26:-5:42:::	TLML_20_	RNA
6039	CLONES_TRBTLML_20__FU2_TCR-JV_cDNA_25_ATCATTCC_merged_170000.txt	10164	1	2.73478e-05	TGTGCCAGCAGTTCCGGGGGATACACAGATACGCAGTATTTT	EEEEEEEEEEEEEEEAEEEEEEEEEAEE<EEEAEEEEEEEEE	TRBV12-3*00(765),TRBV12-4*00(765)	TRBD1*00(25),TRBD2*00(25)	TRBJ2-3*00(219)		530|543|567|0|13||65.0;530|543|567|0|13||65.0	10|15|36|13|18||25.0;14|19|48|13|18||25.0	22|41|69|23|42||95.0												TGTGCCAGCAGTTCCGGGGGATACACAGATACGCAGTATTTT	27								CASSSGGYTDTQYF		:::::::::0:-4:13:13:2:-9:18:23:-2:42:::	TLML_20_	RNA
6040	CLONES_TRBTLML_20__FU2_TCR-JV_cDNA_25_ATCATTCC_merged_170000.txt	10165	1	2.73478e-05	TGTGCCAGCAGTTCCGGACTAGCTTTTAATGAGCAGTTCTTC	EEEEEEEEEEEEEEEEEEEEEE<EEEEEEEEEEEEEEEEEEE	TRBV28*00(155)	TRBD2*00(40)	TRBJ2-1*00(215)		564|577|601|0|13||65.0	17|25|48|15|23||40.0	27|42|70|27|42||75.0												TGTGCCAGCAGTTCCGGACTAGCTTTTAATGAGCAGTTCTTC	27								CASSSGLAFNEQFF		:::::::::0:-4:13:15:-1:-7:23:27:-7:42:::	TLML_20_	RNA
6041	CLONES_TRBTLML_20__FU2_TCR-JV_cDNA_25_ATCATTCC_merged_170000.txt	10166	1	2.73478e-05	TGTGCCAGCAGTTCCGGACTAGCGATAGACATTCAGTACTTC	EEEEEEEEEEEEEEEEEEEEEEEEEEEEEEEEEEEEEEEEAA	TRBV28*00(135)		TRBJ2-4*00(212)		564|577|601|0|13||65.0		18|42|70|18|42|SC23GSA25TSA27G|72.0												TGTGCCAGCAGTTCCGGACTAGCGATAGACATTCAGTACTTC	32								CASSSGLAIDIQYF		:::::::::0:-4:13:::::18:2:42:::	TLML_20_	RNA
6042	CLONES_TRBTLML_20__FU2_TCR-JV_cDNA_25_ATCATTCC_merged_170000.txt	10167	1	2.73478e-05	TGTGCCAGCAGTTCGTACGACGTGAACACTGAAGCTTTCTTT	EEEEEEEEEEEEEEEEEEEEEEEEEEEEEEEEEEEEEEEEEE	TRBV27*00(130)		TRBJ1-1*00(240)		556|569|593|0|13||65.0		20|40|68|22|42||100.0												TGTGCCAGCAGTTCGTACGACGTGAACACTGAAGCTTTCTTT	36								CASSSYDVNTEAFF		:::::::::0:-4:13:::::22:0:42:::	TLML_20_	RNA
6043	CLONES_TRBTLML_20__FU2_TCR-JV_cDNA_25_ATCATTCC_merged_170000.txt	10168	1	2.73478e-05	TGTGCCAGCAGTTCGCCGGGACAGGGGTACGAGCAGTACTTC	EEEEEEEEEEEEEEEEEEAEEEEEEEEEEEEEEEEEEEEEEE	TRBV28*00(181)	TRBD1*00(60)	TRBJ2-7*00(215)		564|577|601|0|13||65.0	10|22|36|15|27||60.0	24|39|67|27|42||75.0												TGTGCCAGCAGTTCGCCGGGACAGGGGTACGAGCAGTACTTC	32								CASSSPGQGYEQYF		:::::::::0:-4:13:15:2:-2:27:27:-4:42:::	TLML_20_	RNA
6044	CLONES_TRBTLML_20__FU2_TCR-JV_cDNA_25_ATCATTCC_merged_170000.txt	10169	1	2.73478e-05	TGTGCCAGCAGTTCGACAGGCTCTGGAAACACCATATATTTT	EEEEEEEEEEEEEEEEEEEEEEEEEEEEEEEEEEEEEEEEEE	TRBV6-5*00(390),TRBV6-6*00(342)	TRBD1*00(25)	TRBJ1-3*00(255)		519|532|556|0|13||65.0;516|529|553|0|13||65.0	14|19|36|14|19||25.0	19|42|70|19|42||115.0												TGTGCCAGCAGTTCGACAGGCTCTGGAAACACCATATATTTT	36								CASSSTGSGNTIYF		:::::::::0:-4:13:14:-2:-5:19:19:1:42:::	TLML_20_	RNA
6045	CLONES_TRBTLML_20__FU2_TCR-JV_cDNA_25_ATCATTCC_merged_170000.txt	10170	1	2.73478e-05	TGTGCCAGCAGTTCGAGGACAGGGGTATCGGAAGCTTTCTTT	EEEEEEAAEEEEEEEEEEEEEEEEEEEEEEEEEEEEEEEEEE	TRBV28*00(284)	TRBD1*00(45)	TRBJ1-1*00(200)		564|577|601|0|13||65.0	13|22|36|16|25||45.0	28|40|68|30|42||60.0												TGTGCCAGCAGTTCGAGGACAGGGGTATCGGAAGCTTTCTTT	32								CASSSRTGVSEAFF		:::::::::0:-4:13:16:-1:-2:25:30:-8:42:::	TLML_20_	RNA
6046	CLONES_TRBTLML_20__FU2_TCR-JV_cDNA_25_ATCATTCC_merged_170000.txt	10171	1	2.73478e-05	TGTGCCAGCAGTTCATACAGGGGATTGGAGACCCAGTACTTC	EEEEEEEEEEEEEEEEEEEEEEEEEEEEEEEEEEEEEEEEEE	TRBV27*00(355)	TRBD1*00(35)	TRBJ2-5*00(215)		556|569|593|0|13||65.0	15|22|36|16|23||35.0	25|40|68|27|42||75.0												TGTGCCAGCAGTTCATACAGGGGATTGGAGACCCAGTACTTC	36								CASSSYRGLETQYF		:::::::::0:-4:13:16:-3:-2:23:27:-5:42:::	TLML_20_	RNA
6047	CLONES_TRBTLML_20__FU2_TCR-JV_cDNA_25_ATCATTCC_merged_170000.txt	10172	1	2.73478e-05	TGTGCCAGCAGTTCAGCAGGGAGGGGGTATGAGCAGTTCTTC	EEEEEEEEEEEEEEEEEEEEEEEEEEEEEEEEEEEEEEEEEE	TRBV6-6*00(515)	TRBD2*00(35),TRBD1*00(30)	TRBJ2-1*00(210)		516|529|553|0|13||65.0	25|32|48|18|25||35.0;17|23|36|21|27||30.0	28|42|70|28|42||70.0												TGTGCCAGCAGTTCAGCAGGGAGGGGGTATGAGCAGTTCTTC	36								CASSSAGRGYEQFF		:::::::::0:-4:13:18:-9:0:25:28:-8:42:::	TLML_20_	RNA
6048	CLONES_TRBTLML_20__FU2_TCR-JV_cDNA_25_ATCATTCC_merged_170000.txt	10173	1	2.73478e-05	TGTGCCAGCAGTTGGGTAGGGGGCAGCTACGAGCAGTACTTC	EEEEEEEEEEEEEEEAAEEEEEEEEEEEEEEEEEEEEEEEEE	TRBV28*00(295)	TRBD1*00(35)	TRBJ2-7*00(220)		564|577|601|0|13||65.0	17|24|36|17|24||35.0	23|39|67|26|42||80.0												TGTGCCAGCAGTTGGGTAGGGGGCAGCTACGAGCAGTACTTC	32								CASSWVGGSYEQYF		:::::::::0:-4:13:17:-5:0:24:26:-3:42:::	TLML_20_	RNA
6049	CLONES_TRBTLML_20__FU2_TCR-JV_cDNA_25_ATCATTCC_merged_170000.txt	10174	1	2.73478e-05	TGTGCCAGCAGTTGGGGCAGTAGAAACTACGAGCAGTACTTC	EEEEEEEEEEEEEEEEEEEEEEEEEEEEEEEEEEEEEEEEEE	TRBV11-2*00(275),TRBV11-3*00(243)	TRBD1*00(25)	TRBJ2-7*00(220)		522|533|559|0|11||55.0;521|532|558|0|11||55.0	19|24|36|13|18||25.0	23|39|67|26|42||80.0												TGTGCCAGCAGTTGGGGCAGTAGAAACTACGAGCAGTACTTC	36								CASSWGSRNYEQYF		:::::::::0:-6:11:13:-7:0:18:26:-3:42:::	TLML_20_	RNA
6050	CLONES_TRBTLML_20__FU2_TCR-JV_cDNA_25_ATCATTCC_merged_170000.txt	10175	1	2.73478e-05	TGTGCCAGCAGTTGGGGGGGGATCCAAGAGACCCAGTACTTC	EEEEEEAEEEEEAAEAAEEEEEEEEEEEAEAEEEEEEEAEEE	TRBV6-6*00(430),TRBV6-5*00(382)	TRBD1*00(25)	TRBJ2-5*00(219)		516|529|553|0|13||65.0;519|532|556|0|13||65.0	18|23|36|13|18||25.0	21|40|68|23|42||95.0												TGTGCCAGCAGTTGGGGGGGGATCCAAGAGACCCAGTACTTC	32								CASSWGGIQETQYF		:::::::::0:-4:13:13:-6:-1:18:23:-1:42:::	TLML_20_	RNA
6051	CLONES_TRBTLML_20__FU2_TCR-JV_cDNA_25_ATCATTCC_merged_170000.txt	10176	1	2.73478e-05	TGTGCCAGCAGTTGGGGACTAGCAACCGGGGAGCTGTTTTTT	EEEEEEEEEEEEEEEEEEEEEEEEEEEEEEEEAEEEEEEEEE	TRBV12-3*00(785),TRBV12-4*00(785)	TRBD2*00(45)	TRBJ2-2*00(125)		530|543|567|0|13||65.0;530|543|567|0|13||65.0	16|25|48|14|23||45.0	25|43|71|24|42||90.0												TGTGCCAGCAGTTGGGGACTAGCAACCGGGGAGCTGTTTTTT	32								CASSWGLATGELFF		:::::::::0:-4:13:14:0:-7:23:24:-5:42:::	TLML_20_	RNA
6052	CLONES_TRBTLML_20__FU2_TCR-JV_cDNA_25_ATCATTCC_merged_170000.txt	10177	1	2.73478e-05	TGTGCCAGCAGTTGGGGACAGTTGAACACTGAAGCTTTCTTT	EEEEEEEEEAEEEEEEEEEEEEEEEEEEEEEEEEEEEEEEEE	TRBV6-5*00(530)	TRBD1*00(35)	TRBJ1-1*00(240)		519|532|556|0|13||65.0	12|19|36|14|21||35.0	20|40|68|22|42||100.0												TGTGCCAGCAGTTGGGGACAGTTGAACACTGAAGCTTTCTTT	32								CASSWGQLNTEAFF		:::::::::0:-4:13:14:0:-5:21:22:0:42:::	TLML_20_	RNA
6053	CLONES_TRBTLML_20__FU2_TCR-JV_cDNA_25_ATCATTCC_merged_170000.txt	10178	1	2.73478e-05	TGTGCCAGCAGTTGGGACATACTCTCCTACGAGCAGTACTTC	EEEEEEEEEEEEEEEEEEEEEEEEEEEEEEEEEEEEEEEEEA	TRBV6-2*00(655),TRBV6-3*00(655)	TRBD1*00(30)	TRBJ2-7*00(115)		516|529|553|0|13||65.0;516|529|553|0|13||65.0	12|18|36|13|19||30.0	20|39|67|23|42||95.0												TGTGCCAGCAGTTGGGACATACTCTCCTACGAGCAGTACTTC	32								CASSWDILSYEQYF		:::::::::0:-4:13:13:0:-6:19:23:0:42:::	TLML_20_	RNA
6054	CLONES_TRBTLML_20__FU2_TCR-JV_cDNA_25_ATCATTCC_merged_170000.txt	10179	1	2.73478e-05	TGTGCCAGCAGTTGGAGAAGGGTCCCACATGAGCAGTTCTTC	EEEE6EEEEEEEEAEEEEEE<EAEAEEEEEEEEEEEEEEEEA	TRBV6-5*00(560)	TRBD1*00(25),TRBD2*00(25)	TRBJ2-1*00(210)		519|532|556|0|13||65.0	7|12|36|21|26||25.0;11|16|48|21|26||25.0	28|42|70|28|42||70.0												TGTGCCAGCAGTTGGAGAAGGGTCCCACATGAGCAGTTCTTC	21								CASSWRRVPHEQFF		:::::::::0:-4:13:21:5:-12:26:28:-8:42:::	TLML_20_	RNA
6055	CLONES_TRBTLML_20__FU2_TCR-JV_cDNA_25_ATCATTCC_merged_170000.txt	10180	1	2.73478e-05	TGTGCCAGCAGTTGGAACAGGGGCAATCAGCCCCAGCATTTT	EEEEEEEEEEEEEEEEEEEEEEEEEEEEEEEEEEEEEEEEEE	TRBV6-6*00(290),TRBV6-1*00(269)	TRBD1*00(30)	TRBJ1-5*00(240)		516|529|553|0|13||65.0;516|528|553|0|12||60.0	15|21|36|16|22||30.0	22|42|70|22|42||100.0												TGTGCCAGCAGTTGGAACAGGGGCAATCAGCCCCAGCATTTT	36								CASSWNRGNQPQHF		:::::::::0:-4:13:16:-3:-3:22:22:-2:42:::	TLML_20_	RNA
6056	CLONES_TRBTLML_20__FU2_TCR-JV_cDNA_25_ATCATTCC_merged_170000.txt	10181	1	2.73478e-05	TGTGCCAGCAGTTATTCGACAGGGGCTGGTGAAGCTTTCTTT	EAAEEEEEEEEEEEEEEEEEEEEEEEEEAEAEEEEEEEEEEE	TRBV6-2*00(224),TRBV6-3*00(224),TRBV6-5*00(208),TRBV6-6*00(208)	TRBD1*00(30)	TRBJ1-1*00(205)		516|535|553|0|19|SC530T|79.0;516|535|553|0|19|SC530T|79.0;519|538|556|0|19|SC533T|79.0;516|535|553|0|19|SC530T|79.0	16|22|36|19|25||30.0	27|40|68|29|42||65.0												TGTGCCAGCAGTTATTCGACAGGGGCTGGTGAAGCTTTCTTT	32								CASSYSTGAGEAFF		:::::::::0:2:19:19:-4:-2:25:29:-7:42:::	TLML_20_	RNA
6057	CLONES_TRBTLML_20__FU2_TCR-JV_cDNA_25_ATCATTCC_merged_170000.txt	10182	1	2.73478e-05	TGTGCCAGCAGTTATTGGAGGGGTCCCTACGAGCAGTACTTC	EEEEEEEEEEEEEEEEEEEEEEEEEEEEEEEEEEEEEEEAAA	TRBV28*00(1105)	TRBD2*00(30)	TRBJ2-7*00(95)		564|577|601|0|13||65.0	26|32|48|16|22||30.0	22|39|67|25|42||85.0												TGTGCCAGCAGTTATTGGAGGGGTCCCTACGAGCAGTACTTC	32								CASSYWRGPYEQYF		:::::::::0:-4:13:16:-10:0:22:25:-2:42:::	TLML_20_	RNA
6058	CLONES_TRBTLML_20__FU2_TCR-JV_cDNA_25_ATCATTCC_merged_170000.txt	10183	1	2.73478e-05	TGTGCCAGCAGTTACTTACAGGGGGCGCGTAAGCAGTTCTTC	EEEEEEEEEEEAEEEEEEEEEEEEEEEEEEEEEEEEE<EEEE	TRBV6-5*00(355)	TRBD1*00(55)	TRBJ2-1*00(195)		519|535|556|0|16||80.0	15|26|36|17|28||55.0	31|42|70|31|42||55.0												TGTGCCAGCAGTTACTTACAGGGGGCGCGTAAGCAGTTCTTC	27								CASSYLQGARKQFF		:::::::::0:-1:16:17:-3:2:28:31:-11:42:::	TLML_20_	RNA
6059	CLONES_TRBTLML_20__FU2_TCR-JV_cDNA_25_ATCATTCC_merged_170000.txt	10184	1	2.73478e-05	TGTGCCAGCAGTTACTCTGGCAGGGGAAATGAGCGGTTCTTC	EEEEEEEEEEEEEEEEEEEEEEEEEEEEEEEEEEEEEEEEAE	TRBV6-5*00(445),TRBV6-6*00(397)	TRBD1*00(30)	TRBJ2-1*00(199)		519|536|556|0|17||85.0;516|533|553|0|17||85.0	16|22|36|20|26||30.0	27|42|70|27|42|SA34G|59.0												TGTGCCAGCAGTTACTCTGGCAGGGGAAATGAGCGGTTCTTC	32								CASSYSGRGNERFF		:::::::::0:0:17:20:-4:-2:26:27:-7:42:::	TLML_20_	RNA
6060	CLONES_TRBTLML_20__FU2_TCR-JV_cDNA_25_ATCATTCC_merged_170000.txt	10185	1	2.73478e-05	TGTGCCAGCAGTTACTCGTACATGAACACTGAAGCTTTCTTT	EEEEEEEEEEEEEEEEEEEEEEEEEEEEEEEEEEEEEEEEEE	TRBV6-2*00(130),TRBV6-3*00(130),TRBV6-5*00(130),TRBV6-6*00(130),TRBV6-8*00(114)		TRBJ1-1*00(250)		516|534|553|0|18||90.0;516|534|553|0|18||90.0;519|537|556|0|18||90.0;516|534|553|0|18||90.0;512|530|549|0|18||90.0		18|40|68|20|42||110.0												TGTGCCAGCAGTTACTCGTACATGAACACTGAAGCTTTCTTT	36								CASSYSYMNTEAFF		:::::::::0:1:18:::::20:2:42:::	TLML_20_	RNA
6061	CLONES_TRBTLML_20__FU2_TCR-JV_cDNA_25_ATCATTCC_merged_170000.txt	10186	1	2.73478e-05	TGTGCCAGCAGTTACTCGATTCAAAACACTGAAGCTTTCTTT	EEEEEEEEEEEEEEEEEEEEEEEEEEEAEEEEEEEEEEEEEE	TRBV6-6*00(475)		TRBJ1-1*00(230)		516|535|553|0|19||95.0		22|40|68|24|42||90.0												TGTGCCAGCAGTTACTCGATTCAAAACACTGAAGCTTTCTTT	32								CASSYSIQNTEAFF		:::::::::0:2:19:::::24:-2:42:::	TLML_20_	RNA
6062	CLONES_TRBTLML_20__FU2_TCR-JV_cDNA_25_ATCATTCC_merged_170000.txt	10187	1	2.73478e-05	TGTGCCAGCAGTTACTCGAGGGTATACACTGAAGCTTTCTTT	EEEEEEEEEEEEEEEEEEEEEEEEEEEEEEEEEEEEEEEEEE	TRBV6-5*00(490)		TRBJ1-1*00(225)		519|539|556|0|20||100.0		23|40|68|25|42||85.0												TGTGCCAGCAGTTACTCGAGGGTATACACTGAAGCTTTCTTT	36								CASSYSRVYTEAFF		:::::::::0:3:20:::::25:-3:42:::	TLML_20_	RNA
6063	CLONES_TRBTLML_20__FU2_TCR-JV_cDNA_25_ATCATTCC_merged_170000.txt	10188	1	2.73478e-05	TGTGCCAGCAGTTACTATGACAGGAACACTGAAGCTTTCTTT	EEEEEEEEEEEEEEEEEEEEEEEEEEEEEEEEEEEEEEEEEE	TRBV6-2*00(225),TRBV6-3*00(225),TRBV6-5*00(209),TRBV6-6*00(209)	TRBD1*00(25)	TRBJ1-1*00(235)		516|532|553|0|16||80.0;516|532|553|0|16||80.0;519|535|556|0|16||80.0;516|532|553|0|16||80.0	14|19|36|18|23||25.0	21|40|68|23|42||95.0												TGTGCCAGCAGTTACTATGACAGGAACACTGAAGCTTTCTTT	36								CASSYYDRNTEAFF		:::::::::0:-1:16:18:-2:-5:23:23:-1:42:::	TLML_20_	RNA
6064	CLONES_TRBTLML_20__FU2_TCR-JV_cDNA_25_ATCATTCC_merged_170000.txt	10189	1	2.73478e-05	TGTGCCAGCAGTTACTACCTCTCCTACAATGAGCAGTTCTTC	EEEEEEEEEEEEEEEEEEEEEEEEEEEEEEEEEEEEEEEEEE	TRBV6-2*00(905),TRBV6-3*00(905)		TRBJ2-1*00(250)		516|532|553|0|16||80.0;516|532|553|0|16||80.0		20|42|70|20|42||110.0												TGTGCCAGCAGTTACTACCTCTCCTACAATGAGCAGTTCTTC	36								CASSYYLSYNEQFF		:::::::::0:-1:16:::::20:0:42:::	TLML_20_	RNA
6065	CLONES_TRBTLML_20__FU2_TCR-JV_cDNA_25_ATCATTCC_merged_170000.txt	10190	1	2.73478e-05	TGTGCCAGCAGTTACCCTGACACGTTCGGCGGCTACACCTTC	EEEEEEEAEEEEEEEEEEEEEEEEEEEEEEEEEEEEEEEEEE	TRBV6-6*00(1135)		TRBJ1-2*00(200)		516|531|553|0|15||75.0		28|40|68|30|42||60.0												TGTGCCAGCAGTTACCCTGACACGTTCGGCGGCTACACCTTC	32								CASSYPDTFGGYTF		:::::::::0:-2:15:::::30:-8:42:::	TLML_20_	RNA
6066	CLONES_TRBTLML_20__FU2_TCR-JV_cDNA_25_ATCATTCC_merged_170000.txt	10191	1	2.73478e-05	TGTGCCAGCAGTTACCCCTGGACGGGTTCACCCCTCCACTTT	EEEEEEEEEEEEEEEEEAEEEEEEEEEEEEEEEEEEEEEEEE	TRBV6-5*00(245),TRBV6-1*00(230),TRBV6-3*00(229),TRBV6-6*00(229),TRBV6-8*00(229)	TRBD1*00(25)	TRBJ1-6*00(204)		519|534|556|0|15||75.0;516|528|553|0|12||60.0;516|531|553|0|15||75.0;516|531|553|0|15||75.0;512|527|549|0|15||75.0	3|8|36|15|20||25.0	29|45|73|26|42||80.0												TGTGCCAGCAGTTACCCCTGGACGGGTTCACCCCTCCACTTT	32								CASSYPWTGSPLHF		:::::::::0:-2:15:15:9:-16:20:26:-9:42:::	TLML_20_	RNA
6067	CLONES_TRBTLML_20__FU2_TCR-JV_cDNA_25_ATCATTCC_merged_170000.txt	10192	1	2.73478e-05	TGTGCCAGCAGTTACCGGCAGGGAAAGGCACCCCTCCACTTT	EEEEEEEEEE6EEEEEEEEEEEEEEEEEEEEEEEEEEEEEEE	TRBV6-5*00(160),TRBV6-6*00(160),TRBV6-1*00(145),TRBV6-4*00(145),TRBV6-8*00(144)	TRBD1*00(25)	TRBJ1-6*00(194)		519|534|556|0|15||75.0;516|531|553|0|15||75.0;516|528|553|0|12||60.0;518|530|555|0|12||60.0;512|527|549|0|15||75.0	16|21|36|18|23||25.0	31|45|73|28|42||70.0												TGTGCCAGCAGTTACCGGCAGGGAAAGGCACCCCTCCACTTT	21								CASSYRQGKAPLHF		:::::::::0:-2:15:18:-4:-3:23:28:-11:42:::	TLML_20_	RNA
6068	CLONES_TRBTLML_20__FU2_TCR-JV_cDNA_25_ATCATTCC_merged_170000.txt	10193	1	2.73478e-05	TGTGCCAGCAGTTACCGGACTTTGGGGACTGAAGCTTTCTTT	EEEEEEEEEEEEEEEEAEEEEEEEEEEEEEEEEEEEEEEEEE	TRBV6-5*00(410),TRBV6-6*00(362)	TRBD2*00(25)	TRBJ1-1*00(215)		519|534|556|0|15||75.0;516|531|553|0|15||75.0	17|22|48|16|21||25.0	25|40|68|27|42||75.0												TGTGCCAGCAGTTACCGGACTTTGGGGACTGAAGCTTTCTTT	32								CASSYRTLGTEAFF		:::::::::0:-2:15:16:-1:-10:21:27:-5:42:::	TLML_20_	RNA
6069	CLONES_TRBTLML_20__FU2_TCR-JV_cDNA_25_ATCATTCC_merged_170000.txt	10194	1	2.73478e-05	TGTGCCAGCAGTTACCAGACTACCGGCTACGAGCAGTACTTC	EEEEEEEEEEEEEEEEEEEEEEEEEEEEEEEEEEEEEEAAAA	TRBV6-2*00(860),TRBV6-3*00(860)	TRBD2*00(29)	TRBJ2-7*00(85)		516|531|553|0|15||75.0;516|531|553|0|15||75.0	18|27|48|17|26|SG23C|29.0	23|39|67|26|42||80.0												TGTGCCAGCAGTTACCAGACTACCGGCTACGAGCAGTACTTC	32								CASSYQTTGYEQYF		:::::::::0:-2:15:17:-2:-5:26:26:-3:42:::	TLML_20_	RNA
6070	CLONES_TRBTLML_20__FU2_TCR-JV_cDNA_25_ATCATTCC_merged_170000.txt	10195	1	2.73478e-05	TGTGCCAGCAGTTACGCCACCATGCCAGATACGCAGTATTTT	EEEEEEEEEEEEEEEEEEEEEEEEEEAEEEEEEEEEEEEEEE	TRBV6-5*00(305)		TRBJ2-3*00(225)		519|534|556|0|15||75.0		24|41|69|25|42||85.0												TGTGCCAGCAGTTACGCCACCATGCCAGATACGCAGTATTTT	32								CASSYATMPDTQYF		:::::::::0:-2:15:::::25:-4:42:::	TLML_20_	RNA
6071	CLONES_TRBTLML_20__FU2_TCR-JV_cDNA_25_ATCATTCC_merged_170000.txt	10196	1	2.73478e-05	TGTGCCAGCAGTTACGCGGACAGGGGAAGCGAGCAGTACTTC	EEEEEEEEEEEEEEEEEEEEEEEEEEEEEEEEEEEEEEEEEA	TRBV6-5*00(1134)	TRBD1*00(45)	TRBJ2-7*00(85)		519|534|556|0|15||75.0	13|22|36|17|26||45.0	26|39|67|29|42||65.0												TGTGCCAGCAGTTACGCGGACAGGGGAAGCGAGCAGTACTTC	32								CASSYADRGSEQYF		:::::::::0:-2:15:17:-1:-2:26:29:-6:42:::	TLML_20_	RNA
6072	CLONES_TRBTLML_20__FU2_TCR-JV_cDNA_25_ATCATTCC_merged_170000.txt	10197	1	2.73478e-05	TGTGCCAGCAGTTACGGTGGCGGGGCCTACGAGCAGTACTTC	EEEEEEEEEEEEEEEEEEEEEEEEEEEEEEEEEEEEEEEEEE	TRBV6-5*00(265),TRBV6-8*00(233)	TRBD2*00(25)	TRBJ2-7*00(225)		519|534|556|0|15||75.0;512|527|549|0|15||75.0	23|28|48|19|24||25.0	22|39|67|25|42||85.0												TGTGCCAGCAGTTACGGTGGCGGGGCCTACGAGCAGTACTTC	36								CASSYGGGAYEQYF		:::::::::0:-2:15:19:-7:-4:24:25:-2:42:::	TLML_20_	RNA
6073	CLONES_TRBTLML_20__FU2_TCR-JV_cDNA_25_ATCATTCC_merged_170000.txt	10198	1	2.73478e-05	TGTGCCAGCAGTTACGGGACCCGAAACAATGAGCAGTTCTTC	EEEEEEEEEEEEEEEEEEEEEEEEEAEEEEEEEEEEEEEEEA	TRBV25-1*00(255)	TRBD1*00(30),TRBD2*00(30)	TRBJ2-1*00(225)		551|563|588|0|12||60.0	11|17|36|14|20||30.0;15|21|48|14|20||30.0	25|42|70|25|42||85.0												TGTGCCAGCAGTTACGGGACCCGAAACAATGAGCAGTTCTTC	32								CASSYGTRNNEQFF		:::::::::0:-5:12:14:1:-7:20:25:-5:42:::	TLML_20_	RNA
6074	CLONES_TRBTLML_20__FU2_TCR-JV_cDNA_25_ATCATTCC_merged_170000.txt	10199	1	2.73478e-05	TGTGCCAGCAGTTACGACCAGGGGTGGGACGAGCAGTACTTC	EEEEEEEEEEEEEEEEEEEAEEEEAEEEEEEEEEEEEEEEEE	TRBV6-2*00(600),TRBV6-3*00(600)	TRBD1*00(30)	TRBJ2-7*00(210)		516|531|553|0|15||75.0;516|531|553|0|15||75.0	16|22|36|18|24||30.0	25|39|67|28|42||70.0												TGTGCCAGCAGTTACGACCAGGGGTGGGACGAGCAGTACTTC	32								CASSYDQGWDEQYF		:::::::::0:-2:15:18:-4:-2:24:28:-5:42:::	TLML_20_	RNA
6075	CLONES_TRBTLML_20__FU2_TCR-JV_cDNA_25_ATCATTCC_merged_170000.txt	10200	1	2.73478e-05	TGTGCCAGCAGTTACACGAATGCAGCGAATGAGCAGTTCTTC	EEEEEEEEEEAEEEEEEEEEEEEEEEEEEEEEEEEEEEEEEE	TRBV6-6*00(524)		TRBJ2-1*00(215)		516|535|553|0|19|ST531A|79.0		27|42|70|27|42||75.0												TGTGCCAGCAGTTACACGAATGCAGCGAATGAGCAGTTCTTC	32								CASSYTNAANEQFF		:::::::::0:2:19:::::27:-7:42:::	TLML_20_	RNA
6076	CLONES_TRBTLML_20__FU2_TCR-JV_cDNA_25_ATCATTCC_merged_170000.txt	10201	1	2.73478e-05	TGTGCCAGCAGTTACAGCCGGTTCCAAGAGACCCAGTACTTC	EEEEEEEEEEEEEEEEEEEEEEEEEEEEEEEEEEEEEEEEEE	TRBV6-2*00(680),TRBV6-3*00(680)		TRBJ2-5*00(239)		516|531|553|0|15||75.0;516|531|553|0|15||75.0		17|40|68|19|42|SA20T|99.0												TGTGCCAGCAGTTACAGCCGGTTCCAAGAGACCCAGTACTTC	36								CASSYSRFQETQYF		:::::::::0:-2:15:::::19:3:42:::	TLML_20_	RNA
6077	CLONES_TRBTLML_20__FU2_TCR-JV_cDNA_25_ATCATTCC_merged_170000.txt	10202	1	2.73478e-05	TGTGCCAGCAGTTACAGGGGGCGGAGGACTGAAGCTTTCTTT	EEEEEEEEEEEEEEEEEEEEEEEEEEEEEEEEEEEEEEEEEE	TRBV28*00(275)	TRBD1*00(50)	TRBJ1-1*00(215)		564|577|601|0|13||65.0	15|25|36|13|23||50.0	25|40|68|27|42||75.0												TGTGCCAGCAGTTACAGGGGGCGGAGGACTGAAGCTTTCTTT	36								CASSYRGRRTEAFF		:::::::::0:-4:13:13:-3:1:23:27:-5:42:::	TLML_20_	RNA
6078	CLONES_TRBTLML_20__FU2_TCR-JV_cDNA_25_ATCATTCC_merged_170000.txt	10203	1	2.73478e-05	TGTGCCAGCAGTTACAGGATAGACGCAGATACGCAGTATTTT	EEEEEEEEEEEEEEEEEEEEEEAEEAAE6EEEEEEEEEEEEA	TRBV6-2*00(214),TRBV6-3*00(214),TRBV6-5*00(198),TRBV6-6*00(198)		TRBJ2-3*00(225)		516|531|553|0|15||75.0;516|531|553|0|15||75.0;519|534|556|0|15||75.0;516|531|553|0|15||75.0		24|41|69|25|42||85.0												TGTGCCAGCAGTTACAGGATAGACGCAGATACGCAGTATTTT	21								CASSYRIDADTQYF		:::::::::0:-2:15:::::25:-4:42:::	TLML_20_	RNA
6079	CLONES_TRBTLML_20__FU2_TCR-JV_cDNA_25_ATCATTCC_merged_170000.txt	10204	1	2.73478e-05	TGTGCCAGCAGTCTTGGTGGACATGTGGGTGAGCAGTTCTTC	EEEEEEEEEEEEEEAEEEEEEEEEEEEEEEE<EEAEEEEEEE	TRBV27*00(225)	TRBD1*00(25)	TRBJ2-1*00(205)		556|568|593|0|12||60.0	13|18|36|18|23||25.0	29|42|70|29|42||65.0												TGTGCCAGCAGTCTTGGTGGACATGTGGGTGAGCAGTTCTTC	27								CASSLGGHVGEQFF		:::::::::0:-5:12:18:-1:-6:23:29:-9:42:::	TLML_20_	RNA
6080	CLONES_TRBTLML_20__FU2_TCR-JV_cDNA_25_ATCATTCC_merged_170000.txt	10205	1	2.73478e-05	TGTGCCAGCAGTCTGGCTAGCGGGAGAGACATTCAGTACTTC	EEEEEEEEEEEEEEEEEEEEEEEEEEEEEEEEEEEEEEEEEE	TRBV6-5*00(475)	TRBD2*00(50)	TRBJ2-4*00(210)		519|531|556|0|12||60.0	20|30|48|16|26||50.0	28|42|70|28|42||70.0												TGTGCCAGCAGTCTGGCTAGCGGGAGAGACATTCAGTACTTC	36								CASSLASGRDIQYF		:::::::::0:-5:12:16:-4:-2:26:28:-8:42:::	TLML_20_	RNA
6081	CLONES_TRBTLML_20__FU2_TCR-JV_cDNA_25_ATCATTCC_merged_170000.txt	10206	1	2.73478e-05	TGTGCCAGCAGTCTGGGACAGGAGAGATCGCCCCAGCATTTT	AEAAEEEEEEEEEEEEEEEEEEEEEEEEEEEEEEEEEEEEEE	TRBV6-5*00(420),TRBV6-6*00(372)	TRBD1*00(40)	TRBJ1-5*00(205)		519|531|556|0|12||60.0;516|528|553|0|12||60.0	12|20|36|14|22||40.0	29|42|70|29|42||65.0												TGTGCCAGCAGTCTGGGACAGGAGAGATCGCCCCAGCATTTT	32								CASSLGQERSPQHF		:::::::::0:-5:12:14:0:-4:22:29:-9:42:::	TLML_20_	RNA
6082	CLONES_TRBTLML_20__FU2_TCR-JV_cDNA_25_ATCATTCC_merged_170000.txt	10207	1	2.73478e-05	TGTGCCAGCAGTCTATTCCCTGGACACAGAGGGCAGTATTTT	EEEEEEEEEEEEEEEEEEEEEEEEEEEEEEEEEEEEEEEEEE	TRBV28*00(198)	TRBD1*00(34),TRBD2*00(29)	TRBJ2-3*00(190)		564|580|601|0|16|ST576C|64.0	8|18|36|16|26|SG12T|34.0;12|21|48|16|25|SG16T|29.0	31|41|69|32|42||50.0												TGTGCCAGCAGTCTATTCCCTGGACACAGAGGGCAGTATTTT	36								CASSLFPGHRGQYF		:::::::::0:-1:16:16:4:-6:26:32:-11:42:::	TLML_20_	RNA
6083	CLONES_TRBTLML_20__FU2_TCR-JV_cDNA_25_ATCATTCC_merged_170000.txt	10208	1	2.73478e-05	TGTGCCAGCAGTCCTGTGGGGGGCTCCTATGGCTACACCTTC	EEEAEEEEEEEAAEE<6<E<EEEEEEAEEEAEEAEEEEEEEE	TRBV12-3*00(475),TRBV12-4*00(475)	TRBD1*00(30)	TRBJ1-2*00(220)		530|542|567|0|12||60.0;530|542|567|0|12||60.0	18|24|36|18|24||30.0	24|40|68|26|42||80.0												TGTGCCAGCAGTCCTGTGGGGGGCTCCTATGGCTACACCTTC	21								CASSPVGGSYGYTF		:::::::::0:-5:12:18:-6:0:24:26:-4:42:::	TLML_20_	RNA
6084	CLONES_TRBTLML_20__FU2_TCR-JV_cDNA_25_ATCATTCC_merged_170000.txt	10209	1	2.73478e-05	TGTGCCAGCAGTCCCTCCCCGGCGAAGGAAAAACTGTTTTTT	EEEEEEEEEEEEEEEEEEEEEEEEEEEEEEEEEEEEEEEEEE	TRBV28*00(980)	TRBD2*00(35)	TRBJ1-4*00(215)		564|576|601|0|12||60.0	0|7|48|12|19||35.0	28|43|71|27|42||75.0												TGTGCCAGCAGTCCCTCCCCGGCGAAGGAAAAACTGTTTTTT	36								CASSPSPAKEKLFF		:::::::::0:-5:12:12:16:-25:19:27:-8:42:::	TLML_20_	RNA
6085	CLONES_TRBTLML_20__FU2_TCR-JV_cDNA_25_ATCATTCC_merged_170000.txt	10210	1	2.73478e-05	TGTGCCAGCAGTCCCTGGTCCCAGGGGGATACGCAGTATTTT	EEEEEEEEEEEEEEEEEEEEEEEEEEEEEEEEEEEEEEEEEE	TRBV12-3*00(490),TRBV12-4*00(490)	TRBD1*00(30)	TRBJ2-3*00(215)		530|542|567|0|12||60.0;530|542|567|0|12||60.0	16|22|36|21|27||30.0	26|41|69|27|42||75.0												TGTGCCAGCAGTCCCTGGTCCCAGGGGGATACGCAGTATTTT	36								CASSPWSQGDTQYF		:::::::::0:-5:12:21:-4:-2:27:27:-6:42:::	TLML_20_	RNA
6086	CLONES_TRBTLML_20__FU2_TCR-JV_cDNA_25_ATCATTCC_merged_170000.txt	10211	1	2.73478e-05	TGTGCCAGCAGTCCCTGGATAACCTACAATGAGCAGTTCTTC	EEEEEEEEEEEEEEEEEEEEEEEEEEEEEEEEEEEEEEEEEE	TRBV28*00(645)	TRBD1*00(25)	TRBJ2-1*00(240)		564|576|601|0|12||60.0	3|8|36|12|17||25.0	22|42|70|22|42||100.0												TGTGCCAGCAGTCCCTGGATAACCTACAATGAGCAGTTCTTC	36								CASSPWITYNEQFF		:::::::::0:-5:12:12:9:-16:17:22:-2:42:::	TLML_20_	RNA
6087	CLONES_TRBTLML_20__FU2_TCR-JV_cDNA_25_ATCATTCC_merged_170000.txt	10212	1	2.73478e-05	TGTGCCAGCAGTCCCCTCCGAGGTAGCTATGGCTACACCTTC	EEEEEEEEEEEEEEEEEEEEEEEEEEEEEEEEEEEEEEEEEE	TRBV2*00(468)	TRBD2*00(30)	TRBJ1-2*00(158)		518|530|555|0|12||60.0	0|6|48|13|19||30.0	24|40|68|26|42||80.0												TGTGCCAGCAGTCCCCTCCGAGGTAGCTATGGCTACACCTTC	36								CASSPLRGSYGYTF		:::::::::0:-5:12:13:16:-26:19:26:-4:42:::	TLML_20_	RNA
6088	CLONES_TRBTLML_20__FU2_TCR-JV_cDNA_25_ATCATTCC_merged_170000.txt	10213	1	2.73478e-05	TGTGCCAGCAGTCCCCCAGGCCGGGAGGATACGCAGTATTTT	EEEEEEEEEEEEEEEEEEEEEEEEEEEEEEEEEEEEEEEEEE	TRBV12-3*00(154),TRBV12-4*00(154)	TRBD1*00(30),TRBD2*00(30)	TRBJ2-3*00(215)		530|542|567|0|12||60.0;530|542|567|0|12||60.0	10|16|36|20|26||30.0;14|20|48|20|26||30.0	26|41|69|27|42||75.0												TGTGCCAGCAGTCCCCCAGGCCGGGAGGATACGCAGTATTTT	36								CASSPPGREDTQYF		:::::::::0:-5:12:20:2:-8:26:27:-6:42:::	TLML_20_	RNA
6089	CLONES_TRBTLML_20__FU2_TCR-JV_cDNA_25_ATCATTCC_merged_170000.txt	10214	1	2.73478e-05	TGTGCCAGCAGTCCCCGCAGGGGGCAAGTGGAGCAGTACTTC	EEAEEEAEEEEEEEEEEEEEEEEAEEEEEEEEEEEEEEEEEE	TRBV6-1*00(1249)	TRBD1*00(40)	TRBJ2-7*00(155)		516|528|553|0|12||60.0	16|24|36|17|25||40.0	27|39|67|30|42||60.0												TGTGCCAGCAGTCCCCGCAGGGGGCAAGTGGAGCAGTACTTC	32								CASSPRRGQVEQYF		:::::::::0:-5:12:17:-4:0:25:30:-7:42:::	TLML_20_	RNA
6090	CLONES_TRBTLML_20__FU2_TCR-JV_cDNA_25_ATCATTCC_merged_170000.txt	10215	1	2.73478e-05	TGTGCCAGCAGTCCCGGCAGGGGAACCGGGGAGCTGTTTTTT	EAEAEEEEEEEEAEAEA6EEEAEEA6EEEEEEEEEEEEEEEE	TRBV12-3*00(241),TRBV12-4*00(241)	TRBD1*00(30)	TRBJ2-2*00(214)		530|542|567|0|12||60.0;530|542|567|0|12||60.0	16|22|36|17|23||30.0	25|43|71|24|42||90.0												TGTGCCAGCAGTCCCGGCAGGGGAACCGGGGAGCTGTTTTTT	21								CASSPGRGTGELFF		:::::::::0:-5:12:17:-4:-2:23:24:-5:42:::	TLML_20_	RNA
6091	CLONES_TRBTLML_20__FU2_TCR-JV_cDNA_25_ATCATTCC_merged_170000.txt	10216	1	2.73478e-05	TGTGCCAGCAGTCCCGGGACTAGCTTTCACGAGCAGTACTTC	EEEEEEEEEEEEEEEEEEEEEEEEEEEEEEEEEEEEEEEEEE	TRBV28*00(296)	TRBD2*00(60)	TRBJ2-7*00(210)		564|576|601|0|12||60.0	13|25|48|12|24||60.0	25|39|67|28|42||70.0												TGTGCCAGCAGTCCCGGGACTAGCTTTCACGAGCAGTACTTC	36								CASSPGTSFHEQYF		:::::::::0:-5:12:12:3:-7:24:28:-5:42:::	TLML_20_	RNA
6092	CLONES_TRBTLML_20__FU2_TCR-JV_cDNA_25_ATCATTCC_merged_170000.txt	10217	1	2.73478e-05	TGTGCCAGCAGTCCCGGGACATATGACACTGAAGCTTTCTTT	EEEEEEEEEEEEEEEAEEEEEEEEEEEEEEEEEEEEEEEEEA	TRBV6-6*00(415),TRBV6-5*00(367)	TRBD1*00(45),TRBD2*00(40)	TRBJ1-1*00(225)		516|528|553|0|12||60.0;519|531|556|0|12||60.0	9|18|36|12|21||45.0;13|21|48|12|20||40.0	23|40|68|25|42||85.0												TGTGCCAGCAGTCCCGGGACATATGACACTGAAGCTTTCTTT	32								CASSPGTYDTEAFF		:::::::::0:-5:12:12:3:-6:21:25:-3:42:::	TLML_20_	RNA
6093	CLONES_TRBTLML_20__FU2_TCR-JV_cDNA_25_ATCATTCC_merged_170000.txt	10218	1	2.73478e-05	TGTGCCAGCAGTCCCGGACCAGTACCCTACGAGCAGTACTTC	EEEEEEEAAEEEEEEEEEEEEEEAEEEEEEEEEEEEEEEEEE	TRBV28*00(495)	TRBD1*00(25),TRBD2*00(25)	TRBJ2-7*00(225)		564|576|601|0|12||60.0	9|14|36|12|17||25.0;13|18|48|12|17||25.0	22|39|67|25|42||85.0												TGTGCCAGCAGTCCCGGACCAGTACCCTACGAGCAGTACTTC	32								CASSPGPVPYEQYF		:::::::::0:-5:12:12:3:-10:17:25:-2:42:::	TLML_20_	RNA
6094	CLONES_TRBTLML_20__FU2_TCR-JV_cDNA_25_ATCATTCC_merged_170000.txt	10219	1	2.73478e-05	TGTGCCAGCAGTCCGGAGGGGGTTTCCAATGAGCAGTTCTTC	EEEEEEEEEEEEEEEEEEEEEEEEEEEEEEEEEEEEEEEEEE	TRBV7-3*00(780)	TRBD1*00(30),TRBD2*00(30)	TRBJ2-1*00(145)		540|551|577|0|11||55.0	17|23|36|16|22||30.0;26|32|48|14|20||30.0	26|42|70|26|42||80.0												TGTGCCAGCAGTCCGGAGGGGGTTTCCAATGAGCAGTTCTTC	36								CASSPEGVSNEQFF		:::::::::0:-6:11:16:-5:-1:22:26:-6:42:::	TLML_20_	RNA
6096	CLONES_TRBTLML_20__FU2_TCR-JV_cDNA_25_ATCATTCC_merged_170000.txt	10221	1	2.73478e-05	TGTGCCAGCAGTCCGACTAGCGGGAGCAGTGAGCAGTTCTTC	EEEEEEEAEEEEEEEEEEEEEEAEEEEEEEEAEEEEEEEEEE	TRBV3-1*00(150),TRBV3-2*00(150)	TRBD2*00(60)	TRBJ2-1*00(205)		543|554|580|0|11||55.0;543|554|580|0|11||55.0	18|30|48|14|26||60.0	29|42|70|29|42||65.0												TGTGCCAGCAGTCCGACTAGCGGGAGCAGTGAGCAGTTCTTC	32								CASSPTSGSSEQFF		:::::::::0:-6:11:14:-2:-2:26:29:-9:42:::	TLML_20_	RNA
6097	CLONES_TRBTLML_20__FU2_TCR-JV_cDNA_25_ATCATTCC_merged_170000.txt	10222	1	2.73478e-05	TGTGCCAGCAGTCGAGCGCGGGGCTACAATGAGCAGTTCTTC	EEEEEEEEEEEEEEAEEEEEEEEEEEEEEEEEEEEEEEEEEE	TRBV6-5*00(420),TRBV6-6*00(372)	TRBD2*00(25)	TRBJ2-1*00(235)		519|531|556|0|12||60.0;516|528|553|0|12||60.0	23|28|48|17|22||25.0	23|42|70|23|42||95.0												TGTGCCAGCAGTCGAGCGCGGGGCTACAATGAGCAGTTCTTC	32								CASSRARGYNEQFF		:::::::::0:-5:12:17:-7:-4:22:23:-3:42:::	TLML_20_	RNA
6098	CLONES_TRBTLML_20__FU2_TCR-JV_cDNA_25_ATCATTCC_merged_170000.txt	10223	1	2.73478e-05	TGTGCCAGCAGTCGAGGGGTGGCGAGTGAAAAACTGTTTTTT	EEEEEEEEEEEEEEEEEEEEEEEEEEEEEEEEEEEEEEEEEE	TRBV6-6*00(680)	TRBD1*00(25),TRBD2*00(25)	TRBJ1-4*00(115)		516|528|553|0|12||60.0	17|22|36|14|19||25.0;27|32|48|13|18||25.0	27|43|71|26|42||80.0												TGTGCCAGCAGTCGAGGGGTGGCGAGTGAAAAACTGTTTTTT	36								CASSRGVASEKLFF		:::::::::0:-5:12:14:-5:-2:19:26:-7:42:::	TLML_20_	RNA
6099	CLONES_TRBTLML_20__FU2_TCR-JV_cDNA_25_ATCATTCC_merged_170000.txt	10224	1	2.73478e-05	TGTGCCAGCAGTCACCTTTTAGGGCCCGGCGAGCAGTACTTC	AEEEEEEEEEEEEAEEEEEEAEEAEEEEEAEEEEEEEEEEEE	TRBV6-5*00(415),TRBV6-6*00(367)	TRBD2*00(35)	TRBJ2-7*00(205)		519|531|556|0|12||60.0;516|528|553|0|12||60.0	28|35|48|20|27||35.0	26|39|67|29|42||65.0												TGTGCCAGCAGTCACCTTTTAGGGCCCGGCGAGCAGTACTTC	32								CASSHLLGPGEQYF		:::::::::0:-5:12:20:-12:3:27:29:-6:42:::	TLML_20_	RNA
6100	CLONES_TRBTLML_20__FU2_TCR-JV_cDNA_25_ATCATTCC_merged_170000.txt	10225	1	2.73478e-05	TGTGCCAGCAGTCACAGACTAGCCAGGAATGAGCAGTTCTTC	EEEEEEEEEEEEEEEEEEEAEEEEEEEEEEEEEEEEEEEEEE	TRBV6-6*00(515)	TRBD2*00(35)	TRBJ2-1*00(215)		516|528|553|0|12||60.0	18|25|48|16|23||35.0	27|42|70|27|42||75.0												TGTGCCAGCAGTCACAGACTAGCCAGGAATGAGCAGTTCTTC	32								CASSHRLARNEQFF		:::::::::0:-5:12:16:-2:-7:23:27:-7:42:::	TLML_20_	RNA
6101	CLONES_TRBTLML_20__FU2_TCR-JV_cDNA_25_ATCATTCC_merged_170000.txt	10226	1	2.73478e-05	TGTGCCAGCAGTCAGCGACTAGCAGGAGAGACCCAGTACTTC	EEEEEEEEEEEEEAEEEEEEEEEEEEEEAEAEEEEEEEEEEE	TRBV28*00(330)	TRBD2*00(35)	TRBJ2-5*00(220)		564|576|601|0|12||60.0	18|25|48|16|23||35.0	24|40|68|26|42||80.0												TGTGCCAGCAGTCAGCGACTAGCAGGAGAGACCCAGTACTTC	32								CASSQRLAGETQYF		:::::::::0:-5:12:16:-2:-7:23:26:-4:42:::	TLML_20_	RNA
6102	CLONES_TRBTLML_20__FU2_TCR-JV_cDNA_25_ATCATTCC_merged_170000.txt	10227	1	2.73478e-05	TGTGCCAGCAGTCAGGGGTTGAGTAGCTATGGCTACACCTTC	EEEEEEEEEEEEEEEEEEEEEEEEEEEEEEEEEEEEEEEEEE	TRBV27*00(290)	TRBD1*00(30)	TRBJ1-2*00(220)		556|568|593|0|12||60.0	16|22|36|12|18||30.0	24|40|68|26|42||80.0												TGTGCCAGCAGTCAGGGGTTGAGTAGCTATGGCTACACCTTC	36								CASSQGLSSYGYTF		:::::::::0:-5:12:12:-4:-2:18:26:-4:42:::	TLML_20_	RNA
6103	CLONES_TRBTLML_20__FU2_TCR-JV_cDNA_25_ATCATTCC_merged_170000.txt	10228	1	2.73478e-05	TGTGCCAGCAGTGTTAATGGACCCCAAGAGACCCAGTACTTC	EEEEEEEEEEEEEEEEEEEEEEEEEEEEEEEEEEEEEEEEAE	TRBV2*00(645)		TRBJ2-5*00(235)		518|531|555|0|13||65.0		21|40|68|23|42||95.0												TGTGCCAGCAGTGTTAATGGACCCCAAGAGACCCAGTACTTC	32								CASSVNGPQETQYF		:::::::::0:-4:13:::::23:-1:42:::	TLML_20_	RNA
6104	CLONES_TRBTLML_20__FU2_TCR-JV_cDNA_25_ATCATTCC_merged_170000.txt	10229	1	2.73478e-05	TGTGCCAGCAGTGTCCTAGCGGGAGTAGAGACCCAGTACTTC	EEEEEEEEEEEEEEEEEEEEEEEEEEEEEEEEEEEEEEEEEE	TRBV25-1*00(201)	TRBD2*00(50)	TRBJ2-5*00(220)		551|564|588|0|13||65.0	20|30|48|15|25||50.0	24|40|68|26|42||80.0												TGTGCCAGCAGTGTCCTAGCGGGAGTAGAGACCCAGTACTTC	36								CASSVLAGVETQYF		:::::::::0:-4:13:15:-4:-2:25:26:-4:42:::	TLML_20_	RNA
6105	CLONES_TRBTLML_20__FU2_TCR-JV_cDNA_25_ATCATTCC_merged_170000.txt	10230	1	2.73478e-05	TGTGCCAGCAGTGTGACAGGACCCAACTATGGCTACACCTTC	EEEEEEEEEEEEEEEEEEEEEEEEEAEEEEEEEEEEAEEAEE	TRBV28*00(888)	TRBD1*00(30)	TRBJ1-2*00(230)		564|576|601|0|12||60.0	14|20|36|14|20||30.0	22|40|68|24|42||90.0												TGTGCCAGCAGTGTGACAGGACCCAACTATGGCTACACCTTC	32								CASSVTGPNYGYTF		:::::::::0:-5:12:14:-2:-4:20:24:-2:42:::	TLML_20_	RNA
6106	CLONES_TRBTLML_20__FU2_TCR-JV_cDNA_25_ATCATTCC_merged_170000.txt	10231	1	2.73478e-05	TGTGCCAGCAGTGTATGGCAAAACACCGGGGAGCTGTTTTTT	EEEEEEEEEEEEEEEEEEEEEEEEEEEEEEEEEEEEEEEEEE	TRBV6-4*00(925)		TRBJ2-2*00(220)		518|531|555|0|13||65.0		22|43|71|21|42||105.0												TGTGCCAGCAGTGTATGGCAAAACACCGGGGAGCTGTTTTTT	36								CASSVWQNTGELFF		:::::::::0:-4:13:::::21:-2:42:::	TLML_20_	RNA
6107	CLONES_TRBTLML_20__FU2_TCR-JV_cDNA_25_ATCATTCC_merged_170000.txt	10232	1	2.73478e-05	TGTGCCAGCAGTGCCGGGACTAGCGGCGAGACCCAGTACTTC	EEEEEEAEEEEEEEEEEEEEEEEEEEEEEEEEEEEEEEEEEE	TRBV9*00(475)	TRBD2*00(65)	TRBJ2-5*00(199)		559|570|595|0|11||55.0	14|27|48|13|26||65.0	25|40|68|27|42||75.0												TGTGCCAGCAGTGCCGGGACTAGCGGCGAGACCCAGTACTTC	32								CASSAGTSGETQYF		:::::::::0:-5:11:13:2:-5:26:27:-5:42:::	TLML_20_	RNA
6108	CLONES_TRBTLML_20__FU2_TCR-JV_cDNA_25_ATCATTCC_merged_170000.txt	10233	1	2.73478e-05	TGTGCCAGCAGTGCGGGACTGGGGGGATATGGCTACACCTTC	EEEEEEEEEEEEEEEEEEEEEEEEEEEEEEEEEEEEEEEEEE	TRBV28*00(629)	TRBD1*00(44),TRBD2*00(38)	TRBJ1-2*00(215)		564|576|601|0|12||60.0	11|23|36|13|25|SA17T|44.0;15|29|48|13|27|SA22GSC24G|38.0	25|40|68|27|42||75.0												TGTGCCAGCAGTGCGGGACTGGGGGGATATGGCTACACCTTC	36								CASSAGLGGYGYTF		:::::::::0:-5:12:13:1:-1:25:27:-5:42:::	TLML_20_	RNA
6109	CLONES_TRBTLML_20__FU2_TCR-JV_cDNA_25_ATCATTCC_merged_170000.txt	10234	1	2.73478e-05	TGTGCCAGCAGTGCACCGAGCAAGCCAGATACGCAGTATTTT	EEEEEEEEEEEEEEEEEEEEEEEEEEEEEEEEEEEEEEEEEE	TRBV2*00(155)		TRBJ2-3*00(225)		518|531|555|0|13||65.0		24|41|69|25|42||85.0												TGTGCCAGCAGTGCACCGAGCAAGCCAGATACGCAGTATTTT	36								CASSAPSKPDTQYF		:::::::::0:-4:13:::::25:-4:42:::	TLML_20_	RNA
6110	CLONES_TRBTLML_20__FU2_TCR-JV_cDNA_25_ATCATTCC_merged_170000.txt	10235	1	2.73478e-05	TGTGCCAGCAGTGCAGGGGGCGGCCCTAACGAGCAGTACTTC	EEEEEEEEEEEEEEEEEEEEEEEEEEEEEEEEAEEEEEAAAA	TRBV2*00(1020)	TRBD1*00(49)	TRBJ2-7*00(75)		518|531|555|0|13||65.0	16|29|36|13|26|SC25G|49.0	25|39|67|28|42||70.0												TGTGCCAGCAGTGCAGGGGGCGGCCCTAACGAGCAGTACTTC	32								CASSAGGGPNEQYF		:::::::::0:-4:13:13:-4:5:26:28:-5:42:::	TLML_20_	RNA
6111	CLONES_TRBTLML_20__FU2_TCR-JV_cDNA_25_ATCATTCC_merged_170000.txt	10236	1	2.73478e-05	TGTGCCAGCAGTGGGGGGGGGCAGGGCACTGAAGCTTTCTTT	EEEEEEEEEEEEEEEEEEEEEEAEAEEEEAEEEEEEEAEEEE	TRBV28*00(320)	TRBD1*00(30)	TRBJ1-1*00(220)		564|576|601|0|12||60.0	18|24|36|16|22||30.0	24|40|68|26|42||80.0												TGTGCCAGCAGTGGGGGGGGGCAGGGCACTGAAGCTTTCTTT	32								CASSGGGQGTEAFF		:::::::::0:-5:12:16:-6:0:22:26:-4:42:::	TLML_20_	RNA
6112	CLONES_TRBTLML_20__FU2_TCR-JV_cDNA_25_ATCATTCC_merged_170000.txt	10237	1	2.73478e-05	TGTGCCAGCAGTGGGGACAGGGGGAATTCACCCCTCCACTTT	EEEEEEEEEEEEEEEEEEEEEEEEEEEEEEEEEEEEEEEEEE	TRBV2*00(450)	TRBD1*00(55)	TRBJ1-6*00(214)		518|531|555|0|13||65.0	12|23|36|13|24||55.0	27|45|73|24|42||90.0												TGTGCCAGCAGTGGGGACAGGGGGAATTCACCCCTCCACTTT	36								CASSGDRGNSPLHF		:::::::::0:-4:13:13:0:-1:24:24:-7:42:::	TLML_20_	RNA
6113	CLONES_TRBTLML_20__FU2_TCR-JV_cDNA_25_ATCATTCC_merged_170000.txt	10238	1	2.73478e-05	TGTGCCAGCAGTGGGACTAGCGGGTGGAATGAGCAGTTCTTC	EAEAEAEAEEEEEEEEEEAEEEEEEAEEEEEEEEEEEEEEEE	TRBV2*00(440)	TRBD2*00(55)	TRBJ2-1*00(215)		518|531|555|0|13||65.0	17|28|48|13|24||55.0	27|42|70|27|42||75.0												TGTGCCAGCAGTGGGACTAGCGGGTGGAATGAGCAGTTCTTC	32								CASSGTSGWNEQFF		:::::::::0:-4:13:13:-1:-4:24:27:-7:42:::	TLML_20_	RNA
6114	CLONES_TRBTLML_20__FU2_TCR-JV_cDNA_25_ATCATTCC_merged_170000.txt	10239	1	2.73478e-05	TGTGCCAGCAGTGATGCAGATCTGAAGCCCGAAGCTTTCTTT	EEEEEEEEEEEEEEEEEEEEEEEEEEEAEEEEEEEEEEEEEE	TRBV2*00(345)		TRBJ1-1*00(200)		518|532|555|0|14||70.0		28|40|68|30|42||60.0												TGTGCCAGCAGTGATGCAGATCTGAAGCCCGAAGCTTTCTTT	32								CASSDADLKPEAFF		:::::::::0:-3:14:::::30:-8:42:::	TLML_20_	RNA
6115	CLONES_TRBTLML_20__FU2_TCR-JV_cDNA_25_ATCATTCC_merged_170000.txt	10240	1	2.73478e-05	TGTGCCAGCAGTGACTGGGCAGGGGAAGAGACCCAGTACTTC	EEEEEEEEEEEEEEEEEEEEEEEEEEEEEEEEEEEEEEEEEE	TRBV2*00(575)	TRBD1*00(30)	TRBJ2-5*00(225)		518|532|555|0|14||70.0	16|22|36|19|25||30.0	23|40|68|25|42||85.0												TGTGCCAGCAGTGACTGGGCAGGGGAAGAGACCCAGTACTTC	36								CASSDWAGEETQYF		:::::::::0:-3:14:19:-4:-2:25:25:-3:42:::	TLML_20_	RNA
6116	CLONES_TRBTLML_20__FU2_TCR-JV_cDNA_25_ATCATTCC_merged_170000.txt	10241	1	2.73478e-05	TGTGCCAGCAGTGACCCAGGGCGCACCGGGGAGCTGTTTTTT	EEEEEEAEEEEEEEEAEAEEEEEEE<EEEEEEEEEEEEEEEE	TRBV28*00(440)	TRBD1*00(25),TRBD2*00(25)	TRBJ2-2*00(235)		564|576|601|0|12||60.0	16|21|36|16|21||25.0;28|33|48|17|22||25.0	24|43|71|23|42||95.0												TGTGCCAGCAGTGACCCAGGGCGCACCGGGGAGCTGTTTTTT	27								CASSDPGRTGELFF		:::::::::0:-5:12:16:-4:-3:21:23:-4:42:::	TLML_20_	RNA
6117	CLONES_TRBTLML_20__FU2_TCR-JV_cDNA_25_ATCATTCC_merged_170000.txt	10242	1	2.73478e-05	TGTGCCAGCAGTGACCGGACGGGCCCCTACGAGCAGTACTTC	EEEEEEEEEEEEEEEEEEAEEEEEEEEEEEEAEEEEEEEEEA	TRBV6-5*00(620)	TRBD2*00(25)	TRBJ2-7*00(225)		519|531|556|0|12||60.0	29|34|48|20|25||25.0	22|39|67|25|42||85.0												TGTGCCAGCAGTGACCGGACGGGCCCCTACGAGCAGTACTTC	32								CASSDRTGPYEQYF		:::::::::0:-5:12:20:-13:2:25:25:-2:42:::	TLML_20_	RNA
6118	CLONES_TRBTLML_20__FU2_TCR-JV_cDNA_25_ATCATTCC_merged_170000.txt	10243	1	2.73478e-05	TGTGCCAGCAGTGACCGGAGGGCCACAGATACGCAGTATTTT	EEEEAEEEEEEEEEEEEEEEEEEEEEEEEEEEEEEEEEEEEE	TRBV25-1*00(290)	TRBD2*00(35)	TRBJ2-3*00(235)		551|565|588|0|14||70.0	26|33|48|16|23||35.0	22|41|69|23|42||95.0												TGTGCCAGCAGTGACCGGAGGGCCACAGATACGCAGTATTTT	32								CASSDRRATDTQYF		:::::::::0:-3:14:16:-10:1:23:23:-2:42:::	TLML_20_	RNA
6119	CLONES_TRBTLML_20__FU2_TCR-JV_cDNA_25_ATCATTCC_merged_170000.txt	10244	1	2.73478e-05	TGTGCCAGCAGTGACGCCAGGGGGATTCATGGCTACACCTTC	EEEEEEEEEEEEEEEEEEEEEEEEEEEEEEEEEEEEEEEEEE	TRBV2*00(530)	TRBD1*00(35)	TRBJ1-2*00(210)		518|532|555|0|14||70.0	16|23|36|17|24||35.0	26|40|68|28|42||70.0												TGTGCCAGCAGTGACGCCAGGGGGATTCATGGCTACACCTTC	36								CASSDARGIHGYTF		:::::::::0:-3:14:17:-4:-1:24:28:-6:42:::	TLML_20_	RNA
6120	CLONES_TRBTLML_20__FU2_TCR-JV_cDNA_25_ATCATTCC_merged_170000.txt	10245	1	2.73478e-05	TGTGCCAGCAGTGACGGCCAGGGGACTGAAAAACTGTTTTTT	EEEEEEE7EEEEEEEEEEEEEEAEEE<EEAEEEAEEEEEEEE	TRBV2*00(270)	TRBD1*00(30)	TRBJ1-4*00(220)		518|532|555|0|14||70.0	16|22|36|18|24||30.0	27|43|71|26|42||80.0												TGTGCCAGCAGTGACGGCCAGGGGACTGAAAAACTGTTTTTT	22								CASSDGQGTEKLFF		:::::::::0:-3:14:18:-4:-2:24:26:-7:42:::	TLML_20_	RNA
6121	CLONES_TRBTLML_20__FU2_TCR-JV_cDNA_25_ATCATTCC_merged_170000.txt	10246	1	2.73478e-05	TGTGCCAGCAGTGAGGGGATCCAGGGACGGGAGCTGTTTTTT	EEEEEEEEEEEEEEEEEEEEEEEEEEEEEEEEEEEEEEEEEE	TRBV6-1*00(730)	TRBD1*00(29),TRBD2*00(29)	TRBJ2-2*00(195)		516|530|553|0|14||70.0	8|17|36|19|28|SC11A|29.0;12|21|48|19|28|SC15A|29.0	29|43|71|28|42||70.0												TGTGCCAGCAGTGAGGGGATCCAGGGACGGGAGCTGTTTTTT	36								CASSEGIQGRELFF		:::::::::0:-3:14:19:4:-7:28:28:-9:42:::	TLML_20_	RNA
6122	CLONES_TRBTLML_20__FU2_TCR-JV_cDNA_25_ATCATTCC_merged_170000.txt	10247	1	2.73478e-05	TGTGCCAGCAGTGAATGGAACCTCCAGTTGGAGCAGTACTTC	EEEEEEEEEEEEEEEEEEEEEEEEEEEEEEEEEEEEEEEEEE	TRBV6-1*00(570)	TRBD2*00(25)	TRBJ2-7*00(200)		516|531|553|0|15||75.0	1|6|48|20|25||25.0	27|39|67|30|42||60.0												TGTGCCAGCAGTGAATGGAACCTCCAGTTGGAGCAGTACTTC	36								CASSEWNLQLEQYF		:::::::::0:-2:15:20:15:-26:25:30:-7:42:::	TLML_20_	RNA
6123	CLONES_TRBTLML_20__FU2_TCR-JV_cDNA_25_ATCATTCC_merged_170000.txt	10248	1	2.73478e-05	TGTGCCAGCAGTGAACTGGGGCAGGGCTACGAGCAGTACTTC	EEEEEEEEEEEEEEEEEEEEEEEEEEEEEEEEEEEEEEEEEE	TRBV6-1*00(435)	TRBD1*00(29)	TRBJ2-7*00(220)		516|531|553|0|15||75.0	12|21|36|17|26|SA15G|29.0	23|39|67|26|42||80.0												TGTGCCAGCAGTGAACTGGGGCAGGGCTACGAGCAGTACTTC	36								CASSELGQGYEQYF		:::::::::0:-2:15:17:0:-3:26:26:-3:42:::	TLML_20_	RNA
6124	CLONES_TRBTLML_20__FU2_TCR-JV_cDNA_25_ATCATTCC_merged_170000.txt	10249	1	2.73478e-05	TGTGCCAGCAGTGAACCCCACAGACAAGAGACCCAGTACTTC	EEAAEEEEEEEEEEEEEEEEEEEAEEEEEEEEEEEEEEEEEA	TRBV2*00(505)		TRBJ2-5*00(230)		518|533|555|0|15||75.0		22|40|68|24|42||90.0												TGTGCCAGCAGTGAACCCCACAGACAAGAGACCCAGTACTTC	32								CASSEPHRQETQYF		:::::::::0:-2:15:::::24:-2:42:::	TLML_20_	RNA
6125	CLONES_TRBTLML_20__FU2_TCR-JV_cDNA_25_ATCATTCC_merged_170000.txt	10250	1	2.73478e-05	TGTGCCAGCAGTGAAGATGGGAGAAGCCATGAGCAGTTCTTC	EEEEEEEEEEEEEEEEEEEEEEEEEEEEEEEEEEEEEEEEEE	TRBV2*00(300)	TRBD2*00(25)	TRBJ2-1*00(210)		518|534|555|0|16||80.0	25|30|48|18|23||25.0	28|42|70|28|42||70.0												TGTGCCAGCAGTGAAGATGGGAGAAGCCATGAGCAGTTCTTC	36								CASSEDGRSHEQFF		:::::::::0:-1:16:18:-9:-2:23:28:-8:42:::	TLML_20_	RNA
6126	CLONES_TRBTLML_20__FU2_TCR-JV_cDNA_25_ATCATTCC_merged_170000.txt	10251	1	2.73478e-05	TGTGCCAGCAGTGAAATACAGGCAGGTTTACGAGCTTTCTTT	EEEEEEEEEEEEEE6EEEEEEEEAEEEEEEEEAEEEEEEEEE	TRBV2*00(255)	TRBD1*00(25)	TRBJ1-1*00(190)		518|533|555|0|15||75.0	15|20|36|17|22||25.0	30|40|68|32|42||50.0												TGTGCCAGCAGTGAAATACAGGCAGGTTTACGAGCTTTCTTT	21								CASSEIQAGLRAFF		:::::::::0:-2:15:17:-3:-4:22:32:-10:42:::	TLML_20_	RNA
6127	CLONES_TRBTLML_20__FU2_TCR-JV_cDNA_25_ATCATTCC_merged_170000.txt	10252	1	2.73478e-05	TGTGCCAGCAGTGAAACCGGACAGTCTTATGGCTACACCTTC	EEEEEEEEEEEEEEEEEEEEEEEEEEEEEEEEEEEEEEEEEE	TRBV6-5*00(81)	TRBD1*00(30)	TRBJ1-2*00(215)		519|531|556|0|12||60.0	13|19|36|18|24||30.0	25|40|68|27|42||75.0												TGTGCCAGCAGTGAAACCGGACAGTCTTATGGCTACACCTTC	36								CASSETGQSYGYTF		:::::::::0:-5:12:18:-1:-5:24:27:-5:42:::	TLML_20_	RNA
6128	CLONES_TRBTLML_20__FU2_TCR-JV_cDNA_25_ATCATTCC_merged_170000.txt	10253	1	2.73478e-05	TGTGCCAGCAGTATGGGGCCGGGGGGCACTGAAGCTTTCTTT	EEEEEEEAEEEEEEEEEEEEEEEEEEEEEEEEEEEEEEEEEE	TRBV2*00(1095)	TRBD1*00(25),TRBD2*00(25)	TRBJ1-1*00(115)		518|530|555|0|12||60.0	10|15|36|18|23||25.0;14|19|48|18|23||25.0	24|40|68|26|42||80.0												TGTGCCAGCAGTATGGGGCCGGGGGGCACTGAAGCTTTCTTT	32								CASSMGPGGTEAFF		:::::::::0:-5:12:18:2:-9:23:26:-4:42:::	TLML_20_	RNA
6129	CLONES_TRBTLML_20__FU2_TCR-JV_cDNA_25_ATCATTCC_merged_170000.txt	10254	1	2.73478e-05	TGTGCCAGCAGTACTAGCGCCTTTTCCTACGAGCAGTACTTC	EEEEEEEEEEEEEEEEEEEEEEEEEEEEEEEEEEEEEEEEEE	TRBV28*00(645)	TRBD2*00(35)	TRBJ2-7*00(125)		564|576|601|0|12||60.0	19|26|48|12|19||35.0	21|39|67|24|42||90.0												TGTGCCAGCAGTACTAGCGCCTTTTCCTACGAGCAGTACTTC	36								CASSTSAFSYEQYF		:::::::::0:-5:12:12:-3:-6:19:24:-1:42:::	TLML_20_	RNA
6130	CLONES_TRBTLML_20__FU2_TCR-JV_cDNA_25_ATCATTCC_merged_170000.txt	10255	1	2.73478e-05	TGTGCCAGCAGTACCTGGGAGGGCAGCGACGAGCAGTACTTC	EEEEEEEEEEEEEEEEEEEAEEEEEEEEEEEEEEEEEEAEEE	TRBV27*00(495)	TRBD2*00(40)	TRBJ2-7*00(210)		556|568|593|0|12||60.0	25|33|48|16|24||40.0	25|39|67|28|42||70.0												TGTGCCAGCAGTACCTGGGAGGGCAGCGACGAGCAGTACTTC	32								CASSTWEGSDEQYF		:::::::::0:-5:12:16:-9:1:24:28:-5:42:::	TLML_20_	RNA
6131	CLONES_TRBTLML_20__FU2_TCR-JV_cDNA_25_ATCATTCC_merged_170000.txt	10256	1	2.73478e-05	TGTGCCAGCAGTACAGGTACCGGGGCCAACGTCCTGACTTTC	EEEEEEEEEEEEEEEEEEEEEEEEEEEEEEEEEEEEEEEEEE	TRBV6-5*00(425),TRBV6-6*00(377)	TRBD1*00(25)	TRBJ2-6*00(245)		519|531|556|0|12||60.0;516|528|553|0|12||60.0	15|20|36|12|17||25.0	24|45|73|21|42||105.0												TGTGCCAGCAGTACAGGTACCGGGGCCAACGTCCTGACTTTC	36								CASSTGTGANVLTF		:::::::::0:-5:12:12:-3:-4:17:21:-4:42:::	TLML_20_	RNA
6132	CLONES_TRBTLML_20__FU2_TCR-JV_cDNA_25_ATCATTCC_merged_170000.txt	10257	1	2.73478e-05	TGTGCCAGCAGTAGGGCGAATGAGGTCTACGAGCAGTACTTC	EEEEEEAEEEEEEEEEEEEEEEEEEEEEEEEEEEEEEEEEEE	TRBV27*00(205)	TRBD1*00(25),TRBD2*00(25)	TRBJ2-7*00(220)		556|568|593|0|12||60.0	20|25|36|13|18||25.0;28|33|48|12|17||25.0	23|39|67|26|42||80.0												TGTGCCAGCAGTAGGGCGAATGAGGTCTACGAGCAGTACTTC	32								CASSRANEVYEQYF		:::::::::0:-5:12:13:-8:1:18:26:-3:42:::	TLML_20_	RNA
6133	CLONES_TRBTLML_20__FU2_TCR-JV_cDNA_25_ATCATTCC_merged_170000.txt	10258	1	2.73478e-05	TGTGCCAGCAGTAGACAGGGGGCTTACACTGAAGCTTTCTTT	EEEEEEEEEEEEEEEEEEEEEEEEEEEEEEEEEEEEEEEEEE	TRBV6-6*00(240),TRBV6-1*00(224)	TRBD1*00(50)	TRBJ1-1*00(225)		516|528|553|0|12||60.0;516|528|553|0|12||60.0	14|24|36|13|23||50.0	23|40|68|25|42||85.0												TGTGCCAGCAGTAGACAGGGGGCTTACACTGAAGCTTTCTTT	36								CASSRQGAYTEAFF		:::::::::0:-5:12:13:-2:0:23:25:-3:42:::	TLML_20_	RNA
6134	CLONES_TRBTLML_20__FU2_TCR-JV_cDNA_25_ATCATTCC_merged_170000.txt	10259	1	2.73478e-05	TGTGCCAGCAGTAACTGGGAGGGCAGCGACGAGCAGTACTTC	EEEEEEEEEEEEEEEEEEEEEEEEEEEEEEEEEEEEEEEEEE	TRBV27*00(495)	TRBD2*00(40)	TRBJ2-7*00(210)		556|568|593|0|12||60.0	25|33|48|16|24||40.0	25|39|67|28|42||70.0												TGTGCCAGCAGTAACTGGGAGGGCAGCGACGAGCAGTACTTC	36								CASSNWEGSDEQYF		:::::::::0:-5:12:16:-9:1:24:28:-5:42:::	TLML_20_	RNA
6135	CLONES_TRBTLML_20__FU2_TCR-JV_cDNA_25_ATCATTCC_merged_170000.txt	10260	1	2.73478e-05	TGTGCCAGCAGTAACCTAGGAGGGGTCACTGAAGCTTTCTTT	EEEEEEEEEEEEEAEAEEEEEEEEEEEEEEEEAEEEEEEEEE	TRBV6-4*00(154),TRBV6-1*00(138),TRBV6-5*00(138),TRBV6-6*00(138)	TRBD2*00(30)	TRBJ1-1*00(220)		518|530|555|0|12||60.0;516|528|553|0|12||60.0;519|531|556|0|12||60.0;516|528|553|0|12||60.0	26|32|48|18|24||30.0	24|40|68|26|42||80.0												TGTGCCAGCAGTAACCTAGGAGGGGTCACTGAAGCTTTCTTT	32								CASSNLGGVTEAFF		:::::::::0:-5:12:18:-10:0:24:26:-4:42:::	TLML_20_	RNA
6136	CLONES_TRBTLML_20__FU2_TCR-JV_cDNA_25_ATCATTCC_merged_170000.txt	10261	1	2.73478e-05	TGTGCCAGCAGTAACCAGGGGAGGGACACTGAAGCTTTCTTT	EEEEEEEEEEEEEEEEEEEEEEEEEEEEEEEEEEAAAAA???	TRBV12-3*00(995),TRBV12-4*00(963)	TRBD2*00(35),TRBD1*00(30)	TRBJ1-1*00(70)		530|542|567|0|12||60.0;530|542|567|0|12||60.0	25|32|48|18|25||35.0;16|22|36|15|21||30.0	23|40|68|25|42||85.0												TGTGCCAGCAGTAACCAGGGGAGGGACACTGAAGCTTTCTTT	30								CASSNQGRDTEAFF		:::::::::0:-5:12:18:-9:0:25:25:-3:42:::	TLML_20_	RNA
6137	CLONES_TRBTLML_20__FU2_TCR-JV_cDNA_25_ATCATTCC_merged_170000.txt	10262	1	2.73478e-05	TGTGCCAGCAGTAAGCTAGGGTCTCGCAATGAGCAGTTCTTC	EEEEEEEEEEEEEEEEEEEEEEEEEEEEEEEEEEEEEEEEEE	TRBV6-5*00(160)	TRBD2*00(25)	TRBJ2-1*00(220)		519|531|556|0|12||60.0	7|12|48|14|19||25.0	26|42|70|26|42||80.0												TGTGCCAGCAGTAAGCTAGGGTCTCGCAATGAGCAGTTCTTC	36								CASSKLGSRNEQFF		:::::::::0:-5:12:14:9:-20:19:26:-6:42:::	TLML_20_	RNA
6138	CLONES_TRBTLML_20__FU2_TCR-JV_cDNA_25_ATCATTCC_merged_170000.txt	10263	1	2.73478e-05	TGTGCCAGCAGTAAAAACCAGGGGAATGAAAAACGGTTTTTT	<EEEE<EEEEEAEEEEEEEEEEAEEEEEEEEEEEEE<EEEEE	TRBV6-6*00(605)	TRBD1*00(30)	TRBJ1-4*00(214)		516|528|553|0|12||60.0	16|22|36|18|24||30.0	25|43|71|24|42|ST35G|74.0												TGTGCCAGCAGTAAAAACCAGGGGAATGAAAAACGGTTTTTT	27								CASSKNQGNEKRFF		:::::::::0:-5:12:18:-4:-2:24:24:-5:42:::	TLML_20_	RNA
6139	CLONES_TRBTLML_20__FU2_TCR-JV_cDNA_25_ATCATTCC_merged_170000.txt	10264	1	2.73478e-05	TGTGCCAGCAGCTTTCTGAGCTCCTATAATGAGCAGTTCTTC	EEEEEEEEEEEEEEEEEEEEEEEEEEEEEEAEEEEEEEEEEE	TRBV7-9*00(1170)		TRBJ2-1*00(249)		556|570|593|0|14||70.0		17|42|70|17|42|SC26T|109.0												TGTGCCAGCAGCTTTCTGAGCTCCTATAATGAGCAGTTCTTC	32								CASSFLSSYNEQFF		:::::::::0:-3:14:::::17:3:42:::	TLML_20_	RNA
6140	CLONES_TRBTLML_20__FU2_TCR-JV_cDNA_25_ATCATTCC_merged_170000.txt	10265	1	2.73478e-05	TGTGCCAGCAGCTTTCCCCCGAACACCGGGGAGCTGTTTTTT	EEEEEEEEEEEEEEEEEEEEEEEEEEEEEEEEEEEEEEEEEE	TRBV7-2*00(305),TRBV7-8*00(273)		TRBJ2-2*00(255)		580|594|617|0|14||70.0;567|581|604|0|14||70.0		20|43|71|19|42||115.0												TGTGCCAGCAGCTTTCCCCCGAACACCGGGGAGCTGTTTTTT	36								CASSFPPNTGELFF		:::::::::0:-3:14:::::19:0:42:::	TLML_20_	RNA
6141	CLONES_TRBTLML_20__FU2_TCR-JV_cDNA_25_ATCATTCC_merged_170000.txt	10266	1	2.73478e-05	TGTGCCAGCAGCTTTCAGGGGAACGCACATACGCAGTATTTT	EEEAEAEEEEEEEEAEEAAE6EAEEEEEEEEEEAEEEEEEEE	TRBV5-4*00(725)	TRBD1*00(30)	TRBJ2-3*00(210)		549|563|585|0|14||70.0	16|22|36|15|21||30.0	27|41|69|28|42||70.0												TGTGCCAGCAGCTTTCAGGGGAACGCACATACGCAGTATTTT	21								CASSFQGNAHTQYF		:::::::::0:-2:14:15:-4:-2:21:28:-7:42:::	TLML_20_	RNA
6142	CLONES_TRBTLML_20__FU2_TCR-JV_cDNA_25_ATCATTCC_merged_170000.txt	10267	1	2.73478e-05	TGTGCCAGCAGCTTTGGGACAGGCCCTTACGAGCAGTACTTC	EEEEEEEEEEEEEEEEEEEEEEEEEEEEEEEEEEEEEEEEEE	TRBV7-9*00(181),TRBV11-1*00(159)	TRBD1*00(40)	TRBJ2-7*00(215)		556|570|593|0|14||70.0;531|545|568|0|14||70.0	12|20|36|15|23||40.0	24|39|67|27|42||75.0												TGTGCCAGCAGCTTTGGGACAGGCCCTTACGAGCAGTACTTC	36								CASSFGTGPYEQYF		:::::::::0:-3:14:15:0:-4:23:27:-4:42:::	TLML_20_	RNA
6143	CLONES_TRBTLML_20__FU2_TCR-JV_cDNA_25_ATCATTCC_merged_170000.txt	10268	1	2.73478e-05	TGTGCCAGCAGCTTTGAGGATGGGAGAACTGAAGCTTTCTTT	AAEEEEEEEEEEEEEAEEEEEEEEEEEEEEEEAEEEEEEEEE	TRBV7-3*00(420)	TRBD2*00(25)	TRBJ1-1*00(215)		540|554|577|0|14||70.0	25|30|48|21|26||25.0	25|40|68|27|42||75.0												TGTGCCAGCAGCTTTGAGGATGGGAGAACTGAAGCTTTCTTT	32								CASSFEDGRTEAFF		:::::::::0:-3:14:21:-9:-2:26:27:-5:42:::	TLML_20_	RNA
6144	CLONES_TRBTLML_20__FU2_TCR-JV_cDNA_25_ATCATTCC_merged_170000.txt	10269	1	2.73478e-05	TGTGCCAGCAGCTTTGAACAGACTCGAGGTGAGCAGTTCTTC	EEEEEEEEEEEEEEEE<EEEE<EEEEEEEEEEAEEEE7EEEE	TRBV7-8*00(325),TRBV7-2*00(293)		TRBJ2-1*00(189)		567|581|604|0|14||70.0;580|594|617|0|14||70.0		29|42|70|29|42||65.0												TGTGCCAGCAGCTTTGAACAGACTCGAGGTGAGCAGTTCTTC	22								CASSFEQTRGEQFF		:::::::::0:-3:14:::::29:-9:42:::	TLML_20_	RNA
6145	CLONES_TRBTLML_20__FU2_TCR-JV_cDNA_25_ATCATTCC_merged_170000.txt	10270	1	2.73478e-05	TGTGCCAGCAGCTTTAGCGGGAGGAACTACGAGCAGTACTTC	EEEEEEEEEEEEEEEEEEEEEEEEEEEEEEEEEEEEEEEEEE	TRBV5-6*00(565),TRBV5-7*00(517),TRBV5-5*00(501)	TRBD2*00(50)	TRBJ2-7*00(220)		550|564|586|0|14||70.0;551|565|587|0|14||70.0;549|563|585|0|14||70.0	21|31|48|14|24||50.0	23|39|67|26|42||80.0												TGTGCCAGCAGCTTTAGCGGGAGGAACTACGAGCAGTACTTC	36								CASSFSGRNYEQYF		:::::::::0:-2:14:14:-5:-1:24:26:-3:42:::	TLML_20_	RNA
6146	CLONES_TRBTLML_20__FU2_TCR-JV_cDNA_25_ATCATTCC_merged_170000.txt	10271	1	2.73478e-05	TGTGCCAGCAGCTTCCTCAGACAGGGCGATGAAGCTTTCTTT	EEEEEEEEEEEEEEAEEEEEEEEAEEEEEEEEEEE<EEEEEE	TRBV7-9*00(615)	TRBD1*00(35)	TRBJ1-1*00(205)		556|570|593|0|14||70.0	14|21|36|19|26||35.0	27|40|68|29|42||65.0												TGTGCCAGCAGCTTCCTCAGACAGGGCGATGAAGCTTTCTTT	27								CASSFLRQGDEAFF		:::::::::0:-3:14:19:-2:-3:26:29:-7:42:::	TLML_20_	RNA
6147	CLONES_TRBTLML_20__FU2_TCR-JV_cDNA_25_ATCATTCC_merged_170000.txt	10272	1	2.73478e-05	TGTGCCAGCAGCTTCCTGACCAACACAGATACGCAGTATTTT	EEEEEEEEEEEEEEEEEEEEEEEEEEEEEEEEEEEEEEEEEE	TRBV5-8*00(425),TRBV5-4*00(393)		TRBJ2-3*00(235)		551|565|587|0|14||70.0;549|563|585|0|14||70.0		22|41|69|23|42||95.0												TGTGCCAGCAGCTTCCTGACCAACACAGATACGCAGTATTTT	36								CASSFLTNTDTQYF		:::::::::0:-2:14:::::23:-2:42:::	TLML_20_	RNA
6148	CLONES_TRBTLML_20__FU2_TCR-JV_cDNA_25_ATCATTCC_merged_170000.txt	10273	1	2.73478e-05	TGTGCCAGCAGCTTCCCTAGCGAAGCCTACGAGCAGTACTTC	EEEEEEEEEEEEEEEEEEEEEE7EEEEEEEEEEEEEEEEEEE	TRBV5-6*00(525),TRBV5-7*00(493),TRBV5-5*00(477)	TRBD2*00(30)	TRBJ2-7*00(225)		550|564|586|0|14||70.0;551|565|587|0|14||70.0;549|563|585|0|14||70.0	20|26|48|16|22||30.0	22|39|67|25|42||85.0												TGTGCCAGCAGCTTCCCTAGCGAAGCCTACGAGCAGTACTTC	22								CASSFPSEAYEQYF		:::::::::0:-2:14:16:-4:-6:22:25:-2:42:::	TLML_20_	RNA
6149	CLONES_TRBTLML_20__FU2_TCR-JV_cDNA_25_ATCATTCC_merged_170000.txt	10274	1	2.73478e-05	TGTGCCAGCAGCTTCCCAGCGGGCGGGGCTGAAGCTTTCTTT	EEEEEEEEEEEEEEEEEEEEEEEEEEEEEEEEEEEEEEEEEE	TRBV7-9*00(610)	TRBD2*00(34),TRBD1*00(29)	TRBJ1-1*00(210)		556|570|593|0|14||70.0	22|32|48|17|27|SA28C|34.0;16|25|36|16|25|SG19C|29.0	26|40|68|28|42||70.0												TGTGCCAGCAGCTTCCCAGCGGGCGGGGCTGAAGCTTTCTTT	36								CASSFPAGGAEAFF		:::::::::0:-3:14:17:-6:0:27:28:-6:42:::	TLML_20_	RNA
6150	CLONES_TRBTLML_20__FU2_TCR-JV_cDNA_25_ATCATTCC_merged_170000.txt	10275	1	2.73478e-05	TGTGCCAGCAGCTTCCGAGGGAACACCGGGGAGCTGTTTTTT	EEEEEEEEEEEEEEEEEEEEEEEEEEEAEEEEEEEEEEEEEE	TRBV11-3*00(585),TRBV11-1*00(569),TRBV11-2*00(553)		TRBJ2-2*00(250)		521|535|558|0|14||70.0;531|545|568|0|14||70.0;522|536|559|0|14||70.0		21|43|71|20|42||110.0												TGTGCCAGCAGCTTCCGAGGGAACACCGGGGAGCTGTTTTTT	32								CASSFRGNTGELFF		:::::::::0:-3:14:::::20:-1:42:::	TLML_20_	RNA
6151	CLONES_TRBTLML_20__FU2_TCR-JV_cDNA_25_ATCATTCC_merged_170000.txt	10276	1	2.73478e-05	TGTGCCAGCAGCTTCCGAATCAATAGAGATACGCAGTATTTT	EEEEEEEEEEEEEEEEEEEEEEEEEEEEEEEEEEEEEEEEEE	TRBV13*00(745)		TRBJ2-3*00(170)		567|581|604|0|14||70.0		25|41|69|26|42||80.0												TGTGCCAGCAGCTTCCGAATCAATAGAGATACGCAGTATTTT	36								CASSFRINRDTQYF		:::::::::0:-3:14:::::26:-5:42:::	TLML_20_	RNA
6152	CLONES_TRBTLML_20__FU2_TCR-JV_cDNA_25_ATCATTCC_merged_170000.txt	10277	1	2.73478e-05	TGTGCCAGCAGCTTCCGAACAGGATCCTACGAGCAGTACTTC	EEEEEEEEEEEEEEEEEEEEEEEEEEEEEEEEEEEEEEEEEE	TRBV7-2*00(374)	TRBD1*00(25)	TRBJ2-7*00(230)		580|594|617|0|14||70.0	15|20|36|18|23||25.0	21|39|67|24|42||90.0												TGTGCCAGCAGCTTCCGAACAGGATCCTACGAGCAGTACTTC	36								CASSFRTGSYEQYF		:::::::::0:-3:14:18:-3:-4:23:24:-1:42:::	TLML_20_	RNA
6153	CLONES_TRBTLML_20__FU2_TCR-JV_cDNA_25_ATCATTCC_merged_170000.txt	10278	1	2.73478e-05	TGTGCCAGCAGCTTCGCGGGTATACAAGAGACCCAGTACTTC	EEEEEEEEEEEEEEEEEEAEEEEEEEEEEEEEEEEEEEEEEE	TRBV7-2*00(1139)		TRBJ2-5*00(125)		580|598|617|0|18|SA594C|74.0		22|40|68|24|42||90.0												TGTGCCAGCAGCTTCGCGGGTATACAAGAGACCCAGTACTTC	32								CASSFAGIQETQYF		:::::::::0:1:18:::::24:-2:42:::	TLML_20_	RNA
6154	CLONES_TRBTLML_20__FU2_TCR-JV_cDNA_25_ATCATTCC_merged_170000.txt	10279	1	2.73478e-05	TGTGCCAGCAGCTTCGGGGCAGGGAATGAAAAACTGTTTTTT	EEEEEEEEEEEEEEEEEEEEEEEEEEEEEEEEEEEEEEEEEE	TRBV7-6*00(256),TRBV7-7*00(224)	TRBD1*00(34)	TRBJ1-4*00(230)		576|590|613|0|14||70.0;585|599|622|0|14||70.0	11|21|36|14|24|SA15G|34.0	25|43|71|24|42||90.0												TGTGCCAGCAGCTTCGGGGCAGGGAATGAAAAACTGTTTTTT	36								CASSFGAGNEKLFF		:::::::::0:-3:14:14:1:-3:24:24:-5:42:::	TLML_20_	RNA
6155	CLONES_TRBTLML_20__FU2_TCR-JV_cDNA_25_ATCATTCC_merged_170000.txt	10280	1	2.73478e-05	TGTGCCAGCAGCTTCGGGGGGCCTGGAGAGACCCAGTACTTC	EEEEEEEEEEEEEEEEEEEEEEEEEEEEEEEEAEEEEEEEEE	TRBV7-2*00(290),TRBV7-8*00(258)	TRBD1*00(30)	TRBJ2-5*00(220)		580|594|617|0|14||70.0;567|581|604|0|14||70.0	18|24|36|16|22||30.0	24|40|68|26|42||80.0												TGTGCCAGCAGCTTCGGGGGGCCTGGAGAGACCCAGTACTTC	32								CASSFGGPGETQYF		:::::::::0:-3:14:16:-6:0:22:26:-4:42:::	TLML_20_	RNA
6156	CLONES_TRBTLML_20__FU2_TCR-JV_cDNA_25_ATCATTCC_merged_170000.txt	10281	1	2.73478e-05	TGTGCCAGCAGCTTCGGACTAGCCAAAAACATTCAGTACTTC	AEEEEEEEEEEEEAEEEAEEAEEEEEEEEAEEEEEEEEEEEE	TRBV7-2*00(530)		TRBJ2-4*00(260)		580|594|617|0|14||70.0		18|42|70|18|42||120.0												TGTGCCAGCAGCTTCGGACTAGCCAAAAACATTCAGTACTTC	32								CASSFGLAKNIQYF		:::::::::0:-3:14:::::18:2:42:::	TLML_20_	RNA
6157	CLONES_TRBTLML_20__FU2_TCR-JV_cDNA_25_ATCATTCC_merged_170000.txt	10282	1	2.73478e-05	TGTGCCAGCAGCTTCGACAGGGGGTCGATTGAGCAGTACTTC	EEEEEEEEEEEEEEEEEEEEEEEEEEEEEEEEEEEEEEEEEE	TRBV11-1*00(175),TRBV7-9*00(175),TRBV11-3*00(159),TRBV5-5*00(159)	TRBD1*00(45)	TRBJ2-7*00(200)		531|545|568|0|14||70.0;556|570|593|0|14||70.0;521|535|558|0|14||70.0;549|563|585|0|14||70.0	14|23|36|15|24||45.0	27|39|67|30|42||60.0												TGTGCCAGCAGCTTCGACAGGGGGTCGATTGAGCAGTACTTC	36								CASSFDRGSIEQYF		:::::::::0:-3:14:15:-2:-1:24:30:-7:42:::	TLML_20_	RNA
6158	CLONES_TRBTLML_20__FU2_TCR-JV_cDNA_25_ATCATTCC_merged_170000.txt	10283	1	2.73478e-05	TGTGCCAGCAGCTTCAGCCGAGGAGGGTACGAGCAGTACTTC	EEEAEEEEEEEEAEEEEAEEEEEEEEEEEEEEEEEEEEEEEE	TRBV11-2*00(185),TRBV11-3*00(169)	TRBD2*00(30)	TRBJ2-7*00(215)		522|536|559|0|14||70.0;521|535|558|0|14||70.0	26|32|48|21|27||30.0	24|39|67|27|42||75.0												TGTGCCAGCAGCTTCAGCCGAGGAGGGTACGAGCAGTACTTC	32								CASSFSRGGYEQYF		:::::::::0:-3:14:21:-10:0:27:27:-4:42:::	TLML_20_	RNA
6159	CLONES_TRBTLML_20__FU2_TCR-JV_cDNA_25_ATCATTCC_merged_170000.txt	10284	1	2.73478e-05	TGTGCCAGCAGCTTGTCCCATAACACAGATACGCAGTATTTT	AEEEEEEEEEEEEEEEEEEEEEAEEEEEEEEEEEEEEEEEEE	TRBV7-3*00(715)	TRBD1*00(25),TRBD2*00(25)	TRBJ2-3*00(175)		540|554|577|0|14||70.0	7|12|36|14|19||25.0;11|16|48|14|19||25.0	22|41|69|23|42||95.0												TGTGCCAGCAGCTTGTCCCATAACACAGATACGCAGTATTTT	32								CASSLSHNTDTQYF		:::::::::0:-3:14:14:5:-12:19:23:-2:42:::	TLML_20_	RNA
6160	CLONES_TRBTLML_20__FU2_TCR-JV_cDNA_25_ATCATTCC_merged_170000.txt	10285	1	2.73478e-05	TGTGCCAGCAGCTTGTCAATTGGGGAAGAGACCCAGTACTTC	EEEEEEEEEEEEEEEEEEEEEEEEEEEEEEEEEEEEEEEEEE	TRBV5-4*00(110),TRBV5-8*00(98)		TRBJ2-5*00(225)		549|564|585|0|15||75.0;551|566|587|0|15||75.0		23|40|68|25|42||85.0												TGTGCCAGCAGCTTGTCAATTGGGGAAGAGACCCAGTACTTC	36								CASSLSIGEETQYF		:::::::::0:-1:15:::::25:-3:42:::	TLML_20_	RNA
6161	CLONES_TRBTLML_20__FU2_TCR-JV_cDNA_25_ATCATTCC_merged_170000.txt	10286	1	2.73478e-05	TGTGCCAGCAGCTTGGTCAGGGGGCCAAATGAGCAGTTCTTC	EEEEEEEEEEEEEEEEEEEEEEEEEEEEEEEEEEEEEEEEEE	TRBV5-4*00(235),TRBV5-8*00(219)	TRBD1*00(40)	TRBJ2-1*00(215)		549|565|585|0|16||80.0;551|567|587|0|16||80.0	16|24|36|17|25||40.0	27|42|70|27|42||75.0												TGTGCCAGCAGCTTGGTCAGGGGGCCAAATGAGCAGTTCTTC	36								CASSLVRGPNEQFF		:::::::::0:0:16:17:-4:0:25:27:-7:42:::	TLML_20_	RNA
6162	CLONES_TRBTLML_20__FU2_TCR-JV_cDNA_25_ATCATTCC_merged_170000.txt	10287	1	2.73478e-05	TGTGCCAGCAGCTTGGCTCAGGGGTGGTACGAGCAGTACTTC	EEEEEEEEEEEEEEEEEEEEEEEEEEEEEEEEEEEEEEEEEE	TRBV5-5*00(275),TRBV5-6*00(259),TRBV5-7*00(243)	TRBD1*00(30)	TRBJ2-7*00(215)		549|566|585|0|17||85.0;550|567|586|0|17||85.0;551|568|587|0|17||85.0	16|22|36|18|24||30.0	24|39|67|27|42||75.0												TGTGCCAGCAGCTTGGCTCAGGGGTGGTACGAGCAGTACTTC	36								CASSLAQGWYEQYF		:::::::::0:1:17:18:-4:-2:24:27:-4:42:::	TLML_20_	RNA
6163	CLONES_TRBTLML_20__FU2_TCR-JV_cDNA_25_ATCATTCC_merged_170000.txt	10288	1	2.73478e-05	TGTGCCAGCAGCTTGGGTCAGGGAGGAAATGAGCAGTTCTTC	EEEEEEEEEEEEEEEEE<EEEEEEEEEEEEEEEEEEEEEEEE	TRBV7-2*00(1044)	TRBD2*00(30),TRBD1*00(29)	TRBJ2-1*00(215)		580|594|617|0|14||70.0	25|31|48|20|26||30.0;12|21|36|14|23|SA15T|29.0	27|42|70|27|42||75.0												TGTGCCAGCAGCTTGGGTCAGGGAGGAAATGAGCAGTTCTTC	27								CASSLGQGGNEQFF		:::::::::0:-3:14:20:-9:-1:26:27:-7:42:::	TLML_20_	RNA
6164	CLONES_TRBTLML_20__FU2_TCR-JV_cDNA_25_ATCATTCC_merged_170000.txt	10289	1	2.73478e-05	TGTGCCAGCAGCTTGGGGACAGGGATCTACGAGCAGTACTTC	EEEEEEEEEEEEEEEEEEEEEEEEEEEEEEEEEEEEEEEEEE	TRBV11-1*00(82),TRBV7-9*00(82)	TRBD1*00(45)	TRBJ2-7*00(220)		531|545|568|0|14||70.0;556|570|593|0|14||70.0	12|21|36|15|24||45.0	23|39|67|26|42||80.0												TGTGCCAGCAGCTTGGGGACAGGGATCTACGAGCAGTACTTC	36								CASSLGTGIYEQYF		:::::::::0:-3:14:15:0:-3:24:26:-3:42:::	TLML_20_	RNA
6165	CLONES_TRBTLML_20__FU2_TCR-JV_cDNA_25_ATCATTCC_merged_170000.txt	10290	1	2.73478e-05	TGTGCCAGCAGCTTGGGACTACCTACCGGGGAGCTGTTTTTT	EEEEEEEEEEEEEEEAEEEEEEEEEEEEAEEEEEEEEEEEEE	TRBV5-8*00(400),TRBV5-4*00(384)	TRBD2*00(25)	TRBJ2-2*00(230)		551|567|587|0|16||80.0;549|565|585|0|16||80.0	18|23|48|16|21||25.0	25|43|71|24|42||90.0												TGTGCCAGCAGCTTGGGACTACCTACCGGGGAGCTGTTTTTT	32								CASSLGLPTGELFF		:::::::::0:0:16:16:-2:-9:21:24:-5:42:::	TLML_20_	RNA
6166	CLONES_TRBTLML_20__FU2_TCR-JV_cDNA_25_ATCATTCC_merged_170000.txt	10291	1	2.73478e-05	TGTGCCAGCAGCTTGGGACTAGCGACGTACGAGCAGTACTTC	EEEEEAEEEEEEEEEEEEEEEEEEEEEEEAEAEEEEEEEEAA	TRBV5-5*00(655),TRBV5-7*00(575)	TRBD2*00(40)	TRBJ2-7*00(215)		549|565|585|0|16||80.0;551|567|587|0|16||80.0	18|26|48|16|24||40.0	24|39|67|27|42||75.0												TGTGCCAGCAGCTTGGGACTAGCGACGTACGAGCAGTACTTC	32								CASSLGLATYEQYF		:::::::::0:0:16:16:-2:-6:24:27:-4:42:::	TLML_20_	RNA
6167	CLONES_TRBTLML_20__FU2_TCR-JV_cDNA_25_ATCATTCC_merged_170000.txt	10292	1	2.73478e-05	TGTGCCAGCAGCTTGGACAGCTTACAAGAGACCCAGTACTTC	EEEEEEEEEEEEEEEEAEEEEEEEEEEEEEEEEEEEEEEEEE	TRBV5-4*00(475),TRBV5-8*00(427)		TRBJ2-5*00(230)		549|565|585|0|16||80.0;551|567|587|0|16||80.0		22|40|68|24|42||90.0												TGTGCCAGCAGCTTGGACAGCTTACAAGAGACCCAGTACTTC	32								CASSLDSLQETQYF		:::::::::0:0:16:::::24:-2:42:::	TLML_20_	RNA
6168	CLONES_TRBTLML_20__FU2_TCR-JV_cDNA_25_ATCATTCC_merged_170000.txt	10293	1	2.73478e-05	TGTGCCAGCAGCTTGACCGGGACAGGGACTGAAGCTTTCTTT	EEEEEEEEEEEEEEEEEEEEEEEEEEEEEEEEEEEEEEEEEE	TRBV11-3*00(1094)	TRBD1*00(55)	TRBJ1-1*00(215)		521|535|558|0|14||70.0	10|21|36|16|27||55.0	25|40|68|27|42||75.0												TGTGCCAGCAGCTTGACCGGGACAGGGACTGAAGCTTTCTTT	36								CASSLTGTGTEAFF		:::::::::0:-3:14:16:2:-3:27:27:-5:42:::	TLML_20_	RNA
6169	CLONES_TRBTLML_20__FU2_TCR-JV_cDNA_25_ATCATTCC_merged_170000.txt	10294	1	2.73478e-05	TGTGCCAGCAGCTTGACAGGGCCCGCAGATACGCAGTATTTT	EEEEEEEEE<EEEEEAEEEAEEEEEEEEEEEEEAEEEEEEEE	TRBV11-1*00(330),TRBV11-3*00(314)	TRBD1*00(35),TRBD2*00(35)	TRBJ2-3*00(225)		531|545|568|0|14||70.0;521|535|558|0|14||70.0	14|21|36|14|21||35.0;28|35|48|17|24||35.0	24|41|69|25|42||85.0												TGTGCCAGCAGCTTGACAGGGCCCGCAGATACGCAGTATTTT	27								CASSLTGPADTQYF		:::::::::0:-3:14:14:-2:-3:21:25:-4:42:::	TLML_20_	RNA
6170	CLONES_TRBTLML_20__FU2_TCR-JV_cDNA_25_ATCATTCC_merged_170000.txt	10295	1	2.73478e-05	TGTGCCAGCAGCTTGAGGGGAAAGAACCAGCCCCAGCATTTT	EEEEEEEEEEEEEEEAEEEEEEEEEAEEEEEEEEEEEEEEEE	TRBV7-2*00(590)	TRBD1*00(25),TRBD2*00(25)	TRBJ1-5*00(215)		580|594|617|0|14||70.0	17|22|36|15|20||25.0;27|32|48|14|19||25.0	27|42|70|27|42||75.0												TGTGCCAGCAGCTTGAGGGGAAAGAACCAGCCCCAGCATTTT	32								CASSLRGKNQPQHF		:::::::::0:-3:14:15:-5:-2:20:27:-7:42:::	TLML_20_	RNA
6171	CLONES_TRBTLML_20__FU2_TCR-JV_cDNA_25_ATCATTCC_merged_170000.txt	10296	1	2.73478e-05	TGTGCCAGCAGCTTGAACATAGCTAACTATGGCTACACCTTC	EEEEEEEEEEEEEEEEEEEEEEEEEEEEEEEEEEEAEEEEEA	TRBV5-4*00(305),TRBV5-8*00(289)		TRBJ1-2*00(255)		549|564|585|0|15||75.0;551|566|587|0|15||75.0		17|40|68|19|42||115.0												TGTGCCAGCAGCTTGAACATAGCTAACTATGGCTACACCTTC	32								CASSLNIANYGYTF		:::::::::0:-1:15:::::19:3:42:::	TLML_20_	RNA
6172	CLONES_TRBTLML_20__FU2_TCR-JV_cDNA_25_ATCATTCC_merged_170000.txt	10297	1	2.73478e-05	TGTGCCAGCAGCTTATTGGGTAGCTTCCATGAGCAGTTCTTC	EEEEEEEEEEEEEEEEEEEEEEEEEEEEEEEEEEEEEEEEEE	TRBV7-3*00(295),TRBV7-4*00(263)		TRBJ2-1*00(210)		540|555|577|0|15||75.0;545|560|582|0|15||75.0		28|42|70|28|42||70.0												TGTGCCAGCAGCTTATTGGGTAGCTTCCATGAGCAGTTCTTC	36								CASSLLGSFHEQFF		:::::::::0:-2:15:::::28:-8:42:::	TLML_20_	RNA
6173	CLONES_TRBTLML_20__FU2_TCR-JV_cDNA_25_ATCATTCC_merged_170000.txt	10298	1	2.73478e-05	TGTGCCAGCAGCTTATCGGCGCTGAACACTGAAGCTTTCTTT	EEEEEEEEEEEEEEEEEEEEEEEEEEEEEEEEEEEEEEEEEE	TRBV7-9*00(615)	TRBD1*00(25)	TRBJ1-1*00(145)		556|571|593|0|15||75.0	21|26|36|17|22||25.0	20|40|68|22|42||100.0												TGTGCCAGCAGCTTATCGGCGCTGAACACTGAAGCTTTCTTT	36								CASSLSALNTEAFF		:::::::::0:-2:15:17:-9:2:22:22:0:42:::	TLML_20_	RNA
6174	CLONES_TRBTLML_20__FU2_TCR-JV_cDNA_25_ATCATTCC_merged_170000.txt	10299	1	2.73478e-05	TGTGCCAGCAGCTTATCACAGGGGAACTACGAGCAGTACTTC	EEEEEEEEEEEEEEEEEEEEEEEEEEE6EAEEEEEEEEEAAA	TRBV11-3*00(800)	TRBD1*00(35)	TRBJ2-7*00(90)		521|536|558|0|15||75.0	15|22|36|17|24||35.0	23|39|67|26|42||80.0												TGTGCCAGCAGCTTATCACAGGGGAACTACGAGCAGTACTTC	21								CASSLSQGNYEQYF		:::::::::0:-2:15:17:-3:-2:24:26:-3:42:::	TLML_20_	RNA
6175	CLONES_TRBTLML_20__FU2_TCR-JV_cDNA_25_ATCATTCC_merged_170000.txt	10300	1	2.73478e-05	TGTGCCAGCAGCTTATGGGATCAGGGGTTCGGAGCTTTCTTT	EEEEEEEEEEEEEEEEEEEEEEEEEEEEEEEEEEEEEEEEEE	TRBV13*00(300)	TRBD1*00(30)	TRBJ1-1*00(190)		567|582|604|0|15||75.0	16|22|36|21|27||30.0	30|40|68|32|42||50.0												TGTGCCAGCAGCTTATGGGATCAGGGGTTCGGAGCTTTCTTT	36								CASSLWDQGFGAFF		:::::::::0:-2:15:21:-4:-2:27:32:-10:42:::	TLML_20_	RNA
6176	CLONES_TRBTLML_20__FU2_TCR-JV_cDNA_25_ATCATTCC_merged_170000.txt	10301	1	2.73478e-05	TGTGCCAGCAGCTTACCCAGGCAGAACACTGAAGCTTTCTTT	EEEEEEEEEEEEEEEEEEEEEEEEEEEEEEEEEEEEEEEEEE	TRBV11-2*00(290),TRBV11-3*00(258)		TRBJ1-1*00(235)		522|537|559|0|15||75.0;521|536|558|0|15||75.0		21|40|68|23|42||95.0												TGTGCCAGCAGCTTACCCAGGCAGAACACTGAAGCTTTCTTT	36								CASSLPRQNTEAFF		:::::::::0:-2:15:::::23:-1:42:::	TLML_20_	RNA
6177	CLONES_TRBTLML_20__FU2_TCR-JV_cDNA_25_ATCATTCC_merged_170000.txt	10302	1	2.73478e-05	TGTGCCAGCAGCTTACGGACAGGGCAAAGCCCCCAGCATTTT	EEEEEEEEEEEEEEEEEEEEAEEEEEEEEEEEEEAEEEEEEE	TRBV7-6*00(295),TRBV7-7*00(263)	TRBD1*00(40)	TRBJ1-5*00(200)		576|591|613|0|15||75.0;585|600|622|0|15||75.0	13|21|36|16|24||40.0	30|42|70|30|42||60.0												TGTGCCAGCAGCTTACGGACAGGGCAAAGCCCCCAGCATTTT	32								CASSLRTGQSPQHF		:::::::::0:-2:15:16:-1:-3:24:30:-10:42:::	TLML_20_	RNA
6178	CLONES_TRBTLML_20__FU2_TCR-JV_cDNA_25_ATCATTCC_merged_170000.txt	10303	1	2.73478e-05	TGTGCCAGCAGCTTACACGGGAATGGAAAGACCCAGTACTTC	<EEEAEEEEEEEEEEEEEEEAEEEEEEEEEEEEEEEEEEEAA	TRBV7-2*00(335),TRBV7-8*00(303)	TRBD1*00(25),TRBD2*00(25)	TRBJ2-5*00(210)		580|595|617|0|15||75.0;567|582|604|0|15||75.0	11|16|36|17|22||25.0;15|20|48|17|22||25.0	26|40|68|28|42||70.0												TGTGCCAGCAGCTTACACGGGAATGGAAAGACCCAGTACTTC	27								CASSLHGNGKTQYF		:::::::::0:-2:15:17:1:-8:22:28:-6:42:::	TLML_20_	RNA
6179	CLONES_TRBTLML_20__FU2_TCR-JV_cDNA_25_ATCATTCC_merged_170000.txt	10304	1	2.73478e-05	TGTGCCAGCAGCTTAGTTTTAGGAAACGAAAAACTGTTTTTT	EEEEEEEEEEEEEEEEEEEEEEEEEEEEEEEEEEEEEEEEEE	TRBV7-9*00(360)		TRBJ1-4*00(215)		556|572|593|0|16||80.0		28|43|71|27|42||75.0												TGTGCCAGCAGCTTAGTTTTAGGAAACGAAAAACTGTTTTTT	36								CASSLVLGNEKLFF		:::::::::0:-1:16:::::27:-8:42:::	TLML_20_	RNA
6180	CLONES_TRBTLML_20__FU2_TCR-JV_cDNA_25_ATCATTCC_merged_170000.txt	10305	1	2.73478e-05	TGTGCCAGCAGCTTAGTTGTGGTACCCAATGAGCAGTTCTTC	EEEEEEEEEEEEEEEEAEEEEEEEEEEEEEEEEEEEEEEEEE	TRBV7-9*00(441)		TRBJ2-1*00(172)		556|572|593|0|16||80.0		26|42|70|26|42||80.0												TGTGCCAGCAGCTTAGTTGTGGTACCCAATGAGCAGTTCTTC	32								CASSLVVVPNEQFF		:::::::::0:-1:16:::::26:-6:42:::	TLML_20_	RNA
6181	CLONES_TRBTLML_20__FU2_TCR-JV_cDNA_25_ATCATTCC_merged_170000.txt	10306	1	2.73478e-05	TGTGCCAGCAGCTTAGTTGGTAGCGGGGGAACGCAGTATTTT	EEEEEEEEEEEEEEEEAEEEEEEEEEEAEEEEEEEEEEEEEE	TRBV7-9*00(780)	TRBD2*00(35)	TRBJ2-3*00(200)		556|572|593|0|16||80.0	21|28|48|20|27||35.0	29|41|69|30|42||60.0												TGTGCCAGCAGCTTAGTTGGTAGCGGGGGAACGCAGTATTTT	32								CASSLVGSGGTQYF		:::::::::0:-1:16:20:-5:-4:27:30:-9:42:::	TLML_20_	RNA
6182	CLONES_TRBTLML_20__FU2_TCR-JV_cDNA_25_ATCATTCC_merged_170000.txt	10307	1	2.73478e-05	TGTGCCAGCAGCTTAGTTAGGGCTGGAAACACCATATATTTT	EEEEAEEEAEEE7EEEEEEEEEEEEEEEEEEEEAEEEEEEEE	TRBV7-2*00(395),TRBV7-8*00(347)		TRBJ1-3*00(240)		580|596|617|0|16||80.0;567|583|604|0|16||80.0		22|42|70|22|42||100.0												TGTGCCAGCAGCTTAGTTAGGGCTGGAAACACCATATATTTT	22								CASSLVRAGNTIYF		:::::::::0:-1:16:::::22:-2:42:::	TLML_20_	RNA
6183	CLONES_TRBTLML_20__FU2_TCR-JV_cDNA_25_ATCATTCC_merged_170000.txt	10308	1	2.73478e-05	TGTGCCAGCAGCTTAGTCTTCAACACCGGGGAGCTGTTTTTT	EEEEEEEEEEEEEEEEEEEEEEEEEEEEEEEEEEEEEEEEEE	TRBV7-9*00(620)		TRBJ2-2*00(245)		556|572|593|0|16||80.0		22|43|71|21|42||105.0												TGTGCCAGCAGCTTAGTCTTCAACACCGGGGAGCTGTTTTTT	36								CASSLVFNTGELFF		:::::::::0:-1:16:::::21:-2:42:::	TLML_20_	RNA
6184	CLONES_TRBTLML_20__FU2_TCR-JV_cDNA_25_ATCATTCC_merged_170000.txt	10309	1	2.73478e-05	TGTGCCAGCAGCTTAGTGACAGGTAATCAGCCCCAGCATTTT	EEEEEEEEEEEEEEEEEEEEEEEEEEEEEEEEEEEEEEEEEE	TRBV7-2*00(263)	TRBD1*00(30)	TRBJ1-5*00(86)		580|596|617|0|16||80.0	14|20|36|17|23||30.0	24|42|70|24|42||90.0												TGTGCCAGCAGCTTAGTGACAGGTAATCAGCCCCAGCATTTT	36								CASSLVTGNQPQHF		:::::::::0:-1:16:17:-2:-4:23:24:-4:42:::	TLML_20_	RNA
6185	CLONES_TRBTLML_20__FU2_TCR-JV_cDNA_25_ATCATTCC_merged_170000.txt	10310	1	2.73478e-05	TGTGCCAGCAGCTTAGCGCGGGGGCGAGATACGCAGTATTTT	EEAEEEEEEEAEEEEEEEEEEAAEEEEEEEEEEEEEEEEEEE	TRBV7-2*00(459)	TRBD1*00(35)	TRBJ2-3*00(220)		580|599|617|0|19||95.0	18|25|36|19|26||35.0	25|41|69|26|42||80.0												TGTGCCAGCAGCTTAGCGCGGGGGCGAGATACGCAGTATTTT	32								CASSLARGRDTQYF		:::::::::0:2:19:19:-6:1:26:26:-5:42:::	TLML_20_	RNA
6186	CLONES_TRBTLML_20__FU2_TCR-JV_cDNA_25_ATCATTCC_merged_170000.txt	10311	1	2.73478e-05	TGTGCCAGCAGCTTAGCGCAGACCACAAGTGAGCAGTTCTTC	EEEEEEEEEEE<EEEEEAEEAAEEEEEEEEEEAEEEEEEEEE	TRBV7-2*00(315),TRBV7-8*00(283)		TRBJ2-1*00(205)		580|599|617|0|19||95.0;567|586|604|0|19||95.0		29|42|70|29|42||65.0												TGTGCCAGCAGCTTAGCGCAGACCACAAGTGAGCAGTTCTTC	27								CASSLAQTTSEQFF		:::::::::0:2:19:::::29:-9:42:::	TLML_20_	RNA
6187	CLONES_TRBTLML_20__FU2_TCR-JV_cDNA_25_ATCATTCC_merged_170000.txt	10312	1	2.73478e-05	TGTGCCAGCAGCTTAGCGGTGGCAGGGACTGAAGCTTTCTTT	EEEEEEEAEEEAEEEEEAEEEEEEEEEEEEEEEEEEEEEEEE	TRBV7-2*00(405),TRBV7-8*00(357)	TRBD1*00(25)	TRBJ1-1*00(215)		580|598|617|0|18||90.0;567|585|604|0|18||90.0	16|21|36|22|27||25.0	25|40|68|27|42||75.0												TGTGCCAGCAGCTTAGCGGTGGCAGGGACTGAAGCTTTCTTT	32								CASSLAVAGTEAFF		:::::::::0:1:18:22:-4:-3:27:27:-5:42:::	TLML_20_	RNA
6188	CLONES_TRBTLML_20__FU2_TCR-JV_cDNA_25_ATCATTCC_merged_170000.txt	10313	1	2.73478e-05	TGTGCCAGCAGCTTAGCGGGGGGCTGGGACGAGCAGTACTTC	EEEEEEEEEEEEEEEEEEEEEEEEEEEEEEEEEEEEEEEEEE	TRBV7-9*00(280),TRBV7-6*00(248)	TRBD1*00(30)	TRBJ2-7*00(210)		556|574|593|0|18||90.0;576|594|613|0|18||90.0	18|24|36|18|24||30.0	25|39|67|28|42||70.0												TGTGCCAGCAGCTTAGCGGGGGGCTGGGACGAGCAGTACTTC	36								CASSLAGGWDEQYF		:::::::::0:1:18:18:-6:0:24:28:-5:42:::	TLML_20_	RNA
6189	CLONES_TRBTLML_20__FU2_TCR-JV_cDNA_25_ATCATTCC_merged_170000.txt	10314	1	2.73478e-05	TGTGCCAGCAGCTTAGCGGGAGGGTCCGGGGAGCTGTTTTTT	EEAEEEEEEEEEEEEEEEE<EEE<EEEEEEEEAEEEEEEEEE	TRBV7-3*00(435)	TRBD2*00(45)	TRBJ2-2*00(225)		540|555|577|0|15||75.0	23|32|48|15|24||45.0	26|43|71|25|42||85.0												TGTGCCAGCAGCTTAGCGGGAGGGTCCGGGGAGCTGTTTTTT	27								CASSLAGGSGELFF		:::::::::0:-2:15:15:-7:0:24:25:-6:42:::	TLML_20_	RNA
6190	CLONES_TRBTLML_20__FU2_TCR-JV_cDNA_25_ATCATTCC_merged_170000.txt	10315	1	2.73478e-05	TGTGCCAGCAGCTTAGCGGGAACCAAAAACATTCAGTACTTC	EEEE<EEEEAEEEEEEEEEEEEEEEEEEEEEEEEEEEEEEEE	TRBV11-2*00(415),TRBV11-3*00(383),TRBV11-1*00(377)	TRBD1*00(25),TRBD2*00(25)	TRBJ2-4*00(240)		522|538|559|0|16||80.0;521|537|558|0|16||80.0;531|549|568|0|18||90.0	11|16|36|16|21||25.0;15|20|48|16|21||25.0	22|42|70|22|42||100.0												TGTGCCAGCAGCTTAGCGGGAACCAAAAACATTCAGTACTTC	27								CASSLAGTKNIQYF		:::::::::0:-1:16:16:1:-8:21:22:-2:42:::	TLML_20_	RNA
6191	CLONES_TRBTLML_20__FU2_TCR-JV_cDNA_25_ATCATTCC_merged_170000.txt	10316	1	2.73478e-05	TGTGCCAGCAGCTTAGCGAGGGTCGACTACGAGCAGTACTTC	EEEEEEEEEEEEEEEEEEEEEEEEEEEEEEEEEEEEEEEEEE	TRBV11-1*00(184),TRBV7-9*00(162)		TRBJ2-7*00(220)		531|549|568|0|18||90.0;556|574|593|0|18||90.0		23|39|67|26|42||80.0												TGTGCCAGCAGCTTAGCGAGGGTCGACTACGAGCAGTACTTC	36								CASSLARVDYEQYF		:::::::::0:1:18:::::26:-3:42:::	TLML_20_	RNA
6192	CLONES_TRBTLML_20__FU2_TCR-JV_cDNA_25_ATCATTCC_merged_170000.txt	10317	1	2.73478e-05	TGTGCCAGCAGCTTAGGTGGGGGAGCGGGGGAGCAGTACTTC	EEEEEEEEAEEEEEAEEEEEEAEEEEEEEEEEEEAEEEEEEE	TRBV7-6*00(620),TRBV7-7*00(572)	TRBD2*00(30)	TRBJ2-7*00(95)		576|592|613|0|16||80.0;585|601|622|0|16||80.0	22|28|48|23|29||30.0	27|39|67|30|42||60.0												TGTGCCAGCAGCTTAGGTGGGGGAGCGGGGGAGCAGTACTTC	32								CASSLGGGAGEQYF		:::::::::0:-1:16:23:-6:-4:29:30:-7:42:::	TLML_20_	RNA
6193	CLONES_TRBTLML_20__FU2_TCR-JV_cDNA_25_ATCATTCC_merged_170000.txt	10318	1	2.73478e-05	TGTGCCAGCAGCTTAGGCAGCTCTGGAAACACCATATATTTT	EEEEEEEEEEEEAEEEEEEEEEEEEEEEEEEEEEEEEEEEEE	TRBV7-2*00(530)		TRBJ1-3*00(260)		580|596|617|0|16||80.0		18|42|70|18|42||120.0												TGTGCCAGCAGCTTAGGCAGCTCTGGAAACACCATATATTTT	32								CASSLGSSGNTIYF		:::::::::0:-1:16:::::18:2:42:::	TLML_20_	RNA
6194	CLONES_TRBTLML_20__FU2_TCR-JV_cDNA_25_ATCATTCC_merged_170000.txt	10319	1	2.73478e-05	TGTGCCAGCAGCTTAGGGTACAGGGCGGGCGAGCAGTACTTC	EEEEEEEEEEEEEEEEEEEEEEEEEEEEEEEEEEEEEEEEEE	TRBV11-2*00(395),TRBV11-3*00(363),TRBV11-1*00(347)	TRBD1*00(30)	TRBJ2-7*00(205)		522|538|559|0|16||80.0;521|537|558|0|16||80.0;531|547|568|0|16||80.0	15|21|36|19|25||30.0	26|39|67|29|42||65.0												TGTGCCAGCAGCTTAGGGTACAGGGCGGGCGAGCAGTACTTC	36								CASSLGYRAGEQYF		:::::::::0:-1:16:19:-3:-3:25:29:-6:42:::	TLML_20_	RNA
6195	CLONES_TRBTLML_20__FU2_TCR-JV_cDNA_25_ATCATTCC_merged_170000.txt	10320	1	2.73478e-05	TGTGCCAGCAGCTTAGGGCAGGGACGCACTGAAGCTTTCTTT	EEEEEEEEEEEEEEEEEEEEEEEAEEEEEEEEEEEEEEEEEE	TRBV7-9*00(595)	TRBD1*00(25),TRBD2*00(25)	TRBJ1-1*00(220)		556|572|593|0|16||80.0	12|17|36|20|25||25.0;16|21|48|20|25||25.0	24|40|68|26|42||80.0												TGTGCCAGCAGCTTAGGGCAGGGACGCACTGAAGCTTTCTTT	32								CASSLGQGRTEAFF		:::::::::0:-1:16:20:0:-7:25:26:-4:42:::	TLML_20_	RNA
6196	CLONES_TRBTLML_20__FU2_TCR-JV_cDNA_25_ATCATTCC_merged_170000.txt	10321	1	2.73478e-05	TGTGCCAGCAGCTTAGGGAATAGCAATCAGCCCCAGCATTTT	EEEEEEEEEEEEEEEEEEEEEEEEEEEEEEEEEEEEEEEEEE	TRBV7-6*00(340),TRBV7-7*00(308)		TRBJ1-5*00(255)		576|592|613|0|16||80.0;585|601|622|0|16||80.0		19|42|70|19|42||115.0												TGTGCCAGCAGCTTAGGGAATAGCAATCAGCCCCAGCATTTT	36								CASSLGNSNQPQHF		:::::::::0:-1:16:::::19:1:42:::	TLML_20_	RNA
6197	CLONES_TRBTLML_20__FU2_TCR-JV_cDNA_25_ATCATTCC_merged_170000.txt	10322	1	2.73478e-05	TGTGCCAGCAGCTTAGGACGGGATAATTCACCCCTCCACTTT	EEEEEEEEEEEEEEEEEEEEEEEEEEEEEEEEEEEEEEEEEE	TRBV7-6*00(205),TRBV7-7*00(189)		TRBJ1-6*00(224)		576|592|613|0|16||80.0;585|601|622|0|16||80.0		25|45|73|22|42||100.0												TGTGCCAGCAGCTTAGGACGGGATAATTCACCCCTCCACTTT	36								CASSLGRDNSPLHF		:::::::::0:-1:16:::::22:-5:42:::	TLML_20_	RNA
6198	CLONES_TRBTLML_20__FU2_TCR-JV_cDNA_25_ATCATTCC_merged_170000.txt	10323	1	2.73478e-05	TGTGCCAGCAGCTTAGATCTAGCTCGCGAGACCCAGTACTTC	EEEEEEEEEEEEEEEEEEEEEEEEAEEEEEAEEEEEEEEEEE	TRBV7-9*00(660)	TRBD2*00(25)	TRBJ2-5*00(215)		556|572|593|0|16||80.0	20|25|48|18|23||25.0	25|40|68|27|42||75.0												TGTGCCAGCAGCTTAGATCTAGCTCGCGAGACCCAGTACTTC	32								CASSLDLARETQYF		:::::::::0:-1:16:18:-4:-7:23:27:-5:42:::	TLML_20_	RNA
6199	CLONES_TRBTLML_20__FU2_TCR-JV_cDNA_25_ATCATTCC_merged_170000.txt	10324	1	2.73478e-05	TGTGCCAGCAGCTTAGATCAGAGCTCCTACGAGCAGTACTTC	EEEEEAEEEEEEEEEEEEEEEEEEEAEEEEEEEEEEEEEEEE	TRBV11-1*00(150),TRBV7-9*00(150),TRBV11-2*00(149),TRBV11-3*00(149),TRBV7-6*00(134)		TRBJ2-7*00(250)		531|547|568|0|16||80.0;556|572|593|0|16||80.0;522|541|559|0|19||95.0;521|540|558|0|19||95.0;576|592|613|0|16||80.0		17|39|67|20|42||110.0												TGTGCCAGCAGCTTAGATCAGAGCTCCTACGAGCAGTACTTC	32								CASSLDQSSYEQYF		:::::::::0:-1:16:::::20:3:42:::	TLML_20_	RNA
6200	CLONES_TRBTLML_20__FU2_TCR-JV_cDNA_25_ATCATTCC_merged_170000.txt	10325	1	2.73478e-05	TGTGCCAGCAGCTTAGAGGTGACTAGTAACATTCAGTACTTC	EEEEEEEEEEEEEEEEEEEEEEEEEEEEEEEEEEEEEEEEEE	TRBV7-9*00(510)	TRBD2*00(30)	TRBJ2-4*00(215)		556|572|593|0|16||80.0	18|24|48|20|26||30.0	27|42|70|27|42||75.0												TGTGCCAGCAGCTTAGAGGTGACTAGTAACATTCAGTACTTC	36								CASSLEVTSNIQYF		:::::::::0:-1:16:20:-2:-8:26:27:-7:42:::	TLML_20_	RNA
6201	CLONES_TRBTLML_20__FU2_TCR-JV_cDNA_25_ATCATTCC_merged_170000.txt	10326	1	2.73478e-05	TGTGCCAGCAGCTTAGAGGACAGCACAGATACGCAGTATTTT	EEEEEEEEEEEEEEEEEEEEEEEEEEEEEEEEEEEEEEEAAA	TRBV11-1*00(810)		TRBJ2-3*00(115)		531|547|568|0|16||80.0		20|41|69|21|42||105.0												TGTGCCAGCAGCTTAGAGGACAGCACAGATACGCAGTATTTT	32								CASSLEDSTDTQYF		:::::::::0:-1:16:::::21:0:42:::	TLML_20_	RNA
6202	CLONES_TRBTLML_20__FU2_TCR-JV_cDNA_25_ATCATTCC_merged_170000.txt	10327	1	2.73478e-05	TGTGCCAGCAGCTTAGAAGGACAGTTTTCACCCCTCCACTTT	EEEEEEEEEEEEEEEEEEEEEEEEEEEEEEEEEEEEEEEEEE	TRBV11-1*00(160),TRBV7-9*00(160),TRBV11-2*00(149),TRBV11-3*00(149),TRBV7-6*00(144)	TRBD1*00(30)	TRBJ1-6*00(204)		531|547|568|0|16||80.0;556|572|593|0|16||80.0;522|539|559|0|17||85.0;521|538|558|0|17||85.0;576|592|613|0|16||80.0	13|19|36|18|24||30.0	29|45|73|26|42||80.0												TGTGCCAGCAGCTTAGAAGGACAGTTTTCACCCCTCCACTTT	36								CASSLEGQFSPLHF		:::::::::0:-1:16:18:-1:-5:24:26:-9:42:::	TLML_20_	RNA
6203	CLONES_TRBTLML_20__FU2_TCR-JV_cDNA_25_ATCATTCC_merged_170000.txt	10328	1	2.73478e-05	TGTGCCAGCAGCTTAACTCGAGGGGCGGAGACCCAGTACTTC	AEEEEEEEEEEEEEEEEEEEEEEEEEEEEEEEEEEEEEEEEE	TRBV7-3*00(133),TRBV11-2*00(123),TRBV11-3*00(123),TRBV7-2*00(123),TRBV7-8*00(123)	TRBD1*00(30)	TRBJ2-5*00(215)		540|557|577|0|17||85.0;522|537|559|0|15||75.0;521|536|558|0|15||75.0;580|595|617|0|15||75.0;567|582|604|0|15||75.0	19|25|36|21|27||30.0	25|40|68|27|42||75.0												TGTGCCAGCAGCTTAACTCGAGGGGCGGAGACCCAGTACTTC	32								CASSLTRGAETQYF		:::::::::0:0:17:21:-7:1:27:27:-5:42:::	TLML_20_	RNA
6204	CLONES_TRBTLML_20__FU2_TCR-JV_cDNA_25_ATCATTCC_merged_170000.txt	10329	1	2.73478e-05	TGTGCCAGCAGCTTAACCGGAGGAGCAAATGAGCAGTTCTTC	EEEEEEEEEEEEEEEEEEEEEEEEEEEEEEEEEEEEEE7EEE	TRBV7-3*00(645)	TRBD2*00(25)	TRBJ2-1*00(215)		540|557|577|0|17||85.0	26|31|48|18|23||25.0	27|42|70|27|42||75.0												TGTGCCAGCAGCTTAACCGGAGGAGCAAATGAGCAGTTCTTC	22								CASSLTGGANEQFF		:::::::::0:0:17:18:-10:-1:23:27:-7:42:::	TLML_20_	RNA
6205	CLONES_TRBTLML_20__FU2_TCR-JV_cDNA_25_ATCATTCC_merged_170000.txt	10330	1	2.73478e-05	TGTGCCAGCAGCTTAAGCTGGGCCGGGGCTGAAGCTTTCTTT	EEEEEEEEEEEEEEEEEEEEEEEEEEEEEEEEEEEEEEEEEE	TRBV7-2*00(530)	TRBD1*00(25),TRBD2*00(25)	TRBJ1-1*00(210)		580|595|617|0|15||75.0	10|15|36|22|27||25.0;14|19|48|22|27||25.0	26|40|68|28|42||70.0												TGTGCCAGCAGCTTAAGCTGGGCCGGGGCTGAAGCTTTCTTT	36								CASSLSWAGAEAFF		:::::::::0:-2:15:22:2:-9:27:28:-6:42:::	TLML_20_	RNA
6206	CLONES_TRBTLML_20__FU2_TCR-JV_cDNA_25_ATCATTCC_merged_170000.txt	10331	1	2.73478e-05	TGTGCCAGCAGCTTAAGGGATTCGGACGGGAGTGAGTTCTTC	EEEEEEEEEEEEEEEEEEEEEEEEEEEEEEEEEEEEEEEEEE	TRBV11-2*00(155),TRBV11-3*00(155),TRBV7-2*00(155),TRBV7-3*00(144),TRBV7-9*00(139)	TRBD2*00(30)	TRBJ2-1*00(180)		522|537|559|0|15||75.0;521|536|558|0|15||75.0;580|595|617|0|15||75.0;540|556|577|0|16||80.0;556|571|593|0|15||75.0	24|30|48|26|32||30.0	34|42|70|34|42||40.0												TGTGCCAGCAGCTTAAGGGATTCGGACGGGAGTGAGTTCTTC	36								CASSLRDSDGSEFF		:::::::::0:-2:15:26:-8:-2:32:34:-14:42:::	TLML_20_	RNA
6207	CLONES_TRBTLML_20__FU2_TCR-JV_cDNA_25_ATCATTCC_merged_170000.txt	10332	1	2.73478e-05	TGTGCCAGCAGCTTAAGAGGGAGTCGGGATGAGCAGTTCTTC	EEEEEEEEEEEEEEEEEEEEEEEAEEEEEEEEEEEEEEEEEE	TRBV7-3*00(535)	TRBD2*00(25)	TRBJ2-1*00(210)		540|556|577|0|16||80.0	25|30|48|18|23||25.0	28|42|70|28|42||70.0												TGTGCCAGCAGCTTAAGAGGGAGTCGGGATGAGCAGTTCTTC	32								CASSLRGSRDEQFF		:::::::::0:-1:16:18:-9:-2:23:28:-8:42:::	TLML_20_	RNA
6208	CLONES_TRBTLML_20__FU2_TCR-JV_cDNA_25_ATCATTCC_merged_170000.txt	10333	1	2.73478e-05	TGTGCCAGCAGCTCTCCGGGCCAGGCGGAGACCCAGTACTTC	EEEEEEEEAAEEEEEEEEEEEEEEEEEEEEEEEEEEEEEEEE	TRBV7-2*00(325),TRBV7-8*00(293)	TRBD1*00(34)	TRBJ2-5*00(215)		580|593|617|0|13||65.0;567|580|604|0|13||65.0	10|20|36|15|25|SA15C|34.0	25|40|68|27|42||75.0												TGTGCCAGCAGCTCTCCGGGCCAGGCGGAGACCCAGTACTTC	32								CASSSPGQAETQYF		:::::::::0:-4:13:15:2:-4:25:27:-5:42:::	TLML_20_	RNA
6209	CLONES_TRBTLML_20__FU2_TCR-JV_cDNA_25_ATCATTCC_merged_170000.txt	10334	1	2.73478e-05	TGTGCCAGCAGCTCTAGCGGGAGCTCCTACGAGCAGTACTTC	EEEEEEEEEEEEEEEEEEEEEEEEEEEEEEEEEEEEEEEEEE	TRBV3-1*00(260),TRBV3-2*00(260)	TRBD2*00(30)	TRBJ2-7*00(255)		543|555|580|0|12||60.0;543|555|580|0|12||60.0	20|26|48|13|19||30.0	16|39|67|19|42||115.0												TGTGCCAGCAGCTCTAGCGGGAGCTCCTACGAGCAGTACTTC	36								CASSSSGSSYEQYF		:::::::::0:-5:12:13:-4:-6:19:19:4:42:::	TLML_20_	RNA
6210	CLONES_TRBTLML_20__FU2_TCR-JV_cDNA_25_ATCATTCC_merged_170000.txt	10335	1	2.73478e-05	TGTGCCAGCAGCTCCTCAGGGGATCGGGAGACCCAGTACTTC	EEEEAEEEEEEEEEE<EEEAEEEAAEEEEEEEEEEEEEEEEE	TRBV11-3*00(580),TRBV11-1*00(564),TRBV11-2*00(548)	TRBD1*00(30)	TRBJ2-5*00(215)		521|534|558|0|13||65.0;531|544|568|0|13||65.0;522|535|559|0|13||65.0	16|22|36|16|22||30.0	25|40|68|27|42||75.0												TGTGCCAGCAGCTCCTCAGGGGATCGGGAGACCCAGTACTTC	27								CASSSSGDRETQYF		:::::::::0:-4:13:16:-4:-2:22:27:-5:42:::	TLML_20_	RNA
6211	CLONES_TRBTLML_20__FU2_TCR-JV_cDNA_25_ATCATTCC_merged_170000.txt	10336	1	2.73478e-05	TGTGCCAGCAGCTCCCTAGGCAGAACCGGGGAGCTGTTTTTT	EEEEEEEEEEEEEEEEEEEEEEEEEEEEEEEEEEEEEEEEEE	TRBV7-9*00(600)		TRBJ2-2*00(230)		556|569|593|0|13||65.0		25|43|71|24|42||90.0												TGTGCCAGCAGCTCCCTAGGCAGAACCGGGGAGCTGTTTTTT	36								CASSSLGRTGELFF		:::::::::0:-4:13:::::24:-5:42:::	TLML_20_	RNA
6212	CLONES_TRBTLML_20__FU2_TCR-JV_cDNA_25_ATCATTCC_merged_170000.txt	10337	1	2.73478e-05	TGTGCCAGCAGCTCCCCCGGGACCGAGAAGACCCAGTACTTC	EEAEEEEEEEEEEEEEEEEEEEEEEEEEEEEEEEEEEEEEEE	TRBV11-2*00(135),TRBV11-3*00(135),TRBV7-2*00(135),TRBV5-8*00(119),TRBV7-9*00(119)	TRBD1*00(40),TRBD2*00(40)	TRBJ2-5*00(210)		522|535|559|0|13||65.0;521|534|558|0|13||65.0;580|593|617|0|13||65.0;551|564|587|0|13||65.0;556|569|593|0|13||65.0	9|17|36|15|23||40.0;13|21|48|15|23||40.0	26|40|68|28|42||70.0												TGTGCCAGCAGCTCCCCCGGGACCGAGAAGACCCAGTACTTC	32								CASSSPGTEKTQYF		:::::::::0:-4:13:15:3:-7:23:28:-6:42:::	TLML_20_	RNA
6213	CLONES_TRBTLML_20__FU2_TCR-JV_cDNA_25_ATCATTCC_merged_170000.txt	10338	1	2.73478e-05	TGTGCCAGCAGCTCCCCGAAGGGGCGTGAGACCCAGTACTTC	EEEEEEEEEEEEEEEEAA<6<AE<EAEEEEEEEEEEEEEEEE	TRBV5-4*00(775)	TRBD1*00(30)	TRBJ2-5*00(215)		549|562|585|0|13||65.0	19|25|36|20|26||30.0	25|40|68|27|42||75.0												TGTGCCAGCAGCTCCCCGAAGGGGCGTGAGACCCAGTACTTC	21								CASSSPKGRETQYF		:::::::::0:-3:13:20:-7:1:26:27:-5:42:::	TLML_20_	RNA
6214	CLONES_TRBTLML_20__FU2_TCR-JV_cDNA_25_ATCATTCC_merged_170000.txt	10339	1	2.73478e-05	TGTGCCAGCAGCTCCCGGGACAGCTCCTACGAGCAGTACTTC	EEEEEEEEEEEEEEEEEEEEEEEEEEEEEEEEEEEEEEEEEE	TRBV7-3*00(480)	TRBD1*00(40),TRBD2*00(40)	TRBJ2-7*00(245)		540|553|577|0|13||65.0	9|17|36|13|21||40.0;13|21|48|13|21||40.0	18|39|67|21|42||105.0												TGTGCCAGCAGCTCCCGGGACAGCTCCTACGAGCAGTACTTC	36								CASSSRDSSYEQYF		:::::::::0:-4:13:13:3:-7:21:21:2:42:::	TLML_20_	RNA
6215	CLONES_TRBTLML_20__FU2_TCR-JV_cDNA_25_ATCATTCC_merged_170000.txt	10340	1	2.73478e-05	TGTGCCAGCAGCTCCCGGACAGGGGTAGAGACCCAGTACTTC	EEAEEEEEEEEEEEEEEEEEEEEEEEEEEEEEEEEEEEEEEE	TRBV12-3*00(570),TRBV12-4*00(570)	TRBD1*00(45)	TRBJ2-5*00(195)		530|541|567|0|11||55.0;530|541|567|0|11||55.0	13|22|36|16|25||45.0	24|40|68|26|42||80.0												TGTGCCAGCAGCTCCCGGACAGGGGTAGAGACCCAGTACTTC	32								CASSSRTGVETQYF		:::::::::0:-6:11:16:-1:-2:25:26:-4:42:::	TLML_20_	RNA
6216	CLONES_TRBTLML_20__FU2_TCR-JV_cDNA_25_ATCATTCC_merged_170000.txt	10341	1	2.73478e-05	TGTGCCAGCAGCTCCCATGGCTCTGGAAACACCATATATTTT	EEEEEEEEEEEEEEEEEEEEEEEEEEEEEEEEEEEEEEEEEE	TRBV3-1*00(1280)		TRBJ1-3*00(195)		543|555|580|0|12||60.0		19|42|70|19|42||115.0												TGTGCCAGCAGCTCCCATGGCTCTGGAAACACCATATATTTT	36								CASSSHGSGNTIYF		:::::::::0:-5:12:::::19:1:42:::	TLML_20_	RNA
6217	CLONES_TRBTLML_20__FU2_TCR-JV_cDNA_25_ATCATTCC_merged_170000.txt	10342	1	2.73478e-05	TGTGCCAGCAGCTCCGTGGTCACAGGGGACGAGCAGTACTTC	EEEEEEEEEEEEEEEEEEEEEEEEEEEEEEEEEEEEEEEEEE	TRBV7-6*00(520),TRBV7-7*00(472)	TRBD1*00(35)	TRBJ2-7*00(210)		576|589|613|0|13||65.0;585|598|622|0|13||65.0	15|22|36|21|28||35.0	25|39|67|28|42||70.0												TGTGCCAGCAGCTCCGTGGTCACAGGGGACGAGCAGTACTTC	36								CASSSVVTGDEQYF		:::::::::0:-4:13:21:-3:-2:28:28:-5:42:::	TLML_20_	RNA
6218	CLONES_TRBTLML_20__FU2_TCR-JV_cDNA_25_ATCATTCC_merged_170000.txt	10343	1	2.73478e-05	TGTGCCAGCAGCTCCGCGAAGAGGTTCGGGGAGCTGTTTTTT	EEEEEEEEEEEEEEEEEAEEEAEEEEEEEEEEEEEEEEEEEE	TRBV5-4*00(135),TRBV5-5*00(135),TRBV5-8*00(135),TRBV4-2*00(130),TRBV7-9*00(119)		TRBJ2-2*00(220)		549|562|585|0|13||65.0;549|562|585|0|13||65.0;551|564|587|0|13||65.0;537|549|574|0|12||60.0;556|569|593|0|13||65.0		27|43|71|26|42||80.0												TGTGCCAGCAGCTCCGCGAAGAGGTTCGGGGAGCTGTTTTTT	32								CASSSAKRFGELFF		:::::::::0:-3:13:::::26:-7:42:::	TLML_20_	RNA
6219	CLONES_TRBTLML_20__FU2_TCR-JV_cDNA_25_ATCATTCC_merged_170000.txt	10344	1	2.73478e-05	TGTGCCAGCAGCTCCGGGACAGGGTTTGAAAAACTGTTTTTT	EEEEEEEEEEEEEAEEEEEEEEEEEEEAEEEEEEEEEEEEEE	TRBV5-4*00(535),TRBV5-8*00(487)	TRBD1*00(55)	TRBJ1-4*00(220)		549|562|585|0|13||65.0;551|564|587|0|13||65.0	10|21|36|13|24||55.0	27|43|71|26|42||80.0												TGTGCCAGCAGCTCCGGGACAGGGTTTGAAAAACTGTTTTTT	32								CASSSGTGFEKLFF		:::::::::0:-3:13:13:2:-3:24:26:-7:42:::	TLML_20_	RNA
6220	CLONES_TRBTLML_20__FU2_TCR-JV_cDNA_25_ATCATTCC_merged_170000.txt	10345	1	2.73478e-05	TGTGCCAGCAGCTCCGGGACAGGGAATTCGCCCCAGCATTTT	EEEEEEEEEEEEEEEEEEEEEEEEEEEEEEEEEEEEEEEEEE	TRBV7-9*00(221)	TRBD1*00(55)	TRBJ1-5*00(205)		556|569|593|0|13||65.0	10|21|36|13|24||55.0	29|42|70|29|42||65.0												TGTGCCAGCAGCTCCGGGACAGGGAATTCGCCCCAGCATTTT	36								CASSSGTGNSPQHF		:::::::::0:-4:13:13:2:-3:24:29:-9:42:::	TLML_20_	RNA
6221	CLONES_TRBTLML_20__FU2_TCR-JV_cDNA_25_ATCATTCC_merged_170000.txt	10346	1	2.73478e-05	TGTGCCAGCAGCTCCGAGGGACAGAACACTGAAGCTTTCTTT	EEEEEEEEEEAEEAAEAEEEEEEEEEEAEEEEEEEEEEEEEE	TRBV7-9*00(272)	TRBD1*00(30)	TRBJ1-1*00(235)		556|569|593|0|13||65.0	12|18|36|17|23||30.0	21|40|68|23|42||95.0												TGTGCCAGCAGCTCCGAGGGACAGAACACTGAAGCTTTCTTT	32								CASSSEGQNTEAFF		:::::::::0:-4:13:17:0:-6:23:23:-1:42:::	TLML_20_	RNA
6222	CLONES_TRBTLML_20__FU2_TCR-JV_cDNA_25_ATCATTCC_merged_170000.txt	10347	1	2.73478e-05	TGTGCCAGCAGCTCGTTCCCCAGGGGCAACGAGCAGTACTTC	EEEEEEEEEEEEEEEEEEEEEEEEEEEEEEEEEEEEEEEEEE	TRBV11-2*00(485),TRBV11-3*00(453),TRBV11-1*00(437)	TRBD1*00(30)	TRBJ2-7*00(210)		522|535|559|0|13||65.0;521|534|558|0|13||65.0;531|544|568|0|13||65.0	16|22|36|20|26||30.0	25|39|67|28|42||70.0												TGTGCCAGCAGCTCGTTCCCCAGGGGCAACGAGCAGTACTTC	36								CASSSFPRGNEQYF		:::::::::0:-4:13:20:-4:-2:26:28:-5:42:::	TLML_20_	RNA
6223	CLONES_TRBTLML_20__FU2_TCR-JV_cDNA_25_ATCATTCC_merged_170000.txt	10348	1	2.73478e-05	TGTGCCAGCAGCTCGCCCCCGAGAAAGAATGAGCAGTTCTTC	EEEEEEEEEEEEEEEEEEEEEEEEEEEEEEEEEEEEEEEEEE	TRBV7-6*00(570),TRBV7-7*00(522)	TRBD1*00(35)	TRBJ2-1*00(210)		576|589|613|0|13||65.0;585|598|622|0|13||65.0	23|30|36|13|20||35.0	27|42|70|27|42||75.0												TGTGCCAGCAGCTCGCCCCCGAGAAAGAATGAGCAGTTCTTC	36								CASSSPPRKNEQFF		:::::::::0:-4:13:13:-11:6:20:27:-7:42:::	TLML_20_	RNA
6224	CLONES_TRBTLML_20__FU2_TCR-JV_cDNA_25_ATCATTCC_merged_170000.txt	10349	1	2.73478e-05	TGTGCCAGCAGCTCGGGACCTGACACAGATACGCAGTATTTT	EEEEEEEEEEEEEEEEEEEEEEEEEEEEEEEEEEEEEEEEEE	TRBV9*00(455)	TRBD1*00(30),TRBD2*00(30)	TRBJ2-3*00(235)		559|571|595|0|12||60.0	11|17|36|13|19||30.0;15|21|48|13|19||30.0	22|41|69|23|42||95.0												TGTGCCAGCAGCTCGGGACCTGACACAGATACGCAGTATTTT	36								CASSSGPDTDTQYF		:::::::::0:-4:12:13:1:-7:19:23:-2:42:::	TLML_20_	RNA
6225	CLONES_TRBTLML_20__FU2_TCR-JV_cDNA_25_ATCATTCC_merged_170000.txt	10350	1	2.73478e-05	TGTGCCAGCAGCTCGAAAACAGGGAGCACTGAAGCTTTCTTT	EEEEEAEEEEEEEEEEEEEEEEEEEEEEEEEEEEEEEEEEEE	TRBV7-9*00(629)	TRBD1*00(30)	TRBJ1-1*00(220)		556|569|593|0|13||65.0	15|21|36|18|24||30.0	24|40|68|26|42||80.0												TGTGCCAGCAGCTCGAAAACAGGGAGCACTGAAGCTTTCTTT	32								CASSSKTGSTEAFF		:::::::::0:-4:13:18:-3:-3:24:26:-4:42:::	TLML_20_	RNA
6226	CLONES_TRBTLML_20__FU2_TCR-JV_cDNA_25_ATCATTCC_merged_170000.txt	10351	1	2.73478e-05	TGTGCCAGCAGCTCAGCGGGAGGGCCAGCTGAGCAGTTCTTC	EEAEEEEEEEEEEEEEEEEEEEEEEEEEEEEEEEEEEEEEEE	TRBV7-9*00(654)	TRBD2*00(40)	TRBJ2-1*00(205)		556|574|593|0|18|ST569C|74.0	26|34|48|18|26||40.0	29|42|70|29|42||65.0												TGTGCCAGCAGCTCAGCGGGAGGGCCAGCTGAGCAGTTCTTC	32								CASSSAGGPAEQFF		:::::::::0:1:18:18:-10:2:26:29:-9:42:::	TLML_20_	RNA
6227	CLONES_TRBTLML_20__FU2_TCR-JV_cDNA_25_ATCATTCC_merged_170000.txt	10352	1	2.73478e-05	TGTGCCAGCAGCTCAATCCCCCGGGGGACACCGATCACCTTC	EEEEEEEEEEEEEEEEEEEEEEEEEEEEEEEEEAEEAEEEEE	TRBV7-9*00(325)	TRBD1*00(30),TRBD2*00(30)	TRBJ1-2*00(175)		556|569|593|0|13||65.0	9|15|36|19|25||30.0;13|19|48|19|25||30.0	33|40|68|35|42||35.0												TGTGCCAGCAGCTCAATCCCCCGGGGGACACCGATCACCTTC	32								CASSSIPRGTPITF		:::::::::0:-4:13:19:3:-9:25:35:-13:42:::	TLML_20_	RNA
6228	CLONES_TRBTLML_20__FU2_TCR-JV_cDNA_25_ATCATTCC_merged_170000.txt	10353	1	2.73478e-05	TGTGCCAGCAGCTCAACTTACATGAACACTGAAGCTTTCTTT	EEEEEEEEEEEEEEEEEEEEEEEEEEEEEAEAEEEEEEEEEE	TRBV7-8*00(135)		TRBJ1-1*00(250)		567|580|604|0|13||65.0		18|40|68|20|42||110.0												TGTGCCAGCAGCTCAACTTACATGAACACTGAAGCTTTCTTT	32								CASSSTYMNTEAFF		:::::::::0:-4:13:::::20:2:42:::	TLML_20_	RNA
6229	CLONES_TRBTLML_20__FU2_TCR-JV_cDNA_25_ATCATTCC_merged_170000.txt	10354	1	2.73478e-05	TGTGCCAGCAGCTGGTCAGGCGGCAGAAGTGGCTACACCTTC	EEEEEEEEEEEEEEEEEAEEEEEEEEEEEEEEEEEEEEEEEE	TRBV5-6*00(560),TRBV5-7*00(512),TRBV5-5*00(496)		TRBJ1-2*00(205)		550|563|586|0|13||65.0;551|564|587|0|13||65.0;549|562|585|0|13||65.0		27|40|68|29|42||65.0												TGTGCCAGCAGCTGGTCAGGCGGCAGAAGTGGCTACACCTTC	32								CASSWSGGRSGYTF		:::::::::0:-3:13:::::29:-7:42:::	TLML_20_	RNA
6230	CLONES_TRBTLML_20__FU2_TCR-JV_cDNA_25_ATCATTCC_merged_170000.txt	10355	1	2.73478e-05	TGTGCCAGCAGCTGGCTAGCGGGAGGGTACGAGCAGTACTTC	EEEEEEEEEEEEEEEEEEEEEEEEEEEEEEEEEEEEEEEEEE	TRBV7-2*00(280),TRBV7-8*00(248)	TRBD2*00(60)	TRBJ2-7*00(215)		580|593|617|0|13||65.0;567|580|604|0|13||65.0	20|32|48|15|27||60.0	24|39|67|27|42||75.0												TGTGCCAGCAGCTGGCTAGCGGGAGGGTACGAGCAGTACTTC	36								CASSWLAGGYEQYF		:::::::::0:-4:13:15:-4:0:27:27:-4:42:::	TLML_20_	RNA
6231	CLONES_TRBTLML_20__FU2_TCR-JV_cDNA_25_ATCATTCC_merged_170000.txt	10356	1	2.73478e-05	TGTGCCAGCAGCTGGACTCTGATCCCCTATGGCTACACCTTC	EEEEEEEEEEEEEEEEEEEEEEEEEEEEEEEEEEEEEEEEEE	TRBV5-6*00(135),TRBV5-7*00(135)	TRBD2*00(25)	TRBJ1-2*00(220)		550|563|586|0|13||65.0;551|564|587|0|13||65.0	17|22|48|13|18||25.0	24|40|68|26|42||80.0												TGTGCCAGCAGCTGGACTCTGATCCCCTATGGCTACACCTTC	36								CASSWTLIPYGYTF		:::::::::0:-3:13:13:-1:-10:18:26:-4:42:::	TLML_20_	RNA
6232	CLONES_TRBTLML_20__FU2_TCR-JV_cDNA_25_ATCATTCC_merged_170000.txt	10357	1	2.73478e-05	TGTGCCAGCAGCTGGACAGGTGGCACCGGGGAGCTGTTTTTT	AEEEEEAAEEEEEEEEEEEEEEAEEEEEEEEEEEEEEEEEEE	TRBV7-2*00(380),TRBV7-8*00(332)	TRBD1*00(35)	TRBJ2-2*00(235)		580|593|617|0|13||65.0;567|580|604|0|13||65.0	13|20|36|13|20||35.0	24|43|71|23|42||95.0												TGTGCCAGCAGCTGGACAGGTGGCACCGGGGAGCTGTTTTTT	32								CASSWTGGTGELFF		:::::::::0:-4:13:13:-1:-4:20:23:-4:42:::	TLML_20_	RNA
6233	CLONES_TRBTLML_20__FU2_TCR-JV_cDNA_25_ATCATTCC_merged_170000.txt	10358	1	2.73478e-05	TGTGCCAGCAGCTATGGAGGAACTAATGAAAAACTGTTTTTT	EEAEEEEEEEEEEEEEEAEEEEEEEEEEEEEEEEEEEEEEEE	TRBV13*00(1130)	TRBD2*00(25)	TRBJ1-4*00(250)		567|580|604|0|13||65.0	26|31|48|15|20||25.0	21|43|71|20|42||110.0												TGTGCCAGCAGCTATGGAGGAACTAATGAAAAACTGTTTTTT	32								CASSYGGTNEKLFF		:::::::::0:-4:13:15:-10:-1:20:20:-1:42:::	TLML_20_	RNA
6234	CLONES_TRBTLML_20__FU2_TCR-JV_cDNA_25_ATCATTCC_merged_170000.txt	10359	1	2.73478e-05	TGTGCCAGCAGCTACCCCTTGGGGCGCAATGAGCAGTTCTTC	EEEEEEEEEEEEEEEEEEEEEEEEEEEEEEEEEEEEEEEEEE	TRBV13*00(135)	TRBD1*00(30)	TRBJ2-1*00(220)		567|580|604|0|13||65.0	19|25|36|20|26||30.0	26|42|70|26|42||80.0												TGTGCCAGCAGCTACCCCTTGGGGCGCAATGAGCAGTTCTTC	36								CASSYPLGRNEQFF		:::::::::0:-4:13:20:-7:1:26:26:-6:42:::	TLML_20_	RNA
6235	CLONES_TRBTLML_20__FU2_TCR-JV_cDNA_25_ATCATTCC_merged_170000.txt	10360	1	2.73478e-05	TGTGCCAGCAGCTACAGCGGGGGACAAGAGACCCAGTACTTC	EEEEEEEEEEEEEEEEEEEEEE<EEEEEEEEEEEEEEEEEEE	TRBV4-2*00(759)	TRBD2*00(30)	TRBJ2-5*00(230)		537|549|574|0|12||60.0	22|28|48|15|21||30.0	22|40|68|24|42||90.0												TGTGCCAGCAGCTACAGCGGGGGACAAGAGACCCAGTACTTC	27								CASSYSGGQETQYF		:::::::::0:-5:12:15:-6:-4:21:24:-2:42:::	TLML_20_	RNA
6236	CLONES_TRBTLML_20__FU2_TCR-JV_cDNA_25_ATCATTCC_merged_170000.txt	10361	1	2.73478e-05	TGTGCCAGCAGCCTTCTTACAGAGGTTTCACCCCTCCACTCT	EEEEEEEEEEEEEEEEEEEEEEAEEEEEEEEEEEEEEEEEEE	TRBV7-9*00(315)		TRBJ1-6*00(188)		556|568|593|0|12||60.0		29|45|73|26|42|ST43C|64.0												TGTGCCAGCAGCCTTCTTACAGAGGTTTCACCCCTCCACTCT	32								CASSLLTEVSPLHS		:::::::::0:-5:12:::::26:-9:42:::	TLML_20_	RNA
6237	CLONES_TRBTLML_20__FU2_TCR-JV_cDNA_25_ATCATTCC_merged_170000.txt	10362	1	2.73478e-05	TGTGCCAGCAGCCTTAGCGGGATAAACAATGAGCAGTTCTTC	EEEEEEEEEEEEEEEEEEEEEEEEEEEEEEEEEEEEEEEEEE	TRBV12-3*00(545),TRBV12-4*00(545)	TRBD2*00(40)	TRBJ2-1*00(225)		530|541|567|0|11||55.0;530|541|567|0|11||55.0	21|29|48|14|22||40.0	25|42|70|25|42||85.0												TGTGCCAGCAGCCTTAGCGGGATAAACAATGAGCAGTTCTTC	36								CASSLSGINNEQFF		:::::::::0:-6:11:14:-5:-3:22:25:-5:42:::	TLML_20_	RNA
6238	CLONES_TRBTLML_20__FU2_TCR-JV_cDNA_25_ATCATTCC_merged_170000.txt	10363	1	2.73478e-05	TGTGCCAGCAGCCTCCCCAACCGAGGGGAGACCCAGTACTTC	EEEEEEEEEEEEEEEEEEEEEEEEEEEEEEEEEEEEEEEEEE	TRBV7-9*00(849)	TRBD2*00(25)	TRBJ2-5*00(115)		556|568|593|0|12||60.0	2|7|48|12|17||25.0	25|40|68|27|42||75.0												TGTGCCAGCAGCCTCCCCAACCGAGGGGAGACCCAGTACTTC	36								CASSLPNRGETQYF		:::::::::0:-5:12:12:14:-25:17:27:-5:42:::	TLML_20_	RNA
6239	CLONES_TRBTLML_20__FU2_TCR-JV_cDNA_25_ATCATTCC_merged_170000.txt	10364	1	2.73478e-05	TGTGCCAGCAGCCTCCGAACAGCAATTCTAGGCTACACCTTC	EEEA<EEEEEEEEEEEEEEEEEEEEAEEEEEEEEEEEEEEEE	TRBV6-2*00(420),TRBV6-3*00(420)	TRBD2*00(25)	TRBJ1-2*00(200)		516|527|553|0|11||55.0;516|527|553|0|11||55.0	1|6|48|11|16||25.0	28|40|68|30|42||60.0												TGTGCCAGCAGCCTCCGAACAGCAATTCTAGGCTACACCTTC	27								CASSLRTAILGYTF		:::::::::0:-6:11:11:15:-26:16:30:-8:42:::	TLML_20_	RNA
6240	CLONES_TRBTLML_20__FU2_TCR-JV_cDNA_25_ATCATTCC_merged_170000.txt	10365	1	2.73478e-05	TGTGCCAGCAGCCTCGCCGGGGGCTCGACTGAAGCTTTCTTT	EEEEEEEEEEEAEEEEEEEEAAEEEEEEEEEEEEEEEEEEEE	TRBV6-2*00(145),TRBV6-3*00(145)	TRBD1*00(30)	TRBJ1-1*00(215)		516|527|553|0|11||55.0;516|527|553|0|11||55.0	18|24|36|18|24||30.0	25|40|68|27|42||75.0												TGTGCCAGCAGCCTCGCCGGGGGCTCGACTGAAGCTTTCTTT	32								CASSLAGGSTEAFF		:::::::::0:-6:11:18:-6:0:24:27:-5:42:::	TLML_20_	RNA
6241	CLONES_TRBTLML_20__FU2_TCR-JV_cDNA_25_ATCATTCC_merged_170000.txt	10366	1	2.73478e-05	TGTGCCAGCAGCCTCGGAGGGGAAACAGATACGCAGTATTTT	EEEEEEEEEEEEEEEEEEEEEEEEEEEEEEEEEEEEEEEEEE	TRBV5-4*00(212),TRBV5-8*00(196)	TRBD2*00(30)	TRBJ2-3*00(230)		549|561|585|0|12||60.0;551|563|587|0|12||60.0	26|32|48|15|21||30.0	23|41|69|24|42||90.0												TGTGCCAGCAGCCTCGGAGGGGAAACAGATACGCAGTATTTT	36								CASSLGGETDTQYF		:::::::::0:-4:12:15:-10:0:21:24:-3:42:::	TLML_20_	RNA
6242	CLONES_TRBTLML_20__FU2_TCR-JV_cDNA_25_ATCATTCC_merged_170000.txt	10367	1	2.73478e-05	TGTGCCAGCAGCCTCAGGGGGTTGACCTACGAGCAGTACTTC	EEEEEEEEEEEEEEEAEEEEEEAEEEEEEEEEEEEEEEEEEE	TRBV7-2*00(514)	TRBD1*00(35)	TRBJ2-7*00(225)		580|592|617|0|12||60.0	16|23|36|14|21||35.0	22|39|67|25|42||85.0												TGTGCCAGCAGCCTCAGGGGGTTGACCTACGAGCAGTACTTC	32								CASSLRGLTYEQYF		:::::::::0:-5:12:14:-4:-1:21:25:-2:42:::	TLML_20_	RNA
6243	CLONES_TRBTLML_20__FU2_TCR-JV_cDNA_25_ATCATTCC_merged_170000.txt	10368	1	2.73478e-05	TGTGCCAGCAGCCTGGGACAGAGAGACTATGGCTACACCTTC	EAEEEEEAEEAEEEEEEEEAAEEAAEEEEEEEEEEEEEAEEE	TRBV11-1*00(110),TRBV7-9*00(110)	TRBD1*00(35)	TRBJ1-2*00(225)		531|543|568|0|12||60.0;556|568|593|0|12||60.0	12|19|36|14|21||35.0	23|40|68|25|42||85.0												TGTGCCAGCAGCCTGGGACAGAGAGACTATGGCTACACCTTC	32								CASSLGQRDYGYTF		:::::::::0:-5:12:14:0:-5:21:25:-3:42:::	TLML_20_	RNA
6244	CLONES_TRBTLML_20__FU2_TCR-JV_cDNA_25_ATCATTCC_merged_170000.txt	10369	1	2.73478e-05	TGTGCCAGCAGCCTGAACTGGGGGCAAGAGACCCAGTACTTC	EEEEEEEEEEEEEEEEEEEEEEEEEEEEEEEEEEEEEEEEEE	TRBV9*00(845)	TRBD1*00(25)	TRBJ2-5*00(230)		559|571|595|0|12||60.0	18|23|36|19|24||25.0	22|40|68|24|42||90.0												TGTGCCAGCAGCCTGAACTGGGGGCAAGAGACCCAGTACTTC	36								CASSLNWGQETQYF		:::::::::0:-4:12:19:-6:-1:24:24:-2:42:::	TLML_20_	RNA
6245	CLONES_TRBTLML_20__FU2_TCR-JV_cDNA_25_ATCATTCC_merged_170000.txt	10370	1	2.73478e-05	TGTGCCAGCAGCCTATCCAGGCACACAGATACGCAGTATTTT	EEEEEEEE<EEEEEEEEAEEEEAEEEEAEEEEE<<AEEEEAA	TRBV3-1*00(460),TRBV3-2*00(412)		TRBJ2-3*00(235)		543|556|580|0|13||65.0;543|556|580|0|13||65.0		22|41|69|23|42||95.0												TGTGCCAGCAGCCTATCCAGGCACACAGATACGCAGTATTTT	27								CASSLSRHTDTQYF		:::::::::0:-4:13:::::23:-2:42:::	TLML_20_	RNA
6246	CLONES_TRBTLML_20__FU2_TCR-JV_cDNA_25_ATCATTCC_merged_170000.txt	10371	1	2.73478e-05	TGTGCCAGCAGCCTATCGACAGGGGGGGAGACCCAGTACTTC	EEEEEEEEEEEEEEEEEEAEEEEEEEEEEE<EEEEEEEEEEE	TRBV11-2*00(165),TRBV7-2*00(165),TRBV7-8*00(149)	TRBD1*00(45)	TRBJ2-5*00(215)		522|534|559|0|12||60.0;580|592|617|0|12||60.0;567|579|604|0|12||60.0	14|23|36|17|26||45.0	25|40|68|27|42||75.0												TGTGCCAGCAGCCTATCGACAGGGGGGGAGACCCAGTACTTC	27								CASSLSTGGETQYF		:::::::::0:-5:12:17:-2:-1:26:27:-5:42:::	TLML_20_	RNA
6247	CLONES_TRBTLML_20__FU2_TCR-JV_cDNA_25_ATCATTCC_merged_170000.txt	10372	1	2.73478e-05	TGTGCCAGCAGCCTACAACCTCCGACAAGCGCAGCTTTCTTT	EEEAAAAEEEEEEEEEEEEEEEEEEE6EEEEEEEEEEEEEEE	TRBV6-2*00(440),TRBV6-3*00(440)	TRBD2*00(25)	TRBJ1-1*00(190)		516|527|553|0|11||55.0;516|527|553|0|11||55.0	1|6|48|18|23||25.0	30|40|68|32|42||50.0												TGTGCCAGCAGCCTACAACCTCCGACAAGCGCAGCTTTCTTT	21								CASSLQPPTSAAFF		:::::::::0:-6:11:18:15:-26:23:32:-10:42:::	TLML_20_	RNA
6248	CLONES_TRBTLML_20__FU2_TCR-JV_cDNA_25_ATCATTCC_merged_170000.txt	10373	1	2.73478e-05	TGTGCCAGCAGCCTAGGGGGGACCGACTATGGCTACACCTTC	EEEEEEEEEEEEEEEEEEEEEEEEEEEEEEEEEEEEEEEEEE	TRBV4-2*00(135),TRBV5-4*00(130),TRBV5-5*00(130),TRBV5-8*00(130),TRBV7-9*00(118)	TRBD1*00(30)	TRBJ1-2*00(225)		537|550|574|0|13||65.0;549|561|585|0|12||60.0;549|561|585|0|12||60.0;551|563|587|0|12||60.0;556|572|593|0|16|ST568C|64.0	17|23|36|14|20||30.0	23|40|68|25|42||85.0												TGTGCCAGCAGCCTAGGGGGGACCGACTATGGCTACACCTTC	36								CASSLGGTDYGYTF		:::::::::0:-4:13:14:-5:-1:20:25:-3:42:::	TLML_20_	RNA
6249	CLONES_TRBTLML_20__FU2_TCR-JV_cDNA_25_ATCATTCC_merged_170000.txt	10374	1	2.73478e-05	TGTGCCAGCAGCCTAGGGGGAGGGAGGGACGAGCAGTACTTC	EEEEEEEEEEEEEEEEEEEEEEEEEEEEEEEEEEEEEEEEEE	TRBV7-2*00(653)	TRBD2*00(35)	TRBJ2-7*00(210)		580|596|617|0|16|ST592C|64.0	25|32|48|17|24||35.0	25|39|67|28|42||70.0												TGTGCCAGCAGCCTAGGGGGAGGGAGGGACGAGCAGTACTTC	36								CASSLGGGRDEQYF		:::::::::0:-1:16:17:-9:0:24:28:-5:42:::	TLML_20_	RNA
6250	CLONES_TRBTLML_20__FU2_TCR-JV_cDNA_25_ATCATTCC_merged_170000.txt	10375	1	2.73478e-05	TGTGCCAGCAGCCTAGGACAGGGCCACAATGAGCAGTTCTCC	EEEEE<EEEEEEEEEEE<EAEEEEAEEEEEEEEAEEAEEEEE	TRBV7-2*00(424)	TRBD1*00(35),TRBD2*00(30)	TRBJ2-1*00(209)		580|596|617|0|16|ST592C|64.0	14|21|36|16|23||35.0;28|34|48|19|25||30.0	25|42|70|25|42|ST40C|69.0												TGTGCCAGCAGCCTAGGACAGGGCCACAATGAGCAGTTCTCC	27								CASSLGQGHNEQFS		:::::::::0:-1:16:16:-2:-3:23:25:-5:42:::	TLML_20_	RNA
6251	CLONES_TRBTLML_20__FU2_TCR-JV_cDNA_25_ATCATTCC_merged_170000.txt	10376	1	2.73478e-05	TGTGCCAGCAGCCTAACTAGTTTAGGCGGGGAGCTGTTTTTT	EEEEEEEEEEEEEEEEEEEEEEEAEEEEEEEEEEEEEEEEEE	TRBV7-2*00(464)	TRBD2*00(25)	TRBJ2-2*00(220)		580|592|617|0|12||60.0	8|13|48|16|21||25.0	27|43|71|26|42||80.0												TGTGCCAGCAGCCTAACTAGTTTAGGCGGGGAGCTGTTTTTT	32								CASSLTSLGGELFF		:::::::::0:-5:12:16:8:-19:21:26:-7:42:::	TLML_20_	RNA
6252	CLONES_TRBTLML_20__FU2_TCR-JV_cDNA_25_ATCATTCC_merged_170000.txt	10377	1	2.73478e-05	TGTGCCAGCAGCCTAACAGGGGGGAGTAAGCCCCAGCATTTT	EEEEEEEEEEEEEAEAEAAAEAAEEAEEEEEEEEEEEEEEEE	TRBV28*00(745)	TRBD1*00(40)	TRBJ1-5*00(210)		564|575|601|0|11||55.0	15|23|36|15|23||40.0	28|42|70|28|42||70.0												TGTGCCAGCAGCCTAACAGGGGGGAGTAAGCCCCAGCATTTT	32								CASSLTGGSKPQHF		:::::::::0:-6:11:15:-3:-1:23:28:-8:42:::	TLML_20_	RNA
6253	CLONES_TRBTLML_20__FU2_TCR-JV_cDNA_25_ATCATTCC_merged_170000.txt	10378	1	2.73478e-05	TGTGCCAGCAGCCCTCATAGCGGCACAGATACGCAGTATTTT	EEEEEEEEEEEEEEEEEEEEEEEEEEEEEEEEEEEEEEEEEE	TRBV7-3*00(280),TRBV7-4*00(248)	TRBD2*00(25)	TRBJ2-3*00(240)		540|552|577|0|12||60.0;545|557|582|0|12||60.0	21|26|48|17|22||25.0	21|41|69|22|42||100.0												TGTGCCAGCAGCCCTCATAGCGGCACAGATACGCAGTATTTT	36								CASSPHSGTDTQYF		:::::::::0:-5:12:17:-5:-6:22:22:-1:42:::	TLML_20_	RNA
6254	CLONES_TRBTLML_20__FU2_TCR-JV_cDNA_25_ATCATTCC_merged_170000.txt	10379	1	2.73478e-05	TGTGCCAGCAGCCCTGGCGAGATGTGGATCGAGCAGTACTTC	EEEEEAEAAEEEAAAEE<EEAEE<EEAEEAEEEEEEEEEEEA	TRBV12-3*00(275),TRBV12-4*00(275)	TRBD1*00(25)	TRBJ2-7*00(205)		530|541|567|0|11||55.0;530|541|567|0|11||55.0	3|8|36|11|16||25.0	26|39|67|29|42||65.0												TGTGCCAGCAGCCCTGGCGAGATGTGGATCGAGCAGTACTTC	27								CASSPGEMWIEQYF		:::::::::0:-6:11:11:9:-16:16:29:-6:42:::	TLML_20_	RNA
6255	CLONES_TRBTLML_20__FU2_TCR-JV_cDNA_25_ATCATTCC_merged_170000.txt	10380	1	2.73478e-05	TGTGCCAGCAGCCCCCGGGACGGAGCCTACGAGCAGTACTTC	EEEEEEEEEAEEEEEEEEEEEEEAEEEEEEEEEEEEEEEEEE	TRBV3-1*00(290),TRBV3-2*00(290)	TRBD1*00(40),TRBD2*00(40)	TRBJ2-7*00(225)		543|556|580|0|13||65.0;543|556|580|0|13||65.0	9|17|36|13|21||40.0;13|21|48|13|21||40.0	22|39|67|25|42||85.0												TGTGCCAGCAGCCCCCGGGACGGAGCCTACGAGCAGTACTTC	32								CASSPRDGAYEQYF		:::::::::0:-4:13:13:3:-7:21:25:-2:42:::	TLML_20_	RNA
6256	CLONES_TRBTLML_20__FU2_TCR-JV_cDNA_25_ATCATTCC_merged_170000.txt	10381	1	2.73478e-05	TGTGCCAGCAGCCCCCGACAGGGGGCCGGGGAGCTGTTTTTT	EEEEEEEEEEEEEEEEEEEEEEEEEEEEEEEEEEEEEEEEEE	TRBV9*00(141)	TRBD1*00(45)	TRBJ2-2*00(60)		559|571|595|0|12||60.0	14|23|36|16|25||45.0	26|43|71|25|42||85.0												TGTGCCAGCAGCCCCCGACAGGGGGCCGGGGAGCTGTTTTTT	36								CASSPRQGAGELFF		:::::::::0:-4:12:16:-2:-1:25:25:-6:42:::	TLML_20_	RNA
6257	CLONES_TRBTLML_20__FU2_TCR-JV_cDNA_25_ATCATTCC_merged_170000.txt	10382	1	2.73478e-05	TGTGCCAGCAGCCCCCATTCGAACACCGGGGAGCTGTTTTTT	EEEEEEEEEEEEEEEEEEEEEEEEEEEEEEEEEEEEEEEEEE	TRBV5-5*00(515),TRBV5-6*00(467)		TRBJ2-2*00(255)		549|561|585|0|12||60.0;550|562|586|0|12||60.0		20|43|71|19|42||115.0												TGTGCCAGCAGCCCCCATTCGAACACCGGGGAGCTGTTTTTT	36								CASSPHSNTGELFF		:::::::::0:-4:12:::::19:0:42:::	TLML_20_	RNA
6258	CLONES_TRBTLML_20__FU2_TCR-JV_cDNA_25_ATCATTCC_merged_170000.txt	10383	1	2.73478e-05	TGTGCCAGCAGCCCCCACGGGGGTAACTATGGCTACACCTTC	EEEEEEEEEEEEEEEEEEEEEEEEEEEEEEEEEEEEEEEEEE	TRBV6-5*00(260),TRBV6-1*00(228),TRBV6-8*00(228)	TRBD1*00(25)	TRBJ1-2*00(235)		519|530|556|0|11||55.0;516|527|553|0|11||55.0;512|523|549|0|11||55.0	1|6|36|11|16||25.0	21|40|68|23|42||95.0												TGTGCCAGCAGCCCCCACGGGGGTAACTATGGCTACACCTTC	36								CASSPHGGNYGYTF		:::::::::0:-6:11:11:11:-18:16:23:-1:42:::	TLML_20_	RNA
6259	CLONES_TRBTLML_20__FU2_TCR-JV_cDNA_25_ATCATTCC_merged_170000.txt	10384	1	2.73478e-05	TGTGCCAGCAGCCCCGGGACAGATAATTCACCCCTCCACTTT	EEEEEEEEEEEEEEEEEEEEEEEEEEEEEEEEEEEEEEEEEE	TRBV12-3*00(275),TRBV12-4*00(275)	TRBD1*00(50)	TRBJ1-6*00(224)		530|541|567|0|11||55.0;530|541|567|0|11||55.0	9|19|36|12|22||50.0	25|45|73|22|42||100.0												TGTGCCAGCAGCCCCGGGACAGATAATTCACCCCTCCACTTT	36								CASSPGTDNSPLHF		:::::::::0:-6:11:12:3:-5:22:22:-5:42:::	TLML_20_	RNA
6260	CLONES_TRBTLML_20__FU2_TCR-JV_cDNA_25_ATCATTCC_merged_170000.txt	10385	1	2.73478e-05	TGTGCCAGCAGCCCCGATACTAGCTTCCACGAGCAGTACTTC	EEEEEEEEEEEEEEEEEEEEEEEEEEEEEEEEEEEEEEEEEE	TRBV12-3*00(130),TRBV12-4*00(130)		TRBJ2-7*00(213)		530|541|567|0|11||55.0;530|541|567|0|11||55.0		18|39|67|21|42|SC22TST24C|73.0												TGTGCCAGCAGCCCCGATACTAGCTTCCACGAGCAGTACTTC	36								CASSPDTSFHEQYF		:::::::::0:-6:11:::::21:2:42:::	TLML_20_	RNA
6261	CLONES_TRBTLML_20__FU2_TCR-JV_cDNA_25_ATCATTCC_merged_170000.txt	10386	1	2.73478e-05	TGTGCCAGCAGCCCCAACCGAATGAACACTGAAGCTTTCTTT	EEEEEEEEEEEAEEEEEEEEEAEEEEEEEEEEEEEEEEEEEE	TRBV6-2*00(188),TRBV6-3*00(188)		TRBJ1-1*00(245)		516|527|553|0|11||55.0;516|527|553|0|11||55.0		19|40|68|21|42||105.0												TGTGCCAGCAGCCCCAACCGAATGAACACTGAAGCTTTCTTT	32								CASSPNRMNTEAFF		:::::::::0:-6:11:::::21:1:42:::	TLML_20_	RNA
6262	CLONES_TRBTLML_20__FU2_TCR-JV_cDNA_25_ATCATTCC_merged_170000.txt	10387	1	2.73478e-05	TGTGCCAGCAGCCCCAAGCGGGAGGCGGATACGCAGTATTTT	AEEEEEEEEAEEEEEEAEAE<EE<EEEEEEAEEEEEEEEAEE	TRBV7-3*00(565)	TRBD2*00(45)	TRBJ2-3*00(215)		540|552|577|0|12||60.0	22|31|48|16|25||45.0	26|41|69|27|42||75.0												TGTGCCAGCAGCCCCAAGCGGGAGGCGGATACGCAGTATTTT	27								CASSPKREADTQYF		:::::::::0:-5:12:16:-6:-1:25:27:-6:42:::	TLML_20_	RNA
6263	CLONES_TRBTLML_20__FU2_TCR-JV_cDNA_25_ATCATTCC_merged_170000.txt	10388	1	2.73478e-05	TGTGCCAGCAGCCCGTGGACAGGGGGTTACGAGCAGTACTTC	EEEEEEEEEEEEEEEEEEEEEEEEAEEEEEAEEEEEEEEEEE	TRBV4-2*00(949),TRBV4-3*00(853)	TRBD1*00(50)	TRBJ2-7*00(105)		537|550|574|0|13||65.0;537|550|574|0|13|SC539T|49.0	13|23|36|16|26||50.0	24|39|67|27|42||75.0												TGTGCCAGCAGCCCGTGGACAGGGGGTTACGAGCAGTACTTC	32								CASSPWTGGYEQYF		:::::::::0:-4:13:16:-1:-1:26:27:-4:42:::	TLML_20_	RNA
6264	CLONES_TRBTLML_20__FU2_TCR-JV_cDNA_25_ATCATTCC_merged_170000.txt	10389	1	2.73478e-05	TGTGCCAGCAGCCCGGGCGGGGGGGTAAGTGAGCAGTTCTTC	7EEEEEEEEEEEEEEEEEEEEEEEEEEEEEEEEEEEEEEEEE	TRBV7-3*00(490)	TRBD2*00(29),TRBD1*00(25)	TRBJ2-1*00(205)		540|552|577|0|12||60.0	23|32|48|16|25|SA28G|29.0;10|15|36|12|17||25.0	29|42|70|29|42||65.0												TGTGCCAGCAGCCCGGGCGGGGGGGTAAGTGAGCAGTTCTTC	22								CASSPGGGVSEQFF		:::::::::0:-5:12:16:-7:0:25:29:-9:42:::	TLML_20_	RNA
6265	CLONES_TRBTLML_20__FU2_TCR-JV_cDNA_25_ATCATTCC_merged_170000.txt	10390	1	2.73478e-05	TGTGCCAGCAGCCCATTGGGGACAGCCCACGAGCAGTACTTC	EEEEE6EEAEEEEEEEEEE<EEEEEEEEEEEE7EEEEEEEEE	TRBV7-9*00(335)	TRBD1*00(35)	TRBJ2-7*00(210)		556|568|593|0|12||60.0	12|19|36|18|25||35.0	25|39|67|28|42||70.0												TGTGCCAGCAGCCCATTGGGGACAGCCCACGAGCAGTACTTC	21								CASSPLGTAHEQYF		:::::::::0:-5:12:18:0:-5:25:28:-5:42:::	TLML_20_	RNA
6266	CLONES_TRBTLML_20__FU2_TCR-JV_cDNA_25_ATCATTCC_merged_170000.txt	10391	1	2.73478e-05	TGTGCCAGCAGCCCAGCAGGCCGTAATGAAAAACTGTTTTTT	EEEEEEEEEEEEEEEAEEEEEEEEEEEEEEEEEEEEEEEEEE	TRBV7-8*00(800)		TRBJ1-4*00(235)		567|579|604|0|12||60.0		24|43|71|23|42||95.0												TGTGCCAGCAGCCCAGCAGGCCGTAATGAAAAACTGTTTTTT	32								CASSPAGRNEKLFF		:::::::::0:-5:12:::::23:-4:42:::	TLML_20_	RNA
6267	CLONES_TRBTLML_20__FU2_TCR-JV_cDNA_25_ATCATTCC_merged_170000.txt	10392	1	2.73478e-05	TGTGCCAGCAGCCCAGAGGGGTGGCAAGAGACCCAGTACTTC	EEEEEEEEEEEEEEEEEEEEEEEEEEEEEEEEEEEEEEEEEE	TRBV7-9*00(345)	TRBD1*00(25),TRBD2*00(25)	TRBJ2-5*00(230)		556|568|593|0|12||60.0	17|22|36|16|21||25.0;27|32|48|15|20||25.0	22|40|68|24|42||90.0												TGTGCCAGCAGCCCAGAGGGGTGGCAAGAGACCCAGTACTTC	36								CASSPEGWQETQYF		:::::::::0:-5:12:16:-5:-2:21:24:-2:42:::	TLML_20_	RNA
6268	CLONES_TRBTLML_20__FU2_TCR-JV_cDNA_25_ATCATTCC_merged_170000.txt	10393	1	2.73478e-05	TGTGCCAGCAGCCCAACAGGGAATTCACAGCCCCAGCATTTT	EEEEEEEEEEEEEEEEEEEEEEEEEEEEEEEEEEEEEEEEEE	TRBV27*00(525)	TRBD1*00(30)	TRBJ1-5*00(215)		556|567|593|0|11||55.0	15|21|36|15|21||30.0	27|42|70|27|42||75.0												TGTGCCAGCAGCCCAACAGGGAATTCACAGCCCCAGCATTTT	36								CASSPTGNSQPQHF		:::::::::0:-6:11:15:-3:-3:21:27:-7:42:::	TLML_20_	RNA
6269	CLONES_TRBTLML_20__FU2_TCR-JV_cDNA_25_ATCATTCC_merged_170000.txt	10394	1	2.73478e-05	TGTGCCAGCAGCCGTGGGGGATTCGGCACTGAAGCTTTCTTT	EEEEEAEAEEEEEEA<EAEEEEEEAAAEEEAAAEEEEEEEEE	TRBV13*00(714)	TRBD1*00(25)	TRBJ1-1*00(220)		567|579|604|0|12||60.0	18|23|36|15|20||25.0	24|40|68|26|42||80.0												TGTGCCAGCAGCCGTGGGGGATTCGGCACTGAAGCTTTCTTT	27								CASSRGGFGTEAFF		:::::::::0:-5:12:15:-6:-1:20:26:-4:42:::	TLML_20_	RNA
6270	CLONES_TRBTLML_20__FU2_TCR-JV_cDNA_25_ATCATTCC_merged_170000.txt	10395	1	2.73478e-05	TGTGCCAGCAGCCGTGGAGACAGGACAGATACGCAGTATTTT	EEEEEEEEEEEEEEEEEEEEEEEEEEEEEEEEEEEEEEEEEE	TRBV6-2*00(513),TRBV6-3*00(513)	TRBD1*00(30)	TRBJ2-3*00(230)		516|527|553|0|11||55.0;516|527|553|0|11||55.0	14|20|36|18|24||30.0	23|41|69|24|42||90.0												TGTGCCAGCAGCCGTGGAGACAGGACAGATACGCAGTATTTT	36								CASSRGDRTDTQYF		:::::::::0:-6:11:18:-2:-4:24:24:-3:42:::	TLML_20_	RNA
6271	CLONES_TRBTLML_20__FU2_TCR-JV_cDNA_25_ATCATTCC_merged_170000.txt	10396	1	2.73478e-05	TGTGCCAGCAGCCGTAGCGGGACACTTTACGAGCAGTACTTC	EEEEEEEEEEEEEEEEEEEEEEEEEEEEEEEAEEEEEEEAAA	TRBV13*00(735)	TRBD2*00(40),TRBD1*00(35)	TRBJ2-7*00(85)		567|579|604|0|12||60.0	21|29|48|14|22||40.0;11|18|36|17|24||35.0	24|39|67|27|42||75.0												TGTGCCAGCAGCCGTAGCGGGACACTTTACGAGCAGTACTTC	32								CASSRSGTLYEQYF		:::::::::0:-5:12:14:-5:-3:22:27:-4:42:::	TLML_20_	RNA
6272	CLONES_TRBTLML_20__FU2_TCR-JV_cDNA_25_ATCATTCC_merged_170000.txt	10397	1	2.73478e-05	TGTGCCAGCAGCCGCTTACGGGACAAAGAGACCCAGTACTTC	EEEEEEEEEEEEEEEEEEEEEEEEEEEEEEEEEEEEEEEEEE	TRBV7-9*00(390)	TRBD1*00(35),TRBD2*00(30)	TRBJ2-5*00(225)		556|568|593|0|12||60.0	11|18|36|18|25||35.0;15|21|48|18|24||30.0	23|40|68|25|42||85.0												TGTGCCAGCAGCCGCTTACGGGACAAAGAGACCCAGTACTTC	36								CASSRLRDKETQYF		:::::::::0:-5:12:18:1:-6:25:25:-3:42:::	TLML_20_	RNA
6273	CLONES_TRBTLML_20__FU2_TCR-JV_cDNA_25_ATCATTCC_merged_170000.txt	10398	1	2.73478e-05	TGTGCCAGCAGCCGCCCTTATTACACAGATACGCAGTATTTT	EEAEEEEEA<EEEEEEEEEEEEEEEEEEEEEEEEEEEEEEEE	TRBV13*00(160)	TRBD1*00(25),TRBD2*00(25)	TRBJ2-3*00(235)		567|579|604|0|12||60.0	23|28|36|12|17||25.0;31|36|48|13|18||25.0	22|41|69|23|42||95.0												TGTGCCAGCAGCCGCCCTTATTACACAGATACGCAGTATTTT	27								CASSRPYYTDTQYF		:::::::::0:-5:12:12:-11:4:17:23:-2:42:::	TLML_20_	RNA
6274	CLONES_TRBTLML_20__FU2_TCR-JV_cDNA_25_ATCATTCC_merged_170000.txt	10399	1	2.73478e-05	TGTGCCAGCAGCCGGAGGGGGCCTAATGAAAAACTGTTTTTT	EEEEEEEEEEEEEEEEEEEEEEEEEEEEEEEEEEEEEEEEEE	TRBV7-8*00(515)	TRBD1*00(35),TRBD2*00(30)	TRBJ1-4*00(240)		567|579|604|0|12||60.0	17|24|36|15|22||35.0;26|32|48|13|19||30.0	23|43|71|22|42||100.0												TGTGCCAGCAGCCGGAGGGGGCCTAATGAAAAACTGTTTTTT	36								CASSRRGPNEKLFF		:::::::::0:-5:12:15:-5:0:22:22:-3:42:::	TLML_20_	RNA
6275	CLONES_TRBTLML_20__FU2_TCR-JV_cDNA_25_ATCATTCC_merged_170000.txt	10400	1	2.73478e-05	TGTGCCAGCAGCCGAGGGGGCACTGGAACCACCATATATTTT	EEEEEEEEEEEEEAEEEEEEEEEEEEEEEEEEEEEEEEEEEE	TRBV28*00(470)	TRBD1*00(35)	TRBJ1-3*00(224)		564|575|601|0|11||55.0	17|24|36|14|21||35.0	22|42|70|22|42|SA28C|84.0												TGTGCCAGCAGCCGAGGGGGCACTGGAACCACCATATATTTT	32								CASSRGGTGTTIYF		:::::::::0:-6:11:14:-5:0:21:22:-2:42:::	TLML_20_	RNA
6276	CLONES_TRBTLML_20__FU2_TCR-JV_cDNA_25_ATCATTCC_merged_170000.txt	10401	1	2.73478e-05	TGTGCCAGCAGCCACGACAGGGCTGAGAACATTCAGTACTTC	EEEEEEEEEEEEEEEEEEEEEEEEEEEEEEEEEEEEEEEEEE	TRBV28*00(325)	TRBD1*00(35)	TRBJ2-4*00(215)		564|575|601|0|11||55.0	14|21|36|15|22||35.0	27|42|70|27|42||75.0												TGTGCCAGCAGCCACGACAGGGCTGAGAACATTCAGTACTTC	36								CASSHDRAENIQYF		:::::::::0:-6:11:15:-2:-3:22:27:-7:42:::	TLML_20_	RNA
6277	CLONES_TRBTLML_20__FU2_TCR-JV_cDNA_25_ATCATTCC_merged_170000.txt	10402	1	2.73478e-05	TGTGCCAGCAGCCAGACCGGGACCCTGGTGCAGCTGTTTTTT	EEEEEEEEEEEEEEEEEEEAEEEEEAEE6EEEEEAE6EEEEE	TRBV3-1*00(1170)	TRBD1*00(35),TRBD2*00(35)	TRBJ2-2*00(100)		543|557|580|0|14||70.0	10|17|36|16|23||35.0;14|21|48|16|23||35.0	32|43|71|31|42||55.0												TGTGCCAGCAGCCAGACCGGGACCCTGGTGCAGCTGTTTTTT	21								CASSQTGTLVQLFF		:::::::::0:-3:14:16:2:-7:23:31:-12:42:::	TLML_20_	RNA
6278	CLONES_TRBTLML_20__FU2_TCR-JV_cDNA_25_ATCATTCC_merged_170000.txt	10403	1	2.73478e-05	TGTGCCAGCAGCCAGACGGGAAGCACAGATACGCAGTATTTT	EEEEEEEEEEEEEEEEEEEEEEEEEEEEEEEEEA6EEEEEEE	TRBV4-2*00(150),TRBV5-4*00(140),TRBV5-5*00(140),TRBV5-8*00(140)	TRBD1*00(25),TRBD2*00(25)	TRBJ2-3*00(245)		537|551|574|0|14||70.0;549|561|585|0|12||60.0;549|561|585|0|12||60.0;551|563|587|0|12||60.0	11|16|36|16|21||25.0;15|20|48|16|21||25.0	20|41|69|21|42||105.0												TGTGCCAGCAGCCAGACGGGAAGCACAGATACGCAGTATTTT	21								CASSQTGSTDTQYF		:::::::::0:-3:14:16:1:-8:21:21:0:42:::	TLML_20_	RNA
6279	CLONES_TRBTLML_20__FU2_TCR-JV_cDNA_25_ATCATTCC_merged_170000.txt	10404	1	2.73478e-05	TGTGCCAGCAGCCAGAACCGGCAGAACACTGAAGCTTTCTTT	EEEEEEEEEEEEEEEEEEEEEEEEEEEEEEEEEEEEEEEAAA	TRBV4-2*00(720)		TRBJ1-1*00(105)		537|551|574|0|14||70.0		21|40|68|23|42||95.0												TGTGCCAGCAGCCAGAACCGGCAGAACACTGAAGCTTTCTTT	32								CASSQNRQNTEAFF		:::::::::0:-3:14:::::23:-1:42:::	TLML_20_	RNA
6280	CLONES_TRBTLML_20__FU2_TCR-JV_cDNA_25_ATCATTCC_merged_170000.txt	10405	1	2.73478e-05	TGTGCCAGCAGCCAACGCCGGGGAAACAATGAGCAGTTCTTC	EEEEEEEAEEEEEEEEEEEEEAEEEEEEEEEE<EEEEEEEEE	TRBV4-2*00(735)	TRBD1*00(25),TRBD2*00(25)	TRBJ2-1*00(220)		537|552|574|0|15||75.0	10|15|36|17|22||25.0;14|19|48|17|22||25.0	25|42|70|25|42||85.0												TGTGCCAGCAGCCAACGCCGGGGAAACAATGAGCAGTTCTTC	27								CASSQRRGNNEQFF		:::::::::0:-2:15:17:2:-9:22:25:-5:42:::	TLML_20_	RNA
6281	CLONES_TRBTLML_20__FU2_TCR-JV_cDNA_25_ATCATTCC_merged_170000.txt	10406	1	2.73478e-05	TGTGCCAGCAGCCAACGGGACAGGGTGTACGAGCAGTACTTC	EEEEEEEEEEEEEEEEEEEEEEEAEEEEEEEEEEEEEEEEEE	TRBV14*00(639)	TRBD1*00(50)	TRBJ2-7*00(199)		516|531|553|0|15||75.0	11|21|36|15|25||50.0	24|39|67|27|42||75.0												TGTGCCAGCAGCCAACGGGACAGGGTGTACGAGCAGTACTTC	32								CASSQRDRVYEQYF		:::::::::0:-2:15:15:1:-3:25:27:-4:42:::	TLML_20_	RNA
6282	CLONES_TRBTLML_20__FU2_TCR-JV_cDNA_25_ATCATTCC_merged_170000.txt	10407	1	2.73478e-05	TGTGCCAGCAGCCAAGTTGCGGGAGCTGATGAGCAGTTCTTC	EEEEEEEEEEEEEEEEEEEEEEEEE<EEEAEEEAEEEEEEEE	TRBV3-1*00(280),TRBV3-2*00(280)	TRBD2*00(35)	TRBJ2-1*00(210)		543|559|580|0|16||80.0;543|559|580|0|16||80.0	23|30|48|18|25||35.0	28|42|70|28|42||70.0												TGTGCCAGCAGCCAAGTTGCGGGAGCTGATGAGCAGTTCTTC	27								CASSQVAGADEQFF		:::::::::0:-1:16:18:-7:-2:25:28:-8:42:::	TLML_20_	RNA
6283	CLONES_TRBTLML_20__FU2_TCR-JV_cDNA_25_ATCATTCC_merged_170000.txt	10408	1	2.73478e-05	TGTGCCAGCAGCCAAGTGGGGGCCTCCTACGAGCAGTACTTC	EEEEEAEEEEEEEEEEEEEEEEEEEEAA<EEAEAEAEEEEEE	TRBV3-1*00(515),TRBV3-2*00(467)	TRBD1*00(30)	TRBJ2-7*00(235)		543|559|580|0|16||80.0;543|559|580|0|16||80.0	18|24|36|17|23||30.0	20|39|67|23|42||95.0												TGTGCCAGCAGCCAAGTGGGGGCCTCCTACGAGCAGTACTTC	27								CASSQVGASYEQYF		:::::::::0:-1:16:17:-6:0:23:23:0:42:::	TLML_20_	RNA
6284	CLONES_TRBTLML_20__FU2_TCR-JV_cDNA_25_ATCATTCC_merged_170000.txt	10409	1	2.73478e-05	TGTGCCAGCAGCCAAGTAGGCGCGGGTGAAAAACTGTTTTTT	EEEEEEEEEAEEEEEEEEEEEEEEEEEEEEEEEEEEEEEEEE	TRBV4-2*00(310),TRBV4-3*00(294)	TRBD1*00(25),TRBD2*00(25)	TRBJ1-4*00(220)		537|553|574|0|16||80.0;537|553|574|0|16|SC539T|64.0	21|26|36|18|23||25.0;23|28|48|21|26||25.0	27|43|71|26|42||80.0												TGTGCCAGCAGCCAAGTAGGCGCGGGTGAAAAACTGTTTTTT	32								CASSQVGAGEKLFF		:::::::::0:-1:16:18:-9:2:23:26:-7:42:::	TLML_20_	RNA
6285	CLONES_TRBTLML_20__FU2_TCR-JV_cDNA_25_ATCATTCC_merged_170000.txt	10410	1	2.73478e-05	TGTGCCAGCAGCCAAGCACGGGGGAGGGGTGGCTACACCTTC	EEEEEEEEEEEEEEAEEEEEEEEEEEEEEEEEEAEEEEEEEE	TRBV3-1*00(600),TRBV3-2*00(552)	TRBD2*00(35)	TRBJ1-2*00(205)		543|559|580|0|16||80.0;543|559|580|0|16||80.0	25|32|48|21|28||35.0	27|40|68|29|42||65.0												TGTGCCAGCAGCCAAGCACGGGGGAGGGGTGGCTACACCTTC	32								CASSQARGRGGYTF		:::::::::0:-1:16:21:-9:0:28:29:-7:42:::	TLML_20_	RNA
6286	CLONES_TRBTLML_20__FU2_TCR-JV_cDNA_25_ATCATTCC_merged_170000.txt	10411	1	2.73478e-05	TGTGCCAGCAGCCAAGGTTGGGAAGCCAATGAGCAGTTCTTC	EEEEEEEEEEEEEEEEEEEEEEEEEEEEEEEEEEEEEEEEEE	TRBV3-1*00(169),TRBV3-2*00(169)		TRBJ2-1*00(220)		543|559|580|0|16||80.0;543|559|580|0|16||80.0		26|42|70|26|42||80.0												TGTGCCAGCAGCCAAGGTTGGGAAGCCAATGAGCAGTTCTTC	36								CASSQGWEANEQFF		:::::::::0:-1:16:::::26:-6:42:::	TLML_20_	RNA
6287	CLONES_TRBTLML_20__FU2_TCR-JV_cDNA_25_ATCATTCC_merged_170000.txt	10412	1	2.73478e-05	TGTGCCAGCAGCCAAGGTCGGGGATTCAATGAGCAGTTCTTC	EEEEEEEEEEEEEEEEEEEEEEEEEEEEEEEEEEEEEEEEEE	TRBV3-1*00(525),TRBV3-2*00(477)		TRBJ2-1*00(220)		543|559|580|0|16||80.0;543|559|580|0|16||80.0		26|42|70|26|42||80.0												TGTGCCAGCAGCCAAGGTCGGGGATTCAATGAGCAGTTCTTC	36								CASSQGRGFNEQFF		:::::::::0:-1:16:::::26:-6:42:::	TLML_20_	RNA
6288	CLONES_TRBTLML_20__FU2_TCR-JV_cDNA_25_ATCATTCC_merged_170000.txt	10413	1	2.73478e-05	TGTGCCAGCAGCCAAGGTGTAAACAAACAGCCCCAGCATTTT	EEEEEEEEEEEEEAEAEAEEEEEAEEEEEEEEEEEEEAEEEE	TRBV3-1*00(880)		TRBJ1-5*00(143)		543|559|580|0|16||80.0		23|42|70|23|42|ST26A|79.0												TGTGCCAGCAGCCAAGGTGTAAACAAACAGCCCCAGCATTTT	32								CASSQGVNKQPQHF		:::::::::0:-1:16:::::23:-3:42:::	TLML_20_	RNA
6289	CLONES_TRBTLML_20__FU2_TCR-JV_cDNA_25_ATCATTCC_merged_170000.txt	10414	1	2.73478e-05	TGTGCCAGCAGCCAAGGACCCGGGCGGTACGAGCAGTACTTC	EEEEEEEEEEEEEEEEEEEEEEEEEEEEEEEEEEEEEEEEEE	TRBV4-2*00(564),TRBV4-3*00(548)	TRBD1*00(30),TRBD2*00(30)	TRBJ2-7*00(215)		537|553|574|0|16||80.0;537|553|574|0|16|SC539T|64.0	9|15|36|18|24||30.0;13|19|48|18|24||30.0	24|39|67|27|42||75.0												TGTGCCAGCAGCCAAGGACCCGGGCGGTACGAGCAGTACTTC	36								CASSQGPGRYEQYF		:::::::::0:-1:16:18:3:-9:24:27:-4:42:::	TLML_20_	RNA
6290	CLONES_TRBTLML_20__FU2_TCR-JV_cDNA_25_ATCATTCC_merged_170000.txt	10415	1	2.73478e-05	TGTGCCAGCAGCCAAGATTCCGTGGTTAATGAGCAGTTCTTC	EEEEEEEEEEEEEEEEEEEEEEEEEEEEEEEEEEEEEEEEEE	TRBV4-2*00(140),TRBV4-1*00(124),TRBV4-3*00(124)		TRBJ2-1*00(215)		537|555|574|0|18||90.0;537|555|574|0|18|SC539T|74.0;537|555|574|0|18|SC539T|74.0		27|42|70|27|42||75.0												TGTGCCAGCAGCCAAGATTCCGTGGTTAATGAGCAGTTCTTC	36								CASSQDSVVNEQFF		:::::::::0:1:18:::::27:-7:42:::	TLML_20_	RNA
6291	CLONES_TRBTLML_20__FU2_TCR-JV_cDNA_25_ATCATTCC_merged_170000.txt	10416	1	2.73478e-05	TGTGCCAGCAGCCAAGATTGGGGCTCCTACGAGCAGTACTTC	AEEEEEEEEEEEEEEEEEEEEEAEEEEEEEAEEEEEEEEEAA	TRBV3-1*00(315),TRBV3-2*00(315)		TRBJ2-7*00(240)		543|561|580|0|18||90.0;543|561|580|0|18||90.0		19|39|67|22|42||100.0												TGTGCCAGCAGCCAAGATTGGGGCTCCTACGAGCAGTACTTC	32								CASSQDWGSYEQYF		:::::::::0:1:18:::::22:1:42:::	TLML_20_	RNA
6292	CLONES_TRBTLML_20__FU2_TCR-JV_cDNA_25_ATCATTCC_merged_170000.txt	10417	1	2.73478e-05	TGTGCCAGCAGCCAAGACAGCCTGAGCTACGAGCAGTACTTC	EEEEEEEEEEEEEEEEEAEEEEEEEEEEEEEEEAEEEEEEEE	TRBV3-1*00(265),TRBV3-2*00(265)		TRBJ2-7*00(220)		543|560|580|0|17||85.0;543|560|580|0|17||85.0		23|39|67|26|42||80.0												TGTGCCAGCAGCCAAGACAGCCTGAGCTACGAGCAGTACTTC	32								CASSQDSLSYEQYF		:::::::::0:0:17:::::26:-3:42:::	TLML_20_	RNA
6293	CLONES_TRBTLML_20__FU2_TCR-JV_cDNA_25_ATCATTCC_merged_170000.txt	10418	1	2.73478e-05	TGTGCCAGCAGCCAAGAGGGACAGGGATATGGCTACACCTTC	EEEEEEEEEEEEEEEEEEEEEEEEEEEEEEEEEEEEEEEEEE	TRBV4-2*00(275),TRBV4-3*00(259)	TRBD1*00(45)	TRBJ1-2*00(215)		537|554|574|0|17||85.0;537|554|574|0|17|SC539T|69.0	12|21|36|17|26||45.0	25|40|68|27|42||75.0												TGTGCCAGCAGCCAAGAGGGACAGGGATATGGCTACACCTTC	36								CASSQEGQGYGYTF		:::::::::0:0:17:17:0:-3:26:27:-5:42:::	TLML_20_	RNA
6294	CLONES_TRBTLML_20__FU2_TCR-JV_cDNA_25_ATCATTCC_merged_170000.txt	10419	1	2.73478e-05	TGTGCCAGCAGCCAAGAAAGTCGGCGGGATACGCAGTATTTT	EEA<EEEEEEEEEEEEEEEEEEEEEEEEEEEEEEEEEEEEEE	TRBV3-1*00(305),TRBV3-2*00(305)		TRBJ2-3*00(215)		543|560|580|0|17||85.0;543|560|580|0|17||85.0		26|41|69|27|42||75.0												TGTGCCAGCAGCCAAGAAAGTCGGCGGGATACGCAGTATTTT	27								CASSQESRRDTQYF		:::::::::0:0:17:::::27:-6:42:::	TLML_20_	RNA
6295	CLONES_TRBTLML_20__FU2_TCR-JV_cDNA_25_ATCATTCC_merged_170000.txt	10420	1	2.73478e-05	TGTGCCAGCAGCCAAACGACAGGGAACTATGGCTACACCTTC	EEEEEEEEEEEEEEEEEAEEEEEEEEEEEEEEEEEEEEEEEE	TRBV6-2*00(550),TRBV6-3*00(550)	TRBD1*00(35)	TRBJ1-2*00(230)		516|527|553|0|11||55.0;516|527|553|0|11||55.0	14|21|36|17|24||35.0	22|40|68|24|42||90.0												TGTGCCAGCAGCCAAACGACAGGGAACTATGGCTACACCTTC	32								CASSQTTGNYGYTF		:::::::::0:-6:11:17:-2:-3:24:24:-2:42:::	TLML_20_	RNA
6296	CLONES_TRBTLML_20__FU2_TCR-JV_cDNA_25_ATCATTCC_merged_170000.txt	10421	1	2.73478e-05	TGTGCCAGCAGCCAAAGTTCTCCTCGGTATGGCTACACCTTC	EEEEEEEEEEEEEEEEEEEAEEAEAEEEEE6EEEEEAEEEEE	TRBV4-2*00(445),TRBV4-3*00(429)		TRBJ1-2*00(215)		537|552|574|0|15||75.0;537|552|574|0|15|SC539T|59.0		25|40|68|27|42||75.0												TGTGCCAGCAGCCAAAGTTCTCCTCGGTATGGCTACACCTTC	21								CASSQSSPRYGYTF		:::::::::0:-2:15:::::27:-5:42:::	TLML_20_	RNA
6297	CLONES_TRBTLML_20__FU2_TCR-JV_cDNA_25_ATCATTCC_merged_170000.txt	10422	1	2.73478e-05	TGTGCCAGCAGCGTTCGGGGGTTTGGAAACACCATATATTTT	EEEEEEEEEEEEEEEEEEEEEEEEEEEEEEEEEEEEEEEEEE	TRBV9*00(175)	TRBD1*00(25)	TRBJ1-3*00(235)		559|573|595|0|14||70.0	18|23|36|16|21||25.0	23|42|70|23|42||95.0												TGTGCCAGCAGCGTTCGGGGGTTTGGAAACACCATATATTTT	36								CASSVRGFGNTIYF		:::::::::0:-2:14:16:-6:-1:21:23:-3:42:::	TLML_20_	RNA
6298	CLONES_TRBTLML_20__FU2_TCR-JV_cDNA_25_ATCATTCC_merged_170000.txt	10423	1	2.73478e-05	TGTGCCAGCAGCGTTGCGGGACCTTACTACGAGCAGTACTTC	EEEEEEEEEEEEEEEEAEEEEEEEEEEEEEEEEEEEEEEEEE	TRBV11-1*00(730)	TRBD1*00(30),TRBD2*00(30)	TRBJ2-7*00(220)		531|543|568|0|12||60.0	11|17|36|16|22||30.0;15|21|48|16|22||30.0	23|39|67|26|42||80.0												TGTGCCAGCAGCGTTGCGGGACCTTACTACGAGCAGTACTTC	32								CASSVAGPYYEQYF		:::::::::0:-5:12:16:1:-7:22:26:-3:42:::	TLML_20_	RNA
6299	CLONES_TRBTLML_20__FU2_TCR-JV_cDNA_25_ATCATTCC_merged_170000.txt	10424	1	2.73478e-05	TGTGCCAGCAGCGTCGGGGTCCAGAGGGAGACCCAGTACTTC	EEEEEEEEEEEEEEEEEEEEEEEE<EAEEEEEEEEEEEEEEE	TRBV7-2*00(600)		TRBJ2-5*00(215)		580|592|617|0|12||60.0		25|40|68|27|42||75.0												TGTGCCAGCAGCGTCGGGGTCCAGAGGGAGACCCAGTACTTC	27								CASSVGVQRETQYF		:::::::::0:-5:12:::::27:-5:42:::	TLML_20_	RNA
6300	CLONES_TRBTLML_20__FU2_TCR-JV_cDNA_25_ATCATTCC_merged_170000.txt	10425	1	2.73478e-05	TGTGCCAGCAGCGTCGACAGGCTGGAGGATACGCAGTATTTT	EEEEEEAEEAEEEEEEEEEEEEEEEEEEEEEEEEEEEEEEEE	TRBV9*00(899)	TRBD1*00(30)	TRBJ2-3*00(215)		559|573|595|0|14||70.0	14|20|36|15|21||30.0	26|41|69|27|42||75.0												TGTGCCAGCAGCGTCGACAGGCTGGAGGATACGCAGTATTTT	32								CASSVDRLEDTQYF		:::::::::0:-2:14:15:-2:-4:21:27:-6:42:::	TLML_20_	RNA
6301	CLONES_TRBTLML_20__FU2_TCR-JV_cDNA_25_ATCATTCC_merged_170000.txt	10426	1	2.73478e-05	TGTGCCAGCAGCGTGGGACTGCCCTCCTACGAGCAGTACTTC	EE<EEAEAEEEAEEAEEEEEEEEEEEEEEEEEEEEEEEEEEE	TRBV7-9*00(814)	TRBD2*00(30)	TRBJ2-7*00(235)		556|568|593|0|12||60.0	16|22|48|14|20||30.0	20|39|67|23|42||95.0												TGTGCCAGCAGCGTGGGACTGCCCTCCTACGAGCAGTACTTC	27								CASSVGLPSYEQYF		:::::::::0:-5:12:14:0:-10:20:23:0:42:::	TLML_20_	RNA
6302	CLONES_TRBTLML_20__FU2_TCR-JV_cDNA_25_ATCATTCC_merged_170000.txt	10427	1	2.73478e-05	TGTGCCAGCAGCGTGGGACTGGCCTCCTACGAGCAGTACTTC	EEEEEEEEEEEEEAEAEEEEEEEEEEEEEEEEEEEEEEEEEE	TRBV7-9*00(814)	TRBD2*00(30)	TRBJ2-7*00(235)		556|568|593|0|12||60.0	16|22|48|14|20||30.0	20|39|67|23|42||95.0												TGTGCCAGCAGCGTGGGACTGGCCTCCTACGAGCAGTACTTC	32								CASSVGLASYEQYF		:::::::::0:-5:12:14:0:-10:20:23:0:42:::	TLML_20_	RNA
6303	CLONES_TRBTLML_20__FU2_TCR-JV_cDNA_25_ATCATTCC_merged_170000.txt	10428	1	2.73478e-05	TGTGCCAGCAGCGTATCCGGGGGGAGCACTGAAGCTTTCTTT	EEEEEEAEEAE<EEEEEEEEAEEEEEEEEEEEE<EEEEEEEE	TRBV9*00(419)	TRBD1*00(25),TRBD2*00(25)	TRBJ1-1*00(220)		559|574|595|0|15||75.0	10|15|36|16|21||25.0;14|19|48|16|21||25.0	24|40|68|26|42||80.0												TGTGCCAGCAGCGTATCCGGGGGGAGCACTGAAGCTTTCTTT	27								CASSVSGGSTEAFF		:::::::::0:-1:15:16:2:-9:21:26:-4:42:::	TLML_20_	RNA
6304	CLONES_TRBTLML_20__FU2_TCR-JV_cDNA_25_ATCATTCC_merged_170000.txt	10429	1	2.73478e-05	TGTGCCAGCAGCGTAGTGGAGAGCACAGATACGCAGTATTTT	EEEEEEEEEEEEEEEEEEEEEAEEEEEEEEEEEEEEEEEEEE	TRBV9*00(185)		TRBJ2-3*00(229)		559|575|595|0|16||80.0		20|41|69|21|42||105.0												TGTGCCAGCAGCGTAGTGGAGAGCACAGATACGCAGTATTTT	32								CASSVVESTDTQYF		:::::::::0:0:16:::::21:0:42:::	TLML_20_	RNA
6305	CLONES_TRBTLML_20__FU2_TCR-JV_cDNA_25_ATCATTCC_merged_170000.txt	10430	1	2.73478e-05	TGTGCCAGCAGCGTAGGCGGGGGCCCTCTTTCGCAGTTCTTC	EEEEEEEEEEEEEEEEEAEEEEEAEEEEEEEEEEEEEEEEEE	TRBV9*00(370)	TRBD2*00(40)	TRBJ2-1*00(190)		559|575|595|0|16||80.0	29|37|48|20|28||40.0	32|42|70|32|42||50.0												TGTGCCAGCAGCGTAGGCGGGGGCCCTCTTTCGCAGTTCTTC	32								CASSVGGGPLSQFF		:::::::::0:0:16:20:-13:5:28:32:-12:42:::	TLML_20_	RNA
6306	CLONES_TRBTLML_20__FU2_TCR-JV_cDNA_25_ATCATTCC_merged_170000.txt	10431	1	2.73478e-05	TGTGCCAGCAGCGTAGGGTCGGCCCCCTACGAGCAGTACTTC	EEEEEEEEEEEEEEEEEE7EEEEEEEEEEEEEEEEEEEEEEE	TRBV9*00(300)	TRBD2*00(25)	TRBJ2-7*00(225)		559|575|595|0|16||80.0	30|35|48|20|25||25.0	22|39|67|25|42||85.0												TGTGCCAGCAGCGTAGGGTCGGCCCCCTACGAGCAGTACTTC	22								CASSVGSAPYEQYF		:::::::::0:0:16:20:-14:3:25:25:-2:42:::	TLML_20_	RNA
6307	CLONES_TRBTLML_20__FU2_TCR-JV_cDNA_25_ATCATTCC_merged_170000.txt	10432	1	2.73478e-05	TGTGCCAGCAGCGTAGGAGGTACCTCCTACGACCAGTACTTC	EEEEEEEEEEEAEEEEEEEEEEEEEEEEEEEEEEEEEEEEEE	TRBV9*00(395)		TRBJ2-7*00(219)		559|575|595|0|16||80.0		20|39|67|23|42|SG29C|79.0												TGTGCCAGCAGCGTAGGAGGTACCTCCTACGACCAGTACTTC	32								CASSVGGTSYDQYF		:::::::::0:0:16:::::23:0:42:::	TLML_20_	RNA
6308	CLONES_TRBTLML_20__FU2_TCR-JV_cDNA_25_ATCATTCC_merged_170000.txt	10433	1	2.73478e-05	TGTGCCAGCAGCGTAGGAGGTACCACCGGGGAGCTGTTTTTT	EEEEEEEEEEEEEAEEEEEEEEEEEEEEEEEEEEEEEEEEEA	TRBV9*00(530)		TRBJ2-2*00(115)		559|575|595|0|16||80.0		24|43|71|23|42||95.0												TGTGCCAGCAGCGTAGGAGGTACCACCGGGGAGCTGTTTTTT	32								CASSVGGTTGELFF		:::::::::0:0:16:::::23:-4:42:::	TLML_20_	RNA
6309	CLONES_TRBTLML_20__FU2_TCR-JV_cDNA_25_ATCATTCC_merged_170000.txt	10434	1	2.73478e-05	TGTGCCAGCAGCGTAGATGGCAGGGGGCCTGAAGCTTTCTTT	EEEEEEEEEEEEEEEEEEEEEEEEEEEEEEEEEEEEEEEEEE	TRBV9*00(175)	TRBD1*00(40)	TRBJ1-1*00(210)		559|575|595|0|16||80.0	16|24|36|20|28||40.0	26|40|68|28|42||70.0												TGTGCCAGCAGCGTAGATGGCAGGGGGCCTGAAGCTTTCTTT	36								CASSVDGRGPEAFF		:::::::::0:0:16:20:-4:0:28:28:-6:42:::	TLML_20_	RNA
6310	CLONES_TRBTLML_20__FU2_TCR-JV_cDNA_25_ATCATTCC_merged_170000.txt	10435	1	2.73478e-05	TGTGCCAGCAGCGCGCCTTCCGGACAGGGGAACTACACCTTC	EEEEEEEAEEEEEEEEEEEEEEEEEEEEEEEEEEEEEEEEEE	TRBV12-3*00(510),TRBV12-4*00(510)	TRBD1*00(45)	TRBJ1-2*00(190)		530|541|567|0|11||55.0;530|541|567|0|11||55.0	13|22|36|21|30||45.0	30|40|68|32|42||50.0												TGTGCCAGCAGCGCGCCTTCCGGACAGGGGAACTACACCTTC	32								CASSAPSGQGNYTF		:::::::::0:-6:11:21:-1:-2:30:32:-10:42:::	TLML_20_	RNA
6311	CLONES_TRBTLML_20__FU2_TCR-JV_cDNA_25_ATCATTCC_merged_170000.txt	10436	1	2.73478e-05	TGTGCCAGCAGCGCGCCAGGGAGGATCTACGAGCAGTACTTC	EEEEEEEEEEEEEEEEEEEEEEEEEEEEEEEEEEEEEEEEEE	TRBV7-9*00(248)	TRBD2*00(30)	TRBJ2-7*00(204)		556|568|593|0|12||60.0	25|31|48|18|24||30.0	23|39|67|26|42||80.0												TGTGCCAGCAGCGCGCCAGGGAGGATCTACGAGCAGTACTTC	36								CASSAPGRIYEQYF		:::::::::0:-5:12:18:-9:-1:24:26:-3:42:::	TLML_20_	RNA
6312	CLONES_TRBTLML_20__FU2_TCR-JV_cDNA_25_ATCATTCC_merged_170000.txt	10437	1	2.73478e-05	TGTGCCAGCAGCGCAATCGGAAGCACAGATACGCAGTATTTT	EEAEEEEEEEEEEEEEAEEEEEEEEEEEEEEEEEEEEEEEEE	TRBV5-6*00(870)		TRBJ2-3*00(245)		550|562|586|0|12||60.0		20|41|69|21|42||105.0												TGTGCCAGCAGCGCAATCGGAAGCACAGATACGCAGTATTTT	32								CASSAIGSTDTQYF		:::::::::0:-4:12:::::21:0:42:::	TLML_20_	RNA
6313	CLONES_TRBTLML_20__FU2_TCR-JV_cDNA_25_ATCATTCC_merged_170000.txt	10438	1	2.73478e-05	TGTGCCAGCAGCGCAACCGGGACGGCGAATGAGCAGTTCTTC	EE6EEEEEEEEEEEEEEEEEEEEEEEEEEEEEEEEEEEEEEE	TRBV5-6*00(1120)	TRBD1*00(35),TRBD2*00(35)	TRBJ2-1*00(175)		550|562|586|0|12||60.0	10|17|36|16|23||35.0;14|21|48|16|23||35.0	27|42|70|27|42||75.0												TGTGCCAGCAGCGCAACCGGGACGGCGAATGAGCAGTTCTTC	21								CASSATGTANEQFF		:::::::::0:-4:12:16:2:-7:23:27:-7:42:::	TLML_20_	RNA
6314	CLONES_TRBTLML_20__FU2_TCR-JV_cDNA_25_ATCATTCC_merged_170000.txt	10439	1	2.73478e-05	TGTGCCAGCAGCGGCCGGACAGGGGGAAACACCATATATTTT	EEEEEEEEEEEEEEEEEEEEEEEEEEEEEEEEEEEEEEEEEE	TRBV9*00(495)	TRBD1*00(40)	TRBJ1-3*00(230)		559|572|595|0|13||65.0	13|21|36|16|24||40.0	24|42|70|24|42||90.0												TGTGCCAGCAGCGGCCGGACAGGGGGAAACACCATATATTTT	36								CASSGRTGGNTIYF		:::::::::0:-3:13:16:-1:-3:24:24:-4:42:::	TLML_20_	RNA
6315	CLONES_TRBTLML_20__FU2_TCR-JV_cDNA_25_ATCATTCC_merged_170000.txt	10440	1	2.73478e-05	TGTGCCAGCAGCGGGGGTACAGTCACAGATACGCAGTATTTT	EEEEEEAEEEEEEEEEEEEEEEEEEEEEEEEEEEEEEEEEEE	TRBV5-6*00(315),TRBV5-5*00(299),TRBV5-7*00(299)	TRBD1*00(25)	TRBJ2-3*00(235)		550|562|586|0|12||60.0;549|561|585|0|12||60.0;551|563|587|0|12||60.0	18|23|36|12|17||25.0	22|41|69|23|42||95.0												TGTGCCAGCAGCGGGGGTACAGTCACAGATACGCAGTATTTT	32								CASSGGTVTDTQYF		:::::::::0:-4:12:12:-6:-1:17:23:-2:42:::	TLML_20_	RNA
6316	CLONES_TRBTLML_20__FU2_TCR-JV_cDNA_25_ATCATTCC_merged_170000.txt	10441	1	2.73478e-05	TGTGCCAGCAGCGGGGGGAACCCCCAAGAGACCCAGTACTTC	EEEEEEEEEEEEEEEEEEEEEEEEEEEEEEEEEEEEEEEEEE	TRBV9*00(555)	TRBD1*00(25)	TRBJ2-5*00(235)		559|572|595|0|13||65.0	18|23|36|13|18||25.0	21|40|68|23|42||95.0												TGTGCCAGCAGCGGGGGGAACCCCCAAGAGACCCAGTACTTC	36								CASSGGNPQETQYF		:::::::::0:-3:13:13:-6:-1:18:23:-1:42:::	TLML_20_	RNA
6317	CLONES_TRBTLML_20__FU2_TCR-JV_cDNA_25_ATCATTCC_merged_170000.txt	10442	1	2.73478e-05	TGTGCCAGCAGCGGGGGACAGCTGAACACTGAAGCTTTCTTT	EEEEEEEEEEEEEEEEEEEEEEEEEEEEEEEEEEEEEEEEEE	TRBV11-1*00(135),TRBV7-9*00(135),TRBV5-8*00(119),TRBV7-2*00(119),TRBV7-6*00(119)	TRBD1*00(35)	TRBJ1-1*00(240)		531|543|568|0|12||60.0;556|568|593|0|12||60.0;551|563|587|0|12||60.0;580|592|617|0|12||60.0;576|588|613|0|12||60.0	12|19|36|14|21||35.0	20|40|68|22|42||100.0												TGTGCCAGCAGCGGGGGACAGCTGAACACTGAAGCTTTCTTT	36								CASSGGQLNTEAFF		:::::::::0:-5:12:14:0:-5:21:22:0:42:::	TLML_20_	RNA
6318	CLONES_TRBTLML_20__FU2_TCR-JV_cDNA_25_ATCATTCC_merged_170000.txt	10443	1	2.73478e-05	TGTGCCAGCAGCGGGGACTTCTCCTACAATGAGCAGTTCTTC	EEEEEEAEEEEEEEEEEEEEEEEEEEEEEEEEEEEEEEEEEE	TRBV9*00(135)	TRBD2*00(30)	TRBJ2-1*00(250)		559|572|595|0|13||65.0	16|22|48|13|19||30.0	20|42|70|20|42||110.0												TGTGCCAGCAGCGGGGACTTCTCCTACAATGAGCAGTTCTTC	32								CASSGDFSYNEQFF		:::::::::0:-3:13:13:0:-10:19:20:0:42:::	TLML_20_	RNA
6319	CLONES_TRBTLML_20__FU2_TCR-JV_cDNA_25_ATCATTCC_merged_170000.txt	10444	1	2.73478e-05	TGTGCCAGCAGCGGGAGGCCGAGCACAGATACGCAGTATTTT	EEEEEEEEEEEEEEEEEEEEEEEEEEEEEEEEEEEEEEEEEE	TRBV3-1*00(255),TRBV3-2*00(255)	TRBD2*00(30)	TRBJ2-3*00(245)		543|555|580|0|12||60.0;543|555|580|0|12||60.0	25|31|48|12|18||30.0	20|41|69|21|42||105.0												TGTGCCAGCAGCGGGAGGCCGAGCACAGATACGCAGTATTTT	36								CASSGRPSTDTQYF		:::::::::0:-5:12:12:-9:-1:18:21:0:42:::	TLML_20_	RNA
6320	CLONES_TRBTLML_20__FU2_TCR-JV_cDNA_25_ATCATTCC_merged_170000.txt	10445	1	2.73478e-05	TGTGCCAGCAGCGGAACTAGGGGATTGAATGAGCAGTTCTTC	EEEEEEEEEEEEEEEEEEEEAEEEEEEEEEEEEEEEEEEEEE	TRBV3-1*00(455),TRBV3-2*00(407)	TRBD1*00(25),TRBD2*00(25)	TRBJ2-1*00(215)		543|555|580|0|12||60.0;543|555|580|0|12||60.0	17|22|36|18|23||25.0;19|24|48|15|20||25.0	27|42|70|27|42||75.0												TGTGCCAGCAGCGGAACTAGGGGATTGAATGAGCAGTTCTTC	32								CASSGTRGLNEQFF		:::::::::0:-5:12:18:-5:-2:23:27:-7:42:::	TLML_20_	RNA
6321	CLONES_TRBTLML_20__FU2_TCR-JV_cDNA_25_ATCATTCC_merged_170000.txt	10446	1	2.73478e-05	TGTGCCAGCAGCGATTCCCCCAGGGACTATGGCTACACCTTC	EEEEEEEEEEEEEEEEEEEEEEEEEEEEEEEEEEEEEE<EEE	TRBV5-4*00(205),TRBV5-8*00(189)	TRBD1*00(25)	TRBJ1-2*00(225)		549|561|585|0|12||60.0;551|563|587|0|12||60.0	1|6|36|16|21||25.0	23|40|68|25|42||85.0												TGTGCCAGCAGCGATTCCCCCAGGGACTATGGCTACACCTTC	27								CASSDSPRDYGYTF		:::::::::0:-4:12:16:11:-18:21:25:-3:42:::	TLML_20_	RNA
6322	CLONES_TRBTLML_20__FU2_TCR-JV_cDNA_25_ATCATTCC_merged_170000.txt	10447	1	2.73478e-05	TGTGCCAGCAGCGATTGGGACTACTCCTACGAGCAGTACTTC	EEEEEEAEEEEEEEEEEEEEEEEEEEEEEAEEEEEEEEEEEE	TRBV4-2*00(110),TRBV5-4*00(110),TRBV5-5*00(110),TRBV5-8*00(110),TRBV5-2*00(100)	TRBD2*00(35)	TRBJ2-7*00(235)		537|549|574|0|12||60.0;549|561|585|0|12||60.0;549|561|585|0|12||60.0;551|563|587|0|12||60.0;525|535|561|0|10||50.0	16|23|48|16|23||35.0	20|39|67|23|42||95.0												TGTGCCAGCAGCGATTGGGACTACTCCTACGAGCAGTACTTC	32								CASSDWDYSYEQYF		:::::::::0:-5:12:16:0:-9:23:23:0:42:::	TLML_20_	RNA
6323	CLONES_TRBTLML_20__FU2_TCR-JV_cDNA_25_ATCATTCC_merged_170000.txt	10448	1	2.73478e-05	TGTGCCAGCAGCGATGGGACAGATTGGGATACGCAGTATTTT	EAEAAE<EEEEAAEEEAEEE7EEEEEEEEEAEE<AEEEEEEE	TRBV9*00(375)	TRBD1*00(35)	TRBJ2-3*00(215)		559|572|595|0|13||65.0	12|19|36|15|22||35.0	26|41|69|27|42||75.0												TGTGCCAGCAGCGATGGGACAGATTGGGATACGCAGTATTTT	22								CASSDGTDWDTQYF		:::::::::0:-3:13:15:0:-5:22:27:-6:42:::	TLML_20_	RNA
6324	CLONES_TRBTLML_20__FU2_TCR-JV_cDNA_25_ATCATTCC_merged_170000.txt	10449	1	2.73478e-05	TGTGCCAGCAGCGATAGCGGGTTTACCTACGAGCAGTACTTC	EEEEEEEEEEEEEEEEEEEEEEEEEEEEEEEEEEEEEEEEEE	TRBV7-2*00(167),TRBV7-8*00(151)	TRBD2*00(35)	TRBJ2-7*00(225)		580|592|617|0|12||60.0;567|579|604|0|12||60.0	21|28|48|14|21||35.0	22|39|67|25|42||85.0												TGTGCCAGCAGCGATAGCGGGTTTACCTACGAGCAGTACTTC	36								CASSDSGFTYEQYF		:::::::::0:-5:12:14:-5:-4:21:25:-2:42:::	TLML_20_	RNA
6325	CLONES_TRBTLML_20__FU2_TCR-JV_cDNA_25_ATCATTCC_merged_170000.txt	10450	1	2.73478e-05	TGTGCCAGCAGCGAATACACTAGCGTAAATGAGCAGTTCTTC	AEEEEEEEEEEEEEEEEEEEEEEEEEEEEEEEEEEEEAEEEE	TRBV7-6*00(221)	TRBD2*00(35)	TRBJ2-1*00(162)		576|588|613|0|12||60.0	19|26|48|18|25||35.0	27|42|70|27|42||75.0												TGTGCCAGCAGCGAATACACTAGCGTAAATGAGCAGTTCTTC	32								CASSEYTSVNEQFF		:::::::::0:-5:12:18:-3:-6:25:27:-7:42:::	TLML_20_	RNA
6326	CLONES_TRBTLML_20__FU2_TCR-JV_cDNA_25_ATCATTCC_merged_170000.txt	10451	1	2.73478e-05	TGTGCCAGCAGCGAAGACGACAGGGTCCACGAGCAGTACTTC	EEEEEEEEEEEEEEEEEEEEEEEEEEEEEEAEEEEEEEEEEE	TRBV7-9*00(339)	TRBD1*00(35)	TRBJ2-7*00(210)		556|568|593|0|12||60.0	14|21|36|18|25||35.0	25|39|67|28|42||70.0												TGTGCCAGCAGCGAAGACGACAGGGTCCACGAGCAGTACTTC	32								CASSEDDRVHEQYF		:::::::::0:-5:12:18:-2:-3:25:28:-5:42:::	TLML_20_	RNA
6327	CLONES_TRBTLML_20__FU2_TCR-JV_cDNA_25_ATCATTCC_merged_170000.txt	10452	1	2.73478e-05	TGTGCCAGCAGCACTGGACTAGCGGGGAATGAGCAGTTCTTC	AEEEEEEEEEEEEEEEEEEEEEEEEAEEEEEEEEEEE6EEEE	TRBV9*00(805)	TRBD2*00(55)	TRBJ2-1*00(120)		559|571|595|0|12||60.0	17|28|48|15|26||55.0	27|42|70|27|42||75.0												TGTGCCAGCAGCACTGGACTAGCGGGGAATGAGCAGTTCTTC	21								CASSTGLAGNEQFF		:::::::::0:-4:12:15:-1:-4:26:27:-7:42:::	TLML_20_	RNA
6328	CLONES_TRBTLML_20__FU2_TCR-JV_cDNA_25_ATCATTCC_merged_170000.txt	10453	1	2.73478e-05	TGTGCCAGCAGCAGGCGGGAGGCCCACCATGGCTACACCTTC	EEEEEEEEEEEEEEEEEEEEEEEEEEEAEEEEEEEEEEEEEE	TRBV7-9*00(355)	TRBD2*00(40)	TRBJ1-2*00(210)		556|568|593|0|12||60.0	23|31|48|14|22||40.0	26|40|68|28|42||70.0												TGTGCCAGCAGCAGGCGGGAGGCCCACCATGGCTACACCTTC	32								CASSRREAHHGYTF		:::::::::0:-5:12:14:-7:-1:22:28:-6:42:::	TLML_20_	RNA
6329	CLONES_TRBTLML_20__FU2_TCR-JV_cDNA_25_ATCATTCC_merged_170000.txt	10454	1	2.73478e-05	TGTGCCAGCAGCAGGGACGGAAACTCCTACGAGCAGTACTTC	EEEEEEEEEEEEEEEEEEEEEEEEEEEEEEEEEEEEEEEEEE	TRBV5-5*00(230),TRBV5-6*00(214)	TRBD1*00(25),TRBD2*00(25)	TRBJ2-7*00(235)		549|561|585|0|12||60.0;550|562|586|0|12||60.0	12|17|36|13|18||25.0;16|21|48|13|18||25.0	20|39|67|23|42||95.0												TGTGCCAGCAGCAGGGACGGAAACTCCTACGAGCAGTACTTC	36								CASSRDGNSYEQYF		:::::::::0:-4:12:13:0:-7:18:23:0:42:::	TLML_20_	RNA
6330	CLONES_TRBTLML_20__FU2_TCR-JV_cDNA_25_ATCATTCC_merged_170000.txt	10455	1	2.73478e-05	TGTGCCAGCAGCAACGACAGGAACACAGATACGCAGTATTTT	EEEEEEEEEEEEEEEEEEEEEAEEEEEEEEEEEEEEEEEEEE	TRBV7-3*00(415)	TRBD1*00(30)	TRBJ2-3*00(235)		540|552|577|0|12||60.0	14|20|36|15|21||30.0	22|41|69|23|42||95.0												TGTGCCAGCAGCAACGACAGGAACACAGATACGCAGTATTTT	32								CASSNDRNTDTQYF		:::::::::0:-5:12:15:-2:-4:21:23:-2:42:::	TLML_20_	RNA
6331	CLONES_TRBTLML_20__FU2_TCR-JV_cDNA_25_ATCATTCC_merged_170000.txt	10456	1	2.73478e-05	TGTGCCAGCAGCAAAGGTCCCCCTAATTCACCCCTCCACTTT	EEEEEEEEEEEEEEEEEEEEEEEEEEEEEEEEEEEEEEEEEE	TRBV21-1*00(400)	TRBD1*00(25),TRBD2*00(25)	TRBJ1-6*00(219)		544|560|581|0|16||80.0	1|6|36|18|23||25.0;11|16|48|16|21||25.0	26|45|73|23|42||95.0												TGTGCCAGCAGCAAAGGTCCCCCTAATTCACCCCTCCACTTT	36								CASSKGPPNSPLHF		:::::::::0:-1:16:18:11:-18:23:23:-6:42:::	TLML_20_	RNA
6332	CLONES_TRBTLML_20__FU2_TCR-JV_cDNA_25_ATCATTCC_merged_170000.txt	10457	1	2.73478e-05	TGTGCCAGCAGCAAAGGCTGGAGTTCCGATGAGCAGTTCTTC	EEEEEEEEEEEEEEEEEEEEEEEEEEEEEEEEEEEEEEEEAA	TRBV3-1*00(824)		TRBJ2-1*00(85)		543|559|580|0|16|SC555A|64.0		28|42|70|28|42||70.0												TGTGCCAGCAGCAAAGGCTGGAGTTCCGATGAGCAGTTCTTC	32								CASSKGWSSDEQFF		:::::::::0:-1:16:::::28:-8:42:::	TLML_20_	RNA
6333	CLONES_TRBTLML_20__FU2_TCR-JV_cDNA_25_ATCATTCC_merged_170000.txt	10458	1	2.73478e-05	TGTGCCAGCAGGTTACCGGGACAGGGCTACGAGCAGTACTTC	EEEEEEEEEEEEEEEEEEEEEEEEEEEEEEEEEEEEEEEEEE	TRBV28*00(229)	TRBD1*00(55)	TRBJ2-7*00(220)		564|579|601|0|15|ST575G|59.0	10|21|36|15|26||55.0	23|39|67|26|42||80.0												TGTGCCAGCAGGTTACCGGGACAGGGCTACGAGCAGTACTTC	36								CASRLPGQGYEQYF		:::::::::0:-2:15:15:2:-3:26:26:-3:42:::	TLML_20_	RNA
6334	CLONES_TRBTLML_20__FU2_TCR-JV_cDNA_25_ATCATTCC_merged_170000.txt	10459	1	2.73478e-05	TGTGCCAGCAGGTCGGGACTGAGGAACACTGAAGCTTTCTTT	EAAEEAAEEEEEEEEEEEEEAEEEEEEEEEEEEEEEEEEEEE	TRBV27*00(509)	TRBD2*00(35),TRBD1*00(30)	TRBJ1-1*00(235)		556|567|593|0|11||55.0	15|22|48|13|20||35.0;11|17|36|13|19||30.0	21|40|68|23|42||95.0												TGTGCCAGCAGGTCGGGACTGAGGAACACTGAAGCTTTCTTT	32								CASRSGLRNTEAFF		:::::::::0:-6:11:13:1:-10:20:23:-1:42:::	TLML_20_	RNA
6335	CLONES_TRBTLML_20__FU2_TCR-JV_cDNA_25_ATCATTCC_merged_170000.txt	10460	1	2.73478e-05	TGTGCCAGCAGGTCAGGGGTGAGCACAGATACGCAGTATTTT	EEEAEEEEEAEEEEEEEEEEEEEEEEEEEEEEEEEEEEEEEE	TRBV27*00(1130)	TRBD1*00(30)	TRBJ2-3*00(245)		556|567|593|0|11||55.0	16|22|36|13|19||30.0	20|41|69|21|42||105.0												TGTGCCAGCAGGTCAGGGGTGAGCACAGATACGCAGTATTTT	32								CASRSGVSTDTQYF		:::::::::0:-6:11:13:-4:-2:19:21:0:42:::	TLML_20_	RNA
6336	CLONES_TRBTLML_20__FU2_TCR-JV_cDNA_25_ATCATTCC_merged_170000.txt	10461	1	2.73478e-05	TGTGCCAGCAGGCTAGCGGGAGTTTGGAATGAGCAGTTCTTC	EEEEEEEEEEEEEEEEEEEEEEEEEEEEEEEEEEEEEEEEEE	TRBV6-2*00(570),TRBV6-3*00(570)	TRBD2*00(50)	TRBJ2-1*00(215)		516|527|553|0|11||55.0;516|527|553|0|11||55.0	20|30|48|12|22||50.0	27|42|70|27|42||75.0												TGTGCCAGCAGGCTAGCGGGAGTTTGGAATGAGCAGTTCTTC	36								CASRLAGVWNEQFF		:::::::::0:-6:11:12:-4:-2:22:27:-7:42:::	TLML_20_	RNA
6337	CLONES_TRBTLML_20__FU2_TCR-JV_cDNA_25_ATCATTCC_merged_170000.txt	10462	1	2.73478e-05	TGTGCCAGCAGGCGACAGGGGGCAATCGAAAAACTGTTTTTT	EEEEEEEEEEEEEEEEEEAAEEEEEEEEAEEEEEEEEEEEEE	TRBV6-5*00(690)	TRBD1*00(50)	TRBJ1-4*00(215)		519|530|556|0|11||55.0	14|24|36|13|23||50.0	28|43|71|27|42||75.0												TGTGCCAGCAGGCGACAGGGGGCAATCGAAAAACTGTTTTTT	32								CASRRQGAIEKLFF		:::::::::0:-6:11:13:-2:0:23:27:-8:42:::	TLML_20_	RNA
6338	CLONES_TRBTLML_20__FU2_TCR-JV_cDNA_25_ATCATTCC_merged_170000.txt	10463	1	2.73478e-05	TGTGCCAGCAGGGTAGCGGGGGGGACCTACGAGCAGTACTTC	EEEEEEEEEEEEEEEEEEEEEEEEAEEEEEEEEEEEEEEEEA	TRBV12-3*00(148),TRBV12-4*00(148)	TRBD1*00(25)	TRBJ2-7*00(225)		530|548|567|0|18|ST541GST542G|58.0;530|548|567|0|18|ST541GST542G|58.0	18|23|36|18|23||25.0	22|39|67|25|42||85.0												TGTGCCAGCAGGGTAGCGGGGGGGACCTACGAGCAGTACTTC	32								CASRVAGGTYEQYF		:::::::::0:1:18:18:-6:-1:23:25:-2:42:::	TLML_20_	RNA
6339	CLONES_TRBTLML_20__FU2_TCR-JV_cDNA_25_ATCATTCC_merged_170000.txt	10464	1	2.73478e-05	TGTGCCAGCAGGGGACTAGCGGGAGGATACGAGCAGTACTTC	EEAEEEEEEEEEEEEEEEEEEEEEEEEEEEEEEEEEEEEEEE	TRBV2*00(705)	TRBD2*00(75)	TRBJ2-7*00(215)		518|529|555|0|11||55.0	16|31|48|11|26||75.0	24|39|67|27|42||75.0												TGTGCCAGCAGGGGACTAGCGGGAGGATACGAGCAGTACTTC	32								CASRGLAGGYEQYF		:::::::::0:-6:11:11:0:-1:26:27:-4:42:::	TLML_20_	RNA
6340	CLONES_TRBTLML_20__FU2_TCR-JV_cDNA_25_ATCATTCC_merged_170000.txt	10465	1	2.73478e-05	TGTGCCAGCAGGGGACAGGGCTACTACAATGAGCAGTTCTTC	EEEEEEEEEEEEEEEEEEEEEEAEEEEEEEEEEEEEEAAAAA	TRBV13*00(1285)	TRBD1*00(40)	TRBJ2-1*00(99)		567|578|604|0|11||55.0	12|20|36|11|19||40.0	19|42|70|19|42|SC22A|99.0												TGTGCCAGCAGGGGACAGGGCTACTACAATGAGCAGTTCTTC	32								CASRGQGYYNEQFF		:::::::::0:-6:11:11:0:-4:19:19:1:42:::	TLML_20_	RNA
6341	CLONES_TRBTLML_20__FU2_TCR-JV_cDNA_25_ATCATTCC_merged_170000.txt	10466	1	2.73478e-05	TGTGCCAGCAGGGACCTATTGAGCAATCAGCCCCAGCATTTT	EEE<EEEEEAEEEEEEEEEEEEEEEAEEEEEEEEEEEEEEEE	TRBV28*00(465)		TRBJ1-5*00(245)		564|575|601|0|11||55.0		21|42|70|21|42||105.0												TGTGCCAGCAGGGACCTATTGAGCAATCAGCCCCAGCATTTT	27								CASRDLLSNQPQHF		:::::::::0:-6:11:::::21:-1:42:::	TLML_20_	RNA
6342	CLONES_TRBTLML_20__FU2_TCR-JV_cDNA_25_ATCATTCC_merged_170000.txt	10467	1	2.73478e-05	TGTGCCAGCAGGGAGGGGGATTATGGAAACACCATATATTTT	EEEEEEEEEEEEEEEEEEEEEEEEEEEEEEEEEEEEEEEEEE	TRBV7-2*00(345),TRBV7-8*00(313)	TRBD1*00(30),TRBD2*00(30)	TRBJ1-3*00(235)		580|591|617|0|11||55.0;567|578|604|0|11||55.0	17|23|36|13|19||30.0;26|32|48|11|17||30.0	23|42|70|23|42||95.0												TGTGCCAGCAGGGAGGGGGATTATGGAAACACCATATATTTT	36								CASREGDYGNTIYF		:::::::::0:-6:11:13:-5:-1:19:23:-3:42:::	TLML_20_	RNA
6343	CLONES_TRBTLML_20__FU2_TCR-JV_cDNA_25_ATCATTCC_merged_170000.txt	10468	1	2.73478e-05	TGTGCCAGCAGGGAACAGGGGGCCTTCTATGGCTACACCTTC	EEEEEEEEEEEEEEEEEEEEEEEEEEEEEEEEEEEEEEEEEE	TRBV7-2*00(330),TRBV7-8*00(298)	TRBD1*00(45)	TRBJ1-2*00(220)		580|591|617|0|11||55.0;567|578|604|0|11||55.0	15|24|36|14|23||45.0	24|40|68|26|42||80.0												TGTGCCAGCAGGGAACAGGGGGCCTTCTATGGCTACACCTTC	36								CASREQGAFYGYTF		:::::::::0:-6:11:14:-3:0:23:26:-4:42:::	TLML_20_	RNA
6344	CLONES_TRBTLML_20__FU2_TCR-JV_cDNA_25_ATCATTCC_merged_170000.txt	10469	1	2.73478e-05	TGTGCCAGCAGGATGCAGGTGCACACCGGGGAGCTGTTTTTT	EEAEEEEEEEEEEEEEEEEEEEEEEEEEAEEEEEEEEEEEEE	TRBV2*00(165)		TRBJ2-2*00(240)		518|529|555|0|11||55.0		23|43|71|22|42||100.0												TGTGCCAGCAGGATGCAGGTGCACACCGGGGAGCTGTTTTTT	32								CASRMQVHTGELFF		:::::::::0:-6:11:::::22:-3:42:::	TLML_20_	RNA
6345	CLONES_TRBTLML_20__FU2_TCR-JV_cDNA_25_ATCATTCC_merged_170000.txt	10470	1	2.73478e-05	TGTGCCAGCAGGACAGGGTGGGGCAATCAGCCCCAGCATTTT	EEEEEEEEEEEE6EEEEEEEEEEEEEEEEEEEEEEEEEEEEE	TRBV12-3*00(275),TRBV12-4*00(275)	TRBD1*00(35)	TRBJ1-5*00(240)		530|541|567|0|11||55.0;530|541|567|0|11||55.0	14|21|36|11|18||35.0	22|42|70|22|42||100.0												TGTGCCAGCAGGACAGGGTGGGGCAATCAGCCCCAGCATTTT	21								CASRTGWGNQPQHF		:::::::::0:-6:11:11:-2:-3:18:22:-2:42:::	TLML_20_	RNA
6346	CLONES_TRBTLML_20__FU2_TCR-JV_cDNA_25_ATCATTCC_merged_170000.txt	10471	1	2.73478e-05	TGTGCCAGCAGGAGACTAGCGGGAGTTCTCGAGCAGTACTTC	EEEEEEEEEE<EEEAEEAEEEEEEEEEAEEEEEAEEEEEEEE	TRBV6-2*00(505),TRBV6-3*00(505)	TRBD2*00(60)	TRBJ2-7*00(205)		516|527|553|0|11||55.0;516|527|553|0|11||55.0	18|30|48|13|25||60.0	26|39|67|29|42||65.0												TGTGCCAGCAGGAGACTAGCGGGAGTTCTCGAGCAGTACTTC	27								CASRRLAGVLEQYF		:::::::::0:-6:11:13:-2:-2:25:29:-6:42:::	TLML_20_	RNA
6347	CLONES_TRBTLML_20__FU2_TCR-JV_cDNA_25_ATCATTCC_merged_170000.txt	10472	1	2.73478e-05	TGTGCCAGCAGGAAGGGTAGCTCCTACAATGAGCAGTTCTTC	EEEEEEEEEEEEEEEEEEEEEEEEEEEEEEEEEEEEEEEEEE	TRBV6-1*00(305),TRBV6-6*00(273)		TRBJ2-1*00(260)		516|527|553|0|11||55.0;516|527|553|0|11||55.0		18|42|70|18|42||120.0												TGTGCCAGCAGGAAGGGTAGCTCCTACAATGAGCAGTTCTTC	36								CASRKGSSYNEQFF		:::::::::0:-6:11:::::18:2:42:::	TLML_20_	RNA
6348	CLONES_TRBTLML_20__FU2_TCR-JV_cDNA_25_ATCATTCC_merged_170000.txt	10473	1	2.73478e-05	TGTGCCAGCAGGAAGACAGGGCGAGGAGAAAAACTGTTTTTT	AEEEEEEEEEEEEEEEEEEEEEEAEEEEEEEAEEEEEEEEEE	TRBV12-3*00(510),TRBV12-4*00(510)	TRBD1*00(35)	TRBJ1-4*00(215)		530|541|567|0|11||55.0;530|541|567|0|11||55.0	14|21|36|14|21||35.0	28|43|71|27|42||75.0												TGTGCCAGCAGGAAGACAGGGCGAGGAGAAAAACTGTTTTTT	32								CASRKTGRGEKLFF		:::::::::0:-6:11:14:-2:-3:21:27:-8:42:::	TLML_20_	RNA
6349	CLONES_TRBTLML_20__FU2_TCR-JV_cDNA_25_ATCATTCC_merged_170000.txt	10474	1	2.73478e-05	TGTGCCAGCAGGAAGACAGGGATCAGGGCTGAAGCTTTCTTT	EEEAEEEEEEEEEEEEEEEEEEEEEE7EEEEEEEEEEEEEEE	TRBV27*00(125)	TRBD1*00(35)	TRBJ1-1*00(210)		556|567|593|0|11||55.0	14|21|36|14|21||35.0	26|40|68|28|42||70.0												TGTGCCAGCAGGAAGACAGGGATCAGGGCTGAAGCTTTCTTT	22								CASRKTGIRAEAFF		:::::::::0:-6:11:14:-2:-3:21:28:-6:42:::	TLML_20_	RNA
6350	CLONES_TRBTLML_20__FU2_TCR-JV_cDNA_25_ATCATTCC_merged_170000.txt	10475	1	2.73478e-05	TGTGCCAGCAGATTGCGGGGACGGAAGAACGAGCAGTACTTC	EEEEEEEEEEEEEEEEEEEEEE<EEEEEEEEEEEEEEEEEEE	TRBV28*00(250)	TRBD1*00(25),TRBD2*00(25)	TRBJ2-7*00(210)		564|575|601|0|11||55.0	12|17|36|17|22||25.0;16|21|48|17|22||25.0	25|39|67|28|42||70.0												TGTGCCAGCAGATTGCGGGGACGGAAGAACGAGCAGTACTTC	27								CASRLRGRKNEQYF		:::::::::0:-6:11:17:0:-7:22:28:-5:42:::	TLML_20_	RNA
6351	CLONES_TRBTLML_20__FU2_TCR-JV_cDNA_25_ATCATTCC_merged_170000.txt	10476	1	2.73478e-05	TGTGCCAGCAGATCTGAGGGCAATCCACGGGAGCAGTTCTTC	EEEEEEEEEEEEEEEEEEEEEEEEEEEEEAEEEEEEEEAAAA	TRBV7-2*00(589)	TRBD2*00(30)	TRBJ2-1*00(65)		580|591|617|0|11||55.0	27|33|48|15|21||30.0	30|42|70|30|42||60.0												TGTGCCAGCAGATCTGAGGGCAATCCACGGGAGCAGTTCTTC	32								CASRSEGNPREQFF		:::::::::0:-6:11:15:-11:1:21:30:-10:42:::	TLML_20_	RNA
6352	CLONES_TRBTLML_20__FU2_TCR-JV_cDNA_25_ATCATTCC_merged_170000.txt	10477	1	2.73478e-05	TGTGCCAGCAGATCTACAGGGATGGGAAACACCATATATTTT	EEEEEEEEEEEEEEAEEEEEEEEEEEEEEEEAEEEEEEEEEE	TRBV28*00(580)	TRBD1*00(30)	TRBJ1-3*00(230)		564|575|601|0|11||55.0	15|21|36|15|21||30.0	24|42|70|24|42||90.0												TGTGCCAGCAGATCTACAGGGATGGGAAACACCATATATTTT	32								CASRSTGMGNTIYF		:::::::::0:-6:11:15:-3:-3:21:24:-4:42:::	TLML_20_	RNA
6353	CLONES_TRBTLML_20__FU2_TCR-JV_cDNA_25_ATCATTCC_merged_170000.txt	10478	1	2.73478e-05	TGTGCCAGCAGACTCTCGGCCCCACCCGGGGAGCTGTTTTTT	EEEEEEEEEEEEEEEEEEEEEEEEEEEEEEEEEEEEEEEEEE	TRBV3-1*00(315),TRBV3-2*00(299)	TRBD1*00(25),TRBD2*00(25)	TRBJ2-2*00(225)		543|554|580|0|11||55.0;543|554|580|0|11||55.0	0|5|36|18|23||25.0;30|35|48|17|22||25.0	26|43|71|25|42||85.0												TGTGCCAGCAGACTCTCGGCCCCACCCGGGGAGCTGTTTTTT	36								CASRLSAPPGELFF		:::::::::0:-6:11:18:12:-19:23:25:-6:42:::	TLML_20_	RNA
6354	CLONES_TRBTLML_20__FU2_TCR-JV_cDNA_25_ATCATTCC_merged_170000.txt	10479	1	2.73478e-05	TGTGCCAGCAGACCCGTGGAGGGCAAAAACATTCAGTACTTC	EEEEEEEEEEEEEEEEEEEEEEEEEEEE<EEEEEEEEEEEEE	TRBV2*00(315)	TRBD2*00(30)	TRBJ2-4*00(235)		518|529|555|0|11||55.0	26|32|48|17|23||30.0	23|42|70|23|42||95.0												TGTGCCAGCAGACCCGTGGAGGGCAAAAACATTCAGTACTTC	27								CASRPVEGKNIQYF		:::::::::0:-6:11:17:-10:0:23:23:-3:42:::	TLML_20_	RNA
6355	CLONES_TRBTLML_20__FU2_TCR-JV_cDNA_25_ATCATTCC_merged_170000.txt	10480	1	2.73478e-05	TGTGCCAGCAGACGGGACAGGGGGCTGGGTGAGCAGTTCTTC	EEEEAEEEEAEAEAEEEEEEEEEEEEEEEEEAEEEEEEEAEE	TRBV6-2*00(655),TRBV6-3*00(655)	TRBD1*00(65)	TRBJ2-1*00(205)		516|527|553|0|11||55.0;516|527|553|0|11||55.0	11|24|36|12|25||65.0	29|42|70|29|42||65.0												TGTGCCAGCAGACGGGACAGGGGGCTGGGTGAGCAGTTCTTC	32								CASRRDRGLGEQFF		:::::::::0:-6:11:12:1:0:25:29:-9:42:::	TLML_20_	RNA
6356	CLONES_TRBTLML_20__FU2_TCR-JV_cDNA_25_ATCATTCC_merged_170000.txt	10481	1	2.73478e-05	TGTGCCAGCAGACGGAGTAGCGGGGCAGATACGCAGTATTTT	EEEEAEAEEEEEEEEEEEEEEEEEEEEEEEEEEEEEEEEEEE	TRBV7-2*00(275),TRBV7-8*00(243)	TRBD2*00(39)	TRBJ2-3*00(225)		580|591|617|0|11||55.0;567|578|604|0|11||55.0	17|28|48|13|24|SC20G|39.0	24|41|69|25|42||85.0												TGTGCCAGCAGACGGAGTAGCGGGGCAGATACGCAGTATTTT	32								CASRRSSGADTQYF		:::::::::0:-6:11:13:-1:-4:24:25:-4:42:::	TLML_20_	RNA
6357	CLONES_TRBTLML_20__FU2_TCR-JV_cDNA_25_ATCATTCC_merged_170000.txt	10482	1	2.73478e-05	TGTGCCAGCAGACACCAGGGGTCCTCCTACGAGCAGTACTTC	EEEEEEEEEEEEEEEEEEEEEEEEEEEEEEEEEEEEEEEEEE	TRBV6-6*00(520)	TRBD1*00(30)	TRBJ2-7*00(235)		516|527|553|0|11||55.0	16|22|36|15|21||30.0	20|39|67|23|42||95.0												TGTGCCAGCAGACACCAGGGGTCCTCCTACGAGCAGTACTTC	36								CASRHQGSSYEQYF		:::::::::0:-6:11:15:-4:-2:21:23:0:42:::	TLML_20_	RNA
6358	CLONES_TRBTLML_20__FU2_TCR-JV_cDNA_25_ATCATTCC_merged_170000.txt	10483	1	2.73478e-05	TGTGCCAGCAGACAATTAAGAGATTACAATGAGCAGTTCTTC	EEEEEEEEEEEEEEEEEEEEEEEEEEEEEEEEEEEEEEEEEE	TRBV11-2*00(135),TRBV11-3*00(135),TRBV7-2*00(135)		TRBJ2-1*00(230)		522|533|559|0|11||55.0;521|532|558|0|11||55.0;580|591|617|0|11||55.0		24|42|70|24|42||90.0												TGTGCCAGCAGACAATTAAGAGATTACAATGAGCAGTTCTTC	36								CASRQLRDYNEQFF		:::::::::0:-6:11:::::24:-4:42:::	TLML_20_	RNA
6359	CLONES_TRBTLML_20__FU2_TCR-JV_cDNA_25_ATCATTCC_merged_170000.txt	10484	1	2.73478e-05	TGTGCCAGCAGACAACAGCGGGAGCTGGGTGAGCAGTTCTTC	EEEEEEEEEEEEEEEEEEEEEEEEEEEEEEEEEEEEEEEEEE	TRBV7-2*00(273),TRBV7-8*00(241)	TRBD2*00(40)	TRBJ2-1*00(205)		580|591|617|0|11||55.0;567|578|604|0|11||55.0	22|30|48|16|24||40.0	29|42|70|29|42||65.0												TGTGCCAGCAGACAACAGCGGGAGCTGGGTGAGCAGTTCTTC	36								CASRQQRELGEQFF		:::::::::0:-6:11:16:-6:-2:24:29:-9:42:::	TLML_20_	RNA
6360	CLONES_TRBTLML_20__FU2_TCR-JV_cDNA_25_ATCATTCC_merged_170000.txt	10485	1	2.73478e-05	TGTGCCAGCAGAGCGGGAGGGCCTTTTTATGAGCAGTTCTTC	EEEEEEEEEEEEEEEEEEEEEEEEEEEEEEEEEEEEEEEEEE	TRBV11-2*00(485),TRBV11-3*00(453),TRBV11-1*00(437)	TRBD2*00(60)	TRBJ2-1*00(210)		522|533|559|0|11||55.0;521|532|558|0|11||55.0;531|542|568|0|11||55.0	22|34|48|11|23||60.0	28|42|70|28|42||70.0												TGTGCCAGCAGAGCGGGAGGGCCTTTTTATGAGCAGTTCTTC	36								CASRAGGPFYEQFF		:::::::::0:-6:11:11:-6:2:23:28:-8:42:::	TLML_20_	RNA
6361	CLONES_TRBTLML_20__FU2_TCR-JV_cDNA_25_ATCATTCC_merged_170000.txt	10486	1	2.73478e-05	TGTGCCAGCAGAGGGACAGGGTTAATGGATACGCAGTATTTT	EEEEAAEEEEEEEEEEEEEEEEEEEEAEEEEEAEAAEEEAEE	TRBV2*00(450)	TRBD1*00(45)	TRBJ2-3*00(215)		518|529|555|0|11||55.0	12|21|36|12|21||45.0	26|41|69|27|42||75.0												TGTGCCAGCAGAGGGACAGGGTTAATGGATACGCAGTATTTT	32								CASRGTGLMDTQYF		:::::::::0:-6:11:12:0:-3:21:27:-6:42:::	TLML_20_	RNA
6362	CLONES_TRBTLML_20__FU2_TCR-JV_cDNA_25_ATCATTCC_merged_170000.txt	10487	1	2.73478e-05	TGTGCCAGCAGAGGACTAGCGGGAGTTGAGACCCAGTACTTC	EEAEEEEEEEEEEEEEEEEEEAEEEEEEEEEEEEEEEAAAAA	TRBV6-5*00(880)	TRBD2*00(65)	TRBJ2-5*00(75)		519|530|556|0|11||55.0	17|30|48|12|25||65.0	25|40|68|27|42||75.0												TGTGCCAGCAGAGGACTAGCGGGAGTTGAGACCCAGTACTTC	32								CASRGLAGVETQYF		:::::::::0:-6:11:12:-1:-2:25:27:-5:42:::	TLML_20_	RNA
6363	CLONES_TRBTLML_20__FU2_TCR-JV_cDNA_25_ATCATTCC_merged_170000.txt	10488	1	2.73478e-05	TGTGCCAGCAGAGGACTAGCGGGAGCACACGAGCAGTACTTC	EEEEEEEEEEEEEEEEEEEEEEEEEEEEEEEEEEEEEEEEEE	TRBV3-1*00(535),TRBV3-2*00(487)	TRBD2*00(65)	TRBJ2-7*00(210)		543|554|580|0|11||55.0;543|554|580|0|11||55.0	17|30|48|12|25||65.0	25|39|67|28|42||70.0												TGTGCCAGCAGAGGACTAGCGGGAGCACACGAGCAGTACTTC	36								CASRGLAGAHEQYF		:::::::::0:-6:11:12:-1:-2:25:28:-5:42:::	TLML_20_	RNA
6364	CLONES_TRBTLML_20__FU2_TCR-JV_cDNA_25_ATCATTCC_merged_170000.txt	10489	1	2.73478e-05	TGTGCCAGCAGAGATTCCTTGGGCAATCAGCCCCAGCATTTT	EEEEEEAEEEEEEAEEEEEEEEEEEEEEEEEEEEEEEEEEEE	TRBV28*00(500)		TRBJ1-5*00(240)		564|575|601|0|11||55.0		22|42|70|22|42||100.0												TGTGCCAGCAGAGATTCCTTGGGCAATCAGCCCCAGCATTTT	32								CASRDSLGNQPQHF		:::::::::0:-6:11:::::22:-2:42:::	TLML_20_	RNA
6365	CLONES_TRBTLML_20__FU2_TCR-JV_cDNA_25_ATCATTCC_merged_170000.txt	10490	1	2.73478e-05	TGTGCCAGCAGAGATAGAATAAGCTCCTACGAGCAGTACTTC	EEEEEEEEAEEEEEEEEEEEEEEEEEEEEEEEEEEEEEEEEE	TRBV28*00(315)		TRBJ2-7*00(245)		564|575|601|0|11||55.0		18|39|67|21|42||105.0												TGTGCCAGCAGAGATAGAATAAGCTCCTACGAGCAGTACTTC	32								CASRDRISSYEQYF		:::::::::0:-6:11:::::21:2:42:::	TLML_20_	RNA
6366	CLONES_TRBTLML_20__FU2_TCR-JV_cDNA_25_ATCATTCC_merged_170000.txt	10491	1	2.73478e-05	TGTGCCAGCAGAGAAAGGACGGCGAACACTGAAGCTTTCTTT	EEEEEEEAAEAEEEEEEEAAEEEEEEAEEEAA6EEEAE6AEE	TRBV27*00(739)		TRBJ1-1*00(140)		556|567|593|0|11||55.0		21|40|68|23|42||95.0												TGTGCCAGCAGAGAAAGGACGGCGAACACTGAAGCTTTCTTT	21								CASRERTANTEAFF		:::::::::0:-6:11:::::23:-1:42:::	TLML_20_	RNA
6367	CLONES_TRBTLML_20__FU2_TCR-JV_cDNA_25_ATCATTCC_merged_170000.txt	10492	1	2.73478e-05	TGTGCCAGCAGAATTACAGGGGAGGGCACTGAAGCTTTCTTT	EEEEEEEEEEEEEEEEEEEEEEEEEEEEEEEEEEEEEEEEEE	TRBV27*00(335)	TRBD1*00(35),TRBD2*00(35)	TRBJ1-1*00(220)		556|567|593|0|11||55.0	15|22|36|15|22||35.0;25|32|48|19|26||35.0	24|40|68|26|42||80.0												TGTGCCAGCAGAATTACAGGGGAGGGCACTGAAGCTTTCTTT	36								CASRITGEGTEAFF		:::::::::0:-6:11:15:-3:-2:22:26:-4:42:::	TLML_20_	RNA
6368	CLONES_TRBTLML_20__FU2_TCR-JV_cDNA_25_ATCATTCC_merged_170000.txt	10493	1	2.73478e-05	TGTGCCAGCAGAACTAGCGGGAGTATCTATGAGCAGTTCTTC	EEEEEEEEEEEEEEEEEEEAEEEEEEEEEEEEEEEEEEEEEE	TRBV28*00(230)	TRBD2*00(55)	TRBJ2-1*00(210)		564|575|601|0|11||55.0	19|30|48|12|23||55.0	28|42|70|28|42||70.0												TGTGCCAGCAGAACTAGCGGGAGTATCTATGAGCAGTTCTTC	32								CASRTSGSIYEQFF		:::::::::0:-6:11:12:-3:-2:23:28:-8:42:::	TLML_20_	RNA
6369	CLONES_TRBTLML_20__FU2_TCR-JV_cDNA_25_ATCATTCC_merged_170000.txt	10494	1	2.73478e-05	TGTGCCAGCAGAAGGGGGTCGAACACCGGGGAGCTGTTTTTT	AEEAEAEEEEAAEEEE<EEEEEEEEEEAEEEEEEEEEEEEEE	TRBV2*00(425)	TRBD1*00(30)	TRBJ2-2*00(255)		518|529|555|0|11||55.0	17|23|36|12|18||30.0	20|43|71|19|42||115.0												TGTGCCAGCAGAAGGGGGTCGAACACCGGGGAGCTGTTTTTT	27								CASRRGSNTGELFF		:::::::::0:-6:11:12:-5:-1:18:19:0:42:::	TLML_20_	RNA
6370	CLONES_TRBTLML_20__FU2_TCR-JV_cDNA_25_ATCATTCC_merged_170000.txt	10495	1	2.73478e-05	TGTGCCAGCAGAAGGACTACCCAAACAGATACGCAGTATTTT	EEEEEEEEEEEEEEEAEEEEEEEA<EAA<EEAEEEEEEEEEE	TRBV27*00(745)	TRBD2*00(30)	TRBJ2-3*00(230)		556|567|593|0|11||55.0	17|23|48|13|19||30.0	23|41|69|24|42||90.0												TGTGCCAGCAGAAGGACTACCCAAACAGATACGCAGTATTTT	27								CASRRTTQTDTQYF		:::::::::0:-6:11:13:-1:-9:19:24:-3:42:::	TLML_20_	RNA
6371	CLONES_TRBTLML_20__FU2_TCR-JV_cDNA_25_ATCATTCC_merged_170000.txt	10496	1	2.73478e-05	TGTGCCAGCAGAAAGCCAGGGGGGAAAACTGAAGCTTTCTTT	AEAEEAEEEEEEEEEEEEEEEAEEEEEEEEEEEEEEEEEEEE	TRBV7-1*00(100),TRBV7-2*00(100),TRBV7-3*00(100),TRBV7-4*00(100),TRBV7-8*00(100)	TRBD1*00(35)	TRBJ1-1*00(219)		572|583|609|0|11||55.0;580|591|617|0|11||55.0;540|551|577|0|11||55.0;545|556|582|0|11||55.0;567|578|604|0|11||55.0	16|23|36|16|23||35.0	21|40|68|23|42|SC24A|79.0												TGTGCCAGCAGAAAGCCAGGGGGGAAAACTGAAGCTTTCTTT	32								CASRKPGGKTEAFF		:::::::::0:-6:11:16:-4:-1:23:23:-1:42:::	TLML_20_	RNA
6372	CLONES_TRBTLML_20__FU2_TCR-JV_cDNA_25_ATCATTCC_merged_170000.txt	10497	1	2.73478e-05	TGTGCCAGCAATCTGGGGGGACAGTACAATGAGCAGTTCTTC	EEEEEEEEEEEEEEEEEEEEEEEEEEEEEEEEEEEEEEEEEE	TRBV7-9*00(525)	TRBD1*00(35)	TRBJ2-1*00(170)		556|566|593|0|10||50.0	12|19|36|17|24||35.0	24|42|70|24|42||90.0												TGTGCCAGCAATCTGGGGGGACAGTACAATGAGCAGTTCTTC	36								CASNLGGQYNEQFF		:::::::::0:-7:10:17:0:-5:24:24:-4:42:::	TLML_20_	RNA
6373	CLONES_TRBTLML_20__FU2_TCR-JV_cDNA_25_ATCATTCC_merged_170000.txt	10498	1	2.73478e-05	TGTGCCAGCAATAATCCAGGGTTAAGCTATGGCTACACCTTC	EEEEEEEEEEEEEEEEEEEEEEEEEEEEEEEEEEEAEEEEEA	TRBV9*00(300)	TRBD1*00(25)	TRBJ1-2*00(220)		559|569|595|0|10||50.0	16|21|36|16|21||25.0	24|40|68|26|42||80.0												TGTGCCAGCAATAATCCAGGGTTAAGCTATGGCTACACCTTC	32								CASNNPGLSYGYTF		:::::::::0:-6:10:16:-4:-3:21:26:-4:42:::	TLML_20_	RNA
6374	CLONES_TRBTLML_20__FU2_TCR-JV_cDNA_25_ATCATTCC_merged_170000.txt	10499	1	2.73478e-05	TGTGCCAGCAACCTGGCAGGGCCAAATGAAAAACTGTTTTTT	EEEEEEEEEEEEEEEEEEEEEEEEEEEEEEEEEEEEEEEEEE	TRBV6-1*00(515)	TRBD2*00(30)	TRBJ1-4*00(230)		516|526|553|0|10||50.0	28|34|48|17|23||30.0	25|43|71|24|42||90.0												TGTGCCAGCAACCTGGCAGGGCCAAATGAAAAACTGTTTTTT	36								CASNLAGPNEKLFF		:::::::::0:-7:10:17:-12:2:23:24:-5:42:::	TLML_20_	RNA
6375	CLONES_TRBTLML_20__FU2_TCR-JV_cDNA_25_ATCATTCC_merged_170000.txt	10500	1	2.73478e-05	TGTGCCAGCAACCCGGGACGGGGCAATCAGCCCCAGCATTTT	EEEEEEEEEEEEEEEEEEEEEEEEEEEEEEEEEEEEEEEEEE	TRBV28*00(313)	TRBD1*00(40),TRBD2*00(40)	TRBJ1-5*00(76)		564|574|601|0|10||50.0	9|17|36|11|19||40.0;13|21|48|11|19||40.0	22|42|70|22|42||100.0												TGTGCCAGCAACCCGGGACGGGGCAATCAGCCCCAGCATTTT	36								CASNPGRGNQPQHF		:::::::::0:-7:10:11:3:-7:19:22:-2:42:::	TLML_20_	RNA
6377	CLONES_TRBTLML_20__FU2_TCR-JV_cDNA_25_ATCATTCC_merged_170000.txt	10502	1	2.73478e-05	TGTGCCAGCAAACAAGGGCCCCGCACAGATACGCAGTATTTT	EEEEEEEEEEEEEEEEEEEEEEEEEEEEEEEEEEEEEEEEEE	TRBV2*00(545)	TRBD2*00(35)	TRBJ2-3*00(240)		518|528|555|0|10||50.0	28|35|48|14|21||35.0	21|41|69|22|42||100.0												TGTGCCAGCAAACAAGGGCCCCGCACAGATACGCAGTATTTT	36								CASKQGPRTDTQYF		:::::::::0:-7:10:14:-12:3:21:22:-1:42:::	TLML_20_	RNA
6378	CLONES_TRBTLML_20__FU2_TCR-JV_cDNA_25_ATCATTCC_merged_170000.txt	10517	1	2.73478e-05	TGTGCGAGCGACAGGGAGCGTAACACCGGGGAGCTGTTTTTT	EEEE<EE<EEEA<AEEEEAEEEEEEEAAAEEAEEEE6EEEEE	TRBV19*00(890)	TRBD1*00(39)	TRBJ2-2*00(245)		559|564|596|0|5||25.0	14|25|36|9|20|SG21A|39.0	22|43|71|21|42||105.0												TGTGCGAGCGACAGGGAGCGTAACACCGGGGAGCTGTTTTTT	21								CASDRERNTGELFF		:::::::::0:-12:5:9:-2:1:20:21:-2:42:::	TLML_20_	RNA
6379	CLONES_TRBTLML_20__FU2_TCR-JV_cDNA_25_ATCATTCC_merged_170000.txt	10518	1	2.73478e-05	TGTGCATACCCGGGGCGGAGCTCCTACAATGAGCAGTTCTTC	EEEEEEEEEEEEEEEEEEEEEEEEEEEEEEEEEEEEEEEEEE	TRBV28*00(390)	TRBD1*00(30),TRBD2*00(30)	TRBJ2-1*00(270)		564|569|601|0|5||25.0	9|15|36|8|14||30.0;13|19|48|8|14||30.0	16|42|70|16|42||130.0												TGTGCATACCCGGGGCGGAGCTCCTACAATGAGCAGTTCTTC	36								CAYPGRSSYNEQFF		:::::::::0:-12:5:8:3:-9:14:16:4:42:::	TLML_20_	RNA
6381	CLONES_TRBTLML_20__FU2_TCR-JV_cDNA_25_ATCATTCC_merged_170000.txt	10634	1	2.73478e-05	TGTGCAAGCAAAGTGGGGATCCATAATTCACCCCTCCACTTT	EEEEEEEEEEEEEEEEEEEEEEEEEEEEEEEEEEEEEEEEEE	TRBV28*00(294)		TRBJ1-6*00(224)		564|574|601|0|10|SC569A|34.0		25|45|73|22|42||100.0												TGTGCAAGCAAAGTGGGGATCCATAATTCACCCCTCCACTTT	36								CASKVGIHNSPLHF		:::::::::0:-7:10:::::22:-5:42:::	TLML_20_	RNA
6382	CLONES_TRBTLML_20__FU2_TCR-JV_cDNA_25_ATCATTCC_merged_170000.txt	10638	1	2.73478e-05	TGTGACAGCAGCCAAGATCGTAGCCAGCGGGAGCAGTTCTTC	EEEEEEEEEEEEEEEEEEEEAEEEEEEEEEEEEEEEEEEEEA	TRBV3-1*00(739)	TRBD2*00(25)	TRBJ2-1*00(130)		543|562|580|0|19|SC547A|79.0	22|27|48|25|30||25.0	30|42|70|30|42||60.0												TGTGACAGCAGCCAAGATCGTAGCCAGCGGGAGCAGTTCTTC	32								CDSSQDRSQREQFF		:::::::::0:2:19:25:-6:-5:30:30:-10:42:::	TLML_20_	RNA
6383	CLONES_TRBTLML_20__FU2_TCR-JV_cDNA_25_ATCATTCC_merged_170000.txt	10640	1	2.73478e-05	TGTACCAGTAGTATAAAAGGGGAGAACACTGAAGCTTTCTTT	EEEEEEEEEEEEEEEEEEEEEEEEEEEEEEEEEEEEEEEEEE	TRBV19*00(574)	TRBD1*00(25)	TRBJ1-1*00(165)		559|574|596|0|15|SG562A|59.0	17|22|36|17|22||25.0	21|40|68|23|42||95.0												TGTACCAGTAGTATAAAAGGGGAGAACACTGAAGCTTTCTTT	36								CTSSIKGENTEAFF		:::::::::0:-2:15:17:-5:-2:22:23:-1:42:::	TLML_20_	RNA
6385	CLONES_TRBTLML_20__FU2_TCR-JV_cDNA_25_ATCATTCC_merged_170000.txt	10662	1	2.73478e-05	TGCGCCGGTTTAGCGGGACCTTCCTACAATGAGCAGTTCTTC	EEEEEAEEEEEEEEEEEEEEEEEEEEEEEEEEEEEEEEEEE6	TRBV10-1*00(245)	TRBD2*00(40)	TRBJ2-1*00(245)		533|539|570|0|6||30.0	21|29|48|10|18||40.0	21|42|70|21|42||105.0												TGCGCCGGTTTAGCGGGACCTTCCTACAATGAGCAGTTCTTC	21								CAGLAGPSYNEQFF		:::::::::0:-11:6:10:-5:-3:18:21:-1:42:::	TLML_20_	RNA
6386	CLONES_TRBTLML_20__FU2_TCR-JV_cDNA_25_ATCATTCC_merged_170000.txt	10663	1	2.73478e-05	TGCGCCACCGCACAGGGGTCGGCTCCCTACGAGCAGTACTTC	EEEEEEAAEEEEEEEEEEEEEEEEEEEEEEEEEEEEEEEEEE	TRBV5-1*00(470)	TRBD1*00(35)	TRBJ2-7*00(225)		554|561|590|0|7||35.0	15|22|36|11|18||35.0	22|39|67|25|42||85.0												TGCGCCACCGCACAGGGGTCGGCTCCCTACGAGCAGTACTTC	32								CATAQGSAPYEQYF		:::::::::0:-9:7:11:-3:-2:18:25:-2:42:::	TLML_20_	RNA
6387	CLONES_TRBTLML_20__FU2_TCR-JV_cDNA_25_ATCATTCC_merged_170000.txt	10664	1	2.73478e-05	TGCGCCACGGGACTAGCGGGAGTACAAGAGACCCAGTACTTC	EEEEEEEEEEEEEEEEEEEEEEEEEEEEEE<EEEEEEEEEEE	TRBV10-2*00(395)	TRBD2*00(75)	TRBJ2-5*00(230)		533|540|570|0|7||35.0	15|30|48|7|22||75.0	22|40|68|24|42||90.0												TGCGCCACGGGACTAGCGGGAGTACAAGAGACCCAGTACTTC	27								CATGLAGVQETQYF		:::::::::0:-10:7:7:1:-2:22:24:-2:42:::	TLML_20_	RNA
6388	CLONES_TRBTLML_20__FU2_TCR-JV_cDNA_25_ATCATTCC_merged_170000.txt	10665	1	2.73478e-05	TGCGCCAGTCGGCCATTAGCGGGTCCCTACGAGCAGTACTTC	E6AEEEEEEEEEEEEEEEEEEEEEEEEEEEEEEEEEEEEEEE	TRBV5-1*00(454)	TRBD2*00(35)	TRBJ2-7*00(225)		554|562|590|0|8||40.0	21|28|48|16|23||35.0	22|39|67|25|42||85.0												TGCGCCAGTCGGCCATTAGCGGGTCCCTACGAGCAGTACTTC	21								CASRPLAGPYEQYF		:::::::::0:-8:8:16:-5:-4:23:25:-2:42:::	TLML_20_	RNA
6389	CLONES_TRBTLML_20__FU2_TCR-JV_cDNA_25_ATCATTCC_merged_170000.txt	10666	1	2.73478e-05	TGCGCCAGCTCAACCTTCCCGACGGAACGGACCCAGTACTTC	AEEEEEEAAEEEEEEEEEEEAEEEEEAEEEEEEEEEAE<EEE	TRBV5-1*00(115)	TRBD1*00(25),TRBD2*00(25)	TRBJ2-5*00(205)		554|563|590|0|9||45.0	8|13|36|16|21||25.0;3|8|48|16|21||25.0	27|40|68|29|42||65.0												TGCGCCAGCTCAACCTTCCCGACGGAACGGACCCAGTACTTC	27								CASSTFPTERTQYF		:::::::::0:-7:9:16:4:-11:21:29:-7:42:::	TLML_20_	RNA
6390	CLONES_TRBTLML_20__FU2_TCR-JV_cDNA_25_ATCATTCC_merged_170000.txt	10667	1	2.73478e-05	TGCGCCAGCACTCCGTACCCGTCCTCCTACGAGCAGTACTTC	EEEEEEEEEEEEEEEEEEEEEEEEEEEEEEEEEEEEEEEEEE	TRBV23-1*00(950)		TRBJ2-7*00(235)		580|590|617|0|10||50.0		20|39|67|23|42||95.0												TGCGCCAGCACTCCGTACCCGTCCTCCTACGAGCAGTACTTC	36								CASTPYPSSYEQYF		:::::::::0:-7:10:::::23:0:42:::	TLML_20_	RNA
6391	CLONES_TRBTLML_20__FU2_TCR-JV_cDNA_25_ATCATTCC_merged_170000.txt	10668	1	2.73478e-05	TGCGCCAGCACTAGGGACTCAGGACCCGGGGAGCTGTTTTTT	EEEEEEEEEEEEEEEEEEEEEEEEEAEAEEEEEEEEEEEEEE	TRBV4-3*00(305),TRBV4-2*00(289)	TRBD2*00(30)	TRBJ2-2*00(225)		537|547|574|0|10||50.0;537|547|574|0|10|ST539C|34.0	16|22|48|13|19||30.0	26|43|71|25|42||85.0												TGCGCCAGCACTAGGGACTCAGGACCCGGGGAGCTGTTTTTT	32								CASTRDSGPGELFF		:::::::::0:-7:10:13:0:-10:19:25:-6:42:::	TLML_20_	RNA
6392	CLONES_TRBTLML_20__FU2_TCR-JV_cDNA_25_ATCATTCC_merged_170000.txt	10669	1	2.73478e-05	TGCGCCAGCACTAGGGAACCCGGGGGCCACGAGCAGTACTTC	AEEEEEEEEEEEEEEEEEEEEE<EEEEEEEEEEAEEAEEEEE	TRBV4-1*00(480)	TRBD1*00(30),TRBD2*00(30)	TRBJ2-7*00(210)		537|547|574|0|10||50.0	9|15|36|18|24||30.0;13|19|48|18|24||30.0	25|39|67|28|42||70.0												TGCGCCAGCACTAGGGAACCCGGGGGCCACGAGCAGTACTTC	27								CASTREPGGHEQYF		:::::::::0:-7:10:18:3:-9:24:28:-5:42:::	TLML_20_	RNA
6393	CLONES_TRBTLML_20__FU2_TCR-JV_cDNA_25_ATCATTCC_merged_170000.txt	10670	1	2.73478e-05	TGCGCCAGCACCTCCACGAGGGTAGGGGAAAAACTGTTTTTT	EEEEEEEEEEEEEEEEEAAEEEEEEEEEEEEEEEEEEEEEEE	TRBV4-1*00(470)	TRBD2*00(25)	TRBJ1-4*00(215)		537|547|574|0|10||50.0	1|6|48|10|15||25.0	28|43|71|27|42||75.0												TGCGCCAGCACCTCCACGAGGGTAGGGGAAAAACTGTTTTTT	32								CASTSTRVGEKLFF		:::::::::0:-7:10:10:15:-26:15:27:-8:42:::	TLML_20_	RNA
6395	CLONES_TRBTLML_20__FU2_TCR-JV_cDNA_25_ATCATTCC_merged_170000.txt	10672	1	2.73478e-05	TGCGCCAGCAGTCCCCCGGACAGGGTTGATGAGCAGTTCTTC	EEEEEEEEEEEEEEEEEEEEEEEEEEEEEEEEEEEEEEEEEE	TRBV5-1*00(555)	TRBD1*00(44)	TRBJ2-1*00(210)		554|565|590|0|11||55.0	9|21|36|13|25|SG12C|44.0	28|42|70|28|42||70.0												TGCGCCAGCAGTCCCCCGGACAGGGTTGATGAGCAGTTCTTC	36								CASSPPDRVDEQFF		:::::::::0:-5:11:13:3:-3:25:28:-8:42:::	TLML_20_	RNA
6396	CLONES_TRBTLML_20__FU2_TCR-JV_cDNA_25_ATCATTCC_merged_170000.txt	10673	1	2.73478e-05	TGCGCCAGCAGTCCGGACAGGGGTACAGATACGCAGTATTTT	AEEEEEEAE<EEEEEEEEEEAEEAEEAEEEEEEEEEEEEEEE	TRBV5-1*00(900)	TRBD1*00(45)	TRBJ2-3*00(230)		554|565|590|0|11||55.0	13|22|36|14|23||45.0	23|41|69|24|42||90.0												TGCGCCAGCAGTCCGGACAGGGGTACAGATACGCAGTATTTT	27								CASSPDRGTDTQYF		:::::::::0:-5:11:14:-1:-2:23:24:-3:42:::	TLML_20_	RNA
6397	CLONES_TRBTLML_20__FU2_TCR-JV_cDNA_25_ATCATTCC_merged_170000.txt	10674	1	2.73478e-05	TGCGCCAGCAGTCGGGACAGGGTTCTGTACGAGCAGTACTTC	EEEEEEEEEEEEEEEEEEEEEEEAEEEEEEEEEEEEEEEEEE	TRBV5-1*00(690)	TRBD1*00(50)	TRBJ2-7*00(110)		554|565|590|0|11||55.0	11|21|36|12|22||50.0	24|39|67|27|42||75.0												TGCGCCAGCAGTCGGGACAGGGTTCTGTACGAGCAGTACTTC	32								CASSRDRVLYEQYF		:::::::::0:-5:11:12:1:-3:22:27:-4:42:::	TLML_20_	RNA
6398	CLONES_TRBTLML_20__FU2_TCR-JV_cDNA_25_ATCATTCC_merged_170000.txt	10675	1	2.73478e-05	TGCGCCAGCAGTGCCTGGGGGGGTAACACTGAAGCTTTCTTT	EEEEEEEEEEEEEEEAEEEEEEEEEEEEEEEEEEEEEEEEEE	TRBV5-1*00(545)	TRBD1*00(25)	TRBJ1-1*00(230)		554|565|590|0|11||55.0	18|23|36|16|21||25.0	22|40|68|24|42||90.0												TGCGCCAGCAGTGCCTGGGGGGGTAACACTGAAGCTTTCTTT	32								CASSAWGGNTEAFF		:::::::::0:-5:11:16:-6:-1:21:24:-2:42:::	TLML_20_	RNA
6399	CLONES_TRBTLML_20__FU2_TCR-JV_cDNA_25_ATCATTCC_merged_170000.txt	10676	1	2.73478e-05	TGCGCCAGCAGTGAGCTAGCGGGAGATGAGACCCAGTACTTC	EEEEEEEEEEEEEEEEEEEEEEEEEEEEEAEEEEEEEEEEEE	TRBV10-2*00(485)	TRBD2*00(50)	TRBJ2-5*00(215)		533|548|570|0|15||75.0	20|30|48|15|25||50.0	25|40|68|27|42||75.0												TGCGCCAGCAGTGAGCTAGCGGGAGATGAGACCCAGTACTTC	32								CASSELAGDETQYF		:::::::::0:-2:15:15:-4:-2:25:27:-5:42:::	TLML_20_	RNA
6400	CLONES_TRBTLML_20__FU2_TCR-JV_cDNA_25_ATCATTCC_merged_170000.txt	10677	1	2.73478e-05	TGCGCCAGCAGTAGAGCGATCTCCTACAATGAGCAGTTCTTC	EEEEEEEEEEEEEEEEEEEEEEEEEEEEEEEAEEEEEEEEEE	TRBV10-1*00(150),TRBV10-2*00(134)		TRBJ2-1*00(250)		533|545|570|0|12||60.0;533|545|570|0|12||60.0		20|42|70|20|42||110.0												TGCGCCAGCAGTAGAGCGATCTCCTACAATGAGCAGTTCTTC	32								CASSRAISYNEQFF		:::::::::0:-5:12:::::20:0:42:::	TLML_20_	RNA
6401	CLONES_TRBTLML_20__FU2_TCR-JV_cDNA_25_ATCATTCC_merged_170000.txt	10678	1	2.73478e-05	TGCGCCAGCAGCTTTGCGGGAGGGGGAGATACGCAGTATTTT	AAEEEEEEEEEEEEEEEEEEEEEEEEEEEEEEEEEEEEEEEE	TRBV5-1*00(85)	TRBD2*00(45)	TRBJ2-3*00(220)		554|568|590|0|14||70.0	23|32|48|15|24||45.0	25|41|69|26|42||80.0												TGCGCCAGCAGCTTTGCGGGAGGGGGAGATACGCAGTATTTT	32								CASSFAGGGDTQYF		:::::::::0:-2:14:15:-7:0:24:26:-5:42:::	TLML_20_	RNA
6402	CLONES_TRBTLML_20__FU2_TCR-JV_cDNA_25_ATCATTCC_merged_170000.txt	10679	1	2.73478e-05	TGCGCCAGCAGCTTTACGGGAACAGTAGGCGAGCAGTACTTC	EEEEEEEEEEEEEEEEEEEEAEEEEEEEEEEEEEEEEEEEEE	TRBV5-1*00(128)	TRBD1*00(25),TRBD2*00(25)	TRBJ2-7*00(205)		554|568|590|0|14||70.0	11|16|36|16|21||25.0;15|20|48|16|21||25.0	26|39|67|29|42||65.0												TGCGCCAGCAGCTTTACGGGAACAGTAGGCGAGCAGTACTTC	32								CASSFTGTVGEQYF		:::::::::0:-2:14:16:1:-8:21:29:-6:42:::	TLML_20_	RNA
6403	CLONES_TRBTLML_20__FU2_TCR-JV_cDNA_25_ATCATTCC_merged_170000.txt	10680	1	2.73478e-05	TGCGCCAGCAGCTTGTTCGGGAGTAGGGAGACCCAGTACTTC	AAEEEEEEEEEEEEEEEEEEEEEEEEEEEEEEEEEEEEEEEE	TRBV5-1*00(90)	TRBD2*00(30)	TRBJ2-5*00(215)		554|569|590|0|15||75.0	24|30|48|17|23||30.0	25|40|68|27|42||75.0												TGCGCCAGCAGCTTGTTCGGGAGTAGGGAGACCCAGTACTTC	32								CASSLFGSRETQYF		:::::::::0:-1:15:17:-8:-2:23:27:-5:42:::	TLML_20_	RNA
6404	CLONES_TRBTLML_20__FU2_TCR-JV_cDNA_25_ATCATTCC_merged_170000.txt	10681	1	2.73478e-05	TGCGCCAGCAGCTTGTCTGGGGGCATGCACGAGCAGTACTTC	EEEEAEEEEEEEEEEEEEEEEEEEEEEEEEEEEEEEEEEEEE	TRBV5-1*00(500)	TRBD1*00(30)	TRBJ2-7*00(210)		554|569|590|0|15||75.0	18|24|36|18|24||30.0	25|39|67|28|42||70.0												TGCGCCAGCAGCTTGTCTGGGGGCATGCACGAGCAGTACTTC	32								CASSLSGGMHEQYF		:::::::::0:-1:15:18:-6:0:24:28:-5:42:::	TLML_20_	RNA
6405	CLONES_TRBTLML_20__FU2_TCR-JV_cDNA_25_ATCATTCC_merged_170000.txt	10682	1	2.73478e-05	TGCGCCAGCAGCTTGTACGGGAACTCCTACGAGCAGTACTTC	EEEEEEEEEAEAEEEEEEEEEEAAEEEEEEEAEEEEEEEEEE	TRBV5-1*00(190)		TRBJ2-7*00(239)		554|569|590|0|15||75.0		16|39|67|19|42|SG19A|99.0												TGCGCCAGCAGCTTGTACGGGAACTCCTACGAGCAGTACTTC	32								CASSLYGNSYEQYF		:::::::::0:-1:15:::::19:4:42:::	TLML_20_	RNA
6406	CLONES_TRBTLML_20__FU2_TCR-JV_cDNA_25_ATCATTCC_merged_170000.txt	10683	1	2.73478e-05	TGCGCCAGCAGCTTGCGAGCGGGAAGCTACGAGCAGTACTTC	AEEEEEEEE7EEEEEEE7EEEEE7EEEE7EEEEEEEAEEEEE	TRBV5-1*00(214)	TRBD2*00(35)	TRBJ2-7*00(220)		554|569|590|0|15||75.0	22|29|48|17|24||35.0	23|39|67|26|42||80.0												TGCGCCAGCAGCTTGCGAGCGGGAAGCTACGAGCAGTACTTC	22								CASSLRAGSYEQYF		:::::::::0:-1:15:17:-6:-3:24:26:-3:42:::	TLML_20_	RNA
6407	CLONES_TRBTLML_20__FU2_TCR-JV_cDNA_25_ATCATTCC_merged_170000.txt	10684	1	2.73478e-05	TGCGCCAGCAGCTTGGTGGCACGCACAGATACGCAGTATTTT	EEEEEEEEEEEEEEEAEEEEEEEEEEEEEEEEEEEEEEEEEE	TRBV5-1*00(255)		TRBJ2-3*00(240)		554|570|590|0|16||80.0		21|41|69|22|42||100.0												TGCGCCAGCAGCTTGGTGGCACGCACAGATACGCAGTATTTT	32								CASSLVARTDTQYF		:::::::::0:0:16:::::22:-1:42:::	TLML_20_	RNA
6408	CLONES_TRBTLML_20__FU2_TCR-JV_cDNA_25_ATCATTCC_merged_170000.txt	10685	1	2.73478e-05	TGCGCCAGCAGCTTGGCCGCCAGGGGCTCCGAGCAGTACTTC	EAEEEEEEEEEEEEEEEEE<E<EAEEEEEEEE<AEEEEEEEE	TRBV5-1*00(570)	TRBD1*00(30)	TRBJ2-7*00(205)		554|572|590|0|18||90.0	16|22|36|20|26||30.0	26|39|67|29|42||65.0												TGCGCCAGCAGCTTGGCCGCCAGGGGCTCCGAGCAGTACTTC	27								CASSLAARGSEQYF		:::::::::0:2:18:20:-4:-2:26:29:-6:42:::	TLML_20_	RNA
6409	CLONES_TRBTLML_20__FU2_TCR-JV_cDNA_25_ATCATTCC_merged_170000.txt	10686	1	2.73478e-05	TGCGCCAGCAGCTTGGCGGCAGGGTACTCCGAGCAGTACTTC	EEAEEEEEEEEEEEEEEEEEEEEEEEEEEEEEEEEEEEEEEA	TRBV5-1*00(190)	TRBD1*00(25)	TRBJ2-7*00(205)		554|571|590|0|17||85.0	16|21|36|19|24||25.0	26|39|67|29|42||65.0												TGCGCCAGCAGCTTGGCGGCAGGGTACTCCGAGCAGTACTTC	32								CASSLAAGYSEQYF		:::::::::0:1:17:19:-4:-3:24:29:-6:42:::	TLML_20_	RNA
6410	CLONES_TRBTLML_20__FU2_TCR-JV_cDNA_25_ATCATTCC_merged_170000.txt	10687	1	2.73478e-05	TGCGCCAGCAGCTTGGCAGGGGGTGTATCACCCCTCCACTTT	EEEEEEEEEEAEEEEEEEAEE<EEEEEAEEEEEEAEEEEEEE	TRBV5-1*00(800)	TRBD1*00(30)	TRBJ1-6*00(199)		554|571|590|0|17||85.0	17|23|36|17|23||30.0	30|45|73|27|42||75.0												TGCGCCAGCAGCTTGGCAGGGGGTGTATCACCCCTCCACTTT	27								CASSLAGGVSPLHF		:::::::::0:1:17:17:-5:-1:23:27:-10:42:::	TLML_20_	RNA
6411	CLONES_TRBTLML_20__FU2_TCR-JV_cDNA_25_ATCATTCC_merged_170000.txt	10688	1	2.73478e-05	TGCGCCAGCAGCTTGGGGACAGGGACCTATGGCTACACCTTC	EEEEEEEEEEEEEEEEEEEEEEEEEEEEEEEEEEEEEEEEEE	TRBV5-1*00(217)	TRBD1*00(40)	TRBJ1-2*00(220)		554|570|590|0|16||80.0	13|21|36|16|24||40.0	24|40|68|26|42||80.0												TGCGCCAGCAGCTTGGGGACAGGGACCTATGGCTACACCTTC	36								CASSLGTGTYGYTF		:::::::::0:0:16:16:-1:-3:24:26:-4:42:::	TLML_20_	RNA
6412	CLONES_TRBTLML_20__FU2_TCR-JV_cDNA_25_ATCATTCC_merged_170000.txt	10689	1	2.73478e-05	TGCGCCAGCAGCTTGGGGAGGACCCCGGAGACCCAGTACTTC	EEEEEEEEEEEEEEEEEEEEEEEEEEEEEEEEEEEEEEEEEE	TRBV5-1*00(327)	TRBD2*00(29)	TRBJ2-5*00(215)		554|570|590|0|16||80.0	26|35|48|16|25|SG31A|29.0	25|40|68|27|42||75.0												TGCGCCAGCAGCTTGGGGAGGACCCCGGAGACCCAGTACTTC	36								CASSLGRTPETQYF		:::::::::0:0:16:16:-10:3:25:27:-5:42:::	TLML_20_	RNA
6413	CLONES_TRBTLML_20__FU2_TCR-JV_cDNA_25_ATCATTCC_merged_170000.txt	10690	1	2.73478e-05	TGCGCCAGCAGCTTGGGAGTAGGGGGCAGTGAAGCTTTCTTT	EEEEEEEEEEEEEEEEEEEEEEEEEEEEEEEEEEEEEEAEEE	TRBV5-1*00(255)	TRBD1*00(35)	TRBJ1-1*00(205)		554|570|590|0|16||80.0	17|24|36|20|27||35.0	27|40|68|29|42||65.0												TGCGCCAGCAGCTTGGGAGTAGGGGGCAGTGAAGCTTTCTTT	32								CASSLGVGGSEAFF		:::::::::0:0:16:20:-5:0:27:29:-7:42:::	TLML_20_	RNA
6414	CLONES_TRBTLML_20__FU2_TCR-JV_cDNA_25_ATCATTCC_merged_170000.txt	10691	1	2.73478e-05	TGCGCCAGCAGCTTGGACATGGTCACAGATACGCAGTATTTT	EEEEEEEEEEEEEEEEEEEEEEEEEEEEEEEEEEEEEEEEEE	TRBV5-1*00(535)		TRBJ2-3*00(235)		554|570|590|0|16||80.0		22|41|69|23|42||95.0												TGCGCCAGCAGCTTGGACATGGTCACAGATACGCAGTATTTT	36								CASSLDMVTDTQYF		:::::::::0:0:16:::::23:-2:42:::	TLML_20_	RNA
6415	CLONES_TRBTLML_20__FU2_TCR-JV_cDNA_25_ATCATTCC_merged_170000.txt	10692	1	2.73478e-05	TGCGCCAGCAGCTTGACAGGGACTAACACTGAAGCTTTCTTT	EEEE<<EEEEEEEEEEEA<EEEEEEEEEEEEEEEEEEEEEEE	TRBV5-1*00(530)	TRBD1*00(30),TRBD2*00(30)	TRBJ1-1*00(230)		554|569|590|0|15||75.0	15|21|36|15|21||30.0;16|22|48|18|24||30.0	22|40|68|24|42||90.0												TGCGCCAGCAGCTTGACAGGGACTAACACTGAAGCTTTCTTT	27								CASSLTGTNTEAFF		:::::::::0:-1:15:15:-3:-3:21:24:-2:42:::	TLML_20_	RNA
6416	CLONES_TRBTLML_20__FU2_TCR-JV_cDNA_25_ATCATTCC_merged_170000.txt	10693	1	2.73478e-05	TGCGCCAGCAGCTCTCATTCGCCGTCCACTGAAGCTTTCTTT	EEEEEEEEEEEEEEEEEEEEEEEEEEEEEEEEEEEEEEEEEE	TRBV5-1*00(485)		TRBJ1-1*00(220)		554|567|590|0|13||65.0		24|40|68|26|42||80.0												TGCGCCAGCAGCTCTCATTCGCCGTCCACTGAAGCTTTCTTT	36								CASSSHSPSTEAFF		:::::::::0:-3:13:::::26:-4:42:::	TLML_20_	RNA
6417	CLONES_TRBTLML_20__FU2_TCR-JV_cDNA_25_ATCATTCC_merged_170000.txt	10694	1	2.73478e-05	TGCGCCAGCAGCTCCGGGACAGGGGATGAAAAACTGTTTTTT	EEEEEEEEEEEEEEEEEEEEEAEEEEEEEEEEEAEE7EEEEE	TRBV5-1*00(410)	TRBD1*00(60)	TRBJ1-4*00(225)		554|567|590|0|13||65.0	10|22|36|13|25||60.0	26|43|71|25|42||85.0												TGCGCCAGCAGCTCCGGGACAGGGGATGAAAAACTGTTTTTT	22								CASSSGTGDEKLFF		:::::::::0:-3:13:13:2:-2:25:25:-6:42:::	TLML_20_	RNA
6418	CLONES_TRBTLML_20__FU2_TCR-JV_cDNA_25_ATCATTCC_merged_170000.txt	10695	1	2.73478e-05	TGCGCCAGCAGCTCCACTAGCGGGATGGAGACCCAGTACTTC	EEEEEEEEEEEEEEEEEEEEEEEEEEEEEEEEEEEEEEEEEE	TRBV5-1*00(550)	TRBD2*00(50)	TRBJ2-5*00(215)		554|567|590|0|13||65.0	19|29|48|15|25||50.0	25|40|68|27|42||75.0												TGCGCCAGCAGCTCCACTAGCGGGATGGAGACCCAGTACTTC	36								CASSSTSGMETQYF		:::::::::0:-3:13:15:-3:-3:25:27:-5:42:::	TLML_20_	RNA
6419	CLONES_TRBTLML_20__FU2_TCR-JV_cDNA_25_ATCATTCC_merged_170000.txt	10696	1	2.73478e-05	TGCGCCAGCAGCTGGGGTCATGGTGACTACGAGCAGTACTTC	EEEEEEEEEEEEEEEEEEEEEEEEEEEEEEEEEEEEEEEEEE	TRBV5-1*00(350)		TRBJ2-7*00(220)		554|567|590|0|13||65.0		23|39|67|26|42||80.0												TGCGCCAGCAGCTGGGGTCATGGTGACTACGAGCAGTACTTC	36								CASSWGHGDYEQYF		:::::::::0:-3:13:::::26:-3:42:::	TLML_20_	RNA
6420	CLONES_TRBTLML_20__FU2_TCR-JV_cDNA_25_ATCATTCC_merged_170000.txt	10697	1	2.73478e-05	TGCGCCAGCAGCTGGGGACTTGGGGCCGGGGAGCTGTTTTTT	EEEEEEEEEEEEEEEEEAEEEEEEEEAAEEEEEEEEEEEEEE	TRBV5-1*00(660)	TRBD2*00(30)	TRBJ2-2*00(225)		554|567|590|0|13||65.0	16|22|48|14|20||30.0	26|43|71|25|42||85.0												TGCGCCAGCAGCTGGGGACTTGGGGCCGGGGAGCTGTTTTTT	32								CASSWGLGAGELFF		:::::::::0:-3:13:14:0:-10:20:25:-6:42:::	TLML_20_	RNA
6421	CLONES_TRBTLML_20__FU2_TCR-JV_cDNA_25_ATCATTCC_merged_170000.txt	10698	1	2.73478e-05	TGCGCCAGCAGCTGGACTAGCGGGAGGGGTGAGCAGTTCTTC	EEEEEEEEEEEEEEEEEEEEEEEEEEEEEEEEEEEEEEEEEE	TRBV5-1*00(495)	TRBD2*00(75)	TRBJ2-1*00(205)		554|567|590|0|13||65.0	17|32|48|13|28||75.0	29|42|70|29|42||65.0												TGCGCCAGCAGCTGGACTAGCGGGAGGGGTGAGCAGTTCTTC	36								CASSWTSGRGEQFF		:::::::::0:-3:13:13:-1:0:28:29:-9:42:::	TLML_20_	RNA
6422	CLONES_TRBTLML_20__FU2_TCR-JV_cDNA_25_ATCATTCC_merged_170000.txt	10699	1	2.73478e-05	TGCGCCAGCAGCTACGACAGGGGGCTGGAGACCCAGTACTTC	EEEEEEEEEEEEEEEEEEEEEEEEEEEEEEEAAEEEEEEEE<	TRBV4-1*00(340)	TRBD1*00(50)	TRBJ2-5*00(215)		537|549|574|0|12||60.0	14|24|36|15|25||50.0	25|40|68|27|42||75.0												TGCGCCAGCAGCTACGACAGGGGGCTGGAGACCCAGTACTTC	27								CASSYDRGLETQYF		:::::::::0:-5:12:15:-2:0:25:27:-5:42:::	TLML_20_	RNA
6423	CLONES_TRBTLML_20__FU2_TCR-JV_cDNA_25_ATCATTCC_merged_170000.txt	10700	1	2.73478e-05	TGCGCCAGCAGCCTCCGGGACAGGGAAGAGACCCAGTACTTC	EEEEEEEEEEEEEEEEEEEAEEEEEEEEAEEEEEEEEEEEAA	TRBV4-1*00(710)	TRBD1*00(55)	TRBJ2-5*00(225)		537|550|574|0|13||65.0	10|21|36|14|25||55.0	23|40|68|25|42||85.0												TGCGCCAGCAGCCTCCGGGACAGGGAAGAGACCCAGTACTTC	32								CASSLRDREETQYF		:::::::::0:-4:13:14:2:-3:25:25:-3:42:::	TLML_20_	RNA
6424	CLONES_TRBTLML_20__FU2_TCR-JV_cDNA_25_ATCATTCC_merged_170000.txt	10701	1	2.73478e-05	TGCGCCAGCAGCCTAGCGGGAGAATCCGGCGAGCAGTACTTC	EEEEEEEEEEEEEEEEEEEEEEEEEEEEEEEEEEEEEEEEEE	TRBV4-1*00(440)	TRBD2*00(45)	TRBJ2-7*00(205)		537|550|574|0|13||65.0	21|30|48|13|22||45.0	26|39|67|29|42||65.0												TGCGCCAGCAGCCTAGCGGGAGAATCCGGCGAGCAGTACTTC	36								CASSLAGESGEQYF		:::::::::0:-4:13:13:-5:-2:22:29:-6:42:::	TLML_20_	RNA
6425	CLONES_TRBTLML_20__FU2_TCR-JV_cDNA_25_ATCATTCC_merged_170000.txt	10702	1	2.73478e-05	TGCGCCAGCAGCCTAACAGGGGGAGGCACTGAAGCTTTCTTT	EEEEAEEEEEEEEEEEEEEEEEEEEEEEEEEEEEEEEEEEEE	TRBV4-1*00(495)	TRBD1*00(40)	TRBJ1-1*00(220)		537|550|574|0|13||65.0	15|23|36|15|23||40.0	24|40|68|26|42||80.0												TGCGCCAGCAGCCTAACAGGGGGAGGCACTGAAGCTTTCTTT	32								CASSLTGGGTEAFF		:::::::::0:-4:13:15:-3:-1:23:26:-4:42:::	TLML_20_	RNA
6426	CLONES_TRBTLML_20__FU2_TCR-JV_cDNA_25_ATCATTCC_merged_170000.txt	10703	1	2.73478e-05	TGCGCCAGCAGCCCCTCAGGGGCCGCTAACATTCAGTACTTC	EEEEEEEEEEEEEEEAEEAEEAEEAEEEEEAEEEEEEEEEEE	TRBV4-3*00(780)	TRBD1*00(34)	TRBJ2-4*00(215)		537|550|574|0|13||65.0	16|26|36|16|26|SG22C|34.0	27|42|70|27|42||75.0												TGCGCCAGCAGCCCCTCAGGGGCCGCTAACATTCAGTACTTC	32								CASSPSGAANIQYF		:::::::::0:-4:13:16:-4:2:26:27:-7:42:::	TLML_20_	RNA
6427	CLONES_TRBTLML_20__FU2_TCR-JV_cDNA_25_ATCATTCC_merged_170000.txt	10704	1	2.73478e-05	TGCGCCAGCAGCCCAAGGGGGACTAGAGGGGTCCTGTTCTTC	EEEEEEEEEEEEEEEEEEEEEEEEEEEEEEEEEEEEEEEEEE	TRBV5-1*00(775)	TRBD2*00(44)	TRBJ2-1*00(75)		554|566|590|0|12||60.0	16|28|48|18|30|SC24A|44.0	35|42|70|35|42||35.0												TGCGCCAGCAGCCCAAGGGGGACTAGAGGGGTCCTGTTCTTC	36								CASSPRGTRGVLFF		:::::::::0:-4:12:18:0:-4:30:35:-15:42:::	TLML_20_	RNA
6428	CLONES_TRBTLML_20__FU2_TCR-JV_cDNA_25_ATCATTCC_merged_170000.txt	10705	1	2.73478e-05	TGCGCCAGCAGCCGGGGACAGGCTAGCTATGGCTACACCTTC	EEEEEEEEEEEEEEEEEEEEEEEEEEEEEEEEEEEEEEEEEE	TRBV5-1*00(110)	TRBD1*00(35)	TRBJ1-2*00(229)		554|566|590|0|12||60.0	12|19|36|14|21||35.0	19|40|68|21|42|SA23G|89.0												TGCGCCAGCAGCCGGGGACAGGCTAGCTATGGCTACACCTTC	36								CASSRGQASYGYTF		:::::::::0:-4:12:14:0:-5:21:21:1:42:::	TLML_20_	RNA
6429	CLONES_TRBTLML_20__FU2_TCR-JV_cDNA_25_ATCATTCC_merged_170000.txt	10706	1	2.73478e-05	TGCGCCAGCAGCCGACTAGCGGGAGCCTACGAGCAGTACTTC	AEEAEE7AEEE<EEEEEEEEEEEEEEEEEAEEEEEEEEEEEE	TRBV4-1*00(174)	TRBD2*00(60)	TRBJ2-7*00(225)		537|550|574|0|13||65.0	18|30|48|13|25||60.0	22|39|67|25|42||85.0												TGCGCCAGCAGCCGACTAGCGGGAGCCTACGAGCAGTACTTC	22								CASSRLAGAYEQYF		:::::::::0:-4:13:13:-2:-2:25:25:-2:42:::	TLML_20_	RNA
6430	CLONES_TRBTLML_20__FU2_TCR-JV_cDNA_25_ATCATTCC_merged_170000.txt	10707	1	2.73478e-05	TGCGCCAGCAGCCGACAGGCGAGCAATCAGCCCCAGCATTTT	EEEEEEEEEEEEEEAEEEEEEEEEEEEEEEEEEEEEEEAAAA	TRBV4-1*00(745)	TRBD1*00(30)	TRBJ1-5*00(110)		537|550|574|0|13||65.0	14|20|36|13|19||30.0	21|42|70|21|42||105.0												TGCGCCAGCAGCCGACAGGCGAGCAATCAGCCCCAGCATTTT	32								CASSRQASNQPQHF		:::::::::0:-4:13:13:-2:-4:19:21:-1:42:::	TLML_20_	RNA
6431	CLONES_TRBTLML_20__FU2_TCR-JV_cDNA_25_ATCATTCC_merged_170000.txt	10708	1	2.73478e-05	TGCGCCAGCAGCCGACAGGAGAGCAATCAGCCCCAGCATTTT	EEEEEEEEEEEEEEEEEEEEEEEEEEEEAEEEAEEEEEEEEE	TRBV4-1*00(135)	TRBD1*00(30)	TRBJ1-5*00(245)		537|550|574|0|13||65.0	14|20|36|13|19||30.0	21|42|70|21|42||105.0												TGCGCCAGCAGCCGACAGGAGAGCAATCAGCCCCAGCATTTT	32								CASSRQESNQPQHF		:::::::::0:-4:13:13:-2:-4:19:21:-1:42:::	TLML_20_	RNA
6432	CLONES_TRBTLML_20__FU2_TCR-JV_cDNA_25_ATCATTCC_merged_170000.txt	10709	1	2.73478e-05	TGCGCCAGCAGCCACGACAGGAAGAAGGAAAAACTGTTTTTT	EEEEAEEEEEEEEEEEEEEEEEEEEEEEEEEEEEEEEEEEEE	TRBV5-1*00(625)	TRBD1*00(30)	TRBJ1-4*00(215)		554|566|590|0|12||60.0	14|20|36|15|21||30.0	28|43|71|27|42||75.0												TGCGCCAGCAGCCACGACAGGAAGAAGGAAAAACTGTTTTTT	32								CASSHDRKKEKLFF		:::::::::0:-4:12:15:-2:-4:21:27:-8:42:::	TLML_20_	RNA
6433	CLONES_TRBTLML_20__FU2_TCR-JV_cDNA_25_ATCATTCC_merged_170000.txt	10710	1	2.73478e-05	TGCGCCAGCAGCCAGCGGAGGGGTGGAGAGACCCAGTACTTC	EEEEEEEEEEEEEEEAEEEEEEEAEEEEEEEEEEEEEEEEEE	TRBV5-1*00(735)	TRBD2*00(30)	TRBJ2-5*00(220)		554|566|590|0|12||60.0	26|32|48|16|22||30.0	24|40|68|26|42||80.0												TGCGCCAGCAGCCAGCGGAGGGGTGGAGAGACCCAGTACTTC	32								CASSQRRGGETQYF		:::::::::0:-4:12:16:-10:0:22:26:-4:42:::	TLML_20_	RNA
6434	CLONES_TRBTLML_20__FU2_TCR-JV_cDNA_25_ATCATTCC_merged_170000.txt	10711	1	2.73478e-05	TGCGCCAGCAGCCAGGGCAGAGGGACAGATACGCAGTATTTT	EEEEEEAEEEEEEEEEEEEEAEEEEEEEEEEEEEEEEEEEEE	TRBV4-1*00(105),TRBV4-3*00(105)	TRBD2*00(25)	TRBJ2-3*00(230)		537|551|574|0|14||70.0;537|551|574|0|14||70.0	27|32|48|19|24||25.0	23|41|69|24|42||90.0												TGCGCCAGCAGCCAGGGCAGAGGGACAGATACGCAGTATTTT	32								CASSQGRGTDTQYF		:::::::::0:-3:14:19:-11:0:24:24:-3:42:::	TLML_20_	RNA
6435	CLONES_TRBTLML_20__FU2_TCR-JV_cDNA_25_ATCATTCC_merged_170000.txt	10712	1	2.73478e-05	TGCGCCAGCAGCCAATTCACCGGGAACACTGAAGCTTTCTTT	EEEEEEEEEEEEEEEEEEEEEEEEEEEEEEEEEEEEEAEEEE	TRBV4-1*00(695)		TRBJ1-1*00(235)		537|552|574|0|15||75.0		21|40|68|23|42||95.0												TGCGCCAGCAGCCAATTCACCGGGAACACTGAAGCTTTCTTT	32								CASSQFTGNTEAFF		:::::::::0:-2:15:::::23:-1:42:::	TLML_20_	RNA
6436	CLONES_TRBTLML_20__FU2_TCR-JV_cDNA_25_ATCATTCC_merged_170000.txt	10713	1	2.73478e-05	TGCGCCAGCAGCCAACCTGGGGTGATGCAGCCCCAGCATTTT	EEEEEEEEEEEEEEEEEEEEEEEEEEEEEEEEEEEEEEEEEE	TRBV4-1*00(243)		TRBJ1-5*00(215)		537|552|574|0|15||75.0		27|42|70|27|42||75.0												TGCGCCAGCAGCCAACCTGGGGTGATGCAGCCCCAGCATTTT	36								CASSQPGVMQPQHF		:::::::::0:-2:15:::::27:-7:42:::	TLML_20_	RNA
6437	CLONES_TRBTLML_20__FU2_TCR-JV_cDNA_25_ATCATTCC_merged_170000.txt	10714	1	2.73478e-05	TGCGCCAGCAGCCAACAGCGGGAATACAATGAGCAGTTCTTC	EEAEEEEEEEEEEEEEEEEEEEEEEEEEEEEEEEEEEEEEEE	TRBV4-1*00(180)	TRBD2*00(35)	TRBJ2-1*00(230)		537|552|574|0|15||75.0	22|29|48|16|23||35.0	24|42|70|24|42||90.0												TGCGCCAGCAGCCAACAGCGGGAATACAATGAGCAGTTCTTC	32								CASSQQREYNEQFF		:::::::::0:-2:15:16:-6:-3:23:24:-4:42:::	TLML_20_	RNA
6438	CLONES_TRBTLML_20__FU2_TCR-JV_cDNA_25_ATCATTCC_merged_170000.txt	10715	1	2.73478e-05	TGCGCCAGCAGCCAAGTGGGGGAGAGGGCTGAGCAGTTCTTC	EEEEEEEEEEEEEEEEEEEEEEEEEEEEEEEEEEEEEEEEEE	TRBV4-1*00(330)	TRBD2*00(30),TRBD1*00(29)	TRBJ2-1*00(205)		537|553|574|0|16||80.0	27|33|48|23|29||30.0;12|21|36|19|28|SC16G|29.0	29|42|70|29|42||65.0												TGCGCCAGCAGCCAAGTGGGGGAGAGGGCTGAGCAGTTCTTC	36								CASSQVGERAEQFF		:::::::::0:-1:16:23:-11:1:29:29:-9:42:::	TLML_20_	RNA
6439	CLONES_TRBTLML_20__FU2_TCR-JV_cDNA_25_ATCATTCC_merged_170000.txt	10716	1	2.73478e-05	TGCGCCAGCAGCCAAGTGGGAAGGTCAGATACGCAGTATTTT	EEEEEEEEEEEEEEEEEEEEEEEEEEEEEEEEEEEEEEEEEE	TRBV4-1*00(540)		TRBJ2-3*00(225)		537|553|574|0|16||80.0		24|41|69|25|42||85.0												TGCGCCAGCAGCCAAGTGGGAAGGTCAGATACGCAGTATTTT	36								CASSQVGRSDTQYF		:::::::::0:-1:16:::::25:-4:42:::	TLML_20_	RNA
6440	CLONES_TRBTLML_20__FU2_TCR-JV_cDNA_25_ATCATTCC_merged_170000.txt	10717	1	2.73478e-05	TGCGCCAGCAGCCAAGGCGACAGTAACTATGGCTACACCTTC	AEEEEEEEEEEEEEEAEEEEEEEEEEEEEEEEEEEEEEEEEE	TRBV4-3*00(999)	TRBD1*00(25)	TRBJ1-2*00(235)		537|553|574|0|16||80.0	14|19|36|18|23||25.0	21|40|68|23|42||95.0												TGCGCCAGCAGCCAAGGCGACAGTAACTATGGCTACACCTTC	32								CASSQGDSNYGYTF		:::::::::0:-1:16:18:-2:-5:23:23:-1:42:::	TLML_20_	RNA
6441	CLONES_TRBTLML_20__FU2_TCR-JV_cDNA_25_ATCATTCC_merged_170000.txt	10718	1	2.73478e-05	TGCGCCAGCAGCCAAGGGGTTAATGCCTACGAGCAGTACTTC	EEEEEEEEEEEEEEEEEEEEEEEEEEEEEEEEEEEEEEEEEE	TRBV4-1*00(140),TRBV4-3*00(140),TRBV4-2*00(124)		TRBJ2-7*00(225)		537|553|574|0|16||80.0;537|553|574|0|16||80.0;537|553|574|0|16|ST539C|64.0		22|39|67|25|42||85.0												TGCGCCAGCAGCCAAGGGGTTAATGCCTACGAGCAGTACTTC	36								CASSQGVNAYEQYF		:::::::::0:-1:16:::::25:-2:42:::	TLML_20_	RNA
6442	CLONES_TRBTLML_20__FU2_TCR-JV_cDNA_25_ATCATTCC_merged_170000.txt	10719	1	2.73478e-05	TGCGCCAGCAGCCAAGGGGGATTGAACACTGAAGCTTTCTTT	EEAEEEEEEEEEEEEEEEEEEEEEEEEEAEEEEEEEEEEEEE	TRBV4-1*00(505)		TRBJ1-1*00(225)		537|553|574|0|16||80.0		20|40|68|22|42||100.0												TGCGCCAGCAGCCAAGGGGGATTGAACACTGAAGCTTTCTTT	32								CASSQGGLNTEAFF		:::::::::0:-1:16:::::22:0:42:::	TLML_20_	RNA
6443	CLONES_TRBTLML_20__FU2_TCR-JV_cDNA_25_ATCATTCC_merged_170000.txt	10720	1	2.73478e-05	TGCGCCAGCAGCCAAGGGGGAGGGATCACTGAAGCTTTCTTT	EEEEEEAEEEEEEEEEEEEEEEEEEEEEEEEEEEEEEEEEEE	TRBV4-3*00(620),TRBV4-2*00(572)	TRBD2*00(35)	TRBJ1-1*00(220)		537|553|574|0|16||80.0;537|553|574|0|16|ST539C|64.0	25|32|48|17|24||35.0	24|40|68|26|42||80.0												TGCGCCAGCAGCCAAGGGGGAGGGATCACTGAAGCTTTCTTT	32								CASSQGGGITEAFF		:::::::::0:-1:16:17:-9:0:24:26:-4:42:::	TLML_20_	RNA
6444	CLONES_TRBTLML_20__FU2_TCR-JV_cDNA_25_ATCATTCC_merged_170000.txt	10721	1	2.73478e-05	TGCGCCAGCAGCCAAGGGACAGTCACCGGGGAGCTGTTTTTT	EEEEEEEEEEEEEEEEEEEEAEEEEEEEEEEEEEEEEEEEEE	TRBV4-1*00(535)	TRBD1*00(30)	TRBJ2-2*00(235)		537|553|574|0|16||80.0	13|19|36|16|22||30.0	24|43|71|23|42||95.0												TGCGCCAGCAGCCAAGGGACAGTCACCGGGGAGCTGTTTTTT	32								CASSQGTVTGELFF		:::::::::0:-1:16:16:-1:-5:22:23:-4:42:::	TLML_20_	RNA
6445	CLONES_TRBTLML_20__FU2_TCR-JV_cDNA_25_ATCATTCC_merged_170000.txt	10722	1	2.73478e-05	TGCGCCAGCAGCCAAGGACAGGGGTGGTATGGCTACACCTTC	EEEEEEEEEEEEEEEEEEEEEEEEEEEEEEEEEEEEEEEEEE	TRBV4-1*00(535)	TRBD1*00(40)	TRBJ1-2*00(215)		537|553|574|0|16||80.0	14|22|36|16|24||40.0	25|40|68|27|42||75.0												TGCGCCAGCAGCCAAGGACAGGGGTGGTATGGCTACACCTTC	36								CASSQGQGWYGYTF		:::::::::0:-1:16:16:-2:-2:24:27:-5:42:::	TLML_20_	RNA
6446	CLONES_TRBTLML_20__FU2_TCR-JV_cDNA_25_ATCATTCC_merged_170000.txt	10723	1	2.73478e-05	TGCGCCAGCAGCCAAGATCCGGGGGGGACTGAAGCTTTCTTT	EEEEEEEEEEEEEEEEEEEEEEEEEEEEEEEEEE6EEEEEEE	TRBV4-1*00(98)	TRBD1*00(25)	TRBJ1-1*00(215)		537|556|574|0|19||95.0	18|23|36|20|25||25.0	25|40|68|27|42||75.0												TGCGCCAGCAGCCAAGATCCGGGGGGGACTGAAGCTTTCTTT	21								CASSQDPGGTEAFF		:::::::::0:2:19:20:-6:-1:25:27:-5:42:::	TLML_20_	RNA
6447	CLONES_TRBTLML_20__FU2_TCR-JV_cDNA_25_ATCATTCC_merged_170000.txt	10724	1	2.73478e-05	TGCGCCAGCAGCCAAGATGAGGTACGCTACGAGCAGTACTTC	EEEEEEEEEEEEEEEEEEEEEEEEEEEEEEEEEEEEEEEEEE	TRBV4-1*00(310),TRBV4-3*00(278)		TRBJ2-7*00(220)		537|555|574|0|18||90.0;537|555|574|0|18||90.0		23|39|67|26|42||80.0												TGCGCCAGCAGCCAAGATGAGGTACGCTACGAGCAGTACTTC	36								CASSQDEVRYEQYF		:::::::::0:1:18:::::26:-3:42:::	TLML_20_	RNA
6448	CLONES_TRBTLML_20__FU2_TCR-JV_cDNA_25_ATCATTCC_merged_170000.txt	10725	1	2.73478e-05	TGCGCCAGCAGCCAAGATAAACGGCCAACGGCGCAGTATTTT	AEEEEEEEEEEEEEEEEEEEEEEEEEEEEEEEEEEEEEEEEE	TRBV4-3*00(830)		TRBJ2-3*00(195)		537|555|574|0|18||90.0		30|41|69|31|42||55.0												TGCGCCAGCAGCCAAGATAAACGGCCAACGGCGCAGTATTTT	32								CASSQDKRPTAQYF		:::::::::0:1:18:::::31:-10:42:::	TLML_20_	RNA
6449	CLONES_TRBTLML_20__FU2_TCR-JV_cDNA_25_ATCATTCC_merged_170000.txt	10726	1	2.73478e-05	TGCGCCAGCAGCCAAGACAGGTCCTCCTACGAGCAGTACTTC	EEEEEEEEEAEEEAEEEEEEEEEEEEEEEEEEEEEEEEEEAA	TRBV4-3*00(645),TRBV4-2*00(581)		TRBJ2-7*00(110)		537|554|574|0|17||85.0;537|554|574|0|17|ST539C|69.0		20|39|67|23|42||95.0												TGCGCCAGCAGCCAAGACAGGTCCTCCTACGAGCAGTACTTC	32								CASSQDRSSYEQYF		:::::::::0:0:17:::::23:0:42:::	TLML_20_	RNA
6450	CLONES_TRBTLML_20__FU2_TCR-JV_cDNA_25_ATCATTCC_merged_170000.txt	10727	1	2.73478e-05	TGCGCCAGCAGCCAAGAAGACAGGGCTGTTGAAGCTTTCTTT	EEEEEEEEEEEEEEEEEEEEEEEEEEEEEEEEEEEEEEEEEE	TRBV4-1*00(155)	TRBD1*00(35)	TRBJ1-1*00(205)		537|554|574|0|17||85.0	14|21|36|18|25||35.0	27|40|68|29|42||65.0												TGCGCCAGCAGCCAAGAAGACAGGGCTGTTGAAGCTTTCTTT	36								CASSQEDRAVEAFF		:::::::::0:0:17:18:-2:-3:25:29:-7:42:::	TLML_20_	RNA
6451	CLONES_TRBTLML_20__FU2_TCR-JV_cDNA_25_ATCATTCC_merged_170000.txt	10728	1	2.73478e-05	TGCGCCAGCAGCCAAAGGGGCCTAGAAGAGACCCAGTACTTC	EEEEEEEEEEEEEEEEEEEEEEEEEEEEEEEEEEEEEEEEEE	TRBV4-1*00(355)	TRBD1*00(25),TRBD2*00(25)	TRBJ2-5*00(225)		537|552|574|0|15||75.0	17|22|36|15|20||25.0;29|34|48|17|22||25.0	23|40|68|25|42||85.0												TGCGCCAGCAGCCAAAGGGGCCTAGAAGAGACCCAGTACTTC	36								CASSQRGLEETQYF		:::::::::0:-2:15:15:-5:-2:20:25:-3:42:::	TLML_20_	RNA
6452	CLONES_TRBTLML_20__FU2_TCR-JV_cDNA_25_ATCATTCC_merged_170000.txt	10729	1	2.73478e-05	TGCGCCAGCAGCCAAAACGCGGGAGGTTACGAGCAGTACTTC	EEEEEEEEEEEEEAEEEEEAEAEEEEEEEEEEEEEEEEEEEE	TRBV4-3*00(460),TRBV4-2*00(444)	TRBD2*00(40)	TRBJ2-7*00(215)		537|552|574|0|15||75.0;537|552|574|0|15|ST539C|59.0	23|31|48|18|26||40.0	24|39|67|27|42||75.0												TGCGCCAGCAGCCAAAACGCGGGAGGTTACGAGCAGTACTTC	32								CASSQNAGGYEQYF		:::::::::0:-2:15:18:-7:-1:26:27:-4:42:::	TLML_20_	RNA
6453	CLONES_TRBTLML_20__FU2_TCR-JV_cDNA_25_ATCATTCC_merged_170000.txt	10730	1	2.73478e-05	TGCGCCAGCAGCGTGGACCTAGGGGGGTACGAGCAGTACTTC	EEEEEEEEEEEEEEEEEEEEEEEEEEEEEEEEEEEEEEEEEA	TRBV5-1*00(1019)	TRBD1*00(30)	TRBJ2-7*00(95)		554|570|590|0|16|ST566G|64.0	17|23|36|20|26||30.0	24|39|67|27|42||75.0												TGCGCCAGCAGCGTGGACCTAGGGGGGTACGAGCAGTACTTC	32								CASSVDLGGYEQYF		:::::::::0:0:16:20:-5:-1:26:27:-4:42:::	TLML_20_	RNA
6454	CLONES_TRBTLML_20__FU2_TCR-JV_cDNA_25_ATCATTCC_merged_170000.txt	10731	1	2.73478e-05	TGCGCCAGCAGCGGCAGTCAGATCCAAGAGACCCAGTACTTC	EEEEEEEEEEEEEEEEEEEEEEEEEEEEEEEEEEEEEEEEEE	TRBV5-1*00(250)		TRBJ2-5*00(235)		554|566|590|0|12||60.0		21|40|68|23|42||95.0												TGCGCCAGCAGCGGCAGTCAGATCCAAGAGACCCAGTACTTC	36								CASSGSQIQETQYF		:::::::::0:-4:12:::::23:-1:42:::	TLML_20_	RNA
6455	CLONES_TRBTLML_20__FU2_TCR-JV_cDNA_25_ATCATTCC_merged_170000.txt	10732	1	2.73478e-05	TGCGCCAGCAGCGGACGGACAGGGCGCGACGAGCAGTACTTC	EEEEEEEEEEEEEEEEEEEEEEEEEAEEEEEEEEEEEEEEEE	TRBV4-1*00(775)	TRBD1*00(44)	TRBJ2-7*00(95)		537|549|574|0|12||60.0	13|25|36|16|28|SG21C|44.0	25|39|67|28|42||70.0												TGCGCCAGCAGCGGACGGACAGGGCGCGACGAGCAGTACTTC	32								CASSGRTGRDEQYF		:::::::::0:-5:12:16:-1:1:28:28:-5:42:::	TLML_20_	RNA
6456	CLONES_TRBTLML_20__FU2_TCR-JV_cDNA_25_ATCATTCC_merged_170000.txt	10733	1	2.73478e-05	TGCGCCAGCAGCATGACAGGGCCTTACACTGAAGCTTTCTTT	EEAEEEEEEAEEEEEEEEEEEEEEEEEEEEEEEEEEEEEEEE	TRBV5-1*00(515)	TRBD1*00(35),TRBD2*00(30)	TRBJ1-1*00(225)		554|566|590|0|12||60.0	14|21|36|14|21||35.0;28|34|48|17|23||30.0	23|40|68|25|42||85.0												TGCGCCAGCAGCATGACAGGGCCTTACACTGAAGCTTTCTTT	32								CASSMTGPYTEAFF		:::::::::0:-4:12:14:-2:-3:21:25:-3:42:::	TLML_20_	RNA
6457	CLONES_TRBTLML_20__FU2_TCR-JV_cDNA_25_ATCATTCC_merged_170000.txt	10734	1	2.73478e-05	TGCGCCAGCAGCAATGAAGGCCGCCATTACGAGCAGTACTTC	EEEEEEAAEAEEEAEEAEEEEEEEAAEEEEEEEEEEEEEEEE	TRBV5-1*00(105)		TRBJ2-7*00(215)		554|566|590|0|12||60.0		24|39|67|27|42||75.0												TGCGCCAGCAGCAATGAAGGCCGCCATTACGAGCAGTACTTC	32								CASSNEGRHYEQYF		:::::::::0:-4:12:::::27:-4:42:::	TLML_20_	RNA
6458	CLONES_TRBTLML_20__FU2_TCR-JV_cDNA_25_ATCATTCC_merged_170000.txt	10735	1	2.73478e-05	TGCGCCAGCAGCAACCCGGGCCTTCAAGAGACCCAGTACTTC	EEEEEEEEEEEEEEEEEEEEEEEEEEEEEEEEEEEEEEEEEE	TRBV5-1*00(530)	TRBD1*00(30),TRBD2*00(30)	TRBJ2-5*00(230)		554|566|590|0|12||60.0	9|15|36|14|20||30.0;13|19|48|14|20||30.0	22|40|68|24|42||90.0												TGCGCCAGCAGCAACCCGGGCCTTCAAGAGACCCAGTACTTC	36								CASSNPGLQETQYF		:::::::::0:-4:12:14:3:-9:20:24:-2:42:::	TLML_20_	RNA
6459	CLONES_TRBTLML_20__FU2_TCR-JV_cDNA_25_ATCATTCC_merged_170000.txt	10736	1	2.73478e-05	TGCGCCAGCAGCAAGTCGGACAGCTCCTACGAGCAGTACTTC	EEEEEEEEEEEEEEEEEEEEEEEEEEEEEEEEEEEEEEEEEE	TRBV4-1*00(480)		TRBJ2-7*00(245)		537|549|574|0|12||60.0		18|39|67|21|42||105.0												TGCGCCAGCAGCAAGTCGGACAGCTCCTACGAGCAGTACTTC	36								CASSKSDSSYEQYF		:::::::::0:-5:12:::::21:2:42:::	TLML_20_	RNA
6460	CLONES_TRBTLML_20__FU2_TCR-JV_cDNA_25_ATCATTCC_merged_170000.txt	10737	1	2.73478e-05	TGCGCCAGCAGGTCTCAGGGTCTCCACAATGAGCAGTTCTTC	EEEEEEAEEEEEEEEEEEEE6EEEEEEEEEEEEEEEEEEEEE	TRBV10-2*00(915)	TRBD1*00(25)	TRBJ2-1*00(220)		533|544|570|0|11||55.0	16|21|36|15|20||25.0	25|42|70|25|42||85.0												TGCGCCAGCAGGTCTCAGGGTCTCCACAATGAGCAGTTCTTC	21								CASRSQGLHNEQFF		:::::::::0:-6:11:15:-4:-3:20:25:-5:42:::	TLML_20_	RNA
6461	CLONES_TRBTLML_20__FU2_TCR-JV_cDNA_25_ATCATTCC_merged_170000.txt	10738	1	2.73478e-05	TGCGCCAGCAGGGGGACTGGAAACACCGGGGAGCTGTTTTTT	EEEAEAEEAAEEEEEEEEEEEEEEEEEAAEEEEEEEEEEEEE	TRBV5-1*00(135)	TRBD2*00(30)	TRBJ2-2*00(245)		554|565|590|0|11||55.0	16|22|48|12|18||30.0	22|43|71|21|42||105.0												TGCGCCAGCAGGGGGACTGGAAACACCGGGGAGCTGTTTTTT	32								CASRGTGNTGELFF		:::::::::0:-5:11:12:0:-10:18:21:-2:42:::	TLML_20_	RNA
6462	CLONES_TRBTLML_20__FU2_TCR-JV_cDNA_25_ATCATTCC_merged_170000.txt	10739	1	2.73478e-05	TGCGCCAGCAGACCCTCAGGGACAGGGGAGACCCAGTACTTC	EEEEEEEEEEEEEEEEEEEEEEEEEEEEEE7E<EEEEEEEEE	TRBV5-1*00(525)	TRBD1*00(45)	TRBJ2-5*00(215)		554|565|590|0|11||55.0	12|21|36|18|27||45.0	25|40|68|27|42||75.0												TGCGCCAGCAGACCCTCAGGGACAGGGGAGACCCAGTACTTC	22								CASRPSGTGETQYF		:::::::::0:-5:11:18:0:-3:27:27:-5:42:::	TLML_20_	RNA
6463	CLONES_TRBTLML_20__FU2_TCR-JV_cDNA_25_ATCATTCC_merged_170000.txt	10740	1	2.73478e-05	TGCGCCAGCAGACGACCGGGACAGGGCAACGAGTAGTACTTC	EEEEEEEEEEEEEEEEEEEEEEEEEEEEEEEEEEEEEEEEEE	TRBV5-1*00(485)	TRBD1*00(55)	TRBJ2-7*00(194)		554|565|590|0|11||55.0	10|21|36|15|26||55.0	25|39|67|28|42|SC30T|54.0												TGCGCCAGCAGACGACCGGGACAGGGCAACGAGTAGTACTTC	36								CASRRPGQGNE*YF		:::::::::0:-5:11:15:2:-3:26:28:-5:42:::	TLML_20_	RNA
6464	CLONES_TRBTLML_20__FU2_TCR-JV_cDNA_25_ATCATTCC_merged_170000.txt	10741	1	2.73478e-05	TGCGCCAGCAGACGACCGGGACAGGGCAACGAGCAGTACTTC	EEEEEEEEEEEEEEEEEEAEEEEEEEEEEEEEEEEEEEEEEA	TRBV5-1*00(780)	TRBD1*00(55)	TRBJ2-7*00(90)		554|565|590|0|11||55.0	10|21|36|15|26||55.0	25|39|67|28|42||70.0												TGCGCCAGCAGACGACCGGGACAGGGCAACGAGCAGTACTTC	32								CASRRPGQGNEQYF		:::::::::0:-5:11:15:2:-3:26:28:-5:42:::	TLML_20_	RNA
6465	CLONES_TRBTLML_20__FU2_TCR-JV_cDNA_25_ATCATTCC_merged_170000.txt	10742	1	2.73478e-05	TGCGCCAGCAGACACCGCCCCCGAGATGAAAAACTGTTTTTT	EAEEAEEAEEAA<AEEEAEEEEAEEEEAEEEEEEEEEEEEEE	TRBV5-1*00(770)	TRBD1*00(35)	TRBJ1-4*00(225)		554|565|590|0|11||55.0	23|30|36|15|22||35.0	26|43|71|25|42||85.0												TGCGCCAGCAGACACCGCCCCCGAGATGAAAAACTGTTTTTT	27								CASRHRPRDEKLFF		:::::::::0:-5:11:15:-11:6:22:25:-6:42:::	TLML_20_	RNA
6466	CLONES_TRBTLML_20__FU2_TCR-JV_cDNA_25_ATCATTCC_merged_170000.txt	10743	1	2.73478e-05	TGCGCCAGCAGAGAGGGACAGGGAATTTACGAGCAGTACTTC	EEEAEEEEEEEEEEEEEEEEEEEEEEEEEEEEEEEEEEEEE<	TRBV5-1*00(305)	TRBD1*00(45)	TRBJ2-7*00(215)		554|565|590|0|11||55.0	12|21|36|14|23||45.0	24|39|67|27|42||75.0												TGCGCCAGCAGAGAGGGACAGGGAATTTACGAGCAGTACTTC	27								CASREGQGIYEQYF		:::::::::0:-5:11:14:0:-3:23:27:-4:42:::	TLML_20_	RNA
6467	CLONES_TRBTLML_20__FU2_TCR-JV_cDNA_25_ATCATTCC_merged_170000.txt	10762	1	2.73478e-05	TGCAGTGTTGGGGCGGGTCCTGGCCAAGAGACCCAGTACTTC	EEEEE6EEEEEEEEEEE6EEEEEEEEEEEEEEEEEEEEEAAA	TRBV20-1*00(1178)	TRBD1*00(30)	TRBJ2-5*00(105)		759|766|793|0|7||35.0	19|25|36|9|15||30.0	21|40|68|23|42||95.0												TGCAGTGTTGGGGCGGGTCCTGGCCAAGAGACCCAGTACTTC	21								CSVGAGPGQETQYF		:::::::::0:-7:7:9:-7:1:15:23:-1:42:::	TLML_20_	RNA
6468	CLONES_TRBTLML_20__FU2_TCR-JV_cDNA_25_ATCATTCC_merged_170000.txt	10763	1	2.73478e-05	TGCAGTGTCCCAAGGCTAGCGGGAGTGTACGAGCAGTACTTC	EEEEEEEEEEEEEEEEEEEEEEEEEEEEEEEEEEEEEEEEEE	TRBV20-1*00(460)	TRBD2*00(50)	TRBJ2-7*00(215)		759|766|793|0|7||35.0	20|30|48|15|25||50.0	24|39|67|27|42||75.0												TGCAGTGTCCCAAGGCTAGCGGGAGTGTACGAGCAGTACTTC	36								CSVPRLAGVYEQYF		:::::::::0:-7:7:15:-4:-2:25:27:-4:42:::	TLML_20_	RNA
6469	CLONES_TRBTLML_20__FU2_TCR-JV_cDNA_25_ATCATTCC_merged_170000.txt	10764	1	2.73478e-05	TGCAGTGCTTTACAGGGATCGGGCAATCAGCCCCAGCATTTT	EEEEEEEEEEEEEEEEEEEEEEEEEEEEEEEEEEEEEEEEEE	TRBV20-1*00(320)	TRBD1*00(30)	TRBJ1-5*00(240)		759|768|793|0|9||45.0	15|21|36|11|17||30.0	22|42|70|22|42||100.0												TGCAGTGCTTTACAGGGATCGGGCAATCAGCCCCAGCATTTT	36								CSALQGSGNQPQHF		:::::::::0:-5:9:11:-3:-3:17:22:-2:42:::	TLML_20_	RNA
6470	CLONES_TRBTLML_20__FU2_TCR-JV_cDNA_25_ATCATTCC_merged_170000.txt	10765	1	2.73478e-05	TGCAGTGCTTCGGACGCGGGTAGCAATCAGCCCCAGCATTTT	EEEEEEEEEEEEEEEEEEEEEEEEEEEEEEEEEEEEEEEAAA	TRBV20-1*00(615)	TRBD2*00(25)	TRBJ1-5*00(120)		759|768|793|0|9||45.0	23|28|48|15|20||25.0	20|42|70|20|42||110.0												TGCAGTGCTTCGGACGCGGGTAGCAATCAGCCCCAGCATTTT	32								CSASDAGSNQPQHF		:::::::::0:-5:9:15:-7:-4:20:20:0:42:::	TLML_20_	RNA
6471	CLONES_TRBTLML_20__FU2_TCR-JV_cDNA_25_ATCATTCC_merged_170000.txt	10766	1	2.73478e-05	TGCAGTGCTTACCGGGACCGGAACACCGGGGAGCTGTTTTTT	EEEEEEEEEEEEEEEEEEEEEEEEEEEEEEEEEEEEEEEEEE	TRBV20-1*00(189)	TRBD1*00(35),TRBD2*00(35)	TRBJ2-2*00(250)		759|768|793|0|9||45.0	10|17|36|11|18||35.0;14|21|48|11|18||35.0	21|43|71|20|42||110.0												TGCAGTGCTTACCGGGACCGGAACACCGGGGAGCTGTTTTTT	36								CSAYRDRNTGELFF		:::::::::0:-5:9:11:2:-7:18:20:-1:42:::	TLML_20_	RNA
6472	CLONES_TRBTLML_20__FU2_TCR-JV_cDNA_25_ATCATTCC_merged_170000.txt	10767	1	2.73478e-05	TGCAGTGCTTACAGGTCTTACCCCTCCTACGAGCAGTACTTC	EEEEEEEEEEEEEEEEEEEEEEEEEEEEEEEEEEEEEEEEEE	TRBV20-1*00(470)	TRBD1*00(25)	TRBJ2-7*00(235)		759|768|793|0|9||45.0	15|20|36|10|15||25.0	20|39|67|23|42||95.0												TGCAGTGCTTACAGGTCTTACCCCTCCTACGAGCAGTACTTC	36								CSAYRSYPSYEQYF		:::::::::0:-5:9:10:-3:-4:15:23:0:42:::	TLML_20_	RNA
6473	CLONES_TRBTLML_20__FU2_TCR-JV_cDNA_25_ATCATTCC_merged_170000.txt	10768	1	2.73478e-05	TGCAGTGCTCTTCTGGCAGGGTCCGGAAACACCATATATTTT	EEEEEEEEEEEEEEEEEEEEEEEEEEEEEEEEEEEEEEEEEE	TRBV20-1*00(580)	TRBD1*00(25)	TRBJ1-3*00(230)		759|768|793|0|9||45.0	16|21|36|16|21||25.0	24|42|70|24|42||90.0												TGCAGTGCTCTTCTGGCAGGGTCCGGAAACACCATATATTTT	36								CSALLAGSGNTIYF		:::::::::0:-5:9:16:-4:-3:21:24:-4:42:::	TLML_20_	RNA
6474	CLONES_TRBTLML_20__FU2_TCR-JV_cDNA_25_ATCATTCC_merged_170000.txt	10769	1	2.73478e-05	TGCAGTGCTCTCCTGACGGGTCGGGGGTACGAGCAGTACTTC	EEEAEEEAEEEAEEEEEEEEEEEEEEEAEEEEEEEEEEEEEE	TRBV20-1*00(280)	TRBD1*00(25)	TRBJ2-7*00(215)		759|768|793|0|9||45.0	18|23|36|22|27||25.0	24|39|67|27|42||75.0												TGCAGTGCTCTCCTGACGGGTCGGGGGTACGAGCAGTACTTC	32								CSALLTGRGYEQYF		:::::::::0:-5:9:22:-6:-1:27:27:-4:42:::	TLML_20_	RNA
6475	CLONES_TRBTLML_20__FU2_TCR-JV_cDNA_25_ATCATTCC_merged_170000.txt	10770	1	2.73478e-05	TGCAGTGCTCCCGTTGGGGGCAGCACAGATACGCAGTATTTT	EEEEEEEEEEEEEEEEEEEEEEEEEEEEEEEEEEEEEEEEEE	TRBV20-1*00(579)	TRBD1*00(30)	TRBJ2-3*00(245)		759|768|793|0|9||45.0	18|24|36|15|21||30.0	20|41|69|21|42||105.0												TGCAGTGCTCCCGTTGGGGGCAGCACAGATACGCAGTATTTT	36								CSAPVGGSTDTQYF		:::::::::0:-5:9:15:-6:0:21:21:0:42:::	TLML_20_	RNA
6476	CLONES_TRBTLML_20__FU2_TCR-JV_cDNA_25_ATCATTCC_merged_170000.txt	10771	1	2.73478e-05	TGCAGTGCTCCCACGGAGGGGGGAGAAGAGACCCAGTACTTC	EEEEEEEEEEEEEEEEEEEEEEEEEEEEEEEEEEEEEEEEEE	TRBV20-1*00(270)	TRBD1*00(30),TRBD2*00(30)	TRBJ2-5*00(225)		759|768|793|0|9||45.0	17|23|36|16|22||30.0;26|32|48|14|20||30.0	23|40|68|25|42||85.0												TGCAGTGCTCCCACGGAGGGGGGAGAAGAGACCCAGTACTTC	36								CSAPTEGGEETQYF		:::::::::0:-5:9:16:-5:-1:22:25:-3:42:::	TLML_20_	RNA
6477	CLONES_TRBTLML_20__FU2_TCR-JV_cDNA_25_ATCATTCC_merged_170000.txt	10772	1	2.73478e-05	TGCAGTGCTCCCAGGCTAGCGGGCACAGATACGCAGTATTTT	EEEEEEEEEEEEEEEEEEEEEEEEEEEEEEEEEEEEEEEEEE	TRBV20-1*00(520)	TRBD2*00(35)	TRBJ2-3*00(240)		759|768|793|0|9||45.0	20|27|48|15|22||35.0	21|41|69|22|42||100.0												TGCAGTGCTCCCAGGCTAGCGGGCACAGATACGCAGTATTTT	36								CSAPRLAGTDTQYF		:::::::::0:-5:9:15:-4:-5:22:22:-1:42:::	TLML_20_	RNA
6478	CLONES_TRBTLML_20__FU2_TCR-JV_cDNA_25_ATCATTCC_merged_170000.txt	10773	1	2.73478e-05	TGCAGTGCTCCGGGTCTTGGGAAAGCAGATACGCAGTATTTT	AEEEEEEA<EEEEEAEEEEEEEEEAAEEEAEEEEEEEEEEEE	TRBV20-1*00(509)	TRBD1*00(25),TRBD2*00(25)	TRBJ2-3*00(225)		759|768|793|0|9||45.0	10|15|36|9|14||25.0;14|19|48|9|14||25.0	24|41|69|25|42||85.0												TGCAGTGCTCCGGGTCTTGGGAAAGCAGATACGCAGTATTTT	27								CSAPGLGKADTQYF		:::::::::0:-5:9:9:2:-9:14:25:-4:42:::	TLML_20_	RNA
6479	CLONES_TRBTLML_20__FU2_TCR-JV_cDNA_25_ATCATTCC_merged_170000.txt	10774	1	2.73478e-05	TGCAGTGCTCCAGACCAGACATTCAATTCACCCCTCCACTTT	EEEEEEEEEEEEEEEEEEEEEEEEEEEEEEEEEEEEEEEEEE	TRBV20-1*00(750)		TRBJ1-6*00(179)		759|768|793|0|9||45.0		27|45|73|24|42||90.0												TGCAGTGCTCCAGACCAGACATTCAATTCACCCCTCCACTTT	36								CSAPDQTFNSPLHF		:::::::::0:-5:9:::::24:-7:42:::	TLML_20_	RNA
6480	CLONES_TRBTLML_20__FU2_TCR-JV_cDNA_25_ATCATTCC_merged_170000.txt	10775	1	2.73478e-05	TGCAGTGCTCCAAACAGGGGTTTGGTCAATGAGCAGTTCTTC	EEEEEEEEEEEEEEEEEEEEEEEEEEEEEEEEEEEEEEEEEE	TRBV20-1*00(380)	TRBD1*00(35)	TRBJ2-1*00(220)		759|768|793|0|9||45.0	15|22|36|13|20||35.0	26|42|70|26|42||80.0												TGCAGTGCTCCAAACAGGGGTTTGGTCAATGAGCAGTTCTTC	36								CSAPNRGLVNEQFF		:::::::::0:-5:9:13:-3:-2:20:26:-6:42:::	TLML_20_	RNA
6481	CLONES_TRBTLML_20__FU2_TCR-JV_cDNA_25_ATCATTCC_merged_170000.txt	10776	1	2.73478e-05	TGCAGTGCTCGGGGACCCCTCATGAACACTGAAGCTTTCTTT	EEEEEEEEEEEEEEEEEEEEEEEEEEEEEAAAAA????????	TRBV20-1*00(855)	TRBD1*00(25),TRBD2*00(25)	TRBJ1-1*00(75)		759|768|793|0|9||45.0	12|17|36|11|16||25.0;16|21|48|11|16||25.0	17|40|68|19|42||115.0												TGCAGTGCTCGGGGACCCCTCATGAACACTGAAGCTTTCTTT	30								CSARGPLMNTEAFF		:::::::::0:-5:9:11:0:-7:16:19:3:42:::	TLML_20_	RNA
6482	CLONES_TRBTLML_20__FU2_TCR-JV_cDNA_25_ATCATTCC_merged_170000.txt	10777	1	2.73478e-05	TGCAGTGCTCAAATAGGAGGCGTGGGGCGCGAGCAGTACTTC	EEEEEEEEEEEEEEEEEEEEEEEEEEEEEEEEEEEEEEEEEE	TRBV20-1*00(575)	TRBD1*00(30)	TRBJ2-7*00(205)		759|768|793|0|9||45.0	19|25|36|23|29||30.0	26|39|67|29|42||65.0												TGCAGTGCTCAAATAGGAGGCGTGGGGCGCGAGCAGTACTTC	36								CSAQIGGVGREQYF		:::::::::0:-5:9:23:-7:1:29:29:-6:42:::	TLML_20_	RNA
6483	CLONES_TRBTLML_20__FU2_TCR-JV_cDNA_25_ATCATTCC_merged_170000.txt	10778	1	2.73478e-05	TGCAGTGCTGGTGTCGCCTACCTGAACACTGAAGCTTTCTTT	EEEEEEEEEEEEEEEEEEEEEEEEEEEEEEEEEEEEEEEEEE	TRBV20-1*00(455)		TRBJ1-1*00(240)		759|768|793|0|9||45.0		20|40|68|22|42||100.0												TGCAGTGCTGGTGTCGCCTACCTGAACACTGAAGCTTTCTTT	36								CSAGVAYLNTEAFF		:::::::::0:-5:9:::::22:0:42:::	TLML_20_	RNA
6484	CLONES_TRBTLML_20__FU2_TCR-JV_cDNA_25_ATCATTCC_merged_170000.txt	10779	1	2.73478e-05	TGCAGTGCTGGCCTGGGGGGGGACCGAAATACGCAGTATTTT	EEEEEAEEEEEEEEEEEEEEEEEEEEEEEEEEEEEEEEEEEE	TRBV20-1*00(155)	TRBD1*00(25),TRBD2*00(25)	TRBJ2-3*00(210)		759|768|793|0|9||45.0	12|17|36|19|24||25.0;16|21|48|19|24||25.0	27|41|69|28|42||70.0												TGCAGTGCTGGCCTGGGGGGGGACCGAAATACGCAGTATTTT	32								CSAGLGGDRNTQYF		:::::::::0:-5:9:19:0:-7:24:28:-7:42:::	TLML_20_	RNA
6485	CLONES_TRBTLML_20__FU2_TCR-JV_cDNA_25_ATCATTCC_merged_170000.txt	10780	1	2.73478e-05	TGCAGTGCTGACCGACTAGAGGTCACAGATACGCAGTATTTT	EEEEEEEEEEEEEEEEEEEEEEEEEEEEEEEEEEEEEEEEEE	TRBV20-1*00(310)	TRBD2*00(30)	TRBJ2-3*00(235)		759|768|793|0|9||45.0	18|24|48|13|19||30.0	22|41|69|23|42||95.0												TGCAGTGCTGACCGACTAGAGGTCACAGATACGCAGTATTTT	36								CSADRLEVTDTQYF		:::::::::0:-5:9:13:-2:-8:19:23:-2:42:::	TLML_20_	RNA
6486	CLONES_TRBTLML_20__FU2_TCR-JV_cDNA_25_ATCATTCC_merged_170000.txt	10781	1	2.73478e-05	TGCAGTGCTGAACTACATATCTTTCCAGATACGCAGTATTTT	EEEEEEEEEEEEEEEEEEEEEEEEEEEEEEEEEEEEEEEEEE	TRBV20-1*00(410)		TRBJ2-3*00(209)		759|768|793|0|9||45.0		24|41|69|25|42||85.0												TGCAGTGCTGAACTACATATCTTTCCAGATACGCAGTATTTT	36								CSAELHIFPDTQYF		:::::::::0:-5:9:::::25:-4:42:::	TLML_20_	RNA
6487	CLONES_TRBTLML_20__FU2_TCR-JV_cDNA_25_ATCATTCC_merged_170000.txt	10782	1	2.73478e-05	TGCAGTGCTATTGGCCGGACTAGCGGCTACGAGCAGTACTTC	EEEEEEEEEEEEEEEEEEEEEEEEEEEEEEEEEEEEEEEEEE	TRBV20-1*00(420)	TRBD2*00(50)	TRBJ2-7*00(220)		759|769|793|0|10||50.0	17|27|48|16|26||50.0	23|39|67|26|42||80.0												TGCAGTGCTATTGGCCGGACTAGCGGCTACGAGCAGTACTTC	36								CSAIGRTSGYEQYF		:::::::::0:-4:10:16:-1:-5:26:26:-3:42:::	TLML_20_	RNA
6488	CLONES_TRBTLML_20__FU2_TCR-JV_cDNA_25_ATCATTCC_merged_170000.txt	10783	1	2.73478e-05	TGCAGTGCTATAGACAGCTTAACCACCTACGAGCAGTACTTC	EEEAEEEEEEEEEEEEEEEEEEEAEEEEEEEEEEEEEEEEEE	TRBV20-1*00(364)		TRBJ2-7*00(225)		759|773|793|0|14|SG769T|54.0		22|39|67|25|42||85.0												TGCAGTGCTATAGACAGCTTAACCACCTACGAGCAGTACTTC	32								CSAIDSLTTYEQYF		:::::::::0:0:14:::::25:-2:42:::	TLML_20_	RNA
6489	CLONES_TRBTLML_20__FU2_TCR-JV_cDNA_25_ATCATTCC_merged_170000.txt	10784	1	2.73478e-05	TGCAGTGCTACCCCGGGACCGACTAATTCACCCCTCCACTTT	EEEEEEEEEEEEEEEEEEEEEEEEEEEEEEEEAAAAA?????	TRBV20-1*00(740)	TRBD1*00(40),TRBD2*00(40)	TRBJ1-6*00(70)		759|769|793|0|10||50.0	9|17|36|11|19||40.0;13|21|48|11|19||40.0	26|45|73|23|42||95.0												TGCAGTGCTACCCCGGGACCGACTAATTCACCCCTCCACTTT	30								CSATPGPTNSPLHF		:::::::::0:-4:10:11:3:-7:19:23:-6:42:::	TLML_20_	RNA
6490	CLONES_TRBTLML_20__FU2_TCR-JV_cDNA_25_ATCATTCC_merged_170000.txt	10785	1	2.73478e-05	TGCAGTGCTACCCACTTGGCGCCGTCAGATACGCAGTATTTA	EEEEEEEEEEEEEEEEEEEEEEEEEEEEEEEEEEEEEEEEEE	TRBV20-1*00(380)	TRBD1*00(30)	TRBJ2-3*00(209)		759|769|793|0|10||50.0	21|27|36|17|23||30.0	24|41|69|25|42|ST40A|69.0												TGCAGTGCTACCCACTTGGCGCCGTCAGATACGCAGTATTTA	36								CSATHLAPSDTQYL		:::::::::0:-4:10:17:-9:3:23:25:-4:42:::	TLML_20_	RNA
6491	CLONES_TRBTLML_20__FU2_TCR-JV_cDNA_25_ATCATTCC_merged_170000.txt	10786	1	2.73478e-05	TGCAGTGCTAGTCTACGGGGAGCGTTAAACGAGCAGTACTTC	EEEEEEEEEEEEEEEEEEEEEEEEEEEEEEEEEEEEEEEEEE	TRBV20-1*00(625)	TRBD2*00(25)	TRBJ2-7*00(210)		759|770|793|0|11||55.0	25|30|48|17|22||25.0	25|39|67|28|42||70.0												TGCAGTGCTAGTCTACGGGGAGCGTTAAACGAGCAGTACTTC	36								CSASLRGALNEQYF		:::::::::0:-3:11:17:-9:-2:22:28:-5:42:::	TLML_20_	RNA
6492	CLONES_TRBTLML_20__FU2_TCR-JV_cDNA_25_ATCATTCC_merged_170000.txt	10787	1	2.73478e-05	TGCAGTGCTAGTCGGCTAGCGGGAGGCAATGAGCAGTTCTTC	EEEEEEEEEEAEAEEEEEEEAEEEEEEEEEEEEEEEEEEEEE	TRBV20-1*00(530)	TRBD2*00(55)	TRBJ2-1*00(220)		759|770|793|0|11||55.0	20|31|48|15|26||55.0	26|42|70|26|42||80.0												TGCAGTGCTAGTCGGCTAGCGGGAGGCAATGAGCAGTTCTTC	32								CSASRLAGGNEQFF		:::::::::0:-3:11:15:-4:-1:26:26:-6:42:::	TLML_20_	RNA
6493	CLONES_TRBTLML_20__FU2_TCR-JV_cDNA_25_ATCATTCC_merged_170000.txt	10788	1	2.73478e-05	TGCAGTGCTAGTGTGACAGAGTTGAACACTGAAGCTTTCTTT	EEEEEEEEEEEEEEEEEEEEEEEEEEEEEEEEEEEEEEEEEE	TRBV20-1*00(365)	TRBD1*00(25)	TRBJ1-1*00(240)		759|770|793|0|11||55.0	14|19|36|14|19||25.0	20|40|68|22|42||100.0												TGCAGTGCTAGTGTGACAGAGTTGAACACTGAAGCTTTCTTT	36								CSASVTELNTEAFF		:::::::::0:-3:11:14:-2:-5:19:22:0:42:::	TLML_20_	RNA
6494	CLONES_TRBTLML_20__FU2_TCR-JV_cDNA_25_ATCATTCC_merged_170000.txt	10789	1	2.73478e-05	TGCAGTGCTAGTGCCGGGACTAGGGTCTACGAGCAGTACTTC	EEEEEEEEEEEEEEEEEEEEEEEEEEEEEEEEEEEEEEEEEE	TRBV20-1*00(125)	TRBD2*00(50)	TRBJ2-7*00(220)		759|770|793|0|11||55.0	14|24|48|13|23||50.0	23|39|67|26|42||80.0												TGCAGTGCTAGTGCCGGGACTAGGGTCTACGAGCAGTACTTC	36								CSASAGTRVYEQYF		:::::::::0:-3:11:13:2:-8:23:26:-3:42:::	TLML_20_	RNA
6495	CLONES_TRBTLML_20__FU2_TCR-JV_cDNA_25_ATCATTCC_merged_170000.txt	10790	1	2.73478e-05	TGCAGTGCTAGTGGCGGGAGGGCCTACAATGAGCAGTTCTTC	EEEEEEEEEEEEEEEEEEEEEEEEEEEEEEEEEEEEEEEEEE	TRBV20-1*00(161)	TRBD2*00(45)	TRBJ2-1*00(240)		759|770|793|0|11||55.0	23|32|48|13|22||45.0	22|42|70|22|42||100.0												TGCAGTGCTAGTGGCGGGAGGGCCTACAATGAGCAGTTCTTC	36								CSASGGRAYNEQFF		:::::::::0:-3:11:13:-7:0:22:22:-2:42:::	TLML_20_	RNA
6496	CLONES_TRBTLML_20__FU2_TCR-JV_cDNA_25_ATCATTCC_merged_170000.txt	10791	1	2.73478e-05	TGCAGTGCTAGTACAGGTCAGATCTCCTACGAGCAGTACTTC	EEEEEEEAEEEEEEAEEAEEEEEEEEEEEEEEEEEEEEEEEE	TRBV20-1*00(120)	TRBD1*00(25)	TRBJ2-7*00(235)		759|770|793|0|11||55.0	15|20|36|12|17||25.0	20|39|67|23|42||95.0												TGCAGTGCTAGTACAGGTCAGATCTCCTACGAGCAGTACTTC	32								CSASTGQISYEQYF		:::::::::0:-3:11:12:-3:-4:17:23:0:42:::	TLML_20_	RNA
6497	CLONES_TRBTLML_20__FU2_TCR-JV_cDNA_25_ATCATTCC_merged_170000.txt	10792	1	2.73478e-05	TGCAGTGCTAGTAAAGGACTAGCGCCCAATGAGCAGTTCTTC	EEEEEEEEEEEEEEEEEEEEEEEEEEEEEEEEEEEEEEEEEE	TRBV20-1*00(315)	TRBD2*00(45)	TRBJ2-1*00(220)		759|770|793|0|11||55.0	17|26|48|15|24||45.0	26|42|70|26|42||80.0												TGCAGTGCTAGTAAAGGACTAGCGCCCAATGAGCAGTTCTTC	36								CSASKGLAPNEQFF		:::::::::0:-3:11:15:-1:-6:24:26:-6:42:::	TLML_20_	RNA
6498	CLONES_TRBTLML_20__FU2_TCR-JV_cDNA_25_ATCATTCC_merged_170000.txt	10793	1	2.73478e-05	TGCAGTGCTAGCCGCGAGAGCGTAAATCAGCCCCAGCATTTT	EEEEEEEEEEEEEEEEEEEEEEEEEEEEEEEEEEEEEEEEEE	TRBV20-1*00(280)		TRBJ1-5*00(230)		759|770|793|0|11||55.0		24|42|70|24|42||90.0												TGCAGTGCTAGCCGCGAGAGCGTAAATCAGCCCCAGCATTTT	36								CSASRESVNQPQHF		:::::::::0:-3:11:::::24:-4:42:::	TLML_20_	RNA
6499	CLONES_TRBTLML_20__FU2_TCR-JV_cDNA_25_ATCATTCC_merged_170000.txt	10794	1	2.73478e-05	TGCAGTGCTAGCGTGGGACTTGACACCGGGGAGCTGTTTTTT	EEEEEEEEEEEEEAEEEEEEEEEEEEEEEEEEEEEEEEEEEE	TRBV20-1*00(460)	TRBD2*00(30)	TRBJ2-2*00(240)		759|770|793|0|11||55.0	16|22|48|14|20||30.0	23|43|71|22|42||100.0												TGCAGTGCTAGCGTGGGACTTGACACCGGGGAGCTGTTTTTT	32								CSASVGLDTGELFF		:::::::::0:-3:11:14:0:-10:20:22:-3:42:::	TLML_20_	RNA
6500	CLONES_TRBTLML_20__FU2_TCR-JV_cDNA_25_ATCATTCC_merged_170000.txt	10795	1	2.73478e-05	TGCAGTGCTAGCGTAGATATCTCGGGACAGGTGGGCTATTTT	EEEAEEEEEEEEEEEAEEEEEEEEEEEEEE<EAEEEEEEEEE	TRBV20-1*00(452)	TRBD1*00(45)	TRBJ2-3*00(124)		759|770|793|0|11||55.0	11|20|36|22|31||45.0	35|41|69|36|42||30.0												TGCAGTGCTAGCGTAGATATCTCGGGACAGGTGGGCTATTTT	27								CSASVDISGQVGYF		:::::::::0:-3:11:22:1:-4:31:36:-15:42:::	TLML_20_	RNA
6501	CLONES_TRBTLML_20__FU2_TCR-JV_cDNA_25_ATCATTCC_merged_170000.txt	10796	1	2.73478e-05	TGCAGTGCTAGCGGCCAGACCAGAGCCTACGAGCAGTACTTC	EEEEEEEEEEEEEEEEEEEEEEEEEEEEEEEEEEEEEEEEEE	TRBV20-1*00(520)		TRBJ2-7*00(225)		759|770|793|0|11||55.0		22|39|67|25|42||85.0												TGCAGTGCTAGCGGCCAGACCAGAGCCTACGAGCAGTACTTC	36								CSASGQTRAYEQYF		:::::::::0:-3:11:::::25:-2:42:::	TLML_20_	RNA
6502	CLONES_TRBTLML_20__FU2_TCR-JV_cDNA_25_ATCATTCC_merged_170000.txt	10797	1	2.73478e-05	TGCAGTGCTAGCGGCAGGGACGTCCAAGAGACCCAGTACTTC	EEEEEEEEEEEEEEEEEEEEEEEEEEAEEEEEEEEEEEEEEE	TRBV20-1*00(315)	TRBD1*00(25),TRBD2*00(25)	TRBJ2-5*00(235)		759|770|793|0|11||55.0	12|17|36|16|21||25.0;16|21|48|16|21||25.0	21|40|68|23|42||95.0												TGCAGTGCTAGCGGCAGGGACGTCCAAGAGACCCAGTACTTC	32								CSASGRDVQETQYF		:::::::::0:-3:11:16:0:-7:21:23:-1:42:::	TLML_20_	RNA
6503	CLONES_TRBTLML_20__FU2_TCR-JV_cDNA_25_ATCATTCC_merged_170000.txt	10798	1	2.73478e-05	TGCAGTGCTAGCGGGGGCAGGGGTAATCAGCCCCAGCATTTT	EEEEEEEEEEEEEEEEEEEEEEEEEEEEEEEEEEEEEEEEEE	TRBV20-1*00(480)	TRBD1*00(34)	TRBJ1-5*00(230)		759|770|793|0|11||55.0	12|22|36|13|23|SA15G|34.0	24|42|70|24|42||90.0												TGCAGTGCTAGCGGGGGCAGGGGTAATCAGCCCCAGCATTTT	36								CSASGGRGNQPQHF		:::::::::0:-3:11:13:0:-2:23:24:-4:42:::	TLML_20_	RNA
6504	CLONES_TRBTLML_20__FU2_TCR-JV_cDNA_25_ATCATTCC_merged_170000.txt	10799	1	2.73478e-05	TGCAGTGCTAGCGAGGGAACGAACACCGGGGAGCTGTTTTTT	EEEEEEEEEEEEEEEEEEEEEEEEEEEEEEEEEEEEEEEEEE	TRBV20-1*00(130)	TRBD2*00(25)	TRBJ2-2*00(255)		759|770|793|0|11||55.0	27|32|48|12|17||25.0	20|43|71|19|42||115.0												TGCAGTGCTAGCGAGGGAACGAACACCGGGGAGCTGTTTTTT	36								CSASEGTNTGELFF		:::::::::0:-3:11:12:-11:0:17:19:0:42:::	TLML_20_	RNA
6505	CLONES_TRBTLML_20__FU2_TCR-JV_cDNA_25_ATCATTCC_merged_170000.txt	10800	1	2.73478e-05	TGCAGTGCTAGGCTAACAGTCAACACCGGGGAGCTGTTTTTT	EEEEEEEEEEEEEEEEEEEEEEEEEEEEEEEEEEEEEEAAAA	TRBV20-1*00(1075)		TRBJ2-2*00(110)		759|770|793|0|11||55.0		22|43|71|21|42||105.0												TGCAGTGCTAGGCTAACAGTCAACACCGGGGAGCTGTTTTTT	32								CSARLTVNTGELFF		:::::::::0:-3:11:::::21:-2:42:::	TLML_20_	RNA
6506	CLONES_TRBTLML_20__FU2_TCR-JV_cDNA_25_ATCATTCC_merged_170000.txt	10801	1	2.73478e-05	TGCAGTGCTAGGCGGGGACAGGGAAATGAAAAACTGTTTTTT	EEEE<EEEEEEEAEEAEEEEEEEEEEEEEEEEEEEEEEEEEE	TRBV20-1*00(1030)	TRBD1*00(45)	TRBJ1-4*00(230)		759|770|793|0|11||55.0	12|21|36|14|23||45.0	25|43|71|24|42||90.0												TGCAGTGCTAGGCGGGGACAGGGAAATGAAAAACTGTTTTTT	27								CSARRGQGNEKLFF		:::::::::0:-3:11:14:0:-3:23:24:-5:42:::	TLML_20_	RNA
6507	CLONES_TRBTLML_20__FU2_TCR-JV_cDNA_25_ATCATTCC_merged_170000.txt	10802	1	2.73478e-05	TGCAGTGCTAGGGCGGGACTAGCTCTCAATGAGCAGTTCTTC	AEEEEE<<EEE<<EEEEEEEEEEEEEEEEEEEEEEEEEEEEE	TRBV20-1*00(245)	TRBD2*00(50)	TRBJ2-1*00(220)		759|770|793|0|11||55.0	15|25|48|13|23||50.0	26|42|70|26|42||80.0												TGCAGTGCTAGGGCGGGACTAGCTCTCAATGAGCAGTTCTTC	27								CSARAGLALNEQFF		:::::::::0:-3:11:13:1:-7:23:26:-6:42:::	TLML_20_	RNA
6508	CLONES_TRBTLML_20__FU2_TCR-JV_cDNA_25_ATCATTCC_merged_170000.txt	10803	1	2.73478e-05	TGCAGTGCTAGGGGGGGCCTGCAGGACTATGGCTACACCTTC	EEEEEEEEEEEEEEEEEEEEEEEEEEEEEEEEEEEEEEEEEE	TRBV20-1*00(305)	TRBD1*00(30)	TRBJ1-2*00(225)		759|770|793|0|11||55.0	18|24|36|12|18||30.0	23|40|68|25|42||85.0												TGCAGTGCTAGGGGGGGCCTGCAGGACTATGGCTACACCTTC	36								CSARGGLQDYGYTF		:::::::::0:-3:11:12:-6:0:18:25:-3:42:::	TLML_20_	RNA
6509	CLONES_TRBTLML_20__FU2_TCR-JV_cDNA_25_ATCATTCC_merged_170000.txt	10804	1	2.73478e-05	TGCAGTGCTAGGAAGGGGCTGTCCTACAATGAGCAGTTCTTC	EEAEEEEEEEEAEEEEEEEE<EEEEEEEEEEEEEEEEEEEEE	TRBV20-1*00(835)	TRBD1*00(25)	TRBJ2-1*00(185)		759|770|793|0|11||55.0	17|22|36|13|18||25.0	21|42|70|21|42||105.0												TGCAGTGCTAGGAAGGGGCTGTCCTACAATGAGCAGTTCTTC	27								CSARKGLSYNEQFF		:::::::::0:-3:11:13:-5:-2:18:21:-1:42:::	TLML_20_	RNA
6510	CLONES_TRBTLML_20__FU2_TCR-JV_cDNA_25_ATCATTCC_merged_170000.txt	10805	1	2.73478e-05	TGCAGTGCTAGACTGGGAGCTGAGGGAAACACCATATATTTT	EEEEEEEEEEEEEEEEEEEEEEEEEEEEEEEEEEEEEEEEAE	TRBV20-1*00(530)	TRBD2*00(25)	TRBJ1-3*00(230)		759|771|793|0|12||60.0	25|30|48|14|19||25.0	24|42|70|24|42||90.0												TGCAGTGCTAGACTGGGAGCTGAGGGAAACACCATATATTTT	32								CSARLGAEGNTIYF		:::::::::0:-2:12:14:-9:-2:19:24:-4:42:::	TLML_20_	RNA
6511	CLONES_TRBTLML_20__FU2_TCR-JV_cDNA_25_ATCATTCC_merged_170000.txt	10806	1	2.73478e-05	TGCAGTGCTAGAGTCCAGGGCAGGCAATACGAGCAGTACTTC	EEEAEEEEEEEEEEEEEEEEEEEEEEEEEEEEEEEEEEEEEE	TRBV20-1*00(630)	TRBD1*00(25),TRBD2*00(25)	TRBJ2-7*00(215)		759|772|793|0|13||65.0	16|21|36|15|20||25.0;28|33|48|16|21||25.0	24|39|67|27|42||75.0												TGCAGTGCTAGAGTCCAGGGCAGGCAATACGAGCAGTACTTC	32								CSARVQGRQYEQYF		:::::::::0:-1:13:15:-4:-3:20:27:-4:42:::	TLML_20_	RNA
6512	CLONES_TRBTLML_20__FU2_TCR-JV_cDNA_25_ATCATTCC_merged_170000.txt	10807	1	2.73478e-05	TGCAGTGCTAGAGTGAGGTTCTCGTACAATGAGCAGTTCTTC	EEEEEEEEEEEEEEEEEEAEEAEEEAEEEEEAEEEEEEEEEE	TRBV20-1*00(300)		TRBJ2-1*00(234)		759|772|793|0|13||65.0		20|42|70|20|42|SC23G|94.0												TGCAGTGCTAGAGTGAGGTTCTCGTACAATGAGCAGTTCTTC	32								CSARVRFSYNEQFF		:::::::::0:-1:13:::::20:0:42:::	TLML_20_	RNA
6513	CLONES_TRBTLML_20__FU2_TCR-JV_cDNA_25_ATCATTCC_merged_170000.txt	10808	1	2.73478e-05	TGCAGTGCTAGAGCTTCCGCAGGGGTCACTGAAGCTTTCTTT	EEAEEEEEEEEEEEAEEEEEEEEEEEEEEEEEEEEEEEEEEE	TRBV20-1*00(230)	TRBD1*00(30)	TRBJ1-1*00(220)		759|772|793|0|13||65.0	16|22|36|19|25||30.0	24|40|68|26|42||80.0												TGCAGTGCTAGAGCTTCCGCAGGGGTCACTGAAGCTTTCTTT	32								CSARASAGVTEAFF		:::::::::0:-1:13:19:-4:-2:25:26:-4:42:::	TLML_20_	RNA
6514	CLONES_TRBTLML_20__FU2_TCR-JV_cDNA_25_ATCATTCC_merged_170000.txt	10809	1	2.73478e-05	TGCAGTGCTAGAGCCAGGGGGCGCACAGATACGCAGTATTTT	AEEEEEEEEEEAEEEEEEEEEEEEEEEEEEE<AEEEEEEEEE	TRBV20-1*00(290)	TRBD1*00(40)	TRBJ2-3*00(240)		759|772|793|0|13||65.0	16|24|36|14|22||40.0	21|41|69|22|42||100.0												TGCAGTGCTAGAGCCAGGGGGCGCACAGATACGCAGTATTTT	27								CSARARGRTDTQYF		:::::::::0:-1:13:14:-4:0:22:22:-1:42:::	TLML_20_	RNA
6515	CLONES_TRBTLML_20__FU2_TCR-JV_cDNA_25_ATCATTCC_merged_170000.txt	10810	1	2.73478e-05	TGCAGTGCTAGAGGTCGGCTGGCCTACAATGAGCAGTTCTTC	EEEEEEEEEEEEEEEEEEEEEEEEEEEEEEEEEEEEEEEEAE	TRBV20-1*00(610)		TRBJ2-1*00(240)		759|772|793|0|13||65.0		22|42|70|22|42||100.0												TGCAGTGCTAGAGGTCGGCTGGCCTACAATGAGCAGTTCTTC	32								CSARGRLAYNEQFF		:::::::::0:-1:13:::::22:-2:42:::	TLML_20_	RNA
6516	CLONES_TRBTLML_20__FU2_TCR-JV_cDNA_25_ATCATTCC_merged_170000.txt	10811	1	2.73478e-05	TGCAGTGCTAGAGGGCGCCTCTCTGGAAACACCATATATTTT	E<EEEEEEEEEEEEAEEEEAEAEEAEEAAAEEEEEAEEEEEE	TRBV20-1*00(875)	TRBD1*00(30)	TRBJ1-3*00(250)		759|772|793|0|13||65.0	21|27|36|13|19||30.0	20|42|70|20|42||110.0												TGCAGTGCTAGAGGGCGCCTCTCTGGAAACACCATATATTTT	27								CSARGRLSGNTIYF		:::::::::0:-1:13:13:-9:3:19:20:0:42:::	TLML_20_	RNA
6517	CLONES_TRBTLML_20__FU2_TCR-JV_cDNA_25_ATCATTCC_merged_170000.txt	10812	1	2.73478e-05	TGCAGTGCTAGAGATCTCCTCGAGAATTCACCCCTCCACTTT	EEEEEEEEEEEEEEEEEEEEEEEEEEEEEEEEEEEEEEEEEE	TRBV20-1*00(137)		TRBJ1-6*00(214)		759|777|793|0|18||90.0		27|45|73|24|42||90.0												TGCAGTGCTAGAGATCTCCTCGAGAATTCACCCCTCCACTTT	36								CSARDLLENSPLHF		:::::::::0:4:18:::::24:-7:42:::	TLML_20_	RNA
6518	CLONES_TRBTLML_20__FU2_TCR-JV_cDNA_25_ATCATTCC_merged_170000.txt	10813	1	2.73478e-05	TGCAGTGCTAGAGATCCTAGCGGGGACCCCAGGCAGTATTTT	EEEEEEEEEEEEEEEEEEEEEEEEEEEEEEEEEEEEEEEEEE	TRBV20-1*00(369)	TRBD1*00(25),TRBD2*00(25)	TRBJ2-3*00(190)		759|781|793|0|21|DT775|84.0	12|17|36|22|27||25.0;16|21|48|22|27||25.0	31|41|69|32|42||50.0												TGCAGTGCTAGAGATCCTAGCGGGGACCCCAGGCAGTATTTT	36								CSARDPSGDPRQYF		:::::::::0:8:21:22:0:-7:27:32:-11:42:::	TLML_20_	RNA
6519	CLONES_TRBTLML_20__FU2_TCR-JV_cDNA_25_ATCATTCC_merged_170000.txt	10814	1	2.73478e-05	TGCAGTGCTAGAGATCGCGGGAGAAGCTACGAGCAGTACTTC	EEEEEEEEEEEEEEEEE<EEEEEAAEEEE7EEEEEEEEEEEE	TRBV20-1*00(380)	TRBD2*00(35)	TRBJ2-7*00(220)		759|775|793|0|16||80.0	23|30|48|16|23||35.0	23|39|67|26|42||80.0												TGCAGTGCTAGAGATCGCGGGAGAAGCTACGAGCAGTACTTC	22								CSARDRGRSYEQYF		:::::::::0:2:16:16:-7:-2:23:26:-3:42:::	TLML_20_	RNA
6520	CLONES_TRBTLML_20__FU2_TCR-JV_cDNA_25_ATCATTCC_merged_170000.txt	10815	1	2.73478e-05	TGCAGTGCTAGAGATCGAAGTAAGTCCTACGAGCAGTACTTC	EEEEEEEEEEEEEEEEEEEEEEEEEEEEEEEEEEEEEEEAEE	TRBV20-1*00(419)		TRBJ2-7*00(230)		759|775|793|0|16||80.0		21|39|67|24|42||90.0												TGCAGTGCTAGAGATCGAAGTAAGTCCTACGAGCAGTACTTC	32								CSARDRSKSYEQYF		:::::::::0:2:16:::::24:-1:42:::	TLML_20_	RNA
6521	CLONES_TRBTLML_20__FU2_TCR-JV_cDNA_25_ATCATTCC_merged_170000.txt	10816	1	2.73478e-05	TGCAGTGCTAGAGAACTAGCGGGAGAAATTGAGCAGTTCTTC	EEEEEEEEEEEEEEEEEEEEEEEEEEEEEEEEEEEEEEEEEE	TRBV20-1*00(110)	TRBD2*00(55)	TRBJ2-1*00(205)		759|773|793|0|14||70.0	19|30|48|14|25||55.0	29|42|70|29|42||65.0												TGCAGTGCTAGAGAACTAGCGGGAGAAATTGAGCAGTTCTTC	36								CSARELAGEIEQFF		:::::::::0:0:14:14:-3:-2:25:29:-9:42:::	TLML_20_	RNA
6522	CLONES_TRBTLML_20__FU2_TCR-JV_cDNA_25_ATCATTCC_merged_170000.txt	10817	1	2.73478e-05	TGCAGTGCTAGAGAACATACAGGGCGACAGCCCCAGCATTTT	EEAAEEAAEEEEEE6EEEEEEEEEEEEEEEEEEEEEEEEEEE	TRBV20-1*00(460)	TRBD1*00(30)	TRBJ1-5*00(215)		759|773|793|0|14||70.0	15|21|36|18|24||30.0	27|42|70|27|42||75.0												TGCAGTGCTAGAGAACATACAGGGCGACAGCCCCAGCATTTT	21								CSAREHTGRQPQHF		:::::::::0:0:14:18:-3:-3:24:27:-7:42:::	TLML_20_	RNA
6523	CLONES_TRBTLML_20__FU2_TCR-JV_cDNA_25_ATCATTCC_merged_170000.txt	10818	1	2.73478e-05	TGCAGTGCTAGAACCCCAGCGGGCTCCTACGAGCAGTACTTC	EEEEEEEEEEEEEEEEEEEE<EEEEEEEEEEEEEEEEEEEEE	TRBV20-1*00(660)	TRBD2*00(25)	TRBJ2-7*00(240)		759|771|793|0|12||60.0	22|27|48|17|22||25.0	19|39|67|22|42||100.0												TGCAGTGCTAGAACCCCAGCGGGCTCCTACGAGCAGTACTTC	27								CSARTPAGSYEQYF		:::::::::0:-2:12:17:-6:-5:22:22:1:42:::	TLML_20_	RNA
6524	CLONES_TRBTLML_20__FU2_TCR-JV_cDNA_25_ATCATTCC_merged_170000.txt	10819	1	2.73478e-05	TGCAGTGCTAGAAAATCCCGTAGCAATCAGCCCCAGCATTTT	E<AEEAEEEEEEEEEEEEEEEEEEEEEEEEEE<EAAEEEEEE	TRBV20-1*00(590)	TRBD1*00(25),TRBD2*00(25)	TRBJ1-5*00(250)		759|771|793|0|12||60.0	8|13|36|15|20||25.0;3|8|48|15|20||25.0	20|42|70|20|42||110.0												TGCAGTGCTAGAAAATCCCGTAGCAATCAGCCCCAGCATTTT	27								CSARKSRSNQPQHF		:::::::::0:-2:12:15:4:-11:20:20:0:42:::	TLML_20_	RNA
6525	CLONES_TRBTLML_20__FU2_TCR-JV_cDNA_25_ATCATTCC_merged_170000.txt	10820	1	2.73478e-05	TGCAGTGCTAATAACCCCGGCGTGGGTGCCGGCTACACCTTC	EEEEEEEEEEEEEEEEEEEEEEEEEEEEEEEEEEEEEEEEEE	TRBV20-1*00(440)	TRBD1*00(25),TRBD2*00(25)	TRBJ1-2*00(200)		759|769|793|0|10||50.0	9|14|36|15|20||25.0;13|18|48|15|20||25.0	28|40|68|30|42||60.0												TGCAGTGCTAATAACCCCGGCGTGGGTGCCGGCTACACCTTC	36								CSANNPGVGAGYTF		:::::::::0:-4:10:15:3:-10:20:30:-8:42:::	TLML_20_	RNA
6526	CLONES_TRBTLML_20__FU2_TCR-JV_cDNA_25_ATCATTCC_merged_170000.txt	10821	1	2.73478e-05	TGCAGTGCCCACGAACTAGCCACCTACAATGAGCAGTTCTTC	EEEEEEEEEEEEEEEEEEEEEEEEEEEEEEEEEEEEAEEEEE	TRBV20-1*00(1224)	TRBD2*00(30)	TRBJ2-1*00(155)		759|767|793|0|8||40.0	19|25|48|14|20||30.0	22|42|70|22|42||100.0												TGCAGTGCCCACGAACTAGCCACCTACAATGAGCAGTTCTTC	32								CSAHELATYNEQFF		:::::::::0:-6:8:14:-3:-7:20:22:-2:42:::	TLML_20_	RNA
6527	CLONES_TRBTLML_20__FU2_TCR-JV_cDNA_25_ATCATTCC_merged_170000.txt	10822	1	2.73478e-05	TGCAGTGCCGTTAGTAGCGGGAGGAAAGACGAGCAGTACTTC	EEEEEEEEEEEEEEEEEEEAEEEEEEEEEEAEEEEEEEEE<E	TRBV20-1*00(415)	TRBD2*00(50)	TRBJ2-7*00(210)		759|767|793|0|8||40.0	21|31|48|14|24||50.0	25|39|67|28|42||70.0												TGCAGTGCCGTTAGTAGCGGGAGGAAAGACGAGCAGTACTTC	27								CSAVSSGRKDEQYF		:::::::::0:-6:8:14:-5:-1:24:28:-5:42:::	TLML_20_	RNA
6528	CLONES_TRBTLML_20__FU2_TCR-JV_cDNA_25_ATCATTCC_merged_170000.txt	10823	1	2.73478e-05	TGCAGTGCCGAACTACTAGCGGGCTCCTACGAGCAGTACTTC	EEEEEEEEEEEEEEEEEEEEEEEEEEEEEEEEEEEEEEEEEE	TRBV20-1*00(139)	TRBD2*00(40)	TRBJ2-7*00(240)		759|767|793|0|8||40.0	19|27|48|14|22||40.0	19|39|67|22|42||100.0												TGCAGTGCCGAACTACTAGCGGGCTCCTACGAGCAGTACTTC	36								CSAELLAGSYEQYF		:::::::::0:-6:8:14:-3:-5:22:22:1:42:::	TLML_20_	RNA
6529	CLONES_TRBTLML_20__FU2_TCR-JV_cDNA_25_ATCATTCC_merged_170000.txt	10824	1	2.73478e-05	TGCAGTGCGCAAACTAGCGGGAGAACCTACGAGTAGTACTTC	EEEEEEEEEEEEEEEEEEEEEEEEEEEEEEEEEEEEEEEAAA	TRBV20-1*00(590)	TRBD2*00(55)	TRBJ2-7*00(74)		759|767|793|0|8||40.0	19|30|48|12|23||55.0	22|39|67|25|42|SC30T|69.0												TGCAGTGCGCAAACTAGCGGGAGAACCTACGAGTAGTACTTC	32								CSAQTSGRTYE*YF		:::::::::0:-6:8:12:-3:-2:23:25:-2:42:::	TLML_20_	RNA
6530	CLONES_TRBTLML_20__FU2_TCR-JV_cDNA_25_ATCATTCC_merged_170000.txt	10825	1	2.73478e-05	TGCAGCTTAGACGGGACCGGGGAGTACAATGAGCAGTTCTTC	EEAEE<EEEEEEAEEEAEE6EEEEAEEEAEEEEEEEEEEEEE	TRBV20-1*00(839)	TRBD1*00(39)	TRBJ2-1*00(230)		759|764|793|0|5||25.0	11|22|36|11|22|SA17C|39.0	24|42|70|24|42||90.0												TGCAGCTTAGACGGGACCGGGGAGTACAATGAGCAGTTCTTC	21								CSLDGTGEYNEQFF		:::::::::0:-9:5:11:1:-2:22:24:-4:42:::	TLML_20_	RNA
6531	CLONES_TRBTLML_20__FU2_TCR-JV_cDNA_25_ATCATTCC_merged_170000.txt	10826	1	2.73478e-05	TGCAGCGTTTTGGAGCCGGGGGCTGGATATGGCTACACCTTC	EEEEEEEAEEEEEEEEEEEEEEEEEEEEEEEEEEEEEEEEEE	TRBV29-1*00(585)	TRBD1*00(30)	TRBJ1-2*00(215)		700|709|734|0|9||45.0	18|24|36|17|23||30.0	25|40|68|27|42||75.0												TGCAGCGTTTTGGAGCCGGGGGCTGGATATGGCTACACCTTC	32								CSVLEPGAGYGYTF		:::::::::0:-5:9:17:-6:0:23:27:-5:42:::	TLML_20_	RNA
6532	CLONES_TRBTLML_20__FU2_TCR-JV_cDNA_25_ATCATTCC_merged_170000.txt	10827	1	2.73478e-05	TGCAGCGTTTCCCGGGACAAGGGAGCCGGGGAGCTGTTTTTT	AEEEEEE<EEEEEAEEEEEEEEEEEEEEEEEEEEEEAEEEEE	TRBV29-1*00(375)	TRBD1*00(54)	TRBJ2-2*00(225)		700|709|734|0|9||45.0	8|22|36|9|23|SG18A|54.0	26|43|71|25|42||85.0												TGCAGCGTTTCCCGGGACAAGGGAGCCGGGGAGCTGTTTTTT	27								CSVSRDKGAGELFF		:::::::::0:-5:9:9:4:-2:23:25:-6:42:::	TLML_20_	RNA
6533	CLONES_TRBTLML_20__FU2_TCR-JV_cDNA_25_ATCATTCC_merged_170000.txt	10828	1	2.73478e-05	TGCAGCGTTCCCGCTAGCGGGAGTGACAATGAGCAGTTCTTC	EEEEEEEEAEEAEEEEEEEEEEEEEEEEAEEAEEEEEEEEEE	TRBV29-1*00(715)	TRBD2*00(50)	TRBJ2-1*00(225)		700|709|734|0|9||45.0	20|30|48|13|23||50.0	25|42|70|25|42||85.0												TGCAGCGTTCCCGCTAGCGGGAGTGACAATGAGCAGTTCTTC	32								CSVPASGSDNEQFF		:::::::::0:-5:9:13:-4:-2:23:25:-5:42:::	TLML_20_	RNA
6534	CLONES_TRBTLML_20__FU2_TCR-JV_cDNA_25_ATCATTCC_merged_170000.txt	10829	1	2.73478e-05	TGCAGCGTTGTTCGGGGGGGCGGAAACTACGAGCAGTACTTC	EEEEEEEEEEEEEEEEEEEEEEEEEEEEEEEEEEEEEEEEEE	TRBV29-1*00(585)	TRBD1*00(35)	TRBJ2-7*00(220)		700|710|734|0|10||50.0	18|25|36|15|22||35.0	23|39|67|26|42||80.0												TGCAGCGTTGTTCGGGGGGGCGGAAACTACGAGCAGTACTTC	36								CSVVRGGGNYEQYF		:::::::::0:-4:10:15:-6:1:22:26:-3:42:::	TLML_20_	RNA
6535	CLONES_TRBTLML_20__FU2_TCR-JV_cDNA_25_ATCATTCC_merged_170000.txt	10830	1	2.73478e-05	TGCAGCGTTGTTGAGTTGGCAGGGAGGAATGAGCAGTTCTTC	EEEEEEEAEEEEEEEEEEEEEEEEEEEEEEEEEEEEEEEEEE	TRBV29-1*00(270)	TRBD2*00(30)	TRBJ2-1*00(215)		700|710|734|0|10||50.0	25|31|48|21|27||30.0	27|42|70|27|42||75.0												TGCAGCGTTGTTGAGTTGGCAGGGAGGAATGAGCAGTTCTTC	32								CSVVELAGRNEQFF		:::::::::0:-4:10:21:-9:-1:27:27:-7:42:::	TLML_20_	RNA
6536	CLONES_TRBTLML_20__FU2_TCR-JV_cDNA_25_ATCATTCC_merged_170000.txt	10831	1	2.73478e-05	TGCAGCGTTGTCAGGCCGGGGTCCTACAATGAGCAGTTCTTC	EEEEEEEEEEEEEEEEEEEEEEEEEEEEEEEEEEEEEEEEEA	TRBV29-1*00(620)	TRBD1*00(25),TRBD2*00(25)	TRBJ2-1*00(245)		700|710|734|0|10||50.0	10|15|36|15|20||25.0;14|19|48|15|20||25.0	21|42|70|21|42||105.0												TGCAGCGTTGTCAGGCCGGGGTCCTACAATGAGCAGTTCTTC	32								CSVVRPGSYNEQFF		:::::::::0:-4:10:15:2:-9:20:21:-1:42:::	TLML_20_	RNA
6537	CLONES_TRBTLML_20__FU2_TCR-JV_cDNA_25_ATCATTCC_merged_170000.txt	10832	1	2.73478e-05	TGCAGCGTTGTGACGGGAGGGTACCAAGAGACCCAGTACTTC	EEEEEEEEEEEEEEEEEEEEEEEEEEEEEEEEEEEEEEEEEE	TRBV29-1*00(729)	TRBD2*00(30)	TRBJ2-5*00(155)		700|710|734|0|10||50.0	24|30|48|13|19||30.0	17|40|68|19|42||115.0												TGCAGCGTTGTGACGGGAGGGTACCAAGAGACCCAGTACTTC	36								CSVVTGGYQETQYF		:::::::::0:-4:10:13:-8:-2:19:19:3:42:::	TLML_20_	RNA
6538	CLONES_TRBTLML_20__FU2_TCR-JV_cDNA_25_ATCATTCC_merged_170000.txt	10833	1	2.73478e-05	TGCAGCGTTGTGACAGGGACCGCCTCCTACGAGCAGTACTTC	EEEEEEEEEEEEEEEEEEEEEEEEEEEEEEEEEEEEEEEEEE	TRBV29-1*00(235)	TRBD1*00(35)	TRBJ2-7*00(235)		700|710|734|0|10||50.0	14|21|36|11|18||35.0	20|39|67|23|42||95.0												TGCAGCGTTGTGACAGGGACCGCCTCCTACGAGCAGTACTTC	36								CSVVTGTASYEQYF		:::::::::0:-4:10:11:-2:-3:18:23:0:42:::	TLML_20_	RNA
6539	CLONES_TRBTLML_20__FU2_TCR-JV_cDNA_25_ATCATTCC_merged_170000.txt	10834	1	2.73478e-05	TGCAGCGTTGCTGGGGGGTTCTCTGGAAACACCATATATTTT	EEAEEEEEEEEEEEAEEEEAAEEEEEAE7EEEEEEEAEEEEE	TRBV29-1*00(450)	TRBD1*00(25)	TRBJ1-3*00(250)		700|710|734|0|10||50.0	18|23|36|12|17||25.0	20|42|70|20|42||110.0												TGCAGCGTTGCTGGGGGGTTCTCTGGAAACACCATATATTTT	22								CSVAGGFSGNTIYF		:::::::::0:-4:10:12:-6:-1:17:20:0:42:::	TLML_20_	RNA
6540	CLONES_TRBTLML_20__FU2_TCR-JV_cDNA_25_ATCATTCC_merged_170000.txt	10835	1	2.73478e-05	TGCAGCGTTGCCCCTTGGGGGGCGGACACTGAAGCTTTCTTT	EEEEEAAAEEEEEEEEEEEEEEEAEEEAEEEEEEEEEEE<<E	TRBV29-1*00(255)	TRBD1*00(35)	TRBJ1-1*00(225)		700|710|734|0|10||50.0	18|25|36|17|24||35.0	23|40|68|25|42||85.0												TGCAGCGTTGCCCCTTGGGGGGCGGACACTGAAGCTTTCTTT	27								CSVAPWGADTEAFF		:::::::::0:-4:10:17:-6:1:24:25:-3:42:::	TLML_20_	RNA
6541	CLONES_TRBTLML_20__FU2_TCR-JV_cDNA_25_ATCATTCC_merged_170000.txt	10836	1	2.73478e-05	TGCAGCGTTGCGGGGACAAGAGGGGGGAATGAGCAGTTCTTC	EEEEEEEEEEEEEEEEEEEEEEEEEEEEEEEEEEEEEEEEEE	TRBV29-1*00(280)	TRBD1*00(30),TRBD2*00(28)	TRBJ2-1*00(215)		700|710|734|0|10||50.0	12|18|36|12|18||30.0;16|28|48|12|24|ST21ASC24A|28.0	27|42|70|27|42||75.0												TGCAGCGTTGCGGGGACAAGAGGGGGGAATGAGCAGTTCTTC	36								CSVAGTRGGNEQFF		:::::::::0:-4:10:12:0:-6:18:27:-7:42:::	TLML_20_	RNA
6542	CLONES_TRBTLML_20__FU2_TCR-JV_cDNA_25_ATCATTCC_merged_170000.txt	10837	1	2.73478e-05	TGCAGCGTTGGTTCGGGTAGCTCCTACAATGAGCAGTTCTTC	EEEEEEEEEEEEEEEEEEEEEEEEEEEEAEEEEEEEEEEEEE	TRBV29-1*00(575)		TRBJ2-1*00(260)		700|710|734|0|10||50.0		18|42|70|18|42||120.0												TGCAGCGTTGGTTCGGGTAGCTCCTACAATGAGCAGTTCTTC	32								CSVGSGSSYNEQFF		:::::::::0:-4:10:::::18:2:42:::	TLML_20_	RNA
6543	CLONES_TRBTLML_20__FU2_TCR-JV_cDNA_25_ATCATTCC_merged_170000.txt	10838	1	2.73478e-05	TGCAGCGTTGGGCTAGCAACTGGCACAGATACGCAGTATTTT	EEEEEEEEEEEEEEEEEEEEEEEEEEEEEEEEEEEEEEEEEE	TRBV29-1*00(137)	TRBD2*00(25)	TRBJ2-3*00(240)		700|710|734|0|10||50.0	7|12|48|11|16||25.0	21|41|69|22|42||100.0												TGCAGCGTTGGGCTAGCAACTGGCACAGATACGCAGTATTTT	36								CSVGLATGTDTQYF		:::::::::0:-4:10:11:9:-20:16:22:-1:42:::	TLML_20_	RNA
6544	CLONES_TRBTLML_20__FU2_TCR-JV_cDNA_25_ATCATTCC_merged_170000.txt	10839	1	2.73478e-05	TGCAGCGTTGGGGTGGCGGGAGCCTCAGATACGCAGTATTTT	EEEEEEEEEEEEEEEEEEEEEEEEEEEEEEEAEAEEEEEEEA	TRBV29-1*00(300)	TRBD2*00(35)	TRBJ2-3*00(225)		700|710|734|0|10||50.0	23|30|48|15|22||35.0	24|41|69|25|42||85.0												TGCAGCGTTGGGGTGGCGGGAGCCTCAGATACGCAGTATTTT	32								CSVGVAGASDTQYF		:::::::::0:-4:10:15:-7:-2:22:25:-4:42:::	TLML_20_	RNA
6545	CLONES_TRBTLML_20__FU2_TCR-JV_cDNA_25_ATCATTCC_merged_170000.txt	10840	1	2.73478e-05	TGCAGCGTTGGGGGACATGGGATTCCCTACGAGCAGTACTTC	EEEEEEEEEEEEEEEEE<EEEEEEEEEEEAAEEEEEEEEEEE	TRBV29-1*00(745)	TRBD1*00(34)	TRBJ2-7*00(225)		700|710|734|0|10||50.0	12|22|36|11|21|SG18T|34.0	22|39|67|25|42||85.0												TGCAGCGTTGGGGGACATGGGATTCCCTACGAGCAGTACTTC	27								CSVGGHGIPYEQYF		:::::::::0:-4:10:11:0:-2:21:25:-2:42:::	TLML_20_	RNA
6546	CLONES_TRBTLML_20__FU2_TCR-JV_cDNA_25_ATCATTCC_merged_170000.txt	10841	1	2.73478e-05	TGCAGCGTTGGACTAGCGGGATCCCGATTTGTGCAGTATTTT	EEEEEEEEEEEEEEEEEEEEEEEEEEEEEEEEEEEEEEEEEE	TRBV29-1*00(165)	TRBD2*00(55)	TRBJ2-3*00(190)		700|710|734|0|10||50.0	18|29|48|10|21||55.0	31|41|69|32|42||50.0												TGCAGCGTTGGACTAGCGGGATCCCGATTTGTGCAGTATTTT	36								CSVGLAGSRFVQYF		:::::::::0:-4:10:10:-2:-3:21:32:-11:42:::	TLML_20_	RNA
6547	CLONES_TRBTLML_20__FU2_TCR-JV_cDNA_25_ATCATTCC_merged_170000.txt	10842	1	2.73478e-05	TGCAGCGTTGGACCGACTAGCGGGAGAGGCGAGCAGTACTTC	EEAEEEEE<EEEEEEEEEEEEAEAEEEEEEEEEEEEEEEEEE	TRBV29-1*00(795)	TRBD2*00(60)	TRBJ2-7*00(205)		700|710|734|0|10||50.0	18|30|48|14|26||60.0	26|39|67|29|42||65.0												TGCAGCGTTGGACCGACTAGCGGGAGAGGCGAGCAGTACTTC	27								CSVGPTSGRGEQYF		:::::::::0:-4:10:14:-2:-2:26:29:-6:42:::	TLML_20_	RNA
6548	CLONES_TRBTLML_20__FU2_TCR-JV_cDNA_25_ATCATTCC_merged_170000.txt	10843	1	2.73478e-05	TGCAGCGTTGATGACAGGGCAGAGGACACTGAAGCTTTCTTT	EEEEEEEEEEEEEEEEEEEEEEEEEEEEEEEEEEEEE6EEEE	TRBV29-1*00(890)	TRBD1*00(35)	TRBJ1-1*00(195)		700|711|734|0|11||55.0	14|21|36|12|19||35.0	23|40|68|25|42||85.0												TGCAGCGTTGATGACAGGGCAGAGGACACTGAAGCTTTCTTT	21								CSVDDRAEDTEAFF		:::::::::0:-3:11:12:-2:-3:19:25:-3:42:::	TLML_20_	RNA
6549	CLONES_TRBTLML_20__FU2_TCR-JV_cDNA_25_ATCATTCC_merged_170000.txt	10844	1	2.73478e-05	TGCAGCGTTGATGAACGACAGGGGTCAGCTGAAGCTTTCTTT	EEEEEEEEEEEEE<EEEEEEEEEEEEEEEEEEEEEEEEEEEE	TRBV29-1*00(480)	TRBD1*00(40)	TRBJ1-1*00(210)		700|711|734|0|11||55.0	14|22|36|16|24||40.0	26|40|68|28|42||70.0												TGCAGCGTTGATGAACGACAGGGGTCAGCTGAAGCTTTCTTT	27								CSVDERQGSAEAFF		:::::::::0:-3:11:16:-2:-2:24:28:-6:42:::	TLML_20_	RNA
6550	CLONES_TRBTLML_20__FU2_TCR-JV_cDNA_25_ATCATTCC_merged_170000.txt	10845	1	2.73478e-05	TGCAGCGTTGACCTAGCGAGACTCTACAATGAGCAGTTCTTC	EEEEEEEEEEEEEEEEAEEEEEEEEEEEEEEEEEEEEEEEEE	TRBV29-1*00(385)	TRBD2*00(30)	TRBJ2-1*00(235)		700|711|734|0|11||55.0	20|26|48|12|18||30.0	23|42|70|23|42||95.0												TGCAGCGTTGACCTAGCGAGACTCTACAATGAGCAGTTCTTC	32								CSVDLARLYNEQFF		:::::::::0:-3:11:12:-4:-6:18:23:-3:42:::	TLML_20_	RNA
6551	CLONES_TRBTLML_20__FU2_TCR-JV_cDNA_25_ATCATTCC_merged_170000.txt	10846	1	2.73478e-05	TGCAGCGTTGAGGAGCGGACCTCCTACAATGAGCAGTTCTTC	EEEEEEEEEEEEEEEEEEAEEEEEEEEEEEEEEEEEEEEEEE	TRBV29-1*00(356)		TRBJ2-1*00(254)		700|711|734|0|11||55.0		16|42|70|16|42|SG19C|114.0												TGCAGCGTTGAGGAGCGGACCTCCTACAATGAGCAGTTCTTC	32								CSVEERTSYNEQFF		:::::::::0:-3:11:::::16:4:42:::	TLML_20_	RNA
6552	CLONES_TRBTLML_20__FU2_TCR-JV_cDNA_25_ATCATTCC_merged_170000.txt	10847	1	2.73478e-05	TGCAGCGTTGAGGAACCCCCGGGTAATGAAAAACTGTTTTTT	EEEEEEEEEEEEEEEEEEEEEEEEEEEEEEAEEEEEEEEEEE	TRBV29-1*00(1195)	TRBD1*00(30),TRBD2*00(30)	TRBJ1-4*00(154)		700|711|734|0|11||55.0	9|15|36|17|23||30.0;13|19|48|17|23||30.0	24|43|71|23|42||95.0												TGCAGCGTTGAGGAACCCCCGGGTAATGAAAAACTGTTTTTT	32								CSVEEPPGNEKLFF		:::::::::0:-3:11:17:3:-9:23:23:-4:42:::	TLML_20_	RNA
6553	CLONES_TRBTLML_20__FU2_TCR-JV_cDNA_25_ATCATTCC_merged_170000.txt	10848	1	2.73478e-05	TGCAGCGTTGAATTCTATGGAGGCTACAATGAGCAGTTCTTC	EEEEEEEEEEEEEEEEEEEEEEEEEEEEEEEEEEEEEEEEEE	TRBV29-1*00(280)	TRBD2*00(25)	TRBJ2-1*00(235)		700|712|734|0|12||60.0	26|31|48|18|23||25.0	23|42|70|23|42||95.0												TGCAGCGTTGAATTCTATGGAGGCTACAATGAGCAGTTCTTC	36								CSVEFYGGYNEQFF		:::::::::0:-2:12:18:-10:-1:23:23:-3:42:::	TLML_20_	RNA
6554	CLONES_TRBTLML_20__FU2_TCR-JV_cDNA_25_ATCATTCC_merged_170000.txt	10849	1	2.73478e-05	TGCAGCGTTGAACGTGAGGGTAGCTCCTACGAGCAGTACTTC	EEEEEEEEEEEEEEEEEEEEEEEEEEEEEEEEEEEEEEEEEE	TRBV29-1*00(500)	TRBD2*00(25)	TRBJ2-7*00(245)		700|712|734|0|12||60.0	27|32|48|15|20||25.0	18|39|67|21|42||105.0												TGCAGCGTTGAACGTGAGGGTAGCTCCTACGAGCAGTACTTC	36								CSVEREGSSYEQYF		:::::::::0:-2:12:15:-11:0:20:21:2:42:::	TLML_20_	RNA
6555	CLONES_TRBTLML_20__FU2_TCR-JV_cDNA_25_ATCATTCC_merged_170000.txt	10850	1	2.73478e-05	TGCAGCGTTGAAGTGGAGGGGGTAACCTACGAGCAGTACTTC	EEEEEEEEEEEEEEEEEEEEEEEEEEEEEEEEEEEEAEEEEE	TRBV29-1*00(770)	TRBD1*00(30),TRBD2*00(30)	TRBJ2-7*00(120)		700|713|734|0|13||65.0	17|23|36|16|22||30.0;26|32|48|14|20||30.0	22|39|67|25|42||85.0												TGCAGCGTTGAAGTGGAGGGGGTAACCTACGAGCAGTACTTC	32								CSVEVEGVTYEQYF		:::::::::0:-1:13:16:-5:-1:22:25:-2:42:::	TLML_20_	RNA
6556	CLONES_TRBTLML_20__FU2_TCR-JV_cDNA_25_ATCATTCC_merged_170000.txt	10851	1	2.73478e-05	TGCAGCGTTGAAGGAGCGGGACAGGGTAACGAGCAGTACTTC	AEEEEEEEEEEEEAEEEEEEEEAEEEEEEEEEEEEE6EEEA<	TRBV29-1*00(520)	TRBD1*00(50)	TRBJ2-7*00(210)		700|713|734|0|13||65.0	11|21|36|16|26||50.0	25|39|67|28|42||70.0												TGCAGCGTTGAAGGAGCGGGACAGGGTAACGAGCAGTACTTC	21								CSVEGAGQGNEQYF		:::::::::0:-1:13:16:1:-3:26:28:-5:42:::	TLML_20_	RNA
6557	CLONES_TRBTLML_20__FU2_TCR-JV_cDNA_25_ATCATTCC_merged_170000.txt	10852	1	2.73478e-05	TGCAGCGTTGAAGGAAGTAGCGGGATTATTGAGCAGTTCTTC	EAEEEAEEEEEEEEEEEEEEEEEEEEEEEEAEEEEEEEEEEE	TRBV29-1*00(879)	TRBD2*00(40)	TRBJ2-1*00(205)		700|713|734|0|13||65.0	21|29|48|17|25||40.0	29|42|70|29|42||65.0												TGCAGCGTTGAAGGAAGTAGCGGGATTATTGAGCAGTTCTTC	32								CSVEGSSGIIEQFF		:::::::::0:-1:13:17:-5:-3:25:29:-9:42:::	TLML_20_	RNA
6558	CLONES_TRBTLML_20__FU2_TCR-JV_cDNA_25_ATCATTCC_merged_170000.txt	10853	1	2.73478e-05	TGCAGCGTTGAAGATCCGTACACGACCTACGAGCAGTACTTC	EEEEEEEEEEEEEEEEEEEEEEEE<EEAEEEEEAEEEEEEEE	TRBV29-1*00(222)		TRBJ2-7*00(387)		700|716|734|0|16||80.0		22|39|67|25|42||85.0												TGCAGCGTTGAAGATCCGTACACGACCTACGAGCAGTACTTC	27								CSVEDPYTTYEQYF		:::::::::0:2:16:::::25:-2:42:::	TLML_20_	RNA
6559	CLONES_TRBTLML_20__FU2_TCR-JV_cDNA_25_ATCATTCC_merged_170000.txt	10854	1	2.73478e-05	TGCAGCGTTGAAGAGGGGCTGGCGAACACTGAAGCTTTCTTT	EEEEEEEEEAEEEEEEEEEEEEEEEEEEEEEEEEEEEEEEEE	TRBV29-1*00(464)	TRBD1*00(25)	TRBJ1-1*00(235)		700|714|734|0|14||70.0	19|24|36|14|19||25.0	21|40|68|23|42||95.0												TGCAGCGTTGAAGAGGGGCTGGCGAACACTGAAGCTTTCTTT	32								CSVEEGLANTEAFF		:::::::::0:0:14:14:-7:0:19:23:-1:42:::	TLML_20_	RNA
6560	CLONES_TRBTLML_20__FU2_TCR-JV_cDNA_25_ATCATTCC_merged_170000.txt	10855	1	2.73478e-05	TGCAGCGTTGAAAGCCGACAGGGGACCGATGGCTACACCTTC	EE6EEEEEEEEEEEEEEEEAEEEAEE<AEEEEEEEEEEEAEE	TRBV29-1*00(395)	TRBD1*00(40)	TRBJ1-2*00(210)		700|712|734|0|12||60.0	14|22|36|16|24||40.0	26|40|68|28|42||70.0												TGCAGCGTTGAAAGCCGACAGGGGACCGATGGCTACACCTTC	21								CSVESRQGTDGYTF		:::::::::0:-2:12:16:-2:-2:24:28:-6:42:::	TLML_20_	RNA
6561	CLONES_TRBTLML_20__FU2_TCR-JV_cDNA_25_ATCATTCC_merged_170000.txt	10856	1	2.73478e-05	TGCAGCGTTGAAAGGCAAAACTCCTACAATGAGCAGTTCTTC	EEEEEEEEEEEEEEEEEEEEEEEEEEEEEAAAAA????????	TRBV29-1*00(755)		TRBJ2-1*00(70)		700|712|734|0|12||60.0		20|42|70|20|42||110.0												TGCAGCGTTGAAAGGCAAAACTCCTACAATGAGCAGTTCTTC	30								CSVERQNSYNEQFF		:::::::::0:-2:12:::::20:0:42:::	TLML_20_	RNA
6562	CLONES_TRBTLML_20__FU2_TCR-JV_cDNA_25_ATCATTCC_merged_170000.txt	10857	1	2.73478e-05	TGCAGCGTCCTCCGGGGATTTAGCACAGATACGCAGTATTTT	EEEEEEEAEEEEEEAEEEEEEEEEAEAEEEEEEEEEEEEEEE	TRBV29-1*00(266)	TRBD1*00(25),TRBD2*00(25)	TRBJ2-3*00(250)		700|708|734|0|8||40.0	10|15|36|11|16||25.0;1|6|48|8|13||25.0	19|41|69|20|42||110.0												TGCAGCGTCCTCCGGGGATTTAGCACAGATACGCAGTATTTT	32								CSVLRGFSTDTQYF		:::::::::0:-6:8:11:2:-9:16:20:1:42:::	TLML_20_	RNA
6563	CLONES_TRBTLML_20__FU2_TCR-JV_cDNA_25_ATCATTCC_merged_170000.txt	10858	1	2.73478e-05	TGCAGCGTCCTGCCTAGCGGGAGAGGCGATGAGCAGTTCTTC	EEEEEEEEEEEEEEEEEEEEEEEEEEEEEEEEEEEEEEEEEE	TRBV29-1*00(275)	TRBD2*00(50)	TRBJ2-1*00(210)		700|708|734|0|8||40.0	20|30|48|13|23||50.0	28|42|70|28|42||70.0												TGCAGCGTCCTGCCTAGCGGGAGAGGCGATGAGCAGTTCTTC	36								CSVLPSGRGDEQFF		:::::::::0:-6:8:13:-4:-2:23:28:-8:42:::	TLML_20_	RNA
6564	CLONES_TRBTLML_20__FU2_TCR-JV_cDNA_25_ATCATTCC_merged_170000.txt	10859	1	2.73478e-05	TGCAGCGTCCGCCGGGACGCAAAAGACACTGAAGCTTTCTTT	EEEEEEEEEEEEEEEEEEEEEEEEAEEEEEEEEEEEEEEEEE	TRBV29-1*00(365)	TRBD1*00(35),TRBD2*00(35)	TRBJ1-1*00(225)		700|708|734|0|8||40.0	10|17|36|11|18||35.0;14|21|48|11|18||35.0	23|40|68|25|42||85.0												TGCAGCGTCCGCCGGGACGCAAAAGACACTGAAGCTTTCTTT	32								CSVRRDAKDTEAFF		:::::::::0:-6:8:11:2:-7:18:25:-3:42:::	TLML_20_	RNA
6565	CLONES_TRBTLML_20__FU2_TCR-JV_cDNA_25_ATCATTCC_merged_170000.txt	10860	1	2.73478e-05	TGCAGCGTCCGCCGGGACGCAAAAAACACTGAAGCTTTCTTT	EEEEEEEEEEEEEEEEEEEEEEEEEEEEEEEEEEEEEEEEEE	TRBV29-1*00(365)	TRBD1*00(35),TRBD2*00(35)	TRBJ1-1*00(230)		700|708|734|0|8||40.0	10|17|36|11|18||35.0;14|21|48|11|18||35.0	22|40|68|24|42||90.0												TGCAGCGTCCGCCGGGACGCAAAAAACACTGAAGCTTTCTTT	36								CSVRRDAKNTEAFF		:::::::::0:-6:8:11:2:-7:18:24:-2:42:::	TLML_20_	RNA
6566	CLONES_TRBTLML_20__FU2_TCR-JV_cDNA_25_ATCATTCC_merged_170000.txt	10861	1	2.73478e-05	TGCAGCGTCGCTAATAGCGGAATCTCAGATACGCAGTATTTT	EEEEEEEEEEEEAEEEEEEEEEEEEEEEEEEEEEEEEEEEEE	TRBV29-1*00(180)	TRBD2*00(30)	TRBJ2-3*00(209)		700|708|734|0|8||40.0	21|27|48|14|20||30.0	24|41|69|25|42||85.0												TGCAGCGTCGCTAATAGCGGAATCTCAGATACGCAGTATTTT	32								CSVANSGISDTQYF		:::::::::0:-6:8:14:-5:-5:20:25:-4:42:::	TLML_20_	RNA
6567	CLONES_TRBTLML_20__FU2_TCR-JV_cDNA_25_ATCATTCC_merged_170000.txt	10862	1	2.73478e-05	TGCAGCGTCGCCGGGACTAGCGGCTCCTACGAGCAGTACTTC	EEEEEEEEEEEEEEEEEEEEEEEEEEEEEEEEEEEEEEAEEE	TRBV29-1*00(453)	TRBD2*00(60)	TRBJ2-7*00(64)		700|708|734|0|8||40.0	14|26|48|10|22||60.0	19|39|67|22|42||100.0												TGCAGCGTCGCCGGGACTAGCGGCTCCTACGAGCAGTACTTC	32								CSVAGTSGSYEQYF		:::::::::0:-6:8:10:2:-6:22:22:1:42:::	TLML_20_	RNA
6568	CLONES_TRBTLML_20__FU2_TCR-JV_cDNA_25_ATCATTCC_merged_170000.txt	10863	1	2.73478e-05	TGCAGCGTCGCAGAGACTACACTGTTCAATGAGCAGTTCTTC	AAEEEEEEEEEEEEEEEEEEEEEEEEEEEEEEEEEEEEEEEE	TRBV29-1*00(365)	TRBD2*00(25)	TRBJ2-1*00(220)		700|708|734|0|8||40.0	18|23|48|14|19||25.0	26|42|70|26|42||80.0												TGCAGCGTCGCAGAGACTACACTGTTCAATGAGCAGTTCTTC	32								CSVAETTLFNEQFF		:::::::::0:-6:8:14:-2:-9:19:26:-6:42:::	TLML_20_	RNA
6569	CLONES_TRBTLML_20__FU2_TCR-JV_cDNA_25_ATCATTCC_merged_170000.txt	10864	1	2.73478e-05	TGCAGCGTCGCAACAGGGGGAGGCAATCAGCCCCAGCATTTT	EAEEEEEEEEEEEEEEEEEEEEEEEEEEEEEEEEEEEEEEEE	TRBV29-1*00(870)	TRBD1*00(40)	TRBJ1-5*00(240)		700|708|734|0|8||40.0	15|23|36|12|20||40.0	22|42|70|22|42||100.0												TGCAGCGTCGCAACAGGGGGAGGCAATCAGCCCCAGCATTTT	32								CSVATGGGNQPQHF		:::::::::0:-6:8:12:-3:-1:20:22:-2:42:::	TLML_20_	RNA
6570	CLONES_TRBTLML_20__FU2_TCR-JV_cDNA_25_ATCATTCC_merged_170000.txt	10865	1	2.73478e-05	TGCAGCGTGGGGCGGGCTAGCTTAAGACACGAGCAGTACTTC	EEEEEEEAEEEEEEEEEEEEEEEEEEEEEEEEEEEEEEEEEE	TRBV29-1*00(460)	TRBD1*00(30)	TRBJ2-7*00(210)		700|708|734|0|8||40.0	19|25|36|8|14||30.0	25|39|67|28|42||70.0												TGCAGCGTGGGGCGGGCTAGCTTAAGACACGAGCAGTACTTC	32								CSVGRASLRHEQYF		:::::::::0:-6:8:8:-7:1:14:28:-5:42:::	TLML_20_	RNA
6571	CLONES_TRBTLML_20__FU2_TCR-JV_cDNA_25_ATCATTCC_merged_170000.txt	10866	1	2.73478e-05	TGCAGCGTGAAAAGCGTAGGGGAGACCTACGAGCAGTACTTC	EEEEEEEEEEEEEEEEEEEAEEEE<EEEEEEEEEEEEEEEEE	TRBV29-1*00(400)	TRBD1*00(25),TRBD2*00(25)	TRBJ2-7*00(225)		700|708|734|0|8||40.0	17|22|36|17|22||25.0;25|30|48|19|24||25.0	22|39|67|25|42||85.0												TGCAGCGTGAAAAGCGTAGGGGAGACCTACGAGCAGTACTTC	27								CSVKSVGETYEQYF		:::::::::0:-6:8:17:-5:-2:22:25:-2:42:::	TLML_20_	RNA
6572	CLONES_TRBTLML_20__FU2_TCR-JV_cDNA_25_ATCATTCC_merged_170000.txt	10867	1	2.73478e-05	TGCAGCGTACTACGGGGGGCTATGAACACTGAAGCTTTCTTT	EEEEEEEEEEEEEEEEEAEEEEEEEEEEEEEEEEEEEEEEEE	TRBV29-1*00(403)	TRBD1*00(30)	TRBJ1-1*00(125)		700|708|734|0|8||40.0	18|24|36|14|20||30.0	19|40|68|21|42||105.0												TGCAGCGTACTACGGGGGGCTATGAACACTGAAGCTTTCTTT	32								CSVLRGAMNTEAFF		:::::::::0:-6:8:14:-6:0:20:21:1:42:::	TLML_20_	RNA
6573	CLONES_TRBTLML_20__FU2_TCR-JV_cDNA_25_ATCATTCC_merged_170000.txt	10868	1	2.73478e-05	TGCAGCGTACGTAGCGGGAGGGCCCACAATGAGCAGTTCTTC	NNNNNNNNNNNNNNNNNAEEAEEEEEEEEEEEEEEEEEAEEA	TRBV29-1*00(1145)	TRBD2*00(70)	TRBJ2-1*00(225)		700|708|734|0|8||40.0	21|35|48|11|25||70.0	25|42|70|25|42||85.0												TGCAGCGTACGTAGCGGGAGGGCCCACAATGAGCAGTTCTTC	32								CSVRSGRAHNEQFF		:::::::::0:-6:8:11:-5:3:25:25:-5:42:::	TLML_20_	RNA
6574	CLONES_TRBTLML_20__FU2_TCR-JV_cDNA_25_ATCATTCC_merged_170000.txt	10869	1	2.73478e-05	TGCAGCGCTGTCTGGCAGCGGGGGGAAGAGACCCAGTACTTC	EEEEEEEEEEAEEEEEEEEEEEEEEAEEEEEEEEEEEEEEEE	TRBV29-1*00(295)	TRBD2*00(30)	TRBJ2-5*00(225)		700|707|734|0|7||35.0	22|28|48|16|22||30.0	23|40|68|25|42||85.0												TGCAGCGCTGTCTGGCAGCGGGGGGAAGAGACCCAGTACTTC	32								CSAVWQRGEETQYF		:::::::::0:-7:7:16:-6:-4:22:25:-3:42:::	TLML_20_	RNA
6575	CLONES_TRBTLML_20__FU2_TCR-JV_cDNA_25_ATCATTCC_merged_170000.txt	10870	1	2.73478e-05	TGCAGCGCCGAGGCGGCTACGAACACCGGGGAGCTGTTTTTT	EEEEEEEEEEEEEEEEEEEEEEEEEEEEEEEEEEEEEEEEEE	TRBV29-1*00(140)		TRBJ2-2*00(255)		700|707|734|0|7||35.0		20|43|71|19|42||115.0												TGCAGCGCCGAGGCGGCTACGAACACCGGGGAGCTGTTTTTT	36								CSAEAATNTGELFF		:::::::::0:-7:7:::::19:0:42:::	TLML_20_	RNA
6576	CLONES_TRBTLML_20__FU2_TCR-JV_cDNA_25_ATCATTCC_merged_170000.txt	10871	1	2.73478e-05	TGCAGCGCGGGGCCGAAGTCCTTATACACTGAAGCTTTCTTT	EEEEEAEEEEEEEEEEEEEE<EEEEEEEEEEEEEEEEEEEEE	TRBV29-1*00(210)	TRBD1*00(25),TRBD2*00(25)	TRBJ1-1*00(225)		700|707|734|0|7||35.0	19|24|36|8|13||25.0;10|15|48|16|21||25.0	23|40|68|25|42||85.0												TGCAGCGCGGGGCCGAAGTCCTTATACACTGAAGCTTTCTTT	27								CSAGPKSLYTEAFF		:::::::::0:-7:7:8:-7:0:13:25:-3:42:::	TLML_20_	RNA
6577	CLONES_TRBTLML_20__FU2_TCR-JV_cDNA_25_ATCATTCC_merged_170000.txt	10872	1	2.73478e-05	TGCAGCGCACGGGCAGGGACAGGGGACACTGAAGCTTTCTTT	EEEEEEEEEEEEEEEEEEEEEEEEEEEEEEEEEEEEEEEEEA	TRBV29-1*00(600)	TRBD1*00(50)	TRBJ1-1*00(105)		700|707|734|0|7||35.0	12|22|36|15|25||50.0	23|40|68|25|42||85.0												TGCAGCGCACGGGCAGGGACAGGGGACACTGAAGCTTTCTTT	32								CSARAGTGDTEAFF		:::::::::0:-7:7:15:0:-2:25:25:-3:42:::	TLML_20_	RNA
6578	CLONES_TRBTLML_20__FU2_TCR-JV_cDNA_25_ATCATTCC_merged_170000.txt	10899	1	2.73478e-05	TGTGCCAGTAGCTTGGCGGGAGGGCCCGGGGAGCTTTTTTT	EEEEEEEEEEEEEEEEEEEEEEEEEEEEEEEEEEEEEEEEE	TRBV7-3*00(138)	TRBD2*00(50)	TRBJ2-2*00(199)		540|554|577|0|14|SC548T|54.0	23|33|48|15|25||50.0	26|43|71|25|41|DG36|59.0												TGTGCCAGTAGCTTGGCGGGAGGGCCCGGGGAGCTTTTTTT	36								CASSLAG_ARGAFF		:::::::::0:-3:14:15:-7:1:25:25:-6:41:::	TLML_20_	RNA
6580	CLONES_TRBTLML_20__FU2_TCR-JV_cDNA_25_ATCATTCC_merged_170000.txt	10901	1	2.73478e-05	TGTGCCAGCAGTTTATCAGGGGAGGGTCAGCCCCAGCATTT	EEEEEEEEEEEEEEEEEEEEEEEEEEEEEEEEEEEEEEEEE	TRBV28*00(699)	TRBD2*00(35),TRBD1*00(30)	TRBJ1-5*00(194)		564|580|601|0|16||80.0	25|32|48|19|26||35.0;16|22|36|16|22||30.0	26|42|70|26|41|DT41|54.0												TGTGCCAGCAGTTTATCAGGGGAGGGTCAGCCCCAGCATTT	36								CASSLSG_GSAPAF		:::::::::0:-1:16:19:-9:0:26:26:-6:41:::	TLML_20_	RNA
6581	CLONES_TRBTLML_20__FU2_TCR-JV_cDNA_25_ATCATTCC_merged_170000.txt	10902	1	2.73478e-05	TGTGCCAGCAGCTCACGGGGGGTCGGGAGACCCAGTACTTC	EEEEEEEEEEEEEEEEEEEEEEEEEEEEEEEEEEEEEEEEE	TRBV5-8*00(555),TRBV5-4*00(507)	TRBD1*00(25)	TRBJ2-5*00(215)		551|564|587|0|13||65.0;549|562|585|0|13||65.0	18|23|36|16|21||25.0	25|40|68|26|41||75.0												TGTGCCAGCAGCTCACGGGGGGTCGGGAGACCCAGTACTTC	36								CASSSRG_RETQYF		:::::::::0:-3:13:16:-6:-1:21:26:-5:41:::	TLML_20_	RNA
6582	CLONES_TRBTLML_20__FU2_TCR-JV_cDNA_25_ATCATTCC_merged_170000.txt	10909	1	2.73478e-05	TGCGCCAGCAGTCAATCTATCAGTTACACGAGCAGTTCTTC	EEEEEEEEEEEEEEEEEEEEAEEEEEEEEEEEEEEEEEEEE	TRBV23-1*00(510)		TRBJ2-1*00(200)		580|597|617|0|17||85.0		30|42|70|29|41||60.0												TGCGCCAGCAGTCAATCTATCAGTTACACGAGCAGTTCTTC	32								CASSQSI_LHEQFF		:::::::::0:0:17:::::29:-10:41:::	TLML_20_	RNA
6583	CLONES_TRBTLML_20__FU2_TCR-JV_cDNA_25_ATCATTCC_merged_170000.txt	10910	1	2.73478e-05	TGCGCCAGAACCTGTTGTGGCAGCACTACGAGCAGTACTTC	EEEEEEEEEEEEEEEEEEEEEEEEEEEEEEEEEEEEEEEEE	TRBV5-1*00(350)	TRBD1*00(25)	TRBJ2-7*00(220)		554|562|590|0|8||40.0	4|9|36|10|15||25.0	23|39|67|25|41||80.0												TGCGCCAGAACCTGTTGTGGCAGCACTACGAGCAGTACTTC	36								CARTCCG_HYEQYF		:::::::::0:-8:8:10:8:-15:15:25:-3:41:::	TLML_20_	RNA
6584	CLONES_TRBTLML_20__FU2_TCR-JV_cDNA_25_ATCATTCC_merged_170000.txt	10913	1	2.73478e-05	TGCAGTGCTAGGGACTAGCGGGAGTCAATGAGCAGTTCTTC	EEEEEEEEEEEEEEEEEEEEEEEEEEEEEEEEEEEEEEEEE	TRBV20-1*00(535)	TRBD2*00(65)	TRBJ2-1*00(220)		759|770|793|0|11||55.0	17|30|48|11|24||65.0	26|42|70|25|41||80.0												TGCAGTGCTAGGGACTAGCGGGAGTCAATGAGCAGTTCTTC	36								CSARD*R_VNEQFF		:::::::::0:-3:11:11:-1:-2:24:25:-6:41:::	TLML_20_	RNA
6585	CLONES_TRBTLML_20__FU2_TCR-JV_cDNA_25_ATCATTCC_merged_170000.txt	10938	1	2.73478e-05	TGTGCCCTCAAAGGCCTAGCGGGCTTACGAGCAGTACTTC	EEEEEEEEEEEEEEEEEEEEEEEEEEEEEEEEEEEEEEEE	TRBV6-4*00(679)	TRBD2*00(40)	TRBJ2-7*00(138)		518|524|555|0|6||30.0	20|28|48|15|23||40.0	24|39|67|25|40||75.0												TGTGCCCTCAAAGGCCTAGCGGGCTTACGAGCAGTACTTC	36								CALKGLA_AYEQYF		:::::::::0:-11:6:15:-4:-4:23:25:-4:40:::	TLML_20_	RNA
6586	CLONES_TRBTLML_20__FU2_TCR-JV_cDNA_25_ATCATTCC_merged_170000.txt	10948	1	2.73478e-05	TGTGCCAGCATCAAAGGGGGCTCCCTATGGCTACACCTTC	EEEEEEEEEEEEEEEEEEEAEEEEEEEEEAEEEEEEAEEE	TRBV21-1*00(669)	TRBD1*00(25)	TRBJ1-2*00(220)		544|560|581|0|16|SG554T|64.0	19|24|36|16|21||25.0	24|40|68|24|40||80.0												TGTGCCAGCATCAAAGGGGGCTCCCTATGGCTACACCTTC	32								CASIKGG_PYGYTF		:::::::::0:-1:16:16:-7:0:21:24:-4:40:::	TLML_20_	RNA
6587	CLONES_TRBTLML_20__FU2_TCR-JV_cDNA_25_ATCATTCC_merged_170000.txt	10949	1	2.73478e-05	TGTGCCAGCAGTACTTCAGGGGATGGAGACCCAGTACTTC	EEEEEEEEEEEEEEEEEEEEEEEEEEEEEEEEEEEEEEEE	TRBV28*00(470)	TRBD1*00(30)	TRBJ2-5*00(215)		564|576|601|0|12||60.0	16|22|36|16|22||30.0	25|40|68|25|40||75.0												TGTGCCAGCAGTACTTCAGGGGATGGAGACCCAGTACTTC	36								CASSTSG_METQYF		:::::::::0:-5:12:16:-4:-2:22:25:-5:40:::	TLML_20_	RNA
6588	CLONES_TRBTLML_20__FU2_TCR-JV_cDNA_25_ATCATTCC_merged_170000.txt	10950	1	2.73478e-05	TGTGCCAGCAGCTCTGTACAGGGGATTCGAGCAGTACTTC	EEEEEEEEEEEEEEEEEEEEEEEEEEEEEEEEEEEEEEEE	TRBV7-3*00(475)	TRBD1*00(35)	TRBJ2-7*00(205)		540|553|577|0|13||65.0	15|22|36|17|24||35.0	26|39|67|27|40||65.0												TGTGCCAGCAGCTCTGTACAGGGGATTCGAGCAGTACTTC	36								CASSSVQ_GFEQYF		:::::::::0:-4:13:17:-3:-2:24:27:-6:40:::	TLML_20_	RNA
6589	CLONES_TRBTLML_20__FU2_TCR-JV_cDNA_25_ATCATTCC_merged_170000.txt	10951	1	2.73478e-05	TGTGCCAGCAATAAGCAAAACGGATCAGCCCCAGCATTTT	EEEEEEEEEEEEEEEEEEEEEEEEEEEEEEEEEEEEEEEE	TRBV12-3*00(555),TRBV12-4*00(555)		TRBJ1-5*00(225)		530|540|567|0|10||50.0;530|540|567|0|10||50.0		25|42|70|23|40||85.0												TGTGCCAGCAATAAGCAAAACGGATCAGCCCCAGCATTTT	36								CASNKQN_DQPQHF		:::::::::0:-7:10:::::23:-5:40:::	TLML_20_	RNA
6590	CLONES_TRBTLML_20__FU2_TCR-JV_cDNA_25_ATCATTCC_merged_170000.txt	10959	1	2.73478e-05	TGCGCCAGCGTATTGGGAGGAGGCAGATACGCAGTATTTT	EEEEEEEEEEEEEEEEEEEEEEEEEEEEEEEEEEEEEEEE	TRBV10-1*00(186)	TRBD2*00(30)	TRBJ2-3*00(225)		533|542|570|0|9||45.0	25|31|48|14|20||30.0	24|41|69|23|40||85.0												TGCGCCAGCGTATTGGGAGGAGGCAGATACGCAGTATTTT	36								CASVLGG_ADTQYF		:::::::::0:-8:9:14:-9:-1:20:23:-4:40:::	TLML_20_	RNA
6591	CLONES_TRBTLML_20__FU2_TCR-JV_cDNA_25_ATCATTCC_merged_170000.txt	10960	1	2.73478e-05	TGCGCCAGCAGTCCAGACAGGCTCCTACGAGCAGTACTTC	EEEEEEEEEEEEEEEEEEEEEEEEEEEEEEEEEEEEEEEE	TRBV10-1*00(105)	TRBD1*00(25)	TRBJ2-7*00(240)		533|545|570|0|12||60.0	14|19|36|15|20||25.0	19|39|67|20|40||100.0												TGCGCCAGCAGTCCAGACAGGCTCCTACGAGCAGTACTTC	36								CASSPDR_SYEQYF		:::::::::0:-5:12:15:-2:-5:20:20:1:40:::	TLML_20_	RNA
6592	CLONES_TRBTLML_20__FU2_TCR-JV_cDNA_25_ATCATTCC_merged_170000.txt	10961	1	2.73478e-05	TGCGCCAGCAGTCACAGAGCTGGAGACTGAAGCTTTCTTT	EEEEEEEEEEEEEEEEEEEEEEEEEEEEEEEEEEEEEEEE	TRBV23-1*00(835)		TRBJ1-1*00(215)		580|594|617|0|14||70.0		25|40|68|25|40||75.0												TGCGCCAGCAGTCACAGAGCTGGAGACTGAAGCTTTCTTT	36								CASSHRA_ETEAFF		:::::::::0:-3:14:::::25:-5:40:::	TLML_20_	RNA
6593	CLONES_TRBTLML_20__FU2_TCR-JV_cDNA_25_ATCATTCC_merged_170000.txt	10966	1	2.73478e-05	TCCAGCGTTGCGAGGATTGAAGCAGATACGCAGTATTTT	EEEEEEEEEEEEEEEEEEEEEEEEEEEEEEEEEEEEEEE	TRBV29-1*00(428)		TRBJ2-3*00(225)		700|710|734|0|10|SG701C|34.0		24|41|69|22|39||85.0												TCCAGCGTTGCGAGGATTGAAGCAGATACGCAGTATTTT	36								SSVARIEADTQYF		:::::::::0:-4:10:::::22:-4:39:::	TLML_20_	RNA
6594	CLONES_TRBTLML_20__FU2_TCR-JV_cDNA_25_ATCATTCC_merged_170000.txt	10967	1	2.73478e-05	TGTCCCAGCGGGACTAGCGGCTTGGGGACCCAGTACTTC	EEEEEEAEEEEEEEEEEEEEEEEEEEEEEEEEEEEEEEE	TRBV27*00(99)	TRBD2*00(55)	TRBJ2-5*00(205)		556|565|593|0|9|SG559C|29.0	16|27|48|9|20||55.0	27|40|68|26|39||65.0												TGTCCCAGCGGGACTAGCGGCTTGGGGACCCAGTACTTC	32								CPSGTSGLGTQYF		:::::::::0:-8:9:9:0:-5:20:26:-7:39:::	TLML_20_	RNA
6595	CLONES_TRBTLML_20__FU2_TCR-JV_cDNA_25_ATCATTCC_merged_170000.txt	10977	1	2.73478e-05	TGTGTCAGCAGCCCACTCGGGGGGAACACCATATATTTT	EEEEEEEEEEEAEEEAEEEEEEEEEEEEEEEEEEEEEEE	TRBV3-1*00(514),TRBV3-2*00(466)	TRBD1*00(25)	TRBJ1-3*00(215)		543|556|580|0|13|SC547T|49.0;543|556|580|0|13|SC547T|49.0	18|23|36|18|23||25.0	27|42|70|24|39||75.0												TGTGTCAGCAGCCCACTCGGGGGGAACACCATATATTTT	32								CVSSPLGGNTIYF		:::::::::0:-4:13:18:-6:-1:23:24:-7:39:::	TLML_20_	RNA
6596	CLONES_TRBTLML_20__FU2_TCR-JV_cDNA_25_ATCATTCC_merged_170000.txt	11178	1	2.73478e-05	TGTGCTAGTGGTTTGGCCAGGGGGTGGATTAACACCTTC	EEEEEEEEEEEEEEEEEEEEEEEEEEEEEEEEEEEEEEE	TRBV12-5*00(233)	TRBD1*00(35)	TRBJ1-2*00(180)		530|546|567|0|16||80.0	16|23|36|17|24||35.0	32|40|68|31|39||40.0												TGTGCTAGTGGTTTGGCCAGGGGGTGGATTAACACCTTC	36								CASGLARGWINTF		:::::::::0:-1:16:17:-4:-1:24:31:-12:39:::	TLML_20_	RNA
6597	CLONES_TRBTLML_20__FU2_TCR-JV_cDNA_25_ATCATTCC_merged_170000.txt	11179	1	2.73478e-05	TGTGCTAGTGGCCCGCCGGGATTTAGGGAGCTGTTTTTT	EEEEEEEEEEEEEEEEEEEEEEEEEEEEEEEEEEEEEEE	TRBV12-5*00(709)	TRBD1*00(30),TRBD2*00(30)	TRBJ2-2*00(210)		530|541|567|0|11||55.0	10|16|36|15|21||30.0;14|20|48|15|21||30.0	29|43|71|25|39||70.0												TGTGCTAGTGGCCCGCCGGGATTTAGGGAGCTGTTTTTT	36								CASGPPGFRELFF		:::::::::0:-6:11:15:2:-8:21:25:-9:39:::	TLML_20_	RNA
6599	CLONES_TRBTLML_20__FU2_TCR-JV_cDNA_25_ATCATTCC_merged_170000.txt	11191	1	2.73478e-05	TGTGCCTTAACACCAAAACCAAGCAATGAGCAGTTCTTC	EEEEEEEAEEEEEEEEEEEEEEEEEEEEEEEEEEEEEEE	TRBV30*00(525)		TRBJ2-1*00(220)		787|794|821|0|7||35.0		26|42|70|23|39||80.0												TGTGCCTTAACACCAAAACCAAGCAATGAGCAGTTCTTC	32								CALTPKPSNEQFF		:::::::::0:-7:7:::::23:-6:39:::	TLML_20_	RNA
6600	CLONES_TRBTLML_20__FU2_TCR-JV_cDNA_25_ATCATTCC_merged_170000.txt	11195	1	2.73478e-05	TGTGCCTCGGATGGGAGGGGCGCGGAGACCCAGTACTTC	EEEEEEEEEEE<EEEEEEEEEEEAEEEEEEEEEEEEAAA	TRBV28*00(690)	TRBD1*00(35),TRBD2*00(35)	TRBJ2-5*00(85)		564|570|601|0|6||30.0	19|26|36|16|23||35.0;25|32|48|12|19||35.0	25|40|68|24|39||75.0												TGTGCCTCGGATGGGAGGGGCGCGGAGACCCAGTACTTC	27								CASDGRGAETQYF		:::::::::0:-11:6:16:-7:2:23:24:-5:39:::	TLML_20_	RNA
6601	CLONES_TRBTLML_20__FU2_TCR-JV_cDNA_25_ATCATTCC_merged_170000.txt	11198	1	2.73478e-05	TGTGCCTGCCTGACAGGGCGTTGGACTGAAGCTTTCTTT	EEEEEEEEEEEEEEEEEEEEEEEEEEEEEEEEEEEEEEE	TRBV30*00(240)	TRBD1*00(35)	TRBJ1-1*00(215)		787|795|821|0|8||40.0	14|21|36|11|18||35.0	25|40|68|24|39||75.0												TGTGCCTGCCTGACAGGGCGTTGGACTGAAGCTTTCTTT	36								CACLTGRWTEAFF		:::::::::0:-6:8:11:-2:-3:18:24:-5:39:::	TLML_20_	RNA
6602	CLONES_TRBTLML_20__FU2_TCR-JV_cDNA_25_ATCATTCC_merged_170000.txt	11199	1	2.73478e-05	TGTGCCTGGTCCTCGGACTTCCAAGAGACCCAGTACTTC	EEEEEEEEEEEEEEEEEEEEEEEEEEEEEEEEEEEEEEE	TRBV30*00(560)	TRBD2*00(25)	TRBJ2-5*00(165)		787|796|821|0|9||45.0	17|22|48|14|19||25.0	21|40|68|20|39||95.0												TGTGCCTGGTCCTCGGACTTCCAAGAGACCCAGTACTTC	36								CAWSSDFQETQYF		:::::::::0:-5:9:14:-1:-10:19:20:-1:39:::	TLML_20_	RNA
6603	CLONES_TRBTLML_20__FU2_TCR-JV_cDNA_25_ATCATTCC_merged_170000.txt	11200	1	2.73478e-05	TGTGCCTGGGACTTCGGGGCGAACACTGAAGCTTTCTTT	EEEEEEAEEEEEEEEEEEEEEEEEEEEEEEEEAEEEEAE	TRBV30*00(335)	TRBD1*00(25)	TRBJ1-1*00(235)		787|796|821|0|9||45.0	19|24|36|15|20||25.0	21|40|68|20|39||95.0												TGTGCCTGGGACTTCGGGGCGAACACTGAAGCTTTCTTT	32								CAWDFGANTEAFF		:::::::::0:-5:9:15:-7:0:20:20:-1:39:::	TLML_20_	RNA
6604	CLONES_TRBTLML_20__FU2_TCR-JV_cDNA_25_ATCATTCC_merged_170000.txt	11201	1	2.73478e-05	TGTGCCTGGACTGAGGGTCCGGGCAACGAGCAGTACTTC	EEEEEE<EEEEEEEAAE<EEAAAEEEEEEEEEEEEEEEE	TRBV30*00(755)	TRBD1*00(25),TRBD2*00(25)	TRBJ2-7*00(210)		787|797|821|0|10||50.0	10|15|36|18|23||25.0;14|19|48|18|23||25.0	25|39|67|25|39||70.0												TGTGCCTGGACTGAGGGTCCGGGCAACGAGCAGTACTTC	27								CAWTEGPGNEQYF		:::::::::0:-4:10:18:2:-9:23:25:-5:39:::	TLML_20_	RNA
6605	CLONES_TRBTLML_20__FU2_TCR-JV_cDNA_25_ATCATTCC_merged_170000.txt	11202	1	2.73478e-05	TGTGCCTGGACCGACCAGGGGTCAACTGAAGCTTTCTTT	EEEEEEEEEEEEEEEEEEEEEEEEEEEEEEEEEEEEEAA	TRBV30*00(1200)	TRBD1*00(30)	TRBJ1-1*00(90)		787|797|821|0|10||50.0	16|22|36|15|21||30.0	25|40|68|24|39||75.0												TGTGCCTGGACCGACCAGGGGTCAACTGAAGCTTTCTTT	32								CAWTDQGSTEAFF		:::::::::0:-4:10:15:-4:-2:21:24:-5:39:::	TLML_20_	RNA
6606	CLONES_TRBTLML_20__FU2_TCR-JV_cDNA_25_ATCATTCC_merged_170000.txt	11203	1	2.73478e-05	TGTGCCTGGACAAGGCAGGTGAACACTGAAGCTTTCTTT	EEEEEEAEEEEEEEEEEEEEEEEEEEEEEEEEEEEEEEE	TRBV30*00(335)		TRBJ1-1*00(240)		787|797|821|0|10||50.0		20|40|68|19|39||100.0												TGTGCCTGGACAAGGCAGGTGAACACTGAAGCTTTCTTT	32								CAWTRQVNTEAFF		:::::::::0:-4:10:::::19:0:39:::	TLML_20_	RNA
6607	CLONES_TRBTLML_20__FU2_TCR-JV_cDNA_25_ATCATTCC_merged_170000.txt	11204	1	2.73478e-05	TGTGCCTGGAGTTTCCGGGACACAGATACGCAGTATTTT	EEEEAEEEEEEEEEEEEEEEEEEEEEEEEEEEEEEEEEE	TRBV30*00(550)	TRBD1*00(30),TRBD2*00(30)	TRBJ2-3*00(165)		787|799|821|0|12||60.0	10|16|36|14|20||30.0;14|20|48|14|20||30.0	22|41|69|20|39||95.0												TGTGCCTGGAGTTTCCGGGACACAGATACGCAGTATTTT	32								CAWSFRDTDTQYF		:::::::::0:-2:12:14:2:-8:20:20:-2:39:::	TLML_20_	RNA
6608	CLONES_TRBTLML_20__FU2_TCR-JV_cDNA_25_ATCATTCC_merged_170000.txt	11205	1	2.73478e-05	TGTGCCTGGAGTGTGTGGGTCGACACTGAAGCTTTCTTT	EEEEEEEEEEEEEEEEEEEEEEEEEEEEEEEAEEEEEEE	TRBV30*00(295)		TRBJ1-1*00(225)		787|801|821|0|14||70.0		23|40|68|22|39||85.0												TGTGCCTGGAGTGTGTGGGTCGACACTGAAGCTTTCTTT	32								CAWSVWVDTEAFF		:::::::::0:0:14:::::22:-3:39:::	TLML_20_	RNA
6609	CLONES_TRBTLML_20__FU2_TCR-JV_cDNA_25_ATCATTCC_merged_170000.txt	11206	1	2.73478e-05	TGTGCCTGGAGTGTATCACATGTTTATGGCTACACCTTC	EEEEEEEEEEEEEEEEEEEEEEEEEEEEEEEEEEEEEEE	TRBV30*00(575)		TRBJ1-2*00(215)		787|802|821|0|15||75.0		25|40|68|24|39||75.0												TGTGCCTGGAGTGTATCACATGTTTATGGCTACACCTTC	36								CAWSVSHVYGYTF		:::::::::0:1:15:::::24:-5:39:::	TLML_20_	RNA
6610	CLONES_TRBTLML_20__FU2_TCR-JV_cDNA_25_ATCATTCC_merged_170000.txt	11207	1	2.73478e-05	TGTGCCTGGAGTGTACTGAGCAACGGTGAGCAGTTCTTC	EEEEEEEEEEEEEEEEEEEEEEAEEEEEEEEEEEAEEEE	TRBV30*00(466)		TRBJ2-1*00(152)		787|803|821|0|16||80.0		29|42|70|26|39||65.0												TGTGCCTGGAGTGTACTGAGCAACGGTGAGCAGTTCTTC	32								CAWSVLSNGEQFF		:::::::::0:2:16:::::26:-9:39:::	TLML_20_	RNA
6611	CLONES_TRBTLML_20__FU2_TCR-JV_cDNA_25_ATCATTCC_merged_170000.txt	11208	1	2.73478e-05	TGTGCCTGGAGTGTAACTCCGGGGTTTGAGCAGTTCTTC	EEEEEEEEAEEEEEEEEEEEEAEEEEEEEEEEEEEEEEE	TRBV30*00(579)		TRBJ2-1*00(205)		787|808|821|0|20|DC802|79.0		29|42|70|26|39||65.0												TGTGCCTGGAGTGTAACTCCGGGGTTTGAGCAGTTCTTC	32								CAWSVTPGFEQFF		:::::::::0:7:20:::::26:-9:39:::	TLML_20_	RNA
6612	CLONES_TRBTLML_20__FU2_TCR-JV_cDNA_25_ATCATTCC_merged_170000.txt	11209	1	2.73478e-05	TGTGCCTGGAGTGCTCCCCCTTGGAAGACCCAGTACTTC	EEEEEEEE<EEEEEEEEEEEEEE<EEEEEEAEEEEEEAE	TRBV30*00(780)	TRBD1*00(30)	TRBJ2-5*00(210)		787|800|821|0|13||65.0	1|7|36|15|21||30.0	26|40|68|25|39||70.0												TGTGCCTGGAGTGCTCCCCCTTGGAAGACCCAGTACTTC	27								CAWSAPPWKTQYF		:::::::::0:-1:13:15:11:-17:21:25:-6:39:::	TLML_20_	RNA
6613	CLONES_TRBTLML_20__FU2_TCR-JV_cDNA_25_ATCATTCC_merged_170000.txt	11210	1	2.73478e-05	TGTGCCTGGAGTGCCTGGTCGGGGGATGAGCAGTTCTTC	EEEEEEEEEEEEEEEEEEEEEEEEEEEEEEEEEEEEEEE	TRBV30*00(350)	TRBD1*00(25)	TRBJ2-1*00(210)		787|800|821|0|13||65.0	18|23|36|20|25||25.0	28|42|70|25|39||70.0												TGTGCCTGGAGTGCCTGGTCGGGGGATGAGCAGTTCTTC	36								CAWSAWSGDEQFF		:::::::::0:-1:13:20:-6:-1:25:25:-8:39:::	TLML_20_	RNA
6614	CLONES_TRBTLML_20__FU2_TCR-JV_cDNA_25_ATCATTCC_merged_170000.txt	11211	1	2.73478e-05	TGTGCCTGGAGTGCCCCGGGGGTTTACGAGCAGTACTTC	EEEEEEEEEEEEEEEEEEEEEEEEEEEEEEEEEEEEEEE	TRBV30*00(460)	TRBD1*00(30),TRBD2*00(30)	TRBJ2-7*00(215)		787|800|821|0|13||65.0	9|15|36|14|20||30.0;13|19|48|14|20||30.0	24|39|67|24|39||75.0												TGTGCCTGGAGTGCCCCGGGGGTTTACGAGCAGTACTTC	36								CAWSAPGVYEQYF		:::::::::0:-1:13:14:3:-9:20:24:-4:39:::	TLML_20_	RNA
6615	CLONES_TRBTLML_20__FU2_TCR-JV_cDNA_25_ATCATTCC_merged_170000.txt	11212	1	2.73478e-05	TGTGCCTGGAGTGCGGGGGTAAATCAGCCCCAGCATTTT	EEEEEEEEEEEEEEEEEEEEEEEEEEEEEEEAEEEAEEE	TRBV30*00(355)	TRBD1*00(25)	TRBJ1-5*00(230)		787|800|821|0|13||65.0	18|23|36|14|19||25.0	24|42|70|21|39||90.0												TGTGCCTGGAGTGCGGGGGTAAATCAGCCCCAGCATTTT	32								CAWSAGVNQPQHF		:::::::::0:-1:13:14:-6:-1:19:21:-4:39:::	TLML_20_	RNA
6616	CLONES_TRBTLML_20__FU2_TCR-JV_cDNA_25_ATCATTCC_merged_170000.txt	11213	1	2.73478e-05	TGTGCCTGGAGTGGCCTTAGCTCCTACGAGCAGTACTTC	EEEEEAEEEEEEEEEEEEEEEEEAEEEEEEEEEEEEEEE	TRBV30*00(500)		TRBJ2-7*00(245)		787|800|821|0|13||65.0		18|39|67|18|39||105.0												TGTGCCTGGAGTGGCCTTAGCTCCTACGAGCAGTACTTC	32								CAWSGLSSYEQYF		:::::::::0:-1:13:::::18:2:39:::	TLML_20_	RNA
6617	CLONES_TRBTLML_20__FU2_TCR-JV_cDNA_25_ATCATTCC_merged_170000.txt	11214	1	2.73478e-05	TGTGCCTGGAGTGGACAGACTAATCAGCCCCAGCATTTT	EEEEEEAEEEEEEEAEEE6EEEEEEEEEEAE7EEEEEEE	TRBV30*00(144)		TRBJ1-5*00(214)		787|804|821|0|17|ST800G|69.0		24|42|70|21|39||90.0												TGTGCCTGGAGTGGACAGACTAATCAGCCCCAGCATTTT	21								CAWSGQTNQPQHF		:::::::::0:3:17:::::21:-4:39:::	TLML_20_	RNA
6618	CLONES_TRBTLML_20__FU2_TCR-JV_cDNA_25_ATCATTCC_merged_170000.txt	11215	1	2.73478e-05	TGTGCCTGGAGTAGCGGGGCCACAGATACGCAGTATTTT	EEAEEEEEEEEAEEEEEEEEEEEEEEEEEEEEEEEEEEE	TRBV30*00(805)	TRBD2*00(30)	TRBJ2-3*00(185)		787|799|821|0|12||60.0	22|28|48|12|18||30.0	22|41|69|20|39||95.0												TGTGCCTGGAGTAGCGGGGCCACAGATACGCAGTATTTT	32								CAWSSGATDTQYF		:::::::::0:-2:12:12:-6:-4:18:20:-2:39:::	TLML_20_	RNA
6619	CLONES_TRBTLML_20__FU2_TCR-JV_cDNA_25_ATCATTCC_merged_170000.txt	11216	1	2.73478e-05	TGTGCCTGGAGCCGCGAAAACCCCACTGAGCAGTTCTTC	EEEEEEEEEAEEEEEEEEEEEEEEEEEEEEEEEEEEEEE	TRBV30*00(533)		TRBJ2-1*00(72)		787|798|821|0|11||55.0		29|42|70|26|39||65.0												TGTGCCTGGAGCCGCGAAAACCCCACTGAGCAGTTCTTC	32								CAWSRENPTEQFF		:::::::::0:-3:11:::::26:-9:39:::	TLML_20_	RNA
6620	CLONES_TRBTLML_20__FU2_TCR-JV_cDNA_25_ATCATTCC_merged_170000.txt	11217	1	2.73478e-05	TGTGCCTGGAGCGGACAGGTTTCCTACGAGCAGTACTTC	EEEEEEE6EEEEEEEEEEEEEEEEEEEEEEEEEEEEEEA	TRBV30*00(340)	TRBD1*00(35)	TRBJ2-7*00(230)		787|798|821|0|11||55.0	13|20|36|12|19||35.0	21|39|67|21|39||90.0												TGTGCCTGGAGCGGACAGGTTTCCTACGAGCAGTACTTC	21								CAWSGQVSYEQYF		:::::::::0:-3:11:12:-1:-4:19:21:-1:39:::	TLML_20_	RNA
6621	CLONES_TRBTLML_20__FU2_TCR-JV_cDNA_25_ATCATTCC_merged_170000.txt	11218	1	2.73478e-05	TGTGCCTGGAGGCAGGCAAACACCGGGGAGCTGTTTTTT	EEEEEEEEEEEEEEEEEEEEEEEEEEEEEEEEEEEEEEA	TRBV30*00(1039)		TRBJ2-2*00(125)		787|798|821|0|11||55.0		22|43|71|18|39||105.0												TGTGCCTGGAGGCAGGCAAACACCGGGGAGCTGTTTTTT	32								CAWRQANTGELFF		:::::::::0:-3:11:::::18:-2:39:::	TLML_20_	RNA
6622	CLONES_TRBTLML_20__FU2_TCR-JV_cDNA_25_ATCATTCC_merged_170000.txt	11219	1	2.73478e-05	TGTGCCTGGAGAGGGGGCCATAATTCACCCCTCCACTTT	EEEEEEEEEEEEEE<EEEEEEEEEEEEEEEEEEEEEEEE	TRBV30*00(1185)	TRBD1*00(35)	TRBJ1-6*00(224)		787|798|821|0|11||55.0	17|24|36|11|18||35.0	25|45|73|19|39||100.0												TGTGCCTGGAGAGGGGGCCATAATTCACCCCTCCACTTT	27								CAWRGGHNSPLHF		:::::::::0:-3:11:11:-5:0:18:19:-5:39:::	TLML_20_	RNA
6623	CLONES_TRBTLML_20__FU2_TCR-JV_cDNA_25_ATCATTCC_merged_170000.txt	11220	1	2.73478e-05	TGTGCCTGGAGAGGGAGGAGCACAGATACGCAGTATTTT	EEEEEEEEEEAEEAEEEAEEEEEEAEEEE<EEAEEEEEE	TRBV30*00(815)	TRBD2*00(30)	TRBJ2-3*00(245)		787|798|821|0|11||55.0	25|31|48|12|18||30.0	20|41|69|18|39||105.0												TGTGCCTGGAGAGGGAGGAGCACAGATACGCAGTATTTT	27								CAWRGRSTDTQYF		:::::::::0:-3:11:12:-9:-1:18:18:0:39:::	TLML_20_	RNA
6624	CLONES_TRBTLML_20__FU2_TCR-JV_cDNA_25_ATCATTCC_merged_170000.txt	11221	1	2.73478e-05	TGTGCCTGGAGAAGACAGGGGGTTGAAAAACTGTTTTTT	EEEEEEEEEEEEEEEEEEEEEEEEEEEEEEEEEEEEEEE	TRBV30*00(280)	TRBD1*00(45)	TRBJ1-4*00(220)		787|798|821|0|11||55.0	14|23|36|13|22||45.0	27|43|71|23|39||80.0												TGTGCCTGGAGAAGACAGGGGGTTGAAAAACTGTTTTTT	36								CAWRRQGVEKLFF		:::::::::0:-3:11:13:-2:-1:22:23:-7:39:::	TLML_20_	RNA
6625	CLONES_TRBTLML_20__FU2_TCR-JV_cDNA_25_ATCATTCC_merged_170000.txt	11222	1	2.73478e-05	TGTGCCTGGAACAGGGGAACTAACTATGGCTACACCTTC	EEEEEEEEEEEEEEEEEEEEEEEEEEEEEEEEEEEEEEE	TRBV30*00(445)	TRBD1*00(35)	TRBJ1-2*00(240)		787|797|821|0|10||50.0	15|22|36|10|17||35.0	20|40|68|19|39||100.0												TGTGCCTGGAACAGGGGAACTAACTATGGCTACACCTTC	36								CAWNRGTNYGYTF		:::::::::0:-4:10:10:-3:-2:17:19:0:39:::	TLML_20_	RNA
6626	CLONES_TRBTLML_20__FU2_TCR-JV_cDNA_25_ATCATTCC_merged_170000.txt	11248	1	2.73478e-05	TGTGCCGCTTTGGGCCGGTACCAAGAGACCCAGTACTTC	EAEEEAEEEEEEEEEEEEEEEEEEEEEEEEEEAEEEEEA	TRBV28*00(220)	TRBD2*00(25)	TRBJ2-5*00(255)		564|570|601|0|6||30.0	29|34|48|11|16||25.0	17|40|68|16|39||115.0												TGTGCCGCTTTGGGCCGGTACCAAGAGACCCAGTACTTC	32								CAALGRYQETQYF		:::::::::0:-11:6:11:-13:2:16:16:3:39:::	TLML_20_	RNA
6627	CLONES_TRBTLML_20__FU2_TCR-JV_cDNA_25_ATCATTCC_merged_170000.txt	11252	1	2.73478e-05	TGTGCCGCAAAAGCAGGCCCTGGAAACACCATATATTTT	EEEEAEEEEEEEEEEEEEEEEEEEEEEEEEEEEEEEEEE	TRBV7-9*00(554)		TRBJ1-3*00(240)		556|562|593|0|6||30.0		22|42|70|19|39||100.0												TGTGCCGCAAAAGCAGGCCCTGGAAACACCATATATTTT	32								CAAKAGPGNTIYF		:::::::::0:-11:6:::::19:-2:39:::	TLML_20_	RNA
6628	CLONES_TRBTLML_20__FU2_TCR-JV_cDNA_25_ATCATTCC_merged_170000.txt	11253	1	2.73478e-05	TGTGCCGGCCGCCGGGAGGGAAAGGATGAGCAGTTCTTC	EEEEEEEEEAEEEEEEEEEEE6EEEEEEEEAEEEEEEEE	TRBV6-4*00(130)	TRBD2*00(40)	TRBJ2-1*00(210)		518|524|555|0|6||30.0	24|32|48|12|20||40.0	28|42|70|25|39||70.0												TGTGCCGGCCGCCGGGAGGGAAAGGATGAGCAGTTCTTC	21								CAGRREGKDEQFF		:::::::::0:-11:6:12:-8:0:20:25:-8:39:::	TLML_20_	RNA
6629	CLONES_TRBTLML_20__FU2_TCR-JV_cDNA_25_ATCATTCC_merged_170000.txt	11254	1	2.73478e-05	TGTGCCGGCAGTTACAGGGAAACCGGGGAGCTGTTTTTT	EEEEEEEAEEE<EEEEEEEEEEEEEEEEEEE<6EAEEEE	TRBV6-5*00(469)		TRBJ2-2*00(230)		519|534|556|0|15|SA525G|59.0		25|43|71|21|39||90.0												TGTGCCGGCAGTTACAGGGAAACCGGGGAGCTGTTTTTT	21								CAGSYRETGELFF		:::::::::0:-2:15:::::21:-5:39:::	TLML_20_	RNA
6630	CLONES_TRBTLML_20__FU2_TCR-JV_cDNA_25_ATCATTCC_merged_170000.txt	11257	1	2.73478e-05	TGTGCCATTAGGCGCTTGGGGGGGCGCGAGCAGTACTTC	EEEEEEEEE7EAEEEAEEEEEEEEEEEEAEEEEEEEEEE	TRBV27*00(195)	TRBD1*00(35)	TRBJ2-7*00(205)		556|563|593|0|7||35.0	18|25|36|19|26||35.0	26|39|67|26|39||65.0												TGTGCCATTAGGCGCTTGGGGGGGCGCGAGCAGTACTTC	22								CAIRRLGGREQYF		:::::::::0:-10:7:19:-6:1:26:26:-6:39:::	TLML_20_	RNA
6631	CLONES_TRBTLML_20__FU2_TCR-JV_cDNA_25_ATCATTCC_merged_170000.txt	11258	1	2.73478e-05	TGTGCCATCCAGAGGGACAACTCCTACGAGCAGTACTTC	EEAEAEEEEEEEEEEEEEEEEEEEEEEEEEEEEEEEEEE	TRBV10-3*00(525)	TRBD1*00(30)	TRBJ2-7*00(235)		533|542|570|0|9||45.0	12|18|36|13|19||30.0	20|39|67|20|39||95.0												TGTGCCATCCAGAGGGACAACTCCTACGAGCAGTACTTC	32								CAIQRDNSYEQYF		:::::::::0:-8:9:13:0:-6:19:20:0:39:::	TLML_20_	RNA
6632	CLONES_TRBTLML_20__FU2_TCR-JV_cDNA_25_ATCATTCC_merged_170000.txt	11259	1	2.73478e-05	TGTGCCATCAGTTCGGACGACTACAATGAGCAGTTCTTC	EEEEEEEEEEEEEEEEEEEEEEEEEEEEEEEEEEEEEEE	TRBV10-3*00(505)		TRBJ2-1*00(235)		533|545|570|0|12||60.0		23|42|70|20|39||95.0												TGTGCCATCAGTTCGGACGACTACAATGAGCAGTTCTTC	36								CAISSDDYNEQFF		:::::::::0:-5:12:::::20:-3:39:::	TLML_20_	RNA
6633	CLONES_TRBTLML_20__FU2_TCR-JV_cDNA_25_ATCATTCC_merged_170000.txt	11260	1	2.73478e-05	TGTGCCATCAGTCCCAGGTTTAATTCACCCCTCCACTTT	EEEEEEEEEEEEEEEE7EEEEEEEEAEEEEEA<EEEAEE	TRBV10-3*00(575)		TRBJ1-6*00(219)		533|545|570|0|12||60.0		26|45|73|20|39||95.0												TGTGCCATCAGTCCCAGGTTTAATTCACCCCTCCACTTT	22								CAISPRFNSPLHF		:::::::::0:-5:12:::::20:-6:39:::	TLML_20_	RNA
6634	CLONES_TRBTLML_20__FU2_TCR-JV_cDNA_25_ATCATTCC_merged_170000.txt	11261	1	2.73478e-05	TGTGCCATCAGTCCGCCGACTGGGAATGAGCAGTTCTTC	EEEEEEEEEEEEEEEEEEEEEEEEEEEEEEEEEEEEEEE	TRBV10-3*00(585)		TRBJ2-1*00(215)		533|545|570|0|12||60.0		27|42|70|24|39||75.0												TGTGCCATCAGTCCGCCGACTGGGAATGAGCAGTTCTTC	36								CAISPPTGNEQFF		:::::::::0:-5:12:::::24:-7:39:::	TLML_20_	RNA
6635	CLONES_TRBTLML_20__FU2_TCR-JV_cDNA_25_ATCATTCC_merged_170000.txt	11262	1	2.73478e-05	TGTGCCATCAGTGGTGGACTAATCCATGAGCAGTTCTTC	EEEEEAEEEEEEEEEEEEEEEEEE6EEEEEEEEEEEEEE	TRBV10-3*00(340)	TRBD2*00(30)	TRBJ2-1*00(210)		533|546|570|0|13||65.0	17|23|48|15|21||30.0	28|42|70|25|39||70.0												TGTGCCATCAGTGGTGGACTAATCCATGAGCAGTTCTTC	21								CAISGGLIHEQFF		:::::::::0:-4:13:15:-1:-9:21:25:-8:39:::	TLML_20_	RNA
6636	CLONES_TRBTLML_20__FU2_TCR-JV_cDNA_25_ATCATTCC_merged_170000.txt	11263	1	2.73478e-05	TGTGCCATCAGTGAGTCGGATACGCAATTTGAGTACTTC	EEEEEEEEEEEEEEEEEEEEEEEEEEEEEEEEEEEEEEE	TRBV10-3*00(180)		TRBJ2-7*00(180)		533|551|570|0|18||90.0		31|39|67|31|39||40.0												TGTGCCATCAGTGAGTCGGATACGCAATTTGAGTACTTC	36								CAISESDTQFEYF		:::::::::0:1:18:::::31:-11:39:::	TLML_20_	RNA
6637	CLONES_TRBTLML_20__FU2_TCR-JV_cDNA_25_ATCATTCC_merged_170000.txt	11264	1	2.73478e-05	TGTGCCATCAGTGAGGGACAGGGGCACGGCTACACCTTC	EEEEEEEEEEEEEEEEEEEEEEEEEAEEEAEEEEEEAEE	TRBV10-3*00(530)	TRBD1*00(45)	TRBJ1-2*00(200)		533|548|570|0|15||75.0	13|22|36|15|24||45.0	28|40|68|27|39||60.0												TGTGCCATCAGTGAGGGACAGGGGCACGGCTACACCTTC	32								CAISEGQGHGYTF		:::::::::0:-2:15:15:-1:-2:24:27:-8:39:::	TLML_20_	RNA
6638	CLONES_TRBTLML_20__FU2_TCR-JV_cDNA_25_ATCATTCC_merged_170000.txt	11265	1	2.73478e-05	TGTGCCATCAGGGGACAGGGATATCAAGGCTACACCTTC	EEEEEEEAEEEEEEEEEEEEEEEEEEEEEEEEEAEEEEE	TRBV10-3*00(215)	TRBD1*00(45)	TRBJ1-2*00(200)		533|544|570|0|11||55.0	12|21|36|11|20||45.0	28|40|68|27|39||60.0												TGTGCCATCAGGGGACAGGGATATCAAGGCTACACCTTC	32								CAIRGQGYQGYTF		:::::::::0:-6:11:11:0:-3:20:27:-8:39:::	TLML_20_	RNA
6639	CLONES_TRBTLML_20__FU2_TCR-JV_cDNA_25_ATCATTCC_merged_170000.txt	11266	1	2.73478e-05	TGTGCCATCAGGGACAGCCCGAACACTGAAGCTTTCTTT	EEEAEAEEEEEEEEEEEEEEEEEEEEEEEEEEEEEEEEE	TRBV10-3*00(729)	TRBD1*00(30)	TRBJ1-1*00(235)		533|544|570|0|11||55.0	13|19|36|11|17||30.0	21|40|68|20|39||95.0												TGTGCCATCAGGGACAGCCCGAACACTGAAGCTTTCTTT	32								CAIRDSPNTEAFF		:::::::::0:-6:11:11:-1:-5:17:20:-1:39:::	TLML_20_	RNA
6640	CLONES_TRBTLML_20__FU2_TCR-JV_cDNA_25_ATCATTCC_merged_170000.txt	11268	1	2.73478e-05	TGTGCCATAAAGCAGGGAAACACCGGGGAGCTGTTTTTT	EEEEEEEEEEEEEEEEEEEEEEEEEEEEEAEEEEEEAAA	TRBV28*00(955)	TRBD1*00(25)	TRBJ2-2*00(115)		564|571|601|0|7||35.0	16|21|36|12|17||25.0	22|43|71|18|39||105.0												TGTGCCATAAAGCAGGGAAACACCGGGGAGCTGTTTTTT	32								CAIKQGNTGELFF		:::::::::0:-10:7:12:-4:-3:17:18:-2:39:::	TLML_20_	RNA
6641	CLONES_TRBTLML_20__FU2_TCR-JV_cDNA_25_ATCATTCC_merged_170000.txt	11269	1	2.73478e-05	TGTGCCACTCAACCGGACAACTACTATGGCTACACCTTC	AAEEEEEEEEEEEEEEEEEEEEEEEEEEEEEEEEEEEEE	TRBV24-1*00(110)	TRBD1*00(25)	TRBJ1-2*00(225)		559|567|597|0|8||40.0	13|18|36|14|19||25.0	23|40|68|22|39||85.0												TGTGCCACTCAACCGGACAACTACTATGGCTACACCTTC	32								CATQPDNYYGYTF		:::::::::0:-10:8:14:-1:-6:19:22:-3:39:::	TLML_20_	RNA
6642	CLONES_TRBTLML_20__FU2_TCR-JV_cDNA_25_ATCATTCC_merged_170000.txt	11270	1	2.73478e-05	TGTGCCACTGCCTATTCGATCGACAGGGCAAAGTTCTTC	EEEEEEEEEEEEEEEEEEEEEEEEEEEEEEEEEEEEEEE	TRBV6-1*00(205),TRBV6-5*00(205),TRBV6-3*00(189),TRBV6-6*00(189),TRBV6-8*00(189)	TRBD1*00(35)	TRBJ2-1*00(180)		516|523|553|0|7||35.0;519|526|556|0|7||35.0;516|523|553|0|7||35.0;516|523|553|0|7||35.0;512|519|549|0|7||35.0	14|21|36|21|28||35.0	34|42|70|31|39||40.0												TGTGCCACTGCCTATTCGATCGACAGGGCAAAGTTCTTC	36								CATAYSIDRAKFF		:::::::::0:-10:7:21:-2:-3:28:31:-14:39:::	TLML_20_	RNA
6643	CLONES_TRBTLML_20__FU2_TCR-JV_cDNA_25_ATCATTCC_merged_170000.txt	11271	1	2.73478e-05	TGTGCCACTACGGGCAGGGCTAATGAAAAACTGTTTTTT	EAEEEEEEEEEEEAEEEEEEEEEEEEEEEEEEEEEEEEE	TRBV25-1*00(479)	TRBD1*00(25)	TRBJ1-4*00(240)		551|558|588|0|7||35.0	16|21|36|14|19||25.0	23|43|71|19|39||100.0												TGTGCCACTACGGGCAGGGCTAATGAAAAACTGTTTTTT	32								CATTGRANEKLFF		:::::::::0:-10:7:14:-4:-3:19:19:-3:39:::	TLML_20_	RNA
6644	CLONES_TRBTLML_20__FU2_TCR-JV_cDNA_25_ATCATTCC_merged_170000.txt	11287	1	2.73478e-05	TGTGCCACCCTCTTCGAGCGGGGGGTTACGCAGTATTTT	AEEEEEEEEEEEAEEEEEEEEEEEEAEEEEEEEEEEEEE	TRBV2*00(778)	TRBD2*00(30)	TRBJ2-3*00(165)		518|525|555|0|7||35.0	22|28|48|16|22||30.0	28|41|69|26|39||65.0												TGTGCCACCCTCTTCGAGCGGGGGGTTACGCAGTATTTT	32								CATLFERGVTQYF		:::::::::0:-10:7:16:-6:-4:22:26:-8:39:::	TLML_20_	RNA
6645	CLONES_TRBTLML_20__FU2_TCR-JV_cDNA_25_ATCATTCC_merged_170000.txt	11288	1	2.73478e-05	TGTGCCACCCTGACAGGCATGAACACTGAAGCTTTCTTT	EEEEEEEEEEEEEEEEEEEEEEEEEEEEEEEEEEEEEEE	TRBV7-8*00(95)	TRBD1*00(30)	TRBJ1-1*00(250)		567|574|604|0|7||35.0	14|20|36|11|17||30.0	18|40|68|17|39||110.0												TGTGCCACCCTGACAGGCATGAACACTGAAGCTTTCTTT	36								CATLTGMNTEAFF		:::::::::0:-10:7:11:-2:-4:17:17:2:39:::	TLML_20_	RNA
6646	CLONES_TRBTLML_20__FU2_TCR-JV_cDNA_25_ATCATTCC_merged_170000.txt	11289	1	2.73478e-05	TGTGCCACCCGGACTAGCGGTCCCTACGAGCAGTACTTC	EEEEEEEEEAEEEEEEEEEEEEEEEEEE7EEEEEEEEEA	TRBV7-8*00(645)	TRBD2*00(50)	TRBJ2-7*00(209)		567|574|604|0|7||35.0	17|27|48|10|20||50.0	22|39|67|22|39||85.0												TGTGCCACCCGGACTAGCGGTCCCTACGAGCAGTACTTC	22								CATRTSGPYEQYF		:::::::::0:-10:7:10:-1:-5:20:22:-2:39:::	TLML_20_	RNA
6647	CLONES_TRBTLML_20__FU2_TCR-JV_cDNA_25_ATCATTCC_merged_170000.txt	11290	1	2.73478e-05	TGTGCCACCCGACAGGGGGCGGGCACTGAAGCTTTCTTT	EEEEEEEEEEEEEEEEEEEEEEEEEEEEEEEEEEEEEEE	TRBV19*00(670)	TRBD1*00(55)	TRBJ1-1*00(220)		559|566|596|0|7||35.0	14|25|36|10|21||55.0	24|40|68|23|39||80.0												TGTGCCACCCGACAGGGGGCGGGCACTGAAGCTTTCTTT	36								CATRQGAGTEAFF		:::::::::0:-10:7:10:-2:1:21:23:-4:39:::	TLML_20_	RNA
6648	CLONES_TRBTLML_20__FU2_TCR-JV_cDNA_25_ATCATTCC_merged_170000.txt	11291	1	2.73478e-05	TGTGCCACCCGACAGGGATGGAGTTCACCCCTCCACTTT	EEEEEEEEEEEEEEEEEEEEEEEEEEEEEEEEEEEEEEE	TRBV12-3*00(470),TRBV12-4*00(470)	TRBD1*00(35)	TRBJ1-6*00(204)		530|537|567|0|7||35.0;530|537|567|0|7||35.0	14|21|36|10|17||35.0	29|45|73|23|39||80.0												TGTGCCACCCGACAGGGATGGAGTTCACCCCTCCACTTT	36								CATRQGWSSPLHF		:::::::::0:-10:7:10:-2:-3:17:23:-9:39:::	TLML_20_	RNA
6649	CLONES_TRBTLML_20__FU2_TCR-JV_cDNA_25_ATCATTCC_merged_170000.txt	11293	1	2.73478e-05	TGTGCCACCGATTACAGGGGGTGGTACGAGCAGTACTTC	EEEEEEEEEEEEEEEEEEEEEEEEEEEEEEEEEEEEEEE	TRBV15*00(316)	TRBD1*00(40)	TRBJ2-7*00(215)		552|561|589|0|9||45.0	15|23|36|13|21||40.0	24|39|67|24|39||75.0												TGTGCCACCGATTACAGGGGGTGGTACGAGCAGTACTTC	36								CATDYRGWYEQYF		:::::::::0:-8:9:13:-3:-1:21:24:-4:39:::	TLML_20_	RNA
6650	CLONES_TRBTLML_20__FU2_TCR-JV_cDNA_25_ATCATTCC_merged_170000.txt	11294	1	2.73478e-05	TGTGCCACCACTAGCGGGAACAACAATGAGCAGTTCTTC	EEEEEEEEEE<EEEEE6EEEEEEEEEAEEEEEEEEEEEE	TRBV28*00(97),TRBV6-4*00(91)	TRBD2*00(50)	TRBJ2-1*00(225)		564|571|601|0|7||35.0;518|525|555|0|7||35.0	19|29|48|9|19||50.0	25|42|70|22|39||85.0												TGTGCCACCACTAGCGGGAACAACAATGAGCAGTTCTTC	21								CATTSGNNNEQFF		:::::::::0:-10:7:9:-3:-3:19:22:-5:39:::	TLML_20_	RNA
6651	CLONES_TRBTLML_20__FU2_TCR-JV_cDNA_25_ATCATTCC_merged_170000.txt	11295	1	2.73478e-05	TGTGCCACCAGTTTGCAGGGGGCAGATACGCAGTATTTT	EEEEEEAEEEEEEEEA<EEEEEEEEEEEEEEEEEEEEEE	TRBV24-1*00(100)	TRBD1*00(35)	TRBJ2-3*00(225)		559|571|597|0|12||60.0	16|23|36|15|22||35.0	24|41|69|22|39||85.0												TGTGCCACCAGTTTGCAGGGGGCAGATACGCAGTATTTT	27								CATSLQGADTQYF		:::::::::0:-6:12:15:-4:-1:22:22:-4:39:::	TLML_20_	RNA
6652	CLONES_TRBTLML_20__FU2_TCR-JV_cDNA_25_ATCATTCC_merged_170000.txt	11296	1	2.73478e-05	TGTGCCACCAGTTCGCGATCCTCCCAGGAGCAGTACTTC	EEEEEEEEEEEEEEEEEEEEEEEEEEEEEEEEEEEEEEE	TRBV24-1*00(310)		TRBJ2-7*00(203)		559|571|597|0|12||60.0		20|39|67|20|39|ST24CSC26G|63.0												TGTGCCACCAGTTCGCGATCCTCCCAGGAGCAGTACTTC	36								CATSSRSSQEQYF		:::::::::0:-6:12:::::20:0:39:::	TLML_20_	RNA
6653	CLONES_TRBTLML_20__FU2_TCR-JV_cDNA_25_ATCATTCC_merged_170000.txt	11297	1	2.73478e-05	TGTGCCACCAGTGCGGCAGGGGAATATGGCTACACCTTC	EEEEEEEEEEEEEEEEEEEEEEEEEEEEEEEEEEEEEEE	TRBV24-1*00(489)	TRBD1*00(30)	TRBJ1-2*00(81)		559|572|597|0|13||65.0	16|22|36|16|22||30.0	25|40|68|24|39||75.0												TGTGCCACCAGTGCGGCAGGGGAATATGGCTACACCTTC	36								CATSAAGEYGYTF		:::::::::0:-5:13:16:-4:-2:22:24:-5:39:::	TLML_20_	RNA
6654	CLONES_TRBTLML_20__FU2_TCR-JV_cDNA_25_ATCATTCC_merged_170000.txt	11298	1	2.73478e-05	TGTGCCACCAGTGATTTTAACGGGTACGAGCAGTACTTC	EEEEEEEEEEEEEEEEEEEEEEEEEEEEEEEEEEEEEEE	TRBV24-1*00(365)		TRBJ2-7*00(215)		559|576|597|0|17||85.0		24|39|67|24|39||75.0												TGTGCCACCAGTGATTTTAACGGGTACGAGCAGTACTTC	36								CATSDFNGYEQYF		:::::::::0:-1:17:::::24:-4:39:::	TLML_20_	RNA
6655	CLONES_TRBTLML_20__FU2_TCR-JV_cDNA_25_ATCATTCC_merged_170000.txt	11299	1	2.73478e-05	TGTGCCACCAGTGATTTCGGAGTAAATACGCAGTATTTT	EEEAEEEEEEEEEEEEEEEEEEEEEEEEEEEEEEEEEEE	TRBV24-1*00(765)		TRBJ2-3*00(210)		559|576|597|0|17||85.0		27|41|69|25|39||70.0												TGTGCCACCAGTGATTTCGGAGTAAATACGCAGTATTTT	32								CATSDFGVNTQYF		:::::::::0:-1:17:::::25:-7:39:::	TLML_20_	RNA
6656	CLONES_TRBTLML_20__FU2_TCR-JV_cDNA_25_ATCATTCC_merged_170000.txt	11300	1	2.73478e-05	TGTGCCACCAGTGATCGGGACTGGAAGCCCCAGCATTTT	EEEEEEEEEEEAEEEEEEA<EE<EEEEAEAEEEEEAEEE	TRBV24-1*00(805)	TRBD2*00(35),TRBD1*00(30)	TRBJ1-5*00(210)		559|574|597|0|15||75.0	15|22|48|15|22||35.0;11|17|36|15|21||30.0	28|42|70|25|39||70.0												TGTGCCACCAGTGATCGGGACTGGAAGCCCCAGCATTTT	27								CATSDRDWKPQHF		:::::::::0:-3:15:15:1:-10:22:25:-8:39:::	TLML_20_	RNA
6657	CLONES_TRBTLML_20__FU2_TCR-JV_cDNA_25_ATCATTCC_merged_170000.txt	11301	1	2.73478e-05	TGTGCCACCAGTGATAACTGGCTCAATGAGCAGTTCTTC	EE<EEEEEEEEEEEEEEEEEEEEEEEEEEEEEEEEEEEE	TRBV24-1*00(605)		TRBJ2-1*00(220)		559|574|597|0|15||75.0		26|42|70|23|39||80.0												TGTGCCACCAGTGATAACTGGCTCAATGAGCAGTTCTTC	27								CATSDNWLNEQFF		:::::::::0:-3:15:::::23:-6:39:::	TLML_20_	RNA
6658	CLONES_TRBTLML_20__FU2_TCR-JV_cDNA_25_ATCATTCC_merged_170000.txt	11302	1	2.73478e-05	TGTGCCACCAGTGACCAAGACGGAGCACCCCTCCACTTT	EEEEEEEEEEEEEEEEEEEEEEAEEEEEEEEEEEAEEEE	TRBV24-1*00(1120)		TRBJ1-6*00(194)		559|573|597|0|14||70.0		31|45|73|25|39||70.0												TGTGCCACCAGTGACCAAGACGGAGCACCCCTCCACTTT	32								CATSDQDGAPLHF		:::::::::0:-4:14:::::25:-11:39:::	TLML_20_	RNA
6659	CLONES_TRBTLML_20__FU2_TCR-JV_cDNA_25_ATCATTCC_merged_170000.txt	11303	1	2.73478e-05	TGTGCCACCAGCTCCCCGGGACGGACTGAAGCTTTCTTT	EEEEAEEEEAEEEEAAEEAEEEEEE<EEEEEEEEEEEEE	TRBV24-1*00(315)	TRBD1*00(40),TRBD2*00(40)	TRBJ1-1*00(215)		559|570|597|0|11||55.0	9|17|36|14|22||40.0;13|21|48|14|22||40.0	25|40|68|24|39||75.0												TGTGCCACCAGCTCCCCGGGACGGACTGAAGCTTTCTTT	27								CATSSPGRTEAFF		:::::::::0:-7:11:14:3:-7:22:24:-5:39:::	TLML_20_	RNA
6660	CLONES_TRBTLML_20__FU2_TCR-JV_cDNA_25_ATCATTCC_merged_170000.txt	11305	1	2.73478e-05	TGTGCCACCAGCAGAGTTGCGGGAGAGATCCAGTACTTC	EEEEEEEEEEEEEEEEEEEEEEEEEEEEEEEEEAEEEEE	TRBV15*00(314)	TRBD2*00(25)	TRBJ2-5*00(204)		552|568|589|0|16||80.0	23|28|48|18|23||25.0	24|40|68|23|39|SC29T|64.0												TGTGCCACCAGCAGAGTTGCGGGAGAGATCCAGTACTTC	32								CATSRVAGEIQYF		:::::::::0:-1:16:18:-7:-4:23:23:-4:39:::	TLML_20_	RNA
6661	CLONES_TRBTLML_20__FU2_TCR-JV_cDNA_25_ATCATTCC_merged_170000.txt	11306	1	2.73478e-05	TGTGCCACCAGCAGAGTACCTAGCGGTTTGTCGTACTTC	AEEEEEEEEEEEEEEEEEEEEEEEEEEEEEEEEEEEEEE	TRBV15*00(359)	TRBD2*00(35)	TRBJ2-7*00(175)		552|568|589|0|16||80.0	20|27|48|19|26||35.0	32|39|67|32|39||35.0												TGTGCCACCAGCAGAGTACCTAGCGGTTTGTCGTACTTC	32								CATSRVPSGLSYF		:::::::::0:-1:16:19:-4:-5:26:32:-12:39:::	TLML_20_	RNA
6662	CLONES_TRBTLML_20__FU2_TCR-JV_cDNA_25_ATCATTCC_merged_170000.txt	11307	1	2.73478e-05	TGTGCCACCAGCAGAGACACTGGAAACACCATATATTTT	EEEEEEEEEEEEEEEEEEEEEEEEEEEEEEEEEEEEEEE	TRBV15*00(117)		TRBJ1-3*00(240)		552|569|589|0|17||85.0		22|42|70|19|39||100.0												TGTGCCACCAGCAGAGACACTGGAAACACCATATATTTT	36								CATSRDTGNTIYF		:::::::::0:0:17:::::19:-2:39:::	TLML_20_	RNA
6663	CLONES_TRBTLML_20__FU2_TCR-JV_cDNA_25_ATCATTCC_merged_170000.txt	11308	1	2.73478e-05	TGTGCCACCAGGAGAGCTAGCGAGGCTACGCAGTATTTT	EEEEEEEEAEEEEEEEEEEEEEEEEEEEEEEEEEEEEEE	TRBV15*00(383)	TRBD2*00(30)	TRBJ2-3*00(205)		552|568|589|0|16|SC563G|64.0	20|26|48|16|22||30.0	28|41|69|26|39||65.0												TGTGCCACCAGGAGAGCTAGCGAGGCTACGCAGTATTTT	32								CATRRASEATQYF		:::::::::0:-1:16:16:-4:-6:22:26:-8:39:::	TLML_20_	RNA
6664	CLONES_TRBTLML_20__FU2_TCR-JV_cDNA_25_ATCATTCC_merged_170000.txt	11309	1	2.73478e-05	TGTGCCACCAAACAGGGTAGCACCGGGGAGCTGTTTTTT	AEEEEEEEEEEEEEE<EEEEEEEEEEEEEEEEEEEEEEE	TRBV11-2*00(184)	TRBD1*00(30)	TRBJ2-2*00(219)		522|529|559|0|7||35.0	15|21|36|11|17||30.0	24|43|71|20|39||95.0												TGTGCCACCAAACAGGGTAGCACCGGGGAGCTGTTTTTT	27								CATKQGSTGELFF		:::::::::0:-10:7:11:-3:-3:17:20:-4:39:::	TLML_20_	RNA
6665	CLONES_TRBTLML_20__FU2_TCR-JV_cDNA_25_ATCATTCC_merged_170000.txt	11311	1	2.73478e-05	TGTGCCACACTAGCGGGAGGGCGAAATGAGCAGTTCTTC	EEAEEEEEEEEEEEEEEEEEEAAEEEEEEEEEEEEEEEE	TRBV10-3*00(125)	TRBD2*00(70)	TRBJ2-1*00(303)		533|540|570|0|7||35.0	19|33|48|8|22||70.0	27|42|70|24|39||75.0												TGTGCCACACTAGCGGGAGGGCGAAATGAGCAGTTCTTC	32								CATLAGGRNEQFF		:::::::::0:-10:7:8:-3:1:22:24:-7:39:::	TLML_20_	RNA
6666	CLONES_TRBTLML_20__FU2_TCR-JV_cDNA_25_ATCATTCC_merged_170000.txt	11312	1	2.73478e-05	TGTGCCAGTTCCCAGCGCGGGAATCAGCCCCAGCATTTT	EEEEEEEEEEEEEEEEEEEEEEEEEEEEEEEEEEEEEEE	TRBV6-6*00(875)	TRBD2*00(25)	TRBJ1-5*00(145)		516|524|553|0|8||40.0	23|28|48|16|21||25.0	24|42|70|21|39||90.0												TGTGCCAGTTCCCAGCGCGGGAATCAGCCCCAGCATTTT	36								CASSQRGNQPQHF		:::::::::0:-9:8:16:-7:-4:21:21:-4:39:::	TLML_20_	RNA
6667	CLONES_TRBTLML_20__FU2_TCR-JV_cDNA_25_ATCATTCC_merged_170000.txt	11313	1	2.73478e-05	TGTGCCAGTCTCTCCCTGGGGTTCGATGAGCAGTTCTTC	EEEEEEEEEEEEEEEEEEEEEEEEEEEEEEEEEEEEEEE	TRBV12-3*00(715),TRBV12-4*00(715)	TRBD1*00(25),TRBD2*00(25)	TRBJ2-1*00(210)		530|538|567|0|8||40.0;530|538|567|0|8||40.0	3|8|36|13|18||25.0;2|7|48|11|16||25.0	28|42|70|25|39||70.0												TGTGCCAGTCTCTCCCTGGGGTTCGATGAGCAGTTCTTC	36								CASLSLGFDEQFF		:::::::::0:-9:8:13:9:-16:18:25:-8:39:::	TLML_20_	RNA
6668	CLONES_TRBTLML_20__FU2_TCR-JV_cDNA_25_ATCATTCC_merged_170000.txt	11314	1	2.73478e-05	TGTGCCAGTCGGGACAATAACTCCTACGAGCAGTACTTC	EEEEEEEEEEEEEEEEEEEEEEEEEEEEEEEEEEEEEEE	TRBV28*00(130)	TRBD1*00(35),TRBD2*00(30)	TRBJ2-7*00(235)		564|572|601|0|8||40.0	11|18|36|9|16||35.0;15|21|48|9|15||30.0	20|39|67|20|39||95.0												TGTGCCAGTCGGGACAATAACTCCTACGAGCAGTACTTC	36								CASRDNNSYEQYF		:::::::::0:-9:8:9:1:-6:16:20:0:39:::	TLML_20_	RNA
6669	CLONES_TRBTLML_20__FU2_TCR-JV_cDNA_25_ATCATTCC_merged_170000.txt	11315	1	2.73478e-05	TGTGCCAGTCGGACTAGCGGGAGTAGCGAGCAGTACTTC	EEEEEEEEEEEEEEEEEEEEEEEEEEEEEEEEEEEEEEE	TRBV19*00(570)	TRBD2*00(65)	TRBJ2-7*00(145)		559|568|596|0|9||45.0	17|30|48|10|23||65.0	26|39|67|26|39||65.0												TGTGCCAGTCGGACTAGCGGGAGTAGCGAGCAGTACTTC	36								CASRTSGSSEQYF		:::::::::0:-8:9:10:-1:-2:23:26:-6:39:::	TLML_20_	RNA
6670	CLONES_TRBTLML_20__FU2_TCR-JV_cDNA_25_ATCATTCC_merged_170000.txt	11316	1	2.73478e-05	TGTGCCAGTCAATACAGGGGATGGCAGCCCCAGCATTTT	EEEEEEEEEEEEEEEEEEEEEEEEEEEEEEEEEEEEEEE	TRBV28*00(465)	TRBD1*00(35)	TRBJ1-5*00(215)		564|572|601|0|8||40.0	15|22|36|13|20||35.0	27|42|70|24|39||75.0												TGTGCCAGTCAATACAGGGGATGGCAGCCCCAGCATTTT	36								CASQYRGWQPQHF		:::::::::0:-9:8:13:-3:-2:20:24:-7:39:::	TLML_20_	RNA
6671	CLONES_TRBTLML_20__FU2_TCR-JV_cDNA_25_ATCATTCC_merged_170000.txt	11317	1	2.73478e-05	TGTGCCAGTCAACAGGGGACGGCCTACGAGCAGTACTTC	EEEEAEEE<EE6EAEEEEEEEAEEEEEEEEEEEEEAE<E	TRBV7-9*00(929)	TRBD1*00(35)	TRBJ2-7*00(225)		556|564|593|0|8||40.0	15|22|36|11|18||35.0	22|39|67|22|39||85.0												TGTGCCAGTCAACAGGGGACGGCCTACGAGCAGTACTTC	21								CASQQGTAYEQYF		:::::::::0:-9:8:11:-3:-2:18:22:-2:39:::	TLML_20_	RNA
6672	CLONES_TRBTLML_20__FU2_TCR-JV_cDNA_25_ATCATTCC_merged_170000.txt	11318	1	2.73478e-05	TGTGCCAGTGCAGAAGACAGGAATCAGCCCCAGCATTTT	EEEEEEEEEEEEEEEEEEEEEEEEEEEEEEEEEEEEEEE	TRBV6-5*00(507)	TRBD1*00(30)	TRBJ1-5*00(108)		519|527|556|0|8||40.0	14|20|36|15|21||30.0	24|42|70|21|39||90.0												TGTGCCAGTGCAGAAGACAGGAATCAGCCCCAGCATTTT	36								CASAEDRNQPQHF		:::::::::0:-9:8:15:-2:-4:21:21:-4:39:::	TLML_20_	RNA
6673	CLONES_TRBTLML_20__FU2_TCR-JV_cDNA_25_ATCATTCC_merged_170000.txt	11319	1	2.73478e-05	TGTGCCAGTGGTACAGTTGTGACCGGGGAGCTGTTTTTT	EEEAEEEEEAEEEEEEEEEEEEEEEEEEEEEEEEEEEEE	TRBV27*00(890)		TRBJ2-2*00(155)		556|564|593|0|8||40.0		25|43|71|21|39||90.0												TGTGCCAGTGGTACAGTTGTGACCGGGGAGCTGTTTTTT	32								CASGTVVTGELFF		:::::::::0:-9:8:::::21:-5:39:::	TLML_20_	RNA
6674	CLONES_TRBTLML_20__FU2_TCR-JV_cDNA_25_ATCATTCC_merged_170000.txt	11320	1	2.73478e-05	TGTGCCAGTATCGGGAGGACAGGAAACACCATATATTTT	EEEEEEEEEEEEEEEEEEEEEEEEEEEEEEEEEEEEEEE	TRBV19*00(255)	TRBD2*00(35)	TRBJ1-3*00(230)		559|569|596|0|10||50.0	24|31|48|11|18||35.0	24|42|70|21|39||90.0												TGTGCCAGTATCGGGAGGACAGGAAACACCATATATTTT	36								CASIGRTGNTIYF		:::::::::0:-7:10:11:-8:-1:18:21:-4:39:::	TLML_20_	RNA
6675	CLONES_TRBTLML_20__FU2_TCR-JV_cDNA_25_ATCATTCC_merged_170000.txt	11321	1	2.73478e-05	TGTGCCAGTACCCCGGGACAGGGCTACGAGCAGTACTTC	EEEEEEEEEEEE<<EAEAEEEEAE<EEE<EAAAAEEEEE	TRBV19*00(485)	TRBD1*00(60)	TRBJ2-7*00(205)		559|569|596|0|10||50.0	9|21|36|11|23||60.0	23|39|67|23|39||80.0												TGTGCCAGTACCCCGGGACAGGGCTACGAGCAGTACTTC	27								CASTPGQGYEQYF		:::::::::0:-7:10:11:3:-3:23:23:-3:39:::	TLML_20_	RNA
6676	CLONES_TRBTLML_20__FU2_TCR-JV_cDNA_25_ATCATTCC_merged_170000.txt	11322	1	2.73478e-05	TGTGCCAGTACCCCGGACGGGAACACTGAAGCTTTCTTT	EEEEEE<EEEEEE<EEEEEEEEEAEEEEEEEAEAEEEEE	TRBV19*00(595)	TRBD1*00(25),TRBD2*00(25)	TRBJ1-1*00(235)		559|569|596|0|10||50.0	9|14|36|11|16||25.0;13|18|48|11|16||25.0	21|40|68|20|39||95.0												TGTGCCAGTACCCCGGACGGGAACACTGAAGCTTTCTTT	27								CASTPDGNTEAFF		:::::::::0:-7:10:11:3:-10:16:20:-1:39:::	TLML_20_	RNA
6677	CLONES_TRBTLML_20__FU2_TCR-JV_cDNA_25_ATCATTCC_merged_170000.txt	11323	1	2.73478e-05	TGTGCCAGTAGTTGGGTTTCCACCGGGGAGCTGTTTTTT	EEEEEEEEEEEEEEEEEEEAAEEEAAEEEEEEEEEEEEE	TRBV19*00(130)		TRBJ2-2*00(235)		559|571|596|0|12||60.0		24|43|71|20|39||95.0												TGTGCCAGTAGTTGGGTTTCCACCGGGGAGCTGTTTTTT	32								CASSWVSTGELFF		:::::::::0:-5:12:::::20:-4:39:::	TLML_20_	RNA
6678	CLONES_TRBTLML_20__FU2_TCR-JV_cDNA_25_ATCATTCC_merged_170000.txt	11324	1	2.73478e-05	TGTGCCAGTAGTTGGGGGAGCAATCAGCCCCAGCATTTT	EEEEEEEEEEEEEEEEEEEEEEEEEEEEEEEEEEEEEEE	TRBV19*00(145)	TRBD1*00(25)	TRBJ1-5*00(245)		559|571|596|0|12||60.0	18|23|36|13|18||25.0	21|42|70|18|39||105.0												TGTGCCAGTAGTTGGGGGAGCAATCAGCCCCAGCATTTT	36								CASSWGSNQPQHF		:::::::::0:-5:12:13:-6:-1:18:18:-1:39:::	TLML_20_	RNA
6679	CLONES_TRBTLML_20__FU2_TCR-JV_cDNA_25_ATCATTCC_merged_170000.txt	11325	1	2.73478e-05	TGTGCCAGTAGTCCCTGGGAAGGCTATGGCTACACCTTC	EEEEEEEEEEEEEEEEEEEEEEEEEEEEEEEEEEEEEEE	TRBV19*00(100)	TRBD1*00(25)	TRBJ1-2*00(220)		559|571|596|0|12||60.0	3|8|36|12|17||25.0	24|40|68|23|39||80.0												TGTGCCAGTAGTCCCTGGGAAGGCTATGGCTACACCTTC	36								CASSPWEGYGYTF		:::::::::0:-5:12:12:9:-16:17:23:-4:39:::	TLML_20_	RNA
6680	CLONES_TRBTLML_20__FU2_TCR-JV_cDNA_25_ATCATTCC_merged_170000.txt	11326	1	2.73478e-05	TGTGCCAGTAGTCGGGCAGCCGCCTACGAGCAGTACTTC	EEEEEEEEEEEEEEEEEEEEEEEEEEEEEEEEEEEEEEE	TRBV19*00(290)		TRBJ2-7*00(225)		559|571|596|0|12||60.0		22|39|67|22|39||85.0												TGTGCCAGTAGTCGGGCAGCCGCCTACGAGCAGTACTTC	36								CASSRAAAYEQYF		:::::::::0:-5:12:::::22:-2:39:::	TLML_20_	RNA
6681	CLONES_TRBTLML_20__FU2_TCR-JV_cDNA_25_ATCATTCC_merged_170000.txt	11327	1	2.73478e-05	TGTGCCAGTAGTCGACAGAAGGGTCAGCCCCAGCATTTT	EEEEEEEEEEEEEEEEEEEEEEEEEEEEEAEEEEEEEEE	TRBV19*00(320)	TRBD1*00(25)	TRBJ1-5*00(220)		559|571|596|0|12||60.0	14|19|36|13|18||25.0	26|42|70|23|39||80.0												TGTGCCAGTAGTCGACAGAAGGGTCAGCCCCAGCATTTT	32								CASSRQKGQPQHF		:::::::::0:-5:12:13:-2:-5:18:23:-6:39:::	TLML_20_	RNA
6682	CLONES_TRBTLML_20__FU2_TCR-JV_cDNA_25_ATCATTCC_merged_170000.txt	11328	1	2.73478e-05	TGTGCCAGTAGTCAGGTGGAGACCGGGGAGCTGTTTTTT	EEEEEEEEEEEEEEEEEEEEEEEEEEEEEEAEEEEEEEE	TRBV19*00(505)		TRBJ2-2*00(230)		559|571|596|0|12||60.0		25|43|71|21|39||90.0												TGTGCCAGTAGTCAGGTGGAGACCGGGGAGCTGTTTTTT	32								CASSQVETGELFF		:::::::::0:-5:12:::::21:-5:39:::	TLML_20_	RNA
6683	CLONES_TRBTLML_20__FU2_TCR-JV_cDNA_25_ATCATTCC_merged_170000.txt	11329	1	2.73478e-05	TGTGCCAGTAGTCAGGGTTTCGATCAGCCCCAGCATTTT	EEEEEEEEEEEEEEEEEEEEEEEEEEEEEEEAEEEEEEE	TRBV19*00(350)	TRBD1*00(25)	TRBJ1-5*00(225)		559|571|596|0|12||60.0	16|21|36|12|17||25.0	25|42|70|22|39||85.0												TGTGCCAGTAGTCAGGGTTTCGATCAGCCCCAGCATTTT	32								CASSQGFDQPQHF		:::::::::0:-5:12:12:-4:-3:17:22:-5:39:::	TLML_20_	RNA
6684	CLONES_TRBTLML_20__FU2_TCR-JV_cDNA_25_ATCATTCC_merged_170000.txt	11330	1	2.73478e-05	TGTGCCAGTAGTGTAGGTGGCCCCACTGAAGCTTTCTTT	EEEEEEEEEEEEEEEEEEEEEEEEEEEEEEEEEEEEEEE	TRBV19*00(459)	TRBD2*00(25)	TRBJ1-1*00(220)		559|575|596|0|16|SA571G|64.0	30|35|48|18|23||25.0	24|40|68|23|39||80.0												TGTGCCAGTAGTGTAGGTGGCCCCACTGAAGCTTTCTTT	36								CASSVGGPTEAFF		:::::::::0:-1:16:18:-14:3:23:23:-4:39:::	TLML_20_	RNA
6685	CLONES_TRBTLML_20__FU2_TCR-JV_cDNA_25_ATCATTCC_merged_170000.txt	11331	1	2.73478e-05	TGTGCCAGTAGTGCCGGTATGGGCTTCGCGCAGTTCTTC	EEEEEEEEEEEEEEEEAEEEEEEEEEEEEEEEEEEEEEE	TRBV19*00(284)		TRBJ2-1*00(190)		559|571|596|0|12||60.0		32|42|70|29|39||50.0												TGTGCCAGTAGTGCCGGTATGGGCTTCGCGCAGTTCTTC	32								CASSAGMGFAQFF		:::::::::0:-5:12:::::29:-12:39:::	TLML_20_	RNA
6686	CLONES_TRBTLML_20__FU2_TCR-JV_cDNA_25_ATCATTCC_merged_170000.txt	11332	1	2.73478e-05	TGTGCCAGTAGTGGTGACTTACCCTACGAGCAGTACTTC	EEAEEEEEEEEEEEEEEEEEEEEEEEEEEEEEEEEEAAA	TRBV19*00(1030)		TRBJ2-7*00(95)		559|571|596|0|12||60.0		22|39|67|22|39||85.0												TGTGCCAGTAGTGGTGACTTACCCTACGAGCAGTACTTC	32								CASSGDLPYEQYF		:::::::::0:-5:12:::::22:-2:39:::	TLML_20_	RNA
6687	CLONES_TRBTLML_20__FU2_TCR-JV_cDNA_25_ATCATTCC_merged_170000.txt	11333	1	2.73478e-05	TGTGCCAGTAGTATTGGGCCCTATGAAAAACTGTTTTTT	EEEEEEEEEAEEEEEAEEEAEEEEEEEEEEEEEAEEEEE	TRBV19*00(760)	TRBD2*00(35)	TRBJ1-4*00(225)		559|573|596|0|14||70.0	29|36|48|15|22||35.0	26|43|71|22|39||85.0												TGTGCCAGTAGTATTGGGCCCTATGAAAAACTGTTTTTT	32								CASSIGPYEKLFF		:::::::::0:-3:14:15:-13:4:22:22:-6:39:::	TLML_20_	RNA
6688	CLONES_TRBTLML_20__FU2_TCR-JV_cDNA_25_ATCATTCC_merged_170000.txt	11334	1	2.73478e-05	TGTGCCAGTAGTATCGGGGGGAACACTGAAGCTTTCTTT	EEEEEEEEEEEEEEEEEEEEEEEEEEEEEEEEEEEEEEE	TRBV19*00(460)	TRBD1*00(25)	TRBJ1-1*00(235)		559|573|596|0|14||70.0	18|23|36|15|20||25.0	21|40|68|20|39||95.0												TGTGCCAGTAGTATCGGGGGGAACACTGAAGCTTTCTTT	36								CASSIGGNTEAFF		:::::::::0:-3:14:15:-6:-1:20:20:-1:39:::	TLML_20_	RNA
6689	CLONES_TRBTLML_20__FU2_TCR-JV_cDNA_25_ATCATTCC_merged_170000.txt	11335	1	2.73478e-05	TGTGCCAGTAGTATGGTCATCCACACTGAAGCTTTCTTT	EEEEEEEEEEEEEEEEEEEEEEEEEEEEEEEEEEEEEEA	TRBV19*00(790)		TRBJ1-1*00(105)		559|573|596|0|14||70.0		23|40|68|22|39||85.0												TGTGCCAGTAGTATGGTCATCCACACTGAAGCTTTCTTT	32								CASSMVIHTEAFF		:::::::::0:-3:14:::::22:-3:39:::	TLML_20_	RNA
6690	CLONES_TRBTLML_20__FU2_TCR-JV_cDNA_25_ATCATTCC_merged_170000.txt	11336	1	2.73478e-05	TGTGCCAGTAGTATGGTATCGGACAATGAGCAGTTCTTC	EEEEEEEEEEEEEEEEEEEEEEEEEEEEEEEAAAAA???	TRBV19*00(790)		TRBJ2-1*00(70)		559|573|596|0|14||70.0		25|42|70|22|39||85.0												TGTGCCAGTAGTATGGTATCGGACAATGAGCAGTTCTTC	30								CASSMVSDNEQFF		:::::::::0:-3:14:::::22:-5:39:::	TLML_20_	RNA
6691	CLONES_TRBTLML_20__FU2_TCR-JV_cDNA_25_ATCATTCC_merged_170000.txt	11337	1	2.73478e-05	TGTGCCAGTAGTATGGGACCTTACAATGAGCAGTTCTTC	EAEEEEEEEEEEEEEEEE<EAEEEEEEEEEEEEEEEEEE	TRBV19*00(410)	TRBD1*00(25),TRBD2*00(25)	TRBJ2-1*00(230)		559|573|596|0|14||70.0	12|17|36|14|19||25.0;16|21|48|14|19||25.0	24|42|70|21|39||90.0												TGTGCCAGTAGTATGGGACCTTACAATGAGCAGTTCTTC	27								CASSMGPYNEQFF		:::::::::0:-3:14:14:0:-7:19:21:-4:39:::	TLML_20_	RNA
6692	CLONES_TRBTLML_20__FU2_TCR-JV_cDNA_25_ATCATTCC_merged_170000.txt	11338	1	2.73478e-05	TGTGCCAGTAGTATATTCCAGGGGAGCGAGCAGTACTTC	EEEEEEEEEEEEEEEEEEEEEEEEEEEEEEEEEEEEEEA	TRBV19*00(125)	TRBD1*00(30)	TRBJ2-7*00(205)		559|574|596|0|15||75.0	16|22|36|18|24||30.0	26|39|67|26|39||65.0												TGTGCCAGTAGTATATTCCAGGGGAGCGAGCAGTACTTC	32								CASSIFQGSEQYF		:::::::::0:-2:15:18:-4:-2:24:26:-6:39:::	TLML_20_	RNA
6693	CLONES_TRBTLML_20__FU2_TCR-JV_cDNA_25_ATCATTCC_merged_170000.txt	11339	1	2.73478e-05	TGTGCCAGTAGTATAGCCCGAATCACTGAAGCTTTCTTT	EEEEEEEEEEEEEEEEAEEEEEEEEEEAAEEEEEEEEEE	TRBV19*00(150)		TRBJ1-1*00(220)		559|575|596|0|16||80.0		24|40|68|23|39||80.0												TGTGCCAGTAGTATAGCCCGAATCACTGAAGCTTTCTTT	32								CASSIARITEAFF		:::::::::0:-1:16:::::23:-4:39:::	TLML_20_	RNA
6694	CLONES_TRBTLML_20__FU2_TCR-JV_cDNA_25_ATCATTCC_merged_170000.txt	11340	1	2.73478e-05	TGTGCCAGTAGTATAGGGACTTTCACTGAAGCTTTCTTT	EEEEEEEEEEEEEEEEEEEEEEEEEEEEEEEEEEEEEEE	TRBV19*00(640)	TRBD2*00(25)	TRBJ1-1*00(115)		559|575|596|0|16||80.0	17|22|48|16|21||25.0	24|40|68|23|39||80.0												TGTGCCAGTAGTATAGGGACTTTCACTGAAGCTTTCTTT	36								CASSIGTFTEAFF		:::::::::0:-1:16:16:-1:-10:21:23:-4:39:::	TLML_20_	RNA
6695	CLONES_TRBTLML_20__FU2_TCR-JV_cDNA_25_ATCATTCC_merged_170000.txt	11341	1	2.73478e-05	TGTGCCAGTAGTACGGGGGCCAGGCAGCCCCAGCATTTT	EEEEEEEEEEEEEEEEEEEEEEEEEEEEEEEEEEEEEEE	TRBV19*00(769)	TRBD1*00(30)	TRBJ1-5*00(215)		559|572|596|0|13||65.0	18|24|36|14|20||30.0	27|42|70|24|39||75.0												TGTGCCAGTAGTACGGGGGCCAGGCAGCCCCAGCATTTT	36								CASSTGARQPQHF		:::::::::0:-4:13:14:-6:0:20:24:-7:39:::	TLML_20_	RNA
6696	CLONES_TRBTLML_20__FU2_TCR-JV_cDNA_25_ATCATTCC_merged_170000.txt	11342	1	2.73478e-05	TGTGCCAGTAGTACGACACCGAACACTGAAGCTTTCTTT	EEAEEEEEEEEE<EAEEEEEEEEEEEEEEEEEEEEEEEE	TRBV19*00(785)		TRBJ1-1*00(235)		559|572|596|0|13||65.0		21|40|68|20|39||95.0												TGTGCCAGTAGTACGACACCGAACACTGAAGCTTTCTTT	27								CASSTTPNTEAFF		:::::::::0:-4:13:::::20:-1:39:::	TLML_20_	RNA
6697	CLONES_TRBTLML_20__FU2_TCR-JV_cDNA_25_ATCATTCC_merged_170000.txt	11343	1	2.73478e-05	TGTGCCAGTAGTAACGGACAGAACTATGGCTACACCTTC	EEEEEEEEEEEEEEEEEEEEEEEEEEEEEEAEEEEEEEE	TRBV19*00(700)	TRBD1*00(30)	TRBJ1-2*00(190)		559|572|596|0|13||65.0	13|19|36|15|21||30.0	22|40|68|21|39||90.0												TGTGCCAGTAGTAACGGACAGAACTATGGCTACACCTTC	32								CASSNGQNYGYTF		:::::::::0:-4:13:15:-1:-5:21:21:-2:39:::	TLML_20_	RNA
6698	CLONES_TRBTLML_20__FU2_TCR-JV_cDNA_25_ATCATTCC_merged_170000.txt	11344	1	2.73478e-05	TGTGCCAGTAGCTTATTAAGGGGAGGCGAGCAGTTCTTC	EEEEEEEEEEEEEEEEEEEEEEEEEEEAEEEEEEEEEEE	TRBV11-3*00(334),TRBV11-1*00(318),TRBV11-2*00(302)	TRBD2*00(30)	TRBJ2-1*00(200)		521|536|558|0|15|SC529T|59.0;531|546|568|0|15|SC539T|59.0;522|537|559|0|15|SC530T|59.0	25|31|48|20|26||30.0	30|42|70|27|39||60.0												TGTGCCAGTAGCTTATTAAGGGGAGGCGAGCAGTTCTTC	32								CASSLLRGGEQFF		:::::::::0:-2:15:20:-9:-1:26:27:-10:39:::	TLML_20_	RNA
6699	CLONES_TRBTLML_20__FU2_TCR-JV_cDNA_25_ATCATTCC_merged_170000.txt	11345	1	2.73478e-05	TGTGCCAGTAGCGTTGGAGCTAACTACGAGCAGTACTTC	EEEEEEEEEEEEEEEEEEEEEEEEEEEEEEEEEEEEEEE	TRBV19*00(105)		TRBJ2-7*00(222)		559|570|596|0|11||55.0		12|39|67|11|39|SA15TSC22AI23A|82.0												TGTGCCAGTAGCGTTGGAGCTAACTACGAGCAGTACTTC	36								CASSVGANYEQYF		:::::::::0:-6:11:::::11:8:39:::	TLML_20_	RNA
6700	CLONES_TRBTLML_20__FU2_TCR-JV_cDNA_25_ATCATTCC_merged_170000.txt	11346	1	2.73478e-05	TGTGCCAGTAGGGGGCCTCACCAAGAGACCCAGTACTTC	EEEEEEEEEEEEEEEEEEEEEEEEEEEEEEEEEEEEEEE	TRBV19*00(310)	TRBD1*00(25),TRBD2*00(25)	TRBJ2-5*00(240)		559|570|596|0|11||55.0	19|24|36|11|16||25.0;29|34|48|12|17||25.0	20|40|68|19|39||100.0												TGTGCCAGTAGGGGGCCTCACCAAGAGACCCAGTACTTC	36								CASRGPHQETQYF		:::::::::0:-6:11:11:-7:0:16:19:0:39:::	TLML_20_	RNA
6701	CLONES_TRBTLML_20__FU2_TCR-JV_cDNA_25_ATCATTCC_merged_170000.txt	11347	1	2.73478e-05	TGTGCCAGTAGGAAGGGAGGGGCTTACGGCTACACCTTC	EEEEEEEE<AEEAEEEEEEEEEEEEEEEEEEEEEEEEEE	TRBV19*00(775)	TRBD2*00(35)	TRBJ1-2*00(200)		559|570|596|0|11||55.0	25|32|48|14|21||35.0	28|40|68|27|39||60.0												TGTGCCAGTAGGAAGGGAGGGGCTTACGGCTACACCTTC	27								CASRKGGAYGYTF		:::::::::0:-6:11:14:-9:0:21:27:-8:39:::	TLML_20_	RNA
6702	CLONES_TRBTLML_20__FU2_TCR-JV_cDNA_25_ATCATTCC_merged_170000.txt	11348	1	2.73478e-05	TGTGCCAGTAGACAGCAGGGCGGGGAGACCCAGTACTTC	EEEEEEEEEEEEE<EEEEEEEAEEEEEEEEEEEEEEEEE	TRBV19*00(770)	TRBD1*00(25),TRBD2*00(25)	TRBJ2-5*00(215)		559|570|596|0|11||55.0	16|21|36|15|20||25.0;23|28|48|19|24||25.0	25|40|68|24|39||75.0												TGTGCCAGTAGACAGCAGGGCGGGGAGACCCAGTACTTC	27								CASRQQGGETQYF		:::::::::0:-6:11:15:-4:-3:20:24:-5:39:::	TLML_20_	RNA
6703	CLONES_TRBTLML_20__FU2_TCR-JV_cDNA_25_ATCATTCC_merged_170000.txt	11349	1	2.73478e-05	TGTGCCAGTAGAAAAACGGGGGTTTTGAGTGCTTTCTTT	EEEEEEEEEEEEEEEEEEEEEAEEEEEEEEEEEEEEEEE	TRBV19*00(315)	TRBD1*00(25)	TRBJ1-1*00(185)		559|570|596|0|11||55.0	18|23|36|17|22||25.0	31|40|68|30|39||45.0												TGTGCCAGTAGAAAAACGGGGGTTTTGAGTGCTTTCTTT	32								CASRKTGVLSAFF		:::::::::0:-6:11:17:-6:-1:22:30:-11:39:::	TLML_20_	RNA
6704	CLONES_TRBTLML_20__FU2_TCR-JV_cDNA_25_ATCATTCC_merged_170000.txt	11350	1	2.73478e-05	TGTGCCAGTAACCGGGGGCGGAACACTGAAGCTTTCTTT	EEEEEEEEEEEEEEEEEEEEEEEEEEEEEEEEEEEEEEE	TRBV6-5*00(191),TRBV6-1*00(175)	TRBD1*00(35)	TRBJ1-1*00(235)		519|527|556|0|8||40.0;516|524|553|0|8||40.0	18|25|36|13|20||35.0	21|40|68|20|39||95.0												TGTGCCAGTAACCGGGGGCGGAACACTGAAGCTTTCTTT	36								CASNRGRNTEAFF		:::::::::0:-9:8:13:-6:1:20:20:-1:39:::	TLML_20_	RNA
6705	CLONES_TRBTLML_20__FU2_TCR-JV_cDNA_25_ATCATTCC_merged_170000.txt	11351	1	2.73478e-05	TGTGCCAGCTTGAGAGGCTTCCAAGAGACCCAGTACTTC	EEEEEEEEEEEEEEEEEEEEEEEEEEEEEEEEEEEEEEE	TRBV2*00(309)		TRBJ2-5*00(235)		518|527|555|0|9||45.0		21|40|68|20|39||95.0												TGTGCCAGCTTGAGAGGCTTCCAAGAGACCCAGTACTTC	36								CASLRGFQETQYF		:::::::::0:-8:9:::::20:-1:39:::	TLML_20_	RNA
6706	CLONES_TRBTLML_20__FU2_TCR-JV_cDNA_25_ATCATTCC_merged_170000.txt	11352	1	2.73478e-05	TGTGCCAGCTCTCTCCAGGGGAACACTGAAGCTTTCTTT	EEEEEEEEEEEEEEEEEEEEEEEEEEEEEEEEEEEEEEE	TRBV18*00(359)	TRBD1*00(25)	TRBJ1-1*00(103)		702|713|739|0|11||55.0	16|21|36|15|20||25.0	21|40|68|20|39||95.0												TGTGCCAGCTCTCTCCAGGGGAACACTGAAGCTTTCTTT	36								CASSLQGNTEAFF		:::::::::0:-6:11:15:-4:-3:20:20:-1:39:::	TLML_20_	RNA
6707	CLONES_TRBTLML_20__FU2_TCR-JV_cDNA_25_ATCATTCC_merged_170000.txt	11353	1	2.73478e-05	TGTGCCAGCTCTCGGTCGGGGTTAGAGGAGCAGTACTTC	EEEEEEEEE<EAEA<EEEEEEEE<EEEEEEEEEEEEEEE	TRBV18*00(189)		TRBJ2-7*00(200)		702|713|739|0|11||55.0		27|39|67|27|39||60.0												TGTGCCAGCTCTCGGTCGGGGTTAGAGGAGCAGTACTTC	27								CASSRSGLEEQYF		:::::::::0:-6:11:::::27:-7:39:::	TLML_20_	RNA
6708	CLONES_TRBTLML_20__FU2_TCR-JV_cDNA_25_ATCATTCC_merged_170000.txt	11354	1	2.73478e-05	TGTGCCAGCTCCTATCTAGCGTACTCCGAGCTGTACTTC	EEEEEEEEEEEEEEEEEEEEEEEEEEEEEEEEEEEEEEE	TRBV27*00(195)	TRBD2*00(30)	TRBJ2-7*00(189)		556|565|593|0|9||45.0	20|26|48|15|21||30.0	26|39|67|26|39|SA31T|49.0												TGTGCCAGCTCCTATCTAGCGTACTCCGAGCTGTACTTC	36								CASSYLAYSELYF		:::::::::0:-8:9:15:-4:-6:21:26:-6:39:::	TLML_20_	RNA
6709	CLONES_TRBTLML_20__FU2_TCR-JV_cDNA_25_ATCATTCC_merged_170000.txt	11355	1	2.73478e-05	TGTGCCAGCTCCCCCCACTCTGGAAACACCATATATTTT	EEAEEEEEEEEEEEEEEEEEEAEEEEEEEEEEEEEEEEE	TRBV2*00(870)	TRBD1*00(25)	TRBJ1-3*00(250)		518|527|555|0|9||45.0	1|6|36|10|15||25.0	20|42|70|17|39||110.0												TGTGCCAGCTCCCCCCACTCTGGAAACACCATATATTTT	32								CASSPHSGNTIYF		:::::::::0:-8:9:10:11:-18:15:17:0:39:::	TLML_20_	RNA
6710	CLONES_TRBTLML_20__FU2_TCR-JV_cDNA_25_ATCATTCC_merged_170000.txt	11356	1	2.73478e-05	TGTGCCAGCTCCCCGGAGATTGCAGATACGCAGTATTTT	EEEEEEEEEEEEEEEEEEEEEEEEEEEEEEEAEEEEEEE	TRBV18*00(455)	TRBD1*00(25),TRBD2*00(25)	TRBJ2-3*00(225)		702|713|739|0|11||55.0	9|14|36|11|16||25.0;13|18|48|11|16||25.0	24|41|69|22|39||85.0												TGTGCCAGCTCCCCGGAGATTGCAGATACGCAGTATTTT	32								CASSPEIADTQYF		:::::::::0:-6:11:11:3:-10:16:22:-4:39:::	TLML_20_	RNA
6711	CLONES_TRBTLML_20__FU2_TCR-JV_cDNA_25_ATCATTCC_merged_170000.txt	11357	1	2.73478e-05	TGTGCCAGCTCCGCGGGGGCCCTCTACGAGCAGTACTTC	EEEEEA<EEEEEAEEAEEAEEEEEEAEEAEEEEAEEEEE	TRBV18*00(475)	TRBD2*00(35),TRBD1*00(30)	TRBJ2-7*00(220)		702|713|739|0|11||55.0	29|36|48|16|23||35.0;18|24|36|14|20||30.0	23|39|67|23|39||80.0												TGTGCCAGCTCCGCGGGGGCCCTCTACGAGCAGTACTTC	27								CASSAGALYEQYF		:::::::::0:-6:11:16:-13:4:23:23:-3:39:::	TLML_20_	RNA
6712	CLONES_TRBTLML_20__FU2_TCR-JV_cDNA_25_ATCATTCC_merged_170000.txt	11358	1	2.73478e-05	TGTGCCAGCTCCACGGCCCCCCGGGAGACCCAGTACTTC	EEEEEEEEEEEEAEEEEEEEEEEEEEEEEEEEEEEEEEE	TRBV2*00(125)	TRBD1*00(30)	TRBJ2-5*00(215)		518|527|555|0|9||45.0	0|6|36|15|21||30.0	25|40|68|24|39||75.0												TGTGCCAGCTCCACGGCCCCCCGGGAGACCCAGTACTTC	32								CASSTAPRETQYF		:::::::::0:-8:9:15:12:-18:21:24:-5:39:::	TLML_20_	RNA
6713	CLONES_TRBTLML_20__FU2_TCR-JV_cDNA_25_ATCATTCC_merged_170000.txt	11359	1	2.73478e-05	TGTGCCAGCTCGTGGACGAACACCGGGGAGCTGTTTTTT	EEEEEEEEEEEE<EEEEEEEEEEEEEEEEEEAEEEEEEE	TRBV6-1*00(590)		TRBJ2-2*00(239)		516|525|553|0|9||45.0		20|43|71|16|39||115.0												TGTGCCAGCTCGTGGACGAACACCGGGGAGCTGTTTTTT	27								CASSWTNTGELFF		:::::::::0:-8:9:::::16:0:39:::	TLML_20_	RNA
6714	CLONES_TRBTLML_20__FU2_TCR-JV_cDNA_25_ATCATTCC_merged_170000.txt	11360	1	2.73478e-05	TGTGCCAGCTCGCAGGGTGTCAATCAGCCCCAGCATTTT	EEEEEEEEEEEEEEEEEEEEEEEEEEEEEEEEEEEEEEE	TRBV18*00(475)	TRBD1*00(25)	TRBJ1-5*00(235)		702|713|739|0|11||55.0	16|21|36|12|17||25.0	23|42|70|20|39||95.0												TGTGCCAGCTCGCAGGGTGTCAATCAGCCCCAGCATTTT	36								CASSQGVNQPQHF		:::::::::0:-6:11:12:-4:-3:17:20:-3:39:::	TLML_20_	RNA
6715	CLONES_TRBTLML_20__FU2_TCR-JV_cDNA_25_ATCATTCC_merged_170000.txt	11361	1	2.73478e-05	TGTGCCAGCTCGACGGGACTCCAAGAGACCCAGTACTTC	EEEEEAAEEEAEAEEAEEEEAEEEAEEAEEEEEEEEAEE	TRBV18*00(475)	TRBD2*00(35),TRBD1*00(30)	TRBJ2-5*00(235)		702|713|739|0|11||55.0	15|22|48|13|20||35.0;11|17|36|13|19||30.0	21|40|68|20|39||95.0												TGTGCCAGCTCGACGGGACTCCAAGAGACCCAGTACTTC	32								CASSTGLQETQYF		:::::::::0:-6:11:13:1:-10:20:20:-1:39:::	TLML_20_	RNA
6716	CLONES_TRBTLML_20__FU2_TCR-JV_cDNA_25_ATCATTCC_merged_170000.txt	11362	1	2.73478e-05	TGTGCCAGCTCATCGGGACTAGGAGAGACCCAGTACTTC	EEEEEEEEEEEEEEEEAEEEEEEEEEEEE<AEEEAEEEE	TRBV18*00(280)	TRBD2*00(45)	TRBJ2-5*00(220)		702|714|739|0|12||60.0	15|24|48|13|22||45.0	24|40|68|23|39||80.0												TGTGCCAGCTCATCGGGACTAGGAGAGACCCAGTACTTC	27								CASSSGLGETQYF		:::::::::0:-5:12:13:1:-8:22:23:-4:39:::	TLML_20_	RNA
6717	CLONES_TRBTLML_20__FU2_TCR-JV_cDNA_25_ATCATTCC_merged_170000.txt	11363	1	2.73478e-05	TGTGCCAGCTCACCTGGGGGGCGATACGAGCAGTACTTC	EEEEEEEEEEEEEEEAEAE6E<EEAEEEEEEEEEEEEAE	TRBV18*00(604)	TRBD1*00(35)	TRBJ2-7*00(215)		702|716|739|0|14||70.0	18|25|36|16|23||35.0	24|39|67|24|39||75.0												TGTGCCAGCTCACCTGGGGGGCGATACGAGCAGTACTTC	21								CASSPGGRYEQYF		:::::::::0:-3:14:16:-6:1:23:24:-4:39:::	TLML_20_	RNA
6718	CLONES_TRBTLML_20__FU2_TCR-JV_cDNA_25_ATCATTCC_merged_170000.txt	11364	1	2.73478e-05	TGTGCCAGCTCACCTGGACTGGAAGAGACCCAGTACTTC	EEEEEEEEAEAEEAEEEEEEEEEEEEEEEEEEEEEEEEE	TRBV18*00(665)	TRBD2*00(25)	TRBJ2-5*00(225)		702|716|739|0|14||70.0	17|22|48|15|20||25.0	23|40|68|22|39||85.0												TGTGCCAGCTCACCTGGACTGGAAGAGACCCAGTACTTC	32								CASSPGLEETQYF		:::::::::0:-3:14:15:-1:-10:20:22:-3:39:::	TLML_20_	RNA
6719	CLONES_TRBTLML_20__FU2_TCR-JV_cDNA_25_ATCATTCC_merged_170000.txt	11365	1	2.73478e-05	TGTGCCAGCTCACCCGGCGTCGCGTACGAGCAGTACTTC	EEEEEEEEEEEEEEEEEEEEEEEEEEEEEEEEEEEEEEE	TRBV18*00(397)		TRBJ2-7*00(99)		702|716|739|0|14||70.0		24|39|67|24|39||75.0												TGTGCCAGCTCACCCGGCGTCGCGTACGAGCAGTACTTC	36								CASSPGVAYEQYF		:::::::::0:-3:14:::::24:-4:39:::	TLML_20_	RNA
6720	CLONES_TRBTLML_20__FU2_TCR-JV_cDNA_25_ATCATTCC_merged_170000.txt	11366	1	2.73478e-05	TGTGCCAGCTCACCGGGGACCCTCTTGGAGCAGTACTTC	EEEEEEEEEEEEEEEEEEEEEEEEEEEEEEEEEEEEEEE	TRBV18*00(445)	TRBD1*00(25),TRBD2*00(25)	TRBJ2-7*00(200)		702|716|739|0|14||70.0	12|17|36|15|20||25.0;0|5|48|19|24||25.0	27|39|67|27|39||60.0												TGTGCCAGCTCACCGGGGACCCTCTTGGAGCAGTACTTC	36								CASSPGTLLEQYF		:::::::::0:-3:14:15:0:-7:20:27:-7:39:::	TLML_20_	RNA
6721	CLONES_TRBTLML_20__FU2_TCR-JV_cDNA_25_ATCATTCC_merged_170000.txt	11367	1	2.73478e-05	TGTGCCAGCTCACCGGGACACTACAATGAGCAGTTCTTC	EEEEEEEEEEEEEEEEEEEEEEEEEEEEEEEEEEEEEEE	TRBV18*00(100)	TRBD1*00(30)	TRBJ2-1*00(235)		702|716|739|0|14||70.0	12|18|36|14|20||30.0	23|42|70|20|39||95.0												TGTGCCAGCTCACCGGGACACTACAATGAGCAGTTCTTC	36								CASSPGHYNEQFF		:::::::::0:-3:14:14:0:-6:20:20:-3:39:::	TLML_20_	RNA
6722	CLONES_TRBTLML_20__FU2_TCR-JV_cDNA_25_ATCATTCC_merged_170000.txt	11368	1	2.73478e-05	TGTGCCAGCTCACCGACGACTAGACATGAGCAGTTCTTC	EEEEEEEEEEEEEEEEEEEEEEEEEEEEEEEEEEEEEEE	TRBV18*00(485)	TRBD2*00(30)	TRBJ2-1*00(210)		702|716|739|0|14||70.0	18|24|48|17|23||30.0	28|42|70|25|39||70.0												TGTGCCAGCTCACCGACGACTAGACATGAGCAGTTCTTC	36								CASSPTTRHEQFF		:::::::::0:-3:14:17:-2:-8:23:25:-8:39:::	TLML_20_	RNA
6723	CLONES_TRBTLML_20__FU2_TCR-JV_cDNA_25_ATCATTCC_merged_170000.txt	11369	1	2.73478e-05	TGTGCCAGCTCACCACTACAGGGAGGAGAAGCTTTCTTT	EEEEEEEEEEEEEEEEEEEEEEEEEEEEEEEEEEEEEEE	TRBV18*00(500)	TRBD1*00(30),TRBD2*00(30)	TRBJ1-1*00(200)		702|718|739|0|16||80.0	15|21|36|17|23||30.0;25|31|48|20|26||30.0	28|40|68|27|39||60.0												TGTGCCAGCTCACCACTACAGGGAGGAGAAGCTTTCTTT	36								CASSPLQGGEAFF		:::::::::0:-1:16:17:-3:-3:23:27:-8:39:::	TLML_20_	RNA
6724	CLONES_TRBTLML_20__FU2_TCR-JV_cDNA_25_ATCATTCC_merged_170000.txt	11370	1	2.73478e-05	TGTGCCAGCTCACCAGGACTAGGCGAGACCCAGTACTTC	EEEEEEEEEEEEEEEEEEEEEEEEEEEEEEEEEEEEEEE	TRBV18*00(295)	TRBD2*00(35)	TRBJ2-5*00(215)		702|717|739|0|15||75.0	17|24|48|15|22||35.0	25|40|68|24|39||75.0												TGTGCCAGCTCACCAGGACTAGGCGAGACCCAGTACTTC	36								CASSPGLGETQYF		:::::::::0:-2:15:15:-1:-8:22:24:-5:39:::	TLML_20_	RNA
6725	CLONES_TRBTLML_20__FU2_TCR-JV_cDNA_25_ATCATTCC_merged_170000.txt	11371	1	2.73478e-05	TGTGCCAGCTCACCAGACAGGGGGCACGAGCAGTACTTC	EEEEEEEEEEEEEEEE7EEEEEEEEEEEEEEEEEEEEEE	TRBV18*00(335)	TRBD1*00(50)	TRBJ2-7*00(210)		702|717|739|0|15||75.0	14|24|36|15|25||50.0	25|39|67|25|39||70.0												TGTGCCAGCTCACCAGACAGGGGGCACGAGCAGTACTTC	22								CASSPDRGHEQYF		:::::::::0:-2:15:15:-2:0:25:25:-5:39:::	TLML_20_	RNA
6726	CLONES_TRBTLML_20__FU2_TCR-JV_cDNA_25_ATCATTCC_merged_170000.txt	11372	1	2.73478e-05	TGTGCCAGCTCACGGGACTATGAAGAGACCCAGTACTTC	EEEEEEEEEE6EEAE6AEEEEEEEEEEEEEEEEEEEEEE	TRBV18*00(430)	TRBD2*00(35)	TRBJ2-5*00(225)		702|715|739|0|13||65.0	16|23|48|13|20||35.0	23|40|68|22|39||85.0												TGTGCCAGCTCACGGGACTATGAAGAGACCCAGTACTTC	21								CASSRDYEETQYF		:::::::::0:-4:13:13:0:-9:20:22:-3:39:::	TLML_20_	RNA
6727	CLONES_TRBTLML_20__FU2_TCR-JV_cDNA_25_ATCATTCC_merged_170000.txt	11373	1	2.73478e-05	TGTGCCAGCTCACGAACTAGCGGCTACGAGCAGTACTTC	EEEEEEEEEEEEEEAEEEEEEEEEEEEEEEEEEEEEEEE	TRBV18*00(690)	TRBD2*00(40)	TRBJ2-7*00(220)		702|715|739|0|13||65.0	19|27|48|15|23||40.0	23|39|67|23|39||80.0												TGTGCCAGCTCACGAACTAGCGGCTACGAGCAGTACTTC	32								CASSRTSGYEQYF		:::::::::0:-4:13:15:-3:-5:23:23:-3:39:::	TLML_20_	RNA
6728	CLONES_TRBTLML_20__FU2_TCR-JV_cDNA_25_ATCATTCC_merged_170000.txt	11374	1	2.73478e-05	TGTGCCAGCTGGACAGGGGGCAATCAGCCCCAGCATTTT	EEEEEEEEEEEEEEEEEEEEEEEEEEEEEEEEEEEEEEE	TRBV28*00(535)	TRBD1*00(45)	TRBJ1-5*00(240)		564|573|601|0|9||45.0	13|22|36|10|19||45.0	22|42|70|19|39||100.0												TGTGCCAGCTGGACAGGGGGCAATCAGCCCCAGCATTTT	36								CASWTGGNQPQHF		:::::::::0:-8:9:10:-1:-2:19:19:-2:39:::	TLML_20_	RNA
6729	CLONES_TRBTLML_20__FU2_TCR-JV_cDNA_25_ATCATTCC_merged_170000.txt	11375	1	2.73478e-05	TGTGCCAGCCTTAGCCAGAACACCGGGGAGCTGTTTTTT	EEEEEEEEEEEEEEEEEEEEEEEEEEEEEEEEEEEEEEE	TRBV27*00(155)		TRBJ2-2*00(250)		556|565|593|0|9||45.0		21|43|71|17|39||110.0												TGTGCCAGCCTTAGCCAGAACACCGGGGAGCTGTTTTTT	36								CASLSQNTGELFF		:::::::::0:-8:9:::::17:-1:39:::	TLML_20_	RNA
6730	CLONES_TRBTLML_20__FU2_TCR-JV_cDNA_25_ATCATTCC_merged_170000.txt	11376	1	2.73478e-05	TGTGCCAGCCTGGAAGGGTTGGGATACGAGCAGTACTTC	EEEEEEEEEEEEEEEEEEEEEEEEEEEEEEEEEEEEAAA	TRBV12-3*00(650),TRBV12-4*00(650)		TRBJ2-7*00(85)		530|539|567|0|9||45.0;530|539|567|0|9||45.0		24|39|67|24|39||75.0												TGTGCCAGCCTGGAAGGGTTGGGATACGAGCAGTACTTC	32								CASLEGLGYEQYF		:::::::::0:-8:9:::::24:-4:39:::	TLML_20_	RNA
6731	CLONES_TRBTLML_20__FU2_TCR-JV_cDNA_25_ATCATTCC_merged_170000.txt	11377	1	2.73478e-05	TGTGCCAGCCGCTGGGGATCTTCCTACGAGCAGTACTTC	EEEEAAEEEEEEAEEEEAEEEEEEEEEEEEEEEEEEEEE	TRBV7-2*00(484)		TRBJ2-7*00(230)		580|593|617|0|13|SA589C|49.0		21|39|67|21|39||90.0												TGTGCCAGCCGCTGGGGATCTTCCTACGAGCAGTACTTC	32								CASRWGSSYEQYF		:::::::::0:-4:13:::::21:-1:39:::	TLML_20_	RNA
6732	CLONES_TRBTLML_20__FU2_TCR-JV_cDNA_25_ATCATTCC_merged_170000.txt	11378	1	2.73478e-05	TGTGCCAGCCGCCGGCTAGCGAGGAATGAGCAGTTCTTC	EEEEEEEEEEEEEEEEEEEEEEEEEEEEEEEEEEEEEEE	TRBV11-2*00(295),TRBV11-3*00(263)	TRBD2*00(30)	TRBJ2-1*00(215)		522|531|559|0|9||45.0;521|530|558|0|9||45.0	20|26|48|15|21||30.0	27|42|70|24|39||75.0												TGTGCCAGCCGCCGGCTAGCGAGGAATGAGCAGTTCTTC	36								CASRRLARNEQFF		:::::::::0:-8:9:15:-4:-6:21:24:-7:39:::	TLML_20_	RNA
6733	CLONES_TRBTLML_20__FU2_TCR-JV_cDNA_25_ATCATTCC_merged_170000.txt	11379	1	2.73478e-05	TGTGCCAGCCAGGGGGCGCTTAATGAAAAACTGTTTTTT	EEEEEEEEEEEEEEEEEEEEEEAEAEEE<EEEEEEEEEE	TRBV12-3*00(720),TRBV12-4*00(720)	TRBD1*00(50)	TRBJ1-4*00(235)		530|539|567|0|9||45.0;530|539|567|0|9||45.0	16|26|36|9|19||50.0	24|43|71|20|39||95.0												TGTGCCAGCCAGGGGGCGCTTAATGAAAAACTGTTTTTT	27								CASQGALNEKLFF		:::::::::0:-8:9:9:-4:2:19:20:-4:39:::	TLML_20_	RNA
6734	CLONES_TRBTLML_20__FU2_TCR-JV_cDNA_25_ATCATTCC_merged_170000.txt	11380	1	2.73478e-05	TGTGCCAGCCAGACAGCCTCTGGAAACACCATATATTTT	EEEEEEEEEEEEEEEEEEEEEEEEEEEEEEEEEEEEEEE	TRBV6-6*00(240),TRBV6-1*00(224)	TRBD1*00(25)	TRBJ1-3*00(250)		516|525|553|0|9||45.0;516|525|553|0|9||45.0	14|19|36|11|16||25.0	20|42|70|17|39||110.0												TGTGCCAGCCAGACAGCCTCTGGAAACACCATATATTTT	36								CASQTASGNTIYF		:::::::::0:-8:9:11:-2:-5:16:17:0:39:::	TLML_20_	RNA
6735	CLONES_TRBTLML_20__FU2_TCR-JV_cDNA_25_ATCATTCC_merged_170000.txt	11381	1	2.73478e-05	TGTGCCAGCCAAGCCCAGTTCTCCTACGAGCAGTACTTC	EEEEEEEEEEEEEEEEEEEEEEEEEEEEEEEEEEEAAAA	TRBV2*00(620)		TRBJ2-7*00(100)		518|527|555|0|9||45.0		20|39|67|20|39||95.0												TGTGCCAGCCAAGCCCAGTTCTCCTACGAGCAGTACTTC	32								CASQAQFSYEQYF		:::::::::0:-8:9:::::20:0:39:::	TLML_20_	RNA
6736	CLONES_TRBTLML_20__FU2_TCR-JV_cDNA_25_ATCATTCC_merged_170000.txt	11382	1	2.73478e-05	TGTGCCAGCGTTTCTTTTGAAAGCACTGAAGCTTTCTTT	EEEEEEEEEEEEEEEEEEEEEEEEEEEEEEEEEEEEEEE	TRBV11-3*00(220),TRBV11-1*00(204)		TRBJ1-1*00(220)		521|530|558|0|9||45.0;531|540|568|0|9||45.0		24|40|68|23|39||80.0												TGTGCCAGCGTTTCTTTTGAAAGCACTGAAGCTTTCTTT	36								CASVSFESTEAFF		:::::::::0:-8:9:::::23:-4:39:::	TLML_20_	RNA
6737	CLONES_TRBTLML_20__FU2_TCR-JV_cDNA_25_ATCATTCC_merged_170000.txt	11383	1	2.73478e-05	TGTGCCAGCGTTCAAGGACAAATCGATGGCTACACCTTC	E<EEA<EEEEEEAEEEEEEEEEEEEEEEEEEEEEEEEEE	TRBV2*00(810)	TRBD1*00(25)	TRBJ1-2*00(210)		518|527|555|0|9||45.0	13|18|36|15|20||25.0	26|40|68|25|39||70.0												TGTGCCAGCGTTCAAGGACAAATCGATGGCTACACCTTC	27								CASVQGQIDGYTF		:::::::::0:-8:9:15:-1:-6:20:25:-6:39:::	TLML_20_	RNA
6738	CLONES_TRBTLML_20__FU2_TCR-JV_cDNA_25_ATCATTCC_merged_170000.txt	11384	1	2.73478e-05	TGTGCCAGCGTAGGGACAGGCAATCAGCCCCAGCATTTT	EEEEEEEEEEEEEEEEEEAEEEEEEEEEEEEEEEEEEEE	TRBV28*00(955)	TRBD1*00(35)	TRBJ1-5*00(135)		564|573|601|0|9||45.0	12|19|36|12|19||35.0	22|42|70|19|39||100.0												TGTGCCAGCGTAGGGACAGGCAATCAGCCCCAGCATTTT	32								CASVGTGNQPQHF		:::::::::0:-8:9:12:0:-5:19:19:-2:39:::	TLML_20_	RNA
6739	CLONES_TRBTLML_20__FU2_TCR-JV_cDNA_25_ATCATTCC_merged_170000.txt	11385	1	2.73478e-05	TGTGCCAGCGCCCCCAGGGACGCCTACGAGCAGTACTTC	EEEEEEEEEEEEEEEEEEEEEEEEEEEEEEEEEEEEEEE	TRBV28*00(245)	TRBD1*00(30)	TRBJ2-7*00(225)		564|573|601|0|9||45.0	0|6|36|9|15||30.0	22|39|67|22|39||85.0												TGTGCCAGCGCCCCCAGGGACGCCTACGAGCAGTACTTC	36								CASAPRDAYEQYF		:::::::::0:-8:9:9:12:-18:15:22:-2:39:::	TLML_20_	RNA
6740	CLONES_TRBTLML_20__FU2_TCR-JV_cDNA_25_ATCATTCC_merged_170000.txt	11386	1	2.73478e-05	TGTGCCAGCGCAGGAATTAACACCGGGGAGCTGTTTTTT	EEEEEEEEEEEEEEEEEEEEEEEEEEEEEEEEEEEEEEE	TRBV7-9*00(160)		TRBJ2-2*00(245)		556|565|593|0|9||45.0		22|43|71|18|39||105.0												TGTGCCAGCGCAGGAATTAACACCGGGGAGCTGTTTTTT	36								CASAGINTGELFF		:::::::::0:-8:9:::::18:-2:39:::	TLML_20_	RNA
6741	CLONES_TRBTLML_20__FU2_TCR-JV_cDNA_25_ATCATTCC_merged_170000.txt	11387	1	2.73478e-05	TGTGCCAGCGGCCTCGGGGGGGCGTACGAGCAGTACTTC	EEEEEAEEEEEEE<EEEEEEEEEEEEEEEEEEEEEEEAE	TRBV28*00(635)	TRBD1*00(35)	TRBJ2-7*00(215)		564|573|601|0|9||45.0	18|25|36|17|24||35.0	24|39|67|24|39||75.0												TGTGCCAGCGGCCTCGGGGGGGCGTACGAGCAGTACTTC	27								CASGLGGAYEQYF		:::::::::0:-8:9:17:-6:1:24:24:-4:39:::	TLML_20_	RNA
6742	CLONES_TRBTLML_20__FU2_TCR-JV_cDNA_25_ATCATTCC_merged_170000.txt	11388	1	2.73478e-05	TGTGCCAGCGGGTTCGGGCCTGGAAACACCATATATTTT	EEEEEEEEEEEEEEEEEEEEEEEEEEEEEEEEEEEEEEE	TRBV3-1*00(360),TRBV3-2*00(344)		TRBJ1-3*00(240)		543|552|580|0|9||45.0;543|552|580|0|9||45.0		22|42|70|19|39||100.0												TGTGCCAGCGGGTTCGGGCCTGGAAACACCATATATTTT	36								CASGFGPGNTIYF		:::::::::0:-8:9:::::19:-2:39:::	TLML_20_	RNA
6743	CLONES_TRBTLML_20__FU2_TCR-JV_cDNA_25_ATCATTCC_merged_170000.txt	11389	1	2.73478e-05	TGTGCCAGCGGGGGGCCCATAGAAGAGACCCAGTACTTC	EEEEEEEEEEEEEEEEEEEEEEEEEEEEEEEEEEEEEEA	TRBV11-2*00(1104)	TRBD1*00(30),TRBD2*00(30)	TRBJ2-5*00(105)		522|531|559|0|9||45.0	18|24|36|10|16||30.0;29|35|48|12|18||30.0	23|40|68|22|39||85.0												TGTGCCAGCGGGGGGCCCATAGAAGAGACCCAGTACTTC	32								CASGGPIEETQYF		:::::::::0:-8:9:10:-6:0:16:22:-3:39:::	TLML_20_	RNA
6744	CLONES_TRBTLML_20__FU2_TCR-JV_cDNA_25_ATCATTCC_merged_170000.txt	11390	1	2.73478e-05	TGTGCCAGCGGGACTAGCGGCTTGGGGACCCAGTACTTC	EEEEEEEEEEEEAEEEEEEEEAEEEEEEEEEEEEEEAEE	TRBV27*00(240)	TRBD2*00(55)	TRBJ2-5*00(205)		556|565|593|0|9||45.0	16|27|48|9|20||55.0	27|40|68|26|39||65.0												TGTGCCAGCGGGACTAGCGGCTTGGGGACCCAGTACTTC	32								CASGTSGLGTQYF		:::::::::0:-8:9:9:0:-5:20:26:-7:39:::	TLML_20_	RNA
6745	CLONES_TRBTLML_20__FU2_TCR-JV_cDNA_25_ATCATTCC_merged_170000.txt	11391	1	2.73478e-05	TGTGCCAGCGGACATCAGGGCAATTCACCCCTCCACTTT	EEEEEEAEEEEEEEEEEEEEEEEEEEEEEEEEEEEEAEE	TRBV13*00(430)	TRBD1*00(25),TRBD2*00(25)	TRBJ1-6*00(214)		567|576|604|0|9||45.0	13|18|36|9|14||25.0;28|33|48|16|21||25.0	27|45|73|21|39||90.0												TGTGCCAGCGGACATCAGGGCAATTCACCCCTCCACTTT	32								CASGHQGNSPLHF		:::::::::0:-8:9:9:-1:-6:14:21:-7:39:::	TLML_20_	RNA
6746	CLONES_TRBTLML_20__FU2_TCR-JV_cDNA_25_ATCATTCC_merged_170000.txt	11392	1	2.73478e-05	TGTGCCAGCATTTCAGGGGGTGGAAACACCATATATTTT	EEEEEEEEEEEEEEEEEEEEEEEEEEEEEEEEEEEEEEE	TRBV28*00(195)	TRBD1*00(35)	TRBJ1-3*00(235)		564|574|601|0|10||50.0	16|23|36|13|20||35.0	23|42|70|20|39||95.0												TGTGCCAGCATTTCAGGGGGTGGAAACACCATATATTTT	36								CASISGGGNTIYF		:::::::::0:-7:10:13:-4:-1:20:20:-3:39:::	TLML_20_	RNA
6747	CLONES_TRBTLML_20__FU2_TCR-JV_cDNA_25_ATCATTCC_merged_170000.txt	11393	1	2.73478e-05	TGTGCCAGCATGGACAGCTTTAACTATGGCTACACCTTC	EEEEEEEEEEEEEEEEEEEEEEEEEEEEEEEEEEEEEEE	TRBV27*00(405)	TRBD1*00(30)	TRBJ1-2*00(219)		556|566|593|0|10||50.0	13|19|36|11|17||30.0	21|40|68|20|39||95.0												TGTGCCAGCATGGACAGCTTTAACTATGGCTACACCTTC	36								CASMDSFNYGYTF		:::::::::0:-7:10:11:-1:-5:17:20:-1:39:::	TLML_20_	RNA
6748	CLONES_TRBTLML_20__FU2_TCR-JV_cDNA_25_ATCATTCC_merged_170000.txt	11394	1	2.73478e-05	TGTGCCAGCATGAGGGGCTTGCAAGAGACCCAGTACTTC	EEEEEEEEEEEEEEEEEEEEEEEEEEEEEEEEEEEEEEE	TRBV28*00(209)	TRBD1*00(25),TRBD2*00(25)	TRBJ2-5*00(172)		564|574|601|0|10||50.0	17|22|36|12|17||25.0;27|32|48|11|16||25.0	22|40|68|21|39||90.0												TGTGCCAGCATGAGGGGCTTGCAAGAGACCCAGTACTTC	36								CASMRGLQETQYF		:::::::::0:-7:10:12:-5:-2:17:21:-2:39:::	TLML_20_	RNA
6749	CLONES_TRBTLML_20__FU2_TCR-JV_cDNA_25_ATCATTCC_merged_170000.txt	11395	1	2.73478e-05	TGTGCCAGCATACTCAGGTCCGAAGATGAGCAGTTCTTC	EEEEEEEEEEEEEEEEEEAEEEEEEEEEEEEEEAEEEEE	TRBV28*00(325)		TRBJ2-1*00(210)		564|574|601|0|10||50.0		28|42|70|25|39||70.0												TGTGCCAGCATACTCAGGTCCGAAGATGAGCAGTTCTTC	32								CASILRSEDEQFF		:::::::::0:-7:10:::::25:-8:39:::	TLML_20_	RNA
6750	CLONES_TRBTLML_20__FU2_TCR-JV_cDNA_25_ATCATTCC_merged_170000.txt	11396	1	2.73478e-05	TGTGCCAGCATAGGTAACACCTACAATGAGCAGTTCTTC	EEEEEEEEEEEEEEEEEEEEEEEEEEEEEEEEEEEEEEE	TRBV2*00(700)		TRBJ2-1*00(135)		518|528|555|0|10||50.0		22|42|70|19|39||100.0												TGTGCCAGCATAGGTAACACCTACAATGAGCAGTTCTTC	36								CASIGNTYNEQFF		:::::::::0:-7:10:::::19:-2:39:::	TLML_20_	RNA
6751	CLONES_TRBTLML_20__FU2_TCR-JV_cDNA_25_ATCATTCC_merged_170000.txt	11397	1	2.73478e-05	TGTGCCAGCACTCGAAATAGCCCCTACGAGCAGTACTTC	EEEEEEEEEEEEEEEEEEEEEEEAEEEEEEEEEEEEEEE	TRBV28*00(140)		TRBJ2-7*00(229)		564|574|601|0|10||50.0		18|39|67|18|39|ST21C|89.0												TGTGCCAGCACTCGAAATAGCCCCTACGAGCAGTACTTC	32								CASTRNSPYEQYF		:::::::::0:-7:10:::::18:2:39:::	TLML_20_	RNA
6752	CLONES_TRBTLML_20__FU2_TCR-JV_cDNA_25_ATCATTCC_merged_170000.txt	11398	1	2.73478e-05	TGTGCCAGCACCTCGGGTCTAGATCATGAGCAGTTCTTC	EEEEEEEEEEEEEEEAEEEAEEEEEEEEEEEEEEEEEEE	TRBV12-3*00(745),TRBV12-4*00(745)	TRBD2*00(29)	TRBJ2-1*00(210)		530|540|567|0|10||50.0;530|540|567|0|10||50.0	15|24|48|13|22|SA19T|29.0	28|42|70|25|39||70.0												TGTGCCAGCACCTCGGGTCTAGATCATGAGCAGTTCTTC	32								CASTSGLDHEQFF		:::::::::0:-7:10:13:1:-8:22:25:-8:39:::	TLML_20_	RNA
6753	CLONES_TRBTLML_20__FU2_TCR-JV_cDNA_25_ATCATTCC_merged_170000.txt	11399	1	2.73478e-05	TGTGCCAGCACCTCGGAGGGCTTCGGTGAGCAGTTCTTC	EEEEEEEEEEEEEEEEEEEEEEEEEEEEEEEEEEEEEEE	TRBV5-6*00(435),TRBV5-7*00(419),TRBV5-5*00(387)	TRBD2*00(35)	TRBJ2-1*00(205)		550|560|586|0|10||50.0;551|561|587|0|10||50.0;549|559|585|0|10||50.0	26|33|48|14|21||35.0	29|42|70|26|39||65.0												TGTGCCAGCACCTCGGAGGGCTTCGGTGAGCAGTTCTTC	36								CASTSEGFGEQFF		:::::::::0:-6:10:14:-10:1:21:26:-9:39:::	TLML_20_	RNA
6754	CLONES_TRBTLML_20__FU2_TCR-JV_cDNA_25_ATCATTCC_merged_170000.txt	11400	1	2.73478e-05	TGTGCCAGCACCCTCGATGGGGTGGTCGAGCAGTACTTC	EEEEEEEEEEEEEEEEEEEEEEEEEEEEEEEEEEEEEEE	TRBV11-2*00(595),TRBV11-1*00(531),TRBV11-3*00(531)	TRBD2*00(25)	TRBJ2-7*00(105)		522|532|559|0|10||50.0;531|541|568|0|10||50.0;521|531|558|0|10||50.0	0|5|48|10|15||25.0	26|39|67|26|39||65.0												TGTGCCAGCACCCTCGATGGGGTGGTCGAGCAGTACTTC	36								CASTLDGVVEQYF		:::::::::0:-7:10:10:16:-27:15:26:-6:39:::	TLML_20_	RNA
6755	CLONES_TRBTLML_20__FU2_TCR-JV_cDNA_25_ATCATTCC_merged_170000.txt	11401	1	2.73478e-05	TGTGCCAGCACCCCTCGGGGGGAAGAGACCCAGTACTTC	EEEEEEEEEEEEEEEEEEEEEEEEEEEEEAEEEEEEEEE	TRBV11-1*00(96)	TRBD1*00(25),TRBD2*00(25)	TRBJ2-5*00(225)		531|541|568|0|10||50.0	2|7|36|10|15||25.0;0|5|48|11|16||25.0	23|40|68|22|39||85.0												TGTGCCAGCACCCCTCGGGGGGAAGAGACCCAGTACTTC	32								CASTPRGEETQYF		:::::::::0:-7:10:10:10:-17:15:22:-3:39:::	TLML_20_	RNA
6756	CLONES_TRBTLML_20__FU2_TCR-JV_cDNA_25_ATCATTCC_merged_170000.txt	11402	1	2.73478e-05	TGTGCCAGCACCCCGGCGGGCAATCAGCCCCAGCATTTT	EEEEEEEEEEEEEEEEAEEEEEEEEEEEEEEEEEEEEEE	TRBV12-3*00(120),TRBV12-4*00(120)	TRBD1*00(25),TRBD2*00(25)	TRBJ1-5*00(240)		530|540|567|0|10||50.0;530|540|567|0|10||50.0	9|14|36|11|16||25.0;13|18|48|11|16||25.0	22|42|70|19|39||100.0												TGTGCCAGCACCCCGGCGGGCAATCAGCCCCAGCATTTT	32								CASTPAGNQPQHF		:::::::::0:-7:10:11:3:-10:16:19:-2:39:::	TLML_20_	RNA
6757	CLONES_TRBTLML_20__FU2_TCR-JV_cDNA_25_ATCATTCC_merged_170000.txt	11403	1	2.73478e-05	TGTGCCAGCACCCCACTAGGCACCGGGGAGCTGTTTTTT	EEEAEEEEEEAEEEEAEEEEEEEEEEE<AEEEEEEEEEE	TRBV7-9*00(770)	TRBD2*00(25)	TRBJ2-2*00(235)		556|566|593|0|10||50.0	19|24|48|14|19||25.0	24|43|71|20|39||95.0												TGTGCCAGCACCCCACTAGGCACCGGGGAGCTGTTTTTT	27								CASTPLGTGELFF		:::::::::0:-7:10:14:-3:-8:19:20:-4:39:::	TLML_20_	RNA
6758	CLONES_TRBTLML_20__FU2_TCR-JV_cDNA_25_ATCATTCC_merged_170000.txt	11404	1	2.73478e-05	TGTGCCAGCACCCCAGATACTGCCAGGACCCAGTACTTC	EEEEEEEEEEEEEEEEEEEEEEEEEEEEEEEEEEEEEEE	TRBV28*00(245)		TRBJ2-5*00(205)		564|574|601|0|10||50.0		27|40|68|26|39||65.0												TGTGCCAGCACCCCAGATACTGCCAGGACCCAGTACTTC	36								CASTPDTARTQYF		:::::::::0:-7:10:::::26:-7:39:::	TLML_20_	RNA
6759	CLONES_TRBTLML_20__FU2_TCR-JV_cDNA_25_ATCATTCC_merged_170000.txt	11405	1	2.73478e-05	TGTGCCAGCACCCATAGGGGCACAGATACGCAGTATTTT	EEEEEEEEEEEEEEEEEEEEEEEEEEEEEEEEEEEEEEE	TRBV13*00(216)		TRBJ2-3*00(240)		567|577|604|0|10||50.0		21|41|69|19|39||100.0												TGTGCCAGCACCCATAGGGGCACAGATACGCAGTATTTT	36								CASTHRGTDTQYF		:::::::::0:-7:10:::::19:-1:39:::	TLML_20_	RNA
6760	CLONES_TRBTLML_20__FU2_TCR-JV_cDNA_25_ATCATTCC_merged_170000.txt	11406	1	2.73478e-05	TGTGCCAGCACCGAGGGGGACCAAGAGACCCAGTACTTC	EEEEEEEEEEEEEEEEEEEEEEEEEEEEEEEEEEEEEEE	TRBV7-9*00(590)	TRBD1*00(30)	TRBJ2-5*00(240)		556|566|593|0|10||50.0	17|23|36|13|19||30.0	20|40|68|19|39||100.0												TGTGCCAGCACCGAGGGGGACCAAGAGACCCAGTACTTC	36								CASTEGDQETQYF		:::::::::0:-7:10:13:-5:-1:19:19:0:39:::	TLML_20_	RNA
6761	CLONES_TRBTLML_20__FU2_TCR-JV_cDNA_25_ATCATTCC_merged_170000.txt	11407	1	2.73478e-05	TGTGCCAGCACACAGGCTGTGGGCACTGAAGCTTTCTTT	EEEEEEEEEEEEEEEEEEEAEEEEEEEEEEEEEEEEEEE	TRBV19*00(850)	TRBD1*00(25)	TRBJ1-1*00(220)		559|567|596|0|8||40.0	15|20|36|11|16||25.0	24|40|68|23|39||80.0												TGTGCCAGCACACAGGCTGTGGGCACTGAAGCTTTCTTT	32								CASTQAVGTEAFF		:::::::::0:-9:8:11:-3:-4:16:23:-4:39:::	TLML_20_	RNA
6762	CLONES_TRBTLML_20__FU2_TCR-JV_cDNA_25_ATCATTCC_merged_170000.txt	11408	1	2.73478e-05	TGTGCCAGCAGTTTTTTACTGGAGACTGAAGCTTTCTTT	EEEEEEEEEEEEEEEEEEEEEEEEEEEEEEEEEEEEEEE	TRBV28*00(595)		TRBJ1-1*00(215)		564|578|601|0|14||70.0		25|40|68|24|39||75.0												TGTGCCAGCAGTTTTTTACTGGAGACTGAAGCTTTCTTT	36								CASSFLLETEAFF		:::::::::0:-3:14:::::24:-5:39:::	TLML_20_	RNA
6763	CLONES_TRBTLML_20__FU2_TCR-JV_cDNA_25_ATCATTCC_merged_170000.txt	11409	1	2.73478e-05	TGTGCCAGCAGTTTTCTCCAGGAGGTTGAAGCTTTCTTT	EEEEEEEEEEEAEEEEEAEEEEEAEEEEEEEEEEEEEEE	TRBV27*00(754)	TRBD2*00(25)	TRBJ1-1*00(205)		556|570|593|0|14||70.0	26|31|48|20|25||25.0	27|40|68|26|39||65.0												TGTGCCAGCAGTTTTCTCCAGGAGGTTGAAGCTTTCTTT	32								CASSFLQEVEAFF		:::::::::0:-3:14:20:-10:-1:25:26:-7:39:::	TLML_20_	RNA
6764	CLONES_TRBTLML_20__FU2_TCR-JV_cDNA_25_ATCATTCC_merged_170000.txt	11410	1	2.73478e-05	TGTGCCAGCAGTTTTCTCATAACAGATACGCAGTATTTT	EEEEEEEEEEEEEEEEEEEEEEEEEEEEEEEEEEEEEEE	TRBV6-5*00(530)		TRBJ2-3*00(230)		519|532|556|0|13||65.0		23|41|69|21|39||90.0												TGTGCCAGCAGTTTTCTCATAACAGATACGCAGTATTTT	36								CASSFLITDTQYF		:::::::::0:-4:13:::::21:-3:39:::	TLML_20_	RNA
6765	CLONES_TRBTLML_20__FU2_TCR-JV_cDNA_25_ATCATTCC_merged_170000.txt	11411	1	2.73478e-05	TGTGCCAGCAGTTTTCAGGATACAGATACGCAGTATTTT	EEEEEEEEEEEEEEEEEEEEEEEEEEEEEEEEEEEEEEE	TRBV28*00(345)		TRBJ2-3*00(230)		564|578|601|0|14||70.0		23|41|69|21|39||90.0												TGTGCCAGCAGTTTTCAGGATACAGATACGCAGTATTTT	36								CASSFQDTDTQYF		:::::::::0:-3:14:::::21:-3:39:::	TLML_20_	RNA
6766	CLONES_TRBTLML_20__FU2_TCR-JV_cDNA_25_ATCATTCC_merged_170000.txt	11412	1	2.73478e-05	TGTGCCAGCAGTTTTGGTAGGGGGTACGAGCAGTACTTC	EEEEEEEEEEEEEEEEEEEEEEAEEEEEEEEEEEEEEEE	TRBV28*00(340)	TRBD1*00(30)	TRBJ2-7*00(215)		564|578|601|0|14||70.0	17|23|36|18|24||30.0	24|39|67|24|39||75.0												TGTGCCAGCAGTTTTGGTAGGGGGTACGAGCAGTACTTC	32								CASSFGRGYEQYF		:::::::::0:-3:14:18:-5:-1:24:24:-4:39:::	TLML_20_	RNA
6767	CLONES_TRBTLML_20__FU2_TCR-JV_cDNA_25_ATCATTCC_merged_170000.txt	11413	1	2.73478e-05	TGTGCCAGCAGTTTTGGTAACTCCTACGAGCAGTACTTC	EEEEEEEEEEEEEEEEEEEEEEEEEEEEEEEEEEEEEEE	TRBV27*00(160)		TRBJ2-7*00(235)		556|570|593|0|14||70.0		20|39|67|20|39||95.0												TGTGCCAGCAGTTTTGGTAACTCCTACGAGCAGTACTTC	36								CASSFGNSYEQYF		:::::::::0:-3:14:::::20:0:39:::	TLML_20_	RNA
6768	CLONES_TRBTLML_20__FU2_TCR-JV_cDNA_25_ATCATTCC_merged_170000.txt	11414	1	2.73478e-05	TGTGCCAGCAGTTTTAGCGGTACAGATACGCAGTATTTT	EEEEEEEEAEEEEEEEEEEEEEEEEEEEEAEEEEEEEEE	TRBV12-3*00(290),TRBV12-4*00(290)	TRBD2*00(30)	TRBJ2-3*00(230)		530|544|567|0|14||70.0;530|544|567|0|14||70.0	21|27|48|14|20||30.0	23|41|69|21|39||90.0												TGTGCCAGCAGTTTTAGCGGTACAGATACGCAGTATTTT	32								CASSFSGTDTQYF		:::::::::0:-3:14:14:-5:-5:20:21:-3:39:::	TLML_20_	RNA
6769	CLONES_TRBTLML_20__FU2_TCR-JV_cDNA_25_ATCATTCC_merged_170000.txt	11415	1	2.73478e-05	TGTGCCAGCAGTTTCCAGGGGTCGTACGAGCAGTACTTC	EEEEEEEEEEEEEEEEEEEEEEEEEEEEEEEEEEEEEEE	TRBV28*00(480)	TRBD1*00(30)	TRBJ2-7*00(215)		564|578|601|0|14||70.0	16|22|36|15|21||30.0	24|39|67|24|39||75.0												TGTGCCAGCAGTTTCCAGGGGTCGTACGAGCAGTACTTC	36								CASSFQGSYEQYF		:::::::::0:-3:14:15:-4:-2:21:24:-4:39:::	TLML_20_	RNA
6770	CLONES_TRBTLML_20__FU2_TCR-JV_cDNA_25_ATCATTCC_merged_170000.txt	11416	1	2.73478e-05	TGTGCCAGCAGTTTCCAGGGGTCGCACGAGCAGTACTTC	EEEEEEEEEEEEEEEEAEEEAAEAEEEEEAEEEEEEE7E	TRBV28*00(480)	TRBD1*00(34)	TRBJ2-7*00(210)		564|578|601|0|14||70.0	16|26|36|15|25|SG22T|34.0	25|39|67|25|39||70.0												TGTGCCAGCAGTTTCCAGGGGTCGCACGAGCAGTACTTC	22								CASSFQGSHEQYF		:::::::::0:-3:14:15:-4:2:25:25:-5:39:::	TLML_20_	RNA
6771	CLONES_TRBTLML_20__FU2_TCR-JV_cDNA_25_ATCATTCC_merged_170000.txt	11417	1	2.73478e-05	TGTGCCAGCAGTTTCGTAAAGGGGTACGAGCAGTACTTC	EEEEEEEEEEEEEEEEEEEEEEEEEEEEEEEEEEAAAAA	TRBV27*00(730)	TRBD1*00(25)	TRBJ2-7*00(75)		556|570|593|0|14||70.0	17|22|36|19|24||25.0	24|39|67|24|39||75.0												TGTGCCAGCAGTTTCGTAAAGGGGTACGAGCAGTACTTC	32								CASSFVKGYEQYF		:::::::::0:-3:14:19:-5:-2:24:24:-4:39:::	TLML_20_	RNA
6772	CLONES_TRBTLML_20__FU2_TCR-JV_cDNA_25_ATCATTCC_merged_170000.txt	11418	1	2.73478e-05	TGTGCCAGCAGTTTCACGGGGGGTCCTGGCTACACCTTC	EEEEEEEEEEEEEEEEEEEEEEEEEEEEEEEEEEEEEEE	TRBV25-1*00(335)	TRBD1*00(25)	TRBJ1-2*00(205)		551|563|588|0|12||60.0	18|23|36|17|22||25.0	27|40|68|26|39||65.0												TGTGCCAGCAGTTTCACGGGGGGTCCTGGCTACACCTTC	36								CASSFTGGPGYTF		:::::::::0:-5:12:17:-6:-1:22:26:-7:39:::	TLML_20_	RNA
6773	CLONES_TRBTLML_20__FU2_TCR-JV_cDNA_25_ATCATTCC_merged_170000.txt	11419	1	2.73478e-05	TGTGCCAGCAGTTTCAGGTGGCCGGGTGAGCAGTTCTTC	EEEEEEEEEEEEEEEEEEEEEEAEEEEEEEEEEEEEEEE	TRBV12-3*00(290),TRBV12-4*00(290)	TRBD1*00(25),TRBD2*00(25)	TRBJ2-1*00(205)		530|544|567|0|14||70.0;530|544|567|0|14||70.0	10|15|36|21|26||25.0;14|19|48|21|26||25.0	29|42|70|26|39||65.0												TGTGCCAGCAGTTTCAGGTGGCCGGGTGAGCAGTTCTTC	32								CASSFRWPGEQFF		:::::::::0:-3:14:21:2:-9:26:26:-9:39:::	TLML_20_	RNA
6774	CLONES_TRBTLML_20__FU2_TCR-JV_cDNA_25_ATCATTCC_merged_170000.txt	11420	1	2.73478e-05	TGTGCCAGCAGTTTGTGGGGGACGGGCGGCTACACCTTC	EEEEEEEEEEEEEEEAEEEEEEEEEEEEEEEEEEEEEEE	TRBV27*00(495)	TRBD1*00(25),TRBD2*00(25)	TRBJ1-2*00(200)		556|570|593|0|14||70.0	12|17|36|18|23||25.0;16|21|48|18|23||25.0	28|40|68|27|39||60.0												TGTGCCAGCAGTTTGTGGGGGACGGGCGGCTACACCTTC	32								CASSLWGTGGYTF		:::::::::0:-3:14:18:0:-7:23:27:-8:39:::	TLML_20_	RNA
6776	CLONES_TRBTLML_20__FU2_TCR-JV_cDNA_25_ATCATTCC_merged_170000.txt	11422	1	2.73478e-05	TGTGCCAGCAGTTTATTGGGGGCTTCACCCCTCCACTTT	EEEEEEEEEEEEEEEEEEEEEEEEEEEEEEEEEEEEEEE	TRBV12-3*00(505),TRBV12-4*00(505)	TRBD1*00(30)	TRBJ1-6*00(204)		530|545|567|0|15||75.0;530|545|567|0|15||75.0	18|24|36|17|23||30.0	29|45|73|23|39||80.0												TGTGCCAGCAGTTTATTGGGGGCTTCACCCCTCCACTTT	36								CASSLLGASPLHF		:::::::::0:-2:15:17:-6:0:23:23:-9:39:::	TLML_20_	RNA
6777	CLONES_TRBTLML_20__FU2_TCR-JV_cDNA_25_ATCATTCC_merged_170000.txt	11423	1	2.73478e-05	TGTGCCAGCAGTTTATTGACCCTGGGAGGCTACACCTTC	EEEEEEEEEEEEEEEEEEEEEEEEEEAEEEEEEEEEEEE	TRBV28*00(355)	TRBD1*00(25)	TRBJ1-2*00(200)		564|580|601|0|16||80.0	3|8|36|19|24||25.0	28|40|68|27|39||60.0												TGTGCCAGCAGTTTATTGACCCTGGGAGGCTACACCTTC	32								CASSLLTLGGYTF		:::::::::0:-1:16:19:9:-16:24:27:-8:39:::	TLML_20_	RNA
6778	CLONES_TRBTLML_20__FU2_TCR-JV_cDNA_25_ATCATTCC_merged_170000.txt	11424	1	2.73478e-05	TGTGCCAGCAGTTTATCGATACCCTGGGAGCTGTTTTTT	EEEEEAEEEEEAEEEEEEEEEEEEEAAEEEEEEEEEEEE	TRBV12-3*00(770),TRBV12-4*00(770)		TRBJ2-2*00(210)		530|545|567|0|15||75.0;530|545|567|0|15||75.0		29|43|71|25|39||70.0												TGTGCCAGCAGTTTATCGATACCCTGGGAGCTGTTTTTT	32								CASSLSIPWELFF		:::::::::0:-2:15:::::25:-9:39:::	TLML_20_	RNA
6779	CLONES_TRBTLML_20__FU2_TCR-JV_cDNA_25_ATCATTCC_merged_170000.txt	11425	1	2.73478e-05	TGTGCCAGCAGTTTATCACACTTAAACATTCAGTACTTC	EEEEEEEEEEEEEEEEEEEEEEEEEEEEEEEEEEEEEEE	TRBV27*00(110),TRBV12-3*00(100),TRBV12-4*00(100)		TRBJ2-4*00(220)		556|573|593|0|17||85.0;530|545|567|0|15||75.0;530|545|567|0|15||75.0		26|42|70|23|39||80.0												TGTGCCAGCAGTTTATCACACTTAAACATTCAGTACTTC	36								CASSLSHLNIQYF		:::::::::0:0:17:::::23:-6:39:::	TLML_20_	RNA
6780	CLONES_TRBTLML_20__FU2_TCR-JV_cDNA_25_ATCATTCC_merged_170000.txt	11426	1	2.73478e-05	TGTGCCAGCAGTTTATCAAGAATCCAGCCCCAGCATTTT	EEEEEEEEEEEEEEEEEEEEEEEEEEEEEEEEEEEEEEE	TRBV27*00(212)		TRBJ1-5*00(215)		556|573|593|0|17||85.0		27|42|70|24|39||75.0												TGTGCCAGCAGTTTATCAAGAATCCAGCCCCAGCATTTT	36								CASSLSRIQPQHF		:::::::::0:0:17:::::24:-7:39:::	TLML_20_	RNA
6781	CLONES_TRBTLML_20__FU2_TCR-JV_cDNA_25_ATCATTCC_merged_170000.txt	11427	1	2.73478e-05	TGTGCCAGCAGTTTACAGTACACCGGGGAGCTGTTTTTT	EEEEEEEEEEEEEEEEEEEEEEEEEEEEEEEEEEEEEEE	TRBV28*00(85)		TRBJ2-2*00(166)		564|579|601|0|15||75.0		23|43|71|19|39||100.0												TGTGCCAGCAGTTTACAGTACACCGGGGAGCTGTTTTTT	36								CASSLQYTGELFF		:::::::::0:-2:15:::::19:-3:39:::	TLML_20_	RNA
6782	CLONES_TRBTLML_20__FU2_TCR-JV_cDNA_25_ATCATTCC_merged_170000.txt	11428	1	2.73478e-05	TGTGCCAGCAGTTTAGTCTACACCGGGGAGCTGTTTTTT	EEENNNNNNNNNNNNNNNNNNNNNNNNNAEEEEEEEEAE	TRBV28*00(935)		TRBJ2-2*00(240)		564|579|601|0|15||75.0		23|43|71|19|39||100.0												TGTGCCAGCAGTTTAGTCTACACCGGGGAGCTGTTTTTT	32								CASSLVYTGELFF		:::::::::0:-2:15:::::19:-3:39:::	TLML_20_	RNA
6783	CLONES_TRBTLML_20__FU2_TCR-JV_cDNA_25_ATCATTCC_merged_170000.txt	11429	1	2.73478e-05	TGTGCCAGCAGTTTAGCCTACACAGAGACCCAGTACTTC	EEEEEEEEEEEEEEEEEEEEEEEEEEEEEEEEEEEEEEE	TRBV28*00(165)		TRBJ2-5*00(220)		564|579|601|0|15||75.0		24|40|68|23|39||80.0												TGTGCCAGCAGTTTAGCCTACACAGAGACCCAGTACTTC	36								CASSLAYTETQYF		:::::::::0:-2:15:::::23:-4:39:::	TLML_20_	RNA
6784	CLONES_TRBTLML_20__FU2_TCR-JV_cDNA_25_ATCATTCC_merged_170000.txt	11430	1	2.73478e-05	TGTGCCAGCAGTTTAGGCTTGGGCTACGAGCAGTACTTC	EEEEEEEEEEEEEEEEEEEEEEEEEEEEEEEEEEEEEEE	TRBV28*00(470)		TRBJ2-7*00(204)		564|579|601|0|15||75.0		23|39|67|23|39||80.0												TGTGCCAGCAGTTTAGGCTTGGGCTACGAGCAGTACTTC	36								CASSLGLGYEQYF		:::::::::0:-2:15:::::23:-3:39:::	TLML_20_	RNA
6785	CLONES_TRBTLML_20__FU2_TCR-JV_cDNA_25_ATCATTCC_merged_170000.txt	11431	1	2.73478e-05	TGTGCCAGCAGTTTAGGACATAGTAGGGTTTTGTACTTC	AEEEEEEEEEEEEEEEEEEEEEEEEAEEEEEEEEEEEEE	TRBV12-3*00(535),TRBV12-4*00(535)		TRBJ2-5*00(175)		530|546|567|0|16||80.0;530|546|567|0|16||80.0		33|40|68|32|39||35.0												TGTGCCAGCAGTTTAGGACATAGTAGGGTTTTGTACTTC	32								CASSLGHSRVLYF		:::::::::0:-1:16:::::32:-13:39:::	TLML_20_	RNA
6786	CLONES_TRBTLML_20__FU2_TCR-JV_cDNA_25_ATCATTCC_merged_170000.txt	11432	1	2.73478e-05	TGTGCCAGCAGTTTAGAGTCTGGAGATACGCAGTATTTT	EEEEEEEEEEEAEEEEEEAEEEEEEEEEEEEEEEEAAAA	TRBV28*00(815)		TRBJ2-3*00(85)		564|579|601|0|15||75.0		25|41|69|23|39||80.0												TGTGCCAGCAGTTTAGAGTCTGGAGATACGCAGTATTTT	32								CASSLESGDTQYF		:::::::::0:-2:15:::::23:-5:39:::	TLML_20_	RNA
6787	CLONES_TRBTLML_20__FU2_TCR-JV_cDNA_25_ATCATTCC_merged_170000.txt	11433	1	2.73478e-05	TGTGCCAGCAGTTTAGAGAATGGAGAGACCCAGTACTTC	EEEEEEEEEEEEEEEEEEEEEEEEEEEEEEEEEEEEEEE	TRBV27*00(270)		TRBJ2-5*00(220)		556|571|593|0|15||75.0		24|40|68|23|39||80.0												TGTGCCAGCAGTTTAGAGAATGGAGAGACCCAGTACTTC	36								CASSLENGETQYF		:::::::::0:-2:15:::::23:-4:39:::	TLML_20_	RNA
6788	CLONES_TRBTLML_20__FU2_TCR-JV_cDNA_25_ATCATTCC_merged_170000.txt	11434	1	2.73478e-05	TGTGCCAGCAGTTTAATCAATCCCTATGGCTACACCTTC	EEEEEEEEEEEEEEEEEEEEEEEEEEEEEEEEEEEEEEE	TRBV28*00(387)		TRBJ1-2*00(68)		564|579|601|0|15||75.0		24|40|68|23|39||80.0												TGTGCCAGCAGTTTAATCAATCCCTATGGCTACACCTTC	36								CASSLINPYGYTF		:::::::::0:-2:15:::::23:-4:39:::	TLML_20_	RNA
6789	CLONES_TRBTLML_20__FU2_TCR-JV_cDNA_25_ATCATTCC_merged_170000.txt	11435	1	2.73478e-05	TGTGCCAGCAGTTTAACCCCGGGAGATACGCAGTATTTT	EEEEEEEEEEEEEEEEEEEEEEEEEEEEEEEEEEEEEEE	TRBV27*00(342)	TRBD1*00(30),TRBD2*00(30)	TRBJ2-3*00(220)		556|571|593|0|15||75.0	9|15|36|17|23||30.0;13|19|48|17|23||30.0	25|41|69|23|39||80.0												TGTGCCAGCAGTTTAACCCCGGGAGATACGCAGTATTTT	36								CASSLTPGDTQYF		:::::::::0:-2:15:17:3:-9:23:23:-5:39:::	TLML_20_	RNA
6790	CLONES_TRBTLML_20__FU2_TCR-JV_cDNA_25_ATCATTCC_merged_170000.txt	11436	1	2.73478e-05	TGTGCCAGCAGTTTAACAGGTTATCAGCCCCAGCATTTT	EEEEEEEEEEEEEEEEEEEEEEEEEEEEEEEEEEEEEEE	TRBV28*00(660)	TRBD1*00(25)	TRBJ1-5*00(225)		564|579|601|0|15||75.0	15|20|36|15|20||25.0	25|42|70|22|39||85.0												TGTGCCAGCAGTTTAACAGGTTATCAGCCCCAGCATTTT	36								CASSLTGYQPQHF		:::::::::0:-2:15:15:-3:-4:20:22:-5:39:::	TLML_20_	RNA
6791	CLONES_TRBTLML_20__FU2_TCR-JV_cDNA_25_ATCATTCC_merged_170000.txt	11437	1	2.73478e-05	TGTGCCAGCAGTTTAAGCATTCACACTGAAGCTTTCTTT	EEEEEEEEEEEEEEEEEEAEEAEEEEEEEEEEEEEAEEE	TRBV12-3*00(410),TRBV12-4*00(410)		TRBJ1-1*00(225)		530|545|567|0|15||75.0;530|545|567|0|15||75.0		23|40|68|22|39||85.0												TGTGCCAGCAGTTTAAGCATTCACACTGAAGCTTTCTTT	32								CASSLSIHTEAFF		:::::::::0:-2:15:::::22:-3:39:::	TLML_20_	RNA
6792	CLONES_TRBTLML_20__FU2_TCR-JV_cDNA_25_ATCATTCC_merged_170000.txt	11438	1	2.73478e-05	TGTGCCAGCAGTTTAAGAGGGATCCAGACCCAGTACTTC	EEEEEAEEEEEEEEEEEEEEEAEEEEEEEEEEEEEEEEE	TRBV12-3*00(375),TRBV12-4*00(375)	TRBD2*00(25)	TRBJ2-5*00(210)		530|545|567|0|15||75.0;530|545|567|0|15||75.0	27|32|48|16|21||25.0	26|40|68|25|39||70.0												TGTGCCAGCAGTTTAAGAGGGATCCAGACCCAGTACTTC	32								CASSLRGIQTQYF		:::::::::0:-2:15:16:-11:0:21:25:-6:39:::	TLML_20_	RNA
6793	CLONES_TRBTLML_20__FU2_TCR-JV_cDNA_25_ATCATTCC_merged_170000.txt	11439	1	2.73478e-05	TGTGCCAGCAGTTTAAAACAGAACACTGAAGCTTTCTTT	EEEEEEEEEEEEEEEEEEEEEEEEEEAEEEEAEAAAAA?	TRBV27*00(825)		TRBJ1-1*00(90)		556|571|593|0|15||75.0		21|40|68|20|39||95.0												TGTGCCAGCAGTTTAAAACAGAACACTGAAGCTTTCTTT	30								CASSLKQNTEAFF		:::::::::0:-2:15:::::20:-1:39:::	TLML_20_	RNA
6794	CLONES_TRBTLML_20__FU2_TCR-JV_cDNA_25_ATCATTCC_merged_170000.txt	11440	1	2.73478e-05	TGTGCCAGCAGTTCTGCCTACTCCAATGAGCAGTTCTTC	EEEEEEEEEEEEEEEEEEEEEEEEEEEEEEEEEEEEEEE	TRBV6-1*00(280),TRBV6-6*00(269),TRBV6-5*00(253),TRBV6-8*00(253),TRBV6-9*00(253)		TRBJ2-1*00(220)		516|528|553|0|12||60.0;516|529|553|0|13||65.0;519|532|556|0|13||65.0;512|525|549|0|13||65.0;515|528|552|0|13||65.0		26|42|70|23|39||80.0												TGTGCCAGCAGTTCTGCCTACTCCAATGAGCAGTTCTTC	36								CASSSAYSNEQFF		:::::::::0:-5:12:::::23:-6:39:::	TLML_20_	RNA
6795	CLONES_TRBTLML_20__FU2_TCR-JV_cDNA_25_ATCATTCC_merged_170000.txt	11441	1	2.73478e-05	TGTGCCAGCAGTTCTGGGACAGGGCGTGGCTACACCTTC	EEEEEEEEEEEEEEEEEEEEEEEEEEEEEEEEEEEEEEE	TRBV12-3*00(495),TRBV12-4*00(495)	TRBD1*00(45)	TRBJ1-2*00(205)		530|543|567|0|13||65.0;530|543|567|0|13||65.0	12|21|36|15|24||45.0	27|40|68|26|39||65.0												TGTGCCAGCAGTTCTGGGACAGGGCGTGGCTACACCTTC	36								CASSSGTGRGYTF		:::::::::0:-4:13:15:0:-3:24:26:-7:39:::	TLML_20_	RNA
6796	CLONES_TRBTLML_20__FU2_TCR-JV_cDNA_25_ATCATTCC_merged_170000.txt	11442	1	2.73478e-05	TGTGCCAGCAGTTCTGGAAACTCCTACGAGCAGTACTTC	EEEEEEEEEEEEEEEEEEEEEEEEEEEEEEEEEEEEEEE	TRBV28*00(145)		TRBJ2-7*00(235)		564|577|601|0|13||65.0		20|39|67|20|39||95.0												TGTGCCAGCAGTTCTGGAAACTCCTACGAGCAGTACTTC	36								CASSSGNSYEQYF		:::::::::0:-4:13:::::20:0:39:::	TLML_20_	RNA
6797	CLONES_TRBTLML_20__FU2_TCR-JV_cDNA_25_ATCATTCC_merged_170000.txt	11443	1	2.73478e-05	TGTGCCAGCAGTTCCTATATGAACACTGAAGCTTTCTTT	EEEAEEEEEEEEEEE<EEEEEEEEEEEEEEEEEEEEEEE	TRBV6-5*00(425),TRBV6-6*00(377)		TRBJ1-1*00(245)		519|532|556|0|13||65.0;516|529|553|0|13||65.0		19|40|68|18|39||105.0												TGTGCCAGCAGTTCCTATATGAACACTGAAGCTTTCTTT	27								CASSSYMNTEAFF		:::::::::0:-4:13:::::18:1:39:::	TLML_20_	RNA
6798	CLONES_TRBTLML_20__FU2_TCR-JV_cDNA_25_ATCATTCC_merged_170000.txt	11444	1	2.73478e-05	TGTGCCAGCAGTTCCCCAGCGAACACTGAAGCTTTCTTT	EEEEEEEEEEEEEEEEEEEEEEEEEEEEEEEEEEEEEEE	TRBV12-3*00(285),TRBV12-4*00(285)		TRBJ1-1*00(235)		530|543|567|0|13||65.0;530|543|567|0|13||65.0		21|40|68|20|39||95.0												TGTGCCAGCAGTTCCCCAGCGAACACTGAAGCTTTCTTT	36								CASSSPANTEAFF		:::::::::0:-4:13:::::20:-1:39:::	TLML_20_	RNA
6799	CLONES_TRBTLML_20__FU2_TCR-JV_cDNA_25_ATCATTCC_merged_170000.txt	11445	1	2.73478e-05	TGTGCCAGCAGTTCCGGACGGGCGGATACGCAGTATTTT	EEEEEEEEEEEEEEEEEEEEEEEEEEEEEEEEEEEEEEE	TRBV12-3*00(520),TRBV12-4*00(520)	TRBD1*00(25)	TRBJ2-3*00(215)		530|543|567|0|13||65.0;530|543|567|0|13||65.0	20|25|36|19|24||25.0	26|41|69|24|39||75.0												TGTGCCAGCAGTTCCGGACGGGCGGATACGCAGTATTTT	36								CASSSGRADTQYF		:::::::::0:-4:13:19:-8:1:24:24:-6:39:::	TLML_20_	RNA
6800	CLONES_TRBTLML_20__FU2_TCR-JV_cDNA_25_ATCATTCC_merged_170000.txt	11446	1	2.73478e-05	TGTGCCAGCAGTTCATTTGGGAATCAGCCCCAGCATTTT	EEEEEEEEEEEEEEEEEEEEEEEEEEEEEEEEEEEEEEE	TRBV12-3*00(135),TRBV12-4*00(135)		TRBJ1-5*00(230)		530|543|567|0|13||65.0;530|543|567|0|13||65.0		24|42|70|21|39||90.0												TGTGCCAGCAGTTCATTTGGGAATCAGCCCCAGCATTTT	36								CASSSFGNQPQHF		:::::::::0:-4:13:::::21:-4:39:::	TLML_20_	RNA
6801	CLONES_TRBTLML_20__FU2_TCR-JV_cDNA_25_ATCATTCC_merged_170000.txt	11447	1	2.73478e-05	TGTGCCAGCAGTTCAGGACGGAACTATGGCTACACCTTC	EEEEE<EEEEEEEEEEEEEEEEEEEEEEEEEEEEEEEEE	TRBV12-3*00(298),TRBV12-4*00(298)		TRBJ1-2*00(230)		530|543|567|0|13||65.0;530|543|567|0|13||65.0		22|40|68|21|39||90.0												TGTGCCAGCAGTTCAGGACGGAACTATGGCTACACCTTC	27								CASSSGRNYGYTF		:::::::::0:-4:13:::::21:-2:39:::	TLML_20_	RNA
6802	CLONES_TRBTLML_20__FU2_TCR-JV_cDNA_25_ATCATTCC_merged_170000.txt	11448	1	2.73478e-05	TGTGCCAGCAGTTCAATCCATTCCTACGAGCAGTACTTC	EEEEEEEEEEAEEEEEEEEEEEEEEEEEEEEEEEEEEAE	TRBV27*00(565)		TRBJ2-7*00(230)		556|569|593|0|13||65.0		21|39|67|21|39||90.0												TGTGCCAGCAGTTCAATCCATTCCTACGAGCAGTACTTC	32								CASSSIHSYEQYF		:::::::::0:-4:13:::::21:-1:39:::	TLML_20_	RNA
6803	CLONES_TRBTLML_20__FU2_TCR-JV_cDNA_25_ATCATTCC_merged_170000.txt	11449	1	2.73478e-05	TGTGCCAGCAGTTGGTCCACGAACACTGAAGCTTTCTTT	EEEEAEEEAEEEEEEEEEEEEA<EEEEEEEEEEEEEEEE	TRBV12-3*00(715),TRBV12-4*00(715)		TRBJ1-1*00(235)		530|543|567|0|13||65.0;530|543|567|0|13||65.0		21|40|68|20|39||95.0												TGTGCCAGCAGTTGGTCCACGAACACTGAAGCTTTCTTT	27								CASSWSTNTEAFF		:::::::::0:-4:13:::::20:-1:39:::	TLML_20_	RNA
6804	CLONES_TRBTLML_20__FU2_TCR-JV_cDNA_25_ATCATTCC_merged_170000.txt	11450	1	2.73478e-05	TGTGCCAGCAGTTGGGGACAGCTCTATGGCTACACCTTC	EEEEEEEEEEEAEEEEEEEEEEEEEEEEEEEEEEEEEEE	TRBV28*00(135)	TRBD1*00(35)	TRBJ1-2*00(220)		564|577|601|0|13||65.0	12|19|36|14|21||35.0	24|40|68|23|39||80.0												TGTGCCAGCAGTTGGGGACAGCTCTATGGCTACACCTTC	32								CASSWGQLYGYTF		:::::::::0:-4:13:14:0:-5:21:23:-4:39:::	TLML_20_	RNA
6805	CLONES_TRBTLML_20__FU2_TCR-JV_cDNA_25_ATCATTCC_merged_170000.txt	11451	1	2.73478e-05	TGTGCCAGCAGTTGGACACCCACCTACGAGCAGTACTTC	EEEEEEEEEEEEEEEEEEEEEEEEEEEEEEEEEEEEEEE	TRBV12-3*00(570),TRBV12-4*00(570)	TRBD1*00(25)	TRBJ2-7*00(225)		530|543|567|0|13||65.0;530|543|567|0|13||65.0	13|18|36|13|18||25.0	22|39|67|22|39||85.0												TGTGCCAGCAGTTGGACACCCACCTACGAGCAGTACTTC	36								CASSWTPTYEQYF		:::::::::0:-4:13:13:-1:-6:18:22:-2:39:::	TLML_20_	RNA
6806	CLONES_TRBTLML_20__FU2_TCR-JV_cDNA_25_ATCATTCC_merged_170000.txt	11452	1	2.73478e-05	TGTGCCAGCAGTTGACTAGCACAAGAGACCCAGTACTTC	EAEEEEEEEEEEEEEEEEEEE<EEEEE7EEAEEEEEEEE	TRBV5-8*00(585)	TRBD2*00(35)	TRBJ2-5*00(125)		551|562|587|0|11||55.0	18|25|48|13|20||35.0	22|40|68|21|39||90.0												TGTGCCAGCAGTTGACTAGCACAAGAGACCCAGTACTTC	22								CASS*LAQETQYF		:::::::::0:-5:11:13:-2:-7:20:21:-2:39:::	TLML_20_	RNA
6807	CLONES_TRBTLML_20__FU2_TCR-JV_cDNA_25_ATCATTCC_merged_170000.txt	11453	1	2.73478e-05	TGTGCCAGCAGTTATCAATGGCTAGACGAGCAGTACTTC	EEEEEEEEEEEAEEEEEEEEEEEEEEEEEEEEEEEEEEE	TRBV6-5*00(735)	TRBD2*00(25)	TRBJ2-7*00(210)		519|533|556|0|14||70.0	7|12|48|20|25||25.0	25|39|67|25|39||70.0												TGTGCCAGCAGTTATCAATGGCTAGACGAGCAGTACTTC	32								CASSYQWLDEQYF		:::::::::0:-3:14:20:9:-20:25:25:-5:39:::	TLML_20_	RNA
6808	CLONES_TRBTLML_20__FU2_TCR-JV_cDNA_25_ATCATTCC_merged_170000.txt	11454	1	2.73478e-05	TGTGCCAGCAGTTACTCCCCCTGGAACACCATATATTTT	EEEEEEEEEEEEEEEEEEEEEEEEEEEEEEEEEEEEEEE	TRBV6-5*00(255),TRBV6-2*00(239),TRBV6-3*00(239),TRBV6-6*00(239),TRBV6-8*00(239)	TRBD1*00(30)	TRBJ1-3*00(215)		519|536|556|0|17||85.0;516|533|553|0|17||85.0;516|533|553|0|17||85.0;516|533|553|0|17||85.0;512|529|549|0|17||85.0	2|8|36|17|23||30.0	27|42|70|24|39||75.0												TGTGCCAGCAGTTACTCCCCCTGGAACACCATATATTTT	36								CASSYSPWNTIYF		:::::::::0:0:17:17:10:-16:23:24:-7:39:::	TLML_20_	RNA
6809	CLONES_TRBTLML_20__FU2_TCR-JV_cDNA_25_ATCATTCC_merged_170000.txt	11455	1	2.73478e-05	TGTGCCAGCAGTTACTCCGGGGGCGGGGAGCTGTTTTTT	EEEEEEEEEEEEEEEEEEEEEEEEEEEEEEEEEEEEEEE	TRBV6-2*00(120),TRBV6-3*00(120),TRBV6-5*00(120),TRBV6-6*00(120)	TRBD1*00(25)	TRBJ2-2*00(220)		516|533|553|0|17||85.0;516|533|553|0|17||85.0;519|536|556|0|17||85.0;516|533|553|0|17||85.0	18|23|36|18|23||25.0	27|43|71|23|39||80.0												TGTGCCAGCAGTTACTCCGGGGGCGGGGAGCTGTTTTTT	36								CASSYSGGGELFF		:::::::::0:0:17:18:-6:-1:23:23:-7:39:::	TLML_20_	RNA
6810	CLONES_TRBTLML_20__FU2_TCR-JV_cDNA_25_ATCATTCC_merged_170000.txt	11456	1	2.73478e-05	TGTGCCAGCAGTTACTCAGCGAACACTGAAGCTTTCTTT	EEEEEEEEEEEEEEEEEEEEEEEEEEEEEEEEEEEEEEE	TRBV6-5*00(735)		TRBJ1-1*00(235)		519|536|556|0|17||85.0		21|40|68|20|39||95.0												TGTGCCAGCAGTTACTCAGCGAACACTGAAGCTTTCTTT	36								CASSYSANTEAFF		:::::::::0:0:17:::::20:-1:39:::	TLML_20_	RNA
6811	CLONES_TRBTLML_20__FU2_TCR-JV_cDNA_25_ATCATTCC_merged_170000.txt	11457	1	2.73478e-05	TGTGCCAGCAGTTACCGTCGAAGAGAGACCCAGTACTTC	EEEEEEEEEEEEEEEEEEEEEEEEEEEEEEEEEEEEEEE	TRBV6-5*00(305)		TRBJ2-5*00(220)		519|534|556|0|15||75.0		24|40|68|23|39||80.0												TGTGCCAGCAGTTACCGTCGAAGAGAGACCCAGTACTTC	36								CASSYRRRETQYF		:::::::::0:-2:15:::::23:-4:39:::	TLML_20_	RNA
6812	CLONES_TRBTLML_20__FU2_TCR-JV_cDNA_25_ATCATTCC_merged_170000.txt	11458	1	2.73478e-05	TGTGCCAGCAGTTACCAGGGGGCTTCTGAAGCTTTCTTT	EEEEEEEEEEEEEEEEEEEEEEEEEEEEEEEEEEEEEEE	TRBV6-6*00(740)	TRBD1*00(40)	TRBJ1-1*00(210)		516|531|553|0|15||75.0	16|24|36|15|23||40.0	26|40|68|25|39||70.0												TGTGCCAGCAGTTACCAGGGGGCTTCTGAAGCTTTCTTT	36								CASSYQGASEAFF		:::::::::0:-2:15:15:-4:0:23:25:-6:39:::	TLML_20_	RNA
6813	CLONES_TRBTLML_20__FU2_TCR-JV_cDNA_25_ATCATTCC_merged_170000.txt	11459	1	2.73478e-05	TGTGCCAGCAGTTACGCAGGAGGCTACGAGCAGTACTTC	EEEEEEEEEEEEEEEEEEEEEEEEEEEEEEEEEEEEEEE	TRBV6-2*00(630),TRBV6-3*00(630)	TRBD2*00(25)	TRBJ2-7*00(200)		516|531|553|0|15||75.0;516|531|553|0|15||75.0	26|31|48|18|23||25.0	23|39|67|23|39||80.0												TGTGCCAGCAGTTACGCAGGAGGCTACGAGCAGTACTTC	36								CASSYAGGYEQYF		:::::::::0:-2:15:18:-10:-1:23:23:-3:39:::	TLML_20_	RNA
6814	CLONES_TRBTLML_20__FU2_TCR-JV_cDNA_25_ATCATTCC_merged_170000.txt	11460	1	2.73478e-05	TGTGCCAGCAGTTACGGCCTTTCATACGAGCAGTACTTC	EEEEAEEEEEEEEEEEAAEEEEEEEEEEEEEEEEEEEEE	TRBV6-2*00(390),TRBV6-3*00(390)		TRBJ2-7*00(215)		516|531|553|0|15||75.0;516|531|553|0|15||75.0		24|39|67|24|39||75.0												TGTGCCAGCAGTTACGGCCTTTCATACGAGCAGTACTTC	32								CASSYGLSYEQYF		:::::::::0:-2:15:::::24:-4:39:::	TLML_20_	RNA
6815	CLONES_TRBTLML_20__FU2_TCR-JV_cDNA_25_ATCATTCC_merged_170000.txt	11461	1	2.73478e-05	TGTGCCAGCAGTTACGGGCAGGGAAGGACCCAGTACTTC	EEEEEEEEEEEEEEEEEEEEEEEEEEEEEEEEEEEEEEE	TRBV6-5*00(165),TRBV6-6*00(165),TRBV6-1*00(150),TRBV6-4*00(150),TRBV6-8*00(149)	TRBD1*00(25)	TRBJ2-5*00(205)		519|534|556|0|15||75.0;516|531|553|0|15||75.0;516|528|553|0|12||60.0;518|530|555|0|12||60.0;512|527|549|0|15||75.0	16|21|36|18|23||25.0	27|40|68|26|39||65.0												TGTGCCAGCAGTTACGGGCAGGGAAGGACCCAGTACTTC	36								CASSYGQGRTQYF		:::::::::0:-2:15:18:-4:-3:23:26:-7:39:::	TLML_20_	RNA
6816	CLONES_TRBTLML_20__FU2_TCR-JV_cDNA_25_ATCATTCC_merged_170000.txt	11462	1	2.73478e-05	TGTGCCAGCAGTTACGGGGTAACGGGAGCGAAGTATTTT	EEEEEEEEEEEEEEEEEEEEEAEEEEEEEEEEEEEEEEA	TRBV6-2*00(298),TRBV6-3*00(298),TRBV6-6*00(298)	TRBD2*00(30)	TRBJ2-3*00(180)		516|531|553|0|15||75.0;516|531|553|0|15||75.0;516|531|553|0|15||75.0	24|30|48|22|28||30.0	33|41|69|31|39||40.0												TGTGCCAGCAGTTACGGGGTAACGGGAGCGAAGTATTTT	32								CASSYGVTGAKYF		:::::::::0:-2:15:22:-8:-2:28:31:-13:39:::	TLML_20_	RNA
6817	CLONES_TRBTLML_20__FU2_TCR-JV_cDNA_25_ATCATTCC_merged_170000.txt	11463	1	2.73478e-05	TGTGCCAGCAGTTACGGAGGGCCGGATGAACTGTTTTTT	EEEEEEEEEEEEEEEEEEEEEEEEEEEEEEEEEEEEEEE	TRBV6-5*00(267)	TRBD2*00(40)	TRBJ1-4*00(195)		519|534|556|0|15||75.0	26|34|48|15|23||40.0	32|43|71|28|39||55.0												TGTGCCAGCAGTTACGGAGGGCCGGATGAACTGTTTTTT	36								CASSYGGPDELFF		:::::::::0:-2:15:15:-10:2:23:28:-12:39:::	TLML_20_	RNA
6818	CLONES_TRBTLML_20__FU2_TCR-JV_cDNA_25_ATCATTCC_merged_170000.txt	11464	1	2.73478e-05	TGTGCCAGCAGTTACGGAGGGAAGACTGAAGCTTTCTTT	EEEEEEEEEEEEEEEEEEEEAEEEEEEEEEEEEEEEEEE	TRBV6-5*00(172),TRBV6-6*00(172),TRBV6-1*00(157),TRBV6-8*00(156),TRBV6-9*00(156)	TRBD2*00(25)	TRBJ1-1*00(219)		519|534|556|0|15||75.0;516|531|553|0|15||75.0;516|528|553|0|12||60.0;512|527|549|0|15||75.0;515|529|552|0|14||70.0	26|31|48|15|20||25.0	21|40|68|20|39|SC24G|79.0												TGTGCCAGCAGTTACGGAGGGAAGACTGAAGCTTTCTTT	32								CASSYGGKTEAFF		:::::::::0:-2:15:15:-10:-1:20:20:-1:39:::	TLML_20_	RNA
6819	CLONES_TRBTLML_20__FU2_TCR-JV_cDNA_25_ATCATTCC_merged_170000.txt	11465	1	2.73478e-05	TGTGCCAGCAGTTACGACAGAAACACTGAAGCTTTCTTT	EEEEEEEEEEEEEEEEEEEEEEEEEEEEEEEEEEEEEEE	TRBV6-2*00(251),TRBV6-3*00(251)	TRBD1*00(25)	TRBJ1-1*00(66)		516|531|553|0|15||75.0;516|531|553|0|15||75.0	14|19|36|15|20||25.0	22|40|68|21|39||90.0												TGTGCCAGCAGTTACGACAGAAACACTGAAGCTTTCTTT	36								CASSYDRNTEAFF		:::::::::0:-2:15:15:-2:-5:20:21:-2:39:::	TLML_20_	RNA
6820	CLONES_TRBTLML_20__FU2_TCR-JV_cDNA_25_ATCATTCC_merged_170000.txt	11466	1	2.73478e-05	TGTGCCAGCAGTTACGAGGATGAGCAGCCCCAGCATTTT	EEEEEEEEEEEEEEEEEEEEEEEEEEEEEEEEEEEEEEE	TRBV6-2*00(230),TRBV6-3*00(230),TRBV6-5*00(214),TRBV6-6*00(214)		TRBJ1-5*00(215)		516|531|553|0|15||75.0;516|531|553|0|15||75.0;519|534|556|0|15||75.0;516|531|553|0|15||75.0		27|42|70|24|39||75.0												TGTGCCAGCAGTTACGAGGATGAGCAGCCCCAGCATTTT	36								CASSYEDEQPQHF		:::::::::0:-2:15:::::24:-7:39:::	TLML_20_	RNA
6821	CLONES_TRBTLML_20__FU2_TCR-JV_cDNA_25_ATCATTCC_merged_170000.txt	11467	1	2.73478e-05	TGTGCCAGCAGTTACACAGGAAATCGAAAACTGTTTTTT	EEEEEEEEEEEEEEEEEEEEEEEEEEEEEEEEEEEEEEE	TRBV28*00(260)	TRBD1*00(25)	TRBJ1-4*00(189)		564|577|601|0|13||65.0	15|20|36|15|20||25.0	30|43|71|26|39||65.0												TGTGCCAGCAGTTACACAGGAAATCGAAAACTGTTTTTT	36								CASSYTGNRKLFF		:::::::::0:-4:13:15:-3:-4:20:26:-10:39:::	TLML_20_	RNA
6822	CLONES_TRBTLML_20__FU2_TCR-JV_cDNA_25_ATCATTCC_merged_170000.txt	11468	1	2.73478e-05	TGTGCCAGCAGTTACAGGAGCTCCTACGAGCAGTACTTC	EEAAAEAEEEEEEEEEEEEEEEEEEEEEEEEEEEEEEEA	TRBV27*00(983)		TRBJ2-7*00(140)		556|569|593|0|13||65.0		15|39|67|15|39||120.0												TGTGCCAGCAGTTACAGGAGCTCCTACGAGCAGTACTTC	32								CASSYRSSYEQYF		:::::::::0:-4:13:::::15:5:39:::	TLML_20_	RNA
6823	CLONES_TRBTLML_20__FU2_TCR-JV_cDNA_25_ATCATTCC_merged_170000.txt	11469	1	2.73478e-05	TGTGCCAGCAGTCTTGTTCCGGGCCCGAAGCAGTTCTTC	EEEEEEEEEEEEEEEEEEEEEEEEEEEEEEEEEAEEEEE	TRBV28*00(555)	TRBD2*00(30),TRBD1*00(29)	TRBJ2-1*00(195)		564|576|601|0|12||60.0	29|35|48|20|26||30.0;6|15|36|14|23|SC9T|29.0	31|42|70|28|39||55.0												TGTGCCAGCAGTCTTGTTCCGGGCCCGAAGCAGTTCTTC	32								CASSLVPGPKQFF		:::::::::0:-5:12:20:-13:3:26:28:-11:39:::	TLML_20_	RNA
6824	CLONES_TRBTLML_20__FU2_TCR-JV_cDNA_25_ATCATTCC_merged_170000.txt	11470	1	2.73478e-05	TGTGCCAGCAGTCTCCTCGGAACCGGGGAGCTGTTTTTT	EEEEEEEEEEEEE7EEEEEEEEEEEEEEEEEEEEEEEEE	TRBV28*00(485)		TRBJ2-2*00(230)		564|576|601|0|12||60.0		25|43|71|21|39||90.0												TGTGCCAGCAGTCTCCTCGGAACCGGGGAGCTGTTTTTT	22								CASSLLGTGELFF		:::::::::0:-5:12:::::21:-5:39:::	TLML_20_	RNA
6825	CLONES_TRBTLML_20__FU2_TCR-JV_cDNA_25_ATCATTCC_merged_170000.txt	11471	1	2.73478e-05	TGTGCCAGCAGTCTCGCCGTGAACACTGAAGCTTTCTTT	EEEEEEEEAEEEEEEEEEEEEEEEEEEEEEEEEEEEEEE	TRBV27*00(495)		TRBJ1-1*00(240)		556|568|593|0|12||60.0		20|40|68|19|39||100.0												TGTGCCAGCAGTCTCGCCGTGAACACTGAAGCTTTCTTT	32								CASSLAVNTEAFF		:::::::::0:-5:12:::::19:0:39:::	TLML_20_	RNA
6826	CLONES_TRBTLML_20__FU2_TCR-JV_cDNA_25_ATCATTCC_merged_170000.txt	11472	1	2.73478e-05	TGTGCCAGCAGTCTGCCCCCGAACACTGAAGCTTTCTTT	E<AEEEEEEEEEEEEEEEEEEEEEEEEEEEEEEEEEEEE	TRBV12-3*00(795),TRBV12-4*00(795)	TRBD1*00(30)	TRBJ1-1*00(235)		530|542|567|0|12||60.0;530|542|567|0|12||60.0	0|6|36|14|20||30.0	21|40|68|20|39||95.0												TGTGCCAGCAGTCTGCCCCCGAACACTGAAGCTTTCTTT	27								CASSLPPNTEAFF		:::::::::0:-5:12:14:12:-18:20:20:-1:39:::	TLML_20_	RNA
6827	CLONES_TRBTLML_20__FU2_TCR-JV_cDNA_25_ATCATTCC_merged_170000.txt	11473	1	2.73478e-05	TGTGCCAGCAGTCTACGCCCGTCCACTGAAGCTTTCTTT	EAEE<EEEEEAEEEEEEEEEEA<EEEEEEEEEEEEEEEE	TRBV27*00(495)	TRBD1*00(25)	TRBJ1-1*00(220)		556|568|593|0|12||60.0	23|28|36|15|20||25.0	24|40|68|23|39||80.0												TGTGCCAGCAGTCTACGCCCGTCCACTGAAGCTTTCTTT	27								CASSLRPSTEAFF		:::::::::0:-5:12:15:-11:4:20:23:-4:39:::	TLML_20_	RNA
6828	CLONES_TRBTLML_20__FU2_TCR-JV_cDNA_25_ATCATTCC_merged_170000.txt	11474	1	2.73478e-05	TGTGCCAGCAGTCTAGGGGGCTTCACTGAAGCTTTCTTT	EEEEEEEEEEAAEEEEEEEEEEE<EEAAEEEEA<EEEEE	TRBV12-3*00(324),TRBV12-4*00(324)	TRBD1*00(25)	TRBJ1-1*00(220)		530|546|567|0|16|ST542C|64.0;530|546|567|0|16|ST542C|64.0	19|24|36|16|21||25.0	24|40|68|23|39||80.0												TGTGCCAGCAGTCTAGGGGGCTTCACTGAAGCTTTCTTT	27								CASSLGGFTEAFF		:::::::::0:-1:16:16:-7:0:21:23:-4:39:::	TLML_20_	RNA
6829	CLONES_TRBTLML_20__FU2_TCR-JV_cDNA_25_ATCATTCC_merged_170000.txt	11475	1	2.73478e-05	TGTGCCAGCAGTCCTTCGGGGTATCAGCCCCAGCATTTT	EEEEEEEEEEEEEEEEAEEEEEEAEEEEE<EEEEEEEEE	TRBV7-2*00(312)		TRBJ1-5*00(225)		580|591|617|0|11||55.0		25|42|70|22|39||85.0												TGTGCCAGCAGTCCTTCGGGGTATCAGCCCCAGCATTTT	27								CASSPSGYQPQHF		:::::::::0:-6:11:::::22:-5:39:::	TLML_20_	RNA
6830	CLONES_TRBTLML_20__FU2_TCR-JV_cDNA_25_ATCATTCC_merged_170000.txt	11476	1	2.73478e-05	TGTGCCAGCAGTCCTCGACTTGTGAATGAGCAGTTCTTC	EEEEEEEEEEEEEEEEEEEEEEEEEEEEEEEEEAEEEEE	TRBV2*00(825)		TRBJ2-1*00(189)		518|530|555|0|12||60.0		27|42|70|24|39||75.0												TGTGCCAGCAGTCCTCGACTTGTGAATGAGCAGTTCTTC	32								CASSPRLVNEQFF		:::::::::0:-5:12:::::24:-7:39:::	TLML_20_	RNA
6831	CLONES_TRBTLML_20__FU2_TCR-JV_cDNA_25_ATCATTCC_merged_170000.txt	11477	1	2.73478e-05	TGTGCCAGCAGTCCCCGGACAACTCAGCCCCAGCATTTT	AEEEEEEEEEEEEEEEEEEEEEEEEEEEEEEEEEEEEEE	TRBV12-3*00(740),TRBV12-4*00(740)	TRBD1*00(29),TRBD2*00(25)	TRBJ1-5*00(185)		530|542|567|0|12||60.0;530|542|567|0|12||60.0	9|18|36|12|21|SG12C|29.0;13|18|48|13|18||25.0	26|42|70|23|39||80.0												TGTGCCAGCAGTCCCCGGACAACTCAGCCCCAGCATTTT	32								CASSPRTTQPQHF		:::::::::0:-5:12:12:3:-6:21:23:-6:39:::	TLML_20_	RNA
6832	CLONES_TRBTLML_20__FU2_TCR-JV_cDNA_25_ATCATTCC_merged_170000.txt	11478	1	2.73478e-05	TGTGCCAGCAGTCCCCAGGGGTACTCTGGCTACACCTTC	EEEEEEEEEEEEEEEEEEEEEEEEEEEAEAEEEEEEEEE	TRBV27*00(560)	TRBD1*00(30)	TRBJ1-2*00(209)		556|568|593|0|12||60.0	16|22|36|15|21||30.0	23|40|68|22|39|SA26C|69.0												TGTGCCAGCAGTCCCCAGGGGTACTCTGGCTACACCTTC	32								CASSPQGYSGYTF		:::::::::0:-5:12:15:-4:-2:21:22:-3:39:::	TLML_20_	RNA
6833	CLONES_TRBTLML_20__FU2_TCR-JV_cDNA_25_ATCATTCC_merged_170000.txt	11479	1	2.73478e-05	TGTGCCAGCAGTCCGGACTTGACCGGGGAGCTGTTTTTT	EEEEEEEEEEEEEEEEEEEEEEEEEAEEEEEEEEEEEEE	TRBV2*00(565)	TRBD2*00(25)	TRBJ2-2*00(230)		518|530|555|0|12||60.0	17|22|48|14|19||25.0	25|43|71|21|39||90.0												TGTGCCAGCAGTCCGGACTTGACCGGGGAGCTGTTTTTT	32								CASSPDLTGELFF		:::::::::0:-5:12:14:-1:-10:19:21:-5:39:::	TLML_20_	RNA
6834	CLONES_TRBTLML_20__FU2_TCR-JV_cDNA_25_ATCATTCC_merged_170000.txt	11480	1	2.73478e-05	TGTGCCAGCAGTCCGACGGGCACAGATACGCAGTATTTT	EEEEEEEEEEE<EEEEEEEEEEEAEEEEEAEEEEAAAAA	TRBV4-2*00(1354),TRBV4-3*00(1258)		TRBJ2-3*00(100)		537|548|574|0|11||55.0;537|548|574|0|11|SC539T|39.0		21|41|69|19|39||100.0												TGTGCCAGCAGTCCGACGGGCACAGATACGCAGTATTTT	27								CASSPTGTDTQYF		:::::::::0:-6:11:::::19:-1:39:::	TLML_20_	RNA
6835	CLONES_TRBTLML_20__FU2_TCR-JV_cDNA_25_ATCATTCC_merged_170000.txt	11481	1	2.73478e-05	TGTGCCAGCAGTCCGACAGGGTCCTACGAGCAGTACTTC	EEEEEEEEEEEAEEEEEEEEEEEEEEEEAEEEEEEE<EE	TRBV3-1*00(575),TRBV3-2*00(527)	TRBD1*00(35)	TRBJ2-7*00(119)		543|554|580|0|11||55.0;543|554|580|0|11||55.0	14|21|36|14|21||35.0	21|39|67|21|39||90.0												TGTGCCAGCAGTCCGACAGGGTCCTACGAGCAGTACTTC	27								CASSPTGSYEQYF		:::::::::0:-6:11:14:-2:-3:21:21:-1:39:::	TLML_20_	RNA
6836	CLONES_TRBTLML_20__FU2_TCR-JV_cDNA_25_ATCATTCC_merged_170000.txt	11482	1	2.73478e-05	TGTGCCAGCAGTCCACCGTACAGGGGGGAGCAGTTCTTC	EEEEEEEEEEEEEEAEEEEEEEEEEEEEEEEEEEEEEEE	TRBV28*00(150)	TRBD1*00(40)	TRBJ2-1*00(200)		564|576|601|0|12||60.0	15|23|36|19|27||40.0	30|42|70|27|39||60.0												TGTGCCAGCAGTCCACCGTACAGGGGGGAGCAGTTCTTC	32								CASSPPYRGEQFF		:::::::::0:-5:12:19:-3:-1:27:27:-10:39:::	TLML_20_	RNA
6837	CLONES_TRBTLML_20__FU2_TCR-JV_cDNA_25_ATCATTCC_merged_170000.txt	11483	1	2.73478e-05	TGTGCCAGCAGTCCAGGGGCGCCCCCTGAAGCTTTCTTT	AAEEEEEEEEEEEEEAEEEEEEEEEEAEEEEEEEEEEEE	TRBV12-3*00(395),TRBV12-4*00(395)	TRBD1*00(50)	TRBJ1-1*00(194)		530|542|567|0|12||60.0;530|542|567|0|12||60.0	19|29|36|15|25||50.0	26|40|68|25|39||70.0												TGTGCCAGCAGTCCAGGGGCGCCCCCTGAAGCTTTCTTT	32								CASSPGAPPEAFF		:::::::::0:-5:12:15:-7:5:25:25:-6:39:::	TLML_20_	RNA
6838	CLONES_TRBTLML_20__FU2_TCR-JV_cDNA_25_ATCATTCC_merged_170000.txt	11484	1	2.73478e-05	TGTGCCAGCAGTCCAGGAACGTTTCAGCCCCAGCATTTT	EEEEEEEEEEEEEEEEEEEEEEEEEEEEEEEEEEEEEEE	TRBV28*00(325)		TRBJ1-5*00(220)		564|576|601|0|12||60.0		26|42|70|23|39||80.0												TGTGCCAGCAGTCCAGGAACGTTTCAGCCCCAGCATTTT	36								CASSPGTFQPQHF		:::::::::0:-5:12:::::23:-6:39:::	TLML_20_	RNA
6839	CLONES_TRBTLML_20__FU2_TCR-JV_cDNA_25_ATCATTCC_merged_170000.txt	11485	1	2.73478e-05	TGTGCCAGCAGTCGCCCGGGGCGCAATGAGCAGTTCTTC	EEEEEEEEEEEEEEEAEAAEEEEEEEEEEEEEEEEEAEE	TRBV28*00(285)	TRBD1*00(30),TRBD2*00(30)	TRBJ2-1*00(204)		564|576|601|0|12||60.0	9|15|36|14|20||30.0;13|19|48|14|20||30.0	26|42|70|23|39||80.0												TGTGCCAGCAGTCGCCCGGGGCGCAATGAGCAGTTCTTC	32								CASSRPGRNEQFF		:::::::::0:-5:12:14:3:-9:20:23:-6:39:::	TLML_20_	RNA
6840	CLONES_TRBTLML_20__FU2_TCR-JV_cDNA_25_ATCATTCC_merged_170000.txt	11486	1	2.73478e-05	TGTGCCAGCAGTCGCGCCGGACTCGACGAGCAGTACTTC	EEEEEEEEEAEEEEEEEEAEEEEEEEEEEEEEEEEAAA6	TRBV12-3*00(920),TRBV12-4*00(920)	TRBD1*00(25),TRBD2*00(25)	TRBJ2-7*00(75)		530|542|567|0|12||60.0;530|542|567|0|12||60.0	22|27|36|13|18||25.0;17|22|48|18|23||25.0	25|39|67|25|39||70.0												TGTGCCAGCAGTCGCGCCGGACTCGACGAGCAGTACTTC	21								CASSRAGLDEQYF		:::::::::0:-5:12:13:-10:3:18:25:-5:39:::	TLML_20_	RNA
6841	CLONES_TRBTLML_20__FU2_TCR-JV_cDNA_25_ATCATTCC_merged_170000.txt	11487	1	2.73478e-05	TGTGCCAGCAGTCGGGGATCCAATCAGCCCCAGCATTTT	EEEEEEEEEEEEEEEEEEEEEEEEEAEEEEEEEEEEEEE	TRBV6-5*00(405),TRBV6-6*00(357)		TRBJ1-5*00(235)		519|531|556|0|12||60.0;516|528|553|0|12||60.0		23|42|70|20|39||95.0												TGTGCCAGCAGTCGGGGATCCAATCAGCCCCAGCATTTT	32								CASSRGSNQPQHF		:::::::::0:-5:12:::::20:-3:39:::	TLML_20_	RNA
6842	CLONES_TRBTLML_20__FU2_TCR-JV_cDNA_25_ATCATTCC_merged_170000.txt	11488	1	2.73478e-05	TGTGCCAGCAGTCGGACAGGGGCGGGCGAGCAGTACTTC	EEEEEEEEEEEEEEEEEEEEEEEEEEEEEEEEEEEEEEE	TRBV12-3*00(525),TRBV12-4*00(525)	TRBD1*00(45)	TRBJ2-7*00(205)		530|542|567|0|12||60.0;530|542|567|0|12||60.0	13|22|36|13|22||45.0	26|39|67|26|39||65.0												TGTGCCAGCAGTCGGACAGGGGCGGGCGAGCAGTACTTC	36								CASSRTGAGEQYF		:::::::::0:-5:12:13:-1:-2:22:26:-6:39:::	TLML_20_	RNA
6843	CLONES_TRBTLML_20__FU2_TCR-JV_cDNA_25_ATCATTCC_merged_170000.txt	11489	1	2.73478e-05	TGTGCCAGCAGTCATCGTAGGAGCAATGAGCAGTTCTTC	EEEEEEEEEEEEEEEEEEEEEEEEEEEEEEEEEEEEEEE	TRBV7-6*00(510),TRBV7-7*00(462)		TRBJ2-1*00(220)		576|587|613|0|11||55.0;585|596|622|0|11||55.0		26|42|70|23|39||80.0												TGTGCCAGCAGTCATCGTAGGAGCAATGAGCAGTTCTTC	36								CASSHRRSNEQFF		:::::::::0:-6:11:::::23:-6:39:::	TLML_20_	RNA
6844	CLONES_TRBTLML_20__FU2_TCR-JV_cDNA_25_ATCATTCC_merged_170000.txt	11490	1	2.73478e-05	TGTGCCAGCAGTCACGGAGGGAACACTGAAGCTTTCTTT	EEEEEEEEEEEEEEEEEEEEEEEAEEEEEEEEEEEEEEE	TRBV6-5*00(675)	TRBD2*00(25)	TRBJ1-1*00(235)		519|531|556|0|12||60.0	26|31|48|15|20||25.0	21|40|68|20|39||95.0												TGTGCCAGCAGTCACGGAGGGAACACTGAAGCTTTCTTT	32								CASSHGGNTEAFF		:::::::::0:-5:12:15:-10:-1:20:20:-1:39:::	TLML_20_	RNA
6845	CLONES_TRBTLML_20__FU2_TCR-JV_cDNA_25_ATCATTCC_merged_170000.txt	11491	1	2.73478e-05	TGTGCCAGCAGTGTCGTGAGGAACACTGAAGCTTTCTTT	EEEEAEEEEEEEEEEEEEEEEAEEEEEEEEEEEEEEEEE	TRBV2*00(135)		TRBJ1-1*00(235)		518|531|555|0|13||65.0		21|40|68|20|39||95.0												TGTGCCAGCAGTGTCGTGAGGAACACTGAAGCTTTCTTT	32								CASSVVRNTEAFF		:::::::::0:-4:13:::::20:-1:39:::	TLML_20_	RNA
6846	CLONES_TRBTLML_20__FU2_TCR-JV_cDNA_25_ATCATTCC_merged_170000.txt	11492	1	2.73478e-05	TGTGCCAGCAGTGTCGGGGGAGACGAAAAACTGTTTTTT	EEEEEEEEEEEEEEEEEEEEEEEEEEEEEEEEEEEEEEE	TRBV2*00(253)	TRBD1*00(25),TRBD2*00(25)	TRBJ1-4*00(215)		518|531|555|0|13||65.0	18|23|36|15|20||25.0;25|30|48|17|22||25.0	28|43|71|24|39||75.0												TGTGCCAGCAGTGTCGGGGGAGACGAAAAACTGTTTTTT	36								CASSVGGDEKLFF		:::::::::0:-4:13:15:-6:-1:20:24:-8:39:::	TLML_20_	RNA
6848	CLONES_TRBTLML_20__FU2_TCR-JV_cDNA_25_ATCATTCC_merged_170000.txt	11494	1	2.73478e-05	TGTGCCAGCAGTGTATTTTCGGGCAATGAGCAGTTCTTC	EEEAEEEEEEEEEEEEEEEEEEEEEEEEEEEEEEAEEAE	TRBV2*00(240)		TRBJ2-1*00(220)		518|531|555|0|13||65.0		26|42|70|23|39||80.0												TGTGCCAGCAGTGTATTTTCGGGCAATGAGCAGTTCTTC	32								CASSVFSGNEQFF		:::::::::0:-4:13:::::23:-6:39:::	TLML_20_	RNA
6849	CLONES_TRBTLML_20__FU2_TCR-JV_cDNA_25_ATCATTCC_merged_170000.txt	11495	1	2.73478e-05	TGTGCCAGCAGTGTACAGGGGGCCTATGGCTACACCTTC	EEEEEEEEEEEEEEEEEEEAEEEEEEEEEEEEAEEEEEE	TRBV27*00(210)	TRBD1*00(45)	TRBJ1-2*00(220)		556|568|593|0|12||60.0	15|24|36|14|23||45.0	24|40|68|23|39||80.0												TGTGCCAGCAGTGTACAGGGGGCCTATGGCTACACCTTC	32								CASSVQGAYGYTF		:::::::::0:-5:12:14:-3:0:23:23:-4:39:::	TLML_20_	RNA
6850	CLONES_TRBTLML_20__FU2_TCR-JV_cDNA_25_ATCATTCC_merged_170000.txt	11496	1	2.73478e-05	TGTGCCAGCAGTGCTACAGGGTATTCACCCCTCCACTTT	EEEEEEEEEEEEEEEEEEEAEEEEEEEAEEEEEEEEEEE	TRBV12-3*00(395),TRBV12-4*00(395)	TRBD1*00(30)	TRBJ1-6*00(209)		530|542|567|0|12||60.0;530|542|567|0|12||60.0	15|21|36|15|21||30.0	28|45|73|22|39||85.0												TGTGCCAGCAGTGCTACAGGGTATTCACCCCTCCACTTT	32								CASSATGYSPLHF		:::::::::0:-5:12:15:-3:-3:21:22:-8:39:::	TLML_20_	RNA
6851	CLONES_TRBTLML_20__FU2_TCR-JV_cDNA_25_ATCATTCC_merged_170000.txt	11497	1	2.73478e-05	TGTGCCAGCAGTGCCGGGGGGCTAATAAAAGGGTACTTC	EEEEEEEAEEAEEEEEEEEEEEAAEEEEEEEEEEEAEEE	TRBV6-6*00(515)	TRBD1*00(30)	TRBJ2-7*00(140)		516|528|553|0|12||60.0	18|24|36|16|22||30.0	32|39|67|32|39||35.0												TGTGCCAGCAGTGCCGGGGGGCTAATAAAAGGGTACTTC	32								CASSAGGLIKGYF		:::::::::0:-5:12:16:-6:0:22:32:-12:39:::	TLML_20_	RNA
6852	CLONES_TRBTLML_20__FU2_TCR-JV_cDNA_25_ATCATTCC_merged_170000.txt	11498	1	2.73478e-05	TGTGCCAGCAGTGCCACAGGGAACTATGGCTACACCTTC	EEEEEEEEEEEEEEEEEEEEEEAEEEEEEEEEEEAAAAA	TRBV6-1*00(780)	TRBD1*00(30)	TRBJ1-2*00(90)		516|529|553|0|13||65.0	15|21|36|15|21||30.0	22|40|68|21|39||90.0												TGTGCCAGCAGTGCCACAGGGAACTATGGCTACACCTTC	32								CASSATGNYGYTF		:::::::::0:-4:13:15:-3:-3:21:21:-2:39:::	TLML_20_	RNA
6853	CLONES_TRBTLML_20__FU2_TCR-JV_cDNA_25_ATCATTCC_merged_170000.txt	11499	1	2.73478e-05	TGTGCCAGCAGTGGTGGAGCTAGCGGGAGAGGTAACTTC	EEEEEEEEEEEEEEEEEEEEEEEEEEEEEEEEEEEEEEE	TRBV6-1*00(191),TRBV6-6*00(170)	TRBD2*00(50)	TRBJ2-7*00(165)		516|529|553|0|13||65.0;516|528|553|0|12||60.0	20|30|48|19|29||50.0	34|39|67|34|39||25.0												TGTGCCAGCAGTGGTGGAGCTAGCGGGAGAGGTAACTTC	36								CASSGGASGRGNF		:::::::::0:-4:13:19:-4:-2:29:34:-14:39:::	TLML_20_	RNA
6854	CLONES_TRBTLML_20__FU2_TCR-JV_cDNA_25_ATCATTCC_merged_170000.txt	11500	1	2.73478e-05	TGTGCCAGCAGTGGCCAAATGAACTATGGCTACACCTTC	EEEEEAAEEEEEEEEEEEEEEEAEEEEEEEEEEEEEEEE	TRBV27*00(280)		TRBJ1-2*00(230)		556|568|593|0|12||60.0		22|40|68|21|39||90.0												TGTGCCAGCAGTGGCCAAATGAACTATGGCTACACCTTC	32								CASSGQMNYGYTF		:::::::::0:-5:12:::::21:-2:39:::	TLML_20_	RNA
6855	CLONES_TRBTLML_20__FU2_TCR-JV_cDNA_25_ATCATTCC_merged_170000.txt	11501	1	2.73478e-05	TGTGCCAGCAGTGGGGGACAGACCTACGAGCAGTACTTC	EEEEEEEEEEEEEEEEEEEEEEEEEEEEEEEEEEEEEEE	TRBV2*00(91)	TRBD1*00(35)	TRBJ2-7*00(225)		518|531|555|0|13||65.0	12|19|36|14|21||35.0	22|39|67|22|39||85.0												TGTGCCAGCAGTGGGGGACAGACCTACGAGCAGTACTTC	36								CASSGGQTYEQYF		:::::::::0:-4:13:14:0:-5:21:22:-2:39:::	TLML_20_	RNA
6856	CLONES_TRBTLML_20__FU2_TCR-JV_cDNA_25_ATCATTCC_merged_170000.txt	11502	1	2.73478e-05	TGTGCCAGCAGTGGACAGGGAGTTCAGGAAGCTTTCTTT	EEEEEEEEEEEEEEEEEEEEEEEEEEEEEEEEEEEEEEE	TRBV6-6*00(525)	TRBD1*00(40)	TRBJ1-1*00(200)		516|528|553|0|12||60.0	13|21|36|12|20||40.0	28|40|68|27|39||60.0												TGTGCCAGCAGTGGACAGGGAGTTCAGGAAGCTTTCTTT	36								CASSGQGVQEAFF		:::::::::0:-5:12:12:-1:-3:20:27:-8:39:::	TLML_20_	RNA
6857	CLONES_TRBTLML_20__FU2_TCR-JV_cDNA_25_ATCATTCC_merged_170000.txt	11503	1	2.73478e-05	TGTGCCAGCAGTGATGTGTGGGGCAATGAGCAGTTCTTC	EEEEEEEEEEEEEEEEEEEEEEEEEEEEEEEEEEEEEEE	TRBV6-1*00(240),TRBV6-5*00(230),TRBV6-3*00(214),TRBV6-6*00(214),TRBV6-8*00(214)		TRBJ2-1*00(220)		516|530|553|0|14||70.0;519|531|556|0|12||60.0;516|528|553|0|12||60.0;516|528|553|0|12||60.0;512|524|549|0|12||60.0		26|42|70|23|39||80.0												TGTGCCAGCAGTGATGTGTGGGGCAATGAGCAGTTCTTC	36								CASSDVWGNEQFF		:::::::::0:-3:14:::::23:-6:39:::	TLML_20_	RNA
6858	CLONES_TRBTLML_20__FU2_TCR-JV_cDNA_25_ATCATTCC_merged_170000.txt	11504	1	2.73478e-05	TGTGCCAGCAGTGATAGATACCCCTACGAGCAGTACTTC	EEAEEEEEEEEEEEEEEEEEEEEEEEEEEEEEEEEEEEE	TRBV6-1*00(975)		TRBJ2-7*00(225)		516|530|553|0|14||70.0		22|39|67|22|39||85.0												TGTGCCAGCAGTGATAGATACCCCTACGAGCAGTACTTC	32								CASSDRYPYEQYF		:::::::::0:-3:14:::::22:-2:39:::	TLML_20_	RNA
6859	CLONES_TRBTLML_20__FU2_TCR-JV_cDNA_25_ATCATTCC_merged_170000.txt	11505	1	2.73478e-05	TGTGCCAGCAGTGACCCCCACGGACGGGCCCTCCACTTT	EEEEEEEEEEEEEEEEEEEEEEEEEEEEEEEEEEEEEEE	TRBV12-3*00(515),TRBV12-4*00(515)	TRBD1*00(25)	TRBJ1-6*00(179)		530|542|567|0|12||60.0;530|542|567|0|12||60.0	1|6|36|14|19||25.0	34|45|73|28|39||55.0												TGTGCCAGCAGTGACCCCCACGGACGGGCCCTCCACTTT	36								CASSDPHGRALHF		:::::::::0:-5:12:14:11:-18:19:28:-14:39:::	TLML_20_	RNA
6860	CLONES_TRBTLML_20__FU2_TCR-JV_cDNA_25_ATCATTCC_merged_170000.txt	11506	1	2.73478e-05	TGTGCCAGCAGTGACGACATATTTTACGAGCAGTACTTC	EEEEEEEEEEEAAEEEEEEEEEEEEEEEEEEEEEEEEEE	TRBV6-1*00(640)		TRBJ2-7*00(215)		516|530|553|0|14||70.0		24|39|67|24|39||75.0												TGTGCCAGCAGTGACGACATATTTTACGAGCAGTACTTC	32								CASSDDIFYEQYF		:::::::::0:-3:14:::::24:-4:39:::	TLML_20_	RNA
6861	CLONES_TRBTLML_20__FU2_TCR-JV_cDNA_25_ATCATTCC_merged_170000.txt	11507	1	2.73478e-05	TGTGCCAGCAGTGAATTAAGGGATCAGCCCCAGCATTTT	EEEEEAEEEEEEEEEAEEEEEEEEEEEAEEEEEEEEEEE	TRBV6-1*00(355)		TRBJ1-5*00(225)		516|531|553|0|15||75.0		25|42|70|22|39||85.0												TGTGCCAGCAGTGAATTAAGGGATCAGCCCCAGCATTTT	32								CASSELRDQPQHF		:::::::::0:-2:15:::::22:-5:39:::	TLML_20_	RNA
6862	CLONES_TRBTLML_20__FU2_TCR-JV_cDNA_25_ATCATTCC_merged_170000.txt	11508	1	2.73478e-05	TGTGCCAGCAGTGAATCTCGGTATCAGCCCCAGCATTTT	EEEEEEEEEEEEEAEEEEEEEAEAE<EEEEE<EEEEEEE	TRBV2*00(580)		TRBJ1-5*00(225)		518|533|555|0|15||75.0		25|42|70|22|39||85.0												TGTGCCAGCAGTGAATCTCGGTATCAGCCCCAGCATTTT	27								CASSESRYQPQHF		:::::::::0:-2:15:::::22:-5:39:::	TLML_20_	RNA
6863	CLONES_TRBTLML_20__FU2_TCR-JV_cDNA_25_ATCATTCC_merged_170000.txt	11509	1	2.73478e-05	TGTGCCAGCAGTGAATCGGCGCCCTACGAGCAGTACTTC	EAEEAEEEAEEEEEEEAEEEEEEEEEEEEEEEEEAAAAA	TRBV25-1*00(830)	TRBD1*00(25)	TRBJ2-7*00(85)		551|567|588|0|16||80.0	21|26|36|17|22||25.0	22|39|67|22|39||85.0												TGTGCCAGCAGTGAATCGGCGCCCTACGAGCAGTACTTC	32								CASSESAPYEQYF		:::::::::0:-1:16:17:-9:2:22:22:-2:39:::	TLML_20_	RNA
6864	CLONES_TRBTLML_20__FU2_TCR-JV_cDNA_25_ATCATTCC_merged_170000.txt	11510	1	2.73478e-05	TGTGCCAGCAGTACCCCCGGGACGGACGAGCAGTACTTC	AE<AAEEEEEEEEEEEEEEEEEEEEEEEEEEEEEEEEEE	TRBV6-5*00(885)	TRBD1*00(40),TRBD2*00(40)	TRBJ2-7*00(210)		519|531|556|0|12||60.0	9|17|36|15|23||40.0;13|21|48|15|23||40.0	25|39|67|25|39||70.0												TGTGCCAGCAGTACCCCCGGGACGGACGAGCAGTACTTC	27								CASSTPGTDEQYF		:::::::::0:-5:12:15:3:-7:23:25:-5:39:::	TLML_20_	RNA
6865	CLONES_TRBTLML_20__FU2_TCR-JV_cDNA_25_ATCATTCC_merged_170000.txt	11511	1	2.73478e-05	TGTGCCAGCAGTACCATTTCCCGGATCGAGCAGTACTTC	EEEEEEEEEEEAEEEEEEEEEEEEEEEEAEEEEEEEEEE	TRBV28*00(280)	TRBD1*00(30),TRBD2*00(30)	TRBJ2-7*00(205)		564|576|601|0|12||60.0	8|14|36|18|24||30.0;12|18|48|18|24||30.0	26|39|67|26|39||65.0												TGTGCCAGCAGTACCATTTCCCGGATCGAGCAGTACTTC	32								CASSTISRIEQYF		:::::::::0:-5:12:18:4:-10:24:26:-6:39:::	TLML_20_	RNA
6866	CLONES_TRBTLML_20__FU2_TCR-JV_cDNA_25_ATCATTCC_merged_170000.txt	11512	1	2.73478e-05	TGTGCCAGCAGTACGACAGGGACAGAGACCCAGTACTTC	EEEEAEEEEEEEEEEEEEEEEEEEEEEEEEEEEEEEEEE	TRBV12-3*00(735),TRBV12-4*00(735)	TRBD1*00(35)	TRBJ2-5*00(220)		530|542|567|0|12||60.0;530|542|567|0|12||60.0	14|21|36|14|21||35.0	24|40|68|23|39||80.0												TGTGCCAGCAGTACGACAGGGACAGAGACCCAGTACTTC	32								CASSTTGTETQYF		:::::::::0:-5:12:14:-2:-3:21:23:-4:39:::	TLML_20_	RNA
6867	CLONES_TRBTLML_20__FU2_TCR-JV_cDNA_25_ATCATTCC_merged_170000.txt	11513	1	2.73478e-05	TGTGCCAGCAGTAGGGCTGGGGATTACGAGCAGTACTTC	EEEEEEEEEEEEEEEEEAEEEEEAEEEEEEEEEEEEEEE	TRBV5-4*00(805)	TRBD2*00(25)	TRBJ2-7*00(205)		549|560|585|0|11||55.0	28|33|48|12|17||25.0	24|39|67|24|39||75.0												TGTGCCAGCAGTAGGGCTGGGGATTACGAGCAGTACTTC	32								CASSRAGDYEQYF		:::::::::0:-5:11:12:-12:1:17:24:-4:39:::	TLML_20_	RNA
6868	CLONES_TRBTLML_20__FU2_TCR-JV_cDNA_25_ATCATTCC_merged_170000.txt	11514	1	2.73478e-05	TGTGCCAGCAGTAGGACAGTGGACTATGGCTACACCTTC	EEEEEEEEEEEEEEEEEEEEEEAEEEEEEEEEEEEEEEE	TRBV12-3*00(264),TRBV12-4*00(264)	TRBD1*00(30)	TRBJ1-2*00(225)		530|542|567|0|12||60.0;530|542|567|0|12||60.0	13|19|36|13|19||30.0	23|40|68|22|39||85.0												TGTGCCAGCAGTAGGACAGTGGACTATGGCTACACCTTC	32								CASSRTVDYGYTF		:::::::::0:-5:12:13:-1:-5:19:22:-3:39:::	TLML_20_	RNA
6869	CLONES_TRBTLML_20__FU2_TCR-JV_cDNA_25_ATCATTCC_merged_170000.txt	11515	1	2.73478e-05	TGTGCCAGCAGTAACCAGGAGACCGGGGAGCTGTTTTTT	EEEEEEEEEEEEEEEEEEEEEEEEEEEEEEEEEEEEEEE	TRBV12-3*00(105),TRBV12-4*00(105),TRBV6-4*00(105)		TRBJ2-2*00(230)		530|542|567|0|12||60.0;530|542|567|0|12||60.0;518|530|555|0|12||60.0		25|43|71|21|39||90.0												TGTGCCAGCAGTAACCAGGAGACCGGGGAGCTGTTTTTT	36								CASSNQETGELFF		:::::::::0:-5:12:::::21:-5:39:::	TLML_20_	RNA
6870	CLONES_TRBTLML_20__FU2_TCR-JV_cDNA_25_ATCATTCC_merged_170000.txt	11516	1	2.73478e-05	TGTGCCAGCAGTAACGTAGCGCCGGGTGAGCAGTTCTTC	EE<EEEEEEEEEEEEEEEEEE<EEAEEEEEEEEEEEEEE	TRBV14*00(305)	TRBD1*00(25),TRBD2*00(25)	TRBJ2-1*00(205)		516|527|553|0|11||55.0	10|15|36|21|26||25.0;14|19|48|21|26||25.0	29|42|70|26|39||65.0												TGTGCCAGCAGTAACGTAGCGCCGGGTGAGCAGTTCTTC	27								CASSNVAPGEQFF		:::::::::0:-6:11:21:2:-9:26:26:-9:39:::	TLML_20_	RNA
6871	CLONES_TRBTLML_20__FU2_TCR-JV_cDNA_25_ATCATTCC_merged_170000.txt	11517	1	2.73478e-05	TGTGCCAGCAGTAAGGGTAGCAATCAGCCCCAGCATTTT	EEEEEEEEEEEEEEEEEEEEEEEEEEEEEEEEAEEEEEE	TRBV11-2*00(315),TRBV11-3*00(283)		TRBJ1-5*00(250)		522|533|559|0|11||55.0;521|532|558|0|11||55.0		20|42|70|17|39||110.0												TGTGCCAGCAGTAAGGGTAGCAATCAGCCCCAGCATTTT	32								CASSKGSNQPQHF		:::::::::0:-6:11:::::17:0:39:::	TLML_20_	RNA
6872	CLONES_TRBTLML_20__FU2_TCR-JV_cDNA_25_ATCATTCC_merged_170000.txt	11518	1	2.73478e-05	TGTGCCAGCAGCTTTTTCGGCGACTACGAGCAGTACTTC	EEEEEEEEEEEEEEEEEEEEEEEEAEEEEEEEAEEEEEA	TRBV11-1*00(320),TRBV11-3*00(304)		TRBJ2-7*00(220)		531|545|568|0|14||70.0;521|535|558|0|14||70.0		23|39|67|23|39||80.0												TGTGCCAGCAGCTTTTTCGGCGACTACGAGCAGTACTTC	32								CASSFFGDYEQYF		:::::::::0:-3:14:::::23:-3:39:::	TLML_20_	RNA
6873	CLONES_TRBTLML_20__FU2_TCR-JV_cDNA_25_ATCATTCC_merged_170000.txt	11519	1	2.73478e-05	TGTGCCAGCAGCTTTTATAGCAGCACAGAGTCGACCTTC	EEEAEAEEEEEEEEEEEEEEAEEEEEEAEEEEAEEEEEE	TRBV7-9*00(650)		TRBJ1-2*00(170)		556|570|593|0|14||70.0		34|40|68|33|39||30.0												TGTGCCAGCAGCTTTTATAGCAGCACAGAGTCGACCTTC	32								CASSFYSSTESTF		:::::::::0:-3:14:::::33:-14:39:::	TLML_20_	RNA
6874	CLONES_TRBTLML_20__FU2_TCR-JV_cDNA_25_ATCATTCC_merged_170000.txt	11520	1	2.73478e-05	TGTGCCAGCAGCTTTTACGTAGACCATGAGCAGTTCTTC	EEEEEEEEEEEEEEEEEEEEEEEEEEEEEEEEEEEEEEE	TRBV7-2*00(359),TRBV7-8*00(321)		TRBJ2-1*00(210)		580|594|617|0|14||70.0;567|581|604|0|14||70.0		28|42|70|25|39||70.0												TGTGCCAGCAGCTTTTACGTAGACCATGAGCAGTTCTTC	36								CASSFYVDHEQFF		:::::::::0:-3:14:::::25:-8:39:::	TLML_20_	RNA
6875	CLONES_TRBTLML_20__FU2_TCR-JV_cDNA_25_ATCATTCC_merged_170000.txt	11521	1	2.73478e-05	TGTGCCAGCAGCTTTGGAGGGTTGAACATTCAGTACTTC	EEEEEEEEEEEEEEEEEEEEEEEEEEEEEEEEEEEEEEE	TRBV11-2*00(139),TRBV11-3*00(139),TRBV7-2*00(139),TRBV7-3*00(123),TRBV7-8*00(123)	TRBD2*00(30)	TRBJ2-4*00(215)		522|536|559|0|14||70.0;521|535|558|0|14||70.0;580|594|617|0|14||70.0;540|554|577|0|14||70.0;567|581|604|0|14||70.0	26|32|48|15|21||30.0	27|42|70|24|39||75.0												TGTGCCAGCAGCTTTGGAGGGTTGAACATTCAGTACTTC	36								CASSFGGLNIQYF		:::::::::0:-3:14:15:-10:0:21:24:-7:39:::	TLML_20_	RNA
6876	CLONES_TRBTLML_20__FU2_TCR-JV_cDNA_25_ATCATTCC_merged_170000.txt	11522	1	2.73478e-05	TGTGCCAGCAGCTTTGACAGTTGGACTGAAGCTTTCTTT	EEEEEEEEEEEEEEEEEEEEEEEEEEEEEEEEEEEEEEE	TRBV7-6*00(875),TRBV7-7*00(795)	TRBD1*00(25)	TRBJ1-1*00(215)		576|590|613|0|14||70.0;585|599|622|0|14||70.0	14|19|36|15|20||25.0	25|40|68|24|39||75.0												TGTGCCAGCAGCTTTGACAGTTGGACTGAAGCTTTCTTT	36								CASSFDSWTEAFF		:::::::::0:-3:14:15:-2:-5:20:24:-5:39:::	TLML_20_	RNA
6877	CLONES_TRBTLML_20__FU2_TCR-JV_cDNA_25_ATCATTCC_merged_170000.txt	11523	1	2.73478e-05	TGTGCCAGCAGCTTCTCCCGGGAGTACCTAGTATTCTTC	EEEEEEEEEEEEEEEEEEEEEEEEEEEEEEEEEEEEEEE	TRBV11-2*00(229)	TRBD1*00(40),TRBD2*00(40)	TRBJ2-1*00(170)		522|536|559|0|14||70.0	8|16|36|15|23||40.0;12|20|48|15|23||40.0	36|42|70|33|39||30.0												TGTGCCAGCAGCTTCTCCCGGGAGTACCTAGTATTCTTC	36								CASSFSREYLVFF		:::::::::0:-3:14:15:4:-8:23:33:-16:39:::	TLML_20_	RNA
6878	CLONES_TRBTLML_20__FU2_TCR-JV_cDNA_25_ATCATTCC_merged_170000.txt	11524	1	2.73478e-05	TGTGCCAGCAGCTTCCGACTGGCAGATACGCAGTATTTT	EEEEEEEEEAEEAEEE<EAEEEEAEEEEEEEEEEEEEEA	TRBV7-2*00(539)		TRBJ2-3*00(225)		580|594|617|0|14||70.0		24|41|69|22|39||85.0												TGTGCCAGCAGCTTCCGACTGGCAGATACGCAGTATTTT	27								CASSFRLADTQYF		:::::::::0:-3:14:::::22:-4:39:::	TLML_20_	RNA
6879	CLONES_TRBTLML_20__FU2_TCR-JV_cDNA_25_ATCATTCC_merged_170000.txt	11525	1	2.73478e-05	TGTGCCAGCAGCTTCGGTAGCGGGAACGAGCAGTACTTC	EEEEEEEEEEEEEEEEEEEEEEEEEEEEEEEEEEEEEEE	TRBV7-9*00(505)	TRBD2*00(40)	TRBJ2-7*00(210)		556|570|593|0|14||70.0	21|29|48|17|25||40.0	25|39|67|25|39||70.0												TGTGCCAGCAGCTTCGGTAGCGGGAACGAGCAGTACTTC	36								CASSFGSGNEQYF		:::::::::0:-3:14:17:-5:-3:25:25:-5:39:::	TLML_20_	RNA
6880	CLONES_TRBTLML_20__FU2_TCR-JV_cDNA_25_ATCATTCC_merged_170000.txt	11526	1	2.73478e-05	TGTGCCAGCAGCTTCGGAGGGAACAATGAGCAGTTCTTC	EEEEEEEEEEEEEEEEEEEEEEEEEEEEEEEEEEEEEEE	TRBV11-2*00(150),TRBV11-3*00(150),TRBV7-2*00(150)	TRBD2*00(30)	TRBJ2-1*00(225)		522|536|559|0|14||70.0;521|535|558|0|14||70.0;580|594|617|0|14||70.0	26|32|48|15|21||30.0	25|42|70|22|39||85.0												TGTGCCAGCAGCTTCGGAGGGAACAATGAGCAGTTCTTC	36								CASSFGGNNEQFF		:::::::::0:-3:14:15:-10:0:21:22:-5:39:::	TLML_20_	RNA
6881	CLONES_TRBTLML_20__FU2_TCR-JV_cDNA_25_ATCATTCC_merged_170000.txt	11527	1	2.73478e-05	TGTGCCAGCAGCTTCGACAGCCACTACGAGCAGTACTTC	EEEEEEEEEEEEEEEAEAEEEEEEEAEEEEEEEEEEEEE	TRBV7-2*00(878)	TRBD1*00(25)	TRBJ2-7*00(220)		580|594|617|0|14||70.0	14|19|36|15|20||25.0	23|39|67|23|39||80.0												TGTGCCAGCAGCTTCGACAGCCACTACGAGCAGTACTTC	32								CASSFDSHYEQYF		:::::::::0:-3:14:15:-2:-5:20:23:-3:39:::	TLML_20_	RNA
6882	CLONES_TRBTLML_20__FU2_TCR-JV_cDNA_25_ATCATTCC_merged_170000.txt	11528	1	2.73478e-05	TGTGCCAGCAGCTTCAGATACACCGGGGAGCTGTTTTTT	EEEEEEAEEEEEEEEEEEEEEEEEEEEEEEEAEEEEEEE	TRBV7-8*00(359)		TRBJ2-2*00(240)		567|581|604|0|14||70.0		23|43|71|19|39||100.0												TGTGCCAGCAGCTTCAGATACACCGGGGAGCTGTTTTTT	32								CASSFRYTGELFF		:::::::::0:-3:14:::::19:-3:39:::	TLML_20_	RNA
6883	CLONES_TRBTLML_20__FU2_TCR-JV_cDNA_25_ATCATTCC_merged_170000.txt	11529	1	2.73478e-05	TGTGCCAGCAGCTTGTTGTATGGCTACGAGCAGTACTTC	EEAEEEEEEEEEAAAEEEEEEEEAEEEAEEEEEEEEEEE	TRBV5-8*00(820)		TRBJ2-7*00(220)		551|566|587|0|15||75.0		23|39|67|23|39||80.0												TGTGCCAGCAGCTTGTTGTATGGCTACGAGCAGTACTTC	32								CASSLLYGYEQYF		:::::::::0:-1:15:::::23:-3:39:::	TLML_20_	RNA
6884	CLONES_TRBTLML_20__FU2_TCR-JV_cDNA_25_ATCATTCC_merged_170000.txt	11530	1	2.73478e-05	TGTGCCAGCAGCTTGCCCAGCTCCTACGAGCTGTACTTC	EEEEEEEEEEEEEEEEEEEEEAEEEEEAEEEEEEEEEEE	TRBV7-9*00(1070)		TRBJ2-7*00(229)		556|570|593|0|14||70.0		18|39|67|18|39|SA31T|89.0												TGTGCCAGCAGCTTGCCCAGCTCCTACGAGCTGTACTTC	32								CASSLPSSYELYF		:::::::::0:-3:14:::::18:2:39:::	TLML_20_	RNA
6885	CLONES_TRBTLML_20__FU2_TCR-JV_cDNA_25_ATCATTCC_merged_170000.txt	11531	1	2.73478e-05	TGTGCCAGCAGCTTGGTTGGAGGGCAGGAGCTGTTTTTT	EEEEEEEEEEEEEEEEEEEEEEEEEEEEEEEEEEEEEEE	TRBV5-4*00(310),TRBV5-8*00(294)	TRBD2*00(35)	TRBJ2-2*00(205)		549|565|585|0|16||80.0;551|567|587|0|16||80.0	26|33|48|18|25||35.0	30|43|71|26|39||65.0												TGTGCCAGCAGCTTGGTTGGAGGGCAGGAGCTGTTTTTT	36								CASSLVGGQELFF		:::::::::0:0:16:18:-10:1:25:26:-10:39:::	TLML_20_	RNA
6886	CLONES_TRBTLML_20__FU2_TCR-JV_cDNA_25_ATCATTCC_merged_170000.txt	11532	1	2.73478e-05	TGTGCCAGCAGCTTGGGGTCTGAAGATACGCAGTATTTT	EEEEEEEEEEEEEEEEEEEEEEEEEEEEEEEEEEEEEEE	TRBV11-2*00(130),TRBV11-3*00(130),TRBV7-2*00(130),TRBV7-3*00(130),TRBV7-8*00(130)		TRBJ2-3*00(220)		522|536|559|0|14||70.0;521|535|558|0|14||70.0;580|594|617|0|14||70.0;540|554|577|0|14||70.0;567|581|604|0|14||70.0		25|41|69|23|39||80.0												TGTGCCAGCAGCTTGGGGTCTGAAGATACGCAGTATTTT	36								CASSLGSEDTQYF		:::::::::0:-3:14:::::23:-5:39:::	TLML_20_	RNA
6887	CLONES_TRBTLML_20__FU2_TCR-JV_cDNA_25_ATCATTCC_merged_170000.txt	11533	1	2.73478e-05	TGTGCCAGCAGCTTGGGGCCAATATATGGCTACACCTTC	EEEEEEEEEEEEEEEEEEEAEEEEEEEEAEEEEEEEEEE	TRBV5-6*00(285),TRBV5-5*00(269),TRBV5-7*00(269)		TRBJ1-2*00(215)		550|566|586|0|16||80.0;549|565|585|0|16||80.0;551|567|587|0|16||80.0		25|40|68|24|39||75.0												TGTGCCAGCAGCTTGGGGCCAATATATGGCTACACCTTC	32								CASSLGPIYGYTF		:::::::::0:0:16:::::24:-5:39:::	TLML_20_	RNA
6888	CLONES_TRBTLML_20__FU2_TCR-JV_cDNA_25_ATCATTCC_merged_170000.txt	11534	1	2.73478e-05	TGTGCCAGCAGCTTGGGGCAGGGGGCGGACCAGTTCTTC	EEEEEEEEEEEEEEEEEEEEEEEEEEEEEEEEEEEEEEE	TRBV5-6*00(150),TRBV5-7*00(150)	TRBD1*00(45)	TRBJ2-1*00(185)		550|566|586|0|16||80.0;551|567|587|0|16||80.0	16|25|36|18|27||45.0	33|42|70|30|39||45.0												TGTGCCAGCAGCTTGGGGCAGGGGGCGGACCAGTTCTTC	36								CASSLGQGADQFF		:::::::::0:0:16:18:-4:1:27:30:-13:39:::	TLML_20_	RNA
6889	CLONES_TRBTLML_20__FU2_TCR-JV_cDNA_25_ATCATTCC_merged_170000.txt	11535	1	2.73478e-05	TGTGCCAGCAGCTTGGGGGCAGGGCTTGAAGCTTTCTTT	EEEEEAEAEEEEEEAEEEEEEEEEEAEEEEEEEEEAEEE	TRBV5-4*00(745)	TRBD1*00(25),TRBD2*00(25)	TRBJ1-1*00(205)		549|565|585|0|16||80.0	16|21|36|19|24||25.0;28|33|48|20|25||25.0	27|40|68|26|39||65.0												TGTGCCAGCAGCTTGGGGGCAGGGCTTGAAGCTTTCTTT	32								CASSLGAGLEAFF		:::::::::0:0:16:19:-4:-3:24:26:-7:39:::	TLML_20_	RNA
6890	CLONES_TRBTLML_20__FU2_TCR-JV_cDNA_25_ATCATTCC_merged_170000.txt	11536	1	2.73478e-05	TGTGCCAGCAGCTTGGGACTTCACTACGAGCAGTACTTC	EEEEEEEEEEEEEEEEEEEEEEEEEEEEEEEEEEEEEEE	TRBV7-9*00(380)	TRBD2*00(30)	TRBJ2-7*00(220)		556|570|593|0|14||70.0	16|22|48|14|20||30.0	23|39|67|23|39||80.0												TGTGCCAGCAGCTTGGGACTTCACTACGAGCAGTACTTC	36								CASSLGLHYEQYF		:::::::::0:-3:14:14:0:-10:20:23:-3:39:::	TLML_20_	RNA
6891	CLONES_TRBTLML_20__FU2_TCR-JV_cDNA_25_ATCATTCC_merged_170000.txt	11537	1	2.73478e-05	TGTGCCAGCAGCTTGGGACAGGGTAACAAACTGTTTTTT	EEEEEEEEEEEEEEEEEEEEEEEEEEEEEEEEEEEEEEE	TRBV7-9*00(375)	TRBD1*00(45)	TRBJ1-4*00(200)		556|570|593|0|14||70.0	12|21|36|14|23||45.0	31|43|71|27|39||60.0												TGTGCCAGCAGCTTGGGACAGGGTAACAAACTGTTTTTT	36								CASSLGQGNKLFF		:::::::::0:-3:14:14:0:-3:23:27:-11:39:::	TLML_20_	RNA
6892	CLONES_TRBTLML_20__FU2_TCR-JV_cDNA_25_ATCATTCC_merged_170000.txt	11538	1	2.73478e-05	TGTGCCAGCAGCTTGGAGTCAGCGTGGGGCTACACCTTC	EEEEEEEEEEEEEEEEEEEEEEEEEEEEEEEEEEEEEEE	TRBV5-4*00(505),TRBV5-8*00(457)		TRBJ1-2*00(200)		549|565|585|0|16||80.0;551|567|587|0|16||80.0		28|40|68|27|39||60.0												TGTGCCAGCAGCTTGGAGTCAGCGTGGGGCTACACCTTC	36								CASSLESAWGYTF		:::::::::0:0:16:::::27:-8:39:::	TLML_20_	RNA
6893	CLONES_TRBTLML_20__FU2_TCR-JV_cDNA_25_ATCATTCC_merged_170000.txt	11539	1	2.73478e-05	TGTGCCAGCAGCTTGACTAGTCGGTACGAGCAGTACTTC	EEEEEEEEEEEEEEEEEEEEEEEEEEEEEEEEEEEEEEE	TRBV7-2*00(754)	TRBD2*00(30)	TRBJ2-7*00(140)		580|594|617|0|14||70.0	8|14|48|16|22||30.0	24|39|67|24|39||75.0												TGTGCCAGCAGCTTGACTAGTCGGTACGAGCAGTACTTC	36								CASSLTSRYEQYF		:::::::::0:-3:14:16:8:-18:22:24:-4:39:::	TLML_20_	RNA
6894	CLONES_TRBTLML_20__FU2_TCR-JV_cDNA_25_ATCATTCC_merged_170000.txt	11540	1	2.73478e-05	TGTGCCAGCAGCTTGACAGGGAGCACTGAAGCTTTCTTT	EEEEEEEEEEEEEEEEEEEEEEEEEEEEEEEEEEEEEEE	TRBV11-1*00(140),TRBV7-9*00(140),TRBV5-4*00(129),TRBV5-5*00(129),TRBV5-8*00(129)	TRBD1*00(35)	TRBJ1-1*00(220)		531|545|568|0|14||70.0;556|570|593|0|14||70.0;549|564|585|0|15||75.0;549|564|585|0|15||75.0;551|566|587|0|15||75.0	14|21|36|14|21||35.0	24|40|68|23|39||80.0												TGTGCCAGCAGCTTGACAGGGAGCACTGAAGCTTTCTTT	36								CASSLTGSTEAFF		:::::::::0:-3:14:14:-2:-3:21:23:-4:39:::	TLML_20_	RNA
6895	CLONES_TRBTLML_20__FU2_TCR-JV_cDNA_25_ATCATTCC_merged_170000.txt	11541	1	2.73478e-05	TGTGCCAGCAGCTTGAGAATGCTCTACGAGCAGTACTTC	EEEEEEEEEEEEEEEEEEEEEEEEEEEEEEEEEEEEEEE	TRBV5-5*00(460),TRBV5-6*00(412)		TRBJ2-7*00(220)		549|564|585|0|15||75.0;550|565|586|0|15||75.0		23|39|67|23|39||80.0												TGTGCCAGCAGCTTGAGAATGCTCTACGAGCAGTACTTC	36								CASSLRMLYEQYF		:::::::::0:-1:15:::::23:-3:39:::	TLML_20_	RNA
6896	CLONES_TRBTLML_20__FU2_TCR-JV_cDNA_25_ATCATTCC_merged_170000.txt	11542	1	2.73478e-05	TGTGCCAGCAGCTTGAACGAGGAGCCTGGCTACACCTTC	EEEEEEAEEEEEEEEEEEEEEEEEEEEAEEEEEEEEEEE	TRBV11-3*00(231),TRBV11-1*00(211),TRBV11-2*00(211)		TRBJ1-2*00(165)		521|535|558|0|14||70.0;531|545|568|0|14||70.0;522|536|559|0|14||70.0		27|40|68|26|39||65.0												TGTGCCAGCAGCTTGAACGAGGAGCCTGGCTACACCTTC	32								CASSLNEEPGYTF		:::::::::0:-3:14:::::26:-7:39:::	TLML_20_	RNA
6897	CLONES_TRBTLML_20__FU2_TCR-JV_cDNA_25_ATCATTCC_merged_170000.txt	11543	1	2.73478e-05	TGTGCCAGCAGCTTATTCCATCGGGGGGAGCTGTTTTTT	EEEEEEEEEEEEEEEEEEEEEEEEEEEEEEEEEEEEEEE	TRBV7-3*00(145),TRBV11-3*00(129),TRBV7-2*00(129),TRBV7-4*00(129),TRBV7-8*00(129)		TRBJ2-2*00(215)		540|555|577|0|15||75.0;521|536|558|0|15||75.0;580|595|617|0|15||75.0;545|560|582|0|15||75.0;567|582|604|0|15||75.0		28|43|71|24|39||75.0												TGTGCCAGCAGCTTATTCCATCGGGGGGAGCTGTTTTTT	36								CASSLFHRGELFF		:::::::::0:-2:15:::::24:-8:39:::	TLML_20_	RNA
6899	CLONES_TRBTLML_20__FU2_TCR-JV_cDNA_25_ATCATTCC_merged_170000.txt	11545	1	2.73478e-05	TGTGCCAGCAGCTTATCAGGGGCCACTGAAGCTTTCTTT	EEEEEEEEEEEEEEEEEEE<EEEEEEEEEEEEEEEEEEE	TRBV7-9*00(950)	TRBD1*00(30)	TRBJ1-1*00(220)		556|571|593|0|15||75.0	16|22|36|16|22||30.0	24|40|68|23|39||80.0												TGTGCCAGCAGCTTATCAGGGGCCACTGAAGCTTTCTTT	27								CASSLSGATEAFF		:::::::::0:-2:15:16:-4:-2:22:23:-4:39:::	TLML_20_	RNA
6900	CLONES_TRBTLML_20__FU2_TCR-JV_cDNA_25_ATCATTCC_merged_170000.txt	11546	1	2.73478e-05	TGTGCCAGCAGCTTATCAGAGACCTACGAGCAGTACTTC	EEEEEEEEEEEEEEEEEEEEEEEEEEEEEEEEEEEEEEE	TRBV7-8*00(1274)		TRBJ2-7*00(185)		567|582|604|0|15||75.0		22|39|67|22|39||85.0												TGTGCCAGCAGCTTATCAGAGACCTACGAGCAGTACTTC	36								CASSLSETYEQYF		:::::::::0:-2:15:::::22:-2:39:::	TLML_20_	RNA
6901	CLONES_TRBTLML_20__FU2_TCR-JV_cDNA_25_ATCATTCC_merged_170000.txt	11547	1	2.73478e-05	TGTGCCAGCAGCTTATGGAACACCGGGGAGCTGTTTTTT	EEEEEEEEEEEEEEEEEEEEEEEEEEEEEEEEEEEEEEE	TRBV7-9*00(116)		TRBJ2-2*00(250)		556|571|593|0|15||75.0		21|43|71|17|39||110.0												TGTGCCAGCAGCTTATGGAACACCGGGGAGCTGTTTTTT	36								CASSLWNTGELFF		:::::::::0:-2:15:::::17:-1:39:::	TLML_20_	RNA
6902	CLONES_TRBTLML_20__FU2_TCR-JV_cDNA_25_ATCATTCC_merged_170000.txt	11548	1	2.73478e-05	TGTGCCAGCAGCTTACCCGAGAGGGCTGAGCAGTTCTTC	EEEEEEEEEEEEEEEEEEEEEEEEEEEEEEEEEEEEEEE	TRBV7-6*00(155)	TRBD2*00(30)	TRBJ2-1*00(205)		576|591|613|0|15||75.0	27|33|48|20|26||30.0	29|42|70|26|39||65.0												TGTGCCAGCAGCTTACCCGAGAGGGCTGAGCAGTTCTTC	36								CASSLPERAEQFF		:::::::::0:-2:15:20:-11:1:26:26:-9:39:::	TLML_20_	RNA
6904	CLONES_TRBTLML_20__FU2_TCR-JV_cDNA_25_ATCATTCC_merged_170000.txt	11550	1	2.73478e-05	TGTGCCAGCAGCTTACGACTAGTCGGCGAGCAGTACTTC	EEAEE<<AEEEEEEEEEAEAEEEEEEEAEEEEEEEEEEE	TRBV7-2*00(466)	TRBD2*00(30)	TRBJ2-7*00(125)		580|595|617|0|15||75.0	8|14|48|18|24||30.0	26|39|67|26|39||65.0												TGTGCCAGCAGCTTACGACTAGTCGGCGAGCAGTACTTC	27								CASSLRLVGEQYF		:::::::::0:-2:15:18:8:-18:24:26:-6:39:::	TLML_20_	RNA
6905	CLONES_TRBTLML_20__FU2_TCR-JV_cDNA_25_ATCATTCC_merged_170000.txt	11551	1	2.73478e-05	TGTGCCAGCAGCTTAGTTGCTTCCTACGAGCAGTACTTC	EEEEEEEEEEEEEEEEEEEEEEEEEEEEAAEEEEEEEEE	TRBV7-9*00(330)		TRBJ2-7*00(214)		556|572|593|0|16||80.0		21|39|67|21|39||90.0												TGTGCCAGCAGCTTAGTTGCTTCCTACGAGCAGTACTTC	32								CASSLVASYEQYF		:::::::::0:-1:16:::::21:-1:39:::	TLML_20_	RNA
6906	CLONES_TRBTLML_20__FU2_TCR-JV_cDNA_25_ATCATTCC_merged_170000.txt	11552	1	2.73478e-05	TGTGCCAGCAGCTTAGTTAGCAGGGATACGCAGTATTTT	EEEEEEEEEEEEEEEEEEEEEEEEEEEEEAEEEEEEEEE	TRBV7-8*00(715)		TRBJ2-3*00(113)		567|583|604|0|16||80.0		19|41|69|17|39|SC24GSA25G|78.0												TGTGCCAGCAGCTTAGTTAGCAGGGATACGCAGTATTTT	32								CASSLVSRDTQYF		:::::::::0:-1:16:::::17:1:39:::	TLML_20_	RNA
6907	CLONES_TRBTLML_20__FU2_TCR-JV_cDNA_25_ATCATTCC_merged_170000.txt	11553	1	2.73478e-05	TGTGCCAGCAGCTTAGTCCGCACAGATACGCAGTATTTT	EEEEEEEEEEEEEEEEEEEEEEEEEAEEEEEEEEEEEEE	TRBV7-3*00(740)		TRBJ2-3*00(190)		540|555|577|0|15||75.0		21|41|69|19|39||100.0												TGTGCCAGCAGCTTAGTCCGCACAGATACGCAGTATTTT	32								CASSLVRTDTQYF		:::::::::0:-2:15:::::19:-1:39:::	TLML_20_	RNA
6908	CLONES_TRBTLML_20__FU2_TCR-JV_cDNA_25_ATCATTCC_merged_170000.txt	11554	1	2.73478e-05	TGTGCCAGCAGCTTAGTCGGACGGGTTGAGCAGTTCTTC	EEEEEEEEEEEEEEEEEEEEEEEEEEEEEEEEEEEEEEE	TRBV11-2*00(505),TRBV11-3*00(473),TRBV11-1*00(457)		TRBJ2-1*00(205)		522|538|559|0|16||80.0;521|537|558|0|16||80.0;531|547|568|0|16||80.0		29|42|70|26|39||65.0												TGTGCCAGCAGCTTAGTCGGACGGGTTGAGCAGTTCTTC	36								CASSLVGRVEQFF		:::::::::0:-1:16:::::26:-9:39:::	TLML_20_	RNA
6909	CLONES_TRBTLML_20__FU2_TCR-JV_cDNA_25_ATCATTCC_merged_170000.txt	11555	1	2.73478e-05	TGTGCCAGCAGCTTAGCTCTTCCCAATGAGCAGTTCTTC	<EEAAEEEEE<EEEEEEEEEEEEEAEEEEEEEEAEEEEE	TRBV7-2*00(499)		TRBJ2-1*00(220)		580|597|617|0|17||85.0		26|42|70|23|39||80.0												TGTGCCAGCAGCTTAGCTCTTCCCAATGAGCAGTTCTTC	27								CASSLALPNEQFF		:::::::::0:0:17:::::23:-6:39:::	TLML_20_	RNA
6910	CLONES_TRBTLML_20__FU2_TCR-JV_cDNA_25_ATCATTCC_merged_170000.txt	11556	1	2.73478e-05	TGTGCCAGCAGCTTAGCCCCTCCAGATACGCAGTATTTT	EEEEEEEEEEEEEEEEEEEEEEEEEEEEEEEEEEEEEEE	TRBV5-6*00(247),TRBV5-5*00(231),TRBV5-7*00(231)		TRBJ2-3*00(225)		550|568|586|0|18|SG564A|74.0;549|567|585|0|18|SG563A|74.0;551|569|587|0|18|SG565A|74.0		24|41|69|22|39||85.0												TGTGCCAGCAGCTTAGCCCCTCCAGATACGCAGTATTTT	36								CASSLAPPDTQYF		:::::::::0:2:18:::::22:-4:39:::	TLML_20_	RNA
6911	CLONES_TRBTLML_20__FU2_TCR-JV_cDNA_25_ATCATTCC_merged_170000.txt	11557	1	2.73478e-05	TGTGCCAGCAGCTTAGCCGAAACCAATGAGCAGTTCTTC	EEEEEEEEEEEEEEEEEEEEEEEEEEEEEEEEEAEEEEE	TRBV7-6*00(785),TRBV7-7*00(705)		TRBJ2-1*00(160)		576|593|613|0|17||85.0;585|602|622|0|17||85.0		26|42|70|23|39||80.0												TGTGCCAGCAGCTTAGCCGAAACCAATGAGCAGTTCTTC	32								CASSLAETNEQFF		:::::::::0:0:17:::::23:-6:39:::	TLML_20_	RNA
6912	CLONES_TRBTLML_20__FU2_TCR-JV_cDNA_25_ATCATTCC_merged_170000.txt	11558	1	2.73478e-05	TGTGCCAGCAGCTTAGCGCTAATGGAGGAGCAGTACTTC	EEEEEEEEEEEEEEEEEEEEEEEEEEEEEEEEEEEEEEE	TRBV7-2*00(745)		TRBJ2-7*00(200)		580|602|617|0|22||110.0		27|39|67|27|39||60.0												TGTGCCAGCAGCTTAGCGCTAATGGAGGAGCAGTACTTC	36								CASSLALMEEQYF		:::::::::0:5:22:::::27:-7:39:::	TLML_20_	RNA
6913	CLONES_TRBTLML_20__FU2_TCR-JV_cDNA_25_ATCATTCC_merged_170000.txt	11559	1	2.73478e-05	TGTGCCAGCAGCTTAGCGGCCGGGTTTGGCTACACCTTC	EEEEEEEEEEEEEEEEEEEEEEEEEEEEEEAEEEEEEEE	TRBV11-2*00(225)	TRBD1*00(25),TRBD2*00(25)	TRBJ1-2*00(205)		522|538|559|0|16||80.0	10|15|36|19|24||25.0;14|19|48|19|24||25.0	27|40|68|26|39||65.0												TGTGCCAGCAGCTTAGCGGCCGGGTTTGGCTACACCTTC	32								CASSLAAGFGYTF		:::::::::0:-1:16:19:2:-9:24:26:-7:39:::	TLML_20_	RNA
6914	CLONES_TRBTLML_20__FU2_TCR-JV_cDNA_25_ATCATTCC_merged_170000.txt	11560	1	2.73478e-05	TGTGCCAGCAGCTTAGGTCGCGAAGATACGCAGTATTTT	EEEEEEEEEEEEEEEEEEEEEEEEEEEEEEEEEEEEEEE	TRBV7-2*00(750)		TRBJ2-3*00(220)		580|596|617|0|16||80.0		25|41|69|23|39||80.0												TGTGCCAGCAGCTTAGGTCGCGAAGATACGCAGTATTTT	36								CASSLGREDTQYF		:::::::::0:-1:16:::::23:-5:39:::	TLML_20_	RNA
6915	CLONES_TRBTLML_20__FU2_TCR-JV_cDNA_25_ATCATTCC_merged_170000.txt	11561	1	2.73478e-05	TGTGCCAGCAGCTTAGGTACCCTGAGTGAGCAGTTCTTC	EEEEEEEEEEEEEEEEEEEEEEEEEEEEEEEEEEAEEEE	TRBV7-9*00(460)	TRBD1*00(25)	TRBJ2-1*00(205)		556|572|593|0|16||80.0	3|8|36|19|24||25.0	29|42|70|26|39||65.0												TGTGCCAGCAGCTTAGGTACCCTGAGTGAGCAGTTCTTC	32								CASSLGTLSEQFF		:::::::::0:-1:16:19:9:-16:24:26:-9:39:::	TLML_20_	RNA
6916	CLONES_TRBTLML_20__FU2_TCR-JV_cDNA_25_ATCATTCC_merged_170000.txt	11562	1	2.73478e-05	TGTGCCAGCAGCTTAGGTAGCAATCAGCCCCAGCATTTT	EEEEE<EEEEEEEEEEEAEEEEAEEEEEEEEEAEEAEEE	TRBV7-9*00(525)		TRBJ1-5*00(250)		556|572|593|0|16||80.0		20|42|70|17|39||110.0												TGTGCCAGCAGCTTAGGTAGCAATCAGCCCCAGCATTTT	27								CASSLGSNQPQHF		:::::::::0:-1:16:::::17:0:39:::	TLML_20_	RNA
6917	CLONES_TRBTLML_20__FU2_TCR-JV_cDNA_25_ATCATTCC_merged_170000.txt	11563	1	2.73478e-05	TGTGCCAGCAGCTTAGGCACCAACTATGGCTACACCTTC	EEEEEEEEEEEEEEEEEEEEEEEEEEEEEEEEEEEEEEE	TRBV7-2*00(300),TRBV7-8*00(268)		TRBJ1-2*00(230)		580|596|617|0|16||80.0;567|583|604|0|16||80.0		22|40|68|21|39||90.0												TGTGCCAGCAGCTTAGGCACCAACTATGGCTACACCTTC	36								CASSLGTNYGYTF		:::::::::0:-1:16:::::21:-2:39:::	TLML_20_	RNA
6918	CLONES_TRBTLML_20__FU2_TCR-JV_cDNA_25_ATCATTCC_merged_170000.txt	11564	1	2.73478e-05	TGTGCCAGCAGCTTAGGCAGGGGGGAGGGCTACACCTTC	<EEEEE<EEEEEEA6EEE6EEE<EEEEEEEEEEEEEEEE	TRBV7-8*00(764)	TRBD1*00(35)	TRBJ1-2*00(200)		567|583|604|0|16||80.0	16|23|36|17|24||35.0	28|40|68|27|39||60.0												TGTGCCAGCAGCTTAGGCAGGGGGGAGGGCTACACCTTC	21								CASSLGRGEGYTF		:::::::::0:-1:16:17:-4:-1:24:27:-8:39:::	TLML_20_	RNA
6919	CLONES_TRBTLML_20__FU2_TCR-JV_cDNA_25_ATCATTCC_merged_170000.txt	11565	1	2.73478e-05	TGTGCCAGCAGCTTAGGCAGGAACACTGAAGCTTTCTTT	EEEEEEEEEEEEEEEEEEEEEEEEEEEEEEEAAAAA???	TRBV7-8*00(1154)		TRBJ1-1*00(80)		567|583|604|0|16||80.0		21|40|68|20|39||95.0												TGTGCCAGCAGCTTAGGCAGGAACACTGAAGCTTTCTTT	30								CASSLGRNTEAFF		:::::::::0:-1:16:::::20:-1:39:::	TLML_20_	RNA
6920	CLONES_TRBTLML_20__FU2_TCR-JV_cDNA_25_ATCATTCC_merged_170000.txt	11566	1	2.73478e-05	TGTGCCAGCAGCTTAGGGCCGGGGACTGAAGCTTTCTTT	EEEEEEEEEEEEEEEEEEEEEEEEEEEEEEEEEEEEEEE	TRBV7-2*00(575)	TRBD1*00(25),TRBD2*00(25)	TRBJ1-1*00(215)		580|596|617|0|16||80.0	10|15|36|18|23||25.0;14|19|48|18|23||25.0	25|40|68|24|39||75.0												TGTGCCAGCAGCTTAGGGCCGGGGACTGAAGCTTTCTTT	36								CASSLGPGTEAFF		:::::::::0:-1:16:18:2:-9:23:24:-5:39:::	TLML_20_	RNA
6921	CLONES_TRBTLML_20__FU2_TCR-JV_cDNA_25_ATCATTCC_merged_170000.txt	11567	1	2.73478e-05	TGTGCCAGCAGCTTAGGGGTCGGGACCGAGCAGTACTTC	EEEEEEEEEEEEEEEEEEEEEEEEEEEEEEEEEEEEEEE	TRBV7-2*00(495)	TRBD1*00(30),TRBD2*00(30)	TRBJ2-7*00(205)		580|596|617|0|16||80.0	11|17|36|20|26||30.0;15|21|48|20|26||30.0	26|39|67|26|39||65.0												TGTGCCAGCAGCTTAGGGGTCGGGACCGAGCAGTACTTC	36								CASSLGVGTEQYF		:::::::::0:-1:16:20:1:-7:26:26:-6:39:::	TLML_20_	RNA
6922	CLONES_TRBTLML_20__FU2_TCR-JV_cDNA_25_ATCATTCC_merged_170000.txt	11568	1	2.73478e-05	TGTGCCAGCAGCTTAGGACAGGGGTATGCCCTCCACTTT	EEEEEEEEEEEEEEEEEEEEEEEEEEEEEEEEEEEEEEE	TRBV7-6*00(300),TRBV7-7*00(268)	TRBD1*00(40)	TRBJ1-6*00(179)		576|592|613|0|16||80.0;585|601|622|0|16||80.0	14|22|36|16|24||40.0	34|45|73|28|39||55.0												TGTGCCAGCAGCTTAGGACAGGGGTATGCCCTCCACTTT	36								CASSLGQGYALHF		:::::::::0:-1:16:16:-2:-2:24:28:-14:39:::	TLML_20_	RNA
6923	CLONES_TRBTLML_20__FU2_TCR-JV_cDNA_25_ATCATTCC_merged_170000.txt	11569	1	2.73478e-05	TGTGCCAGCAGCTTAGGACAAAATTCACCCCTCCACTTT	EEEEEEEEEEEEEEEEEEEEEEEEEEEEEEEEEEEEEEE	TRBV7-3*00(295),TRBV7-4*00(268)	TRBD1*00(25)	TRBJ1-6*00(214)		540|555|577|0|15||75.0;545|561|582|0|16||80.0	13|18|36|15|20||25.0	27|45|73|21|39||90.0												TGTGCCAGCAGCTTAGGACAAAATTCACCCCTCCACTTT	36								CASSLGQNSPLHF		:::::::::0:-2:15:15:-1:-6:20:21:-7:39:::	TLML_20_	RNA
6924	CLONES_TRBTLML_20__FU2_TCR-JV_cDNA_25_ATCATTCC_merged_170000.txt	11570	1	2.73478e-05	TGTGCCAGCAGCTTAGATTATGCCGGGGAGCTGTTTTTT	EEEEEEEEEEEEEAEEEEEEEEEEEEEEEEEEEEEEEEE	TRBV11-2*00(235)		TRBJ2-2*00(225)		522|540|559|0|18||90.0		26|43|71|22|39||85.0												TGTGCCAGCAGCTTAGATTATGCCGGGGAGCTGTTTTTT	32								CASSLDYAGELFF		:::::::::0:1:18:::::22:-6:39:::	TLML_20_	RNA
6925	CLONES_TRBTLML_20__FU2_TCR-JV_cDNA_25_ATCATTCC_merged_170000.txt	11571	1	2.73478e-05	TGTGCCAGCAGCTTAGATCCGGGTTATACGCAGTATTTT	EEEEEEEEEEEEEEEE7EEEEEEEEEEEEEEEEEEEEEE	TRBV11-3*00(695)		TRBJ2-3*00(105)		521|540|558|0|19||95.0		27|41|69|25|39||70.0												TGTGCCAGCAGCTTAGATCCGGGTTATACGCAGTATTTT	22								CASSLDPGYTQYF		:::::::::0:2:19:::::25:-7:39:::	TLML_20_	RNA
6926	CLONES_TRBTLML_20__FU2_TCR-JV_cDNA_25_ATCATTCC_merged_170000.txt	11572	1	2.73478e-05	TGTGCCAGCAGCTTAGACTTCACAGATACGCAGTATTTT	EEEEEAEEEEEEEEEE6EEEEEEEEEEEEEEEEEEEEEE	TRBV7-3*00(155),TRBV11-2*00(149),TRBV11-3*00(149),TRBV7-4*00(144),TRBV7-8*00(144)		TRBJ2-3*00(235)		540|555|577|0|15||75.0;522|539|559|0|17||85.0;521|538|558|0|17||85.0;545|561|582|0|16||80.0;567|583|604|0|16||80.0		22|41|69|20|39||95.0												TGTGCCAGCAGCTTAGACTTCACAGATACGCAGTATTTT	21								CASSLDFTDTQYF		:::::::::0:-2:15:::::20:-2:39:::	TLML_20_	RNA
6927	CLONES_TRBTLML_20__FU2_TCR-JV_cDNA_25_ATCATTCC_merged_170000.txt	11573	1	2.73478e-05	TGTGCCAGCAGCTTAGACAACTACAATGAGCAGTTCTTC	EAEEEEEEEEEEEAEEEEEEEEEEEEEEEEEEEAEEEEE	TRBV7-9*00(980)		TRBJ2-1*00(235)		556|572|593|0|16||80.0		23|42|70|20|39||95.0												TGTGCCAGCAGCTTAGACAACTACAATGAGCAGTTCTTC	32								CASSLDNYNEQFF		:::::::::0:-1:16:::::20:-3:39:::	TLML_20_	RNA
6928	CLONES_TRBTLML_20__FU2_TCR-JV_cDNA_25_ATCATTCC_merged_170000.txt	11574	1	2.73478e-05	TGTGCCAGCAGCTTAACTCCACGGGATACGCAGTATTTT	EEEEEEEEEEEEEEEEEEEEEEEEEEEEEEEEEEEEEEE	TRBV11-2*00(590),TRBV11-3*00(558),TRBV11-1*00(542)		TRBJ2-3*00(215)		522|537|559|0|15||75.0;521|536|558|0|15||75.0;531|546|568|0|15||75.0		26|41|69|24|39||75.0												TGTGCCAGCAGCTTAACTCCACGGGATACGCAGTATTTT	36								CASSLTPRDTQYF		:::::::::0:-2:15:::::24:-6:39:::	TLML_20_	RNA
6929	CLONES_TRBTLML_20__FU2_TCR-JV_cDNA_25_ATCATTCC_merged_170000.txt	11575	1	2.73478e-05	TGTGCCAGCAGCTTAACTAGCGTAGATGAGCAGTTCTTC	EEEEEEEEEEEEEEEEEEEEEEEEEEEEEEEEEEEEEEE	TRBV7-9*00(318)	TRBD2*00(35)	TRBJ2-1*00(210)		556|571|593|0|15||75.0	19|26|48|15|22||35.0	28|42|70|25|39||70.0												TGTGCCAGCAGCTTAACTAGCGTAGATGAGCAGTTCTTC	36								CASSLTSVDEQFF		:::::::::0:-2:15:15:-3:-6:22:25:-8:39:::	TLML_20_	RNA
6930	CLONES_TRBTLML_20__FU2_TCR-JV_cDNA_25_ATCATTCC_merged_170000.txt	11576	1	2.73478e-05	TGTGCCAGCAGCTTAACCTGGGGGCAACCCCAGCATTTT	EEEEEEEEEEEEEEEEEEEEEEEEEEEEEEEEEEEEEEE	TRBV7-9*00(390)	TRBD1*00(30)	TRBJ1-5*00(200)		556|571|593|0|15||75.0	18|24|36|19|25||30.0	30|42|70|27|39||60.0												TGTGCCAGCAGCTTAACCTGGGGGCAACCCCAGCATTTT	36								CASSLTWGQPQHF		:::::::::0:-2:15:19:-6:0:25:27:-10:39:::	TLML_20_	RNA
6931	CLONES_TRBTLML_20__FU2_TCR-JV_cDNA_25_ATCATTCC_merged_170000.txt	11577	1	2.73478e-05	TGTGCCAGCAGCTTAACGGGGGGCTTCGAGCAGTACTTC	EEEEEEAEEAEEE6E6AAEEEEEE6EEEAEEEEEEEEEE	TRBV11-1*00(145),TRBV7-9*00(145),TRBV11-2*00(129),TRBV11-3*00(129),TRBV7-2*00(129)	TRBD1*00(30)	TRBJ2-7*00(205)		531|546|568|0|15||75.0;556|571|593|0|15||75.0;522|537|559|0|15||75.0;521|536|558|0|15||75.0;580|595|617|0|15||75.0	18|24|36|18|24||30.0	26|39|67|26|39||65.0												TGTGCCAGCAGCTTAACGGGGGGCTTCGAGCAGTACTTC	21								CASSLTGGFEQYF		:::::::::0:-2:15:18:-6:0:24:26:-6:39:::	TLML_20_	RNA
6932	CLONES_TRBTLML_20__FU2_TCR-JV_cDNA_25_ATCATTCC_merged_170000.txt	11578	1	2.73478e-05	TGTGCCAGCAGCTTAACAGGGGAGGGAGGCTACACCTTC	AEEEAEE<E<EEEAEEEEEEAEEEEEEEEEEEEAEAEAE	TRBV11-2*00(395),TRBV11-3*00(363),TRBV11-1*00(347)	TRBD1*00(35),TRBD2*00(35)	TRBJ1-2*00(200)		522|537|559|0|15||75.0;521|536|558|0|15||75.0;531|546|568|0|15||75.0	15|22|36|15|22||35.0;25|32|48|19|26||35.0	28|40|68|27|39||60.0												TGTGCCAGCAGCTTAACAGGGGAGGGAGGCTACACCTTC	27								CASSLTGEGGYTF		:::::::::0:-2:15:15:-3:-2:22:27:-8:39:::	TLML_20_	RNA
6934	CLONES_TRBTLML_20__FU2_TCR-JV_cDNA_25_ATCATTCC_merged_170000.txt	11580	1	2.73478e-05	TGTGCCAGCAGCTTAAGCAGATTCAATGAGCAGTTCTTC	EEEEEEEEEEAEAEEEEEEEEEEEEEEEEEEEEEEEEEE	TRBV7-6*00(380),TRBV7-7*00(348)		TRBJ2-1*00(220)		576|591|613|0|15||75.0;585|600|622|0|15||75.0		26|42|70|23|39||80.0												TGTGCCAGCAGCTTAAGCAGATTCAATGAGCAGTTCTTC	32								CASSLSRFNEQFF		:::::::::0:-2:15:::::23:-6:39:::	TLML_20_	RNA
6935	CLONES_TRBTLML_20__FU2_TCR-JV_cDNA_25_ATCATTCC_merged_170000.txt	11581	1	2.73478e-05	TGTGCCAGCAGCTTAAAACACTACCACGAGCAGTACTTC	EEEEEEEEAEAEEEEAEEEEEEEEEAEEEEEEAEEEEEE	TRBV7-2*00(1165)		TRBJ2-7*00(145)		580|595|617|0|15||75.0		25|39|67|25|39||70.0												TGTGCCAGCAGCTTAAAACACTACCACGAGCAGTACTTC	32								CASSLKHYHEQYF		:::::::::0:-2:15:::::25:-5:39:::	TLML_20_	RNA
6936	CLONES_TRBTLML_20__FU2_TCR-JV_cDNA_25_ATCATTCC_merged_170000.txt	11582	1	2.73478e-05	TGTGCCAGCAGCTTAAAAGGTGTTGACATTCAGTACTTC	EEEEEEEEEEEEEEEEEEEEEEEEEEEEEEEEEEEEEEE	TRBV7-9*00(615)		TRBJ2-4*00(210)		556|571|593|0|15||75.0		28|42|70|25|39||70.0												TGTGCCAGCAGCTTAAAAGGTGTTGACATTCAGTACTTC	36								CASSLKGVDIQYF		:::::::::0:-2:15:::::25:-8:39:::	TLML_20_	RNA
6937	CLONES_TRBTLML_20__FU2_TCR-JV_cDNA_25_ATCATTCC_merged_170000.txt	11583	1	2.73478e-05	TGTGCCAGCAGCTCTTCTGGGGCCAACGTCCTGACTTTC	EEEEEEEEEEEEENNNNNNNNNNNNNNNNNNNNNNEEEE	TRBV11-3*00(740)		TRBJ2-6*00(260)		521|534|558|0|13||65.0		21|45|73|15|39||120.0												TGTGCCAGCAGCTCTTCTGGGGCCAACGTCCTGACTTTC	36								CASSSSGANVLTF		:::::::::0:-4:13:::::15:-1:39:::	TLML_20_	RNA
6938	CLONES_TRBTLML_20__FU2_TCR-JV_cDNA_25_ATCATTCC_merged_170000.txt	11584	1	2.73478e-05	TGTGCCAGCAGCTCTGACAGCTACTATGGCTACACCTTC	EEEEEEEEEEEEEEEEEEEEEEEEEEEEEEEEEEEEEEE	TRBV11-1*00(170),TRBV7-9*00(170)	TRBD1*00(25)	TRBJ1-2*00(225)		531|544|568|0|13||65.0;556|569|593|0|13||65.0	14|19|36|15|20||25.0	23|40|68|22|39||85.0												TGTGCCAGCAGCTCTGACAGCTACTATGGCTACACCTTC	36								CASSSDSYYGYTF		:::::::::0:-4:13:15:-2:-5:20:22:-3:39:::	TLML_20_	RNA
6939	CLONES_TRBTLML_20__FU2_TCR-JV_cDNA_25_ATCATTCC_merged_170000.txt	11585	1	2.73478e-05	TGTGCCAGCAGCTCCTCACCTGGAGAGACCCAGTACTTC	EEEEEEEEEEEEAEEEEEEEE<EEEEEEEEEEEEEEEEE	TRBV7-3*00(785)		TRBJ2-5*00(204)		540|553|577|0|13||65.0		24|40|68|23|39||80.0												TGTGCCAGCAGCTCCTCACCTGGAGAGACCCAGTACTTC	27								CASSSSPGETQYF		:::::::::0:-4:13:::::23:-4:39:::	TLML_20_	RNA
6940	CLONES_TRBTLML_20__FU2_TCR-JV_cDNA_25_ATCATTCC_merged_170000.txt	11586	1	2.73478e-05	TGTGCCAGCAGCTCCTACAGGGCCTACGAGCAGTACTTC	EEEEEEEEEEEEEEEEEEEEEEEEEEEEEEEEEEEEEEE	TRBV7-9*00(325)	TRBD1*00(30)	TRBJ2-7*00(225)		556|569|593|0|13||65.0	15|21|36|16|22||30.0	22|39|67|22|39||85.0												TGTGCCAGCAGCTCCTACAGGGCCTACGAGCAGTACTTC	36								CASSSYRAYEQYF		:::::::::0:-4:13:16:-3:-3:22:22:-2:39:::	TLML_20_	RNA
6941	CLONES_TRBTLML_20__FU2_TCR-JV_cDNA_25_ATCATTCC_merged_170000.txt	11587	1	2.73478e-05	TGTGCCAGCAGCTCCCACTTAAGGGAGACCCAGTACTTC	EEEEEEEEEEEEEEEEEAEEEEEEEEEEEEEEEEEEEEE	TRBV7-2*00(485)		TRBJ2-5*00(215)		580|593|617|0|13||65.0		25|40|68|24|39||75.0												TGTGCCAGCAGCTCCCACTTAAGGGAGACCCAGTACTTC	32								CASSSHLRETQYF		:::::::::0:-4:13:::::24:-5:39:::	TLML_20_	RNA
6942	CLONES_TRBTLML_20__FU2_TCR-JV_cDNA_25_ATCATTCC_merged_170000.txt	11588	1	2.73478e-05	TGTGCCAGCAGCTCCCAGCAGGTTGTTGAGCAGTTCTTC	EAEEAEEEEEEEEEE6EEEEEEEEEAEEEEEEEEEEEEA	TRBV3-1*00(525),TRBV3-2*00(477)		TRBJ2-1*00(205)		543|555|580|0|12||60.0;543|555|580|0|12||60.0		29|42|70|26|39||65.0												TGTGCCAGCAGCTCCCAGCAGGTTGTTGAGCAGTTCTTC	21								CASSSQQVVEQFF		:::::::::0:-5:12:::::26:-9:39:::	TLML_20_	RNA
6943	CLONES_TRBTLML_20__FU2_TCR-JV_cDNA_25_ATCATTCC_merged_170000.txt	11589	1	2.73478e-05	TGTGCCAGCAGCTCCAACCGAGATCGGGAGCAGTACTTC	EEEEEEEEEEEEEEEEEEEEEEEEEEEEEEEEEEEEEEE	TRBV11-2*00(270)		TRBJ2-7*00(200)		522|535|559|0|13||65.0		27|39|67|27|39||60.0												TGTGCCAGCAGCTCCAACCGAGATCGGGAGCAGTACTTC	36								CASSSNRDREQYF		:::::::::0:-4:13:::::27:-7:39:::	TLML_20_	RNA
6944	CLONES_TRBTLML_20__FU2_TCR-JV_cDNA_25_ATCATTCC_merged_170000.txt	11590	1	2.73478e-05	TGTGCCAGCAGCTCGCTTGGGGGCCGTGGGCAGTACTTC	EAEEEEEEEEEEEEEEEEEEEEEEEE<EEEEEEEEEEEE	TRBV7-3*00(790)	TRBD1*00(30)	TRBJ2-7*00(190)		540|553|577|0|13||65.0	18|24|36|18|24||30.0	29|39|67|29|39||50.0												TGTGCCAGCAGCTCGCTTGGGGGCCGTGGGCAGTACTTC	27								CASSSLGGRGQYF		:::::::::0:-4:13:18:-6:0:24:29:-9:39:::	TLML_20_	RNA
6945	CLONES_TRBTLML_20__FU2_TCR-JV_cDNA_25_ATCATTCC_merged_170000.txt	11591	1	2.73478e-05	TGTGCCAGCAGCTCGGGCCAGGACTACGAGCAGTACTTC	EEEEEEEEEEEEEEEEEEEEEEEEEEEEEEEEEEEEEEE	TRBV11-3*00(785)	TRBD1*00(29),TRBD2*00(25)	TRBJ2-7*00(120)		521|534|558|0|13||65.0	11|20|36|13|22|SA15C|29.0;29|34|48|14|19||25.0	23|39|67|23|39||80.0												TGTGCCAGCAGCTCGGGCCAGGACTACGAGCAGTACTTC	36								CASSSGQDYEQYF		:::::::::0:-4:13:13:1:-4:22:23:-3:39:::	TLML_20_	RNA
6946	CLONES_TRBTLML_20__FU2_TCR-JV_cDNA_25_ATCATTCC_merged_170000.txt	11592	1	2.73478e-05	TGTGCCAGCAGCTCGGGGCTCCAAGAGACCCAGTACTTC	EEEEEEEEEEEEEEEEEEEEEEEEEEEEEEEEEEEEEEE	TRBV7-6*00(605),TRBV7-7*00(557)	TRBD1*00(25)	TRBJ2-5*00(235)		576|589|613|0|13||65.0;585|598|622|0|13||65.0	19|24|36|14|19||25.0	21|40|68|20|39||95.0												TGTGCCAGCAGCTCGGGGCTCCAAGAGACCCAGTACTTC	36								CASSSGLQETQYF		:::::::::0:-4:13:14:-7:0:19:20:-1:39:::	TLML_20_	RNA
6947	CLONES_TRBTLML_20__FU2_TCR-JV_cDNA_25_ATCATTCC_merged_170000.txt	11593	1	2.73478e-05	TGTGCCAGCAGCTCGGACCTTACCGGGGAGCTGTTTTTT	EEEEEEEEEEEEEEEEEEEEEAEEEEEE6EEAEEEEEEE	TRBV11-2*00(280)		TRBJ2-2*00(230)		522|535|559|0|13||65.0		25|43|71|21|39||90.0												TGTGCCAGCAGCTCGGACCTTACCGGGGAGCTGTTTTTT	21								CASSSDLTGELFF		:::::::::0:-4:13:::::21:-5:39:::	TLML_20_	RNA
6948	CLONES_TRBTLML_20__FU2_TCR-JV_cDNA_25_ATCATTCC_merged_170000.txt	11594	1	2.73478e-05	TGTGCCAGCAGCTCACTAGCGGTTCATACGCAGTATTTT	EEEEEEEEEEEEEEEEEEAEEEEEEEEEEEEEEEEEEEE	TRBV13*00(1020)	TRBD2*00(40)	TRBJ2-3*00(140)		567|580|604|0|13||65.0	19|27|48|14|22||40.0	27|41|69|25|39||70.0												TGTGCCAGCAGCTCACTAGCGGTTCATACGCAGTATTTT	32								CASSSLAVHTQYF		:::::::::0:-4:13:14:-3:-5:22:25:-7:39:::	TLML_20_	RNA
6949	CLONES_TRBTLML_20__FU2_TCR-JV_cDNA_25_ATCATTCC_merged_170000.txt	11595	1	2.73478e-05	TGTGCCAGCAGCTCACGGGACATAGGAAAGCAGTACTTC	EEEEEEEEEEEEEEEEEEEEEEEEEEEEEEEEEEEEEEE	TRBV7-9*00(340)	TRBD1*00(35),TRBD2*00(30)	TRBJ2-7*00(179)		556|569|593|0|13||65.0	11|18|36|15|22||35.0;15|21|48|15|21||30.0	28|39|67|28|39||55.0												TGTGCCAGCAGCTCACGGGACATAGGAAAGCAGTACTTC	36								CASSSRDIGKQYF		:::::::::0:-4:13:15:1:-6:22:28:-8:39:::	TLML_20_	RNA
6950	CLONES_TRBTLML_20__FU2_TCR-JV_cDNA_25_ATCATTCC_merged_170000.txt	11596	1	2.73478e-05	TGTGCCAGCAGCTCAGGTACTGGGGAGACCCAGTACTTC	EEEEEEEEEEEEEEEEEEEEEEEEEEEEEEEEEEEEEEE	TRBV11-3*00(520),TRBV11-1*00(504),TRBV11-2*00(488)		TRBJ2-5*00(215)		521|534|558|0|13||65.0;531|544|568|0|13||65.0;522|535|559|0|13||65.0		25|40|68|24|39||75.0												TGTGCCAGCAGCTCAGGTACTGGGGAGACCCAGTACTTC	36								CASSSGTGETQYF		:::::::::0:-4:13:::::24:-5:39:::	TLML_20_	RNA
6951	CLONES_TRBTLML_20__FU2_TCR-JV_cDNA_25_ATCATTCC_merged_170000.txt	11597	1	2.73478e-05	TGTGCCAGCAGCTGGCAGGTAAAAGAGACCCAGTACTTC	EEEEEEEEEEEEEEEEEEEEEEEEEEEEEEEEEEEEEEE	TRBV11-2*00(450),TRBV11-3*00(418)		TRBJ2-5*00(225)		522|535|559|0|13||65.0;521|534|558|0|13||65.0		23|40|68|22|39||85.0												TGTGCCAGCAGCTGGCAGGTAAAAGAGACCCAGTACTTC	36								CASSWQVKETQYF		:::::::::0:-4:13:::::22:-3:39:::	TLML_20_	RNA
6952	CLONES_TRBTLML_20__FU2_TCR-JV_cDNA_25_ATCATTCC_merged_170000.txt	11598	1	2.73478e-05	TGTGCCAGCAGCTGGCAGGGGCGGCAGCCCCAGCATTTT	EEEEEEEEEEEEEEEEEEEEEEEEEEEEEEEEEEEEEEE	TRBV5-5*00(545),TRBV5-6*00(497)	TRBD1*00(30)	TRBJ1-5*00(215)		549|562|585|0|13||65.0;550|563|586|0|13||65.0	16|22|36|15|21||30.0	27|42|70|24|39||75.0												TGTGCCAGCAGCTGGCAGGGGCGGCAGCCCCAGCATTTT	36								CASSWQGRQPQHF		:::::::::0:-3:13:15:-4:-2:21:24:-7:39:::	TLML_20_	RNA
6953	CLONES_TRBTLML_20__FU2_TCR-JV_cDNA_25_ATCATTCC_merged_170000.txt	11599	1	2.73478e-05	TGTGCCAGCAGCTGGACGGGGTCCTACGAGCAGTACTTC	EEEEEEEEEEEEEEEEEEEEEEEEEEEEEEEEEEEEEEE	TRBV28*00(420)		TRBJ2-7*00(230)		564|575|601|0|11||55.0		21|39|67|21|39||90.0												TGTGCCAGCAGCTGGACGGGGTCCTACGAGCAGTACTTC	36								CASSWTGSYEQYF		:::::::::0:-6:11:::::21:-1:39:::	TLML_20_	RNA
6954	CLONES_TRBTLML_20__FU2_TCR-JV_cDNA_25_ATCATTCC_merged_170000.txt	11600	1	2.73478e-05	TGTGCCAGCAGCTGGACAGGGGCAGATACGCAGTATTTT	EEEEEEEEEEEEEEEEEEEEEEEEEEEEEEEEEEEEEEE	TRBV7-2*00(316)	TRBD1*00(45)	TRBJ2-3*00(225)		580|593|617|0|13||65.0	13|22|36|13|22||45.0	24|41|69|22|39||85.0												TGTGCCAGCAGCTGGACAGGGGCAGATACGCAGTATTTT	36								CASSWTGADTQYF		:::::::::0:-4:13:13:-1:-2:22:22:-4:39:::	TLML_20_	RNA
6955	CLONES_TRBTLML_20__FU2_TCR-JV_cDNA_25_ATCATTCC_merged_170000.txt	11601	1	2.73478e-05	TGTGCCAGCAGCTACGGACAGGGAGGGGAGCAGTACTTC	EEEEEEEEEEEEEEEEEEEEEEEEEEAEEEEEEEEEEAA	TRBV7-2*00(710)	TRBD1*00(40),TRBD2*00(35)	TRBJ2-7*00(75)		580|593|617|0|13||65.0	13|21|36|15|23||40.0;25|32|48|20|27||35.0	27|39|67|27|39||60.0												TGTGCCAGCAGCTACGGACAGGGAGGGGAGCAGTACTTC	32								CASSYGQGGEQYF		:::::::::0:-4:13:15:-1:-3:23:27:-7:39:::	TLML_20_	RNA
6956	CLONES_TRBTLML_20__FU2_TCR-JV_cDNA_25_ATCATTCC_merged_170000.txt	11602	1	2.73478e-05	TGTGCCAGCAGCCTTGGACACTCTTACGAGCAGTACTTC	EEEEEEEEEEEEEEEEEEEEEEEEEEEEEEEEEEEEEEE	TRBV7-3*00(130)	TRBD1*00(25)	TRBJ2-7*00(219)		540|552|577|0|12||60.0	13|18|36|15|20||25.0	20|39|67|20|39|SC23T|79.0												TGTGCCAGCAGCCTTGGACACTCTTACGAGCAGTACTTC	36								CASSLGHSYEQYF		:::::::::0:-5:12:15:-1:-6:20:20:0:39:::	TLML_20_	RNA
6957	CLONES_TRBTLML_20__FU2_TCR-JV_cDNA_25_ATCATTCC_merged_170000.txt	11603	1	2.73478e-05	TGTGCCAGCAGCCTCCGATTTGACACTGAAGCTTTCTTT	EEEEEEEEEEEEEEEEEEEEEEEEEEEEEEEEEEEEEEE	TRBV7-3*00(295),TRBV7-4*00(263)		TRBJ1-1*00(225)		540|552|577|0|12||60.0;545|557|582|0|12||60.0		23|40|68|22|39||85.0												TGTGCCAGCAGCCTCCGATTTGACACTGAAGCTTTCTTT	36								CASSLRFDTEAFF		:::::::::0:-5:12:::::22:-3:39:::	TLML_20_	RNA
6958	CLONES_TRBTLML_20__FU2_TCR-JV_cDNA_25_ATCATTCC_merged_170000.txt	11604	1	2.73478e-05	TGTGCCAGCAGCCTCGGGGGGCTAGCGGTGGCTTTCTTT	EAEEEAEEEEEAEEEAEEEEEEEEEEEAEEEEAEAEEEE	TRBV3-1*00(660)	TRBD2*00(39)	TRBJ1-1*00(185)		543|556|580|0|13||65.0	16|27|48|17|28|SA19G|39.0	31|40|68|30|39||45.0												TGTGCCAGCAGCCTCGGGGGGCTAGCGGTGGCTTTCTTT	32								CASSLGGLAVAFF		:::::::::0:-4:13:17:0:-5:28:30:-11:39:::	TLML_20_	RNA
6959	CLONES_TRBTLML_20__FU2_TCR-JV_cDNA_25_ATCATTCC_merged_170000.txt	11605	1	2.73478e-05	TGTGCCAGCAGCCTCAGCGGGGTCTATGGCTACACCTTC	EEEEEEEEEEEEEEEEEEEEEEEEEEEEEEEEEEEEEEE	TRBV27*00(145)	TRBD2*00(30)	TRBJ1-2*00(220)		556|567|593|0|11||55.0	22|28|48|15|21||30.0	24|40|68|23|39||80.0												TGTGCCAGCAGCCTCAGCGGGGTCTATGGCTACACCTTC	36								CASSLSGVYGYTF		:::::::::0:-6:11:15:-6:-4:21:23:-4:39:::	TLML_20_	RNA
6960	CLONES_TRBTLML_20__FU2_TCR-JV_cDNA_25_ATCATTCC_merged_170000.txt	11606	1	2.73478e-05	TGTGCCAGCAGCCTGACGGGAGTCGGGGAGCTGTTTTTT	EEEEEEEEEEEEEEEEEEEEEEEEEEEEEEEEEEEEEEE	TRBV4-2*00(310),TRBV4-3*00(294)	TRBD2*00(30)	TRBJ2-2*00(220)		537|550|574|0|13||65.0;537|550|574|0|13|SC539T|49.0	24|30|48|16|22||30.0	27|43|71|23|39||80.0												TGTGCCAGCAGCCTGACGGGAGTCGGGGAGCTGTTTTTT	36								CASSLTGVGELFF		:::::::::0:-4:13:16:-8:-2:22:23:-7:39:::	TLML_20_	RNA
6961	CLONES_TRBTLML_20__FU2_TCR-JV_cDNA_25_ATCATTCC_merged_170000.txt	11607	1	2.73478e-05	TGTGCCAGCAGCCTAACAGGGCCGCGAGAGCAGTTCTTC	EEEEEEEEEEEEEEEEEEEEEEEEEEEEEEEEEEEEEEE	TRBV7-9*00(420)	TRBD1*00(30),TRBD2*00(30)	TRBJ2-1*00(200)		556|568|593|0|12||60.0	15|21|36|15|21||30.0;28|34|48|17|23||30.0	30|42|70|27|39||60.0												TGTGCCAGCAGCCTAACAGGGCCGCGAGAGCAGTTCTTC	36								CASSLTGPREQFF		:::::::::0:-5:12:15:-3:-3:21:27:-10:39:::	TLML_20_	RNA
6962	CLONES_TRBTLML_20__FU2_TCR-JV_cDNA_25_ATCATTCC_merged_170000.txt	11608	1	2.73478e-05	TGTGCCAGCAGCCTAACAGAGAACACTGAAGCTTTCTTT	EEEEEEEEEEEEEEEEEEEEEEEEEEEEEEEEEEEEEEE	TRBV12-3*00(570),TRBV12-4*00(570)		TRBJ1-1*00(235)		530|541|567|0|11||55.0;530|541|567|0|11||55.0		21|40|68|20|39||95.0												TGTGCCAGCAGCCTAACAGAGAACACTGAAGCTTTCTTT	36								CASSLTENTEAFF		:::::::::0:-6:11:::::20:-1:39:::	TLML_20_	RNA
6963	CLONES_TRBTLML_20__FU2_TCR-JV_cDNA_25_ATCATTCC_merged_170000.txt	11609	1	2.73478e-05	TGTGCCAGCAGCCCTCGGGGGTTGGACATTCAGTACTTC	EEEEEEEEEEEEEEEEEEEEEEEEEEEEEEEEEEEEEEE	TRBV7-8*00(230),TRBV7-2*00(214)	TRBD1*00(25)	TRBJ2-4*00(210)		567|579|604|0|12||60.0;580|592|617|0|12||60.0	18|23|36|16|21||25.0	28|42|70|25|39||70.0												TGTGCCAGCAGCCCTCGGGGGTTGGACATTCAGTACTTC	36								CASSPRGLDIQYF		:::::::::0:-5:12:16:-6:-1:21:25:-8:39:::	TLML_20_	RNA
6964	CLONES_TRBTLML_20__FU2_TCR-JV_cDNA_25_ATCATTCC_merged_170000.txt	11610	1	2.73478e-05	TGTGCCAGCAGCCCTGACGGTAACTATGGCTACACCTTC	EEEEEEEEEEEEEEEEEEEEEEEEEEEEEEEEEEEEEEE	TRBV7-3*00(675)		TRBJ1-2*00(135)		540|552|577|0|12||60.0		21|40|68|20|39||95.0												TGTGCCAGCAGCCCTGACGGTAACTATGGCTACACCTTC	36								CASSPDGNYGYTF		:::::::::0:-5:12:::::20:-1:39:::	TLML_20_	RNA
6965	CLONES_TRBTLML_20__FU2_TCR-JV_cDNA_25_ATCATTCC_merged_170000.txt	11611	1	2.73478e-05	TGTGCCAGCAGCCCCTCTCAGGAAGAGACCCAGTACTTC	EEEEEEEEEAEEEEEEEEEEEEEEEEEEEEAEEEEEEEA	TRBV7-6*00(264),TRBV7-7*00(232)	TRBD2*00(25)	TRBJ2-5*00(225)		576|588|613|0|12||60.0;585|597|622|0|12||60.0	0|5|48|12|17||25.0	23|40|68|22|39||85.0												TGTGCCAGCAGCCCCTCTCAGGAAGAGACCCAGTACTTC	32								CASSPSQEETQYF		:::::::::0:-5:12:12:16:-27:17:22:-3:39:::	TLML_20_	RNA
6966	CLONES_TRBTLML_20__FU2_TCR-JV_cDNA_25_ATCATTCC_merged_170000.txt	11612	1	2.73478e-05	TGTGCCAGCAGCCCCCCCGGCCCGGGGGGCTACACCTTC	EEEEEEEEEEEEEEEEEEEEEEAEEEEEEEEAEEEEEEE	TRBV7-6*00(506),TRBV7-7*00(458)	TRBD1*00(38)	TRBJ1-2*00(200)		576|588|613|0|12||60.0;585|597|622|0|12||60.0	1|15|36|12|26|ST6CST8G|38.0	28|40|68|27|39||60.0												TGTGCCAGCAGCCCCCCCGGCCCGGGGGGCTACACCTTC	32								CASSPPGPGGYTF		:::::::::0:-5:12:12:11:-9:26:27:-8:39:::	TLML_20_	RNA
6968	CLONES_TRBTLML_20__FU2_TCR-JV_cDNA_25_ATCATTCC_merged_170000.txt	11614	1	2.73478e-05	TGTGCCAGCAGCCCCCCGAGCCAAGAGACCCAGTACTTC	EEEEEEEEEEEEEEEEEEEEEEEEEEEEEEEEEEEEEEE	TRBV7-9*00(270)	TRBD1*00(25)	TRBJ2-5*00(235)		556|568|593|0|12||60.0	1|6|36|12|17||25.0	21|40|68|20|39||95.0												TGTGCCAGCAGCCCCCCGAGCCAAGAGACCCAGTACTTC	36								CASSPPSQETQYF		:::::::::0:-5:12:12:11:-18:17:20:-1:39:::	TLML_20_	RNA
6969	CLONES_TRBTLML_20__FU2_TCR-JV_cDNA_25_ATCATTCC_merged_170000.txt	11615	1	2.73478e-05	TGTGCCAGCAGCCCCCCAGGCACAGATACGCAGTATTTT	EEEEEEEEEEEEEEEEEEEEEAEEEEEEEEEEEEEEEEE	TRBV13*00(255)	TRBD1*00(25)	TRBJ2-3*00(240)		567|579|604|0|12||60.0	1|6|36|12|17||25.0	21|41|69|19|39||100.0												TGTGCCAGCAGCCCCCCAGGCACAGATACGCAGTATTTT	32								CASSPPGTDTQYF		:::::::::0:-5:12:12:11:-18:17:19:-1:39:::	TLML_20_	RNA
6970	CLONES_TRBTLML_20__FU2_TCR-JV_cDNA_25_ATCATTCC_merged_170000.txt	11616	1	2.73478e-05	TGTGCCAGCAGCCCCCGGTGGTCAGATACGCAGTATTTT	EEEEEEAE<EAEA<EEEEEEEEEEEEEEEEEEEEEEEEE	TRBV7-8*00(290),TRBV7-2*00(258)	TRBD1*00(25),TRBD2*00(25)	TRBJ2-3*00(225)		567|579|604|0|12||60.0;580|592|617|0|12||60.0	9|14|36|13|18||25.0;13|18|48|13|18||25.0	24|41|69|22|39||85.0												TGTGCCAGCAGCCCCCGGTGGTCAGATACGCAGTATTTT	27								CASSPRWSDTQYF		:::::::::0:-5:12:13:3:-10:18:22:-4:39:::	TLML_20_	RNA
6971	CLONES_TRBTLML_20__FU2_TCR-JV_cDNA_25_ATCATTCC_merged_170000.txt	11617	1	2.73478e-05	TGTGCCAGCAGCCCCCGGGACCTCTACGAGCAGTACTTC	EEEEEEEEEEEAEEEEEEEEEEEEEEEEEEEEEEEEEEE	TRBV14*00(570)	TRBD1*00(40),TRBD2*00(40)	TRBJ2-7*00(220)		516|529|553|0|13||65.0	9|17|36|13|21||40.0;13|21|48|13|21||40.0	23|39|67|23|39||80.0												TGTGCCAGCAGCCCCCGGGACCTCTACGAGCAGTACTTC	32								CASSPRDLYEQYF		:::::::::0:-4:13:13:3:-7:21:23:-3:39:::	TLML_20_	RNA
6972	CLONES_TRBTLML_20__FU2_TCR-JV_cDNA_25_ATCATTCC_merged_170000.txt	11618	1	2.73478e-05	TGTGCCAGCAGCCCCCAGGTCAGGGTCGAGCAGTACTTC	EEEEEEEEEAEEEAEAEEEEEEEEEEEEEAEEEEEE6EE	TRBV11-1*00(130),TRBV7-9*00(130),TRBV4-2*00(119),TRBV7-2*00(114),TRBV7-6*00(114)	TRBD1*00(28)	TRBJ2-7*00(205)		531|543|568|0|12||60.0;556|568|593|0|12||60.0;537|550|574|0|13||65.0;580|592|617|0|12||60.0;576|588|613|0|12||60.0	9|21|36|13|25|SG12ASA15T|28.0	26|39|67|26|39||65.0												TGTGCCAGCAGCCCCCAGGTCAGGGTCGAGCAGTACTTC	21								CASSPQVRVEQYF		:::::::::0:-5:12:13:3:-3:25:26:-6:39:::	TLML_20_	RNA
6973	CLONES_TRBTLML_20__FU2_TCR-JV_cDNA_25_ATCATTCC_merged_170000.txt	11619	1	2.73478e-05	TGTGCCAGCAGCCCCCAATCGGGCTACGAGCAGTACTTC	EEEEEEEEAEEEEEEEEEEEEEEEEEEEEEEEEEEEEEE	TRBV7-9*00(525)		TRBJ2-7*00(220)		556|568|593|0|12||60.0		23|39|67|23|39||80.0												TGTGCCAGCAGCCCCCAATCGGGCTACGAGCAGTACTTC	32								CASSPQSGYEQYF		:::::::::0:-5:12:::::23:-3:39:::	TLML_20_	RNA
6974	CLONES_TRBTLML_20__FU2_TCR-JV_cDNA_25_ATCATTCC_merged_170000.txt	11620	1	2.73478e-05	TGTGCCAGCAGCCCCCAAGGTGACTATGGCTACACCTTC	EEEEEEEEEEEEEEEEEEEEEEEEEEEEEEEEEEEEEEE	TRBV27*00(355)	TRBD1*00(25)	TRBJ1-2*00(225)		556|567|593|0|11||55.0	1|6|36|11|16||25.0	23|40|68|22|39||85.0												TGTGCCAGCAGCCCCCAAGGTGACTATGGCTACACCTTC	36								CASSPQGDYGYTF		:::::::::0:-6:11:11:11:-18:16:22:-3:39:::	TLML_20_	RNA
6975	CLONES_TRBTLML_20__FU2_TCR-JV_cDNA_25_ATCATTCC_merged_170000.txt	11621	1	2.73478e-05	TGTGCCAGCAGCCCCGGCCGTTACAATGAGCAGTTCTTC	EEEEEEEEEEEEEEEEEEEEEEEEEEEEEEEEEEEEEEE	TRBV11-2*00(166)	TRBD1*00(25),TRBD2*00(25)	TRBJ2-1*00(140)		522|534|559|0|12||60.0	9|14|36|12|17||25.0;13|18|48|12|17||25.0	24|42|70|21|39||90.0												TGTGCCAGCAGCCCCGGCCGTTACAATGAGCAGTTCTTC	36								CASSPGRYNEQFF		:::::::::0:-5:12:12:3:-10:17:21:-4:39:::	TLML_20_	RNA
6976	CLONES_TRBTLML_20__FU2_TCR-JV_cDNA_25_ATCATTCC_merged_170000.txt	11622	1	2.73478e-05	TGTGCCAGCAGCCCCGGGGGTGGCAATGAGCAGTTCTTC	EEEEEEEEEEEEEEEEEEEEEEEEEEEEAEEEEEEEEEE	TRBV4-2*00(95),TRBV7-2*00(90),TRBV7-3*00(90),TRBV7-4*00(90),TRBV7-9*00(90)	TRBD1*00(25),TRBD2*00(25)	TRBJ2-1*00(220)		537|550|574|0|13||65.0;580|592|617|0|12||60.0;540|552|577|0|12||60.0;545|557|582|0|12||60.0;556|568|593|0|12||60.0	10|15|36|13|18||25.0;14|19|48|13|18||25.0	26|42|70|23|39||80.0												TGTGCCAGCAGCCCCGGGGGTGGCAATGAGCAGTTCTTC	32								CASSPGGGNEQFF		:::::::::0:-4:13:13:2:-9:18:23:-6:39:::	TLML_20_	RNA
6977	CLONES_TRBTLML_20__FU2_TCR-JV_cDNA_25_ATCATTCC_merged_170000.txt	11623	1	2.73478e-05	TGTGCCAGCAGCCCCGGGAGTCTTTATGGCTACACCTTC	EEEEEEEEEEEEEEEEEEEEEEEEEEEEEEEEEEEEEEE	TRBV9*00(285)	TRBD1*00(35),TRBD2*00(35)	TRBJ1-2*00(215)		559|571|595|0|12||60.0	9|16|36|12|19||35.0;13|20|48|12|19||35.0	25|40|68|24|39||75.0												TGTGCCAGCAGCCCCGGGAGTCTTTATGGCTACACCTTC	36								CASSPGSLYGYTF		:::::::::0:-4:12:12:3:-8:19:24:-5:39:::	TLML_20_	RNA
6978	CLONES_TRBTLML_20__FU2_TCR-JV_cDNA_25_ATCATTCC_merged_170000.txt	11624	1	2.73478e-05	TGTGCCAGCAGCCCCGACCTTTTCGGGACCCAGTACTTC	EEEEEEEAEEEEEEEEEEEEEEEEEEEEEEEEEEEEEEE	TRBV11-2*00(559),TRBV11-3*00(527),TRBV11-1*00(511)		TRBJ2-5*00(205)		522|534|559|0|12||60.0;521|533|558|0|12||60.0;531|543|568|0|12||60.0		27|40|68|26|39||65.0												TGTGCCAGCAGCCCCGACCTTTTCGGGACCCAGTACTTC	32								CASSPDLFGTQYF		:::::::::0:-5:12:::::26:-7:39:::	TLML_20_	RNA
6979	CLONES_TRBTLML_20__FU2_TCR-JV_cDNA_25_ATCATTCC_merged_170000.txt	11625	1	2.73478e-05	TGTGCCAGCAGCCCCATGGGGGGGGATACGCAGTATTTT	EEEEEEEEEEEEEEEEEEEEEEEAEEEEEEEEEEEEEEE	TRBV3-1*00(290),TRBV3-2*00(290)	TRBD1*00(25)	TRBJ2-3*00(215)		543|556|580|0|13||65.0;543|556|580|0|13||65.0	18|23|36|17|22||25.0	26|41|69|24|39||75.0												TGTGCCAGCAGCCCCATGGGGGGGGATACGCAGTATTTT	32								CASSPMGGDTQYF		:::::::::0:-4:13:17:-6:-1:22:24:-6:39:::	TLML_20_	RNA
6980	CLONES_TRBTLML_20__FU2_TCR-JV_cDNA_25_ATCATTCC_merged_170000.txt	11626	1	2.73478e-05	TGTGCCAGCAGCCCCAGACAGACCGGGGAGCTGTTTTTT	EEEEEEEEE7EEEEEEEEEEEEEEEEEEEEEEEEEEEEE	TRBV7-2*00(744)	TRBD1*00(25)	TRBJ2-2*00(180)		580|592|617|0|12||60.0	14|19|36|16|21||25.0	25|43|71|21|39||90.0												TGTGCCAGCAGCCCCAGACAGACCGGGGAGCTGTTTTTT	22								CASSPRQTGELFF		:::::::::0:-5:12:16:-2:-5:21:21:-5:39:::	TLML_20_	RNA
6981	CLONES_TRBTLML_20__FU2_TCR-JV_cDNA_25_ATCATTCC_merged_170000.txt	11627	1	2.73478e-05	TGTGCCAGCAGCCCGTCGAGGGCGGAGACCCAGTACTTC	AEEEEEEEEEEEEAEEEEAEEEEEEEEEEEEEEEEEEEE	TRBV7-2*00(205),TRBV7-8*00(189)	TRBD2*00(30)	TRBJ2-5*00(215)		580|592|617|0|12||60.0;567|579|604|0|12||60.0	27|33|48|17|23||30.0	25|40|68|24|39||75.0												TGTGCCAGCAGCCCGTCGAGGGCGGAGACCCAGTACTTC	32								CASSPSRAETQYF		:::::::::0:-5:12:17:-11:1:23:24:-5:39:::	TLML_20_	RNA
6982	CLONES_TRBTLML_20__FU2_TCR-JV_cDNA_25_ATCATTCC_merged_170000.txt	11628	1	2.73478e-05	TGTGCCAGCAGCCCGGGATTAATCTACGAGCAGTACTTC	EEEEEEEEEEEEEEEEEEEEEEEEEEEEEEEEEEEEEEE	TRBV11-2*00(105),TRBV11-3*00(105),TRBV7-4*00(105)	TRBD1*00(30),TRBD2*00(30)	TRBJ2-7*00(220)		522|534|559|0|12||60.0;521|533|558|0|12||60.0;545|557|582|0|12||60.0	10|16|36|12|18||30.0;14|20|48|12|18||30.0	23|39|67|23|39||80.0												TGTGCCAGCAGCCCGGGATTAATCTACGAGCAGTACTTC	36								CASSPGLIYEQYF		:::::::::0:-5:12:12:2:-8:18:23:-3:39:::	TLML_20_	RNA
6983	CLONES_TRBTLML_20__FU2_TCR-JV_cDNA_25_ATCATTCC_merged_170000.txt	11629	1	2.73478e-05	TGTGCCAGCAGCCCGGGACCATACTATGGCTACACCTTC	EEEEEEEEEEEEEEEEEEEEEEEEEEEEEEEEEEEEEEE	TRBV27*00(785)	TRBD1*00(40),TRBD2*00(40)	TRBJ1-2*00(120)		556|567|593|0|11||55.0	9|17|36|11|19||40.0;13|21|48|11|19||40.0	23|40|68|22|39||85.0												TGTGCCAGCAGCCCGGGACCATACTATGGCTACACCTTC	36								CASSPGPYYGYTF		:::::::::0:-6:11:11:3:-7:19:22:-3:39:::	TLML_20_	RNA
6984	CLONES_TRBTLML_20__FU2_TCR-JV_cDNA_25_ATCATTCC_merged_170000.txt	11630	1	2.73478e-05	TGTGCCAGCAGCCCGGACGGTGATCAGCCCCAGCATTTT	EEEEEEEEEEEEEEEEEEEEEEEEEEEEEEEEEEEEEEE	TRBV7-6*00(690),TRBV7-7*00(610)		TRBJ1-5*00(225)		576|588|613|0|12||60.0;585|597|622|0|12||60.0		25|42|70|22|39||85.0												TGTGCCAGCAGCCCGGACGGTGATCAGCCCCAGCATTTT	36								CASSPDGDQPQHF		:::::::::0:-5:12:::::22:-5:39:::	TLML_20_	RNA
6985	CLONES_TRBTLML_20__FU2_TCR-JV_cDNA_25_ATCATTCC_merged_170000.txt	11631	1	2.73478e-05	TGTGCCAGCAGCCCGACCATCACCGGGGAGCTGTTTTTT	EEEEEEEEEEEEEEEAEEEEEEEEEEEEEEEEEEEEEEE	TRBV14*00(160)		TRBJ2-2*00(235)		516|529|553|0|13||65.0		24|43|71|20|39||95.0												TGTGCCAGCAGCCCGACCATCACCGGGGAGCTGTTTTTT	32								CASSPTITGELFF		:::::::::0:-4:13:::::20:-4:39:::	TLML_20_	RNA
6986	CLONES_TRBTLML_20__FU2_TCR-JV_cDNA_25_ATCATTCC_merged_170000.txt	11632	1	2.73478e-05	TGTGCCAGCAGCCCGACCAGGGAAGAGACCCAGTACTTC	EEEEEEEEEEEEEEEEEEEEEEEEEEEEEEEEEEEEEEE	TRBV11-1*00(140),TRBV7-9*00(140),TRBV4-2*00(129),TRBV5-8*00(124),TRBV7-2*00(124)	TRBD1*00(25)	TRBJ2-5*00(225)		531|543|568|0|12||60.0;556|568|593|0|12||60.0;537|550|574|0|13||65.0;551|563|587|0|12||60.0;580|592|617|0|12||60.0	16|21|36|17|22||25.0	23|40|68|22|39||85.0												TGTGCCAGCAGCCCGACCAGGGAAGAGACCCAGTACTTC	36								CASSPTREETQYF		:::::::::0:-5:12:17:-4:-3:22:22:-3:39:::	TLML_20_	RNA
6987	CLONES_TRBTLML_20__FU2_TCR-JV_cDNA_25_ATCATTCC_merged_170000.txt	11633	1	2.73478e-05	TGTGCCAGCAGCCCGACAACGAACACTGAAGCTTTCTTT	EEEEEEAEEAEEEEEAEAEEEEEEEEEEEAEEEEEEEEE	TRBV13*00(105),TRBV27*00(100)		TRBJ1-1*00(235)		567|579|604|0|12||60.0;556|567|593|0|11||55.0		21|40|68|20|39||95.0												TGTGCCAGCAGCCCGACAACGAACACTGAAGCTTTCTTT	32								CASSPTTNTEAFF		:::::::::0:-5:12:::::20:-1:39:::	TLML_20_	RNA
6988	CLONES_TRBTLML_20__FU2_TCR-JV_cDNA_25_ATCATTCC_merged_170000.txt	11634	1	2.73478e-05	TGTGCCAGCAGCCCATCGACAGGGGGCTCTCTCCACTTT	EEEEEEEEEEEEEEEEEEEEEEEAEEEEEEEEEEEEE<E	TRBV11-2*00(320),TRBV11-3*00(288)	TRBD1*00(50)	TRBJ1-6*00(169)		522|534|559|0|12||60.0;521|533|558|0|12||60.0	14|24|36|17|27||50.0	36|45|73|30|39||45.0												TGTGCCAGCAGCCCATCGACAGGGGGCTCTCTCCACTTT	27								CASSPSTGGSLHF		:::::::::0:-5:12:17:-2:0:27:30:-16:39:::	TLML_20_	RNA
6989	CLONES_TRBTLML_20__FU2_TCR-JV_cDNA_25_ATCATTCC_merged_170000.txt	11635	1	2.73478e-05	TGTGCCAGCAGCCCACACGCGAACTACGAGCAGTACTTC	EEEEEEEEEEEEEEEEEEEEEEEEEEEEEEEEEEEEEEE	TRBV7-9*00(630)		TRBJ2-7*00(220)		556|568|593|0|12||60.0		23|39|67|23|39||80.0												TGTGCCAGCAGCCCACACGCGAACTACGAGCAGTACTTC	36								CASSPHANYEQYF		:::::::::0:-5:12:::::23:-3:39:::	TLML_20_	RNA
6990	CLONES_TRBTLML_20__FU2_TCR-JV_cDNA_25_ATCATTCC_merged_170000.txt	11636	1	2.73478e-05	TGTGCCAGCAGCCCAGGGACTTACCGGGAGCAGTACTTC	EEEEEEEEEEEEEEEEEEEEEEEEEEEEEEEEEEAEEEE	TRBV4-2*00(600),TRBV4-3*00(568)	TRBD2*00(30)	TRBJ2-7*00(200)		537|550|574|0|13||65.0;537|550|574|0|13|SC539T|49.0	16|22|48|15|21||30.0	27|39|67|27|39||60.0												TGTGCCAGCAGCCCAGGGACTTACCGGGAGCAGTACTTC	32								CASSPGTYREQYF		:::::::::0:-4:13:15:0:-10:21:27:-7:39:::	TLML_20_	RNA
6991	CLONES_TRBTLML_20__FU2_TCR-JV_cDNA_25_ATCATTCC_merged_170000.txt	11637	1	2.73478e-05	TGTGCCAGCAGCCCAGGGACCCCCAACGAGCAGTACTTC	EEEEA<EEEEEEEAEEEEEEEEEEEAEEEEEEEEEEEEE	TRBV11-1*00(165),TRBV7-9*00(165),TRBV11-3*00(149),TRBV5-5*00(149)	TRBD1*00(25),TRBD2*00(25)	TRBJ2-7*00(210)		531|543|568|0|12||60.0;556|568|593|0|12||60.0;521|533|558|0|12||60.0;549|561|585|0|12||60.0	1|6|36|19|24||25.0;16|21|48|15|20||25.0	25|39|67|25|39||70.0												TGTGCCAGCAGCCCAGGGACCCCCAACGAGCAGTACTTC	27								CASSPGTPNEQYF		:::::::::0:-5:12:19:11:-18:24:25:-5:39:::	TLML_20_	RNA
6992	CLONES_TRBTLML_20__FU2_TCR-JV_cDNA_25_ATCATTCC_merged_170000.txt	11638	1	2.73478e-05	TGTGCCAGCAGCCCAGACAGGGATGAAGAGCAGTACTTC	EEEE6EEEEEEEEEEEEAEEEEEEEEEEEEEEEEEEEEE	TRBV11-2*00(390),TRBV11-3*00(358),TRBV11-1*00(342)	TRBD1*00(35)	TRBJ2-7*00(200)		522|534|559|0|12||60.0;521|533|558|0|12||60.0;531|543|568|0|12||60.0	14|21|36|15|22||35.0	27|39|67|27|39||60.0												TGTGCCAGCAGCCCAGACAGGGATGAAGAGCAGTACTTC	21								CASSPDRDEEQYF		:::::::::0:-5:12:15:-2:-3:22:27:-7:39:::	TLML_20_	RNA
6994	CLONES_TRBTLML_20__FU2_TCR-JV_cDNA_25_ATCATTCC_merged_170000.txt	11640	1	2.73478e-05	TGTGCCAGCAGCCGCAGGGGCTACACTGAAGCTTTCTTT	EEEEEEEEEEEEEEEEEEEAEEEEEEEEEEEEEEEEEEE	TRBV7-9*00(710)	TRBD1*00(30)	TRBJ1-1*00(225)		556|568|593|0|12||60.0	16|22|36|14|20||30.0	23|40|68|22|39||85.0												TGTGCCAGCAGCCGCAGGGGCTACACTGAAGCTTTCTTT	32								CASSRRGYTEAFF		:::::::::0:-5:12:14:-4:-2:20:22:-3:39:::	TLML_20_	RNA
6995	CLONES_TRBTLML_20__FU2_TCR-JV_cDNA_25_ATCATTCC_merged_170000.txt	11641	1	2.73478e-05	TGTGCCAGCAGCCGGGACGTCGCAGATACGCAGTATTTT	EEEEEEEEEEEEEEEEEEE6EEEEEEEEEEEEEEEAAAA	TRBV7-2*00(955)	TRBD1*00(30),TRBD2*00(30)	TRBJ2-3*00(90)		580|592|617|0|12||60.0	11|17|36|12|18||30.0;15|21|48|12|18||30.0	24|41|69|22|39||85.0												TGTGCCAGCAGCCGGGACGTCGCAGATACGCAGTATTTT	21								CASSRDVADTQYF		:::::::::0:-5:12:12:1:-7:18:22:-4:39:::	TLML_20_	RNA
6996	CLONES_TRBTLML_20__FU2_TCR-JV_cDNA_25_ATCATTCC_merged_170000.txt	11642	1	2.73478e-05	TGTGCCAGCAGCCGACAGGGAAGCTATGGCTACACCTTC	EEEE<EEEEEEEEEEEAEEEEEEEEEEEEEEEEEEEEEE	TRBV3-1*00(764)	TRBD1*00(35)	TRBJ1-2*00(220)		543|556|580|0|13||65.0	14|21|36|13|20||35.0	24|40|68|23|39||80.0												TGTGCCAGCAGCCGACAGGGAAGCTATGGCTACACCTTC	27								CASSRQGSYGYTF		:::::::::0:-4:13:13:-2:-3:20:23:-4:39:::	TLML_20_	RNA
6997	CLONES_TRBTLML_20__FU2_TCR-JV_cDNA_25_ATCATTCC_merged_170000.txt	11643	1	2.73478e-05	TGTGCCAGCAGCCATTCCTCCACCGGGGAGCTGTTTTTT	EEEEEEEEEEEEEEEEEEEEEEEEEEEEEEEEEEEEEEE	TRBV3-1*00(330),TRBV3-2*00(314)		TRBJ2-2*00(235)		543|557|580|0|14||70.0;543|557|580|0|14||70.0		24|43|71|20|39||95.0												TGTGCCAGCAGCCATTCCTCCACCGGGGAGCTGTTTTTT	36								CASSHSSTGELFF		:::::::::0:-3:14:::::20:-4:39:::	TLML_20_	RNA
6998	CLONES_TRBTLML_20__FU2_TCR-JV_cDNA_25_ATCATTCC_merged_170000.txt	11644	1	2.73478e-05	TGTGCCAGCAGCCATACCACGGGCTACGAGCAGTACTTC	EEEE6EEEEE6EAE6A<AAE6EAEEEEAEEAEEEEAEEE	TRBV4-2*00(500),TRBV4-3*00(484)		TRBJ2-7*00(220)		537|551|574|0|14||70.0;537|551|574|0|14|SC539T|54.0		23|39|67|23|39||80.0												TGTGCCAGCAGCCATACCACGGGCTACGAGCAGTACTTC	21								CASSHTTGYEQYF		:::::::::0:-3:14:::::23:-3:39:::	TLML_20_	RNA
6999	CLONES_TRBTLML_20__FU2_TCR-JV_cDNA_25_ATCATTCC_merged_170000.txt	11645	1	2.73478e-05	TGTGCCAGCAGCCACCGTAGCAATCAGCCCCAGCATTTT	EEEEEEEEEEEEAEEEEEEEEEEEEEEEEEAEEEEEEEE	TRBV14*00(525)		TRBJ1-5*00(250)		516|530|553|0|14||70.0		20|42|70|17|39||110.0												TGTGCCAGCAGCCACCGTAGCAATCAGCCCCAGCATTTT	32								CASSHRSNQPQHF		:::::::::0:-3:14:::::17:0:39:::	TLML_20_	RNA
7000	CLONES_TRBTLML_20__FU2_TCR-JV_cDNA_25_ATCATTCC_merged_170000.txt	11646	1	2.73478e-05	TGTGCCAGCAGCCAGTTCCGGGATGAAAAACTGTTTTTT	EEEEEEEEEEEEEEEEEEEEEEEEEEEEEEEEEEEEEEE	TRBV3-1*00(989)	TRBD1*00(25),TRBD2*00(25)	TRBJ1-4*00(150)		543|557|580|0|14||70.0	10|15|36|17|22||25.0;14|19|48|17|22||25.0	26|43|71|22|39||85.0												TGTGCCAGCAGCCAGTTCCGGGATGAAAAACTGTTTTTT	36								CASSQFRDEKLFF		:::::::::0:-3:14:17:2:-9:22:22:-6:39:::	TLML_20_	RNA
7001	CLONES_TRBTLML_20__FU2_TCR-JV_cDNA_25_ATCATTCC_merged_170000.txt	11647	1	2.73478e-05	TGTGCCAGCAGCCAGCCGACAGTTCAGCCCCAGCATTTT	EEEEEEEAEEAEEEEEEEEEEAEEEEEEEEEEEEEAEEE	TRBV28*00(280)	TRBD1*00(25)	TRBJ1-5*00(220)		564|575|601|0|11||55.0	14|19|36|17|22||25.0	26|42|70|23|39||80.0												TGTGCCAGCAGCCAGCCGACAGTTCAGCCCCAGCATTTT	32								CASSQPTVQPQHF		:::::::::0:-6:11:17:-2:-5:22:23:-6:39:::	TLML_20_	RNA
7002	CLONES_TRBTLML_20__FU2_TCR-JV_cDNA_25_ATCATTCC_merged_170000.txt	11648	1	2.73478e-05	TGTGCCAGCAGCCAGGTGACTAGAGATGAGCAGTTCTTC	EEEEEEEEEEEEEEEEEEEEEEEEEEEEEEEEEEEEEEE	TRBV6-7*00(84),TRBV16*00(83)	TRBD2*00(30)	TRBJ2-1*00(210)		516|527|553|0|11||55.0;537|551|574|0|14||70.0	18|24|48|17|23||30.0	28|42|70|25|39||70.0												TGTGCCAGCAGCCAGGTGACTAGAGATGAGCAGTTCTTC	36								CASSQVTRDEQFF		:::::::::0:-6:11:17:-2:-8:23:25:-8:39:::	TLML_20_	RNA
7003	CLONES_TRBTLML_20__FU2_TCR-JV_cDNA_25_ATCATTCC_merged_170000.txt	11649	1	2.73478e-05	TGTGCCAGCAGCCAGGGAGGCACAGATACGCAGTATTTT	EEEEEEEEEEEEEEEEEEEEEEEEEEEEEEEEEEEEEEE	TRBV28*00(1230)	TRBD1*00(25),TRBD2*00(25)	TRBJ2-3*00(200)		564|575|601|0|11||55.0	16|21|36|12|17||25.0;25|30|48|14|19||25.0	21|41|69|19|39||100.0												TGTGCCAGCAGCCAGGGAGGCACAGATACGCAGTATTTT	36								CASSQGGTDTQYF		:::::::::0:-6:11:12:-4:-3:17:19:-1:39:::	TLML_20_	RNA
7004	CLONES_TRBTLML_20__FU2_TCR-JV_cDNA_25_ATCATTCC_merged_170000.txt	11650	1	2.73478e-05	TGTGCCAGCAGCCAGGACGGGGACACTGAAGCTTTCTTT	EEEEEEEEEEEEEEEEEEEEEEEEEEEEEEEEEEEEEEA	TRBV7-9*00(600)		TRBJ1-1*00(105)		556|568|593|0|12||60.0		23|40|68|22|39||85.0												TGTGCCAGCAGCCAGGACGGGGACACTGAAGCTTTCTTT	32								CASSQDGDTEAFF		:::::::::0:-5:12:::::22:-3:39:::	TLML_20_	RNA
7005	CLONES_TRBTLML_20__FU2_TCR-JV_cDNA_25_ATCATTCC_merged_170000.txt	11651	1	2.73478e-05	TGTGCCAGCAGCCAATCGGTTAGTCTCCGGCAGTACTTC	EEEEEEEEEEEEEEEEEEEEEEEEEEEAEEEEEEEEEEE	TRBV16*00(340)	TRBD2*00(25)	TRBJ2-7*00(190)		537|555|574|0|18||90.0	9|14|48|20|25||25.0	29|39|67|29|39||50.0												TGTGCCAGCAGCCAATCGGTTAGTCTCCGGCAGTACTTC	32								CASSQSVSLRQYF		:::::::::0:1:18:20:7:-18:25:29:-9:39:::	TLML_20_	RNA
7006	CLONES_TRBTLML_20__FU2_TCR-JV_cDNA_25_ATCATTCC_merged_170000.txt	11652	1	2.73478e-05	TGTGCCAGCAGCCAACGGATCACAGATACGCAGTATTTT	EEEEEEEEEEEEEEEAEEEEEEEEEEEEEEEEEEAAAAA	TRBV3-1*00(885)		TRBJ2-3*00(95)		543|558|580|0|15||75.0		22|41|69|20|39||95.0												TGTGCCAGCAGCCAACGGATCACAGATACGCAGTATTTT	32								CASSQRITDTQYF		:::::::::0:-2:15:::::20:-2:39:::	TLML_20_	RNA
7007	CLONES_TRBTLML_20__FU2_TCR-JV_cDNA_25_ATCATTCC_merged_170000.txt	11653	1	2.73478e-05	TGTGCCAGCAGCCAAGTGAACACCGGGGAGCTGTTTTTT	EEEEEEEEEEEEEEEEEEEEEEEEEEEEEEEEEEEEEEE	TRBV3-1*00(340),TRBV3-2*00(324)		TRBJ2-2*00(250)		543|559|580|0|16||80.0;543|559|580|0|16||80.0		21|43|71|17|39||110.0												TGTGCCAGCAGCCAAGTGAACACCGGGGAGCTGTTTTTT	36								CASSQVNTGELFF		:::::::::0:-1:16:::::17:-1:39:::	TLML_20_	RNA
7008	CLONES_TRBTLML_20__FU2_TCR-JV_cDNA_25_ATCATTCC_merged_170000.txt	11654	1	2.73478e-05	TGTGCCAGCAGCCAAGGTTTGAGGACTGAAGCTTTCTTT	EEEEEEEEEEEEEEEEEEEEEEEEEEEEEEEEEEEEEEE	TRBV14*00(136)		TRBJ1-1*00(215)		516|532|553|0|16||80.0		25|40|68|24|39||75.0												TGTGCCAGCAGCCAAGGTTTGAGGACTGAAGCTTTCTTT	36								CASSQGLRTEAFF		:::::::::0:-1:16:::::24:-5:39:::	TLML_20_	RNA
7009	CLONES_TRBTLML_20__FU2_TCR-JV_cDNA_25_ATCATTCC_merged_170000.txt	11655	1	2.73478e-05	TGTGCCAGCAGCCAAGGGTTAGAAGAGACCCAGTACTTC	EEEEEEEEEEEEEEEEEEEEEEEEEEEEEEEEEEEEEEE	TRBV4-2*00(150),TRBV4-3*00(134)		TRBJ2-5*00(225)		537|553|574|0|16||80.0;537|553|574|0|16|SC539T|64.0		23|40|68|22|39||85.0												TGTGCCAGCAGCCAAGGGTTAGAAGAGACCCAGTACTTC	36								CASSQGLEETQYF		:::::::::0:-1:16:::::22:-3:39:::	TLML_20_	RNA
7010	CLONES_TRBTLML_20__FU2_TCR-JV_cDNA_25_ATCATTCC_merged_170000.txt	11656	1	2.73478e-05	TGTGCCAGCAGCCAAGGGGGCACCGGGGAGCTGTTTTTT	EEEEEEEEEEEEEEEEEEEEEEEEEEEEEEEEEEEEEEE	TRBV3-1*00(297),TRBV3-2*00(292)		TRBJ2-2*00(235)		543|559|580|0|16||80.0;543|559|580|0|16||80.0		24|43|71|20|39||95.0												TGTGCCAGCAGCCAAGGGGGCACCGGGGAGCTGTTTTTT	36								CASSQGGTGELFF		:::::::::0:-1:16:::::20:-4:39:::	TLML_20_	RNA
7011	CLONES_TRBTLML_20__FU2_TCR-JV_cDNA_25_ATCATTCC_merged_170000.txt	11657	1	2.73478e-05	TGTGCCAGCAGCCAAGGGGGAACTGAGACCCAGTACTTC	EEAEEEAEEEEEEEEEEEEAEEEEEEEEEEEEEEEEEEE	TRBV2*00(860)	TRBD1*00(30)	TRBJ2-5*00(215)		518|529|555|0|11||55.0	17|23|36|14|20||30.0	25|40|68|24|39||75.0												TGTGCCAGCAGCCAAGGGGGAACTGAGACCCAGTACTTC	32								CASSQGGTETQYF		:::::::::0:-6:11:14:-5:-1:20:24:-5:39:::	TLML_20_	RNA
7012	CLONES_TRBTLML_20__FU2_TCR-JV_cDNA_25_ATCATTCC_merged_170000.txt	11658	1	2.73478e-05	TGTGCCAGCAGCCAAGATCTCGTTCAGCCCCAGCATTTT	EEEEA<AAEEE<EEEEEAEEEEEEEEEAAEEAEAEEEEA	TRBV4-2*00(455),TRBV4-3*00(439)		TRBJ1-5*00(204)		537|557|574|0|20||100.0;537|557|574|0|20|SC539T|84.0		26|42|70|23|39||80.0												TGTGCCAGCAGCCAAGATCTCGTTCAGCCCCAGCATTTT	27								CASSQDLVQPQHF		:::::::::0:3:20:::::23:-6:39:::	TLML_20_	RNA
7013	CLONES_TRBTLML_20__FU2_TCR-JV_cDNA_25_ATCATTCC_merged_170000.txt	11659	1	2.73478e-05	TGTGCCAGCAGCCAAGAGGGGTTGGCTGAAGCTTTCTTT	NNNNNNNNNNNNNNNNNNNNNNNNNNNNNNNNNNNNNNN	TRBV3-1*00(720)		TRBJ1-1*00(210)		543|560|580|0|17||85.0		26|40|68|25|39||70.0												TGTGCCAGCAGCCAAGAGGGGTTGGCTGAAGCTTTCTTT	45								CASSQEGLAEAFF		:::::::::0:0:17:::::25:-6:39:::	TLML_20_	RNA
7014	CLONES_TRBTLML_20__FU2_TCR-JV_cDNA_25_ATCATTCC_merged_170000.txt	11660	1	2.73478e-05	TGTGCCAGCAGCCAAAGGGAGGACAATGAGCAGTTCTTC	EEAAEEE<EEEEAEEEE<EEEEEEEEEEAEEEEEEEE<A	TRBV4-2*00(700)	TRBD2*00(30)	TRBJ2-1*00(225)		537|552|574|0|15||75.0	25|31|48|16|22||30.0	25|42|70|22|39||85.0												TGTGCCAGCAGCCAAAGGGAGGACAATGAGCAGTTCTTC	27								CASSQREDNEQFF		:::::::::0:-2:15:16:-9:-1:22:22:-5:39:::	TLML_20_	RNA
7015	CLONES_TRBTLML_20__FU2_TCR-JV_cDNA_25_ATCATTCC_merged_170000.txt	11661	1	2.73478e-05	TGTGCCAGCAGCCAAAATTCTCGGGACAGAGGGTACTTC	EEEEEEEEEEEEEEEEEEEEEEEEEEEEEEEEEEEEEEE	TRBV14*00(360)	TRBD1*00(40)	TRBJ2-7*00(175)		516|531|553|0|15||75.0	11|19|36|21|29||40.0	32|39|67|32|39||35.0												TGTGCCAGCAGCCAAAATTCTCGGGACAGAGGGTACTTC	36								CASSQNSRDRGYF		:::::::::0:-2:15:21:1:-5:29:32:-12:39:::	TLML_20_	RNA
7016	CLONES_TRBTLML_20__FU2_TCR-JV_cDNA_25_ATCATTCC_merged_170000.txt	11662	1	2.73478e-05	TGTGCCAGCAGCCAAAAAGACACCGGGGAGCTGTTTTTT	AEEEEEEEEEEEEEEEEEEEEEEEAEEEEEEEEEEEEEE	TRBV11-3*00(754)		TRBJ2-2*00(240)		521|533|558|0|12||60.0		23|43|71|19|39||100.0												TGTGCCAGCAGCCAAAAAGACACCGGGGAGCTGTTTTTT	32								CASSQKDTGELFF		:::::::::0:-5:12:::::19:-3:39:::	TLML_20_	RNA
7017	CLONES_TRBTLML_20__FU2_TCR-JV_cDNA_25_ATCATTCC_merged_170000.txt	11663	1	2.73478e-05	TGTGCCAGCAGCGTAGCTCTGGGCAATGAGCAGTTCTTC	EEEEEEEEEEEEEEEEAEEEEEAEEEEEEEEEAEEEEEE	TRBV9*00(480)		TRBJ2-1*00(220)		559|577|595|0|18||90.0		26|42|70|23|39||80.0												TGTGCCAGCAGCGTAGCTCTGGGCAATGAGCAGTTCTTC	32								CASSVALGNEQFF		:::::::::0:2:18:::::23:-6:39:::	TLML_20_	RNA
7018	CLONES_TRBTLML_20__FU2_TCR-JV_cDNA_25_ATCATTCC_merged_170000.txt	11664	1	2.73478e-05	TGTGCCAGCAGCGTAGGGCAGTCCTACGAGCAGTACTTC	EEEEEEEEEEEEEEEEEEEAEEEEEEEEEEEEEEEEEEE	TRBV9*00(490)		TRBJ2-7*00(230)		559|575|595|0|16||80.0		21|39|67|21|39||90.0												TGTGCCAGCAGCGTAGGGCAGTCCTACGAGCAGTACTTC	32								CASSVGQSYEQYF		:::::::::0:0:16:::::21:-1:39:::	TLML_20_	RNA
7019	CLONES_TRBTLML_20__FU2_TCR-JV_cDNA_25_ATCATTCC_merged_170000.txt	11665	1	2.73478e-05	TGTGCCAGCAGCGTAGATCTTACCGGGGAGCTGTTTTTT	EEEEEEEEEEEEEEEEEEEEEEEEEEEEEEEEEEEEEEE	TRBV9*00(1160)		TRBJ2-2*00(230)		559|575|595|0|16||80.0		25|43|71|21|39||90.0												TGTGCCAGCAGCGTAGATCTTACCGGGGAGCTGTTTTTT	36								CASSVDLTGELFF		:::::::::0:0:16:::::21:-5:39:::	TLML_20_	RNA
7020	CLONES_TRBTLML_20__FU2_TCR-JV_cDNA_25_ATCATTCC_merged_170000.txt	11666	1	2.73478e-05	TGTGCCAGCAGCGTAACCGGGAACACTGAAGCTTTCTTT	EEEEEEEEEEEEEEEEEEEEEEEEEEEEEEEEEEEEEEE	TRBV9*00(450)		TRBJ1-1*00(235)		559|574|595|0|15||75.0		21|40|68|20|39||95.0												TGTGCCAGCAGCGTAACCGGGAACACTGAAGCTTTCTTT	36								CASSVTGNTEAFF		:::::::::0:-1:15:::::20:-1:39:::	TLML_20_	RNA
7021	CLONES_TRBTLML_20__FU2_TCR-JV_cDNA_25_ATCATTCC_merged_170000.txt	11667	1	2.73478e-05	TGTGCCAGCAGCGTAAGAGGGACCGGGGAGCTGTTTTTT	EEEEAAEEEEEEEA<EEEEEEAEEEEEEEEEEEEEEEEE	TRBV9*00(685)	TRBD2*00(25)	TRBJ2-2*00(230)		559|574|595|0|15||75.0	27|32|48|16|21||25.0	25|43|71|21|39||90.0												TGTGCCAGCAGCGTAAGAGGGACCGGGGAGCTGTTTTTT	27								CASSVRGTGELFF		:::::::::0:-1:15:16:-11:0:21:21:-5:39:::	TLML_20_	RNA
7022	CLONES_TRBTLML_20__FU2_TCR-JV_cDNA_25_ATCATTCC_merged_170000.txt	11668	1	2.73478e-05	TGTGCCAGCAGCGCTGACAGGGGCTATGGCTACACCTTC	EEEEEEEEEEEEEEEEEEEEEEEEEEEEEEEEEEEEEEE	TRBV12-3*00(280),TRBV12-4*00(280)	TRBD1*00(40)	TRBJ1-2*00(220)		530|541|567|0|11||55.0;530|541|567|0|11||55.0	14|22|36|15|23||40.0	24|40|68|23|39||80.0												TGTGCCAGCAGCGCTGACAGGGGCTATGGCTACACCTTC	36								CASSADRGYGYTF		:::::::::0:-6:11:15:-2:-2:23:23:-4:39:::	TLML_20_	RNA
7023	CLONES_TRBTLML_20__FU2_TCR-JV_cDNA_25_ATCATTCC_merged_170000.txt	11669	1	2.73478e-05	TGTGCCAGCAGCGCAGGGGACATCAATGAGCAGTTCTTC	EEEEEEEEEEEEEEEEE6AEEEAEEEE<EEEEEEEEEEE	TRBV7-3*00(899)	TRBD1*00(30)	TRBJ2-1*00(220)		540|552|577|0|12||60.0	12|18|36|16|22||30.0	26|42|70|23|39||80.0												TGTGCCAGCAGCGCAGGGGACATCAATGAGCAGTTCTTC	21								CASSAGDINEQFF		:::::::::0:-5:12:16:0:-6:22:23:-6:39:::	TLML_20_	RNA
7024	CLONES_TRBTLML_20__FU2_TCR-JV_cDNA_25_ATCATTCC_merged_170000.txt	11670	1	2.73478e-05	TGTGCCAGCAGCGGGCAGTTAGCCTACGAGCAGTACTTC	EEEEEEAEEEEEEEEEEEEEEEEEAEEEEEEEEEEEEEE	TRBV9*00(650)		TRBJ2-7*00(205)		559|572|595|0|13||65.0		22|39|67|22|39||85.0												TGTGCCAGCAGCGGGCAGTTAGCCTACGAGCAGTACTTC	32								CASSGQLAYEQYF		:::::::::0:-3:13:::::22:-2:39:::	TLML_20_	RNA
7025	CLONES_TRBTLML_20__FU2_TCR-JV_cDNA_25_ATCATTCC_merged_170000.txt	11671	1	2.73478e-05	TGTGCCAGCAGCGGGGGTTCCTACAATGAGCAGTTCTTC	EEEEEEEEEEEEEEEEEEEEEEEEEEEEEEEEEEEEEEE	TRBV9*00(380)		TRBJ2-1*00(245)		559|572|595|0|13||65.0		21|42|70|18|39||105.0												TGTGCCAGCAGCGGGGGTTCCTACAATGAGCAGTTCTTC	36								CASSGGSYNEQFF		:::::::::0:-3:13:::::18:-1:39:::	TLML_20_	RNA
7026	CLONES_TRBTLML_20__FU2_TCR-JV_cDNA_25_ATCATTCC_merged_170000.txt	11672	1	2.73478e-05	TGTGCCAGCAGCGGGACAGACTCCTACGAGCAGTACTTC	EEEEEEEEEEEEAEAEEEEEEEEEEEEEEEEEEEEEEEE	TRBV9*00(170)	TRBD1*00(30)	TRBJ2-7*00(235)		559|572|595|0|13||65.0	13|19|36|13|19||30.0	20|39|67|20|39||95.0												TGTGCCAGCAGCGGGACAGACTCCTACGAGCAGTACTTC	32								CASSGTDSYEQYF		:::::::::0:-3:13:13:-1:-5:19:20:0:39:::	TLML_20_	RNA
7027	CLONES_TRBTLML_20__FU2_TCR-JV_cDNA_25_ATCATTCC_merged_170000.txt	11673	1	2.73478e-05	TGTGCCAGCAGCGGGAGCTCTGGAAACACCATATATTTT	EEEEEEEEEEEEEEEEEEEEEEEEEEEEEEEEEEEEEEE	TRBV9*00(495)		TRBJ1-3*00(265)		559|572|595|0|13||65.0		17|42|70|14|39||125.0												TGTGCCAGCAGCGGGAGCTCTGGAAACACCATATATTTT	36								CASSGSSGNTIYF		:::::::::0:-3:13:::::14:3:39:::	TLML_20_	RNA
7028	CLONES_TRBTLML_20__FU2_TCR-JV_cDNA_25_ATCATTCC_merged_170000.txt	11674	1	2.73478e-05	TGTGCCAGCAGCGGGAGGGCCTCAGATACGCAGTATTTT	EEEEEEEEEEEEEEEEEEEEEEEEEEEEEEEEEEEEEEE	TRBV6-4*00(80)	TRBD2*00(50)	TRBJ2-3*00(225)		518|529|555|0|11||55.0	24|34|48|11|21||50.0	24|41|69|22|39||85.0												TGTGCCAGCAGCGGGAGGGCCTCAGATACGCAGTATTTT	36								CASSGRASDTQYF		:::::::::0:-6:11:11:-8:2:21:22:-4:39:::	TLML_20_	RNA
7029	CLONES_TRBTLML_20__FU2_TCR-JV_cDNA_25_ATCATTCC_merged_170000.txt	11675	1	2.73478e-05	TGTGCCAGCAGCGGACCCAGGGGCCACGAGCAGTACTTC	EEEEEEEEEEEAEEAEEE<EEEEAEAEAEEEAAEEEEEA	TRBV9*00(495)	TRBD1*00(30)	TRBJ2-7*00(210)		559|572|595|0|13||65.0	16|22|36|17|23||30.0	25|39|67|25|39||70.0												TGTGCCAGCAGCGGACCCAGGGGCCACGAGCAGTACTTC	27								CASSGPRGHEQYF		:::::::::0:-3:13:17:-4:-2:23:25:-5:39:::	TLML_20_	RNA
7030	CLONES_TRBTLML_20__FU2_TCR-JV_cDNA_25_ATCATTCC_merged_170000.txt	11676	1	2.73478e-05	TGTGCCAGCAGCGGACGGACTAGCCGCGCGCAGTATTTT	EEEEEEEEEEEEEEEEEEEEEEEEEEEEEEEEEEEEEEE	TRBV3-1*00(143),TRBV3-2*00(143)	TRBD2*00(40)	TRBJ2-3*00(195)		543|555|580|0|12||60.0;543|555|580|0|12||60.0	17|25|48|16|24||40.0	30|41|69|28|39||55.0												TGTGCCAGCAGCGGACGGACTAGCCGCGCGCAGTATTTT	36								CASSGRTSRAQYF		:::::::::0:-5:12:16:-1:-7:24:28:-10:39:::	TLML_20_	RNA
7031	CLONES_TRBTLML_20__FU2_TCR-JV_cDNA_25_ATCATTCC_merged_170000.txt	11677	1	2.73478e-05	TGTGCCAGCAGCGGACAGCGGGGAGATACGCAGTATTTT	EAAEEAE<EEEEE<EAEAEEEAEEEEEEEAEEEEAEEEE	TRBV6-6*00(420),TRBV6-5*00(372)	TRBD1*00(34),TRBD2*00(30)	TRBJ2-3*00(220)		516|527|553|0|11||55.0;519|530|556|0|11||55.0	13|23|36|12|22|SG19C|34.0;22|28|48|16|22||30.0	25|41|69|23|39||80.0												TGTGCCAGCAGCGGACAGCGGGGAGATACGCAGTATTTT	27								CASSGQRGDTQYF		:::::::::0:-6:11:12:-1:-1:22:23:-5:39:::	TLML_20_	RNA
7032	CLONES_TRBTLML_20__FU2_TCR-JV_cDNA_25_ATCATTCC_merged_170000.txt	11678	1	2.73478e-05	TGTGCCAGCAGCGGAGGGACCCCTTCGACCCAGTACTTC	EEEEEEEEEEEE<EEEEEEEAEEEEEEEEEAEEEEEEEE	TRBV5-4*00(595)	TRBD2*00(30)	TRBJ2-5*00(205)		549|561|585|0|12||60.0	26|32|48|12|18||30.0	27|40|68|26|39||65.0												TGTGCCAGCAGCGGAGGGACCCCTTCGACCCAGTACTTC	27								CASSGGTPSTQYF		:::::::::0:-4:12:12:-10:0:18:26:-7:39:::	TLML_20_	RNA
7033	CLONES_TRBTLML_20__FU2_TCR-JV_cDNA_25_ATCATTCC_merged_170000.txt	11679	1	2.73478e-05	TGTGCCAGCAGCGGAGACAGGGACTACGAGCAGTACTTC	EEEEEEEEEEEEEEEEEEEEAE<EEEEEEEEEEEEEEEE	TRBV5-6*00(305),TRBV5-5*00(289),TRBV5-7*00(289)	TRBD1*00(35)	TRBJ2-7*00(220)		550|562|586|0|12||60.0;549|561|585|0|12||60.0;551|563|587|0|12||60.0	14|21|36|15|22||35.0	23|39|67|23|39||80.0												TGTGCCAGCAGCGGAGACAGGGACTACGAGCAGTACTTC	27								CASSGDRDYEQYF		:::::::::0:-4:12:15:-2:-3:22:23:-3:39:::	TLML_20_	RNA
7034	CLONES_TRBTLML_20__FU2_TCR-JV_cDNA_25_ATCATTCC_merged_170000.txt	11680	1	2.73478e-05	TGTGCCAGCAGCGGAACTAGCTCCTACGAGCAGTACTTC	EEEEEEEEEEEEEEEEEEEEEEEEEEEEEEEEEEEEEEE	TRBV9*00(215)		TRBJ2-7*00(245)		559|572|595|0|13||65.0		18|39|67|18|39||105.0												TGTGCCAGCAGCGGAACTAGCTCCTACGAGCAGTACTTC	36								CASSGTSSYEQYF		:::::::::0:-3:13:::::18:2:39:::	TLML_20_	RNA
7035	CLONES_TRBTLML_20__FU2_TCR-JV_cDNA_25_ATCATTCC_merged_170000.txt	11681	1	2.73478e-05	TGTGCCAGCAGCGACCGGGAACAAGAGACCCAGTACTTC	EEEEEEEEEEE6EEEEAEEEEEEEEEEEEEEE<EEEEEE	TRBV12-3*00(415),TRBV12-4*00(415)	TRBD1*00(30),TRBD2*00(30)	TRBJ2-5*00(230)		530|541|567|0|11||55.0;530|541|567|0|11||55.0	10|16|36|14|20||30.0;14|20|48|14|20||30.0	22|40|68|21|39||90.0												TGTGCCAGCAGCGACCGGGAACAAGAGACCCAGTACTTC	21								CASSDREQETQYF		:::::::::0:-6:11:14:2:-8:20:21:-2:39:::	TLML_20_	RNA
7036	CLONES_TRBTLML_20__FU2_TCR-JV_cDNA_25_ATCATTCC_merged_170000.txt	11682	1	2.73478e-05	TGTGCCAGCAGCGACAGGGGGAAAAACATTCAGTACTTC	EEEEEEEEEAEAEEEEEEEEEEAEEAEEEEEEEEEAEEE	TRBV12-3*00(510),TRBV12-4*00(510)	TRBD1*00(45)	TRBJ2-4*00(230)		530|541|567|0|11||55.0;530|541|567|0|11||55.0	14|23|36|12|21||45.0	24|42|70|21|39||90.0												TGTGCCAGCAGCGACAGGGGGAAAAACATTCAGTACTTC	32								CASSDRGKNIQYF		:::::::::0:-6:11:12:-2:-1:21:21:-4:39:::	TLML_20_	RNA
7037	CLONES_TRBTLML_20__FU2_TCR-JV_cDNA_25_ATCATTCC_merged_170000.txt	11683	1	2.73478e-05	TGTGCCAGCAGCGACAGACACGGGCAGCCCCAGCATTTT	EEEEEEEEEEEEEEEEEEEEEEEEEEEEEEEEEEEEEEE	TRBV12-3*00(705),TRBV12-4*00(705)	TRBD1*00(25)	TRBJ1-5*00(200)		530|541|567|0|11||55.0;530|541|567|0|11||55.0	14|19|36|12|17||25.0	27|42|70|24|39||75.0												TGTGCCAGCAGCGACAGACACGGGCAGCCCCAGCATTTT	36								CASSDRHGQPQHF		:::::::::0:-6:11:12:-2:-5:17:24:-7:39:::	TLML_20_	RNA
7038	CLONES_TRBTLML_20__FU2_TCR-JV_cDNA_25_ATCATTCC_merged_170000.txt	11684	1	2.73478e-05	TGTGCCAGCAGCATCATCCTAGGGTCACCCCTCCACTTT	EEEEAEAEEEAEEEEAEEEEEAEEEEEEEAEEAAA<EEE	TRBV7-2*00(458)		TRBJ1-6*00(183)		580|592|617|0|12||60.0		30|45|73|24|39||75.0												TGTGCCAGCAGCATCATCCTAGGGTCACCCCTCCACTTT	27								CASSIILGSPLHF		:::::::::0:-5:12:::::24:-10:39:::	TLML_20_	RNA
7039	CLONES_TRBTLML_20__FU2_TCR-JV_cDNA_25_ATCATTCC_merged_170000.txt	11685	1	2.73478e-05	TGTGCCAGCAGCACTACAGGGAATCAGCCCCAGCATTTT	EEEEEEEEEEEE6EEEEEEEEEEEEEEEEEEEEEEEEEE	TRBV6-1*00(155),TRBV6-5*00(155),TRBV6-6*00(155),TRBV10-3*00(139),TRBV6-8*00(139)	TRBD1*00(30)	TRBJ1-5*00(230)		516|527|553|0|11||55.0;519|530|556|0|11||55.0;516|527|553|0|11||55.0;533|544|570|0|11|ST540G|39.0;512|523|549|0|11||55.0	15|21|36|15|21||30.0	24|42|70|21|39||90.0												TGTGCCAGCAGCACTACAGGGAATCAGCCCCAGCATTTT	21								CASSTTGNQPQHF		:::::::::0:-6:11:15:-3:-3:21:21:-4:39:::	TLML_20_	RNA
7040	CLONES_TRBTLML_20__FU2_TCR-JV_cDNA_25_ATCATTCC_merged_170000.txt	11686	1	2.73478e-05	TGTGCCAGCAGCACGGACCGGAGGGATACGCAGTATTTT	EEEEEEEEEEEEEE<EEEEEEEEEEEEEEEEEEEEEEEE	TRBV5-4*00(855)	TRBD2*00(25)	TRBJ2-3*00(215)		549|561|585|0|12||60.0	26|31|48|19|24||25.0	26|41|69|24|39||75.0												TGTGCCAGCAGCACGGACCGGAGGGATACGCAGTATTTT	27								CASSTDRRDTQYF		:::::::::0:-4:12:19:-10:-1:24:24:-6:39:::	TLML_20_	RNA
7041	CLONES_TRBTLML_20__FU2_TCR-JV_cDNA_25_ATCATTCC_merged_170000.txt	11687	1	2.73478e-05	TGTGCCAGCAGCACAGGACCCTTCGGGGGCTACACCTTC	EEEEEEEEEEEEEEEEEEEEEEEEEEEEEEEEAEEEEEE	TRBV7-3*00(165),TRBV11-3*00(149),TRBV7-4*00(149)	TRBD1*00(25)	TRBJ1-2*00(200)		540|552|577|0|12||60.0;521|533|558|0|12||60.0;545|557|582|0|12||60.0	15|20|36|12|17||25.0	28|40|68|27|39||60.0												TGTGCCAGCAGCACAGGACCCTTCGGGGGCTACACCTTC	32								CASSTGPFGGYTF		:::::::::0:-5:12:12:-3:-4:17:27:-8:39:::	TLML_20_	RNA
7042	CLONES_TRBTLML_20__FU2_TCR-JV_cDNA_25_ATCATTCC_merged_170000.txt	11688	1	2.73478e-05	TGTGCCAGCAGCAGACAGGAATCCTACGAGCAGTACTTC	EEEEAEEEEEEEEEEEEEEEEEEEAEEEEEEEEAEEEEE	TRBV7-3*00(295),TRBV7-4*00(263)	TRBD1*00(30)	TRBJ2-7*00(230)		540|552|577|0|12||60.0;545|557|582|0|12||60.0	14|20|36|13|19||30.0	21|39|67|21|39||90.0												TGTGCCAGCAGCAGACAGGAATCCTACGAGCAGTACTTC	32								CASSRQESYEQYF		:::::::::0:-5:12:13:-2:-4:19:21:-1:39:::	TLML_20_	RNA
7043	CLONES_TRBTLML_20__FU2_TCR-JV_cDNA_25_ATCATTCC_merged_170000.txt	11689	1	2.73478e-05	TGTGCCAGCAGCAACAGGGTCAACACTGAAGCTTTCTTT	EEEEEEEEEEEEEEEEEEEEEEEEEEEEEEEEEEEEEEE	TRBV21-1*00(150)	TRBD1*00(25)	TRBJ1-1*00(230)		544|558|581|0|14||70.0	16|21|36|14|19||25.0	22|40|68|21|39||90.0												TGTGCCAGCAGCAACAGGGTCAACACTGAAGCTTTCTTT	36								CASSNRVNTEAFF		:::::::::0:-3:14:14:-4:-3:19:21:-2:39:::	TLML_20_	RNA
7044	CLONES_TRBTLML_20__FU2_TCR-JV_cDNA_25_ATCATTCC_merged_170000.txt	11690	1	2.73478e-05	TGTGCCAGCAGCAAGGGGACTAGCGGGGAGCAGTTCTTC	EEEEEEEEEEEEEEEEEEEEEEEEEEEEEEEEEEEEEEE	TRBV7-6*00(345),TRBV7-7*00(313)	TRBD2*00(60)	TRBJ2-1*00(200)		576|588|613|0|12||60.0;585|597|622|0|12||60.0	16|28|48|15|27||60.0	30|42|70|27|39||60.0												TGTGCCAGCAGCAAGGGGACTAGCGGGGAGCAGTTCTTC	36								CASSKGTSGEQFF		:::::::::0:-5:12:15:0:-4:27:27:-10:39:::	TLML_20_	RNA
7045	CLONES_TRBTLML_20__FU2_TCR-JV_cDNA_25_ATCATTCC_merged_170000.txt	11691	1	2.73478e-05	TGTGCCAGCAGGTTACAACCCGATCAGCCCCAGCATTTT	EEEEEEEEAEEAEEEEEEAEEEEEEEEEEEEEEEE6EEE	TRBV6-5*00(819)		TRBJ1-5*00(225)		519|530|556|0|11||55.0		25|42|70|22|39||85.0												TGTGCCAGCAGGTTACAACCCGATCAGCCCCAGCATTTT	21								CASRLQPDQPQHF		:::::::::0:-6:11:::::22:-5:39:::	TLML_20_	RNA
7046	CLONES_TRBTLML_20__FU2_TCR-JV_cDNA_25_ATCATTCC_merged_170000.txt	11692	1	2.73478e-05	TGTGCCAGCAGGCCCTACCAGTCGGATACGCAGTATTTT	EEEEEEEEEAEEEEAAAE<EE<EAEAE<EEEEE<EEEEE	TRBV28*00(570)	TRBD2*00(25)	TRBJ2-3*00(215)		564|575|601|0|11||55.0	31|36|48|11|16||25.0	26|41|69|24|39||75.0												TGTGCCAGCAGGCCCTACCAGTCGGATACGCAGTATTTT	27								CASRPYQSDTQYF		:::::::::0:-6:11:11:-15:4:16:24:-6:39:::	TLML_20_	RNA
7047	CLONES_TRBTLML_20__FU2_TCR-JV_cDNA_25_ATCATTCC_merged_170000.txt	11693	1	2.73478e-05	TGTGCCAGCAGGCGACCCGGGAATTCACCCCTCCACTTT	EAAEEEEEAEEEEEEAAEE6AEEEEEEEEEEEEEEEEEE	TRBV28*00(410)	TRBD1*00(30),TRBD2*00(30)	TRBJ1-6*00(214)		564|575|601|0|11||55.0	9|15|36|15|21||30.0;13|19|48|15|21||30.0	27|45|73|21|39||90.0												TGTGCCAGCAGGCGACCCGGGAATTCACCCCTCCACTTT	21								CASRRPGNSPLHF		:::::::::0:-6:11:15:3:-9:21:21:-7:39:::	TLML_20_	RNA
7048	CLONES_TRBTLML_20__FU2_TCR-JV_cDNA_25_ATCATTCC_merged_170000.txt	11694	1	2.73478e-05	TGTGCCAGCAGGGGGGAGTCTGGAAACACCATATATTTT	EEEEEEEEEEEEAEEEEEEEEEEEEEEEEEEAEEEEEEE	TRBV27*00(555)	TRBD1*00(25),TRBD2*00(25)	TRBJ1-3*00(245)		556|567|593|0|11||55.0	18|23|36|11|16||25.0;25|30|48|13|18||25.0	21|42|70|18|39||105.0												TGTGCCAGCAGGGGGGAGTCTGGAAACACCATATATTTT	32								CASRGESGNTIYF		:::::::::0:-6:11:11:-6:-1:16:18:-1:39:::	TLML_20_	RNA
7049	CLONES_TRBTLML_20__FU2_TCR-JV_cDNA_25_ATCATTCC_merged_170000.txt	11695	1	2.73478e-05	TGTGCCAGCAGGGGATTGATCACAGATACGCAGTATTTT	EEEEEEEEEAEAAEEEEEE<EEEEEEEEEEEEEEEEEEE	TRBV12-3*00(750),TRBV12-4*00(750)		TRBJ2-3*00(235)		530|541|567|0|11||55.0;530|541|567|0|11||55.0		22|41|69|20|39||95.0												TGTGCCAGCAGGGGATTGATCACAGATACGCAGTATTTT	27								CASRGLITDTQYF		:::::::::0:-6:11:::::20:-2:39:::	TLML_20_	RNA
7050	CLONES_TRBTLML_20__FU2_TCR-JV_cDNA_25_ATCATTCC_merged_170000.txt	11696	1	2.73478e-05	TGTGCCAGCAGGGGACAGGTGAACACTGAAGCTTTCTTT	EEEEEEEEEEEEEEEEEEEEEAEEEEEEEEEEEEEEEEE	TRBV12-3*00(329),TRBV12-4*00(329)	TRBD1*00(40)	TRBJ1-1*00(240)		530|541|567|0|11||55.0;530|541|567|0|11||55.0	12|20|36|11|19||40.0	20|40|68|19|39||100.0												TGTGCCAGCAGGGGACAGGTGAACACTGAAGCTTTCTTT	32								CASRGQVNTEAFF		:::::::::0:-6:11:11:0:-4:19:19:0:39:::	TLML_20_	RNA
7051	CLONES_TRBTLML_20__FU2_TCR-JV_cDNA_25_ATCATTCC_merged_170000.txt	11697	1	2.73478e-05	TGTGCCAGCAGGGGAGGGCTCAATCAGCCCCAGCATTTT	EEEEEEEEEEEEAEEEEEEAEEAEEEEEEEEEEEAEEEE	TRBV6-6*00(216),TRBV6-1*00(210),TRBV6-5*00(200),TRBV6-9*00(194)	TRBD2*00(40)	TRBJ1-5*00(235)		516|527|553|0|11||55.0;516|527|553|0|11||55.0;519|530|556|0|11||55.0;515|526|552|0|11||55.0	25|33|48|11|19||40.0	23|42|70|20|39||95.0												TGTGCCAGCAGGGGAGGGCTCAATCAGCCCCAGCATTTT	32								CASRGGLNQPQHF		:::::::::0:-6:11:11:-9:1:19:20:-3:39:::	TLML_20_	RNA
7052	CLONES_TRBTLML_20__FU2_TCR-JV_cDNA_25_ATCATTCC_merged_170000.txt	11698	1	2.73478e-05	TGTGCCAGCAGGGACAGGGACAACGGGGAGCTGTTTTTT	EEAEEEEEEEEEEEEEEEEEEEEEEEEEEEEEEE7EEEE	TRBV12-3*00(270),TRBV12-4*00(270)	TRBD1*00(40)	TRBJ2-2*00(224)		530|541|567|0|11||55.0;530|541|567|0|11||55.0	13|21|36|11|19||40.0	23|43|71|19|39|SC26A|84.0												TGTGCCAGCAGGGACAGGGACAACGGGGAGCTGTTTTTT	22								CASRDRDNGELFF		:::::::::0:-6:11:11:-1:-3:19:19:-3:39:::	TLML_20_	RNA
7053	CLONES_TRBTLML_20__FU2_TCR-JV_cDNA_25_ATCATTCC_merged_170000.txt	11699	1	2.73478e-05	TGTGCCAGCAGGACCGACCACCCAGATACGCAGTATTTT	EEEEEEEEEEEAEEEE7EEEEEAEEEEEEEEEEEEEAAE	TRBV12-3*00(485),TRBV12-4*00(485)		TRBJ2-3*00(225)		530|541|567|0|11||55.0;530|541|567|0|11||55.0		24|41|69|22|39||85.0												TGTGCCAGCAGGACCGACCACCCAGATACGCAGTATTTT	22								CASRTDHPDTQYF		:::::::::0:-6:11:::::22:-4:39:::	TLML_20_	RNA
7054	CLONES_TRBTLML_20__FU2_TCR-JV_cDNA_25_ATCATTCC_merged_170000.txt	11700	1	2.73478e-05	TGTGCCAGCAGGACATTAGGGAGGCAGCCCCAGCATTTT	EEEEEEEEEEEEEEEEEEEEEEEEEEEEEEEEEEEEEEE	TRBV6-2*00(200),TRBV6-3*00(200)	TRBD2*00(30)	TRBJ1-5*00(61)		516|527|553|0|11||55.0;516|527|553|0|11||55.0	25|31|48|18|24||30.0	27|42|70|24|39||75.0												TGTGCCAGCAGGACATTAGGGAGGCAGCCCCAGCATTTT	36								CASRTLGRQPQHF		:::::::::0:-6:11:18:-9:-1:24:24:-7:39:::	TLML_20_	RNA
7055	CLONES_TRBTLML_20__FU2_TCR-JV_cDNA_25_ATCATTCC_merged_170000.txt	11701	1	2.73478e-05	TGTGCCAGCAGGAGGGCTAGGGGGTACGAGCAGTACTTC	EEEEEEEEEEEEEEAEEEEEEEEEEEEEEEEEEEEEAAA	TRBV2*00(990)	TRBD1*00(30),TRBD2*00(30)	TRBJ2-7*00(85)		518|529|555|0|11||55.0	17|23|36|18|24||30.0;27|33|48|11|17||30.0	24|39|67|24|39||75.0												TGTGCCAGCAGGAGGGCTAGGGGGTACGAGCAGTACTTC	32								CASRRARGYEQYF		:::::::::0:-6:11:18:-5:-1:24:24:-4:39:::	TLML_20_	RNA
7056	CLONES_TRBTLML_20__FU2_TCR-JV_cDNA_25_ATCATTCC_merged_170000.txt	11702	1	2.73478e-05	TGTGCCAGCAGGAGGGGAGCGGGCACTGAAGCTTTCTTT	EEEEEEEAEEEEEEEEEEEEEEEEAEEEEEEEEEEEEEE	TRBV14*00(719)	TRBD2*00(30)	TRBJ1-1*00(220)		516|527|553|0|11||55.0	22|28|48|17|23||30.0	24|40|68|23|39||80.0												TGTGCCAGCAGGAGGGGAGCGGGCACTGAAGCTTTCTTT	32								CASRRGAGTEAFF		:::::::::0:-6:11:17:-6:-4:23:23:-4:39:::	TLML_20_	RNA
7057	CLONES_TRBTLML_20__FU2_TCR-JV_cDNA_25_ATCATTCC_merged_170000.txt	11703	1	2.73478e-05	TGTGCCAGCAGGAACAGGGCGAATCAGCCCCAGCATTTT	EEEEEEEEEEEEEEEEEEEEEEEEEEEEEEEEAEEEEEE	TRBV12-3*00(270),TRBV12-4*00(270)	TRBD1*00(30)	TRBJ1-5*00(230)		530|541|567|0|11||55.0;530|541|567|0|11||55.0	15|21|36|13|19||30.0	24|42|70|21|39||90.0												TGTGCCAGCAGGAACAGGGCGAATCAGCCCCAGCATTTT	32								CASRNRANQPQHF		:::::::::0:-6:11:13:-3:-3:19:21:-4:39:::	TLML_20_	RNA
7058	CLONES_TRBTLML_20__FU2_TCR-JV_cDNA_25_ATCATTCC_merged_170000.txt	11704	1	2.73478e-05	TGTGCCAGCAGGAAGGGGACCACAGATACGCAGTATTTT	EEEEEEEEEEEEEAEEEEEEEEEEEEEEEEEEEEEEEEE	TRBV28*00(129)	TRBD1*00(25),TRBD2*00(25)	TRBJ2-3*00(235)		564|575|601|0|11||55.0	12|17|36|15|20||25.0;16|21|48|15|20||25.0	22|41|69|20|39||95.0												TGTGCCAGCAGGAAGGGGACCACAGATACGCAGTATTTT	32								CASRKGTTDTQYF		:::::::::0:-6:11:15:0:-7:20:20:-2:39:::	TLML_20_	RNA
7059	CLONES_TRBTLML_20__FU2_TCR-JV_cDNA_25_ATCATTCC_merged_170000.txt	11705	1	2.73478e-05	TGTGCCAGCAGATCCGGACTTAACACTGAAGCTTTCTTT	EEEEEEEEEEEEEEEEEEEEEEEEEEEEEEEEEEEEEEE	TRBV28*00(140)	TRBD2*00(25)	TRBJ1-1*00(230)		564|575|601|0|11||55.0	17|22|48|15|20||25.0	22|40|68|21|39||90.0												TGTGCCAGCAGATCCGGACTTAACACTGAAGCTTTCTTT	36								CASRSGLNTEAFF		:::::::::0:-6:11:15:-1:-10:20:21:-2:39:::	TLML_20_	RNA
7060	CLONES_TRBTLML_20__FU2_TCR-JV_cDNA_25_ATCATTCC_merged_170000.txt	11706	1	2.73478e-05	TGTGCCAGCAGACTTACAGACAGCAATGAGCAGTTCTTC	EEEEEEEEEEEEEEEEEEEEEEEEEEEEEEEEEEEEEEE	TRBV27*00(555)	TRBD1*00(25)	TRBJ2-1*00(220)		556|567|593|0|11||55.0	14|19|36|18|23||25.0	26|42|70|23|39||80.0												TGTGCCAGCAGACTTACAGACAGCAATGAGCAGTTCTTC	36								CASRLTDSNEQFF		:::::::::0:-6:11:18:-2:-5:23:23:-6:39:::	TLML_20_	RNA
7061	CLONES_TRBTLML_20__FU2_TCR-JV_cDNA_25_ATCATTCC_merged_170000.txt	11707	1	2.73478e-05	TGTGCCAGCAGACTAGCGGGAGCAGATACGCAGTATTTT	EEEEEEEEEEEEEEEEEEEEEEEEEEEEEEEEEEEEEEE	TRBV7-6*00(273)		TRBJ2-3*00(225)		576|594|613|0|18|SC587AST588C|58.0		24|41|69|22|39||85.0												TGTGCCAGCAGACTAGCGGGAGCAGATACGCAGTATTTT	36								CASRLAGADTQYF		:::::::::0:1:18:::::22:-4:39:::	TLML_20_	RNA
7062	CLONES_TRBTLML_20__FU2_TCR-JV_cDNA_25_ATCATTCC_merged_170000.txt	11708	1	2.73478e-05	TGTGCCAGCAGACCGGGACTAGGGTACGAGCAGTACTTC	EAEEEEEEEEEEEEEEEEEEEEEEEEEEEEEEEEEEEEE	TRBV12-3*00(560),TRBV12-4*00(560)	TRBD2*00(50)	TRBJ2-7*00(215)		530|541|567|0|11||55.0;530|541|567|0|11||55.0	14|24|48|12|22||50.0	24|39|67|24|39||75.0												TGTGCCAGCAGACCGGGACTAGGGTACGAGCAGTACTTC	32								CASRPGLGYEQYF		:::::::::0:-6:11:12:2:-8:22:24:-4:39:::	TLML_20_	RNA
7063	CLONES_TRBTLML_20__FU2_TCR-JV_cDNA_25_ATCATTCC_merged_170000.txt	11709	1	2.73478e-05	TGTGCCAGCAGACCGGGACAGGCCTACGAGCAGTACTTC	EEEEEEEEEEEEEEEEEEEEEEEEEEEEEEEEEEEEEEE	TRBV6-2*00(465),TRBV6-3*00(465)	TRBD1*00(50)	TRBJ2-7*00(225)		516|527|553|0|11||55.0;516|527|553|0|11||55.0	10|20|36|12|22||50.0	22|39|67|22|39||85.0												TGTGCCAGCAGACCGGGACAGGCCTACGAGCAGTACTTC	36								CASRPGQAYEQYF		:::::::::0:-6:11:12:2:-4:22:22:-2:39:::	TLML_20_	RNA
7064	CLONES_TRBTLML_20__FU2_TCR-JV_cDNA_25_ATCATTCC_merged_170000.txt	11710	1	2.73478e-05	TGTGCCAGCAGACGGTCCCAACTTCAGCCCCAGCATTTT	EEEEEEAEEEEEEEE6EEEEEEEEEEEEEEEEEAAAAA?	TRBV12-3*00(915),TRBV12-4*00(915)	TRBD1*00(25),TRBD2*00(25)	TRBJ1-5*00(75)		530|541|567|0|11||55.0;530|541|567|0|11||55.0	7|12|36|14|19||25.0;11|16|48|14|19||25.0	26|42|70|23|39||80.0												TGTGCCAGCAGACGGTCCCAACTTCAGCCCCAGCATTTT	21								CASRRSQLQPQHF		:::::::::0:-6:11:14:5:-12:19:23:-6:39:::	TLML_20_	RNA
7065	CLONES_TRBTLML_20__FU2_TCR-JV_cDNA_25_ATCATTCC_merged_170000.txt	11711	1	2.73478e-05	TGTGCCAGCAGACGGACAGGGATCGAGGAGCTGTACTTC	EEEEEEEEEEEEEEEEEEEEEEEEEEEEEEEEEEEEEEE	TRBV6-2*00(410),TRBV6-3*00(410)	TRBD1*00(40)	TRBJ2-7*00(184)		516|527|553|0|11||55.0;516|527|553|0|11||55.0	13|21|36|13|21||40.0	27|39|67|27|39|SA31T|44.0												TGTGCCAGCAGACGGACAGGGATCGAGGAGCTGTACTTC	36								CASRRTGIEELYF		:::::::::0:-6:11:13:-1:-3:21:27:-7:39:::	TLML_20_	RNA
7066	CLONES_TRBTLML_20__FU2_TCR-JV_cDNA_25_ATCATTCC_merged_170000.txt	11712	1	2.73478e-05	TGTGCCAGCAGAGCCGACAGTTATGCCGAGCAGTACTTC	EEEEEEAEEEEEEEAEEEAEEEEEEEEEEEEEEEEEEEE	TRBV6-5*00(415),TRBV6-6*00(367)	TRBD1*00(25)	TRBJ2-7*00(205)		519|530|556|0|11||55.0;516|527|553|0|11||55.0	14|19|36|15|20||25.0	26|39|67|26|39||65.0												TGTGCCAGCAGAGCCGACAGTTATGCCGAGCAGTACTTC	32								CASRADSYAEQYF		:::::::::0:-6:11:15:-2:-5:20:26:-6:39:::	TLML_20_	RNA
7067	CLONES_TRBTLML_20__FU2_TCR-JV_cDNA_25_ATCATTCC_merged_170000.txt	11713	1	2.73478e-05	TGTGCCAGCAGAACCGGGATCTCCTACGAGCAGTACTTC	EEEEEEEEEEEEEEEEAEEEEEEEEEEEEEEEEEEEEAA	TRBV6-2*00(915),TRBV6-3*00(915)		TRBJ2-7*00(114)		516|527|553|0|11||55.0;516|527|553|0|11||55.0		16|39|67|16|39|SG19T|99.0												TGTGCCAGCAGAACCGGGATCTCCTACGAGCAGTACTTC	32								CASRTGISYEQYF		:::::::::0:-6:11:::::16:4:39:::	TLML_20_	RNA
7068	CLONES_TRBTLML_20__FU2_TCR-JV_cDNA_25_ATCATTCC_merged_170000.txt	11714	1	2.73478e-05	TGTGCCAGCAGAACAGGGGTTCTCACTGAAGCTTTCTTT	EEEEEEEEEEEEEEEEEEEAEEEEEEEEEEEEEEEEEEE	TRBV27*00(268)	TRBD1*00(35)	TRBJ1-1*00(220)		556|567|593|0|11||55.0	15|22|36|12|19||35.0	24|40|68|23|39||80.0												TGTGCCAGCAGAACAGGGGTTCTCACTGAAGCTTTCTTT	32								CASRTGVLTEAFF		:::::::::0:-6:11:12:-3:-2:19:23:-4:39:::	TLML_20_	RNA
7069	CLONES_TRBTLML_20__FU2_TCR-JV_cDNA_25_ATCATTCC_merged_170000.txt	11715	1	2.73478e-05	TGTGCCAGCAGAAGGGACAGTCGGAACATTCAGTACTTC	EEEEAEEEEEEEEEEEEEEEEEEEEEAEEEEEEAEEAEA	TRBV19*00(300)	TRBD1*00(35)	TRBJ2-4*00(215)		559|567|596|0|8||40.0	12|19|36|13|20||35.0	27|42|70|24|39||75.0												TGTGCCAGCAGAAGGGACAGTCGGAACATTCAGTACTTC	32								CASRRDSRNIQYF		:::::::::0:-9:8:13:0:-5:20:24:-7:39:::	TLML_20_	RNA
7070	CLONES_TRBTLML_20__FU2_TCR-JV_cDNA_25_ATCATTCC_merged_170000.txt	11716	1	2.73478e-05	TGTGCCAGCAATAGACAGGGGTTCTACGAGCAGTACTTC	EEEEEEEEEEEEEEEEEEEEEEEEEEEEEEEEEEEEEEE	TRBV28*00(325)	TRBD1*00(40)	TRBJ2-7*00(220)		564|574|601|0|10||50.0	14|22|36|13|21||40.0	23|39|67|23|39||80.0												TGTGCCAGCAATAGACAGGGGTTCTACGAGCAGTACTTC	36								CASNRQGFYEQYF		:::::::::0:-7:10:13:-2:-2:21:23:-3:39:::	TLML_20_	RNA
7071	CLONES_TRBTLML_20__FU2_TCR-JV_cDNA_25_ATCATTCC_merged_170000.txt	11717	1	2.73478e-05	TGTGCCAGCAACCAGGACAGCCTCTACGAGCAGTACTTC	EEEEEEEEEEEEEEEEAEEEEEEEEEEEEEEEEEEEEEE	TRBV2*00(110)	TRBD1*00(30)	TRBJ2-7*00(220)		518|528|555|0|10||50.0	13|19|36|14|20||30.0	23|39|67|23|39||80.0												TGTGCCAGCAACCAGGACAGCCTCTACGAGCAGTACTTC	32								CASNQDSLYEQYF		:::::::::0:-7:10:14:-1:-5:20:23:-3:39:::	TLML_20_	RNA
7072	CLONES_TRBTLML_20__FU2_TCR-JV_cDNA_25_ATCATTCC_merged_170000.txt	11718	1	2.73478e-05	TGTGCCAGCAACGGGGACAGGGTCGACGAGCAGTACTTC	EEEEEEEEEEEEEEEEEEEEEEEEEEEEEEEEEEEEEEE	TRBV28*00(484)	TRBD1*00(45)	TRBJ2-7*00(153)		564|574|601|0|10||50.0	12|21|36|13|22||45.0	25|39|67|25|39||70.0												TGTGCCAGCAACGGGGACAGGGTCGACGAGCAGTACTTC	36								CASNGDRVDEQYF		:::::::::0:-7:10:13:0:-3:22:25:-5:39:::	TLML_20_	RNA
7073	CLONES_TRBTLML_20__FU2_TCR-JV_cDNA_25_ATCATTCC_merged_170000.txt	11719	1	2.73478e-05	TGTGCCAGCAACACAGGGTACAATCAGCCCCAGCATTTT	EEEEEEEEEEEEEEEEEEEEEEEEEEEEEEEEEEEEEEE	TRBV28*00(270)	TRBD1*00(30)	TRBJ1-5*00(235)		564|574|601|0|10||50.0	15|21|36|12|18||30.0	23|42|70|20|39||95.0												TGTGCCAGCAACACAGGGTACAATCAGCCCCAGCATTTT	36								CASNTGYNQPQHF		:::::::::0:-7:10:12:-3:-3:18:20:-3:39:::	TLML_20_	RNA
7074	CLONES_TRBTLML_20__FU2_TCR-JV_cDNA_25_ATCATTCC_merged_170000.txt	11720	1	2.73478e-05	TGTGCCAGCAACAGGATCGTGGGCTACGAGCAGTACTTC	EEEEEEEEEEEEEEEEEEEEEEEEEEEEEEEEEEEEEEE	TRBV28*00(320)	TRBD1*00(25)	TRBJ2-7*00(220)		564|574|601|0|10||50.0	15|20|36|10|15||25.0	23|39|67|23|39||80.0												TGTGCCAGCAACAGGATCGTGGGCTACGAGCAGTACTTC	36								CASNRIVGYEQYF		:::::::::0:-7:10:10:-3:-4:15:23:-3:39:::	TLML_20_	RNA
7075	CLONES_TRBTLML_20__FU2_TCR-JV_cDNA_25_ATCATTCC_merged_170000.txt	11721	1	2.73478e-05	TGTGCCAGCAAGTGGACAGGAGACACTGAAGCTTTCTTT	EEEEEEEEEEEEEEEEEEEEEEEEEEEEEEEEEEEEEEE	TRBV2*00(172)	TRBD1*00(35)	TRBJ1-1*00(225)		518|528|555|0|10||50.0	13|20|36|13|20||35.0	23|40|68|22|39||85.0												TGTGCCAGCAAGTGGACAGGAGACACTGAAGCTTTCTTT	36								CASKWTGDTEAFF		:::::::::0:-7:10:13:-1:-4:20:22:-3:39:::	TLML_20_	RNA
7076	CLONES_TRBTLML_20__FU2_TCR-JV_cDNA_25_ATCATTCC_merged_170000.txt	11722	1	2.73478e-05	TGTGCCAGCAAGCAGGTTCTTAACTATGGCTACACCTTC	EEEEEEEEEEEEEEEEAEEEEEEEEEEEEEEEAEE<EEA	TRBV28*00(220)		TRBJ1-2*00(235)		564|574|601|0|10||50.0		21|40|68|20|39||95.0												TGTGCCAGCAAGCAGGTTCTTAACTATGGCTACACCTTC	27								CASKQVLNYGYTF		:::::::::0:-7:10:::::20:-1:39:::	TLML_20_	RNA
7077	CLONES_TRBTLML_20__FU2_TCR-JV_cDNA_25_ATCATTCC_merged_170000.txt	11723	1	2.73478e-05	TGTGCCAGCAAGGCCGCCGTTTGGGAAAAACTGTTTTTT	NNNNNNNNNNNNNNNNNNNEEEEEEEEEEEEEEEEEEEE	TRBV27*00(775)		TRBJ1-4*00(215)		556|566|593|0|10||50.0		28|43|71|24|39||75.0												TGTGCCAGCAAGGCCGCCGTTTGGGAAAAACTGTTTTTT	36								CASKAAVWEKLFF		:::::::::0:-7:10:::::24:-8:39:::	TLML_20_	RNA
7078	CLONES_TRBTLML_20__FU2_TCR-JV_cDNA_25_ATCATTCC_merged_170000.txt	11724	1	2.73478e-05	TGTGCCAGCAAGGGGTCCTCCTACAATGAGCAGTTCTTC	EEEEEEEEAEEEEEE<EEEEEEEEEEEAAEEEEEEEEEE	TRBV27*00(550)	TRBD1*00(25)	TRBJ2-1*00(250)		556|566|593|0|10||50.0	17|22|36|10|15||25.0	20|42|70|17|39||110.0												TGTGCCAGCAAGGGGTCCTCCTACAATGAGCAGTTCTTC	27								CASKGSSYNEQFF		:::::::::0:-7:10:10:-5:-2:15:17:0:39:::	TLML_20_	RNA
7079	CLONES_TRBTLML_20__FU2_TCR-JV_cDNA_25_ATCATTCC_merged_170000.txt	11725	1	2.73478e-05	TGTGCCAGCAAGGGGATCTCTGGAAACACCATATATTTT	EEEEA6<EEEEEEEEEEEEEEEEEEEEEEEAEEEEAEEE	TRBV2*00(505)	TRBD1*00(25)	TRBJ1-3*00(215)		518|528|555|0|10||50.0	17|22|36|10|15||25.0	20|42|70|17|39||110.0												TGTGCCAGCAAGGGGATCTCTGGAAACACCATATATTTT	21								CASKGISGNTIYF		:::::::::0:-7:10:10:-5:-2:15:17:0:39:::	TLML_20_	RNA
7080	CLONES_TRBTLML_20__FU2_TCR-JV_cDNA_25_ATCATTCC_merged_170000.txt	11726	1	2.73478e-05	TGTGCCAGCAAGGACCAAGAAGACAATGAGCAGTTCTTC	EE<EEEEEEEEEAEEEEEEEEEEEEEEEEEEEEEEEEEE	TRBV11-2*00(840)		TRBJ2-1*00(225)		522|532|559|0|10||50.0		25|42|70|22|39||85.0												TGTGCCAGCAAGGACCAAGAAGACAATGAGCAGTTCTTC	27								CASKDQEDNEQFF		:::::::::0:-7:10:::::22:-5:39:::	TLML_20_	RNA
7081	CLONES_TRBTLML_20__FU2_TCR-JV_cDNA_25_ATCATTCC_merged_170000.txt	11727	1	2.73478e-05	TGTGCCAGCAAATGGATGTCAGATGAAAAACTGTTTTTT	EEEEEEEEEEEEEEEEEEEEEEEEEEEEEEEEEEEEEEE	TRBV28*00(320)		TRBJ1-4*00(225)		564|574|601|0|10||50.0		26|43|71|22|39||85.0												TGTGCCAGCAAATGGATGTCAGATGAAAAACTGTTTTTT	36								CASKWMSDEKLFF		:::::::::0:-7:10:::::22:-6:39:::	TLML_20_	RNA
7082	CLONES_TRBTLML_20__FU2_TCR-JV_cDNA_25_ATCATTCC_merged_170000.txt	11728	1	2.73478e-05	TGTGCCAGGGTACAGGGATCCAACTATGGCTACACCTTC	EEEEEEEEEEEEEEEEEEEEEEEEEEEEEEEEEEEEEEE	TRBV2*00(715)	TRBD1*00(30)	TRBJ1-2*00(200)		518|526|555|0|8||40.0	15|21|36|11|17||30.0	22|40|68|21|39||90.0												TGTGCCAGGGTACAGGGATCCAACTATGGCTACACCTTC	36								CARVQGSNYGYTF		:::::::::0:-9:8:11:-3:-3:17:21:-2:39:::	TLML_20_	RNA
7083	CLONES_TRBTLML_20__FU2_TCR-JV_cDNA_25_ATCATTCC_merged_170000.txt	11729	1	2.73478e-05	TGTGCCAACATTAGCGGGAGTACTTACGAGCAGTACTTC	EEEEEEEEEEEEEEEEEEEEEEEEEEEEEEEEEEEEEEE	TRBV2*00(180)	TRBD2*00(45)	TRBJ2-7*00(215)		518|525|555|0|7||35.0	21|30|48|11|20||45.0	24|39|67|24|39||75.0												TGTGCCAACATTAGCGGGAGTACTTACGAGCAGTACTTC	36								CANISGSTYEQYF		:::::::::0:-10:7:11:-5:-2:20:24:-4:39:::	TLML_20_	RNA
7084	CLONES_TRBTLML_20__FU2_TCR-JV_cDNA_25_ATCATTCC_merged_170000.txt	11730	1	2.73478e-05	TGTGCCAAACAAACAGGGTCATACAATGAGCAGTTCTTC	EE<6AEAEEEEEEEEEEEAEEEEEEEE<EE<EEEEEEEE	TRBV6-1*00(320)	TRBD1*00(30)	TRBJ2-1*00(230)		516|523|553|0|7||35.0	15|21|36|12|18||30.0	24|42|70|21|39||90.0												TGTGCCAAACAAACAGGGTCATACAATGAGCAGTTCTTC	21								CAKQTGSYNEQFF		:::::::::0:-10:7:12:-3:-3:18:21:-4:39:::	TLML_20_	RNA
7085	CLONES_TRBTLML_20__FU2_TCR-JV_cDNA_25_ATCATTCC_merged_170000.txt	11891	1	2.73478e-05	TGTAGCCAACGGACAGGGGTATCGGGGGAGCAGTACTTC	EEEEEEEEEEEEEEEEEEEEEEEEEEEEEEEEEEEEEEA	TRBV20-1*00(1180)	TRBD1*00(45)	TRBJ2-7*00(80)		759|761|793|0|2||10.0	13|22|36|10|19||45.0	27|39|67|27|39||60.0												TGTAGCCAACGGACAGGGGTATCGGGGGAGCAGTACTTC	32								CSQRTGVSGEQYF		:::::::::0:-12:2:10:-1:-2:19:27:-7:39:::	TLML_20_	RNA
7086	CLONES_TRBTLML_20__FU2_TCR-JV_cDNA_25_ATCATTCC_merged_170000.txt	11915	1	2.73478e-05	TGCGCCACCTCGGGGGTCGGGTCCTACGAGCAGTACTTC	EEEEEEEEEEEEEEEEEEEEEEEEEEEEAEEEEEEEEEE	TRBV4-1*00(115)	TRBD1*00(25)	TRBJ2-7*00(230)		537|544|574|0|7||35.0	18|23|36|11|16||25.0	21|39|67|21|39||90.0												TGCGCCACCTCGGGGGTCGGGTCCTACGAGCAGTACTTC	32								CATSGVGSYEQYF		:::::::::0:-10:7:11:-6:-1:16:21:-1:39:::	TLML_20_	RNA
7087	CLONES_TRBTLML_20__FU2_TCR-JV_cDNA_25_ATCATTCC_merged_170000.txt	11916	1	2.73478e-05	TGCGCCACCTCGGGACAGGCCTCGGAAAAACTGTTTTTT	EEEE<EEEEEE<AEAEEEEEEE<EA<EEEEEEEEEEEEE	TRBV4-1*00(439)	TRBD1*00(45)	TRBJ1-4*00(215)		537|544|574|0|7||35.0	11|20|36|10|19||45.0	28|43|71|24|39||75.0												TGCGCCACCTCGGGACAGGCCTCGGAAAAACTGTTTTTT	27								CATSGQASEKLFF		:::::::::0:-10:7:10:1:-4:19:24:-8:39:::	TLML_20_	RNA
7088	CLONES_TRBTLML_20__FU2_TCR-JV_cDNA_25_ATCATTCC_merged_170000.txt	11917	1	2.73478e-05	TGCGCCAGTCAAGGACAGGGCAATCAGCCCCAGCATTTT	EEEEEEEEEEEAEAEEEAEEEEEEEAEEAEEEEEEEEEE	TRBV4-1*00(760)	TRBD1*00(35)	TRBJ1-5*00(240)		537|545|574|0|8||40.0	13|20|36|12|19||35.0	22|42|70|19|39||100.0												TGCGCCAGTCAAGGACAGGGCAATCAGCCCCAGCATTTT	32								CASQGQGNQPQHF		:::::::::0:-9:8:12:-1:-4:19:19:-2:39:::	TLML_20_	RNA
7089	CLONES_TRBTLML_20__FU2_TCR-JV_cDNA_25_ATCATTCC_merged_170000.txt	11918	1	2.73478e-05	TGCGCCAGCTCCCGGGGGGGGCGCTATGAGCAGTTCTTC	EEEEEEEEEEEEEEEEEEEEEEEEEEEEEEEEEEEEEEE	TRBV5-1*00(360)	TRBD1*00(40),TRBD2*00(35)	TRBJ2-1*00(210)		554|563|590|0|9||45.0	18|26|36|16|24||40.0;12|19|48|9|16||35.0	28|42|70|25|39||70.0												TGCGCCAGCTCCCGGGGGGGGCGCTATGAGCAGTTCTTC	36								CASSRGGRYEQFF		:::::::::0:-7:9:16:-6:2:24:25:-8:39:::	TLML_20_	RNA
7090	CLONES_TRBTLML_20__FU2_TCR-JV_cDNA_25_ATCATTCC_merged_170000.txt	11919	1	2.73478e-05	TGCGCCAGCTCCGGACAGGGCATTCAGCCCCAGCATTTT	EEEEEEEEEEEEEEEEEEEEEEEEEEEEEEEEEEEEEEE	TRBV4-1*00(305)	TRBD1*00(35)	TRBJ1-5*00(224)		537|546|574|0|9||45.0	13|20|36|12|19||35.0	22|42|70|19|39|SA25T|84.0												TGCGCCAGCTCCGGACAGGGCATTCAGCCCCAGCATTTT	36								CASSGQGIQPQHF		:::::::::0:-8:9:12:-1:-4:19:19:-2:39:::	TLML_20_	RNA
7091	CLONES_TRBTLML_20__FU2_TCR-JV_cDNA_25_ATCATTCC_merged_170000.txt	11920	1	2.73478e-05	TGCGCCAGCCGGACGACCTTGAACACTGAAGCTTTCTTT	EEEEEEEEEEEEEEEEEEEEEEEEEEEEEEEEEEEEEEE	TRBV5-1*00(133)		TRBJ1-1*00(240)		554|563|590|0|9||45.0		20|40|68|19|39||100.0												TGCGCCAGCCGGACGACCTTGAACACTGAAGCTTTCTTT	36								CASRTTLNTEAFF		:::::::::0:-7:9:::::19:0:39:::	TLML_20_	RNA
7092	CLONES_TRBTLML_20__FU2_TCR-JV_cDNA_25_ATCATTCC_merged_170000.txt	11921	1	2.73478e-05	TGCGCCAGCCGAGGACAGGGCGGAGGCGAGCAGTACTTC	EEAEEEEEEEEEEEEEEEEEEEEEEEEEEEEEEEEEEEE	TRBV5-1*00(150)	TRBD1*00(40)	TRBJ2-7*00(205)		554|563|590|0|9||45.0	13|21|36|12|20||40.0	26|39|67|26|39||65.0												TGCGCCAGCCGAGGACAGGGCGGAGGCGAGCAGTACTTC	32								CASRGQGGGEQYF		:::::::::0:-7:9:12:-1:-3:20:26:-6:39:::	TLML_20_	RNA
7093	CLONES_TRBTLML_20__FU2_TCR-JV_cDNA_25_ATCATTCC_merged_170000.txt	11922	1	2.73478e-05	TGCGCCAGCCGAGAAGGGAGTGGTGAAAAACTGTTTTTT	EEEEEEEEEEAEEEEEEEEEEEEEEEEEEEEEEEEEEEE	TRBV5-1*00(710)	TRBD2*00(25)	TRBJ1-4*00(220)		554|563|590|0|9||45.0	25|30|48|15|20||25.0	27|43|71|23|39||80.0												TGCGCCAGCCGAGAAGGGAGTGGTGAAAAACTGTTTTTT	32								CASREGSGEKLFF		:::::::::0:-7:9:15:-9:-2:20:23:-7:39:::	TLML_20_	RNA
7094	CLONES_TRBTLML_20__FU2_TCR-JV_cDNA_25_ATCATTCC_merged_170000.txt	11923	1	2.73478e-05	TGCGCCAGCGGGGGGACAGGCGACTACGAGCAGTACTTC	EEEEEEEEEEEEEEEEEEEEEEEEEEEEEEEEEEEEEEE	TRBV5-1*00(595)	TRBD1*00(40)	TRBJ2-7*00(220)		554|563|590|0|9||45.0	12|20|36|12|20||40.0	23|39|67|23|39||80.0												TGCGCCAGCGGGGGGACAGGCGACTACGAGCAGTACTTC	36								CASGGTGDYEQYF		:::::::::0:-7:9:12:0:-4:20:23:-3:39:::	TLML_20_	RNA
7095	CLONES_TRBTLML_20__FU2_TCR-JV_cDNA_25_ATCATTCC_merged_170000.txt	11924	1	2.73478e-05	TGCGCCAGCACCCGATAGGGCCGCAATGAGCAGTTCTTC	EEEEEEEEEEEEEEEEEEEEEEEEEEEEEEEEEEEEEEE	TRBV23-1*00(505)	TRBD2*00(30)	TRBJ2-1*00(220)		580|590|617|0|10||50.0	28|34|48|16|22||30.0	26|42|70|23|39||80.0												TGCGCCAGCACCCGATAGGGCCGCAATGAGCAGTTCTTC	36								CASTR*GRNEQFF		:::::::::0:-7:10:16:-12:2:22:23:-6:39:::	TLML_20_	RNA
7096	CLONES_TRBTLML_20__FU2_TCR-JV_cDNA_25_ATCATTCC_merged_170000.txt	11925	1	2.73478e-05	TGCGCCAGCACGCAGGGCTATAACACTGAAGCTTTCTTT	EEEEEEEEEEEEEEEEEEEEEEEEEEEEEEEEEEEEEEE	TRBV5-1*00(125)	TRBD1*00(25),TRBD2*00(25)	TRBJ1-1*00(230)		554|564|590|0|10||50.0	16|21|36|12|17||25.0;28|33|48|13|18||25.0	22|40|68|21|39||90.0												TGCGCCAGCACGCAGGGCTATAACACTGAAGCTTTCTTT	36								CASTQGYNTEAFF		:::::::::0:-6:10:12:-4:-3:17:21:-2:39:::	TLML_20_	RNA
7097	CLONES_TRBTLML_20__FU2_TCR-JV_cDNA_25_ATCATTCC_merged_170000.txt	11926	1	2.73478e-05	TGCGCCAGCAGTCTAGCGGGGTCCTACGAGCAGTACTTC	EEEEEEEEEEEEEEEEEEEEEEEEEEEEEEEEEEEEEEE	TRBV10-1*00(285)	TRBD2*00(40)	TRBJ2-7*00(230)		533|545|570|0|12||60.0	20|28|48|12|20||40.0	21|39|67|21|39||90.0												TGCGCCAGCAGTCTAGCGGGGTCCTACGAGCAGTACTTC	36								CASSLAGSYEQYF		:::::::::0:-5:12:12:-4:-4:20:21:-1:39:::	TLML_20_	RNA
7100	CLONES_TRBTLML_20__FU2_TCR-JV_cDNA_25_ATCATTCC_merged_170000.txt	11929	1	2.73478e-05	TGCGCCAGCAGTGCGGACGAGGAGGAGACCCAGTACTTC	EEEEEEEEEEEEEEEEEEEEEEEEEEEEEEEEEEEEEEE	TRBV10-1*00(260)		TRBJ2-5*00(215)		533|546|570|0|13||65.0		25|40|68|24|39||75.0												TGCGCCAGCAGTGCGGACGAGGAGGAGACCCAGTACTTC	36								CASSADEEETQYF		:::::::::0:-4:13:::::24:-5:39:::	TLML_20_	RNA
7101	CLONES_TRBTLML_20__FU2_TCR-JV_cDNA_25_ATCATTCC_merged_170000.txt	11930	1	2.73478e-05	TGCGCCAGCAGTGAGACTAGCGTCAATGAGCAGTTCTTC	EEAEEEEEEEAEEEEEEEEEEEEEEEEEEEEEEEEEEEA	TRBV10-2*00(245)	TRBD2*00(35)	TRBJ2-1*00(220)		533|548|570|0|15||75.0	19|26|48|15|22||35.0	26|42|70|23|39||80.0												TGCGCCAGCAGTGAGACTAGCGTCAATGAGCAGTTCTTC	32								CASSETSVNEQFF		:::::::::0:-2:15:15:-3:-6:22:23:-6:39:::	TLML_20_	RNA
7102	CLONES_TRBTLML_20__FU2_TCR-JV_cDNA_25_ATCATTCC_merged_170000.txt	11931	1	2.73478e-05	TGCGCCAGCAGTGAAAGGGGAAGTCAGCCCCAGCATTTT	EAEAEEEEEEEEEEEEEEEEEAEEEEEEEEEEEEEEEEE	TRBV10-2*00(160),TRBV10-1*00(144)	TRBD1*00(25)	TRBJ1-5*00(204)		533|547|570|0|14||70.0;533|547|570|0|14||70.0	17|22|36|15|20||25.0	26|42|70|23|39||80.0												TGCGCCAGCAGTGAAAGGGGAAGTCAGCCCCAGCATTTT	32								CASSERGSQPQHF		:::::::::0:-3:14:15:-5:-2:20:23:-6:39:::	TLML_20_	RNA
7103	CLONES_TRBTLML_20__FU2_TCR-JV_cDNA_25_ATCATTCC_merged_170000.txt	11932	1	2.73478e-05	TGCGCCAGCAGTATCAGGGGAGACTATGGCTACACCTTC	EEEEEAAEEEEEEEEEEEEEEEEEEEEEEEEEEEEEEEE	TRBV5-1*00(324)	TRBD1*00(30)	TRBJ1-2*00(225)		554|565|590|0|11||55.0	16|22|36|14|20||30.0	23|40|68|22|39||85.0												TGCGCCAGCAGTATCAGGGGAGACTATGGCTACACCTTC	32								CASSIRGDYGYTF		:::::::::0:-5:11:14:-4:-2:20:22:-3:39:::	TLML_20_	RNA
7104	CLONES_TRBTLML_20__FU2_TCR-JV_cDNA_25_ATCATTCC_merged_170000.txt	11933	1	2.73478e-05	TGCGCCAGCAGTACGGACACATCCTACGAGCAGTACTTC	EEEEEEEEEEEEEEEEEEEEEEEEEEEEEEEEEEEEEEE	TRBV5-1*00(358)	TRBD1*00(25)	TRBJ2-7*00(230)		554|565|590|0|11||55.0	13|18|36|14|19||25.0	21|39|67|21|39||90.0												TGCGCCAGCAGTACGGACACATCCTACGAGCAGTACTTC	36								CASSTDTSYEQYF		:::::::::0:-5:11:14:-1:-6:19:21:-1:39:::	TLML_20_	RNA
7105	CLONES_TRBTLML_20__FU2_TCR-JV_cDNA_25_ATCATTCC_merged_170000.txt	11934	1	2.73478e-05	TGCGCCAGCAGCTTTGTGGGTTACAATGAGCAGTTCTTC	EEEEEEEEEEEEEAEEEEEEEEEEEEEEAEAEEEEAEE<	TRBV5-1*00(425)		TRBJ2-1*00(230)		554|568|590|0|14||70.0		24|42|70|21|39||90.0												TGCGCCAGCAGCTTTGTGGGTTACAATGAGCAGTTCTTC	27								CASSFVGYNEQFF		:::::::::0:-2:14:::::21:-4:39:::	TLML_20_	RNA
7106	CLONES_TRBTLML_20__FU2_TCR-JV_cDNA_25_ATCATTCC_merged_170000.txt	11935	1	2.73478e-05	TGCGCCAGCAGCTTTGACACAGGTTCACCCCTCCACTTT	EEEEEEEEEEEEEEEEEEEEEEEEEEEEEEEEEEEEEEE	TRBV5-1*00(350)	TRBD1*00(25)	TRBJ1-6*00(204)		554|568|590|0|14||70.0	15|20|36|18|23||25.0	29|45|73|23|39||80.0												TGCGCCAGCAGCTTTGACACAGGTTCACCCCTCCACTTT	36								CASSFDTGSPLHF		:::::::::0:-2:14:18:-3:-4:23:23:-9:39:::	TLML_20_	RNA
7107	CLONES_TRBTLML_20__FU2_TCR-JV_cDNA_25_ATCATTCC_merged_170000.txt	11936	1	2.73478e-05	TGCGCCAGCAGCTTCGGTGGGGAGACTGAAGCTTTCTTT	EEEEEEEEEEEEEEEEEEEEEEEEEEEEEEEEEEEEEEE	TRBV5-1*00(500)	TRBD2*00(25)	TRBJ1-1*00(215)		554|568|590|0|14||70.0	25|30|48|19|24||25.0	25|40|68|24|39||75.0												TGCGCCAGCAGCTTCGGTGGGGAGACTGAAGCTTTCTTT	36								CASSFGGETEAFF		:::::::::0:-2:14:19:-9:-2:24:24:-5:39:::	TLML_20_	RNA
7108	CLONES_TRBTLML_20__FU2_TCR-JV_cDNA_25_ATCATTCC_merged_170000.txt	11937	1	2.73478e-05	TGCGCCAGCAGCTTGGCCACAGAGAATGAGCAGTTCTTC	EEEEEEEEEEEEEEEEEEEEEEEEEEEEEEEEEEEEEEE	TRBV5-1*00(200)		TRBJ2-1*00(215)		554|573|590|0|19||95.0		27|42|70|24|39||75.0												TGCGCCAGCAGCTTGGCCACAGAGAATGAGCAGTTCTTC	36								CASSLATENEQFF		:::::::::0:3:19:::::24:-7:39:::	TLML_20_	RNA
7109	CLONES_TRBTLML_20__FU2_TCR-JV_cDNA_25_ATCATTCC_merged_170000.txt	11938	1	2.73478e-05	TGCGCCAGCAGCTTGGCGGAGCGCTACGAGCAGTACTTC	EEEEEEEEEEEEEEEEEEEEEEEEEEEEEEEEEEEEEEE	TRBV5-1*00(350)		TRBJ2-7*00(220)		554|571|590|0|17||85.0		23|39|67|23|39||80.0												TGCGCCAGCAGCTTGGCGGAGCGCTACGAGCAGTACTTC	36								CASSLAERYEQYF		:::::::::0:1:17:::::23:-3:39:::	TLML_20_	RNA
7110	CLONES_TRBTLML_20__FU2_TCR-JV_cDNA_25_ATCATTCC_merged_170000.txt	11939	1	2.73478e-05	TGCGCCAGCAGCTTGGGACAAGACTATGGCTACACCTTC	EEEEEEAEEEEEEEEAEAEEEAEEEEEEAEEEEEEEEAE	TRBV5-1*00(280)		TRBJ1-2*00(225)		554|570|590|0|16||80.0		23|40|68|22|39||85.0												TGCGCCAGCAGCTTGGGACAAGACTATGGCTACACCTTC	32								CASSLGQDYGYTF		:::::::::0:0:16:::::22:-3:39:::	TLML_20_	RNA
7111	CLONES_TRBTLML_20__FU2_TCR-JV_cDNA_25_ATCATTCC_merged_170000.txt	11940	1	2.73478e-05	TGCGCCAGCAGCTTGGATTCCGCGGTGACCCAGTACTTC	EEEEEEEEEEEEEEEEEEEEEEAEEEEEEEEEEEEEEEE	TRBV5-1*00(168)		TRBJ2-5*00(205)		554|570|590|0|16||80.0		27|40|68|26|39||65.0												TGCGCCAGCAGCTTGGATTCCGCGGTGACCCAGTACTTC	32								CASSLDSAVTQYF		:::::::::0:0:16:::::26:-7:39:::	TLML_20_	RNA
7112	CLONES_TRBTLML_20__FU2_TCR-JV_cDNA_25_ATCATTCC_merged_170000.txt	11941	1	2.73478e-05	TGCGCCAGCAGCTTGGAGGCCGTCCACGAGCAGTACTTC	EEEEEEEEEEEEEEEEEEEEEEEEAEEEEEEEEEAEEEE	TRBV5-1*00(180)		TRBJ2-7*00(210)		554|570|590|0|16||80.0		25|39|67|25|39||70.0												TGCGCCAGCAGCTTGGAGGCCGTCCACGAGCAGTACTTC	32								CASSLEAVHEQYF		:::::::::0:0:16:::::25:-5:39:::	TLML_20_	RNA
7113	CLONES_TRBTLML_20__FU2_TCR-JV_cDNA_25_ATCATTCC_merged_170000.txt	11942	1	2.73478e-05	TGCGCCAGCAGCTTGGAGGGGGCAGATACGCAGTATTTT	EEEEEEEEEEEEEEEEEEEEEEEEEEEEEEEEEEEEEEE	TRBV5-1*00(725)	TRBD1*00(30)	TRBJ2-3*00(165)		554|570|590|0|16||80.0	17|23|36|16|22||30.0	24|41|69|22|39||85.0												TGCGCCAGCAGCTTGGAGGGGGCAGATACGCAGTATTTT	36								CASSLEGADTQYF		:::::::::0:0:16:16:-5:-1:22:22:-4:39:::	TLML_20_	RNA
7114	CLONES_TRBTLML_20__FU2_TCR-JV_cDNA_25_ATCATTCC_merged_170000.txt	11943	1	2.73478e-05	TGCGCCAGCAGCTTGACTAGCGGTTACGAGCAGTACTTC	EEEEEAEEEEAEEEEEEEEEEEEEEEEEEEEEEEEEEEE	TRBV5-1*00(430)	TRBD2*00(40)	TRBJ2-7*00(215)		554|569|590|0|15||75.0	19|27|48|15|23||40.0	24|39|67|24|39||75.0												TGCGCCAGCAGCTTGACTAGCGGTTACGAGCAGTACTTC	32								CASSLTSGYEQYF		:::::::::0:-1:15:15:-3:-5:23:24:-4:39:::	TLML_20_	RNA
7115	CLONES_TRBTLML_20__FU2_TCR-JV_cDNA_25_ATCATTCC_merged_170000.txt	11944	1	2.73478e-05	TGCGCCAGCAGCTTGACAGGGAACTATGGCTACACCTTC	EEEEEEEEEEEEEEEEEEEEEEEEEEEEEEEEEEEEEEE	TRBV5-1*00(570)	TRBD1*00(30)	TRBJ1-2*00(230)		554|569|590|0|15||75.0	15|21|36|15|21||30.0	22|40|68|21|39||90.0												TGCGCCAGCAGCTTGACAGGGAACTATGGCTACACCTTC	36								CASSLTGNYGYTF		:::::::::0:-1:15:15:-3:-3:21:21:-2:39:::	TLML_20_	RNA
7116	CLONES_TRBTLML_20__FU2_TCR-JV_cDNA_25_ATCATTCC_merged_170000.txt	11945	1	2.73478e-05	TGCGCCAGCAGCTCCAAACAGTCCGGCGAGCAGTACTTC	EEEEEEEEEEEEEEEEEEEEEEEEEEEEEEEEEEEEEEE	TRBV5-1*00(288)	TRBD2*00(25)	TRBJ2-7*00(205)		554|567|590|0|13||65.0	10|15|48|19|24||25.0	26|39|67|26|39||65.0												TGCGCCAGCAGCTCCAAACAGTCCGGCGAGCAGTACTTC	36								CASSSKQSGEQYF		:::::::::0:-3:13:19:6:-17:24:26:-6:39:::	TLML_20_	RNA
7118	CLONES_TRBTLML_20__FU2_TCR-JV_cDNA_25_ATCATTCC_merged_170000.txt	11947	1	2.73478e-05	TGCGCCAGCAGCCTCTTTGTTTCCAATGAGCAGTTCTTC	EEEEEEEEEEEEEEEEEEEEEEEEEEEEEEEEE6EEEEE	TRBV4-1*00(785)		TRBJ2-1*00(160)		537|550|574|0|13||65.0		26|42|70|23|39||80.0												TGCGCCAGCAGCCTCTTTGTTTCCAATGAGCAGTTCTTC	21								CASSLFVSNEQFF		:::::::::0:-4:13:::::23:-6:39:::	TLML_20_	RNA
7119	CLONES_TRBTLML_20__FU2_TCR-JV_cDNA_25_ATCATTCC_merged_170000.txt	11948	1	2.73478e-05	TGCGCCAGCAGCCTCTCCACAACCTACGAGCAGTACTTC	EEAEEEEEEEEEEEEEEEEEE<EEEEEAEEEEEEEEEEE	TRBV5-1*00(870)		TRBJ2-7*00(225)		554|566|590|0|12||60.0		22|39|67|22|39||85.0												TGCGCCAGCAGCCTCTCCACAACCTACGAGCAGTACTTC	27								CASSLSTTYEQYF		:::::::::0:-4:12:::::22:-2:39:::	TLML_20_	RNA
7120	CLONES_TRBTLML_20__FU2_TCR-JV_cDNA_25_ATCATTCC_merged_170000.txt	11949	1	2.73478e-05	TGCGCCAGCAGCCTAGCGTACCAAGAGACCCAGTACTTC	EEEEEEAEEEEEEEEEEEEAEEEAE6E6EEEEEEEEEEE	TRBV4-1*00(245)		TRBJ2-5*00(250)		537|550|574|0|13||65.0		18|40|68|17|39||110.0												TGCGCCAGCAGCCTAGCGTACCAAGAGACCCAGTACTTC	21								CASSLAYQETQYF		:::::::::0:-4:13:::::17:2:39:::	TLML_20_	RNA
7121	CLONES_TRBTLML_20__FU2_TCR-JV_cDNA_25_ATCATTCC_merged_170000.txt	11950	1	2.73478e-05	TGCGCCAGCAGCCCACAGGGGAACACTGAAGCTTTCTTT	EEAEEEEEEEEEEEEEEEEEEEEEEEEEEEEEEEEEEAA	TRBV5-1*00(660)	TRBD1*00(30)	TRBJ1-1*00(110)		554|566|590|0|12||60.0	15|21|36|14|20||30.0	21|40|68|20|39||95.0												TGCGCCAGCAGCCCACAGGGGAACACTGAAGCTTTCTTT	32								CASSPQGNTEAFF		:::::::::0:-4:12:14:-3:-3:20:20:-1:39:::	TLML_20_	RNA
7122	CLONES_TRBTLML_20__FU2_TCR-JV_cDNA_25_ATCATTCC_merged_170000.txt	11951	1	2.73478e-05	TGCGCCAGCAGCCCAAGCCCCTACCAAGGCTACACCTTC	EEEEEEEEEEEEEEEEEEEEEEEEEEEEEEEEEEEEEEE	TRBV4-1*00(780)	TRBD1*00(25)	TRBJ1-2*00(200)		537|550|574|0|13||65.0	0|5|36|16|21||25.0	28|40|68|27|39||60.0												TGCGCCAGCAGCCCAAGCCCCTACCAAGGCTACACCTTC	36								CASSPSPYQGYTF		:::::::::0:-4:13:16:12:-19:21:27:-8:39:::	TLML_20_	RNA
7123	CLONES_TRBTLML_20__FU2_TCR-JV_cDNA_25_ATCATTCC_merged_170000.txt	11952	1	2.73478e-05	TGCGCCAGCAGCCACGACGACACCGGGGAGCTGTTTTTT	EEEEEEEEEEEEEEEEEEEEEEEEEEEEEEEEEEEEEEE	TRBV4-1*00(320)		TRBJ2-2*00(240)		537|551|574|0|14||70.0		23|43|71|19|39||100.0												TGCGCCAGCAGCCACGACGACACCGGGGAGCTGTTTTTT	36								CASSHDDTGELFF		:::::::::0:-3:14:::::19:-3:39:::	TLML_20_	RNA
7124	CLONES_TRBTLML_20__FU2_TCR-JV_cDNA_25_ATCATTCC_merged_170000.txt	11953	1	2.73478e-05	TGCGCCAGCAGCCAATCGACAGGGTTCGAGCAGTACTTC	EEEEEEEEEEEEEEEEEEEEEEEEEEEEEEEEEEEEEEE	TRBV5-1*00(530)	TRBD1*00(35)	TRBJ2-7*00(205)		554|566|590|0|12||60.0	14|21|36|17|24||35.0	26|39|67|26|39||65.0												TGCGCCAGCAGCCAATCGACAGGGTTCGAGCAGTACTTC	36								CASSQSTGFEQYF		:::::::::0:-4:12:17:-2:-3:24:26:-6:39:::	TLML_20_	RNA
7125	CLONES_TRBTLML_20__FU2_TCR-JV_cDNA_25_ATCATTCC_merged_170000.txt	11954	1	2.73478e-05	TGCGCCAGCAGCCAACAGGGGGCAGATACGCAGTATTTT	AEEEEEEEEEEAEEEAAEAAAEEE<EEEEEAEEEEEEEE	TRBV4-3*00(785)	TRBD1*00(35)	TRBJ2-3*00(225)		537|552|574|0|15||75.0	16|23|36|15|22||35.0	24|41|69|22|39||85.0												TGCGCCAGCAGCCAACAGGGGGCAGATACGCAGTATTTT	27								CASSQQGADTQYF		:::::::::0:-2:15:15:-4:-1:22:22:-4:39:::	TLML_20_	RNA
7126	CLONES_TRBTLML_20__FU2_TCR-JV_cDNA_25_ATCATTCC_merged_170000.txt	11955	1	2.73478e-05	TGCGCCAGCAGCCAAGTTGGTGACTATGGCTACACCTTC	EEEEEEEEEEEEEEEEEEEEEEEEEEEEEEEEEEEEEEE	TRBV4-1*00(489)		TRBJ1-2*00(225)		537|553|574|0|16||80.0		23|40|68|22|39||85.0												TGCGCCAGCAGCCAAGTTGGTGACTATGGCTACACCTTC	36								CASSQVGDYGYTF		:::::::::0:-1:16:::::22:-3:39:::	TLML_20_	RNA
7127	CLONES_TRBTLML_20__FU2_TCR-JV_cDNA_25_ATCATTCC_merged_170000.txt	11956	1	2.73478e-05	TGCGCCAGCAGCCAAGTTGGGGGCACTGAAGCTTTCTTT	EEEEEEEEEEEEEEEEEEEEEEEEEEEEEEEEEEEEEEE	TRBV4-1*00(160)	TRBD1*00(25)	TRBJ1-1*00(220)		537|553|574|0|16||80.0	18|23|36|18|23||25.0	24|40|68|23|39||80.0												TGCGCCAGCAGCCAAGTTGGGGGCACTGAAGCTTTCTTT	36								CASSQVGGTEAFF		:::::::::0:-1:16:18:-6:-1:23:23:-4:39:::	TLML_20_	RNA
7128	CLONES_TRBTLML_20__FU2_TCR-JV_cDNA_25_ATCATTCC_merged_170000.txt	11957	1	2.73478e-05	TGCGCCAGCAGCCAAGTCGTGAAAGAGACCCAGTACTTC	EEEEEEEEEEEEEEEEEEEEEEEEEEEEEEEEEEEEEEE	TRBV4-1*00(210),TRBV4-3*00(194)		TRBJ2-5*00(225)		537|553|574|0|16||80.0;537|553|574|0|16||80.0		23|40|68|22|39||85.0												TGCGCCAGCAGCCAAGTCGTGAAAGAGACCCAGTACTTC	36								CASSQVVKETQYF		:::::::::0:-1:16:::::22:-3:39:::	TLML_20_	RNA
7129	CLONES_TRBTLML_20__FU2_TCR-JV_cDNA_25_ATCATTCC_merged_170000.txt	11958	1	2.73478e-05	TGCGCCAGCAGCCAAGTAGGAGGGGAAAAACTGTTTTTT	EEEEEEEEEEEEEEEEEEEEEEEEEEEEEEEEEEEEEEE	TRBV4-1*00(455)	TRBD2*00(30)	TRBJ1-4*00(215)		537|553|574|0|16||80.0	26|32|48|18|24||30.0	28|43|71|24|39||75.0												TGCGCCAGCAGCCAAGTAGGAGGGGAAAAACTGTTTTTT	36								CASSQVGGEKLFF		:::::::::0:-1:16:18:-10:0:24:24:-8:39:::	TLML_20_	RNA
7130	CLONES_TRBTLML_20__FU2_TCR-JV_cDNA_25_ATCATTCC_merged_170000.txt	11959	1	2.73478e-05	TGCGCCAGCAGCCAAGGCCTCGACTACGAGCAGTACTTC	EEEEAEEEEEEAEEAEEEEEEEEEEEEEEEEEEEEEEEE	TRBV4-3*00(580),TRBV4-2*00(564)		TRBJ2-7*00(220)		537|553|574|0|16||80.0;537|553|574|0|16|ST539C|64.0		23|39|67|23|39||80.0												TGCGCCAGCAGCCAAGGCCTCGACTACGAGCAGTACTTC	32								CASSQGLDYEQYF		:::::::::0:-1:16:::::23:-3:39:::	TLML_20_	RNA
7131	CLONES_TRBTLML_20__FU2_TCR-JV_cDNA_25_ATCATTCC_merged_170000.txt	11960	1	2.73478e-05	TGCGCCAGCAGCCAAGGAGGGGTTGAGACCCAGTACTTC	EEEEEEEEEEEEEEEEEEEEEEEEEEAAEEEEEEEEEAE	TRBV4-3*00(225),TRBV4-1*00(209),TRBV4-2*00(209)	TRBD1*00(25),TRBD2*00(25)	TRBJ2-5*00(215)		537|553|574|0|16||80.0;537|553|574|0|16||80.0;537|553|574|0|16|ST539C|64.0	17|22|36|17|22||25.0;27|32|48|16|21||25.0	25|40|68|24|39||75.0												TGCGCCAGCAGCCAAGGAGGGGTTGAGACCCAGTACTTC	32								CASSQGGVETQYF		:::::::::0:-1:16:17:-5:-2:22:24:-5:39:::	TLML_20_	RNA
7132	CLONES_TRBTLML_20__FU2_TCR-JV_cDNA_25_ATCATTCC_merged_170000.txt	11961	1	2.73478e-05	TGCGCCAGCAGCCAAGATACCAACTACGAGCAGTACTTC	EAEEEEEEEEEEEEEEEEEEEEEEA<EEAEEAEEEEAEE	TRBV4-1*00(640)		TRBJ2-7*00(220)		537|555|574|0|18||90.0		23|39|67|23|39||80.0												TGCGCCAGCAGCCAAGATACCAACTACGAGCAGTACTTC	27								CASSQDTNYEQYF		:::::::::0:1:18:::::23:-3:39:::	TLML_20_	RNA
7133	CLONES_TRBTLML_20__FU2_TCR-JV_cDNA_25_ATCATTCC_merged_170000.txt	11962	1	2.73478e-05	TGCGCCAGCAGCCAAGACCGTTGGTCACCCCTCCACTTT	EEEEEEEEEEEEEEEEEEEEEEEEEEEEEEEEEEEEEEE	TRBV4-1*00(535)		TRBJ1-6*00(199)		537|554|574|0|17||85.0		30|45|73|24|39||75.0												TGCGCCAGCAGCCAAGACCGTTGGTCACCCCTCCACTTT	36								CASSQDRWSPLHF		:::::::::0:0:17:::::24:-10:39:::	TLML_20_	RNA
7134	CLONES_TRBTLML_20__FU2_TCR-JV_cDNA_25_ATCATTCC_merged_170000.txt	11963	1	2.73478e-05	TGCGCCAGCAGCCAAGAGTACAGCTACGAGCAGTACTTC	AEEEEEEEEEEEEEEEAEEEEEEEEEEEEEEEEEEEEEE	TRBV4-1*00(510)		TRBJ2-7*00(220)		537|554|574|0|17||85.0		23|39|67|23|39||80.0												TGCGCCAGCAGCCAAGAGTACAGCTACGAGCAGTACTTC	32								CASSQEYSYEQYF		:::::::::0:0:17:::::23:-3:39:::	TLML_20_	RNA
7135	CLONES_TRBTLML_20__FU2_TCR-JV_cDNA_25_ATCATTCC_merged_170000.txt	11964	1	2.73478e-05	TGCGCCAGCAGCGTCGGACAGCACTACGAGCAGTACTTC	EAEEAAEEAAAA<EEAAEEAE6EEEEAEEEEEEEEEEEA	TRBV5-1*00(1080)	TRBD1*00(30)	TRBJ2-7*00(115)		554|566|590|0|12||60.0	13|19|36|15|21||30.0	23|39|67|23|39||80.0												TGCGCCAGCAGCGTCGGACAGCACTACGAGCAGTACTTC	21								CASSVGQHYEQYF		:::::::::0:-4:12:15:-1:-5:21:23:-3:39:::	TLML_20_	RNA
7136	CLONES_TRBTLML_20__FU2_TCR-JV_cDNA_25_ATCATTCC_merged_170000.txt	11965	1	2.73478e-05	TGCGCCAGCAGCGCGGAGATAGGGATCGAGCAGTTCTTC	EEEEEEEEEEEEEEEEEEEEEEEEEEEEEEEEEEEEEEE	TRBV5-1*00(165)		TRBJ2-1*00(200)		554|566|590|0|12||60.0		30|42|70|27|39||60.0												TGCGCCAGCAGCGCGGAGATAGGGATCGAGCAGTTCTTC	36								CASSAEIGIEQFF		:::::::::0:-4:12:::::27:-10:39:::	TLML_20_	RNA
7137	CLONES_TRBTLML_20__FU2_TCR-JV_cDNA_25_ATCATTCC_merged_170000.txt	11966	1	2.73478e-05	TGCGCCAGCAGCAATAACAGGGCAGATACGCAGTATTTT	EEEEEEEEEEEEEEEEEEEEEEEEEEEEEEEEEEEEEEE	TRBV5-1*00(140)	TRBD1*00(30)	TRBJ2-3*00(225)		554|566|590|0|12||60.0	15|21|36|16|22||30.0	24|41|69|22|39||85.0												TGCGCCAGCAGCAATAACAGGGCAGATACGCAGTATTTT	36								CASSNNRADTQYF		:::::::::0:-4:12:16:-3:-3:22:22:-4:39:::	TLML_20_	RNA
7138	CLONES_TRBTLML_20__FU2_TCR-JV_cDNA_25_ATCATTCC_merged_170000.txt	11967	1	2.73478e-05	TGCGCCAGCAGGACAGGGATGTATCCTGAGCAGTTCTTC	EEEEEEEEEEEAEEEEEEEEEEEEEEEEEEEEE6EEEEE	TRBV5-1*00(754)	TRBD1*00(35)	TRBJ2-1*00(140)		554|565|590|0|11||55.0	14|21|36|11|18||35.0	29|42|70|26|39||65.0												TGCGCCAGCAGGACAGGGATGTATCCTGAGCAGTTCTTC	21								CASRTGMYPEQFF		:::::::::0:-5:11:11:-2:-3:18:26:-9:39:::	TLML_20_	RNA
7139	CLONES_TRBTLML_20__FU2_TCR-JV_cDNA_25_ATCATTCC_merged_170000.txt	11968	1	2.73478e-05	TGCGCCAGCAGATCCTCTAGCGGCGATGAGCAGTTCTTC	EEEEEEEEEEEEEEEEEEEEEEEEEEEEEEEEEEEEEEE	TRBV10-1*00(350)	TRBD2*00(35)	TRBJ2-1*00(210)		533|544|570|0|11||55.0	20|27|48|16|23||35.0	28|42|70|25|39||70.0												TGCGCCAGCAGATCCTCTAGCGGCGATGAGCAGTTCTTC	36								CASRSSSGDEQFF		:::::::::0:-6:11:16:-4:-5:23:25:-8:39:::	TLML_20_	RNA
7140	CLONES_TRBTLML_20__FU2_TCR-JV_cDNA_25_ATCATTCC_merged_170000.txt	11969	1	2.73478e-05	TGCGCCAGCAGAACTAGCGGGACCTACGAGCAGTACTTC	EEEEEEEEEEEEEEEEEEEEEEEEEEEEEEEEEEEEEEE	TRBV5-1*00(160)	TRBD2*00(50)	TRBJ2-7*00(225)		554|565|590|0|11||55.0	19|29|48|12|22||50.0	22|39|67|22|39||85.0												TGCGCCAGCAGAACTAGCGGGACCTACGAGCAGTACTTC	36								CASRTSGTYEQYF		:::::::::0:-5:11:12:-3:-3:22:22:-2:39:::	TLML_20_	RNA
7141	CLONES_TRBTLML_20__FU2_TCR-JV_cDNA_25_ATCATTCC_merged_170000.txt	11987	1	2.73478e-05	TGCAGTGCTTCCTGGACAGACACAGATACGCAGTATTTT	EEEEEEEEEEEEEEEEEEEEEEEEEEEEEEEEAEEEEEE	TRBV20-1*00(280)	TRBD1*00(30)	TRBJ2-3*00(235)		759|768|793|0|9||45.0	13|19|36|13|19||30.0	22|41|69|20|39||95.0												TGCAGTGCTTCCTGGACAGACACAGATACGCAGTATTTT	32								CSASWTDTDTQYF		:::::::::0:-5:9:13:-1:-5:19:20:-2:39:::	TLML_20_	RNA
7142	CLONES_TRBTLML_20__FU2_TCR-JV_cDNA_25_ATCATTCC_merged_170000.txt	11988	1	2.73478e-05	TGCAGTGCTTCGGCCCAGCTTGCCGGGGAGCTGTTTTTT	EEEEEEEEEEEEEEEEEEEEEEEEEEEEEEEEEEEEEEE	TRBV20-1*00(140)	TRBD2*00(25)	TRBJ2-2*00(225)		759|768|793|0|9||45.0	30|35|48|11|16||25.0	26|43|71|22|39||85.0												TGCAGTGCTTCGGCCCAGCTTGCCGGGGAGCTGTTTTTT	36								CSASAQLAGELFF		:::::::::0:-5:9:11:-14:3:16:22:-6:39:::	TLML_20_	RNA
7143	CLONES_TRBTLML_20__FU2_TCR-JV_cDNA_25_ATCATTCC_merged_170000.txt	11989	1	2.73478e-05	TGCAGTGCTCTCCACGGGGGGGGCCGAGGCTACACCTTC	EEEEEEEEEEEEEEEEEEEEEEEEEEEEEEEEEEEEEEE	TRBV20-1*00(375)	TRBD1*00(30),TRBD2*00(29)	TRBJ1-2*00(200)		759|768|793|0|9||45.0	18|24|36|18|24||30.0;25|34|48|16|25|SA28G|29.0	28|40|68|27|39||60.0												TGCAGTGCTCTCCACGGGGGGGGCCGAGGCTACACCTTC	36								CSALHGGGRGYTF		:::::::::0:-5:9:18:-6:0:24:27:-8:39:::	TLML_20_	RNA
7144	CLONES_TRBTLML_20__FU2_TCR-JV_cDNA_25_ATCATTCC_merged_170000.txt	11990	1	2.73478e-05	TGCAGTGCTCTCGAGGCAGGGGCTGGCGAGCAGTACTTC	EEEEEEEEEEEEEAEEEEEEEEEEEEEEEEEEEE6EEEE	TRBV20-1*00(345)	TRBD1*00(30)	TRBJ2-7*00(205)		759|768|793|0|9||45.0	16|22|36|16|22||30.0	26|39|67|26|39||65.0												TGCAGTGCTCTCGAGGCAGGGGCTGGCGAGCAGTACTTC	21								CSALEAGAGEQYF		:::::::::0:-5:9:16:-4:-2:22:26:-6:39:::	TLML_20_	RNA
7145	CLONES_TRBTLML_20__FU2_TCR-JV_cDNA_25_ATCATTCC_merged_170000.txt	11991	1	2.73478e-05	TGCAGTGCTCTACAGGGGGCAGAGCAGCCCCAGCATTTT	EEEEEEEEEEEEEEEEEEEEEEEEEEEEEEEEEEEEEEE	TRBV20-1*00(149)	TRBD1*00(45)	TRBJ1-5*00(215)		759|768|793|0|9||45.0	15|24|36|11|20||45.0	27|42|70|24|39||75.0												TGCAGTGCTCTACAGGGGGCAGAGCAGCCCCAGCATTTT	36								CSALQGAEQPQHF		:::::::::0:-5:9:11:-3:0:20:24:-7:39:::	TLML_20_	RNA
7146	CLONES_TRBTLML_20__FU2_TCR-JV_cDNA_25_ATCATTCC_merged_170000.txt	11992	1	2.73478e-05	TGCAGTGCTCCAGGACAGGGGACAGATACGCAGTATTTT	EAEEEEEEEEEEEEEEEEEAEEEEEEEEEEEEEEEEEEE	TRBV20-1*00(375)	TRBD1*00(45)	TRBJ2-3*00(230)		759|768|793|0|9||45.0	13|22|36|12|21||45.0	23|41|69|21|39||90.0												TGCAGTGCTCCAGGACAGGGGACAGATACGCAGTATTTT	32								CSAPGQGTDTQYF		:::::::::0:-5:9:12:-1:-2:21:21:-3:39:::	TLML_20_	RNA
7147	CLONES_TRBTLML_20__FU2_TCR-JV_cDNA_25_ATCATTCC_merged_170000.txt	11993	1	2.73478e-05	TGCAGTGCTGGAACGACAGGGACCGGTGGCTACACCTTC	EEEEEEEEEEEEEEEEEEEEEEEEEEAEEEEEEEEEEEE	TRBV20-1*00(855)	TRBD1*00(35)	TRBJ1-2*00(165)		759|768|793|0|9||45.0	14|21|36|14|21||35.0	27|40|68|26|39||65.0												TGCAGTGCTGGAACGACAGGGACCGGTGGCTACACCTTC	32								CSAGTTGTGGYTF		:::::::::0:-5:9:14:-2:-3:21:26:-7:39:::	TLML_20_	RNA
7148	CLONES_TRBTLML_20__FU2_TCR-JV_cDNA_25_ATCATTCC_merged_170000.txt	11994	1	2.73478e-05	TGCAGTGCTATGACCGCCGTTCACTACGAGCAGTACTTC	EEEAEEEEEEEEAEEEEEEEEEEEEEEE<EEEEEEEEEE	TRBV20-1*00(185)		TRBJ2-7*00(220)		759|769|793|0|10||50.0		23|39|67|23|39||80.0												TGCAGTGCTATGACCGCCGTTCACTACGAGCAGTACTTC	27								CSAMTAVHYEQYF		:::::::::0:-4:10:::::23:-3:39:::	TLML_20_	RNA
7149	CLONES_TRBTLML_20__FU2_TCR-JV_cDNA_25_ATCATTCC_merged_170000.txt	11995	1	2.73478e-05	TGCAGTGCTACTGGGACAAACAATCAGCCCCAGCATTTT	EEEEEEAEEEEEEEEEEEEAEEAEEEEEEEEAEEEEEEE	TRBV20-1*00(1110)	TRBD1*00(30)	TRBJ1-5*00(175)		759|769|793|0|10||50.0	12|18|36|12|18||30.0	23|42|70|20|39||95.0												TGCAGTGCTACTGGGACAAACAATCAGCCCCAGCATTTT	32								CSATGTNNQPQHF		:::::::::0:-4:10:12:0:-6:18:20:-3:39:::	TLML_20_	RNA
7150	CLONES_TRBTLML_20__FU2_TCR-JV_cDNA_25_ATCATTCC_merged_170000.txt	11996	1	2.73478e-05	TGCAGTGCTACCTGGCCCAGCACAGATACGCAGTATTTT	EEEEEEEEEEEEEEEEEEEEEEEEEEEEEEEEEEEEEEE	TRBV20-1*00(575)	TRBD2*00(25)	TRBJ2-3*00(245)		759|769|793|0|10||50.0	30|35|48|13|18||25.0	20|41|69|18|39||105.0												TGCAGTGCTACCTGGCCCAGCACAGATACGCAGTATTTT	36								CSATWPSTDTQYF		:::::::::0:-4:10:13:-14:3:18:18:0:39:::	TLML_20_	RNA
7151	CLONES_TRBTLML_20__FU2_TCR-JV_cDNA_25_ATCATTCC_merged_170000.txt	11997	1	2.73478e-05	TGCAGTGCTAGTCCCCAGTTGAACACCGAAGCTTTCTTT	EEEEEEEEEEEEEEEEEEEEEEEAAEEEEEEEEEEEEAE	TRBV20-1*00(385)		TRBJ1-1*00(224)		759|770|793|0|11||55.0		20|40|68|19|39|ST27C|84.0												TGCAGTGCTAGTCCCCAGTTGAACACCGAAGCTTTCTTT	32								CSASPQLNTEAFF		:::::::::0:-3:11:::::19:0:39:::	TLML_20_	RNA
7152	CLONES_TRBTLML_20__FU2_TCR-JV_cDNA_25_ATCATTCC_merged_170000.txt	11998	1	2.73478e-05	TGCAGTGCTAGTGCAGGGACTTACTATGGCTACACCTTC	EAEEEEEEEAEEA<EAEEAEEEEEEAEAEEAA<EAEAAA	TRBV20-1*00(490)	TRBD2*00(30)	TRBJ1-2*00(225)		759|770|793|0|11||55.0	16|22|48|15|21||30.0	23|40|68|22|39||85.0												TGCAGTGCTAGTGCAGGGACTTACTATGGCTACACCTTC	27								CSASAGTYYGYTF		:::::::::0:-3:11:15:0:-10:21:22:-3:39:::	TLML_20_	RNA
7153	CLONES_TRBTLML_20__FU2_TCR-JV_cDNA_25_ATCATTCC_merged_170000.txt	11999	1	2.73478e-05	TGCAGTGCTAGCCCGGAGGTCGGCAATGAGCAGTTCTTC	EE<EEEEEEEEEEEEEEAEEEEEEEEEEEEEEEEEEEEE	TRBV20-1*00(315)	TRBD1*00(25),TRBD2*00(25)	TRBJ2-1*00(220)		759|770|793|0|11||55.0	9|14|36|11|16||25.0;13|18|48|11|16||25.0	26|42|70|23|39||80.0												TGCAGTGCTAGCCCGGAGGTCGGCAATGAGCAGTTCTTC	27								CSASPEVGNEQFF		:::::::::0:-3:11:11:3:-10:16:23:-6:39:::	TLML_20_	RNA
7154	CLONES_TRBTLML_20__FU2_TCR-JV_cDNA_25_ATCATTCC_merged_170000.txt	12000	1	2.73478e-05	TGCAGTGCTAGCGGGACGAGGGGCTATGGCTACACCTTC	EEEEEEEEEEEEEEEEEEEAEEEAEEEEAEEEEEEEEEE	TRBV20-1*00(235)	TRBD1*00(34),TRBD2*00(30)	TRBJ1-2*00(220)		759|770|793|0|11||55.0	11|22|36|11|23|I17G|34.0;15|21|48|11|17||30.0	24|40|68|23|39||80.0												TGCAGTGCTAGCGGGACGAGGGGCTATGGCTACACCTTC	32								CSASGTRGYGYTF		:::::::::0:-3:11:11:1:-2:23:23:-4:39:::	TLML_20_	RNA
7155	CLONES_TRBTLML_20__FU2_TCR-JV_cDNA_25_ATCATTCC_merged_170000.txt	12001	1	2.73478e-05	TGCAGTGCTAGCGGGAGGAGGTACTACGAGCAGTACTTC	EEEEEEEEEEEEEEEEEEEEEEEEEEEEEEEEEEEEEEE	TRBV20-1*00(209)		TRBJ2-7*00(228)		759|770|793|0|11||55.0		15|39|67|15|39|SC20GSC22A|88.0												TGCAGTGCTAGCGGGAGGAGGTACTACGAGCAGTACTTC	36								CSASGRRYYEQYF		:::::::::0:-3:11:::::15:5:39:::	TLML_20_	RNA
7156	CLONES_TRBTLML_20__FU2_TCR-JV_cDNA_25_ATCATTCC_merged_170000.txt	12002	1	2.73478e-05	TGCAGTGCTAGCGGATATCAGACCTACGAGCAGTACTTC	EEEEEEEEEEEEEEEEEEEEEEEEEEEEEEEEEEEEEEE	TRBV20-1*00(625)		TRBJ2-7*00(225)		759|770|793|0|11||55.0		22|39|67|22|39||85.0												TGCAGTGCTAGCGGATATCAGACCTACGAGCAGTACTTC	36								CSASGYQTYEQYF		:::::::::0:-3:11:::::22:-2:39:::	TLML_20_	RNA
7157	CLONES_TRBTLML_20__FU2_TCR-JV_cDNA_25_ATCATTCC_merged_170000.txt	12003	1	2.73478e-05	TGCAGTGCTAGGTCGGGACTAACCTACGAGCAGTACTTC	EEEEEEEEEEEEEEEAEEEEEEEEEEEEEEEEAAAAA??	TRBV20-1*00(685)	TRBD2*00(40)	TRBJ2-7*00(75)		759|770|793|0|11||55.0	15|23|48|13|21||40.0	22|39|67|22|39||85.0												TGCAGTGCTAGGTCGGGACTAACCTACGAGCAGTACTTC	30								CSARSGLTYEQYF		:::::::::0:-3:11:13:1:-9:21:22:-2:39:::	TLML_20_	RNA
7158	CLONES_TRBTLML_20__FU2_TCR-JV_cDNA_25_ATCATTCC_merged_170000.txt	12004	1	2.73478e-05	TGCAGTGCTAGGGGACAAACTATTGAAAAACTGTTTTTT	EEEEEEEEEEEEEEEEEEEEEEEEEEEEEEEEEEEEEEE	TRBV20-1*00(95)	TRBD1*00(30)	TRBJ1-4*00(234)		759|770|793|0|11||55.0	12|18|36|11|17||30.0	21|43|71|17|39|SA26T|94.0												TGCAGTGCTAGGGGACAAACTATTGAAAAACTGTTTTTT	36								CSARGQTIEKLFF		:::::::::0:-3:11:11:0:-6:17:17:-1:39:::	TLML_20_	RNA
7159	CLONES_TRBTLML_20__FU2_TCR-JV_cDNA_25_ATCATTCC_merged_170000.txt	12005	1	2.73478e-05	TGCAGTGCTAGGACAGGGTCCAAAAACATTCAGTACTTC	EEEEEEEEEEEEEEEEAEEEEEEEEEEEEEEEEAEEEEE	TRBV20-1*00(280)	TRBD1*00(35)	TRBJ2-4*00(240)		759|770|793|0|11||55.0	14|21|36|11|18||35.0	22|42|70|19|39||100.0												TGCAGTGCTAGGACAGGGTCCAAAAACATTCAGTACTTC	32								CSARTGSKNIQYF		:::::::::0:-3:11:11:-2:-3:18:19:-2:39:::	TLML_20_	RNA
7160	CLONES_TRBTLML_20__FU2_TCR-JV_cDNA_25_ATCATTCC_merged_170000.txt	12006	1	2.73478e-05	TGCAGTGCTAGGAGCGGGAGAGCCTACGAGCAGTACTTC	EEEEEEEEEEEEEEEEEEEEEEAEEEEEAEAEEEEEEEE	TRBV20-1*00(155)	TRBD2*00(40)	TRBJ2-7*00(225)		759|770|793|0|11||55.0	22|30|48|12|20||40.0	22|39|67|22|39||85.0												TGCAGTGCTAGGAGCGGGAGAGCCTACGAGCAGTACTTC	32								CSARSGRAYEQYF		:::::::::0:-3:11:12:-6:-2:20:22:-2:39:::	TLML_20_	RNA
7161	CLONES_TRBTLML_20__FU2_TCR-JV_cDNA_25_ATCATTCC_merged_170000.txt	12007	1	2.73478e-05	TGCAGTGCTAGGAAGACCTCAAACTATGGCTACACCTTC	EEEEEEEEEEEEEEEEEEEEEEEEEEEEEEEEEEEEEEE	TRBV20-1*00(745)		TRBJ1-2*00(130)		759|770|793|0|11||55.0		22|40|68|21|39||90.0												TGCAGTGCTAGGAAGACCTCAAACTATGGCTACACCTTC	36								CSARKTSNYGYTF		:::::::::0:-3:11:::::21:-2:39:::	TLML_20_	RNA
7162	CLONES_TRBTLML_20__FU2_TCR-JV_cDNA_25_ATCATTCC_merged_170000.txt	12008	1	2.73478e-05	TGCAGTGCTAGATCTGGGGGAGGAACTGAAGCTTTCTTT	EEEEEEEEEEEEEEEEEEEEEEEEEEEEEEEEEEEEEEE	TRBV20-1*00(160)	TRBD2*00(30)	TRBJ1-1*00(215)		759|771|793|0|12||60.0	25|31|48|17|23||30.0	25|40|68|24|39||75.0												TGCAGTGCTAGATCTGGGGGAGGAACTGAAGCTTTCTTT	36								CSARSGGGTEAFF		:::::::::0:-2:12:17:-9:-1:23:24:-5:39:::	TLML_20_	RNA
7163	CLONES_TRBTLML_20__FU2_TCR-JV_cDNA_25_ATCATTCC_merged_170000.txt	12009	1	2.73478e-05	TGCAGTGCTAGATATTCGGGGGTCCACGAGCAGTACTTC	6EAAEEEEEEEEEEEEEAEEEEAEEEEEAEEEE6EEEEE	TRBV20-1*00(735)	TRBD1*00(25)	TRBJ2-7*00(150)		759|771|793|0|12||60.0	18|23|36|17|22||25.0	25|39|67|25|39||70.0												TGCAGTGCTAGATATTCGGGGGTCCACGAGCAGTACTTC	21								CSARYSGVHEQYF		:::::::::0:-2:12:17:-6:-1:22:25:-5:39:::	TLML_20_	RNA
7164	CLONES_TRBTLML_20__FU2_TCR-JV_cDNA_25_ATCATTCC_merged_170000.txt	12010	1	2.73478e-05	TGCAGTGCTAGACTAGCGGGCTTCTACGAGCAGTACTTC	EEEEEEEEEEEEEEEEEEEEEEEEEEEEEEEEEEEEEEE	TRBV20-1*00(115)	TRBD2*00(35)	TRBJ2-7*00(224)		759|771|793|0|12||60.0	20|27|48|12|19||35.0	19|39|67|19|39|SC22T|84.0												TGCAGTGCTAGACTAGCGGGCTTCTACGAGCAGTACTTC	36								CSARLAGFYEQYF		:::::::::0:-2:12:12:-4:-5:19:19:1:39:::	TLML_20_	RNA
7165	CLONES_TRBTLML_20__FU2_TCR-JV_cDNA_25_ATCATTCC_merged_170000.txt	12011	1	2.73478e-05	TGCAGTGCTAGAGGGGACACTCGATCACCCCTCCACTTT	EEEEEEEEEEEEEEEEEEEEEEEEEEEEEEEEEEEEEEE	TRBV20-1*00(465)	TRBD1*00(30)	TRBJ1-6*00(199)		759|772|793|0|13||65.0	12|18|36|13|19||30.0	30|45|73|24|39||75.0												TGCAGTGCTAGAGGGGACACTCGATCACCCCTCCACTTT	36								CSARGDTRSPLHF		:::::::::0:-1:13:13:0:-6:19:24:-10:39:::	TLML_20_	RNA
7166	CLONES_TRBTLML_20__FU2_TCR-JV_cDNA_25_ATCATTCC_merged_170000.txt	12012	1	2.73478e-05	TGCAGTGCTAGAGATCCCCGGGTTACTGAAGCTTTCTTT	EEEEEEEEEEEEEEEEEEEEEEAEEEEEEEEEEEEEEEE	TRBV20-1*00(1202)	TRBD1*00(30),TRBD2*00(30)	TRBJ1-1*00(115)		759|775|793|0|16||80.0	9|15|36|16|22||30.0;13|19|48|16|22||30.0	25|40|68|24|39||75.0												TGCAGTGCTAGAGATCCCCGGGTTACTGAAGCTTTCTTT	32								CSARDPRVTEAFF		:::::::::0:2:16:16:3:-9:22:24:-5:39:::	TLML_20_	RNA
7167	CLONES_TRBTLML_20__FU2_TCR-JV_cDNA_25_ATCATTCC_merged_170000.txt	12013	1	2.73478e-05	TGCAGTGCTAGAGACCCAGATAGGTCCGAGCAGTACTTC	EEEEEEEEEEEEEEEEEEEEEEEEEEEEEEEEEEEEEEE	TRBV20-1*00(675)		TRBJ2-7*00(205)		759|773|793|0|14||70.0		26|39|67|26|39||65.0												TGCAGTGCTAGAGACCCAGATAGGTCCGAGCAGTACTTC	36								CSARDPDRSEQYF		:::::::::0:0:14:::::26:-6:39:::	TLML_20_	RNA
7168	CLONES_TRBTLML_20__FU2_TCR-JV_cDNA_25_ATCATTCC_merged_170000.txt	12014	1	2.73478e-05	TGCAGTGCTAAAAAGTCAAGCTCCTACGAGCAGTACTTC	EEEEEEEEEEEEEEEEEEEEEEEEEEEEEEEEEEEEEEE	TRBV20-1*00(325)		TRBJ2-7*00(245)		759|769|793|0|10||50.0		18|39|67|18|39||105.0												TGCAGTGCTAAAAAGTCAAGCTCCTACGAGCAGTACTTC	36								CSAKKSSSYEQYF		:::::::::0:-4:10:::::18:2:39:::	TLML_20_	RNA
7169	CLONES_TRBTLML_20__FU2_TCR-JV_cDNA_25_ATCATTCC_merged_170000.txt	12015	1	2.73478e-05	TGCAGTGCCCCGACAGGGGCTGGCTATGGCTACACCTTC	EEEEEEEEEEEEEEEEEEEEEEEEEEEEEEEEEEEEEEE	TRBV20-1*00(475)	TRBD1*00(40)	TRBJ1-2*00(220)		759|767|793|0|8||40.0	14|22|36|11|19||40.0	24|40|68|23|39||80.0												TGCAGTGCCCCGACAGGGGCTGGCTATGGCTACACCTTC	36								CSAPTGAGYGYTF		:::::::::0:-6:8:11:-2:-2:19:23:-4:39:::	TLML_20_	RNA
7170	CLONES_TRBTLML_20__FU2_TCR-JV_cDNA_25_ATCATTCC_merged_170000.txt	12016	1	2.73478e-05	TGCAGTGCCCGCGGATCCACCCCAGAGACCCAGTACTTC	EEEEEEEEEEEEEEEEEEAEEEEEEEEEEEEEEEEEEEE	TRBV20-1*00(573)		TRBJ2-5*00(220)		759|767|793|0|8||40.0		24|40|68|23|39||80.0												TGCAGTGCCCGCGGATCCACCCCAGAGACCCAGTACTTC	32								CSARGSTPETQYF		:::::::::0:-6:8:::::23:-4:39:::	TLML_20_	RNA
7171	CLONES_TRBTLML_20__FU2_TCR-JV_cDNA_25_ATCATTCC_merged_170000.txt	12017	1	2.73478e-05	TGCAGTGCCCACCTCTGGGGGCGTGATGAGCAGTTCTTC	EEEEEEEEEEEEEEEEEEEEEEEAAEEEEEEEEEEEEEE	TRBV20-1*00(465)	TRBD1*00(35)	TRBJ2-1*00(210)		759|767|793|0|8||40.0	18|25|36|16|23||35.0	28|42|70|25|39||70.0												TGCAGTGCCCACCTCTGGGGGCGTGATGAGCAGTTCTTC	32								CSAHLWGRDEQFF		:::::::::0:-6:8:16:-6:1:23:25:-8:39:::	TLML_20_	RNA
7172	CLONES_TRBTLML_20__FU2_TCR-JV_cDNA_25_ATCATTCC_merged_170000.txt	12018	1	2.73478e-05	TGCAGTGCCATGGGGTATCTGAACACTGAAGCTTTCTTT	EEEEEEEEEEEEEEEEEEEEEEEEEEEEEEEEEEAEEEE	TRBV20-1*00(1030)		TRBJ1-1*00(135)		759|767|793|0|8||40.0		20|40|68|19|39||100.0												TGCAGTGCCATGGGGTATCTGAACACTGAAGCTTTCTTT	32								CSAMGYLNTEAFF		:::::::::0:-6:8:::::19:0:39:::	TLML_20_	RNA
7173	CLONES_TRBTLML_20__FU2_TCR-JV_cDNA_25_ATCATTCC_merged_170000.txt	12019	1	2.73478e-05	TGCAGTGCCACGACAGGCATACGAACTGAAGCTTTCTTT	EEEEEEEEEEEEEEEEEEEEEEEEEEEEAEEEEEEEEEE	TRBV20-1*00(760)	TRBD1*00(30)	TRBJ1-1*00(215)		759|767|793|0|8||40.0	14|20|36|11|17||30.0	25|40|68|24|39||75.0												TGCAGTGCCACGACAGGCATACGAACTGAAGCTTTCTTT	32								CSATTGIRTEAFF		:::::::::0:-6:8:11:-2:-4:17:24:-5:39:::	TLML_20_	RNA
7174	CLONES_TRBTLML_20__FU2_TCR-JV_cDNA_25_ATCATTCC_merged_170000.txt	12020	1	2.73478e-05	TGCAGTGCCAGCGAGTTGAGGACAGATACGCAGTATTTT	AEAE6EEEEEEEEEEE<EAEEEEEEEEEEEEEEEEEAEE	TRBV20-1*00(964)		TRBJ2-3*00(230)		759|767|793|0|8||40.0		23|41|69|21|39||90.0												TGCAGTGCCAGCGAGTTGAGGACAGATACGCAGTATTTT	21								CSASELRTDTQYF		:::::::::0:-6:8:::::21:-3:39:::	TLML_20_	RNA
7175	CLONES_TRBTLML_20__FU2_TCR-JV_cDNA_25_ATCATTCC_merged_170000.txt	12021	1	2.73478e-05	TGCAGTGCCAGGACTAGCGGAACCTACGAGCAGTACTTC	EEEEEEEEEEEEEEEEEEEEEEEEEEEEEEEEEEEEEEA	TRBV20-1*00(325)	TRBD2*00(50)	TRBJ2-7*00(225)		759|767|793|0|8||40.0	17|27|48|10|20||50.0	22|39|67|22|39||85.0												TGCAGTGCCAGGACTAGCGGAACCTACGAGCAGTACTTC	32								CSARTSGTYEQYF		:::::::::0:-6:8:10:-1:-5:20:22:-2:39:::	TLML_20_	RNA
7176	CLONES_TRBTLML_20__FU2_TCR-JV_cDNA_25_ATCATTCC_merged_170000.txt	12022	1	2.73478e-05	TGCAGTGCGGTTAGGGGCCTAACAGATACGCAGTATTTT	EEEEEEEAEEEEEEEEEEEEEEEEEEEEEEEEEEEEEEE	TRBV20-1*00(505)	TRBD1*00(25),TRBD2*00(25)	TRBJ2-3*00(230)		759|767|793|0|8||40.0	17|22|36|12|17||25.0;29|34|48|14|19||25.0	23|41|69|21|39||90.0												TGCAGTGCGGTTAGGGGCCTAACAGATACGCAGTATTTT	32								CSAVRGLTDTQYF		:::::::::0:-6:8:12:-5:-2:17:21:-3:39:::	TLML_20_	RNA
7177	CLONES_TRBTLML_20__FU2_TCR-JV_cDNA_25_ATCATTCC_merged_170000.txt	12023	1	2.73478e-05	TGCAGTGCAACCGGGGGGGCGGGCTATGGCTACACCTTC	EEEEEEEEEEEEAEEEAEEAEEEEAEEEEEAEEEAAEEE	TRBV20-1*00(299)	TRBD1*00(35)	TRBJ1-2*00(220)		759|767|793|0|8||40.0	18|25|36|14|21||35.0	24|40|68|23|39||80.0												TGCAGTGCAACCGGGGGGGCGGGCTATGGCTACACCTTC	32								CSATGGAGYGYTF		:::::::::0:-6:8:14:-6:1:21:23:-4:39:::	TLML_20_	RNA
7178	CLONES_TRBTLML_20__FU2_TCR-JV_cDNA_25_ATCATTCC_merged_170000.txt	12024	1	2.73478e-05	TGCAGTGCAAGGGGGACACCAAATCAGCCCCAGCATTTT	EEEEEEEAEEEEEEEEEEEEEEEEEEEEEEEEEEEEEEE	TRBV20-1*00(370)	TRBD1*00(30)	TRBJ1-5*00(230)		759|767|793|0|8||40.0	12|18|36|12|18||30.0	24|42|70|21|39||90.0												TGCAGTGCAAGGGGGACACCAAATCAGCCCCAGCATTTT	32								CSARGTPNQPQHF		:::::::::0:-6:8:12:0:-6:18:21:-4:39:::	TLML_20_	RNA
7179	CLONES_TRBTLML_20__FU2_TCR-JV_cDNA_25_ATCATTCC_merged_170000.txt	12025	1	2.73478e-05	TGCAGCTTGGGGGCTCGGGAGATGGATACGCAGTATTTT	EEEEEEEEEEEEEEEEEEEEEEEEEEEEEEEEEEEEEEE	TRBV20-1*00(555)	TRBD1*00(30),TRBD2*00(30)	TRBJ2-3*00(215)		759|764|793|0|5||25.0	18|24|36|8|14||30.0;24|30|48|15|21||30.0	26|41|69|24|39||75.0												TGCAGCTTGGGGGCTCGGGAGATGGATACGCAGTATTTT	36								CSLGAREMDTQYF		:::::::::0:-9:5:8:-6:0:14:24:-6:39:::	TLML_20_	RNA
7180	CLONES_TRBTLML_20__FU2_TCR-JV_cDNA_25_ATCATTCC_merged_170000.txt	12026	1	2.73478e-05	TGCAGCTCCCGGACTAGCGGGAGCTACGAGCAGTACTTC	EEEEEEEEEEEEEEEEEEEEEEEEEEEEEEEEEEEAAAA	TRBV29-1*00(660)	TRBD2*00(65)	TRBJ2-7*00(85)		700|706|734|0|6||30.0	17|30|48|10|23||65.0	23|39|67|23|39||80.0												TGCAGCTCCCGGACTAGCGGGAGCTACGAGCAGTACTTC	32								CSSRTSGSYEQYF		:::::::::0:-8:6:10:-1:-2:23:23:-3:39:::	TLML_20_	RNA
7181	CLONES_TRBTLML_20__FU2_TCR-JV_cDNA_25_ATCATTCC_merged_170000.txt	12027	1	2.73478e-05	TGCAGCTCCGGTGGGTCTATGAACACTGAAGCTTTCTTT	<EEEEEEEEEAAEEAEEEEEEEEEEEEEEEEEEEEAEEE	TRBV29-1*00(290)		TRBJ1-1*00(245)		700|706|734|0|6||30.0		19|40|68|18|39||105.0												TGCAGCTCCGGTGGGTCTATGAACACTGAAGCTTTCTTT	27								CSSGGSMNTEAFF		:::::::::0:-8:6:::::18:1:39:::	TLML_20_	RNA
7182	CLONES_TRBTLML_20__FU2_TCR-JV_cDNA_25_ATCATTCC_merged_170000.txt	12028	1	2.73478e-05	TGCAGCGTTTTCGGGACGATCGGAGAGACCCAGTACTTC	EEEEEEEEEEEEAEEEEEEEEEEEEEEEEEEEEEEEEEE	TRBV29-1*00(300)	TRBD1*00(30),TRBD2*00(30)	TRBJ2-5*00(220)		700|709|734|0|9||45.0	11|17|36|11|17||30.0;15|21|48|11|17||30.0	24|40|68|23|39||80.0												TGCAGCGTTTTCGGGACGATCGGAGAGACCCAGTACTTC	32								CSVFGTIGETQYF		:::::::::0:-5:9:11:1:-7:17:23:-4:39:::	TLML_20_	RNA
7183	CLONES_TRBTLML_20__FU2_TCR-JV_cDNA_25_ATCATTCC_merged_170000.txt	12029	1	2.73478e-05	TGCAGCGTTTACCACCCTAGCACAGATACGCAGTATTTT	EEEEEEEEEEEEEEEEEEEEEEEEEEEEEEEEEEEEEEE	TRBV29-1*00(365)		TRBJ2-3*00(255)		700|709|734|0|9||45.0		18|41|69|16|39||115.0												TGCAGCGTTTACCACCCTAGCACAGATACGCAGTATTTT	36								CSVYHPSTDTQYF		:::::::::0:-5:9:::::16:2:39:::	TLML_20_	RNA
7184	CLONES_TRBTLML_20__FU2_TCR-JV_cDNA_25_ATCATTCC_merged_170000.txt	12030	1	2.73478e-05	TGCAGCGTTCCCCCAGCCGGTAGGAATGAGCAGTTCTTC	EEEEEEEEEEEEEEEEEEEEEEEEEEEEEEEEEEEEEEE	TRBV29-1*00(360)	TRBD1*00(25)	TRBJ2-1*00(215)		700|709|734|0|9||45.0	1|6|36|9|14||25.0	27|42|70|24|39||75.0												TGCAGCGTTCCCCCAGCCGGTAGGAATGAGCAGTTCTTC	36								CSVPPAGRNEQFF		:::::::::0:-5:9:9:11:-18:14:24:-7:39:::	TLML_20_	RNA
7185	CLONES_TRBTLML_20__FU2_TCR-JV_cDNA_25_ATCATTCC_merged_170000.txt	12031	1	2.73478e-05	TGCAGCGTTCCAGCGGGAAGTTACAATGAGCAGTTCTTC	EEEEEEE<EEEEEEEEEEEEEEEEEEEEEEEEEEEEEEE	TRBV29-1*00(305)	TRBD2*00(35)	TRBJ2-1*00(230)		700|709|734|0|9||45.0	22|29|48|11|18||35.0	24|42|70|21|39||90.0												TGCAGCGTTCCAGCGGGAAGTTACAATGAGCAGTTCTTC	27								CSVPAGSYNEQFF		:::::::::0:-5:9:11:-6:-3:18:21:-4:39:::	TLML_20_	RNA
7186	CLONES_TRBTLML_20__FU2_TCR-JV_cDNA_25_ATCATTCC_merged_170000.txt	12032	1	2.73478e-05	TGCAGCGTTCGTCGGGAGGAAGACAATGAGCAGTTCTTC	EEAEEEEEEEEEEEAEEE<EAEEEEEEEEEEEEAEEEEE	TRBV29-1*00(575)	TRBD2*00(35)	TRBJ2-1*00(225)		700|709|734|0|9||45.0	24|31|48|12|19||35.0	25|42|70|22|39||85.0												TGCAGCGTTCGTCGGGAGGAAGACAATGAGCAGTTCTTC	27								CSVRREEDNEQFF		:::::::::0:-5:9:12:-8:-1:19:22:-5:39:::	TLML_20_	RNA
7187	CLONES_TRBTLML_20__FU2_TCR-JV_cDNA_25_ATCATTCC_merged_170000.txt	12033	1	2.73478e-05	TGCAGCGTTGTTTCGGTCCTGAACACTGAAGCTTTCTTT	EEEEEEEEEEEEEEEEEEEEEEEEEEEEEEEEEEEEEEE	TRBV29-1*00(310)		TRBJ1-1*00(240)		700|710|734|0|10||50.0		20|40|68|19|39||100.0												TGCAGCGTTGTTTCGGTCCTGAACACTGAAGCTTTCTTT	36								CSVVSVLNTEAFF		:::::::::0:-4:10:::::19:0:39:::	TLML_20_	RNA
7188	CLONES_TRBTLML_20__FU2_TCR-JV_cDNA_25_ATCATTCC_merged_170000.txt	12034	1	2.73478e-05	TGCAGCGTTGTTCACCCCTCTGGAAACACCATATATTTT	EEEEEEEEEEEEEEEEEEEEEEEEEEEEEEEEEEEEEEE	TRBV29-1*00(1025)		TRBJ1-3*00(165)		700|710|734|0|10||50.0		20|42|70|17|39||110.0												TGCAGCGTTGTTCACCCCTCTGGAAACACCATATATTTT	36								CSVVHPSGNTIYF		:::::::::0:-4:10:::::17:0:39:::	TLML_20_	RNA
7189	CLONES_TRBTLML_20__FU2_TCR-JV_cDNA_25_ATCATTCC_merged_170000.txt	12035	1	2.73478e-05	TGCAGCGTTGTCCGGGGGCGTCGAACTGAAGCTTTCTTT	EEEEEEEEEEEEAEEEEEEEEEEEEEEEEEEEEEEEEEE	TRBV29-1*00(800)	TRBD1*00(35)	TRBJ1-1*00(215)		700|710|734|0|10||50.0	18|25|36|13|20||35.0	25|40|68|24|39||75.0												TGCAGCGTTGTCCGGGGGCGTCGAACTGAAGCTTTCTTT	32								CSVVRGRRTEAFF		:::::::::0:-4:10:13:-6:1:20:24:-5:39:::	TLML_20_	RNA
7190	CLONES_TRBTLML_20__FU2_TCR-JV_cDNA_25_ATCATTCC_merged_170000.txt	12036	1	2.73478e-05	TGCAGCGTTGCCCCCCCAGGGGGGAACATTCAGTACTTC	EEEEEEEEEEEAEEEEEEEEEEEEEEEEEEEEEEEEEEE	TRBV29-1*00(155)	TRBD1*00(35)	TRBJ2-4*00(215)		700|710|734|0|10||50.0	16|23|36|16|23||35.0	27|42|70|24|39||75.0												TGCAGCGTTGCCCCCCCAGGGGGGAACATTCAGTACTTC	32								CSVAPPGGNIQYF		:::::::::0:-4:10:16:-4:-1:23:24:-7:39:::	TLML_20_	RNA
7191	CLONES_TRBTLML_20__FU2_TCR-JV_cDNA_25_ATCATTCC_merged_170000.txt	12037	1	2.73478e-05	TGCAGCGTTGCGGACGGAAGCAATCAGCCCCAGCATTTT	EEEEEEEEEEEEEEEAAEEEEEEAEEEEEEEEEEEEEAE	TRBV29-1*00(974)		TRBJ1-5*00(245)		700|710|734|0|10||50.0		21|42|70|18|39||105.0												TGCAGCGTTGCGGACGGAAGCAATCAGCCCCAGCATTTT	32								CSVADGSNQPQHF		:::::::::0:-4:10:::::18:-1:39:::	TLML_20_	RNA
7192	CLONES_TRBTLML_20__FU2_TCR-JV_cDNA_25_ATCATTCC_merged_170000.txt	12038	1	2.73478e-05	TGCAGCGTTGCAGCGGGACCTACCAATGAGCAGTTCTTC	EEEEEEEEEEEEEEEEEEEEEEEEEEEEEEEEEEEEAAA	TRBV29-1*00(715)	TRBD2*00(35),TRBD1*00(30)	TRBJ2-1*00(90)		700|710|734|0|10||50.0	22|29|48|11|18||35.0;11|17|36|13|19||30.0	26|42|70|23|39||80.0												TGCAGCGTTGCAGCGGGACCTACCAATGAGCAGTTCTTC	32								CSVAAGPTNEQFF		:::::::::0:-4:10:11:-6:-3:18:23:-6:39:::	TLML_20_	RNA
7193	CLONES_TRBTLML_20__FU2_TCR-JV_cDNA_25_ATCATTCC_merged_170000.txt	12039	1	2.73478e-05	TGCAGCGTTGGGTTTTCGGGTTTCGACGAGCAGTACTTC	EEEEEEEEEEEEEEEEEEEEEEEEEEEEEEEEEEEEEEE	TRBV29-1*00(130)		TRBJ2-7*00(210)		700|710|734|0|10||50.0		25|39|67|25|39||70.0												TGCAGCGTTGGGTTTTCGGGTTTCGACGAGCAGTACTTC	36								CSVGFSGFDEQYF		:::::::::0:-4:10:::::25:-5:39:::	TLML_20_	RNA
7194	CLONES_TRBTLML_20__FU2_TCR-JV_cDNA_25_ATCATTCC_merged_170000.txt	12040	1	2.73478e-05	TGCAGCGTTGGGCGGGGGACCTACAATGAGCAGTTCTTC	EEEEAEEAEEEEEEEEEE6EEEEEEAEEEEEEEEEEAEE	TRBV29-1*00(170)	TRBD1*00(25),TRBD2*00(25)	TRBJ2-1*00(240)		700|710|734|0|10||50.0	18|23|36|13|18||25.0;23|28|48|11|16||25.0	22|42|70|19|39||100.0												TGCAGCGTTGGGCGGGGGACCTACAATGAGCAGTTCTTC	21								CSVGRGTYNEQFF		:::::::::0:-4:10:13:-6:-1:18:19:-2:39:::	TLML_20_	RNA
7195	CLONES_TRBTLML_20__FU2_TCR-JV_cDNA_25_ATCATTCC_merged_170000.txt	12041	1	2.73478e-05	TGCAGCGTTGGGGCGGGAGTATATAATGAGCAGTTCTTC	AE<EEEEEAEAEEE6AAEEEEEEEEEEEEEEEEEEEEEA	TRBV29-1*00(368)	TRBD2*00(35)	TRBJ2-1*00(215)		700|710|734|0|10||50.0	23|30|48|12|19||35.0	27|42|70|24|39||75.0												TGCAGCGTTGGGGCGGGAGTATATAATGAGCAGTTCTTC	21								CSVGAGVYNEQFF		:::::::::0:-4:10:12:-7:-2:19:24:-7:39:::	TLML_20_	RNA
7196	CLONES_TRBTLML_20__FU2_TCR-JV_cDNA_25_ATCATTCC_merged_170000.txt	12042	1	2.73478e-05	TGCAGCGTTGATCAGGGAGGAGGAAACACCATATATTTT	EEEEEEEEEEEEEEEEEEEEEEEEEEEEEEEEEEEEEEE	TRBV29-1*00(385)	TRBD2*00(30)	TRBJ1-3*00(230)		700|711|734|0|11||55.0	25|31|48|14|20||30.0	24|42|70|21|39||90.0												TGCAGCGTTGATCAGGGAGGAGGAAACACCATATATTTT	36								CSVDQGGGNTIYF		:::::::::0:-3:11:14:-9:-1:20:21:-4:39:::	TLML_20_	RNA
7197	CLONES_TRBTLML_20__FU2_TCR-JV_cDNA_25_ATCATTCC_merged_170000.txt	12043	1	2.73478e-05	TGCAGCGTTGAATTAGCGGTCGGGAACCCCCAGTACTTC	EEEEEEEEEEEEEEEEEEEEEEEEEEEEEEEEEEEEEEE	TRBV29-1*00(120)	TRBD2*00(30)	TRBJ2-5*00(195)		700|712|734|0|12||60.0	21|27|48|13|19||30.0	29|40|68|28|39||55.0												TGCAGCGTTGAATTAGCGGTCGGGAACCCCCAGTACTTC	36								CSVELAVGNPQYF		:::::::::0:-2:12:13:-5:-5:19:28:-9:39:::	TLML_20_	RNA
7198	CLONES_TRBTLML_20__FU2_TCR-JV_cDNA_25_ATCATTCC_merged_170000.txt	12044	1	2.73478e-05	TGCAGCGTTGAATGGGAGACCCCCTACGAGCAGTACTTC	EEEEEEEE7EEEEEEEEEEEEEEEEEEEEEEEEEEEAAA	TRBV29-1*00(709)	TRBD2*00(25)	TRBJ2-7*00(95)		700|712|734|0|12||60.0	25|30|48|13|18||25.0	22|39|67|22|39||85.0												TGCAGCGTTGAATGGGAGACCCCCTACGAGCAGTACTTC	22								CSVEWETPYEQYF		:::::::::0:-2:12:13:-9:-2:18:22:-2:39:::	TLML_20_	RNA
7199	CLONES_TRBTLML_20__FU2_TCR-JV_cDNA_25_ATCATTCC_merged_170000.txt	12045	1	2.73478e-05	TGCAGCGTTGAACGGGACGGGACCTACGAGCAGTACTTC	EEEEEEEEEEEEEEEEEEEEE6EEEEEEEEEEEEEEEEE	TRBV29-1*00(130)	TRBD1*00(30),TRBD2*00(30)	TRBJ2-7*00(225)		700|712|734|0|12||60.0	11|17|36|12|18||30.0;15|21|48|12|18||30.0	22|39|67|22|39||85.0												TGCAGCGTTGAACGGGACGGGACCTACGAGCAGTACTTC	21								CSVERDGTYEQYF		:::::::::0:-2:12:12:1:-7:18:22:-2:39:::	TLML_20_	RNA
7200	CLONES_TRBTLML_20__FU2_TCR-JV_cDNA_25_ATCATTCC_merged_170000.txt	12046	1	2.73478e-05	TGCAGCGTTGAACACACACGCACAGATACGCAGTATTTT	EEEEEEEEEEEEEEEEEEEEEEEEEEEEEEEEEEEEEEE	TRBV29-1*00(245)		TRBJ2-3*00(240)		700|712|734|0|12||60.0		21|41|69|19|39||100.0												TGCAGCGTTGAACACACACGCACAGATACGCAGTATTTT	36								CSVEHTRTDTQYF		:::::::::0:-2:12:::::19:-1:39:::	TLML_20_	RNA
7201	CLONES_TRBTLML_20__FU2_TCR-JV_cDNA_25_ATCATTCC_merged_170000.txt	12047	1	2.73478e-05	TGCAGCGTTGAACAGGAGGGGGGATACGAGCAGTACTTC	EEEEEEEAEEEEEEEEEEEEEEEEEEEEEEEEEEEEEEE	TRBV29-1*00(720)	TRBD1*00(30),TRBD2*00(30)	TRBJ2-7*00(120)		700|712|734|0|12||60.0	17|23|36|16|22||30.0;26|32|48|14|20||30.0	24|39|67|24|39||75.0												TGCAGCGTTGAACAGGAGGGGGGATACGAGCAGTACTTC	32								CSVEQEGGYEQYF		:::::::::0:-2:12:16:-5:-1:22:24:-4:39:::	TLML_20_	RNA
7202	CLONES_TRBTLML_20__FU2_TCR-JV_cDNA_25_ATCATTCC_merged_170000.txt	12048	1	2.73478e-05	TGCAGCGTTGAAGCCCCACTAGCGGGGGAGCAGTACTTC	EEEEEEEEEEEEEEEEEEEEEEEEEEEEEEEEEEEEEEE	TRBV29-1*00(152)	TRBD2*00(45)	TRBJ2-7*00(200)		700|713|734|0|13||65.0	19|28|48|17|26||45.0	27|39|67|27|39||60.0												TGCAGCGTTGAAGCCCCACTAGCGGGGGAGCAGTACTTC	36								CSVEAPLAGEQYF		:::::::::0:-1:13:17:-3:-4:26:27:-7:39:::	TLML_20_	RNA
7203	CLONES_TRBTLML_20__FU2_TCR-JV_cDNA_25_ATCATTCC_merged_170000.txt	12049	1	2.73478e-05	TGCAGCGTTGAAGGGCCAGAGACGAATGAGCAGTTCTTC	EEEEEEEEEEEEEEEEEEEEEEEEEEEEEEEEEEEEEEE	TRBV29-1*00(135)		TRBJ2-1*00(215)		700|713|734|0|13||65.0		27|42|70|24|39||75.0												TGCAGCGTTGAAGGGCCAGAGACGAATGAGCAGTTCTTC	36								CSVEGPETNEQFF		:::::::::0:-1:13:::::24:-7:39:::	TLML_20_	RNA
7204	CLONES_TRBTLML_20__FU2_TCR-JV_cDNA_25_ATCATTCC_merged_170000.txt	12050	1	2.73478e-05	TGCAGCGTTGAAGGGCGGTGGAACACTGAAGCTTTCTTT	EEEEEEEEEEEEEAEAAAEAAAEEEEEEEEEEEEEEEEE	TRBV29-1*00(760)		TRBJ1-1*00(235)		700|713|734|0|13||65.0		21|40|68|20|39||95.0												TGCAGCGTTGAAGGGCGGTGGAACACTGAAGCTTTCTTT	32								CSVEGRWNTEAFF		:::::::::0:-1:13:::::20:-1:39:::	TLML_20_	RNA
7205	CLONES_TRBTLML_20__FU2_TCR-JV_cDNA_25_ATCATTCC_merged_170000.txt	12051	1	2.73478e-05	TGCAGCGTTGAAGGACCAAACACAGATACGCAGTATTTT	EEEEEEEEEEEEEEEEEEEEEEEEEEEEEAEEEEEEEEE	TRBV29-1*00(325)		TRBJ2-3*00(235)		700|713|734|0|13||65.0		22|41|69|20|39||95.0												TGCAGCGTTGAAGGACCAAACACAGATACGCAGTATTTT	32								CSVEGPNTDTQYF		:::::::::0:-1:13:::::20:-2:39:::	TLML_20_	RNA
7206	CLONES_TRBTLML_20__FU2_TCR-JV_cDNA_25_ATCATTCC_merged_170000.txt	12052	1	2.73478e-05	TGCAGCGTTGAAAACCCGACGGGATATGGCTACACCTTC	EAEEEEEEEEEEEEEEEEEEEEAEEEEEEEEEEEEEEAE	TRBV29-1*00(655)	TRBD1*00(25),TRBD2*00(25)	TRBJ1-2*00(215)		700|712|734|0|12||60.0	11|16|36|19|24||25.0;15|20|48|19|24||25.0	25|40|68|24|39||75.0												TGCAGCGTTGAAAACCCGACGGGATATGGCTACACCTTC	32								CSVENPTGYGYTF		:::::::::0:-2:12:19:1:-8:24:24:-5:39:::	TLML_20_	RNA
7207	CLONES_TRBTLML_20__FU2_TCR-JV_cDNA_25_ATCATTCC_merged_170000.txt	12053	1	2.73478e-05	TGCAGCGTTGAAAAGGCTGGGGCCAACGTCCTGACTTTC	EEEEEEEEEEEEEEEEEEEEEEEEEEEEEEEEAEEEEEE	TRBV29-1*00(425)		TRBJ2-6*00(239)		700|712|734|0|12||60.0		22|45|73|16|39||115.0												TGCAGCGTTGAAAAGGCTGGGGCCAACGTCCTGACTTTC	32								CSVEKAGANVLTF		:::::::::0:-2:12:::::16:-2:39:::	TLML_20_	RNA
7208	CLONES_TRBTLML_20__FU2_TCR-JV_cDNA_25_ATCATTCC_merged_170000.txt	12054	1	2.73478e-05	TGCAGCGTTATCCCGGGATTTTCCAATGAGCAGTTCTTC	EEEEEEEEEEEEEEEEEEEEEEEEEEEEAEEEEEEEEEE	TRBV29-1*00(199)	TRBD1*00(40),TRBD2*00(40)	TRBJ2-1*00(220)		700|709|734|0|9||45.0	8|16|36|10|18||40.0;12|20|48|10|18||40.0	26|42|70|23|39||80.0												TGCAGCGTTATCCCGGGATTTTCCAATGAGCAGTTCTTC	32								CSVIPGFSNEQFF		:::::::::0:-5:9:10:4:-8:18:23:-6:39:::	TLML_20_	RNA
7209	CLONES_TRBTLML_20__FU2_TCR-JV_cDNA_25_ATCATTCC_merged_170000.txt	12055	1	2.73478e-05	TGCAGCGTTAGGACCAACAGCCGGTACGAGCAGTACTTC	EEEEEEEEEEEEAEAEEEEEEEEEEEEEEEEEEEEEEEE	TRBV29-1*00(135)		TRBJ2-7*00(215)		700|709|734|0|9||45.0		24|39|67|24|39||75.0												TGCAGCGTTAGGACCAACAGCCGGTACGAGCAGTACTTC	32								CSVRTNSRYEQYF		:::::::::0:-5:9:::::24:-4:39:::	TLML_20_	RNA
7210	CLONES_TRBTLML_20__FU2_TCR-JV_cDNA_25_ATCATTCC_merged_170000.txt	12056	1	2.73478e-05	TGCAGCGTTAGAGCGGGAGAGGGGGAGACCCAGTACTTC	EEEEEEEEEEEAEAEEEEEEEEEEEEEEEEEEEEEEEEE	TRBV29-1*00(485)	TRBD2*00(40),TRBD1*00(39)	TRBJ2-5*00(215)		700|709|734|0|9||45.0	22|30|48|11|19||40.0;11|22|36|13|24|SC16G|39.0	25|40|68|24|39||75.0												TGCAGCGTTAGAGCGGGAGAGGGGGAGACCCAGTACTTC	32								CSVRAGEGETQYF		:::::::::0:-5:9:11:-6:-2:19:24:-5:39:::	TLML_20_	RNA
7211	CLONES_TRBTLML_20__FU2_TCR-JV_cDNA_25_ATCATTCC_merged_170000.txt	12057	1	2.73478e-05	TGCAGCGTCTTGTGGCTAGGCAAAAACATTCAGTACTTC	EEEEEEEEEEEEEAEEEEEEEAEEEEEE<EAEEEEEEEA	TRBV29-1*00(259)		TRBJ2-4*00(259)		700|708|734|0|8||40.0		15|42|70|12|39|SC22G|119.0												TGCAGCGTCTTGTGGCTAGGCAAAAACATTCAGTACTTC	27								CSVLWLGKNIQYF		:::::::::0:-6:8:::::12:5:39:::	TLML_20_	RNA
7212	CLONES_TRBTLML_20__FU2_TCR-JV_cDNA_25_ATCATTCC_merged_170000.txt	12058	1	2.73478e-05	TGCAGCGTCAGAGCGGGAGGGGGCTACGAGCAGTACTTC	EEEEEEEEEEEEEEEEEEEEEEEEEEEEEEEEEEEEEEE	TRBV29-1*00(205)	TRBD2*00(50)	TRBJ2-7*00(220)		700|708|734|0|8||40.0	22|32|48|11|21||50.0	23|39|67|23|39||80.0												TGCAGCGTCAGAGCGGGAGGGGGCTACGAGCAGTACTTC	36								CSVRAGGGYEQYF		:::::::::0:-6:8:11:-6:0:21:23:-3:39:::	TLML_20_	RNA
7213	CLONES_TRBTLML_20__FU2_TCR-JV_cDNA_25_ATCATTCC_merged_170000.txt	12059	1	2.73478e-05	TGCAGCGTGCCCGACGGGAACACAGATACGCAGTATTTT	EEEEEEEEEEEEEEEEEEEEEEEEEEEEEEEEEEEEEEA	TRBV29-1*00(984)	TRBD1*00(25),TRBD2*00(25)	TRBJ2-3*00(140)		700|708|734|0|8||40.0	11|16|36|14|19||25.0;15|20|48|14|19||25.0	22|41|69|20|39||95.0												TGCAGCGTGCCCGACGGGAACACAGATACGCAGTATTTT	32								CSVPDGNTDTQYF		:::::::::0:-6:8:14:1:-8:19:20:-2:39:::	TLML_20_	RNA
7214	CLONES_TRBTLML_20__FU2_TCR-JV_cDNA_25_ATCATTCC_merged_170000.txt	12060	1	2.73478e-05	TGCAGCGTGGGGAAGGACGCTCCCGGGGGCTACACCTTC	EEEEEEEEEEEEEEEEEEEEEEEEEEAEEEEEEEEEEEA	TRBV29-1*00(300)	TRBD1*00(35),TRBD2*00(35)	TRBJ1-2*00(200)		700|708|734|0|8||40.0	8|15|36|20|27||35.0;12|19|48|20|27||35.0	28|40|68|27|39||60.0												TGCAGCGTGGGGAAGGACGCTCCCGGGGGCTACACCTTC	32								CSVGKDAPGGYTF		:::::::::0:-6:8:20:4:-9:27:27:-8:39:::	TLML_20_	RNA
7215	CLONES_TRBTLML_20__FU2_TCR-JV_cDNA_25_ATCATTCC_merged_170000.txt	12061	1	2.73478e-05	TGCAGCGTACCCTCGTGGGGGGGCTATGGCTACACCTTC	EEE<EEEEEEEEEEEAEEEEEEEEEEEEEEEEEEEEEEE	TRBV29-1*00(459)	TRBD1*00(25),TRBD2*00(25)	TRBJ1-2*00(220)		700|708|734|0|8||40.0	18|23|36|16|21||25.0;0|5|48|9|14||25.0	24|40|68|23|39||80.0												TGCAGCGTACCCTCGTGGGGGGGCTATGGCTACACCTTC	27								CSVPSWGGYGYTF		:::::::::0:-6:8:16:-6:-1:21:23:-4:39:::	TLML_20_	RNA
7216	CLONES_TRBTLML_20__FU2_TCR-JV_cDNA_25_ATCATTCC_merged_170000.txt	12062	1	2.73478e-05	TGCAGCGTAGCTCGGGGACCCGGTGATACGCAGTATTTT	EEEEEEEEEEEEEEEEEEEEEEEEEEEEEEEEEEEEEEE	TRBV29-1*00(245)	TRBD1*00(25),TRBD2*00(25)	TRBJ2-3*00(215)		700|708|734|0|8||40.0	9|14|36|18|23||25.0;13|18|48|18|23||25.0	26|41|69|24|39||75.0												TGCAGCGTAGCTCGGGGACCCGGTGATACGCAGTATTTT	36								CSVARGPGDTQYF		:::::::::0:-6:8:18:3:-10:23:24:-6:39:::	TLML_20_	RNA
7217	CLONES_TRBTLML_20__FU2_TCR-JV_cDNA_25_ATCATTCC_merged_170000.txt	12063	1	2.73478e-05	TGCAGCGTAGAAGGACAGGGGTCGTACGAGCAGTACTTC	EAEEEAAAEEEEEEEEEEEEEEEAEEEE6AEEEEEAEAE	TRBV29-1*00(628)	TRBD1*00(40)	TRBJ2-7*00(110)		700|713|734|0|13|ST708A|49.0	14|22|36|13|21||40.0	24|39|67|24|39||75.0												TGCAGCGTAGAAGGACAGGGGTCGTACGAGCAGTACTTC	21								CSVEGQGSYEQYF		:::::::::0:-1:13:13:-2:-2:21:24:-4:39:::	TLML_20_	RNA
7218	CLONES_TRBTLML_20__FU2_TCR-JV_cDNA_25_ATCATTCC_merged_170000.txt	12064	1	2.73478e-05	TGCAGCGCTGCCGAGGGGATGCTAACTGAAGCTTTCTTT	EEEEEEEEEEEEEEEEEEEEEEEEEEEEEEEEAEEEEEE	TRBV29-1*00(265)	TRBD1*00(25),TRBD2*00(25)	TRBJ1-1*00(215)		700|707|734|0|7||35.0	17|22|36|13|18||25.0;27|32|48|12|17||25.0	25|40|68|24|39||75.0												TGCAGCGCTGCCGAGGGGATGCTAACTGAAGCTTTCTTT	32								CSAAEGMLTEAFF		:::::::::0:-7:7:13:-5:-2:18:24:-5:39:::	TLML_20_	RNA
7219	CLONES_TRBTLML_20__FU2_TCR-JV_cDNA_25_ATCATTCC_merged_170000.txt	12065	1	2.73478e-05	TGCAGCGCCCTGGACATTTCCACAGATACGCAGTATTTT	EEEEEEEEEEEEEEEEEEEEEEEEEEEEEEEEEEEEEEE	TRBV29-1*00(370)	TRBD1*00(29)	TRBJ2-3*00(235)		700|707|734|0|7||35.0	9|18|36|7|16|SG12T|29.0	22|41|69|20|39||95.0												TGCAGCGCCCTGGACATTTCCACAGATACGCAGTATTTT	36								CSALDISTDTQYF		:::::::::0:-7:7:7:3:-6:16:20:-2:39:::	TLML_20_	RNA
7220	CLONES_TRBTLML_20__FU2_TCR-JV_cDNA_25_ATCATTCC_merged_170000.txt	12066	1	2.73478e-05	TGCAGCGCCCGGGACGGAACTAACTATGGCTACACCTTC	EEEEEEEAEA<EAAEEEEEEEEEEEEEEEEEEEEEEEE<	TRBV29-1*00(370)	TRBD1*00(40),TRBD2*00(40)	TRBJ1-2*00(240)		700|707|734|0|7||35.0	9|17|36|7|15||40.0;13|21|48|7|15||40.0	20|40|68|19|39||100.0												TGCAGCGCCCGGGACGGAACTAACTATGGCTACACCTTC	27								CSARDGTNYGYTF		:::::::::0:-7:7:7:3:-7:15:19:0:39:::	TLML_20_	RNA
7221	CLONES_TRBTLML_20__FU2_TCR-JV_cDNA_25_ATCATTCC_merged_170000.txt	12067	1	2.73478e-05	TGCAGCGCCCAGCGGGAGAATAGCTACGAGCAGTACTTC	EEEEEEEEEEEEEEEEEEEEEEEEEEEEEEEEEEEEEEE	TRBV29-1*00(219)	TRBD2*00(40)	TRBJ2-7*00(220)		700|707|734|0|7||35.0	22|30|48|10|18||40.0	23|39|67|23|39||80.0												TGCAGCGCCCAGCGGGAGAATAGCTACGAGCAGTACTTC	36								CSAQRENSYEQYF		:::::::::0:-7:7:10:-6:-2:18:23:-3:39:::	TLML_20_	RNA
7222	CLONES_TRBTLML_20__FU2_TCR-JV_cDNA_25_ATCATTCC_merged_170000.txt	12068	1	2.73478e-05	TGCAGCGCGTCCGGGACAGGGCGGTCCGAGCAGTACTTC	EEEEEEEEEEEEEEEEEEEEEEEEEEEEEEEEEEEEEEE	TRBV29-1*00(230)	TRBD1*00(55)	TRBJ2-7*00(205)		700|707|734|0|7||35.0	10|21|36|10|21||55.0	26|39|67|26|39||65.0												TGCAGCGCGTCCGGGACAGGGCGGTCCGAGCAGTACTTC	36								CSASGTGRSEQYF		:::::::::0:-7:7:10:2:-3:21:26:-6:39:::	TLML_20_	RNA
7223	CLONES_TRBTLML_20__FU2_TCR-JV_cDNA_25_ATCATTCC_merged_170000.txt	12069	1	2.73478e-05	TGCAGCGGTCTCAGGGCCTTGGGCACTGAAGCTTTCTTT	EAEAEEAAEEEEEA<E6EEEEEEAEEEEAEEEEEEEAEE	TRBV29-1*00(540)	TRBD2*00(30)	TRBJ1-1*00(220)		700|707|734|0|7||35.0	28|34|48|12|18||30.0	24|40|68|23|39||80.0												TGCAGCGGTCTCAGGGCCTTGGGCACTGAAGCTTTCTTT	21								CSGLRALGTEAFF		:::::::::0:-7:7:12:-12:2:18:23:-4:39:::	TLML_20_	RNA
7224	CLONES_TRBTLML_20__FU2_TCR-JV_cDNA_25_ATCATTCC_merged_170000.txt	12070	1	2.73478e-05	TGCAGCGAAGACAGGGACCTAAGCAATGAGCAGTTCTTC	EEEEEEEEEEEEEEEEEEEEEEEEEEEEEEEEEEEEEEE	TRBV29-1*00(730)	TRBD1*00(35)	TRBJ2-1*00(220)		700|707|734|0|7||35.0	14|21|36|9|16||35.0	26|42|70|23|39||80.0												TGCAGCGAAGACAGGGACCTAAGCAATGAGCAGTTCTTC	36								CSEDRDLSNEQFF		:::::::::0:-7:7:9:-2:-3:16:23:-6:39:::	TLML_20_	RNA
7225	CLONES_TRBTLML_20__FU2_TCR-JV_cDNA_25_ATCATTCC_merged_170000.txt	12071	1	2.73478e-05	TGCAGCATACCCCGGAGTGAGAGGAATGAGCAGTTCTTC	EEEEEEEEEEEEEEEEEEEEEEEEEEEEEEEEEEEEEEE	TRBV29-1*00(256)	TRBD1*00(25),TRBD2*00(25)	TRBJ2-1*00(215)		700|706|734|0|6||30.0	9|14|36|10|15||25.0;13|18|48|10|15||25.0	27|42|70|24|39||75.0												TGCAGCATACCCCGGAGTGAGAGGAATGAGCAGTTCTTC	36								CSIPRSERNEQFF		:::::::::0:-8:6:10:3:-10:15:24:-7:39:::	TLML_20_	RNA
7226	CLONES_TRBTLML_20__FU2_TCR-JV_cDNA_25_ATCATTCC_merged_170000.txt	12076	1	2.73478e-05	CGTGCCAGCAGCGACCAACCATCCTACGAGCAGTACTTC	EEEEEEEEEEEEEEEEEEEEEEEEEEEEEEEEEEEEEEE	TRBV5-4*00(149)		TRBJ2-7*00(230)		549|561|585|0|12|ST549C|44.0		21|39|67|21|39||90.0												CGTGCCAGCAGCGACCAACCATCCTACGAGCAGTACTTC	36								RASSDQPSYEQYF		:::::::::0:-4:12:::::21:-1:39:::	TLML_20_	RNA
7227	CLONES_TRBTLML_20__FU2_TCR-JV_cDNA_25_ATCATTCC_merged_170000.txt	12096	1	2.73478e-05	TGTGCCAGCAGCCCCAGGGGTGGCCAGCCCCAGCATTT	EEEAEEEEEEEEEEEEA<EAAEAEEEEEEEAAEEEEEE	TRBV11-2*00(760)	TRBD1*00(30)	TRBJ1-5*00(189)		522|534|559|0|12||60.0	16|22|36|14|20||30.0	27|42|70|24|38|DT41|49.0												TGTGCCAGCAGCCCCAGGGGTGGCCAGCCCCAGCATTT	27								CASSPR_WPAPAF		:::::::::0:-5:12:14:-4:-2:20:24:-7:38:::	TLML_20_	RNA
7228	CLONES_TRBTLML_20__FU2_TCR-JV_cDNA_25_ATCATTCC_merged_170000.txt	12097	1	2.73478e-05	TGTGCCAGCAGCGTAGTTGGAGGTATGGCTACACCTTC	EEEEEEEEEEEEAEEEEEEEEEEEEEEEEEEAEEEEEE	TRBV9*00(585)	TRBD2*00(25)	TRBJ1-2*00(175)		559|575|595|0|16||80.0	26|31|48|18|23||25.0	25|40|68|23|38||75.0												TGTGCCAGCAGCGTAGTTGGAGGTATGGCTACACCTTC	32								CASSVV_RYGYTF		:::::::::0:0:16:18:-10:-1:23:23:-5:38:::	TLML_20_	RNA
7229	CLONES_TRBTLML_20__FU2_TCR-JV_cDNA_25_ATCATTCC_merged_170000.txt	12098	1	2.73478e-05	TGTGCCAGCAGCAAAAACAGGGTTACGAGCAGTACTTC	EEEEEEEEEEEEEEEEEEEEEEEEEEEEEEEEEEEEEE	TRBV21-1*00(1130)	TRBD1*00(30)	TRBJ2-7*00(215)		544|559|581|0|15||75.0	15|21|36|16|22||30.0	24|39|67|23|38||75.0												TGTGCCAGCAGCAAAAACAGGGTTACGAGCAGTACTTC	36								CASSKN_GYEQYF		:::::::::0:-2:15:16:-3:-3:22:23:-4:38:::	TLML_20_	RNA
7230	CLONES_TRBTLML_20__FU2_TCR-JV_cDNA_25_ATCATTCC_merged_170000.txt	12101	1	2.73478e-05	TGTGCAGCAGTTACTCGGTGTCGGGACAGCTGTACTTC	EEEEEEEEEEEEEEEEEEEEEEEEEEEEEEEEEEEEEE	TRBV6-5*00(424),TRBV6-6*00(376)	TRBD1*00(40)	TRBJ2-4*00(175)		519|537|556|0|17|DC523|64.0;516|534|553|0|17|DC520|64.0	11|19|36|21|29||40.0	35|42|70|31|38||35.0												TGTGCAGCAGTTACTCGGTGTCGGGACAGCTGTACTTC	36								CAAVTR_SGQLYF		:::::::::0:1:17:21:1:-5:29:31:-15:38:::	TLML_20_	RNA
7231	CLONES_TRBTLML_20__FU2_TCR-JV_cDNA_25_ATCATTCC_merged_170000.txt	12107	1	2.73478e-05	TGCGCCAGCAGTCCCCTAGGGATTACGAGCAGTACTTC	EEEEEEEEEEEEEEEEAEEEEEEEEEAEEEEEEEEEEA	TRBV23-1*00(300)		TRBJ2-7*00(215)		580|593|617|0|13||65.0		24|39|67|23|38||75.0												TGCGCCAGCAGTCCCCTAGGGATTACGAGCAGTACTTC	32								CASSPL_DYEQYF		:::::::::0:-4:13:::::23:-4:38:::	TLML_20_	RNA
7232	CLONES_TRBTLML_20__FU2_TCR-JV_cDNA_25_ATCATTCC_merged_170000.txt	12108	1	2.73478e-05	TGCGCCAGCAGCCGGGGACTACCGATACGCAGTATTTT	EEEEEEEEEEEEEEEEEEEEEEEEEEEEEEEAEEEEEE	TRBV5-1*00(505)	TRBD2*00(35)	TRBJ2-3*00(215)		554|566|590|0|12||60.0	16|23|48|14|21||35.0	26|41|69|23|38||75.0												TGCGCCAGCAGCCGGGGACTACCGATACGCAGTATTTT	32								CASSRG_TDTQYF		:::::::::0:-4:12:14:0:-9:21:23:-6:38:::	TLML_20_	RNA
7233	CLONES_TRBTLML_20__FU2_TCR-JV_cDNA_25_ATCATTCC_merged_170000.txt	12135	1	2.73478e-05	TGTGCCAGCAGTTATCCAGGGGGACGGCTACACCTTC	EEEEEEEEEEEEEEEEEEEEEAEEEEEEEEAEEEEEE	TRBV6-5*00(355)	TRBD1*00(35)	TRBJ1-2*00(200)		519|533|556|0|14||70.0	16|23|36|16|23||35.0	28|40|68|25|37||60.0												TGTGCCAGCAGTTATCCAGGGGGACGGCTACACCTTC	32								CASSYP_GDGYTF		:::::::::0:-3:14:16:-4:-1:23:25:-8:37:::	TLML_20_	RNA
7234	CLONES_TRBTLML_20__FU2_TCR-JV_cDNA_25_ATCATTCC_merged_170000.txt	12136	1	2.73478e-05	TGTGCCAGCAGTGACTGCCCGCCAGGGCTACACCTTC	EEEEEEEEEEEEEEEEEEEEEEEEAEEEEEEEEEEEE	TRBV6-4*00(675)	TRBD2*00(25)	TRBJ1-2*00(200)		518|534|555|0|16||80.0	4|9|48|17|22||25.0	28|40|68|25|37||60.0												TGTGCCAGCAGTGACTGCCCGCCAGGGCTACACCTTC	32								CASSDC_RQGYTF		:::::::::0:-1:16:17:12:-23:22:25:-8:37:::	TLML_20_	RNA
7235	CLONES_TRBTLML_20__FU2_TCR-JV_cDNA_25_ATCATTCC_merged_170000.txt	12137	1	2.73478e-05	TGTGCCAGCAGCCCACATCCTGAAGACCCAGTACTTC	EEAEEEEEEAEEEEAEEEEEEEEEEEEAEEEEEEEEE	TRBV2*00(125),TRBV13*00(114)		TRBJ2-5*00(210)		518|529|555|0|11||55.0;567|579|604|0|12||60.0		26|40|68|23|37||70.0												TGTGCCAGCAGCCCACATCCTGAAGACCCAGTACTTC	32								CASSPH_LKTQYF		:::::::::0:-6:11:::::23:-6:37:::	TLML_20_	RNA
7236	CLONES_TRBTLML_20__FU2_TCR-JV_cDNA_25_ATCATTCC_merged_170000.txt	12138	1	2.73478e-05	TGTGCCAGAGAATAACGGGGCCTACGAGCAGTACTTC	EEEEEEAEEEEEEEEAEEEEEEEEEAEEEEEEEEEEE	TRBV6-6*00(550)		TRBJ2-7*00(225)		516|524|553|0|8||40.0		22|39|67|20|37||85.0												TGTGCCAGAGAATAACGGGGCCTACGAGCAGTACTTC	32								CARE*R_AYEQYF		:::::::::0:-9:8:::::20:-2:37:::	TLML_20_	RNA
7237	CLONES_TRBTLML_20__FU2_TCR-JV_cDNA_25_ATCATTCC_merged_170000.txt	12306	1	2.73478e-05	TGTGCTAGTGGTCTCCCCCTCGATACGCAGTATTTT	EEEEEEEEEEEEEEEEEEEEEEEEEEEEEEEEEEEE	TRBV12-5*00(740)	TRBD1*00(30)	TRBJ2-3*00(175)		530|542|567|0|12||60.0	1|7|36|14|20||30.0	26|41|69|21|36||75.0												TGTGCTAGTGGTCTCCCCCTCGATACGCAGTATTTT	36								CASGLPLDTQYF		:::::::::0:-5:12:14:11:-17:20:21:-6:36:::	TLML_20_	RNA
7238	CLONES_TRBTLML_20__FU2_TCR-JV_cDNA_25_ATCATTCC_merged_170000.txt	12308	1	2.73478e-05	TGTGCTAGCAGCTTGCTCTTGGGGACCCAGTACTTC	EEEEEEEAAEEEEEEEEAEE<EEEEEE7EEEEEEAE	TRBV7-7*00(434),TRBV7-6*00(402)		TRBJ2-5*00(205)		585|599|622|0|14|SC590T|54.0;576|590|613|0|14|SC581T|54.0		27|40|68|23|36||65.0												TGTGCTAGCAGCTTGCTCTTGGGGACCCAGTACTTC	22								CASSLLLGTQYF		:::::::::0:-3:14:::::23:-7:36:::	TLML_20_	RNA
7239	CLONES_TRBTLML_20__FU2_TCR-JV_cDNA_25_ATCATTCC_merged_170000.txt	12316	1	2.73478e-05	TGTGCCTCCTTAAAGGGGACCGGGGAGCTGTTTTTT	EEEEEEEEEEEEEAEEEEEEEEEEEEEEEEEEEEEE	TRBV28*00(1080)	TRBD1*00(25)	TRBJ2-2*00(135)		564|570|601|0|6||30.0	17|22|36|13|18||25.0	25|43|71|18|36||90.0												TGTGCCTCCTTAAAGGGGACCGGGGAGCTGTTTTTT	32								CASLKGTGELFF		:::::::::0:-11:6:13:-5:-2:18:18:-5:36:::	TLML_20_	RNA
7240	CLONES_TRBTLML_20__FU2_TCR-JV_cDNA_25_ATCATTCC_merged_170000.txt	12320	1	2.73478e-05	TGTGCCTGGGGAAGGGACCGCTACGAGCAGTACTTC	EEEEEEEEEEEEEEEEEEEEEEEEEEEEEEEEEEEE	TRBV30*00(625)	TRBD1*00(25),TRBD2*00(25)	TRBJ2-7*00(220)		787|796|821|0|9||45.0	12|17|36|13|18||25.0;16|21|48|13|18||25.0	23|39|67|20|36||80.0												TGTGCCTGGGGAAGGGACCGCTACGAGCAGTACTTC	36								CAWGRDRYEQYF		:::::::::0:-5:9:13:0:-7:18:20:-3:36:::	TLML_20_	RNA
7241	CLONES_TRBTLML_20__FU2_TCR-JV_cDNA_25_ATCATTCC_merged_170000.txt	12321	1	2.73478e-05	TGTGCCTGGAGTTGGTTATACAATGAGCAGTTCTTC	AEEEEEEEEEEEEEEEEEEEEEEEEEEEEEEEEEEE	TRBV30*00(131)		TRBJ2-1*00(230)		787|799|821|0|12||60.0		24|42|70|18|36||90.0												TGTGCCTGGAGTTGGTTATACAATGAGCAGTTCTTC	32								CAWSWLYNEQFF		:::::::::0:-2:12:::::18:-4:36:::	TLML_20_	RNA
7242	CLONES_TRBTLML_20__FU2_TCR-JV_cDNA_25_ATCATTCC_merged_170000.txt	12322	1	2.73478e-05	TGTGCCTGGAGTGTGGGTATCCTGAAGCAGTTCTTC	EEEEEEEEEEEAEEEEEEEEEEEEEEEEEE6AEEEE	TRBV30*00(97)		TRBJ2-1*00(195)		787|801|821|0|14||70.0		31|42|70|25|36||55.0												TGTGCCTGGAGTGTGGGTATCCTGAAGCAGTTCTTC	21								CAWSVGILKQFF		:::::::::0:0:14:::::25:-11:36:::	TLML_20_	RNA
7243	CLONES_TRBTLML_20__FU2_TCR-JV_cDNA_25_ATCATTCC_merged_170000.txt	12323	1	2.73478e-05	TGTGCCTGGAGTGTACACAATCAGCCCCAGCATTTT	EEEEEEEEEEEEEEEEEEEEEEEEEEEEEEEEEEEE	TRBV30*00(370)		TRBJ1-5*00(235)		787|805|821|0|18||90.0		23|42|70|17|36||95.0												TGTGCCTGGAGTGTACACAATCAGCCCCAGCATTTT	36								CAWSVHNQPQHF		:::::::::0:4:18:::::17:-3:36:::	TLML_20_	RNA
7244	CLONES_TRBTLML_20__FU2_TCR-JV_cDNA_25_ATCATTCC_merged_170000.txt	12324	1	2.73478e-05	TGTGCCTGGAGTGTAGCCGGGACTAGGGGGTTCTTC	EEEEEEEEEEEEEEEEEEEEEEEEEEEEEEEEEEEE	TRBV30*00(211)	TRBD2*00(50)	TRBJ2-1*00(175)		787|802|821|0|15||75.0	14|24|48|16|26||50.0	35|42|70|29|36||35.0												TGTGCCTGGAGTGTAGCCGGGACTAGGGGGTTCTTC	36								CAWSVAGTRGFF		:::::::::0:1:15:16:2:-8:26:29:-15:36:::	TLML_20_	RNA
7245	CLONES_TRBTLML_20__FU2_TCR-JV_cDNA_25_ATCATTCC_merged_170000.txt	12325	1	2.73478e-05	TGTGCCTGGAGTGTAGGGACAGGGAAGCAGTACTTC	EEEEAEEAEEEEEEEEAEEEAEAEEEEEEEEEEEEE	TRBV30*00(795)	TRBD1*00(45)	TRBJ2-7*00(195)		787|802|821|0|15||75.0	12|21|36|15|24||45.0	28|39|67|25|36||55.0												TGTGCCTGGAGTGTAGGGACAGGGAAGCAGTACTTC	32								CAWSVGTGKQYF		:::::::::0:1:15:15:0:-3:24:25:-8:36:::	TLML_20_	RNA
7246	CLONES_TRBTLML_20__FU2_TCR-JV_cDNA_25_ATCATTCC_merged_170000.txt	12326	1	2.73478e-05	TGTGCCTGGAGTGTAAGGACCGGGGAGCTGTTTTTT	EEEEAEEAEEEEEEE<EEEEEEEEEEEEEEEEEEEE	TRBV30*00(625)		TRBJ2-2*00(230)		787|802|821|0|15||75.0		25|43|71|18|36||90.0												TGTGCCTGGAGTGTAAGGACCGGGGAGCTGTTTTTT	27								CAWSVRTGELFF		:::::::::0:1:15:::::18:-5:36:::	TLML_20_	RNA
7247	CLONES_TRBTLML_20__FU2_TCR-JV_cDNA_25_ATCATTCC_merged_170000.txt	12327	1	2.73478e-05	TGTGCCTGGAGTGGCTACGACACTGAAGCTTTCTTT	EEEEEEEEEEEEEEEEEEEEEEEEAEAEEEEEEEEE	TRBV30*00(535)		TRBJ1-1*00(225)		787|800|821|0|13||65.0		23|40|68|19|36||85.0												TGTGCCTGGAGTGGCTACGACACTGAAGCTTTCTTT	32								CAWSGYDTEAFF		:::::::::0:-1:13:::::19:-3:36:::	TLML_20_	RNA
7248	CLONES_TRBTLML_20__FU2_TCR-JV_cDNA_25_ATCATTCC_merged_170000.txt	12328	1	2.73478e-05	TGTGCCTGGAGTGAACTAATCCACGAGCAGTACTTC	EEEEEEEEEEEEEEEEEEEEAEEEEEEEEEEEEEEE	TRBV30*00(385)		TRBJ2-7*00(210)		787|800|821|0|13||65.0		25|39|67|22|36||70.0												TGTGCCTGGAGTGAACTAATCCACGAGCAGTACTTC	32								CAWSELIHEQYF		:::::::::0:-1:13:::::22:-5:36:::	TLML_20_	RNA
7249	CLONES_TRBTLML_20__FU2_TCR-JV_cDNA_25_ATCATTCC_merged_170000.txt	12329	1	2.73478e-05	TGTGCCTGGAGTAAGGGATCCAATGAGCAGTTCTTC	EEEEEEEEEEEEEEEEEEEEEEEEEEEEEEEEEEEE	TRBV30*00(290)		TRBJ2-1*00(220)		787|799|821|0|12||60.0		26|42|70|20|36||80.0												TGTGCCTGGAGTAAGGGATCCAATGAGCAGTTCTTC	36								CAWSKGSNEQFF		:::::::::0:-2:12:::::20:-6:36:::	TLML_20_	RNA
7250	CLONES_TRBTLML_20__FU2_TCR-JV_cDNA_25_ATCATTCC_merged_170000.txt	12330	1	2.73478e-05	TGTGCCTGGAGCGGGAAGAGAGATACGCAGTATTTT	AE<EEEEAEEEEEEEEEEEEEEAEAEAEAAAEEEEE	TRBV30*00(740)	TRBD1*00(25),TRBD2*00(25)	TRBJ2-3*00(160)		787|798|821|0|11||55.0	11|16|36|11|16||25.0;15|20|48|11|16||25.0	25|41|69|20|36||80.0												TGTGCCTGGAGCGGGAAGAGAGATACGCAGTATTTT	27								CAWSGKRDTQYF		:::::::::0:-3:11:11:1:-8:16:20:-5:36:::	TLML_20_	RNA
7251	CLONES_TRBTLML_20__FU2_TCR-JV_cDNA_25_ATCATTCC_merged_170000.txt	12331	1	2.73478e-05	TGTGCCTGGAGAAACAATTTAGAGACCCAGTACTTC	EEEEEEEAEEEEEEEEEEEEEEEEEEEEEEEEE<EE	TRBV30*00(270)		TRBJ2-5*00(220)		787|798|821|0|11||55.0		24|40|68|20|36||80.0												TGTGCCTGGAGAAACAATTTAGAGACCCAGTACTTC	27								CAWRNNLETQYF		:::::::::0:-3:11:::::20:-4:36:::	TLML_20_	RNA
7252	CLONES_TRBTLML_20__FU2_TCR-JV_cDNA_25_ATCATTCC_merged_170000.txt	12336	1	2.73478e-05	TGTGCCCTAGGAGGGAGCACAGATACGCAGTATTTT	EEEEEEEEAAEEEEEEEEEEEEEEEEEEEEEEEEEE	TRBV5-4*00(493),TRBV5-8*00(445)	TRBD2*00(30)	TRBJ2-3*00(175)		549|555|585|0|6||30.0;551|557|587|0|6||30.0	26|32|48|9|15||30.0	20|41|69|15|36||105.0												TGTGCCCTAGGAGGGAGCACAGATACGCAGTATTTT	32								CALGGSTDTQYF		:::::::::0:-10:6:9:-10:0:15:15:0:36:::	TLML_20_	RNA
7253	CLONES_TRBTLML_20__FU2_TCR-JV_cDNA_25_ATCATTCC_merged_170000.txt	12364	1	2.73478e-05	TGTGCCATCTTTAGCGGGAACAATGAGCAGTTCTTC	EEEEEEEEEEEEEEEEEEEEEEEEEEEEEEEEEEEE	TRBV6-1*00(410)	TRBD2*00(40)	TRBJ2-1*00(225)		516|523|553|0|7||35.0	21|29|48|11|19||40.0	25|42|70|19|36||85.0												TGTGCCATCTTTAGCGGGAACAATGAGCAGTTCTTC	36								CAIFSGNNEQFF		:::::::::0:-10:7:11:-5:-3:19:19:-5:36:::	TLML_20_	RNA
7254	CLONES_TRBTLML_20__FU2_TCR-JV_cDNA_25_ATCATTCC_merged_170000.txt	12365	1	2.73478e-05	TGTGCCATCAGTCCAGGGGGCACTGAAGCTTTCTTT	EAEEEEEEEEEEEEEA<AEAEEEA6EEEEEEEEEEE	TRBV10-3*00(808)	TRBD1*00(35)	TRBJ1-1*00(220)		533|545|570|0|12||60.0	16|23|36|13|20||35.0	24|40|68|20|36||80.0												TGTGCCATCAGTCCAGGGGGCACTGAAGCTTTCTTT	21								CAISPGGTEAFF		:::::::::0:-5:12:13:-4:-1:20:20:-4:36:::	TLML_20_	RNA
7255	CLONES_TRBTLML_20__FU2_TCR-JV_cDNA_25_ATCATTCC_merged_170000.txt	12366	1	2.73478e-05	TGTGCCATCAGTGAGCAGGCTTACGAGCAGTACTTC	EE7EEEEEEEEEEEAEEEEEEEEEEEEEEEEEEEEE	TRBV10-3*00(405)		TRBJ2-7*00(215)		533|548|570|0|15||75.0		24|39|67|21|36||75.0												TGTGCCATCAGTGAGCAGGCTTACGAGCAGTACTTC	22								CAISEQAYEQYF		:::::::::0:-2:15:::::21:-4:36:::	TLML_20_	RNA
7256	CLONES_TRBTLML_20__FU2_TCR-JV_cDNA_25_ATCATTCC_merged_170000.txt	12367	1	2.73478e-05	TGTGCCATCAGTGAGAATGATCAGCCCCAGCATTTT	EEEEEEEEEEEEEE6EEEEEEEEEEEEEEEEEEEEE	TRBV10-3*00(759)		TRBJ1-5*00(225)		533|548|570|0|15||75.0		25|42|70|19|36||85.0												TGTGCCATCAGTGAGAATGATCAGCCCCAGCATTTT	21								CAISENDQPQHF		:::::::::0:-2:15:::::19:-5:36:::	TLML_20_	RNA
7257	CLONES_TRBTLML_20__FU2_TCR-JV_cDNA_25_ATCATTCC_merged_170000.txt	12368	1	2.73478e-05	TGTGCCATCAGTGAACCGGGAGAGACCCAGTACTTC	EEEEEEEEEEEAEEEEEEEEEEEE<EEEEEEEEEEE	TRBV10-3*00(490)	TRBD1*00(25),TRBD2*00(25)	TRBJ2-5*00(220)		533|547|570|0|14||70.0	10|15|36|15|20||25.0;14|19|48|15|20||25.0	24|40|68|20|36||80.0												TGTGCCATCAGTGAACCGGGAGAGACCCAGTACTTC	27								CAISEPGETQYF		:::::::::0:-3:14:15:2:-9:20:20:-4:36:::	TLML_20_	RNA
7258	CLONES_TRBTLML_20__FU2_TCR-JV_cDNA_25_ATCATTCC_merged_170000.txt	12369	1	2.73478e-05	TGTGCCATCAGTGAAGTTGGTGGGGAGCTGTTTTTT	EEEEEEEEEEEEEEEEEEEEEEEEEEEEEEEEEEEE	TRBV10-3*00(175),TRBV6-1*00(169)		TRBJ2-2*00(215)		533|547|570|0|14||70.0;516|532|553|0|16|SG523T|64.0		28|43|71|21|36||75.0												TGTGCCATCAGTGAAGTTGGTGGGGAGCTGTTTTTT	36								CAISEVGGELFF		:::::::::0:-3:14:::::21:-8:36:::	TLML_20_	RNA
7259	CLONES_TRBTLML_20__FU2_TCR-JV_cDNA_25_ATCATTCC_merged_170000.txt	12370	1	2.73478e-05	TGTGCCATCAGCCCCCAGGGGAACGAGCAGTACTTT	EEEEEEEEEEEEEEAEEEEEEEEEEEEEEEEEEEEE	TRBV10-3*00(290)	TRBD1*00(30)	TRBJ2-7*00(194)		533|544|570|0|11||55.0	16|22|36|15|21||30.0	25|39|67|22|36|SC38T|54.0												TGTGCCATCAGCCCCCAGGGGAACGAGCAGTACTTT	32								CAISPQGNEQYF		:::::::::0:-6:11:15:-4:-2:21:22:-5:36:::	TLML_20_	RNA
7260	CLONES_TRBTLML_20__FU2_TCR-JV_cDNA_25_ATCATTCC_merged_170000.txt	12372	1	2.73478e-05	TGTGCCACTTGTAGAGGGGTTGCTTCTACCCGCTTC	EEEEEEEEEEEEEEEEEEEEEEEEEEEEEEEEEEEE	TRBV28*00(230)	TRBD1*00(25),TRBD2*00(25)	TRBJ2-7*00(160)		564|571|601|0|7||35.0	17|22|36|14|19||25.0;27|32|48|13|18||25.0	35|39|67|32|36||20.0												TGTGCCACTTGTAGAGGGGTTGCTTCTACCCGCTTC	36								CATCRGVASTRF		:::::::::0:-10:7:14:-5:-2:19:32:-15:36:::	TLML_20_	RNA
7261	CLONES_TRBTLML_20__FU2_TCR-JV_cDNA_25_ATCATTCC_merged_170000.txt	12373	1	2.73478e-05	TGTGCCACTGGACTAGCTCCCCATGAGCAGTTCTTC	EEEEEEEEEEEEE6EEEEEEEEEEEEEEEEEEEEEE	TRBV6-2*00(165),TRBV6-3*00(165),TRBV6-1*00(149),TRBV6-5*00(149),TRBV6-6*00(149)	TRBD2*00(40)	TRBJ2-1*00(210)		516|523|553|0|7||35.0;516|523|553|0|7||35.0;516|523|553|0|7||35.0;519|526|556|0|7||35.0;516|523|553|0|7||35.0	17|25|48|9|17||40.0	28|42|70|22|36||70.0												TGTGCCACTGGACTAGCTCCCCATGAGCAGTTCTTC	21								CATGLAPHEQFF		:::::::::0:-10:7:9:-1:-7:17:22:-8:36:::	TLML_20_	RNA
7262	CLONES_TRBTLML_20__FU2_TCR-JV_cDNA_25_ATCATTCC_merged_170000.txt	12374	1	2.73478e-05	TGTGCCACCTTATATGGGGGCACTGAAGCTTTCTTT	EEEEEEAEEEEEEEEEEEEEEEEEEEEEEEAEEEEE	TRBV28*00(255)	TRBD1*00(25)	TRBJ1-1*00(220)		564|571|601|0|7||35.0	18|23|36|15|20||25.0	24|40|68|20|36||80.0												TGTGCCACCTTATATGGGGGCACTGAAGCTTTCTTT	32								CATLYGGTEAFF		:::::::::0:-10:7:15:-6:-1:20:20:-4:36:::	TLML_20_	RNA
7263	CLONES_TRBTLML_20__FU2_TCR-JV_cDNA_25_ATCATTCC_merged_170000.txt	12375	1	2.73478e-05	TGTGCCACCTCTCGGCGGACTGACGAGCAGTACTTC	EEEEEEEEEAEEEEEAEEEEEEEEEEEEEEEEEEEA	TRBV6-2*00(205),TRBV6-3*00(205),TRBV6-1*00(189),TRBV6-5*00(189)	TRBD2*00(25)	TRBJ2-7*00(210)		516|523|553|0|7||35.0;516|523|553|0|7||35.0;516|523|553|0|7||35.0;519|526|556|0|7||35.0	17|22|48|16|21||25.0	25|39|67|22|36||70.0												TGTGCCACCTCTCGGCGGACTGACGAGCAGTACTTC	32								CATSRRTDEQYF		:::::::::0:-10:7:16:-1:-10:21:22:-5:36:::	TLML_20_	RNA
7264	CLONES_TRBTLML_20__FU2_TCR-JV_cDNA_25_ATCATTCC_merged_170000.txt	12381	1	2.73478e-05	TGTGCCACCCTTAGGGGCTCTGACGTCCTGACTTTC	AEEEEEEEEEEEEEEEAEEEAEEEAEEEEE<AEEEE	TRBV18*00(255)	TRBD1*00(25)	TRBJ2-6*00(210)		702|709|739|0|7||35.0	17|22|36|12|17||25.0	31|45|73|22|36||70.0												TGTGCCACCCTTAGGGGCTCTGACGTCCTGACTTTC	27								CATLRGSDVLTF		:::::::::0:-10:7:12:-5:-2:17:22:-11:36:::	TLML_20_	RNA
7265	CLONES_TRBTLML_20__FU2_TCR-JV_cDNA_25_ATCATTCC_merged_170000.txt	12382	1	2.73478e-05	TGTGCCACCAGTGTAGGGCTAGATACGCAGTATTTT	EEEEEEEEEEEEEEEEEEEEEEEEEEEEEEEEEEEE	TRBV24-1*00(345)	TRBD2*00(25)	TRBJ2-3*00(220)		559|572|597|0|13||65.0	28|33|48|14|19||25.0	25|41|69|20|36||80.0												TGTGCCACCAGTGTAGGGCTAGATACGCAGTATTTT	36								CATSVGLDTQYF		:::::::::0:-5:13:14:-12:1:19:20:-5:36:::	TLML_20_	RNA
7266	CLONES_TRBTLML_20__FU2_TCR-JV_cDNA_25_ATCATTCC_merged_170000.txt	12383	1	2.73478e-05	TGTGCCACCAGTGCGGGCTCATATGAGCAGTTCTTC	EEEEEEEEEEEEEEEEEEEEEEEEEEEEEEEEEEEE	TRBV24-1*00(445)		TRBJ2-1*00(210)		559|572|597|0|13||65.0		28|42|70|22|36||70.0												TGTGCCACCAGTGCGGGCTCATATGAGCAGTTCTTC	36								CATSAGSYEQFF		:::::::::0:-5:13:::::22:-8:36:::	TLML_20_	RNA
7267	CLONES_TRBTLML_20__FU2_TCR-JV_cDNA_25_ATCATTCC_merged_170000.txt	12384	1	2.73478e-05	TGTGCCACCAGTGATTTTTTTGGTGAAGCTTTCTTT	EEEEEEEEEEEEEEEEEEEEEEEEEEEEEEEEEEEE	TRBV24-1*00(335)		TRBJ1-1*00(205)		559|576|597|0|17||85.0		27|40|68|23|36||65.0												TGTGCCACCAGTGATTTTTTTGGTGAAGCTTTCTTT	36								CATSDFFGEAFF		:::::::::0:-1:17:::::23:-7:36:::	TLML_20_	RNA
7268	CLONES_TRBTLML_20__FU2_TCR-JV_cDNA_25_ATCATTCC_merged_170000.txt	12385	1	2.73478e-05	TGTGCCACCAGTGATTTGCAGGATACGCAGTATTTT	EEEEEEEEEEEEEEEEEEEEAEEEEEEEEEEEEEEE	TRBV24-1*00(82)		TRBJ2-3*00(215)		559|579|597|0|20||100.0		26|41|69|21|36||75.0												TGTGCCACCAGTGATTTGCAGGATACGCAGTATTTT	32								CATSDLQDTQYF		:::::::::0:2:20:::::21:-6:36:::	TLML_20_	RNA
7269	CLONES_TRBTLML_20__FU2_TCR-JV_cDNA_25_ATCATTCC_merged_170000.txt	12386	1	2.73478e-05	TGTGCCACCAGTGATTCTAGCAAGACCCAGTACTTC	EEEEEEEEEEEEEEEEEAEEEEEEEEEEEAEEEEAE	TRBV24-1*00(695)	TRBD2*00(25)	TRBJ2-5*00(210)		559|575|597|0|16||80.0	20|25|48|16|21||25.0	26|40|68|22|36||70.0												TGTGCCACCAGTGATTCTAGCAAGACCCAGTACTTC	32								CATSDSSKTQYF		:::::::::0:-2:16:16:-4:-7:21:22:-6:36:::	TLML_20_	RNA
7270	CLONES_TRBTLML_20__FU2_TCR-JV_cDNA_25_ATCATTCC_merged_170000.txt	12387	1	2.73478e-05	TGTGCCACCAGTGATTACAGAGATACGCAGTATTTT	EEEEEEEEEEEEEEEEEEEEEEEEEEEEEEEEEEEE	TRBV24-1*00(203)		TRBJ2-3*00(220)		559|575|597|0|16||80.0		25|41|69|20|36||80.0												TGTGCCACCAGTGATTACAGAGATACGCAGTATTTT	36								CATSDYRDTQYF		:::::::::0:-2:16:::::20:-5:36:::	TLML_20_	RNA
7271	CLONES_TRBTLML_20__FU2_TCR-JV_cDNA_25_ATCATTCC_merged_170000.txt	12388	1	2.73478e-05	TGTGCCACCAGTGATCCGTACAATGAGCAGTTCTTC	EEEEEEEEEEEEEEEEEEEEEEEEEEEEEEEEEEEE	TRBV24-1*00(130)		TRBJ2-1*00(230)		559|574|597|0|15||75.0		24|42|70|18|36||90.0												TGTGCCACCAGTGATCCGTACAATGAGCAGTTCTTC	36								CATSDPYNEQFF		:::::::::0:-3:15:::::18:-4:36:::	TLML_20_	RNA
7272	CLONES_TRBTLML_20__FU2_TCR-JV_cDNA_25_ATCATTCC_merged_170000.txt	12389	1	2.73478e-05	TGTGCCACCAGTGACCCAGGGACTGAAGCTTTCTTT	EEEEEEEEEEEEEEEEEEEEEEEEEEEEEEEEEEEE	TRBV24-1*00(595)	TRBD1*00(25)	TRBJ1-1*00(215)		559|573|597|0|14||70.0	16|21|36|16|21||25.0	25|40|68|21|36||75.0												TGTGCCACCAGTGACCCAGGGACTGAAGCTTTCTTT	36								CATSDPGTEAFF		:::::::::0:-4:14:16:-4:-3:21:21:-5:36:::	TLML_20_	RNA
7273	CLONES_TRBTLML_20__FU2_TCR-JV_cDNA_25_ATCATTCC_merged_170000.txt	12390	1	2.73478e-05	TGTGCCACCAGCAAAAATACCGGGGAGCTGTTTTTT	EEEEEE6EAEEEAEEEEEEE<EEEEEEEAEEEEEEE	TRBV24-1*00(125)		TRBJ2-2*00(230)		559|570|597|0|11||55.0		25|43|71|18|36||90.0												TGTGCCACCAGCAAAAATACCGGGGAGCTGTTTTTT	21								CATSKNTGELFF		:::::::::0:-7:11:::::18:-5:36:::	TLML_20_	RNA
7274	CLONES_TRBTLML_20__FU2_TCR-JV_cDNA_25_ATCATTCC_merged_170000.txt	12391	1	2.73478e-05	TGTGCCACAGGGACCTCCCACAATGAGCAGTTCTTC	EEEEEEEEEEEEEEEEEEEEEEEEEEEEEEEEEEEE	TRBV24-1*00(475)		TRBJ2-1*00(238)		559|567|597|0|8||40.0		16|42|70|10|36|SG19CST24C|98.0												TGTGCCACAGGGACCTCCCACAATGAGCAGTTCTTC	36								CATGTSHNEQFF		:::::::::0:-10:8:::::10:4:36:::	TLML_20_	RNA
7275	CLONES_TRBTLML_20__FU2_TCR-JV_cDNA_25_ATCATTCC_merged_170000.txt	12392	1	2.73478e-05	TGTGCCAGTTTTGGGAGCTCCTACGAGCAGTACTTC	EEEEEEEEEEEEEEEEEEAAEEEEEEEEEEEEEEEE	TRBV6-5*00(208)		TRBJ2-7*00(255)		519|527|556|0|8||40.0		16|39|67|13|36||115.0												TGTGCCAGTTTTGGGAGCTCCTACGAGCAGTACTTC	32								CASFGSSYEQYF		:::::::::0:-9:8:::::13:4:36:::	TLML_20_	RNA
7276	CLONES_TRBTLML_20__FU2_TCR-JV_cDNA_25_ATCATTCC_merged_170000.txt	12393	1	2.73478e-05	TGTGCCAGTCTACACAGGGGGGGAGAGCAGTTCTTC	EEEEEEEEEEAEEEEEEEEEEEEEAEEEEEEEAEEE	TRBV19*00(305)	TRBD1*00(40)	TRBJ2-1*00(200)		559|568|596|0|9||45.0	15|23|36|13|21||40.0	30|42|70|24|36||60.0												TGTGCCAGTCTACACAGGGGGGGAGAGCAGTTCTTC	32								CASLHRGGEQFF		:::::::::0:-8:9:13:-3:-1:21:24:-10:36:::	TLML_20_	RNA
7277	CLONES_TRBTLML_20__FU2_TCR-JV_cDNA_25_ATCATTCC_merged_170000.txt	12394	1	2.73478e-05	TGTGCCAGTCGGACAGGGAACACTGAAGCTTTCTTT	EEEEEEEEEEEAEEEAAEEEEEEEEEEEEEEEEEAE	TRBV19*00(460)	TRBD1*00(35)	TRBJ1-1*00(235)		559|568|596|0|9||45.0	13|20|36|10|17||35.0	21|40|68|17|36||95.0												TGTGCCAGTCGGACAGGGAACACTGAAGCTTTCTTT	32								CASRTGNTEAFF		:::::::::0:-8:9:10:-1:-4:17:17:-1:36:::	TLML_20_	RNA
7278	CLONES_TRBTLML_20__FU2_TCR-JV_cDNA_25_ATCATTCC_merged_170000.txt	12395	1	2.73478e-05	TGTGCCAGTGCGACGGGCCACAATGAGCAGTTCTTC	EEEEEEEEEEEEEEEEEEEEEEEEEEEEEEEEEEEE	TRBV19*00(765)	TRBD2*00(25)	TRBJ2-1*00(225)		559|568|596|0|9||45.0	29|34|48|14|19||25.0	25|42|70|19|36||85.0												TGTGCCAGTGCGACGGGCCACAATGAGCAGTTCTTC	36								CASATGHNEQFF		:::::::::0:-8:9:14:-13:2:19:19:-5:36:::	TLML_20_	RNA
7279	CLONES_TRBTLML_20__FU2_TCR-JV_cDNA_25_ATCATTCC_merged_170000.txt	12396	1	2.73478e-05	TGTGCCAGTGGACAGGGTTGGCGCGAGCAGTACTTC	EEEEEEEEEEEEEEEAEEEEEEEEEEEEEEEEEEEA	TRBV19*00(605)	TRBD1*00(40)	TRBJ2-7*00(85)		559|568|596|0|9||45.0	13|21|36|9|17||40.0	26|39|67|23|36||65.0												TGTGCCAGTGGACAGGGTTGGCGCGAGCAGTACTTC	32								CASGQGWREQYF		:::::::::0:-8:9:9:-1:-3:17:23:-6:36:::	TLML_20_	RNA
7280	CLONES_TRBTLML_20__FU2_TCR-JV_cDNA_25_ATCATTCC_merged_170000.txt	12397	1	2.73478e-05	TGTGCCAGTAGTTTGGTCGACTATGGCTACACCTTC	EEEEEEEEEEEEEEEEEEEEEEEEEEEEEEEEAEEE	TRBV19*00(110)		TRBJ1-2*00(225)		559|571|596|0|12||60.0		23|40|68|19|36||85.0												TGTGCCAGTAGTTTGGTCGACTATGGCTACACCTTC	32								CASSLVDYGYTF		:::::::::0:-5:12:::::19:-3:36:::	TLML_20_	RNA
7281	CLONES_TRBTLML_20__FU2_TCR-JV_cDNA_25_ATCATTCC_merged_170000.txt	12398	1	2.73478e-05	TGTGCCAGTAGTGCAGTTAACTATGGCTACACCTTC	EEEEEEEEEEEEEEEEEEEEEAEEEEEEEEEEEEEE	TRBV19*00(990)		TRBJ1-2*00(135)		559|571|596|0|12||60.0		21|40|68|17|36||95.0												TGTGCCAGTAGTGCAGTTAACTATGGCTACACCTTC	32								CASSAVNYGYTF		:::::::::0:-5:12:::::17:-1:36:::	TLML_20_	RNA
7282	CLONES_TRBTLML_20__FU2_TCR-JV_cDNA_25_ATCATTCC_merged_170000.txt	12399	1	2.73478e-05	TGTGCCAGTAGTATCGAGAGGAGTGAGCAGTTCTTC	E6EAEAEEAEEEEEEEEEEEEEEEEEE6AEEEEEAA	TRBV19*00(200)		TRBJ2-1*00(205)		559|573|596|0|14||70.0		29|42|70|23|36||65.0												TGTGCCAGTAGTATCGAGAGGAGTGAGCAGTTCTTC	21								CASSIERSEQFF		:::::::::0:-3:14:::::23:-9:36:::	TLML_20_	RNA
7283	CLONES_TRBTLML_20__FU2_TCR-JV_cDNA_25_ATCATTCC_merged_170000.txt	12400	1	2.73478e-05	TGTGCCAGTAGTATCAAGAGGAGTGAGCAGTTCTTC	EEEEEEEEEEEEEEEAEEEEEEEEEEEEEEEEEEEE	TRBV19*00(200)		TRBJ2-1*00(205)		559|573|596|0|14||70.0		29|42|70|23|36||65.0												TGTGCCAGTAGTATCAAGAGGAGTGAGCAGTTCTTC	32								CASSIKRSEQFF		:::::::::0:-3:14:::::23:-9:36:::	TLML_20_	RNA
7284	CLONES_TRBTLML_20__FU2_TCR-JV_cDNA_25_ATCATTCC_merged_170000.txt	12401	1	2.73478e-05	TGTGCCAGTAGTATGGAGGGCGGTGAGCAGTTCTTC	EEEEEEEEEEEEEEEEAEEEEEEAEEEEEEEEEAEE	TRBV19*00(930)	TRBD2*00(35)	TRBJ2-1*00(205)		559|573|596|0|14||70.0	26|33|48|14|21||35.0	29|42|70|23|36||65.0												TGTGCCAGTAGTATGGAGGGCGGTGAGCAGTTCTTC	32								CASSMEGGEQFF		:::::::::0:-3:14:14:-10:1:21:23:-9:36:::	TLML_20_	RNA
7285	CLONES_TRBTLML_20__FU2_TCR-JV_cDNA_25_ATCATTCC_merged_170000.txt	12402	1	2.73478e-05	TGTGCCAGTAGTATATCGTGGGATGAGCAGTTCTTC	EEEEEEEEEAEEEEEE<EEEEEEEEEEEEEEEEAEE	TRBV19*00(415)		TRBJ2-1*00(210)		559|574|596|0|15||75.0		28|42|70|22|36||70.0												TGTGCCAGTAGTATATCGTGGGATGAGCAGTTCTTC	27								CASSISWDEQFF		:::::::::0:-2:15:::::22:-8:36:::	TLML_20_	RNA
7286	CLONES_TRBTLML_20__FU2_TCR-JV_cDNA_25_ATCATTCC_merged_170000.txt	12403	1	2.73478e-05	TGTGCCAGTAGTATAGGACCTGGGGAAGCTTTCTTT	EEEEEEEEEEEEEEEEEEEEEEEEEEEEEEEEEEEE	TRBV19*00(150)		TRBJ1-1*00(200)		559|575|596|0|16||80.0		28|40|68|24|36||60.0												TGTGCCAGTAGTATAGGACCTGGGGAAGCTTTCTTT	36								CASSIGPGEAFF		:::::::::0:-1:16:::::24:-8:36:::	TLML_20_	RNA
7287	CLONES_TRBTLML_20__FU2_TCR-JV_cDNA_25_ATCATTCC_merged_170000.txt	12404	1	2.73478e-05	TGTGCCAGTAGTACGAGAGGCAATGAGCAGTTCTTC	EEEAEEEEEEEEEEEEEEEEEEEEEEEEEEEEEEEE	TRBV19*00(785)		TRBJ2-1*00(180)		559|572|596|0|13||65.0		26|42|70|20|36||80.0												TGTGCCAGTAGTACGAGAGGCAATGAGCAGTTCTTC	32								CASSTRGNEQFF		:::::::::0:-4:13:::::20:-6:36:::	TLML_20_	RNA
7288	CLONES_TRBTLML_20__FU2_TCR-JV_cDNA_25_ATCATTCC_merged_170000.txt	12405	1	2.73478e-05	TGTGCCAGTAGTACAGGCCATGGTGGCCAGTACTTC	EEEEEEEEEEEEEEEEEEEEEEEEEEEEEEEEEEEA	TRBV19*00(305)		TRBJ2-5*00(190)		559|572|596|0|13||65.0		30|40|68|26|36||50.0												TGTGCCAGTAGTACAGGCCATGGTGGCCAGTACTTC	32								CASSTGHGGQYF		:::::::::0:-4:13:::::26:-10:36:::	TLML_20_	RNA
7289	CLONES_TRBTLML_20__FU2_TCR-JV_cDNA_25_ATCATTCC_merged_170000.txt	12406	1	2.73478e-05	TGTGCCAGTAGCCATCGCTACAATGAGCAGTTCTTC	EEEEEEEEEEEEEEEEEEEEEEEEEEEEEEEEEEEE	TRBV19*00(345)		TRBJ2-1*00(235)		559|570|596|0|11||55.0		23|42|70|17|36||95.0												TGTGCCAGTAGCCATCGCTACAATGAGCAGTTCTTC	36								CASSHRYNEQFF		:::::::::0:-6:11:::::17:-3:36:::	TLML_20_	RNA
7290	CLONES_TRBTLML_20__FU2_TCR-JV_cDNA_25_ATCATTCC_merged_170000.txt	12407	1	2.73478e-05	TGTGCCAGTAGCACATTGAACACTGAAGCTTTCTTT	EEEEEEEEEEEEEEEEEEEEEEEEEEEEEEEEEEEE	TRBV19*00(414)		TRBJ1-1*00(240)		559|570|596|0|11||55.0		20|40|68|16|36||100.0												TGTGCCAGTAGCACATTGAACACTGAAGCTTTCTTT	36								CASSTLNTEAFF		:::::::::0:-6:11:::::16:0:36:::	TLML_20_	RNA
7291	CLONES_TRBTLML_20__FU2_TCR-JV_cDNA_25_ATCATTCC_merged_170000.txt	12408	1	2.73478e-05	TGTGCCAGCTCGGCAGGCCATCAGCCCCAGCATTTT	EEEEEEEEEEE<AEEEEEEEEEEAAEAEEAEEAEEE	TRBV2*00(494)		TRBJ1-5*00(163)		518|527|555|0|9||45.0		25|42|70|19|36||85.0												TGTGCCAGCTCGGCAGGCCATCAGCCCCAGCATTTT	27								CASSAGHQPQHF		:::::::::0:-8:9:::::19:-5:36:::	TLML_20_	RNA
7292	CLONES_TRBTLML_20__FU2_TCR-JV_cDNA_25_ATCATTCC_merged_170000.txt	12409	1	2.73478e-05	TGTGCCAGCTCGGGATCGACCGGGGAGCTGTTTTTT	EEEEEEEAEAEEEEEEEEEEEEEEEEEEEEEEEEEE	TRBV6-2*00(495),TRBV6-3*00(495)	TRBD1*00(25),TRBD2*00(25)	TRBJ2-2*00(230)		516|525|553|0|9||45.0;516|525|553|0|9||45.0	11|16|36|10|15||25.0;15|20|48|10|15||25.0	25|43|71|18|36||90.0												TGTGCCAGCTCGGGATCGACCGGGGAGCTGTTTTTT	32								CASSGSTGELFF		:::::::::0:-8:9:10:1:-8:15:18:-5:36:::	TLML_20_	RNA
7293	CLONES_TRBTLML_20__FU2_TCR-JV_cDNA_25_ATCATTCC_merged_170000.txt	12410	1	2.73478e-05	TGTGCCAGCTCACCGGGGACAGATGAAGCTTTCTTT	EEEEEEEEEEEEEEEEEEEEEEEEEEAEEEAEEEEE	TRBV18*00(970)	TRBD1*00(35)	TRBJ1-1*00(205)		702|716|739|0|14||70.0	12|19|36|15|22||35.0	27|40|68|23|36||65.0												TGTGCCAGCTCACCGGGGACAGATGAAGCTTTCTTT	32								CASSPGTDEAFF		:::::::::0:-3:14:15:0:-5:22:23:-7:36:::	TLML_20_	RNA
7294	CLONES_TRBTLML_20__FU2_TCR-JV_cDNA_25_ATCATTCC_merged_170000.txt	12411	1	2.73478e-05	TGTGCCAGCTCACCAACCCGCACTGAAGCTTTCTTT	EEEEEEEEEEEEEEEEEEEEEEEEEEEEEEEEEEEE	TRBV18*00(115)		TRBJ1-1*00(167)		702|717|739|0|15||75.0		24|40|68|20|36||80.0												TGTGCCAGCTCACCAACCCGCACTGAAGCTTTCTTT	36								CASSPTRTEAFF		:::::::::0:-2:15:::::20:-4:36:::	TLML_20_	RNA
7295	CLONES_TRBTLML_20__FU2_TCR-JV_cDNA_25_ATCATTCC_merged_170000.txt	12412	1	2.73478e-05	TGTGCCAGCTCACGGGACGGTCAGCCCCAGCATTTT	EEEEEEEEEEEEAEEEEEEEEEEEEEEEEEEEEEEE	TRBV18*00(485)	TRBD1*00(25),TRBD2*00(25)	TRBJ1-5*00(220)		702|715|739|0|13||65.0	12|17|36|13|18||25.0;16|21|48|13|18||25.0	26|42|70|20|36||80.0												TGTGCCAGCTCACGGGACGGTCAGCCCCAGCATTTT	32								CASSRDGQPQHF		:::::::::0:-4:13:13:0:-7:18:20:-6:36:::	TLML_20_	RNA
7296	CLONES_TRBTLML_20__FU2_TCR-JV_cDNA_25_ATCATTCC_merged_170000.txt	12413	1	2.73478e-05	TGTGCCAGCTCAGGTCAGCGAGATGAGCAGTTCTTC	EEEEEEEEEEEEEEEEEEEEEEEEEEEEEEEEEEEE	TRBV18*00(105)		TRBJ2-1*00(210)		702|714|739|0|12||60.0		28|42|70|22|36||70.0												TGTGCCAGCTCAGGTCAGCGAGATGAGCAGTTCTTC	36								CASSGQRDEQFF		:::::::::0:-5:12:::::22:-8:36:::	TLML_20_	RNA
7297	CLONES_TRBTLML_20__FU2_TCR-JV_cDNA_25_ATCATTCC_merged_170000.txt	12414	1	2.73478e-05	TGTGCCAGCTCAATAGTTGGGGATGAGCAGTTCTTC	EE66EEEEEEEEEEEEEEEEEEEEEEEEEEEEE6EE	TRBV28*00(1020)		TRBJ2-1*00(150)		564|573|601|0|9||45.0		28|42|70|22|36||70.0												TGTGCCAGCTCAATAGTTGGGGATGAGCAGTTCTTC	21								CASSIVGDEQFF		:::::::::0:-8:9:::::22:-8:36:::	TLML_20_	RNA
7298	CLONES_TRBTLML_20__FU2_TCR-JV_cDNA_25_ATCATTCC_merged_170000.txt	12415	1	2.73478e-05	TGTGCCAGCTGGGACTCACTGGGGCAGCAGTACTTC	EEEEEEEEEEEEEAEEEEEEEEEEEEEEEEEEEEAE	TRBV6-2*00(490),TRBV6-3*00(490)	TRBD2*00(30)	TRBJ2-7*00(195)		516|525|553|0|9||45.0;516|525|553|0|9||45.0	16|22|48|10|16||30.0	28|39|67|25|36||55.0												TGTGCCAGCTGGGACTCACTGGGGCAGCAGTACTTC	32								CASWDSLGQQYF		:::::::::0:-8:9:10:0:-10:16:25:-8:36:::	TLML_20_	RNA
7299	CLONES_TRBTLML_20__FU2_TCR-JV_cDNA_25_ATCATTCC_merged_170000.txt	12416	1	2.73478e-05	TGTGCCAGCCGGGGGGACGACTATGGCTACACCTTC	EEEEEEEEEEEEEEEEAEEEEEEEEEEEEEEEEEEE	TRBV28*00(108)	TRBD1*00(25),TRBD2*00(25)	TRBJ1-2*00(225)		564|573|601|0|9||45.0	12|17|36|13|18||25.0;16|21|48|13|18||25.0	23|40|68|19|36||85.0												TGTGCCAGCCGGGGGGACGACTATGGCTACACCTTC	32								CASRGDDYGYTF		:::::::::0:-8:9:13:0:-7:18:19:-3:36:::	TLML_20_	RNA
7300	CLONES_TRBTLML_20__FU2_TCR-JV_cDNA_25_ATCATTCC_merged_170000.txt	12417	1	2.73478e-05	TGTGCCAGCCAGGGGGGGGCCAACGTCCTGACTTTC	EEEEEEEEEEEEEEEEEEEEEEEEEEEEEEEAAAAA	TRBV6-6*00(705)	TRBD1*00(30)	TRBJ2-6*00(105)		516|525|553|0|9||45.0	16|22|36|9|15||30.0	24|45|73|15|36||105.0												TGTGCCAGCCAGGGGGGGGCCAACGTCCTGACTTTC	32								CASQGGANVLTF		:::::::::0:-8:9:9:-4:-2:15:15:-4:36:::	TLML_20_	RNA
7301	CLONES_TRBTLML_20__FU2_TCR-JV_cDNA_25_ATCATTCC_merged_170000.txt	12418	1	2.73478e-05	TGTGCCAGCGGCAGGGACGCTCAGCCCCAGCATTTT	EEEEEEEEEEEEEEEEEEEEEEEEEEEEEEEEEEEE	TRBV6-1*00(305)	TRBD1*00(25),TRBD2*00(25)	TRBJ1-5*00(220)		516|525|553|0|9||45.0	12|17|36|13|18||25.0;16|21|48|13|18||25.0	26|42|70|20|36||80.0												TGTGCCAGCGGCAGGGACGCTCAGCCCCAGCATTTT	36								CASGRDAQPQHF		:::::::::0:-8:9:13:0:-7:18:20:-6:36:::	TLML_20_	RNA
7302	CLONES_TRBTLML_20__FU2_TCR-JV_cDNA_25_ATCATTCC_merged_170000.txt	12419	1	2.73478e-05	TGTGCCAGCGGGCTAGGTTACAATGAGCAGTTCTTC	EEEEEEEEEAEEEEEEAEEEEEEEEAEEEEEEAAAA	TRBV12-3*00(800),TRBV12-4*00(800)	TRBD2*00(25)	TRBJ2-1*00(95)		530|539|567|0|9||45.0;530|539|567|0|9||45.0	7|12|48|11|16||25.0	24|42|70|18|36||90.0												TGTGCCAGCGGGCTAGGTTACAATGAGCAGTTCTTC	32								CASGLGYNEQFF		:::::::::0:-8:9:11:9:-20:16:18:-4:36:::	TLML_20_	RNA
7303	CLONES_TRBTLML_20__FU2_TCR-JV_cDNA_25_ATCATTCC_merged_170000.txt	12420	1	2.73478e-05	TGTGCCAGCGGGCGGCGTTACAATGAGCAGTTCTTC	EEAEEEEEEEEEEEEEEEEEEEEEEEEEEEEEEEEE	TRBV3-1*00(450)	TRBD1*00(25)	TRBJ2-1*00(230)		543|552|580|0|9||45.0	20|25|36|9|14||25.0	24|42|70|18|36||90.0												TGTGCCAGCGGGCGGCGTTACAATGAGCAGTTCTTC	32								CASGRRYNEQFF		:::::::::0:-8:9:9:-8:1:14:18:-4:36:::	TLML_20_	RNA
7304	CLONES_TRBTLML_20__FU2_TCR-JV_cDNA_25_ATCATTCC_merged_170000.txt	12421	1	2.73478e-05	TGTGCCAGCGGGGCTTATCAAGAGACCCAGTACTTC	EEEEEEEEEEEEEEEEEEEEEEEEEEEEEEEEEEEE	TRBV6-6*00(454)	TRBD1*00(25)	TRBJ2-5*00(110)		516|525|553|0|9||45.0	19|24|36|9|14||25.0	22|40|68|18|36||90.0												TGTGCCAGCGGGGCTTATCAAGAGACCCAGTACTTC	36								CASGAYQETQYF		:::::::::0:-8:9:9:-7:0:14:18:-2:36:::	TLML_20_	RNA
7305	CLONES_TRBTLML_20__FU2_TCR-JV_cDNA_25_ATCATTCC_merged_170000.txt	12422	1	2.73478e-05	TGTGCCAGCGGGACAGACTCCTACGAGCAGTACTTC	EEEEAEEEEEEEEEEEEEEEEEEEEEEEEEEEAAAA	TRBV6-6*00(1085)	TRBD1*00(35)	TRBJ2-7*00(100)		516|525|553|0|9||45.0	12|19|36|9|16||35.0	20|39|67|17|36||95.0												TGTGCCAGCGGGACAGACTCCTACGAGCAGTACTTC	32								CASGTDSYEQYF		:::::::::0:-8:9:9:0:-5:16:17:0:36:::	TLML_20_	RNA
7306	CLONES_TRBTLML_20__FU2_TCR-JV_cDNA_25_ATCATTCC_merged_170000.txt	12423	1	2.73478e-05	TGTGCCAGCGGGAGAGACCCCGCGGCCCAGTACTTC	EEEEEEEEEEEEEEEEEEEEEEEEEEEEEEEEEEEE	TRBV7-2*00(335),TRBV7-8*00(303)	TRBD2*00(25)	TRBJ2-5*00(195)		580|589|617|0|9||45.0;567|576|604|0|9||45.0	4|9|48|18|23||25.0	29|40|68|25|36||55.0												TGTGCCAGCGGGAGAGACCCCGCGGCCCAGTACTTC	36								CASGRDPAAQYF		:::::::::0:-8:9:18:12:-23:23:25:-9:36:::	TLML_20_	RNA
7307	CLONES_TRBTLML_20__FU2_TCR-JV_cDNA_25_ATCATTCC_merged_170000.txt	12424	1	2.73478e-05	TGTGCCAGCATGGGGGGGTACTCTGAAGCTTTCTTT	EEEEEEEEEEEEEEEEEEAEEEEEEEEEEEEEEEEE	TRBV6-5*00(545)	TRBD1*00(25)	TRBJ1-1*00(210)		519|529|556|0|10||50.0	18|23|36|11|16||25.0	26|40|68|22|36||70.0												TGTGCCAGCATGGGGGGGTACTCTGAAGCTTTCTTT	32								CASMGGYSEAFF		:::::::::0:-7:10:11:-6:-1:16:22:-6:36:::	TLML_20_	RNA
7308	CLONES_TRBTLML_20__FU2_TCR-JV_cDNA_25_ATCATTCC_merged_170000.txt	12425	1	2.73478e-05	TGTGCCAGCATGGGGGATACCTACGAGCAGTACTTC	EEEEEEEEEEEEEEEEEEEEEEEEEEEEEEEEEEEE	TRBV6-2*00(300),TRBV6-3*00(300)	TRBD1*00(25)	TRBJ2-7*00(225)		516|526|553|0|10||50.0;516|526|553|0|10||50.0	18|23|36|11|16||25.0	22|39|67|19|36||85.0												TGTGCCAGCATGGGGGATACCTACGAGCAGTACTTC	36								CASMGDTYEQYF		:::::::::0:-7:10:11:-6:-1:16:19:-2:36:::	TLML_20_	RNA
7309	CLONES_TRBTLML_20__FU2_TCR-JV_cDNA_25_ATCATTCC_merged_170000.txt	12426	1	2.73478e-05	TGTGCCAGCATGGGGACGGCGGGGACCCAGTACTTC	EEEEEEEEEEEEEEEEEEEEEEEEEEEEEEEEEEEE	TRBV11-1*00(130),TRBV7-9*00(130)	TRBD1*00(25),TRBD2*00(25)	TRBJ2-5*00(205)		531|541|568|0|10||50.0;556|566|593|0|10||50.0	12|17|36|12|17||25.0;16|21|48|12|17||25.0	27|40|68|23|36||65.0												TGTGCCAGCATGGGGACGGCGGGGACCCAGTACTTC	36								CASMGTAGTQYF		:::::::::0:-7:10:12:0:-7:17:23:-7:36:::	TLML_20_	RNA
7310	CLONES_TRBTLML_20__FU2_TCR-JV_cDNA_25_ATCATTCC_merged_170000.txt	12427	1	2.73478e-05	TGTGCCAGCACTGGGAGCAATCAGCCCCAGCATTTT	EEEEEEEEEEEEEEEEEEEEEEEEEEEEEEEEEEEE	TRBV12-3*00(119),TRBV12-4*00(119)		TRBJ1-5*00(245)		530|540|567|0|10||50.0;530|540|567|0|10||50.0		21|42|70|15|36||105.0												TGTGCCAGCACTGGGAGCAATCAGCCCCAGCATTTT	36								CASTGSNQPQHF		:::::::::0:-7:10:::::15:-1:36:::	TLML_20_	RNA
7311	CLONES_TRBTLML_20__FU2_TCR-JV_cDNA_25_ATCATTCC_merged_170000.txt	12428	1	2.73478e-05	TGTGCCAGCACTACGATGCAAGAGACCCAGTACTTC	EEEEEEEEEEEEEEEEEEEEEEEEEEEEEEEEEEEE	TRBV28*00(275)		TRBJ2-5*00(230)		564|574|601|0|10||50.0		22|40|68|18|36||90.0												TGTGCCAGCACTACGATGCAAGAGACCCAGTACTTC	36								CASTTMQETQYF		:::::::::0:-7:10:::::18:-2:36:::	TLML_20_	RNA
7312	CLONES_TRBTLML_20__FU2_TCR-JV_cDNA_25_ATCATTCC_merged_170000.txt	12429	1	2.73478e-05	TGTGCCAGCACTAGCACGTGGAATGAGCAGTTCTTC	EEEEEEEEEEEEEEEEEEEEEEEEEEEEEEEEEEEE	TRBV27*00(120)	TRBD2*00(25)	TRBJ2-1*00(215)		556|566|593|0|10||50.0	20|25|48|10|15||25.0	27|42|70|21|36||75.0												TGTGCCAGCACTAGCACGTGGAATGAGCAGTTCTTC	36								CASTSTWNEQFF		:::::::::0:-7:10:10:-4:-7:15:21:-7:36:::	TLML_20_	RNA
7313	CLONES_TRBTLML_20__FU2_TCR-JV_cDNA_25_ATCATTCC_merged_170000.txt	12430	1	2.73478e-05	TGTGCCAGCACCTCTTCCTGGGACATTCAGTACTTC	EEAEEEEEEEEEEEEEEEE<EEEEEEAEEEEEEEEE	TRBV28*00(245)		TRBJ2-4*00(210)		564|574|601|0|10||50.0		28|42|70|22|36||70.0												TGTGCCAGCACCTCTTCCTGGGACATTCAGTACTTC	27								CASTSSWDIQYF		:::::::::0:-7:10:::::22:-8:36:::	TLML_20_	RNA
7314	CLONES_TRBTLML_20__FU2_TCR-JV_cDNA_25_ATCATTCC_merged_170000.txt	12431	1	2.73478e-05	TGTGCCAGCACCTCAGGGTATACTGAAGCTTTCTTT	EEEEEEEEEEEEEEEEEEEEEEEEEEEEEEEEEEEE	TRBV28*00(315)	TRBD1*00(25)	TRBJ1-1*00(215)		564|574|601|0|10||50.0	16|21|36|13|18||25.0	25|40|68|21|36||75.0												TGTGCCAGCACCTCAGGGTATACTGAAGCTTTCTTT	36								CASTSGYTEAFF		:::::::::0:-7:10:13:-4:-3:18:21:-5:36:::	TLML_20_	RNA
7315	CLONES_TRBTLML_20__FU2_TCR-JV_cDNA_25_ATCATTCC_merged_170000.txt	12432	1	2.73478e-05	TGTGCCAGCACCCCTCCGGGGACTGAAGCTTTCTTT	EEEEEEEEAEEAEEEEEEEEEEEEEEEEEEEEEEEE	TRBV6-6*00(220),TRBV6-1*00(204),TRBV6-5*00(204)	TRBD2*00(30)	TRBJ1-1*00(215)		516|526|553|0|10||50.0;516|526|553|0|10||50.0;519|529|556|0|10||50.0	0|6|48|11|17||30.0	25|40|68|21|36||75.0												TGTGCCAGCACCCCTCCGGGGACTGAAGCTTTCTTT	32								CASTPPGTEAFF		:::::::::0:-7:10:11:16:-26:17:21:-5:36:::	TLML_20_	RNA
7316	CLONES_TRBTLML_20__FU2_TCR-JV_cDNA_25_ATCATTCC_merged_170000.txt	12433	1	2.73478e-05	TGTGCCAGCACCGGGAGTGCCTATGGCTACACCTTC	EEEEEEEEEEEEEEEEEEEEEEEEEEEEEEEEEEEE	TRBV2*00(310)	TRBD1*00(30),TRBD2*00(30)	TRBJ1-2*00(220)		518|528|555|0|10||50.0	10|16|36|10|16||30.0;14|20|48|10|16||30.0	24|40|68|20|36||80.0												TGTGCCAGCACCGGGAGTGCCTATGGCTACACCTTC	36								CASTGSAYGYTF		:::::::::0:-7:10:10:2:-8:16:20:-4:36:::	TLML_20_	RNA
7317	CLONES_TRBTLML_20__FU2_TCR-JV_cDNA_25_ATCATTCC_merged_170000.txt	12434	1	2.73478e-05	TGTGCCAGCACCATGGGGGGGTCTGAAGCTTTCTTT	EEEEEEEEEEEEEEEEEEEEEEEEEEEEEEEEEEEE	TRBV6-5*00(245)	TRBD1*00(25)	TRBJ1-1*00(210)		519|529|556|0|10||50.0	18|23|36|14|19||25.0	26|40|68|22|36||70.0												TGTGCCAGCACCATGGGGGGGTCTGAAGCTTTCTTT	36								CASTMGGSEAFF		:::::::::0:-7:10:14:-6:-1:19:22:-6:36:::	TLML_20_	RNA
7318	CLONES_TRBTLML_20__FU2_TCR-JV_cDNA_25_ATCATTCC_merged_170000.txt	12435	1	2.73478e-05	TGTGCCAGCACCAAGCGTCAGGGAGAGCAGTACTTC	EEEEEEEEEEEEEEEEEEEEEEEEEEEEEEEEEEEE	TRBV7-2*00(610)	TRBD1*00(25)	TRBJ2-7*00(200)		580|590|617|0|10||50.0	16|21|36|18|23||25.0	27|39|67|24|36||60.0												TGTGCCAGCACCAAGCGTCAGGGAGAGCAGTACTTC	36								CASTKRQGEQYF		:::::::::0:-7:10:18:-4:-3:23:24:-7:36:::	TLML_20_	RNA
7319	CLONES_TRBTLML_20__FU2_TCR-JV_cDNA_25_ATCATTCC_merged_170000.txt	12436	1	2.73478e-05	TGTGCCAGCACGGCTAGCCCCAATGAGCAGTTCTTC	EEEEEEEEEEEEEEEEEEEEEEEEEEEEEEAAEEEE	TRBV28*00(140)	TRBD2*00(25)	TRBJ2-1*00(220)		564|574|601|0|10||50.0	7|12|48|12|17||25.0	26|42|70|20|36||80.0												TGTGCCAGCACGGCTAGCCCCAATGAGCAGTTCTTC	32								CASTASPNEQFF		:::::::::0:-7:10:12:9:-20:17:20:-6:36:::	TLML_20_	RNA
7320	CLONES_TRBTLML_20__FU2_TCR-JV_cDNA_25_ATCATTCC_merged_170000.txt	12437	1	2.73478e-05	TGTGCCAGCAGTTTTTGGACCGGGGAGCTGTTTTTT	EEEEEEEEEEEEEEEEEEEEEEEEEEEEEEEEEEEE	TRBV28*00(160)		TRBJ2-2*00(230)		564|578|601|0|14||70.0		25|43|71|18|36||90.0												TGTGCCAGCAGTTTTTGGACCGGGGAGCTGTTTTTT	36								CASSFWTGELFF		:::::::::0:-3:14:::::18:-5:36:::	TLML_20_	RNA
7321	CLONES_TRBTLML_20__FU2_TCR-JV_cDNA_25_ATCATTCC_merged_170000.txt	12438	1	2.73478e-05	TGTGCCAGCAGTTTTATAAGCGGCGAGCAGTACTTC	EAEEEEAEEEEEEEEEEEEEAEEEEEEEAEEEAEEE	TRBV12-3*00(150),TRBV12-4*00(150)	TRBD2*00(25)	TRBJ2-7*00(205)		530|544|567|0|14||70.0;530|544|567|0|14||70.0	22|27|48|18|23||25.0	26|39|67|23|36||65.0												TGTGCCAGCAGTTTTATAAGCGGCGAGCAGTACTTC	32								CASSFISGEQYF		:::::::::0:-3:14:18:-6:-5:23:23:-6:36:::	TLML_20_	RNA
7322	CLONES_TRBTLML_20__FU2_TCR-JV_cDNA_25_ATCATTCC_merged_170000.txt	12439	1	2.73478e-05	TGTGCCAGCAGTTTCTTTAGCAATGAGCAGTTCTTC	EEEEEEEEEEEEEEEEEEEEEEEEEEEEEEEEEEEE	TRBV12-3*00(530),TRBV12-4*00(530)		TRBJ2-1*00(220)		530|544|567|0|14||70.0;530|544|567|0|14||70.0		26|42|70|20|36||80.0												TGTGCCAGCAGTTTCTTTAGCAATGAGCAGTTCTTC	36								CASSFFSNEQFF		:::::::::0:-3:14:::::20:-6:36:::	TLML_20_	RNA
7323	CLONES_TRBTLML_20__FU2_TCR-JV_cDNA_25_ATCATTCC_merged_170000.txt	12440	1	2.73478e-05	TGTGCCAGCAGTTTCTCGATGGATGGCTACACCTTC	EEEEEEEEEEEEEEEEEEEEEEEEEEEEEEEEEEEE	TRBV28*00(290)		TRBJ1-2*00(210)		564|578|601|0|14||70.0		26|40|68|22|36||70.0												TGTGCCAGCAGTTTCTCGATGGATGGCTACACCTTC	36								CASSFSMDGYTF		:::::::::0:-3:14:::::22:-6:36:::	TLML_20_	RNA
7324	CLONES_TRBTLML_20__FU2_TCR-JV_cDNA_25_ATCATTCC_merged_170000.txt	12441	1	2.73478e-05	TGTGCCAGCAGTTTCGCGTTAGATACGCAGTATTTT	EEEEEEEEEEEEEEEEEEEEEEEEEEEEEEEEEEEE	TRBV12-3*00(194),TRBV12-4*00(194)		TRBJ2-3*00(220)		530|548|567|0|18|SA544C|74.0;530|548|567|0|18|SA544C|74.0		25|41|69|20|36||80.0												TGTGCCAGCAGTTTCGCGTTAGATACGCAGTATTTT	36								CASSFALDTQYF		:::::::::0:1:18:::::20:-5:36:::	TLML_20_	RNA
7325	CLONES_TRBTLML_20__FU2_TCR-JV_cDNA_25_ATCATTCC_merged_170000.txt	12442	1	2.73478e-05	TGTGCCAGCAGTTTCGGAGCGGGAGGACAGTTCTTC	EEEEEEEEEEEEEEEEEEEEEEEEEEEEEEEEEEEE	TRBV12-3*00(560),TRBV12-4*00(560)	TRBD2*00(45)	TRBJ2-1*00(185)		530|544|567|0|14||70.0;530|544|567|0|14||70.0	22|31|48|17|26||45.0	33|42|70|27|36||45.0												TGTGCCAGCAGTTTCGGAGCGGGAGGACAGTTCTTC	36								CASSFGAGGQFF		:::::::::0:-3:14:17:-6:-1:26:27:-13:36:::	TLML_20_	RNA
7326	CLONES_TRBTLML_20__FU2_TCR-JV_cDNA_25_ATCATTCC_merged_170000.txt	12443	1	2.73478e-05	TGTGCCAGCAGTTTCAGGAAGACTGAAGCTTTCTTT	EEEEEEEEEEEEEEEEEEEEEEEEEEEEEEEEEEEE	TRBV12-3*00(325),TRBV12-4*00(325)		TRBJ1-1*00(228)		530|544|567|0|14||70.0;530|544|567|0|14||70.0		16|40|68|12|36|ST20GSC24G|88.0												TGTGCCAGCAGTTTCAGGAAGACTGAAGCTTTCTTT	36								CASSFRKTEAFF		:::::::::0:-3:14:::::12:4:36:::	TLML_20_	RNA
7327	CLONES_TRBTLML_20__FU2_TCR-JV_cDNA_25_ATCATTCC_merged_170000.txt	12444	1	2.73478e-05	TGTGCCAGCAGTTTGCTTTTGAATGAGCAGTTCTTC	EEEEEEEEEEEEEEEEEEEEEEEEA<EEEEEEEEEE	TRBV12-3*00(390),TRBV12-4*00(390)		TRBJ2-1*00(215)		530|544|567|0|14||70.0;530|544|567|0|14||70.0		27|42|70|21|36||75.0												TGTGCCAGCAGTTTGCTTTTGAATGAGCAGTTCTTC	27								CASSLLLNEQFF		:::::::::0:-3:14:::::21:-7:36:::	TLML_20_	RNA
7328	CLONES_TRBTLML_20__FU2_TCR-JV_cDNA_25_ATCATTCC_merged_170000.txt	12445	1	2.73478e-05	TGTGCCAGCAGTTTGCGTAATTCACCCCTCCACTTT	EEEEEEEEEEEEEEEEEEEEEEEEEEEEEEEEEEEE	TRBV28*00(570)		TRBJ1-6*00(219)		564|578|601|0|14||70.0		26|45|73|17|36||95.0												TGTGCCAGCAGTTTGCGTAATTCACCCCTCCACTTT	36								CASSLRNSPLHF		:::::::::0:-3:14:::::17:-6:36:::	TLML_20_	RNA
7329	CLONES_TRBTLML_20__FU2_TCR-JV_cDNA_25_ATCATTCC_merged_170000.txt	12446	1	2.73478e-05	TGTGCCAGCAGTTTGAATAATTCACCCCTCCACTTT	EEEEEEEEEEEEEEEEEEEEEEEEEEEEEEEEEEEE	TRBV27*00(204)		TRBJ1-6*00(224)		556|570|593|0|14||70.0		25|45|73|16|36||100.0												TGTGCCAGCAGTTTGAATAATTCACCCCTCCACTTT	36								CASSLNNSPLHF		:::::::::0:-3:14:::::16:-5:36:::	TLML_20_	RNA
7330	CLONES_TRBTLML_20__FU2_TCR-JV_cDNA_25_ATCATTCC_merged_170000.txt	12447	1	2.73478e-05	TGTGCCAGCAGTTTATCGGGAGGGACCCAGTACTTC	EEEEEEEEEEEEEEEEEEEEEEEEEEEEEEEEEEEE	TRBV12-3*00(840),TRBV12-4*00(840)	TRBD2*00(35)	TRBJ2-5*00(205)		530|545|567|0|15||75.0;530|545|567|0|15||75.0	24|31|48|16|23||35.0	27|40|68|23|36||65.0												TGTGCCAGCAGTTTATCGGGAGGGACCCAGTACTTC	36								CASSLSGGTQYF		:::::::::0:-2:15:16:-8:-1:23:23:-7:36:::	TLML_20_	RNA
7331	CLONES_TRBTLML_20__FU2_TCR-JV_cDNA_25_ATCATTCC_merged_170000.txt	12448	1	2.73478e-05	TGTGCCAGCAGTTTATCGGGAGAGACCCAGTACTTC	EE<EEEAAEEEEEEEEEEEEEEEAEEEEEEEEEEEE	TRBV12-3*00(840),TRBV12-4*00(840)		TRBJ2-5*00(220)		530|545|567|0|15||75.0;530|545|567|0|15||75.0		24|40|68|20|36||80.0												TGTGCCAGCAGTTTATCGGGAGAGACCCAGTACTTC	27								CASSLSGETQYF		:::::::::0:-2:15:::::20:-4:36:::	TLML_20_	RNA
7332	CLONES_TRBTLML_20__FU2_TCR-JV_cDNA_25_ATCATTCC_merged_170000.txt	12449	1	2.73478e-05	TGTGCCAGCAGTTTATCAGGGTCTGGCTACACCTTC	EEEEEEEEEEEEEE6EEEEAEAEEEEEEEEEEAAAA	TRBV28*00(925)	TRBD1*00(25)	TRBJ1-2*00(70)		564|580|601|0|16||80.0	16|21|36|16|21||25.0	27|40|68|23|36||65.0												TGTGCCAGCAGTTTATCAGGGTCTGGCTACACCTTC	21								CASSLSGSGYTF		:::::::::0:-1:16:16:-4:-3:21:23:-7:36:::	TLML_20_	RNA
7333	CLONES_TRBTLML_20__FU2_TCR-JV_cDNA_25_ATCATTCC_merged_170000.txt	12450	1	2.73478e-05	TGTGCCAGCAGTTTATGGACTTATGGCTACACCTTC	EEEEEEEEEEEEEEEEEEEEEEEEEEEEEEEEEEEE	TRBV28*00(705)		TRBJ1-2*00(215)		564|581|601|0|17||85.0		25|40|68|21|36||75.0												TGTGCCAGCAGTTTATGGACTTATGGCTACACCTTC	36								CASSLWTYGYTF		:::::::::0:0:17:::::21:-5:36:::	TLML_20_	RNA
7334	CLONES_TRBTLML_20__FU2_TCR-JV_cDNA_25_ATCATTCC_merged_170000.txt	12451	1	2.73478e-05	TGTGCCAGCAGTTTATACGGTGGACTGCCGTACTTC	EEEAEEEEEEEEEEEEEEEEEEEEEEEEEEEEEEEE	TRBV28*00(265)	TRBD2*00(25)	TRBJ2-4*00(175)		564|580|601|0|16||80.0	17|22|48|21|26||25.0	35|42|70|29|36||35.0												TGTGCCAGCAGTTTATACGGTGGACTGCCGTACTTC	32								CASSLYGGLPYF		:::::::::0:-1:16:21:-1:-10:26:29:-15:36:::	TLML_20_	RNA
7335	CLONES_TRBTLML_20__FU2_TCR-JV_cDNA_25_ATCATTCC_merged_170000.txt	12452	1	2.73478e-05	TGTGCCAGCAGTTTACTGTACAATGAGCAGTTCTTC	EEEEEEEEEEEEEEEEEEEEEEEEEEEEEEEEEAEE	TRBV12-3*00(895),TRBV12-4*00(895)		TRBJ2-1*00(230)		530|545|567|0|15||75.0;530|545|567|0|15||75.0		24|42|70|18|36||90.0												TGTGCCAGCAGTTTACTGTACAATGAGCAGTTCTTC	32								CASSLLYNEQFF		:::::::::0:-2:15:::::18:-4:36:::	TLML_20_	RNA
7336	CLONES_TRBTLML_20__FU2_TCR-JV_cDNA_25_ATCATTCC_merged_170000.txt	12453	1	2.73478e-05	TGTGCCAGCAGTTTACAGAACACTGAAGCTTTCTTT	EEEEEAEEEEEEEEEEEEEEEEEEEEEEEEEEEEEE	TRBV28*00(245)		TRBJ1-1*00(235)		564|579|601|0|15||75.0		21|40|68|17|36||95.0												TGTGCCAGCAGTTTACAGAACACTGAAGCTTTCTTT	32								CASSLQNTEAFF		:::::::::0:-2:15:::::17:-1:36:::	TLML_20_	RNA
7337	CLONES_TRBTLML_20__FU2_TCR-JV_cDNA_25_ATCATTCC_merged_170000.txt	12454	1	2.73478e-05	TGTGCCAGCAGTTTAGCAGGGAGCGAGCAGTACTTC	EAEEEEEAEEAEEEEEE<EE<EE<AEEEAEAAEEEA	TRBV12-3*00(760),TRBV12-4*00(760)	TRBD2*00(25)	TRBJ2-7*00(205)		530|547|567|0|17||85.0;530|547|567|0|17||85.0	25|30|48|18|23||25.0	26|39|67|23|36||65.0												TGTGCCAGCAGTTTAGCAGGGAGCGAGCAGTACTTC	27								CASSLAGSEQYF		:::::::::0:0:17:18:-9:-2:23:23:-6:36:::	TLML_20_	RNA
7338	CLONES_TRBTLML_20__FU2_TCR-JV_cDNA_25_ATCATTCC_merged_170000.txt	12455	1	2.73478e-05	TGTGCCAGCAGTTTAGGGACTTACGAGCAGTACTTC	EEEEEEEEEEEEEEEEEEEEEEEEEEEEEEEEEAAA	TRBV12-3*00(1384),TRBV12-4*00(1304)	TRBD2*00(25)	TRBJ2-7*00(85)		530|546|567|0|16||80.0;530|546|567|0|16||80.0	17|22|48|16|21||25.0	24|39|67|21|36||75.0												TGTGCCAGCAGTTTAGGGACTTACGAGCAGTACTTC	32								CASSLGTYEQYF		:::::::::0:-1:16:16:-1:-10:21:21:-4:36:::	TLML_20_	RNA
7339	CLONES_TRBTLML_20__FU2_TCR-JV_cDNA_25_ATCATTCC_merged_170000.txt	12456	1	2.73478e-05	TGTGCCAGCAGTTTAACGGGATACGAGCAGTACTTC	EEEEEEEEEEEEEEEEEEEEEEEEEEEEEEEEEEEE	TRBV24-1*00(82)	TRBD1*00(25),TRBD2*00(25)	TRBJ2-7*00(215)		559|571|597|0|12|SC566G|44.0	11|16|36|16|21||25.0;15|20|48|16|21||25.0	24|39|67|21|36||75.0												TGTGCCAGCAGTTTAACGGGATACGAGCAGTACTTC	36								CASSLTGYEQYF		:::::::::0:-6:12:16:1:-8:21:21:-4:36:::	TLML_20_	RNA
7340	CLONES_TRBTLML_20__FU2_TCR-JV_cDNA_25_ATCATTCC_merged_170000.txt	12457	1	2.73478e-05	TGTGCCAGCAGTTTAACAGCCTTCGAGCAGTACTTC	EEEEEEEEEEEEEEEEEEEEEEEEEEEEEEEEEEEE	TRBV28*00(895)		TRBJ2-7*00(104)		564|579|601|0|15||75.0		22|39|67|19|36|SA25T|69.0												TGTGCCAGCAGTTTAACAGCCTTCGAGCAGTACTTC	36								CASSLTAFEQYF		:::::::::0:-2:15:::::19:-2:36:::	TLML_20_	RNA
7341	CLONES_TRBTLML_20__FU2_TCR-JV_cDNA_25_ATCATTCC_merged_170000.txt	12458	1	2.73478e-05	TGTGCCAGCAGTTTAAGCAATCAGCCCCAGCATTTT	EEEEEEEEEEEEEEEEEEEEEEEEEEEEEEEEEEEE	TRBV28*00(1064)		TRBJ1-5*00(180)		564|583|601|0|19|ST579A|79.0		21|42|70|15|36||105.0												TGTGCCAGCAGTTTAAGCAATCAGCCCCAGCATTTT	36								CASSLSNQPQHF		:::::::::0:2:19:::::15:-1:36:::	TLML_20_	RNA
7342	CLONES_TRBTLML_20__FU2_TCR-JV_cDNA_25_ATCATTCC_merged_170000.txt	12459	1	2.73478e-05	TGTGCCAGCAGTTTAAAAGGGGATACGCAGTATTTT	EEEEE<EEEEEEEEEEEEEEEEEEEAAEEEEEEEEE	TRBV7-2*00(534)		TRBJ2-3*00(215)		580|595|617|0|15|SC591T|59.0		26|41|69|21|36||75.0												TGTGCCAGCAGTTTAAAAGGGGATACGCAGTATTTT	27								CASSLKGDTQYF		:::::::::0:-2:15:::::21:-6:36:::	TLML_20_	RNA
7343	CLONES_TRBTLML_20__FU2_TCR-JV_cDNA_25_ATCATTCC_merged_170000.txt	12460	1	2.73478e-05	TGTGCCAGCAGTTCTAGGAATCGTGGCTACACCTTC	EEEEEEEEEEEEEEEEEEEEEEEEEEEEEEEEEEEE	TRBV27*00(290)		TRBJ1-2*00(205)		556|569|593|0|13||65.0		27|40|68|23|36||65.0												TGTGCCAGCAGTTCTAGGAATCGTGGCTACACCTTC	36								CASSSRNRGYTF		:::::::::0:-4:13:::::23:-7:36:::	TLML_20_	RNA
7344	CLONES_TRBTLML_20__FU2_TCR-JV_cDNA_25_ATCATTCC_merged_170000.txt	12461	1	2.73478e-05	TGTGCCAGCAGTTCCGCGTCGGGAGAGCAGTACTTC	EEEEEEEEEEEEEEEEEEEEEEEEEEEEEEEEEEEE	TRBV12-3*00(600),TRBV12-4*00(600)	TRBD1*00(25),TRBD2*00(25)	TRBJ2-7*00(200)		530|543|567|0|13||65.0;530|543|567|0|13||65.0	11|16|36|19|24||25.0;15|20|48|19|24||25.0	27|39|67|24|36||60.0												TGTGCCAGCAGTTCCGCGTCGGGAGAGCAGTACTTC	36								CASSSASGEQYF		:::::::::0:-4:13:19:1:-8:24:24:-7:36:::	TLML_20_	RNA
7345	CLONES_TRBTLML_20__FU2_TCR-JV_cDNA_25_ATCATTCC_merged_170000.txt	12462	1	2.73478e-05	TGTGCCAGCAGTTCGGGCACAGATACGCAGTATTTT	EEEEEEAEEEEEEEEEEEEEEEAEEAEEEEEEEAEA	TRBV28*00(325)		TRBJ2-3*00(240)		564|577|601|0|13||65.0		21|41|69|16|36||100.0												TGTGCCAGCAGTTCGGGCACAGATACGCAGTATTTT	32								CASSSGTDTQYF		:::::::::0:-4:13:::::16:-1:36:::	TLML_20_	RNA
7346	CLONES_TRBTLML_20__FU2_TCR-JV_cDNA_25_ATCATTCC_merged_170000.txt	12463	1	2.73478e-05	TGTGCCAGCAGTTATCGGGGTGTTGAAGCTTTCTTT	EEEEEEEEEEEEEEEAEEEEEEEEEEEEEEEEEAEE	TRBV6-5*00(297)		TRBJ1-1*00(205)		519|533|556|0|14||70.0		27|40|68|23|36||65.0												TGTGCCAGCAGTTATCGGGGTGTTGAAGCTTTCTTT	32								CASSYRGVEAFF		:::::::::0:-3:14:::::23:-7:36:::	TLML_20_	RNA
7347	CLONES_TRBTLML_20__FU2_TCR-JV_cDNA_25_ATCATTCC_merged_170000.txt	12464	1	2.73478e-05	TGTGCCAGCAGTTATAGCAATCAGCCCCAGCATTTT	EEEEEEEEEEEEEEEEEEEEEEEEEEEEEEEEEEEE	TRBV6-2*00(620),TRBV6-3*00(620)		TRBJ1-5*00(260)		516|530|553|0|14||70.0;516|530|553|0|14||70.0		18|42|70|12|36||120.0												TGTGCCAGCAGTTATAGCAATCAGCCCCAGCATTTT	36								CASSYSNQPQHF		:::::::::0:-3:14:::::12:2:36:::	TLML_20_	RNA
7348	CLONES_TRBTLML_20__FU2_TCR-JV_cDNA_25_ATCATTCC_merged_170000.txt	12465	1	2.73478e-05	TGTGCCAGCAGTTACTCTGGAAACACCATATATTTT	EEEEEEEEEEEEEEEEEEEEEEEEEEEEEEEEEEEE	TRBV6-2*00(255),TRBV6-3*00(255),TRBV6-5*00(239)		TRBJ1-3*00(250)		516|533|553|0|17||85.0;516|533|553|0|17||85.0;519|536|556|0|17||85.0		20|42|70|14|36||110.0												TGTGCCAGCAGTTACTCTGGAAACACCATATATTTT	36								CASSYSGNTIYF		:::::::::0:0:17:::::14:0:36:::	TLML_20_	RNA
7349	CLONES_TRBTLML_20__FU2_TCR-JV_cDNA_25_ATCATTCC_merged_170000.txt	12466	1	2.73478e-05	TGTGCCAGCAGTTACGGCTATTATACGCAGTATTTT	EEEEEEEEEEEEEEEEEEEEEEEEEEEEEEEEEEEE	TRBV6-2*00(351),TRBV6-3*00(351)		TRBJ2-3*00(168)		516|531|553|0|15||75.0;516|531|553|0|15||75.0		27|41|69|22|36||70.0												TGTGCCAGCAGTTACGGCTATTATACGCAGTATTTT	36								CASSYGYYTQYF		:::::::::0:-2:15:::::22:-7:36:::	TLML_20_	RNA
7350	CLONES_TRBTLML_20__FU2_TCR-JV_cDNA_25_ATCATTCC_merged_170000.txt	12467	1	2.73478e-05	TGTGCCAGCAGTTACAACACCGGGGAGCTGTTTTTT	EEEEEEEEEEEEEEEEEEEEEEEEEEEEEEEEEEEE	TRBV6-5*00(400),TRBV6-6*00(352)		TRBJ2-2*00(245)		519|534|556|0|15||75.0;516|531|553|0|15||75.0		22|43|71|15|36||105.0												TGTGCCAGCAGTTACAACACCGGGGAGCTGTTTTTT	36								CASSYNTGELFF		:::::::::0:-2:15:::::15:-2:36:::	TLML_20_	RNA
7351	CLONES_TRBTLML_20__FU2_TCR-JV_cDNA_25_ATCATTCC_merged_170000.txt	12468	1	2.73478e-05	TGTGCCAGCAGTCTCGCTTCCTACGAGCAGTACTTC	EEEEEEEE<EEEEEEEEEEEEEEEEEEEEEEEEEEA	TRBV28*00(505)		TRBJ2-7*00(230)		564|576|601|0|12||60.0		21|39|67|18|36||90.0												TGTGCCAGCAGTCTCGCTTCCTACGAGCAGTACTTC	27								CASSLASYEQYF		:::::::::0:-5:12:::::18:-1:36:::	TLML_20_	RNA
7352	CLONES_TRBTLML_20__FU2_TCR-JV_cDNA_25_ATCATTCC_merged_170000.txt	12469	1	2.73478e-05	TGTGCCAGCAGTCTCGGTGACACTGAAGCTTTCTTT	EEEEEEEEEEEEEEEEEEEEEEEEEEEEEEEEEEEE	TRBV6-5*00(107)		TRBJ1-1*00(225)		519|531|556|0|12||60.0		23|40|68|19|36||85.0												TGTGCCAGCAGTCTCGGTGACACTGAAGCTTTCTTT	36								CASSLGDTEAFF		:::::::::0:-5:12:::::19:-3:36:::	TLML_20_	RNA
7353	CLONES_TRBTLML_20__FU2_TCR-JV_cDNA_25_ATCATTCC_merged_170000.txt	12470	1	2.73478e-05	TGTGCCAGCAGTCTGGCCCTTTTAGCAACTTTCTTT	EEEEEEEEEEEEEEEEEEEEEEEEEEEEEEEEEEEA	TRBV28*00(880)	TRBD2*00(30)	TRBJ1-1*00(60)		564|576|601|0|12||60.0	30|36|48|14|20||30.0	32|40|68|28|36||40.0												TGTGCCAGCAGTCTGGCCCTTTTAGCAACTTTCTTT	32								CASSLALLATFF		:::::::::0:-5:12:14:-14:4:20:28:-12:36:::	TLML_20_	RNA
7354	CLONES_TRBTLML_20__FU2_TCR-JV_cDNA_25_ATCATTCC_merged_170000.txt	12471	1	2.73478e-05	TGTGCCAGCAGTCTACCGAATGGTGAGCAGTTCTTC	EEEEEEEEEEEEEEEEEEEEEEEEEEEEEEEEEEEE	TRBV7-9*00(125),TRBV4-2*00(109),TRBV5-4*00(109),TRBV5-5*00(109),TRBV5-8*00(109)		TRBJ2-1*00(205)		556|567|593|0|11||55.0;537|548|574|0|11||55.0;549|560|585|0|11||55.0;549|560|585|0|11||55.0;551|562|587|0|11||55.0		29|42|70|23|36||65.0												TGTGCCAGCAGTCTACCGAATGGTGAGCAGTTCTTC	36								CASSLPNGEQFF		:::::::::0:-6:11:::::23:-9:36:::	TLML_20_	RNA
7355	CLONES_TRBTLML_20__FU2_TCR-JV_cDNA_25_ATCATTCC_merged_170000.txt	12472	1	2.73478e-05	TGTGCCAGCAGTCCCCCCTCCTACGAGCAGTACTTC	EEEEEEEEEEEEEEEEEEEEEEEEEEEEEEEEAAAA	TRBV27*00(725)	TRBD1*00(25)	TRBJ2-7*00(100)		556|568|593|0|12||60.0	1|6|36|12|17||25.0	20|39|67|17|36||95.0												TGTGCCAGCAGTCCCCCCTCCTACGAGCAGTACTTC	32								CASSPPSYEQYF		:::::::::0:-5:12:12:11:-18:17:17:0:36:::	TLML_20_	RNA
7356	CLONES_TRBTLML_20__FU2_TCR-JV_cDNA_25_ATCATTCC_merged_170000.txt	12473	1	2.73478e-05	TGTGCCAGCAGTCCCCGTCTATCTGAAGCTTTCTTT	EEEEEEEEEEEEEEEEEEEEEEEEEEEEEEEEEEEE	TRBV28*00(645)		TRBJ1-1*00(210)		564|576|601|0|12||60.0		26|40|68|22|36||70.0												TGTGCCAGCAGTCCCCGTCTATCTGAAGCTTTCTTT	36								CASSPRLSEAFF		:::::::::0:-5:12:::::22:-6:36:::	TLML_20_	RNA
7357	CLONES_TRBTLML_20__FU2_TCR-JV_cDNA_25_ATCATTCC_merged_170000.txt	12474	1	2.73478e-05	TGTGCCAGCAGTCCCCGGAACACTGAAGCTTTCTTT	EEEEEEEEEEEEEEEEEEEEEEEEEEEEEEEEEEEE	TRBV28*00(645)		TRBJ1-1*00(235)		564|576|601|0|12||60.0		21|40|68|17|36||95.0												TGTGCCAGCAGTCCCCGGAACACTGAAGCTTTCTTT	36								CASSPRNTEAFF		:::::::::0:-5:12:::::17:-1:36:::	TLML_20_	RNA
7358	CLONES_TRBTLML_20__FU2_TCR-JV_cDNA_25_ATCATTCC_merged_170000.txt	12475	1	2.73478e-05	TGTGCCAGCAGTCCCGGGGAGCAGCCCCAGCATTTT	EEEEEEEEEEEEEEAAEEEEEAAEEEEEAEEAEEEE	TRBV12-3*00(395),TRBV12-4*00(395)	TRBD1*00(30),TRBD2*00(30)	TRBJ1-5*00(215)		530|542|567|0|12||60.0;530|542|567|0|12||60.0	9|15|36|12|18||30.0;13|19|48|12|18||30.0	27|42|70|21|36||75.0												TGTGCCAGCAGTCCCGGGGAGCAGCCCCAGCATTTT	32								CASSPGEQPQHF		:::::::::0:-5:12:12:3:-9:18:21:-7:36:::	TLML_20_	RNA
7359	CLONES_TRBTLML_20__FU2_TCR-JV_cDNA_25_ATCATTCC_merged_170000.txt	12476	1	2.73478e-05	TGTGCCAGCAGTCGTAGTCACAATGAGCAGTTCTTC	EEEEEEEEEAEEEEEEEEEEEEEEEEEEEAEEEEEA	TRBV6-5*00(879)	TRBD2*00(25)	TRBJ2-1*00(120)		519|531|556|0|12||60.0	9|14|48|14|19||25.0	25|42|70|19|36||85.0												TGTGCCAGCAGTCGTAGTCACAATGAGCAGTTCTTC	32								CASSRSHNEQFF		:::::::::0:-5:12:14:7:-18:19:19:-5:36:::	TLML_20_	RNA
7360	CLONES_TRBTLML_20__FU2_TCR-JV_cDNA_25_ATCATTCC_merged_170000.txt	12477	1	2.73478e-05	TGTGCCAGCAGTCACCAGGGAAGCGAGCAGTACTTC	EEEEE<EEEEE<EEEAEEEAEAEEEEEEEEEEAEEE	TRBV7-6*00(710),TRBV7-7*00(630)	TRBD1*00(25)	TRBJ2-7*00(205)		576|587|613|0|11||55.0;585|596|622|0|11||55.0	16|21|36|15|20||25.0	26|39|67|23|36||65.0												TGTGCCAGCAGTCACCAGGGAAGCGAGCAGTACTTC	27								CASSHQGSEQYF		:::::::::0:-6:11:15:-4:-3:20:23:-6:36:::	TLML_20_	RNA
7361	CLONES_TRBTLML_20__FU2_TCR-JV_cDNA_25_ATCATTCC_merged_170000.txt	12478	1	2.73478e-05	TGTGCCAGCAGTCAGGGACTCGCTCATCCGTTCTTC	AAEEEEEEEEEEEEAEEEEEEEEEAEEEEEEEEEEE	TRBV6-2*00(420),TRBV6-3*00(420)	TRBD2*00(30)	TRBJ2-1*00(175)		516|528|553|0|12||60.0;516|528|553|0|12||60.0	16|22|48|14|20||30.0	35|42|70|29|36||35.0												TGTGCCAGCAGTCAGGGACTCGCTCATCCGTTCTTC	32								CASSQGLAHPFF		:::::::::0:-5:12:14:0:-10:20:29:-15:36:::	TLML_20_	RNA
7362	CLONES_TRBTLML_20__FU2_TCR-JV_cDNA_25_ATCATTCC_merged_170000.txt	12479	1	2.73478e-05	TGTGCCAGCAGTGTTAACTCCTACGAGCAGTACTTC	EEEEEEEEEEEEEEEEEEEEEEEEEEEEEEEEEEEE	TRBV6-4*00(155),TRBV6-5*00(150),TRBV6-6*00(150),TRBV10-3*00(139)		TRBJ2-7*00(235)		518|531|555|0|13||65.0;519|531|556|0|12||60.0;516|528|553|0|12||60.0;533|546|570|0|13|ST540G|49.0		20|39|67|17|36||95.0												TGTGCCAGCAGTGTTAACTCCTACGAGCAGTACTTC	36								CASSVNSYEQYF		:::::::::0:-4:13:::::17:0:36:::	TLML_20_	RNA
7363	CLONES_TRBTLML_20__FU2_TCR-JV_cDNA_25_ATCATTCC_merged_170000.txt	12480	1	2.73478e-05	TGTGCCAGCAGTGCTAGCGGGGAGTTGCCGTTCTTC	EEEEEEEEAEEEEEEEEEEEEEEEEEEEEEEEEEEE	TRBV2*00(340)	TRBD2*00(40)	TRBJ2-1*00(175)		518|531|555|0|13||65.0	20|28|48|13|21||40.0	35|42|70|29|36||35.0												TGTGCCAGCAGTGCTAGCGGGGAGTTGCCGTTCTTC	32								CASSASGELPFF		:::::::::0:-4:13:13:-4:-4:21:29:-15:36:::	TLML_20_	RNA
7364	CLONES_TRBTLML_20__FU2_TCR-JV_cDNA_25_ATCATTCC_merged_170000.txt	12481	1	2.73478e-05	TGTGCCAGCAGTGCCGACTCGGGCATTCAGTACTTC	EEEEEEEEEEEEEEEEEEEEEEEEEEEEEEEEEEEE	TRBV6-2*00(297),TRBV6-3*00(297)		TRBJ2-4*00(205)		516|528|553|0|12||60.0;516|528|553|0|12||60.0		29|42|70|23|36||65.0												TGTGCCAGCAGTGCCGACTCGGGCATTCAGTACTTC	36								CASSADSGIQYF		:::::::::0:-5:12:::::23:-9:36:::	TLML_20_	RNA
7366	CLONES_TRBTLML_20__FU2_TCR-JV_cDNA_25_ATCATTCC_merged_170000.txt	12483	1	2.73478e-05	TGTGCCAGCAGTGGGGGCCCCGGGTGGCAGTATTTT	EEEEEEEEEEEEEEEAEE<<A<EAEEEEEE<EEEEA	TRBV2*00(320)	TRBD1*00(30),TRBD2*00(30)	TRBJ2-3*00(190)		518|531|555|0|13||65.0	9|15|36|18|24||30.0;13|19|48|18|24||30.0	31|41|69|26|36||50.0												TGTGCCAGCAGTGGGGGCCCCGGGTGGCAGTATTTT	27								CASSGGPGWQYF		:::::::::0:-4:13:18:3:-9:24:26:-11:36:::	TLML_20_	RNA
7367	CLONES_TRBTLML_20__FU2_TCR-JV_cDNA_25_ATCATTCC_merged_170000.txt	12484	1	2.73478e-05	TGTGCCAGCAGTGATGAGACCTACGAGCAGTACTTC	EEAEEEEEEEEEEEEEEEEEEEEEEEEEEEEEEAAA	TRBV6-2*00(885),TRBV6-3*00(885)		TRBJ2-7*00(95)		516|528|553|0|12||60.0;516|528|553|0|12||60.0		22|39|67|19|36||85.0												TGTGCCAGCAGTGATGAGACCTACGAGCAGTACTTC	32								CASSDETYEQYF		:::::::::0:-5:12:::::19:-2:36:::	TLML_20_	RNA
7368	CLONES_TRBTLML_20__FU2_TCR-JV_cDNA_25_ATCATTCC_merged_170000.txt	12485	1	2.73478e-05	TGTGCCAGCAGTGACTGGGGGGATGAGCAGTTCTTC	EEEEEEEEEEEEEEEEAEEEEEEAEEEEEEEEEEEA	TRBV28*00(640)	TRBD1*00(29)	TRBJ2-1*00(210)		564|576|601|0|12||60.0	14|23|36|12|21|SA17T|29.0	28|42|70|22|36||70.0												TGTGCCAGCAGTGACTGGGGGGATGAGCAGTTCTTC	32								CASSDWGDEQFF		:::::::::0:-5:12:12:-2:-1:21:22:-8:36:::	TLML_20_	RNA
7369	CLONES_TRBTLML_20__FU2_TCR-JV_cDNA_25_ATCATTCC_merged_170000.txt	12486	1	2.73478e-05	TGTGCCAGCAGTGACAGTCCTAAAGGCTACACCTTC	EEEEEEEEEEEEEEEEEEEEEEEEEEEEEEEEEEEE	TRBV2*00(88)	TRBD2*00(25)	TRBJ1-2*00(200)		518|532|555|0|14||70.0	10|15|48|15|20||25.0	28|40|68|24|36||60.0												TGTGCCAGCAGTGACAGTCCTAAAGGCTACACCTTC	36								CASSDSPKGYTF		:::::::::0:-3:14:15:6:-17:20:24:-8:36:::	TLML_20_	RNA
7370	CLONES_TRBTLML_20__FU2_TCR-JV_cDNA_25_ATCATTCC_merged_170000.txt	12487	1	2.73478e-05	TGTGCCAGCAGTGACAGGAATCAGCCCCAGCATTTT	EEEEEEEEEEEEEEEEEEEEEEEEEEEEEEEEEEEE	TRBV6-5*00(118),TRBV6-1*00(112)	TRBD1*00(30)	TRBJ1-5*00(230)		519|531|556|0|12||60.0;516|530|553|0|14||70.0	14|20|36|12|18||30.0	24|42|70|18|36||90.0												TGTGCCAGCAGTGACAGGAATCAGCCCCAGCATTTT	36								CASSDRNQPQHF		:::::::::0:-5:12:12:-2:-4:18:18:-4:36:::	TLML_20_	RNA
7371	CLONES_TRBTLML_20__FU2_TCR-JV_cDNA_25_ATCATTCC_merged_170000.txt	12488	1	2.73478e-05	TGTGCCAGCAGTGAGAGGCGTTCTGAAGCTTTCTTT	EEEEEEEEEEEEEEE<EEEEEEE<EEEEEEEEEEEA	TRBV25-1*00(534)		TRBJ1-1*00(210)		551|565|588|0|14||70.0		26|40|68|22|36||70.0												TGTGCCAGCAGTGAGAGGCGTTCTGAAGCTTTCTTT	27								CASSERRSEAFF		:::::::::0:-3:14:::::22:-6:36:::	TLML_20_	RNA
7372	CLONES_TRBTLML_20__FU2_TCR-JV_cDNA_25_ATCATTCC_merged_170000.txt	12489	1	2.73478e-05	TGTGCCAGCAGTGAACCCTATACCGGGGAGCTGTTT	EE<EEEEEEEEEEEEEEEEEAEEEEEEEEEEEE6EA	TRBV6-1*00(739)	TRBD1*00(28),TRBD2*00(25)	TRBJ2-2*00(155)		516|531|553|0|15||75.0	3|15|36|15|27|SG7ASC9A|28.0;14|19|48|22|27||25.0	40|43|71|33|36||15.0												TGTGCCAGCAGTGAACCCTATACCGGGGAGCTGTTT	21								CASSEPYTGELF		:::::::::0:-2:15:15:9:-9:27:33:-20:36:::	TLML_20_	RNA
7373	CLONES_TRBTLML_20__FU2_TCR-JV_cDNA_25_ATCATTCC_merged_170000.txt	12490	1	2.73478e-05	TGTGCCAGCAGTACGGGACCCAGGAGCTACACCTTC	EAEEEEEEEEEEEEEEEEEEEEEEEEEEEEEEEEEE	TRBV25-1*00(85),TRBV28*00(85)	TRBD1*00(30),TRBD2*00(30)	TRBJ1-2*00(195)		551|563|588|0|12||60.0;564|576|601|0|12||60.0	11|17|36|13|19||30.0;15|21|48|13|19||30.0	29|40|68|25|36||55.0												TGTGCCAGCAGTACGGGACCCAGGAGCTACACCTTC	32								CASSTGPRSYTF		:::::::::0:-5:12:13:1:-7:19:25:-9:36:::	TLML_20_	RNA
7374	CLONES_TRBTLML_20__FU2_TCR-JV_cDNA_25_ATCATTCC_merged_170000.txt	12491	1	2.73478e-05	TGTGCCAGCAGTACAGGGGCCTACGAGCAGTACTTC	EEEEEEEEEEEEEEEEEEEEEEEEEEEEEEEEEEEE	TRBV11-1*00(115),TRBV7-9*00(115)	TRBD1*00(35)	TRBJ2-7*00(225)		531|542|568|0|11||55.0;556|567|593|0|11||55.0	15|22|36|12|19||35.0	22|39|67|19|36||85.0												TGTGCCAGCAGTACAGGGGCCTACGAGCAGTACTTC	36								CASSTGAYEQYF		:::::::::0:-6:11:12:-3:-2:19:19:-2:36:::	TLML_20_	RNA
7375	CLONES_TRBTLML_20__FU2_TCR-JV_cDNA_25_ATCATTCC_merged_170000.txt	12492	1	2.73478e-05	TGTGCCAGCAGTAGACAGGGGTACGAGCAGTACTTC	EEEEEEEEEEE<EEEEEEEEAEAEEEEEEEEEEEEE	TRBV2*00(320)	TRBD1*00(40)	TRBJ2-7*00(215)		518|530|555|0|12||60.0	14|22|36|13|21||40.0	24|39|67|21|36||75.0												TGTGCCAGCAGTAGACAGGGGTACGAGCAGTACTTC	27								CASSRQGYEQYF		:::::::::0:-5:12:13:-2:-2:21:21:-4:36:::	TLML_20_	RNA
7376	CLONES_TRBTLML_20__FU2_TCR-JV_cDNA_25_ATCATTCC_merged_170000.txt	12493	1	2.73478e-05	TGTGCCAGCAGCTTTTCGACGGGGACCCAGTACTTC	EEEEEEEEEEEEEEEEEEEEEEEEEEEAEEEEEEEE	TRBV7-9*00(985)		TRBJ2-5*00(205)		556|570|593|0|14||70.0		27|40|68|23|36||65.0												TGTGCCAGCAGCTTTTCGACGGGGACCCAGTACTTC	32								CASSFSTGTQYF		:::::::::0:-3:14:::::23:-7:36:::	TLML_20_	RNA
7377	CLONES_TRBTLML_20__FU2_TCR-JV_cDNA_25_ATCATTCC_merged_170000.txt	12494	1	2.73478e-05	TGTGCCAGCAGCTTTTGGACAGATACGCAGTATTTT	EEEEEEEEEEEEEEEEEEAEEAEEEEEAEEEEEEEE	TRBV5-6*00(350),TRBV5-5*00(334),TRBV5-7*00(334)		TRBJ2-3*00(230)		550|564|586|0|14||70.0;549|563|585|0|14||70.0;551|565|587|0|14||70.0		23|41|69|18|36||90.0												TGTGCCAGCAGCTTTTGGACAGATACGCAGTATTTT	32								CASSFWTDTQYF		:::::::::0:-2:14:::::18:-3:36:::	TLML_20_	RNA
7378	CLONES_TRBTLML_20__FU2_TCR-JV_cDNA_25_ATCATTCC_merged_170000.txt	12495	1	2.73478e-05	TGTGCCAGCAGCTTTGCGGGCTACGAGCAGTACTTC	EEEEEEEEEEEEEEEEEEEEEEEEEEEEEEEEEEEE	TRBV11-2*00(450),TRBV11-3*00(418),TRBV11-1*00(406)	TRBD2*00(25)	TRBJ2-7*00(220)		522|536|559|0|14||70.0;521|535|558|0|14||70.0;531|549|568|0|18|SA545T|74.0	23|28|48|15|20||25.0	23|39|67|20|36||80.0												TGTGCCAGCAGCTTTGCGGGCTACGAGCAGTACTTC	36								CASSFAGYEQYF		:::::::::0:-3:14:15:-7:-4:20:20:-3:36:::	TLML_20_	RNA
7379	CLONES_TRBTLML_20__FU2_TCR-JV_cDNA_25_ATCATTCC_merged_170000.txt	12496	1	2.73478e-05	TGTGCCAGCAGCTTTGATTTCAATGAGCAGTTCTTC	EEEEEEEEEEEEEEEEEEEEEEEEEEEEEEEEEEEE	TRBV7-9*00(610)		TRBJ2-1*00(220)		556|570|593|0|14||70.0		26|42|70|20|36||80.0												TGTGCCAGCAGCTTTGATTTCAATGAGCAGTTCTTC	36								CASSFDFNEQFF		:::::::::0:-3:14:::::20:-6:36:::	TLML_20_	RNA
7380	CLONES_TRBTLML_20__FU2_TCR-JV_cDNA_25_ATCATTCC_merged_170000.txt	12497	1	2.73478e-05	TGTGCCAGCAGCTTTACGGAAAACATTTAGTACTTC	EEEEEAAEEEEEEEEEEEEEEEEEEEEEEEEEEAEE	TRBV11-1*00(515),TRBV11-3*00(499),TRBV11-2*00(467)		TRBJ2-4*00(209)		531|545|568|0|14||70.0;521|535|558|0|14||70.0;522|536|559|0|14||70.0		25|42|70|19|36|SC33T|69.0												TGTGCCAGCAGCTTTACGGAAAACATTTAGTACTTC	32								CASSFTENI*YF		:::::::::0:-3:14:::::19:-5:36:::	TLML_20_	RNA
7381	CLONES_TRBTLML_20__FU2_TCR-JV_cDNA_25_ATCATTCC_merged_170000.txt	12498	1	2.73478e-05	TGTGCCAGCAGCTTCAACTCAGATACGCAGTATTTT	EEEEAEEEE<EEEE<<EEEEEEEEEEEEEEEEEEEE	TRBV11-2*00(385),TRBV11-3*00(353),TRBV11-1*00(337)		TRBJ2-3*00(225)		522|536|559|0|14||70.0;521|535|558|0|14||70.0;531|545|568|0|14||70.0		24|41|69|19|36||85.0												TGTGCCAGCAGCTTCAACTCAGATACGCAGTATTTT	27								CASSFNSDTQYF		:::::::::0:-3:14:::::19:-4:36:::	TLML_20_	RNA
7382	CLONES_TRBTLML_20__FU2_TCR-JV_cDNA_25_ATCATTCC_merged_170000.txt	12499	1	2.73478e-05	TGTGCCAGCAGCTTGTGGCTCAATGAGCAGTTCTTC	EEEEEEEEEEEEEEEEEEEAEEEEEEEEEEEEEEEE	TRBV5-6*00(735)		TRBJ2-1*00(220)		550|565|586|0|15||75.0		26|42|70|20|36||80.0												TGTGCCAGCAGCTTGTGGCTCAATGAGCAGTTCTTC	32								CASSLWLNEQFF		:::::::::0:-1:15:::::20:-6:36:::	TLML_20_	RNA
7383	CLONES_TRBTLML_20__FU2_TCR-JV_cDNA_25_ATCATTCC_merged_170000.txt	12500	1	2.73478e-05	TGTGCCAGCAGCTTGTGGATCAATGAGCAGTTCTTC	EEEEEEEEEEEEEEEEEEEEEEEEEEEEEEEEEEEE	TRBV5-6*00(475),TRBV5-7*00(459),TRBV5-5*00(427)		TRBJ2-1*00(220)		550|565|586|0|15||75.0;551|566|587|0|15||75.0;549|564|585|0|15||75.0		26|42|70|20|36||80.0												TGTGCCAGCAGCTTGTGGATCAATGAGCAGTTCTTC	36								CASSLWINEQFF		:::::::::0:-1:15:::::20:-6:36:::	TLML_20_	RNA
7384	CLONES_TRBTLML_20__FU2_TCR-JV_cDNA_25_ATCATTCC_merged_170000.txt	12501	1	2.73478e-05	TGTGCCAGCAGCTTGTGGACCAACGAGCAGTACTTC	EEEEEEEEEEEEEEEEEEEEEEEEEEEEEEEEEEEE	TRBV5-6*00(402),TRBV5-7*00(385),TRBV5-5*00(354)		TRBJ2-7*00(130)		550|565|586|0|15||75.0;551|566|587|0|15||75.0;549|564|585|0|15||75.0		25|39|67|22|36||70.0												TGTGCCAGCAGCTTGTGGACCAACGAGCAGTACTTC	36								CASSLWTNEQYF		:::::::::0:-1:15:::::22:-5:36:::	TLML_20_	RNA
7385	CLONES_TRBTLML_20__FU2_TCR-JV_cDNA_25_ATCATTCC_merged_170000.txt	12502	1	2.73478e-05	TGTGCCAGCAGCTTGGTTAACTACGAGCAGTACTTC	EEEEEEEEEEEEEEEEEEEEEEEEEEEEEEEEEEEE	TRBV11-2*00(177)		TRBJ2-7*00(220)		522|536|559|0|14||70.0		23|39|67|20|36||80.0												TGTGCCAGCAGCTTGGTTAACTACGAGCAGTACTTC	36								CASSLVNYEQYF		:::::::::0:-3:14:::::20:-3:36:::	TLML_20_	RNA
7386	CLONES_TRBTLML_20__FU2_TCR-JV_cDNA_25_ATCATTCC_merged_170000.txt	12503	1	2.73478e-05	TGTGCCAGCAGCTTGGATAGGAGGCGAGCTTTCTTT	EEEEEEEEEEEEEEEEEEEEEEEEEEEEEEEEEEEE	TRBV5-4*00(140),TRBV5-8*00(140),TRBV5-7*00(124)	TRBD2*00(25)	TRBJ1-1*00(190)		549|565|585|0|16||80.0;551|567|587|0|16||80.0;551|567|587|0|16||80.0	26|31|48|19|24||25.0	30|40|68|26|36||50.0												TGTGCCAGCAGCTTGGATAGGAGGCGAGCTTTCTTT	36								CASSLDRRRAFF		:::::::::0:0:16:19:-10:-1:24:26:-10:36:::	TLML_20_	RNA
7387	CLONES_TRBTLML_20__FU2_TCR-JV_cDNA_25_ATCATTCC_merged_170000.txt	12504	1	2.73478e-05	TGTGCCAGCAGCTTATGGGCAGATACGCAGTATTTT	EEEEEEEEEEEEEEEEEEEEEEEEEEEEEEEEEEEE	TRBV7-8*00(295),TRBV7-2*00(263)		TRBJ2-3*00(225)		567|582|604|0|15||75.0;580|595|617|0|15||75.0		24|41|69|19|36||85.0												TGTGCCAGCAGCTTATGGGCAGATACGCAGTATTTT	36								CASSLWADTQYF		:::::::::0:-2:15:::::19:-4:36:::	TLML_20_	RNA
7388	CLONES_TRBTLML_20__FU2_TCR-JV_cDNA_25_ATCATTCC_merged_170000.txt	12505	1	2.73478e-05	TGTGCCAGCAGCTTATACAGCTACGAGCAGTACTTC	EEEEEEEEEEEEEEEEEEEEEEEEEEEEEEEEEEEE	TRBV11-2*00(140),TRBV11-3*00(140),TRBV7-2*00(140)		TRBJ2-7*00(220)		522|537|559|0|15||75.0;521|536|558|0|15||75.0;580|595|617|0|15||75.0		23|39|67|20|36||80.0												TGTGCCAGCAGCTTATACAGCTACGAGCAGTACTTC	36								CASSLYSYEQYF		:::::::::0:-2:15:::::20:-3:36:::	TLML_20_	RNA
7389	CLONES_TRBTLML_20__FU2_TCR-JV_cDNA_25_ATCATTCC_merged_170000.txt	12506	1	2.73478e-05	TGTGCCAGCAGCTTACCCCGGTTTGAGCAGTTCTTC	AEEEEEEEEEEEEEEE<AEEAEEAEEEEEEAAEEEE	TRBV11-2*00(165),TRBV11-3*00(165),TRBV7-2*00(165),TRBV11-1*00(149),TRBV7-3*00(149)	TRBD1*00(25),TRBD2*00(25)	TRBJ2-1*00(205)		522|537|559|0|15||75.0;521|536|558|0|15||75.0;580|595|617|0|15||75.0;531|546|568|0|15||75.0;540|555|577|0|15||75.0	9|14|36|16|21||25.0;13|18|48|16|21||25.0	29|42|70|23|36||65.0												TGTGCCAGCAGCTTACCCCGGTTTGAGCAGTTCTTC	27								CASSLPRFEQFF		:::::::::0:-2:15:16:3:-10:21:23:-9:36:::	TLML_20_	RNA
7390	CLONES_TRBTLML_20__FU2_TCR-JV_cDNA_25_ATCATTCC_merged_170000.txt	12507	1	2.73478e-05	TGTGCCAGCAGCTTACGGGGCGGGGAGCTGTTTTTT	EEEEEEEEEEEE<AEEAEEEAEEEEEEEEEEEEEEE	TRBV11-3*00(434),TRBV11-1*00(418),TRBV11-2*00(402)		TRBJ2-2*00(220)		521|536|558|0|15||75.0;531|546|568|0|15||75.0;522|537|559|0|15||75.0		27|43|71|20|36||80.0												TGTGCCAGCAGCTTACGGGGCGGGGAGCTGTTTTTT	27								CASSLRGGELFF		:::::::::0:-2:15:::::20:-7:36:::	TLML_20_	RNA
7391	CLONES_TRBTLML_20__FU2_TCR-JV_cDNA_25_ATCATTCC_merged_170000.txt	12508	1	2.73478e-05	TGTGCCAGCAGCTTAGTTTCAGATACGCAGTATTTT	EEEEEEEEEEEEEEEEEEEEEEEEEEEEEEEEEEEE	TRBV7-8*00(250),TRBV7-2*00(234)		TRBJ2-3*00(225)		567|583|604|0|16||80.0;580|596|617|0|16||80.0		24|41|69|19|36||85.0												TGTGCCAGCAGCTTAGTTTCAGATACGCAGTATTTT	36								CASSLVSDTQYF		:::::::::0:-1:16:::::19:-4:36:::	TLML_20_	RNA
7392	CLONES_TRBTLML_20__FU2_TCR-JV_cDNA_25_ATCATTCC_merged_170000.txt	12509	1	2.73478e-05	TGTGCCAGCAGCTTAGTTGGAGGTGAGCAGTTCTTC	EEEEEEEEEEEEEEEEEEEEEEEEEEEEEEEEEEEE	TRBV11-2*00(500),TRBV11-3*00(468),TRBV11-1*00(452)	TRBD2*00(25)	TRBJ2-1*00(205)		522|538|559|0|16||80.0;521|537|558|0|16||80.0;531|547|568|0|16||80.0	26|31|48|18|23||25.0	29|42|70|23|36||65.0												TGTGCCAGCAGCTTAGTTGGAGGTGAGCAGTTCTTC	36								CASSLVGGEQFF		:::::::::0:-1:16:18:-10:-1:23:23:-9:36:::	TLML_20_	RNA
7393	CLONES_TRBTLML_20__FU2_TCR-JV_cDNA_25_ATCATTCC_merged_170000.txt	12510	1	2.73478e-05	TGTGCCAGCAGCTTAGTAGCGAATGAGCAGTTCTTC	EEEEEEEEEAEEAEEAEEEEEEEEEEEEEE<EEEEE	TRBV7-2*00(381)	TRBD2*00(25)	TRBJ2-1*00(167)		580|596|617|0|16||80.0	21|26|48|16|21||25.0	27|42|70|21|36||75.0												TGTGCCAGCAGCTTAGTAGCGAATGAGCAGTTCTTC	27								CASSLVANEQFF		:::::::::0:-1:16:16:-5:-6:21:21:-7:36:::	TLML_20_	RNA
7394	CLONES_TRBTLML_20__FU2_TCR-JV_cDNA_25_ATCATTCC_merged_170000.txt	12511	1	2.73478e-05	TGTGCCAGCAGCTTAGTAGCAGATACGCAGTATTTT	EEEEEAAEEEEEEEEEEEEEEEEEEEAEEEEEEEEE	TRBV11-2*00(349),TRBV11-3*00(317)		TRBJ2-3*00(225)		522|538|559|0|16||80.0;521|537|558|0|16||80.0		24|41|69|19|36||85.0												TGTGCCAGCAGCTTAGTAGCAGATACGCAGTATTTT	32								CASSLVADTQYF		:::::::::0:-1:16:::::19:-4:36:::	TLML_20_	RNA
7395	CLONES_TRBTLML_20__FU2_TCR-JV_cDNA_25_ATCATTCC_merged_170000.txt	12512	1	2.73478e-05	TGTGCCAGCAGCTTAGCGGGTGGGGAGCAGTTCTTC	EEEEEEEEEEEEEEEEEAAEEEEEEEEEEEEEEEEE	TRBV7-9*00(630)		TRBJ2-1*00(200)		556|574|593|0|18||90.0		30|42|70|24|36||60.0												TGTGCCAGCAGCTTAGCGGGTGGGGAGCAGTTCTTC	32								CASSLAGGEQFF		:::::::::0:1:18:::::24:-10:36:::	TLML_20_	RNA
7396	CLONES_TRBTLML_20__FU2_TCR-JV_cDNA_25_ATCATTCC_merged_170000.txt	12513	1	2.73478e-05	TGTGCCAGCAGCTTAGCGGGCGAGACCTAGTACTTC	EEEEEEEEEEEEEEEEEEEEEEEEEEEEEEEEEEEE	TRBV7-6*00(560),TRBV7-7*00(512)		TRBJ2-5*00(199)		576|594|613|0|18||90.0;585|603|622|0|18||90.0		25|40|68|21|36|SC31T|59.0												TGTGCCAGCAGCTTAGCGGGCGAGACCTAGTACTTC	36								CASSLAGET*YF		:::::::::0:1:18:::::21:-5:36:::	TLML_20_	RNA
7397	CLONES_TRBTLML_20__FU2_TCR-JV_cDNA_25_ATCATTCC_merged_170000.txt	12514	1	2.73478e-05	TGTGCCAGCAGCTTAGCGGGCGAGACCCAGTACTTC	EEEEEEEEEEEEEEEEEEEEEEEEEEEEEEEEEEEE	TRBV7-6*00(560),TRBV7-7*00(512)		TRBJ2-5*00(215)		576|594|613|0|18||90.0;585|603|622|0|18||90.0		25|40|68|21|36||75.0												TGTGCCAGCAGCTTAGCGGGCGAGACCCAGTACTTC	36								CASSLAGETQYF		:::::::::0:1:18:::::21:-5:36:::	TLML_20_	RNA
7398	CLONES_TRBTLML_20__FU2_TCR-JV_cDNA_25_ATCATTCC_merged_170000.txt	12515	1	2.73478e-05	TGTGCCAGCAGCTTAGCAGGTTACGAGCAGTACTTC	EEEEEEEEEEEEEEEEEEEEEEEEEEEEEEEEEEEE	TRBV7-2*00(135),TRBV7-8*00(135),TRBV11-2*00(130),TRBV11-3*00(130),TRBV7-3*00(125)		TRBJ2-7*00(215)		580|597|617|0|17||85.0;567|584|604|0|17||85.0;522|538|559|0|16||80.0;521|537|558|0|16||80.0;540|555|577|0|15||75.0		24|39|67|21|36||75.0												TGTGCCAGCAGCTTAGCAGGTTACGAGCAGTACTTC	36								CASSLAGYEQYF		:::::::::0:0:17:::::21:-4:36:::	TLML_20_	RNA
7399	CLONES_TRBTLML_20__FU2_TCR-JV_cDNA_25_ATCATTCC_merged_170000.txt	12516	1	2.73478e-05	TGTGCCAGCAGCTTAGAGAACACTGAAGCTTTCTTT	EEEEEEEEEEEEEEEEEEEEEEEEEEAEAAAAA???	TRBV5-6*00(1251)		TRBJ1-1*00(80)		550|564|586|0|14||70.0		21|40|68|17|36||95.0												TGTGCCAGCAGCTTAGAGAACACTGAAGCTTTCTTT	30								CASSLENTEAFF		:::::::::0:-2:14:::::17:-1:36:::	TLML_20_	RNA
7400	CLONES_TRBTLML_20__FU2_TCR-JV_cDNA_25_ATCATTCC_merged_170000.txt	12517	1	2.73478e-05	TGTGCCAGCAGCTTAGAACTCAATGAGCAGTTCTTC	EEEEEEEEEAEEEEEEEEEEEEEEEEEEEEEEEEEE	TRBV7-2*00(620)		TRBJ2-1*00(220)		580|596|617|0|16||80.0		26|42|70|20|36||80.0												TGTGCCAGCAGCTTAGAACTCAATGAGCAGTTCTTC	32								CASSLELNEQFF		:::::::::0:-1:16:::::20:-6:36:::	TLML_20_	RNA
7401	CLONES_TRBTLML_20__FU2_TCR-JV_cDNA_25_ATCATTCC_merged_170000.txt	12518	1	2.73478e-05	TGTGCCAGCAGCTTAACTGGGGGACACCCGACCTTC	EEEEEEEEEEEEEEE6EEEEEEEEEEEEEEEEEEEE	TRBV13*00(88)	TRBD1*00(30)	TRBJ1-2*00(170)		567|582|604|0|15||75.0	12|18|36|20|26||30.0	34|40|68|30|36||30.0												TGTGCCAGCAGCTTAACTGGGGGACACCCGACCTTC	21								CASSLTGGHPTF		:::::::::0:-2:15:20:0:-6:26:30:-14:36:::	TLML_20_	RNA
7402	CLONES_TRBTLML_20__FU2_TCR-JV_cDNA_25_ATCATTCC_merged_170000.txt	12519	1	2.73478e-05	TGTGCCAGCAGCTTAACGGGGTATGGCTACACCTTC	EEEEEEEEEEEEEEEEEEEEEEEEEEEEEEEEEEEE	TRBV7-3*00(150),TRBV11-2*00(135),TRBV11-3*00(135),TRBV7-2*00(135),TRBV7-8*00(135)		TRBJ1-2*00(215)		540|558|577|0|18||90.0;522|537|559|0|15||75.0;521|536|558|0|15||75.0;580|595|617|0|15||75.0;567|582|604|0|15||75.0		25|40|68|21|36||75.0												TGTGCCAGCAGCTTAACGGGGTATGGCTACACCTTC	36								CASSLTGYGYTF		:::::::::0:1:18:::::21:-5:36:::	TLML_20_	RNA
7403	CLONES_TRBTLML_20__FU2_TCR-JV_cDNA_25_ATCATTCC_merged_170000.txt	12520	1	2.73478e-05	TGTGCCAGCAGCTTAAGCGGGTACGAGCAGTACTTC	EEEEEEEEEEEEEEEEEEEEEEEEEEEEEEEEEEEE	TRBV7-3*00(110),TRBV7-2*00(105),TRBV7-4*00(105),TRBV7-8*00(105),TRBV7-9*00(105)	TRBD2*00(25)	TRBJ2-7*00(215)		540|556|577|0|16||80.0;580|595|617|0|15||75.0;545|560|582|0|15||75.0;567|582|604|0|15||75.0;556|571|593|0|15||75.0	23|28|48|16|21||25.0	24|39|67|21|36||75.0												TGTGCCAGCAGCTTAAGCGGGTACGAGCAGTACTTC	36								CASSLSGYEQYF		:::::::::0:-1:16:16:-7:-4:21:21:-4:36:::	TLML_20_	RNA
7404	CLONES_TRBTLML_20__FU2_TCR-JV_cDNA_25_ATCATTCC_merged_170000.txt	12521	1	2.73478e-05	TGTGCCAGCAGCTTAAGATCGGGGGGGCAGTACTTC	EEEEEEEEEEEEEEEEEEEEEEEEEEAEEEEEEEEE	TRBV7-2*00(505)	TRBD1*00(25)	TRBJ2-7*00(190)		580|595|617|0|15||75.0	18|23|36|20|25||25.0	29|39|67|26|36||50.0												TGTGCCAGCAGCTTAAGATCGGGGGGGCAGTACTTC	32								CASSLRSGGQYF		:::::::::0:-2:15:20:-6:-1:25:26:-9:36:::	TLML_20_	RNA
7406	CLONES_TRBTLML_20__FU2_TCR-JV_cDNA_25_ATCATTCC_merged_170000.txt	12523	1	2.73478e-05	TGTGCCAGCAGCTCTTACACAGATACGCAGTATTTT	EEE<AEAEEEAEAEEEEEEEE<AEEEEEEEEE7AEE	TRBV7-2*00(554)		TRBJ2-3*00(235)		580|593|617|0|13||65.0		22|41|69|17|36||95.0												TGTGCCAGCAGCTCTTACACAGATACGCAGTATTTT	22								CASSSYTDTQYF		:::::::::0:-4:13:::::17:-2:36:::	TLML_20_	RNA
7407	CLONES_TRBTLML_20__FU2_TCR-JV_cDNA_25_ATCATTCC_merged_170000.txt	12524	1	2.73478e-05	TGTGCCAGCAGCTCTACAGGGGTCGAGCAGTACTTC	AEEEEEAEAEEEEEEEEEEEEE<EEEEEEEEEEEEE	TRBV11-1*00(105),TRBV4-2*00(100)	TRBD1*00(35)	TRBJ2-7*00(205)		531|544|568|0|13||65.0;537|549|574|0|12||60.0	15|22|36|15|22||35.0	26|39|67|23|36||65.0												TGTGCCAGCAGCTCTACAGGGGTCGAGCAGTACTTC	27								CASSSTGVEQYF		:::::::::0:-4:13:15:-3:-2:22:23:-6:36:::	TLML_20_	RNA
7408	CLONES_TRBTLML_20__FU2_TCR-JV_cDNA_25_ATCATTCC_merged_170000.txt	12525	1	2.73478e-05	TGTGCCAGCAGCTCCCTGGGAAACACCATATATTTT	EEEEEEEEEEEEEEAEEAAEEEAEEAEEEEAEEEEE	TRBV5-6*00(915)	TRBD1*00(25)	TRBJ1-3*00(230)		550|563|586|0|13||65.0	3|8|36|13|18||25.0	24|42|70|18|36||90.0												TGTGCCAGCAGCTCCCTGGGAAACACCATATATTTT	32								CASSSLGNTIYF		:::::::::0:-3:13:13:9:-16:18:18:-4:36:::	TLML_20_	RNA
7409	CLONES_TRBTLML_20__FU2_TCR-JV_cDNA_25_ATCATTCC_merged_170000.txt	12526	1	2.73478e-05	TGTGCCAGCAGCTCCCCGGAATTAGAGCAGTACTTC	EAEEEEEEEEEEEEEEEEEEEEEEEEEEEEEEEEEE	TRBV13*00(170)	TRBD1*00(25),TRBD2*00(25)	TRBJ2-7*00(200)		567|580|604|0|13||65.0	9|14|36|14|19||25.0;13|18|48|14|19||25.0	27|39|67|24|36||60.0												TGTGCCAGCAGCTCCCCGGAATTAGAGCAGTACTTC	32								CASSSPELEQYF		:::::::::0:-4:13:14:3:-10:19:24:-7:36:::	TLML_20_	RNA
7410	CLONES_TRBTLML_20__FU2_TCR-JV_cDNA_25_ATCATTCC_merged_170000.txt	12527	1	2.73478e-05	TGTGCCAGCAGCTCGCTAGGGGACGAGCAGTACTTC	EE7EEEEEAEEE<EEEEEEEEEEEEAEEEEEEEEEE	TRBV7-9*00(600)	TRBD2*00(30)	TRBJ2-7*00(210)		556|569|593|0|13||65.0	6|12|48|13|19||30.0	25|39|67|22|36||70.0												TGTGCCAGCAGCTCGCTAGGGGACGAGCAGTACTTC	22								CASSSLGDEQYF		:::::::::0:-4:13:13:10:-20:19:22:-5:36:::	TLML_20_	RNA
7411	CLONES_TRBTLML_20__FU2_TCR-JV_cDNA_25_ATCATTCC_merged_170000.txt	12528	1	2.73478e-05	TGTGCCAGCAGCTCGGGGGTCCGCGGCTACACCTTC	EEAAEEEEEEEEEEEEEEE6EEEEEEEEEEEEEEEE	TRBV7-9*00(1169)	TRBD1*00(25)	TRBJ1-2*00(90)		556|569|593|0|13||65.0	18|23|36|14|19||25.0	28|40|68|24|36||60.0												TGTGCCAGCAGCTCGGGGGTCCGCGGCTACACCTTC	21								CASSSGVRGYTF		:::::::::0:-4:13:14:-6:-1:19:24:-8:36:::	TLML_20_	RNA
7412	CLONES_TRBTLML_20__FU2_TCR-JV_cDNA_25_ATCATTCC_merged_170000.txt	12529	1	2.73478e-05	TGTGCCAGCAGCTCGAGGCCCTACGAGCAGTACTTC	EEEEEEEEEEEEEEEEEEEEEEEEEEEEEAAAAA??	TRBV11-2*00(1130)		TRBJ2-7*00(75)		522|535|559|0|13||65.0		22|39|67|19|36||85.0												TGTGCCAGCAGCTCGAGGCCCTACGAGCAGTACTTC	30								CASSSRPYEQYF		:::::::::0:-4:13:::::19:-2:36:::	TLML_20_	RNA
7413	CLONES_TRBTLML_20__FU2_TCR-JV_cDNA_25_ATCATTCC_merged_170000.txt	12530	1	2.73478e-05	TGTGCCAGCAGCCTCGTCTACAATGAGCAGTTCTTC	EEEEEEEEEAEEEEEEEEEEEEEEEEEEEEEEEE<E	TRBV7-2*00(285)		TRBJ2-1*00(235)		580|592|617|0|12||60.0		23|42|70|17|36||95.0												TGTGCCAGCAGCCTCGTCTACAATGAGCAGTTCTTC	27								CASSLVYNEQFF		:::::::::0:-5:12:::::17:-3:36:::	TLML_20_	RNA
7414	CLONES_TRBTLML_20__FU2_TCR-JV_cDNA_25_ATCATTCC_merged_170000.txt	12531	1	2.73478e-05	TGTGCCAGCAGCCTGGGGGAGGACGAGCAGTACTTC	EEEEEEEEEEEEEEEEEEEEEAAEEEEEEEEEEEEE	TRBV3-1*00(325),TRBV3-2*00(325)	TRBD2*00(30)	TRBJ2-7*00(210)		543|556|580|0|13||65.0;543|556|580|0|13||65.0	25|31|48|16|22||30.0	25|39|67|22|36||70.0												TGTGCCAGCAGCCTGGGGGAGGACGAGCAGTACTTC	32								CASSLGEDEQYF		:::::::::0:-4:13:16:-9:-1:22:22:-5:36:::	TLML_20_	RNA
7415	CLONES_TRBTLML_20__FU2_TCR-JV_cDNA_25_ATCATTCC_merged_170000.txt	12532	1	2.73478e-05	TGTGCCAGCAGCCTGGGACATTACGAGCAGTACTTC	EEEEEEEEEEEEEEEEEEEEEEEEEEEEEEEEEEEE	TRBV5-6*00(1114)		TRBJ2-7*00(215)		550|566|586|0|16|ST562C|64.0		24|39|67|21|36||75.0												TGTGCCAGCAGCCTGGGACATTACGAGCAGTACTTC	36								CASSLGHYEQYF		:::::::::0:0:16:::::21:-4:36:::	TLML_20_	RNA
7417	CLONES_TRBTLML_20__FU2_TCR-JV_cDNA_25_ATCATTCC_merged_170000.txt	12534	1	2.73478e-05	TGTGCCAGCAGCCTAGGCCGAGCCATTCAGTACTTC	EEEEEEEEEEEEEEEEEEEEEEEEEEEEEEEEEAAA	TRBV7-9*00(1159)		TRBJ2-4*00(80)		556|572|593|0|16|ST568C|64.0		29|42|70|23|36||65.0												TGTGCCAGCAGCCTAGGCCGAGCCATTCAGTACTTC	32								CASSLGRAIQYF		:::::::::0:-1:16:::::23:-9:36:::	TLML_20_	RNA
7418	CLONES_TRBTLML_20__FU2_TCR-JV_cDNA_25_ATCATTCC_merged_170000.txt	12535	1	2.73478e-05	TGTGCCAGCAGCCTAAGCGGGCATGAGCAGTTCTTC	EEEEEEEEEEEEEEEEEEEEEEEEEEEEEEEEEEEE	TRBV28*00(320)	TRBD2*00(30)	TRBJ2-1*00(210)		564|575|601|0|11||55.0	22|28|48|15|21||30.0	28|42|70|22|36||70.0												TGTGCCAGCAGCCTAAGCGGGCATGAGCAGTTCTTC	36								CASSLSGHEQFF		:::::::::0:-6:11:15:-6:-4:21:22:-8:36:::	TLML_20_	RNA
7420	CLONES_TRBTLML_20__FU2_TCR-JV_cDNA_25_ATCATTCC_merged_170000.txt	12537	1	2.73478e-05	TGTGCCAGCAGCCCCCCTTACAATGAGCAGTTCTTC	EEEEEEEEEEEEEEEEEEEEEEEEEEEEEEEEEEEE	TRBV11-2*00(125),TRBV11-3*00(125)	TRBD1*00(30)	TRBJ2-1*00(230)		522|534|559|0|12||60.0;521|533|558|0|12||60.0	1|7|36|12|18||30.0	24|42|70|18|36||90.0												TGTGCCAGCAGCCCCCCTTACAATGAGCAGTTCTTC	36								CASSPPYNEQFF		:::::::::0:-5:12:12:11:-17:18:18:-4:36:::	TLML_20_	RNA
7421	CLONES_TRBTLML_20__FU2_TCR-JV_cDNA_25_ATCATTCC_merged_170000.txt	12538	1	2.73478e-05	TGTGCCAGCAGCCCCCCCGATTCACCCCTCCACTTT	EEEEEEEEEEEEEEEEEEEEEEEEEEEEEEEEEEEE	TRBV12-4*00(870)	TRBD1*00(25)	TRBJ1-6*00(209)		530|541|567|0|11||55.0	1|6|36|11|16||25.0	28|45|73|19|36||85.0												TGTGCCAGCAGCCCCCCCGATTCACCCCTCCACTTT	36								CASSPPDSPLHF		:::::::::0:-6:11:11:11:-18:16:19:-8:36:::	TLML_20_	RNA
7422	CLONES_TRBTLML_20__FU2_TCR-JV_cDNA_25_ATCATTCC_merged_170000.txt	12539	1	2.73478e-05	TGTGCCAGCAGCCCCCAGGGGGGTACGCAGTATTTT	EEEEEEEEEEEEEEEE<EEEEEEEEEEEEEEEEEEE	TRBV7-3*00(165),TRBV7-4*00(149)	TRBD1*00(35)	TRBJ2-3*00(205)		540|552|577|0|12||60.0;545|557|582|0|12||60.0	16|23|36|15|22||35.0	28|41|69|23|36||65.0												TGTGCCAGCAGCCCCCAGGGGGGTACGCAGTATTTT	27								CASSPQGGTQYF		:::::::::0:-5:12:15:-4:-1:22:23:-8:36:::	TLML_20_	RNA
7423	CLONES_TRBTLML_20__FU2_TCR-JV_cDNA_25_ATCATTCC_merged_170000.txt	12540	1	2.73478e-05	TGTGCCAGCAGCCCGCGGGGGTACGAGCAGTACTTC	EEEEEEAEEEEEEEEEEAEEEEEEEEEEEEEEEEEE	TRBV7-9*00(275)	TRBD1*00(25),TRBD2*00(25)	TRBJ2-7*00(215)		556|568|593|0|12||60.0	18|23|36|16|21||25.0;23|28|48|14|19||25.0	24|39|67|21|36||75.0												TGTGCCAGCAGCCCGCGGGGGTACGAGCAGTACTTC	32								CASSPRGYEQYF		:::::::::0:-5:12:16:-6:-1:21:21:-4:36:::	TLML_20_	RNA
7424	CLONES_TRBTLML_20__FU2_TCR-JV_cDNA_25_ATCATTCC_merged_170000.txt	12541	1	2.73478e-05	TGTGCCAGCAGCCCGGATAATTCACCCCTCCACTTT	EEEEAAEEEEEEEAEEEEEEEEEEEEAEEEEEEEEE	TRBV7-9*00(600)		TRBJ1-6*00(224)		556|568|593|0|12||60.0		25|45|73|16|36||100.0												TGTGCCAGCAGCCCGGATAATTCACCCCTCCACTTT	32								CASSPDNSPLHF		:::::::::0:-5:12:::::16:-5:36:::	TLML_20_	RNA
7425	CLONES_TRBTLML_20__FU2_TCR-JV_cDNA_25_ATCATTCC_merged_170000.txt	12542	1	2.73478e-05	TGTGCCAGCAGCCCAGGACTAGCGGGGAAGTTCTTC	EEEEEEEEEEEEEEEEEEEEEEEEEEEEEEEEEEEE	TRBV11-1*00(110)	TRBD2*00(55)	TRBJ2-1*00(180)		531|543|568|0|12||60.0	17|28|48|15|26||55.0	34|42|70|28|36||40.0												TGTGCCAGCAGCCCAGGACTAGCGGGGAAGTTCTTC	36								CASSPGLAGKFF		:::::::::0:-5:12:15:-1:-4:26:28:-14:36:::	TLML_20_	RNA
7426	CLONES_TRBTLML_20__FU2_TCR-JV_cDNA_25_ATCATTCC_merged_170000.txt	12543	1	2.73478e-05	TGTGCCAGCAGCCCAAAACCCTACGAGCAGTACTTC	EEEEEEEEEEEEEEEEEEEEEEEEEEEEEEEEEEEE	TRBV28*00(112)		TRBJ2-7*00(225)		564|575|601|0|11||55.0		22|39|67|19|36||85.0												TGTGCCAGCAGCCCAAAACCCTACGAGCAGTACTTC	36								CASSPKPYEQYF		:::::::::0:-6:11:::::19:-2:36:::	TLML_20_	RNA
7427	CLONES_TRBTLML_20__FU2_TCR-JV_cDNA_25_ATCATTCC_merged_170000.txt	12544	1	2.73478e-05	TGTGCCAGCAGCCGTACTGGAAACACCATATATTTT	EEAE<A<EEEEEEE<EEEEEEEEEEEAEE<EEEEEE	TRBV12-3*00(485),TRBV12-4*00(485)		TRBJ1-3*00(240)		530|541|567|0|11||55.0;530|541|567|0|11||55.0		22|42|70|16|36||100.0												TGTGCCAGCAGCCGTACTGGAAACACCATATATTTT	27								CASSRTGNTIYF		:::::::::0:-6:11:::::16:-2:36:::	TLML_20_	RNA
7429	CLONES_TRBTLML_20__FU2_TCR-JV_cDNA_25_ATCATTCC_merged_170000.txt	12546	1	2.73478e-05	TGTGCCAGCAGCCGAAAGGGGGGAGAGCAGTACTTC	EEEEEEEEEEEEEEEEEEEEEEEEEEEEEEEEEEEE	TRBV2*00(111)	TRBD1*00(30)	TRBJ2-7*00(200)		518|529|555|0|11||55.0	17|23|36|16|22||30.0	27|39|67|24|36||60.0												TGTGCCAGCAGCCGAAAGGGGGGAGAGCAGTACTTC	36								CASSRKGGEQYF		:::::::::0:-6:11:16:-5:-1:22:24:-7:36:::	TLML_20_	RNA
7430	CLONES_TRBTLML_20__FU2_TCR-JV_cDNA_25_ATCATTCC_merged_170000.txt	12547	1	2.73478e-05	TGTGCCAGCAGCCACAACACAGATACGCAGTATTTT	AEEEEE<EEEEEEEEEAE7EEEEEEEEEEEEEEEEE	TRBV3-1*00(435),TRBV3-2*00(387)		TRBJ2-3*00(235)		543|557|580|0|14||70.0;543|557|580|0|14||70.0		22|41|69|17|36||95.0												TGTGCCAGCAGCCACAACACAGATACGCAGTATTTT	22								CASSHNTDTQYF		:::::::::0:-3:14:::::17:-2:36:::	TLML_20_	RNA
7431	CLONES_TRBTLML_20__FU2_TCR-JV_cDNA_25_ATCATTCC_merged_170000.txt	12548	1	2.73478e-05	TGTGCCAGCAGCCAGATAGGGGGCGAGCAGTTCTTC	EEEEEEEEEEEEEEEEEEEEEEEEEEEEEEEEEEEA	TRBV3-1*00(495),TRBV3-2*00(447)	TRBD1*00(35)	TRBJ2-1*00(200)		543|557|580|0|14||70.0;543|557|580|0|14||70.0	17|24|36|17|24||35.0	30|42|70|24|36||60.0												TGTGCCAGCAGCCAGATAGGGGGCGAGCAGTTCTTC	32								CASSQIGGEQFF		:::::::::0:-3:14:17:-5:0:24:24:-10:36:::	TLML_20_	RNA
7432	CLONES_TRBTLML_20__FU2_TCR-JV_cDNA_25_ATCATTCC_merged_170000.txt	12549	1	2.73478e-05	TGTGCCAGCAGCCAACACGCTGAAAAACTGTTTTTT	EEEEEEEEEEEEEEEEEEEEEEEEEEEEEEEEEEEE	TRBV14*00(310)		TRBJ1-4*00(220)		516|531|553|0|15||75.0		27|43|71|20|36||80.0												TGTGCCAGCAGCCAACACGCTGAAAAACTGTTTTTT	36								CASSQHAEKLFF		:::::::::0:-2:15:::::20:-7:36:::	TLML_20_	RNA
7433	CLONES_TRBTLML_20__FU2_TCR-JV_cDNA_25_ATCATTCC_merged_170000.txt	12550	1	2.73478e-05	TGTGCCAGCAGCCAAGTCGGAGGCGGGCAGTACTTC	EEEEEEEEEEEEEEEEEEEEEEEEEEEEEEEEEEEE	TRBV3-1*00(205),TRBV3-2*00(205)	TRBD2*00(25)	TRBJ2-7*00(190)		543|559|580|0|16||80.0;543|559|580|0|16||80.0	26|31|48|18|23||25.0	29|39|67|26|36||50.0												TGTGCCAGCAGCCAAGTCGGAGGCGGGCAGTACTTC	36								CASSQVGGGQYF		:::::::::0:-1:16:18:-10:-1:23:26:-9:36:::	TLML_20_	RNA
7434	CLONES_TRBTLML_20__FU2_TCR-JV_cDNA_25_ATCATTCC_merged_170000.txt	12551	1	2.73478e-05	TGTGCCAGCAGCCAAGTAAAGTACGAGCAGTACTTC	EEEEEEEEEEEEEEEEEEEEEEEEEEEEEEEEEEEE	TRBV3-1*00(170),TRBV3-2*00(170)		TRBJ2-7*00(215)		543|559|580|0|16||80.0;543|559|580|0|16||80.0		24|39|67|21|36||75.0												TGTGCCAGCAGCCAAGTAAAGTACGAGCAGTACTTC	36								CASSQVKYEQYF		:::::::::0:-1:16:::::21:-4:36:::	TLML_20_	RNA
7435	CLONES_TRBTLML_20__FU2_TCR-JV_cDNA_25_ATCATTCC_merged_170000.txt	12552	1	2.73478e-05	TGTGCCAGCAGCCAAGGCGGGGCAGAGCAGTACTTC	EEEEEEEEEEEEEEEEEEEEEEEAEEEEEEEEEEEE	TRBV3-1*00(235),TRBV3-2*00(235)	TRBD1*00(25),TRBD2*00(25)	TRBJ2-7*00(200)		543|559|580|0|16||80.0;543|559|580|0|16||80.0	19|24|36|18|23||25.0;23|28|48|16|21||25.0	27|39|67|24|36||60.0												TGTGCCAGCAGCCAAGGCGGGGCAGAGCAGTACTTC	32								CASSQGGAEQYF		:::::::::0:-1:16:18:-7:0:23:24:-7:36:::	TLML_20_	RNA
7436	CLONES_TRBTLML_20__FU2_TCR-JV_cDNA_25_ATCATTCC_merged_170000.txt	12553	1	2.73478e-05	TGTGCCAGCAGCCAAGGGTCCGGGGAGCTGTTTTTT	EEEEEEEEEEEEEEEEEEEEEEEEEEEEEEEEEEEE	TRBV16*00(88)		TRBJ2-2*00(225)		537|552|574|0|15||75.0		26|43|71|19|36||85.0												TGTGCCAGCAGCCAAGGGTCCGGGGAGCTGTTTTTT	36								CASSQGSGELFF		:::::::::0:-2:15:::::19:-6:36:::	TLML_20_	RNA
7437	CLONES_TRBTLML_20__FU2_TCR-JV_cDNA_25_ATCATTCC_merged_170000.txt	12554	1	2.73478e-05	TGTGCCAGCAGCCAAGGGACTTACGAGCAGTACTTC	EEEEEEEEEEEAAEEEEE<EEEE<AEEEAEEEEEEE	TRBV4-2*00(580),TRBV4-3*00(564)	TRBD2*00(25)	TRBJ2-7*00(199)		537|553|574|0|16||80.0;537|553|574|0|16|SC539T|64.0	17|22|48|16|21||25.0	24|39|67|21|36||75.0												TGTGCCAGCAGCCAAGGGACTTACGAGCAGTACTTC	27								CASSQGTYEQYF		:::::::::0:-1:16:16:-1:-10:21:21:-4:36:::	TLML_20_	RNA
7438	CLONES_TRBTLML_20__FU2_TCR-JV_cDNA_25_ATCATTCC_merged_170000.txt	12555	1	2.73478e-05	TGTGCCAGCAGCCAAGGGACAGACGGGGCTTTCTTT	EEEEEEEEEEEEEEEEEEEEEEEEEEEEEEEEEEEE	TRBV5-6*00(542)	TRBD1*00(35)	TRBJ1-1*00(73)		550|562|586|0|12||60.0	12|19|36|15|22||35.0	31|40|68|27|36||45.0												TGTGCCAGCAGCCAAGGGACAGACGGGGCTTTCTTT	36								CASSQGTDGAFF		:::::::::0:-4:12:15:0:-5:22:27:-11:36:::	TLML_20_	RNA
7439	CLONES_TRBTLML_20__FU2_TCR-JV_cDNA_25_ATCATTCC_merged_170000.txt	12556	1	2.73478e-05	TGTGCCAGCAGCCAAAGGGTGGACGAGCAGTACTTC	EEEEEEEEEEEEEEEEEEEEEEEEEEEEEEEEEEEE	TRBV7-9*00(600)		TRBJ2-7*00(210)		556|568|593|0|12||60.0		25|39|67|22|36||70.0												TGTGCCAGCAGCCAAAGGGTGGACGAGCAGTACTTC	36								CASSQRVDEQYF		:::::::::0:-5:12:::::22:-5:36:::	TLML_20_	RNA
7440	CLONES_TRBTLML_20__FU2_TCR-JV_cDNA_25_ATCATTCC_merged_170000.txt	12557	1	2.73478e-05	TGTGCCAGCAGCGTTTACGCAGATACGCAGTATTTT	EEEEEEEEEEEEEEEEEEEEEEEEEEEEEEEAAAAA	TRBV7-9*00(1100)		TRBJ2-3*00(85)		556|568|593|0|12||60.0		24|41|69|19|36||85.0												TGTGCCAGCAGCGTTTACGCAGATACGCAGTATTTT	32								CASSVYADTQYF		:::::::::0:-5:12:::::19:-4:36:::	TLML_20_	RNA
7441	CLONES_TRBTLML_20__FU2_TCR-JV_cDNA_25_ATCATTCC_merged_170000.txt	12558	1	2.73478e-05	TGTGCCAGCAGCGTAGCGGGCGGGACTATGTTCTTC	EEEEEEEEEEEEEEEEEEEEEEEEEEEEEEEEEEEE	TRBV9*00(520)	TRBD2*00(40)	TRBJ2-1*00(175)		559|576|595|0|17||85.0	15|23|48|20|28||40.0	35|42|70|29|36||35.0												TGTGCCAGCAGCGTAGCGGGCGGGACTATGTTCTTC	36								CASSVAGGTMFF		:::::::::0:1:17:20:1:-9:28:29:-15:36:::	TLML_20_	RNA
7442	CLONES_TRBTLML_20__FU2_TCR-JV_cDNA_25_ATCATTCC_merged_170000.txt	12559	1	2.73478e-05	TGTGCCAGCAGCGCCTGGATAAATGAGCAGTTCTTC	EEEEEEEEEEEEEEEEEEEEEEEEEEEEEEEEEEEE	TRBV5-6*00(370),TRBV5-5*00(354),TRBV5-7*00(354)		TRBJ2-1*00(215)		550|562|586|0|12||60.0;549|561|585|0|12||60.0;551|563|587|0|12||60.0		27|42|70|21|36||75.0												TGTGCCAGCAGCGCCTGGATAAATGAGCAGTTCTTC	36								CASSAWINEQFF		:::::::::0:-4:12:::::21:-7:36:::	TLML_20_	RNA
7443	CLONES_TRBTLML_20__FU2_TCR-JV_cDNA_25_ATCATTCC_merged_170000.txt	12560	1	2.73478e-05	TGTGCCAGCAGCGCGGGAGGGAACGAGCAGTACTTC	EEEEEEEEEEEEEEEEEEEEEEEEEEEEEEEEEEEE	TRBV28*00(165)	TRBD2*00(45)	TRBJ2-7*00(210)		564|575|601|0|11||55.0	23|32|48|12|21||45.0	25|39|67|22|36||70.0												TGTGCCAGCAGCGCGGGAGGGAACGAGCAGTACTTC	36								CASSAGGNEQYF		:::::::::0:-6:11:12:-7:0:21:22:-5:36:::	TLML_20_	RNA
7444	CLONES_TRBTLML_20__FU2_TCR-JV_cDNA_25_ATCATTCC_merged_170000.txt	12561	1	2.73478e-05	TGTGCCAGCAGCGCATTTGCCGGGGAGCTGTTTTTT	EEE<EEEEEEEEEEEEEEEEEEEEEEEEEEEEEEEE	TRBV11-2*00(1165)		TRBJ2-2*00(225)		522|534|559|0|12||60.0		26|43|71|19|36||85.0												TGTGCCAGCAGCGCATTTGCCGGGGAGCTGTTTTTT	27								CASSAFAGELFF		:::::::::0:-5:12:::::19:-6:36:::	TLML_20_	RNA
7445	CLONES_TRBTLML_20__FU2_TCR-JV_cDNA_25_ATCATTCC_merged_170000.txt	12562	1	2.73478e-05	TGTGCCAGCAGCGCATACACAGATACGCAGTATTTT	EEEEEEEEEEEEEEEEEEEEEEEEEEEEEEEEEEEE	TRBV7-2*00(705)		TRBJ2-3*00(235)		580|592|617|0|12||60.0		22|41|69|17|36||95.0												TGTGCCAGCAGCGCATACACAGATACGCAGTATTTT	36								CASSAYTDTQYF		:::::::::0:-5:12:::::17:-2:36:::	TLML_20_	RNA
7446	CLONES_TRBTLML_20__FU2_TCR-JV_cDNA_25_ATCATTCC_merged_170000.txt	12563	1	2.73478e-05	TGTGCCAGCAGCGCAGCGGGAGATACGCAGTATTTT	EEEEEEEEEEEEEEEEEEEEEEEEEEAEEEEEEEEE	TRBV7-9*00(290)	TRBD2*00(30)	TRBJ2-3*00(220)		556|568|593|0|12||60.0	22|28|48|14|20||30.0	25|41|69|20|36||80.0												TGTGCCAGCAGCGCAGCGGGAGATACGCAGTATTTT	32								CASSAAGDTQYF		:::::::::0:-5:12:14:-6:-4:20:20:-5:36:::	TLML_20_	RNA
7447	CLONES_TRBTLML_20__FU2_TCR-JV_cDNA_25_ATCATTCC_merged_170000.txt	12564	1	2.73478e-05	TGTGCCAGCAGCGGGCCGTCCTACGAGCAGTACTTC	EEEEEEAEEAEEEEAEEEEEEEEEEAEEEEEEEEEE	TRBV6-6*00(550)	TRBD2*00(25)	TRBJ2-7*00(230)		516|527|553|0|11||55.0	29|34|48|12|17||25.0	21|39|67|18|36||90.0												TGTGCCAGCAGCGGGCCGTCCTACGAGCAGTACTTC	32								CASSGPSYEQYF		:::::::::0:-6:11:12:-13:2:17:18:-1:36:::	TLML_20_	RNA
7448	CLONES_TRBTLML_20__FU2_TCR-JV_cDNA_25_ATCATTCC_merged_170000.txt	12565	1	2.73478e-05	TGTGCCAGCAGCGGGAGGAGCAATGAGCAGTTCTTC	EEEEEEEEEEEAEEAEEEEEAEEEEEEEEEEEEEEE	TRBV11-3*00(555),TRBV11-1*00(539),TRBV11-2*00(523)	TRBD2*00(30)	TRBJ2-1*00(220)		521|533|558|0|12||60.0;531|543|568|0|12||60.0;522|534|559|0|12||60.0	25|31|48|12|18||30.0	26|42|70|20|36||80.0												TGTGCCAGCAGCGGGAGGAGCAATGAGCAGTTCTTC	32								CASSGRSNEQFF		:::::::::0:-5:12:12:-9:-1:18:20:-6:36:::	TLML_20_	RNA
7449	CLONES_TRBTLML_20__FU2_TCR-JV_cDNA_25_ATCATTCC_merged_170000.txt	12566	1	2.73478e-05	TGTGCCAGCAGCATTTCCCGAGGGGAGCAGTACTTC	EEEEEEEEEEEEEEEEEEEEAEEEEEEEEEEEEEEA	TRBV28*00(685)	TRBD1*00(25),TRBD2*00(25)	TRBJ2-7*00(80)		564|575|601|0|11||55.0	8|13|36|15|20||25.0;3|8|48|15|20||25.0	27|39|67|24|36||60.0												TGTGCCAGCAGCATTTCCCGAGGGGAGCAGTACTTC	32								CASSISRGEQYF		:::::::::0:-6:11:15:4:-11:20:24:-7:36:::	TLML_20_	RNA
7450	CLONES_TRBTLML_20__FU2_TCR-JV_cDNA_25_ATCATTCC_merged_170000.txt	12567	1	2.73478e-05	TGTGCCAGCAGCATCCCAGGGGGTGAGCAGTACTTC	EEAEEEEEEEEEEEEEEEEEEEEEEEEEEEEEEEEA	TRBV28*00(1135)	TRBD1*00(35)	TRBJ2-7*00(80)		564|575|601|0|11||55.0	16|23|36|16|23||35.0	27|39|67|24|36||60.0												TGTGCCAGCAGCATCCCAGGGGGTGAGCAGTACTTC	32								CASSIPGGEQYF		:::::::::0:-6:11:16:-4:-1:23:24:-7:36:::	TLML_20_	RNA
7451	CLONES_TRBTLML_20__FU2_TCR-JV_cDNA_25_ATCATTCC_merged_170000.txt	12568	1	2.73478e-05	TGTGCCAGCAGCATCAACACCGGGGAGCTGTTTTTT	EEEEEEEEEEEEEEEEEEEEEEEEEEEEEEEEEEEE	TRBV7-2*00(665)		TRBJ2-2*00(184)		580|592|617|0|12||60.0		22|43|71|15|36||105.0												TGTGCCAGCAGCATCAACACCGGGGAGCTGTTTTTT	36								CASSINTGELFF		:::::::::0:-5:12:::::15:-2:36:::	TLML_20_	RNA
7452	CLONES_TRBTLML_20__FU2_TCR-JV_cDNA_25_ATCATTCC_merged_170000.txt	12569	1	2.73478e-05	TGTGCCAGCAGCACCGGGGGCTGGACCCAGTACTTC	EEEEEEEEEEEEEEEEEEEEEEEEEEAEEEEEEEAE	TRBV7-8*00(700)	TRBD1*00(30)	TRBJ2-5*00(205)		567|579|604|0|12||60.0	18|24|36|15|21||30.0	27|40|68|23|36||65.0												TGTGCCAGCAGCACCGGGGGCTGGACCCAGTACTTC	32								CASSTGGWTQYF		:::::::::0:-5:12:15:-6:0:21:23:-7:36:::	TLML_20_	RNA
7453	CLONES_TRBTLML_20__FU2_TCR-JV_cDNA_25_ATCATTCC_merged_170000.txt	12570	1	2.73478e-05	TGTGCCAGCAGCACGGAACACAGTGAGCAGTTCTTC	EEEEEEEEEEEEEEEEEEEEEEEEEEEEEEEEEEEE	TRBV7-2*00(340),TRBV7-8*00(308)		TRBJ2-1*00(209)		580|592|617|0|12||60.0;567|579|604|0|12||60.0		25|42|70|19|36|SA28G|69.0												TGTGCCAGCAGCACGGAACACAGTGAGCAGTTCTTC	36								CASSTEHSEQFF		:::::::::0:-5:12:::::19:-5:36:::	TLML_20_	RNA
7454	CLONES_TRBTLML_20__FU2_TCR-JV_cDNA_25_ATCATTCC_merged_170000.txt	12571	1	2.73478e-05	TGTGCCAGCAGCAGGATAGGCACTGAAGCTTTCTTT	AAEEEAAEAEAEE6EEE7EAEEEEEEEEEEAEAEEE	TRBV6-1*00(335)		TRBJ1-1*00(220)		516|527|553|0|11||55.0		24|40|68|20|36||80.0												TGTGCCAGCAGCAGGATAGGCACTGAAGCTTTCTTT	21								CASSRIGTEAFF		:::::::::0:-6:11:::::20:-4:36:::	TLML_20_	RNA
7455	CLONES_TRBTLML_20__FU2_TCR-JV_cDNA_25_ATCATTCC_merged_170000.txt	12572	1	2.73478e-05	TGTGCCAGCAGCAGACAGCGGGTTGAGCAGTTCTTC	EEEEEEEEEEEEEEEEEEEEEEEEEEEEEEEEAAAA	TRBV5-4*00(660)	TRBD2*00(30),TRBD1*00(29)	TRBJ2-1*00(70)		549|561|585|0|12||60.0	22|28|48|16|22||30.0;14|23|36|13|22|SG19C|29.0	29|42|70|23|36||65.0												TGTGCCAGCAGCAGACAGCGGGTTGAGCAGTTCTTC	32								CASSRQRVEQFF		:::::::::0:-4:12:16:-6:-4:22:23:-9:36:::	TLML_20_	RNA
7456	CLONES_TRBTLML_20__FU2_TCR-JV_cDNA_25_ATCATTCC_merged_170000.txt	12573	1	2.73478e-05	TGTGCCAGCAGCAAACTGGGCTACGAGCAGTACTTC	EEEEEEEEEEEEEEEEEEEEEEEEEEEEEEEEEEEE	TRBV27*00(123)		TRBJ2-7*00(220)		556|567|593|0|11||55.0		23|39|67|20|36||80.0												TGTGCCAGCAGCAAACTGGGCTACGAGCAGTACTTC	36								CASSKLGYEQYF		:::::::::0:-6:11:::::20:-3:36:::	TLML_20_	RNA
7457	CLONES_TRBTLML_20__FU2_TCR-JV_cDNA_25_ATCATTCC_merged_170000.txt	12574	1	2.73478e-05	TGTGCCAGCAGCAAAGTCACGGGGGAGCAGTACTTC	EEEEEEEEEEEEEEEEEEEEEEEEEEEEEEEEEEEA	TRBV21-1*00(764)		TRBJ2-7*00(80)		544|560|581|0|16||80.0		27|39|67|24|36||60.0												TGTGCCAGCAGCAAAGTCACGGGGGAGCAGTACTTC	32								CASSKVTGEQYF		:::::::::0:-1:16:::::24:-7:36:::	TLML_20_	RNA
7458	CLONES_TRBTLML_20__FU2_TCR-JV_cDNA_25_ATCATTCC_merged_170000.txt	12575	1	2.73478e-05	TGTGCCAGCAGGTACAGCTACACTGAAGCTTTCTTT	EEEEEEEEEEEEEEEEEEEEEEEEEEEEEEEEEEEE	TRBV28*00(275)		TRBJ1-1*00(225)		564|575|601|0|11||55.0		23|40|68|19|36||85.0												TGTGCCAGCAGGTACAGCTACACTGAAGCTTTCTTT	36								CASRYSYTEAFF		:::::::::0:-6:11:::::19:-3:36:::	TLML_20_	RNA
7459	CLONES_TRBTLML_20__FU2_TCR-JV_cDNA_25_ATCATTCC_merged_170000.txt	12576	1	2.73478e-05	TGTGCCAGCAGGCGATGGGACGGCGGCTACACCTTC	EEEEEEEEEEEEEEEEEAEAEEEEEEEEEEAEAEEA	TRBV3-1*00(450),TRBV3-2*00(402)	TRBD1*00(25),TRBD2*00(25)	TRBJ1-2*00(200)		543|554|580|0|11||55.0;543|554|580|0|11||55.0	12|17|36|16|21||25.0;16|21|48|16|21||25.0	28|40|68|24|36||60.0												TGTGCCAGCAGGCGATGGGACGGCGGCTACACCTTC	32								CASRRWDGGYTF		:::::::::0:-6:11:16:0:-7:21:24:-8:36:::	TLML_20_	RNA
7460	CLONES_TRBTLML_20__FU2_TCR-JV_cDNA_25_ATCATTCC_merged_170000.txt	12577	1	2.73478e-05	TGTGCCAGCAGGCAGGGCGATGAAAAACTGTTTTTT	EEEEEEEEAEE<EEA<EEAEEAAEEEEEEEEEEEEE	TRBV2*00(1025)	TRBD1*00(25),TRBD2*00(25)	TRBJ1-4*00(225)		518|529|555|0|11||55.0	16|21|36|12|17||25.0;28|33|48|13|18||25.0	26|43|71|19|36||85.0												TGTGCCAGCAGGCAGGGCGATGAAAAACTGTTTTTT	27								CASRQGDEKLFF		:::::::::0:-6:11:12:-4:-3:17:19:-6:36:::	TLML_20_	RNA
7461	CLONES_TRBTLML_20__FU2_TCR-JV_cDNA_25_ATCATTCC_merged_170000.txt	12578	1	2.73478e-05	TGTGCCAGCAGGGCGCAGATGGGACAGCTCCACTTT	EEEEEEEEEEEEEEEEEEEEEEEEEEEEEEEEEEEE	TRBV2*00(220)	TRBD1*00(35)	TRBJ1-6*00(169)		518|529|555|0|11||55.0	12|19|36|20|27||35.0	36|45|73|27|36||45.0												TGTGCCAGCAGGGCGCAGATGGGACAGCTCCACTTT	36								CASRAQMGQLHF		:::::::::0:-6:11:20:0:-5:27:27:-16:36:::	TLML_20_	RNA
7462	CLONES_TRBTLML_20__FU2_TCR-JV_cDNA_25_ATCATTCC_merged_170000.txt	12579	1	2.73478e-05	TGTGCCAGCAGGGGCAGACCCTACGAGCAGTACTTC	EEEEEEEEEEEEEEEEEEEEEEEEEEEEEEEEEEEE	TRBV28*00(330)		TRBJ2-7*00(225)		564|575|601|0|11||55.0		22|39|67|19|36||85.0												TGTGCCAGCAGGGGCAGACCCTACGAGCAGTACTTC	36								CASRGRPYEQYF		:::::::::0:-6:11:::::19:-2:36:::	TLML_20_	RNA
7463	CLONES_TRBTLML_20__FU2_TCR-JV_cDNA_25_ATCATTCC_merged_170000.txt	12580	1	2.73478e-05	TGTGCCAGCAGGGAGGGGGCAGATACGCAGTATTTT	EEEEEEEEEEEEEEEEEEEEEEEEEEEEEEEEEEEE	TRBV28*00(122)	TRBD1*00(30),TRBD2*00(30)	TRBJ2-3*00(225)		564|575|601|0|11||55.0	17|23|36|13|19||30.0;26|32|48|11|17||30.0	24|41|69|19|36||85.0												TGTGCCAGCAGGGAGGGGGCAGATACGCAGTATTTT	36								CASREGADTQYF		:::::::::0:-6:11:13:-5:-1:19:19:-4:36:::	TLML_20_	RNA
7464	CLONES_TRBTLML_20__FU2_TCR-JV_cDNA_25_ATCATTCC_merged_170000.txt	12581	1	2.73478e-05	TGTGCCAGCAGGATATCCAACACTGAAGCTTTCTTT	EEEEEEEEEEEEEEEEEEEEEEEEEEEEEEEEEEEE	TRBV28*00(460)		TRBJ1-1*00(230)		564|575|601|0|11||55.0		22|40|68|18|36||90.0												TGTGCCAGCAGGATATCCAACACTGAAGCTTTCTTT	36								CASRISNTEAFF		:::::::::0:-6:11:::::18:-2:36:::	TLML_20_	RNA
7465	CLONES_TRBTLML_20__FU2_TCR-JV_cDNA_25_ATCATTCC_merged_170000.txt	12582	1	2.73478e-05	TGTGCCAGCAGGAGAAGCGTCTATGGCTACACCTTC	EEEEEEEEEEEEEEEEEEEEEEEEEEEEEEEEEEEE	TRBV28*00(209)		TRBJ1-2*00(220)		564|575|601|0|11||55.0		24|40|68|20|36||80.0												TGTGCCAGCAGGAGAAGCGTCTATGGCTACACCTTC	36								CASRRSVYGYTF		:::::::::0:-6:11:::::20:-4:36:::	TLML_20_	RNA
7466	CLONES_TRBTLML_20__FU2_TCR-JV_cDNA_25_ATCATTCC_merged_170000.txt	12583	1	2.73478e-05	TGTGCCAGCAGACCCCAGGGAGATGAGCAGTTCTTC	EEEEEEEEEEEEEEEAEEEEEEEEEEEEEEEEEEEE	TRBV12-3*00(275),TRBV12-4*00(275)	TRBD1*00(25),TRBD2*00(25)	TRBJ2-1*00(210)		530|541|567|0|11||55.0;530|541|567|0|11||55.0	16|21|36|15|20||25.0;25|30|48|17|22||25.0	28|42|70|22|36||70.0												TGTGCCAGCAGACCCCAGGGAGATGAGCAGTTCTTC	32								CASRPQGDEQFF		:::::::::0:-6:11:15:-4:-3:20:22:-8:36:::	TLML_20_	RNA
7467	CLONES_TRBTLML_20__FU2_TCR-JV_cDNA_25_ATCATTCC_merged_170000.txt	12584	1	2.73478e-05	TGTGCCAGCAGACAAACGACGGGATCCTGGGGCTTC	EEEEEEEEEAEEEEEEEEEEEEEEEEEEEEEEEEEE	TRBV6-6*00(201),TRBV6-1*00(185)	TRBD1*00(25),TRBD2*00(25)	TRBJ2-1*00(134)		516|527|553|0|11||55.0;516|527|553|0|11||55.0	11|16|36|19|24||25.0;15|20|48|19|24||25.0	38|42|70|32|36||20.0												TGTGCCAGCAGACAAACGACGGGATCCTGGGGCTTC	32								CASRQTTGSWGF		:::::::::0:-6:11:19:1:-8:24:32:-18:36:::	TLML_20_	RNA
7468	CLONES_TRBTLML_20__FU2_TCR-JV_cDNA_25_ATCATTCC_merged_170000.txt	12585	1	2.73478e-05	TGTGCCAGCAGAGTCATGGGCGAGACCCAGTACTTC	EEEEAEEEEEEEEEEEEEEEEEEEAAAEEEEEEEEE	TRBV2*00(350)		TRBJ2-5*00(215)		518|529|555|0|11||55.0		25|40|68|21|36||75.0												TGTGCCAGCAGAGTCATGGGCGAGACCCAGTACTTC	32								CASRVMGETQYF		:::::::::0:-6:11:::::21:-5:36:::	TLML_20_	RNA
7469	CLONES_TRBTLML_20__FU2_TCR-JV_cDNA_25_ATCATTCC_merged_170000.txt	12586	1	2.73478e-05	TGTGCCAGCAGAGGGAACACCGGGGAGCTGTTTTTT	EEEEEEEEEEEEEAEE6EEEEEEEEEEEEEEEEEEE	TRBV11-3*00(205)		TRBJ2-2*00(250)		521|532|558|0|11||55.0		21|43|71|14|36||110.0												TGTGCCAGCAGAGGGAACACCGGGGAGCTGTTTTTT	21								CASRGNTGELFF		:::::::::0:-6:11:::::14:-1:36:::	TLML_20_	RNA
7470	CLONES_TRBTLML_20__FU2_TCR-JV_cDNA_25_ATCATTCC_merged_170000.txt	12587	1	2.73478e-05	TGTGCCAGCAGAACTAGCACAGATACGCAGTATTTT	EEEEEEEEEEEEEEEEEEEEEEEEEEEEEEEEEEEE	TRBV27*00(155)		TRBJ2-3*00(255),TRBJ2-4*00(250)		556|567|593|0|11||55.0		18|41|69|13|36||115.0;33|42|70|27|36|SC38TSC41T|13.0												TGTGCCAGCAGAACTAGCACAGATACGCAGTATTTT	36								CASRTSTDTQYF		:::::::::0:-6:11:::::13:2:36:::	TLML_20_	RNA
7471	CLONES_TRBTLML_20__FU2_TCR-JV_cDNA_25_ATCATTCC_merged_170000.txt	12588	1	2.73478e-05	TGTGCCAGCAACGCTGTGGGTGATACGCAGTATTTT	EEEEAEEEEEEEEEEEEEEEEEEEAEEEEEEEEEEE	TRBV28*00(315)		TRBJ2-3*00(215)		564|574|601|0|10||50.0		26|41|69|21|36||75.0												TGTGCCAGCAACGCTGTGGGTGATACGCAGTATTTT	32								CASNAVGDTQYF		:::::::::0:-7:10:::::21:-6:36:::	TLML_20_	RNA
7472	CLONES_TRBTLML_20__FU2_TCR-JV_cDNA_25_ATCATTCC_merged_170000.txt	12589	1	2.73478e-05	TGTGCCAGCAAGAGGCCTAATGAAAAACTGTTTTTT	EEEEEEEEEEEEEEEEEEEEEEEEEEEEEEEEEEEE	TRBV6-2*00(685),TRBV6-3*00(685)		TRBJ1-4*00(240)		516|526|553|0|10||50.0;516|526|553|0|10||50.0		23|43|71|16|36||100.0												TGTGCCAGCAAGAGGCCTAATGAAAAACTGTTTTTT	36								CASKRPNEKLFF		:::::::::0:-7:10:::::16:-3:36:::	TLML_20_	RNA
7473	CLONES_TRBTLML_20__FU2_TCR-JV_cDNA_25_ATCATTCC_merged_170000.txt	12590	1	2.73478e-05	TGTGCCAGGCATACAGGGAGGGAGACCCAGTACTTC	EEEEEEEEEEEEEEEAEEEEEEEEEEEEEEEEEEEE	TRBV28*00(325)	TRBD1*00(30),TRBD2*00(30)	TRBJ2-5*00(215)		564|572|601|0|8||40.0	15|21|36|12|18||30.0;25|31|48|15|21||30.0	25|40|68|21|36||75.0												TGTGCCAGGCATACAGGGAGGGAGACCCAGTACTTC	32								CARHTGRETQYF		:::::::::0:-9:8:12:-3:-3:18:21:-5:36:::	TLML_20_	RNA
7474	CLONES_TRBTLML_20__FU2_TCR-JV_cDNA_25_ATCATTCC_merged_170000.txt	12591	1	2.73478e-05	TGTGCCAACCAGGGCCCGAACACTGAAGCTTTCTTT	EEEEEEEEEEEEEEEEEEEEEEEEEEEEEEEEEEEE	TRBV9*00(317)	TRBD2*00(35)	TRBJ1-1*00(71)		559|566|595|0|7||35.0	28|35|48|10|17||35.0	21|40|68|17|36||95.0												TGTGCCAACCAGGGCCCGAACACTGAAGCTTTCTTT	36								CANQGPNTEAFF		:::::::::0:-9:7:10:-12:3:17:17:-1:36:::	TLML_20_	RNA
7475	CLONES_TRBTLML_20__FU2_TCR-JV_cDNA_25_ATCATTCC_merged_170000.txt	12706	1	2.73478e-05	TGCTCCAGCAGCCACCCAGGGGCTGAAGCTTTCTTT	EEEEEEEEEEEEEEEEEEEEEEEEEEEEEEEEEEEE	TRBV5-1*00(364)	TRBD1*00(30)	TRBJ1-1*00(210)		554|566|590|0|12|SG557T|44.0	16|22|36|16|22||30.0	26|40|68|22|36||70.0												TGCTCCAGCAGCCACCCAGGGGCTGAAGCTTTCTTT	36								CSSSHPGAEAFF		:::::::::0:-4:12:16:-4:-2:22:22:-6:36:::	TLML_20_	RNA
7476	CLONES_TRBTLML_20__FU2_TCR-JV_cDNA_25_ATCATTCC_merged_170000.txt	12721	1	2.73478e-05	TGCGCCAGCAGTGAACAGGGTGATGGCTACACCTTC	EEEEAEAEEEEEEEEEAEAEEEEAEEEEEAEEEEE<	TRBV10-2*00(270)	TRBD1*00(30)	TRBJ1-2*00(210)		533|547|570|0|14||70.0	15|21|36|14|20||30.0	26|40|68|22|36||70.0												TGCGCCAGCAGTGAACAGGGTGATGGCTACACCTTC	27								CASSEQGDGYTF		:::::::::0:-3:14:14:-3:-3:20:22:-6:36:::	TLML_20_	RNA
7477	CLONES_TRBTLML_20__FU2_TCR-JV_cDNA_25_ATCATTCC_merged_170000.txt	12722	1	2.73478e-05	TGCGCCAGCAGTGAAGTTCGGGAGGAGCTGTTTTTT	EEEEEEEEEEEEEEEEEEAAAAEEAEEAEEEEAA??	TRBV10-2*00(655)	TRBD1*00(25),TRBD2*00(25)	TRBJ2-2*00(160)		533|547|570|0|14||70.0	11|16|36|18|23||25.0;15|20|48|18|23||25.0	30|43|71|23|36||65.0												TGCGCCAGCAGTGAAGTTCGGGAGGAGCTGTTTTTT	30								CASSEVREELFF		:::::::::0:-3:14:18:1:-8:23:23:-10:36:::	TLML_20_	RNA
7478	CLONES_TRBTLML_20__FU2_TCR-JV_cDNA_25_ATCATTCC_merged_170000.txt	12723	1	2.73478e-05	TGCGCCAGCAGCTTGTTTGGCGGGGAGCTGTTTTTT	EEEEEEEEEEEEEEEEEEEEEEEEEEEEEEEEAAAA	TRBV5-1*00(1125)		TRBJ2-2*00(85)		554|569|590|0|15||75.0		27|43|71|20|36||80.0												TGCGCCAGCAGCTTGTTTGGCGGGGAGCTGTTTTTT	32								CASSLFGGELFF		:::::::::0:-1:15:::::20:-7:36:::	TLML_20_	RNA
7479	CLONES_TRBTLML_20__FU2_TCR-JV_cDNA_25_ATCATTCC_merged_170000.txt	12724	1	2.73478e-05	TGCGCCAGCAGCTTGGCGGGGTATGGCTACACCTTC	EEEEEEEEEEEEEEEEEEEEEAEEEEEEEEEEEEEE	TRBV5-1*00(515)		TRBJ1-2*00(215)		554|571|590|0|17||85.0		25|40|68|21|36||75.0												TGCGCCAGCAGCTTGGCGGGGTATGGCTACACCTTC	32								CASSLAGYGYTF		:::::::::0:1:17:::::21:-5:36:::	TLML_20_	RNA
7480	CLONES_TRBTLML_20__FU2_TCR-JV_cDNA_25_ATCATTCC_merged_170000.txt	12725	1	2.73478e-05	TGCGCCAGCAGCTTGGAGGGGAATGAGCAGTTCTTC	EEEEEEAEEEEEEEEEEEEEEEEEEEEEEEEEEEEE	TRBV5-1*00(165)	TRBD1*00(25)	TRBJ2-1*00(215)		554|570|590|0|16||80.0	17|22|36|16|21||25.0	27|42|70|21|36||75.0												TGCGCCAGCAGCTTGGAGGGGAATGAGCAGTTCTTC	32								CASSLEGNEQFF		:::::::::0:0:16:16:-5:-2:21:21:-7:36:::	TLML_20_	RNA
7481	CLONES_TRBTLML_20__FU2_TCR-JV_cDNA_25_ATCATTCC_merged_170000.txt	12726	1	2.73478e-05	TGCGCCAGCAGCTTGATGACAGATACGCAGTATTTT	EEEEEEEEEEEEEEEEEEEEEEEEEEEEEEEEAAAA	TRBV5-1*00(1195)		TRBJ2-3*00(95)		554|569|590|0|15||75.0		23|41|69|18|36||90.0												TGCGCCAGCAGCTTGATGACAGATACGCAGTATTTT	32								CASSLMTDTQYF		:::::::::0:-1:15:::::18:-3:36:::	TLML_20_	RNA
7482	CLONES_TRBTLML_20__FU2_TCR-JV_cDNA_25_ATCATTCC_merged_170000.txt	12727	1	2.73478e-05	TGCGCCAGCAGCTCGACTTACTACGAGCAGTACTTC	EEEEEEEEEEEEEEEEEEEEEAEEEEEEEEEEEEEE	TRBV5-1*00(550)		TRBJ2-7*00(220)		554|567|590|0|13||65.0		23|39|67|20|36||80.0												TGCGCCAGCAGCTCGACTTACTACGAGCAGTACTTC	32								CASSSTYYEQYF		:::::::::0:-3:13:::::20:-3:36:::	TLML_20_	RNA
7483	CLONES_TRBTLML_20__FU2_TCR-JV_cDNA_25_ATCATTCC_merged_170000.txt	12728	1	2.73478e-05	TGCGCCAGCAGCCTCGGGGGAAACACCATATATTTT	EEEEEEEEEEEEEEEEEEEEEEEEEEEEEEEEEEEE	TRBV4-1*00(565)		TRBJ1-3*00(199)		537|550|574|0|13||65.0		24|42|70|18|36||90.0												TGCGCCAGCAGCCTCGGGGGAAACACCATATATTTT	36								CASSLGGNTIYF		:::::::::0:-4:13:::::18:-4:36:::	TLML_20_	RNA
7484	CLONES_TRBTLML_20__FU2_TCR-JV_cDNA_25_ATCATTCC_merged_170000.txt	12729	1	2.73478e-05	TGCGCCAGCAGCCTAGCGGGAGTTACGCAGTATTTT	EEEEEEEEEEEEEEEEEEEEEEEEEEEEEEEEEEEE	TRBV5-1*00(165)	TRBD2*00(50)	TRBJ2-3*00(205)		554|566|590|0|12||60.0	20|30|48|12|22||50.0	28|41|69|23|36||65.0												TGCGCCAGCAGCCTAGCGGGAGTTACGCAGTATTTT	36								CASSLAGVTQYF		:::::::::0:-4:12:12:-4:-2:22:23:-8:36:::	TLML_20_	RNA
7485	CLONES_TRBTLML_20__FU2_TCR-JV_cDNA_25_ATCATTCC_merged_170000.txt	12730	1	2.73478e-05	TGCGCCAGCAGCCTAATCGGGGAAAAACTGTTTTTT	EEEEEEEEEEEEEEEEEEEEEEEEEEEEEEEEEEEE	TRBV4-3*00(275),TRBV4-2*00(259),TRBV4-1*00(243)		TRBJ1-4*00(215)		537|550|574|0|13||65.0;537|550|574|0|13|ST539C|49.0;537|550|574|0|13||65.0		28|43|71|21|36||75.0												TGCGCCAGCAGCCTAATCGGGGAAAAACTGTTTTTT	36								CASSLIGEKLFF		:::::::::0:-4:13:::::21:-8:36:::	TLML_20_	RNA
7486	CLONES_TRBTLML_20__FU2_TCR-JV_cDNA_25_ATCATTCC_merged_170000.txt	12731	1	2.73478e-05	TGCGCCAGCAGCCCCGGAGAAAACATTCAGTACTTC	EEEEEEEEEEEEEEEEEEEEEEEEEEEEEEEEEEEE	TRBV5-1*00(455)	TRBD1*00(25),TRBD2*00(25)	TRBJ2-4*00(167)		554|566|590|0|12||60.0	9|14|36|12|17||25.0;13|18|48|12|17||25.0	25|42|70|19|36||85.0												TGCGCCAGCAGCCCCGGAGAAAACATTCAGTACTTC	36								CASSPGENIQYF		:::::::::0:-4:12:12:3:-10:17:19:-5:36:::	TLML_20_	RNA
7487	CLONES_TRBTLML_20__FU2_TCR-JV_cDNA_25_ATCATTCC_merged_170000.txt	12732	1	2.73478e-05	TGCGCCAGCAGCCGGGGAAGGGATGAGCAGTTCTTC	EEEEEEEEEEEEAEAEEEEEEEEEEAEEEEEEEEEE	TRBV5-1*00(530)		TRBJ2-1*00(210)		554|566|590|0|12||60.0		28|42|70|22|36||70.0												TGCGCCAGCAGCCGGGGAAGGGATGAGCAGTTCTTC	32								CASSRGRDEQFF		:::::::::0:-4:12:::::22:-8:36:::	TLML_20_	RNA
7488	CLONES_TRBTLML_20__FU2_TCR-JV_cDNA_25_ATCATTCC_merged_170000.txt	12733	1	2.73478e-05	TGCGCCAGCAGCCAGTCCACTAATCCCCAGTACTTC	EEEEEEEEEEEEEEEEEEEEEEEEEEEEEEEEEEEE	TRBV4-1*00(170)		TRBJ2-4*00(185)		537|551|574|0|14||70.0		33|42|70|27|36||45.0												TGCGCCAGCAGCCAGTCCACTAATCCCCAGTACTTC	36								CASSQSTNPQYF		:::::::::0:-3:14:::::27:-13:36:::	TLML_20_	RNA
7489	CLONES_TRBTLML_20__FU2_TCR-JV_cDNA_25_ATCATTCC_merged_170000.txt	12734	1	2.73478e-05	TGCGCCAGCAGCCAGCTAGCGGGAGAGCAGTTCTTC	EEAEEAEEE<EEAEEEEEEEEAEEEEEEEEE<EEEE	TRBV4-1*00(760)	TRBD2*00(45)	TRBJ2-1*00(200)		537|551|574|0|14||70.0	20|29|48|15|24||45.0	30|42|70|24|36||60.0												TGCGCCAGCAGCCAGCTAGCGGGAGAGCAGTTCTTC	27								CASSQLAGEQFF		:::::::::0:-3:14:15:-4:-3:24:24:-10:36:::	TLML_20_	RNA
7490	CLONES_TRBTLML_20__FU2_TCR-JV_cDNA_25_ATCATTCC_merged_170000.txt	12735	1	2.73478e-05	TGCGCCAGCAGCCAAGTAGGATTGGAGCAGTACTTC	EEEEEEEEEEEEEEEEEEEEEEEEEEEEEEEEEEEE	TRBV4-1*00(370)		TRBJ2-7*00(200)		537|553|574|0|16||80.0		27|39|67|24|36||60.0												TGCGCCAGCAGCCAAGTAGGATTGGAGCAGTACTTC	36								CASSQVGLEQYF		:::::::::0:-1:16:::::24:-7:36:::	TLML_20_	RNA
7491	CLONES_TRBTLML_20__FU2_TCR-JV_cDNA_25_ATCATTCC_merged_170000.txt	12736	1	2.73478e-05	TGCGCCAGCAGCCAAAACACAGATACGCAGTATTTT	EEEEEEEEEEEEEEEEAEEEEEEEEEEEEEEEEEEE	TRBV4-1*00(120),TRBV4-3*00(120)		TRBJ2-3*00(235)		537|552|574|0|15||75.0;537|552|574|0|15||75.0		22|41|69|17|36||95.0												TGCGCCAGCAGCCAAAACACAGATACGCAGTATTTT	32								CASSQNTDTQYF		:::::::::0:-2:15:::::17:-2:36:::	TLML_20_	RNA
7492	CLONES_TRBTLML_20__FU2_TCR-JV_cDNA_25_ATCATTCC_merged_170000.txt	12737	1	2.73478e-05	TGCGCCAGCAGCGTACTAGGCAATGAGCAGTTCTTC	EEEEEEEEEEEEEEEEEEEEEEEEEEEEEEEAAAAA	TRBV5-1*00(1135)	TRBD2*00(25)	TRBJ2-1*00(80)		554|566|590|0|12||60.0	19|24|48|14|19||25.0	26|42|70|20|36||80.0												TGCGCCAGCAGCGTACTAGGCAATGAGCAGTTCTTC	32								CASSVLGNEQFF		:::::::::0:-4:12:14:-3:-8:19:20:-6:36:::	TLML_20_	RNA
7493	CLONES_TRBTLML_20__FU2_TCR-JV_cDNA_25_ATCATTCC_merged_170000.txt	12738	1	2.73478e-05	TGCGCATCAAGGAGAGGCACCGGGGAGCTGTTTTTT	EEEEEEEEEEEEEEAEEEEEEAEEEEEAEEEEEEEE	TRBV29-1*00(610)		TRBJ2-2*00(235)		700|703|734|0|3||15.0		24|43|71|17|36||95.0												TGCGCATCAAGGAGAGGCACCGGGGAGCTGTTTTTT	32								CASRRGTGELFF		:::::::::0:-11:3:::::17:-4:36:::	TLML_20_	RNA
7494	CLONES_TRBTLML_20__FU2_TCR-JV_cDNA_25_ATCATTCC_merged_170000.txt	12744	1	2.73478e-05	TGCAGTGCTTTAGCGGGAGTATCCGAGCAGTACTTC	EEEEEEEEEEEEEEEEEEEEEEEEEEEEEEEEEEEE	TRBV20-1*00(295)	TRBD2*00(45)	TRBJ2-7*00(205)		759|768|793|0|9||45.0	21|30|48|10|19||45.0	26|39|67|23|36||65.0												TGCAGTGCTTTAGCGGGAGTATCCGAGCAGTACTTC	36								CSALAGVSEQYF		:::::::::0:-5:9:10:-5:-2:19:23:-6:36:::	TLML_20_	RNA
7495	CLONES_TRBTLML_20__FU2_TCR-JV_cDNA_25_ATCATTCC_merged_170000.txt	12745	1	2.73478e-05	TGCAGTGCTTACGACAGGCTTGGAGGCTACACCTTC	EEEEEEEEEEEEEEEEEEEEEEEEEEEEEEEEEEEE	TRBV20-1*00(373)	TRBD1*00(30)	TRBJ1-2*00(200)		759|768|793|0|9||45.0	14|20|36|12|18||30.0	28|40|68|24|36||60.0												TGCAGTGCTTACGACAGGCTTGGAGGCTACACCTTC	36								CSAYDRLGGYTF		:::::::::0:-5:9:12:-2:-4:18:24:-8:36:::	TLML_20_	RNA
7496	CLONES_TRBTLML_20__FU2_TCR-JV_cDNA_25_ATCATTCC_merged_170000.txt	12746	1	2.73478e-05	TGCAGTGCTCCTGACCGCAACTACGAGCAGTACTTC	EEEEEEEEEEEEEEEEEEEEEEEEEEEEEEEEEEEE	TRBV20-1*00(375)		TRBJ2-7*00(220)		759|768|793|0|9||45.0		23|39|67|20|36||80.0												TGCAGTGCTCCTGACCGCAACTACGAGCAGTACTTC	36								CSAPDRNYEQYF		:::::::::0:-5:9:::::20:-3:36:::	TLML_20_	RNA
7497	CLONES_TRBTLML_20__FU2_TCR-JV_cDNA_25_ATCATTCC_merged_170000.txt	12747	1	2.73478e-05	TGCAGTGCTGCCATCGGGAACACTGAAGCTTTCTTT	EEEEEEEEEEEEEEEEEEEEEEEEEEEEEEEEEEEE	TRBV20-1*00(605)		TRBJ1-1*00(235)		759|768|793|0|9||45.0		21|40|68|17|36||95.0												TGCAGTGCTGCCATCGGGAACACTGAAGCTTTCTTT	36								CSAAIGNTEAFF		:::::::::0:-5:9:::::17:-1:36:::	TLML_20_	RNA
7498	CLONES_TRBTLML_20__FU2_TCR-JV_cDNA_25_ATCATTCC_merged_170000.txt	12748	1	2.73478e-05	TGCAGTGCTGGTCGAGTGGCCGGGGAGCTGTTTTTT	EEEEEEEEEEEEEEEEEEEEEEEEEEEEEEEEEEEE	TRBV20-1*00(345)		TRBJ2-2*00(225)		759|768|793|0|9||45.0		26|43|71|19|36||85.0												TGCAGTGCTGGTCGAGTGGCCGGGGAGCTGTTTTTT	36								CSAGRVAGELFF		:::::::::0:-5:9:::::19:-6:36:::	TLML_20_	RNA
7499	CLONES_TRBTLML_20__FU2_TCR-JV_cDNA_25_ATCATTCC_merged_170000.txt	12749	1	2.73478e-05	TGCAGTGCTGGTACCTTTAACTATGGCTACACCTTC	AEEEEEEEEAEEEEEEEAEEEEAEEEEEEEEEEEEE	TRBV20-1*00(735)		TRBJ1-2*00(235)		759|768|793|0|9||45.0		21|40|68|17|36||95.0												TGCAGTGCTGGTACCTTTAACTATGGCTACACCTTC	32								CSAGTFNYGYTF		:::::::::0:-5:9:::::17:-1:36:::	TLML_20_	RNA
7500	CLONES_TRBTLML_20__FU2_TCR-JV_cDNA_25_ATCATTCC_merged_170000.txt	12750	1	2.73478e-05	TGCAGTGCTACCGGGACTAGCAGTGAGCAGTTCTTC	EEEEEEEEEEEEEEEEEEEEEEEEEEEEEEEEEEEE	TRBV20-1*00(610)	TRBD2*00(55)	TRBJ2-1*00(205)		759|769|793|0|10||50.0	14|25|48|10|21||55.0	29|42|70|23|36||65.0												TGCAGTGCTACCGGGACTAGCAGTGAGCAGTTCTTC	36								CSATGTSSEQFF		:::::::::0:-4:10:10:2:-7:21:23:-9:36:::	TLML_20_	RNA
7501	CLONES_TRBTLML_20__FU2_TCR-JV_cDNA_25_ATCATTCC_merged_170000.txt	12751	1	2.73478e-05	TGCAGTGCTAGTCGACAGACCTACGAGCAGTACTTC	EEEEEEEEEEEEEEEEEEEEEEEEEEEEEEEEEEEE	TRBV20-1*00(225)	TRBD1*00(25)	TRBJ2-7*00(225)		759|770|793|0|11||55.0	14|19|36|13|18||25.0	22|39|67|19|36||85.0												TGCAGTGCTAGTCGACAGACCTACGAGCAGTACTTC	36								CSASRQTYEQYF		:::::::::0:-3:11:13:-2:-5:18:19:-2:36:::	TLML_20_	RNA
7502	CLONES_TRBTLML_20__FU2_TCR-JV_cDNA_25_ATCATTCC_merged_170000.txt	12752	1	2.73478e-05	TGCAGTGCTAGTGCAGGGGTCAATGAGCAGTTCTTC	EEEEEEEEAEEEEEEEEEEEEEEEEEEEEEEEEEEE	TRBV20-1*00(215)	TRBD1*00(30)	TRBJ2-1*00(220)		759|770|793|0|11||55.0	16|22|36|13|19||30.0	26|42|70|20|36||80.0												TGCAGTGCTAGTGCAGGGGTCAATGAGCAGTTCTTC	32								CSASAGVNEQFF		:::::::::0:-3:11:13:-4:-2:19:20:-6:36:::	TLML_20_	RNA
7503	CLONES_TRBTLML_20__FU2_TCR-JV_cDNA_25_ATCATTCC_merged_170000.txt	12753	1	2.73478e-05	TGCAGTGCTAGTATGTGGGACAATGAGCAGTTCTTC	EEEEEEEEEEEEEEEEEEEEEEEEEEEEEEEEEEEE	TRBV20-1*00(475)		TRBJ2-1*00(225)		759|770|793|0|11||55.0		25|42|70|19|36||85.0												TGCAGTGCTAGTATGTGGGACAATGAGCAGTTCTTC	36								CSASMWDNEQFF		:::::::::0:-3:11:::::19:-5:36:::	TLML_20_	RNA
7504	CLONES_TRBTLML_20__FU2_TCR-JV_cDNA_25_ATCATTCC_merged_170000.txt	12754	1	2.73478e-05	TGCAGTGCTAGTAACAGGTCCCACGAGCAGTACTTC	EEEEEEEEEEEEEEEEEEEEEEEEEEEEEEEEEEEE	TRBV20-1*00(125)		TRBJ2-7*00(214)		759|770|793|0|11||55.0		8|39|67|5|36|SC12ASG16ASG17CSC20GST24C|75.0												TGCAGTGCTAGTAACAGGTCCCACGAGCAGTACTTC	36								CSASNRSHEQYF		:::::::::0:-3:11:::::5:12:36:::	TLML_20_	RNA
7505	CLONES_TRBTLML_20__FU2_TCR-JV_cDNA_25_ATCATTCC_merged_170000.txt	12755	1	2.73478e-05	TGCAGTGCTAGCTTTTGGTCTCTCGAGCAGTACTTC	EEEEEEEEEEEEEEEEEEEEEEEEEEEEEEEEEEEE	TRBV20-1*00(595)		TRBJ2-7*00(205)		759|770|793|0|11||55.0		26|39|67|23|36||65.0												TGCAGTGCTAGCTTTTGGTCTCTCGAGCAGTACTTC	36								CSASFWSLEQYF		:::::::::0:-3:11:::::23:-6:36:::	TLML_20_	RNA
7506	CLONES_TRBTLML_20__FU2_TCR-JV_cDNA_25_ATCATTCC_merged_170000.txt	12756	1	2.73478e-05	TGCAGTGCTAGCCCAGGGGGGGAGACCCAGTACTTC	EEEEEEEEE<EEAEEAEEEEAEEEEEEEAEEEEEEE	TRBV20-1*00(805)	TRBD1*00(35)	TRBJ2-5*00(215)		759|770|793|0|11||55.0	16|23|36|13|20||35.0	25|40|68|21|36||75.0												TGCAGTGCTAGCCCAGGGGGGGAGACCCAGTACTTC	27								CSASPGGETQYF		:::::::::0:-3:11:13:-4:-1:20:21:-5:36:::	TLML_20_	RNA
7507	CLONES_TRBTLML_20__FU2_TCR-JV_cDNA_25_ATCATTCC_merged_170000.txt	12757	1	2.73478e-05	TGCAGTGCTAGGCCAGTACTAAACGAGCAGTACTTC	EEEEEEEEEEEEEEEEEEEEEEEEEEEEEEEEEEEE	TRBV20-1*00(324)		TRBJ2-7*00(210)		759|770|793|0|11||55.0		25|39|67|22|36||70.0												TGCAGTGCTAGGCCAGTACTAAACGAGCAGTACTTC	36								CSARPVLNEQYF		:::::::::0:-3:11:::::22:-5:36:::	TLML_20_	RNA
7508	CLONES_TRBTLML_20__FU2_TCR-JV_cDNA_25_ATCATTCC_merged_170000.txt	12758	1	2.73478e-05	TGCAGTGCTAGACCCCCCCGGGGGGCGGCTTTCTTT	EAEEEEEEEEEAEEEEEEA6EEEEEAEEEEEEEEAE	TRBV20-1*00(285)	TRBD1*00(35),TRBD2*00(30)	TRBJ1-1*00(185)		759|771|793|0|12||60.0	18|25|36|20|27||35.0;13|19|48|16|22||30.0	31|40|68|27|36||45.0												TGCAGTGCTAGACCCCCCCGGGGGGCGGCTTTCTTT	21								CSARPPRGAAFF		:::::::::0:-2:12:20:-6:1:27:27:-11:36:::	TLML_20_	RNA
7509	CLONES_TRBTLML_20__FU2_TCR-JV_cDNA_25_ATCATTCC_merged_170000.txt	12759	1	2.73478e-05	TGCAGTGCTAGAGCCCCAAACACTGAAGCTTTCTTT	EEEEEEEEEEEEEEEEEEAEEEEEEEEEEEEEEEEE	TRBV20-1*00(365)		TRBJ1-1*00(230)		759|772|793|0|13||65.0		22|40|68|18|36||90.0												TGCAGTGCTAGAGCCCCAAACACTGAAGCTTTCTTT	32								CSARAPNTEAFF		:::::::::0:-1:13:::::18:-2:36:::	TLML_20_	RNA
7510	CLONES_TRBTLML_20__FU2_TCR-JV_cDNA_25_ATCATTCC_merged_170000.txt	12760	1	2.73478e-05	TGCAGTGCTAGAGGGGACTCCTACGAGCAGTACTTC	EEEEEAEEAEEEEEEEEEEEEEEEEEEEEEEEEAAA	TRBV20-1*00(1169)		TRBJ2-7*00(105)		759|772|793|0|13||65.0		20|39|67|17|36||95.0												TGCAGTGCTAGAGGGGACTCCTACGAGCAGTACTTC	32								CSARGDSYEQYF		:::::::::0:-1:13:::::17:0:36:::	TLML_20_	RNA
7511	CLONES_TRBTLML_20__FU2_TCR-JV_cDNA_25_ATCATTCC_merged_170000.txt	12761	1	2.73478e-05	TGCAGTGCTAGAAGTGATGTTTCACCCCTCCACTTT	EEEEEEEEEEEEEEEEEEEEEEEEEEEEEEEEEEEE	TRBV20-1*00(367)		TRBJ1-6*00(204)		759|771|793|0|12||60.0		29|45|73|20|36||80.0												TGCAGTGCTAGAAGTGATGTTTCACCCCTCCACTTT	36								CSARSDVSPLHF		:::::::::0:-2:12:::::20:-9:36:::	TLML_20_	RNA
7512	CLONES_TRBTLML_20__FU2_TCR-JV_cDNA_25_ATCATTCC_merged_170000.txt	12762	1	2.73478e-05	TGCAGTGCCTTGGCTTGGGACACTGAAGCTTTCTTT	EEAEEEEEEEEEEEEEEEEEEEEEEEEEEEEEEEEE	TRBV20-1*00(525)		TRBJ1-1*00(225)		759|767|793|0|8||40.0		23|40|68|19|36||85.0												TGCAGTGCCTTGGCTTGGGACACTGAAGCTTTCTTT	32								CSALAWDTEAFF		:::::::::0:-6:8:::::19:-3:36:::	TLML_20_	RNA
7513	CLONES_TRBTLML_20__FU2_TCR-JV_cDNA_25_ATCATTCC_merged_170000.txt	12763	1	2.73478e-05	TGCAGTGCCCCCTGGGAGAACTATGGCTACACCTTC	EEEEEEEEEE<AEAEEEEEEEEEAEEEEEEEEEEEA	TRBV20-1*00(430)	TRBD1*00(30)	TRBJ1-2*00(230)		759|767|793|0|8||40.0	2|8|36|8|14||30.0	22|40|68|18|36||90.0												TGCAGTGCCCCCTGGGAGAACTATGGCTACACCTTC	27								CSAPWENYGYTF		:::::::::0:-6:8:8:10:-16:14:18:-2:36:::	TLML_20_	RNA
7514	CLONES_TRBTLML_20__FU2_TCR-JV_cDNA_25_ATCATTCC_merged_170000.txt	12764	1	2.73478e-05	TGCAGTGCCCGAACGGGGGGGAAGACCCAGTACTTC	EEEEEEEEEEEEEEEEEEEEEEEEEEEEEEEEEEEE	TRBV20-1*00(300)	TRBD1*00(25)	TRBJ2-5*00(210)		759|767|793|0|8||40.0	18|23|36|14|19||25.0	26|40|68|22|36||70.0												TGCAGTGCCCGAACGGGGGGGAAGACCCAGTACTTC	36								CSARTGGKTQYF		:::::::::0:-6:8:14:-6:-1:19:22:-6:36:::	TLML_20_	RNA
7515	CLONES_TRBTLML_20__FU2_TCR-JV_cDNA_25_ATCATTCC_merged_170000.txt	12765	1	2.73478e-05	TGCAGTGCCACTTCAAGGTACAATGAGCAGTTCTTC	EEEEEEEEEEEEEEEEEEEEEEEEEEEEEEEEEEEE	TRBV20-1*00(800)		TRBJ2-1*00(170)		759|767|793|0|8||40.0		24|42|70|18|36||90.0												TGCAGTGCCACTTCAAGGTACAATGAGCAGTTCTTC	36								CSATSRYNEQFF		:::::::::0:-6:8:::::18:-4:36:::	TLML_20_	RNA
7516	CLONES_TRBTLML_20__FU2_TCR-JV_cDNA_25_ATCATTCC_merged_170000.txt	12766	1	2.73478e-05	TGCAGTGCCAGGACAGGGAATTATGGCTACACCTTC	EEEEEEEAEEEEEEEEEEEEEEEEEEEEEEEEEEEE	TRBV20-1*00(325)	TRBD1*00(40)	TRBJ1-2*00(215)		759|767|793|0|8||40.0	13|21|36|10|18||40.0	25|40|68|21|36||75.0												TGCAGTGCCAGGACAGGGAATTATGGCTACACCTTC	32								CSARTGNYGYTF		:::::::::0:-6:8:10:-1:-3:18:21:-5:36:::	TLML_20_	RNA
7517	CLONES_TRBTLML_20__FU2_TCR-JV_cDNA_25_ATCATTCC_merged_170000.txt	12767	1	2.73478e-05	TGCAGTGCGCGACGTGACCCAAAACTTCAGTACTTC	EEEEEEEEAAEEEEEEEEEEEEEEEEEEEEEEEEEE	TRBV20-1*00(625)		TRBJ2-4*00(199)		759|767|793|0|8||40.0		25|42|70|20|36|DA30|59.0												TGCAGTGCGCGACGTGACCCAAAACTTCAGTACTTC	32								CSARRDPKLQYF		:::::::::0:-6:8:::::20:-5:36:::	TLML_20_	RNA
7518	CLONES_TRBTLML_20__FU2_TCR-JV_cDNA_25_ATCATTCC_merged_170000.txt	12768	1	2.73478e-05	TGCAGTGGGGGGGGTGATCCCGGGGAGCTGTTTTTT	EEEEEEEEEEE7EEEEEEEEEEEEEAEEAEEEEEEE	TRBV20-1*00(270)	TRBD1*00(25)	TRBJ2-2*00(225)		759|766|793|0|7||35.0	18|23|36|7|12||25.0	26|43|71|19|36||85.0												TGCAGTGGGGGGGGTGATCCCGGGGAGCTGTTTTTT	22								CSGGGDPGELFF		:::::::::0:-7:7:7:-6:-1:12:19:-6:36:::	TLML_20_	RNA
7519	CLONES_TRBTLML_20__FU2_TCR-JV_cDNA_25_ATCATTCC_merged_170000.txt	12769	1	2.73478e-05	TGCAGTACTAGAGATGAAAGAGAAAAACTGTTTTTT	EEEEEEEEEEEEEEEEEEEEEEEEEEEEEEEEEEEE	TRBV20-1*00(162)		TRBJ1-4*00(215)		759|774|793|0|15|SG765A|59.0		28|43|71|21|36||75.0												TGCAGTACTAGAGATGAAAGAGAAAAACTGTTTTTT	36								CSTRDEREKLFF		:::::::::0:1:15:::::21:-8:36:::	TLML_20_	RNA
7520	CLONES_TRBTLML_20__FU2_TCR-JV_cDNA_25_ATCATTCC_merged_170000.txt	12770	1	2.73478e-05	TGCAGCTCAACCCTAGGGGAAGAGACCCAGTACTTC	EEEEEEEEEEEEEEEEEEEEEEEEEEEEEEEEEEEE	TRBV20-1*00(95)	TRBD1*00(25)	TRBJ2-5*00(225)		759|764|793|0|5||25.0	17|22|36|14|19||25.0	23|40|68|19|36||85.0												TGCAGCTCAACCCTAGGGGAAGAGACCCAGTACTTC	36								CSSTLGEETQYF		:::::::::0:-9:5:14:-5:-2:19:19:-3:36:::	TLML_20_	RNA
7521	CLONES_TRBTLML_20__FU2_TCR-JV_cDNA_25_ATCATTCC_merged_170000.txt	12771	1	2.73478e-05	TGCAGCGTTGCGGGGGCATCCTACGAGCAGTACTTC	EEEEEEEEEEEEEEEEEEEEEEEEEEEEEEEEEEEE	TRBV29-1*00(170)	TRBD1*00(30)	TRBJ2-7*00(230)		700|710|734|0|10||50.0	18|24|36|11|17||30.0	21|39|67|18|36||90.0												TGCAGCGTTGCGGGGGCATCCTACGAGCAGTACTTC	36								CSVAGASYEQYF		:::::::::0:-4:10:11:-6:0:17:18:-1:36:::	TLML_20_	RNA
7522	CLONES_TRBTLML_20__FU2_TCR-JV_cDNA_25_ATCATTCC_merged_170000.txt	12772	1	2.73478e-05	TGCAGCGTTGGGTCAGAAAATCAGCCCCAGCATTTT	EEEEAEEEEEEEEEE<EEEEEEEAEEEE<EAEEEEE	TRBV29-1*00(380)		TRBJ1-5*00(230)		700|710|734|0|10||50.0		24|42|70|18|36||90.0												TGCAGCGTTGGGTCAGAAAATCAGCCCCAGCATTTT	27								CSVGSENQPQHF		:::::::::0:-4:10:::::18:-4:36:::	TLML_20_	RNA
7524	CLONES_TRBTLML_20__FU2_TCR-JV_cDNA_25_ATCATTCC_merged_170000.txt	12774	1	2.73478e-05	TGCAGCGTTGGAGAGGGAGAGGGCGAGCAGTACTTC	EEEEEEEEEEEEEAEEEEEEEEEEEEEEEEEEEEEE	TRBV29-1*00(164)	TRBD1*00(29),TRBD2*00(25)	TRBJ2-7*00(205)		700|714|734|0|14|SA710G|54.0	12|21|36|14|23|SC16G|29.0;25|30|48|14|19||25.0	26|39|67|23|36||65.0												TGCAGCGTTGGAGAGGGAGAGGGCGAGCAGTACTTC	32								CSVGEGEGEQYF		:::::::::0:0:14:14:0:-3:23:23:-6:36:::	TLML_20_	RNA
7525	CLONES_TRBTLML_20__FU2_TCR-JV_cDNA_25_ATCATTCC_merged_170000.txt	12775	1	2.73478e-05	TGCAGCGTTGATTATACGAACACTGAAGCTTTCTTT	EEEEEEEEEEEEEEEEEEEEEEEEEEEEEEEEEEEE	TRBV29-1*00(350)		TRBJ1-1*00(235)		700|711|734|0|11||55.0		21|40|68|17|36||95.0												TGCAGCGTTGATTATACGAACACTGAAGCTTTCTTT	36								CSVDYTNTEAFF		:::::::::0:-3:11:::::17:-1:36:::	TLML_20_	RNA
7526	CLONES_TRBTLML_20__FU2_TCR-JV_cDNA_25_ATCATTCC_merged_170000.txt	12776	1	2.73478e-05	TGCAGCGTTGACCAGGGAACGAACGAGCAGTACTTC	EEEEEEEEEEEEEEEEEEEEEEEEEEEEEEEEEEEE	TRBV29-1*00(265)	TRBD1*00(25)	TRBJ2-7*00(210)		700|711|734|0|11||55.0	16|21|36|12|17||25.0	25|39|67|22|36||70.0												TGCAGCGTTGACCAGGGAACGAACGAGCAGTACTTC	36								CSVDQGTNEQYF		:::::::::0:-3:11:12:-4:-3:17:22:-5:36:::	TLML_20_	RNA
7527	CLONES_TRBTLML_20__FU2_TCR-JV_cDNA_25_ATCATTCC_merged_170000.txt	12777	1	2.73478e-05	TGCAGCGTTGACGGGATCGGGACTGAAGCTTTCTTT	AEEEEEEEEEEEEEEEEEAEEEEEEEEEEEEEEEEE	TRBV29-1*00(390)	TRBD1*00(25),TRBD2*00(25)	TRBJ1-1*00(215)		700|711|734|0|11||55.0	11|16|36|11|16||25.0;15|20|48|11|16||25.0	25|40|68|21|36||75.0												TGCAGCGTTGACGGGATCGGGACTGAAGCTTTCTTT	32								CSVDGIGTEAFF		:::::::::0:-3:11:11:1:-8:16:21:-5:36:::	TLML_20_	RNA
7528	CLONES_TRBTLML_20__FU2_TCR-JV_cDNA_25_ATCATTCC_merged_170000.txt	12778	1	2.73478e-05	TGCAGCGTTGACAAGCGGCACAATGAGCAGTTCTTC	EEEEAEEAEEEEEEEEEEEEEEEEEEEEEEEEEAEE	TRBV29-1*00(590)	TRBD2*00(25)	TRBJ2-1*00(225)		700|711|734|0|11||55.0	22|27|48|13|18||25.0	25|42|70|19|36||85.0												TGCAGCGTTGACAAGCGGCACAATGAGCAGTTCTTC	32								CSVDKRHNEQFF		:::::::::0:-3:11:13:-6:-5:18:19:-5:36:::	TLML_20_	RNA
7529	CLONES_TRBTLML_20__FU2_TCR-JV_cDNA_25_ATCATTCC_merged_170000.txt	12779	1	2.73478e-05	TGCAGCGTTGAGGTTCAATCTCTTGAAGCTTTCTTT	EEEEEEEEEEEEEEEEEEEEEEEEEEEEEEEEEEEE	TRBV29-1*00(369)		TRBJ1-1*00(205)		700|711|734|0|11||55.0		27|40|68|23|36||65.0												TGCAGCGTTGAGGTTCAATCTCTTGAAGCTTTCTTT	36								CSVEVQSLEAFF		:::::::::0:-3:11:::::23:-7:36:::	TLML_20_	RNA
7530	CLONES_TRBTLML_20__FU2_TCR-JV_cDNA_25_ATCATTCC_merged_170000.txt	12780	1	2.73478e-05	TGCAGCGTTGAGGACACGAGGGGGGAGCTGTTTTTT	EEEEEEEEEEEEEEEEEEAEEEEEEEEEEEEEEEEE	TRBV29-1*00(299)	TRBD1*00(25)	TRBJ2-2*00(215)		700|711|734|0|11||55.0	13|18|36|11|16||25.0	28|43|71|21|36||75.0												TGCAGCGTTGAGGACACGAGGGGGGAGCTGTTTTTT	32								CSVEDTRGELFF		:::::::::0:-3:11:11:-1:-6:16:21:-8:36:::	TLML_20_	RNA
7531	CLONES_TRBTLML_20__FU2_TCR-JV_cDNA_25_ATCATTCC_merged_170000.txt	12781	1	2.73478e-05	TGCAGCGTTGAGGAGATGAACACTGAAGCTTTCTTT	EEEEEEEEEEEEEEEEEEEEEEEEEEEEEEEEEEEE	TRBV29-1*00(356)		TRBJ1-1*00(155)		700|711|734|0|11||55.0		19|40|68|15|36||105.0												TGCAGCGTTGAGGAGATGAACACTGAAGCTTTCTTT	36								CSVEEMNTEAFF		:::::::::0:-3:11:::::15:1:36:::	TLML_20_	RNA
7532	CLONES_TRBTLML_20__FU2_TCR-JV_cDNA_25_ATCATTCC_merged_170000.txt	12782	1	2.73478e-05	TGCAGCGTTGAGAGCGGGAGAAATGAGCAGTTCTTC	EEEEEEEEEEEEEEEEEEEEEAEEEEEEEEEEEEEE	TRBV29-1*00(165)	TRBD2*00(40)	TRBJ2-1*00(215)		700|711|734|0|11||55.0	22|30|48|12|20||40.0	27|42|70|21|36||75.0												TGCAGCGTTGAGAGCGGGAGAAATGAGCAGTTCTTC	32								CSVESGRNEQFF		:::::::::0:-3:11:12:-6:-2:20:21:-7:36:::	TLML_20_	RNA
7533	CLONES_TRBTLML_20__FU2_TCR-JV_cDNA_25_ATCATTCC_merged_170000.txt	12783	1	2.73478e-05	TGCAGCGTTGAATCGGCAGTGGATACGCAGTATTTT	EE<EEEEEEEEEEEEEEEEEEEEEEEEAEEEEEEEE	TRBV29-1*00(150)		TRBJ2-3*00(215)		700|712|734|0|12||60.0		26|41|69|21|36||75.0												TGCAGCGTTGAATCGGCAGTGGATACGCAGTATTTT	27								CSVESAVDTQYF		:::::::::0:-2:12:::::21:-6:36:::	TLML_20_	RNA
7534	CLONES_TRBTLML_20__FU2_TCR-JV_cDNA_25_ATCATTCC_merged_170000.txt	12784	1	2.73478e-05	TGCAGCGTTGAATACTCCCCAGGAGAGCAGTACTTC	EEEEEEEEEEEEEEEEEEEEEEEEEEEEEEEEEEEE	TRBV29-1*00(320)	TRBD2*00(25)	TRBJ2-7*00(200)		700|712|734|0|12||60.0	2|7|48|14|19||25.0	27|39|67|24|36||60.0												TGCAGCGTTGAATACTCCCCAGGAGAGCAGTACTTC	36								CSVEYSPGEQYF		:::::::::0:-2:12:14:14:-25:19:24:-7:36:::	TLML_20_	RNA
7535	CLONES_TRBTLML_20__FU2_TCR-JV_cDNA_25_ATCATTCC_merged_170000.txt	12785	1	2.73478e-05	TGCAGCGTTGAACCTAACGAGGAGACCCAGTACTTC	EEEEEEEEEEEEEEEEEEEEEEEEAEEEEEEEEEEE	TRBV29-1*00(310)		TRBJ2-5*00(215)		700|712|734|0|12||60.0		25|40|68|21|36||75.0												TGCAGCGTTGAACCTAACGAGGAGACCCAGTACTTC	32								CSVEPNEETQYF		:::::::::0:-2:12:::::21:-5:36:::	TLML_20_	RNA
7536	CLONES_TRBTLML_20__FU2_TCR-JV_cDNA_25_ATCATTCC_merged_170000.txt	12786	1	2.73478e-05	TGCAGCGTTGAAGTGTCCACCGGGGAGCTGTTTTTT	EEEEAEAEEEEEEEEEEEEEEEEEEEEEEAEEEAEE	TRBV29-1*00(420)		TRBJ2-2*00(235)		700|713|734|0|13||65.0		24|43|71|17|36||95.0												TGCAGCGTTGAAGTGTCCACCGGGGAGCTGTTTTTT	32								CSVEVSTGELFF		:::::::::0:-1:13:::::17:-4:36:::	TLML_20_	RNA
7537	CLONES_TRBTLML_20__FU2_TCR-JV_cDNA_25_ATCATTCC_merged_170000.txt	12787	1	2.73478e-05	TGCAGCGTTGAAGTGGTGACGGCGAAGCAGTACTTC	EEEEEEEEEEEEEEEEEEEEEEEEEEEEEEEEEEEE	TRBV29-1*00(268)		TRBJ2-7*00(73)		700|713|734|0|13||65.0		28|39|67|25|36||55.0												TGCAGCGTTGAAGTGGTGACGGCGAAGCAGTACTTC	36								CSVEVVTAKQYF		:::::::::0:-1:13:::::25:-8:36:::	TLML_20_	RNA
7538	CLONES_TRBTLML_20__FU2_TCR-JV_cDNA_25_ATCATTCC_merged_170000.txt	12788	1	2.73478e-05	TGCAGCGTTGAAGACAGAGTCAATGAGCAGTTCTTC	AEEEEEEEEEEEEEEEEEEEEEEEEEEEE7EAEEEE	TRBV29-1*00(170)		TRBJ2-1*00(220)		700|714|734|0|14||70.0		26|42|70|20|36||80.0												TGCAGCGTTGAAGACAGAGTCAATGAGCAGTTCTTC	22								CSVEDRVNEQFF		:::::::::0:0:14:::::20:-6:36:::	TLML_20_	RNA
7539	CLONES_TRBTLML_20__FU2_TCR-JV_cDNA_25_ATCATTCC_merged_170000.txt	12789	1	2.73478e-05	TGCAGCGTTATTGACCAAGGGGTCGAGCAGTACTTC	EEEEEAEEEEEEEEEEEEE<AEEEEEEEEEEEEEEA	TRBV29-1*00(775)	TRBD1*00(25)	TRBJ2-7*00(205)		700|709|734|0|9||45.0	17|22|36|17|22||25.0	26|39|67|23|36||65.0												TGCAGCGTTATTGACCAAGGGGTCGAGCAGTACTTC	27								CSVIDQGVEQYF		:::::::::0:-5:9:17:-5:-2:22:23:-6:36:::	TLML_20_	RNA
7540	CLONES_TRBTLML_20__FU2_TCR-JV_cDNA_25_ATCATTCC_merged_170000.txt	12790	1	2.73478e-05	TGCAGCGTTACAGCAGTCACAGATACGCAGTATTTT	EEEEAEEEEEEEEEEEAEEEEEEE6EEEEEEEAAAA	TRBV29-1*00(980)		TRBJ2-3*00(100)		700|709|734|0|9||45.0		22|41|69|17|36||95.0												TGCAGCGTTACAGCAGTCACAGATACGCAGTATTTT	21								CSVTAVTDTQYF		:::::::::0:-5:9:::::17:-2:36:::	TLML_20_	RNA
7541	CLONES_TRBTLML_20__FU2_TCR-JV_cDNA_25_ATCATTCC_merged_170000.txt	12791	1	2.73478e-05	TGCAGCGTCTTAGCGGACTCCTCCGAGCAGTACTTC	EEEEEEEEEEEEEEEEEEEEEEEEEEEEEEEEEEEE	TRBV29-1*00(270)	TRBD2*00(30)	TRBJ2-7*00(219)		700|708|734|0|8||40.0	21|27|48|10|16||30.0	20|39|67|17|36|SA25C|79.0												TGCAGCGTCTTAGCGGACTCCTCCGAGCAGTACTTC	36								CSVLADSSEQYF		:::::::::0:-6:8:10:-5:-5:16:17:0:36:::	TLML_20_	RNA
7542	CLONES_TRBTLML_20__FU2_TCR-JV_cDNA_25_ATCATTCC_merged_170000.txt	12792	1	2.73478e-05	TGCAGCGTCGCAGACAGGGTGTACGAGCAGTACTTC	EEEEEEEEEEEEEEEEEEEEEEEEEEEEEEEEEEEE	TRBV29-1*00(300)	TRBD1*00(35)	TRBJ2-7*00(215)		700|708|734|0|8||40.0	14|21|36|12|19||35.0	24|39|67|21|36||75.0												TGCAGCGTCGCAGACAGGGTGTACGAGCAGTACTTC	36								CSVADRVYEQYF		:::::::::0:-6:8:12:-2:-3:19:21:-4:36:::	TLML_20_	RNA
7543	CLONES_TRBTLML_20__FU2_TCR-JV_cDNA_25_ATCATTCC_merged_170000.txt	12793	1	2.73478e-05	TGCAGCGTCGGGACGGGTAATCAGCCCCAGCATTTT	EEEEEEEEEEEEEEEEEEEEEEEEEEEEEEEEEEEE	TRBV29-1*00(375)	TRBD1*00(30),TRBD2*00(30)	TRBJ1-5*00(230)		700|708|734|0|8||40.0	11|17|36|8|14||30.0;15|21|48|8|14||30.0	24|42|70|18|36||90.0												TGCAGCGTCGGGACGGGTAATCAGCCCCAGCATTTT	36								CSVGTGNQPQHF		:::::::::0:-6:8:8:1:-7:14:18:-4:36:::	TLML_20_	RNA
7544	CLONES_TRBTLML_20__FU2_TCR-JV_cDNA_25_ATCATTCC_merged_170000.txt	12794	1	2.73478e-05	TGCAGCGTCAGGGACAGGGAAGACGAGCAGTACTTC	EEEEEEEEEEEEEEEEEEEEEEEEEEAEEEEEEEEE	TRBV29-1*00(600)	TRBD1*00(45)	TRBJ2-7*00(210)		700|708|734|0|8||40.0	12|21|36|10|19||45.0	25|39|67|22|36||70.0												TGCAGCGTCAGGGACAGGGAAGACGAGCAGTACTTC	32								CSVRDREDEQYF		:::::::::0:-6:8:10:0:-3:19:22:-5:36:::	TLML_20_	RNA
7545	CLONES_TRBTLML_20__FU2_TCR-JV_cDNA_25_ATCATTCC_merged_170000.txt	12795	1	2.73478e-05	TGCAGCGTGAGGACAGATGGAAACACCATATATTTT	EEEEEEEEEEEEEEEEEEAEEEEEEEEEEEAEEEEE	TRBV29-1*00(700)	TRBD1*00(30)	TRBJ1-3*00(175)		700|708|734|0|8||40.0	13|19|36|10|16||30.0	23|42|70|17|36||95.0												TGCAGCGTGAGGACAGATGGAAACACCATATATTTT	32								CSVRTDGNTIYF		:::::::::0:-6:8:10:-1:-5:16:17:-3:36:::	TLML_20_	RNA
7546	CLONES_TRBTLML_20__FU2_TCR-JV_cDNA_25_ATCATTCC_merged_170000.txt	12796	1	2.73478e-05	TGCAGCGTAGCCCCAGGGGGCACTGAAGCTTTCTTT	EEEEEEEEEEEEEEEEEAEEEEEEEEEEEEEAEEEE	TRBV29-1*00(465)	TRBD1*00(35)	TRBJ1-1*00(220)		700|708|734|0|8||40.0	16|23|36|13|20||35.0	24|40|68|20|36||80.0												TGCAGCGTAGCCCCAGGGGGCACTGAAGCTTTCTTT	32								CSVAPGGTEAFF		:::::::::0:-6:8:13:-4:-1:20:20:-4:36:::	TLML_20_	RNA
7547	CLONES_TRBTLML_20__FU2_TCR-JV_cDNA_25_ATCATTCC_merged_170000.txt	12797	1	2.73478e-05	TGCAGCGTAGGAGGAGGGGACTACGAGCAGTACTTC	EEEEEEEEEEEEEEEEEEEEEEEEEEEEEEEEEEEE	TRBV29-1*00(295)	TRBD2*00(30)	TRBJ2-7*00(220)		700|708|734|0|8||40.0	26|32|48|12|18||30.0	23|39|67|20|36||80.0												TGCAGCGTAGGAGGAGGGGACTACGAGCAGTACTTC	36								CSVGGGDYEQYF		:::::::::0:-6:8:12:-10:0:18:20:-3:36:::	TLML_20_	RNA
7548	CLONES_TRBTLML_20__FU2_TCR-JV_cDNA_25_ATCATTCC_merged_170000.txt	12798	1	2.73478e-05	TGCAGCGCTGACTTTCCTCCAGATACGCAGTATTTT	EEEEEEEEEEEEEEEEEEEEEEEAEEEEEEEEEEEE	TRBV29-1*00(231)		TRBJ2-3*00(60)		700|711|734|0|11|ST707C|39.0		24|41|69|19|36||85.0												TGCAGCGCTGACTTTCCTCCAGATACGCAGTATTTT	32								CSADFPPDTQYF		:::::::::0:-3:11:::::19:-4:36:::	TLML_20_	RNA
7549	CLONES_TRBTLML_20__FU2_TCR-JV_cDNA_25_ATCATTCC_merged_170000.txt	12799	1	2.73478e-05	TGCAGCGCCCGCACCAATGGTGGGGAGCTGTTTTTT	EEEEEEEEEEEEEEEEEEEEAEEEEEEEEEEEEEEE	TRBV29-1*00(755)	TRBD2*00(25)	TRBJ2-2*00(180)		700|707|734|0|7||35.0	4|9|48|7|12||25.0	28|43|71|21|36||75.0												TGCAGCGCCCGCACCAATGGTGGGGAGCTGTTTTTT	32								CSARTNGGELFF		:::::::::0:-7:7:7:12:-23:12:21:-8:36:::	TLML_20_	RNA
7550	CLONES_TRBTLML_20__FU2_TCR-JV_cDNA_25_ATCATTCC_merged_170000.txt	12800	1	2.73478e-05	TGCAGCGCCCGACACGGCAATCAGCCCCAGCATTTT	EEEEEEEEEEEEEEEEEEEEEEEEEEEEEEEEEEEE	TRBV29-1*00(695)		TRBJ1-5*00(180)		700|707|734|0|7||35.0		22|42|70|16|36||100.0												TGCAGCGCCCGACACGGCAATCAGCCCCAGCATTTT	36								CSARHGNQPQHF		:::::::::0:-7:7:::::16:-2:36:::	TLML_20_	RNA
7551	CLONES_TRBTLML_20__FU2_TCR-JV_cDNA_25_ATCATTCC_merged_170000.txt	12801	1	2.73478e-05	TGCAGCGCCAAACCTGGACAGGGTGCCATGTTCTTC	EEEEEAEEEE7EEEEEEAEEEEEAEEEEEEEEEEEA	TRBV29-1*00(572)	TRBD1*00(40)	TRBJ2-1*00(175)		700|707|734|0|7||35.0	13|21|36|15|23||40.0	35|42|70|29|36||35.0												TGCAGCGCCAAACCTGGACAGGGTGCCATGTTCTTC	22								CSAKPGQGAMFF		:::::::::0:-7:7:15:-1:-3:23:29:-15:36:::	TLML_20_	RNA
7552	CLONES_TRBTLML_20__FU2_TCR-JV_cDNA_25_ATCATTCC_merged_170000.txt	12802	1	2.73478e-05	TGCAGCGCGACAGGGGTCCAAGAGACCCAGTACTTC	EEEEEEEEEEEEEEEEEEEEEEEEEEAEEEEEEEEE	TRBV29-1*00(188)	TRBD1*00(40)	TRBJ2-5*00(235)		700|707|734|0|7||35.0	14|22|36|8|16||40.0	21|40|68|17|36||95.0												TGCAGCGCGACAGGGGTCCAAGAGACCCAGTACTTC	32								CSATGVQETQYF		:::::::::0:-7:7:8:-2:-2:16:17:-1:36:::	TLML_20_	RNA
7553	CLONES_TRBTLML_20__FU2_TCR-JV_cDNA_25_ATCATTCC_merged_170000.txt	12803	1	2.73478e-05	TGCAGCGCAACCGGGATATACAATGAGCAGTTCTTC	EEEEEEEEEEEEEEEEEEEEEEEEEEEEEEEEEEEE	TRBV29-1*00(262)	TRBD1*00(30),TRBD2*00(30)	TRBJ2-1*00(230)		700|707|734|0|7||35.0	10|16|36|10|16||30.0;14|20|48|10|16||30.0	24|42|70|18|36||90.0												TGCAGCGCAACCGGGATATACAATGAGCAGTTCTTC	36								CSATGIYNEQFF		:::::::::0:-7:7:10:2:-8:16:18:-4:36:::	TLML_20_	RNA
7554	CLONES_TRBTLML_20__FU2_TCR-JV_cDNA_25_ATCATTCC_merged_170000.txt	12804	1	2.73478e-05	TGCAGCACTGGAGGGCGAGGAAACATTCAGTACTTC	EEEEEEEEEEEEEEEEEEEEEEEEEEEEEEEEEEEE	TRBV29-1*00(185)	TRBD2*00(35)	TRBJ2-4*00(220)		700|706|734|0|6||30.0	26|33|48|9|16||35.0	26|42|70|20|36||80.0												TGCAGCACTGGAGGGCGAGGAAACATTCAGTACTTC	36								CSTGGRGNIQYF		:::::::::0:-8:6:9:-10:1:16:20:-6:36:::	TLML_20_	RNA
7555	CLONES_TRBTLML_20__FU2_TCR-JV_cDNA_25_ATCATTCC_merged_170000.txt	12805	1	2.73478e-05	TGCAGCACGAGGACAGTGAACACTGAAGCTTTCTTT	EEEEEEEEEEEEEEEEEEEEEEEEEEEEEEEEEEEE	TRBV29-1*00(430)	TRBD1*00(30)	TRBJ1-1*00(240)		700|706|734|0|6||30.0	13|19|36|10|16||30.0	20|40|68|16|36||100.0												TGCAGCACGAGGACAGTGAACACTGAAGCTTTCTTT	36								CSTRTVNTEAFF		:::::::::0:-8:6:10:-1:-5:16:16:0:36:::	TLML_20_	RNA
7556	CLONES_TRBTLML_20__FU2_TCR-JV_cDNA_25_ATCATTCC_merged_170000.txt	12806	1	2.73478e-05	TGCAGGGCTGCGGGATTGGACACTGAAGCTTTCTTT	EEEEEEEEEEEEEEEEEEEEEEEEEEEEEEEEEEEE	TRBV29-1*00(390)	TRBD2*00(30)	TRBJ1-1*00(225)		700|705|734|0|5||25.0	23|29|48|9|15||30.0	23|40|68|19|36||85.0												TGCAGGGCTGCGGGATTGGACACTGAAGCTTTCTTT	36								CRAAGLDTEAFF		:::::::::0:-9:5:9:-7:-3:15:19:-3:36:::	TLML_20_	RNA
7557	CLONES_TRBTLML_20__FU2_TCR-JV_cDNA_25_ATCATTCC_merged_170000.txt	12807	1	2.73478e-05	TGCAGAGGGGACTCCGGGGGGACTGAAGCTTTCTTT	EEEEEEEEEEEEEEAEEEEEEEEEEEEEEEEEEEEE	TRBV29-1*00(315)	TRBD2*00(30)	TRBJ1-1*00(215)		700|705|734|0|5||25.0	16|22|48|7|13||30.0	25|40|68|21|36||75.0												TGCAGAGGGGACTCCGGGGGGACTGAAGCTTTCTTT	32								CRGDSGGTEAFF		:::::::::0:-9:5:7:0:-10:13:21:-5:36:::	TLML_20_	RNA
7558	CLONES_TRBTLML_20__FU2_TCR-JV_cDNA_25_ATCATTCC_merged_170000.txt	12822	1	2.73478e-05	TGTGCCAGCAGTCGGGGGGCTATGGCTACACCTTC	EEEEEEEEEEEEEEEEEEEEEEEEEEEEEEEEEEE	TRBV6-5*00(330)	TRBD1*00(25)	TRBJ1-2*00(220)		519|531|556|0|12||60.0	18|23|36|13|18||25.0	24|40|68|19|35||80.0												TGTGCCAGCAGTCGGGGGGCTATGGCTACACCTTC	36								CASSRG_YGYTF		:::::::::0:-5:12:13:-6:-1:18:19:-4:35:::	TLML_20_	RNA
7559	CLONES_TRBTLML_20__FU2_TCR-JV_cDNA_25_ATCATTCC_merged_170000.txt	12845	1	2.73478e-05	TGTGCCAGCAGTTCCGTCCACTGAAGCTTTCTTT	EEEEEAEEEEEEEEEEEEEEEEEEEEEEEEEAEE	TRBV7-3*00(415)		TRBJ1-1*00(220)		540|551|577|0|11||55.0		24|40|68|18|34||80.0												TGTGCCAGCAGTTCCGTCCACTGAAGCTTTCTTT	32								CASSSV_TEAFF		:::::::::0:-6:11:::::18:-4:34:::	TLML_20_	RNA
7560	CLONES_TRBTLML_20__FU2_TCR-JV_cDNA_25_ATCATTCC_merged_170000.txt	12846	1	2.73478e-05	TGTGCCAGCAGCCCGGACAAATACGCAGTATTTT	EEEEEEEEEEEEEEEEEEEAEEEEEEEEEEEEEE	TRBV14*00(745)		TRBJ2-3*00(214)		516|529|553|0|13||65.0		23|41|69|16|34|SG26A|74.0												TGTGCCAGCAGCCCGGACAAATACGCAGTATTTT	32								CASSPD_NTQYF		:::::::::0:-4:13:::::16:-3:34:::	TLML_20_	RNA
7561	CLONES_TRBTLML_20__FU2_TCR-JV_cDNA_25_ATCATTCC_merged_170000.txt	12847	1	2.73478e-05	TGTGCCAGCAGCCAGGGACACGGGCTACACCTTC	EEEEEEEEEEEEEEEEEAEEEEEEEEEEEEEEEE	TRBV3-1*00(115),TRBV3-2*00(115)	TRBD1*00(30)	TRBJ1-2*00(200)		543|557|580|0|14||70.0;543|557|580|0|14||70.0	12|18|36|14|20||30.0	28|40|68|22|34||60.0												TGTGCCAGCAGCCAGGGACACGGGCTACACCTTC	32								CASSQG_TGYTF		:::::::::0:-3:14:14:0:-6:20:22:-8:34:::	TLML_20_	RNA
7562	CLONES_TRBTLML_20__FU2_TCR-JV_cDNA_25_ATCATTCC_merged_170000.txt	12850	1	2.73478e-05	TGCGCCAGCGAGACAAACCTACGAGCAGTACTTC	EEEEEEEEEEEEEEEEEEEEEEEEEEEEEEEEEE	TRBV5-1*00(1045)		TRBJ2-7*00(225)		554|563|590|0|9||45.0		22|39|67|17|34||85.0												TGCGCCAGCGAGACAAACCTACGAGCAGTACTTC	36								CASETN_YEQYF		:::::::::0:-7:9:::::17:-2:34:::	TLML_20_	RNA
7563	CLONES_TRBTLML_20__FU2_TCR-JV_cDNA_25_ATCATTCC_merged_170000.txt	12932	1	2.73478e-05	TGTGCTAGTCTGCAGTCCAATGAGCAGTTCTTC	EEEEEEEEEEEEEEEAEEEEEEEEEEEEEEEEE	TRBV12-5*00(475)		TRBJ2-1*00(220)		530|539|567|0|9||45.0		26|42|70|17|33||80.0												TGTGCTAGTCTGCAGTCCAATGAGCAGTTCTTC	32								CASLQSNEQFF		:::::::::0:-8:9:::::17:-6:33:::	TLML_20_	RNA
7564	CLONES_TRBTLML_20__FU2_TCR-JV_cDNA_25_ATCATTCC_merged_170000.txt	12939	1	2.73478e-05	TGTGCCTGGGAAGGAGCCTACGAGCAGTACTTC	EEEEEEEEEEEEEEEEEEEEEEEEEEEEEEEEE	TRBV30*00(720)		TRBJ2-7*00(225)		787|796|821|0|9||45.0		22|39|67|16|33||85.0												TGTGCCTGGGAAGGAGCCTACGAGCAGTACTTC	36								CAWEGAYEQYF		:::::::::0:-5:9:::::16:-2:33:::	TLML_20_	RNA
7565	CLONES_TRBTLML_20__FU2_TCR-JV_cDNA_25_ATCATTCC_merged_170000.txt	12940	1	2.73478e-05	TGTGCCTGGAGTCTGCGACAGCGGCAGTACTTC	AEEEEAEEEEAEAEEEEEAEEEEEEEEEAEEEE	TRBV30*00(550)	TRBD1*00(25)	TRBJ2-7*00(190)		787|799|821|0|12||60.0	14|19|36|16|21||25.0	29|39|67|23|33||50.0												TGTGCCTGGAGTCTGCGACAGCGGCAGTACTTC	32								CAWSLRQRQYF		:::::::::0:-2:12:16:-2:-5:21:23:-9:33:::	TLML_20_	RNA
7566	CLONES_TRBTLML_20__FU2_TCR-JV_cDNA_25_ATCATTCC_merged_170000.txt	12941	1	2.73478e-05	TGTGCCTGGAGTGTCGCCTATGGCTACACCTTC	EEEEEEEEEEEEEAEEEEEEEEEEEEEEEEEEE	TRBV30*00(620)		TRBJ1-2*00(220)		787|801|821|0|14||70.0		24|40|68|17|33||80.0												TGTGCCTGGAGTGTCGCCTATGGCTACACCTTC	32								CAWSVAYGYTF		:::::::::0:0:14:::::17:-4:33:::	TLML_20_	RNA
7567	CLONES_TRBTLML_20__FU2_TCR-JV_cDNA_25_ATCATTCC_merged_170000.txt	12942	1	2.73478e-05	TGTGCCTGGAGTGTGGCCACTGAAGCTTTCTTT	EEEEEEEAAAEEAEEEEAEEEEEEEEEEEEEEE	TRBV30*00(934)		TRBJ1-1*00(220)		787|801|821|0|14||70.0		24|40|68|17|33||80.0												TGTGCCTGGAGTGTGGCCACTGAAGCTTTCTTT	32								CAWSVATEAFF		:::::::::0:0:14:::::17:-4:33:::	TLML_20_	RNA
7568	CLONES_TRBTLML_20__FU2_TCR-JV_cDNA_25_ATCATTCC_merged_170000.txt	12943	1	2.73478e-05	TGTGCCTGGAGTGTACGGAACACCATATATTTT	EEEEEEEEEEEEEEEEEEEEEEEEEEEEEEEEE	TRBV30*00(570)		TRBJ1-3*00(215)		787|803|821|0|16||80.0		27|42|70|18|33||75.0												TGTGCCTGGAGTGTACGGAACACCATATATTTT	36								CAWSVRNTIYF		:::::::::0:2:16:::::18:-7:33:::	TLML_20_	RNA
7569	CLONES_TRBTLML_20__FU2_TCR-JV_cDNA_25_ATCATTCC_merged_170000.txt	12944	1	2.73478e-05	TGTGCCTGGAGTGTAAAGAATGCCCAGTACTTC	EEEEEEEEEEEEEEEEEEEEEEEEEEEEEEEEE	TRBV30*00(360)		TRBJ2-5*00(195)		787|802|821|0|15||75.0		29|40|68|22|33||55.0												TGTGCCTGGAGTGTAAAGAATGCCCAGTACTTC	36								CAWSVKNAQYF		:::::::::0:1:15:::::22:-9:33:::	TLML_20_	RNA
7570	CLONES_TRBTLML_20__FU2_TCR-JV_cDNA_25_ATCATTCC_merged_170000.txt	12945	1	2.73478e-05	TGTGCCTGGAGTGCGCACAATGAGCAGTTCTTC	EEEEEEEEEEEEEEEEEEEEEEEEEEEEEEEEE	TRBV30*00(250)		TRBJ2-1*00(225)		787|800|821|0|13||65.0		25|42|70|16|33||85.0												TGTGCCTGGAGTGCGCACAATGAGCAGTTCTTC	36								CAWSAHNEQFF		:::::::::0:-1:13:::::16:-5:33:::	TLML_20_	RNA
7571	CLONES_TRBTLML_20__FU2_TCR-JV_cDNA_25_ATCATTCC_merged_170000.txt	12946	1	2.73478e-05	TGTGCCTGGAGTGGACCTAGAGACGCTTTCTTT	EEEEEEEEEEEEEEEEEEEEEEEEEEEEEEEEE	TRBV30*00(150)		TRBJ1-1*00(185)		787|800|821|0|13||65.0		31|40|68|24|33||45.0												TGTGCCTGGAGTGGACCTAGAGACGCTTTCTTT	36								CAWSGPRDAFF		:::::::::0:-1:13:::::24:-11:33:::	TLML_20_	RNA
7572	CLONES_TRBTLML_20__FU2_TCR-JV_cDNA_25_ATCATTCC_merged_170000.txt	12947	1	2.73478e-05	TGTGCCTGGAGAATAGGGGCGGGCTACACCTTC	EEEEEEEEEEEEEEEEEEEEEEEEEEEEEEEEE	TRBV30*00(659)	TRBD1*00(30)	TRBJ1-2*00(200)		787|798|821|0|11||55.0	19|25|36|15|21||30.0	28|40|68|21|33||60.0												TGTGCCTGGAGAATAGGGGCGGGCTACACCTTC	36								CAWRIGAGYTF		:::::::::0:-3:11:15:-7:1:21:21:-8:33:::	TLML_20_	RNA
7573	CLONES_TRBTLML_20__FU2_TCR-JV_cDNA_25_ATCATTCC_merged_170000.txt	12948	1	2.73478e-05	TGTGCCTGGAAGTGGGCATCAAAGCAGTACTTC	EEEE<AEEEEEEEEEEEEEEEEAEEEEEEEEEE	TRBV30*00(335)		TRBJ2-7*00(195)		787|797|821|0|10||50.0		28|39|67|22|33||55.0												TGTGCCTGGAAGTGGGCATCAAAGCAGTACTTC	27								CAWKWASKQYF		:::::::::0:-4:10:::::22:-8:33:::	TLML_20_	RNA
7574	CLONES_TRBTLML_20__FU2_TCR-JV_cDNA_25_ATCATTCC_merged_170000.txt	12954	1	2.73478e-05	TGTGCCGTGCAGGGCCACAATGAGCAGTTCTTC	EEEEEEEEEEEEEEEEEEEEEEEEEEEEEEEEE	TRBV6-5*00(188)	TRBD2*00(30)	TRBJ2-1*00(225)		519|525|556|0|6||30.0	28|34|48|10|16||30.0	25|42|70|16|33||85.0												TGTGCCGTGCAGGGCCACAATGAGCAGTTCTTC	36								CAVQGHNEQFF		:::::::::0:-11:6:10:-12:2:16:16:-5:33:::	TLML_20_	RNA
7575	CLONES_TRBTLML_20__FU2_TCR-JV_cDNA_25_ATCATTCC_merged_170000.txt	12963	1	2.73478e-05	TGTGCCATCCTCTCGGGGGTTGGCTACACCTTC	EEEEEEEEEEEEEEEEEEEEEEEEEEEEEEEEE	TRBV6-6*00(230),TRBV6-1*00(214)	TRBD1*00(25)	TRBJ1-2*00(205)		516|523|553|0|7||35.0;516|523|553|0|7||35.0	18|23|36|14|19||25.0	27|40|68|20|33||65.0												TGTGCCATCCTCTCGGGGGTTGGCTACACCTTC	36								CAILSGVGYTF		:::::::::0:-10:7:14:-6:-1:19:20:-7:33:::	TLML_20_	RNA
7576	CLONES_TRBTLML_20__FU2_TCR-JV_cDNA_25_ATCATTCC_merged_170000.txt	12964	1	2.73478e-05	TGTGCCATCGGGGACGTCTATGGCTACACCTTC	EEEEEEEEEEEEEEEEEEEEEEEEEEEEEEEEA	TRBV24-1*00(265)	TRBD1*00(25),TRBD2*00(25)	TRBJ1-2*00(220)		559|566|597|0|7||35.0	12|17|36|10|15||25.0;16|21|48|10|15||25.0	24|40|68|17|33||80.0												TGTGCCATCGGGGACGTCTATGGCTACACCTTC	32								CAIGDVYGYTF		:::::::::0:-11:7:10:0:-7:15:17:-4:33:::	TLML_20_	RNA
7577	CLONES_TRBTLML_20__FU2_TCR-JV_cDNA_25_ATCATTCC_merged_170000.txt	12965	1	2.73478e-05	TGTGCCATCAGTGACTTGAATGAGCAGTTCTTC	EEEEEEEEEEEEE6EEEEEEEEAEEEEEEEEEE	TRBV10-3*00(225)		TRBJ2-1*00(215)		533|547|570|0|14||70.0		27|42|70|18|33||75.0												TGTGCCATCAGTGACTTGAATGAGCAGTTCTTC	21								CAISDLNEQFF		:::::::::0:-3:14:::::18:-7:33:::	TLML_20_	RNA
7578	CLONES_TRBTLML_20__FU2_TCR-JV_cDNA_25_ATCATTCC_merged_170000.txt	12966	1	2.73478e-05	TGTGCCATCAGTGAGTCGAAGGGCTACACCTTC	EEEEEEEEEEEEEEEEEEEEEEEEEEEEEEEEE	TRBV10-3*00(770)		TRBJ1-2*00(90)		533|552|570|0|19||95.0		28|40|68|21|33||60.0												TGTGCCATCAGTGAGTCGAAGGGCTACACCTTC	36								CAISESKGYTF		:::::::::0:2:19:::::21:-8:33:::	TLML_20_	RNA
7579	CLONES_TRBTLML_20__FU2_TCR-JV_cDNA_25_ATCATTCC_merged_170000.txt	12967	1	2.73478e-05	TGTGCCACCTCCTTGGGTGAAAAACTGTTTTTT	EEEEEEEEEEEEEEEEEEEEEEEEEEEEEEEEE	TRBV12-3*00(500),TRBV12-4*00(500)	TRBD2*00(25)	TRBJ1-4*00(220)		530|537|567|0|7||35.0;530|537|567|0|7||35.0	1|6|48|7|12||25.0	27|43|71|17|33||80.0												TGTGCCACCTCCTTGGGTGAAAAACTGTTTTTT	36								CATSLGEKLFF		:::::::::0:-10:7:7:15:-26:12:17:-7:33:::	TLML_20_	RNA
7580	CLONES_TRBTLML_20__FU2_TCR-JV_cDNA_25_ATCATTCC_merged_170000.txt	12973	1	2.73478e-05	TGTGCCACCCTAGGGGGACCTGAAGCTTTCTTT	EEEEEEEEEEEAEEEAEEEEEEEEEEEEEEEEE	TRBV27*00(1065)	TRBD1*00(30),TRBD2*00(29)	TRBJ1-1*00(155)		556|563|593|0|7||35.0	17|23|36|11|17||30.0;20|29|48|9|18|SC24G|29.0	26|40|68|19|33||70.0												TGTGCCACCCTAGGGGGACCTGAAGCTTTCTTT	32								CATLGGPEAFF		:::::::::0:-10:7:11:-5:-1:17:19:-6:33:::	TLML_20_	RNA
7581	CLONES_TRBTLML_20__FU2_TCR-JV_cDNA_25_ATCATTCC_merged_170000.txt	12974	1	2.73478e-05	TGTGCCACCCGCAATTTAGAGACCCAGTACTTC	EEEEEEEEEAEEEEEEEAEEEEEEEEEEEAEEE	TRBV10-3*00(300)	TRBD2*00(25)	TRBJ2-5*00(220)		533|540|570|0|7||35.0	4|9|48|7|12||25.0	24|40|68|17|33||80.0												TGTGCCACCCGCAATTTAGAGACCCAGTACTTC	32								CATRNLETQYF		:::::::::0:-10:7:7:12:-23:12:17:-4:33:::	TLML_20_	RNA
7582	CLONES_TRBTLML_20__FU2_TCR-JV_cDNA_25_ATCATTCC_merged_170000.txt	12975	1	2.73478e-05	TGTGCCACCAGGGACTACAATGAGCAGTTCTTC	EEEEEE<EEEEEEEEEEEEEEEAEEEEAEEEAE	TRBV6-5*00(449)		TRBJ2-1*00(235)		519|530|556|0|11|SG526C|39.0		23|42|70|14|33||95.0												TGTGCCACCAGGGACTACAATGAGCAGTTCTTC	27								CATRDYNEQFF		:::::::::0:-6:11:::::14:-3:33:::	TLML_20_	RNA
7583	CLONES_TRBTLML_20__FU2_TCR-JV_cDNA_25_ATCATTCC_merged_170000.txt	12976	1	2.73478e-05	TGTGCCAGTGCAAACCAAGAGACCCAGTACTTC	EEEEEEEEEEEEEEEEEEEEEEEEEEEEEEAAA	TRBV12-3*00(620)		TRBJ2-5*00(110)		530|538|567|0|8||40.0		20|40|68|13|33||100.0												TGTGCCAGTGCAAACCAAGAGACCCAGTACTTC	32								CASANQETQYF		:::::::::0:-9:8:::::13:0:33:::	TLML_20_	RNA
7584	CLONES_TRBTLML_20__FU2_TCR-JV_cDNA_25_ATCATTCC_merged_170000.txt	12977	1	2.73478e-05	TGTGCCAGTGGTGAGAACACTGAAGCTTTCTTT	EEEEEEEEEEEEEEEEEEEEEEEEEEEEEEEEE	TRBV6-5*00(770)		TRBJ1-1*00(140)		519|527|556|0|8||40.0		21|40|68|14|33||95.0												TGTGCCAGTGGTGAGAACACTGAAGCTTTCTTT	36								CASGENTEAFF		:::::::::0:-9:8:::::14:-1:33:::	TLML_20_	RNA
7585	CLONES_TRBTLML_20__FU2_TCR-JV_cDNA_25_ATCATTCC_merged_170000.txt	12978	1	2.73478e-05	TGTGCCAGTAGTATAGACCATGAGCAGTTCTTC	EEEEEAEEEAEEEEEEEEEEEEAEEEEEEAEEE	TRBV19*00(315)		TRBJ2-1*00(210)		559|576|596|0|17||85.0		28|42|70|19|33||70.0												TGTGCCAGTAGTATAGACCATGAGCAGTTCTTC	32								CASSIDHEQFF		:::::::::0:0:17:::::19:-8:33:::	TLML_20_	RNA
7586	CLONES_TRBTLML_20__FU2_TCR-JV_cDNA_25_ATCATTCC_merged_170000.txt	12979	1	2.73478e-05	TGTGCCAGTAGTACGGATGAAAAACTGTTTTTT	EEEEEEEEEEEEEEEEEEEEEEEEEEEEEEEEE	TRBV19*00(325)		TRBJ1-4*00(225)		559|572|596|0|13||65.0		26|43|71|16|33||85.0												TGTGCCAGTAGTACGGATGAAAAACTGTTTTTT	36								CASSTDEKLFF		:::::::::0:-4:13:::::16:-6:33:::	TLML_20_	RNA
7587	CLONES_TRBTLML_20__FU2_TCR-JV_cDNA_25_ATCATTCC_merged_170000.txt	12980	1	2.73478e-05	TGTGCCAGTAGTAGCCCGCGAGCCATATATTTT	EEEEEEAEEEEEEEEEEEEEEEEEEEEEEEEEE	TRBV19*00(780)	TRBD2*00(25)	TRBJ1-3*00(195)		559|572|596|0|13||65.0	4|9|48|14|19||25.0	31|42|70|22|33||55.0												TGTGCCAGTAGTAGCCCGCGAGCCATATATTTT	32								CASSSPRAIYF		:::::::::0:-4:13:14:12:-23:19:22:-11:33:::	TLML_20_	RNA
7588	CLONES_TRBTLML_20__FU2_TCR-JV_cDNA_25_ATCATTCC_merged_170000.txt	12981	1	2.73478e-05	TGTGCCAGTAAGGGAGGATCTGAAGCTTTCTTT	EEEEEEEEEEEEEEEEEEEEEEEEEEEEEEEEE	TRBV19*00(495)	TRBD2*00(30)	TRBJ1-1*00(210)		559|569|596|0|10||50.0	25|31|48|11|17||30.0	26|40|68|19|33||70.0												TGTGCCAGTAAGGGAGGATCTGAAGCTTTCTTT	36								CASKGGSEAFF		:::::::::0:-7:10:11:-9:-1:17:19:-6:33:::	TLML_20_	RNA
7589	CLONES_TRBTLML_20__FU2_TCR-JV_cDNA_25_ATCATTCC_merged_170000.txt	12982	1	2.73478e-05	TGTGCCAGCTCCAGGATCCACGAGCAGTACTTC	EEEEEEEEEEEEEEEEEEEEEAEEEEEEAEAAA	TRBV28*00(1214)		TRBJ2-7*00(80)		564|573|601|0|9||45.0		25|39|67|19|33||70.0												TGTGCCAGCTCCAGGATCCACGAGCAGTACTTC	32								CASSRIHEQYF		:::::::::0:-8:9:::::19:-5:33:::	TLML_20_	RNA
7590	CLONES_TRBTLML_20__FU2_TCR-JV_cDNA_25_ATCATTCC_merged_170000.txt	12983	1	2.73478e-05	TGTGCCAGCTCATCACTAGCTGAGCAGTTCTTC	EEEEEEEEEEEEEEEEEEEEEEEEEEEEEEEEE	TRBV18*00(179)		TRBJ2-1*00(205)		702|718|739|0|16|SC714T|64.0		29|42|70|20|33||65.0												TGTGCCAGCTCATCACTAGCTGAGCAGTTCTTC	36								CASSSLAEQFF		:::::::::0:-1:16:::::20:-9:33:::	TLML_20_	RNA
7591	CLONES_TRBTLML_20__FU2_TCR-JV_cDNA_25_ATCATTCC_merged_170000.txt	12984	1	2.73478e-05	TGTGCCAGCTCAGTCCAAGAGACCCAGTACTTC	EEEEEEEEEEEEEEEEEEEEEEEEEEEEEEEEE	TRBV18*00(320)		TRBJ2-5*00(235)		702|714|739|0|12||60.0		21|40|68|14|33||95.0												TGTGCCAGCTCAGTCCAAGAGACCCAGTACTTC	36								CASSVQETQYF		:::::::::0:-5:12:::::14:-1:33:::	TLML_20_	RNA
7592	CLONES_TRBTLML_20__FU2_TCR-JV_cDNA_25_ATCATTCC_merged_170000.txt	12985	1	2.73478e-05	TGTGCCAGCTGTGGGCGGTATGAGCAGTTCTTC	EEEEEEEEEEEEAEEEEEEEAEEEEEE6AEEEE	TRBV28*00(789)	TRBD1*00(25)	TRBJ2-1*00(195)		564|573|601|0|9||45.0	20|25|36|12|17||25.0	28|42|70|19|33||70.0												TGTGCCAGCTGTGGGCGGTATGAGCAGTTCTTC	21								CASCGRYEQFF		:::::::::0:-8:9:12:-8:1:17:19:-8:33:::	TLML_20_	RNA
7593	CLONES_TRBTLML_20__FU2_TCR-JV_cDNA_25_ATCATTCC_merged_170000.txt	12986	1	2.73478e-05	TGTGCCAGCCTTACTAGCGGGGTGTAGTACTTC	EEEEEEEEEEEEEEEEEEEEEEEEEEEEEEEEE	TRBV2*00(300)	TRBD2*00(45)	TRBJ2-7*00(180)		518|527|555|0|9||45.0	19|28|48|12|21||45.0	31|39|67|25|33||40.0												TGTGCCAGCCTTACTAGCGGGGTGTAGTACTTC	36								CASLTSGV*YF		:::::::::0:-8:9:12:-3:-4:21:25:-11:33:::	TLML_20_	RNA
7594	CLONES_TRBTLML_20__FU2_TCR-JV_cDNA_25_ATCATTCC_merged_170000.txt	12987	1	2.73478e-05	TGTGCCAGCCCAGGGGGGAATGAGCAGTTCTTC	EEEAEEEEEAEEEEEEEEEEEEEEEEEEEEEEA	TRBV7-9*00(825)	TRBD1*00(35)	TRBJ2-1*00(215)		556|565|593|0|9||45.0	16|23|36|10|17||35.0	27|42|70|18|33||75.0												TGTGCCAGCCCAGGGGGGAATGAGCAGTTCTTC	32								CASPGGNEQFF		:::::::::0:-8:9:10:-4:-1:17:18:-7:33:::	TLML_20_	RNA
7595	CLONES_TRBTLML_20__FU2_TCR-JV_cDNA_25_ATCATTCC_merged_170000.txt	12988	1	2.73478e-05	TGTGCCAGCGCACAGGGTAACGTCCTGACTTTC	EEEEAAEEEEEEEEEEEEEEEEEEEEEEEEAEE	TRBV25-1*00(630)	TRBD1*00(30)	TRBJ2-6*00(215)		551|560|588|0|9||45.0	15|21|36|11|17||30.0	30|45|73|18|33||75.0												TGTGCCAGCGCACAGGGTAACGTCCTGACTTTC	32								CASAQGNVLTF		:::::::::0:-8:9:11:-3:-3:17:18:-10:33:::	TLML_20_	RNA
7596	CLONES_TRBTLML_20__FU2_TCR-JV_cDNA_25_ATCATTCC_merged_170000.txt	12989	1	2.73478e-05	TGTGCCAGCGGGCGCGGGACTGAAGCTTTCTTT	EEEEEEEEEEEEEEEEEEEE<EEAEEEEEEEEE	TRBV6-2*00(235),TRBV6-3*00(235),TRBV6-1*00(219)	TRBD1*00(30)	TRBJ1-1*00(215)		516|525|553|0|9||45.0;516|525|553|0|9||45.0;516|525|553|0|9||45.0	20|26|36|9|15||30.0	25|40|68|18|33||75.0												TGTGCCAGCGGGCGCGGGACTGAAGCTTTCTTT	27								CASGRGTEAFF		:::::::::0:-8:9:9:-8:2:15:18:-5:33:::	TLML_20_	RNA
7597	CLONES_TRBTLML_20__FU2_TCR-JV_cDNA_25_ATCATTCC_merged_170000.txt	12990	1	2.73478e-05	TGTGCCAGCATTAGACAGGGGAGGCAGTTCTTC	EEEEEEEEEEEEEEEEEEEEEEEEEEEEEEEEE	TRBV27*00(245)	TRBD1*00(40)	TRBJ2-1*00(190)		556|566|593|0|10||50.0	14|22|36|13|21||40.0	32|42|70|23|33||50.0												TGTGCCAGCATTAGACAGGGGAGGCAGTTCTTC	36								CASIRQGRQFF		:::::::::0:-7:10:13:-2:-2:21:23:-12:33:::	TLML_20_	RNA
7598	CLONES_TRBTLML_20__FU2_TCR-JV_cDNA_25_ATCATTCC_merged_170000.txt	12991	1	2.73478e-05	TGTGCCAGCATCCGGACAGTGGAAGCTTTCTTT	EEEEEEEEEEEE<EEEEEEEEEEEAEEAEE<EE	TRBV6-1*00(415)	TRBD1*00(30)	TRBJ1-1*00(200)		516|526|553|0|10||50.0	13|19|36|13|19||30.0	28|40|68|21|33||60.0												TGTGCCAGCATCCGGACAGTGGAAGCTTTCTTT	27								CASIRTVEAFF		:::::::::0:-7:10:13:-1:-5:19:21:-8:33:::	TLML_20_	RNA
7599	CLONES_TRBTLML_20__FU2_TCR-JV_cDNA_25_ATCATTCC_merged_170000.txt	12992	1	2.73478e-05	TGTGCCAGCATGGACTTCAATGAGCAGTTCTTC	EEEAEEEEEEEEEEEEEEEEEEEEEEEAEEEEE	TRBV2*00(540)	TRBD2*00(25)	TRBJ2-1*00(220)		518|528|555|0|10||50.0	17|22|48|11|16||25.0	26|42|70|17|33||80.0												TGTGCCAGCATGGACTTCAATGAGCAGTTCTTC	32								CASMDFNEQFF		:::::::::0:-7:10:11:-1:-10:16:17:-6:33:::	TLML_20_	RNA
7600	CLONES_TRBTLML_20__FU2_TCR-JV_cDNA_25_ATCATTCC_merged_170000.txt	12993	1	2.73478e-05	TGTGCCAGCACCTCGAACACTGAAGCTTTCTTT	EEEEEEEEEEEEEEEEEEEEEEEEEEEEEEEEE	TRBV28*00(123)		TRBJ1-1*00(235)		564|574|601|0|10||50.0		21|40|68|14|33||95.0												TGTGCCAGCACCTCGAACACTGAAGCTTTCTTT	36								CASTSNTEAFF		:::::::::0:-7:10:::::14:-1:33:::	TLML_20_	RNA
7601	CLONES_TRBTLML_20__FU2_TCR-JV_cDNA_25_ATCATTCC_merged_170000.txt	12994	1	2.73478e-05	TGTGCCAGCACCGCCGGGAATGAGCAGTTCTTC	EEEEEEEEEEEEEEEEEEEEEEEEEEAEEEEEE	TRBV7-8*00(404)	TRBD1*00(25),TRBD2*00(25)	TRBJ2-1*00(215)		567|577|604|0|10||50.0	10|15|36|13|18||25.0;14|19|48|13|18||25.0	27|42|70|18|33||75.0												TGTGCCAGCACCGCCGGGAATGAGCAGTTCTTC	32								CASTAGNEQFF		:::::::::0:-7:10:13:2:-9:18:18:-7:33:::	TLML_20_	RNA
7602	CLONES_TRBTLML_20__FU2_TCR-JV_cDNA_25_ATCATTCC_merged_170000.txt	12995	1	2.73478e-05	TGTGCCAGCACCAAAAGCGGGAGGGAGTTCTTC	EEEEEEAAEEEEEEE<EAEEE6EEEEEAAEEEE	TRBV12-3*00(740),TRBV12-4*00(740)	TRBD2*00(50)	TRBJ2-1*00(180)		530|540|567|0|10||50.0;530|540|567|0|10||50.0	22|32|48|15|25||50.0	34|42|70|25|33||40.0												TGTGCCAGCACCAAAAGCGGGAGGGAGTTCTTC	21								CASTKSGREFF		:::::::::0:-7:10:15:-6:0:25:25:-14:33:::	TLML_20_	RNA
7603	CLONES_TRBTLML_20__FU2_TCR-JV_cDNA_25_ATCATTCC_merged_170000.txt	12996	1	2.73478e-05	TGTGCCAGCAGTTTTCCGGGACCCCAGTACTTC	EEEEEEEEEEEEEEEEEEEAEEEEEEEAEEEEE	TRBV28*00(655)	TRBD1*00(35),TRBD2*00(35)	TRBJ2-4*00(185)		564|578|601|0|14||70.0	10|17|36|15|22||35.0;14|21|48|15|22||35.0	33|42|70|24|33||45.0												TGTGCCAGCAGTTTTCCGGGACCCCAGTACTTC	32								CASSFPGPQYF		:::::::::0:-3:14:15:2:-7:22:24:-13:33:::	TLML_20_	RNA
7604	CLONES_TRBTLML_20__FU2_TCR-JV_cDNA_25_ATCATTCC_merged_170000.txt	12997	1	2.73478e-05	TGTGCCAGCAGTTTTAGAGGCGAGCAGTTCTTC	EEEEEEEEEEEEEEEEEEEEEEEEEEEEEEEEE	TRBV28*00(435)		TRBJ2-1*00(200)		564|578|601|0|14||70.0		30|42|70|21|33||60.0												TGTGCCAGCAGTTTTAGAGGCGAGCAGTTCTTC	36								CASSFRGEQFF		:::::::::0:-3:14:::::21:-10:33:::	TLML_20_	RNA
7605	CLONES_TRBTLML_20__FU2_TCR-JV_cDNA_25_ATCATTCC_merged_170000.txt	12998	1	2.73478e-05	TGTGCCAGCAGTTTCTACAATGAGCAGTTCTTC	EEEEEEEEEEEEEEEEEEEEEEAEEEEEEEEEE	TRBV28*00(340)		TRBJ2-1*00(235)		564|578|601|0|14||70.0		23|42|70|14|33||95.0												TGTGCCAGCAGTTTCTACAATGAGCAGTTCTTC	32								CASSFYNEQFF		:::::::::0:-3:14:::::14:-3:33:::	TLML_20_	RNA
7606	CLONES_TRBTLML_20__FU2_TCR-JV_cDNA_25_ATCATTCC_merged_170000.txt	12999	1	2.73478e-05	TGTGCCAGCAGTTTCATGGGATGGCAATTCTTC	EEEEEEEEEEEEEEEEEEEEEEEEEEEEEEEEE	TRBV28*00(155)		TRBJ2-1*00(174)		564|578|601|0|14||70.0		32|42|70|23|33|SG35A|34.0												TGTGCCAGCAGTTTCATGGGATGGCAATTCTTC	36								CASSFMGWQFF		:::::::::0:-3:14:::::23:-12:33:::	TLML_20_	RNA
7607	CLONES_TRBTLML_20__FU2_TCR-JV_cDNA_25_ATCATTCC_merged_170000.txt	13000	1	2.73478e-05	TGTGCCAGCAGTTTGGTAGGAAGCTACACCTTC	EEEEEEEEEEEEEEEEEEEEEEEEEEEEEEEEE	TRBV28*00(734)		TRBJ1-2*00(90)		564|578|601|0|14||70.0		29|40|68|22|33||55.0												TGTGCCAGCAGTTTGGTAGGAAGCTACACCTTC	36								CASSLVGSYTF		:::::::::0:-3:14:::::22:-9:33:::	TLML_20_	RNA
7608	CLONES_TRBTLML_20__FU2_TCR-JV_cDNA_25_ATCATTCC_merged_170000.txt	13001	1	2.73478e-05	TGTGCCAGCAGTTTGGCCGATACGCAGTATTTT	EEEEEAEEEEEEEEEEEEEEAEEEEEEEEEEEE	TRBV12-3*00(555),TRBV12-4*00(555)		TRBJ2-3*00(215)		530|544|567|0|14||70.0;530|544|567|0|14||70.0		26|41|69|18|33||75.0												TGTGCCAGCAGTTTGGCCGATACGCAGTATTTT	32								CASSLADTQYF		:::::::::0:-3:14:::::18:-6:33:::	TLML_20_	RNA
7609	CLONES_TRBTLML_20__FU2_TCR-JV_cDNA_25_ATCATTCC_merged_170000.txt	13002	1	2.73478e-05	TGTGCCAGCAGTTTACAGGGCGAGCAGTACTTC	EEEEAEEEEEEEEEEEEEEEEEEEEEEEEEEEE	TRBV28*00(310)	TRBD1*00(25)	TRBJ2-7*00(205)		564|579|601|0|15||75.0	16|21|36|15|20||25.0	26|39|67|20|33||65.0												TGTGCCAGCAGTTTACAGGGCGAGCAGTACTTC	32								CASSLQGEQYF		:::::::::0:-2:15:15:-4:-3:20:20:-6:33:::	TLML_20_	RNA
7610	CLONES_TRBTLML_20__FU2_TCR-JV_cDNA_25_ATCATTCC_merged_170000.txt	13003	1	2.73478e-05	TGTGCCAGCAGTTTAGGGGACGAGCAGTACTTC	EEEEEEEEEEEEEEEAEEEEEEEEEAEEEEEEE	TRBV27*00(430)		TRBJ2-7*00(210)		556|571|593|0|15||75.0		25|39|67|19|33||70.0												TGTGCCAGCAGTTTAGGGGACGAGCAGTACTTC	32								CASSLGDEQYF		:::::::::0:-2:15:::::19:-5:33:::	TLML_20_	RNA
7611	CLONES_TRBTLML_20__FU2_TCR-JV_cDNA_25_ATCATTCC_merged_170000.txt	13004	1	2.73478e-05	TGTGCCAGCAGTTTAGGAGGGGCCCAGTACTTC	EEEEEEEEEEEEEEEEEEEEEEEEEEEEEEEEE	TRBV28*00(120)	TRBD2*00(30)	TRBJ2-5*00(195)		564|579|601|0|15||75.0	26|32|48|15|21||30.0	29|40|68|22|33||55.0												TGTGCCAGCAGTTTAGGAGGGGCCCAGTACTTC	36								CASSLGGAQYF		:::::::::0:-2:15:15:-10:0:21:22:-9:33:::	TLML_20_	RNA
7612	CLONES_TRBTLML_20__FU2_TCR-JV_cDNA_25_ATCATTCC_merged_170000.txt	13005	1	2.73478e-05	TGTGCCAGCAGTTTAAGGGGGCGCTTATTTCTC	EEEEEEEEEEEEEEEEEEEEEEEEEEEEEEEEE	TRBV28*00(280)	TRBD1*00(45)	TRBJ2-7*00(150)		564|579|601|0|15||75.0	17|26|36|15|24||45.0	37|39|67|31|33||10.0												TGTGCCAGCAGTTTAAGGGGGCGCTTATTTCTC	36								CASSLRGRLFL		:::::::::0:-2:15:15:-5:2:24:31:-17:33:::	TLML_20_	RNA
7613	CLONES_TRBTLML_20__FU2_TCR-JV_cDNA_25_ATCATTCC_merged_170000.txt	13006	1	2.73478e-05	TGTGCCAGCAGTTCCCTAAATGAGCAGTTCTTC	EEEE<EEEEEEEEEEEEEEEEEEEEEEEAEEEE	TRBV6-2*00(276),TRBV6-3*00(276)		TRBJ2-1*00(199)		516|529|553|0|13||65.0;516|529|553|0|13||65.0		27|42|70|18|33||75.0												TGTGCCAGCAGTTCCCTAAATGAGCAGTTCTTC	27								CASSSLNEQFF		:::::::::0:-4:13:::::18:-7:33:::	TLML_20_	RNA
7614	CLONES_TRBTLML_20__FU2_TCR-JV_cDNA_25_ATCATTCC_merged_170000.txt	13007	1	2.73478e-05	TGTGCCAGCAGTTCGCGGTCGGGCTACACCTTC	EEAEEEAEEEEE<EEEEEAEEEEEAEEEEE<AE	TRBV12-3*00(460),TRBV12-4*00(460)		TRBJ1-2*00(184)		530|543|567|0|13||65.0;530|543|567|0|13||65.0		28|40|68|21|33||60.0												TGTGCCAGCAGTTCGCGGTCGGGCTACACCTTC	27								CASSSRSGYTF		:::::::::0:-4:13:::::21:-8:33:::	TLML_20_	RNA
7616	CLONES_TRBTLML_20__FU2_TCR-JV_cDNA_25_ATCATTCC_merged_170000.txt	13009	1	2.73478e-05	TGTGCCAGCAGTTACGTGGAAAAACTGTTTTTT	EEEEEEEEEEEEEEEEEEEEEEEEEEEEEEEEE	TRBV6-6*00(665)		TRBJ1-4*00(215)		516|531|553|0|15||75.0		28|43|71|18|33||75.0												TGTGCCAGCAGTTACGTGGAAAAACTGTTTTTT	36								CASSYVEKLFF		:::::::::0:-2:15:::::18:-8:33:::	TLML_20_	RNA
7617	CLONES_TRBTLML_20__FU2_TCR-JV_cDNA_25_ATCATTCC_merged_170000.txt	13010	1	2.73478e-05	TGTGCCAGCAGTTACGGGGGGCGAGATACCTTC	EEEEEEEEEEEEEEEEEEEEEEEEEEEEEEEEE	TRBV6-6*00(685)	TRBD1*00(35)	TRBJ1-2*00(70)		516|531|553|0|15||75.0	18|25|36|16|23||35.0	34|40|68|27|33||30.0												TGTGCCAGCAGTTACGGGGGGCGAGATACCTTC	36								CASSYGGRDTF		:::::::::0:-2:15:16:-6:1:23:27:-14:33:::	TLML_20_	RNA
7618	CLONES_TRBTLML_20__FU2_TCR-JV_cDNA_25_ATCATTCC_merged_170000.txt	13011	1	2.73478e-05	TGTGCCAGCAGTTACGGGGATACGCAGTATTTT	EEEEEEEEEEEEEEEEEEEEEEEEEEEEEEEEE	TRBV6-5*00(294)		TRBJ2-3*00(215)		519|534|556|0|15||75.0		26|41|69|18|33||75.0												TGTGCCAGCAGTTACGGGGATACGCAGTATTTT	36								CASSYGDTQYF		:::::::::0:-2:15:::::18:-6:33:::	TLML_20_	RNA
7619	CLONES_TRBTLML_20__FU2_TCR-JV_cDNA_25_ATCATTCC_merged_170000.txt	13012	1	2.73478e-05	TGTGCCAGCAGTTACACCGGGGAGCTGTTTTTT	EEEEEEEEEEEEEEEEEEEEEAEEEEEEEEEEE	TRBV6-5*00(330)		TRBJ2-2*00(240)		519|534|556|0|15||75.0		23|43|71|13|33||100.0												TGTGCCAGCAGTTACACCGGGGAGCTGTTTTTT	32								CASSYTGELFF		:::::::::0:-2:15:::::13:-3:33:::	TLML_20_	RNA
7620	CLONES_TRBTLML_20__FU2_TCR-JV_cDNA_25_ATCATTCC_merged_170000.txt	13013	1	2.73478e-05	TGTGCCAGCAGTCCCCCGGGGGAGCAGTACTTC	EEEEEEEEEEEEE<EEEEEEEEEEEEEEEEEEE	TRBV28*00(285)	TRBD1*00(30),TRBD2*00(30)	TRBJ2-7*00(200)		564|576|601|0|12||60.0	9|15|36|14|20||30.0;13|19|48|14|20||30.0	27|39|67|21|33||60.0												TGTGCCAGCAGTCCCCCGGGGGAGCAGTACTTC	27								CASSPPGEQYF		:::::::::0:-5:12:14:3:-9:20:21:-7:33:::	TLML_20_	RNA
7621	CLONES_TRBTLML_20__FU2_TCR-JV_cDNA_25_ATCATTCC_merged_170000.txt	13014	1	2.73478e-05	TGTGCCAGCAGTCCCCACGATGAGCAGTTCTTC	AEEEAEEEEEEEEEEEEEEEEEAEAEEEEEEEE	TRBV28*00(280)		TRBJ2-1*00(210)		564|576|601|0|12||60.0		28|42|70|19|33||70.0												TGTGCCAGCAGTCCCCACGATGAGCAGTTCTTC	32								CASSPHDEQFF		:::::::::0:-5:12:::::19:-8:33:::	TLML_20_	RNA
7622	CLONES_TRBTLML_20__FU2_TCR-JV_cDNA_25_ATCATTCC_merged_170000.txt	13015	1	2.73478e-05	TGTGCCAGCAGTCCCGCCTACGAGCAGTACTTC	EEAEEEEEEEEAEEEEEEEEEEEEEEAEEEEEE	TRBV28*00(935)		TRBJ2-7*00(160)		564|576|601|0|12||60.0		22|39|67|16|33||85.0												TGTGCCAGCAGTCCCGCCTACGAGCAGTACTTC	32								CASSPAYEQYF		:::::::::0:-5:12:::::16:-2:33:::	TLML_20_	RNA
7623	CLONES_TRBTLML_20__FU2_TCR-JV_cDNA_25_ATCATTCC_merged_170000.txt	13016	1	2.73478e-05	TGTGCCAGCAGTCCCAACACTGAAGCTTTCTTT	EEEEEEEEEEEEEEEEEEEEEEEEEEEEEEEEE	TRBV28*00(200)		TRBJ1-1*00(230)		564|576|601|0|12||60.0		22|40|68|15|33||90.0												TGTGCCAGCAGTCCCAACACTGAAGCTTTCTTT	36								CASSPNTEAFF		:::::::::0:-5:12:::::15:-2:33:::	TLML_20_	RNA
7624	CLONES_TRBTLML_20__FU2_TCR-JV_cDNA_25_ATCATTCC_merged_170000.txt	13017	1	2.73478e-05	TGTGCCAGCAGTCCGGTAGGGGAGCTGTTTTTT	EEEEEEEEEEEEEEEEEEEEEEEEEEEEEEEEE	TRBV12-3*00(469),TRBV12-4*00(469)		TRBJ2-2*00(215)		530|542|567|0|12||60.0;530|542|567|0|12||60.0		28|43|71|18|33||75.0												TGTGCCAGCAGTCCGGTAGGGGAGCTGTTTTTT	36								CASSPVGELFF		:::::::::0:-5:12:::::18:-8:33:::	TLML_20_	RNA
7625	CLONES_TRBTLML_20__FU2_TCR-JV_cDNA_25_ATCATTCC_merged_170000.txt	13018	1	2.73478e-05	TGTGCCAGCAGTCACTCCTACGAGCAGTACTTC	EEEEEEEEEEEEEEEEEEEEEEEEEEEEEEEEE	TRBV12-3*00(515),TRBV12-4*00(515)		TRBJ2-7*00(219)		530|542|567|0|12||60.0;530|542|567|0|12||60.0		20|39|67|14|33||95.0												TGTGCCAGCAGTCACTCCTACGAGCAGTACTTC	36								CASSHSYEQYF		:::::::::0:-5:12:::::14:0:33:::	TLML_20_	RNA
7626	CLONES_TRBTLML_20__FU2_TCR-JV_cDNA_25_ATCATTCC_merged_170000.txt	13019	1	2.73478e-05	TGTGCCAGCAGTCAGGGGAACGTGGTCTCCTTC	EEEEEEEEEEEAE<EEEEEEEEEAEEEEEEEEE	TRBV25-1*00(865)	TRBD1*00(30)	TRBJ1-2*00(85)		551|563|588|0|12||60.0	16|22|36|12|18||30.0	35|40|68|28|33||25.0												TGTGCCAGCAGTCAGGGGAACGTGGTCTCCTTC	27								CASSQGNVVSF		:::::::::0:-5:12:12:-4:-2:18:28:-15:33:::	TLML_20_	RNA
7627	CLONES_TRBTLML_20__FU2_TCR-JV_cDNA_25_ATCATTCC_merged_170000.txt	13020	1	2.73478e-05	TGTGCCAGCAGTGCGGACACCGAGCAGTACTTC	EE<EEEEEEEEAEEAEEEEEEEEEEEEEEEEEE	TRBV6-1*00(1140)	TRBD1*00(25)	TRBJ2-7*00(205)		516|529|553|0|13||65.0	13|18|36|14|19||25.0	26|39|67|20|33||65.0												TGTGCCAGCAGTGCGGACACCGAGCAGTACTTC	27								CASSADTEQYF		:::::::::0:-4:13:14:-1:-6:19:20:-6:33:::	TLML_20_	RNA
7628	CLONES_TRBTLML_20__FU2_TCR-JV_cDNA_25_ATCATTCC_merged_170000.txt	13021	1	2.73478e-05	TGTGCCAGCAGTGGGGCGGATACGCAGTATTTT	EEEEEEEEEEEEEEEEEEEEEEEEEEEEEEEEE	TRBV25-1*00(470)	TRBD1*00(25)	TRBJ2-3*00(215)		551|564|588|0|13||65.0	20|25|36|13|18||25.0	26|41|69|18|33||75.0												TGTGCCAGCAGTGGGGCGGATACGCAGTATTTT	36								CASSGADTQYF		:::::::::0:-4:13:13:-8:1:18:18:-6:33:::	TLML_20_	RNA
7629	CLONES_TRBTLML_20__FU2_TCR-JV_cDNA_25_ATCATTCC_merged_170000.txt	13022	1	2.73478e-05	TGTGCCAGCAGTGAACGGGAGACCCAGTACTTC	EAEEEEEEEEEEEEEEEAEEEAEEEEEEEEEEE	TRBV25-1*00(510)		TRBJ2-5*00(215)		551|566|588|0|15||75.0		25|40|68|18|33||75.0												TGTGCCAGCAGTGAACGGGAGACCCAGTACTTC	32								CASSERETQYF		:::::::::0:-2:15:::::18:-5:33:::	TLML_20_	RNA
7630	CLONES_TRBTLML_20__FU2_TCR-JV_cDNA_25_ATCATTCC_merged_170000.txt	13023	1	2.73478e-05	TGTGCCAGCAGTGAAAGCCAGCCCCAGCATTTT	EEEEEEEEEEEAEEEEEEEEEEEEEEEEEEEEE	TRBV6-1*00(540)		TRBJ1-5*00(215)		516|531|553|0|15||75.0		27|42|70|18|33||75.0												TGTGCCAGCAGTGAAAGCCAGCCCCAGCATTTT	32								CASSESQPQHF		:::::::::0:-2:15:::::18:-7:33:::	TLML_20_	RNA
7631	CLONES_TRBTLML_20__FU2_TCR-JV_cDNA_25_ATCATTCC_merged_170000.txt	13024	1	2.73478e-05	TGTGCCAGCAGCTTTTCCGGGGAGCAGTACTTC	EEEEEEEEEEEEEEEEEEEEEEEEEEEEEEEEE	TRBV12-3*00(730),TRBV12-4*00(730)	TRBD1*00(25),TRBD2*00(25)	TRBJ2-7*00(120)		530|541|567|0|11||55.0;530|541|567|0|11||55.0	10|15|36|16|21||25.0;14|19|48|16|21||25.0	27|39|67|21|33||60.0												TGTGCCAGCAGCTTTTCCGGGGAGCAGTACTTC	36								CASSFSGEQYF		:::::::::0:-6:11:16:2:-9:21:21:-7:33:::	TLML_20_	RNA
7632	CLONES_TRBTLML_20__FU2_TCR-JV_cDNA_25_ATCATTCC_merged_170000.txt	13025	1	2.73478e-05	TGTGCCAGCAGCTTTATGTATGAGCAGTTCTTC	EEEEEEEEEEEEEEEEEEEEEEEEEEEEEEEEE	TRBV5-5*00(580),TRBV5-6*00(516)		TRBJ2-1*00(150)		549|563|585|0|14||70.0;550|564|586|0|14||70.0		28|42|70|19|33||70.0												TGTGCCAGCAGCTTTATGTATGAGCAGTTCTTC	36								CASSFMYEQFF		:::::::::0:-2:14:::::19:-8:33:::	TLML_20_	RNA
7633	CLONES_TRBTLML_20__FU2_TCR-JV_cDNA_25_ATCATTCC_merged_170000.txt	13026	1	2.73478e-05	TGTGCCAGCAGCTTCCCCGGGTAGCTGTTTTTT	EEEEEAE<<EEEEEE6EEEEAEEEEEEEEEEEE	TRBV7-8*00(610)		TRBJ2-2*00(209)		567|581|604|0|14||70.0		26|43|71|16|33|SG31T|69.0												TGTGCCAGCAGCTTCCCCGGGTAGCTGTTTTTT	21								CASSFPG*LFF		:::::::::0:-3:14:::::16:-6:33:::	TLML_20_	RNA
7634	CLONES_TRBTLML_20__FU2_TCR-JV_cDNA_25_ATCATTCC_merged_170000.txt	13027	1	2.73478e-05	TGTGCCAGCAGCTTCCCCGGGGAGCTGTTTTTT	EEEEEEEEEEEEEEEEEEEEEEEEEAEEEEEEE	TRBV7-8*00(610)		TRBJ2-2*00(225)		567|581|604|0|14||70.0		26|43|71|16|33||85.0												TGTGCCAGCAGCTTCCCCGGGGAGCTGTTTTTT	32								CASSFPGELFF		:::::::::0:-3:14:::::16:-6:33:::	TLML_20_	RNA
7635	CLONES_TRBTLML_20__FU2_TCR-JV_cDNA_25_ATCATTCC_merged_170000.txt	13028	1	2.73478e-05	TGTGCCAGCAGCTTATCCAATGAGCAGTTCTTC	EEEEEEEEEEEEEEEEEEEEEEEEEEEEEEEEE	TRBV7-2*00(680)		TRBJ2-1*00(150)		580|595|617|0|15||75.0		26|42|70|17|33||80.0												TGTGCCAGCAGCTTATCCAATGAGCAGTTCTTC	36								CASSLSNEQFF		:::::::::0:-2:15:::::17:-6:33:::	TLML_20_	RNA
7636	CLONES_TRBTLML_20__FU2_TCR-JV_cDNA_25_ATCATTCC_merged_170000.txt	13029	1	2.73478e-05	TGTGCCAGCAGCTTAGCAAATACGCAGTATTTT	EEEEEEEEEEEEEEEEEEEEEEEEEEEEEEEEE	TRBV7-9*00(555)		TRBJ2-3*00(210)		556|573|593|0|17||85.0		27|41|69|19|33||70.0												TGTGCCAGCAGCTTAGCAAATACGCAGTATTTT	36								CASSLANTQYF		:::::::::0:0:17:::::19:-7:33:::	TLML_20_	RNA
7637	CLONES_TRBTLML_20__FU2_TCR-JV_cDNA_25_ATCATTCC_merged_170000.txt	13030	1	2.73478e-05	TGTGCCAGCAGCTCTAGCGGGGAGCTGTTTTTT	EEEEEEEEEEEEEEEEAEEEEEAEEEEEEEEEE	TRBV6-2*00(255),TRBV6-3*00(255)		TRBJ2-2*00(220)		516|527|553|0|11||55.0;516|527|553|0|11||55.0		27|43|71|17|33||80.0												TGTGCCAGCAGCTCTAGCGGGGAGCTGTTTTTT	32								CASSSSGELFF		:::::::::0:-6:11:::::17:-7:33:::	TLML_20_	RNA
7638	CLONES_TRBTLML_20__FU2_TCR-JV_cDNA_25_ATCATTCC_merged_170000.txt	13031	1	2.73478e-05	TGTGCCAGCAGCTCCACCGGGGAGCTGTTTTTT	EEEEEEEEEEEEEEEAEEEAE<EEEEAEEEEEE	TRBV6-2*00(260),TRBV6-3*00(260),TRBV6-1*00(228)		TRBJ2-2*00(235)		516|527|553|0|11||55.0;516|527|553|0|11||55.0;516|527|553|0|11||55.0		24|43|71|14|33||95.0												TGTGCCAGCAGCTCCACCGGGGAGCTGTTTTTT	27								CASSSTGELFF		:::::::::0:-6:11:::::14:-4:33:::	TLML_20_	RNA
7639	CLONES_TRBTLML_20__FU2_TCR-JV_cDNA_25_ATCATTCC_merged_170000.txt	13032	1	2.73478e-05	TGTGCCAGCAGCTCGGGACAGCGGGAGTACTTC	EEEEAEEEEEEEEEEEEEEEEEEEEEEEEEEEE	TRBV7-9*00(295)	TRBD1*00(44),TRBD2*00(39)	TRBJ2-7*00(180)		556|569|593|0|13||65.0	11|23|36|13|25|SG19C|44.0;15|28|48|13|25|DT21|39.0	31|39|67|25|33||40.0												TGTGCCAGCAGCTCGGGACAGCGGGAGTACTTC	32								CASSSGQREYF		:::::::::0:-4:13:13:1:-1:25:25:-11:33:::	TLML_20_	RNA
7640	CLONES_TRBTLML_20__FU2_TCR-JV_cDNA_25_ATCATTCC_merged_170000.txt	13033	1	2.73478e-05	TGTGCCAGCAGCTACCAAGAGACCCAGTACTTC	EEEEEEEEEEEEEEEEEEEAEAEEEEEEEEEEE	TRBV7-6*00(710),TRBV7-7*00(630)		TRBJ2-5*00(245)		576|589|613|0|13||65.0;585|598|622|0|13||65.0		19|40|68|12|33||105.0												TGTGCCAGCAGCTACCAAGAGACCCAGTACTTC	32								CASSYQETQYF		:::::::::0:-4:13:::::12:1:33:::	TLML_20_	RNA
7641	CLONES_TRBTLML_20__FU2_TCR-JV_cDNA_25_ATCATTCC_merged_170000.txt	13034	1	2.73478e-05	TGTGCCAGCAGCCTTCGATTTGAGCAGTTCTTC	EEEEEEEEEEEEEAEEEEEEEEEEEEEEEEEEE	TRBV12-3*00(390),TRBV12-4*00(390)		TRBJ2-1*00(205)		530|541|567|0|11||55.0;530|541|567|0|11||55.0		29|42|70|20|33||65.0												TGTGCCAGCAGCCTTCGATTTGAGCAGTTCTTC	32								CASSLRFEQFF		:::::::::0:-6:11:::::20:-9:33:::	TLML_20_	RNA
7643	CLONES_TRBTLML_20__FU2_TCR-JV_cDNA_25_ATCATTCC_merged_170000.txt	13036	1	2.73478e-05	TGTGCCAGCAGCCCTGGTTGGACCCAGTACTTC	EEEEEEEEEEEEEEEEEEEEEEEEEEEEEEEEE	TRBV6-5*00(290),TRBV6-1*00(258)	TRBD1*00(25)	TRBJ2-5*00(205)		519|530|556|0|11||55.0;516|527|553|0|11||55.0	3|8|36|11|16||25.0	27|40|68|20|33||65.0												TGTGCCAGCAGCCCTGGTTGGACCCAGTACTTC	36								CASSPGWTQYF		:::::::::0:-6:11:11:9:-16:16:20:-7:33:::	TLML_20_	RNA
7644	CLONES_TRBTLML_20__FU2_TCR-JV_cDNA_25_ATCATTCC_merged_170000.txt	13037	1	2.73478e-05	TGTGCCAGCAGCCCCGGGACAGGGGGGTTCTTC	EE<EEEEEEEEAEEEEEEEEEAAEEAA<<AEEE	TRBV12-3*00(894),TRBV12-4*00(894)	TRBD1*00(70)	TRBJ2-1*00(175)		530|541|567|0|11||55.0;530|541|567|0|11||55.0	9|23|36|12|26||70.0	35|42|70|26|33||35.0												TGTGCCAGCAGCCCCGGGACAGGGGGGTTCTTC	27								CASSPGTGGFF		:::::::::0:-6:11:12:3:-1:26:26:-15:33:::	TLML_20_	RNA
7645	CLONES_TRBTLML_20__FU2_TCR-JV_cDNA_25_ATCATTCC_merged_170000.txt	13038	1	2.73478e-05	TGTGCCAGCAGCCCCATATACGAGCAGTACTTC	EEEEEEEEEEEEEEEEEEEEEEEEEEEEEEEEE	TRBV2*00(280)		TRBJ2-7*00(215)		518|529|555|0|11||55.0		24|39|67|18|33||75.0												TGTGCCAGCAGCCCCATATACGAGCAGTACTTC	36								CASSPIYEQYF		:::::::::0:-6:11:::::18:-4:33:::	TLML_20_	RNA
7646	CLONES_TRBTLML_20__FU2_TCR-JV_cDNA_25_ATCATTCC_merged_170000.txt	13039	1	2.73478e-05	TGTGCCAGCAGCCCCAGTCACACCATATATTTT	EAEEEEEEEEEEEEEEEEEEEEEEEEEAEEAEE	TRBV6-7*00(289)		TRBJ1-3*00(210)		516|527|553|0|11||55.0		28|42|70|19|33||70.0												TGTGCCAGCAGCCCCAGTCACACCATATATTTT	32								CASSPSHTIYF		:::::::::0:-6:11:::::19:-8:33:::	TLML_20_	RNA
7647	CLONES_TRBTLML_20__FU2_TCR-JV_cDNA_25_ATCATTCC_merged_170000.txt	13040	1	2.73478e-05	TGTGCCAGCAGCCGTACAGATACGCAGTATTTT	EEEEEEEEEEEEEEEEEEEEEEEEEEEEEEEEE	TRBV11-1*00(130),TRBV7-9*00(130),TRBV4-2*00(119),TRBV5-8*00(114),TRBV7-2*00(114)		TRBJ2-3*00(230)		531|543|568|0|12||60.0;556|568|593|0|12||60.0;537|550|574|0|13||65.0;551|563|587|0|12||60.0;580|592|617|0|12||60.0		23|41|69|15|33||90.0												TGTGCCAGCAGCCGTACAGATACGCAGTATTTT	36								CASSRTDTQYF		:::::::::0:-5:12:::::15:-3:33:::	TLML_20_	RNA
7648	CLONES_TRBTLML_20__FU2_TCR-JV_cDNA_25_ATCATTCC_merged_170000.txt	13041	1	2.73478e-05	TGTGCCAGCAGCCAAGCCAATGAGCAGTTCTTC	EEEEEEEEAEEAEEEEEEEEEEAEEEEEEEEEA	TRBV4-2*00(360),TRBV4-3*00(344)		TRBJ2-1*00(220)		537|553|574|0|16||80.0;537|553|574|0|16|SC539T|64.0		26|42|70|17|33||80.0												TGTGCCAGCAGCCAAGCCAATGAGCAGTTCTTC	32								CASSQANEQFF		:::::::::0:-1:16:::::17:-6:33:::	TLML_20_	RNA
7649	CLONES_TRBTLML_20__FU2_TCR-JV_cDNA_25_ATCATTCC_merged_170000.txt	13042	1	2.73478e-05	TGTGCCAGCAGCCAAACCTACGAGCAGTACTTC	EEEEEEEEEEEEEEEEEEEEEEAEEEEEEEEEE	TRBV6-1*00(200),TRBV6-5*00(200),TRBV6-6*00(200),TRBV6-8*00(184),TRBV6-9*00(184)		TRBJ2-7*00(225)		516|527|553|0|11||55.0;519|530|556|0|11||55.0;516|527|553|0|11||55.0;512|523|549|0|11||55.0;515|526|552|0|11||55.0		22|39|67|16|33||85.0												TGTGCCAGCAGCCAAACCTACGAGCAGTACTTC	32								CASSQTYEQYF		:::::::::0:-6:11:::::16:-2:33:::	TLML_20_	RNA
7650	CLONES_TRBTLML_20__FU2_TCR-JV_cDNA_25_ATCATTCC_merged_170000.txt	13043	1	2.73478e-05	TGTGCCAGCAGCCAAACAGGGGGCTACACCTTC	EEEEEEEEEEEEEEEEEEEEEEEEEEEEEEEEE	TRBV9*00(490)	TRBD1*00(30)	TRBJ1-2*00(200)		559|571|595|0|12||60.0	15|21|36|15|21||30.0	28|40|68|21|33||60.0												TGTGCCAGCAGCCAAACAGGGGGCTACACCTTC	36								CASSQTGGYTF		:::::::::0:-4:12:15:-3:-3:21:21:-8:33:::	TLML_20_	RNA
7651	CLONES_TRBTLML_20__FU2_TCR-JV_cDNA_25_ATCATTCC_merged_170000.txt	13044	1	2.73478e-05	TGTGCCAGCAGCGGGTCTTACGAGCAGTACTTC	EEEEEEEEEEEEEEEEEEEEEEEEEEEEEEEEE	TRBV7-8*00(565)		TRBJ2-7*00(215)		567|579|604|0|12||60.0		24|39|67|18|33||75.0												TGTGCCAGCAGCGGGTCTTACGAGCAGTACTTC	36								CASSGSYEQYF		:::::::::0:-5:12:::::18:-4:33:::	TLML_20_	RNA
7652	CLONES_TRBTLML_20__FU2_TCR-JV_cDNA_25_ATCATTCC_merged_170000.txt	13045	1	2.73478e-05	TGTGCCAGCAGCGATACAGCCGGCTACACCTTC	EAEEEEEEEEEE<EEEEEEEEEEEEEEEEEEEE	TRBV9*00(350)		TRBJ1-2*00(200)		559|572|595|0|13||65.0		28|40|68|21|33||60.0												TGTGCCAGCAGCGATACAGCCGGCTACACCTTC	27								CASSDTAGYTF		:::::::::0:-3:13:::::21:-8:33:::	TLML_20_	RNA
7653	CLONES_TRBTLML_20__FU2_TCR-JV_cDNA_25_ATCATTCC_merged_170000.txt	13046	1	2.73478e-05	TGTGCCAGCAGCGACAGCTATGGCTACACCTTC	EEEEEEEEEEEEEEEEEEEEEEEEEEEEEEEEE	TRBV6-1*00(520)	TRBD1*00(25)	TRBJ1-2*00(220)		516|527|553|0|11||55.0	14|19|36|12|17||25.0	24|40|68|17|33||80.0												TGTGCCAGCAGCGACAGCTATGGCTACACCTTC	36								CASSDSYGYTF		:::::::::0:-6:11:12:-2:-5:17:17:-4:33:::	TLML_20_	RNA
7654	CLONES_TRBTLML_20__FU2_TCR-JV_cDNA_25_ATCATTCC_merged_170000.txt	13047	1	2.73478e-05	TGTGCCAGCAGCATAGGGGAGACCCAGTACTTC	EEEEEEEEEEEEEEEEEEEEEEEEEEEEEEEEE	TRBV7-2*00(503)		TRBJ2-5*00(215)		580|596|617|0|16|ST592A|64.0		25|40|68|18|33||75.0												TGTGCCAGCAGCATAGGGGAGACCCAGTACTTC	36								CASSIGETQYF		:::::::::0:-1:16:::::18:-5:33:::	TLML_20_	RNA
7655	CLONES_TRBTLML_20__FU2_TCR-JV_cDNA_25_ATCATTCC_merged_170000.txt	13048	1	2.73478e-05	TGTGCCAGCAGCACCGGCTATGGCTACACCTTC	EEEEEEEEEEEEEEEEEEEEEEEEEEEEEEEEE	TRBV9*00(455)		TRBJ1-2*00(220)		559|571|595|0|12||60.0		24|40|68|17|33||80.0												TGTGCCAGCAGCACCGGCTATGGCTACACCTTC	36								CASSTGYGYTF		:::::::::0:-4:12:::::17:-4:33:::	TLML_20_	RNA
7656	CLONES_TRBTLML_20__FU2_TCR-JV_cDNA_25_ATCATTCC_merged_170000.txt	13049	1	2.73478e-05	TGTGCCAGCAGGCGACACTACGAGCAGTACTTC	EEEEEEEEEEEEEEEEEEEEEEEEEEEEEEEEE	TRBV28*00(160)		TRBJ2-7*00(220)		564|575|601|0|11||55.0		23|39|67|17|33||80.0												TGTGCCAGCAGGCGACACTACGAGCAGTACTTC	36								CASRRHYEQYF		:::::::::0:-6:11:::::17:-3:33:::	TLML_20_	RNA
7657	CLONES_TRBTLML_20__FU2_TCR-JV_cDNA_25_ATCATTCC_merged_170000.txt	13050	1	2.73478e-05	TGTGCCAGCAGGGTAACCTACGAGCAGTACTTC	<EEEEAEEEEEEEEEEEEEEAEEEEEEEEEEEE	TRBV6-5*00(240)		TRBJ2-7*00(225)		519|530|556|0|11||55.0		22|39|67|16|33||85.0												TGTGCCAGCAGGGTAACCTACGAGCAGTACTTC	27								CASRVTYEQYF		:::::::::0:-6:11:::::16:-2:33:::	TLML_20_	RNA
7658	CLONES_TRBTLML_20__FU2_TCR-JV_cDNA_25_ATCATTCC_merged_170000.txt	13051	1	2.73478e-05	TGTGCCAGCAGGACTTACAATGAGCAGTTCTTC	EEEEEEEEEEEEEEEEEEEEEEEEEEEEEEEEE	TRBV2*00(85)		TRBJ2-1*00(230)		518|529|555|0|11||55.0		24|42|70|15|33||90.0												TGTGCCAGCAGGACTTACAATGAGCAGTTCTTC	36								CASRTYNEQFF		:::::::::0:-6:11:::::15:-4:33:::	TLML_20_	RNA
7659	CLONES_TRBTLML_20__FU2_TCR-JV_cDNA_25_ATCATTCC_merged_170000.txt	13052	1	2.73478e-05	TGTGCCAGCAGGAGGGGCTACGAGCAGTACTTC	EEEEEEEEEEEEEEEEEEEEEEEEEEEEEEEEE	TRBV11-2*00(385),TRBV11-3*00(353)	TRBD1*00(25),TRBD2*00(25)	TRBJ2-7*00(220)		522|533|559|0|11||55.0;521|532|558|0|11||55.0	17|22|36|12|17||25.0;27|32|48|11|16||25.0	23|39|67|17|33||80.0												TGTGCCAGCAGGAGGGGCTACGAGCAGTACTTC	36								CASRRGYEQYF		:::::::::0:-6:11:12:-5:-2:17:17:-3:33:::	TLML_20_	RNA
7660	CLONES_TRBTLML_20__FU2_TCR-JV_cDNA_25_ATCATTCC_merged_170000.txt	13053	1	2.73478e-05	TGTGCCAGCAGGAGAGACAGGGGCTACACCTTC	AEEEEEEEEEEEEEEEEEEEEEEEEEEEEEEEE	TRBV12-4*00(1279),TRBV12-3*00(1199)	TRBD1*00(30)	TRBJ1-2*00(100)		530|541|567|0|11||55.0;530|541|567|0|11||55.0	14|20|36|15|21||30.0	28|40|68|21|33||60.0												TGTGCCAGCAGGAGAGACAGGGGCTACACCTTC	32								CASRRDRGYTF		:::::::::0:-6:11:15:-2:-4:21:21:-8:33:::	TLML_20_	RNA
7661	CLONES_TRBTLML_20__FU2_TCR-JV_cDNA_25_ATCATTCC_merged_170000.txt	13054	1	2.73478e-05	TGTGCCAGCAGACTAGCGGAAGTTCAGTACTTC	EEEEEEEEEEEEEEEEAEEEEEEEEEEEEEEEE	TRBV2*00(930)	TRBD2*00(40)	TRBJ2-4*00(195)		518|529|555|0|11||55.0	19|27|48|11|19||40.0	31|42|70|22|33||55.0												TGTGCCAGCAGACTAGCGGAAGTTCAGTACTTC	32								CASRLAEVQYF		:::::::::0:-6:11:11:-3:-5:19:22:-11:33:::	TLML_20_	RNA
7662	CLONES_TRBTLML_20__FU2_TCR-JV_cDNA_25_ATCATTCC_merged_170000.txt	13055	1	2.73478e-05	TGTGCCAGCAGAGGGGGGGACATTCAGTACTTC	EEEEEEEEEEEEEEEEEEEEEEEEEEEEEEEEE	TRBV12-3*00(275),TRBV12-4*00(275)	TRBD1*00(30)	TRBJ2-4*00(210)		530|541|567|0|11||55.0;530|541|567|0|11||55.0	17|23|36|11|17||30.0	28|42|70|19|33||70.0												TGTGCCAGCAGAGGGGGGGACATTCAGTACTTC	36								CASRGGDIQYF		:::::::::0:-6:11:11:-5:-1:17:19:-8:33:::	TLML_20_	RNA
7663	CLONES_TRBTLML_20__FU2_TCR-JV_cDNA_25_ATCATTCC_merged_170000.txt	13056	1	2.73478e-05	TGTGCCAGCAAGGGAACAGTAAAACTGTTTTTT	EAEEEEEEEEE<EAEEEEEEEEEAEEEEEEEEE	TRBV28*00(885)		TRBJ1-4*00(205)		564|574|601|0|10||50.0		30|43|71|20|33||65.0												TGTGCCAGCAAGGGAACAGTAAAACTGTTTTTT	27								CASKGTVKLFF		:::::::::0:-7:10:::::20:-10:33:::	TLML_20_	RNA
7664	CLONES_TRBTLML_20__FU2_TCR-JV_cDNA_25_ATCATTCC_merged_170000.txt	13114	1	2.73478e-05	TGCGCCAGCAGTCTTAACCACGAGCAGTACTTC	EEEEEEEEEEEEEEEEEEEEEEEEEEEEEEEEE	TRBV5-1*00(540)		TRBJ2-7*00(210)		554|565|590|0|11||55.0		25|39|67|19|33||70.0												TGCGCCAGCAGTCTTAACCACGAGCAGTACTTC	36								CASSLNHEQYF		:::::::::0:-5:11:::::19:-5:33:::	TLML_20_	RNA
7665	CLONES_TRBTLML_20__FU2_TCR-JV_cDNA_25_ATCATTCC_merged_170000.txt	13115	1	2.73478e-05	TGCGCCAGCAGCTTCCTCAATGAGCAGTTCTTC	EEAEEEEEEEEEEEEEEEEEEEEEEEEAEEEEE	TRBV5-1*00(425)		TRBJ2-1*00(220)		554|568|590|0|14||70.0		26|42|70|17|33||80.0												TGCGCCAGCAGCTTCCTCAATGAGCAGTTCTTC	32								CASSFLNEQFF		:::::::::0:-2:14:::::17:-6:33:::	TLML_20_	RNA
7666	CLONES_TRBTLML_20__FU2_TCR-JV_cDNA_25_ATCATTCC_merged_170000.txt	13116	1	2.73478e-05	TGCGCCAGCAGCTGGCGTGATACGCAGTATTTT	EEEEEEEEEEEEEEEEEEEEEEEEEEEEEEEEE	TRBV5-1*00(150)		TRBJ2-3*00(215)		554|567|590|0|13||65.0		26|41|69|18|33||75.0												TGCGCCAGCAGCTGGCGTGATACGCAGTATTTT	36								CASSWRDTQYF		:::::::::0:-3:13:::::18:-6:33:::	TLML_20_	RNA
7667	CLONES_TRBTLML_20__FU2_TCR-JV_cDNA_25_ATCATTCC_merged_170000.txt	13117	1	2.73478e-05	TGCGCCAGCAGCCATTACAATGAGCAGTTCTTC	EEEEEEEEEEEEEEEEEEAEEEEEEEEEEEEEE	TRBV4-1*00(120),TRBV4-3*00(120)		TRBJ2-1*00(230)		537|551|574|0|14||70.0;537|551|574|0|14||70.0		24|42|70|15|33||90.0												TGCGCCAGCAGCCATTACAATGAGCAGTTCTTC	32								CASSHYNEQFF		:::::::::0:-3:14:::::15:-4:33:::	TLML_20_	RNA
7668	CLONES_TRBTLML_20__FU2_TCR-JV_cDNA_25_ATCATTCC_merged_170000.txt	13119	1	2.73478e-05	TGCAGTGCTAGTCAAGAGGGTGAAGCTTTCTTT	EEEEEAEEAEEEEEEAEEEEEE6EEAEEEEEEE	TRBV20-1*00(420)	TRBD2*00(25)	TRBJ1-1*00(205)		759|770|793|0|11||55.0	27|32|48|15|20||25.0	27|40|68|20|33||65.0												TGCAGTGCTAGTCAAGAGGGTGAAGCTTTCTTT	21								CSASQEGEAFF		:::::::::0:-3:11:15:-11:0:20:20:-7:33:::	TLML_20_	RNA
7669	CLONES_TRBTLML_20__FU2_TCR-JV_cDNA_25_ATCATTCC_merged_170000.txt	13120	1	2.73478e-05	TGCAGTGCTAGCAGGGGTCAGCCCCAGCATTTT	EEEEEEEEEEEEEEEEEEEEEEEEEEEEEEEEE	TRBV20-1*00(330)	TRBD1*00(30)	TRBJ1-5*00(220)		759|770|793|0|11||55.0	16|22|36|11|17||30.0	26|42|70|17|33||80.0												TGCAGTGCTAGCAGGGGTCAGCCCCAGCATTTT	36								CSASRGQPQHF		:::::::::0:-3:11:11:-4:-2:17:17:-6:33:::	TLML_20_	RNA
7670	CLONES_TRBTLML_20__FU2_TCR-JV_cDNA_25_ATCATTCC_merged_170000.txt	13121	1	2.73478e-05	TGCAGTGCTAGACAGGGGGCGCAAGCTTTCTTT	EEEEEEEEEEEEEEEEEEEEEEEEEEEEEEEEE	TRBV20-1*00(295)	TRBD1*00(50)	TRBJ1-1*00(195)		759|771|793|0|12||60.0	16|26|36|12|22||50.0	29|40|68|22|33||55.0												TGCAGTGCTAGACAGGGGGCGCAAGCTTTCTTT	36								CSARQGAQAFF		:::::::::0:-2:12:12:-4:2:22:22:-9:33:::	TLML_20_	RNA
7671	CLONES_TRBTLML_20__FU2_TCR-JV_cDNA_25_ATCATTCC_merged_170000.txt	13122	1	2.73478e-05	TGCAGTGCTAGAGGTCTTCTAGAGCAGTACTTC	EEEEEEAEEAEEEEEEEEEEEEEEEEEEEEEEE	TRBV20-1*00(379)		TRBJ2-7*00(200)		759|776|793|0|17|SA772G|69.0		27|39|67|21|33||60.0												TGCAGTGCTAGAGGTCTTCTAGAGCAGTACTTC	32								CSARGLLEQYF		:::::::::0:3:17:::::21:-7:33:::	TLML_20_	RNA
7672	CLONES_TRBTLML_20__FU2_TCR-JV_cDNA_25_ATCATTCC_merged_170000.txt	13123	1	2.73478e-05	TGCAGTGCTAGAGATCGGTACGAGCAGTACTTC	EE<EEEEEEEEEEEEEAEEEEEEEEEAEEEEEE	TRBV20-1*00(595)		TRBJ2-7*00(215)		759|775|793|0|16||80.0		24|39|67|18|33||75.0												TGCAGTGCTAGAGATCGGTACGAGCAGTACTTC	27								CSARDRYEQYF		:::::::::0:2:16:::::18:-4:33:::	TLML_20_	RNA
7673	CLONES_TRBTLML_20__FU2_TCR-JV_cDNA_25_ATCATTCC_merged_170000.txt	13124	1	2.73478e-05	TGCAGTGCGCCGGGACTAGACGAGCAGTATTTT	EEEEEEEEEEEEEEEEEEEEEEEEEEEEEEEEE	TRBV20-1*00(255)	TRBD2*00(50)	TRBJ2-3*00(190)		759|767|793|0|8||40.0	14|24|48|9|19||50.0	31|41|69|23|33||50.0												TGCAGTGCGCCGGGACTAGACGAGCAGTATTTT	36								CSAPGLDEQYF		:::::::::0:-6:8:9:2:-8:19:23:-11:33:::	TLML_20_	RNA
7674	CLONES_TRBTLML_20__FU2_TCR-JV_cDNA_25_ATCATTCC_merged_170000.txt	13125	1	2.73478e-05	TGCAGCGTTGTCTTGAACACTGAAGCTTTCTTT	EEEEEEEEEEEEEEEEEEEEEEEEEEAEEEEEE	TRBV29-1*00(640)		TRBJ1-1*00(240)		700|710|734|0|10||50.0		20|40|68|13|33||100.0												TGCAGCGTTGTCTTGAACACTGAAGCTTTCTTT	32								CSVVLNTEAFF		:::::::::0:-4:10:::::13:0:33:::	TLML_20_	RNA
7675	CLONES_TRBTLML_20__FU2_TCR-JV_cDNA_25_ATCATTCC_merged_170000.txt	13126	1	2.73478e-05	TGCAGCGTTGTGTCAGCGTTCGAGCAGTACTTC	EEEEEEEEEEEEEEEEEEEEEEEEEEEEEEEEA	TRBV29-1*00(1095)		TRBJ2-7*00(85)		700|710|734|0|10||50.0		26|39|67|20|33||65.0												TGCAGCGTTGTGTCAGCGTTCGAGCAGTACTTC	32								CSVVSAFEQYF		:::::::::0:-4:10:::::20:-6:33:::	TLML_20_	RNA
7676	CLONES_TRBTLML_20__FU2_TCR-JV_cDNA_25_ATCATTCC_merged_170000.txt	13127	1	2.73478e-05	TGCAGCGTTGCTCTAGCCGGGGAGCTGTTTTTT	EEEEEEEEEEEEEEEEEEEEEEEEEEEEEEEEE	TRBV29-1*00(508)		TRBJ2-2*00(137)		700|710|734|0|10||50.0		26|43|71|16|33||85.0												TGCAGCGTTGCTCTAGCCGGGGAGCTGTTTTTT	36								CSVALAGELFF		:::::::::0:-4:10:::::16:-6:33:::	TLML_20_	RNA
7677	CLONES_TRBTLML_20__FU2_TCR-JV_cDNA_25_ATCATTCC_merged_170000.txt	13128	1	2.73478e-05	TGCAGCGTTGGGGGGGCAGATGAGCAGTTCTTC	AEEEEEEEAEEEEAEEEEEEEEEEEEEEEEEEE	TRBV29-1*00(540)	TRBD1*00(30)	TRBJ2-1*00(170)		700|710|734|0|10||50.0	18|24|36|11|17||30.0	28|42|70|19|33||70.0												TGCAGCGTTGGGGGGGCAGATGAGCAGTTCTTC	32								CSVGGADEQFF		:::::::::0:-4:10:11:-6:0:17:19:-8:33:::	TLML_20_	RNA
7678	CLONES_TRBTLML_20__FU2_TCR-JV_cDNA_25_ATCATTCC_merged_170000.txt	13129	1	2.73478e-05	TGCAGCGTTGGACGAGGCACTGAAGCTTTCTTT	EEEEEEEEEEEEEEEEEEEEEEEEEEEEEEEEE	TRBV29-1*00(315)		TRBJ1-1*00(220)		700|710|734|0|10||50.0		24|40|68|17|33||80.0												TGCAGCGTTGGACGAGGCACTGAAGCTTTCTTT	36								CSVGRGTEAFF		:::::::::0:-4:10:::::17:-4:33:::	TLML_20_	RNA
7679	CLONES_TRBTLML_20__FU2_TCR-JV_cDNA_25_ATCATTCC_merged_170000.txt	13130	1	2.73478e-05	TGCAGCGTTGACGAGCTAGCTGTGCAGTTCTTC	AEEEAEEAEEAEEEAEEEEEEEEAEE<EE6EEE	TRBV29-1*00(550)	TRBD2*00(25)	TRBJ2-1*00(190)		700|711|734|0|11||55.0	7|12|48|14|19||25.0	32|42|70|23|33||50.0												TGCAGCGTTGACGAGCTAGCTGTGCAGTTCTTC	21								CSVDELAVQFF		:::::::::0:-3:11:14:9:-20:19:23:-12:33:::	TLML_20_	RNA
7680	CLONES_TRBTLML_20__FU2_TCR-JV_cDNA_25_ATCATTCC_merged_170000.txt	13131	1	2.73478e-05	TGCAGCGTTGAAGGCACCACTGAAGCTTTCTTT	EEEEEEEEEAEEEEEEEEEEEEEEEEEEEEEEE	TRBV29-1*00(285)		TRBJ1-1*00(220)		700|713|734|0|13||65.0		24|40|68|17|33||80.0												TGCAGCGTTGAAGGCACCACTGAAGCTTTCTTT	32								CSVEGTTEAFF		:::::::::0:-1:13:::::17:-4:33:::	TLML_20_	RNA
7681	CLONES_TRBTLML_20__FU2_TCR-JV_cDNA_25_ATCATTCC_merged_170000.txt	13132	1	2.73478e-05	TGCAGCGTTGAAGATCTGGAGACCCAGTACTTC	EEEEEEEEEEEEEEEEEEEEEEEEEEEEEEEEE	TRBV29-1*00(420)		TRBJ2-5*00(215)		700|717|734|0|17||85.0		25|40|68|18|33||75.0												TGCAGCGTTGAAGATCTGGAGACCCAGTACTTC	36								CSVEDLETQYF		:::::::::0:3:17:::::18:-5:33:::	TLML_20_	RNA
7682	CLONES_TRBTLML_20__FU2_TCR-JV_cDNA_25_ATCATTCC_merged_170000.txt	13133	1	2.73478e-05	TGCAGCGTTGAAGAAGTTGGTGGCTACACCTTC	EEEEEEEEEEEEEEEEEEEEEEEEEEEEEEEEE	TRBV29-1*00(505)		TRBJ1-2*00(205)		700|714|734|0|14||70.0		27|40|68|20|33||65.0												TGCAGCGTTGAAGAAGTTGGTGGCTACACCTTC	36								CSVEEVGGYTF		:::::::::0:0:14:::::20:-7:33:::	TLML_20_	RNA
7683	CLONES_TRBTLML_20__FU2_TCR-JV_cDNA_25_ATCATTCC_merged_170000.txt	13134	1	2.73478e-05	TGCAGCGTTACCCCCCAAAGGGAGCAGTTCTTC	EEEEEEEEEEEEEEEEEEAEEEEEEEEEEEEEE	TRBV29-1*00(138)	TRBD1*00(25)	TRBJ2-1*00(200)		700|709|734|0|9||45.0	1|6|36|10|15||25.0	30|42|70|21|33||60.0												TGCAGCGTTACCCCCCAAAGGGAGCAGTTCTTC	32								CSVTPQREQFF		:::::::::0:-5:9:10:11:-18:15:21:-10:33:::	TLML_20_	RNA
7684	CLONES_TRBTLML_20__FU2_TCR-JV_cDNA_25_ATCATTCC_merged_170000.txt	13135	1	2.73478e-05	TGCAGCGTTAGGACTAGCGGGGTGGAGTACTTC	EEEEEEEEEEAEEEEEEEEEEEAEEEEEEEEEE	TRBV29-1*00(340)	TRBD2*00(55)	TRBJ2-5*00(180)		700|709|734|0|9||45.0	17|28|48|10|21||55.0	32|40|68|25|33||40.0												TGCAGCGTTAGGACTAGCGGGGTGGAGTACTTC	32								CSVRTSGVEYF		:::::::::0:-5:9:10:-1:-4:21:25:-12:33:::	TLML_20_	RNA
7685	CLONES_TRBTLML_20__FU2_TCR-JV_cDNA_25_ATCATTCC_merged_170000.txt	13136	1	2.73478e-05	TGCAGCGTCGACAGGGGCTACGAGCAGTACTTC	EEEEEEEEEEEEEAEEEEEEEEEEEEEEEEEEE	TRBV29-1*00(365)	TRBD1*00(40)	TRBJ2-7*00(220)		700|708|734|0|8||40.0	14|22|36|9|17||40.0	23|39|67|17|33||80.0												TGCAGCGTCGACAGGGGCTACGAGCAGTACTTC	32								CSVDRGYEQYF		:::::::::0:-6:8:9:-2:-2:17:17:-3:33:::	TLML_20_	RNA
7686	CLONES_TRBTLML_20__FU2_TCR-JV_cDNA_25_ATCATTCC_merged_170000.txt	13137	1	2.73478e-05	TGCAGCGCTGGACAGGGCGGGGAAGCTTTCTTT	EEEEEEEEEEEAEEEEEEEEEEEEEEEEEEE7E	TRBV29-1*00(124)	TRBD1*00(40)	TRBJ1-1*00(200)		700|707|734|0|7||35.0	13|21|36|9|17||40.0	28|40|68|21|33||60.0												TGCAGCGCTGGACAGGGCGGGGAAGCTTTCTTT	22								CSAGQGGEAFF		:::::::::0:-7:7:9:-1:-3:17:21:-8:33:::	TLML_20_	RNA
7688	CLONES_TRBTLML_20__FU2_TCR-JV_cDNA_25_ATCATTCC_merged_170000.txt	13139	1	2.73478e-05	TGCAGCGCGAGGTCCTACAATGAGCAGTTCTTC	EEEEEEEEEEEEEEEEEEEEEEEEEEEEEAAAA	TRBV29-1*00(920)		TRBJ2-1*00(114)		700|707|734|0|7||35.0		17|42|70|8|33|SC20G|109.0												TGCAGCGCGAGGTCCTACAATGAGCAGTTCTTC	32								CSARSYNEQFF		:::::::::0:-7:7:::::8:3:33:::	TLML_20_	RNA
7689	CLONES_TRBTLML_20__FU2_TCR-JV_cDNA_25_ATCATTCC_merged_170000.txt	13140	1	2.73478e-05	TGCAGCGGCCGACTAGCCAATGAGCAGTTCTTC	EEEEEEEEEEEEEEEEEEEEEEEEEEEEEEEAE	TRBV29-1*00(965)	TRBD2*00(35)	TRBJ2-1*00(125)		700|707|734|0|7||35.0	18|25|48|10|17||35.0	26|42|70|17|33||80.0												TGCAGCGGCCGACTAGCCAATGAGCAGTTCTTC	32								CSGRLANEQFF		:::::::::0:-7:7:10:-2:-7:17:17:-6:33:::	TLML_20_	RNA
7690	CLONES_TRBTLML_20__FU2_TCR-JV_cDNA_25_ATCATTCC_merged_170000.txt	13147	1	2.73478e-05	TGTGCCAGCACGGCCAAAACATTCAGTACTTC	EEEEEEEEEEEEEEEEEEEEEEEEAEEAEEEE	TRBV27*00(309)		TRBJ2-4*00(225)		556|566|593|0|10||50.0		25|42|70|15|32||85.0												TGTGCCAGCACGGCCAAAACATTCAGTACTTC	32								CASTA_NIQYF		:::::::::0:-7:10:::::15:-5:32:::	TLML_20_	RNA
7691	CLONES_TRBTLML_20__FU2_TCR-JV_cDNA_25_ATCATTCC_merged_170000.txt	13151	1	2.73478e-05	TGCAGCGTTGCGCTCCGACCGGCTACACCTTC	EEEEEEEEEEEEEEEEEEEEEEEEEEEEEEEE	TRBV29-1*00(555)		TRBJ1-2*00(200)		700|710|734|0|10||50.0		28|40|68|20|32||60.0												TGCAGCGTTGCGCTCCGACCGGCTACACCTTC	36								CSVAL_TGYTF		:::::::::0:-4:10:::::20:-8:32:::	TLML_20_	RNA
7692	CLONES_TRBTLML_20__FU2_TCR-JV_cDNA_25_ATCATTCC_merged_170000.txt	13161	1	2.73478e-05	TGCGCCAGCAATAAAGGGCGAGCAGTACTTC	EEAEEAEEEEEEEEEEEEEEEAEEEEEE<EE	TRBV10-1*00(599)		TRBJ2-7*00(205)		533|543|570|0|10||50.0		26|39|67|18|31||65.0												TGCGCCAGCAATAAAGGGCGAGCAGTACTTC	27								CASNK_GEQYF		:::::::::0:-7:10:::::18:-6:31:::	TLML_20_	RNA
7693	CLONES_TRBTLML_20__FU2_TCR-JV_cDNA_25_ATCATTCC_merged_170000.txt	13193	1	2.73478e-05	TGTGCCCACCGGAGGGGGAGAGCTTTCTTT	EEEEEEAAEEAEEEEAEEEEEEEEEEEEEE	TRBV30*00(315)	TRBD1*00(30),TRBD2*00(30)	TRBJ1-1*00(190)		787|793|821|0|6||30.0	17|23|36|12|18||30.0;26|32|48|10|16||30.0	30|40|68|20|30||50.0												TGTGCCCACCGGAGGGGGAGAGCTTTCTTT	32								CAHRRGRAFF		:::::::::0:-8:6:12:-5:-1:18:20:-10:30:::	TLML_20_	RNA
7694	CLONES_TRBTLML_20__FU2_TCR-JV_cDNA_25_ATCATTCC_merged_170000.txt	13196	1	2.73478e-05	TGTGCCGTAGCGGGGAATGAGCAGTTCTTC	EEEEEEEEEEEEEEEEEEEEEEEEEAEEEE	TRBV7-9*00(740)	TRBD2*00(35)	TRBJ2-1*00(145)		556|562|593|0|6||30.0	21|28|48|7|14||35.0	27|42|70|15|30||75.0												TGTGCCGTAGCGGGGAATGAGCAGTTCTTC	32								CAVAGNEQFF		:::::::::0:-11:6:7:-5:-4:14:15:-7:30:::	TLML_20_	RNA
7695	CLONES_TRBTLML_20__FU2_TCR-JV_cDNA_25_ATCATTCC_merged_170000.txt	13198	1	2.73478e-05	TGTGCCATTCAGCCCGGGGAGCTGTTTTTT	EEEEEEEEEEEEEAEEEEEEEEEEEEEEEE	TRBV7-9*00(103)		TRBJ2-2*00(225)		556|563|593|0|7||35.0		26|43|71|13|30||85.0												TGTGCCATTCAGCCCGGGGAGCTGTTTTTT	32								CAIQPGELFF		:::::::::0:-10:7:::::13:-6:30:::	TLML_20_	RNA
7696	CLONES_TRBTLML_20__FU2_TCR-JV_cDNA_25_ATCATTCC_merged_170000.txt	13203	1	2.73478e-05	TGTGCCAGCAGTTCCTACGAGCAGTACTTC	EEEEEEEEEEEEEEEEEEEEEEEEEEEEEE	TRBV25-1*00(200)		TRBJ2-7*00(230)		551|563|588|0|12||60.0		21|39|67|12|30||90.0												TGTGCCAGCAGTTCCTACGAGCAGTACTTC	36								CASSSYEQYF		:::::::::0:-5:12:::::12:-1:30:::	TLML_20_	RNA
7697	CLONES_TRBTLML_20__FU2_TCR-JV_cDNA_25_ATCATTCC_merged_170000.txt	13204	1	2.73478e-05	TGTGCCAGCAGTAGGGGGGTAGCTTTCTTT	EEEEEEEEEEEEEEAEEEEEEEEEEEEEEE	TRBV11-2*00(202)	TRBD1*00(30)	TRBJ1-1*00(190)		522|533|559|0|11||55.0	17|23|36|12|18||30.0	30|40|68|20|30||50.0												TGTGCCAGCAGTAGGGGGGTAGCTTTCTTT	32								CASSRGVAFF		:::::::::0:-6:11:12:-5:-1:18:20:-10:30:::	TLML_20_	RNA
7698	CLONES_TRBTLML_20__FU2_TCR-JV_cDNA_25_ATCATTCC_merged_170000.txt	13205	1	2.73478e-05	TGTGCCAGCAGCCGCAATGAGCAGTTCTTC	EEEEEEEEEEEEEEEEEEEEEEEEAEEEEE	TRBV7-9*00(315)		TRBJ2-1*00(220)		556|568|593|0|12||60.0		26|42|70|14|30||80.0												TGTGCCAGCAGCCGCAATGAGCAGTTCTTC	32								CASSRNEQFF		:::::::::0:-5:12:::::14:-6:30:::	TLML_20_	RNA
7699	CLONES_TRBTLML_20__FU2_TCR-JV_cDNA_25_ATCATTCC_merged_170000.txt	13206	1	2.73478e-05	TGTGCCAGCAGCAAAACGGGACCTTTCTTT	EEEEEEEEEEEEEEEEEEAEEEEEEEEEEE	TRBV21-1*00(295)	TRBD1*00(30),TRBD2*00(30)	TRBJ1-1*00(180)		544|559|581|0|15||75.0	11|17|36|16|22||30.0;15|21|48|16|22||30.0	32|40|68|22|30||40.0												TGTGCCAGCAGCAAAACGGGACCTTTCTTT	32								CASSKTGPFF		:::::::::0:-2:15:16:1:-7:22:22:-12:30:::	TLML_20_	RNA
7700	CLONES_TRBTLML_20__FU2_TCR-JV_cDNA_25_ATCATTCC_merged_170000.txt	13207	1	2.73478e-05	TGTGCCAGGGCGGGGACAAGACAGTACTTC	EEEEEEEEEEAEEAEEEEEEEEEEEEEEEE	TRBV21-1*00(825)	TRBD1*00(30)	TRBJ2-5*00(185)		544|552|581|0|8||40.0	12|18|36|12|18||30.0	31|40|68|21|30||45.0												TGTGCCAGGGCGGGGACAAGACAGTACTTC	32								CARAGTRQYF		:::::::::0:-9:8:12:0:-6:18:21:-11:30:::	TLML_20_	RNA
7701	CLONES_TRBTLML_20__FU2_TCR-JV_cDNA_25_ATCATTCC_merged_170000.txt	13222	1	2.73478e-05	TGCGCCAGCAGCGGGGGAATTCAGTTCTTC	EEEEEEEEEAEEEEEEEAEEEEEEAEEEEE	TRBV4-1*00(320)	TRBD1*00(25)	TRBJ2-1*00(185)		537|549|574|0|12||60.0	18|23|36|12|17||25.0	33|42|70|21|30||45.0												TGCGCCAGCAGCGGGGGAATTCAGTTCTTC	32								CASSGGIQFF		:::::::::0:-5:12:12:-6:-1:17:21:-13:30:::	TLML_20_	RNA
7702	CLONES_TRBTLML_20__FU2_TCR-JV_cDNA_25_ATCATTCC_merged_170000.txt	13223	1	2.73478e-05	TGCAGTGCTGGTGAGCAAATTCAGTACTTC	EEEEEEEEEEEEEEEEEEEEEEEEEEEEEE	TRBV20-1*00(370)		TRBJ2-4*00(200)		759|768|793|0|9||45.0		30|42|70|18|30||60.0												TGCAGTGCTGGTGAGCAAATTCAGTACTTC	36								CSAGEQIQYF		:::::::::0:-5:9:::::18:-10:30:::	TLML_20_	RNA
7703	CLONES_TRBTLML_20__FU2_TCR-JV_cDNA_25_ATCATTCC_merged_170000.txt	13224	1	2.73478e-05	TGCAGTGCTAGTGACAGGGCAGCTTTCTTT	EEAEEEEEEEEEEEEEEEEEEEEEEEEEEA	TRBV20-1*00(350)	TRBD1*00(35)	TRBJ1-1*00(190)		759|770|793|0|11||55.0	14|21|36|12|19||35.0	30|40|68|20|30||50.0												TGCAGTGCTAGTGACAGGGCAGCTTTCTTT	32								CSASDRAAFF		:::::::::0:-3:11:12:-2:-3:19:20:-10:30:::	TLML_20_	RNA
7704	CLONES_TRBTLML_20__FU2_TCR-JV_cDNA_25_ATCATTCC_merged_170000.txt	13225	1	2.73478e-05	TGCAGTGCTAGAGATAGATCCCCCCTCTTC	EEAEEEEEEEEAEEEEEEEEEEEEEEEEEE	TRBV20-1*00(604)	TRBD1*00(25)	TRBJ2-1*00(165)		759|774|793|0|15||75.0	1|6|36|19|24||25.0	37|42|70|25|30||25.0												TGCAGTGCTAGAGATAGATCCCCCCTCTTC	32								CSARDRSPLF		:::::::::0:1:15:19:11:-18:24:25:-17:30:::	TLML_20_	RNA
7705	CLONES_TRBTLML_20__FU2_TCR-JV_cDNA_25_ATCATTCC_merged_170000.txt	13226	1	2.73478e-05	TGCAGCGTTCGGGATAATACGCAGTATTTT	EEEEEEEEEEEEEEEEEEEEEEEEEEEEEE	TRBV29-1*00(265)	TRBD1*00(25),TRBD2*00(25)	TRBJ2-3*00(210)		700|709|734|0|9||45.0	11|16|36|9|14||25.0;15|20|48|9|14||25.0	27|41|69|16|30||70.0												TGCAGCGTTCGGGATAATACGCAGTATTTT	36								CSVRDNTQYF		:::::::::0:-5:9:9:1:-8:14:16:-7:30:::	TLML_20_	RNA
7706	CLONES_TRBTLML_20__FU2_TCR-JV_cDNA_25_ATCATTCC_merged_170000.txt	13227	1	2.73478e-05	TGCAGCGTTGAAGCCCGGGAGCAGTTCTTC	EEEEEEEEEEEEEEEEEEEEEEEEEEEEEE	TRBV29-1*00(460)	TRBD1*00(25),TRBD2*00(25)	TRBJ2-1*00(200)		700|713|734|0|13||65.0	9|14|36|13|18||25.0;13|18|48|13|18||25.0	30|42|70|18|30||60.0												TGCAGCGTTGAAGCCCGGGAGCAGTTCTTC	36								CSVEAREQFF		:::::::::0:-1:13:13:3:-10:18:18:-10:30:::	TLML_20_	RNA
7707	CLONES_TRBTLML_20__FU2_TCR-JV_cDNA_25_ATCATTCC_merged_170000.txt	13233	1	2.73478e-05	TGTGCCAGCTCTTGGGTATGGGCCCTTC	EAEEE<AEEAEAEEEEEEEEEEEEAAEE	TRBV21-1*00(420)	TRBD2*00(25)	TRBJ2-1*00(160)		544|553|581|0|9||45.0	29|34|48|19|24||25.0	38|42|70|24|28||20.0												TGTGCCAGCTCTTGGGTATGGGCCCTTC	27								CASSW_YGPF		:::::::::0:-8:9:19:-13:2:24:24:-18:28:::	TLML_20_	RNA
7708	CLONES_TRBTLML_20__FU2_TCR-JV_cDNA_25_ATCATTCC_merged_170000.txt	13246	1	2.73478e-05	TGTGCCAGCAGCTTCAAGCAGTACTTC	EEEEAEAEEEEEEAEAEEEEEEEEEEE	TRBV5-5*00(500),TRBV5-6*00(452)		TRBJ2-7*00(195)		549|563|585|0|14||70.0;550|564|586|0|14||70.0		28|39|67|16|27||55.0												TGTGCCAGCAGCTTCAAGCAGTACTTC	32								CASSFKQYF		:::::::::0:-2:14:::::16:-8:27:::	TLML_20_	RNA
7709	CLONES_TRBTLML_20__FU2_TCR-JV_cDNA_25_ATCATTCC_merged_170000.txt	13254	1	2.73478e-05	TGCAGCGTTGGCGTTTTTCACACCTTC	EEEEEEEEEEEEEEEEEEEEEEEEEEE	TRBV29-1*00(310)		TRBJ1-2*00(180)		700|710|734|0|10||50.0		32|40|68|19|27||40.0												TGCAGCGTTGGCGTTTTTCACACCTTC	36								CSVGVFHTF		:::::::::0:-4:10:::::19:-12:27:::	TLML_20_	RNA
7710	CLONES_TRBTLML_20__FU2_TCR-JV_cDNA_25_ATCATTCC_merged_170000.txt	13257	1	2.73478e-05	TGCGCCAGCCCTCTGAAGCTTTCTTT	EEEE<EEEEEEEEEEAEEEEEEE<AE	TRBV23-1*00(465)		TRBJ1-1*00(210)		580|589|617|0|9||45.0		26|40|68|12|26||70.0												TGCGCCAGCCCTCTGAAGCTTTCTTT	27								CASP_EAFF		:::::::::0:-8:9:::::12:-6:26:::	TLML_20_	RNA
7711	CLONES_TRBTLML_20__FU2_TCR-JV_cDNA_25_ATCATTCC_merged_170000.txt	13266	1	2.73478e-05	TGTGCCTGGAAAGGGCTGGTTTTT	EEEEEAEEEEEEEEEEEEEEEEEE	TRBV30*00(310)	TRBD2*00(25)	TRBJ1-1*00(155)		787|797|821|0|10||50.0	28|33|48|11|16||25.0	37|40|68|21|24||15.0												TGTGCCTGGAAAGGGCTGGTTTTT	32								CAWKGLVF		:::::::::0:-4:10:11:-12:1:16:21:-17:24:::	TLML_20_	RNA
7712	CLONES_TRBTLML_20__FU2_TCR-JV_cDNA_25_ATCATTCC_merged_170000.txt	13279	1	2.73478e-05	TGTGCCAGCAGCGTCCCTAAG	EEEEEEEEAEEEEEEEEEEEE	TRBV7-3*00(440)	TRBD1*00(25),TRBD2*00(25)	TRBJ2-5*00(140)		540|552|577|0|12||60.0	7|12|36|12|17||25.0;11|16|48|12|17||25.0	40|40|68|21|21||0.0												TGTGCCAGCAGCGTCCCTAAG	32								CASSVPK		:::::::::0:-5:12:12:5:-12:17:21:-20:21:::	TLML_20_	RNA
7713	CLONES_TRBTLML_20__FU2_TCR-JV_cDNA_25_ATCATTCC_merged_170000.txt	13284	1	2.73478e-05	TGTGCCTGGAGCCCTTTT	EEEEEEEEEEEAEEEEEE	TRBV30*00(330)		TRBJ1-5*00(160)		787|798|821|0|11||55.0		38|42|70|14|18||20.0												TGTGCCTGGAGCCCTTTT	32								CAWSPF		:::::::::0:-3:11:::::14:-18:18:::	TLML_20_	RNA
7714	CLONES_TRBTLML_20__FU2_TCR-JV_cDNA_25_ATCATTCC_merged_170000.txt	13288	1	2.73478e-05	TGTGCCCGCAATTTT	EEEEEEEEEEEEEEE	TRBV21-1*00(354)		TRBJ1-4*00(160)		544|554|581|0|10|SA550C|34.0		39|43|71|11|15||20.0												TGTGCCCGCAATTTT	36								CARNF		:::::::::0:-7:10:::::11:-19:15:::	TLML_20_	RNA
1	CLONES_TRBTLML_20__infusion_TCR-JV_cDNA_97_AGCACCTC_merged_170000.txt	0	6159	0.144249	TGTGCCAGCAGCCCGAGCGGGAGCTCCTACAATGAGCAGTTCTTC	NNNNNNNNNNNNNNNNNNNNNNNNNNNNNNNNNNNNNNNNNNNNN	TRBV7-9*00(472.4)		TRBJ2-1*00(257.8)		556|568|593|0|12||60.0		16|42|70|19|45||130.0												TGTGCCAGCAGCCCGAGCGGGAGCTCCTACAATGAGCAGTTCTTC	45								CASSPSGSSYNEQFF		:::::::::0:-5:12:::::19:4:45:::	TLML_20_	RNA
2	CLONES_TRBTLML_20__infusion_TCR-JV_cDNA_97_AGCACCTC_merged_170000.txt	2	2540	0.059489	TGTGCCAGCAGGGGACTAGCGGGGACAGATACGCAGTATTTT	NNNNNNNNNNNNNNNNNNNNNNNNNNNNNNNNNNNNNNNNNN	TRBV28*00(486.8)	TRBD2*00(60)	TRBJ2-3*00(222.5)		564|575|601|0|11||55.0	16|28|48|11|23||60.0	23|41|69|24|42||90.0												TGTGCCAGCAGGGGACTAGCGGGGACAGATACGCAGTATTTT	45								CASRGLAGTDTQYF		:::::::::0:-6:11:11:0:-4:23:24:-3:42:::	TLML_20_	RNA
3	CLONES_TRBTLML_20__infusion_TCR-JV_cDNA_97_AGCACCTC_merged_170000.txt	4	1915	0.0448509	TGCAGTGCTAGAGATATAGAGGGCTCCTACAATGAGCAGTTCTTC	NNNNNNNNNNNNNNNNNNNNNNNNNNNNNNNNNNNNNNNNNNNNN	TRBV20-1*00(513.6)		TRBJ2-1*00(245.8)		759|774|793|0|15||75.0		19|42|70|22|45||115.0												TGCAGTGCTAGAGATATAGAGGGCTCCTACAATGAGCAGTTCTTC	45								CSARDIEGSYNEQFF		:::::::::0:1:15:::::22:1:45:::	TLML_20_	RNA
4	CLONES_TRBTLML_20__infusion_TCR-JV_cDNA_97_AGCACCTC_merged_170000.txt	5	1647	0.0385741	TGTGCCAGCAGCCCTGACAGTTCCTACGAGCAGTACTTC	NNNNNNNNNNNNNNNNNNNNNNNNNNNNNNNNNNNNNNN	TRBV7-9*00(458.5)	TRBD1*00(25)	TRBJ2-7*00(218.6)		556|568|593|0|12||60.0	14|19|36|15|20||25.0	21|39|67|21|39||90.0												TGTGCCAGCAGCCCTGACAGTTCCTACGAGCAGTACTTC	45								CASSPDSSYEQYF		:::::::::0:-5:12:15:-2:-5:20:21:-1:39:::	TLML_20_	RNA
5	CLONES_TRBTLML_20__infusion_TCR-JV_cDNA_97_AGCACCTC_merged_170000.txt	7	1431	0.0335152	TGTGCCAGCAGCCAAGGAGGGGAGGGCACAGATACGCAGTATTTT	NNNNNNNNNNNNNNNNNNNNNNNNNNNNNNNNNNNNNNNNNNNNN	TRBV3-1*00(519.6)	TRBD2*00(30)	TRBJ2-3*00(224.7)		543|559|580|0|16||80.0	25|31|48|19|25||30.0	21|41|69|25|45||100.0												TGTGCCAGCAGCCAAGGAGGGGAGGGCACAGATACGCAGTATTTT	45								CASSQGGEGTDTQYF		:::::::::0:-1:16:19:-9:-1:25:25:-1:45:::	TLML_20_	RNA
6	CLONES_TRBTLML_20__infusion_TCR-JV_cDNA_97_AGCACCTC_merged_170000.txt	8	1391	0.0325784	TGTGCCAGCAGCTTAGGGACAGGGGACTACGAGCAGTACTTC	NNNNNNNNNNNNNNNNNNNNNNNNNNNNNNNNNNNNNNNNNN	TRBV11-3*00(506.1)	TRBD1*00(45)	TRBJ2-7*00(212)		521|537|558|0|16||80.0	13|22|36|16|25||45.0	23|39|67|26|42||80.0												TGTGCCAGCAGCTTAGGGACAGGGGACTACGAGCAGTACTTC	45								CASSLGTGDYEQYF		:::::::::0:-1:16:16:-1:-2:25:26:-3:42:::	TLML_20_	RNA
7	CLONES_TRBTLML_20__infusion_TCR-JV_cDNA_97_AGCACCTC_merged_170000.txt	9	1336	0.0312903	TGTGCCAGCAACACGGGACTAGCGGCCTACGAGCAGTACTTC	NNNNNNNNNNNNNNNNNNNNNNNNNNNNNNNNNNNNNNNNNN	TRBV2*00(443.9)	TRBD2*00(60)	TRBJ2-7*00(213.3)		518|528|555|0|10||50.0	15|27|48|13|25||60.0	22|39|67|25|42||85.0												TGTGCCAGCAACACGGGACTAGCGGCCTACGAGCAGTACTTC	45								CASNTGLAAYEQYF		:::::::::0:-7:10:13:1:-5:25:25:-2:42:::	TLML_20_	RNA
8	CLONES_TRBTLML_20__infusion_TCR-JV_cDNA_97_AGCACCTC_merged_170000.txt	10	1317	0.0308453	TGTGCCAGCAGTTACAGGAGACTTTCGAGCGGGATTGCCTACAATGAGCAGTTCTTC	NNNNNNNNNNNNNNNNNNNNNNNNNNNNNNNNNNNNNNNNNNNNNNNNNNNNNNNNN	TRBV6-3*00(467.1),TRBV6-2*00(466.1)	TRBD2*00(35)	TRBJ2-1*00(227)		516|531|553|0|15||75.0;516|531|553|0|15||75.0	22|29|48|27|34||35.0	22|42|70|37|57||100.0												TGTGCCAGCAGTTACAGGAGACTTTCGAGCGGGATTGCCTACAATGAGCAGTTCTTC	45								CASSYRRLSSGIAYNEQFF		:::::::::0:-2:15:27:-6:-3:34:37:-2:57:::	TLML_20_	RNA
9	CLONES_TRBTLML_20__infusion_TCR-JV_cDNA_97_AGCACCTC_merged_170000.txt	11	1007	0.0235848	TGTGCCAGCAGCCCTAGACAGCCCGCGAGCTCTGGGGCCAACGTCCTGACTTTC	NNNNNNNNNNNNNNNNNNNNNNNNNNNNNNNNNNNNNNNNNNNNNNNNNNNNNN	TRBV4-2*00(496.4)	TRBD1*00(25),TRBD2*00(25)	TRBJ2-6*00(266.8)		537|550|574|0|13||65.0	14|19|36|16|21||25.0;4|9|48|21|26||25.0	17|45|73|26|54||140.0												TGTGCCAGCAGCCCTAGACAGCCCGCGAGCTCTGGGGCCAACGTCCTGACTTTC	45								CASSPRQPASSGANVLTF		:::::::::0:-4:13:16:-2:-5:21:26:3:54:::	TLML_20_	RNA
10	CLONES_TRBTLML_20__infusion_TCR-JV_cDNA_97_AGCACCTC_merged_170000.txt	12	938	0.0219688	TGTGCCAGCAGCCTCCGGACTGACTTCAACGTCCTGACTTTC	NNNNNNNNNNNNNNNNNNNNNNNNNNNNNNNNNNNNNNNNNN	TRBV9*00(489.5)	TRBD2*00(25)	TRBJ2-6*00(210.6)		559|571|595|0|12||60.0	17|22|48|16|21||25.0	29|45|73|26|42||80.0												TGTGCCAGCAGCCTCCGGACTGACTTCAACGTCCTGACTTTC	45								CASSLRTDFNVLTF		:::::::::0:-4:12:16:-1:-10:21:26:-9:42:::	TLML_20_	RNA
11	CLONES_TRBTLML_20__infusion_TCR-JV_cDNA_97_AGCACCTC_merged_170000.txt	13	920	0.0215472	TGTGCCAGCAGAGAAGACAGGGAGGACACCGGGGAGCTGTTTTTT	NNNNNNNNNNNNNNNNNNNNNNNNNNNNNNNNNNNNNNNNNNNNN	TRBV12-4*00(468),TRBV12-3*00(460.3)	TRBD1*00(35),TRBD2*00(30)	TRBJ2-2*00(226.2)		530|541|567|0|11||55.0;530|541|567|0|11||55.0	14|21|36|15|22||35.0;25|31|48|19|25||30.0	23|43|71|25|45||100.0												TGTGCCAGCAGAGAAGACAGGGAGGACACCGGGGAGCTGTTTTTT	45								CASREDREDTGELFF		:::::::::0:-6:11:15:-2:-3:22:25:-3:45:::	TLML_20_	RNA
12	CLONES_TRBTLML_20__infusion_TCR-JV_cDNA_97_AGCACCTC_merged_170000.txt	14	836	0.0195798	TGTGCCAGCAGACATCGGGACAGGGAAGCTGAAGCTTTCTTT	NNNNNNNNNNNNNNNNNNNNNNNNNNNNNNNNNNNNNNNNNE	TRBV11-3*00(484.9)	TRBD1*00(50)	TRBJ1-1*00(198.2)		521|532|558|0|11||55.0	11|21|36|15|25||50.0	26|40|68|28|42||70.0												TGTGCCAGCAGACATCGGGACAGGGAAGCTGAAGCTTTCTTT	36								CASRHRDREAEAFF		:::::::::0:-6:11:15:1:-3:25:28:-6:42:::	TLML_20_	RNA
13	CLONES_TRBTLML_20__infusion_TCR-JV_cDNA_97_AGCACCTC_merged_170000.txt	17	760	0.0177998	TGTGCCACCAGTGGGTCGACAGGGGGAGAAGACAATCAGCCCCAGCATTTT	NNNNNNNNNNNNNNNNNNNNNNNNNNNNNNNNNNNNNNNNNNNNNNNNNNN	TRBV24-1*00(503.6)	TRBD1*00(45)	TRBJ1-5*00(228.9)		559|572|597|0|13||65.0	14|23|36|17|26||45.0	23|42|70|32|51||95.0												TGTGCCACCAGTGGGTCGACAGGGGGAGAAGACAATCAGCCCCAGCATTTT	45								CATSGSTGGEDNQPQHF		:::::::::0:-5:13:17:-2:-1:26:32:-3:51:::	TLML_20_	RNA
14	CLONES_TRBTLML_20__infusion_TCR-JV_cDNA_97_AGCACCTC_merged_170000.txt	18	652	0.0152704	TGCGCCAGCAGCCCGCTAGCGAACACCGGGGAGCTGTTTTTT	NNNNNNNNNNNNNNNNNNNNNNNNNNNNNNNNNNNNNNNNNN	TRBV4-1*00(464.7)	TRBD2*00(25)	TRBJ2-2*00(246.3)		537|550|574|0|13||65.0	6|11|48|13|18||25.0	19|43|71|18|42||120.0												TGCGCCAGCAGCCCGCTAGCGAACACCGGGGAGCTGTTTTTT	45								CASSPLANTGELFF		:::::::::0:-4:13:13:10:-21:18:18:1:42:::	TLML_20_	RNA
15	CLONES_TRBTLML_20__infusion_TCR-JV_cDNA_97_AGCACCTC_merged_170000.txt	20	598	0.0140057	TGTGCCAGCAGCCAAGATGATCACAGTGATTACGAGCAGTACTTC	NNNNNNNNNNNNNNNNNNNNNNNNNNNNNNNNNNNNNNNNNNNNE	TRBV3-1*00(508.1)		TRBJ2-7*00(202.5)		543|561|580|0|18||90.0		24|39|67|30|45||75.0												TGTGCCAGCAGCCAAGATGATCACAGTGATTACGAGCAGTACTTC	36								CASSQDDHSDYEQYF		:::::::::0:1:18:::::30:-4:45:::	TLML_20_	RNA
16	CLONES_TRBTLML_20__infusion_TCR-JV_cDNA_97_AGCACCTC_merged_170000.txt	23	529	0.0123896	TGTGCCAGCAGTTTGGACGGAAGACTAACGGGAGCTTTCTTT	NNNNNNNNNNNNNNNNNNNNNNNNNNNNNNNNNNNNNNNNNN	TRBV28*00(514.7)	TRBD2*00(34)	TRBJ1-1*00(180.8)		564|578|601|0|14||70.0	18|28|48|22|32|SG23A|34.0	30|40|68|32|42||50.0												TGTGCCAGCAGTTTGGACGGAAGACTAACGGGAGCTTTCTTT	45								CASSLDGRLTGAFF		:::::::::0:-3:14:22:-2:-4:32:32:-10:42:::	TLML_20_	RNA
17	CLONES_TRBTLML_20__infusion_TCR-JV_cDNA_97_AGCACCTC_merged_170000.txt	27	438	0.0102583	TGCGCCAGCAGCTTGGCTAGCGGGAGTGGGGAGCAGTACTTC	NNNNNNNNNNNNNNNNNNNNNNNNNNNNNNNNNNNNNNNNNE	TRBV5-1*00(510.6)	TRBD2*00(45)	TRBJ2-7*00(193)		554|571|590|0|17||85.0	21|30|48|17|26||45.0	27|39|67|30|42||60.0												TGCGCCAGCAGCTTGGCTAGCGGGAGTGGGGAGCAGTACTTC	36								CASSLASGSGEQYF		:::::::::0:1:17:17:-5:-2:26:30:-7:42:::	TLML_20_	RNA
18	CLONES_TRBTLML_20__infusion_TCR-JV_cDNA_97_AGCACCTC_merged_170000.txt	28	415	0.00971965	TGTGCCAGCAGCCACGCGGGACAGGCGACAGATACGCAGTATTTT	NNNNNNNNNNNNNNNNNNNNNNNNNNNNNNNNNNNNNNNNNNNNN	TRBV4-2*00(514.1)	TRBD1*00(45)	TRBJ2-3*00(216.4)		537|551|574|0|14||70.0	11|20|36|16|25||45.0	23|41|69|27|45||90.0												TGTGCCAGCAGCCACGCGGGACAGGCGACAGATACGCAGTATTTT	45								CASSHAGQATDTQYF		:::::::::0:-3:14:16:1:-4:25:27:-3:45:::	TLML_20_	RNA
19	CLONES_TRBTLML_20__infusion_TCR-JV_cDNA_97_AGCACCTC_merged_170000.txt	29	411	0.00962597	TGTGCCAGCAGCCTAGGGACTAGCGGGACCTACGAGCAGTACTTC	NNNNNNNNNNNNNNNNNNNNNNNNNNNNNNNNNNNNNNNNNNNNN	TRBV7-6*00(454)	TRBD2*00(60)	TRBJ2-7*00(212.7)		576|592|613|0|16|ST588C|64.0	17|29|48|16|28||60.0	22|39|67|28|45||85.0												TGTGCCAGCAGCCTAGGGACTAGCGGGACCTACGAGCAGTACTTC	45								CASSLGTSGTYEQYF		:::::::::0:-1:16:16:-1:-3:28:28:-2:45:::	TLML_20_	RNA
20	CLONES_TRBTLML_20__infusion_TCR-JV_cDNA_97_AGCACCTC_merged_170000.txt	30	397	0.00929808	TGTGCCAGCAGTTTTTTGGGGGGTATGAACACTGAAGCTTTCTTT	NNNNNNNNNNNNNNNNNNNNNNNNNNNNNNNNNNNNNNNNNNNNE	TRBV12-4*00(528.9),TRBV12-3*00(523)	TRBD1*00(25)	TRBJ1-1*00(234.9)		530|544|567|0|14||70.0;530|544|567|0|14||70.0	18|23|36|17|22||25.0	19|40|68|24|45||105.0												TGTGCCAGCAGTTTTTTGGGGGGTATGAACACTGAAGCTTTCTTT	36								CASSFLGGMNTEAFF		:::::::::0:-3:14:17:-6:-1:22:24:1:45:::	TLML_20_	RNA
21	CLONES_TRBTLML_20__infusion_TCR-JV_cDNA_97_AGCACCTC_merged_170000.txt	31	394	0.00922781	TGTGCCAGCAGCTTTAGCGGGAGTTCGGCAGATACGCAGTATTTT	NNNNNNNNNNNNNNNNNNNNNNNNNNNNNNNNNNNNNNNNNNNNN	TRBV7-9*00(502)	TRBD2*00(45)	TRBJ2-3*00(211.2)		556|570|593|0|14||70.0	21|30|48|14|23||45.0	24|41|69|28|45||85.0												TGTGCCAGCAGCTTTAGCGGGAGTTCGGCAGATACGCAGTATTTT	45								CASSFSGSSADTQYF		:::::::::0:-3:14:14:-5:-2:23:28:-4:45:::	TLML_20_	RNA
22	CLONES_TRBTLML_20__infusion_TCR-JV_cDNA_97_AGCACCTC_merged_170000.txt	33	359	0.00840808	TGTGCCAGCAGTCGAGGAGGGGTCTATGAGCAGTTCTTC	NNNJNNNNNNNNNNNNNNNNNNNNNNNNNNNNNNNNNNE	TRBV6-3*00(476.7),TRBV6-2*00(473.2)	TRBD2*00(30)	TRBJ2-1*00(200.5)		516|528|553|0|12||60.0;516|528|553|0|12||60.0	26|32|48|15|21||30.0	28|42|70|25|39||70.0												TGTGCCAGCAGTCGAGGAGGGGTCTATGAGCAGTTCTTC	36								CASSRGGVYEQFF		:::::::::0:-5:12:15:-10:0:21:25:-8:39:::	TLML_20_	RNA
23	CLONES_TRBTLML_20__infusion_TCR-JV_cDNA_97_AGCACCTC_merged_170000.txt	35	336	0.00786941	TGTGCCAGCACCTCTGGCGGACCCACCTACGAGCAGTACTTC	NNNNNNNNNNNNNNNNNNNNNNNNNNNNNNNNNNNNNNEEEE	TRBV6-5*00(476.9)		TRBJ2-7*00(214.1)		519|529|556|0|10||50.0		22|39|67|25|42||85.0												TGTGCCAGCACCTCTGGCGGACCCACCTACGAGCAGTACTTC	36								CASTSGGPTYEQYF		:::::::::0:-7:10:::::25:-2:42:::	TLML_20_	RNA
24	CLONES_TRBTLML_20__infusion_TCR-JV_cDNA_97_AGCACCTC_merged_170000.txt	36	326	0.0076352	TGTGCCACCACCTCGTTAAAGACAGGATATAGCAATCAGCCCCAGCATTTT	NNNNNNNNNNNNNNNNNNNNNNNNNNNNNNNNNNNNNNNNNNNNNNNNNNN	TRBV19*00(525.8)	TRBD1*00(30)	TRBJ1-5*00(250.8)		559|566|596|0|7||35.0	14|20|36|20|26||30.0	18|42|70|27|51||120.0												TGTGCCACCACCTCGTTAAAGACAGGATATAGCAATCAGCCCCAGCATTTT	45								CATTSLKTGYSNQPQHF		:::::::::0:-10:7:20:-2:-4:26:27:2:51:::	TLML_20_	RNA
25	CLONES_TRBTLML_20__infusion_TCR-JV_cDNA_97_AGCACCTC_merged_170000.txt	38	298	0.00697941	TGTGCCAGCAGCTTACTTTCTGGGCCGGGCGGTGAGCAGTTCTTC	NNNNNNNNNNNNNNNNNNNNNNNNNNNNNNNNNNNNNNNNNNNNN	TRBV7-3*00(489.5)	TRBD1*00(25),TRBD2*00(25)	TRBJ2-1*00(198.5)		540|555|577|0|15||75.0	10|15|36|24|29||25.0;14|19|48|24|29||25.0	29|42|70|32|45||65.0												TGTGCCAGCAGCTTACTTTCTGGGCCGGGCGGTGAGCAGTTCTTC	45								CASSLLSGPGGEQFF		:::::::::0:-2:15:24:2:-9:29:32:-9:45:::	TLML_20_	RNA
26	CLONES_TRBTLML_20__infusion_TCR-JV_cDNA_97_AGCACCTC_merged_170000.txt	39	297	0.00695599	TGCGCCAGCAGCCAAGATGGTAGGCAAGAGACCCAGTACTTC	NNNNNNNNNNNNNNNNNNNNNNNNNNNNNNNNNNNNNNNNEE	TRBV4-1*00(501.4)		TRBJ2-5*00(218.8)		537|555|574|0|18||90.0		22|40|68|24|42||90.0												TGCGCCAGCAGCCAAGATGGTAGGCAAGAGACCCAGTACTTC	36								CASSQDGRQETQYF		:::::::::0:1:18:::::24:-2:42:::	TLML_20_	RNA
27	CLONES_TRBTLML_20__infusion_TCR-JV_cDNA_97_AGCACCTC_merged_170000.txt	40	296	0.00693257	TGTGCCAGCAGCGAGCAGGGGGGACTAGGCCAAGAGACCCAGTACTTC	NNNNNNNNNNNNNNNNNNNNNNNNNNNNNNNNNNNNNNNNNNNNNEEE	TRBV9*00(455.8)	TRBD2*00(40),TRBD1*00(35)	TRBJ2-5*00(222.1)		559|572|595|0|13||65.0	16|24|48|20|28||40.0;16|23|36|15|22||35.0	21|40|68|29|48||95.0												TGTGCCAGCAGCGAGCAGGGGGGACTAGGCCAAGAGACCCAGTACTTC	36								CASSEQGGLGQETQYF		:::::::::0:-3:13:20:0:-8:28:29:-1:48:::	TLML_20_	RNA
28	CLONES_TRBTLML_20__infusion_TCR-JV_cDNA_97_AGCACCTC_merged_170000.txt	41	294	0.00688573	TGCGCCAGCAGCCAAATGAGCGGGAGAACAGATACGCAGTATTTT	NNNNNNNNNNNNNNNNNNNNNNNNNNNNNNNNNNNNNNNNNNNNN	TRBV4-1*00(512.5)	TRBD2*00(40)	TRBJ2-3*00(212.9)		537|552|574|0|15||75.0	22|30|48|18|26||40.0	23|41|69|27|45||90.0												TGCGCCAGCAGCCAAATGAGCGGGAGAACAGATACGCAGTATTTT	45								CASSQMSGRTDTQYF		:::::::::0:-2:15:18:-6:-2:26:27:-3:45:::	TLML_20_	RNA
29	CLONES_TRBTLML_20__infusion_TCR-JV_cDNA_97_AGCACCTC_merged_170000.txt	42	248	0.00580837	TGCGCCAGCAGCCCCCGCTGGGACAGCCGTTTGGAGCCCCAGCATTTT	NNNNNNNNNNNNNNNNNNNNNNNNNNNNNNNNNNNNNNNNNNNNNNNE	TRBV4-1*00(501.4)	TRBD1*00(35),TRBD2*00(30)	TRBJ1-5*00(198.5)		537|550|574|0|13||65.0	12|19|36|19|26||35.0;4|10|48|13|19||30.0	28|42|70|34|48||70.0												TGCGCCAGCAGCCCCCGCTGGGACAGCCGTTTGGAGCCCCAGCATTTT	36								CASSPRWDSRLEPQHF		:::::::::0:-4:13:19:0:-5:26:34:-8:48:::	TLML_20_	RNA
30	CLONES_TRBTLML_20__infusion_TCR-JV_cDNA_97_AGCACCTC_merged_170000.txt	46	243	0.00569127	TGCGCCAGCAGCCAAAGACAGCAAATGAACACTGAAGCTTTCTTT	NNNNNNNNNNNNNNNNNNNNNNNNNNNNNNNNNNNNNNNNNNEEE	TRBV4-1*00(501)	TRBD1*00(25)	TRBJ1-1*00(237.1)		537|552|574|0|15||75.0	14|19|36|16|21||25.0	19|40|68|24|45||105.0												TGCGCCAGCAGCCAAAGACAGCAAATGAACACTGAAGCTTTCTTT	36								CASSQRQQMNTEAFF		:::::::::0:-2:15:16:-2:-5:21:24:1:45:::	TLML_20_	RNA
31	CLONES_TRBTLML_20__infusion_TCR-JV_cDNA_97_AGCACCTC_merged_170000.txt	47	231	0.00541022	TGTGCCAGCAGTTCCCAGGCAGTAGCGGGAGGCTTCAATGAGCAGTTCTTC	NNNNNNNNNNNNNNNNNNNNNNNNNNNNNNNNNNNNNNNNNNNNNNNNEEE	TRBV28*00(424.5)	TRBD2*00(50)	TRBJ2-1*00(211.2)		564|577|601|0|13||65.0	21|31|48|22|32||50.0	26|42|70|35|51||80.0												TGTGCCAGCAGTTCCCAGGCAGTAGCGGGAGGCTTCAATGAGCAGTTCTTC	36								CASSSQAVAGGFNEQFF		:::::::::0:-4:13:22:-5:-1:32:35:-6:51:::	TLML_20_	RNA
32	CLONES_TRBTLML_20__infusion_TCR-JV_cDNA_97_AGCACCTC_merged_170000.txt	49	222	0.00519943	TGCGCCAGCAGCCAAGACAGATCGGGAGGGCTTGGCGGGGAGCTGTTTTTT	NNNNNNNNNNNNNNNNNNNNNNNNNNNNNNNNNNNNNNNNNNNNNNNNNNN	TRBV4-3*00(457.8)	TRBD2*00(45)	TRBJ2-2*00(206.1)		537|554|574|0|17||85.0	24|33|48|22|31||45.0	27|43|71|35|51||80.0												TGCGCCAGCAGCCAAGACAGATCGGGAGGGCTTGGCGGGGAGCTGTTTTTT	45								CASSQDRSGGLGGELFF		:::::::::0:0:17:22:-8:1:31:35:-7:51:::	TLML_20_	RNA
33	CLONES_TRBTLML_20__infusion_TCR-JV_cDNA_97_AGCACCTC_merged_170000.txt	50	219	0.00512917	TGTGCCATCAGTGATATAGTCGAGACAGGGGCCTACAATGAGCAGTTCTTC	ENNNNNNNNNNNNNNNNNNNNNNNNNNNNNNNNNNNNNNNNNNNNNNNNNE	TRBV10-3*00(483.9)	TRBD1*00(40)	TRBJ2-1*00(228.9)		533|547|570|0|14||70.0	14|22|36|23|31||40.0	22|42|70|31|51||100.0												TGTGCCATCAGTGATATAGTCGAGACAGGGGCCTACAATGAGCAGTTCTTC	36								CAISDIVETGAYNEQFF		:::::::::0:-3:14:23:-2:-2:31:31:-2:51:::	TLML_20_	RNA
34	CLONES_TRBTLML_20__infusion_TCR-JV_cDNA_97_AGCACCTC_merged_170000.txt	51	214	0.00501206	TGTGCCAGCAGCTTAGGGCCTCAGGGGGTGGCTGAAGCTTTCTTT	NNNNNNNNNNNNNNNNNNNNNNNNNNNNNNNNNNNNNNNNNNNNE	TRBV13*00(520.3)	TRBD1*00(35)	TRBJ1-1*00(199.9)		567|584|604|0|17||85.0	16|23|36|21|28||35.0	26|40|68|31|45||70.0												TGTGCCAGCAGCTTAGGGCCTCAGGGGGTGGCTGAAGCTTTCTTT	36								CASSLGPQGVAEAFF		:::::::::0:0:17:21:-4:-1:28:31:-6:45:::	TLML_20_	RNA
35	CLONES_TRBTLML_20__infusion_TCR-JV_cDNA_97_AGCACCTC_merged_170000.txt	53	186	0.00435628	TGTGCCAGCAGCCTTGGCGGGGAACCCTACAATGAGCAGTTCTTC	NNNNNNNNNNNNNNNNNNNNNNNNNNNNNNNNNNNNNNNNNNEEE	TRBV3-1*00(465.6)	TRBD2*00(25)	TRBJ2-1*00(234.7)		543|556|580|0|13||65.0	23|28|48|16|21||25.0	22|42|70|25|45||100.0												TGTGCCAGCAGCCTTGGCGGGGAACCCTACAATGAGCAGTTCTTC	36								CASSLGGEPYNEQFF		:::::::::0:-4:13:16:-7:-4:21:25:-2:45:::	TLML_20_	RNA
36	CLONES_TRBTLML_20__infusion_TCR-JV_cDNA_97_AGCACCTC_merged_170000.txt	54	184	0.00430944	TGTGCCACCAGTGATTTGAAGGTCTTCGGGATCCCCGACGAGCAGCCCCAGCATTTT	NNNNNNNNNNNNNNNNNNNNNNNNNNNNNNNNNNNNNNNNNNNNNNNNNNEEEEEEE	TRBV24-1*00(500.2)	TRBD1*00(25),TRBD2*00(25)	TRBJ1-5*00(209.1)		559|577|597|0|18||90.0	11|16|36|26|31||25.0;15|20|48|26|31||25.0	27|42|70|42|57||75.0												TGTGCCACCAGTGATTTGAAGGTCTTCGGGATCCCCGACGAGCAGCCCCAGCATTTT	36								CATSDLKVFGIPDEQPQHF		:::::::::0:0:18:26:1:-8:31:42:-7:57:::	TLML_20_	RNA
37	CLONES_TRBTLML_20__infusion_TCR-JV_cDNA_97_AGCACCTC_merged_170000.txt	55	184	0.00430944	TGTGCCAGCAGCCTGGGCGGGGAAGCCACAGATACGCAGTATTTT	NNNNNNNNNNNNNNNNNNNNNNNNNNNNNNNNNNNNNNNNNNNNN	TRBV3-1*00(516.9)	TRBD1*00(25),TRBD2*00(25)	TRBJ2-3*00(222.4)		543|556|580|0|13||65.0	20|25|36|14|19||25.0;23|28|48|16|21||25.0	22|41|69|26|45||95.0												TGTGCCAGCAGCCTGGGCGGGGAAGCCACAGATACGCAGTATTTT	45								CASSLGGEATDTQYF		:::::::::0:-4:13:14:-8:1:19:26:-2:45:::	TLML_20_	RNA
38	CLONES_TRBTLML_20__infusion_TCR-JV_cDNA_97_AGCACCTC_merged_170000.txt	56	183	0.00428602	TGCGCCAGCAGCTGGACAGGGGGCGACTACAATGAGCAGTTCTTC	NNNNNNNNNNNNNNNNNNNNNNNNNNNNNNNNNNNNNNNNNNNNE	TRBV5-1*00(491)	TRBD1*00(60)	TRBJ2-1*00(224.6)		554|567|590|0|13||65.0	13|25|36|13|25||60.0	23|42|70|26|45||95.0												TGCGCCAGCAGCTGGACAGGGGGCGACTACAATGAGCAGTTCTTC	36								CASSWTGGDYNEQFF		:::::::::0:-3:13:13:-1:1:25:26:-3:45:::	TLML_20_	RNA
39	CLONES_TRBTLML_20__infusion_TCR-JV_cDNA_97_AGCACCTC_merged_170000.txt	57	182	0.00426259	TGTGCCAGCAGTTACTCGAGACAGGGCGGGACTGAAGCTTTCTTT	EEEEENNNNNNNNNNNNNNNNNNNNNNNNNNNNNNNNNNNNNEEE	TRBV6-5*00(525)	TRBD1*00(30)	TRBJ1-1*00(206)		519|539|556|0|20||100.0	15|21|36|20|26||30.0	25|40|68|30|45||75.0												TGTGCCAGCAGTTACTCGAGACAGGGCGGGACTGAAGCTTTCTTT	36								CASSYSRQGGTEAFF		:::::::::0:3:20:20:-3:-3:26:30:-5:45:::	TLML_20_	RNA
40	CLONES_TRBTLML_20__infusion_TCR-JV_cDNA_97_AGCACCTC_merged_170000.txt	58	180	0.00421575	TGTGCCAGCGGGGAGATCAGAGACCCAGTACTTC	NNNNNNNNNNNNNNNNNNNNNNNNNNNNNNNNNN	TRBV6-5*00(469.1)	TRBD2*00(25)	TRBJ2-5*00(209.7)		519|528|556|0|9||45.0	25|30|48|10|15||25.0	24|40|68|18|34||80.0												TGTGCCAGCGGGGAGATCAGAGACCCAGTACTTC	45								CASGEI_ETQYF		:::::::::0:-8:9:10:-9:-2:15:18:-4:34:::	TLML_20_	RNA
41	CLONES_TRBTLML_20__infusion_TCR-JV_cDNA_97_AGCACCTC_merged_170000.txt	60	178	0.00416891	TGTGCCAGCAGTCCCTGGTCCCAGGGGGATACGCAGTATTTT	NNNNNNNNNNNNNNNNNNNNNNNNNNNNNNNNNNNNEEEEEE	TRBV12-3*00(567.2),TRBV12-4*00(553.5)	TRBD1*00(30)	TRBJ2-3*00(195.9)		530|542|567|0|12||60.0;530|542|567|0|12||60.0	16|22|36|21|27||30.0	26|41|69|27|42||75.0												TGTGCCAGCAGTCCCTGGTCCCAGGGGGATACGCAGTATTTT	36								CASSPWSQGDTQYF		:::::::::0:-5:12:21:-4:-2:27:27:-6:42:::	TLML_20_	RNA
42	CLONES_TRBTLML_20__infusion_TCR-JV_cDNA_97_AGCACCTC_merged_170000.txt	61	177	0.00414549	TGTGCCAGCAGCTTAGGACTAGCGGGAGTTGGGGAGCTGTTTTTT	EEEEEEEENNNNNNNNNNNNNNNNNNNNNNNNNNNNNNNNNNNNN	TRBV7-3*00(461.2)	TRBD2*00(65)	TRBJ2-2*00(197)		540|555|577|0|15||75.0	17|30|48|15|28||65.0	28|43|71|30|45||75.0												TGTGCCAGCAGCTTAGGACTAGCGGGAGTTGGGGAGCTGTTTTTT	36								CASSLGLAGVGELFF		:::::::::0:-2:15:15:-1:-2:28:30:-8:45:::	TLML_20_	RNA
43	CLONES_TRBTLML_20__infusion_TCR-JV_cDNA_97_AGCACCTC_merged_170000.txt	63	157	0.00367707	TGTGCCAGCAGGACAGGGTGGGGCAATCAGCCCCAGCATTTT	NNNNNNNNNNNNNNNNNNNNNNNNNNNNNNNEEEEEEEEEEE	TRBV12-3*00(484.7),TRBV12-4*00(465.8)	TRBD1*00(35)	TRBJ1-5*00(235.8)		530|541|567|0|11||55.0;530|541|567|0|11||55.0	14|21|36|11|18||35.0	22|42|70|22|42||100.0												TGTGCCAGCAGGACAGGGTGGGGCAATCAGCCCCAGCATTTT	36								CASRTGWGNQPQHF		:::::::::0:-6:11:11:-2:-3:18:22:-2:42:::	TLML_20_	RNA
44	CLONES_TRBTLML_20__infusion_TCR-JV_cDNA_97_AGCACCTC_merged_170000.txt	64	154	0.00360681	TGTGCCAGCAGCCCGAGGGACGGAAAAAGAAAGAGACCCAGTACTTC	NNNNNNNNNNNNNNNNNNNNNNNNNNNNNNNNNNNNNNNNNNNNNEE	TRBV3-2*00(455.1)	TRBD1*00(25),TRBD2*00(25)	TRBJ2-5*00(218.7)		543|556|580|0|13||65.0	12|17|36|16|21||25.0;16|21|48|16|21||25.0	23|40|68|30|47||85.0												TGTGCCAGCAGCCCGAGGGACGGAAAAAGAAAGAGACCCAGTACTTC	36								CASSPRDG_KKETQYF		:::::::::0:-4:13:16:0:-7:21:30:-3:47:::	TLML_20_	RNA
45	CLONES_TRBTLML_20__infusion_TCR-JV_cDNA_97_AGCACCTC_merged_170000.txt	65	149	0.00348971	TGCGCCAGCAGCCAAGATTTGGCGGGTACGCAGTATTTT	ENNNNNNNNNNNNNNNNNNNNNNNNNNNNNNNNNNNNEE	TRBV4-1*00(546.8)		TRBJ2-3*00(189.3)		537|561|574|0|23|DC555|94.0		28|41|69|26|39||65.0												TGCGCCAGCAGCCAAGATTTGGCGGGTACGCAGTATTTT	36								CASSQDLAGTQYF		:::::::::0:7:23:::::26:-8:39:::	TLML_20_	RNA
46	CLONES_TRBTLML_20__infusion_TCR-JV_cDNA_97_AGCACCTC_merged_170000.txt	70	140	0.00327892	TGTGCCAGCAGCCAAGGGACCCGACAGGGGCGTTGGGATTCACCCCTCCACTTT	NNNNNNNNNNNNNNNNNNNNNNNNNNNNNNNNNNNNNNNNNNNNNNNNNNNEEE	TRBV4-2*00(503)	TRBD1*00(40)	TRBJ1-6*00(203.6)		537|553|574|0|16||80.0	14|22|36|22|30||40.0	28|45|73|37|54||85.0												TGTGCCAGCAGCCAAGGGACCCGACAGGGGCGTTGGGATTCACCCCTCCACTTT	36								CASSQGTRQGRWDSPLHF		:::::::::0:-1:16:22:-2:-2:30:37:-8:54:::	TLML_20_	RNA
47	CLONES_TRBTLML_20__infusion_TCR-JV_cDNA_97_AGCACCTC_merged_170000.txt	71	139	0.0032555	TGCAGCGTTGGGGTGATATCCGGGGAGCTGTTTTTT	NNNNNNNNNNNNNNNNNNNNNNNNEEEEEEEEEEEE	TRBV29-1*00(528.8)		TRBJ2-2*00(210)		700|710|734|0|10||50.0		26|43|71|19|36||85.0												TGCAGCGTTGGGGTGATATCCGGGGAGCTGTTTTTT	36								CSVGVISGELFF		:::::::::0:-4:10:::::19:-6:36:::	TLML_20_	RNA
48	CLONES_TRBTLML_20__infusion_TCR-JV_cDNA_97_AGCACCTC_merged_170000.txt	74	127	0.00297445	TGTGCCAGCAGTGAGGGGGGGGGCGGGTACCTACCGGGACTAGGGGGCAATGAGCAGTTCTTC	NNNNNNNNNNNNNNNNNNNNNNNNNNNNNNNNNNNNNNNNNNNNNNNNNNNNNNNNNNNNNNN	TRBV27*00(396.3)	TRBD2*00(54)	TRBJ2-1*00(214.1)		556|568|593|0|12||60.0	14|28|48|33|47|SC24G|54.0	26|42|70|47|63||80.0												TGTGCCAGCAGTGAGGGGGGGGGCGGGTACCTACCGGGACTAGGGGGCAATGAGCAGTTCTTC	45								CASSEGGGGYLPGLGGNEQFF		:::::::::0:-5:12:33:2:-4:47:47:-6:63:::	TLML_20_	RNA
49	CLONES_TRBTLML_20__infusion_TCR-JV_cDNA_97_AGCACCTC_merged_170000.txt	80	112	0.00262314	TGTGCCAGCAGGGACAGTGCTAGAGGGTACGAGCAGTACTTC	NNNNNNNNNNNNNNNNNNNNNNNNNNNNNNNNNNEEEEEEEE	TRBV12-4*00(468.2),TRBV12-3*00(456)	TRBD1*00(30)	TRBJ2-7*00(207.2)		530|541|567|0|11||55.0;530|541|567|0|11||55.0	13|19|36|11|17||30.0	24|39|67|27|42||75.0												TGTGCCAGCAGGGACAGTGCTAGAGGGTACGAGCAGTACTTC	36								CASRDSARGYEQYF		:::::::::0:-6:11:11:-1:-5:17:27:-4:42:::	TLML_20_	RNA
50	CLONES_TRBTLML_20__infusion_TCR-JV_cDNA_97_AGCACCTC_merged_170000.txt	88	96	0.0022484	TGCGCCAGCAGCCTTTTCCAGGGAGACACCGGGGAGCTGTTTTTT	NNNNNNNNNNNNNNNNNNNNNNNNNNNNNNNNNNNNNNNNNNEEE	TRBV4-1*00(500.9)	TRBD1*00(25),TRBD2*00(25)	TRBJ2-2*00(226.6)		537|550|574|0|13||65.0	16|21|36|18|23||25.0;25|30|48|20|25||25.0	23|43|71|25|45||100.0												TGCGCCAGCAGCCTTTTCCAGGGAGACACCGGGGAGCTGTTTTTT	36								CASSLFQGDTGELFF		:::::::::0:-4:13:18:-4:-3:23:25:-3:45:::	TLML_20_	RNA
51	CLONES_TRBTLML_20__infusion_TCR-JV_cDNA_97_AGCACCTC_merged_170000.txt	90	93	0.00217814	TGTGCCAGCAGCTTCCCGTTGGGACAGGGAGAAAGCGAGCAGTACTTC	NNNNNNNNNNNNNNNNNNNNNNNNNNNNNNNNNNNNNNNNEEEEEEEE	TRBV28*00(479.6)	TRBD1*00(45)	TRBJ2-7*00(195.5)		564|575|601|0|11||55.0	12|21|36|20|29||45.0	26|39|67|35|48||65.0												TGTGCCAGCAGCTTCCCGTTGGGACAGGGAGAAAGCGAGCAGTACTTC	36								CASSFPLGQGESEQYF		:::::::::0:-6:11:20:0:-3:29:35:-6:48:::	TLML_20_	RNA
52	CLONES_TRBTLML_20__infusion_TCR-JV_cDNA_97_AGCACCTC_merged_170000.txt	92	91	0.0021313	TGTGCCAGCAGTTTTCCGTTCCGAGGCGACACTGAAGCTTTCTTT	ENNNNNNNNNNNNNNNNNNNNNNNNNNNNNNNNNNNNNNNNNNNN	TRBV28*00(555.6)		TRBJ1-1*00(216)		564|578|601|0|14||70.0		23|40|68|28|45||85.0												TGTGCCAGCAGTTTTCCGTTCCGAGGCGACACTGAAGCTTTCTTT	36								CASSFPFRGDTEAFF		:::::::::0:-3:14:::::28:-3:45:::	TLML_20_	RNA
53	CLONES_TRBTLML_20__infusion_TCR-JV_cDNA_97_AGCACCTC_merged_170000.txt	94	90	0.00210788	TGTGCCAGCAGCCAGGAACTCCTCCTCGGGGTCTCCTACAATGAGCAGTTCTTC	NNNNNNNNNNNNNNNNNNNNNNNNNNNNNNNNNNNNNNNNNNNNNNNNNNNNNN	TRBV3-1*00(522.5)	TRBD2*00(25)	TRBJ2-1*00(237.3)		543|557|580|0|14||70.0	1|6|48|20|25||25.0	20|42|70|32|54||110.0												TGTGCCAGCAGCCAGGAACTCCTCCTCGGGGTCTCCTACAATGAGCAGTTCTTC	45								CASSQELLLGVSYNEQFF		:::::::::0:-3:14:20:15:-26:25:32:0:54:::	TLML_20_	RNA
54	CLONES_TRBTLML_20__infusion_TCR-JV_cDNA_97_AGCACCTC_merged_170000.txt	95	90	0.00210788	TGTGCCAGCAGCTTAGGAACAACGGGGATTTGGGAGACCCAGTACTTC	NNNNNNNNNNNNNNNNNNNNNNNNNNNNNNNNNNNNNNNNNNNNNEEE	TRBV5-6*00(490.4)		TRBJ2-5*00(197.6)		550|564|586|0|14||70.0		25|40|68|33|48||75.0												TGTGCCAGCAGCTTAGGAACAACGGGGATTTGGGAGACCCAGTACTTC	36								CASSLGTTGIWETQYF		:::::::::0:-2:14:::::33:-5:48:::	TLML_20_	RNA
55	CLONES_TRBTLML_20__infusion_TCR-JV_cDNA_97_AGCACCTC_merged_170000.txt	96	90	0.00210788	TGTGCCAGCTCACAGGACCAGGGGTGGACTGAAGCTTTCTTT	NNNNNNNNNNNNNNNNNNNNNNNNNNNNNNNNNNNNNNNEEE	TRBV18*00(503.6)	TRBD1*00(30)	TRBJ1-1*00(205.9)		702|715|739|0|13||65.0	16|22|36|18|24||30.0	25|40|68|27|42||75.0												TGTGCCAGCTCACAGGACCAGGGGTGGACTGAAGCTTTCTTT	36								CASSQDQGWTEAFF		:::::::::0:-4:13:18:-4:-2:24:27:-5:42:::	TLML_20_	RNA
56	CLONES_TRBTLML_20__infusion_TCR-JV_cDNA_97_AGCACCTC_merged_170000.txt	97	89	0.00208446	TGTGCCAGCGGACGGACCCGGGAGGCCGGGGAGCTGTTTTTT	NNNNNNNNNNNNNNNNNNNNNNNNNNNNNNNNNNNNNNNNNN	TRBV7-2*00(449.6)	TRBD1*00(35),TRBD2*00(35)	TRBJ2-2*00(214)		580|589|617|0|9||45.0	9|16|36|16|23||35.0;13|20|48|16|23||35.0	26|43|71|25|42||85.0												TGTGCCAGCGGACGGACCCGGGAGGCCGGGGAGCTGTTTTTT	45								CASGRTREAGELFF		:::::::::0:-8:9:16:3:-8:23:25:-6:42:::	TLML_20_	RNA
57	CLONES_TRBTLML_20__infusion_TCR-JV_cDNA_97_AGCACCTC_merged_170000.txt	98	88	0.00206103	TGTGCCAGCAGTCAAGGGGGAGAACCCAGCTACGAGCAGTACTTC	NNNNNNNNNNNNNNNNNNNNNNNNNNNNNNNNNNNNNEEEEEEEE	TRBV3-1*00(486.4)	TRBD2*00(25)	TRBJ2-7*00(214.1)		543|559|580|0|16|SC554T|64.0	25|30|48|17|22||25.0	23|39|67|29|45||80.0												TGTGCCAGCAGTCAAGGGGGAGAACCCAGCTACGAGCAGTACTTC	36								CASSQGGEPSYEQYF		:::::::::0:-1:16:17:-9:-2:22:29:-3:45:::	TLML_20_	RNA
58	CLONES_TRBTLML_20__infusion_TCR-JV_cDNA_97_AGCACCTC_merged_170000.txt	101	84	0.00196735	TGTGCCAGCAGCTTCGTGACTTCCTCCTACAATGAGCAGTTCTTC	NNNNNNNNNNNNNNNNNNNNNNNNNNNNNNNNNNNNNNNNNNNNE	TRBV11-2*00(453.3)		TRBJ2-1*00(243.6)		522|536|559|0|14||70.0		20|42|70|23|45||110.0												TGTGCCAGCAGCTTCGTGACTTCCTCCTACAATGAGCAGTTCTTC	36								CASSFVTSSYNEQFF		:::::::::0:-3:14:::::23:0:45:::	TLML_20_	RNA
59	CLONES_TRBTLML_20__infusion_TCR-JV_cDNA_97_AGCACCTC_merged_170000.txt	102	84	0.00196735	TGCGCCAGCAGCCCCCTGAACGGGTCGATCTACGAGCAGTACTTC	NNNNNNNNNNNNNNNNNNNNNNNNNNNNNNNNNNNNNNNNNEEEE	TRBV5-1*00(426.6)	TRBD1*00(30)	TRBJ2-7*00(212.8)		554|566|590|0|12||60.0	2|8|36|12|18||30.0	23|39|67|29|45||80.0												TGCGCCAGCAGCCCCCTGAACGGGTCGATCTACGAGCAGTACTTC	36								CASSPLNGSIYEQYF		:::::::::0:-4:12:12:10:-16:18:29:-3:45:::	TLML_20_	RNA
60	CLONES_TRBTLML_20__infusion_TCR-JV_cDNA_97_AGCACCTC_merged_170000.txt	107	81	0.00189709	TGTGCCAGCAGCTTATTAAGGGGAGGCGAGCAGTTCTTC	EEEEEEEEEEEEEEEEEEEEEEEEEEEEEEEEEEEEEEE	TRBV11-3*00(441.4)	TRBD2*00(30)	TRBJ2-1*00(190.3)		521|536|558|0|15||75.0	25|31|48|20|26||30.0	30|42|70|27|39||60.0												TGTGCCAGCAGCTTATTAAGGGGAGGCGAGCAGTTCTTC	36								CASSLLRGGEQFF		:::::::::0:-2:15:20:-9:-1:26:27:-10:39:::	TLML_20_	RNA
61	CLONES_TRBTLML_20__infusion_TCR-JV_cDNA_97_AGCACCTC_merged_170000.txt	108	80	0.00187367	TGTGCCAGCAGTTATTCTCGGCAGATCGCCACTGAAGCTTTCTTT	NNNNNNNNNNNNNNNNNNNNNNNNNNNNNNNNNNNNNNNNNNEEE	TRBV6-5*00(533.4)		TRBJ1-1*00(215)		519|533|556|0|14||70.0		24|40|68|29|45||80.0												TGTGCCAGCAGTTATTCTCGGCAGATCGCCACTGAAGCTTTCTTT	36								CASSYSRQIATEAFF		:::::::::0:-3:14:::::29:-4:45:::	TLML_20_	RNA
62	CLONES_TRBTLML_20__infusion_TCR-JV_cDNA_97_AGCACCTC_merged_170000.txt	111	76	0.00177998	TGTGCCAGCAGCCAGAACCGGCAGAACACTGAAGCTTTCTTT	NNNNNNNNNNNNNNNNNNNNNNNNNNNNNNNNNNNNNNNEEE	TRBV4-2*00(459.2)		TRBJ1-1*00(227.3)		537|551|574|0|14||70.0		21|40|68|23|42||95.0												TGTGCCAGCAGCCAGAACCGGCAGAACACTGAAGCTTTCTTT	36								CASSQNRQNTEAFF		:::::::::0:-3:14:::::23:-1:42:::	TLML_20_	RNA
63	CLONES_TRBTLML_20__infusion_TCR-JV_cDNA_97_AGCACCTC_merged_170000.txt	112	76	0.00177998	TGTGCCAGCTCAGTAGGAACGGGAAACACCATATATTTT	NNNNNNNNNNNNNNNNNNNNNNNNNNNNNNNNNNNNNNN	TRBV18*00(520.7)		TRBJ1-3*00(215.9)		702|714|739|0|12||60.0		24|42|70|21|39||90.0												TGTGCCAGCTCAGTAGGAACGGGAAACACCATATATTTT	45								CASSVGTGNTIYF		:::::::::0:-5:12:::::21:-4:39:::	TLML_20_	RNA
64	CLONES_TRBTLML_20__infusion_TCR-JV_cDNA_97_AGCACCTC_merged_170000.txt	118	71	0.00166288	TGTGCCAGCAGCCAATTACGACCCGGGCCATACAATGAGCAGTTCTTC	ENNNNNNNNNNNNNNNNNNNNNNNNNNNNNNNNNNNNNNNNNNNNNNN	TRBV7-6*00(409.5)	TRBD1*00(30),TRBD2*00(30)	TRBJ2-1*00(224.8)		576|588|613|0|12||60.0	9|15|36|21|27||30.0;13|19|48|21|27||30.0	24|42|70|30|48||90.0												TGTGCCAGCAGCCAATTACGACCCGGGCCATACAATGAGCAGTTCTTC	36								CASSQLRPGPYNEQFF		:::::::::0:-5:12:21:3:-9:27:30:-4:48:::	TLML_20_	RNA
65	CLONES_TRBTLML_20__infusion_TCR-JV_cDNA_97_AGCACCTC_merged_170000.txt	121	68	0.00159262	TGTGCCAGCAGGCAAGGGTATGAAAAACTGTTTTTT	EEEEEENNNNNNNNNNNNNNNNNNNNNNEEEEEEEE	TRBV12-4*00(513),TRBV12-3*00(511.4)		TRBJ1-4*00(213.5)		530|541|567|0|11||55.0;530|541|567|0|11||55.0		26|43|71|19|36||85.0												TGTGCCAGCAGGCAAGGGTATGAAAAACTGTTTTTT	36								CASRQGYEKLFF		:::::::::0:-6:11:::::19:-6:36:::	TLML_20_	RNA
66	CLONES_TRBTLML_20__infusion_TCR-JV_cDNA_97_AGCACCTC_merged_170000.txt	122	67	0.0015692	TGTGCCAGCAACCTCCTTGGGGGAGATGAGACCCAGTACTTC	EENNNNNNNNNNNNNNNNNNNNNNNNNNNNNNNNNEEEEEEE	TRBV6-2*00(489.3),TRBV6-3*00(489.3)	TRBD1*00(25),TRBD2*00(25)	TRBJ2-5*00(205)		516|526|553|0|10||50.0;516|526|553|0|10||50.0	18|23|36|18|23||25.0;1|6|48|11|16||25.0	25|40|68|27|42||75.0												TGTGCCAGCAACCTCCTTGGGGGAGATGAGACCCAGTACTTC	36								CASNLLGGDETQYF		:::::::::0:-7:10:18:-6:-1:23:27:-5:42:::	TLML_20_	RNA
67	CLONES_TRBTLML_20__infusion_TCR-JV_cDNA_97_AGCACCTC_merged_170000.txt	124	64	0.00149893	TGTGCCAGCAGTCCACCCAGGGAAAGTGCTGGAAACACCATATATTTT	NNNNNNNNNNNNNNNNNNNNNNNNNNNNNNNNNNNNEEEEEEEEEEEE	TRBV28*00(475.7)	TRBD1*00(25)	TRBJ1-3*00(229.3)		564|576|601|0|12||60.0	16|21|36|17|22||25.0	22|42|70|28|48||100.0												TGTGCCAGCAGTCCACCCAGGGAAAGTGCTGGAAACACCATATATTTT	36								CASSPPRESAGNTIYF		:::::::::0:-5:12:17:-4:-3:22:28:-2:48:::	TLML_20_	RNA
68	CLONES_TRBTLML_20__infusion_TCR-JV_cDNA_97_AGCACCTC_merged_170000.txt	125	63	0.00147551	TGTGCCAGCAGTTTTTCCTCGACTAGCGGAGAGGTCACCGGGGAGCTGTTTTTT	NNNENEENNNNNNNNNNNNNNNNNNNNNNNNNNNNNNNNNNNNNNNNNNNNNNN	TRBV6-5*00(442.7)	TRBD2*00(45)	TRBJ2-2*00(227.3)		519|532|556|0|13||65.0	18|27|48|20|29||45.0	24|43|71|35|54||95.0												TGTGCCAGCAGTTTTTCCTCGACTAGCGGAGAGGTCACCGGGGAGCTGTTTTTT	36								CASSFSSTSGEVTGELFF		:::::::::0:-4:13:20:-2:-5:29:35:-4:54:::	TLML_20_	RNA
69	CLONES_TRBTLML_20__infusion_TCR-JV_cDNA_97_AGCACCTC_merged_170000.txt	126	63	0.00147551	TGCGCCAGCAGCCCAACCGGGACAGGAGCACTCTACGAGCAGTACTTC	NNNNNNNNNNNNNNNNNNNNNNNNNNNNNNNNNNNNNNNNNNNNNNNN	TRBV4-1*00(477.6)	TRBD1*00(35),TRBD2*00(35)	TRBJ2-7*00(214.1)		537|550|574|0|13||65.0	10|17|36|16|23||35.0;14|21|48|16|23||35.0	15|39|67|23|48|ST21AI23T|83.0												TGCGCCAGCAGCCCAACCGGGACAGGAGCACTCTACGAGCAGTACTTC	45								CASSPTGTGALYEQYF		:::::::::0:-4:13:16:2:-7:23:23:5:48:::	TLML_20_	RNA
70	CLONES_TRBTLML_20__infusion_TCR-JV_cDNA_97_AGCACCTC_merged_170000.txt	127	63	0.00147551	TGCGCCAGCAGCCAAGATCATGAACACTCCACCTACGAGCAGTACTTC	NNNNNNNNNNNNNNNNNNNNNNNNNNNNNNNNNNNNNNNEEEEEEEEE	TRBV4-3*00(566.4)		TRBJ2-7*00(202.5)		537|556|574|0|19||95.0		22|39|67|31|48||85.0												TGCGCCAGCAGCCAAGATCATGAACACTCCACCTACGAGCAGTACTTC	36								CASSQDHEHSTYEQYF		:::::::::0:2:19:::::31:-2:48:::	TLML_20_	RNA
71	CLONES_TRBTLML_20__infusion_TCR-JV_cDNA_97_AGCACCTC_merged_170000.txt	129	60	0.00140525	TGCGCCAGCAGCACCCTCAACGGGAGCATCTACGAGCAGTACTTC	NNNNNNNNNNNNNNNNNNNNNNNNNNNNNNNNNNNNNNNEEEEEE	TRBV5-1*00(486.5)	TRBD2*00(25)	TRBJ2-7*00(218.3)		554|566|590|0|12||60.0	0|5|48|13|18||25.0	16|39|67|22|45|ST21ASC22T|83.0												TGCGCCAGCAGCACCCTCAACGGGAGCATCTACGAGCAGTACTTC	36								CASSTLNGSIYEQYF		:::::::::0:-4:12:13:16:-27:18:22:4:45:::	TLML_20_	RNA
72	CLONES_TRBTLML_20__infusion_TCR-JV_cDNA_97_AGCACCTC_merged_170000.txt	131	59	0.00138183	TGTGCCAGCAGCCCTGGGGGGGCTGGAGCTAACTATGGCTACACCTTC	NNNNNNNNNNNNNNNNNNNNNNNNNNNNNNNNNEEEEEEEEEEEEEEE	TRBV7-3*00(534.5)	TRBD1*00(30)	TRBJ1-2*00(232.1)		540|552|577|0|12||60.0	18|24|36|17|23||30.0	18|40|68|26|48||110.0												TGTGCCAGCAGCCCTGGGGGGGCTGGAGCTAACTATGGCTACACCTTC	36								CASSPGGAGANYGYTF		:::::::::0:-5:12:17:-6:0:23:26:2:48:::	TLML_20_	RNA
73	CLONES_TRBTLML_20__infusion_TCR-JV_cDNA_97_AGCACCTC_merged_170000.txt	132	59	0.00138183	TGTGCCAGCAGCTTCGGTTCCTCCTACGAGCAGTACTTC	EEEEEENNNNNNNNNNNNNNNNNNNNNNNNNNNNNNNNE	TRBV7-2*00(506.6)		TRBJ2-7*00(215.5)		580|594|617|0|14||70.0		20|39|67|20|39||95.0												TGTGCCAGCAGCTTCGGTTCCTCCTACGAGCAGTACTTC	36								CASSFGSSYEQYF		:::::::::0:-3:14:::::20:0:39:::	TLML_20_	RNA
74	CLONES_TRBTLML_20__infusion_TCR-JV_cDNA_97_AGCACCTC_merged_170000.txt	133	58	0.00135841	TGTGCCAGTAGTGTACAGCGTCCAAACAGCGCCCCCCACTATGGCTACACCTTC	NNNNNNNNNNNNNNNNNNNNNNNNNNNNNNNNNNNNNNNNNNNNNNNNNNNEEE	TRBV19*00(497.8)	TRBD1*00(40)	TRBJ1-2*00(211.5)		559|571|596|0|12||60.0	22|30|36|28|36||40.0	23|40|68|37|54||85.0												TGTGCCAGTAGTGTACAGCGTCCAAACAGCGCCCCCCACTATGGCTACACCTTC	36								CASSVQRPNSAPHYGYTF		:::::::::0:-5:12:28:-10:6:36:37:-3:54:::	TLML_20_	RNA
75	CLONES_TRBTLML_20__infusion_TCR-JV_cDNA_97_AGCACCTC_merged_170000.txt	137	56	0.00131157	TGCGCCAGCAGCCCCGTAGGCCAGGCGACGGGGGAAAAACTGTTTTTT	EEEEEEEENNNNNNNNNNNNNNNNNNNNNNNNNNNNNNNNNNNNNNNN	TRBV4-1*00(447)		TRBJ1-4*00(195.7)		537|550|574|0|13||65.0		28|43|71|33|48||75.0												TGCGCCAGCAGCCCCGTAGGCCAGGCGACGGGGGAAAAACTGTTTTTT	36								CASSPVGQATGEKLFF		:::::::::0:-4:13:::::33:-8:48:::	TLML_20_	RNA
76	CLONES_TRBTLML_20__infusion_TCR-JV_cDNA_97_AGCACCTC_merged_170000.txt	138	55	0.00128815	TGTGCCAGCAGCTTAGTTATTATTCCAGATCCAAGATCCTACGAGCAGTACTTC	EEEEEEEENNNNNNNNNNNNNNNNNNNNNNNNNNNNNNNNNNNNNNNNNNNNNN	TRBV7-8*00(527.8)		TRBJ2-7*00(222.7)		567|583|604|0|16||80.0		21|39|67|36|54||90.0												TGTGCCAGCAGCTTAGTTATTATTCCAGATCCAAGATCCTACGAGCAGTACTTC	36								CASSLVIIPDPRSYEQYF		:::::::::0:-1:16:::::36:-1:54:::	TLML_20_	RNA
77	CLONES_TRBTLML_20__infusion_TCR-JV_cDNA_97_AGCACCTC_merged_170000.txt	139	55	0.00128815	TGTGCCAGCGGGGACCGGGCAGAGTATAGCAATCAGCCCCAGCATTTT	NNNNNNNNNNNNNNNNNNNNNNNNNNNNNNNNNNNNNEEEEEEEEEEE	TRBV19*00(421.9)	TRBD1*00(29),TRBD2*00(25)	TRBJ1-5*00(255.3)		559|567|596|0|8||40.0	12|21|36|10|19|SA17C|29.0;14|19|48|14|19||25.0	18|42|70|24|48||120.0												TGTGCCAGCGGGGACCGGGCAGAGTATAGCAATCAGCCCCAGCATTTT	36								CASGDRAEYSNQPQHF		:::::::::0:-9:8:10:0:-3:19:24:2:48:::	TLML_20_	RNA
78	CLONES_TRBTLML_20__infusion_TCR-JV_cDNA_97_AGCACCTC_merged_170000.txt	141	54	0.00126473	TGCGCCAGCAGCCCGGCCTCCGGGAGGACAGATACGCAGTATTTT	EEEEEENNNNNNNNNNNNNNNNNNNNNNNNNNNNNEEEEEEEEEE	TRBV4-1*00(436.1)	TRBD2*00(35),TRBD1*00(30)	TRBJ2-3*00(206.5)		537|550|574|0|13||65.0	24|31|48|20|27||35.0;10|16|36|19|25||30.0	23|41|69|27|45||90.0												TGCGCCAGCAGCCCGGCCTCCGGGAGGACAGATACGCAGTATTTT	36								CASSPASGRTDTQYF		:::::::::0:-4:13:20:-8:-1:27:27:-3:45:::	TLML_20_	RNA
79	CLONES_TRBTLML_20__infusion_TCR-JV_cDNA_97_AGCACCTC_merged_170000.txt	142	53	0.00124131	TGTGCCAGCAGCCCCGGGGACAGGGAGCAAGTCTACAATGAGCAGTTCTTC	NNNNNNNNNNNNNNNNNNNNNNNNNNNNNNNNNNNNNEEEEEEEEEEEEEE	TRBV11-1*00(487)	TRBD1*00(45)	TRBJ2-1*00(224.9)		531|543|568|0|12||60.0	12|21|36|16|25||45.0	23|42|70|32|51||95.0												TGTGCCAGCAGCCCCGGGGACAGGGAGCAAGTCTACAATGAGCAGTTCTTC	36								CASSPGDREQVYNEQFF		:::::::::0:-5:12:16:0:-3:25:32:-3:51:::	TLML_20_	RNA
80	CLONES_TRBTLML_20__infusion_TCR-JV_cDNA_97_AGCACCTC_merged_170000.txt	143	50	0.00117104	TGTGCCACCAGTGCCTGGCGGAATGGCTACACCTTC	EEEEENNNNNNNNNNNNNNNNNNNNNNEEEEEEEEE	TRBV24-1*00(426.9)		TRBJ1-2*00(204)		559|572|597|0|13||65.0		26|40|68|22|36||70.0												TGTGCCACCAGTGCCTGGCGGAATGGCTACACCTTC	36								CATSAWRNGYTF		:::::::::0:-5:13:::::22:-6:36:::	TLML_20_	RNA
81	CLONES_TRBTLML_20__infusion_TCR-JV_cDNA_97_AGCACCTC_merged_170000.txt	144	49	0.00114762	TGCGCCAGCAGCCAAGAGGGCTTTGGGGGGCACAATGAGCAGTTCTTC	ENNNNNNNNNNNNNNNNNNNNNNNNNNNNNNNNNNNNNNNNNNNNEEE	TRBV4-1*00(515.4)	TRBD1*00(30)	TRBJ2-1*00(213.7)		537|554|574|0|17||85.0	18|24|36|25|31||30.0	25|42|70|31|48||85.0												TGCGCCAGCAGCCAAGAGGGCTTTGGGGGGCACAATGAGCAGTTCTTC	36								CASSQEGFGGHNEQFF		:::::::::0:0:17:25:-6:0:31:31:-5:48:::	TLML_20_	RNA
82	CLONES_TRBTLML_20__infusion_TCR-JV_cDNA_97_AGCACCTC_merged_170000.txt	146	48	0.0011242	TGCGCCAGCAGCTTACGTAGTCCGGGACTAGGTTAGGACTAGCGGGAGTCTAGAGCAGTTCTTC	NNNNNNNNNNNNNNNNNNNNNNNNNNNNNNNNNNNNNNNNNNNNNNNNNNNNNEEEEEEEEEEE	TRBV5-1*00(527.7)	TRBD2*00(65)	TRBJ2-1*00(191)		554|568|590|0|14||70.0	17|30|48|35|48||65.0	30|42|70|52|64||60.0												TGCGCCAGCAGCTTACGTAGTCCGGGACTAGGTTAGGACTAGCGGGAGTCTAGAGCAGTTCTTC	36								CASSLRSPGLG_RTSGSLEQFF		:::::::::0:-2:14:35:-1:-2:48:52:-10:64:::	TLML_20_	RNA
83	CLONES_TRBTLML_20__infusion_TCR-JV_cDNA_97_AGCACCTC_merged_170000.txt	149	48	0.0011242	TGTGCCAGCAGCGGGACTAGCAGTTATACGCAGTATTTT	NNNNNNNNNNNNNNNNNNNNNNNNNNNNNNNNNEEEEEE	TRBV9*00(522.6)	TRBD2*00(40)	TRBJ2-3*00(189)		559|572|595|0|13||65.0	17|25|48|13|21||40.0	27|41|69|25|39||70.0												TGTGCCAGCAGCGGGACTAGCAGTTATACGCAGTATTTT	36								CASSGTSSYTQYF		:::::::::0:-3:13:13:-1:-7:21:25:-7:39:::	TLML_20_	RNA
84	CLONES_TRBTLML_20__infusion_TCR-JV_cDNA_97_AGCACCTC_merged_170000.txt	150	47	0.00110078	TGTGCCAGCAGTTTCATTGGCGGACCCAGTGGCGGGGAGCTGTTTTTT	EEEEEEEEEEEEEEEEEEEEEEEEEEEEEEEEEEEEEEEEEEEEEEEE	TRBV27*00(405.3)		TRBJ2-2*00(214.3)		556|570|593|0|14||70.0		27|43|71|32|48||80.0												TGTGCCAGCAGTTTCATTGGCGGACCCAGTGGCGGGGAGCTGTTTTTT	36								CASSFIGGPSGGELFF		:::::::::0:-3:14:::::32:-7:48:::	TLML_20_	RNA
85	CLONES_TRBTLML_20__infusion_TCR-JV_cDNA_97_AGCACCTC_merged_170000.txt	152	46	0.00107736	TGTGCCAGCAGCTTGCCCAGCTCCTACGAGCAGTACTTC	EEEEENNNNNNNNNNNNNNNNNNNNNNNNNNEEEEEEEE	TRBV7-9*00(436.8)		TRBJ2-7*00(231.3)		556|570|593|0|14||70.0		18|39|67|18|39||105.0												TGTGCCAGCAGCTTGCCCAGCTCCTACGAGCAGTACTTC	36								CASSLPSSYEQYF		:::::::::0:-3:14:::::18:2:39:::	TLML_20_	RNA
87	CLONES_TRBTLML_20__infusion_TCR-JV_cDNA_97_AGCACCTC_merged_170000.txt	156	45	0.00105394	TGCGCCAGCAGCGGACAGGGGGCCCAGCCCCAGCATTTT	NNNNNNNNNNNNNNNNNNNNNNNNNEEEEEEEEEEEEEE	TRBV4-1*00(534.9)	TRBD1*00(55)	TRBJ1-5*00(202.1)		537|549|574|0|12||60.0	13|24|36|12|23||55.0	27|42|70|24|39||75.0												TGCGCCAGCAGCGGACAGGGGGCCCAGCCCCAGCATTTT	36								CASSGQGAQPQHF		:::::::::0:-5:12:12:-1:0:23:24:-7:39:::	TLML_20_	RNA
88	CLONES_TRBTLML_20__infusion_TCR-JV_cDNA_97_AGCACCTC_merged_170000.txt	158	44	0.00103052	TGTGCCAGCAGTTACGATCGGGGGGCGGGTGGGGAGACCCAGTACTTC	NNENNNENNENNNNNEEEENNNNNNENNNENNNNNNNNNNNNNNNNNN	TRBV6-5*00(323.6)	TRBD1*00(35)	TRBJ2-5*00(214.8)		519|534|556|0|15||75.0	18|25|36|20|27||35.0	25|40|68|33|48||75.0												TGTGCCAGCAGTTACGATCGGGGGGCGGGTGGGGAGACCCAGTACTTC	36								CASSYDRGAGGETQYF		:::::::::0:-2:15:20:-6:1:27:33:-5:48:::	TLML_20_	RNA
89	CLONES_TRBTLML_20__infusion_TCR-JV_cDNA_97_AGCACCTC_merged_170000.txt	159	44	0.00103052	TGTGCCAGCAGCTTGGGAGGGTGGTCGAATGAAAAACTGTTTTTT	EEEEEEEEEEEEEEEEEEEEEEEEEEEEEEEEEEEEEEEEEEEEE	TRBV5-5*00(512.3)	TRBD2*00(25)	TRBJ1-4*00(212.9)		549|565|585|0|16||80.0	27|32|48|16|21||25.0	25|43|71|27|45||90.0												TGTGCCAGCAGCTTGGGAGGGTGGTCGAATGAAAAACTGTTTTTT	36								CASSLGGWSNEKLFF		:::::::::0:0:16:16:-11:0:21:27:-5:45:::	TLML_20_	RNA
90	CLONES_TRBTLML_20__infusion_TCR-JV_cDNA_97_AGCACCTC_merged_170000.txt	162	40	0.000936834	TGTGCCAGTAGCCCTAGCGGGGCCATAAATGAAAAACTGTTTTTT	NNNNNNNNNNNNNNNNNNNNNNNNNNNNNNNNNNNNNNNNNNNNN	TRBV19*00(501.7)	TRBD2*00(40)	TRBJ1-4*00(218.8)		559|570|596|0|11||55.0	20|28|48|13|21||40.0	25|43|71|27|45||90.0												TGTGCCAGTAGCCCTAGCGGGGCCATAAATGAAAAACTGTTTTTT	45								CASSPSGAINEKLFF		:::::::::0:-6:11:13:-4:-4:21:27:-5:45:::	TLML_20_	RNA
91	CLONES_TRBTLML_20__infusion_TCR-JV_cDNA_97_AGCACCTC_merged_170000.txt	163	40	0.000936834	TGTGCCAGCAGTTTACCCCAGAGCCAAGAGACCCAGTACTTC	NNNNNNNNNNNNNNNNNNNNNNNNNNNNNNNNNNNEEEEEEE	TRBV12-4*00(583.8),TRBV12-3*00(580.6)		TRBJ2-5*00(227.1)		530|545|567|0|15||75.0;530|545|567|0|15||75.0		21|40|68|23|42||95.0												TGTGCCAGCAGTTTACCCCAGAGCCAAGAGACCCAGTACTTC	36								CASSLPQSQETQYF		:::::::::0:-2:15:::::23:-1:42:::	TLML_20_	RNA
92	CLONES_TRBTLML_20__infusion_TCR-JV_cDNA_97_AGCACCTC_merged_170000.txt	165	37	0.000866571	TGTGCCAGCAGTTTATTGTTTGAGGAGCGGGCCATTTACAATGAGCAGTTCTTC	NNNNNNNNNNNNNNNNNNNNNNNNNNNNNNNNNNNNNNNNNNEEEEEEEEEEEE	TRBV12-3*00(541.2),TRBV12-4*00(538.6)	TRBD2*00(30)	TRBJ2-1*00(209.1)		530|545|567|0|15||75.0;530|545|567|0|15||75.0	22|28|48|25|31||30.0	24|42|70|36|54||90.0												TGTGCCAGCAGTTTATTGTTTGAGGAGCGGGCCATTTACAATGAGCAGTTCTTC	36								CASSLLFEERAIYNEQFF		:::::::::0:-2:15:25:-6:-4:31:36:-4:54:::	TLML_20_	RNA
93	CLONES_TRBTLML_20__infusion_TCR-JV_cDNA_97_AGCACCTC_merged_170000.txt	166	37	0.000866571	TGTGCCAGCAGCTTTATCTCGGAGCATGGATTGGGAGAGACCCAGTACTTC	NNNNNNNNNNNNNNNNNNNNNNNNNNNNNNNNNNNEEEEEEEEEEEEEEEE	TRBV5-6*00(432.9)		TRBJ2-5*00(208.7)		550|564|586|0|14||70.0		24|40|68|35|51||80.0												TGTGCCAGCAGCTTTATCTCGGAGCATGGATTGGGAGAGACCCAGTACTTC	36								CASSFISEHGLGETQYF		:::::::::0:-2:14:::::35:-4:51:::	TLML_20_	RNA
94	CLONES_TRBTLML_20__infusion_TCR-JV_cDNA_97_AGCACCTC_merged_170000.txt	167	37	0.000866571	TGCAGCGTTGCACGGATTGGGACTAGCGGATACCAAGAGACCCAGTACTTC	EEEEENNNNNNNNNNNNNNNNNNNNNNNNNNNNNNNNNEEEEEEEEEEEEE	TRBV29-1*00(407.9)	TRBD2*00(55)	TRBJ2-5*00(247.6)		700|710|734|0|10||50.0	16|27|48|18|29||55.0	19|40|68|30|51||105.0												TGCAGCGTTGCACGGATTGGGACTAGCGGATACCAAGAGACCCAGTACTTC	36								CSVARIGTSGYQETQYF		:::::::::0:-4:10:18:0:-5:29:30:1:51:::	TLML_20_	RNA
95	CLONES_TRBTLML_20__infusion_TCR-JV_cDNA_97_AGCACCTC_merged_170000.txt	168	37	0.000866571	TGTGCCAGCAGCCAAGACACCCGGAGCTCCTACAATGAGCAGTTCTTC	EEEEEEEEEEEEEEEEEEEEEEEEEEEEEEEEEEEEEEEEEEEEEEEE	TRBV4-2*00(520.2)		TRBJ2-1*00(252.2)		537|554|574|0|17||85.0		16|42|70|22|48||130.0												TGTGCCAGCAGCCAAGACACCCGGAGCTCCTACAATGAGCAGTTCTTC	36								CASSQDTRSSYNEQFF		:::::::::0:0:17:::::22:4:48:::	TLML_20_	RNA
96	CLONES_TRBTLML_20__infusion_TCR-JV_cDNA_97_AGCACCTC_merged_170000.txt	169	37	0.000866571	TGTGCCAGCAGCCGATGGGACAGTGACACAGATACGCAGTATTTT	ENNNNNNNNNNNNNNNNNNNNNNNNNNNNNNNNNNEEEEEEEEEE	TRBV14*00(485.7)	TRBD1*00(35)	TRBJ2-3*00(220.4)		516|529|553|0|13||65.0	12|19|36|16|23||35.0	22|41|69|26|45||95.0												TGTGCCAGCAGCCGATGGGACAGTGACACAGATACGCAGTATTTT	36								CASSRWDSDTDTQYF		:::::::::0:-4:13:16:0:-5:23:26:-2:45:::	TLML_20_	RNA
97	CLONES_TRBTLML_20__infusion_TCR-JV_cDNA_97_AGCACCTC_merged_170000.txt	170	37	0.000866571	TGTGCCAGCAGTCAACTCGACGAGCAGTACTTC	EEEEEEEEEEEEEEEEEEEEEEEEEEEEEEEEE	TRBV6-6*00(465.5)		TRBJ2-7*00(196.8)		516|528|553|0|12||60.0		25|39|67|19|33||70.0												TGTGCCAGCAGTCAACTCGACGAGCAGTACTTC	36								CASSQLDEQYF		:::::::::0:-5:12:::::19:-5:33:::	TLML_20_	RNA
98	CLONES_TRBTLML_20__infusion_TCR-JV_cDNA_97_AGCACCTC_merged_170000.txt	171	36	0.000843151	TGTGCCAGCAGTGAAGGGAGCTGGACGGAATCCTACGAGCAGTACTTC	NENNNNNNNNNNNNNNNNNNNNNNNNNNNNNNNNNNEEEEEEEEEEEE	TRBV6-1*00(588.6)		TRBJ2-7*00(210.4)		516|532|553|0|16||80.0		21|39|67|30|48||90.0												TGTGCCAGCAGTGAAGGGAGCTGGACGGAATCCTACGAGCAGTACTTC	36								CASSEGSWTESYEQYF		:::::::::0:-1:16:::::30:-1:48:::	TLML_20_	RNA
99	CLONES_TRBTLML_20__infusion_TCR-JV_cDNA_97_AGCACCTC_merged_170000.txt	175	35	0.00081973	TGCGCCAGCAGCCAAGACAGTGGCAGTGGCATAGAAGGGGTGGGCAATCAGCCCCAGCATTTT	NNNNNNNNNNNNNNNNNNNNNNNNNNNNNNNNNNNNNNNNNNNNNNNNEEEEEEEEEEEEEEE	TRBV4-1*00(551.7)	TRBD1*00(25)	TRBJ1-5*00(230.3)		537|554|574|0|17||85.0	17|22|36|35|40||25.0	22|42|70|43|63||100.0												TGCGCCAGCAGCCAAGACAGTGGCAGTGGCATAGAAGGGGTGGGCAATCAGCCCCAGCATTTT	36								CASSQDSGSGIEGVGNQPQHF		:::::::::0:0:17:35:-5:-2:40:43:-2:63:::	TLML_20_	RNA
100	CLONES_TRBTLML_20__infusion_TCR-JV_cDNA_97_AGCACCTC_merged_170000.txt	176	34	0.000796309	TGTGCCTGGAGTGCCATGGCCGACAGGGATCCCTACGAGCAGTACTTC	EEENNNNENNNNNNNNNNNNNNNNNNNNNNNNNEEEEEEEEEEEEEEE	TRBV30*00(570.3)	TRBD1*00(35)	TRBJ2-7*00(201.4)		787|800|821|0|13||65.0	14|21|36|21|28||35.0	22|39|67|31|48||85.0												TGTGCCTGGAGTGCCATGGCCGACAGGGATCCCTACGAGCAGTACTTC	36								CAWSAMADRDPYEQYF		:::::::::0:-1:13:21:-2:-3:28:31:-2:48:::	TLML_20_	RNA
101	CLONES_TRBTLML_20__infusion_TCR-JV_cDNA_97_AGCACCTC_merged_170000.txt	178	34	0.000796309	TGCAGCGTTGAGAATCCAGGGCGGAGCTCCTACAATGAGCAGTTCTTC	NNNNNNNNNNNNNNNNNNNNNNNNNNNNNNNNNNNNNNNNNNNNNNNE	TRBV29-1*00(505.6)	TRBD1*00(25),TRBD2*00(25)	TRBJ2-1*00(260.1)		700|711|734|0|11||55.0	16|21|36|16|21||25.0;28|33|48|17|22||25.0	16|42|70|22|48||130.0												TGCAGCGTTGAGAATCCAGGGCGGAGCTCCTACAATGAGCAGTTCTTC	36								CSVENPGRSSYNEQFF		:::::::::0:-3:11:16:-4:-3:21:22:4:48:::	TLML_20_	RNA
102	CLONES_TRBTLML_20__infusion_TCR-JV_cDNA_97_AGCACCTC_merged_170000.txt	179	34	0.000796309	TGTGCCAGCAGTTACTCCCGATGGCACGAGCAGTACTTC	EEEEEEEEEEEEEENNNNNNNNNNNNNNNNNNNNNEEEE	TRBV6-2*00(430.1),TRBV6-3*00(430.1)		TRBJ2-7*00(205.8)		516|533|553|0|17||85.0;516|533|553|0|17||85.0		25|39|67|25|39||70.0												TGTGCCAGCAGTTACTCCCGATGGCACGAGCAGTACTTC	36								CASSYSRWHEQYF		:::::::::0:0:17:::::25:-5:39:::	TLML_20_	RNA
103	CLONES_TRBTLML_20__infusion_TCR-JV_cDNA_97_AGCACCTC_merged_170000.txt	181	34	0.000796309	TGCGCCAGCAGCCAAGGCGTCCCCTACGAGCAGTACTTC	NNNNNNNNNNNNNNNNNNNNNNNNNNNNNNNNNNNNNEE	TRBV4-1*00(461.6)		TRBJ2-7*00(212.2)		537|553|574|0|16||80.0		22|39|67|22|39||85.0												TGCGCCAGCAGCCAAGGCGTCCCCTACGAGCAGTACTTC	36								CASSQGVPYEQYF		:::::::::0:-1:16:::::22:-2:39:::	TLML_20_	RNA
104	CLONES_TRBTLML_20__infusion_TCR-JV_cDNA_97_AGCACCTC_merged_170000.txt	182	34	0.000796309	TGTGCCAGCAGCTTGGCCGAGGATGAAGCTTTCTTT	EEEEEEEENNNNNNNNNNNNNNNNNNNNNNNNNEEE	TRBV5-4*00(576.3)		TRBJ1-1*00(193.8)		549|567|585|0|18||90.0		27|40|68|23|36||65.0												TGTGCCAGCAGCTTGGCCGAGGATGAAGCTTTCTTT	36								CASSLAEDEAFF		:::::::::0:2:18:::::23:-7:36:::	TLML_20_	RNA
105	CLONES_TRBTLML_20__infusion_TCR-JV_cDNA_97_AGCACCTC_merged_170000.txt	183	33	0.000772888	TGTGCCAGTAGTACCACCAGCGAGGGGACCTACGAGCAGTACTTC	EEEEENNNNNNNNNNNNNNNNNNNNNNNNNNNNNNNNNNNNNNNE	TRBV19*00(523.1)	TRBD1*00(25),TRBD2*00(25)	TRBJ2-7*00(212.5)		559|572|596|0|13||65.0	17|22|36|22|27||25.0;27|32|48|21|26||25.0	22|39|67|28|45||85.0												TGTGCCAGTAGTACCACCAGCGAGGGGACCTACGAGCAGTACTTC	36								CASSTTSEGTYEQYF		:::::::::0:-4:13:22:-5:-2:27:28:-2:45:::	TLML_20_	RNA
106	CLONES_TRBTLML_20__infusion_TCR-JV_cDNA_97_AGCACCTC_merged_170000.txt	185	33	0.000772888	TGCAGTGCTAGCGGGAGCGGCGACGAGCAGTACTTC	NNNNNNNNNNNNNNNNNNNNNNNNNNNNNNNNNEEE	TRBV20-1*00(499.1)	TRBD2*00(30)	TRBJ2-7*00(204.1)		759|770|793|0|11||55.0	24|30|48|11|17||30.0	25|39|67|22|36||70.0												TGCAGTGCTAGCGGGAGCGGCGACGAGCAGTACTTC	36								CSASGSGDEQYF		:::::::::0:-3:11:11:-8:-2:17:22:-5:36:::	TLML_20_	RNA
107	CLONES_TRBTLML_20__infusion_TCR-JV_cDNA_97_AGCACCTC_merged_170000.txt	186	32	0.000749467	TGTGCCACCAGCAGTGGTAGGGATGTTAGCTATGGCTACACCTTC	NNNNNNNNNNNNNNNNNNNNNNNNNNNNNNNNNNNNNNNEEEEEE	TRBV15*00(437.8)		TRBJ1-2*00(216.3)		552|566|589|0|14||70.0		24|40|68|29|45||80.0												TGTGCCACCAGCAGTGGTAGGGATGTTAGCTATGGCTACACCTTC	36								CATSSGRDVSYGYTF		:::::::::0:-3:14:::::29:-4:45:::	TLML_20_	RNA
108	CLONES_TRBTLML_20__infusion_TCR-JV_cDNA_97_AGCACCTC_merged_170000.txt	187	32	0.000749467	TGTGCCAGCAGCTTAACAGGGAGAGGGACCGGGGAGCTGTTTTTT	NNNNNNEENNNNNNJNNNNNNNNNNNNNNNNNNNNNNNNEEEEEE	TRBV11-2*00(444)	TRBD1*00(30)	TRBJ2-2*00(205.6)		522|537|559|0|15||75.0	15|21|36|15|21||30.0	25|43|71|27|45||90.0												TGTGCCAGCAGCTTAACAGGGAGAGGGACCGGGGAGCTGTTTTTT	36								CASSLTGRGTGELFF		:::::::::0:-2:15:15:-3:-3:21:27:-5:45:::	TLML_20_	RNA
109	CLONES_TRBTLML_20__infusion_TCR-JV_cDNA_97_AGCACCTC_merged_170000.txt	191	31	0.000726046	TGTGCCAGCAGTTCGGACACGGACTATGGCTACACCTTC	NNNNNNNNNNNNNNNNNNNNNNNNNNNNNNENNNNNNNN	TRBV28*00(508.5)	TRBD1*00(25)	TRBJ1-2*00(208.5)		564|577|601|0|13||65.0	13|18|36|14|19||25.0	23|40|68|22|39||85.0												TGTGCCAGCAGTTCGGACACGGACTATGGCTACACCTTC	36								CASSSDTDYGYTF		:::::::::0:-4:13:14:-1:-6:19:22:-3:39:::	TLML_20_	RNA
110	CLONES_TRBTLML_20__infusion_TCR-JV_cDNA_97_AGCACCTC_merged_170000.txt	192	31	0.000726046	TGTGCCAGCAGTACCCCCGGGACGGACGAGCAGTACTTC	EEEEEEENNNNNNNNNNNNNNNNNNNNNEEEEEEEEEEE	TRBV6-5*00(457.2)	TRBD1*00(40),TRBD2*00(40)	TRBJ2-7*00(195.3)		519|531|556|0|12||60.0	9|17|36|15|23||40.0;13|21|48|15|23||40.0	25|39|67|25|39||70.0												TGTGCCAGCAGTACCCCCGGGACGGACGAGCAGTACTTC	36								CASSTPGTDEQYF		:::::::::0:-5:12:15:3:-7:23:25:-5:39:::	TLML_20_	RNA
111	CLONES_TRBTLML_20__infusion_TCR-JV_cDNA_97_AGCACCTC_merged_170000.txt	193	31	0.000726046	TGTGCCTTGGACGGACACACCGGGGAGCTGTTTTTT	EEEEENNNNNNNNNNNNNNNNNNNNEEEEEEEEEEE	TRBV30*00(484.5)		TRBJ2-2*00(219.1)		787|794|821|0|7||35.0		23|43|71|16|36||100.0												TGTGCCTTGGACGGACACACCGGGGAGCTGTTTTTT	36								CALDGHTGELFF		:::::::::0:-7:7:::::16:-3:36:::	TLML_20_	RNA
112	CLONES_TRBTLML_20__infusion_TCR-JV_cDNA_97_AGCACCTC_merged_170000.txt	194	30	0.000702625	TGTGCCAGCAGCCCAAATTATAATAGCGGGAGAGGCAATGAGCAGTTCTTC	EEEENNNNNNNNNNNNNNNNNNNNNNNNNNNNNNNNNEEEEEEEEEEEEEE	TRBV25-1*00(505.7)	TRBD2*00(45)	TRBJ2-1*00(214.1)		551|562|588|0|11||55.0	21|30|48|23|32||45.0	26|42|70|35|51||80.0												TGTGCCAGCAGCCCAAATTATAATAGCGGGAGAGGCAATGAGCAGTTCTTC	36								CASSPNYNSGRGNEQFF		:::::::::0:-6:11:23:-5:-2:32:35:-6:51:::	TLML_20_	RNA
113	CLONES_TRBTLML_20__infusion_TCR-JV_cDNA_97_AGCACCTC_merged_170000.txt	195	30	0.000702625	TGTGCCAGTAGTTTGTCAGACATGAACACTGAAGCTTTCTTT	NNNNNNNNNNNNNNNNNNNNNNNNNNNNNNNNNNNNNNNEEE	TRBV19*00(539.2)		TRBJ1-1*00(220.1)		559|571|596|0|12||60.0		18|40|68|20|42||110.0												TGTGCCAGTAGTTTGTCAGACATGAACACTGAAGCTTTCTTT	36								CASSLSDMNTEAFF		:::::::::0:-5:12:::::20:2:42:::	TLML_20_	RNA
114	CLONES_TRBTLML_20__infusion_TCR-JV_cDNA_97_AGCACCTC_merged_170000.txt	196	30	0.000702625	TGCAGTGCTAGAGATCTCCAGGGGTATGGCTACACCTTC	EEEEEEENNNNNNNNNNNNNNNNNNNNNNNNNNNEEEEE	TRBV20-1*00(550.6)	TRBD1*00(30)	TRBJ1-2*00(199.8)		759|777|793|0|18||90.0	16|22|36|18|24||30.0	25|40|68|24|39||75.0												TGCAGTGCTAGAGATCTCCAGGGGTATGGCTACACCTTC	36								CSARDLQGYGYTF		:::::::::0:4:18:18:-4:-2:24:24:-5:39:::	TLML_20_	RNA
115	CLONES_TRBTLML_20__infusion_TCR-JV_cDNA_97_AGCACCTC_merged_170000.txt	198	29	0.000679205	TGTGCCAGCAGCTTAGGGGCTAGCGGGAGGCTAACAGATACGCAGTATTTT	EEEEEEEEEEEEEEEEEEEEEEEEEEEEEEEEEEEEEEEEEEEEEEEEEEE	TRBV7-2*00(475.8)	TRBD2*00(55)	TRBJ2-3*00(223.6)		580|596|617|0|16||80.0	20|31|48|19|30||55.0	23|41|69|33|51||90.0												TGTGCCAGCAGCTTAGGGGCTAGCGGGAGGCTAACAGATACGCAGTATTTT	36								CASSLGASGRLTDTQYF		:::::::::0:-1:16:19:-4:-1:30:33:-3:51:::	TLML_20_	RNA
116	CLONES_TRBTLML_20__infusion_TCR-JV_cDNA_97_AGCACCTC_merged_170000.txt	200	29	0.000679205	TGCAGTGCCCACCTCGGACTGTCAGGGTCTAACTACGAGCAGTACTTC	NNNNNNNNNNNNNNNNNNNNNNNNNNNNNNNNNNNNNNNNNNNNNEEE	TRBV20-1*00(527.1)	TRBD1*00(25),TRBD2*00(25)	TRBJ2-7*00(207.9)		759|767|793|0|8||40.0	5|10|36|18|23||25.0;17|22|48|15|20||25.0	23|39|67|32|48||80.0												TGCAGTGCCCACCTCGGACTGTCAGGGTCTAACTACGAGCAGTACTTC	36								CSAHLGLSGSNYEQYF		:::::::::0:-6:8:18:7:-14:23:32:-3:48:::	TLML_20_	RNA
117	CLONES_TRBTLML_20__infusion_TCR-JV_cDNA_97_AGCACCTC_merged_170000.txt	202	28	0.000655784	TGCGCCAGCAGCCAAGGGGCCGGGGGGCCCACAGATACGCAGTATTTT	EEEEEEENNNNNNNNNENNNNNNNNNNNNNNNNNNNNNNEEEEEEEEE	TRBV4-3*00(525)	TRBD1*00(30)	TRBJ2-3*00(220)		537|553|574|0|16||80.0	18|24|36|22|28||30.0	22|41|69|29|48||95.0												TGCGCCAGCAGCCAAGGGGCCGGGGGGCCCACAGATACGCAGTATTTT	36								CASSQGAGGPTDTQYF		:::::::::0:-1:16:22:-6:0:28:29:-2:48:::	TLML_20_	RNA
118	CLONES_TRBTLML_20__infusion_TCR-JV_cDNA_97_AGCACCTC_merged_170000.txt	203	28	0.000655784	TGTGCCACCAGCAGAGATCGAGCCGAGGGGGAGACCCAGTACTTC	EEEEENNNNNNNNNNNNNNNNNNNNNNNNNNNNNNNNNEEEEEEE	TRBV15*00(486.2)	TRBD1*00(25),TRBD2*00(25)	TRBJ2-5*00(203.5)		552|571|589|0|19||95.0	17|22|36|25|30||25.0;27|32|48|24|29||25.0	25|40|68|30|45||75.0												TGTGCCACCAGCAGAGATCGAGCCGAGGGGGAGACCCAGTACTTC	36								CATSRDRAEGETQYF		:::::::::0:2:19:25:-5:-2:30:30:-5:45:::	TLML_20_	RNA
119	CLONES_TRBTLML_20__infusion_TCR-JV_cDNA_97_AGCACCTC_merged_170000.txt	206	28	0.000655784	TGTGCCAGCAGCTATCCGGGACAGTCTTACGAGCAGTACTTC	EEEEEEEENNNNNNNNNNNNNNNNNNNNNNNNNNNNNNEEEE	TRBV7-9*00(463.4)	TRBD1*00(45)	TRBJ2-7*00(201.7)		556|569|593|0|13||65.0	10|19|36|15|24||45.0	24|39|67|27|42||75.0												TGTGCCAGCAGCTATCCGGGACAGTCTTACGAGCAGTACTTC	36								CASSYPGQSYEQYF		:::::::::0:-4:13:15:2:-5:24:27:-4:42:::	TLML_20_	RNA
120	CLONES_TRBTLML_20__infusion_TCR-JV_cDNA_97_AGCACCTC_merged_170000.txt	209	28	0.000655784	TGTGCCAGCAGTTTTGCGGCTGATGAAAAACTGTTTTTT	NNNNNNNNNNNNNNNNNNNNNNNNNNNNNNNNNNNNNNN	TRBV28*00(596.5)		TRBJ1-4*00(215)		564|578|601|0|14||70.0		26|43|71|22|39||85.0												TGTGCCAGCAGTTTTGCGGCTGATGAAAAACTGTTTTTT	45								CASSFAADEKLFF		:::::::::0:-3:14:::::22:-6:39:::	TLML_20_	RNA
121	CLONES_TRBTLML_20__infusion_TCR-JV_cDNA_97_AGCACCTC_merged_170000.txt	212	27	0.000632363	TGTGCCAGCAGCATAGTCATCAGCGGCACCGGGGAGCTGTTTTTT	NNNNNNNNNNNNNNNNNNNNNNNNNNNNNNNNNNNNNNNNNNNEE	TRBV11-2*00(343.9)	TRBD2*00(25)	TRBJ2-2*00(229)		522|538|559|0|16|ST534A|64.0	22|27|48|21|26||25.0	24|43|71|26|45||95.0												TGTGCCAGCAGCATAGTCATCAGCGGCACCGGGGAGCTGTTTTTT	36								CASSIVISGTGELFF		:::::::::0:-1:16:21:-6:-5:26:26:-4:45:::	TLML_20_	RNA
122	CLONES_TRBTLML_20__infusion_TCR-JV_cDNA_97_AGCACCTC_merged_170000.txt	215	26	0.000608942	TGTGCCAGCACCGAACGTCGCCAGGGCTTAGCTGGCTACACCTTC	NNNNNNNNNNNNNNNNNNNNNNNNNNNNNNNNNNNNNNNNNNNNN	TRBV7-9*00(507.3)	TRBD1*00(25),TRBD2*00(25)	TRBJ1-2*00(194.9)		556|566|593|0|10||50.0	16|21|36|21|26||25.0;28|33|48|22|27||25.0	27|40|68|32|45||65.0												TGTGCCAGCACCGAACGTCGCCAGGGCTTAGCTGGCTACACCTTC	45								CASTERRQGLAGYTF		:::::::::0:-7:10:21:-4:-3:26:32:-7:45:::	TLML_20_	RNA
123	CLONES_TRBTLML_20__infusion_TCR-JV_cDNA_97_AGCACCTC_merged_170000.txt	216	25	0.000585521	TGTGCCAGCAGCCTCAGGCCGGGCCGCCGAATAAGCTCCTATAATTCACCCCTCCACTTT	EEEEENNNNNNNNNNNNNNNNNNNNNNNNNNNNNNNNNNNNNNNNNNNNNNNNNNNNNNE	TRBV28*00(422.2)	TRBD1*00(25),TRBD2*00(25)	TRBJ1-6*00(256.2)		564|575|601|0|11||55.0	10|15|36|18|23||25.0;14|19|48|18|23||25.0	18|45|73|33|60||135.0												TGTGCCAGCAGCCTCAGGCCGGGCCGCCGAATAAGCTCCTATAATTCACCCCTCCACTTT	36								CASSLRPGRRISSYNSPLHF		:::::::::0:-6:11:18:2:-9:23:33:2:60:::	TLML_20_	RNA
124	CLONES_TRBTLML_20__infusion_TCR-JV_cDNA_97_AGCACCTC_merged_170000.txt	219	25	0.000585521	TGCAGCGTGAAAAGCGTAGGGGAGACCTACGAGCAGTACTTC	NNNNNNNNNNNNNNNNNNNNNNNNNNNNNNNNNNNNNNNNNE	TRBV29-1*00(432.3)	TRBD1*00(25),TRBD2*00(25)	TRBJ2-7*00(217.6)		700|708|734|0|8||40.0	17|22|36|17|22||25.0;25|30|48|19|24||25.0	22|39|67|25|42||85.0												TGCAGCGTGAAAAGCGTAGGGGAGACCTACGAGCAGTACTTC	36								CSVKSVGETYEQYF		:::::::::0:-6:8:17:-5:-2:22:25:-2:42:::	TLML_20_	RNA
125	CLONES_TRBTLML_20__infusion_TCR-JV_cDNA_97_AGCACCTC_merged_170000.txt	222	25	0.000585521	TGTGCCAGCAGCCCAGGGACTAGCTTCGAGCAGTACTTC	EEEEEEEEEEEEEEEEEEEEEEEEEEEEEEEEEEEEEEE	TRBV7-9*00(534)	TRBD2*00(45)	TRBJ2-7*00(175.8)		556|568|593|0|12||60.0	16|25|48|15|24||45.0	26|39|67|26|39||65.0												TGTGCCAGCAGCCCAGGGACTAGCTTCGAGCAGTACTTC	36								CASSPGTSFEQYF		:::::::::0:-5:12:15:0:-7:24:26:-6:39:::	TLML_20_	RNA
126	CLONES_TRBTLML_20__infusion_TCR-JV_cDNA_97_AGCACCTC_merged_170000.txt	223	25	0.000585521	TGCAGCGTTGATGGGGGGGCCTTCAATGAGCAGTTCTTC	NNNNNNNNNNNNNNNNNNNNNNNNNEEEEEEEEEEEEEE	TRBV29-1*00(482.9)	TRBD1*00(25)	TRBJ2-1*00(212.6)		700|711|734|0|11||55.0	18|23|36|12|17||25.0	22|42|70|19|39|SA25T|84.0												TGCAGCGTTGATGGGGGGGCCTTCAATGAGCAGTTCTTC	36								CSVDGGAFNEQFF		:::::::::0:-3:11:12:-6:-1:17:19:-2:39:::	TLML_20_	RNA
127	CLONES_TRBTLML_20__infusion_TCR-JV_cDNA_97_AGCACCTC_merged_170000.txt	224	24	0.0005621	TGTGCCAGCAGCCCGAGGGGGGTACTGCGGGAGGTAGTCAAGATACGCAGTATTTT	NNNNNNNNNNNNNEEEEEEENNNNNNNNNNNNNNNNNJNNNNNNNNNNNNNNEEEE	TRBV7-8*00(413)	TRBD2*00(40)	TRBJ2-3*00(209.5)		567|579|604|0|12||60.0	23|31|48|26|34||40.0	25|41|69|40|56||80.0												TGTGCCAGCAGCCCGAGGGGGGTACTGCGGGAGGTAGTCAAGATACGCAGTATTTT	36								CASSPRGVL_GGSQDTQYF		:::::::::0:-5:12:26:-7:-1:34:40:-5:56:::	TLML_20_	RNA
128	CLONES_TRBTLML_20__infusion_TCR-JV_cDNA_97_AGCACCTC_merged_170000.txt	226	24	0.0005621	TGCAGTGCTTCCCGGGACAGGACTAATCAGCCCCAGCATTTT	EEEEEEEEEEEEEEEEEEEEEEEEEEEEEEEEEEEEEEEEEE	TRBV20-1*00(598.1)	TRBD1*00(60)	TRBJ1-5*00(222.6)		759|768|793|0|9||45.0	8|20|36|9|21||60.0	24|42|70|24|42||90.0												TGCAGTGCTTCCCGGGACAGGACTAATCAGCCCCAGCATTTT	36								CSASRDRTNQPQHF		:::::::::0:-5:9:9:4:-4:21:24:-4:42:::	TLML_20_	RNA
129	CLONES_TRBTLML_20__infusion_TCR-JV_cDNA_97_AGCACCTC_merged_170000.txt	227	24	0.0005621	TGCAGCGTTGCCTCCGGGACCTCTGTCGCGCAGTATTTT	EEEEEEEEEEEEEEEEEEEEEEEEEEEEEEEEEEEEEEE	TRBV29-1*00(447.1)	TRBD1*00(35),TRBD2*00(35)	TRBJ2-3*00(187)		700|710|734|0|10||50.0	10|17|36|13|20||35.0;14|21|48|13|20||35.0	30|41|69|28|39||55.0												TGCAGCGTTGCCTCCGGGACCTCTGTCGCGCAGTATTTT	36								CSVASGTSVAQYF		:::::::::0:-4:10:13:2:-7:20:28:-10:39:::	TLML_20_	RNA
130	CLONES_TRBTLML_20__infusion_TCR-JV_cDNA_97_AGCACCTC_merged_170000.txt	229	23	0.00053868	TGCGCCAGCAGCCAAGAGGGACGGACGAACACCGGGGAGCTGTTTTTT	EEEEEEEEEEEEEEEEEEEEEEEEEEEEEEEEEEEEEEEEEEEEEEEE	TRBV4-1*00(339)	TRBD1*00(25),TRBD2*00(25)	TRBJ2-2*00(236.3)		537|554|574|0|17||85.0	12|17|36|17|22||25.0;16|21|48|17|22||25.0	20|43|71|25|48||115.0												TGCGCCAGCAGCCAAGAGGGACGGACGAACACCGGGGAGCTGTTTTTT	36								CASSQEGRTNTGELFF		:::::::::0:0:17:17:0:-7:22:25:0:48:::	TLML_20_	RNA
131	CLONES_TRBTLML_20__infusion_TCR-JV_cDNA_97_AGCACCTC_merged_170000.txt	231	23	0.00053868	TGTGCCAGCAGCTTAGTCGGGGTTACCTACAATGAGCAGTTCTTC	EEEEEEEEEEEEEEENNNNNNNNNNNNNNNNNNNNNNEEEEEEEE	TRBV13*00(575.4)		TRBJ2-1*00(215.7)		567|583|604|0|16||80.0		22|42|70|25|45||100.0												TGTGCCAGCAGCTTAGTCGGGGTTACCTACAATGAGCAGTTCTTC	36								CASSLVGVTYNEQFF		:::::::::0:-1:16:::::25:-2:45:::	TLML_20_	RNA
132	CLONES_TRBTLML_20__infusion_TCR-JV_cDNA_97_AGCACCTC_merged_170000.txt	233	23	0.00053868	TGCGCCAGCAGCTTTCAACAGGGCTCCTACGAGCAGTACTTC	NNNNNNNNNNNNNNNNNNNEEEEEEEEEEEEEEEEEEEEEEE	TRBV4-1*00(501.6)	TRBD1*00(25)	TRBJ2-7*00(245)		537|549|574|0|12||60.0	15|20|36|17|22||25.0	19|39|67|22|42||100.0												TGCGCCAGCAGCTTTCAACAGGGCTCCTACGAGCAGTACTTC	36								CASSFQQGSYEQYF		:::::::::0:-5:12:17:-3:-4:22:22:1:42:::	TLML_20_	RNA
133	CLONES_TRBTLML_20__infusion_TCR-JV_cDNA_97_AGCACCTC_merged_170000.txt	238	22	0.000515259	TGTGCCAGCAGTGAATATAGGACAGGGGAGCAGTTCTTC	EEEEEEEEEEEEEEEEEEEEEEEEEEEEEEEEEEEEEEE	TRBV2*00(449.3)	TRBD1*00(40)	TRBJ2-1*00(192.3)		518|533|555|0|15||75.0	13|21|36|19|27||40.0	30|42|70|27|39||60.0												TGTGCCAGCAGTGAATATAGGACAGGGGAGCAGTTCTTC	36								CASSEYRTGEQFF		:::::::::0:-2:15:19:-1:-3:27:27:-10:39:::	TLML_20_	RNA
134	CLONES_TRBTLML_20__infusion_TCR-JV_cDNA_97_AGCACCTC_merged_170000.txt	240	21	0.000491838	TGTGCCAGCAGTTACGGGACTAGCGGGAGGAGCTCCTACAATGAGCAGTTCTTC	EEEEEEEEEEEEEEEEEEEEEEEEEEEEEEEEEEEEEEEEEEEEEEEEEEEEEE	TRBV6-5*00(491.6)	TRBD2*00(60)	TRBJ2-1*00(258)		519|534|556|0|15||75.0	16|28|48|15|27||60.0	15|42|70|27|54||135.0												TGTGCCAGCAGTTACGGGACTAGCGGGAGGAGCTCCTACAATGAGCAGTTCTTC	36								CASSYGTSGRSSYNEQFF		:::::::::0:-2:15:15:0:-4:27:27:5:54:::	TLML_20_	RNA
135	CLONES_TRBTLML_20__infusion_TCR-JV_cDNA_97_AGCACCTC_merged_170000.txt	241	21	0.000491838	TGTGCTAGTGGTTCCTCAACAGGGGGCAAAGTCTATGGCTACACCTTC	NNNNNNNNNNNNNNNNNNNNNNNNNNNNNNEEEEEEEEEEEEEEEEEE	TRBV12-5*00(482.9)	TRBD1*00(45)	TRBJ1-2*00(209.8)		530|543|567|0|13||65.0	15|24|36|18|27||45.0	24|40|68|32|48||80.0												TGTGCTAGTGGTTCCTCAACAGGGGGCAAAGTCTATGGCTACACCTTC	36								CASGSSTGGKVYGYTF		:::::::::0:-4:13:18:-3:0:27:32:-4:48:::	TLML_20_	RNA
136	CLONES_TRBTLML_20__infusion_TCR-JV_cDNA_97_AGCACCTC_merged_170000.txt	245	21	0.000491838	TGCAGCGTTGCTGAGGACAGAGATCAGCCCCAGCATTTT	ENNNNNNNNNNNNNNNNNNNNNNNNNNNNEEEEEEEEEE	TRBV29-1*00(436.4)	TRBD1*00(30)	TRBJ1-5*00(214.3)		700|710|734|0|10||50.0	13|19|36|14|20||30.0	25|42|70|22|39||85.0												TGCAGCGTTGCTGAGGACAGAGATCAGCCCCAGCATTTT	36								CSVAEDRDQPQHF		:::::::::0:-4:10:14:-1:-5:20:22:-5:39:::	TLML_20_	RNA
137	CLONES_TRBTLML_20__infusion_TCR-JV_cDNA_97_AGCACCTC_merged_170000.txt	246	21	0.000491838	TGTGCCATCAGTGCCAGGACCGGGGAGCTGTTTTTT	EEEEEEEEEEEEEEEEEEEEEEEEEEEEEEEEEEEE	TRBV10-3*00(522.2)		TRBJ2-2*00(217.7)		533|546|570|0|13||65.0		25|43|71|18|36||90.0												TGTGCCATCAGTGCCAGGACCGGGGAGCTGTTTTTT	36								CAISARTGELFF		:::::::::0:-4:13:::::18:-5:36:::	TLML_20_	RNA
138	CLONES_TRBTLML_20__infusion_TCR-JV_cDNA_97_AGCACCTC_merged_170000.txt	247	20	0.000468417	TGTGCCAGCAGTTTAGTTGGCAGGGCGGATCAGCCCCAGCATTTT	EEEEENNNNNNNNNNNNNNNNNNNNNNNNNNNNNNEEEEEEEEEE	TRBV28*00(552.3)	TRBD1*00(25),TRBD2*00(25)	TRBJ1-5*00(223.2)		564|579|601|0|15||75.0	16|21|36|20|25||25.0;28|33|48|21|26||25.0	25|42|70|28|45||85.0												TGTGCCAGCAGTTTAGTTGGCAGGGCGGATCAGCCCCAGCATTTT	36								CASSLVGRADQPQHF		:::::::::0:-2:15:20:-4:-3:25:28:-5:45:::	TLML_20_	RNA
139	CLONES_TRBTLML_20__infusion_TCR-JV_cDNA_97_AGCACCTC_merged_170000.txt	249	20	0.000468417	TGTGCCAGCAGCCACTGGACAGGTACAATTCACCCCTCCACTTT	NNNNNNNNNNNNNNNNNNNNNNNNNNNNNNNNNNNNNNNEEEEE	TRBV7-9*00(467.2)	TRBD1*00(35)	TRBJ1-6*00(197.5)		556|568|593|0|12||60.0	13|20|36|16|23||35.0	27|45|73|26|44||90.0												TGTGCCAGCAGCCACTGGACAGGTACAATTCACCCCTCCACTTT	36								CASSHWT_YNSPLHF		:::::::::0:-5:12:16:-1:-4:23:26:-7:44:::	TLML_20_	RNA
140	CLONES_TRBTLML_20__infusion_TCR-JV_cDNA_97_AGCACCTC_merged_170000.txt	251	20	0.000468417	TGTGCCAGCACAGGAGGAGGGTGGCGGGAGCTGTTTTTT	EEEEEEEEEEEEEEEEEEEEEEEEEEEEEEEEEEEEEEE	TRBV6-2*00(368.4),TRBV6-3*00(368.4)	TRBD2*00(30)	TRBJ2-2*00(203.3)		516|526|553|0|10||50.0;516|526|553|0|10||50.0	26|32|48|15|21||30.0	29|43|71|25|39||70.0												TGTGCCAGCACAGGAGGAGGGTGGCGGGAGCTGTTTTTT	36								CASTGGGWRELFF		:::::::::0:-7:10:15:-10:0:21:25:-9:39:::	TLML_20_	RNA
141	CLONES_TRBTLML_20__infusion_TCR-JV_cDNA_97_AGCACCTC_merged_170000.txt	252	20	0.000468417	TGCGTACGGACAGGGTCAACGGGAGCAGTACTTC	NNNNNNNNNNNNNNNNNNNNNEEEEEEEEEEEEE	TRBV23-1*00(448.1)	TRBD1*00(40)	TRBJ2-7*00(188.8)		580|584|617|0|4||20.0	13|21|36|7|15||40.0	27|39|67|22|34||60.0												TGCGTACGGACAGGGTCAACGGGAGCAGTACTTC	36								CVRTGS_REQYF		:::::::::0:-13:4:7:-1:-3:15:22:-7:34:::	TLML_20_	RNA
142	CLONES_TRBTLML_20__infusion_TCR-JV_cDNA_97_AGCACCTC_merged_170000.txt	255	19	0.000444996	TGTGCCAGCAGCTTGGCGGGGACAGGAAACTATGGCTACACCTTC	EEEEEEEEEEEEEEEEEEEEEEEEEEEEEEEEEEEEEEEEEEEEE	TRBV5-6*00(490.8)	TRBD1*00(40)	TRBJ1-2*00(210.5)		550|567|586|0|17||85.0	12|20|36|18|26||40.0	22|40|68|27|45||90.0												TGTGCCAGCAGCTTGGCGGGGACAGGAAACTATGGCTACACCTTC	36								CASSLAGTGNYGYTF		:::::::::0:1:17:18:0:-4:26:27:-2:45:::	TLML_20_	RNA
143	CLONES_TRBTLML_20__infusion_TCR-JV_cDNA_97_AGCACCTC_merged_170000.txt	258	19	0.000444996	TGTGCTAGCAGCCTCCGTTTGTCCTATGGCTACACCTTC	EEEEEEEEEEEEEEEEEEEEEEEEEEEEEEEEEEEEEEE	TRBV7-7*00(448.8)		TRBJ1-2*00(207.2)		585|597|622|0|12|SC590T|44.0		24|40|68|23|39||80.0												TGTGCTAGCAGCCTCCGTTTGTCCTATGGCTACACCTTC	36								CASSLRLSYGYTF		:::::::::0:-5:12:::::23:-4:39:::	TLML_20_	RNA
144	CLONES_TRBTLML_20__infusion_TCR-JV_cDNA_97_AGCACCTC_merged_170000.txt	259	19	0.000444996	TGTGCCAGCAGCTTCCCAGGGGGCACTGAAGCTTTCTTT	EEEEEEEEEEEEEEEEEEEEEEEEEEEEEEEEEEEEEEE	TRBV5-4*00(527.7)	TRBD1*00(35)	TRBJ1-1*00(216.1)		549|563|585|0|14||70.0	16|23|36|16|23||35.0	24|40|68|23|39||80.0												TGTGCCAGCAGCTTCCCAGGGGGCACTGAAGCTTTCTTT	36								CASSFPGGTEAFF		:::::::::0:-2:14:16:-4:-1:23:23:-4:39:::	TLML_20_	RNA
145	CLONES_TRBTLML_20__infusion_TCR-JV_cDNA_97_AGCACCTC_merged_170000.txt	260	18	0.000421575	TGTGCCAGCAGTTACGATCGGGGGGCGGGTGGGGAGACCCAGTACTTCGGGCCAGGCACGCGGCTCCTGGTGCTCGGTGAGCGCGGGCTGCTGGGGCGCGGGCGCGGGCGGCTTGGGTCTGGTTTTTGCGGGGAGTCCCCGGGCTGTGCTCTGGGGCCAACGTCCTGACTTTC	EEEEEEEEEEEEEEEEEEEEEEEEEEEEEEEEENNNNNNNNNNNNNNNNNNNNNNNNNNNNNNNNNNNNNNNNEEEEEEEEEEEEEEEEEEEEEEEEEEEEEEEEEEEEEEEEEEEEEEEEEEEEEEEEEEEEEEEEEEEEEEEEEEEEEEEEEEEEEEEEEEEEEEEEEEEE	TRBV6-5*00(521)	TRBD1*00(35),TRBD2*00(30)	TRBJ2-6*00(265.4)		519|534|556|0|15||75.0	18|25|36|20|27||35.0;10|16|48|133|139||30.0	19|45|73|147|173||130.0												TGTGCCAGCAGTTACGATCGGGGGGCGGGTGGGGAGACCCAGTACTTCGGGCCAGGCACGCGGCTCCTGGTGCTCGGTGAGCGCGGGCTGCTGGGGCGCGGGCGCGGGCGGCTTGGGTCTGGTTTTTGCGGGGAGTCCCCGGGCTGTGCTCTGGGGCCAACGTCCTGACTTTC	36								CASSYDRGAGGETQYFGPGTRLLVLGERG_AGARARAAWVWFLRGVPGLCSGANVLTF		:::::::::0:-2:15:20:-6:1:27:147:1:173:::	TLML_20_	RNA
146	CLONES_TRBTLML_20__infusion_TCR-JV_cDNA_97_AGCACCTC_merged_170000.txt	261	18	0.000421575	TGTGCCAGCAGCCAGGGTACTAGCGGGAGTCTTGAGACCCAGTACTTC	EEEEEEEEEEEEEEEEEEEEEEEEEEEEEEEEEEEEEEEEEEEEEEEE	TRBV14*00(452.7)	TRBD2*00(55)	TRBJ2-5*00(204.1)		516|530|553|0|14||70.0	19|30|48|18|29||55.0	25|40|68|33|48||75.0												TGTGCCAGCAGCCAGGGTACTAGCGGGAGTCTTGAGACCCAGTACTTC	36								CASSQGTSGSLETQYF		:::::::::0:-3:14:18:-3:-2:29:33:-5:48:::	TLML_20_	RNA
147	CLONES_TRBTLML_20__infusion_TCR-JV_cDNA_97_AGCACCTC_merged_170000.txt	262	18	0.000421575	TGTGCCAGCTCACCACGGGGACTAGTGCAGGAGACCCAGTACTTC	EEEEEEEEEEEEEEEEEEEEEEEEEEEEEEEEEEEEEEEEEEEEE	TRBV18*00(397.4)	TRBD2*00(40)	TRBJ2-5*00(198.9)		702|718|739|0|16||80.0	16|24|48|17|25||40.0	25|40|68|30|45||75.0												TGTGCCAGCTCACCACGGGGACTAGTGCAGGAGACCCAGTACTTC	36								CASSPRGLVQETQYF		:::::::::0:-1:16:17:0:-8:25:30:-5:45:::	TLML_20_	RNA
148	CLONES_TRBTLML_20__infusion_TCR-JV_cDNA_97_AGCACCTC_merged_170000.txt	263	18	0.000421575	TGTGCCAGCAGCTTAACAGGGGTGGCCTACAATGAGCAGTTCTTC	EEEEEEEEEEEEEEEEEEEEEEEEEEEEEEEEEEEEEEEEEEEEE	TRBV7-2*00(503.6)	TRBD1*00(35)	TRBJ2-1*00(205.3)		580|595|617|0|15||75.0	15|22|36|15|22||35.0	22|42|70|25|45||100.0												TGTGCCAGCAGCTTAACAGGGGTGGCCTACAATGAGCAGTTCTTC	36								CASSLTGVAYNEQFF		:::::::::0:-2:15:15:-3:-2:22:25:-2:45:::	TLML_20_	RNA
149	CLONES_TRBTLML_20__infusion_TCR-JV_cDNA_97_AGCACCTC_merged_170000.txt	267	18	0.000421575	TGTGCCAGCAGCTGGAGGGGGTGGACTGAAGCTTTCTTT	EEEEEENNNNNNNNNNNNNNNNNNNNNNNNNNNNNEEEE	TRBV11-3*00(448)	TRBD1*00(30),TRBD2*00(30)	TRBJ1-1*00(210.7)		521|534|558|0|13||65.0	17|23|36|15|21||30.0;26|32|48|13|19||30.0	25|40|68|24|39||75.0												TGTGCCAGCAGCTGGAGGGGGTGGACTGAAGCTTTCTTT	36								CASSWRGWTEAFF		:::::::::0:-4:13:15:-5:-1:21:24:-5:39:::	TLML_20_	RNA
150	CLONES_TRBTLML_20__infusion_TCR-JV_cDNA_97_AGCACCTC_merged_170000.txt	269	17	0.000398154	TGTGCCAGCAGCCAAAGTTGGCGGAGCTCCTACAATGAGCAGTTCTTC	EEEEEEEEEEEEEEEEEEEEEEEEEEEEEEEEEEEEEEEEEEEEEEEE	TRBV4-2*00(462.7)		TRBJ2-1*00(258.5)		537|552|574|0|15||75.0		16|42|70|22|48||130.0												TGTGCCAGCAGCCAAAGTTGGCGGAGCTCCTACAATGAGCAGTTCTTC	36								CASSQSWRSSYNEQFF		:::::::::0:-2:15:::::22:4:48:::	TLML_20_	RNA
151	CLONES_TRBTLML_20__infusion_TCR-JV_cDNA_97_AGCACCTC_merged_170000.txt	271	17	0.000398154	TGTGCCAGCAGCGAAGACGACAGGGTCCACGAGCAGTACTTC	EEEEENNNNNNNNNNNNNNNNNNNNNNNNNNNNNNNNNNNEE	TRBV7-9*00(553.8)	TRBD1*00(35)	TRBJ2-7*00(199.3)		556|568|593|0|12||60.0	14|21|36|18|25||35.0	25|39|67|28|42||70.0												TGTGCCAGCAGCGAAGACGACAGGGTCCACGAGCAGTACTTC	36								CASSEDDRVHEQYF		:::::::::0:-5:12:18:-2:-3:25:28:-5:42:::	TLML_20_	RNA
152	CLONES_TRBTLML_20__infusion_TCR-JV_cDNA_97_AGCACCTC_merged_170000.txt	274	17	0.000398154	TGTGCCTGGAGTACAACAGGGGGGATGGCTTTCTTT	EEEEEEEEEEEEEEEEEEEEEEEEEEEEEEEEEEEE	TRBV30*00(536.1)	TRBD1*00(40)	TRBJ1-1*00(182.5)		787|799|821|0|12||60.0	15|23|36|15|23||40.0	31|40|68|27|36||45.0												TGTGCCTGGAGTACAACAGGGGGGATGGCTTTCTTT	36								CAWSTTGGMAFF		:::::::::0:-2:12:15:-3:-1:23:27:-11:36:::	TLML_20_	RNA
153	CLONES_TRBTLML_20__infusion_TCR-JV_cDNA_97_AGCACCTC_merged_170000.txt	276	17	0.000398154	TGTGCCAGCAGCCGCAGATCCGCCCAGTTCTTC	EEEEEEEEEEEEEEEEEEEEEEEEEEEEEEEEE	TRBV7-2*00(560.1)		TRBJ2-1*00(171.5)		580|592|617|0|12||60.0		33|42|70|24|33||45.0												TGTGCCAGCAGCCGCAGATCCGCCCAGTTCTTC	36								CASSRRSAQFF		:::::::::0:-5:12:::::24:-13:33:::	TLML_20_	RNA
154	CLONES_TRBTLML_20__infusion_TCR-JV_cDNA_97_AGCACCTC_merged_170000.txt	277	16	0.000374734	TGTGCCAGCAGCTCAGGACAGGGGGTGAACACCGGGGAGCTGTTTTTT	EEEEEEEEEEEEEEEEEEEEEEEEEEEEEEEEEEEEEEEEEEEEEEEE	TRBV7-6*00(382.3)	TRBD1*00(50)	TRBJ2-2*00(230.9)		576|589|613|0|13||65.0	13|23|36|15|25||50.0	21|43|71|26|48||110.0												TGTGCCAGCAGCTCAGGACAGGGGGTGAACACCGGGGAGCTGTTTTTT	36								CASSSGQGVNTGELFF		:::::::::0:-4:13:15:-1:-1:25:26:-1:48:::	TLML_20_	RNA
155	CLONES_TRBTLML_20__infusion_TCR-JV_cDNA_97_AGCACCTC_merged_170000.txt	279	16	0.000374734	TGTGCCAGCAGCCTTCAATTTGGCACAGATACGCAGTATTTT	EEEEEEEEEEEEEEEEEEEEEEEEEEEEEEEEEEEEEEEEEE	TRBV11-2*00(566.1)		TRBJ2-3*00(223.1)		522|534|559|0|12||60.0		21|41|69|22|42||100.0												TGTGCCAGCAGCCTTCAATTTGGCACAGATACGCAGTATTTT	36								CASSLQFGTDTQYF		:::::::::0:-5:12:::::22:-1:42:::	TLML_20_	RNA
156	CLONES_TRBTLML_20__infusion_TCR-JV_cDNA_97_AGCACCTC_merged_170000.txt	282	16	0.000374734	TGTGCCAGCAGCTCGCTAGCTAATGAGCAGTTCTTC	EEEEEEEEEEEEEEEEEEEEEEEEEEEEEEEEEEEE	TRBV5-6*00(502.6)	TRBD2*00(30)	TRBJ2-1*00(187.3)		550|563|586|0|13||65.0	6|12|48|13|19||30.0	27|42|70|21|36||75.0												TGTGCCAGCAGCTCGCTAGCTAATGAGCAGTTCTTC	36								CASSSLANEQFF		:::::::::0:-3:13:13:10:-20:19:21:-7:36:::	TLML_20_	RNA
157	CLONES_TRBTLML_20__infusion_TCR-JV_cDNA_97_AGCACCTC_merged_170000.txt	286	15	0.000351313	TGTGCCAGCAGCCGCCATAGCGGGAGTTCCTACAATGAGCAGTTCTTC	EEEEEEEEEEEEEEEEEEEEEEEEEEEEEEEEEEEEEEEEEEEEEEEE	TRBV7-6*00(350.1)	TRBD2*00(25)	TRBJ2-1*00(238.3)		576|588|613|0|12||60.0	21|26|48|17|22||25.0	16|42|70|22|48|SC20T|114.0												TGTGCCAGCAGCCGCCATAGCGGGAGTTCCTACAATGAGCAGTTCTTC	36								CASSRHSGSSYNEQFF		:::::::::0:-5:12:17:-5:-6:22:22:4:48:::	TLML_20_	RNA
158	CLONES_TRBTLML_20__infusion_TCR-JV_cDNA_97_AGCACCTC_merged_170000.txt	288	15	0.000351313	TGTGCCAGCAGTTTTGCGGGAAGCCGGACAGATACGCAGTATTTT	EEEEEEEEEENNNNNNNNNNNNNNNNNNNNNNNNNNNNEEEEEEE	TRBV27*00(559.8)	TRBD2*00(30)	TRBJ2-3*00(228.8)		556|570|593|0|14||70.0	23|29|48|15|21||30.0	23|41|69|27|45||90.0												TGTGCCAGCAGTTTTGCGGGAAGCCGGACAGATACGCAGTATTTT	36								CASSFAGSRTDTQYF		:::::::::0:-3:14:15:-7:-3:21:27:-3:45:::	TLML_20_	RNA
159	CLONES_TRBTLML_20__infusion_TCR-JV_cDNA_97_AGCACCTC_merged_170000.txt	289	15	0.000351313	TGCGCCAGCAGCTTGGGCCCACTATCCCAAGAGACCCAGTACTTC	EEEEEEEEEEEEEEEEEEEEEEEEEEEEEEEEEEEEEEEEEEEEE	TRBV5-1*00(422.2)		TRBJ2-5*00(235)		554|570|590|0|16||80.0		21|40|68|26|45||95.0												TGCGCCAGCAGCTTGGGCCCACTATCCCAAGAGACCCAGTACTTC	36								CASSLGPLSQETQYF		:::::::::0:0:16:::::26:-1:45:::	TLML_20_	RNA
160	CLONES_TRBTLML_20__infusion_TCR-JV_cDNA_97_AGCACCTC_merged_170000.txt	290	15	0.000351313	TGTGCCAGCAGTTACGGACACGTGGAGCAGCCCCAGCATTTT	EEEEEEEEEEEEEEEEEEEEEEEEEEEEEEEEEEEEEEEEEE	TRBV6-2*00(429.4),TRBV6-3*00(429.4)	TRBD1*00(25)	TRBJ1-5*00(213.9)		516|531|553|0|15||75.0;516|531|553|0|15||75.0	13|18|36|15|20||25.0	27|42|70|27|42||75.0												TGTGCCAGCAGTTACGGACACGTGGAGCAGCCCCAGCATTTT	36								CASSYGHVEQPQHF		:::::::::0:-2:15:15:-1:-6:20:27:-7:42:::	TLML_20_	RNA
161	CLONES_TRBTLML_20__infusion_TCR-JV_cDNA_97_AGCACCTC_merged_170000.txt	291	15	0.000351313	TGTGCCAGCAACCTCCTAGAGGGGTACGCTGAAGCTTTCTTT	EEEEEEEEEEEEEEEEEEEEEEEEEEEEEEEEEEEEEEEEEE	TRBV7-9*00(540.9)	TRBD1*00(25),TRBD2*00(25)	TRBJ1-1*00(206.7)		556|566|593|0|10||50.0	17|22|36|19|24||25.0;1|6|48|11|16||25.0	26|40|68|28|42||70.0												TGTGCCAGCAACCTCCTAGAGGGGTACGCTGAAGCTTTCTTT	36								CASNLLEGYAEAFF		:::::::::0:-7:10:19:-5:-2:24:28:-6:42:::	TLML_20_	RNA
162	CLONES_TRBTLML_20__infusion_TCR-JV_cDNA_97_AGCACCTC_merged_170000.txt	292	15	0.000351313	TGCGCCAGCAACCGGGACAGGGTAGGCAATGAGCAGTTCTTC	EEEEEEEEEEEEEEEEEEEEEEEEEEEEEEEEEEEEEEEEEE	TRBV5-1*00(492)	TRBD1*00(55)	TRBJ2-1*00(214.9)		554|564|590|0|10||50.0	10|21|36|11|22||55.0	26|42|70|26|42||80.0												TGCGCCAGCAACCGGGACAGGGTAGGCAATGAGCAGTTCTTC	36								CASNRDRVGNEQFF		:::::::::0:-6:10:11:2:-3:22:26:-6:42:::	TLML_20_	RNA
163	CLONES_TRBTLML_20__infusion_TCR-JV_cDNA_97_AGCACCTC_merged_170000.txt	293	15	0.000351313	TGTGCCAGCAGTTACCAGGGGGGCAATGAGCAGTTCTTC	EEENNNNNNNNNNNNNNNNNNNNNNNNNNNNNNNNNNNE	TRBV6-5*00(447.5)	TRBD1*00(35)	TRBJ2-1*00(207.2)		519|534|556|0|15||75.0	16|23|36|15|22||35.0	26|42|70|23|39||80.0												TGTGCCAGCAGTTACCAGGGGGGCAATGAGCAGTTCTTC	36								CASSYQGGNEQFF		:::::::::0:-2:15:15:-4:-1:22:23:-6:39:::	TLML_20_	RNA
164	CLONES_TRBTLML_20__infusion_TCR-JV_cDNA_97_AGCACCTC_merged_170000.txt	296	15	0.000351313	TGTGCCAGCAGCTATCATCTAGAAGCTTTCTTT	EEEEEEEEEEEEEEEEEEEEEEEEEEEEEEEEE	TRBV7-9*00(599.1)		TRBJ1-1*00(180.1)		556|569|593|0|13||65.0		28|40|68|21|33||60.0												TGTGCCAGCAGCTATCATCTAGAAGCTTTCTTT	36								CASSYHLEAFF		:::::::::0:-4:13:::::21:-8:33:::	TLML_20_	RNA
165	CLONES_TRBTLML_20__infusion_TCR-JV_cDNA_97_AGCACCTC_merged_170000.txt	297	14	0.000327892	TGTGCCAGCAGCCAAGATCGGGAGCGGGAGGCGGGCCGCGGGGGAGACCCAGTACTTC	EEEEEEEEEEENNNNNNNNNNNNNNNNNNNNNNNNNNNNNNNNNNNNNEEEEEEEEEE	TRBV4-2*00(395.7)	TRBD2*00(45)	TRBJ2-5*00(203.9)		537|556|574|0|19||95.0	22|31|48|22|31||45.0	25|40|68|43|58||75.0												TGTGCCAGCAGCCAAGATCGGGAGCGGGAGGCGGGCCGCGGGGGAGACCCAGTACTTC	36								CASSQDRERE_RAAGETQYF		:::::::::0:2:19:22:-6:-1:31:43:-5:58:::	TLML_20_	RNA
166	CLONES_TRBTLML_20__infusion_TCR-JV_cDNA_97_AGCACCTC_merged_170000.txt	298	14	0.000327892	TGTGCCAGCAGCTTAGGACTGACTAGCGGGAGGCCGGACACCGGGGAGCTGTTTTTT	EEEEEEEEEEEEEEEEEEEEEEEEEEEEEEEEEEEEEEEEEEEEEEEEEEEEEEEEE	TRBV7-2*00(396.9)	TRBD2*00(65)	TRBJ2-2*00(227.9)		580|596|617|0|16||80.0	18|31|48|20|33||65.0	23|43|71|37|57||100.0												TGTGCCAGCAGCTTAGGACTGACTAGCGGGAGGCCGGACACCGGGGAGCTGTTTTTT	36								CASSLGLTSGRPDTGELFF		:::::::::0:-1:16:20:-2:-1:33:37:-3:57:::	TLML_20_	RNA
167	CLONES_TRBTLML_20__infusion_TCR-JV_cDNA_97_AGCACCTC_merged_170000.txt	301	14	0.000327892	TGTGCCAGCAGCCAATACCTCAGTGGGCCTAAGGATGGCTACACCTTC	EEEEEENNNNNNNNNNNNNNNNNNNNNNEEEEEEEEEEEEEEEEEEEE	TRBV4-2*00(465.6)	TRBD2*00(25)	TRBJ1-2*00(197.9)		537|552|574|0|15||75.0	29|34|48|24|29||25.0	26|40|68|34|48||70.0												TGTGCCAGCAGCCAATACCTCAGTGGGCCTAAGGATGGCTACACCTTC	36								CASSQYLSGPKDGYTF		:::::::::0:-2:15:24:-13:2:29:34:-6:48:::	TLML_20_	RNA
168	CLONES_TRBTLML_20__infusion_TCR-JV_cDNA_97_AGCACCTC_merged_170000.txt	304	14	0.000327892	TGTGCCAGCAGTTTATCGTTCGGAAATGGGGAGACCCAGTACTTC	EEEEEEEEEEEEEEEEEEEEENNNNNNNNNNNNNNNNNNEEEEEE	TRBV27*00(409.2)		TRBJ2-5*00(187.4)		556|574|593|0|18||90.0		25|40|68|30|45||75.0												TGTGCCAGCAGTTTATCGTTCGGAAATGGGGAGACCCAGTACTTC	36								CASSLSFGNGETQYF		:::::::::0:1:18:::::30:-5:45:::	TLML_20_	RNA
169	CLONES_TRBTLML_20__infusion_TCR-JV_cDNA_97_AGCACCTC_merged_170000.txt	305	14	0.000327892	TGTGCCAGCAGCTCCTACGGAGAGGGCAAAGATACGCAGTATTTT	EEEEEEEEEEEEEEEEEEEEEEEEEEEEEEEEEEEEEEEEEEEEE	TRBV7-2*00(482.3)		TRBJ2-3*00(224)		580|593|617|0|13||65.0		21|41|69|25|45|SC24A|84.0												TGTGCCAGCAGCTCCTACGGAGAGGGCAAAGATACGCAGTATTTT	36								CASSSYGEGKDTQYF		:::::::::0:-4:13:::::25:-1:45:::	TLML_20_	RNA
170	CLONES_TRBTLML_20__infusion_TCR-JV_cDNA_97_AGCACCTC_merged_170000.txt	306	14	0.000327892	TGTGCCAGCAGCCGACGACAGGGAACTAATTCACCCCTCCACTTT	EEEEEEEEEEEEEEEEEEEEEEEEEEEEEEEEEEEEEEEEEEEEE	TRBV7-2*00(536.5)	TRBD1*00(35)	TRBJ1-6*00(207.4)		580|592|617|0|12||60.0	14|21|36|16|23||35.0	26|45|73|26|45||95.0												TGTGCCAGCAGCCGACGACAGGGAACTAATTCACCCCTCCACTTT	36								CASSRRQGTNSPLHF		:::::::::0:-5:12:16:-2:-3:23:26:-6:45:::	TLML_20_	RNA
171	CLONES_TRBTLML_20__infusion_TCR-JV_cDNA_97_AGCACCTC_merged_170000.txt	307	14	0.000327892	TGTGCCAGTAGTATGTGGTTGGGTCACACTGAAGCTTTCTTT	NNNNNNNNNNNNNNNNNNNNNNNNNNNNNNNNNNNNNNNNNN	TRBV19*00(499.6)		TRBJ1-1*00(215)		559|573|596|0|14||70.0		23|40|68|25|42||85.0												TGTGCCAGTAGTATGTGGTTGGGTCACACTGAAGCTTTCTTT	45								CASSMWLGHTEAFF		:::::::::0:-3:14:::::25:-3:42:::	TLML_20_	RNA
172	CLONES_TRBTLML_20__infusion_TCR-JV_cDNA_97_AGCACCTC_merged_170000.txt	308	14	0.000327892	TGTGCCAGCAGTTTATCTACGACAGGGAGGACCCAGTACTTC	EEEEEEEEEEEEEEEEEEEEEEEEEEEEEEEEEEEEEEEEEE	TRBV28*00(471.7)	TRBD1*00(35)	TRBJ2-5*00(196.1)		564|580|601|0|16||80.0	14|21|36|20|27||35.0	27|40|68|29|42||65.0												TGTGCCAGCAGTTTATCTACGACAGGGAGGACCCAGTACTTC	36								CASSLSTTGRTQYF		:::::::::0:-1:16:20:-2:-3:27:29:-7:42:::	TLML_20_	RNA
173	CLONES_TRBTLML_20__infusion_TCR-JV_cDNA_97_AGCACCTC_merged_170000.txt	309	14	0.000327892	TGCGCCAGCAGCCAAGAGGTCAGCACAGATACGCAGTATTTT	EEEEEEEEEEEEEEEEEEEEEEEEEEEEEEEEEEEEEEEEEE	TRBV4-1*00(668.5)		TRBJ2-3*00(174.5)		537|554|574|0|17||85.0		20|41|69|21|42||105.0												TGCGCCAGCAGCCAAGAGGTCAGCACAGATACGCAGTATTTT	36								CASSQEVSTDTQYF		:::::::::0:0:17:::::21:0:42:::	TLML_20_	RNA
174	CLONES_TRBTLML_20__infusion_TCR-JV_cDNA_97_AGCACCTC_merged_170000.txt	312	14	0.000327892	TGTGCCTGGGACAGGGGCCCCTACGAGCAGTACTTC	EEEEEEEEEEEEEEEEEEEEEEEEEEEEEEEEEEEE	TRBV30*00(476.7)		TRBJ2-7*00(217.6)		787|796|821|0|9||45.0		15|39|67|12|36|SA18GST21C|88.0												TGTGCCTGGGACAGGGGCCCCTACGAGCAGTACTTC	36								CAWDRGPYEQYF		:::::::::0:-5:9:::::12:5:36:::	TLML_20_	RNA
175	CLONES_TRBTLML_20__infusion_TCR-JV_cDNA_97_AGCACCTC_merged_170000.txt	314	13	0.000304471	TGTGCCTGCTTTAGTTGGTGGGGACAGGGAAGAGGCGGGGAGCTGTTTTTT	EEEEEEEEEEEEEEEEEEEEEEEEEEEEEEEEEEEEEEEEEEEEEEEEEEE	TRBV30*00(534.7)	TRBD1*00(45)	TRBJ2-2*00(211.9)		787|795|821|0|8||40.0	12|21|36|20|29||45.0	27|43|71|35|51||80.0												TGTGCCTGCTTTAGTTGGTGGGGACAGGGAAGAGGCGGGGAGCTGTTTTTT	36								CACFSWWGQGRGGELFF		:::::::::0:-6:8:20:0:-3:29:35:-7:51:::	TLML_20_	RNA
176	CLONES_TRBTLML_20__infusion_TCR-JV_cDNA_97_AGCACCTC_merged_170000.txt	315	13	0.000304471	TGCGCCAGCAGCCAAGCGGGACAGCCCTCTGGGGCCAACGTCCTGACTTTC	EEEEEEEEEEEEEEEEEEEEEEEEEEEEEEEEEEEEEEEEEEEEEEEEEEE	TRBV4-1*00(492.1)	TRBD1*00(40)	TRBJ2-6*00(265)		537|553|574|0|16||80.0	11|19|36|16|24||40.0	20|45|73|26|51||125.0												TGCGCCAGCAGCCAAGCGGGACAGCCCTCTGGGGCCAACGTCCTGACTTTC	36								CASSQAGQPSGANVLTF		:::::::::0:-1:16:16:1:-5:24:26:0:51:::	TLML_20_	RNA
177	CLONES_TRBTLML_20__infusion_TCR-JV_cDNA_97_AGCACCTC_merged_170000.txt	316	13	0.000304471	TGTGCTAGTGGTTTGGTACAAGGGACAGGGTATAATGAGCAGTTCTTC	EEEEEEEEEENNNNNNNNNNNNNNNNNNNNNNNNNNNNEEEEEEEEEE	TRBV12-5*00(579.2)	TRBD1*00(45)	TRBJ2-1*00(215)		530|549|567|0|19||95.0	12|21|36|21|30||45.0	27|42|70|33|48||75.0												TGTGCTAGTGGTTTGGTACAAGGGACAGGGTATAATGAGCAGTTCTTC	36								CASGLVQGTGYNEQFF		:::::::::0:2:19:21:0:-3:30:33:-7:48:::	TLML_20_	RNA
178	CLONES_TRBTLML_20__infusion_TCR-JV_cDNA_97_AGCACCTC_merged_170000.txt	317	13	0.000304471	TGTGCCAGCAGCCTGGGACCATTCCAGGGGTACAATGAGCAGTTCTTC	NNNNNNNNNNNNNNNNNNNNNNEEEEEEEEEEEEEEEEEEEEEEEEEE	TRBV7-3*00(533.3)	TRBD1*00(30)	TRBJ2-1*00(189.9)		540|552|577|0|12||60.0	16|22|36|24|30||30.0	24|42|70|30|48||90.0												TGTGCCAGCAGCCTGGGACCATTCCAGGGGTACAATGAGCAGTTCTTC	36								CASSLGPFQGYNEQFF		:::::::::0:-5:12:24:-4:-2:30:30:-4:48:::	TLML_20_	RNA
179	CLONES_TRBTLML_20__infusion_TCR-JV_cDNA_97_AGCACCTC_merged_170000.txt	318	13	0.000304471	TGCGCCAGCAGCCAAGATACTAGCCGAGGGGGGGAGACCCAGTACTTC	EEEEEEEEEEEEEEEEEEEEEEEEEEEEEEEEEEEEEEEEEEEEEEEE	TRBV4-3*00(517.8)	TRBD1*00(30),TRBD2*00(30)	TRBJ2-5*00(200)		537|555|574|0|18||90.0	17|23|36|26|32||30.0;19|25|48|18|24||30.0	25|40|68|33|48||75.0												TGCGCCAGCAGCCAAGATACTAGCCGAGGGGGGGAGACCCAGTACTTC	36								CASSQDTSRGGETQYF		:::::::::0:1:18:26:-5:-1:32:33:-5:48:::	TLML_20_	RNA
180	CLONES_TRBTLML_20__infusion_TCR-JV_cDNA_97_AGCACCTC_merged_170000.txt	319	13	0.000304471	TGCAGCGTTGAAGACCCGGACAGATCTAGCTACAATGAGCAGTTCTTC	EEEEEEEEEEEEEEEEEEEEEEEEEEEEEEEEEEEEEEEEEEEEEEEE	TRBV29-1*00(519.4)	TRBD1*00(30)	TRBJ2-1*00(235)		700|714|734|0|14||70.0	13|19|36|17|23||30.0	23|42|70|29|48||95.0												TGCAGCGTTGAAGACCCGGACAGATCTAGCTACAATGAGCAGTTCTTC	36								CSVEDPDRSSYNEQFF		:::::::::0:0:14:17:-1:-5:23:29:-3:48:::	TLML_20_	RNA
181	CLONES_TRBTLML_20__infusion_TCR-JV_cDNA_97_AGCACCTC_merged_170000.txt	321	13	0.000304471	TGTGCCAGCAGCCAAGGGAAAGGGGCACCAAGAGACCCAGTACTTC	EEEEEEEEEEEEEEEEEEEEEEEEEEEEEEEEEEEEEEEEEEEEEE	TRBV7-9*00(469.8)	TRBD1*00(34)	TRBJ2-5*00(214.5)		556|568|593|0|12||60.0	12|22|36|15|25|SC16A|34.0	20|40|68|26|46||100.0												TGTGCCAGCAGCCAAGGGAAAGGGGCACCAAGAGACCCAGTACTTC	36								CASSQGKG_HQETQYF		:::::::::0:-5:12:15:0:-2:25:26:0:46:::	TLML_20_	RNA
182	CLONES_TRBTLML_20__infusion_TCR-JV_cDNA_97_AGCACCTC_merged_170000.txt	322	13	0.000304471	TGTGCCAGCTCACCTTACGGACAGCCTAACTATGGCTACACCTTC	EEEEEEEEEEEEEEEEEEEEEEEEEEEEEEEEEEEEEEEEEEEEE	TRBV18*00(430.7)	TRBD1*00(30)	TRBJ1-2*00(216.9)		702|716|739|0|14||70.0	13|19|36|18|24||30.0	20|40|68|25|45||100.0												TGTGCCAGCTCACCTTACGGACAGCCTAACTATGGCTACACCTTC	36								CASSPYGQPNYGYTF		:::::::::0:-3:14:18:-1:-5:24:25:0:45:::	TLML_20_	RNA
183	CLONES_TRBTLML_20__infusion_TCR-JV_cDNA_97_AGCACCTC_merged_170000.txt	323	13	0.000304471	TGTGCCAGCAGCGCCAAAGCAGGGTGGCAAGAGACCCAGTACTTC	EEENNNNNNNNNNNNNNNNNNNNNNNNNNEEEEEEEEEEEEEEEE	TRBV9*00(487.3)	TRBD1*00(25)	TRBJ2-5*00(216.2)		559|572|595|0|13||65.0	16|21|36|19|24||25.0	22|40|68|27|45||90.0												TGTGCCAGCAGCGCCAAAGCAGGGTGGCAAGAGACCCAGTACTTC	36								CASSAKAGWQETQYF		:::::::::0:-3:13:19:-4:-3:24:27:-2:45:::	TLML_20_	RNA
184	CLONES_TRBTLML_20__infusion_TCR-JV_cDNA_97_AGCACCTC_merged_170000.txt	324	13	0.000304471	TGTGCCAGCAGCATATGGACAGGCGGGTCCTACGAGCAGTACTTC	NNNNNNNNNNNNNNNNNNNNNNNNNNNNNNNNNNNNEEEEEEEEE	TRBV7-2*00(438.9)	TRBD1*00(35)	TRBJ2-7*00(217.6)		580|592|617|0|12||60.0	13|20|36|16|23||35.0	21|39|67|27|45||90.0												TGTGCCAGCAGCATATGGACAGGCGGGTCCTACGAGCAGTACTTC	36								CASSIWTGGSYEQYF		:::::::::0:-5:12:16:-1:-4:23:27:-1:45:::	TLML_20_	RNA
185	CLONES_TRBTLML_20__infusion_TCR-JV_cDNA_97_AGCACCTC_merged_170000.txt	325	13	0.000304471	TGTGCCTGGAGTTTTGCCTTCCCCAGCTACGAGCAGTACTTC	EEEEEEEEEEEEEEEEEEEEEEEEEEEEEEEEEEEEEEEEEE	TRBV30*00(642.4)		TRBJ2-7*00(217.3)		787|799|821|0|12||60.0		23|39|67|26|42||80.0												TGTGCCTGGAGTTTTGCCTTCCCCAGCTACGAGCAGTACTTC	36								CAWSFAFPSYEQYF		:::::::::0:-2:12:::::26:-3:42:::	TLML_20_	RNA
186	CLONES_TRBTLML_20__infusion_TCR-JV_cDNA_97_AGCACCTC_merged_170000.txt	331	13	0.000304471	TGTGCCAGCTCCGGGACTAGCTCCTACGAGCAGTACTTC	EEEEEEEEEEEEEEEEEEEEEEEEEEEEEEEEEEEEEEE	TRBV9*00(413.6)	TRBD2*00(40),TRBD1*00(35)	TRBJ2-7*00(239.3)		559|568|595|0|9||45.0	14|22|48|10|18||40.0;10|17|36|10|17||35.0	18|39|67|18|39||105.0												TGTGCCAGCTCCGGGACTAGCTCCTACGAGCAGTACTTC	36								CASSGTSSYEQYF		:::::::::0:-7:9:10:2:-10:18:18:2:39:::	TLML_20_	RNA
187	CLONES_TRBTLML_20__infusion_TCR-JV_cDNA_97_AGCACCTC_merged_170000.txt	335	12	0.00028105	TGTGCCAGCAGCCAAGAGGAACTAGCGGGTTTTGGCTACAATGAGCAGTTCTTC	EEEEEENNNNNNNNNNNNNNNNNNNNNNNNNNNNNNEEEEEEEEEEEEEEEEEE	TRBV4-2*00(422.8)	TRBD2*00(45)	TRBJ2-1*00(225)		537|554|574|0|17||85.0	19|28|48|20|29||45.0	23|42|70|35|54||95.0												TGTGCCAGCAGCCAAGAGGAACTAGCGGGTTTTGGCTACAATGAGCAGTTCTTC	36								CASSQEELAGFGYNEQFF		:::::::::0:0:17:20:-3:-4:29:35:-3:54:::	TLML_20_	RNA
188	CLONES_TRBTLML_20__infusion_TCR-JV_cDNA_97_AGCACCTC_merged_170000.txt	337	12	0.00028105	TGTGCCAGCAGCCAAGACGGGACTAGCCCCCTCCATGAGCAGTTCTTC	EEEEEEEEEEEEEEEEEEEEEEEEEEEEEEEEEEEEEEEEEEEEEEEE	TRBV4-2*00(492.1)	TRBD2*00(50)	TRBJ2-1*00(199.8)		537|554|574|0|17||85.0	15|25|48|17|27||50.0	28|42|70|34|48||70.0												TGTGCCAGCAGCCAAGACGGGACTAGCCCCCTCCATGAGCAGTTCTTC	36								CASSQDGTSPLHEQFF		:::::::::0:0:17:17:1:-7:27:34:-8:48:::	TLML_20_	RNA
189	CLONES_TRBTLML_20__infusion_TCR-JV_cDNA_97_AGCACCTC_merged_170000.txt	338	12	0.00028105	TGTGCCAGCAGCGCCTTCGTCGGACCCATGGGGGATGAGCAGTTCTTC	EEEEEEEEEEEEEEENNNNNNNNNNNNNNNNNNNNNNNNNNEEEEEEE	TRBV9*00(565.3)	TRBD1*00(25)	TRBJ2-1*00(187.1)		559|572|595|0|13||65.0	18|23|36|29|34||25.0	28|42|70|34|48||70.0												TGTGCCAGCAGCGCCTTCGTCGGACCCATGGGGGATGAGCAGTTCTTC	36								CASSAFVGPMGDEQFF		:::::::::0:-3:13:29:-6:-1:34:34:-8:48:::	TLML_20_	RNA
190	CLONES_TRBTLML_20__infusion_TCR-JV_cDNA_97_AGCACCTC_merged_170000.txt	340	12	0.00028105	TGTGCCAGCAGTAGAGTAGCGGGAGTGGACTACGAGCAGTACTTC	EEEEEEEEEEEEEEEEEEEEEEEEEEEEEEEEEEEEEEEEEEEEE	TRBV27*00(319.7)	TRBD2*00(45)	TRBJ2-7*00(220)		556|568|593|0|12||60.0	21|30|48|16|25||45.0	23|39|67|29|45||80.0												TGTGCCAGCAGTAGAGTAGCGGGAGTGGACTACGAGCAGTACTTC	36								CASSRVAGVDYEQYF		:::::::::0:-5:12:16:-5:-2:25:29:-3:45:::	TLML_20_	RNA
191	CLONES_TRBTLML_20__infusion_TCR-JV_cDNA_97_AGCACCTC_merged_170000.txt	341	12	0.00028105	TGCGCCAGCAGCTTGTTGGAGGGAAGCTCCTACGAGCAGTACTTC	EEEEEEEEEEEEEEEEEEEEEEEEEEEEEEEEEEEEEEEEEEEEE	TRBV5-1*00(499.5)	TRBD2*00(30)	TRBJ2-7*00(233.3)		554|569|590|0|15||75.0	26|32|48|17|23||30.0	18|39|67|24|45||105.0												TGCGCCAGCAGCTTGTTGGAGGGAAGCTCCTACGAGCAGTACTTC	36								CASSLLEGSSYEQYF		:::::::::0:-1:15:17:-10:0:23:24:2:45:::	TLML_20_	RNA
192	CLONES_TRBTLML_20__infusion_TCR-JV_cDNA_97_AGCACCTC_merged_170000.txt	342	12	0.00028105	TGCGCCAGCAGCCAAGATCGGGCTTTGGCTCAGACCCAGTACTTC	EEEEEEEEEEEEEEEEEEEEEEEEEEEEEEEEEEEEEEEEEEEEE	TRBV4-1*00(460.1)		TRBJ2-5*00(205.3)		537|556|574|0|19||95.0		26|40|68|31|45||70.0												TGCGCCAGCAGCCAAGATCGGGCTTTGGCTCAGACCCAGTACTTC	36								CASSQDRALAQTQYF		:::::::::0:2:19:::::31:-6:45:::	TLML_20_	RNA
193	CLONES_TRBTLML_20__infusion_TCR-JV_cDNA_97_AGCACCTC_merged_170000.txt	344	12	0.00028105	TGTGCCACCAGTGCCGGGGCGGGGTGGGAGACCCAGTACTTC	EEEEEEEEEEEEEEEEEEEEEEEEEEEEEEEEEEEEEEEEEE	TRBV24-1*00(477)	TRBD1*00(30)	TRBJ2-5*00(207.6)		559|572|597|0|13||65.0	19|25|36|15|21||30.0	25|40|68|27|42||75.0												TGTGCCACCAGTGCCGGGGCGGGGTGGGAGACCCAGTACTTC	36								CATSAGAGWETQYF		:::::::::0:-5:13:15:-7:1:21:27:-5:42:::	TLML_20_	RNA
194	CLONES_TRBTLML_20__infusion_TCR-JV_cDNA_97_AGCACCTC_merged_170000.txt	345	12	0.00028105	TGTGCCAGCACCATCGCAGGGGTCTCCTACGAGCAGTACTTC	EEEEEEEEEEEEEEEEEEEEEEEEEEEEEEEEEEEEEEEEEE	TRBV6-6*00(441.6)	TRBD1*00(30)	TRBJ2-7*00(222.5)		516|526|553|0|10||50.0	16|22|36|16|22||30.0	20|39|67|23|42||95.0												TGTGCCAGCACCATCGCAGGGGTCTCCTACGAGCAGTACTTC	36								CASTIAGVSYEQYF		:::::::::0:-7:10:16:-4:-2:22:23:0:42:::	TLML_20_	RNA
195	CLONES_TRBTLML_20__infusion_TCR-JV_cDNA_97_AGCACCTC_merged_170000.txt	346	12	0.00028105	TGTGCCAGCAGTTTCGGAAGCGGCCCCTACGAGCAGTACTTC	EEEEEEEEEEEEEEEEEEEEEEEEEEEEEEEEEEEEEEEEEE	TRBV28*00(480.3)	TRBD2*00(25)	TRBJ2-7*00(223.3)		564|578|601|0|14||70.0	22|27|48|18|23||25.0	22|39|67|25|42||85.0												TGTGCCAGCAGTTTCGGAAGCGGCCCCTACGAGCAGTACTTC	36								CASSFGSGPYEQYF		:::::::::0:-3:14:18:-6:-5:23:25:-2:42:::	TLML_20_	RNA
196	CLONES_TRBTLML_20__infusion_TCR-JV_cDNA_97_AGCACCTC_merged_170000.txt	347	12	0.00028105	TGTGCCAGCAGTCGTGACAGGGTGGCAAACACCATATATTTT	EEEEEEEEEEEEEEEEEEEEEEEEEEEEEEEEEEEEEEEEEE	TRBV6-5*00(458.9)	TRBD1*00(35)	TRBJ1-3*00(190.8)		519|531|556|0|12||60.0	14|21|36|15|22||35.0	26|42|70|26|42||80.0												TGTGCCAGCAGTCGTGACAGGGTGGCAAACACCATATATTTT	36								CASSRDRVANTIYF		:::::::::0:-5:12:15:-2:-3:22:26:-6:42:::	TLML_20_	RNA
197	CLONES_TRBTLML_20__infusion_TCR-JV_cDNA_97_AGCACCTC_merged_170000.txt	348	12	0.00028105	TGTGCCAGCAGCTTAGGAAGGGAAAGGAACGAGCAGTACTTC	EEEEEEEEEEEEEEEEEEEEEEEEEEEEEEEEEEEEEEEEEE	TRBV7-2*00(479.8)		TRBJ2-7*00(210)		580|596|617|0|16||80.0		25|39|67|28|42||70.0												TGTGCCAGCAGCTTAGGAAGGGAAAGGAACGAGCAGTACTTC	36								CASSLGRERNEQYF		:::::::::0:-1:16:::::28:-5:42:::	TLML_20_	RNA
198	CLONES_TRBTLML_20__infusion_TCR-JV_cDNA_97_AGCACCTC_merged_170000.txt	349	12	0.00028105	TGTGCCAGCAGCGTAATCCCTCAGGATACCGAGCAGTACTTC	EEEEEEEEEEEEEEEEEEEEEEEEEEEEEEEEEEEEEEEEEE	TRBV9*00(595.5)	TRBD2*00(25)	TRBJ2-7*00(191.5)		559|574|595|0|15||75.0	0|5|48|17|22||25.0	26|39|67|29|42||65.0												TGTGCCAGCAGCGTAATCCCTCAGGATACCGAGCAGTACTTC	36								CASSVIPQDTEQYF		:::::::::0:-1:15:17:16:-27:22:29:-6:42:::	TLML_20_	RNA
199	CLONES_TRBTLML_20__infusion_TCR-JV_cDNA_97_AGCACCTC_merged_170000.txt	351	12	0.00028105	TGCGCCAGCAGCCAAGGACAGGTGAACTACGAGCAGTACTTC	EEEEEEEEEEEEEEEEEEEEEEEEEEEEEEEEEEEEEEEEEE	TRBV4-1*00(405.3)	TRBD1*00(30)	TRBJ2-7*00(209.2)		537|553|574|0|16||80.0	14|20|36|16|22||30.0	23|39|67|26|42||80.0												TGCGCCAGCAGCCAAGGACAGGTGAACTACGAGCAGTACTTC	36								CASSQGQVNYEQYF		:::::::::0:-1:16:16:-2:-4:22:26:-3:42:::	TLML_20_	RNA
200	CLONES_TRBTLML_20__infusion_TCR-JV_cDNA_97_AGCACCTC_merged_170000.txt	353	12	0.00028105	TGTGCCAGCAGTCGCGGGATTGAAGAGACCCAGTACTTC	EEEEEEEEEEEEEEEEEEEEEEEEEEEEEEEEEEEEEEE	TRBV9*00(446.4)	TRBD2*00(30)	TRBJ2-5*00(218.6)		559|570|595|0|11||55.0	23|29|48|13|19||30.0	23|40|68|22|39||85.0												TGTGCCAGCAGTCGCGGGATTGAAGAGACCCAGTACTTC	36								CASSRGIEETQYF		:::::::::0:-5:11:13:-7:-3:19:22:-3:39:::	TLML_20_	RNA
201	CLONES_TRBTLML_20__infusion_TCR-JV_cDNA_97_AGCACCTC_merged_170000.txt	356	12	0.00028105	TGTGCCAGCTCACCAGGGGTTACTGAAGCTTTCTTT	EEEEEEEEEEEEEEEEEEEEEEEEEEEEEEEEEEEE	TRBV18*00(382.8)		TRBJ1-1*00(209.7)		702|717|739|0|15||75.0		25|40|68|21|36||75.0												TGTGCCAGCTCACCAGGGGTTACTGAAGCTTTCTTT	36								CASSPGVTEAFF		:::::::::0:-2:15:::::21:-5:36:::	TLML_20_	RNA
202	CLONES_TRBTLML_20__infusion_TCR-JV_cDNA_97_AGCACCTC_merged_170000.txt	361	12	0.00028105	TGCGCCACCCTAAGGGCGAATGAGCAGTTCTTC	EEEEEEEEEEEEEEEEEEEEEEEEEEEEEEEEE	TRBV10-2*00(467.9)	TRBD1*00(25),TRBD2*00(25)	TRBJ2-1*00(231.3)		533|540|570|0|7||35.0	20|25|36|13|18||25.0;28|33|48|12|17||25.0	27|42|70|18|33||75.0												TGCGCCACCCTAAGGGCGAATGAGCAGTTCTTC	36								CATLRANEQFF		:::::::::0:-10:7:13:-8:1:18:18:-7:33:::	TLML_20_	RNA
203	CLONES_TRBTLML_20__infusion_TCR-JV_cDNA_97_AGCACCTC_merged_170000.txt	365	11	0.000257629	TGCAGCGTTGAAGATCCGGAGCGGGAGGGGTACAATGAGCAGTTCTTC	EEEEEEEEEEEEEEEEEEEEEEEEEEEEEEEEEEEEEEEEEEEEEEEE	TRBV29-1*00(464.1)	TRBD2*00(50)	TRBJ2-1*00(227.1)		700|716|734|0|16||80.0	22|32|48|19|29||50.0	24|42|70|30|48||90.0												TGCAGCGTTGAAGATCCGGAGCGGGAGGGGTACAATGAGCAGTTCTTC	36								CSVEDPEREGYNEQFF		:::::::::0:2:16:19:-6:0:29:30:-4:48:::	TLML_20_	RNA
204	CLONES_TRBTLML_20__infusion_TCR-JV_cDNA_97_AGCACCTC_merged_170000.txt	366	11	0.000257629	TGTGCCAGTAACAGACTAGCGGGAGCCACCGGGGAGCTGTTTTTT	NNNNNNNNNNNNNNNNNNNNNNNNNNNEEEEEEEEEEEEEEEEEE	TRBV19*00(465.5)	TRBD2*00(60)	TRBJ2-2*00(222.7)		559|569|596|0|10||50.0	18|30|48|13|25||60.0	24|43|71|26|45||95.0												TGTGCCAGTAACAGACTAGCGGGAGCCACCGGGGAGCTGTTTTTT	36								CASNRLAGATGELFF		:::::::::0:-7:10:13:-2:-2:25:26:-4:45:::	TLML_20_	RNA
205	CLONES_TRBTLML_20__infusion_TCR-JV_cDNA_97_AGCACCTC_merged_170000.txt	367	11	0.000257629	TGTGCCAGCAGCTTCTCAGGGGATCTTGGGGAAAAACTGTTTTTT	EEEEEEEEEEEEEEEEEEEEEEEEEEEEEEEEEEEEEEEEEEEEE	TRBV7-8*00(341.3)	TRBD1*00(30)	TRBJ1-4*00(209.1)		567|581|604|0|14||70.0	16|22|36|16|22||30.0	28|43|71|30|45||75.0												TGTGCCAGCAGCTTCTCAGGGGATCTTGGGGAAAAACTGTTTTTT	36								CASSFSGDLGEKLFF		:::::::::0:-3:14:16:-4:-2:22:30:-8:45:::	TLML_20_	RNA
206	CLONES_TRBTLML_20__infusion_TCR-JV_cDNA_97_AGCACCTC_merged_170000.txt	368	11	0.000257629	TGTGCCAGCAGCCTCACCTCAGGGGGCCAAGAGACCCAGTACTTC	EEEEEEEEEEEEEEEEEEEEEEEEEEEEEEEEEEEEEEEEEEEEE	TRBV28*00(448)	TRBD1*00(35)	TRBJ2-5*00(235)		564|575|601|0|11||55.0	16|23|36|19|26||35.0	21|40|68|26|45||95.0												TGTGCCAGCAGCCTCACCTCAGGGGGCCAAGAGACCCAGTACTTC	36								CASSLTSGGQETQYF		:::::::::0:-6:11:19:-4:-1:26:26:-1:45:::	TLML_20_	RNA
207	CLONES_TRBTLML_20__infusion_TCR-JV_cDNA_97_AGCACCTC_merged_170000.txt	370	11	0.000257629	TGCGCCAGCAGCCAAAACCCCTACGGGACAGATACGCAGTATTTT	EEEEEEEEEEEEEEEEEEEEEEEEEEEEEEEEEEEEEEEEEEEEE	TRBV4-1*00(542.5)	TRBD1*00(25)	TRBJ2-3*00(213.5)		537|552|574|0|15||75.0	2|7|36|17|22||25.0	23|41|69|27|45||90.0												TGCGCCAGCAGCCAAAACCCCTACGGGACAGATACGCAGTATTTT	36								CASSQNPYGTDTQYF		:::::::::0:-2:15:17:10:-17:22:27:-3:45:::	TLML_20_	RNA
208	CLONES_TRBTLML_20__infusion_TCR-JV_cDNA_97_AGCACCTC_merged_170000.txt	378	11	0.000257629	TGCGCCAGCAGTGAATTGAGCAGCTATGGCTACACCTTC	EEEEEEEEEEEEENNNNNNNNNNNNJNNNEEEEEEEEEE	TRBV10-2*00(402.4)		TRBJ1-2*00(220)		533|547|570|0|14||70.0		24|40|68|23|39||80.0												TGCGCCAGCAGTGAATTGAGCAGCTATGGCTACACCTTC	36								CASSELSSYGYTF		:::::::::0:-3:14:::::23:-4:39:::	TLML_20_	RNA
209	CLONES_TRBTLML_20__infusion_TCR-JV_cDNA_97_AGCACCTC_merged_170000.txt	379	11	0.000257629	TGTGCCGTATCACAGGGAAATCAGCCCCAGCATTTT	EEEEEEEEEEEEEEEEEEEEEEEEEEEEEEEEEEEE	TRBV10-3*00(518.2)	TRBD1*00(30)	TRBJ1-5*00(213)		533|539|570|0|6||30.0	15|21|36|11|17||30.0	24|42|70|18|36||90.0												TGTGCCGTATCACAGGGAAATCAGCCCCAGCATTTT	36								CAVSQGNQPQHF		:::::::::0:-11:6:11:-3:-3:17:18:-4:36:::	TLML_20_	RNA
210	CLONES_TRBTLML_20__infusion_TCR-JV_cDNA_97_AGCACCTC_merged_170000.txt	381	11	0.000257629	TGCAGTGCTACATCCGGGGTCGATGAGCAGTTCTTC	EEEEEEEEEEEEEEEEEEEEEEEEEEEEEEEEEEEE	TRBV20-1*00(477)	TRBD1*00(25),TRBD2*00(25)	TRBJ2-1*00(210)		759|769|793|0|10||50.0	10|15|36|13|18||25.0;14|19|48|13|18||25.0	28|42|70|22|36||70.0												TGCAGTGCTACATCCGGGGTCGATGAGCAGTTCTTC	36								CSATSGVDEQFF		:::::::::0:-4:10:13:2:-9:18:22:-8:36:::	TLML_20_	RNA
211	CLONES_TRBTLML_20__infusion_TCR-JV_cDNA_97_AGCACCTC_merged_170000.txt	384	10	0.000234208	TGCAGCGTTCGGGGTGGGAAAGGTCGGGAGGACCGAGTGGATGAGCAGTTCTTC	EEEEENNNNNNNNNNNNNNNNNNNNNNNNNNNNNNNNNNNNNNNNEEEEEEEEE	TRBV29-1*00(522)	TRBD2*00(35)	TRBJ2-1*00(205)		700|709|734|0|9||45.0	24|31|48|24|31||35.0	28|42|70|40|54||70.0												TGCAGCGTTCGGGGTGGGAAAGGTCGGGAGGACCGAGTGGATGAGCAGTTCTTC	36								CSVRGGKGREDRVDEQFF		:::::::::0:-5:9:24:-8:-1:31:40:-8:54:::	TLML_20_	RNA
212	CLONES_TRBTLML_20__infusion_TCR-JV_cDNA_97_AGCACCTC_merged_170000.txt	385	10	0.000234208	TGTGCCAGCAGCTCCCGGACTAGCGGGAGCAGGGGCCGGGGAGCTGTTTTTT	EEEEEEEEEEEEEEEEEEEEEEEEEEEEEEEEEEEEEEEEEEEEEEEEEEEE	TRBV7-2*00(290.8)	TRBD2*00(65)	TRBJ2-2*00(225)		580|593|617|0|13||65.0	17|30|48|16|29||65.0	26|43|71|35|52||85.0												TGTGCCAGCAGCTCCCGGACTAGCGGGAGCAGGGGCCGGGGAGCTGTTTTTT	36								CASSSRTSG_AGAGELFF		:::::::::0:-4:13:16:-1:-2:29:35:-6:52:::	TLML_20_	RNA
213	CLONES_TRBTLML_20__infusion_TCR-JV_cDNA_97_AGCACCTC_merged_170000.txt	386	10	0.000234208	TGTGCCACCAGTGATCGCGCTAGCGGGAGGGCCTGGGAGACCCAGTACTTC	EEEEEEEEEEEEEEEEEEEEEEEEEEEEEEEEEEEEEEEEEEEEEEEEEEE	TRBV24-1*00(403.1)	TRBD2*00(70)	TRBJ2-5*00(208.6)		559|574|597|0|15||75.0	20|34|48|19|33||70.0	25|40|68|36|51||75.0												TGTGCCACCAGTGATCGCGCTAGCGGGAGGGCCTGGGAGACCCAGTACTTC	36								CATSDRASGRAWETQYF		:::::::::0:-3:15:19:-4:2:33:36:-5:51:::	TLML_20_	RNA
214	CLONES_TRBTLML_20__infusion_TCR-JV_cDNA_97_AGCACCTC_merged_170000.txt	389	10	0.000234208	TGTGCCAGTAGCCCCCGCCCGGCGAGCTCCTACAATGAGCAGTTCTTC	NNNNNNNNNNNNNNNNNNNNNNNNNNNNNNNNNNNNNEENNNNNNNNN	TRBV19*00(550.4)	TRBD1*00(25),TRBD2*00(25)	TRBJ2-1*00(254.5)		559|570|596|0|11||55.0	1|6|36|11|16||25.0;4|9|48|13|18||25.0	17|42|70|23|48||125.0												TGTGCCAGTAGCCCCCGCCCGGCGAGCTCCTACAATGAGCAGTTCTTC	36								CASSPRPASSYNEQFF		:::::::::0:-6:11:11:11:-18:16:23:3:48:::	TLML_20_	RNA
215	CLONES_TRBTLML_20__infusion_TCR-JV_cDNA_97_AGCACCTC_merged_170000.txt	390	10	0.000234208	TGTGCCAGCAGCTTAGCGGCGGCATCTGGGGCCAACGTCCTGACTTTC	EEEEEEEEEEEEEEEEEEEEEEEEEEEEEEEEEEEEEEEEEEEEEEEE	TRBV7-6*00(378.8),TRBV7-7*00(347.4)		TRBJ2-6*00(256.8)		576|594|613|0|18||90.0;585|603|622|0|18||90.0		21|45|73|24|48||120.0												TGTGCCAGCAGCTTAGCGGCGGCATCTGGGGCCAACGTCCTGACTTTC	36								CASSLAAASGANVLTF		:::::::::0:1:18:::::24:-1:48:::	TLML_20_	RNA
216	CLONES_TRBTLML_20__infusion_TCR-JV_cDNA_97_AGCACCTC_merged_170000.txt	391	10	0.000234208	TGTGCCAGCAGCTTAAACGAGGGGTGGGGAAATTACGAGCAGTACTTC	NNNNNNNNNNNEEEEEEENNNNNNNNNNJNNNNNNNNNNNNEEEEEEE	TRBV7-8*00(386)	TRBD1*00(25),TRBD2*00(25)	TRBJ2-7*00(201.4)		567|582|604|0|15||75.0	17|22|36|19|24||25.0;27|32|48|18|23||25.0	24|39|67|33|48||75.0												TGTGCCAGCAGCTTAAACGAGGGGTGGGGAAATTACGAGCAGTACTTC	36								CASSLNEGWGNYEQYF		:::::::::0:-2:15:19:-5:-2:24:33:-4:48:::	TLML_20_	RNA
217	CLONES_TRBTLML_20__infusion_TCR-JV_cDNA_97_AGCACCTC_merged_170000.txt	393	10	0.000234208	TGCAGCGTTGAAGATCCAGACCGAACCTCCTACAATGAGCAGTTCTTC	EEEEEEEEEEEEEEEEEEEEEEEEEEEEEEEEEEEEEEEEEEEEEEEE	TRBV29-1*00(409.6)		TRBJ2-1*00(225.6)		700|716|734|0|16||80.0		20|42|70|26|48||110.0												TGCAGCGTTGAAGATCCAGACCGAACCTCCTACAATGAGCAGTTCTTC	36								CSVEDPDRTSYNEQFF		:::::::::0:2:16:::::26:0:48:::	TLML_20_	RNA
218	CLONES_TRBTLML_20__infusion_TCR-JV_cDNA_97_AGCACCTC_merged_170000.txt	397	10	0.000234208	TGTGCCATCAGCGATCGGGTAGGGACTAACTATGGCTACACCTTC	EEEEEEEENNNNNNNNNNNNNNNNNNNEEEEEEEEEEEEEEEEEE	TRBV10-3*00(431.8)		TRBJ1-2*00(225.4)		533|544|570|0|11||55.0		20|40|68|25|45||100.0												TGTGCCATCAGCGATCGGGTAGGGACTAACTATGGCTACACCTTC	36								CAISDRVGTNYGYTF		:::::::::0:-6:11:::::25:0:45:::	TLML_20_	RNA
219	CLONES_TRBTLML_20__infusion_TCR-JV_cDNA_97_AGCACCTC_merged_170000.txt	398	10	0.000234208	TGTGCCACCGATGCGGGAGTCGGCACCTACAATGAGCAGTTCTTC	EEEEEEEENNNNNNNNNNNNNNNNNNNNNNNNNNNNNEEEEEEEE	TRBV28*00(409.5)	TRBD2*00(35)	TRBJ2-1*00(229.9)		564|571|601|0|7||35.0	23|30|48|12|19||35.0	22|42|70|25|45||100.0												TGTGCCACCGATGCGGGAGTCGGCACCTACAATGAGCAGTTCTTC	36								CATDAGVGTYNEQFF		:::::::::0:-10:7:12:-7:-2:19:25:-2:45:::	TLML_20_	RNA
220	CLONES_TRBTLML_20__infusion_TCR-JV_cDNA_97_AGCACCTC_merged_170000.txt	399	10	0.000234208	TGTGCCACCAGCACCCCAGGAGGGGAGTCAGAGACCCAGTACTTC	EEEEEEEEEEEEEENNNNNNNNNNNNNNNNNNEEEEEEEEEEEEE	TRBV15*00(532.8)	TRBD2*00(30)	TRBJ2-5*00(220)		552|565|589|0|13||65.0	26|32|48|18|24||30.0	24|40|68|29|45||80.0												TGTGCCACCAGCACCCCAGGAGGGGAGTCAGAGACCCAGTACTTC	36								CATSTPGGESETQYF		:::::::::0:-4:13:18:-10:0:24:29:-4:45:::	TLML_20_	RNA
221	CLONES_TRBTLML_20__infusion_TCR-JV_cDNA_97_AGCACCTC_merged_170000.txt	400	10	0.000234208	TGTGCCAGCTCACCTCGGACTAGCGGGAAAGAGACCCAGTACTTC	EEEEEEEEEEEEEEEEEEEEEEEEEEEEEEEEEEEEEEEEEEEEE	TRBV18*00(487.6)	TRBD2*00(60)	TRBJ2-5*00(213)		702|716|739|0|14||70.0	17|29|48|16|28||60.0	23|40|68|28|45||85.0												TGTGCCAGCTCACCTCGGACTAGCGGGAAAGAGACCCAGTACTTC	36								CASSPRTSGKETQYF		:::::::::0:-3:14:16:-1:-3:28:28:-3:45:::	TLML_20_	RNA
222	CLONES_TRBTLML_20__infusion_TCR-JV_cDNA_97_AGCACCTC_merged_170000.txt	401	10	0.000234208	TGTGCCAGCAGTTACGGCGGTGCTGGCGCAGATACGCAGTATTTT	EEEEEEEEEEEEEENNNNNNNNNNNNNNNNNEEEEEEEEEEEEEE	TRBV6-2*00(466.6),TRBV6-3*00(466.6)		TRBJ2-3*00(224.5)		516|531|553|0|15||75.0;516|531|553|0|15||75.0		15|41|69|19|45|SA20GSA23G|98.0												TGTGCCAGCAGTTACGGCGGTGCTGGCGCAGATACGCAGTATTTT	36								CASSYGGAGADTQYF		:::::::::0:-2:15:::::19:5:45:::	TLML_20_	RNA
223	CLONES_TRBTLML_20__infusion_TCR-JV_cDNA_97_AGCACCTC_merged_170000.txt	402	10	0.000234208	TGTGCCAGCAGCTTAGTCGGTCTAGCGGGAGATGAGCAGTTCTTC	EEEEEEEEEEEEEEEEEEEEEEEEEEEEEEEEEEEEEEEEEEEEE	TRBV7-8*00(495.2)	TRBD2*00(50)	TRBJ2-1*00(210)		567|583|604|0|16||80.0	20|30|48|21|31||50.0	28|42|70|31|45||70.0												TGTGCCAGCAGCTTAGTCGGTCTAGCGGGAGATGAGCAGTTCTTC	36								CASSLVGLAGDEQFF		:::::::::0:-1:16:21:-4:-2:31:31:-8:45:::	TLML_20_	RNA
224	CLONES_TRBTLML_20__infusion_TCR-JV_cDNA_97_AGCACCTC_merged_170000.txt	403	10	0.000234208	TGCGCCAGCAGCCAAGGGGGGACACAGACCGGGGAGCTGTTTTTT	EEEEEEEEEEEEEEEEEEEEEEEEEEEEEEEEEEEEEEEEEEEEE	TRBV4-1*00(520.4)	TRBD1*00(30)	TRBJ2-2*00(188.3)		537|553|574|0|16||80.0	12|18|36|18|24||30.0	25|43|71|27|45||90.0												TGCGCCAGCAGCCAAGGGGGGACACAGACCGGGGAGCTGTTTTTT	36								CASSQGGTQTGELFF		:::::::::0:-1:16:18:0:-6:24:27:-5:45:::	TLML_20_	RNA
225	CLONES_TRBTLML_20__infusion_TCR-JV_cDNA_97_AGCACCTC_merged_170000.txt	404	10	0.000234208	TGTGCCAGCAGCCGGAACAGGGGCCGGGAGACCCAGTACTTC	EEEEEEEEEEEEEEEEEEEEEEEEEEEEEEEEEEEEEEEEEE	TRBV7-2*00(447.5)	TRBD1*00(39)	TRBJ2-5*00(215)		580|592|617|0|12||60.0	11|22|36|12|23|SG14A|39.0	25|40|68|27|42||75.0												TGTGCCAGCAGCCGGAACAGGGGCCGGGAGACCCAGTACTTC	36								CASSRNRGRETQYF		:::::::::0:-5:12:12:1:-2:23:27:-5:42:::	TLML_20_	RNA
226	CLONES_TRBTLML_20__infusion_TCR-JV_cDNA_97_AGCACCTC_merged_170000.txt	405	10	0.000234208	TGTGCCAGCAGATCAGGGGGTAGCCTACTCGAGCAGTACTTC	EEEEEEEEEEEEEEEEEEEEEEEEEEEEEEEEEEEEEEEEEE	TRBV28*00(353.8)	TRBD1*00(35)	TRBJ2-7*00(193.4)		564|575|601|0|11||55.0	16|23|36|13|20||35.0	26|39|67|29|42||65.0												TGTGCCAGCAGATCAGGGGGTAGCCTACTCGAGCAGTACTTC	36								CASRSGGSLLEQYF		:::::::::0:-6:11:13:-4:-1:20:29:-6:42:::	TLML_20_	RNA
227	CLONES_TRBTLML_20__infusion_TCR-JV_cDNA_97_AGCACCTC_merged_170000.txt	409	10	0.000234208	TGTGCCATCAGTGAAAAGGTGAACACTGAAGCTTTCTTT	EEEEEEEEEEEEEEEEEEEEEEEEEEEEEEEEEEEEEEE	TRBV10-3*00(453.5)		TRBJ1-1*00(218.2)		533|547|570|0|14||70.0		20|40|68|19|39||100.0												TGTGCCATCAGTGAAAAGGTGAACACTGAAGCTTTCTTT	36								CAISEKVNTEAFF		:::::::::0:-3:14:::::19:0:39:::	TLML_20_	RNA
228	CLONES_TRBTLML_20__infusion_TCR-JV_cDNA_97_AGCACCTC_merged_170000.txt	410	10	0.000234208	TGTGCCAGCAAACGGGAGTACCAAGAGACCCAGTACTTC	EEEEEEEEEEEEEEEEEEEEEEEEEEEEEEEEEEEEEEE	TRBV28*00(489.3)	TRBD1*00(25),TRBD2*00(25)	TRBJ2-5*00(250)		564|574|601|0|10||50.0	11|16|36|12|17||25.0;15|20|48|12|17||25.0	18|40|68|17|39||110.0												TGTGCCAGCAAACGGGAGTACCAAGAGACCCAGTACTTC	36								CASKREYQETQYF		:::::::::0:-7:10:12:1:-8:17:17:2:39:::	TLML_20_	RNA
230	CLONES_TRBTLML_20__infusion_TCR-JV_cDNA_97_AGCACCTC_merged_170000.txt	415	10	0.000234208	TGTGCCAGCAGTTACGGCCGTCCTGAAGCTTTCTTT	EEEEEEEEEEEEEEEEEEEEEEEEEEEEEEEEEEEE	TRBV6-2*00(480.5),TRBV6-3*00(480.5)		TRBJ1-1*00(208.4)		516|531|553|0|15||75.0;516|531|553|0|15||75.0		26|40|68|22|36||70.0												TGTGCCAGCAGTTACGGCCGTCCTGAAGCTTTCTTT	36								CASSYGRPEAFF		:::::::::0:-2:15:::::22:-6:36:::	TLML_20_	RNA
231	CLONES_TRBTLML_20__infusion_TCR-JV_cDNA_97_AGCACCTC_merged_170000.txt	417	10	0.000234208	TGCAGTGCTTACGACAGGCTTGGAGGCTACACCTTC	EEEEEEEEEEEEEEEEEEEEEEEEEEEEEEEEEEEE	TRBV20-1*00(369.1)	TRBD1*00(30)	TRBJ1-2*00(200)		759|768|793|0|9||45.0	14|20|36|12|18||30.0	28|40|68|24|36||60.0												TGCAGTGCTTACGACAGGCTTGGAGGCTACACCTTC	36								CSAYDRLGGYTF		:::::::::0:-5:9:12:-2:-4:18:24:-8:36:::	TLML_20_	RNA
232	CLONES_TRBTLML_20__infusion_TCR-JV_cDNA_97_AGCACCTC_merged_170000.txt	418	10	0.000234208	TGTGCCTGGGGCACTAATCAGCCCCAGCATTTT	EEEEEEEEEEEEEEEEEEEEEEEEEEEEEEEEE	TRBV30*00(491.6)		TRBJ1-5*00(218.9)		787|796|821|0|9||45.0		24|42|70|15|33||90.0												TGTGCCTGGGGCACTAATCAGCCCCAGCATTTT	36								CAWGTNQPQHF		:::::::::0:-5:9:::::15:-4:33:::	TLML_20_	RNA
233	CLONES_TRBTLML_20__infusion_TCR-JV_cDNA_97_AGCACCTC_merged_170000.txt	421	9	0.000210788	TGTGCCAGCAGCTTAGCGACCGGGACAGGGGGCTTTGGCGAGCAGTACTTC	EEEEEEEEEEEEEEEEEEEEEEEEEEEEEEEEEEEEEEEEEEEEEEEEEEE	TRBV7-6*00(330.6)	TRBD1*00(70)	TRBJ2-7*00(205)		576|594|613|0|18||90.0	10|24|36|19|33||70.0	26|39|67|38|51||65.0												TGTGCCAGCAGCTTAGCGACCGGGACAGGGGGCTTTGGCGAGCAGTACTTC	36								CASSLATGTGGFGEQYF		:::::::::0:1:18:19:2:0:33:38:-6:51:::	TLML_20_	RNA
234	CLONES_TRBTLML_20__infusion_TCR-JV_cDNA_97_AGCACCTC_merged_170000.txt	422	9	0.000210788	TGTGCCACCAGCAGAGAGGGTGGACAGGGGTACAATGAGCAGTTCTTC	EEEEEEEEEEEEEEEEEEEEEEEEEEEEEEEEEEEEEEEEEEEEEEEE	TRBV15*00(487.2)	TRBD1*00(45)	TRBJ2-1*00(230)		552|569|589|0|17||85.0	13|22|36|21|30||45.0	24|42|70|30|48||90.0												TGTGCCACCAGCAGAGAGGGTGGACAGGGGTACAATGAGCAGTTCTTC	36								CATSREGGQGYNEQFF		:::::::::0:0:17:21:-1:-2:30:30:-4:48:::	TLML_20_	RNA
235	CLONES_TRBTLML_20__infusion_TCR-JV_cDNA_97_AGCACCTC_merged_170000.txt	423	9	0.000210788	TGTGCCAGCAGCGTAGATGGCCGTCCCACTAGCCGCGAGCAGTTCTTC	EEEEEEEEEEEEEEEEEEEEEEEEEEEEEEEEEEEEEEEEEEEEEEEE	TRBV9*00(508)	TRBD2*00(38)	TRBJ2-1*00(200)		559|575|595|0|16||80.0	30|44|48|18|32|SC34GSG39A|38.0	30|42|70|36|48||60.0												TGTGCCAGCAGCGTAGATGGCCGTCCCACTAGCCGCGAGCAGTTCTTC	36								CASSVDGRPTSREQFF		:::::::::0:0:16:18:-14:12:32:36:-10:48:::	TLML_20_	RNA
236	CLONES_TRBTLML_20__infusion_TCR-JV_cDNA_97_AGCACCTC_merged_170000.txt	426	9	0.000210788	TGTGCCACCAGTGGGGGACTAGCGTTCAACAATGAGCAGTTCTTC	EEEEEEEEEEEEEEEEEEEEEEEEEEEEEEEEEEEEEEEEEEEEE	TRBV24-1*00(479.5)	TRBD2*00(50)	TRBJ2-1*00(197.3)		559|572|597|0|13||65.0	16|26|48|14|24||50.0	25|42|70|28|45||85.0												TGTGCCACCAGTGGGGGACTAGCGTTCAACAATGAGCAGTTCTTC	36								CATSGGLAFNNEQFF		:::::::::0:-5:13:14:0:-6:24:28:-5:45:::	TLML_20_	RNA
237	CLONES_TRBTLML_20__infusion_TCR-JV_cDNA_97_AGCACCTC_merged_170000.txt	427	9	0.000210788	TGTGCCAGTAGTTCTAATGGGGCACCAAACACTGAAGCTTTCTTT	EEEEEEEEEEEEEEEEEEEEEEEEEEEEEEEEEEEEEEEEEEEEE	TRBV19*00(391)	TRBD1*00(25)	TRBJ1-1*00(230)		559|571|596|0|12||60.0	19|24|36|18|23||25.0	22|40|68|27|45||90.0												TGTGCCAGTAGTTCTAATGGGGCACCAAACACTGAAGCTTTCTTT	36								CASSSNGAPNTEAFF		:::::::::0:-5:12:18:-7:0:23:27:-2:45:::	TLML_20_	RNA
238	CLONES_TRBTLML_20__infusion_TCR-JV_cDNA_97_AGCACCTC_merged_170000.txt	428	9	0.000210788	TGTGCCAGCAGTTTTGGCACGGCGGCAACAGATACGCAGTATTTT	EEEEEEEEEEEEEEEEEEEEEEEEEEEEEEEEEEEEEEEEEEEEE	TRBV28*00(585)		TRBJ2-3*00(181.1)		564|578|601|0|14||70.0		23|41|69|27|45||90.0												TGTGCCAGCAGTTTTGGCACGGCGGCAACAGATACGCAGTATTTT	36								CASSFGTAATDTQYF		:::::::::0:-3:14:::::27:-3:45:::	TLML_20_	RNA
239	CLONES_TRBTLML_20__infusion_TCR-JV_cDNA_97_AGCACCTC_merged_170000.txt	429	9	0.000210788	TGTGCCAGCAGCTTGTCCGACCGGGACTGGGGGGAGCAGTACTTC	EEEEEEEEEEEEEEEEEEEEEEEEEEEEEEEEEEEEEEEEEEEEE	TRBV11-1*00(511.7)	TRBD1*00(49)	TRBJ2-7*00(187.1)		531|545|568|0|14||70.0	10|23|36|20|33|SA17T|49.0	27|39|67|33|45||60.0												TGTGCCAGCAGCTTGTCCGACCGGGACTGGGGGGAGCAGTACTTC	36								CASSLSDRDWGEQYF		:::::::::0:-3:14:20:2:-1:33:33:-7:45:::	TLML_20_	RNA
240	CLONES_TRBTLML_20__infusion_TCR-JV_cDNA_97_AGCACCTC_merged_170000.txt	430	9	0.000210788	TGTGCCAGCAGCCCCCGAGAGCGGGAGCGAAACATTCAGTACTTC	EEEEEEEENNNNNNNNNNNNNNNNNNNNNNNNNEEEEEEEEEEEE	TRBV11-3*00(655.6)	TRBD2*00(40)	TRBJ2-4*00(195.6)		521|533|558|0|12||60.0	22|30|48|19|27||40.0	26|42|70|29|45||80.0												TGTGCCAGCAGCCCCCGAGAGCGGGAGCGAAACATTCAGTACTTC	36								CASSPRERERNIQYF		:::::::::0:-5:12:19:-6:-2:27:29:-6:45:::	TLML_20_	RNA
241	CLONES_TRBTLML_20__infusion_TCR-JV_cDNA_97_AGCACCTC_merged_170000.txt	431	9	0.000210788	TGTGCCAGCAGAAATGGGACAGGGAACACCGGGGAGCTGTTTTTT	EEEEEEEEEEEEEEEEEEEEEEEEEEEEEEEEEEEEEEEEEEEEE	TRBV14*00(398.3)	TRBD1*00(40)	TRBJ2-2*00(241)		516|527|553|0|11||55.0	12|20|36|15|23||40.0	21|43|71|23|45||110.0												TGTGCCAGCAGAAATGGGACAGGGAACACCGGGGAGCTGTTTTTT	36								CASRNGTGNTGELFF		:::::::::0:-6:11:15:0:-4:23:23:-1:45:::	TLML_20_	RNA
242	CLONES_TRBTLML_20__infusion_TCR-JV_cDNA_97_AGCACCTC_merged_170000.txt	434	9	0.000210788	TGCGCCAGCAGCTTGGGGCCCCAAACGAATTCACCCCTCCACTTT	EEEEEEEEEEEEEEEEEEEEEEEEEEEEEEEEEEEEEEEEEEEEE	TRBV5-1*00(511.5)	TRBD1*00(25),TRBD2*00(25)	TRBJ1-6*00(214)		554|570|590|0|16||80.0	0|5|36|17|22||25.0;30|35|48|16|21||25.0	27|45|73|27|45||90.0												TGCGCCAGCAGCTTGGGGCCCCAAACGAATTCACCCCTCCACTTT	36								CASSLGPQTNSPLHF		:::::::::0:0:16:17:12:-19:22:27:-7:45:::	TLML_20_	RNA
243	CLONES_TRBTLML_20__infusion_TCR-JV_cDNA_97_AGCACCTC_merged_170000.txt	436	9	0.000210788	TGTGCCAGCAGTTTAACCAGCTCCTACAATGAGCAGTTCTTC	EEEEEEEEEEEEEEEEEEEEEEEEEEEEEEEEEEEEEEEEEE	TRBV28*00(386.3)		TRBJ2-1*00(260)		564|579|601|0|15||75.0		18|42|70|18|42||120.0												TGTGCCAGCAGTTTAACCAGCTCCTACAATGAGCAGTTCTTC	36								CASSLTSSYNEQFF		:::::::::0:-2:15:::::18:2:42:::	TLML_20_	RNA
244	CLONES_TRBTLML_20__infusion_TCR-JV_cDNA_97_AGCACCTC_merged_170000.txt	437	9	0.000210788	TGTGCCAGCAGTTCCCGACACTACGGAAATGGCTACACCTTC	EEEEEEEEEEEEEEEEEEEEEEEEEEEEEEEEEEEEEEEEEE	TRBV6-2*00(468.3),TRBV6-3*00(468.3)		TRBJ1-2*00(208.2)		516|529|553|0|13||65.0;516|529|553|0|13||65.0		26|40|68|28|42||70.0												TGTGCCAGCAGTTCCCGACACTACGGAAATGGCTACACCTTC	36								CASSSRHYGNGYTF		:::::::::0:-4:13:::::28:-6:42:::	TLML_20_	RNA
245	CLONES_TRBTLML_20__infusion_TCR-JV_cDNA_97_AGCACCTC_merged_170000.txt	438	9	0.000210788	TGTGCCAGCAGCCAAGGGGGCACCCAAGAGACCCAGTACTTC	EEEEEENNNNNNNNNNNNNNNNNNNNNNEEEEEEEEEEEEEE	TRBV14*00(522.3)	TRBD1*00(25)	TRBJ2-5*00(222.8)		516|532|553|0|16||80.0	19|24|36|16|21||25.0	21|40|68|23|42||95.0												TGTGCCAGCAGCCAAGGGGGCACCCAAGAGACCCAGTACTTC	36								CASSQGGTQETQYF		:::::::::0:-1:16:16:-7:0:21:23:-1:42:::	TLML_20_	RNA
246	CLONES_TRBTLML_20__infusion_TCR-JV_cDNA_97_AGCACCTC_merged_170000.txt	439	9	0.000210788	TGTGCCAGCAGCCAAGATCGGCTAGCAAGGGAGCTGTTTTTT	EEEEEEEEEEEEEEEEEEEEEEEEEEEEEEEEEEEEEEEEEE	TRBV4-2*00(410)	TRBD2*00(25)	TRBJ2-2*00(208.2)		537|556|574|0|19||95.0	7|12|48|20|25||25.0	29|43|71|28|42||70.0												TGTGCCAGCAGCCAAGATCGGCTAGCAAGGGAGCTGTTTTTT	36								CASSQDRLARELFF		:::::::::0:2:19:20:9:-20:25:28:-9:42:::	TLML_20_	RNA
247	CLONES_TRBTLML_20__infusion_TCR-JV_cDNA_97_AGCACCTC_merged_170000.txt	440	9	0.000210788	TGTGCCAGCAGCGTAGTCGACGAAACCGGGGAGCTGTTTTTT	EEEEEEEEEEEENNNNNNNNNNNNNNNNNNNNNNNNNNNNEE	TRBV9*00(488)		TRBJ2-2*00(230)		559|575|595|0|16||80.0		25|43|71|24|42||90.0												TGTGCCAGCAGCGTAGTCGACGAAACCGGGGAGCTGTTTTTT	36								CASSVVDETGELFF		:::::::::0:0:16:::::24:-5:42:::	TLML_20_	RNA
248	CLONES_TRBTLML_20__infusion_TCR-JV_cDNA_97_AGCACCTC_merged_170000.txt	444	9	0.000210788	TGTGCCATCAGTGAAATACAGCGGGAGAGAAAGTACTTC	EEEEEEEEEEEEEEEEEEEEEEEEEEEEEEEEEEEEEEE	TRBV10-3*00(455.6)	TRBD2*00(40)	TRBJ2-7*00(178.2)		533|547|570|0|14||70.0	22|30|48|19|27||40.0	31|39|67|31|39||40.0												TGTGCCATCAGTGAAATACAGCGGGAGAGAAAGTACTTC	36								CAISEIQRERKYF		:::::::::0:-3:14:19:-6:-2:27:31:-11:39:::	TLML_20_	RNA
249	CLONES_TRBTLML_20__infusion_TCR-JV_cDNA_97_AGCACCTC_merged_170000.txt	445	9	0.000210788	TGTGCCAGCAGTGCGACACCGGGACAGGGGCTCTTTTTC	EEEEEEEEEEEEEEEEEEEEEEEEEEEEEEEEEEEEEEE	TRBV2*00(455.9)	TRBD1*00(60)	TRBJ1-2*00(143.9)		518|531|555|0|13||65.0	10|22|36|18|30||60.0	37|40|68|36|39||15.0												TGTGCCAGCAGTGCGACACCGGGACAGGGGCTCTTTTTC	36								CASSATPGQGLFF		:::::::::0:-4:13:18:2:-2:30:36:-17:39:::	TLML_20_	RNA
250	CLONES_TRBTLML_20__infusion_TCR-JV_cDNA_97_AGCACCTC_merged_170000.txt	450	8	0.000187367	TGTGCCAGCAGTGACCCCGGGACTAGCGGGTCCTTTAGCACAGATACGCAGTATTTT	EEEEEEEEEEEEEEEEEEEEEEEEEEEEEEEEEEEEEEEEEEEEEEEEEEEEEEEEE	TRBV6-1*00(464.1)	TRBD2*00(75)	TRBJ2-3*00(211.4)		516|530|553|0|14||70.0	13|28|48|15|30||75.0	19|41|69|35|57||110.0												TGTGCCAGCAGTGACCCCGGGACTAGCGGGTCCTTTAGCACAGATACGCAGTATTTT	36								CASSDPGTSGSFSTDTQYF		:::::::::0:-3:14:15:3:-4:30:35:1:57:::	TLML_20_	RNA
251	CLONES_TRBTLML_20__infusion_TCR-JV_cDNA_97_AGCACCTC_merged_170000.txt	451	8	0.000187367	TGTGCCACCAGTGGGGGACTAGCGGGAGAAGGGTGGAATGAGCAGTTCTTC	EEEEEEEEEEEEEEEEEEEEEEEEEEEEEEEEEEEEEEEEEEEEEEEEEEE	TRBV24-1*00(360.7)	TRBD2*00(70)	TRBJ2-1*00(215)		559|572|597|0|13||65.0	16|30|48|14|28||70.0	27|42|70|36|51||75.0												TGTGCCACCAGTGGGGGACTAGCGGGAGAAGGGTGGAATGAGCAGTTCTTC	36								CATSGGLAGEGWNEQFF		:::::::::0:-5:13:14:0:-2:28:36:-7:51:::	TLML_20_	RNA
252	CLONES_TRBTLML_20__infusion_TCR-JV_cDNA_97_AGCACCTC_merged_170000.txt	452	8	0.000187367	TGTGCCAGCAGCTTAGAGTACTTTTCAGCGGGAGGGCCCGTTCAGTACTTC	EEEEEEEEEEEEEEEEEEEEEEEEEEEEEEEEEEEEEEEEEEEEEEEEEEE	TRBV11-3*00(497.3)	TRBD2*00(65)	TRBJ2-4*00(180)		521|538|558|0|17||85.0	22|35|48|26|39||65.0	31|42|70|40|51||55.0												TGTGCCAGCAGCTTAGAGTACTTTTCAGCGGGAGGGCCCGTTCAGTACTTC	36								CASSLEYFSAGGPVQYF		:::::::::0:0:17:26:-6:3:39:40:-11:51:::	TLML_20_	RNA
253	CLONES_TRBTLML_20__infusion_TCR-JV_cDNA_97_AGCACCTC_merged_170000.txt	453	8	0.000187367	TGTGCCAGCAGCCCGGCCTACGCTAGCGGACTCACAGATACGCAGTATTTT	EEEEEEEEEEEEEEEEEEEEEEEEEEEEEEEEEEEEEEEEEEEEEEEEEEE	TRBV11-1*00(494.5)	TRBD2*00(35)	TRBJ2-3*00(218.5)		531|543|568|0|12||60.0	20|27|48|22|29||35.0	22|41|69|32|51||95.0												TGTGCCAGCAGCCCGGCCTACGCTAGCGGACTCACAGATACGCAGTATTTT	36								CASSPAYASGLTDTQYF		:::::::::0:-5:12:22:-4:-5:29:32:-2:51:::	TLML_20_	RNA
254	CLONES_TRBTLML_20__infusion_TCR-JV_cDNA_97_AGCACCTC_merged_170000.txt	455	8	0.000187367	TGTGCCAGCAGCTTGGGGGCTAGCGGGACGGCCTACGAGCAGTACTTC	EEEEEEEEEEEEEEEEEEEEEEEEEEEEEEEEEEEEEEEEEEEEEEEE	TRBV11-2*00(517.4)	TRBD2*00(49)	TRBJ2-7*00(212.5)		522|536|559|0|14||70.0	16|29|48|15|28|SA19G|49.0	22|39|67|31|48||85.0												TGTGCCAGCAGCTTGGGGGCTAGCGGGACGGCCTACGAGCAGTACTTC	36								CASSLGASGTAYEQYF		:::::::::0:-3:14:15:0:-3:28:31:-2:48:::	TLML_20_	RNA
255	CLONES_TRBTLML_20__infusion_TCR-JV_cDNA_97_AGCACCTC_merged_170000.txt	456	8	0.000187367	TGTGCCAGCAGCTTAGTTCCCAGCGGGAGGGCCAATGAGCAGTTCTTC	EEEEEEEEEEEEEEEEEEEEEEEEEEEEEEEEEEEEEEEEEEEEEEEE	TRBV7-9*00(425.3)	TRBD2*00(55)	TRBJ2-1*00(220)		556|572|593|0|16||80.0	22|33|48|21|32||55.0	26|42|70|32|48||80.0												TGTGCCAGCAGCTTAGTTCCCAGCGGGAGGGCCAATGAGCAGTTCTTC	36								CASSLVPSGRANEQFF		:::::::::0:-1:16:21:-6:1:32:32:-6:48:::	TLML_20_	RNA
256	CLONES_TRBTLML_20__infusion_TCR-JV_cDNA_97_AGCACCTC_merged_170000.txt	457	8	0.000187367	TGTGCCAGCAGCTTAGATCGGAGTAGCGGTTACAATGAGCAGTTCTTC	EEEEEEEEEEEEEEEEEEEEEEEEEEEEEEEEEEEEEEEEEEEEEEEE	TRBV7-2*00(404.5)	TRBD2*00(34)	TRBJ2-1*00(208.6)		580|596|617|0|16||80.0	17|27|48|19|29|SC20G|34.0	24|42|70|30|48||90.0												TGTGCCAGCAGCTTAGATCGGAGTAGCGGTTACAATGAGCAGTTCTTC	36								CASSLDRSSGYNEQFF		:::::::::0:-1:16:19:-1:-5:29:30:-4:48:::	TLML_20_	RNA
257	CLONES_TRBTLML_20__infusion_TCR-JV_cDNA_97_AGCACCTC_merged_170000.txt	459	8	0.000187367	TGCGCCAGCAGCCAAGATCGGATGAGCTCCTACAATGAGCAGTTCTTC	EEEEEEEEEEEEEEEEEEEEEEEEEEEEEEEEEEEEEEEEEEEEEEEE	TRBV4-1*00(460.5)		TRBJ2-1*00(265)		537|556|574|0|19||95.0		17|42|70|23|48||125.0												TGCGCCAGCAGCCAAGATCGGATGAGCTCCTACAATGAGCAGTTCTTC	36								CASSQDRMSSYNEQFF		:::::::::0:2:19:::::23:3:48:::	TLML_20_	RNA
259	CLONES_TRBTLML_20__infusion_TCR-JV_cDNA_97_AGCACCTC_merged_170000.txt	463	8	0.000187367	TGTGCCAGCAGACCTGGTGGGGCTGCCAAAAACATTCAGTACTTC	EEEEEEEEEEEEEEEEEEEEEEEEEEEEEEEEEEEEEEEEEEEEE	TRBV3-1*00(545.4)	TRBD1*00(25)	TRBJ2-4*00(228)		543|554|580|0|11||55.0	19|24|36|18|23||25.0	21|42|70|24|45||105.0												TGTGCCAGCAGACCTGGTGGGGCTGCCAAAAACATTCAGTACTTC	36								CASRPGGAAKNIQYF		:::::::::0:-6:11:18:-7:0:23:24:-1:45:::	TLML_20_	RNA
260	CLONES_TRBTLML_20__infusion_TCR-JV_cDNA_97_AGCACCTC_merged_170000.txt	464	8	0.000187367	TGCGCCAGCAGCCCGAGACAGGGGGCGGGGTACGAGCAGTACTTC	EEEEEEEEEEEEEEEEEEEEEEEEEEEEEEEEEEEEEEEEEEEEE	TRBV4-1*00(623.6)	TRBD1*00(55)	TRBJ2-7*00(198.1)		537|550|574|0|13||65.0	14|25|36|16|27||55.0	24|39|67|30|45||75.0												TGCGCCAGCAGCCCGAGACAGGGGGCGGGGTACGAGCAGTACTTC	36								CASSPRQGAGYEQYF		:::::::::0:-4:13:16:-2:1:27:30:-4:45:::	TLML_20_	RNA
261	CLONES_TRBTLML_20__infusion_TCR-JV_cDNA_97_AGCACCTC_merged_170000.txt	466	8	0.000187367	TGCAGCGTTGAAGCCGCAGGGAGACGCTACAATGAGCAGTTCTTC	EEEEEEEEEEEEEEEEEEEEEEEEEEEEEEEEEEEEEEEEEEEEE	TRBV29-1*00(490)	TRBD1*00(25),TRBD2*00(25)	TRBJ2-1*00(211.8)		700|713|734|0|13||65.0	16|21|36|16|21||25.0;25|30|48|18|23||25.0	23|42|70|26|45||95.0												TGCAGCGTTGAAGCCGCAGGGAGACGCTACAATGAGCAGTTCTTC	36								CSVEAAGRRYNEQFF		:::::::::0:-1:13:16:-4:-3:21:26:-3:45:::	TLML_20_	RNA
262	CLONES_TRBTLML_20__infusion_TCR-JV_cDNA_97_AGCACCTC_merged_170000.txt	467	8	0.000187367	TGTGCCAGCTCAGGGGCGGGAGTGTCAGATACGCAGTATTTT	EEENNNJNNNNNNNNNNNNNNNNNNENNNNEEEEEEEEEEEE	TRBV18*00(521.6)	TRBD2*00(35),TRBD1*00(30)	TRBJ2-3*00(223)		702|714|739|0|12||60.0	23|30|48|15|22||35.0;19|25|36|12|18||30.0	24|41|69|25|42||85.0												TGTGCCAGCTCAGGGGCGGGAGTGTCAGATACGCAGTATTTT	36								CASSGAGVSDTQYF		:::::::::0:-5:12:15:-7:-2:22:25:-4:42:::	TLML_20_	RNA
263	CLONES_TRBTLML_20__infusion_TCR-JV_cDNA_97_AGCACCTC_merged_170000.txt	468	8	0.000187367	TGTGCCAGCAGTTTGAGGGGGAATTTCTATGGCTACACCTTC	NNNNNNNNNNNNNNNNNNNNNNNNNNNNNNNNNNNNNNNNNN	TRBV12-3*00(555),TRBV12-4*00(555)	TRBD1*00(30)	TRBJ1-2*00(220)		530|544|567|0|14||70.0;530|544|567|0|14||70.0	17|23|36|15|21||30.0	24|40|68|26|42||80.0												TGTGCCAGCAGTTTGAGGGGGAATTTCTATGGCTACACCTTC	45								CASSLRGNFYGYTF		:::::::::0:-3:14:15:-5:-1:21:26:-4:42:::	TLML_20_	RNA
264	CLONES_TRBTLML_20__infusion_TCR-JV_cDNA_97_AGCACCTC_merged_170000.txt	469	8	0.000187367	TGTGCCAGCAGCCCTAGCGGGGGCTACAATGAGCAGTTCTTC	EEEEEEEEEEEEEEEEEEEEEEEEEEEEEEEEEEEEEEEEEE	TRBV14*00(437.1)	TRBD2*00(40)	TRBJ2-1*00(223)		516|529|553|0|13||65.0	20|28|48|13|21||40.0	23|42|70|23|42||95.0												TGTGCCAGCAGCCCTAGCGGGGGCTACAATGAGCAGTTCTTC	36								CASSPSGGYNEQFF		:::::::::0:-4:13:13:-4:-4:21:23:-3:42:::	TLML_20_	RNA
265	CLONES_TRBTLML_20__infusion_TCR-JV_cDNA_97_AGCACCTC_merged_170000.txt	470	8	0.000187367	TGTGCCAGCAGAGATGAGGCGGGAGCCGGGGAGCTGTTTTTT	EEEEEEEEEEEEEEEEEEEEEEEEEEEEEEEEEEEEEEEEEE	TRBV12-3*00(421.3),TRBV12-4*00(421.3)	TRBD2*00(35)	TRBJ2-2*00(214.1)		530|541|567|0|11||55.0;530|541|567|0|11||55.0	23|30|48|18|25||35.0	26|43|71|25|42||85.0												TGTGCCAGCAGAGATGAGGCGGGAGCCGGGGAGCTGTTTTTT	36								CASRDEAGAGELFF		:::::::::0:-6:11:18:-7:-2:25:25:-6:42:::	TLML_20_	RNA
266	CLONES_TRBTLML_20__infusion_TCR-JV_cDNA_97_AGCACCTC_merged_170000.txt	472	8	0.000187367	TGTGCCAGCCCGGCGATAGACACAGATACGCAGTATTTT	EEEEEEEEEEEEEEEEEEEEEEEEEEEEEEEEEEEEEEE	TRBV2*00(379.1)		TRBJ2-3*00(218.1)		518|527|555|0|9||45.0		22|41|69|20|39||95.0												TGTGCCAGCCCGGCGATAGACACAGATACGCAGTATTTT	36								CASPAIDTDTQYF		:::::::::0:-8:9:::::20:-2:39:::	TLML_20_	RNA
267	CLONES_TRBTLML_20__infusion_TCR-JV_cDNA_97_AGCACCTC_merged_170000.txt	476	8	0.000187367	TGTGCCAGCAGTCTCGGCTACAATGAGCAGTTCTTC	EEEEEEEEEEEEEEEEEEEEEEEEEEEEEEEEEEEE	TRBV12-3*00(493.8),TRBV12-4*00(493.8)		TRBJ2-1*00(228.6)		530|542|567|0|12||60.0;530|542|567|0|12||60.0		23|42|70|17|36||95.0												TGTGCCAGCAGTCTCGGCTACAATGAGCAGTTCTTC	36								CASSLGYNEQFF		:::::::::0:-5:12:::::17:-3:36:::	TLML_20_	RNA
268	CLONES_TRBTLML_20__infusion_TCR-JV_cDNA_97_AGCACCTC_merged_170000.txt	477	8	0.000187367	TGTGCCAGCAGCTTGTTTCACGGCCCGAACCACTTT	EEEEEEEEEEEEEEEEEEEEEEEEEEEEEEEEEEEE	TRBV5-6*00(687.5)	TRBD2*00(25)	TRBJ1-6*00(157)		550|565|586|0|15||75.0	30|35|48|21|26||25.0	38|45|73|29|36||35.0												TGTGCCAGCAGCTTGTTTCACGGCCCGAACCACTTT	36								CASSLFHGPNHF		:::::::::0:-1:15:21:-14:3:26:29:-18:36:::	TLML_20_	RNA
269	CLONES_TRBTLML_20__infusion_TCR-JV_cDNA_97_AGCACCTC_merged_170000.txt	478	8	0.000187367	TGTGCCAGCAGCCAGTTGGGAGATACGCAGTATTTT	EEEEEEEEEEEEEEEEEEEEEEEEEEEEEEEEEEEE	TRBV7-2*00(690.6)		TRBJ2-3*00(198.1)		580|592|617|0|12||60.0		25|41|69|20|36||80.0												TGTGCCAGCAGCCAGTTGGGAGATACGCAGTATTTT	36								CASSQLGDTQYF		:::::::::0:-5:12:::::20:-5:36:::	TLML_20_	RNA
270	CLONES_TRBTLML_20__infusion_TCR-JV_cDNA_97_AGCACCTC_merged_170000.txt	479	8	0.000187367	TGTGCCAAGGACATCGTACCCTACGAGCAGTACTTC	EEEEEEEEEEEEEEEEEEEEEEEEEEEEEEEEEEEE	TRBV2*00(507.3)	TRBD1*00(25)	TRBJ2-7*00(225)		518|525|555|0|7||35.0	13|18|36|8|13||25.0	22|39|67|19|36||85.0												TGTGCCAAGGACATCGTACCCTACGAGCAGTACTTC	36								CAKDIVPYEQYF		:::::::::0:-10:7:8:-1:-6:13:19:-2:36:::	TLML_20_	RNA
271	CLONES_TRBTLML_20__infusion_TCR-JV_cDNA_97_AGCACCTC_merged_170000.txt	484	7	0.000163946	TGTGCCAGCACCAACCTCTATACTAGCGGGTACAGCAATGAGCAGTTCTTC	EEEEEEEEEEEEEEEEEEEEEEEEEEEEEEEEEEEEEEEEEEEEEEEEEEE	TRBV27*00(557.1)	TRBD2*00(45)	TRBJ2-1*00(200.7)		556|566|593|0|10||50.0	19|28|48|21|30||45.0	26|42|70|35|51||80.0												TGTGCCAGCACCAACCTCTATACTAGCGGGTACAGCAATGAGCAGTTCTTC	36								CASTNLYTSGYSNEQFF		:::::::::0:-7:10:21:-3:-4:30:35:-6:51:::	TLML_20_	RNA
272	CLONES_TRBTLML_20__infusion_TCR-JV_cDNA_97_AGCACCTC_merged_170000.txt	485	7	0.000163946	TGTGCCAGCAGTTCCCGCTCGTCTCCACCTTACACCGGGGAGCTGTTTTTT	EEEEEEEEEEEEEEEEEEEEEEEEEEEEEEEEEEEEEEEEEEEEEEEEEEE	TRBV27*00(561.3)	TRBD2*00(34)	TRBJ2-2*00(230)		556|569|593|0|13||65.0	4|14|48|13|23|SA10C|34.0	23|43|71|31|51||100.0												TGTGCCAGCAGTTCCCGCTCGTCTCCACCTTACACCGGGGAGCTGTTTTTT	36								CASSSRSSPPYTGELFF		:::::::::0:-4:13:13:12:-18:23:31:-3:51:::	TLML_20_	RNA
273	CLONES_TRBTLML_20__infusion_TCR-JV_cDNA_97_AGCACCTC_merged_170000.txt	486	7	0.000163946	TGTGCCACCAGTGATTACCGAGCCTCTAGCACAGATACGCAGTATTTT	EEEEEEEEEEEEEEEEEEEEEEEEEEEEEEEEEEEEEEEEEEEEEEEE	TRBV24-1*00(413.7)		TRBJ2-3*00(226.3)		559|575|597|0|16||80.0		18|41|69|25|48||115.0												TGTGCCACCAGTGATTACCGAGCCTCTAGCACAGATACGCAGTATTTT	36								CATSDYRASSTDTQYF		:::::::::0:-2:16:::::25:2:48:::	TLML_20_	RNA
274	CLONES_TRBTLML_20__infusion_TCR-JV_cDNA_97_AGCACCTC_merged_170000.txt	487	7	0.000163946	TGTGCCAGCCAGATAAGGGGGGGGTCGTATTTCTACGAGCAGTACTTC	EEEEEEEEEEEEEEEEEEEEEEEEEEEEEEEEEEEEEEEEEEEEEEEE	TRBV6-5*00(289.3)	TRBD1*00(30)	TRBJ2-7*00(220)		519|528|556|0|9||45.0	17|23|36|15|21||30.0	23|39|67|32|48||80.0												TGTGCCAGCCAGATAAGGGGGGGGTCGTATTTCTACGAGCAGTACTTC	36								CASQIRGGSYFYEQYF		:::::::::0:-8:9:15:-5:-1:21:32:-3:48:::	TLML_20_	RNA
275	CLONES_TRBTLML_20__infusion_TCR-JV_cDNA_97_AGCACCTC_merged_170000.txt	488	7	0.000163946	TGTGCCAGCAGCTTCATGGTAGCGGAAAGCACAGATACGCAGTATTTT	EEEEEEEEEEEEEEEEEEEEEEEEEEEEEEEEEEEEEEEEEEEEEEEE	TRBV7-3*00(594.1)	TRBD2*00(30)	TRBJ2-3*00(235.7)		540|554|577|0|14||70.0	21|27|48|19|25||30.0	20|41|69|27|48||105.0												TGTGCCAGCAGCTTCATGGTAGCGGAAAGCACAGATACGCAGTATTTT	36								CASSFMVAESTDTQYF		:::::::::0:-3:14:19:-5:-5:25:27:0:48:::	TLML_20_	RNA
276	CLONES_TRBTLML_20__infusion_TCR-JV_cDNA_97_AGCACCTC_merged_170000.txt	489	7	0.000163946	TGTGCCAGCAGCTCCCCTTCGACAGGGGTTGGGTACGAGCAGTACTTC	EEEEEEEEEEEEEEEEEEEEEEEEEEEEEEEEEEEEEEEEEEEEEEEE	TRBV7-9*00(436.9)	TRBD1*00(40)	TRBJ2-7*00(200.7)		556|569|593|0|13||65.0	14|22|36|20|28||40.0	24|39|67|33|48||75.0												TGTGCCAGCAGCTCCCCTTCGACAGGGGTTGGGTACGAGCAGTACTTC	36								CASSSPSTGVGYEQYF		:::::::::0:-4:13:20:-2:-2:28:33:-4:48:::	TLML_20_	RNA
277	CLONES_TRBTLML_20__infusion_TCR-JV_cDNA_97_AGCACCTC_merged_170000.txt	490	7	0.000163946	TGTGCCAGCAGCGAAGACAGTTTTGACATGAACACTGAAGCTTTCTTT	EEEEEEEEEEEEEEEEEEEEEEEEEEEEEEEEEEEEEEEEEEEEEEEE	TRBV7-9*00(371.4)	TRBD1*00(25)	TRBJ1-1*00(247.7)		556|568|593|0|12||60.0	14|19|36|15|20||25.0	18|40|68|26|48||110.0												TGTGCCAGCAGCGAAGACAGTTTTGACATGAACACTGAAGCTTTCTTT	36								CASSEDSFDMNTEAFF		:::::::::0:-5:12:15:-2:-5:20:26:2:48:::	TLML_20_	RNA
278	CLONES_TRBTLML_20__infusion_TCR-JV_cDNA_97_AGCACCTC_merged_170000.txt	491	7	0.000163946	TGTGCCAGCAGCACTCCCCTTGACAGGGGCGACACTGAAGCTTTCTTT	EEEEEEEEEEEEEEEEEEEEEEEEEEEEEEEEEEEEEEEEEEEEEEEE	TRBV12-3*00(284.3),TRBV12-4*00(284.3)	TRBD1*00(40)	TRBJ1-1*00(222.7)		530|541|567|0|11||55.0;530|541|567|0|11||55.0	14|22|36|21|29||40.0	23|40|68|31|48||85.0												TGTGCCAGCAGCACTCCCCTTGACAGGGGCGACACTGAAGCTTTCTTT	36								CASSTPLDRGDTEAFF		:::::::::0:-6:11:21:-2:-2:29:31:-3:48:::	TLML_20_	RNA
279	CLONES_TRBTLML_20__infusion_TCR-JV_cDNA_97_AGCACCTC_merged_170000.txt	492	7	0.000163946	TGTGCCAGCAGCAGTGCCCGGACAGCCGACGGCAACGTCCTGACTTTC	EEEEEEEEEEEEEEENNNNNNNNNNNNNNNNNNNNNEEEEEEEEEEEE	TRBV7-8*00(536.6)	TRBD1*00(30)	TRBJ2-6*00(195.1)		567|579|604|0|12||60.0	13|19|36|19|25||30.0	29|45|73|32|48||80.0												TGTGCCAGCAGCAGTGCCCGGACAGCCGACGGCAACGTCCTGACTTTC	36								CASSSARTADGNVLTF		:::::::::0:-5:12:19:-1:-5:25:32:-9:48:::	TLML_20_	RNA
280	CLONES_TRBTLML_20__infusion_TCR-JV_cDNA_97_AGCACCTC_merged_170000.txt	494	7	0.000163946	TGCGCCAGCAGCAGTCAGAGCGGGGTGAGCTCCTACGAGCAGTACTTC	EEEEEEEEEEEEEEEEEEEEEEEEEEEEEEEEEEEEEEEEEEEEEEEE	TRBV4-1*00(560)	TRBD2*00(30)	TRBJ2-7*00(230.7)		537|549|574|0|12||60.0	22|28|48|18|24||30.0	17|39|67|26|48||110.0												TGCGCCAGCAGCAGTCAGAGCGGGGTGAGCTCCTACGAGCAGTACTTC	36								CASSSQSGVSSYEQYF		:::::::::0:-5:12:18:-6:-4:24:26:3:48:::	TLML_20_	RNA
281	CLONES_TRBTLML_20__infusion_TCR-JV_cDNA_97_AGCACCTC_merged_170000.txt	498	7	0.000163946	TGTGCCTGGAGTCCACAGGGGGCGCGGGGTCGCATTCAGTACTTC	NNNNNNNNNNNNNNNNNNNNNNNNNNNNNNNEEEEEEEEEEEEEE	TRBV30*00(332.1)	TRBD1*00(55)	TRBJ2-4*00(205)		787|799|821|0|12||60.0	15|26|36|14|25||55.0	29|42|70|32|45||65.0												TGTGCCTGGAGTCCACAGGGGGCGCGGGGTCGCATTCAGTACTTC	36								CAWSPQGARGRIQYF		:::::::::0:-2:12:14:-3:2:25:32:-9:45:::	TLML_20_	RNA
282	CLONES_TRBTLML_20__infusion_TCR-JV_cDNA_97_AGCACCTC_merged_170000.txt	499	7	0.000163946	TGTGCCAGCAGTTTAGGGGACAGCTACACCGGGGAGCTGTTTTTT	EEEEEEEEEEEEEEEEEEEEEEEEEEEEEEEEEEEEEEEEEEEEE	TRBV12-3*00(435.7),TRBV12-4*00(435.7)	TRBD1*00(35)	TRBJ2-2*00(240)		530|546|567|0|16||80.0;530|546|567|0|16||80.0	12|19|36|16|23||35.0	23|43|71|25|45||100.0												TGTGCCAGCAGTTTAGGGGACAGCTACACCGGGGAGCTGTTTTTT	36								CASSLGDSYTGELFF		:::::::::0:-1:16:16:0:-5:23:25:-3:45:::	TLML_20_	RNA
283	CLONES_TRBTLML_20__infusion_TCR-JV_cDNA_97_AGCACCTC_merged_170000.txt	500	7	0.000163946	TGTGCCAGCAGTCGAACGCGGGGAAGCCAAGAGACCCAGTACTTC	EEEEEEEEEEEEEEEEEEEEEEEEEEEEEEEEEEEEEEEEEEEEE	TRBV2*00(466.3)	TRBD2*00(25)	TRBJ2-5*00(209)		518|530|555|0|12||60.0	23|28|48|17|22||25.0	21|40|68|26|45||95.0												TGTGCCAGCAGTCGAACGCGGGGAAGCCAAGAGACCCAGTACTTC	36								CASSRTRGSQETQYF		:::::::::0:-5:12:17:-7:-4:22:26:-1:45:::	TLML_20_	RNA
284	CLONES_TRBTLML_20__infusion_TCR-JV_cDNA_97_AGCACCTC_merged_170000.txt	501	7	0.000163946	TGTGCCAGCAGCGTAGGTGGGAGAGATAAAGAGACCCAGTACTTC	EEEEEEEEEEEEEEEEEEEEEEEEEEEEEEEEEEEEEEEEEEEEE	TRBV9*00(445)	TRBD2*00(25)	TRBJ2-5*00(204.1)		559|575|595|0|16||80.0	25|30|48|18|23||25.0	23|40|68|28|45||85.0												TGTGCCAGCAGCGTAGGTGGGAGAGATAAAGAGACCCAGTACTTC	36								CASSVGGRDKETQYF		:::::::::0:0:16:18:-9:-2:23:28:-3:45:::	TLML_20_	RNA
285	CLONES_TRBTLML_20__infusion_TCR-JV_cDNA_97_AGCACCTC_merged_170000.txt	502	7	0.000163946	TGTGCCAGCAGCGTAGAGGACAGGCGGAGAAACACCATATATTTT	EEEEEEEEEEEEEEEEEEEEEEEEEEEEEEEEEEEEEEEEEEEEE	TRBV9*00(530.7)	TRBD1*00(35)	TRBJ1-3*00(205)		559|575|595|0|16||80.0	13|20|36|17|24||35.0	25|42|70|28|45||85.0												TGTGCCAGCAGCGTAGAGGACAGGCGGAGAAACACCATATATTTT	36								CASSVEDRRRNTIYF		:::::::::0:0:16:17:-1:-4:24:28:-5:45:::	TLML_20_	RNA
286	CLONES_TRBTLML_20__infusion_TCR-JV_cDNA_97_AGCACCTC_merged_170000.txt	503	7	0.000163946	TGTGCCAGCAGACTGACAGGGGATCTAGACTATGGCTACACCTTC	EEEEEEEEEEEEEEEEEEEEEEEEEEEEEEEEEEEEEEEEEEEEE	TRBV6-2*00(516.9),TRBV6-3*00(516.9)	TRBD1*00(40)	TRBJ1-2*00(208.6)		516|527|553|0|11||55.0;516|527|553|0|11||55.0	14|22|36|14|22||40.0	23|40|68|28|45||85.0												TGTGCCAGCAGACTGACAGGGGATCTAGACTATGGCTACACCTTC	36								CASRLTGDLDYGYTF		:::::::::0:-6:11:14:-2:-2:22:28:-3:45:::	TLML_20_	RNA
287	CLONES_TRBTLML_20__infusion_TCR-JV_cDNA_97_AGCACCTC_merged_170000.txt	506	7	0.000163946	TGCAGCGTCAGAAGGACATTGACGAACACCGGGGAGCTGTTTTTT	EEEEEEEEEEEEEEEEEEEEEEEEEEEEEEEEEEEEEEEEEEEEE	TRBV29-1*00(348.3)	TRBD1*00(25)	TRBJ2-2*00(255)		700|708|734|0|8||40.0	13|18|36|13|18||25.0	20|43|71|22|45||115.0												TGCAGCGTCAGAAGGACATTGACGAACACCGGGGAGCTGTTTTTT	36								CSVRRTLTNTGELFF		:::::::::0:-6:8:13:-1:-6:18:22:0:45:::	TLML_20_	RNA
288	CLONES_TRBTLML_20__infusion_TCR-JV_cDNA_97_AGCACCTC_merged_170000.txt	512	7	0.000163946	TGTGCCAGCTCTGGCGGGAGCTCCTACAATGAGCAGTTCTTC	EEEEEEEEEEEEEEEEEEEEEEEEEEEEEEEEEEEEEEEEEE	TRBV18*00(341.4)		TRBJ2-1*00(255)		702|713|739|0|11||55.0		16|42|70|16|42||130.0												TGTGCCAGCTCTGGCGGGAGCTCCTACAATGAGCAGTTCTTC	36								CASSGGSSYNEQFF		:::::::::0:-6:11:::::16:4:42:::	TLML_20_	RNA
289	CLONES_TRBTLML_20__infusion_TCR-JV_cDNA_97_AGCACCTC_merged_170000.txt	513	7	0.000163946	TGTGCCAGCTCACCCGCCAGGGCGCGAACTGAAGCTTTCTTT	EEEEEEEEEEEEEEEEEEEEEEEEEEEEEEEEEEEEEEEEEE	TRBV18*00(660.7)	TRBD1*00(30)	TRBJ1-1*00(182.7)		702|716|739|0|14||70.0	20|26|36|19|25||30.0	25|40|68|27|42||75.0												TGTGCCAGCTCACCCGCCAGGGCGCGAACTGAAGCTTTCTTT	36								CASSPARARTEAFF		:::::::::0:-3:14:19:-8:2:25:27:-5:42:::	TLML_20_	RNA
290	CLONES_TRBTLML_20__infusion_TCR-JV_cDNA_97_AGCACCTC_merged_170000.txt	514	7	0.000163946	TGTGCCAGCTCACCACGGGATACTGACTACGAGCAGTACTTC	EEEEEEEEEEEEEEEEEEEEEEEEEEEEEEEEEEEEEEEEEE	TRBV18*00(481.7)		TRBJ2-7*00(210.6)		702|718|739|0|16||80.0		23|39|67|26|42||80.0												TGTGCCAGCTCACCACGGGATACTGACTACGAGCAGTACTTC	36								CASSPRDTDYEQYF		:::::::::0:-1:16:::::26:-3:42:::	TLML_20_	RNA
291	CLONES_TRBTLML_20__infusion_TCR-JV_cDNA_97_AGCACCTC_merged_170000.txt	515	7	0.000163946	TGTGCCAGCAGCCCCTGGGAGAGAGCGTACGAGCAGTACTTC	EEEEEEEEEEEEEEEEEEEEEEEEEEEEEEEEEEEEEEEEEE	TRBV27*00(445.9)	TRBD1*00(30)	TRBJ2-7*00(212.9)		556|567|593|0|11||55.0	2|8|36|11|17||30.0	24|39|67|27|42||75.0												TGTGCCAGCAGCCCCTGGGAGAGAGCGTACGAGCAGTACTTC	36								CASSPWERAYEQYF		:::::::::0:-6:11:11:10:-16:17:27:-4:42:::	TLML_20_	RNA
292	CLONES_TRBTLML_20__infusion_TCR-JV_cDNA_97_AGCACCTC_merged_170000.txt	516	7	0.000163946	TGTGCCAGCAGCGGACTAGCGGGTTACAATGAGCAGTTCTTC	EEEEEEEEEEEEEEEEEEEEEEEEEEEEEEEEEEEEEEEEEE	TRBV6-6*00(740.7)	TRBD2*00(55)	TRBJ2-1*00(189.1)		516|527|553|0|11||55.0	17|28|48|12|23||55.0	24|42|70|24|42||90.0												TGTGCCAGCAGCGGACTAGCGGGTTACAATGAGCAGTTCTTC	36								CASSGLAGYNEQFF		:::::::::0:-6:11:12:-1:-4:23:24:-4:42:::	TLML_20_	RNA
293	CLONES_TRBTLML_20__infusion_TCR-JV_cDNA_97_AGCACCTC_merged_170000.txt	517	7	0.000163946	TGTGCCAGCAGCATCCTGGGAGAAATAGATACGCAGTATTTT	EEEEEEEEEEEEEEEEEEEEEEEEEEEEEEEEEEEEEEEEEE	TRBV7-8*00(486.7)	TRBD2*00(25)	TRBJ2-3*00(220)		567|579|604|0|12||60.0	25|30|48|17|22||25.0	25|41|69|26|42||80.0												TGTGCCAGCAGCATCCTGGGAGAAATAGATACGCAGTATTTT	36								CASSILGEIDTQYF		:::::::::0:-5:12:17:-9:-2:22:26:-5:42:::	TLML_20_	RNA
294	CLONES_TRBTLML_20__infusion_TCR-JV_cDNA_97_AGCACCTC_merged_170000.txt	518	7	0.000163946	TGTGCCAGCAGCAACATCGGGGAGGATGAAAAACTGTTTTTT	EEEEEEEEEEEEEEEEEEEEEEEEEEEEEEEEEEEEEEEEEE	TRBV5-4*00(400)	TRBD2*00(30)	TRBJ1-4*00(205)		549|561|585|0|12||60.0	25|31|48|19|25||30.0	26|43|71|25|42||85.0												TGTGCCAGCAGCAACATCGGGGAGGATGAAAAACTGTTTTTT	36								CASSNIGEDEKLFF		:::::::::0:-4:12:19:-9:-1:25:25:-6:42:::	TLML_20_	RNA
295	CLONES_TRBTLML_20__infusion_TCR-JV_cDNA_97_AGCACCTC_merged_170000.txt	523	7	0.000163946	TGTGCCAGCAGCTGACCGGGACAGGTTCCCTTAAGGGGGC	EEEEEEEEEEEEEEEEEEEEEEEEEEEEEEEEEEEEEEEE	TRBV7-8*00(548.7)	TRBD1*00(50)	TRBJ1-6*00(108.9)		567|580|604|0|13||65.0	10|20|36|15|25||50.0	45|45|73|40|40||0.0												TGTGCCAGCAGCTGACCGGGACAGGTTCCCTTAAGGGGGC	36								CASS*PG_RFP*GG		:::::::::0:-4:13:15:2:-4:25:40:-25:40:::	TLML_20_	RNA
296	CLONES_TRBTLML_20__infusion_TCR-JV_cDNA_97_AGCACCTC_merged_170000.txt	524	7	0.000163946	TGTGCCATCAGTGAAAGGGAGAGAGATACGCAGTATTTT	EEEEEEEEEEEEEEEEEEEEEEEEEEEEEEEEEEEEEEE	TRBV10-3*00(600.1)	TRBD2*00(25)	TRBJ2-3*00(190)		533|547|570|0|14||70.0	25|30|48|16|21||25.0	25|41|69|23|39||80.0												TGTGCCATCAGTGAAAGGGAGAGAGATACGCAGTATTTT	36								CAISERERDTQYF		:::::::::0:-3:14:16:-9:-2:21:23:-5:39:::	TLML_20_	RNA
297	CLONES_TRBTLML_20__infusion_TCR-JV_cDNA_97_AGCACCTC_merged_170000.txt	526	7	0.000163946	TGTGCCAGCAGTTACGCCCGGGGCCAGCCCCAGCATTTT	EEEEEEEEEEEEEEEEEEEEEEEEEEEEEEEEEEEEEEE	TRBV6-5*00(358.3)	TRBD1*00(30),TRBD2*00(30)	TRBJ1-5*00(215)		519|534|556|0|15||75.0	9|15|36|16|22||30.0;13|19|48|16|22||30.0	27|42|70|24|39||75.0												TGTGCCAGCAGTTACGCCCGGGGCCAGCCCCAGCATTTT	36								CASSYARGQPQHF		:::::::::0:-2:15:16:3:-9:22:24:-7:39:::	TLML_20_	RNA
298	CLONES_TRBTLML_20__infusion_TCR-JV_cDNA_97_AGCACCTC_merged_170000.txt	527	7	0.000163946	TGCAGCGTTGCTGGCAGGGGGAACTATGGCTACACCTTC	NNNNNNNNNNNNNNNNNNNNNNNNNNNNNNEEEEEEEEE	TRBV29-1*00(512)	TRBD1*00(35)	TRBJ1-2*00(220.7)		700|710|734|0|10||50.0	16|23|36|14|21||35.0	22|40|68|21|39||90.0												TGCAGCGTTGCTGGCAGGGGGAACTATGGCTACACCTTC	36								CSVAGRGNYGYTF		:::::::::0:-4:10:14:-4:-1:21:21:-2:39:::	TLML_20_	RNA
299	CLONES_TRBTLML_20__infusion_TCR-JV_cDNA_97_AGCACCTC_merged_170000.txt	532	7	0.000163946	TGTGCCATCAGTGAGACCTACAATGAGCAGTTCTTC	EEEEEEEEEEEEEEEEEEEEEEEEEEEEEEEEEEEE	TRBV10-3*00(591.8)		TRBJ2-1*00(232.5)		533|548|570|0|15||75.0		22|42|70|16|36||100.0												TGTGCCATCAGTGAGACCTACAATGAGCAGTTCTTC	36								CAISETYNEQFF		:::::::::0:-2:15:::::16:-2:36:::	TLML_20_	RNA
300	CLONES_TRBTLML_20__infusion_TCR-JV_cDNA_97_AGCACCTC_merged_170000.txt	533	7	0.000163946	TGTGCCAGCAGCTCTTTCCAAGAGACCCAGTACTTC	EEEEEEEEEEEEEEEEEEEEEEEEEEEEEEEEEEEE	TRBV7-2*00(323.3)		TRBJ2-5*00(251.1)		580|593|617|0|13||65.0		21|40|68|17|36||95.0												TGTGCCAGCAGCTCTTTCCAAGAGACCCAGTACTTC	36								CASSSFQETQYF		:::::::::0:-4:13:::::17:-1:36:::	TLML_20_	RNA
301	CLONES_TRBTLML_20__infusion_TCR-JV_cDNA_97_AGCACCTC_merged_170000.txt	534	7	0.000163946	TGTGCCAGCAGCCCTACAGGGTTTGAGCAGTTCTTC	EEEEEEEEEEEEEEEEEEEEEEEEEEEEEEEEEEEE	TRBV11-2*00(294.3)	TRBD1*00(30)	TRBJ2-1*00(205)		522|534|559|0|12||60.0	15|21|36|15|21||30.0	29|42|70|23|36||65.0												TGTGCCAGCAGCCCTACAGGGTTTGAGCAGTTCTTC	36								CASSPTGFEQFF		:::::::::0:-5:12:15:-3:-3:21:23:-9:36:::	TLML_20_	RNA
302	CLONES_TRBTLML_20__infusion_TCR-JV_cDNA_97_AGCACCTC_merged_170000.txt	539	6	0.000140525	TGTGCCAGCAAAAATGGGTTAGAATGAGGAGGTCTGCGGCTAGGAGTCAATAAAGTGATTGGCTTTGTTTGGGGGCCCGTGTCAATCAGCCCCAGCATTTT	EEEEEEEEEEEEEEEEEEEEEEEEEEEEEEEEEEEEEEEEEEEEEEEEEEEEEEEEEEEEEEEEEEEEEEEEEEEEEEEEEEEEEEEEEEEEEEEEEEEEE	TRBV6-4*00(432.5)	TRBD1*00(30),TRBD2*00(30)	TRBJ1-5*00(224.2)		518|528|555|0|10||50.0	18|24|36|70|76||30.0;29|35|48|72|78||30.0	23|42|70|82|101||95.0												TGTGCCAGCAAAAATGGGTTAGAATGAGGAGGTCTGCGGCTAGGAGTCAATAAAGTGATTGGCTTTGTTTGGGGGCCCGTGTCAATCAGCCCCAGCATTTT	36								CASKNGLE*GGLRLGVN_SDWLCLGARVNQPQHF		:::::::::0:-7:10:70:-6:0:76:82:-3:101:::	TLML_20_	RNA
303	CLONES_TRBTLML_20__infusion_TCR-JV_cDNA_97_AGCACCTC_merged_170000.txt	541	6	0.000140525	TGTGCCAGCAGCTTAGCGGCAGGGCCCCTCTCTGGGGCCAACGTCCTGACTTTC	EEEEEEEEEEEEEEEEEEEEEEEEEEEEEEEEEEEEEEEEEEEEEEEEEEEEEE	TRBV7-2*00(514.2)	TRBD2*00(35)	TRBJ2-6*00(265)		580|598|617|0|18||90.0	28|35|48|20|27||35.0	20|45|73|29|54||125.0												TGTGCCAGCAGCTTAGCGGCAGGGCCCCTCTCTGGGGCCAACGTCCTGACTTTC	36								CASSLAAGPLSGANVLTF		:::::::::0:1:18:20:-12:3:27:29:0:54:::	TLML_20_	RNA
304	CLONES_TRBTLML_20__infusion_TCR-JV_cDNA_97_AGCACCTC_merged_170000.txt	542	6	0.000140525	TGTGCCAGCAGCTTAGAAAGGATGCGGGAGTCTGCCTACAATGAGCAGTTCTTC	EEEEEEEEEEEEEEEEEEEEEEEEEEEEEEEEEEEEEEEEEEEEEEEEEEEEEE	TRBV11-3*00(604.8)	TRBD2*00(35)	TRBJ2-1*00(222.5)		521|538|558|0|17||85.0	23|30|48|23|30||35.0	22|42|70|34|54||100.0												TGTGCCAGCAGCTTAGAAAGGATGCGGGAGTCTGCCTACAATGAGCAGTTCTTC	36								CASSLERMRESAYNEQFF		:::::::::0:0:17:23:-7:-2:30:34:-2:54:::	TLML_20_	RNA
305	CLONES_TRBTLML_20__infusion_TCR-JV_cDNA_97_AGCACCTC_merged_170000.txt	543	6	0.000140525	TGTGCCAGCAGCGTAACACTAGCGGGAGGCCTTAACACCGGGGAGCTGTTTTTT	EEEEEEEEEEEEEEEEEEEEEEEEEEEEEEEEEEEEEEEEEEEEEEEEEEEEEE	TRBV9*00(369.2)	TRBD2*00(60)	TRBJ2-2*00(227.5)		559|574|595|0|15||75.0	19|31|48|17|29||60.0	22|43|71|33|54||105.0												TGTGCCAGCAGCGTAACACTAGCGGGAGGCCTTAACACCGGGGAGCTGTTTTTT	36								CASSVTLAGGLNTGELFF		:::::::::0:-1:15:17:-3:-1:29:33:-2:54:::	TLML_20_	RNA
306	CLONES_TRBTLML_20__infusion_TCR-JV_cDNA_97_AGCACCTC_merged_170000.txt	545	6	0.000140525	TGTGCCAGCAGTTCTACCAGCGGGGTTAGGTCCTACAATGAGCAGTTCTTC	EEEEEEEEEEEEEEEEEEEEEEEEEEEEEEEEEEEEEEEEEEEEEEEEEEE	TRBV6-5*00(432.3)	TRBD2*00(30)	TRBJ2-1*00(221.7)		519|532|556|0|13||65.0	22|28|48|18|24||30.0	21|42|70|30|51||105.0												TGTGCCAGCAGTTCTACCAGCGGGGTTAGGTCCTACAATGAGCAGTTCTTC	36								CASSSTSGVRSYNEQFF		:::::::::0:-4:13:18:-6:-4:24:30:-1:51:::	TLML_20_	RNA
307	CLONES_TRBTLML_20__infusion_TCR-JV_cDNA_97_AGCACCTC_merged_170000.txt	549	6	0.000140525	TGTGCCACCAGTGCTTGGGACTTTTCCCCGAACACTGAAGCTTTCTTT	EEEEEEEEEEEEEEEEEEEEEEEEEEEEEEEEEEEEEEEEEEEEEEEE	TRBV24-1*00(644)	TRBD2*00(30)	TRBJ1-1*00(211)		559|572|597|0|13||65.0	16|22|48|16|22||30.0	21|40|68|29|48||95.0												TGTGCCACCAGTGCTTGGGACTTTTCCCCGAACACTGAAGCTTTCTTT	36								CATSAWDFSPNTEAFF		:::::::::0:-5:13:16:0:-10:22:29:-1:48:::	TLML_20_	RNA
308	CLONES_TRBTLML_20__infusion_TCR-JV_cDNA_97_AGCACCTC_merged_170000.txt	550	6	0.000140525	TGTGCCACCAGCAGAGATAGGAGTGCGCGTGGGGAGACCCAGTACTTC	EEEEEEEEEEEEEEEEEEEEEEEEEEEEEEEEEEEEEEEEEEEEEEEE	TRBV15*00(472.3)		TRBJ2-5*00(192.5)		552|570|589|0|18||90.0		25|40|68|33|48||75.0												TGTGCCACCAGCAGAGATAGGAGTGCGCGTGGGGAGACCCAGTACTTC	36								CATSRDRSARGETQYF		:::::::::0:1:18:::::33:-5:48:::	TLML_20_	RNA
309	CLONES_TRBTLML_20__infusion_TCR-JV_cDNA_97_AGCACCTC_merged_170000.txt	551	6	0.000140525	TGTGCCAGCAGTTACTCGATTACAGGGGAATTGACTGAAGCTTTCTTT	EEEEEEEEEEEEEEEEEEEEEEEEEEEEEEEEEEEEEEEEEEEEEEEE	TRBV6-5*00(435.8)	TRBD1*00(35)	TRBJ1-1*00(215)		519|538|556|0|19||95.0	15|22|36|21|28||35.0	25|40|68|33|48||75.0												TGTGCCAGCAGTTACTCGATTACAGGGGAATTGACTGAAGCTTTCTTT	36								CASSYSITGELTEAFF		:::::::::0:2:19:21:-3:-2:28:33:-5:48:::	TLML_20_	RNA
310	CLONES_TRBTLML_20__infusion_TCR-JV_cDNA_97_AGCACCTC_merged_170000.txt	552	6	0.000140525	TGTGCCAGCAGTCACCTCGGGACCAGAAACACCGGGGAGCTGTTTTTT	EEEENNNNNNNNNNNNNNNNNNNNNNNNEEEEEEEEEEEEEEEEEEEE	TRBV6-2*00(455.7),TRBV6-3*00(455.7)	TRBD1*00(30),TRBD2*00(30)	TRBJ2-2*00(245)		516|528|553|0|12||60.0;516|528|553|0|12||60.0	11|17|36|17|23||30.0;15|21|48|17|23||30.0	22|43|71|27|48||105.0												TGTGCCAGCAGTCACCTCGGGACCAGAAACACCGGGGAGCTGTTTTTT	36								CASSHLGTRNTGELFF		:::::::::0:-5:12:17:1:-7:23:27:-2:48:::	TLML_20_	RNA
311	CLONES_TRBTLML_20__infusion_TCR-JV_cDNA_97_AGCACCTC_merged_170000.txt	553	6	0.000140525	TGCAGCGTTGAAGGGGGCCCGAATACTAGCACAGATACGCAGTATTTT	EEEEEEEEEEEEEEEEEEEEEEEEEEEEEEEEEEEEEEEEEEEEEEEE	TRBV29-1*00(444)	TRBD2*00(30)	TRBJ2-3*00(239.2)		700|713|734|0|13||65.0	29|35|48|14|20||30.0	18|41|69|25|48||115.0												TGCAGCGTTGAAGGGGGCCCGAATACTAGCACAGATACGCAGTATTTT	36								CSVEGGPNTSTDTQYF		:::::::::0:-1:13:14:-13:3:20:25:2:48:::	TLML_20_	RNA
312	CLONES_TRBTLML_20__infusion_TCR-JV_cDNA_97_AGCACCTC_merged_170000.txt	555	6	0.000140525	TGTGCCAGCAGTTTCCGACGGACAGGGCCCGGGGAGCTGTTTTTT	EEEEEEEEEEEEEEEEEEEEEEEEEEEEEEEEEEEEEEEEEEEEE	TRBV6-6*00(336.2)	TRBD1*00(40)	TRBJ2-2*00(211.5)		516|529|553|0|13||65.0	13|21|36|19|27||40.0	26|43|71|28|45||85.0												TGTGCCAGCAGTTTCCGACGGACAGGGCCCGGGGAGCTGTTTTTT	36								CASSFRRTGPGELFF		:::::::::0:-4:13:19:-1:-3:27:28:-6:45:::	TLML_20_	RNA
313	CLONES_TRBTLML_20__infusion_TCR-JV_cDNA_97_AGCACCTC_merged_170000.txt	556	6	0.000140525	TGTGCCAGCAGTTACTCGACAGGGGGCTATTCACCCCTCCACTTT	EEEEEEEEEEEEEEEEEEEEEEEEEEEEEEEEEEEEEEEEEEEEE	TRBV6-6*00(615)	TRBD1*00(40)	TRBJ1-6*00(209)		516|535|553|0|19||95.0	16|24|36|19|27||40.0	28|45|73|28|45||85.0												TGTGCCAGCAGTTACTCGACAGGGGGCTATTCACCCCTCCACTTT	36								CASSYSTGGYSPLHF		:::::::::0:2:19:19:-4:0:27:28:-8:45:::	TLML_20_	RNA
314	CLONES_TRBTLML_20__infusion_TCR-JV_cDNA_97_AGCACCTC_merged_170000.txt	557	6	0.000140525	TGTGCCAGCAGTTACTCGACAGGGAGTAATGAAAAACTGTTTTTT	EEEEEEEEEEEEEEEEEEEEEEEEEEEEEEEEEEEEEEEEEEEEE	TRBV6-5*00(477.5)	TRBD1*00(25),TRBD2*00(25)	TRBJ1-4*00(235)		519|538|556|0|19||95.0	16|21|36|19|24||25.0;25|30|48|21|26||25.0	24|43|71|26|45||95.0												TGTGCCAGCAGTTACTCGACAGGGAGTAATGAAAAACTGTTTTTT	36								CASSYSTGSNEKLFF		:::::::::0:2:19:19:-4:-3:24:26:-4:45:::	TLML_20_	RNA
315	CLONES_TRBTLML_20__infusion_TCR-JV_cDNA_97_AGCACCTC_merged_170000.txt	558	6	0.000140525	TGTGCCAGCAGCTTCCTTGGGACTACCTCTGGGGAGCAGTACTTC	EEEEEEEEEEEEEEEEEEEEEEEEEEEEEEEEEEEEEEEEEEEEE	TRBV11-2*00(569.8)	TRBD2*00(35)	TRBJ2-7*00(160)		522|536|559|0|14||70.0	16|23|48|18|25||35.0	27|39|67|33|45||60.0												TGTGCCAGCAGCTTCCTTGGGACTACCTCTGGGGAGCAGTACTTC	36								CASSFLGTTSGEQYF		:::::::::0:-3:14:18:0:-9:25:33:-7:45:::	TLML_20_	RNA
316	CLONES_TRBTLML_20__infusion_TCR-JV_cDNA_97_AGCACCTC_merged_170000.txt	559	6	0.000140525	TGTGCCAGCAGCCTTGACAGGGGGTCCTACAATGAGCAGTTCTTC	EEEEEEEEEEEEEEEEEEEEEEEEEEEEEEEEEEEEEEEEEEEEE	TRBV11-3*00(549.2)	TRBD1*00(45)	TRBJ2-1*00(168)		521|533|558|0|12||60.0	14|23|36|15|24||45.0	21|42|70|24|45||105.0												TGTGCCAGCAGCCTTGACAGGGGGTCCTACAATGAGCAGTTCTTC	36								CASSLDRGSYNEQFF		:::::::::0:-5:12:15:-2:-1:24:24:-1:45:::	TLML_20_	RNA
317	CLONES_TRBTLML_20__infusion_TCR-JV_cDNA_97_AGCACCTC_merged_170000.txt	560	6	0.000140525	TGTGCCAGCAGCGATGGGATCTCCTATAATTCACCCCTCCACTTT	EEEEEEEEEEEEEEEEEEEEEEEEEEEEEEEEEEEEEEEEEEEEE	TRBV5-4*00(400.8)		TRBJ1-6*00(253)		549|561|585|0|12||60.0		16|45|73|16|45|SG19T|129.0												TGTGCCAGCAGCGATGGGATCTCCTATAATTCACCCCTCCACTTT	36								CASSDGISYNSPLHF		:::::::::0:-4:12:::::16:4:45:::	TLML_20_	RNA
318	CLONES_TRBTLML_20__infusion_TCR-JV_cDNA_97_AGCACCTC_merged_170000.txt	561	6	0.000140525	TGCGCCAGCAGCTTCGGACCCCTACCCCAAGAGACCCAGTACTTC	EEEEEEEEEEEEEEEEEEEEEEEEEEEEEEEEEEEEEEEEEEEEE	TRBV5-1*00(324)	TRBD1*00(25)	TRBJ2-5*00(235)		554|568|590|0|14||70.0	2|7|36|18|23||25.0	21|40|68|26|45||95.0												TGCGCCAGCAGCTTCGGACCCCTACCCCAAGAGACCCAGTACTTC	36								CASSFGPLPQETQYF		:::::::::0:-2:14:18:10:-17:23:26:-1:45:::	TLML_20_	RNA
319	CLONES_TRBTLML_20__infusion_TCR-JV_cDNA_97_AGCACCTC_merged_170000.txt	562	6	0.000140525	TGCGCCAGCAGCCGCATGGGGGGGTCCCTCGATGAGCAGTTCTTC	EEEEEEEEEEEEEEEEEEEEEEEEEEEEEEEEEEEEEEEEEEEEE	TRBV4-3*00(431.7),TRBV4-2*00(410.3)	TRBD2*00(28),TRBD1*00(25)	TRBJ2-1*00(210)		537|550|574|0|13||65.0;537|550|574|0|13|ST539C|49.0	25|37|48|18|30|SA28GSG31T|28.0;7|12|36|23|28||25.0	28|42|70|31|45||70.0												TGCGCCAGCAGCCGCATGGGGGGGTCCCTCGATGAGCAGTTCTTC	36								CASSRMGGSLDEQFF		:::::::::0:-4:13:18:-9:5:30:31:-8:45:::	TLML_20_	RNA
320	CLONES_TRBTLML_20__infusion_TCR-JV_cDNA_97_AGCACCTC_merged_170000.txt	563	6	0.000140525	TGCGCCAGCAGCCAAGCGGGGGGAACCACCGGGGAGCTGTTTTTT	EEEEEEEEEEEEEEEEEEEEEEEEEEEEEEEEEEEEEEEEEEEEE	TRBV4-1*00(550)	TRBD1*00(25)	TRBJ2-2*00(235)		537|553|574|0|16||80.0	18|23|36|17|22||25.0	24|43|71|26|45||95.0												TGCGCCAGCAGCCAAGCGGGGGGAACCACCGGGGAGCTGTTTTTT	36								CASSQAGGTTGELFF		:::::::::0:-1:16:17:-6:-1:22:26:-4:45:::	TLML_20_	RNA
321	CLONES_TRBTLML_20__infusion_TCR-JV_cDNA_97_AGCACCTC_merged_170000.txt	564	6	0.000140525	TGCGCCAGCAGCAGCGCCCTGCGTACTTCATATGGCTACACCTTC	EEEEEEEEEEEEEEEEEEEEEEEEEEEEEEEEEEEEEEEEEEEEE	TRBV5-1*00(318.3)	TRBD1*00(30)	TRBJ1-2*00(215)		554|566|590|0|12||60.0	22|28|36|13|19||30.0	25|40|68|30|45||75.0												TGCGCCAGCAGCAGCGCCCTGCGTACTTCATATGGCTACACCTTC	36								CASSSALRTSYGYTF		:::::::::0:-4:12:13:-10:4:19:30:-5:45:::	TLML_20_	RNA
322	CLONES_TRBTLML_20__infusion_TCR-JV_cDNA_97_AGCACCTC_merged_170000.txt	565	6	0.000140525	TGCAGTGCTAGAGAACTCGGAAGGGAGTATCAGCCCCAGCATTTT	EEEEEEEEEEEEEEEEEEEEEEEEEEEEEEEEEEEEEEEEEEEEE	TRBV20-1*00(494.8)	TRBD2*00(25)	TRBJ1-5*00(221.8)		759|777|793|0|18|ST773A|74.0	25|30|48|22|27||25.0	25|42|70|28|45||85.0												TGCAGTGCTAGAGAACTCGGAAGGGAGTATCAGCCCCAGCATTTT	36								CSARELGREYQPQHF		:::::::::0:4:18:22:-9:-2:27:28:-5:45:::	TLML_20_	RNA
323	CLONES_TRBTLML_20__infusion_TCR-JV_cDNA_97_AGCACCTC_merged_170000.txt	566	6	0.000140525	TGCAGTGCTAGAGAAGGACTAGCGGTCTACAATGAGCAGTTCTTC	EEEEEEEEEEEEEEEEEEEEEEEEEEEEEEEEEEEEEEEEEEEEE	TRBV20-1*00(424.8)	TRBD2*00(50)	TRBJ2-1*00(229.2)		759|773|793|0|14||70.0	17|27|48|15|25||50.0	23|42|70|26|45||95.0												TGCAGTGCTAGAGAAGGACTAGCGGTCTACAATGAGCAGTTCTTC	36								CSAREGLAVYNEQFF		:::::::::0:0:14:15:-1:-5:25:26:-3:45:::	TLML_20_	RNA
324	CLONES_TRBTLML_20__infusion_TCR-JV_cDNA_97_AGCACCTC_merged_170000.txt	568	6	0.000140525	TGTGCCAGCAGTTACTCGCGGGCATCGGCACTGAAGCTTTCTTT	EEEEEEEEEEEEEEEEEEEEEEEEEEEEEEEEEEEEEEEEEEEE	TRBV6-6*00(450)		TRBJ1-1*00(199.8)		516|534|553|0|18||90.0		24|40|68|28|44||80.0												TGTGCCAGCAGTTACTCGCGGGCATCGGCACTGAAGCTTTCTTT	36								CASSYSR_IGTEAFF		:::::::::0:1:18:::::28:-4:44:::	TLML_20_	RNA
325	CLONES_TRBTLML_20__infusion_TCR-JV_cDNA_97_AGCACCTC_merged_170000.txt	576	6	0.000140525	TGTGCCAGTACCCCGGGACTAGCGGTAGAGACCCAGTACTTC	EEEEEEEEEEEEEEEEEEEEEEEEEEEEEEEEEEEEEEEEEE	TRBV19*00(332.5)	TRBD2*00(70)	TRBJ2-5*00(220)		559|569|596|0|10||50.0	13|27|48|11|25||70.0	24|40|68|26|42||80.0												TGTGCCAGTACCCCGGGACTAGCGGTAGAGACCCAGTACTTC	36								CASTPGLAVETQYF		:::::::::0:-7:10:11:3:-5:25:26:-4:42:::	TLML_20_	RNA
326	CLONES_TRBTLML_20__infusion_TCR-JV_cDNA_97_AGCACCTC_merged_170000.txt	577	6	0.000140525	TGTGCCAGTAGTATCCGGTCAGGGGCAGATACGCAGTATTTT	EEEEEEEEEEEEEEEEEEEEEEEEEEEEEEEEEEEEEEEEEE	TRBV19*00(489)	TRBD1*00(30)	TRBJ2-3*00(191.7)		559|573|596|0|14||70.0	16|22|36|19|25||30.0	24|41|69|25|42||85.0												TGTGCCAGTAGTATCCGGTCAGGGGCAGATACGCAGTATTTT	36								CASSIRSGADTQYF		:::::::::0:-3:14:19:-4:-2:25:25:-4:42:::	TLML_20_	RNA
327	CLONES_TRBTLML_20__infusion_TCR-JV_cDNA_97_AGCACCTC_merged_170000.txt	578	6	0.000140525	TGTGCCAGCCTACCCTCACTAGGACAAAACATTCAGTACTTC	EEEEEEEEEEEEEEEENNNNNNNNNNNNNNEEEEEEEEEEEE	TRBV18*00(588.3)	TRBD2*00(25)	TRBJ2-4*00(219.2)		702|711|739|0|9||45.0	0|5|48|12|17||25.0	25|42|70|25|42||85.0												TGTGCCAGCCTACCCTCACTAGGACAAAACATTCAGTACTTC	36								CASLPSLGQNIQYF		:::::::::0:-8:9:12:16:-27:17:25:-5:42:::	TLML_20_	RNA
328	CLONES_TRBTLML_20__infusion_TCR-JV_cDNA_97_AGCACCTC_merged_170000.txt	579	6	0.000140525	TGTGCCAGCAGTGTCGAGGGCTGGACCGGGGAGCTGTTTTTT	EEEEEEEEEEEEEEEEEEEEEEEEEEEEEEEEEEEEEEEEEE	TRBV27*00(384.2)	TRBD2*00(30)	TRBJ2-2*00(230)		556|568|593|0|12||60.0	27|33|48|15|21||30.0	25|43|71|24|42||90.0												TGTGCCAGCAGTGTCGAGGGCTGGACCGGGGAGCTGTTTTTT	36								CASSVEGWTGELFF		:::::::::0:-5:12:15:-11:1:21:24:-5:42:::	TLML_20_	RNA
329	CLONES_TRBTLML_20__infusion_TCR-JV_cDNA_97_AGCACCTC_merged_170000.txt	580	6	0.000140525	TGTGCCAGCAGGCCTATAACGGGGTTCTACGAGCAGTACTTC	EEEEEEEEEEEEEEEEEEEEEEEEEEEEEEEEEEEEEEEEEE	TRBV28*00(641.5)		TRBJ2-7*00(220)		564|575|601|0|11||55.0		23|39|67|26|42||80.0												TGTGCCAGCAGGCCTATAACGGGGTTCTACGAGCAGTACTTC	36								CASRPITGFYEQYF		:::::::::0:-6:11:::::26:-3:42:::	TLML_20_	RNA
330	CLONES_TRBTLML_20__infusion_TCR-JV_cDNA_97_AGCACCTC_merged_170000.txt	581	6	0.000140525	TGCGCCAGCAGCTTGGAACTAGCGATCCACGAGCAGTACTTC	EEEEEEEEEEEENNNNNNNNNNNNNNNNNNNEEEEEEEEEEE	TRBV5-1*00(546.5)	TRBD2*00(35)	TRBJ2-7*00(190.7)		554|570|590|0|16||80.0	19|26|48|17|24||35.0	25|39|67|28|42||70.0												TGCGCCAGCAGCTTGGAACTAGCGATCCACGAGCAGTACTTC	36								CASSLELAIHEQYF		:::::::::0:0:16:17:-3:-6:24:28:-5:42:::	TLML_20_	RNA
331	CLONES_TRBTLML_20__infusion_TCR-JV_cDNA_97_AGCACCTC_merged_170000.txt	582	6	0.000140525	TGCGCCAGCAGCCGGGGGGAGAACACCGGGGAGCTGTTTTTT	EEEEEEEEEEEEEEEEEEEEEEEEEEEEEEEEEEEEEEEEEE	TRBV4-1*00(582.4)	TRBD1*00(25)	TRBJ2-2*00(182)		537|550|574|0|13||65.0	18|23|36|13|18||25.0	21|43|71|20|42||110.0												TGCGCCAGCAGCCGGGGGGAGAACACCGGGGAGCTGTTTTTT	36								CASSRGENTGELFF		:::::::::0:-4:13:13:-6:-1:18:20:-1:42:::	TLML_20_	RNA
332	CLONES_TRBTLML_20__infusion_TCR-JV_cDNA_97_AGCACCTC_merged_170000.txt	586	6	0.000140525	TGTGCCAGCTCCAAGGGACAGAACACTGAAGCTTTCTTT	EEEEEEEEEEEEEEEEEEEEEEEEEEEEEEEEEEEEEEE	TRBV18*00(350.7)	TRBD1*00(30)	TRBJ1-1*00(235)		702|713|739|0|11||55.0	12|18|36|14|20||30.0	21|40|68|20|39||95.0												TGTGCCAGCTCCAAGGGACAGAACACTGAAGCTTTCTTT	36								CASSKGQNTEAFF		:::::::::0:-6:11:14:0:-6:20:20:-1:39:::	TLML_20_	RNA
333	CLONES_TRBTLML_20__infusion_TCR-JV_cDNA_97_AGCACCTC_merged_170000.txt	587	6	0.000140525	TGTGCCAGCCAGACAGCCTCTGGAAACACCATATATTTT	EEEEEEEEEEEEEEEEEEEEEEEEEEEEEEEEEEEEEEE	TRBV6-6*00(549.2)	TRBD1*00(25)	TRBJ1-3*00(240)		516|525|553|0|9||45.0	14|19|36|11|16||25.0	20|42|70|17|39||110.0												TGTGCCAGCCAGACAGCCTCTGGAAACACCATATATTTT	36								CASQTASGNTIYF		:::::::::0:-8:9:11:-2:-5:16:17:0:39:::	TLML_20_	RNA
334	CLONES_TRBTLML_20__infusion_TCR-JV_cDNA_97_AGCACCTC_merged_170000.txt	588	6	0.000140525	TGTGCCAGCAGTTTGGGCAGTCTCTATGGCTACACCTTC	EEEEEEEEEEEEEEEEEEEEEEEEEEEEEEEEEEEEEEE	TRBV27*00(484.2)		TRBJ1-2*00(220)		556|570|593|0|14||70.0		24|40|68|23|39||80.0												TGTGCCAGCAGTTTGGGCAGTCTCTATGGCTACACCTTC	36								CASSLGSLYGYTF		:::::::::0:-3:14:::::23:-4:39:::	TLML_20_	RNA
335	CLONES_TRBTLML_20__infusion_TCR-JV_cDNA_97_AGCACCTC_merged_170000.txt	595	6	0.000140525	TGTGCCAGCACGGCTAGCCCCAATGAGCAGTTCTTC	EEEEEEEEEEEEEEEEEEEEEEEEEEEEEEEEEEEE	TRBV28*00(248.3)	TRBD2*00(25)	TRBJ2-1*00(220)		564|574|601|0|10||50.0	7|12|48|12|17||25.0	26|42|70|20|36||80.0												TGTGCCAGCACGGCTAGCCCCAATGAGCAGTTCTTC	36								CASTASPNEQFF		:::::::::0:-7:10:12:9:-20:17:20:-6:36:::	TLML_20_	RNA
336	CLONES_TRBTLML_20__infusion_TCR-JV_cDNA_97_AGCACCTC_merged_170000.txt	596	6	0.000140525	TGTGCCAGCACGGGTGGCAATCAGCCCCAGCATTTT	EEEEEEEEEEEEEEEEEEEEEEEEEEEEEEEEEEEE	TRBV6-1*00(580.8)		TRBJ1-5*00(204.7)		516|526|553|0|10||50.0		22|42|70|16|36||100.0												TGTGCCAGCACGGGTGGCAATCAGCCCCAGCATTTT	36								CASTGGNQPQHF		:::::::::0:-7:10:::::16:-2:36:::	TLML_20_	RNA
337	CLONES_TRBTLML_20__infusion_TCR-JV_cDNA_97_AGCACCTC_merged_170000.txt	597	6	0.000140525	TGTGCCAGCAGCTTTACGGGGTACGAGCAGTACTTC	EEEEEEEEEEEEEEEEEEEEEEEEEEEEEEEEEEEE	TRBV11-2*00(389),TRBV11-3*00(362.3)		TRBJ2-7*00(212.3)		522|536|559|0|14||70.0;521|535|558|0|14||70.0		24|39|67|21|36||75.0												TGTGCCAGCAGCTTTACGGGGTACGAGCAGTACTTC	36								CASSFTGYEQYF		:::::::::0:-3:14:::::21:-4:36:::	TLML_20_	RNA
338	CLONES_TRBTLML_20__infusion_TCR-JV_cDNA_97_AGCACCTC_merged_170000.txt	598	6	0.000140525	TGTGCCAGCAGCTCCTACACAGATACGCAGTATTTT	EEEEEEEEEEEEEEEEEEEEEEEEEEEEEEEEEEEE	TRBV7-2*00(425.6)		TRBJ2-3*00(223)		580|593|617|0|13||65.0		22|41|69|17|36||95.0												TGTGCCAGCAGCTCCTACACAGATACGCAGTATTTT	36								CASSSYTDTQYF		:::::::::0:-4:13:::::17:-2:36:::	TLML_20_	RNA
339	CLONES_TRBTLML_20__infusion_TCR-JV_cDNA_97_AGCACCTC_merged_170000.txt	605	5	0.000117104	TGCGCCAGCAGTCAATCGTGGGGGACTAGCGGGAAGGTTGGAAAAGACCCAGTACTTC	EEEEEEEEEEEEEEEEEEEEEEEEEEEEEEEEEEEEEEEEEEEEEEEEEEEEEEEEEE	TRBV23-1*00(510)	TRBD2*00(65)	TRBJ2-5*00(206.8)		580|598|617|0|18||90.0	16|29|48|21|34||65.0	26|40|68|44|58||70.0												TGCGCCAGCAGTCAATCGTGGGGGACTAGCGGGAAGGTTGGAAAAGACCCAGTACTTC	36								CASSQSWGTS_GRLEKTQYF		:::::::::0:1:18:21:0:-3:34:44:-6:58:::	TLML_20_	RNA
340	CLONES_TRBTLML_20__infusion_TCR-JV_cDNA_97_AGCACCTC_merged_170000.txt	607	5	0.000117104	TGTGCCAGCAGCTTAGCAGTGGGTAGGGGATGCCTTGCCTACAATGAGCAGTTCTTC	EEEEEEEEEEEEEEEEEEEEEEEEEEEEEEEEEEEEEEEEEEEEEEEEEEEEEEEEE	TRBV7-4*00(611.2)	TRBD1*00(25)	TRBJ2-1*00(205.6)		545|562|582|0|17||85.0	17|22|36|24|29||25.0	22|42|70|37|57||100.0												TGTGCCAGCAGCTTAGCAGTGGGTAGGGGATGCCTTGCCTACAATGAGCAGTTCTTC	36								CASSLAVGRGCLAYNEQFF		:::::::::0:0:17:24:-5:-2:29:37:-2:57:::	TLML_20_	RNA
341	CLONES_TRBTLML_20__infusion_TCR-JV_cDNA_97_AGCACCTC_merged_170000.txt	608	5	0.000117104	TGTGCCAGCAGCCCAACGGGGCTAGCGGGAGTTACTGGGGCCAACGTCCTGACTTTC	EEEEEEEEEEEEEEEEEEEEEEEEEEEEEEEEEEEEEEEEEEEEEEEEEEEEEEEEE	TRBV9*00(449)	TRBD2*00(59)	TRBJ2-6*00(236)		559|571|595|0|12||60.0	15|30|48|16|31|SA19G|59.0	22|45|73|34|57||115.0												TGTGCCAGCAGCCCAACGGGGCTAGCGGGAGTTACTGGGGCCAACGTCCTGACTTTC	36								CASSPTGLAGVTGANVLTF		:::::::::0:-4:12:16:1:-2:31:34:-2:57:::	TLML_20_	RNA
342	CLONES_TRBTLML_20__infusion_TCR-JV_cDNA_97_AGCACCTC_merged_170000.txt	611	5	0.000117104	TGTGCCAGCAGTTCAGCGGAGGGGGACCTCTCTGGAAACACCATATATTTT	EEEEEEEEEEEEEEEEEEEEEEEEEEEEEEEEEEEEEEEEEEEEEEEEEEE	TRBV28*00(601.8)	TRBD1*00(30),TRBD2*00(30)	TRBJ1-3*00(242)		564|577|601|0|13||65.0	17|23|36|19|25||30.0;26|32|48|17|23||30.0	20|42|70|29|51||110.0												TGTGCCAGCAGTTCAGCGGAGGGGGACCTCTCTGGAAACACCATATATTTT	36								CASSSAEGDLSGNTIYF		:::::::::0:-4:13:19:-5:-1:25:29:0:51:::	TLML_20_	RNA
343	CLONES_TRBTLML_20__infusion_TCR-JV_cDNA_97_AGCACCTC_merged_170000.txt	612	5	0.000117104	TGTGCCAGCAGTTACTGGGCTAGCGGGAGTGGGGTTCGTGAGCAGTACTTC	EEEEEEEEEEEEEEEEEEEEEEEEEEEEEEEEEEEEEEEEEEEEEEEEEEE	TRBV6-5*00(444)	TRBD2*00(50)	TRBJ2-7*00(173)		519|535|556|0|16||80.0	20|30|48|19|29||50.0	27|39|67|39|51||60.0												TGTGCCAGCAGTTACTGGGCTAGCGGGAGTGGGGTTCGTGAGCAGTACTTC	36								CASSYWASGSGVREQYF		:::::::::0:-1:16:19:-4:-2:29:39:-7:51:::	TLML_20_	RNA
344	CLONES_TRBTLML_20__infusion_TCR-JV_cDNA_97_AGCACCTC_merged_170000.txt	613	5	0.000117104	TGTGCCAGCAGCTCCCGCCTCACAGCGCCTAGCACAGATACGCAGTATTTT	EEEEEEEEEEEEEEEEEEEEEEEEEEEEEEEEEEEEEEEEEEEEEEEEEEE	TRBV11-2*00(463.8),TRBV11-3*00(431.8)	TRBD2*00(25)	TRBJ2-3*00(255)		522|535|559|0|13||65.0;521|534|558|0|13||65.0	4|9|48|13|18||25.0	18|41|69|28|51||115.0												TGTGCCAGCAGCTCCCGCCTCACAGCGCCTAGCACAGATACGCAGTATTTT	36								CASSSRLTAPSTDTQYF		:::::::::0:-4:13:13:12:-23:18:28:2:51:::	TLML_20_	RNA
345	CLONES_TRBTLML_20__infusion_TCR-JV_cDNA_97_AGCACCTC_merged_170000.txt	614	5	0.000117104	TGTGCCAGCAGCCCCCGAGTAAGACAGGGGGCCGACTATGGCTACACCTTC	EEEEEEEEEEEEEEEEEEEEEEEEEEEEEEEEEEEEEEEEEEEEEEEEEEE	TRBV7-9*00(356)	TRBD1*00(50)	TRBJ1-2*00(225)		556|568|593|0|12||60.0	14|24|36|22|32||50.0	23|40|68|34|51||85.0												TGTGCCAGCAGCCCCCGAGTAAGACAGGGGGCCGACTATGGCTACACCTTC	36								CASSPRVRQGADYGYTF		:::::::::0:-5:12:22:-2:0:32:34:-3:51:::	TLML_20_	RNA
346	CLONES_TRBTLML_20__infusion_TCR-JV_cDNA_97_AGCACCTC_merged_170000.txt	615	5	0.000117104	TGTGCCAGCAGCCAAGCTAGCGGGAGGACGAGCTCCTACGAGCAGTACTTC	EEEEEEEEEEEEEEEEEEEEEEEEEEEEEEEEEEEEEEEEEEEEEEEEEEE	TRBV7-2*00(271.3)	TRBD2*00(55)	TRBJ2-7*00(250)		580|592|617|0|12||60.0	20|31|48|16|27||55.0	17|39|67|29|51||110.0												TGTGCCAGCAGCCAAGCTAGCGGGAGGACGAGCTCCTACGAGCAGTACTTC	36								CASSQASGRTSSYEQYF		:::::::::0:-5:12:16:-4:-1:27:29:3:51:::	TLML_20_	RNA
347	CLONES_TRBTLML_20__infusion_TCR-JV_cDNA_97_AGCACCTC_merged_170000.txt	616	5	0.000117104	TGTGCCAGCAGCGTAGCTCGACACCAGACAAGCACAGATACGCAGTATTTT	EEEEEEEEEEEEEEEEEEEEEEEEEEEEEEEEEEEEEEEEEEEEEEEEEEE	TRBV9*00(569.6)		TRBJ2-3*00(155.8)		559|577|595|0|18||90.0		20|41|69|30|51||105.0												TGTGCCAGCAGCGTAGCTCGACACCAGACAAGCACAGATACGCAGTATTTT	36								CASSVARHQTSTDTQYF		:::::::::0:2:18:::::30:0:51:::	TLML_20_	RNA
348	CLONES_TRBTLML_20__infusion_TCR-JV_cDNA_97_AGCACCTC_merged_170000.txt	617	5	0.000117104	TGCAGTGCTAGAGATCCCCCGGGACAGGGAGATGCAGATACGCAGTATTTT	EEEEEEEEEEEEEEEEEEEEEEEEEEEEEEEEEEEEEEEEEEEEEEEEEEE	TRBV20-1*00(446.8)	TRBD1*00(60)	TRBJ2-3*00(217)		759|775|793|0|16||80.0	9|21|36|17|29||60.0	24|41|69|34|51||85.0												TGCAGTGCTAGAGATCCCCCGGGACAGGGAGATGCAGATACGCAGTATTTT	36								CSARDPPGQGDADTQYF		:::::::::0:2:16:17:3:-3:29:34:-4:51:::	TLML_20_	RNA
349	CLONES_TRBTLML_20__infusion_TCR-JV_cDNA_97_AGCACCTC_merged_170000.txt	622	5	0.000117104	TGTGCCATCAGTGAGGGGCTAGCCGGGTCCAAAAACATTCAGTACTTC	EEEEEEEEEEEEEEEEEEEEEEEEEEEEEEEEEEEEEEEEEEEEEEEE	TRBV10-3*00(689.3)	TRBD1*00(25),TRBD2*00(25)	TRBJ2-4*00(205)		533|548|570|0|15||75.0	10|15|36|22|27||25.0;7|12|48|17|22||25.0	22|42|70|28|48||100.0												TGTGCCATCAGTGAGGGGCTAGCCGGGTCCAAAAACATTCAGTACTTC	36								CAISEGLAGSKNIQYF		:::::::::0:-2:15:22:2:-9:27:28:-2:48:::	TLML_20_	RNA
350	CLONES_TRBTLML_20__infusion_TCR-JV_cDNA_97_AGCACCTC_merged_170000.txt	624	5	0.000117104	TGTGCCAGCAGCCAAGATTGGCCGGGGGCGAGAACTGAAGCTTTCTTT	EEEEEEEEEEEEEEEEEEEEEEEEEEEEEEEEEEEEEEEEEEEEEEEE	TRBV4-2*00(467.8)	TRBD1*00(35)	TRBJ1-1*00(209)		537|555|574|0|18||90.0	18|25|36|23|30||35.0	25|40|68|33|48||75.0												TGTGCCAGCAGCCAAGATTGGCCGGGGGCGAGAACTGAAGCTTTCTTT	36								CASSQDWPGARTEAFF		:::::::::0:1:18:23:-6:1:30:33:-5:48:::	TLML_20_	RNA
351	CLONES_TRBTLML_20__infusion_TCR-JV_cDNA_97_AGCACCTC_merged_170000.txt	627	5	0.000117104	TGCGCCAGCAGTCCGGACTTCCTAGCGGGAGGAAACGAGCAGTACTTC	EEEEEEEEEEEEEEEEEEEEEEEEEEEEEEEEEEEEEEEEEEEEEEEE	TRBV4-1*00(268)	TRBD2*00(55)	TRBJ2-7*00(210)		537|548|574|0|11||55.0	20|31|48|21|32||55.0	25|39|67|34|48||70.0												TGCGCCAGCAGTCCGGACTTCCTAGCGGGAGGAAACGAGCAGTACTTC	36								CASSPDFLAGGNEQYF		:::::::::0:-6:11:21:-4:-1:32:34:-5:48:::	TLML_20_	RNA
352	CLONES_TRBTLML_20__infusion_TCR-JV_cDNA_97_AGCACCTC_merged_170000.txt	628	5	0.000117104	TGCGCCAGCAGCTTGAGGGGGCTTAGCTCCTACAATGAGCAGTTCTTC	EEEEEEEEEEEEEEEEEEEEEEEEEEEEEEEEEEEEEEEEEEEEEEEE	TRBV5-1*00(544)	TRBD1*00(35)	TRBJ2-1*00(196)		554|569|590|0|15||75.0	17|24|36|15|22||35.0	18|42|70|24|48||120.0												TGCGCCAGCAGCTTGAGGGGGCTTAGCTCCTACAATGAGCAGTTCTTC	36								CASSLRGLSSYNEQFF		:::::::::0:-1:15:15:-5:0:22:24:2:48:::	TLML_20_	RNA
353	CLONES_TRBTLML_20__infusion_TCR-JV_cDNA_97_AGCACCTC_merged_170000.txt	629	5	0.000117104	TGCGCCAGCAGCCAAGATCACTTGAGGGCCGAGGATACGCAGTATTTT	EEEEEEEEEEEEEEEEEEEEEEEEEEEEEEEEEEEEEEEEEEEEEEEE	TRBV4-3*00(321.3),TRBV4-2*00(305.3)	TRBD2*00(35)	TRBJ2-3*00(211)		537|556|574|0|19||95.0;537|556|574|0|19|ST539C|79.0	27|34|48|23|30||35.0	26|41|69|33|48||75.0												TGCGCCAGCAGCCAAGATCACTTGAGGGCCGAGGATACGCAGTATTTT	36								CASSQDHLRAEDTQYF		:::::::::0:2:19:23:-11:2:30:33:-6:48:::	TLML_20_	RNA
354	CLONES_TRBTLML_20__infusion_TCR-JV_cDNA_97_AGCACCTC_merged_170000.txt	630	5	0.000117104	TGCGCCAGCACTTCCCCGGGGACAGGCACCCTACGAGCAGTACTTC	EEEEEEEEEEEEEEEEEEEEEEEEEEEEEEEEEEEEEEEEEEEEEE	TRBV23-1*00(453.6)	TRBD1*00(40)	TRBJ2-7*00(190)		580|590|617|0|10||50.0	12|20|36|18|26||40.0	22|39|67|29|46||85.0												TGCGCCAGCACTTCCCCGGGGACAGGCACCCTACGAGCAGTACTTC	36								CASTSPGT_APYEQYF		:::::::::0:-7:10:18:0:-4:26:29:-2:46:::	TLML_20_	RNA
355	CLONES_TRBTLML_20__infusion_TCR-JV_cDNA_97_AGCACCTC_merged_170000.txt	633	5	0.000117104	TGTGCCGTCTCCGGGGGACAGGGGGCTGGTCAGCCCCAGCATTTT	EEEEEEEEEEEEEEEEEEEEEEEEEEEEEEEEEEEEEEEEEEEEE	TRBV10-3*00(349)	TRBD1*00(60)	TRBJ1-5*00(220)		533|539|570|0|6||30.0	12|24|36|14|26||60.0	26|42|70|29|45||80.0												TGTGCCGTCTCCGGGGGACAGGGGGCTGGTCAGCCCCAGCATTTT	36								CAVSGGQGAGQPQHF		:::::::::0:-11:6:14:0:0:26:29:-6:45:::	TLML_20_	RNA
356	CLONES_TRBTLML_20__infusion_TCR-JV_cDNA_97_AGCACCTC_merged_170000.txt	635	5	0.000117104	TGTGCCACCAGTGATCTAGAGCGGGGCCTCAATGAGCAGTTCTTC	EEEEEEEEEEEEEEEEEEEEEEEEEEEEEEEEEEEEEEEEEEEEE	TRBV24-1*00(341.4)	TRBD2*00(30)	TRBJ2-1*00(220)		559|574|597|0|15||75.0	22|28|48|19|25||30.0	26|42|70|29|45||80.0												TGTGCCACCAGTGATCTAGAGCGGGGCCTCAATGAGCAGTTCTTC	36								CATSDLERGLNEQFF		:::::::::0:-3:15:19:-6:-4:25:29:-6:45:::	TLML_20_	RNA
357	CLONES_TRBTLML_20__infusion_TCR-JV_cDNA_97_AGCACCTC_merged_170000.txt	636	5	0.000117104	TGTGCCACATCTTTATCGGGACTAGCGGGACCTAAGCAGTACTTC	EEEEEEEEEEEEEEEEEEEEEEEEEEEEEEEEEEEEEEEEEEEEE	TRBV25-1*00(348.8)	TRBD2*00(70)	TRBJ2-7*00(188.6)		551|558|588|0|7||35.0	15|29|48|16|30||70.0	28|39|67|34|45||55.0												TGTGCCACATCTTTATCGGGACTAGCGGGACCTAAGCAGTACTTC	36								CATSLSGLAGPKQYF		:::::::::0:-10:7:16:1:-3:30:34:-8:45:::	TLML_20_	RNA
358	CLONES_TRBTLML_20__infusion_TCR-JV_cDNA_97_AGCACCTC_merged_170000.txt	637	5	0.000117104	TGTGCCAGCAGTTACTCGGGAACAGGGTGGGATGAGCAGTTCTTC	EEEEEEEEEEEEEEEEEEEEEEEEEEEEEEEEEEEEEEEEEEEEE	TRBV6-2*00(451.3),TRBV6-3*00(451.3)	TRBD1*00(30)	TRBJ2-1*00(210)		516|534|553|0|18||90.0;516|534|553|0|18||90.0	15|21|36|21|27||30.0	28|42|70|31|45||70.0												TGTGCCAGCAGTTACTCGGGAACAGGGTGGGATGAGCAGTTCTTC	36								CASSYSGTGWDEQFF		:::::::::0:1:18:21:-3:-3:27:31:-8:45:::	TLML_20_	RNA
359	CLONES_TRBTLML_20__infusion_TCR-JV_cDNA_97_AGCACCTC_merged_170000.txt	638	5	0.000117104	TGTGCCAGCAGCTCGGGACAGGGTTCCACCGGGGAGCTGTTTTTT	EEEEEEEEEEEEEEEEEEEEEEEEEEEEEEEEEEEEEEEEEEEEE	TRBV7-9*00(358.6)	TRBD1*00(50)	TRBJ2-2*00(235)		556|569|593|0|13||65.0	11|21|36|13|23||50.0	24|43|71|26|45||95.0												TGTGCCAGCAGCTCGGGACAGGGTTCCACCGGGGAGCTGTTTTTT	36								CASSSGQGSTGELFF		:::::::::0:-4:13:13:1:-3:23:26:-4:45:::	TLML_20_	RNA
360	CLONES_TRBTLML_20__infusion_TCR-JV_cDNA_97_AGCACCTC_merged_170000.txt	639	5	0.000117104	TGTGCCAGCAGCCAAGACAGGGGGAAGGACTATGGCTACACCTTC	EEEEEEEEEEEEEEEEEEEEEEEEEEEEEEEEEEEEEEEEEEEEE	TRBV3-1*00(370.8),TRBV3-2*00(354.8)	TRBD1*00(35)	TRBJ1-2*00(221.8)		543|560|580|0|17||85.0;543|560|580|0|17||85.0	16|23|36|17|24||35.0	23|40|68|28|45||85.0												TGTGCCAGCAGCCAAGACAGGGGGAAGGACTATGGCTACACCTTC	36								CASSQDRGKDYGYTF		:::::::::0:0:17:17:-4:-1:24:28:-3:45:::	TLML_20_	RNA
361	CLONES_TRBTLML_20__infusion_TCR-JV_cDNA_97_AGCACCTC_merged_170000.txt	642	5	0.000117104	TGCGCCAGCAGCTTGGGACGCGGTCGTGGCGATGAGCAGTTCTTC	EEEEEEEEEEEEEEEEEEEEEEEEEEEEEEEEEEEEEEEEEEEEE	TRBV5-1*00(502)		TRBJ2-1*00(197)		554|570|590|0|16||80.0		28|42|70|31|45||70.0												TGCGCCAGCAGCTTGGGACGCGGTCGTGGCGATGAGCAGTTCTTC	36								CASSLGRGRGDEQFF		:::::::::0:0:16:::::31:-8:45:::	TLML_20_	RNA
362	CLONES_TRBTLML_20__infusion_TCR-JV_cDNA_97_AGCACCTC_merged_170000.txt	643	5	0.000117104	TGCGCCAGCAGCCAAGACAGGGCACTAGCGCAGGAGCAGTACTTC	EEEEEEEEEEEEEEEEEEEEEEEEEEEEEEEEEEEEEEEEEEEEE	TRBV4-1*00(464.4)	TRBD2*00(35)	TRBJ2-7*00(172.6)		537|554|574|0|17||85.0	19|26|48|23|30||35.0	27|39|67|33|45||60.0												TGCGCCAGCAGCCAAGACAGGGCACTAGCGCAGGAGCAGTACTTC	36								CASSQDRALAQEQYF		:::::::::0:0:17:23:-3:-6:30:33:-7:45:::	TLML_20_	RNA
363	CLONES_TRBTLML_20__infusion_TCR-JV_cDNA_97_AGCACCTC_merged_170000.txt	645	5	0.000117104	TGCAGTGCTAGAGATTTTGCGGGATTCGGCAATGAGCAGTTCTTC	EEEEEEEEEEEEEEEEEEEEEEEEEEEEEEEEEEEEEEEEEEEEE	TRBV20-1*00(475.6)	TRBD2*00(30)	TRBJ2-1*00(192)		759|774|793|0|15||75.0	23|29|48|18|24||30.0	26|42|70|29|45||80.0												TGCAGTGCTAGAGATTTTGCGGGATTCGGCAATGAGCAGTTCTTC	36								CSARDFAGFGNEQFF		:::::::::0:1:15:18:-7:-3:24:29:-6:45:::	TLML_20_	RNA
364	CLONES_TRBTLML_20__infusion_TCR-JV_cDNA_97_AGCACCTC_merged_170000.txt	646	5	0.000117104	TGCAGTGCAAGTCCGACTAGCGGGAGGGAAAATGAGCAGTTCTTC	EEEEEEEEEEEEEEEEEEEEEEEEEEEEEEEEEEEEEEEEEEEEE	TRBV20-1*00(382.5)	TRBD2*00(70)	TRBJ2-1*00(215)		759|767|793|0|8||40.0	18|32|48|14|28||70.0	27|42|70|30|45||75.0												TGCAGTGCAAGTCCGACTAGCGGGAGGGAAAATGAGCAGTTCTTC	36								CSASPTSGRENEQFF		:::::::::0:-6:8:14:-2:0:28:30:-7:45:::	TLML_20_	RNA
365	CLONES_TRBTLML_20__infusion_TCR-JV_cDNA_97_AGCACCTC_merged_170000.txt	648	5	0.000117104	TGCAGTGCCGACCTAGCGGGCCCTCCTACAATGAGCAGTTCTTC	EEEEEEEEEEEEEEEEEEEEEEEEEEEEEEEEEEEEEEEEEEEE	TRBV20-1*00(409)	TRBD2*00(40)	TRBJ2-1*00(250)		759|767|793|0|8||40.0	20|28|48|12|20||40.0	20|42|70|22|44||110.0												TGCAGTGCCGACCTAGCGGGCCCTCCTACAATGAGCAGTTCTTC	36								CSADLAG_SYNEQFF		:::::::::0:-6:8:12:-4:-4:20:22:0:44:::	TLML_20_	RNA
366	CLONES_TRBTLML_20__infusion_TCR-JV_cDNA_97_AGCACCTC_merged_170000.txt	651	5	0.000117104	TGTGCCGGACTAGCGGGCCGGGAGAGCGATGAGCAGTTCTTC	EEEEEEEEEEEEEEEEENNNNNJNENNNENNENNJEEEEEEE	TRBV7-9*00(738.2)	TRBD2*00(55)	TRBJ2-1*00(179)		556|562|593|0|6||30.0	17|28|48|6|17||55.0	28|42|70|28|42||70.0												TGTGCCGGACTAGCGGGCCGGGAGAGCGATGAGCAGTTCTTC	36								CAGLAGRESDEQFF		:::::::::0:-11:6:6:-1:-4:17:28:-8:42:::	TLML_20_	RNA
367	CLONES_TRBTLML_20__infusion_TCR-JV_cDNA_97_AGCACCTC_merged_170000.txt	652	5	0.000117104	TGTGCCACCAGCCCCGACAGATTCACCGGGGAGCTGTTTTTT	EEEEEEEEEEEEEEEEEEEEEEEEEEEEEEEEEEEEEEEEEE	TRBV15*00(591.6)	TRBD1*00(25)	TRBJ2-2*00(235)		552|564|589|0|12||60.0	14|19|36|15|20||25.0	24|43|71|23|42||95.0												TGTGCCACCAGCCCCGACAGATTCACCGGGGAGCTGTTTTTT	36								CATSPDRFTGELFF		:::::::::0:-5:12:15:-2:-5:20:23:-4:42:::	TLML_20_	RNA
368	CLONES_TRBTLML_20__infusion_TCR-JV_cDNA_97_AGCACCTC_merged_170000.txt	653	5	0.000117104	TGTGCCAGCTCTGCCGGACAGGGCGCGGAGACCCAGTACTTC	EEEEEEEEEEEEEEEEEEEEEEEEEEEEEEEEEEEEEEEEEE	TRBV18*00(346)	TRBD1*00(44)	TRBJ2-5*00(215)		702|713|739|0|11||55.0	13|25|36|15|27|SG21C|44.0	25|40|68|27|42||75.0												TGTGCCAGCTCTGCCGGACAGGGCGCGGAGACCCAGTACTTC	36								CASSAGQGAETQYF		:::::::::0:-6:11:15:-1:1:27:27:-5:42:::	TLML_20_	RNA
369	CLONES_TRBTLML_20__infusion_TCR-JV_cDNA_97_AGCACCTC_merged_170000.txt	654	5	0.000117104	TGTGCCAGCAGTGAAGGGACAGGGGACACTGAAGCTTTCTTT	EEEEEEEEEEEEEEEEEEEEEEEEEEEEEEEEEEEEEEEEEE	TRBV6-1*00(364.6)	TRBD1*00(45)	TRBJ1-1*00(225)		516|532|553|0|16||80.0	13|22|36|16|25||45.0	23|40|68|25|42||85.0												TGTGCCAGCAGTGAAGGGACAGGGGACACTGAAGCTTTCTTT	36								CASSEGTGDTEAFF		:::::::::0:-1:16:16:-1:-2:25:25:-3:42:::	TLML_20_	RNA
370	CLONES_TRBTLML_20__infusion_TCR-JV_cDNA_97_AGCACCTC_merged_170000.txt	655	5	0.000117104	TGTGCCAGCAGCTTAGTCCTAGCGGGGAATGAGCAGTTCTTC	EEEEEEEEEEEEEEEEEEEEEEEEEEEEEEEEEEEEEEEEEE	TRBV11-2*00(448.2)	TRBD2*00(40)	TRBJ2-1*00(215)		522|538|559|0|16||80.0	20|28|48|18|26||40.0	27|42|70|27|42||75.0												TGTGCCAGCAGCTTAGTCCTAGCGGGGAATGAGCAGTTCTTC	36								CASSLVLAGNEQFF		:::::::::0:-1:16:18:-4:-4:26:27:-7:42:::	TLML_20_	RNA
371	CLONES_TRBTLML_20__infusion_TCR-JV_cDNA_97_AGCACCTC_merged_170000.txt	656	5	0.000117104	TGTGCCAGCAGCCGTAGCGGGAGCTCCTACGAGCAGTACTTC	EEEEEEEEEEEEEEEEEEEEEEEEEEEEEEEEEEEEEEEEEE	TRBV7-2*00(461)	TRBD2*00(25)	TRBJ2-7*00(220)		580|592|617|0|12||60.0	21|26|48|14|19||25.0	16|39|67|19|42||115.0												TGTGCCAGCAGCCGTAGCGGGAGCTCCTACGAGCAGTACTTC	36								CASSRSGSSYEQYF		:::::::::0:-5:12:14:-5:-6:19:19:4:42:::	TLML_20_	RNA
372	CLONES_TRBTLML_20__infusion_TCR-JV_cDNA_97_AGCACCTC_merged_170000.txt	657	5	0.000117104	TGTGCCAGCAGCGCCGGGACAGGGGGCTCCGAGCAGTACTTC	EEEEEEEEEEEEEEEEEEEEEEEEEEEEEEEEEEEEEEEEEE	TRBV27*00(598)	TRBD1*00(70)	TRBJ2-7*00(169)		556|567|593|0|11||55.0	10|24|36|13|27||70.0	26|39|67|29|42||65.0												TGTGCCAGCAGCGCCGGGACAGGGGGCTCCGAGCAGTACTTC	36								CASSAGTGGSEQYF		:::::::::0:-6:11:13:2:0:27:29:-6:42:::	TLML_20_	RNA
373	CLONES_TRBTLML_20__infusion_TCR-JV_cDNA_97_AGCACCTC_merged_170000.txt	658	5	0.000117104	TGTGCCAGCAGCGGACAGGGATATGGGGAAAAACTGTTTTTT	EEEEEEEEEEEEEEEEEEEEEEEEEEEEEEEEEEEEEEEEEE	TRBV28*00(482.8)	TRBD1*00(40)	TRBJ1-4*00(198.8)		564|575|601|0|11||55.0	13|21|36|12|20||40.0	28|43|71|27|42||75.0												TGTGCCAGCAGCGGACAGGGATATGGGGAAAAACTGTTTTTT	36								CASSGQGYGEKLFF		:::::::::0:-6:11:12:-1:-3:20:27:-8:42:::	TLML_20_	RNA
374	CLONES_TRBTLML_20__infusion_TCR-JV_cDNA_97_AGCACCTC_merged_170000.txt	659	5	0.000117104	TGCAGTGCTACTCGGGACACTAGCAATCAGCCCCAGCATTTT	EEEEEEEEEEEEEEEEEEEEEEEEEEEEEEEEEEEEEEEEEE	TRBV20-1*00(319)	TRBD1*00(35),TRBD2*00(30)	TRBJ1-5*00(250)		759|769|793|0|10||50.0	11|18|36|12|19||35.0;15|21|48|12|18||30.0	20|42|70|20|42||110.0												TGCAGTGCTACTCGGGACACTAGCAATCAGCCCCAGCATTTT	36								CSATRDTSNQPQHF		:::::::::0:-4:10:12:1:-6:19:20:0:42:::	TLML_20_	RNA
375	CLONES_TRBTLML_20__infusion_TCR-JV_cDNA_97_AGCACCTC_merged_170000.txt	664	5	0.000117104	TGTGCCATCAGTGACGGGCCGGATCAGCCCCAGCATTTT	EEEEEEEEEEEEEEEEEEEEEEEEEEEEEEEEEEEEEEE	TRBV10-3*00(437.6)	TRBD2*00(25)	TRBJ1-5*00(198)		533|547|570|0|14||70.0	29|34|48|15|20||25.0	25|42|70|22|39||85.0												TGTGCCATCAGTGACGGGCCGGATCAGCCCCAGCATTTT	36								CAISDGPDQPQHF		:::::::::0:-3:14:15:-13:2:20:22:-5:39:::	TLML_20_	RNA
376	CLONES_TRBTLML_20__infusion_TCR-JV_cDNA_97_AGCACCTC_merged_170000.txt	665	5	0.000117104	TGTGCCAGCAGTTTCCCAGCGGCCAATGAGCAGTTCTTC	EEEEEEEEEEEEEEEEEEEEEEEEEEEEEEEEEEEEEEE	TRBV12-3*00(330.2),TRBV12-4*00(330.2)	TRBD2*00(25)	TRBJ2-1*00(213.6)		530|544|567|0|14||70.0;530|544|567|0|14||70.0	22|27|48|17|22||25.0	26|42|70|23|39||80.0												TGTGCCAGCAGTTTCCCAGCGGCCAATGAGCAGTTCTTC	36								CASSFPAANEQFF		:::::::::0:-3:14:17:-6:-5:22:23:-6:39:::	TLML_20_	RNA
377	CLONES_TRBTLML_20__infusion_TCR-JV_cDNA_97_AGCACCTC_merged_170000.txt	666	5	0.000117104	TGTGCCAGCAGTTCGTGGGGGGCAGGTGAGCAGTTCTTC	EEEEEEEENNNNNNNNNNNNNNNNNNNNNNNNNNNNNNE	TRBV12-3*00(593),TRBV12-4*00(583.4)	TRBD1*00(30)	TRBJ2-1*00(205)		530|543|567|0|13||65.0;530|543|567|0|13||65.0	18|24|36|17|23||30.0	29|42|70|26|39||65.0												TGTGCCAGCAGTTCGTGGGGGGCAGGTGAGCAGTTCTTC	36								CASSSWGAGEQFF		:::::::::0:-4:13:17:-6:0:23:26:-9:39:::	TLML_20_	RNA
378	CLONES_TRBTLML_20__infusion_TCR-JV_cDNA_97_AGCACCTC_merged_170000.txt	667	5	0.000117104	TGTGCCAGCAGCTTAGCGATCGGGGCTCGGCAGTACTTC	EEEEEEEEEEEEEEENNNNNNNNNNNNNNNNNNEEEEEE	TRBV7-9*00(616.5)	TRBD1*00(25)	TRBJ2-7*00(190)		556|574|593|0|18||90.0	19|24|36|21|26||25.0	29|39|67|29|39||50.0												TGTGCCAGCAGCTTAGCGATCGGGGCTCGGCAGTACTTC	36								CASSLAIGARQYF		:::::::::0:1:18:21:-7:0:26:29:-9:39:::	TLML_20_	RNA
379	CLONES_TRBTLML_20__infusion_TCR-JV_cDNA_97_AGCACCTC_merged_170000.txt	668	5	0.000117104	TGTGCCAGCAGCTTAAATCAGGACACTGAAGCTTTCTTT	EEEEEEEEEEEEEEEEEEEEEEEEEEEEEEEEEEEEEEE	TRBV5-8*00(817.2)		TRBJ1-1*00(159.2)		551|565|587|0|14||70.0		23|40|68|22|39||85.0												TGTGCCAGCAGCTTAAATCAGGACACTGAAGCTTTCTTT	36								CASSLNQDTEAFF		:::::::::0:-2:14:::::22:-3:39:::	TLML_20_	RNA
380	CLONES_TRBTLML_20__infusion_TCR-JV_cDNA_97_AGCACCTC_merged_170000.txt	671	5	0.000117104	TGCAGTGCTAGCGGGAACGGGTACAATGAGCAGTTCTTC	EEEEEEEEEEEEEEEEEEEEEEEEEEEEEEEEEEEEEEE	TRBV20-1*00(470)	TRBD1*00(25),TRBD2*00(25)	TRBJ2-1*00(230)		759|770|793|0|11||55.0	11|16|36|11|16||25.0;15|20|48|11|16||25.0	24|42|70|21|39||90.0												TGCAGTGCTAGCGGGAACGGGTACAATGAGCAGTTCTTC	36								CSASGNGYNEQFF		:::::::::0:-3:11:11:1:-8:16:21:-4:39:::	TLML_20_	RNA
381	CLONES_TRBTLML_20__infusion_TCR-JV_cDNA_97_AGCACCTC_merged_170000.txt	672	5	0.000117104	TGCAGTGCAGGGAGGGAAGGGAATTCACCCCTCCACTTT	EEEEEEEEEEEEEEEEEEEEEEEEEEEEEEEEEEEEEEE	TRBV20-1*00(665.8)	TRBD2*00(35)	TRBJ1-6*00(214)		759|767|793|0|8||40.0	25|32|48|9|16||35.0	27|45|73|21|39||90.0												TGCAGTGCAGGGAGGGAAGGGAATTCACCCCTCCACTTT	36								CSAGREGNSPLHF		:::::::::0:-6:8:9:-9:0:16:21:-7:39:::	TLML_20_	RNA
382	CLONES_TRBTLML_20__infusion_TCR-JV_cDNA_97_AGCACCTC_merged_170000.txt	673	5	0.000117104	TGCAGCTCAGTGCTCTGGGGGCGAGAGACCCAGTACTTC	NNNNNNNNNNNNNNNNNNNNNNNNNNNENNNNNEEEEEE	TRBV29-1*00(509)	TRBD1*00(35)	TRBJ2-5*00(220)		700|706|734|0|6||30.0	18|25|36|16|23||35.0	24|40|68|23|39||80.0												TGCAGCTCAGTGCTCTGGGGGCGAGAGACCCAGTACTTC	36								CSSVLWGRETQYF		:::::::::0:-8:6:16:-6:1:23:23:-4:39:::	TLML_20_	RNA
383	CLONES_TRBTLML_20__infusion_TCR-JV_cDNA_97_AGCACCTC_merged_170000.txt	674	5	0.000117104	TGCAGCTATCGGGGTAGGAGCTCCTACGAGCAGTACTTC	EEEEEEEEEEEEEEEEEEEEEEEEEEEEEEEEEEEEEEE	TRBV29-1*00(409.2)		TRBJ2-7*00(266.8)		700|706|734|0|6||30.0		13|39|67|13|39||130.0												TGCAGCTATCGGGGTAGGAGCTCCTACGAGCAGTACTTC	36								CSYRGRSSYEQYF		:::::::::0:-8:6:::::13:7:39:::	TLML_20_	RNA
384	CLONES_TRBTLML_20__infusion_TCR-JV_cDNA_97_AGCACCTC_merged_170000.txt	680	5	0.000117104	TGTGCCAGCAGTGGGCGACTAACCCCCATATATTTT	EEEEEEEEEEEEEEEEEEEEEEEEEEEEEEEEEEEE	TRBV28*00(349.2)	TRBD1*00(25),TRBD2*00(25)	TRBJ1-3*00(195)		564|576|601|0|12||60.0	20|25|36|12|17||25.0;18|23|48|16|21||25.0	31|42|70|25|36||55.0												TGTGCCAGCAGTGGGCGACTAACCCCCATATATTTT	36								CASSGRLTPIYF		:::::::::0:-5:12:12:-8:1:17:25:-11:36:::	TLML_20_	RNA
385	CLONES_TRBTLML_20__infusion_TCR-JV_cDNA_97_AGCACCTC_merged_170000.txt	681	5	0.000117104	TGTGCCAGCAGCTTCGAGGGATCTGGCTACACCTTC	EEEEEEEEEEEEEEEEEEEEEEEEEEEEEEEEEEEE	TRBV5-4*00(454.8),TRBV5-8*00(416.4)	TRBD2*00(25)	TRBJ1-2*00(197.8)		549|563|585|0|14||70.0;551|565|587|0|14||70.0	27|32|48|15|20||25.0	27|40|68|23|36||65.0												TGTGCCAGCAGCTTCGAGGGATCTGGCTACACCTTC	36								CASSFEGSGYTF		:::::::::0:-2:14:15:-11:0:20:23:-7:36:::	TLML_20_	RNA
386	CLONES_TRBTLML_20__infusion_TCR-JV_cDNA_97_AGCACCTC_merged_170000.txt	682	5	0.000117104	TGTGCCAGCAGCTTAGGGACCTACGAGCAGTACTTC	EEEEEEEEEEEEEEEEEEEEEEEEEEEEEEEEEEEE	TRBV11-3*00(540),TRBV11-1*00(524),TRBV11-2*00(508)		TRBJ2-7*00(225)		521|537|558|0|16||80.0;531|547|568|0|16||80.0;522|538|559|0|16||80.0		22|39|67|19|36||85.0												TGTGCCAGCAGCTTAGGGACCTACGAGCAGTACTTC	36								CASSLGTYEQYF		:::::::::0:-1:16:::::19:-2:36:::	TLML_20_	RNA
387	CLONES_TRBTLML_20__infusion_TCR-JV_cDNA_97_AGCACCTC_merged_170000.txt	697	4	9.36834e-05	TGTGCCACCAGTGACGGACCGGGACTAGCGGGGTCCATCTACAATGAGCAGTTCTTC	EEEEEEEEEEEEEEEEEEEEEEEEEEEEEEEEEEEEEEEEEEEEEEEEEEEEEEEEE	TRBV24-1*00(336.3)	TRBD2*00(70)	TRBJ2-1*00(235)		559|573|597|0|14||70.0	14|28|48|18|32||70.0	23|42|70|38|57||95.0												TGTGCCACCAGTGACGGACCGGGACTAGCGGGGTCCATCTACAATGAGCAGTTCTTC	36								CATSDGPGLAGSIYNEQFF		:::::::::0:-4:14:18:2:-4:32:38:-3:57:::	TLML_20_	RNA
388	CLONES_TRBTLML_20__infusion_TCR-JV_cDNA_97_AGCACCTC_merged_170000.txt	698	4	9.36834e-05	TGTGCCAGCAGTTCCAGGAGACAGGGGGCGCATCGGGGCAATCAGCCCCAGCATTTT	EEEEEEEEEEEEEEEEEEEEEEEEEEEEEEEEEEEEEEEEEEEEEEEEEEEEEEEEE	TRBV28*00(585.3)	TRBD1*00(60)	TRBJ1-5*00(192)		564|577|601|0|13||65.0	14|26|36|19|31||60.0	22|42|70|37|57||100.0												TGTGCCAGCAGTTCCAGGAGACAGGGGGCGCATCGGGGCAATCAGCCCCAGCATTTT	36								CASSSRRQGAHRGNQPQHF		:::::::::0:-4:13:19:-2:2:31:37:-2:57:::	TLML_20_	RNA
389	CLONES_TRBTLML_20__infusion_TCR-JV_cDNA_97_AGCACCTC_merged_170000.txt	699	4	9.36834e-05	TGTGCCAGCAGTGACCTGGACTAGTGGGGATTAGCCAAAAACATTCAGTACTTC	EEEEEEEEEEEEEEEEEEEEEEEEEEEEEEEEEEEEEEEEEEEEEEEEEEEEEE	TRBV6-4*00(658.8)	TRBD2*00(39)	TRBJ2-4*00(165)		518|533|555|0|15||75.0	17|28|48|17|28|SC24T|39.0	19|42|70|31|54||115.0												TGTGCCAGCAGTGACCTGGACTAGTGGGGATTAGCCAAAAACATTCAGTACTTC	36								CASSDLD*WGLAKNIQYF		:::::::::0:-2:15:17:-1:-4:28:31:1:54:::	TLML_20_	RNA
390	CLONES_TRBTLML_20__infusion_TCR-JV_cDNA_97_AGCACCTC_merged_170000.txt	700	4	9.36834e-05	TGTGCCAGCAGTACCGGGACTAGCGGGAGGAGCTCCTACAATGAGCAGTTCTTC	EEEEEEEEEEEEEEEEEEEEEEEEEEEEEEEEEEEEEEEEEEEEEEEEEEEEEE	TRBV6-5*00(478.8)	TRBD2*00(70)	TRBJ2-1*00(275)		519|531|556|0|12||60.0	14|28|48|13|27||70.0	15|42|70|27|54||135.0												TGTGCCAGCAGTACCGGGACTAGCGGGAGGAGCTCCTACAATGAGCAGTTCTTC	36								CASSTGTSGRSSYNEQFF		:::::::::0:-5:12:13:2:-4:27:27:5:54:::	TLML_20_	RNA
391	CLONES_TRBTLML_20__infusion_TCR-JV_cDNA_97_AGCACCTC_merged_170000.txt	701	4	9.36834e-05	TGTGCCAGCAGCTCTGCTCCGGACTAGCGGGGGAACACCGGGGAGCTGTTTTTT	EEEEEENNNNNNNNNNNNNNNNNNNNNNNNNNNNNNNNNNNEEEEEEEEEEEEE	TRBV6-2*00(745.8),TRBV6-3*00(745.8)	TRBD2*00(55)	TRBJ2-2*00(216.3)		516|527|553|0|11||55.0;516|527|553|0|11||55.0	17|28|48|20|31||55.0	21|43|71|32|54||110.0												TGTGCCAGCAGCTCTGCTCCGGACTAGCGGGGGAACACCGGGGAGCTGTTTTTT	36								CASSSAPD*RGNTGELFF		:::::::::0:-6:11:20:-1:-4:31:32:-1:54:::	TLML_20_	RNA
392	CLONES_TRBTLML_20__infusion_TCR-JV_cDNA_97_AGCACCTC_merged_170000.txt	702	4	9.36834e-05	TGTGCCAGCAGCGTAGAGGAGGGACTAGCGGCTGGATACAATGAGCAGTTCTTC	EEEEEEEEEEEEEEEEEEEEEEEEEEEEEEEEEEEEEEEEEEEEEEEEEEEEEE	TRBV9*00(391.3)	TRBD2*00(55)	TRBJ2-1*00(230)		559|575|595|0|16||80.0	16|27|48|20|31||55.0	24|42|70|36|54||90.0												TGTGCCAGCAGCGTAGAGGAGGGACTAGCGGCTGGATACAATGAGCAGTTCTTC	36								CASSVEEGLAAGYNEQFF		:::::::::0:0:16:20:0:-5:31:36:-4:54:::	TLML_20_	RNA
393	CLONES_TRBTLML_20__infusion_TCR-JV_cDNA_97_AGCACCTC_merged_170000.txt	703	4	9.36834e-05	TGTGCCAGAAGTTGGGATTTTTTAGTGGGTCTGAAGATGAAAAACTGTTTTTT	EEEEEEEEEEEEEEEEEEEEEEEEEEEEEEEEEEEEEEEEEEEEEEEEEEEEE	TRBV5-3*00(195)		TRBJ1-4*00(225)		551|562|587|0|11||55.0		26|43|71|36|53||85.0												TGTGCCAGAAGTTGGGATTTTTTAGTGGGTCTGAAGATGAAAAACTGTTTTTT	36								CARSWDFLV_SEDEKLFF		:::::::::0:-5:11:::::36:-6:53:::	TLML_20_	RNA
394	CLONES_TRBTLML_20__infusion_TCR-JV_cDNA_97_AGCACCTC_merged_170000.txt	707	4	9.36834e-05	TGTGCCACCAGTGATTTGTTCGACGGAGGGCCCAATCAGCCCCAGCATTTT	EEEEEEEEEEEEEEEEEEEEEEEEEEEEEEEEEEEEEEEEEEEEEEEEEEE	TRBV24-1*00(342.5)	TRBD2*00(40)	TRBJ1-5*00(212.3)		559|577|597|0|18||90.0	26|34|48|24|32||40.0	23|42|70|32|51||95.0												TGTGCCACCAGTGATTTGTTCGACGGAGGGCCCAATCAGCCCCAGCATTTT	36								CATSDLFDGGPNQPQHF		:::::::::0:0:18:24:-10:2:32:32:-3:51:::	TLML_20_	RNA
395	CLONES_TRBTLML_20__infusion_TCR-JV_cDNA_97_AGCACCTC_merged_170000.txt	708	4	9.36834e-05	TGTGCCACCAGGGTCCACCAAGGAGCCAGGGATAATTCACCCCTCCACTTT	EEEEEEENNNNNNNNNNNNNNNNNNNNNNNNNNNNNENNNNNNNNNNNNNN	TRBV6-6*00(515.3)	TRBD1*00(25)	TRBJ1-6*00(187.5)		516|527|553|0|11|SG523C|39.0	16|21|36|26|31||25.0	25|45|73|31|51||100.0												TGTGCCACCAGGGTCCACCAAGGAGCCAGGGATAATTCACCCCTCCACTTT	36								CATRVHQGARDNSPLHF		:::::::::0:-6:11:26:-4:-3:31:31:-5:51:::	TLML_20_	RNA
396	CLONES_TRBTLML_20__infusion_TCR-JV_cDNA_97_AGCACCTC_merged_170000.txt	709	4	9.36834e-05	TGTGCCAGCAGTTTATGGGGTAGCTGGTCTAAAACAGATACGCAGTATTTT	EEEEEEEEEEEEEEEEEEEEEEEEEEEEEEEEEEEEEEEEEEEEEEEEEEE	TRBV28*00(290)		TRBJ2-3*00(230)		564|581|601|0|17||85.0		23|41|69|33|51||90.0												TGTGCCAGCAGTTTATGGGGTAGCTGGTCTAAAACAGATACGCAGTATTTT	36								CASSLWGSWSKTDTQYF		:::::::::0:0:17:::::33:-3:51:::	TLML_20_	RNA
397	CLONES_TRBTLML_20__infusion_TCR-JV_cDNA_97_AGCACCTC_merged_170000.txt	710	4	9.36834e-05	TGTGCCAGCAGTTACTACCTCGGAGCGGGAGTGGGAGAGACCCAGTACTTC	EEEEEEEEEEEEEEEEEEEEEEEEEEEEEEEEEEEEEEEEEEEEEEEEEEE	TRBV6-5*00(413)	TRBD2*00(40)	TRBJ2-5*00(218.8)		519|535|556|0|16||80.0	22|30|48|23|31||40.0	24|40|68|35|51||80.0												TGTGCCAGCAGTTACTACCTCGGAGCGGGAGTGGGAGAGACCCAGTACTTC	36								CASSYYLGAGVGETQYF		:::::::::0:-1:16:23:-6:-2:31:35:-4:51:::	TLML_20_	RNA
398	CLONES_TRBTLML_20__infusion_TCR-JV_cDNA_97_AGCACCTC_merged_170000.txt	711	4	9.36834e-05	TGTGCCAGCAGTAGCGCTAGCGGGAGAAGATCCTACAATGAGCAGTTCTTC	EEEEEEEEEEEEEEEEEEEEEEEEEEEEEEEEEEEEEEEEEEEEEEEEEEE	TRBV6-5*00(300)	TRBD2*00(50)	TRBJ2-1*00(237)		519|531|556|0|12||60.0	20|30|48|16|26||50.0	21|42|70|30|51||105.0												TGTGCCAGCAGTAGCGCTAGCGGGAGAAGATCCTACAATGAGCAGTTCTTC	36								CASSSASGRRSYNEQFF		:::::::::0:-5:12:16:-4:-2:26:30:-1:51:::	TLML_20_	RNA
399	CLONES_TRBTLML_20__infusion_TCR-JV_cDNA_97_AGCACCTC_merged_170000.txt	712	4	9.36834e-05	TGTGCCAGCAGCCCTGCCTGGGCCACCGACTCCTACAATGAGCAGTTCTTC	EEEEEEEEEEEEEEEEEEEEEEEEEEEEEEEEEEEEEEEEEEEEEEEEEEE	TRBV4-2*00(293),TRBV4-3*00(277)	TRBD2*00(25)	TRBJ2-1*00(216.7)		537|550|574|0|13||65.0;537|550|574|0|13|SC539T|49.0	29|34|48|19|24||25.0	20|42|70|29|51||110.0												TGTGCCAGCAGCCCTGCCTGGGCCACCGACTCCTACAATGAGCAGTTCTTC	36								CASSPAWATDSYNEQFF		:::::::::0:-4:13:19:-13:2:24:29:0:51:::	TLML_20_	RNA
400	CLONES_TRBTLML_20__infusion_TCR-JV_cDNA_97_AGCACCTC_merged_170000.txt	713	4	9.36834e-05	TGTGCCAGCAGGATAACTCCCTTTGGAACCGGGGCCAACGTCCTGACTTTC	EEEEEEEEEEEEEEEEEEEEEEEEEEEEEEEEEEEEEEEEEEEEEEEEEEE	TRBV7-3*00(758)	TRBD2*00(25)	TRBJ2-6*00(169.8)		540|551|577|0|11||55.0	2|7|48|16|21||25.0	24|45|73|30|51||105.0												TGTGCCAGCAGGATAACTCCCTTTGGAACCGGGGCCAACGTCCTGACTTTC	36								CASRITPFGTGANVLTF		:::::::::0:-6:11:16:14:-25:21:30:-4:51:::	TLML_20_	RNA
401	CLONES_TRBTLML_20__infusion_TCR-JV_cDNA_97_AGCACCTC_merged_170000.txt	714	4	9.36834e-05	TGTGCCATCAGTGAGTCGAAGGCAGTCCCTCGGGAATGAGCAGTTCTTC	EEEEEEEEEEEEEEEEEEEEEEEEEEEEEEEEEEEEEEEEEEEEEEEEE	TRBV10-3*00(434)	TRBD2*00(30)	TRBJ2-1*00(215)		533|552|570|0|19||95.0	10|16|48|23|29||30.0	27|42|70|34|49||75.0												TGTGCCATCAGTGAGTCGAAGGCAGTCCCTCGGGAATGAGCAGTTCTTC	36								CAISESKA_SLGNEQFF		:::::::::0:2:19:23:6:-16:29:34:-7:49:::	TLML_20_	RNA
402	CLONES_TRBTLML_20__infusion_TCR-JV_cDNA_97_AGCACCTC_merged_170000.txt	715	4	9.36834e-05	TGTGCAAGTCGCTTAGGGTTAAACTACAGGGCGCAATGAGCAGTTCTTC	EEEEEEEEEEEEEEEEEEEEEEEEEEEEEEEEEEEEEEEEEEEEEEEEE	TRBV12-2*00(224)	TRBD1*00(30)	TRBJ2-1*00(220)		526|542|563|0|16||80.0	15|21|36|25|31||30.0	26|42|70|33|49||80.0												TGTGCAAGTCGCTTAGGGTTAAACTACAGGGCGCAATGAGCAGTTCTTC	36								CASRLGLN_TGRNEQFF		:::::::::0:-1:16:25:-3:-3:31:33:-6:49:::	TLML_20_	RNA
403	CLONES_TRBTLML_20__infusion_TCR-JV_cDNA_97_AGCACCTC_merged_170000.txt	716	4	9.36834e-05	TGCGCCAGCAGATGCAGCGGGAGGGCCGTTTTGCTATGAGCAGTTCTTC	EEEEEEEEEEEEEEEEEEEEEEEEEEEEEEEEEEEEEEEEEEEEEEEEE	TRBV23-1*00(480)	TRBD2*00(60)	TRBJ2-1*00(210)		580|591|617|0|11||55.0	22|34|48|15|27||60.0	28|42|70|35|49||70.0												TGCGCCAGCAGATGCAGCGGGAGGGCCGTTTTGCTATGAGCAGTTCTTC	36								CASRCSGR_PFCYEQFF		:::::::::0:-6:11:15:-6:2:27:35:-8:49:::	TLML_20_	RNA
404	CLONES_TRBTLML_20__infusion_TCR-JV_cDNA_97_AGCACCTC_merged_170000.txt	720	4	9.36834e-05	TGTGCTAGCAGCTTAGATGTGACAGGGGAATCGGAGACCCAGTACTTC	EEEEEEEEEEEEEEEEEEEEEEEEEEEEEEEEEEEEEEEEEEEEEEEE	TRBV7-7*00(330.8)	TRBD1*00(40)	TRBJ2-5*00(199)		585|601|622|0|16|SC590T|64.0	14|22|36|20|28||40.0	25|40|68|33|48||75.0												TGTGCTAGCAGCTTAGATGTGACAGGGGAATCGGAGACCCAGTACTTC	36								CASSLDVTGESETQYF		:::::::::0:-1:16:20:-2:-2:28:33:-5:48:::	TLML_20_	RNA
405	CLONES_TRBTLML_20__infusion_TCR-JV_cDNA_97_AGCACCTC_merged_170000.txt	721	4	9.36834e-05	TGTGCCATCGGCGCAGGGACATCTGAGGACGCTAACACCATATATTTT	EEEEEEEEEEEEEEEEEEEEEEEEEEEEEEEEEEEEEEEEEEEEEEEE	TRBV10-3*00(413)	TRBD1*00(30)	TRBJ1-3*00(186.3)		533|542|570|0|9||45.0	12|18|36|15|21||30.0	27|42|70|33|48||75.0												TGTGCCATCGGCGCAGGGACATCTGAGGACGCTAACACCATATATTTT	36								CAIGAGTSEDANTIYF		:::::::::0:-8:9:15:0:-6:21:33:-7:48:::	TLML_20_	RNA
406	CLONES_TRBTLML_20__infusion_TCR-JV_cDNA_97_AGCACCTC_merged_170000.txt	722	4	9.36834e-05	TGTGCCACCAGTGATACGGCGGGCAGGGGGCCTGGTGAGCAGTTCTTC	EEEEEEEEEEEEEEEEEEEEEEEEEEEEEEEEEEEEEEEEEEEEEEEE	TRBV24-1*00(285.8)	TRBD1*00(40)	TRBJ2-1*00(205)		559|574|597|0|15||75.0	16|24|36|23|31||40.0	29|42|70|35|48||65.0												TGTGCCACCAGTGATACGGCGGGCAGGGGGCCTGGTGAGCAGTTCTTC	36								CATSDTAGRGPGEQFF		:::::::::0:-3:15:23:-4:0:31:35:-9:48:::	TLML_20_	RNA
407	CLONES_TRBTLML_20__infusion_TCR-JV_cDNA_97_AGCACCTC_merged_170000.txt	723	4	9.36834e-05	TGTGCCAGTAGTACAACCGGGACAGGGGGCGGGAATGGCTACACCTTC	EEEEEEEEEEEEEEEEEEEEEEEEEEEEEEEEEEEEEEEEEEEEEEEE	TRBV19*00(611)	TRBD1*00(75)	TRBJ1-2*00(200)		559|572|596|0|13||65.0	10|25|36|16|31||75.0	26|40|68|34|48||70.0												TGTGCCAGTAGTACAACCGGGACAGGGGGCGGGAATGGCTACACCTTC	36								CASSTTGTGGGNGYTF		:::::::::0:-4:13:16:2:1:31:34:-6:48:::	TLML_20_	RNA
408	CLONES_TRBTLML_20__infusion_TCR-JV_cDNA_97_AGCACCTC_merged_170000.txt	724	4	9.36834e-05	TGTGCCAGCAGCTTGCTAACAGTACATAGCACAGATACGCAGTATTTT	EEEEEEEEEEEEEEEEEEEEEEEEEEEEEEEEEEEEEEEEEEEEEEEE	TRBV5-6*00(366.3),TRBV5-7*00(342.3),TRBV5-5*00(326.3)		TRBJ2-3*00(217.5)		550|565|586|0|15||75.0;551|566|587|0|15||75.0;549|564|585|0|15||75.0		19|41|69|26|48||110.0												TGTGCCAGCAGCTTGCTAACAGTACATAGCACAGATACGCAGTATTTT	36								CASSLLTVHSTDTQYF		:::::::::0:-1:15:::::26:1:48:::	TLML_20_	RNA
409	CLONES_TRBTLML_20__infusion_TCR-JV_cDNA_97_AGCACCTC_merged_170000.txt	725	4	9.36834e-05	TGTGCCAGCAGCTTGAGACAGGGGTTGAGCACCGGGGAGCTGTTTTTT	EEEEEEEEEEEEEEEEEEEEEEEEEEEEEEEEEEEEEEEEEEEEEEEE	TRBV7-2*00(310),TRBV7-8*00(278)	TRBD1*00(40)	TRBJ2-2*00(235)		580|594|617|0|14||70.0;567|581|604|0|14||70.0	14|22|36|16|24||40.0	24|43|71|29|48||95.0												TGTGCCAGCAGCTTGAGACAGGGGTTGAGCACCGGGGAGCTGTTTTTT	36								CASSLRQGLSTGELFF		:::::::::0:-3:14:16:-2:-2:24:29:-4:48:::	TLML_20_	RNA
410	CLONES_TRBTLML_20__infusion_TCR-JV_cDNA_97_AGCACCTC_merged_170000.txt	726	4	9.36834e-05	TGTGCCAGCAGCCCTACGGACCCCTATAGCAATCAGCCCCAGCATTTT	EEEEEEEEEEEEEEEEEEEEEEEEEEEEEEEEEEEEEEEEEEEEEEEE	TRBV28*00(279.8)		TRBJ1-5*00(265)		564|575|601|0|11||55.0		17|42|70|23|48||125.0												TGTGCCAGCAGCCCTACGGACCCCTATAGCAATCAGCCCCAGCATTTT	36								CASSPTDPYSNQPQHF		:::::::::0:-6:11:::::23:3:48:::	TLML_20_	RNA
411	CLONES_TRBTLML_20__infusion_TCR-JV_cDNA_97_AGCACCTC_merged_170000.txt	727	4	9.36834e-05	TGTGCCAGCAGCCCATTTGGGGGACTAGGGCAAGAGACCCAGTACTTC	EEEEEEEEEEEEEEEEEEEEEEEEEEEEEEEEEEEEEEEEEEEEEEEE	TRBV9*00(451.3)	TRBD2*00(40)	TRBJ2-5*00(207.3)		559|571|595|0|12||60.0	16|24|48|20|28||40.0	22|40|68|30|48||90.0												TGTGCCAGCAGCCCATTTGGGGGACTAGGGCAAGAGACCCAGTACTTC	36								CASSPFGGLGQETQYF		:::::::::0:-4:12:20:0:-8:28:30:-2:48:::	TLML_20_	RNA
412	CLONES_TRBTLML_20__infusion_TCR-JV_cDNA_97_AGCACCTC_merged_170000.txt	728	4	9.36834e-05	TGTGCCAGCAGCCGAAGCGGAGGTGGTGGCACAGATACGCAGTATTTT	EEEEEEEEEEEEEEEEEEEEEEEEEEEEEEEEEEEEEEEEEEEEEEEE	TRBV11-3*00(515.8)	TRBD2*00(25)	TRBJ2-3*00(240)		521|533|558|0|12||60.0	22|27|48|15|20||25.0	21|41|69|28|48||100.0												TGTGCCAGCAGCCGAAGCGGAGGTGGTGGCACAGATACGCAGTATTTT	36								CASSRSGGGGTDTQYF		:::::::::0:-5:12:15:-6:-5:20:28:-1:48:::	TLML_20_	RNA
413	CLONES_TRBTLML_20__infusion_TCR-JV_cDNA_97_AGCACCTC_merged_170000.txt	729	4	9.36834e-05	TGTGCCAGCAGCCACGGACAGGGGGCTAGGGGAACTGAAGCTTTCTTT	EEEEEEEEEEEEEEEEEEEEEEEEEEEEEEEEEEEEEEEEEEEEEEEE	TRBV6-2*00(378),TRBV6-3*00(378)	TRBD1*00(55)	TRBJ1-1*00(215)		516|527|553|0|11||55.0;516|527|553|0|11||55.0	13|24|36|15|26||55.0	25|40|68|33|48||75.0												TGTGCCAGCAGCCACGGACAGGGGGCTAGGGGAACTGAAGCTTTCTTT	36								CASSHGQGARGTEAFF		:::::::::0:-6:11:15:-1:0:26:33:-5:48:::	TLML_20_	RNA
414	CLONES_TRBTLML_20__infusion_TCR-JV_cDNA_97_AGCACCTC_merged_170000.txt	730	4	9.36834e-05	TGTGCCAGCAGCCAAGATAGGTGGGAATTGGGAAATGAGCAGTTCTTC	EEEEEEEEEEEEEEEEEEEEEEEEEEEEEEEEEEEEEEEEEEEEEEEE	TRBV4-2*00(485)		TRBJ2-1*00(153)		537|555|574|0|18||90.0		27|42|70|33|48||75.0												TGTGCCAGCAGCCAAGATAGGTGGGAATTGGGAAATGAGCAGTTCTTC	36								CASSQDRWELGNEQFF		:::::::::0:1:18:::::33:-7:48:::	TLML_20_	RNA
415	CLONES_TRBTLML_20__infusion_TCR-JV_cDNA_97_AGCACCTC_merged_170000.txt	731	4	9.36834e-05	TGTGCCAGCAGCGCCGTAGCGGGTGCTAGCACAGATACGCAGTATTTT	EEEEEEEEEEEEEEEEEEEEEEEEEEEEEEEEEEEEEEEEEEEEEEEE	TRBV9*00(559.5)	TRBD2*00(30)	TRBJ2-3*00(252.5)		559|572|595|0|13||65.0	21|27|48|16|22||30.0	15|41|69|22|48||130.0												TGTGCCAGCAGCGCCGTAGCGGGTGCTAGCACAGATACGCAGTATTTT	36								CASSAVAGASTDTQYF		:::::::::0:-3:13:16:-5:-5:22:22:5:48:::	TLML_20_	RNA
416	CLONES_TRBTLML_20__infusion_TCR-JV_cDNA_97_AGCACCTC_merged_170000.txt	732	4	9.36834e-05	TGTGCCAGCAGAACTACCGGGGCGGGGGGGAATCAGCCCCAGCATTTT	EEEEEEEEEEEEEEEEEEEEEEEEEEEEEEEEEEEEEEEEEEEEEEEE	TRBV28*00(410.5)	TRBD1*00(33),TRBD2*00(29)	TRBJ1-5*00(215)		564|575|601|0|11||55.0	10|23|36|16|29|SA15GSA17G|33.0;19|28|48|12|21|SG23C|29.0	24|42|70|30|48||90.0												TGTGCCAGCAGAACTACCGGGGCGGGGGGGAATCAGCCCCAGCATTTT	36								CASRTTGAGGNQPQHF		:::::::::0:-6:11:16:2:-1:29:30:-4:48:::	TLML_20_	RNA
417	CLONES_TRBTLML_20__infusion_TCR-JV_cDNA_97_AGCACCTC_merged_170000.txt	734	4	9.36834e-05	TGCGCCAGCAGCTTGTTAGCGACTAGCGGATACAATGAGCAGTTCTTC	EEEEEEEEEEEEEEEEEEEEEEEEEEEEEEEEEEEEEEEEEEEEEEEE	TRBV5-1*00(505)	TRBD2*00(45)	TRBJ2-1*00(230)		554|569|590|0|15||75.0	18|27|48|20|29||45.0	24|42|70|30|48||90.0												TGCGCCAGCAGCTTGTTAGCGACTAGCGGATACAATGAGCAGTTCTTC	36								CASSLLATSGYNEQFF		:::::::::0:-1:15:20:-2:-5:29:30:-4:48:::	TLML_20_	RNA
418	CLONES_TRBTLML_20__infusion_TCR-JV_cDNA_97_AGCACCTC_merged_170000.txt	735	4	9.36834e-05	TGCGCCAGCAGCTTGGTTGTGTTAAGCTCCTACAATGAGCAGTTCTTC	EEEEEEEEEEEEEEEEEEEEEEEEEEEEEEEEEEEEEEEEEEEEEEEE	TRBV5-1*00(523.8)		TRBJ2-1*00(260)		554|570|590|0|16||80.0		18|42|70|24|48||120.0												TGCGCCAGCAGCTTGGTTGTGTTAAGCTCCTACAATGAGCAGTTCTTC	36								CASSLVVLSSYNEQFF		:::::::::0:0:16:::::24:2:48:::	TLML_20_	RNA
419	CLONES_TRBTLML_20__infusion_TCR-JV_cDNA_97_AGCACCTC_merged_170000.txt	736	4	9.36834e-05	TGCGCCAGCAGCCAGATCCACGGACAGGGGGCCAACATTCAGTACTTC	EEEEEEEEEENNNNNNNNNNNNNNNEEEEEEEEEEEEEEEEEEEEEEE	TRBV4-1*00(350.3)	TRBD1*00(55)	TRBJ2-4*00(215)		537|551|574|0|14||70.0	13|24|36|21|32||55.0	27|42|70|33|48||75.0												TGCGCCAGCAGCCAGATCCACGGACAGGGGGCCAACATTCAGTACTTC	36								CASSQIHGQGANIQYF		:::::::::0:-3:14:21:-1:0:32:33:-7:48:::	TLML_20_	RNA
420	CLONES_TRBTLML_20__infusion_TCR-JV_cDNA_97_AGCACCTC_merged_170000.txt	737	4	9.36834e-05	TGCGCCAGCAGCGCGGAGCTGGACAGAGACCGCTACGAGCAGTACTTC	EEEEEEEEEEEEEEEEEEEEEEEEEEEEEEEEEEEEEEEEEEEEEEEE	TRBV5-1*00(331.3)	TRBD1*00(30)	TRBJ2-7*00(220)		554|566|590|0|12||60.0	13|19|36|20|26||30.0	23|39|67|32|48||80.0												TGCGCCAGCAGCGCGGAGCTGGACAGAGACCGCTACGAGCAGTACTTC	36								CASSAELDRDRYEQYF		:::::::::0:-4:12:20:-1:-5:26:32:-3:48:::	TLML_20_	RNA
421	CLONES_TRBTLML_20__infusion_TCR-JV_cDNA_97_AGCACCTC_merged_170000.txt	738	4	9.36834e-05	TGCAGTGCTATAGCGGGACTAGCGGGCGTTAACAATGAGCAGTTCTTC	NNNNNNNNNNNNNNNNNNNNNNNNNNNNNNNNNNNNNNNEEEEEEEEE	TRBV20-1*00(533.3)	TRBD2*00(65)	TRBJ2-1*00(225)		759|769|793|0|10||50.0	15|28|48|13|26||65.0	25|42|70|31|48||85.0												TGCAGTGCTATAGCGGGACTAGCGGGCGTTAACAATGAGCAGTTCTTC	36								CSAIAGLAGVNNEQFF		:::::::::0:-4:10:13:1:-4:26:31:-5:48:::	TLML_20_	RNA
422	CLONES_TRBTLML_20__infusion_TCR-JV_cDNA_97_AGCACCTC_merged_170000.txt	739	4	9.36834e-05	TGCAGTGCTAGAGATCGAACAGGGCTAGGCACAGATACGCAGTATTTT	EEEEEEEEEEEEEEEEEEEEEEEEEEEEEEEEEEEEEEEEEEEEEEEE	TRBV20-1*00(603.3)	TRBD1*00(30)	TRBJ2-3*00(202.3)		759|775|793|0|16||80.0	15|21|36|18|24||30.0	21|41|69|28|48||100.0												TGCAGTGCTAGAGATCGAACAGGGCTAGGCACAGATACGCAGTATTTT	36								CSARDRTGLGTDTQYF		:::::::::0:2:16:18:-3:-3:24:28:-1:48:::	TLML_20_	RNA
423	CLONES_TRBTLML_20__infusion_TCR-JV_cDNA_97_AGCACCTC_merged_170000.txt	740	4	9.36834e-05	TGCAGTGCCTCCCCGGGACTAGCGGGAAACTACAATGAGCAGTTCTTC	EEEEEEEEEEEEEEEEEEEEEEEEEEEEEEEEEEEEEEEEEEEEEEEE	TRBV20-1*00(206.7)	TRBD2*00(80)	TRBJ2-1*00(235)		759|767|793|0|8||40.0	13|29|48|11|27||80.0	23|42|70|29|48||95.0												TGCAGTGCCTCCCCGGGACTAGCGGGAAACTACAATGAGCAGTTCTTC	36								CSASPGLAGNYNEQFF		:::::::::0:-6:8:11:3:-3:27:29:-3:48:::	TLML_20_	RNA
424	CLONES_TRBTLML_20__infusion_TCR-JV_cDNA_97_AGCACCTC_merged_170000.txt	741	4	9.36834e-05	TGCAGCGTTGAATGGGTCTCAGCTTGGGGGGAGGGCACCATATATTTT	EEEEEEEEENNNNNNNNNNNNNEEEEEEEEEEEEEEEEEEEEEEEEEE	TRBV29-1*00(472.3)	TRBD2*00(35)	TRBJ1-3*00(205)		700|712|734|0|12||60.0	25|32|48|28|35||35.0	29|42|70|35|48||65.0												TGCAGCGTTGAATGGGTCTCAGCTTGGGGGGAGGGCACCATATATTTT	36								CSVEWVSAWGEGTIYF		:::::::::0:-2:12:28:-9:0:35:35:-9:48:::	TLML_20_	RNA
425	CLONES_TRBTLML_20__infusion_TCR-JV_cDNA_97_AGCACCTC_merged_170000.txt	742	4	9.36834e-05	TGCAGCGTTGAAGACCCGGACAGGGCCTCCTACAATGAGCAGTTCTTC	EEEEEEEEEEEEEEEEEEEEEEEEEEEEEEEEEEEEEEEEEEEEEEEE	TRBV29-1*00(506.3)	TRBD1*00(40)	TRBJ2-1*00(227.5)		700|714|734|0|14||70.0	13|21|36|17|25||40.0	20|42|70|26|48||110.0												TGCAGCGTTGAAGACCCGGACAGGGCCTCCTACAATGAGCAGTTCTTC	36								CSVEDPDRASYNEQFF		:::::::::0:0:14:17:-1:-3:25:26:0:48:::	TLML_20_	RNA
426	CLONES_TRBTLML_20__infusion_TCR-JV_cDNA_97_AGCACCTC_merged_170000.txt	744	4	9.36834e-05	TGTGCCAGCAGCAAAGGGCTAGCTGTGGCACAGATACGCAGTATTTT	EEEEEEEEEEEEEEEEEEEEEEEEEEEEEEEEEEEEEEEEEEEEEEE	TRBV21-1*00(931)		TRBJ2-3*00(155)		544|580|581|0|34|SC560GDT563ST565ADC570|96.0		21|41|69|27|47||100.0												TGTGCCAGCAGCAAAGGGCTAGCTGTGGCACAGATACGCAGTATTTT	36								CASSKGLA_GTDTQYF		:::::::::0:19:34:::::27:-1:47:::	TLML_20_	RNA
427	CLONES_TRBTLML_20__infusion_TCR-JV_cDNA_97_AGCACCTC_merged_170000.txt	752	4	9.36834e-05	TGTGCCTGGAGTGCCTGGACAGGGACTACACTCGAGCAGTACTTC	EEEEEEEEEEEEEEEEEEEEEEEEEEEEEEEEEEEEEEEEEEEEE	TRBV30*00(625.5)	TRBD1*00(40),TRBD2*00(35)	TRBJ2-7*00(205)		787|800|821|0|13||65.0	13|21|36|16|24||40.0;16|23|48|21|28||35.0	26|39|67|32|45||65.0												TGTGCCTGGAGTGCCTGGACAGGGACTACACTCGAGCAGTACTTC	36								CAWSAWTGTTLEQYF		:::::::::0:-1:13:16:-1:-3:24:32:-6:45:::	TLML_20_	RNA
428	CLONES_TRBTLML_20__infusion_TCR-JV_cDNA_97_AGCACCTC_merged_170000.txt	753	4	9.36834e-05	TGTGCCACCAGTGATTCACGAAAATTAACCGGGGAGCTGTTTTTT	EEEEEEEEEEEEEEEEEEEEEEEEEEEEEEEEEEEEEEEEEEEEE	TRBV24-1*00(466)		TRBJ2-2*00(230)		559|575|597|0|16||80.0		25|43|71|27|45||90.0												TGTGCCACCAGTGATTCACGAAAATTAACCGGGGAGCTGTTTTTT	36								CATSDSRKLTGELFF		:::::::::0:-2:16:::::27:-5:45:::	TLML_20_	RNA
429	CLONES_TRBTLML_20__infusion_TCR-JV_cDNA_97_AGCACCTC_merged_170000.txt	754	4	9.36834e-05	TGTGCCAGTTCCTCTGACGGGTTAGCCAAAAACATTCAGTACTTC	EEEEEEEEEEEEEEEEEEEEEEEEEEEEEEEEEEEEEEEEEEEEE	TRBV19*00(387.3)		TRBJ2-4*00(255)		559|568|596|0|9||45.0		19|42|70|22|45||115.0												TGTGCCAGTTCCTCTGACGGGTTAGCCAAAAACATTCAGTACTTC	36								CASSSDGLAKNIQYF		:::::::::0:-8:9:::::22:1:45:::	TLML_20_	RNA
430	CLONES_TRBTLML_20__infusion_TCR-JV_cDNA_97_AGCACCTC_merged_170000.txt	755	4	9.36834e-05	TGTGCCAGTAGCCCCACTAGCGGGGTCAACAATGAGCAGTTCTTC	EEEEEEEEEEEEEEEEEEEEEEEEEEEEEEEEEEEEEEEEEEEEE	TRBV19*00(601)	TRBD2*00(45)	TRBJ2-1*00(189.8)		559|570|596|0|11||55.0	19|28|48|15|24||45.0	25|42|70|28|45||85.0												TGTGCCAGTAGCCCCACTAGCGGGGTCAACAATGAGCAGTTCTTC	36								CASSPTSGVNNEQFF		:::::::::0:-6:11:15:-3:-4:24:28:-5:45:::	TLML_20_	RNA
431	CLONES_TRBTLML_20__infusion_TCR-JV_cDNA_97_AGCACCTC_merged_170000.txt	756	4	9.36834e-05	TGTGCCAGTAGACCTTTAGGCCTAGCCAAAAACATTCAGTACTTC	EEEEEEEEEEEEEEEEEEEEEEEEEEEEEEEEEEEEEEEEEEEEE	TRBV19*00(701.3)		TRBJ2-4*00(251.3)		559|570|596|0|11||55.0		18|42|70|21|45||120.0												TGTGCCAGTAGACCTTTAGGCCTAGCCAAAAACATTCAGTACTTC	36								CASRPLGLAKNIQYF		:::::::::0:-6:11:::::21:2:45:::	TLML_20_	RNA
432	CLONES_TRBTLML_20__infusion_TCR-JV_cDNA_97_AGCACCTC_merged_170000.txt	757	4	9.36834e-05	TGTGCCAGCTCATCTTTAGCGGGAGGGCTTGATGAGCAGTTCTTC	EEEEEEEEEEEEEEEEEEEEEEEEEEEEEEEEEEEEEEEEEEEEE	TRBV18*00(494.8)	TRBD2*00(60)	TRBJ2-1*00(153.8)		702|714|739|0|12||60.0	21|33|48|16|28||60.0	28|42|70|31|45||70.0												TGTGCCAGCTCATCTTTAGCGGGAGGGCTTGATGAGCAGTTCTTC	36								CASSSLAGGLDEQFF		:::::::::0:-5:12:16:-5:1:28:31:-8:45:::	TLML_20_	RNA
433	CLONES_TRBTLML_20__infusion_TCR-JV_cDNA_97_AGCACCTC_merged_170000.txt	758	4	9.36834e-05	TGTGCCAGCTCACCTTCGTACAGGGACAATCAGCCCCAGCATTTT	EEEEEEEEEEEEEEEEEEEEEEEEEEEEEEEEEEEEEEEEEEEEE	TRBV18*00(407.5)	TRBD1*00(30)	TRBJ1-5*00(235)		702|716|739|0|14||70.0	15|21|36|19|25||30.0	23|42|70|26|45||95.0												TGTGCCAGCTCACCTTCGTACAGGGACAATCAGCCCCAGCATTTT	36								CASSPSYRDNQPQHF		:::::::::0:-3:14:19:-3:-3:25:26:-3:45:::	TLML_20_	RNA
434	CLONES_TRBTLML_20__infusion_TCR-JV_cDNA_97_AGCACCTC_merged_170000.txt	759	4	9.36834e-05	TGTGCCAGCTGCCTAGGGTTAGGGAACACCGGGGAGCTGTTTTTT	EEEEEEEEEEEEEEEEEEEEEEEEEEEEEEEEEEEEEEEEEEEEE	TRBV7-2*00(531.8)		TRBJ2-2*00(236.3)		580|596|617|0|16|SA589TST592C|48.0		21|43|71|23|45||110.0												TGTGCCAGCTGCCTAGGGTTAGGGAACACCGGGGAGCTGTTTTTT	36								CASCLGLGNTGELFF		:::::::::0:-1:16:::::23:-1:45:::	TLML_20_	RNA
435	CLONES_TRBTLML_20__infusion_TCR-JV_cDNA_97_AGCACCTC_merged_170000.txt	760	4	9.36834e-05	TGTGCCAGCGCCACGGGACTAGCGGGAGTGGATGAGCAGTTCTTC	EEEEEEEEEEEEEEEEEEEEEEEEEEEEEEEEEEEEEEEEEEEEE	TRBV18*00(382.5)	TRBD2*00(75)	TRBJ2-1*00(210)		702|711|739|0|9||45.0	15|30|48|13|28||75.0	28|42|70|31|45||70.0												TGTGCCAGCGCCACGGGACTAGCGGGAGTGGATGAGCAGTTCTTC	36								CASATGLAGVDEQFF		:::::::::0:-8:9:13:1:-2:28:31:-8:45:::	TLML_20_	RNA
436	CLONES_TRBTLML_20__infusion_TCR-JV_cDNA_97_AGCACCTC_merged_170000.txt	761	4	9.36834e-05	TGTGCCAGCAGTTTGGAGACAGGGGGTTGGTACGAGCAGTACTTC	EEEEEEEEEEENNNNNNNNNNNNNNNNNNNNNNNNNNNNNNNEEE	TRBV28*00(336.3)	TRBD1*00(45)	TRBJ2-7*00(215)		564|578|601|0|14||70.0	14|23|36|17|26||45.0	24|39|67|30|45||75.0												TGTGCCAGCAGTTTGGAGACAGGGGGTTGGTACGAGCAGTACTTC	36								CASSLETGGWYEQYF		:::::::::0:-3:14:17:-2:-1:26:30:-4:45:::	TLML_20_	RNA
437	CLONES_TRBTLML_20__infusion_TCR-JV_cDNA_97_AGCACCTC_merged_170000.txt	762	4	9.36834e-05	TGTGCCAGCAGTTTGAACGGATATAGCAATCAGCCCCAGCATTTT	EEEEEEEEEEEEEEEEEEEEEEEEEEEEEEEEEEEEEEEEEEEEE	TRBV28*00(551.3)		TRBJ1-5*00(260)		564|578|601|0|14||70.0		18|42|70|21|45||120.0												TGTGCCAGCAGTTTGAACGGATATAGCAATCAGCCCCAGCATTTT	36								CASSLNGYSNQPQHF		:::::::::0:-3:14:::::21:2:45:::	TLML_20_	RNA
438	CLONES_TRBTLML_20__infusion_TCR-JV_cDNA_97_AGCACCTC_merged_170000.txt	763	4	9.36834e-05	TGTGCCAGCAGTGGCTCTAGCGGGAGGGTCTACGAGCAGTACTTC	EEEEEEEEEEEEEEEEEEEEEEEEEEEEEEEEEEEEEEEEEEEEE	TRBV6-1*00(301.7)	TRBD2*00(60)	TRBJ2-7*00(220)		516|529|553|0|13||65.0	20|32|48|16|28||60.0	23|39|67|29|45||80.0												TGTGCCAGCAGTGGCTCTAGCGGGAGGGTCTACGAGCAGTACTTC	36								CASSGSSGRVYEQYF		:::::::::0:-4:13:16:-4:0:28:29:-3:45:::	TLML_20_	RNA
439	CLONES_TRBTLML_20__infusion_TCR-JV_cDNA_97_AGCACCTC_merged_170000.txt	764	4	9.36834e-05	TGTGCCAGCAGTGATATAGCCAGCTCCTACAATGAGCAGTTCTTC	EEEEEEEEEEEEEEEEEEEEEEEEEEEEEEEEEEEEEEEEEEEEE	TRBV27*00(296.8)		TRBJ2-1*00(249.5)		556|568|593|0|12||60.0		18|42|70|21|45||120.0												TGTGCCAGCAGTGATATAGCCAGCTCCTACAATGAGCAGTTCTTC	36								CASSDIASSYNEQFF		:::::::::0:-5:12:::::21:2:45:::	TLML_20_	RNA
440	CLONES_TRBTLML_20__infusion_TCR-JV_cDNA_97_AGCACCTC_merged_170000.txt	765	4	9.36834e-05	TGTGCCAGCAGCTTATCCCTTCCTGGGGCCAACGTCCTGACTTTC	EEEEEEEEEEEEEEEEEEEEEEEEEEEEEEEEEEEEEEEEEEEEE	TRBV7-6*00(305.8)		TRBJ2-6*00(229)		576|591|613|0|15||75.0		22|45|73|22|45||115.0												TGTGCCAGCAGCTTATCCCTTCCTGGGGCCAACGTCCTGACTTTC	36								CASSLSLPGANVLTF		:::::::::0:-2:15:::::22:-2:45:::	TLML_20_	RNA
441	CLONES_TRBTLML_20__infusion_TCR-JV_cDNA_97_AGCACCTC_merged_170000.txt	766	4	9.36834e-05	TGTGCCAGCAGCTTAGTCGGGACTAGCGTAGATACGCAGTATTTT	EEEEEEEEEEEEEEEEEEEEEEEEEEEEEEEEEEEEEEEEEEEEE	TRBV7-2*00(392)	TRBD1*00(25),TRBD2*00(25)	TRBJ2-3*00(223)		580|596|617|0|16||80.0	11|16|36|17|22||25.0;15|20|48|17|22||25.0	18|41|69|22|45|SA23GSC24T|83.0												TGTGCCAGCAGCTTAGTCGGGACTAGCGTAGATACGCAGTATTTT	36								CASSLVGTSVDTQYF		:::::::::0:-1:16:17:1:-8:22:22:2:45:::	TLML_20_	RNA
442	CLONES_TRBTLML_20__infusion_TCR-JV_cDNA_97_AGCACCTC_merged_170000.txt	767	4	9.36834e-05	TGTGCCAGCAGCTTAGGCGGATTCTCCTCCTACGAGCAGTACTTC	EEEEEEEEEEEEEEEEEEEEEEEEEEEEEEEEEEEEEEEEEEEEE	TRBV5-4*00(676.3)		TRBJ2-7*00(175)		549|563|585|0|14||70.0		20|39|67|26|45||95.0												TGTGCCAGCAGCTTAGGCGGATTCTCCTCCTACGAGCAGTACTTC	36								CASSLGGFSSYEQYF		:::::::::0:-2:14:::::26:0:45:::	TLML_20_	RNA
443	CLONES_TRBTLML_20__infusion_TCR-JV_cDNA_97_AGCACCTC_merged_170000.txt	768	4	9.36834e-05	TGTGCCAGCAGCTTAATGGATACTCCCTACAATGAGCAGTTCTTC	EEEEEEEEEEEEEEEEEEEEEEEEEEEEEEEEEEEEEEEEEEEEE	TRBV7-3*00(467)		TRBJ2-1*00(240)		540|556|577|0|16||80.0		22|42|70|25|45||100.0												TGTGCCAGCAGCTTAATGGATACTCCCTACAATGAGCAGTTCTTC	36								CASSLMDTPYNEQFF		:::::::::0:-1:16:::::25:-2:45:::	TLML_20_	RNA
444	CLONES_TRBTLML_20__infusion_TCR-JV_cDNA_97_AGCACCTC_merged_170000.txt	769	4	9.36834e-05	TGTGCCAGCAGCTTAAGGGGAGGAGCCAAAAACATTCAGTACTTC	EEEEEEEEEEEEEEEEEEEEEEEEEEEEEEEEEEEEEEEEEEEEE	TRBV7-3*00(599.3)	TRBD2*00(30)	TRBJ2-4*00(250)		540|556|577|0|16||80.0	25|31|48|17|23||30.0	20|42|70|23|45||110.0												TGTGCCAGCAGCTTAAGGGGAGGAGCCAAAAACATTCAGTACTTC	36								CASSLRGGAKNIQYF		:::::::::0:-1:16:17:-9:-1:23:23:0:45:::	TLML_20_	RNA
445	CLONES_TRBTLML_20__infusion_TCR-JV_cDNA_97_AGCACCTC_merged_170000.txt	770	4	9.36834e-05	TGTGCCAGCAGCCGAGAGACTAGCGGGAAAGTCGAGCAGTACTTC	EEEEEEEEEEEEEEEEEEEEEEEEEEEEEEEEEEEEEEEEEEEEE	TRBV4-2*00(676.5)	TRBD2*00(55)	TRBJ2-7*00(205)		537|554|574|0|17|SA550G|69.0	18|29|48|17|28||55.0	26|39|67|32|45||65.0												TGTGCCAGCAGCCGAGAGACTAGCGGGAAAGTCGAGCAGTACTTC	36								CASSRETSGKVEQYF		:::::::::0:0:17:17:-2:-3:28:32:-6:45:::	TLML_20_	RNA
446	CLONES_TRBTLML_20__infusion_TCR-JV_cDNA_97_AGCACCTC_merged_170000.txt	771	4	9.36834e-05	TGTGCCAGCAGCCGAAGAGACTCTGGGGCCAACGTCCTGACTTTC	EEEEEEEEEEEEEEEEEEEEEEEEEEEEEEEEEEEEEEEEEEEEE	TRBV14*00(510.8)		TRBJ2-6*00(195)		516|529|553|0|13||65.0		20|45|73|20|45||125.0												TGTGCCAGCAGCCGAAGAGACTCTGGGGCCAACGTCCTGACTTTC	36								CASSRRDSGANVLTF		:::::::::0:-4:13:::::20:0:45:::	TLML_20_	RNA
447	CLONES_TRBTLML_20__infusion_TCR-JV_cDNA_97_AGCACCTC_merged_170000.txt	772	4	9.36834e-05	TGTGCCAGCAGCCAAGGTCTAGGTTTGGAAAACACCATATATTTT	EEEEEEEEEEEEEEEEEEEEEEEEEEEEEEEEEEEEEEEEEEEEE	TRBV4-2*00(463.8)		TRBJ1-3*00(217)		537|557|574|0|20|SA553G|84.0		26|42|70|29|45||80.0												TGTGCCAGCAGCCAAGGTCTAGGTTTGGAAAACACCATATATTTT	36								CASSQGLGLENTIYF		:::::::::0:3:20:::::29:-6:45:::	TLML_20_	RNA
448	CLONES_TRBTLML_20__infusion_TCR-JV_cDNA_97_AGCACCTC_merged_170000.txt	773	4	9.36834e-05	TGTGCCAGCAGCAATTCTCTTTCGGCCGGTTACGAGCAGTACTTC	EEEEEEEEEEEEEEEEEEEEEEEEEEEEEEEEEEEEEEEEEEEEE	TRBV27*00(292.3)		TRBJ2-7*00(215)		556|567|593|0|11||55.0		24|39|67|30|45||75.0												TGTGCCAGCAGCAATTCTCTTTCGGCCGGTTACGAGCAGTACTTC	36								CASSNSLSAGYEQYF		:::::::::0:-6:11:::::30:-4:45:::	TLML_20_	RNA
449	CLONES_TRBTLML_20__infusion_TCR-JV_cDNA_97_AGCACCTC_merged_170000.txt	774	4	9.36834e-05	TGTGCCAGCAGAAAAGGTCTTGAGGGGCTCAATGAGCAGTTCTTC	EEEEEEEEEEEEEEEEEEEEEEEEEEEEEEEEEEEEEEEEEEEEE	TRBV7-2*00(443.8)	TRBD1*00(25),TRBD2*00(25)	TRBJ2-1*00(195)		580|591|617|0|11||55.0	17|22|36|22|27||25.0;27|32|48|21|26||25.0	26|42|70|29|45||80.0												TGTGCCAGCAGAAAAGGTCTTGAGGGGCTCAATGAGCAGTTCTTC	36								CASRKGLEGLNEQFF		:::::::::0:-6:11:22:-5:-2:27:29:-6:45:::	TLML_20_	RNA
450	CLONES_TRBTLML_20__infusion_TCR-JV_cDNA_97_AGCACCTC_merged_170000.txt	778	4	9.36834e-05	TGCGCCAGCAGCTTGGGTCCCTTGAGCGGGGAGACCCAGTACTTC	EEEEEEEEEEEEEEEEEEEEEEEEEEEEEEEEEEEEEEEEEEEEE	TRBV5-1*00(301.3)	TRBD2*00(30)	TRBJ2-5*00(215)		554|570|590|0|16||80.0	22|28|48|24|30||30.0	25|40|68|30|45||75.0												TGCGCCAGCAGCTTGGGTCCCTTGAGCGGGGAGACCCAGTACTTC	36								CASSLGPLSGETQYF		:::::::::0:0:16:24:-6:-4:30:30:-5:45:::	TLML_20_	RNA
451	CLONES_TRBTLML_20__infusion_TCR-JV_cDNA_97_AGCACCTC_merged_170000.txt	779	4	9.36834e-05	TGCGCCAGCAGCCCCCAGGGCTCGAACACCGGGGAGCTGTTTTTT	EEEEEEEEEEEEEEEEEEEEEEEEEEEEEEEEEEEEEEEEEEEEE	TRBV4-1*00(473.5)	TRBD1*00(25),TRBD2*00(25)	TRBJ2-2*00(221.3)		537|550|574|0|13||65.0	16|21|36|15|20||25.0;28|33|48|16|21||25.0	20|43|71|22|45||115.0												TGCGCCAGCAGCCCCCAGGGCTCGAACACCGGGGAGCTGTTTTTT	36								CASSPQGSNTGELFF		:::::::::0:-4:13:15:-4:-3:20:22:0:45:::	TLML_20_	RNA
452	CLONES_TRBTLML_20__infusion_TCR-JV_cDNA_97_AGCACCTC_merged_170000.txt	780	4	9.36834e-05	TGCGCCAGCAGCCACCAATCTCGCTCCTACAATGAGCAGTTCTTC	EEEEEEEEEEEEEEEEEEEEEEEEEEEEEEEEEEEEEEEEEEEEE	TRBV5-1*00(640)		TRBJ2-1*00(217.5)		554|566|590|0|12||60.0		19|42|70|22|45||115.0												TGCGCCAGCAGCCACCAATCTCGCTCCTACAATGAGCAGTTCTTC	36								CASSHQSRSYNEQFF		:::::::::0:-4:12:::::22:1:45:::	TLML_20_	RNA
453	CLONES_TRBTLML_20__infusion_TCR-JV_cDNA_97_AGCACCTC_merged_170000.txt	781	4	9.36834e-05	TGCGCCAGCAGCCAAGGGATAGCGGGAGTTCACGAGCAGTACTTC	EEEEEEEEEEEEEEEEEEEEEEEEEEEEEEEEEEEEEEEEEEEEE	TRBV4-3*00(535)	TRBD2*00(45)	TRBJ2-7*00(210)		537|553|574|0|16||80.0	21|30|48|19|28||45.0	25|39|67|31|45||70.0												TGCGCCAGCAGCCAAGGGATAGCGGGAGTTCACGAGCAGTACTTC	36								CASSQGIAGVHEQYF		:::::::::0:-1:16:19:-5:-2:28:31:-5:45:::	TLML_20_	RNA
454	CLONES_TRBTLML_20__infusion_TCR-JV_cDNA_97_AGCACCTC_merged_170000.txt	782	4	9.36834e-05	TGCAGTGCTCCAAAGCCGGGACTAGCGGGTGGTGAGCAGTACTTC	EEEEEEEEEEEEEEEEEEEEEEEEEEEEEEEEEEEEEEEEEEEEE	TRBV20-1*00(758.3)	TRBD2*00(70)	TRBJ2-7*00(141.3)		759|768|793|0|9||45.0	14|28|48|15|29||70.0	27|39|67|33|45||60.0												TGCAGTGCTCCAAAGCCGGGACTAGCGGGTGGTGAGCAGTACTTC	36								CSAPKPGLAGGEQYF		:::::::::0:-5:9:15:2:-4:29:33:-7:45:::	TLML_20_	RNA
455	CLONES_TRBTLML_20__infusion_TCR-JV_cDNA_97_AGCACCTC_merged_170000.txt	783	4	9.36834e-05	TGCAGTGCTAGAGCCGGGACAGGCCTGAATCAGCCCCAGCATTTT	EEEEEEEEEEEEEEEEEEEEEEEEEEEEEEEEEEEEEEEEEEEEE	TRBV20-1*00(688.8)	TRBD1*00(50)	TRBJ1-5*00(183.8)		759|772|793|0|13||65.0	10|20|36|13|23||50.0	24|42|70|27|45||90.0												TGCAGTGCTAGAGCCGGGACAGGCCTGAATCAGCCCCAGCATTTT	36								CSARAGTGLNQPQHF		:::::::::0:-1:13:13:2:-4:23:27:-4:45:::	TLML_20_	RNA
456	CLONES_TRBTLML_20__infusion_TCR-JV_cDNA_97_AGCACCTC_merged_170000.txt	784	4	9.36834e-05	TGCAGTGCTAGAGGCGAGCGGGAGGAATCCTACGAGCAGTACTTC	EEEEEEEEEEEEEEEEEEEEEEEEEEEEEEEEEEEEEEEEEEEEE	TRBV20-1*00(873.3)	TRBD2*00(45)	TRBJ2-7*00(230)		759|772|793|0|13||65.0	22|31|48|16|25||45.0	21|39|67|27|45||90.0												TGCAGTGCTAGAGGCGAGCGGGAGGAATCCTACGAGCAGTACTTC	36								CSARGEREESYEQYF		:::::::::0:-1:13:16:-6:-1:25:27:-1:45:::	TLML_20_	RNA
457	CLONES_TRBTLML_20__infusion_TCR-JV_cDNA_97_AGCACCTC_merged_170000.txt	785	4	9.36834e-05	TGCAGTGCCCGGACCGCAAACTATCTTCCAGAGACCCAGTACTTC	EEEEEEEEEEEEEEEEEEEEEEEEEEEEEEEEEEEEEEEEEEEEE	TRBV20-1*00(461.3)		TRBJ2-5*00(204)		759|767|793|0|8||40.0		24|40|68|29|45||80.0												TGCAGTGCCCGGACCGCAAACTATCTTCCAGAGACCCAGTACTTC	36								CSARTANYLPETQYF		:::::::::0:-6:8:::::29:-4:45:::	TLML_20_	RNA
458	CLONES_TRBTLML_20__infusion_TCR-JV_cDNA_97_AGCACCTC_merged_170000.txt	786	4	9.36834e-05	TGCAGCGTTGAAGATTCAGGCAGGGGGAACTATGGCTACACCTTC	EEEEEEEEEEEEEEEEEEEEEEEEEEEEEEEEEEEEEEEEEEEEE	TRBV29-1*00(496.3)	TRBD1*00(35)	TRBJ1-2*00(170)		700|715|734|0|15||75.0	16|23|36|20|27||35.0	22|40|68|27|45||90.0												TGCAGCGTTGAAGATTCAGGCAGGGGGAACTATGGCTACACCTTC	36								CSVEDSGRGNYGYTF		:::::::::0:1:15:20:-4:-1:27:27:-2:45:::	TLML_20_	RNA
459	CLONES_TRBTLML_20__infusion_TCR-JV_cDNA_97_AGCACCTC_merged_170000.txt	787	4	9.36834e-05	TGCAGCGTTGAAGATCGTACAGGGGGCTTGGATGAGCAGTTCTTC	EEEEEEEEEEEEEEEEEEEEEEEEEEEEEEEEEEEEEEEEEEEEE	TRBV29-1*00(510.5)	TRBD1*00(45)	TRBJ2-1*00(206)		700|716|734|0|16||80.0	15|24|36|18|27||45.0	28|42|70|31|45||70.0												TGCAGCGTTGAAGATCGTACAGGGGGCTTGGATGAGCAGTTCTTC	36								CSVEDRTGGLDEQFF		:::::::::0:2:16:18:-3:0:27:31:-8:45:::	TLML_20_	RNA
460	CLONES_TRBTLML_20__infusion_TCR-JV_cDNA_97_AGCACCTC_merged_170000.txt	788	4	9.36834e-05	TGCAGCGTTGAAAGTGGGGCAGGGCTGAACACTGAAGCTTTCTTT	EEEEENNNNJNNNNNNNNNNNNNNNNNNNNNNNNNNNNNNNNEEE	TRBV29-1*00(486.7)	TRBD1*00(29),TRBD2*00(25)	TRBJ1-1*00(210)		700|712|734|0|12||60.0	12|21|36|15|24|SA15G|29.0;28|33|48|20|25||25.0	20|40|68|25|45||100.0												TGCAGCGTTGAAAGTGGGGCAGGGCTGAACACTGAAGCTTTCTTT	36								CSVESGAGLNTEAFF		:::::::::0:-2:12:15:0:-3:24:25:0:45:::	TLML_20_	RNA
461	CLONES_TRBTLML_20__infusion_TCR-JV_cDNA_97_AGCACCTC_merged_170000.txt	804	4	9.36834e-05	TGTGCCACCAGAGGGGGAGGAGGGAACACTGAAGCTTTCTTT	EEEEEEEEEEEEEEEEEEEEEEEEEEEEEEEEEEEEEEEEEE	TRBV24-1*00(457.5)	TRBD1*00(30),TRBD2*00(30)	TRBJ1-1*00(235)		559|570|597|0|11||55.0	17|23|36|11|17||30.0;25|31|48|14|20||30.0	21|40|68|23|42||95.0												TGTGCCACCAGAGGGGGAGGAGGGAACACTGAAGCTTTCTTT	36								CATRGGGGNTEAFF		:::::::::0:-7:11:11:-5:-1:17:23:-1:42:::	TLML_20_	RNA
462	CLONES_TRBTLML_20__infusion_TCR-JV_cDNA_97_AGCACCTC_merged_170000.txt	805	4	9.36834e-05	TGTGCCAGTAGTACGGGGCAGGAGGGCTATGGCTACACCTTC	EEEEEEEEEEEEEEEEEEEEEEEEEEEEEEEEEEEEEEEEEE	TRBV19*00(557.5)	TRBD2*00(30),TRBD1*00(29)	TRBJ1-2*00(220)		559|572|596|0|13||65.0	26|32|48|20|26||30.0;11|20|36|13|22|SA15G|29.0	24|40|68|26|42||80.0												TGTGCCAGTAGTACGGGGCAGGAGGGCTATGGCTACACCTTC	36								CASSTGQEGYGYTF		:::::::::0:-4:13:20:-10:0:26:26:-4:42:::	TLML_20_	RNA
463	CLONES_TRBTLML_20__infusion_TCR-JV_cDNA_97_AGCACCTC_merged_170000.txt	806	4	9.36834e-05	TGTGCCAGTAGCTCCCTTGGGGGTTTGTACGAGCAGTACTTC	EEEEEEEEEEEEEEEEEEEEEEEEEEEEEEEEEEEEEEEEEE	TRBV19*00(500)	TRBD1*00(25),TRBD2*00(25)	TRBJ2-7*00(187.5)		559|570|596|0|11||55.0	18|23|36|18|23||25.0;2|7|48|11|16||25.0	24|39|67|27|42||75.0												TGTGCCAGTAGCTCCCTTGGGGGTTTGTACGAGCAGTACTTC	36								CASSSLGGLYEQYF		:::::::::0:-6:11:18:-6:-1:23:27:-4:42:::	TLML_20_	RNA
464	CLONES_TRBTLML_20__infusion_TCR-JV_cDNA_97_AGCACCTC_merged_170000.txt	807	4	9.36834e-05	TGTGCCAGTAGCGCGCGCGGGGGCTACAATGAGCAGTTCTTC	EEEEEEEEEEEEEEEEEEEEEEEEEEEEEEEEEEEEEEEEEE	TRBV19*00(581)	TRBD1*00(25),TRBD2*00(25)	TRBJ2-1*00(235)		559|570|596|0|11||55.0	18|23|36|18|23||25.0;23|28|48|16|21||25.0	23|42|70|23|42||95.0												TGTGCCAGTAGCGCGCGCGGGGGCTACAATGAGCAGTTCTTC	36								CASSARGGYNEQFF		:::::::::0:-6:11:18:-6:-1:23:23:-3:42:::	TLML_20_	RNA
465	CLONES_TRBTLML_20__infusion_TCR-JV_cDNA_97_AGCACCTC_merged_170000.txt	808	4	9.36834e-05	TGTGCCAGTAAGGTCAGCTCTGGGGCCAACGTCCTGACTTTC	EEEEEEEEEEEEEEEEEEEEEEEEEEEEEEEEEEEEEEEEEE	TRBV19*00(590)		TRBJ2-6*00(275)		559|569|596|0|10||50.0		18|45|73|15|42||135.0												TGTGCCAGTAAGGTCAGCTCTGGGGCCAACGTCCTGACTTTC	36								CASKVSSGANVLTF		:::::::::0:-7:10:::::15:2:42:::	TLML_20_	RNA
466	CLONES_TRBTLML_20__infusion_TCR-JV_cDNA_97_AGCACCTC_merged_170000.txt	809	4	9.36834e-05	TGTGCCAGCTCTCCCGACATCGGGTTCACTGAAGCTTTCTTT	EEEEEEEEEEEEEEEEEEEEEEEEEEEEEEEEEEEEEEEEEE	TRBV18*00(418.3)	TRBD1*00(25),TRBD2*00(25)	TRBJ1-1*00(220)		702|713|739|0|11||55.0	8|13|36|11|16||25.0;3|8|48|11|16||25.0	24|40|68|26|42||80.0												TGTGCCAGCTCTCCCGACATCGGGTTCACTGAAGCTTTCTTT	36								CASSPDIGFTEAFF		:::::::::0:-6:11:11:4:-11:16:26:-4:42:::	TLML_20_	RNA
467	CLONES_TRBTLML_20__infusion_TCR-JV_cDNA_97_AGCACCTC_merged_170000.txt	810	4	9.36834e-05	TGTGCCAGCCTGCTGGCAGGGGGGGGCAATGAGCAGTTCTTC	EEEEEEEEEEEEEEEEEEEEEEEEEEEEEEEEEEEEEEEEEE	TRBV2*00(441.3)	TRBD1*00(35)	TRBJ2-1*00(220)		518|527|555|0|9||45.0	16|23|36|16|23||35.0	26|42|70|26|42||80.0												TGTGCCAGCCTGCTGGCAGGGGGGGGCAATGAGCAGTTCTTC	36								CASLLAGGGNEQFF		:::::::::0:-8:9:16:-4:-1:23:26:-6:42:::	TLML_20_	RNA
468	CLONES_TRBTLML_20__infusion_TCR-JV_cDNA_97_AGCACCTC_merged_170000.txt	811	4	9.36834e-05	TGTGCCAGCAGTTTACGGGGGCAATCGGATGAGCAGTTCTTC	EEEEEEEEEEEEEEEEEEEEEEEEEEEEEEEEEEEEEEEEEE	TRBV28*00(505)	TRBD1*00(30)	TRBJ2-1*00(210)		564|579|601|0|15||75.0	18|24|36|16|22||30.0	28|42|70|28|42||70.0												TGTGCCAGCAGTTTACGGGGGCAATCGGATGAGCAGTTCTTC	36								CASSLRGQSDEQFF		:::::::::0:-2:15:16:-6:0:22:28:-8:42:::	TLML_20_	RNA
469	CLONES_TRBTLML_20__infusion_TCR-JV_cDNA_97_AGCACCTC_merged_170000.txt	812	4	9.36834e-05	TGTGCCAGCAGTTACTTAACAGGTCAAGAGACCCAGTACTTC	EEEEEEEEEEEEEEEEEEEEEEEEEEEEEEEEEEEEEEEEEE	TRBV6-6*00(293.8)	TRBD1*00(25)	TRBJ2-5*00(230)		516|532|553|0|16||80.0	15|20|36|18|23||25.0	22|40|68|24|42||90.0												TGTGCCAGCAGTTACTTAACAGGTCAAGAGACCCAGTACTTC	36								CASSYLTGQETQYF		:::::::::0:-1:16:18:-3:-4:23:24:-2:42:::	TLML_20_	RNA
470	CLONES_TRBTLML_20__infusion_TCR-JV_cDNA_97_AGCACCTC_merged_170000.txt	813	4	9.36834e-05	TGTGCCAGCAGTAGGGCGAATGAGGTCTACGAGCAGTACTTC	EEEEEEEEEEEEEEEEEEEEEEEEEEEEEEEEEEEEEEEEEE	TRBV27*00(407.5)	TRBD1*00(25),TRBD2*00(25)	TRBJ2-7*00(220)		556|568|593|0|12||60.0	20|25|36|13|18||25.0;28|33|48|12|17||25.0	23|39|67|26|42||80.0												TGTGCCAGCAGTAGGGCGAATGAGGTCTACGAGCAGTACTTC	36								CASSRANEVYEQYF		:::::::::0:-5:12:13:-8:1:18:26:-3:42:::	TLML_20_	RNA
471	CLONES_TRBTLML_20__infusion_TCR-JV_cDNA_97_AGCACCTC_merged_170000.txt	814	4	9.36834e-05	TGTGCCAGCAGCTTATTTTCCGGGCTGGAGACCCAGTACTTC	EEEEEEEEEEEEEEEEEEEEEEEEEEEEEEEEEEEEEEEEEE	TRBV7-3*00(439.8)	TRBD1*00(25),TRBD2*00(25)	TRBJ2-5*00(215)		540|555|577|0|15||75.0	10|15|36|19|24||25.0;14|19|48|19|24||25.0	25|40|68|27|42||75.0												TGTGCCAGCAGCTTATTTTCCGGGCTGGAGACCCAGTACTTC	36								CASSLFSGLETQYF		:::::::::0:-2:15:19:2:-9:24:27:-5:42:::	TLML_20_	RNA
472	CLONES_TRBTLML_20__infusion_TCR-JV_cDNA_97_AGCACCTC_merged_170000.txt	815	4	9.36834e-05	TGTGCCAGCAGCTTACGACAGGGGGGTTATGGCTACACCTTC	EEEEEEEEEEEEEEEEEEEEEEEEEEEEEEEEEEEEEEEEEE	TRBV11-3*00(347.5),TRBV11-2*00(319.5)	TRBD1*00(45)	TRBJ1-2*00(215)		521|536|558|0|15||75.0;522|537|559|0|15||75.0	14|23|36|16|25||45.0	25|40|68|27|42||75.0												TGTGCCAGCAGCTTACGACAGGGGGGTTATGGCTACACCTTC	36								CASSLRQGGYGYTF		:::::::::0:-2:15:16:-2:-1:25:27:-5:42:::	TLML_20_	RNA
473	CLONES_TRBTLML_20__infusion_TCR-JV_cDNA_97_AGCACCTC_merged_170000.txt	816	4	9.36834e-05	TGTGCCAGCAGCTTAGTCCGTGCTACGAGCGGGCAGTACTTC	EEEEEEENNNNNNNNNNNNNNNNNNNNNNNNNNNNNNNNNNN	TRBV7-2*00(532.5)	TRBD2*00(25)	TRBJ2-7*00(190)		580|596|617|0|16||80.0	22|27|48|27|32||25.0	29|39|67|32|42||50.0												TGTGCCAGCAGCTTAGTCCGTGCTACGAGCGGGCAGTACTTC	36								CASSLVRATSGQYF		:::::::::0:-1:16:27:-6:-5:32:32:-9:42:::	TLML_20_	RNA
474	CLONES_TRBTLML_20__infusion_TCR-JV_cDNA_97_AGCACCTC_merged_170000.txt	817	4	9.36834e-05	TGTGCCAGCAGCTTAACGGGAGTGGTGGATACGCAGTATTTT	EEEEEEEEEEEEEEEEEEEEEEEEEEEEEEEEEEEEEEEEEE	TRBV7-3*00(446.3)		TRBJ2-3*00(209.7)		540|558|577|0|18||90.0		26|41|69|27|42||75.0												TGTGCCAGCAGCTTAACGGGAGTGGTGGATACGCAGTATTTT	36								CASSLTGVVDTQYF		:::::::::0:1:18:::::27:-6:42:::	TLML_20_	RNA
475	CLONES_TRBTLML_20__infusion_TCR-JV_cDNA_97_AGCACCTC_merged_170000.txt	818	4	9.36834e-05	TGTGCCAGCAGCTACGGACGGTCAACCTACGAGCAGTACTTC	EEEEEEEEEEEEEEEEEEEEEEEEEEEEEEEEEEEEEEEEEE	TRBV5-6*00(381.5)		TRBJ2-7*00(192.5)		550|563|586|0|13||65.0		22|39|67|25|42||85.0												TGTGCCAGCAGCTACGGACGGTCAACCTACGAGCAGTACTTC	36								CASSYGRSTYEQYF		:::::::::0:-3:13:::::25:-2:42:::	TLML_20_	RNA
476	CLONES_TRBTLML_20__infusion_TCR-JV_cDNA_97_AGCACCTC_merged_170000.txt	819	4	9.36834e-05	TGTGCCAGCAGCCGGGGCGCAACTAATGAAAAACTGTTTTTT	EEEEEEEEEEEEEEEEEEEEEEEEEEEEEEEEEEEEEEEEEE	TRBV4-2*00(167.5)	TRBD1*00(25)	TRBJ1-4*00(260)		537|550|574|0|13||65.0	19|24|36|13|18||25.0	19|43|71|18|42||120.0												TGTGCCAGCAGCCGGGGCGCAACTAATGAAAAACTGTTTTTT	36								CASSRGATNEKLFF		:::::::::0:-4:13:13:-7:0:18:18:1:42:::	TLML_20_	RNA
477	CLONES_TRBTLML_20__infusion_TCR-JV_cDNA_97_AGCACCTC_merged_170000.txt	825	4	9.36834e-05	TGCGCCAGCAGCTCCTTCAGGCCCCAAACTGAAGCTTTCTTT	EEEEEEEEEEEEEEEEEEEEEEEEEEEEEEEEEEEEEEEEEE	TRBV5-1*00(454.8)	TRBD1*00(25),TRBD2*00(25)	TRBJ1-1*00(215)		554|567|590|0|13||65.0	0|5|36|20|25||25.0;30|35|48|19|24||25.0	25|40|68|27|42||75.0												TGCGCCAGCAGCTCCTTCAGGCCCCAAACTGAAGCTTTCTTT	36								CASSSFRPQTEAFF		:::::::::0:-3:13:20:12:-19:25:27:-5:42:::	TLML_20_	RNA
478	CLONES_TRBTLML_20__infusion_TCR-JV_cDNA_97_AGCACCTC_merged_170000.txt	826	4	9.36834e-05	TGCGCCAGCAGCCTGATGGAACAGAACACTGAAGCTTTCTTT	EEEEEEEEEEEEEEEEEEEEEEEEEEEEEEEEEEEEEEEEEE	TRBV4-1*00(527.3)		TRBJ1-1*00(202.5)		537|550|574|0|13||65.0		21|40|68|23|42||95.0												TGCGCCAGCAGCCTGATGGAACAGAACACTGAAGCTTTCTTT	36								CASSLMEQNTEAFF		:::::::::0:-4:13:::::23:-1:42:::	TLML_20_	RNA
479	CLONES_TRBTLML_20__infusion_TCR-JV_cDNA_97_AGCACCTC_merged_170000.txt	827	4	9.36834e-05	TGCGCCAGCAGCCAATTCACCGGGAACACTGAAGCTTTCTTT	EEEEEEEEEEEEEEEEEEEEEEEEEEEEEEEEEEEEEEEEEE	TRBV4-1*00(577)		TRBJ1-1*00(235)		537|552|574|0|15||75.0		21|40|68|23|42||95.0												TGCGCCAGCAGCCAATTCACCGGGAACACTGAAGCTTTCTTT	36								CASSQFTGNTEAFF		:::::::::0:-2:15:::::23:-1:42:::	TLML_20_	RNA
480	CLONES_TRBTLML_20__infusion_TCR-JV_cDNA_97_AGCACCTC_merged_170000.txt	828	4	9.36834e-05	TGCAGTGCTTATACCCGGGACAGGGAAAATCCCCTCCACTTT	EEEEEEEEEEEEEEEEEEEEEEEEEEEEEEEEEEEEEEEEEE	TRBV20-1*00(497.3)	TRBD1*00(60)	TRBJ1-6*00(184)		759|768|793|0|9||45.0	9|21|36|13|25||60.0	33|45|73|30|42||60.0												TGCAGTGCTTATACCCGGGACAGGGAAAATCCCCTCCACTTT	36								CSAYTRDRENPLHF		:::::::::0:-5:9:13:3:-3:25:30:-13:42:::	TLML_20_	RNA
481	CLONES_TRBTLML_20__infusion_TCR-JV_cDNA_97_AGCACCTC_merged_170000.txt	829	4	9.36834e-05	TGTGCCAGCAGCCCGGATCCCGACTAGAGACCCAGTACTTC	EEEEEEEEEEEEEEEEEEEEEEEEEEEEEEEEEEEEEEEEE	TRBV3-2*00(403),TRBV3-1*00(375)	TRBD1*00(25),TRBD2*00(25)	TRBJ2-5*00(220)		543|556|580|0|13||65.0;543|556|580|0|13||65.0	8|13|36|17|22||25.0;3|8|48|17|22||25.0	24|40|68|25|41||80.0												TGTGCCAGCAGCCCGGATCCCGACTAGAGACCCAGTACTTC	36								CASSPDP_LETQYF		:::::::::0:-4:13:17:4:-11:22:25:-4:41:::	TLML_20_	RNA
482	CLONES_TRBTLML_20__infusion_TCR-JV_cDNA_97_AGCACCTC_merged_170000.txt	840	4	9.36834e-05	TGTGCCATCAGTGAACTAGCGCGAGAGACCCAGTACTTC	EEEEEEEEEEEEENNNNNNNNNNNNNNNNNNNEEEEEEE	TRBV10-3*00(622)	TRBD2*00(35)	TRBJ2-5*00(220)		533|547|570|0|14||70.0	19|26|48|14|21||35.0	24|40|68|23|39||80.0												TGTGCCATCAGTGAACTAGCGCGAGAGACCCAGTACTTC	36								CAISELARETQYF		:::::::::0:-3:14:14:-3:-6:21:23:-4:39:::	TLML_20_	RNA
483	CLONES_TRBTLML_20__infusion_TCR-JV_cDNA_97_AGCACCTC_merged_170000.txt	841	4	9.36834e-05	TGTGCCACCAGCAGAGTTGCGGGAGAGACCCAGTACTTC	EEEEEEEEEEEEEEEEEEEEEEEEEEEEEEEEEEEEEEE	TRBV15*00(550.5)	TRBD2*00(25)	TRBJ2-5*00(193.8)		552|568|589|0|16||80.0	23|28|48|18|23||25.0	24|40|68|23|39||80.0												TGTGCCACCAGCAGAGTTGCGGGAGAGACCCAGTACTTC	36								CATSRVAGETQYF		:::::::::0:-1:16:18:-7:-4:23:23:-4:39:::	TLML_20_	RNA
484	CLONES_TRBTLML_20__infusion_TCR-JV_cDNA_97_AGCACCTC_merged_170000.txt	842	4	9.36834e-05	TGTGCCAGTAGTGTTGGGGGGCGACAGCCCCAGCATTTT	EEEEEEEEEEEEEEEEEEEEEEEEEEEEEEEEEEEEEEE	TRBV19*00(522.5)	TRBD1*00(35)	TRBJ1-5*00(215)		559|571|596|0|12||60.0	18|25|36|16|23||35.0	27|42|70|24|39||75.0												TGTGCCAGTAGTGTTGGGGGGCGACAGCCCCAGCATTTT	36								CASSVGGRQPQHF		:::::::::0:-5:12:16:-6:1:23:24:-7:39:::	TLML_20_	RNA
485	CLONES_TRBTLML_20__infusion_TCR-JV_cDNA_97_AGCACCTC_merged_170000.txt	843	4	9.36834e-05	TGTGCCAGTAGTGCGGGACAGACCTACGAGCAGTACTTC	EEEEEEEEEEEEEEEEEEEEEEEEEEEEEEEEEEEEEEE	TRBV19*00(502.5)	TRBD1*00(40)	TRBJ2-7*00(220)		559|571|596|0|12||60.0	11|19|36|13|21||40.0	22|39|67|22|39||85.0												TGTGCCAGTAGTGCGGGACAGACCTACGAGCAGTACTTC	36								CASSAGQTYEQYF		:::::::::0:-5:12:13:1:-5:21:22:-2:39:::	TLML_20_	RNA
486	CLONES_TRBTLML_20__infusion_TCR-JV_cDNA_97_AGCACCTC_merged_170000.txt	844	4	9.36834e-05	TGTGCCAGCAGTTTGGGAAGCAATCAGCCCCAGCATTTT	EEEEEEEEEEEEEEEEEEEEEEEEEEEEEEEEEEEEEEE	TRBV6-5*00(392)		TRBJ1-5*00(245)		519|532|556|0|13||65.0		21|42|70|18|39||105.0												TGTGCCAGCAGTTTGGGAAGCAATCAGCCCCAGCATTTT	36								CASSLGSNQPQHF		:::::::::0:-4:13:::::18:-1:39:::	TLML_20_	RNA
487	CLONES_TRBTLML_20__infusion_TCR-JV_cDNA_97_AGCACCTC_merged_170000.txt	845	4	9.36834e-05	TGTGCCAGCAGTGGGGGACAGACCTACGAGCAGTACTTC	EEEEEEEEEEEEEEEEEEEEEEEEEEEEEEEEEEEEEEE	TRBV2*00(490)	TRBD1*00(35)	TRBJ2-7*00(215)		518|531|555|0|13||65.0	12|19|36|14|21||35.0	22|39|67|22|39||85.0												TGTGCCAGCAGTGGGGGACAGACCTACGAGCAGTACTTC	36								CASSGGQTYEQYF		:::::::::0:-4:13:14:0:-5:21:22:-2:39:::	TLML_20_	RNA
488	CLONES_TRBTLML_20__infusion_TCR-JV_cDNA_97_AGCACCTC_merged_170000.txt	846	4	9.36834e-05	TGTGCCAGCAGCTTTGAGAGGGGTAACATTCAGTACTTC	EEEEEEEEEEEEEEEEEEEEEEEEEEEEEEEEEEEEEEE	TRBV11-2*00(424.8),TRBV11-3*00(392.8)	TRBD1*00(25),TRBD2*00(25)	TRBJ2-4*00(207)		522|536|559|0|14||70.0;521|535|558|0|14||70.0	17|22|36|18|23||25.0;27|32|48|17|22||25.0	27|42|70|24|39||75.0												TGTGCCAGCAGCTTTGAGAGGGGTAACATTCAGTACTTC	36								CASSFERGNIQYF		:::::::::0:-3:14:18:-5:-2:23:24:-7:39:::	TLML_20_	RNA
489	CLONES_TRBTLML_20__infusion_TCR-JV_cDNA_97_AGCACCTC_merged_170000.txt	847	4	9.36834e-05	TGTGCCAGCAGCTTATTTACTAAAGAGACCCAGTACTTC	EEEEEEEEEEEEEEEEEEEEEEEEEEEEEEEEEEEEEEE	TRBV7-3*00(512.5)		TRBJ2-5*00(193.8)		540|555|577|0|15||75.0		23|40|68|22|39||85.0												TGTGCCAGCAGCTTATTTACTAAAGAGACCCAGTACTTC	36								CASSLFTKETQYF		:::::::::0:-2:15:::::22:-3:39:::	TLML_20_	RNA
490	CLONES_TRBTLML_20__infusion_TCR-JV_cDNA_97_AGCACCTC_merged_170000.txt	848	4	9.36834e-05	TGTGCCAGCAGCTTATCCAGCACAGATACGCAGTATTTT	EEEEEEEEEEEEEEEEEEEEEEEEEEEEEEEEEEEEEEE	TRBV7-9*00(368)		TRBJ2-3*00(245)		556|571|593|0|15||75.0		20|41|69|18|39||105.0												TGTGCCAGCAGCTTATCCAGCACAGATACGCAGTATTTT	36								CASSLSSTDTQYF		:::::::::0:-2:15:::::18:0:39:::	TLML_20_	RNA
491	CLONES_TRBTLML_20__infusion_TCR-JV_cDNA_97_AGCACCTC_merged_170000.txt	849	4	9.36834e-05	TGTGCCAGCAGCTTAGACGGACGCCTTGAAGCTTTCTTT	EEEEEEEEEEEEEEEEEEEEEEEEEEEEEEEEEEEEEEE	TRBV11-3*00(350),TRBV11-1*00(329),TRBV11-2*00(322)		TRBJ1-1*00(205)		521|538|558|0|17||85.0;531|547|568|0|16||80.0;522|539|559|0|17||85.0		27|40|68|26|39||65.0												TGTGCCAGCAGCTTAGACGGACGCCTTGAAGCTTTCTTT	36								CASSLDGRLEAFF		:::::::::0:0:17:::::26:-7:39:::	TLML_20_	RNA
492	CLONES_TRBTLML_20__infusion_TCR-JV_cDNA_97_AGCACCTC_merged_170000.txt	850	4	9.36834e-05	TGTGCCAGCAGCCAATCCCGAAGAGGCGAGCAGTACTTC	EEEEEEEEEEEEEEEEEEEEEEEEEEEEEEEEEEEEEEE	TRBV14*00(511.3)	TRBD1*00(25),TRBD2*00(25)	TRBJ2-7*00(201)		516|531|553|0|15||75.0	8|13|36|15|20||25.0;3|8|48|15|20||25.0	26|39|67|26|39||65.0												TGTGCCAGCAGCCAATCCCGAAGAGGCGAGCAGTACTTC	36								CASSQSRRGEQYF		:::::::::0:-2:15:15:4:-11:20:26:-6:39:::	TLML_20_	RNA
493	CLONES_TRBTLML_20__infusion_TCR-JV_cDNA_97_AGCACCTC_merged_170000.txt	851	4	9.36834e-05	TGTGCCAGCAGCCAAGTAATGCAAGAGACCCAGTACTTC	EEEEEEEEEEEEEEEEEEEEEEEEEEEEEEEEEEEEEEE	TRBV14*00(412.5)		TRBJ2-5*00(230)		516|532|553|0|16||80.0		22|40|68|21|39||90.0												TGTGCCAGCAGCCAAGTAATGCAAGAGACCCAGTACTTC	36								CASSQVMQETQYF		:::::::::0:-1:16:::::21:-2:39:::	TLML_20_	RNA
494	CLONES_TRBTLML_20__infusion_TCR-JV_cDNA_97_AGCACCTC_merged_170000.txt	862	4	9.36834e-05	TGCGCCAGCAGCCCCAGACTAGCAGATACGCAGTATTTT	EEEEEEEEEEEEEEEEEEEEEEEEEEEEEEEEEEEEEEE	TRBV4-3*00(427.5)	TRBD2*00(30)	TRBJ2-3*00(217.3)		537|550|574|0|13||65.0	18|24|48|16|22||30.0	24|41|69|22|39||85.0												TGCGCCAGCAGCCCCAGACTAGCAGATACGCAGTATTTT	36								CASSPRLADTQYF		:::::::::0:-4:13:16:-2:-8:22:22:-4:39:::	TLML_20_	RNA
495	CLONES_TRBTLML_20__infusion_TCR-JV_cDNA_97_AGCACCTC_merged_170000.txt	863	4	9.36834e-05	TGCAGTCCCTGGGGGCCTCGCACAGATACGCAGTATTTT	EEEEEEEEEEEEEEEEEEEEEEEEEEEEEEEEEEEEEEE	TRBV20-1*00(397)	TRBD1*00(30)	TRBJ2-3*00(232)		759|765|793|0|6||30.0	18|24|36|10|16||30.0	21|41|69|19|39||100.0												TGCAGTCCCTGGGGGCCTCGCACAGATACGCAGTATTTT	36								CSPWGPRTDTQYF		:::::::::0:-8:6:10:-6:0:16:19:-1:39:::	TLML_20_	RNA
496	CLONES_TRBTLML_20__infusion_TCR-JV_cDNA_97_AGCACCTC_merged_170000.txt	864	4	9.36834e-05	TGCAGTGCTAGGGGCGGTAGAAGCTACGAGCAGTACTTC	EEEEEEEEEEEEEEEEEEEEEEEEEEEEEEEEEEEEEEE	TRBV20-1*00(721.8)	TRBD1*00(25)	TRBJ2-7*00(220)		759|770|793|0|11||55.0	20|25|36|11|16||25.0	23|39|67|23|39||80.0												TGCAGTGCTAGGGGCGGTAGAAGCTACGAGCAGTACTTC	36								CSARGGRSYEQYF		:::::::::0:-3:11:11:-8:1:16:23:-3:39:::	TLML_20_	RNA
497	CLONES_TRBTLML_20__infusion_TCR-JV_cDNA_97_AGCACCTC_merged_170000.txt	865	4	9.36834e-05	TGCAGCGTTTTGTCCGGGGGCAATCAGCCCCAGCATTTT	EEEEEEEEEEEEEEEEEEEEEEEEEEEEEEEEEEEEEEE	TRBV29-1*00(476.3)	TRBD1*00(29),TRBD2*00(25)	TRBJ1-5*00(240)		700|709|734|0|9||45.0	6|15|36|10|19|SC11G|29.0;14|19|48|13|18||25.0	22|42|70|19|39||100.0												TGCAGCGTTTTGTCCGGGGGCAATCAGCCCCAGCATTTT	36								CSVLSGGNQPQHF		:::::::::0:-5:9:10:6:-9:19:19:-2:39:::	TLML_20_	RNA
498	CLONES_TRBTLML_20__infusion_TCR-JV_cDNA_97_AGCACCTC_merged_170000.txt	866	4	9.36834e-05	TGCAGCGCTTATCTAGCGGGAGTGAATGAGCAGTTCTTC	EEEEEEEEEEEEEEEEEEEEEEEEEEEEEEEEEEEEEEE	TRBV29-1*00(308.8)	TRBD2*00(50)	TRBJ2-1*00(215)		700|707|734|0|7||35.0	20|30|48|12|22||50.0	27|42|70|24|39||75.0												TGCAGCGCTTATCTAGCGGGAGTGAATGAGCAGTTCTTC	36								CSAYLAGVNEQFF		:::::::::0:-7:7:12:-4:-2:22:24:-7:39:::	TLML_20_	RNA
499	CLONES_TRBTLML_20__infusion_TCR-JV_cDNA_97_AGCACCTC_merged_170000.txt	873	4	9.36834e-05	TGTGCCAGCCGACTATTCTACAATGAGCAGTTCTTC	EEEEEEEEEEEEEEEEEEEEEEEEEEEEEEEEEEEE	TRBV7-2*00(467)	TRBD2*00(25)	TRBJ2-1*00(235)		580|589|617|0|9||45.0	18|23|48|10|15||25.0	23|42|70|17|36||95.0												TGTGCCAGCCGACTATTCTACAATGAGCAGTTCTTC	36								CASRLFYNEQFF		:::::::::0:-8:9:10:-2:-9:15:17:-3:36:::	TLML_20_	RNA
500	CLONES_TRBTLML_20__infusion_TCR-JV_cDNA_97_AGCACCTC_merged_170000.txt	874	4	9.36834e-05	TGTGCCAGCAGTACATCTACAGATACGCAGTATTTT	EEEEEEEEEEEEEEEEEEEEEEEEEEEEEEEEEEEE	TRBV7-2*00(415.8)		TRBJ2-3*00(230)		580|591|617|0|11||55.0		23|41|69|18|36||90.0												TGTGCCAGCAGTACATCTACAGATACGCAGTATTTT	36								CASSTSTDTQYF		:::::::::0:-6:11:::::18:-3:36:::	TLML_20_	RNA
501	CLONES_TRBTLML_20__infusion_TCR-JV_cDNA_97_AGCACCTC_merged_170000.txt	875	4	9.36834e-05	TGTGCCAGCAGCTTAAGAGAGGGCGAGCAGTACTTC	EEEEEEEEEEEEEEEEEEEEEEEEEEEEEEEEEEEE	TRBV13*00(348.3)	TRBD2*00(25)	TRBJ2-7*00(205)		567|582|604|0|15||75.0	27|32|48|18|23||25.0	26|39|67|23|36||65.0												TGTGCCAGCAGCTTAAGAGAGGGCGAGCAGTACTTC	36								CASSLREGEQYF		:::::::::0:-2:15:18:-11:0:23:23:-6:36:::	TLML_20_	RNA
502	CLONES_TRBTLML_20__infusion_TCR-JV_cDNA_97_AGCACCTC_merged_170000.txt	876	4	9.36834e-05	TGTGCCAGCAGCTGGTCCGGAGCCGAGCAGTACTTC	EEEEEEEEEEEEEEEEEEEEEEEEEEEEEEEEEEEE	TRBV7-9*00(307.8)		TRBJ2-7*00(205)		556|569|593|0|13||65.0		26|39|67|23|36||65.0												TGTGCCAGCAGCTGGTCCGGAGCCGAGCAGTACTTC	36								CASSWSGAEQYF		:::::::::0:-4:13:::::23:-6:36:::	TLML_20_	RNA
503	CLONES_TRBTLML_20__infusion_TCR-JV_cDNA_97_AGCACCTC_merged_170000.txt	877	4	9.36834e-05	TGTGCCAGCAGCCCGGACAGAAATACGCAGTATTTT	EEEEEEEEEEEEEEEEEEEEEEEEEEEEEEEEEEEE	TRBV14*00(659.3)	TRBD1*00(30)	TRBJ2-3*00(87)		516|529|553|0|13||65.0	13|19|36|14|20||30.0	27|41|69|22|36||70.0												TGTGCCAGCAGCCCGGACAGAAATACGCAGTATTTT	36								CASSPDRNTQYF		:::::::::0:-4:13:14:-1:-5:20:22:-7:36:::	TLML_20_	RNA
504	CLONES_TRBTLML_20__infusion_TCR-JV_cDNA_97_AGCACCTC_merged_170000.txt	878	4	9.36834e-05	TGTGCCAGCAGCCAACAGAACTATGGCTACACCTTC	EEEEEEEEEEEEEEEEEEEEEEEEEEEEEEEEEEEE	TRBV7-9*00(499.8)		TRBJ1-2*00(196.3)		556|568|593|0|12||60.0		22|40|68|18|36||90.0												TGTGCCAGCAGCCAACAGAACTATGGCTACACCTTC	36								CASSQQNYGYTF		:::::::::0:-5:12:::::18:-2:36:::	TLML_20_	RNA
505	CLONES_TRBTLML_20__infusion_TCR-JV_cDNA_97_AGCACCTC_merged_170000.txt	879	4	9.36834e-05	TGTGCCAGCAGCACGGAACACAGTGAGCAGTTCTTC	EEEEEEEEEEEEEEEEEEEEEEEEEEEEEEEEEEEE	TRBV7-2*00(389)		TRBJ2-1*00(209)		580|592|617|0|12||60.0		25|42|70|19|36|SA28G|69.0												TGTGCCAGCAGCACGGAACACAGTGAGCAGTTCTTC	36								CASSTEHSEQFF		:::::::::0:-5:12:::::19:-5:36:::	TLML_20_	RNA
506	CLONES_TRBTLML_20__infusion_TCR-JV_cDNA_97_AGCACCTC_merged_170000.txt	880	4	9.36834e-05	TGTGCCAGCAGAATACAAGAGCACGAGCAGTACTTC	EEEEEEEEEEEEEEEEEEEEEEEEEEEEEEEEEEEE	TRBV28*00(556)		TRBJ2-7*00(210)		564|575|601|0|11||55.0		25|39|67|22|36||70.0												TGTGCCAGCAGAATACAAGAGCACGAGCAGTACTTC	36								CASRIQEHEQYF		:::::::::0:-6:11:::::22:-5:36:::	TLML_20_	RNA
507	CLONES_TRBTLML_20__infusion_TCR-JV_cDNA_97_AGCACCTC_merged_170000.txt	886	4	9.36834e-05	TGCGCCAGCAGCCAAGTAGCCGGGGAGCTGTTTTTT	EEEEEEEEEEEEEEEEEEEEEEEEEEEEEEEEEEEE	TRBV4-1*00(401.7)		TRBJ2-2*00(225)		537|553|574|0|16||80.0		26|43|71|19|36||85.0												TGCGCCAGCAGCCAAGTAGCCGGGGAGCTGTTTTTT	36								CASSQVAGELFF		:::::::::0:-1:16:::::19:-6:36:::	TLML_20_	RNA
508	CLONES_TRBTLML_20__infusion_TCR-JV_cDNA_97_AGCACCTC_merged_170000.txt	890	4	9.36834e-05	TGTGCCTGGAGTGTCGCCTATGGCTACACCTTC	EEEEEEEEEEEEEEEEEEEEEEEEEEEEEEEEE	TRBV30*00(461.3)		TRBJ1-2*00(220)		787|801|821|0|14||70.0		24|40|68|17|33||80.0												TGTGCCTGGAGTGTCGCCTATGGCTACACCTTC	36								CAWSVAYGYTF		:::::::::0:0:14:::::17:-4:33:::	TLML_20_	RNA
509	CLONES_TRBTLML_20__infusion_TCR-JV_cDNA_97_AGCACCTC_merged_170000.txt	891	4	9.36834e-05	TGTGCCAGCAGCCTCCGAGAGACCCAGTACTTC	EEEEEEEEEEEEEEEEEEEEEEEEEEEEEEEEE	TRBV5-6*00(360),TRBV5-7*00(336)		TRBJ2-5*00(220)		550|562|586|0|12||60.0;551|563|587|0|12||60.0		24|40|68|17|33||80.0												TGTGCCAGCAGCCTCCGAGAGACCCAGTACTTC	36								CASSLRETQYF		:::::::::0:-4:12:::::17:-4:33:::	TLML_20_	RNA
510	CLONES_TRBTLML_20__infusion_TCR-JV_cDNA_97_AGCACCTC_merged_170000.txt	892	4	9.36834e-05	TGCAGTGCTAGCCCGGGGACAGGGCAGTACTTC	EEEEEEEEEEEEEEEEEEEEEEEEEEEEEEEEE	TRBV20-1*00(426)	TRBD1*00(40)	TRBJ2-7*00(190)		759|770|793|0|11||55.0	12|20|36|15|23||40.0	29|39|67|23|33||50.0												TGCAGTGCTAGCCCGGGGACAGGGCAGTACTTC	36								CSASPGTGQYF		:::::::::0:-3:11:15:0:-4:23:23:-9:33:::	TLML_20_	RNA
511	CLONES_TRBTLML_20__infusion_TCR-JV_cDNA_97_AGCACCTC_merged_170000.txt	894	3	7.02625e-05	TGTGCCAGCTCACTCGGAGTCGTCCCGGGCAATAACGGACTAGCGGGAGCCGAATACAATGAGCAGTTCTTC	EEEEEEEEEEEEEEEEEEEEEEEEEEEEEEEEEEEEEEEEEEEEEEEEEEEEEEEEEEEEEEEEEEEEEEEE	TRBV18*00(466.7)	TRBD2*00(65)	TRBJ2-1*00(224.7)		702|715|739|0|13||65.0	17|30|48|36|49||65.0	24|42|70|54|72||90.0												TGTGCCAGCTCACTCGGAGTCGTCCCGGGCAATAACGGACTAGCGGGAGCCGAATACAATGAGCAGTTCTTC	36								CASSLGVVPGNNGLAGAEYNEQFF		:::::::::0:-4:13:36:-1:-2:49:54:-4:72:::	TLML_20_	RNA
512	CLONES_TRBTLML_20__infusion_TCR-JV_cDNA_97_AGCACCTC_merged_170000.txt	897	3	7.02625e-05	TGTGCCAGCCTCATCGCGGGGGGGTGGTCGGGAAGCGCGTTACGGGATACGCAGTATTTT	EEEEEEEEEEEEEEEEEEEEEEEEEEEEEEEEEEENNNNNNNNNNNNNNNNNNEEEEEEE	TRBV28*00(633)	TRBD2*00(29),TRBD1*00(25)	TRBJ2-3*00(196.3)		564|573|601|0|9||45.0	23|32|48|15|24|SA28G|29.0;11|16|36|28|33||25.0	26|41|69|45|60||75.0												TGTGCCAGCCTCATCGCGGGGGGGTGGTCGGGAAGCGCGTTACGGGATACGCAGTATTTT	36								CASLIAGGWSGSALRDTQYF		:::::::::0:-8:9:15:-7:0:24:45:-6:60:::	TLML_20_	RNA
513	CLONES_TRBTLML_20__infusion_TCR-JV_cDNA_97_AGCACCTC_merged_170000.txt	898	3	7.02625e-05	TGCGCCAGCAGCCCCCGGGCTTCAGACAGCAGCCTATCTGGGGCCAACGTCCTGACTTTC	EEEEEEEEEEEEEEEEEEEEEEEEEEEEEEEEEEEEEEEEEEEEEEEEEEEEEEEEEEEE	TRBV5-1*00(474.7)	TRBD1*00(30),TRBD2*00(30)	TRBJ2-6*00(260)		554|566|590|0|12||60.0	9|15|36|13|19||30.0;13|19|48|13|19||30.0	21|45|73|36|60||120.0												TGCGCCAGCAGCCCCCGGGCTTCAGACAGCAGCCTATCTGGGGCCAACGTCCTGACTTTC	36								CASSPRASDSSLSGANVLTF		:::::::::0:-4:12:13:3:-9:19:36:-1:60:::	TLML_20_	RNA
514	CLONES_TRBTLML_20__infusion_TCR-JV_cDNA_97_AGCACCTC_merged_170000.txt	899	3	7.02625e-05	TGCGCCAGCAGCCAAGGGTTTGGGACTAGCGGGAGTTTGCACACCGGGGAGCTGTTTTTT	EEEEEEEEEEEEEEEEEEEEEEEEEEEEEEEEEEEEEEEEEEEEEEEEEEEEEEEEEEEE	TRBV4-3*00(162.5)	TRBD2*00(70)	TRBJ2-2*00(240)		537|553|574|0|16||80.0	16|30|48|21|35||70.0	23|43|71|40|60||100.0												TGCGCCAGCAGCCAAGGGTTTGGGACTAGCGGGAGTTTGCACACCGGGGAGCTGTTTTTT	36								CASSQGFGTSGSLHTGELFF		:::::::::0:-1:16:21:0:-2:35:40:-3:60:::	TLML_20_	RNA
515	CLONES_TRBTLML_20__infusion_TCR-JV_cDNA_97_AGCACCTC_merged_170000.txt	903	3	7.02625e-05	TGTGCCAGCAGTTTTGGGGTCCACACTAGCGGGAGGGCCATCGGGGAGCTGTTTTTT	EEEEEEEEEEEEEEEEEEEEEEEEEEEEEEEEEEEEEEEEEEEEEEEEEEEEEEEEE	TRBV28*00(301.7)	TRBD2*00(75)	TRBJ2-2*00(220)		564|578|601|0|14||70.0	19|34|48|24|39||75.0	27|43|71|41|57||80.0												TGTGCCAGCAGTTTTGGGGTCCACACTAGCGGGAGGGCCATCGGGGAGCTGTTTTTT	36								CASSFGVHTSGRAIGELFF		:::::::::0:-3:14:24:-3:2:39:41:-7:57:::	TLML_20_	RNA
516	CLONES_TRBTLML_20__infusion_TCR-JV_cDNA_97_AGCACCTC_merged_170000.txt	904	3	7.02625e-05	TGCGCCAGCAGCCCCCGGGCTAGCGGGGAAATGAGCTCCTACAATGAGCAGTTCTTC	EEEEEEEEEEEEEEEEEEEEEEEEEEEEEEEEEEEEEEEEEEEEEEEEEEEEEEEEE	TRBV4-1*00(445)	TRBD2*00(49)	TRBJ2-1*00(218.3)		537|550|574|0|13||65.0	13|28|48|13|27|DA19|49.0	17|42|70|32|57||125.0												TGCGCCAGCAGCCCCCGGGCTAGCGGGGAAATGAGCTCCTACAATGAGCAGTTCTTC	36								CASSPRASGEMSSYNEQFF		:::::::::0:-4:13:13:3:-4:27:32:3:57:::	TLML_20_	RNA
517	CLONES_TRBTLML_20__infusion_TCR-JV_cDNA_97_AGCACCTC_merged_170000.txt	905	3	7.02625e-05	TGCAGCGTTGAAGATACCGGGAGCCGGAATAGTTACTCTGGAAACACCATATATTTT	EEEEEEEEEEEEEEEEEEENNNNNNNNNNNNNNNNNNNEEEEEEEEEEEEEEEEEEE	TRBV29-1*00(480)	TRBD1*00(30),TRBD2*00(30)	TRBJ1-3*00(250)		700|715|734|0|15||75.0	10|16|36|16|22||30.0;14|20|48|16|22||30.0	20|42|70|35|57||110.0												TGCAGCGTTGAAGATACCGGGAGCCGGAATAGTTACTCTGGAAACACCATATATTTT	36								CSVEDTGSRNSYSGNTIYF		:::::::::0:1:15:16:2:-8:22:35:0:57:::	TLML_20_	RNA
518	CLONES_TRBTLML_20__infusion_TCR-JV_cDNA_97_AGCACCTC_merged_170000.txt	906	3	7.02625e-05	TGCGCCAGCAGTCAATCAGGGACAGGGTCCTGGTTGGAATTCACCCCTCCACTTT	EEEEEEEEEEEEEEEEEEEEEEEEEEEEEEEEEEEEEEEEEEEEEEEEEEEEEEE	TRBV23-1*00(300)	TRBD1*00(45)	TRBJ1-6*00(214)		580|597|617|0|17||85.0	12|21|36|18|27||45.0	27|45|73|37|55||90.0												TGCGCCAGCAGTCAATCAGGGACAGGGTCCTGGTTGGAATTCACCCCTCCACTTT	36								CASSQSGTG_PGWNSPLHF		:::::::::0:0:17:18:0:-3:27:37:-7:55:::	TLML_20_	RNA
519	CLONES_TRBTLML_20__infusion_TCR-JV_cDNA_97_AGCACCTC_merged_170000.txt	911	3	7.02625e-05	TGTGCCAGCAGTTTCTCCAGGGGGAAGAGCTCTGGGGCCAACGTCCTGACTTTC	EEEEEEEEEEEEEEEEEEEEEEEEEEEEEEEEEEEEEEEEEEEEEEEEEEEEEE	TRBV28*00(385.7)	TRBD1*00(35)	TRBJ2-6*00(285)		564|578|601|0|14||70.0	16|23|36|17|24||35.0	16|45|73|25|54||145.0												TGTGCCAGCAGTTTCTCCAGGGGGAAGAGCTCTGGGGCCAACGTCCTGACTTTC	36								CASSFSRGKSSGANVLTF		:::::::::0:-3:14:17:-4:-1:24:25:4:54:::	TLML_20_	RNA
520	CLONES_TRBTLML_20__infusion_TCR-JV_cDNA_97_AGCACCTC_merged_170000.txt	912	3	7.02625e-05	TGTGCCAGCAGTTTGGCTATGCTAGCGGGAGACATGGACAATGAGCAGTTCTTC	EEEEEEEEEEEEEEEEEEEEEEEEEEEEEEEEEEEEEEEEEEEEEEEEEEEEEE	TRBV27*00(495)	TRBD2*00(50)	TRBJ2-1*00(225)		556|570|593|0|14||70.0	20|30|48|21|31||50.0	25|42|70|37|54||85.0												TGTGCCAGCAGTTTGGCTATGCTAGCGGGAGACATGGACAATGAGCAGTTCTTC	36								CASSLAMLAGDMDNEQFF		:::::::::0:-3:14:21:-4:-2:31:37:-5:54:::	TLML_20_	RNA
521	CLONES_TRBTLML_20__infusion_TCR-JV_cDNA_97_AGCACCTC_merged_170000.txt	913	3	7.02625e-05	TGTGCCAGCAGTTACTCGATTATGAAGGCAGAGGCGAACACTGAAGCTTTCTTT	EEEEEEEEEEEEEEEEEEEEEEEEEEEEEEEEEEEEEEEEEEEEEEEEEEEEEE	TRBV6-2*00(255),TRBV6-3*00(255),TRBV6-5*00(239),TRBV6-6*00(233.7),TRBV6-8*00(223)		TRBJ1-1*00(235)		516|535|553|0|19||95.0;516|535|553|0|19||95.0;519|538|556|0|19||95.0;516|535|553|0|19||95.0;512|531|549|0|19||95.0		21|40|68|35|54||95.0												TGTGCCAGCAGTTACTCGATTATGAAGGCAGAGGCGAACACTGAAGCTTTCTTT	36								CASSYSIMKAEANTEAFF		:::::::::0:2:19:::::35:-1:54:::	TLML_20_	RNA
522	CLONES_TRBTLML_20__infusion_TCR-JV_cDNA_97_AGCACCTC_merged_170000.txt	914	3	7.02625e-05	TGTGCCAGCAGTACTCCGGGACAGGCGCCTCTGGGGGGGGAGACCCAGTACTTC	EEEEEEEEEEEEEEEEEEEEEEEEEEEEEEEEEEEEEEEEEEEEEEEEEEEEEE	TRBV7-2*00(231.7)	TRBD1*00(50)	TRBJ2-5*00(215)		580|591|617|0|11||55.0	10|20|36|15|25||50.0	25|40|68|39|54||75.0												TGTGCCAGCAGTACTCCGGGACAGGCGCCTCTGGGGGGGGAGACCCAGTACTTC	36								CASSTPGQAPLGGETQYF		:::::::::0:-6:11:15:2:-4:25:39:-5:54:::	TLML_20_	RNA
523	CLONES_TRBTLML_20__infusion_TCR-JV_cDNA_97_AGCACCTC_merged_170000.txt	915	3	7.02625e-05	TGTGCCAGCAGCTTAGATCTAGGACAGGGGGTATGGGGCAATGAGCAGTTCTTC	EEEEEEEEEEEEEEEEEEEEEEEEEEEEEEEEEEEEEEEEEEEEEEEEEEEEEE	TRBV11-3*00(473.7)	TRBD1*00(50)	TRBJ2-1*00(186.7)		521|542|558|0|21||105.0	13|23|36|21|31||50.0	26|42|70|38|54||80.0												TGTGCCAGCAGCTTAGATCTAGGACAGGGGGTATGGGGCAATGAGCAGTTCTTC	36								CASSLDLGQGVWGNEQFF		:::::::::0:4:21:21:-1:-1:31:38:-6:54:::	TLML_20_	RNA
524	CLONES_TRBTLML_20__infusion_TCR-JV_cDNA_97_AGCACCTC_merged_170000.txt	916	3	7.02625e-05	TGTGCCAGCAGCCGTTGGGGGGTGGGGGCAAGCCCCCAAGAGACCCAGTACTTC	EEEEEEEEEEEEEEEEEEEEEEEEEEEEEEEEEEEEEEEEEEEEEEEEEEEEEE	TRBV12-3*00(299),TRBV12-4*00(299)	TRBD1*00(30)	TRBJ2-5*00(235)		530|541|567|0|11||55.0;530|541|567|0|11||55.0	18|24|36|23|29||30.0	21|40|68|35|54||95.0												TGTGCCAGCAGCCGTTGGGGGGTGGGGGCAAGCCCCCAAGAGACCCAGTACTTC	36								CASSRWGVGASPQETQYF		:::::::::0:-6:11:23:-6:0:29:35:-1:54:::	TLML_20_	RNA
525	CLONES_TRBTLML_20__infusion_TCR-JV_cDNA_97_AGCACCTC_merged_170000.txt	920	3	7.02625e-05	TGTGCCACCAGTGATTTGCTCGGGGGGAGGGCCCTACAATGAGCAGTTCTTC	EEEEEEEEEEEEEEEEEEEEEEEEEEEEEEEEEEEEEEEEEEEEEEEEEEEE	TRBV24-1*00(566.7)	TRBD2*00(40)	TRBJ2-1*00(195)		559|578|597|0|19||95.0	25|33|48|24|32||40.0	22|42|70|32|52||100.0												TGTGCCACCAGTGATTTGCTCGGGGGGAGGGCCCTACAATGAGCAGTTCTTC	36								CATSDLLGG_GPYNEQFF		:::::::::0:1:19:24:-9:1:32:32:-2:52:::	TLML_20_	RNA
526	CLONES_TRBTLML_20__infusion_TCR-JV_cDNA_97_AGCACCTC_merged_170000.txt	924	3	7.02625e-05	TGTGCCAGCTCGCCGGGACAGGGGGCGCAAGGAAATTCACCCCTCCACTTT	EEEEEEEEEEEEEEEEEEEEEEEEEEEEEEEEEEEEEEEEEEEEEEEEEEE	TRBV18*00(340)	TRBD1*00(80)	TRBJ1-6*00(214)		702|713|739|0|11||55.0	10|26|36|12|28||80.0	27|45|73|33|51||90.0												TGTGCCAGCTCGCCGGGACAGGGGGCGCAAGGAAATTCACCCCTCCACTTT	36								CASSPGQGAQGNSPLHF		:::::::::0:-6:11:12:2:2:28:33:-7:51:::	TLML_20_	RNA
527	CLONES_TRBTLML_20__infusion_TCR-JV_cDNA_97_AGCACCTC_merged_170000.txt	925	3	7.02625e-05	TGTGCCAGCAGTTTAATGAAGACTAGCGGGTACCAAGAGACCCAGTACTTC	EEEEEEEEEEEEEEEEEEEEEEEEEEEEEEEEEEEEEEEEEEEEEEEEEEE	TRBV28*00(341.7)	TRBD2*00(40)	TRBJ2-5*00(255)		564|579|601|0|15||75.0	18|26|48|20|28||40.0	17|40|68|28|51||115.0												TGTGCCAGCAGTTTAATGAAGACTAGCGGGTACCAAGAGACCCAGTACTTC	36								CASSLMKTSGYQETQYF		:::::::::0:-2:15:20:-2:-6:28:28:3:51:::	TLML_20_	RNA
528	CLONES_TRBTLML_20__infusion_TCR-JV_cDNA_97_AGCACCTC_merged_170000.txt	926	3	7.02625e-05	TGTGCCAGCAGTTCGCTGACTAGCGGGAGGGGAAGAAACATTCAGTACTTC	EEEEEEEEEEEEEEEEEEEEEEEEEEEEEEEEEEEEEEEEEEEEEEEEEEE	TRBV6-5*00(369)	TRBD2*00(70)	TRBJ2-4*00(220)		519|532|556|0|13||65.0	18|32|48|17|31||70.0	26|42|70|35|51||80.0												TGTGCCAGCAGTTCGCTGACTAGCGGGAGGGGAAGAAACATTCAGTACTTC	36								CASSSLTSGRGRNIQYF		:::::::::0:-4:13:17:-2:0:31:35:-6:51:::	TLML_20_	RNA
529	CLONES_TRBTLML_20__infusion_TCR-JV_cDNA_97_AGCACCTC_merged_170000.txt	927	3	7.02625e-05	TGTGCCAGCAGTGAAGCTTTGGACAGGTATGACAATCAGCCCCAGCATTTT	EEEEEEEEEEEEEEEEEEEEEEEEEEEEEEEEEEEEEEEEEEEEEEEEEEE	TRBV2*00(423.3)	TRBD1*00(35)	TRBJ1-5*00(235)		518|535|555|0|17||85.0	13|20|36|20|27||35.0	23|42|70|32|51||95.0												TGTGCCAGCAGTGAAGCTTTGGACAGGTATGACAATCAGCCCCAGCATTTT	36								CASSEALDRYDNQPQHF		:::::::::0:0:17:20:-1:-4:27:32:-3:51:::	TLML_20_	RNA
530	CLONES_TRBTLML_20__infusion_TCR-JV_cDNA_97_AGCACCTC_merged_170000.txt	928	3	7.02625e-05	TGTGCCAGCAGCTTGCGGGTCCTGGGGCACAGCAATCAGCCCCAGCATTTT	EEEEEEEEEEEEEEEEEEEEEEEEEEEEEEEEEEEEEEEEEEEEEEEEEEE	TRBV5-6*00(909.7)	TRBD1*00(25)	TRBJ1-5*00(245)		550|565|586|0|15||75.0	19|24|36|23|28||25.0	21|42|70|30|51||105.0												TGTGCCAGCAGCTTGCGGGTCCTGGGGCACAGCAATCAGCCCCAGCATTTT	36								CASSLRVLGHSNQPQHF		:::::::::0:-1:15:23:-7:0:28:30:-1:51:::	TLML_20_	RNA
531	CLONES_TRBTLML_20__infusion_TCR-JV_cDNA_97_AGCACCTC_merged_170000.txt	929	3	7.02625e-05	TGTGCCAGCAGCTTAGTTGGACTAGCGCTTACCTACAATGAGCAGTTCTTC	EEEEEEEEEEEEEEEEEEEEEEEEEEEEEEEEEEEEEEEEEEEEEEEEEEE	TRBV11-2*00(581.7),TRBV11-1*00(528.3)	TRBD2*00(45)	TRBJ2-1*00(186.7)		522|538|559|0|16||80.0;531|547|568|0|16||80.0	17|26|48|18|27||45.0	22|42|70|31|51||100.0												TGTGCCAGCAGCTTAGTTGGACTAGCGCTTACCTACAATGAGCAGTTCTTC	36								CASSLVGLALTYNEQFF		:::::::::0:-1:16:18:-1:-6:27:31:-2:51:::	TLML_20_	RNA
532	CLONES_TRBTLML_20__infusion_TCR-JV_cDNA_97_AGCACCTC_merged_170000.txt	930	3	7.02625e-05	TGTGCCAGCAGCTTAGTCGCTAGCGGGATAAGCTCCTACGAGCAGTACTTC	EEEEEEEEEEEEEEEEEEEEEEEEEEEAEEEEEEEEEEEEEEEEEEEEEEE	TRBV7-2*00(568.5)	TRBD2*00(30)	TRBJ2-7*00(245)		580|601|617|0|22|I596T|84.0	23|29|48|22|28||30.0	18|39|67|30|51||105.0												TGTGCCAGCAGCTTAGTCGCTAGCGGGATAAGCTCCTACGAGCAGTACTTC	32								CASSLVASGISSYEQYF		:::::::::0:4:22:22:-7:-3:28:30:2:51:::	TLML_20_	RNA
533	CLONES_TRBTLML_20__infusion_TCR-JV_cDNA_97_AGCACCTC_merged_170000.txt	931	3	7.02625e-05	TGTGCCAGCAGCTTAGTGGCGGGAGGGACGACGGCCGGGGAGCTGTTTTTT	EEEEEEEEEEEEEEEEEEEEEEEEEEEEEEEEEEEEEEEEEEEEEEEEEEE	TRBV7-2*00(466.7)	TRBD2*00(45)	TRBJ2-2*00(219.7)		580|596|617|0|16||80.0	23|32|48|18|27||45.0	26|43|71|34|51||85.0												TGTGCCAGCAGCTTAGTGGCGGGAGGGACGACGGCCGGGGAGCTGTTTTTT	36								CASSLVAGGTTAGELFF		:::::::::0:-1:16:18:-7:0:27:34:-6:51:::	TLML_20_	RNA
534	CLONES_TRBTLML_20__infusion_TCR-JV_cDNA_97_AGCACCTC_merged_170000.txt	932	3	7.02625e-05	TGTGCCAGCAGCTCTTACCCAGACCCGGGGAAAGGTCATGAGCAGTTCTTC	EEEEEEEEEEEEEEEEEEEEEEEEEEEEEEEEEEEEEEEEEEEEEEEEEEE	TRBV7-6*00(354.3),TRBV7-7*00(327.7)	TRBD1*00(30),TRBD2*00(30)	TRBJ2-1*00(210)		576|589|613|0|13||65.0;585|598|622|0|13||65.0	9|15|36|23|29||30.0;13|19|48|23|29||30.0	28|42|70|37|51||70.0												TGTGCCAGCAGCTCTTACCCAGACCCGGGGAAAGGTCATGAGCAGTTCTTC	36								CASSSYPDPGKGHEQFF		:::::::::0:-4:13:23:3:-9:29:37:-8:51:::	TLML_20_	RNA
535	CLONES_TRBTLML_20__infusion_TCR-JV_cDNA_97_AGCACCTC_merged_170000.txt	933	3	7.02625e-05	TGTGCCAGCAGCTCCCGATTCCTCGGGACAATTAATGAAAAACTGTTTTTT	EEEEEEEEEEEEEEAEEEEEEEEEEEEEEEEEEEEEEEEEEEEEEEEEEEE	TRBV6-5*00(493.3)	TRBD2*00(30)	TRBJ1-4*00(219)		519|530|556|0|11||55.0	2|8|48|11|17||30.0	20|43|71|28|51|SC23T|99.0												TGTGCCAGCAGCTCCCGATTCCTCGGGACAATTAATGAAAAACTGTTTTTT	32								CASSSRFLGTINEKLFF		:::::::::0:-6:11:11:14:-24:17:28:0:51:::	TLML_20_	RNA
536	CLONES_TRBTLML_20__infusion_TCR-JV_cDNA_97_AGCACCTC_merged_170000.txt	934	3	7.02625e-05	TGTGCCAGCAGCCGTGCGACTGCAGCCGCAACTAATGAAAAACTGTTTTTT	EEEEEEEEEEEEEEEEEEEEEEEEEEEEEEEEEEEEEEEEEEEEEEEEEEE	TRBV4-2*00(175.3)		TRBJ1-4*00(260)		537|550|574|0|13||65.0		19|43|71|27|51||120.0												TGTGCCAGCAGCCGTGCGACTGCAGCCGCAACTAATGAAAAACTGTTTTTT	36								CASSRATAAATNEKLFF		:::::::::0:-4:13:::::27:1:51:::	TLML_20_	RNA
537	CLONES_TRBTLML_20__infusion_TCR-JV_cDNA_97_AGCACCTC_merged_170000.txt	935	3	7.02625e-05	TGTGCCAGCAGGAGGGGTTGGACTAGCGGCTTCACAGATACGCAGTATTTT	EEEEEEEEEEEEEEEEEEEEEEEEEEEEEEEEEEEEEEEEEEEEEEEEEEE	TRBV6-2*00(478.7),TRBV6-3*00(478.7)	TRBD2*00(50)	TRBJ2-3*00(235)		516|527|553|0|11||55.0;516|527|553|0|11||55.0	17|27|48|19|29||50.0	22|41|69|32|51||95.0												TGTGCCAGCAGGAGGGGTTGGACTAGCGGCTTCACAGATACGCAGTATTTT	36								CASRRGWTSGFTDTQYF		:::::::::0:-6:11:19:-1:-5:29:32:-2:51:::	TLML_20_	RNA
538	CLONES_TRBTLML_20__infusion_TCR-JV_cDNA_97_AGCACCTC_merged_170000.txt	937	3	7.02625e-05	TGCGCCAGCAGCTTGGGGCTACAGGCCGGGCCGGGCTACGAGCAGTACTTC	EEEEEEEEEEEEEEEEEEEEEEEEEEEEEEEEEEEEEEEEEEEEEEEEEEE	TRBV5-1*00(601.7)	TRBD1*00(25),TRBD2*00(25)	TRBJ2-7*00(186.7)		554|570|590|0|16||80.0	10|15|36|25|30||25.0;14|19|48|25|30||25.0	23|39|67|35|51||80.0												TGCGCCAGCAGCTTGGGGCTACAGGCCGGGCCGGGCTACGAGCAGTACTTC	36								CASSLGLQAGPGYEQYF		:::::::::0:0:16:25:2:-9:30:35:-3:51:::	TLML_20_	RNA
539	CLONES_TRBTLML_20__infusion_TCR-JV_cDNA_97_AGCACCTC_merged_170000.txt	946	3	7.02625e-05	TGTGCCATCAGTGAGTCCTTCGGAGCTAGAGACAATGAGCAGTTCTTC	EEEEEEEEEEEEEEEEEEEEEEEEEEEEEEEEEEEEEEEEEEEEEEEE	TRBV10-3*00(822)	TRBD2*00(25)	TRBJ2-1*00(219.7)		533|550|570|0|17||85.0	7|12|48|24|29||25.0	25|42|70|31|48||85.0												TGTGCCATCAGTGAGTCCTTCGGAGCTAGAGACAATGAGCAGTTCTTC	36								CAISESFGARDNEQFF		:::::::::0:0:17:24:9:-20:29:31:-5:48:::	TLML_20_	RNA
540	CLONES_TRBTLML_20__infusion_TCR-JV_cDNA_97_AGCACCTC_merged_170000.txt	947	3	7.02625e-05	TGTGCCACCAGTGACTGGACAGGGAGAGACCAAGAGACCCAGTACTTC	EEEEEEEEEEEEEEEEEEEEEEEEEEEEAEEEEEEEEEEEEEEEEEEE	TRBV24-1*00(765)	TRBD1*00(40)	TRBJ2-5*00(240)		559|573|597|0|14||70.0	13|21|36|16|24||40.0	20|40|68|28|48||100.0												TGTGCCACCAGTGACTGGACAGGGAGAGACCAAGAGACCCAGTACTTC	32								CATSDWTGRDQETQYF		:::::::::0:-4:14:16:-1:-3:24:28:0:48:::	TLML_20_	RNA
541	CLONES_TRBTLML_20__infusion_TCR-JV_cDNA_97_AGCACCTC_merged_170000.txt	948	3	7.02625e-05	TGTGCCAGTAGTATTGGCCCCGGGACTACCTACAATGAGCAGTTCTTC	EEEEEEEEEEEEEEEEEEEEEEEEEEEEEEEEEEEEEEEEEEEEEEEE	TRBV19*00(526.7)	TRBD2*00(50)	TRBJ2-1*00(193.3)		559|573|596|0|14||70.0	13|23|48|18|28||50.0	22|42|70|28|48||100.0												TGTGCCAGTAGTATTGGCCCCGGGACTACCTACAATGAGCAGTTCTTC	36								CASSIGPGTTYNEQFF		:::::::::0:-3:14:18:3:-9:28:28:-2:48:::	TLML_20_	RNA
542	CLONES_TRBTLML_20__infusion_TCR-JV_cDNA_97_AGCACCTC_merged_170000.txt	949	3	7.02625e-05	TGTGCCAGTAGTATTAAGGCGGGAGGGCCGGGAGATACGCAGTATTTT	EEEEEEEEEEEEEEEEEEEEEEEEEEEEEEEEEEEEEEEEEEEEEEEE	TRBV19*00(354.3)	TRBD2*00(55)	TRBJ2-3*00(220)		559|573|596|0|14||70.0	23|34|48|18|29||55.0	25|41|69|32|48||80.0												TGTGCCAGTAGTATTAAGGCGGGAGGGCCGGGAGATACGCAGTATTTT	36								CASSIKAGGPGDTQYF		:::::::::0:-3:14:18:-7:2:29:32:-5:48:::	TLML_20_	RNA
543	CLONES_TRBTLML_20__infusion_TCR-JV_cDNA_97_AGCACCTC_merged_170000.txt	950	3	7.02625e-05	TGTGCCAGTAGCCCCTCGACAGGGGGATTCTACAATGAGCAGTTCTTC	EEEEEEEEEEEEEEEEEEEEEEEEEEEEEEEEEEEEEEEEEEEEEEEE	TRBV19*00(425)	TRBD1*00(45)	TRBJ2-1*00(235)		559|570|596|0|11||55.0	14|23|36|17|26||45.0	23|42|70|29|48||95.0												TGTGCCAGTAGCCCCTCGACAGGGGGATTCTACAATGAGCAGTTCTTC	36								CASSPSTGGFYNEQFF		:::::::::0:-6:11:17:-2:-1:26:29:-3:48:::	TLML_20_	RNA
544	CLONES_TRBTLML_20__infusion_TCR-JV_cDNA_97_AGCACCTC_merged_170000.txt	951	3	7.02625e-05	TGTGCCAGCAGTTACCGACGGCCTAGCTCCTACAATGAGCAGTTCTTC	EEEEEEEEEEEEEEEEEEEEEEEEEEEEEEEEEEEEEEEEEEEEEEEE	TRBV6-5*00(586)		TRBJ2-1*00(260)		519|534|556|0|15||75.0		18|42|70|24|48||120.0												TGTGCCAGCAGTTACCGACGGCCTAGCTCCTACAATGAGCAGTTCTTC	36								CASSYRRPSSYNEQFF		:::::::::0:-2:15:::::24:2:48:::	TLML_20_	RNA
545	CLONES_TRBTLML_20__infusion_TCR-JV_cDNA_97_AGCACCTC_merged_170000.txt	952	3	7.02625e-05	TGTGCCAGCAGTTACAACCGAATTCTCTCCTACAATGAGCAGTTCTTC	EEEEEEEEEEEEEEEEEEEEEEEEEEEEEEEEEEEEEEEEEEEEEEEE	TRBV6-5*00(589.7)		TRBJ2-1*00(199.7)		519|534|556|0|15||75.0		20|42|70|26|48||110.0												TGTGCCAGCAGTTACAACCGAATTCTCTCCTACAATGAGCAGTTCTTC	36								CASSYNRILSYNEQFF		:::::::::0:-2:15:::::26:0:48:::	TLML_20_	RNA
546	CLONES_TRBTLML_20__infusion_TCR-JV_cDNA_97_AGCACCTC_merged_170000.txt	953	3	7.02625e-05	TGTGCCAGCAGTCGAGCGGGAGGCCCCCCCTACAATGAGCAGTTCTTC	EEEEEEEEEEEEEEEEEEEEEEEEEEEEEEEEEEEEEEEEEEEEEEEE	TRBV6-6*00(214.7),TRBV6-1*00(198.7),TRBV6-5*00(198.7)	TRBD2*00(49)	TRBJ2-1*00(240)		516|528|553|0|12||60.0;516|528|553|0|12||60.0;519|531|556|0|12||60.0	22|35|48|14|27|SG31C|49.0	22|42|70|28|48||100.0												TGTGCCAGCAGTCGAGCGGGAGGCCCCCCCTACAATGAGCAGTTCTTC	36								CASSRAGGPPYNEQFF		:::::::::0:-5:12:14:-6:3:27:28:-2:48:::	TLML_20_	RNA
547	CLONES_TRBTLML_20__infusion_TCR-JV_cDNA_97_AGCACCTC_merged_170000.txt	954	3	7.02625e-05	TGTGCCAGCAGTGAGTGGGACCTCAGCTCCTACAATGAGCAGTTCTTC	EEEEEEEEEEEEEEEEEEEEEEEEEEEEEEEEEEEEEEEEEEEEEEEE	TRBV25-1*00(598)	TRBD1*00(25),TRBD2*00(25)	TRBJ2-1*00(230)		551|565|588|0|14||70.0	12|17|36|16|21||25.0;16|21|48|16|21||25.0	18|42|70|24|48||120.0												TGTGCCAGCAGTGAGTGGGACCTCAGCTCCTACAATGAGCAGTTCTTC	36								CASSEWDLSSYNEQFF		:::::::::0:-3:14:16:0:-7:21:24:2:48:::	TLML_20_	RNA
548	CLONES_TRBTLML_20__infusion_TCR-JV_cDNA_97_AGCACCTC_merged_170000.txt	955	3	7.02625e-05	TGTGCCAGCAGCTTGGCCGTCGGGGGCGTGGTGGAGACCCAGTACTTC	EEEEEEEEEEEEEEEEEEEEEEEEEEEEEEEEEEEEEEEEEEEEEEEE	TRBV5-5*00(374),TRBV5-6*00(347.3)	TRBD1*00(35)	TRBJ2-5*00(215)		549|567|585|0|18||90.0;550|568|586|0|18||90.0	18|25|36|21|28||35.0	25|40|68|33|48||75.0												TGTGCCAGCAGCTTGGCCGTCGGGGGCGTGGTGGAGACCCAGTACTTC	36								CASSLAVGGVVETQYF		:::::::::0:2:18:21:-6:1:28:33:-5:48:::	TLML_20_	RNA
549	CLONES_TRBTLML_20__infusion_TCR-JV_cDNA_97_AGCACCTC_merged_170000.txt	956	3	7.02625e-05	TGTGCCAGCAGCTTGGGACTAGCGGGAGCGCTGGATACGCAGTATTTT	EEEEEEEEEEEEEEEEEEEEEEEEEEEEEEEEEEEEEEEEEEEEEEEE	TRBV11-3*00(495),TRBV11-1*00(473.7),TRBV11-2*00(457.7)	TRBD2*00(70)	TRBJ2-3*00(209.7)		521|535|558|0|14||70.0;531|545|568|0|14||70.0;522|536|559|0|14||70.0	16|30|48|14|28||70.0	26|41|69|33|48||75.0												TGTGCCAGCAGCTTGGGACTAGCGGGAGCGCTGGATACGCAGTATTTT	36								CASSLGLAGALDTQYF		:::::::::0:-3:14:14:0:-2:28:33:-6:48:::	TLML_20_	RNA
550	CLONES_TRBTLML_20__infusion_TCR-JV_cDNA_97_AGCACCTC_merged_170000.txt	957	3	7.02625e-05	TGTGCCAGCAGCTTGGGAATGGGGGGCCGGAGTTACGAGCAGTACTTC	EEEEEEEEEEEEEEEEEEEEEEEEEEEEEEEEEEEEEEEEEEEEEEEE	TRBV7-6*00(344.7),TRBV7-7*00(312.7)	TRBD1*00(30)	TRBJ2-7*00(215)		576|590|613|0|14||70.0;585|599|622|0|14||70.0	18|24|36|21|27||30.0	24|39|67|33|48||75.0												TGTGCCAGCAGCTTGGGAATGGGGGGCCGGAGTTACGAGCAGTACTTC	36								CASSLGMGGRSYEQYF		:::::::::0:-3:14:21:-6:0:27:33:-4:48:::	TLML_20_	RNA
551	CLONES_TRBTLML_20__infusion_TCR-JV_cDNA_97_AGCACCTC_merged_170000.txt	958	3	7.02625e-05	TGTGCCAGCAGCTTAGGGTCGAGGGGGCGAGACACTGAAGCTTTCTTT	EEEEENNNNNNNNNNNNNNNNNNNNENNNNNNNNNNNNNNNEEEEEEE	TRBV7-8*00(549.3)	TRBD1*00(40)	TRBJ1-1*00(225)		567|583|604|0|16||80.0	17|25|36|21|29||40.0	23|40|68|31|48||85.0												TGTGCCAGCAGCTTAGGGTCGAGGGGGCGAGACACTGAAGCTTTCTTT	36								CASSLGSRGRDTEAFF		:::::::::0:-1:16:21:-5:1:29:31:-3:48:::	TLML_20_	RNA
552	CLONES_TRBTLML_20__infusion_TCR-JV_cDNA_97_AGCACCTC_merged_170000.txt	959	3	7.02625e-05	TGTGCCAGCAGCTTAGGGAGTAGGGGGAGAGAGACTGAGCAGTTCTTC	EEEEEEEEEEEEEEEEEEEEEEEEEEEEEEEEEEEEEEEEEEEEEEEE	TRBV7-8*00(423)	TRBD2*00(33),TRBD1*00(30)	TRBJ2-1*00(188.3)		567|583|604|0|16||80.0	17|30|48|16|29|SC20GSC24G|33.0;17|23|36|21|27||30.0	29|42|70|35|48||65.0												TGTGCCAGCAGCTTAGGGAGTAGGGGGAGAGAGACTGAGCAGTTCTTC	36								CASSLGSRGRETEQFF		:::::::::0:-1:16:16:-1:-2:29:35:-9:48:::	TLML_20_	RNA
553	CLONES_TRBTLML_20__infusion_TCR-JV_cDNA_97_AGCACCTC_merged_170000.txt	960	3	7.02625e-05	TGTGCCAGCAGCTCGGCCCTTAGCGGGAGAACAGATACGCAGTATTTT	EEEEEEEEEEEEEEEEEEEEEEEEEEEEEEEEEEEEEEEEEEEEEEEE	TRBV7-9*00(245)	TRBD2*00(45)	TRBJ2-3*00(230)		556|569|593|0|13||65.0	21|30|48|20|29||45.0	23|41|69|30|48||90.0												TGTGCCAGCAGCTCGGCCCTTAGCGGGAGAACAGATACGCAGTATTTT	36								CASSSALSGRTDTQYF		:::::::::0:-4:13:20:-5:-2:29:30:-3:48:::	TLML_20_	RNA
554	CLONES_TRBTLML_20__infusion_TCR-JV_cDNA_97_AGCACCTC_merged_170000.txt	961	3	7.02625e-05	TGTGCCAGCAGCTCGATCACTAGCGCGACATCCTACGAGCAGTACTTC	EEEEEEEEEEEEEEEEEEEEEEEEEEEEEEEEEEEEEEEEEEEEEEEE	TRBV7-9*00(325)	TRBD2*00(35)	TRBJ2-7*00(230)		556|569|593|0|13||65.0	19|26|48|18|25||35.0	21|39|67|30|48||90.0												TGTGCCAGCAGCTCGATCACTAGCGCGACATCCTACGAGCAGTACTTC	36								CASSSITSATSYEQYF		:::::::::0:-4:13:18:-3:-6:25:30:-1:48:::	TLML_20_	RNA
555	CLONES_TRBTLML_20__infusion_TCR-JV_cDNA_97_AGCACCTC_merged_170000.txt	962	3	7.02625e-05	TGTGCCAGCAGCCTGGGACTAGCGTTCCCCTACAATGAGCAGTTCTTC	EEEEEEEEEEEEEEEEEEEEEEEEEEEEEEEEEEEEEEEEEEEEEEEE	TRBV7-3*00(310)	TRBD2*00(50)	TRBJ2-1*00(240)		540|552|577|0|12||60.0	16|26|48|14|24||50.0	22|42|70|28|48||100.0												TGTGCCAGCAGCCTGGGACTAGCGTTCCCCTACAATGAGCAGTTCTTC	36								CASSLGLAFPYNEQFF		:::::::::0:-5:12:14:0:-6:24:28:-2:48:::	TLML_20_	RNA
556	CLONES_TRBTLML_20__infusion_TCR-JV_cDNA_97_AGCACCTC_merged_170000.txt	963	3	7.02625e-05	TGTGCCAGCAGCCCCCCCGGAGGGCCTGAAAATCAGCCCCAGCATTTT	EEEAEEEEEEEEEEEEEEEEEEEEEEEEEEEEEEEEEEEEEEEEEEEE	TRBV4-2*00(562.5)	TRBD2*00(40)	TRBJ1-5*00(230)		537|550|574|0|13||65.0	26|34|48|18|26||40.0	24|42|70|30|48||90.0												TGTGCCAGCAGCCCCCCCGGAGGGCCTGAAAATCAGCCCCAGCATTTT	32								CASSPPGGPENQPQHF		:::::::::0:-4:13:18:-10:2:26:30:-4:48:::	TLML_20_	RNA
557	CLONES_TRBTLML_20__infusion_TCR-JV_cDNA_97_AGCACCTC_merged_170000.txt	964	3	7.02625e-05	TGTGCCAGCAGCCGCGGGGGGGATTCAACGGTGGATGAGCAGTTCTTC	EEEEEEEEEEEEEEEEEEEEEEEEEEEEEEEEEEEEEEEEEEEEEEEE	TRBV11-3*00(298.3)	TRBD2*00(29),TRBD1*00(25)	TRBJ2-1*00(190)		521|533|558|0|12||60.0	23|32|48|13|22|SA28G|29.0;18|23|36|15|20||25.0	28|42|70|34|48||70.0												TGTGCCAGCAGCCGCGGGGGGGATTCAACGGTGGATGAGCAGTTCTTC	36								CASSRGGDSTVDEQFF		:::::::::0:-5:12:13:-7:0:22:34:-8:48:::	TLML_20_	RNA
558	CLONES_TRBTLML_20__infusion_TCR-JV_cDNA_97_AGCACCTC_merged_170000.txt	965	3	7.02625e-05	TGTGCCAGCAGCCAAGGCACTAGCGGGAGGGGCGATGAGCAGTTCTTC	EEEEEEEEEEEEEEEEEEEEEEEEEEEEEEEEEEEEEEEEEEEEEEEE	TRBV14*00(536.7)	TRBD2*00(65)	TRBJ2-1*00(210)		516|532|553|0|16||80.0	19|32|48|18|31||65.0	28|42|70|34|48||70.0												TGTGCCAGCAGCCAAGGCACTAGCGGGAGGGGCGATGAGCAGTTCTTC	36								CASSQGTSGRGDEQFF		:::::::::0:-1:16:18:-3:0:31:34:-8:48:::	TLML_20_	RNA
559	CLONES_TRBTLML_20__infusion_TCR-JV_cDNA_97_AGCACCTC_merged_170000.txt	966	3	7.02625e-05	TGTGCCAGCAGCGTAGGGGGTCAATCGAACACCGGGGAGCTGTTTTTT	EEEEEEEEEEEEEEEEEEEEEEEEEEEEEEEEEEEEEEEEEEEEEEEE	TRBV9*00(521.7)		TRBJ2-2*00(255)		559|575|595|0|16||80.0		20|43|71|25|48||115.0												TGTGCCAGCAGCGTAGGGGGTCAATCGAACACCGGGGAGCTGTTTTTT	36								CASSVGGQSNTGELFF		:::::::::0:0:16:::::25:0:48:::	TLML_20_	RNA
560	CLONES_TRBTLML_20__infusion_TCR-JV_cDNA_97_AGCACCTC_merged_170000.txt	967	3	7.02625e-05	TGTGCCAGCAGCAGCCCGCCCCCCGTGAATAACTATGGCTACACCTTC	EEEEEEEEEEEEEEEEEEEEEEEEEEEEEEEEEEEEEEEEEEEEEEEE	TRBV7-2*00(487.7)	TRBD1*00(35)	TRBJ1-2*00(196.3)		580|592|617|0|12||60.0	23|30|36|16|23||35.0	21|40|68|29|48||95.0												TGTGCCAGCAGCAGCCCGCCCCCCGTGAATAACTATGGCTACACCTTC	36								CASSSPPPVNNYGYTF		:::::::::0:-5:12:16:-11:6:23:29:-1:48:::	TLML_20_	RNA
561	CLONES_TRBTLML_20__infusion_TCR-JV_cDNA_97_AGCACCTC_merged_170000.txt	968	3	7.02625e-05	TGTGCCAGCAGCAGAAACAGGGGATCGGGGACCGGGGAGCTGTTTTTT	EEEEEEEEEEEEEEEEEEEEEEEEEEEEEEEEEEEEEEEEEEEEEEEE	TRBV5-8*00(575)	TRBD1*00(35)	TRBJ2-2*00(135)		551|563|587|0|12||60.0	15|22|36|16|23||35.0	25|43|71|30|48||90.0												TGTGCCAGCAGCAGAAACAGGGGATCGGGGACCGGGGAGCTGTTTTTT	36								CASSRNRGSGTGELFF		:::::::::0:-4:12:16:-3:-2:23:30:-5:48:::	TLML_20_	RNA
562	CLONES_TRBTLML_20__infusion_TCR-JV_cDNA_97_AGCACCTC_merged_170000.txt	969	3	7.02625e-05	TGTGCCAGCAGGTCCGGCGCGGGCGGGACCGACTACGAGCAGTACTTC	EEEEEEEEEEEEEEEEEEEEEEEEEEEEEEEEEEEEEEEEEEEEEEEE	TRBV11-2*00(268.7)	TRBD1*00(30),TRBD2*00(30)	TRBJ2-7*00(220)		522|533|559|0|11||55.0	11|17|36|23|29||30.0;15|21|48|23|29||30.0	23|39|67|32|48||80.0												TGTGCCAGCAGGTCCGGCGCGGGCGGGACCGACTACGAGCAGTACTTC	36								CASRSGAGGTDYEQYF		:::::::::0:-6:11:23:1:-7:29:32:-3:48:::	TLML_20_	RNA
563	CLONES_TRBTLML_20__infusion_TCR-JV_cDNA_97_AGCACCTC_merged_170000.txt	970	3	7.02625e-05	TGTGCCAGCAGACCTATCCTAGCGGGAGGAGGCTACGAGCAGTACTTC	EEEEEEEEEEEEEEEEEEEEEEEEEEEEEEEEEEEEEEEEEEEEEEEE	TRBV11-1*00(300.3)	TRBD2*00(55)	TRBJ2-7*00(220)		531|542|568|0|11||55.0	20|31|48|18|29||55.0	23|39|67|32|48||80.0												TGTGCCAGCAGACCTATCCTAGCGGGAGGAGGCTACGAGCAGTACTTC	36								CASRPILAGGGYEQYF		:::::::::0:-6:11:18:-4:-1:29:32:-3:48:::	TLML_20_	RNA
564	CLONES_TRBTLML_20__infusion_TCR-JV_cDNA_97_AGCACCTC_merged_170000.txt	973	3	7.02625e-05	TGCGCCAGCAGTTCCGGGGAGCCCGGAATTCAAGAGACCCAGTACTTC	EEEEEEEEEEEEEEEEEEEEEEEEEEEEEEEEEEEEEEEEEEEEEEEE	TRBV5-1*00(692.5)	TRBD1*00(29),TRBD2*00(25)	TRBJ2-5*00(200)		554|565|590|0|11||55.0	19|28|36|15|24|SC23A|29.0;13|18|48|21|26||25.0	22|40|68|30|48||90.0												TGCGCCAGCAGTTCCGGGGAGCCCGGAATTCAAGAGACCCAGTACTTC	36								CASSSGEPGIQETQYF		:::::::::0:-5:11:15:-7:4:24:30:-2:48:::	TLML_20_	RNA
565	CLONES_TRBTLML_20__infusion_TCR-JV_cDNA_97_AGCACCTC_merged_170000.txt	974	3	7.02625e-05	TGCGCCAGCAGCTTGGGGAGGACCTCTAGCACAGATACGCAGTATTTT	EEEEEEEEEEEEEEEEEEEEEEEEEEEEEEEEEEEEEEEEEEEEEEEE	TRBV5-1*00(201.7)	TRBD2*00(25)	TRBJ2-3*00(255)		554|570|590|0|16||80.0	26|31|48|16|21||25.0	18|41|69|25|48||115.0												TGCGCCAGCAGCTTGGGGAGGACCTCTAGCACAGATACGCAGTATTTT	36								CASSLGRTSSTDTQYF		:::::::::0:0:16:16:-10:-1:21:25:2:48:::	TLML_20_	RNA
566	CLONES_TRBTLML_20__infusion_TCR-JV_cDNA_97_AGCACCTC_merged_170000.txt	975	3	7.02625e-05	TGCGCCAGCAGCCAAGATACTAGCGGCAGTACCTACGAGCAGTACTTC	EEEEEEEEEEEEEEEEEEEEEEEEEEEEEEEEEEEEEEEEEEEEEEEE	TRBV4-3*00(493.3)	TRBD2*00(40)	TRBJ2-7*00(181.7)		537|555|574|0|18||90.0	19|27|48|18|26||40.0	22|39|67|31|48||85.0												TGCGCCAGCAGCCAAGATACTAGCGGCAGTACCTACGAGCAGTACTTC	36								CASSQDTSGSTYEQYF		:::::::::0:1:18:18:-3:-5:26:31:-2:48:::	TLML_20_	RNA
567	CLONES_TRBTLML_20__infusion_TCR-JV_cDNA_97_AGCACCTC_merged_170000.txt	976	3	7.02625e-05	TGCGCCAGCAGCCAAGAAGGCTACTATGGCACCGGGGAGCTGTTTTTT	EEEEEEEEEEEEEEEEEEEEEEEEEEEEEEEEEEEEEEEEEEEEEEEE	TRBV4-1*00(470)		TRBJ2-2*00(235)		537|554|574|0|17||85.0		24|43|71|29|48||95.0												TGCGCCAGCAGCCAAGAAGGCTACTATGGCACCGGGGAGCTGTTTTTT	36								CASSQEGYYGTGELFF		:::::::::0:0:17:::::29:-4:48:::	TLML_20_	RNA
568	CLONES_TRBTLML_20__infusion_TCR-JV_cDNA_97_AGCACCTC_merged_170000.txt	977	3	7.02625e-05	TGCAGTGCTAGACCCGACAAGGGATGGACTAATGAAAAACTGTTTTTT	EEEEEEEEEEEEEEEEEEEEEEEEEEEEEEEEEEEEEEEEEEEEEEEE	TRBV20-1*00(366.7)		TRBJ1-4*00(245)		759|771|793|0|12||60.0		22|43|71|27|48||105.0												TGCAGTGCTAGACCCGACAAGGGATGGACTAATGAAAAACTGTTTTTT	36								CSARPDKGWTNEKLFF		:::::::::0:-2:12:::::27:-2:48:::	TLML_20_	RNA
569	CLONES_TRBTLML_20__infusion_TCR-JV_cDNA_97_AGCACCTC_merged_170000.txt	978	3	7.02625e-05	TGCAGTGCTAGAGATGCCGCGGGCTATAGCACAGATACGCAGTATTTT	EEEEEEEEEEEEEEEEEEEEEEEEEEEEEEEEEEEEEEEEEEEEEEEE	TRBV20-1*00(696)	TRBD2*00(25)	TRBJ2-3*00(191.3)		759|774|793|0|15||75.0	23|28|48|18|23||25.0	19|41|69|26|48||110.0												TGCAGTGCTAGAGATGCCGCGGGCTATAGCACAGATACGCAGTATTTT	36								CSARDAAGYSTDTQYF		:::::::::0:1:15:18:-7:-4:23:26:1:48:::	TLML_20_	RNA
570	CLONES_TRBTLML_20__infusion_TCR-JV_cDNA_97_AGCACCTC_merged_170000.txt	983	3	7.02625e-05	TGCGCCAGCAGTCAAAACCCGGCAGGCCAACTATGGCTACACCTTC	EEEEEEEEEEEEEEEEEEEEEEEEEEEEEEEEEEEEEEEEEEEEEE	TRBV23-1*00(636.7)	TRBD1*00(25),TRBD2*00(25)	TRBJ1-2*00(230)		580|595|617|0|15||75.0	9|14|36|17|22||25.0;13|18|48|17|22||25.0	22|40|68|28|46||90.0												TGCGCCAGCAGTCAAAACCCGGCAGGCCAACTATGGCTACACCTTC	36								CASSQNPA_ANYGYTF		:::::::::0:-2:15:17:3:-10:22:28:-2:46:::	TLML_20_	RNA
571	CLONES_TRBTLML_20__infusion_TCR-JV_cDNA_97_AGCACCTC_merged_170000.txt	997	3	7.02625e-05	TGTGCCTGGAGTACCGACAGCTCTGCGAATTCACCCCTCCACTTT	NNNNNNNNNNNNNNNNNNNNNNNNNNNNNNNNNNEEEEEEEEEEE	TRBV30*00(620)	TRBD1*00(25)	TRBJ1-6*00(214)		787|799|821|0|12||60.0	14|19|36|15|20||25.0	27|45|73|27|45||90.0												TGTGCCTGGAGTACCGACAGCTCTGCGAATTCACCCCTCCACTTT	36								CAWSTDSSANSPLHF		:::::::::0:-2:12:15:-2:-5:20:27:-7:45:::	TLML_20_	RNA
572	CLONES_TRBTLML_20__infusion_TCR-JV_cDNA_97_AGCACCTC_merged_170000.txt	999	3	7.02625e-05	TGTGCCATCAGTGACACCCAGGGAGTGGCAGATACGCAGTATTTT	EEEEEEEEEEEEEEEAEEEEEEEEEEEEEEEEEEEEEEEEEEEEE	TRBV10-3*00(247.5)	TRBD1*00(25),TRBD2*00(25)	TRBJ2-3*00(225)		533|547|570|0|14||70.0	16|21|36|18|23||25.0;25|30|48|20|25||25.0	24|41|69|28|45||85.0												TGTGCCATCAGTGACACCCAGGGAGTGGCAGATACGCAGTATTTT	32								CAISDTQGVADTQYF		:::::::::0:-3:14:18:-4:-3:23:28:-4:45:::	TLML_20_	RNA
573	CLONES_TRBTLML_20__infusion_TCR-JV_cDNA_97_AGCACCTC_merged_170000.txt	1000	3	7.02625e-05	TGTGCCACTACACCGACAGGATACCCTTCCAATGAGCAGTTCTTC	EEEEEEEEEEEEEEEEEEEEEEEEEEEEEEEEEEEEEEEEEEEEE	TRBV19*00(318.3)	TRBD1*00(30)	TRBJ2-1*00(220)		559|566|596|0|7||35.0	14|20|36|14|20||30.0	26|42|70|29|45||80.0												TGTGCCACTACACCGACAGGATACCCTTCCAATGAGCAGTTCTTC	36								CATTPTGYPSNEQFF		:::::::::0:-10:7:14:-2:-4:20:29:-6:45:::	TLML_20_	RNA
574	CLONES_TRBTLML_20__infusion_TCR-JV_cDNA_97_AGCACCTC_merged_170000.txt	1002	3	7.02625e-05	TGTGCCAGTCGGGGGCTTGAGGATGGGGCCAACGTCCTGACTTTC	EEEEEEEEEEEEEEEEEEEEEEEEEEEEEEEEEEEEEEEEEEEEE	TRBV19*00(323.3)	TRBD1*00(30)	TRBJ2-6*00(250)		559|568|596|0|9||45.0	18|24|36|10|16||30.0	23|45|73|23|45||110.0												TGTGCCAGTCGGGGGCTTGAGGATGGGGCCAACGTCCTGACTTTC	36								CASRGLEDGANVLTF		:::::::::0:-8:9:10:-6:0:16:23:-3:45:::	TLML_20_	RNA
575	CLONES_TRBTLML_20__infusion_TCR-JV_cDNA_97_AGCACCTC_merged_170000.txt	1003	3	7.02625e-05	TGTGCCAGTAGTATGAGCCTAGAAGGCACAGATACGCAGTATTTT	EEEEEEEEEEEEEEEEEEEEEEEEEEEEEEEEEEEEEEEEEEEEE	TRBV19*00(429.7)		TRBJ2-3*00(240)		559|573|596|0|14||70.0		21|41|69|25|45||100.0												TGTGCCAGTAGTATGAGCCTAGAAGGCACAGATACGCAGTATTTT	36								CASSMSLEGTDTQYF		:::::::::0:-3:14:::::25:-1:45:::	TLML_20_	RNA
576	CLONES_TRBTLML_20__infusion_TCR-JV_cDNA_97_AGCACCTC_merged_170000.txt	1004	3	7.02625e-05	TGTGCCAGTAGTATAATGGGGTTCTACAATCAGCCCCAGCATTTT	EEEEEEEEEEEEEEEEEEEEEEEEEEEEEEEEEEEEEEEEEEEEE	TRBV19*00(619.7)		TRBJ1-5*00(215)		559|574|596|0|15||75.0		23|42|70|26|45||95.0												TGTGCCAGTAGTATAATGGGGTTCTACAATCAGCCCCAGCATTTT	36								CASSIMGFYNQPQHF		:::::::::0:-2:15:::::26:-3:45:::	TLML_20_	RNA
577	CLONES_TRBTLML_20__infusion_TCR-JV_cDNA_97_AGCACCTC_merged_170000.txt	1005	3	7.02625e-05	TGTGCCAGTAGGAGAACGACAGGGAGCTCCTACGAGCAGTACTTC	EEEEEEEEEEEEEEEEEEEEEEEEEEEEEEEEEEEEEEEEEEEEE	TRBV19*00(290)	TRBD1*00(25)	TRBJ2-7*00(255)		559|570|596|0|11||55.0	14|19|36|17|22||25.0	16|39|67|22|45||115.0												TGTGCCAGTAGGAGAACGACAGGGAGCTCCTACGAGCAGTACTTC	36								CASRRTTGSSYEQYF		:::::::::0:-6:11:17:-2:-5:22:22:4:45:::	TLML_20_	RNA
578	CLONES_TRBTLML_20__infusion_TCR-JV_cDNA_97_AGCACCTC_merged_170000.txt	1006	3	7.02625e-05	TGTGCCAGCTCACCCCGGACAGGGTATTCCACTGAAGCTTTCTTT	EEEEEEEEEEEEEEEEEEEEEEEEEEEEEEEEEEEEEEEEEEEEE	TRBV18*00(458.7)	TRBD1*00(40)	TRBJ1-1*00(220)		702|716|739|0|14||70.0	13|21|36|16|24||40.0	24|40|68|29|45||80.0												TGTGCCAGCTCACCCCGGACAGGGTATTCCACTGAAGCTTTCTTT	36								CASSPRTGYSTEAFF		:::::::::0:-3:14:16:-1:-3:24:29:-4:45:::	TLML_20_	RNA
579	CLONES_TRBTLML_20__infusion_TCR-JV_cDNA_97_AGCACCTC_merged_170000.txt	1007	3	7.02625e-05	TGTGCCAGCTCACCCCGAAGAGACGGTAATGAAAAACTGTTTTTT	EEEEEEEEEEEEEEEEEEEEEEEEEEEEEEEEEEEEEEEEEEEEE	TRBV18*00(551.3)		TRBJ1-4*00(190)		702|716|739|0|14||70.0		24|43|71|26|45||95.0												TGTGCCAGCTCACCCCGAAGAGACGGTAATGAAAAACTGTTTTTT	36								CASSPRRDGNEKLFF		:::::::::0:-3:14:::::26:-4:45:::	TLML_20_	RNA
580	CLONES_TRBTLML_20__infusion_TCR-JV_cDNA_97_AGCACCTC_merged_170000.txt	1008	3	7.02625e-05	TGTGCCAGCTCACCAGAGACTAGCGGCACAGATACGCAGTATTTT	EEEEEEEEEEEEEEEEEEEEEEEEEEEEEEEEEEEEEEEEEEEEE	TRBV18*00(384.7)	TRBD2*00(40)	TRBJ2-3*00(227.7)		702|717|739|0|15||75.0	18|26|48|17|25||40.0	21|41|69|25|45||100.0												TGTGCCAGCTCACCAGAGACTAGCGGCACAGATACGCAGTATTTT	36								CASSPETSGTDTQYF		:::::::::0:-2:15:17:-2:-6:25:25:-1:45:::	TLML_20_	RNA
581	CLONES_TRBTLML_20__infusion_TCR-JV_cDNA_97_AGCACCTC_merged_170000.txt	1009	3	7.02625e-05	TGTGCCAGCAGTTTGTTCGGGAGACCGAACACTGAAGCTTTCTTT	EEEEEEENNNNNNNNNNNNNNNNNNNNNNNNNNNNNNEEEEEEEE	TRBV6-2*00(565),TRBV6-3*00(565)	TRBD2*00(30)	TRBJ1-1*00(223.3)		516|529|553|0|13||65.0;516|529|553|0|13||65.0	24|30|48|17|23||30.0	21|40|68|26|45||95.0												TGTGCCAGCAGTTTGTTCGGGAGACCGAACACTGAAGCTTTCTTT	36								CASSLFGRPNTEAFF		:::::::::0:-4:13:17:-8:-2:23:26:-1:45:::	TLML_20_	RNA
582	CLONES_TRBTLML_20__infusion_TCR-JV_cDNA_97_AGCACCTC_merged_170000.txt	1010	3	7.02625e-05	TGTGCCAGCAGTTTGAGCAGGGCAACTGGAAACACCATATATTTT	EEEEEEEEEEEEEEEEEEEEEEEEEEEEEEEEEEEEEEEEEEEEE	TRBV27*00(423.5)	TRBD1*00(25),TRBD2*00(25)	TRBJ1-3*00(240)		556|570|593|0|14||70.0	16|21|36|17|22||25.0;28|33|48|18|23||25.0	22|42|70|25|45||100.0												TGTGCCAGCAGTTTGAGCAGGGCAACTGGAAACACCATATATTTT	36								CASSLSRATGNTIYF		:::::::::0:-3:14:17:-4:-3:22:25:-2:45:::	TLML_20_	RNA
583	CLONES_TRBTLML_20__infusion_TCR-JV_cDNA_97_AGCACCTC_merged_170000.txt	1011	3	7.02625e-05	TGTGCCAGCAGTTTAACCGGGACAGGGGACGAAAAACTGTTTTTT	EEEEEEEEEEEEEEEEEEEEEEEEEEEEEEEEEEEEEEEEEEEEE	TRBV12-3*00(463.3),TRBV12-4*00(463.3)	TRBD1*00(60)	TRBJ1-4*00(215)		530|545|567|0|15||75.0;530|545|567|0|15||75.0	10|22|36|16|28||60.0	28|43|71|30|45||75.0												TGTGCCAGCAGTTTAACCGGGACAGGGGACGAAAAACTGTTTTTT	36								CASSLTGTGDEKLFF		:::::::::0:-2:15:16:2:-2:28:30:-8:45:::	TLML_20_	RNA
584	CLONES_TRBTLML_20__infusion_TCR-JV_cDNA_97_AGCACCTC_merged_170000.txt	1012	3	7.02625e-05	TGTGCCAGCAGTTTAAGCGGGCTAACCTACAATGAGCAGTTCTTC	EEEEEEEEEEEEEEEEEEEEEEEEEEEEEEEEEEEEEEEEEEEEE	TRBV12-3*00(536.7),TRBV12-4*00(536.7)	TRBD2*00(30)	TRBJ2-1*00(240)		530|545|567|0|15||75.0;530|545|567|0|15||75.0	22|28|48|15|21||30.0	22|42|70|25|45||100.0												TGTGCCAGCAGTTTAAGCGGGCTAACCTACAATGAGCAGTTCTTC	36								CASSLSGLTYNEQFF		:::::::::0:-2:15:15:-6:-4:21:25:-2:45:::	TLML_20_	RNA
585	CLONES_TRBTLML_20__infusion_TCR-JV_cDNA_97_AGCACCTC_merged_170000.txt	1013	3	7.02625e-05	TGTGCCAGCAGTTCCGGGACAGGATCGAACACTGAAGCTTTCTTT	EEEEEEEEEEEEEEEEEEEEEEEEEEEEEEEEEEEEEEEEEEEEE	TRBV27*00(353.3)	TRBD1*00(50)	TRBJ1-1*00(229.7)		556|569|593|0|13||65.0	10|20|36|13|23||50.0	21|40|68|26|45||95.0												TGTGCCAGCAGTTCCGGGACAGGATCGAACACTGAAGCTTTCTTT	36								CASSSGTGSNTEAFF		:::::::::0:-4:13:13:2:-4:23:26:-1:45:::	TLML_20_	RNA
586	CLONES_TRBTLML_20__infusion_TCR-JV_cDNA_97_AGCACCTC_merged_170000.txt	1014	3	7.02625e-05	TGTGCCAGCAGTTACAGCGGGAAGAACACCGGGGAGCTGTTTTTT	EEEEEEEEEEEEEEEEEEEEEEEEEEEEEEEEEEEEEEEEEEEEE	TRBV6-6*00(610)	TRBD2*00(35)	TRBJ2-2*00(250)		516|531|553|0|15||75.0	22|29|48|15|22||35.0	21|43|71|23|45||110.0												TGTGCCAGCAGTTACAGCGGGAAGAACACCGGGGAGCTGTTTTTT	36								CASSYSGKNTGELFF		:::::::::0:-2:15:15:-6:-3:22:23:-1:45:::	TLML_20_	RNA
587	CLONES_TRBTLML_20__infusion_TCR-JV_cDNA_97_AGCACCTC_merged_170000.txt	1015	3	7.02625e-05	TGTGCCAGCAGTGATACAGGGAGGCCTAATGAAAAACTGTTTTTT	EEEEEEEEEEEEEEEEEEEEEEEEEEEEEEEEEEEEEEEEEEEEE	TRBV9*00(483.3)	TRBD1*00(30),TRBD2*00(30)	TRBJ1-4*00(218.3)		559|570|595|0|11||55.0	15|21|36|15|21||30.0;25|31|48|18|24||30.0	23|43|71|25|45||100.0												TGTGCCAGCAGTGATACAGGGAGGCCTAATGAAAAACTGTTTTTT	36								CASSDTGRPNEKLFF		:::::::::0:-5:11:15:-3:-3:21:25:-3:45:::	TLML_20_	RNA
588	CLONES_TRBTLML_20__infusion_TCR-JV_cDNA_97_AGCACCTC_merged_170000.txt	1016	3	7.02625e-05	TGTGCCAGCAGCTTAGTGTCCTCGTCCCGGGAGACCCAGTACTTC	EEEEEEEEEEEEEEEEEEEEEEEEEEEEEEEEEEEEEEEEEEEEE	TRBV7-2*00(466.7)	TRBD1*00(35),TRBD2*00(35)	TRBJ2-5*00(208.3)		580|596|617|0|16||80.0	7|14|36|23|30||35.0;11|18|48|23|30||35.0	25|40|68|30|45||75.0												TGTGCCAGCAGCTTAGTGTCCTCGTCCCGGGAGACCCAGTACTTC	36								CASSLVSSSRETQYF		:::::::::0:-1:16:23:5:-10:30:30:-5:45:::	TLML_20_	RNA
589	CLONES_TRBTLML_20__infusion_TCR-JV_cDNA_97_AGCACCTC_merged_170000.txt	1017	3	7.02625e-05	TGTGCCAGCAGCTTAGCGCCGCGGACGAACACTGAAGCTTTCTTT	EEEEEEEEEEEEEEEEEEEEEEEEEEEEEEEEEEEEEEEEEEEEE	TRBV7-2*00(272.3),TRBV7-8*00(251)		TRBJ1-1*00(235)		580|599|617|0|19||95.0;567|586|604|0|19||95.0		21|40|68|26|45||95.0												TGTGCCAGCAGCTTAGCGCCGCGGACGAACACTGAAGCTTTCTTT	36								CASSLAPRTNTEAFF		:::::::::0:2:19:::::26:-1:45:::	TLML_20_	RNA
590	CLONES_TRBTLML_20__infusion_TCR-JV_cDNA_97_AGCACCTC_merged_170000.txt	1018	3	7.02625e-05	TGTGCCAGCAGCTTAGCGGGACCAAATCGGGATACGCAGTATTTT	EEEEEEEEEEEEEEAEEEEEEEEEEEEEEEEEEEEEEEEEEEEEE	TRBV7-2*00(713.7)		TRBJ2-3*00(196.3)		580|598|617|0|18||90.0		26|41|69|30|45||75.0												TGTGCCAGCAGCTTAGCGGGACCAAATCGGGATACGCAGTATTTT	32								CASSLAGPNRDTQYF		:::::::::0:1:18:::::30:-6:45:::	TLML_20_	RNA
591	CLONES_TRBTLML_20__infusion_TCR-JV_cDNA_97_AGCACCTC_merged_170000.txt	1019	3	7.02625e-05	TGTGCCAGCAGCTTAGGGATAAGCTCCTACAATGAGCAGTTCTTC	EEEEEEEEEEEEEEEEEEEEEEEEEEEEEEEEEEEEEEEEEEEEE	TRBV7-6*00(346)		TRBJ2-1*00(230.3)		576|601|613|0|25|SC592GSC594A|93.0		18|42|70|21|45||120.0												TGTGCCAGCAGCTTAGGGATAAGCTCCTACAATGAGCAGTTCTTC	36								CASSLGISSYNEQFF		:::::::::0:8:25:::::21:2:45:::	TLML_20_	RNA
592	CLONES_TRBTLML_20__infusion_TCR-JV_cDNA_97_AGCACCTC_merged_170000.txt	1020	3	7.02625e-05	TGTGCCAGCAGCTTAGAGGCAGGGCAGAACACTGAAGCTTTCTTT	EEEEEEEEEEEEEEEEEEEEEEEEEEEEEEEEEEEEEEEEEEEEE	TRBV7-2*00(323.3)	TRBD1*00(25),TRBD2*00(25)	TRBJ1-1*00(221)		580|596|617|0|16||80.0	16|21|36|19|24||25.0;28|33|48|20|25||25.0	21|40|68|26|45||95.0												TGTGCCAGCAGCTTAGAGGCAGGGCAGAACACTGAAGCTTTCTTT	36								CASSLEAGQNTEAFF		:::::::::0:-1:16:19:-4:-3:24:26:-1:45:::	TLML_20_	RNA
593	CLONES_TRBTLML_20__infusion_TCR-JV_cDNA_97_AGCACCTC_merged_170000.txt	1021	3	7.02625e-05	TGTGCCAGCAGCCTCTCCAGCGGAGGGAGGGAGACCCAGTACTTC	EEEEEEEEEEEEEEEEEEEEEEEEEEEEEEEEEEEEEEEEEEEEE	TRBV12-3*00(315),TRBV12-4*00(315)	TRBD2*00(30)	TRBJ2-5*00(215)		530|541|567|0|11||55.0;530|541|567|0|11||55.0	25|31|48|24|30||30.0	25|40|68|30|45||75.0												TGTGCCAGCAGCCTCTCCAGCGGAGGGAGGGAGACCCAGTACTTC	36								CASSLSSGGRETQYF		:::::::::0:-6:11:24:-9:-1:30:30:-5:45:::	TLML_20_	RNA
594	CLONES_TRBTLML_20__infusion_TCR-JV_cDNA_97_AGCACCTC_merged_170000.txt	1022	3	7.02625e-05	TGTGCCAGCAGCCCTCGTTGGGGGGAACAAGAGACCCAGTACTTC	EEEEEEEEEEEEEEEEEEEEEEEEEEEEEEEEEEEEEEEEEEEEE	TRBV7-6*00(458.3),TRBV7-7*00(410.3)	TRBD1*00(25)	TRBJ2-5*00(230)		576|588|613|0|12||60.0;585|597|622|0|12||60.0	18|23|36|19|24||25.0	22|40|68|27|45||90.0												TGTGCCAGCAGCCCTCGTTGGGGGGAACAAGAGACCCAGTACTTC	36								CASSPRWGEQETQYF		:::::::::0:-5:12:19:-6:-1:24:27:-2:45:::	TLML_20_	RNA
595	CLONES_TRBTLML_20__infusion_TCR-JV_cDNA_97_AGCACCTC_merged_170000.txt	1023	3	7.02625e-05	TGTGCCAGCAGCCAAGATCTGACAGGCTCCTACGAGCAGTACTTC	EEEEEEEEEEEEEEEEEEEEEEEEEEEEEEEEEEEEEEEEEEEEE	TRBV3-1*00(626.7)	TRBD1*00(25)	TRBJ2-7*00(191.7)		543|563|580|0|20||100.0	14|19|36|20|25||25.0	19|39|67|25|45||100.0												TGTGCCAGCAGCCAAGATCTGACAGGCTCCTACGAGCAGTACTTC	36								CASSQDLTGSYEQYF		:::::::::0:3:20:20:-2:-5:25:25:1:45:::	TLML_20_	RNA
596	CLONES_TRBTLML_20__infusion_TCR-JV_cDNA_97_AGCACCTC_merged_170000.txt	1024	3	7.02625e-05	TGTGCCAGCAGCCAAAGCGGGGGCCCATACAATGAGCAGTTCTTC	EEEEEEEEEEEEEEEEEEEEEEEEEEEEEEEEEEEEEEEEEEEEE	TRBV7-6*00(502.5),TRBV7-7*00(462.5)	TRBD1*00(30),TRBD2*00(30)	TRBJ2-1*00(230)		576|588|613|0|12||60.0;585|597|622|0|12||60.0	18|24|36|18|24||30.0;22|28|48|15|21||30.0	24|42|70|27|45||90.0												TGTGCCAGCAGCCAAAGCGGGGGCCCATACAATGAGCAGTTCTTC	36								CASSQSGGPYNEQFF		:::::::::0:-5:12:18:-6:0:24:27:-4:45:::	TLML_20_	RNA
597	CLONES_TRBTLML_20__infusion_TCR-JV_cDNA_97_AGCACCTC_merged_170000.txt	1025	3	7.02625e-05	TGTGCCAGCAGCGTAGTAGACTTCCCATCGGGGGAGCAGTTCTTC	EEEEEEEEEEEEEEEEEEEEEEEEEEEEEEEEEEEEEEEEEEEEE	TRBV9*00(468.3)		TRBJ2-1*00(200)		559|575|595|0|16||80.0		30|42|70|33|45||60.0												TGTGCCAGCAGCGTAGTAGACTTCCCATCGGGGGAGCAGTTCTTC	36								CASSVVDFPSGEQFF		:::::::::0:0:16:::::33:-10:45:::	TLML_20_	RNA
598	CLONES_TRBTLML_20__infusion_TCR-JV_cDNA_97_AGCACCTC_merged_170000.txt	1026	3	7.02625e-05	TGTGCCAGCAGCGCACCGACTAGCGGGAGTTACGAGCAGTACTTC	EEEEEEEEEEEEEEEEEEEEEEEEEEEEEEEEEEEEEEEEEEEEE	TRBV7-9*00(240)	TRBD2*00(60)	TRBJ2-7*00(215)		556|568|593|0|12||60.0	18|30|48|17|29||60.0	24|39|67|30|45||75.0												TGTGCCAGCAGCGCACCGACTAGCGGGAGTTACGAGCAGTACTTC	36								CASSAPTSGSYEQYF		:::::::::0:-5:12:17:-2:-2:29:30:-4:45:::	TLML_20_	RNA
599	CLONES_TRBTLML_20__infusion_TCR-JV_cDNA_97_AGCACCTC_merged_170000.txt	1027	3	7.02625e-05	TGTGCCAGCAGCGATAGGGGACTATACTACAATGAGCAGTTCTTC	EEEEEEEEEEEEEEEEEEEEEEEEEEEEEEEEEEEEEEEEEEEEE	TRBV11-2*00(250),TRBV11-3*00(228.7)	TRBD2*00(35)	TRBJ2-1*00(235)		522|534|559|0|12||60.0;521|533|558|0|12||60.0	16|23|48|17|24||35.0	23|42|70|26|45||95.0												TGTGCCAGCAGCGATAGGGGACTATACTACAATGAGCAGTTCTTC	36								CASSDRGLYYNEQFF		:::::::::0:-5:12:17:0:-9:24:26:-3:45:::	TLML_20_	RNA
600	CLONES_TRBTLML_20__infusion_TCR-JV_cDNA_97_AGCACCTC_merged_170000.txt	1028	3	7.02625e-05	TGTGCCAGCAGGAGAAGTGGGGGCTCCTACAATGAGCAGTTCTTC	EEEEEEEEEEEEEEEEEEEEEEEEEEEEEEEEEEEEEEEEEEEEE	TRBV6-5*00(306.7)		TRBJ2-1*00(255)		519|530|556|0|11||55.0		19|42|70|22|45||115.0												TGTGCCAGCAGGAGAAGTGGGGGCTCCTACAATGAGCAGTTCTTC	36								CASRRSGGSYNEQFF		:::::::::0:-6:11:::::22:1:45:::	TLML_20_	RNA
601	CLONES_TRBTLML_20__infusion_TCR-JV_cDNA_97_AGCACCTC_merged_170000.txt	1032	3	7.02625e-05	TGCGCCAGCAGCTTTGCGGGAGGGTACACAGATACGCAGTATTTT	EEEEEEEEEEEEEEEEEEEEEEEEEEEEEEEEEEEEEEEEEEEEE	TRBV5-1*00(520)	TRBD2*00(45)	TRBJ2-3*00(218.3)		554|568|590|0|14||70.0	23|32|48|15|24||45.0	22|41|69|26|45||95.0												TGCGCCAGCAGCTTTGCGGGAGGGTACACAGATACGCAGTATTTT	36								CASSFAGGYTDTQYF		:::::::::0:-2:14:15:-7:0:24:26:-2:45:::	TLML_20_	RNA
602	CLONES_TRBTLML_20__infusion_TCR-JV_cDNA_97_AGCACCTC_merged_170000.txt	1033	3	7.02625e-05	TGCGCCAGCAGCCAAGATACAGGGCTGAGGGCTGAAGCTTTCTTT	EEEEEEEEEEEEEEEEEEEEEEEEEEEEEEEEEEEEEEEEEEEEE	TRBV4-1*00(368.3)	TRBD1*00(30)	TRBJ1-1*00(210)		537|555|574|0|18||90.0	15|21|36|18|24||30.0	26|40|68|31|45||70.0												TGCGCCAGCAGCCAAGATACAGGGCTGAGGGCTGAAGCTTTCTTT	36								CASSQDTGLRAEAFF		:::::::::0:1:18:18:-3:-3:24:31:-6:45:::	TLML_20_	RNA
603	CLONES_TRBTLML_20__infusion_TCR-JV_cDNA_97_AGCACCTC_merged_170000.txt	1034	3	7.02625e-05	TGCAGTGCTAGATATTCGGCGGGTGGGGGCTACGAGCAGTACTTC	EEEEEEEEEEEEEEEEEEEEEEEEEEEEEEEEEEEEEEEEEEEEE	TRBV20-1*00(431.7)	TRBD2*00(29),TRBD1*00(25)	TRBJ2-7*00(220)		759|771|793|0|12||60.0	23|32|48|18|27|SA28T|29.0;18|23|36|24|29||25.0	23|39|67|29|45||80.0												TGCAGTGCTAGATATTCGGCGGGTGGGGGCTACGAGCAGTACTTC	36								CSARYSAGGGYEQYF		:::::::::0:-2:12:18:-7:0:27:29:-3:45:::	TLML_20_	RNA
604	CLONES_TRBTLML_20__infusion_TCR-JV_cDNA_97_AGCACCTC_merged_170000.txt	1035	3	7.02625e-05	TGCAGTGCTAGAGAACTACAGGGTTACACCGGGGAGCTGTTTTTT	EEEEEEEEEEEEEEEEEEEEEEEEEEEEEEEEEEEEEEEEEEEEE	TRBV20-1*00(647.3)	TRBD1*00(30)	TRBJ2-2*00(234.7)		759|773|793|0|14||70.0	15|21|36|17|23||30.0	23|43|71|25|45||100.0												TGCAGTGCTAGAGAACTACAGGGTTACACCGGGGAGCTGTTTTTT	36								CSARELQGYTGELFF		:::::::::0:0:14:17:-3:-3:23:25:-3:45:::	TLML_20_	RNA
605	CLONES_TRBTLML_20__infusion_TCR-JV_cDNA_97_AGCACCTC_merged_170000.txt	1037	3	7.02625e-05	TGTGCCAGTAGCGATTCACCAAGGGACCCTCGAAGCTTTCTTT	NNNNNNNNNNNNNNNNNNNEEEEEEEEEEEEEEEEEEEEEEEE	TRBV19*00(687.7)	TRBD1*00(25),TRBD2*00(25)	TRBJ1-1*00(200)		559|570|596|0|11||55.0	12|17|36|22|27||25.0;0|5|48|26|31||25.0	28|40|68|31|43||60.0												TGTGCCAGTAGCGATTCACCAAGGGACCCTCGAAGCTTTCTTT	36								CASSDSP_GTLEAFF		:::::::::0:-6:11:22:0:-7:27:31:-8:43:::	TLML_20_	RNA
606	CLONES_TRBTLML_20__infusion_TCR-JV_cDNA_97_AGCACCTC_merged_170000.txt	1051	3	7.02625e-05	TGTGCCACCAGTGCTAGCCGGGAGCCCTACGAGCAGTACTTC	EEEEEEEEEEEEEEEEEEEEEEEEEEEEEEEEEEEEEEEEEE	TRBV24-1*00(607.5)	TRBD2*00(25)	TRBJ2-7*00(229)		559|572|597|0|13||65.0	20|25|48|13|18||25.0	16|39|67|20|42|DT21|89.0												TGTGCCACCAGTGCTAGCCGGGAGCCCTACGAGCAGTACTTC	36								CATSASREPYEQYF		:::::::::0:-5:13:13:-4:-7:18:20:4:42:::	TLML_20_	RNA
607	CLONES_TRBTLML_20__infusion_TCR-JV_cDNA_97_AGCACCTC_merged_170000.txt	1052	3	7.02625e-05	TGTGCCAGTTCTGACGGATTCTATAATTCACCCCTCCACTTT	EEEEEEEEEEEEEEEEEEEEEEEEEEEEEEEEEEEEEEEEEE	TRBV19*00(250)		TRBJ1-6*00(234)		559|568|596|0|9||45.0		23|45|73|20|42||110.0												TGTGCCAGTTCTGACGGATTCTATAATTCACCCCTCCACTTT	36								CASSDGFYNSPLHF		:::::::::0:-8:9:::::20:-3:42:::	TLML_20_	RNA
608	CLONES_TRBTLML_20__infusion_TCR-JV_cDNA_97_AGCACCTC_merged_170000.txt	1053	3	7.02625e-05	TGTGCCAGTAGTAGAGGCGGCAGGGGGTCCGAGCAGTACTTC	EEEEEEEEEEEEEEEEEEEEEEEEEEEEEEEEEEEEEEEEEE	TRBV19*00(590)	TRBD1*00(35)	TRBJ2-7*00(180)		559|572|596|0|13||65.0	16|23|36|20|27||35.0	26|39|67|29|42||65.0												TGTGCCAGTAGTAGAGGCGGCAGGGGGTCCGAGCAGTACTTC	36								CASSRGGRGSEQYF		:::::::::0:-4:13:20:-4:-1:27:29:-6:42:::	TLML_20_	RNA
609	CLONES_TRBTLML_20__infusion_TCR-JV_cDNA_97_AGCACCTC_merged_170000.txt	1054	3	7.02625e-05	TGTGCCAGCTCGACGACAGGGGGCGACACTGAAGCTTTCTTT	EEEEEEEEEEEEEEEEEEEEEEEEEEEEEEEEEEEEEEEEEE	TRBV18*00(381.7)	TRBD1*00(55)	TRBJ1-1*00(220)		702|713|739|0|11||55.0	14|25|36|14|25||55.0	23|40|68|25|42||85.0												TGTGCCAGCTCGACGACAGGGGGCGACACTGAAGCTTTCTTT	36								CASSTTGGDTEAFF		:::::::::0:-6:11:14:-2:1:25:25:-3:42:::	TLML_20_	RNA
610	CLONES_TRBTLML_20__infusion_TCR-JV_cDNA_97_AGCACCTC_merged_170000.txt	1055	3	7.02625e-05	TGTGCCAGCTCACCACAGCTCTCAGGCAATGAGCAGTTCTTC	EEEEEEEEEEEEEEEEEEEEEEEEEEEEEEEEEEEEEEEEEE	TRBV18*00(290.7)		TRBJ2-1*00(209.3)		702|718|739|0|16||80.0		26|42|70|26|42||80.0												TGTGCCAGCTCACCACAGCTCTCAGGCAATGAGCAGTTCTTC	36								CASSPQLSGNEQFF		:::::::::0:-1:16:::::26:-6:42:::	TLML_20_	RNA
611	CLONES_TRBTLML_20__infusion_TCR-JV_cDNA_97_AGCACCTC_merged_170000.txt	1056	3	7.02625e-05	TGTGCCAGCTCACCAGGAGGGTTTGGTCGTGGCTACACCTTC	EEEEEEEEEEEEEEEEEEEEEEEEEEEEEEEEEEEEEEEEEE	TRBV18*00(360)	TRBD2*00(30)	TRBJ1-2*00(205)		702|717|739|0|15||75.0	26|32|48|15|21||30.0	27|40|68|29|42||65.0												TGTGCCAGCTCACCAGGAGGGTTTGGTCGTGGCTACACCTTC	36								CASSPGGFGRGYTF		:::::::::0:-2:15:15:-10:0:21:29:-7:42:::	TLML_20_	RNA
612	CLONES_TRBTLML_20__infusion_TCR-JV_cDNA_97_AGCACCTC_merged_170000.txt	1057	3	7.02625e-05	TGTGCCAGCACCCGGGACAGCAATAACTATGGCTACACCTTC	EEEEEEEEEEEEEEEEEEEEEEEEEEEEEEEEEEEEEEEEEE	TRBV11-2*00(609)	TRBD1*00(50)	TRBJ1-2*00(229.7)		522|532|559|0|10||50.0	9|19|36|10|20||50.0	21|40|68|23|42||95.0												TGTGCCAGCACCCGGGACAGCAATAACTATGGCTACACCTTC	36								CASTRDSNNYGYTF		:::::::::0:-7:10:10:3:-5:20:23:-1:42:::	TLML_20_	RNA
613	CLONES_TRBTLML_20__infusion_TCR-JV_cDNA_97_AGCACCTC_merged_170000.txt	1058	3	7.02625e-05	TGTGCCAGCACCCAAGATTCCAGAGGGGGGGTCTTTACCTTC	EEEEEEEEEEEEEEEEEEEEEEEEEEEEEEEEEEEEEEEEEE	TRBV6-2*00(513.3),TRBV6-3*00(513.3)	TRBD1*00(30)	TRBJ1-2*00(170)		516|526|553|0|10||50.0;516|526|553|0|10||50.0	17|23|36|23|29||30.0	34|40|68|36|42||30.0												TGTGCCAGCACCCAAGATTCCAGAGGGGGGGTCTTTACCTTC	36								CASTQDSRGGVFTF		:::::::::0:-7:10:23:-5:-1:29:36:-14:42:::	TLML_20_	RNA
614	CLONES_TRBTLML_20__infusion_TCR-JV_cDNA_97_AGCACCTC_merged_170000.txt	1059	3	7.02625e-05	TGTGCCAGCAGTTTCGGGGGAGTGGGTGAAAAACTGTTTTTT	EEEEEEEEEEEEEEEEEEEEEEEEEEEEEEEEEEEEEEEEEE	TRBV28*00(263.3)	TRBD1*00(25),TRBD2*00(25)	TRBJ1-4*00(220)		564|578|601|0|14||70.0	18|23|36|15|20||25.0;25|30|48|17|22||25.0	27|43|71|26|42||80.0												TGTGCCAGCAGTTTCGGGGGAGTGGGTGAAAAACTGTTTTTT	36								CASSFGGVGEKLFF		:::::::::0:-3:14:15:-6:-1:20:26:-7:42:::	TLML_20_	RNA
615	CLONES_TRBTLML_20__infusion_TCR-JV_cDNA_97_AGCACCTC_merged_170000.txt	1060	3	7.02625e-05	TGTGCCAGCAGTTTAGCAGACAGGTCTGAGACCCAGTACTTC	EEEEEEEEEEEEEEEEEEEEEEEEEEEEEEEEEEEEEEEEEE	TRBV12-3*00(515),TRBV12-4*00(515)	TRBD1*00(30)	TRBJ2-5*00(215)		530|547|567|0|17||85.0;530|547|567|0|17||85.0	14|20|36|18|24||30.0	25|40|68|27|42||75.0												TGTGCCAGCAGTTTAGCAGACAGGTCTGAGACCCAGTACTTC	36								CASSLADRSETQYF		:::::::::0:0:17:18:-2:-4:24:27:-5:42:::	TLML_20_	RNA
616	CLONES_TRBTLML_20__infusion_TCR-JV_cDNA_97_AGCACCTC_merged_170000.txt	1061	3	7.02625e-05	TGTGCCAGCAGTTTAGGACTAGTTCAAGGGACCCAGTACTTC	EEEEEEEEEEEEEEEEEEEEEEEEEEEEEEEEEEEEEEEEEE	TRBV12-3*00(306.7),TRBV12-4*00(306.7)	TRBD2*00(30)	TRBJ2-5*00(214)		530|546|567|0|16||80.0;530|546|567|0|16||80.0	18|24|48|16|22||30.0	22|40|68|24|42|SA26G|74.0												TGTGCCAGCAGTTTAGGACTAGTTCAAGGGACCCAGTACTTC	36								CASSLGLVQGTQYF		:::::::::0:-1:16:16:-2:-8:22:24:-2:42:::	TLML_20_	RNA
617	CLONES_TRBTLML_20__infusion_TCR-JV_cDNA_97_AGCACCTC_merged_170000.txt	1062	3	7.02625e-05	TGTGCCAGCAGTTTAAGTGGGACTAGAAACGAGCAGTACTTC	EEEEEEEEEEEEEEEEEEEEEEEEEEEEEEEEEEEEEEEEEE	TRBV28*00(395)	TRBD2*00(40)	TRBJ2-7*00(199.3)		564|579|601|0|15||75.0	16|24|48|18|26||40.0	25|39|67|28|42||70.0												TGTGCCAGCAGTTTAAGTGGGACTAGAAACGAGCAGTACTTC	36								CASSLSGTRNEQYF		:::::::::0:-2:15:18:0:-8:26:28:-5:42:::	TLML_20_	RNA
618	CLONES_TRBTLML_20__infusion_TCR-JV_cDNA_97_AGCACCTC_merged_170000.txt	1063	3	7.02625e-05	TGTGCCAGCAGTTCCTCCCCAGGGGGCTACGAGCAGTACTTC	EEEEEEEEEEEEEEEEEEEEEEEEEEEEEEEEEEEEEEEEEE	TRBV27*00(421.3)	TRBD1*00(35),TRBD2*00(30)	TRBJ2-7*00(220)		556|569|593|0|13||65.0	16|23|36|19|26||35.0;1|7|48|13|19||30.0	23|39|67|26|42||80.0												TGTGCCAGCAGTTCCTCCCCAGGGGGCTACGAGCAGTACTTC	36								CASSSSPGGYEQYF		:::::::::0:-4:13:19:-4:-1:26:26:-3:42:::	TLML_20_	RNA
619	CLONES_TRBTLML_20__infusion_TCR-JV_cDNA_97_AGCACCTC_merged_170000.txt	1064	3	7.02625e-05	TGTGCCAGCAGTTCCCCAGACCTGAACACTGAAGCTTTCTTT	EEEEEEEEEEEEEEEEEEEEEEEEEEEEEEEEEEEEEEEEEE	TRBV6-5*00(655)		TRBJ1-1*00(240)		519|532|556|0|13||65.0		20|40|68|22|42||100.0												TGTGCCAGCAGTTCCCCAGACCTGAACACTGAAGCTTTCTTT	36								CASSSPDLNTEAFF		:::::::::0:-4:13:::::22:0:42:::	TLML_20_	RNA
620	CLONES_TRBTLML_20__infusion_TCR-JV_cDNA_97_AGCACCTC_merged_170000.txt	1065	3	7.02625e-05	TGTGCCAGCAGTGAAAACTTGGGCACAGATACGCAGTATTTT	EEEEEEEEEEEEEEEEEEEEEEEEEEEEEEEEEEEEEEEEEE	TRBV2*00(561.7)		TRBJ2-3*00(215)		518|533|555|0|15||75.0		21|41|69|22|42||100.0												TGTGCCAGCAGTGAAAACTTGGGCACAGATACGCAGTATTTT	36								CASSENLGTDTQYF		:::::::::0:-2:15:::::22:-1:42:::	TLML_20_	RNA
621	CLONES_TRBTLML_20__infusion_TCR-JV_cDNA_97_AGCACCTC_merged_170000.txt	1066	3	7.02625e-05	TGTGCCAGCAGCTTTGTGCTAGCGGGAGGCGAGCAGTACTTC	EEEEEEEEEEEEEEEEEEEEEEEEEEEEEEEEEEEEEEEEEE	TRBV7-2*00(384.7)	TRBD2*00(40)	TRBJ2-7*00(205)		580|601|617|0|21|SA594TSC596T|73.0	23|31|48|21|29||40.0	26|39|67|29|42||65.0												TGTGCCAGCAGCTTTGTGCTAGCGGGAGGCGAGCAGTACTTC	36								CASSFVLAGGEQYF		:::::::::0:4:21:21:-7:-1:29:29:-6:42:::	TLML_20_	RNA
622	CLONES_TRBTLML_20__infusion_TCR-JV_cDNA_97_AGCACCTC_merged_170000.txt	1067	3	7.02625e-05	TGTGCCAGCAGCTTTGAGGGGGCATCTGGTGAGCAGTTCTTC	EEEEEEEEEEEEEEEEEEEEEEEEEEEEEEEEEEEEEEEEEE	TRBV11-3*00(433.3)	TRBD1*00(35)	TRBJ2-1*00(188.3)		521|535|558|0|14||70.0	17|24|36|16|23||35.0	29|42|70|29|42||65.0												TGTGCCAGCAGCTTTGAGGGGGCATCTGGTGAGCAGTTCTTC	36								CASSFEGASGEQFF		:::::::::0:-3:14:16:-5:0:23:29:-9:42:::	TLML_20_	RNA
623	CLONES_TRBTLML_20__infusion_TCR-JV_cDNA_97_AGCACCTC_merged_170000.txt	1068	3	7.02625e-05	TGTGCCAGCAGCTTGCCAGGGATTAATGAAAAACTGTTTTTT	EEEEEEEEEEEEEEEEEEEEEEEEEEEEEEEEEEEEEEEEEE	TRBV5-6*00(498.3)	TRBD1*00(25)	TRBJ1-4*00(235)		550|565|586|0|15||75.0	16|21|36|16|21||25.0	24|43|71|23|42||95.0												TGTGCCAGCAGCTTGCCAGGGATTAATGAAAAACTGTTTTTT	36								CASSLPGINEKLFF		:::::::::0:-1:15:16:-4:-3:21:23:-4:42:::	TLML_20_	RNA
624	CLONES_TRBTLML_20__infusion_TCR-JV_cDNA_97_AGCACCTC_merged_170000.txt	1069	3	7.02625e-05	TGTGCCAGCAGCTTGAGTTTAGCCAAAAACATTCAGTACTTC	EEEEEEEEEEEEEEEEEEEEEEEEEEEEEEEEEEEEEEEEEE	TRBV11-1*00(836)		TRBJ2-4*00(208.3)		531|545|568|0|14||70.0		19|42|70|19|42||115.0												TGTGCCAGCAGCTTGAGTTTAGCCAAAAACATTCAGTACTTC	36								CASSLSLAKNIQYF		:::::::::0:-3:14:::::19:1:42:::	TLML_20_	RNA
625	CLONES_TRBTLML_20__infusion_TCR-JV_cDNA_97_AGCACCTC_merged_170000.txt	1070	3	7.02625e-05	TGTGCCAGCAGCTTATTGACCGGGTCCTACGAGCAGTACTTC	EEEEEEEEEEEEEEEEEEEEEEEEEEEEEEEEEEEEEEEEEE	TRBV11-2*00(545)	TRBD1*00(25),TRBD2*00(25)	TRBJ2-7*00(196.7)		522|537|559|0|15||75.0	10|15|36|19|24||25.0;14|19|48|19|24||25.0	21|39|67|24|42||90.0												TGTGCCAGCAGCTTATTGACCGGGTCCTACGAGCAGTACTTC	36								CASSLLTGSYEQYF		:::::::::0:-2:15:19:2:-9:24:24:-1:42:::	TLML_20_	RNA
626	CLONES_TRBTLML_20__infusion_TCR-JV_cDNA_97_AGCACCTC_merged_170000.txt	1071	3	7.02625e-05	TGTGCCAGCAGCTTACACGGGAGAACCTACGAGCAGTACTTC	EEEEEEEEEEEEEEEEEEEEEEEEEEEEEEEEEEEEEEEEEE	TRBV7-8*00(405)	TRBD2*00(30)	TRBJ2-7*00(225)		567|582|604|0|15||75.0	24|30|48|17|23||30.0	22|39|67|25|42||85.0												TGTGCCAGCAGCTTACACGGGAGAACCTACGAGCAGTACTTC	36								CASSLHGRTYEQYF		:::::::::0:-2:15:17:-8:-2:23:25:-2:42:::	TLML_20_	RNA
627	CLONES_TRBTLML_20__infusion_TCR-JV_cDNA_97_AGCACCTC_merged_170000.txt	1072	3	7.02625e-05	TGTGCCAGCAGCTTAGGAGCTGGGGCCAACGTCCTGACTTTC	EEEEEEEEEEEEEEEEEEEEEEEEEEEEEEEEEEEEEEEEEE	TRBV5-6*00(446),TRBV5-7*00(419.3),TRBV5-5*00(403.3)		TRBJ2-6*00(251.7)		550|564|586|0|14||70.0;551|565|587|0|14||70.0;549|563|585|0|14||70.0		22|45|73|19|42||115.0												TGTGCCAGCAGCTTAGGAGCTGGGGCCAACGTCCTGACTTTC	36								CASSLGAGANVLTF		:::::::::0:-2:14:::::19:-2:42:::	TLML_20_	RNA
628	CLONES_TRBTLML_20__infusion_TCR-JV_cDNA_97_AGCACCTC_merged_170000.txt	1073	3	7.02625e-05	TGTGCCAGCAGCTCTGGAAGCGGGCGGGAGACCCAGTACTTC	EEEEEEEEEEEEEEEEEEEEEEEEEEEEEEEEEEEEEEEEEE	TRBV7-2*00(271.3),TRBV7-8*00(248)	TRBD2*00(30)	TRBJ2-5*00(215)		580|593|617|0|13||65.0;567|580|604|0|13||65.0	22|28|48|18|24||30.0	25|40|68|27|42||75.0												TGTGCCAGCAGCTCTGGAAGCGGGCGGGAGACCCAGTACTTC	36								CASSSGSGRETQYF		:::::::::0:-4:13:18:-6:-4:24:27:-5:42:::	TLML_20_	RNA
629	CLONES_TRBTLML_20__infusion_TCR-JV_cDNA_97_AGCACCTC_merged_170000.txt	1074	3	7.02625e-05	TGTGCCAGCAGCTCCGGGTCAGGGTCTTATGGCTACACCTTC	EEEEEEEEEEEEEEEAEEEEEEEEEEEEEEEEEEEEEEEEEE	TRBV9*00(606)	TRBD1*00(39)	TRBJ1-2*00(180)		559|571|595|0|12||60.0	10|21|36|13|24|SA15T|39.0	25|40|68|27|42||75.0												TGTGCCAGCAGCTCCGGGTCAGGGTCTTATGGCTACACCTTC	32								CASSSGSGSYGYTF		:::::::::0:-4:12:13:2:-3:24:27:-5:42:::	TLML_20_	RNA
630	CLONES_TRBTLML_20__infusion_TCR-JV_cDNA_97_AGCACCTC_merged_170000.txt	1075	3	7.02625e-05	TGTGCCAGCAGCTCCAGGGGATCCAACACTGAAGCTTTCTTT	EEEEEEEEEEEEEEEEEEEEEEEEEEEEEEEEEEEEEEEEEE	TRBV7-6*00(605)	TRBD1*00(30)	TRBJ1-1*00(178.3)		576|589|613|0|13||65.0	16|22|36|14|20||30.0	22|40|68|24|42||90.0												TGTGCCAGCAGCTCCAGGGGATCCAACACTGAAGCTTTCTTT	36								CASSSRGSNTEAFF		:::::::::0:-4:13:14:-4:-2:20:24:-2:42:::	TLML_20_	RNA
631	CLONES_TRBTLML_20__infusion_TCR-JV_cDNA_97_AGCACCTC_merged_170000.txt	1076	3	7.02625e-05	TGTGCCAGCAGCTCGTACAGGGAGATGACTGAAGCTTTCTTT	EEEEEEEEEEEEEEEEEEEEEEEEEEEEEEEEEEEEEEEEEE	TRBV13*00(581.7)	TRBD1*00(30)	TRBJ1-1*00(215)		567|580|604|0|13||65.0	15|21|36|16|22||30.0	25|40|68|27|42||75.0												TGTGCCAGCAGCTCGTACAGGGAGATGACTGAAGCTTTCTTT	36								CASSSYREMTEAFF		:::::::::0:-4:13:16:-3:-3:22:27:-5:42:::	TLML_20_	RNA
632	CLONES_TRBTLML_20__infusion_TCR-JV_cDNA_97_AGCACCTC_merged_170000.txt	1077	3	7.02625e-05	TGTGCCAGCAGCTACATGGACGGGTACAATGAGCAGTTCTTC	EEEEEEEEEEEEEEEEEEEEEEEEEEEEEEEEEEEEEEEEEE	TRBV7-2*00(385)		TRBJ2-1*00(230)		580|593|617|0|13||65.0		24|42|70|24|42||90.0												TGTGCCAGCAGCTACATGGACGGGTACAATGAGCAGTTCTTC	36								CASSYMDGYNEQFF		:::::::::0:-4:13:::::24:-4:42:::	TLML_20_	RNA
633	CLONES_TRBTLML_20__infusion_TCR-JV_cDNA_97_AGCACCTC_merged_170000.txt	1078	3	7.02625e-05	TGTGCCAGCAGCCTAGGGACTAGCAATATTGAGCAGTTCTTC	EEEEEEEEEEEEEEEEEEEEEEEEEEEEEEEEEEEEEEEEEE	TRBV7-2*00(379)	TRBD2*00(40)	TRBJ2-1*00(205)		580|596|617|0|16|ST592C|64.0	17|25|48|16|24||40.0	29|42|70|29|42||65.0												TGTGCCAGCAGCCTAGGGACTAGCAATATTGAGCAGTTCTTC	36								CASSLGTSNIEQFF		:::::::::0:-1:16:16:-1:-7:24:29:-9:42:::	TLML_20_	RNA
634	CLONES_TRBTLML_20__infusion_TCR-JV_cDNA_97_AGCACCTC_merged_170000.txt	1079	3	7.02625e-05	TGTGCCAGCAGCCCCCTAGCGTTCCTCCATGAGCAGTTCTTC	EEEEEEEEEEEEEEEEEEEEEEEEEEEEEEEEEEEEEEEEEE	TRBV7-8*00(561.7)	TRBD2*00(30)	TRBJ2-1*00(210)		567|579|604|0|12||60.0	20|26|48|15|21||30.0	28|42|70|28|42||70.0												TGTGCCAGCAGCCCCCTAGCGTTCCTCCATGAGCAGTTCTTC	36								CASSPLAFLHEQFF		:::::::::0:-5:12:15:-4:-6:21:28:-8:42:::	TLML_20_	RNA
635	CLONES_TRBTLML_20__infusion_TCR-JV_cDNA_97_AGCACCTC_merged_170000.txt	1080	3	7.02625e-05	TGTGCCAGCAGCCGTGACAGGGCTGGGCAGCCCCAGCATTTT	EEEEEEEEEEEEEEEEEEEEEEEEEEEEEEEEEEEEEEEEEE	TRBV7-6*00(425),TRBV7-7*00(377)	TRBD1*00(35)	TRBJ1-5*00(215)		576|588|613|0|12||60.0;585|597|622|0|12||60.0	14|21|36|15|22||35.0	27|42|70|27|42||75.0												TGTGCCAGCAGCCGTGACAGGGCTGGGCAGCCCCAGCATTTT	36								CASSRDRAGQPQHF		:::::::::0:-5:12:15:-2:-3:22:27:-7:42:::	TLML_20_	RNA
636	CLONES_TRBTLML_20__infusion_TCR-JV_cDNA_97_AGCACCTC_merged_170000.txt	1081	3	7.02625e-05	TGTGCCAGCAGCGGGGGACAGCTGAACACTGAAGCTTTCTTT	EEEEEEEEEEEEEEEEEEEEEEEEEEEEEEEEEEEEEEEEEE	TRBV7-9*00(590)	TRBD1*00(35)	TRBJ1-1*00(188)		556|568|593|0|12||60.0	12|19|36|14|21||35.0	20|40|68|22|42||100.0												TGTGCCAGCAGCGGGGGACAGCTGAACACTGAAGCTTTCTTT	36								CASSGGQLNTEAFF		:::::::::0:-5:12:14:0:-5:21:22:0:42:::	TLML_20_	RNA
637	CLONES_TRBTLML_20__infusion_TCR-JV_cDNA_97_AGCACCTC_merged_170000.txt	1082	3	7.02625e-05	TGTGCCAGCAGCAAGGACGCAACTAATGAAAAACTGTTTTTT	EEEEEEEEEEEEEEEEEEEEEEEEEEEEEEEEEEEEEEEEEE	TRBV7-9*00(590.3)		TRBJ1-4*00(211.7)		556|568|593|0|12||60.0		19|43|71|18|42||120.0												TGTGCCAGCAGCAAGGACGCAACTAATGAAAAACTGTTTTTT	36								CASSKDATNEKLFF		:::::::::0:-5:12:::::18:1:42:::	TLML_20_	RNA
638	CLONES_TRBTLML_20__infusion_TCR-JV_cDNA_97_AGCACCTC_merged_170000.txt	1083	3	7.02625e-05	TGTGCCAGCAGGGGGGACAGGTCCCCTTACGAGCAGTACTTC	EEEEEEEEEEEEEEEEAEEEEEEEEEEEEEEEEEEEEEEEEE	TRBV6-1*00(273.3)	TRBD1*00(40)	TRBJ2-7*00(215)		516|527|553|0|11||55.0	12|20|36|13|21||40.0	24|39|67|27|42||75.0												TGTGCCAGCAGGGGGGACAGGTCCCCTTACGAGCAGTACTTC	32								CASRGDRSPYEQYF		:::::::::0:-6:11:13:0:-4:21:27:-4:42:::	TLML_20_	RNA
639	CLONES_TRBTLML_20__infusion_TCR-JV_cDNA_97_AGCACCTC_merged_170000.txt	1088	3	7.02625e-05	TGCGCCAGCAGCTTGGGGACAGGAGGATACGAGCAGTACTTC	EEEEEEEEEEEEEEEEEEEEEEEEEEEEEEEEEEEEEEEEEE	TRBV5-1*00(430)	TRBD1*00(35)	TRBJ2-7*00(204.3)		554|570|590|0|16||80.0	13|20|36|16|23||35.0	24|39|67|27|42||75.0												TGCGCCAGCAGCTTGGGGACAGGAGGATACGAGCAGTACTTC	36								CASSLGTGGYEQYF		:::::::::0:0:16:16:-1:-4:23:27:-4:42:::	TLML_20_	RNA
640	CLONES_TRBTLML_20__infusion_TCR-JV_cDNA_97_AGCACCTC_merged_170000.txt	1089	3	7.02625e-05	TGCGCCAGCAGCTTGACAGGGACCACAGAGACCCAGTACTTC	EEEEEEEEEEEEEEEEEEEEEEEEEEEEEEEEEEEEEEEEEE	TRBV10-2*00(488.7)	TRBD1*00(35)	TRBJ2-5*00(185)		533|544|570|0|11||55.0	14|21|36|14|21||35.0	24|40|68|26|42||80.0												TGCGCCAGCAGCTTGACAGGGACCACAGAGACCCAGTACTTC	36								CASSLTGTTETQYF		:::::::::0:-6:11:14:-2:-3:21:26:-4:42:::	TLML_20_	RNA
641	CLONES_TRBTLML_20__infusion_TCR-JV_cDNA_97_AGCACCTC_merged_170000.txt	1090	3	7.02625e-05	TGCGCCAGCAGCTTAGTAGCGGGATACTACGAGCAGTACTTC	EEEEEEEEEEEEEEEEEEEEEEEEEEEEEEEEEEEEEEEEEE	TRBV5-1*00(635)	TRBD2*00(40)	TRBJ2-7*00(176.7)		554|568|590|0|14||70.0	21|29|48|16|24||40.0	23|39|67|26|42||80.0												TGCGCCAGCAGCTTAGTAGCGGGATACTACGAGCAGTACTTC	36								CASSLVAGYYEQYF		:::::::::0:-2:14:16:-5:-3:24:26:-3:42:::	TLML_20_	RNA
642	CLONES_TRBTLML_20__infusion_TCR-JV_cDNA_97_AGCACCTC_merged_170000.txt	1091	3	7.02625e-05	TGCGCCAGCAGCTCTGGCTCAACCACAGATACGCAGTATTTT	EEEEEEEEEEEEEEEEEEEEEEEEEEEEEEEEEEEEEEEEEE	TRBV5-1*00(337)		TRBJ2-3*00(210.7)		554|567|590|0|13||65.0		22|41|69|23|42||95.0												TGCGCCAGCAGCTCTGGCTCAACCACAGATACGCAGTATTTT	36								CASSSGSTTDTQYF		:::::::::0:-3:13:::::23:-2:42:::	TLML_20_	RNA
643	CLONES_TRBTLML_20__infusion_TCR-JV_cDNA_97_AGCACCTC_merged_170000.txt	1092	3	7.02625e-05	TGCGCCAGCAGCTCCTTTCGAGGGGGAGATACGCAGTATTTT	EEEEEEEEEEEEEEEEEEEEEEEEEEEEEEEEEEEEEEEEEE	TRBV5-1*00(500)	TRBD1*00(30)	TRBJ2-3*00(196.3)		554|567|590|0|13||65.0	17|23|36|20|26||30.0	25|41|69|26|42||80.0												TGCGCCAGCAGCTCCTTTCGAGGGGGAGATACGCAGTATTTT	36								CASSSFRGGDTQYF		:::::::::0:-3:13:20:-5:-1:26:26:-5:42:::	TLML_20_	RNA
644	CLONES_TRBTLML_20__infusion_TCR-JV_cDNA_97_AGCACCTC_merged_170000.txt	1093	3	7.02625e-05	TGCGCCAGCAGCTCAGGCGCGAGCTCCTACGAGCAGTACTTC	EEEEEEEEEEEEEEEEEEEEEEEEEEEEEEEEEEEEEEEEEE	TRBV5-1*00(393.7)	TRBD1*00(25)	TRBJ2-7*00(250)		554|567|590|0|13||65.0	21|26|36|15|20||25.0	17|39|67|20|42||110.0												TGCGCCAGCAGCTCAGGCGCGAGCTCCTACGAGCAGTACTTC	36								CASSSGASSYEQYF		:::::::::0:-3:13:15:-9:2:20:20:3:42:::	TLML_20_	RNA
645	CLONES_TRBTLML_20__infusion_TCR-JV_cDNA_97_AGCACCTC_merged_170000.txt	1094	3	7.02625e-05	TGCGCCAGCAGCGAACAAGGATCGAGGTATGGCTACACCTTC	EEEEEEEEEEEEEEEEEEEEEEEEEEEEEEEEEEEEEEEEEE	TRBV4-1*00(601.7)		TRBJ1-2*00(215)		537|549|574|0|12||60.0		25|40|68|27|42||75.0												TGCGCCAGCAGCGAACAAGGATCGAGGTATGGCTACACCTTC	36								CASSEQGSRYGYTF		:::::::::0:-5:12:::::27:-5:42:::	TLML_20_	RNA
646	CLONES_TRBTLML_20__infusion_TCR-JV_cDNA_97_AGCACCTC_merged_170000.txt	1095	3	7.02625e-05	TGCGCCAGCAGGCGCGGGACTGGCCAAGAGACCCAGTACTTC	EEEEEEEEEEEEEEEEEEEEEEEEEEEEEEEEEEEEEEEEEE	TRBV5-1*00(370)	TRBD2*00(35),TRBD1*00(30)	TRBJ2-5*00(235)		554|565|590|0|11||55.0	15|22|48|14|21||35.0;11|17|36|14|20||30.0	21|40|68|23|42||95.0												TGCGCCAGCAGGCGCGGGACTGGCCAAGAGACCCAGTACTTC	36								CASRRGTGQETQYF		:::::::::0:-5:11:14:1:-10:21:23:-1:42:::	TLML_20_	RNA
647	CLONES_TRBTLML_20__infusion_TCR-JV_cDNA_97_AGCACCTC_merged_170000.txt	1096	3	7.02625e-05	TGCAGTGCTACCGGGACAGGGGATTTTCAGCCCCAGCATTTT	EEEEEEEEEEEEEEEEEEEEEEEEEEEEEEEEEEEEEEEEEE	TRBV20-1*00(200)	TRBD1*00(60)	TRBJ1-5*00(220)		759|769|793|0|10||50.0	10|22|36|10|22||60.0	26|42|70|26|42||80.0												TGCAGTGCTACCGGGACAGGGGATTTTCAGCCCCAGCATTTT	36								CSATGTGDFQPQHF		:::::::::0:-4:10:10:2:-2:22:26:-6:42:::	TLML_20_	RNA
648	CLONES_TRBTLML_20__infusion_TCR-JV_cDNA_97_AGCACCTC_merged_170000.txt	1097	3	7.02625e-05	TGCAGTGCTAGGGTTAGCGGTCCCTACAATGAGCAGTTCTTC	EEEEEEEEEEEEEEEEEEEEEEEEEEEEEEEEEEEEEEEEEE	TRBV20-1*00(348.3)	TRBD2*00(30)	TRBJ2-1*00(240)		759|770|793|0|11||55.0	21|27|48|14|20||30.0	22|42|70|22|42||100.0												TGCAGTGCTAGGGTTAGCGGTCCCTACAATGAGCAGTTCTTC	36								CSARVSGPYNEQFF		:::::::::0:-3:11:14:-5:-5:20:22:-2:42:::	TLML_20_	RNA
649	CLONES_TRBTLML_20__infusion_TCR-JV_cDNA_97_AGCACCTC_merged_170000.txt	1098	3	7.02625e-05	TGCAGTGCTAGGGGACAGGGACTCACCGGGGAGCTGTTTTTT	EEEEEEEEEEEEEEEEEEEEEEEEEEEEEEEEEEEEEEEEEE	TRBV20-1*00(396.7)	TRBD1*00(45)	TRBJ2-2*00(235)		759|770|793|0|11||55.0	12|21|36|11|20||45.0	24|43|71|23|42||95.0												TGCAGTGCTAGGGGACAGGGACTCACCGGGGAGCTGTTTTTT	36								CSARGQGLTGELFF		:::::::::0:-3:11:11:0:-3:20:23:-4:42:::	TLML_20_	RNA
650	CLONES_TRBTLML_20__infusion_TCR-JV_cDNA_97_AGCACCTC_merged_170000.txt	1099	3	7.02625e-05	TGCAGTGCTAGAGCTGAGCGGGAGGGGAATGAGCAGTTCTTC	EEEEEEEEEEEEEEEEEEEEEEEEEEEEEEEEEEEEEEEEEE	TRBV20-1*00(468.3)	TRBD2*00(50)	TRBJ2-1*00(215)		759|772|793|0|13||65.0	22|32|48|16|26||50.0	27|42|70|27|42||75.0												TGCAGTGCTAGAGCTGAGCGGGAGGGGAATGAGCAGTTCTTC	36								CSARAEREGNEQFF		:::::::::0:-1:13:16:-6:0:26:27:-7:42:::	TLML_20_	RNA
651	CLONES_TRBTLML_20__infusion_TCR-JV_cDNA_97_AGCACCTC_merged_170000.txt	1100	3	7.02625e-05	TGCAGTGCTAGAGAACCTGGACTTGCAAATGAGCAGTTCTTC	EEEEEEEEEEEEEEEEEEEEEEEEEEEEEEEEEEEEEEEEEE	TRBV20-1*00(621.3)	TRBD2*00(25)	TRBJ2-1*00(195)		759|773|793|0|14||70.0	17|22|48|18|23||25.0	27|42|70|27|42||75.0												TGCAGTGCTAGAGAACCTGGACTTGCAAATGAGCAGTTCTTC	36								CSAREPGLANEQFF		:::::::::0:0:14:18:-1:-10:23:27:-7:42:::	TLML_20_	RNA
652	CLONES_TRBTLML_20__infusion_TCR-JV_cDNA_97_AGCACCTC_merged_170000.txt	1101	3	7.02625e-05	TGCAGCGTTGAACGGCGGGAGGGCCCCTACGAGCAGTACTTC	EEEEEEEEEEEEEEEEEEEEEEEEEEEEEEEEEEEEEEEEEE	TRBV29-1*00(490)	TRBD2*00(55)	TRBJ2-7*00(213.3)		700|712|734|0|12||60.0	23|34|48|14|25||55.0	22|39|67|25|42||85.0												TGCAGCGTTGAACGGCGGGAGGGCCCCTACGAGCAGTACTTC	36								CSVERREGPYEQYF		:::::::::0:-2:12:14:-7:2:25:25:-2:42:::	TLML_20_	RNA
653	CLONES_TRBTLML_20__infusion_TCR-JV_cDNA_97_AGCACCTC_merged_170000.txt	1106	3	7.02625e-05	TGTGCCAGCAGTTTCGACAACCTACTGGGTTCAGTACTTC	EEEEEEEEEEEEEEEEEEEEEEEEEEEEEEEEEEEEEEEE	TRBV27*00(346.7)		TRBJ2-4*00(195)		556|570|593|0|14||70.0		31|42|70|29|40||55.0												TGTGCCAGCAGTTTCGACAACCTACTGGGTTCAGTACTTC	36								CASSFDN_YWVQYF		:::::::::0:-3:14:::::29:-11:40:::	TLML_20_	RNA
654	CLONES_TRBTLML_20__infusion_TCR-JV_cDNA_97_AGCACCTC_merged_170000.txt	1107	3	7.02625e-05	TGTGCCAGCAGCTTAGAGGGGGACCTACGAGCAGTACTTC	EEEEEEEEEEEEEEEEEEEEEEEEEEEEEEEEEEEEEEEE	TRBV11-2*00(505),TRBV11-3*00(473),TRBV11-1*00(452)	TRBD1*00(25)	TRBJ2-7*00(225)		522|539|559|0|17||85.0;521|538|558|0|17||85.0;531|547|568|0|16||80.0	18|23|36|17|22||25.0	22|39|67|23|40||85.0												TGTGCCAGCAGCTTAGAGGGGGACCTACGAGCAGTACTTC	36								CASSLEG_TYEQYF		:::::::::0:0:17:17:-6:-1:22:23:-2:40:::	TLML_20_	RNA
655	CLONES_TRBTLML_20__infusion_TCR-JV_cDNA_97_AGCACCTC_merged_170000.txt	1108	3	7.02625e-05	TGCGCCAGCAGCCCGCTAGCGAACACCGGGGAGCTGTTTT	EEEEEEEEEEEEEEEEEEEEEEEEEEEEEEEEEEEEEEEE	TRBV4-1*00(512.5)	TRBD2*00(25)	TRBJ2-2*00(190.5)		537|550|574|0|13||65.0	6|11|48|13|18||25.0	19|43|71|18|40|DT41DT42|68.0												TGCGCCAGCAGCCCGCTAGCGAACACCGGGGAGCTGTTTT	36								CASSPLA_TPGSCF		:::::::::0:-4:13:13:10:-21:18:18:1:40:::	TLML_20_	RNA
656	CLONES_TRBTLML_20__infusion_TCR-JV_cDNA_97_AGCACCTC_merged_170000.txt	1122	3	7.02625e-05	TGTGCTAGCAGCCGTCGGCTTCACACTGAAGCTTTCTTT	EEEEEEEEEEEEEEEEEEEEEEEEEEEEEEEEEEEEEEE	TRBV7-7*00(599),TRBV7-6*00(535)		TRBJ1-1*00(219.7)		585|597|622|0|12|SC590T|44.0;576|588|613|0|12|SC581T|44.0		23|40|68|22|39||85.0												TGTGCTAGCAGCCGTCGGCTTCACACTGAAGCTTTCTTT	36								CASSRRLHTEAFF		:::::::::0:-5:12:::::22:-3:39:::	TLML_20_	RNA
657	CLONES_TRBTLML_20__infusion_TCR-JV_cDNA_97_AGCACCTC_merged_170000.txt	1125	3	7.02625e-05	TGTGCCATCAGTGAGATATCCAGGGCGGAGCAGTACTTC	EEEEEEEEEEEEEEEEEEEEEEEEEEEEEEEEEEEEEEE	TRBV10-3*00(655.7)	TRBD1*00(25),TRBD2*00(25)	TRBJ2-7*00(166.7)		533|548|570|0|15||75.0	16|21|36|20|25||25.0;28|33|48|21|26||25.0	27|39|67|27|39||60.0												TGTGCCATCAGTGAGATATCCAGGGCGGAGCAGTACTTC	36								CAISEISRAEQYF		:::::::::0:-2:15:20:-4:-3:25:27:-7:39:::	TLML_20_	RNA
658	CLONES_TRBTLML_20__infusion_TCR-JV_cDNA_97_AGCACCTC_merged_170000.txt	1126	3	7.02625e-05	TGTGCCATCAGTGAGACGGGCCGAGTCGAGCAGTTCTTC	EEEEEEEEEEEEEEEEEEEEEEEEEEEEEEEEEEEEEEE	TRBV10-3*00(513)	TRBD2*00(25)	TRBJ2-1*00(200)		533|548|570|0|15||75.0	29|34|48|17|22||25.0	30|42|70|27|39||60.0												TGTGCCATCAGTGAGACGGGCCGAGTCGAGCAGTTCTTC	36								CAISETGRVEQFF		:::::::::0:-2:15:17:-13:2:22:27:-10:39:::	TLML_20_	RNA
659	CLONES_TRBTLML_20__infusion_TCR-JV_cDNA_97_AGCACCTC_merged_170000.txt	1128	3	7.02625e-05	TGTGCCACCGTGAAACAGCCGGCCACTGAAGCTTTCTTT	EEEEEEEEEEEEEEEEEEEEEEEEEEEEEEEEEEEEEEE	TRBV28*00(648)		TRBJ1-1*00(220)		564|571|601|0|7||35.0		24|40|68|23|39||80.0												TGTGCCACCGTGAAACAGCCGGCCACTGAAGCTTTCTTT	36								CATVKQPATEAFF		:::::::::0:-10:7:::::23:-4:39:::	TLML_20_	RNA
660	CLONES_TRBTLML_20__infusion_TCR-JV_cDNA_97_AGCACCTC_merged_170000.txt	1129	3	7.02625e-05	TGTGCCACCAGTGACCCCGGTTTAAATGGCTACACCTTC	EEEEEEEEEEEEEEEEEEEEEEEEEEEEEEEEEEEEEEE	TRBV24-1*00(623.3)	TRBD1*00(25),TRBD2*00(25)	TRBJ1-2*00(186.7)		559|573|597|0|14||70.0	9|14|36|15|20||25.0;13|18|48|15|20||25.0	26|40|68|25|39||70.0												TGTGCCACCAGTGACCCCGGTTTAAATGGCTACACCTTC	36								CATSDPGLNGYTF		:::::::::0:-4:14:15:3:-10:20:25:-6:39:::	TLML_20_	RNA
661	CLONES_TRBTLML_20__infusion_TCR-JV_cDNA_97_AGCACCTC_merged_170000.txt	1130	3	7.02625e-05	TGTGCCAGTAGTGAGGCAGGCCAAGAGACCCAGTACTTC	EEEEEEEEEEEEEEEEEEEEEEEEEEEEEEEEEEEEEEE	TRBV19*00(220)		TRBJ2-5*00(235)		559|571|596|0|12||60.0		21|40|68|20|39||95.0												TGTGCCAGTAGTGAGGCAGGCCAAGAGACCCAGTACTTC	36								CASSEAGQETQYF		:::::::::0:-5:12:::::20:-1:39:::	TLML_20_	RNA
662	CLONES_TRBTLML_20__infusion_TCR-JV_cDNA_97_AGCACCTC_merged_170000.txt	1131	3	7.02625e-05	TGTGCCAGTAGCCGGGACAGGGCCTATGGCTACACCTTC	EEEEEEEEEEEEEEEEEEEEEEEEEEEEEEEEEEEEEEE	TRBV19*00(561.3)	TRBD1*00(55)	TRBJ1-2*00(220)		559|570|596|0|11||55.0	10|21|36|11|22||55.0	24|40|68|23|39||80.0												TGTGCCAGTAGCCGGGACAGGGCCTATGGCTACACCTTC	36								CASSRDRAYGYTF		:::::::::0:-6:11:11:2:-3:22:23:-4:39:::	TLML_20_	RNA
663	CLONES_TRBTLML_20__infusion_TCR-JV_cDNA_97_AGCACCTC_merged_170000.txt	1132	3	7.02625e-05	TGTGCCAGCTCGTGGGCAGGCCACAATGAGCAGTTCTTC	EEEEEEEEEEEEEEEEEEEEEEEEEEEEEEEEEEEEEEE	TRBV18*00(605)		TRBJ2-1*00(205)		702|713|739|0|11||55.0		25|42|70|22|39||85.0												TGTGCCAGCTCGTGGGCAGGCCACAATGAGCAGTTCTTC	36								CASSWAGHNEQFF		:::::::::0:-6:11:::::22:-5:39:::	TLML_20_	RNA
664	CLONES_TRBTLML_20__infusion_TCR-JV_cDNA_97_AGCACCTC_merged_170000.txt	1133	3	7.02625e-05	TGTGCCAGCTCACCTCGGGACTTCTATGGCTACACCTTC	EEEEEEEEEEEEEEEEEEEEEEEEEEEEEEEEEEEEEEE	TRBV18*00(701.7)	TRBD2*00(35),TRBD1*00(30)	TRBJ1-2*00(186.7)		702|716|739|0|14||70.0	15|22|48|15|22||35.0;11|17|36|15|21||30.0	24|40|68|23|39||80.0												TGTGCCAGCTCACCTCGGGACTTCTATGGCTACACCTTC	36								CASSPRDFYGYTF		:::::::::0:-3:14:15:1:-10:22:23:-4:39:::	TLML_20_	RNA
665	CLONES_TRBTLML_20__infusion_TCR-JV_cDNA_97_AGCACCTC_merged_170000.txt	1134	3	7.02625e-05	TGTGCCAGCCTGGGACAGCCGAACACTGAAGCTTTCTTT	EEEEEEEEEEEEEEEEEEEEEEEEEEEEEEEEEEEEEEE	TRBV2*00(618.3)	TRBD1*00(35)	TRBJ1-1*00(235)		518|527|555|0|9||45.0	12|19|36|11|18||35.0	21|40|68|20|39||95.0												TGTGCCAGCCTGGGACAGCCGAACACTGAAGCTTTCTTT	36								CASLGQPNTEAFF		:::::::::0:-8:9:11:0:-5:18:20:-1:39:::	TLML_20_	RNA
666	CLONES_TRBTLML_20__infusion_TCR-JV_cDNA_97_AGCACCTC_merged_170000.txt	1135	3	7.02625e-05	TGTGCCAGCAGTCTCGCCGTGAACACTGAAGCTTTCTTT	EEEEEEEEEEEEEEEEEEEEEEEEEEEEEEEEEEEEEEE	TRBV27*00(510.3)		TRBJ1-1*00(188.3)		556|568|593|0|12||60.0		20|40|68|19|39||100.0												TGTGCCAGCAGTCTCGCCGTGAACACTGAAGCTTTCTTT	36								CASSLAVNTEAFF		:::::::::0:-5:12:::::19:0:39:::	TLML_20_	RNA
667	CLONES_TRBTLML_20__infusion_TCR-JV_cDNA_97_AGCACCTC_merged_170000.txt	1136	3	7.02625e-05	TGTGCCAGCAGTCTGGTAGGTTCCTACGAGCAGTACTTC	EEEEEEEEEEEEEEEEEEEEEEEEEEEEEEEEEEEEEEE	TRBV7-8*00(636.7)		TRBJ2-7*00(183.3)		567|578|604|0|11||55.0		21|39|67|21|39||90.0												TGTGCCAGCAGTCTGGTAGGTTCCTACGAGCAGTACTTC	36								CASSLVGSYEQYF		:::::::::0:-6:11:::::21:-1:39:::	TLML_20_	RNA
668	CLONES_TRBTLML_20__infusion_TCR-JV_cDNA_97_AGCACCTC_merged_170000.txt	1137	3	7.02625e-05	TGTGCCAGCAGTACACAGGGTGATCTTAGCTACACCTTC	EEEEEEEEEEEEEEEEEEEEEEEEEEEEEEEEEEEEEEE	TRBV6-5*00(993.3)	TRBD1*00(30)	TRBJ1-2*00(121.7)		519|531|556|0|12||60.0	15|21|36|14|20||30.0	29|40|68|28|39||55.0												TGTGCCAGCAGTACACAGGGTGATCTTAGCTACACCTTC	36								CASSTQGDLSYTF		:::::::::0:-5:12:14:-3:-3:20:28:-9:39:::	TLML_20_	RNA
669	CLONES_TRBTLML_20__infusion_TCR-JV_cDNA_97_AGCACCTC_merged_170000.txt	1138	3	7.02625e-05	TGTGCCAGCAGCTTAAGTCCCTCCTACGAGCAGTACTTC	EEEEEEEEEEEEEEEEEEEEEEEEEEEEEEEEEEEEEEE	TRBV7-3*00(513.3)		TRBJ2-7*00(235)		540|556|577|0|16||80.0		20|39|67|20|39||95.0												TGTGCCAGCAGCTTAAGTCCCTCCTACGAGCAGTACTTC	36								CASSLSPSYEQYF		:::::::::0:-1:16:::::20:0:39:::	TLML_20_	RNA
670	CLONES_TRBTLML_20__infusion_TCR-JV_cDNA_97_AGCACCTC_merged_170000.txt	1139	3	7.02625e-05	TGTGCCAGCAGCTTAAGCCCGGGGACTGAAGCTTTCTTT	EEEEEEEEEEEEEEEEEEEEEEAEEEEEEEEEEEEEEEE	TRBV7-3*00(812)	TRBD1*00(30),TRBD2*00(30)	TRBJ1-1*00(215)		540|556|577|0|16||80.0	9|15|36|17|23||30.0;13|19|48|17|23||30.0	25|40|68|24|39||75.0												TGTGCCAGCAGCTTAAGCCCGGGGACTGAAGCTTTCTTT	32								CASSLSPGTEAFF		:::::::::0:-1:16:17:3:-9:23:24:-5:39:::	TLML_20_	RNA
671	CLONES_TRBTLML_20__infusion_TCR-JV_cDNA_97_AGCACCTC_merged_170000.txt	1140	3	7.02625e-05	TGTGCCAGCAGCTCAAGACAGGTCGAAAAACTGTTTTTT	EEEEEEEEEEEEEEEEEEEEEEEEEEEEEEEEEEEEEEE	TRBV5-6*00(412.3)	TRBD1*00(30)	TRBJ1-4*00(215)		550|563|586|0|13||65.0	14|20|36|16|22||30.0	28|43|71|24|39||75.0												TGTGCCAGCAGCTCAAGACAGGTCGAAAAACTGTTTTTT	36								CASSSRQVEKLFF		:::::::::0:-3:13:16:-2:-4:22:24:-8:39:::	TLML_20_	RNA
672	CLONES_TRBTLML_20__infusion_TCR-JV_cDNA_97_AGCACCTC_merged_170000.txt	1141	3	7.02625e-05	TGTGCCAGCAGCCAAGCCCCTACGGGGACGGCCCATTTT	EEEEEEEEEEEEEEEEEEEEEEEEEEEEEEEEEEEEEEE	TRBV3-1*00(656)	TRBD2*00(34)	TRBJ2-3*00(165)		543|559|580|0|16||80.0	25|35|48|24|34|SG29C|34.0	36|41|69|34|39||25.0												TGTGCCAGCAGCCAAGCCCCTACGGGGACGGCCCATTTT	36								CASSQAPTGTAHF		:::::::::0:-1:16:24:-9:3:34:34:-16:39:::	TLML_20_	RNA
673	CLONES_TRBTLML_20__infusion_TCR-JV_cDNA_97_AGCACCTC_merged_170000.txt	1142	3	7.02625e-05	TGTGCCAGCAGCGGGACTAGCGACTACGAGCAGTACTTC	EEEEEEEEEEEEEEEEEEEEEEEEEEEEEEEEEEEEEEE	TRBV9*00(356.7)	TRBD2*00(45)	TRBJ2-7*00(220)		559|572|595|0|13||65.0	17|26|48|13|22||45.0	23|39|67|23|39||80.0												TGTGCCAGCAGCGGGACTAGCGACTACGAGCAGTACTTC	36								CASSGTSDYEQYF		:::::::::0:-3:13:13:-1:-6:22:23:-3:39:::	TLML_20_	RNA
674	CLONES_TRBTLML_20__infusion_TCR-JV_cDNA_97_AGCACCTC_merged_170000.txt	1143	3	7.02625e-05	TGTGCCAGCAGGGGACAGGGATGGGAGGAGCAGTTCTTC	EEEEEEEEEEEEEEEEEEEEEEEEEEEEEEEEEEEEEEE	TRBV6-5*00(458.3)	TRBD1*00(45)	TRBJ2-1*00(200)		519|530|556|0|11||55.0	12|21|36|11|20||45.0	30|42|70|27|39||60.0												TGTGCCAGCAGGGGACAGGGATGGGAGGAGCAGTTCTTC	36								CASRGQGWEEQFF		:::::::::0:-6:11:11:0:-3:20:27:-10:39:::	TLML_20_	RNA
675	CLONES_TRBTLML_20__infusion_TCR-JV_cDNA_97_AGCACCTC_merged_170000.txt	1144	3	7.02625e-05	TGTGCCAGCAGATGGGATACTAAAGAGACCCAGTACTTC	EEEEEEEEEEEEEEEEEEEEEEEEEEEEEEEEEEEEEEE	TRBV6-2*00(719),TRBV6-3*00(719)		TRBJ2-5*00(225)		516|527|553|0|11||55.0;516|527|553|0|11||55.0		23|40|68|22|39||85.0												TGTGCCAGCAGATGGGATACTAAAGAGACCCAGTACTTC	36								CASRWDTKETQYF		:::::::::0:-6:11:::::22:-3:39:::	TLML_20_	RNA
676	CLONES_TRBTLML_20__infusion_TCR-JV_cDNA_97_AGCACCTC_merged_170000.txt	1158	3	7.02625e-05	TGCAGTGCTTACGGGCAGGTAAAAGAGACCCAGTACTTC	EEEEEEEEEEEEEEEEEEEEEEEEEEEEEEEEEEEEEEE	TRBV20-1*00(694.3)		TRBJ2-5*00(225)		759|768|793|0|9||45.0		23|40|68|22|39||85.0												TGCAGTGCTTACGGGCAGGTAAAAGAGACCCAGTACTTC	36								CSAYGQVKETQYF		:::::::::0:-5:9:::::22:-3:39:::	TLML_20_	RNA
677	CLONES_TRBTLML_20__infusion_TCR-JV_cDNA_97_AGCACCTC_merged_170000.txt	1159	3	7.02625e-05	TGCAGTGCTAGTCCCGGAGGTTACAATGAGCAGTTCTTC	EEEEEEEEEEEEEEEEEEEEEEEEEEEEEEEEEEEEEEE	TRBV20-1*00(455)	TRBD1*00(30),TRBD2*00(30)	TRBJ2-1*00(230)		759|770|793|0|11||55.0	8|14|36|11|17||30.0;12|18|48|11|17||30.0	24|42|70|21|39||90.0												TGCAGTGCTAGTCCCGGAGGTTACAATGAGCAGTTCTTC	36								CSASPGGYNEQFF		:::::::::0:-3:11:11:4:-10:17:21:-4:39:::	TLML_20_	RNA
678	CLONES_TRBTLML_20__infusion_TCR-JV_cDNA_97_AGCACCTC_merged_170000.txt	1160	3	7.02625e-05	TGCAGTGCCAAATACCAGGGCGTAAACATTCAGTACTTC	EEEEEEEEEEEEEEEEEEEEEEEEEEEEEEEEEEEEEEE	TRBV20-1*00(430)	TRBD1*00(25),TRBD2*00(25)	TRBJ2-4*00(220)		759|767|793|0|8||40.0	16|21|36|15|20||25.0;28|33|48|16|21||25.0	26|42|70|23|39||80.0												TGCAGTGCCAAATACCAGGGCGTAAACATTCAGTACTTC	36								CSAKYQGVNIQYF		:::::::::0:-6:8:15:-4:-3:20:23:-6:39:::	TLML_20_	RNA
679	CLONES_TRBTLML_20__infusion_TCR-JV_cDNA_97_AGCACCTC_merged_170000.txt	1161	3	7.02625e-05	TGCAGCGCCGGACTAGCGGGTTACAATGAGCAGTTCTTC	EEEEEEEEEEEEEEEEEEEEEEEEEEEEEEEEEEEEEEE	TRBV29-1*00(549.7)	TRBD2*00(55)	TRBJ2-1*00(230)		700|707|734|0|7||35.0	17|28|48|9|20||55.0	24|42|70|21|39||90.0												TGCAGCGCCGGACTAGCGGGTTACAATGAGCAGTTCTTC	36								CSAGLAGYNEQFF		:::::::::0:-7:7:9:-1:-4:20:21:-4:39:::	TLML_20_	RNA
680	CLONES_TRBTLML_20__infusion_TCR-JV_cDNA_97_AGCACCTC_merged_170000.txt	1175	3	7.02625e-05	TGTGCCATCAGCGAGAGACAGGGAGGGCAGTTCTTC	EEEEEEEEEEEEEEEEEEEEEEEEEEEEEEEEEEEE	TRBV10-3*00(280.7)	TRBD1*00(35),TRBD2*00(30)	TRBJ2-1*00(184.7)		533|548|570|0|15|ST544C|59.0	14|21|36|16|23||35.0;25|31|48|20|26||30.0	32|42|70|26|36||50.0												TGTGCCATCAGCGAGAGACAGGGAGGGCAGTTCTTC	36								CAISERQGGQFF		:::::::::0:-2:15:16:-2:-3:23:26:-12:36:::	TLML_20_	RNA
681	CLONES_TRBTLML_20__infusion_TCR-JV_cDNA_97_AGCACCTC_merged_170000.txt	1179	3	7.02625e-05	TGTGCCAGTCAATCACTAGGAGATACGCAGTATTTT	EEEEEEEEEEEEEEEEEEEEEEEEEEEEEEEEEEEE	TRBV19*00(502)	TRBD2*00(25)	TRBJ2-3*00(220)		559|568|596|0|9||45.0	19|24|48|14|19||25.0	25|41|69|20|36||80.0												TGTGCCAGTCAATCACTAGGAGATACGCAGTATTTT	36								CASQSLGDTQYF		:::::::::0:-8:9:14:-3:-8:19:20:-5:36:::	TLML_20_	RNA
682	CLONES_TRBTLML_20__infusion_TCR-JV_cDNA_97_AGCACCTC_merged_170000.txt	1180	3	7.02625e-05	TGTGCCAGCAGTTCCACCAGCCGCGAGCAGTACTTC	EEEEEEEEEEEEEEEEEEEEEEEEEEEEEEEEEEEE	TRBV11-2*00(293.3),TRBV11-3*00(272),TRBV11-1*00(261.3)		TRBJ2-7*00(169.7)		522|533|559|0|11||55.0;521|532|558|0|11||55.0;531|542|568|0|11||55.0		26|39|67|23|36||65.0												TGTGCCAGCAGTTCCACCAGCCGCGAGCAGTACTTC	36								CASSSTSREQYF		:::::::::0:-6:11:::::23:-6:36:::	TLML_20_	RNA
683	CLONES_TRBTLML_20__infusion_TCR-JV_cDNA_97_AGCACCTC_merged_170000.txt	1181	3	7.02625e-05	TGTGCCAGCAGCTTTTTCACAGATACGCAGTATTTT	EEEEEEEEEEEEEEEEEEEEEEEEEEEEEEEEEEEE	TRBV7-2*00(530)		TRBJ2-3*00(235)		580|594|617|0|14||70.0		22|41|69|17|36||95.0												TGTGCCAGCAGCTTTTTCACAGATACGCAGTATTTT	36								CASSFFTDTQYF		:::::::::0:-3:14:::::17:-2:36:::	TLML_20_	RNA
684	CLONES_TRBTLML_20__infusion_TCR-JV_cDNA_97_AGCACCTC_merged_170000.txt	1182	3	7.02625e-05	TGTGCCAGCAGCTTAGCGGGCGAGACCCAGTACTTC	EEEEEEEEEEEEEEEEEEEEEEEEEEEEEEEEEEEE	TRBV7-6*00(401)		TRBJ2-5*00(215)		576|594|613|0|18||90.0		25|40|68|21|36||75.0												TGTGCCAGCAGCTTAGCGGGCGAGACCCAGTACTTC	36								CASSLAGETQYF		:::::::::0:1:18:::::21:-5:36:::	TLML_20_	RNA
685	CLONES_TRBTLML_20__infusion_TCR-JV_cDNA_97_AGCACCTC_merged_170000.txt	1183	3	7.02625e-05	TGTGCCAGCAGCTCACTAGCGCGGGAGCAGTACTTC	EEEEEEEEEEEEEEEEEEEEEEEEEEEEEEEEEEEE	TRBV7-8*00(636.7)	TRBD2*00(35)	TRBJ2-7*00(184.7)		567|580|604|0|13||65.0	19|26|48|14|21||35.0	27|39|67|24|36||60.0												TGTGCCAGCAGCTCACTAGCGCGGGAGCAGTACTTC	36								CASSSLAREQYF		:::::::::0:-4:13:14:-3:-6:21:24:-7:36:::	TLML_20_	RNA
686	CLONES_TRBTLML_20__infusion_TCR-JV_cDNA_97_AGCACCTC_merged_170000.txt	1184	3	7.02625e-05	TGTGCCAGCAGGATAACGGGGGGAGAGCAGTACTTC	EEEEEEEEEEEEEEEEEEEEEEEEEEEEEEEEEEEE	TRBV27*00(363.3)	TRBD1*00(25)	TRBJ2-7*00(200)		556|567|593|0|11||55.0	18|23|36|17|22||25.0	27|39|67|24|36||60.0												TGTGCCAGCAGGATAACGGGGGGAGAGCAGTACTTC	36								CASRITGGEQYF		:::::::::0:-6:11:17:-6:-1:22:24:-7:36:::	TLML_20_	RNA
687	CLONES_TRBTLML_20__infusion_TCR-JV_cDNA_97_AGCACCTC_merged_170000.txt	1189	3	7.02625e-05	TGCGCCAGCAGCTTGCTGGATCGAGACCAGTACTTC	EEEEEEEEEEEEEEEEEEEEEEEEEEEEEEEEEEEE	TRBV5-1*00(405)		TRBJ2-5*00(189)		554|569|590|0|15||75.0		30|40|68|26|36||50.0												TGCGCCAGCAGCTTGCTGGATCGAGACCAGTACTTC	36								CASSLLDRDQYF		:::::::::0:-1:15:::::26:-10:36:::	TLML_20_	RNA
688	CLONES_TRBTLML_20__infusion_TCR-JV_cDNA_97_AGCACCTC_merged_170000.txt	1190	3	7.02625e-05	TGCAGTGCTGGGGGTGGTGTCTACGAGCAGTACTTC	EEEEEEEEEEEEEEEEEEEEEEEEEEEEEEEEEEEE	TRBV20-1*00(366.7)	TRBD1*00(25)	TRBJ2-7*00(220)		759|768|793|0|9||45.0	18|23|36|9|14||25.0	23|39|67|20|36||80.0												TGCAGTGCTGGGGGTGGTGTCTACGAGCAGTACTTC	36								CSAGGGVYEQYF		:::::::::0:-5:9:9:-6:-1:14:20:-3:36:::	TLML_20_	RNA
689	CLONES_TRBTLML_20__infusion_TCR-JV_cDNA_97_AGCACCTC_merged_170000.txt	1191	3	7.02625e-05	TGCAGTGCTAGTGGGTTAAACTATGGCTACACCTTC	EEEEEEEEEEEEEEEEEEEEEEEEEEEEEEEEEEEE	TRBV20-1*00(424.7)		TRBJ1-2*00(185)		759|770|793|0|11||55.0		22|40|68|18|36||90.0												TGCAGTGCTAGTGGGTTAAACTATGGCTACACCTTC	36								CSASGLNYGYTF		:::::::::0:-3:11:::::18:-2:36:::	TLML_20_	RNA
690	CLONES_TRBTLML_20__infusion_TCR-JV_cDNA_97_AGCACCTC_merged_170000.txt	1199	3	7.02625e-05	TGTGCCACCAGTCGAGGCTACGAGCAGTACTTC	EEEEEEEEEEEEEEEEEEEEEEEEEEEEEEEEE	TRBV24-1*00(431.7)		TRBJ2-7*00(220)		559|571|597|0|12||60.0		23|39|67|17|33||80.0												TGTGCCACCAGTCGAGGCTACGAGCAGTACTTC	36								CATSRGYEQYF		:::::::::0:-6:12:::::17:-3:33:::	TLML_20_	RNA
691	CLONES_TRBTLML_20__infusion_TCR-JV_cDNA_97_AGCACCTC_merged_170000.txt	1200	3	7.02625e-05	TGTGCCAGTAGTATTTTTGGTGAGCAGTTCTTC	EEEEEEEEEEEEEEEEEEEEEEEEEEEEEEEEE	TRBV19*00(239.3)		TRBJ2-1*00(205)		559|573|596|0|14||70.0		29|42|70|20|33||65.0												TGTGCCAGTAGTATTTTTGGTGAGCAGTTCTTC	36								CASSIFGEQFF		:::::::::0:-3:14:::::20:-9:33:::	TLML_20_	RNA
692	CLONES_TRBTLML_20__infusion_TCR-JV_cDNA_97_AGCACCTC_merged_170000.txt	1201	3	7.02625e-05	TGTGCCAGCGTCGGTGGAGATACGCAGTATTTT	EEEEEEEEEEEEEEEEEEEEEEEEEEEEEEEEE	TRBV18*00(352)		TRBJ2-3*00(220)		702|711|739|0|9||45.0		25|41|69|17|33||80.0												TGTGCCAGCGTCGGTGGAGATACGCAGTATTTT	36								CASVGGDTQYF		:::::::::0:-8:9:::::17:-5:33:::	TLML_20_	RNA
693	CLONES_TRBTLML_20__infusion_TCR-JV_cDNA_97_AGCACCTC_merged_170000.txt	1205	3	7.02625e-05	TGCGCCAGCAGCAACGTCGATACGCAGTATTTT	EEEEEEEEEEEEEEEEEEEEEEEEEEEEEEEEE	TRBV5-1*00(820.7)		TRBJ2-3*00(100.7)		554|566|590|0|12||60.0		26|41|69|18|33||75.0												TGCGCCAGCAGCAACGTCGATACGCAGTATTTT	36								CASSNVDTQYF		:::::::::0:-4:12:::::18:-6:33:::	TLML_20_	RNA
694	CLONES_TRBTLML_20__infusion_TCR-JV_cDNA_97_AGCACCTC_merged_170000.txt	1206	3	7.02625e-05	TGCAGTGCTAGAGCAGACTACGAGCAGTACTTC	EEEEEEEEEEEEEEEEEEEEEEEEEEEEEEEEE	TRBV20-1*00(428.3)		TRBJ2-7*00(220)		759|772|793|0|13||65.0		23|39|67|17|33||80.0												TGCAGTGCTAGAGCAGACTACGAGCAGTACTTC	36								CSARADYEQYF		:::::::::0:-1:13:::::17:-3:33:::	TLML_20_	RNA
695	CLONES_TRBTLML_20__infusion_TCR-JV_cDNA_97_AGCACCTC_merged_170000.txt	1207	3	7.02625e-05	TGCAGTGCTAGAGAACTAGAGACCCAGTACTTC	EEEEEEEEEEEEEEEEEEEEEEEEEEEEEEEEE	TRBV20-1*00(433.3)		TRBJ2-5*00(220)		759|773|793|0|14||70.0		24|40|68|17|33||80.0												TGCAGTGCTAGAGAACTAGAGACCCAGTACTTC	36								CSARELETQYF		:::::::::0:0:14:::::17:-4:33:::	TLML_20_	RNA
696	CLONES_TRBTLML_20__infusion_TCR-JV_cDNA_97_AGCACCTC_merged_170000.txt	1208	3	7.02625e-05	TGCAGCGTTTACTCCCACCCTGAAGCTTTCTTT	EEEEEEEEEEEEEEEEEEEEEEEEEEEEEEEEE	TRBV29-1*00(350)	TRBD2*00(25)	TRBJ1-1*00(210)		700|709|734|0|9||45.0	2|7|48|11|16||25.0	26|40|68|19|33||70.0												TGCAGCGTTTACTCCCACCCTGAAGCTTTCTTT	36								CSVYSHPEAFF		:::::::::0:-5:9:11:14:-25:16:19:-6:33:::	TLML_20_	RNA
697	CLONES_TRBTLML_20__infusion_TCR-JV_cDNA_97_AGCACCTC_merged_170000.txt	1209	3	7.02625e-05	TGCAGCGTTGCGCAGGGGGCTGACTACACCTTC	EEEEEEEEEEEEEEEEEEEEEEEEEEEEEEEEE	TRBV29-1*00(460)	TRBD1*00(40)	TRBJ1-2*00(190)		700|710|734|0|10||50.0	16|24|36|12|20||40.0	30|40|68|23|33||50.0												TGCAGCGTTGCGCAGGGGGCTGACTACACCTTC	36								CSVAQGADYTF		:::::::::0:-4:10:12:-4:0:20:23:-10:33:::	TLML_20_	RNA
698	CLONES_TRBTLML_20__infusion_TCR-JV_cDNA_97_AGCACCTC_merged_170000.txt	1211	3	7.02625e-05	TGCGCCAGCAGCTTAGGACAGTGGTAACTTC	EEEEEEEEEEEEEEEEEEEEEEEEEEEEEEE	TRBV23-1*00(421.7)	TRBD1*00(30)	TRBJ2-4*00(165)		580|591|617|0|11||55.0	13|19|36|15|21||30.0	37|42|70|26|31||25.0												TGCGCCAGCAGCTTAGGACAGTGGTAACTTC	36								CASSL_DSGNF		:::::::::0:-6:11:15:-1:-5:21:26:-17:31:::	TLML_20_	RNA
699	CLONES_TRBTLML_20__infusion_TCR-JV_cDNA_97_AGCACCTC_merged_170000.txt	1213	3	7.02625e-05	TGCAGCGTTGGGTCAGGAGCTTTCTTT	EEEEEEEEEEEEEEEEEEEEEEEEEEE	TRBV29-1*00(477)		TRBJ1-1*00(155)		700|710|734|0|10||50.0		30|40|68|17|27||50.0												TGCAGCGTTGGGTCAGGAGCTTTCTTT	36								CSVGSGAFF		:::::::::0:-4:10:::::17:-10:27:::	TLML_20_	RNA
700	CLONES_TRBTLML_20__infusion_TCR-JV_cDNA_97_AGCACCTC_merged_170000.txt	1217	2	4.68417e-05	TGTGCCATCAGTGACGGCGGGGACACAGATACGCAGTATTTTGGCCCAGGCACCCGGCTGACAGTGCTCGGTAAGCGGGGGCTCCCGCTGAAGCCCCGGAACTGGGGAGGGGGCGCCCCGGGACGCCGGGGGCGTCGCAGGGCCAGTTTCTGTGCCGCGTCTCGGGGCTGTGAGCCAAAAACATTCAGTACTTC	EEEEEEEEEEEEEEEEEEEEEEENNNNNNNNNNNNNNNNNNEEEEEEEEEEAEEEEEEEEEEEEEEEEEEEEEEEEEEEEEEEEEEEEEEEEEEEEEEEEEEEEEEEEEEEEEAEEAEEEEEEEEEEEEEEEEEEEEEEEEEEEEAEEEEEEEEEEEEAEEEEEEEEEEAEEEEEEEEEEEEEAEEEEEEEEEE	TRBV10-3*00(904)	TRBD1*00(60)	TRBJ2-4*00(250)		533|547|570|0|14||70.0	17|29|36|107|119||60.0	20|42|70|172|194||110.0												TGTGCCATCAGTGACGGCGGGGACACAGATACGCAGTATTTTGGCCCAGGCACCCGGCTGACAGTGCTCGGTAAGCGGGGGCTCCCGCTGAAGCCCCGGAACTGGGGAGGGGGCGCCCCGGGACGCCGGGGGCGTCGCAGGGCCAGTTTCTGTGCCGCGTCTCGGGGCTGTGAGCCAAAAACATTCAGTACTTC	32								CAISDGGDTDTQYFGPGTRLTVLGKRGLPLKP_ELGRGRPGTPGASQGQFLCRVSGL*AKNIQYF		:::::::::0:-3:14:107:-5:5:119:172:0:194:::	TLML_20_	RNA
701	CLONES_TRBTLML_20__infusion_TCR-JV_cDNA_97_AGCACCTC_merged_170000.txt	1218	2	4.68417e-05	TGCGCCAGCAGCCAAGATGAGGACCTGAAAAACGTGTTCCCACCCGAGGTCGCTGTGTTTGAGCCATCAGAAGCAGAGATCTCCCACACCCAAAAGGCCACACTGGTGTGCCTGGCCACAGGCTTCTACCCCGACCACGTGGAGCTCCTACAATGAGCAGTTCTTC	EEEEEEEEEEEEEEEEEEEEEEEEEEEEEEEEEEEEEEEEEEEEEEEEEEEEEEEEEEEEEEEEEEEEEEEEENNNNNNNNNNNNNNNNNNNNNNNNNNNNNNNNNNNNNNNNNNNNNNNNNNNNNNNNEEEEEEEEEEEEEEEEEEEEEEEEEEEEEEEEEEEEE	TRBV4-1*00(507.5)	TRBD1*00(25),TRBD2*00(25)	TRBJ2-1*00(270)		537|555|574|0|18||90.0	15|20|36|117|122||25.0;2|7|48|80|85||25.0	16|42|70|140|166||130.0												TGCGCCAGCAGCCAAGATGAGGACCTGAAAAACGTGTTCCCACCCGAGGTCGCTGTGTTTGAGCCATCAGAAGCAGAGATCTCCCACACCCAAAAGGCCACACTGGTGTGCCTGGCCACAGGCTTCTACCCCGACCACGTGGAGCTCCTACAATGAGCAGTTCTTC	36								CASSQDEDLKNVFPPEVAVFEPSEAEIS_TPKRPHWCAWPQASTPTTWSSYNEQFF		:::::::::0:1:18:117:-3:-4:122:140:4:166:::	TLML_20_	RNA
702	CLONES_TRBTLML_20__infusion_TCR-JV_cDNA_97_AGCACCTC_merged_170000.txt	1227	2	4.68417e-05	TGTGCCAGCAGCTTACCCCCGCCCAGTGTCAGTACGGGAGGGTACACAGATACGCAGTATTTT	EEEEEEEEEEEEEEEEEEEEEEEEEEEEEEEEEEEEEEEEEEEEEEEEEEEEEEEEEEEEEEE	TRBV7-9*00(377.5)	TRBD2*00(40)	TRBJ2-3*00(224.5)		556|571|593|0|15||75.0	24|32|48|34|42||40.0	22|41|69|44|63||95.0												TGTGCCAGCAGCTTACCCCCGCCCAGTGTCAGTACGGGAGGGTACACAGATACGCAGTATTTT	36								CASSLPPPSVSTGGYTDTQYF		:::::::::0:-2:15:34:-8:0:42:44:-2:63:::	TLML_20_	RNA
703	CLONES_TRBTLML_20__infusion_TCR-JV_cDNA_97_AGCACCTC_merged_170000.txt	1228	2	4.68417e-05	TGTGCCAGCAGCGCCCCGTCGAATTCGACAGGGGGATCGAGTATGGACACTGAAGCTTTCTTT	EEEEEEEEEEEEEEEEEEEEEEEEEEEEEEEEEEEEEAEEEEEEEEEEEEEEEEEEEEEEEEE	TRBV21-1*00(264)	TRBD1*00(45)	TRBJ1-1*00(229)		544|556|581|0|12||60.0	14|23|36|26|35||45.0	19|40|68|42|63|SA22G|89.0												TGTGCCAGCAGCGCCCCGTCGAATTCGACAGGGGGATCGAGTATGGACACTGAAGCTTTCTTT	32								CASSAPSNSTGGSSMDTEAFF		:::::::::0:-5:12:26:-2:-1:35:42:1:63:::	TLML_20_	RNA
704	CLONES_TRBTLML_20__infusion_TCR-JV_cDNA_97_AGCACCTC_merged_170000.txt	1229	2	4.68417e-05	TGCGCCAGCAGTCAATCGAAGTGTGCTATAGGGGACCTCGGGGACCGGGGAGCTGTTTTTT	EEEEEEEEEEEEEEEEEEEEEEEEEEEEEEEEEEEEEEEEEEEEEEEEEEEEEEEEEEEEE	TRBV23-1*00(262.5)	TRBD1*00(25),TRBD2*00(25)	TRBJ2-2*00(230)		580|599|617|0|19||95.0	12|17|36|31|36||25.0;16|21|48|31|36||25.0	25|43|71|43|61||90.0												TGCGCCAGCAGTCAATCGAAGTGTGCTATAGGGGACCTCGGGGACCGGGGAGCTGTTTTTT	36								CASSQSKCAI_GTSGTGELFF		:::::::::0:2:19:31:0:-7:36:43:-5:61:::	TLML_20_	RNA
705	CLONES_TRBTLML_20__infusion_TCR-JV_cDNA_97_AGCACCTC_merged_170000.txt	1231	2	4.68417e-05	TGTGCCAGCCGCGCCCAGGGGGGCAGGGGAGAAAAGACGTGCAAGGGCGAGCAGTACTTC	EEEEEEEEEEEEEEEEEEEEEEEEEEEEEEEEEEEEEEEEEEEEEEEEEEEEEEEEEEEE	TRBV7-3*00(255),TRBV7-4*00(223)	TRBD1*00(35)	TRBJ2-7*00(205)		540|549|577|0|9||45.0;545|554|582|0|9||45.0	16|23|36|15|22||35.0	26|39|67|47|60||65.0												TGTGCCAGCCGCGCCCAGGGGGGCAGGGGAGAAAAGACGTGCAAGGGCGAGCAGTACTTC	36								CASRAQGGRGEKTCKGEQYF		:::::::::0:-8:9:15:-4:-1:22:47:-6:60:::	TLML_20_	RNA
706	CLONES_TRBTLML_20__infusion_TCR-JV_cDNA_97_AGCACCTC_merged_170000.txt	1232	2	4.68417e-05	TGTGCCAGCAGCCCCCCCACGGGACTAGCGGGAGTATACTCCTACAATGAGCAGTTCTTC	EEEEEEEEEEENNNNNNNNNNNNNNNNNNNNNNNNNNNNNNNNNNNNNNNNNEEEEEEEE	TRBV3-2*00(839)	TRBD2*00(75)	TRBJ2-1*00(181.5)		543|556|580|0|13||65.0	15|30|48|19|34||75.0	20|42|70|38|60||110.0												TGTGCCAGCAGCCCCCCCACGGGACTAGCGGGAGTATACTCCTACAATGAGCAGTTCTTC	36								CASSPPTGLAGVYSYNEQFF		:::::::::0:-4:13:19:1:-2:34:38:0:60:::	TLML_20_	RNA
707	CLONES_TRBTLML_20__infusion_TCR-JV_cDNA_97_AGCACCTC_merged_170000.txt	1236	2	4.68417e-05	TGTGCCAGTAGTCCCATATTAACCCGACTGACAGGGGCGAACACTGAAGCTTTCTTT	EEEEEEEEEEEEEEEEEEEEEEEEEEEEEEEEEEEEEEEEEEEEEEEEEEEEEEEEE	TRBV19*00(130)	TRBD1*00(40)	TRBJ1-1*00(235)		559|571|596|0|12||60.0	14|22|36|29|37||40.0	21|40|68|38|57||95.0												TGTGCCAGTAGTCCCATATTAACCCGACTGACAGGGGCGAACACTGAAGCTTTCTTT	36								CASSPILTRLTGANTEAFF		:::::::::0:-5:12:29:-2:-2:37:38:-1:57:::	TLML_20_	RNA
708	CLONES_TRBTLML_20__infusion_TCR-JV_cDNA_97_AGCACCTC_merged_170000.txt	1237	2	4.68417e-05	TGTGCCAGCACTGACTCCGGGACTAGCGGGAGATTGATCGTCAATGAGCAGTTCTTC	EEEEEEEEEEEEEEEEEEEEEEEEEEEEEEEEEEEEEEEEEEEEEEEEEEEEEEEEE	TRBV2*00(434)	TRBD2*00(80)	TRBJ2-1*00(170)		518|532|555|0|14|SG528C|54.0	14|30|48|16|32||80.0	26|42|70|41|57||80.0												TGTGCCAGCACTGACTCCGGGACTAGCGGGAGATTGATCGTCAATGAGCAGTTCTTC	36								CASTDSGTSGRLIVNEQFF		:::::::::0:-3:14:16:2:-2:32:41:-6:57:::	TLML_20_	RNA
709	CLONES_TRBTLML_20__infusion_TCR-JV_cDNA_97_AGCACCTC_merged_170000.txt	1238	2	4.68417e-05	TGTGCCAGCAGCTTCCGACAGGGGGCAGACTGGCCTGGGGCCAACGTCCTGACTTTC	EEEEEEEEAEEEEEEEEEEEEEEEEEEEEEEEEEEEEEEEEEEEEEEEEEEEEEEAE	TRBV5-8*00(512.5),TRBV5-4*00(472.5)	TRBD1*00(50)	TRBJ2-6*00(255)		551|565|587|0|14||70.0;549|563|585|0|14||70.0	14|24|36|16|26||50.0	22|45|73|34|57||115.0												TGTGCCAGCAGCTTCCGACAGGGGGCAGACTGGCCTGGGGCCAACGTCCTGACTTTC	32								CASSFRQGADWPGANVLTF		:::::::::0:-2:14:16:-2:0:26:34:-2:57:::	TLML_20_	RNA
710	CLONES_TRBTLML_20__infusion_TCR-JV_cDNA_97_AGCACCTC_merged_170000.txt	1239	2	4.68417e-05	TGTGCCAGCAGCTTGATGCGGGGCCCTAGCGGGACGGGAGCCGGGGAGCTGTTTTTT	EEEEEEEEEEEEEEEEEEEEEEEEEEEEEEEEEEEEEEEEEEEEEEEEEEEEEEEEE	TRBV13*00(512.5)	TRBD2*00(45)	TRBJ2-2*00(225)		567|581|604|0|14||70.0	20|29|48|25|34||45.0	26|43|71|40|57||85.0												TGTGCCAGCAGCTTGATGCGGGGCCCTAGCGGGACGGGAGCCGGGGAGCTGTTTTTT	36								CASSLMRGPSGTGAGELFF		:::::::::0:-3:14:25:-4:-3:34:40:-6:57:::	TLML_20_	RNA
711	CLONES_TRBTLML_20__infusion_TCR-JV_cDNA_97_AGCACCTC_merged_170000.txt	1240	2	4.68417e-05	TGTGCCAGCAGCTTAGATGTTTTCACAGGGACAGGGGGAAATTCACCCCTCCACTTT	EEEEEEEEEEEEEEEEEEEEEEEEEEEEEEEEEEEEEEEEEAEEEEEEEEEEEEEEE	TRBV7-9*00(540)	TRBD1*00(55)	TRBJ1-6*00(181.5)		556|572|593|0|16||80.0	12|23|36|27|38||55.0	27|45|73|39|57||90.0												TGTGCCAGCAGCTTAGATGTTTTCACAGGGACAGGGGGAAATTCACCCCTCCACTTT	32								CASSLDVFTGTGGNSPLHF		:::::::::0:-1:16:27:0:-1:38:39:-7:57:::	TLML_20_	RNA
712	CLONES_TRBTLML_20__infusion_TCR-JV_cDNA_97_AGCACCTC_merged_170000.txt	1241	2	4.68417e-05	TGTGCCAGCAGCCCCATTTTGGCGGGAGGCCCTACTAGCACAGATACGCAGTATTTT	EEEEEEEEEEEEEEEEEEEEAEEEEEEEEEEEEEEEEEEEEEEEEEEEEEEEEEEEE	TRBV11-3*00(447.5)	TRBD2*00(40)	TRBJ2-3*00(255)		521|533|558|0|12||60.0	23|31|48|21|29||40.0	18|41|69|34|57||115.0												TGTGCCAGCAGCCCCATTTTGGCGGGAGGCCCTACTAGCACAGATACGCAGTATTTT	32								CASSPILAGGPTSTDTQYF		:::::::::0:-5:12:21:-7:-1:29:34:2:57:::	TLML_20_	RNA
713	CLONES_TRBTLML_20__infusion_TCR-JV_cDNA_97_AGCACCTC_merged_170000.txt	1242	2	4.68417e-05	TGTGCCAGCAGCCAAGAACCTGGTAGCGGGCGGAGATACACAGATACGCAGTATTTT	EEEEEEEEEEEEEEEEAEEEEEEEEEEEEEEEEEEEEEEEEEEEEEEEEEEEEEEEE	TRBV4-2*00(225),TRBV4-3*00(209)	TRBD2*00(35)	TRBJ2-3*00(235)		537|554|574|0|17||85.0;537|554|574|0|17|SC539T|69.0	21|28|48|23|30||35.0	22|41|69|38|57||95.0												TGTGCCAGCAGCCAAGAACCTGGTAGCGGGCGGAGATACACAGATACGCAGTATTTT	32								CASSQEPGSGRRYTDTQYF		:::::::::0:0:17:23:-5:-4:30:38:-2:57:::	TLML_20_	RNA
714	CLONES_TRBTLML_20__infusion_TCR-JV_cDNA_97_AGCACCTC_merged_170000.txt	1243	2	4.68417e-05	TGTGCCAGCAGACCGAGAGGGACTAGCGGGAGGATGGGTTCCTACGAGCAGTACTTC	EEEEEEEEEEEEEEEEEEEEEEEEEEEEEEEEEEEEEEEEEEEEEEEEEEEEEEEEE	TRBV7-2*00(637.5)	TRBD2*00(75)	TRBJ2-7*00(230)		580|591|617|0|11||55.0	16|31|48|18|33||75.0	21|39|67|39|57||90.0												TGTGCCAGCAGACCGAGAGGGACTAGCGGGAGGATGGGTTCCTACGAGCAGTACTTC	36								CASRPRGTSGRMGSYEQYF		:::::::::0:-6:11:18:0:-1:33:39:-1:57:::	TLML_20_	RNA
715	CLONES_TRBTLML_20__infusion_TCR-JV_cDNA_97_AGCACCTC_merged_170000.txt	1244	2	4.68417e-05	TGTGCAAGTCGCTTACCATAGGACTAGCGGGAGGGTACTTACAATGAGCAGTTCTTC	EEEEEEEEEEEEEEEEEEEEEEEEEEEEEEEEEEEEEEEEEEEEEEEEEEEEEEEEE	TRBV12-2*00(382.5)	TRBD2*00(75)	TRBJ2-1*00(230)		526|541|563|0|15||75.0	17|32|48|20|35||75.0	24|42|70|39|57||90.0												TGTGCAAGTCGCTTACCATAGGACTAGCGGGAGGGTACTTACAATGAGCAGTTCTTC	36								CASRLP*D*REGTYNEQFF		:::::::::0:-2:15:20:-1:0:35:39:-4:57:::	TLML_20_	RNA
716	CLONES_TRBTLML_20__infusion_TCR-JV_cDNA_97_AGCACCTC_merged_170000.txt	1250	2	4.68417e-05	TGTGCCACCAGTGATGGAAGATTGACAGCAGAGTATACAGATACGCAGTATTTT	EEEEEEEEEEEEEEEEEEEEEEEEEEEEEEEEEEEEEEEEEEEEEEEEEEEEEE	TRBV24-1*00(489)	TRBD1*00(25)	TRBJ2-3*00(150)		559|574|597|0|15||75.0	14|19|36|23|28||25.0	23|41|69|36|54||90.0												TGTGCCACCAGTGATGGAAGATTGACAGCAGAGTATACAGATACGCAGTATTTT	36								CATSDGRLTAEYTDTQYF		:::::::::0:-3:15:23:-2:-5:28:36:-3:54:::	TLML_20_	RNA
