## Supplementary material for "Delineation and monitoring of the T cell repertoire of adoptive cell transfer product during the treatment of advanced melanoma": MiXCR Output (part 89 of 120)

### Sheet: Sheet1 (continued)
cloneno	filename	cloneId	cloneCount	cloneFraction	clonalSequence	clonalSequenceQuality	allVHitsWithScore	allDHitsWithScore	allJHitsWithScore	allCHitsWithScore	allVAlignments	allDAlignments	allJAlignments	allCAlignments	nSeqFR1	minQualFR1	nSeqCDR1	minQualCDR1	nSeqFR2	minQualFR2	nSeqCDR2	minQualCDR2	nSeqFR3	minQualFR3	nSeqCDR3	minQualCDR3	nSeqFR4	minQualFR4	aaSeqFR1	aaSeqCDR1	aaSeqFR2	aaSeqCDR2	aaSeqFR3	aaSeqCDR3	aaSeqFR4	refPoints	patient	cohort
717	CLONES_TRBTLML_20__infusion_TCR-JV_cDNA_97_AGCACCTC_merged_170000.txt	1251	2	4.68417e-05	TGTGCCACCAGTGATACCACGGAGGGGGCTGCTGGGGCCAACGTCCTGACTTTC	EEEEEEEEEEEEEEEEEEEEEEEEEEEEEEEEEEEEEEEEEEEEEEEEEEEEEE	TRBV24-1*00(470)	TRBD1*00(35),TRBD2*00(30)	TRBJ2-6*00(255)		559|574|597|0|15||75.0	17|24|36|22|29||35.0;26|32|48|20|26||30.0	22|45|73|31|54||115.0												TGTGCCACCAGTGATACCACGGAGGGGGCTGCTGGGGCCAACGTCCTGACTTTC	36								CATSDTTEGAAGANVLTF		:::::::::0:-3:15:22:-5:0:29:31:-2:54:::	TLML_20_	RNA
718	CLONES_TRBTLML_20__infusion_TCR-JV_cDNA_97_AGCACCTC_merged_170000.txt	1252	2	4.68417e-05	TGTGCCAGTAGTTCTTCCCCCATACAGGGGATACTAACCGGGGAGCTGTTTTTT	EEAEEEEEEEEEEEEEEEEEEEEEEEEEEEEEEEEEEEEEAEEEEEEEEEEEEE	TRBV19*00(815)	TRBD1*00(35)	TRBJ2-2*00(182.5)		559|571|596|0|12||60.0	15|22|36|23|30||35.0	25|43|71|36|54||90.0												TGTGCCAGTAGTTCTTCCCCCATACAGGGGATACTAACCGGGGAGCTGTTTTTT	32								CASSSSPIQGILTGELFF		:::::::::0:-5:12:23:-3:-2:30:36:-5:54:::	TLML_20_	RNA
719	CLONES_TRBTLML_20__infusion_TCR-JV_cDNA_97_AGCACCTC_merged_170000.txt	1253	2	4.68417e-05	TGTGCCAGCAGTTTCTCGACATCGGGCCCGAGGGCTAATGAAAAACTGTTTTTT	EEEEEEEEEEEEEEEEEEEEEEEEEEEEEEEEEEEEEEEEEEEEEEEEEEEEEE	TRBV6-2*00(391.5),TRBV6-3*00(391.5)	TRBD2*00(30)	TRBJ1-4*00(240)		516|535|553|0|19|SA529T|79.0;516|535|553|0|19|SA529T|79.0	29|35|48|23|29||30.0	23|43|71|34|54||100.0												TGTGCCAGCAGTTTCTCGACATCGGGCCCGAGGGCTAATGAAAAACTGTTTTTT	36								CASSFSTSGPRANEKLFF		:::::::::0:2:19:23:-13:3:29:34:-3:54:::	TLML_20_	RNA
720	CLONES_TRBTLML_20__infusion_TCR-JV_cDNA_97_AGCACCTC_merged_170000.txt	1254	2	4.68417e-05	TGTGCCAGCAGTTACGGGCGAAAGAGCGGGAAGGCCCTAGATACGCAGTATTTT	EEEEEEEEEEEEEEEEEEEEEEEEEEEEEEEEEEEEEEEEEEEEEEEEEEEEEE	TRBV6-6*00(462.5)	TRBD2*00(54)	TRBJ2-3*00(220)		516|531|553|0|15||75.0	22|36|48|24|38|SG29A|54.0	25|41|69|38|54||80.0												TGTGCCAGCAGTTACGGGCGAAAGAGCGGGAAGGCCCTAGATACGCAGTATTTT	36								CASSYGRKSGKALDTQYF		:::::::::0:-2:15:24:-6:4:38:38:-5:54:::	TLML_20_	RNA
721	CLONES_TRBTLML_20__infusion_TCR-JV_cDNA_97_AGCACCTC_merged_170000.txt	1255	2	4.68417e-05	TGTGCCAGCAGCTTAGGGGGATCGGAGGAAGCGGTAGGATCACCCCTCCACTTT	EEEEEEEEEEEEEEEEEEEEEEEEEEEEEEEEEEEEEEEEEEEEEEEEEEEEEE	TRBV7-8*00(537.5)	TRBD2*00(29)	TRBJ1-6*00(199)		567|583|604|0|16||80.0	22|31|48|29|38|SG27T|29.0	30|45|73|39|54||75.0												TGTGCCAGCAGCTTAGGGGGATCGGAGGAAGCGGTAGGATCACCCCTCCACTTT	36								CASSLGGSEEAVGSPLHF		:::::::::0:-1:16:29:-6:-1:38:39:-10:54:::	TLML_20_	RNA
722	CLONES_TRBTLML_20__infusion_TCR-JV_cDNA_97_AGCACCTC_merged_170000.txt	1256	2	4.68417e-05	TGTGCCAGCAGCTTAACGGATTGGTGGCGGGAGAGCACAGATACGCAGTATTTT	EEEEEEEEEEEEEEEEEEEEEEEEEEEEEEEEEEEEEEEEEEEEEEEEEEEEEE	TRBV7-3*00(324)	TRBD2*00(35)	TRBJ2-3*00(245)		540|558|577|0|18||90.0	23|30|48|26|33||35.0	20|41|69|33|54||105.0												TGTGCCAGCAGCTTAACGGATTGGTGGCGGGAGAGCACAGATACGCAGTATTTT	36								CASSLTDWWRESTDTQYF		:::::::::0:1:18:26:-7:-2:33:33:0:54:::	TLML_20_	RNA
723	CLONES_TRBTLML_20__infusion_TCR-JV_cDNA_97_AGCACCTC_merged_170000.txt	1257	2	4.68417e-05	TGTGCCAGCAGCTCTAGCTCGTGGCGGAGGATGGACACCGGGGAGCTGTTTTTT	EEEEEEEEEEEEEEEEEEEEEEEEEEEEEEEEEEEEEEEEEEEEEEEEEEEEEE	TRBV11-1*00(135),TRBV7-9*00(135)	TRBD2*00(25)	TRBJ2-2*00(240)		531|544|568|0|13||65.0;556|569|593|0|13||65.0	20|25|48|13|18||25.0	23|43|71|34|54||100.0												TGTGCCAGCAGCTCTAGCTCGTGGCGGAGGATGGACACCGGGGAGCTGTTTTTT	36								CASSSSSWRRMDTGELFF		:::::::::0:-4:13:13:-4:-7:18:34:-3:54:::	TLML_20_	RNA
724	CLONES_TRBTLML_20__infusion_TCR-JV_cDNA_97_AGCACCTC_merged_170000.txt	1258	2	4.68417e-05	TGTGCCAGCAGCTGGGGACAGGGGATAGTCGCGAACACCGGGGAGCTGTTTTTT	EEEEEEEEEEEEEEEEEEEEEEEEEEEEEEEEEEEEEEEEEEEEEEEEEEEEEE	TRBV11-1*00(210)	TRBD1*00(50)	TRBJ2-2*00(270)		531|544|568|0|13||65.0	12|22|36|14|24||50.0	17|43|71|28|54||130.0												TGTGCCAGCAGCTGGGGACAGGGGATAGTCGCGAACACCGGGGAGCTGTTTTTT	36								CASSWGQGIVANTGELFF		:::::::::0:-4:13:14:0:-2:24:28:3:54:::	TLML_20_	RNA
725	CLONES_TRBTLML_20__infusion_TCR-JV_cDNA_97_AGCACCTC_merged_170000.txt	1259	2	4.68417e-05	TGTGCCAGCAGCCCAAGGGGCAGGGTCCAACAGGGGGACTATGGCTACACCTTC	EEEEEEEEEEEEEEEEEEEEEEEEEEEEEEEEEEEEEEEEEEEEEEEEEEEEEE	TRBV7-2*00(351.5)	TRBD1*00(40)	TRBJ1-2*00(225)		580|592|617|0|12||60.0	15|23|36|29|37||40.0	23|40|68|37|54||85.0												TGTGCCAGCAGCCCAAGGGGCAGGGTCCAACAGGGGGACTATGGCTACACCTTC	36								CASSPRGRVQQGDYGYTF		:::::::::0:-5:12:29:-3:-1:37:37:-3:54:::	TLML_20_	RNA
726	CLONES_TRBTLML_20__infusion_TCR-JV_cDNA_97_AGCACCTC_merged_170000.txt	1260	2	4.68417e-05	TGCGCCAGCAGCCAAGATCCGGGCGGGAGGGGAACCACAGATACGCAGTATTTT	EEAEEEEEEEEEEEEEEEEEEEEEEEEEEEEEEEEEEEEEEEEEEEEEEEEEAA	TRBV4-1*00(532)	TRBD2*00(45)	TRBJ2-3*00(167.5)		537|556|574|0|19||95.0	23|32|48|22|31||45.0	22|41|69|35|54||95.0												TGCGCCAGCAGCCAAGATCCGGGCGGGAGGGGAACCACAGATACGCAGTATTTT	32								CASSQDPGGRGTTDTQYF		:::::::::0:2:19:22:-7:0:31:35:-2:54:::	TLML_20_	RNA
727	CLONES_TRBTLML_20__infusion_TCR-JV_cDNA_97_AGCACCTC_merged_170000.txt	1261	2	4.68417e-05	TGCAGTGCTAGAGATTGGTTTCAGAGGAGAGCCACCTACAATGAGCAGTTCTTC	EEEEEEEEEEEEEEEEEEEEEEEEEEEEEEEEEEEEEEEEEEEEEEEEEEEEEE	TRBV20-1*00(322.5)		TRBJ2-1*00(240)		759|774|793|0|15||75.0		22|42|70|34|54||100.0												TGCAGTGCTAGAGATTGGTTTCAGAGGAGAGCCACCTACAATGAGCAGTTCTTC	36								CSARDWFQRRATYNEQFF		:::::::::0:1:15:::::34:-2:54:::	TLML_20_	RNA
728	CLONES_TRBTLML_20__infusion_TCR-JV_cDNA_97_AGCACCTC_merged_170000.txt	1263	2	4.68417e-05	TGCGCCAGCAGTCAAAGGTCGGGGCGACTCTGGGGCCAACGTCCTGACTTTC	EEEEEEEEEEEEEEEEEEEEEEEEEEEEEEEEEEEEEEEEEEEEEEEEEEEE	TRBV23-1*00(395)	TRBD1*00(30)	TRBJ2-6*00(265)		580|595|617|0|15||75.0	19|25|36|20|26||30.0	20|45|73|27|52||125.0												TGCGCCAGCAGTCAAAGGTCGGGGCGACTCTGGGGCCAACGTCCTGACTTTC	36								CASSQRSGR_SGANVLTF		:::::::::0:-2:15:20:-7:1:26:27:0:52:::	TLML_20_	RNA
729	CLONES_TRBTLML_20__infusion_TCR-JV_cDNA_97_AGCACCTC_merged_170000.txt	1272	2	4.68417e-05	TGTGCCAGCTCACCAAACCCCGGTCGGGGGTTAGGTGAAAAACTGTTTTTT	EEEEEEEEEEEEEEEEEEEEEEEEEEEEEEEEEEEEEEEEEEEEEEEEEEE	TRBV18*00(495)	TRBD1*00(25),TRBD2*00(25)	TRBJ1-4*00(220)		702|717|739|0|15||75.0	9|14|36|18|23||25.0;13|18|48|18|23||25.0	27|43|71|35|51||80.0												TGTGCCAGCTCACCAAACCCCGGTCGGGGGTTAGGTGAAAAACTGTTTTTT	36								CASSPNPGRGLGEKLFF		:::::::::0:-2:15:18:3:-10:23:35:-7:51:::	TLML_20_	RNA
730	CLONES_TRBTLML_20__infusion_TCR-JV_cDNA_97_AGCACCTC_merged_170000.txt	1273	2	4.68417e-05	TGTGCCAGCAGTTCCAGGACAGGGATGAGCTCCTACAATGAGCAGTTCTTC	EEEEEEEEEEEEEEEEEEEEEEEEEEEEEEEEEEEEEEEEEEEEEEEEEEE	TRBV28*00(430)	TRBD1*00(40)	TRBJ2-1*00(265)		564|577|601|0|13||65.0	13|21|36|16|24||40.0	17|42|70|26|51||125.0												TGTGCCAGCAGTTCCAGGACAGGGATGAGCTCCTACAATGAGCAGTTCTTC	36								CASSSRTGMSSYNEQFF		:::::::::0:-4:13:16:-1:-3:24:26:3:51:::	TLML_20_	RNA
731	CLONES_TRBTLML_20__infusion_TCR-JV_cDNA_97_AGCACCTC_merged_170000.txt	1274	2	4.68417e-05	TGTGCCAGCAGTCTCCCATCGGGGGGGGGAGGCACAGATACGCAGTATTTT	EEEEEEEEEEEEEE<EEEEEEEEEEEEEEEEEEEEEEEEEEEEEEEEEEEE	TRBV6-1*00(512.5)	TRBD1*00(25),TRBD2*00(25)	TRBJ2-3*00(240)		516|528|553|0|12||60.0	18|23|36|20|25||25.0;2|7|48|12|17||25.0	21|41|69|31|51||100.0												TGTGCCAGCAGTCTCCCATCGGGGGGGGGAGGCACAGATACGCAGTATTTT	27								CASSLPSGGGGTDTQYF		:::::::::0:-5:12:20:-6:-1:25:31:-1:51:::	TLML_20_	RNA
732	CLONES_TRBTLML_20__infusion_TCR-JV_cDNA_97_AGCACCTC_merged_170000.txt	1275	2	4.68417e-05	TGTGCCAGCAGTGGTATAGGCGGCGGGAGAGGAACAGATACGCAGTATTTT	EEEEEEEEEEEEEEEEEEEEEEEEEEEEEEEEEEEEEEEEEEEEEEEEEEE	TRBV12-3*00(186.5),TRBV12-4*00(186.5)	TRBD2*00(35)	TRBJ2-3*00(230)		530|542|567|0|12||60.0;530|542|567|0|12||60.0	23|30|48|22|29||35.0	23|41|69|33|51||90.0												TGTGCCAGCAGTGGTATAGGCGGCGGGAGAGGAACAGATACGCAGTATTTT	36								CASSGIGGGRGTDTQYF		:::::::::0:-5:12:22:-7:-2:29:33:-3:51:::	TLML_20_	RNA
733	CLONES_TRBTLML_20__infusion_TCR-JV_cDNA_97_AGCACCTC_merged_170000.txt	1276	2	4.68417e-05	TGTGCCAGCAGCTTGGCCTCGGGGACAGGGGCACTCGAGGGCTACACCTTC	EEEEEEEEEEEEEEEEEEEEEEEEEEEEEEEEEEEEEEEEEEEEEEEEEEE	TRBV7-6*00(344.5),TRBV7-7*00(312.5)	TRBD1*00(50)	TRBJ1-2*00(144.5)		576|590|613|0|14||70.0;585|599|622|0|14||70.0	12|22|36|21|31||50.0	28|40|68|39|51||60.0												TGTGCCAGCAGCTTGGCCTCGGGGACAGGGGCACTCGAGGGCTACACCTTC	36								CASSLASGTGALEGYTF		:::::::::0:-3:14:21:0:-2:31:39:-8:51:::	TLML_20_	RNA
734	CLONES_TRBTLML_20__infusion_TCR-JV_cDNA_97_AGCACCTC_merged_170000.txt	1277	2	4.68417e-05	TGTGCCAGCAGCTTAGTCCCTACTAGCGGGAGATACAATGAGCAGTTCTTC	EEEEEEEEEEEEEEEEEEEEEEEEEEEEEEEEEEEEEEEEEEEEEEEEEEE	TRBV7-2*00(225),TRBV7-8*00(201)	TRBD2*00(55)	TRBJ2-1*00(230)		580|596|617|0|16||80.0;567|583|604|0|16||80.0	19|30|48|21|32||55.0	24|42|70|33|51||90.0												TGTGCCAGCAGCTTAGTCCCTACTAGCGGGAGATACAATGAGCAGTTCTTC	36								CASSLVPTSGRYNEQFF		:::::::::0:-1:16:21:-3:-2:32:33:-4:51:::	TLML_20_	RNA
735	CLONES_TRBTLML_20__infusion_TCR-JV_cDNA_97_AGCACCTC_merged_170000.txt	1278	2	4.68417e-05	TGTGCCAGCAGCTTAGCTACTCGGCGGGCCAGAGGCCACGAGCAGTACTTC	EEEEEEAEEEEEEEEEEEEEEEEEEEEEEEEEEEEEEEEEEEEEEEEEEEE	TRBV11-2*00(330),TRBV11-3*00(298)	TRBD2*00(25)	TRBJ2-7*00(210)		522|538|559|0|16||80.0;521|537|558|0|16||80.0	23|28|48|23|28||25.0	25|39|67|37|51||70.0												TGTGCCAGCAGCTTAGCTACTCGGCGGGCCAGAGGCCACGAGCAGTACTTC	32								CASSLATRRARGHEQYF		:::::::::0:-1:16:23:-7:-4:28:37:-5:51:::	TLML_20_	RNA
736	CLONES_TRBTLML_20__infusion_TCR-JV_cDNA_97_AGCACCTC_merged_170000.txt	1279	2	4.68417e-05	TGTGCCAGCAGCTTAGGCCGGACAGGGGTTCCCTACAATGAGCAGTTCTTC	EEEEEEEEEEEEEEEEEEEEEEEEEEEEEEEEEEEEEEEEEEEEEEEEEEE	TRBV11-3*00(657.5)	TRBD1*00(45)	TRBJ2-1*00(200)		521|537|558|0|16||80.0	13|22|36|19|28||45.0	22|42|70|31|51||100.0												TGTGCCAGCAGCTTAGGCCGGACAGGGGTTCCCTACAATGAGCAGTTCTTC	36								CASSLGRTGVPYNEQFF		:::::::::0:-1:16:19:-1:-2:28:31:-2:51:::	TLML_20_	RNA
737	CLONES_TRBTLML_20__infusion_TCR-JV_cDNA_97_AGCACCTC_merged_170000.txt	1280	2	4.68417e-05	TGTGCCAGCAGCCCCTCGACTAGCGGGAGGGGACAAGAGACCCAGTACTTC	EEEEEEEEEEEEEAEEEEEEEEEEEEEEEEEEEEEEEEEEEEEEEEEEEEE	TRBV7-8*00(279.5)	TRBD2*00(70)	TRBJ2-5*00(230)		567|579|604|0|12||60.0	18|32|48|17|31||70.0	22|40|68|33|51||90.0												TGTGCCAGCAGCCCCTCGACTAGCGGGAGGGGACAAGAGACCCAGTACTTC	32								CASSPSTSGRGQETQYF		:::::::::0:-5:12:17:-2:0:31:33:-2:51:::	TLML_20_	RNA
738	CLONES_TRBTLML_20__infusion_TCR-JV_cDNA_97_AGCACCTC_merged_170000.txt	1281	2	4.68417e-05	TGTGCCAGCAGCCCCGTGGGTCAGGATTATGGCACAGATACGCAGTATTTT	EEEEEEEEEEEEEEEEEEEEEEEEEEEEEEEEEEEEEEEEEEEEEEEEEEE	TRBV27*00(236.5)		TRBJ2-3*00(240)		556|567|593|0|11||55.0		21|41|69|31|51||100.0												TGTGCCAGCAGCCCCGTGGGTCAGGATTATGGCACAGATACGCAGTATTTT	36								CASSPVGQDYGTDTQYF		:::::::::0:-6:11:::::31:-1:51:::	TLML_20_	RNA
739	CLONES_TRBTLML_20__infusion_TCR-JV_cDNA_97_AGCACCTC_merged_170000.txt	1282	2	4.68417e-05	TGTGCCAGCAGCCAAGATCTTGGCGGGGTCACTAATGAAAAACTGTTTTTT	EEEEEEEEEEEEAEEEEEEEEEEEEEEEEEEEEAEEEEEEEEEEEEEEEEE	TRBV3-1*00(225),TRBV3-2*00(225)		TRBJ1-4*00(245)		543|567|580|0|24||120.0;543|567|580|0|24||120.0		22|43|71|30|51||105.0												TGTGCCAGCAGCCAAGATCTTGGCGGGGTCACTAATGAAAAACTGTTTTTT	32								CASSQDLGGVTNEKLFF		:::::::::0:7:24:::::30:-2:51:::	TLML_20_	RNA
740	CLONES_TRBTLML_20__infusion_TCR-JV_cDNA_97_AGCACCTC_merged_170000.txt	1283	2	4.68417e-05	TGTGCCAGCAGCGTCAGGGGGTACCCCTATAGCAATCAGCCCCAGCATTTT	EEEEEEEEEEEEEEEEEEEEEEEEEEEEEEEEEEEEEEEEEEEEEEEEEEE	TRBV27*00(720)	TRBD1*00(35)	TRBJ1-5*00(177.5)		556|567|593|0|11||55.0	16|23|36|14|21||35.0	17|42|70|26|51||125.0												TGTGCCAGCAGCGTCAGGGGGTACCCCTATAGCAATCAGCCCCAGCATTTT	36								CASSVRGYPYSNQPQHF		:::::::::0:-6:11:14:-4:-1:21:26:3:51:::	TLML_20_	RNA
741	CLONES_TRBTLML_20__infusion_TCR-JV_cDNA_97_AGCACCTC_merged_170000.txt	1286	2	4.68417e-05	TGCGCCAGCAGCTTGCCCTCGACAGGGGGCAGGGGTGAGGAGCAGTACTTC	EEEEEEEEEEEEEEEEEEEEEEEEEEEEEEEEEEEEEEEEEEEEEEEEEEE	TRBV5-1*00(802.5)	TRBD1*00(50)	TRBJ2-7*00(200)		554|569|590|0|15||75.0	14|24|36|20|30||50.0	27|39|67|39|51||60.0												TGCGCCAGCAGCTTGCCCTCGACAGGGGGCAGGGGTGAGGAGCAGTACTTC	36								CASSLPSTGGRGEEQYF		:::::::::0:-1:15:20:-2:0:30:39:-7:51:::	TLML_20_	RNA
742	CLONES_TRBTLML_20__infusion_TCR-JV_cDNA_97_AGCACCTC_merged_170000.txt	1287	2	4.68417e-05	TGCGCCAGCAGCCAAGTCCCGCTGCAGGGGTCCCACTACGAGCAGTACTTC	EEEAEEEEEEEEEEEEEEEEEEEEEEEEEEEEEEEEEEEEEEEEEEEEEEE	TRBV4-1*00(597.5)	TRBD2*00(35),TRBD1*00(30)	TRBJ2-7*00(220)		537|553|574|0|16||80.0	3|10|48|16|23||35.0;16|22|36|24|30||30.0	23|39|67|35|51||80.0												TGCGCCAGCAGCCAAGTCCCGCTGCAGGGGTCCCACTACGAGCAGTACTTC	32								CASSQVPLQGSHYEQYF		:::::::::0:-1:16:16:13:-22:23:35:-3:51:::	TLML_20_	RNA
743	CLONES_TRBTLML_20__infusion_TCR-JV_cDNA_97_AGCACCTC_merged_170000.txt	1288	2	4.68417e-05	TGCGCCAGCAGCCAAGGCGCGGTTTCTCTCTCCTACAATGAGCAGTTCTTC	EEEEEEEAEEEEEEEEEEEEEEEEEEEEEEEEEEEEEEEEEEEEEEEEEEE	TRBV4-1*00(717.5)		TRBJ2-1*00(212.5)		537|553|574|0|16||80.0		20|42|70|29|51||110.0												TGCGCCAGCAGCCAAGGCGCGGTTTCTCTCTCCTACAATGAGCAGTTCTTC	32								CASSQGAVSLSYNEQFF		:::::::::0:-1:16:::::29:0:51:::	TLML_20_	RNA
744	CLONES_TRBTLML_20__infusion_TCR-JV_cDNA_97_AGCACCTC_merged_170000.txt	1290	2	4.68417e-05	TGCAGTGCTAGGCTGGGGGGATGGACTGCGAACACCGGGGAGCTGTTTTTT	EEEEEEEEEEEEEEEEEEEEEEEEEEEEEEEEEEEEEEEEEEEEEEEEEEE	TRBV20-1*00(135)	TRBD1*00(25),TRBD2*00(25)	TRBJ2-2*00(260)		759|770|793|0|11||55.0	18|23|36|14|19||25.0;17|22|48|22|27||25.0	19|43|71|27|51||120.0												TGCAGTGCTAGGCTGGGGGGATGGACTGCGAACACCGGGGAGCTGTTTTTT	36								CSARLGGWTANTGELFF		:::::::::0:-3:11:14:-6:-1:19:27:1:51:::	TLML_20_	RNA
745	CLONES_TRBTLML_20__infusion_TCR-JV_cDNA_97_AGCACCTC_merged_170000.txt	1291	2	4.68417e-05	TGCAGTGCTAAGGGTCTAGCGGGCTACACGAACACCGGGGAGCTGTTTTTT	EEEEEEEEEEEEEEEEEEEEEEEEEEEEEEEEEEEEEEEEEEEEAEEEEEE	TRBV20-1*00(250)	TRBD2*00(44)	TRBJ2-2*00(255)		759|769|793|0|10||50.0	16|28|48|11|23|SA19T|44.0	20|43|71|28|51||115.0												TGCAGTGCTAAGGGTCTAGCGGGCTACACGAACACCGGGGAGCTGTTTTTT	32								CSAKGLAGYTNTGELFF		:::::::::0:-4:10:11:0:-4:23:28:0:51:::	TLML_20_	RNA
746	CLONES_TRBTLML_20__infusion_TCR-JV_cDNA_97_AGCACCTC_merged_170000.txt	1311	2	4.68417e-05	TGTGCCTGGAGTGGATCGGAGACAGGGGCGAACACTGAAGCTTTCTTT	EEEEEEEEEEEEEEEEEEEEEEEEEEEEEEEEEEEEEEEEEAEEEEEE	TRBV30*00(610)	TRBD1*00(40)	TRBJ1-1*00(157.5)		787|800|821|0|13||65.0	14|22|36|20|28||40.0	21|40|68|29|48||95.0												TGTGCCTGGAGTGGATCGGAGACAGGGGCGAACACTGAAGCTTTCTTT	32								CAWSGSETGANTEAFF		:::::::::0:-1:13:20:-2:-2:28:29:-1:48:::	TLML_20_	RNA
747	CLONES_TRBTLML_20__infusion_TCR-JV_cDNA_97_AGCACCTC_merged_170000.txt	1312	2	4.68417e-05	TGTGCCTGGAGTATGACACTGCCCGGGGCCAAAAACATTCAGTACTTC	EEEEEEEEEEEEEEEEEEEEEEEEEEEEEEEEEEEEEEEEEEEEEEEE	TRBV30*00(480)	TRBD1*00(30),TRBD2*00(30)	TRBJ2-4*00(245)		787|799|821|0|12||60.0	9|15|36|21|27||30.0;13|19|48|21|27||30.0	21|42|70|27|48||105.0												TGTGCCTGGAGTATGACACTGCCCGGGGCCAAAAACATTCAGTACTTC	36								CAWSMTLPGAKNIQYF		:::::::::0:-2:12:21:3:-9:27:27:-1:48:::	TLML_20_	RNA
748	CLONES_TRBTLML_20__infusion_TCR-JV_cDNA_97_AGCACCTC_merged_170000.txt	1314	2	4.68417e-05	TGTGCCACTTCAGGACAGGTTGACTCTGGGGCCAACGTCCTGACTTTC	EEEEEEEEEEEEEEEEEEEEEEEEEEEEEEEEEEEEEEEEEEEEEEEE	TRBV28*00(355)	TRBD1*00(35)	TRBJ2-6*00(265)		564|571|601|0|7||35.0	13|20|36|12|19||35.0	20|45|73|23|48||125.0												TGTGCCACTTCAGGACAGGTTGACTCTGGGGCCAACGTCCTGACTTTC	36								CATSGQVDSGANVLTF		:::::::::0:-10:7:12:-1:-4:19:23:0:48:::	TLML_20_	RNA
749	CLONES_TRBTLML_20__infusion_TCR-JV_cDNA_97_AGCACCTC_merged_170000.txt	1315	2	4.68417e-05	TGTGCCACCTTCGCGGTGGGGGGCCTCTTGTACGGGACCCAGTACTTC	EEEEEEEEEEEEEEEEEEEEEEEEEEEEEEEEEEEEEEEEEEEEEEEE	TRBV28*00(352.5)	TRBD1*00(30)	TRBJ2-5*00(205)		564|571|601|0|7||35.0	18|24|36|18|24||30.0	27|40|68|35|48||65.0												TGTGCCACCTTCGCGGTGGGGGGCCTCTTGTACGGGACCCAGTACTTC	36								CATFAVGGLLYGTQYF		:::::::::0:-10:7:18:-6:0:24:35:-7:48:::	TLML_20_	RNA
750	CLONES_TRBTLML_20__infusion_TCR-JV_cDNA_97_AGCACCTC_merged_170000.txt	1316	2	4.68417e-05	TGTGCCACCCGTTTTAGGGTAGGAGCTAGCACAGATACGCAGTATTTT	EEEEEEAEEEEA6EEEEEEEEEEEEE6EEEEEEEEEEEEAEEEEEEEE	TRBV6-6*00(464)		TRBJ2-3*00(260)		516|523|553|0|7||35.0		17|41|69|24|48||120.0												TGTGCCACCCGTTTTAGGGTAGGAGCTAGCACAGATACGCAGTATTTT	21								CATRFRVGASTDTQYF		:::::::::0:-10:7:::::24:3:48:::	TLML_20_	RNA
751	CLONES_TRBTLML_20__infusion_TCR-JV_cDNA_97_AGCACCTC_merged_170000.txt	1317	2	4.68417e-05	TGTGCCACCAGTGATTACCGAGCCTTTAGCACAGATACGCAGTATTTT	EEAEEEEEEEEEEEEEEEEEEEEEEEEEEEEEEEEEEEEEEEEEEEEE	TRBV24-1*00(940)		TRBJ2-3*00(190)		559|575|597|0|16||80.0		19|41|69|26|48||110.0												TGTGCCACCAGTGATTACCGAGCCTTTAGCACAGATACGCAGTATTTT	32								CATSDYRAFSTDTQYF		:::::::::0:-2:16:::::26:1:48:::	TLML_20_	RNA
752	CLONES_TRBTLML_20__infusion_TCR-JV_cDNA_97_AGCACCTC_merged_170000.txt	1318	2	4.68417e-05	TGTGCCACCAGTGATCCCCCGGGACAGGGACGAGATACGCAGTATTTT	EEEEEEEEEEEEEEEEAEEEEEEEEEEEEEEEEEEEEEEEEEEEEEEE	TRBV24-1*00(402.5)	TRBD1*00(60)	TRBJ2-3*00(220)		559|574|597|0|15||75.0	9|21|36|17|29||60.0	25|41|69|32|48||80.0												TGTGCCACCAGTGATCCCCCGGGACAGGGACGAGATACGCAGTATTTT	32								CATSDPPGQGRDTQYF		:::::::::0:-3:15:17:3:-3:29:32:-5:48:::	TLML_20_	RNA
753	CLONES_TRBTLML_20__infusion_TCR-JV_cDNA_97_AGCACCTC_merged_170000.txt	1319	2	4.68417e-05	TGTGCCACCAGTGACGCCGGGACAGGGGCGTACAATGAGCAGTTCTTC	EEEEEEEEEEEEEEEEEEEEEEEEEEEEEEEEEEEEEEEEEEEEEEEE	TRBV24-1*00(517.5)	TRBD1*00(60)	TRBJ2-1*00(177.5)		559|573|597|0|14||70.0	10|22|36|16|28||60.0	24|42|70|30|48||90.0												TGTGCCACCAGTGACGCCGGGACAGGGGCGTACAATGAGCAGTTCTTC	36								CATSDAGTGAYNEQFF		:::::::::0:-4:14:16:2:-2:28:30:-4:48:::	TLML_20_	RNA
754	CLONES_TRBTLML_20__infusion_TCR-JV_cDNA_97_AGCACCTC_merged_170000.txt	1320	2	4.68417e-05	TGTGCCACCAGCAGATCGGGGTCTTCTGGGGCCAACGTCCTGACTTTC	EAEEEEEEEEEEEAEEEEEEAEEEEEEEEEEEEEEEEEEEEEEEEEEE	TRBV15*00(581)		TRBJ2-6*00(260)		552|567|589|0|15||75.0		21|45|73|24|48||120.0												TGTGCCACCAGCAGATCGGGGTCTTCTGGGGCCAACGTCCTGACTTTC	32								CATSRSGSSGANVLTF		:::::::::0:-2:15:::::24:-1:48:::	TLML_20_	RNA
755	CLONES_TRBTLML_20__infusion_TCR-JV_cDNA_97_AGCACCTC_merged_170000.txt	1321	2	4.68417e-05	TGTGCCACCAGCAGAGAAGGGGGACAAAGATACAATGAGCAGTTCTTC	EEEEEEEEEEEEEEEEEEEEEEEEEEEEEEEEEEEEEEEEEEEEEEEE	TRBV15*00(306.5)	TRBD1*00(30)	TRBJ2-1*00(230)		552|569|589|0|17||85.0	12|18|36|20|26||30.0	24|42|70|30|48||90.0												TGTGCCACCAGCAGAGAAGGGGGACAAAGATACAATGAGCAGTTCTTC	36								CATSREGGQRYNEQFF		:::::::::0:0:17:20:0:-6:26:30:-4:48:::	TLML_20_	RNA
756	CLONES_TRBTLML_20__infusion_TCR-JV_cDNA_97_AGCACCTC_merged_170000.txt	1322	2	4.68417e-05	TGTGCCAGTTCGGCGTGGGGGGGCGCCGGTAATGAAAAACTGTTTTTT	EEEEEEEEEEEEEEEEEEEEEEEEEEEEEEEEEEEEEEEEEEEEEEEE	TRBV28*00(352.5)	TRBD1*00(45)	TRBJ1-4*00(235)		564|572|601|0|8||40.0	18|27|36|18|27||45.0	24|43|71|29|48||95.0												TGTGCCAGTTCGGCGTGGGGGGGCGCCGGTAATGAAAAACTGTTTTTT	36								CASSAWGGAGNEKLFF		:::::::::0:-9:8:18:-6:3:27:29:-4:48:::	TLML_20_	RNA
757	CLONES_TRBTLML_20__infusion_TCR-JV_cDNA_97_AGCACCTC_merged_170000.txt	1323	2	4.68417e-05	TGTGCCAGTAGTTTTTCGTGGGGGAGCTCCTACAATGAGCAGTTCTTC	EEEEEEEEEEEEEEEEEEEEEEEEEEEEEEEEEEEEEEEEEEEEEEEE	TRBV19*00(423.5)		TRBJ2-1*00(185)		559|571|596|0|12||60.0		16|42|70|22|48||130.0												TGTGCCAGTAGTTTTTCGTGGGGGAGCTCCTACAATGAGCAGTTCTTC	36								CASSFSWGSSYNEQFF		:::::::::0:-5:12:::::22:4:48:::	TLML_20_	RNA
758	CLONES_TRBTLML_20__infusion_TCR-JV_cDNA_97_AGCACCTC_merged_170000.txt	1324	2	4.68417e-05	TGTGCCAGTAGTCTCCTCGGGGGGGGACTCGATCAGCCCCAGCATTTT	EEEEEEEEEEEEEEEEEEEEEEEEEEEEEEEEEEEEEEEEEEEEEEEE	TRBV19*00(272.5)	TRBD2*00(30)	TRBJ1-5*00(225)		559|571|596|0|12||60.0	16|22|48|23|29||30.0	25|42|70|31|48||85.0												TGTGCCAGTAGTCTCCTCGGGGGGGGACTCGATCAGCCCCAGCATTTT	36								CASSLLGGGLDQPQHF		:::::::::0:-5:12:23:0:-10:29:31:-5:48:::	TLML_20_	RNA
759	CLONES_TRBTLML_20__infusion_TCR-JV_cDNA_97_AGCACCTC_merged_170000.txt	1325	2	4.68417e-05	TGTGCCAGTAGTCTCCGGACCGTTCTGGAGACAGATACGCAGTATTTT	EEEEEEEEEEEEEEEEEEEEEEEEEEEEEEEEEEEEEEEEEEEAAAAA	TRBV19*00(1090)		TRBJ2-3*00(90)		559|571|596|0|12||60.0		23|41|69|30|48||90.0												TGTGCCAGTAGTCTCCGGACCGTTCTGGAGACAGATACGCAGTATTTT	32								CASSLRTVLETDTQYF		:::::::::0:-5:12:::::30:-3:48:::	TLML_20_	RNA
760	CLONES_TRBTLML_20__infusion_TCR-JV_cDNA_97_AGCACCTC_merged_170000.txt	1326	2	4.68417e-05	TGTGCCAGTAGTCCATCTGAGGCTAGCCTCTACAATGAGCAGTTCTTC	EEEEEEEEEEEEEEEEEEEEEEEEEEEEEEEEEEEEEEEEEEEEEEEE	TRBV19*00(314.5)	TRBD2*00(25)	TRBJ2-1*00(235)		559|571|596|0|12||60.0	7|12|48|21|26||25.0	23|42|70|29|48||95.0												TGTGCCAGTAGTCCATCTGAGGCTAGCCTCTACAATGAGCAGTTCTTC	36								CASSPSEASLYNEQFF		:::::::::0:-5:12:21:9:-20:26:29:-3:48:::	TLML_20_	RNA
761	CLONES_TRBTLML_20__infusion_TCR-JV_cDNA_97_AGCACCTC_merged_170000.txt	1327	2	4.68417e-05	TGTGCCAGTAGGCATAGCGGGGAGACTAGCACAGATACGCAGTATTTT	EEEEEEEEEEEEEEEEEEEEEEEEEEEEEEEEEEEEEEEEEEEEEEEE	TRBV11-2*00(692)	TRBD2*00(35)	TRBJ2-3*00(255)		522|530|559|0|8||40.0	21|28|48|14|21||35.0	18|41|69|25|48||115.0												TGTGCCAGTAGGCATAGCGGGGAGACTAGCACAGATACGCAGTATTTT	36								CASRHSGETSTDTQYF		:::::::::0:-9:8:14:-5:-4:21:25:2:48:::	TLML_20_	RNA
762	CLONES_TRBTLML_20__infusion_TCR-JV_cDNA_97_AGCACCTC_merged_170000.txt	1328	2	4.68417e-05	TGTGCCAGTAAACCTGAGGGAATGGCGAACACCGGGGAGCTGTTTTTT	NNNNNNNNNNNNNNNNNNNNNNNNNNNNNNNNNNNNNNNNNNNNNNEE	TRBV19*00(442.5)	TRBD2*00(25)	TRBJ2-2*00(260)		559|569|596|0|10||50.0	27|32|48|15|20||25.0	19|43|71|24|48||120.0												TGTGCCAGTAAACCTGAGGGAATGGCGAACACCGGGGAGCTGTTTTTT	36								CASKPEGMANTGELFF		:::::::::0:-7:10:15:-11:0:20:24:1:48:::	TLML_20_	RNA
763	CLONES_TRBTLML_20__infusion_TCR-JV_cDNA_97_AGCACCTC_merged_170000.txt	1329	2	4.68417e-05	TGTGCCAGCTTTACAGGGGGCGCCGGTCAGTACACTGAAGCTTTCTTT	EEEEEEEEEEEEEEEEEEEEEEEEEEEEEEEEEEEEEEEEEEEEEEEE	TRBV7-8*00(549.5)	TRBD1*00(60)	TRBJ1-1*00(185)		567|576|604|0|9||45.0	15|27|36|12|24||60.0	23|40|68|31|48||85.0												TGTGCCAGCTTTACAGGGGGCGCCGGTCAGTACACTGAAGCTTTCTTT	36								CASFTGGAGQYTEAFF		:::::::::0:-8:9:12:-3:3:24:31:-3:48:::	TLML_20_	RNA
764	CLONES_TRBTLML_20__infusion_TCR-JV_cDNA_97_AGCACCTC_merged_170000.txt	1330	2	4.68417e-05	TGTGCCAGCTTGGCGGGAGAGGCTACTAGCACAGATACGCAGTATTTT	EEEEAEAEEEEE<EEE<EEEEEEEEEEEEEE<EEEEEEEEEEEEEEEE	TRBV28*00(240)	TRBD2*00(35)	TRBJ2-3*00(255)		564|573|601|0|9||45.0	23|30|48|12|19||35.0	18|41|69|25|48||115.0												TGTGCCAGCTTGGCGGGAGAGGCTACTAGCACAGATACGCAGTATTTT	27								CASLAGEATSTDTQYF		:::::::::0:-8:9:12:-7:-2:19:25:2:48:::	TLML_20_	RNA
765	CLONES_TRBTLML_20__infusion_TCR-JV_cDNA_97_AGCACCTC_merged_170000.txt	1331	2	4.68417e-05	TGTGCCAGCTCCCCTCGGACTAGCGCAAAGGCCGGGGAGCTGTTTTTT	EEEEEEEEEEEEEEEEEEEEEEEEEEEEEEEEEEEEEEEEEEEEEEEE	TRBV18*00(467)	TRBD2*00(45)	TRBJ2-2*00(225)		702|713|739|0|11||55.0	17|26|48|16|25||45.0	26|43|71|31|48||85.0												TGTGCCAGCTCCCCTCGGACTAGCGCAAAGGCCGGGGAGCTGTTTTTT	36								CASSPRTSAKAGELFF		:::::::::0:-6:11:16:-1:-6:25:31:-6:48:::	TLML_20_	RNA
766	CLONES_TRBTLML_20__infusion_TCR-JV_cDNA_97_AGCACCTC_merged_170000.txt	1332	2	4.68417e-05	TGTGCCAGCTCCCGGGGACAGCATGCAACTAATGAAAAACTGTTTTTT	EEEEEEEEEEEEEEEEEEEEEEEEEEEEEEEEEEEEEEEEEEAEEEEE	TRBV18*00(622.5)	TRBD1*00(35)	TRBJ1-4*00(180)		702|713|739|0|11||55.0	12|19|36|14|21||35.0	18|43|71|23|48||125.0												TGTGCCAGCTCCCGGGGACAGCATGCAACTAATGAAAAACTGTTTTTT	32								CASSRGQHATNEKLFF		:::::::::0:-6:11:14:0:-5:21:23:2:48:::	TLML_20_	RNA
767	CLONES_TRBTLML_20__infusion_TCR-JV_cDNA_97_AGCACCTC_merged_170000.txt	1333	2	4.68417e-05	TGTGCCAGCTCACCACCTGGACTAGCGGAGGCCTACGAGCAGTACTTC	EEEEEEEEEEEEEEAEEEEEEEEEEEEEEEEEEEEEEEEEEEEEEEEE	TRBV18*00(507.5)	TRBD2*00(50)	TRBJ2-7*00(225)		702|719|739|0|17||85.0	17|27|48|18|28||50.0	22|39|67|31|48||85.0												TGTGCCAGCTCACCACCTGGACTAGCGGAGGCCTACGAGCAGTACTTC	32								CASSPPGLAEAYEQYF		:::::::::0:0:17:18:-1:-5:28:31:-2:48:::	TLML_20_	RNA
768	CLONES_TRBTLML_20__infusion_TCR-JV_cDNA_97_AGCACCTC_merged_170000.txt	1334	2	4.68417e-05	TGTGCCAGCACTCAGGGGGGCCCCTATAGCAATCAGCCCCAGCATTTT	EEEEEEEEEEEEEEEEEEEEEEEEEEEEEEEEEEEEEEEEEEEEEEEE	TRBV28*00(875)	TRBD1*00(35),TRBD2*00(30)	TRBJ1-5*00(230)		564|574|601|0|10||50.0	16|23|36|12|19||35.0;29|35|48|17|23||30.0	17|42|70|23|48||125.0												TGTGCCAGCACTCAGGGGGGCCCCTATAGCAATCAGCCCCAGCATTTT	36								CASTQGGPYSNQPQHF		:::::::::0:-7:10:12:-4:-1:19:23:3:48:::	TLML_20_	RNA
769	CLONES_TRBTLML_20__infusion_TCR-JV_cDNA_97_AGCACCTC_merged_170000.txt	1335	2	4.68417e-05	TGTGCCAGCACCAGCCCGGGACAGGGAACAACAGATACGCAGTATTTT	EEEEEEEEEEEEEEEEEEEEEEEEEEEEEEEEEEEEEEEEEEEEEEEE	TRBV28*00(242.5)	TRBD1*00(60)	TRBJ2-3*00(230)		564|574|601|0|10||50.0	9|21|36|14|26||60.0	23|41|69|30|48||90.0												TGTGCCAGCACCAGCCCGGGACAGGGAACAACAGATACGCAGTATTTT	36								CASTSPGQGTTDTQYF		:::::::::0:-7:10:14:3:-3:26:30:-3:48:::	TLML_20_	RNA
770	CLONES_TRBTLML_20__infusion_TCR-JV_cDNA_97_AGCACCTC_merged_170000.txt	1336	2	4.68417e-05	TGTGCCAGCAGTTCTACTAGCGGGAGGGCCGGCAATGAGCAGTTCTTC	EEEEEEEEEEEEEEEEEEEEEEEEEEEEEEEEEEEEEEEEEEEEEEEE	TRBV6-2*00(200),TRBV6-3*00(200),TRBV6-5*00(184),TRBV6-6*00(184),TRBV6-1*00(179)	TRBD2*00(75)	TRBJ2-1*00(220)		516|529|553|0|13||65.0;516|529|553|0|13||65.0;519|532|556|0|13||65.0;516|529|553|0|13||65.0;516|528|553|0|12||60.0	19|34|48|15|30||75.0	26|42|70|32|48||80.0												TGTGCCAGCAGTTCTACTAGCGGGAGGGCCGGCAATGAGCAGTTCTTC	36								CASSSTSGRAGNEQFF		:::::::::0:-4:13:15:-3:2:30:32:-6:48:::	TLML_20_	RNA
771	CLONES_TRBTLML_20__infusion_TCR-JV_cDNA_97_AGCACCTC_merged_170000.txt	1337	2	4.68417e-05	TGTGCCAGCAGTTCCCCCGGGACTAGCATATACAATGAGCAGTTCTTC	EEEEEEAEEEEEEEEEEEEEEEEEEEEEEEEEEEEEEEEEEEEEEEEE	TRBV6-5*00(235),TRBV6-1*00(230),TRBV6-3*00(219),TRBV6-6*00(219),TRBV6-8*00(219)	TRBD2*00(60)	TRBJ2-1*00(230)		519|532|556|0|13||65.0;516|528|553|0|12||60.0;516|529|553|0|13||65.0;516|529|553|0|13||65.0;512|525|549|0|13||65.0	13|25|48|15|27||60.0	24|42|70|30|48||90.0												TGTGCCAGCAGTTCCCCCGGGACTAGCATATACAATGAGCAGTTCTTC	32								CASSSPGTSIYNEQFF		:::::::::0:-4:13:15:3:-7:27:30:-4:48:::	TLML_20_	RNA
772	CLONES_TRBTLML_20__infusion_TCR-JV_cDNA_97_AGCACCTC_merged_170000.txt	1338	2	4.68417e-05	TGTGCCAGCAGTTCCGGACTAGCGGGTAGCTCCTACGAGCAGTACTTC	EEEEEEEEEEEEEEEEEEEEEEEEEEEEEEEEEEEEEEEEEEEEEEEE	TRBV6-2*00(467.5),TRBV6-3*00(467.5)	TRBD2*00(55)	TRBJ2-7*00(245)		516|529|553|0|13||65.0;516|529|553|0|13||65.0	17|28|48|15|26||55.0	18|39|67|27|48||105.0												TGTGCCAGCAGTTCCGGACTAGCGGGTAGCTCCTACGAGCAGTACTTC	36								CASSSGLAGSSYEQYF		:::::::::0:-4:13:15:-1:-4:26:27:2:48:::	TLML_20_	RNA
773	CLONES_TRBTLML_20__infusion_TCR-JV_cDNA_97_AGCACCTC_merged_170000.txt	1339	2	4.68417e-05	TGTGCCAGCAGTTACGGGGGGGCGCGGGGCAATCAGCCCCAGCATTTT	EEEEEEEEEEEEEEEEEEEEEEEEEEEEEEEEEEEEEEEEEEEEEEEE	TRBV6-5*00(500)	TRBD1*00(40)	TRBJ1-5*00(240)		519|534|556|0|15||75.0	18|26|36|17|25||40.0	22|42|70|28|48||100.0												TGTGCCAGCAGTTACGGGGGGGCGCGGGGCAATCAGCCCCAGCATTTT	36								CASSYGGARGNQPQHF		:::::::::0:-2:15:17:-6:2:25:28:-2:48:::	TLML_20_	RNA
774	CLONES_TRBTLML_20__infusion_TCR-JV_cDNA_97_AGCACCTC_merged_170000.txt	1340	2	4.68417e-05	TGTGCCAGCAGTTACAGGTCCGCTAGCCTTTACTACGAGCAGTACTTC	EEEEEEEEEEEEEEEEEEEEEEEEEEEEEEEEEEEEEEEEEEEEEEEE	TRBV6-5*00(410),TRBV6-6*00(362)	TRBD2*00(35)	TRBJ2-7*00(220)		519|534|556|0|15||75.0;516|531|553|0|15||75.0	5|12|48|19|26||35.0	23|39|67|32|48||80.0												TGTGCCAGCAGTTACAGGTCCGCTAGCCTTTACTACGAGCAGTACTTC	36								CASSYRSASLYYEQYF		:::::::::0:-2:15:19:11:-20:26:32:-3:48:::	TLML_20_	RNA
775	CLONES_TRBTLML_20__infusion_TCR-JV_cDNA_97_AGCACCTC_merged_170000.txt	1341	2	4.68417e-05	TGTGCCAGCAGTCCTCTTGGGGTAATGGGAAATCAGCCCCAGCATTTT	EEEEEEEEEEEEEEEEEEEEEEEEEEEEEEEEEEEEEEEEEEEEEEEE	TRBV6-1*00(222.5),TRBV6-5*00(222.5),TRBV6-6*00(214.5),TRBV6-3*00(206.5),TRBV6-8*00(206.5)		TRBJ1-5*00(230)		516|528|553|0|12||60.0;519|531|556|0|12||60.0;516|528|553|0|12||60.0;516|528|553|0|12||60.0;512|524|549|0|12||60.0		24|42|70|30|48||90.0												TGTGCCAGCAGTCCTCTTGGGGTAATGGGAAATCAGCCCCAGCATTTT	36								CASSPLGVMGNQPQHF		:::::::::0:-5:12:::::30:-4:48:::	TLML_20_	RNA
776	CLONES_TRBTLML_20__infusion_TCR-JV_cDNA_97_AGCACCTC_merged_170000.txt	1342	2	4.68417e-05	TGTGCCAGCAGTAAGCTTTCGGCTAGCGGTTACAATGAGCAGTTCTTC	EEEEEEEEEEEEEEEEEEEEEEEEEEEEEEEEEEEEEEEEEEEEEEEE	TRBV7-9*00(290)	TRBD2*00(35)	TRBJ2-1*00(230)		556|567|593|0|11||55.0	20|27|48|22|29||35.0	24|42|70|30|48||90.0												TGTGCCAGCAGTAAGCTTTCGGCTAGCGGTTACAATGAGCAGTTCTTC	36								CASSKLSASGYNEQFF		:::::::::0:-6:11:22:-4:-5:29:30:-4:48:::	TLML_20_	RNA
777	CLONES_TRBTLML_20__infusion_TCR-JV_cDNA_97_AGCACCTC_merged_170000.txt	1343	2	4.68417e-05	TGTGCCAGCAGCTTCTCACAGGTGACGGCAGACAATGAGCAGTTCTTC	EEEEEEAEEEEEEEEEEEEAEEEEEEEEEEEEEEEEEEEEEEEEEEEE	TRBV7-9*00(440)	TRBD1*00(25)	TRBJ2-1*00(225)		556|570|593|0|14||70.0	15|20|36|17|22||25.0	25|42|70|31|48||85.0												TGTGCCAGCAGCTTCTCACAGGTGACGGCAGACAATGAGCAGTTCTTC	32								CASSFSQVTADNEQFF		:::::::::0:-3:14:17:-3:-4:22:31:-5:48:::	TLML_20_	RNA
778	CLONES_TRBTLML_20__infusion_TCR-JV_cDNA_97_AGCACCTC_merged_170000.txt	1344	2	4.68417e-05	TGTGCCAGCAGCTTGAATGTACTTGGTCCGGCAGATACGCAGTATTTT	EEEEEEEEEEEEEEEEEEEEEEEEEEEEEEEEEEEEEEEEEEEEEEEE	TRBV7-3*00(627)		TRBJ2-3*00(170)		540|554|577|0|14||70.0		24|41|69|31|48||85.0												TGTGCCAGCAGCTTGAATGTACTTGGTCCGGCAGATACGCAGTATTTT	36								CASSLNVLGPADTQYF		:::::::::0:-3:14:::::31:-4:48:::	TLML_20_	RNA
779	CLONES_TRBTLML_20__infusion_TCR-JV_cDNA_97_AGCACCTC_merged_170000.txt	1345	2	4.68417e-05	TGTGCCAGCAGCTTAGCGCCGGGACAGGGCGGGGAGACCCAGTACTTC	EEEEEEEEEEEEEEEEEEEEEEEEEEEEEEEEEEEEEEEEEEEEEEEE	TRBV7-9*00(245)	TRBD1*00(50)	TRBJ2-5*00(215)		556|575|593|0|19||95.0	11|21|36|19|29||50.0	25|40|68|33|48||75.0												TGTGCCAGCAGCTTAGCGCCGGGACAGGGCGGGGAGACCCAGTACTTC	36								CASSLAPGQGGETQYF		:::::::::0:2:19:19:1:-3:29:33:-5:48:::	TLML_20_	RNA
780	CLONES_TRBTLML_20__infusion_TCR-JV_cDNA_97_AGCACCTC_merged_170000.txt	1346	2	4.68417e-05	TGTGCCAGCAGCTTAGCGGCCACCTACCCCGTAGATACGCAGTATTTT	EEEEEEEEEEEEEEEEEEEEEEEEEEEEEEEEEEEEEEEEEEEEEEEE	TRBV7-9*00(497.5)		TRBJ2-3*00(220)		556|574|593|0|18||90.0		25|41|69|32|48||80.0												TGTGCCAGCAGCTTAGCGGCCACCTACCCCGTAGATACGCAGTATTTT	36								CASSLAATYPVDTQYF		:::::::::0:1:18:::::32:-5:48:::	TLML_20_	RNA
782	CLONES_TRBTLML_20__infusion_TCR-JV_cDNA_97_AGCACCTC_merged_170000.txt	1348	2	4.68417e-05	TGTGCCAGCAGCTTAGGAGACACATATTTGAACACTGAAGCTTTCTTT	EEEEEEEEEEEEEEEEEEEEEEEEEEEEEEEEEEEEEEEEEEEEEEEE	TRBV7-6*00(290),TRBV7-7*00(266)		TRBJ1-1*00(240)		576|592|613|0|16||80.0;585|601|622|0|16||80.0		20|40|68|28|48||100.0												TGTGCCAGCAGCTTAGGAGACACATATTTGAACACTGAAGCTTTCTTT	36								CASSLGDTYLNTEAFF		:::::::::0:-1:16:::::28:0:48:::	TLML_20_	RNA
783	CLONES_TRBTLML_20__infusion_TCR-JV_cDNA_97_AGCACCTC_merged_170000.txt	1349	2	4.68417e-05	TGTGCCAGCAGCTTAGATCGGGGACTCCACTACAATGAGCAGTTCTTC	EEEEEEEEEEEEEEEEEEEEEEEEEEEEEEEEEEEEEEEEEEEEEEEE	TRBV11-2*00(250.5)	TRBD2*00(30)	TRBJ2-1*00(235)		522|541|559|0|19||95.0	16|22|48|20|26||30.0	23|42|70|29|48||95.0												TGTGCCAGCAGCTTAGATCGGGGACTCCACTACAATGAGCAGTTCTTC	36								CASSLDRGLHYNEQFF		:::::::::0:2:19:20:0:-10:26:29:-3:48:::	TLML_20_	RNA
784	CLONES_TRBTLML_20__infusion_TCR-JV_cDNA_97_AGCACCTC_merged_170000.txt	1350	2	4.68417e-05	TGTGCCAGCAGCTTAGAGCCCCGCCCGAACACCGGGGAGCTGTTTTTT	EEEEEEEEEEEEEEEEEEEEEEEEEEEEEEEEEEEEEEEEEEEEEEEE	TRBV7-8*00(660)	TRBD1*00(25),TRBD2*00(25)	TRBJ2-2*00(139.5)		567|583|604|0|16||80.0	0|5|36|17|22||25.0;4|9|48|19|24||25.0	20|43|71|25|48||115.0												TGTGCCAGCAGCTTAGAGCCCCGCCCGAACACCGGGGAGCTGTTTTTT	36								CASSLEPRPNTGELFF		:::::::::0:-1:16:17:12:-19:22:25:0:48:::	TLML_20_	RNA
785	CLONES_TRBTLML_20__infusion_TCR-JV_cDNA_97_AGCACCTC_merged_170000.txt	1351	2	4.68417e-05	TGTGCCAGCAGCTCCAGACAGGGGCTGGACACCGGGGAGCTGTTTTTT	EEEEEEEEEEEEEEEEEEEEEEEEEEEEEEEEEEEEEEEEEEEEEEEE	TRBV13*00(446)	TRBD1*00(40)	TRBJ2-2*00(101)		567|580|604|0|13||65.0	14|22|36|16|24||40.0	23|43|71|28|48||100.0												TGTGCCAGCAGCTCCAGACAGGGGCTGGACACCGGGGAGCTGTTTTTT	36								CASSSRQGLDTGELFF		:::::::::0:-4:13:16:-2:-2:24:28:-3:48:::	TLML_20_	RNA
786	CLONES_TRBTLML_20__infusion_TCR-JV_cDNA_97_AGCACCTC_merged_170000.txt	1352	2	4.68417e-05	TGTGCCAGCAGCTCATCAGGGAGCGGGTTCCAAGAGACCCAGTACTTC	EEEEEEEAEEEEEEEEEEEEEEEEEEEEEEEEEEEEEEEEEEEEEEEE	TRBV7-9*00(365)	TRBD1*00(29),TRBD2*00(25)	TRBJ2-5*00(236.5)		556|569|593|0|13||65.0	16|25|36|16|25|SG21A|29.0;25|30|48|18|23||25.0	17|40|68|25|48|SA20T|99.0												TGTGCCAGCAGCTCATCAGGGAGCGGGTTCCAAGAGACCCAGTACTTC	32								CASSSSGSGFQETQYF		:::::::::0:-4:13:16:-4:1:25:25:3:48:::	TLML_20_	RNA
787	CLONES_TRBTLML_20__infusion_TCR-JV_cDNA_97_AGCACCTC_merged_170000.txt	1353	2	4.68417e-05	TGTGCCAGCAGCTCAAACAGGGGATCGAACACCGGGGAGCTGTTTTTT	EEEEEEEEEEEEEEEEEEEEEEEEEEEEEEEEEEEEEEEEAEEEEEEE	TRBV7-9*00(617.5)	TRBD1*00(35)	TRBJ2-2*00(175)		556|569|593|0|13||65.0	15|22|36|16|23||35.0	20|43|71|25|48||115.0												TGTGCCAGCAGCTCAAACAGGGGATCGAACACCGGGGAGCTGTTTTTT	32								CASSSNRGSNTGELFF		:::::::::0:-4:13:16:-3:-2:23:25:0:48:::	TLML_20_	RNA
788	CLONES_TRBTLML_20__infusion_TCR-JV_cDNA_97_AGCACCTC_merged_170000.txt	1354	2	4.68417e-05	TGTGCCAGCAGCTACCAAGGCGCGCAGGGCAATTCACCCCTCCACTTT	EEEEEEEEEEEEEEEEEEEEEEEEEEEEEEEEEEEEEEEEEEEEEEEE	TRBV7-6*00(325),TRBV7-7*00(293)	TRBD1*00(25),TRBD2*00(25)	TRBJ1-6*00(214)		576|589|613|0|13||65.0;585|598|622|0|13||65.0	16|21|36|24|29||25.0;28|33|48|25|30||25.0	27|45|73|30|48||90.0												TGTGCCAGCAGCTACCAAGGCGCGCAGGGCAATTCACCCCTCCACTTT	36								CASSYQGAQGNSPLHF		:::::::::0:-4:13:24:-4:-3:29:30:-7:48:::	TLML_20_	RNA
789	CLONES_TRBTLML_20__infusion_TCR-JV_cDNA_97_AGCACCTC_merged_170000.txt	1355	2	4.68417e-05	TGTGCCAGCAGCCTCGTCAGCGGGAGGCCAGGGGATGAGCAGTTCTTC	EEEEEEEEEEEEEEEEEEEEEEEEEEEEEEEEEEEEEEEEEEEEEEEE	TRBV7-3*00(515)	TRBD2*00(45)	TRBJ2-1*00(210)		540|552|577|0|12||60.0	22|31|48|18|27||45.0	28|42|70|34|48||70.0												TGTGCCAGCAGCCTCGTCAGCGGGAGGCCAGGGGATGAGCAGTTCTTC	36								CASSLVSGRPGDEQFF		:::::::::0:-5:12:18:-6:-1:27:34:-8:48:::	TLML_20_	RNA
790	CLONES_TRBTLML_20__infusion_TCR-JV_cDNA_97_AGCACCTC_merged_170000.txt	1356	2	4.68417e-05	TGTGCCAGCAGCCCCGGCGGGGCCACATGGAACACTGAAGCTTTCTTT	EEEEEEEEEEEEEEEEEEEEEEEEEEEEEEEEEEEEEEEEEEEEEEEE	TRBV7-9*00(410)	TRBD1*00(25),TRBD2*00(25)	TRBJ1-1*00(235)		556|568|593|0|12||60.0	9|14|36|12|17||25.0;13|18|48|12|17||25.0	21|40|68|29|48||95.0												TGTGCCAGCAGCCCCGGCGGGGCCACATGGAACACTGAAGCTTTCTTT	36								CASSPGGATWNTEAFF		:::::::::0:-5:12:12:3:-10:17:29:-1:48:::	TLML_20_	RNA
791	CLONES_TRBTLML_20__infusion_TCR-JV_cDNA_97_AGCACCTC_merged_170000.txt	1357	2	4.68417e-05	TGTGCCAGCAGCCCCACGAACCAGGGGGCGAGGTATGGCTACACCTTC	EEEEEEEEEEEEEEEEEEEEEEEEEEEEEEEEEEEEEEE<EEEEEEAE	TRBV3-1*00(599.5)	TRBD1*00(45)	TRBJ1-2*00(150)		543|556|580|0|13||65.0	16|25|36|21|30||45.0	25|40|68|33|48||75.0												TGTGCCAGCAGCCCCACGAACCAGGGGGCGAGGTATGGCTACACCTTC	27								CASSPTNQGARYGYTF		:::::::::0:-4:13:21:-4:1:30:33:-5:48:::	TLML_20_	RNA
792	CLONES_TRBTLML_20__infusion_TCR-JV_cDNA_97_AGCACCTC_merged_170000.txt	1358	2	4.68417e-05	TGTGCCAGCAGCCGCAAAGGACAGGAGGCAGTAGAGACCCAGTACTTC	EEEEEEEEEEEEEEEEEEEEEEEEEEEEEEEEEEEEEEEEEEEEEEEE	TRBV7-3*00(615)	TRBD1*00(39)	TRBJ2-5*00(220)		540|552|577|0|12||60.0	13|24|36|18|29|SG20A|39.0	24|40|68|32|48||80.0												TGTGCCAGCAGCCGCAAAGGACAGGAGGCAGTAGAGACCCAGTACTTC	36								CASSRKGQEAVETQYF		:::::::::0:-5:12:18:-1:0:29:32:-4:48:::	TLML_20_	RNA
793	CLONES_TRBTLML_20__infusion_TCR-JV_cDNA_97_AGCACCTC_merged_170000.txt	1359	2	4.68417e-05	TGTGCCAGCAGCCATGCCGGGACTAGCGGGACCCCCCGGCAGTTCTTC	EEEEEEEEEEEEEEEEEEEEEEEEEEEEEEEEEEEEEEEEEEEEEEEE	TRBV4-2*00(190),TRBV4-3*00(174)	TRBD2*00(75)	TRBJ2-1*00(190)		537|551|574|0|14||70.0;537|551|574|0|14|SC539T|54.0	14|29|48|16|31||75.0	32|42|70|38|48||50.0												TGTGCCAGCAGCCATGCCGGGACTAGCGGGACCCCCCGGCAGTTCTTC	36								CASSHAGTSGTPRQFF		:::::::::0:-3:14:16:2:-3:31:38:-12:48:::	TLML_20_	RNA
794	CLONES_TRBTLML_20__infusion_TCR-JV_cDNA_97_AGCACCTC_merged_170000.txt	1360	2	4.68417e-05	TGTGCCAGCAGCCAAGTTACCACTAGCGGGTACAATGAGCAGTTCTTC	EEEEEEEEEEEEEEEEEEEEEEEEEEEEEEEEEEEEEEEEEEEEEEEE	TRBV4-2*00(477),TRBV4-3*00(429)	TRBD2*00(45)	TRBJ2-1*00(230)		537|553|574|0|16||80.0;537|553|574|0|16|SC539T|64.0	19|28|48|21|30||45.0	24|42|70|30|48||90.0												TGTGCCAGCAGCCAAGTTACCACTAGCGGGTACAATGAGCAGTTCTTC	36								CASSQVTTSGYNEQFF		:::::::::0:-1:16:21:-3:-4:30:30:-4:48:::	TLML_20_	RNA
795	CLONES_TRBTLML_20__infusion_TCR-JV_cDNA_97_AGCACCTC_merged_170000.txt	1361	2	4.68417e-05	TGTGCCAGCAGCCAAGATTTCACAGGAGATAATGAAAAACTGTTTTTT	EEEEEEEEEEEEEEEEEEEEEEEEEEEEEEEEEEEEEEEEEEEEEEEE	TRBV14*00(545)	TRBD1*00(25)	TRBJ1-4*00(170)		516|534|553|0|18||90.0	15|20|36|21|26||25.0	24|43|71|29|48||95.0												TGTGCCAGCAGCCAAGATTTCACAGGAGATAATGAAAAACTGTTTTTT	36								CASSQDFTGDNEKLFF		:::::::::0:1:18:21:-3:-4:26:29:-4:48:::	TLML_20_	RNA
796	CLONES_TRBTLML_20__infusion_TCR-JV_cDNA_97_AGCACCTC_merged_170000.txt	1362	2	4.68417e-05	TGTGCCAGCAGCCAAGATTCACTAGCGGACTACAATGAGCAGTTCTTC	EEEEEEEEEEEEEEEEEEEEEEEEEEEEEEEEEEEEEEEEEEEEEEEE	TRBV4-2*00(535),TRBV4-3*00(519)	TRBD2*00(40)	TRBJ2-1*00(235)		537|555|574|0|18||90.0;537|555|574|0|18|SC539T|74.0	19|27|48|20|28||40.0	23|42|70|29|48||95.0												TGTGCCAGCAGCCAAGATTCACTAGCGGACTACAATGAGCAGTTCTTC	36								CASSQDSLADYNEQFF		:::::::::0:1:18:20:-3:-5:28:29:-3:48:::	TLML_20_	RNA
797	CLONES_TRBTLML_20__infusion_TCR-JV_cDNA_97_AGCACCTC_merged_170000.txt	1363	2	4.68417e-05	TGTGCCAGCAGCCAAGATATCCAGCGCCCAGCCTACGAGCAGTACTTC	EEEEEEEEEEEEEEEEEEEEEEEEEEEEEEEEEEEEEEEEEEEEEEEE	TRBV4-2*00(381.5),TRBV4-3*00(365.5)	TRBD1*00(30)	TRBJ2-7*00(225)		537|555|574|0|18||90.0;537|555|574|0|18|SC539T|74.0	22|28|36|23|29||30.0	22|39|67|31|48||85.0												TGTGCCAGCAGCCAAGATATCCAGCGCCCAGCCTACGAGCAGTACTTC	36								CASSQDIQRPAYEQYF		:::::::::0:1:18:23:-10:4:29:31:-2:48:::	TLML_20_	RNA
798	CLONES_TRBTLML_20__infusion_TCR-JV_cDNA_97_AGCACCTC_merged_170000.txt	1364	2	4.68417e-05	TGTGCCAGCAGCCAAGACGACTTAAGCTCCTACAATGAGCAGTTCTTC	EEEEEEEEEEEEEEEEEEEEEEEEEEEEEEEEEEEEEEEEEEEEEEEE	TRBV4-2*00(632.5),TRBV4-3*00(592.5)		TRBJ2-1*00(240)		537|554|574|0|17||85.0;537|554|574|0|17|SC539T|69.0		18|42|70|24|48||120.0												TGTGCCAGCAGCCAAGACGACTTAAGCTCCTACAATGAGCAGTTCTTC	36								CASSQDDLSSYNEQFF		:::::::::0:0:17:::::24:2:48:::	TLML_20_	RNA
799	CLONES_TRBTLML_20__infusion_TCR-JV_cDNA_97_AGCACCTC_merged_170000.txt	1365	2	4.68417e-05	TGTGCCAGCAGCCAAGAGTCCACCACCTCTGGAAACACCATATATTTT	EEEEEEEEEEEEEEEEEEEEEEEEEEEEEEEEEEEEEEEEEEEEEEEE	TRBV4-2*00(462),TRBV4-3*00(446)		TRBJ1-3*00(250)		537|554|574|0|17||85.0;537|554|574|0|17|SC539T|69.0		20|42|70|26|48||110.0												TGTGCCAGCAGCCAAGAGTCCACCACCTCTGGAAACACCATATATTTT	36								CASSQESTTSGNTIYF		:::::::::0:0:17:::::26:0:48:::	TLML_20_	RNA
800	CLONES_TRBTLML_20__infusion_TCR-JV_cDNA_97_AGCACCTC_merged_170000.txt	1366	2	4.68417e-05	TGTGCCAGCAGCCAAGAAGGGACTAGCGGAAAAGAGACCCAGTACTTC	EEEEEEEEEEEEEEEEEEEEEEEEEEEEEEEEEEEEEEEEEEEEEEEE	TRBV4-2*00(700),TRBV4-3*00(628)	TRBD2*00(55)	TRBJ2-5*00(225)		537|554|574|0|17||85.0;537|554|574|0|17|SC539T|69.0	16|27|48|18|29||55.0	23|40|68|31|48||85.0												TGTGCCAGCAGCCAAGAAGGGACTAGCGGAAAAGAGACCCAGTACTTC	36								CASSQEGTSGKETQYF		:::::::::0:0:17:18:0:-5:29:31:-3:48:::	TLML_20_	RNA
801	CLONES_TRBTLML_20__infusion_TCR-JV_cDNA_97_AGCACCTC_merged_170000.txt	1367	2	4.68417e-05	TGTGCCAGCAGCCAAGAAATAGGCCGGATCAATCAGCCCCAGCATTTT	EEEAEEEEEEEEEEEEEEEEEEEEEEEEEEEEEE<EEEEEEEEEEEEE	TRBV4-2*00(579.5),TRBV4-3*00(563.5)		TRBJ1-5*00(184.5)		537|554|574|0|17||85.0;537|554|574|0|17|SC539T|69.0		23|42|70|29|48||95.0												TGTGCCAGCAGCCAAGAAATAGGCCGGATCAATCAGCCCCAGCATTTT	27								CASSQEIGRINQPQHF		:::::::::0:0:17:::::29:-3:48:::	TLML_20_	RNA
802	CLONES_TRBTLML_20__infusion_TCR-JV_cDNA_97_AGCACCTC_merged_170000.txt	1368	2	4.68417e-05	TGTGCCAGCAGCGTCTTTAACCACCCCATTGTTGGTACGCAGTATTTT	EEEEEEEEEEEEEEEEEEEEEEEEEEEEEEEEEEEEEEEEEEEEEEEE	TRBV9*00(642.5)		TRBJ2-3*00(159.5)		559|573|595|0|14||70.0		28|41|69|35|48||65.0												TGTGCCAGCAGCGTCTTTAACCACCCCATTGTTGGTACGCAGTATTTT	36								CASSVFNHPIVGTQYF		:::::::::0:-2:14:::::35:-8:48:::	TLML_20_	RNA
804	CLONES_TRBTLML_20__infusion_TCR-JV_cDNA_97_AGCACCTC_merged_170000.txt	1370	2	4.68417e-05	TGTGCCAGCAGCGACGGGTGGCCCGCAACTAATGAAAAACTGTTTTTT	EEEEEEEEEEEEEEEEEEEEEEEEEEEEEEEEEEEEEEEEEEEEEEEE	TRBV4-2*00(957)	TRBD2*00(25)	TRBJ1-4*00(195)		537|549|574|0|12||60.0	30|35|48|19|24||25.0	19|43|71|24|48||120.0												TGTGCCAGCAGCGACGGGTGGCCCGCAACTAATGAAAAACTGTTTTTT	36								CASSDGWPATNEKLFF		:::::::::0:-5:12:19:-14:3:24:24:1:48:::	TLML_20_	RNA
805	CLONES_TRBTLML_20__infusion_TCR-JV_cDNA_97_AGCACCTC_merged_170000.txt	1371	2	4.68417e-05	TGTGCCAGCAGCGAGCAGGGACTAGCGACCTACAATGAGCAGTTCTTC	EEEEEEEEEEEEEEEEEEEEEEEEEEEEEEEEEEEEEEEEEEEEEEEE	TRBV6-2*00(300),TRBV6-3*00(300)	TRBD2*00(50)	TRBJ2-1*00(240)		516|527|553|0|11||55.0;516|527|553|0|11||55.0	16|26|48|17|27||50.0	22|42|70|28|48||100.0												TGTGCCAGCAGCGAGCAGGGACTAGCGACCTACAATGAGCAGTTCTTC	36								CASSEQGLATYNEQFF		:::::::::0:-6:11:17:0:-6:27:28:-2:48:::	TLML_20_	RNA
806	CLONES_TRBTLML_20__infusion_TCR-JV_cDNA_97_AGCACCTC_merged_170000.txt	1372	2	4.68417e-05	TGTGCCAGCAGCAAAGGGACTAGCGGGAGAGGCGATGAGCAGTTCTTC	EEEEEEEEEEEEEEEEEEEEEEEEEEEEEEEEEEEEEEEEEEEEEEEE	TRBV14*00(346.5)	TRBD2*00(65)	TRBJ2-1*00(210)		516|532|553|0|16|SC528A|64.0	17|30|48|16|29||65.0	28|42|70|34|48||70.0												TGTGCCAGCAGCAAAGGGACTAGCGGGAGAGGCGATGAGCAGTTCTTC	36								CASSKGTSGRGDEQFF		:::::::::0:-1:16:16:-1:-2:29:34:-8:48:::	TLML_20_	RNA
807	CLONES_TRBTLML_20__infusion_TCR-JV_cDNA_97_AGCACCTC_merged_170000.txt	1373	2	4.68417e-05	TGTGCCAGCAGACCCTCCGGGACAGGGAGAGACAATGAGCAGTTCTTC	EEEEEEEEEEEEEEEEEEEEEEEEEEEEEEEEEEEEEEEEEEEEEEEE	TRBV2*00(707.5)	TRBD1*00(55)	TRBJ2-1*00(160)		518|529|555|0|11||55.0	10|21|36|16|27||55.0	25|42|70|31|48||85.0												TGTGCCAGCAGACCCTCCGGGACAGGGAGAGACAATGAGCAGTTCTTC	36								CASRPSGTGRDNEQFF		:::::::::0:-6:11:16:2:-3:27:31:-5:48:::	TLML_20_	RNA
808	CLONES_TRBTLML_20__infusion_TCR-JV_cDNA_97_AGCACCTC_merged_170000.txt	1390	2	4.68417e-05	TGCGCCAGCAGTGAGGGAACTAGCGGGGAATCCTACGAGCAGTACTTC	EEEEEEEEEEEEEEEEEEEEEEEEEEEEEEEEEEEEEEEEEEEEEEEE	TRBV10-1*00(430)	TRBD2*00(45)	TRBJ2-7*00(230)		533|548|570|0|15||75.0	19|28|48|18|27||45.0	21|39|67|30|48||90.0												TGCGCCAGCAGTGAGGGAACTAGCGGGGAATCCTACGAGCAGTACTTC	36								CASSEGTSGESYEQYF		:::::::::0:-2:15:18:-3:-4:27:30:-1:48:::	TLML_20_	RNA
809	CLONES_TRBTLML_20__infusion_TCR-JV_cDNA_97_AGCACCTC_merged_170000.txt	1391	2	4.68417e-05	TGCGCCAGCAGCTTGAGATGGACTAGCGGGCACAATGAGCAGTTCTTC	EEEEEEEEEEEEEEEEEEEEEEEEEEEEEEEEEEEEEEEEEEEEEEEE	TRBV5-1*00(310)	TRBD2*00(55)	TRBJ2-1*00(217)		554|569|590|0|15||75.0	17|28|48|19|30||55.0	25|42|70|31|48||85.0												TGCGCCAGCAGCTTGAGATGGACTAGCGGGCACAATGAGCAGTTCTTC	36								CASSLRWTSGHNEQFF		:::::::::0:-1:15:19:-1:-4:30:31:-5:48:::	TLML_20_	RNA
810	CLONES_TRBTLML_20__infusion_TCR-JV_cDNA_97_AGCACCTC_merged_170000.txt	1392	2	4.68417e-05	TGCGCCAGCAGCCCTAGCGGGAGCCCGAACACCGGGGAGCTGTTTTTT	EEEEEEEEEEEEEEEEEEEEEEEEEEEEEEEEEEEEEEEEEEEEEEEE	TRBV5-1*00(515)	TRBD2*00(50)	TRBJ2-2*00(255)		554|566|590|0|12||60.0	20|30|48|13|23||50.0	20|43|71|25|48||115.0												TGCGCCAGCAGCCCTAGCGGGAGCCCGAACACCGGGGAGCTGTTTTTT	36								CASSPSGSPNTGELFF		:::::::::0:-4:12:13:-4:-2:23:25:0:48:::	TLML_20_	RNA
811	CLONES_TRBTLML_20__infusion_TCR-JV_cDNA_97_AGCACCTC_merged_170000.txt	1394	2	4.68417e-05	TGCACCAGCAGGACCCCCCTTAGCGGGAGGTTAAATGAGCAGTTCTTC	EEEEEEEEEEEEEEEEEEEEEEEEEEEEEEEEEEEEEEEEEEEEEEEE	TRBV1*00(355)	TRBD2*00(50)	TRBJ2-1*00(215)		533|544|570|0|11||55.0	21|31|48|20|30||50.0	27|42|70|33|48||75.0												TGCACCAGCAGGACCCCCCTTAGCGGGAGGTTAAATGAGCAGTTCTTC	36								CTSRTPLSGRLNEQFF		:::::::::0:-6:11:20:-5:-1:30:33:-7:48:::	TLML_20_	RNA
812	CLONES_TRBTLML_20__infusion_TCR-JV_cDNA_97_AGCACCTC_merged_170000.txt	1395	2	4.68417e-05	TGCAGTGCTAGCCCGCTAGCGGGAGCCTCGGGGTATGAGCAGTTCTTC	EEEEEEEEEEEEEEEEEEEEEEEEEEEEEEEEEEEEEEEEEEEEEEEE	TRBV20-1*00(475.5)	TRBD2*00(50)	TRBJ2-1*00(210)		759|770|793|0|11||55.0	20|30|48|15|25||50.0	28|42|70|34|48||70.0												TGCAGTGCTAGCCCGCTAGCGGGAGCCTCGGGGTATGAGCAGTTCTTC	36								CSASPLAGASGYEQFF		:::::::::0:-3:11:15:-4:-2:25:34:-8:48:::	TLML_20_	RNA
813	CLONES_TRBTLML_20__infusion_TCR-JV_cDNA_97_AGCACCTC_merged_170000.txt	1396	2	4.68417e-05	TGCAGTGCTAGATCCTCGACTAGCGGGAGTATTAATGAGCAGTTCTTC	EEEEEEEEEEEEEEEEEEEEEEEEEEEEEEEEEEEEEEEEEEEEEEEE	TRBV20-1*00(469.5)	TRBD2*00(60)	TRBJ2-1*00(215)		759|771|793|0|12||60.0	18|30|48|17|29||60.0	27|42|70|33|48||75.0												TGCAGTGCTAGATCCTCGACTAGCGGGAGTATTAATGAGCAGTTCTTC	36								CSARSSTSGSINEQFF		:::::::::0:-2:12:17:-2:-2:29:33:-7:48:::	TLML_20_	RNA
814	CLONES_TRBTLML_20__infusion_TCR-JV_cDNA_97_AGCACCTC_merged_170000.txt	1397	2	4.68417e-05	TGCAGTGCTAGAGTAGGCGGGACAGGGAGTGGTCAGCCCCAGCATTTT	EEEEEEEEEEEEEEEEEEEEEEEEEEEEEEEEEEEEEEEEEEEEEEEE	TRBV20-1*00(600)	TRBD1*00(50)	TRBJ1-5*00(220)		759|772|793|0|13||65.0	11|21|36|17|27||50.0	26|42|70|32|48||80.0												TGCAGTGCTAGAGTAGGCGGGACAGGGAGTGGTCAGCCCCAGCATTTT	36								CSARVGGTGSGQPQHF		:::::::::0:-1:13:17:1:-3:27:32:-6:48:::	TLML_20_	RNA
815	CLONES_TRBTLML_20__infusion_TCR-JV_cDNA_97_AGCACCTC_merged_170000.txt	1398	2	4.68417e-05	TGCAGCGTTGATAACTCCAGGGGACAACCCCAAGAGACCCAGTACTTC	EEEEEEEEEEEEEEEEEEEEEEEEEEEEEEEEEEEEEEEEEEEEEEEE	TRBV29-1*00(417.5)	TRBD1*00(30)	TRBJ2-5*00(235)		700|711|734|0|11||55.0	12|18|36|20|26||30.0	21|40|68|29|48||95.0												TGCAGCGTTGATAACTCCAGGGGACAACCCCAAGAGACCCAGTACTTC	36								CSVDNSRGQPQETQYF		:::::::::0:-3:11:20:0:-6:26:29:-1:48:::	TLML_20_	RNA
816	CLONES_TRBTLML_20__infusion_TCR-JV_cDNA_97_AGCACCTC_merged_170000.txt	1399	2	4.68417e-05	TGCAGCGTTGAGAATCCGACGCGGACCTCCTACAATGAGCAGTTCTTC	EEEEEEEEEEEEEEEEEEEEEEEEEEEEEEEEEEEEEEEEEEEEEEEE	TRBV29-1*00(560)		TRBJ2-1*00(254)		700|711|734|0|11||55.0		16|42|70|22|48|SG19C|114.0												TGCAGCGTTGAGAATCCGACGCGGACCTCCTACAATGAGCAGTTCTTC	36								CSVENPTRTSYNEQFF		:::::::::0:-3:11:::::22:4:48:::	TLML_20_	RNA
817	CLONES_TRBTLML_20__infusion_TCR-JV_cDNA_97_AGCACCTC_merged_170000.txt	1400	2	4.68417e-05	TGCAGCGTTGAAGATCCCCAGCGCAGCTCCTACAATGAGCAGTTCTTC	EEEEEEEEEEEEEEEEEEEEEEEEEEEEEEEEEEEEEEEEEEEEEEEE	TRBV29-1*00(130)		TRBJ2-1*00(260)		700|716|734|0|16||80.0		18|42|70|24|48||120.0												TGCAGCGTTGAAGATCCCCAGCGCAGCTCCTACAATGAGCAGTTCTTC	36								CSVEDPQRSSYNEQFF		:::::::::0:2:16:::::24:2:48:::	TLML_20_	RNA
818	CLONES_TRBTLML_20__infusion_TCR-JV_cDNA_97_AGCACCTC_merged_170000.txt	1401	2	4.68417e-05	TGCAGCGCCACAGGGGGGGCAGGGTTTGAGGGTAATGAGCAGTTCTTC	EEEEEEEEEEEEEEEEEEEEEEEEEEEEEEEEEEEEEEEEEEEEEEEE	TRBV29-1*00(445)	TRBD1*00(40)	TRBJ2-1*00(215)		700|707|734|0|7||35.0	15|23|36|9|17||40.0	27|42|70|33|48||75.0												TGCAGCGCCACAGGGGGGGCAGGGTTTGAGGGTAATGAGCAGTTCTTC	36								CSATGGAGFEGNEQFF		:::::::::0:-7:7:9:-3:-1:17:33:-7:48:::	TLML_20_	RNA
819	CLONES_TRBTLML_20__infusion_TCR-JV_cDNA_97_AGCACCTC_merged_170000.txt	1402	2	4.68417e-05	TGCAGCAGCGAGGATAGAGGGCACAGCTCCTACAATGAGCAGTTCTTC	EEEEEEEEEEEEEEEEEEAEEEEEEEEEEEEEEEEEEAEEEEEEEEEE	TRBV20-1*00(707)	TRBD2*00(30)	TRBJ2-1*00(252)		759|764|793|0|5||25.0	27|33|48|16|22||30.0	18|42|70|24|48||120.0												TGCAGCAGCGAGGATAGAGGGCACAGCTCCTACAATGAGCAGTTCTTC	32								CSSEDRGHSSYNEQFF		:::::::::0:-9:5:16:-11:1:22:24:2:48:::	TLML_20_	RNA
820	CLONES_TRBTLML_20__infusion_TCR-JV_cDNA_97_AGCACCTC_merged_170000.txt	1407	2	4.68417e-05	TGTGCCAGCAGCAAAGAGGATAGCGGGGATACAATGAGCAGTTCTTC	EEEEEEEEEEEEEEEEEEEEEEEEEEEEEEEEEEEEEEEEEEEEEEE	TRBV21-1*00(495.5)	TRBD2*00(35)	TRBJ2-1*00(187.5)		544|560|581|0|16||80.0	21|28|48|20|27||35.0	24|42|70|29|47||90.0												TGTGCCAGCAGCAAAGAGGATAGCGGGGATACAATGAGCAGTTCTTC	36								CASSKEDS_GYNEQFF		:::::::::0:-1:16:20:-5:-4:27:29:-4:47:::	TLML_20_	RNA
821	CLONES_TRBTLML_20__infusion_TCR-JV_cDNA_97_AGCACCTC_merged_170000.txt	1408	2	4.68417e-05	TGCGCCAGCAGTCAGACGGACTAGCGGGAGAAAATGAGCAGTTCTTC	EEEEEEEEEEEEEEEEEEEEEEEEEEEEEEEEEEEEEEEEEEEEEEE	TRBV23-1*00(745)	TRBD2*00(65)	TRBJ2-1*00(215)		580|594|617|0|14||70.0	17|30|48|17|30||65.0	27|42|70|32|47||75.0												TGCGCCAGCAGTCAGACGGACTAGCGGGAGAAAATGAGCAGTTCTTC	36								CASSQTD*_GENEQFF		:::::::::0:-3:14:17:-1:-2:30:32:-7:47:::	TLML_20_	RNA
822	CLONES_TRBTLML_20__infusion_TCR-JV_cDNA_97_AGCACCTC_merged_170000.txt	1411	2	4.68417e-05	TGTGCCAGTAGTATAGCTCGGGACGGGAACCTACGAGCAGTACTTC	EEEEEEEEEEEEEEEEEEEEEEEEEEEEEEEEEEEEEEEEEAAAAA	TRBV19*00(825)	TRBD1*00(30),TRBD2*00(30)	TRBJ2-7*00(85)		559|575|596|0|16||80.0	11|17|36|18|24||30.0;15|21|48|18|24||30.0	22|39|67|29|46||85.0												TGTGCCAGTAGTATAGCTCGGGACGGGAACCTACGAGCAGTACTTC	32								CASSIARD_GTYEQYF		:::::::::0:-1:16:18:1:-7:24:29:-2:46:::	TLML_20_	RNA
823	CLONES_TRBTLML_20__infusion_TCR-JV_cDNA_97_AGCACCTC_merged_170000.txt	1414	2	4.68417e-05	TGCGCCAGCAGTCAATCGATTGGAGGGGGAAGAGACCCAGTACTTC	EEEEEEEEEEEEEEEEEEEEEEEEEEEEEEEEEEEEEEEEEEEEEE	TRBV23-1*00(297.5)	TRBD1*00(30)	TRBJ2-5*00(225)		580|602|617|0|22||110.0	17|23|36|23|29||30.0	23|40|68|29|46||85.0												TGCGCCAGCAGTCAATCGATTGGAGGGGGAAGAGACCCAGTACTTC	36								CASSQSIG_GEETQYF		:::::::::0:5:22:23:-5:-1:29:29:-3:46:::	TLML_20_	RNA
824	CLONES_TRBTLML_20__infusion_TCR-JV_cDNA_97_AGCACCTC_merged_170000.txt	1440	2	4.68417e-05	TGTGCCTATCAGGCCGGGAGGGCGAACACCGGGGAGCTGTTTTTT	EEEEEEEEEEEEEEEEEEEEEEEEEEEEEEEEEEEEEEEEEEEEE	TRBV30*00(312)	TRBD2*00(35),TRBD1*00(30)	TRBJ2-2*00(260)		787|794|821|0|7||35.0	24|31|48|14|21||35.0;10|16|36|13|19||30.0	19|43|71|21|45||120.0												TGTGCCTATCAGGCCGGGAGGGCGAACACCGGGGAGCTGTTTTTT	36								CAYQAGRANTGELFF		:::::::::0:-7:7:14:-8:-1:21:21:1:45:::	TLML_20_	RNA
825	CLONES_TRBTLML_20__infusion_TCR-JV_cDNA_97_AGCACCTC_merged_170000.txt	1446	2	4.68417e-05	TGTGCCATCAGTGAGCGGTCAGCAAACGACGGCGAGCAGTACTTC	EEEEEEEEEEEEEEEEEEEEEEEEEEEEEEEEEEEEEEEEEEEEE	TRBV10-3*00(752)		TRBJ2-7*00(137.5)		533|548|570|0|15||75.0		26|39|67|32|45||65.0												TGTGCCATCAGTGAGCGGTCAGCAAACGACGGCGAGCAGTACTTC	36								CAISERSANDGEQYF		:::::::::0:-2:15:::::32:-6:45:::	TLML_20_	RNA
826	CLONES_TRBTLML_20__infusion_TCR-JV_cDNA_97_AGCACCTC_merged_170000.txt	1447	2	4.68417e-05	TGTGCCACTGTGGAGAGGGCCGGGATGGGCGATGAGCAGTTCTTC	EEEEEEEEEEEEEEEEEEEEEEEEEAEEEEEEEEEEEEEEEAAAA	TRBV24-1*00(915)	TRBD2*00(35),TRBD1*00(30)	TRBJ2-1*00(75)		559|567|597|0|8||40.0	27|34|48|14|21||35.0;10|16|36|19|25||30.0	28|42|70|31|45||70.0												TGTGCCACTGTGGAGAGGGCCGGGATGGGCGATGAGCAGTTCTTC	32								CATVERAGMGDEQFF		:::::::::0:-10:8:14:-11:2:21:31:-8:45:::	TLML_20_	RNA
827	CLONES_TRBTLML_20__infusion_TCR-JV_cDNA_97_AGCACCTC_merged_170000.txt	1448	2	4.68417e-05	TGTGCCACCAGTGACGGAGACAGAGTTCAAGAGACCCAGTACTTC	EEEEEEEEEEEEEEEEEEEEEEEEEEEEEEEEEEEEEEEEEEEEE	TRBV24-1*00(445)	TRBD1*00(25)	TRBJ2-5*00(230)		559|573|597|0|14||70.0	14|19|36|18|23||25.0	22|40|68|27|45||90.0												TGTGCCACCAGTGACGGAGACAGAGTTCAAGAGACCCAGTACTTC	36								CATSDGDRVQETQYF		:::::::::0:-4:14:18:-2:-5:23:27:-2:45:::	TLML_20_	RNA
828	CLONES_TRBTLML_20__infusion_TCR-JV_cDNA_97_AGCACCTC_merged_170000.txt	1449	2	4.68417e-05	TGTGCCACCAGCTTCCTTCCGGGACTAGAAAATGAGCAGTTCTTC	EEEEEEEEEEEEEEEEEEEEEEEEEEEEEEEEEEEEEEEEEEEEE	TRBV15*00(226)	TRBD2*00(50)	TRBJ2-1*00(215)		552|564|589|0|12||60.0	14|24|48|18|28||50.0	27|42|70|30|45||75.0												TGTGCCACCAGCTTCCTTCCGGGACTAGAAAATGAGCAGTTCTTC	36								CATSFLPGLENEQFF		:::::::::0:-5:12:18:2:-8:28:30:-7:45:::	TLML_20_	RNA
829	CLONES_TRBTLML_20__infusion_TCR-JV_cDNA_97_AGCACCTC_merged_170000.txt	1450	2	4.68417e-05	TGTGCCAGTACCGAGGGGCAGGGGGCGAGGTATGGCTACACCTTC	EEEEEEEEEEEEEEEEEEEEEEEEEEEEEEEEEEEEEEEEEEEEE	TRBV19*00(422.5)	TRBD1*00(49)	TRBJ1-2*00(215)		559|569|596|0|10||50.0	12|25|36|14|27|SA15G|49.0	25|40|68|30|45||75.0												TGTGCCAGTACCGAGGGGCAGGGGGCGAGGTATGGCTACACCTTC	36								CASTEGQGARYGYTF		:::::::::0:-7:10:14:0:1:27:30:-5:45:::	TLML_20_	RNA
830	CLONES_TRBTLML_20__infusion_TCR-JV_cDNA_97_AGCACCTC_merged_170000.txt	1451	2	4.68417e-05	TGTGCCAGTAGTCCCCTAGCGGGATCTTACAATGAGCAGTTCTTC	EEEEEEEEEEEEEEEEEEEEEEEEEEEEEEEEEEEEEEEEEEEEE	TRBV19*00(237.5)	TRBD2*00(45)	TRBJ2-1*00(222)		559|571|596|0|12||60.0	20|29|48|15|24||45.0	24|42|70|27|45||90.0												TGTGCCAGTAGTCCCCTAGCGGGATCTTACAATGAGCAGTTCTTC	36								CASSPLAGSYNEQFF		:::::::::0:-5:12:15:-4:-3:24:27:-4:45:::	TLML_20_	RNA
831	CLONES_TRBTLML_20__infusion_TCR-JV_cDNA_97_AGCACCTC_merged_170000.txt	1452	2	4.68417e-05	TGTGCCAGTAGTGAATCCGGGACAGGGGCCTACGAGCAGTACTTC	EEEEEEEEEEEEEEEEEEEAEEEEEEEEEEEEEEEEEEEEEEEEE	TRBV19*00(777)	TRBD1*00(60)	TRBJ2-7*00(152.5)		559|571|596|0|12||60.0	10|22|36|16|28||60.0	22|39|67|28|45||85.0												TGTGCCAGTAGTGAATCCGGGACAGGGGCCTACGAGCAGTACTTC	32								CASSESGTGAYEQYF		:::::::::0:-5:12:16:2:-2:28:28:-2:45:::	TLML_20_	RNA
832	CLONES_TRBTLML_20__infusion_TCR-JV_cDNA_97_AGCACCTC_merged_170000.txt	1453	2	4.68417e-05	TGTGCCAGTAGTATCCGCGGGGACAGACGGTACGAGCAGTACTTC	EEEEEEEEEEEEEEEEEEEEEEEEEEEEEEEEEEEEEEEEEEEEE	TRBV19*00(440)	TRBD1*00(35)	TRBJ2-7*00(180)		559|573|596|0|14||70.0	12|19|36|19|26||35.0	24|39|67|30|45||75.0												TGTGCCAGTAGTATCCGCGGGGACAGACGGTACGAGCAGTACTTC	36								CASSIRGDRRYEQYF		:::::::::0:-3:14:19:0:-5:26:30:-4:45:::	TLML_20_	RNA
833	CLONES_TRBTLML_20__infusion_TCR-JV_cDNA_97_AGCACCTC_merged_170000.txt	1454	2	4.68417e-05	TGTGCCAGTAGTATGGACAGGAGTTGGACAGATACGCAGTATTTT	EEEEEEEEEEEEEEEEEEEEEEEEEEEEEEEEEEEEEEEEEEEEE	TRBV19*00(240)	TRBD1*00(35)	TRBJ2-3*00(230)		559|573|596|0|14||70.0	13|20|36|14|21||35.0	23|41|69|27|45||90.0												TGTGCCAGTAGTATGGACAGGAGTTGGACAGATACGCAGTATTTT	36								CASSMDRSWTDTQYF		:::::::::0:-3:14:14:-1:-4:21:27:-3:45:::	TLML_20_	RNA
834	CLONES_TRBTLML_20__infusion_TCR-JV_cDNA_97_AGCACCTC_merged_170000.txt	1455	2	4.68417e-05	TGTGCCAGTAGTATAAGTTCGTCCAAACTGGATGAGCAGTTCTTC	EEEEEEEEEEEEEEEEEEEEEEEEEEEEEEEEEEEEEEEEEEEEE	TRBV19*00(120)		TRBJ2-1*00(210)		559|574|596|0|15||75.0		28|42|70|31|45||70.0												TGTGCCAGTAGTATAAGTTCGTCCAAACTGGATGAGCAGTTCTTC	36								CASSISSSKLDEQFF		:::::::::0:-2:15:::::31:-8:45:::	TLML_20_	RNA
835	CLONES_TRBTLML_20__infusion_TCR-JV_cDNA_97_AGCACCTC_merged_170000.txt	1456	2	4.68417e-05	TGTGCCAGTAGTACCGACTCGAGCTCCTACAATGAGCAGTTCTTC	EEEEEEEEEEEEEEEEEEEEEEEEEEEEEEEEEEEEEEEEEAAAA	TRBV19*00(795)		TRBJ2-1*00(130)		559|572|596|0|13||65.0		17|42|70|20|45||125.0												TGTGCCAGTAGTACCGACTCGAGCTCCTACAATGAGCAGTTCTTC	32								CASSTDSSSYNEQFF		:::::::::0:-4:13:::::20:3:45:::	TLML_20_	RNA
836	CLONES_TRBTLML_20__infusion_TCR-JV_cDNA_97_AGCACCTC_merged_170000.txt	1457	2	4.68417e-05	TGTGCCAGTAGCCGGTGGCAAGGGGTGAACACTGAAGCTTTCTTT	EEEEEEEEEEEEAEEEEEEEEEEEEEEEEEEEEEEEEEEEEEEEE	TRBV19*00(221)	TRBD1*00(25)	TRBJ1-1*00(240)		559|570|596|0|11||55.0	17|22|36|20|25||25.0	20|40|68|25|45||100.0												TGTGCCAGTAGCCGGTGGCAAGGGGTGAACACTGAAGCTTTCTTT	32								CASSRWQGVNTEAFF		:::::::::0:-6:11:20:-5:-2:25:25:0:45:::	TLML_20_	RNA
837	CLONES_TRBTLML_20__infusion_TCR-JV_cDNA_97_AGCACCTC_merged_170000.txt	1458	2	4.68417e-05	TGTGCCAGTAAGAGGGGGCAGGGGGGAGCCTACGAGCAGTACTTC	EEEEEEEEEEEEEEEEEAEEEEEEEEEEEEEEEEEEEEEEEEEEE	TRBV19*00(465)	TRBD1*00(39)	TRBJ2-7*00(225)		559|569|596|0|10||50.0	12|23|36|14|25|SA15G|39.0	22|39|67|28|45||85.0												TGTGCCAGTAAGAGGGGGCAGGGGGGAGCCTACGAGCAGTACTTC	32								CASKRGQGGAYEQYF		:::::::::0:-7:10:14:0:-1:25:28:-2:45:::	TLML_20_	RNA
838	CLONES_TRBTLML_20__infusion_TCR-JV_cDNA_97_AGCACCTC_merged_170000.txt	1459	2	4.68417e-05	TGTGCCAGCTCACCGTATAGGACAGGGGCTTTCGAGCAGTACTTC	EEEEEEEEEEEEEEEEEEEEEEEEEEEEEEEEEEEEEEEEEEEEE	TRBV18*00(525)	TRBD1*00(45)	TRBJ2-7*00(205)		702|716|739|0|14||70.0	13|22|36|19|28||45.0	26|39|67|32|45||65.0												TGTGCCAGCTCACCGTATAGGACAGGGGCTTTCGAGCAGTACTTC	36								CASSPYRTGAFEQYF		:::::::::0:-3:14:19:-1:-2:28:32:-6:45:::	TLML_20_	RNA
839	CLONES_TRBTLML_20__infusion_TCR-JV_cDNA_97_AGCACCTC_merged_170000.txt	1460	2	4.68417e-05	TGTGCCAGCTCACCACCGATAAGGCAGGGCTCCGAGCAGTACTTC	EEEEEEEEEEEEEEEEEEEEEEEEEEEEEEEEEEEEEEEEEEEEE	TRBV18*00(680)	TRBD1*00(25),TRBD2*00(25)	TRBJ2-7*00(112.5)		702|720|739|0|18||90.0	16|21|36|24|29||25.0;28|33|48|25|30||25.0	26|39|67|32|45||65.0												TGTGCCAGCTCACCACCGATAAGGCAGGGCTCCGAGCAGTACTTC	36								CASSPPIRQGSEQYF		:::::::::0:1:18:24:-4:-3:29:32:-6:45:::	TLML_20_	RNA
840	CLONES_TRBTLML_20__infusion_TCR-JV_cDNA_97_AGCACCTC_merged_170000.txt	1461	2	4.68417e-05	TGTGCCAGCTCACCAGTTTCGGGGGACAATGAAAAACTGTTTTTT	EEEEEEEEEEEEEEEEEEEEEEEEEEEEEEEEEEEEEEEEEEEEE	TRBV18*00(153.5)	TRBD1*00(25),TRBD2*00(25)	TRBJ1-4*00(195.5)		702|717|739|0|15||75.0	12|17|36|22|27||25.0;16|21|48|22|27||25.0	25|43|71|27|45||90.0												TGTGCCAGCTCACCAGTTTCGGGGGACAATGAAAAACTGTTTTTT	36								CASSPVSGDNEKLFF		:::::::::0:-2:15:22:0:-7:27:27:-5:45:::	TLML_20_	RNA
841	CLONES_TRBTLML_20__infusion_TCR-JV_cDNA_97_AGCACCTC_merged_170000.txt	1462	2	4.68417e-05	TGTGCCAGCTCACCAAGCAGGGGCTTAACAGATACGCAGTATTTT	EEEEEEEEEEEEEEEEEEEEEEEEEEEEEEEEEEEEEEEEEEEEE	TRBV18*00(295)	TRBD1*00(30)	TRBJ2-3*00(230)		702|717|739|0|15||75.0	16|22|36|17|23||30.0	23|41|69|27|45||90.0												TGTGCCAGCTCACCAAGCAGGGGCTTAACAGATACGCAGTATTTT	36								CASSPSRGLTDTQYF		:::::::::0:-2:15:17:-4:-2:23:27:-3:45:::	TLML_20_	RNA
842	CLONES_TRBTLML_20__infusion_TCR-JV_cDNA_97_AGCACCTC_merged_170000.txt	1463	2	4.68417e-05	TGTGCCAGCTCACGGTCGGGACAGCTTAACTATGGCTACACCTTC	EEEEEEEEEEEEEEEEEEEEEEEEEEEEEEEEEEEEEEEEEEEEE	TRBV18*00(285)	TRBD1*00(40)	TRBJ1-2*00(235)		702|715|739|0|13||65.0	11|19|36|16|24||40.0	21|40|68|26|45||95.0												TGTGCCAGCTCACGGTCGGGACAGCTTAACTATGGCTACACCTTC	36								CASSRSGQLNYGYTF		:::::::::0:-4:13:16:1:-5:24:26:-1:45:::	TLML_20_	RNA
843	CLONES_TRBTLML_20__infusion_TCR-JV_cDNA_97_AGCACCTC_merged_170000.txt	1464	2	4.68417e-05	TGTGCCAGCTCACAGACAGGGGGTGACACCGGGGAGCTGTTTTTT	NNNNNNNNNNNNNNNNNNNNNNNNNNNNNNNNNEEEEEAAEEEEE	TRBV18*00(870)	TRBD1*00(45)	TRBJ2-2*00(240)		702|715|739|0|13||65.0	14|23|36|14|23||45.0	23|43|71|25|45||100.0												TGTGCCAGCTCACAGACAGGGGGTGACACCGGGGAGCTGTTTTTT	32								CASSQTGGDTGELFF		:::::::::0:-4:13:14:-2:-1:23:25:-3:45:::	TLML_20_	RNA
844	CLONES_TRBTLML_20__infusion_TCR-JV_cDNA_97_AGCACCTC_merged_170000.txt	1465	2	4.68417e-05	TGTGCCAGCCGCCTACAGGGGTGGGTCGGGTCACCCCTCCACTTT	EEEEEEEEEEEAEEEEEEEEEEEEEEEEEEEEEEEEEEEEEEEEE	TRBV6-6*00(540)	TRBD1*00(35)	TRBJ1-6*00(199)		516|525|553|0|9||45.0	15|22|36|14|21||35.0	30|45|73|30|45||75.0												TGTGCCAGCCGCCTACAGGGGTGGGTCGGGTCACCCCTCCACTTT	32								CASRLQGWVGSPLHF		:::::::::0:-8:9:14:-3:-2:21:30:-10:45:::	TLML_20_	RNA
845	CLONES_TRBTLML_20__infusion_TCR-JV_cDNA_97_AGCACCTC_merged_170000.txt	1466	2	4.68417e-05	TGTGCCAGCCAGGTCGGGCCTAGCTCCTACAATGAGCAGTTCTTC	EEEEEEEEEEEEEEEEEEEEEEEEEEEEEEEEEEEEEEEEEEEEE	TRBV6-5*00(529.5)	TRBD2*00(25)	TRBJ2-1*00(255)		519|528|556|0|9||45.0	29|34|48|15|20||25.0	18|42|70|21|45||120.0												TGTGCCAGCCAGGTCGGGCCTAGCTCCTACAATGAGCAGTTCTTC	36								CASQVGPSSYNEQFF		:::::::::0:-8:9:15:-13:2:20:21:2:45:::	TLML_20_	RNA
846	CLONES_TRBTLML_20__infusion_TCR-JV_cDNA_97_AGCACCTC_merged_170000.txt	1467	2	4.68417e-05	TGTGCCAGCGCTCCAAGCGGGGGTAGCTCCTACGAGCAGTACTTC	EEEEEEEEEEEEEEEEEEEEEEEEEEEEEEEEEEEEEEEEEEEEE	TRBV7-3*00(476.5)	TRBD2*00(30)	TRBJ2-7*00(245)		540|549|577|0|9||45.0	22|28|48|15|21||30.0	18|39|67|24|45||105.0												TGTGCCAGCGCTCCAAGCGGGGGTAGCTCCTACGAGCAGTACTTC	36								CASAPSGGSSYEQYF		:::::::::0:-8:9:15:-6:-4:21:24:2:45:::	TLML_20_	RNA
847	CLONES_TRBTLML_20__infusion_TCR-JV_cDNA_97_AGCACCTC_merged_170000.txt	1468	2	4.68417e-05	TGTGCCAGCATCTCTGTCAGGGACTCTAACAATGAGCAGTTCTTC	EEEEEEEEEEEEEEEEEEEEEEEEEEEEEEEEEEEEEEEEEEEEE	TRBV7-8*00(697)	TRBD2*00(30)	TRBJ2-1*00(225)		567|577|604|0|10||50.0	16|22|48|19|25||30.0	25|42|70|28|45||85.0												TGTGCCAGCATCTCTGTCAGGGACTCTAACAATGAGCAGTTCTTC	36								CASISVRDSNNEQFF		:::::::::0:-7:10:19:0:-10:25:28:-5:45:::	TLML_20_	RNA
848	CLONES_TRBTLML_20__infusion_TCR-JV_cDNA_97_AGCACCTC_merged_170000.txt	1469	2	4.68417e-05	TGTGCCAGCATAGCGGGAGGGCGCTGGGGCAATGAGCAGTTCTTC	EEEEEEEEEEEEEEEEEEEEEEEEEEEEEEAAEEEEEEEEEEEEE	TRBV28*00(392)	TRBD2*00(60)	TRBJ2-1*00(220)		564|574|601|0|10||50.0	21|33|48|10|22||60.0	26|42|70|29|45||80.0												TGTGCCAGCATAGCGGGAGGGCGCTGGGGCAATGAGCAGTTCTTC	32								CASIAGGRWGNEQFF		:::::::::0:-7:10:10:-5:1:22:29:-6:45:::	TLML_20_	RNA
849	CLONES_TRBTLML_20__infusion_TCR-JV_cDNA_97_AGCACCTC_merged_170000.txt	1470	2	4.68417e-05	TGTGCCAGCACCCTAGCGGGAGGGAGCACAGATACGCAGTATTTT	EEEEEEEEEEEEEEEEEEEEEEEEEEEEEEEEEEEEEEEEEEEEE	TRBV7-9*00(575.5)	TRBD2*00(30)	TRBJ2-3*00(245)		556|574|593|0|18|SG566CST568C|58.0	26|32|48|18|24||30.0	20|41|69|24|45||105.0												TGTGCCAGCACCCTAGCGGGAGGGAGCACAGATACGCAGTATTTT	36								CASTLAGGSTDTQYF		:::::::::0:1:18:18:-10:0:24:24:0:45:::	TLML_20_	RNA
850	CLONES_TRBTLML_20__infusion_TCR-JV_cDNA_97_AGCACCTC_merged_170000.txt	1471	2	4.68417e-05	TGTGCCAGCACCCCTAGACGGGACGGCACAGATACGCAGTATTTT	EEEEEEEEEEEEEEEEEEEEEEEEEEEEEEEEEEEEEEEEEEEEE	TRBV7-3*00(420)	TRBD1*00(30),TRBD2*00(30)	TRBJ2-3*00(240)		540|550|577|0|10||50.0	11|17|36|18|24||30.0;15|21|48|18|24||30.0	21|41|69|25|45||100.0												TGTGCCAGCACCCCTAGACGGGACGGCACAGATACGCAGTATTTT	36								CASTPRRDGTDTQYF		:::::::::0:-7:10:18:1:-7:24:25:-1:45:::	TLML_20_	RNA
851	CLONES_TRBTLML_20__infusion_TCR-JV_cDNA_97_AGCACCTC_merged_170000.txt	1472	2	4.68417e-05	TGTGCCAGCAGTTTCGTAGAGTCCTCCTACAATGAGCAGTTCTTC	EEEEEEEEEEEEEEEEEEEAEEEEEEEEEEEEEEEEEEEEEEEEE	TRBV27*00(465)		TRBJ2-1*00(250)		556|570|593|0|14||70.0		20|42|70|23|45||110.0												TGTGCCAGCAGTTTCGTAGAGTCCTCCTACAATGAGCAGTTCTTC	32								CASSFVESSYNEQFF		:::::::::0:-3:14:::::23:0:45:::	TLML_20_	RNA
852	CLONES_TRBTLML_20__infusion_TCR-JV_cDNA_97_AGCACCTC_merged_170000.txt	1473	2	4.68417e-05	TGTGCCAGCAGTTTGAGGGGGTCCTATAATTCACCCCTCCACTTT	EEEEEEEEEEEEEEEEEEEEEEEEEEEEEEEEEEEEEEEEEEEEE	TRBV12-3*00(333.5),TRBV12-4*00(333.5)	TRBD1*00(30)	TRBJ1-6*00(179.5)		530|544|567|0|14||70.0;530|544|567|0|14||70.0	17|23|36|15|21||30.0	21|45|73|21|45||120.0												TGTGCCAGCAGTTTGAGGGGGTCCTATAATTCACCCCTCCACTTT	36								CASSLRGSYNSPLHF		:::::::::0:-3:14:15:-5:-1:21:21:-1:45:::	TLML_20_	RNA
853	CLONES_TRBTLML_20__infusion_TCR-JV_cDNA_97_AGCACCTC_merged_170000.txt	1474	2	4.68417e-05	TGTGCCAGCAGTTTATTCTCGGGGGGGAACACTGAAGCTTTCTTT	EEEEEEEEEEEEEEEEEEEEEEEEEEEEEEEEEEEEEEEEEEEEE	TRBV28*00(297.5)	TRBD1*00(25)	TRBJ1-1*00(235)		564|580|601|0|16||80.0	18|23|36|20|25||25.0	21|40|68|26|45||95.0												TGTGCCAGCAGTTTATTCTCGGGGGGGAACACTGAAGCTTTCTTT	36								CASSLFSGGNTEAFF		:::::::::0:-1:16:20:-6:-1:25:26:-1:45:::	TLML_20_	RNA
854	CLONES_TRBTLML_20__infusion_TCR-JV_cDNA_97_AGCACCTC_merged_170000.txt	1475	2	4.68417e-05	TGTGCCAGCAGTTTAGAGGTTCTGGGGGCGGCCGAGCAGTACTTC	EEEEEEEEEEEEEEEEEEEEEEEEEEEEEEEEEEEEEEEEEEEEE	TRBV12-3*00(535),TRBV12-4*00(535)	TRBD1*00(35)	TRBJ2-7*00(197)		530|546|567|0|16||80.0;530|546|567|0|16||80.0	18|25|36|23|30||35.0	26|39|67|32|45||65.0												TGTGCCAGCAGTTTAGAGGTTCTGGGGGCGGCCGAGCAGTACTTC	36								CASSLEVLGAAEQYF		:::::::::0:-1:16:23:-6:1:30:32:-6:45:::	TLML_20_	RNA
855	CLONES_TRBTLML_20__infusion_TCR-JV_cDNA_97_AGCACCTC_merged_170000.txt	1476	2	4.68417e-05	TGTGCCAGCAGTTCTCCCAAAACAGGGGGTTATGGCTACACCTTC	EEEEEEEEEEEEEEEEEEEEEEEEEEEEEEEEEEEEEEEEEEEEE	TRBV28*00(410)	TRBD1*00(40)	TRBJ1-2*00(215)		564|577|601|0|13||65.0	15|23|36|21|29||40.0	25|40|68|30|45||75.0												TGTGCCAGCAGTTCTCCCAAAACAGGGGGTTATGGCTACACCTTC	36								CASSSPKTGGYGYTF		:::::::::0:-4:13:21:-3:-1:29:30:-5:45:::	TLML_20_	RNA
856	CLONES_TRBTLML_20__infusion_TCR-JV_cDNA_97_AGCACCTC_merged_170000.txt	1477	2	4.68417e-05	TGTGCCAGCAGTTCCTCCGGGACAGGGATCCACGAGCAGTACTTC	EEEEEEEEEEEEEEEEEEEEEEEEEEEEEEEEEEEEEEEEEEEEE	TRBV6-5*00(454),TRBV6-6*00(398)	TRBD1*00(50)	TRBJ2-7*00(210)		519|536|556|0|17|SA532C|69.0;516|533|553|0|17|SA529C|69.0	11|21|36|17|27||50.0	25|39|67|31|45||70.0												TGTGCCAGCAGTTCCTCCGGGACAGGGATCCACGAGCAGTACTTC	36								CASSSSGTGIHEQYF		:::::::::0:0:17:17:1:-3:27:31:-5:45:::	TLML_20_	RNA
857	CLONES_TRBTLML_20__infusion_TCR-JV_cDNA_97_AGCACCTC_merged_170000.txt	1478	2	4.68417e-05	TGTGCCAGCAGTTCAGTGGCGAGCGGGATTGGCGAGCAGTACTTC	EEEEEEEEEEEEEEEEEEEEEEEEEEEEEEEEEEEEEEEEEEEEE	TRBV28*00(555)	TRBD2*00(35)	TRBJ2-7*00(140)		564|577|601|0|13||65.0	22|29|48|21|28||35.0	26|39|67|32|45||65.0												TGTGCCAGCAGTTCAGTGGCGAGCGGGATTGGCGAGCAGTACTTC	36								CASSSVASGIGEQYF		:::::::::0:-4:13:21:-6:-3:28:32:-6:45:::	TLML_20_	RNA
859	CLONES_TRBTLML_20__infusion_TCR-JV_cDNA_97_AGCACCTC_merged_170000.txt	1480	2	4.68417e-05	TGTGCCAGCAGTTACTCCAGGGGGATGTACACTGAAGCTTTCTTT	EEEEEEEEEEEEEEEEEEEEEEEEEEEEEEEEEEEEEEEEEEEEE	TRBV6-6*00(540)	TRBD1*00(35)	TRBJ1-1*00(229)		516|533|553|0|17||85.0	16|23|36|17|24||35.0	19|40|68|24|45|SA22T|89.0												TGTGCCAGCAGTTACTCCAGGGGGATGTACACTGAAGCTTTCTTT	36								CASSYSRGMYTEAFF		:::::::::0:0:17:17:-4:-1:24:24:1:45:::	TLML_20_	RNA
860	CLONES_TRBTLML_20__infusion_TCR-JV_cDNA_97_AGCACCTC_merged_170000.txt	1481	2	4.68417e-05	TGTGCCAGCAGTTACTGGACTAGCGGGAACTACGAGCAGTACTTC	EEEEEEEEEEEEEEEEEEEEEEEEEEEEEEEEEEEEEEEEEEEEE	TRBV6-2*00(382.5),TRBV6-3*00(382.5)	TRBD2*00(60)	TRBJ2-7*00(220)		516|532|553|0|16||80.0;516|532|553|0|16||80.0	17|29|48|16|28||60.0	23|39|67|29|45||80.0												TGTGCCAGCAGTTACTGGACTAGCGGGAACTACGAGCAGTACTTC	36								CASSYWTSGNYEQYF		:::::::::0:-1:16:16:-1:-3:28:29:-3:45:::	TLML_20_	RNA
861	CLONES_TRBTLML_20__infusion_TCR-JV_cDNA_97_AGCACCTC_merged_170000.txt	1482	2	4.68417e-05	TGTGCCAGCAGTCCTCGCGGTCCGGGCTGGGATGAGCAGTTCTTC	EEEEEEEEEEEEEEEEEEEEEEEEEEEEEEEEEEEEEEEEEEEEE	TRBV12-3*00(615),TRBV12-4*00(615)	TRBD1*00(25),TRBD2*00(25)	TRBJ2-1*00(210)		530|542|567|0|12||60.0;530|542|567|0|12||60.0	10|15|36|21|26||25.0;14|19|48|21|26||25.0	28|42|70|31|45||70.0												TGTGCCAGCAGTCCTCGCGGTCCGGGCTGGGATGAGCAGTTCTTC	36								CASSPRGPGWDEQFF		:::::::::0:-5:12:21:2:-9:26:31:-8:45:::	TLML_20_	RNA
862	CLONES_TRBTLML_20__infusion_TCR-JV_cDNA_97_AGCACCTC_merged_170000.txt	1483	2	4.68417e-05	TGTGCCAGCAGTCCTACACCGGGACTAAGTCAGCCCCAGCATTTT	EEEEAEEEEEEEEEEEEEEEAEEEEEEEEEEEEEEEEEEAEEEEE	TRBV27*00(760)	TRBD2*00(45)	TRBJ1-5*00(220)		556|568|593|0|12||60.0	14|23|48|18|27||45.0	26|42|70|29|45||80.0												TGTGCCAGCAGTCCTACACCGGGACTAAGTCAGCCCCAGCATTTT	32								CASSPTPGLSQPQHF		:::::::::0:-5:12:18:2:-9:27:29:-6:45:::	TLML_20_	RNA
863	CLONES_TRBTLML_20__infusion_TCR-JV_cDNA_97_AGCACCTC_merged_170000.txt	1484	2	4.68417e-05	TGTGCCAGCAGTCCCTCCTCGGCTTCCCCAGATACGCAGTATTTT	EEEEEEEEEEEEEEEEEEEEEEEEEEEEEEAEEEEEEEEEEEEEE	TRBV9*00(512.5)	TRBD2*00(30)	TRBJ2-3*00(177.5)		559|570|595|0|11||55.0	0|6|48|12|18||30.0	24|41|69|28|45||85.0												TGTGCCAGCAGTCCCTCCTCGGCTTCCCCAGATACGCAGTATTTT	32								CASSPSSASPDTQYF		:::::::::0:-5:11:12:16:-26:18:28:-4:45:::	TLML_20_	RNA
864	CLONES_TRBTLML_20__infusion_TCR-JV_cDNA_97_AGCACCTC_merged_170000.txt	1485	2	4.68417e-05	TGTGCCAGCAGTCCCCGGCCAACGAGGCCCGGGGAGCTGTTTTTT	EEEEEEEEEEEEEEEEEEEEEEEEEEEEEEEEEEEEEEEEEEEEE	TRBV27*00(678)	TRBD1*00(25),TRBD2*00(25)	TRBJ2-2*00(153)		556|568|593|0|12||60.0	9|14|36|13|18||25.0;13|18|48|13|18||25.0	26|43|71|28|45||85.0												TGTGCCAGCAGTCCCCGGCCAACGAGGCCCGGGGAGCTGTTTTTT	36								CASSPRPTRPGELFF		:::::::::0:-5:12:13:3:-10:18:28:-6:45:::	TLML_20_	RNA
865	CLONES_TRBTLML_20__infusion_TCR-JV_cDNA_97_AGCACCTC_merged_170000.txt	1486	2	4.68417e-05	TGTGCCAGCAGTCCGGACAGGCGACTCAATCAGCCCCAGCATTTT	EEEEEEEEEEEEEEEEEEEEEEEEEEEEEEEEEEEEEEEEEEEEE	TRBV6-6*00(327.5),TRBV6-5*00(295.5)	TRBD1*00(35)	TRBJ1-5*00(235)		516|528|553|0|12||60.0;519|531|556|0|12||60.0	13|20|36|14|21||35.0	23|42|70|26|45||95.0												TGTGCCAGCAGTCCGGACAGGCGACTCAATCAGCCCCAGCATTTT	36								CASSPDRRLNQPQHF		:::::::::0:-5:12:14:-1:-4:21:26:-3:45:::	TLML_20_	RNA
866	CLONES_TRBTLML_20__infusion_TCR-JV_cDNA_97_AGCACCTC_merged_170000.txt	1487	2	4.68417e-05	TGTGCCAGCAGTCCACAGGTTTTTGGCACAGATACGCAGTATTTT	EEEEEEEEEEEEEEEEEEEEEEEEEEEEEEEEEEEEEEEEEEEEE	TRBV28*00(335)	TRBD1*00(25)	TRBJ2-3*00(240)		564|576|601|0|12||60.0	15|20|36|14|19||25.0	21|41|69|25|45||100.0												TGTGCCAGCAGTCCACAGGTTTTTGGCACAGATACGCAGTATTTT	36								CASSPQVFGTDTQYF		:::::::::0:-5:12:14:-3:-4:19:25:-1:45:::	TLML_20_	RNA
867	CLONES_TRBTLML_20__infusion_TCR-JV_cDNA_97_AGCACCTC_merged_170000.txt	1488	2	4.68417e-05	TGTGCCAGCAGTCCAGTCTCCCCTGGGGCCAACGTCCTGACTTTC	EEEEEEEEEEEEEEEEEEEEEEEEEEEEEEEEEEAEEEEEEEEEE	TRBV28*00(277.5)	TRBD2*00(25)	TRBJ2-6*00(242)		564|576|601|0|12||60.0	2|7|48|17|22||25.0	22|45|73|22|45||115.0												TGTGCCAGCAGTCCAGTCTCCCCTGGGGCCAACGTCCTGACTTTC	32								CASSPVSPGANVLTF		:::::::::0:-5:12:17:14:-25:22:22:-2:45:::	TLML_20_	RNA
868	CLONES_TRBTLML_20__infusion_TCR-JV_cDNA_97_AGCACCTC_merged_170000.txt	1489	2	4.68417e-05	TGTGCCAGCAGTCAACCGTCTCTCGAACCTAATGAGCAGTTCTTC	EEEEEEEEEEEEEEEEEEEEEEEEEEEEEEEEEEEEEEEEEEEEE	TRBV6-7*00(485)		TRBJ2-1*00(215)		516|528|553|0|12||60.0		27|42|70|30|45||75.0												TGTGCCAGCAGTCAACCGTCTCTCGAACCTAATGAGCAGTTCTTC	36								CASSQPSLEPNEQFF		:::::::::0:-5:12:::::30:-7:45:::	TLML_20_	RNA
869	CLONES_TRBTLML_20__infusion_TCR-JV_cDNA_97_AGCACCTC_merged_170000.txt	1490	2	4.68417e-05	TGTGCCAGCAGTGAAGAAGGACAGGGCGCCGGGGAGCTGTTTTTT	EEEEEEEEEEEEEEEEEEEEEEEEEEEEEEEEEEEEEEEEEEEEE	TRBV2*00(225)	TRBD1*00(40)	TRBJ2-2*00(225)		518|534|555|0|16||80.0	13|21|36|18|26||40.0	26|43|71|28|45||85.0												TGTGCCAGCAGTGAAGAAGGACAGGGCGCCGGGGAGCTGTTTTTT	36								CASSEEGQGAGELFF		:::::::::0:-1:16:18:-1:-3:26:28:-6:45:::	TLML_20_	RNA
870	CLONES_TRBTLML_20__infusion_TCR-JV_cDNA_97_AGCACCTC_merged_170000.txt	1491	2	4.68417e-05	TGTGCCAGCAGTACCGGAGCGGGAGCCACAGATACGCAGTATTTT	EEEEEEEEEEEEEEEEEEEEEEEEEEEEEEEEEEEEEEEEEEEEE	TRBV6-5*00(228)	TRBD2*00(40)	TRBJ2-3*00(235)		519|531|556|0|12||60.0	22|30|48|17|25||40.0	22|41|69|26|45||95.0												TGTGCCAGCAGTACCGGAGCGGGAGCCACAGATACGCAGTATTTT	36								CASSTGAGATDTQYF		:::::::::0:-5:12:17:-6:-2:25:26:-2:45:::	TLML_20_	RNA
871	CLONES_TRBTLML_20__infusion_TCR-JV_cDNA_97_AGCACCTC_merged_170000.txt	1492	2	4.68417e-05	TGTGCCAGCAGTACAAGGGACAGGGGATCGGTTGGCTACACCTTC	EEEEEEEEEEEEEEEEEEEEEEEEEEEEEEEEEEEEEEEEEEEEE	TRBV27*00(570)	TRBD1*00(50)	TRBJ1-2*00(155)		556|568|593|0|12||60.0	12|22|36|16|26||50.0	27|40|68|32|45||65.0												TGTGCCAGCAGTACAAGGGACAGGGGATCGGTTGGCTACACCTTC	36								CASSTRDRGSVGYTF		:::::::::0:-5:12:16:0:-2:26:32:-7:45:::	TLML_20_	RNA
872	CLONES_TRBTLML_20__infusion_TCR-JV_cDNA_97_AGCACCTC_merged_170000.txt	1493	2	4.68417e-05	TGTGCCAGCAGCTTGTTTTTACGGATCACCGGGGAGCTGTTTTTT	EEEEEEEEEEEEEEEEEEEEEEEEEEEEEEEEEEEEEEEEEEEEE	TRBV11-3*00(345)		TRBJ2-2*00(235)		521|535|558|0|14||70.0		24|43|71|26|45||95.0												TGTGCCAGCAGCTTGTTTTTACGGATCACCGGGGAGCTGTTTTTT	36								CASSLFLRITGELFF		:::::::::0:-3:14:::::26:-4:45:::	TLML_20_	RNA
873	CLONES_TRBTLML_20__infusion_TCR-JV_cDNA_97_AGCACCTC_merged_170000.txt	1494	2	4.68417e-05	TGTGCCAGCAGCTTGGCTAGCGGGAACACAGATACGCAGTATTTT	EEEEEEEEEEEEEEEEEEEEEEEEEAEEEEEEEEEEEEEEEEEEE	TRBV5-5*00(205),TRBV5-3*00(189),TRBV5-6*00(189)	TRBD2*00(40)	TRBJ2-3*00(227)		549|566|585|0|17||85.0;551|568|587|0|17|SA559C|69.0;550|567|586|0|17||85.0	21|29|48|17|25||40.0	22|41|69|26|45||95.0												TGTGCCAGCAGCTTGGCTAGCGGGAACACAGATACGCAGTATTTT	32								CASSLASGNTDTQYF		:::::::::0:1:17:17:-5:-3:25:26:-2:45:::	TLML_20_	RNA
874	CLONES_TRBTLML_20__infusion_TCR-JV_cDNA_97_AGCACCTC_merged_170000.txt	1495	2	4.68417e-05	TGTGCCAGCAGCTTGGCCGGGACAGGGAAAGATACGCAGTATTTT	EEEEEEEEEEEEEEEEEEEEEEEEEEEEEEEEEEEEEEEEEEEEE	TRBV7-3*00(845)	TRBD1*00(55)	TRBJ2-3*00(220)		540|554|577|0|14||70.0	10|21|36|16|27||55.0	25|41|69|29|45||80.0												TGTGCCAGCAGCTTGGCCGGGACAGGGAAAGATACGCAGTATTTT	36								CASSLAGTGKDTQYF		:::::::::0:-3:14:16:2:-3:27:29:-5:45:::	TLML_20_	RNA
875	CLONES_TRBTLML_20__infusion_TCR-JV_cDNA_97_AGCACCTC_merged_170000.txt	1496	2	4.68417e-05	TGTGCCAGCAGCTTGAGTGGGAGCCCGGGGAATGAGCAGTTCTTC	EEEEEEEEEEEEEEEEEEEEEEEE<EEEEEEEEEEEEEEEEEEEE	TRBV7-9*00(525)	TRBD1*00(30),TRBD2*00(30)	TRBJ2-1*00(215)		556|570|593|0|14||70.0	9|15|36|23|29||30.0;13|19|48|23|29||30.0	27|42|70|30|45||75.0												TGTGCCAGCAGCTTGAGTGGGAGCCCGGGGAATGAGCAGTTCTTC	27								CASSLSGSPGNEQFF		:::::::::0:-3:14:23:3:-9:29:30:-7:45:::	TLML_20_	RNA
876	CLONES_TRBTLML_20__infusion_TCR-JV_cDNA_97_AGCACCTC_merged_170000.txt	1497	2	4.68417e-05	TGTGCCAGCAGCTTACAGGCAGGCATGAACACTGAAGCTTTCTTT	EEEEEEEEEEEEEEEEEEEEEEEEEEEEEEEEEEEEEEEEEEEEE	TRBV7-3*00(687.5)		TRBJ1-1*00(160)		540|555|577|0|15||75.0		18|40|68|23|45||110.0												TGTGCCAGCAGCTTACAGGCAGGCATGAACACTGAAGCTTTCTTT	36								CASSLQAGMNTEAFF		:::::::::0:-2:15:::::23:2:45:::	TLML_20_	RNA
877	CLONES_TRBTLML_20__infusion_TCR-JV_cDNA_97_AGCACCTC_merged_170000.txt	1498	2	4.68417e-05	TGTGCCAGCAGCTTACAACCAGCCCCTTCCTACGAGCAGTACTTC	EEEEEEEEEEEEEEEEEEEEEEEEEEEEEEEEEEEEEEEEEEEEE	TRBV5-5*00(530),TRBV5-7*00(474)	TRBD1*00(25)	TRBJ2-7*00(162.5)		549|563|585|0|14||70.0;551|565|587|0|14||70.0	0|5|36|21|26||25.0	21|39|67|27|45||90.0												TGTGCCAGCAGCTTACAACCAGCCCCTTCCTACGAGCAGTACTTC	36								CASSLQPAPSYEQYF		:::::::::0:-2:14:21:12:-19:26:27:-1:45:::	TLML_20_	RNA
878	CLONES_TRBTLML_20__infusion_TCR-JV_cDNA_97_AGCACCTC_merged_170000.txt	1499	2	4.68417e-05	TGTGCCAGCAGCTTACAAGGCCCTGGGGCCAACGTCCTGACTTTC	EEEEEEEEEEEEEEEEEEEEEEEEEEEEEEEEEEEEEEEEEEEEE	TRBV7-3*00(871.5)		TRBJ2-6*00(255)		540|555|577|0|15||75.0		22|45|73|22|45||115.0												TGTGCCAGCAGCTTACAAGGCCCTGGGGCCAACGTCCTGACTTTC	36								CASSLQGPGANVLTF		:::::::::0:-2:15:::::22:-2:45:::	TLML_20_	RNA
879	CLONES_TRBTLML_20__infusion_TCR-JV_cDNA_97_AGCACCTC_merged_170000.txt	1500	2	4.68417e-05	TGTGCCAGCAGCTTAGTCCCAGGGGTTGAGGAAAAACTGTTTTTT	EEEEEEEEEEEEEEEEEEEEEEEEEEEEEEEEEEEEEEEEEEEEE	TRBV11-2*00(552)	TRBD1*00(30)	TRBJ1-4*00(215)		522|538|559|0|16||80.0	16|22|36|19|25||30.0	28|43|71|30|45||75.0												TGTGCCAGCAGCTTAGTCCCAGGGGTTGAGGAAAAACTGTTTTTT	36								CASSLVPGVEEKLFF		:::::::::0:-1:16:19:-4:-2:25:30:-8:45:::	TLML_20_	RNA
880	CLONES_TRBTLML_20__infusion_TCR-JV_cDNA_97_AGCACCTC_merged_170000.txt	1501	2	4.68417e-05	TGTGCCAGCAGCTTAGGGCGGACAGGGGGTGCCGAGCAGTACTTC	EEEEEEEEEEEEEEEEEEEEEEEEEEEEEEEEEEEEEEEEEEEEE	TRBV11-3*00(412.5),TRBV11-1*00(396.5),TRBV11-2*00(380.5)	TRBD1*00(50)	TRBJ2-7*00(205)		521|537|558|0|16||80.0;531|547|568|0|16||80.0;522|538|559|0|16||80.0	13|23|36|19|29||50.0	26|39|67|32|45||65.0												TGTGCCAGCAGCTTAGGGCGGACAGGGGGTGCCGAGCAGTACTTC	36								CASSLGRTGGAEQYF		:::::::::0:-1:16:19:-1:-1:29:32:-6:45:::	TLML_20_	RNA
881	CLONES_TRBTLML_20__infusion_TCR-JV_cDNA_97_AGCACCTC_merged_170000.txt	1502	2	4.68417e-05	TGTGCCAGCAGCTTAGGGGCGGGCCTCCAAGAGACCCAGTACTTC	EEEEEEEEEEEEEEEEEEEEEEEEEEEEEEEEEEEEEEEEEEEEE	TRBV7-3*00(362.5)	TRBD1*00(30),TRBD2*00(29)	TRBJ2-5*00(235)		540|555|577|0|15||75.0	19|25|36|15|21||30.0;25|34|48|16|25|SA28C|29.0	21|40|68|26|45||95.0												TGTGCCAGCAGCTTAGGGGCGGGCCTCCAAGAGACCCAGTACTTC	36								CASSLGAGLQETQYF		:::::::::0:-2:15:15:-7:1:21:26:-1:45:::	TLML_20_	RNA
882	CLONES_TRBTLML_20__infusion_TCR-JV_cDNA_97_AGCACCTC_merged_170000.txt	1503	2	4.68417e-05	TGTGCCAGCAGCTTAGGGGCGGGGCCCGGCAATGAGCAGTTCTTC	EEEEEEEEEEEEEEEEEEEEEEEAEEEEEEEEEEEEEEEEAAAAA	TRBV7-9*00(715)	TRBD2*00(30)	TRBJ2-1*00(85)		556|572|593|0|16||80.0	29|35|48|21|27||30.0	26|42|70|29|45||80.0												TGTGCCAGCAGCTTAGGGGCGGGGCCCGGCAATGAGCAGTTCTTC	32								CASSLGAGPGNEQFF		:::::::::0:-1:16:21:-13:3:27:29:-6:45:::	TLML_20_	RNA
883	CLONES_TRBTLML_20__infusion_TCR-JV_cDNA_97_AGCACCTC_merged_170000.txt	1504	2	4.68417e-05	TGTGCCAGCAGCTTAGATTTTACAGTCAACTATGGCTACACCTTC	EEEEEEEEEEEEEEAEEEEEEEEEEEEEEEEEEEEEEEEEEEEEE	TRBV11-2*00(235)		TRBJ1-2*00(230)		522|540|559|0|18||90.0		22|40|68|27|45||90.0												TGTGCCAGCAGCTTAGATTTTACAGTCAACTATGGCTACACCTTC	32								CASSLDFTVNYGYTF		:::::::::0:1:18:::::27:-2:45:::	TLML_20_	RNA
884	CLONES_TRBTLML_20__infusion_TCR-JV_cDNA_97_AGCACCTC_merged_170000.txt	1505	2	4.68417e-05	TGTGCCAGCAGCTTAGACCCGGGAGGGCCAGATACGCAGTATTTT	EEEEEEEEEEEEEEEEEEEEEEEEEEEEEEEEEEEEEEEEEEEEE	TRBV7-2*00(415)	TRBD2*00(45)	TRBJ2-3*00(175)		580|596|617|0|16||80.0	24|33|48|19|28||45.0	24|41|69|28|45||85.0												TGTGCCAGCAGCTTAGACCCGGGAGGGCCAGATACGCAGTATTTT	36								CASSLDPGGPDTQYF		:::::::::0:-1:16:19:-8:1:28:28:-4:45:::	TLML_20_	RNA
885	CLONES_TRBTLML_20__infusion_TCR-JV_cDNA_97_AGCACCTC_merged_170000.txt	1506	2	4.68417e-05	TGTGCCAGCAGCTTAACAGCGAAGTACCAAGAGACCCAGTACTTC	EEEEEEEEEEEEEEEEEEEEEEEEEEEEEEEEEEEEEEEEEEEEE	TRBV11-1*00(227.5),TRBV11-3*00(211.5)		TRBJ2-5*00(250)		531|546|568|0|15||75.0;521|536|558|0|15||75.0		18|40|68|23|45||110.0												TGTGCCAGCAGCTTAACAGCGAAGTACCAAGAGACCCAGTACTTC	36								CASSLTAKYQETQYF		:::::::::0:-2:15:::::23:2:45:::	TLML_20_	RNA
886	CLONES_TRBTLML_20__infusion_TCR-JV_cDNA_97_AGCACCTC_merged_170000.txt	1507	2	4.68417e-05	TGTGCCAGCAGCTTAAAAGGAGGCCCACCGAATACGCAGTATTTT	EEEEEEEEEEEEEEEEEEEEEEEEEEEEEEEEEEEEEEEEEEEEE	TRBV7-2*00(577)	TRBD2*00(25)	TRBJ2-3*00(162.5)		580|595|617|0|15||75.0	26|31|48|18|23||25.0	27|41|69|31|45||70.0												TGTGCCAGCAGCTTAAAAGGAGGCCCACCGAATACGCAGTATTTT	36								CASSLKGGPPNTQYF		:::::::::0:-2:15:18:-10:-1:23:31:-7:45:::	TLML_20_	RNA
887	CLONES_TRBTLML_20__infusion_TCR-JV_cDNA_97_AGCACCTC_merged_170000.txt	1508	2	4.68417e-05	TGTGCCAGCAGCTCTTTCAGGGTTTATAATTCACCCCTCCACTTT	EEEAEEEEEEEEEEEEEEEEEE6EEEEEEEEEEEEEEEEEEEEEE	TRBV7-2*00(754.5)	TRBD1*00(25)	TRBJ1-6*00(229)		580|593|617|0|13||65.0	16|21|36|17|22||25.0	24|45|73|24|45||105.0												TGTGCCAGCAGCTCTTTCAGGGTTTATAATTCACCCCTCCACTTT	21								CASSSFRVYNSPLHF		:::::::::0:-4:13:17:-4:-3:22:24:-4:45:::	TLML_20_	RNA
888	CLONES_TRBTLML_20__infusion_TCR-JV_cDNA_97_AGCACCTC_merged_170000.txt	1509	2	4.68417e-05	TGTGCCAGCAGCTCCTTAGCGGGAGATCGGGGTGAGCAGTTCTTC	EEEEEEEEEEEEEEEEEEEEEEEEEEEEEEEEEEEEEEEEEEEEE	TRBV7-3*00(575)	TRBD2*00(45)	TRBJ2-1*00(205)		540|553|577|0|13||65.0	21|30|48|16|25||45.0	29|42|70|32|45||65.0												TGTGCCAGCAGCTCCTTAGCGGGAGATCGGGGTGAGCAGTTCTTC	36								CASSSLAGDRGEQFF		:::::::::0:-4:13:16:-5:-2:25:32:-9:45:::	TLML_20_	RNA
889	CLONES_TRBTLML_20__infusion_TCR-JV_cDNA_97_AGCACCTC_merged_170000.txt	1510	2	4.68417e-05	TGTGCCAGCAGCTCCGCTCGAGGGGACACCTACGAGCAGTACTTC	EEEEEEEEEEEEEEEEEEEEEEEEEEEEEEEEEEEEEEEEEEEEE	TRBV7-9*00(370.5)	TRBD1*00(30)	TRBJ2-7*00(225)		556|569|593|0|13||65.0	12|18|36|22|28||30.0	22|39|67|28|45||85.0												TGTGCCAGCAGCTCCGCTCGAGGGGACACCTACGAGCAGTACTTC	36								CASSSARGDTYEQYF		:::::::::0:-4:13:22:0:-6:28:28:-2:45:::	TLML_20_	RNA
890	CLONES_TRBTLML_20__infusion_TCR-JV_cDNA_97_AGCACCTC_merged_170000.txt	1511	2	4.68417e-05	TGTGCCAGCAGCTCCACAGGGGACGGATACAATGAGCAGTTCTTC	EEEEEEEEEEEEEEEEEEEEEEEEEEEEEEEEEEEEEEEEEEEEE	TRBV7-2*00(455)	TRBD1*00(35)	TRBJ2-1*00(230)		580|593|617|0|13||65.0	15|22|36|15|22||35.0	24|42|70|27|45||90.0												TGTGCCAGCAGCTCCACAGGGGACGGATACAATGAGCAGTTCTTC	36								CASSSTGDGYNEQFF		:::::::::0:-4:13:15:-3:-2:22:27:-4:45:::	TLML_20_	RNA
891	CLONES_TRBTLML_20__infusion_TCR-JV_cDNA_97_AGCACCTC_merged_170000.txt	1512	2	4.68417e-05	TGTGCCAGCAGCTACCGTAGCGACTCCTACAATGAGCAGTTCTTC	EEEEEEEEEEEEEEEEEEEEEEEEEEEEEEEEEEEEEEEEEEEEE	TRBV7-2*00(297)	TRBD2*00(25)	TRBJ2-1*00(250)		580|593|617|0|13||65.0	21|26|48|17|22||25.0	20|42|70|23|45||110.0												TGTGCCAGCAGCTACCGTAGCGACTCCTACAATGAGCAGTTCTTC	36								CASSYRSDSYNEQFF		:::::::::0:-4:13:17:-5:-6:22:23:0:45:::	TLML_20_	RNA
892	CLONES_TRBTLML_20__infusion_TCR-JV_cDNA_97_AGCACCTC_merged_170000.txt	1513	2	4.68417e-05	TGTGCCAGCAGCCTTTACAGGGGGCAGGGTGAAAAACTGTTTTTT	EEEEEEEEEEEEEEEEEEEEEEEEEEEEEEEEEEEEEEEEEEEEE	TRBV7-2*00(237.5)	TRBD1*00(45)	TRBJ1-4*00(220)		580|592|617|0|12||60.0	15|24|36|16|25||45.0	27|43|71|29|45||80.0												TGTGCCAGCAGCCTTTACAGGGGGCAGGGTGAAAAACTGTTTTTT	36								CASSLYRGQGEKLFF		:::::::::0:-5:12:16:-3:0:25:29:-7:45:::	TLML_20_	RNA
893	CLONES_TRBTLML_20__infusion_TCR-JV_cDNA_97_AGCACCTC_merged_170000.txt	1514	2	4.68417e-05	TGTGCCAGCAGCCTTACTGGACGGCCCCAAGAGACCCAGTACTTC	EEEEEEEEEEEEEEEEEEEEEEEEEEEEEEEEEEEEEEEEEEEEE	TRBV11-1*00(130),TRBV7-9*00(130),TRBV4-2*00(119),TRBV7-2*00(114),TRBV7-6*00(114)		TRBJ2-5*00(227)		531|543|568|0|12||60.0;556|568|593|0|12||60.0;537|550|574|0|13||65.0;580|592|617|0|12||60.0;576|588|613|0|12||60.0		21|40|68|26|45||95.0												TGTGCCAGCAGCCTTACTGGACGGCCCCAAGAGACCCAGTACTTC	36								CASSLTGRPQETQYF		:::::::::0:-5:12:::::26:-1:45:::	TLML_20_	RNA
894	CLONES_TRBTLML_20__infusion_TCR-JV_cDNA_97_AGCACCTC_merged_170000.txt	1515	2	4.68417e-05	TGTGCCAGCAGCCTCAGGGGGAGGGCCTTCAATGAGCAGTTCTTC	EEEEEEEEEEEEEEEEEEEEEEEEEEEEEEEEEEEEEEEEEEEEE	TRBV11-2*00(430),TRBV11-3*00(398),TRBV11-1*00(382)	TRBD1*00(35),TRBD2*00(35)	TRBJ2-1*00(224)		522|534|559|0|12||60.0;521|533|558|0|12||60.0;531|543|568|0|12||60.0	16|23|36|14|21||35.0;25|32|48|18|25||35.0	22|42|70|25|45|SA25T|84.0												TGTGCCAGCAGCCTCAGGGGGAGGGCCTTCAATGAGCAGTTCTTC	36								CASSLRGRAFNEQFF		:::::::::0:-5:12:14:-4:-1:21:25:-2:45:::	TLML_20_	RNA
895	CLONES_TRBTLML_20__infusion_TCR-JV_cDNA_97_AGCACCTC_merged_170000.txt	1516	2	4.68417e-05	TGTGCCAGCAGCCTGGGACAGGGGAACACCGGGGAGCTGTTTTTT	EEEEEEEEEEEEEEEEEEEEEEEEEEEEEEEEEEEEEEEEEEEEE	TRBV7-9*00(640)	TRBD1*00(45)	TRBJ2-2*00(145)		556|568|593|0|12||60.0	12|21|36|14|23||45.0	21|43|71|23|45||110.0												TGTGCCAGCAGCCTGGGACAGGGGAACACCGGGGAGCTGTTTTTT	36								CASSLGQGNTGELFF		:::::::::0:-5:12:14:0:-3:23:23:-1:45:::	TLML_20_	RNA
896	CLONES_TRBTLML_20__infusion_TCR-JV_cDNA_97_AGCACCTC_merged_170000.txt	1517	2	4.68417e-05	TGTGCCAGCAGCCTGACTAGCGGGCTCTCCTACGAGCAGTACTTC	EEEEEEEEEEEEEEEEEEEEEEEEEEEEEEEEEEEEEEEEEEEEE	TRBV7-2*00(267)	TRBD2*00(50)	TRBJ2-7*00(235)		580|592|617|0|12||60.0	18|28|48|14|24||50.0	20|39|67|26|45||95.0												TGTGCCAGCAGCCTGACTAGCGGGCTCTCCTACGAGCAGTACTTC	36								CASSLTSGLSYEQYF		:::::::::0:-5:12:14:-2:-4:24:26:0:45:::	TLML_20_	RNA
897	CLONES_TRBTLML_20__infusion_TCR-JV_cDNA_97_AGCACCTC_merged_170000.txt	1518	2	4.68417e-05	TGTGCCAGCAGCCTGAGGGGTGGTGGGGCCAACGTCCTGACTTTC	EEEEEEEEEEEEEEEEEEEEEEEEEEEEEEEEEEEEEEEEEEEEE	TRBV6-5*00(404.5)	TRBD1*00(25),TRBD2*00(25)	TRBJ2-6*00(250)		519|530|556|0|11||55.0	17|22|36|15|20||25.0;27|32|48|14|19||25.0	23|45|73|23|45||110.0												TGTGCCAGCAGCCTGAGGGGTGGTGGGGCCAACGTCCTGACTTTC	36								CASSLRGGGANVLTF		:::::::::0:-6:11:15:-5:-2:20:23:-3:45:::	TLML_20_	RNA
898	CLONES_TRBTLML_20__infusion_TCR-JV_cDNA_97_AGCACCTC_merged_170000.txt	1519	2	4.68417e-05	TGTGCCAGCAGCCCCGGGGGCAGGAACACCGGGGAGCTGTTTTTT	EEEEEEEEEEEEEEEEEEEEEEEEEEEEEEEEEEEEEEEEEEEEE	TRBV28*00(360)	TRBD1*00(30),TRBD2*00(30)	TRBJ2-2*00(250)		564|575|601|0|11||55.0	9|15|36|12|18||30.0;13|19|48|12|18||30.0	21|43|71|23|45||110.0												TGTGCCAGCAGCCCCGGGGGCAGGAACACCGGGGAGCTGTTTTTT	36								CASSPGGRNTGELFF		:::::::::0:-6:11:12:3:-9:18:23:-1:45:::	TLML_20_	RNA
899	CLONES_TRBTLML_20__infusion_TCR-JV_cDNA_97_AGCACCTC_merged_170000.txt	1520	2	4.68417e-05	TGTGCCAGCAGCCCGACAGGGCTTTCCACCGGGGAGCTGTTTTTT	EEEEEEEEEEEEEEEEEEEEEEEEEEEEEEEEEEEEEEEEEEEEE	TRBV6-5*00(415)	TRBD1*00(35)	TRBJ2-2*00(235)		519|530|556|0|11||55.0	14|21|36|14|21||35.0	24|43|71|26|45||95.0												TGTGCCAGCAGCCCGACAGGGCTTTCCACCGGGGAGCTGTTTTTT	36								CASSPTGLSTGELFF		:::::::::0:-6:11:14:-2:-3:21:26:-4:45:::	TLML_20_	RNA
900	CLONES_TRBTLML_20__infusion_TCR-JV_cDNA_97_AGCACCTC_merged_170000.txt	1521	2	4.68417e-05	TGTGCCAGCAGCCCAGACGGGACAGGCATCTACGAGCAGTACTTC	EEEEEEEEEEEEEEEEEEEEEEEEEEEEEEEEEEEEEEEEEEEEE	TRBV11-1*00(295),TRBV11-3*00(279)	TRBD1*00(45)	TRBJ2-7*00(220)		531|543|568|0|12||60.0;521|533|558|0|12||60.0	11|20|36|17|26||45.0	23|39|67|29|45||80.0												TGTGCCAGCAGCCCAGACGGGACAGGCATCTACGAGCAGTACTTC	36								CASSPDGTGIYEQYF		:::::::::0:-5:12:17:1:-4:26:29:-3:45:::	TLML_20_	RNA
901	CLONES_TRBTLML_20__infusion_TCR-JV_cDNA_97_AGCACCTC_merged_170000.txt	1522	2	4.68417e-05	TGTGCCAGCAGCCGAACGGGCCTGATTACAGATACGCAGTATTTT	EEEEEEEEEEEEEEEEEEEEEEEEEEEEEEEEEEEEEEEEEEEEE	TRBV7-2*00(649)	TRBD2*00(25)	TRBJ2-3*00(230)		580|592|617|0|12||60.0	29|34|48|17|22||25.0	23|41|69|27|45||90.0												TGTGCCAGCAGCCGAACGGGCCTGATTACAGATACGCAGTATTTT	36								CASSRTGLITDTQYF		:::::::::0:-5:12:17:-13:2:22:27:-3:45:::	TLML_20_	RNA
902	CLONES_TRBTLML_20__infusion_TCR-JV_cDNA_97_AGCACCTC_merged_170000.txt	1523	2	4.68417e-05	TGTGCCAGCAGCCAAGGGACTAGTGGCTACAATGAGCAGTTCTTC	EEEEEEEEEEEEEEEEEEEEEEEEEEEEEEEEEEEEEEEEEEEEE	TRBV3-1*00(332.5),TRBV3-2*00(324.5)	TRBD2*00(35)	TRBJ2-1*00(235)		543|559|580|0|16||80.0;543|559|580|0|16||80.0	17|24|48|16|23||35.0	23|42|70|26|45||95.0												TGTGCCAGCAGCCAAGGGACTAGTGGCTACAATGAGCAGTTCTTC	36								CASSQGTSGYNEQFF		:::::::::0:-1:16:16:-1:-8:23:26:-3:45:::	TLML_20_	RNA
903	CLONES_TRBTLML_20__infusion_TCR-JV_cDNA_97_AGCACCTC_merged_170000.txt	1524	2	4.68417e-05	TGTGCCAGCAGCCAAGATCCAGGGATGGATCAGCCCCAGCATTTT	EEEEEEEEEEEEEEEEEEEEEEEEEEEEEEEEEEEEEEEEEEEEE	TRBV4-2*00(340),TRBV4-3*00(324)	TRBD1*00(25)	TRBJ1-5*00(225)		537|556|574|0|19||95.0;537|556|574|0|19|SC539T|79.0	16|21|36|19|24||25.0	25|42|70|28|45||85.0												TGTGCCAGCAGCCAAGATCCAGGGATGGATCAGCCCCAGCATTTT	36								CASSQDPGMDQPQHF		:::::::::0:2:19:19:-4:-3:24:28:-5:45:::	TLML_20_	RNA
904	CLONES_TRBTLML_20__infusion_TCR-JV_cDNA_97_AGCACCTC_merged_170000.txt	1525	2	4.68417e-05	TGTGCCAGCAGCCAAAAGATACTAGCGACCGGGGAGCTGTTTTTT	EEEEEEEEEEEEEEEEEEEEEEEEEEEEEEEEEEEEEEEEEEEEE	TRBV4-2*00(817.5),TRBV4-3*00(737.5)	TRBD2*00(35)	TRBJ2-2*00(162.5)		537|552|574|0|15||75.0;537|552|574|0|15|SC539T|59.0	19|26|48|20|27||35.0	25|43|71|27|45||90.0												TGTGCCAGCAGCCAAAAGATACTAGCGACCGGGGAGCTGTTTTTT	36								CASSQKILATGELFF		:::::::::0:-2:15:20:-3:-6:27:27:-5:45:::	TLML_20_	RNA
905	CLONES_TRBTLML_20__infusion_TCR-JV_cDNA_97_AGCACCTC_merged_170000.txt	1526	2	4.68417e-05	TGTGCCAGCAGCGTGCTAGCGTTAGGTTACAATGAGCAGTTCTTC	EEEEEEEEEEEEEEEEEEEEEEEEEEEEEEEEEEEEEEEEEEEEE	TRBV9*00(422.5)	TRBD2*00(30)	TRBJ2-1*00(230)		559|573|595|0|14||70.0	20|26|48|15|21||30.0	24|42|70|27|45||90.0												TGTGCCAGCAGCGTGCTAGCGTTAGGTTACAATGAGCAGTTCTTC	36								CASSVLALGYNEQFF		:::::::::0:-2:14:15:-4:-6:21:27:-4:45:::	TLML_20_	RNA
906	CLONES_TRBTLML_20__infusion_TCR-JV_cDNA_97_AGCACCTC_merged_170000.txt	1527	2	4.68417e-05	TGTGCCAGCAGCGTGGGACAGAGCCCCTCCTACGAGCAGTACTTC	EEEEEEEEEEEEEEEEEEEEEEEEEEEEEEAEEEEEEEEEEEEEE	TRBV9*00(560)	TRBD1*00(35)	TRBJ2-7*00(235)		559|573|595|0|14||70.0	12|19|36|14|21||35.0	20|39|67|26|45||95.0												TGTGCCAGCAGCGTGGGACAGAGCCCCTCCTACGAGCAGTACTTC	32								CASSVGQSPSYEQYF		:::::::::0:-2:14:14:0:-5:21:26:0:45:::	TLML_20_	RNA
907	CLONES_TRBTLML_20__infusion_TCR-JV_cDNA_97_AGCACCTC_merged_170000.txt	1528	2	4.68417e-05	TGTGCCAGCAGCGCGGGAAATCCTAGCAATCAGCCCCAGCATTTT	EEEEEEEEEEEEEEEEEEEEEEEEEEEEEEEEEEEEEEEEEEEEE	TRBV6-1*00(435)	TRBD2*00(30)	TRBJ1-5*00(250)		516|527|553|0|11||55.0	23|29|48|12|18||30.0	20|42|70|23|45||110.0												TGTGCCAGCAGCGCGGGAAATCCTAGCAATCAGCCCCAGCATTTT	36								CASSAGNPSNQPQHF		:::::::::0:-6:11:12:-7:-3:18:23:0:45:::	TLML_20_	RNA
908	CLONES_TRBTLML_20__infusion_TCR-JV_cDNA_97_AGCACCTC_merged_170000.txt	1529	2	4.68417e-05	TGTGCCAGCAGCGACGCAGGAAGGAGCTCCTACGAGCAGTACTTC	EEEEEEEEEEEEEEEEEEEEEEEEEEEEEEEEEEEEEEEEEEEEE	TRBV7-9*00(480)		TRBJ2-7*00(260)		556|568|593|0|12||60.0		15|39|67|21|45||120.0												TGTGCCAGCAGCGACGCAGGAAGGAGCTCCTACGAGCAGTACTTC	36								CASSDAGRSSYEQYF		:::::::::0:-5:12:::::21:5:45:::	TLML_20_	RNA
909	CLONES_TRBTLML_20__infusion_TCR-JV_cDNA_97_AGCACCTC_merged_170000.txt	1530	2	4.68417e-05	TGTGCCAGCAGCACTAGCGGGAGCGAATACGTAGAGCAGTACTTC	EEEEEEEEEEEEEEEEEEEEEEEEEEEEEEEEEEEEEEEEEEEEE	TRBV9*00(425)	TRBD2*00(55)	TRBJ2-7*00(200)		559|571|595|0|12||60.0	19|30|48|12|23||55.0	27|39|67|33|45||60.0												TGTGCCAGCAGCACTAGCGGGAGCGAATACGTAGAGCAGTACTTC	36								CASSTSGSEYVEQYF		:::::::::0:-4:12:12:-3:-2:23:33:-7:45:::	TLML_20_	RNA
910	CLONES_TRBTLML_20__infusion_TCR-JV_cDNA_97_AGCACCTC_merged_170000.txt	1531	2	4.68417e-05	TGTGCCAGCAGCACCCGTTGGACAGGGGGCCACGAGCAGTACTTC	EEEEEEEEEEEEEEEEEEEEEEEEAEEEEEEEEEEEEEEEEEEEE	TRBV7-2*00(140),TRBV7-8*00(124)	TRBD1*00(55)	TRBJ2-7*00(210)		580|592|617|0|12||60.0;567|579|604|0|12||60.0	13|24|36|19|30||55.0	25|39|67|31|45||70.0												TGTGCCAGCAGCACCCGTTGGACAGGGGGCCACGAGCAGTACTTC	32								CASSTRWTGGHEQYF		:::::::::0:-5:12:19:-1:0:30:31:-5:45:::	TLML_20_	RNA
911	CLONES_TRBTLML_20__infusion_TCR-JV_cDNA_97_AGCACCTC_merged_170000.txt	1532	2	4.68417e-05	TGTGCCAGCAGCACCACCAGGCGGGTCCACACTGAAGCTTTCTTT	EEEEEEEEEEEEEEEEEEEEEEEEEEEEEEEEEEEEEEEEEEAEE	TRBV11-2*00(750)	TRBD2*00(25)	TRBJ1-1*00(147.5)		522|534|559|0|12||60.0	23|28|48|20|25||25.0	23|40|68|28|45||85.0												TGTGCCAGCAGCACCACCAGGCGGGTCCACACTGAAGCTTTCTTT	32								CASSTTRRVHTEAFF		:::::::::0:-5:12:20:-7:-4:25:28:-3:45:::	TLML_20_	RNA
912	CLONES_TRBTLML_20__infusion_TCR-JV_cDNA_97_AGCACCTC_merged_170000.txt	1533	2	4.68417e-05	TGTGCCAGCAGCAGCCGGGACAGGAGCGCAGATACGCAGTATTTT	EEEEEEEEEEEEEEEEEEEEEEEEEEEEEEEEEEEEEEEEEEEEE	TRBV5-4*00(395),TRBV5-8*00(371)	TRBD1*00(50)	TRBJ2-3*00(229)		549|561|585|0|12||60.0;551|563|587|0|12||60.0	10|20|36|14|24||50.0	20|41|69|24|45|SA23G|89.0												TGTGCCAGCAGCAGCCGGGACAGGAGCGCAGATACGCAGTATTTT	36								CASSSRDRSADTQYF		:::::::::0:-4:12:14:2:-4:24:24:0:45:::	TLML_20_	RNA
913	CLONES_TRBTLML_20__infusion_TCR-JV_cDNA_97_AGCACCTC_merged_170000.txt	1534	2	4.68417e-05	TGTGCCAGCAGCAAGGGCAGTGTAAGCACAGATACGCAGTATTTT	EEEEEEEEEEEEEEEEEEEEEEEEEEEEEEEEEEEEEEEEEEEEE	TRBV28*00(795)	TRBD2*00(25)	TRBJ2-3*00(245)		564|575|601|0|11||55.0	28|33|48|13|18||25.0	20|41|69|24|45||105.0												TGTGCCAGCAGCAAGGGCAGTGTAAGCACAGATACGCAGTATTTT	36								CASSKGSVSTDTQYF		:::::::::0:-6:11:13:-12:1:18:24:0:45:::	TLML_20_	RNA
914	CLONES_TRBTLML_20__infusion_TCR-JV_cDNA_97_AGCACCTC_merged_170000.txt	1535	2	4.68417e-05	TGTGCCAGCAGGAGCGGTCCAAGCTCCTACAATGAGCAGTTCTTC	EEEEEEEEEEEEEEEEEEEEEEEEEEEEEEEEEEEEEEEEEEEEE	TRBV7-2*00(497.5)	TRBD2*00(25)	TRBJ2-1*00(252)		580|591|617|0|11||55.0	22|27|48|12|17||25.0	18|42|70|21|45||120.0												TGTGCCAGCAGGAGCGGTCCAAGCTCCTACAATGAGCAGTTCTTC	36								CASRSGPSSYNEQFF		:::::::::0:-6:11:12:-6:-5:17:21:2:45:::	TLML_20_	RNA
915	CLONES_TRBTLML_20__infusion_TCR-JV_cDNA_97_AGCACCTC_merged_170000.txt	1536	2	4.68417e-05	TGTGCCAGCAGATTCTCCGGGGGCATGAACACTGAAGCTTTCTTT	NNNNNNNNNNNNNNNNNNNNNNNNNNNNNNNNNNNNNNNNNNEEE	TRBV28*00(732.5)	TRBD1*00(25),TRBD2*00(25)	TRBJ1-1*00(250)		564|575|601|0|11||55.0	10|15|36|16|21||25.0;14|19|48|16|21||25.0	18|40|68|23|45||110.0												TGTGCCAGCAGATTCTCCGGGGGCATGAACACTGAAGCTTTCTTT	36								CASRFSGGMNTEAFF		:::::::::0:-6:11:16:2:-9:21:23:2:45:::	TLML_20_	RNA
916	CLONES_TRBTLML_20__infusion_TCR-JV_cDNA_97_AGCACCTC_merged_170000.txt	1537	2	4.68417e-05	TGTGCCAGCAGATTAGAGGGGGGCGGAACAGATACGCAGTATTTT	EEEEEEEEEEEEEEEEEEAEEEEEEEEEEEEEEEEEEEEEEEEEE	TRBV2*00(125),TRBV13*00(118)	TRBD1*00(35)	TRBJ2-3*00(230)		518|529|555|0|11||55.0;567|583|604|0|16|SC578A|64.0	18|25|36|18|25||35.0	23|41|69|27|45||90.0												TGTGCCAGCAGATTAGAGGGGGGCGGAACAGATACGCAGTATTTT	32								CASRLEGGGTDTQYF		:::::::::0:-6:11:18:-6:1:25:27:-3:45:::	TLML_20_	RNA
917	CLONES_TRBTLML_20__infusion_TCR-JV_cDNA_97_AGCACCTC_merged_170000.txt	1538	2	4.68417e-05	TGTGCCAGCAGATACGACTCCAACCAGGCCTACGAGCAGTACTTC	EEEEEEEEEEEEEEEEEEEEEEEEEEEEEEEEEEEEEEEEEEEEE	TRBV28*00(243.5)		TRBJ2-7*00(167)		564|575|601|0|11||55.0		22|39|67|28|45||85.0												TGTGCCAGCAGATACGACTCCAACCAGGCCTACGAGCAGTACTTC	36								CASRYDSNQAYEQYF		:::::::::0:-6:11:::::28:-2:45:::	TLML_20_	RNA
918	CLONES_TRBTLML_20__infusion_TCR-JV_cDNA_97_AGCACCTC_merged_170000.txt	1556	2	4.68417e-05	TGCGCCAGCATCCCTAAGGTGACAGGGGAAGAGACCCAGTACTTC	EEEEEEEEEEEEEEEEEEEEEEEEEEEEEEEEEEEEEEEEEEEEE	TRBV5-1*00(115.5)	TRBD1*00(40)	TRBJ2-5*00(225)		554|564|590|0|10||50.0	14|22|36|20|28||40.0	23|40|68|28|45||85.0												TGCGCCAGCATCCCTAAGGTGACAGGGGAAGAGACCCAGTACTTC	36								CASIPKVTGEETQYF		:::::::::0:-6:10:20:-2:-2:28:28:-3:45:::	TLML_20_	RNA
919	CLONES_TRBTLML_20__infusion_TCR-JV_cDNA_97_AGCACCTC_merged_170000.txt	1557	2	4.68417e-05	TGCGCCAGCAGCTTGGCGCAGGGTAGCTCCTACGAGCAGTACTTC	EEEEEEEEEEEEEEEEEEEEEEEEEEEEEEEEEEEEEEEEEEEEE	TRBV5-1*00(162.5)	TRBD1*00(25)	TRBJ2-7*00(245)		554|571|590|0|17||85.0	16|21|36|18|23||25.0	18|39|67|24|45||105.0												TGCGCCAGCAGCTTGGCGCAGGGTAGCTCCTACGAGCAGTACTTC	36								CASSLAQGSSYEQYF		:::::::::0:1:17:18:-4:-3:23:24:2:45:::	TLML_20_	RNA
920	CLONES_TRBTLML_20__infusion_TCR-JV_cDNA_97_AGCACCTC_merged_170000.txt	1558	2	4.68417e-05	TGCGCCAGCAGCTTGGACCTAGCGGGAAATGGTGAGCAGTTCTTC	EEEEEEEEEAEEEEEEAEEEEEEEEEEEEEEEEEEEEEEEEEEEE	TRBV5-1*00(190)	TRBD2*00(45)	TRBJ2-1*00(205)		554|570|590|0|16||80.0	20|29|48|18|27||45.0	29|42|70|32|45||65.0												TGCGCCAGCAGCTTGGACCTAGCGGGAAATGGTGAGCAGTTCTTC	32								CASSLDLAGNGEQFF		:::::::::0:0:16:18:-4:-3:27:32:-9:45:::	TLML_20_	RNA
921	CLONES_TRBTLML_20__infusion_TCR-JV_cDNA_97_AGCACCTC_merged_170000.txt	1559	2	4.68417e-05	TGCGCCAGCAGCTTGACTCCATCGACAGGGAAGGGCTACACCTTC	EEEEEEEEEEEEEEEEEEEEEEEEEEEEEEEEEEEEEEEEEEEEE	TRBV5-1*00(320)	TRBD1*00(35)	TRBJ1-2*00(200)		554|569|590|0|15||75.0	14|21|36|23|30||35.0	28|40|68|33|45||60.0												TGCGCCAGCAGCTTGACTCCATCGACAGGGAAGGGCTACACCTTC	36								CASSLTPSTGKGYTF		:::::::::0:-1:15:23:-2:-3:30:33:-8:45:::	TLML_20_	RNA
922	CLONES_TRBTLML_20__infusion_TCR-JV_cDNA_97_AGCACCTC_merged_170000.txt	1560	2	4.68417e-05	TGCGCCAGCAGCCTAGGGACAGGGGCTAACACTGAAGCTTTCTTT	EEEEEEEEEEEEEEEEEEEEEEEEEEEEEEEEEEEEEEEEEEEEE	TRBV4-1*00(1115)	TRBD1*00(50)	TRBJ1-1*00(150)		537|550|574|0|13||65.0	12|22|36|15|25||50.0	22|40|68|27|45||90.0												TGCGCCAGCAGCCTAGGGACAGGGGCTAACACTGAAGCTTTCTTT	36								CASSLGTGANTEAFF		:::::::::0:-4:13:15:0:-2:25:27:-2:45:::	TLML_20_	RNA
923	CLONES_TRBTLML_20__infusion_TCR-JV_cDNA_97_AGCACCTC_merged_170000.txt	1561	2	4.68417e-05	TGCGCCAGCAGCCCCCAGACCCGGGGGGCCCATGAGCAGTTCTTC	EEEEEEEEEEEEEEEEEEEEEEEEEEEEEEEEEEEEEEEEEEEEE	TRBV5-1*00(532.5)	TRBD1*00(33),TRBD2*00(30)	TRBJ2-1*00(169.5)		554|566|590|0|12||60.0	2|15|36|12|25|ST6AST8A|33.0;13|19|48|19|25||30.0	28|42|70|31|45||70.0												TGCGCCAGCAGCCCCCAGACCCGGGGGGCCCATGAGCAGTTCTTC	36								CASSPQTRGAHEQFF		:::::::::0:-4:12:12:10:-9:25:31:-8:45:::	TLML_20_	RNA
924	CLONES_TRBTLML_20__infusion_TCR-JV_cDNA_97_AGCACCTC_merged_170000.txt	1562	2	4.68417e-05	TGCGCCAGCAGCCACCCGACAGGGTTCACCGGGGAGCTGTTTTTT	EEEEEEEEEEEEEEEEEEEEEEEEEEEEEEEEEEEEEEEEEEEEE	TRBV4-1*00(585)	TRBD1*00(35)	TRBJ2-2*00(235)		537|551|574|0|14||70.0	14|21|36|17|24||35.0	24|43|71|26|45||95.0												TGCGCCAGCAGCCACCCGACAGGGTTCACCGGGGAGCTGTTTTTT	36								CASSHPTGFTGELFF		:::::::::0:-3:14:17:-2:-3:24:26:-4:45:::	TLML_20_	RNA
925	CLONES_TRBTLML_20__infusion_TCR-JV_cDNA_97_AGCACCTC_merged_170000.txt	1563	2	4.68417e-05	TGCGCCAGCAGCCAGGGTCAGGGGGCAACGAATGAGCAGTTCTTC	EEEEEEEEEEEEEEEEEEEEEEEEEEEEEEEEEEEEEEEEEEEEE	TRBV4-3*00(672.5)	TRBD1*00(44)	TRBJ2-1*00(215)		537|551|574|0|14||70.0	12|24|36|14|26|SA15T|44.0	27|42|70|30|45||75.0												TGCGCCAGCAGCCAGGGTCAGGGGGCAACGAATGAGCAGTTCTTC	36								CASSQGQGATNEQFF		:::::::::0:-3:14:14:0:0:26:30:-7:45:::	TLML_20_	RNA
926	CLONES_TRBTLML_20__infusion_TCR-JV_cDNA_97_AGCACCTC_merged_170000.txt	1564	2	4.68417e-05	TGCGCCAGCAGCCAAGGCCCAGGGTCCTCAGATACGCAGTATTTT	EEEEEEEEEEEEEEEEEEEEEEEEEEEEEEEEEEEEEEEEEEEEE	TRBV4-1*00(650.5)	TRBD1*00(25)	TRBJ2-3*00(160)		537|553|574|0|16||80.0	16|21|36|19|24||25.0	24|41|69|28|45||85.0												TGCGCCAGCAGCCAAGGCCCAGGGTCCTCAGATACGCAGTATTTT	36								CASSQGPGSSDTQYF		:::::::::0:-1:16:19:-4:-3:24:28:-4:45:::	TLML_20_	RNA
927	CLONES_TRBTLML_20__infusion_TCR-JV_cDNA_97_AGCACCTC_merged_170000.txt	1565	2	4.68417e-05	TGCGCCAGCAGCCAAGATCGAGTAGCGGGAGAGACCCAGTACTTC	EEEEEEEEEEEEEEEEEEEEEEEEEEEEEEEEEEEAEEEEEEEEE	TRBV4-1*00(805)	TRBD2*00(35)	TRBJ2-5*00(167.5)		537|556|574|0|19||95.0	21|28|48|22|29||35.0	24|40|68|29|45||80.0												TGCGCCAGCAGCCAAGATCGAGTAGCGGGAGAGACCCAGTACTTC	32								CASSQDRVAGETQYF		:::::::::0:2:19:22:-5:-4:29:29:-4:45:::	TLML_20_	RNA
928	CLONES_TRBTLML_20__infusion_TCR-JV_cDNA_97_AGCACCTC_merged_170000.txt	1566	2	4.68417e-05	TGCGCCAGCAGCCAAGATCAAGGGGGCTGGTACGAGCAGTACTTC	EEEEEEEEEEEEEEEEEEEEEEEEEEEEEEEEEEEEEEEEEEEEE	TRBV4-1*00(336)	TRBD1*00(35)	TRBJ2-7*00(195)		537|556|574|0|19||95.0	17|24|36|20|27||35.0	24|39|67|30|45||75.0												TGCGCCAGCAGCCAAGATCAAGGGGGCTGGTACGAGCAGTACTTC	36								CASSQDQGGWYEQYF		:::::::::0:2:19:20:-5:0:27:30:-4:45:::	TLML_20_	RNA
929	CLONES_TRBTLML_20__infusion_TCR-JV_cDNA_97_AGCACCTC_merged_170000.txt	1567	2	4.68417e-05	TGCGCCAGCAGCCAAGAGCACTCTGGGGCCAACGTCCTGACTTTC	EEEEEEEEEEEEEEEEEEEEEEEEEEEEEEEEEEEEEEEEEEEEE	TRBV4-3*00(510.5),TRBV4-2*00(478.5)		TRBJ2-6*00(177.5)		537|554|574|0|17||85.0;537|554|574|0|17|ST539C|69.0		20|45|73|20|45||125.0												TGCGCCAGCAGCCAAGAGCACTCTGGGGCCAACGTCCTGACTTTC	36								CASSQEHSGANVLTF		:::::::::0:0:17:::::20:0:45:::	TLML_20_	RNA
930	CLONES_TRBTLML_20__infusion_TCR-JV_cDNA_97_AGCACCTC_merged_170000.txt	1568	2	4.68417e-05	TGCGCCAGCAGCCAAGAACTCGGGGGTTACTACGAGCAGTACTTC	EEEEEEEEEEEEEEEEEEEEEEEAEEEEEEEEEEEEEEEEEEEEE	TRBV4-1*00(575)	TRBD1*00(25)	TRBJ2-7*00(220)		537|554|574|0|17||85.0	18|23|36|21|26||25.0	23|39|67|29|45||80.0												TGCGCCAGCAGCCAAGAACTCGGGGGTTACTACGAGCAGTACTTC	32								CASSQELGGYYEQYF		:::::::::0:0:17:21:-6:-1:26:29:-3:45:::	TLML_20_	RNA
931	CLONES_TRBTLML_20__infusion_TCR-JV_cDNA_97_AGCACCTC_merged_170000.txt	1569	2	4.68417e-05	TGCGCCAGCAGCCAAGAACCGGGTAGCCCTAATACGCAGTATTTT	EEEEEEEEEEEEEEEEEEEEEEEEEEEEEEEEEEEEEEEEEEEEE	TRBV4-1*00(445)	TRBD1*00(25),TRBD2*00(25)	TRBJ2-3*00(200)		537|554|574|0|17||85.0	10|15|36|18|23||25.0;14|19|48|18|23||25.0	27|41|69|31|45||70.0												TGCGCCAGCAGCCAAGAACCGGGTAGCCCTAATACGCAGTATTTT	36								CASSQEPGSPNTQYF		:::::::::0:0:17:18:2:-9:23:31:-7:45:::	TLML_20_	RNA
932	CLONES_TRBTLML_20__infusion_TCR-JV_cDNA_97_AGCACCTC_merged_170000.txt	1570	2	4.68417e-05	TGCGCCAGCAGCCAAGAACACAGGGCTGGAAACACCATATATTTT	EEEEEEEEEEEEEEEEEEEEEEEEEEEEEEEEEEEEEEEEEEEEE	TRBV4-3*00(540),TRBV4-2*00(524)	TRBD1*00(30)	TRBJ1-3*00(190)		537|554|574|0|17||85.0;537|554|574|0|17|ST539C|69.0	15|21|36|19|25||30.0	22|42|70|25|45||100.0												TGCGCCAGCAGCCAAGAACACAGGGCTGGAAACACCATATATTTT	36								CASSQEHRAGNTIYF		:::::::::0:0:17:19:-3:-3:25:25:-2:45:::	TLML_20_	RNA
933	CLONES_TRBTLML_20__infusion_TCR-JV_cDNA_97_AGCACCTC_merged_170000.txt	1573	2	4.68417e-05	TGCAGTGCTTCATATAGACTACGTAGCACAGATACGCAGTATTTT	EEEEEEEEAEEEEEEEEEEEEEEEEEEEEEEEEEEEEEEEEEEEE	TRBV20-1*00(524.5)	TRBD2*00(25)	TRBJ2-3*00(250)		759|768|793|0|9||45.0	18|23|48|16|21||25.0	19|41|69|23|45||110.0												TGCAGTGCTTCATATAGACTACGTAGCACAGATACGCAGTATTTT	32								CSASYRLRSTDTQYF		:::::::::0:-5:9:16:-2:-9:21:23:1:45:::	TLML_20_	RNA
934	CLONES_TRBTLML_20__infusion_TCR-JV_cDNA_97_AGCACCTC_merged_170000.txt	1574	2	4.68417e-05	TGCAGTGCTATTGAACCCCAGGGAGGTCCTGATGGCTACACCTTC	EEEEEEEEEEEEEEEEEEEEEEEEEEEEEEEEEEEEEEEEEEEEE	TRBV20-1*00(490)	TRBD2*00(30)	TRBJ1-2*00(210)		759|769|793|0|10||50.0	25|31|48|20|26||30.0	26|40|68|31|45||70.0												TGCAGTGCTATTGAACCCCAGGGAGGTCCTGATGGCTACACCTTC	36								CSAIEPQGGPDGYTF		:::::::::0:-4:10:20:-9:-1:26:31:-6:45:::	TLML_20_	RNA
935	CLONES_TRBTLML_20__infusion_TCR-JV_cDNA_97_AGCACCTC_merged_170000.txt	1575	2	4.68417e-05	TGCAGTGCTATCCCACTTAGCGGCTCCCAAGAGACCCAGTACTTC	EEEEEEEEEEEEEEEEEEEEEEEEEEEEEEEEEEEEEEEEEEEEE	TRBV20-1*00(639.5)	TRBD2*00(30)	TRBJ2-5*00(227)		759|769|793|0|10||50.0	21|27|48|17|23||30.0	21|40|68|26|45||95.0												TGCAGTGCTATCCCACTTAGCGGCTCCCAAGAGACCCAGTACTTC	36								CSAIPLSGSQETQYF		:::::::::0:-4:10:17:-5:-5:23:26:-1:45:::	TLML_20_	RNA
936	CLONES_TRBTLML_20__infusion_TCR-JV_cDNA_97_AGCACCTC_merged_170000.txt	1576	2	4.68417e-05	TGCAGTGCTAGTCTTCGGGACAGGGACACAGATACGCAGTATTTT	EEEEEEEEEEEEEEEEEEEEEEEEEEEEEEEEEEEEEEEEEEEEE	TRBV20-1*00(161.5)	TRBD1*00(50)	TRBJ2-3*00(235)		759|770|793|0|11||55.0	11|21|36|15|25||50.0	22|41|69|26|45||95.0												TGCAGTGCTAGTCTTCGGGACAGGGACACAGATACGCAGTATTTT	36								CSASLRDRDTDTQYF		:::::::::0:-3:11:15:1:-3:25:26:-2:45:::	TLML_20_	RNA
937	CLONES_TRBTLML_20__infusion_TCR-JV_cDNA_97_AGCACCTC_merged_170000.txt	1577	2	4.68417e-05	TGCAGTGCTAGAGATAGTGGGCGAAGGGCCGGGGAGCTGTTTTTT	EEEEEEEEEEEEEEEEEEEEEEEEEEEEEEEEEEEEEEEEEEEEE	TRBV20-1*00(507.5)	TRBD1*00(25)	TRBJ2-2*00(190)		759|774|793|0|15||75.0	20|25|36|18|23||25.0	26|43|71|28|45||85.0												TGCAGTGCTAGAGATAGTGGGCGAAGGGCCGGGGAGCTGTTTTTT	36								CSARDSGRRAGELFF		:::::::::0:1:15:18:-8:1:23:28:-6:45:::	TLML_20_	RNA
938	CLONES_TRBTLML_20__infusion_TCR-JV_cDNA_97_AGCACCTC_merged_170000.txt	1578	2	4.68417e-05	TGCAGTGCTAGAAACCGGGACAGCTACCAAGAGACCCAGTACTTC	EEEEEEEEEEEEEEEEEEEEEEEEEEEEEEEEEAEEEEEEEEEEE	TRBV20-1*00(532.5)	TRBD1*00(45)	TRBJ2-5*00(245)		759|771|793|0|12||60.0	10|19|36|14|23||45.0	19|40|68|24|45||105.0												TGCAGTGCTAGAAACCGGGACAGCTACCAAGAGACCCAGTACTTC	32								CSARNRDSYQETQYF		:::::::::0:-2:12:14:2:-5:23:24:1:45:::	TLML_20_	RNA
939	CLONES_TRBTLML_20__infusion_TCR-JV_cDNA_97_AGCACCTC_merged_170000.txt	1579	2	4.68417e-05	TGCAGTGCCCCTAGCAGGGCGGTCTCCTACAATGAGCAGTTCTTC	EEEEEEEEEEEEAEEEEEEEAEEEEEEEEEEEEEEEEEEEEEEEE	TRBV20-1*00(785)	TRBD1*00(25),TRBD2*00(25)	TRBJ2-1*00(250)		759|767|793|0|8||40.0	16|21|36|14|19||25.0;20|25|48|10|15||25.0	20|42|70|23|45||110.0												TGCAGTGCCCCTAGCAGGGCGGTCTCCTACAATGAGCAGTTCTTC	32								CSAPSRAVSYNEQFF		:::::::::0:-6:8:14:-4:-3:19:23:0:45:::	TLML_20_	RNA
940	CLONES_TRBTLML_20__infusion_TCR-JV_cDNA_97_AGCACCTC_merged_170000.txt	1580	2	4.68417e-05	TGCAGCGTTGCTCACAAAGGCGGTGATTACAATGAGCAGTTCTTC	AEEEEEEEEEEEEEEEEEEEEEEEEEEEEEEEEEEEEEEE7EEEE	TRBV29-1*00(375)		TRBJ2-1*00(230)		700|710|734|0|10||50.0		24|42|70|27|45||90.0												TGCAGCGTTGCTCACAAAGGCGGTGATTACAATGAGCAGTTCTTC	22								CSVAHKGGDYNEQFF		:::::::::0:-4:10:::::27:-4:45:::	TLML_20_	RNA
941	CLONES_TRBTLML_20__infusion_TCR-JV_cDNA_97_AGCACCTC_merged_170000.txt	1581	2	4.68417e-05	TGCAGCGTTGAAGGCGGTCTCGCGAACACCGGGGAGCTGTTTTTT	EEEEEEEEEEEEEEEEEEEEEEEEEEEEEEEEEEEEEEEEEEEEE	TRBV29-1*00(320)		TRBJ2-2*00(270)		700|713|734|0|13||65.0		17|43|71|19|45||130.0												TGCAGCGTTGAAGGCGGTCTCGCGAACACCGGGGAGCTGTTTTTT	36								CSVEGGLANTGELFF		:::::::::0:-1:13:::::19:3:45:::	TLML_20_	RNA
942	CLONES_TRBTLML_20__infusion_TCR-JV_cDNA_97_AGCACCTC_merged_170000.txt	1582	2	4.68417e-05	TGCAGCGTTGAAGGGGTAGGAGGGTACCAAGAGACCCAGTACTTC	EEEEEEEEEEEEEEEEEEEEEEAEEEEEEEEEEEEEEEEEEEEEE	TRBV29-1*00(367.5)		TRBJ2-5*00(255)		700|713|734|0|13||65.0		17|40|68|22|45||115.0												TGCAGCGTTGAAGGGGTAGGAGGGTACCAAGAGACCCAGTACTTC	32								CSVEGVGGYQETQYF		:::::::::0:-1:13:::::22:3:45:::	TLML_20_	RNA
943	CLONES_TRBTLML_20__infusion_TCR-JV_cDNA_97_AGCACCTC_merged_170000.txt	1587	2	4.68417e-05	TGTGCCAGCAGCCTACGACAGGGTCCTACAATGAGCAGTTCTTC	EEEEEEEEEEEEEEEEEEEEEEEEEEEEEEEEEEEEEEEEEEEE	TRBV7-3*00(665)	TRBD1*00(35)	TRBJ2-1*00(167)		540|552|577|0|12||60.0	14|21|36|16|23||35.0	21|42|70|23|44||105.0												TGTGCCAGCAGCCTACGACAGGGTCCTACAATGAGCAGTTCTTC	36								CASSLRQ_SYNEQFF		:::::::::0:-5:12:16:-2:-3:23:23:-1:44:::	TLML_20_	RNA
944	CLONES_TRBTLML_20__infusion_TCR-JV_cDNA_97_AGCACCTC_merged_170000.txt	1593	2	4.68417e-05	TGTGCCAGCAGCTTAAAGGACATCGGCTGTGGGCTACACCTTC	EEEEEEEEEEEEEEAEEEEEEEEEEEEEEEEEEEEEEEEEEEE	TRBV11-2*00(582.5)	TRBD1*00(25)	TRBJ1-2*00(200)		522|537|559|0|15||75.0	13|18|36|17|22||25.0	28|40|68|31|43||60.0												TGTGCCAGCAGCTTAAAGGACATCGGCTGTGGGCTACACCTTC	32								CASSLKD_SAVGYTF		:::::::::0:-2:15:17:-1:-6:22:31:-8:43:::	TLML_20_	RNA
945	CLONES_TRBTLML_20__infusion_TCR-JV_cDNA_97_AGCACCTC_merged_170000.txt	1594	2	4.68417e-05	TGTGCCAGCAGCCAAGATGATCAGTGATTACGAGCAGTACTTC	EEEEEEEEEEEEEEEEEEEEEEEEEEEEEEEEEEEEEEEEEEE	TRBV3-1*00(590)		TRBJ2-7*00(215)		543|561|580|0|18||90.0		24|39|67|28|43||75.0												TGTGCCAGCAGCCAAGATGATCAGTGATTACGAGCAGTACTTC	36								CASSQDD_SDYEQYF		:::::::::0:1:18:::::28:-4:43:::	TLML_20_	RNA
946	CLONES_TRBTLML_20__infusion_TCR-JV_cDNA_97_AGCACCTC_merged_170000.txt	1597	2	4.68417e-05	TGCGCCAGCATGAAGACTGTAGAGTGGCGGGGAGCTGTTTTTT	EEEEEEEEEEEEEEEEEEEEEEEEEEEEEEEEEEEEEEEEEEE	TRBV4-1*00(647.5)		TRBJ2-2*00(150)		537|547|574|0|10||50.0		27|43|71|27|43||80.0												TGCGCCAGCATGAAGACTGTAGAGTGGCGGGGAGCTGTTTTTT	36								CASMKTV_SGGELFF		:::::::::0:-7:10:::::27:-7:43:::	TLML_20_	RNA
947	CLONES_TRBTLML_20__infusion_TCR-JV_cDNA_97_AGCACCTC_merged_170000.txt	1598	2	4.68417e-05	TGCGCCAGCAGTCAGACTAGCGGGGTCCTACGAGCAGTACTTC	EEEEEEEEEEEEEEEEEEEEEEEEEEEEEEEEEEEEEEEEEEE	TRBV23-1*00(465)	TRBD2*00(50)	TRBJ2-7*00(230)		580|594|617|0|14||70.0	18|28|48|14|24||50.0	21|39|67|25|43||90.0												TGCGCCAGCAGTCAGACTAGCGGGGTCCTACGAGCAGTACTTC	36								CASSQTS_GSYEQYF		:::::::::0:-3:14:14:-2:-4:24:25:-1:43:::	TLML_20_	RNA
948	CLONES_TRBTLML_20__infusion_TCR-JV_cDNA_97_AGCACCTC_merged_170000.txt	1643	2	4.68417e-05	TGTGCCTGGAGTCTGACAGGAGGGTACACTGAAGCTTTCTTT	EEEEEEEEEEEEEEEEEEEEEEEEEEEEEEEEEEEEEEEEEE	TRBV30*00(210)	TRBD1*00(30),TRBD2*00(30)	TRBJ1-1*00(225)		787|799|821|0|12||60.0	14|20|36|14|20||30.0;26|32|48|18|24||30.0	23|40|68|25|42||85.0												TGTGCCTGGAGTCTGACAGGAGGGTACACTGAAGCTTTCTTT	36								CAWSLTGGYTEAFF		:::::::::0:-2:12:14:-2:-4:20:25:-3:42:::	TLML_20_	RNA
949	CLONES_TRBTLML_20__infusion_TCR-JV_cDNA_97_AGCACCTC_merged_170000.txt	1644	2	4.68417e-05	TGTGCCTGGAGCCCCCCGGACGTTCAAGAGACCCAGTACTTC	EEEEEEEEEEEEEEEEEEEEEEEEEEEEEEEEEEEEEEEEEE	TRBV30*00(122)	TRBD1*00(25),TRBD2*00(25)	TRBJ2-5*00(230)		787|798|821|0|11||55.0	1|6|36|11|16||25.0;13|18|48|14|19||25.0	22|40|68|24|42||90.0												TGTGCCTGGAGCCCCCCGGACGTTCAAGAGACCCAGTACTTC	36								CAWSPPDVQETQYF		:::::::::0:-3:11:11:11:-18:16:24:-2:42:::	TLML_20_	RNA
950	CLONES_TRBTLML_20__infusion_TCR-JV_cDNA_97_AGCACCTC_merged_170000.txt	1649	2	4.68417e-05	TGTGCCATTGGACAGGGGAAATACCAAGAGACCCAGTACTTC	NNNNNNNNNNNNNNNNNNNNNNNNNNNEEEEEEEEEEEEEEE	TRBV6-1*00(507.5)	TRBD1*00(45)	TRBJ2-5*00(245)		516|523|553|0|7||35.0	13|22|36|9|18||45.0	19|40|68|21|42||105.0												TGTGCCATTGGACAGGGGAAATACCAAGAGACCCAGTACTTC	36								CAIGQGKYQETQYF		:::::::::0:-10:7:9:-1:-2:18:21:1:42:::	TLML_20_	RNA
951	CLONES_TRBTLML_20__infusion_TCR-JV_cDNA_97_AGCACCTC_merged_170000.txt	1650	2	4.68417e-05	TGTGCCATCTCGGGCGGGCGTAGCACAGATACGCAGTATTTT	EEEEEEEEEEEEEEEEEEEEEEEEEEEEEEEEEEEEEEEEEE	TRBV10-3*00(219.5)	TRBD2*00(29),TRBD1*00(25)	TRBJ2-3*00(250)		533|542|570|0|9||45.0	24|33|48|10|19|SA28C|29.0;20|25|36|11|16||25.0	19|41|69|20|42||110.0												TGTGCCATCTCGGGCGGGCGTAGCACAGATACGCAGTATTTT	36								CAISGGRSTDTQYF		:::::::::0:-8:9:10:-8:1:19:20:1:42:::	TLML_20_	RNA
952	CLONES_TRBTLML_20__infusion_TCR-JV_cDNA_97_AGCACCTC_merged_170000.txt	1651	2	4.68417e-05	TGTGCCATCAGTGATCGGGACCTCGCCTACGAGCAGTACTTC	EEEEEEEEEEEEEEEEEEEEEEEEEEEEEEEEEEEEEEEEEE	TRBV10-3*00(382.5)	TRBD1*00(30),TRBD2*00(30)	TRBJ2-7*00(225)		533|547|570|0|14||70.0	11|17|36|15|21||30.0;15|21|48|15|21||30.0	22|39|67|25|42||85.0												TGTGCCATCAGTGATCGGGACCTCGCCTACGAGCAGTACTTC	36								CAISDRDLAYEQYF		:::::::::0:-3:14:15:1:-7:21:25:-2:42:::	TLML_20_	RNA
953	CLONES_TRBTLML_20__infusion_TCR-JV_cDNA_97_AGCACCTC_merged_170000.txt	1652	2	4.68417e-05	TGTGCCATCAGTGATACAGGGGGCCGCACTGAAGCTTTCTTT	EEEEEEEEEEEEEEEEEEEEEEEEEEEEEEEEEEEEEEEEEE	TRBV10-3*00(415)	TRBD1*00(45)	TRBJ1-1*00(220)		533|547|570|0|14||70.0	15|24|36|15|24||45.0	24|40|68|26|42||80.0												TGTGCCATCAGTGATACAGGGGGCCGCACTGAAGCTTTCTTT	36								CAISDTGGRTEAFF		:::::::::0:-3:14:15:-3:0:24:26:-4:42:::	TLML_20_	RNA
954	CLONES_TRBTLML_20__infusion_TCR-JV_cDNA_97_AGCACCTC_merged_170000.txt	1653	2	4.68417e-05	TGTGCCACTTCACAGGGACCAGGCTCCTACGAGCAGTACTTC	EEEEEEEEEEEEEEEEEEEEEEEEEEEEEEEEEEEEEEEEEE	TRBV19*00(470)	TRBD1*00(30)	TRBJ2-7*00(240)		559|566|596|0|7||35.0	15|21|36|11|17||30.0	19|39|67|22|42||100.0												TGTGCCACTTCACAGGGACCAGGCTCCTACGAGCAGTACTTC	36								CATSQGPGSYEQYF		:::::::::0:-10:7:11:-3:-3:17:22:1:42:::	TLML_20_	RNA
955	CLONES_TRBTLML_20__infusion_TCR-JV_cDNA_97_AGCACCTC_merged_170000.txt	1655	2	4.68417e-05	TGTGCCACCACTGCGGGGGGGACTATTGGCGAGCAGTACTTC	EEEEEEEEEEEEEEEEEEEEEEEEEEEEEEEEEEEEEEEEEE	TRBV28*00(280)	TRBD2*00(35)	TRBJ2-7*00(205)		564|571|601|0|7||35.0	16|23|48|18|25||35.0	26|39|67|29|42||65.0												TGTGCCACCACTGCGGGGGGGACTATTGGCGAGCAGTACTTC	36								CATTAGGTIGEQYF		:::::::::0:-10:7:18:0:-9:25:29:-6:42:::	TLML_20_	RNA
956	CLONES_TRBTLML_20__infusion_TCR-JV_cDNA_97_AGCACCTC_merged_170000.txt	1656	2	4.68417e-05	TGTGCCACCAGTCGGGCAGACCTTAACTATGGCTACACCTTC	EEEEEEEEEEEEEEEEEEEEEEEEEEEEEEEEEEEEEEEEEE	TRBV24-1*00(319)		TRBJ1-2*00(235)		559|571|597|0|12||60.0		21|40|68|23|42||95.0												TGTGCCACCAGTCGGGCAGACCTTAACTATGGCTACACCTTC	36								CATSRADLNYGYTF		:::::::::0:-6:12:::::23:-1:42:::	TLML_20_	RNA
957	CLONES_TRBTLML_20__infusion_TCR-JV_cDNA_97_AGCACCTC_merged_170000.txt	1657	2	4.68417e-05	TGTGCCACCAGTGATAGGACAGGGGGAGAGACCCAGTACTTC	EEEEEEEEEEEEEEEEEEEEEEEEEEEEEEEEEEEEEEEEEE	TRBV24-1*00(356.5)	TRBD1*00(50)	TRBJ2-5*00(220)		559|574|597|0|15||75.0	13|23|36|16|26||50.0	24|40|68|26|42||80.0												TGTGCCACCAGTGATAGGACAGGGGGAGAGACCCAGTACTTC	36								CATSDRTGGETQYF		:::::::::0:-3:15:16:-1:-1:26:26:-4:42:::	TLML_20_	RNA
958	CLONES_TRBTLML_20__infusion_TCR-JV_cDNA_97_AGCACCTC_merged_170000.txt	1658	2	4.68417e-05	TGTGCCAGTACTCCTATCGACCGGGACAGGGAAGCTTTCTTT	EEEEEEEEEEEEEEEEEEEEEEEEEEEEEEEEEEEEEEEEEE	TRBV19*00(276.5)	TRBD1*00(50)	TRBJ1-1*00(133)		559|569|596|0|10||50.0	10|20|36|20|30||50.0	28|40|68|30|42||60.0												TGTGCCAGTACTCCTATCGACCGGGACAGGGAAGCTTTCTTT	36								CASTPIDRDREAFF		:::::::::0:-7:10:20:2:-4:30:30:-8:42:::	TLML_20_	RNA
959	CLONES_TRBTLML_20__infusion_TCR-JV_cDNA_97_AGCACCTC_merged_170000.txt	1659	2	4.68417e-05	TGTGCCAGTACCCCGGGACAGGGAACCTATGGCTACACCTTC	EEEEEEEEEEEEEEEEEEEEEEEEEEEEEEEEEEEEEEAEEA	TRBV19*00(695)	TRBD1*00(60)	TRBJ1-2*00(150)		559|569|596|0|10||50.0	9|21|36|11|23||60.0	24|40|68|26|42||80.0												TGTGCCAGTACCCCGGGACAGGGAACCTATGGCTACACCTTC	32								CASTPGQGTYGYTF		:::::::::0:-7:10:11:3:-3:23:26:-4:42:::	TLML_20_	RNA
960	CLONES_TRBTLML_20__infusion_TCR-JV_cDNA_97_AGCACCTC_merged_170000.txt	1660	2	4.68417e-05	TGTGCCAGTAGTGCGACAGGGGGGATATACGAGCAGTACTTC	EEEEEEEEEEEAEEEEEEEEEEEEEEEEEEEEEEEEEEEEEE	TRBV19*00(890)	TRBD1*00(45)	TRBJ2-7*00(215)		559|571|596|0|12||60.0	14|23|36|14|23||45.0	24|39|67|27|42||75.0												TGTGCCAGTAGTGCGACAGGGGGGATATACGAGCAGTACTTC	32								CASSATGGIYEQYF		:::::::::0:-5:12:14:-2:-1:23:27:-4:42:::	TLML_20_	RNA
961	CLONES_TRBTLML_20__infusion_TCR-JV_cDNA_97_AGCACCTC_merged_170000.txt	1661	2	4.68417e-05	TGTGCCAGTAGTATACGAATCGCGTACAATGAGCAGTTCTTC	EEEEEEEEEEEEEEEEEEEEEEEEEEEEEEEEEEEEEEEEEE	TRBV19*00(690)		TRBJ2-1*00(230)		559|574|596|0|15||75.0		24|42|70|24|42||90.0												TGTGCCAGTAGTATACGAATCGCGTACAATGAGCAGTTCTTC	36								CASSIRIAYNEQFF		:::::::::0:-2:15:::::24:-4:42:::	TLML_20_	RNA
962	CLONES_TRBTLML_20__infusion_TCR-JV_cDNA_97_AGCACCTC_merged_170000.txt	1662	2	4.68417e-05	TGTGCCAGTAGTATAGACGGAAGGAACACTGAAGCTTTCTTT	EEEEEEEEEEEEEEEEEEEEEEEEE6EEEEEEEEEEEEEEEE	TRBV19*00(215)		TRBJ1-1*00(406.5)		559|576|596|0|17||85.0		21|40|68|23|42||95.0												TGTGCCAGTAGTATAGACGGAAGGAACACTGAAGCTTTCTTT	21								CASSIDGRNTEAFF		:::::::::0:0:17:::::23:-1:42:::	TLML_20_	RNA
963	CLONES_TRBTLML_20__infusion_TCR-JV_cDNA_97_AGCACCTC_merged_170000.txt	1663	2	4.68417e-05	TGTGCCAGTAGCTCCAGACAGGGAGTCTATGGCTACACCTTC	EEEEEEEEEEEEEEEEEEEEEEEEEEEEEEEEEEEEEEEEEE	TRBV19*00(125)	TRBD1*00(35)	TRBJ1-2*00(220)		559|570|596|0|11||55.0	14|21|36|16|23||35.0	24|40|68|26|42||80.0												TGTGCCAGTAGCTCCAGACAGGGAGTCTATGGCTACACCTTC	36								CASSSRQGVYGYTF		:::::::::0:-6:11:16:-2:-3:23:26:-4:42:::	TLML_20_	RNA
964	CLONES_TRBTLML_20__infusion_TCR-JV_cDNA_97_AGCACCTC_merged_170000.txt	1664	2	4.68417e-05	TGTGCCAGCTCACCTTTCGACAAGCAAGAGACCCAGTACTTC	EEEEEEEEEEEEEEEEEEEEEEEEEEEEEEEEEEEEEEEEEE	TRBV18*00(692.5)		TRBJ2-5*00(192.5)		702|716|739|0|14||70.0		22|40|68|24|42||90.0												TGTGCCAGCTCACCTTTCGACAAGCAAGAGACCCAGTACTTC	36								CASSPFDKQETQYF		:::::::::0:-3:14:::::24:-2:42:::	TLML_20_	RNA
965	CLONES_TRBTLML_20__infusion_TCR-JV_cDNA_97_AGCACCTC_merged_170000.txt	1665	2	4.68417e-05	TGTGCCAGCTCACCGCAGGGAAATAACTATGGCTACACCTTC	EEEEEEEEEEEEEEEEEEEEEEEEEEEEEEEEEEEEEEEEEE	TRBV18*00(315)	TRBD1*00(25)	TRBJ1-2*00(235)		702|716|739|0|14||70.0	16|21|36|15|20||25.0	21|40|68|23|42||95.0												TGTGCCAGCTCACCGCAGGGAAATAACTATGGCTACACCTTC	36								CASSPQGNNYGYTF		:::::::::0:-3:14:15:-4:-3:20:23:-1:42:::	TLML_20_	RNA
966	CLONES_TRBTLML_20__infusion_TCR-JV_cDNA_97_AGCACCTC_merged_170000.txt	1666	2	4.68417e-05	TGTGCCAGCTCACCAATACAGGGGGCAGATACGCAGTATTTT	EEEEEEEEEEEEEEEEEEEEEEEEEEEEEEEEEEEEEEEEEE	TRBV18*00(495)	TRBD1*00(40)	TRBJ2-3*00(225)		702|717|739|0|15||75.0	15|23|36|17|25||40.0	24|41|69|25|42||85.0												TGTGCCAGCTCACCAATACAGGGGGCAGATACGCAGTATTTT	36								CASSPIQGADTQYF		:::::::::0:-2:15:17:-3:-1:25:25:-4:42:::	TLML_20_	RNA
967	CLONES_TRBTLML_20__infusion_TCR-JV_cDNA_97_AGCACCTC_merged_170000.txt	1667	2	4.68417e-05	TGTGCCAGCGGGTCCGGGACTTTCACCTACGAGCAGTACTTC	EEEEEEEEEEEEEEEEEEEEEEEEEEEEEEEEEEEEEEEEEE	TRBV28*00(367.5)	TRBD2*00(40),TRBD1*00(35)	TRBJ2-7*00(225)		564|573|601|0|9||45.0	14|22|48|13|21||40.0;10|17|36|13|20||35.0	22|39|67|25|42||85.0												TGTGCCAGCGGGTCCGGGACTTTCACCTACGAGCAGTACTTC	36								CASGSGTFTYEQYF		:::::::::0:-8:9:13:2:-10:21:25:-2:42:::	TLML_20_	RNA
968	CLONES_TRBTLML_20__infusion_TCR-JV_cDNA_97_AGCACCTC_merged_170000.txt	1668	2	4.68417e-05	TGTGCCAGCGAAAGGGGACTTCATAACAATGAGCAGTTCTTC	EEEEEEEEEEEAEAEEE6EEEEEEEEEEEAEAEEEEEAEEEE	TRBV19*00(100)	TRBD2*00(30)	TRBJ2-1*00(225)		559|567|596|0|8||40.0	16|22|48|14|20||30.0	25|42|70|25|42||85.0												TGTGCCAGCGAAAGGGGACTTCATAACAATGAGCAGTTCTTC	21								CASERGLHNNEQFF		:::::::::0:-9:8:14:0:-10:20:25:-5:42:::	TLML_20_	RNA
969	CLONES_TRBTLML_20__infusion_TCR-JV_cDNA_97_AGCACCTC_merged_170000.txt	1669	2	4.68417e-05	TGTGCCAGCACGTGGAGCCGAAGCACAGATACGCAGTATTTT	EEEEEEEEEEEEEEEEEEEEEEEEEEEEEEEEEEEEEEEEEE	TRBV11-2*00(472.5),TRBV11-3*00(440.5),TRBV11-1*00(424.5)		TRBJ2-3*00(212.5)		522|532|559|0|10||50.0;521|531|558|0|10||50.0;531|541|568|0|10||50.0		20|41|69|21|42||105.0												TGTGCCAGCACGTGGAGCCGAAGCACAGATACGCAGTATTTT	36								CASTWSRSTDTQYF		:::::::::0:-7:10:::::21:0:42:::	TLML_20_	RNA
970	CLONES_TRBTLML_20__infusion_TCR-JV_cDNA_97_AGCACCTC_merged_170000.txt	1670	2	4.68417e-05	TGTGCCAGCAGTTTTGTCGCAGGGCAAGAGACCCAGTACTTC	EEEEEEEEEEEEEEEEEEEEEEEEEEEEEEEEEEEEEEEEEE	TRBV6-2*00(480),TRBV6-3*00(480)	TRBD1*00(25)	TRBJ2-5*00(180)		516|529|553|0|13||65.0;516|529|553|0|13||65.0	16|21|36|19|24||25.0	22|40|68|24|42||90.0												TGTGCCAGCAGTTTTGTCGCAGGGCAAGAGACCCAGTACTTC	36								CASSFVAGQETQYF		:::::::::0:-4:13:19:-4:-3:24:24:-2:42:::	TLML_20_	RNA
971	CLONES_TRBTLML_20__infusion_TCR-JV_cDNA_97_AGCACCTC_merged_170000.txt	1671	2	4.68417e-05	TGTGCCAGCAGTTTATACCGACCGGCGGGTGGCTACACCTTC	EEEEEEEEEEEEEEEEEEEEAEEEEEEEEEEEEEEEAEEEEE	TRBV28*00(412)	TRBD2*00(25)	TRBJ1-2*00(205)		564|580|601|0|16||80.0	23|28|48|24|29||25.0	27|40|68|29|42||65.0												TGTGCCAGCAGTTTATACCGACCGGCGGGTGGCTACACCTTC	32								CASSLYRPAGGYTF		:::::::::0:-1:16:24:-7:-4:29:29:-7:42:::	TLML_20_	RNA
972	CLONES_TRBTLML_20__infusion_TCR-JV_cDNA_97_AGCACCTC_merged_170000.txt	1672	2	4.68417e-05	TGTGCCAGCAGTTTATACCAGACAGGGGGCGAGCAGTACTTC	EEEEEEEEEEEEEEEEEEEEEEEEEEEEEEEEEEEEEEEEEE	TRBV27*00(275)	TRBD1*00(45)	TRBJ2-7*00(205)		556|572|593|0|16||80.0	14|23|36|20|29||45.0	26|39|67|29|42||65.0												TGTGCCAGCAGTTTATACCAGACAGGGGGCGAGCAGTACTTC	36								CASSLYQTGGEQYF		:::::::::0:-1:16:20:-2:-1:29:29:-6:42:::	TLML_20_	RNA
973	CLONES_TRBTLML_20__infusion_TCR-JV_cDNA_97_AGCACCTC_merged_170000.txt	1673	2	4.68417e-05	TGTGCCAGCAGTTTACTGGTGGCCAAAAACATTCAGTACTTC	EEEEEEEEEEEEEEEEEEEEEEEEEEEEEEEEEEEEEEEEEE	TRBV28*00(305)		TRBJ2-4*00(245)		564|579|601|0|15||75.0		21|42|70|21|42||105.0												TGTGCCAGCAGTTTACTGGTGGCCAAAAACATTCAGTACTTC	36								CASSLLVAKNIQYF		:::::::::0:-2:15:::::21:-1:42:::	TLML_20_	RNA
974	CLONES_TRBTLML_20__infusion_TCR-JV_cDNA_97_AGCACCTC_merged_170000.txt	1674	2	4.68417e-05	TGTGCCAGCAGTTTAGTGAGCTCTCAAGAGACCCAGTACTTC	EEEEEEEEEEEEEEEEEEEEEEEEEEEEEEEEEEEEEEEEEE	TRBV27*00(710)		TRBJ2-5*00(230)		556|571|593|0|15||75.0		22|40|68|24|42||90.0												TGTGCCAGCAGTTTAGTGAGCTCTCAAGAGACCCAGTACTTC	36								CASSLVSSQETQYF		:::::::::0:-2:15:::::24:-2:42:::	TLML_20_	RNA
975	CLONES_TRBTLML_20__infusion_TCR-JV_cDNA_97_AGCACCTC_merged_170000.txt	1675	2	4.68417e-05	TGTGCCAGCAGTTTAGGGGGCCCCAATCAGCCCCAGCATTTT	EEEEEEEEEEEEEEEEEEEEEEEEEEEEEEEEEEEEEEEEEE	TRBV28*00(422)	TRBD1*00(30),TRBD2*00(30)	TRBJ1-5*00(235)		564|579|601|0|15||75.0	18|24|36|15|21||30.0;29|35|48|17|23||30.0	23|42|70|23|42||95.0												TGTGCCAGCAGTTTAGGGGGCCCCAATCAGCCCCAGCATTTT	36								CASSLGGPNQPQHF		:::::::::0:-2:15:15:-6:0:21:23:-3:42:::	TLML_20_	RNA
976	CLONES_TRBTLML_20__infusion_TCR-JV_cDNA_97_AGCACCTC_merged_170000.txt	1676	2	4.68417e-05	TGTGCCAGCAGTTCCGTCGGGGACGGCTATGGCTACACCTTC	EEEEEEEEEEEEEEEEEEEEEEEEEEEEEEEEEEEEEEEEEE	TRBV28*00(650)	TRBD1*00(25),TRBD2*00(25)	TRBJ1-2*00(220)		564|577|601|0|13||65.0	12|17|36|19|24||25.0;16|21|48|19|24||25.0	24|40|68|26|42||80.0												TGTGCCAGCAGTTCCGTCGGGGACGGCTATGGCTACACCTTC	36								CASSSVGDGYGYTF		:::::::::0:-4:13:19:0:-7:24:26:-4:42:::	TLML_20_	RNA
977	CLONES_TRBTLML_20__infusion_TCR-JV_cDNA_97_AGCACCTC_merged_170000.txt	1677	2	4.68417e-05	TGTGCCAGCAGTTCGCGGGAGGGCCGGGAGACCCAGTACTTC	EEEEEEEEEEEEEEEEEEEEEEEEEEEEEEEEEEEEEEEEEE	TRBV28*00(627.5)	TRBD2*00(55)	TRBJ2-5*00(215)		564|577|601|0|13||65.0	23|34|48|14|25||55.0	25|40|68|27|42||75.0												TGTGCCAGCAGTTCGCGGGAGGGCCGGGAGACCCAGTACTTC	36								CASSSREGRETQYF		:::::::::0:-4:13:14:-7:2:25:27:-5:42:::	TLML_20_	RNA
978	CLONES_TRBTLML_20__infusion_TCR-JV_cDNA_97_AGCACCTC_merged_170000.txt	1678	2	4.68417e-05	TGTGCCAGCAGTTGGGGGCAGGGAAATCAGCCCCAGCATTTT	EEEEEEEEEEEEEEEEEEEEEEEEEEEEEEEEEEEEEEEEEE	TRBV28*00(285.5)	TRBD1*00(30)	TRBJ1-5*00(230)		564|577|601|0|13||65.0	18|24|36|13|19||30.0	24|42|70|24|42||90.0												TGTGCCAGCAGTTGGGGGCAGGGAAATCAGCCCCAGCATTTT	36								CASSWGQGNQPQHF		:::::::::0:-4:13:13:-6:0:19:24:-4:42:::	TLML_20_	RNA
979	CLONES_TRBTLML_20__infusion_TCR-JV_cDNA_97_AGCACCTC_merged_170000.txt	1679	2	4.68417e-05	TGTGCCAGCAGTTGGGACAGAGAATCCTACGAGCAGTACTTC	EEEEEEEEEEEEEEEEEEEEEEEEEEEEEEEEEEEEEEEEEE	TRBV28*00(307.5)	TRBD1*00(35)	TRBJ2-7*00(230)		564|577|601|0|13||65.0	12|19|36|13|20||35.0	21|39|67|24|42||90.0												TGTGCCAGCAGTTGGGACAGAGAATCCTACGAGCAGTACTTC	36								CASSWDRESYEQYF		:::::::::0:-4:13:13:0:-5:20:24:-1:42:::	TLML_20_	RNA
980	CLONES_TRBTLML_20__infusion_TCR-JV_cDNA_97_AGCACCTC_merged_170000.txt	1680	2	4.68417e-05	TGTGCCAGCAGTTGGATCGCAGAGCTGAGTCAAGCTTTCTTT	EEEEEEEEEEEEEEEEEEEEEEEEEEEEEEEEEEEEEEEEEE	TRBV6-2*00(402.5),TRBV6-3*00(402.5)		TRBJ1-1*00(157.5)		516|529|553|0|13||65.0;516|529|553|0|13||65.0		29|40|68|31|42||55.0												TGTGCCAGCAGTTGGATCGCAGAGCTGAGTCAAGCTTTCTTT	36								CASSWIAELSQAFF		:::::::::0:-4:13:::::31:-9:42:::	TLML_20_	RNA
981	CLONES_TRBTLML_20__infusion_TCR-JV_cDNA_97_AGCACCTC_merged_170000.txt	1681	2	4.68417e-05	TGTGCCAGCAGTTATCTAGCGGGGGACTACGAGCAGTACTTC	EEEEEEEEEEEEEEEEEEEEEEEAEEEEEEEEEEEEEEEEEE	TRBV6-2*00(565),TRBV6-3*00(565)	TRBD2*00(40)	TRBJ2-7*00(220)		516|530|553|0|14||70.0;516|530|553|0|14||70.0	20|28|48|15|23||40.0	23|39|67|26|42||80.0												TGTGCCAGCAGTTATCTAGCGGGGGACTACGAGCAGTACTTC	32								CASSYLAGDYEQYF		:::::::::0:-3:14:15:-4:-4:23:26:-3:42:::	TLML_20_	RNA
982	CLONES_TRBTLML_20__infusion_TCR-JV_cDNA_97_AGCACCTC_merged_170000.txt	1682	2	4.68417e-05	TGTGCCAGCAGTTACTCGAATACAGTGTACGAGCAGTACTTC	EEEEEEEEEEEEEEEEEEEEEEEEEEEEEEEEEEEEEEEEEE	TRBV6-2*00(340),TRBV6-3*00(340)		TRBJ2-7*00(215)		516|535|553|0|19||95.0;516|535|553|0|19||95.0		24|39|67|27|42||75.0												TGTGCCAGCAGTTACTCGAATACAGTGTACGAGCAGTACTTC	36								CASSYSNTVYEQYF		:::::::::0:2:19:::::27:-4:42:::	TLML_20_	RNA
983	CLONES_TRBTLML_20__infusion_TCR-JV_cDNA_97_AGCACCTC_merged_170000.txt	1683	2	4.68417e-05	TGTGCCAGCAGTTACAGGGTCAACACCGGGGAGCTGTTTTTT	EEEEEEEEEEEEEEEEEEEEEEEEEEEEEEEEEEEEEEEEEE	TRBV2*00(357.5)	TRBD1*00(30)	TRBJ2-2*00(245)		518|530|555|0|12||60.0	15|21|36|13|19||30.0	22|43|71|21|42||105.0												TGTGCCAGCAGTTACAGGGTCAACACCGGGGAGCTGTTTTTT	36								CASSYRVNTGELFF		:::::::::0:-5:12:13:-3:-3:19:21:-2:42:::	TLML_20_	RNA
984	CLONES_TRBTLML_20__infusion_TCR-JV_cDNA_97_AGCACCTC_merged_170000.txt	1684	2	4.68417e-05	TGTGCCAGCAGTCTGGGACAGCAGGCCAATGAGCAGTTCTTC	EEEEEEEEEEEEEEEEEEE7EEEEEEEEEEEEEEEEEEEEEE	TRBV7-9*00(595)	TRBD1*00(35)	TRBJ2-1*00(160)		556|567|593|0|11||55.0	12|19|36|14|21||35.0	26|42|70|26|42||80.0												TGTGCCAGCAGTCTGGGACAGCAGGCCAATGAGCAGTTCTTC	22								CASSLGQQANEQFF		:::::::::0:-6:11:14:0:-5:21:26:-6:42:::	TLML_20_	RNA
985	CLONES_TRBTLML_20__infusion_TCR-JV_cDNA_97_AGCACCTC_merged_170000.txt	1685	2	4.68417e-05	TGTGCCAGCAGTCCTCCTGGGGCATGGGATGAGCAGTTCTTC	EEEEEEEEEEEEEEEEEEEEEEEEEEEEEEEEEEEEEEEEEE	TRBV28*00(230)	TRBD1*00(25),TRBD2*00(25)	TRBJ2-1*00(210)		564|576|601|0|12||60.0	19|24|36|18|23||25.0;1|6|48|12|17||25.0	28|42|70|28|42||70.0												TGTGCCAGCAGTCCTCCTGGGGCATGGGATGAGCAGTTCTTC	36								CASSPPGAWDEQFF		:::::::::0:-5:12:18:-7:0:23:28:-8:42:::	TLML_20_	RNA
986	CLONES_TRBTLML_20__infusion_TCR-JV_cDNA_97_AGCACCTC_merged_170000.txt	1686	2	4.68417e-05	TGTGCCAGCAGTCCACGTCATCAATACAATGAGCAGTTCTTC	EEEEEEEEEEEEEEEEEEEEEEEEEEEEEEEEEEEEEEEEEE	TRBV28*00(430)		TRBJ2-1*00(230)		564|576|601|0|12||60.0		24|42|70|24|42||90.0												TGTGCCAGCAGTCCACGTCATCAATACAATGAGCAGTTCTTC	36								CASSPRHQYNEQFF		:::::::::0:-5:12:::::24:-4:42:::	TLML_20_	RNA
987	CLONES_TRBTLML_20__infusion_TCR-JV_cDNA_97_AGCACCTC_merged_170000.txt	1687	2	4.68417e-05	TGTGCCAGCAGTCGCCGGGACAGGGACAATGAGCAGTTCTTC	EEEEEEEEEEEEEEEEEEEEEEEAEEEEEEEEEEEEEEEEEE	TRBV12-3*00(507),TRBV12-4*00(507)	TRBD1*00(55)	TRBJ2-1*00(225)		530|542|567|0|12||60.0;530|542|567|0|12||60.0	10|21|36|14|25||55.0	25|42|70|25|42||85.0												TGTGCCAGCAGTCGCCGGGACAGGGACAATGAGCAGTTCTTC	32								CASSRRDRDNEQFF		:::::::::0:-5:12:14:2:-3:25:25:-5:42:::	TLML_20_	RNA
988	CLONES_TRBTLML_20__infusion_TCR-JV_cDNA_97_AGCACCTC_merged_170000.txt	1688	2	4.68417e-05	TGTGCCAGCAGTCGCGGGAGGGCCGCGGCTACGCAGTATTTT	EEEEEEEEEEEEEEEEEEEEEEEEEEEEEEEEEEEEEEEEEE	TRBV9*00(852.5)	TRBD2*00(55)	TRBJ2-3*00(205)		559|570|595|0|11||55.0	23|34|48|13|24||55.0	28|41|69|29|42||65.0												TGTGCCAGCAGTCGCGGGAGGGCCGCGGCTACGCAGTATTTT	36								CASSRGRAAATQYF		:::::::::0:-5:11:13:-7:2:24:29:-8:42:::	TLML_20_	RNA
989	CLONES_TRBTLML_20__infusion_TCR-JV_cDNA_97_AGCACCTC_merged_170000.txt	1689	2	4.68417e-05	TGTGCCAGCAGTCGGACAGGGAGGACAGATACGCAGTATTTT	EEEEEEEEEEEEEEEEEEEEEEEEEEEEEEEEEEEEEEEEEE	TRBV2*00(262.5)	TRBD1*00(40)	TRBJ2-3*00(222)		518|530|555|0|12||60.0	13|21|36|13|21||40.0	23|41|69|24|42||90.0												TGTGCCAGCAGTCGGACAGGGAGGACAGATACGCAGTATTTT	36								CASSRTGRTDTQYF		:::::::::0:-5:12:13:-1:-3:21:24:-3:42:::	TLML_20_	RNA
990	CLONES_TRBTLML_20__infusion_TCR-JV_cDNA_97_AGCACCTC_merged_170000.txt	1690	2	4.68417e-05	TGTGCCAGCAGTCAGGGGGCGAATACCGGGGAGCTGTTTTTT	EEEEEEEEEEEEEEEEEEEEEEEEEEEEEEEEEEEEEEEEEE	TRBV25-1*00(335)	TRBD1*00(30)	TRBJ2-2*00(244)		551|563|588|0|12||60.0	16|22|36|12|18||30.0	19|43|71|18|42|SC24T|104.0												TGTGCCAGCAGTCAGGGGGCGAATACCGGGGAGCTGTTTTTT	36								CASSQGANTGELFF		:::::::::0:-5:12:12:-4:-2:18:18:1:42:::	TLML_20_	RNA
991	CLONES_TRBTLML_20__infusion_TCR-JV_cDNA_97_AGCACCTC_merged_170000.txt	1691	2	4.68417e-05	TGTGCCAGCAGTGAGGAAGGTCAGAGCGATGGCTACACCTTC	AEEEEEEEEEEEEEEEEEEEEEEEEEEEEAEEEEEEEEEEEE	TRBV6-5*00(661.5)		TRBJ1-2*00(210)		519|531|556|0|12||60.0		26|40|68|28|42||70.0												TGTGCCAGCAGTGAGGAAGGTCAGAGCGATGGCTACACCTTC	32								CASSEEGQSDGYTF		:::::::::0:-5:12:::::28:-6:42:::	TLML_20_	RNA
992	CLONES_TRBTLML_20__infusion_TCR-JV_cDNA_97_AGCACCTC_merged_170000.txt	1692	2	4.68417e-05	TGTGCCAGCAGTGAAGCGTGGGGGGCCGGCGGCTACACCTTC	EEEEEEEEEEEEEEEEEEEEEEEEEEEEEEEEEEEEEEEEEE	TRBV6-1*00(160),TRBV6-4*00(140)	TRBD1*00(30)	TRBJ1-2*00(200)		516|534|553|0|18||90.0;518|532|555|0|14||70.0	18|24|36|20|26||30.0	28|40|68|30|42||60.0												TGTGCCAGCAGTGAAGCGTGGGGGGCCGGCGGCTACACCTTC	36								CASSEAWGAGGYTF		:::::::::0:1:18:20:-6:0:26:30:-8:42:::	TLML_20_	RNA
993	CLONES_TRBTLML_20__infusion_TCR-JV_cDNA_97_AGCACCTC_merged_170000.txt	1693	2	4.68417e-05	TGTGCCAGCAGTAGCCAGCGAATGAACACTGAAGCTTTCTTT	EEEEEEEEEEEEEEEEEEEEEEEEEEEEEEEEEEEEEEEEEE	TRBV12-3*00(445),TRBV12-4*00(445)		TRBJ1-1*00(245)		530|542|567|0|12||60.0;530|542|567|0|12||60.0		19|40|68|21|42||105.0												TGTGCCAGCAGTAGCCAGCGAATGAACACTGAAGCTTTCTTT	36								CASSSQRMNTEAFF		:::::::::0:-5:12:::::21:1:42:::	TLML_20_	RNA
994	CLONES_TRBTLML_20__infusion_TCR-JV_cDNA_97_AGCACCTC_merged_170000.txt	1694	2	4.68417e-05	TGTGCCAGCAGCTTGCTAAACGGGAATGAAAAACTGTTTTTT	EEEEEEAEEEEEEEEEEEEEEEEAEEEEEEEEEEEEEEEEEE	TRBV5-6*00(357.5),TRBV5-7*00(333.5),TRBV5-5*00(317.5)		TRBJ1-4*00(197.5)		550|565|586|0|15||75.0;551|566|587|0|15||75.0;549|564|585|0|15||75.0		25|43|71|24|42||90.0												TGTGCCAGCAGCTTGCTAAACGGGAATGAAAAACTGTTTTTT	32								CASSLLNGNEKLFF		:::::::::0:-1:15:::::24:-5:42:::	TLML_20_	RNA
995	CLONES_TRBTLML_20__infusion_TCR-JV_cDNA_97_AGCACCTC_merged_170000.txt	1695	2	4.68417e-05	TGTGCCAGCAGCTTGGGGCAGGGCGTTCAGCCCCAGCATTTT	EEEEEEEEEEEEEEEEEEEEEEEEEEEEEEEEEEEEEEEEEE	TRBV5-6*00(275),TRBV5-7*00(267)	TRBD1*00(25),TRBD2*00(25)	TRBJ1-5*00(220)		550|566|586|0|16||80.0;551|567|587|0|16||80.0	16|21|36|18|23||25.0;28|33|48|19|24||25.0	26|42|70|26|42||80.0												TGTGCCAGCAGCTTGGGGCAGGGCGTTCAGCCCCAGCATTTT	36								CASSLGQGVQPQHF		:::::::::0:0:16:18:-4:-3:23:26:-6:42:::	TLML_20_	RNA
996	CLONES_TRBTLML_20__infusion_TCR-JV_cDNA_97_AGCACCTC_merged_170000.txt	1696	2	4.68417e-05	TGTGCCAGCAGCTTGGGGGGACGGAGCTATGGCTACACCTTC	EEEEEEEEEEEEEEEEEEEEEEEEEEEEEEEEEEEEEEEEEE	TRBV5-4*00(232.5),TRBV5-8*00(216.5)	TRBD1*00(25),TRBD2*00(25)	TRBJ1-2*00(220)		549|565|585|0|16||80.0;551|567|587|0|16||80.0	12|17|36|17|22||25.0;16|21|48|17|22||25.0	24|40|68|26|42||80.0												TGTGCCAGCAGCTTGGGGGGACGGAGCTATGGCTACACCTTC	36								CASSLGGRSYGYTF		:::::::::0:0:16:17:0:-7:22:26:-4:42:::	TLML_20_	RNA
997	CLONES_TRBTLML_20__infusion_TCR-JV_cDNA_97_AGCACCTC_merged_170000.txt	1697	2	4.68417e-05	TGTGCCAGCAGCTTAGCGCCGGGTCCCGGGGAGCTGTTTTTT	EEEEEEEEEEEEEEEEEEEEEEEAEEEEEEEEEEEEEEEEEE	TRBV7-2*00(687.5)		TRBJ2-2*00(225)		580|599|617|0|19||95.0		26|43|71|25|42||85.0												TGTGCCAGCAGCTTAGCGCCGGGTCCCGGGGAGCTGTTTTTT	32								CASSLAPGPGELFF		:::::::::0:2:19:::::25:-6:42:::	TLML_20_	RNA
998	CLONES_TRBTLML_20__infusion_TCR-JV_cDNA_97_AGCACCTC_merged_170000.txt	1698	2	4.68417e-05	TGTGCCAGCAGCTTAGCGGGAGGGCCCGGGGAGCTGTTTTTT	EEEEEEEEEEEEAAEEEEEEEEEEEEEEEEEEEEEEEEEEEE	TRBV7-2*00(730)	TRBD2*00(35)	TRBJ2-2*00(225)		580|598|617|0|18||90.0	26|33|48|18|25||35.0	26|43|71|25|42||85.0												TGTGCCAGCAGCTTAGCGGGAGGGCCCGGGGAGCTGTTTTTT	32								CASSLAGGPGELFF		:::::::::0:1:18:18:-10:1:25:25:-6:42:::	TLML_20_	RNA
999	CLONES_TRBTLML_20__infusion_TCR-JV_cDNA_97_AGCACCTC_merged_170000.txt	1699	2	4.68417e-05	TGTGCCAGCAGCTTAGCAGGGGTGAACACTGAAGCTTTCTTT	EEEEEEEEEEEEEEEEEEEEEEEEEEEEEEEEEEEEEEEEEE	TRBV7-9*00(472.5)	TRBD1*00(25)	TRBJ1-1*00(240)		556|573|593|0|17||85.0	17|22|36|17|22||25.0	20|40|68|22|42||100.0												TGTGCCAGCAGCTTAGCAGGGGTGAACACTGAAGCTTTCTTT	36								CASSLAGVNTEAFF		:::::::::0:0:17:17:-5:-2:22:22:0:42:::	TLML_20_	RNA
1000	CLONES_TRBTLML_20__infusion_TCR-JV_cDNA_97_AGCACCTC_merged_170000.txt	1700	2	4.68417e-05	TGTGCCAGCAGCTTAGGTCGGACAGGACGGGAGCAGTACTTC	EEEEEEEEEEEEEEEEEEEEEEEEEEEEEEEEEEEEEEEEEE	TRBV11-3*00(300),TRBV11-1*00(284),TRBV11-2*00(268)	TRBD1*00(35)	TRBJ2-7*00(200)		521|537|558|0|16||80.0;531|547|568|0|16||80.0;522|538|559|0|16||80.0	13|20|36|19|26||35.0	27|39|67|30|42||60.0												TGTGCCAGCAGCTTAGGTCGGACAGGACGGGAGCAGTACTTC	36								CASSLGRTGREQYF		:::::::::0:-1:16:19:-1:-4:26:30:-7:42:::	TLML_20_	RNA
1001	CLONES_TRBTLML_20__infusion_TCR-JV_cDNA_97_AGCACCTC_merged_170000.txt	1701	2	4.68417e-05	TGTGCCAGCAGCTCTAAGGATTCCACCGGGGAGCTGTTTTTT	EEEEEEEEEEEEEEEEEEEEEEEEEEEEEEEEEEEEEEEEEE	TRBV7-9*00(605)		TRBJ2-2*00(235)		556|569|593|0|13||65.0		24|43|71|23|42||95.0												TGTGCCAGCAGCTCTAAGGATTCCACCGGGGAGCTGTTTTTT	36								CASSSKDSTGELFF		:::::::::0:-4:13:::::23:-4:42:::	TLML_20_	RNA
1002	CLONES_TRBTLML_20__infusion_TCR-JV_cDNA_97_AGCACCTC_merged_170000.txt	1702	2	4.68417e-05	TGTGCCAGCAGCTCAAGGGGCACATACAATGAGCAGTTCTTC	EEEEEEEEEEEEEEEEEEEEEEEEEEEEEEEEEEEEEEEEEE	TRBV9*00(485)	TRBD1*00(25)	TRBJ2-1*00(217)		559|571|595|0|12||60.0	17|22|36|15|20||25.0	24|42|70|24|42||90.0												TGTGCCAGCAGCTCAAGGGGCACATACAATGAGCAGTTCTTC	36								CASSSRGTYNEQFF		:::::::::0:-4:12:15:-5:-2:20:24:-4:42:::	TLML_20_	RNA
1003	CLONES_TRBTLML_20__infusion_TCR-JV_cDNA_97_AGCACCTC_merged_170000.txt	1703	2	4.68417e-05	TGTGCCAGCAGCCTCGGGACAGGGACCACTGAAGCTTTCTTT	EEEEEEEEEEEEEEEEEEEEEEEEEEEEEEEEEEEEEEEEEE	TRBV11-3*00(275),TRBV11-1*00(259)	TRBD1*00(50)	TRBJ1-1*00(220)		521|533|558|0|12||60.0;531|543|568|0|12||60.0	11|21|36|14|24||50.0	24|40|68|26|42||80.0												TGTGCCAGCAGCCTCGGGACAGGGACCACTGAAGCTTTCTTT	36								CASSLGTGTTEAFF		:::::::::0:-5:12:14:1:-3:24:26:-4:42:::	TLML_20_	RNA
1004	CLONES_TRBTLML_20__infusion_TCR-JV_cDNA_97_AGCACCTC_merged_170000.txt	1704	2	4.68417e-05	TGTGCCAGCAGCCTACCAGTTGGGGGTTCACCCCTCCACTTT	EEEEEAEEEEEEEEEEEEAEEEEEEEEEEEEEEEAEEEEEEE	TRBV3-1*00(725)	TRBD1*00(25)	TRBJ1-6*00(204)		543|556|580|0|13||65.0	18|23|36|21|26||25.0	29|45|73|26|42||80.0												TGTGCCAGCAGCCTACCAGTTGGGGGTTCACCCCTCCACTTT	32								CASSLPVGGSPLHF		:::::::::0:-4:13:21:-6:-1:26:26:-9:42:::	TLML_20_	RNA
1005	CLONES_TRBTLML_20__infusion_TCR-JV_cDNA_97_AGCACCTC_merged_170000.txt	1705	2	4.68417e-05	TGTGCCAGCAGCCCCTTAAGGGGTGGAAACACCATATATTTT	EEEEEEEEEEEEEEEEEEEEEEEEEEEEEEEEEEEEEEEEEE	TRBV6-5*00(245)	TRBD1*00(25)	TRBJ1-3*00(235)		519|530|556|0|11||55.0	2|7|36|11|16||25.0	23|42|70|23|42||95.0												TGTGCCAGCAGCCCCTTAAGGGGTGGAAACACCATATATTTT	36								CASSPLRGGNTIYF		:::::::::0:-6:11:11:10:-17:16:23:-3:42:::	TLML_20_	RNA
1006	CLONES_TRBTLML_20__infusion_TCR-JV_cDNA_97_AGCACCTC_merged_170000.txt	1706	2	4.68417e-05	TGTGCCAGCAGCCCCCCCGGAGGGGCGTTAGAGCAGTTCTTC	EEEEEEEEEEEEEEEEEEAA<EEEAEAEEEEEEEEEEEEEEE	TRBV9*00(790)	TRBD1*00(30),TRBD2*00(30)	TRBJ2-1*00(200)		559|571|595|0|12||60.0	19|25|36|21|27||30.0;26|32|48|18|24||30.0	30|42|70|30|42||60.0												TGTGCCAGCAGCCCCCCCGGAGGGGCGTTAGAGCAGTTCTTC	27								CASSPPGGALEQFF		:::::::::0:-4:12:21:-7:1:27:30:-10:42:::	TLML_20_	RNA
1007	CLONES_TRBTLML_20__infusion_TCR-JV_cDNA_97_AGCACCTC_merged_170000.txt	1707	2	4.68417e-05	TGTGCCAGCAGCCCCCGCAGGGGAGACTATGGCTACACCTTC	EEEEEEEEEEEEEEEEEEEEEEEEEEEEEEEEEEEEEEEEEE	TRBV9*00(230)	TRBD1*00(30)	TRBJ1-2*00(225)		559|571|595|0|12||60.0	16|22|36|17|23||30.0	23|40|68|25|42||85.0												TGTGCCAGCAGCCCCCGCAGGGGAGACTATGGCTACACCTTC	36								CASSPRRGDYGYTF		:::::::::0:-4:12:17:-4:-2:23:25:-3:42:::	TLML_20_	RNA
1008	CLONES_TRBTLML_20__infusion_TCR-JV_cDNA_97_AGCACCTC_merged_170000.txt	1708	2	4.68417e-05	TGTGCCAGCAGCCCACCTACTAGCTCCGGGGAGCTGTTTTTT	EEEEEEEEEEEEEEEEEEEEEEEEEEEEEEEEEEEEEEEEEE	TRBV5-8*00(820)	TRBD2*00(30)	TRBJ2-2*00(155)		551|563|587|0|12||60.0	19|25|48|18|24||30.0	26|43|71|25|42||85.0												TGTGCCAGCAGCCCACCTACTAGCTCCGGGGAGCTGTTTTTT	36								CASSPPTSSGELFF		:::::::::0:-4:12:18:-3:-7:24:25:-6:42:::	TLML_20_	RNA
1009	CLONES_TRBTLML_20__infusion_TCR-JV_cDNA_97_AGCACCTC_merged_170000.txt	1709	2	4.68417e-05	TGTGCCAGCAGCCAAGTCGGACAGGGGTCGGGCTACACCTTC	EEEEEEEEEEEEEEEEEEEEEEEEEEEEEEEEEEEEEEEEEE	TRBV4-2*00(687)	TRBD1*00(45)	TRBJ1-2*00(150)		537|553|574|0|16||80.0	13|22|36|18|27||45.0	28|40|68|30|42||60.0												TGTGCCAGCAGCCAAGTCGGACAGGGGTCGGGCTACACCTTC	36								CASSQVGQGSGYTF		:::::::::0:-1:16:18:-1:-2:27:30:-8:42:::	TLML_20_	RNA
1010	CLONES_TRBTLML_20__infusion_TCR-JV_cDNA_97_AGCACCTC_merged_170000.txt	1710	2	4.68417e-05	TGTGCCAGCAGCGTAAGGGGACCACCCAATGAGCAGTTCTTC	EEEEEEEEEEEEEEEEEEEEEEEEEEEEEEEEEEEEEEEEEE	TRBV7-2*00(540)	TRBD1*00(25),TRBD2*00(25)	TRBJ2-1*00(160)		580|592|617|0|12||60.0	12|17|36|17|22||25.0;16|21|48|17|22||25.0	26|42|70|26|42||80.0												TGTGCCAGCAGCGTAAGGGGACCACCCAATGAGCAGTTCTTC	36								CASSVRGPPNEQFF		:::::::::0:-5:12:17:0:-7:22:26:-6:42:::	TLML_20_	RNA
1011	CLONES_TRBTLML_20__infusion_TCR-JV_cDNA_97_AGCACCTC_merged_170000.txt	1711	2	4.68417e-05	TGTGCCAGCAGCGCCGATCAGGGTGCCGAGACCCAGTACTTC	EEEEEEEEEEEEEEEEEEEEEEEEEAEEEEEEEEEEEEEEEE	TRBV7-2*00(315),TRBV7-8*00(283)	TRBD1*00(25)	TRBJ2-5*00(207)		580|592|617|0|12||60.0;567|579|604|0|12||60.0	16|21|36|18|23||25.0	25|40|68|27|42||75.0												TGTGCCAGCAGCGCCGATCAGGGTGCCGAGACCCAGTACTTC	32								CASSADQGAETQYF		:::::::::0:-5:12:18:-4:-3:23:27:-5:42:::	TLML_20_	RNA
1012	CLONES_TRBTLML_20__infusion_TCR-JV_cDNA_97_AGCACCTC_merged_170000.txt	1712	2	4.68417e-05	TGTGCCAGCAGCGGGCACGTGGGCCACAATGAGCAGTTCTTC	EEEEEEEEEEEEEEEEEEEEEEEEEEEEEEEEEEEEEEEEEE	TRBV11-2*00(390),TRBV11-3*00(358),TRBV11-1*00(342)	TRBD2*00(25)	TRBJ2-1*00(225)		522|534|559|0|12||60.0;521|533|558|0|12||60.0;531|543|568|0|12||60.0	29|34|48|20|25||25.0	25|42|70|25|42||85.0												TGTGCCAGCAGCGGGCACGTGGGCCACAATGAGCAGTTCTTC	36								CASSGHVGHNEQFF		:::::::::0:-5:12:20:-13:2:25:25:-5:42:::	TLML_20_	RNA
1014	CLONES_TRBTLML_20__infusion_TCR-JV_cDNA_97_AGCACCTC_merged_170000.txt	1714	2	4.68417e-05	TGTGCCAGCAGCGAGCTAGCGGGAGCACTTGAGCAGTTCTTC	EEEEEEEEEEEEEEEEEEEEEEEEEEEEEEEEEEEEEEEEEE	TRBV9*00(964)	TRBD2*00(35)	TRBJ2-1*00(205)		559|578|595|0|18|DT572|69.0	23|30|48|18|25||35.0	29|42|70|29|42||65.0												TGTGCCAGCAGCGAGCTAGCGGGAGCACTTGAGCAGTTCTTC	36								CASSELAGALEQFF		:::::::::0:3:18:18:-7:-2:25:29:-9:42:::	TLML_20_	RNA
1015	CLONES_TRBTLML_20__infusion_TCR-JV_cDNA_97_AGCACCTC_merged_170000.txt	1715	2	4.68417e-05	TGTGCCAGCAGCACCATCTCTGGGGCCAACGTCCTGACTTTC	EEEEEEEEEEEEEEEEEEEEEEEEEEEEEEEEEEEEEEEEEE	TRBV7-3*00(763.5)		TRBJ2-6*00(212.5)		540|552|577|0|12||60.0		20|45|73|17|42||125.0												TGTGCCAGCAGCACCATCTCTGGGGCCAACGTCCTGACTTTC	36								CASSTISGANVLTF		:::::::::0:-5:12:::::17:0:42:::	TLML_20_	RNA
1016	CLONES_TRBTLML_20__infusion_TCR-JV_cDNA_97_AGCACCTC_merged_170000.txt	1716	2	4.68417e-05	TGTGCCAGCAGCAGAGAACAGGGGGTCGATGGCTACACCTTC	EEEEEEEEEEEEEEEEEEEEEEEEEAEEEEEEEEEEEEEEEE	TRBV7-8*00(835)	TRBD1*00(40)	TRBJ1-2*00(155)		567|579|604|0|12||60.0	15|23|36|17|25||40.0	26|40|68|28|42||70.0												TGTGCCAGCAGCAGAGAACAGGGGGTCGATGGCTACACCTTC	32								CASSREQGVDGYTF		:::::::::0:-5:12:17:-3:-1:25:28:-6:42:::	TLML_20_	RNA
1017	CLONES_TRBTLML_20__infusion_TCR-JV_cDNA_97_AGCACCTC_merged_170000.txt	1717	2	4.68417e-05	TGTGCCAGCAGCAGAAATGGGGGTTACACTGAAGCTTTCTTT	EEEEEEEEEEEEEEEEEEEEEEEEEEEEEEEEEEEEEEEEEE	TRBV6-2*00(545),TRBV6-3*00(545)	TRBD1*00(25)	TRBJ1-1*00(225)		516|527|553|0|11||55.0;516|527|553|0|11||55.0	18|23|36|18|23||25.0	23|40|68|25|42||85.0												TGTGCCAGCAGCAGAAATGGGGGTTACACTGAAGCTTTCTTT	36								CASSRNGGYTEAFF		:::::::::0:-6:11:18:-6:-1:23:25:-3:42:::	TLML_20_	RNA
1018	CLONES_TRBTLML_20__infusion_TCR-JV_cDNA_97_AGCACCTC_merged_170000.txt	1718	2	4.68417e-05	TGTGCCAGCAGGTTCGGGCAGGGGATAGGGGCGCAGTATTTT	EEEEEEEEEEEEEEEEEEAEEEEEEEEEEEEEEEEEEEEEEE	TRBV7-2*00(229.5)	TRBD1*00(34)	TRBJ2-3*00(195)		580|591|617|0|11||55.0	12|22|36|21|31|SC16T|34.0	30|41|69|31|42||55.0												TGTGCCAGCAGGTTCGGGCAGGGGATAGGGGCGCAGTATTTT	32								CASRFGQGIGAQYF		:::::::::0:-6:11:21:0:-2:31:31:-10:42:::	TLML_20_	RNA
1019	CLONES_TRBTLML_20__infusion_TCR-JV_cDNA_97_AGCACCTC_merged_170000.txt	1719	2	4.68417e-05	TGTGCCAGCAGGTGGGCGGGAGCCTCCTACGAGCAGTACTTC	NNNNNNNNNNNNNNNNNNNNNNNNNNNNNNNNNNNNNNEEEE	TRBV28*00(512.5)	TRBD2*00(35)	TRBJ2-7*00(235)		564|575|601|0|11||55.0	23|30|48|15|22||35.0	20|39|67|23|42||95.0												TGTGCCAGCAGGTGGGCGGGAGCCTCCTACGAGCAGTACTTC	36								CASRWAGASYEQYF		:::::::::0:-6:11:15:-7:-2:22:23:0:42:::	TLML_20_	RNA
1020	CLONES_TRBTLML_20__infusion_TCR-JV_cDNA_97_AGCACCTC_merged_170000.txt	1720	2	4.68417e-05	TGTGCCAGCAGGCAGGGGGGGCCTCAAGAGACCCAGTACTTC	EEEEEEEEEEEEEEEEEEEEEEEEEEEEEEEEEEEEEEEEEE	TRBV7-9*00(622.5)	TRBD1*00(39)	TRBJ2-5*00(227.5)		556|567|593|0|11||55.0	16|27|36|12|23|SC23G|39.0	22|40|68|24|42||90.0												TGTGCCAGCAGGCAGGGGGGGCCTCAAGAGACCCAGTACTTC	36								CASRQGGPQETQYF		:::::::::0:-6:11:12:-4:3:23:24:-2:42:::	TLML_20_	RNA
1021	CLONES_TRBTLML_20__infusion_TCR-JV_cDNA_97_AGCACCTC_merged_170000.txt	1721	2	4.68417e-05	TGTGCCAGCAGAGCGGGACAGCAGAACACTGAAGCTTTCTTT	EEEEEEEEEEEEEEEEEEEEEEEEEEEEEEEEEEEEEEEEEE	TRBV27*00(400)	TRBD1*00(40),TRBD2*00(35)	TRBJ1-1*00(235)		556|567|593|0|11||55.0	11|19|36|13|21||40.0;22|29|48|11|18||35.0	21|40|68|23|42||95.0												TGTGCCAGCAGAGCGGGACAGCAGAACACTGAAGCTTTCTTT	36								CASRAGQQNTEAFF		:::::::::0:-6:11:13:1:-5:21:23:-1:42:::	TLML_20_	RNA
1022	CLONES_TRBTLML_20__infusion_TCR-JV_cDNA_97_AGCACCTC_merged_170000.txt	1722	2	4.68417e-05	TGTGCCAGCAGAGATGGGGGCGGGAACACTGAAGCTTTCTTT	EEEEEEEEEEEEEEEEEEEEEEEEEEEEEEEEEEEEEEEEEE	TRBV28*00(980)	TRBD1*00(35)	TRBJ1-1*00(235)		564|575|601|0|11||55.0	18|25|36|15|22||35.0	21|40|68|23|42||95.0												TGTGCCAGCAGAGATGGGGGCGGGAACACTGAAGCTTTCTTT	36								CASRDGGGNTEAFF		:::::::::0:-6:11:15:-6:1:22:23:-1:42:::	TLML_20_	RNA
1023	CLONES_TRBTLML_20__infusion_TCR-JV_cDNA_97_AGCACCTC_merged_170000.txt	1723	2	4.68417e-05	TGTGCCAGCAGAATTGGGGGGCTCGGTACTGAAGCTTTCTTT	EEEEEEEEEEEEEEEEEEEEEEAAEEEEEEEEEEEEEEEEEE	TRBV7-9*00(305)	TRBD1*00(30)	TRBJ1-1*00(215)		556|567|593|0|11||55.0	18|24|36|16|22||30.0	25|40|68|27|42||75.0												TGTGCCAGCAGAATTGGGGGGCTCGGTACTGAAGCTTTCTTT	32								CASRIGGLGTEAFF		:::::::::0:-6:11:16:-6:0:22:27:-5:42:::	TLML_20_	RNA
1024	CLONES_TRBTLML_20__infusion_TCR-JV_cDNA_97_AGCACCTC_merged_170000.txt	1741	2	4.68417e-05	TGCGCCAGCAGCTTGGAGGGACAGGGTTCCGAGCAGTACTTC	EEEEEEEEEEEEEEEEEEEEEEEEEEEEEEEEEEEEEEEEEE	TRBV5-1*00(485)	TRBD1*00(45)	TRBJ2-7*00(205)		554|570|590|0|16||80.0	12|21|36|17|26||45.0	26|39|67|29|42||65.0												TGCGCCAGCAGCTTGGAGGGACAGGGTTCCGAGCAGTACTTC	36								CASSLEGQGSEQYF		:::::::::0:0:16:17:0:-3:26:29:-6:42:::	TLML_20_	RNA
1025	CLONES_TRBTLML_20__infusion_TCR-JV_cDNA_97_AGCACCTC_merged_170000.txt	1742	2	4.68417e-05	TGCGCCAGCAGCTGGGGCAGTCCAAATGAAAAACTGTTTTTT	EEEEEEEEEEEEEEEEEEEEEEEEEEEEEEEEEEEEEEEEEE	TRBV5-1*00(346.5)	TRBD1*00(25),TRBD2*00(25)	TRBJ1-4*00(157)		554|567|590|0|13||65.0	19|24|36|13|18||25.0;10|15|48|18|23||25.0	25|43|71|24|42||90.0												TGCGCCAGCAGCTGGGGCAGTCCAAATGAAAAACTGTTTTTT	36								CASSWGSPNEKLFF		:::::::::0:-3:13:13:-7:0:18:24:-5:42:::	TLML_20_	RNA
1026	CLONES_TRBTLML_20__infusion_TCR-JV_cDNA_97_AGCACCTC_merged_170000.txt	1743	2	4.68417e-05	TGCGCCAGCAGCCTCCCCGGGAGCTCCTACGAGCAGTACTTC	EEEEEEEEEEEEEEEEEEEEEEEEEEEEEEEEEEEEEEEEEE	TRBV5-1*00(287.5)	TRBD2*00(25)	TRBJ2-7*00(255)		554|566|590|0|12||60.0	2|7|48|12|17||25.0	16|39|67|19|42||115.0												TGCGCCAGCAGCCTCCCCGGGAGCTCCTACGAGCAGTACTTC	36								CASSLPGSSYEQYF		:::::::::0:-4:12:12:14:-25:17:19:4:42:::	TLML_20_	RNA
1027	CLONES_TRBTLML_20__infusion_TCR-JV_cDNA_97_AGCACCTC_merged_170000.txt	1744	2	4.68417e-05	TGCGCCAGCAGCCCGGGACGGCCTAATGAAAAACTGTTTTTT	EEEEEEEEEEEEEEEEEEEEEEEEEEEEEEEEEEEEEEEEEE	TRBV4-1*00(320)	TRBD1*00(30),TRBD2*00(30)	TRBJ1-4*00(240)		537|550|574|0|13||65.0	11|17|36|13|19||30.0;15|21|48|13|19||30.0	23|43|71|22|42||100.0												TGCGCCAGCAGCCCGGGACGGCCTAATGAAAAACTGTTTTTT	36								CASSPGRPNEKLFF		:::::::::0:-4:13:13:1:-7:19:22:-3:42:::	TLML_20_	RNA
1028	CLONES_TRBTLML_20__infusion_TCR-JV_cDNA_97_AGCACCTC_merged_170000.txt	1745	2	4.68417e-05	TGCGCCAGCAGCCAGGGGAGTAACACCGGGGAGCTGTTTTTT	EEEEEEEEEEEEEEEEEEEEEEEEEEEEEEEEEEEEEEEEEE	TRBV4-3*00(350),TRBV4-2*00(334)	TRBD2*00(25)	TRBJ2-2*00(245)		537|551|574|0|14||70.0;537|551|574|0|14|ST539C|54.0	25|30|48|15|20||25.0	22|43|71|21|42||105.0												TGCGCCAGCAGCCAGGGGAGTAACACCGGGGAGCTGTTTTTT	36								CASSQGSNTGELFF		:::::::::0:-3:14:15:-9:-2:20:21:-2:42:::	TLML_20_	RNA
1029	CLONES_TRBTLML_20__infusion_TCR-JV_cDNA_97_AGCACCTC_merged_170000.txt	1746	2	4.68417e-05	TGCGCCAGCAGCCAAGTCCTCCAAAACAATGAGCAGTTCTTC	EEEEEEEEEEEEEEEEEEEEEEEEEEEEEEEEEEEEEEEEEE	TRBV4-1*00(415)	TRBD2*00(25)	TRBJ2-1*00(225)		537|553|574|0|16||80.0	1|6|48|17|22||25.0	25|42|70|25|42||85.0												TGCGCCAGCAGCCAAGTCCTCCAAAACAATGAGCAGTTCTTC	36								CASSQVLQNNEQFF		:::::::::0:-1:16:17:15:-26:22:25:-5:42:::	TLML_20_	RNA
1030	CLONES_TRBTLML_20__infusion_TCR-JV_cDNA_97_AGCACCTC_merged_170000.txt	1747	2	4.68417e-05	TGCGCCAGCAGCCAAGCCCCCGGGGTAAATGGCTACACCTTC	EEEEEEEEEEEEEEEEEEEEEEEEEEEEEEEEEEEEEEEEEE	TRBV4-1*00(532.5)	TRBD1*00(30),TRBD2*00(30)	TRBJ1-2*00(155)		537|553|574|0|16||80.0	9|15|36|18|24||30.0;13|19|48|18|24||30.0	26|40|68|28|42||70.0												TGCGCCAGCAGCCAAGCCCCCGGGGTAAATGGCTACACCTTC	36								CASSQAPGVNGYTF		:::::::::0:-1:16:18:3:-9:24:28:-6:42:::	TLML_20_	RNA
1031	CLONES_TRBTLML_20__infusion_TCR-JV_cDNA_97_AGCACCTC_merged_170000.txt	1748	2	4.68417e-05	TGCGCCAGCAGCCAAGAGAGGGATAACACTGAAGCTTTCTTT	EEEEEEEEEEEEEEEEEEEEEEEEEEEEEEEEEEEEEEEEEE	TRBV4-3*00(509.5),TRBV4-2*00(469.5)	TRBD2*00(25)	TRBJ1-1*00(230)		537|554|574|0|17||85.0;537|554|574|0|17|ST539C|69.0	27|32|48|17|22||25.0	22|40|68|24|42||90.0												TGCGCCAGCAGCCAAGAGAGGGATAACACTGAAGCTTTCTTT	36								CASSQERDNTEAFF		:::::::::0:0:17:17:-11:0:22:24:-2:42:::	TLML_20_	RNA
1032	CLONES_TRBTLML_20__infusion_TCR-JV_cDNA_97_AGCACCTC_merged_170000.txt	1750	2	4.68417e-05	TGCAGTGCTCCTCCCGGGACAGGGGGAACTGAAGCTTTCTTT	EEEEEEEEEEEEEAEAEEEEEEEEEEEEEEEEEEEEEEEEEE	TRBV20-1*00(717)	TRBD1*00(75)	TRBJ1-1*00(215)		759|768|793|0|9||45.0	8|23|36|11|26||75.0	25|40|68|27|42||75.0												TGCAGTGCTCCTCCCGGGACAGGGGGAACTGAAGCTTTCTTT	32								CSAPPGTGGTEAFF		:::::::::0:-5:9:11:4:-1:26:27:-5:42:::	TLML_20_	RNA
1033	CLONES_TRBTLML_20__infusion_TCR-JV_cDNA_97_AGCACCTC_merged_170000.txt	1751	2	4.68417e-05	TGCAGTGCTGGAGGGTGGGCAACTAATGAAAAACTGTTTTTT	EEEEEEEEEEEEEEEEEEEEEEEEEEEEEEEEEEEEEEEEEE	TRBV20-1*00(494)		TRBJ1-4*00(192.5)		759|772|793|0|13|SA768G|49.0		19|43|71|18|42||120.0												TGCAGTGCTGGAGGGTGGGCAACTAATGAAAAACTGTTTTTT	36								CSAGGWATNEKLFF		:::::::::0:-1:13:::::18:1:42:::	TLML_20_	RNA
1034	CLONES_TRBTLML_20__infusion_TCR-JV_cDNA_97_AGCACCTC_merged_170000.txt	1752	2	4.68417e-05	TGCAGTGCTAGGCGTCAGGGGGCCTTAGAGACCCAGTACTTC	EEEEEEEEEEEEEEAEEAEEEEEEEEEEEEEEEEEEEEEEEE	TRBV20-1*00(802.5)	TRBD1*00(40)	TRBJ2-5*00(220)		759|770|793|0|11||55.0	16|24|36|15|23||40.0	24|40|68|26|42||80.0												TGCAGTGCTAGGCGTCAGGGGGCCTTAGAGACCCAGTACTTC	32								CSARRQGALETQYF		:::::::::0:-3:11:15:-4:0:23:26:-4:42:::	TLML_20_	RNA
1035	CLONES_TRBTLML_20__infusion_TCR-JV_cDNA_97_AGCACCTC_merged_170000.txt	1753	2	4.68417e-05	TGCAGTGCTAGGCGGGACAATAGCAATCAGCCCCAGCATTTT	EEEEEEEEEEEEEEEEEEEEEEEEEEEEEEEEEEEEAEEEEE	TRBV20-1*00(395)	TRBD1*00(35),TRBD2*00(30)	TRBJ1-5*00(255)		759|770|793|0|11||55.0	11|18|36|12|19||35.0;15|21|48|12|18||30.0	19|42|70|19|42||115.0												TGCAGTGCTAGGCGGGACAATAGCAATCAGCCCCAGCATTTT	32								CSARRDNSNQPQHF		:::::::::0:-3:11:12:1:-6:19:19:1:42:::	TLML_20_	RNA
1036	CLONES_TRBTLML_20__infusion_TCR-JV_cDNA_97_AGCACCTC_merged_170000.txt	1754	2	4.68417e-05	TGCAGTGCTAGACCGACTAAGCAGTTCTACGAGCAGTACTTC	EEEEEEEEEEEEEEEEEEEEEEEEEEEEEEEEEEEEEEEEEE	TRBV20-1*00(721.5)	TRBD2*00(25)	TRBJ2-7*00(152.5)		759|771|793|0|12||60.0	18|23|48|14|19||25.0	23|39|67|26|42||80.0												TGCAGTGCTAGACCGACTAAGCAGTTCTACGAGCAGTACTTC	36								CSARPTKQFYEQYF		:::::::::0:-2:12:14:-2:-9:19:26:-3:42:::	TLML_20_	RNA
1037	CLONES_TRBTLML_20__infusion_TCR-JV_cDNA_97_AGCACCTC_merged_170000.txt	1755	2	4.68417e-05	TGCAGTGCTAGAGATCCGACCGTCAGCTATGAGCAGTTCTTC	EEEEEEEEEEEEEEEEEEEEEEEEEEEEEEEEEEEEEEEEEE	TRBV20-1*00(486)		TRBJ2-1*00(160)		759|775|793|0|16||80.0		28|42|70|28|42||70.0												TGCAGTGCTAGAGATCCGACCGTCAGCTATGAGCAGTTCTTC	36								CSARDPTVSYEQFF		:::::::::0:2:16:::::28:-8:42:::	TLML_20_	RNA
1038	CLONES_TRBTLML_20__infusion_TCR-JV_cDNA_97_AGCACCTC_merged_170000.txt	1756	2	4.68417e-05	TGCAGTGCTAAACGCAGAGCGAACACCGGGGAGCTGTTTTTT	EEEEEEEEEEEEEEEEEEEEEEEEEEEEEEEEEEEEEEEEEE	TRBV20-1*00(407.5)		TRBJ2-2*00(260)		759|769|793|0|10||50.0		19|43|71|18|42||120.0												TGCAGTGCTAAACGCAGAGCGAACACCGGGGAGCTGTTTTTT	36								CSAKRRANTGELFF		:::::::::0:-4:10:::::18:1:42:::	TLML_20_	RNA
1039	CLONES_TRBTLML_20__infusion_TCR-JV_cDNA_97_AGCACCTC_merged_170000.txt	1757	2	4.68417e-05	TGCAGTGCCCAGAACGGGGGCGCGCTTCAGCCCCAGCATTTT	EEEEEEEEEEEEEAEEEEEEEEEEEEEEEEEEEEEEEEEEEE	TRBV20-1*00(545)	TRBD1*00(40)	TRBJ1-5*00(220)		759|767|793|0|8||40.0	18|26|36|15|23||40.0	26|42|70|26|42||80.0												TGCAGTGCCCAGAACGGGGGCGCGCTTCAGCCCCAGCATTTT	32								CSAQNGGALQPQHF		:::::::::0:-6:8:15:-6:2:23:26:-6:42:::	TLML_20_	RNA
1040	CLONES_TRBTLML_20__infusion_TCR-JV_cDNA_97_AGCACCTC_merged_170000.txt	1758	2	4.68417e-05	TGCAGTGCCACAACAGGGGACTGGGAAGGTGAGCAGTTCTTC	EEEEEEEEEEEEEEEEEEEEEEEEEEEEEEEEEEEEEEEEEE	TRBV20-1*00(594.5)	TRBD1*00(35),TRBD2*00(30)	TRBJ2-1*00(189.5)		759|767|793|0|8||40.0	15|22|36|12|19||35.0;16|22|48|16|22||30.0	29|42|70|29|42||65.0												TGCAGTGCCACAACAGGGGACTGGGAAGGTGAGCAGTTCTTC	36								CSATTGDWEGEQFF		:::::::::0:-6:8:12:-3:-2:19:29:-9:42:::	TLML_20_	RNA
1041	CLONES_TRBTLML_20__infusion_TCR-JV_cDNA_97_AGCACCTC_merged_170000.txt	1759	2	4.68417e-05	TGCAGTGCGCCGCGGGGCATAAATAACTATGGCTACACCTTC	EEEEEEEEEEEEEEEEEEEEEEEEEEEEEEEEEEEEEEEEEE	TRBV20-1*00(145)	TRBD1*00(25),TRBD2*00(25)	TRBJ1-2*00(235)		759|767|793|0|8||40.0	19|24|36|13|18||25.0;23|28|48|11|16||25.0	21|40|68|23|42||95.0												TGCAGTGCGCCGCGGGGCATAAATAACTATGGCTACACCTTC	36								CSAPRGINNYGYTF		:::::::::0:-6:8:13:-7:0:18:23:-1:42:::	TLML_20_	RNA
1042	CLONES_TRBTLML_20__infusion_TCR-JV_cDNA_97_AGCACCTC_merged_170000.txt	1760	2	4.68417e-05	TGCAGCGTTGATGAACGCTCTGGGGCCAACGTCCTGACTTTC	EEEEEEEEEEEEEEEEEEEEEEEEEEEEEEEEEEEEEEEEEE	TRBV29-1*00(620)		TRBJ2-6*00(244.5)		700|711|734|0|11||55.0		19|45|73|16|42||130.0												TGCAGCGTTGATGAACGCTCTGGGGCCAACGTCCTGACTTTC	36								CSVDERSGANVLTF		:::::::::0:-3:11:::::16:1:42:::	TLML_20_	RNA
1043	CLONES_TRBTLML_20__infusion_TCR-JV_cDNA_97_AGCACCTC_merged_170000.txt	1761	2	4.68417e-05	TGCAGCGTTAGACACGGCTCTGGGGCCAACGTCCTGACTTTC	EEEEEEEEEEEEEEEEEEEEEEEEEEEEEEEEEEEEEEEEEE	TRBV29-1*00(480)		TRBJ2-6*00(270)		700|709|734|0|9||45.0		19|45|73|16|42||130.0												TGCAGCGTTAGACACGGCTCTGGGGCCAACGTCCTGACTTTC	36								CSVRHGSGANVLTF		:::::::::0:-5:9:::::16:1:42:::	TLML_20_	RNA
1044	CLONES_TRBTLML_20__infusion_TCR-JV_cDNA_97_AGCACCTC_merged_170000.txt	1762	2	4.68417e-05	TGCAGCGTCGCGGAAGGCGGGTCCCAAAACATTCAGTACTTC	EEEEEEEEEEEEEEEEEEEEEEEEEEEEEEEEEEEEEEEEEE	TRBV29-1*00(437.5)	TRBD1*00(25),TRBD2*00(25)	TRBJ2-4*00(219.5)		700|708|734|0|8||40.0	7|12|36|20|25||25.0;11|16|48|20|25||25.0	25|42|70|25|42||85.0												TGCAGCGTCGCGGAAGGCGGGTCCCAAAACATTCAGTACTTC	36								CSVAEGGSQNIQYF		:::::::::0:-6:8:20:5:-12:25:25:-5:42:::	TLML_20_	RNA
1045	CLONES_TRBTLML_20__infusion_TCR-JV_cDNA_97_AGCACCTC_merged_170000.txt	1763	2	4.68417e-05	TGCAGCGTGCCTGGACAGGGACCCTACAATGAGCAGTTCTTC	EEEEEEEEEEEEEEEEEEEEEEEEEEEEEEEEEEEEEEEEEE	TRBV29-1*00(532)	TRBD1*00(40)	TRBJ2-1*00(240)		700|708|734|0|8||40.0	13|21|36|12|20||40.0	22|42|70|22|42||100.0												TGCAGCGTGCCTGGACAGGGACCCTACAATGAGCAGTTCTTC	36								CSVPGQGPYNEQFF		:::::::::0:-6:8:12:-1:-3:20:22:-2:42:::	TLML_20_	RNA
1046	CLONES_TRBTLML_20__infusion_TCR-JV_cDNA_97_AGCACCTC_merged_170000.txt	1764	2	4.68417e-05	TGCAGCGTATCGACTAGCGGGAGATCCTACGAGCAGTACTTC	EEEEEEEEEEEEEEEEEEEEEEEEEEEEEEEEEEEEEEEEEE	TRBV29-1*00(695)	TRBD2*00(40)	TRBJ2-7*00(191.5)		700|708|734|0|8||40.0	18|26|48|11|19||40.0	16|39|67|19|42|SC20A|99.0												TGCAGCGTATCGACTAGCGGGAGATCCTACGAGCAGTACTTC	36								CSVSTSGRSYEQYF		:::::::::0:-6:8:11:-2:-6:19:19:4:42:::	TLML_20_	RNA
1047	CLONES_TRBTLML_20__infusion_TCR-JV_cDNA_97_AGCACCTC_merged_170000.txt	1765	2	4.68417e-05	TGCAGCGCTCAGACAGGTATTTCCTACAATGAGCAGTTCTTC	EEEEEEEEEAEEEEEEEEEEEEEEEEAAEEEEEEEEEEEEEA	TRBV29-1*00(435)	TRBD1*00(30)	TRBJ2-1*00(245)		700|707|734|0|7||35.0	14|20|36|11|17||30.0	21|42|70|21|42||105.0												TGCAGCGCTCAGACAGGTATTTCCTACAATGAGCAGTTCTTC	32								CSAQTGISYNEQFF		:::::::::0:-7:7:11:-2:-4:17:21:-1:42:::	TLML_20_	RNA
1048	CLONES_TRBTLML_20__infusion_TCR-JV_cDNA_97_AGCACCTC_merged_170000.txt	1766	2	4.68417e-05	TGCAGCACGAGGGATAGACAGGATCCCTACGAGCAGTACTTC	EEEEEEEEEEEEEEEEEEEEEEEEEEEEEEEEEEEEEEEEEE	TRBV29-1*00(210)	TRBD1*00(30)	TRBJ2-7*00(225)		700|706|734|0|6||30.0	14|20|36|16|22||30.0	22|39|67|25|42||85.0												TGCAGCACGAGGGATAGACAGGATCCCTACGAGCAGTACTTC	36								CSTRDRQDPYEQYF		:::::::::0:-8:6:16:-2:-4:22:25:-2:42:::	TLML_20_	RNA
1049	CLONES_TRBTLML_20__infusion_TCR-JV_cDNA_97_AGCACCTC_merged_170000.txt	1774	2	4.68417e-05	TGCGCCAGCAGATGAGCGGGAGAACAGATACGCAGTATTTT	EEEEEEEEEEEEEAEEEEEEEEEEEEEEEEEEEEEEEAAAA	TRBV4-1*00(745)	TRBD2*00(40)	TRBJ2-3*00(95)		537|548|574|0|11||55.0	22|30|48|14|22||40.0	23|41|69|23|41||90.0												TGCGCCAGCAGATGAGCGGGAGAACAGATACGCAGTATTTT	32								CASR*AG_TDTQYF		:::::::::0:-6:11:14:-6:-2:22:23:-3:41:::	TLML_20_	RNA
1050	CLONES_TRBTLML_20__infusion_TCR-JV_cDNA_97_AGCACCTC_merged_170000.txt	1815	2	4.68417e-05	TGTGCTAGTGGCCCCTCTGGGGCCAACGTCCTGACTTTC	EEEEEEEEEEEEEEEEEEEEEEEEEEEEEEEEEEEEEEE	TRBV12-5*00(820)		TRBJ2-6*00(215)		530|541|567|0|11||55.0		20|45|73|14|39||125.0												TGTGCTAGTGGCCCCTCTGGGGCCAACGTCCTGACTTTC	36								CASGPSGANVLTF		:::::::::0:-6:11:::::14:0:39:::	TLML_20_	RNA
1051	CLONES_TRBTLML_20__infusion_TCR-JV_cDNA_97_AGCACCTC_merged_170000.txt	1817	2	4.68417e-05	TGTGCCTGGACCAGGGGGCCAGGGGGTACGCAGTATTTT	EEEEEEEEEEEEEEEEEEEEEEEEEEEEEEEEEEEEEEE	TRBV30*00(662.5)	TRBD1*00(40)	TRBJ2-3*00(205)		787|797|821|0|10||50.0	16|24|36|11|19||40.0	28|41|69|26|39||65.0												TGTGCCTGGACCAGGGGGCCAGGGGGTACGCAGTATTTT	36								CAWTRGPGGTQYF		:::::::::0:-4:10:11:-4:0:19:26:-8:39:::	TLML_20_	RNA
1052	CLONES_TRBTLML_20__infusion_TCR-JV_cDNA_97_AGCACCTC_merged_170000.txt	1818	2	4.68417e-05	TGTGCCTGGAGTGTACGCAGCGGGAGGGGCCAGTACTTC	EEEEEEEEEEEEEEEEEEEEEEEEEEEEEEEEEEEEEEE	TRBV30*00(362.5)	TRBD2*00(50)	TRBJ2-7*00(185)		787|803|821|0|16||80.0	22|32|48|18|28||50.0	30|39|67|30|39||45.0												TGTGCCTGGAGTGTACGCAGCGGGAGGGGCCAGTACTTC	36								CAWSVRSGRGQYF		:::::::::0:2:16:18:-6:0:28:30:-10:39:::	TLML_20_	RNA
1053	CLONES_TRBTLML_20__infusion_TCR-JV_cDNA_97_AGCACCTC_merged_170000.txt	1819	2	4.68417e-05	TGTGCCTGGAGTGCTCTAGCGATAGATACGCAGTATTTT	EEEE<EEEAEEEEAEEEEEEEAEEEEEEEEEEEEEEEEE	TRBV30*00(606.5)	TRBD2*00(30)	TRBJ2-3*00(220)		787|800|821|0|13||65.0	20|26|48|15|21||30.0	25|41|69|23|39||80.0												TGTGCCTGGAGTGCTCTAGCGATAGATACGCAGTATTTT	27								CAWSALAIDTQYF		:::::::::0:-1:13:15:-4:-6:21:23:-5:39:::	TLML_20_	RNA
1054	CLONES_TRBTLML_20__infusion_TCR-JV_cDNA_97_AGCACCTC_merged_170000.txt	1820	2	4.68417e-05	TGTGCCCAGAAGGGACTAGCGGGCGGTGAGCAGTACTTC	EEEEEEEEEEEEEEEEEEEEEEEEEEEEEEEEEEEEEEE	TRBV7-2*00(321.5)	TRBD2*00(60)	TRBJ2-7*00(200)		580|586|617|0|6||30.0	16|28|48|11|23||60.0	27|39|67|27|39||60.0												TGTGCCCAGAAGGGACTAGCGGGCGGTGAGCAGTACTTC	36								CAQKGLAGGEQYF		:::::::::0:-11:6:11:0:-4:23:27:-7:39:::	TLML_20_	RNA
1055	CLONES_TRBTLML_20__infusion_TCR-JV_cDNA_97_AGCACCTC_merged_170000.txt	1823	2	4.68417e-05	TGTGCCATCAGTCGCGACACTGACACTGAAGCTTTCTTT	EEEEEEEEEEEEEEEEEEEEEEEEEEEEEEEEEEEEEEE	TRBV10-3*00(405)		TRBJ1-1*00(225)		533|545|570|0|12||60.0		23|40|68|22|39||85.0												TGTGCCATCAGTCGCGACACTGACACTGAAGCTTTCTTT	36								CAISRDTDTEAFF		:::::::::0:-5:12:::::22:-3:39:::	TLML_20_	RNA
1056	CLONES_TRBTLML_20__infusion_TCR-JV_cDNA_97_AGCACCTC_merged_170000.txt	1824	2	4.68417e-05	TGTGCCATCAGTGAAATTAGCAGAAGCGAGCAGTACTTC	EEEEEEEEEEEEEEEEEEEEEEEEEEEEEEEEEEEEEEE	TRBV10-3*00(716.5)		TRBJ2-7*00(205)		533|547|570|0|14||70.0		26|39|67|26|39||65.0												TGTGCCATCAGTGAAATTAGCAGAAGCGAGCAGTACTTC	36								CAISEISRSEQYF		:::::::::0:-3:14:::::26:-6:39:::	TLML_20_	RNA
1057	CLONES_TRBTLML_20__infusion_TCR-JV_cDNA_97_AGCACCTC_merged_170000.txt	1828	2	4.68417e-05	TGTGCCACCAGTGTGGGGAGGGGGCGTACGCAGTATTTT	EEEEEEEEAEEAE<EEEEEEEEEEEEEEEEEEEEEEEEE	TRBV24-1*00(572.5)	TRBD1*00(40),TRBD2*00(35)	TRBJ2-3*00(205)		559|572|597|0|13||65.0	17|25|36|18|26||40.0;25|32|48|15|22||35.0	28|41|69|26|39||65.0												TGTGCCACCAGTGTGGGGAGGGGGCGTACGCAGTATTTT	27								CATSVGRGRTQYF		:::::::::0:-5:13:18:-5:1:26:26:-8:39:::	TLML_20_	RNA
1058	CLONES_TRBTLML_20__infusion_TCR-JV_cDNA_97_AGCACCTC_merged_170000.txt	1829	2	4.68417e-05	TGTGCCACCAGTGATAACAACAAGTACGAGCAGTACTTC	EEEEEEEEEEEEEEEEEEEEEEEEEEEEEEEEEEEEEEE	TRBV24-1*00(415)		TRBJ2-7*00(215)		559|574|597|0|15||75.0		24|39|67|24|39||75.0												TGTGCCACCAGTGATAACAACAAGTACGAGCAGTACTTC	36								CATSDNNKYEQYF		:::::::::0:-3:15:::::24:-4:39:::	TLML_20_	RNA
1059	CLONES_TRBTLML_20__infusion_TCR-JV_cDNA_97_AGCACCTC_merged_170000.txt	1830	2	4.68417e-05	TGTGCCACAAGTCGGGACTGGGATTCACCCCTCCACTTT	EEEEEEEEEEEEEEEEEEEEEEEEEEEEEEEEEEEEEEE	TRBV24-1*00(244)	TRBD2*00(35),TRBD1*00(34)	TRBJ1-6*00(209)		559|571|597|0|12|SC567A|44.0	15|22|48|12|19||35.0;11|21|36|12|22|SA17T|34.0	28|45|73|22|39||85.0												TGTGCCACAAGTCGGGACTGGGATTCACCCCTCCACTTT	36								CATSRDWDSPLHF		:::::::::0:-6:12:12:1:-10:19:22:-8:39:::	TLML_20_	RNA
1060	CLONES_TRBTLML_20__infusion_TCR-JV_cDNA_97_AGCACCTC_merged_170000.txt	1831	2	4.68417e-05	TGTGCCACAAGGAGCGACCCATGGGGGACCCAGTACTTC	EEEEEEEEEEEEEEEEEEEEEEEEEEEEEEEEEEEEAEE	TRBV11-3*00(634)		TRBJ2-5*00(135)		521|528|558|0|7||35.0		27|40|68|26|39||65.0												TGTGCCACAAGGAGCGACCCATGGGGGACCCAGTACTTC	32								CATRSDPWGTQYF		:::::::::0:-10:7:::::26:-7:39:::	TLML_20_	RNA
1061	CLONES_TRBTLML_20__infusion_TCR-JV_cDNA_97_AGCACCTC_merged_170000.txt	1832	2	4.68417e-05	TGTGCCAGTAGTGCCGGTATGGGCTTCGCGCAGTTCTTC	EEEEEEAAEEEEEEEEEEEEEEEEEEEEEEEEEEEEEEE	TRBV19*00(627.5)		TRBJ2-1*00(190)		559|571|596|0|12||60.0		32|42|70|29|39||50.0												TGTGCCAGTAGTGCCGGTATGGGCTTCGCGCAGTTCTTC	32								CASSAGMGFAQFF		:::::::::0:-5:12:::::29:-12:39:::	TLML_20_	RNA
1062	CLONES_TRBTLML_20__infusion_TCR-JV_cDNA_97_AGCACCTC_merged_170000.txt	1833	2	4.68417e-05	TGTGCCAGCTCTCCTCGACAAGAGGAAACGCAGTATTTT	EEEEEEEEEEEEEEEEEEEEEEEEEEEEEEEEEEEEEEE	TRBV18*00(325.5)		TRBJ2-3*00(139)		702|713|739|0|11||55.0		29|41|69|27|39||60.0												TGTGCCAGCTCTCCTCGACAAGAGGAAACGCAGTATTTT	36								CASSPRQEETQYF		:::::::::0:-6:11:::::27:-9:39:::	TLML_20_	RNA
1063	CLONES_TRBTLML_20__infusion_TCR-JV_cDNA_97_AGCACCTC_merged_170000.txt	1834	2	4.68417e-05	TGTGCCAGCTCACCAAGCGGCCCCGGTGGCTACACCTTC	EEEEEEEEEEEEEEEEEEEEEEEEEEEEEEEEEEEEAEE	TRBV18*00(335)	TRBD1*00(25),TRBD2*00(25)	TRBJ1-2*00(205)		702|717|739|0|15||75.0	0|5|36|19|24||25.0;13|18|48|21|26||25.0	27|40|68|26|39||65.0												TGTGCCAGCTCACCAAGCGGCCCCGGTGGCTACACCTTC	32								CASSPSGPGGYTF		:::::::::0:-2:15:19:12:-19:24:26:-7:39:::	TLML_20_	RNA
1064	CLONES_TRBTLML_20__infusion_TCR-JV_cDNA_97_AGCACCTC_merged_170000.txt	1835	2	4.68417e-05	TGTGCCAGCTGGGCCGCGAGTAAGGACGAGCAGTACTTC	EEEEEEEEEEEEEEEEEEEEEEEEEEEEEEEEEEEEEEE	TRBV6-1*00(277.5)	TRBD2*00(25)	TRBJ2-7*00(210)		516|525|553|0|9||45.0	29|34|48|10|15||25.0	25|39|67|25|39||70.0												TGTGCCAGCTGGGCCGCGAGTAAGGACGAGCAGTACTTC	36								CASWAASKDEQYF		:::::::::0:-8:9:10:-13:2:15:25:-5:39:::	TLML_20_	RNA
1065	CLONES_TRBTLML_20__infusion_TCR-JV_cDNA_97_AGCACCTC_merged_170000.txt	1836	2	4.68417e-05	TGTGCCAGCGCCGGACAGGGTGCCTACGAGCAGTACTTC	EEEEEEEEEEEEEEEEEEEEEEEEEEEEEEEEEEEEEEE	TRBV28*00(320)	TRBD1*00(40)	TRBJ2-7*00(225)		564|573|601|0|9||45.0	13|21|36|12|20||40.0	22|39|67|22|39||85.0												TGTGCCAGCGCCGGACAGGGTGCCTACGAGCAGTACTTC	36								CASAGQGAYEQYF		:::::::::0:-8:9:12:-1:-3:20:22:-2:39:::	TLML_20_	RNA
1066	CLONES_TRBTLML_20__infusion_TCR-JV_cDNA_97_AGCACCTC_merged_170000.txt	1837	2	4.68417e-05	TGTGCCAGCGCGGCTGGGGGCAATCAGCCCCAGCATTTT	EEEEEEEEEEEEEEEEEEEEEEEEEEEEEEEEEEEEEEE	TRBV3-1*00(535)		TRBJ1-5*00(240)		543|552|580|0|9||45.0		22|42|70|19|39||100.0												TGTGCCAGCGCGGCTGGGGGCAATCAGCCCCAGCATTTT	36								CASAAGGNQPQHF		:::::::::0:-8:9:::::19:-2:39:::	TLML_20_	RNA
1067	CLONES_TRBTLML_20__infusion_TCR-JV_cDNA_97_AGCACCTC_merged_170000.txt	1838	2	4.68417e-05	TGTGCCAGCATGGACAGCTTTAACTATGGCTACACCTTC	EEEEEEEEEEEEEEEEEEEEEEEEEEEEEEEEEEEEEEE	TRBV27*00(290.5)	TRBD1*00(30)	TRBJ1-2*00(235)		556|566|593|0|10||50.0	13|19|36|11|17||30.0	21|40|68|20|39||95.0												TGTGCCAGCATGGACAGCTTTAACTATGGCTACACCTTC	36								CASMDSFNYGYTF		:::::::::0:-7:10:11:-1:-5:17:20:-1:39:::	TLML_20_	RNA
1068	CLONES_TRBTLML_20__infusion_TCR-JV_cDNA_97_AGCACCTC_merged_170000.txt	1839	2	4.68417e-05	TGTGCCAGCATACCGCGATTTGGCAATGAGCAGTTCTTC	EEEEEEEEEEEEEEEEEEEEEEEEEEEEEEEEEEEEEEE	TRBV3-1*00(647.5)		TRBJ2-1*00(200)		543|553|580|0|10||50.0		26|42|70|23|39||80.0												TGTGCCAGCATACCGCGATTTGGCAATGAGCAGTTCTTC	36								CASIPRFGNEQFF		:::::::::0:-7:10:::::23:-6:39:::	TLML_20_	RNA
1069	CLONES_TRBTLML_20__infusion_TCR-JV_cDNA_97_AGCACCTC_merged_170000.txt	1840	2	4.68417e-05	TGTGCCAGCACTTTCGGACAGGGGGACGAGCAGTACTTC	EEEEEEEEEEEEEEEEEEEEEEEEEEEEEEEEEEEEEEE	TRBV12-3*00(474),TRBV12-4*00(474)	TRBD1*00(50)	TRBJ2-7*00(210)		530|544|567|0|14|SG540C|54.0;530|544|567|0|14|SG540C|54.0	13|23|36|15|25||50.0	25|39|67|25|39||70.0												TGTGCCAGCACTTTCGGACAGGGGGACGAGCAGTACTTC	36								CASTFGQGDEQYF		:::::::::0:-3:14:15:-1:-1:25:25:-5:39:::	TLML_20_	RNA
1070	CLONES_TRBTLML_20__infusion_TCR-JV_cDNA_97_AGCACCTC_merged_170000.txt	1841	2	4.68417e-05	TGTGCCAGCACCTGGACAGGGGGCTACGAGCAGTACTTC	EEEEEEEEEEEEEEEEEEEEEEEEEEEEEEEEEEEEEEE	TRBV12-3*00(734),TRBV12-4*00(734)	TRBD1*00(50)	TRBJ2-7*00(185)		530|540|567|0|10||50.0;530|540|567|0|10||50.0	13|23|36|13|23||50.0	23|39|67|23|39||80.0												TGTGCCAGCACCTGGACAGGGGGCTACGAGCAGTACTTC	36								CASTWTGGYEQYF		:::::::::0:-7:10:13:-1:-1:23:23:-3:39:::	TLML_20_	RNA
1071	CLONES_TRBTLML_20__infusion_TCR-JV_cDNA_97_AGCACCTC_merged_170000.txt	1842	2	4.68417e-05	TGTGCCAGCACCGCTCTAGGAGTCTACGAGCAGTACTTC	EEEEEEAEEEEAEEEEEEEEEEEEEEEEEEEEEEEEEEE	TRBV28*00(245)	TRBD2*00(25)	TRBJ2-7*00(220)		564|574|601|0|10||50.0	5|10|48|10|15||25.0	23|39|67|23|39||80.0												TGTGCCAGCACCGCTCTAGGAGTCTACGAGCAGTACTTC	32								CASTALGVYEQYF		:::::::::0:-7:10:10:11:-22:15:23:-3:39:::	TLML_20_	RNA
1072	CLONES_TRBTLML_20__infusion_TCR-JV_cDNA_97_AGCACCTC_merged_170000.txt	1843	2	4.68417e-05	TGTGCCAGCACCATAGCGGGAGGGAATGAGCAGTTCTTC	EEEEEEEEEEEEEEEEEEEEEEEEEEEEEEEEEEEEEEE	TRBV6-5*00(652.5)	TRBD2*00(55)	TRBJ2-1*00(215)		519|529|556|0|10||50.0	21|32|48|13|24||55.0	27|42|70|24|39||75.0												TGTGCCAGCACCATAGCGGGAGGGAATGAGCAGTTCTTC	36								CASTIAGGNEQFF		:::::::::0:-7:10:13:-5:0:24:24:-7:39:::	TLML_20_	RNA
1073	CLONES_TRBTLML_20__infusion_TCR-JV_cDNA_97_AGCACCTC_merged_170000.txt	1844	2	4.68417e-05	TGTGCCAGCACGGGAAGATCCTACAATGAGCAGTTCTTC	EEEEEEEEEEEEEEEEEEEEEEEEEEEEEEEEEEEEEEE	TRBV6-5*00(187)	TRBD1*00(25),TRBD2*00(25)	TRBJ2-1*00(245)		519|529|556|0|10||50.0	11|16|36|10|15||25.0;15|20|48|10|15||25.0	21|42|70|18|39||105.0												TGTGCCAGCACGGGAAGATCCTACAATGAGCAGTTCTTC	36								CASTGRSYNEQFF		:::::::::0:-7:10:10:1:-8:15:18:-1:39:::	TLML_20_	RNA
1074	CLONES_TRBTLML_20__infusion_TCR-JV_cDNA_97_AGCACCTC_merged_170000.txt	1845	2	4.68417e-05	TGTGCCAGCAGTTTTGTGCTGAACACTGAAGCTTTCTTT	EEEEEEEEEEEEEEEEEEEEEEEEEEEEEEEEEEEEEEE	TRBV12-3*00(527),TRBV12-4*00(527)		TRBJ1-1*00(230)		530|554|567|0|24|SA544TSC546TSA550G|72.0;530|554|567|0|24|SA544TSC546TSA550G|72.0		20|40|68|19|39||100.0												TGTGCCAGCAGTTTTGTGCTGAACACTGAAGCTTTCTTT	36								CASSFVLNTEAFF		:::::::::0:7:24:::::19:0:39:::	TLML_20_	RNA
1075	CLONES_TRBTLML_20__infusion_TCR-JV_cDNA_97_AGCACCTC_merged_170000.txt	1846	2	4.68417e-05	TGTGCCAGCAGTTTTACCTTGAACACTGAAGCTTTCTTT	EEEEEEEEEEEEEEEEEEEEEEEEEEEEEEEEEEEEEEE	TRBV27*00(530)		TRBJ1-1*00(240)		556|570|593|0|14||70.0		20|40|68|19|39||100.0												TGTGCCAGCAGTTTTACCTTGAACACTGAAGCTTTCTTT	36								CASSFTLNTEAFF		:::::::::0:-3:14:::::19:0:39:::	TLML_20_	RNA
1076	CLONES_TRBTLML_20__infusion_TCR-JV_cDNA_97_AGCACCTC_merged_170000.txt	1847	2	4.68417e-05	TGTGCCAGCAGTTTGGGGGGTCTCTTTCCCCAGCATTTT	EEEEEEEEEEEEEEEEEEEEAEAEEEEEEEEEEEEEEEE	TRBV28*00(645)	TRBD1*00(25)	TRBJ1-5*00(200)		564|578|601|0|14||70.0	18|23|36|14|19||25.0	30|42|70|27|39||60.0												TGTGCCAGCAGTTTGGGGGGTCTCTTTCCCCAGCATTTT	32								CASSLGGLFPQHF		:::::::::0:-3:14:14:-6:-1:19:27:-10:39:::	TLML_20_	RNA
1077	CLONES_TRBTLML_20__infusion_TCR-JV_cDNA_97_AGCACCTC_merged_170000.txt	1848	2	4.68417e-05	TGTGCCAGCAGTTTATCCGGGGGGCCGGGAGCTTTCTTT	EEEEEEEEEEEEEEEEEEEEEEEEEEEEEEEEEEEEEEE	TRBV28*00(672.5)	TRBD1*00(30)	TRBJ1-1*00(130)		564|580|601|0|16||80.0	18|24|36|19|25||30.0	30|40|68|29|39||50.0												TGTGCCAGCAGTTTATCCGGGGGGCCGGGAGCTTTCTTT	36								CASSLSGGPGAFF		:::::::::0:-1:16:19:-6:0:25:29:-10:39:::	TLML_20_	RNA
1078	CLONES_TRBTLML_20__infusion_TCR-JV_cDNA_97_AGCACCTC_merged_170000.txt	1849	2	4.68417e-05	TGTGCCAGCAGTTTATCGATATCCTACGAGCAGTACTTC	EEEEEEEEEEEEEEEEEEEEEEEEEEEEEEEEEEEEEEE	TRBV27*00(860)		TRBJ2-7*00(230)		556|577|593|0|21||105.0		21|39|67|21|39||90.0												TGTGCCAGCAGTTTATCGATATCCTACGAGCAGTACTTC	36								CASSLSISYEQYF		:::::::::0:4:21:::::21:-1:39:::	TLML_20_	RNA
1079	CLONES_TRBTLML_20__infusion_TCR-JV_cDNA_97_AGCACCTC_merged_170000.txt	1850	2	4.68417e-05	TGTGCCAGCAGTTTAGCCAGGGTGAACGAGCAGTACTTC	EEEEEEEEEEEEEEEEEEEEEEEEEEEEEEEEEEEEEEE	TRBV12-3*00(657.5),TRBV12-4*00(657.5)	TRBD1*00(25)	TRBJ2-7*00(210)		530|547|567|0|17||85.0;530|547|567|0|17||85.0	16|21|36|17|22||25.0	25|39|67|25|39||70.0												TGTGCCAGCAGTTTAGCCAGGGTGAACGAGCAGTACTTC	36								CASSLARVNEQYF		:::::::::0:0:17:17:-4:-3:22:25:-5:39:::	TLML_20_	RNA
1080	CLONES_TRBTLML_20__infusion_TCR-JV_cDNA_97_AGCACCTC_merged_170000.txt	1851	2	4.68417e-05	TGTGCCAGCAGTTTAGGGGCGGCAGATACGCAGTATTTT	EEEEEEEEEEEEEEEEEEEEEEEEEEEEEEEEEEEEEEE	TRBV12-3*00(321),TRBV12-4*00(321)	TRBD1*00(25)	TRBJ2-3*00(225)		530|546|567|0|16||80.0;530|546|567|0|16||80.0	20|25|36|16|21||25.0	24|41|69|22|39||85.0												TGTGCCAGCAGTTTAGGGGCGGCAGATACGCAGTATTTT	36								CASSLGAADTQYF		:::::::::0:-1:16:16:-8:1:21:22:-4:39:::	TLML_20_	RNA
1081	CLONES_TRBTLML_20__infusion_TCR-JV_cDNA_97_AGCACCTC_merged_170000.txt	1852	2	4.68417e-05	TGTGCCAGCAGTTTAAGAGCGTCCGGGGAGCTGTTTTTT	EEEEEEEEEEEEEEEEEEEEEEEEEEEEEEEEEEEEEEE	TRBV12-3*00(710),TRBV12-4*00(710)		TRBJ2-2*00(215)		530|545|567|0|15||75.0;530|545|567|0|15||75.0		26|43|71|22|39||85.0												TGTGCCAGCAGTTTAAGAGCGTCCGGGGAGCTGTTTTTT	36								CASSLRASGELFF		:::::::::0:-2:15:::::22:-6:39:::	TLML_20_	RNA
1082	CLONES_TRBTLML_20__infusion_TCR-JV_cDNA_97_AGCACCTC_merged_170000.txt	1853	2	4.68417e-05	TGTGCCAGCAGTTTAAACCCTAACTATGGCTACACCTTC	EEEEEEEEEEEEEEEEEEEEEEEEEEEEEEEEEEEEEEE	TRBV28*00(110)		TRBJ1-2*00(240)		564|579|601|0|15||75.0		20|40|68|19|39||100.0												TGTGCCAGCAGTTTAAACCCTAACTATGGCTACACCTTC	36								CASSLNPNYGYTF		:::::::::0:-2:15:::::19:0:39:::	TLML_20_	RNA
1083	CLONES_TRBTLML_20__infusion_TCR-JV_cDNA_97_AGCACCTC_merged_170000.txt	1854	2	4.68417e-05	TGTGCCAGCAGTTACTCGTCTAGAGAGGAGCAGTACTTC	EEEEEEEEEEEEEEEEEEEEEEEEEEEEEEEEEEEEEEE	TRBV6-2*00(612.5),TRBV6-3*00(612.5)		TRBJ2-7*00(200)		516|534|553|0|18||90.0;516|534|553|0|18||90.0		27|39|67|27|39||60.0												TGTGCCAGCAGTTACTCGTCTAGAGAGGAGCAGTACTTC	36								CASSYSSREEQYF		:::::::::0:1:18:::::27:-7:39:::	TLML_20_	RNA
1084	CLONES_TRBTLML_20__infusion_TCR-JV_cDNA_97_AGCACCTC_merged_170000.txt	1855	2	4.68417e-05	TGTGCCAGCAGTCCTGGCCATAATGAAAAACTGTTTTTT	EEEEEEEEEEEEEEEEEEEEEEEEEEEEEEEEEEEEEEE	TRBV4-2*00(480),TRBV4-3*00(464)		TRBJ1-4*00(235)		537|548|574|0|11||55.0;537|548|574|0|11|SC539T|39.0		24|43|71|20|39||95.0												TGTGCCAGCAGTCCTGGCCATAATGAAAAACTGTTTTTT	36								CASSPGHNEKLFF		:::::::::0:-6:11:::::20:-4:39:::	TLML_20_	RNA
1085	CLONES_TRBTLML_20__infusion_TCR-JV_cDNA_97_AGCACCTC_merged_170000.txt	1856	2	4.68417e-05	TGTGCCAGCAGTCCGGCGGGCCCAGATACGCAGTATTTT	EEEEEEEEEEEEEEEEEEEEEEEEEEEEEEEEEEEEEEE	TRBV27*00(592.5)	TRBD2*00(25)	TRBJ2-3*00(225)		556|568|593|0|12||60.0	23|28|48|15|20||25.0	24|41|69|22|39||85.0												TGTGCCAGCAGTCCGGCGGGCCCAGATACGCAGTATTTT	36								CASSPAGPDTQYF		:::::::::0:-5:12:15:-7:-4:20:22:-4:39:::	TLML_20_	RNA
1086	CLONES_TRBTLML_20__infusion_TCR-JV_cDNA_97_AGCACCTC_merged_170000.txt	1857	2	4.68417e-05	TGTGCCAGCAGTCAGGACAGGAAAAACATTCAGTACTTC	EEEEEEEEEEEEEEEEEEEEEEEEEEEEEEEEEEEEEEE	TRBV7-2*00(769.5)	TRBD1*00(35)	TRBJ2-4*00(212.5)		580|591|617|0|11||55.0	13|20|36|14|21||35.0	24|42|70|21|39||90.0												TGTGCCAGCAGTCAGGACAGGAAAAACATTCAGTACTTC	36								CASSQDRKNIQYF		:::::::::0:-6:11:14:-1:-4:21:21:-4:39:::	TLML_20_	RNA
1087	CLONES_TRBTLML_20__infusion_TCR-JV_cDNA_97_AGCACCTC_merged_170000.txt	1858	2	4.68417e-05	TGTGCCAGCAGTGATCTGGCGGGGGAGACCCAGTACTTC	EEEEEEEEEEEEEEEEEEEEAEEEEEEEEEEEEEEEEEE	TRBV2*00(1087)	TRBD2*00(25)	TRBJ2-5*00(115)		518|532|555|0|14||70.0	23|28|48|18|23||25.0	25|40|68|24|39||75.0												TGTGCCAGCAGTGATCTGGCGGGGGAGACCCAGTACTTC	32								CASSDLAGETQYF		:::::::::0:-3:14:18:-7:-4:23:24:-5:39:::	TLML_20_	RNA
1088	CLONES_TRBTLML_20__infusion_TCR-JV_cDNA_97_AGCACCTC_merged_170000.txt	1859	2	4.68417e-05	TGTGCCAGCAGTACTAGGGTGTCGTACGAGCAGTACTTC	EEEEEEEEEEEEEEEEEEEEEEEEEEEEEEEEEEEEEEE	TRBV11-3*00(340),TRBV11-1*00(324)	TRBD2*00(25)	TRBJ2-7*00(215)		521|532|558|0|11||55.0;531|542|568|0|11||55.0	19|24|48|12|17||25.0	24|39|67|24|39||75.0												TGTGCCAGCAGTACTAGGGTGTCGTACGAGCAGTACTTC	36								CASSTRVSYEQYF		:::::::::0:-6:11:12:-3:-8:17:24:-4:39:::	TLML_20_	RNA
1089	CLONES_TRBTLML_20__infusion_TCR-JV_cDNA_97_AGCACCTC_merged_170000.txt	1860	2	4.68417e-05	TGTGCCAGCAGTACCTACAGGGGGACTGAAGCTTTCTTT	EEEEEEEEEEEEEEEEEEEEEEEEEEEEEEEEEEEEEEE	TRBV2*00(310)	TRBD1*00(40)	TRBJ1-1*00(215)		518|530|555|0|12||60.0	15|23|36|16|24||40.0	25|40|68|24|39||75.0												TGTGCCAGCAGTACCTACAGGGGGACTGAAGCTTTCTTT	36								CASSTYRGTEAFF		:::::::::0:-5:12:16:-3:-1:24:24:-5:39:::	TLML_20_	RNA
1090	CLONES_TRBTLML_20__infusion_TCR-JV_cDNA_97_AGCACCTC_merged_170000.txt	1861	2	4.68417e-05	TGTGCCAGCAGCTTTGTGGAGAGCTACGAGCAGTACTTC	EEEEEEEEEEEEEEEEEEEEEEEEEEEEEEEEEEEEEEE	TRBV7-8*00(740)		TRBJ2-7*00(160)		567|581|604|0|14||70.0		23|39|67|23|39||80.0												TGTGCCAGCAGCTTTGTGGAGAGCTACGAGCAGTACTTC	36								CASSFVESYEQYF		:::::::::0:-3:14:::::23:-3:39:::	TLML_20_	RNA
1091	CLONES_TRBTLML_20__infusion_TCR-JV_cDNA_97_AGCACCTC_merged_170000.txt	1862	2	4.68417e-05	TGTGCCAGCAGCTTTAGCGTAACCTACGAGCAGTACTTC	EEEEEEEEEEEEEEEEEEEEEEEEEEEEEEEEEEEEEEE	TRBV7-9*00(332)	TRBD2*00(25)	TRBJ2-7*00(217)		556|570|593|0|14||70.0	21|26|48|14|19||25.0	22|39|67|22|39||85.0												TGTGCCAGCAGCTTTAGCGTAACCTACGAGCAGTACTTC	36								CASSFSVTYEQYF		:::::::::0:-3:14:14:-5:-6:19:22:-2:39:::	TLML_20_	RNA
1092	CLONES_TRBTLML_20__infusion_TCR-JV_cDNA_97_AGCACCTC_merged_170000.txt	1863	2	4.68417e-05	TGTGCCAGCAGCTTCGATTACAGGGCTGGCTACACCTTC	EEEEEEEEEEEEEEEEEEEEEEEEEEEEEEEEEEEEEEE	TRBV7-2*00(268),TRBV7-8*00(236)	TRBD1*00(30)	TRBJ1-2*00(205)		580|594|617|0|14||70.0;567|581|604|0|14||70.0	15|21|36|19|25||30.0	27|40|68|26|39||65.0												TGTGCCAGCAGCTTCGATTACAGGGCTGGCTACACCTTC	36								CASSFDYRAGYTF		:::::::::0:-3:14:19:-3:-3:25:26:-7:39:::	TLML_20_	RNA
1093	CLONES_TRBTLML_20__infusion_TCR-JV_cDNA_97_AGCACCTC_merged_170000.txt	1864	2	4.68417e-05	TGTGCCAGCAGCTTGGACAGGAGATATGGCTACACCTTC	EEEEEEEEEEEEEEEEEEEEEEEEEEEEEEEEEEEEEEE	TRBV5-6*00(200),TRBV5-7*00(192),TRBV5-5*00(184)	TRBD1*00(25)	TRBJ1-2*00(215)		550|566|586|0|16||80.0;551|567|587|0|16||80.0;549|565|585|0|16||80.0	15|20|36|16|21||25.0	25|40|68|24|39||75.0												TGTGCCAGCAGCTTGGACAGGAGATATGGCTACACCTTC	36								CASSLDRRYGYTF		:::::::::0:0:16:16:-3:-4:21:24:-5:39:::	TLML_20_	RNA
1094	CLONES_TRBTLML_20__infusion_TCR-JV_cDNA_97_AGCACCTC_merged_170000.txt	1865	2	4.68417e-05	TGTGCCAGCAGCTTATTAAGCGGGAGCGAGCAGTACTTC	EEEEEEEEEEEEEEEEEEEEEEEEEEEEEEEEEEEEEEE	TRBV7-2*00(252.5)	TRBD2*00(40)	TRBJ2-7*00(205)		580|595|617|0|15||75.0	22|30|48|18|26||40.0	26|39|67|26|39||65.0												TGTGCCAGCAGCTTATTAAGCGGGAGCGAGCAGTACTTC	36								CASSLLSGSEQYF		:::::::::0:-2:15:18:-6:-2:26:26:-6:39:::	TLML_20_	RNA
1095	CLONES_TRBTLML_20__infusion_TCR-JV_cDNA_97_AGCACCTC_merged_170000.txt	1866	2	4.68417e-05	TGTGCCAGCAGCTTAGCGGGAATCACTGAAGCTTTCTTT	EEEEEEEEEEEEEEEEEEEEEEEEEEEEEEEEEEEEEEE	TRBV11-2*00(242.5),TRBV11-3*00(226.5)	TRBD1*00(25),TRBD2*00(25)	TRBJ1-1*00(220)		522|538|559|0|16||80.0;521|537|558|0|16||80.0	11|16|36|16|21||25.0;15|20|48|16|21||25.0	24|40|68|23|39||80.0												TGTGCCAGCAGCTTAGCGGGAATCACTGAAGCTTTCTTT	36								CASSLAGITEAFF		:::::::::0:-1:16:16:1:-8:21:23:-4:39:::	TLML_20_	RNA
1096	CLONES_TRBTLML_20__infusion_TCR-JV_cDNA_97_AGCACCTC_merged_170000.txt	1867	2	4.68417e-05	TGTGCCAGCAGCTTAGGGCTAGCATACGAGCAGTACTTC	EEEEEEEEEEEEEEEEEEEEEEEEEEEEEEEEEEEEEEE	TRBV11-2*00(532.5)	TRBD2*00(25)	TRBJ2-7*00(215)		522|538|559|0|16||80.0	7|12|48|17|22||25.0	24|39|67|24|39||75.0												TGTGCCAGCAGCTTAGGGCTAGCATACGAGCAGTACTTC	36								CASSLGLAYEQYF		:::::::::0:-1:16:17:9:-20:22:24:-4:39:::	TLML_20_	RNA
1097	CLONES_TRBTLML_20__infusion_TCR-JV_cDNA_97_AGCACCTC_merged_170000.txt	1868	2	4.68417e-05	TGTGCCAGCAGCTTAATGAGGGACACTGAAGCTTTCTTT	EEEEEEEEEEEEEEEEEEEEEEEEEEEEEEEEEEEEEEE	TRBV7-2*00(787.5)	TRBD2*00(25)	TRBJ1-1*00(157.5)		580|595|617|0|15||75.0	27|32|48|17|22||25.0	23|40|68|22|39||85.0												TGTGCCAGCAGCTTAATGAGGGACACTGAAGCTTTCTTT	36								CASSLMRDTEAFF		:::::::::0:-2:15:17:-11:0:22:22:-3:39:::	TLML_20_	RNA
1098	CLONES_TRBTLML_20__infusion_TCR-JV_cDNA_97_AGCACCTC_merged_170000.txt	1869	2	4.68417e-05	TGTGCCAGCAGCTCGGGGGGTGCAGACATTCAGTACTTC	EEEEEEEEEEEEEEEEEEEEEEEEEEEEEEEEEEEEEEE	TRBV11-3*00(730)	TRBD1*00(25)	TRBJ2-4*00(194)		521|534|558|0|13||65.0	18|23|36|14|19||25.0	28|42|70|25|39||70.0												TGTGCCAGCAGCTCGGGGGGTGCAGACATTCAGTACTTC	36								CASSSGGADIQYF		:::::::::0:-4:13:14:-6:-1:19:25:-8:39:::	TLML_20_	RNA
1099	CLONES_TRBTLML_20__infusion_TCR-JV_cDNA_97_AGCACCTC_merged_170000.txt	1870	2	4.68417e-05	TGTGCCAGCAGCTCGGGACAGCCTAATGAGCAGTTCTTC	EEEEEEEEEEEEEEEEEEEEEEEEEEEEEEEEEEEEEEE	TRBV11-3*00(510),TRBV11-1*00(494),TRBV11-2*00(478)	TRBD1*00(40)	TRBJ2-1*00(215)		521|534|558|0|13||65.0;531|544|568|0|13||65.0;522|535|559|0|13||65.0	11|19|36|13|21||40.0	27|42|70|24|39||75.0												TGTGCCAGCAGCTCGGGACAGCCTAATGAGCAGTTCTTC	36								CASSSGQPNEQFF		:::::::::0:-4:13:13:1:-5:21:24:-7:39:::	TLML_20_	RNA
1100	CLONES_TRBTLML_20__infusion_TCR-JV_cDNA_97_AGCACCTC_merged_170000.txt	1871	2	4.68417e-05	TGTGCCAGCAGCCTAACAGGGCCGCGAGAGCAGTTCTTC	EEEEEEEEEEEEEEEEEEEEEEEEEEEEEEEEEEEEEEE	TRBV7-9*00(524.5)	TRBD1*00(30),TRBD2*00(30)	TRBJ2-1*00(200)		556|568|593|0|12||60.0	15|21|36|15|21||30.0;28|34|48|17|23||30.0	30|42|70|27|39||60.0												TGTGCCAGCAGCCTAACAGGGCCGCGAGAGCAGTTCTTC	36								CASSLTGPREQFF		:::::::::0:-5:12:15:-3:-3:21:27:-10:39:::	TLML_20_	RNA
1101	CLONES_TRBTLML_20__infusion_TCR-JV_cDNA_97_AGCACCTC_merged_170000.txt	1872	2	4.68417e-05	TGTGCCAGCAGCCCTAGGAGGGTCTATGGCTACACCTTC	EEEEEEEEEEEEEEEEEEEEEEEEEEEEEEEEEEEEEEE	TRBV7-9*00(210)	TRBD2*00(30)	TRBJ1-2*00(220)		556|568|593|0|12||60.0	26|32|48|16|22||30.0	24|40|68|23|39||80.0												TGTGCCAGCAGCCCTAGGAGGGTCTATGGCTACACCTTC	36								CASSPRRVYGYTF		:::::::::0:-5:12:16:-10:0:22:23:-4:39:::	TLML_20_	RNA
1102	CLONES_TRBTLML_20__infusion_TCR-JV_cDNA_97_AGCACCTC_merged_170000.txt	1873	2	4.68417e-05	TGTGCCAGCAGCCCCTCTGGGGCCAACGTCCTGACTTTC	EEEEEEEEEEEEEEEEEEEEEEEEEEEEEEEEEEEEEEE	TRBV28*00(195)		TRBJ2-6*00(265)		564|575|601|0|11||55.0		20|45|73|14|39||125.0												TGTGCCAGCAGCCCCTCTGGGGCCAACGTCCTGACTTTC	36								CASSPSGANVLTF		:::::::::0:-6:11:::::14:0:39:::	TLML_20_	RNA
1103	CLONES_TRBTLML_20__infusion_TCR-JV_cDNA_97_AGCACCTC_merged_170000.txt	1874	2	4.68417e-05	TGTGCCAGCAGCCCCCGGGACACCTACGAGCAGTACTTC	EEEEEEEEEEEEEEEEEEEEEEEEEEEEEEEEEEEEEEE	TRBV7-9*00(457.5)	TRBD1*00(45),TRBD2*00(40)	TRBJ2-7*00(225)		556|568|593|0|12||60.0	9|18|36|13|22||45.0;13|21|48|13|21||40.0	22|39|67|22|39||85.0												TGTGCCAGCAGCCCCCGGGACACCTACGAGCAGTACTTC	36								CASSPRDTYEQYF		:::::::::0:-5:12:13:3:-6:22:22:-2:39:::	TLML_20_	RNA
1104	CLONES_TRBTLML_20__infusion_TCR-JV_cDNA_97_AGCACCTC_merged_170000.txt	1875	2	4.68417e-05	TGTGCCAGCAGCCCCAGGGGATGGACTGAAGCTTTCTTT	EEEEEEEEEEEEEEEEEEEEEEEEEEEEEEEEEEEEEEE	TRBV3-1*00(724.5)	TRBD1*00(30)	TRBJ1-1*00(192.5)		543|556|580|0|13||65.0	16|22|36|14|20||30.0	25|40|68|24|39||75.0												TGTGCCAGCAGCCCCAGGGGATGGACTGAAGCTTTCTTT	36								CASSPRGWTEAFF		:::::::::0:-4:13:14:-4:-2:20:24:-5:39:::	TLML_20_	RNA
1105	CLONES_TRBTLML_20__infusion_TCR-JV_cDNA_97_AGCACCTC_merged_170000.txt	1876	2	4.68417e-05	TGTGCCAGCAGCCCGGGATTAATCTACGAGCAGTACTTC	EEEEEEEEEEEEEEEEEEEEEEEEEEEEEEEEEEEEEEE	TRBV7-8*00(475)	TRBD1*00(30),TRBD2*00(30)	TRBJ2-7*00(220)		567|579|604|0|12||60.0	10|16|36|12|18||30.0;14|20|48|12|18||30.0	23|39|67|23|39||80.0												TGTGCCAGCAGCCCGGGATTAATCTACGAGCAGTACTTC	36								CASSPGLIYEQYF		:::::::::0:-5:12:12:2:-8:18:23:-3:39:::	TLML_20_	RNA
1106	CLONES_TRBTLML_20__infusion_TCR-JV_cDNA_97_AGCACCTC_merged_170000.txt	1877	2	4.68417e-05	TGTGCCAGCAGCCGCGGACAAACCGGGGAGCTGTTTTTT	EEEEEEEEEEEEEEEEEEEEEAEEEEEEEEEEEEEEEEE	TRBV11-2*00(400.5),TRBV11-3*00(368.5)	TRBD1*00(25)	TRBJ2-2*00(230)		522|534|559|0|12||60.0;521|533|558|0|12||60.0	13|18|36|15|20||25.0	25|43|71|21|39||90.0												TGTGCCAGCAGCCGCGGACAAACCGGGGAGCTGTTTTTT	32								CASSRGQTGELFF		:::::::::0:-5:12:15:-1:-6:20:21:-5:39:::	TLML_20_	RNA
1107	CLONES_TRBTLML_20__infusion_TCR-JV_cDNA_97_AGCACCTC_merged_170000.txt	1878	2	4.68417e-05	TGTGCCAGCAGCCACGGAGAGCAAGAGACCCAGTACTTC	EEEEEEEEEEEEEEEEEEEEEEEEEEEEEEEEEEEEEEE	TRBV4-2*00(499)		TRBJ2-5*00(222)		537|551|574|0|14||70.0		22|40|68|21|39||90.0												TGTGCCAGCAGCCACGGAGAGCAAGAGACCCAGTACTTC	36								CASSHGEQETQYF		:::::::::0:-3:14:::::21:-2:39:::	TLML_20_	RNA
1108	CLONES_TRBTLML_20__infusion_TCR-JV_cDNA_97_AGCACCTC_merged_170000.txt	1879	2	4.68417e-05	TGTGCCAGCAGCCAGGACAGCACCTATGGCTACACCTTC	EEEEEEEEEEEEEEEEEEEEEEEEEEEEEEEEEEEEEEE	TRBV5-4*00(286.5)	TRBD1*00(30)	TRBJ1-2*00(220)		549|561|585|0|12||60.0	13|19|36|14|20||30.0	24|40|68|23|39||80.0												TGTGCCAGCAGCCAGGACAGCACCTATGGCTACACCTTC	36								CASSQDSTYGYTF		:::::::::0:-4:12:14:-1:-5:20:23:-4:39:::	TLML_20_	RNA
1109	CLONES_TRBTLML_20__infusion_TCR-JV_cDNA_97_AGCACCTC_merged_170000.txt	1880	2	4.68417e-05	TGTGCCAGCAGCCAGATTGCCAACTATGGCTACACCTTC	EEEEEEEEEEEEEEEEEEEEEEEEEEEEEEEEEEEEEEE	TRBV3-1*00(629)		TRBJ1-2*00(177.5)		543|557|580|0|14||70.0		22|40|68|21|39||90.0												TGTGCCAGCAGCCAGATTGCCAACTATGGCTACACCTTC	36								CASSQIANYGYTF		:::::::::0:-3:14:::::21:-2:39:::	TLML_20_	RNA
1110	CLONES_TRBTLML_20__infusion_TCR-JV_cDNA_97_AGCACCTC_merged_170000.txt	1881	2	4.68417e-05	TGTGCCAGCAGCCAGACAGGGAGGGAGACCCAGTACTTC	EEEEEEEEEEEEEEEEEEEEEEEEEEEEEEEEEEEEEEE	TRBV7-9*00(622.5)	TRBD1*00(35),TRBD2*00(30)	TRBJ2-5*00(207)		556|568|593|0|12||60.0	14|21|36|14|21||35.0;25|31|48|18|24||30.0	25|40|68|24|39||75.0												TGTGCCAGCAGCCAGACAGGGAGGGAGACCCAGTACTTC	36								CASSQTGRETQYF		:::::::::0:-5:12:14:-2:-3:21:24:-5:39:::	TLML_20_	RNA
1111	CLONES_TRBTLML_20__infusion_TCR-JV_cDNA_97_AGCACCTC_merged_170000.txt	1882	2	4.68417e-05	TGTGCCAGCAGCCAAGATTTGAGCAATGAGCAGTTCTTC	EEEEEEEEEEEEEEEEEEEEEEEEEEEEEEEEEEEEEEE	TRBV3-1*00(240),TRBV3-2*00(240)		TRBJ2-1*00(220)		543|561|580|0|18||90.0;543|561|580|0|18||90.0		26|42|70|23|39||80.0												TGTGCCAGCAGCCAAGATTTGAGCAATGAGCAGTTCTTC	36								CASSQDLSNEQFF		:::::::::0:1:18:::::23:-6:39:::	TLML_20_	RNA
1112	CLONES_TRBTLML_20__infusion_TCR-JV_cDNA_97_AGCACCTC_merged_170000.txt	1883	2	4.68417e-05	TGTGCCAGCAGCCAAGAGGGGGCCTACGAGCAGTACTTC	EEEEEEEEEEEEEEEEEEEEEEEEEEEEEEEEEEEEEEE	TRBV3-1*00(355)	TRBD1*00(25)	TRBJ2-7*00(225)		543|560|580|0|17||85.0	18|23|36|17|22||25.0	22|39|67|22|39||85.0												TGTGCCAGCAGCCAAGAGGGGGCCTACGAGCAGTACTTC	36								CASSQEGAYEQYF		:::::::::0:0:17:17:-6:-1:22:22:-2:39:::	TLML_20_	RNA
1113	CLONES_TRBTLML_20__infusion_TCR-JV_cDNA_97_AGCACCTC_merged_170000.txt	1884	2	4.68417e-05	TGTGCCAGCAGCGTAAGTATGAACACTGAAGCTTTCTTT	EEEEEEEEEEEEEEEEEEEEEEEEEEEEEEEEEEEEEEE	TRBV9*00(435)		TRBJ1-1*00(245)		559|574|595|0|15||75.0		19|40|68|18|39||105.0												TGTGCCAGCAGCGTAAGTATGAACACTGAAGCTTTCTTT	36								CASSVSMNTEAFF		:::::::::0:-1:15:::::18:1:39:::	TLML_20_	RNA
1114	CLONES_TRBTLML_20__infusion_TCR-JV_cDNA_97_AGCACCTC_merged_170000.txt	1885	2	4.68417e-05	TGTGCCAGCAGCGCCCGGGTGCGGGAGACCCAGTACTTC	EEEEEEEEEEEEEEEEEEEEEEEEEEEEEEEEEEEEEEE	TRBV13*00(243.5)	TRBD1*00(30),TRBD2*00(30)	TRBJ2-5*00(215)		567|579|604|0|12||60.0	9|15|36|13|19||30.0;13|19|48|13|19||30.0	25|40|68|24|39||75.0												TGTGCCAGCAGCGCCCGGGTGCGGGAGACCCAGTACTTC	36								CASSARVRETQYF		:::::::::0:-5:12:13:3:-9:19:24:-5:39:::	TLML_20_	RNA
1115	CLONES_TRBTLML_20__infusion_TCR-JV_cDNA_97_AGCACCTC_merged_170000.txt	1886	2	4.68417e-05	TGTGCCAGCAGCATCCAGTCGAGCTGGACCCAGTACTTC	EEEEEEEEEEEEEEEEEEEEEEEEEEEEEEEEEEEEEEE	TRBV7-9*00(885)		TRBJ2-5*00(135)		556|568|593|0|12||60.0		27|40|68|26|39||65.0												TGTGCCAGCAGCATCCAGTCGAGCTGGACCCAGTACTTC	36								CASSIQSSWTQYF		:::::::::0:-5:12:::::26:-7:39:::	TLML_20_	RNA
1116	CLONES_TRBTLML_20__infusion_TCR-JV_cDNA_97_AGCACCTC_merged_170000.txt	1887	2	4.68417e-05	TGTGCCAGCAGCACTTATAGCACAGATACGCAGTATTTT	EEEEEEEEEEEEEEEEEEEEEEEEEEEEEEEEEEEEEEE	TRBV7-2*00(637.5)		TRBJ2-3*00(250)		580|592|617|0|12||60.0		19|41|69|17|39||110.0												TGTGCCAGCAGCACTTATAGCACAGATACGCAGTATTTT	36								CASSTYSTDTQYF		:::::::::0:-5:12:::::17:1:39:::	TLML_20_	RNA
1117	CLONES_TRBTLML_20__infusion_TCR-JV_cDNA_97_AGCACCTC_merged_170000.txt	1888	2	4.68417e-05	TGTGCCAGCAGCAGGGACTCTACAGATACGCAGTATTTT	EEEEEEEEEEEEEEEEEEEEEEEEEEEEEEEEEEEEEEE	TRBV7-9*00(859.5)	TRBD2*00(30)	TRBJ2-3*00(230)		556|568|593|0|12||60.0	16|22|48|13|19||30.0	23|41|69|21|39||90.0												TGTGCCAGCAGCAGGGACTCTACAGATACGCAGTATTTT	36								CASSRDSTDTQYF		:::::::::0:-5:12:13:0:-10:19:21:-3:39:::	TLML_20_	RNA
1118	CLONES_TRBTLML_20__infusion_TCR-JV_cDNA_97_AGCACCTC_merged_170000.txt	1889	2	4.68417e-05	TGTGCCAGCAGCAATCAAGGTCAAGAGACCCAGTACTTC	EEEEEEEEEEEEEEEEEEEEEEEEEEEEEEEEEEEEEEE	TRBV7-9*00(652.5)		TRBJ2-5*00(230)		556|568|593|0|12||60.0		22|40|68|21|39||90.0												TGTGCCAGCAGCAATCAAGGTCAAGAGACCCAGTACTTC	36								CASSNQGQETQYF		:::::::::0:-5:12:::::21:-2:39:::	TLML_20_	RNA
1119	CLONES_TRBTLML_20__infusion_TCR-JV_cDNA_97_AGCACCTC_merged_170000.txt	1890	2	4.68417e-05	TGTGCCAGCAGCAAACAGCTGAGCTATGGCTACACCTTC	EEEEEEEEEEEEEEEEEEEEEEEEEEEEEEEEEEEEEEE	TRBV3-1*00(480)		TRBJ1-2*00(220)		543|555|580|0|12||60.0		24|40|68|23|39||80.0												TGTGCCAGCAGCAAACAGCTGAGCTATGGCTACACCTTC	36								CASSKQLSYGYTF		:::::::::0:-5:12:::::23:-4:39:::	TLML_20_	RNA
1120	CLONES_TRBTLML_20__infusion_TCR-JV_cDNA_97_AGCACCTC_merged_170000.txt	1891	2	4.68417e-05	TGTGCCAGCAGGCTGACAGGGACAGATACGCAGTATTTT	EEEEEEEEEAEEEEEEEEEEEEEEEEEEEEEEEEEEEEE	TRBV28*00(390)	TRBD1*00(35)	TRBJ2-3*00(230)		564|575|601|0|11||55.0	14|21|36|14|21||35.0	23|41|69|21|39||90.0												TGTGCCAGCAGGCTGACAGGGACAGATACGCAGTATTTT	32								CASRLTGTDTQYF		:::::::::0:-6:11:14:-2:-3:21:21:-3:39:::	TLML_20_	RNA
1121	CLONES_TRBTLML_20__infusion_TCR-JV_cDNA_97_AGCACCTC_merged_170000.txt	1892	2	4.68417e-05	TGTGCCAGCAGGGCAGAGGGGGCCGCTGAAGCTTTCTTT	EEEEEEEEEEEEEEEEEEEEEEEEEEEEEEEEEEEEEEE	TRBV11-3*00(445),TRBV11-1*00(429),TRBV11-2*00(413)	TRBD1*00(35)	TRBJ1-1*00(210)		521|532|558|0|11||55.0;531|542|568|0|11||55.0;522|533|559|0|11||55.0	17|24|36|16|23||35.0	26|40|68|25|39||70.0												TGTGCCAGCAGGGCAGAGGGGGCCGCTGAAGCTTTCTTT	36								CASRAEGAAEAFF		:::::::::0:-6:11:16:-5:0:23:25:-6:39:::	TLML_20_	RNA
1122	CLONES_TRBTLML_20__infusion_TCR-JV_cDNA_97_AGCACCTC_merged_170000.txt	1893	2	4.68417e-05	TGTGCCAGCAGATCCCCGGGGGACTATGGCTACACCTTC	EEEEEEEEEEEEEEEEEEEEEEEEEEEEEEEEEEEEEEE	TRBV6-6*00(435)	TRBD1*00(30),TRBD2*00(30)	TRBJ1-2*00(225)		516|527|553|0|11||55.0	9|15|36|14|20||30.0;13|19|48|14|20||30.0	23|40|68|22|39||85.0												TGTGCCAGCAGATCCCCGGGGGACTATGGCTACACCTTC	36								CASRSPGDYGYTF		:::::::::0:-6:11:14:3:-9:20:22:-3:39:::	TLML_20_	RNA
1123	CLONES_TRBTLML_20__infusion_TCR-JV_cDNA_97_AGCACCTC_merged_170000.txt	1894	2	4.68417e-05	TGTGCCAGCAACCGGGACGGGTCCTACGAGCAGTACTTC	EEEEEEEEEEEEEEEEEEEEEEEEEEEEEEEEEEEEEEE	TRBV7-9*00(590)	TRBD1*00(35),TRBD2*00(35)	TRBJ2-7*00(230)		556|566|593|0|10||50.0	10|17|36|11|18||35.0;14|21|48|11|18||35.0	21|39|67|21|39||90.0												TGTGCCAGCAACCGGGACGGGTCCTACGAGCAGTACTTC	36								CASNRDGSYEQYF		:::::::::0:-7:10:11:2:-7:18:21:-1:39:::	TLML_20_	RNA
1124	CLONES_TRBTLML_20__infusion_TCR-JV_cDNA_97_AGCACCTC_merged_170000.txt	1921	2	4.68417e-05	TGCGCCAGCTCCTTAATACCCACCGGGGAGCTGTTTTTT	EEEEEEEEEEEEEEEEEEEEEEEEEEEEEEEEEEEEEEE	TRBV5-1*00(432.5)		TRBJ2-2*00(235)		554|563|590|0|9||45.0		24|43|71|20|39||95.0												TGCGCCAGCTCCTTAATACCCACCGGGGAGCTGTTTTTT	36								CASSLIPTGELFF		:::::::::0:-7:9:::::20:-4:39:::	TLML_20_	RNA
1125	CLONES_TRBTLML_20__infusion_TCR-JV_cDNA_97_AGCACCTC_merged_170000.txt	1922	2	4.68417e-05	TGCGCCAGCAGTACTACAACTAATGAAAAACTGTTTTTT	EEEEEEEEEEEEEEEEEEEEEEEEEEEEEEEEEEEEEEE	TRBV10-2*00(597.5)		TRBJ1-4*00(255)		533|545|570|0|12||60.0		20|43|71|16|39||115.0												TGCGCCAGCAGTACTACAACTAATGAAAAACTGTTTTTT	36								CASSTTTNEKLFF		:::::::::0:-5:12:::::16:0:39:::	TLML_20_	RNA
1126	CLONES_TRBTLML_20__infusion_TCR-JV_cDNA_97_AGCACCTC_merged_170000.txt	1923	2	4.68417e-05	TGCGCCAGCAGCTTGTCGGGGGTCGAGACCCAGTACTTC	EEEEEEEEEEEEEEEEEEEEEEEEEEEEEEEEEEEEEEE	TRBV5-1*00(459.5)	TRBD1*00(25)	TRBJ2-5*00(215)		554|569|590|0|15||75.0	18|23|36|17|22||25.0	25|40|68|24|39||75.0												TGCGCCAGCAGCTTGTCGGGGGTCGAGACCCAGTACTTC	36								CASSLSGVETQYF		:::::::::0:-1:15:17:-6:-1:22:24:-5:39:::	TLML_20_	RNA
1127	CLONES_TRBTLML_20__infusion_TCR-JV_cDNA_97_AGCACCTC_merged_170000.txt	1924	2	4.68417e-05	TGCGCCAGCAGCTTGTATAGGGGTTCGGTAGCTTTCTTT	EEEEEEEEEEEEEEEEEEEEEEEEEEEEEEEEEEEEEEE	TRBV5-1*00(487.5)	TRBD1*00(25)	TRBJ1-1*00(190)		554|569|590|0|15||75.0	17|22|36|18|23||25.0	30|40|68|29|39||50.0												TGCGCCAGCAGCTTGTATAGGGGTTCGGTAGCTTTCTTT	36								CASSLYRGSVAFF		:::::::::0:-1:15:18:-5:-2:23:29:-10:39:::	TLML_20_	RNA
1128	CLONES_TRBTLML_20__infusion_TCR-JV_cDNA_97_AGCACCTC_merged_170000.txt	1925	2	4.68417e-05	TGCGCCAGCAGCTTGGGGACAAACTATGGCTACACCTTC	EEEEEEEEEEEEEEEEEEEEEEEEEEEEEEEEEEEEEEE	TRBV5-1*00(497.5)	TRBD1*00(25)	TRBJ1-2*00(230)		554|570|590|0|16||80.0	13|18|36|16|21||25.0	22|40|68|21|39||90.0												TGCGCCAGCAGCTTGGGGACAAACTATGGCTACACCTTC	36								CASSLGTNYGYTF		:::::::::0:0:16:16:-1:-6:21:21:-2:39:::	TLML_20_	RNA
1129	CLONES_TRBTLML_20__infusion_TCR-JV_cDNA_97_AGCACCTC_merged_170000.txt	1926	2	4.68417e-05	TGCGCCAGCAGCTCCGGAGCCGCAAACATTCAGTACTTC	EEEEEEEEEEEEEEEEEEEEEEEEEEEEEEEEEEEEEEE	TRBV4-3*00(577.5)		TRBJ2-4*00(220)		537|549|574|0|12||60.0		26|42|70|23|39||80.0												TGCGCCAGCAGCTCCGGAGCCGCAAACATTCAGTACTTC	36								CASSSGAANIQYF		:::::::::0:-5:12:::::23:-6:39:::	TLML_20_	RNA
1130	CLONES_TRBTLML_20__infusion_TCR-JV_cDNA_97_AGCACCTC_merged_170000.txt	1927	2	4.68417e-05	TGCGCCAGCAGCCAAGAGGGGGTCTACGAGCAGTACTTC	EEEEEEEEEEEEEEEEEEEEEEEEEEEEEEEEEEEEEEE	TRBV4-1*00(192)	TRBD1*00(25)	TRBJ2-7*00(220)		537|554|574|0|17||85.0	18|23|36|17|22||25.0	23|39|67|23|39||80.0												TGCGCCAGCAGCCAAGAGGGGGTCTACGAGCAGTACTTC	36								CASSQEGVYEQYF		:::::::::0:0:17:17:-6:-1:22:23:-3:39:::	TLML_20_	RNA
1131	CLONES_TRBTLML_20__infusion_TCR-JV_cDNA_97_AGCACCTC_merged_170000.txt	1928	2	4.68417e-05	TGCGCCAGCAGCGCGGGACTCTACAATGAGCAGTTCTTC	EEEEEEEEEEEEEEEEEEEEEEEEEEEEEEEEEEEEEEE	TRBV4-3*00(193),TRBV4-2*00(185)	TRBD2*00(35),TRBD1*00(30)	TRBJ2-1*00(169)		537|549|574|0|12||60.0;537|549|574|0|12|ST539C|44.0	15|22|48|13|20||35.0;11|17|36|13|19||30.0	23|42|70|20|39||95.0												TGCGCCAGCAGCGCGGGACTCTACAATGAGCAGTTCTTC	36								CASSAGLYNEQFF		:::::::::0:-5:12:13:1:-10:20:20:-3:39:::	TLML_20_	RNA
1132	CLONES_TRBTLML_20__infusion_TCR-JV_cDNA_97_AGCACCTC_merged_170000.txt	1931	2	4.68417e-05	TGCAGTGCTGAGGTAGCGGGAGGCCGGGAGCAGTTCTTC	EEEEEEEEEEEEEEEEEEEEEEEEEEEEEEEEEEEEEEE	TRBV20-1*00(220)	TRBD2*00(50)	TRBJ2-1*00(200)		759|768|793|0|9||45.0	21|31|48|13|23||50.0	30|42|70|27|39||60.0												TGCAGTGCTGAGGTAGCGGGAGGCCGGGAGCAGTTCTTC	36								CSAEVAGGREQFF		:::::::::0:-5:9:13:-5:-1:23:27:-10:39:::	TLML_20_	RNA
1133	CLONES_TRBTLML_20__infusion_TCR-JV_cDNA_97_AGCACCTC_merged_170000.txt	1932	2	4.68417e-05	TGCAGTGCTATGACAGCGTCTCCAGCACCCCTCCACTTT	EEEEEEEEEEEEEEEEEEEEEEEEEEEEEEEEEEEEEEE	TRBV20-1*00(382.5)	TRBD1*00(25)	TRBJ1-6*00(194)		759|769|793|0|10||50.0	14|19|36|11|16||25.0	31|45|73|25|39||70.0												TGCAGTGCTATGACAGCGTCTCCAGCACCCCTCCACTTT	36								CSAMTASPAPLHF		:::::::::0:-4:10:11:-2:-5:16:25:-11:39:::	TLML_20_	RNA
1134	CLONES_TRBTLML_20__infusion_TCR-JV_cDNA_97_AGCACCTC_merged_170000.txt	1933	2	4.68417e-05	TGCAGTGCTAGCGCCACTGATCCGCCCGAGCAGTACTTC	EEEEEEEEEEEEEEEEEEEEEEEEEEEEEEEEEEEEEEE	TRBV20-1*00(519.5)		TRBJ2-7*00(205)		759|770|793|0|11||55.0		26|39|67|26|39||65.0												TGCAGTGCTAGCGCCACTGATCCGCCCGAGCAGTACTTC	36								CSASATDPPEQYF		:::::::::0:-3:11:::::26:-6:39:::	TLML_20_	RNA
1135	CLONES_TRBTLML_20__infusion_TCR-JV_cDNA_97_AGCACCTC_merged_170000.txt	1934	2	4.68417e-05	TGCAGTGCTAGGCAGGGGTTGAACACTGAAGCTTTCTTT	EEEEEEEEEEEEEEEEEEEEEEEEEEEEEEEEEEEEEEE	TRBV20-1*00(310)	TRBD1*00(30)	TRBJ1-1*00(240)		759|770|793|0|11||55.0	16|22|36|12|18||30.0	20|40|68|19|39||100.0												TGCAGTGCTAGGCAGGGGTTGAACACTGAAGCTTTCTTT	36								CSARQGLNTEAFF		:::::::::0:-3:11:12:-4:-2:18:19:0:39:::	TLML_20_	RNA
1136	CLONES_TRBTLML_20__infusion_TCR-JV_cDNA_97_AGCACCTC_merged_170000.txt	1935	2	4.68417e-05	TGCAGTGCTAGGGTAGGAGGACGGGATGGCTACACCTTC	EEEEEEEEAEEEEAEAEEEEEE<EEEEEEEEEEEEEEEE	TRBV20-1*00(385)	TRBD2*00(25)	TRBJ1-2*00(210)		759|770|793|0|11||55.0	26|31|48|15|20||25.0	26|40|68|25|39||70.0												TGCAGTGCTAGGGTAGGAGGACGGGATGGCTACACCTTC	27								CSARVGGRDGYTF		:::::::::0:-3:11:15:-10:-1:20:25:-6:39:::	TLML_20_	RNA
1137	CLONES_TRBTLML_20__infusion_TCR-JV_cDNA_97_AGCACCTC_merged_170000.txt	1936	2	4.68417e-05	TGCAGTGCTAGAGTACCGGTAACCTACGAGCAGTACTTC	EEEEEEEEEEEEEEEEEEEEEEEEEEEEEEEEEEEEEEE	TRBV20-1*00(275)		TRBJ2-7*00(225)		759|772|793|0|13||65.0		22|39|67|22|39||85.0												TGCAGTGCTAGAGTACCGGTAACCTACGAGCAGTACTTC	36								CSARVPVTYEQYF		:::::::::0:-1:13:::::22:-2:39:::	TLML_20_	RNA
1138	CLONES_TRBTLML_20__infusion_TCR-JV_cDNA_97_AGCACCTC_merged_170000.txt	1937	2	4.68417e-05	TGCAGCGTTCACCCGGAAGGGAACACTGAAGCTTTCTTT	EEEEEEEEEEEEEEEEEEEEEEEEEEEEEEEEEEEEEEE	TRBV29-1*00(437.5)	TRBD1*00(25),TRBD2*00(25)	TRBJ1-1*00(235)		700|709|734|0|9||45.0	9|14|36|11|16||25.0;13|18|48|11|16||25.0	21|40|68|20|39||95.0												TGCAGCGTTCACCCGGAAGGGAACACTGAAGCTTTCTTT	36								CSVHPEGNTEAFF		:::::::::0:-5:9:11:3:-10:16:20:-1:39:::	TLML_20_	RNA
1139	CLONES_TRBTLML_20__infusion_TCR-JV_cDNA_97_AGCACCTC_merged_170000.txt	1938	2	4.68417e-05	TGCAGCGTTGTAGGGGACAGTTCGGGAACCCAGTACTTC	EEEEEEEEEEEEEEEEEEEEEEEEEEEEEEEEEEEEEEE	TRBV29-1*00(380)	TRBD1*00(35)	TRBJ2-5*00(200)		700|710|734|0|10||50.0	12|19|36|13|20||35.0	28|40|68|27|39||60.0												TGCAGCGTTGTAGGGGACAGTTCGGGAACCCAGTACTTC	36								CSVVGDSSGTQYF		:::::::::0:-4:10:13:0:-5:20:27:-8:39:::	TLML_20_	RNA
1140	CLONES_TRBTLML_20__infusion_TCR-JV_cDNA_97_AGCACCTC_merged_170000.txt	1939	2	4.68417e-05	TGCAGCGTTGACGGCGGAGAGTACAATGAGCAGTTCTTC	EEEEEEEEEEEEEEEEEEEEEEEEEEEEEEEEEAEEEEE	TRBV29-1*00(467.5)		TRBJ2-1*00(210)		700|711|734|0|11||55.0		24|42|70|21|39||90.0												TGCAGCGTTGACGGCGGAGAGTACAATGAGCAGTTCTTC	32								CSVDGGEYNEQFF		:::::::::0:-3:11:::::21:-4:39:::	TLML_20_	RNA
1141	CLONES_TRBTLML_20__infusion_TCR-JV_cDNA_97_AGCACCTC_merged_170000.txt	1940	2	4.68417e-05	TGCAGCGTTGAGGACAGCCCAAATCAGCCCCAGCATTTT	EEEEEEEEEEEEEEEEEEEEEEEEEEEEEEEEEEEEEEE	TRBV29-1*00(400)	TRBD1*00(30)	TRBJ1-5*00(230)		700|711|734|0|11||55.0	13|19|36|11|17||30.0	24|42|70|21|39||90.0												TGCAGCGTTGAGGACAGCCCAAATCAGCCCCAGCATTTT	36								CSVEDSPNQPQHF		:::::::::0:-3:11:11:-1:-5:17:21:-4:39:::	TLML_20_	RNA
1142	CLONES_TRBTLML_20__infusion_TCR-JV_cDNA_97_AGCACCTC_merged_170000.txt	1941	2	4.68417e-05	TGCAGCGCCTCGGGGTGGGACGGAAACACCATATATTTT	EEEEEEEEEEEEEEEEEEEEEEEEEEEEEEEEEEEEEEE	TRBV29-1*00(125)	TRBD1*00(25),TRBD2*00(25)	TRBJ1-3*00(230)		700|707|734|0|7||35.0	12|17|36|16|21||25.0;16|21|48|16|21||25.0	24|42|70|21|39||90.0												TGCAGCGCCTCGGGGTGGGACGGAAACACCATATATTTT	36								CSASGWDGNTIYF		:::::::::0:-7:7:16:0:-7:21:21:-4:39:::	TLML_20_	RNA
1143	CLONES_TRBTLML_20__infusion_TCR-JV_cDNA_97_AGCACCTC_merged_170000.txt	1970	2	4.68417e-05	TGTGCCTGGAGTGTCAGGGGCTACGAGCAGTACTTC	EEEEEEEEEEEEEEEEEEEEEEEEEEAEEEEEEEEE	TRBV30*00(945)	TRBD1*00(30)	TRBJ2-7*00(220)		787|801|821|0|14||70.0	16|22|36|14|20||30.0	23|39|67|20|36||80.0												TGTGCCTGGAGTGTCAGGGGCTACGAGCAGTACTTC	32								CAWSVRGYEQYF		:::::::::0:0:14:14:-4:-2:20:20:-3:36:::	TLML_20_	RNA
1144	CLONES_TRBTLML_20__infusion_TCR-JV_cDNA_97_AGCACCTC_merged_170000.txt	1974	2	4.68417e-05	TGTGCCATCAGTGCGGGGGACTATGGCTACACCTTC	EEEEEEEEEEEEEEEEEEEEEEEEEEEEEEEEEEEE	TRBV10-3*00(345)	TRBD1*00(25)	TRBJ1-2*00(225)		533|546|570|0|13||65.0	18|23|36|14|19||25.0	23|40|68|19|36||85.0												TGTGCCATCAGTGCGGGGGACTATGGCTACACCTTC	36								CAISAGDYGYTF		:::::::::0:-4:13:14:-6:-1:19:19:-3:36:::	TLML_20_	RNA
1146	CLONES_TRBTLML_20__infusion_TCR-JV_cDNA_97_AGCACCTC_merged_170000.txt	1978	2	4.68417e-05	TGTGCCAGCTCACCTAGCCAGCGAGAGCAGTACTTC	EEEEEEEEEEEEEEEEEEEEEEEEEEEEEEEEEEEE	TRBV18*00(367.5)		TRBJ2-7*00(170)		702|716|739|0|14||70.0		27|39|67|24|36||60.0												TGTGCCAGCTCACCTAGCCAGCGAGAGCAGTACTTC	36								CASSPSQREQYF		:::::::::0:-3:14:::::24:-7:36:::	TLML_20_	RNA
1147	CLONES_TRBTLML_20__infusion_TCR-JV_cDNA_97_AGCACCTC_merged_170000.txt	1979	2	4.68417e-05	TGTGCCAGCCGGACAGGTACCTACGAGCAGTACTTC	EEEEEEEEEEEEEEEEEEEEEEEEEAEEEEEEEEEE	TRBV7-9*00(355)	TRBD1*00(35)	TRBJ2-7*00(225)		556|565|593|0|9||45.0	13|20|36|10|17||35.0	22|39|67|19|36||85.0												TGTGCCAGCCGGACAGGTACCTACGAGCAGTACTTC	32								CASRTGTYEQYF		:::::::::0:-8:9:10:-1:-4:17:19:-2:36:::	TLML_20_	RNA
1148	CLONES_TRBTLML_20__infusion_TCR-JV_cDNA_97_AGCACCTC_merged_170000.txt	1980	2	4.68417e-05	TGTGCCAGCACCGACAGAAACTATGGCTACACCTTC	EEEEEEEEEEEEEEEEEEEEEEEEEEEEEEEEEEEE	TRBV7-9*00(619.5)	TRBD1*00(25)	TRBJ1-2*00(230)		556|566|593|0|10||50.0	14|19|36|12|17||25.0	22|40|68|18|36||90.0												TGTGCCAGCACCGACAGAAACTATGGCTACACCTTC	36								CASTDRNYGYTF		:::::::::0:-7:10:12:-2:-5:17:18:-2:36:::	TLML_20_	RNA
1149	CLONES_TRBTLML_20__infusion_TCR-JV_cDNA_97_AGCACCTC_merged_170000.txt	1981	2	4.68417e-05	TGTGCCAGCACCACTAACTCCGATACGCAGTATTTT	EEEEEEEEEEEEEEEEEEEEEEEEEEEEEEEEEEEE	TRBV7-2*00(562)		TRBJ2-3*00(145)		580|590|617|0|10||50.0		26|41|69|21|36||75.0												TGTGCCAGCACCACTAACTCCGATACGCAGTATTTT	36								CASTTNSDTQYF		:::::::::0:-7:10:::::21:-6:36:::	TLML_20_	RNA
1150	CLONES_TRBTLML_20__infusion_TCR-JV_cDNA_97_AGCACCTC_merged_170000.txt	1982	2	4.68417e-05	TGTGCCAGCAGTTTAAGTAAGACCGAGCAGTACTTC	EEEEEEEEEEEEEEEEEEEEEEEEEEEEEEEEEEEE	TRBV12-3*00(645),TRBV12-4*00(645)		TRBJ2-7*00(205)		530|545|567|0|15||75.0;530|545|567|0|15||75.0		26|39|67|23|36||65.0												TGTGCCAGCAGTTTAAGTAAGACCGAGCAGTACTTC	36								CASSLSKTEQYF		:::::::::0:-2:15:::::23:-6:36:::	TLML_20_	RNA
1151	CLONES_TRBTLML_20__infusion_TCR-JV_cDNA_97_AGCACCTC_merged_170000.txt	1983	2	4.68417e-05	TGTGCCAGCAGTTACAGAAACACTGAAGCTTTCTTT	EEEEEEEEEEEEEEEEEEEEEEEEEEEEEEEEEEEE	TRBV6-2*00(440),TRBV6-3*00(440)		TRBJ1-1*00(230)		516|531|553|0|15||75.0;516|531|553|0|15||75.0		22|40|68|18|36||90.0												TGTGCCAGCAGTTACAGAAACACTGAAGCTTTCTTT	36								CASSYRNTEAFF		:::::::::0:-2:15:::::18:-2:36:::	TLML_20_	RNA
1152	CLONES_TRBTLML_20__infusion_TCR-JV_cDNA_97_AGCACCTC_merged_170000.txt	1984	2	4.68417e-05	TGTGCCAGCAGTGTTTCGGGGGATACGCAGTATTTT	EEEEEEEEEEEEEEEEEEEEEEEEEEEEEEEEEEEE	TRBV2*00(597.5)		TRBJ2-3*00(215)		518|531|555|0|13||65.0		26|41|69|21|36||75.0												TGTGCCAGCAGTGTTTCGGGGGATACGCAGTATTTT	36								CASSVSGDTQYF		:::::::::0:-4:13:::::21:-6:36:::	TLML_20_	RNA
1153	CLONES_TRBTLML_20__infusion_TCR-JV_cDNA_97_AGCACCTC_merged_170000.txt	1985	2	4.68417e-05	TGTGCCAGCAGTGCCCCGACATTGACTCAGCATTTT	EEEEEEEEEEEEEEEAEEEEEEEEEEEEEEEEEEEE	TRBV12-3*00(497.5),TRBV12-4*00(497.5)	TRBD1*00(25)	TRBJ1-5*00(185)		530|542|567|0|12||60.0;530|542|567|0|12||60.0	0|5|36|12|17||25.0	33|42|70|27|36||45.0												TGTGCCAGCAGTGCCCCGACATTGACTCAGCATTTT	32								CASSAPTLTQHF		:::::::::0:-5:12:12:12:-19:17:27:-13:36:::	TLML_20_	RNA
1154	CLONES_TRBTLML_20__infusion_TCR-JV_cDNA_97_AGCACCTC_merged_170000.txt	1986	2	4.68417e-05	TGTGCCAGCAGTGGGGACGGCTACGAGCAGTACTTC	EEEEEEEEEEEEEEEEEEEEEEEEEEEEEEEEEEEE	TRBV11-2*00(525),TRBV11-3*00(493),TRBV11-1*00(477)	TRBD1*00(25),TRBD2*00(25)	TRBJ2-7*00(220)		522|533|559|0|11||55.0;521|532|558|0|11||55.0;531|542|568|0|11||55.0	12|17|36|13|18||25.0;16|21|48|13|18||25.0	23|39|67|20|36||80.0												TGTGCCAGCAGTGGGGACGGCTACGAGCAGTACTTC	36								CASSGDGYEQYF		:::::::::0:-6:11:13:0:-7:18:20:-3:36:::	TLML_20_	RNA
1155	CLONES_TRBTLML_20__infusion_TCR-JV_cDNA_97_AGCACCTC_merged_170000.txt	1987	2	4.68417e-05	TGTGCCAGCAGTGGAAGCTCCTACGAGCAGTACTTC	EEEEEEAEEEEEEEEEEEEEEEEEEEEEEEEEEEEE	TRBV6-5*00(535)		TRBJ2-7*00(245)		519|531|556|0|12||60.0		18|39|67|15|36||105.0												TGTGCCAGCAGTGGAAGCTCCTACGAGCAGTACTTC	32								CASSGSSYEQYF		:::::::::0:-5:12:::::15:2:36:::	TLML_20_	RNA
1156	CLONES_TRBTLML_20__infusion_TCR-JV_cDNA_97_AGCACCTC_merged_170000.txt	1988	2	4.68417e-05	TGTGCCAGCAGTGAGGGCACAGATACGCAGTATTTT	EEEEEEEEEEEEEENNNNNNNNNNNNNNNNNNNEEE	TRBV2*00(920)		TRBJ2-3*00(170)		518|532|555|0|14||70.0		21|41|69|16|36||100.0												TGTGCCAGCAGTGAGGGCACAGATACGCAGTATTTT	36								CASSEGTDTQYF		:::::::::0:-3:14:::::16:-1:36:::	TLML_20_	RNA
1157	CLONES_TRBTLML_20__infusion_TCR-JV_cDNA_97_AGCACCTC_merged_170000.txt	1989	2	4.68417e-05	TGTGCCAGCAGTGAAAGGAATTACGAGCAGTACTTC	EEEEEEEEEEEEEEEEEEEEEEEEEEEEEEEEEEEE	TRBV2*00(294)		TRBJ2-7*00(215)		518|533|555|0|15||75.0		24|39|67|21|36||75.0												TGTGCCAGCAGTGAAAGGAATTACGAGCAGTACTTC	36								CASSERNYEQYF		:::::::::0:-2:15:::::21:-4:36:::	TLML_20_	RNA
1158	CLONES_TRBTLML_20__infusion_TCR-JV_cDNA_97_AGCACCTC_merged_170000.txt	1990	2	4.68417e-05	TGTGCCAGCAGTGAAAGAGACCACGAGCAGTACTTC	EEEEEEEEEEEEEEEEEEEEEEEEEEEEEEEEEEEE	TRBV2*00(460)		TRBJ2-7*00(210)		518|533|555|0|15||75.0		25|39|67|22|36||70.0												TGTGCCAGCAGTGAAAGAGACCACGAGCAGTACTTC	36								CASSERDHEQYF		:::::::::0:-2:15:::::22:-5:36:::	TLML_20_	RNA
1159	CLONES_TRBTLML_20__infusion_TCR-JV_cDNA_97_AGCACCTC_merged_170000.txt	1991	2	4.68417e-05	TGTGCCAGCAGTACGTCAAACACTGAAGCTTTCTTT	EEEEEEEEEEEEEEEEEEEEEEEEEEEEEEEEEEEE	TRBV6-2*00(609.5),TRBV6-3*00(609.5)		TRBJ1-1*00(230)		516|528|553|0|12||60.0;516|528|553|0|12||60.0		22|40|68|18|36||90.0												TGTGCCAGCAGTACGTCAAACACTGAAGCTTTCTTT	36								CASSTSNTEAFF		:::::::::0:-5:12:::::18:-2:36:::	TLML_20_	RNA
1160	CLONES_TRBTLML_20__infusion_TCR-JV_cDNA_97_AGCACCTC_merged_170000.txt	1992	2	4.68417e-05	TGTGCCAGCAGCTTGATGGGGGGTAACCAGTACTTC	EEEEEEEEEEEEEEEEEEEEEEEEEEEEEEEEEEEE	TRBV7-9*00(500)	TRBD1*00(25)	TRBJ2-5*00(190)		556|570|593|0|14||70.0	18|23|36|17|22||25.0	30|40|68|26|36||50.0												TGTGCCAGCAGCTTGATGGGGGGTAACCAGTACTTC	36								CASSLMGGNQYF		:::::::::0:-3:14:17:-6:-1:22:26:-10:36:::	TLML_20_	RNA
1161	CLONES_TRBTLML_20__infusion_TCR-JV_cDNA_97_AGCACCTC_merged_170000.txt	1993	2	4.68417e-05	TGTGCCAGCAGCTTATACACAGATACGCAGTATTTT	EEEEEAEEEEEEEEEEEEEEEAEEEEEEEEEEEEEE	TRBV11-2*00(355),TRBV11-3*00(339)		TRBJ2-3*00(235)		522|537|559|0|15||75.0;521|536|558|0|15||75.0		22|41|69|17|36||95.0												TGTGCCAGCAGCTTATACACAGATACGCAGTATTTT	32								CASSLYTDTQYF		:::::::::0:-2:15:::::17:-2:36:::	TLML_20_	RNA
1162	CLONES_TRBTLML_20__infusion_TCR-JV_cDNA_97_AGCACCTC_merged_170000.txt	1994	2	4.68417e-05	TGTGCCAGCAGCTTACAGAACACTGAAGCTTTCTTT	EEEEEEEEEEEEEEEEEEEEEEEEEEEEEEEEEEEE	TRBV11-2*00(387.5),TRBV11-3*00(355.5)		TRBJ1-1*00(235)		522|537|559|0|15||75.0;521|536|558|0|15||75.0		21|40|68|17|36||95.0												TGTGCCAGCAGCTTACAGAACACTGAAGCTTTCTTT	36								CASSLQNTEAFF		:::::::::0:-2:15:::::17:-1:36:::	TLML_20_	RNA
1163	CLONES_TRBTLML_20__infusion_TCR-JV_cDNA_97_AGCACCTC_merged_170000.txt	1995	2	4.68417e-05	TGTGCCAGCAGCTTAGGTCTCTACGAGCAGTACTTC	EEEEEEEEEEEEEEEEEEEEEEEEEEEEEEEEEEEE	TRBV11-2*00(313.5)		TRBJ2-7*00(220)		522|542|559|0|20|SA538G|84.0		23|39|67|20|36||80.0												TGTGCCAGCAGCTTAGGTCTCTACGAGCAGTACTTC	36								CASSLGLYEQYF		:::::::::0:3:20:::::20:-3:36:::	TLML_20_	RNA
1164	CLONES_TRBTLML_20__infusion_TCR-JV_cDNA_97_AGCACCTC_merged_170000.txt	1996	2	4.68417e-05	TGTGCCAGCAGCTTAGGGCACAGGGGCTACACCTTC	EEEEEEEEEEEEEEEEEEEEEEEEEEEEEEEEEEEE	TRBV7-9*00(400)	TRBD1*00(25)	TRBJ1-2*00(200)		556|572|593|0|16||80.0	15|20|36|19|24||25.0	28|40|68|24|36||60.0												TGTGCCAGCAGCTTAGGGCACAGGGGCTACACCTTC	36								CASSLGHRGYTF		:::::::::0:-1:16:19:-3:-4:24:24:-8:36:::	TLML_20_	RNA
1165	CLONES_TRBTLML_20__infusion_TCR-JV_cDNA_97_AGCACCTC_merged_170000.txt	1997	2	4.68417e-05	TGTGCCAGCAGCTTAGACAATTTCGAGCAGTACTTC	EEEEEEEEEEEEEEEEEEEEEEEEEEEEEEEEEEEE	TRBV13*00(660)		TRBJ2-7*00(205)		567|583|604|0|16||80.0		26|39|67|23|36||65.0												TGTGCCAGCAGCTTAGACAATTTCGAGCAGTACTTC	36								CASSLDNFEQYF		:::::::::0:-1:16:::::23:-6:36:::	TLML_20_	RNA
1166	CLONES_TRBTLML_20__infusion_TCR-JV_cDNA_97_AGCACCTC_merged_170000.txt	1998	2	4.68417e-05	TGTGCCAGCAGCTCCACAGGGGATCTGCAGTACTTC	EEEEEEEEEEEEEEEEEEEEEEEEEEEEEEEEAEEE	TRBV7-9*00(652.5)	TRBD1*00(35)	TRBJ2-7*00(190)		556|569|593|0|13||65.0	15|22|36|15|22||35.0	29|39|67|26|36||50.0												TGTGCCAGCAGCTCCACAGGGGATCTGCAGTACTTC	32								CASSSTGDLQYF		:::::::::0:-4:13:15:-3:-2:22:26:-9:36:::	TLML_20_	RNA
1167	CLONES_TRBTLML_20__infusion_TCR-JV_cDNA_97_AGCACCTC_merged_170000.txt	1999	2	4.68417e-05	TGTGCCAGCAGCCCAGGGACCTACGAGCAGTACTTC	EEEEEEEEEEEEEEEEEEEEEEEEEEEEEEEEEEEE	TRBV7-2*00(480)	TRBD1*00(25)	TRBJ2-7*00(225)		580|592|617|0|12||60.0	16|21|36|13|18||25.0	22|39|67|19|36||85.0												TGTGCCAGCAGCCCAGGGACCTACGAGCAGTACTTC	36								CASSPGTYEQYF		:::::::::0:-5:12:13:-4:-3:18:19:-2:36:::	TLML_20_	RNA
1168	CLONES_TRBTLML_20__infusion_TCR-JV_cDNA_97_AGCACCTC_merged_170000.txt	2000	2	4.68417e-05	TGTGCCAGCAGCCGAACAAATGAAAAACTGTTTTTT	EEEEEEEEEEEEEEEEEEEEEEEEEEEEEEEEEEEE	TRBV3-1*00(427.5)		TRBJ1-4*00(234)		543|556|580|0|13||65.0		21|43|71|14|36|ST24A|94.0												TGTGCCAGCAGCCGAACAAATGAAAAACTGTTTTTT	36								CASSRTNEKLFF		:::::::::0:-4:13:::::14:-1:36:::	TLML_20_	RNA
1169	CLONES_TRBTLML_20__infusion_TCR-JV_cDNA_97_AGCACCTC_merged_170000.txt	2001	2	4.68417e-05	TGTGCCAGCAGCCAACAGGGCGGCGAGCAGTACTTC	EEEEEEEEEEEEEEEEEEEEEEEEEEEEEEEEEEEE	TRBV3-1*00(576.5)	TRBD1*00(25),TRBD2*00(25)	TRBJ2-7*00(205)		543|558|580|0|15||75.0	16|21|36|15|20||25.0;28|33|48|16|21||25.0	26|39|67|23|36||65.0												TGTGCCAGCAGCCAACAGGGCGGCGAGCAGTACTTC	36								CASSQQGGEQYF		:::::::::0:-2:15:15:-4:-3:20:23:-6:36:::	TLML_20_	RNA
1170	CLONES_TRBTLML_20__infusion_TCR-JV_cDNA_97_AGCACCTC_merged_170000.txt	2002	2	4.68417e-05	TGTGCCAGCAGCCAAGACGTAGGCGAGCAGTACTTC	EEEEEEEEEEEEEEEEEEEEEEEEEEEEEEEEEEEE	TRBV3-1*00(412.5),TRBV3-2*00(380.5)		TRBJ2-7*00(205)		543|560|580|0|17||85.0;543|560|580|0|17||85.0		26|39|67|23|36||65.0												TGTGCCAGCAGCCAAGACGTAGGCGAGCAGTACTTC	36								CASSQDVGEQYF		:::::::::0:0:17:::::23:-6:36:::	TLML_20_	RNA
1171	CLONES_TRBTLML_20__infusion_TCR-JV_cDNA_97_AGCACCTC_merged_170000.txt	2003	2	4.68417e-05	TGTGCCAGCAGCGTACTAGAAAATACGCAGTATTTT	EEEEEEEEEEEEEEEEEEEEEEEEEEEEEEEEEEEA	TRBV7-9*00(812)	TRBD2*00(25)	TRBJ2-3*00(142.5)		556|568|593|0|12||60.0	19|24|48|14|19||25.0	27|41|69|22|36||70.0												TGTGCCAGCAGCGTACTAGAAAATACGCAGTATTTT	32								CASSVLENTQYF		:::::::::0:-5:12:14:-3:-8:19:22:-7:36:::	TLML_20_	RNA
1172	CLONES_TRBTLML_20__infusion_TCR-JV_cDNA_97_AGCACCTC_merged_170000.txt	2004	2	4.68417e-05	TGTGCCAGCAGCGGAGAGACCGGGGAGCTGTTTTTT	EEEEEEEEEEEEEEEEEEEEEEEEEEEEEEEEEEEE	TRBV7-9*00(374)		TRBJ2-2*00(154.5)		556|568|593|0|12||60.0		25|43|71|18|36||90.0												TGTGCCAGCAGCGGAGAGACCGGGGAGCTGTTTTTT	36								CASSGETGELFF		:::::::::0:-5:12:::::18:-5:36:::	TLML_20_	RNA
1173	CLONES_TRBTLML_20__infusion_TCR-JV_cDNA_97_AGCACCTC_merged_170000.txt	2005	2	4.68417e-05	TGTGCCAGCAGCACACTAGAAGAGACCCAGTACTTC	EEEEEEEEEEEEEEEEEEEEEEEEEEEEEEEEEEEE	TRBV28*00(271)	TRBD2*00(25)	TRBJ2-5*00(225)		564|575|601|0|11||55.0	19|24|48|14|19||25.0	23|40|68|19|36||85.0												TGTGCCAGCAGCACACTAGAAGAGACCCAGTACTTC	36								CASSTLEETQYF		:::::::::0:-6:11:14:-3:-8:19:19:-3:36:::	TLML_20_	RNA
1174	CLONES_TRBTLML_20__infusion_TCR-JV_cDNA_97_AGCACCTC_merged_170000.txt	2006	2	4.68417e-05	TGTGCCAGCAGCACAGGGGAGGTTGCGCAGTATTTT	EEEEEEEEEEEEEEEEEEEEEEEEEEEEEEEEEEEE	TRBV7-9*00(822.5)	TRBD1*00(35),TRBD2*00(30)	TRBJ2-3*00(147.5)		556|568|593|0|12||60.0	15|22|36|12|19||35.0;25|31|48|16|22||30.0	30|41|69|25|36||55.0												TGTGCCAGCAGCACAGGGGAGGTTGCGCAGTATTTT	36								CASSTGEVAQYF		:::::::::0:-5:12:12:-3:-2:19:25:-10:36:::	TLML_20_	RNA
1175	CLONES_TRBTLML_20__infusion_TCR-JV_cDNA_97_AGCACCTC_merged_170000.txt	2007	2	4.68417e-05	TGTGCCAGCAGGCAACTAATAAGGGAGCAGTTCTTC	EEEEEEEEEEEEEEEEEEEEEEEEEEEEEEEEEEEE	TRBV6-1*00(292)		TRBJ2-1*00(88)		516|527|553|0|11||55.0		30|42|70|24|36||60.0												TGTGCCAGCAGGCAACTAATAAGGGAGCAGTTCTTC	36								CASRQLIREQFF		:::::::::0:-6:11:::::24:-10:36:::	TLML_20_	RNA
1176	CLONES_TRBTLML_20__infusion_TCR-JV_cDNA_97_AGCACCTC_merged_170000.txt	2008	2	4.68417e-05	TGTGCCAGCAGGGTTGACCAAGAGACCCAGTACTTC	EEEEEEEEEEEEEEEEEEEEEEEEEEEEEEEEEEEE	TRBV28*00(515)		TRBJ2-5*00(240)		564|575|601|0|11||55.0		20|40|68|16|36||100.0												TGTGCCAGCAGGGTTGACCAAGAGACCCAGTACTTC	36								CASRVDQETQYF		:::::::::0:-6:11:::::16:0:36:::	TLML_20_	RNA
1177	CLONES_TRBTLML_20__infusion_TCR-JV_cDNA_97_AGCACCTC_merged_170000.txt	2009	2	4.68417e-05	TGTGCCAGCAGGGGAGCTAGGGAGCCCCAGCATTTT	EEEEEEEEEEEEEEEEEEEEEEEEEEEEEEEEEEEE	TRBV2*00(275)	TRBD2*00(25)	TRBJ1-5*00(210)		518|529|555|0|11||55.0	7|12|48|15|20||25.0	28|42|70|22|36||70.0												TGTGCCAGCAGGGGAGCTAGGGAGCCCCAGCATTTT	36								CASRGAREPQHF		:::::::::0:-6:11:15:9:-20:20:22:-8:36:::	TLML_20_	RNA
1178	CLONES_TRBTLML_20__infusion_TCR-JV_cDNA_97_AGCACCTC_merged_170000.txt	2010	2	4.68417e-05	TGTGCCAGCAGGGATAGGAACTATGGCTACACCTTC	EEEEEEEEAEEEEEEEEEEEEEEEEEEAEEEEEAEE	TRBV6-6*00(410),TRBV6-5*00(362)		TRBJ1-2*00(230)		516|527|553|0|11||55.0;519|530|556|0|11||55.0		22|40|68|18|36||90.0												TGTGCCAGCAGGGATAGGAACTATGGCTACACCTTC	32								CASRDRNYGYTF		:::::::::0:-6:11:::::18:-2:36:::	TLML_20_	RNA
1179	CLONES_TRBTLML_20__infusion_TCR-JV_cDNA_97_AGCACCTC_merged_170000.txt	2011	2	4.68417e-05	TGTGCCAGCAGATTTACAGATCAGCCCCAGCATTTT	EEEEEEEEEEEEEEEEEEEEEEEEEEEEEEEEEEEE	TRBV12-3*00(355),TRBV12-4*00(355)		TRBJ1-5*00(225)		530|541|567|0|11||55.0;530|541|567|0|11||55.0		25|42|70|19|36||85.0												TGTGCCAGCAGATTTACAGATCAGCCCCAGCATTTT	36								CASRFTDQPQHF		:::::::::0:-6:11:::::19:-5:36:::	TLML_20_	RNA
1180	CLONES_TRBTLML_20__infusion_TCR-JV_cDNA_97_AGCACCTC_merged_170000.txt	2012	2	4.68417e-05	TGTGCCAGCAAAGCGGGAAGAGATACGCAGTATTTT	EEEEEEEEEEEEEEEEEEEEEEEEEEEEEEEEEEEE	TRBV6-5*00(242.5)	TRBD2*00(35)	TRBJ2-3*00(220)		519|529|556|0|10||50.0	22|29|48|11|18||35.0	25|41|69|20|36||80.0												TGTGCCAGCAAAGCGGGAAGAGATACGCAGTATTTT	36								CASKAGRDTQYF		:::::::::0:-7:10:11:-6:-3:18:20:-5:36:::	TLML_20_	RNA
1181	CLONES_TRBTLML_20__infusion_TCR-JV_cDNA_97_AGCACCTC_merged_170000.txt	2032	2	4.68417e-05	TGCGCCAGCAGCTTGGATGGCAATGAGCAGTTCTTC	EEEEEEEEEEEEEEEEEEEEEEEEEEEEEEEEEEEE	TRBV5-1*00(220)		TRBJ2-1*00(220)		554|570|590|0|16||80.0		26|42|70|20|36||80.0												TGCGCCAGCAGCTTGGATGGCAATGAGCAGTTCTTC	36								CASSLDGNEQFF		:::::::::0:0:16:::::20:-6:36:::	TLML_20_	RNA
1182	CLONES_TRBTLML_20__infusion_TCR-JV_cDNA_97_AGCACCTC_merged_170000.txt	2033	2	4.68417e-05	TGCGCCAGCAGCTCCGACAGGGTTGGCTACACCTTC	EEEEEEEEEEEEEEEEEEEEEEEEEEEEEEEEEEEE	TRBV5-1*00(535)	TRBD1*00(35)	TRBJ1-2*00(205)		554|567|590|0|13||65.0	14|21|36|15|22||35.0	27|40|68|23|36||65.0												TGCGCCAGCAGCTCCGACAGGGTTGGCTACACCTTC	36								CASSSDRVGYTF		:::::::::0:-3:13:15:-2:-3:22:23:-7:36:::	TLML_20_	RNA
1183	CLONES_TRBTLML_20__infusion_TCR-JV_cDNA_97_AGCACCTC_merged_170000.txt	2034	2	4.68417e-05	TGCGCCAGCAGCATAGGACCACAAGAGCAGTTCTTC	EEEEEEEEEEEEEEEEEEEEEEEEEEEEEEEEEEEE	TRBV5-1*00(512.5)		TRBJ2-1*00(200)		554|566|590|0|12||60.0		30|42|70|24|36||60.0												TGCGCCAGCAGCATAGGACCACAAGAGCAGTTCTTC	36								CASSIGPQEQFF		:::::::::0:-4:12:::::24:-10:36:::	TLML_20_	RNA
1184	CLONES_TRBTLML_20__infusion_TCR-JV_cDNA_97_AGCACCTC_merged_170000.txt	2035	2	4.68417e-05	TGCGCCAGCAGCACACAGGGTAACGAGCAGTACTTC	EEEEEEEEEEEEEEEEEEEEEEEEEEEEEEEEEEEE	TRBV5-1*00(647.5)	TRBD1*00(30)	TRBJ2-7*00(210)		554|566|590|0|12||60.0	15|21|36|14|20||30.0	25|39|67|22|36||70.0												TGCGCCAGCAGCACACAGGGTAACGAGCAGTACTTC	36								CASSTQGNEQYF		:::::::::0:-4:12:14:-3:-3:20:22:-5:36:::	TLML_20_	RNA
1185	CLONES_TRBTLML_20__infusion_TCR-JV_cDNA_97_AGCACCTC_merged_170000.txt	2036	2	4.68417e-05	TGCAGTGTCGCAGGGGGCGATCAGCCCCAGCATTTT	NNNNNNNNNNNNNNNNNNNNEEEEEEEEEEEEEEEE	TRBV20-1*00(1080)	TRBD1*00(45)	TRBJ1-5*00(225)		759|766|793|0|7||35.0	16|25|36|10|19||45.0	25|42|70|19|36||85.0												TGCAGTGTCGCAGGGGGCGATCAGCCCCAGCATTTT	36								CSVAGGDQPQHF		:::::::::0:-7:7:10:-4:1:19:19:-5:36:::	TLML_20_	RNA
1186	CLONES_TRBTLML_20__infusion_TCR-JV_cDNA_97_AGCACCTC_merged_170000.txt	2037	2	4.68417e-05	TGCAGTGCTACTGCCTCCTACAATGAGCAGTTCTTC	EEEEEEEEEEEEEEEEEEEEEEEEEEEEEEEEEEEE	TRBV20-1*00(370)		TRBJ2-1*00(250)		759|769|793|0|10||50.0		20|42|70|14|36||110.0												TGCAGTGCTACTGCCTCCTACAATGAGCAGTTCTTC	36								CSATASYNEQFF		:::::::::0:-4:10:::::14:0:36:::	TLML_20_	RNA
1187	CLONES_TRBTLML_20__infusion_TCR-JV_cDNA_97_AGCACCTC_merged_170000.txt	2038	2	4.68417e-05	TGCAGTGCTACAGGGGAAGGTGAGACCCAGTACTTC	EEEEEEEEEEEEEEEEEEEEEEEEEEEEEEEEEEEE	TRBV20-1*00(545)	TRBD1*00(30)	TRBJ2-5*00(215)		759|769|793|0|10||50.0	16|22|36|10|16||30.0	25|40|68|21|36||75.0												TGCAGTGCTACAGGGGAAGGTGAGACCCAGTACTTC	36								CSATGEGETQYF		:::::::::0:-4:10:10:-4:-2:16:21:-5:36:::	TLML_20_	RNA
1188	CLONES_TRBTLML_20__infusion_TCR-JV_cDNA_97_AGCACCTC_merged_170000.txt	2039	2	4.68417e-05	TGCAGTGCTAGACAAAGCACAGATACGCAGTATTTT	EEEEEEEEEEEEEEEEEEEEEEEEEEEEEEEEEAEE	TRBV20-1*00(906.5)		TRBJ2-3*00(175)		759|771|793|0|12||60.0		20|41|69|15|36||105.0												TGCAGTGCTAGACAAAGCACAGATACGCAGTATTTT	32								CSARQSTDTQYF		:::::::::0:-2:12:::::15:0:36:::	TLML_20_	RNA
1189	CLONES_TRBTLML_20__infusion_TCR-JV_cDNA_97_AGCACCTC_merged_170000.txt	2040	2	4.68417e-05	TGCAGTGCTAAATGGGCCACCTACGAGCAGTACTTC	EEEEEEEEEEEEEEEEEEEEEEEEEEEEEEEEEEEE	TRBV20-1*00(115)	TRBD2*00(25)	TRBJ2-7*00(225)		759|769|793|0|10||50.0	29|34|48|13|18||25.0	22|39|67|19|36||85.0												TGCAGTGCTAAATGGGCCACCTACGAGCAGTACTTC	36								CSAKWATYEQYF		:::::::::0:-4:10:13:-13:2:18:19:-2:36:::	TLML_20_	RNA
1190	CLONES_TRBTLML_20__infusion_TCR-JV_cDNA_97_AGCACCTC_merged_170000.txt	2041	2	4.68417e-05	TGCAGCGTTCGGGTAGCCTCCTACGAGCAGTACTTC	EEEEEEEEEEEEEEEEAEEEEEEEEEEEEEEEEEEE	TRBV29-1*00(277.5)		TRBJ2-7*00(235)		700|709|734|0|9||45.0		20|39|67|17|36||95.0												TGCAGCGTTCGGGTAGCCTCCTACGAGCAGTACTTC	32								CSVRVASYEQYF		:::::::::0:-5:9:::::17:0:36:::	TLML_20_	RNA
1191	CLONES_TRBTLML_20__infusion_TCR-JV_cDNA_97_AGCACCTC_merged_170000.txt	2042	2	4.68417e-05	TGCAGCGTTCGGGACAGGAAGTACGAGCAGTACTTC	EEEEEEEEEEEEEEEEEEEEEEEEEEEEEEEEEEEE	TRBV29-1*00(212.5)	TRBD1*00(45)	TRBJ2-7*00(215)		700|709|734|0|9||45.0	11|20|36|9|18||45.0	24|39|67|21|36||75.0												TGCAGCGTTCGGGACAGGAAGTACGAGCAGTACTTC	36								CSVRDRKYEQYF		:::::::::0:-5:9:9:1:-4:18:21:-4:36:::	TLML_20_	RNA
1192	CLONES_TRBTLML_20__infusion_TCR-JV_cDNA_97_AGCACCTC_merged_170000.txt	2043	2	4.68417e-05	TGCAGCGTTGGTTGGGGGAACAATGAGCAGTTCTTC	EEEEEEEEEEEEEEEEEEEEEEEEEEEEEEEEEEEE	TRBV29-1*00(662.5)	TRBD1*00(25)	TRBJ2-1*00(157.5)		700|710|734|0|10||50.0	18|23|36|13|18||25.0	25|42|70|19|36||85.0												TGCAGCGTTGGTTGGGGGAACAATGAGCAGTTCTTC	36								CSVGWGNNEQFF		:::::::::0:-4:10:13:-6:-1:18:19:-5:36:::	TLML_20_	RNA
1193	CLONES_TRBTLML_20__infusion_TCR-JV_cDNA_97_AGCACCTC_merged_170000.txt	2044	2	4.68417e-05	TGCAGCGTTGGGGATGGGATATACGAGCAGTACTTC	EEEEEEEEEEEEEEEEEEEEEEEEEEEEEEEEEEEE	TRBV29-1*00(829.5)		TRBJ2-7*00(147.5)		700|710|734|0|10||50.0		24|39|67|21|36||75.0												TGCAGCGTTGGGGATGGGATATACGAGCAGTACTTC	36								CSVGDGIYEQYF		:::::::::0:-4:10:::::21:-4:36:::	TLML_20_	RNA
1194	CLONES_TRBTLML_20__infusion_TCR-JV_cDNA_97_AGCACCTC_merged_170000.txt	2045	2	4.68417e-05	TGCAGCGTCCCACTAGGGAACAATGAGCAGTTCTTC	EEEEEEEEEEEEEEEEEEEEEEEEEEEEEEEEEEEE	TRBV29-1*00(655)	TRBD2*00(25)	TRBJ2-1*00(200)		700|708|734|0|8||40.0	19|24|48|11|16||25.0	25|42|70|19|36||85.0												TGCAGCGTCCCACTAGGGAACAATGAGCAGTTCTTC	36								CSVPLGNNEQFF		:::::::::0:-6:8:11:-3:-8:16:19:-5:36:::	TLML_20_	RNA
1195	CLONES_TRBTLML_20__infusion_TCR-JV_cDNA_97_AGCACCTC_merged_170000.txt	2052	2	4.68417e-05	TGTGCCATCAGGACAGGGCGAGACCCAGTACTTC	EAEEEEEEEEEEEEEEEEEEEEEEEEEEEEEEEE	TRBV10-3*00(876)	TRBD1*00(35)	TRBJ2-5*00(215)		533|544|570|0|11||55.0	14|21|36|11|18||35.0	25|40|68|19|34||75.0												TGTGCCATCAGGACAGGGCGAGACCCAGTACTTC	32								CAIRTG_ETQYF		:::::::::0:-6:11:11:-2:-3:18:19:-5:34:::	TLML_20_	RNA
1196	CLONES_TRBTLML_20__infusion_TCR-JV_cDNA_97_AGCACCTC_merged_170000.txt	2053	2	4.68417e-05	TGTGCCAGCGTGGAGCAATCAGCCCCAGCATTTT	EEEEEEEEEEEEEEEEEEEEEEEEEEEEEEEEEE	TRBV27*00(482.5)		TRBJ1-5*00(245)		556|565|593|0|9||45.0		21|42|70|13|34||105.0												TGTGCCAGCGTGGAGCAATCAGCCCCAGCATTTT	36								CASVEQ_QPQHF		:::::::::0:-8:9:::::13:-1:34:::	TLML_20_	RNA
1197	CLONES_TRBTLML_20__infusion_TCR-JV_cDNA_97_AGCACCTC_merged_170000.txt	2064	2	4.68417e-05	TGTGCCTGGAGTGTAAGAGATACGCAGTATTTT	EEEEEEEEEEEEEEEEEEEEEEEEEEEEEEEEE	TRBV30*00(425)		TRBJ2-3*00(220)		787|802|821|0|15||75.0		25|41|69|17|33||80.0												TGTGCCTGGAGTGTAAGAGATACGCAGTATTTT	36								CAWSVRDTQYF		:::::::::0:1:15:::::17:-5:33:::	TLML_20_	RNA
1198	CLONES_TRBTLML_20__infusion_TCR-JV_cDNA_97_AGCACCTC_merged_170000.txt	2066	2	4.68417e-05	TGTGCCGTCTGGGGTACCGGGGAGCTGTTTTTT	EEEEEEEEEEEEEEEEEEEEEEEEEEEEEEEEE	TRBV7-9*00(705)		TRBJ2-2*00(185)		556|562|593|0|6||30.0		25|43|71|15|33||90.0												TGTGCCGTCTGGGGTACCGGGGAGCTGTTTTTT	36								CAVWGTGELFF		:::::::::0:-11:6:::::15:-5:33:::	TLML_20_	RNA
1199	CLONES_TRBTLML_20__infusion_TCR-JV_cDNA_97_AGCACCTC_merged_170000.txt	2070	2	4.68417e-05	TGTGCCAGCACAGGGACTGTTGAAGCTTTCTTT	EEEEEEEEEEEEEEEEEEEEEEEEEEEEEEEEE	TRBV2*00(215)	TRBD2*00(30)	TRBJ1-1*00(197)		518|528|555|0|10||50.0	16|22|48|12|18||30.0	27|40|68|20|33||65.0												TGTGCCAGCACAGGGACTGTTGAAGCTTTCTTT	36								CASTGTVEAFF		:::::::::0:-7:10:12:0:-10:18:20:-7:33:::	TLML_20_	RNA
1200	CLONES_TRBTLML_20__infusion_TCR-JV_cDNA_97_AGCACCTC_merged_170000.txt	2071	2	4.68417e-05	TGTGCCAGCAGTCACAGGGTTGGCTACACCTTC	NNNNNNNNNNNNNNNNNNNNNNEEEEEEEEEEE	TRBV28*00(892.5)	TRBD1*00(30)	TRBJ1-2*00(137.5)		564|576|601|0|12||60.0	15|21|36|13|19||30.0	27|40|68|20|33||65.0												TGTGCCAGCAGTCACAGGGTTGGCTACACCTTC	36								CASSHRVGYTF		:::::::::0:-5:12:13:-3:-3:19:20:-7:33:::	TLML_20_	RNA
1201	CLONES_TRBTLML_20__infusion_TCR-JV_cDNA_97_AGCACCTC_merged_170000.txt	2072	2	4.68417e-05	TGTGCCAGCAGCCAAGGGGCCGAGCAGTACTTC	EEEEEEEEEEEEEEEEEEEEEEEEEEEEEEEEE	TRBV14*00(535)		TRBJ2-7*00(205)		516|532|553|0|16||80.0		26|39|67|20|33||65.0												TGTGCCAGCAGCCAAGGGGCCGAGCAGTACTTC	36								CASSQGAEQYF		:::::::::0:-1:16:::::20:-6:33:::	TLML_20_	RNA
1202	CLONES_TRBTLML_20__infusion_TCR-JV_cDNA_97_AGCACCTC_merged_170000.txt	2083	2	4.68417e-05	TGCAGTGCTAGAAGGGGGTACGAGCAGTACTTC	EEEEEEEEEEEEEEEEEEEEEEEEEEEEEEEEE	TRBV20-1*00(460)	TRBD1*00(30)	TRBJ2-7*00(215)		759|771|793|0|12||60.0	17|23|36|12|18||30.0	24|39|67|18|33||75.0												TGCAGTGCTAGAAGGGGGTACGAGCAGTACTTC	36								CSARRGYEQYF		:::::::::0:-2:12:12:-5:-1:18:18:-4:33:::	TLML_20_	RNA
1203	CLONES_TRBTLML_20__infusion_TCR-JV_cDNA_97_AGCACCTC_merged_170000.txt	2084	2	4.68417e-05	TGCAGCGTTTTAGCGGGATATGAGCAGTTCTTC	EEEEEEEEEEEEEEEEEEEEEEEEEEEEEEEEE	TRBV29-1*00(220)	TRBD2*00(40)	TRBJ2-1*00(210)		700|709|734|0|9||45.0	21|29|48|10|18||40.0	28|42|70|19|33||70.0												TGCAGCGTTTTAGCGGGATATGAGCAGTTCTTC	36								CSVLAGYEQFF		:::::::::0:-5:9:10:-5:-3:18:19:-8:33:::	TLML_20_	RNA
1204	CLONES_TRBTLML_20__infusion_TCR-JV_cDNA_97_AGCACCTC_merged_170000.txt	2085	2	4.68417e-05	TGTGCCAGCATCCTTACAATGAGCAGTTCTTC	EEEEEEEEEEEEEEEEEEEEEEEEEEEEEEEE	TRBV11-3*00(265),TRBV11-1*00(249)		TRBJ2-1*00(230)		521|531|558|0|10||50.0;531|541|568|0|10||50.0		24|42|70|14|32||90.0												TGTGCCAGCATCCTTACAATGAGCAGTTCTTC	36								CASIL_NEQFF		:::::::::0:-7:10:::::14:-4:32:::	TLML_20_	RNA
1205	CLONES_TRBTLML_20__infusion_TCR-JV_cDNA_97_AGCACCTC_merged_170000.txt	2088	2	4.68417e-05	TGCGCCAGCAGTCAAACCCTCCTACACCTTC	EEEEEEEEEEEEEEEEEEEEEEEEEEEEEAA	TRBV23-1*00(1145)	TRBD2*00(25)	TRBJ1-2*00(65)		580|595|617|0|15||75.0	0|5|48|16|21||25.0	30|40|68|21|31||50.0												TGCGCCAGCAGTCAAACCCTCCTACACCTTC	32								CASSQ_PSYTF		:::::::::0:-2:15:16:16:-27:21:21:-10:31:::	TLML_20_	RNA
1206	CLONES_TRBTLML_20__infusion_TCR-JV_cDNA_97_AGCACCTC_merged_170000.txt	2094	2	4.68417e-05	TGTGCCAGCAGGGACACTGAAGCTTTCTTT	EEEEEEEEEEEEEEEEEEEEEEEEEEEEEE	TRBV6-6*00(307.5)		TRBJ1-1*00(225)		516|527|553|0|11||55.0		23|40|68|13|30||85.0												TGTGCCAGCAGGGACACTGAAGCTTTCTTT	36								CASRDTEAFF		:::::::::0:-6:11:::::13:-3:30:::	TLML_20_	RNA
1207	CLONES_TRBTLML_20__infusion_TCR-JV_cDNA_97_AGCACCTC_merged_170000.txt	2102	2	4.68417e-05	TGCGCCGTGTTAAATACGCAGTATTTT	EEEEEEEEEEEEEEEEEEEEEEEEEEE	TRBV23-1*00(814)		TRBJ2-3*00(150)		580|586|617|0|6||30.0		27|41|69|13|27||70.0												TGCGCCGTGTTAAATACGCAGTATTTT	36								CAVLNTQYF		:::::::::0:-11:6:::::13:-7:27:::	TLML_20_	RNA
1208	CLONES_TRBTLML_20__infusion_TCR-JV_cDNA_97_AGCACCTC_merged_170000.txt	2104	2	4.68417e-05	TGCGCCAGCAGTCGACCCAGTACTTC	EEEEEEEEEEEEEEEEEEEEEEEEEE	TRBV23-1*00(465)		TRBJ2-5*00(205)		580|593|617|0|13||65.0		27|40|68|13|26||65.0												TGCGCCAGCAGTCGACCCAGTACTTC	36								CASS_TQYF		:::::::::0:-4:13:::::13:-7:26:::	TLML_20_	RNA
1209	CLONES_TRBTLML_20__infusion_TCR-JV_cDNA_97_AGCACCTC_merged_170000.txt	2110	1	2.34208e-05	TGCAGTGCTACAGGGGAAGAGGACCTGAAAAACGTGTTCCCACCCGAGGTCGCTGTGTTTGAGCCATCAGAAGCAGAGATCTCCCACACCCAAAAGGCCACACTGGTGTGCCTGGCCACAGGCTTCTACCCCGACCACGTGGAGCTGAGCTTGGTGACTCTGCTGTGTATTTCTGTGCCAGCAGCCAAGATGATCACAGTGATTACGAGCAGTACTTC	EAAEEEEEEEAEEEAEEEEEEEEEEEEEEEEE<EEEEEEEEEEEEEEEEAAEEAEEEEEEEEEEEEEEEEEEEEEEEEEEEENNNNNNNNNNNNNNNNNNNNNNNNNNNNNNNNNNNNNNNNNNNNNNNNNNNNNNNNNNNNNNNNNNNEEEEEEEEEEAEEEEEE<EEEEEEEEEEAEEEEEEEEEEEEEEEEEEEEEEEEEEEEEEEEEEEEEEEA	TRBV20-1*00(650)	TRBD1*00(30)	TRBJ2-7*00(215)		759|769|793|0|10||50.0	16|22|36|10|16||30.0	24|39|67|203|218||75.0												TGCAGTGCTACAGGGGAAGAGGACCTGAAAAACGTGTTCCCACCCGAGGTCGCTGTGTTTGAGCCATCAGAAGCAGAGATCTCCCACACCCAAAAGGCCACACTGGTGTGCCTGGCCACAGGCTTCTACCCCGACCACGTGGAGCTGAGCTTGGTGACTCTGCTGTGTATTTCTGTGCCAGCAGCCAAGATGATCACAGTGATTACGAGCAGTACTTC	27								CSATGEEDLKNVFPPEVAVFEPSEAEISHTQKATLV_PGHRLLPRPRGAELGDSAVYFCASSQDDHSDYEQYF		:::::::::0:-4:10:10:-4:-2:16:203:-4:218:::	TLML_20_	RNA
1210	CLONES_TRBTLML_20__infusion_TCR-JV_cDNA_97_AGCACCTC_merged_170000.txt	2111	1	2.34208e-05	TGTGCCAGCAGCCAAGGAGAGGACCTGAAAAACGTGTTCCCACCCGAGGTCGCTGTGTTTGAGCCATCAGAAGCAGAGATCTCCCACACCCAAAAGGCCACACTGGTGTGCCTGGCCACAGGCTTCTACCCCGACCACGTGGAGCCAGAAGACTCAGCCCTGTATCTCTGCGCCAGCAGCCAAGATTTGGCGGGTACGCAGTATTTT	EEEEEEEEEEEEEEEEEEEEEEEEENNNNNNNNNNNNNNNNNNNNNNNNNNNNNNNNNNNNNNNNNNNNNNNNNNNNNNNNNNNNNNNNNNNNNNNNNNNNNNNNNNNNNNNNNNNNNNNNNNNNNNEEEEEEEEEAEEEEEEEEEEEEEEEEEEEEEEEEEEEEEEEEEEEEEEEEEEEEEEEEEEEEEEEEEEEEEEEEEEEEEE	TRBV3-1*00(485),TRBV3-2*00(437)	TRBD1*00(30)	TRBJ2-3*00(205)		543|559|580|0|16||80.0;543|559|580|0|16||80.0	3|9|36|157|163||30.0	28|41|69|194|207||65.0												TGTGCCAGCAGCCAAGGAGAGGACCTGAAAAACGTGTTCCCACCCGAGGTCGCTGTGTTTGAGCCATCAGAAGCAGAGATCTCCCACACCCAAAAGGCCACACTGGTGTGCCTGGCCACAGGCTTCTACCCCGACCACGTGGAGCCAGAAGACTCAGCCCTGTATCTCTGCGCCAGCAGCCAAGATTTGGCGGGTACGCAGTATTTT	32								CASSQGEDLKNVFPPEVAVFEPSEAEISHTQKATLVCLATGFYPDHVEPEDSALYLCASSQDLAGTQYF		:::::::::0:-1:16:157:9:-15:163:194:-8:207:::	TLML_20_	RNA
1211	CLONES_TRBTLML_20__infusion_TCR-JV_cDNA_97_AGCACCTC_merged_170000.txt	2112	1	2.34208e-05	TGTGCCAGCAGCCACTGGACAGAGGACCTGAACAAGGTGTTCCCACCCGAGGTCGCTGTGTTTGAGCCATCAGAAGCAGAGATCTCCCACACCCAAAAGGCCACACCAGTGTGGCCTTTTGGGTGTGGGAGATCTCTGCTTCTGATGGCTCAAACACAGCGACCTCGAGCGGGAGCTCCTACAATGAGCAGTTCTTC	EEEEEEEEEEEEEEEEEEEEEEEEEEEEEEEEEEEEEEEEEEEEEEEEEEEEEEAEEEEEEEE<EEEENNNNNNNNNNNNNNNNNNNNNNNNNNNNNNNNNNNNNNNNNNNNNNNNNNEEEEE7EAEEEEEEEEEEEEEEEEEEEEEEEEEEEEEEEEEEEEEEEEEEEEEEEEEEEEEEEEEEEEEEEEEEE7EEE	TRBV7-9*00(515)	TRBD1*00(30)	TRBJ2-1*00(270)		556|568|593|0|12||60.0	13|19|36|16|22||30.0	16|42|70|171|197||130.0												TGTGCCAGCAGCCACTGGACAGAGGACCTGAACAAGGTGTTCCCACCCGAGGTCGCTGTGTTTGAGCCATCAGAAGCAGAGATCTCCCACACCCAAAAGGCCACACCAGTGTGGCCTTTTGGGTGTGGGAGATCTCTGCTTCTGATGGCTCAAACACAGCGACCTCGAGCGGGAGCTCCTACAATGAGCAGTTCTTC	22								CASSHWTEDLNKVFPPEVAVFEPSEAEISHTQK_HTSVAFWVWEISASDGSNTATSSGSSYNEQFF		:::::::::0:-5:12:16:-1:-5:22:171:4:197:::	TLML_20_	RNA
1212	CLONES_TRBTLML_20__infusion_TCR-JV_cDNA_97_AGCACCTC_merged_170000.txt	2113	1	2.34208e-05	TGTGCCAGCAGCCTTCAATTTGGCACAGATACGCAGTATTTTGGCCCAGGCACCCGGCTGACAGTGCTCGGTAAGCGGGGGCTCCCGCTGAAGCCCCGGAACTGGGGAGGGGGCGCCCCGGGACGCCGGGGGCGTCGCAGGGCCAGTTTCTGTGCCGCGTCTCGGGGCTGTGAGCCAAAAACATTCAGTACTTC	EEEEEEEEEEEEEEEEEEEEEEEEENNNNNNNNNNNNNNNNEEEEEEEEEEEEEEEEEEEEEEEEEEEEAEEEEEEEEEEEEEEEEEEEEEEEEEEEEEEEEEEEEEEEEEEEEEEEEEEEEEEEEEEEEEEEEEEEEEEEEEEEEEEEEEEEEEEEEE<EEEEEEEEEEEEEEEEEEEEEEEEEEEEEEEEEE	TRBV11-2*00(850)	TRBD1*00(60)	TRBJ2-4*00(250),TRBJ2-3*00(240)		522|534|559|0|12||60.0	17|29|36|107|119||60.0	20|42|70|172|194||110.0;32|41|69|185|194|ST37CST40C|13.0												TGTGCCAGCAGCCTTCAATTTGGCACAGATACGCAGTATTTTGGCCCAGGCACCCGGCTGACAGTGCTCGGTAAGCGGGGGCTCCCGCTGAAGCCCCGGAACTGGGGAGGGGGCGCCCCGGGACGCCGGGGGCGTCGCAGGGCCAGTTTCTGTGCCGCGTCTCGGGGCTGTGAGCCAAAAACATTCAGTACTTC	27								CASSLQFGTDTQYFGPGTRLTVLGKRGLPLKP_ELGRGRPGTPGASQGQFLCRVSGL*AKNIQYF		:::::::::0:-5:12:107:-5:5:119:172:0:194:::	TLML_20_	RNA
1213	CLONES_TRBTLML_20__infusion_TCR-JV_cDNA_97_AGCACCTC_merged_170000.txt	2114	1	2.34208e-05	TGTGCCAGCAGCCGCCCTTATTACACAGATACGCAGTATTTTGGCCCAGGCACCCGGCTGACAGTGCTCGGTAAGCGGGGGCTCCCGCTGAAGCCCCGGAACTGGGGAGGGGGCGCCCCGGGACGCCGGGGGCGTCGCAGGGCCAGTTTCTGTGCCGCGTCTCGGGGCTGTGAGCCAAAAACATTCAGTACTTC	EEEEEEEEEEEEEEEEEEAEEEENNNNNNNNNNNNNNNNEEEEEEEEAEEEAEEEEEEEE6EEEEEEEEEEEEEEEEEEEEEEEEEEEEEE6EEEEEEEEAEEEEEEEEEEEEEEEEAEAEEEEEEEEEEEEEEEEEEEEEEEEEEEEEEEEEEEEEEEAEEEEEEEEAEEEEEEEEEEEEEEEEEEE6EEEEE	TRBV13*00(940)	TRBD1*00(60)	TRBJ2-4*00(250),TRBJ2-3*00(235)		567|579|604|0|12||60.0	17|29|36|107|119||60.0	20|42|70|172|194||110.0;32|41|69|185|194|ST37CST40C|13.0												TGTGCCAGCAGCCGCCCTTATTACACAGATACGCAGTATTTTGGCCCAGGCACCCGGCTGACAGTGCTCGGTAAGCGGGGGCTCCCGCTGAAGCCCCGGAACTGGGGAGGGGGCGCCCCGGGACGCCGGGGGCGTCGCAGGGCCAGTTTCTGTGCCGCGTCTCGGGGCTGTGAGCCAAAAACATTCAGTACTTC	21								CASSRPYYTDTQYFGPGTRLTVLGKRGLPLKP_ELGRGRPGTPGASQGQFLCRVSGL*AKNIQYF		:::::::::0:-5:12:107:-5:5:119:172:0:194:::	TLML_20_	RNA
1214	CLONES_TRBTLML_20__infusion_TCR-JV_cDNA_97_AGCACCTC_merged_170000.txt	2115	1	2.34208e-05	TGTGCCAGCAGGGGACTAGCGGGGACAGATACGCAGTATTTTGGCCCAGGCACCCGGCTGACAGTGCTCGGTAAGCGGGGGCTCCCGCTGAAGCCCCGGAACTGGGGAGGGGGCGCCCCGGGACGCCGGGGGCGTCGCAGGGCCAGTTTCTGTGCCGCGTCTCGGGGCTGTGAGCCAAAAACATTCAGTACTTC	EEEAEEENNNNNNNNNNNNNNNNNNNNNNNNNNNEEEEEEEAEEEEEEEEEEEEEEEEEEEEEEEEEEEEEEAEEEEEEEEEEEAAEEEEAEEEEEEEEEEEEEEEEEEEEEEAEAAEAEEEAEEEEEEEEEEEEEEEEEEEEEEEEEEEEEEEEEEEEEEEEEEEEEAAEEEEEEEEEEEEEEEEEEEEEEEE	TRBV28*00(954)	TRBD1*00(60),TRBD2*00(60)	TRBJ2-4*00(250),TRBJ2-3*00(230)		564|575|601|0|11||55.0	17|29|36|107|119||60.0;16|28|48|11|23||60.0	20|42|70|172|194||110.0;32|41|69|185|194|ST37CST40C|13.0												TGTGCCAGCAGGGGACTAGCGGGGACAGATACGCAGTATTTTGGCCCAGGCACCCGGCTGACAGTGCTCGGTAAGCGGGGGCTCCCGCTGAAGCCCCGGAACTGGGGAGGGGGCGCCCCGGGACGCCGGGGGCGTCGCAGGGCCAGTTTCTGTGCCGCGTCTCGGGGCTGTGAGCCAAAAACATTCAGTACTTC	32								CASRGLAGTDTQYFGPGTRLTVLGKRGLPLKP_ELGRGRPGTPGASQGQFLCRVSGL*AKNIQYF		:::::::::0:-6:11:107:-5:5:119:172:0:194:::	TLML_20_	RNA
1215	CLONES_TRBTLML_20__infusion_TCR-JV_cDNA_97_AGCACCTC_merged_170000.txt	2116	1	2.34208e-05	TGCAGTGCTAGAGATGTTGCACTAATAGATACGCAGTATTTTGGCCCAGGCACCCGGCTGACAGTGCTCGGTAAGCGGGGGCTCCCGCTGAAGCCCCGGAACTGGGGAGGGGGCGCCCCGGGACGCCGGGGGCGTCGCAGGGCCAGTTTCTGTGCCGCGTCTCGGGGCTGTGAGCCAAAAACATTCAGTACTTC	EEEEEEEEEEEEEEEEEEEEEEEEEEEENNNNNNNNNNNNNEEEEEEEEEEAEEEEEEEEEEEEEEEEEEEEEEEEEEEEEEEEEEEEEEEEEEE<EEEEAEEEEEEEEEEEEEEEEEEEEEEEEEEEEEEEEEEAEEEEEEEEEEEEAEEEEEEEEEEAEEEEEEEEEEEEEEEEEEEEEEEEEEEEEEEEEE	TRBV20-1*00(660)	TRBD1*00(60)	TRBJ2-4*00(250),TRBJ2-3*00(220)		759|774|793|0|15||75.0	17|29|36|107|119||60.0	20|42|70|172|194||110.0;32|41|69|185|194|ST37CST40C|13.0												TGCAGTGCTAGAGATGTTGCACTAATAGATACGCAGTATTTTGGCCCAGGCACCCGGCTGACAGTGCTCGGTAAGCGGGGGCTCCCGCTGAAGCCCCGGAACTGGGGAGGGGGCGCCCCGGGACGCCGGGGGCGTCGCAGGGCCAGTTTCTGTGCCGCGTCTCGGGGCTGTGAGCCAAAAACATTCAGTACTTC	27								CSARDVALIDTQYFGPGTRLTVLGKRGLPLKP_ELGRGRPGTPGASQGQFLCRVSGL*AKNIQYF		:::::::::0:1:15:107:-5:5:119:172:0:194:::	TLML_20_	RNA
1216	CLONES_TRBTLML_20__infusion_TCR-JV_cDNA_97_AGCACCTC_merged_170000.txt	2117	1	2.34208e-05	TGCAGTGCTACAGGGGAAGAGGACCTGAAAAACGTGTTCCCACCCGAGGTCGCTGTGTTTGAGCCATCAGAAGCAGAGATCTCCCACACCCAAAAGGCCACACTGGTGTGCCTGGCCACAGGCTTCTACCCCGACCACGTGGAGCTGAGCTGGCGGGTACCTACCGGGACTAGGGGGCAATGAGCAGTTCTTC	EEEEEEEEEEEEEEAEEEEEEEEEEEEEEEEEEEEEEEEEAEAEAEEEEAEAEAEEEEEEEEEEEEEEEEEEEEEEEEEEEEENNNNNNNNNNNNNNNNNNNNNNNNNNNNNNNNNNNNNNNNNNNNNNNNNNNNNNNNNNNNNNNNNNEEEEEEEEEEEEEEEEEEEEEEEEEEEEEEEEEEEEEEEEEEEE	TRBV20-1*00(460)	TRBD2*00(54)	TRBJ2-1*00(220)		759|769|793|0|10||50.0	14|28|48|163|177|SC24G|54.0	26|42|70|177|193||80.0												TGCAGTGCTACAGGGGAAGAGGACCTGAAAAACGTGTTCCCACCCGAGGTCGCTGTGTTTGAGCCATCAGAAGCAGAGATCTCCCACACCCAAAAGGCCACACTGGTGTGCCTGGCCACAGGCTTCTACCCCGACCACGTGGAGCTGAGCTGGCGGGTACCTACCGGGACTAGGGGGCAATGAGCAGTTCTTC	32								CSATGEEDLKNVFPPEVAVFEPSEAEISHTQK_PHWCAWPQASTPTTWS*AGGYLPGLGGNEQFF		:::::::::0:-4:10:163:2:-4:177:177:-6:193:::	TLML_20_	RNA
1217	CLONES_TRBTLML_20__infusion_TCR-JV_cDNA_97_AGCACCTC_merged_170000.txt	2118	1	2.34208e-05	TGTGCCAGCAGTTGGGGGGGAGCAGATACGCAGTATTTTGGCCCAGGCACCCGGCTGACAGTGCTCGGTAAGCGGGGGCTCCCGCTGAAGCCCCGGAACTGGGGAGGGGGCGCCCCGGGACGCCGGGGGCGTCGCAGGGCCAGTTTCTGTGCCGCGTCTCGGGGCTGTGAGCCAAAAACATTCAGTACTTC	EEEEEEEEEEEEEEEEEEEEEENNNNNNNNNNNNNNNEEEEEEEEEEEEEEEEEEEEEEEEEEEEEEEEEEEEEEEEEEEEEEEEEEEEEEEEEEEEEEEEEEEEEEEEEEEEEEEAEEEEEEEAEEEEEEEEEEEEEAEEEEEEEEEEEEEEEEEEEEEEEEAEEEAEEEEEEEEEEEEEEEEEEEEEEE	TRBV12-3*00(735),TRBV12-4*00(735)	TRBD1*00(60)	TRBJ2-4*00(250),TRBJ2-3*00(225)		530|543|567|0|13||65.0;530|543|567|0|13||65.0	17|29|36|104|116||60.0	20|42|70|169|191||110.0;32|41|69|182|191|ST37CST40C|13.0												TGTGCCAGCAGTTGGGGGGGAGCAGATACGCAGTATTTTGGCCCAGGCACCCGGCTGACAGTGCTCGGTAAGCGGGGGCTCCCGCTGAAGCCCCGGAACTGGGGAGGGGGCGCCCCGGGACGCCGGGGGCGTCGCAGGGCCAGTTTCTGTGCCGCGTCTCGGGGCTGTGAGCCAAAAACATTCAGTACTTC	32								CASSWGGADTQYFGPGTRLTVLGKRGLPLKPR_LGRGRPGTPGASQGQFLCRVSGL*AKNIQYF		:::::::::0:-4:13:104:-5:5:116:169:0:191:::	TLML_20_	RNA
1218	CLONES_TRBTLML_20__infusion_TCR-JV_cDNA_97_AGCACCTC_merged_170000.txt	2119	1	2.34208e-05	TGTGCCAGCAGCTTGGGCCGCACAGATACGCAGTATTTTGGCCCAGGCACCCGGCTGACAGTGCTCGGTAAGCGGGGGCTCCCGCTGAAGCCCCGGAACTGGGGAGGGGGCGCCCCGGGACGCCGGGGGCGTCGCAGGGCCAGTTTCTGTGCCGCGTCTCGGGGCTGTGAGCCAAAAACATTCAGTACTTC	EA<EEAEEE<AE<EE<EAEANNNNNNNNNNNNNNNEEEEEEEEEEEEEEEEEEEEEEEEEEEEEEEEEEEEEEEEEEEEEEEEEEEEEEEEEEEEEEEEEEEEEEEEEEEEEEEEEEEEEEEEEEEEEEEEEEEEEEEEEEEEEEEEEEEEEEEEEEEEEEEEEEEEEEEEEEEEEEEEEAEEEEEEEAEE	TRBV7-9*00(650)	TRBD1*00(60)	TRBJ2-4*00(250),TRBJ2-3*00(240)		556|570|593|0|14||70.0	17|29|36|104|116||60.0	20|42|70|169|191||110.0;32|41|69|182|191|ST37CST40C|13.0												TGTGCCAGCAGCTTGGGCCGCACAGATACGCAGTATTTTGGCCCAGGCACCCGGCTGACAGTGCTCGGTAAGCGGGGGCTCCCGCTGAAGCCCCGGAACTGGGGAGGGGGCGCCCCGGGACGCCGGGGGCGTCGCAGGGCCAGTTTCTGTGCCGCGTCTCGGGGCTGTGAGCCAAAAACATTCAGTACTTC	27								CASSLGRTDTQYFGPGTRLTVLGKRGLPLKPR_LGRGRPGTPGASQGQFLCRVSGL*AKNIQYF		:::::::::0:-3:14:104:-5:5:116:169:0:191:::	TLML_20_	RNA
1219	CLONES_TRBTLML_20__infusion_TCR-JV_cDNA_97_AGCACCTC_merged_170000.txt	2120	1	2.34208e-05	TGTGCCAGCAGCCACTGGACAGAGGACCTGAACAAGGTGTTCCCACCCGAGGTCGCTGTGTTTGAGCCATCAGAAGCAGAGATCTCCCACACCCAAAAGGCCACACTGGTGTGCCTGGCCACAGGCTTCTTCCCTGACCACGTGGAGCTGAGCTGGTGGGTGAATGAGAAGACAATCAGCCCCAGCATTTT	EEEEEEEEEEEEEEEEEEEEEEEEEEEEEEEEEEEEEEEEEEEEEEEEEEEEEEEEEEEEEEEEEEEEEEEEEEEEEEEEEEEEEENNNNNNNNNNNNNNNNNNNNNNNNNNNNNNNNNNNNNNNNNNNNNNNNNNNNNNNNNNNNNNNNNNNNNNNNNNNNNNNNEEEEEEEEEEEEEEEEEEEEEEEEE	TRBV7-9*00(280)	TRBD1*00(30)	TRBJ1-5*00(235)		556|568|593|0|12||60.0	13|19|36|16|22||30.0	23|42|70|172|191||95.0												TGTGCCAGCAGCCACTGGACAGAGGACCTGAACAAGGTGTTCCCACCCGAGGTCGCTGTGTTTGAGCCATCAGAAGCAGAGATCTCCCACACCCAAAAGGCCACACTGGTGTGCCTGGCCACAGGCTTCTTCCCTGACCACGTGGAGCTGAGCTGGTGGGTGAATGAGAAGACAATCAGCCCCAGCATTTT	36								CASSHWTEDLNKVFPPEVAVFEPSEAEISHTQ_GHTGVPGHRLLP*PRGAELVGE*EDNQPQHF		:::::::::0:-5:12:16:-1:-5:22:172:-3:191:::	TLML_20_	RNA
1220	CLONES_TRBTLML_20__infusion_TCR-JV_cDNA_97_AGCACCTC_merged_170000.txt	2121	1	2.34208e-05	TGCGCCAGCAAGGACCTGAAAAACGTGTTCCCACCCGAGGTCGCTGTGTTTGAGCCATCAGAAGCAGAGATCTCCCACACCCAAAAGGCCACACTGGTGTGCCTGGCCACAGGCTTCTACCCCGACCACGTGGAGCTGAGCTGGTGGGTGAATGGGAAGGAGGTGCACAATGAGCAGTTCTTC	EEEAEEEEEEEEEEEEEAEEEEEEEEEEEEAEAEEEEEEEEEEEEEEEEEEEEEEEEEEEEEEEEEEEEEEEEEEEEEEEEEEEEEEAEEEEEEEEEEEEEEEEEENNNNNNNNNNNNNNNNNNNNNNNNNNNNNNNNNNNNNNNNNNNNNNNNNNNNNNNNNNNNNEEEEEEEEEEEEEEEE	TRBV10-2*00(310)	TRBD1*00(25),TRBD2*00(25)	TRBJ2-1*00(225)		533|543|570|0|10||50.0	15|20|36|108|113||25.0;2|7|48|71|76||25.0	25|42|70|166|183||85.0												TGCGCCAGCAAGGACCTGAAAAACGTGTTCCCACCCGAGGTCGCTGTGTTTGAGCCATCAGAAGCAGAGATCTCCCACACCCAAAAGGCCACACTGGTGTGCCTGGCCACAGGCTTCTACCCCGACCACGTGGAGCTGAGCTGGTGGGTGAATGGGAAGGAGGTGCACAATGAGCAGTTCTTC	32								CASKDLKNVFPPEVAVFEPSEAEISHTQKATLVCLATGFYPDHVELSWWVNGKEVHNEQFF		:::::::::0:-7:10:108:-3:-4:113:166:-5:183:::	TLML_20_	RNA
1221	CLONES_TRBTLML_20__infusion_TCR-JV_cDNA_97_AGCACCTC_merged_170000.txt	2122	1	2.34208e-05	TGTGCCAGCAGCCACTGGACAGAGGACCTGAACAAGGTGTTCCCACCCGAGGTCGCTGTGTTTGAGCCATCAGAAGCAGAGATCTCCCACACCCAAAAGGGCACACCAGTGTGGCCTTTTGGGTGTGGGAGATCTCTGCTTCTGATGGCTCAAACACAGCGACCTCGGGTGAGCAGTTCTTC	EEEEEEEEEEEEEEEEEEEEEEEEEEEEEEEEEEEEEEEEEEEEEEEEEEEEEEEEEEEEEEEEEENNNNNNNNNNNNNNNNNNNNNNNNNNNNNNNNNNEEEE<EEAEEEAEEEEEAEEEEEEEEEEEEEEEEEEEEEEEEEEEEEEEEEEEEEEEEEEEEEEEEEEEEEEEEEEEEEEEE	TRBV7-9*00(325)	TRBD1*00(30)	TRBJ2-1*00(205)		556|568|593|0|12||60.0	13|19|36|16|22||30.0	29|42|70|169|182||65.0												TGTGCCAGCAGCCACTGGACAGAGGACCTGAACAAGGTGTTCCCACCCGAGGTCGCTGTGTTTGAGCCATCAGAAGCAGAGATCTCCCACACCCAAAAGGGCACACCAGTGTGGCCTTTTGGGTGTGGGAGATCTCTGCTTCTGATGGCTCAAACACAGCGACCTCGGGTGAGCAGTTCTTC	27								CASSHWTEDLNKVFPPEVAVFEPSEAEISH_PKGHTSVAFWVWEISASDGSNTATSGEQFF		:::::::::0:-5:12:16:-1:-5:22:169:-9:182:::	TLML_20_	RNA
1222	CLONES_TRBTLML_20__infusion_TCR-JV_cDNA_97_AGCACCTC_merged_170000.txt	2123	1	2.34208e-05	TGTGCCAGCAGCCACTGGACAGAGGACCTGAACAAGGTGTTCCCACCCGAGGTCGCTGTGTTTGAGCCATCAGAAGCAGAGATCTCCCACACCCAAAAGGCCACACTGGTGTGCCTGGCCACAGGCTTCTTCCCTGACCACGTGGAGCTGAGCTGGTGGGGAAATTACGAGCAGTACTTC	EEEEEEEEEEEEEEEEEEEEEEEEEEEEEEEEEEEEEEEEEEAEEEEEEEEEAEEEEEEEEEEEEEEEEEEEEEEEEEEEEEEEAEEEEEEEEEEEEAEEEEEEEEEEEEEEEEEEEEEEEEEEEEEEEEEEEEEEEEEEEENNNNNNNNNNNNNNNNEEEEEEEEEEEEEEEEEEEEEE	TRBV7-9*00(385)	TRBD1*00(30)	TRBJ2-7*00(215)		556|568|593|0|12||60.0	13|19|36|16|22||30.0	24|39|67|165|180||75.0												TGTGCCAGCAGCCACTGGACAGAGGACCTGAACAAGGTGTTCCCACCCGAGGTCGCTGTGTTTGAGCCATCAGAAGCAGAGATCTCCCACACCCAAAAGGCCACACTGGTGTGCCTGGCCACAGGCTTCTTCCCTGACCACGTGGAGCTGAGCTGGTGGGGAAATTACGAGCAGTACTTC	32								CASSHWTEDLNKVFPPEVAVFEPSEAEISHTQKATLVCLATGFFPDHVELSWWGNYEQYF		:::::::::0:-5:12:16:-1:-5:22:165:-4:180:::	TLML_20_	RNA
1223	CLONES_TRBTLML_20__infusion_TCR-JV_cDNA_97_AGCACCTC_merged_170000.txt	2124	1	2.34208e-05	TGTGCCAGCAGCCACTGGACAGAGGACCTGAACAAGGTGTTCCCACCCGAGGTCGCTGTGTTTGAGCCATCAGAAGCAGAGATCTCGGGTGGGAACACCTTGTTCAGGTCCTCTACAACTGTGAGTCTGGTGCCTTGTCCAAAGACAGCAAATGAACACTGAAGCTTTCTTT	EEEEEEEEEEEEEEEEEEEEEEEEEEEEEEEEEEEEEEEEEEEEEEEEEEENNNNNNNNNNNNNNNNNNNNNNNNNNNNNNNNNNNEEEEEEEEEEEEAEEEEEAEEEEEEEEEEEEEEEEEEEEAEEEAEEAEEEAEEEEEEEEAEEEEEEE6EEEEEEEEEEEEEEEEEE	TRBV7-9*00(562)	TRBD1*00(30)	TRBJ1-1*00(245)		556|568|593|0|12||60.0	13|19|36|16|22||30.0	19|40|68|151|172||105.0												TGTGCCAGCAGCCACTGGACAGAGGACCTGAACAAGGTGTTCCCACCCGAGGTCGCTGTGTTTGAGCCATCAGAAGCAGAGATCTCGGGTGGGAACACCTTGTTCAGGTCCTCTACAACTGTGAGTCTGGTGCCTTGTCCAAAGACAGCAAATGAACACTGAAGCTTTCTTT	21								CASSHWTEDLNKVFPPEVAVFEPSEAEIS_VGTPCSGPLQL*VWCLVQRQQMNTEAFF		:::::::::0:-5:12:16:-1:-5:22:151:1:172:::	TLML_20_	RNA
1224	CLONES_TRBTLML_20__infusion_TCR-JV_cDNA_97_AGCACCTC_merged_170000.txt	2125	1	2.34208e-05	TGCGCCAGCAGCCAAGATTTGGCGGAGGACCTGAAAAACGTGTTTCCACCCGAGGTCGCTGTGTTTGAGCCATCAGAAGTAGAGATCTCCCACACCCAAAAGGCCACACTGGTGTGCCTGGCCACAGGCTTCTACCCCGACCACGTGGAGCTCCTACAATGAGCAGTTCTTC	EEEEEEAEEEEEEEEEEEEEEEEEEEEEEEEEEEEEEEEEEEEEEEEEEEEEEEEEEEEEE<EAEEEEEEEEEEEEEEEEEEEEEEEEEEEEEEEENNNNNNNNNNNNNNNNNNNNNNNNNNNNNNNNNNNNNNNNEEEEAEEEEEEEEEEEEEEEEEEEEEEEEEEEEEEE	TRBV4-1*00(524)	TRBD1*00(25),TRBD2*00(25)	TRBJ2-1*00(270)		537|561|574|0|23|DC555|94.0	15|20|36|123|128||25.0;2|7|48|86|91||25.0	16|42|70|146|172||130.0												TGCGCCAGCAGCCAAGATTTGGCGGAGGACCTGAAAAACGTGTTTCCACCCGAGGTCGCTGTGTTTGAGCCATCAGAAGTAGAGATCTCCCACACCCAAAAGGCCACACTGGTGTGCCTGGCCACAGGCTTCTACCCCGACCACGTGGAGCTCCTACAATGAGCAGTTCTTC	27								CASSQDLAEDLKNVFPPEVAVFEPSEVEI_PTPKRPHWCAWPQASTPTTWSSYNEQFF		:::::::::0:7:23:123:-3:-4:128:146:4:172:::	TLML_20_	RNA
1225	CLONES_TRBTLML_20__infusion_TCR-JV_cDNA_97_AGCACCTC_merged_170000.txt	2127	1	2.34208e-05	TGTGCCAGCAGCCACTGGACAGAGGACCTGAACAAGGTGTTCCCACCCGAGGTCGCTGTGTTTGAGCCATCAGAAGCAGAGATCTCCCACACCCAAAAGGCCACACTGGTGTGCCTGGCCACAGGCTTCTTCCCTGACCACGTGGAGCTGAAGCTTTCTTT	EEEEEEEEEAEEEEEEEEEAAE6EEEEEEEEEEEEEEEEEEEAEEE<EEAAEEEEEEEEAEEEEEAEEEEEEEEEEEEAEEEEEEEEEEEEEEEEEEEA<ENNNNNNNNNNNNNNNNNNNNNNNNNNNNNNNNNNNNNNNNNNNNNNNNNNEEEEEEEEEE	TRBV7-9*00(320)	TRBD1*00(30)	TRBJ1-1*00(210)		556|568|593|0|12||60.0	13|19|36|16|22||30.0	26|40|68|147|161||70.0												TGTGCCAGCAGCCACTGGACAGAGGACCTGAACAAGGTGTTCCCACCCGAGGTCGCTGTGTTTGAGCCATCAGAAGCAGAGATCTCCCACACCCAAAAGGCCACACTGGTGTGCCTGGCCACAGGCTTCTTCCCTGACCACGTGGAGCTGAAGCTTTCTTT	21								CASSHWTEDLNKVFPPEVAVFEPSEAE_LPHPKGHTGVPGHRLLP*PRGAEAFF		:::::::::0:-5:12:16:-1:-5:22:147:-6:161:::	TLML_20_	RNA
1226	CLONES_TRBTLML_20__infusion_TCR-JV_cDNA_97_AGCACCTC_merged_170000.txt	2140	1	2.34208e-05	TGTGCCAGCAGTTTAGAGGACCTGAAAAACGTGTTCCCACCCGAGGTCGCTGTGTTTGAGCCAGCACCAACCAGACATCTATGTACCTCTGTGCCAGCAGGGGACTAGCGGGGACAGATACGCAGTATTTT	EEAEEEEEEEEEEEEAEEEEEEEEENNNNNNNNDNNNNNNNNNNNNNNNNNNNNNNNNNNNNEEEEEEEEEEEEEEEEEEEEEEEEEEEEEEEEEEEEEEEEEEEEEEEEEEEEEEEEEEEEEEEEEEEEE	TRBV27*00(1065)	TRBD2*00(60)	TRBJ2-3*00(230)		556|571|593|0|15||75.0	16|28|48|100|112||60.0	23|41|69|113|131||90.0												TGTGCCAGCAGTTTAGAGGACCTGAAAAACGTGTTCCCACCCGAGGTCGCTGTGTTTGAGCCAGCACCAACCAGACATCTATGTACCTCTGTGCCAGCAGGGGACTAGCGGGGACAGATACGCAGTATTTT	32								CASSLEDLKNVFPPEVAVFEPA_NQTSMYLCASRGLAGTDTQYF		:::::::::0:-2:15:100:0:-4:112:113:-3:131:::	TLML_20_	RNA
1227	CLONES_TRBTLML_20__infusion_TCR-JV_cDNA_97_AGCACCTC_merged_170000.txt	2141	1	2.34208e-05	TGTGCCAGCAAAAATGGGTTAGAATGAGGAGGTCTGCGGCTAGGAGTCAATAAATTGATTGGCTTTGTTTGGGGGCCCGTGTCAATCAGCCCCAGCATTTT	EEEEEEEEEEEEEEEEEEEEEEEEEEEEEEEEEEEEEEEEEEEEEEEEEEEEEEEEEEEEEEEEEEEEEEEEEEEEEEEAEEEEEEEEEEEEEEEEEAAAA	TRBV6-4*00(455)	TRBD1*00(30),TRBD2*00(30)	TRBJ1-5*00(100)		518|528|555|0|10||50.0	18|24|36|70|76||30.0;29|35|48|72|78||30.0	23|42|70|82|101||95.0												TGTGCCAGCAAAAATGGGTTAGAATGAGGAGGTCTGCGGCTAGGAGTCAATAAATTGATTGGCTTTGTTTGGGGGCCCGTGTCAATCAGCCCCAGCATTTT	32								CASKNGLE*GGLRLGVN_IDWLCLGARVNQPQHF		:::::::::0:-7:10:70:-6:0:76:82:-3:101:::	TLML_20_	RNA
1228	CLONES_TRBTLML_20__infusion_TCR-JV_cDNA_97_AGCACCTC_merged_170000.txt	2142	1	2.34208e-05	TGCAGTGCTAGAGATATAGAGGGCTCCTACAATGAGCCGTGTCCCTGGCCCGAAGAACTGCTCATTGTAGGAGCAGATACAATGAGCAGTTCTTC	EEEEEEEEEEEEEEEEEEEEEEEEEEEEEEEEEEEEEEEEEEEEEEEEEEEEEEEEEEEEEEEEEEEEEEEEEAEEE<?????????????????	TRBV20-1*00(423)	TRBD1*00(34),TRBD2*00(30)	TRBJ2-1*00(77)		759|774|793|0|15||75.0	3|13|36|42|52|ST8G|34.0;27|33|48|18|24||30.0	0|42|70|53|95|ST21ASC22GSC23A|162.0												TGCAGTGCTAGAGATATAGAGGGCTCCTACAATGAGCCGTGTCCCTGGCCCGAAGAACTGCTCATTGTAGGAGCAGATACAATGAGCAGTTCTTC	27								CSARDIEGSYNEPCPW_RRTAHCRSRYNEQFF		:::::::::0:1:15:42:9:-11:52:53:20:95:::	TLML_20_	RNA
1229	CLONES_TRBTLML_20__infusion_TCR-JV_cDNA_97_AGCACCTC_merged_170000.txt	2144	1	2.34208e-05	TGCGCCAGCAGCCACCCGACAGGGTTCACCGGGGAGCTGTTTTTTGGAGAAGGCTCTAGGCTGACCGTACTGGAGGACCTGTTTTTT	EEEEEEEEEEEEEEEEEEEEEEEEEEEEENNNNNNNNNNNNNNNEEEEEEEEEEEEEEEEEEE<EEEEEEEEEEEEEEEEEEEEEEE	TRBV4-1*00(785)	TRBD1*00(35)	TRBJ2-2*00(189)		537|551|574|0|14||70.0	14|21|36|17|24||35.0	30|43|71|74|87|SG33C|49.0												TGCGCCAGCAGCCACCCGACAGGGTTCACCGGGGAGCTGTTTTTTGGAGAAGGCTCTAGGCTGACCGTACTGGAGGACCTGTTTTTT	27								CASSHPTGFTGELFFGEGSRLTVLEDLFF		:::::::::0:-3:14:17:-2:-3:24:74:-10:87:::	TLML_20_	RNA
1230	CLONES_TRBTLML_20__infusion_TCR-JV_cDNA_97_AGCACCTC_merged_170000.txt	2151	1	2.34208e-05	TGTGCCAGCAACACGGGACTAGCGGCCTACGAGCATGTACTTCTGTGCCAGCAGTGTTTCGGGGGATACGCAGTATTTT	EEEEEEEEEEEEEEEEEEEEEEEEEEEEEEEEEEEENNNNNNNNNNNNNNEEEEEEEEEEEEEEEEEEEEEEEEEEEEA	TRBV2*00(740)	TRBD2*00(60)	TRBJ2-3*00(215)		518|528|555|0|10||50.0	15|27|48|13|25||60.0	26|41|69|64|79||75.0												TGTGCCAGCAACACGGGACTAGCGGCCTACGAGCATGTACTTCTGTGCCAGCAGTGTTTCGGGGGATACGCAGTATTTT	32								CASNTGLAAYEHV_FCASSVSGDTQYF		:::::::::0:-7:10:13:1:-5:25:64:-6:79:::	TLML_20_	RNA
1231	CLONES_TRBTLML_20__infusion_TCR-JV_cDNA_97_AGCACCTC_merged_170000.txt	2162	1	2.34208e-05	TGTGCCATCAGTGAGTCGAGACAGGCGTAAACTAGCGGGAGGGCCTGCTGGGGCCAACGTCCTGACTTTC	EEEEEEEEEEEEEEEEEEEEEEEEEEEEEEEEEEEEEEEEEEEEEEEEEEEEEEEEEEEAEEEEEEEEEE	TRBV10-3*00(585)	TRBD2*00(75)	TRBJ2-6*00(205)		533|552|570|0|19||95.0	19|34|48|30|45||75.0	22|45|73|47|70||115.0												TGTGCCATCAGTGAGTCGAGACAGGCGTAAACTAGCGGGAGGGCCTGCTGGGGCCAACGTCCTGACTTTC	32								CAISESRQA*TS_GGPAGANVLTF		:::::::::0:2:19:30:-3:2:45:47:-2:70:::	TLML_20_	RNA
1232	CLONES_TRBTLML_20__infusion_TCR-JV_cDNA_97_AGCACCTC_merged_170000.txt	2169	1	2.34208e-05	TGTGCCAGCAGCTTCCCGCTACTAACCGGGACTAGCCTCGGGACCTTAGCCAAAAACATTCAGTACTTC	EEEEEEEEEEEEEEEEEEEEEEEEEEEEEEEEEEEEEEEEEEEEEEEEEEEEEEEEEEEEEEEEEEEEE	TRBV5-8*00(146),TRBV5-3*00(130),TRBV5-4*00(130)	TRBD2*00(55)	TRBJ2-4*00(255)		551|565|587|0|14||70.0;551|565|587|0|14|SA559C|54.0;549|563|585|0|14||70.0	14|25|48|25|36||55.0	19|42|70|46|69||115.0												TGTGCCAGCAGCTTCCCGCTACTAACCGGGACTAGCCTCGGGACCTTAGCCAAAAACATTCAGTACTTC	36								CASSFPLLTGTSLGTLAKNIQYF		:::::::::0:-2:14:25:2:-7:36:46:1:69:::	TLML_20_	RNA
1233	CLONES_TRBTLML_20__infusion_TCR-JV_cDNA_97_AGCACCTC_merged_170000.txt	2170	1	2.34208e-05	TGCAGTGCCCTGATCAGGGATCTACCGGGACTAGCGGGAGGGAGGGTCTGGTTAAATGAGCAGTTCTTC	EEEEEEEEEEEEEEEEEEEEEEEEEEEEEEEEEEEEEEEEEEEEEEEEEAEEEEEEEEEEEAAAEEEEA	TRBV20-1*00(400)	TRBD2*00(90)	TRBJ2-1*00(215)		759|767|793|0|8||40.0	14|32|48|24|42||90.0	27|42|70|54|69||75.0												TGCAGTGCCCTGATCAGGGATCTACCGGGACTAGCGGGAGGGAGGGTCTGGTTAAATGAGCAGTTCTTC	32								CSALIRDLPGLAGGRVWLNEQFF		:::::::::0:-6:8:24:2:0:42:54:-7:69:::	TLML_20_	RNA
1234	CLONES_TRBTLML_20__infusion_TCR-JV_cDNA_97_AGCACCTC_merged_170000.txt	2182	1	2.34208e-05	TGTGCCAGCAGTCATCTGGGAACCGTGACTAGCGGGAGTACTACGGGAAGGGAGACCCAGTACTTC	EEEEEEEEEEEEEEEEEEEAEEEEEEEEEEEEEEEEEEEEEEEEEEEEAEEEEEAEEEEEEEEEEE	TRBV5-5*00(225),TRBV5-6*00(209)	TRBD2*00(64)	TRBJ2-5*00(215)		549|560|585|0|11||55.0;550|561|586|0|11||55.0	14|30|48|22|38|SG17T|64.0	25|40|68|51|66||75.0												TGTGCCAGCAGTCATCTGGGAACCGTGACTAGCGGGAGTACTACGGGAAGGGAGACCCAGTACTTC	32								CASSHLGTVTSGSTTGRETQYF		:::::::::0:-5:11:22:2:-2:38:51:-5:66:::	TLML_20_	RNA
1235	CLONES_TRBTLML_20__infusion_TCR-JV_cDNA_97_AGCACCTC_merged_170000.txt	2183	1	2.34208e-05	TGTGCCAGCAGTCAATGGGCGCGCGGTTTCCTAGCGGGAGAGTATCAGGCAGATACGCAGTATTTT	EEEEEEEEEEEEEEEEEEEEEEEEEEEEEEEEEEEAEEEAEEEEEEEEEEEEEEEEEEEEEEEEEE	TRBV6-6*00(920)	TRBD2*00(50)	TRBJ2-3*00(225)		516|528|553|0|12||60.0	20|30|48|30|40||50.0	24|41|69|49|66||85.0												TGTGCCAGCAGTCAATGGGCGCGCGGTTTCCTAGCGGGAGAGTATCAGGCAGATACGCAGTATTTT	32								CASSQWARGFLAGEYQADTQYF		:::::::::0:-5:12:30:-4:-2:40:49:-4:66:::	TLML_20_	RNA
1236	CLONES_TRBTLML_20__infusion_TCR-JV_cDNA_97_AGCACCTC_merged_170000.txt	2184	1	2.34208e-05	TGTGCCAGCAGCCCTCCGCGTGCCCCCATAACTAGCGGGAGATGGTCCTACAATGAGCAGTTCTTC	EEEEEEEEEEEEEEEEEEEEEEEEEEEEEEEEEEEEEEEEEEEEEAEEEEEEEEEEEEEEAAAAA?	TRBV27*00(555)	TRBD2*00(55)	TRBJ2-1*00(100)		556|567|593|0|11||55.0	19|30|48|30|41||55.0	21|42|70|45|66||105.0												TGTGCCAGCAGCCCTCCGCGTGCCCCCATAACTAGCGGGAGATGGTCCTACAATGAGCAGTTCTTC	30								CASSPPRAPITSGRWSYNEQFF		:::::::::0:-6:11:30:-3:-2:41:45:-1:66:::	TLML_20_	RNA
1237	CLONES_TRBTLML_20__infusion_TCR-JV_cDNA_97_AGCACCTC_merged_170000.txt	2185	1	2.34208e-05	TGTGCCAGCAGCGCCCCAGGTCCCACAGCTGACATGGGCCTCGCGAACACCGGGGAGCTGTTTTTT	EEEEEEEEEEEEEEEEEEEEEEEEEEEEEEEEEEEEEEEEEEEEEEEEEEEEEEEEEEEEEEAAAA	TRBV9*00(545)	TRBD1*00(25),TRBD2*00(25)	TRBJ2-2*00(135)		559|572|595|0|13||65.0	7|12|36|19|24||25.0;11|16|48|19|24||25.0	17|43|71|40|66||130.0												TGTGCCAGCAGCGCCCCAGGTCCCACAGCTGACATGGGCCTCGCGAACACCGGGGAGCTGTTTTTT	32								CASSAPGPTADMGLANTGELFF		:::::::::0:-3:13:19:5:-12:24:40:3:66:::	TLML_20_	RNA
1238	CLONES_TRBTLML_20__infusion_TCR-JV_cDNA_97_AGCACCTC_merged_170000.txt	2189	1	2.34208e-05	TGTGCCAGCAGCAAAGGGGCGGAACTAGTCTCGTTTACAATTCGGGTACAATGAGCAGTTCTTC	EEEEEEEEEEEEEEEEEEEEEEEEEEEEEEEEEEEEEEEEEEEEEE6EEEEEEEEEEEAAEEEE	TRBV21-1*00(660)	TRBD2*00(30)	TRBJ2-1*00(230)		544|560|581|0|16||80.0	8|14|48|24|30||30.0	24|42|70|46|64||90.0												TGTGCCAGCAGCAAAGGGGCGGAACTAGTCTCGTTTACAATTCGGGTACAATGAGCAGTTCTTC	21								CASSKGAELVS_LQFGYNEQFF		:::::::::0:-1:16:24:8:-18:30:46:-4:64:::	TLML_20_	RNA
1240	CLONES_TRBTLML_20__infusion_TCR-JV_cDNA_97_AGCACCTC_merged_170000.txt	2201	1	2.34208e-05	TGTGCCAGCAGCTTAGCGGTGTTGGCTAGCGGGAGGGCCGCGAACACCGGGGAGCTGTTTTTT	EEEEEEEEEEEEEEEEEEEEEEEEEEEEEEEEEEEEEEEEEEEEEEEEEEEEEEEEEEEEEEE	TRBV7-2*00(519)	TRBD2*00(65)	TRBJ2-2*00(170)		580|598|617|0|18||90.0	20|33|48|25|38||65.0	18|43|71|38|63||125.0												TGTGCCAGCAGCTTAGCGGTGTTGGCTAGCGGGAGGGCCGCGAACACCGGGGAGCTGTTTTTT	36								CASSLAVLASGRAANTGELFF		:::::::::0:1:18:25:-4:1:38:38:2:63:::	TLML_20_	RNA
1241	CLONES_TRBTLML_20__infusion_TCR-JV_cDNA_97_AGCACCTC_merged_170000.txt	2204	1	2.34208e-05	TGTGCCAGCAGCTTACCCCCGCCCAGTGTCAGTACGGGAGGGTACAGATACGCAGTATTTT	EEEEEEEEEEEEEEEEEEEEEEAEEEEEEEEAAEEEEEEEEEEEEEEEEEAEEEEEEEEEE	TRBV7-9*00(745)	TRBD2*00(40)	TRBJ2-3*00(230)		556|571|593|0|15||75.0	24|32|48|34|42||40.0	23|41|69|43|61||90.0												TGTGCCAGCAGCTTACCCCCGCCCAGTGTCAGTACGGGAGGGTACAGATACGCAGTATTTT	32								CASSLPPPSV_VREGTDTQYF		:::::::::0:-2:15:34:-8:0:42:43:-3:61:::	TLML_20_	RNA
1242	CLONES_TRBTLML_20__infusion_TCR-JV_cDNA_97_AGCACCTC_merged_170000.txt	2216	1	2.34208e-05	TGTGCCAGCACCCTACGCCGGGGCAGGGCCCTAATCTCTGGGGCCAACGTCCTGACTTTC	EEEEEEEEEEEEEEEEEEEEEEEEEEEEEEEEEEEEEEEEEEEEEEEEEEEEEEEEEAAA	TRBV28*00(660)	TRBD2*00(40),TRBD1*00(39)	TRBJ2-6*00(135)		564|574|601|0|10||50.0	28|36|48|24|32||40.0;10|21|36|17|28|SA15G|39.0	20|45|73|35|60||125.0												TGTGCCAGCACCCTACGCCGGGGCAGGGCCCTAATCTCTGGGGCCAACGTCCTGACTTTC	32								CASTLRRGRALISGANVLTF		:::::::::0:-7:10:24:-12:4:32:35:0:60:::	TLML_20_	RNA
1243	CLONES_TRBTLML_20__infusion_TCR-JV_cDNA_97_AGCACCTC_merged_170000.txt	2217	1	2.34208e-05	TGTGCCAGCACCCCCCCGACTCGCACGCGACTAGCGGGAGGAGGGAATGAGCAGTTCTTC	EEAEEEEEEEEEEEEEAEEEEEEEEEEEEEEEEEEEEEEEEEEEEEEEEEEEEEAAEAEE	TRBV6-4*00(1130)	TRBD2*00(65)	TRBJ2-1*00(189)		518|528|555|0|10||50.0	18|31|48|28|41||65.0	27|42|70|45|60||75.0												TGTGCCAGCACCCCCCCGACTCGCACGCGACTAGCGGGAGGAGGGAATGAGCAGTTCTTC	32								CASTPPTRTRLAGGGNEQFF		:::::::::0:-7:10:28:-2:-1:41:45:-7:60:::	TLML_20_	RNA
1244	CLONES_TRBTLML_20__infusion_TCR-JV_cDNA_97_AGCACCTC_merged_170000.txt	2218	1	2.34208e-05	TGTGCCAGCAGTTTTTGACTTTGGGGACTAGCGGAGATCTCCGGAGAGACCCAGTACTTC	EEEEEEEEEEEEEEEEEEEEEEEEEEEEEEEEEEEEEEEEEEEEEEEEEEEEEEEEEEEE	TRBV28*00(140)	TRBD2*00(55)	TRBJ2-5*00(220)		564|578|601|0|14||70.0	16|27|48|23|34||55.0	24|40|68|44|60||80.0												TGTGCCAGCAGTTTTTGACTTTGGGGACTAGCGGAGATCTCCGGAGAGACCCAGTACTTC	36								CASSF*LWGLAEISGETQYF		:::::::::0:-3:14:23:0:-5:34:44:-4:60:::	TLML_20_	RNA
1245	CLONES_TRBTLML_20__infusion_TCR-JV_cDNA_97_AGCACCTC_merged_170000.txt	2219	1	2.34208e-05	TGTGCCAGCAGTTACTCCCATACGGGACGGACGGTCCTGGGTGGAAACACCATATATTTT	EAEEE<EEEEEEEEEEEEEEEEEEEEEEEEAEEAEEEEEEE<EEEEEEEAEEEEEEEEEE	TRBV6-6*00(270),TRBV6-2*00(238),TRBV6-3*00(238)	TRBD1*00(30),TRBD2*00(30)	TRBJ1-3*00(235)		516|533|553|0|17||85.0;516|533|553|0|17||85.0;516|533|553|0|17||85.0	11|17|36|22|28||30.0;15|21|48|22|28||30.0	23|42|70|41|60||95.0												TGTGCCAGCAGTTACTCCCATACGGGACGGACGGTCCTGGGTGGAAACACCATATATTTT	27								CASSYSHTGRTVLGGNTIYF		:::::::::0:0:17:22:1:-7:28:41:-3:60:::	TLML_20_	RNA
1246	CLONES_TRBTLML_20__infusion_TCR-JV_cDNA_97_AGCACCTC_merged_170000.txt	2220	1	2.34208e-05	TGTGCCAGCAGCTTAGTGTTTGGACAGGGTCTAGCGGGCTCCTACAATGAGCAGTTCTTC	EEEEEEEEEEEEAEEEEEEEEEEEEEEEEEEEEAEEAEEEEEEEEEEEE<EEEEEEEEEE	TRBV7-2*00(300),TRBV7-8*00(268)	TRBD1*00(40),TRBD2*00(39)	TRBJ2-1*00(255)		580|596|617|0|16||80.0;567|583|604|0|16||80.0	13|21|36|21|29||40.0;16|27|48|26|37|SA19T|39.0	19|42|70|37|60||115.0												TGTGCCAGCAGCTTAGTGTTTGGACAGGGTCTAGCGGGCTCCTACAATGAGCAGTTCTTC	27								CASSLVFGQGLAGSYNEQFF		:::::::::0:-1:16:21:-1:-3:29:37:1:60:::	TLML_20_	RNA
1247	CLONES_TRBTLML_20__infusion_TCR-JV_cDNA_97_AGCACCTC_merged_170000.txt	2221	1	2.34208e-05	TGTGCCAGCAGCTTAGGGCAGGGCCTTAAGGGACCCCGGTTCACAGATACGCAGTATTTT	EEEEEEEEEEEEEEEEEEEEEEEEEEEEEEEEEEEEEAEEEEEEEEEEEEEEEEEEEEEE	TRBV7-6*00(690)	TRBD2*00(30)	TRBJ2-3*00(235)		576|592|613|0|16||80.0	28|34|48|19|25||30.0	22|41|69|41|60||95.0												TGTGCCAGCAGCTTAGGGCAGGGCCTTAAGGGACCCCGGTTCACAGATACGCAGTATTTT	32								CASSLGQGLKGPRFTDTQYF		:::::::::0:-1:16:19:-12:2:25:41:-2:60:::	TLML_20_	RNA
1248	CLONES_TRBTLML_20__infusion_TCR-JV_cDNA_97_AGCACCTC_merged_170000.txt	2222	1	2.34208e-05	TGTGCCAGCAGCTTAGATTGGGCGACGGTGACAGCCCAAAAGAACACTGAAGCTTTCTTT	EEEEEEEEEEEEEEEEEEEEEAEEAEEEEEEEEEEEEEEEEEEEEEEEEEEEEEEEEEEE	TRBV11-2*00(160),TRBV11-3*00(160),TRBV7-2*00(150)	TRBD1*00(25)	TRBJ1-1*00(235)		522|540|559|0|18||90.0;521|539|558|0|18||90.0;580|596|617|0|16||80.0	14|19|36|29|34||25.0	21|40|68|41|60||95.0												TGTGCCAGCAGCTTAGATTGGGCGACGGTGACAGCCCAAAAGAACACTGAAGCTTTCTTT	32								CASSLDWATVTAQKNTEAFF		:::::::::0:1:18:29:-2:-5:34:41:-1:60:::	TLML_20_	RNA
1249	CLONES_TRBTLML_20__infusion_TCR-JV_cDNA_97_AGCACCTC_merged_170000.txt	2223	1	2.34208e-05	TGTGCCAGCAGCTTAGAGGGGGGCGCGCTAGCGGTAAGCTCCTACAATGAGCAGTTCTTC	AAEEEEEEEEEEEEAEEEE<E6EEEEE6EEEEEEEEEEEEEAEEEEEEEAEEEEEAEEEE	TRBV7-9*00(750)	TRBD1*00(40),TRBD2*00(35)	TRBJ2-1*00(200)		556|572|593|0|16||80.0	18|26|36|18|26||40.0;20|27|48|27|34||35.0	18|42|70|36|60||120.0												TGTGCCAGCAGCTTAGAGGGGGGCGCGCTAGCGGTAAGCTCCTACAATGAGCAGTTCTTC	21								CASSLEGGALAVSSYNEQFF		:::::::::0:-1:16:18:-6:2:26:36:2:60:::	TLML_20_	RNA
1250	CLONES_TRBTLML_20__infusion_TCR-JV_cDNA_97_AGCACCTC_merged_170000.txt	2224	1	2.34208e-05	TGTGCCAGCAGCTCACTTCGGTTAGCGGGGCCCGGGAGTTCCTACAATGAGCAGTTCTTC	EEEEEEEEEEAEEEEEEEEEEEEEEAEEEEEEEEEEEEEEEAEEEEEEEEEEEEEEEEEE	TRBV3-1*00(305),TRBV3-2*00(305)	TRBD2*00(35)	TRBJ2-1*00(238)		543|555|580|0|12||60.0;543|555|580|0|12||60.0	21|28|48|22|29||35.0	16|42|70|34|60|SC20T|114.0												TGTGCCAGCAGCTCACTTCGGTTAGCGGGGCCCGGGAGTTCCTACAATGAGCAGTTCTTC	32								CASSSLRLAGPGSSYNEQFF		:::::::::0:-5:12:22:-5:-4:29:34:4:60:::	TLML_20_	RNA
1251	CLONES_TRBTLML_20__infusion_TCR-JV_cDNA_97_AGCACCTC_merged_170000.txt	2225	1	2.34208e-05	TGTGCCAGCAGCCCGGGGGACAGCGGGACTAGCGGGTTGTCCTACAATGAGCAGTTCTTC	EEEEEEEEEEEAEEEEEEEAEEEEEEEEEEEEEEEEEEEEEEAEEEEEEEEEEEEEEAEA	TRBV11-2*00(380),TRBV11-3*00(348),TRBV11-1*00(332)	TRBD2*00(65)	TRBJ2-1*00(245)		522|534|559|0|12||60.0;521|533|558|0|12||60.0;531|543|568|0|12||60.0	15|28|48|23|36||65.0	21|42|70|39|60||105.0												TGTGCCAGCAGCCCGGGGGACAGCGGGACTAGCGGGTTGTCCTACAATGAGCAGTTCTTC	32								CASSPGDSGTSGLSYNEQFF		:::::::::0:-5:12:23:1:-4:36:39:-1:60:::	TLML_20_	RNA
1252	CLONES_TRBTLML_20__infusion_TCR-JV_cDNA_97_AGCACCTC_merged_170000.txt	2226	1	2.34208e-05	TGTGCCAGCAATCTACCAAGGACTAGCGGGAGGCAACACTCCTACAATGAGCAGTTCTTC	EEEEEEEEEEEEEEEEEEEEEEEEEEEEEEEEEEEEEEEEEEEEEEEEEEEEEEEEEEEE	TRBV6-2*00(436),TRBV6-3*00(436)	TRBD2*00(70)	TRBJ2-1*00(75)		516|526|553|0|10||50.0;516|526|553|0|10||50.0	17|31|48|19|33||70.0	20|42|70|38|60||110.0												TGTGCCAGCAATCTACCAAGGACTAGCGGGAGGCAACACTCCTACAATGAGCAGTTCTTC	36								CASNLPRTSGRQHSYNEQFF		:::::::::0:-7:10:19:-1:-1:33:38:0:60:::	TLML_20_	RNA
1253	CLONES_TRBTLML_20__infusion_TCR-JV_cDNA_97_AGCACCTC_merged_170000.txt	2227	1	2.34208e-05	TGCGCCAGCAGCCAAGGGATCTCTAGCGGGCCTCTGAGCTCCTACAATGAGCAGTTCTTC	EEEEEEEEEEEEEEEEEEEEEEEEEEEEEEEEEEEEEEEEEEEEEEEEEEEEEEEEEEEE	TRBV4-1*00(294),TRBV4-3*00(262)	TRBD2*00(40)	TRBJ2-1*00(265)		537|553|574|0|16||80.0;537|553|574|0|16||80.0	20|28|48|22|30||40.0	17|42|70|35|60||125.0												TGCGCCAGCAGCCAAGGGATCTCTAGCGGGCCTCTGAGCTCCTACAATGAGCAGTTCTTC	36								CASSQGISSGPLSSYNEQFF		:::::::::0:-1:16:22:-4:-4:30:35:3:60:::	TLML_20_	RNA
1254	CLONES_TRBTLML_20__infusion_TCR-JV_cDNA_97_AGCACCTC_merged_170000.txt	2229	1	2.34208e-05	TGCGCCAGCAGTCAATCGCAGAGGGCAAAGGGACTGCCTTTATGGATGAGCAGTTCTTC	EEEEEEEEEEEEEEEEEEEEEEEEEEEEEEEEEEEEEEEEEEEEEEEEEEEEEEEEEEE	TRBV23-1*00(245)	TRBD2*00(30)	TRBJ2-1*00(210)		580|598|617|0|18||90.0	16|22|48|29|35||30.0	28|42|70|45|59||70.0												TGCGCCAGCAGTCAATCGCAGAGGGCAAAGGGACTGCCTTTATGGATGAGCAGTTCTTC	36								CASSQSQRAK_TAFMDEQFF		:::::::::0:1:18:29:0:-10:35:45:-8:59:::	TLML_20_	RNA
1255	CLONES_TRBTLML_20__infusion_TCR-JV_cDNA_97_AGCACCTC_merged_170000.txt	2231	1	2.34208e-05	TGTGCCAGCAGGGGAGTTGACGGGACAGGGAAGTACTCCCGGGAATGAGCAGTTCTTC	EEEEEEEEEEEEEEEEEEEEEEEEEEEEEEEEEEEEEEEEEEEEEEEEEEEEAEEAEE	TRBV25-1*00(575)	TRBD1*00(50)	TRBJ2-1*00(215)		551|562|588|0|11||55.0	11|21|36|20|30||50.0	27|42|70|43|58||75.0												TGTGCCAGCAGGGGAGTTGACGGGACAGGGAAGTACTCCCGGGAATGAGCAGTTCTTC	32								CASRGVDGTG_STPGNEQFF		:::::::::0:-6:11:20:1:-3:30:43:-7:58:::	TLML_20_	RNA
1256	CLONES_TRBTLML_20__infusion_TCR-JV_cDNA_97_AGCACCTC_merged_170000.txt	2243	1	2.34208e-05	TGTGCTAGTGGTTTGTGGGAACTCGGACATTCAGCGGATGACAATGAGCAGTTCTTC	EEEEEEEEEEEEEEEEEEEEEEEEEEEEEEEEEEEEEEEEEEEEEEEEEEEEEEEEE	TRBV12-5*00(410)	TRBD1*00(25),TRBD2*00(25)	TRBJ2-1*00(225)		530|545|567|0|15||75.0	13|18|36|24|29||25.0;22|27|48|32|37||25.0	25|42|70|40|57||85.0												TGTGCTAGTGGTTTGTGGGAACTCGGACATTCAGCGGATGACAATGAGCAGTTCTTC	36								CASGLWELGHSADDNEQFF		:::::::::0:-2:15:24:-1:-6:29:40:-5:57:::	TLML_20_	RNA
1257	CLONES_TRBTLML_20__infusion_TCR-JV_cDNA_97_AGCACCTC_merged_170000.txt	2246	1	2.34208e-05	TGTGCCATCAGTGAACCTGGGACTAGCGGAAACGATTTAGACTACGAGCAGTACTTC	EEEEEEEEEEEEEEEEEEEEEEEEEAEEEEEEEEEAEAEAAAEEEEEEEEEAEEEEE	TRBV10-3*00(705)	TRBD2*00(55)	TRBJ2-7*00(220)		533|547|570|0|14||70.0	16|27|48|18|29||55.0	23|39|67|41|57||80.0												TGTGCCATCAGTGAACCTGGGACTAGCGGAAACGATTTAGACTACGAGCAGTACTTC	32								CAISEPGTSGNDLDYEQYF		:::::::::0:-3:14:18:0:-5:29:41:-3:57:::	TLML_20_	RNA
1258	CLONES_TRBTLML_20__infusion_TCR-JV_cDNA_97_AGCACCTC_merged_170000.txt	2247	1	2.34208e-05	TGTGCCACCAGTGATCTTTCACCGGGACTAGCGGGTGGGGCGGATACGCAGTATTTT	EEEEEEEEEEEEEEEEEEEEEEEEEEEEEEEEEEEEEEEEEEEEEEEEEEEEEEEEE	TRBV24-1*00(119)	TRBD2*00(74)	TRBJ2-3*00(215)		559|574|597|0|15||75.0	14|32|48|21|39|SA28T|74.0	26|41|69|42|57||75.0												TGTGCCACCAGTGATCTTTCACCGGGACTAGCGGGTGGGGCGGATACGCAGTATTTT	36								CATSDLSPGLAGGADTQYF		:::::::::0:-3:15:21:2:0:39:42:-6:57:::	TLML_20_	RNA
1259	CLONES_TRBTLML_20__infusion_TCR-JV_cDNA_97_AGCACCTC_merged_170000.txt	2248	1	2.34208e-05	TGTGCCAGTAGTATAGATCGCGATATTGGGACAGCTGATAATTCACCCCTCCACTTT	<EEEEEEE7EAEEEEEEEEAEEEAEEAEAEAEEAEEAEEEEEEEAEEEEEEEEAAEA	TRBV19*00(279)	TRBD1*00(35)	TRBJ1-6*00(224)		559|578|596|0|19||95.0	12|19|36|27|34||35.0	25|45|73|37|57||100.0												TGTGCCAGTAGTATAGATCGCGATATTGGGACAGCTGATAATTCACCCCTCCACTTT	22								CASSIDRDIGTADNSPLHF		:::::::::0:2:19:27:0:-5:34:37:-5:57:::	TLML_20_	RNA
1260	CLONES_TRBTLML_20__infusion_TCR-JV_cDNA_97_AGCACCTC_merged_170000.txt	2249	1	2.34208e-05	TGTGCCAGTAGTACATTAGGGACTAGCGGGACCAAGATCCCCTATGAGCAGTTCTTC	EEEEEEEEEEEEEEEEEEEEEEEEEEEEEEEEEEEEEEEEEEEEEEEEEEEAEEEEE	TRBV19*00(268)	TRBD2*00(65)	TRBJ2-1*00(210)		559|572|596|0|13||65.0	16|29|48|18|31||65.0	28|42|70|43|57||70.0												TGTGCCAGTAGTACATTAGGGACTAGCGGGACCAAGATCCCCTATGAGCAGTTCTTC	32								CASSTLGTSGTKIPYEQFF		:::::::::0:-4:13:18:0:-3:31:43:-8:57:::	TLML_20_	RNA
1261	CLONES_TRBTLML_20__infusion_TCR-JV_cDNA_97_AGCACCTC_merged_170000.txt	2250	1	2.34208e-05	TGTGCCAGCTCACCCAGGCGGACAGGGACGTCCTCTGGGGCCAACGTCCTGACTTTC	EEEEEEEEEEEEEEEEEEEEEAEEEEEEEEEEEEEEEEEEEEEEEEEEEEEEEEEEE	TRBV18*00(214)	TRBD1*00(40)	TRBJ2-6*00(265)		702|716|739|0|14||70.0	13|21|36|19|27||40.0	20|45|73|32|57||125.0												TGTGCCAGCTCACCCAGGCGGACAGGGACGTCCTCTGGGGCCAACGTCCTGACTTTC	32								CASSPRRTGTSSGANVLTF		:::::::::0:-3:14:19:-1:-3:27:32:0:57:::	TLML_20_	RNA
1262	CLONES_TRBTLML_20__infusion_TCR-JV_cDNA_97_AGCACCTC_merged_170000.txt	2251	1	2.34208e-05	TGTGCCAGCACCTACCAACGAACCGGGACAGGGCGCACCTACAATGAGCAGTTTTTC	EEEEEEEEEEEEEEEEEEEEEEEEEEEAEEEEEEEEEEEEEEEEEEEEEEEEAEEEE	TRBV27*00(475)	TRBD1*00(55)	TRBJ2-1*00(224)		556|566|593|0|10||50.0	10|21|36|22|33||55.0	22|42|70|37|57|SC38T|84.0												TGTGCCAGCACCTACCAACGAACCGGGACAGGGCGCACCTACAATGAGCAGTTTTTC	32								CASTYQRTGTGRTYNEQFF		:::::::::0:-7:10:22:2:-3:33:37:-2:57:::	TLML_20_	RNA
1263	CLONES_TRBTLML_20__infusion_TCR-JV_cDNA_97_AGCACCTC_merged_170000.txt	2252	1	2.34208e-05	TGTGCCAGCACCCAATCCTGGACTAGCGGGGGGTACCGCACAGATACGCAGTATTTT	EEEEEEEEEEEEEEEEEEEEEEEEEEEEEEEEEEEEEEEEEEEEEEEEEEEEAAA6A	TRBV12-3*00(855),TRBV12-4*00(855)	TRBD2*00(55)	TRBJ2-3*00(100)		530|540|567|0|10||50.0;530|540|567|0|10||50.0	17|28|48|19|30||55.0	21|41|69|37|57||100.0												TGTGCCAGCACCCAATCCTGGACTAGCGGGGGGTACCGCACAGATACGCAGTATTTT	21								CASTQSWTSGGYRTDTQYF		:::::::::0:-7:10:19:-1:-4:30:37:-1:57:::	TLML_20_	RNA
1264	CLONES_TRBTLML_20__infusion_TCR-JV_cDNA_97_AGCACCTC_merged_170000.txt	2253	1	2.34208e-05	TGTGCCAGCAGTTACTCCGAATGGGACACCTCAACTAGCACAGATACGCAGTATTTT	EEEEEEEEEEEEEEEEEEEEEEEEEEEEEEEEEEEEEEEEEEEEEEEEEEEEEEEEE	TRBV6-5*00(450),TRBV6-6*00(402)	TRBD1*00(30)	TRBJ2-3*00(255)		519|536|556|0|17||85.0;516|533|553|0|17||85.0	12|18|36|22|28||30.0	18|41|69|34|57||115.0												TGTGCCAGCAGTTACTCCGAATGGGACACCTCAACTAGCACAGATACGCAGTATTTT	36								CASSYSEWDTSTSTDTQYF		:::::::::0:0:17:22:0:-6:28:34:2:57:::	TLML_20_	RNA
1265	CLONES_TRBTLML_20__infusion_TCR-JV_cDNA_97_AGCACCTC_merged_170000.txt	2254	1	2.34208e-05	TGTGCCAGCAGTTACCCCCGGACTAGCGGGAGGATAGACTACAATGAGCAGTTCTTC	EEEEEEEEEEEEEEEEEEEEEEEEEEEEEEEEEEEEEEEEEEEEEEEEEEEEAEEEE	TRBV6-5*00(570)	TRBD2*00(74)	TRBJ2-1*00(235)		519|534|556|0|15||75.0	13|31|48|15|33|SG16C|74.0	23|42|70|38|57||95.0												TGTGCCAGCAGTTACCCCCGGACTAGCGGGAGGATAGACTACAATGAGCAGTTCTTC	32								CASSYPRTSGRIDYNEQFF		:::::::::0:-2:15:15:3:-1:33:38:-3:57:::	TLML_20_	RNA
1266	CLONES_TRBTLML_20__infusion_TCR-JV_cDNA_97_AGCACCTC_merged_170000.txt	2255	1	2.34208e-05	TGTGCCAGCAGCTTAGGGGTATCTGGGGCGACCTCTGGGGCCAACGTCCTGACTTTC	EEEEEEEEEEEEEEAEEEEEEEEEEEEEEEEEEEE<EEEEEEEEE6E<<EAEEEEEE	TRBV11-1*00(185),TRBV7-9*00(185),TRBV11-3*00(169)	TRBD1*00(30)	TRBJ2-6*00(265)		531|547|568|0|16||80.0;556|572|593|0|16||80.0;521|537|558|0|16||80.0	19|25|36|24|30||30.0	20|45|73|32|57||125.0												TGTGCCAGCAGCTTAGGGGTATCTGGGGCGACCTCTGGGGCCAACGTCCTGACTTTC	21								CASSLGVSGATSGANVLTF		:::::::::0:-1:16:24:-7:1:30:32:0:57:::	TLML_20_	RNA
1267	CLONES_TRBTLML_20__infusion_TCR-JV_cDNA_97_AGCACCTC_merged_170000.txt	2256	1	2.34208e-05	TGTGCCAGCAGCTTAGGACAGACTAGCGGGAGGCCGGACACCGGGGAGCTGTTTTTT	EEEEEEEEEEEEEEEEEEEEEEEEEEEEEEEEEEEEEEEEEEEEEEEEEEEEEEEEE	TRBV11-2*00(150),TRBV11-3*00(150),TRBV7-2*00(150),TRBV7-8*00(134),TRBV7-9*00(134)	TRBD2*00(65)	TRBJ2-2*00(240)		522|538|559|0|16||80.0;521|537|558|0|16||80.0;580|596|617|0|16||80.0;567|583|604|0|16||80.0;556|572|593|0|16||80.0	18|31|48|20|33||65.0	23|43|71|37|57||100.0												TGTGCCAGCAGCTTAGGACAGACTAGCGGGAGGCCGGACACCGGGGAGCTGTTTTTT	36								CASSLGQTSGRPDTGELFF		:::::::::0:-1:16:20:-2:-1:33:37:-3:57:::	TLML_20_	RNA
1268	CLONES_TRBTLML_20__infusion_TCR-JV_cDNA_97_AGCACCTC_merged_170000.txt	2257	1	2.34208e-05	TGTGCCAGCAGCTTAGATCTAAGGTCTAGCGGGAGTCCTTTGGCTGAGCAGTTCTTC	EEEEEAEEEEEEEEEEEEEEEEEEEEEEEAAEEEEEEEEEEEEEEEEEEEEEEEEEE	TRBV11-3*00(785)	TRBD2*00(50)	TRBJ2-1*00(140)		521|544|558|0|23||115.0	20|30|48|25|35||50.0	29|42|70|44|57||65.0												TGTGCCAGCAGCTTAGATCTAAGGTCTAGCGGGAGTCCTTTGGCTGAGCAGTTCTTC	32								CASSLDLRSSGSPLAEQFF		:::::::::0:6:23:25:-4:-2:35:44:-9:57:::	TLML_20_	RNA
1269	CLONES_TRBTLML_20__infusion_TCR-JV_cDNA_97_AGCACCTC_merged_170000.txt	2258	1	2.34208e-05	TGTGCCAGCAGCTTAGATGGAGTTTGGTGGGTCAGTCCCTACAATGAGCAGTTCTTC	EEEEEEEEEEEEEEEEEEEEEEEEEEEEEEE7EEEEEEEEEEEEEEEEEEEEAEEEE	TRBV7-9*00(335)		TRBJ2-1*00(240)		556|572|593|0|16||80.0		22|42|70|37|57||100.0												TGTGCCAGCAGCTTAGATGGAGTTTGGTGGGTCAGTCCCTACAATGAGCAGTTCTTC	22								CASSLDGVWWVSPYNEQFF		:::::::::0:-1:16:::::37:-2:57:::	TLML_20_	RNA
1270	CLONES_TRBTLML_20__infusion_TCR-JV_cDNA_97_AGCACCTC_merged_170000.txt	2259	1	2.34208e-05	TGTGCCAGCAGCCCCGGACTAGCGGGGGACTTCTACTCCTACAATGAGCAGTTCTTA	EEEEEEEEEEEEEEEEEEEEEEEEEEEEEEEEEEEEEEEEEEEEEEEEEEEEAAEEA	TRBV7-2*00(439)	TRBD2*00(55)	TRBJ2-1*00(71)		580|592|617|0|12||60.0	17|28|48|15|26||55.0	20|42|70|35|57|SC41A|94.0												TGTGCCAGCAGCCCCGGACTAGCGGGGGACTTCTACTCCTACAATGAGCAGTTCTTA	32								CASSPGLAGDFYSYNEQFL		:::::::::0:-5:12:15:-1:-4:26:35:0:57:::	TLML_20_	RNA
1271	CLONES_TRBTLML_20__infusion_TCR-JV_cDNA_97_AGCACCTC_merged_170000.txt	2260	1	2.34208e-05	TGTGCCAGCAGCAGACTAGCGGGAGGAGATCTGAGCGCCAAAAACATTCAGTACTTC	EEEEEEEEEEEAAEE<EEA<AEEEAEEEAEEEEEEEEEEEEEEEEEEEEEEE<EEEA	TRBV7-8*00(480)	TRBD2*00(65)	TRBJ2-4*00(245)		567|579|604|0|12||60.0	18|31|48|13|26||65.0	21|42|70|36|57||105.0												TGTGCCAGCAGCAGACTAGCGGGAGGAGATCTGAGCGCCAAAAACATTCAGTACTTC	27								CASSRLAGGDLSAKNIQYF		:::::::::0:-5:12:13:-2:-1:26:36:-1:57:::	TLML_20_	RNA
1272	CLONES_TRBTLML_20__infusion_TCR-JV_cDNA_97_AGCACCTC_merged_170000.txt	2261	1	2.34208e-05	TGTGCCAGCAGCAAAGAGGGACCGGGACTAGCGGGAGATGCAAACATTCAGTACTTC	EEEEEEEEEEEEEEEEEEEEEEEEEEEEEEEEEEEEEEEEEEEEEEEEEEEEEEEEE	TRBV21-1*00(250)	TRBD2*00(80)	TRBJ2-4*00(220)		544|560|581|0|16||80.0	14|30|48|21|37||80.0	26|42|70|41|57||80.0												TGTGCCAGCAGCAAAGAGGGACCGGGACTAGCGGGAGATGCAAACATTCAGTACTTC	36								CASSKEGPGLAGDANIQYF		:::::::::0:-1:16:21:2:-2:37:41:-6:57:::	TLML_20_	RNA
1273	CLONES_TRBTLML_20__infusion_TCR-JV_cDNA_97_AGCACCTC_merged_170000.txt	2262	1	2.34208e-05	TGTGCCAGCAGACTTAGGACAGGGGATAAGAGCGGGGCTCGGGGTGAGCAGTTCTTC	EEEEEEEEEEEEEEEEEEEEEEEEEEEEEEEEEEEEEEEEEEEEEEEEEEEEEEEEE	TRBV7-6*00(314),TRBV7-7*00(282)	TRBD1*00(40)	TRBJ2-1*00(205)		576|592|613|0|17|I587A|59.0;585|601|622|0|17|I596A|59.0	14|22|36|17|25||40.0	29|42|70|44|57||65.0												TGTGCCAGCAGACTTAGGACAGGGGATAAGAGCGGGGCTCGGGGTGAGCAGTTCTTC	36								CASRLRTGDKSGARGEQFF		:::::::::0:-1:17:17:-2:-2:25:44:-9:57:::	TLML_20_	RNA
1274	CLONES_TRBTLML_20__infusion_TCR-JV_cDNA_97_AGCACCTC_merged_170000.txt	2266	1	2.34208e-05	TGCGCCAGCAGTCCATGGGACTAGCGGGAGTGAGGGTCCTACAATGAGCAGTTCTTC	EEEEEEAEEEEEEEEEEAEEEEEAEA<EAAEEEEEEEEEEEEEEEEEEEEEEEEEEE	TRBV23-1*00(505)	TRBD2*00(70)	TRBJ2-1*00(245)		580|593|617|0|13||65.0	16|30|48|16|30||70.0	21|42|70|36|57||105.0												TGCGCCAGCAGTCCATGGGACTAGCGGGAGTGAGGGTCCTACAATGAGCAGTTCTTC	27								CASSPWD*RE*GSYNEQFF		:::::::::0:-4:13:16:0:-2:30:36:-1:57:::	TLML_20_	RNA
1275	CLONES_TRBTLML_20__infusion_TCR-JV_cDNA_97_AGCACCTC_merged_170000.txt	2267	1	2.34208e-05	TGCGCCAGCAGCTCGATGCGGGCTAGCGGGAGCCGCTCCTACAATGAGCAGTTCTTC	EEEEEEEEEEEEEEEEEEEEEEEEEEEEEEEEEEEEEEEEEEEEEEEEEEEEEEEEE	TRBV4-1*00(100),TRBV4-3*00(100),TRBV23-1*00(95),TRBV7-1*00(94),TRBV7-4*00(89)	TRBD2*00(50)	TRBJ2-1*00(255)		537|549|574|0|12||60.0;537|549|574|0|12||60.0;580|591|617|0|11||55.0;572|586|609|0|14|ST574C|54.0;545|558|582|0|13|ST547C|49.0	20|30|48|22|32||50.0	19|42|70|34|57||115.0												TGCGCCAGCAGCTCGATGCGGGCTAGCGGGAGCCGCTCCTACAATGAGCAGTTCTTC	36								CASSSMRASGSRSYNEQFF		:::::::::0:-5:12:22:-4:-2:32:34:1:57:::	TLML_20_	RNA
1276	CLONES_TRBTLML_20__infusion_TCR-JV_cDNA_97_AGCACCTC_merged_170000.txt	2268	1	2.34208e-05	TGCGCCAGCAGCCCTCGAGGCGTCAGGAGTGACGGGGAATACAATGAGCAGTTCTTC	EEEAEEEEE<EEEEEEEAEEEE<AEAEEEEEEAAEEEEEEEEEEEEEEEEE<EEEEE	TRBV5-1*00(490)		TRBJ2-1*00(230)		554|566|590|0|12||60.0		24|42|70|39|57||90.0												TGCGCCAGCAGCCCTCGAGGCGTCAGGAGTGACGGGGAATACAATGAGCAGTTCTTC	27								CASSPRGVRSDGEYNEQFF		:::::::::0:-4:12:::::39:-4:57:::	TLML_20_	RNA
1277	CLONES_TRBTLML_20__infusion_TCR-JV_cDNA_97_AGCACCTC_merged_170000.txt	2269	1	2.34208e-05	TGCGCCAGCAGCCAATCCCCCGTCGGGACAGGGTGGGATGGCACTGAAGCTTTCTTT	EEAAEEEEAEE<<<EEEAEEAEAEAEEEEEEEEAEE<EEEEEEEEAEEEAEAEEEEE	TRBV4-1*00(575)	TRBD1*00(50)	TRBJ1-1*00(220)		537|552|574|0|15||75.0	11|21|36|23|33||50.0	24|40|68|41|57||80.0												TGCGCCAGCAGCCAATCCCCCGTCGGGACAGGGTGGGATGGCACTGAAGCTTTCTTT	27								CASSQSPVGTGWDGTEAFF		:::::::::0:-2:15:23:1:-3:33:41:-4:57:::	TLML_20_	RNA
1278	CLONES_TRBTLML_20__infusion_TCR-JV_cDNA_97_AGCACCTC_merged_170000.txt	2270	1	2.34208e-05	TGCGCCAGCAGCCAACCTGGGGCTAGACAGGATGAAGCCAAAAACATTCAGTACTTC	EEEEEEEEEEEEEEEEEEEEEEEEEEEEEEEEEEEEEEEEEEEEEEEEEEEEEEEEE	TRBV4-1*00(380)	TRBD1*00(30)	TRBJ2-4*00(250)		537|552|574|0|15||75.0	14|20|36|25|31||30.0	20|42|70|35|57||110.0												TGCGCCAGCAGCCAACCTGGGGCTAGACAGGATGAAGCCAAAAACATTCAGTACTTC	36								CASSQPGARQDEAKNIQYF		:::::::::0:-2:15:25:-2:-4:31:35:0:57:::	TLML_20_	RNA
1279	CLONES_TRBTLML_20__infusion_TCR-JV_cDNA_97_AGCACCTC_merged_170000.txt	2273	1	2.34208e-05	TGCAGTGCTAGACCTCCGCCGGGACTAGCGGGAGGTCGGTACAATGAGCAGTTCTTC	EEEEEEEEEEEEEEEEEEEEEEEEEEEEEAEEEEEEEAAEEEEEEEEEEEEEEEEEE	TRBV20-1*00(1070)	TRBD2*00(85)	TRBJ2-1*00(185)		759|771|793|0|12||60.0	14|31|48|18|35||85.0	24|42|70|39|57||90.0												TGCAGTGCTAGACCTCCGCCGGGACTAGCGGGAGGTCGGTACAATGAGCAGTTCTTC	32								CSARPPPGLAGGRYNEQFF		:::::::::0:-2:12:18:2:-1:35:39:-4:57:::	TLML_20_	RNA
1280	CLONES_TRBTLML_20__infusion_TCR-JV_cDNA_97_AGCACCTC_merged_170000.txt	2277	1	2.34208e-05	TGTGCCAGCAGTCAGACCTTCTTCTCGGACTAGCGGTTTTCTACGAGCAGTACTTC	EEEEEEEEEEEEEEEAEEEEEEEEEEEEEEEEEEEEEEEEEEEEEEEEEEEEEEEE	TRBV7-3*00(315)	TRBD2*00(50)	TRBJ2-7*00(220)		540|551|577|0|11||55.0	17|27|48|26|36||50.0	23|39|67|40|56||80.0												TGTGCCAGCAGTCAGACCTTCTTCTCGGACTAGCGGTTTTCTACGAGCAGTACTTC	32								CASSQTFFS_LAVFYEQYF		:::::::::0:-6:11:26:-1:-5:36:40:-3:56:::	TLML_20_	RNA
1281	CLONES_TRBTLML_20__infusion_TCR-JV_cDNA_97_AGCACCTC_merged_170000.txt	2278	1	2.34208e-05	TGCGCCAGCAGTCAATTACCGGGACAGACGGCTCTGGGGCCAACGTCCTGACTTTC	EEAEEEEEEEEEEEEEEEEEEAEEEEEAAEEEEEEEEAEEEEEEEEEEEEEEEEEE	TRBV23-1*00(265)	TRBD1*00(45)	TRBJ2-6*00(270)		580|596|617|0|16||80.0	10|19|36|18|27||45.0	19|45|73|30|56||130.0												TGCGCCAGCAGTCAATTACCGGGACAGACGGCTCTGGGGCCAACGTCCTGACTTTC	32								CASSQLPGQ_GSGANVLTF		:::::::::0:-1:16:18:2:-5:27:30:1:56:::	TLML_20_	RNA
1282	CLONES_TRBTLML_20__infusion_TCR-JV_cDNA_97_AGCACCTC_merged_170000.txt	2281	1	2.34208e-05	TGTGCCATCAGTGAGTTCTTGCATTTTGTATGGGAGAAGAGGCGAGCAGTACTTC	<EAEAAEEEAEEEEEEEEEEEEEEEEEEEEAEAAEEEEEEEEEAEA<EEEEEEE<	TRBV10-3*00(535)	TRBD2*00(25)	TRBJ2-7*00(205)		533|549|570|0|16||80.0	25|30|48|31|36||25.0	26|39|67|42|55||65.0												TGTGCCATCAGTGAGTTCTTGCATTTTGTATGGGAGAAGAGGCGAGCAGTACTTC	27								CAISEFLHF_YGRRGEQYF		:::::::::0:-1:16:31:-9:-2:36:42:-6:55:::	TLML_20_	RNA
1283	CLONES_TRBTLML_20__infusion_TCR-JV_cDNA_97_AGCACCTC_merged_170000.txt	2312	1	2.34208e-05	TGTGCCATCCCCCCTGGGGGGGAGCAGGGGACTAGCACAGATACGCAGTATTTT	EEEEEEEEEEEEEEEEEEEEEEEEEEEEEEEEEEEEEEEEEEEEEEEEEEEEEE	TRBV10-3*00(274)	TRBD1*00(35)	TRBJ2-3*00(255)		533|542|570|0|9||45.0	1|8|36|9|16||35.0	18|41|69|31|54||115.0												TGTGCCATCCCCCCTGGGGGGGAGCAGGGGACTAGCACAGATACGCAGTATTTT	36								CAIPPGGEQGTSTDTQYF		:::::::::0:-8:9:9:11:-16:16:31:2:54:::	TLML_20_	RNA
1284	CLONES_TRBTLML_20__infusion_TCR-JV_cDNA_97_AGCACCTC_merged_170000.txt	2313	1	2.34208e-05	TGTGCCATCAGTGAACCGACTAGCGGCTCTCTCTCCTACAATGAGCAGTTCTTC	EEEEEEEEEEEEEEEEEEEEEEEEEEEEEEEEEEEEEEEEEEEEEEEEEEEEEE	TRBV10-3*00(523)	TRBD2*00(25)	TRBJ2-1*00(250)		533|554|570|0|21|SG547AST548C|73.0	22|27|48|21|26||25.0	20|42|70|32|54||110.0												TGTGCCATCAGTGAACCGACTAGCGGCTCTCTCTCCTACAATGAGCAGTTCTTC	36								CAISEPTSGSLSYNEQFF		:::::::::0:4:21:21:-6:-5:26:32:0:54:::	TLML_20_	RNA
1285	CLONES_TRBTLML_20__infusion_TCR-JV_cDNA_97_AGCACCTC_merged_170000.txt	2314	1	2.34208e-05	TGTGCCATCAGTGAAAAGGCGGTAGCGGGAGAGAACACCGGGGAGCTGTTTTTT	EEEEEEEEEEEEEEEEEEEEEEEEEEEEEEEEEEEEEEEEEEEEEEEEEEEEAE	TRBV10-3*00(430)	TRBD2*00(45)	TRBJ2-2*00(250)		533|547|570|0|14||70.0	21|30|48|22|31||45.0	21|43|71|32|54||110.0												TGTGCCATCAGTGAAAAGGCGGTAGCGGGAGAGAACACCGGGGAGCTGTTTTTT	32								CAISEKAVAGENTGELFF		:::::::::0:-3:14:22:-5:-2:31:32:-1:54:::	TLML_20_	RNA
1286	CLONES_TRBTLML_20__infusion_TCR-JV_cDNA_97_AGCACCTC_merged_170000.txt	2315	1	2.34208e-05	TGTGCCACCAGTGTCCCTCCCGACTCAGGGAGGGGCACCGGGGAGCTGTTTTTT	EEEEAAEEEEEEEEAEEEEEEEEEEEEEEEEEEEEEEEEEEEEEEEEEEEEEEE	TRBV24-1*00(135)	TRBD2*00(40)	TRBJ2-2*00(235)		559|572|597|0|13||65.0	0|8|48|14|22||40.0	24|43|71|35|54||95.0												TGTGCCACCAGTGTCCCTCCCGACTCAGGGAGGGGCACCGGGGAGCTGTTTTTT	32								CATSVPPDSGRGTGELFF		:::::::::0:-5:13:14:16:-24:22:35:-4:54:::	TLML_20_	RNA
1287	CLONES_TRBTLML_20__infusion_TCR-JV_cDNA_97_AGCACCTC_merged_170000.txt	2316	1	2.34208e-05	TGTGCCACCAGTGCCCCCCCGGGACTCCCCTCTGGGGCCAACGTCCTGACTTTC	EEEEEEEEEEEEEEAEEEEEEEAEEEEEEEEEEEEEEEEEEEEEEEEEEEEEEE	TRBV24-1*00(345)	TRBD2*00(45),TRBD1*00(40)	TRBJ2-6*00(265)		559|572|597|0|13||65.0	13|22|48|17|26||45.0;9|17|36|17|25||40.0	20|45|73|29|54||125.0												TGTGCCACCAGTGCCCCCCCGGGACTCCCCTCTGGGGCCAACGTCCTGACTTTC	32								CATSAPPGLPSGANVLTF		:::::::::0:-5:13:17:3:-10:26:29:0:54:::	TLML_20_	RNA
1288	CLONES_TRBTLML_20__infusion_TCR-JV_cDNA_97_AGCACCTC_merged_170000.txt	2317	1	2.34208e-05	TGTGCCACCAGTGATTCGCGGCGAGCGGTACAGGGGGGCAATGAGCAGTTCTTC	EEEEEEEEEEEEEEEEEEEEEEEEEEEEEEEEEEEAEEEEEEEEEEEEEEEEEE	TRBV24-1*00(445)	TRBD1*00(44)	TRBJ2-1*00(220)		559|575|597|0|16||80.0	11|23|36|25|37|SG14T|44.0	26|42|70|38|54||80.0												TGTGCCACCAGTGATTCGCGGCGAGCGGTACAGGGGGGCAATGAGCAGTTCTTC	32								CATSDSRRAVQGGNEQFF		:::::::::0:-2:16:25:1:-1:37:38:-6:54:::	TLML_20_	RNA
1289	CLONES_TRBTLML_20__infusion_TCR-JV_cDNA_97_AGCACCTC_merged_170000.txt	2318	1	2.34208e-05	TGTGCCACCAGCAGAGAAGGAGCGGGGTCGACAGGGGCTAGCGAGCAGTACTTC	EEEEEEEEEEEEEEEEEEEEEEEEEEEEEEEEEEEEEEEEEEEEEEEEEEEEEE	TRBV15*00(273)	TRBD1*00(40)	TRBJ2-7*00(205)		552|569|589|0|17||85.0	14|22|36|29|37||40.0	26|39|67|41|54||65.0												TGTGCCACCAGCAGAGAAGGAGCGGGGTCGACAGGGGCTAGCGAGCAGTACTTC	36								CATSREGAGSTGASEQYF		:::::::::0:0:17:29:-2:-2:37:41:-6:54:::	TLML_20_	RNA
1290	CLONES_TRBTLML_20__infusion_TCR-JV_cDNA_97_AGCACCTC_merged_170000.txt	2319	1	2.34208e-05	TGTGCCAGTAGTAAGTCGACTAGCGGGCCCAACTCCTACAATGAGCAGTTCTTC	EEEEEEEEEEEEEEEEEEEEEEAEEEEEEEEEEEEEEEEEEEEEEEAEEAAAAA	TRBV19*00(590)	TRBD2*00(50)	TRBJ2-1*00(110)		559|572|596|0|13||65.0	18|28|48|17|27||50.0	20|42|70|32|54||110.0												TGTGCCAGTAGTAAGTCGACTAGCGGGCCCAACTCCTACAATGAGCAGTTCTTC	32								CASSKSTSGPNSYNEQFF		:::::::::0:-4:13:17:-2:-4:27:32:0:54:::	TLML_20_	RNA
1291	CLONES_TRBTLML_20__infusion_TCR-JV_cDNA_97_AGCACCTC_merged_170000.txt	2320	1	2.34208e-05	TGTGCCAGCTCTCCCGGGACTAGCGGGGGGAGCAGCCACAATGAGCAGTTCTTC	EEEEEEEEEEEEEEEEEEEEEEEEEEEEEEEEEEEEEEEEEEEEEEEEEEEEEE	TRBV18*00(560)	TRBD2*00(80)	TRBJ2-1*00(120)		702|713|739|0|11||55.0	12|28|48|11|27||80.0	25|42|70|37|54||85.0												TGTGCCAGCTCTCCCGGGACTAGCGGGGGGAGCAGCCACAATGAGCAGTTCTTC	36								CASSPGTSGGSSHNEQFF		:::::::::0:-6:11:11:4:-4:27:37:-5:54:::	TLML_20_	RNA
1292	CLONES_TRBTLML_20__infusion_TCR-JV_cDNA_97_AGCACCTC_merged_170000.txt	2321	1	2.34208e-05	TGTGCCAGCACTTTCACAGGACTAGCGGGGCCGGGCCAAGAGACCCAGTACTTC	EEEEEEEEEEEEEEEEEAEEEEEEEEEEEEEEEEEEEEEEEEEEEEEEEEEEEE	TRBV2*00(445)	TRBD2*00(55)	TRBJ2-5*00(235)		518|528|555|0|10||50.0	17|28|48|18|29||55.0	21|40|68|35|54||95.0												TGTGCCAGCACTTTCACAGGACTAGCGGGGCCGGGCCAAGAGACCCAGTACTTC	32								CASTFTGLAGPGQETQYF		:::::::::0:-7:10:18:-1:-4:29:35:-1:54:::	TLML_20_	RNA
1293	CLONES_TRBTLML_20__infusion_TCR-JV_cDNA_97_AGCACCTC_merged_170000.txt	2322	1	2.34208e-05	TGTGCCAGCACCTCACTAGCGGGAGGGCCGTTGGGGGCCAACGTCCTGACTTTC	EEEEEEEEEEEEEEEEEEEEEEEEEEEEEEEEEEEEEEEEEEEEEEEEEEEEEE	TRBV6-5*00(295)	TRBD2*00(75)	TRBJ2-6*00(245)		519|529|556|0|10||50.0	19|34|48|14|29||75.0	24|45|73|33|54||105.0												TGTGCCAGCACCTCACTAGCGGGAGGGCCGTTGGGGGCCAACGTCCTGACTTTC	36								CASTSLAGGPLGANVLTF		:::::::::0:-7:10:14:-3:2:29:33:-4:54:::	TLML_20_	RNA
1294	CLONES_TRBTLML_20__infusion_TCR-JV_cDNA_97_AGCACCTC_merged_170000.txt	2323	1	2.34208e-05	TGTGCCAGCAGTTTTGGGGGTTCGGGGCTAGCGGGATACAATGAGCAGTTCTTC	EEEEEEEEEEEEEEEEEEEEEEEEEEEEEEEEEEEEEEEEEEEEEEEEEEEEEE	TRBV28*00(229)	TRBD2*00(54)	TRBJ2-1*00(230)		564|578|601|0|14||70.0	15|29|48|22|36|SA19G|54.0	24|42|70|36|54||90.0												TGTGCCAGCAGTTTTGGGGGTTCGGGGCTAGCGGGATACAATGAGCAGTTCTTC	36								CASSFGGSGLAGYNEQFF		:::::::::0:-3:14:22:1:-3:36:36:-4:54:::	TLML_20_	RNA
1295	CLONES_TRBTLML_20__infusion_TCR-JV_cDNA_97_AGCACCTC_merged_170000.txt	2324	1	2.34208e-05	TGTGCCAGCAGTTTTAACCATTGGACTAGCGGGAGTACAGATACGCAGTATTTT	EEEEEEEEEEEEEEEEEEEEEEEEEEEEEEEEEEEEEEEEEEEEEEEEEEEEEE	TRBV28*00(330)	TRBD2*00(65)	TRBJ2-3*00(230)		564|578|601|0|14||70.0	17|30|48|22|35||65.0	23|41|69|36|54||90.0												TGTGCCAGCAGTTTTAACCATTGGACTAGCGGGAGTACAGATACGCAGTATTTT	36								CASSFNHWTSGSTDTQYF		:::::::::0:-3:14:22:-1:-2:35:36:-3:54:::	TLML_20_	RNA
1296	CLONES_TRBTLML_20__infusion_TCR-JV_cDNA_97_AGCACCTC_merged_170000.txt	2325	1	2.34208e-05	TGTGCCAGCAGTTTCTCCCTCTCTCACGGGATTAACACAGATACGCAGTATTTT	EEEEEEEEEEEEEEEEEEEEEEEEEEEEEEEEEEEEEEEEEEAEEEEEEEEEEE	TRBV12-3*00(140),TRBV12-4*00(140)	TRBD1*00(27),TRBD2*00(25)	TRBJ2-3*00(235)		530|544|567|0|14||70.0;530|544|567|0|14||70.0	1|16|36|16|31|SC4TSG7CSC10A|27.0;0|5|48|16|21||25.0	22|41|69|35|54||95.0												TGTGCCAGCAGTTTCTCCCTCTCTCACGGGATTAACACAGATACGCAGTATTTT	32								CASSFSLSHGINTDTQYF		:::::::::0:-3:14:16:11:-8:31:35:-2:54:::	TLML_20_	RNA
1297	CLONES_TRBTLML_20__infusion_TCR-JV_cDNA_97_AGCACCTC_merged_170000.txt	2326	1	2.34208e-05	TGTGCCAGCAGTTTCCGACTAGCGGGAGGCCGGAGCTCCTACGAGCAGTACTTC	EEEEEEEEEEEEEEEEEEEEEEEEEEEEEEEEEEEEEEEEEEEEEEEEEEEAAA	TRBV2*00(750)	TRBD2*00(65)	TRBJ2-7*00(125)		518|530|555|0|12||60.0	18|31|48|16|29||65.0	16|39|67|31|54||115.0												TGTGCCAGCAGTTTCCGACTAGCGGGAGGCCGGAGCTCCTACGAGCAGTACTTC	32								CASSFRLAGGRSSYEQYF		:::::::::0:-5:12:16:-2:-1:29:31:4:54:::	TLML_20_	RNA
1298	CLONES_TRBTLML_20__infusion_TCR-JV_cDNA_97_AGCACCTC_merged_170000.txt	2327	1	2.34208e-05	TGTGCCAGCAGTTTAGATCTGGGGACAGCGATCTCTGGAAACACCATATATTTT	EEEEAEEEEEEEEEEEEEEEEAEEEEEEEEEEEEEEEEEEEEEEEEEEEEEEEE	TRBV12-3*00(365),TRBV12-4*00(365)	TRBD1*00(35)	TRBJ1-3*00(250)		530|546|567|0|16||80.0;530|546|567|0|16||80.0	12|19|36|21|28||35.0	20|42|70|32|54||110.0												TGTGCCAGCAGTTTAGATCTGGGGACAGCGATCTCTGGAAACACCATATATTTT	32								CASSLDLGTAISGNTIYF		:::::::::0:-1:16:21:0:-5:28:32:0:54:::	TLML_20_	RNA
1299	CLONES_TRBTLML_20__infusion_TCR-JV_cDNA_97_AGCACCTC_merged_170000.txt	2328	1	2.34208e-05	TGTGCCAGCAGTTTAAAGGAGGGACTAGCGGGAGGCGGAGATACGCAGTATTTT	EEEEEEEEEEEEEEEEEEEEEEEEEEEEEEEEEEEEEEEEEEEEEEEEEEEEEE	TRBV28*00(105)	TRBD2*00(75)	TRBJ2-3*00(220)		564|579|601|0|15||75.0	16|31|48|20|35||75.0	25|41|69|38|54||80.0												TGTGCCAGCAGTTTAAAGGAGGGACTAGCGGGAGGCGGAGATACGCAGTATTTT	36								CASSLKEGLAGGGDTQYF		:::::::::0:-2:15:20:0:-1:35:38:-5:54:::	TLML_20_	RNA
1300	CLONES_TRBTLML_20__infusion_TCR-JV_cDNA_97_AGCACCTC_merged_170000.txt	2329	1	2.34208e-05	TGTGCCAGCAGTTTAAAAAGACTAGCCCTTAGCTCCTACAATGAGCAGTTCTTC	EEEEEEEEEEEEEEEEEEEEEEEEEEEEEEEEEEEEEEEEEEEEEEEEEEEEEE	TRBV6-5*00(350)	TRBD2*00(35)	TRBJ2-1*00(260)		519|532|556|0|13||65.0	18|25|48|19|26||35.0	18|42|70|30|54||120.0												TGTGCCAGCAGTTTAAAAAGACTAGCCCTTAGCTCCTACAATGAGCAGTTCTTC	36								CASSLKRLALSSYNEQFF		:::::::::0:-4:13:19:-2:-7:26:30:2:54:::	TLML_20_	RNA
1301	CLONES_TRBTLML_20__infusion_TCR-JV_cDNA_97_AGCACCTC_merged_170000.txt	2330	1	2.34208e-05	TGTGCCAGCAGTTCTAGACTAGCGGGAGTGGGGGGTTACAATGAGCAGTTCTTC	EEEEEEEEEEEEEEEEEEEEEEEEEEEEEEEEEEEEEEEEAEEAEEEEEEEEEE	TRBV28*00(155)	TRBD2*00(60)	TRBJ2-1*00(230)		564|577|601|0|13||65.0	18|30|48|16|28||60.0	24|42|70|36|54||90.0												TGTGCCAGCAGTTCTAGACTAGCGGGAGTGGGGGGTTACAATGAGCAGTTCTTC	32								CASSSRLAGVGGYNEQFF		:::::::::0:-4:13:16:-2:-2:28:36:-4:54:::	TLML_20_	RNA
1302	CLONES_TRBTLML_20__infusion_TCR-JV_cDNA_97_AGCACCTC_merged_170000.txt	2331	1	2.34208e-05	TGTGCCAGCAGTTCCCTCGGGACTAGCGGGACCAGCACAGATACGCAGTATTTT	EEEEEEEEEEEEEAEEEEEEEEEEEEEEEEEEEEEEEEEEEEEEEEEEEEEEEE	TRBV6-5*00(510)	TRBD2*00(70)	TRBJ2-3*00(245)		519|532|556|0|13||65.0	15|29|48|17|31||70.0	20|41|69|33|54||105.0												TGTGCCAGCAGTTCCCTCGGGACTAGCGGGACCAGCACAGATACGCAGTATTTT	32								CASSSLGTSGTSTDTQYF		:::::::::0:-4:13:17:1:-3:31:33:0:54:::	TLML_20_	RNA
1303	CLONES_TRBTLML_20__infusion_TCR-JV_cDNA_97_AGCACCTC_merged_170000.txt	2332	1	2.34208e-05	TGTGCCAGCAGTTCCCCAAGGGGACAGGGTATCTCAGGGACCAGAGCGCTCTTC	EEEEEEEEEEEEEEEEAEEAEEEEEEE7EEAEEEEEEEEEEAEEEEEEEEEEEE	TRBV6-5*00(185),TRBV6-6*00(185),TRBV6-1*00(180),TRBV6-8*00(169)	TRBD1*00(45)	TRBJ2-1*00(165)		519|532|556|0|13||65.0;516|529|553|0|13||65.0;516|528|553|0|12||60.0;512|525|549|0|13||65.0	12|21|36|20|29||45.0	37|42|70|49|54||25.0												TGTGCCAGCAGTTCCCCAAGGGGACAGGGTATCTCAGGGACCAGAGCGCTCTTC	22								CASSSPRGQGISGTRALF		:::::::::0:-4:13:20:0:-3:29:49:-17:54:::	TLML_20_	RNA
1304	CLONES_TRBTLML_20__infusion_TCR-JV_cDNA_97_AGCACCTC_merged_170000.txt	2333	1	2.34208e-05	TGTGCCAGCAGTTCCCACCCAGTGGAAGGCCTTGCCGACAATGAGCAGTTCTTC	EEEEEEEEEEEEEEEEEEEEEEEEEEEEEEEEEEEEEEEEEEEEEEEEEEEEEA	TRBV12-3*00(580),TRBV12-4*00(580)		TRBJ2-1*00(105)		530|543|567|0|13||65.0;530|543|567|0|13||65.0		25|42|70|37|54||85.0												TGTGCCAGCAGTTCCCACCCAGTGGAAGGCCTTGCCGACAATGAGCAGTTCTTC	32								CASSSHPVEGLADNEQFF		:::::::::0:-4:13:::::37:-5:54:::	TLML_20_	RNA
1305	CLONES_TRBTLML_20__infusion_TCR-JV_cDNA_97_AGCACCTC_merged_170000.txt	2334	1	2.34208e-05	TGTGCCAGCAGTTACTCTCCGCTAGCGGGAATCGACACCGGGGAGCTGTTTTTT	EEEE<EEEEEEEEEEEEEEEEEEEEEEEEEEAEEEEEEEEEEEEEEEAEEEAEE	TRBV6-5*00(405),TRBV6-6*00(357)	TRBD2*00(45)	TRBJ2-2*00(240)		519|536|556|0|17||85.0;516|533|553|0|17||85.0	20|29|48|21|30||45.0	23|43|71|34|54||100.0												TGTGCCAGCAGTTACTCTCCGCTAGCGGGAATCGACACCGGGGAGCTGTTTTTT	27								CASSYSPLAGIDTGELFF		:::::::::0:0:17:21:-4:-3:30:34:-3:54:::	TLML_20_	RNA
1306	CLONES_TRBTLML_20__infusion_TCR-JV_cDNA_97_AGCACCTC_merged_170000.txt	2335	1	2.34208e-05	TGTGCCAGCAGTTACTCGAGGGGCCCCTTAGTGGGCAATCAGCCCCAGCATTTT	EEEEEEEEEEEEEEEEEEEEEEEEEEEEEEEEEEEEEEEEEEEEEEEEEEEEEE	TRBV6-5*00(235),TRBV6-6*00(235),TRBV6-2*00(219),TRBV6-3*00(219),TRBV6-8*00(219)	TRBD2*00(30)	TRBJ1-5*00(240)		519|539|556|0|20||100.0;516|536|553|0|20||100.0;516|536|553|0|20||100.0;516|536|553|0|20||100.0;512|532|549|0|20||100.0	29|35|48|20|26||30.0	22|42|70|34|54||100.0												TGTGCCAGCAGTTACTCGAGGGGCCCCTTAGTGGGCAATCAGCCCCAGCATTTT	36								CASSYSRGPLVGNQPQHF		:::::::::0:3:20:20:-13:3:26:34:-2:54:::	TLML_20_	RNA
1307	CLONES_TRBTLML_20__infusion_TCR-JV_cDNA_97_AGCACCTC_merged_170000.txt	2336	1	2.34208e-05	TGTGCCAGCAGTTACGTTCCGGCCCGGGACTATAACACCGGGGAGCTGTTTTTT	EEAEEEEEEEEEEEAEEEA<AAAEEEEEEEEEEEEEEEE<EAEEEE<EEEEEE<	TRBV6-2*00(395),TRBV6-3*00(395)	TRBD2*00(50)	TRBJ2-2*00(245)		516|531|553|0|15||75.0;516|531|553|0|15||75.0	13|23|48|22|32||50.0	22|43|71|33|54||105.0												TGTGCCAGCAGTTACGTTCCGGCCCGGGACTATAACACCGGGGAGCTGTTTTTT	27								CASSYVPARDYNTGELFF		:::::::::0:-2:15:22:3:-9:32:33:-2:54:::	TLML_20_	RNA
1308	CLONES_TRBTLML_20__infusion_TCR-JV_cDNA_97_AGCACCTC_merged_170000.txt	2337	1	2.34208e-05	TGTGCCAGCAGTGGGACTAGCGGGAGACCTAAGGGCTACAATGAGCAGTTCTTC	EEEEEEEEEEEEEEEEEEEEEEEEEEEEEEEEEEEEEEEEEEEAEEEEEEEEEE	TRBV2*00(250)	TRBD2*00(65)	TRBJ2-1*00(235)		518|531|555|0|13||65.0	17|30|48|13|26||65.0	23|42|70|35|54||95.0												TGTGCCAGCAGTGGGACTAGCGGGAGACCTAAGGGCTACAATGAGCAGTTCTTC	32								CASSGTSGRPKGYNEQFF		:::::::::0:-4:13:13:-1:-2:26:35:-3:54:::	TLML_20_	RNA
1309	CLONES_TRBTLML_20__infusion_TCR-JV_cDNA_97_AGCACCTC_merged_170000.txt	2338	1	2.34208e-05	TGTGCCAGCAGTGATCGAAGAGAGGGAGCCACGAACACCGGGGAGCTGTTTTTT	EEEEEEEEEEEEEEEEEEEEEEEEEEEEEEEEEEEEEEEEEEEEEEEEEEEEEE	TRBV2*00(215)	TRBD2*00(25)	TRBJ2-2*00(255)		518|532|555|0|14||70.0	25|30|48|23|28||25.0	20|43|71|31|54||115.0												TGTGCCAGCAGTGATCGAAGAGAGGGAGCCACGAACACCGGGGAGCTGTTTTTT	36								CASSDRREGATNTGELFF		:::::::::0:-3:14:23:-9:-2:28:31:0:54:::	TLML_20_	RNA
1310	CLONES_TRBTLML_20__infusion_TCR-JV_cDNA_97_AGCACCTC_merged_170000.txt	2339	1	2.34208e-05	TGTGCCAGCAGTGAAGAGGCGCCCCATACTAGCGGAGAAAACATTCAGTACTTC	EEEEEAEEAEEEEEEAEE<EEEEEEEEEEEEAEEEEEEEEEEEEEEEEEAEEEE	TRBV6-1*00(338)	TRBD1*00(40),TRBD2*00(40)	TRBJ2-4*00(225)		516|532|553|0|16||80.0	21|29|36|17|25||40.0;19|27|48|27|35||40.0	25|42|70|37|54||85.0												TGTGCCAGCAGTGAAGAGGCGCCCCATACTAGCGGAGAAAACATTCAGTACTTC	27								CASSEEAPHTSGENIQYF		:::::::::0:-1:16:17:-9:5:25:37:-5:54:::	TLML_20_	RNA
1311	CLONES_TRBTLML_20__infusion_TCR-JV_cDNA_97_AGCACCTC_merged_170000.txt	2340	1	2.34208e-05	TGTGCCAGCAGCTTTGGGACTAGCGGGAGCTGGGGGGCAGATACGCAGTATTTT	EEEEEEEEEEEEEEEEEEEEEEEEEEEEEEEEEEEEEEEEEEEEEEEEEAAAAA	TRBV7-2*00(770)	TRBD2*00(70)	TRBJ2-3*00(85)		580|594|617|0|14||70.0	16|30|48|15|29||70.0	24|41|69|37|54||85.0												TGTGCCAGCAGCTTTGGGACTAGCGGGAGCTGGGGGGCAGATACGCAGTATTTT	32								CASSFGTSGSWGADTQYF		:::::::::0:-3:14:15:0:-2:29:37:-4:54:::	TLML_20_	RNA
1312	CLONES_TRBTLML_20__infusion_TCR-JV_cDNA_97_AGCACCTC_merged_170000.txt	2341	1	2.34208e-05	TGTGCCAGCAGCTTGTCGTGGGGCGCGGGAGTCATATCCTACGAGCAGTACTTC	EEEEEEEEEEEEEEEEEEEEEEEEEEEEEEEEEEEEEEEEEEEEEEEEEEEEEE	TRBV5-8*00(310),TRBV5-4*00(294)	TRBD1*00(35),TRBD2*00(35)	TRBJ2-7*00(230)		551|566|587|0|15||75.0;549|564|585|0|15||75.0	19|26|36|19|26||35.0;23|30|48|24|31||35.0	21|39|67|36|54||90.0												TGTGCCAGCAGCTTGTCGTGGGGCGCGGGAGTCATATCCTACGAGCAGTACTTC	36								CASSLSWGAGVISYEQYF		:::::::::0:-1:15:19:-7:2:26:36:-1:54:::	TLML_20_	RNA
1313	CLONES_TRBTLML_20__infusion_TCR-JV_cDNA_97_AGCACCTC_merged_170000.txt	2342	1	2.34208e-05	TGTGCCAGCAGCTTGGGGGCGGGAGCCGAAGCGAACACCGGGGAGCTGTTTTTT	EEAEE<AAEEE6AEEAEAE<AEAEEEEEEEEEAEEA7EEEE<EE7EEEEEEEEE	TRBV11-2*00(374),TRBV11-3*00(342)	TRBD1*00(35),TRBD2*00(35)	TRBJ2-2*00(260)		522|536|559|0|14||70.0;521|535|558|0|14||70.0	18|25|36|14|21||35.0;23|30|48|18|25||35.0	19|43|71|30|54||120.0												TGTGCCAGCAGCTTGGGGGCGGGAGCCGAAGCGAACACCGGGGAGCTGTTTTTT	21								CASSLGAGAEANTGELFF		:::::::::0:-3:14:14:-6:1:21:30:1:54:::	TLML_20_	RNA
1314	CLONES_TRBTLML_20__infusion_TCR-JV_cDNA_97_AGCACCTC_merged_170000.txt	2343	1	2.34208e-05	TGTGCCAGCAGCTTGGACCCGCCGGGACAGGGGGCGCCCGGGGAGCTGTTTTTT	EEEEEEEEEEEEEEEEEEEEEEEEEEEEEEEEEEEEEEEAEEEEEEEEEEEEEE	TRBV5-5*00(490),TRBV5-6*00(442)	TRBD1*00(80)	TRBJ2-2*00(225)		549|565|585|0|16||80.0;550|566|586|0|16||80.0	10|26|36|21|37||80.0	26|43|71|37|54||85.0												TGTGCCAGCAGCTTGGACCCGCCGGGACAGGGGGCGCCCGGGGAGCTGTTTTTT	32								CASSLDPPGQGAPGELFF		:::::::::0:0:16:21:2:2:37:37:-6:54:::	TLML_20_	RNA
1315	CLONES_TRBTLML_20__infusion_TCR-JV_cDNA_97_AGCACCTC_merged_170000.txt	2344	1	2.34208e-05	TGTGCCAGCAGCTTAGCGTCCTCAGGGTGGCGCTCCTACAATGAGCAGTTCTTC	EEEEEEEEEEEEEEEEEEEEEEEEEEEAEEEEE6EEEEEEEEE6EEEEEEEAAA	TRBV7-8*00(725)	TRBD1*00(25)	TRBJ2-1*00(125)		567|585|604|0|18||90.0	16|21|36|22|27||25.0	19|42|70|31|54||115.0												TGTGCCAGCAGCTTAGCGTCCTCAGGGTGGCGCTCCTACAATGAGCAGTTCTTC	21								CASSLASSGWRSYNEQFF		:::::::::0:1:18:22:-4:-3:27:31:1:54:::	TLML_20_	RNA
1316	CLONES_TRBTLML_20__infusion_TCR-JV_cDNA_97_AGCACCTC_merged_170000.txt	2345	1	2.34208e-05	TGTGCCAGCAGCTTAGCGCCGGGCTTCAGGGGGAGGAACACTGAAGCTTTCTTT	EEEEEEEEEEEEEEEEEEEEEEEEAEEEEEEEEEEEEEEEEEEEEEEEEEEEEE	TRBV7-2*00(240),TRBV7-8*00(224)	TRBD1*00(35)	TRBJ1-1*00(235)		580|599|617|0|19||95.0;567|586|604|0|19||95.0	16|23|36|26|33||35.0	21|40|68|35|54||95.0												TGTGCCAGCAGCTTAGCGCCGGGCTTCAGGGGGAGGAACACTGAAGCTTTCTTT	32								CASSLAPGFRGRNTEAFF		:::::::::0:2:19:26:-4:-1:33:35:-1:54:::	TLML_20_	RNA
1317	CLONES_TRBTLML_20__infusion_TCR-JV_cDNA_97_AGCACCTC_merged_170000.txt	2346	1	2.34208e-05	TGTGCCAGCAGCTTAGGGAGGGGACAGGGACTCCAGAACACTGAAGCTTTCTTT	EEEEEEEEEEEEEEEEEEEEEEEEEEEEEEEEEEEEEEEEEEEEEEEEEEEEEE	TRBV7-2*00(369),TRBV7-8*00(331)	TRBD1*00(45)	TRBJ1-1*00(235)		580|596|617|0|16||80.0;567|583|604|0|16||80.0	12|21|36|20|29||45.0	21|40|68|35|54||95.0												TGTGCCAGCAGCTTAGGGAGGGGACAGGGACTCCAGAACACTGAAGCTTTCTTT	36								CASSLGRGQGLQNTEAFF		:::::::::0:-1:16:20:0:-3:29:35:-1:54:::	TLML_20_	RNA
1318	CLONES_TRBTLML_20__infusion_TCR-JV_cDNA_97_AGCACCTC_merged_170000.txt	2347	1	2.34208e-05	TGTGCCAGCAGCTTAACGGCTAGCGGGAGTTCAAGCACAGATACGCAGTATTTT	EEEEEEEEEEEEEEEEEEEEEEEEEEEEEEEEEEEEEEEEEEEEEEEEEEEEEE	TRBV7-3*00(655)	TRBD2*00(50)	TRBJ2-3*00(145)		540|558|577|0|18||90.0	20|30|48|19|29||50.0	20|41|69|33|54||105.0												TGTGCCAGCAGCTTAACGGCTAGCGGGAGTTCAAGCACAGATACGCAGTATTTT	36								CASSLTASGSSSTDTQYF		:::::::::0:1:18:19:-4:-2:29:33:0:54:::	TLML_20_	RNA
1319	CLONES_TRBTLML_20__infusion_TCR-JV_cDNA_97_AGCACCTC_merged_170000.txt	2348	1	2.34208e-05	TGTGCCAGCAGCTCCTTCGGACAGACCGGCTCCTATAATTCACCCCTCCACTTT	EEEEEEEAEEEEEEEAEEEEEEEEEEEEEEEEEAEEEEEEEEEEEEEEEEEEAE	TRBV6-2*00(745),TRBV6-3*00(745)	TRBD1*00(30)	TRBJ1-6*00(254)		516|527|553|0|11||55.0;516|527|553|0|11||55.0	13|19|36|18|24||30.0	19|45|73|28|54||130.0												TGTGCCAGCAGCTCCTTCGGACAGACCGGCTCCTATAATTCACCCCTCCACTTT	32								CASSSFGQTGSYNSPLHF		:::::::::0:-6:11:18:-1:-5:24:28:1:54:::	TLML_20_	RNA
1320	CLONES_TRBTLML_20__infusion_TCR-JV_cDNA_97_AGCACCTC_merged_170000.txt	2349	1	2.34208e-05	TGTGCCAGCAGCCCTCACCCCCTCTCTGCGGGGGTCTCGGATGAGCAGTTCTTC	EEEEEEEEEEEEEEEEEEEEEEEEEEEEEEEEEEEEEEEEEEEEEEEEEEEEEE	TRBV7-9*00(380)	TRBD1*00(30)	TRBJ2-1*00(210)		556|568|593|0|12||60.0	1|7|36|17|23||30.0	28|42|70|40|54||70.0												TGTGCCAGCAGCCCTCACCCCCTCTCTGCGGGGGTCTCGGATGAGCAGTTCTTC	36								CASSPHPLSAGVSDEQFF		:::::::::0:-5:12:17:11:-17:23:40:-8:54:::	TLML_20_	RNA
1321	CLONES_TRBTLML_20__infusion_TCR-JV_cDNA_97_AGCACCTC_merged_170000.txt	2350	1	2.34208e-05	TGTGCCAGCAGCCCCTTCCCCTATACTAGCGGGAGAGGGGGTGAGCAGTTCTTC	EEEEEEEEEEEEEEEEEEEEEEEEAEEEAEEEEEEAEEEEEAEEEEEEEEEEEE	TRBV7-8*00(690)	TRBD2*00(55)	TRBJ2-1*00(205)		567|579|604|0|12||60.0	19|30|48|24|35||55.0	29|42|70|41|54||65.0												TGTGCCAGCAGCCCCTTCCCCTATACTAGCGGGAGAGGGGGTGAGCAGTTCTTC	32								CASSPFPYTSGRGGEQFF		:::::::::0:-5:12:24:-3:-2:35:41:-9:54:::	TLML_20_	RNA
1322	CLONES_TRBTLML_20__infusion_TCR-JV_cDNA_97_AGCACCTC_merged_170000.txt	2351	1	2.34208e-05	TGTGCCAGCAGCCGTCGCCTTCCTAGCGGGAATGGTGAAGAGACCCAGTACTTC	EEEEEEEEEEEEEEEEEEEEEEEEEEEEEEEEEEEEEEEEEEEEEEEEEEEEEE	TRBV4-2*00(170),TRBV4-3*00(154),TRBV5-4*00(149),TRBV5-8*00(149)	TRBD2*00(45)	TRBJ2-5*00(225)		537|550|574|0|13||65.0;537|550|574|0|13|SC539T|49.0;549|561|585|0|12||60.0;551|563|587|0|12||60.0	20|29|48|22|31||45.0	23|40|68|37|54||85.0												TGTGCCAGCAGCCGTCGCCTTCCTAGCGGGAATGGTGAAGAGACCCAGTACTTC	36								CASSRRLPSGNGEETQYF		:::::::::0:-4:13:22:-4:-3:31:37:-3:54:::	TLML_20_	RNA
1323	CLONES_TRBTLML_20__infusion_TCR-JV_cDNA_97_AGCACCTC_merged_170000.txt	2352	1	2.34208e-05	TGTGCCAGCAGCCGTCGCCCTAGCGGGTTTCTTAGCACAGATACGCAGTATTTT	EAEEEAEEEEEEAEAAEE<EEEEAEEEEEEEEEEEEEEEEEEEEEEEEEEEEEE	TRBV7-2*00(295),TRBV7-8*00(263)	TRBD2*00(40)	TRBJ2-3*00(250)		580|592|617|0|12||60.0;567|579|604|0|12||60.0	20|28|48|19|27||40.0	19|41|69|32|54||110.0												TGTGCCAGCAGCCGTCGCCCTAGCGGGTTTCTTAGCACAGATACGCAGTATTTT	27								CASSRRPSGFLSTDTQYF		:::::::::0:-5:12:19:-4:-4:27:32:1:54:::	TLML_20_	RNA
1324	CLONES_TRBTLML_20__infusion_TCR-JV_cDNA_97_AGCACCTC_merged_170000.txt	2353	1	2.34208e-05	TGTGCCAGCAGCCATCTCACGGGACTAGCGGGAGTTCAAGAGACCCAGTACTTC	EEEEEEEEEEEEEEEEEEEEEEEEEAEEEEEEEEEEEEEAEEEEEEEEEEEAEE	TRBV3-1*00(410),TRBV3-2*00(394)	TRBD2*00(75)	TRBJ2-5*00(230)		543|557|580|0|14||70.0;543|557|580|0|14||70.0	15|30|48|19|34||75.0	22|40|68|36|54||90.0												TGTGCCAGCAGCCATCTCACGGGACTAGCGGGAGTTCAAGAGACCCAGTACTTC	32								CASSHLTGLAGVQETQYF		:::::::::0:-3:14:19:1:-2:34:36:-2:54:::	TLML_20_	RNA
1325	CLONES_TRBTLML_20__infusion_TCR-JV_cDNA_97_AGCACCTC_merged_170000.txt	2354	1	2.34208e-05	TGTGCCAGCAGCCAAGAGTGGGCTCTAGCGGGAGACCCCTACGAGCAGTACTTC	EEEEAEE<EEEEEEAEEEAEEEEEEEEAAE<EEEEAAEEEEAEAEEAEEEEEEE	TRBV4-2*00(745)	TRBD2*00(50)	TRBJ2-7*00(225)		537|554|574|0|17||85.0	20|30|48|24|34||50.0	22|39|67|37|54||85.0												TGTGCCAGCAGCCAAGAGTGGGCTCTAGCGGGAGACCCCTACGAGCAGTACTTC	27								CASSQEWALAGDPYEQYF		:::::::::0:0:17:24:-4:-2:34:37:-2:54:::	TLML_20_	RNA
1326	CLONES_TRBTLML_20__infusion_TCR-JV_cDNA_97_AGCACCTC_merged_170000.txt	2355	1	2.34208e-05	TGTGCCAGCAGCCAAACCCTACTAGCGGTCGTTAGCACAGATACGCAGTATTTT	EEEEEEEEEEEEEEEEEEEEEEEEEEEEEEEEEEEEEEEEEEEEEEEEEEAAAA	TRBV7-2*00(714)	TRBD2*00(40)	TRBJ2-3*00(115)		580|592|617|0|12||60.0	19|27|48|20|28||40.0	19|41|69|32|54||110.0												TGTGCCAGCAGCCAAACCCTACTAGCGGTCGTTAGCACAGATACGCAGTATTTT	32								CASSQTLLAVVSTDTQYF		:::::::::0:-5:12:20:-3:-5:28:32:1:54:::	TLML_20_	RNA
1327	CLONES_TRBTLML_20__infusion_TCR-JV_cDNA_97_AGCACCTC_merged_170000.txt	2356	1	2.34208e-05	TGTGCCAGCAGCGTTTCCTCTCGTGGCAGGGGATTCACCGGGGAGCTGTTTTTT	EEEEEEEEEEEEEEEEEEEEEEEEEEEEEEEEEEEEEEEEEEEEEEEEEEEEEE	TRBV9*00(380)	TRBD1*00(30)	TRBJ2-2*00(235)		559|573|595|0|14||70.0	16|22|36|26|32||30.0	24|43|71|35|54||95.0												TGTGCCAGCAGCGTTTCCTCTCGTGGCAGGGGATTCACCGGGGAGCTGTTTTTT	36								CASSVSSRGRGFTGELFF		:::::::::0:-2:14:26:-4:-2:32:35:-4:54:::	TLML_20_	RNA
1328	CLONES_TRBTLML_20__infusion_TCR-JV_cDNA_97_AGCACCTC_merged_170000.txt	2357	1	2.34208e-05	TGTGCCAGCAGCGTAACACTAGCGGGAGGCCTTAACACCGGGCAGCTGTTTTTT	EEEEEEEEEEEEEEEEEEEEEEEEEEEEEEEEEEEEEEEEEEEEEEEEEEEEEE	TRBV9*00(155)	TRBD2*00(60)	TRBJ2-2*00(229)		559|574|595|0|15||75.0	19|31|48|17|29||60.0	22|43|71|33|54|SG31C|89.0												TGTGCCAGCAGCGTAACACTAGCGGGAGGCCTTAACACCGGGCAGCTGTTTTTT	36								CASSVTLAGGLNTGQLFF		:::::::::0:-1:15:17:-3:-1:29:33:-2:54:::	TLML_20_	RNA
1329	CLONES_TRBTLML_20__infusion_TCR-JV_cDNA_97_AGCACCTC_merged_170000.txt	2358	1	2.34208e-05	TGTGCCAGCAGCGCCGGGACTAGCGGGAGGGCCTTTGAGAACGAGCAGTACTTC	EEEEEEEEEEEEEEEEEEEEEEEEEEEEEEEEEEEEEEEEEEEEEEEEEEEEEE	TRBV7-3*00(324)	TRBD2*00(100)	TRBJ2-7*00(210)		540|552|577|0|12||60.0	14|34|48|13|33||100.0	25|39|67|40|54||70.0												TGTGCCAGCAGCGCCGGGACTAGCGGGAGGGCCTTTGAGAACGAGCAGTACTTC	36								CASSAGTSGRAFENEQYF		:::::::::0:-5:12:13:2:2:33:40:-5:54:::	TLML_20_	RNA
1330	CLONES_TRBTLML_20__infusion_TCR-JV_cDNA_97_AGCACCTC_merged_170000.txt	2359	1	2.34208e-05	TGTGCCAGCAGACCCGGGACTAGCGGGTCTCATTCCTACAATGAGCAGTTCTTC	EEEEEEEEEEEEEEEEEEEEEEEEEAEEEEEEEEEEEEEEEAEEEEEEEEEEEE	TRBV28*00(140)	TRBD2*00(75)	TRBJ2-1*00(245)		564|575|601|0|11||55.0	13|28|48|12|27||75.0	21|42|70|33|54||105.0												TGTGCCAGCAGACCCGGGACTAGCGGGTCTCATTCCTACAATGAGCAGTTCTTC	32								CASRPGTSGSHSYNEQFF		:::::::::0:-6:11:12:3:-4:27:33:-1:54:::	TLML_20_	RNA
1331	CLONES_TRBTLML_20__infusion_TCR-JV_cDNA_97_AGCACCTC_merged_170000.txt	2360	1	2.34208e-05	TGTGCCAGCAGAACTAAATTCCCTAGCGGGCCGCCCCCCAATGAGCAGTTCTTC	EEEEEEEEEEEEEEEEEEEEEAEEAEAEEEAEEEEEEEEEEEEEEEEEEEEEEE	TRBV28*00(145)	TRBD2*00(40),TRBD1*00(39)	TRBJ2-1*00(220)		564|575|601|0|11||55.0	20|28|48|22|30||40.0;19|30|36|27|38|SG22C|39.0	26|42|70|38|54||80.0												TGTGCCAGCAGAACTAAATTCCCTAGCGGGCCGCCCCCCAATGAGCAGTTCTTC	32								CASRTKFPSGPPPNEQFF		:::::::::0:-6:11:22:-4:-4:30:38:-6:54:::	TLML_20_	RNA
1332	CLONES_TRBTLML_20__infusion_TCR-JV_cDNA_97_AGCACCTC_merged_170000.txt	2361	1	2.34208e-05	TGTGCCAGCAACATAACTCCCCCCGCGGGGGACAGGAACACTGAAGCTTTCTTT	EEEEEEEEEEEEEEEEEEEEEEEEEEEEEEEEEEEEEEEEEEEEEEEEEEEEEE	TRBV27*00(125)	TRBD1*00(35)	TRBJ1-1*00(235)		556|566|593|0|10||50.0	12|19|36|28|35||35.0	21|40|68|35|54||95.0												TGTGCCAGCAACATAACTCCCCCCGCGGGGGACAGGAACACTGAAGCTTTCTTT	36								CASNITPPAGDRNTEAFF		:::::::::0:-7:10:28:0:-5:35:35:-1:54:::	TLML_20_	RNA
1333	CLONES_TRBTLML_20__infusion_TCR-JV_cDNA_97_AGCACCTC_merged_170000.txt	2370	1	2.34208e-05	TGTGACAGCAGTTTTAACCATTGGACTAGCGGGAGTACAGATACGCAGTATTTT	EEEEEEEEEEEEEEEEEEEEEEEEEEEEEEEEEEEEEEEEEEEEEEEEEEEEEE	TRBV28*00(249)	TRBD2*00(65)	TRBJ2-3*00(230)		564|578|601|0|14|SC568A|54.0	17|30|48|22|35||65.0	23|41|69|36|54||90.0												TGTGACAGCAGTTTTAACCATTGGACTAGCGGGAGTACAGATACGCAGTATTTT	36								CDSSFNHWTSGSTDTQYF		:::::::::0:-3:14:22:-1:-2:35:36:-3:54:::	TLML_20_	RNA
1334	CLONES_TRBTLML_20__infusion_TCR-JV_cDNA_97_AGCACCTC_merged_170000.txt	2371	1	2.34208e-05	TGCGCCAGCAGCCCCACTTCGACAGGTTTAGGGTCCTACAATGAGCAGTTCTTC	EEEEEEEEEEEEEEEEEEEEEEEEEEEAEEEEEEEEEEEEEEEEEEEEEEEEEE	TRBV5-1*00(775)	TRBD1*00(30)	TRBJ2-1*00(230)		554|566|590|0|12||60.0	14|20|36|20|26||30.0	21|42|70|33|54||105.0												TGCGCCAGCAGCCCCACTTCGACAGGTTTAGGGTCCTACAATGAGCAGTTCTTC	32								CASSPTSTGLGSYNEQFF		:::::::::0:-4:12:20:-2:-4:26:33:-1:54:::	TLML_20_	RNA
1335	CLONES_TRBTLML_20__infusion_TCR-JV_cDNA_97_AGCACCTC_merged_170000.txt	2372	1	2.34208e-05	TGCGCCAGCAGCCATTCTCGATCGGGACTAGCCGGTTACAATGAGCAGTTCTTC	EEEEEEEEEEEEEEEAEEEAAEEEEEEEAEEEEAEEEEEEEEEEEEEEAEEEEE	TRBV4-1*00(465)	TRBD2*00(50)	TRBJ2-1*00(230)		537|551|574|0|14||70.0	15|25|48|22|32||50.0	24|42|70|36|54||90.0												TGCGCCAGCAGCCATTCTCGATCGGGACTAGCCGGTTACAATGAGCAGTTCTTC	32								CASSHSRSGLAGYNEQFF		:::::::::0:-3:14:22:1:-7:32:36:-4:54:::	TLML_20_	RNA
1336	CLONES_TRBTLML_20__infusion_TCR-JV_cDNA_97_AGCACCTC_merged_170000.txt	2373	1	2.34208e-05	TGCGCCAGCAGCCAAGGACGTCCCGGCTTCCTGCGGCAAGATACGCAGTATTTT	EAEEEEEEEEEEEEEEEEEEEEEEEEEEEEEAEEEEEEEEEEEEEEEEEEEEEE	TRBV5-1*00(490)	TRBD1*00(35),TRBD2*00(35)	TRBJ2-3*00(220)		554|566|590|0|12||60.0	7|14|36|19|26||35.0;11|18|48|19|26||35.0	25|41|69|38|54||80.0												TGCGCCAGCAGCCAAGGACGTCCCGGCTTCCTGCGGCAAGATACGCAGTATTTT	32								CASSQGRPGFLRQDTQYF		:::::::::0:-4:12:19:5:-10:26:38:-5:54:::	TLML_20_	RNA
1337	CLONES_TRBTLML_20__infusion_TCR-JV_cDNA_97_AGCACCTC_merged_170000.txt	2374	1	2.34208e-05	TGCGCCAGCAGCCAAGGAGTACTGTACGCCGAGGGGCAAGAGACCCAGTACTTC	EEEEEEEEEEEEEEEEEEEEEEEEEEEEEEEEEEEEEEEEEEEEEEEEEEEEEE	TRBV4-3*00(505),TRBV4-2*00(489)	TRBD1*00(25),TRBD2*00(25)	TRBJ2-5*00(230)		537|553|574|0|16||80.0;537|553|574|0|16|ST539C|64.0	17|22|36|31|36||25.0;27|32|48|30|35||25.0	22|40|68|36|54||90.0												TGCGCCAGCAGCCAAGGAGTACTGTACGCCGAGGGGCAAGAGACCCAGTACTTC	36								CASSQGVLYAEGQETQYF		:::::::::0:-1:16:31:-5:-2:36:36:-2:54:::	TLML_20_	RNA
1338	CLONES_TRBTLML_20__infusion_TCR-JV_cDNA_97_AGCACCTC_merged_170000.txt	2375	1	2.34208e-05	TGCGCCAGCAGCCAAGATTAAGGGCCCCTGAGCTCCTACAATGAGCAGTTCTTC	EEEEEEEEEEEEEEEEEEEEEEAEEEEEEEEEEEEEEEEEEEEEEEEEEEEEEE	TRBV4-1*00(590)	TRBD2*00(35)	TRBJ2-1*00(265)		537|555|574|0|18||90.0	28|35|48|20|27||35.0	17|42|70|29|54||125.0												TGCGCCAGCAGCCAAGATTAAGGGCCCCTGAGCTCCTACAATGAGCAGTTCTTC	32								CASSQD*GPLSSYNEQFF		:::::::::0:1:18:20:-12:3:27:29:3:54:::	TLML_20_	RNA
1339	CLONES_TRBTLML_20__infusion_TCR-JV_cDNA_97_AGCACCTC_merged_170000.txt	2376	1	2.34208e-05	TGCGCCAGCAGCCAAGATCCGACAGGGGATCATAGCAATCAGCCCCAGCATTTT	EEEEEEEEEEEEEEEEEEEEEEEEEEEEEEEEEEEEEEEEEEEEEEEEEEEEEE	TRBV4-1*00(455)	TRBD1*00(40)	TRBJ1-5*00(255)		537|556|574|0|19||95.0	14|22|36|20|28||40.0	19|42|70|31|54||115.0												TGCGCCAGCAGCCAAGATCCGACAGGGGATCATAGCAATCAGCCCCAGCATTTT	36								CASSQDPTGDHSNQPQHF		:::::::::0:2:19:20:-2:-2:28:31:1:54:::	TLML_20_	RNA
1340	CLONES_TRBTLML_20__infusion_TCR-JV_cDNA_97_AGCACCTC_merged_170000.txt	2377	1	2.34208e-05	TGCGCCAGCAGCCAAGATGGGACTAGGGTAGCTGGGGCCAACGTCCTGACTTTC	EEEEEE<EEEEEEEEEEEEEEEEEEEEEEEEEEEEEEEEEEEEEEEEEEEEEEE	TRBV4-1*00(160),TRBV4-3*00(144)	TRBD2*00(40)	TRBJ2-6*00(255)		537|555|574|0|18||90.0;537|555|574|0|18||90.0	16|24|48|18|26||40.0	22|45|73|31|54||115.0												TGCGCCAGCAGCCAAGATGGGACTAGGGTAGCTGGGGCCAACGTCCTGACTTTC	27								CASSQDGTRVAGANVLTF		:::::::::0:1:18:18:0:-8:26:31:-2:54:::	TLML_20_	RNA
1341	CLONES_TRBTLML_20__infusion_TCR-JV_cDNA_97_AGCACCTC_merged_170000.txt	2378	1	2.34208e-05	TGCGCCAGCAGCCAAGAGGGGAGAACTAGCGGGACAGCAGGGGAGCTGTTTTTT	EEEEEEEEEEEEEEEEEEEEEEEEEEEEEEEEEEEEEEEEEEEEEEEEEEEEEE	TRBV4-1*00(600)	TRBD2*00(50)	TRBJ2-2*00(215)		537|554|574|0|17||85.0	19|29|48|24|34||50.0	28|43|71|39|54||75.0												TGCGCCAGCAGCCAAGAGGGGAGAACTAGCGGGACAGCAGGGGAGCTGTTTTTT	36								CASSQEGRTSGTAGELFF		:::::::::0:0:17:24:-3:-3:34:39:-8:54:::	TLML_20_	RNA
1342	CLONES_TRBTLML_20__infusion_TCR-JV_cDNA_97_AGCACCTC_merged_170000.txt	2379	1	2.34208e-05	TGCGCCAGCAGCAGTCCCGGGACTAGCGGGACTAGCACAGATACGCAGTATTTT	EEEEEEEEEAEAEEEEEEEEEEEEEEEEEEAEEEEEEEEEEEAEEEEEEEEEEA	TRBV5-1*00(235)	TRBD2*00(95)	TRBJ2-3*00(255)		554|566|590|0|12||60.0	10|29|48|12|31||95.0	18|41|69|31|54||115.0												TGCGCCAGCAGCAGTCCCGGGACTAGCGGGACTAGCACAGATACGCAGTATTTT	32								CASSSPGTSGTSTDTQYF		:::::::::0:-4:12:12:6:-3:31:31:2:54:::	TLML_20_	RNA
1343	CLONES_TRBTLML_20__infusion_TCR-JV_cDNA_97_AGCACCTC_merged_170000.txt	2381	1	2.34208e-05	TGCAGTGCTCTCGCGGGACAGGGCCAATCTCTAGCCAAAAACATTCAGTACTTC	EEEEEEEEEEEEEEEEEEEEEEEEEEEAEEAEEEAEEEEEEEE<EEEEEEEEEE	TRBV20-1*00(735)	TRBD1*00(50)	TRBJ2-4*00(260)		759|768|793|0|9||45.0	11|21|36|13|23||50.0	18|42|70|30|54||120.0												TGCAGTGCTCTCGCGGGACAGGGCCAATCTCTAGCCAAAAACATTCAGTACTTC	27								CSALAGQGQSLAKNIQYF		:::::::::0:-5:9:13:1:-3:23:30:2:54:::	TLML_20_	RNA
1344	CLONES_TRBTLML_20__infusion_TCR-JV_cDNA_97_AGCACCTC_merged_170000.txt	2382	1	2.34208e-05	TGCAGTGCTATCAAGCGGGGCCGGTCTAGCGGGCCGACGGGGGAGCAGTACTTC	EEEAEEEEEEEEEEEEEEEEEEEEEEEEEEEEEEEEEEEEEEEEEEEEEEEEEE	TRBV20-1*00(275)	TRBD2*00(40)	TRBJ2-7*00(200)		759|769|793|0|10||50.0	20|28|48|25|33||40.0	27|39|67|42|54||60.0												TGCAGTGCTATCAAGCGGGGCCGGTCTAGCGGGCCGACGGGGGAGCAGTACTTC	32								CSAIKRGRSSGPTGEQYF		:::::::::0:-4:10:25:-4:-4:33:42:-7:54:::	TLML_20_	RNA
1345	CLONES_TRBTLML_20__infusion_TCR-JV_cDNA_97_AGCACCTC_merged_170000.txt	2383	1	2.34208e-05	TGCAGTGCTAGACCCCGGAGACTAGCGTATCTCCGCACAGATACGCAGTATTTT	EEEEEEEEEEEAEAEEEEEEEEEEEEEEEEAEEEEEEEEEEEEEEEEEEEEEEE	TRBV20-1*00(425)	TRBD2*00(44)	TRBJ2-3*00(240)		759|771|793|0|12||60.0	13|26|48|13|27|I18A|44.0	21|41|69|34|54||100.0												TGCAGTGCTAGACCCCGGAGACTAGCGTATCTCCGCACAGATACGCAGTATTTT	32								CSARPRRLAYLRTDTQYF		:::::::::0:-2:12:13:3:-6:27:34:-1:54:::	TLML_20_	RNA
1346	CLONES_TRBTLML_20__infusion_TCR-JV_cDNA_97_AGCACCTC_merged_170000.txt	2384	1	2.34208e-05	TGCAGTGCTAGAGCGTTGGACCGATTCCTTGCGAACACCGGGGAGCTGTTTTTT	EEEEEEEEEEEEEEEEEEEAEEEEEEEEEEEEEEEEAEEEEEEEEEEEEEEEEE	TRBV20-1*00(135)		TRBJ2-2*00(260)		759|772|793|0|13||65.0		19|43|71|30|54||120.0												TGCAGTGCTAGAGCGTTGGACCGATTCCTTGCGAACACCGGGGAGCTGTTTTTT	32								CSARALDRFLANTGELFF		:::::::::0:-1:13:::::30:1:54:::	TLML_20_	RNA
1347	CLONES_TRBTLML_20__infusion_TCR-JV_cDNA_97_AGCACCTC_merged_170000.txt	2385	1	2.34208e-05	TGCAGTGCTAGAGGGGCTAGCGGGAGGTCTATCCTACAGAATGAGCAGTTCTTC	EEEEEEEEEEEEEEEEEEEEEEEEEEEEEEEEEEEEE7EEEEEEEEEEEEEEEE	TRBV20-1*00(135)	TRBD2*00(55)	TRBJ2-1*00(215)		759|772|793|0|13||65.0	20|31|48|16|27||55.0	27|42|70|39|54||75.0												TGCAGTGCTAGAGGGGCTAGCGGGAGGTCTATCCTACAGAATGAGCAGTTCTTC	22								CSARGASGRSILQNEQFF		:::::::::0:-1:13:16:-4:-1:27:39:-7:54:::	TLML_20_	RNA
1348	CLONES_TRBTLML_20__infusion_TCR-JV_cDNA_97_AGCACCTC_merged_170000.txt	2386	1	2.34208e-05	TGCAGCGTTCAATACGCGGGGACAGGGGGCTCGGCTAATGAAAAACTGTTTTTT	AEEEEEEEEEEEAEEAEEEEEEEEAEEEEEAEEEEEEEEEEEEEEEEEEEEEEE	TRBV29-1*00(470)	TRBD1*00(60)	TRBJ1-4*00(240)		700|709|734|0|9||45.0	12|24|36|18|30||60.0	23|43|71|34|54||100.0												TGCAGCGTTCAATACGCGGGGACAGGGGGCTCGGCTAATGAAAAACTGTTTTTT	32								CSVQYAGTGGSANEKLFF		:::::::::0:-5:9:18:0:0:30:34:-3:54:::	TLML_20_	RNA
1349	CLONES_TRBTLML_20__infusion_TCR-JV_cDNA_97_AGCACCTC_merged_170000.txt	2393	1	2.34208e-05	TGCGCCAGCAGTCCACCAGGTCATAGGGGCGACAGTCCTACGAGCAGTACTTC	EEEEEEEEEEEEEEEEEEEEEEEAEEEEEEEEEEEEEEEEEEEEEEEEEEAAA	TRBV23-1*00(590)	TRBD1*00(30)	TRBJ2-7*00(100)		580|593|617|0|13||65.0	19|25|36|25|31||30.0	21|39|67|35|53||90.0												TGCGCCAGCAGTCCACCAGGTCATAGGGGCGACAGTCCTACGAGCAGTACTTC	32								CASSPPGHR_RQSYEQYF		:::::::::0:-4:13:25:-7:1:31:35:-1:53:::	TLML_20_	RNA
1350	CLONES_TRBTLML_20__infusion_TCR-JV_cDNA_97_AGCACCTC_merged_170000.txt	2394	1	2.34208e-05	TGCGCCAGCAGTCAATCAACCCCCCTCGGGAACGGACAGAGAGACCTCCCTTC	EEEEEEEEEEEEEEAEEEEEEEEEEEEEEEEEEEEEEEEEEEEEEEEEEEEEE	TRBV23-1*00(460)	TRBD1*00(30)	TRBJ1-2*00(165)		580|597|617|0|17||85.0	1|7|36|20|26||30.0	35|40|68|48|53||25.0												TGCGCCAGCAGTCAATCAACCCCCCTCGGGAACGGACAGAGAGACCTCCCTTC	32								CASSQSTPL_ERTERPPF		:::::::::0:0:17:20:11:-17:26:48:-15:53:::	TLML_20_	RNA
1351	CLONES_TRBTLML_20__infusion_TCR-JV_cDNA_97_AGCACCTC_merged_170000.txt	2395	1	2.34208e-05	TGCGCCAGCAGCCAGGGCCTGTTGCGGCATATAGCAATCAGCCCCAGCATTTT	EEEEEEEEEEEEAEEEEEE7EEEEEEEEEEEEEEEEAEEEEEEEEEEEEEEEE	TRBV4-1*00(110),TRBV4-3*00(110)	TRBD1*00(25),TRBD2*00(25)	TRBJ1-5*00(260)		537|551|574|0|14||70.0;537|551|574|0|14||70.0	4|9|36|17|22||25.0;29|34|48|14|19||25.0	18|42|70|29|53||120.0												TGCGCCAGCAGCCAGGGCCTGTTGCGGCATATAGCAATCAGCCCCAGCATTTT	22								CASSQGLLR_YSNQPQHF		:::::::::0:-3:14:17:8:-15:22:29:2:53:::	TLML_20_	RNA
1352	CLONES_TRBTLML_20__infusion_TCR-JV_cDNA_97_AGCACCTC_merged_170000.txt	2396	1	2.34208e-05	TGCAGTGCTAAGGCGATTTAGCGGGAGGGCCCTCACCTTTTGAGCAGTTCTTC	EEEEAEEEEEEEEEEEEEEEEEEEEEEEEEEAEEEEEEEEEEEEEEEEEEEEE	TRBV20-1*00(155)	TRBD2*00(80)	TRBJ2-1*00(205)		759|769|793|0|10||50.0	21|37|48|18|34||80.0	29|42|70|40|53||65.0												TGCAGTGCTAAGGCGATTTAGCGGGAGGGCCCTCACCTTTTGAGCAGTTCTTC	32								CSAKAI*RE_PSPFEQFF		:::::::::0:-4:10:18:-5:5:34:40:-9:53:::	TLML_20_	RNA
1353	CLONES_TRBTLML_20__infusion_TCR-JV_cDNA_97_AGCACCTC_merged_170000.txt	2402	1	2.34208e-05	TGTGCCAGCAGCTTACCCTTTTCGGCACCCCACCTACAATGAGCAGTTCTTC	EEEEEEEEEEEEEEEEEEEEEEEEEEEEEEEEEEEEEEEEEEEEEEEEEEEE	TRBV7-6*00(180)		TRBJ2-1*00(240)		576|591|613|0|15||75.0		22|42|70|32|52||100.0												TGTGCCAGCAGCTTACCCTTTTCGGCACCCCACCTACAATGAGCAGTTCTTC	36								CASSLPFSA_PTYNEQFF		:::::::::0:-2:15:::::32:-2:52:::	TLML_20_	RNA
1354	CLONES_TRBTLML_20__infusion_TCR-JV_cDNA_97_AGCACCTC_merged_170000.txt	2403	1	2.34208e-05	TGTGCCAGCAGCCAGTCCCGGGACTAGCGGGAGGGGGGATACGCAGTATTTT	EEEEEEEEEEEEEEEEEEEEEEEEEEEEEEEEEEEEEEEEEEEEEEEEEEEE	TRBV6-5*00(504)	TRBD2*00(110)	TRBJ2-3*00(215)		519|530|556|0|11||55.0	10|32|48|13|35||110.0	26|41|69|37|52||75.0												TGTGCCAGCAGCCAGTCCCGGGACTAGCGGGAGGGGGGATACGCAGTATTTT	36								CASSQSRD*_GRGDTQYF		:::::::::0:-6:11:13:6:0:35:37:-6:52:::	TLML_20_	RNA
1355	CLONES_TRBTLML_20__infusion_TCR-JV_cDNA_97_AGCACCTC_merged_170000.txt	2404	1	2.34208e-05	TGTGCCAGCAGCAAAGAATTTGTGGGCTCGCTTCGGGGAGACCCAGTACTTC	EEEEEEEEEEEEEEEEEEEEEEEEEEEEEEEEEEEEEEEEEEEEEEEEEEEE	TRBV21-1*00(180)		TRBJ2-5*00(215)		544|560|581|0|16||80.0		25|40|68|37|52||75.0												TGTGCCAGCAGCAAAGAATTTGTGGGCTCGCTTCGGGGAGACCCAGTACTTC	36								CASSKEFVG_RFGETQYF		:::::::::0:-1:16:::::37:-5:52:::	TLML_20_	RNA
1356	CLONES_TRBTLML_20__infusion_TCR-JV_cDNA_97_AGCACCTC_merged_170000.txt	2432	1	2.34208e-05	TGTGCCTGGAGTCGGACTAGCGGGCCTATCAACACCGGGGAGCTGTTTTTT	EEEEEEEEAEEEEEEEEEEEEEAEAEEEEEEEE6EEEEEEEEEEEEEEEEE	TRBV30*00(385)	TRBD2*00(55)	TRBJ2-2*00(245)		787|799|821|0|12||60.0	17|28|48|13|24||55.0	22|43|71|30|51||105.0												TGTGCCTGGAGTCGGACTAGCGGGCCTATCAACACCGGGGAGCTGTTTTTT	21								CAWSRTSGPINTGELFF		:::::::::0:-2:12:13:-1:-4:24:30:-2:51:::	TLML_20_	RNA
1357	CLONES_TRBTLML_20__infusion_TCR-JV_cDNA_97_AGCACCTC_merged_170000.txt	2433	1	2.34208e-05	TGTGCCTGGAAAAGGGAGGGTTTCGTTTTGAGTAACACTGAAGCTTTCTTT	EEEEEEEEEEEEEEAEEEEEEEEEEEEEEEEEEEEEEEEAEEEEEEEEEEE	TRBV30*00(120)	TRBD2*00(35)	TRBJ1-1*00(230)		787|797|821|0|10||50.0	25|32|48|13|20||35.0	22|40|68|33|51||90.0												TGTGCCTGGAAAAGGGAGGGTTTCGTTTTGAGTAACACTGAAGCTTTCTTT	32								CAWKREGFVLSNTEAFF		:::::::::0:-4:10:13:-9:0:20:33:-2:51:::	TLML_20_	RNA
1358	CLONES_TRBTLML_20__infusion_TCR-JV_cDNA_97_AGCACCTC_merged_170000.txt	2437	1	2.34208e-05	TGTGCCATCAGTGGCAGTAGCGGGACTAGCATTTCCTACGAGCAGTACTTC	EEEEEEEEEEEEEEEEEEEEEEEEEEEEEEEEEEEEEEEEEEEEEEEEEEE	TRBV10-3*00(131),TRBV6-4*00(126)	TRBD2*00(50)	TRBJ2-7*00(230)		533|546|570|0|13||65.0;518|531|555|0|13|SG525T|49.0	15|25|48|20|30||50.0	21|39|67|33|51||90.0												TGTGCCATCAGTGGCAGTAGCGGGACTAGCATTTCCTACGAGCAGTACTTC	36								CAISGSSGTSISYEQYF		:::::::::0:-4:13:20:1:-7:30:33:-1:51:::	TLML_20_	RNA
1359	CLONES_TRBTLML_20__infusion_TCR-JV_cDNA_97_AGCACCTC_merged_170000.txt	2438	1	2.34208e-05	TGTGCCATCAGTGGACTAGCGAATACTCGCTCCTACAATGAGCAGTTCTTC	EEEEEEEEEEEEEEEEEEEEEEEEEEEEEEEEEEEEEEEEEEEEEEEEEEE	TRBV10-3*00(211)	TRBD2*00(40)	TRBJ2-1*00(207)		533|546|570|0|13||65.0	18|26|48|13|21||40.0	19|42|70|28|51||115.0												TGTGCCATCAGTGGACTAGCGAATACTCGCTCCTACAATGAGCAGTTCTTC	36								CAISGLANTRSYNEQFF		:::::::::0:-4:13:13:-2:-6:21:28:1:51:::	TLML_20_	RNA
1360	CLONES_TRBTLML_20__infusion_TCR-JV_cDNA_97_AGCACCTC_merged_170000.txt	2439	1	2.34208e-05	TGTGCCATCAGTGATATAGTCGAGACAGGGGCCTACAATTAGCAGTCCTTC	EEEEEEEEEEEEEEEEEEEEEEEEEEEEEEEEEEEEEEEEEEEEEEEEEEE	TRBV10-3*00(265)	TRBD1*00(40)	TRBJ2-1*00(208)		533|547|570|0|14||70.0	14|22|36|23|31||40.0	22|42|70|31|51|SG30TST37C|68.0												TGTGCCATCAGTGATATAGTCGAGACAGGGGCCTACAATTAGCAGTCCTTC	36								CAISDIVETGAYN*QSF		:::::::::0:-3:14:23:-2:-2:31:31:-2:51:::	TLML_20_	RNA
1361	CLONES_TRBTLML_20__infusion_TCR-JV_cDNA_97_AGCACCTC_merged_170000.txt	2440	1	2.34208e-05	TGTGCCATCAGTGAGAGGCCATCAGGGGGTTCCAATCAGCCCCAGCATTTT	EEEEEEEEEEEEEEEEEEEEEEEEEEEEEEEEEEEEEEEEEEEEEEEEEEE	TRBV10-3*00(139)	TRBD1*00(35)	TRBJ1-5*00(235)		533|548|570|0|15||75.0	16|23|36|22|29||35.0	23|42|70|32|51||95.0												TGTGCCATCAGTGAGAGGCCATCAGGGGGTTCCAATCAGCCCCAGCATTTT	36								CAISERPSGGSNQPQHF		:::::::::0:-2:15:22:-4:-1:29:32:-3:51:::	TLML_20_	RNA
1362	CLONES_TRBTLML_20__infusion_TCR-JV_cDNA_97_AGCACCTC_merged_170000.txt	2441	1	2.34208e-05	TGTGCCATCAGTGAAGTGCTAGCGGGACCGCCGCCCTACGAGCAGTACTTC	EEEEEEEEEEEEEEEEEEEEEEEEEEEEEEEEEEEEEEEEEEEEEEEEEEE	TRBV10-3*00(293)	TRBD2*00(45)	TRBJ2-7*00(225)		533|547|570|0|14||70.0	20|29|48|18|27||45.0	22|39|67|34|51||85.0												TGTGCCATCAGTGAAGTGCTAGCGGGACCGCCGCCCTACGAGCAGTACTTC	36								CAISEVLAGPPPYEQYF		:::::::::0:-3:14:18:-4:-3:27:34:-2:51:::	TLML_20_	RNA
1363	CLONES_TRBTLML_20__infusion_TCR-JV_cDNA_97_AGCACCTC_merged_170000.txt	2443	1	2.34208e-05	TGTGCCACCCTTAGTCGGGGGAGGCGGAACATTGACACTGAAGCTTTCTTT	EEEEEEEEEEEEEEEEEEEEAEEEEAEEEEEEEEEEEEEEEEEEEEEEEEE	TRBV19*00(755)	TRBD2*00(30)	TRBJ1-1*00(225)		559|566|596|0|7||35.0	25|31|48|18|24||30.0	23|40|68|34|51||85.0												TGTGCCACCCTTAGTCGGGGGAGGCGGAACATTGACACTGAAGCTTTCTTT	32								CATLSRGRRNIDTEAFF		:::::::::0:-10:7:18:-9:-1:24:34:-3:51:::	TLML_20_	RNA
1364	CLONES_TRBTLML_20__infusion_TCR-JV_cDNA_97_AGCACCTC_merged_170000.txt	2444	1	2.34208e-05	TGTGCCACCAGTGGGGGACTAGCGGGAGAAGGGTGGAATGTGCAGTTCTTC	EEEEEEEEEEEEEEEEEEEEEEEEEEEEEEEEEEEEEEEEEEEEE<EEEEE	TRBV24-1*00(450)	TRBD2*00(70)	TRBJ2-1*00(199)		559|572|597|0|13||65.0	16|30|48|14|28||70.0	27|42|70|36|51|SA31T|59.0												TGTGCCACCAGTGGGGGACTAGCGGGAGAAGGGTGGAATGTGCAGTTCTTC	27								CATSGGLAGEGWNVQFF		:::::::::0:-5:13:14:0:-2:28:36:-7:51:::	TLML_20_	RNA
1365	CLONES_TRBTLML_20__infusion_TCR-JV_cDNA_97_AGCACCTC_merged_170000.txt	2445	1	2.34208e-05	TGTGCCACCAGTGATTTTGGGGGCGGACGCTCCTACAATGAGCAGTTCTTC	EEEEEEEEEEEEEEEEEEEEEEEEEEEEEEEEEEEEEEEEEEEEEEEEEEE	TRBV24-1*00(130)	TRBD1*00(35)	TRBJ2-1*00(255)		559|576|597|0|17||85.0	18|25|36|18|25||35.0	19|42|70|28|51||115.0												TGTGCCACCAGTGATTTTGGGGGCGGACGCTCCTACAATGAGCAGTTCTTC	36								CATSDFGGGRSYNEQFF		:::::::::0:-1:17:18:-6:1:25:28:1:51:::	TLML_20_	RNA
1366	CLONES_TRBTLML_20__infusion_TCR-JV_cDNA_97_AGCACCTC_merged_170000.txt	2446	1	2.34208e-05	TGTGCCACCAGTGATTTAGGGCAGGGCTTTGCCAAAAACATTCAGTACTTC	EAEEEEEEEEEEEEEEEEEEEAEEEEEEEEEEEEEEEEEEEAEEEEEEEEE	TRBV24-1*00(205)	TRBD1*00(25),TRBD2*00(25)	TRBJ2-4*00(245)		559|576|597|0|17||85.0	16|21|36|21|26||25.0;28|33|48|17|22||25.0	21|42|70|30|51||105.0												TGTGCCACCAGTGATTTAGGGCAGGGCTTTGCCAAAAACATTCAGTACTTC	32								CATSDLGQGFAKNIQYF		:::::::::0:-1:17:21:-4:-3:26:30:-1:51:::	TLML_20_	RNA
1367	CLONES_TRBTLML_20__infusion_TCR-JV_cDNA_97_AGCACCTC_merged_170000.txt	2447	1	2.34208e-05	TGTGCCACCAGTGATTCCCCGCCCGGGACTAGGGGATTCGAGCAGTACTTC	EEEEEEAEEEEEEEEEEEEEEEEEEEEEEEEEEEEEEEEEAEEEEEEEEEE	TRBV24-1*00(360)	TRBD2*00(55)	TRBJ2-7*00(205)		559|575|597|0|16||80.0	13|24|48|21|32||55.0	26|39|67|38|51||65.0												TGTGCCACCAGTGATTCCCCGCCCGGGACTAGGGGATTCGAGCAGTACTTC	32								CATSDSPPGTRGFEQYF		:::::::::0:-2:16:21:3:-8:32:38:-6:51:::	TLML_20_	RNA
1368	CLONES_TRBTLML_20__infusion_TCR-JV_cDNA_97_AGCACCTC_merged_170000.txt	2448	1	2.34208e-05	TGTGCCACCAGTGACCTAGGGGAGACTAGGGGCCGCGATGAGCAGTTCTTC	EEEEEEEEEEEEEEEAEEA<AEEEEEA<EAEEEAAEEEEEEEEAEEEEEEE	TRBV24-1*00(655)	TRBD2*00(30),TRBD1*00(29)	TRBJ2-1*00(210)		559|573|597|0|14||70.0	18|24|48|23|29||30.0;17|26|36|27|36|SG22C|29.0	28|42|70|37|51||70.0												TGTGCCACCAGTGACCTAGGGGAGACTAGGGGCCGCGATGAGCAGTTCTTC	27								CATSDLGETRGRDEQFF		:::::::::0:-4:14:23:-2:-8:29:37:-8:51:::	TLML_20_	RNA
1369	CLONES_TRBTLML_20__infusion_TCR-JV_cDNA_97_AGCACCTC_merged_170000.txt	2449	1	2.34208e-05	TGTGCCACCAGCCACCGCACGTTGGCTAGCGGGATCACTGAGCAGTTCTTC	EEEEEEEEEEEEEEEEEEEEEEEEEEEEE<EEEEEEEEEEEEEEEEAEEEE	TRBV15*00(449)	TRBD2*00(45)	TRBJ2-1*00(205)		552|564|589|0|12||60.0	20|29|48|25|34||45.0	29|42|70|38|51||65.0												TGTGCCACCAGCCACCGCACGTTGGCTAGCGGGATCACTGAGCAGTTCTTC	27								CATSHRTLASGITEQFF		:::::::::0:-5:12:25:-4:-3:34:38:-9:51:::	TLML_20_	RNA
1370	CLONES_TRBTLML_20__infusion_TCR-JV_cDNA_97_AGCACCTC_merged_170000.txt	2450	1	2.34208e-05	TGTGCCACCAGCGACCTCGGGACAGGGTGGGCCCAAGAGACCCAGTACTTC	EEEEEEEEEEEEAEEEEAEEEEEEEEEEEEEEEEEEEEEEEEEEEEEEEEE	TRBV15*00(494)	TRBD1*00(50)	TRBJ2-5*00(235)		552|564|589|0|12||60.0	11|21|36|17|27||50.0	21|40|68|32|51||95.0												TGTGCCACCAGCGACCTCGGGACAGGGTGGGCCCAAGAGACCCAGTACTTC	32								CATSDLGTGWAQETQYF		:::::::::0:-5:12:17:1:-3:27:32:-1:51:::	TLML_20_	RNA
1371	CLONES_TRBTLML_20__infusion_TCR-JV_cDNA_97_AGCACCTC_merged_170000.txt	2451	1	2.34208e-05	TGTGCCACCAGCAGCCTCGTTACAGGGGACTCTGGAAACACCATATATTTT	EEEEEEEEEEEEEEEEEEEEEEEEEEEEEEEEEEEEEEEEEEEEEEEEEEE	TRBV15*00(459)	TRBD1*00(35)	TRBJ1-3*00(250)		552|566|589|0|14||70.0	15|22|36|21|28||35.0	20|42|70|29|51||110.0												TGTGCCACCAGCAGCCTCGTTACAGGGGACTCTGGAAACACCATATATTTT	36								CATSSLVTGDSGNTIYF		:::::::::0:-3:14:21:-3:-2:28:29:0:51:::	TLML_20_	RNA
1372	CLONES_TRBTLML_20__infusion_TCR-JV_cDNA_97_AGCACCTC_merged_170000.txt	2452	1	2.34208e-05	TGTGCCACCAGCAGAGGCCTAGCGGCCAGGGGGGGAGAGACCCAGTACTTC	EEEEEEEEEEEEEEEEEEEEEEEAEEEEAAEEEEAEEEEEEEEEEEEEAAA	TRBV15*00(779)	TRBD1*00(35),TRBD2*00(35)	TRBJ2-5*00(90)		552|568|589|0|16||80.0	16|23|36|26|33||35.0;20|27|48|18|25||35.0	24|40|68|35|51||80.0												TGTGCCACCAGCAGAGGCCTAGCGGCCAGGGGGGGAGAGACCCAGTACTTC	32								CATSRGLAARGGETQYF		:::::::::0:-1:16:26:-4:-1:33:35:-4:51:::	TLML_20_	RNA
1373	CLONES_TRBTLML_20__infusion_TCR-JV_cDNA_97_AGCACCTC_merged_170000.txt	2453	1	2.34208e-05	TGTGCCAGTTTTCTTTAATCGGCAGCCCCAACTAATGAAAAACTGTTTTTT	EEEEEEEEEEEEEEEEEEEEEEEEEEEEEEEEEEEEEEEEEEEEEEEEEEE	TRBV12-3*00(600),TRBV12-4*00(600)		TRBJ1-4*00(160)		530|538|567|0|8||40.0;530|538|567|0|8||40.0		20|43|71|28|51||115.0												TGTGCCAGTTTTCTTTAATCGGCAGCCCCAACTAATGAAAAACTGTTTTTT	36								CASFL*SAAPTNEKLFF		:::::::::0:-9:8:::::28:0:51:::	TLML_20_	RNA
1374	CLONES_TRBTLML_20__infusion_TCR-JV_cDNA_97_AGCACCTC_merged_170000.txt	2454	1	2.34208e-05	TGTGCCAGTGCCGACCGAGGACAGGGCTTAGCCAAAAACATTCAGTACTTC	EEEEEEEEEEEEEEEEEEEEEEEEEEEEEEAEEEEEEEEEEAAAAA?????	TRBV19*00(1035)	TRBD1*00(40)	TRBJ2-4*00(90)		559|568|596|0|9||45.0	13|21|36|18|26||40.0	19|42|70|28|51||115.0												TGTGCCAGTGCCGACCGAGGACAGGGCTTAGCCAAAAACATTCAGTACTTC	30								CASADRGQGLAKNIQYF		:::::::::0:-8:9:18:-1:-3:26:28:1:51:::	TLML_20_	RNA
1375	CLONES_TRBTLML_20__infusion_TCR-JV_cDNA_97_AGCACCTC_merged_170000.txt	2455	1	2.34208e-05	TGTGCCAGTACCCCGGGGTTTGCCTTCGAGAGCACAGATACGCAGTATTTT	EEEEEEEEEEEEEEEEEEEEEEEEEEEEEEEEEEEEEEEEEEEEEEEEEEE	TRBV19*00(340)	TRBD1*00(30),TRBD2*00(30)	TRBJ2-3*00(245)		559|569|596|0|10||50.0	9|15|36|11|17||30.0;13|19|48|11|17||30.0	20|41|69|30|51||105.0												TGTGCCAGTACCCCGGGGTTTGCCTTCGAGAGCACAGATACGCAGTATTTT	36								CASTPGFAFESTDTQYF		:::::::::0:-7:10:11:3:-9:17:30:0:51:::	TLML_20_	RNA
1376	CLONES_TRBTLML_20__infusion_TCR-JV_cDNA_97_AGCACCTC_merged_170000.txt	2456	1	2.34208e-05	TGTGCCAGTAGTGTTCGACAGGGGGCAAGGAATAATTCACCCCTCCACTTT	EEEEEEEEEEEEEEAEEEEEEEEEEEEEEEEEEEEEEA<EEAEEEEAEAAE	TRBV19*00(255)	TRBD1*00(50)	TRBJ1-6*00(224)		559|571|596|0|12||60.0	14|24|36|16|26||50.0	25|45|73|31|51||100.0												TGTGCCAGTAGTGTTCGACAGGGGGCAAGGAATAATTCACCCCTCCACTTT	27								CASSVRQGARNNSPLHF		:::::::::0:-5:12:16:-2:0:26:31:-5:51:::	TLML_20_	RNA
1377	CLONES_TRBTLML_20__infusion_TCR-JV_cDNA_97_AGCACCTC_merged_170000.txt	2457	1	2.34208e-05	TGTGCCAGTAGTACGGGACGGGGAAACTCCTATAATTCACCCCTCCACTTT	EEEEEEEEEEEEEEEEEEEEEEEEEEEEEEEEEEEEEEEEEEEEEAEEEEE	TRBV19*00(355)	TRBD1*00(34),TRBD2*00(30)	TRBJ1-6*00(249)		559|572|596|0|13||65.0	11|21|36|13|23|SA17G|34.0;15|21|48|13|19||30.0	20|45|73|26|51||125.0												TGTGCCAGTAGTACGGGACGGGGAAACTCCTATAATTCACCCCTCCACTTT	32								CASSTGRGNSYNSPLHF		:::::::::0:-4:13:13:1:-3:23:26:0:51:::	TLML_20_	RNA
1378	CLONES_TRBTLML_20__infusion_TCR-JV_cDNA_97_AGCACCTC_merged_170000.txt	2458	1	2.34208e-05	TGTGCCAGCTCCCCGAACCCGGGAGCAACTAGCACAGATACGCAGTATTTT	EEEEEEEEEEEEEEEEEEEEEEEEEEEEEEEEEEEEEEEEEEEEEEEEEEE	TRBV18*00(130)	TRBD1*00(35),TRBD2*00(35)	TRBJ2-3*00(255)		702|713|739|0|11||55.0	9|16|36|17|24||35.0;13|20|48|17|24||35.0	18|41|69|28|51||115.0												TGTGCCAGCTCCCCGAACCCGGGAGCAACTAGCACAGATACGCAGTATTTT	36								CASSPNPGATSTDTQYF		:::::::::0:-6:11:17:3:-8:24:28:2:51:::	TLML_20_	RNA
1379	CLONES_TRBTLML_20__infusion_TCR-JV_cDNA_97_AGCACCTC_merged_170000.txt	2459	1	2.34208e-05	TGTGCCAGCTCATCCTGGTCGTCAGGGGAAGACAATCAGCCCCAGCATTTT	EEEEEEEEEEAEEAA<EEEEEEEEEEAEEEEAEEEEEAEEAA<AEEEEEEE	TRBV18*00(280)	TRBD1*00(30)	TRBJ1-5*00(235)		702|714|739|0|12||60.0	16|22|36|22|28||30.0	23|42|70|32|51||95.0												TGTGCCAGCTCATCCTGGTCGTCAGGGGAAGACAATCAGCCCCAGCATTTT	27								CASSSWSSGEDNQPQHF		:::::::::0:-5:12:22:-4:-2:28:32:-3:51:::	TLML_20_	RNA
1380	CLONES_TRBTLML_20__infusion_TCR-JV_cDNA_97_AGCACCTC_merged_170000.txt	2460	1	2.34208e-05	TGTGCCAGCTCACCCCTTCCTAGCGGGAGGGACATATACGAGCAGTACTTC	EEEEEEEEAEAEEEEEEEEEEEEEEEEEEEEEEEEEEEEEEEEEEEEEEEE	TRBV18*00(315)	TRBD2*00(60)	TRBJ2-7*00(215)		702|716|739|0|14||70.0	20|32|48|19|31||60.0	24|39|67|36|51||75.0												TGTGCCAGCTCACCCCTTCCTAGCGGGAGGGACATATACGAGCAGTACTTC	32								CASSPLPSGRDIYEQYF		:::::::::0:-3:14:19:-4:0:31:36:-4:51:::	TLML_20_	RNA
1381	CLONES_TRBTLML_20__infusion_TCR-JV_cDNA_97_AGCACCTC_merged_170000.txt	2461	1	2.34208e-05	TGTGCCAGCTCACCACCCAGAACAGGGGCCTTCAATCAGCCCCAGCATTTT	EEEEEEEEEEEEEEEEEEEEEEEEEEEEEEEEEEEEEEEEEEEEEEEEEEE	TRBV18*00(535)	TRBD1*00(35)	TRBJ1-5*00(200)		702|719|739|0|17||85.0	15|22|36|21|28||35.0	23|42|70|32|51||95.0												TGTGCCAGCTCACCACCCAGAACAGGGGCCTTCAATCAGCCCCAGCATTTT	36								CASSPPRTGAFNQPQHF		:::::::::0:0:17:21:-3:-2:28:32:-3:51:::	TLML_20_	RNA
1382	CLONES_TRBTLML_20__infusion_TCR-JV_cDNA_97_AGCACCTC_merged_170000.txt	2462	1	2.34208e-05	TGTGCCAGCCTCCTAGCGGGAGGGCCTTTATCCAAAAACATTCAGTACTTC	EEEEEEEEEEEEEEEEEEEEEEEEEEEEEEEEEEEEEEEEEEEEEEEEEEE	TRBV28*00(330)	TRBD2*00(70)	TRBJ2-4*00(240)		564|573|601|0|9||45.0	20|34|48|12|26||70.0	22|42|70|31|51||100.0												TGTGCCAGCCTCCTAGCGGGAGGGCCTTTATCCAAAAACATTCAGTACTTC	36								CASLLAGGPLSKNIQYF		:::::::::0:-8:9:12:-4:2:26:31:-2:51:::	TLML_20_	RNA
1383	CLONES_TRBTLML_20__infusion_TCR-JV_cDNA_97_AGCACCTC_merged_170000.txt	2463	1	2.34208e-05	TGTGCCAGCCGCCACCTGGGGACAGGGGGCTATAATTCACCCCTCCACTTT	EEEEEEEEEEEEEEEEEEEEEEEEEEEEEEEEEEEEEEEEEEEEEEEEEEE	TRBV4-2*00(274),TRBV4-3*00(258)	TRBD1*00(55)	TRBJ1-6*00(234)		537|551|574|0|14|SA546C|54.0;537|551|574|0|14|SC539TSA546C|38.0	12|23|36|18|29||55.0	23|45|73|29|51||110.0												TGTGCCAGCCGCCACCTGGGGACAGGGGGCTATAATTCACCCCTCCACTTT	36								CASRHLGTGGYNSPLHF		:::::::::0:-3:14:18:0:-1:29:29:-3:51:::	TLML_20_	RNA
1384	CLONES_TRBTLML_20__infusion_TCR-JV_cDNA_97_AGCACCTC_merged_170000.txt	2464	1	2.34208e-05	TGTGCCAGCACAAATCCCCTCGGGACTGATAGAAACAATGAGCAGTTCTTC	EEEEEEEEEEEEEEEEEEEEEEEEEEEEEEEEEEEEEEEEEEEEEEEEEEA	TRBV6-2*00(312),TRBV6-3*00(312)	TRBD2*00(35),TRBD1*00(30)	TRBJ2-1*00(225)		516|526|553|0|10||50.0;516|526|553|0|10||50.0	15|22|48|20|27||35.0;11|17|36|20|26||30.0	25|42|70|34|51||85.0												TGTGCCAGCACAAATCCCCTCGGGACTGATAGAAACAATGAGCAGTTCTTC	32								CASTNPLGTDRNNEQFF		:::::::::0:-7:10:20:1:-10:27:34:-5:51:::	TLML_20_	RNA
1385	CLONES_TRBTLML_20__infusion_TCR-JV_cDNA_97_AGCACCTC_merged_170000.txt	2465	1	2.34208e-05	TGTGCCAGCAGTTTTGACCTCCAGGGGGCCCTTTCCTACGAGCAGTACTTC	EEEEEEEEEEEEEEEEEEEEEEEEEEEEEEEEEEEEEEEEEEEEEEEEEEE	TRBV12-3*00(441),TRBV12-4*00(441)	TRBD1*00(40),TRBD2*00(35)	TRBJ2-7*00(116)		530|544|567|0|14||70.0;530|544|567|0|14||70.0	16|24|36|21|29||40.0;29|36|48|25|32||35.0	21|39|67|33|51||90.0												TGTGCCAGCAGTTTTGACCTCCAGGGGGCCCTTTCCTACGAGCAGTACTTC	36								CASSFDLQGALSYEQYF		:::::::::0:-3:14:21:-4:0:29:33:-1:51:::	TLML_20_	RNA
1386	CLONES_TRBTLML_20__infusion_TCR-JV_cDNA_97_AGCACCTC_merged_170000.txt	2466	1	2.34208e-05	TGTGCCAGCAGTTTCCAAGGACAGGGGGCGGCGGACACTGAAGCTTTCTTT	EEAEA<<AEEEEEEEEEEEEEEAEEEEEEE<EEE6EEEEAEEEEEEEEEEE	TRBV28*00(1115)	TRBD1*00(60)	TRBJ1-1*00(225)		564|578|601|0|14||70.0	13|25|36|18|30||60.0	23|40|68|34|51||85.0												TGTGCCAGCAGTTTCCAAGGACAGGGGGCGGCGGACACTGAAGCTTTCTTT	21								CASSFQGQGAADTEAFF		:::::::::0:-3:14:18:-1:1:30:34:-3:51:::	TLML_20_	RNA
1387	CLONES_TRBTLML_20__infusion_TCR-JV_cDNA_97_AGCACCTC_merged_170000.txt	2467	1	2.34208e-05	TGTGCCAGCAGTTTAGATCGTTGGGGCGGGCGACAAGAGACCCAGTACTTC	EEEEEEEEEEEEEEEEEEEEEEEEEEEEEEEEEEEEEEEEEEEEEEEEEEE	TRBV28*00(295)	TRBD1*00(30)	TRBJ2-5*00(230)		564|579|601|0|15||75.0	19|25|36|22|28||30.0	22|40|68|33|51||90.0												TGTGCCAGCAGTTTAGATCGTTGGGGCGGGCGACAAGAGACCCAGTACTTC	36								CASSLDRWGGRQETQYF		:::::::::0:-2:15:22:-7:1:28:33:-2:51:::	TLML_20_	RNA
1388	CLONES_TRBTLML_20__infusion_TCR-JV_cDNA_97_AGCACCTC_merged_170000.txt	2468	1	2.34208e-05	TGTGCCAGCAGTTCCCTAGCGGGAGGAGGTAGAACAGATACGCAGTATTTT	EEEEEEEEEEEEEEEEEEEEEEEEEEEEEEEEEEEEEEEEEEEEEEEEEEE	TRBV28*00(155)	TRBD2*00(55)	TRBJ2-3*00(234)		564|577|601|0|13||65.0	20|31|48|15|26||55.0	19|41|69|29|51|SC22A|94.0												TGTGCCAGCAGTTCCCTAGCGGGAGGAGGTAGAACAGATACGCAGTATTTT	36								CASSSLAGGGRTDTQYF		:::::::::0:-4:13:15:-4:-1:26:29:1:51:::	TLML_20_	RNA
1389	CLONES_TRBTLML_20__infusion_TCR-JV_cDNA_97_AGCACCTC_merged_170000.txt	2469	1	2.34208e-05	TGTGCCAGCAGTTCCCGCCCCGCAGGGTGGGGCAATCAGCCCCAGCATTTT	EEEEEEEEEEEEEEEEEEEEEEEEEEEEEEEEEEEEEEEEAEEEEEEEEEE	TRBV28*00(490)	TRBD1*00(30)	TRBJ1-5*00(240)		564|577|601|0|13||65.0	23|29|36|15|21||30.0	22|42|70|31|51||100.0												TGTGCCAGCAGTTCCCGCCCCGCAGGGTGGGGCAATCAGCCCCAGCATTTT	32								CASSSRPAGWGNQPQHF		:::::::::0:-4:13:15:-11:5:21:31:-2:51:::	TLML_20_	RNA
1390	CLONES_TRBTLML_20__infusion_TCR-JV_cDNA_97_AGCACCTC_merged_170000.txt	2470	1	2.34208e-05	TGTGCCAGCAGTTCAGACGGACTAGCGGCGGAGGCGTACGAGCAGTACTTC	EEEEEEEEEEEEEEEEEEE<EEEEEEAEEEEEAEEEEEAAEEEEEAEEEE<	TRBV12-3*00(434),TRBV12-4*00(434)	TRBD2*00(50)	TRBJ2-7*00(215)		530|543|567|0|13||65.0;530|543|567|0|13||65.0	17|27|48|18|28||50.0	24|39|67|36|51||75.0												TGTGCCAGCAGTTCAGACGGACTAGCGGCGGAGGCGTACGAGCAGTACTTC	27								CASSSDGLAAEAYEQYF		:::::::::0:-4:13:18:-1:-5:28:36:-4:51:::	TLML_20_	RNA
1391	CLONES_TRBTLML_20__infusion_TCR-JV_cDNA_97_AGCACCTC_merged_170000.txt	2471	1	2.34208e-05	TGTGCCAGCAGTTGGTGGGATCTCGGGCAGTCGGCCGGGGAGCTGTTTTTT	EEEEEEEEEEEEEEE<EEEEEEEAEAEEEEEEEEEEEEEEEEEEEEEEEEE	TRBV28*00(460)		TRBJ2-2*00(225)		564|577|601|0|13||65.0		26|43|71|34|51||85.0												TGTGCCAGCAGTTGGTGGGATCTCGGGCAGTCGGCCGGGGAGCTGTTTTTT	27								CASSWWDLGQSAGELFF		:::::::::0:-4:13:::::34:-6:51:::	TLML_20_	RNA
1392	CLONES_TRBTLML_20__infusion_TCR-JV_cDNA_97_AGCACCTC_merged_170000.txt	2472	1	2.34208e-05	TGTGCCAGCAGTTGGGACAGCTCCTCCGGGGGCAAAAACATTCAGTACTTC	EEEEEEEEEEEEEEEEEEEEEEEEEEEEAEEEEEEEEEEEEEEEEEEEEEE	TRBV6-2*00(380),TRBV6-3*00(380)	TRBD1*00(35)	TRBJ2-4*00(235)		516|529|553|0|13||65.0;516|529|553|0|13||65.0	12|19|36|13|20||35.0	23|42|70|32|51||95.0												TGTGCCAGCAGTTGGGACAGCTCCTCCGGGGGCAAAAACATTCAGTACTTC	32								CASSWDSSSGGKNIQYF		:::::::::0:-4:13:13:0:-5:20:32:-3:51:::	TLML_20_	RNA
1395	CLONES_TRBTLML_20__infusion_TCR-JV_cDNA_97_AGCACCTC_merged_170000.txt	2475	1	2.34208e-05	TGTGCCAGCAGTTACGTTTGGGGGGACCACTCCTACAATGAGCAGTTCTTC	EEEEEAEEEEEEEEEEEEEEEEEEEEEEEEEEEEEEAEEEEEEEEEEEEEE	TRBV6-6*00(245),TRBV6-5*00(229),TRBV6-1*00(214)	TRBD1*00(25),TRBD2*00(25)	TRBJ2-1*00(250)		516|531|553|0|15||75.0;519|534|556|0|15||75.0;516|528|553|0|12||60.0	12|17|36|22|27||25.0;16|21|48|22|27||25.0	20|42|70|29|51||110.0												TGTGCCAGCAGTTACGTTTGGGGGGACCACTCCTACAATGAGCAGTTCTTC	32								CASSYVWGDHSYNEQFF		:::::::::0:-2:15:22:0:-7:27:29:0:51:::	TLML_20_	RNA
1396	CLONES_TRBTLML_20__infusion_TCR-JV_cDNA_97_AGCACCTC_merged_170000.txt	2476	1	2.34208e-05	TGTGCCAGCAGTTACGTCGCGAGACAGGGGACCTACAATGAGCAGTTCTTC	EEEEEEEEEEEEEEEEEEEEEEEEEAEEEEEEEAEEEEEEEEEEEEEEEAE	TRBV6-6*00(455)	TRBD1*00(43)	TRBJ2-1*00(240)		516|531|553|0|15||75.0	7|22|36|15|30|SC10GSG13A|43.0	22|42|70|31|51||100.0												TGTGCCAGCAGTTACGTCGCGAGACAGGGGACCTACAATGAGCAGTTCTTC	32								CASSYVARQGTYNEQFF		:::::::::0:-2:15:15:5:-2:30:31:-2:51:::	TLML_20_	RNA
1397	CLONES_TRBTLML_20__infusion_TCR-JV_cDNA_97_AGCACCTC_merged_170000.txt	2477	1	2.34208e-05	TGTGCCAGCAGTTACGACCTGGAGACGGAACTTTACAATGAGCAGTTCTTC	EEAEEAEEEEEEEEEEAEEEEEEEEEEAEEEEEEEEEEEEEAEEEEEEEEE	TRBV6-2*00(520),TRBV6-3*00(520)		TRBJ2-1*00(230)		516|531|553|0|15||75.0;516|531|553|0|15||75.0		24|42|70|33|51||90.0												TGTGCCAGCAGTTACGACCTGGAGACGGAACTTTACAATGAGCAGTTCTTC	32								CASSYDLETELYNEQFF		:::::::::0:-2:15:::::33:-4:51:::	TLML_20_	RNA
1398	CLONES_TRBTLML_20__infusion_TCR-JV_cDNA_97_AGCACCTC_merged_170000.txt	2478	1	2.34208e-05	TGTGCCAGCAGTTACAGGTTTCTAGCGGGAAGCACAGATACGCAGTATTTT	EEEEEEEEEEEEEEEEEEEEEEEEEEEEEEEEEEEEEEEEEEEEEEEEEEE	TRBV6-5*00(740)	TRBD2*00(45)	TRBJ2-3*00(150)		519|534|556|0|15||75.0	20|29|48|21|30||45.0	20|41|69|30|51||105.0												TGTGCCAGCAGTTACAGGTTTCTAGCGGGAAGCACAGATACGCAGTATTTT	36								CASSYRFLAGSTDTQYF		:::::::::0:-2:15:21:-4:-3:30:30:0:51:::	TLML_20_	RNA
1399	CLONES_TRBTLML_20__infusion_TCR-JV_cDNA_97_AGCACCTC_merged_170000.txt	2479	1	2.34208e-05	TGTGCCAGCAGTCCATGGACAGGGGGCCGTTCTAATGAAAAACTGTTTTTT	EEEEEEEEEEEEEEEEEEEEEEEEEAEEEEEEEEEEEEEEEEEEEEEEEEE	TRBV12-3*00(205),TRBV12-4*00(205)	TRBD1*00(55)	TRBJ1-4*00(240)		530|542|567|0|12||60.0;530|542|567|0|12||60.0	13|24|36|16|27||55.0	23|43|71|31|51||100.0												TGTGCCAGCAGTCCATGGACAGGGGGCCGTTCTAATGAAAAACTGTTTTTT	32								CASSPWTGGRSNEKLFF		:::::::::0:-5:12:16:-1:0:27:31:-3:51:::	TLML_20_	RNA
1400	CLONES_TRBTLML_20__infusion_TCR-JV_cDNA_97_AGCACCTC_merged_170000.txt	2480	1	2.34208e-05	TGTGCCAGCAGTCAGTCTTGGACTAGCGGGTATCAAGATACGCAGTATTTT	EEEEEEEEEEEEEEEEEAEEEAEEEEEEEEEEEEEEEAEEEEEEEEEEEEE	TRBV27*00(325)	TRBD2*00(55)	TRBJ2-3*00(220)		556|568|593|0|12||60.0	17|28|48|19|30||55.0	25|41|69|35|51||80.0												TGTGCCAGCAGTCAGTCTTGGACTAGCGGGTATCAAGATACGCAGTATTTT	32								CASSQSWTSGYQDTQYF		:::::::::0:-5:12:19:-1:-4:30:35:-5:51:::	TLML_20_	RNA
1401	CLONES_TRBTLML_20__infusion_TCR-JV_cDNA_97_AGCACCTC_merged_170000.txt	2481	1	2.34208e-05	TGTGCCAGCAGTGTCAAGCGGGAGGGCCCTTTGATCGGGGAGCTGTTTTTT	EEEEEEEEEEEEEEEEEEEEEEEEEEEEEEEEEEEEEEEEEEEEEEEEEEE	TRBV6-5*00(515)	TRBD2*00(70)	TRBJ2-2*00(220)		519|531|556|0|12||60.0	22|36|48|16|30||70.0	27|43|71|35|51||80.0												TGTGCCAGCAGTGTCAAGCGGGAGGGCCCTTTGATCGGGGAGCTGTTTTTT	36								CASSVKREGPLIGELFF		:::::::::0:-5:12:16:-6:4:30:35:-7:51:::	TLML_20_	RNA
1402	CLONES_TRBTLML_20__infusion_TCR-JV_cDNA_97_AGCACCTC_merged_170000.txt	2482	1	2.34208e-05	TGTGCCAGCAGTGAAGTTGCCGGGCAGGGGGCTTTTCAGCCCCAGCATTTT	EEEEEEEEEEEEEEEEEEEEEEEEEEEEEEEEEEEEEEEEEEEEEEEAEEE	TRBV2*00(585)	TRBD1*00(44)	TRBJ1-5*00(220)		518|534|555|0|16||80.0	10|24|36|19|32|DA15|44.0	26|42|70|35|51||80.0												TGTGCCAGCAGTGAAGTTGCCGGGCAGGGGGCTTTTCAGCCCCAGCATTTT	32								CASSEVAGQGAFQPQHF		:::::::::0:-1:16:19:2:0:32:35:-6:51:::	TLML_20_	RNA
1403	CLONES_TRBTLML_20__infusion_TCR-JV_cDNA_97_AGCACCTC_merged_170000.txt	2483	1	2.34208e-05	TGTGCCAGCAGTGAAGCGTTTACTTACCAGGGCGAGTACGAGCAGTACTTC	EEAEEEEEEEEEEEEEEEAEEEAEEEEEEEEEEEEEEAEEEEEEEEE<EEE	TRBV2*00(180)	TRBD1*00(25),TRBD2*00(25)	TRBJ2-7*00(215)		518|536|555|0|18||90.0	16|21|36|27|32||25.0;28|33|48|28|33||25.0	24|39|67|36|51||75.0												TGTGCCAGCAGTGAAGCGTTTACTTACCAGGGCGAGTACGAGCAGTACTTC	27								CASSEAFTYQGEYEQYF		:::::::::0:1:18:27:-4:-3:32:36:-4:51:::	TLML_20_	RNA
1404	CLONES_TRBTLML_20__infusion_TCR-JV_cDNA_97_AGCACCTC_merged_170000.txt	2484	1	2.34208e-05	TGTGCCAGCAGTGAAACGGAGCGGTTGAGCTCCTACAATGAGCAGTTCTTC	EEEEEEEEEEEEEEEEEEEEEEEEEEEEEEEEEEEEEEEEEEEEEEEEEEE	TRBV6-1*00(165),TRBV6-4*00(160),TRBV6-5*00(150),TRBV6-6*00(150),TRBV10-3*00(144)	TRBD2*00(25)	TRBJ2-1*00(265)		516|531|553|0|15||75.0;518|532|555|0|14||70.0;519|531|556|0|12||60.0;516|528|553|0|12||60.0;533|547|570|0|14|ST540G|54.0	22|27|48|19|24||25.0	17|42|70|26|51||125.0												TGTGCCAGCAGTGAAACGGAGCGGTTGAGCTCCTACAATGAGCAGTTCTTC	36								CASSETERLSSYNEQFF		:::::::::0:-2:15:19:-6:-5:24:26:3:51:::	TLML_20_	RNA
1405	CLONES_TRBTLML_20__infusion_TCR-JV_cDNA_97_AGCACCTC_merged_170000.txt	2485	1	2.34208e-05	TGTGCCAGCAGTACCGGGACTAGCGGGAGATACACCGGGGAGCTGTTTTTT	EEEEEEEEEEEEEEEEEEEEEEEEEEEEEEEEEEEEEEEEEEEEEEEEEEE	TRBV7-3*00(273)	TRBD2*00(80)	TRBJ2-2*00(240)		540|551|577|0|11||55.0	14|30|48|13|29||80.0	23|43|71|31|51||100.0												TGTGCCAGCAGTACCGGGACTAGCGGGAGATACACCGGGGAGCTGTTTTTT	36								CASSTGTSGRYTGELFF		:::::::::0:-6:11:13:2:-2:29:31:-3:51:::	TLML_20_	RNA
1406	CLONES_TRBTLML_20__infusion_TCR-JV_cDNA_97_AGCACCTC_merged_170000.txt	2486	1	2.34208e-05	TGTGCCAGCAGCTTTTCAGTTAGCGGAACTAGCACAGATACGCAGTATTTT	EEEEEEEEEEEEEEEEEEEEEEEEEEEEEEEEEEEEEEEEEEEEEEEEEEE	TRBV11-2*00(146)	TRBD2*00(30)	TRBJ2-3*00(223)		522|536|559|0|14||70.0	21|27|48|20|26||30.0	18|41|69|28|51||115.0												TGTGCCAGCAGCTTTTCAGTTAGCGGAACTAGCACAGATACGCAGTATTTT	36								CASSFSVSGTSTDTQYF		:::::::::0:-3:14:20:-5:-5:26:28:2:51:::	TLML_20_	RNA
1407	CLONES_TRBTLML_20__infusion_TCR-JV_cDNA_97_AGCACCTC_merged_170000.txt	2487	1	2.34208e-05	TGTGCCAGCAGCTTGGCTCTGGTTTCCGGGAATAATGAAAAACTGTTTTTT	EEEEEEEEEEEEEEEEEEEEEEEEEEEEEEEAEEEEEEEEEEEEEEEEEEE	TRBV5-5*00(395),TRBV5-6*00(379),TRBV5-7*00(363)	TRBD1*00(30),TRBD2*00(30)	TRBJ1-4*00(235)		549|566|585|0|17||85.0;550|567|586|0|17||85.0;551|568|587|0|17||85.0	10|16|36|25|31||30.0;14|20|48|25|31||30.0	24|43|71|32|51||95.0												TGTGCCAGCAGCTTGGCTCTGGTTTCCGGGAATAATGAAAAACTGTTTTTT	32								CASSLALVSGNNEKLFF		:::::::::0:1:17:25:2:-8:31:32:-4:51:::	TLML_20_	RNA
1408	CLONES_TRBTLML_20__infusion_TCR-JV_cDNA_97_AGCACCTC_merged_170000.txt	2488	1	2.34208e-05	TGTGCCAGCAGCTTAGCGTTCAGGGACACGAACACCGGGGAGCTGTTTTTT	EEEEEEEEEEEEEEEEEEEEEEEEEEEAEEEEEEEEEEEEEEEEEEEEEEE	TRBV7-9*00(1005)	TRBD1*00(30)	TRBJ2-2*00(255)		556|574|593|0|18||90.0	12|18|36|22|28||30.0	20|43|71|28|51||115.0												TGTGCCAGCAGCTTAGCGTTCAGGGACACGAACACCGGGGAGCTGTTTTTT	32								CASSLAFRDTNTGELFF		:::::::::0:1:18:22:0:-6:28:28:0:51:::	TLML_20_	RNA
1409	CLONES_TRBTLML_20__infusion_TCR-JV_cDNA_97_AGCACCTC_merged_170000.txt	2489	1	2.34208e-05	TGTGCCAGCAGCTTAGGTCTTAGAAACCCGGCCACAGATACGCAGTATTTT	EEEEEEEEEEEEEEEEEEEEEEEEEEEEEEEEEEEEEEEEEEEEEEEEEEE	TRBV7-2*00(570)	TRBD1*00(25),TRBD2*00(25)	TRBJ2-3*00(235)		580|596|617|0|16||80.0	9|14|36|26|31||25.0;13|18|48|26|31||25.0	22|41|69|32|51||95.0												TGTGCCAGCAGCTTAGGTCTTAGAAACCCGGCCACAGATACGCAGTATTTT	36								CASSLGLRNPATDTQYF		:::::::::0:-1:16:26:3:-10:31:32:-2:51:::	TLML_20_	RNA
1410	CLONES_TRBTLML_20__infusion_TCR-JV_cDNA_97_AGCACCTC_merged_170000.txt	2490	1	2.34208e-05	TGTGCCAGCAGCTTAGGCCCACTAGCGGGAGGGTACAATGAGCAGTTCTTT	EEEEEEEEAEAEEEEEEEAAEEEEEAAEEEEEEEEEE6EEEEEEEEEEAEE	TRBV7-3*00(295),TRBV7-4*00(268)	TRBD2*00(65)	TRBJ2-1*00(214)		540|555|577|0|15||75.0;545|561|582|0|16||80.0	19|32|48|20|33||65.0	24|42|70|33|51|SC41T|74.0												TGTGCCAGCAGCTTAGGCCCACTAGCGGGAGGGTACAATGAGCAGTTCTTT	21								CASSLGPLAGGYNEQFF		:::::::::0:-2:15:20:-3:0:33:33:-4:51:::	TLML_20_	RNA
1411	CLONES_TRBTLML_20__infusion_TCR-JV_cDNA_97_AGCACCTC_merged_170000.txt	2491	1	2.34208e-05	TGTGCCAGCAGCTTAGGCCAGCTAGCGGGGTACACAGATACGCAGTATTTT	EEEEEEEEEEEEEEEEEEEEEEEEEEEEEEEEEAEEEEEEEEAEEEEEEEE	TRBV7-8*00(715)	TRBD2*00(40)	TRBJ2-3*00(235)		567|583|604|0|16||80.0	20|28|48|21|29||40.0	22|41|69|32|51||95.0												TGTGCCAGCAGCTTAGGCCAGCTAGCGGGGTACACAGATACGCAGTATTTT	32								CASSLGQLAGYTDTQYF		:::::::::0:-1:16:21:-4:-4:29:32:-2:51:::	TLML_20_	RNA
1412	CLONES_TRBTLML_20__infusion_TCR-JV_cDNA_97_AGCACCTC_merged_170000.txt	2492	1	2.34208e-05	TGTGCCAGCAGCTTAGGGTCTAGCGGGAGCAGGACAGATACGCAGTATTTT	EEEEEEEEEEEEEEEEEEEEEEEEEEEEEEEEEEEEEEEEEEEEEEEEEEE	TRBV7-9*00(270)	TRBD2*00(50)	TRBJ2-3*00(230)		556|572|593|0|16||80.0	20|30|48|19|29||50.0	23|41|69|33|51||90.0												TGTGCCAGCAGCTTAGGGTCTAGCGGGAGCAGGACAGATACGCAGTATTTT	36								CASSLGSSGSRTDTQYF		:::::::::0:-1:16:19:-4:-2:29:33:-3:51:::	TLML_20_	RNA
1413	CLONES_TRBTLML_20__infusion_TCR-JV_cDNA_97_AGCACCTC_merged_170000.txt	2493	1	2.34208e-05	TGTGCCAGCAGCTTAGGACTAGCGGGAGGGAACCAAGAGACCCAGTACTTC	EEEEEEEEEEEEEEEEEEEEEEEEEEEEEEEEEEEEEEEEEEEEEEEEEEE	TRBV11-2*00(262),TRBV11-3*00(230)	TRBD2*00(70)	TRBJ2-5*00(240)		522|538|559|0|16||80.0;521|537|558|0|16||80.0	18|32|48|16|30||70.0	20|40|68|31|51||100.0												TGTGCCAGCAGCTTAGGACTAGCGGGAGGGAACCAAGAGACCCAGTACTTC	36								CASSLGLAGGNQETQYF		:::::::::0:-1:16:16:-2:0:30:31:0:51:::	TLML_20_	RNA
1414	CLONES_TRBTLML_20__infusion_TCR-JV_cDNA_97_AGCACCTC_merged_170000.txt	2494	1	2.34208e-05	TGTGCCAGCAGCTTAGATCGACTAGCGGGAGGGAGGAATGAGCAGTTCTTC	EEEEEEEEEEEEEEEEEEEEEEEEEEEEEEEEEEEEEEEEEEEEEE6EEEE	TRBV11-2*00(218),TRBV11-3*00(216)	TRBD2*00(70)	TRBJ2-1*00(200)		522|541|559|0|19||95.0;521|540|558|0|19||95.0	18|32|48|19|33||70.0	27|42|70|36|51||75.0												TGTGCCAGCAGCTTAGATCGACTAGCGGGAGGGAGGAATGAGCAGTTCTTC	21								CASSLDRLAGGRNEQFF		:::::::::0:2:19:19:-2:0:33:36:-7:51:::	TLML_20_	RNA
1415	CLONES_TRBTLML_20__infusion_TCR-JV_cDNA_97_AGCACCTC_merged_170000.txt	2495	1	2.34208e-05	TGTGCCAGCAGCTTAGAGTGGACTAGCGGGGATTACAATGAGCAGTTCTTC	EEEEEEEEEEAEEEEEEEAEEEEEEEAEEEEEEEEEEEEEEEEEEEEEEEE	TRBV11-2*00(780)	TRBD2*00(55)	TRBJ2-1*00(170)		522|539|559|0|17||85.0	17|28|48|19|30||55.0	24|42|70|33|51||90.0												TGTGCCAGCAGCTTAGAGTGGACTAGCGGGGATTACAATGAGCAGTTCTTC	32								CASSLEWTSGDYNEQFF		:::::::::0:0:17:19:-1:-4:30:33:-4:51:::	TLML_20_	RNA
1416	CLONES_TRBTLML_20__infusion_TCR-JV_cDNA_97_AGCACCTC_merged_170000.txt	2496	1	2.34208e-05	TGTGCCAGCAGCTCTTTCCCCGGGACTAGCGGCCCACATACGCAGTATTTT	EEEEAEEAEEEAAEEEEEEEEEEAEEEAEEEEEEEEEEEAEEEEEEEEEEE	TRBV11-2*00(735)	TRBD2*00(70)	TRBJ2-3*00(210)		522|535|559|0|13||65.0	13|27|48|18|32||70.0	27|41|69|37|51||70.0												TGTGCCAGCAGCTCTTTCCCCGGGACTAGCGGCCCACATACGCAGTATTTT	32								CASSSFPGTSGPHTQYF		:::::::::0:-4:13:18:3:-5:32:37:-7:51:::	TLML_20_	RNA
1417	CLONES_TRBTLML_20__infusion_TCR-JV_cDNA_97_AGCACCTC_merged_170000.txt	2497	1	2.34208e-05	TGTGCCAGCAGCTCCCTCAGGGGGGCAGCGGGAGTAGATGAGCAGTTCTTC	EEEEEEEEEEEEEEEEEEEEEEEEEEEEEEEEEEEEEEEEEEEEEEEEEEE	TRBV5-4*00(1110)	TRBD2*00(40),TRBD1*00(35)	TRBJ2-1*00(210)		549|562|585|0|13||65.0	22|30|48|26|34||40.0;16|23|36|17|24||35.0	28|42|70|37|51||70.0												TGTGCCAGCAGCTCCCTCAGGGGGGCAGCGGGAGTAGATGAGCAGTTCTTC	36								CASSSLRGAAGVDEQFF		:::::::::0:-3:13:26:-6:-2:34:37:-8:51:::	TLML_20_	RNA
1418	CLONES_TRBTLML_20__infusion_TCR-JV_cDNA_97_AGCACCTC_merged_170000.txt	2498	1	2.34208e-05	TGTGCCAGCAGCTCCCCCGACAGGGATGTACGGACCGGGGAGCTGTTTTTT	EEEEEEEEEAEEEEEEEAEAEEEEEEEEEEEEEEEEEEEEEEEEEEEEEEE	TRBV11-1*00(170),TRBV7-9*00(170),TRBV11-3*00(154),TRBV5-5*00(154)	TRBD1*00(35)	TRBJ2-2*00(230)		531|544|568|0|13||65.0;556|569|593|0|13||65.0;521|534|558|0|13||65.0;549|562|585|0|13||65.0	14|21|36|18|25||35.0	25|43|71|33|51||90.0												TGTGCCAGCAGCTCCCCCGACAGGGATGTACGGACCGGGGAGCTGTTTTTT	32								CASSSPDRDVRTGELFF		:::::::::0:-4:13:18:-2:-3:25:33:-5:51:::	TLML_20_	RNA
1419	CLONES_TRBTLML_20__infusion_TCR-JV_cDNA_97_AGCACCTC_merged_170000.txt	2499	1	2.34208e-05	TGTGCCAGCAGCTCATCCCCAACTAGCGGGAGTACCGACGAGCAGTACTTC	EEEEEEEEEEEEEEEEEEEEE<EEEEEAEEEEEEEEEEEEEEEEEEEEEEE	TRBV7-2*00(520)	TRBD2*00(55)	TRBJ2-7*00(210)		580|593|617|0|13||65.0	19|30|48|21|32||55.0	25|39|67|37|51||70.0												TGTGCCAGCAGCTCATCCCCAACTAGCGGGAGTACCGACGAGCAGTACTTC	27								CASSSSPTSGSTDEQYF		:::::::::0:-4:13:21:-3:-2:32:37:-5:51:::	TLML_20_	RNA
1420	CLONES_TRBTLML_20__infusion_TCR-JV_cDNA_97_AGCACCTC_merged_170000.txt	2500	1	2.34208e-05	TGTGCCAGCAGCCTCCGACCGGGACTAGGCCTCCCCGGGGAGCTGTTTTTT	EEEEAE<EEEEEEEEEEAEEE<EEEEEEEEEAEEA<<<EEEEEE<EEEEEE	TRBV7-3*00(575)	TRBD2*00(50)	TRBJ2-2*00(225)		540|552|577|0|12||60.0	14|24|48|18|28||50.0	26|43|71|34|51||85.0												TGTGCCAGCAGCCTCCGACCGGGACTAGGCCTCCCCGGGGAGCTGTTTTTT	27								CASSLRPGLGLPGELFF		:::::::::0:-5:12:18:2:-8:28:34:-6:51:::	TLML_20_	RNA
1421	CLONES_TRBTLML_20__infusion_TCR-JV_cDNA_97_AGCACCTC_merged_170000.txt	2501	1	2.34208e-05	TGTGCCAGCAGCCTGCCCAGCGGGAGGGCGGCGGTAGATACGCAGTATTTT	EEEEEEEEEEEEEEEEEEEEEEEEEEEEEEAAEEEEEEEEEEEEEEEEEEE	TRBV5-4*00(533),TRBV5-8*00(485)	TRBD2*00(50)	TRBJ2-3*00(220)		549|568|585|0|19|ST561CSG564C|63.0;551|570|587|0|19|ST563CSG566C|63.0	23|33|48|19|29||50.0	25|41|69|35|51||80.0												TGTGCCAGCAGCCTGCCCAGCGGGAGGGCGGCGGTAGATACGCAGTATTTT	32								CASSLPSGRAAVDTQYF		:::::::::0:3:19:19:-7:1:29:35:-5:51:::	TLML_20_	RNA
1422	CLONES_TRBTLML_20__infusion_TCR-JV_cDNA_97_AGCACCTC_merged_170000.txt	2502	1	2.34208e-05	TGTGCCAGCAGCCCTCGACCGACAGGGACGAACACCGGGGAGCTGTTTTTT	EEEEEEEEEEEEEEEEEEEEEEEEEEEEEEEEEEEEEEEEEEEEEEEEEEE	TRBV11-2*00(275),TRBV11-3*00(243)	TRBD1*00(35)	TRBJ2-2*00(255)		522|534|559|0|12||60.0;521|533|558|0|12||60.0	14|21|36|20|27||35.0	20|43|71|28|51||115.0												TGTGCCAGCAGCCCTCGACCGACAGGGACGAACACCGGGGAGCTGTTTTTT	36								CASSPRPTGTNTGELFF		:::::::::0:-5:12:20:-2:-3:27:28:0:51:::	TLML_20_	RNA
1423	CLONES_TRBTLML_20__infusion_TCR-JV_cDNA_97_AGCACCTC_merged_170000.txt	2503	1	2.34208e-05	TGTGCCAGCAGCCCTGGACTAGCGGGAGGTGGGGCCAACGTCCTGACTTTC	EEAEEEEEEEEEEEEEEEEEEEEEEEEEEEEAEEEEEEEEEEEEEEEEEEE	TRBV3-1*00(805)	TRBD2*00(70)	TRBJ2-6*00(250)		543|556|580|0|13||65.0	17|31|48|15|29||70.0	23|45|73|29|51||110.0												TGTGCCAGCAGCCCTGGACTAGCGGGAGGTGGGGCCAACGTCCTGACTTTC	32								CASSPGLAGGGANVLTF		:::::::::0:-4:13:15:-1:-1:29:29:-3:51:::	TLML_20_	RNA
1424	CLONES_TRBTLML_20__infusion_TCR-JV_cDNA_97_AGCACCTC_merged_170000.txt	2504	1	2.34208e-05	TGTGCCAGCAGCCCCCCCCTCCAGAGTTCGTCCTACAATGAGCAGTTCTTC	EEEEEEEEEEEEEEEEEEEEEEEEEEEEEEEEEEEEEEEEEEEEEEEEEEE	TRBV4-2*00(260),TRBV4-3*00(244)	TRBD1*00(30),TRBD2*00(30)	TRBJ2-1*00(245)		537|550|574|0|13||65.0;537|550|574|0|13|SC539T|49.0	1|7|36|14|20||30.0;0|6|48|16|22||30.0	21|42|70|30|51||105.0												TGTGCCAGCAGCCCCCCCCTCCAGAGTTCGTCCTACAATGAGCAGTTCTTC	36								CASSPPLQSSSYNEQFF		:::::::::0:-4:13:14:11:-17:20:30:-1:51:::	TLML_20_	RNA
1425	CLONES_TRBTLML_20__infusion_TCR-JV_cDNA_97_AGCACCTC_merged_170000.txt	2505	1	2.34208e-05	TGTGCCAGCAGCCCGGGACTAGCGGGAGTACGACAAGAGACCCAGTACTTC	EEAAEEEEEEEEEEAEEEEEAEEEEEEEEEEEEEEEEEEEEEEEEEEEEEE	TRBV7-9*00(938)	TRBD2*00(80)	TRBJ2-5*00(230)		556|568|593|0|12||60.0	14|30|48|12|28||80.0	22|40|68|33|51||90.0												TGTGCCAGCAGCCCGGGACTAGCGGGAGTACGACAAGAGACCCAGTACTTC	32								CASSPGLAGVRQETQYF		:::::::::0:-5:12:12:2:-2:28:33:-2:51:::	TLML_20_	RNA
1426	CLONES_TRBTLML_20__infusion_TCR-JV_cDNA_97_AGCACCTC_merged_170000.txt	2506	1	2.34208e-05	TGTGCCAGCAGCCGGGTCTCTGGACTAGCCGGTTCAGATACGCAGTATTTT	EEAEEEEEEEEEEAAEEEEEEAAEEEEEEEEEEEEEEEEEEEEEEEEEEEE	TRBV6-2*00(415),TRBV6-3*00(415)	TRBD2*00(40)	TRBJ2-3*00(225)		516|527|553|0|11||55.0;516|527|553|0|11||55.0	17|25|48|21|29||40.0	24|41|69|34|51||85.0												TGTGCCAGCAGCCGGGTCTCTGGACTAGCCGGTTCAGATACGCAGTATTTT	32								CASSRVSGLAGSDTQYF		:::::::::0:-6:11:21:-1:-7:29:34:-4:51:::	TLML_20_	RNA
1427	CLONES_TRBTLML_20__infusion_TCR-JV_cDNA_97_AGCACCTC_merged_170000.txt	2507	1	2.34208e-05	TGTGCCAGCAGCCGGGGACTAGCGGGAGAGGGAACCGGGGAGCTGTTTTTT	EEEEEEEEEEEEEEEEEEEEEEEEEEEEEEEEEEEEEEEEEEEEEEEEEEE	TRBV7-2*00(227)	TRBD2*00(70)	TRBJ2-2*00(230)		580|592|617|0|12||60.0	16|30|48|14|28||70.0	25|43|71|33|51||90.0												TGTGCCAGCAGCCGGGGACTAGCGGGAGAGGGAACCGGGGAGCTGTTTTTT	36								CASSRGLAGEGTGELFF		:::::::::0:-5:12:14:0:-2:28:33:-5:51:::	TLML_20_	RNA
1428	CLONES_TRBTLML_20__infusion_TCR-JV_cDNA_97_AGCACCTC_merged_170000.txt	2508	1	2.34208e-05	TGTGCCAGCAGCCGAACGATGACTAGCGGGATACACAATGAGCAGTTCTTC	EEEEEEEEEEEEEEAEEEEEEEEEEEEEEEEEAEE<EE<AEEEEEAEEEEE	TRBV3-1*00(460),TRBV3-2*00(412)	TRBD2*00(55)	TRBJ2-1*00(190)		543|556|580|0|13||65.0;543|556|580|0|13||65.0	18|29|48|20|31||55.0	25|42|70|34|51||85.0												TGTGCCAGCAGCCGAACGATGACTAGCGGGATACACAATGAGCAGTTCTTC	27								CASSRTMTSGIHNEQFF		:::::::::0:-4:13:20:-2:-3:31:34:-5:51:::	TLML_20_	RNA
1429	CLONES_TRBTLML_20__infusion_TCR-JV_cDNA_97_AGCACCTC_merged_170000.txt	2509	1	2.34208e-05	TGTGCCAGCAGCCGAACACTTATCGGGGGCGTCGATCAGCCCCAGCATTTT	EEEEEEEEEEEEEEEEEEEEEEEEEEEEEEEEEEEEEEEEEEEEEEEEEEE	TRBV7-2*00(245),TRBV7-8*00(229)	TRBD1*00(35)	TRBJ1-5*00(225)		580|592|617|0|12||60.0;567|579|604|0|12||60.0	18|25|36|24|31||35.0	25|42|70|34|51||85.0												TGTGCCAGCAGCCGAACACTTATCGGGGGCGTCGATCAGCCCCAGCATTTT	36								CASSRTLIGGVDQPQHF		:::::::::0:-5:12:24:-6:1:31:34:-5:51:::	TLML_20_	RNA
1430	CLONES_TRBTLML_20__infusion_TCR-JV_cDNA_97_AGCACCTC_merged_170000.txt	2510	1	2.34208e-05	TGTGCCAGCAGCCACCGCCAGGGGGCCAACGAGAGAAATGAGCAGTTCTTC	EEEEEAEEEEEEEE<E<EEEAA<EEEA<<EE<EEEEEEE<EAEEEEEEEEA	TRBV11-3*00(755)	TRBD1*00(40)	TRBJ2-1*00(215)		521|533|558|0|12||60.0	16|24|36|18|26||40.0	27|42|70|36|51||75.0												TGTGCCAGCAGCCACCGCCAGGGGGCCAACGAGAGAAATGAGCAGTTCTTC	27								CASSHRQGANERNEQFF		:::::::::0:-5:12:18:-4:0:26:36:-7:51:::	TLML_20_	RNA
1431	CLONES_TRBTLML_20__infusion_TCR-JV_cDNA_97_AGCACCTC_merged_170000.txt	2511	1	2.34208e-05	TGTGCCAGCAGCCAAGTCCCAGGGAAGACTGGGGCCAACGTCCTGACTTTC	EEEEEEEEEEEEEEEEEEEEEEEEEEEEEEEEEEEEEAAAAA?????????	TRBV3-1*00(730)	TRBD1*00(25)	TRBJ2-6*00(70)		543|559|580|0|16||80.0	16|21|36|19|24||25.0	22|45|73|28|51||115.0												TGTGCCAGCAGCCAAGTCCCAGGGAAGACTGGGGCCAACGTCCTGACTTTC	30								CASSQVPGKTGANVLTF		:::::::::0:-1:16:19:-4:-3:24:28:-2:51:::	TLML_20_	RNA
1432	CLONES_TRBTLML_20__infusion_TCR-JV_cDNA_97_AGCACCTC_merged_170000.txt	2512	1	2.34208e-05	TGTGCCAGCAGCCAAGGTGTCGGACAGGGGGATAATTCACCCCTCCACTTT	EEEEEEEEEEEAEEEEEEEEEEEEEEEEEEEEEEEEEEEEEEEEEEEEEEE	TRBV3-1*00(485),TRBV3-2*00(437)	TRBD1*00(50)	TRBJ1-6*00(224)		543|559|580|0|16||80.0;543|559|580|0|16||80.0	13|23|36|21|31||50.0	25|45|73|31|51||100.0												TGTGCCAGCAGCCAAGGTGTCGGACAGGGGGATAATTCACCCCTCCACTTT	32								CASSQGVGQGDNSPLHF		:::::::::0:-1:16:21:-1:-1:31:31:-5:51:::	TLML_20_	RNA
1433	CLONES_TRBTLML_20__infusion_TCR-JV_cDNA_97_AGCACCTC_merged_170000.txt	2513	1	2.34208e-05	TGTGCCAGCAGCCAAGAACCTAGCGGGAGCTCCTACAATGAGCAGTTCTTC	EEEEEEEEEEEEEEEEEEEEEEEEEEEEEEEEEEEEEEEEEEEEEEAAAAA	TRBV4-2*00(795)	TRBD2*00(30)	TRBJ2-1*00(130)		537|554|574|0|17||85.0	20|26|48|19|25||30.0	16|42|70|25|51||130.0												TGTGCCAGCAGCCAAGAACCTAGCGGGAGCTCCTACAATGAGCAGTTCTTC	32								CASSQEPSGSSYNEQFF		:::::::::0:0:17:19:-4:-6:25:25:4:51:::	TLML_20_	RNA
1434	CLONES_TRBTLML_20__infusion_TCR-JV_cDNA_97_AGCACCTC_merged_170000.txt	2514	1	2.34208e-05	TGTGCCAGCAGCCAAGAAGGGTGGTCGACTAGCGTGCACGAGCAGTACTTC	EEEEEEEEEEEEEEEEEEEEEEEEEEEEEEEEEEEEEEEEEEEEEEEEEEE	TRBV3-1*00(205),TRBV3-2*00(205)	TRBD2*00(40)	TRBJ2-7*00(210)		543|560|580|0|17||85.0;543|560|580|0|17||85.0	18|26|48|26|34||40.0	25|39|67|37|51||70.0												TGTGCCAGCAGCCAAGAAGGGTGGTCGACTAGCGTGCACGAGCAGTACTTC	36								CASSQEGWSTSVHEQYF		:::::::::0:0:17:26:-2:-6:34:37:-5:51:::	TLML_20_	RNA
1435	CLONES_TRBTLML_20__infusion_TCR-JV_cDNA_97_AGCACCTC_merged_170000.txt	2515	1	2.34208e-05	TGTGCCAGCAGCCAAGAAGGAGGGACAGGGGGCGGAGATACGCAGTATTTT	EEEEE7EEEEEAEEEEEEEEEEEEEEAE<EEEAEEEEEEEEEEEEEEEEEE	TRBV4-2*00(524),TRBV4-3*00(508)	TRBD1*00(65)	TRBJ2-3*00(220)		537|554|574|0|17||85.0;537|554|574|0|17|SC539T|69.0	12|25|36|21|34||65.0	25|41|69|35|51||80.0												TGTGCCAGCAGCCAAGAAGGAGGGACAGGGGGCGGAGATACGCAGTATTTT	22								CASSQEGGTGGGDTQYF		:::::::::0:0:17:21:0:1:34:35:-5:51:::	TLML_20_	RNA
1436	CLONES_TRBTLML_20__infusion_TCR-JV_cDNA_97_AGCACCTC_merged_170000.txt	2516	1	2.34208e-05	TGTGCCAGCAGCGTCCTAGCGGGCCTCACTTTCACAGATACGCAGTATTTT	EEEEEEEEEEEEEEEEEEEEEEEEEEEEEEEEEEEEEEEEEEEEEEEEEEE	TRBV9*00(990)	TRBD2*00(40)	TRBJ2-3*00(175)		559|573|595|0|14||70.0	20|28|48|15|23||40.0	22|41|69|32|51||95.0												TGTGCCAGCAGCGTCCTAGCGGGCCTCACTTTCACAGATACGCAGTATTTT	36								CASSVLAGLTFTDTQYF		:::::::::0:-2:14:15:-4:-4:23:32:-2:51:::	TLML_20_	RNA
1437	CLONES_TRBTLML_20__infusion_TCR-JV_cDNA_97_AGCACCTC_merged_170000.txt	2517	1	2.34208e-05	TGTGCCAGCAGCGTAGGAGGAGGGGCCGGGGCTAATCAAAAACTGTTTTTT	EEEEEEEEEEEEEEEEEEEEAEEEEEEEEEEEEEEEEEEEEEEEEEEEEEE	TRBV9*00(515)	TRBD2*00(30)	TRBJ1-4*00(224)		559|575|595|0|16||80.0	26|32|48|18|24||30.0	23|43|71|31|51|SG28C|84.0												TGTGCCAGCAGCGTAGGAGGAGGGGCCGGGGCTAATCAAAAACTGTTTTTT	32								CASSVGGGAGANQKLFF		:::::::::0:0:16:18:-10:0:24:31:-3:51:::	TLML_20_	RNA
1438	CLONES_TRBTLML_20__infusion_TCR-JV_cDNA_97_AGCACCTC_merged_170000.txt	2518	1	2.34208e-05	TGTGCCAGCAGCGTAGAACCCGGGACAGGCTATAATTCACCCCTCCACTTT	EEEEEEEEEEEEEEEEEEEEEEEEEEEEEEEEEEEEEEEEEEEEEEEEEEE	TRBV9*00(535)	TRBD1*00(55)	TRBJ1-6*00(234)		559|575|595|0|16||80.0	9|20|36|18|29||55.0	23|45|73|29|51||110.0												TGTGCCAGCAGCGTAGAACCCGGGACAGGCTATAATTCACCCCTCCACTTT	36								CASSVEPGTGYNSPLHF		:::::::::0:0:16:18:3:-4:29:29:-3:51:::	TLML_20_	RNA
1439	CLONES_TRBTLML_20__infusion_TCR-JV_cDNA_97_AGCACCTC_merged_170000.txt	2519	1	2.34208e-05	TGTGCCAGCAGCGTAACTCCGGTGAGCCCTTCTGGAAACACCATATATTTT	EEEEEEEEEEEEEEEEEEEAEEEEEEEEEEEEEEEEEEEEEEEEEEEEEEE	TRBV9*00(225)	TRBD2*00(25)	TRBJ1-3*00(245)		559|574|595|0|15||75.0	31|36|48|25|30||25.0	21|42|70|30|51||105.0												TGTGCCAGCAGCGTAACTCCGGTGAGCCCTTCTGGAAACACCATATATTTT	32								CASSVTPVSPSGNTIYF		:::::::::0:-1:15:25:-15:4:30:30:-1:51:::	TLML_20_	RNA
1440	CLONES_TRBTLML_20__infusion_TCR-JV_cDNA_97_AGCACCTC_merged_170000.txt	2520	1	2.34208e-05	TGTGCCAGCAGCGCTCGGGCAGGGACAGAACGCACAGATACGCAGTATTTT	<EEEE<EEEEEEEEEEAEEEEEEEEAAAEEE<EEEEEEEEEEEEEAEEEEA	TRBV7-8*00(695)	TRBD1*00(35)	TRBJ2-3*00(240)		567|579|604|0|12||60.0	12|19|36|21|28||35.0	21|41|69|31|51||100.0												TGTGCCAGCAGCGCTCGGGCAGGGACAGAACGCACAGATACGCAGTATTTT	27								CASSARAGTERTDTQYF		:::::::::0:-5:12:21:0:-5:28:31:-1:51:::	TLML_20_	RNA
1441	CLONES_TRBTLML_20__infusion_TCR-JV_cDNA_97_AGCACCTC_merged_170000.txt	2521	1	2.34208e-05	TGTGCCAGCAGCGATAGTACCGGGACAGGTCTTCAAGAGACCCAGTACTTC	EEEEEEEEEEEEEEEEEEEEEEEEAEEEEAEEEEEEEEEEEEEEEEEEEEE	TRBV14*00(465)	TRBD1*00(50),TRBD2*00(44)	TRBJ2-5*00(230)		516|528|553|0|12||60.0	10|20|36|19|29||50.0;9|21|48|14|26|SC13A|44.0	22|40|68|33|51||90.0												TGTGCCAGCAGCGATAGTACCGGGACAGGTCTTCAAGAGACCCAGTACTTC	32								CASSDSTGTGLQETQYF		:::::::::0:-5:12:19:2:-4:29:33:-2:51:::	TLML_20_	RNA
1442	CLONES_TRBTLML_20__infusion_TCR-JV_cDNA_97_AGCACCTC_merged_170000.txt	2522	1	2.34208e-05	TGTGCCAGCAGCGATAGGAACGGCGTACGCTCCTACAATGAGCAGTTCTTC	EEEEEEEEEEEEEEEEEEEEEEEEEEEEEEEEEEEEEEEEEEEEEEEEEEE	TRBV7-9*00(515)		TRBJ2-1*00(180)		556|568|593|0|12||60.0		19|42|70|28|51||115.0												TGTGCCAGCAGCGATAGGAACGGCGTACGCTCCTACAATGAGCAGTTCTTC	36								CASSDRNGVRSYNEQFF		:::::::::0:-5:12:::::28:1:51:::	TLML_20_	RNA
1443	CLONES_TRBTLML_20__infusion_TCR-JV_cDNA_97_AGCACCTC_merged_170000.txt	2523	1	2.34208e-05	TGTGCCAGCAGCACCCCCCGGGACATGGTGGGGAATCAGCCCCAGCATTTT	EEEEEEEEAEEEEEEEEEEEEEEEEEEEEEEEEEEAEEEEEEEEEEEEEEE	TRBV6-1*00(655)	TRBD1*00(45),TRBD2*00(40)	TRBJ1-5*00(230)		516|527|553|0|11||55.0	9|18|36|16|25||45.0;13|21|48|16|24||40.0	24|42|70|33|51||90.0												TGTGCCAGCAGCACCCCCCGGGACATGGTGGGGAATCAGCCCCAGCATTTT	32								CASSTPRDMVGNQPQHF		:::::::::0:-6:11:16:3:-6:25:33:-4:51:::	TLML_20_	RNA
1444	CLONES_TRBTLML_20__infusion_TCR-JV_cDNA_97_AGCACCTC_merged_170000.txt	2524	1	2.34208e-05	TGTGCCAGCAGCACCGGGTTACCGACCCGCGGAGGGCAGCCCCAGCATTTT	EEEEEA<EEAEEAEEEEEEEEAEEAEEEEEEEEEEEEAEEEEEEEEAEEEE	TRBV6-5*00(505)	TRBD2*00(30)	TRBJ1-5*00(215)		519|530|556|0|11||55.0	26|32|48|30|36||30.0	27|42|70|36|51||75.0												TGTGCCAGCAGCACCGGGTTACCGACCCGCGGAGGGCAGCCCCAGCATTTT	27								CASSTGLPTRGGQPQHF		:::::::::0:-6:11:30:-10:0:36:36:-7:51:::	TLML_20_	RNA
1445	CLONES_TRBTLML_20__infusion_TCR-JV_cDNA_97_AGCACCTC_merged_170000.txt	2525	1	2.34208e-05	TGTGCCAGCAGCAGGGAGGATCCAGCCGGAGCCAAAAACATTCAGTACTTC	EEEEEAEEEEEEEEEEEEEEEEAEEEEEEEEEEEEEEEEEEEEEEEEEEEE	TRBV5-6*00(130),TRBV5-7*00(130),TRBV5-4*00(114),TRBV5-5*00(114),TRBV5-8*00(114)	TRBD2*00(30)	TRBJ2-4*00(250)		550|562|586|0|12||60.0;551|563|587|0|12||60.0;549|561|585|0|12||60.0;549|561|585|0|12||60.0;551|563|587|0|12||60.0	25|31|48|13|19||30.0	20|42|70|29|51||110.0												TGTGCCAGCAGCAGGGAGGATCCAGCCGGAGCCAAAAACATTCAGTACTTC	32								CASSREDPAGAKNIQYF		:::::::::0:-4:12:13:-9:-1:19:29:0:51:::	TLML_20_	RNA
1446	CLONES_TRBTLML_20__infusion_TCR-JV_cDNA_97_AGCACCTC_merged_170000.txt	2526	1	2.34208e-05	TGTGCCAGCAGCAGGAGGCAGGGCGGTCGAGCTAATGAAAAACTGTTTTTT	EEEEEEEEEEEEEEEEEEEEEEEEEEAEEEEEEEEEEEEEEEEEEEEEEEE	TRBV7-9*00(880)	TRBD1*00(25),TRBD2*00(25)	TRBJ1-4*00(175)		556|568|593|0|12||60.0	16|21|36|18|23||25.0;26|31|48|13|18||25.0	23|43|71|31|51||100.0												TGTGCCAGCAGCAGGAGGCAGGGCGGTCGAGCTAATGAAAAACTGTTTTTT	32								CASSRRQGGRANEKLFF		:::::::::0:-5:12:18:-4:-3:23:31:-3:51:::	TLML_20_	RNA
1447	CLONES_TRBTLML_20__infusion_TCR-JV_cDNA_97_AGCACCTC_merged_170000.txt	2527	1	2.34208e-05	TGTGCCAGCAGCAAAAACTCGAAGGAGGGGGCGCAGGCGCCCCAGCATTTT	EEEEEEEEEEEEEEEEEEEEEEEEEEEEEEEEEEEEEEEEEEEEEEEEEEE	TRBV21-1*00(800)	TRBD1*00(45)	TRBJ1-5*00(145)		544|559|581|0|15||75.0	17|26|36|25|34||45.0	29|42|70|38|51||65.0												TGTGCCAGCAGCAAAAACTCGAAGGAGGGGGCGCAGGCGCCCCAGCATTTT	36								CASSKNSKEGAQAPQHF		:::::::::0:-2:15:25:-5:2:34:38:-9:51:::	TLML_20_	RNA
1448	CLONES_TRBTLML_20__infusion_TCR-JV_cDNA_97_AGCACCTC_merged_170000.txt	2528	1	2.34208e-05	TGTGCCAGCAGGCTATACGGGACAGAAACTAGCAATCAGCCCCAGCATTTT	EEEEEEEEEEEAEEEEEEEEEEEEEEEEEEEEEEEEEEEEEEEEEEEEEEE	TRBV28*00(395)	TRBD1*00(40)	TRBJ1-5*00(250)		564|575|601|0|11||55.0	11|19|36|17|25||40.0	20|42|70|29|51||110.0												TGTGCCAGCAGGCTATACGGGACAGAAACTAGCAATCAGCCCCAGCATTTT	32								CASRLYGTETSNQPQHF		:::::::::0:-6:11:17:1:-5:25:29:0:51:::	TLML_20_	RNA
1449	CLONES_TRBTLML_20__infusion_TCR-JV_cDNA_97_AGCACCTC_merged_170000.txt	2529	1	2.34208e-05	TGTGCCAGCAGATCACTAGCCCTTCGCGGGGTCTACAATGAGCAGTTCTTC	EAEAEEAEEEEEEEEEEEEEEEEEEEAEEEEEEAEEEEEEEEEEEAEEEEE	TRBV6-5*00(475)	TRBD2*00(30)	TRBJ2-1*00(235)		519|530|556|0|11||55.0	19|25|48|14|20||30.0	23|42|70|32|51||95.0												TGTGCCAGCAGATCACTAGCCCTTCGCGGGGTCTACAATGAGCAGTTCTTC	32								CASRSLALRGVYNEQFF		:::::::::0:-6:11:14:-3:-7:20:32:-3:51:::	TLML_20_	RNA
1450	CLONES_TRBTLML_20__infusion_TCR-JV_cDNA_97_AGCACCTC_merged_170000.txt	2530	1	2.34208e-05	TGTGCCAGCAGACCGGGACAGGGGGTTAACGGCAAAAACATTCAGTACTTC	EEEEEEEEEEEEEEEEEEEEEEEEEEEEEEEEEEEEEEEEEEEEEEEEEEE	TRBV28*00(325)	TRBD1*00(65)	TRBJ2-4*00(235)		564|575|601|0|11||55.0	10|23|36|12|25||65.0	23|42|70|32|51||95.0												TGTGCCAGCAGACCGGGACAGGGGGTTAACGGCAAAAACATTCAGTACTTC	36								CASRPGQGVNGKNIQYF		:::::::::0:-6:11:12:2:-1:25:32:-3:51:::	TLML_20_	RNA
1451	CLONES_TRBTLML_20__infusion_TCR-JV_cDNA_97_AGCACCTC_merged_170000.txt	2531	1	2.34208e-05	TGTGCCAGCAGACGCAGGGGCAGTCTCTCTGGGGCCAACGTCCTGACTTTC	EEEEEEEEEEEEEEEEEEEEEEEEEEEEEEEEEEEEEEEEEEEEEEEEEEE	TRBV28*00(245)	TRBD1*00(30)	TRBJ2-6*00(265)		564|575|601|0|11||55.0	16|22|36|14|20||30.0	20|45|73|26|51||125.0												TGTGCCAGCAGACGCAGGGGCAGTCTCTCTGGGGCCAACGTCCTGACTTTC	36								CASRRRGSLSGANVLTF		:::::::::0:-6:11:14:-4:-2:20:26:0:51:::	TLML_20_	RNA
1452	CLONES_TRBTLML_20__infusion_TCR-JV_cDNA_97_AGCACCTC_merged_170000.txt	2532	1	2.34208e-05	TGTGCCAGCAGACGACACGGGGGGGGATATAGCAATCAGCCCCAGCATTTT	EEEEEEEEEEEEEEEEEEEEEEEEEEEEEEEEEEEEEEEEEEEEEEEEEEE	TRBV6-5*00(445)	TRBD1*00(29)	TRBJ1-5*00(260)		519|530|556|0|11||55.0	14|23|36|13|22|SG18C|29.0	18|42|70|27|51||120.0												TGTGCCAGCAGACGACACGGGGGGGGATATAGCAATCAGCCCCAGCATTTT	36								CASRRHGGGYSNQPQHF		:::::::::0:-6:11:13:-2:-1:22:27:2:51:::	TLML_20_	RNA
1453	CLONES_TRBTLML_20__infusion_TCR-JV_cDNA_97_AGCACCTC_merged_170000.txt	2533	1	2.34208e-05	TGTGCCAGCAGACACAGCCTTGGGACTAGGGCACGGAATGAGCAGTTCTTC	EEEEEEEEEEEEEEEEEEEEEEEEAEEEEEEEEEEEEEEEEEEEEEEEEEE	TRBV12-3*00(155),TRBV12-4*00(155)	TRBD2*00(40)	TRBJ2-1*00(215)		530|541|567|0|11||55.0;530|541|567|0|11||55.0	16|24|48|21|29||40.0	27|42|70|36|51||75.0												TGTGCCAGCAGACACAGCCTTGGGACTAGGGCACGGAATGAGCAGTTCTTC	32								CASRHSLGTRARNEQFF		:::::::::0:-6:11:21:0:-8:29:36:-7:51:::	TLML_20_	RNA
1454	CLONES_TRBTLML_20__infusion_TCR-JV_cDNA_97_AGCACCTC_merged_170000.txt	2534	1	2.34208e-05	TGTGCCAGCAAACTAACAGGACTAGCGGGAGGAGATAATGAGCAGTTCTTC	EEEEEEEEEEEEEEEEEEEEEEEEEEEEEEEEEEEEEEEEEEEEEEEEEEE	TRBV28*00(270)	TRBD2*00(70)	TRBJ2-1*00(215)		564|574|601|0|10||50.0	17|31|48|18|32||70.0	27|42|70|36|51||75.0												TGTGCCAGCAAACTAACAGGACTAGCGGGAGGAGATAATGAGCAGTTCTTC	36								CASKLTGLAGGDNEQFF		:::::::::0:-7:10:18:-1:-1:32:36:-7:51:::	TLML_20_	RNA
1455	CLONES_TRBTLML_20__infusion_TCR-JV_cDNA_97_AGCACCTC_merged_170000.txt	2548	1	2.34208e-05	TGTGCAAGTCGCTTAGGATGATCGACTGAAGCCGGAAACACCATATATTTT	EEEEEEEEEEEEEEEEEAEEEEEEEEEEEEEEEEEEEEEEEEEEEEAEEEE	TRBV12-2*00(305)		TRBJ1-3*00(230)		526|542|563|0|16||80.0		24|42|70|33|51||90.0												TGTGCAAGTCGCTTAGGATGATCGACTGAAGCCGGAAACACCATATATTTT	32								CASRLG*STEAGNTIYF		:::::::::0:-1:16:::::33:-4:51:::	TLML_20_	RNA
1456	CLONES_TRBTLML_20__infusion_TCR-JV_cDNA_97_AGCACCTC_merged_170000.txt	2553	1	2.34208e-05	TGCGCCAGCAGTCAATCCCTGGACAGACCGGGCGGAGACACCATATATTTT	EEEEEEEEEEEEEEEEEEEEEEEEEEEEEEEEEEEEEEEEEEEEEEEEEEE	TRBV23-1*00(270)	TRBD1*00(30)	TRBJ1-3*00(214)		580|597|617|0|17||85.0	13|19|36|20|26||30.0	24|42|70|33|51|SA27G|74.0												TGCGCCAGCAGTCAATCCCTGGACAGACCGGGCGGAGACACCATATATTTT	36								CASSQSLDRPGGDTIYF		:::::::::0:0:17:20:-1:-5:26:33:-4:51:::	TLML_20_	RNA
1457	CLONES_TRBTLML_20__infusion_TCR-JV_cDNA_97_AGCACCTC_merged_170000.txt	2554	1	2.34208e-05	TGCGCCAGCAGTCAATCCGGGACAGGCCCTAGCAATCAGCCCCAGCATTTT	EEEEEEEEEEEEEEEEEEEEEEEEEEEEEEEEEEEEEEEEEEEEEEEEEEE	TRBV23-1*00(359)	TRBD1*00(45)	TRBJ1-5*00(250)		580|597|617|0|17||85.0	11|20|36|17|26||45.0	20|42|70|29|51||110.0												TGCGCCAGCAGTCAATCCGGGACAGGCCCTAGCAATCAGCCCCAGCATTTT	36								CASSQSGTGPSNQPQHF		:::::::::0:0:17:17:1:-4:26:29:0:51:::	TLML_20_	RNA
1458	CLONES_TRBTLML_20__infusion_TCR-JV_cDNA_97_AGCACCTC_merged_170000.txt	2555	1	2.34208e-05	TGCGCCAGCAGTCAATAACTGGGACAGAGCTCCTACAATGAGCAGTTCTTC	EEEEEEEAEEEEEEEEEEEEEEEEEEEEEEEEEEEEEEEEEEEEEEEEEEE	TRBV23-1*00(505)	TRBD1*00(30)	TRBJ2-1*00(265)		580|596|617|0|16||80.0	12|18|36|20|26||30.0	17|42|70|26|51||125.0												TGCGCCAGCAGTCAATAACTGGGACAGAGCTCCTACAATGAGCAGTTCTTC	32								CASSQ*LGQSSYNEQFF		:::::::::0:-1:16:20:0:-6:26:26:3:51:::	TLML_20_	RNA
1459	CLONES_TRBTLML_20__infusion_TCR-JV_cDNA_97_AGCACCTC_merged_170000.txt	2556	1	2.34208e-05	TGCGCCAGCAGTGACCGAGGTGGGGGGGGCGCAAAGGACGAGCAGTACTTC	EEEEEEEEEEEEEEEEEEEEEEEEEEEEEEEEEEEEEEEEEEEEEEEEEEE	TRBV10-2*00(158)	TRBD1*00(40)	TRBJ2-7*00(210)		533|547|570|0|14||70.0	18|26|36|24|32||40.0	25|39|67|37|51||70.0												TGCGCCAGCAGTGACCGAGGTGGGGGGGGCGCAAAGGACGAGCAGTACTTC	36								CASSDRGGGGAKDEQYF		:::::::::0:-3:14:24:-6:2:32:37:-5:51:::	TLML_20_	RNA
1460	CLONES_TRBTLML_20__infusion_TCR-JV_cDNA_97_AGCACCTC_merged_170000.txt	2557	1	2.34208e-05	TGCGCCAGCAGCTTCCGACAGGGGGCGCGGGGGGATCAGCCCCAGCATTTT	EEEEEEEEEEEEEEEEEEEAEEEEEEEEEEAEAEEAEEEEEAEEEEEEEEE	TRBV4-3*00(875)	TRBD1*00(60)	TRBJ1-5*00(165)		537|549|574|0|12||60.0	14|26|36|16|28||60.0	25|42|70|34|51||85.0												TGCGCCAGCAGCTTCCGACAGGGGGCGCGGGGGGATCAGCCCCAGCATTTT	32								CASSFRQGARGDQPQHF		:::::::::0:-5:12:16:-2:2:28:34:-5:51:::	TLML_20_	RNA
1461	CLONES_TRBTLML_20__infusion_TCR-JV_cDNA_97_AGCACCTC_merged_170000.txt	2558	1	2.34208e-05	TGCGCCAGCAGCTTGCCTCTAGCGAACACCGCCTACAATGAGCAGTTCTTC	EEEEEEEEEEEEEEEEEEEEEEEEEEEEEEEEEEEEEEEAAEEEEAEEEEE	TRBV5-1*00(310)	TRBD2*00(30)	TRBJ2-1*00(240)		554|569|590|0|15||75.0	20|26|48|18|24||30.0	22|42|70|31|51||100.0												TGCGCCAGCAGCTTGCCTCTAGCGAACACCGCCTACAATGAGCAGTTCTTC	32								CASSLPLANTAYNEQFF		:::::::::0:-1:15:18:-4:-6:24:31:-2:51:::	TLML_20_	RNA
1462	CLONES_TRBTLML_20__infusion_TCR-JV_cDNA_97_AGCACCTC_merged_170000.txt	2559	1	2.34208e-05	TGCGCCAGCAGCTTGGTCCCGGGACTAGCGGGGAACTACGAGCAGTACTTC	EEEEEEEEEEEEEEEEEEEEEEEEEEEEEEEEEEEEEEEEEEEEEEEEEEE	TRBV5-1*00(530)	TRBD2*00(80)	TRBJ2-7*00(204)		554|570|590|0|16||80.0	12|28|48|16|32||80.0	23|39|67|35|51||80.0												TGCGCCAGCAGCTTGGTCCCGGGACTAGCGGGGAACTACGAGCAGTACTTC	36								CASSLVPGLAGNYEQYF		:::::::::0:0:16:16:4:-4:32:35:-3:51:::	TLML_20_	RNA
1463	CLONES_TRBTLML_20__infusion_TCR-JV_cDNA_97_AGCACCTC_merged_170000.txt	2560	1	2.34208e-05	TGCGCCAGCAGCTTGACTAGCGGGACCGCCGGGGACAGGGAGCTGTTTTTT	EEEEEEEEEEEEAEEEEEEEEEEEEEEEEEEEEEEEEEEEEEEEEEEEEEE	TRBV5-1*00(495)	TRBD2*00(50)	TRBJ2-2*00(210)		554|569|590|0|15||75.0	19|29|48|15|25||50.0	29|43|71|37|51||70.0												TGCGCCAGCAGCTTGACTAGCGGGACCGCCGGGGACAGGGAGCTGTTTTTT	32								CASSLTSGTAGDRELFF		:::::::::0:-1:15:15:-3:-3:25:37:-9:51:::	TLML_20_	RNA
1464	CLONES_TRBTLML_20__infusion_TCR-JV_cDNA_97_AGCACCTC_merged_170000.txt	2561	1	2.34208e-05	TGCGCCAGCAGCTTACTTGCTACAGGGACAGGGAGCACTGAAGCTTTCTTT	EEEEEEEEEEEEEEEEEEEEEEEEEEEEEEEEEEEEEEEEEEEEEEEEEEE	TRBV5-1*00(385)	TRBD1*00(45)	TRBJ1-1*00(220)		554|568|590|0|14||70.0	12|21|36|24|33||45.0	24|40|68|35|51||80.0												TGCGCCAGCAGCTTACTTGCTACAGGGACAGGGAGCACTGAAGCTTTCTTT	36								CASSLLATGTGSTEAFF		:::::::::0:-2:14:24:0:-3:33:35:-4:51:::	TLML_20_	RNA
1465	CLONES_TRBTLML_20__infusion_TCR-JV_cDNA_97_AGCACCTC_merged_170000.txt	2562	1	2.34208e-05	TGCGCCAGCAGCTCGACGCTAGCGGGAGGATCCTACAATGAGCAGTTCTTC	EEEEEEEEEEEEEEEEEEEEEEEEEEEEEEEEEEEEEEEEEEEEEEEEEEE	TRBV5-1*00(135)	TRBD2*00(55)	TRBJ2-1*00(245)		554|567|590|0|13||65.0	20|31|48|18|29||55.0	21|42|70|30|51||105.0												TGCGCCAGCAGCTCGACGCTAGCGGGAGGATCCTACAATGAGCAGTTCTTC	36								CASSSTLAGGSYNEQFF		:::::::::0:-3:13:18:-4:-1:29:30:-1:51:::	TLML_20_	RNA
1466	CLONES_TRBTLML_20__infusion_TCR-JV_cDNA_97_AGCACCTC_merged_170000.txt	2563	1	2.34208e-05	TGCGCCAGCAGCCTCCTCCAGCCGGGACTCACTGGGGAGACCCAGTACTTC	EEEEEEEEEEEEEEEEEEEAEEEEEEEEEEEEEEEEEEE6EEEEEEEEEEE	TRBV4-1*00(135),TRBV4-3*00(119)	TRBD2*00(40),TRBD1*00(35)	TRBJ2-5*00(215)		537|550|574|0|13||65.0;537|550|574|0|13||65.0	14|22|48|21|29||40.0;10|17|36|21|28||35.0	25|40|68|36|51||75.0												TGCGCCAGCAGCCTCCTCCAGCCGGGACTCACTGGGGAGACCCAGTACTTC	21								CASSLLQPGLTGETQYF		:::::::::0:-4:13:21:2:-10:29:36:-5:51:::	TLML_20_	RNA
1467	CLONES_TRBTLML_20__infusion_TCR-JV_cDNA_97_AGCACCTC_merged_170000.txt	2564	1	2.34208e-05	TGCGCCAGCAGCCATTCGACGATCCGTGCTTTGGGGCAGCCCCAGCATTTT	EEEEEAEEEEEEEEEEEEEEEEEEEEEEEEEEEEEEEEEEEEEEEEEEEEE	TRBV4-1*00(655)		TRBJ1-5*00(215)		537|551|574|0|14||70.0		27|42|70|36|51||75.0												TGCGCCAGCAGCCATTCGACGATCCGTGCTTTGGGGCAGCCCCAGCATTTT	32								CASSHSTIRALGQPQHF		:::::::::0:-3:14:::::36:-7:51:::	TLML_20_	RNA
1468	CLONES_TRBTLML_20__infusion_TCR-JV_cDNA_97_AGCACCTC_merged_170000.txt	2565	1	2.34208e-05	TGCGCCAGCAGCCACCCCGCCCTCGACAGGGCGAACACTGAAGCTTTCTTT	EEEEEEEEEEEEEEEEEEEEAEEEEEEEEEEEEEEEEEEEEEEEEEEEEEE	TRBV4-1*00(730)	TRBD1*00(35),TRBD2*00(30)	TRBJ1-1*00(235)		537|551|574|0|14||70.0	14|21|36|24|31||35.0;31|37|48|18|24||30.0	21|40|68|32|51||95.0												TGCGCCAGCAGCCACCCCGCCCTCGACAGGGCGAACACTGAAGCTTTCTTT	32								CASSHPALDRANTEAFF		:::::::::0:-3:14:24:-2:-3:31:32:-1:51:::	TLML_20_	RNA
1469	CLONES_TRBTLML_20__infusion_TCR-JV_cDNA_97_AGCACCTC_merged_170000.txt	2566	1	2.34208e-05	TGCGCCAGCAGCCAAGCGGGACAGCCCTCTGGGGCCAACGACCTGACTTTC	EEEEEEEEEEEEEEEEEEEEAEEEEEEEEEEEEEEEEEEEEEEEEEEEEEE	TRBV4-1*00(445)	TRBD1*00(40)	TRBJ2-6*00(249)		537|553|574|0|16||80.0	11|19|36|16|24||40.0	20|45|73|26|51|ST34A|109.0												TGCGCCAGCAGCCAAGCGGGACAGCCCTCTGGGGCCAACGACCTGACTTTC	32								CASSQAGQPSGANDLTF		:::::::::0:-1:16:16:1:-5:24:26:0:51:::	TLML_20_	RNA
1470	CLONES_TRBTLML_20__infusion_TCR-JV_cDNA_97_AGCACCTC_merged_170000.txt	2567	1	2.34208e-05	TGCGCCAGCAGCCAAGGACCTGCCAGATCAACTAATGAAAAACTGTTTTTT	AEEEEEAEEEEEEEEEEEEEEEEEEEEEEEEEEEEEEEEEEEEEEEEEEEA	TRBV4-1*00(580)		TRBJ1-4*00(255)		537|553|574|0|16||80.0		20|43|71|28|51||115.0												TGCGCCAGCAGCCAAGGACCTGCCAGATCAACTAATGAAAAACTGTTTTTT	32								CASSQGPARSTNEKLFF		:::::::::0:-1:16:::::28:0:51:::	TLML_20_	RNA
1471	CLONES_TRBTLML_20__infusion_TCR-JV_cDNA_97_AGCACCTC_merged_170000.txt	2568	1	2.34208e-05	TGCGCCAGCAGCCAAGGAGCTTTAGGACAGGGGGCGCAGACCCAGTACTTC	EEEEEEEEEEEEEEEEEEEEEEEEEEEEEEEEEEEEEEEAEEEEEEEEEEE	TRBV4-3*00(150),TRBV4-1*00(134),TRBV4-2*00(134)	TRBD1*00(65)	TRBJ2-5*00(210)		537|553|574|0|16||80.0;537|553|574|0|16||80.0;537|553|574|0|16|ST539C|64.0	13|26|36|24|37||65.0	26|40|68|37|51||70.0												TGCGCCAGCAGCCAAGGAGCTTTAGGACAGGGGGCGCAGACCCAGTACTTC	32								CASSQGALGQGAQTQYF		:::::::::0:-1:16:24:-1:2:37:37:-6:51:::	TLML_20_	RNA
1472	CLONES_TRBTLML_20__infusion_TCR-JV_cDNA_97_AGCACCTC_merged_170000.txt	2569	1	2.34208e-05	TGCGCCAGCAGCCAAGATTGGCTAGCTGAGGCCTCCTACGAGCAGTACTTC	EEEEEEEEEEEEEEEEEEEEEEEEEEEEEEEEEEEEEEEEEEEEEEEEEEE	TRBV4-1*00(135),TRBV4-3*00(135)	TRBD2*00(25)	TRBJ2-7*00(235)		537|555|574|0|18||90.0;537|555|574|0|18||90.0	7|12|48|20|25||25.0	20|39|67|32|51||95.0												TGCGCCAGCAGCCAAGATTGGCTAGCTGAGGCCTCCTACGAGCAGTACTTC	36								CASSQDWLAEASYEQYF		:::::::::0:1:18:20:9:-20:25:32:0:51:::	TLML_20_	RNA
1473	CLONES_TRBTLML_20__infusion_TCR-JV_cDNA_97_AGCACCTC_merged_170000.txt	2570	1	2.34208e-05	TGCGCCAGCAGCCAAGATTGGGGGGATATGAACAATCAGCCCCAGCATTTT	EEEEEEEEEEEEEEEEEEEEEEEEEEEEEEEEEEEEEEEEEEEEEEEEEEE	TRBV4-1*00(98),TRBV4-3*00(98),TRBV1*00(87)	TRBD1*00(25)	TRBJ1-5*00(235)		537|555|574|0|18||90.0;537|555|574|0|18||90.0;533|551|570|0|18|SA536G|74.0	18|23|36|19|24||25.0	23|42|70|32|51||95.0												TGCGCCAGCAGCCAAGATTGGGGGGATATGAACAATCAGCCCCAGCATTTT	36								CASSQDWGDMNNQPQHF		:::::::::0:1:18:19:-6:-1:24:32:-3:51:::	TLML_20_	RNA
1474	CLONES_TRBTLML_20__infusion_TCR-JV_cDNA_97_AGCACCTC_merged_170000.txt	2571	1	2.34208e-05	TGCGCCAGCAGCCAAGATTGGGGGACAGGGAACTACAATGAGCAGTTCTTC	EEEEEEEEEEEEEEEEEEEEEEEEEEEEEEEEEEEEEEEEEEEEEEEEEEE	TRBV4-1*00(310),TRBV4-3*00(278)	TRBD1*00(45)	TRBJ2-1*00(235)		537|555|574|0|18||90.0;537|555|574|0|18||90.0	12|21|36|21|30||45.0	23|42|70|32|51||95.0												TGCGCCAGCAGCCAAGATTGGGGGACAGGGAACTACAATGAGCAGTTCTTC	36								CASSQDWGTGNYNEQFF		:::::::::0:1:18:21:0:-3:30:32:-3:51:::	TLML_20_	RNA
1475	CLONES_TRBTLML_20__infusion_TCR-JV_cDNA_97_AGCACCTC_merged_170000.txt	2572	1	2.34208e-05	TGCGCCAGCAGCCAAGATCGGGATCCTAGAGACGGTTCACCCCTCCACTTT	EEEEEEEEEEEEEEEEEEEEEEEEEEEEEEEEEEEEEEEEEEEEEEEEEEE	TRBV4-3*00(288),TRBV4-2*00(272)		TRBJ1-6*00(204)		537|556|574|0|19||95.0;537|556|574|0|19|ST539C|79.0		29|45|73|35|51||80.0												TGCGCCAGCAGCCAAGATCGGGATCCTAGAGACGGTTCACCCCTCCACTTT	36								CASSQDRDPRDGSPLHF		:::::::::0:2:19:::::35:-9:51:::	TLML_20_	RNA
1476	CLONES_TRBTLML_20__infusion_TCR-JV_cDNA_97_AGCACCTC_merged_170000.txt	2573	1	2.34208e-05	TGCGCCAGCAGCCAAGAGCTAGCGGGGCCAGCCAAAAACATTCAGTACTTC	EEEEEEEEEEEEEEEEEEEEEEEEEEEEEEEEEEEEEAEEEEEEEEEEEEE	TRBV4-1*00(285),TRBV4-3*00(253)	TRBD2*00(35)	TRBJ2-4*00(254)		537|554|574|0|17||85.0;537|554|574|0|17||85.0	20|27|48|18|25||35.0	16|42|70|25|51|ST19C|114.0												TGCGCCAGCAGCCAAGAGCTAGCGGGGCCAGCCAAAAACATTCAGTACTTC	32								CASSQELAGPAKNIQYF		:::::::::0:0:17:18:-4:-5:25:25:4:51:::	TLML_20_	RNA
1477	CLONES_TRBTLML_20__infusion_TCR-JV_cDNA_97_AGCACCTC_merged_170000.txt	2574	1	2.34208e-05	TGCGCCAGCAGCCAAGAGGGGGGGGCGTTAGGCAATCAGCCCCAGCATTTT	EEEEEEAAEEEEEEAEEEEEEEEEEEEEEEEEEEEEEEEEEEEEEEAAAAA	TRBV4-1*00(785)	TRBD1*00(35)	TRBJ1-5*00(100)		537|554|574|0|17||85.0	18|25|36|20|27||35.0	22|42|70|31|51||100.0												TGCGCCAGCAGCCAAGAGGGGGGGGCGTTAGGCAATCAGCCCCAGCATTTT	32								CASSQEGGALGNQPQHF		:::::::::0:0:17:20:-6:1:27:31:-2:51:::	TLML_20_	RNA
1478	CLONES_TRBTLML_20__infusion_TCR-JV_cDNA_97_AGCACCTC_merged_170000.txt	2575	1	2.34208e-05	TGCGCCAGCAGCCAAGAGGGAAAGGGCTTGAACACCGGGGAGCTGTTTTTT	EEEEEEEEE<EEEEEEEAEEEEEEEEEEEEEEEEEEEEEEEEEEEEEEEEE	TRBV4-1*00(780)	TRBD1*00(29),TRBD2*00(25)	TRBJ2-2*00(250)		537|554|574|0|17||85.0	12|21|36|17|26|SC16A|29.0;28|33|48|22|27||25.0	21|43|71|29|51||110.0												TGCGCCAGCAGCCAAGAGGGAAAGGGCTTGAACACCGGGGAGCTGTTTTTT	27								CASSQEGKGLNTGELFF		:::::::::0:0:17:17:0:-3:26:29:-1:51:::	TLML_20_	RNA
1479	CLONES_TRBTLML_20__infusion_TCR-JV_cDNA_97_AGCACCTC_merged_170000.txt	2576	1	2.34208e-05	TGCGCCAGCAGCCAAGAAGCGCCCGGACTAGTTGGCTACGAGCAGTACTTC	EEEEEEEEEEEEEEEEEEEEEEEEEE6EEEEEEEEEEEAEEEEEEEEEEEE	TRBV4-1*00(125),TRBV4-3*00(125),TRBV4-2*00(109)	TRBD2*00(35),TRBD1*00(30)	TRBJ2-7*00(220)		537|554|574|0|17||85.0;537|554|574|0|17||85.0;537|554|574|0|17|ST539C|69.0	17|24|48|24|31||35.0;22|28|36|18|24||30.0	23|39|67|35|51||80.0												TGCGCCAGCAGCCAAGAAGCGCCCGGACTAGTTGGCTACGAGCAGTACTTC	21								CASSQEAPGLVGYEQYF		:::::::::0:0:17:24:-1:-8:31:35:-3:51:::	TLML_20_	RNA
1480	CLONES_TRBTLML_20__infusion_TCR-JV_cDNA_97_AGCACCTC_merged_170000.txt	2579	1	2.34208e-05	TGCAGTGCTAGGTCGGGCCCTGGTGGGTCCAACACAGATACGCAGTATTTT	EEEEEEEEEEEEEEEEEEEEEEAEEEEEEEEEEEEEEEEEEEEEEEEEEEE	TRBV20-1*00(455)	TRBD2*00(35)	TRBJ2-3*00(235)		759|770|793|0|11||55.0	29|36|48|14|21||35.0	22|41|69|32|51||95.0												TGCAGTGCTAGGTCGGGCCCTGGTGGGTCCAACACAGATACGCAGTATTTT	32								CSARSGPGGSNTDTQYF		:::::::::0:-3:11:14:-13:4:21:32:-2:51:::	TLML_20_	RNA
1481	CLONES_TRBTLML_20__infusion_TCR-JV_cDNA_97_AGCACCTC_merged_170000.txt	2580	1	2.34208e-05	TGCAGTGCTAGAGCCGCAGGGGGCGGTGGCGGCTCCTACGAGCAGTACTTC	EEEEEEEEEEEEEEEEEEEEEEEEEEEEEEEEEEEEEEEEEEEEEEEEEEE	TRBV20-1*00(212)	TRBD1*00(45)	TRBJ2-7*00(240)		759|772|793|0|13||65.0	16|25|36|16|25||45.0	19|39|67|31|51||100.0												TGCAGTGCTAGAGCCGCAGGGGGCGGTGGCGGCTCCTACGAGCAGTACTTC	36								CSARAAGGGGGSYEQYF		:::::::::0:-1:13:16:-4:1:25:31:1:51:::	TLML_20_	RNA
1482	CLONES_TRBTLML_20__infusion_TCR-JV_cDNA_97_AGCACCTC_merged_170000.txt	2581	1	2.34208e-05	TGCAGTGCTAGAGGAGATGCGGGACTCGGCTCCTACAATGAGCAGTTCTTC	EEEEEEEEEEEEAEEEAEEEEEEEEEEEEEEEEEEEEEEEEEEEE<EEEEA	TRBV20-1*00(300)	TRBD2*00(35),TRBD1*00(30)	TRBJ2-1*00(255)		759|772|793|0|13||65.0	15|22|48|19|26||35.0;11|17|36|19|25||30.0	19|42|70|28|51||115.0												TGCAGTGCTAGAGGAGATGCGGGACTCGGCTCCTACAATGAGCAGTTCTTC	27								CSARGDAGLGSYNEQFF		:::::::::0:-1:13:19:1:-10:26:28:1:51:::	TLML_20_	RNA
1483	CLONES_TRBTLML_20__infusion_TCR-JV_cDNA_97_AGCACCTC_merged_170000.txt	2582	1	2.34208e-05	TGCAGTGCTAGAGATCCCCCAGGGACTAGCGGGAGTTCCGAGCAGTACTTC	EEEEEEEEEEEEEEEEEEEEEEEEEEEEEEEEEEEEEEEEEEEEEEEEEEE	TRBV20-1*00(475)	TRBD2*00(70)	TRBJ2-7*00(205)		759|775|793|0|16||80.0	16|30|48|21|35||70.0	26|39|67|38|51||65.0												TGCAGTGCTAGAGATCCCCCAGGGACTAGCGGGAGTTCCGAGCAGTACTTC	36								CSARDPPGTSGSSEQYF		:::::::::0:2:16:21:0:-2:35:38:-6:51:::	TLML_20_	RNA
1484	CLONES_TRBTLML_20__infusion_TCR-JV_cDNA_97_AGCACCTC_merged_170000.txt	2583	1	2.34208e-05	TGCAGTGCTAGAAACAGAGTTTCCGACTACTCTAACTATGGCTACACCTTC	EEEEEEEEEEEEEEEEEEEEEEEEEEEEEEEEEEEEEEEEEEEEEEEEEEE	TRBV20-1*00(440)	TRBD2*00(25)	TRBJ1-2*00(240)		759|771|793|0|12||60.0	18|23|48|24|29||25.0	20|40|68|31|51||100.0												TGCAGTGCTAGAAACAGAGTTTCCGACTACTCTAACTATGGCTACACCTTC	36								CSARNRVSDYSNYGYTF		:::::::::0:-2:12:24:-2:-9:29:31:0:51:::	TLML_20_	RNA
1485	CLONES_TRBTLML_20__infusion_TCR-JV_cDNA_97_AGCACCTC_merged_170000.txt	2584	1	2.34208e-05	TGCAGTGCTAAACCCGCGGTGAGGGGGACAGGGGGAAATGAAGCTTTCTTT	EEEEEEEEEEEEEEEEEEEEEEEEEEEEEEEEEEEEEEEEEEEEEEEEEEE	TRBV20-1*00(130)	TRBD1*00(55)	TRBJ1-1*00(205)		759|769|793|0|10||50.0	12|23|36|24|35||55.0	27|40|68|38|51||65.0												TGCAGTGCTAAACCCGCGGTGAGGGGGACAGGGGGAAATGAAGCTTTCTTT	36								CSAKPAVRGTGGNEAFF		:::::::::0:-4:10:24:0:-1:35:38:-7:51:::	TLML_20_	RNA
1486	CLONES_TRBTLML_20__infusion_TCR-JV_cDNA_97_AGCACCTC_merged_170000.txt	2585	1	2.34208e-05	TGCAGTGCAAACGCGGCCCCTCGCGGGAGGGCCTACAATGAGCAGTTCTTC	EEEEEEEEEEEEEEEEEAEEEEEEEEEEEEEEEEEEEAEEEEEEEEEEEEE	TRBV20-1*00(325)	TRBD2*00(45)	TRBJ2-1*00(240)		759|767|793|0|8||40.0	23|32|48|22|31||45.0	22|42|70|31|51||100.0												TGCAGTGCAAACGCGGCCCCTCGCGGGAGGGCCTACAATGAGCAGTTCTTC	32								CSANAAPRGRAYNEQFF		:::::::::0:-6:8:22:-7:0:31:31:-2:51:::	TLML_20_	RNA
1487	CLONES_TRBTLML_20__infusion_TCR-JV_cDNA_97_AGCACCTC_merged_170000.txt	2586	1	2.34208e-05	TGCAGCGCCGGAGGGACAGGGATGGGGGATTGGATCACTGAAGCTTTCTTT	EEEEEEEEEEEEEEEEEEEEEEEEEEEEEEEEEEEEEEEEEEEEEEEEEEA	TRBV29-1*00(515)	TRBD1*00(45)	TRBJ1-1*00(105)		700|707|734|0|7||35.0	12|21|36|12|21||45.0	24|40|68|35|51||80.0												TGCAGCGCCGGAGGGACAGGGATGGGGGATTGGATCACTGAAGCTTTCTTT	32								CSAGGTGMGDWITEAFF		:::::::::0:-7:7:12:0:-3:21:35:-4:51:::	TLML_20_	RNA
1488	CLONES_TRBTLML_20__infusion_TCR-JV_cDNA_97_AGCACCTC_merged_170000.txt	2598	1	2.34208e-05	TGTGCCAGCTCACCGGGACAGGGGATGGAGATAATCAGCCCCAGCATTTT	EEEEEEEEEAEEEEEEEEEEEEEEEEEEEEEEEEEEEEEEEEEEEEEEEE	TRBV18*00(290)	TRBD1*00(50)	TRBJ1-5*00(230)		702|716|739|0|14||70.0	12|22|36|14|24||50.0	24|42|70|32|50||90.0												TGTGCCAGCTCACCGGGACAGGGGATGGAGATAATCAGCCCCAGCATTTT	32								CASSPGQG_GDNQPQHF		:::::::::0:-3:14:14:0:-2:24:32:-4:50:::	TLML_20_	RNA
1489	CLONES_TRBTLML_20__infusion_TCR-JV_cDNA_97_AGCACCTC_merged_170000.txt	2599	1	2.34208e-05	TGTGCCAGCAGTCTCCACGTTGGAGGCGCGAACACCGGGGAGCTGTTTTT	EEEEEEAEEEEEEEEEEEEEEEEEEEEEEEAEEEEEEE<EEEEAEEEEEE	TRBV6-1*00(150),TRBV6-4*00(150),TRBV6-5*00(150),TRBV6-6*00(150),TRBV6-9*00(134)	TRBD2*00(25)	TRBJ2-2*00(207)		516|528|553|0|12||60.0;518|530|555|0|12||60.0;519|531|556|0|12||60.0;516|528|553|0|12||60.0;515|527|552|0|12||60.0	26|31|48|21|26||25.0	18|43|71|26|50|DT42|99.0												TGTGCCAGCAGTCTCCACGTTGGAGGCGCGAACACCGGGGAGCTGTTTTT	27								CASSLHVG_REHRGAVF		:::::::::0:-5:12:21:-10:-1:26:26:2:50:::	TLML_20_	RNA
1490	CLONES_TRBTLML_20__infusion_TCR-JV_cDNA_97_AGCACCTC_merged_170000.txt	2600	1	2.34208e-05	TGTGCCAGCAGCTCTTACCCAGACCCGGGAAAGGTCATGAGCAGTTCTTC	EEEEEEEEEEEEEEEEEEEEEEAEEEEEEEEEEEEEEEEEEEEEE<EEEE	TRBV7-6*00(285),TRBV7-7*00(253)	TRBD1*00(39),TRBD2*00(35)	TRBJ2-1*00(210)		576|589|613|0|13||65.0;585|598|622|0|13||65.0	9|20|36|23|34|SC16A|39.0;13|20|48|23|30||35.0	28|42|70|36|50||70.0												TGTGCCAGCAGCTCTTACCCAGACCCGGGAAAGGTCATGAGCAGTTCTTC	27								CASSSYPD_GKGHEQFF		:::::::::0:-4:13:23:3:-4:34:36:-8:50:::	TLML_20_	RNA
1491	CLONES_TRBTLML_20__infusion_TCR-JV_cDNA_97_AGCACCTC_merged_170000.txt	2601	1	2.34208e-05	TGTGCCAGCAGCCCGGCCTACGCTAGCGGACTCACAGATACGCAGTATTT	EEEEEEEEEEEEEEEEEEEEEEEEEEEEEEAEEEEEEEEEEEEEEEEEEE	TRBV11-1*00(470),TRBV11-3*00(454),TRBV11-2*00(422)	TRBD2*00(35)	TRBJ2-3*00(209)		531|543|568|0|12||60.0;521|533|558|0|12||60.0;522|534|559|0|12||60.0	20|27|48|22|29||35.0	22|41|69|32|50|DT40|69.0												TGTGCCAGCAGCCCGGCCTACGCTAGCGGACTCACAGATACGCAGTATTT	32								CASSPAYA_RTHRYAVF		:::::::::0:-5:12:22:-4:-5:29:32:-2:50:::	TLML_20_	RNA
1492	CLONES_TRBTLML_20__infusion_TCR-JV_cDNA_97_AGCACCTC_merged_170000.txt	2602	1	2.34208e-05	TGTGCCAGCAGCAAAGAGGGCGGGACAGAGAACCCTATGGCTACACCTTC	EEEEEEEEEEEEEEEEAEAEEAEEEEEEEE7EEEEEEEEEEEEEEEEEEE	TRBV21-1*00(575)	TRBD1*00(40)	TRBJ1-2*00(220)		544|560|581|0|16||80.0	11|19|36|20|28||40.0	24|40|68|34|50||80.0												TGTGCCAGCAGCAAAGAGGGCGGGACAGAGAACCCTATGGCTACACCTTC	22								CASSKEGG_REPYGYTF		:::::::::0:-1:16:20:1:-5:28:34:-4:50:::	TLML_20_	RNA
1493	CLONES_TRBTLML_20__infusion_TCR-JV_cDNA_97_AGCACCTC_merged_170000.txt	2604	1	2.34208e-05	TGTGCAAGTCGCTTGATAGGCCTTGGGGGCGGGGAGATACGCAGTATTTT	EEEEEEEEEEEEEEEEEEEEEEEEEEEEEEEEEEEEEEEEEEEEEEEEEE	TRBV12-2*00(145)	TRBD1*00(35)	TRBJ2-3*00(220)		526|540|563|0|14||70.0	18|25|36|24|31||35.0	25|41|69|34|50||80.0												TGTGCAAGTCGCTTGATAGGCCTTGGGGGCGGGGAGATACGCAGTATTTT	36								CASRLIGL_GRGDTQYF		:::::::::0:-3:14:24:-6:1:31:34:-5:50:::	TLML_20_	RNA
1494	CLONES_TRBTLML_20__infusion_TCR-JV_cDNA_97_AGCACCTC_merged_170000.txt	2607	1	2.34208e-05	TGCGCCAGCAGTCAACGTGCCGGGACAGGGGCGATGAAAAACTGTTTTTT	EEEEEEEEEEEEEEEEEEEEEEEEAEEEEEEEEEEEEEEEEEEEEEEEEE	TRBV23-1*00(145)	TRBD1*00(60)	TRBJ1-4*00(225)		580|595|617|0|15||75.0	10|22|36|19|31||60.0	26|43|71|33|50||85.0												TGCGCCAGCAGTCAACGTGCCGGGACAGGGGCGATGAAAAACTGTTTTTT	32								CASSQRAG_RGDEKLFF		:::::::::0:-2:15:19:2:-2:31:33:-6:50:::	TLML_20_	RNA
1495	CLONES_TRBTLML_20__infusion_TCR-JV_cDNA_97_AGCACCTC_merged_170000.txt	2608	1	2.34208e-05	TGCGCCAGCAGCCCCCGGGAGGCCGGAGCTCCTACAATGAGCAGTTCTTC	AEEEEEEEEEEEEEEEEEEEE<EEEEEEEEEEEAEEEEEEEEEEEEEEEE	TRBV5-1*00(474)	TRBD1*00(35),TRBD2*00(35)	TRBJ2-1*00(210)		554|566|590|0|12||60.0	9|16|36|13|20||35.0;13|20|48|13|20||35.0	16|42|70|24|50||130.0												TGCGCCAGCAGCCCCCGGGAGGCCGGAGCTCCTACAATGAGCAGTTCTTC	27								CASSPREA_SSYNEQFF		:::::::::0:-4:12:13:3:-8:20:24:4:50:::	TLML_20_	RNA
1496	CLONES_TRBTLML_20__infusion_TCR-JV_cDNA_97_AGCACCTC_merged_170000.txt	2618	1	2.34208e-05	TGTGCCAGCAGCCGGGTTTCGGGACAGATTCAATCAGCCCCAGCATTTT	EEEEEEEEEEEEEEEEEEEEEEEEEEEEEEEEEEEEEEEEEEEEEEEEE	TRBV4-2*00(434),TRBV4-3*00(418)	TRBD1*00(40)	TRBJ1-5*00(117)		537|550|574|0|13||65.0;537|550|574|0|13|SC539T|49.0	11|19|36|19|27||40.0	23|42|70|30|49||95.0												TGTGCCAGCAGCCGGGTTTCGGGACAGATTCAATCAGCCCCAGCATTTT	36								CASSRVSG_RFNQPQHF		:::::::::0:-4:13:19:1:-5:27:30:-3:49:::	TLML_20_	RNA
1497	CLONES_TRBTLML_20__infusion_TCR-JV_cDNA_97_AGCACCTC_merged_170000.txt	2621	1	2.34208e-05	TGCGCCAGCAGTCGGCCGCCCGGGAGGAAGGTCCTACGAGCAGTACTTC	AEEEEE<EEEEEEEEEEEEEEE<EEEEAEEEEEEAEEEEEEEEEEEEEA	TRBV23-1*00(490)	TRBD1*00(35),TRBD2*00(35)	TRBJ2-7*00(230)		580|593|617|0|13||65.0	9|16|36|18|25||35.0;13|20|48|18|25||35.0	21|39|67|31|49||90.0												TGCGCCAGCAGTCGGCCGCCCGGGAGGAAGGTCCTACGAGCAGTACTTC	27								CASSRPPG_GRSYEQYF		:::::::::0:-4:13:18:3:-8:25:31:-1:49:::	TLML_20_	RNA
1498	CLONES_TRBTLML_20__infusion_TCR-JV_cDNA_97_AGCACCTC_merged_170000.txt	2622	1	2.34208e-05	TGCGCCAGCAGTCAAAAACCGGGACAGGGGGAGACATGAGCAGTTCTTC	EEEEEEEEEEEEEEEEEEEEEEEAEEEEEEEEEEEEEEEEEEEEEEEEE	TRBV23-1*00(145)	TRBD1*00(65)	TRBJ2-1*00(210)		580|595|617|0|15||75.0	10|23|36|18|31||65.0	28|42|70|35|49||70.0												TGCGCCAGCAGTCAAAAACCGGGACAGGGGGAGACATGAGCAGTTCTTC	32								CASSQKPG_RGRHEQFF		:::::::::0:-2:15:18:2:-1:31:35:-8:49:::	TLML_20_	RNA
1499	CLONES_TRBTLML_20__infusion_TCR-JV_cDNA_97_AGCACCTC_merged_170000.txt	2624	1	2.34208e-05	TGCAGTGCTAGAGTAGGCTAGCGGAAATATTGGGGGTACGCAGTATTTT	EEEEEEEEEEEEEEEEEEEEEEEEAEEEEEEEEEEEEEEEEEEEEEEEE	TRBV20-1*00(135)	TRBD2*00(35)	TRBJ2-3*00(205)		759|772|793|0|13||65.0	20|27|48|17|24||35.0	28|41|69|36|49||65.0												TGCAGTGCTAGAGTAGGCTAGCGGAAATATTGGGGGTACGCAGTATTTT	32								CSARVG*R_NIGGTQYF		:::::::::0:-1:13:17:-4:-5:24:36:-8:49:::	TLML_20_	RNA
1500	CLONES_TRBTLML_20__infusion_TCR-JV_cDNA_97_AGCACCTC_merged_170000.txt	2625	1	2.34208e-05	TGCAGCGTCCCCTGGGAGACCCACGGGTTGCAATCAGCCCCAGCATTTT	EEEEEEEEEEEEEEEEEEEEEEEEEEEEEEEEEEEEEEEEEEEEEEEEE	TRBV29-1*00(479)	TRBD1*00(30)	TRBJ1-5*00(240)		700|708|734|0|8||40.0	2|8|36|8|14||30.0	22|42|70|29|49||100.0												TGCAGCGTCCCCTGGGAGACCCACGGGTTGCAATCAGCCCCAGCATTTT	36								CSVPWETH_GCNQPQHF		:::::::::0:-6:8:8:10:-16:14:29:-2:49:::	TLML_20_	RNA
1501	CLONES_TRBTLML_20__infusion_TCR-JV_cDNA_97_AGCACCTC_merged_170000.txt	2628	1	2.34208e-05	TGTGTCAGCTCACCAATGAGCGGGAGGGCGTCCTACGAGCAGTACTTC	EEEEEEEEEEEEEEEEEEEEEEEAEEEE<EAEEEAEEEEEEEEEEEEE	TRBV18*00(514)	TRBD2*00(55)	TRBJ2-7*00(230)		702|717|739|0|15|SC706T|59.0	22|33|48|18|29||55.0	21|39|67|30|48||90.0												TGTGTCAGCTCACCAATGAGCGGGAGGGCGTCCTACGAGCAGTACTTC	27								CVSSPMSGRASYEQYF		:::::::::0:-2:15:18:-6:1:29:30:-1:48:::	TLML_20_	RNA
1502	CLONES_TRBTLML_20__infusion_TCR-JV_cDNA_97_AGCACCTC_merged_170000.txt	2703	1	2.34208e-05	TGTGCTAGTGGTTTGGTTCTTGGGACAGGCTACAATGAGCAGTTCTTC	EEEEEEAEEEEEEEEEEEEEEEEEEEEEEEEEEEEEEEEEEEEEEEEE	TRBV12-5*00(305)	TRBD1*00(40)	TRBJ2-1*00(235)		530|547|567|0|17||85.0	12|20|36|21|29||40.0	23|42|70|29|48||95.0												TGTGCTAGTGGTTTGGTTCTTGGGACAGGCTACAATGAGCAGTTCTTC	32								CASGLVLGTGYNEQFF		:::::::::0:0:17:21:0:-4:29:29:-3:48:::	TLML_20_	RNA
1503	CLONES_TRBTLML_20__infusion_TCR-JV_cDNA_97_AGCACCTC_merged_170000.txt	2704	1	2.34208e-05	TGTGCTAGTGGTGCGGATTTCGCGCTAGACACAGATACGCAGTATTTT	EEEEEEEEEEEAEEEEEEEEEEEEEEEEAAEEEEAEEEEEEEEEEEEE	TRBV12-5*00(490)		TRBJ2-3*00(239)		530|542|567|0|12||60.0		17|41|69|23|48|I22A|99.0												TGTGCTAGTGGTGCGGATTTCGCGCTAGACACAGATACGCAGTATTTT	32								CASGADFALDTDTQYF		:::::::::0:-5:12:::::23:3:48:::	TLML_20_	RNA
1505	CLONES_TRBTLML_20__infusion_TCR-JV_cDNA_97_AGCACCTC_merged_170000.txt	2709	1	2.34208e-05	TGTGCCTGGAGTCGTCCGAGGAGCGGGAGCACAGATACGCAGTATTTT	EEEEEEEEEEEEEEEEEEEEEEEEEEEEEEEEEEEEEEEEEEEEEEEE	TRBV30*00(313)	TRBD2*00(30)	TRBJ2-3*00(245)		787|799|821|0|12||60.0	22|28|48|21|27||30.0	20|41|69|27|48||105.0												TGTGCCTGGAGTCGTCCGAGGAGCGGGAGCACAGATACGCAGTATTTT	36								CAWSRPRSGSTDTQYF		:::::::::0:-2:12:21:-6:-4:27:27:0:48:::	TLML_20_	RNA
1506	CLONES_TRBTLML_20__infusion_TCR-JV_cDNA_97_AGCACCTC_merged_170000.txt	2710	1	2.34208e-05	TGTGCCTGGAGTGTCACCCTAGCGGACCTTTACAATGAGCAGTTCTTC	EEEEEEEEEEEEEEEEEEEEEEEEEEEEEEEEEEEEEEEEEEEEEEEE	TRBV30*00(425)	TRBD2*00(35)	TRBJ2-1*00(230)		787|801|821|0|14||70.0	20|27|48|18|25||35.0	24|42|70|30|48||90.0												TGTGCCTGGAGTGTCACCCTAGCGGACCTTTACAATGAGCAGTTCTTC	36								CAWSVTLADLYNEQFF		:::::::::0:0:14:18:-4:-5:25:30:-4:48:::	TLML_20_	RNA
1507	CLONES_TRBTLML_20__infusion_TCR-JV_cDNA_97_AGCACCTC_merged_170000.txt	2717	1	2.34208e-05	TGTGCCATCATCCTCCCCTCCGCCGGAAGGACAGATACGCAGTATTTT	EEEEEEEEEEEEE<EEEEEEAEEAEEEEEEEEEEEEEEEEEEEEEEEE	TRBV7-2*00(639)	TRBD2*00(30)	TRBJ2-3*00(225)		580|587|617|0|7||35.0	0|6|48|15|21||30.0	23|41|69|30|48||90.0												TGTGCCATCATCCTCCCCTCCGCCGGAAGGACAGATACGCAGTATTTT	27								CAIILPSAGRTDTQYF		:::::::::0:-10:7:15:16:-26:21:30:-3:48:::	TLML_20_	RNA
1508	CLONES_TRBTLML_20__infusion_TCR-JV_cDNA_97_AGCACCTC_merged_170000.txt	2718	1	2.34208e-05	TGTGCCATCAGTGATTACCGAGCCTCTAGCACAGATACGCAGTATTTT	EEEEEEEEEEEEEEEEEEEEEEEEAEEEEEEEEEEEEEEEEEEAAAAA	TRBV24-1*00(639)		TRBJ2-3*00(115)		559|575|597|0|16|SC566T|64.0		18|41|69|25|48||115.0												TGTGCCATCAGTGATTACCGAGCCTCTAGCACAGATACGCAGTATTTT	32								CAISDYRASSTDTQYF		:::::::::0:-2:16:::::25:2:48:::	TLML_20_	RNA
1509	CLONES_TRBTLML_20__infusion_TCR-JV_cDNA_97_AGCACCTC_merged_170000.txt	2719	1	2.34208e-05	TGTGCCATCAGTGATCCCGGACAGGGGAACACCGGGGAGCTGTTTTTT	EEEEEEEEEEEEEEEEEEEEEEEEEEEEEEEEEEEEEEEEEEEEEEEE	TRBV10-3*00(193)	TRBD1*00(40)	TRBJ2-2*00(176)		533|547|570|0|14||70.0	13|21|36|18|26||40.0	21|43|71|26|48||110.0												TGTGCCATCAGTGATCCCGGACAGGGGAACACCGGGGAGCTGTTTTTT	36								CAISDPGQGNTGELFF		:::::::::0:-3:14:18:-1:-3:26:26:-1:48:::	TLML_20_	RNA
1510	CLONES_TRBTLML_20__infusion_TCR-JV_cDNA_97_AGCACCTC_merged_170000.txt	2720	1	2.34208e-05	TGTGCCATCAGTGAGTCAGCGGGGTATCCCAACAATGAGCAGTTCTTC	EEEEEEEEEEEEEEEEEEEEEEEEEEEEEEEEEEEEEEEEEEEEEEEE	TRBV10-3*00(410)	TRBD2*00(30)	TRBJ2-1*00(225)		533|550|570|0|17||85.0	22|28|48|17|23||30.0	25|42|70|31|48||85.0												TGTGCCATCAGTGAGTCAGCGGGGTATCCCAACAATGAGCAGTTCTTC	36								CAISESAGYPNNEQFF		:::::::::0:0:17:17:-6:-4:23:31:-5:48:::	TLML_20_	RNA
1511	CLONES_TRBTLML_20__infusion_TCR-JV_cDNA_97_AGCACCTC_merged_170000.txt	2724	1	2.34208e-05	TGTGCCACCTACCTGTCGGGGACAGGAGGACCTTCGGGCTACACCTTC	EEEEAEEEEEEEEEEEEEAEEEEEEEEEEEEEEEEEEEEEEEEEEEEE	TRBV6-1*00(205),TRBV6-5*00(205),TRBV6-3*00(189),TRBV6-6*00(189),TRBV6-8*00(189)	TRBD1*00(40)	TRBJ1-2*00(200)		516|523|553|0|7||35.0;519|526|556|0|7||35.0;516|523|553|0|7||35.0;516|523|553|0|7||35.0;512|519|549|0|7||35.0	12|20|36|18|26||40.0	28|40|68|36|48||60.0												TGTGCCACCTACCTGTCGGGGACAGGAGGACCTTCGGGCTACACCTTC	32								CATYLSGTGGPSGYTF		:::::::::0:-10:7:18:0:-4:26:36:-8:48:::	TLML_20_	RNA
1512	CLONES_TRBTLML_20__infusion_TCR-JV_cDNA_97_AGCACCTC_merged_170000.txt	2725	1	2.34208e-05	TGTGCCACCGGGGACCGGTTCCGGGGTAGCACAGATACGCAGTATTTT	EEAEEEEEEEEEEEEEEEEEEEEEEEEEEEAEEEEEEEEEEEEEEEEA	TRBV24-1*00(148)	TRBD1*00(25),TRBD2*00(25)	TRBJ2-3*00(250)		559|568|597|0|9||45.0	10|15|36|20|25||25.0;14|19|48|20|25||25.0	19|41|69|26|48||110.0												TGTGCCACCGGGGACCGGTTCCGGGGTAGCACAGATACGCAGTATTTT	32								CATGDRFRGSTDTQYF		:::::::::0:-9:9:20:2:-9:25:26:1:48:::	TLML_20_	RNA
1513	CLONES_TRBTLML_20__infusion_TCR-JV_cDNA_97_AGCACCTC_merged_170000.txt	2726	1	2.34208e-05	TGTGCCACCAGTGGTAGGGGGACCCACGACCAAGAGACCCAGTACTTC	EEEEEEEEEEEEEEEEEEEEEEEEEEEEEEEEEEEEEEEEEEEEEEEE	TRBV24-1*00(170)	TRBD1*00(30)	TRBJ2-5*00(240)		559|572|597|0|13||65.0	17|23|36|15|21||30.0	20|40|68|28|48||100.0												TGTGCCACCAGTGGTAGGGGGACCCACGACCAAGAGACCCAGTACTTC	36								CATSGRGTHDQETQYF		:::::::::0:-5:13:15:-5:-1:21:28:0:48:::	TLML_20_	RNA
1514	CLONES_TRBTLML_20__infusion_TCR-JV_cDNA_97_AGCACCTC_merged_170000.txt	2727	1	2.34208e-05	TGTGCCACCAGTGATTTTGGGACCCTGAAAACCGGGGAGCTGTTTTTT	EEEEEEEEEEEEEEEEEEEEEEEEEEEEEEEEEEEEEEEEEEEEEEEE	TRBV24-1*00(165)	TRBD1*00(25),TRBD2*00(25)	TRBJ2-2*00(234)		559|576|597|0|17||85.0	12|17|36|18|23||25.0;16|21|48|18|23||25.0	21|43|71|26|48|SC24A|94.0												TGTGCCACCAGTGATTTTGGGACCCTGAAAACCGGGGAGCTGTTTTTT	36								CATSDFGTLKTGELFF		:::::::::0:-1:17:18:0:-7:23:26:-1:48:::	TLML_20_	RNA
1515	CLONES_TRBTLML_20__infusion_TCR-JV_cDNA_97_AGCACCTC_merged_170000.txt	2728	1	2.34208e-05	TGTGCCACCAGTGATTTGCCTAGCGGGGTCTACAATGAGCAGTTCTTC	EEEEEEEEEEEEEEEEEEEEEEEEEEEEEEEEEEEEEEEEEEEEEEEE	TRBV24-1*00(237)	TRBD2*00(40)	TRBJ2-1*00(235)		559|578|597|0|19||95.0	20|28|48|19|27||40.0	23|42|70|29|48||95.0												TGTGCCACCAGTGATTTGCCTAGCGGGGTCTACAATGAGCAGTTCTTC	36								CATSDLPSGVYNEQFF		:::::::::0:1:19:19:-4:-4:27:29:-3:48:::	TLML_20_	RNA
1516	CLONES_TRBTLML_20__infusion_TCR-JV_cDNA_97_AGCACCTC_merged_170000.txt	2729	1	2.34208e-05	TGTGCCACCAGTGATTCGACTCGACAGACTAACTATGGCTACACCTTC	EAEEEEEEEEEEEEEEEEEEEEEEEEEEEEEEEEEEEEEEEEEEEEEE	TRBV24-1*00(890)	TRBD1*00(25)	TRBJ1-2*00(240)		559|575|597|0|16||80.0	14|19|36|22|27||25.0	20|40|68|28|48||100.0												TGTGCCACCAGTGATTCGACTCGACAGACTAACTATGGCTACACCTTC	32								CATSDSTRQTNYGYTF		:::::::::0:-2:16:22:-2:-5:27:28:0:48:::	TLML_20_	RNA
1517	CLONES_TRBTLML_20__infusion_TCR-JV_cDNA_97_AGCACCTC_merged_170000.txt	2730	1	2.34208e-05	TGTGCCACCAGTGATTGGAACAGGGTGCCCACCGGGGAGCTGTTTTTT	EEEEEEEEAEEEEEEEEEEEEEEEAEEEEEEEEEEEEAEEEEAEEEEE	TRBV24-1*00(240)	TRBD1*00(30)	TRBJ2-2*00(235)		559|575|597|0|16||80.0	15|21|36|19|25||30.0	24|43|71|29|48||95.0												TGTGCCACCAGTGATTGGAACAGGGTGCCCACCGGGGAGCTGTTTTTT	32								CATSDWNRVPTGELFF		:::::::::0:-2:16:19:-3:-3:25:29:-4:48:::	TLML_20_	RNA
1518	CLONES_TRBTLML_20__infusion_TCR-JV_cDNA_97_AGCACCTC_merged_170000.txt	2731	1	2.34208e-05	TGTGCCACCAGTGATCGCACGGGACAGCCGAACACTGAAGCTTTCTTT	EEEEEEEEEEEEEEEEEEEEEEEEEEEEEEEEEEEEEEEEEEEEEEEE	TRBV24-1*00(270)	TRBD1*00(40)	TRBJ1-1*00(235)		559|574|597|0|15||75.0	11|19|36|19|27||40.0	21|40|68|29|48||95.0												TGTGCCACCAGTGATCGCACGGGACAGCCGAACACTGAAGCTTTCTTT	36								CATSDRTGQPNTEAFF		:::::::::0:-3:15:19:1:-5:27:29:-1:48:::	TLML_20_	RNA
1519	CLONES_TRBTLML_20__infusion_TCR-JV_cDNA_97_AGCACCTC_merged_170000.txt	2732	1	2.34208e-05	TGTGCCACCAGTGACCAAAGGGGGTCGTCCTACAATGAGCAGTTCTTC	EEEEEEEEEEEEEEEEEEEEEEEEEEEEEEEEEEEEEEEEEEEEEEEE	TRBV24-1*00(555)	TRBD1*00(30)	TRBJ2-1*00(245)		559|573|597|0|14||70.0	17|23|36|18|24||30.0	21|42|70|27|48||105.0												TGTGCCACCAGTGACCAAAGGGGGTCGTCCTACAATGAGCAGTTCTTC	36								CATSDQRGSSYNEQFF		:::::::::0:-4:14:18:-5:-1:24:27:-1:48:::	TLML_20_	RNA
1520	CLONES_TRBTLML_20__infusion_TCR-JV_cDNA_97_AGCACCTC_merged_170000.txt	2733	1	2.34208e-05	TGTGCCACCAGTGAGGCGGGACAGGGGCACACAGATACGCAGTATTTT	EEEEEEEEEEEEEEEEAEEEEEEAEAAEEEEEEEEEEAEEAEEEEEEE	TRBV24-1*00(374)	TRBD1*00(55)	TRBJ2-3*00(235)		559|573|597|0|14||70.0	11|22|36|16|27||55.0	22|41|69|29|48||95.0												TGTGCCACCAGTGAGGCGGGACAGGGGCACACAGATACGCAGTATTTT	32								CATSEAGQGHTDTQYF		:::::::::0:-4:14:16:1:-2:27:29:-2:48:::	TLML_20_	RNA
1521	CLONES_TRBTLML_20__infusion_TCR-JV_cDNA_97_AGCACCTC_merged_170000.txt	2734	1	2.34208e-05	TGTGCCACCAGCCGAGACAGGGGGCGAGCTTCCGGGGAGCTGTTTTTT	EEEEEEEEEEEEEEEEEEEEAEAAEAEEEEEEE<EAEEEEEEEEEEEE	TRBV24-1*00(880)	TRBD1*00(59)	TRBJ2-2*00(225)		559|570|597|0|11||55.0	10|25|36|11|26|SG13A|59.0	26|43|71|31|48||85.0												TGTGCCACCAGCCGAGACAGGGGGCGAGCTTCCGGGGAGCTGTTTTTT	27								CATSRDRGRASGELFF		:::::::::0:-7:11:11:2:1:26:31:-6:48:::	TLML_20_	RNA
1522	CLONES_TRBTLML_20__infusion_TCR-JV_cDNA_97_AGCACCTC_merged_170000.txt	2735	1	2.34208e-05	TGTGCCACCAGCAGAGTTAGCGGGAGAGGCTCAGATACGCAGTATTTT	EEEEEEEEEEEEEEEEEEEEEEEEAEEEEEEEEEAEEEEEEEAEEEEE	TRBV15*00(324)	TRBD2*00(45)	TRBJ2-3*00(225)		552|568|589|0|16||80.0	21|30|48|17|26||45.0	24|41|69|31|48||85.0												TGTGCCACCAGCAGAGTTAGCGGGAGAGGCTCAGATACGCAGTATTTT	32								CATSRVSGRGSDTQYF		:::::::::0:-1:16:17:-5:-2:26:31:-4:48:::	TLML_20_	RNA
1523	CLONES_TRBTLML_20__infusion_TCR-JV_cDNA_97_AGCACCTC_merged_170000.txt	2736	1	2.34208e-05	TGTGCCAGTCTCCGCGCACAGGGGGACCCTGGAAACACCATATATTTT	EE<EEEEEEEEEEEEEEEEEEEEEEEEEEEEEEEEEEEEEAEEEEEEE	TRBV19*00(610)	TRBD1*00(40)	TRBJ1-3*00(240)		559|568|596|0|9||45.0	15|23|36|17|25||40.0	22|42|70|28|48||100.0												TGTGCCAGTCTCCGCGCACAGGGGGACCCTGGAAACACCATATATTTT	27								CASLRAQGDPGNTIYF		:::::::::0:-8:9:17:-3:-1:25:28:-2:48:::	TLML_20_	RNA
1524	CLONES_TRBTLML_20__infusion_TCR-JV_cDNA_97_AGCACCTC_merged_170000.txt	2737	1	2.34208e-05	TGTGCCAGTAGTTCCCGACAGGACGTAGGTTCCTACGAGCAGTACTTC	EEEEEEEEEEEEEEEEEEEEEEEEEEEEEEEEEEEEEEEEEEEEEEEE	TRBV27*00(284)	TRBD1*00(30)	TRBJ2-7*00(230)		556|569|593|0|13|SC564T|49.0	14|20|36|16|22||30.0	21|39|67|30|48||90.0												TGTGCCAGTAGTTCCCGACAGGACGTAGGTTCCTACGAGCAGTACTTC	36								CASSSRQDVGSYEQYF		:::::::::0:-4:13:16:-2:-4:22:30:-1:48:::	TLML_20_	RNA
1525	CLONES_TRBTLML_20__infusion_TCR-JV_cDNA_97_AGCACCTC_merged_170000.txt	2738	1	2.34208e-05	TGTGCCAGTAGTCGGCGGGGGGGCCTAACCTCTGTCGAGCAGTACTTC	EEEEEEEEEEEEEEEEEEEEEEEEEEEEEEEAEEEEEAEEEEEEEEEE	TRBV19*00(360)	TRBD2*00(39)	TRBJ2-7*00(205)		559|571|596|0|12||60.0	23|34|48|14|25|SA28G|39.0	26|39|67|35|48||65.0												TGTGCCAGTAGTCGGCGGGGGGGCCTAACCTCTGTCGAGCAGTACTTC	32								CASSRRGGLTSVEQYF		:::::::::0:-5:12:14:-7:2:25:35:-6:48:::	TLML_20_	RNA
1526	CLONES_TRBTLML_20__infusion_TCR-JV_cDNA_97_AGCACCTC_merged_170000.txt	2739	1	2.34208e-05	TGTGCCAGTAGTGATTCCGGGACTAGCGGCTACAATGAGCAGTTCTTC	EEEEEEEEEEEEEEEEEEEEEEEEEEEEEEEEEEEEEEEEEEEEEEEE	TRBV19*00(290)	TRBD2*00(65)	TRBJ2-1*00(235)		559|571|596|0|12||60.0	14|27|48|16|29||65.0	23|42|70|29|48||95.0												TGTGCCAGTAGTGATTCCGGGACTAGCGGCTACAATGAGCAGTTCTTC	36								CASSDSGTSGYNEQFF		:::::::::0:-5:12:16:2:-5:29:29:-3:48:::	TLML_20_	RNA
1527	CLONES_TRBTLML_20__infusion_TCR-JV_cDNA_97_AGCACCTC_merged_170000.txt	2740	1	2.34208e-05	TGTGCCAGTAGTGATAGGGGCGAGCCAACCAAAAACATTCAGTACTTC	EEEEEAEEEEEEEEEEEEEEEEEEEEEEEEEEEEEEEEEEEEEEEEE<	TRBV19*00(405)	TRBD1*00(30)	TRBJ2-4*00(240)		559|571|596|0|12||60.0	19|25|36|16|22||30.0	22|42|70|28|48||100.0												TGTGCCAGTAGTGATAGGGGCGAGCCAACCAAAAACATTCAGTACTTC	27								CASSDRGEPTKNIQYF		:::::::::0:-5:12:16:-7:1:22:28:-2:48:::	TLML_20_	RNA
1528	CLONES_TRBTLML_20__infusion_TCR-JV_cDNA_97_AGCACCTC_merged_170000.txt	2741	1	2.34208e-05	TGTGCCAGTAGTATTTTTAGCGGAGCCTTGAGTCGTGAGCAGTTCTTC	EEEEEEEEEEEEEEEEEEEEEEEEEEEEEEEEEEEEEEEEEEEEEEEE	TRBV19*00(365)	TRBD2*00(30)	TRBJ2-1*00(205)		559|573|596|0|14||70.0	21|27|48|17|23||30.0	29|42|70|35|48||65.0												TGTGCCAGTAGTATTTTTAGCGGAGCCTTGAGTCGTGAGCAGTTCTTC	36								CASSIFSGALSREQFF		:::::::::0:-3:14:17:-5:-5:23:35:-9:48:::	TLML_20_	RNA
1529	CLONES_TRBTLML_20__infusion_TCR-JV_cDNA_97_AGCACCTC_merged_170000.txt	2742	1	2.34208e-05	TGTGCCAGTAGTATCCGGCTAGCGGGGTACACCGGGGAGCTGTTTTTT	EEEEEEEEEAAEEEEAEEEEEEAEEEEEEEEEEEEEEEEEEEEEEEEE	TRBV19*00(345)	TRBD2*00(40)	TRBJ2-2*00(240)		559|573|596|0|14||70.0	20|28|48|18|26||40.0	23|43|71|28|48||100.0												TGTGCCAGTAGTATCCGGCTAGCGGGGTACACCGGGGAGCTGTTTTTT	32								CASSIRLAGYTGELFF		:::::::::0:-3:14:18:-4:-4:26:28:-3:48:::	TLML_20_	RNA
1530	CLONES_TRBTLML_20__infusion_TCR-JV_cDNA_97_AGCACCTC_merged_170000.txt	2743	1	2.34208e-05	TGTGCCAGTAGTATCATGGGACTAGCTAGCACAGATACGCAGTATTTT	EEEEEEEEEEEEEEEEEEEEEEEEEEEEEEEEEEEEEEEEEEEEEEEE	TRBV19*00(460)	TRBD2*00(35)	TRBJ2-3*00(260)		559|573|596|0|14||70.0	16|23|48|17|24||35.0	17|41|69|24|48||120.0												TGTGCCAGTAGTATCATGGGACTAGCTAGCACAGATACGCAGTATTTT	36								CASSIMGLASTDTQYF		:::::::::0:-3:14:17:0:-9:24:24:3:48:::	TLML_20_	RNA
1531	CLONES_TRBTLML_20__infusion_TCR-JV_cDNA_97_AGCACCTC_merged_170000.txt	2744	1	2.34208e-05	TGTGCCAGTAGTATGCAAGCGGGAGCATTCGCAGATACGCAGTATTTT	EEEEEEEEEEEEEAEE6EEEEEEEEEAEEEEEEEEEEEEEEEEEEEEE	TRBV19*00(1035)	TRBD2*00(40)	TRBJ2-3*00(175)		559|573|596|0|14||70.0	22|30|48|17|25||40.0	24|41|69|31|48||85.0												TGTGCCAGTAGTATGCAAGCGGGAGCATTCGCAGATACGCAGTATTTT	21								CASSMQAGAFADTQYF		:::::::::0:-3:14:17:-6:-2:25:31:-4:48:::	TLML_20_	RNA
1532	CLONES_TRBTLML_20__infusion_TCR-JV_cDNA_97_AGCACCTC_merged_170000.txt	2745	1	2.34208e-05	TGTGCCAGTAGTATAGAACCTGGACATTTTTACACTGAAGCTTTCTTT	EEEEEEEEEEEEEEEEEEEEEEEEEEEEEEE6EAEEEEEEEEEEEEEE	TRBV19*00(115)	TRBD1*00(25)	TRBJ1-1*00(225)		559|576|596|0|17||85.0	13|18|36|21|26||25.0	23|40|68|31|48||85.0												TGTGCCAGTAGTATAGAACCTGGACATTTTTACACTGAAGCTTTCTTT	21								CASSIEPGHFYTEAFF		:::::::::0:0:17:21:-1:-6:26:31:-3:48:::	TLML_20_	RNA
1533	CLONES_TRBTLML_20__infusion_TCR-JV_cDNA_97_AGCACCTC_merged_170000.txt	2746	1	2.34208e-05	TGTGCCAGTAGTAGGGGACTAGCTCCCTCCTACAATGAGCAGTTCTTC	EEEEEEEEEEEEEEEEEEEEEEEEEEEEEEEEEEEEEEEEEEEEEEEE	TRBV19*00(460)	TRBD2*00(45)	TRBJ2-1*00(250)		559|572|596|0|13||65.0	16|25|48|14|23||45.0	20|42|70|26|48||110.0												TGTGCCAGTAGTAGGGGACTAGCTCCCTCCTACAATGAGCAGTTCTTC	36								CASSRGLAPSYNEQFF		:::::::::0:-4:13:14:0:-7:23:26:0:48:::	TLML_20_	RNA
1534	CLONES_TRBTLML_20__infusion_TCR-JV_cDNA_97_AGCACCTC_merged_170000.txt	2747	1	2.34208e-05	TGTGCCAGTAGCTGGGACAGTGCTGCAACTAATGAAAAACTGTTTTTT	EEEEEEEEEEEEEEEEEEEEEEEEEEEEEEEEEEEEEEEEEEEEEEEE	TRBV19*00(146)	TRBD1*00(35)	TRBJ1-4*00(191)		559|570|596|0|11||55.0	12|19|36|13|20||35.0	18|43|71|23|48||125.0												TGTGCCAGTAGCTGGGACAGTGCTGCAACTAATGAAAAACTGTTTTTT	36								CASSWDSAATNEKLFF		:::::::::0:-6:11:13:0:-5:20:23:2:48:::	TLML_20_	RNA
1535	CLONES_TRBTLML_20__infusion_TCR-JV_cDNA_97_AGCACCTC_merged_170000.txt	2748	1	2.34208e-05	TGTGCCAGTAGGACAGGATGGGCGGGGAACACAGATACGCAGTATTTT	EEEEEEAEEAEEEEEEEEEEEEEEEEEEEEEEEEEEEEEEEEEEEEEE	TRBV19*00(890)	TRBD1*00(30)	TRBJ2-3*00(235)		559|570|596|0|11||55.0	14|20|36|11|17||30.0	22|41|69|29|48||95.0												TGTGCCAGTAGGACAGGATGGGCGGGGAACACAGATACGCAGTATTTT	32								CASRTGWAGNTDTQYF		:::::::::0:-6:11:11:-2:-4:17:29:-2:48:::	TLML_20_	RNA
1536	CLONES_TRBTLML_20__infusion_TCR-JV_cDNA_97_AGCACCTC_merged_170000.txt	2749	1	2.34208e-05	TGTGCCAGTAGATTTCCGGGACCTGGTCGCACCGGGGAGCTGTTTTTT	EEEEEEEEEEEEEEEEEEEEEEEEEEEEEEEEEEEEAEEEEEEEEEEE	TRBV19*00(610)	TRBD1*00(35),TRBD2*00(35)	TRBJ2-2*00(235)		559|570|596|0|11||55.0	10|17|36|15|22||35.0;14|21|48|15|22||35.0	24|43|71|29|48||95.0												TGTGCCAGTAGATTTCCGGGACCTGGTCGCACCGGGGAGCTGTTTTTT	32								CASRFPGPGRTGELFF		:::::::::0:-6:11:15:2:-7:22:29:-4:48:::	TLML_20_	RNA
1537	CLONES_TRBTLML_20__infusion_TCR-JV_cDNA_97_AGCACCTC_merged_170000.txt	2750	1	2.34208e-05	TGTGCCAGCTCTACTGGTGGCCTCGCTAGCACAGATACGCAGTATTTT	EEEEEEEEEEEEEEEEEEEEEEEEEEEEEEEEEEEEEEEEEEEEEEEE	TRBV18*00(385)		TRBJ2-3*00(260)		702|713|739|0|11||55.0		17|41|69|24|48||120.0												TGTGCCAGCTCTACTGGTGGCCTCGCTAGCACAGATACGCAGTATTTT	36								CASSTGGLASTDTQYF		:::::::::0:-6:11:::::24:3:48:::	TLML_20_	RNA
1538	CLONES_TRBTLML_20__infusion_TCR-JV_cDNA_97_AGCACCTC_merged_170000.txt	2751	1	2.34208e-05	TGTGCCAGCTCGCCCTCTCCAGGGGCCGGTTACGACGAGCAGTACTTC	EEEEEE<EEEAE6EEEEEEEEEEEEEEEAEEEAEEEEEEEEEEEEEA<	TRBV18*00(475)	TRBD1*00(30),TRBD2*00(30)	TRBJ2-7*00(210)		702|713|739|0|11||55.0	16|22|36|19|25||30.0;31|37|48|11|17||30.0	25|39|67|34|48||70.0												TGTGCCAGCTCGCCCTCTCCAGGGGCCGGTTACGACGAGCAGTACTTC	21								CASSPSPGAGYDEQYF		:::::::::0:-6:11:19:-4:-2:25:34:-5:48:::	TLML_20_	RNA
1539	CLONES_TRBTLML_20__infusion_TCR-JV_cDNA_97_AGCACCTC_merged_170000.txt	2752	1	2.34208e-05	TGTGCCAGCTCACTCGCCGGGTTGTATAGCAATCAGCCCCAGCATTTT	EEEEEEEEEEEAEEEEEEEEEEEEEEEEEEEEEEEEEEEEEEEEEEEE	TRBV18*00(220)	TRBD1*00(25),TRBD2*00(25)	TRBJ1-5*00(260)		702|715|739|0|13||65.0	10|15|36|16|21||25.0;14|19|48|16|21||25.0	18|42|70|24|48||120.0												TGTGCCAGCTCACTCGCCGGGTTGTATAGCAATCAGCCCCAGCATTTT	32								CASSLAGLYSNQPQHF		:::::::::0:-4:13:16:2:-9:21:24:2:48:::	TLML_20_	RNA
1540	CLONES_TRBTLML_20__infusion_TCR-JV_cDNA_97_AGCACCTC_merged_170000.txt	2753	1	2.34208e-05	TGTGCCAGCTCACCCTCGGCCCGCGGGATAGTGGGCGAGCAGTACTTC	EEAEEEEEEAEEEEEEAEEEEEEEEEEEEEEEEEEEAEEEEEEEEEEE	TRBV18*00(965)	TRBD2*00(30),TRBD1*00(28)	TRBJ2-7*00(205)		702|716|739|0|14||70.0	23|29|48|22|28||30.0;11|23|36|23|35|SC16TSG19T|28.0	26|39|67|35|48||65.0												TGTGCCAGCTCACCCTCGGCCCGCGGGATAGTGGGCGAGCAGTACTTC	32								CASSPSARGIVGEQYF		:::::::::0:-3:14:22:-7:-3:28:35:-6:48:::	TLML_20_	RNA
1541	CLONES_TRBTLML_20__infusion_TCR-JV_cDNA_97_AGCACCTC_merged_170000.txt	2754	1	2.34208e-05	TGTGCCAGCTCACCGGTCGTAGCGGGAGGGCCTCACGAGCAGTACTTC	EEEE<EAEEEEEEEEEEEEEEEEEEEEEEEEEEEEEEEEEEEEEEEEE	TRBV18*00(490)	TRBD2*00(65)	TRBJ2-7*00(210)		702|716|739|0|14||70.0	21|34|48|19|32||65.0	25|39|67|34|48||70.0												TGTGCCAGCTCACCGGTCGTAGCGGGAGGGCCTCACGAGCAGTACTTC	27								CASSPVVAGGPHEQYF		:::::::::0:-3:14:19:-5:2:32:34:-5:48:::	TLML_20_	RNA
1542	CLONES_TRBTLML_20__infusion_TCR-JV_cDNA_97_AGCACCTC_merged_170000.txt	2755	1	2.34208e-05	TGTGCCAGCTCACCACCTCAGGGAAGATCTGTTCAGCCCCAGCATTTT	EEEEEEEEEEEEEEEEEEEEEEEEEEEEEEEEEEEEEEEEEEEEEEEE	TRBV18*00(114)	TRBD1*00(25)	TRBJ1-5*00(220)		702|719|739|0|17||85.0	16|21|36|18|23||25.0	26|42|70|32|48||80.0												TGTGCCAGCTCACCACCTCAGGGAAGATCTGTTCAGCCCCAGCATTTT	36								CASSPPQGRSVQPQHF		:::::::::0:0:17:18:-4:-3:23:32:-6:48:::	TLML_20_	RNA
1543	CLONES_TRBTLML_20__infusion_TCR-JV_cDNA_97_AGCACCTC_merged_170000.txt	2756	1	2.34208e-05	TGTGCCAGCTCACCACCGATCGGACAGGGATCCTACGAGCAGTACTTC	EEEEEAAEAEEEEEEEEEEEAEEEEEAEEEEEEEEEEEEEEEEEEEEE	TRBV18*00(510)	TRBD1*00(40)	TRBJ2-7*00(230)		702|720|739|0|18||90.0	13|21|36|21|29||40.0	21|39|67|30|48||90.0												TGTGCCAGCTCACCACCGATCGGACAGGGATCCTACGAGCAGTACTTC	32								CASSPPIGQGSYEQYF		:::::::::0:1:18:21:-1:-3:29:30:-1:48:::	TLML_20_	RNA
1544	CLONES_TRBTLML_20__infusion_TCR-JV_cDNA_97_AGCACCTC_merged_170000.txt	2757	1	2.34208e-05	TGTGCCAGCTCACCACGCAGTCATGGAACCAAAAACATTCAGTACTTC	EEEEEEEEEEEEEEEEEEEEEEEEEEEEEEEEEEEEEEEEEEEEEEEE	TRBV18*00(244)		TRBJ2-4*00(240)		702|718|739|0|16||80.0		22|42|70|28|48||100.0												TGTGCCAGCTCACCACGCAGTCATGGAACCAAAAACATTCAGTACTTC	36								CASSPRSHGTKNIQYF		:::::::::0:-1:16:::::28:-2:48:::	TLML_20_	RNA
1545	CLONES_TRBTLML_20__infusion_TCR-JV_cDNA_97_AGCACCTC_merged_170000.txt	2758	1	2.34208e-05	TGTGCCAGCTCACCAACGAGCGGGGGCACGACAGATACGCAGTATTTT	EEEAEEEEEEEEEEEEEEAEEEAEEEEAEEEEEEAEEEEEEEEEEEEE	TRBV18*00(145)	TRBD1*00(30),TRBD2*00(30)	TRBJ2-3*00(230)		702|717|739|0|15||75.0	18|24|36|21|27||30.0;22|28|48|18|24||30.0	23|41|69|30|48||90.0												TGTGCCAGCTCACCAACGAGCGGGGGCACGACAGATACGCAGTATTTT	32								CASSPTSGGTTDTQYF		:::::::::0:-2:15:21:-6:0:27:30:-3:48:::	TLML_20_	RNA
1546	CLONES_TRBTLML_20__infusion_TCR-JV_cDNA_97_AGCACCTC_merged_170000.txt	2759	1	2.34208e-05	TGTGCCAGCCCCCCGGATGGAAAGGGGGCAACAGATACGCAGTATTTT	EEEEEEEEEEEEEEEEEEEEEEEEEEEEEEEEEEEEEEEEEEEAEEEE	TRBV18*00(213)	TRBD1*00(39)	TRBJ2-3*00(230)		702|711|739|0|9||45.0	13|24|36|18|29|SC16A|39.0	23|41|69|30|48||90.0												TGTGCCAGCCCCCCGGATGGAAAGGGGGCAACAGATACGCAGTATTTT	32								CASPPDGKGATDTQYF		:::::::::0:-8:9:18:-1:0:29:30:-3:48:::	TLML_20_	RNA
1547	CLONES_TRBTLML_20__infusion_TCR-JV_cDNA_97_AGCACCTC_merged_170000.txt	2760	1	2.34208e-05	TGTGCCAGCCGACCGACCGGTTTCGGGACTAATGAAAAACTGTTTTTT	EEEEEEEEEEEEEEEEEEEEEEEEEEEEEEEEEEEEEEEEEEEEEEEE	TRBV6-1*00(215),TRBV6-5*00(215),TRBV6-3*00(199),TRBV6-6*00(199),TRBV6-8*00(199)		TRBJ1-4*00(245)		516|525|553|0|9||45.0;519|528|556|0|9||45.0;516|525|553|0|9||45.0;516|525|553|0|9||45.0;512|521|549|0|9||45.0		22|43|71|27|48||105.0												TGTGCCAGCCGACCGACCGGTTTCGGGACTAATGAAAAACTGTTTTTT	36								CASRPTGFGTNEKLFF		:::::::::0:-8:9:::::27:-2:48:::	TLML_20_	RNA
1548	CLONES_TRBTLML_20__infusion_TCR-JV_cDNA_97_AGCACCTC_merged_170000.txt	2761	1	2.34208e-05	TGTGCCAGCCGAAGGACTAGCGGGAAGGGCACAGATACGCAGTATTTT	EEE<EEEEEEEEEEEEEEEEEEEEEEEEEEEEEEEEEEAEEEEEEEEA	TRBV7-2*00(455)	TRBD2*00(60)	TRBJ2-3*00(240)		580|589|617|0|9||45.0	17|29|48|13|25||60.0	21|41|69|28|48||100.0												TGTGCCAGCCGAAGGACTAGCGGGAAGGGCACAGATACGCAGTATTTT	27								CASRRTSGKGTDTQYF		:::::::::0:-8:9:13:-1:-3:25:28:-1:48:::	TLML_20_	RNA
1549	CLONES_TRBTLML_20__infusion_TCR-JV_cDNA_97_AGCACCTC_merged_170000.txt	2762	1	2.34208e-05	TGTGCCAGCACCTCGGGTGGGGGGGCCCAAAACTACGAGCAGTACTTC	EEEEEEEEEEEEEEEEEEAEEEE<EEEEEEEEEEAEEEEEEEEEEEEE	TRBV7-9*00(239)	TRBD1*00(34),TRBD2*00(34)	TRBJ2-7*00(220)		556|566|593|0|10||50.0	18|28|36|18|28|SC23G|34.0;25|35|48|18|28|SA28G|34.0	23|39|67|32|48||80.0												TGTGCCAGCACCTCGGGTGGGGGGGCCCAAAACTACGAGCAGTACTTC	27								CASTSGGGAQNYEQYF		:::::::::0:-7:10:18:-6:4:28:32:-3:48:::	TLML_20_	RNA
1550	CLONES_TRBTLML_20__infusion_TCR-JV_cDNA_97_AGCACCTC_merged_170000.txt	2763	1	2.34208e-05	TGTGCCAGCACCCTGGGGGGGACTAGCGGGAGTAATGAGCAGTTCTTC	EEEEEEEEEEEEEEEEEEEEEEEEEEEEEEEEEEEEEEEEEEEEEEEE	TRBV12-3*00(205),TRBV12-4*00(205)	TRBD2*00(70)	TRBJ2-1*00(215)		530|540|567|0|10||50.0;530|540|567|0|10||50.0	16|30|48|18|32||70.0	27|42|70|33|48||75.0												TGTGCCAGCACCCTGGGGGGGACTAGCGGGAGTAATGAGCAGTTCTTC	36								CASTLGGTSGSNEQFF		:::::::::0:-7:10:18:0:-2:32:33:-7:48:::	TLML_20_	RNA
1551	CLONES_TRBTLML_20__infusion_TCR-JV_cDNA_97_AGCACCTC_merged_170000.txt	2764	1	2.34208e-05	TGTGCCAGCACCCAACGGGACCTAGGGGGCAATCAGCCCCAGCATTTT	EEEEEEEEEEEEEEEEEEEEEEEEEEEEEEEEEEEEEEEEEEEEEEEE	TRBV27*00(120)	TRBD1*00(30),TRBD2*00(30)	TRBJ1-5*00(240)		556|566|593|0|10||50.0	11|17|36|15|21||30.0;15|21|48|15|21||30.0	22|42|70|28|48||100.0												TGTGCCAGCACCCAACGGGACCTAGGGGGCAATCAGCCCCAGCATTTT	36								CASTQRDLGGNQPQHF		:::::::::0:-7:10:15:1:-7:21:28:-2:48:::	TLML_20_	RNA
1552	CLONES_TRBTLML_20__infusion_TCR-JV_cDNA_97_AGCACCTC_merged_170000.txt	2765	1	2.34208e-05	TGTGCCAGCAGTTTTCCGGGCGCCCTCAGTAAGAGTGAGCAGTTCTTC	EEEEEEEEEEEEEEEEEEAEAEAEAEEEEEEEEEEEEEEEEEAA<EEE	TRBV12-3*00(295),TRBV12-4*00(295)	TRBD1*00(40)	TRBJ2-1*00(205)		530|544|567|0|14||70.0;530|544|567|0|14||70.0	20|28|36|17|25||40.0	29|42|70|35|48||65.0												TGTGCCAGCAGTTTTCCGGGCGCCCTCAGTAAGAGTGAGCAGTTCTTC	27								CASSFPGALSKSEQFF		:::::::::0:-3:14:17:-8:4:25:35:-9:48:::	TLML_20_	RNA
1553	CLONES_TRBTLML_20__infusion_TCR-JV_cDNA_97_AGCACCTC_merged_170000.txt	2766	1	2.34208e-05	TGTGCCAGCAGTTTTCCAATCGACAGGGAGAATCAGCCCCAGCATTTT	EEEEEEEEEEEEEEEEEEEEEEEEEEEEEEEEEEEEEEEEEEEEEEEE	TRBV28*00(1194)	TRBD1*00(35)	TRBJ1-5*00(130)		564|578|601|0|14||70.0	14|21|36|21|28||35.0	24|42|70|30|48||90.0												TGTGCCAGCAGTTTTCCAATCGACAGGGAGAATCAGCCCCAGCATTTT	36								CASSFPIDRENQPQHF		:::::::::0:-3:14:21:-2:-3:28:30:-4:48:::	TLML_20_	RNA
1554	CLONES_TRBTLML_20__infusion_TCR-JV_cDNA_97_AGCACCTC_merged_170000.txt	2767	1	2.34208e-05	TGTGCCAGCAGTTTTCGGACGAACTCTGGGGCCAACGTCCTGACTTTC	EEEEEEEEEEEEEEEEEEAEEEEEAEEEEAEAEEEEEEEEEEEEEEEE	TRBV6-5*00(525)		TRBJ2-6*00(230)		519|532|556|0|13||65.0		20|45|73|23|48||125.0												TGTGCCAGCAGTTTTCGGACGAACTCTGGGGCCAACGTCCTGACTTTC	32								CASSFRTNSGANVLTF		:::::::::0:-4:13:::::23:0:48:::	TLML_20_	RNA
1555	CLONES_TRBTLML_20__infusion_TCR-JV_cDNA_97_AGCACCTC_merged_170000.txt	2768	1	2.34208e-05	TGTGCCAGCAGTTTTAAAATGGGCCCAAGGAACACTGAAGCTTTCTTT	EEEEEEEEEEEEEEEAEEEEEEEEEEEEEEEEAEEEAEEEEEEEEEEE	TRBV12-3*00(525),TRBV12-4*00(525)	TRBD2*00(30)	TRBJ1-1*00(235)		530|544|567|0|14||70.0;530|544|567|0|14||70.0	29|35|48|20|26||30.0	21|40|68|29|48||95.0												TGTGCCAGCAGTTTTAAAATGGGCCCAAGGAACACTGAAGCTTTCTTT	32								CASSFKMGPRNTEAFF		:::::::::0:-3:14:20:-13:3:26:29:-1:48:::	TLML_20_	RNA
1556	CLONES_TRBTLML_20__infusion_TCR-JV_cDNA_97_AGCACCTC_merged_170000.txt	2769	1	2.34208e-05	TGTGCCAGCAGTTTCTTAGCGGGGGGGGCCTACAATGAGCAGTTCTTC	EEEEEAEEEEEEAAEEAAEEEEEEEEEEEEEEEEEEEEEEEEEEEEEE	TRBV28*00(595)	TRBD2*00(39)	TRBJ2-1*00(240)		564|578|601|0|14||70.0	21|32|48|16|27|SA28G|39.0	22|42|70|28|48||100.0												TGTGCCAGCAGTTTCTTAGCGGGGGGGGCCTACAATGAGCAGTTCTTC	32								CASSFLAGGAYNEQFF		:::::::::0:-3:14:16:-5:0:27:28:-2:48:::	TLML_20_	RNA
1557	CLONES_TRBTLML_20__infusion_TCR-JV_cDNA_97_AGCACCTC_merged_170000.txt	2770	1	2.34208e-05	TGTGCCAGCAGTTTCTCGCCGGGACAGGGGTCCGGGGAGCTGTTTTTT	EEEEEEEEEEEEEEEEEEEEEEEEEEEEEEEEEEEEEEEEEEEEEEEE	TRBV12-3*00(508),TRBV12-4*00(508)	TRBD1*00(60)	TRBJ2-2*00(97)		530|544|567|0|14||70.0;530|544|567|0|14||70.0	10|22|36|18|30||60.0	26|43|71|31|48||85.0												TGTGCCAGCAGTTTCTCGCCGGGACAGGGGTCCGGGGAGCTGTTTTTT	36								CASSFSPGQGSGELFF		:::::::::0:-3:14:18:2:-2:30:31:-6:48:::	TLML_20_	RNA
1558	CLONES_TRBTLML_20__infusion_TCR-JV_cDNA_97_AGCACCTC_merged_170000.txt	2771	1	2.34208e-05	TGTGCCAGCAGTTTCTGATAGCGAGCCCCCTACAATGAGCAGTTCTTC	EEEEEEEEEEEEEEEEEEEEEEE<EEEEEEEEEEEEEEEEEEEEEEEE	TRBV6-6*00(260),TRBV6-1*00(239)	TRBD2*00(25)	TRBJ2-1*00(240)		516|529|553|0|13||65.0;516|528|553|0|12||60.0	21|26|48|18|23||25.0	22|42|70|28|48||100.0												TGTGCCAGCAGTTTCTGATAGCGAGCCCCCTACAATGAGCAGTTCTTC	27								CASSF**RAPYNEQFF		:::::::::0:-4:13:18:-5:-6:23:28:-2:48:::	TLML_20_	RNA
1559	CLONES_TRBTLML_20__infusion_TCR-JV_cDNA_97_AGCACCTC_merged_170000.txt	2772	1	2.34208e-05	TGTGCCAGCAGTTTCCCCCCTGACGGAGAGAACACTGAAGCTTTCTTT	EEEEEEEEEEEEEAEEEEEE7AEEEEEEEEEEEEEEEEEEEEEEEEEE	TRBV27*00(339)	TRBD1*00(35)	TRBJ1-1*00(66)		556|570|593|0|14||70.0	1|8|36|15|22||35.0	21|40|68|29|48||95.0												TGTGCCAGCAGTTTCCCCCCTGACGGAGAGAACACTGAAGCTTTCTTT	22								CASSFPPDGENTEAFF		:::::::::0:-3:14:15:11:-16:22:29:-1:48:::	TLML_20_	RNA
1560	CLONES_TRBTLML_20__infusion_TCR-JV_cDNA_97_AGCACCTC_merged_170000.txt	2773	1	2.34208e-05	TGTGCCAGCAGTTTCCCACGTCCAGCCGAAAATTCACCCCTCCACTTT	EEEEEEEEEEEEEEEEEEEEEEEEEEEEEEEEEEEEEEEEEEEEEEEE	TRBV28*00(300)		TRBJ1-6*00(214)		564|578|601|0|14||70.0		27|45|73|30|48||90.0												TGTGCCAGCAGTTTCCCACGTCCAGCCGAAAATTCACCCCTCCACTTT	36								CASSFPRPAENSPLHF		:::::::::0:-3:14:::::30:-7:48:::	TLML_20_	RNA
1561	CLONES_TRBTLML_20__infusion_TCR-JV_cDNA_97_AGCACCTC_merged_170000.txt	2774	1	2.34208e-05	TGTGCCAGCAGTTTCCGGACTAGCGGGAGGGTTGGGACCCAGTACTTC	EEEEEEEEEEE<EEEEEE<EEEEEEE6EEEEEEEEEEEEEEEEEEAEE	TRBV12-3*00(515),TRBV12-4*00(515)	TRBD2*00(75)	TRBJ2-5*00(205)		530|544|567|0|14||70.0;530|544|567|0|14||70.0	17|32|48|16|31||75.0	27|40|68|35|48||65.0												TGTGCCAGCAGTTTCCGGACTAGCGGGAGGGTTGGGACCCAGTACTTC	21								CASSFRTSGRVGTQYF		:::::::::0:-3:14:16:-1:0:31:35:-7:48:::	TLML_20_	RNA
1562	CLONES_TRBTLML_20__infusion_TCR-JV_cDNA_97_AGCACCTC_merged_170000.txt	2775	1	2.34208e-05	TGTGCCAGCAGTTTGCTAGCGGGAGGCCTAACTTACGAGCAGTACTTC	EEEEEEEEEEEEEEEEEEEEEEEEEEEEEEEEEEEEEEEEEEEEEEEE	TRBV12-3*00(285),TRBV12-4*00(285)	TRBD2*00(55)	TRBJ2-7*00(215)		530|544|567|0|14||70.0;530|544|567|0|14||70.0	20|31|48|15|26||55.0	24|39|67|33|48||75.0												TGTGCCAGCAGTTTGCTAGCGGGAGGCCTAACTTACGAGCAGTACTTC	36								CASSLLAGGLTYEQYF		:::::::::0:-3:14:15:-4:-1:26:33:-4:48:::	TLML_20_	RNA
1563	CLONES_TRBTLML_20__infusion_TCR-JV_cDNA_97_AGCACCTC_merged_170000.txt	2776	1	2.34208e-05	TGTGCCAGCAGTTTGGGGGGACTAGCGGCACAAGAGACCCAGTACTTC	EEEEEEEEEEEEEEEEEEEEEEEEEEEEEEEEEEEEEEEEEEEEEEEE	TRBV28*00(309)	TRBD2*00(55)	TRBJ2-5*00(230)		564|578|601|0|14||70.0	16|27|48|17|28||55.0	22|40|68|30|48||90.0												TGTGCCAGCAGTTTGGGGGGACTAGCGGCACAAGAGACCCAGTACTTC	36								CASSLGGLAAQETQYF		:::::::::0:-3:14:17:0:-5:28:30:-2:48:::	TLML_20_	RNA
1564	CLONES_TRBTLML_20__infusion_TCR-JV_cDNA_97_AGCACCTC_merged_170000.txt	2777	1	2.34208e-05	TGTGCCAGCAGTTTGAAAGGGGCGGGGGCCAAAAACATTCAGTACTTC	EEEEEEEEEEEEEEEEEEEEEEEEEEEEEEEEEEEEEEEEEEEEEEEE	TRBV12-3*00(505),TRBV12-4*00(505)	TRBD1*00(30)	TRBJ2-4*00(245)		530|544|567|0|14||70.0;530|544|567|0|14||70.0	19|25|36|18|24||30.0	21|42|70|27|48||105.0												TGTGCCAGCAGTTTGAAAGGGGCGGGGGCCAAAAACATTCAGTACTTC	36								CASSLKGAGAKNIQYF		:::::::::0:-3:14:18:-7:1:24:27:-1:48:::	TLML_20_	RNA
1565	CLONES_TRBTLML_20__infusion_TCR-JV_cDNA_97_AGCACCTC_merged_170000.txt	2778	1	2.34208e-05	TGTGCCAGCAGTTTATTAACCGCACCCGGGGCCAACGTCCTGACTTTC	EEEEEEEEEEEEEEEEEEEEEEEEEEEEEEEEEEEEEEEEEEAEEEEE	TRBV27*00(150)		TRBJ2-6*00(245)		556|572|593|0|16||80.0		24|45|73|27|48||105.0												TGTGCCAGCAGTTTATTAACCGCACCCGGGGCCAACGTCCTGACTTTC	32								CASSLLTAPGANVLTF		:::::::::0:-1:16:::::27:-4:48:::	TLML_20_	RNA
1566	CLONES_TRBTLML_20__infusion_TCR-JV_cDNA_97_AGCACCTC_merged_170000.txt	2779	1	2.34208e-05	TGTGCCAGCAGTTTATCTTCCCCGATGACTAATCAGCCCCAGCATTTT	EEEEEE<EEEAEEE<EEEEEEEEEAEEEEEEEEEEEEEEEEEEEEEEE	TRBV27*00(575)		TRBJ1-5*00(230)		556|573|593|0|17||85.0		24|42|70|30|48||90.0												TGTGCCAGCAGTTTATCTTCCCCGATGACTAATCAGCCCCAGCATTTT	27								CASSLSSPMTNQPQHF		:::::::::0:0:17:::::30:-4:48:::	TLML_20_	RNA
1567	CLONES_TRBTLML_20__infusion_TCR-JV_cDNA_97_AGCACCTC_merged_170000.txt	2780	1	2.34208e-05	TGTGCCAGCAGTTTATCCAGGGGGAGAAGCAATCAGCCCCAGCATTTT	EEEEEEEEEEEEEEEEEEEEEEEEEEEEEEEEEEEEEEEEEEEEEEEE	TRBV12-3*00(750),TRBV12-4*00(750)	TRBD1*00(35)	TRBJ1-5*00(245)		530|545|567|0|15||75.0;530|545|567|0|15||75.0	16|23|36|17|24||35.0	21|42|70|27|48||105.0												TGTGCCAGCAGTTTATCCAGGGGGAGAAGCAATCAGCCCCAGCATTTT	36								CASSLSRGRSNQPQHF		:::::::::0:-2:15:17:-4:-1:24:27:-1:48:::	TLML_20_	RNA
1568	CLONES_TRBTLML_20__infusion_TCR-JV_cDNA_97_AGCACCTC_merged_170000.txt	2781	1	2.34208e-05	TGTGCCAGCAGTTTATCGGCCGGGCTAGCGGCCGGGGAGCTGTTTTTT	EEEEEEEEEEEEEEEEEEEEEEEEEEEEEEEEEEEEEEEEEEEEEEEE	TRBV27*00(213)	TRBD2*00(39)	TRBJ2-2*00(225)		556|574|593|0|18||90.0	14|27|48|19|31|DA19|39.0	26|43|71|31|48||85.0												TGTGCCAGCAGTTTATCGGCCGGGCTAGCGGCCGGGGAGCTGTTTTTT	36								CASSLSAGLAAGELFF		:::::::::0:1:18:19:2:-5:31:31:-6:48:::	TLML_20_	RNA
1569	CLONES_TRBTLML_20__infusion_TCR-JV_cDNA_97_AGCACCTC_merged_170000.txt	2782	1	2.34208e-05	TGTGCCAGCAGTTTATCAGGGCTGGGTAGCAATCAGCCCCAGCATTTT	EEEEEEEEEEEEEEEEEEEEEEEEEEEEEEEEEE<EEEEEEEEEEEEE	TRBV27*00(305)	TRBD2*00(25)	TRBJ1-5*00(250)		556|573|593|0|17||85.0	28|33|48|17|22||25.0	20|42|70|26|48||110.0												TGTGCCAGCAGTTTATCAGGGCTGGGTAGCAATCAGCCCCAGCATTTT	27								CASSLSGLGSNQPQHF		:::::::::0:0:17:17:-12:1:22:26:0:48:::	TLML_20_	RNA
1570	CLONES_TRBTLML_20__infusion_TCR-JV_cDNA_97_AGCACCTC_merged_170000.txt	2783	1	2.34208e-05	TGTGCCAGCAGTTTATATGGCAGGGGGGTAGATCAGCCCCAGCATTTT	EEEEEEEEEEEEEEEEEEEEEEEEEEEEEEEEEEEEEEEEEEEEEEEE	TRBV12-3*00(295),TRBV12-4*00(295)	TRBD1*00(35)	TRBJ1-5*00(225)		530|545|567|0|15||75.0;530|545|567|0|15||75.0	16|23|36|20|27||35.0	25|42|70|31|48||85.0												TGTGCCAGCAGTTTATATGGCAGGGGGGTAGATCAGCCCCAGCATTTT	36								CASSLYGRGVDQPQHF		:::::::::0:-2:15:20:-4:-1:27:31:-5:48:::	TLML_20_	RNA
1571	CLONES_TRBTLML_20__infusion_TCR-JV_cDNA_97_AGCACCTC_merged_170000.txt	2784	1	2.34208e-05	TGTGCCAGCAGTTTACAGTTTGGGACAGGGGCAGATACGCAGTATTTT	EEEEE<EEEEEEEEEEEEEEEEEEEEEEEEEEEEEEEEEEEEEAAEEE	TRBV28*00(685)	TRBD1*00(50)	TRBJ2-3*00(225)		564|579|601|0|15||75.0	12|22|36|21|31||50.0	24|41|69|31|48||85.0												TGTGCCAGCAGTTTACAGTTTGGGACAGGGGCAGATACGCAGTATTTT	27								CASSLQFGTGADTQYF		:::::::::0:-2:15:21:0:-2:31:31:-4:48:::	TLML_20_	RNA
1572	CLONES_TRBTLML_20__infusion_TCR-JV_cDNA_97_AGCACCTC_merged_170000.txt	2785	1	2.34208e-05	TGTGCCAGCAGTTTAGCGAGGGAGTTCGTCGCAGATACGCAGTATTTT	EEEEEEEEEEEEEEEEEEEEEEEEEEEEEEEEEEEEEEEEEEEEEEEE	TRBV28*00(145)	TRBD2*00(25)	TRBJ2-3*00(225)		564|579|601|0|15||75.0	25|30|48|19|24||25.0	24|41|69|31|48||85.0												TGTGCCAGCAGTTTAGCGAGGGAGTTCGTCGCAGATACGCAGTATTTT	36								CASSLAREFVADTQYF		:::::::::0:-2:15:19:-9:-2:24:31:-4:48:::	TLML_20_	RNA
1573	CLONES_TRBTLML_20__infusion_TCR-JV_cDNA_97_AGCACCTC_merged_170000.txt	2786	1	2.34208e-05	TGTGCCAGCAGTTTAATACCGGGACAGTATAATTCACCCCTCCACTTT	EEEEEAEEEEEEEEEEEEEEEEAEEEEEEEEEEEEEEEEEEAEEEEEE	TRBV28*00(247)	TRBD1*00(45)	TRBJ1-6*00(229)		564|579|601|0|15||75.0	10|19|36|18|27||45.0	24|45|73|27|48||105.0												TGTGCCAGCAGTTTAATACCGGGACAGTATAATTCACCCCTCCACTTT	32								CASSLIPGQYNSPLHF		:::::::::0:-2:15:18:2:-5:27:27:-4:48:::	TLML_20_	RNA
1574	CLONES_TRBTLML_20__infusion_TCR-JV_cDNA_97_AGCACCTC_merged_170000.txt	2787	1	2.34208e-05	TGTGCCAGCAGTTTAACCGACAGGGTGGCCGGGCAGCCCCAGCATTTT	EEEEEEEEEEEEEEEEEEEEEEEEEEEEEEEEEEEEEEEEEEEEEEEA	TRBV28*00(300)	TRBD1*00(35)	TRBJ1-5*00(215)		564|579|601|0|15||75.0	14|21|36|18|25||35.0	27|42|70|33|48||75.0												TGTGCCAGCAGTTTAACCGACAGGGTGGCCGGGCAGCCCCAGCATTTT	32								CASSLTDRVAGQPQHF		:::::::::0:-2:15:18:-2:-3:25:33:-7:48:::	TLML_20_	RNA
1575	CLONES_TRBTLML_20__infusion_TCR-JV_cDNA_97_AGCACCTC_merged_170000.txt	2788	1	2.34208e-05	TGTGCCAGCAGTTCCTACGGGACAGGGGACCGGGAGACCCAGTACTTC	EEEEEEEEEAEEEEEEEEEEEEEEEEEEEEEEEEEEEEEEEEEEEAEE	TRBV6-5*00(610)	TRBD1*00(55)	TRBJ2-5*00(215)		519|532|556|0|13||65.0	11|22|36|17|28||55.0	25|40|68|33|48||75.0												TGTGCCAGCAGTTCCTACGGGACAGGGGACCGGGAGACCCAGTACTTC	32								CASSSYGTGDRETQYF		:::::::::0:-4:13:17:1:-2:28:33:-5:48:::	TLML_20_	RNA
1576	CLONES_TRBTLML_20__infusion_TCR-JV_cDNA_97_AGCACCTC_merged_170000.txt	2789	1	2.34208e-05	TGTGCCAGCAGTTCCCCAACCGGGACAGGGAGGTTCGGCTACACCTTC	EEEEEEEEEEEEEEEEEEEEEEEEEEEEEEEEEEEEEEEEEEEEEEEE	TRBV6-7*00(159)	TRBD1*00(55)	TRBJ1-2*00(200)		516|529|553|0|13||65.0	10|21|36|19|30||55.0	28|40|68|36|48||60.0												TGTGCCAGCAGTTCCCCAACCGGGACAGGGAGGTTCGGCTACACCTTC	36								CASSSPTGTGRFGYTF		:::::::::0:-4:13:19:2:-3:30:36:-8:48:::	TLML_20_	RNA
1577	CLONES_TRBTLML_20__infusion_TCR-JV_cDNA_97_AGCACCTC_merged_170000.txt	2790	1	2.34208e-05	TGTGCCAGCAGTTCCCGGCTTAGTCCCCCCCAAGAGACCCAGTACTTC	EEEEEEEEEEEEEEEEEEEEEEEEEEEEEEEEEEEEEEEEEEEEEEEE	TRBV28*00(155)	TRBD2*00(35)	TRBJ2-5*00(235)		564|577|601|0|13||65.0	9|16|48|20|27||35.0	21|40|68|29|48||95.0												TGTGCCAGCAGTTCCCGGCTTAGTCCCCCCCAAGAGACCCAGTACTTC	36								CASSSRLSPPQETQYF		:::::::::0:-4:13:20:7:-16:27:29:-1:48:::	TLML_20_	RNA
1578	CLONES_TRBTLML_20__infusion_TCR-JV_cDNA_97_AGCACCTC_merged_170000.txt	2791	1	2.34208e-05	TGTGCCAGCAGTTCCCGACACGACGTAGGTTCCTACGAGCAGTACTTC	EEEEEEEEEEEEEEEEEEEEEEEEEEEEEEEEEAEEEEEEEEEE<EEE	TRBV27*00(188)		TRBJ2-7*00(230)		556|569|593|0|13||65.0		21|39|67|30|48||90.0												TGTGCCAGCAGTTCCCGACACGACGTAGGTTCCTACGAGCAGTACTTC	27								CASSSRHDVGSYEQYF		:::::::::0:-4:13:::::30:-1:48:::	TLML_20_	RNA
1580	CLONES_TRBTLML_20__infusion_TCR-JV_cDNA_97_AGCACCTC_merged_170000.txt	2793	1	2.34208e-05	TGTGCCAGCAGTTCCAACAGTTTCTCCAGCTCCTACGAGCAGTACTTC	EEEEEEEEEEEEEEEEEEEEEEEEEEEEEEEEEEEEEEEEEAEEEEEE	TRBV28*00(668)		TRBJ2-7*00(145)		564|577|601|0|13||65.0		18|39|67|27|48||105.0												TGTGCCAGCAGTTCCAACAGTTTCTCCAGCTCCTACGAGCAGTACTTC	32								CASSSNSFSSSYEQYF		:::::::::0:-4:13:::::27:2:48:::	TLML_20_	RNA
1581	CLONES_TRBTLML_20__infusion_TCR-JV_cDNA_97_AGCACCTC_merged_170000.txt	2794	1	2.34208e-05	TGTGCCAGCAGTTCGGGTGTCGACAGCCGAAAAGAGACCCAGTACTTC	EEEEEEEEEEEEEEEEEEEEEEEEEEEEEEEEEEEEEEEEEEEEEEEE	TRBV6-2*00(185),TRBV6-3*00(185),TRBV6-5*00(169),TRBV6-6*00(169),TRBV6-1*00(164)	TRBD1*00(25)	TRBJ2-5*00(225)		516|529|553|0|13||65.0;516|529|553|0|13||65.0;519|532|556|0|13||65.0;516|529|553|0|13||65.0;516|528|553|0|12||60.0	14|19|36|21|26||25.0	23|40|68|31|48||85.0												TGTGCCAGCAGTTCGGGTGTCGACAGCCGAAAAGAGACCCAGTACTTC	36								CASSSGVDSRKETQYF		:::::::::0:-4:13:21:-2:-5:26:31:-3:48:::	TLML_20_	RNA
1582	CLONES_TRBTLML_20__infusion_TCR-JV_cDNA_97_AGCACCTC_merged_170000.txt	2795	1	2.34208e-05	TGTGCCAGCAGTTCACCTAGCGGGATGGTAGGCAATGAGCAGTTCTTC	EEEEEEEEEEEEEEEEEEEEEEEEEEEEEEEEEEEEEEEEEEEEEEEE	TRBV27*00(324)	TRBD2*00(45)	TRBJ2-1*00(220)		556|569|593|0|13||65.0	20|29|48|16|25||45.0	26|42|70|32|48||80.0												TGTGCCAGCAGTTCACCTAGCGGGATGGTAGGCAATGAGCAGTTCTTC	36								CASSSPSGMVGNEQFF		:::::::::0:-4:13:16:-4:-3:25:32:-6:48:::	TLML_20_	RNA
1583	CLONES_TRBTLML_20__infusion_TCR-JV_cDNA_97_AGCACCTC_merged_170000.txt	2796	1	2.34208e-05	TGTGCCAGCAGTTGGGCCAGGGGGTTAGGCACAGATACGCAGTATTTT	EEEEEEEEEEAEEEEEEEEEEEEEEEEEEEEEEEEEEEEEEEEEEEEE	TRBV28*00(205)	TRBD1*00(39)	TRBJ2-3*00(240)		564|577|601|0|13||65.0	12|23|36|13|24|SA15C|39.0	21|41|69|28|48||100.0												TGTGCCAGCAGTTGGGCCAGGGGGTTAGGCACAGATACGCAGTATTTT	32								CASSWARGLGTDTQYF		:::::::::0:-4:13:13:0:-1:24:28:-1:48:::	TLML_20_	RNA
1584	CLONES_TRBTLML_20__infusion_TCR-JV_cDNA_97_AGCACCTC_merged_170000.txt	2797	1	2.34208e-05	TGTGCCAGCAGTTGGGCAACCGCGGGAGGGGCCAACGTCCTGACTTTC	EEEEEEEEEEEEEEEEEEEEEEEEEEEEEEEEEEEEEEEEEEEEEEEE	TRBV28*00(155)	TRBD2*00(30)	TRBJ2-6*00(245)		564|577|601|0|13||65.0	23|29|48|21|27||30.0	24|45|73|27|48||105.0												TGTGCCAGCAGTTGGGCAACCGCGGGAGGGGCCAACGTCCTGACTTTC	36								CASSWATAGGANVLTF		:::::::::0:-4:13:21:-7:-3:27:27:-4:48:::	TLML_20_	RNA
1585	CLONES_TRBTLML_20__infusion_TCR-JV_cDNA_97_AGCACCTC_merged_170000.txt	2798	1	2.34208e-05	TGTGCCAGCAGTTGGGGACTAGCGGGACTCTACAATGAGCAGTTCTTC	EEEEEEEEEEEEEEEEEEEEEEEEEEEEEEEEEEEEEEEEEEEEEEEE	TRBV28*00(155)	TRBD2*00(65)	TRBJ2-1*00(235)		564|577|601|0|13||65.0	16|29|48|14|27||65.0	23|42|70|29|48||95.0												TGTGCCAGCAGTTGGGGACTAGCGGGACTCTACAATGAGCAGTTCTTC	36								CASSWGLAGLYNEQFF		:::::::::0:-4:13:14:0:-3:27:29:-3:48:::	TLML_20_	RNA
1586	CLONES_TRBTLML_20__infusion_TCR-JV_cDNA_97_AGCACCTC_merged_170000.txt	2799	1	2.34208e-05	TGTGCCAGCAGTTATGGTGCAGGTCGACTCAATGAAAAACTGTTTTTT	EEEEEEEEEEEEEEEEEEEEEEEEEEEEEEEEEEEEEEEEEEEEEEEE	TRBV6-5*00(203)		TRBJ1-4*00(214)		519|533|556|0|14||70.0		25|43|71|30|48||90.0												TGTGCCAGCAGTTATGGTGCAGGTCGACTCAATGAAAAACTGTTTTTT	36								CASSYGAGRLNEKLFF		:::::::::0:-3:14:::::30:-5:48:::	TLML_20_	RNA
1587	CLONES_TRBTLML_20__infusion_TCR-JV_cDNA_97_AGCACCTC_merged_170000.txt	2800	1	2.34208e-05	TGTGCCAGCAGTTACTCCACTTCAGGGCTGGGGCAGCCCCAGCATTTT	EEEEEEEEEEEEEEEEEEEEEEEEEEEEEEEEEEEEEEAEEEEE<EEE	TRBV6-5*00(175),TRBV6-6*00(175),TRBV6-4*00(159),TRBV6-8*00(159)	TRBD1*00(25),TRBD2*00(25)	TRBJ1-5*00(215)		519|536|556|0|17||85.0;516|533|553|0|17||85.0;518|535|555|0|17|SG530T|69.0;512|529|549|0|17||85.0	16|21|36|22|27||25.0;28|33|48|23|28||25.0	27|42|70|33|48||75.0												TGTGCCAGCAGTTACTCCACTTCAGGGCTGGGGCAGCCCCAGCATTTT	27								CASSYSTSGLGQPQHF		:::::::::0:0:17:22:-4:-3:27:33:-7:48:::	TLML_20_	RNA
1588	CLONES_TRBTLML_20__infusion_TCR-JV_cDNA_97_AGCACCTC_merged_170000.txt	2801	1	2.34208e-05	TGTGCCAGCAGTTACTCGACAGAGACAGCACCCTACGAGCAGTACTTC	EEEEEEEEEEEEEEEEEEEEEEEEEEEEEEEEEEEEEEEEEEEEEEEE	TRBV6-5*00(265),TRBV6-2*00(249),TRBV6-3*00(249),TRBV6-6*00(249),TRBV6-8*00(249)	TRBD1*00(25)	TRBJ2-7*00(225)		519|538|556|0|19||95.0;516|535|553|0|19||95.0;516|535|553|0|19||95.0;516|535|553|0|19||95.0;512|531|549|0|19||95.0	14|19|36|23|28||25.0	22|39|67|31|48||85.0												TGTGCCAGCAGTTACTCGACAGAGACAGCACCCTACGAGCAGTACTTC	36								CASSYSTETAPYEQYF		:::::::::0:2:19:23:-2:-5:28:31:-2:48:::	TLML_20_	RNA
1589	CLONES_TRBTLML_20__infusion_TCR-JV_cDNA_97_AGCACCTC_merged_170000.txt	2802	1	2.34208e-05	TGTGCCAGCAGTTACTCGAGTTGGGGGGAGGCCTACGAGCAGTACTTC	EEEEEEEEEEEEEEEEEEEEEEEEAEEEAEEEEAEEEEEEEEEEEEEE	TRBV6-6*00(745)	TRBD2*00(30)	TRBJ2-7*00(225)		516|537|553|0|21||105.0	25|31|48|25|31||30.0	22|39|67|31|48||85.0												TGTGCCAGCAGTTACTCGAGTTGGGGGGAGGCCTACGAGCAGTACTTC	32								CASSYSSWGEAYEQYF		:::::::::0:4:21:25:-9:-1:31:31:-2:48:::	TLML_20_	RNA
1590	CLONES_TRBTLML_20__infusion_TCR-JV_cDNA_97_AGCACCTC_merged_170000.txt	2803	1	2.34208e-05	TGTGCCAGCAGTTACTCGAGCCCGGATGAGGGCTACGAGCAGTACTTC	EEEEEEEEEEEEEEEEEEEEEEEEEEEEEEEEEEEEEEEEEEEEEEEE	TRBV6-6*00(545)	TRBD1*00(25),TRBD2*00(25)	TRBJ2-7*00(220)		516|536|553|0|20||100.0	9|14|36|20|25||25.0;13|18|48|20|25||25.0	23|39|67|32|48||80.0												TGTGCCAGCAGTTACTCGAGCCCGGATGAGGGCTACGAGCAGTACTTC	36								CASSYSSPDEGYEQYF		:::::::::0:3:20:20:3:-10:25:32:-3:48:::	TLML_20_	RNA
1591	CLONES_TRBTLML_20__infusion_TCR-JV_cDNA_97_AGCACCTC_merged_170000.txt	2804	1	2.34208e-05	TGTGCCAGCAGTTACTGGGACCCTGGCGGACTCTACGAGCAGTACTTC	EEEEEEEEEEEEEEEEEEEEEEEEEEEEEEEEEEEEEEEEEEEEEEEE	TRBV6-2*00(435),TRBV6-3*00(435)	TRBD1*00(25),TRBD2*00(25)	TRBJ2-7*00(220)		516|532|553|0|16||80.0;516|532|553|0|16||80.0	3|8|36|20|25||25.0;16|21|48|16|21||25.0	23|39|67|32|48||80.0												TGTGCCAGCAGTTACTGGGACCCTGGCGGACTCTACGAGCAGTACTTC	36								CASSYWDPGGLYEQYF		:::::::::0:-1:16:20:9:-16:25:32:-3:48:::	TLML_20_	RNA
1592	CLONES_TRBTLML_20__infusion_TCR-JV_cDNA_97_AGCACCTC_merged_170000.txt	2805	1	2.34208e-05	TGTGCCAGCAGTTACGTTTTCCGGGACAGCTACAATGAGCAGTTCTTC	EEEEEEEEEEEEEEEEEEEEEEEEEEEEEEEEEEEEEEEEEEEEEEEE	TRBV6-5*00(485)	TRBD1*00(45)	TRBJ2-1*00(235)		519|534|556|0|15||75.0	10|19|36|20|29||45.0	23|42|70|29|48||95.0												TGTGCCAGCAGTTACGTTTTCCGGGACAGCTACAATGAGCAGTTCTTC	36								CASSYVFRDSYNEQFF		:::::::::0:-2:15:20:2:-5:29:29:-3:48:::	TLML_20_	RNA
1593	CLONES_TRBTLML_20__infusion_TCR-JV_cDNA_97_AGCACCTC_merged_170000.txt	2806	1	2.34208e-05	TGTGCCAGCAGTTACGCGGCAGGGGATAGCAATCAGCCCCAGCATTTT	EEEEEEEEEEAAEEEEEEEEEEEEEEAEAEEEEEEEEEEEEEEEEEEE	TRBV6-2*00(759),TRBV6-3*00(759)	TRBD1*00(30),TRBD2*00(29)	TRBJ1-5*00(255)		516|531|553|0|15||75.0;516|531|553|0|15||75.0	16|22|36|19|25||30.0;23|32|48|15|24|SG27C|29.0	19|42|70|25|48||115.0												TGTGCCAGCAGTTACGCGGCAGGGGATAGCAATCAGCCCCAGCATTTT	32								CASSYAAGDSNQPQHF		:::::::::0:-2:15:19:-4:-2:25:25:1:48:::	TLML_20_	RNA
1594	CLONES_TRBTLML_20__infusion_TCR-JV_cDNA_97_AGCACCTC_merged_170000.txt	2807	1	2.34208e-05	TGTGCCAGCAGTTACGGCGCAGCGGGAGTTCGGAATGAGCAGTTCTTC	EEEEEEEEEEEEEEEEEEEEEEEEEEEE<EEEEEEEEAEAEEEEEEEE	TRBV6-5*00(430),TRBV6-6*00(382)	TRBD2*00(40)	TRBJ2-1*00(215)		519|534|556|0|15||75.0;516|531|553|0|15||75.0	22|30|48|20|28||40.0	27|42|70|33|48||75.0												TGTGCCAGCAGTTACGGCGCAGCGGGAGTTCGGAATGAGCAGTTCTTC	27								CASSYGAAGVRNEQFF		:::::::::0:-2:15:20:-6:-2:28:33:-7:48:::	TLML_20_	RNA
1595	CLONES_TRBTLML_20__infusion_TCR-JV_cDNA_97_AGCACCTC_merged_170000.txt	2808	1	2.34208e-05	TGTGCCAGCAGTTACGGGGGACACACCACTCGAGAGACCCAGTACTTC	AEEEEEEEEEEAEEEEEEEEEEEEEE<<EA6EEEEEEEAEEEEEEEEE	TRBV6-6*00(270),TRBV6-1*00(239)	TRBD1*00(30)	TRBJ2-5*00(220)		516|531|553|0|15||75.0;516|528|553|0|12||60.0	12|18|36|17|23||30.0	24|40|68|32|48||80.0												TGTGCCAGCAGTTACGGGGGACACACCACTCGAGAGACCCAGTACTTC	21								CASSYGGHTTRETQYF		:::::::::0:-2:15:17:0:-6:23:32:-4:48:::	TLML_20_	RNA
1596	CLONES_TRBTLML_20__infusion_TCR-JV_cDNA_97_AGCACCTC_merged_170000.txt	2809	1	2.34208e-05	TGTGCCAGCAGTTACACCCCGGGAGCGGCCACGGATACGCAGTATTTT	EEEEEEEEEEEEEEEEEEEEEEEEEEEEEEEEEEEEEEEEEEEEEEEE	TRBV27*00(310)	TRBD1*00(35),TRBD2*00(35)	TRBJ2-3*00(151)		556|569|593|0|13||65.0	9|16|36|17|24||35.0;13|20|48|17|24||35.0	22|41|69|29|48|SA25G|79.0												TGTGCCAGCAGTTACACCCCGGGAGCGGCCACGGATACGCAGTATTTT	36								CASSYTPGAATDTQYF		:::::::::0:-4:13:17:3:-8:24:29:-2:48:::	TLML_20_	RNA
1597	CLONES_TRBTLML_20__infusion_TCR-JV_cDNA_97_AGCACCTC_merged_170000.txt	2810	1	2.34208e-05	TGTGCCAGCAGTTACACCGGGATTACAGGATTAAACATTCAGTACTTC	EEEEEEEEEEEEEEEEEEEEEEEEEEEEEEEEEEEEEEEEEEEEEEEE	TRBV27*00(1020)	TRBD1*00(30),TRBD2*00(30)	TRBJ2-4*00(120)		556|569|593|0|13||65.0	10|16|36|16|22||30.0;14|20|48|16|22||30.0	26|42|70|32|48||80.0												TGTGCCAGCAGTTACACCGGGATTACAGGATTAAACATTCAGTACTTC	36								CASSYTGITGLNIQYF		:::::::::0:-4:13:16:2:-8:22:32:-6:48:::	TLML_20_	RNA
1598	CLONES_TRBTLML_20__infusion_TCR-JV_cDNA_97_AGCACCTC_merged_170000.txt	2811	1	2.34208e-05	TGTGCCAGCAGTTACACAGGGTCGACAACTAATGAAAAACTGTTTTTT	EEEEEEEEEEEEEEEEEEEEEEEEEEEEEEEEEEEEEEEEEEEEEEEE	TRBV6-5*00(320)	TRBD1*00(30)	TRBJ1-4*00(255)		519|534|556|0|15||75.0	15|21|36|15|21||30.0	20|43|71|25|48||115.0												TGTGCCAGCAGTTACACAGGGTCGACAACTAATGAAAAACTGTTTTTT	36								CASSYTGSTTNEKLFF		:::::::::0:-2:15:15:-3:-3:21:25:0:48:::	TLML_20_	RNA
1599	CLONES_TRBTLML_20__infusion_TCR-JV_cDNA_97_AGCACCTC_merged_170000.txt	2812	1	2.34208e-05	TGTGCCAGCAGTCTGCCCTCGGGACACCCAGACTACGAGCAGTACTTC	EEEEEEEEEEEEEEEEEEEEEEEEEEEEEEEEEEEEEEEEEEEEEEEE	TRBV6-2*00(580),TRBV6-3*00(580)	TRBD1*00(35),TRBD2*00(30)	TRBJ2-7*00(220)		516|528|553|0|12||60.0;516|528|553|0|12||60.0	11|18|36|19|26||35.0;15|21|48|19|25||30.0	23|39|67|32|48||80.0												TGTGCCAGCAGTCTGCCCTCGGGACACCCAGACTACGAGCAGTACTTC	36								CASSLPSGHPDYEQYF		:::::::::0:-5:12:19:1:-6:26:32:-3:48:::	TLML_20_	RNA
1600	CLONES_TRBTLML_20__infusion_TCR-JV_cDNA_97_AGCACCTC_merged_170000.txt	2813	1	2.34208e-05	TGTGCCAGCAGTCTACTCCCGCCAGGGACCGCAGATACGCAGTATTTT	EEEEEEEEEEEEEEEEEEEEEEEEEEEEEEEEEEEEEEEEEEEEEEEE	TRBV11-2*00(600),TRBV11-1*00(536),TRBV11-3*00(536)	TRBD2*00(35)	TRBJ2-3*00(225)		522|533|559|0|11||55.0;531|542|568|0|11||55.0;521|532|558|0|11||55.0	2|9|48|15|22||35.0	24|41|69|31|48||85.0												TGTGCCAGCAGTCTACTCCCGCCAGGGACCGCAGATACGCAGTATTTT	36								CASSLLPPGTADTQYF		:::::::::0:-6:11:15:14:-23:22:31:-4:48:::	TLML_20_	RNA
1601	CLONES_TRBTLML_20__infusion_TCR-JV_cDNA_97_AGCACCTC_merged_170000.txt	2814	1	2.34208e-05	TGTGCCAGCAGTCTACGTAGCGGGAGCTCCTACAATGAGCAGTTCTTC	EEEEEEEEEEEEEEEEEEEEEEEEEEEEEEEEEEEEEEEEEEEEEEEE	TRBV12-3*00(475),TRBV12-4*00(475)	TRBD2*00(25)	TRBJ2-1*00(270)		530|542|567|0|12||60.0;530|542|567|0|12||60.0	21|26|48|17|22||25.0	16|42|70|22|48||130.0												TGTGCCAGCAGTCTACGTAGCGGGAGCTCCTACAATGAGCAGTTCTTC	36								CASSLRSGSSYNEQFF		:::::::::0:-5:12:17:-5:-6:22:22:4:48:::	TLML_20_	RNA
1602	CLONES_TRBTLML_20__infusion_TCR-JV_cDNA_97_AGCACCTC_merged_170000.txt	2815	1	2.34208e-05	TGTGCCAGCAGTCCCTTCGACGTGAGCTCCTACAATGAGCAGTTCTTC	EEEEEEEEEEAEAEEEEEAEEEEEEEEEEEEEEEEEEEEEEEEEEEEE	TRBV6-6*00(440)		TRBJ2-1*00(265)		516|528|553|0|12||60.0		17|42|70|23|48||125.0												TGTGCCAGCAGTCCCTTCGACGTGAGCTCCTACAATGAGCAGTTCTTC	32								CASSPFDVSSYNEQFF		:::::::::0:-5:12:::::23:3:48:::	TLML_20_	RNA
1603	CLONES_TRBTLML_20__infusion_TCR-JV_cDNA_97_AGCACCTC_merged_170000.txt	2816	1	2.34208e-05	TGTGCCAGCAGTCCCCGTTTGGGCATCGTCGCCTACAAGCAGTACTTC	EEEEEEEEEEEEEEEEEEEEEEEEEEEEEEEEEEEEEEEEEEEEEEEE	TRBV12-3*00(345),TRBV12-4*00(345)		TRBJ2-7*00(209)		530|542|567|0|12||60.0;530|542|567|0|12||60.0		22|39|67|31|48|SG27A|69.0												TGTGCCAGCAGTCCCCGTTTGGGCATCGTCGCCTACAAGCAGTACTTC	36								CASSPRLGIVAYKQYF		:::::::::0:-5:12:::::31:-2:48:::	TLML_20_	RNA
1604	CLONES_TRBTLML_20__infusion_TCR-JV_cDNA_97_AGCACCTC_merged_170000.txt	2817	1	2.34208e-05	TGTGCCAGCAGTCCCGACGGGGGGAGGATAGACACTGAAGCTTTCTTT	EEEEEEEEEEEEEEEEEAEEAEEEEEEEEEEEEEEEEEEEEEEEEEEE	TRBV11-2*00(319),TRBV11-3*00(287)	TRBD2*00(30),TRBD1*00(29)	TRBJ1-1*00(225)		522|533|559|0|11||55.0;521|532|558|0|11||55.0	25|31|48|21|27||30.0;14|23|36|15|24|SA17G|29.0	23|40|68|31|48||85.0												TGTGCCAGCAGTCCCGACGGGGGGAGGATAGACACTGAAGCTTTCTTT	32								CASSPDGGRIDTEAFF		:::::::::0:-6:11:21:-9:-1:27:31:-3:48:::	TLML_20_	RNA
1605	CLONES_TRBTLML_20__infusion_TCR-JV_cDNA_97_AGCACCTC_merged_170000.txt	2818	1	2.34208e-05	TGTGCCAGCAGTCGCCGCCGGGACAGGGACGATTCACCCCTCCACTTT	EEEEEEEEEEEEEEEEEEEEEEEEEEEEEEEEEEEEEEEEEEEEEEEE	TRBV6-6*00(390),TRBV6-5*00(342)	TRBD1*00(55)	TRBJ1-6*00(209)		516|528|553|0|12||60.0;519|531|556|0|12||60.0	10|21|36|17|28||55.0	28|45|73|31|48||85.0												TGTGCCAGCAGTCGCCGCCGGGACAGGGACGATTCACCCCTCCACTTT	36								CASSRRRDRDDSPLHF		:::::::::0:-5:12:17:2:-3:28:31:-8:48:::	TLML_20_	RNA
1606	CLONES_TRBTLML_20__infusion_TCR-JV_cDNA_97_AGCACCTC_merged_170000.txt	2819	1	2.34208e-05	TGTGCCAGCAGTGTGACTAGCGGGGGAAGGACAGATACGCAGTATTTT	EEEEEEEEEEEEEEEEEEEEEEEEAEEEEEEEEEEEEEEEEEEEEEEE	TRBV2*00(325)	TRBD2*00(50)	TRBJ2-3*00(230)		518|531|555|0|13||65.0	18|28|48|14|24||50.0	23|41|69|30|48||90.0												TGTGCCAGCAGTGTGACTAGCGGGGGAAGGACAGATACGCAGTATTTT	32								CASSVTSGGRTDTQYF		:::::::::0:-4:13:14:-2:-4:24:30:-3:48:::	TLML_20_	RNA
1607	CLONES_TRBTLML_20__infusion_TCR-JV_cDNA_97_AGCACCTC_merged_170000.txt	2820	1	2.34208e-05	TGTGCCAGCAGTGTATACCCAGGGGGCTTCACAGATACGCAGTATTTT	EEEEEEEEEEEEEEEEEEEEEEEEEEEEEEEEEEEEEEEEEEEEEEEE	TRBV27*00(409)	TRBD1*00(40)	TRBJ2-3*00(235)		556|572|593|0|16|ST568G|64.0	16|24|36|19|27||40.0	22|41|69|29|48||95.0												TGTGCCAGCAGTGTATACCCAGGGGGCTTCACAGATACGCAGTATTTT	36								CASSVYPGGFTDTQYF		:::::::::0:-1:16:19:-4:0:27:29:-2:48:::	TLML_20_	RNA
1608	CLONES_TRBTLML_20__infusion_TCR-JV_cDNA_97_AGCACCTC_merged_170000.txt	2821	1	2.34208e-05	TGTGCCAGCAGTGCCCTAGCGGGAGCGTCGTACAATGAGCAGTTCTTC	EEEEEEEEEEEEEEEEEEAEAEEEEEEEEAEEEEEEAAEEEAEEEEEE	TRBV12-3*00(515),TRBV12-4*00(515)	TRBD2*00(30)	TRBJ2-1*00(233)		530|542|567|0|12||60.0;530|542|567|0|12||60.0	20|26|48|15|21||30.0	16|42|70|21|48|I21GSC23G|93.0												TGTGCCAGCAGTGCCCTAGCGGGAGCGTCGTACAATGAGCAGTTCTTC	32								CASSALAGASYNEQFF		:::::::::0:-5:12:15:-4:-6:21:21:4:48:::	TLML_20_	RNA
1609	CLONES_TRBTLML_20__infusion_TCR-JV_cDNA_97_AGCACCTC_merged_170000.txt	2822	1	2.34208e-05	TGTGCCAGCAGTGGGAACAGGAACTCTGGGGCCAACGTCCTGACTTTC	EEEEEEEEEEEEEEEEEEEEAEEEEEEE<EAEEEEEAEEEEEEEAEEE	TRBV2*00(715)	TRBD1*00(25)	TRBJ2-6*00(265)		518|531|555|0|13||65.0	15|20|36|16|21||25.0	20|45|73|23|48||125.0												TGTGCCAGCAGTGGGAACAGGAACTCTGGGGCCAACGTCCTGACTTTC	27								CASSGNRNSGANVLTF		:::::::::0:-4:13:16:-3:-4:21:23:0:48:::	TLML_20_	RNA
1610	CLONES_TRBTLML_20__infusion_TCR-JV_cDNA_97_AGCACCTC_merged_170000.txt	2823	1	2.34208e-05	TGTGCCAGCAGTGATTTGTCGGGGGGGGCCAAAAACATTCAGTACTTC	EEEEEEEEEEEEE<EEEEEEEEEEEEEEEEEEEEEEEEEEEEEEEEEE	TRBV25-1*00(290)	TRBD1*00(25)	TRBJ2-4*00(245)		551|565|588|0|14||70.0	18|23|36|20|25||25.0	21|42|70|27|48||105.0												TGTGCCAGCAGTGATTTGTCGGGGGGGGCCAAAAACATTCAGTACTTC	27								CASSDLSGGAKNIQYF		:::::::::0:-3:14:20:-6:-1:25:27:-1:48:::	TLML_20_	RNA
1611	CLONES_TRBTLML_20__infusion_TCR-JV_cDNA_97_AGCACCTC_merged_170000.txt	2824	1	2.34208e-05	TGTGCCAGCAGTGAATTACCGGGACAGGGAACAGATACGCAGTATTTT	EEEEEEEEEEEEEEEEEEEEEEEEEEEEEEEEEEEEEEEEEEEEEEEE	TRBV6-1*00(360)	TRBD1*00(55)	TRBJ2-3*00(230)		516|531|553|0|15||75.0	10|21|36|18|29||55.0	23|41|69|30|48||90.0												TGTGCCAGCAGTGAATTACCGGGACAGGGAACAGATACGCAGTATTTT	36								CASSELPGQGTDTQYF		:::::::::0:-2:15:18:2:-3:29:30:-3:48:::	TLML_20_	RNA
1612	CLONES_TRBTLML_20__infusion_TCR-JV_cDNA_97_AGCACCTC_merged_170000.txt	2825	1	2.34208e-05	TGTGCCAGCAGTGAAGCCTATACCGGGACAGGGGACGAGCAGTACTTC	EEEEEEEEEEEEEEEEEEEEEEEEEEEEEEEEEEEEEEEEEEEEEEEE	TRBV2*00(224)	TRBD1*00(60)	TRBJ2-7*00(210)		518|535|555|0|17||85.0	10|22|36|22|34||60.0	25|39|67|34|48||70.0												TGTGCCAGCAGTGAAGCCTATACCGGGACAGGGGACGAGCAGTACTTC	36								CASSEAYTGTGDEQYF		:::::::::0:0:17:22:2:-2:34:34:-5:48:::	TLML_20_	RNA
1613	CLONES_TRBTLML_20__infusion_TCR-JV_cDNA_97_AGCACCTC_merged_170000.txt	2826	1	2.34208e-05	TGTGCCAGCAGTAGAGGGACGGGAGTCTCTGGAAACACCATATATTTT	EEEEEEEEEEEEEEEEEEEEEEEEEEEEEEEEEEEEEEEEEEEEEEEE	TRBV28*00(415)	TRBD2*00(30)	TRBJ1-3*00(250)		564|576|601|0|12||60.0	24|30|48|19|25||30.0	20|42|70|26|48||110.0												TGTGCCAGCAGTAGAGGGACGGGAGTCTCTGGAAACACCATATATTTT	36								CASSRGTGVSGNTIYF		:::::::::0:-5:12:19:-8:-2:25:26:0:48:::	TLML_20_	RNA
1614	CLONES_TRBTLML_20__infusion_TCR-JV_cDNA_97_AGCACCTC_merged_170000.txt	2827	1	2.34208e-05	TGTGCCAGCAGTAATCCCGGACAGGGCCCGCTTCTTGAAGCTTTCTTT	EEEEEEEEEEEEEEEEEEEEEEEEEEEEEEE<EEEEEAEEEAEAEEEE	TRBV28*00(280)	TRBD1*00(40),TRBD2*00(35)	TRBJ1-1*00(205)		564|576|601|0|12||60.0	13|21|36|18|26||40.0;28|35|48|22|29||35.0	27|40|68|35|48||65.0												TGTGCCAGCAGTAATCCCGGACAGGGCCCGCTTCTTGAAGCTTTCTTT	27								CASSNPGQGPLLEAFF		:::::::::0:-5:12:18:-1:-3:26:35:-7:48:::	TLML_20_	RNA
1615	CLONES_TRBTLML_20__infusion_TCR-JV_cDNA_97_AGCACCTC_merged_170000.txt	2828	1	2.34208e-05	TGTGCCAGCAGTAAGCGAGGGACAGGGATCGGAAACACCATATATTTT	EEEEEEEEEEEEEEEEEEEEEEEEEEEEEEEEEEEEEEEEEEEEEEEE	TRBV12-3*00(310),TRBV12-4*00(310)	TRBD1*00(45)	TRBJ1-3*00(230)		530|542|567|0|12||60.0;530|542|567|0|12||60.0	12|21|36|18|27||45.0	24|42|70|30|48||90.0												TGTGCCAGCAGTAAGCGAGGGACAGGGATCGGAAACACCATATATTTT	36								CASSKRGTGIGNTIYF		:::::::::0:-5:12:18:0:-3:27:30:-4:48:::	TLML_20_	RNA
1616	CLONES_TRBTLML_20__infusion_TCR-JV_cDNA_97_AGCACCTC_merged_170000.txt	2829	1	2.34208e-05	TGTGCCAGCAGTAAAGGGCCAGGGACCGGGGCCAACGTCCTGACTTTC	EEEEEEEEEEEEEEEEEEEEEEEEEEEEEEEEEEEEEEEEAEEEAEEE	TRBV21-1*00(559)	TRBD1*00(25),TRBD2*00(25)	TRBJ2-6*00(245)		544|560|581|0|16|SC555T|64.0	12|17|36|21|26||25.0;16|21|48|21|26||25.0	24|45|73|27|48||105.0												TGTGCCAGCAGTAAAGGGCCAGGGACCGGGGCCAACGTCCTGACTTTC	32								CASSKGPGTGANVLTF		:::::::::0:-1:16:21:0:-7:26:27:-4:48:::	TLML_20_	RNA
1617	CLONES_TRBTLML_20__infusion_TCR-JV_cDNA_97_AGCACCTC_merged_170000.txt	2830	1	2.34208e-05	TGTGCCAGCAGCTTTTTGCTAGCGGGGTTCACAGATACGCAGTATTTT	EEEEEEEEEEEEEEEEEEEEEEEEEEEEEEEEEEEEEEAEEEEEEEEE	TRBV7-9*00(290)	TRBD2*00(40)	TRBJ2-3*00(235)		556|570|593|0|14||70.0	20|28|48|18|26||40.0	22|41|69|29|48||95.0												TGTGCCAGCAGCTTTTTGCTAGCGGGGTTCACAGATACGCAGTATTTT	32								CASSFLLAGFTDTQYF		:::::::::0:-3:14:18:-4:-4:26:29:-2:48:::	TLML_20_	RNA
1618	CLONES_TRBTLML_20__infusion_TCR-JV_cDNA_97_AGCACCTC_merged_170000.txt	2831	1	2.34208e-05	TGTGCCAGCAGCTTTGGACTAGCGGGAGTTGAAGAGACCCAGTACTTC	EEEEAEEEEAEEEEEEEEAEEEEEEEEEEEEEEEEEEEEEEEEEEEEE	TRBV7-8*00(485)	TRBD2*00(65)	TRBJ2-5*00(225)		567|581|604|0|14||70.0	17|30|48|15|28||65.0	23|40|68|31|48||85.0												TGTGCCAGCAGCTTTGGACTAGCGGGAGTTGAAGAGACCCAGTACTTC	32								CASSFGLAGVEETQYF		:::::::::0:-3:14:15:-1:-2:28:31:-3:48:::	TLML_20_	RNA
1619	CLONES_TRBTLML_20__infusion_TCR-JV_cDNA_97_AGCACCTC_merged_170000.txt	2832	1	2.34208e-05	TGTGCCAGCAGCTTTGGAATAGCGGGGGTAGTGGGGGAGCTGTTTTTT	EEEAEEEEEEEEEEEAEEEEEEEEEEEEEEEEEEEEEEEEEEEEEEEE	TRBV11-2*00(160),TRBV11-3*00(160),TRBV7-2*00(160),TRBV7-8*00(144),TRBV7-9*00(144)	TRBD2*00(39)	TRBJ2-2*00(215)		522|536|559|0|14||70.0;521|535|558|0|14||70.0;580|594|617|0|14||70.0;567|581|604|0|14||70.0;556|570|593|0|14||70.0	17|28|48|15|26|SC20A|39.0	28|43|71|33|48||75.0												TGTGCCAGCAGCTTTGGAATAGCGGGGGTAGTGGGGGAGCTGTTTTTT	32								CASSFGIAGVVGELFF		:::::::::0:-3:14:15:-1:-4:26:33:-8:48:::	TLML_20_	RNA
1620	CLONES_TRBTLML_20__infusion_TCR-JV_cDNA_97_AGCACCTC_merged_170000.txt	2833	1	2.34208e-05	TGTGCCAGCAGCTTCTTTGACTAGCGAGTTTAAGAGACCCAGTACTTC	EEEAEEEAEEEEEEEEEEEEEEEEEEEEEEEEEEEEEEEEEEEEEEEE	TRBV7-2*00(355),TRBV7-8*00(323)	TRBD2*00(40)	TRBJ2-5*00(225)		580|594|617|0|14||70.0;567|581|604|0|14||70.0	18|26|48|18|26||40.0	23|40|68|31|48||85.0												TGTGCCAGCAGCTTCTTTGACTAGCGAGTTTAAGAGACCCAGTACTTC	32								CASSFFD*RV*ETQYF		:::::::::0:-3:14:18:-2:-6:26:31:-3:48:::	TLML_20_	RNA
1621	CLONES_TRBTLML_20__infusion_TCR-JV_cDNA_97_AGCACCTC_merged_170000.txt	2834	1	2.34208e-05	TGTGCCAGCAGCTTCCATAGGGGGGGGGTTAACACTGAAGCTTTCTTT	EEEEAEEEEEEEEEEEEEEEEEA7EEE7AE<EEE<AEEEEEAEEEEEE	TRBV5-5*00(465),TRBV5-6*00(417)	TRBD1*00(30)	TRBJ1-1*00(230)		549|563|585|0|14||70.0;550|564|586|0|14||70.0	17|23|36|18|24||30.0	22|40|68|30|48||90.0												TGTGCCAGCAGCTTCCATAGGGGGGGGGTTAACACTGAAGCTTTCTTT	22								CASSFHRGGVNTEAFF		:::::::::0:-2:14:18:-5:-1:24:30:-2:48:::	TLML_20_	RNA
1622	CLONES_TRBTLML_20__infusion_TCR-JV_cDNA_97_AGCACCTC_merged_170000.txt	2835	1	2.34208e-05	TGTGCCAGCAGCTTGCTGCGAGGGGGTTCCTACAATGAGCAGTTCTTC	EEEEEEEEEEEEEEEEEEEEEEEEEE<EEEEEEEEEEEEEEEEEEEEE	TRBV11-1*00(490),TRBV11-3*00(474),TRBV11-2*00(442)	TRBD1*00(30)	TRBJ2-1*00(245)		531|545|568|0|14||70.0;521|535|558|0|14||70.0;522|536|559|0|14||70.0	17|23|36|20|26||30.0	21|42|70|27|48||105.0												TGTGCCAGCAGCTTGCTGCGAGGGGGTTCCTACAATGAGCAGTTCTTC	27								CASSLLRGGSYNEQFF		:::::::::0:-3:14:20:-5:-1:26:27:-1:48:::	TLML_20_	RNA
1623	CLONES_TRBTLML_20__infusion_TCR-JV_cDNA_97_AGCACCTC_merged_170000.txt	2836	1	2.34208e-05	TGTGCCAGCAGCTTGGCCGTCGGGGGCGTGGTGGAGACCCAGTGCTTC	EEEEEE<EEEEEEAEEEEE6EEEEEEEEAEEEEEEEEEEEEEEEEEAE	TRBV5-5*00(954),TRBV5-7*00(842)	TRBD1*00(35)	TRBJ2-5*00(199)		549|567|585|0|18||90.0;551|569|587|0|18||90.0	18|25|36|21|28||35.0	25|40|68|33|48|SA35G|59.0												TGTGCCAGCAGCTTGGCCGTCGGGGGCGTGGTGGAGACCCAGTGCTTC	21								CASSLAVGGVVETQCF		:::::::::0:2:18:21:-6:1:28:33:-5:48:::	TLML_20_	RNA
1624	CLONES_TRBTLML_20__infusion_TCR-JV_cDNA_97_AGCACCTC_merged_170000.txt	2837	1	2.34208e-05	TGTGCCAGCAGCTTGGCGACTAGCGGGAGGAGGGGCGAGCAGTACTTT	EEEEEEEEEAEEEEEEEEEAEEEEEEEEEEEEEEEEEEEAEEEEEEEE	TRBV5-4*00(455),TRBV5-8*00(423)	TRBD2*00(65)	TRBJ2-7*00(189)		549|566|585|0|17||85.0;551|568|587|0|17||85.0	18|31|48|17|30||65.0	26|39|67|35|48|SC38T|49.0												TGTGCCAGCAGCTTGGCGACTAGCGGGAGGAGGGGCGAGCAGTACTTT	32								CASSLATSGRRGEQYF		:::::::::0:1:17:17:-2:-1:30:35:-6:48:::	TLML_20_	RNA
1626	CLONES_TRBTLML_20__infusion_TCR-JV_cDNA_97_AGCACCTC_merged_170000.txt	2839	1	2.34208e-05	TGTGCCAGCAGCTTGGGGGCTAGCGGGAGAGGCTACGAGCAGTACTTC	A6EEEEEAEEAEEEE<AEEAEEEAA<EEAEAEEEAEEEEEEEEEEEEE	TRBV5-4*00(440),TRBV5-8*00(408)	TRBD2*00(50)	TRBJ2-7*00(220)		549|565|585|0|16||80.0;551|567|587|0|16||80.0	20|30|48|19|29||50.0	23|39|67|32|48||80.0												TGTGCCAGCAGCTTGGGGGCTAGCGGGAGAGGCTACGAGCAGTACTTC	21								CASSLGASGRGYEQYF		:::::::::0:0:16:19:-4:-2:29:32:-3:48:::	TLML_20_	RNA
1627	CLONES_TRBTLML_20__infusion_TCR-JV_cDNA_97_AGCACCTC_merged_170000.txt	2840	1	2.34208e-05	TGTGCCAGCAGCTTACCCTCGGTGGCGGCTAGAAACACCATATATTTT	EEEEEEEEEEEEEEEEEEEEEEEEEEEEEEEEEEEEEEEEEEEEEEEE	TRBV11-2*00(590),TRBV11-3*00(558),TRBV11-1*00(542)	TRBD2*00(25)	TRBJ1-3*00(225)		522|537|559|0|15||75.0;521|536|558|0|15||75.0;531|546|568|0|15||75.0	0|5|48|15|20||25.0	25|42|70|31|48||85.0												TGTGCCAGCAGCTTACCCTCGGTGGCGGCTAGAAACACCATATATTTT	36								CASSLPSVAARNTIYF		:::::::::0:-2:15:15:16:-27:20:31:-5:48:::	TLML_20_	RNA
1628	CLONES_TRBTLML_20__infusion_TCR-JV_cDNA_97_AGCACCTC_merged_170000.txt	2841	1	2.34208e-05	TGTGCCAGCAGCTTAGTGGGATCAGGGGTCCAAGAGACCCAGTACTTC	EEEEEEEEEEEEEEEEEEEEE7EEEEEEEEEEEEEEEEEEEEEEEEEE	TRBV7-9*00(545)	TRBD1*00(30)	TRBJ2-5*00(235)		556|572|593|0|16||80.0	16|22|36|22|28||30.0	21|40|68|29|48||95.0												TGTGCCAGCAGCTTAGTGGGATCAGGGGTCCAAGAGACCCAGTACTTC	22								CASSLVGSGVQETQYF		:::::::::0:-1:16:22:-4:-2:28:29:-1:48:::	TLML_20_	RNA
1629	CLONES_TRBTLML_20__infusion_TCR-JV_cDNA_97_AGCACCTC_merged_170000.txt	2842	1	2.34208e-05	TGTGCCAGCAGCTTAGCCTGGACTAGCGTTTACAATGAGCAGTTCTTC	EEEEAEEEEEEEEEEEEEEEEEEEEEEEEEEEEEEEEEEEEEEEEEEE	TRBV7-3*00(494)	TRBD2*00(45)	TRBJ2-1*00(230)		540|555|577|0|15||75.0	17|26|48|19|28||45.0	24|42|70|30|48||90.0												TGTGCCAGCAGCTTAGCCTGGACTAGCGTTTACAATGAGCAGTTCTTC	32								CASSLAWTSVYNEQFF		:::::::::0:-2:15:19:-1:-6:28:30:-4:48:::	TLML_20_	RNA
1630	CLONES_TRBTLML_20__infusion_TCR-JV_cDNA_97_AGCACCTC_merged_170000.txt	2843	1	2.34208e-05	TGTGCCAGCAGCTTAGCGGGGACAGGGGGCACAGATACGCAGTATTTT	EEEEEEEEEEEEEEEEEEEEEEEEEEEEEEAEEEEEEEEEEEEEEEAA	TRBV7-2*00(760)	TRBD1*00(50)	TRBJ2-3*00(115)		580|598|617|0|18||90.0	12|22|36|18|28||50.0	21|41|69|28|48||100.0												TGTGCCAGCAGCTTAGCGGGGACAGGGGGCACAGATACGCAGTATTTT	32								CASSLAGTGGTDTQYF		:::::::::0:1:18:18:0:-2:28:28:-1:48:::	TLML_20_	RNA
1631	CLONES_TRBTLML_20__infusion_TCR-JV_cDNA_97_AGCACCTC_merged_170000.txt	2844	1	2.34208e-05	TGTGCCAGCAGCTTAGGTCGTGGGGGATCGGTCAATGAGCAGTTCTTC	EEEEEEEEEEEEEEEEEAEEEEEEEEEEEEEEEEEEEEEEEEAEEAEE	TRBV7-9*00(300)	TRBD1*00(25)	TRBJ2-1*00(220)		556|572|593|0|16||80.0	18|23|36|21|26||25.0	26|42|70|32|48||80.0												TGTGCCAGCAGCTTAGGTCGTGGGGGATCGGTCAATGAGCAGTTCTTC	32								CASSLGRGGSVNEQFF		:::::::::0:-1:16:21:-6:-1:26:32:-6:48:::	TLML_20_	RNA
1632	CLONES_TRBTLML_20__infusion_TCR-JV_cDNA_97_AGCACCTC_merged_170000.txt	2845	1	2.34208e-05	TGTGCCAGCAGCTTAGGGGGCGGGACTAGGGGCCTGGGGCAGTACTTC	EEEEEEEEEEEAEEEEEEEEAEEEEEEEEEEEAAAEEEEEEEEEEEEE	TRBV7-2*00(335),TRBV7-8*00(303)	TRBD2*00(45)	TRBJ2-7*00(190)		580|596|617|0|16||80.0;567|583|604|0|16||80.0	15|24|48|20|29||45.0	29|39|67|38|48||50.0												TGTGCCAGCAGCTTAGGGGGCGGGACTAGGGGCCTGGGGCAGTACTTC	32								CASSLGGGTRGLGQYF		:::::::::0:-1:16:20:1:-8:29:38:-9:48:::	TLML_20_	RNA
1633	CLONES_TRBTLML_20__infusion_TCR-JV_cDNA_97_AGCACCTC_merged_170000.txt	2846	1	2.34208e-05	TGTGCCAGCAGCTTAGGACTAGCGGGAGCTTCAGATACGCAGTATTTT	EEEEEEEEEEEEEEEEAAEEEEEEEEEEEEEEEEEEEEEEEEEEEEEE	TRBV7-2*00(421)	TRBD2*00(60)	TRBJ2-3*00(225)		580|596|617|0|16||80.0	18|30|48|16|28||60.0	24|41|69|31|48||85.0												TGTGCCAGCAGCTTAGGACTAGCGGGAGCTTCAGATACGCAGTATTTT	32								CASSLGLAGASDTQYF		:::::::::0:-1:16:16:-2:-2:28:31:-4:48:::	TLML_20_	RNA
1634	CLONES_TRBTLML_20__infusion_TCR-JV_cDNA_97_AGCACCTC_merged_170000.txt	2847	1	2.34208e-05	TGTGCCAGCAGCTTAGGAGGACAAAGGAACACCGGGGAGCTGTTTTTT	EEEEAEEEEEEEEEEAEAEEEEEEEEEEEEEEEEEEEEEEEEEEEEEE	TRBV7-9*00(995)	TRBD1*00(25)	TRBJ2-2*00(250)		556|572|593|0|16||80.0	13|18|36|18|23||25.0	21|43|71|26|48||110.0												TGTGCCAGCAGCTTAGGAGGACAAAGGAACACCGGGGAGCTGTTTTTT	32								CASSLGGQRNTGELFF		:::::::::0:-1:16:18:-1:-6:23:26:-1:48:::	TLML_20_	RNA
1636	CLONES_TRBTLML_20__infusion_TCR-JV_cDNA_97_AGCACCTC_merged_170000.txt	2849	1	2.34208e-05	TGTGCCAGCAGCTTAGACGCTAGCCCAGCCTACAATGAGCAGTTCTTC	EEEEEEAEEEAEEEEAEEEEEE6EEEEEEEEEEAAEEEEEEAEEAEEA	TRBV11-2*00(785)	TRBD2*00(30)	TRBJ2-1*00(240)		522|539|559|0|17||85.0	6|12|48|17|23||30.0	22|42|70|28|48||100.0												TGTGCCAGCAGCTTAGACGCTAGCCCAGCCTACAATGAGCAGTTCTTC	21								CASSLDASPAYNEQFF		:::::::::0:0:17:17:10:-20:23:28:-2:48:::	TLML_20_	RNA
1637	CLONES_TRBTLML_20__infusion_TCR-JV_cDNA_97_AGCACCTC_merged_170000.txt	2850	1	2.34208e-05	TGTGCCAGCAGCTTAGAGTACTTAGCGGGAGGGCCCGTTCAGTACTTC	EEEEEEE<EEEEEEEEEEEEEEEAEEEEEEEEEEEEEEAEEEEEEEEA	TRBV11-3*00(555),TRBV11-1*00(534),TRBV11-2*00(523)	TRBD2*00(70)	TRBJ2-4*00(195)		521|538|558|0|17||85.0;531|547|568|0|16||80.0;522|539|559|0|17||85.0	21|35|48|22|36||70.0	31|42|70|37|48||55.0												TGTGCCAGCAGCTTAGAGTACTTAGCGGGAGGGCCCGTTCAGTACTTC	27								CASSLEYLAGGPVQYF		:::::::::0:0:17:22:-5:3:36:37:-11:48:::	TLML_20_	RNA
1638	CLONES_TRBTLML_20__infusion_TCR-JV_cDNA_97_AGCACCTC_merged_170000.txt	2851	1	2.34208e-05	TGTGCCAGCAGCTTAGAGGGGATAGCGAGCTCCTACGAGCAGTACTTC	EEEEEEAEEEEEEEEEAEEEAEEAEEEEEEEEEEEEEEEEEEEEEEEE	TRBV7-2*00(805)	TRBD1*00(25)	TRBJ2-7*00(250)		580|596|617|0|16||80.0	17|22|36|16|21||25.0	17|39|67|26|48||110.0												TGTGCCAGCAGCTTAGAGGGGATAGCGAGCTCCTACGAGCAGTACTTC	32								CASSLEGIASSYEQYF		:::::::::0:-1:16:16:-5:-2:21:26:3:48:::	TLML_20_	RNA
1639	CLONES_TRBTLML_20__infusion_TCR-JV_cDNA_97_AGCACCTC_merged_170000.txt	2852	1	2.34208e-05	TGTGCCAGCAGCTTAACCCGGACAGGGGGCCAAGAGACCCAGTACTTC	EEEEEEEEEEEEEEEEEEEEEEEEEEEEEEEEEEEEEEEEEEEEEEEE	TRBV7-2*00(295)	TRBD1*00(50)	TRBJ2-5*00(235)		580|595|617|0|15||75.0	13|23|36|19|29||50.0	21|40|68|29|48||95.0												TGTGCCAGCAGCTTAACCCGGACAGGGGGCCAAGAGACCCAGTACTTC	36								CASSLTRTGGQETQYF		:::::::::0:-2:15:19:-1:-1:29:29:-1:48:::	TLML_20_	RNA
1640	CLONES_TRBTLML_20__infusion_TCR-JV_cDNA_97_AGCACCTC_merged_170000.txt	2853	1	2.34208e-05	TGTGCCAGCAGCTTAAGGACTAGCGGGACCGGGGGTACGCAGTATTTT	EEEEEEEEEEEEEEEEEEEEEEEEEEEEEEEEEEEEEEEEEEEEEEEE	TRBV7-3*00(585)	TRBD2*00(60)	TRBJ2-3*00(205)		540|556|577|0|16||80.0	17|29|48|16|28||60.0	28|41|69|35|48||65.0												TGTGCCAGCAGCTTAAGGACTAGCGGGACCGGGGGTACGCAGTATTTT	36								CASSLRTSGTGGTQYF		:::::::::0:-1:16:16:-1:-3:28:35:-8:48:::	TLML_20_	RNA
1641	CLONES_TRBTLML_20__infusion_TCR-JV_cDNA_97_AGCACCTC_merged_170000.txt	2854	1	2.34208e-05	TGTGCCAGCAGCTCTTTCGGGTCTGTATTGACCGGGGAGCTGTTTTTT	EEEEEEEEEEEEEEEEEEEEEEEEEEEEEEEEEEEEEEAEEEEEEEEE	TRBV5-7*00(115)		TRBJ2-2*00(230)		551|564|587|0|13||65.0		25|43|71|30|48||90.0												TGTGCCAGCAGCTCTTTCGGGTCTGTATTGACCGGGGAGCTGTTTTTT	32								CASSSFGSVLTGELFF		:::::::::0:-3:13:::::30:-5:48:::	TLML_20_	RNA
1642	CLONES_TRBTLML_20__infusion_TCR-JV_cDNA_97_AGCACCTC_merged_170000.txt	2855	1	2.34208e-05	TGTGCCAGCAGCTCTGGACTAGCGGGACGCCAAGAGACCCAGTACTTC	EEEEEEEEEEEEEEEEEEEEEEAEEEEEEEEEEEEEEEEEEEEEEEEE	TRBV7-9*00(340)	TRBD2*00(60)	TRBJ2-5*00(235)		556|569|593|0|13||65.0	17|29|48|15|27||60.0	21|40|68|29|48||95.0												TGTGCCAGCAGCTCTGGACTAGCGGGACGCCAAGAGACCCAGTACTTC	32								CASSSGLAGRQETQYF		:::::::::0:-4:13:15:-1:-3:27:29:-1:48:::	TLML_20_	RNA
1643	CLONES_TRBTLML_20__infusion_TCR-JV_cDNA_97_AGCACCTC_merged_170000.txt	2856	1	2.34208e-05	TGTGCCAGCAGCTCCATCCGGGCGGGGGGTACCAACGAGCAGTACTTC	EEEEEEEEEEEEEEEEEEEEEEEEEEEEEEEEEEEEEAEEEEEEEEEE	TRBV6-5*00(380),TRBV6-6*00(332)	TRBD1*00(25),TRBD2*00(25)	TRBJ2-7*00(210)		519|530|556|0|11||55.0;516|527|553|0|11||55.0	10|15|36|17|22||25.0;14|19|48|17|22||25.0	25|39|67|34|48||70.0												TGTGCCAGCAGCTCCATCCGGGCGGGGGGTACCAACGAGCAGTACTTC	32								CASSSIRAGGTNEQYF		:::::::::0:-6:11:17:2:-9:22:34:-5:48:::	TLML_20_	RNA
1644	CLONES_TRBTLML_20__infusion_TCR-JV_cDNA_97_AGCACCTC_merged_170000.txt	2857	1	2.34208e-05	TGTGCCAGCAGCTCGCTAGCGGGGGTAATGTCGGATACGCAGTATTTT	EEEEEEEEEEEEEEEEEEEEEEEEEEEEEEEEEEEEEEEEEEEEEEEE	TRBV6-5*00(290),TRBV6-1*00(258)	TRBD2*00(40)	TRBJ2-3*00(215)		519|530|556|0|11||55.0;516|527|553|0|11||55.0	20|28|48|15|23||40.0	26|41|69|33|48||75.0												TGTGCCAGCAGCTCGCTAGCGGGGGTAATGTCGGATACGCAGTATTTT	36								CASSSLAGVMSDTQYF		:::::::::0:-6:11:15:-4:-4:23:33:-6:48:::	TLML_20_	RNA
1645	CLONES_TRBTLML_20__infusion_TCR-JV_cDNA_97_AGCACCTC_merged_170000.txt	2858	1	2.34208e-05	TGTGCCAGCAGCTCGAGGACAGGCCGGATCTTACGCGAGCAGTACTTC	EEEEEEEEE<EEAEAEEEEEEEEEEEEEEEEEEEEEEEEEEEEEEEEE	TRBV6-6*00(420),TRBV6-5*00(372)	TRBD1*00(35)	TRBJ2-7*00(205)		516|527|553|0|11||55.0;519|530|556|0|11||55.0	13|20|36|16|23||35.0	26|39|67|35|48||65.0												TGTGCCAGCAGCTCGAGGACAGGCCGGATCTTACGCGAGCAGTACTTC	27								CASSSRTGRILREQYF		:::::::::0:-6:11:16:-1:-4:23:35:-6:48:::	TLML_20_	RNA
1646	CLONES_TRBTLML_20__infusion_TCR-JV_cDNA_97_AGCACCTC_merged_170000.txt	2859	1	2.34208e-05	TGTGCCAGCAGCTGGGAGCCTAGCGGGAGATCAGATACGCAGTATTTT	EEEEEEEEEEEEEEEEEEEEEEEEAAEEEEEEEEEEEEEEEEEEEEEE	TRBV7-8*00(735)	TRBD2*00(50)	TRBJ2-3*00(225)		567|580|604|0|13||65.0	20|30|48|19|29||50.0	24|41|69|31|48||85.0												TGTGCCAGCAGCTGGGAGCCTAGCGGGAGATCAGATACGCAGTATTTT	32								CASSWEPSGRSDTQYF		:::::::::0:-4:13:19:-4:-2:29:31:-4:48:::	TLML_20_	RNA
1647	CLONES_TRBTLML_20__infusion_TCR-JV_cDNA_97_AGCACCTC_merged_170000.txt	2860	1	2.34208e-05	TGTGCCAGCAGCCTCCCAACGCCATCAGGCTCCTACGAGCAGTACTTC	EEEEEEAEEEEEEEEEEEEEEEEEEEEEEEAEEEEEE<EAEEEEEEEE	TRBV4-2*00(175),TRBV4-3*00(159)		TRBJ2-7*00(240)		537|550|574|0|13||65.0;537|550|574|0|13|SC539T|49.0		19|39|67|28|48||100.0												TGTGCCAGCAGCCTCCCAACGCCATCAGGCTCCTACGAGCAGTACTTC	27								CASSLPTPSGSYEQYF		:::::::::0:-4:13:::::28:1:48:::	TLML_20_	RNA
1648	CLONES_TRBTLML_20__infusion_TCR-JV_cDNA_97_AGCACCTC_merged_170000.txt	2861	1	2.34208e-05	TGTGCCAGCAGCCTCGATAACTTTGGACGGGCAGATACGCAGTATTTT	EEEEEEEEEEEEEEEEEEEEEEEEEEEEEEEEEEEEEEEEEEEEEAAA	TRBV7-9*00(326)		TRBJ2-3*00(95)		556|568|593|0|12||60.0		24|41|69|31|48||85.0												TGTGCCAGCAGCCTCGATAACTTTGGACGGGCAGATACGCAGTATTTT	32								CASSLDNFGRADTQYF		:::::::::0:-5:12:::::31:-4:48:::	TLML_20_	RNA
1649	CLONES_TRBTLML_20__infusion_TCR-JV_cDNA_97_AGCACCTC_merged_170000.txt	2862	1	2.34208e-05	TGTGCCAGCAGCCTAAAAACAGGGACCAGCACAGATACGCAGTATTTT	EEEEEEEEEEEEEEEEEEEEEEEEEEEEEEEEEEEEEEEEEEEAAAAA	TRBV11-1*00(1310)	TRBD1*00(30)	TRBJ2-3*00(105)		531|543|568|0|12||60.0	15|21|36|18|24||30.0	20|41|69|27|48||105.0												TGTGCCAGCAGCCTAAAAACAGGGACCAGCACAGATACGCAGTATTTT	32								CASSLKTGTSTDTQYF		:::::::::0:-5:12:18:-3:-3:24:27:0:48:::	TLML_20_	RNA
1650	CLONES_TRBTLML_20__infusion_TCR-JV_cDNA_97_AGCACCTC_merged_170000.txt	2863	1	2.34208e-05	TGTGCCAGCAGCCCTTTGCCGGCGGGACTTGCAGATACGCAGTATTTT	EEEEEEEEEEEEEEEEEEAEEEEAAAEEEEAEEEEEEEEEEEEEEAAE	TRBV7-8*00(790)	TRBD2*00(35),TRBD1*00(30)	TRBJ2-3*00(225)		567|579|604|0|12||60.0	15|22|48|22|29||35.0;11|17|36|22|28||30.0	24|41|69|31|48||85.0												TGTGCCAGCAGCCCTTTGCCGGCGGGACTTGCAGATACGCAGTATTTT	32								CASSPLPAGLADTQYF		:::::::::0:-5:12:22:1:-10:29:31:-4:48:::	TLML_20_	RNA
1651	CLONES_TRBTLML_20__infusion_TCR-JV_cDNA_97_AGCACCTC_merged_170000.txt	2864	1	2.34208e-05	TGTGCCAGCAGCCCTTCAGCGGGAGGAGGGTACAATGAGCAGTTCTTC	EEEEEEEEEEEEEEEAEAEEEEAEEEEEEEEEEEEEEEEEEEEAEEEE	TRBV7-2*00(649)	TRBD2*00(45)	TRBJ2-1*00(230)		580|592|617|0|12||60.0	22|31|48|17|26||45.0	24|42|70|30|48||90.0												TGTGCCAGCAGCCCTTCAGCGGGAGGAGGGTACAATGAGCAGTTCTTC	32								CASSPSAGGGYNEQFF		:::::::::0:-5:12:17:-6:-1:26:30:-4:48:::	TLML_20_	RNA
1652	CLONES_TRBTLML_20__infusion_TCR-JV_cDNA_97_AGCACCTC_merged_170000.txt	2865	1	2.34208e-05	TGTGCCAGCAGCCCTCGTGAGGGGCAACACTCCTACGAGCAGTACTTC	EEEEEEEEEEEEEEEEEEEAEEEEEEAE6EEEEEEEEEEE6EEEEEEE	TRBV28*00(125)	TRBD1*00(25),TRBD2*00(25)	TRBJ2-7*00(235)		564|575|601|0|11||55.0	17|22|36|19|24||25.0;0|5|48|11|16||25.0	20|39|67|29|48||95.0												TGTGCCAGCAGCCCTCGTGAGGGGCAACACTCCTACGAGCAGTACTTC	21								CASSPREGQHSYEQYF		:::::::::0:-6:11:19:-5:-2:24:29:0:48:::	TLML_20_	RNA
1653	CLONES_TRBTLML_20__infusion_TCR-JV_cDNA_97_AGCACCTC_merged_170000.txt	2866	1	2.34208e-05	TGTGCCAGCAGCCCTCGGACTAGCGGATACACAGATACGCAGTATTTT	EEAEEAEEEEEAE6EEEEEEEEEEEEEEEEEEEEEEEEAEEEEEEEEE	TRBV7-9*00(515)	TRBD2*00(50)	TRBJ2-3*00(195)		556|568|593|0|12||60.0	17|27|48|16|26||50.0	22|41|69|29|48||95.0												TGTGCCAGCAGCCCTCGGACTAGCGGATACACAGATACGCAGTATTTT	21								CASSPRTSGYTDTQYF		:::::::::0:-5:12:16:-1:-5:26:29:-2:48:::	TLML_20_	RNA
1654	CLONES_TRBTLML_20__infusion_TCR-JV_cDNA_97_AGCACCTC_merged_170000.txt	2867	1	2.34208e-05	TGTGCCAGCAGCCCCCCCGGCGAGGGGTACCAAGAGACCCAGTACTTC	EEEEEEEEEEEAEEEEEEEEEEEEEEEEEEEEEEEEEEEEEEEEEEEE	TRBV11-3*00(320),TRBV11-1*00(304),TRBV11-2*00(288)	TRBD1*00(25),TRBD2*00(25)	TRBJ2-5*00(255)		521|533|558|0|12||60.0;531|543|568|0|12||60.0;522|534|559|0|12||60.0	1|6|36|12|17||25.0;13|18|48|15|20||25.0	17|40|68|25|48||115.0												TGTGCCAGCAGCCCCCCCGGCGAGGGGTACCAAGAGACCCAGTACTTC	32								CASSPPGEGYQETQYF		:::::::::0:-5:12:12:11:-18:17:25:3:48:::	TLML_20_	RNA
1655	CLONES_TRBTLML_20__infusion_TCR-JV_cDNA_97_AGCACCTC_merged_170000.txt	2868	1	2.34208e-05	TGTGCCAGCAGCCCCCCCGGGGGTTTGGTGAACACTGAAGCTTTCTTT	EEEEEEEEEEEEEEEEEEEEEEEEEEEEEEEEEEEEEEEEEEEEEEEE	TRBV7-1*00(90)	TRBD1*00(30),TRBD2*00(30)	TRBJ1-1*00(240)		572|584|609|0|12||60.0	9|15|36|15|21||30.0;13|19|48|15|21||30.0	20|40|68|28|48||100.0												TGTGCCAGCAGCCCCCCCGGGGGTTTGGTGAACACTGAAGCTTTCTTT	36								CASSPPGGLVNTEAFF		:::::::::0:-5:12:15:3:-9:21:28:0:48:::	TLML_20_	RNA
1656	CLONES_TRBTLML_20__infusion_TCR-JV_cDNA_97_AGCACCTC_merged_170000.txt	2869	1	2.34208e-05	TGTGCCAGCAGCCCCCGCGGGGCAGCCAACTCCTACGAGCAGTACTTC	EEEEAAEEAEEEEEEEEEEEEEEEEEEEEEEEEEEEEEEEEEEEEEEE	TRBV9*00(140)	TRBD1*00(25),TRBD2*00(25)	TRBJ2-7*00(235)		559|571|595|0|12||60.0	19|24|36|18|23||25.0;4|9|48|13|18||25.0	20|39|67|29|48||95.0												TGTGCCAGCAGCCCCCGCGGGGCAGCCAACTCCTACGAGCAGTACTTC	32								CASSPRGAANSYEQYF		:::::::::0:-4:12:18:-7:0:23:29:0:48:::	TLML_20_	RNA
1657	CLONES_TRBTLML_20__infusion_TCR-JV_cDNA_97_AGCACCTC_merged_170000.txt	2870	1	2.34208e-05	TGTGCCAGCAGCCCCGGGACTAGGACAAACACCGGGGAGCTGTTTTTT	EEEEEEEEEEEEEEEEEEEEEEEEEEEEEEEEEEEEEEEEEEEEEEEE	TRBV5-4*00(565)	TRBD2*00(55)	TRBJ2-2*00(245)		549|561|585|0|12||60.0	13|24|48|12|23||55.0	22|43|71|27|48||105.0												TGTGCCAGCAGCCCCGGGACTAGGACAAACACCGGGGAGCTGTTTTTT	36								CASSPGTRTNTGELFF		:::::::::0:-4:12:12:3:-8:23:27:-2:48:::	TLML_20_	RNA
1658	CLONES_TRBTLML_20__infusion_TCR-JV_cDNA_97_AGCACCTC_merged_170000.txt	2871	1	2.34208e-05	TGTGCCAGCAGCCCCGGGACAGGGACAAACACAGATACGCAGTATTTT	EEEEEEEEEEEEEEEEEEAEEEEEEEEEEEEEEEEEEEEEEEEEEEEE	TRBV3-1*00(210),TRBV3-2*00(210)	TRBD1*00(55)	TRBJ2-3*00(235)		543|556|580|0|13||65.0;543|556|580|0|13||65.0	10|21|36|13|24||55.0	22|41|69|29|48||95.0												TGTGCCAGCAGCCCCGGGACAGGGACAAACACAGATACGCAGTATTTT	32								CASSPGTGTNTDTQYF		:::::::::0:-4:13:13:2:-3:24:29:-2:48:::	TLML_20_	RNA
1659	CLONES_TRBTLML_20__infusion_TCR-JV_cDNA_97_AGCACCTC_merged_170000.txt	2872	1	2.34208e-05	TGTGCCAGCAGCCCCATAGCGGGAAGCTCCTACAATGAGCAGTTCTTC	EEEEEEEEEEEEEEEEEEEEEEEEEEEEEEEEEEEEEEEEEEEEEEEE	TRBV7-3*00(515)	TRBD2*00(40)	TRBJ2-1*00(260)		540|552|577|0|12||60.0	21|29|48|16|24||40.0	18|42|70|24|48||120.0												TGTGCCAGCAGCCCCATAGCGGGAAGCTCCTACAATGAGCAGTTCTTC	36								CASSPIAGSSYNEQFF		:::::::::0:-5:12:16:-5:-3:24:24:2:48:::	TLML_20_	RNA
1660	CLONES_TRBTLML_20__infusion_TCR-JV_cDNA_97_AGCACCTC_merged_170000.txt	2873	1	2.34208e-05	TGTGCCAGCAGCCCGCCTGGGGGACAGGGGCTAGAGACCCAGTACTTC	EEEEEAEEEAEEEEEEA<EEEEEEEEE<AEEEEEEEEEEEEEEEEEEE	TRBV7-8*00(810)	TRBD1*00(50)	TRBJ2-5*00(220)		567|579|604|0|12||60.0	12|22|36|20|30||50.0	24|40|68|32|48||80.0												TGTGCCAGCAGCCCGCCTGGGGGACAGGGGCTAGAGACCCAGTACTTC	27								CASSPPGGQGLETQYF		:::::::::0:-5:12:20:0:-2:30:32:-4:48:::	TLML_20_	RNA
1661	CLONES_TRBTLML_20__infusion_TCR-JV_cDNA_97_AGCACCTC_merged_170000.txt	2874	1	2.34208e-05	TGTGCCAGCAGCCCGGGACTAGCGGGAGATAGGTACGAGCAGTACTTC	EEEEEEEEEEEEEEEEEEEEEEEEEEEEEEEEEEEEEEEEEEEEEEEA	TRBV7-2*00(755)	TRBD2*00(80)	TRBJ2-7*00(95)		580|592|617|0|12||60.0	14|30|48|12|28||80.0	24|39|67|33|48||75.0												TGTGCCAGCAGCCCGGGACTAGCGGGAGATAGGTACGAGCAGTACTTC	32								CASSPGLAGDRYEQYF		:::::::::0:-5:12:12:2:-2:28:33:-4:48:::	TLML_20_	RNA
1662	CLONES_TRBTLML_20__infusion_TCR-JV_cDNA_97_AGCACCTC_merged_170000.txt	2875	1	2.34208e-05	TGTGCCAGCAGCCCATTAGATAGCGGGGCCTACAATGAGCAGTTCTTC	EAEEEEEEEEEAEEEEEEEEEEEAEEEEEEAEEEAEEE6EEEEEEEEE	TRBV9*00(130)	TRBD2*00(35)	TRBJ2-1*00(240)		559|571|595|0|12||60.0	21|28|48|20|27||35.0	22|42|70|28|48||100.0												TGTGCCAGCAGCCCATTAGATAGCGGGGCCTACAATGAGCAGTTCTTC	21								CASSPLDSGAYNEQFF		:::::::::0:-4:12:20:-5:-4:27:28:-2:48:::	TLML_20_	RNA
1663	CLONES_TRBTLML_20__infusion_TCR-JV_cDNA_97_AGCACCTC_merged_170000.txt	2876	1	2.34208e-05	TGTGCCAGCAGCCCAATAGCGGGAGGCTCCTACAATGAGCAGTTCTTC	EEEEEEAEEEEEAEEEEEEEEEEEEEEEEEEEEEEEAEEEEEEEEEEE	TRBV9*00(420)	TRBD2*00(45)	TRBJ2-1*00(255)		559|571|595|0|12||60.0	21|30|48|16|25||45.0	19|42|70|25|48||115.0												TGTGCCAGCAGCCCAATAGCGGGAGGCTCCTACAATGAGCAGTTCTTC	32								CASSPIAGGSYNEQFF		:::::::::0:-4:12:16:-5:-2:25:25:1:48:::	TLML_20_	RNA
1664	CLONES_TRBTLML_20__infusion_TCR-JV_cDNA_97_AGCACCTC_merged_170000.txt	2877	1	2.34208e-05	TGTGCCAGCAGCCGCTTTTCAAGCGGGCCCCTCTATGAGCAGTACTTC	EEEEEEEEEEEAEEEEEEEEEAEEEEEEEEEEEEEEEEEAEEAEEEEE	TRBV6-5*00(250),TRBV6-8*00(218)	TRBD2*00(30)	TRBJ2-7*00(204)		519|530|556|0|11||55.0;512|523|549|0|11||55.0	22|28|48|21|27||30.0	23|39|67|32|48|SC26T|64.0												TGTGCCAGCAGCCGCTTTTCAAGCGGGCCCCTCTATGAGCAGTACTTC	32								CASSRFSSGPLYEQYF		:::::::::0:-6:11:21:-6:-4:27:32:-3:48:::	TLML_20_	RNA
1665	CLONES_TRBTLML_20__infusion_TCR-JV_cDNA_97_AGCACCTC_merged_170000.txt	2878	1	2.34208e-05	TGTGCCAGCAGCCGCGGCGGGGCAGGGGTAGCAGATACGCAGTATTTT	EEEEAAAEAEEEEEEEEEEEEEAEEEEEEEEEEEEEEEEEEEEEEEEE	TRBV5-5*00(420),TRBV5-6*00(388),TRBV5-7*00(372)	TRBD1*00(39)	TRBJ2-3*00(215)		549|561|585|0|12||60.0;550|562|586|0|12||60.0;551|563|587|0|12||60.0	11|22|36|17|28|SA15G|39.0	24|41|69|31|48||85.0												TGTGCCAGCAGCCGCGGCGGGGCAGGGGTAGCAGATACGCAGTATTTT	32								CASSRGGAGVADTQYF		:::::::::0:-4:12:17:1:-2:28:31:-4:48:::	TLML_20_	RNA
1666	CLONES_TRBTLML_20__infusion_TCR-JV_cDNA_97_AGCACCTC_merged_170000.txt	2879	1	2.34208e-05	TGTGCCAGCAGCCGCATCGGAAGGGGGGGTGCGGAGACCCAGTACTTC	EEEEEEEEEEEEEEAEEAEEEEEEEEEEEEEEEEEEEEAEEEEAEEEE	TRBV3-1*00(135),TRBV3-2*00(135)	TRBD1*00(30)	TRBJ2-5*00(215)		543|556|580|0|13||65.0;543|556|580|0|13||65.0	17|23|36|21|27||30.0	25|40|68|33|48||75.0												TGTGCCAGCAGCCGCATCGGAAGGGGGGGTGCGGAGACCCAGTACTTC	32								CASSRIGRGGAETQYF		:::::::::0:-4:13:21:-5:-1:27:33:-5:48:::	TLML_20_	RNA
1667	CLONES_TRBTLML_20__infusion_TCR-JV_cDNA_97_AGCACCTC_merged_170000.txt	2880	1	2.34208e-05	TGTGCCAGCAGCCGGAACGGACTAGCCAGCACAGATACGCAGTATTTT	EEEEEEEEEEEEEEEEEEEEEEEEEEEEEEEEEEEEEEEEEEEEEEEE	TRBV28*00(525)	TRBD2*00(40)	TRBJ2-3*00(245)		564|575|601|0|11||55.0	17|25|48|18|26||40.0	20|41|69|27|48||105.0												TGTGCCAGCAGCCGGAACGGACTAGCCAGCACAGATACGCAGTATTTT	36								CASSRNGLASTDTQYF		:::::::::0:-6:11:18:-1:-7:26:27:0:48:::	TLML_20_	RNA
1668	CLONES_TRBTLML_20__infusion_TCR-JV_cDNA_97_AGCACCTC_merged_170000.txt	2881	1	2.34208e-05	TGTGCCAGCAGCCGAACAGCCGGGACTACCTACTACGAGCAGTACTTC	EEEEEEEEEEEEEEEEEEEEEEEEEEEEEEEEEEEEEEEEEEEEEEEE	TRBV4-2*00(292),TRBV4-3*00(276)	TRBD2*00(45)	TRBJ2-7*00(220)		537|550|574|0|13||65.0;537|550|574|0|13|SC539T|49.0	14|23|48|19|28||45.0	23|39|67|32|48||80.0												TGTGCCAGCAGCCGAACAGCCGGGACTACCTACTACGAGCAGTACTTC	36								CASSRTAGTTYYEQYF		:::::::::0:-4:13:19:2:-9:28:32:-3:48:::	TLML_20_	RNA
1669	CLONES_TRBTLML_20__infusion_TCR-JV_cDNA_97_AGCACCTC_merged_170000.txt	2882	1	2.34208e-05	TGTGCCAGCAGCCATGGCAGGGGGCTTAGCACAGATACGCAGTATTTT	EEEEEEEEEEEEEEEEEEEEEEEEEEEEEEEEEEEEEEEEEEEAAAAA	TRBV7-9*00(750)	TRBD1*00(40)	TRBJ2-3*00(110)		556|568|593|0|12||60.0	16|24|36|17|25||40.0	19|41|69|26|48||110.0												TGTGCCAGCAGCCATGGCAGGGGGCTTAGCACAGATACGCAGTATTTT	32								CASSHGRGLSTDTQYF		:::::::::0:-5:12:17:-4:0:25:26:1:48:::	TLML_20_	RNA
1670	CLONES_TRBTLML_20__infusion_TCR-JV_cDNA_97_AGCACCTC_merged_170000.txt	2883	1	2.34208e-05	TGTGCCAGCAGCCATGATGGGACAGGGGAAACAGATACGCAGTATTTT	EEEEEEEEEEEEEEEEEEEAEEEEEEEEEEEEEEEEEEEEEEEEEEEE	TRBV4-2*00(504),TRBV4-3*00(488)	TRBD1*00(50)	TRBJ2-3*00(230)		537|555|574|0|18|SA551T|74.0;537|555|574|0|18|SC539TSA551T|58.0	12|22|36|18|28||50.0	23|41|69|30|48||90.0												TGTGCCAGCAGCCATGATGGGACAGGGGAAACAGATACGCAGTATTTT	32								CASSHDGTGETDTQYF		:::::::::0:1:18:18:0:-2:28:30:-3:48:::	TLML_20_	RNA
1671	CLONES_TRBTLML_20__infusion_TCR-JV_cDNA_97_AGCACCTC_merged_170000.txt	2884	1	2.34208e-05	TGTGCCAGCAGCCATACTAGCGGGAGGGCCTCTAATGAGCAGTTCTTC	EEEEEEEEEEEEEEEEEEEEEEEEEEEEEEEEEEEEEEEEEEEEEEEE	TRBV7-3*00(209)	TRBD2*00(75)	TRBJ2-1*00(215)		540|552|577|0|12||60.0	19|34|48|15|30||75.0	27|42|70|33|48||75.0												TGTGCCAGCAGCCATACTAGCGGGAGGGCCTCTAATGAGCAGTTCTTC	36								CASSHTSGRASNEQFF		:::::::::0:-5:12:15:-3:2:30:33:-7:48:::	TLML_20_	RNA
1672	CLONES_TRBTLML_20__infusion_TCR-JV_cDNA_97_AGCACCTC_merged_170000.txt	2885	1	2.34208e-05	TGTGCCAGCAGCCACGGGGGGATCAATAGCAATCAGCCCCAGCATTTT	EEEEEEEEEEEEEEEEEEEEEEEEEEEEEEEEEEEEEEEEAEEEEEEE	TRBV3-1*00(180),TRBV3-2*00(180)	TRBD1*00(25)	TRBJ1-5*00(255)		543|557|580|0|14||70.0;543|557|580|0|14||70.0	18|23|36|15|20||25.0	19|42|70|25|48||115.0												TGTGCCAGCAGCCACGGGGGGATCAATAGCAATCAGCCCCAGCATTTT	32								CASSHGGINSNQPQHF		:::::::::0:-3:14:15:-6:-1:20:25:1:48:::	TLML_20_	RNA
1673	CLONES_TRBTLML_20__infusion_TCR-JV_cDNA_97_AGCACCTC_merged_170000.txt	2886	1	2.34208e-05	TGTGCCAGCAGCCAGCTGTTAGCGGGAGGGACAGATACGCAGTATTTT	EEEEEEEEEEEEEEEEEEEEEEEEEEEEEEEEEEEEEEEEEEEEEEEE	TRBV4-2*00(375),TRBV4-3*00(359)	TRBD2*00(55)	TRBJ2-3*00(230)		537|551|574|0|14||70.0;537|551|574|0|14|SC539T|54.0	21|32|48|19|30||55.0	23|41|69|30|48||90.0												TGTGCCAGCAGCCAGCTGTTAGCGGGAGGGACAGATACGCAGTATTTT	36								CASSQLLAGGTDTQYF		:::::::::0:-3:14:19:-5:0:30:30:-3:48:::	TLML_20_	RNA
1674	CLONES_TRBTLML_20__infusion_TCR-JV_cDNA_97_AGCACCTC_merged_170000.txt	2887	1	2.34208e-05	TGTGCCAGCAGCCAGCCGGCGGGAGGTAGCACAGATACGCAGTATTTT	EEAEEEEEEEEEEEEEEEEEEEEEEEEEEEEEEEEEEEEEEEEEEEEE	TRBV7-8*00(394)	TRBD2*00(40)	TRBJ2-3*00(250)		567|579|604|0|12||60.0	23|31|48|18|26||40.0	19|41|69|26|48||110.0												TGTGCCAGCAGCCAGCCGGCGGGAGGTAGCACAGATACGCAGTATTTT	32								CASSQPAGGSTDTQYF		:::::::::0:-5:12:18:-7:-1:26:26:1:48:::	TLML_20_	RNA
1675	CLONES_TRBTLML_20__infusion_TCR-JV_cDNA_97_AGCACCTC_merged_170000.txt	2888	1	2.34208e-05	TGTGCCAGCAGCCAATTGATTAGCGGCCTCCAAGAGACCCAGTACTTC	EEEEEE7EEAEEEEEEEE<EEEEAEEEEEEEEEEEEAEEEEAEAE7EE	TRBV14*00(580)	TRBD2*00(30)	TRBJ2-5*00(219)		516|531|553|0|15||75.0	21|27|48|20|26||30.0	21|40|68|29|48||95.0												TGTGCCAGCAGCCAATTGATTAGCGGCCTCCAAGAGACCCAGTACTTC	22								CASSQLISGLQETQYF		:::::::::0:-2:15:20:-5:-5:26:29:-1:48:::	TLML_20_	RNA
1676	CLONES_TRBTLML_20__infusion_TCR-JV_cDNA_97_AGCACCTC_merged_170000.txt	2889	1	2.34208e-05	TGTGCCAGCAGCCAATCCAAACCCGGGCGGACAGATACGCAGTATTTT	EEEEEEEEEEEEEEEEEEEEEEEEEEEEEEEEEEEEEEEEEEEEEEEE	TRBV14*00(530)	TRBD1*00(30),TRBD2*00(30)	TRBJ2-3*00(230)		516|531|553|0|15||75.0	9|15|36|21|27||30.0;13|19|48|21|27||30.0	23|41|69|30|48||90.0												TGTGCCAGCAGCCAATCCAAACCCGGGCGGACAGATACGCAGTATTTT	36								CASSQSKPGRTDTQYF		:::::::::0:-2:15:21:3:-9:27:30:-3:48:::	TLML_20_	RNA
1677	CLONES_TRBTLML_20__infusion_TCR-JV_cDNA_97_AGCACCTC_merged_170000.txt	2890	1	2.34208e-05	TGTGCCAGCAGCCAACTTCCGGGACAGGGATCCACTGAAGCTTTCTTT	EEEEEEEEEEEEEEEEEEEEEEEEEEEEEEEEEEEEEEEEEEEEEEEE	TRBV3-1*00(464),TRBV3-2*00(416)	TRBD1*00(55)	TRBJ1-1*00(220)		543|558|580|0|15||75.0;543|558|580|0|15||75.0	10|21|36|18|29||55.0	24|40|68|32|48||80.0												TGTGCCAGCAGCCAACTTCCGGGACAGGGATCCACTGAAGCTTTCTTT	36								CASSQLPGQGSTEAFF		:::::::::0:-2:15:18:2:-3:29:32:-4:48:::	TLML_20_	RNA
1678	CLONES_TRBTLML_20__infusion_TCR-JV_cDNA_97_AGCACCTC_merged_170000.txt	2891	1	2.34208e-05	TGTGCCAGCAGCCAAGTTCAGGGTTCCTATAATTCACCCCTCCACTTT	EEEEEEEEEEEEEEEEEEEEEEEEEEEEEEEEEEEEEEEEEEEEEEEE	TRBV4-2*00(355),TRBV4-3*00(339)	TRBD1*00(25)	TRBJ1-6*00(244)		537|553|574|0|16||80.0;537|553|574|0|16|SC539T|64.0	16|21|36|18|23||25.0	21|45|73|24|48||120.0												TGTGCCAGCAGCCAAGTTCAGGGTTCCTATAATTCACCCCTCCACTTT	36								CASSQVQGSYNSPLHF		:::::::::0:-1:16:18:-4:-3:23:24:-1:48:::	TLML_20_	RNA
1679	CLONES_TRBTLML_20__infusion_TCR-JV_cDNA_97_AGCACCTC_merged_170000.txt	2892	1	2.34208e-05	TGTGCCAGCAGCCAAGTTGAAACTAGCGGCTACAATGAGCAGTTCTTC	EEEAAAEEEEEEEEEEEEEEEEEEEEE<AEEEEEEEEEEEEEEEEEEA	TRBV4-2*00(580),TRBV4-3*00(564)	TRBD2*00(40)	TRBJ2-1*00(235)		537|553|574|0|16||80.0;537|553|574|0|16|SC539T|64.0	19|27|48|21|29||40.0	23|42|70|29|48||95.0												TGTGCCAGCAGCCAAGTTGAAACTAGCGGCTACAATGAGCAGTTCTTC	27								CASSQVETSGYNEQFF		:::::::::0:-1:16:21:-3:-5:29:29:-3:48:::	TLML_20_	RNA
1680	CLONES_TRBTLML_20__infusion_TCR-JV_cDNA_97_AGCACCTC_merged_170000.txt	2893	1	2.34208e-05	TGTGCCAGCAGCCAAGTCGGCCAGGGTTCCTACAATGAGCAGTTCTTC	EEEEEEEEEEEEEEEEEEEEEEEEEEEEEEEEEEEEEEEEEEEEEEEE	TRBV3-1*00(535),TRBV3-2*00(487)	TRBD1*00(25)	TRBJ2-1*00(245)		543|559|580|0|16||80.0;543|559|580|0|16||80.0	16|21|36|21|26||25.0	21|42|70|27|48||105.0												TGTGCCAGCAGCCAAGTCGGCCAGGGTTCCTACAATGAGCAGTTCTTC	36								CASSQVGQGSYNEQFF		:::::::::0:-1:16:21:-4:-3:26:27:-1:48:::	TLML_20_	RNA
1681	CLONES_TRBTLML_20__infusion_TCR-JV_cDNA_97_AGCACCTC_merged_170000.txt	2894	1	2.34208e-05	TGTGCCAGCAGCCAAGTCGGGACTAGCGGCAAGGAGACCCAGTACTTC	EEEEEEEEEEEEEEEEEEEEEEEEEEEEEEEEEEEEEEEEEEEEEAAA	TRBV3-1*00(740)	TRBD2*00(60)	TRBJ2-5*00(85)		543|559|580|0|16||80.0	15|27|48|17|29||60.0	25|40|68|33|48||75.0												TGTGCCAGCAGCCAAGTCGGGACTAGCGGCAAGGAGACCCAGTACTTC	32								CASSQVGTSGKETQYF		:::::::::0:-1:16:17:1:-5:29:33:-5:48:::	TLML_20_	RNA
1682	CLONES_TRBTLML_20__infusion_TCR-JV_cDNA_97_AGCACCTC_merged_170000.txt	2895	1	2.34208e-05	TGTGCCAGCAGCCAAGTATCGGGACGGACCTACAATGAGCAGTTCTTC	EEEEEEEEEEEEEEEEEEEEEEEEEEEEEEEEEEEEEEEEEEEEEEEE	TRBV3-1*00(885)	TRBD1*00(30),TRBD2*00(30)	TRBJ2-1*00(170)		543|559|580|0|16||80.0	11|17|36|19|25||30.0;15|21|48|19|25||30.0	22|42|70|28|48||100.0												TGTGCCAGCAGCCAAGTATCGGGACGGACCTACAATGAGCAGTTCTTC	36								CASSQVSGRTYNEQFF		:::::::::0:-1:16:19:1:-7:25:28:-2:48:::	TLML_20_	RNA
1683	CLONES_TRBTLML_20__infusion_TCR-JV_cDNA_97_AGCACCTC_merged_170000.txt	2896	1	2.34208e-05	TGTGCCAGCAGCCAAGTAAGGGTTGCTGGGGCCAACGTCCTGACTTTC	EEEEEAEEEEEEEE<EAEEEEEEEEEAEEAEEEEEEAEEEEEAEEE<E	TRBV4-2*00(510),TRBV4-3*00(494)		TRBJ2-6*00(255)		537|553|574|0|16||80.0;537|553|574|0|16|SC539T|64.0		22|45|73|25|48||115.0												TGTGCCAGCAGCCAAGTAAGGGTTGCTGGGGCCAACGTCCTGACTTTC	27								CASSQVRVAGANVLTF		:::::::::0:-1:16:::::25:-2:48:::	TLML_20_	RNA
1684	CLONES_TRBTLML_20__infusion_TCR-JV_cDNA_97_AGCACCTC_merged_170000.txt	2897	1	2.34208e-05	TGTGCCAGCAGCCAAGCGTCAGGGGAACTCTACTACGAGCAGTACTTC	EEEEEEEEEEEEEEEEEEEEEEEEEEEEEEEEEEEEEEEEEEEEEEEE	TRBV4-2*00(471),TRBV4-3*00(455)	TRBD1*00(30)	TRBJ2-7*00(102)		537|553|574|0|16||80.0;537|553|574|0|16|SC539T|64.0	16|22|36|19|25||30.0	23|39|67|32|48||80.0												TGTGCCAGCAGCCAAGCGTCAGGGGAACTCTACTACGAGCAGTACTTC	36								CASSQASGELYYEQYF		:::::::::0:-1:16:19:-4:-2:25:32:-3:48:::	TLML_20_	RNA
1685	CLONES_TRBTLML_20__infusion_TCR-JV_cDNA_97_AGCACCTC_merged_170000.txt	2898	1	2.34208e-05	TGTGCCAGCAGCCAAGCGACGCTAACGAACACCGGGGAGCTGTTTTTT	EEEEEEEEEEEEEEEEEEEEEEEEEEEEEEEEEEEEEEEEEEEEEEEE	TRBV4-2*00(150),TRBV4-3*00(134)	TRBD2*00(25)	TRBJ2-2*00(255)		537|553|574|0|16||80.0;537|553|574|0|16|SC539T|64.0	6|11|48|19|24||25.0	20|43|71|25|48||115.0												TGTGCCAGCAGCCAAGCGACGCTAACGAACACCGGGGAGCTGTTTTTT	36								CASSQATLTNTGELFF		:::::::::0:-1:16:19:10:-21:24:25:0:48:::	TLML_20_	RNA
1686	CLONES_TRBTLML_20__infusion_TCR-JV_cDNA_97_AGCACCTC_merged_170000.txt	2899	1	2.34208e-05	TGTGCCAGCAGCCAAGGGCTAGCGGGAGGCGGCAATGAGCAGTTCTTC	EE<EEEEEEEEEEEEEEEEEEEEEAEEEEEEEEEEEEEEEEEEEEEAE	TRBV4-2*00(850)	TRBD2*00(55)	TRBJ2-1*00(220)		537|553|574|0|16||80.0	20|31|48|18|29||55.0	26|42|70|32|48||80.0												TGTGCCAGCAGCCAAGGGCTAGCGGGAGGCGGCAATGAGCAGTTCTTC	27								CASSQGLAGGGNEQFF		:::::::::0:-1:16:18:-4:-1:29:32:-6:48:::	TLML_20_	RNA
1687	CLONES_TRBTLML_20__infusion_TCR-JV_cDNA_97_AGCACCTC_merged_170000.txt	2900	1	2.34208e-05	TGTGCCAGCAGCCAAGATTCCACAGGGGGAAACTATGGCTACACCTTC	EEEEEEEEEEEEEEEEEEEEEEEEEEEEEEEEEEEEEEEEEEEEEEEE	TRBV4-2*00(1095)	TRBD1*00(40)	TRBJ1-2*00(190)		537|555|574|0|18||90.0	15|23|36|21|29||40.0	22|40|68|30|48||90.0												TGTGCCAGCAGCCAAGATTCCACAGGGGGAAACTATGGCTACACCTTC	36								CASSQDSTGGNYGYTF		:::::::::0:1:18:21:-3:-1:29:30:-2:48:::	TLML_20_	RNA
1688	CLONES_TRBTLML_20__infusion_TCR-JV_cDNA_97_AGCACCTC_merged_170000.txt	2901	1	2.34208e-05	TGTGCCAGCAGCCAAGATCTTCGGGAAACCTACAATGAGCAGTTCTTC	EEEEEEEEEEEEEEEEEEEEEEEEEEEEEEEEEEAEEEEEEEEEEEEE	TRBV3-1*00(360),TRBV3-2*00(360)	TRBD1*00(25),TRBD2*00(25)	TRBJ2-1*00(240)		543|564|580|0|21||105.0;543|564|580|0|21||105.0	11|16|36|21|26||25.0;15|20|48|21|26||25.0	22|42|70|28|48||100.0												TGTGCCAGCAGCCAAGATCTTCGGGAAACCTACAATGAGCAGTTCTTC	32								CASSQDLRETYNEQFF		:::::::::0:4:21:21:1:-8:26:28:-2:48:::	TLML_20_	RNA
1689	CLONES_TRBTLML_20__infusion_TCR-JV_cDNA_97_AGCACCTC_merged_170000.txt	2902	1	2.34208e-05	TGTGCCAGCAGCCAAGATAACGGACAGGGGGACTACGAGCAGTACTTC	EEEEEEEEEEEEEEEEEEEEEEEEEEEEEEEEEEEEEEEEEEEEEEEE	TRBV4-2*00(320),TRBV4-3*00(304)	TRBD1*00(50)	TRBJ2-7*00(220)		537|555|574|0|18||90.0;537|555|574|0|18|SC539T|74.0	13|23|36|21|31||50.0	23|39|67|32|48||80.0												TGTGCCAGCAGCCAAGATAACGGACAGGGGGACTACGAGCAGTACTTC	36								CASSQDNGQGDYEQYF		:::::::::0:1:18:21:-1:-1:31:32:-3:48:::	TLML_20_	RNA
1690	CLONES_TRBTLML_20__infusion_TCR-JV_cDNA_97_AGCACCTC_merged_170000.txt	2903	1	2.34208e-05	TGTGCCAGCAGCCAAGAATTTGGCAGGGGCACAGATACGCAGTATTTT	EEEEEEEEEEEEEEEEEEEEEEEEEEEEEEEEAEEEEEEEEEEEEEEE	TRBV4-2*00(380),TRBV4-3*00(362)		TRBJ2-3*00(220)		537|573|574|0|35|ST554ASC555TST561ADC563ST564G|90.0;537|561|574|0|24|SC539TST554ASC555T|72.0		21|41|69|28|48||100.0												TGTGCCAGCAGCCAAGAATTTGGCAGGGGCACAGATACGCAGTATTTT	32								CASSQEFGRGTDTQYF		:::::::::0:19:35:::::28:-1:48:::	TLML_20_	RNA
1691	CLONES_TRBTLML_20__infusion_TCR-JV_cDNA_97_AGCACCTC_merged_170000.txt	2904	1	2.34208e-05	TGTGCCAGCAGCCAAGAACTCCTTAACCCGGACACTGAAGCTTTCTTT	EEEEEEEAEEEAEEEEEEEEAEEEEEEEEEEEEEEEEEEEEEEEEEEE	TRBV4-2*00(874)	TRBD1*00(25),TRBD2*00(25)	TRBJ1-1*00(225)		537|554|574|0|17||85.0	9|14|36|26|31||25.0;13|18|48|26|31||25.0	23|40|68|31|48||85.0												TGTGCCAGCAGCCAAGAACTCCTTAACCCGGACACTGAAGCTTTCTTT	32								CASSQELLNPDTEAFF		:::::::::0:0:17:26:3:-10:31:31:-3:48:::	TLML_20_	RNA
1692	CLONES_TRBTLML_20__infusion_TCR-JV_cDNA_97_AGCACCTC_merged_170000.txt	2905	1	2.34208e-05	TGTGCCAGCAGCCAAAATTCGGGACAGGGGGCAGATACGCAGTATTTT	EEEEEEEEEEEEEEEEEEEEEEEEEAEEEAEEEEEEEEEEEEEEEEEE	TRBV3-1*00(355),TRBV3-2*00(339)	TRBD1*00(60)	TRBJ2-3*00(225)		543|558|580|0|15||75.0;543|558|580|0|15||75.0	11|23|36|19|31||60.0	24|41|69|31|48||85.0												TGTGCCAGCAGCCAAAATTCGGGACAGGGGGCAGATACGCAGTATTTT	32								CASSQNSGQGADTQYF		:::::::::0:-2:15:19:1:-1:31:31:-4:48:::	TLML_20_	RNA
1693	CLONES_TRBTLML_20__infusion_TCR-JV_cDNA_97_AGCACCTC_merged_170000.txt	2906	1	2.34208e-05	TGTGCCAGCAGCGTTACAAGGACAGCTGGATACAATGAGCAGTTCTTC	EEEEEEEEEEEEEEEEEEEEEEEEEEEEEEEEEEEEEEEEEEEEEEEE	TRBV13*00(490)	TRBD1*00(30)	TRBJ2-1*00(230)		567|579|604|0|12||60.0	13|19|36|19|25||30.0	24|42|70|30|48||90.0												TGTGCCAGCAGCGTTACAAGGACAGCTGGATACAATGAGCAGTTCTTC	36								CASSVTRTAGYNEQFF		:::::::::0:-5:12:19:-1:-5:25:30:-4:48:::	TLML_20_	RNA
1694	CLONES_TRBTLML_20__infusion_TCR-JV_cDNA_97_AGCACCTC_merged_170000.txt	2907	1	2.34208e-05	TGTGCCAGCAGCGTAGCATCGGCAGGGGGGAGGGAGACCCAGTACTTC	EEEEEEEEEEEAEEEEEAEEEEEEEEEEEEEEEEEEEEAEEEEEEEEE	TRBV9*00(395)	TRBD1*00(35),TRBD2*00(30)	TRBJ2-5*00(215)		559|576|595|0|17||85.0	16|23|36|22|29||35.0;25|31|48|27|33||30.0	25|40|68|33|48||75.0												TGTGCCAGCAGCGTAGCATCGGCAGGGGGGAGGGAGACCCAGTACTTC	32								CASSVASAGGRETQYF		:::::::::0:1:17:22:-4:-1:29:33:-5:48:::	TLML_20_	RNA
1695	CLONES_TRBTLML_20__infusion_TCR-JV_cDNA_97_AGCACCTC_merged_170000.txt	2908	1	2.34208e-05	TGTGCCAGCAGCGTAGGCGGCGGGAGGGGTGGCAATGAGCAGTTCTTC	EEEEAEEEEEEEEEEEAEEEEEEEEEEEEEEEEEEEEEEEEEEEEAEE	TRBV9*00(338)	TRBD2*00(45)	TRBJ2-1*00(220)		559|575|595|0|16||80.0	23|32|48|19|28||45.0	26|42|70|32|48||80.0												TGTGCCAGCAGCGTAGGCGGCGGGAGGGGTGGCAATGAGCAGTTCTTC	32								CASSVGGGRGGNEQFF		:::::::::0:0:16:19:-7:0:28:32:-6:48:::	TLML_20_	RNA
1696	CLONES_TRBTLML_20__infusion_TCR-JV_cDNA_97_AGCACCTC_merged_170000.txt	2909	1	2.34208e-05	TGTGCCAGCAGCGTAGAGGCAGGGAGGTACAATTCACCCCTCCACTTT	EEEEEEEEEEEEEEEEEEEEEEEEEEEEEEEEEEEEEEEEEEEEEEEE	TRBV9*00(390)	TRBD2*00(30)	TRBJ1-6*00(214)		559|575|595|0|16||80.0	25|31|48|21|27||30.0	27|45|73|30|48||90.0												TGTGCCAGCAGCGTAGAGGCAGGGAGGTACAATTCACCCCTCCACTTT	36								CASSVEAGRYNSPLHF		:::::::::0:0:16:21:-9:-1:27:30:-7:48:::	TLML_20_	RNA
1697	CLONES_TRBTLML_20__infusion_TCR-JV_cDNA_97_AGCACCTC_merged_170000.txt	2910	1	2.34208e-05	TGTGCCAGCAGCGTAGAAGGGGGACAGGGCCAAGAGACCCAGTACTTC	EEEEEEEEEEEEEEEEEEEEEEEEEEEEEEEEEEEEEEEEEEEEEEEE	TRBV9*00(280)	TRBD1*00(45)	TRBJ2-5*00(235)		559|575|595|0|16||80.0	12|21|36|20|29||45.0	21|40|68|29|48||95.0												TGTGCCAGCAGCGTAGAAGGGGGACAGGGCCAAGAGACCCAGTACTTC	36								CASSVEGGQGQETQYF		:::::::::0:0:16:20:0:-3:29:29:-1:48:::	TLML_20_	RNA
1698	CLONES_TRBTLML_20__infusion_TCR-JV_cDNA_97_AGCACCTC_merged_170000.txt	2911	1	2.34208e-05	TGTGCCAGCAGCGTAGAAGGGACTAGGCTATTGGGGGAGCTGTTTTTT	AEEEEEEEEEEE<EEEEEEAEEEEEEEEEEAA6EE<EEEEEEEEEEEE	TRBV9*00(1140)	TRBD2*00(40)	TRBJ2-2*00(215)		559|575|595|0|16||80.0	16|24|48|18|26||40.0	28|43|71|33|48||75.0												TGTGCCAGCAGCGTAGAAGGGACTAGGCTATTGGGGGAGCTGTTTTTT	21								CASSVEGTRLLGELFF		:::::::::0:0:16:18:0:-8:26:33:-8:48:::	TLML_20_	RNA
1699	CLONES_TRBTLML_20__infusion_TCR-JV_cDNA_97_AGCACCTC_merged_170000.txt	2912	1	2.34208e-05	TGTGCCAGCAGCGTAGAAGGGACAGCGCTTTCCTACGAGCAGTACTTC	EEEEEEEEEEEEEEEEEEEEEEEEEEEEEEEEEEEEEEEEEEEEEEEE	TRBV9*00(595)	TRBD1*00(35)	TRBJ2-7*00(230)		559|575|595|0|16||80.0	12|19|36|18|25||35.0	21|39|67|30|48||90.0												TGTGCCAGCAGCGTAGAAGGGACAGCGCTTTCCTACGAGCAGTACTTC	36								CASSVEGTALSYEQYF		:::::::::0:0:16:18:0:-5:25:30:-1:48:::	TLML_20_	RNA
1700	CLONES_TRBTLML_20__infusion_TCR-JV_cDNA_97_AGCACCTC_merged_170000.txt	2913	1	2.34208e-05	TGTGCCAGCAGCGCCGAACTAGCGGGAGGGCCGAATGAGCAGTTCTTC	EEEAE<<EEEEEEEAEEAEEEEEAE<EAAE<<<EEEEEEEEEEEEEEE	TRBV5-4*00(905)	TRBD2*00(75)	TRBJ2-1*00(215)		549|561|585|0|12||60.0	19|34|48|17|32||75.0	27|42|70|33|48||75.0												TGTGCCAGCAGCGCCGAACTAGCGGGAGGGCCGAATGAGCAGTTCTTC	27								CASSAELAGGPNEQFF		:::::::::0:-4:12:17:-3:2:32:33:-7:48:::	TLML_20_	RNA
1701	CLONES_TRBTLML_20__infusion_TCR-JV_cDNA_97_AGCACCTC_merged_170000.txt	2914	1	2.34208e-05	TGTGCCAGCAGCGCGGAACTAGCGTCTAGCACAGATACGCAGTATTTT	EEEEEEEEEEEEEEEEEEEEEEEEEEEEEEEEEEEEEEEEEEEEEEEE	TRBV4-2*00(435),TRBV4-3*00(419)	TRBD2*00(39)	TRBJ2-3*00(255)		537|549|574|0|12||60.0;537|549|574|0|12|SC539T|44.0	15|26|48|13|24|SG18A|39.0	18|41|69|25|48||115.0												TGTGCCAGCAGCGCGGAACTAGCGTCTAGCACAGATACGCAGTATTTT	36								CASSAELASSTDTQYF		:::::::::0:-5:12:13:1:-6:24:25:2:48:::	TLML_20_	RNA
1702	CLONES_TRBTLML_20__infusion_TCR-JV_cDNA_97_AGCACCTC_merged_170000.txt	2915	1	2.34208e-05	TGTGCCAGCAGCGCGATGGACAGGGCATCCTACAATGAGCAGTTCTTC	EEEEEEAEEEEEEEEEEEEEEEEEEEEEEEEEEEEEEEEEEEEEEEEE	TRBV14*00(515)	TRBD1*00(40)	TRBJ2-1*00(245)		516|528|553|0|12||60.0	13|21|36|17|25||40.0	21|42|70|27|48||105.0												TGTGCCAGCAGCGCGATGGACAGGGCATCCTACAATGAGCAGTTCTTC	32								CASSAMDRASYNEQFF		:::::::::0:-5:12:17:-1:-3:25:27:-1:48:::	TLML_20_	RNA
1703	CLONES_TRBTLML_20__infusion_TCR-JV_cDNA_97_AGCACCTC_merged_170000.txt	2916	1	2.34208e-05	TGTGCCAGCAGCGCAGCCACCCACAGGGATTCATATGGCTACACCTTC	EEEEEEEEEAEEEEEEEEEEEEEEAEEEEEEEEEEEEEEEEEEEEEEE	TRBV9*00(174)	TRBD1*00(30)	TRBJ1-2*00(215)		559|576|595|0|17|ST572C|69.0	15|21|36|22|28||30.0	25|40|68|33|48||75.0												TGTGCCAGCAGCGCAGCCACCCACAGGGATTCATATGGCTACACCTTC	32								CASSAATHRDSYGYTF		:::::::::0:1:17:22:-3:-3:28:33:-5:48:::	TLML_20_	RNA
1704	CLONES_TRBTLML_20__infusion_TCR-JV_cDNA_97_AGCACCTC_merged_170000.txt	2917	1	2.34208e-05	TGTGCCAGCAGCGGTACTAGCGCCAGCTCCTACAATGAGCAGTTCTTC	EEEEEEAEEEEEEEEEEEEEEEEEEEEEEEEEEEEEE<EEEEEEEEEE	TRBV7-8*00(280),TRBV7-2*00(248)	TRBD2*00(35)	TRBJ2-1*00(260)		567|579|604|0|12||60.0;580|592|617|0|12||60.0	19|26|48|15|22||35.0	18|42|70|24|48||120.0												TGTGCCAGCAGCGGTACTAGCGCCAGCTCCTACAATGAGCAGTTCTTC	27								CASSGTSASSYNEQFF		:::::::::0:-5:12:15:-3:-6:22:24:2:48:::	TLML_20_	RNA
1705	CLONES_TRBTLML_20__infusion_TCR-JV_cDNA_97_AGCACCTC_merged_170000.txt	2918	1	2.34208e-05	TGTGCCAGCAGCGGCCAGGGGGCAGTGGGTGGAGAGACCCAGTACTTC	EEEEEEEEEEEEEEEEEAEEEEEEEEEEEEEEEEAEAEEAEEEEEEEA	TRBV11-2*00(120),TRBV11-3*00(120),TRBV7-2*00(120),TRBV7-3*00(120),TRBV7-8*00(120)	TRBD1*00(40)	TRBJ2-5*00(220)		522|534|559|0|12||60.0;521|533|558|0|12||60.0;580|592|617|0|12||60.0;540|552|577|0|12||60.0;567|579|604|0|12||60.0	16|24|36|15|23||40.0	24|40|68|32|48||80.0												TGTGCCAGCAGCGGCCAGGGGGCAGTGGGTGGAGAGACCCAGTACTTC	32								CASSGQGAVGGETQYF		:::::::::0:-5:12:15:-4:0:23:32:-4:48:::	TLML_20_	RNA
1706	CLONES_TRBTLML_20__infusion_TCR-JV_cDNA_97_AGCACCTC_merged_170000.txt	2919	1	2.34208e-05	TGTGCCAGCAGCGGGGACGGCCGATTCTCTGGAAACACCATATATTTT	EEEEEEEEEEEEEEEEEEEEEEEEEEEEEEEEEEEEEEEEEEEEEEEE	TRBV9*00(180)	TRBD2*00(29),TRBD1*00(25)	TRBJ1-3*00(250)		559|572|595|0|13||65.0	25|34|48|13|22|SG29C|29.0;12|17|36|13|18||25.0	20|42|70|26|48||110.0												TGTGCCAGCAGCGGGGACGGCCGATTCTCTGGAAACACCATATATTTT	36								CASSGDGRFSGNTIYF		:::::::::0:-3:13:13:-9:2:22:26:0:48:::	TLML_20_	RNA
1707	CLONES_TRBTLML_20__infusion_TCR-JV_cDNA_97_AGCACCTC_merged_170000.txt	2920	1	2.34208e-05	TGTGCCAGCAGCGGACTACAGGGACTGGTTAATTCACCCCTCCACTTT	EEEEEEEEEEEEEEEEEEEEEEEEEEEEEEEEEEEEEEEEEEEEEEEE	TRBV5-6*00(585)	TRBD1*00(30),TRBD2*00(30)	TRBJ1-6*00(219)		550|562|586|0|12||60.0	15|21|36|17|23||30.0;16|22|48|20|26||30.0	26|45|73|29|48||95.0												TGTGCCAGCAGCGGACTACAGGGACTGGTTAATTCACCCCTCCACTTT	36								CASSGLQGLVNSPLHF		:::::::::0:-4:12:17:-3:-3:23:29:-6:48:::	TLML_20_	RNA
1708	CLONES_TRBTLML_20__infusion_TCR-JV_cDNA_97_AGCACCTC_merged_170000.txt	2921	1	2.34208e-05	TGTGCCAGCAGCGACTTCGGGTTAGGCTCTGGAAACACCATATATTTT	EEEEEAEE<EEEEAEEEEEEEEEEEEEEEEEEEEEEEEEEEEEEEEEE	TRBV9*00(500)		TRBJ1-3*00(255)		559|572|595|0|13||65.0		19|42|70|25|48||115.0												TGTGCCAGCAGCGACTTCGGGTTAGGCTCTGGAAACACCATATATTTT	27								CASSDFGLGSGNTIYF		:::::::::0:-3:13:::::25:1:48:::	TLML_20_	RNA
1709	CLONES_TRBTLML_20__infusion_TCR-JV_cDNA_97_AGCACCTC_merged_170000.txt	2922	1	2.34208e-05	TGTGCCAGCAGCGAGACCGGGACAGGGTGGGATCAGCCCCAGCATTTT	EEEEEEEEEEEEEEEEEEEEEEEEAEEEEEEEEEEEEEEAEEEEEEEE	TRBV7-8*00(355),TRBV7-2*00(323)	TRBD1*00(55)	TRBJ1-5*00(225)		567|579|604|0|12||60.0;580|592|617|0|12||60.0	10|21|36|16|27||55.0	25|42|70|31|48||85.0												TGTGCCAGCAGCGAGACCGGGACAGGGTGGGATCAGCCCCAGCATTTT	32								CASSETGTGWDQPQHF		:::::::::0:-5:12:16:2:-3:27:31:-5:48:::	TLML_20_	RNA
1710	CLONES_TRBTLML_20__infusion_TCR-JV_cDNA_97_AGCACCTC_merged_170000.txt	2923	1	2.34208e-05	TGTGCCAGCAGCACAATAGCGGGAGCTCTCTCCTACGAGCAGTACTTC	EEAEAEEEEEEEEEEEEEEEEEEEEEEEEEEEEEEEAEEEEEEEEEEE	TRBV7-9*00(600)	TRBD2*00(45)	TRBJ2-7*00(235)		556|568|593|0|12||60.0	21|30|48|16|25||45.0	20|39|67|29|48||95.0												TGTGCCAGCAGCACAATAGCGGGAGCTCTCTCCTACGAGCAGTACTTC	32								CASSTIAGALSYEQYF		:::::::::0:-5:12:16:-5:-2:25:29:0:48:::	TLML_20_	RNA
1711	CLONES_TRBTLML_20__infusion_TCR-JV_cDNA_97_AGCACCTC_merged_170000.txt	2924	1	2.34208e-05	TGTGCCAGCAGCAAGGATACTAGCGGGAGGGCAGAGACCCAGTACTTC	EEEEEEEEEEEEEEEEEEEEEEEEEEEEEEEEEEEEEEEEEEEEEEEE	TRBV13*00(549)	TRBD2*00(70)	TRBJ2-5*00(220)		567|579|604|0|12||60.0	19|33|48|18|32||70.0	24|40|68|32|48||80.0												TGTGCCAGCAGCAAGGATACTAGCGGGAGGGCAGAGACCCAGTACTTC	36								CASSKDTSGRAETQYF		:::::::::0:-5:12:18:-3:1:32:32:-4:48:::	TLML_20_	RNA
1712	CLONES_TRBTLML_20__infusion_TCR-JV_cDNA_97_AGCACCTC_merged_170000.txt	2925	1	2.34208e-05	TGTGCCAGCAGGTCCCCCCGGGCCCCCCGGACCGGGGAGCTGTTTTTT	EEEEEEEEEEEEEEAEEEEEEEAEEEEEEEEEEEEEEEEEEEEEEEEE	TRBV6-1*00(145),TRBV6-4*00(145),TRBV6-5*00(145),TRBV6-6*00(145),TRBV10-3*00(129)	TRBD1*00(30),TRBD2*00(30)	TRBJ2-2*00(230)		516|527|553|0|11||55.0;518|529|555|0|11||55.0;519|530|556|0|11||55.0;516|527|553|0|11||55.0;533|544|570|0|11|ST540G|39.0	0|6|36|21|27||30.0;13|19|48|16|22||30.0	25|43|71|30|48||90.0												TGTGCCAGCAGGTCCCCCCGGGCCCCCCGGACCGGGGAGCTGTTTTTT	32								CASRSPRAPRTGELFF		:::::::::0:-6:11:21:12:-18:27:30:-5:48:::	TLML_20_	RNA
1713	CLONES_TRBTLML_20__infusion_TCR-JV_cDNA_97_AGCACCTC_merged_170000.txt	2926	1	2.34208e-05	TGTGCCAGCAGGTCCGGGACAGTGCTTAACACCGGGGAGCTGTTTTTT	EEEEEEEEEEEEAEEEEEEEEEEEEEEEEEEEEEEEEEEEEEEEEEEE	TRBV12-3*00(475),TRBV12-4*00(475)	TRBD1*00(45)	TRBJ2-2*00(245)		530|541|567|0|11||55.0;530|541|567|0|11||55.0	10|19|36|13|22||45.0	22|43|71|27|48||105.0												TGTGCCAGCAGGTCCGGGACAGTGCTTAACACCGGGGAGCTGTTTTTT	32								CASRSGTVLNTGELFF		:::::::::0:-6:11:13:2:-5:22:27:-2:48:::	TLML_20_	RNA
1714	CLONES_TRBTLML_20__infusion_TCR-JV_cDNA_97_AGCACCTC_merged_170000.txt	2927	1	2.34208e-05	TGTGCCAGCAGGCTAGGACAGGGGGCAACTAATGAAAAACTGTTTTTT	EEEEEEEEEEEEEEEEEEEEEEEEE<EEEEEEEEEEEEEEAEAEEEEE	TRBV6-5*00(275),TRBV6-1*00(243)	TRBD1*00(45)	TRBJ1-4*00(260)		519|530|556|0|11||55.0;516|527|553|0|11||55.0	13|22|36|15|24||45.0	19|43|71|24|48||120.0												TGTGCCAGCAGGCTAGGACAGGGGGCAACTAATGAAAAACTGTTTTTT	27								CASRLGQGATNEKLFF		:::::::::0:-6:11:15:-1:-2:24:24:1:48:::	TLML_20_	RNA
1715	CLONES_TRBTLML_20__infusion_TCR-JV_cDNA_97_AGCACCTC_merged_170000.txt	2928	1	2.34208e-05	TGTGCCAGCAGGGTCGCGCCTAGCCCGCCCCAAGAGACCCAGTACTTC	EEEEEEEE<EEEEEEEEEEEEEEEEEEEAEEAEEAEEEEEEEEEEEEE	TRBV2*00(165)	TRBD1*00(25),TRBD2*00(25)	TRBJ2-5*00(235)		518|529|555|0|11||55.0	22|27|36|15|20||25.0;4|9|48|23|28||25.0	21|40|68|29|48||95.0												TGTGCCAGCAGGGTCGCGCCTAGCCCGCCCCAAGAGACCCAGTACTTC	27								CASRVAPSPPQETQYF		:::::::::0:-6:11:15:-10:3:20:29:-1:48:::	TLML_20_	RNA
1716	CLONES_TRBTLML_20__infusion_TCR-JV_cDNA_97_AGCACCTC_merged_170000.txt	2929	1	2.34208e-05	TGTGCCAGCAGGGGGGACAGGGTGCCGGCCAAAAACATTCAGTACTTC	EEEEEEEEEEEEEEEEEEEEEEEEEEEEEEEEEEEEEEEEEEEEEEEE	TRBV28*00(145)	TRBD1*00(45)	TRBJ2-4*00(245)		564|575|601|0|11||55.0	12|21|36|13|22||45.0	21|42|70|27|48||105.0												TGTGCCAGCAGGGGGGACAGGGTGCCGGCCAAAAACATTCAGTACTTC	36								CASRGDRVPAKNIQYF		:::::::::0:-6:11:13:0:-3:22:27:-1:48:::	TLML_20_	RNA
1717	CLONES_TRBTLML_20__infusion_TCR-JV_cDNA_97_AGCACCTC_merged_170000.txt	2930	1	2.34208e-05	TGTGCCAGCAGATTGGGACTAGCGGGAGGCGTAAATACGCAGTATTTT	EEEEEEEAEEEEEEEEAEEAAAEAEEE6EAAEEEEEEAEAAEEEEEEE	TRBV2*00(680)	TRBD2*00(75)	TRBJ2-3*00(210)		518|529|555|0|11||55.0	16|31|48|14|29||75.0	27|41|69|34|48||70.0												TGTGCCAGCAGATTGGGACTAGCGGGAGGCGTAAATACGCAGTATTTT	21								CASRLGLAGGVNTQYF		:::::::::0:-6:11:14:0:-1:29:34:-7:48:::	TLML_20_	RNA
1718	CLONES_TRBTLML_20__infusion_TCR-JV_cDNA_97_AGCACCTC_merged_170000.txt	2931	1	2.34208e-05	TGTGCCAGCAGACCCGGACAGGGTGTCTATAATTCACCCCTCCACTTT	EEEEEE<EEEEEEEEEEEEEEEEEEEEEEEEEEEEEEEEEEEEAEEEE	TRBV28*00(170)	TRBD1*00(40)	TRBJ1-6*00(234)		564|575|601|0|11||55.0	13|21|36|15|23||40.0	23|45|73|26|48||110.0												TGTGCCAGCAGACCCGGACAGGGTGTCTATAATTCACCCCTCCACTTT	27								CASRPGQGVYNSPLHF		:::::::::0:-6:11:15:-1:-3:23:26:-3:48:::	TLML_20_	RNA
1719	CLONES_TRBTLML_20__infusion_TCR-JV_cDNA_97_AGCACCTC_merged_170000.txt	2932	1	2.34208e-05	TGTGCCAGCAGACGGTCCGGGACAGGGGGCTCCTACGAGCAGTACTTC	EEEEEEEEEEEEEEEEEEEEEEEEEEEEEEEEEEEEEEEEEEEEEEEE	TRBV6-5*00(550)	TRBD1*00(60)	TRBJ2-7*00(240)		519|530|556|0|11||55.0	10|22|36|16|28||60.0	19|39|67|28|48||100.0												TGTGCCAGCAGACGGTCCGGGACAGGGGGCTCCTACGAGCAGTACTTC	36								CASRRSGTGGSYEQYF		:::::::::0:-6:11:16:2:-2:28:28:1:48:::	TLML_20_	RNA
1720	CLONES_TRBTLML_20__infusion_TCR-JV_cDNA_97_AGCACCTC_merged_170000.txt	2933	1	2.34208e-05	TGTGCCAGCAGACATAACAACCAGGGAGGCAATCAGCCCCAGCATTTT	EEEEEEEEEEEEEEEEEEEEEEEEEEEEEEEEEEEEEEEEEEEEEEEE	TRBV28*00(540)	TRBD1*00(25),TRBD2*00(25)	TRBJ1-5*00(240)		564|575|601|0|11||55.0	16|21|36|21|26||25.0;25|30|48|23|28||25.0	22|42|70|28|48||100.0												TGTGCCAGCAGACATAACAACCAGGGAGGCAATCAGCCCCAGCATTTT	36								CASRHNNQGGNQPQHF		:::::::::0:-6:11:21:-4:-3:26:28:-2:48:::	TLML_20_	RNA
1721	CLONES_TRBTLML_20__infusion_TCR-JV_cDNA_97_AGCACCTC_merged_170000.txt	2934	1	2.34208e-05	TGTGCCAGCAGAGGGTCGGCAACATCGCGCACAGATACGCAGTATTTT	EEEEEEEEEAAEEEEEEEEEEEEEEEEEEEEEEEEEEEEEEEEEAA66	TRBV2*00(855)		TRBJ2-3*00(105)		518|529|555|0|11||55.0		21|41|69|28|48||100.0												TGTGCCAGCAGAGGGTCGGCAACATCGCGCACAGATACGCAGTATTTT	21								CASRGSATSRTDTQYF		:::::::::0:-6:11:::::28:-1:48:::	TLML_20_	RNA
1722	CLONES_TRBTLML_20__infusion_TCR-JV_cDNA_97_AGCACCTC_merged_170000.txt	2935	1	2.34208e-05	TGTGCCAGCAGAACCTCAAGGAGTGGAGGGGCAGGGGAGCAGTACTTC	EEEEEEEEEEEEEEEEEEEEEEEEEEEEEEEEEEEEEEEEEEEEEEEE	TRBV7-9*00(510)	TRBD2*00(30),TRBD1*00(29)	TRBJ2-7*00(200)		556|567|593|0|11||55.0	26|32|48|24|30||30.0;12|21|36|27|36|SA15G|29.0	27|39|67|36|48||60.0												TGTGCCAGCAGAACCTCAAGGAGTGGAGGGGCAGGGGAGCAGTACTTC	36								CASRTSRSGGAGEQYF		:::::::::0:-6:11:24:-10:0:30:36:-7:48:::	TLML_20_	RNA
1723	CLONES_TRBTLML_20__infusion_TCR-JV_cDNA_97_AGCACCTC_merged_170000.txt	2969	1	2.34208e-05	TGTGCAAGTCGCTTAGCAGAGTCGGGACAGAGGTACGAGCAGTACTTC	EEEEEEEEEEEEEEEEEEEEEEEEEEEEEEEEEEEEEEEEEEEEEEEE	TRBV12-2*00(155)	TRBD1*00(40)	TRBJ2-7*00(215)		526|543|563|0|17||85.0	11|19|36|22|30||40.0	24|39|67|33|48||75.0												TGTGCAAGTCGCTTAGCAGAGTCGGGACAGAGGTACGAGCAGTACTTC	36								CASRLAESGQRYEQYF		:::::::::0:0:17:22:1:-5:30:33:-4:48:::	TLML_20_	RNA
1724	CLONES_TRBTLML_20__infusion_TCR-JV_cDNA_97_AGCACCTC_merged_170000.txt	2974	1	2.34208e-05	TGCGCCAGCAGTGAGTTCGGGCCGCATCGAGGTCAGCCCCAGCATTTT	EEEEEEEEEEEEEEEEEEEEEEEEEEEEEEEEEEEEEEEEEEEEEEEE	TRBV10-2*00(117)	TRBD2*00(25)	TRBJ1-5*00(220)		533|549|570|0|16||80.0	29|34|48|18|23||25.0	26|42|70|32|48||80.0												TGCGCCAGCAGTGAGTTCGGGCCGCATCGAGGTCAGCCCCAGCATTTT	36								CASSEFGPHRGQPQHF		:::::::::0:-1:16:18:-13:2:23:32:-6:48:::	TLML_20_	RNA
1725	CLONES_TRBTLML_20__infusion_TCR-JV_cDNA_97_AGCACCTC_merged_170000.txt	2975	1	2.34208e-05	TGCGCCAGCAGTGAGTCGATGGGCCGGTTAAACTACGAGCAGTACTTC	AEEEEEEEEEEEEEEEEEEEEEEEEEEEEEEEEEEEEEEEEEEEEEEE	TRBV10-2*00(505)	TRBD2*00(25)	TRBJ2-7*00(220)		533|552|570|0|19||95.0	29|34|48|20|25||25.0	23|39|67|32|48||80.0												TGCGCCAGCAGTGAGTCGATGGGCCGGTTAAACTACGAGCAGTACTTC	32								CASSESMGRLNYEQYF		:::::::::0:2:19:20:-13:2:25:32:-3:48:::	TLML_20_	RNA
1726	CLONES_TRBTLML_20__infusion_TCR-JV_cDNA_97_AGCACCTC_merged_170000.txt	2976	1	2.34208e-05	TGCGCCAGCAGTGAGGGGTCTAGCGGCCATTGGAACGAGCAGTACTTC	EEEEEEEEEEEEEEEEEEEEEEEEEEEEEEEEEEEEEEEEEEEEEEEE	TRBV10-2*00(465)	TRBD2*00(39)	TRBJ2-7*00(210)		533|548|570|0|15||75.0	16|27|48|15|26|SA19T|39.0	25|39|67|34|48||70.0												TGCGCCAGCAGTGAGGGGTCTAGCGGCCATTGGAACGAGCAGTACTTC	36								CASSEGSSGHWNEQYF		:::::::::0:-2:15:15:0:-5:26:34:-5:48:::	TLML_20_	RNA
1727	CLONES_TRBTLML_20__infusion_TCR-JV_cDNA_97_AGCACCTC_merged_170000.txt	2977	1	2.34208e-05	TGCGCCAGCAGCTTTGAACCTAGCGGGAGGAAGGAGACCCAGTACTTC	AEEEEEEEEEEEEEEEEEEEEEAEEEEEEEEEEEEEEEEEEEEEEEEE	TRBV5-1*00(1150)	TRBD2*00(55)	TRBJ2-5*00(145)		554|568|590|0|14||70.0	20|31|48|19|30||55.0	25|40|68|33|48||75.0												TGCGCCAGCAGCTTTGAACCTAGCGGGAGGAAGGAGACCCAGTACTTC	32								CASSFEPSGRKETQYF		:::::::::0:-2:14:19:-4:-1:30:33:-5:48:::	TLML_20_	RNA
1728	CLONES_TRBTLML_20__infusion_TCR-JV_cDNA_97_AGCACCTC_merged_170000.txt	2978	1	2.34208e-05	TGCGCCAGCAGCTTGGCCCGGGACAGACGCACCGGGGAGCTGTTTTTT	EEEEEEEEEEEEEEEEEEEEEEEEEEEEEEEEEEEEEEEEEEEEEEEE	TRBV5-1*00(795)	TRBD1*00(40)	TRBJ2-2*00(150)		554|572|590|0|18||90.0	11|19|36|18|26||40.0	24|43|71|29|48||95.0												TGCGCCAGCAGCTTGGCCCGGGACAGACGCACCGGGGAGCTGTTTTTT	36								CASSLARDRRTGELFF		:::::::::0:2:18:18:1:-5:26:29:-4:48:::	TLML_20_	RNA
1729	CLONES_TRBTLML_20__infusion_TCR-JV_cDNA_97_AGCACCTC_merged_170000.txt	2979	1	2.34208e-05	TGCGCCAGCAGCTTGGCCGTTGGACAGTTTAACCATGAGCAGTTCTTC	EEAEEEEEEEEEEEEEEEEEEEEEEEEEEEEEEEEEEEEEEEEEEEEE	TRBV5-1*00(150)	TRBD1*00(30)	TRBJ2-1*00(210)		554|572|590|0|18||90.0	13|19|36|21|27||30.0	28|42|70|34|48||70.0												TGCGCCAGCAGCTTGGCCGTTGGACAGTTTAACCATGAGCAGTTCTTC	32								CASSLAVGQFNHEQFF		:::::::::0:2:18:21:-1:-5:27:34:-8:48:::	TLML_20_	RNA
1730	CLONES_TRBTLML_20__infusion_TCR-JV_cDNA_97_AGCACCTC_merged_170000.txt	2980	1	2.34208e-05	TGCGCCAGCAGCTTGGAGGCGAGTGTATTACAAGAGACCCAGTACTTC	EEEEEAEEEAEEEAEEEEEAEEEEEEEEEEEEEEEEAEEEEEEEEEEE	TRBV5-1*00(385)		TRBJ2-5*00(230)		554|570|590|0|16||80.0		22|40|68|30|48||90.0												TGCGCCAGCAGCTTGGAGGCGAGTGTATTACAAGAGACCCAGTACTTC	32								CASSLEASVLQETQYF		:::::::::0:0:16:::::30:-2:48:::	TLML_20_	RNA
1731	CLONES_TRBTLML_20__infusion_TCR-JV_cDNA_97_AGCACCTC_merged_170000.txt	2981	1	2.34208e-05	TGCGCCAGCAGCTTAGCAGCGGGAGGTACCACAGATACGCAGTATTTT	EEEEEEEEEEEEEEEEEEEEEEEEEEEAEEEEEEEEEEEEEEEEEEEE	TRBV5-1*00(140)	TRBD2*00(45)	TRBJ2-3*00(235)		554|568|590|0|14||70.0	22|31|48|17|26||45.0	22|41|69|29|48||95.0												TGCGCCAGCAGCTTAGCAGCGGGAGGTACCACAGATACGCAGTATTTT	32								CASSLAAGGTTDTQYF		:::::::::0:-2:14:17:-6:-1:26:29:-2:48:::	TLML_20_	RNA
1732	CLONES_TRBTLML_20__infusion_TCR-JV_cDNA_97_AGCACCTC_merged_170000.txt	2982	1	2.34208e-05	TGCGCCAGCAGCTCCGGTTTGGTTCTCGGGGCAGAGACCCAGTACTTC	EEEEEAEEEAAEAEEEEEEEEEEEEEEEEEEEAEEEEEEAEEEEEEEE	TRBV5-1*00(510)	TRBD1*00(25)	TRBJ2-5*00(220)		554|567|590|0|13||65.0	19|24|36|27|32||25.0	24|40|68|32|48||80.0												TGCGCCAGCAGCTCCGGTTTGGTTCTCGGGGCAGAGACCCAGTACTTC	32								CASSSGLVLGAETQYF		:::::::::0:-3:13:27:-7:0:32:32:-4:48:::	TLML_20_	RNA
1733	CLONES_TRBTLML_20__infusion_TCR-JV_cDNA_97_AGCACCTC_merged_170000.txt	2983	1	2.34208e-05	TGCGCCAGCAGCTCACTTCCGACAGACAGTTCCTACGAGCAGTACTTC	EEEEEEEEEEEEEEEEAEEEEEEEEEEEE6EEEEEEEEEEEEEEEEEA	TRBV5-1*00(1115)	TRBD1*00(25)	TRBJ2-7*00(110)		554|567|590|0|13||65.0	14|19|36|20|25||25.0	21|39|67|30|48||90.0												TGCGCCAGCAGCTCACTTCCGACAGACAGTTCCTACGAGCAGTACTTC	21								CASSSLPTDSSYEQYF		:::::::::0:-3:13:20:-2:-5:25:30:-1:48:::	TLML_20_	RNA
1734	CLONES_TRBTLML_20__infusion_TCR-JV_cDNA_97_AGCACCTC_merged_170000.txt	2984	1	2.34208e-05	TGCGCCAGCAGCCTACAAGTTACGGGGGGCGGTTCACCCCTCCACTTT	EEEEEE7EEEEEEEEEEAEEEEEEEEEEEEEEEEEEEEEEEEEEEEEE	TRBV4-1*00(780)	TRBD1*00(35)	TRBJ1-6*00(204)		537|550|574|0|13||65.0	18|25|36|24|31||35.0	29|45|73|32|48||80.0												TGCGCCAGCAGCCTACAAGTTACGGGGGGCGGTTCACCCCTCCACTTT	22								CASSLQVTGGGSPLHF		:::::::::0:-4:13:24:-6:1:31:32:-9:48:::	TLML_20_	RNA
1735	CLONES_TRBTLML_20__infusion_TCR-JV_cDNA_97_AGCACCTC_merged_170000.txt	2985	1	2.34208e-05	TGCGCCAGCAGCCCTCGGCCCTACTCTGGGGCCAACGTCCTGACTTTC	AEEEEEEAEEEEEAEEEEAEEEEEEEEEEEEAE<EEEEEEEEEA6AEE	TRBV4-1*00(325)	TRBD2*00(30)	TRBJ2-6*00(265)		537|550|574|0|13||65.0	30|36|48|16|22||30.0	20|45|73|23|48||125.0												TGCGCCAGCAGCCCTCGGCCCTACTCTGGGGCCAACGTCCTGACTTTC	21								CASSPRPYSGANVLTF		:::::::::0:-4:13:16:-14:4:22:23:0:48:::	TLML_20_	RNA
1736	CLONES_TRBTLML_20__infusion_TCR-JV_cDNA_97_AGCACCTC_merged_170000.txt	2986	1	2.34208e-05	TGCGCCAGCAGCCCCGGACAGGACCTTGGCACCGGGGAGCTGTTTTTT	EEEEEEEEEEEEEEEEEEEEEEEEEEEEEEEEEEEEEEEEEEEEEEEE	TRBV5-1*00(200)	TRBD1*00(35)	TRBJ2-2*00(235)		554|566|590|0|12||60.0	13|20|36|15|22||35.0	24|43|71|29|48||95.0												TGCGCCAGCAGCCCCGGACAGGACCTTGGCACCGGGGAGCTGTTTTTT	36								CASSPGQDLGTGELFF		:::::::::0:-4:12:15:-1:-4:22:29:-4:48:::	TLML_20_	RNA
1737	CLONES_TRBTLML_20__infusion_TCR-JV_cDNA_97_AGCACCTC_merged_170000.txt	2987	1	2.34208e-05	TGCGCCAGCAGCCCGGCAGGGGGCCGTGCGCCAGATACGCAGTATTTT	EEEEEAAEEEEEEEEEEEEEEEEEEEEEEEEEEEEEEEEEEEEEEEEE	TRBV5-1*00(135)	TRBD1*00(40)	TRBJ2-3*00(225)		554|566|590|0|12||60.0	16|24|36|16|24||40.0	24|41|69|31|48||85.0												TGCGCCAGCAGCCCGGCAGGGGGCCGTGCGCCAGATACGCAGTATTTT	32								CASSPAGGRAPDTQYF		:::::::::0:-4:12:16:-4:0:24:31:-4:48:::	TLML_20_	RNA
1738	CLONES_TRBTLML_20__infusion_TCR-JV_cDNA_97_AGCACCTC_merged_170000.txt	2988	1	2.34208e-05	TGCGCCAGCAGCCCGAAGACTGACCCTTCCTACAATGAGCAGTTCTTC	EAEEEEEEEAEEEEEEEEEEEEAE<EEEEEAEEEEEAEEEEEEAEEEE	TRBV5-1*00(550)		TRBJ2-1*00(245)		554|566|590|0|12||60.0		21|42|70|27|48||105.0												TGCGCCAGCAGCCCGAAGACTGACCCTTCCTACAATGAGCAGTTCTTC	27								CASSPKTDPSYNEQFF		:::::::::0:-4:12:::::27:-1:48:::	TLML_20_	RNA
1739	CLONES_TRBTLML_20__infusion_TCR-JV_cDNA_97_AGCACCTC_merged_170000.txt	2989	1	2.34208e-05	TGCGCCAGCAGCCCAAGGGGGGAGGGCCTCGGAGATACGCAGTATTTT	EEEEEEEEEEEEA<EEEEEEAEEEEEEEAEAEEEEEEEEEEEEEEAAA	TRBV4-3*00(665)	TRBD2*00(45)	TRBJ2-3*00(90)		537|550|574|0|13||65.0	25|34|48|19|28||45.0	25|41|69|32|48||80.0												TGCGCCAGCAGCCCAAGGGGGGAGGGCCTCGGAGATACGCAGTATTTT	27								CASSPRGEGLGDTQYF		:::::::::0:-4:13:19:-9:2:28:32:-5:48:::	TLML_20_	RNA
1740	CLONES_TRBTLML_20__infusion_TCR-JV_cDNA_97_AGCACCTC_merged_170000.txt	2990	1	2.34208e-05	TGCGCCAGCAGCCATTTTAGCGGGAGTGGATCGCGTGAGCAGTTCTTC	EEEEEEEEEEEEEEEEEEEEEEEEEEEEEEEEEEEEEEEEEEEEEEEE	TRBV4-1*00(295),TRBV4-3*00(263)	TRBD2*00(45)	TRBJ2-1*00(205)		537|551|574|0|14||70.0;537|551|574|0|14||70.0	21|30|48|17|26||45.0	29|42|70|35|48||65.0												TGCGCCAGCAGCCATTTTAGCGGGAGTGGATCGCGTGAGCAGTTCTTC	36								CASSHFSGSGSREQFF		:::::::::0:-3:14:17:-5:-2:26:35:-9:48:::	TLML_20_	RNA
1741	CLONES_TRBTLML_20__infusion_TCR-JV_cDNA_97_AGCACCTC_merged_170000.txt	2991	1	2.34208e-05	TGCGCCAGCAGCCATCGTGCTAGCGCCCAGCCCGATGAGCAGTTCTTC	AEEEEEEEEEEEEEEEEEEEEEEEEEEEEEEEEEEEEEEEEEEEEEEE	TRBV4-3*00(465),TRBV4-2*00(449)	TRBD1*00(30),TRBD2*00(30)	TRBJ2-1*00(210)		537|551|574|0|14||70.0;537|551|574|0|14|ST539C|54.0	22|28|36|22|28||30.0;20|26|48|19|25||30.0	28|42|70|34|48||70.0												TGCGCCAGCAGCCATCGTGCTAGCGCCCAGCCCGATGAGCAGTTCTTC	32								CASSHRASAQPDEQFF		:::::::::0:-3:14:22:-10:4:28:34:-8:48:::	TLML_20_	RNA
1742	CLONES_TRBTLML_20__infusion_TCR-JV_cDNA_97_AGCACCTC_merged_170000.txt	2992	1	2.34208e-05	TGCGCCAGCAGCCACCAAACTAGCGGGATCTACAATGAGCAGTTCTTC	EEEEEEEEEEEEEEEEEEEEEEEEEEEEEEEEEEEEEEEEEEEEEEEE	TRBV4-3*00(235),TRBV4-2*00(219)	TRBD2*00(50)	TRBJ2-1*00(235)		537|551|574|0|14||70.0;537|551|574|0|14|ST539C|54.0	19|29|48|18|28||50.0	23|42|70|29|48||95.0												TGCGCCAGCAGCCACCAAACTAGCGGGATCTACAATGAGCAGTTCTTC	36								CASSHQTSGIYNEQFF		:::::::::0:-3:14:18:-3:-3:28:29:-3:48:::	TLML_20_	RNA
1743	CLONES_TRBTLML_20__infusion_TCR-JV_cDNA_97_AGCACCTC_merged_170000.txt	2993	1	2.34208e-05	TGCGCCAGCAGCCAGTTATACGGGATCGGCCGAGAGACCCAGTACTTC	EEEEEEEEEEEEEEEEEEEEEEEEEAEEEEEEEEEEEEEEEEEEEEEE	TRBV4-1*00(495)	TRBD1*00(25),TRBD2*00(25)	TRBJ2-5*00(220)		537|551|574|0|14||70.0	11|16|36|20|25||25.0;15|20|48|20|25||25.0	24|40|68|32|48||80.0												TGCGCCAGCAGCCAGTTATACGGGATCGGCCGAGAGACCCAGTACTTC	32								CASSQLYGIGRETQYF		:::::::::0:-3:14:20:1:-8:25:32:-4:48:::	TLML_20_	RNA
1744	CLONES_TRBTLML_20__infusion_TCR-JV_cDNA_97_AGCACCTC_merged_170000.txt	2994	1	2.34208e-05	TGCGCCAGCAGCCAGCTACAGGGGGCTTCCTACAATGAGCAGTTCTTC	EEEEEEEEEEEEEEEEEEEEEEEEEEEEEEEEEEEEEEEEEEEEEEEE	TRBV4-3*00(534),TRBV4-2*00(518)	TRBD1*00(45)	TRBJ2-1*00(129)		537|551|574|0|14||70.0;537|551|574|0|14|ST539C|54.0	15|24|36|17|26||45.0	21|42|70|27|48||105.0												TGCGCCAGCAGCCAGCTACAGGGGGCTTCCTACAATGAGCAGTTCTTC	36								CASSQLQGASYNEQFF		:::::::::0:-3:14:17:-3:0:26:27:-1:48:::	TLML_20_	RNA
1745	CLONES_TRBTLML_20__infusion_TCR-JV_cDNA_97_AGCACCTC_merged_170000.txt	2995	1	2.34208e-05	TGCGCCAGCAGCCAAGTTTGGTGGGACAGGGGCAATGAGCAGTTCTTC	EEEEEEEEEEEEEEEEEEEEEEEEEEEEEEEEEEEEEEEAEE<EEAAE	TRBV4-1*00(330)	TRBD1*00(50)	TRBJ2-1*00(220)		537|553|574|0|16||80.0	12|22|36|22|32||50.0	26|42|70|32|48||80.0												TGCGCCAGCAGCCAAGTTTGGTGGGACAGGGGCAATGAGCAGTTCTTC	27								CASSQVWWDRGNEQFF		:::::::::0:-1:16:22:0:-2:32:32:-6:48:::	TLML_20_	RNA
1746	CLONES_TRBTLML_20__infusion_TCR-JV_cDNA_97_AGCACCTC_merged_170000.txt	2996	1	2.34208e-05	TGCGCCAGCAGCCAAGCGGTGGGTGGAAGCTCCTACGAGCAGTACTTC	EEEEEEEEEEEEEEEEEEEEEEEEEEEEEEEEEEEEEEEEEEEEEEEE	TRBV4-1*00(219),TRBV4-3*00(203)		TRBJ2-7*00(245)		537|553|574|0|16||80.0;537|553|574|0|16||80.0		18|39|67|27|48||105.0												TGCGCCAGCAGCCAAGCGGTGGGTGGAAGCTCCTACGAGCAGTACTTC	36								CASSQAVGGSSYEQYF		:::::::::0:-1:16:::::27:2:48:::	TLML_20_	RNA
1747	CLONES_TRBTLML_20__infusion_TCR-JV_cDNA_97_AGCACCTC_merged_170000.txt	2997	1	2.34208e-05	TGCGCCAGCAGCCAAGCGAAGCTAGCGGGAATGCACGAGCAGTACTTC	EE<EEEEEEEEEEEEEEEEEEEEAEEAAEEEEEEEEEEEEEEEEEEEE	TRBV4-1*00(668)	TRBD2*00(45)	TRBJ2-7*00(210)		537|553|574|0|16||80.0	20|29|48|21|30||45.0	25|39|67|34|48||70.0												TGCGCCAGCAGCCAAGCGAAGCTAGCGGGAATGCACGAGCAGTACTTC	27								CASSQAKLAGMHEQYF		:::::::::0:-1:16:21:-4:-3:30:34:-5:48:::	TLML_20_	RNA
1748	CLONES_TRBTLML_20__infusion_TCR-JV_cDNA_97_AGCACCTC_merged_170000.txt	2998	1	2.34208e-05	TGCGCCAGCAGCCAAGCAGAGGGTCAGAGCCTCTATGGCTACACCTTC	AEEEEA7EEEEAE<EAEAEEEEEAEEEEEEEEEEEAEEEEEEEEEEAE	TRBV4-1*00(655)	TRBD2*00(25)	TRBJ1-2*00(220)		537|553|574|0|16||80.0	27|32|48|18|23||25.0	24|40|68|32|48||80.0												TGCGCCAGCAGCCAAGCAGAGGGTCAGAGCCTCTATGGCTACACCTTC	22								CASSQAEGQSLYGYTF		:::::::::0:-1:16:18:-11:0:23:32:-4:48:::	TLML_20_	RNA
1749	CLONES_TRBTLML_20__infusion_TCR-JV_cDNA_97_AGCACCTC_merged_170000.txt	2999	1	2.34208e-05	TGCGCCAGCAGCCAAGGTGAGCGGATTATAGTACAGCCCCAGCATTTT	EEEEEEEEEEEEEEEEEAEEEEEEEEEEEEEEEEEEEEEAEEEEEEEE	TRBV4-1*00(535)	TRBD2*00(25)	TRBJ1-5*00(215)		537|553|574|0|16||80.0	22|27|48|19|24||25.0	27|42|70|33|48||75.0												TGCGCCAGCAGCCAAGGTGAGCGGATTATAGTACAGCCCCAGCATTTT	32								CASSQGERIIVQPQHF		:::::::::0:-1:16:19:-6:-5:24:33:-7:48:::	TLML_20_	RNA
1750	CLONES_TRBTLML_20__infusion_TCR-JV_cDNA_97_AGCACCTC_merged_170000.txt	3000	1	2.34208e-05	TGCGCCAGCAGCCAAGGGACCCTTGGAACTGGAAACACCATATATTTT	EA6EEEE6EA<EAEEEE<EEEEEEEAEEE7EAEEEEEEEEEAEEEEEE	TRBV4-1*00(510)		TRBJ1-3*00(240)		537|553|574|0|16||80.0		22|42|70|28|48||100.0												TGCGCCAGCAGCCAAGGGACCCTTGGAACTGGAAACACCATATATTTT	21								CASSQGTLGTGNTIYF		:::::::::0:-1:16:::::28:-2:48:::	TLML_20_	RNA
1751	CLONES_TRBTLML_20__infusion_TCR-JV_cDNA_97_AGCACCTC_merged_170000.txt	3001	1	2.34208e-05	TGCGCCAGCAGCCAAGATTGGAGGGGCTTTTACAATGAGCAGTTCTTC	EAEAAEEEEEEEEEEEEEEAAEEAAEEEEEEEEEEE<EEEEEEEEAEE	TRBV4-1*00(675)		TRBJ2-1*00(236)		537|555|574|0|18||90.0		10|42|70|16|48|ST14GSA18GSC22TSC23T|96.0												TGCGCCAGCAGCCAAGATTGGAGGGGCTTTTACAATGAGCAGTTCTTC	27								CASSQDWRGFYNEQFF		:::::::::0:1:18:::::16:10:48:::	TLML_20_	RNA
1752	CLONES_TRBTLML_20__infusion_TCR-JV_cDNA_97_AGCACCTC_merged_170000.txt	3002	1	2.34208e-05	TGCGCCAGCAGCCAAGATGTTCAGGGAACTAATGAAAAACTGTTTTTT	EEEEEEEEEEEEEEEEEEEE<EEEEEEEEAEEEEEEEEEEEEEEEEEE	TRBV4-3*00(615),TRBV4-2*00(599)	TRBD1*00(25)	TRBJ1-4*00(250)		537|555|574|0|18||90.0;537|555|574|0|18|ST539C|74.0	16|21|36|21|26||25.0	21|43|71|26|48||110.0												TGCGCCAGCAGCCAAGATGTTCAGGGAACTAATGAAAAACTGTTTTTT	27								CASSQDVQGTNEKLFF		:::::::::0:1:18:21:-4:-3:26:26:-1:48:::	TLML_20_	RNA
1753	CLONES_TRBTLML_20__infusion_TCR-JV_cDNA_97_AGCACCTC_merged_170000.txt	3003	1	2.34208e-05	TGCGCCAGCAGCCAAGAAGGGGGCAACTCTGGAAACACCATATATTTT	EEEEEEEEEEEEAEAEEEEEEAEEEEEEEEEEEEEEEEEEEEEEAEEE	TRBV4-1*00(515)	TRBD1*00(35)	TRBJ1-3*00(250)		537|554|574|0|17||85.0	17|24|36|17|24||35.0	20|42|70|26|48||110.0												TGCGCCAGCAGCCAAGAAGGGGGCAACTCTGGAAACACCATATATTTT	32								CASSQEGGNSGNTIYF		:::::::::0:0:17:17:-5:0:24:26:0:48:::	TLML_20_	RNA
1754	CLONES_TRBTLML_20__infusion_TCR-JV_cDNA_97_AGCACCTC_merged_170000.txt	3004	1	2.34208e-05	TGCGCCAGCAGCCAAATCGCGGCGGCGGGGAGAGAGACCCAGTACTTC	EEEEEEEEEEEEEEEEEEEEEEEEEEEEEEEEAEAEEEEEEEEEEEEE	TRBV4-1*00(575)	TRBD2*00(25)	TRBJ2-5*00(220)		537|552|574|0|15||75.0	23|28|48|24|29||25.0	24|40|68|32|48||80.0												TGCGCCAGCAGCCAAATCGCGGCGGCGGGGAGAGAGACCCAGTACTTC	32								CASSQIAAAGRETQYF		:::::::::0:-2:15:24:-7:-4:29:32:-4:48:::	TLML_20_	RNA
1755	CLONES_TRBTLML_20__infusion_TCR-JV_cDNA_97_AGCACCTC_merged_170000.txt	3005	1	2.34208e-05	TGCGCCAGCAGCATCTCGGACAGGGGGTCCTACTACGAGCAGTACTTC	EEEEEEEEEEEEEEEEEEEEEEEEEEEEEEEEEEEEEEEEEEEEEEEE	TRBV5-1*00(550)	TRBD1*00(50)	TRBJ2-7*00(204)		554|566|590|0|12||60.0	13|23|36|17|27||50.0	23|39|67|32|48||80.0												TGCGCCAGCAGCATCTCGGACAGGGGGTCCTACTACGAGCAGTACTTC	36								CASSISDRGSYYEQYF		:::::::::0:-4:12:17:-1:-1:27:32:-3:48:::	TLML_20_	RNA
1756	CLONES_TRBTLML_20__infusion_TCR-JV_cDNA_97_AGCACCTC_merged_170000.txt	3006	1	2.34208e-05	TGCGCCAGCAGGCGCGGGACTAGCGGGAACCAAGAGACCCAGTACTTC	EEEEEEEEEEEEE<AAEEEEEAEEEEEEEEEEEEEEEEEEEEEEEEEE	TRBV5-1*00(885)	TRBD2*00(70)	TRBJ2-5*00(240)		554|565|590|0|11||55.0	15|29|48|14|28||70.0	20|40|68|28|48||100.0												TGCGCCAGCAGGCGCGGGACTAGCGGGAACCAAGAGACCCAGTACTTC	27								CASRRGTSGNQETQYF		:::::::::0:-5:11:14:1:-3:28:28:0:48:::	TLML_20_	RNA
1757	CLONES_TRBTLML_20__infusion_TCR-JV_cDNA_97_AGCACCTC_merged_170000.txt	3007	1	2.34208e-05	TGCGCCAGCAGAACCGGGACAGGGGTACTGTCCTACGAGCAGTACTTC	EEEEEEEEEEEEEEEEEEEEEEEEEEEEEEEEEEEEEEEEEEEEEEEE	TRBV5-1*00(230)	TRBD1*00(60)	TRBJ2-7*00(230)		554|565|590|0|11||55.0	10|22|36|13|25||60.0	21|39|67|30|48||90.0												TGCGCCAGCAGAACCGGGACAGGGGTACTGTCCTACGAGCAGTACTTC	36								CASRTGTGVLSYEQYF		:::::::::0:-5:11:13:2:-2:25:30:-1:48:::	TLML_20_	RNA
1758	CLONES_TRBTLML_20__infusion_TCR-JV_cDNA_97_AGCACCTC_merged_170000.txt	3014	1	2.34208e-05	TGCAGTGCTTCCCTCGGGACTAGCGGGAGTGGTCATGAGCAGTTCTTC	EEEEEEEEEEEEE<EEAEEEEEEEEEEEEEEEEEEEEEEEEEEEEEEE	TRBV20-1*00(530)	TRBD2*00(75)	TRBJ2-1*00(210)		759|768|793|0|9||45.0	15|30|48|14|29||75.0	28|42|70|34|48||70.0												TGCAGTGCTTCCCTCGGGACTAGCGGGAGTGGTCATGAGCAGTTCTTC	27								CSASLGTSGSGHEQFF		:::::::::0:-5:9:14:1:-2:29:34:-8:48:::	TLML_20_	RNA
1759	CLONES_TRBTLML_20__infusion_TCR-JV_cDNA_97_AGCACCTC_merged_170000.txt	3015	1	2.34208e-05	TGCAGTGCTCAGACTAGCGGGAGGCGCACCTACAATGAGCAGTTCTTC	EEAEE7EE7EEEEEAEAEEEEEEEEEEEEEEEEEEEEEEEEE<EEEEA	TRBV20-1*00(220)	TRBD2*00(50)	TRBJ2-1*00(243)		759|768|793|0|9||45.0	18|28|48|11|21||50.0	15|42|70|21|48|SA18CST21A|103.0												TGCAGTGCTCAGACTAGCGGGAGGCGCACCTACAATGAGCAGTTCTTC	22								CSAQTSGRRTYNEQFF		:::::::::0:-5:9:11:-2:-4:21:21:5:48:::	TLML_20_	RNA
1760	CLONES_TRBTLML_20__infusion_TCR-JV_cDNA_97_AGCACCTC_merged_170000.txt	3016	1	2.34208e-05	TGCAGTGCTGAGATTCCCTCGGCTAGCGGGAGCGATGAGCAGTACTTC	EEEEEEEEEEEEEEEEEEEEEEEEEEEEEEEEEEEEEEEEEEEEEEEE	TRBV20-1*00(749)	TRBD2*00(50)	TRBJ2-7*00(200)		759|774|793|0|14|DA768|49.0	20|30|48|22|32||50.0	27|39|67|36|48||60.0												TGCAGTGCTGAGATTCCCTCGGCTAGCGGGAGCGATGAGCAGTACTTC	36								CSAEIPSASGSDEQYF		:::::::::0:1:14:22:-4:-2:32:36:-7:48:::	TLML_20_	RNA
1761	CLONES_TRBTLML_20__infusion_TCR-JV_cDNA_97_AGCACCTC_merged_170000.txt	3017	1	2.34208e-05	TGCAGTGCTAGACCCGGGAGGGGGTGGAGGAATTCACCCCTCCACTTT	EEEEEEEEEEEEEEEEEEEEEEEEEEEEEEEEEEEEEEEEEEEEEEEE	TRBV20-1*00(385)	TRBD2*00(40),TRBD1*00(35)	TRBJ1-6*00(214)		759|771|793|0|12||60.0	24|32|48|14|22||40.0;9|16|36|12|19||35.0	27|45|73|30|48||90.0												TGCAGTGCTAGACCCGGGAGGGGGTGGAGGAATTCACCCCTCCACTTT	36								CSARPGRGWRNSPLHF		:::::::::0:-2:12:14:-8:0:22:30:-7:48:::	TLML_20_	RNA
1762	CLONES_TRBTLML_20__infusion_TCR-JV_cDNA_97_AGCACCTC_merged_170000.txt	3018	1	2.34208e-05	TGCAGTGCTAGAGTGGTAGCGGGCTCTAGCACAGATACGCAGTATTTT	EEEEEAEEEEEEEEEEEEEEEEEEEEEEEEEEEEEEEEEEEEEEEEEE	TRBV20-1*00(205)	TRBD2*00(35)	TRBJ2-3*00(255)		759|772|793|0|13||65.0	21|28|48|16|23||35.0	18|41|69|25|48||115.0												TGCAGTGCTAGAGTGGTAGCGGGCTCTAGCACAGATACGCAGTATTTT	32								CSARVVAGSSTDTQYF		:::::::::0:-1:13:16:-5:-4:23:25:2:48:::	TLML_20_	RNA
1763	CLONES_TRBTLML_20__infusion_TCR-JV_cDNA_97_AGCACCTC_merged_170000.txt	3019	1	2.34208e-05	TGCAGTGCTAGAGATTTTCTGGCCACAACTAATGAAAAACTGTTTTTT	EEEEEEEEEEEEEEEEEEEEEEEEEEEEEEEEEEEEEEEEEEEEEEEE	TRBV20-1*00(310)		TRBJ1-4*00(255)		759|774|793|0|15||75.0		20|43|71|25|48||115.0												TGCAGTGCTAGAGATTTTCTGGCCACAACTAATGAAAAACTGTTTTTT	36								CSARDFLATTNEKLFF		:::::::::0:1:15:::::25:0:48:::	TLML_20_	RNA
1764	CLONES_TRBTLML_20__infusion_TCR-JV_cDNA_97_AGCACCTC_merged_170000.txt	3020	1	2.34208e-05	TGCAGTGCTAGAGATTCGGCCCGAACTGCCAAAAACATTCAGTACTTC	AAEEEEEEEEEAEEEEEEEEE<AEEEEE7EAEAEEAEEEEEEEEEEEE	TRBV20-1*00(325)	TRBD2*00(25)	TRBJ2-4*00(245)		759|774|793|0|15||75.0	30|35|48|17|22||25.0	21|42|70|27|48||105.0												TGCAGTGCTAGAGATTCGGCCCGAACTGCCAAAAACATTCAGTACTTC	22								CSARDSARTAKNIQYF		:::::::::0:1:15:17:-14:3:22:27:-1:48:::	TLML_20_	RNA
1765	CLONES_TRBTLML_20__infusion_TCR-JV_cDNA_97_AGCACCTC_merged_170000.txt	3021	1	2.34208e-05	TGCAGTGCTAGAGATTCAAGCAGACTAGCCAAAAACATTCAGTACTTC	EE<EEAAEEEEEEEEEEEEEEEEEEEEEEEEEEEEEEEEEEEEEEEEE	TRBV20-1*00(569)		TRBJ2-4*00(260)		759|774|793|0|15||75.0		18|42|70|24|48||120.0												TGCAGTGCTAGAGATTCAAGCAGACTAGCCAAAAACATTCAGTACTTC	27								CSARDSSRLAKNIQYF		:::::::::0:1:15:::::24:2:48:::	TLML_20_	RNA
1766	CLONES_TRBTLML_20__infusion_TCR-JV_cDNA_97_AGCACCTC_merged_170000.txt	3022	1	2.34208e-05	TGCAGTGCTAGAGATAGCGGGAGAACCGCCAAAAACATTCAGTACTTC	EEAEEE<EEEEAEEEEEE<EAEEEAEE6EEEEEEEAEEEEEEEEEEEE	TRBV20-1*00(795)	TRBD2*00(40)	TRBJ2-4*00(245)		759|774|793|0|15||75.0	22|30|48|15|23||40.0	21|42|70|27|48||105.0												TGCAGTGCTAGAGATAGCGGGAGAACCGCCAAAAACATTCAGTACTTC	21								CSARDSGRTAKNIQYF		:::::::::0:1:15:15:-6:-2:23:27:-1:48:::	TLML_20_	RNA
1767	CLONES_TRBTLML_20__infusion_TCR-JV_cDNA_97_AGCACCTC_merged_170000.txt	3023	1	2.34208e-05	TGCAGTGCTAATCCCGAAGGGGGCCTTGGGGGTTCACCCCTCCACTTT	EEEEEEEAEEEEEEEE6EEEEEEEEEEEEEEEEEAEEEEEAEEEEEEE	TRBV20-1*00(120)	TRBD1*00(35)	TRBJ1-6*00(204)		759|769|793|0|10||50.0	17|24|36|17|24||35.0	29|45|73|32|48||80.0												TGCAGTGCTAATCCCGAAGGGGGCCTTGGGGGTTCACCCCTCCACTTT	21								CSANPEGGLGGSPLHF		:::::::::0:-4:10:17:-5:0:24:32:-9:48:::	TLML_20_	RNA
1768	CLONES_TRBTLML_20__infusion_TCR-JV_cDNA_97_AGCACCTC_merged_170000.txt	3024	1	2.34208e-05	TGCAGTGCCAGAAGCCGGGACAGGGAGTTCAATCAGCCCCAGCATTTT	EEEEEEEEEEEEEEEEEEEEEEEEEEEEEEEEEEEEEEEEEEEEEEEE	TRBV20-1*00(199)	TRBD1*00(55)	TRBJ1-5*00(235)		759|771|793|0|12|ST767C|44.0	10|21|36|14|25||55.0	23|42|70|29|48||95.0												TGCAGTGCCAGAAGCCGGGACAGGGAGTTCAATCAGCCCCAGCATTTT	36								CSARSRDREFNQPQHF		:::::::::0:-2:12:14:2:-3:25:29:-3:48:::	TLML_20_	RNA
1769	CLONES_TRBTLML_20__infusion_TCR-JV_cDNA_97_AGCACCTC_merged_170000.txt	3025	1	2.34208e-05	TGCAGCGTTGTTGGCTCCGACGGGGGGAAGAACACTGAAGCTTTCTTT	EEEEEEEEEEEEEEEEEEEEEEEEEEEEEEEEEEEEEEEEEEEEEEEE	TRBV29-1*00(275)	TRBD1*00(29)	TRBJ1-1*00(235)		700|710|734|0|10||50.0	14|23|36|18|27|SA17G|29.0	21|40|68|29|48||95.0												TGCAGCGTTGTTGGCTCCGACGGGGGGAAGAACACTGAAGCTTTCTTT	36								CSVVGSDGGKNTEAFF		:::::::::0:-4:10:18:-2:-1:27:29:-1:48:::	TLML_20_	RNA
1770	CLONES_TRBTLML_20__infusion_TCR-JV_cDNA_97_AGCACCTC_merged_170000.txt	3026	1	2.34208e-05	TGCAGCGTTGATAACTCCAGGGGATAACCCCAAGAGACCTAGTACTTC	EEEEEEEEEEEEEEEEEEEEEEEEEEEEEEEEEEEEEEEEEEEEEEEE	TRBV29-1*00(480)	TRBD1*00(30)	TRBJ2-5*00(219)		700|711|734|0|11||55.0	16|22|36|17|23||30.0	21|40|68|29|48|SC31T|79.0												TGCAGCGTTGATAACTCCAGGGGATAACCCCAAGAGACCTAGTACTTC	36								CSVDNSRG*PQET*YF		:::::::::0:-3:11:17:-4:-2:23:29:-1:48:::	TLML_20_	RNA
1771	CLONES_TRBTLML_20__infusion_TCR-JV_cDNA_97_AGCACCTC_merged_170000.txt	3027	1	2.34208e-05	TGCAGCGTTGAAGCTCCCGACAGGGGGTCCTACAATGAGCAGTTCTTC	EEEEEEEEEEEEEEEEEEEEEEEEEEEEEEEEEEEEEEEEEEEEEEEE	TRBV29-1*00(210)	TRBD1*00(45)	TRBJ2-1*00(229)		700|713|734|0|13||65.0	14|23|36|18|27||45.0	21|42|70|27|48||105.0												TGCAGCGTTGAAGCTCCCGACAGGGGGTCCTACAATGAGCAGTTCTTC	36								CSVEAPDRGSYNEQFF		:::::::::0:-1:13:18:-2:-1:27:27:-1:48:::	TLML_20_	RNA
1772	CLONES_TRBTLML_20__infusion_TCR-JV_cDNA_97_AGCACCTC_merged_170000.txt	3028	1	2.34208e-05	TGCAGCGTTGAAGCAACAGGGGTTTTTGACACCGGGGAGCTGTTTTTT	EEEEEEEEEEEEEEEEEAEEEEEEEEEEEEEA<EEEAEEEEEEEEEEE	TRBV29-1*00(291)	TRBD1*00(35)	TRBJ2-2*00(240)		700|713|734|0|13||65.0	15|22|36|15|22||35.0	23|43|71|28|48||100.0												TGCAGCGTTGAAGCAACAGGGGTTTTTGACACCGGGGAGCTGTTTTTT	27								CSVEATGVFDTGELFF		:::::::::0:-1:13:15:-3:-2:22:28:-3:48:::	TLML_20_	RNA
1773	CLONES_TRBTLML_20__infusion_TCR-JV_cDNA_97_AGCACCTC_merged_170000.txt	3029	1	2.34208e-05	TGCAGCGTTGAAGGGACAGGGGGCATCTATAATTCACCCCTCCACTTT	EEEEEEEEEEEEEEE6EEEEEEEEAEEEEEEEEEEEEEEEEEEAE6EE	TRBV29-1*00(105)	TRBD1*00(55)	TRBJ1-6*00(234)		700|713|734|0|13||65.0	13|24|36|13|24||55.0	23|45|73|26|48||110.0												TGCAGCGTTGAAGGGACAGGGGGCATCTATAATTCACCCCTCCACTTT	21								CSVEGTGGIYNSPLHF		:::::::::0:-1:13:13:-1:0:24:26:-3:48:::	TLML_20_	RNA
1775	CLONES_TRBTLML_20__infusion_TCR-JV_cDNA_97_AGCACCTC_merged_170000.txt	3031	1	2.34208e-05	TGCAGCGTTGAAGATCAGGACAGGACAACTTACAATGAGCAGTTCTTC	EEEEEEEEEEEEEEEEEEEEEEEEEE<EEEEEEEEEEEEEEAEEEEEE	TRBV29-1*00(315)	TRBD1*00(35)	TRBJ2-1*00(230)		700|716|734|0|16||80.0	13|20|36|17|24||35.0	24|42|70|30|48||90.0												TGCAGCGTTGAAGATCAGGACAGGACAACTTACAATGAGCAGTTCTTC	27								CSVEDQDRTTYNEQFF		:::::::::0:2:16:17:-1:-4:24:30:-4:48:::	TLML_20_	RNA
1776	CLONES_TRBTLML_20__infusion_TCR-JV_cDNA_97_AGCACCTC_merged_170000.txt	3032	1	2.34208e-05	TGCAGCGTTGAAGATAACGACAGGGTGACCTACAATGAGCAGTTCTTC	EEEEEEEEEEEEEEEEEEEEEEEEEEEEEEEEEEEEEEEEEEEEEEEE	TRBV29-1*00(220)	TRBD1*00(35)	TRBJ2-1*00(240)		700|715|734|0|15||75.0	14|21|36|18|25||35.0	22|42|70|28|48||100.0												TGCAGCGTTGAAGATAACGACAGGGTGACCTACAATGAGCAGTTCTTC	36								CSVEDNDRVTYNEQFF		:::::::::0:1:15:18:-2:-3:25:28:-2:48:::	TLML_20_	RNA
1777	CLONES_TRBTLML_20__infusion_TCR-JV_cDNA_97_AGCACCTC_merged_170000.txt	3033	1	2.34208e-05	TGCAGCGTTGAAGACCCCGGTCGGGTGGTCTACAATGAGCAGTTCTTC	EEEEEEEEEEEEEEEAAAAEEEEEEEEEEEEEEEEEEEEEEEEEEAEE	TRBV29-1*00(510)	TRBD1*00(25),TRBD2*00(25)	TRBJ2-1*00(235)		700|714|734|0|14||70.0	9|14|36|15|20||25.0;13|18|48|15|20||25.0	23|42|70|29|48||95.0												TGCAGCGTTGAAGACCCCGGTCGGGTGGTCTACAATGAGCAGTTCTTC	32								CSVEDPGRVVYNEQFF		:::::::::0:0:14:15:3:-10:20:29:-3:48:::	TLML_20_	RNA
1778	CLONES_TRBTLML_20__infusion_TCR-JV_cDNA_97_AGCACCTC_merged_170000.txt	3034	1	2.34208e-05	TGCAGCGTTGAAAGCCCTGACAGGGAAGCCTACAATGAGCAGTTCTTC	EAEEEEEEEEEEAAEEEEEAEEEEEEEEEEEEEEEEEEAEEEEEEEEE	TRBV29-1*00(545)	TRBD1*00(35)	TRBJ2-1*00(210)		700|712|734|0|12||60.0	14|21|36|18|25||35.0	22|42|70|28|48||100.0												TGCAGCGTTGAAAGCCCTGACAGGGAAGCCTACAATGAGCAGTTCTTC	32								CSVESPDREAYNEQFF		:::::::::0:-2:12:18:-2:-3:25:28:-2:48:::	TLML_20_	RNA
1779	CLONES_TRBTLML_20__infusion_TCR-JV_cDNA_97_AGCACCTC_merged_170000.txt	3035	1	2.34208e-05	CGTGCCAGCAGTCGTACGTCCGGGGGCGGGAATCAGCCCCAGCATTTT	EEEEEEEEEEEEEEEEEEEEEEEEEEEEEEEEEEEEEEEEEEEEEEEE	TRBV6-1*00(619)	TRBD1*00(35)	TRBJ1-5*00(230)		516|528|553|0|12|ST516C|44.0	18|25|36|21|28||35.0	24|42|70|30|48||90.0												CGTGCCAGCAGTCGTACGTCCGGGGGCGGGAATCAGCCCCAGCATTTT	36								RASSRTSGGGNQPQHF		:::::::::0:-5:12:21:-6:1:28:30:-4:48:::	TLML_20_	RNA
1780	CLONES_TRBTLML_20__infusion_TCR-JV_cDNA_97_AGCACCTC_merged_170000.txt	3048	1	2.34208e-05	TGTGCCACCAGTGATTACCGGCCTTTGCCCAAGAGACCCAGTACTTC	EEEEEEEEEEEEEEEEEEEEEEEEEEEEEEEEEEEAEEEEEEEEEEE	TRBV24-1*00(200)		TRBJ2-5*00(235)		559|575|597|0|16||80.0		21|40|68|28|47||95.0												TGTGCCACCAGTGATTACCGGCCTTTGCCCAAGAGACCCAGTACTTC	32								CATSDYRP_AQETQYF		:::::::::0:-2:16:::::28:-1:47:::	TLML_20_	RNA
1781	CLONES_TRBTLML_20__infusion_TCR-JV_cDNA_97_AGCACCTC_merged_170000.txt	3049	1	2.34208e-05	TGTGCCAGTAGTTTCGGACTAGCGGGAGTTCGTACGAGCAGTACTTC	EEEEEEEEEEEEEEAEEEEEAEAAEEEEEEEEEEAEEEAEEEEEAEE	TRBV19*00(290)	TRBD2*00(45)	TRBJ2-7*00(223)		559|571|596|0|12||60.0	17|26|48|15|24||45.0	16|39|67|24|47|SC20TSC23G|83.0												TGTGCCAGTAGTTTCGGACTAGCGGGAGTTCGTACGAGCAGTACTTC	32								CASSFGLA_SSYEQYF		:::::::::0:-5:12:15:-1:-6:24:24:4:47:::	TLML_20_	RNA
1782	CLONES_TRBTLML_20__infusion_TCR-JV_cDNA_97_AGCACCTC_merged_170000.txt	3050	1	2.34208e-05	TGTGCCAGTAGGACCGACTAGCGACGATCACAGATACGCAGTATTTT	EEEEEEEE<EAEEEAEEEEEEAEA6EEAEEEEEEEEEAEEEEEEEEE	TRBV19*00(410)	TRBD2*00(40)	TRBJ2-3*00(235)		559|570|596|0|11||55.0	18|26|48|15|23||40.0	22|41|69|28|47||95.0												TGTGCCAGTAGGACCGACTAGCGACGATCACAGATACGCAGTATTTT	21								CASRTD*R_ITDTQYF		:::::::::0:-6:11:15:-2:-6:23:28:-2:47:::	TLML_20_	RNA
1783	CLONES_TRBTLML_20__infusion_TCR-JV_cDNA_97_AGCACCTC_merged_170000.txt	3051	1	2.34208e-05	TGTGCCAGCGGGCTGTGGACAGGGCCTAAAGCGAAAAACTGTTTTTT	EEEEEAEAAEEAEEEEEEEEEEEE<EEEEEEEAEEEEEEEEEEEAEE	TRBV11-3*00(500),TRBV11-1*00(484),TRBV11-2*00(468)	TRBD1*00(40)	TRBJ1-4*00(215)		521|530|558|0|9||45.0;531|540|568|0|9||45.0;522|531|559|0|9||45.0	13|21|36|16|24||40.0	28|43|71|32|47||75.0												TGTGCCAGCGGGCTGTGGACAGGGCCTAAAGCGAAAAACTGTTTTTT	27								CASGLWTG_*SEKLFF		:::::::::0:-8:9:16:-1:-3:24:32:-8:47:::	TLML_20_	RNA
1784	CLONES_TRBTLML_20__infusion_TCR-JV_cDNA_97_AGCACCTC_merged_170000.txt	3052	1	2.34208e-05	TGTGCCAGCAGTTCCGAACAGGGGATAAGGAACACTGAAGCTTCTTT	EEEEEEEAEEEEEEEEEE<EAEAEEEEEEEEEEEEEEEEEEEEEEEE	TRBV6-2*00(270),TRBV6-3*00(270)	TRBD1*00(35)	TRBJ1-1*00(209)		516|529|553|0|13||65.0;516|529|553|0|13||65.0	15|22|36|17|24||35.0	21|40|68|29|47|DT35|69.0												TGTGCCAGCAGTTCCGAACAGGGGATAAGGAACACTGAAGCTTCTTT	27								CASSSEQG_KEH*SFF		:::::::::0:-4:13:17:-3:-2:24:29:-1:47:::	TLML_20_	RNA
1785	CLONES_TRBTLML_20__infusion_TCR-JV_cDNA_97_AGCACCTC_merged_170000.txt	3053	1	2.34208e-05	TGTGCCAGCAGTCCGTAGCGGGAGTGGTATACAATGAGCAGTTCTTC	EEEEEEEEEEEEEEEEEEEEEEEEEEEEEEEEEEEEEEEEEEEEEEE	TRBV28*00(150)	TRBD2*00(45)	TRBJ2-1*00(230)		564|576|601|0|12||60.0	21|30|48|15|24||45.0	24|42|70|29|47||90.0												TGTGCCAGCAGTCCGTAGCGGGAGTGGTATACAATGAGCAGTTCTTC	36								CASSP*RE_VYNEQFF		:::::::::0:-5:12:15:-5:-2:24:29:-4:47:::	TLML_20_	RNA
1786	CLONES_TRBTLML_20__infusion_TCR-JV_cDNA_97_AGCACCTC_merged_170000.txt	3054	1	2.34208e-05	TGTGCCAGCAGCTTTAGCTTCCAGGGGACAAAAACATTCAGTACTTC	EEEEEEEEEEEEEEEEEEEEEEEEEEEEEEEEEEEEEEEEEEEEEEA	TRBV11-3*00(115),TRBV7-2*00(115),TRBV7-3*00(115),TRBV7-4*00(115),TRBV7-8*00(115)	TRBD1*00(30)	TRBJ2-4*00(235)		521|535|558|0|14||70.0;580|594|617|0|14||70.0;540|554|577|0|14||70.0;545|559|582|0|14||70.0;567|581|604|0|14||70.0	16|22|36|21|27||30.0	23|42|70|28|47||95.0												TGTGCCAGCAGCTTTAGCTTCCAGGGGACAAAAACATTCAGTACTTC	32								CASSFSFQ_DKNIQYF		:::::::::0:-3:14:21:-4:-2:27:28:-3:47:::	TLML_20_	RNA
1787	CLONES_TRBTLML_20__infusion_TCR-JV_cDNA_97_AGCACCTC_merged_170000.txt	3055	1	2.34208e-05	TGTGCCAGCAGCCCCACCCCGGTCAGGGAGAATGAAAACTGTTTTTT	EEEEEEEEEEEEEEEEEEEEEEAEEEEEEEEEEEEEEEEEEEEEEEE	TRBV7-9*00(430)	TRBD1*00(28),TRBD2*00(25)	TRBJ1-4*00(205)		556|568|593|0|12||60.0	9|21|36|16|28|SG12CSA15T|28.0;13|18|48|17|22||25.0	30|43|71|34|47||65.0												TGTGCCAGCAGCCCCACCCCGGTCAGGGAGAATGAAAACTGTTTTTT	32								CASSPTPV_GE*KLFF		:::::::::0:-5:12:16:3:-3:28:34:-10:47:::	TLML_20_	RNA
1788	CLONES_TRBTLML_20__infusion_TCR-JV_cDNA_97_AGCACCTC_merged_170000.txt	3056	1	2.34208e-05	TGTGCCAGCAGCCAAGACACCCGGAGCTCCTACAATGAGCAGTTCTA	EEEEEEEEEEEEAEEEEEEEEEEEEEEEEEEEEEEEEEEEEEEA<EA	TRBV4-2*00(562),TRBV4-3*00(546)		TRBJ2-1*00(76)		537|554|574|0|17||85.0;537|554|574|0|17|SC539T|69.0		16|42|70|22|47|ST40ADC41|88.0												TGTGCCAGCAGCCAAGACACCCGGAGCTCCTACAATGAGCAGTTCTA	27								CASSQDTR_LLQ*AVL		:::::::::0:0:17:::::22:4:47:::	TLML_20_	RNA
1789	CLONES_TRBTLML_20__infusion_TCR-JV_cDNA_97_AGCACCTC_merged_170000.txt	3057	1	2.34208e-05	TGTGCCAGCAGCGCCCCCCGGGACCCTCGAAGGCTGAAGCTTTCTTT	EEEEEEAEEEEEEEEEEEEEEEEEEEEEEEEEEEEEEEEEEEEEEEE	TRBV11-3*00(165),TRBV5-5*00(149),TRBV7-2*00(149),TRBV7-3*00(149),TRBV7-9*00(149)	TRBD1*00(40),TRBD2*00(40)	TRBJ1-1*00(210)		521|533|558|0|12||60.0;549|561|585|0|12||60.0;580|592|617|0|12||60.0;540|552|577|0|12||60.0;556|568|593|0|12||60.0	9|17|36|16|24||40.0;13|21|48|16|24||40.0	26|40|68|33|47||70.0												TGTGCCAGCAGCGCCCCCCGGGACCCTCGAAGGCTGAAGCTTTCTTT	32								CASSAPRD_SKAEAFF		:::::::::0:-5:12:16:3:-7:24:33:-6:47:::	TLML_20_	RNA
1790	CLONES_TRBTLML_20__infusion_TCR-JV_cDNA_97_AGCACCTC_merged_170000.txt	3058	1	2.34208e-05	TGTGCCAGCAGCAAAGTCGAGCGGGAGTGACAGATACGCAGTATTTT	EEEEEEEEEEEEEEEEEEEEEEEEEEEEEEEEEEEEEEEEEEEEEEE	TRBV21-1*00(638)	TRBD2*00(40)	TRBJ2-3*00(230)		544|560|581|0|16||80.0	22|30|48|19|27||40.0	23|41|69|29|47||90.0												TGTGCCAGCAGCAAAGTCGAGCGGGAGTGACAGATACGCAGTATTTT	36								CASSKVER_VTDTQYF		:::::::::0:-1:16:19:-6:-2:27:29:-3:47:::	TLML_20_	RNA
1791	CLONES_TRBTLML_20__infusion_TCR-JV_cDNA_97_AGCACCTC_merged_170000.txt	3059	1	2.34208e-05	TGTGCCAGCAACGCCCGGGTCAGGGTTTTGGGACTGAAGCTTTCTTT	EEEEEAEEEEEAEAA<<AEAEEE<EEEAEEEE7EEEEEEEEEEEEEE	TRBV7-8*00(285)	TRBD1*00(44)	TRBJ1-1*00(215)		567|577|604|0|10||50.0	9|21|36|13|25|SA15T|44.0	25|40|68|32|47||75.0												TGTGCCAGCAACGCCCGGGTCAGGGTTTTGGGACTGAAGCTTTCTTT	22								CASNARVR_FGTEAFF		:::::::::0:-7:10:13:3:-3:25:32:-5:47:::	TLML_20_	RNA
1792	CLONES_TRBTLML_20__infusion_TCR-JV_cDNA_97_AGCACCTC_merged_170000.txt	3063	1	2.34208e-05	TGCGCCAGCAGTGGACAGGCAACAATAGCAATCAGCCCCAGCATTTT	EEEEEEEEEEEEEEEEEEEEEEEEEEEEEEEEEEEEEEEEEEEEEEE	TRBV23-1*00(265)	TRBD1*00(35)	TRBJ1-5*00(255)		580|592|617|0|12||60.0	13|20|36|12|19||35.0	19|42|70|24|47||115.0												TGCGCCAGCAGTGGACAGGCAACAATAGCAATCAGCCCCAGCATTTT	36								CASSGQAT_SNQPQHF		:::::::::0:-5:12:12:-1:-4:19:24:1:47:::	TLML_20_	RNA
1793	CLONES_TRBTLML_20__infusion_TCR-JV_cDNA_97_AGCACCTC_merged_170000.txt	3064	1	2.34208e-05	TGCAGTGCTAGAGATATAGAGGGCTCCTACAATGAGCAGTTCAGATC	EEEEEEEEEEEEEEEEEEEEEEEEEEEEEEEEEEEEEAEEAAAAAEA	TRBV20-1*00(540)		TRBJ2-1*00(62)		759|774|793|0|15||75.0		19|42|70|22|47|ST39AI40GI40A|57.0												TGCAGTGCTAGAGATATAGAGGGCTCCTACAATGAGCAGTTCAGATC	32								CSARDIEG_LQ*AVQI		:::::::::0:1:15:::::22:1:47:::	TLML_20_	RNA
1794	CLONES_TRBTLML_20__infusion_TCR-JV_cDNA_97_AGCACCTC_merged_170000.txt	3080	1	2.34208e-05	TGTGCCATCAGTGAGTCGTCTAGCGGGAGAAGACGAGCAGTACTTC	EEEEEEEEEEEEEEEEEEEEAEEEEEEEEEEEEEEEEEEEEEEEEE	TRBV10-3*00(320)	TRBD2*00(50)	TRBJ2-7*00(210)		533|551|570|0|18||90.0	20|30|48|19|29||50.0	25|39|67|32|46||70.0												TGTGCCATCAGTGAGTCGTCTAGCGGGAGAAGACGAGCAGTACTTC	32								CAISESSS_GEDEQYF		:::::::::0:1:18:19:-4:-2:29:32:-5:46:::	TLML_20_	RNA
1795	CLONES_TRBTLML_20__infusion_TCR-JV_cDNA_97_AGCACCTC_merged_170000.txt	3084	1	2.34208e-05	TGTGCCACCAGTGATTCACGAAAATTAACCGGGGAGCTGTTTTTTT	EEAEEE<EEEEEEEEEEAAEEEEEE6EEEEAEE<EEEEEEEEEEEE	TRBV24-1*00(330)		TRBJ2-2*00(209)		559|575|597|0|16||80.0		25|43|71|27|46|I43T|69.0												TGTGCCACCAGTGATTCACGAAAATTAACCGGGGAGCTGTTTTTTT	21								CATSDSRK_*PGSCFF		:::::::::0:-2:16:::::27:-5:46:::	TLML_20_	RNA
1796	CLONES_TRBTLML_20__infusion_TCR-JV_cDNA_97_AGCACCTC_merged_170000.txt	3085	1	2.34208e-05	TGTGCCAGCAGTTCGGAAACAGGGGGCTAACACTGAAGCTTTCTTT	EEEEEEEEEEEEEEEEEE<EEEEAEEEEEEEEEEEEEEAAAAA???	TRBV28*00(1250)	TRBD1*00(45)	TRBJ1-1*00(75)		564|577|601|0|13||65.0	15|24|36|18|27||45.0	22|40|68|28|46||90.0												TGTGCCAGCAGTTCGGAAACAGGGGGCTAACACTGAAGCTTTCTTT	27								CASSSETG_ANTEAFF		:::::::::0:-4:13:18:-3:0:27:28:-2:46:::	TLML_20_	RNA
1797	CLONES_TRBTLML_20__infusion_TCR-JV_cDNA_97_AGCACCTC_merged_170000.txt	3086	1	2.34208e-05	TGTGCCAGCAGTGACCCGGGACAGGTGTTAGGAGACCCAGTACTTC	EEEEEEEEEEEEEEEEEEEEEEEEEEEEEEEEEEEEEEEEEEEEEE	TRBV6-4*00(413)	TRBD1*00(50)	TRBJ2-5*00(215)		518|533|555|0|15||75.0	10|20|36|15|25||50.0	25|40|68|31|46||75.0												TGTGCCAGCAGTGACCCGGGACAGGTGTTAGGAGACCCAGTACTTC	36								CASSDPGQ_C*ETQYF		:::::::::0:-2:15:15:2:-4:25:31:-5:46:::	TLML_20_	RNA
1798	CLONES_TRBTLML_20__infusion_TCR-JV_cDNA_97_AGCACCTC_merged_170000.txt	3087	1	2.34208e-05	TGTGCCAGCAGTGACCCGGGACAGGGGTTAGGAGACCCAGTACTTC	EEEEEEEEEEEEEEEEEEEEEEEEEEEEEEEEEEAEEEEEEEEEEE	TRBV6-4*00(260)	TRBD1*00(60)	TRBJ2-5*00(215)		518|533|555|0|15||75.0	10|22|36|15|27||60.0	25|40|68|31|46||75.0												TGTGCCAGCAGTGACCCGGGACAGGGGTTAGGAGACCCAGTACTTC	32								CASSDPGQ_G*ETQYF		:::::::::0:-2:15:15:2:-2:27:31:-5:46:::	TLML_20_	RNA
1799	CLONES_TRBTLML_20__infusion_TCR-JV_cDNA_97_AGCACCTC_merged_170000.txt	3088	1	2.34208e-05	TGTGCCAGCAGCTTCGGACTAGCGGAGCACAGATACGCAGTATTTT	EEEEEEEEEEEEEEEEEEEEEEEEEEEEEEEEEAAAAAA???????	TRBV11-2*00(970)	TRBD2*00(50)	TRBJ2-3*00(70)		522|536|559|0|14||70.0	17|27|48|15|25||50.0	20|41|69|25|46||105.0												TGTGCCAGCAGCTTCGGACTAGCGGAGCACAGATACGCAGTATTTT	30								CASSFGLA_STDTQYF		:::::::::0:-3:14:15:-1:-5:25:25:0:46:::	TLML_20_	RNA
1800	CLONES_TRBTLML_20__infusion_TCR-JV_cDNA_97_AGCACCTC_merged_170000.txt	3089	1	2.34208e-05	TGTGCCAGCAGCCCGAGCGGGAGCTCCTACAATGAGCAGTTAGATC	EEEEEEEEEEEEEEEEEEEEEEEEEEEEEEEEEEEEEEEEEEA6AA	TRBV7-9*00(546)		TRBJ2-1*00(77)		556|568|593|0|12||60.0		16|42|70|19|46|SC38AST39GI40A|77.0												TGTGCCAGCAGCCCGAGCGGGAGCTCCTACAATGAGCAGTTAGATC	21								CASSPSGS_PTMSS*I		:::::::::0:-5:12:::::19:4:46:::	TLML_20_	RNA
1801	CLONES_TRBTLML_20__infusion_TCR-JV_cDNA_97_AGCACCTC_merged_170000.txt	3090	1	2.34208e-05	TGTGCCAGCAGCCAAGGGTAAGGGGCACCAAGAGACCCAGTACTTC	EEEEEEEEEEEEEEEEEEEEEEAEEEEEEEEEEEEEEEEEEEEEEE	TRBV7-9*00(760)	TRBD1*00(25)	TRBJ2-5*00(170)		556|568|593|0|12||60.0	17|22|36|20|25||25.0	20|40|68|26|46||100.0												TGTGCCAGCAGCCAAGGGTAAGGGGCACCAAGAGACCCAGTACTTC	32								CASSQG*G_HQETQYF		:::::::::0:-5:12:20:-5:-2:25:26:0:46:::	TLML_20_	RNA
1802	CLONES_TRBTLML_20__infusion_TCR-JV_cDNA_97_AGCACCTC_merged_170000.txt	3096	1	2.34208e-05	TGCGCCAGCAGTCAATTGGAAGGGGGACTACAATGAGCAGTTCTTC	EEEEEEEEEEEEEEEEEEEEEEEEEEEEEEEEEEEEEEEEEEEEEE	TRBV23-1*00(620)	TRBD1*00(30)	TRBJ2-1*00(235)		580|596|617|0|16||80.0	17|23|36|20|26||30.0	23|42|70|27|46||95.0												TGCGCCAGCAGTCAATTGGAAGGGGGACTACAATGAGCAGTTCTTC	36								CASSQLEG_DYNEQFF		:::::::::0:-1:16:20:-5:-1:26:27:-3:46:::	TLML_20_	RNA
1803	CLONES_TRBTLML_20__infusion_TCR-JV_cDNA_97_AGCACCTC_merged_170000.txt	3097	1	2.34208e-05	TGCGCCAGCAGTCAATCAGACTAGCGGGTCAGATACGCAGTATTTT	EEEEEEEEEEEEEEEEEEAEEEEEEEEAEEEEEEEEEEEEEEEEEE	TRBV23-1*00(780)	TRBD2*00(50)	TRBJ2-3*00(175)		580|597|617|0|17||85.0	18|28|48|18|28||50.0	24|41|69|29|46||85.0												TGCGCCAGCAGTCAATCAGACTAGCGGGTCAGATACGCAGTATTTT	32								CASSQSD*_GSDTQYF		:::::::::0:0:17:18:-2:-4:28:29:-4:46:::	TLML_20_	RNA
1804	CLONES_TRBTLML_20__infusion_TCR-JV_cDNA_97_AGCACCTC_merged_170000.txt	3098	1	2.34208e-05	TGCGCCAGCAGTCAAAGCCTGGGACAGGGACTATGGCTACACCTTC	EEEEEEEEEEEEEEEEEEAEEEEEE<EEEEEEEEEEEEEEEEEAEA	TRBV23-1*00(580)	TRBD1*00(45)	TRBJ1-2*00(225)		580|595|617|0|15||75.0	12|21|36|20|29||45.0	23|40|68|29|46||85.0												TGCGCCAGCAGTCAAAGCCTGGGACAGGGACTATGGCTACACCTTC	27								CASSQSLG_RDYGYTF		:::::::::0:-2:15:20:0:-3:29:29:-3:46:::	TLML_20_	RNA
1805	CLONES_TRBTLML_20__infusion_TCR-JV_cDNA_97_AGCACCTC_merged_170000.txt	3099	1	2.34208e-05	TGCGCCAGCAGCCCCGTAGGCCAGGCGACGGGGGAAAAACTGTTTT	EEEEEEEEEEEEEEEEEEEEEEEEEEEEEEEEEEEEEEEEEEEEEE	TRBV4-1*00(152),TRBV4-3*00(136)		TRBJ1-4*00(163)		537|550|574|0|13||65.0;537|550|574|0|13||65.0		28|43|71|33|46|DT41DT42|23.0												TGCGCCAGCAGCCCCGTAGGCCAGGCGACGGGGGAAAAACTGTTTT	36								CASSPVGQ_RRGKNCF		:::::::::0:-4:13:::::33:-8:46:::	TLML_20_	RNA
1806	CLONES_TRBTLML_20__infusion_TCR-JV_cDNA_97_AGCACCTC_merged_170000.txt	3100	1	2.34208e-05	TGCGCCAGCAGCCGCCTCGGGGGGGGGTGCGGATACGCAGTATTTT	EEEEEEEEEAEEEEEA<EEEEEEEEEEEEEEEEEEEEEEEEEEEEE	TRBV4-1*00(525)	TRBD1*00(25)	TRBJ2-3*00(215)		537|550|574|0|13||65.0	18|23|36|18|23||25.0	26|41|69|31|46||75.0												TGCGCCAGCAGCCGCCTCGGGGGGGGGTGCGGATACGCAGTATTTT	27								CASSRLGG_GADTQYF		:::::::::0:-4:13:18:-6:-1:23:31:-6:46:::	TLML_20_	RNA
1807	CLONES_TRBTLML_20__infusion_TCR-JV_cDNA_97_AGCACCTC_merged_170000.txt	3120	1	2.34208e-05	TGTGCTTCCGGCGCCTACGGGGCGAACACAGATACGCAGTATTTT	EEEEEEEEEEAAEEEEAEEEEEEEEEEEEEEEEEEEEEEEEEEEE	TRBV12-5*00(460)	TRBD1*00(30)	TRBJ2-3*00(235)		530|536|567|0|6||30.0	19|25|36|18|24||30.0	22|41|69|26|45||95.0												TGTGCTTCCGGCGCCTACGGGGCGAACACAGATACGCAGTATTTT	32								CASGAYGANTDTQYF		:::::::::0:-11:6:18:-7:1:24:26:-2:45:::	TLML_20_	RNA
1808	CLONES_TRBTLML_20__infusion_TCR-JV_cDNA_97_AGCACCTC_merged_170000.txt	3215	1	2.34208e-05	TGTGCTAGTGCCGCCACGGCTAGGCGCACAGATACGCAGTATTTT	EEEEAEEEEEEEEEEEEEEEEEEEEEEEEEEEEEE<EEEE<EAEE	TRBV12-5*00(610)	TRBD2*00(25)	TRBJ2-3*00(240)		530|540|567|0|10||50.0	7|12|48|18|23||25.0	21|41|69|25|45||100.0												TGTGCTAGTGCCGCCACGGCTAGGCGCACAGATACGCAGTATTTT	27								CASAATARRTDTQYF		:::::::::0:-7:10:18:9:-20:23:25:-1:45:::	TLML_20_	RNA
1809	CLONES_TRBTLML_20__infusion_TCR-JV_cDNA_97_AGCACCTC_merged_170000.txt	3216	1	2.34208e-05	TGTGCTAGCAGCTCCAGGGTTGTAGAAAATCAGCCCCAGCATTTT	EEEEEEEEEEEEEEEEEEEEEEEEEEEEEEEEEEEEEEEEEEEEE	TRBV7-7*00(239)	TRBD1*00(25)	TRBJ1-5*00(230)		585|598|622|0|13|SC590T|49.0	16|21|36|14|19||25.0	24|42|70|27|45||90.0												TGTGCTAGCAGCTCCAGGGTTGTAGAAAATCAGCCCCAGCATTTT	36								CASSSRVVENQPQHF		:::::::::0:-4:13:14:-4:-3:19:27:-4:45:::	TLML_20_	RNA
1810	CLONES_TRBTLML_20__infusion_TCR-JV_cDNA_97_AGCACCTC_merged_170000.txt	3217	1	2.34208e-05	TGTGCTAGCAGCCAAGGTACAGGGGGCCAAGAGACCCAGTACTTC	AAEEEEEEEAEEEEEEE<EEEEEEEEEEAEEEEE6<E7EEEAEEE	TRBV7-7*00(499),TRBV7-6*00(451)	TRBD1*00(40)	TRBJ2-5*00(235)		585|597|622|0|12|SC590T|44.0;576|588|613|0|12|SC581T|44.0	15|23|36|18|26||40.0	21|40|68|26|45||95.0												TGTGCTAGCAGCCAAGGTACAGGGGGCCAAGAGACCCAGTACTTC	21								CASSQGTGGQETQYF		:::::::::0:-5:12:18:-3:-1:26:26:-1:45:::	TLML_20_	RNA
1811	CLONES_TRBTLML_20__infusion_TCR-JV_cDNA_97_AGCACCTC_merged_170000.txt	3220	1	2.34208e-05	TGTGCCTGGCAGGGGACAGGGAGGGACACCGGGGAGCTGTTTTTT	EEEEEEEEEEEEEEEEEEEEEEEEEEEEEEEEEEEEEEEEEEEEE	TRBV30*00(560)	TRBD1*00(45)	TRBJ2-2*00(135)		787|796|821|0|9||45.0	12|21|36|12|21||45.0	23|43|71|25|45||100.0												TGTGCCTGGCAGGGGACAGGGAGGGACACCGGGGAGCTGTTTTTT	36								CAWQGTGRDTGELFF		:::::::::0:-5:9:12:0:-3:21:25:-3:45:::	TLML_20_	RNA
1812	CLONES_TRBTLML_20__infusion_TCR-JV_cDNA_97_AGCACCTC_merged_170000.txt	3221	1	2.34208e-05	TGTGCCTGGACCAGGCCGGGGCTCGGGGACACTGAAGCTTTCTTT	EEEEEEEEEEEEEEEEEEEEEEAEEEEE7EEEEEEEEEEEEEEEE	TRBV30*00(455)	TRBD1*00(25),TRBD2*00(25)	TRBJ1-1*00(225)		787|797|821|0|10||50.0	10|15|36|15|20||25.0;14|19|48|15|20||25.0	23|40|68|28|45||85.0												TGTGCCTGGACCAGGCCGGGGCTCGGGGACACTGAAGCTTTCTTT	22								CAWTRPGLGDTEAFF		:::::::::0:-4:10:15:2:-9:20:28:-3:45:::	TLML_20_	RNA
1813	CLONES_TRBTLML_20__infusion_TCR-JV_cDNA_97_AGCACCTC_merged_170000.txt	3222	1	2.34208e-05	TGTGCCTGGAGTCCCCGGGGGGCGCCCAGCTACGAGCAGTACTTC	EEEEEEEEEEEEAAEEAEEAEEAEEEEEEEEEEEEEEEEEEEEEE	TRBV30*00(460)	TRBD1*00(50)	TRBJ2-7*00(220)		787|799|821|0|12||60.0	18|28|36|17|27||50.0	23|39|67|29|45||80.0												TGTGCCTGGAGTCCCCGGGGGGCGCCCAGCTACGAGCAGTACTTC	32								CAWSPRGAPSYEQYF		:::::::::0:-2:12:17:-6:4:27:29:-3:45:::	TLML_20_	RNA
1814	CLONES_TRBTLML_20__infusion_TCR-JV_cDNA_97_AGCACCTC_merged_170000.txt	3223	1	2.34208e-05	TGTGCCTGGAGTGTGGGAGCGGCCAACACCGGGGAGCTGTTTTTT	EEEEEEEEEEEEEEEEEEEEEEEEEEEEEEEEEEEEEEEEEEEEE	TRBV30*00(170)	TRBD2*00(25)	TRBJ2-2*00(245)		787|801|821|0|14||70.0	22|27|48|17|22||25.0	22|43|71|24|45||105.0												TGTGCCTGGAGTGTGGGAGCGGCCAACACCGGGGAGCTGTTTTTT	36								CAWSVGAANTGELFF		:::::::::0:0:14:17:-6:-5:22:24:-2:45:::	TLML_20_	RNA
1815	CLONES_TRBTLML_20__infusion_TCR-JV_cDNA_97_AGCACCTC_merged_170000.txt	3224	1	2.34208e-05	TGTGCCTGGAGTGTATGGGGGAGACAGGGCCAGGAGCAGTACTTC	EEEEEEEEEEEEEEEEEEEAEEEEEEEEEEEEEEEEEEEEEEEEE	TRBV30*00(625)	TRBD1*00(35),TRBD2*00(30)	TRBJ2-7*00(200)		787|802|821|0|15||75.0	14|21|36|22|29||35.0;28|34|48|25|31||30.0	27|39|67|33|45||60.0												TGTGCCTGGAGTGTATGGGGGAGACAGGGCCAGGAGCAGTACTTC	32								CAWSVWGRQGQEQYF		:::::::::0:1:15:22:-2:-3:29:33:-7:45:::	TLML_20_	RNA
1816	CLONES_TRBTLML_20__infusion_TCR-JV_cDNA_97_AGCACCTC_merged_170000.txt	3225	1	2.34208e-05	TGTGCCTGGAGTGGGGCCCGGGACTACCATGAAAAACTGTTTTTT	EEEEEEEEEEEEEEEEEEEEEEEEEEEEAEEEEEEEAEEEEEEEE	TRBV30*00(290)	TRBD2*00(50)	TRBJ1-4*00(225)		787|800|821|0|13||65.0	13|23|48|16|26||50.0	26|43|71|28|45||85.0												TGTGCCTGGAGTGGGGCCCGGGACTACCATGAAAAACTGTTTTTT	32								CAWSGARDYHEKLFF		:::::::::0:-1:13:16:3:-9:26:28:-6:45:::	TLML_20_	RNA
1817	CLONES_TRBTLML_20__infusion_TCR-JV_cDNA_97_AGCACCTC_merged_170000.txt	3226	1	2.34208e-05	TGTGCCTGGAGTAAGGCGGGAGTAGGGTACAATGAGCAGTTCTTC	EEEEEEEEEEEEEEEEEEEEEEEEEEEEEEEEEEEEEEEEEEEEE	TRBV30*00(130)	TRBD2*00(35)	TRBJ2-1*00(230)		787|799|821|0|12||60.0	23|30|48|15|22||35.0	24|42|70|27|45||90.0												TGTGCCTGGAGTAAGGCGGGAGTAGGGTACAATGAGCAGTTCTTC	36								CAWSKAGVGYNEQFF		:::::::::0:-2:12:15:-7:-2:22:27:-4:45:::	TLML_20_	RNA
1818	CLONES_TRBTLML_20__infusion_TCR-JV_cDNA_97_AGCACCTC_merged_170000.txt	3227	1	2.34208e-05	TGTGCCTGGAAGCGGCAGGGGGCGTCGAATGAAAAACTGTTTTTT	EEEAEEEEEEEEEEEEEEAEEEEEEEEEEEEEEEEEEEEEEEEEE	TRBV30*00(550)	TRBD1*00(45)	TRBJ1-4*00(230)		787|797|821|0|10||50.0	16|25|36|15|24||45.0	25|43|71|27|45||90.0												TGTGCCTGGAAGCGGCAGGGGGCGTCGAATGAAAAACTGTTTTTT	32								CAWKRQGASNEKLFF		:::::::::0:-4:10:15:-4:1:24:27:-5:45:::	TLML_20_	RNA
1819	CLONES_TRBTLML_20__infusion_TCR-JV_cDNA_97_AGCACCTC_merged_170000.txt	3234	1	2.34208e-05	TGTGCCGATAAAATTTTACAGGGGGCGCGGGAGACCCAGTACTTC	EEEEEEEEEEEEEEEEEEEEEEEEEEEEEEEEEEEEEEEEEEEEE	TRBV6-2*00(390),TRBV6-3*00(390)	TRBD1*00(55)	TRBJ2-5*00(215)		516|522|553|0|6||30.0;516|522|553|0|6||30.0	15|26|36|17|28||55.0	25|40|68|30|45||75.0												TGTGCCGATAAAATTTTACAGGGGGCGCGGGAGACCCAGTACTTC	36								CADKILQGARETQYF		:::::::::0:-11:6:17:-3:2:28:30:-5:45:::	TLML_20_	RNA
1820	CLONES_TRBTLML_20__infusion_TCR-JV_cDNA_97_AGCACCTC_merged_170000.txt	3235	1	2.34208e-05	TGTGCCATCAGTTCAGACAGAACGAACACCGGGGAGCTGTTTTTT	EEEEEEEEEEEEEEEEEEEEAAEEEEEEEEEEEEEEEEE6EEEEE	TRBV10-3*00(145),TRBV6-5*00(134),TRBV6-1*00(129)	TRBD1*00(25)	TRBJ2-2*00(255)		533|545|570|0|12||60.0;519|532|556|0|13|SG526T|49.0;516|528|553|0|12|SG523T|44.0	14|19|36|15|20||25.0	20|43|71|22|45||115.0												TGTGCCATCAGTTCAGACAGAACGAACACCGGGGAGCTGTTTTTT	21								CAISSDRTNTGELFF		:::::::::0:-5:12:15:-2:-5:20:22:0:45:::	TLML_20_	RNA
1821	CLONES_TRBTLML_20__infusion_TCR-JV_cDNA_97_AGCACCTC_merged_170000.txt	3236	1	2.34208e-05	TGTGCCATCAGTGGGGGACTAACCCCTAATTCCGAGCAGTACTTC	EEEEEEEEEEEEEEEEEEEEEEEEEEEEEEEEEEEEEEEEEEEEE	TRBV10-3*00(353)	TRBD2*00(35)	TRBJ2-7*00(205)		533|546|570|0|13||65.0	16|23|48|14|21||35.0	26|39|67|32|45||65.0												TGTGCCATCAGTGGGGGACTAACCCCTAATTCCGAGCAGTACTTC	36								CAISGGLTPNSEQYF		:::::::::0:-4:13:14:0:-9:21:32:-6:45:::	TLML_20_	RNA
1822	CLONES_TRBTLML_20__infusion_TCR-JV_cDNA_97_AGCACCTC_merged_170000.txt	3237	1	2.34208e-05	TGTGCCATCAGTGACCCCTCCACAGGGACGGAAGGCTACACCTTC	EEAEEEEEEEEEEEEEEEEEAEEEEEEEEEEEEEEEEEEEEEEEE	TRBV10-3*00(325)	TRBD1*00(30),TRBD2*00(30)	TRBJ1-2*00(200)		533|547|570|0|14||70.0	15|21|36|21|27||30.0;0|6|48|15|21||30.0	28|40|68|33|45||60.0												TGTGCCATCAGTGACCCCTCCACAGGGACGGAAGGCTACACCTTC	32								CAISDPSTGTEGYTF		:::::::::0:-3:14:21:-3:-3:27:33:-8:45:::	TLML_20_	RNA
1823	CLONES_TRBTLML_20__infusion_TCR-JV_cDNA_97_AGCACCTC_merged_170000.txt	3238	1	2.34208e-05	TGTGCCATCAGTGAGTCTCAAGGCAATAATCAGCCCCAGCATTTT	EEEEEEEEEEEEEEEEEEEEEEEEEEEEEEEEEEEAEEEEEEEEE	TRBV10-3*00(175)		TRBJ1-5*00(214)		533|550|570|0|17||85.0		24|42|70|27|45||90.0												TGTGCCATCAGTGAGTCTCAAGGCAATAATCAGCCCCAGCATTTT	32								CAISESQGNNQPQHF		:::::::::0:0:17:::::27:-4:45:::	TLML_20_	RNA
1824	CLONES_TRBTLML_20__infusion_TCR-JV_cDNA_97_AGCACCTC_merged_170000.txt	3239	1	2.34208e-05	TGTGCCATCAGTGAGTCGGGACAGGGTTCCTACGAGCAGTACTTC	EEEEEEEEEEEEEEE7EEEEAEEEEEEAEEEEEEEEEEEEEEE<E	TRBV10-3*00(415)	TRBD1*00(40)	TRBJ2-7*00(230)		533|551|570|0|18||90.0	13|21|36|18|26||40.0	21|39|67|27|45||90.0												TGTGCCATCAGTGAGTCGGGACAGGGTTCCTACGAGCAGTACTTC	22								CAISESGQGSYEQYF		:::::::::0:1:18:18:-1:-3:26:27:-1:45:::	TLML_20_	RNA
1825	CLONES_TRBTLML_20__infusion_TCR-JV_cDNA_97_AGCACCTC_merged_170000.txt	3240	1	2.34208e-05	TGTGCCATCAGTGAGTCGGGACAGGGGGGATACGAGCAGTACTTC	EEEEEEEEEEEEEAEEEEEEEEEEEEEEEEEEEEEEEEEEEEEEE	TRBV10-3*00(665)	TRBD1*00(50)	TRBJ2-7*00(215)		533|551|570|0|18||90.0	13|23|36|18|28||50.0	24|39|67|30|45||75.0												TGTGCCATCAGTGAGTCGGGACAGGGGGGATACGAGCAGTACTTC	32								CAISESGQGGYEQYF		:::::::::0:1:18:18:-1:-1:28:30:-4:45:::	TLML_20_	RNA
1826	CLONES_TRBTLML_20__infusion_TCR-JV_cDNA_97_AGCACCTC_merged_170000.txt	3241	1	2.34208e-05	TGTGCCATCAGTGAGGACAGGCGCGTGAACACTGAAGCTTTCTTT	EEEEEEEEEEEEEEEAEEEEEEEEEEEEEEEEEEEEEEEEEEEEE	TRBV10-3*00(165),TRBV6-1*00(144),TRBV6-4*00(144)	TRBD1*00(30)	TRBJ1-1*00(240)		533|548|570|0|15||75.0;516|530|553|0|14|SG523T|54.0;518|532|555|0|14|SG525T|54.0	14|20|36|15|21||30.0	20|40|68|25|45||100.0												TGTGCCATCAGTGAGGACAGGCGCGTGAACACTGAAGCTTTCTTT	32								CAISEDRRVNTEAFF		:::::::::0:-2:15:15:-2:-4:21:25:0:45:::	TLML_20_	RNA
1827	CLONES_TRBTLML_20__infusion_TCR-JV_cDNA_97_AGCACCTC_merged_170000.txt	3242	1	2.34208e-05	TGTGCCATCAGTGAGACGGCAGGGTATCGCGGGGAGCTGTTTTTT	EEEE6EEEEEEEEEEEEEE<EEEEEEEEEAEEEEEEEEEEEEEEE	TRBV10-3*00(223)	TRBD1*00(25)	TRBJ2-2*00(204)		533|548|570|0|15||75.0	16|21|36|19|24||25.0	27|43|71|29|45||80.0												TGTGCCATCAGTGAGACGGCAGGGTATCGCGGGGAGCTGTTTTTT	21								CAISETAGYRGELFF		:::::::::0:-2:15:19:-4:-3:24:29:-7:45:::	TLML_20_	RNA
1828	CLONES_TRBTLML_20__infusion_TCR-JV_cDNA_97_AGCACCTC_merged_170000.txt	3243	1	2.34208e-05	TGTGCCATCAGTGAAGGAGGCAGGGGGCCCTACGAGCAGTACTTC	EEEEEEEEEEEEEEEEEEEEEEEEEEEEEEEEEEEEEEEEEEEEE	TRBV10-3*00(160),TRBV6-1*00(154),TRBV6-4*00(144)	TRBD1*00(40)	TRBJ2-7*00(225)		533|547|570|0|14||70.0;516|532|553|0|16|SG523T|64.0;518|532|555|0|14|SG525T|54.0	16|24|36|20|28||40.0	22|39|67|28|45||85.0												TGTGCCATCAGTGAAGGAGGCAGGGGGCCCTACGAGCAGTACTTC	36								CAISEGGRGPYEQYF		:::::::::0:-3:14:20:-4:0:28:28:-2:45:::	TLML_20_	RNA
1829	CLONES_TRBTLML_20__infusion_TCR-JV_cDNA_97_AGCACCTC_merged_170000.txt	3244	1	2.34208e-05	TGTGCCATCAGTGAAACAGGTACTCCCACAGATACGCAGTATTTT	EEEEEEEEEEEEEEEEEEEEEEEEEEAEEEEEEEEEEEEEEEEEE	TRBV10-3*00(655)	TRBD1*00(25)	TRBJ2-3*00(235)		533|547|570|0|14||70.0	15|20|36|15|20||25.0	22|41|69|26|45||95.0												TGTGCCATCAGTGAAACAGGTACTCCCACAGATACGCAGTATTTT	32								CAISETGTPTDTQYF		:::::::::0:-3:14:15:-3:-4:20:26:-2:45:::	TLML_20_	RNA
1830	CLONES_TRBTLML_20__infusion_TCR-JV_cDNA_97_AGCACCTC_merged_170000.txt	3245	1	2.34208e-05	TGTGCCATCAGTAGACCGGGACAGGGGAACACTGAAGCTTTCTTT	EEEEEEEEEEEE<EEEEEEEEEEEEEEEEEEEEEEEEEEEEEEEE	TRBV10-3*00(565)	TRBD1*00(55)	TRBJ1-1*00(235)		533|545|570|0|12||60.0	10|21|36|15|26||55.0	21|40|68|26|45||95.0												TGTGCCATCAGTAGACCGGGACAGGGGAACACTGAAGCTTTCTTT	27								CAISRPGQGNTEAFF		:::::::::0:-5:12:15:2:-3:26:26:-1:45:::	TLML_20_	RNA
1831	CLONES_TRBTLML_20__infusion_TCR-JV_cDNA_97_AGCACCTC_merged_170000.txt	3246	1	2.34208e-05	TGTGCCATCAGAGTCCCGGGACAGAGCTCCTACGAGCAGTACTTC	EEEEEEEEEEAEE6EEEEEEEEEEEEEEEEEEEEEEEEEEEEAAA	TRBV10-3*00(819)	TRBD1*00(55),TRBD2*00(55)	TRBJ2-7*00(120)		533|544|570|0|11||55.0	7|18|36|12|23||55.0;10|21|48|11|22||55.0	17|39|67|23|45||110.0												TGTGCCATCAGAGTCCCGGGACAGAGCTCCTACGAGCAGTACTTC	21								CAIRVPGQSSYEQYF		:::::::::0:-6:11:12:5:-6:23:23:3:45:::	TLML_20_	RNA
1832	CLONES_TRBTLML_20__infusion_TCR-JV_cDNA_97_AGCACCTC_merged_170000.txt	3247	1	2.34208e-05	TGTGCCATCAGAGGGACTAGCGGGGTTTCAGATACGCAGTATTTT	EEEEEEEEEEEEEEEEEEEEEEEEEEEEEEEEEEEEEEEEEEEEE	TRBV10-3*00(510)	TRBD2*00(60)	TRBJ2-3*00(225)		533|544|570|0|11||55.0	16|28|48|12|24||60.0	24|41|69|28|45||85.0												TGTGCCATCAGAGGGACTAGCGGGGTTTCAGATACGCAGTATTTT	36								CAIRGTSGVSDTQYF		:::::::::0:-6:11:12:0:-4:24:28:-4:45:::	TLML_20_	RNA
1833	CLONES_TRBTLML_20__infusion_TCR-JV_cDNA_97_AGCACCTC_merged_170000.txt	3248	1	2.34208e-05	TGTGCCACTAGTGATCCGCCGGGACAGGGGAACGAGCAGTACTTC	EEEEEEEEEEEAEEEEEEEEEEEEEEEEEEEEEEEEEEEEEEAAA	TRBV24-1*00(1192)	TRBD1*00(60)	TRBJ2-7*00(80)		559|574|597|0|15|SC567T|59.0	10|22|36|18|30||60.0	25|39|67|31|45||70.0												TGTGCCACTAGTGATCCGCCGGGACAGGGGAACGAGCAGTACTTC	32								CATSDPPGQGNEQYF		:::::::::0:-3:15:18:2:-2:30:31:-5:45:::	TLML_20_	RNA
1834	CLONES_TRBTLML_20__infusion_TCR-JV_cDNA_97_AGCACCTC_merged_170000.txt	3258	1	2.34208e-05	TGTGCCACCCACCCCGGGGGGAGGGCGAAGGGTGAGCAGTTCTTC	EEEEEEEEEEEEEEEEEEEEEEEEEEEEEEEEEEEEEEEEEEEEE	TRBV24-1*00(265)	TRBD2*00(40)	TRBJ2-1*00(205)		559|568|597|0|9||45.0	25|33|48|18|26||40.0	29|42|70|32|45||65.0												TGTGCCACCCACCCCGGGGGGAGGGCGAAGGGTGAGCAGTTCTTC	36								CATHPGGRAKGEQFF		:::::::::0:-9:9:18:-9:1:26:32:-9:45:::	TLML_20_	RNA
1835	CLONES_TRBTLML_20__infusion_TCR-JV_cDNA_97_AGCACCTC_merged_170000.txt	3259	1	2.34208e-05	TGTGCCACCGCCCAGAACAGAGACCCAGCAACGGAGCAGTTCTTC	EEE<EEEEEEEEEAEEEEEA<EEEEEEEEAEAAEEEEEEAEEEEE	TRBV19*00(205)	TRBD1*00(25)	TRBJ2-1*00(200)		559|566|596|0|7||35.0	23|28|36|8|13||25.0	30|42|70|33|45||60.0												TGTGCCACCGCCCAGAACAGAGACCCAGCAACGGAGCAGTTCTTC	27								CATAQNRDPATEQFF		:::::::::0:-10:7:8:-11:4:13:33:-10:45:::	TLML_20_	RNA
1836	CLONES_TRBTLML_20__infusion_TCR-JV_cDNA_97_AGCACCTC_merged_170000.txt	3260	1	2.34208e-05	TGTGCCACCGGCCAGATCCCGAGGGATGGCTACGAGCAGTACTTC	AEEEEEEEEEEEEEEEEEEEEEEEEEEEEEEEEEEEEEEEEEEEE	TRBV15*00(434)	TRBD1*00(25),TRBD2*00(25)	TRBJ2-7*00(220)		552|561|589|0|9||45.0	8|13|36|16|21||25.0;3|8|48|16|21||25.0	23|39|67|29|45||80.0												TGTGCCACCGGCCAGATCCCGAGGGATGGCTACGAGCAGTACTTC	32								CATGQIPRDGYEQYF		:::::::::0:-8:9:16:4:-11:21:29:-3:45:::	TLML_20_	RNA
1837	CLONES_TRBTLML_20__infusion_TCR-JV_cDNA_97_AGCACCTC_merged_170000.txt	3261	1	2.34208e-05	TGTGCCACCAGTCCCGGACCTTATAGCAATCAGCCCCAGCATTTT	EEEEEEEEEEEEEEEEEEEEEEEEEEE<EEEAAEEEEEEEEEAEE	TRBV24-1*00(525)	TRBD1*00(25),TRBD2*00(25)	TRBJ1-5*00(260)		559|571|597|0|12||60.0	9|14|36|12|17||25.0;13|18|48|12|17||25.0	18|42|70|21|45||120.0												TGTGCCACCAGTCCCGGACCTTATAGCAATCAGCCCCAGCATTTT	27								CATSPGPYSNQPQHF		:::::::::0:-6:12:12:3:-10:17:21:2:45:::	TLML_20_	RNA
1838	CLONES_TRBTLML_20__infusion_TCR-JV_cDNA_97_AGCACCTC_merged_170000.txt	3262	1	2.34208e-05	TGTGCCACCAGTGCCCCGGGGAGATTCTACAATGAGCAGTTCTTC	EEEAEAEEEEEEEEEEEEEAEEEEEEEEEEEEEEEEEEEEEEEAA	TRBV24-1*00(860)	TRBD1*00(25),TRBD2*00(25)	TRBJ2-1*00(113)		559|572|597|0|13||65.0	9|14|36|14|19||25.0;13|18|48|14|19||25.0	16|42|70|19|45|SC20ASC22T|98.0												TGTGCCACCAGTGCCCCGGGGAGATTCTACAATGAGCAGTTCTTC	32								CATSAPGRFYNEQFF		:::::::::0:-5:13:14:3:-10:19:19:4:45:::	TLML_20_	RNA
1839	CLONES_TRBTLML_20__infusion_TCR-JV_cDNA_97_AGCACCTC_merged_170000.txt	3263	1	2.34208e-05	TGTGCCACCAGTGATTTGGCAAGAGACACAGATACGCAGTATTTT	EEEEEEEEEEEEEEEEEEEEEEEEEEEEEEEEEEEEEEEEEEEEE	TRBV24-1*00(216)		TRBJ2-3*00(235)		559|577|597|0|18||90.0		22|41|69|26|45||95.0												TGTGCCACCAGTGATTTGGCAAGAGACACAGATACGCAGTATTTT	36								CATSDLARDTDTQYF		:::::::::0:0:18:::::26:-2:45:::	TLML_20_	RNA
1840	CLONES_TRBTLML_20__infusion_TCR-JV_cDNA_97_AGCACCTC_merged_170000.txt	3264	1	2.34208e-05	TGTGCCACCAGTGATTTAGGAGGGGCCGGGACTCGGCAGTATTTT	EEEEEEEEEEEEEEEEEEEEEEEEEEEEEEEEEEEEEEEEEEEEE	TRBV24-1*00(188)	TRBD2*00(40),TRBD1*00(35)	TRBJ2-3*00(190)		559|576|597|0|17||85.0	14|22|48|25|33||40.0;10|17|36|25|32||35.0	31|41|69|35|45||50.0												TGTGCCACCAGTGATTTAGGAGGGGCCGGGACTCGGCAGTATTTT	36								CATSDLGGAGTRQYF		:::::::::0:-1:17:25:2:-10:33:35:-11:45:::	TLML_20_	RNA
1841	CLONES_TRBTLML_20__infusion_TCR-JV_cDNA_97_AGCACCTC_merged_170000.txt	3265	1	2.34208e-05	TGTGCCACCAGTGATTCGAGGCAGGAGTTTCGGCCCCAGCATTTT	EEEEEEEEEEEEEEEEEEEEEEEEEEEEEEEEEEEEEEEEEEEEE	TRBV24-1*00(82)		TRBJ1-5*00(205)		559|575|597|0|16||80.0		29|42|70|32|45||65.0												TGTGCCACCAGTGATTCGAGGCAGGAGTTTCGGCCCCAGCATTTT	36								CATSDSRQEFRPQHF		:::::::::0:-2:16:::::32:-9:45:::	TLML_20_	RNA
1842	CLONES_TRBTLML_20__infusion_TCR-JV_cDNA_97_AGCACCTC_merged_170000.txt	3266	1	2.34208e-05	TGTGCCACCAGTGACTCCGGACAGGGGGCCGAGACCCAGTACTTC	<A<EEEAEAAEEAEEEEAAAEAAAAAAAEA<EEEEEEEEEEAEEE	TRBV24-1*00(789)	TRBD1*00(55)	TRBJ2-5*00(215)		559|573|597|0|14||70.0	13|24|36|18|29||55.0	25|40|68|30|45||75.0												TGTGCCACCAGTGACTCCGGACAGGGGGCCGAGACCCAGTACTTC	27								CATSDSGQGAETQYF		:::::::::0:-4:14:18:-1:0:29:30:-5:45:::	TLML_20_	RNA
1843	CLONES_TRBTLML_20__infusion_TCR-JV_cDNA_97_AGCACCTC_merged_170000.txt	3267	1	2.34208e-05	TGTGCCACCAGTGACCCCGGGCGCTCGGGGGAGACCCAGTACTTC	EEEEEEEEEEEEEEEEEEEEEEEEEEEEEEEEEEEEEEEEEEEEE	TRBV24-1*00(284)	TRBD1*00(30),TRBD2*00(30)	TRBJ2-5*00(215)		559|573|597|0|14||70.0	9|15|36|15|21||30.0;13|19|48|15|21||30.0	25|40|68|30|45||75.0												TGTGCCACCAGTGACCCCGGGCGCTCGGGGGAGACCCAGTACTTC	36								CATSDPGRSGETQYF		:::::::::0:-4:14:15:3:-9:21:30:-5:45:::	TLML_20_	RNA
1844	CLONES_TRBTLML_20__infusion_TCR-JV_cDNA_97_AGCACCTC_merged_170000.txt	3268	1	2.34208e-05	TGTGCCACCAGTGACCCACGGACAGGGGATCAGCCCCAGCATTTT	EEEEEEAEEEEEE6EEEAEEEEEEEEEE6EE6EEEAEEEEEEEEE	TRBV24-1*00(270)	TRBD1*00(45)	TRBJ1-5*00(225)		559|573|597|0|14||70.0	13|22|36|19|28||45.0	25|42|70|28|45||85.0												TGTGCCACCAGTGACCCACGGACAGGGGATCAGCCCCAGCATTTT	21								CATSDPRTGDQPQHF		:::::::::0:-4:14:19:-1:-2:28:28:-5:45:::	TLML_20_	RNA
1845	CLONES_TRBTLML_20__infusion_TCR-JV_cDNA_97_AGCACCTC_merged_170000.txt	3269	1	2.34208e-05	TGTGCCACCAGCGACATCCCTAAGTCTTACAATGAGCAGTTCTTC	EEEEEEEEEEEEEEEEEEEEEEEEEEEEEEEEEEEEEEEEEEEEE	TRBV15*00(339)		TRBJ2-1*00(230)		552|564|589|0|12||60.0		24|42|70|27|45||90.0												TGTGCCACCAGCGACATCCCTAAGTCTTACAATGAGCAGTTCTTC	36								CATSDIPKSYNEQFF		:::::::::0:-5:12:::::27:-4:45:::	TLML_20_	RNA
1846	CLONES_TRBTLML_20__infusion_TCR-JV_cDNA_97_AGCACCTC_merged_170000.txt	3270	1	2.34208e-05	TGTGCCACCAGCAGAGGAGGGACAGGGGGCTACGAGCAGTACTTC	EEEEEEEAEEEEAEEEEEEEEEEEEEEEEEEEEEEEEEEEEAEEE	TRBV15*00(309)	TRBD1*00(55)	TRBJ2-7*00(220)		552|568|589|0|16||80.0	12|23|36|18|29||55.0	23|39|67|29|45||80.0												TGTGCCACCAGCAGAGGAGGGACAGGGGGCTACGAGCAGTACTTC	32								CATSRGGTGGYEQYF		:::::::::0:-1:16:18:0:-1:29:29:-3:45:::	TLML_20_	RNA
1847	CLONES_TRBTLML_20__infusion_TCR-JV_cDNA_97_AGCACCTC_merged_170000.txt	3271	1	2.34208e-05	TGTGCCACCAGCAGAGGAAGGGGATCCTCAGAGACCCAGTACTTC	EE<EEEEEEEEEEEEEEEEEEEEEEEEEEEEEEEAEEEE<EEEEE	TRBV15*00(549)	TRBD1*00(25)	TRBJ2-5*00(220)		552|568|589|0|16||80.0	17|22|36|18|23||25.0	24|40|68|29|45||80.0												TGTGCCACCAGCAGAGGAAGGGGATCCTCAGAGACCCAGTACTTC	27								CATSRGRGSSETQYF		:::::::::0:-1:16:18:-5:-2:23:29:-4:45:::	TLML_20_	RNA
1848	CLONES_TRBTLML_20__infusion_TCR-JV_cDNA_97_AGCACCTC_merged_170000.txt	3272	1	2.34208e-05	TGTGCCACCAGCAGAGATCGGTTCGACCAAGAGACCCAGTACTTC	EEEEEEEEEEEEEEEEEEEEEEEEEEEEEEEEEEEEEEEEEEEEE	TRBV15*00(149)		TRBJ2-5*00(240)		552|571|589|0|19||95.0		20|40|68|25|45||100.0												TGTGCCACCAGCAGAGATCGGTTCGACCAAGAGACCCAGTACTTC	36								CATSRDRFDQETQYF		:::::::::0:2:19:::::25:0:45:::	TLML_20_	RNA
1849	CLONES_TRBTLML_20__infusion_TCR-JV_cDNA_97_AGCACCTC_merged_170000.txt	3273	1	2.34208e-05	TGTGCCACCAGCAGAGAGGGACAGTACGAAGGCAAGCAGTACTTC	EEEEEEEEEEEEEEEEEEEEEEEEEEEEEEEEEEEEEEEEEEEEE	TRBV15*00(443)	TRBD1*00(35)	TRBJ2-7*00(195)		552|569|589|0|17||85.0	12|19|36|17|24||35.0	28|39|67|34|45||55.0												TGTGCCACCAGCAGAGAGGGACAGTACGAAGGCAAGCAGTACTTC	36								CATSREGQYEGKQYF		:::::::::0:0:17:17:0:-5:24:34:-8:45:::	TLML_20_	RNA
1850	CLONES_TRBTLML_20__infusion_TCR-JV_cDNA_97_AGCACCTC_merged_170000.txt	3274	1	2.34208e-05	TGTGCCAGTTCCACGCGGAGTATTCGCATAGATACGCAGTATTTT	EEEEEEEEEEEEEEEEEEEEEEEEEEEEEEEEEEEEEEEEEEEEE	TRBV19*00(375)		TRBJ2-3*00(224)		559|568|596|0|9||45.0		21|41|69|25|45|SC24T|84.0												TGTGCCAGTTCCACGCGGAGTATTCGCATAGATACGCAGTATTTT	36								CASSTRSIRIDTQYF		:::::::::0:-8:9:::::25:-1:45:::	TLML_20_	RNA
1851	CLONES_TRBTLML_20__infusion_TCR-JV_cDNA_97_AGCACCTC_merged_170000.txt	3275	1	2.34208e-05	TGTGCCAGTCTGACCGACCACGAGGGCTCCTACGAGCAGTACTTC	EEEEEEEEEEEEEEEEEEEEEEEEEEEEEEEEEEEEEEEEEEEEE	TRBV6-2*00(374),TRBV6-3*00(374)		TRBJ2-7*00(240)		516|524|553|0|8||40.0;516|524|553|0|8||40.0		19|39|67|25|45||100.0												TGTGCCAGTCTGACCGACCACGAGGGCTCCTACGAGCAGTACTTC	36								CASLTDHEGSYEQYF		:::::::::0:-9:8:::::25:1:45:::	TLML_20_	RNA
1852	CLONES_TRBTLML_20__infusion_TCR-JV_cDNA_97_AGCACCTC_merged_170000.txt	3276	1	2.34208e-05	TGTGCCAGTAGTCTCACAGGGGGAGGAAATCAGCCCCAGCATTTT	EEEEEEEEEEEEEEEEEEEEEEEEEEEEEEEEEEEEEEEEEEEEE	TRBV19*00(440)	TRBD1*00(40)	TRBJ1-5*00(230)		559|571|596|0|12||60.0	15|23|36|15|23||40.0	24|42|70|27|45||90.0												TGTGCCAGTAGTCTCACAGGGGGAGGAAATCAGCCCCAGCATTTT	36								CASSLTGGGNQPQHF		:::::::::0:-5:12:15:-3:-1:23:27:-4:45:::	TLML_20_	RNA
1853	CLONES_TRBTLML_20__infusion_TCR-JV_cDNA_97_AGCACCTC_merged_170000.txt	3277	1	2.34208e-05	TGTGCCAGTAGTCCTCCGGGACAGCTCTCCTACGAGCAGTACTTC	EEEEEEEEEEEEEEEEEEAEEEEEEEEEAEEEEEEEEEEEEEEEA	TRBV19*00(325)	TRBD1*00(45)	TRBJ2-7*00(235)		559|571|596|0|12||60.0	10|19|36|15|24||45.0	20|39|67|26|45||95.0												TGTGCCAGTAGTCCTCCGGGACAGCTCTCCTACGAGCAGTACTTC	32								CASSPPGQLSYEQYF		:::::::::0:-5:12:15:2:-5:24:26:0:45:::	TLML_20_	RNA
1854	CLONES_TRBTLML_20__infusion_TCR-JV_cDNA_97_AGCACCTC_merged_170000.txt	3278	1	2.34208e-05	TGTGCCAGTAGTCCGTCCCAGAGCTCCTACAATGAGCAGTTCTTC	EEEEEEEEEEEEEEEEEEEEEEEEEEEEEEEEEEEEEEEEEEEEE	TRBV19*00(295)	TRBD1*00(25),TRBD2*00(25)	TRBJ2-1*00(265)		559|571|596|0|12||60.0	7|12|36|14|19||25.0;11|16|48|14|19||25.0	17|42|70|20|45||125.0												TGTGCCAGTAGTCCGTCCCAGAGCTCCTACAATGAGCAGTTCTTC	36								CASSPSQSSYNEQFF		:::::::::0:-5:12:14:5:-12:19:20:3:45:::	TLML_20_	RNA
1855	CLONES_TRBTLML_20__infusion_TCR-JV_cDNA_97_AGCACCTC_merged_170000.txt	3279	1	2.34208e-05	TGTGCCAGTAGTGTAGTCCCAGGGGGAGGCACTGAAGCTTTCTTT	EEEEEEEEEEEEEEEEEEEEEEEEEEEEEEEEEAEEEEEEEAAAA	TRBV19*00(1328)	TRBD1*00(35),TRBD2*00(30)	TRBJ1-1*00(85)		559|575|596|0|16|SA571G|64.0	16|23|36|19|26||35.0;25|31|48|23|29||30.0	24|40|68|29|45||80.0												TGTGCCAGTAGTGTAGTCCCAGGGGGAGGCACTGAAGCTTTCTTT	32								CASSVVPGGGTEAFF		:::::::::0:-1:16:19:-4:-1:26:29:-4:45:::	TLML_20_	RNA
1856	CLONES_TRBTLML_20__infusion_TCR-JV_cDNA_97_AGCACCTC_merged_170000.txt	3280	1	2.34208e-05	TGTGCCAGTAGTGCTGGGACTAGCGGCTCCTACGAGCAGTACTTC	EEEEEEEEEEEEAEEEEEEEAAEEEEEEEEEEEEEEEEEEEEEEA	TRBV19*00(970)	TRBD2*00(50)	TRBJ2-7*00(120)		559|571|596|0|12||60.0	16|26|48|15|25||50.0	19|39|67|25|45||100.0												TGTGCCAGTAGTGCTGGGACTAGCGGCTCCTACGAGCAGTACTTC	32								CASSAGTSGSYEQYF		:::::::::0:-5:12:15:0:-6:25:25:1:45:::	TLML_20_	RNA
1857	CLONES_TRBTLML_20__infusion_TCR-JV_cDNA_97_AGCACCTC_merged_170000.txt	3281	1	2.34208e-05	TGTGCCAGTAGTGCCCGTAGCGGGAGGGGCGAGACCCAGTACTTC	EEEEEAAEEEE<EEEAEEEEEAA<EEAAE<EEEEEAEEEEEEEEE	TRBV19*00(785)	TRBD2*00(55)	TRBJ2-5*00(215)		559|571|596|0|12||60.0	21|32|48|17|28||55.0	25|40|68|30|45||75.0												TGTGCCAGTAGTGCCCGTAGCGGGAGGGGCGAGACCCAGTACTTC	27								CASSARSGRGETQYF		:::::::::0:-5:12:17:-5:0:28:30:-5:45:::	TLML_20_	RNA
1858	CLONES_TRBTLML_20__infusion_TCR-JV_cDNA_97_AGCACCTC_merged_170000.txt	3282	1	2.34208e-05	TGTGCCAGTAGTGGCCGCCGGGGGACCACCGGGGAGCTGTTTTTT	EEEEEEEEEEEEEEEEEEEEEEEEEEEEEEEEEEEEEEEEEEEEE	TRBV19*00(400)	TRBD1*00(25),TRBD2*00(25)	TRBJ2-2*00(235)		559|571|596|0|12||60.0	10|15|36|17|22||25.0;14|19|48|17|22||25.0	24|43|71|26|45||95.0												TGTGCCAGTAGTGGCCGCCGGGGGACCACCGGGGAGCTGTTTTTT	36								CASSGRRGTTGELFF		:::::::::0:-5:12:17:2:-9:22:26:-4:45:::	TLML_20_	RNA
1859	CLONES_TRBTLML_20__infusion_TCR-JV_cDNA_97_AGCACCTC_merged_170000.txt	3283	1	2.34208e-05	TGTGCCAGTAGTATTACTAGCGGGGAATACAATGAGCAGTTCTTC	EEEEEEEEEEEEEEEEEEEE<AEEEEEEEEEEEEEEAEEEEEEEE	TRBV19*00(360)	TRBD2*00(45)	TRBJ2-1*00(230)		559|573|596|0|14||70.0	19|28|48|15|24||45.0	24|42|70|27|45||90.0												TGTGCCAGTAGTATTACTAGCGGGGAATACAATGAGCAGTTCTTC	27								CASSITSGEYNEQFF		:::::::::0:-3:14:15:-3:-4:24:27:-4:45:::	TLML_20_	RNA
1860	CLONES_TRBTLML_20__infusion_TCR-JV_cDNA_97_AGCACCTC_merged_170000.txt	3284	1	2.34208e-05	TGTGCCAGTAGTATCATGGGACAGGGCACATCACCCCTCCACTTT	EEEEEEEEEEEEEEEEEEEEEEEEEEEEEEEEEEEEEEEEEEEEE	TRBV19*00(260)	TRBD1*00(45)	TRBJ1-6*00(199)		559|573|596|0|14||70.0	12|21|36|17|26||45.0	30|45|73|30|45||75.0												TGTGCCAGTAGTATCATGGGACAGGGCACATCACCCCTCCACTTT	36								CASSIMGQGTSPLHF		:::::::::0:-3:14:17:0:-3:26:30:-10:45:::	TLML_20_	RNA
1861	CLONES_TRBTLML_20__infusion_TCR-JV_cDNA_97_AGCACCTC_merged_170000.txt	3285	1	2.34208e-05	TGTGCCAGTAGTATCACCGAGAGAGGCTCCTACGAGCAGTACTTC	EEEEEEEEEEEEEEEEEEEEEAEEEEEEEEEEEEEEEEEEEEAEE	TRBV19*00(360)		TRBJ2-7*00(240)		559|573|596|0|14||70.0		19|39|67|25|45||100.0												TGTGCCAGTAGTATCACCGAGAGAGGCTCCTACGAGCAGTACTTC	32								CASSITERGSYEQYF		:::::::::0:-3:14:::::25:1:45:::	TLML_20_	RNA
1862	CLONES_TRBTLML_20__infusion_TCR-JV_cDNA_97_AGCACCTC_merged_170000.txt	3286	1	2.34208e-05	TGTGCCAGTAGTATGGTGACCGGAGCTAACTATGGCTACACCTTC	EEEEEEEEEEEEEEEEEEEEEEEEEEEEEEEEEEEEEEEEEEEEE	TRBV19*00(285)		TRBJ1-2*00(81)		559|573|596|0|14||70.0		18|40|68|23|45||110.0												TGTGCCAGTAGTATGGTGACCGGAGCTAACTATGGCTACACCTTC	36								CASSMVTGANYGYTF		:::::::::0:-3:14:::::23:2:45:::	TLML_20_	RNA
1863	CLONES_TRBTLML_20__infusion_TCR-JV_cDNA_97_AGCACCTC_merged_170000.txt	3287	1	2.34208e-05	TGTGCCAGTAGTATGGGGTACACCCGCAATCAGCCCCAGCATTTT	EEEEEEEEEEEEEEEEEEEEEEEEEEEEEEEEEEEEEEEEEEEEE	TRBV19*00(405)		TRBJ1-5*00(240)		559|573|596|0|14||70.0		22|42|70|25|45||100.0												TGTGCCAGTAGTATGGGGTACACCCGCAATCAGCCCCAGCATTTT	36								CASSMGYTRNQPQHF		:::::::::0:-3:14:::::25:-2:45:::	TLML_20_	RNA
1864	CLONES_TRBTLML_20__infusion_TCR-JV_cDNA_97_AGCACCTC_merged_170000.txt	3288	1	2.34208e-05	TGTGCCAGTAGTATAGGGACAGGGGGAACCTACGAGCAGTACTTC	EEEEEEEEEEEEEEAEEEEEEEEEEEEEEEEEEEEEEEEEEEEEE	TRBV19*00(330)	TRBD1*00(50)	TRBJ2-7*00(225)		559|575|596|0|16||80.0	13|23|36|16|26||50.0	22|39|67|28|45||85.0												TGTGCCAGTAGTATAGGGACAGGGGGAACCTACGAGCAGTACTTC	32								CASSIGTGGTYEQYF		:::::::::0:-1:16:16:-1:-1:26:28:-2:45:::	TLML_20_	RNA
1865	CLONES_TRBTLML_20__infusion_TCR-JV_cDNA_97_AGCACCTC_merged_170000.txt	3289	1	2.34208e-05	TGTGCCAGTAGTATAGGAGGACAGGGGGCCAATGAGCAGTTCTTC	EEEEEEEEEEEEEEEEEEAEEEEEEEEEEEEEEEEEEEEEEEAEE	TRBV19*00(730)	TRBD1*00(55)	TRBJ2-1*00(220)		559|575|596|0|16||80.0	13|24|36|18|29||55.0	26|42|70|29|45||80.0												TGTGCCAGTAGTATAGGAGGACAGGGGGCCAATGAGCAGTTCTTC	32								CASSIGGQGANEQFF		:::::::::0:-1:16:18:-1:0:29:29:-6:45:::	TLML_20_	RNA
1866	CLONES_TRBTLML_20__infusion_TCR-JV_cDNA_97_AGCACCTC_merged_170000.txt	3290	1	2.34208e-05	TGTGCCAGTAGTATAAAAGGGGGACCGAACACTGAAGCTTTCTTT	EEEEEEEEEEEEEEEEEEEEEEEEEEEEEEEEEEEEEAAAAA???	TRBV19*00(779)	TRBD1*00(30)	TRBJ1-1*00(80)		559|574|596|0|15||75.0	17|23|36|17|23||30.0	21|40|68|26|45||95.0												TGTGCCAGTAGTATAAAAGGGGGACCGAACACTGAAGCTTTCTTT	30								CASSIKGGPNTEAFF		:::::::::0:-2:15:17:-5:-1:23:26:-1:45:::	TLML_20_	RNA
1867	CLONES_TRBTLML_20__infusion_TCR-JV_cDNA_97_AGCACCTC_merged_170000.txt	3291	1	2.34208e-05	TGTGCCAGTAGTACCCCCGGGACTAGCGTCTACGAGCAGTACTTC	EEEEAEEEEEEEEEEEEEEEEEEEEEEEEEEEEEEEEEEEEEEEA	TRBV19*00(200)	TRBD2*00(65)	TRBJ2-7*00(220)		559|572|596|0|13||65.0	13|26|48|15|28||65.0	23|39|67|29|45||80.0												TGTGCCAGTAGTACCCCCGGGACTAGCGTCTACGAGCAGTACTTC	32								CASSTPGTSVYEQYF		:::::::::0:-4:13:15:3:-6:28:29:-3:45:::	TLML_20_	RNA
1868	CLONES_TRBTLML_20__infusion_TCR-JV_cDNA_97_AGCACCTC_merged_170000.txt	3292	1	2.34208e-05	TGTGCCAGTAGTAAGGGACAGGGGAGCTCCTACGAGCAGTACTTC	EEEEEEAEEEEEEEEEEEEEEEEE<AAE6AEE6AEEEEEEEEEAE	TRBV19*00(290)	TRBD1*00(40)	TRBJ2-7*00(255)		559|572|596|0|13||65.0	12|20|36|14|22||40.0	16|39|67|22|45||115.0												TGTGCCAGTAGTAAGGGACAGGGGAGCTCCTACGAGCAGTACTTC	21								CASSKGQGSSYEQYF		:::::::::0:-4:13:14:0:-4:22:22:4:45:::	TLML_20_	RNA
1869	CLONES_TRBTLML_20__infusion_TCR-JV_cDNA_97_AGCACCTC_merged_170000.txt	3293	1	2.34208e-05	TGTGCCAGTAGCCCCGGACAGGGGGCAACAGATACGCAGTATTTT	EEEEEEEEEEEEEEEEEEEEEEEEEEEEEEEEEEEEEEEEEEEEE	TRBV19*00(280)	TRBD1*00(59)	TRBJ2-3*00(230)		559|570|596|0|11||55.0	9|24|36|11|26|SG12C|59.0	23|41|69|27|45||90.0												TGTGCCAGTAGCCCCGGACAGGGGGCAACAGATACGCAGTATTTT	36								CASSPGQGATDTQYF		:::::::::0:-6:11:11:3:0:26:27:-3:45:::	TLML_20_	RNA
1870	CLONES_TRBTLML_20__infusion_TCR-JV_cDNA_97_AGCACCTC_merged_170000.txt	3294	1	2.34208e-05	TGTGCCAGTAGCCCAACAGGAAATCGGTACAATGAGCAGTTCTTC	EEEEEEEEEEEEEAEEEEEEEEEEEEEEEEEEEEEEEEEEEEEEE	TRBV19*00(294)	TRBD1*00(25)	TRBJ2-1*00(230)		559|570|596|0|11||55.0	15|20|36|15|20||25.0	24|42|70|27|45||90.0												TGTGCCAGTAGCCCAACAGGAAATCGGTACAATGAGCAGTTCTTC	32								CASSPTGNRYNEQFF		:::::::::0:-6:11:15:-3:-4:20:27:-4:45:::	TLML_20_	RNA
1871	CLONES_TRBTLML_20__infusion_TCR-JV_cDNA_97_AGCACCTC_merged_170000.txt	3295	1	2.34208e-05	TGTGCCAGTAGCATAGGGGACAGGGGCTCCTACGAGCAGTACTTC	EEEEEEEEAEEEEEEEEEEEEEEEEEEEEEEEEEEEEEEEEEEEE	TRBV19*00(484)	TRBD1*00(25),TRBD2*00(25)	TRBJ2-7*00(244)		559|575|596|0|16|ST570C|64.0	12|17|36|16|21||25.0;16|21|48|16|21||25.0	15|39|67|21|45|SA18G|104.0												TGTGCCAGTAGCATAGGGGACAGGGGCTCCTACGAGCAGTACTTC	32								CASSIGDRGSYEQYF		:::::::::0:-1:16:16:0:-7:21:21:5:45:::	TLML_20_	RNA
1872	CLONES_TRBTLML_20__infusion_TCR-JV_cDNA_97_AGCACCTC_merged_170000.txt	3296	1	2.34208e-05	TGTGCCAGTAGCAGGACAGGGTCCGGGAACACTAAAGCTTTCTTT	EEEEEEEEEEEEEEEEEEEEEEEEAAEEEEEEEEEEEEAEEEEEE	TRBV19*00(670)	TRBD1*00(40)	TRBJ1-1*00(219)		559|570|596|0|11||55.0	13|21|36|13|21||40.0	21|40|68|26|45|SG28A|79.0												TGTGCCAGTAGCAGGACAGGGTCCGGGAACACTAAAGCTTTCTTT	32								CASSRTGSGNTKAFF		:::::::::0:-6:11:13:-1:-3:21:26:-1:45:::	TLML_20_	RNA
1873	CLONES_TRBTLML_20__infusion_TCR-JV_cDNA_97_AGCACCTC_merged_170000.txt	3297	1	2.34208e-05	TGTGCCAGTAAACTACAGGGTTACGTGAACACTGAAGCTTTCTTT	EEEEEEEEEEEEEEEEEEEEEEEEEEEEEEEEEEEEEEEEEEEEE	TRBV19*00(123)	TRBD1*00(30)	TRBJ1-1*00(240)		559|569|596|0|10||50.0	15|21|36|14|20||30.0	20|40|68|25|45||100.0												TGTGCCAGTAAACTACAGGGTTACGTGAACACTGAAGCTTTCTTT	36								CASKLQGYVNTEAFF		:::::::::0:-7:10:14:-3:-3:20:25:0:45:::	TLML_20_	RNA
1874	CLONES_TRBTLML_20__infusion_TCR-JV_cDNA_97_AGCACCTC_merged_170000.txt	3298	1	2.34208e-05	TGTGCCAGTAAACCCACAGGGGGCGCCTACAATGAGCAGTTCTTC	EEEEEEEEEEEEEEEEEEEEEEEEEEEEEEEEEEEEEEEEEEEEE	TRBV6-5*00(365)	TRBD1*00(50)	TRBJ2-1*00(240)		519|527|556|0|8||40.0	15|25|36|15|25||50.0	22|42|70|25|45||100.0												TGTGCCAGTAAACCCACAGGGGGCGCCTACAATGAGCAGTTCTTC	36								CASKPTGGAYNEQFF		:::::::::0:-9:8:15:-3:1:25:25:-2:45:::	TLML_20_	RNA
1875	CLONES_TRBTLML_20__infusion_TCR-JV_cDNA_97_AGCACCTC_merged_170000.txt	3299	1	2.34208e-05	TGTGCCAGCTCTTCAAGAGATGGCGGGTTCTACGAGCAGTACTTC	EEEE<EEEEEEEEEEEEEEEEEEEEEEEEEEEEEEEEEEEEEEEE	TRBV2*00(305)	TRBD2*00(25)	TRBJ2-7*00(220)		518|527|555|0|9||45.0	23|28|48|22|27||25.0	23|39|67|29|45||80.0												TGTGCCAGCTCTTCAAGAGATGGCGGGTTCTACGAGCAGTACTTC	27								CASSSRDGGFYEQYF		:::::::::0:-8:9:22:-7:-4:27:29:-3:45:::	TLML_20_	RNA
1876	CLONES_TRBTLML_20__infusion_TCR-JV_cDNA_97_AGCACCTC_merged_170000.txt	3300	1	2.34208e-05	TGTGCCAGCTCCCCGAGAACAGGACCAACCGGGGAGCTGTTTTTT	EEEEEEEEEEEEEAEEEEEEEEEEEEEEEAEEEEEEEEEEEEEEE	TRBV28*00(440)	TRBD1*00(25)	TRBJ2-2*00(230)		564|573|601|0|9||45.0	15|20|36|18|23||25.0	25|43|71|27|45||90.0												TGTGCCAGCTCCCCGAGAACAGGACCAACCGGGGAGCTGTTTTTT	32								CASSPRTGPTGELFF		:::::::::0:-8:9:18:-3:-4:23:27:-5:45:::	TLML_20_	RNA
1877	CLONES_TRBTLML_20__infusion_TCR-JV_cDNA_97_AGCACCTC_merged_170000.txt	3301	1	2.34208e-05	TGTGCCAGCTCCCCAGCAGGGGAAGGTAGAGAGACCCAGTACTTC	EEEEEEEEEEEEEEEEEEEEEEEEEEEEEEEEEEEEEEEEEEEEE	TRBV18*00(163)	TRBD1*00(30)	TRBJ2-5*00(220)		702|717|739|0|15|SA713C|59.0	16|22|36|16|22||30.0	24|40|68|29|45||80.0												TGTGCCAGCTCCCCAGCAGGGGAAGGTAGAGAGACCCAGTACTTC	36								CASSPAGEGRETQYF		:::::::::0:-2:15:16:-4:-2:22:29:-4:45:::	TLML_20_	RNA
1878	CLONES_TRBTLML_20__infusion_TCR-JV_cDNA_97_AGCACCTC_merged_170000.txt	3302	1	2.34208e-05	TGTGCCAGCTCCCGGGGTAGCAGAACTTACAATGAGCAGTTCTTC	EEEEEEEEEEEEEEEEEEEEEEEEEEEEEEEEEEEEEEEEEEEEE	TRBV7-2*00(175),TRBV7-8*00(159)	TRBD1*00(35),TRBD2*00(35)	TRBJ2-1*00(230)		580|589|617|0|9||45.0;567|576|604|0|9||45.0	8|15|36|9|16||35.0;12|19|48|9|16||35.0	24|42|70|27|45||90.0												TGTGCCAGCTCCCGGGGTAGCAGAACTTACAATGAGCAGTTCTTC	36								CASSRGSRTYNEQFF		:::::::::0:-8:9:9:4:-9:16:27:-4:45:::	TLML_20_	RNA
1879	CLONES_TRBTLML_20__infusion_TCR-JV_cDNA_97_AGCACCTC_merged_170000.txt	3303	1	2.34208e-05	TGTGCCAGCTCCACCAGCAGGACGAACACCGGGGAGCTGTTTTTT	EEEEEEEEEEEEEEEEEEEEEEEEEEEEEEEEEEEEEEEEEE<EE	TRBV18*00(508)		TRBJ2-2*00(127)		702|713|739|0|11||55.0		20|43|71|22|45||115.0												TGTGCCAGCTCCACCAGCAGGACGAACACCGGGGAGCTGTTTTTT	27								CASSTSRTNTGELFF		:::::::::0:-6:11:::::22:0:45:::	TLML_20_	RNA
1880	CLONES_TRBTLML_20__infusion_TCR-JV_cDNA_97_AGCACCTC_merged_170000.txt	3304	1	2.34208e-05	TGTGCCAGCTCCAAAACCCGGGACCAGAATCAGCCCCAGCATTTT	EEEEEEEEEEEEEEEEEEEEEEEEEEEEEEEEEEEEEEEEEEEEE	TRBV18*00(660)	TRBD1*00(40),TRBD2*00(40)	TRBJ1-5*00(230)		702|713|739|0|11||55.0	9|17|36|16|24||40.0;13|21|48|16|24||40.0	24|42|70|27|45||90.0												TGTGCCAGCTCCAAAACCCGGGACCAGAATCAGCCCCAGCATTTT	36								CASSKTRDQNQPQHF		:::::::::0:-6:11:16:3:-7:24:27:-4:45:::	TLML_20_	RNA
1881	CLONES_TRBTLML_20__infusion_TCR-JV_cDNA_97_AGCACCTC_merged_170000.txt	3305	1	2.34208e-05	TGTGCCAGCTCGCCAGGCACATCTAGCAATCAGCCCCAGCATTTT	EEEEEEEEEEEEEEEEEEEEEEEEEEEEEEEEEEEEEEEEEEEEE	TRBV18*00(251)		TRBJ1-5*00(250)		702|717|739|0|15|SA713G|59.0		20|42|70|23|45||110.0												TGTGCCAGCTCGCCAGGCACATCTAGCAATCAGCCCCAGCATTTT	36								CASSPGTSSNQPQHF		:::::::::0:-2:15:::::23:0:45:::	TLML_20_	RNA
1882	CLONES_TRBTLML_20__infusion_TCR-JV_cDNA_97_AGCACCTC_merged_170000.txt	3306	1	2.34208e-05	TGTGCCAGCTCGAACCTTCGGACAACTAATGAAAAACTGTTTTTT	EEEEAEEEAEEEEEEEEEEEEEEEEEEEEEEEEEEA<EE6EEEEE	TRBV18*00(520)		TRBJ1-4*00(190)		702|713|739|0|11||55.0		20|43|71|22|45||115.0												TGTGCCAGCTCGAACCTTCGGACAACTAATGAAAAACTGTTTTTT	21								CASSNLRTTNEKLFF		:::::::::0:-6:11:::::22:0:45:::	TLML_20_	RNA
1883	CLONES_TRBTLML_20__infusion_TCR-JV_cDNA_97_AGCACCTC_merged_170000.txt	3307	1	2.34208e-05	TGTGCCAGCTCATCGACGGGGGCTTGGGGTCAGCCCCAGCATTTT	EEEEEEEEEEEEEEAEEEEAEEEAEEEEEEEEEEEEEEEEEEEEE	TRBV19*00(690)	TRBD1*00(30)	TRBJ1-5*00(220)		559|567|596|0|8||40.0	18|24|36|17|23||30.0	26|42|70|29|45||80.0												TGTGCCAGCTCATCGACGGGGGCTTGGGGTCAGCCCCAGCATTTT	32								CASSSTGAWGQPQHF		:::::::::0:-9:8:17:-6:0:23:29:-6:45:::	TLML_20_	RNA
1884	CLONES_TRBTLML_20__infusion_TCR-JV_cDNA_97_AGCACCTC_merged_170000.txt	3308	1	2.34208e-05	TGTGCCAGCTCACTTGGGGTGTTGACGAACTATGGCTACACCTTC	EEAEEEEAEEEEEAEEEAAEEEEEEEEEEEEEEAEEEEEEEEEEE	TRBV18*00(935)		TRBJ1-2*00(230)		702|715|739|0|13||65.0		22|40|68|27|45||90.0												TGTGCCAGCTCACTTGGGGTGTTGACGAACTATGGCTACACCTTC	32								CASSLGVLTNYGYTF		:::::::::0:-4:13:::::27:-2:45:::	TLML_20_	RNA
1885	CLONES_TRBTLML_20__infusion_TCR-JV_cDNA_97_AGCACCTC_merged_170000.txt	3309	1	2.34208e-05	TGTGCCAGCTCACTCAGACAGACCGCTGGAAACACCATATATTTT	EEEEEEEEEEEEEEEEEEEEEEEEEEEEEEEEEEEEEEEEEEEEE	TRBV18*00(485)		TRBJ1-3*00(243)		702|715|739|0|13||65.0		15|42|70|18|45|SG19CST21G|103.0												TGTGCCAGCTCACTCAGACAGACCGCTGGAAACACCATATATTTT	36								CASSLRQTAGNTIYF		:::::::::0:-4:13:::::18:5:45:::	TLML_20_	RNA
1886	CLONES_TRBTLML_20__infusion_TCR-JV_cDNA_97_AGCACCTC_merged_170000.txt	3310	1	2.34208e-05	TGTGCCAGCTCACCTCCCGCAGCGGGAGAAGAGACCCAGTACTTC	EEEEEEEEEEEEEAEEEEEAEEEEEEEEEEEEEEEEEEEEEEEEE	TRBV18*00(410)	TRBD2*00(40)	TRBJ2-5*00(225)		702|716|739|0|14||70.0	22|30|48|20|28||40.0	23|40|68|28|45||85.0												TGTGCCAGCTCACCTCCCGCAGCGGGAGAAGAGACCCAGTACTTC	32								CASSPPAAGEETQYF		:::::::::0:-3:14:20:-6:-2:28:28:-3:45:::	TLML_20_	RNA
1887	CLONES_TRBTLML_20__infusion_TCR-JV_cDNA_97_AGCACCTC_merged_170000.txt	3311	1	2.34208e-05	TGTGCCAGCTCACCTGCGGGGCAGCGCACAGATACGCAGTATTTT	EEEEEEEEEEEAEEAAEEEEEEEEEEEEEEEEEEEEAEEEEEEEE	TRBV18*00(125)	TRBD1*00(25),TRBD2*00(25)	TRBJ2-3*00(240)		702|716|739|0|14||70.0	19|24|36|17|22||25.0;23|28|48|15|20||25.0	21|41|69|25|45||100.0												TGTGCCAGCTCACCTGCGGGGCAGCGCACAGATACGCAGTATTTT	32								CASSPAGQRTDTQYF		:::::::::0:-3:14:17:-7:0:22:25:-1:45:::	TLML_20_	RNA
1888	CLONES_TRBTLML_20__infusion_TCR-JV_cDNA_97_AGCACCTC_merged_170000.txt	3312	1	2.34208e-05	TGTGCCAGCTCACCCTCGCGGGAGGGTATATACGAGCAGTACTTC	EEEEEEEEEEEEEEEEEEAAEEEEEEEAEEEEEEEEEEEEEEEEE	TRBV18*00(740)	TRBD2*00(45)	TRBJ2-7*00(215)		702|716|739|0|14||70.0	23|32|48|17|26||45.0	24|39|67|30|45||75.0												TGTGCCAGCTCACCCTCGCGGGAGGGTATATACGAGCAGTACTTC	32								CASSPSREGIYEQYF		:::::::::0:-3:14:17:-7:0:26:30:-4:45:::	TLML_20_	RNA
1889	CLONES_TRBTLML_20__infusion_TCR-JV_cDNA_97_AGCACCTC_merged_170000.txt	3313	1	2.34208e-05	TGTGCCAGCTCACCGGTCCCGGGACAGGCCTACGAGCAGTACTTC	EEEEEEEEEEEEEEEEEEEEEEEEEEEEEEEEEEEEEEEEEAAAA	TRBV18*00(620)	TRBD1*00(65)	TRBJ2-7*00(90)		702|716|739|0|14||70.0	7|20|36|15|28||65.0	22|39|67|28|45||85.0												TGTGCCAGCTCACCGGTCCCGGGACAGGCCTACGAGCAGTACTTC	32								CASSPVPGQAYEQYF		:::::::::0:-3:14:15:5:-4:28:28:-2:45:::	TLML_20_	RNA
1890	CLONES_TRBTLML_20__infusion_TCR-JV_cDNA_97_AGCACCTC_merged_170000.txt	3314	1	2.34208e-05	TGTGCCAGCTCACCGGGGGACAGGATTAATTCACCCCTCCACTTT	EEEEAEEEEEEEE<AEEEEEEEEEEEEEEEEEEEEEEEEEEEEEE	TRBV18*00(480)	TRBD1*00(40)	TRBJ1-6*00(219)		702|716|739|0|14||70.0	12|20|36|16|24||40.0	26|45|73|26|45||95.0												TGTGCCAGCTCACCGGGGGACAGGATTAATTCACCCCTCCACTTT	27								CASSPGDRINSPLHF		:::::::::0:-3:14:16:0:-4:24:26:-6:45:::	TLML_20_	RNA
1891	CLONES_TRBTLML_20__infusion_TCR-JV_cDNA_97_AGCACCTC_merged_170000.txt	3315	1	2.34208e-05	TGTGCCAGCTCACCGGGACAGGGATTTTCGAGTGAGCAGTTCTTC	EEEEEEEAEEEEEEEEEEEEEEEEEEEEEEEEEEEEEEEEEEEEE	TRBV18*00(200)	TRBD1*00(45)	TRBJ2-1*00(205)		702|716|739|0|14||70.0	12|21|36|14|23||45.0	29|42|70|32|45||65.0												TGTGCCAGCTCACCGGGACAGGGATTTTCGAGTGAGCAGTTCTTC	32								CASSPGQGFSSEQFF		:::::::::0:-3:14:14:0:-3:23:32:-9:45:::	TLML_20_	RNA
1892	CLONES_TRBTLML_20__infusion_TCR-JV_cDNA_97_AGCACCTC_merged_170000.txt	3316	1	2.34208e-05	TGTGCCAGCTCACCACGCTTGACTAGCCTACAGACCCAGTACTTC	EEEEEEEEEEEEEEEEEEEEEEEEEEEEEEEEEEEEEEEEEEEEE	TRBV18*00(500)	TRBD2*00(35)	TRBJ2-5*00(210)		702|718|739|0|16||80.0	18|25|48|20|27||35.0	26|40|68|31|45||70.0												TGTGCCAGCTCACCACGCTTGACTAGCCTACAGACCCAGTACTTC	36								CASSPRLTSLQTQYF		:::::::::0:-1:16:20:-2:-7:27:31:-6:45:::	TLML_20_	RNA
1893	CLONES_TRBTLML_20__infusion_TCR-JV_cDNA_97_AGCACCTC_merged_170000.txt	3317	1	2.34208e-05	TGTGCCAGCTCACCAGGGGGGGACCCCACAGATACGCAGTATTTT	EEEEEEEEEAEEEEEEEEEEEEEEEEEEEEEEEEEEEEEEEEEEE	TRBV18*00(810)	TRBD1*00(25),TRBD2*00(25)	TRBJ2-3*00(235)		702|717|739|0|15||75.0	12|17|36|19|24||25.0;16|21|48|19|24||25.0	22|41|69|26|45||95.0												TGTGCCAGCTCACCAGGGGGGGACCCCACAGATACGCAGTATTTT	32								CASSPGGDPTDTQYF		:::::::::0:-2:15:19:0:-7:24:26:-2:45:::	TLML_20_	RNA
1894	CLONES_TRBTLML_20__infusion_TCR-JV_cDNA_97_AGCACCTC_merged_170000.txt	3318	1	2.34208e-05	TGTGCCAGCTCACCAAACTCAGGGGCCTACAATGAGCAGTTCTTC	EEEEEEEEEEEAEEEEEEEEEEEEEEEEEEEEEEEEEEEEEEEEE	TRBV18*00(265)	TRBD1*00(30)	TRBJ2-1*00(240)		702|717|739|0|15||75.0	16|22|36|19|25||30.0	22|42|70|25|45||100.0												TGTGCCAGCTCACCAAACTCAGGGGCCTACAATGAGCAGTTCTTC	32								CASSPNSGAYNEQFF		:::::::::0:-2:15:19:-4:-2:25:25:-2:45:::	TLML_20_	RNA
1895	CLONES_TRBTLML_20__infusion_TCR-JV_cDNA_97_AGCACCTC_merged_170000.txt	3319	1	2.34208e-05	TGTGCCAGCTCACGAGGGGGGGCGAACACCGGGGAGCTGTTTTTT	EEEEEEEEAEEAEEEEEEEAEEEEEEEEEEEEEEEEEEEEEEEEE	TRBV18*00(95)	TRBD1*00(30)	TRBJ2-2*00(260)		702|715|739|0|13||65.0	17|23|36|14|20||30.0	19|43|71|21|45||120.0												TGTGCCAGCTCACGAGGGGGGGCGAACACCGGGGAGCTGTTTTTT	32								CASSRGGANTGELFF		:::::::::0:-4:13:14:-5:-1:20:21:1:45:::	TLML_20_	RNA
1896	CLONES_TRBTLML_20__infusion_TCR-JV_cDNA_97_AGCACCTC_merged_170000.txt	3320	1	2.34208e-05	TGTGCCAGCTCACAGGACAGGGGATTTCATGAGACCCAGTACTTC	EEEEEEEEEEEEEEEEEEEEEEEEEEEEEEEEEEEEEEEEEEEEE	TRBV18*00(330)	TRBD1*00(45)	TRBJ2-5*00(215)		702|715|739|0|13||65.0	13|22|36|14|23||45.0	25|40|68|30|45||75.0												TGTGCCAGCTCACAGGACAGGGGATTTCATGAGACCCAGTACTTC	36								CASSQDRGFHETQYF		:::::::::0:-4:13:14:-1:-2:23:30:-5:45:::	TLML_20_	RNA
1897	CLONES_TRBTLML_20__infusion_TCR-JV_cDNA_97_AGCACCTC_merged_170000.txt	3321	1	2.34208e-05	TGTGCCAGCTCAGGACAGGGGGCCGTTGGCACTGAAGCTTTCTTT	EEEEEEEEEEEEEEEEEEEEEEEEEEEEEEEEEEEEAEEEEEEEE	TRBV18*00(795)	TRBD1*00(55)	TRBJ1-1*00(220)		702|714|739|0|12||60.0	13|24|36|12|23||55.0	24|40|68|29|45||80.0												TGTGCCAGCTCAGGACAGGGGGCCGTTGGCACTGAAGCTTTCTTT	32								CASSGQGAVGTEAFF		:::::::::0:-5:12:12:-1:0:23:29:-4:45:::	TLML_20_	RNA
1898	CLONES_TRBTLML_20__infusion_TCR-JV_cDNA_97_AGCACCTC_merged_170000.txt	3322	1	2.34208e-05	TGTGCCAGCTACTACAGGGGAGCCTCTGCAGATACGCAGTATTTT	EEEEEEEEEEEEEEEEEEEEEEEEEEEEEEEEEEEEEEEEEEEEE	TRBV2*00(153)	TRBD1*00(35)	TRBJ2-3*00(225)		518|527|555|0|9||45.0	15|22|36|13|20||35.0	24|41|69|28|45||85.0												TGTGCCAGCTACTACAGGGGAGCCTCTGCAGATACGCAGTATTTT	36								CASYYRGASADTQYF		:::::::::0:-8:9:13:-3:-2:20:28:-4:45:::	TLML_20_	RNA
1899	CLONES_TRBTLML_20__infusion_TCR-JV_cDNA_97_AGCACCTC_merged_170000.txt	3323	1	2.34208e-05	TGTGCCAGCCCTCTAATCGAAGGGTCCAAAAACATTCAGTACTTC	EEEEEEEEEEEEEEEEEEEEEEEEEEEEEEEEEEEEEEEEEEEEE	TRBV18*00(215)		TRBJ2-4*00(240)		702|711|739|0|9||45.0		22|42|70|25|45||100.0												TGTGCCAGCCCTCTAATCGAAGGGTCCAAAAACATTCAGTACTTC	36								CASPLIEGSKNIQYF		:::::::::0:-8:9:::::25:-2:45:::	TLML_20_	RNA
1900	CLONES_TRBTLML_20__infusion_TCR-JV_cDNA_97_AGCACCTC_merged_170000.txt	3324	1	2.34208e-05	TGTGCCAGCCGCGACTTAGCGGGATCTGCAGAGACCCAGTACTTC	<AAEEEEEEAAEEEEEAEEAEEEEEEAEEEEEEEEAAEEAEEAEE	TRBV18*00(560)	TRBD2*00(40)	TRBJ2-5*00(220)		702|711|739|0|9||45.0	21|29|48|16|24||40.0	24|40|68|29|45||80.0												TGTGCCAGCCGCGACTTAGCGGGATCTGCAGAGACCCAGTACTTC	27								CASRDLAGSAETQYF		:::::::::0:-8:9:16:-5:-3:24:29:-4:45:::	TLML_20_	RNA
1901	CLONES_TRBTLML_20__infusion_TCR-JV_cDNA_97_AGCACCTC_merged_170000.txt	3325	1	2.34208e-05	TGTGCCAGCGCTCCTATGGGAGGGGCCCTCTACGAGCAGTACTTC	EEEEEEEEEEEEEEEEEEEEEEEEEEEEEEEEEEEEEEEEEEEEE	TRBV7-2*00(240),TRBV7-8*00(224)	TRBD2*00(35)	TRBJ2-7*00(220)		580|589|617|0|9||45.0;567|576|604|0|9||45.0	25|32|48|17|24||35.0	23|39|67|29|45||80.0												TGTGCCAGCGCTCCTATGGGAGGGGCCCTCTACGAGCAGTACTTC	36								CASAPMGGALYEQYF		:::::::::0:-8:9:17:-9:0:24:29:-3:45:::	TLML_20_	RNA
1902	CLONES_TRBTLML_20__infusion_TCR-JV_cDNA_97_AGCACCTC_merged_170000.txt	3326	1	2.34208e-05	TGTGCCAGCGGGGACAGCCCACCGACTAACTATGGCTACACCTTC	EEEEEEEEEEEEEEEAAEEEEEEEEEEEEEEEEEEEEEEEEEEEE	TRBV28*00(470)	TRBD1*00(35)	TRBJ1-2*00(240)		564|573|601|0|9||45.0	12|19|36|10|17||35.0	20|40|68|25|45||100.0												TGTGCCAGCGGGGACAGCCCACCGACTAACTATGGCTACACCTTC	32								CASGDSPPTNYGYTF		:::::::::0:-8:9:10:0:-5:17:25:0:45:::	TLML_20_	RNA
1903	CLONES_TRBTLML_20__infusion_TCR-JV_cDNA_97_AGCACCTC_merged_170000.txt	3327	1	2.34208e-05	TGTGCCAGCGGAAGACTAGCGGAGAGTCGGGATACGCAGTATTTT	EEEEEEEEEEAEEEEEEEEEEEEEEEEEEEEEEEEEEEEEEEEEE	TRBV12-3*00(180),TRBV12-4*00(180)	TRBD2*00(45)	TRBJ2-3*00(215)		530|539|567|0|9||45.0;530|539|567|0|9||45.0	18|27|48|13|22||45.0	26|41|69|30|45||75.0												TGTGCCAGCGGAAGACTAGCGGAGAGTCGGGATACGCAGTATTTT	32								CASGRLAESRDTQYF		:::::::::0:-8:9:13:-2:-5:22:30:-6:45:::	TLML_20_	RNA
1904	CLONES_TRBTLML_20__infusion_TCR-JV_cDNA_97_AGCACCTC_merged_170000.txt	3328	1	2.34208e-05	TGTGCCAGCATCGGCGGGTCCGGTCGGGCAGATACGCAGTTTTTT	EEEEEEEEEEEEEEEEEEEEEEEEEEEEEEEEEEEEEEEEEEEAA	TRBV2*00(317)	TRBD2*00(25)	TRBJ2-3*00(84)		518|528|555|0|10||50.0	23|28|48|13|18||25.0	24|41|69|28|45|SA36T|69.0												TGTGCCAGCATCGGCGGGTCCGGTCGGGCAGATACGCAGTTTTTT	32								CASIGGSGRADTQFF		:::::::::0:-7:10:13:-7:-4:18:28:-4:45:::	TLML_20_	RNA
1905	CLONES_TRBTLML_20__infusion_TCR-JV_cDNA_97_AGCACCTC_merged_170000.txt	3329	1	2.34208e-05	TGTGCCAGCATCGGCGGGTCCGGTCGGGCAGATACGCAGTATTTT	EEEEEEEEEEEEEEEEEEEEEEEEEEEAEEEEEEEEEEEEEEEEE	TRBV2*00(300)	TRBD2*00(25)	TRBJ2-3*00(225)		518|528|555|0|10||50.0	23|28|48|13|18||25.0	24|41|69|28|45||85.0												TGTGCCAGCATCGGCGGGTCCGGTCGGGCAGATACGCAGTATTTT	32								CASIGGSGRADTQYF		:::::::::0:-7:10:13:-7:-4:18:28:-4:45:::	TLML_20_	RNA
1906	CLONES_TRBTLML_20__infusion_TCR-JV_cDNA_97_AGCACCTC_merged_170000.txt	3330	1	2.34208e-05	TGTGCCAGCACCTGGACTAGCGGGTTCTTTCACGAGCAGTACTTC	EEEEEEEEEEEEEEEEEEEEEEEEEEEEEEEEEEEEEEEEEEEEE	TRBV7-3*00(499)	TRBD2*00(55)	TRBJ2-7*00(190)		540|550|577|0|10||50.0	17|28|48|13|24||55.0	25|39|67|31|45||70.0												TGTGCCAGCACCTGGACTAGCGGGTTCTTTCACGAGCAGTACTTC	36								CASTWTSGFFHEQYF		:::::::::0:-7:10:13:-1:-4:24:31:-5:45:::	TLML_20_	RNA
1907	CLONES_TRBTLML_20__infusion_TCR-JV_cDNA_97_AGCACCTC_merged_170000.txt	3331	1	2.34208e-05	TGTGCCAGCACCCTAAGGGCTAGCGGGATAGGAGAGCAGTACTTC	EEEEEEEEEEEEEEEEAEEEEEEEAEEEEEEEEA<EEEEEEEEEE	TRBV12-3*00(700),TRBV12-4*00(700)	TRBD2*00(45)	TRBJ2-7*00(200)		530|540|567|0|10||50.0;530|540|567|0|10||50.0	20|29|48|19|28||45.0	27|39|67|33|45||60.0												TGTGCCAGCACCCTAAGGGCTAGCGGGATAGGAGAGCAGTACTTC	27								CASTLRASGIGEQYF		:::::::::0:-7:10:19:-4:-3:28:33:-7:45:::	TLML_20_	RNA
1908	CLONES_TRBTLML_20__infusion_TCR-JV_cDNA_97_AGCACCTC_merged_170000.txt	3332	1	2.34208e-05	TGTGCCAGCACCCCTGGGACAGGGAAACTTGAGACCCAGTACTTC	EEEEEEEEEEEEEEEEEEAEEEEEEEEEEEEEEEEEEEEEEEAEE	TRBV7-6*00(310),TRBV7-7*00(278)	TRBD1*00(45)	TRBJ2-5*00(215)		576|586|613|0|10||50.0;585|595|622|0|10||50.0	12|21|36|15|24||45.0	25|40|68|30|45||75.0												TGTGCCAGCACCCCTGGGACAGGGAAACTTGAGACCCAGTACTTC	32								CASTPGTGKLETQYF		:::::::::0:-7:10:15:0:-3:24:30:-5:45:::	TLML_20_	RNA
1909	CLONES_TRBTLML_20__infusion_TCR-JV_cDNA_97_AGCACCTC_merged_170000.txt	3333	1	2.34208e-05	TGTGCCAGCACCAGGTACAGCCACAACACCGGGGAGCTGTTTTTT	EEEEAEEEEAEEEEEEEEEEEEEEEEEEEEEEEEEEEEEEEEEEE	TRBV6-5*00(460)		TRBJ2-2*00(245)		519|529|556|0|10||50.0		22|43|71|24|45||105.0												TGTGCCAGCACCAGGTACAGCCACAACACCGGGGAGCTGTTTTTT	32								CASTRYSHNTGELFF		:::::::::0:-7:10:::::24:-2:45:::	TLML_20_	RNA
1910	CLONES_TRBTLML_20__infusion_TCR-JV_cDNA_97_AGCACCTC_merged_170000.txt	3334	1	2.34208e-05	TGTGCCAGCAGTTTTTGGCTAGCGGGAGACTACGAGCAGTACTTC	EEEEEEEEEEEEEEEEEEEAEEEEEAAEEEEEEEEEEEEEEEEEE	TRBV12-3*00(715),TRBV12-4*00(715)	TRBD2*00(50)	TRBJ2-7*00(220)		530|544|567|0|14||70.0;530|544|567|0|14||70.0	20|30|48|18|28||50.0	23|39|67|29|45||80.0												TGTGCCAGCAGTTTTTGGCTAGCGGGAGACTACGAGCAGTACTTC	32								CASSFWLAGDYEQYF		:::::::::0:-3:14:18:-4:-2:28:29:-3:45:::	TLML_20_	RNA
1911	CLONES_TRBTLML_20__infusion_TCR-JV_cDNA_97_AGCACCTC_merged_170000.txt	3335	1	2.34208e-05	TGTGCCAGCAGTTTCTTTCGCGGAGGCTACAATGAGCAGTTCTTC	EEEEEEEEEEEEEEEEEEEEEEEEEEEEEEEEEEEEEEEEEEEEE	TRBV6-5*00(545)	TRBD2*00(25)	TRBJ2-1*00(235)		519|532|556|0|13||65.0	26|31|48|21|26||25.0	23|42|70|26|45||95.0												TGTGCCAGCAGTTTCTTTCGCGGAGGCTACAATGAGCAGTTCTTC	36								CASSFFRGGYNEQFF		:::::::::0:-4:13:21:-10:-1:26:26:-3:45:::	TLML_20_	RNA
1912	CLONES_TRBTLML_20__infusion_TCR-JV_cDNA_97_AGCACCTC_merged_170000.txt	3336	1	2.34208e-05	TGTGCCAGCAGTTTCTCCCCGGCAGAGACCTACGAGCAGTACTTC	EEEEEEEEEEEEEEEEEAEEEEEEEEEEEEEEEEEEEEEEEEEEE	TRBV28*00(480)	TRBD1*00(25),TRBD2*00(25)	TRBJ2-7*00(225)		564|578|601|0|14||70.0	9|14|36|17|22||25.0;2|7|48|14|19||25.0	22|39|67|28|45||85.0												TGTGCCAGCAGTTTCTCCCCGGCAGAGACCTACGAGCAGTACTTC	32								CASSFSPAETYEQYF		:::::::::0:-3:14:17:3:-10:22:28:-2:45:::	TLML_20_	RNA
1913	CLONES_TRBTLML_20__infusion_TCR-JV_cDNA_97_AGCACCTC_merged_170000.txt	3337	1	2.34208e-05	TGTGCCAGCAGTTTCCCCACAGGGGAAGGAGAGACCCAGTACTTC	EEEEEEENNNNNNNNNNNNNNNNNNNNNNNNNNNNNNNNEEEEEE	TRBV28*00(715)	TRBD1*00(35)	TRBJ2-5*00(220)		564|578|601|0|14||70.0	15|22|36|18|25||35.0	24|40|68|29|45||80.0												TGTGCCAGCAGTTTCCCCACAGGGGAAGGAGAGACCCAGTACTTC	36								CASSFPTGEGETQYF		:::::::::0:-3:14:18:-3:-2:25:29:-4:45:::	TLML_20_	RNA
1914	CLONES_TRBTLML_20__infusion_TCR-JV_cDNA_97_AGCACCTC_merged_170000.txt	3338	1	2.34208e-05	TGTGCCAGCAGTTTCAGCGGCGGGAGAGCGGAGACCCAGTACTTC	EEEEEEEEEEEEEEEEEEEEEEEEEEEEEEEEEEEEEEEEEEEEE	TRBV27*00(109)	TRBD2*00(35)	TRBJ2-5*00(215)		556|570|593|0|14||70.0	23|30|48|19|26||35.0	25|40|68|30|45||75.0												TGTGCCAGCAGTTTCAGCGGCGGGAGAGCGGAGACCCAGTACTTC	36								CASSFSGGRAETQYF		:::::::::0:-3:14:19:-7:-2:26:30:-5:45:::	TLML_20_	RNA
1915	CLONES_TRBTLML_20__infusion_TCR-JV_cDNA_97_AGCACCTC_merged_170000.txt	3339	1	2.34208e-05	TGTGCCAGCAGTTTGTCCGGTTTCAGGGTGGGGGGCTACACCTTC	EEEEEEAEEEEEEEEEAEEEAEEEEEEEEEEEEEEEEEEEEEE7E	TRBV28*00(300)	TRBD1*00(25)	TRBJ1-2*00(200)		564|578|601|0|14||70.0	16|21|36|23|28||25.0	28|40|68|33|45||60.0												TGTGCCAGCAGTTTGTCCGGTTTCAGGGTGGGGGGCTACACCTTC	22								CASSLSGFRVGGYTF		:::::::::0:-3:14:23:-4:-3:28:33:-8:45:::	TLML_20_	RNA
1916	CLONES_TRBTLML_20__infusion_TCR-JV_cDNA_97_AGCACCTC_merged_170000.txt	3340	1	2.34208e-05	TGTGCCAGCAGTTTGGCGACAGGGACTAATGAAAAACTGTTTTTT	EEEEEEEEEEEEEEEEEEEEEEEEEEEEEEEEEEEEEEEEEEEEE	TRBV12-3*00(529),TRBV12-4*00(529)	TRBD1*00(30)	TRBJ1-4*00(245)		530|548|567|0|18|SA544G|74.0;530|548|567|0|18|SA544G|74.0	15|21|36|18|24||30.0	22|43|71|24|45||105.0												TGTGCCAGCAGTTTGGCGACAGGGACTAATGAAAAACTGTTTTTT	36								CASSLATGTNEKLFF		:::::::::0:1:18:18:-3:-3:24:24:-2:45:::	TLML_20_	RNA
1917	CLONES_TRBTLML_20__infusion_TCR-JV_cDNA_97_AGCACCTC_merged_170000.txt	3341	1	2.34208e-05	TGTGCCAGCAGTTTGGAACAGGCTGGGGCCAACGTCCTGACTTTC	EEEEEEEEEEEEEEEEEEEEEEEEEEEEEEEEEEEEEEEEEEEEE	TRBV12-3*00(525),TRBV12-4*00(525)	TRBD1*00(25)	TRBJ2-6*00(255)		530|544|567|0|14||70.0;530|544|567|0|14||70.0	15|20|36|17|22||25.0	22|45|73|22|45||115.0												TGTGCCAGCAGTTTGGAACAGGCTGGGGCCAACGTCCTGACTTTC	36								CASSLEQAGANVLTF		:::::::::0:-3:14:17:-3:-4:22:22:-2:45:::	TLML_20_	RNA
1918	CLONES_TRBTLML_20__infusion_TCR-JV_cDNA_97_AGCACCTC_merged_170000.txt	3342	1	2.34208e-05	TGTGCCAGCAGTTTGACAGGGGGCGATAATCAGCCCCAGCATTTT	EEEEEEEEEEEEEEEEEEEEEEEEEEEEEEEEEEEEEEEEEEEEE	TRBV2*00(320)	TRBD1*00(55)	TRBJ1-5*00(230)		518|530|555|0|12||60.0	14|25|36|14|25||55.0	24|42|70|27|45||90.0												TGTGCCAGCAGTTTGACAGGGGGCGATAATCAGCCCCAGCATTTT	36								CASSLTGGDNQPQHF		:::::::::0:-5:12:14:-2:1:25:27:-4:45:::	TLML_20_	RNA
1919	CLONES_TRBTLML_20__infusion_TCR-JV_cDNA_97_AGCACCTC_merged_170000.txt	3343	1	2.34208e-05	TGTGCCAGCAGTTTGAGTAGCGGGAGGGATAATGAGCAGTTCTTC	EEEEEEEEEEEEEEEEEEEEEEEEEEEEEEEEEEEEEEEEEEEEE	TRBV6-2*00(580),TRBV6-3*00(580)	TRBD2*00(55)	TRBJ2-1*00(215)		516|529|553|0|13||65.0;516|529|553|0|13||65.0	21|32|48|17|28||55.0	27|42|70|30|45||75.0												TGTGCCAGCAGTTTGAGTAGCGGGAGGGATAATGAGCAGTTCTTC	36								CASSLSSGRDNEQFF		:::::::::0:-4:13:17:-5:0:28:30:-7:45:::	TLML_20_	RNA
1920	CLONES_TRBTLML_20__infusion_TCR-JV_cDNA_97_AGCACCTC_merged_170000.txt	3344	1	2.34208e-05	TGTGCCAGCAGTTTGAGGTCGGACGGATATGAAAAACTGTTTTTT	EAEEEEEEEEEEEEEEEEEEAEEEEEEEEEEEEEEEEEEEEEEEE	TRBV28*00(175)		TRBJ1-4*00(225)		564|578|601|0|14||70.0		26|43|71|28|45||85.0												TGTGCCAGCAGTTTGAGGTCGGACGGATATGAAAAACTGTTTTTT	32								CASSLRSDGYEKLFF		:::::::::0:-3:14:::::28:-6:45:::	TLML_20_	RNA
1921	CLONES_TRBTLML_20__infusion_TCR-JV_cDNA_97_AGCACCTC_merged_170000.txt	3345	1	2.34208e-05	TGTGCCAGCAGTTTGAACGGATATAGCAATCAGCCCCGGCATTTT	EEEEEEEEEEEEEEEEAEEEEEEEEEEEEEEEEEEEEEEEEEEEE	TRBV28*00(445)		TRBJ1-5*00(244)		564|578|601|0|14||70.0		18|42|70|21|45|SA34G|104.0												TGTGCCAGCAGTTTGAACGGATATAGCAATCAGCCCCGGCATTTT	32								CASSLNGYSNQPRHF		:::::::::0:-3:14:::::21:2:45:::	TLML_20_	RNA
1922	CLONES_TRBTLML_20__infusion_TCR-JV_cDNA_97_AGCACCTC_merged_170000.txt	3346	1	2.34208e-05	TGTGCCAGCAGTTTATTAGGGGTCCTAGATCTTGGCTACACCTTC	EEEEEEEEEEEEEEEEEEEEEEEEEEEEEEEEEEEEEEEAEEEE<	TRBV28*00(275)	TRBD1*00(25)	TRBJ1-2*00(205)		564|580|601|0|16||80.0	17|22|36|17|22||25.0	27|40|68|32|45||65.0												TGTGCCAGCAGTTTATTAGGGGTCCTAGATCTTGGCTACACCTTC	27								CASSLLGVLDLGYTF		:::::::::0:-1:16:17:-5:-2:22:32:-7:45:::	TLML_20_	RNA
1923	CLONES_TRBTLML_20__infusion_TCR-JV_cDNA_97_AGCACCTC_merged_170000.txt	3347	1	2.34208e-05	TGTGCCAGCAGTTTATTAGAGACAGGGGACTATGGCTACACCTTC	EEEEEEEEEEEEEEEEEEEEEEEEEEEA<EEEEEEEEEAEEEEEE	TRBV27*00(360)	TRBD1*00(40)	TRBJ1-2*00(225)		556|572|593|0|16||80.0	14|22|36|20|28||40.0	23|40|68|28|45||85.0												TGTGCCAGCAGTTTATTAGAGACAGGGGACTATGGCTACACCTTC	27								CASSLLETGDYGYTF		:::::::::0:-1:16:20:-2:-2:28:28:-3:45:::	TLML_20_	RNA
1924	CLONES_TRBTLML_20__infusion_TCR-JV_cDNA_97_AGCACCTC_merged_170000.txt	3348	1	2.34208e-05	TGTGCCAGCAGTTTATCTGGTAGCGCCTCCTACGAGCAGTACTTC	EEEEEAAEAEEEAEEEEEEEEEEEEEEEEEEAEEEEEEEEEEEEA	TRBV27*00(430)	TRBD2*00(25)	TRBJ2-7*00(235)		556|573|593|0|17||85.0	21|26|48|20|25||25.0	20|39|67|26|45||95.0												TGTGCCAGCAGTTTATCTGGTAGCGCCTCCTACGAGCAGTACTTC	32								CASSLSGSASYEQYF		:::::::::0:0:17:20:-5:-6:25:26:0:45:::	TLML_20_	RNA
1925	CLONES_TRBTLML_20__infusion_TCR-JV_cDNA_97_AGCACCTC_merged_170000.txt	3349	1	2.34208e-05	TGTGCCAGCAGTTTATATCCTGGGGGGCTGGAGACCCAGTACTTC	EEEEEEAEEEEEEEEEEEEEEEEEEAAEEEEE<AEEEEEEA6EEE	TRBV27*00(425)	TRBD1*00(30)	TRBJ2-5*00(215)		556|572|593|0|16||80.0	18|24|36|22|28||30.0	25|40|68|30|45||75.0												TGTGCCAGCAGTTTATATCCTGGGGGGCTGGAGACCCAGTACTTC	21								CASSLYPGGLETQYF		:::::::::0:-1:16:22:-6:0:28:30:-5:45:::	TLML_20_	RNA
1926	CLONES_TRBTLML_20__infusion_TCR-JV_cDNA_97_AGCACCTC_merged_170000.txt	3350	1	2.34208e-05	TGTGCCAGCAGTTTATATAGCGGGGGTCAAGATACGCAGTATTTT	EEEEEEEEEEEEEEEEEEEEEEEEEEEEEEEEEEEEEEEEEEEEE	TRBV28*00(580)	TRBD2*00(35)	TRBJ2-3*00(220)		564|580|601|0|16||80.0	21|28|48|17|24||35.0	25|41|69|29|45||80.0												TGTGCCAGCAGTTTATATAGCGGGGGTCAAGATACGCAGTATTTT	36								CASSLYSGGQDTQYF		:::::::::0:-1:16:17:-5:-4:24:29:-5:45:::	TLML_20_	RNA
1927	CLONES_TRBTLML_20__infusion_TCR-JV_cDNA_97_AGCACCTC_merged_170000.txt	3351	1	2.34208e-05	TGTGCCAGCAGTTTATACGGGGGTGCTTTAGATACGCAGTATTTT	EEEEEEEEEEEEEEEEEEEEEEEEEEEEEEEEEEEEEEEEEEEEE	TRBV27*00(300)	TRBD1*00(25)	TRBJ2-3*00(220)		556|572|593|0|16||80.0	18|23|36|18|23||25.0	25|41|69|29|45||80.0												TGTGCCAGCAGTTTATACGGGGGTGCTTTAGATACGCAGTATTTT	36								CASSLYGGALDTQYF		:::::::::0:-1:16:18:-6:-1:23:29:-5:45:::	TLML_20_	RNA
1928	CLONES_TRBTLML_20__infusion_TCR-JV_cDNA_97_AGCACCTC_merged_170000.txt	3352	1	2.34208e-05	TGTGCCAGCAGTTTACTGGCCAGTAGCACAGATACGCAGTATTTT	EEEEEEEEEEEEEEEEEEEEEEEEEEEAEEEEEEEEEEEEEEEEE	TRBV28*00(350)		TRBJ2-3*00(250)		564|579|601|0|15||75.0		19|41|69|23|45||110.0												TGTGCCAGCAGTTTACTGGCCAGTAGCACAGATACGCAGTATTTT	32								CASSLLASSTDTQYF		:::::::::0:-2:15:::::23:1:45:::	TLML_20_	RNA
1929	CLONES_TRBTLML_20__infusion_TCR-JV_cDNA_97_AGCACCTC_merged_170000.txt	3353	1	2.34208e-05	TGTGCCAGCAGTTTACGAGGGCAGGGTTTTGGTGAGCAGTTCTTC	EEEEEEEEEEEEEEEEEEEEEEEEEEEEEEEEEEEEEEEEEEEEE	TRBV27*00(245)	TRBD2*00(30)	TRBJ2-1*00(205)		556|571|593|0|15||75.0	27|33|48|16|22||30.0	29|42|70|32|45||65.0												TGTGCCAGCAGTTTACGAGGGCAGGGTTTTGGTGAGCAGTTCTTC	36								CASSLRGQGFGEQFF		:::::::::0:-2:15:16:-11:1:22:32:-9:45:::	TLML_20_	RNA
1930	CLONES_TRBTLML_20__infusion_TCR-JV_cDNA_97_AGCACCTC_merged_170000.txt	3354	1	2.34208e-05	TGTGCCAGCAGTTTAGTTAGCGGGAGGGGGAGCGAGCAGTACTTC	EEEEEEEEEEEEEEEEEEEEEEEEEEEEEEEEEEEEEEEEEEEEE	TRBV27*00(564)	TRBD2*00(55)	TRBJ2-7*00(205)		556|571|593|0|15||75.0	21|32|48|17|28||55.0	26|39|67|32|45||65.0												TGTGCCAGCAGTTTAGTTAGCGGGAGGGGGAGCGAGCAGTACTTC	36								CASSLVSGRGSEQYF		:::::::::0:-2:15:17:-5:0:28:32:-6:45:::	TLML_20_	RNA
1931	CLONES_TRBTLML_20__infusion_TCR-JV_cDNA_97_AGCACCTC_merged_170000.txt	3355	1	2.34208e-05	TGTGCCAGCAGTTTAGCGGGAGGGAGCACAGATACGCAGTATTTT	EEEEEEEEEEEEEEEEEEAEEEEEEEEEEEEEEEEEEEEEEEEEE	TRBV28*00(340)	TRBD2*00(45)	TRBJ2-3*00(229)		564|579|601|0|15||75.0	23|32|48|15|24||45.0	20|41|69|24|45||105.0												TGTGCCAGCAGTTTAGCGGGAGGGAGCACAGATACGCAGTATTTT	32								CASSLAGGSTDTQYF		:::::::::0:-2:15:15:-7:0:24:24:0:45:::	TLML_20_	RNA
1932	CLONES_TRBTLML_20__infusion_TCR-JV_cDNA_97_AGCACCTC_merged_170000.txt	3356	1	2.34208e-05	TGTGCCAGCAGTTTAGGCTCTGGGGTTAACAATGAGCAGTTCTTC	EEEEEAEEEEEEEEEEEEEEEEEEEEEEEEEEEEEAEEEEEEEEE	TRBV12-3*00(340),TRBV12-4*00(340)		TRBJ2-1*00(225)		530|546|567|0|16||80.0;530|546|567|0|16||80.0		25|42|70|28|45||85.0												TGTGCCAGCAGTTTAGGCTCTGGGGTTAACAATGAGCAGTTCTTC	32								CASSLGSGVNNEQFF		:::::::::0:-1:16:::::28:-5:45:::	TLML_20_	RNA
1933	CLONES_TRBTLML_20__infusion_TCR-JV_cDNA_97_AGCACCTC_merged_170000.txt	3357	1	2.34208e-05	TGTGCCAGCAGTTTAGGCAGCGGGTTATTCGAGACCCAGTACTTC	EEEEEEEEEEEEEEEEAEEEEEEEEAEEEEEEEEEEEEEEEEEEE	TRBV12-3*00(535),TRBV12-4*00(535)	TRBD2*00(30)	TRBJ2-5*00(215)		530|546|567|0|16||80.0;530|546|567|0|16||80.0	22|28|48|18|24||30.0	25|40|68|30|45||75.0												TGTGCCAGCAGTTTAGGCAGCGGGTTATTCGAGACCCAGTACTTC	32								CASSLGSGLFETQYF		:::::::::0:-1:16:18:-6:-4:24:30:-5:45:::	TLML_20_	RNA
1934	CLONES_TRBTLML_20__infusion_TCR-JV_cDNA_97_AGCACCTC_merged_170000.txt	3358	1	2.34208e-05	TGTGCCAGCAGTTTAGGGGACAGCTACATCGGGGAGCTGTTTTTT	EEEEEEEEEEEEEEEEEEEEEEEEEEEEEE<<EAEEEEEEEEEEE	TRBV12-3*00(575),TRBV12-4*00(575)	TRBD1*00(35)	TRBJ2-2*00(224)		530|546|567|0|16||80.0;530|546|567|0|16||80.0	12|19|36|16|23||35.0	23|43|71|25|45|SC26T|84.0												TGTGCCAGCAGTTTAGGGGACAGCTACATCGGGGAGCTGTTTTTT	27								CASSLGDSYIGELFF		:::::::::0:-1:16:16:0:-5:23:25:-3:45:::	TLML_20_	RNA
1935	CLONES_TRBTLML_20__infusion_TCR-JV_cDNA_97_AGCACCTC_merged_170000.txt	3359	1	2.34208e-05	TGTGCCAGCAGTTTAACTAGGACGGGGGCCTACGAGCAGTACTTC	EEEEEEEEEEE6EAEEEEEEEEAEEEEEEEEEEEEEEEEEEEEEE	TRBV27*00(270)	TRBD1*00(29),TRBD2*00(25)	TRBJ2-7*00(225)		556|571|593|0|15||75.0	13|22|36|19|28|SA17G|29.0;19|24|48|15|20||25.0	22|39|67|28|45||85.0												TGTGCCAGCAGTTTAACTAGGACGGGGGCCTACGAGCAGTACTTC	21								CASSLTRTGAYEQYF		:::::::::0:-2:15:19:-1:-2:28:28:-2:45:::	TLML_20_	RNA
1936	CLONES_TRBTLML_20__infusion_TCR-JV_cDNA_97_AGCACCTC_merged_170000.txt	3360	1	2.34208e-05	TGTGCCAGCAGTTTAAGATTTGGGCAGTACTATGGCTACACCTTC	EEEEEEEEEEEEEEEEEEAEEEEEEEEEEEEEEEEEEEEEEAEEE	TRBV12-3*00(575),TRBV12-4*00(575)		TRBJ1-2*00(225)		530|545|567|0|15||75.0;530|545|567|0|15||75.0		23|40|68|28|45||85.0												TGTGCCAGCAGTTTAAGATTTGGGCAGTACTATGGCTACACCTTC	32								CASSLRFGQYYGYTF		:::::::::0:-2:15:::::28:-3:45:::	TLML_20_	RNA
1937	CLONES_TRBTLML_20__infusion_TCR-JV_cDNA_97_AGCACCTC_merged_170000.txt	3361	1	2.34208e-05	TGTGCCAGCAGTTTAAGACAGGGGGGCTACAATGAGCAGTTCTTC	EEEEEAEEEEEEEEEEEEEEEEEEEEEAEEEEEEEEEEEEEEEEA	TRBV28*00(335)	TRBD1*00(45)	TRBJ2-1*00(235)		564|579|601|0|15||75.0	14|23|36|16|25||45.0	23|42|70|26|45||95.0												TGTGCCAGCAGTTTAAGACAGGGGGGCTACAATGAGCAGTTCTTC	32								CASSLRQGGYNEQFF		:::::::::0:-2:15:16:-2:-1:25:26:-3:45:::	TLML_20_	RNA
1938	CLONES_TRBTLML_20__infusion_TCR-JV_cDNA_97_AGCACCTC_merged_170000.txt	3362	1	2.34208e-05	TGTGCCAGCAGTTTAAGAGCGGGAGGAACGGAGACCCAGTACTTC	EEEEEEEEEEEEEEEEEAEEEEEAEEEEEEEAEEEAEEEEEEEEA	TRBV12-3*00(339),TRBV12-4*00(339)	TRBD2*00(45)	TRBJ2-5*00(215)		530|545|567|0|15||75.0;530|545|567|0|15||75.0	22|31|48|17|26||45.0	25|40|68|30|45||75.0												TGTGCCAGCAGTTTAAGAGCGGGAGGAACGGAGACCCAGTACTTC	32								CASSLRAGGTETQYF		:::::::::0:-2:15:17:-6:-1:26:30:-5:45:::	TLML_20_	RNA
1939	CLONES_TRBTLML_20__infusion_TCR-JV_cDNA_97_AGCACCTC_merged_170000.txt	3363	1	2.34208e-05	TGTGCCAGCAGTTCTCGAGGGTTCTCTGGAAACACCATATATTTT	EEEEEEEEEEEEEEEEEEEEEEEEEEEEEEEEEEEEEEEEEEEEE	TRBV27*00(235)	TRBD2*00(25)	TRBJ1-3*00(250)		556|569|593|0|13||65.0	27|32|48|16|21||25.0	20|42|70|23|45||110.0												TGTGCCAGCAGTTCTCGAGGGTTCTCTGGAAACACCATATATTTT	36								CASSSRGFSGNTIYF		:::::::::0:-4:13:16:-11:0:21:23:0:45:::	TLML_20_	RNA
1940	CLONES_TRBTLML_20__infusion_TCR-JV_cDNA_97_AGCACCTC_merged_170000.txt	3364	1	2.34208e-05	TGTGCCAGCAGTTCTCAGCCCTGGGCCAGTCAGCCCCAGCATTTT	EEEEEEEEEEEEEEEEEEAEEEEEEEEEEEEEEEEEEEEEEEEEE	TRBV27*00(145)	TRBD1*00(25),TRBD2*00(25)	TRBJ1-5*00(220)		556|569|593|0|13||65.0	3|8|36|18|23||25.0;29|34|48|22|27||25.0	26|42|70|29|45||80.0												TGTGCCAGCAGTTCTCAGCCCTGGGCCAGTCAGCCCCAGCATTTT	32								CASSSQPWASQPQHF		:::::::::0:-4:13:18:9:-16:23:29:-6:45:::	TLML_20_	RNA
1941	CLONES_TRBTLML_20__infusion_TCR-JV_cDNA_97_AGCACCTC_merged_170000.txt	3365	1	2.34208e-05	TGTGCCAGCAGTTCCTCTTGGCGCTTCCAAGAGACCCAGTACTTC	EEEEEEEEEEEEEEEEEEEEEEEEEEEEEEEEEEEEEEEEEEEEE	TRBV27*00(235)	TRBD1*00(25)	TRBJ2-5*00(235)		556|569|593|0|13||65.0	21|26|36|19|24||25.0	21|40|68|26|45||95.0												TGTGCCAGCAGTTCCTCTTGGCGCTTCCAAGAGACCCAGTACTTC	36								CASSSSWRFQETQYF		:::::::::0:-4:13:19:-9:2:24:26:-1:45:::	TLML_20_	RNA
1942	CLONES_TRBTLML_20__infusion_TCR-JV_cDNA_97_AGCACCTC_merged_170000.txt	3366	1	2.34208e-05	TGTGCCAGCAGTTCCCACCGGAACAGACGGGAGACCCAGTACTTC	EEEEEEEEEEEEEEEEEEEEEEEEEEEEEEEEEEEEEEEEEEEEE	TRBV27*00(185)	TRBD1*00(29)	TRBJ2-5*00(215)		556|569|593|0|13||65.0	10|19|36|17|26|SG14A|29.0	25|40|68|30|45||75.0												TGTGCCAGCAGTTCCCACCGGAACAGACGGGAGACCCAGTACTTC	36								CASSSHRNRRETQYF		:::::::::0:-4:13:17:2:-5:26:30:-5:45:::	TLML_20_	RNA
1943	CLONES_TRBTLML_20__infusion_TCR-JV_cDNA_97_AGCACCTC_merged_170000.txt	3367	1	2.34208e-05	TGTGCCAGCAGTTCCAGGGAAGCGTACTACAATGAGCAGTTCTTC	EAEAAAEEEEEEEEEEAEEE<EAEEEEEEE<AEEEEE<<EEEEEA	TRBV6-6*00(260),TRBV6-1*00(239)	TRBD1*00(25)	TRBJ2-1*00(235)		516|529|553|0|13||65.0;516|528|553|0|12||60.0	16|21|36|14|19||25.0	23|42|70|26|45||95.0												TGTGCCAGCAGTTCCAGGGAAGCGTACTACAATGAGCAGTTCTTC	27								CASSSREAYYNEQFF		:::::::::0:-4:13:14:-4:-3:19:26:-3:45:::	TLML_20_	RNA
1944	CLONES_TRBTLML_20__infusion_TCR-JV_cDNA_97_AGCACCTC_merged_170000.txt	3368	1	2.34208e-05	TGTGCCAGCAGTTCACCGGGACAGGGAAACTATGGCTACACCTTC	EEEEEEEEEEEEEEEEEEEE<EEEEEEEEEEEEEEEEEEEEEEEE	TRBV27*00(595)	TRBD1*00(55)	TRBJ1-2*00(135)		556|569|593|0|13||65.0	10|21|36|15|26||55.0	22|40|68|27|45||90.0												TGTGCCAGCAGTTCACCGGGACAGGGAAACTATGGCTACACCTTC	27								CASSSPGQGNYGYTF		:::::::::0:-4:13:15:2:-3:26:27:-2:45:::	TLML_20_	RNA
1945	CLONES_TRBTLML_20__infusion_TCR-JV_cDNA_97_AGCACCTC_merged_170000.txt	3369	1	2.34208e-05	TGTGCCAGCAGTTGGACTAGCGGGAGCTCCTACGAGCAGTACTTC	EEEEEEEEEEEEEEEAEEEEEEEEEEEEEEEAEEEEEEEEEEEEE	TRBV28*00(260)	TRBD2*00(45)	TRBJ2-7*00(255)		564|577|601|0|13||65.0	17|26|48|13|22||45.0	16|39|67|22|45||115.0												TGTGCCAGCAGTTGGACTAGCGGGAGCTCCTACGAGCAGTACTTC	32								CASSWTSGSSYEQYF		:::::::::0:-4:13:13:-1:-6:22:22:4:45:::	TLML_20_	RNA
1946	CLONES_TRBTLML_20__infusion_TCR-JV_cDNA_97_AGCACCTC_merged_170000.txt	3370	1	2.34208e-05	TGTGCCAGCAGTTGGACTAGCGGAAACACCGGGGAGCTGTTTTTT	EEEEEEEEEEEEEEEEEEEEEEEEEEEEEEEEEEEEEEEEEEEEE	TRBV2*00(395)	TRBD2*00(50)	TRBJ2-2*00(245)		518|530|555|0|12||60.0	17|27|48|13|23||50.0	22|43|71|24|45||105.0												TGTGCCAGCAGTTGGACTAGCGGAAACACCGGGGAGCTGTTTTTT	36								CASSWTSGNTGELFF		:::::::::0:-5:12:13:-1:-5:23:24:-2:45:::	TLML_20_	RNA
1947	CLONES_TRBTLML_20__infusion_TCR-JV_cDNA_97_AGCACCTC_merged_170000.txt	3371	1	2.34208e-05	TGTGCCAGCAGTTATCGGCGGGAGAGCTCCTACGAGCAGTACTTC	E7AAEEEEEEEEEEAEEEAEEEEEEEEAEEEEEEEEEEEEEEEEE	TRBV6-5*00(790)	TRBD2*00(30)	TRBJ2-7*00(150)		519|533|556|0|14||70.0	23|29|48|17|23||30.0	17|39|67|23|45||110.0												TGTGCCAGCAGTTATCGGCGGGAGAGCTCCTACGAGCAGTACTTC	22								CASSYRRESSYEQYF		:::::::::0:-3:14:17:-7:-3:23:23:3:45:::	TLML_20_	RNA
1948	CLONES_TRBTLML_20__infusion_TCR-JV_cDNA_97_AGCACCTC_merged_170000.txt	3372	1	2.34208e-05	TGTGCCAGCAGTTATGTTAGCGGAGCCTCCAATGAGCAGTTCTTC	EEEEEEEEEEEEEEEEEEAEEEEEEEEEEEEAEEEEEEEEEEEEE	TRBV6-2*00(395),TRBV6-3*00(395)	TRBD2*00(30)	TRBJ2-1*00(224)		516|530|553|0|14||70.0;516|530|553|0|14||70.0	21|27|48|17|23||30.0	22|42|70|25|45|SA25C|84.0												TGTGCCAGCAGTTATGTTAGCGGAGCCTCCAATGAGCAGTTCTTC	32								CASSYVSGASNEQFF		:::::::::0:-3:14:17:-5:-5:23:25:-2:45:::	TLML_20_	RNA
1949	CLONES_TRBTLML_20__infusion_TCR-JV_cDNA_97_AGCACCTC_merged_170000.txt	3373	1	2.34208e-05	TGTGCCAGCAGTTATAAAGGGACAGGGGGATCACCCCTCCACTTT	EEEEEEEEEEEEEEEEEEAEEEEEEEEEEEEEEEEEEEAEEEEEE	TRBV6-5*00(520)	TRBD1*00(55)	TRBJ1-6*00(199)		519|533|556|0|14||70.0	12|23|36|18|29||55.0	30|45|73|30|45||75.0												TGTGCCAGCAGTTATAAAGGGACAGGGGGATCACCCCTCCACTTT	32								CASSYKGTGGSPLHF		:::::::::0:-3:14:18:0:-1:29:30:-10:45:::	TLML_20_	RNA
1950	CLONES_TRBTLML_20__infusion_TCR-JV_cDNA_97_AGCACCTC_merged_170000.txt	3374	1	2.34208e-05	TGTGCCAGCAGTTACTCTCGCCAGGGAGGTTGGACGCAGTATTTT	EEEEEEEEEEEEEEEEEEEEEEEEEEEEEEEEEEEEEEEEEEEEE	TRBV6-2*00(575),TRBV6-3*00(575)	TRBD2*00(30)	TRBJ2-3*00(165)		516|533|553|0|17||85.0;516|533|553|0|17||85.0	25|31|48|23|29||30.0	29|41|69|33|45||60.0												TGTGCCAGCAGTTACTCTCGCCAGGGAGGTTGGACGCAGTATTTT	36								CASSYSRQGGWTQYF		:::::::::0:0:17:23:-9:-1:29:33:-9:45:::	TLML_20_	RNA
1951	CLONES_TRBTLML_20__infusion_TCR-JV_cDNA_97_AGCACCTC_merged_170000.txt	3375	1	2.34208e-05	TGTGCCAGCAGTTACTCTGGGGGAATTACCTACGAGCAGTACTTC	EEEEEEEEEEEEEEEEEEEEEEEEEEEEEEEEEEEEEEEEEEEEE	TRBV6-5*00(220),TRBV6-1*00(199)	TRBD1*00(25)	TRBJ2-7*00(225)		519|536|556|0|17||85.0;516|528|553|0|12||60.0	18|23|36|18|23||25.0	22|39|67|28|45||85.0												TGTGCCAGCAGTTACTCTGGGGGAATTACCTACGAGCAGTACTTC	36								CASSYSGGITYEQYF		:::::::::0:0:17:18:-6:-1:23:28:-2:45:::	TLML_20_	RNA
1952	CLONES_TRBTLML_20__infusion_TCR-JV_cDNA_97_AGCACCTC_merged_170000.txt	3376	1	2.34208e-05	TGTGCCAGCAGTTACTCCGGCAGTAGAGGATCGCCCCAGCATTTT	EEEEEEEEEEEEEEEEEEEEEEEEEEEEEEEEEEEEEAEEEEEEE	TRBV6-5*00(720)		TRBJ1-5*00(105)		519|536|556|0|17||85.0		29|42|70|32|45||65.0												TGTGCCAGCAGTTACTCCGGCAGTAGAGGATCGCCCCAGCATTTT	32								CASSYSGSRGSPQHF		:::::::::0:0:17:::::32:-9:45:::	TLML_20_	RNA
1953	CLONES_TRBTLML_20__infusion_TCR-JV_cDNA_97_AGCACCTC_merged_170000.txt	3377	1	2.34208e-05	TGTGCCAGCAGTTACTCGTGGGACAGTTATTCACCCCTCCACTTT	EEEEEEEEEAEEEEEEEAAEEEEEEEEEEEEEEEEEEEEEEEEEE	TRBV6-5*00(415),TRBV6-6*00(367)	TRBD1*00(35)	TRBJ1-6*00(209)		519|537|556|0|18||90.0;516|534|553|0|18||90.0	12|19|36|19|26||35.0	28|45|73|28|45||85.0												TGTGCCAGCAGTTACTCGTGGGACAGTTATTCACCCCTCCACTTT	32								CASSYSWDSYSPLHF		:::::::::0:1:18:19:0:-5:26:28:-8:45:::	TLML_20_	RNA
1954	CLONES_TRBTLML_20__infusion_TCR-JV_cDNA_97_AGCACCTC_merged_170000.txt	3378	1	2.34208e-05	TGTGCCAGCAGTTACTCGTGGAGCTCCTACAATGAGCAGTTCTTC	EEEEEEEEEEEEEEEEEEEEEEEEEEEEEEEEEEEEEEEEEEEEE	TRBV6-5*00(180),TRBV6-6*00(180),TRBV6-3*00(164),TRBV6-4*00(164),TRBV6-8*00(164)		TRBJ2-1*00(270)		519|537|556|0|18||90.0;516|534|553|0|18||90.0;516|534|553|0|18||90.0;518|536|555|0|18|SG530T|74.0;512|530|549|0|18||90.0		16|42|70|19|45||130.0												TGTGCCAGCAGTTACTCGTGGAGCTCCTACAATGAGCAGTTCTTC	36								CASSYSWSSYNEQFF		:::::::::0:1:18:::::19:4:45:::	TLML_20_	RNA
1955	CLONES_TRBTLML_20__infusion_TCR-JV_cDNA_97_AGCACCTC_merged_170000.txt	3379	1	2.34208e-05	TGTGCCAGCAGTTACTCGGGCACTACTACAAGCGAGCAGTACTTC	EEEEEEEEEEEEEEEEEEEEEEEEEEEEEEEEEEEEEEEEEEEEE	TRBV6-5*00(585)		TRBJ2-7*00(195)		519|537|556|0|18||90.0		26|39|67|32|45||65.0												TGTGCCAGCAGTTACTCGGGCACTACTACAAGCGAGCAGTACTTC	36								CASSYSGTTTSEQYF		:::::::::0:1:18:::::32:-6:45:::	TLML_20_	RNA
1956	CLONES_TRBTLML_20__infusion_TCR-JV_cDNA_97_AGCACCTC_merged_170000.txt	3380	1	2.34208e-05	TGTGCCAGCAGTTACTCGATCGGGGGGTCCTACGAGCAGTACTTC	EEEEEEEEEEEEEEEEEEEEEEEEEEEEEEEEEEEEEEEEEEEEE	TRBV6-5*00(290),TRBV6-8*00(258)	TRBD1*00(25)	TRBJ2-7*00(230)		519|538|556|0|19||95.0;512|531|549|0|19||95.0	18|23|36|21|26||25.0	21|39|67|27|45||90.0												TGTGCCAGCAGTTACTCGATCGGGGGGTCCTACGAGCAGTACTTC	36								CASSYSIGGSYEQYF		:::::::::0:2:19:21:-6:-1:26:27:-1:45:::	TLML_20_	RNA
1957	CLONES_TRBTLML_20__infusion_TCR-JV_cDNA_97_AGCACCTC_merged_170000.txt	3381	1	2.34208e-05	TGTGCCAGCAGTTACTCGACTGGGGGGTGGGAGACCCAGTACTTC	EEEEEEEEEEEEEEEEEEEEEEEEEEEEEAEEEEEEEEEEEEEEE	TRBV6-6*00(265),TRBV6-5*00(249),TRBV6-2*00(233),TRBV6-3*00(233),TRBV6-8*00(233)	TRBD1*00(25)	TRBJ2-5*00(215)		516|535|553|0|19||95.0;519|538|556|0|19||95.0;516|535|553|0|19||95.0;516|535|553|0|19||95.0;512|531|549|0|19||95.0	18|23|36|21|26||25.0	25|40|68|30|45||75.0												TGTGCCAGCAGTTACTCGACTGGGGGGTGGGAGACCCAGTACTTC	32								CASSYSTGGWETQYF		:::::::::0:2:19:21:-6:-1:26:30:-5:45:::	TLML_20_	RNA
1959	CLONES_TRBTLML_20__infusion_TCR-JV_cDNA_97_AGCACCTC_merged_170000.txt	3383	1	2.34208e-05	TGTGCCAGCAGTTACTGGGGGGGGACTAACTATGGCTACACCTTC	EEEEEEEEEEEEEEEEEEEEEEEEEEEEEEEEEEEEEEEEEEEEE	TRBV6-5*00(250),TRBV6-2*00(234),TRBV6-3*00(234),TRBV6-6*00(234),TRBV6-8*00(234)	TRBD1*00(25)	TRBJ1-2*00(240)		519|535|556|0|16||80.0;516|532|553|0|16||80.0;516|532|553|0|16||80.0;516|532|553|0|16||80.0;512|528|549|0|16||80.0	18|23|36|16|21||25.0	20|40|68|25|45||100.0												TGTGCCAGCAGTTACTGGGGGGGGACTAACTATGGCTACACCTTC	36								CASSYWGGTNYGYTF		:::::::::0:-1:16:16:-6:-1:21:25:0:45:::	TLML_20_	RNA
1960	CLONES_TRBTLML_20__infusion_TCR-JV_cDNA_97_AGCACCTC_merged_170000.txt	3384	1	2.34208e-05	TGTGCCAGCAGTTACCGGCTGGGGGTCAATCAGCCCCAGCATTTT	EEEEEEEEEEEEEEEEEEEEAE<EEEEEEEEEEEAEEEEEAEEEE	TRBV6-5*00(770)	TRBD1*00(25)	TRBJ1-5*00(200)		519|534|556|0|15||75.0	18|23|36|20|25||25.0	23|42|70|26|45||95.0												TGTGCCAGCAGTTACCGGCTGGGGGTCAATCAGCCCCAGCATTTT	27								CASSYRLGVNQPQHF		:::::::::0:-2:15:20:-6:-1:25:26:-3:45:::	TLML_20_	RNA
1961	CLONES_TRBTLML_20__infusion_TCR-JV_cDNA_97_AGCACCTC_merged_170000.txt	3385	1	2.34208e-05	TGTGCCAGCAGTTACCGGCCAGTTAGTACCAACGTCCTGACTTTC	EEEEEEEEEEEEEEEEEEEEEEEEEEEEEEEEEEEEEEEEEEEEE	TRBV6-5*00(395),TRBV6-6*00(347)		TRBJ2-6*00(225)		519|534|556|0|15||75.0;516|531|553|0|15||75.0		28|45|73|28|45||85.0												TGTGCCAGCAGTTACCGGCCAGTTAGTACCAACGTCCTGACTTTC	36								CASSYRPVSTNVLTF		:::::::::0:-2:15:::::28:-8:45:::	TLML_20_	RNA
1962	CLONES_TRBTLML_20__infusion_TCR-JV_cDNA_97_AGCACCTC_merged_170000.txt	3386	1	2.34208e-05	TGTGCCAGCAGTTACCAAGGGGGTGGTAATTCACCCCTCCACTTT	EEEEEEEEEEEEEEEEEEEEEEEEEEEEEEEEEEEEEEEEEEEEE	TRBV6-6*00(270),TRBV6-1*00(239)	TRBD1*00(30)	TRBJ1-6*00(219)		516|531|553|0|15||75.0;516|528|553|0|12||60.0	17|23|36|17|23||30.0	26|45|73|26|45||95.0												TGTGCCAGCAGTTACCAAGGGGGTGGTAATTCACCCCTCCACTTT	36								CASSYQGGGNSPLHF		:::::::::0:-2:15:17:-5:-1:23:26:-6:45:::	TLML_20_	RNA
1963	CLONES_TRBTLML_20__infusion_TCR-JV_cDNA_97_AGCACCTC_merged_170000.txt	3387	1	2.34208e-05	TGTGCCAGCAGTTACGTAGCGCCCTCCTACAATGAGCAGTTCTTC	EAEEEEEEAEAEEEEEEEEEEEEEEE<EAEEEEEA6<EEEAEEEE	TRBV12-3*00(93),TRBV12-4*00(93),TRBV27*00(93),TRBV6-5*00(87),TRBV6-6*00(87)	TRBD1*00(25),TRBD2*00(25)	TRBJ2-1*00(250)		530|543|567|0|13||65.0;530|543|567|0|13||65.0;556|569|593|0|13||65.0;519|534|556|0|15||75.0;516|531|553|0|15||75.0	22|27|36|18|23||25.0;21|26|48|16|21||25.0	20|42|70|23|45||110.0												TGTGCCAGCAGTTACGTAGCGCCCTCCTACAATGAGCAGTTCTTC	21								CASSYVAPSYNEQFF		:::::::::0:-4:13:18:-10:3:23:23:0:45:::	TLML_20_	RNA
1964	CLONES_TRBTLML_20__infusion_TCR-JV_cDNA_97_AGCACCTC_merged_170000.txt	3388	1	2.34208e-05	TGTGCCAGCAGTTACGAAGGGGGAACCACCGGGGAGCTGTTTTTT	EEEEEEEEEEEEEEEEEEEEEEEEEEEEEEEEEEEEEEEAEEEEE	TRBV6-5*00(775)	TRBD1*00(30)	TRBJ2-2*00(160)		519|534|556|0|15||75.0	17|23|36|17|23||30.0	24|43|71|26|45||95.0												TGTGCCAGCAGTTACGAAGGGGGAACCACCGGGGAGCTGTTTTTT	32								CASSYEGGTTGELFF		:::::::::0:-2:15:17:-5:-1:23:26:-4:45:::	TLML_20_	RNA
1965	CLONES_TRBTLML_20__infusion_TCR-JV_cDNA_97_AGCACCTC_merged_170000.txt	3389	1	2.34208e-05	TGTGCCAGCAGTTACACCCCCGGGGAAGCCTACGAGCAGTACTTC	EEEEEEEEEEEEEEEEEEEEEEEEEEEEEEEAEEEEEEEEEEEEE	TRBV6-2*00(130),TRBV6-3*00(130),TRBV6-5*00(130),TRBV6-6*00(130),TRBV12-4*00(120)	TRBD1*00(30),TRBD2*00(30)	TRBJ2-7*00(225)		516|531|553|0|15||75.0;516|531|553|0|15||75.0;519|534|556|0|15||75.0;516|531|553|0|15||75.0;530|543|567|0|13||65.0	9|15|36|18|24||30.0;13|19|48|18|24||30.0	22|39|67|28|45||85.0												TGTGCCAGCAGTTACACCCCCGGGGAAGCCTACGAGCAGTACTTC	32								CASSYTPGEAYEQYF		:::::::::0:-2:15:18:3:-9:24:28:-2:45:::	TLML_20_	RNA
1966	CLONES_TRBTLML_20__infusion_TCR-JV_cDNA_97_AGCACCTC_merged_170000.txt	3390	1	2.34208e-05	TGTGCCAGCAGTCCCTACGAGGTGACGAATCAGCCCCAGCATTTT	EEEEEEEEEEEEEEEEEEEEEEEEEEEEEEEEEEEEEEEEEEEEE	TRBV28*00(433)		TRBJ1-5*00(204)		564|576|601|0|12||60.0		24|42|70|27|45||90.0												TGTGCCAGCAGTCCCTACGAGGTGACGAATCAGCCCCAGCATTTT	36								CASSPYEVTNQPQHF		:::::::::0:-5:12:::::27:-4:45:::	TLML_20_	RNA
1967	CLONES_TRBTLML_20__infusion_TCR-JV_cDNA_97_AGCACCTC_merged_170000.txt	3391	1	2.34208e-05	TGTGCCAGCAGTCCCCTCCCCGCAGGCTACTACGAGCAGTACTTC	EEAEEEAEEEAEEEEEEEEEE<EEEEE<EAEE<EAEEEAEAEEEE	TRBV5-6*00(365),TRBV5-5*00(349),TRBV5-7*00(349)	TRBD2*00(35)	TRBJ2-7*00(224)		550|561|586|0|11||55.0;549|560|585|0|11||55.0;551|562|587|0|11||55.0	0|7|48|13|20||35.0	19|39|67|25|45|SC22A|84.0												TGTGCCAGCAGTCCCCTCCCCGCAGGCTACTACGAGCAGTACTTC	27								CASSPLPAGYYEQYF		:::::::::0:-5:11:13:16:-25:20:25:1:45:::	TLML_20_	RNA
1968	CLONES_TRBTLML_20__infusion_TCR-JV_cDNA_97_AGCACCTC_merged_170000.txt	3392	1	2.34208e-05	TGTGCCAGCAGTCCCCCCGGGCGCTTCACAGATACGCAGTATTTT	EEEEEEEEEEEEEEEEEEEEEEEEEEEEEEEEEEEEEEEEEEEEE	TRBV12-3*00(515),TRBV12-4*00(515)	TRBD1*00(30),TRBD2*00(30)	TRBJ2-3*00(235)		530|542|567|0|12||60.0;530|542|567|0|12||60.0	9|15|36|15|21||30.0;13|19|48|15|21||30.0	22|41|69|26|45||95.0												TGTGCCAGCAGTCCCCCCGGGCGCTTCACAGATACGCAGTATTTT	36								CASSPPGRFTDTQYF		:::::::::0:-5:12:15:3:-9:21:26:-2:45:::	TLML_20_	RNA
1969	CLONES_TRBTLML_20__infusion_TCR-JV_cDNA_97_AGCACCTC_merged_170000.txt	3393	1	2.34208e-05	TGTGCCAGCAGTCCCCGTCGCTCTGGGGCCAACGTCCTGACTTTC	EEEEEEEEEEEEEE6EEEEEEEEEAEEEEEAEEEAAEEEEAEEEE	TRBV6-2*00(375),TRBV6-3*00(375)		TRBJ2-6*00(270)		516|528|553|0|12||60.0;516|528|553|0|12||60.0		19|45|73|19|45||130.0												TGTGCCAGCAGTCCCCGTCGCTCTGGGGCCAACGTCCTGACTTTC	21								CASSPRRSGANVLTF		:::::::::0:-5:12:::::19:1:45:::	TLML_20_	RNA
1970	CLONES_TRBTLML_20__infusion_TCR-JV_cDNA_97_AGCACCTC_merged_170000.txt	3394	1	2.34208e-05	TGTGCCAGCAGTCCCCGGGACAGGGGGCGGGATGAGCAGTTCTTC	EEEEEEAEEEEEEEEEEEEEEEEEEEEEEEEEEEEEEEEEEEEEE	TRBV6-6*00(520)	TRBD1*00(80)	TRBJ2-1*00(210)		516|528|553|0|12||60.0	9|25|36|13|29||80.0	28|42|70|31|45||70.0												TGTGCCAGCAGTCCCCGGGACAGGGGGCGGGATGAGCAGTTCTTC	32								CASSPRDRGRDEQFF		:::::::::0:-5:12:13:3:1:29:31:-8:45:::	TLML_20_	RNA
1971	CLONES_TRBTLML_20__infusion_TCR-JV_cDNA_97_AGCACCTC_merged_170000.txt	3395	1	2.34208e-05	TGTGCCAGCAGTCCCCGGACGGAGACCTTCTACGAGCAGTACTTC	EEEEEEEEEEEEEEEEEEEEEEEEEEEEEEEEEEEEEEEEEEE<E	TRBV28*00(307)	TRBD1*00(25),TRBD2*00(25)	TRBJ2-7*00(220)		564|576|601|0|12||60.0	9|14|36|13|18||25.0;13|18|48|13|18||25.0	23|39|67|29|45||80.0												TGTGCCAGCAGTCCCCGGACGGAGACCTTCTACGAGCAGTACTTC	27								CASSPRTETFYEQYF		:::::::::0:-5:12:13:3:-10:18:29:-3:45:::	TLML_20_	RNA
1972	CLONES_TRBTLML_20__infusion_TCR-JV_cDNA_97_AGCACCTC_merged_170000.txt	3396	1	2.34208e-05	TGTGCCAGCAGTCCCGGGACAGGGTCTAACGAAAAACTGTTTTTT	EEEEEEEEEEEEEAEE<EE<EEEEEEEEEEEEEEE6EAEEEEEEE	TRBV28*00(320)	TRBD1*00(60)	TRBJ1-4*00(224)		564|576|601|0|12||60.0	9|21|36|12|24||60.0	23|43|71|25|45|ST27C|84.0												TGTGCCAGCAGTCCCGGGACAGGGTCTAACGAAAAACTGTTTTTT	21								CASSPGTGSNEKLFF		:::::::::0:-5:12:12:3:-3:24:25:-3:45:::	TLML_20_	RNA
1973	CLONES_TRBTLML_20__infusion_TCR-JV_cDNA_97_AGCACCTC_merged_170000.txt	3397	1	2.34208e-05	TGTGCCAGCAGTCCGGGCCACGGGAAGTTTACTGAAGCTTTCTTT	EEEEEEEEEEEEEEEEEEEAEEEEEEEEEEEEEEEEEEEEEEEEE	TRBV11-2*00(125),TRBV11-3*00(125),TRBV7-2*00(125),TRBV5-8*00(109),TRBV7-9*00(109)	TRBD1*00(28),TRBD2*00(25)	TRBJ1-1*00(215)		522|533|559|0|11||55.0;521|532|558|0|11||55.0;580|591|617|0|11||55.0;551|562|587|0|11||55.0;556|567|593|0|11||55.0	10|22|36|12|24|SA15CSG18C|28.0;14|19|48|12|17||25.0	25|40|68|30|45||75.0												TGTGCCAGCAGTCCGGGCCACGGGAAGTTTACTGAAGCTTTCTTT	32								CASSPGHGKFTEAFF		:::::::::0:-6:11:12:2:-2:24:30:-5:45:::	TLML_20_	RNA
1974	CLONES_TRBTLML_20__infusion_TCR-JV_cDNA_97_AGCACCTC_merged_170000.txt	3398	1	2.34208e-05	TGTGCCAGCAGTCCGGGAGGGGAAGGGCAAGAGACCCAGTACTTC	EEAEEEEEEEEAEEEEEEEEAEEEEEEEEEEEEEEEEEEEEEEEE	TRBV6-5*00(895)	TRBD2*00(40)	TRBJ2-5*00(230)		519|531|556|0|12||60.0	24|32|48|13|21||40.0	22|40|68|27|45||90.0												TGTGCCAGCAGTCCGGGAGGGGAAGGGCAAGAGACCCAGTACTTC	32								CASSPGGEGQETQYF		:::::::::0:-5:12:13:-8:0:21:27:-2:45:::	TLML_20_	RNA
1975	CLONES_TRBTLML_20__infusion_TCR-JV_cDNA_97_AGCACCTC_merged_170000.txt	3399	1	2.34208e-05	TGTGCCAGCAGTCCGAGGACACTTCTGAACACTGAAGCTTTCTTT	EEEEEEEEEEEEEEEEEEAEEEEEEEEEEEEEEEEEEEEEEEE<E	TRBV6-2*00(555),TRBV6-3*00(555)	TRBD1*00(25)	TRBJ1-1*00(240)		516|528|553|0|12||60.0;516|528|553|0|12||60.0	13|18|36|16|21||25.0	20|40|68|25|45||100.0												TGTGCCAGCAGTCCGAGGACACTTCTGAACACTGAAGCTTTCTTT	27								CASSPRTLLNTEAFF		:::::::::0:-5:12:16:-1:-6:21:25:0:45:::	TLML_20_	RNA
1976	CLONES_TRBTLML_20__infusion_TCR-JV_cDNA_97_AGCACCTC_merged_170000.txt	3400	1	2.34208e-05	TGTGCCAGCAGTCGGGATGGCGGGGGCTACAATGAGCAGTTCTTC	EEEEEAEEEEAAEEEEEEEEEEEEEEEEEEEEEEAEAAEEAEEEE	TRBV6-5*00(510)	TRBD2*00(29),TRBD1*00(25)	TRBJ2-1*00(235)		519|531|556|0|12||60.0	24|33|48|12|21|SG29T|29.0;11|16|36|12|17||25.0	23|42|70|26|45||95.0												TGTGCCAGCAGTCGGGATGGCGGGGGCTACAATGAGCAGTTCTTC	32								CASSRDGGGYNEQFF		:::::::::0:-5:12:12:-8:1:21:26:-3:45:::	TLML_20_	RNA
1977	CLONES_TRBTLML_20__infusion_TCR-JV_cDNA_97_AGCACCTC_merged_170000.txt	3401	1	2.34208e-05	TGTGCCAGCAGTCGACTAGCGGGAAGCTCCTACGAGCAGTACTTC	EAEEEEEEAEEEAAEEEEEEEAEEEEEEEEEEEEAAEEEEEEEEE	TRBV27*00(505)	TRBD2*00(55)	TRBJ2-7*00(245)		556|568|593|0|12||60.0	18|29|48|13|24||55.0	18|39|67|24|45||105.0												TGTGCCAGCAGTCGACTAGCGGGAAGCTCCTACGAGCAGTACTTC	32								CASSRLAGSSYEQYF		:::::::::0:-5:12:13:-2:-3:24:24:2:45:::	TLML_20_	RNA
1978	CLONES_TRBTLML_20__infusion_TCR-JV_cDNA_97_AGCACCTC_merged_170000.txt	3402	1	2.34208e-05	TGTGCCAGCAGTCGACCCCCAGGGTCGAAACAGCCCCAGCATTTT	EEEEEEEEEEEEEEEEEEAEAEEEEEEEEEEEEEEEEEEEEEEEE	TRBV28*00(505)	TRBD1*00(25)	TRBJ1-5*00(215)		564|576|601|0|12||60.0	1|6|36|15|20||25.0	27|42|70|30|45||75.0												TGTGCCAGCAGTCGACCCCCAGGGTCGAAACAGCCCCAGCATTTT	32								CASSRPPGSKQPQHF		:::::::::0:-5:12:15:11:-18:20:30:-7:45:::	TLML_20_	RNA
1979	CLONES_TRBTLML_20__infusion_TCR-JV_cDNA_97_AGCACCTC_merged_170000.txt	3403	1	2.34208e-05	TGTGCCAGCAGTCAGACTAGCGGGCCCTCCTACGAGCAGTACTTC	EEEEEEEEEEEEEEEEEEEEEEEEEEEEEEEEEEEEEEEEEEEEE	TRBV7-6*00(275),TRBV7-7*00(243)	TRBD2*00(50)	TRBJ2-7*00(235)		576|587|613|0|11||55.0;585|596|622|0|11||55.0	18|28|48|14|24||50.0	20|39|67|26|45||95.0												TGTGCCAGCAGTCAGACTAGCGGGCCCTCCTACGAGCAGTACTTC	36								CASSQTSGPSYEQYF		:::::::::0:-6:11:14:-2:-4:24:26:0:45:::	TLML_20_	RNA
1980	CLONES_TRBTLML_20__infusion_TCR-JV_cDNA_97_AGCACCTC_merged_170000.txt	3404	1	2.34208e-05	TGTGCCAGCAGTCAATTGGCCTTTCCGGGGAATGAGCAGTTCTTC	EEEEEEEEEEEEEEEEEEEEEEEEEEEEEEEAEEAEEEEEEEEEE	TRBV27*00(230)	TRBD1*00(25),TRBD2*00(25)	TRBJ2-1*00(215)		556|568|593|0|12||60.0	10|15|36|24|29||25.0;14|19|48|24|29||25.0	27|42|70|30|45||75.0												TGTGCCAGCAGTCAATTGGCCTTTCCGGGGAATGAGCAGTTCTTC	32								CASSQLAFPGNEQFF		:::::::::0:-5:12:24:2:-9:29:30:-7:45:::	TLML_20_	RNA
1981	CLONES_TRBTLML_20__infusion_TCR-JV_cDNA_97_AGCACCTC_merged_170000.txt	3405	1	2.34208e-05	TGTGCCAGCAGTGTTACTAGCGGGATCTCTTACGAGCAGTACTTC	EEEEEEAEEEEEEEEEEEEEEEEEEEEEEEEEEEEEEEEEEEEEE	TRBV6-1*00(249),TRBV6-6*00(228)	TRBD2*00(35)	TRBJ2-7*00(223)		516|529|553|0|13||65.0;516|528|553|0|12||60.0	19|26|48|15|22||35.0	16|39|67|22|45|SG19TSC23T|83.0												TGTGCCAGCAGTGTTACTAGCGGGATCTCTTACGAGCAGTACTTC	32								CASSVTSGISYEQYF		:::::::::0:-4:13:15:-3:-6:22:22:4:45:::	TLML_20_	RNA
1982	CLONES_TRBTLML_20__infusion_TCR-JV_cDNA_97_AGCACCTC_merged_170000.txt	3406	1	2.34208e-05	TGTGCCAGCAGTGTAATCAGGGGGGCCCAAGAGACCCAGTACTTC	EEEAE<EEEEEEEEE7EEEEEEEEEAEAAEEEEAEAEEEEEEEEE	TRBV2*00(440)	TRBD1*00(35)	TRBJ2-5*00(235)		518|531|555|0|13||65.0	16|23|36|17|24||35.0	21|40|68|26|45||95.0												TGTGCCAGCAGTGTAATCAGGGGGGCCCAAGAGACCCAGTACTTC	22								CASSVIRGAQETQYF		:::::::::0:-4:13:17:-4:-1:24:26:-1:45:::	TLML_20_	RNA
1983	CLONES_TRBTLML_20__infusion_TCR-JV_cDNA_97_AGCACCTC_merged_170000.txt	3407	1	2.34208e-05	TGTGCCAGCAGTGCTGACAGGGGGCAGGGAGAAAAACTGTTTTTT	EEE6EEEEEEEEEEAEAEEEEAEEEEEEEEEAEEEEEEEEEEEEE	TRBV2*00(125)	TRBD1*00(50)	TRBJ1-4*00(215)		518|531|555|0|13||65.0	14|24|36|15|25||50.0	28|43|71|30|45||75.0												TGTGCCAGCAGTGCTGACAGGGGGCAGGGAGAAAAACTGTTTTTT	21								CASSADRGQGEKLFF		:::::::::0:-4:13:15:-2:0:25:30:-8:45:::	TLML_20_	RNA
1984	CLONES_TRBTLML_20__infusion_TCR-JV_cDNA_97_AGCACCTC_merged_170000.txt	3408	1	2.34208e-05	TGTGCCAGCAGTGCGCTACTAGCGGCAGCGCCCGAGCAGTACTTC	EEEEEEAEEEEEEEEEEEEEAEEEAEAEEEEEEEEAEEEEEEEEE	TRBV6-1*00(310),TRBV6-6*00(273)	TRBD2*00(43)	TRBJ2-7*00(205)		516|529|553|0|13||65.0;516|528|553|0|12||60.0	19|34|48|17|32|SG27CSG30C|43.0	26|39|67|32|45||65.0												TGTGCCAGCAGTGCGCTACTAGCGGCAGCGCCCGAGCAGTACTTC	32								CASSALLAAAPEQYF		:::::::::0:-4:13:17:-3:2:32:32:-6:45:::	TLML_20_	RNA
1985	CLONES_TRBTLML_20__infusion_TCR-JV_cDNA_97_AGCACCTC_merged_170000.txt	3409	1	2.34208e-05	TGTGCCAGCAGTGCGGTGAAGTCTGGGGCCAACGTCCTGACTTTC	EEEEEEEEEEEEEEEEEEEEEEEEEEEEEEEEEEEEEEEEEEEEE	TRBV2*00(135)		TRBJ2-6*00(260)		518|531|555|0|13||65.0		21|45|73|21|45||120.0												TGTGCCAGCAGTGCGGTGAAGTCTGGGGCCAACGTCCTGACTTTC	36								CASSAVKSGANVLTF		:::::::::0:-4:13:::::21:-1:45:::	TLML_20_	RNA
1986	CLONES_TRBTLML_20__infusion_TCR-JV_cDNA_97_AGCACCTC_merged_170000.txt	3410	1	2.34208e-05	TGTGCCAGCAGTGATGCTAGCGGGAGGTACAATGAGCAGTTCTTC	EEEEEEEEEEEEAEEEEEEEEEAEEEEEEEEEEEEEEEE<EEEEE	TRBV2*00(146)	TRBD2*00(55)	TRBJ2-1*00(230)		518|532|555|0|14||70.0	20|31|48|16|27||55.0	24|42|70|27|45||90.0												TGTGCCAGCAGTGATGCTAGCGGGAGGTACAATGAGCAGTTCTTC	27								CASSDASGRYNEQFF		:::::::::0:-3:14:16:-4:-1:27:27:-4:45:::	TLML_20_	RNA
1987	CLONES_TRBTLML_20__infusion_TCR-JV_cDNA_97_AGCACCTC_merged_170000.txt	3411	1	2.34208e-05	TGTGCCAGCAGTGACTGGGACAGCTCCAAAGAGACCCAGTACTTC	EEEEEEEEEEEEEEEEEEEEEEEEEEEEEEEEEEEEEEEEEE<EE	TRBV6-5*00(424),TRBV6-6*00(376)	TRBD1*00(35)	TRBJ2-5*00(225)		519|535|556|0|16|ST531G|64.0;516|532|553|0|16|ST528G|64.0	12|19|36|16|23||35.0	23|40|68|28|45||85.0												TGTGCCAGCAGTGACTGGGACAGCTCCAAAGAGACCCAGTACTTC	27								CASSDWDSSKETQYF		:::::::::0:-1:16:16:0:-5:23:28:-3:45:::	TLML_20_	RNA
1988	CLONES_TRBTLML_20__infusion_TCR-JV_cDNA_97_AGCACCTC_merged_170000.txt	3412	1	2.34208e-05	TGTGCCAGCAGTGACCAGGGGGGCATTTCCTACGAGCAGTACTTC	EEEEEEEEEEEEEEEEEEEEAEAEEEEEEEEEEAEEEEEEEEEEE	TRBV6-1*00(170),TRBV6-5*00(160),TRBV6-6*00(160),TRBV10-3*00(154)	TRBD1*00(35)	TRBJ2-7*00(230)		516|530|553|0|14||70.0;519|531|556|0|12||60.0;516|528|553|0|12||60.0;533|547|570|0|14|ST540G|54.0	16|23|36|15|22||35.0	21|39|67|27|45||90.0												TGTGCCAGCAGTGACCAGGGGGGCATTTCCTACGAGCAGTACTTC	32								CASSDQGGISYEQYF		:::::::::0:-3:14:15:-4:-1:22:27:-1:45:::	TLML_20_	RNA
1989	CLONES_TRBTLML_20__infusion_TCR-JV_cDNA_97_AGCACCTC_merged_170000.txt	3413	1	2.34208e-05	TGTGCCAGCAGTGACGCAGGGAAGGCCAAAAACATTCAGTACTTC	EE7EEEEEEEEEEEEEEEEEEEEEEEEEEEEEEEEEEEEEEEEEE	TRBV2*00(245)	TRBD1*00(25)	TRBJ2-4*00(245)		518|532|555|0|14||70.0	16|21|36|16|21||25.0	21|42|70|24|45||105.0												TGTGCCAGCAGTGACGCAGGGAAGGCCAAAAACATTCAGTACTTC	22								CASSDAGKAKNIQYF		:::::::::0:-3:14:16:-4:-3:21:24:-1:45:::	TLML_20_	RNA
1990	CLONES_TRBTLML_20__infusion_TCR-JV_cDNA_97_AGCACCTC_merged_170000.txt	3414	1	2.34208e-05	TGTGCCAGCAGTGAGCTAGACAGGGAAGTCACTGAAGCTTTCTTT	EEEEEEEEEEEEEEEEEEEEEEEEEEEEEEEEEEEEEEEEEEEEE	TRBV6-6*00(615)	TRBD1*00(35)	TRBJ1-1*00(185)		516|528|553|0|12||60.0	14|21|36|18|25||35.0	24|40|68|29|45||80.0												TGTGCCAGCAGTGAGCTAGACAGGGAAGTCACTGAAGCTTTCTTT	36								CASSELDREVTEAFF		:::::::::0:-5:12:18:-2:-3:25:29:-4:45:::	TLML_20_	RNA
1991	CLONES_TRBTLML_20__infusion_TCR-JV_cDNA_97_AGCACCTC_merged_170000.txt	3415	1	2.34208e-05	TGTGCCAGCAGTGAGGGGACACCTTCCCCCTACGAGCAGTACTTC	EEEEEEEEEEEEEEEEEEEEEEEEEEEEEEEEEEEEEEEEEEEEE	TRBV6-1*00(290),TRBV6-6*00(264)	TRBD1*00(30)	TRBJ2-7*00(225)		516|530|553|0|14||70.0;516|528|553|0|12||60.0	12|18|36|15|21||30.0	22|39|67|28|45||85.0												TGTGCCAGCAGTGAGGGGACACCTTCCCCCTACGAGCAGTACTTC	36								CASSEGTPSPYEQYF		:::::::::0:-3:14:15:0:-6:21:28:-2:45:::	TLML_20_	RNA
1992	CLONES_TRBTLML_20__infusion_TCR-JV_cDNA_97_AGCACCTC_merged_170000.txt	3416	1	2.34208e-05	TGTGCCAGCAGTGAGGGACTAGCGGAATACAATGAGCAGTTCTTC	EEEEE<EEAEEEEEEEA<EE<AEEEEEAA<<AEEE<AEEEEEEEE	TRBV6-1*00(1045)	TRBD2*00(55)	TRBJ2-1*00(230)		516|530|553|0|14||70.0	16|27|48|14|25||55.0	24|42|70|27|45||90.0												TGTGCCAGCAGTGAGGGACTAGCGGAATACAATGAGCAGTTCTTC	27								CASSEGLAEYNEQFF		:::::::::0:-3:14:14:0:-5:25:27:-4:45:::	TLML_20_	RNA
1993	CLONES_TRBTLML_20__infusion_TCR-JV_cDNA_97_AGCACCTC_merged_170000.txt	3417	1	2.34208e-05	TGTGCCAGCAGTGAATCCCGTGCAAGGGACAATGAGCAGTTCTTC	EEEEEEEEEEEEEEEEEAEEEEEEEEEEEEEEEEEEEEEEEEEEE	TRBV6-1*00(355)	TRBD1*00(25),TRBD2*00(25)	TRBJ2-1*00(225)		516|531|553|0|15||75.0	8|13|36|15|20||25.0;3|8|48|15|20||25.0	25|42|70|28|45||85.0												TGTGCCAGCAGTGAATCCCGTGCAAGGGACAATGAGCAGTTCTTC	32								CASSESRARDNEQFF		:::::::::0:-2:15:15:4:-11:20:28:-5:45:::	TLML_20_	RNA
1994	CLONES_TRBTLML_20__infusion_TCR-JV_cDNA_97_AGCACCTC_merged_170000.txt	3418	1	2.34208e-05	TGTGCCAGCAGTGAAACTAGCGGCGCGAACAATGAGCAGTTCTTC	EEEEEEEEEEEEEEEEEEEEEEEEEEEEEEEEEEEEEEEEEEEEE	TRBV6-4*00(454)	TRBD2*00(40)	TRBJ2-1*00(225)		518|532|555|0|14||70.0	19|27|48|15|23||40.0	25|42|70|28|45||85.0												TGTGCCAGCAGTGAAACTAGCGGCGCGAACAATGAGCAGTTCTTC	36								CASSETSGANNEQFF		:::::::::0:-3:14:15:-3:-5:23:28:-5:45:::	TLML_20_	RNA
1995	CLONES_TRBTLML_20__infusion_TCR-JV_cDNA_97_AGCACCTC_merged_170000.txt	3419	1	2.34208e-05	TGTGCCAGCAGTATGGGGCGCCTCGATTACAATGAGCAGTTCTTC	EEEEEEEEEEEEEEEEEEEEEEEEEEEEEEEEEEEEEEEEEEEEE	TRBV7-2*00(139)	TRBD1*00(40)	TRBJ2-1*00(66)		580|591|617|0|11||55.0	19|27|36|14|22||40.0	24|42|70|27|45||90.0												TGTGCCAGCAGTATGGGGCGCCTCGATTACAATGAGCAGTTCTTC	36								CASSMGRLDYNEQFF		:::::::::0:-6:11:14:-7:3:22:27:-4:45:::	TLML_20_	RNA
1996	CLONES_TRBTLML_20__infusion_TCR-JV_cDNA_97_AGCACCTC_merged_170000.txt	3420	1	2.34208e-05	TGTGCCAGCAGTATGAACAGGAACATGAACACTGAAGCTTTCTTT	EEEEEEEEEEEEEEEEAEEEEEEEEEEEEEEEEAEEEEEEEEEEE	TRBV6-1*00(150),TRBV6-4*00(150),TRBV6-5*00(150),TRBV6-6*00(150),TRBV6-9*00(134)	TRBD1*00(25)	TRBJ1-1*00(250)		516|528|553|0|12||60.0;518|530|555|0|12||60.0;519|531|556|0|12||60.0;516|528|553|0|12||60.0;515|527|552|0|12||60.0	15|20|36|16|21||25.0	18|40|68|23|45||110.0												TGTGCCAGCAGTATGAACAGGAACATGAACACTGAAGCTTTCTTT	32								CASSMNRNMNTEAFF		:::::::::0:-5:12:16:-3:-4:21:23:2:45:::	TLML_20_	RNA
1997	CLONES_TRBTLML_20__infusion_TCR-JV_cDNA_97_AGCACCTC_merged_170000.txt	3421	1	2.34208e-05	TGTGCCAGCAGTACCCGGGAGGGCCGGTTGAATGAGCAGTTCTTC	EEEEEEEEEEEEEEEEEEEEEEEEEEEEEEEEEEEEEEEEEEAEE	TRBV6-2*00(380),TRBV6-3*00(380)	TRBD2*00(50)	TRBJ2-1*00(215)		516|528|553|0|12||60.0;516|528|553|0|12||60.0	24|34|48|15|25||50.0	27|42|70|30|45||75.0												TGTGCCAGCAGTACCCGGGAGGGCCGGTTGAATGAGCAGTTCTTC	32								CASSTREGRLNEQFF		:::::::::0:-5:12:15:-8:2:25:30:-7:45:::	TLML_20_	RNA
1998	CLONES_TRBTLML_20__infusion_TCR-JV_cDNA_97_AGCACCTC_merged_170000.txt	3422	1	2.34208e-05	TGTGCCAGCAGTACACCAGACAGTGCTAACTATGGCTACACCTTC	EEEEEEAEEEEEEEEEEEEEEEEEEEEEEEEEEEEEEEEEEEEEE	TRBV12-3*00(575),TRBV12-4*00(575)	TRBD1*00(25)	TRBJ1-2*00(245)		530|542|567|0|12||60.0;530|542|567|0|12||60.0	14|19|36|18|23||25.0	19|40|68|24|45||105.0												TGTGCCAGCAGTACACCAGACAGTGCTAACTATGGCTACACCTTC	32								CASSTPDSANYGYTF		:::::::::0:-5:12:18:-2:-5:23:24:1:45:::	TLML_20_	RNA
1999	CLONES_TRBTLML_20__infusion_TCR-JV_cDNA_97_AGCACCTC_merged_170000.txt	3423	1	2.34208e-05	TGTGCCAGCAGTACAGGGGCACGGGCCCAAGAGACCCAGTACTTC	EEEEEEEEEEEEEEAEEEEEEEEEEEEEEEEEEAEEEAEEEEEEE	TRBV28*00(360)	TRBD1*00(35)	TRBJ2-5*00(235)		564|576|601|0|12||60.0	15|22|36|12|19||35.0	21|40|68|26|45||95.0												TGTGCCAGCAGTACAGGGGCACGGGCCCAAGAGACCCAGTACTTC	32								CASSTGARAQETQYF		:::::::::0:-5:12:12:-3:-2:19:26:-1:45:::	TLML_20_	RNA
2000	CLONES_TRBTLML_20__infusion_TCR-JV_cDNA_97_AGCACCTC_merged_170000.txt	3424	1	2.34208e-05	TGTGCCAGCAGTAGCGGGACAGGGGGCGTTACTGAAGCTTTCTTT	EEEEEEEEEEEEEEAEEEEEEEEAEEEEEEEEEEEEEEEEEEEEA	TRBV12-3*00(165),TRBV12-4*00(165)	TRBD1*00(70)	TRBJ1-1*00(215)		530|542|567|0|12||60.0;530|542|567|0|12||60.0	11|25|36|14|28||70.0	25|40|68|30|45||75.0												TGTGCCAGCAGTAGCGGGACAGGGGGCGTTACTGAAGCTTTCTTT	32								CASSSGTGGVTEAFF		:::::::::0:-5:12:14:1:1:28:30:-5:45:::	TLML_20_	RNA
2001	CLONES_TRBTLML_20__infusion_TCR-JV_cDNA_97_AGCACCTC_merged_170000.txt	3425	1	2.34208e-05	TGTGCCAGCAGCTTTGGCCAGGGAGTCGAAGAGACCCAGTACTTC	EAAEEEAEEEEEEEEEEEEEEEEEEEEEAEEEEEEEEEEEEEEEE	TRBV7-2*00(555)	TRBD1*00(25),TRBD2*00(25)	TRBJ2-5*00(225)		580|594|617|0|14||70.0	16|21|36|18|23||25.0;25|30|48|20|25||25.0	23|40|68|28|45||85.0												TGTGCCAGCAGCTTTGGCCAGGGAGTCGAAGAGACCCAGTACTTC	32								CASSFGQGVEETQYF		:::::::::0:-3:14:18:-4:-3:23:28:-3:45:::	TLML_20_	RNA
2002	CLONES_TRBTLML_20__infusion_TCR-JV_cDNA_97_AGCACCTC_merged_170000.txt	3426	1	2.34208e-05	TGTGCCAGCAGCTTTGACGACTTTAGCAGGTTCCTTCAGTTCTTC	EEEEAEEAEEEE<EEEAEEAEEEEEEEEEEEEEEEEEEEEEEEEA	TRBV11-2*00(500),TRBV11-3*00(468),TRBV11-1*00(452)		TRBJ2-1*00(185)		522|536|559|0|14||70.0;521|535|558|0|14||70.0;531|545|568|0|14||70.0		33|42|70|36|45||45.0												TGTGCCAGCAGCTTTGACGACTTTAGCAGGTTCCTTCAGTTCTTC	27								CASSFDDFSRFLQFF		:::::::::0:-3:14:::::36:-13:45:::	TLML_20_	RNA
2003	CLONES_TRBTLML_20__infusion_TCR-JV_cDNA_97_AGCACCTC_merged_170000.txt	3427	1	2.34208e-05	TGTGCCAGCAGCTTTGAGGGGAGAGGCACCGGGGAGCTGTTTTTT	EEEEAEAEEEEEEAEEEEEEEEEEEEEAEEEEEEEEEEEEEEEEE	TRBV12-3*00(510),TRBV12-4*00(510)	TRBD1*00(25),TRBD2*00(25)	TRBJ2-2*00(230)		530|541|567|0|11||55.0;530|541|567|0|11||55.0	17|22|36|16|21||25.0;25|30|48|18|23||25.0	24|43|71|26|45||95.0												TGTGCCAGCAGCTTTGAGGGGAGAGGCACCGGGGAGCTGTTTTTT	32								CASSFEGRGTGELFF		:::::::::0:-6:11:16:-5:-2:21:26:-4:45:::	TLML_20_	RNA
2004	CLONES_TRBTLML_20__infusion_TCR-JV_cDNA_97_AGCACCTC_merged_170000.txt	3428	1	2.34208e-05	TGTGCCAGCAGCTTTAGCGGGACGGGCACAGATACGCAGTATTTT	EEEEAEEEEEEAEEEEEEEEEEEEEEEEEEEEEEEEEEEAEEEEE	TRBV7-2*00(575)	TRBD2*00(40)	TRBJ2-3*00(240)		580|594|617|0|14||70.0	21|29|48|14|22||40.0	21|41|69|25|45||100.0												TGTGCCAGCAGCTTTAGCGGGACGGGCACAGATACGCAGTATTTT	32								CASSFSGTGTDTQYF		:::::::::0:-3:14:14:-5:-3:22:25:-1:45:::	TLML_20_	RNA
2005	CLONES_TRBTLML_20__infusion_TCR-JV_cDNA_97_AGCACCTC_merged_170000.txt	3429	1	2.34208e-05	TGTGCCAGCAGCTTCCTCGGGACAGCTAATGAAAAACTGTTTTTT	EEEEEEEEEAEEEEEAEEEEEEEEEEEAEEEEEEEEEEEEEEEEE	TRBV28*00(465)	TRBD1*00(40)	TRBJ1-4*00(240)		564|575|601|0|11||55.0	11|19|36|17|25||40.0	23|43|71|25|45||100.0												TGTGCCAGCAGCTTCCTCGGGACAGCTAATGAAAAACTGTTTTTT	32								CASSFLGTANEKLFF		:::::::::0:-6:11:17:1:-5:25:25:-3:45:::	TLML_20_	RNA
2006	CLONES_TRBTLML_20__infusion_TCR-JV_cDNA_97_AGCACCTC_merged_170000.txt	3430	1	2.34208e-05	TGTGCCAGCAGCTTCCAGCGGGGGAACACCGGGGAGCTGTTTTTT	EEEEEEEEEEEEEEEEEEEEEEEAEEEEEEEEEEEEEEEEAAAAA	TRBV7-9*00(795)	TRBD2*00(30)	TRBJ2-2*00(110)		556|570|593|0|14||70.0	22|28|48|16|22||30.0	21|43|71|23|45||110.0												TGTGCCAGCAGCTTCCAGCGGGGGAACACCGGGGAGCTGTTTTTT	32								CASSFQRGNTGELFF		:::::::::0:-3:14:16:-6:-4:22:23:-1:45:::	TLML_20_	RNA
2007	CLONES_TRBTLML_20__infusion_TCR-JV_cDNA_97_AGCACCTC_merged_170000.txt	3431	1	2.34208e-05	TGTGCCAGCAGCTTCGCCACTAGCGGGAGAGATACGCAGTATTTT	EEEEEEEEEEEEEEEEEEEEEEEEEEEEEEEEEEEEEEEEEEEAA	TRBV5-4*00(1189)	TRBD2*00(50)	TRBJ2-3*00(95)		549|568|585|0|19|SG563C|79.0	20|30|48|19|29||50.0	25|41|69|29|45||80.0												TGTGCCAGCAGCTTCGCCACTAGCGGGAGAGATACGCAGTATTTT	32								CASSFATSGRDTQYF		:::::::::0:3:19:19:-4:-2:29:29:-5:45:::	TLML_20_	RNA
2008	CLONES_TRBTLML_20__infusion_TCR-JV_cDNA_97_AGCACCTC_merged_170000.txt	3432	1	2.34208e-05	TGTGCCAGCAGCTTCGCCAGGGGGGACGATGAAAAACTGTTTTTT	EEEEEEEEEEEEEEEEEEEEEEEEEEEEEEEEEEEEEEEEEEEEE	TRBV7-9*00(490)	TRBD1*00(35)	TRBJ1-4*00(225)		556|570|593|0|14||70.0	16|23|36|17|24||35.0	26|43|71|28|45||85.0												TGTGCCAGCAGCTTCGCCAGGGGGGACGATGAAAAACTGTTTTTT	36								CASSFARGDDEKLFF		:::::::::0:-3:14:17:-4:-1:24:28:-6:45:::	TLML_20_	RNA
2009	CLONES_TRBTLML_20__infusion_TCR-JV_cDNA_97_AGCACCTC_merged_170000.txt	3433	1	2.34208e-05	TGTGCCAGCAGCTTCGGGACAGGGTCGTATAATGAGCAGTTCTTC	EEEEAEEEEEEEEEEEEEEEEEEEEEEEEEEEEEEEEEEEEEEEE	TRBV11-2*00(175),TRBV7-2*00(175),TRBV7-8*00(159)	TRBD1*00(50)	TRBJ2-1*00(215)		522|536|559|0|14||70.0;580|594|617|0|14||70.0;567|581|604|0|14||70.0	11|21|36|14|24||50.0	27|42|70|30|45||75.0												TGTGCCAGCAGCTTCGGGACAGGGTCGTATAATGAGCAGTTCTTC	32								CASSFGTGSYNEQFF		:::::::::0:-3:14:14:1:-3:24:30:-7:45:::	TLML_20_	RNA
2010	CLONES_TRBTLML_20__infusion_TCR-JV_cDNA_97_AGCACCTC_merged_170000.txt	3434	1	2.34208e-05	TGTGCCAGCAGCTTCGGACAGGCGAGCTCCTACGAGCAGTACTTC	EEEEEEEEEEEEEEEEEEEEEEEEEEEEEEEEEEEEEEEEEEEEE	TRBV9*00(495)	TRBD1*00(35)	TRBJ2-7*00(205)		559|571|595|0|12||60.0	13|20|36|15|22||35.0	17|39|67|23|45||110.0												TGTGCCAGCAGCTTCGGACAGGCGAGCTCCTACGAGCAGTACTTC	36								CASSFGQASSYEQYF		:::::::::0:-4:12:15:-1:-4:22:23:3:45:::	TLML_20_	RNA
2011	CLONES_TRBTLML_20__infusion_TCR-JV_cDNA_97_AGCACCTC_merged_170000.txt	3435	1	2.34208e-05	TGTGCCAGCAGCTTCACAGCGGGGCAGGGCAATGAGCAGTTCTTC	EEAEAEEEEEEEEEEEEEEEEAEEEEEEEEEEEEEAEAA<EEEEA	TRBV7-2*00(359),TRBV7-8*00(327)	TRBD1*00(34),TRBD2*00(30)	TRBJ2-1*00(220)		580|594|617|0|14||70.0;567|581|604|0|14||70.0	11|21|36|19|29|SA15G|34.0;22|28|48|17|23||30.0	26|42|70|29|45||80.0												TGTGCCAGCAGCTTCACAGCGGGGCAGGGCAATGAGCAGTTCTTC	27								CASSFTAGQGNEQFF		:::::::::0:-3:14:19:1:-3:29:29:-6:45:::	TLML_20_	RNA
2012	CLONES_TRBTLML_20__infusion_TCR-JV_cDNA_97_AGCACCTC_merged_170000.txt	3436	1	2.34208e-05	TGTGCCAGCAGCTTCAGGGGCTATAGCACAGATACGCAGTATTTT	EEEAEEEEEEEEEEEEEEEEEEEEEEEEEEAEEEEEEEEE<EEEA	TRBV9*00(320)	TRBD1*00(30)	TRBJ2-3*00(250)		559|571|595|0|12||60.0	16|22|36|14|20||30.0	19|41|69|23|45||110.0												TGTGCCAGCAGCTTCAGGGGCTATAGCACAGATACGCAGTATTTT	27								CASSFRGYSTDTQYF		:::::::::0:-4:12:14:-4:-2:20:23:1:45:::	TLML_20_	RNA
2013	CLONES_TRBTLML_20__infusion_TCR-JV_cDNA_97_AGCACCTC_merged_170000.txt	3437	1	2.34208e-05	TGTGCCAGCAGCTTGGTTGGGCAGAGCAATCAGCCCCAGCATTTT	EEEEEEEEEEEEEEEEEEEEEEEEEEEEEEEEEEAEEAEEEEEEE	TRBV5-4*00(150),TRBV5-5*00(150),TRBV5-8*00(150),TRBV5-6*00(134),TRBV5-7*00(134)		TRBJ1-5*00(245)		549|565|585|0|16||80.0;549|565|585|0|16||80.0;551|567|587|0|16||80.0;550|566|586|0|16||80.0;551|567|587|0|16||80.0		21|42|70|24|45||105.0												TGTGCCAGCAGCTTGGTTGGGCAGAGCAATCAGCCCCAGCATTTT	32								CASSLVGQSNQPQHF		:::::::::0:0:16:::::24:-1:45:::	TLML_20_	RNA
2014	CLONES_TRBTLML_20__infusion_TCR-JV_cDNA_97_AGCACCTC_merged_170000.txt	3438	1	2.34208e-05	TGTGCCAGCAGCTTGGTGCTAGCGGACACCGGGGAGCTGTTTTTT	EEEEEEEEAEEEEEEEEEEEEEEEEEEEEEAEEEEEEAEEEEEEE	TRBV5-6*00(455),TRBV5-7*00(439),TRBV5-5*00(407)		TRBJ2-2*00(247)		550|566|586|0|16||80.0;551|567|587|0|16||80.0;549|565|585|0|16||80.0		12|43|71|14|45|ST16CSC18ASA22G|107.0												TGTGCCAGCAGCTTGGTGCTAGCGGACACCGGGGAGCTGTTTTTT	32								CASSLVLADTGELFF		:::::::::0:0:16:::::14:8:45:::	TLML_20_	RNA
2015	CLONES_TRBTLML_20__infusion_TCR-JV_cDNA_97_AGCACCTC_merged_170000.txt	3439	1	2.34208e-05	TGTGCCAGCAGCTTGGCCGGAACGCAGGGGTATGGCTACACCTTC	EEEEEEEEEEEEEEEEEEEEEEEEEEEEEEEEEEEEEEEEEEEEE	TRBV5-5*00(545),TRBV5-6*00(497)	TRBD1*00(30)	TRBJ1-2*00(215)		549|567|585|0|18||90.0;550|568|586|0|18||90.0	16|22|36|24|30||30.0	25|40|68|30|45||75.0												TGTGCCAGCAGCTTGGCCGGAACGCAGGGGTATGGCTACACCTTC	36								CASSLAGTQGYGYTF		:::::::::0:2:18:24:-4:-2:30:30:-5:45:::	TLML_20_	RNA
2016	CLONES_TRBTLML_20__infusion_TCR-JV_cDNA_97_AGCACCTC_merged_170000.txt	3440	1	2.34208e-05	TGTGCCAGCAGCTTGGCGGCGGGGATAACAGATACGCAGTATTTT	EEEEEEEEEEEEEEEEEEEEEEEEEEEEEEEEEEEEEEEEEEEEE	TRBV5-4*00(575),TRBV5-8*00(527)	TRBD2*00(25)	TRBJ2-3*00(214)		549|566|585|0|17||85.0;551|568|587|0|17||85.0	23|28|48|18|23||25.0	23|41|69|27|45||90.0												TGTGCCAGCAGCTTGGCGGCGGGGATAACAGATACGCAGTATTTT	36								CASSLAAGITDTQYF		:::::::::0:1:17:18:-7:-4:23:27:-3:45:::	TLML_20_	RNA
2017	CLONES_TRBTLML_20__infusion_TCR-JV_cDNA_97_AGCACCTC_merged_170000.txt	3441	1	2.34208e-05	TGTGCCAGCAGCTTGGGTCCGGGGGTAAACACTGAAGCTTTCTTT	EEEEAEEEEEEEEEEEEEEEEEEEEEEEEEEEEEEEEEEEEEEEE	TRBV5-6*00(535),TRBV5-7*00(503),TRBV5-5*00(487)	TRBD1*00(25),TRBD2*00(25)	TRBJ1-1*00(230)		550|566|586|0|16||80.0;551|567|587|0|16||80.0;549|565|585|0|16||80.0	10|15|36|18|23||25.0;14|19|48|18|23||25.0	22|40|68|27|45||90.0												TGTGCCAGCAGCTTGGGTCCGGGGGTAAACACTGAAGCTTTCTTT	32								CASSLGPGVNTEAFF		:::::::::0:0:16:18:2:-9:23:27:-2:45:::	TLML_20_	RNA
2018	CLONES_TRBTLML_20__infusion_TCR-JV_cDNA_97_AGCACCTC_merged_170000.txt	3442	1	2.34208e-05	TGTGCCAGCAGCTTGGGAGACAGCCTCACCTACGAGCAGTACTTC	EEEEEEEEEEEEEEEEEEEEEEEEEEEEEEEEEEEEEEEEEEEEE	TRBV7-9*00(330)	TRBD1*00(25),TRBD2*00(25)	TRBJ2-7*00(225)		556|570|593|0|14||70.0	14|19|36|18|23||25.0;25|30|48|14|19||25.0	22|39|67|28|45||85.0												TGTGCCAGCAGCTTGGGAGACAGCCTCACCTACGAGCAGTACTTC	36								CASSLGDSLTYEQYF		:::::::::0:-3:14:18:-2:-5:23:28:-2:45:::	TLML_20_	RNA
2019	CLONES_TRBTLML_20__infusion_TCR-JV_cDNA_97_AGCACCTC_merged_170000.txt	3443	1	2.34208e-05	TGTGCCAGCAGCTTGGACCCCTTTTTAGGGACTGAAGCTTTCTTT	EEEEAEEAEEA<EEEEEEEEEAEEEEEEEEEEEEEEEEEEEEEEE	TRBV5-6*00(335),TRBV5-5*00(319),TRBV5-7*00(319)	TRBD1*00(25)	TRBJ1-1*00(215)		550|566|586|0|16||80.0;549|565|585|0|16||80.0;551|567|587|0|16||80.0	2|7|36|17|22||25.0	25|40|68|30|45||75.0												TGTGCCAGCAGCTTGGACCCCTTTTTAGGGACTGAAGCTTTCTTT	27								CASSLDPFLGTEAFF		:::::::::0:0:16:17:10:-17:22:30:-5:45:::	TLML_20_	RNA
2020	CLONES_TRBTLML_20__infusion_TCR-JV_cDNA_97_AGCACCTC_merged_170000.txt	3444	1	2.34208e-05	TGTGCCAGCAGCTTGGACAGGGGAGGCTACAATGAGCAGTTCTTC	EEEEEEEEEEEEEEEEEEEEEEEEEEEEEEEEEEEEEEEEEEEEE	TRBV5-4*00(366),TRBV5-8*00(350)	TRBD1*00(35),TRBD2*00(30)	TRBJ2-1*00(235)		549|565|585|0|16||80.0;551|567|587|0|16||80.0	15|22|36|16|23||35.0;25|31|48|20|26||30.0	23|42|70|26|45||95.0												TGTGCCAGCAGCTTGGACAGGGGAGGCTACAATGAGCAGTTCTTC	36								CASSLDRGGYNEQFF		:::::::::0:0:16:16:-3:-2:23:26:-3:45:::	TLML_20_	RNA
2021	CLONES_TRBTLML_20__infusion_TCR-JV_cDNA_97_AGCACCTC_merged_170000.txt	3445	1	2.34208e-05	TGTGCCAGCAGCTTATGGGGAAGTGGGGCCAACGTCCTGACTTTC	EEEEAEEEEEEEEEEEEEEEEEEEEEEEAEEEEEEAEEEEEEEEE	TRBV7-9*00(295)		TRBJ2-6*00(250)		556|571|593|0|15||75.0		23|45|73|23|45||110.0												TGTGCCAGCAGCTTATGGGGAAGTGGGGCCAACGTCCTGACTTTC	32								CASSLWGSGANVLTF		:::::::::0:-2:15:::::23:-3:45:::	TLML_20_	RNA
2022	CLONES_TRBTLML_20__infusion_TCR-JV_cDNA_97_AGCACCTC_merged_170000.txt	3446	1	2.34208e-05	TGTGCCAGCAGCTTATATACCCCCCGGGGAGGCGGCTACACCTTC	EEEEEEEEEEEEEEEEEEEEEEEEEEEEEEEEEEEEEEEEEEEEE	TRBV11-2*00(510),TRBV11-3*00(478),TRBV11-1*00(462)	TRBD1*00(30),TRBD2*00(30)	TRBJ1-2*00(200)		522|537|559|0|15||75.0;521|536|558|0|15||75.0;531|546|568|0|15||75.0	9|15|36|22|28||30.0;13|19|48|22|28||30.0	28|40|68|33|45||60.0												TGTGCCAGCAGCTTATATACCCCCCGGGGAGGCGGCTACACCTTC	36								CASSLYTPRGGGYTF		:::::::::0:-2:15:22:3:-9:28:33:-8:45:::	TLML_20_	RNA
2023	CLONES_TRBTLML_20__infusion_TCR-JV_cDNA_97_AGCACCTC_merged_170000.txt	3447	1	2.34208e-05	TGTGCCAGCAGCTTACCCAGCTCTGGGGCCAACGTCCTGACTTTC	EEEEEEEEAEEEEEEEEEAEEEEEEEAEEEEEEEEEEEEEEEEEE	TRBV7-9*00(295)		TRBJ2-6*00(275)		556|571|593|0|15||75.0		18|45|73|18|45||135.0												TGTGCCAGCAGCTTACCCAGCTCTGGGGCCAACGTCCTGACTTTC	32								CASSLPSSGANVLTF		:::::::::0:-2:15:::::18:2:45:::	TLML_20_	RNA
2024	CLONES_TRBTLML_20__infusion_TCR-JV_cDNA_97_AGCACCTC_merged_170000.txt	3448	1	2.34208e-05	TGTGCCAGCAGCTTACCAGGGCCCGGTTTAGAAAAACTGTTTTTT	EEEEEEEEEEEEEEEEEEEEEEEE<EEEEEEEEEEEEEEEEEEEE	TRBV11-1*00(155),TRBV7-9*00(155)	TRBD2*00(35)	TRBJ1-4*00(215)		531|546|568|0|15||75.0;556|571|593|0|15||75.0	28|35|48|17|24||35.0	28|43|71|30|45||75.0												TGTGCCAGCAGCTTACCAGGGCCCGGTTTAGAAAAACTGTTTTTT	27								CASSLPGPGLEKLFF		:::::::::0:-2:15:17:-12:3:24:30:-8:45:::	TLML_20_	RNA
2025	CLONES_TRBTLML_20__infusion_TCR-JV_cDNA_97_AGCACCTC_merged_170000.txt	3449	1	2.34208e-05	TGTGCCAGCAGCTTACGAGGAGGGAATAATTCACCCCTCCACTTT	EEAEEEEEEEEEEEEEEEEEEEEEEEEEEEEEEEEEEEEEEEEEE	TRBV13*00(895)	TRBD2*00(30)	TRBJ1-6*00(224)		567|582|604|0|15||75.0	26|32|48|18|24||30.0	25|45|73|25|45||100.0												TGTGCCAGCAGCTTACGAGGAGGGAATAATTCACCCCTCCACTTT	32								CASSLRGGNNSPLHF		:::::::::0:-2:15:18:-10:0:24:25:-5:45:::	TLML_20_	RNA
2026	CLONES_TRBTLML_20__infusion_TCR-JV_cDNA_97_AGCACCTC_merged_170000.txt	3450	1	2.34208e-05	TGTGCCAGCAGCTTACAACAGGAGGGGGGCTACGAGCAGTACTTC	EEEEEEEEEEEEEEEEEEEEEEEEEEEEEEEEEEEEEEEEEEEEE	TRBV7-6*00(155),TRBV11-1*00(139),TRBV7-9*00(139)	TRBD1*00(30),TRBD2*00(30)	TRBJ2-7*00(220)		576|591|613|0|15||75.0;531|546|568|0|15||75.0;556|571|593|0|15||75.0	17|23|36|22|28||30.0;26|32|48|20|26||30.0	23|39|67|29|45||80.0												TGTGCCAGCAGCTTACAACAGGAGGGGGGCTACGAGCAGTACTTC	36								CASSLQQEGGYEQYF		:::::::::0:-2:15:22:-5:-1:28:29:-3:45:::	TLML_20_	RNA
2027	CLONES_TRBTLML_20__infusion_TCR-JV_cDNA_97_AGCACCTC_merged_170000.txt	3451	1	2.34208e-05	TGTGCCAGCAGCTTAGTTTTCGGCAGCCAAGAGACCCAGTACTTC	EEEEEEEEEEEEEEEEEEEEEEEEEEEEEEEEEEEEEEEEEEEEE	TRBV11-2*00(145),TRBV11-3*00(145),TRBV7-2*00(145),TRBV7-8*00(129)		TRBJ2-5*00(235)		522|538|559|0|16||80.0;521|537|558|0|16||80.0;580|596|617|0|16||80.0;567|583|604|0|16||80.0		21|40|68|26|45||95.0												TGTGCCAGCAGCTTAGTTTTCGGCAGCCAAGAGACCCAGTACTTC	36								CASSLVFGSQETQYF		:::::::::0:-1:16:::::26:-1:45:::	TLML_20_	RNA
2028	CLONES_TRBTLML_20__infusion_TCR-JV_cDNA_97_AGCACCTC_merged_170000.txt	3452	1	2.34208e-05	TGTGCCAGCAGCTTAGTTTGGGCCGGTGAGGAGACCCAGTACTTC	EEEEEEEEEEEEEEEEEEEEEAEEEEEEEEEEEEEEEEEEEEEEE	TRBV11-2*00(340),TRBV11-3*00(308)	TRBD2*00(25)	TRBJ2-5*00(215)		522|538|559|0|16||80.0;521|537|558|0|16||80.0	29|34|48|19|24||25.0	25|40|68|30|45||75.0												TGTGCCAGCAGCTTAGTTTGGGCCGGTGAGGAGACCCAGTACTTC	32								CASSLVWAGEETQYF		:::::::::0:-1:16:19:-13:2:24:30:-5:45:::	TLML_20_	RNA
2029	CLONES_TRBTLML_20__infusion_TCR-JV_cDNA_97_AGCACCTC_merged_170000.txt	3453	1	2.34208e-05	TGTGCCAGCAGCTTAGTTCTCGGGAGTAGGGAGACCCAGTACTTC	EEEEEEEEAEEEEEEEEEEEEEAEEEEEEEEEEEEEA<EEEEEEE	TRBV7-2*00(550)	TRBD2*00(30)	TRBJ2-5*00(215)		580|596|617|0|16||80.0	24|30|48|20|26||30.0	25|40|68|30|45||75.0												TGTGCCAGCAGCTTAGTTCTCGGGAGTAGGGAGACCCAGTACTTC	27								CASSLVLGSRETQYF		:::::::::0:-1:16:20:-8:-2:26:30:-5:45:::	TLML_20_	RNA
2030	CLONES_TRBTLML_20__infusion_TCR-JV_cDNA_97_AGCACCTC_merged_170000.txt	3454	1	2.34208e-05	TGTGCCAGCAGCTTAGTTCACCCCTTCAACTATGGCTACACCTTC	EEEEEEEEEEEEEEEEEEEEEAEEEEEEEEEEEEEEEEEEEAEEE	TRBV11-3*00(120),TRBV7-2*00(120),TRBV7-4*00(120),TRBV7-8*00(120),TRBV7-9*00(120)	TRBD1*00(25)	TRBJ1-2*00(230)		521|537|558|0|16||80.0;580|596|617|0|16||80.0;545|561|582|0|16||80.0;567|583|604|0|16||80.0;556|572|593|0|16||80.0	2|7|36|20|25||25.0	22|40|68|27|45||90.0												TGTGCCAGCAGCTTAGTTCACCCCTTCAACTATGGCTACACCTTC	32								CASSLVHPFNYGYTF		:::::::::0:-1:16:20:10:-17:25:27:-2:45:::	TLML_20_	RNA
2031	CLONES_TRBTLML_20__infusion_TCR-JV_cDNA_97_AGCACCTC_merged_170000.txt	3455	1	2.34208e-05	TGTGCCAGCAGCTTAGTTGGACTTTCACACGATACGCAGTATTTT	EEEEEEEEEEEEEEEEEEEEEEEEEEEEEEEEEEEAEEEEEEEEE	TRBV7-8*00(510)	TRBD2*00(25)	TRBJ2-3*00(215)		567|583|604|0|16||80.0	17|22|48|18|23||25.0	26|41|69|30|45||75.0												TGTGCCAGCAGCTTAGTTGGACTTTCACACGATACGCAGTATTTT	32								CASSLVGLSHDTQYF		:::::::::0:-1:16:18:-1:-10:23:30:-6:45:::	TLML_20_	RNA
2032	CLONES_TRBTLML_20__infusion_TCR-JV_cDNA_97_AGCACCTC_merged_170000.txt	3456	1	2.34208e-05	TGTGCCAGCAGCTTAGTCGGGCTGGGCCCCGTCGAGCAGTTCTTC	EEEEEEEEEEEEEEEE<EEEEEEEEEEEAEE<EEEEEEEEAEEEE	TRBV7-6*00(989),TRBV7-7*00(877)	TRBD2*00(30)	TRBJ2-1*00(200)		576|592|613|0|16||80.0;585|601|622|0|16||80.0	29|35|48|23|29||30.0	30|42|70|33|45||60.0												TGTGCCAGCAGCTTAGTCGGGCTGGGCCCCGTCGAGCAGTTCTTC	27								CASSLVGLGPVEQFF		:::::::::0:-1:16:23:-13:3:29:33:-10:45:::	TLML_20_	RNA
2033	CLONES_TRBTLML_20__infusion_TCR-JV_cDNA_97_AGCACCTC_merged_170000.txt	3457	1	2.34208e-05	TGTGCCAGCAGCTTAGTCGGGACAGATAATTCACCCCTCCACTTT	EAEEEEEEEEAEEEEEAAA<EEAAAEEAEEEEEEEEEAAEEEEEE	TRBV7-9*00(875)	TRBD1*00(40)	TRBJ1-6*00(240)		556|572|593|0|16||80.0	11|19|36|17|25||40.0	25|45|73|25|45||100.0												TGTGCCAGCAGCTTAGTCGGGACAGATAATTCACCCCTCCACTTT	27								CASSLVGTDNSPLHF		:::::::::0:-1:16:17:1:-5:25:25:-5:45:::	TLML_20_	RNA
2034	CLONES_TRBTLML_20__infusion_TCR-JV_cDNA_97_AGCACCTC_merged_170000.txt	3458	1	2.34208e-05	TGTGCCAGCAGCTTAGTGGCTAGCGGTTTCTACGAGCAGTACTTC	EEEEEEEEEEEEEEEEEEEEEEEEEEEEEEEEEEEEEEEEEEEEE	TRBV7-6*00(235),TRBV7-7*00(219)	TRBD2*00(35)	TRBJ2-7*00(220)		576|592|613|0|16||80.0;585|601|622|0|16||80.0	20|27|48|19|26||35.0	23|39|67|29|45||80.0												TGTGCCAGCAGCTTAGTGGCTAGCGGTTTCTACGAGCAGTACTTC	36								CASSLVASGFYEQYF		:::::::::0:-1:16:19:-4:-5:26:29:-3:45:::	TLML_20_	RNA
2035	CLONES_TRBTLML_20__infusion_TCR-JV_cDNA_97_AGCACCTC_merged_170000.txt	3459	1	2.34208e-05	TGTGCCAGCAGCTTAGTGGAACTAGCGGGAGGAGGGCTGTTTTTT	EEEEEEEEEEEEEEEEEEEEEEEEEEEEEEEEEEEEEAEEEEEEE	TRBV7-9*00(995)	TRBD2*00(60)	TRBJ2-2*00(120)		556|572|593|0|16||80.0	19|31|48|20|32||60.0	33|43|71|35|45||50.0												TGTGCCAGCAGCTTAGTGGAACTAGCGGGAGGAGGGCTGTTTTTT	32								CASSLVELAGGGLFF		:::::::::0:-1:16:20:-3:-1:32:35:-13:45:::	TLML_20_	RNA
2036	CLONES_TRBTLML_20__infusion_TCR-JV_cDNA_97_AGCACCTC_merged_170000.txt	3460	1	2.34208e-05	TGTGCCAGCAGCTTAGCTGGGGCAGGGGCGGTAAGCTACACCTTC	EEEEEEEEEEEEEEEEEEEEEEEEEEEEEEEEEEEEEEEEEEEEE	TRBV7-2*00(116)	TRBD1*00(34)	TRBJ1-2*00(195)		580|597|617|0|17||85.0	12|22|36|18|28|SA15G|34.0	29|40|68|34|45||55.0												TGTGCCAGCAGCTTAGCTGGGGCAGGGGCGGTAAGCTACACCTTC	36								CASSLAGAGAVSYTF		:::::::::0:0:17:18:0:-2:28:34:-9:45:::	TLML_20_	RNA
2037	CLONES_TRBTLML_20__infusion_TCR-JV_cDNA_97_AGCACCTC_merged_170000.txt	3461	1	2.34208e-05	TGTGCCAGCAGCTTAGGCCCGGGACAGTCCTACGAGCAGTACTTC	EEEEEEEEEEEEEEEEEEEEEEEEEEEEEEEEEEEEEEEEEEEEE	TRBV7-2*00(405),TRBV7-8*00(357)	TRBD1*00(50)	TRBJ2-7*00(230)		580|596|617|0|16||80.0;567|583|604|0|16||80.0	9|19|36|17|27||50.0	21|39|67|27|45||90.0												TGTGCCAGCAGCTTAGGCCCGGGACAGTCCTACGAGCAGTACTTC	36								CASSLGPGQSYEQYF		:::::::::0:-1:16:17:3:-5:27:27:-1:45:::	TLML_20_	RNA
2038	CLONES_TRBTLML_20__infusion_TCR-JV_cDNA_97_AGCACCTC_merged_170000.txt	3462	1	2.34208e-05	TGTGCCAGCAGCTTAGGGGCAGGGGACCATGAAAAACTGTTTTTT	EEEEEEEEEEEEEEEEEEEEEEEEEEEEEEEEEEEEEEEEEEEEE	TRBV11-2*00(685)	TRBD1*00(30)	TRBJ1-4*00(225)		522|538|559|0|16||80.0	16|22|36|19|25||30.0	26|43|71|28|45||85.0												TGTGCCAGCAGCTTAGGGGCAGGGGACCATGAAAAACTGTTTTTT	36								CASSLGAGDHEKLFF		:::::::::0:-1:16:19:-4:-2:25:28:-6:45:::	TLML_20_	RNA
2040	CLONES_TRBTLML_20__infusion_TCR-JV_cDNA_97_AGCACCTC_merged_170000.txt	3464	1	2.34208e-05	TGTGCCAGCAGCTTAGGACTAGCTGCCTACAATGAGCAGTTCTTC	EEEAEEEAEEEEAEEEEEEEEEEEAEEEEEEEEE<EEEEEEEEEE	TRBV11-2*00(340),TRBV11-3*00(308)	TRBD2*00(35)	TRBJ2-1*00(240)		522|538|559|0|16||80.0;521|537|558|0|16||80.0	18|25|48|16|23||35.0	22|42|70|25|45||100.0												TGTGCCAGCAGCTTAGGACTAGCTGCCTACAATGAGCAGTTCTTC	27								CASSLGLAAYNEQFF		:::::::::0:-1:16:16:-2:-7:23:25:-2:45:::	TLML_20_	RNA
2041	CLONES_TRBTLML_20__infusion_TCR-JV_cDNA_97_AGCACCTC_merged_170000.txt	3465	1	2.34208e-05	TGTGCCAGCAGCTTAATGGCGGGAGGGCCCTACGAGCAGTACTTC	EEEEAEEEEEEEEEEEEEEEEEEAEEEEEEEEEEEEEEEEEEEEE	TRBV7-3*00(500)	TRBD2*00(50)	TRBJ2-7*00(225)		540|556|577|0|16||80.0	23|33|48|18|28||50.0	22|39|67|28|45||85.0												TGTGCCAGCAGCTTAATGGCGGGAGGGCCCTACGAGCAGTACTTC	32								CASSLMAGGPYEQYF		:::::::::0:-1:16:18:-7:1:28:28:-2:45:::	TLML_20_	RNA
2042	CLONES_TRBTLML_20__infusion_TCR-JV_cDNA_97_AGCACCTC_merged_170000.txt	3466	1	2.34208e-05	TGTGCCAGCAGCTTAATGGGGGACATGAGCACTGAAGCTTTCTTT	EEEEEEEEEEEEEEEEEEEEEEEEEEEEEEEEEEEEEEEEEEEEE	TRBV7-3*00(460)	TRBD1*00(25)	TRBJ1-1*00(234)		540|556|577|0|16||80.0	18|23|36|17|22||25.0	18|40|68|23|45|SA23G|94.0												TGTGCCAGCAGCTTAATGGGGGACATGAGCACTGAAGCTTTCTTT	36								CASSLMGDMSTEAFF		:::::::::0:-1:16:17:-6:-1:22:23:2:45:::	TLML_20_	RNA
2043	CLONES_TRBTLML_20__infusion_TCR-JV_cDNA_97_AGCACCTC_merged_170000.txt	3467	1	2.34208e-05	TGTGCCAGCAGCTTAACTCCGGGACAGGGCTACGAGCAGTACTTC	EEEEEEEEEEEEEEEEEEEEEEEEEEEEEEEEEAEEEEEEEEEEE	TRBV7-3*00(945)	TRBD1*00(55)	TRBJ2-7*00(120)		540|557|577|0|17||85.0	10|21|36|18|29||55.0	23|39|67|29|45||80.0												TGTGCCAGCAGCTTAACTCCGGGACAGGGCTACGAGCAGTACTTC	32								CASSLTPGQGYEQYF		:::::::::0:0:17:18:2:-3:29:29:-3:45:::	TLML_20_	RNA
2044	CLONES_TRBTLML_20__infusion_TCR-JV_cDNA_97_AGCACCTC_merged_170000.txt	3468	1	2.34208e-05	TGTGCCAGCAGCTTAACCGGGACTACCTCCGATACGCAGTATTTT	EEEEEEEAEEEEEEEEEEEEEEEEEEEEEEEEEEEEEEEEEAAAA	TRBV7-8*00(814)	TRBD2*00(45)	TRBJ2-3*00(80)		567|582|604|0|15||75.0	14|23|48|16|25||45.0	26|41|69|30|45||75.0												TGTGCCAGCAGCTTAACCGGGACTACCTCCGATACGCAGTATTTT	32								CASSLTGTTSDTQYF		:::::::::0:-2:15:16:2:-9:25:30:-6:45:::	TLML_20_	RNA
2045	CLONES_TRBTLML_20__infusion_TCR-JV_cDNA_97_AGCACCTC_merged_170000.txt	3469	1	2.34208e-05	TGTGCCAGCAGCTTAAGTCGCCCCCGGAACACTGAAGCTTTCTTT	EEEEEEAEEEEEEEEEAEAEEE<EEEAEEEEEEEEEEA<EEEEEE	TRBV13*00(300)	TRBD1*00(35)	TRBJ1-1*00(235)		567|582|604|0|15||75.0	23|30|36|18|25||35.0	21|40|68|26|45||95.0												TGTGCCAGCAGCTTAAGTCGCCCCCGGAACACTGAAGCTTTCTTT	27								CASSLSRPRNTEAFF		:::::::::0:-2:15:18:-11:6:25:26:-1:45:::	TLML_20_	RNA
2046	CLONES_TRBTLML_20__infusion_TCR-JV_cDNA_97_AGCACCTC_merged_170000.txt	3470	1	2.34208e-05	TGTGCCAGCAGCTCTTACTCGGAGGGAGACACTGAAGCTTTCTTT	EEEEEEEEEEEEAAAEEEEEEEEEEEEEEEEEEEEEEEEEEEEEE	TRBV7-8*00(390),TRBV7-2*00(342)	TRBD2*00(30)	TRBJ1-1*00(225)		567|580|604|0|13||65.0;580|593|617|0|13||65.0	26|32|48|20|26||30.0	23|40|68|28|45||85.0												TGTGCCAGCAGCTCTTACTCGGAGGGAGACACTGAAGCTTTCTTT	32								CASSSYSEGDTEAFF		:::::::::0:-4:13:20:-10:0:26:28:-3:45:::	TLML_20_	RNA
2047	CLONES_TRBTLML_20__infusion_TCR-JV_cDNA_97_AGCACCTC_merged_170000.txt	3471	1	2.34208e-05	TGTGCCAGCAGCTCTCTAGCGGGCCACACCTACGAGCAGTACTTC	EEEEEEEEEEEEEEEEEEEEEEEEEEEEEEEEEEEEEEEEEEEEE	TRBV11-2*00(215)	TRBD2*00(40)	TRBJ2-7*00(225)		522|535|559|0|13||65.0	20|28|48|15|23||40.0	22|39|67|28|45||85.0												TGTGCCAGCAGCTCTCTAGCGGGCCACACCTACGAGCAGTACTTC	36								CASSSLAGHTYEQYF		:::::::::0:-4:13:15:-4:-4:23:28:-2:45:::	TLML_20_	RNA
2048	CLONES_TRBTLML_20__infusion_TCR-JV_cDNA_97_AGCACCTC_merged_170000.txt	3472	1	2.34208e-05	TGTGCCAGCAGCTCTACGGGATTCCCCGGGTACGAGCAGTACTTC	EEEEEEEEEEEAEEEEEEEEEEEEEEEEEEEEEEEEEEAEEEEEE	TRBV11-2*00(355)	TRBD1*00(30),TRBD2*00(30)	TRBJ2-7*00(215)		522|535|559|0|13||65.0	9|15|36|24|30||30.0;13|19|48|24|30||30.0	24|39|67|30|45||75.0												TGTGCCAGCAGCTCTACGGGATTCCCCGGGTACGAGCAGTACTTC	32								CASSSTGFPGYEQYF		:::::::::0:-4:13:24:3:-9:30:30:-4:45:::	TLML_20_	RNA
2049	CLONES_TRBTLML_20__infusion_TCR-JV_cDNA_97_AGCACCTC_merged_170000.txt	3473	1	2.34208e-05	TGTGCCAGCAGCTCCCCTTGGGACAGGGGTTACGAGCAGTACTTC	EEEEEEEEEEEEEEEEEEEEEEEEEEEEEEEEEEEEEEEEEEEEE	TRBV7-8*00(285),TRBV7-2*00(253)	TRBD1*00(50)	TRBJ2-7*00(215)		567|580|604|0|13||65.0;580|593|617|0|13||65.0	12|22|36|19|29||50.0	24|39|67|30|45||75.0												TGTGCCAGCAGCTCCCCTTGGGACAGGGGTTACGAGCAGTACTTC	36								CASSSPWDRGYEQYF		:::::::::0:-4:13:19:0:-2:29:30:-4:45:::	TLML_20_	RNA
2050	CLONES_TRBTLML_20__infusion_TCR-JV_cDNA_97_AGCACCTC_merged_170000.txt	3474	1	2.34208e-05	TGTGCCAGCAGCTCCCCCAAGGGGGTGAACACTGAAGCTTTCTTT	EEEEEEEEEEEEEEEEEEEEEEEEEEEEEEEEEEEEEEEEEEEEE	TRBV11-2*00(475),TRBV11-3*00(443),TRBV11-1*00(427)	TRBD1*00(30)	TRBJ1-1*00(240)		522|535|559|0|13||65.0;521|534|558|0|13||65.0;531|544|568|0|13||65.0	17|23|36|19|25||30.0	20|40|68|25|45||100.0												TGTGCCAGCAGCTCCCCCAAGGGGGTGAACACTGAAGCTTTCTTT	36								CASSSPKGVNTEAFF		:::::::::0:-4:13:19:-5:-1:25:25:0:45:::	TLML_20_	RNA
2051	CLONES_TRBTLML_20__infusion_TCR-JV_cDNA_97_AGCACCTC_merged_170000.txt	3475	1	2.34208e-05	TGTGCCAGCAGCTCCCGCGGCGGTTTACAAGAGACCCAGTACTTC	EEEEEEEEEEEEEAAEEEEAA<EEEEEEEEEEEEEEEEEEEEEEE	TRBV7-8*00(765)	TRBD2*00(25)	TRBJ2-5*00(230)		567|580|604|0|13||65.0	4|9|48|13|18||25.0	22|40|68|27|45||90.0												TGTGCCAGCAGCTCCCGCGGCGGTTTACAAGAGACCCAGTACTTC	27								CASSSRGGLQETQYF		:::::::::0:-4:13:13:12:-23:18:27:-2:45:::	TLML_20_	RNA
2052	CLONES_TRBTLML_20__infusion_TCR-JV_cDNA_97_AGCACCTC_merged_170000.txt	3476	1	2.34208e-05	TGTGCCAGCAGCTCCCGGGACTTCCTCTTTAATACGCAGTATTTT	EEEEEEEEEEEEEEEEEEEEEAEEEEEEEEEEEEEEEEEEEEEEE	TRBV6-5*00(431)	TRBD2*00(50),TRBD1*00(45)	TRBJ2-3*00(91)		519|530|556|0|11||55.0	12|22|48|12|22||50.0;8|17|36|12|21||45.0	27|41|69|31|45||70.0												TGTGCCAGCAGCTCCCGGGACTTCCTCTTTAATACGCAGTATTTT	32								CASSSRDFLFNTQYF		:::::::::0:-6:11:12:4:-10:22:31:-7:45:::	TLML_20_	RNA
2053	CLONES_TRBTLML_20__infusion_TCR-JV_cDNA_97_AGCACCTC_merged_170000.txt	3477	1	2.34208e-05	TGTGCCAGCAGCTCCGGGGACGGGTTCGTTGAGACCCAGTACTTC	EEEEEEEEEEEEEAEEAEEEEEEEEEEEEEEEEEEEEEEEEEEEE	TRBV7-3*00(260),TRBV7-4*00(228)	TRBD1*00(25),TRBD2*00(25)	TRBJ2-5*00(215)		540|553|577|0|13||65.0;545|558|582|0|13||65.0	10|15|36|13|18||25.0;14|19|48|13|18||25.0	25|40|68|30|45||75.0												TGTGCCAGCAGCTCCGGGGACGGGTTCGTTGAGACCCAGTACTTC	32								CASSSGDGFVETQYF		:::::::::0:-4:13:13:2:-9:18:30:-5:45:::	TLML_20_	RNA
2054	CLONES_TRBTLML_20__infusion_TCR-JV_cDNA_97_AGCACCTC_merged_170000.txt	3478	1	2.34208e-05	TGTGCCAGCAGCTCGGGACCCGGGACTAACTATGGCTACACCTTC	EEEAEEEEEEEEEEEEEAEAEEEEEEEEEEEEEEEEEEEEEAEEE	TRBV11-2*00(435),TRBV11-3*00(403),TRBV11-1*00(387)	TRBD1*00(35),TRBD2*00(35)	TRBJ1-2*00(240)		522|535|559|0|13||65.0;521|534|558|0|13||65.0;531|544|568|0|13||65.0	9|16|36|18|25||35.0;13|20|48|18|25||35.0	20|40|68|25|45||100.0												TGTGCCAGCAGCTCGGGACCCGGGACTAACTATGGCTACACCTTC	32								CASSSGPGTNYGYTF		:::::::::0:-4:13:18:3:-8:25:25:0:45:::	TLML_20_	RNA
2055	CLONES_TRBTLML_20__infusion_TCR-JV_cDNA_97_AGCACCTC_merged_170000.txt	3479	1	2.34208e-05	TGTGCCAGCAGCTCACAGGGACTTACTATCTACGAGCAGTACTTC	EEEEEEA<E<EEEEEEAEEEEEEEEEEEEEEEEEEEEEEEEEEEE	TRBV5-4*00(550),TRBV5-8*00(502)	TRBD1*00(30),TRBD2*00(30)	TRBJ2-7*00(220)		549|562|585|0|13||65.0;551|564|587|0|13||65.0	15|21|36|14|20||30.0;16|22|48|17|23||30.0	23|39|67|29|45||80.0												TGTGCCAGCAGCTCACAGGGACTTACTATCTACGAGCAGTACTTC	27								CASSSQGLTIYEQYF		:::::::::0:-3:13:14:-3:-3:20:29:-3:45:::	TLML_20_	RNA
2056	CLONES_TRBTLML_20__infusion_TCR-JV_cDNA_97_AGCACCTC_merged_170000.txt	3480	1	2.34208e-05	TGTGCCAGCAGCTCACAACTAGGAGGAACCTACGAGCAGTACTTC	EEEEEEEEEEEEEEEEEAEEEEEEEEEEEEEEEEEEEEEEEEEEE	TRBV11-2*00(240)	TRBD2*00(25)	TRBJ2-7*00(209)		522|535|559|0|13||65.0	19|24|48|17|22||25.0	22|39|67|28|45||85.0												TGTGCCAGCAGCTCACAACTAGGAGGAACCTACGAGCAGTACTTC	32								CASSSQLGGTYEQYF		:::::::::0:-4:13:17:-3:-8:22:28:-2:45:::	TLML_20_	RNA
2057	CLONES_TRBTLML_20__infusion_TCR-JV_cDNA_97_AGCACCTC_merged_170000.txt	3481	1	2.34208e-05	TGTGCCAGCAGCTCAACACGGGACCTGAACACTGAAGCTTTCTTT	EEEEEEEEEEEEEEEEEEEAEEEEEEEEEEEEEEEEEEEEEEEEE	TRBV11-3*00(775)	TRBD1*00(30),TRBD2*00(30)	TRBJ1-1*00(205)		521|534|558|0|13||65.0	11|17|36|18|24||30.0;15|21|48|18|24||30.0	20|40|68|25|45||100.0												TGTGCCAGCAGCTCAACACGGGACCTGAACACTGAAGCTTTCTTT	32								CASSSTRDLNTEAFF		:::::::::0:-4:13:18:1:-7:24:25:0:45:::	TLML_20_	RNA
2058	CLONES_TRBTLML_20__infusion_TCR-JV_cDNA_97_AGCACCTC_merged_170000.txt	3482	1	2.34208e-05	TGTGCCAGCAGCTGGGCCGGGACTAGCGGGAGTCCTAAGTACTTC	EEEAEEEEEEEEEEEEEEEEEEEEEEEEEEEEAEEEEEEEEEEEE	TRBV7-3*00(520)	TRBD2*00(80)	TRBJ2-7*00(180)		540|553|577|0|13||65.0	14|30|48|16|32||80.0	31|39|67|37|45||40.0												TGTGCCAGCAGCTGGGCCGGGACTAGCGGGAGTCCTAAGTACTTC	32								CASSWAGTSGSPKYF		:::::::::0:-4:13:16:2:-2:32:37:-11:45:::	TLML_20_	RNA
2059	CLONES_TRBTLML_20__infusion_TCR-JV_cDNA_97_AGCACCTC_merged_170000.txt	3483	1	2.34208e-05	TGTGCCAGCAGCTGGACAGGGGGCGTCGGCACTGAAGCTTTCTTT	EEEEEEEEEEEEEEEEEEEEEEEEEEEEEEEEEEEEEEEEEEEEE	TRBV28*00(250)	TRBD1*00(60)	TRBJ1-1*00(220)		564|575|601|0|11||55.0	13|25|36|13|25||60.0	24|40|68|29|45||80.0												TGTGCCAGCAGCTGGACAGGGGGCGTCGGCACTGAAGCTTTCTTT	36								CASSWTGGVGTEAFF		:::::::::0:-6:11:13:-1:1:25:29:-4:45:::	TLML_20_	RNA
2060	CLONES_TRBTLML_20__infusion_TCR-JV_cDNA_97_AGCACCTC_merged_170000.txt	3484	1	2.34208e-05	TGTGCCAGCAGCTACGACGGTGACCTAGGGGAAAAACTGTTTTTT	EEEEEEEEEEEEEEEEEEEEEEEEEEEEEEEEEEEEEEEEEEEEE	TRBV28*00(330)		TRBJ1-4*00(215)		564|575|601|0|11||55.0		28|43|71|30|45||75.0												TGTGCCAGCAGCTACGACGGTGACCTAGGGGAAAAACTGTTTTTT	36								CASSYDGDLGEKLFF		:::::::::0:-6:11:::::30:-8:45:::	TLML_20_	RNA
2061	CLONES_TRBTLML_20__infusion_TCR-JV_cDNA_97_AGCACCTC_merged_170000.txt	3485	1	2.34208e-05	TGTGCCAGCAGCTACGAAGACAGGTCCAAAGAGACCCAGTACTTC	EEEEEEEEEEEEEEAEEEEEEEEEEEEEEEEEEEEEEEEEEEEEE	TRBV11-3*00(485),TRBV11-1*00(469),TRBV11-2*00(453)	TRBD1*00(30)	TRBJ2-5*00(225)		521|534|558|0|13||65.0;531|544|568|0|13||65.0;522|535|559|0|13||65.0	14|20|36|18|24||30.0	23|40|68|28|45||85.0												TGTGCCAGCAGCTACGAAGACAGGTCCAAAGAGACCCAGTACTTC	32								CASSYEDRSKETQYF		:::::::::0:-4:13:18:-2:-4:24:28:-3:45:::	TLML_20_	RNA
2062	CLONES_TRBTLML_20__infusion_TCR-JV_cDNA_97_AGCACCTC_merged_170000.txt	3486	1	2.34208e-05	TGTGCCAGCAGCCTTACCGGGGGCGGGCAAGAGACCCAGTACTTC	EEEEEEEEEEEEEEEEEEEEEEEEEEEEEEEEEEEEEEEEEEEEE	TRBV28*00(330)	TRBD1*00(35)	TRBJ2-5*00(230)		564|575|601|0|11||55.0	18|25|36|18|25||35.0	22|40|68|27|45||90.0												TGTGCCAGCAGCCTTACCGGGGGCGGGCAAGAGACCCAGTACTTC	36								CASSLTGGGQETQYF		:::::::::0:-6:11:18:-6:1:25:27:-2:45:::	TLML_20_	RNA
2063	CLONES_TRBTLML_20__infusion_TCR-JV_cDNA_97_AGCACCTC_merged_170000.txt	3487	1	2.34208e-05	TGTGCCAGCAGCCTTAAAGGGACTCTCGCTGGAACGCAGTATTTT	EEEEEEEEEEEEEEEEEEEEEEEEEEEEEEEEEEEEEEEEEEEEE	TRBV3-1*00(205),TRBV3-2*00(205)	TRBD2*00(30)	TRBJ2-3*00(200)		543|556|580|0|13||65.0;543|556|580|0|13||65.0	16|22|48|18|24||30.0	29|41|69|33|45||60.0												TGTGCCAGCAGCCTTAAAGGGACTCTCGCTGGAACGCAGTATTTT	36								CASSLKGTLAGTQYF		:::::::::0:-4:13:18:0:-10:24:33:-9:45:::	TLML_20_	RNA
2064	CLONES_TRBTLML_20__infusion_TCR-JV_cDNA_97_AGCACCTC_merged_170000.txt	3488	1	2.34208e-05	TGTGCCAGCAGCCTCCTCCCAGGGGGAACCTACGAGCAGTACTTC	EEEEEEEEEEEEEEEEEEEEAEEEEEEEEEEEEEEEEEEEEEEEE	TRBV7-3*00(280),TRBV7-4*00(248)	TRBD1*00(35),TRBD2*00(30)	TRBJ2-7*00(225)		540|552|577|0|12||60.0;545|557|582|0|12||60.0	16|23|36|19|26||35.0;1|7|48|14|20||30.0	22|39|67|28|45||85.0												TGTGCCAGCAGCCTCCTCCCAGGGGGAACCTACGAGCAGTACTTC	32								CASSLLPGGTYEQYF		:::::::::0:-5:12:19:-4:-1:26:28:-2:45:::	TLML_20_	RNA
2065	CLONES_TRBTLML_20__infusion_TCR-JV_cDNA_97_AGCACCTC_merged_170000.txt	3489	1	2.34208e-05	TGTGCCAGCAGCCTCCTGAGCGGGAGAGGAGAGACCCAGTACTTC	EEEEEEEEEEEEEEEEEEEEEEEEEEEEEEEEEEEEEEEEEEEEE	TRBV7-9*00(665)	TRBD2*00(40)	TRBJ2-5*00(210)		556|568|593|0|12||60.0	22|30|48|18|26||40.0	24|40|68|29|45||80.0												TGTGCCAGCAGCCTCCTGAGCGGGAGAGGAGAGACCCAGTACTTC	36								CASSLLSGRGETQYF		:::::::::0:-5:12:18:-6:-2:26:29:-4:45:::	TLML_20_	RNA
2066	CLONES_TRBTLML_20__infusion_TCR-JV_cDNA_97_AGCACCTC_merged_170000.txt	3490	1	2.34208e-05	TGTGCCAGCAGCCTCGGACTTCGAGACACAGATACGCAGTATTTT	AEAEEAEE<EAEEE<EEEEEEEAEEEEEEEEEEEAA<AAEEEEE<	TRBV11-2*00(484),TRBV11-3*00(441),TRBV11-1*00(436)	TRBD2*00(25)	TRBJ2-3*00(100)		522|534|559|0|12||60.0;521|533|558|0|12||60.0;531|543|568|0|12||60.0	17|22|48|15|20||25.0	22|41|69|26|45||95.0												TGTGCCAGCAGCCTCGGACTTCGAGACACAGATACGCAGTATTTT	27								CASSLGLRDTDTQYF		:::::::::0:-5:12:15:-1:-10:20:26:-2:45:::	TLML_20_	RNA
2067	CLONES_TRBTLML_20__infusion_TCR-JV_cDNA_97_AGCACCTC_merged_170000.txt	3491	1	2.34208e-05	TGTGCCAGCAGCCTGGAGCGGGAGCCGGGGGAGACCCAGTACTTC	EEEEEEEEEEEEEEEEEEEEEEEEEEEEEEEEEEEEEEEEEEEEE	TRBV6-2*00(225),TRBV6-3*00(225),TRBV6-1*00(209),TRBV6-5*00(209)	TRBD2*00(40)	TRBJ2-5*00(215)		516|527|553|0|11||55.0;516|527|553|0|11||55.0;516|527|553|0|11||55.0;519|530|556|0|11||55.0	22|30|48|16|24||40.0	25|40|68|30|45||75.0												TGTGCCAGCAGCCTGGAGCGGGAGCCGGGGGAGACCCAGTACTTC	36								CASSLEREPGETQYF		:::::::::0:-6:11:16:-6:-2:24:30:-5:45:::	TLML_20_	RNA
2068	CLONES_TRBTLML_20__infusion_TCR-JV_cDNA_97_AGCACCTC_merged_170000.txt	3492	1	2.34208e-05	TGTGCCAGCAGCCTGACTAGCGGGAGAAGGAATGAGCAGTTCTTC	EEEAEEEEEEEEEEEEEEEEEEEEEEEEEEEEEEEEEEEEEEEEE	TRBV3-1*00(170),TRBV3-2*00(170)	TRBD2*00(60)	TRBJ2-1*00(215)		543|556|580|0|13||65.0;543|556|580|0|13||65.0	18|30|48|14|26||60.0	27|42|70|30|45||75.0												TGTGCCAGCAGCCTGACTAGCGGGAGAAGGAATGAGCAGTTCTTC	32								CASSLTSGRRNEQFF		:::::::::0:-4:13:14:-2:-2:26:30:-7:45:::	TLML_20_	RNA
2069	CLONES_TRBTLML_20__infusion_TCR-JV_cDNA_97_AGCACCTC_merged_170000.txt	3493	1	2.34208e-05	TGTGCCAGCAGCCTGAGTACAGGGAGGGGCTATGGCTACACCTTC	EEAEEEEEEEEEEEEEEAEEEEEEEEEEEEEEEEEEEEEEEEEEE	TRBV7-8*00(1270)	TRBD2*00(35),TRBD1*00(30)	TRBJ1-2*00(155)		567|579|604|0|12||60.0	25|32|48|21|28||35.0;15|21|36|18|24||30.0	24|40|68|29|45||80.0												TGTGCCAGCAGCCTGAGTACAGGGAGGGGCTATGGCTACACCTTC	32								CASSLSTGRGYGYTF		:::::::::0:-5:12:21:-9:0:28:29:-4:45:::	TLML_20_	RNA
2070	CLONES_TRBTLML_20__infusion_TCR-JV_cDNA_97_AGCACCTC_merged_170000.txt	3494	1	2.34208e-05	TGTGCCAGCAGCCTACTATCGACAGGGGGTAATGGCTACACCTTC	EAEEEEEAEEEEEEEAEEEEEEEAEEEEEEEEEEEAEEEEEEEAE	TRBV14*00(504)	TRBD1*00(45)	TRBJ1-2*00(210)		516|529|553|0|13||65.0	14|23|36|20|29||45.0	26|40|68|31|45||70.0												TGTGCCAGCAGCCTACTATCGACAGGGGGTAATGGCTACACCTTC	32								CASSLLSTGGNGYTF		:::::::::0:-4:13:20:-2:-1:29:31:-6:45:::	TLML_20_	RNA
2071	CLONES_TRBTLML_20__infusion_TCR-JV_cDNA_97_AGCACCTC_merged_170000.txt	3495	1	2.34208e-05	TGTGCCAGCAGCCTACCGGACAGGGAATACACTGAAGCTTTCTTT	EEEEEEEEEEEEEEEEEEEEEEEEEEEEEEEEEEEEEEEEEEEEE	TRBV5-6*00(585)	TRBD1*00(40)	TRBJ1-1*00(225)		550|562|586|0|12||60.0	13|21|36|17|25||40.0	23|40|68|28|45||85.0												TGTGCCAGCAGCCTACCGGACAGGGAATACACTGAAGCTTTCTTT	36								CASSLPDREYTEAFF		:::::::::0:-4:12:17:-1:-3:25:28:-3:45:::	TLML_20_	RNA
2072	CLONES_TRBTLML_20__infusion_TCR-JV_cDNA_97_AGCACCTC_merged_170000.txt	3496	1	2.34208e-05	TGTGCCAGCAGCCTAGGATCTAGCGGGACCTACGAGCAGTACTTC	EEEEEEEEEEEEEEEEEEEEEEEEEEEEEEEEEEEEEEEEEEEEE	TRBV7-6*00(534),TRBV7-7*00(486)	TRBD2*00(45)	TRBJ2-7*00(150)		576|592|613|0|16|ST588C|64.0;585|601|622|0|16|ST597C|64.0	20|29|48|19|28||45.0	22|39|67|28|45||85.0												TGTGCCAGCAGCCTAGGATCTAGCGGGACCTACGAGCAGTACTTC	36								CASSLGSSGTYEQYF		:::::::::0:-1:16:19:-4:-3:28:28:-2:45:::	TLML_20_	RNA
2073	CLONES_TRBTLML_20__infusion_TCR-JV_cDNA_97_AGCACCTC_merged_170000.txt	3497	1	2.34208e-05	TGTGCCAGCAGCCTAGGACTAGTCGGCTACAATGAGCAGTTCTTC	EEEEEAEAEEEEEEEEEEEEEEEEEAEEEEEEEEEEEEEEEEEEE	TRBV11-3*00(297),TRBV11-1*00(281),TRBV11-2*00(265)	TRBD2*00(30)	TRBJ2-1*00(235)		521|537|558|0|16|ST533C|64.0;531|547|568|0|16|ST543C|64.0;522|538|559|0|16|ST534C|64.0	8|14|48|18|24||30.0	23|42|70|26|45||95.0												TGTGCCAGCAGCCTAGGACTAGTCGGCTACAATGAGCAGTTCTTC	32								CASSLGLVGYNEQFF		:::::::::0:-1:16:18:8:-18:24:26:-3:45:::	TLML_20_	RNA
2074	CLONES_TRBTLML_20__infusion_TCR-JV_cDNA_97_AGCACCTC_merged_170000.txt	3498	1	2.34208e-05	TGTGCCAGCAGCCCTGGGGACAGGGGATCCCATGAGCAGTTCTTC	EEEEEEEEEEEEEEEEEEEEEEEEEEEEEEEEEEEEEEEEEEEEE	TRBV28*00(235)	TRBD1*00(50)	TRBJ2-1*00(210)		564|575|601|0|11||55.0	12|22|36|16|26||50.0	28|42|70|31|45||70.0												TGTGCCAGCAGCCCTGGGGACAGGGGATCCCATGAGCAGTTCTTC	36								CASSPGDRGSHEQFF		:::::::::0:-6:11:16:0:-2:26:31:-8:45:::	TLML_20_	RNA
2075	CLONES_TRBTLML_20__infusion_TCR-JV_cDNA_97_AGCACCTC_merged_170000.txt	3499	1	2.34208e-05	TGTGCCAGCAGCCCCTTGAGGTTGGAGAACACTGAAGCTTTCTTT	EEEEEEEEEEEEEEEEEEEEEEEEEEEEEEEEEEEEAEEEAEEEE	TRBV28*00(480)	TRBD1*00(25)	TRBJ1-1*00(235)		564|575|601|0|11||55.0	2|7|36|11|16||25.0	21|40|68|26|45||95.0												TGTGCCAGCAGCCCCTTGAGGTTGGAGAACACTGAAGCTTTCTTT	32								CASSPLRLENTEAFF		:::::::::0:-6:11:11:10:-17:16:26:-1:45:::	TLML_20_	RNA
2076	CLONES_TRBTLML_20__infusion_TCR-JV_cDNA_97_AGCACCTC_merged_170000.txt	3500	1	2.34208e-05	TGTGCCAGCAGCCCCTGGGGGGGGGTAAACACTGAAGCTTTCTTT	EEEEEEEEEEEEEEEEEEEEEEEEEEEEEEEEEEEEEEEEEEEEE	TRBV3-1*00(260),TRBV3-2*00(260)	TRBD1*00(25)	TRBJ1-1*00(230)		543|556|580|0|13||65.0;543|556|580|0|13||65.0	18|23|36|16|21||25.0	22|40|68|27|45||90.0												TGTGCCAGCAGCCCCTGGGGGGGGGTAAACACTGAAGCTTTCTTT	36								CASSPWGGVNTEAFF		:::::::::0:-4:13:16:-6:-1:21:27:-2:45:::	TLML_20_	RNA
2077	CLONES_TRBTLML_20__infusion_TCR-JV_cDNA_97_AGCACCTC_merged_170000.txt	3501	1	2.34208e-05	TGTGCCAGCAGCCCCTATGGGGGAGGTGGCAATGAGCAGTTCTTC	EEEEEEEEEEEEEEEEEEEEEEEEEEEEEEEEEEEEEEEEEEEEE	TRBV7-2*00(355),TRBV7-8*00(323)	TRBD2*00(30)	TRBJ2-1*00(220)		580|592|617|0|12||60.0;567|579|604|0|12||60.0	25|31|48|20|26||30.0	26|42|70|29|45||80.0												TGTGCCAGCAGCCCCTATGGGGGAGGTGGCAATGAGCAGTTCTTC	36								CASSPYGGGGNEQFF		:::::::::0:-5:12:20:-9:-1:26:29:-6:45:::	TLML_20_	RNA
2078	CLONES_TRBTLML_20__infusion_TCR-JV_cDNA_97_AGCACCTC_merged_170000.txt	3502	1	2.34208e-05	TGTGCCAGCAGCCCCCTATCGACAGTTAACTATGGCTACACCTTC	EEEEEEEEEEEEEAEEEEEEEEEEEEEEEEEEEEEEEEEEEAEEE	TRBV25-1*00(515)	TRBD1*00(30)	TRBJ1-2*00(235)		551|562|588|0|11||55.0	1|7|36|11|17||30.0	21|40|68|26|45||95.0												TGTGCCAGCAGCCCCCTATCGACAGTTAACTATGGCTACACCTTC	32								CASSPLSTVNYGYTF		:::::::::0:-6:11:11:11:-17:17:26:-1:45:::	TLML_20_	RNA
2079	CLONES_TRBTLML_20__infusion_TCR-JV_cDNA_97_AGCACCTC_merged_170000.txt	3503	1	2.34208e-05	TGTGCCAGCAGCCCCCCGGGTTGGGGGACAGATACGCAGTATTTT	EEEEEEAEEEEEEEEEEEEEEEEEEEEEEEEEEEEEEEEEEEEEE	TRBV12-3*00(510),TRBV12-4*00(510)	TRBD1*00(30),TRBD2*00(30)	TRBJ2-3*00(230)		530|541|567|0|11||55.0;530|541|567|0|11||55.0	9|15|36|14|20||30.0;13|19|48|14|20||30.0	23|41|69|27|45||90.0												TGTGCCAGCAGCCCCCCGGGTTGGGGGACAGATACGCAGTATTTT	32								CASSPPGWGTDTQYF		:::::::::0:-6:11:14:3:-9:20:27:-3:45:::	TLML_20_	RNA
2080	CLONES_TRBTLML_20__infusion_TCR-JV_cDNA_97_AGCACCTC_merged_170000.txt	3504	1	2.34208e-05	TGTGCCAGCAGCCCCCGACAGGGGAGGGGCTATGGCTACACCTTC	EEEEEEEEEEEEEEEEEEEEEEEEEEEEEEEEEEEEEEEEEEEEE	TRBV3-1*00(296),TRBV3-2*00(280)	TRBD1*00(40),TRBD2*00(35)	TRBJ1-2*00(220)		543|556|580|0|13||65.0;543|556|580|0|13||65.0	14|22|36|16|24||40.0;25|32|48|21|28||35.0	24|40|68|29|45||80.0												TGTGCCAGCAGCCCCCGACAGGGGAGGGGCTATGGCTACACCTTC	36								CASSPRQGRGYGYTF		:::::::::0:-4:13:16:-2:-2:24:29:-4:45:::	TLML_20_	RNA
2081	CLONES_TRBTLML_20__infusion_TCR-JV_cDNA_97_AGCACCTC_merged_170000.txt	3505	1	2.34208e-05	TGTGCCAGCAGCCCCCACGGACAGGGATATTACGAGCAGTACTTC	EEEEEEEEEEEEEEEEEEEEEEEEEEEEEEEEEEEEEEEEEEEEE	TRBV7-9*00(600)	TRBD1*00(40)	TRBJ2-7*00(215)		556|568|593|0|12||60.0	13|21|36|18|26||40.0	24|39|67|30|45||75.0												TGTGCCAGCAGCCCCCACGGACAGGGATATTACGAGCAGTACTTC	36								CASSPHGQGYYEQYF		:::::::::0:-5:12:18:-1:-3:26:30:-4:45:::	TLML_20_	RNA
2082	CLONES_TRBTLML_20__infusion_TCR-JV_cDNA_97_AGCACCTC_merged_170000.txt	3506	1	2.34208e-05	TGTGCCAGCAGCCCCGCAGGCCCGGGCACAGATACGCAGTATTTT	EEEEEEEEEEEEEEEEEEEEEEEEEEEEEEEEEEEEEEEEEEEEE	TRBV7-3*00(453)	TRBD2*00(28),TRBD1*00(25)	TRBJ2-3*00(193)		540|552|577|0|12||60.0	4|18|48|12|25|DT9ST12G|28.0;9|14|36|20|25||25.0	21|41|69|25|45||100.0												TGTGCCAGCAGCCCCGCAGGCCCGGGCACAGATACGCAGTATTTT	36								CASSPAGPGTDTQYF		:::::::::0:-5:12:12:12:-14:25:25:-1:45:::	TLML_20_	RNA
2083	CLONES_TRBTLML_20__infusion_TCR-JV_cDNA_97_AGCACCTC_merged_170000.txt	3507	1	2.34208e-05	TGTGCCAGCAGCCCCGGTACTAGTAGCACCGGGGAGCTGTTTTTT	EEEEEEEEEEEEEEEEEEEEEEEEEEEEEEEEEEEEEEEEEEEEE	TRBV7-9*00(294)	TRBD2*00(39)	TRBJ2-2*00(235)		556|568|593|0|12||60.0	13|24|48|12|23|SG18T|39.0	24|43|71|26|45||95.0												TGTGCCAGCAGCCCCGGTACTAGTAGCACCGGGGAGCTGTTTTTT	36								CASSPGTSSTGELFF		:::::::::0:-5:12:12:3:-8:23:26:-4:45:::	TLML_20_	RNA
2084	CLONES_TRBTLML_20__infusion_TCR-JV_cDNA_97_AGCACCTC_merged_170000.txt	3508	1	2.34208e-05	TGTGCCAGCAGCCCCGGGGGGGCCGGGGCCAACGTCCTGACTTTC	EEEEEEEEAEEAAEAEEEEEEEEEEEEEEEEEEEAEAEEEEEEEE	TRBV5-5*00(290),TRBV5-6*00(274),TRBV5-7*00(258)	TRBD2*00(34),TRBD1*00(30)	TRBJ2-6*00(245)		549|561|585|0|12||60.0;550|562|586|0|12||60.0;551|563|587|0|12||60.0	24|34|48|14|24|SA28G|34.0;9|15|36|12|18||30.0	24|45|73|24|45||105.0												TGTGCCAGCAGCCCCGGGGGGGCCGGGGCCAACGTCCTGACTTTC	32								CASSPGGAGANVLTF		:::::::::0:-4:12:14:-8:2:24:24:-4:45:::	TLML_20_	RNA
2085	CLONES_TRBTLML_20__infusion_TCR-JV_cDNA_97_AGCACCTC_merged_170000.txt	3509	1	2.34208e-05	TGTGCCAGCAGCCCCGGACAGGGGGCGCGGGGGACCCAGTACTTC	EEEEEEEEEEEEEEEA<EAEEEEEAEEEAEEEEEEEEEEEAAAAA	TRBV7-8*00(1345)	TRBD1*00(65)	TRBJ2-5*00(65)		567|579|604|0|12||60.0	13|26|36|15|28||65.0	27|40|68|32|45||65.0												TGTGCCAGCAGCCCCGGACAGGGGGCGCGGGGGACCCAGTACTTC	27								CASSPGQGARGTQYF		:::::::::0:-5:12:15:-1:2:28:32:-7:45:::	TLML_20_	RNA
2086	CLONES_TRBTLML_20__infusion_TCR-JV_cDNA_97_AGCACCTC_merged_170000.txt	3510	1	2.34208e-05	TGTGCCAGCAGCCCCGGACAGATTAGCACAGATACGCAGTATTTT	EEEEEEEEEEEAEEEEE<EEEEEEEEEEEEEEEEEEEEEEEEEEE	TRBV11-2*00(345),TRBV11-3*00(313)	TRBD1*00(30)	TRBJ2-3*00(250)		522|534|559|0|12||60.0;521|533|558|0|12||60.0	13|19|36|15|21||30.0	19|41|69|23|45||110.0												TGTGCCAGCAGCCCCGGACAGATTAGCACAGATACGCAGTATTTT	27								CASSPGQISTDTQYF		:::::::::0:-5:12:15:-1:-5:21:23:1:45:::	TLML_20_	RNA
2087	CLONES_TRBTLML_20__infusion_TCR-JV_cDNA_97_AGCACCTC_merged_170000.txt	3511	1	2.34208e-05	TGTGCCAGCAGCCCCAATGGGAGGACTAACTATGGCTACACCTTC	EEEEEEEEEEEEEEEEEEEEEEEEEEEEEEEEEEEEEEEEEEEEE	TRBV4-2*00(345),TRBV4-3*00(329)	TRBD2*00(30)	TRBJ1-2*00(240)		537|550|574|0|13||65.0;537|550|574|0|13|SC539T|49.0	25|31|48|18|24||30.0	20|40|68|25|45||100.0												TGTGCCAGCAGCCCCAATGGGAGGACTAACTATGGCTACACCTTC	36								CASSPNGRTNYGYTF		:::::::::0:-4:13:18:-9:-1:24:25:0:45:::	TLML_20_	RNA
2088	CLONES_TRBTLML_20__infusion_TCR-JV_cDNA_97_AGCACCTC_merged_170000.txt	3512	1	2.34208e-05	TGTGCCAGCAGCCCGCGGGCCGTAGGAAAAGAGACCCAGTACTTC	EEEEEEEEEAEEEEEEEEEEEEEEEEEEEEEEEEEEEEEEEEEEE	TRBV2*00(119)	TRBD2*00(25)	TRBJ2-5*00(225)		518|529|555|0|11||55.0	4|9|48|11|16||25.0	23|40|68|28|45||85.0												TGTGCCAGCAGCCCGCGGGCCGTAGGAAAAGAGACCCAGTACTTC	32								CASSPRAVGKETQYF		:::::::::0:-6:11:11:12:-23:16:28:-3:45:::	TLML_20_	RNA
2089	CLONES_TRBTLML_20__infusion_TCR-JV_cDNA_97_AGCACCTC_merged_170000.txt	3513	1	2.34208e-05	TGTGCCAGCAGCCCGGGGCCTGCAATGAACACTGAAGCTTTCTTT	EEEEEEEEEEEEENNNNNNNNNNNNNNNNNNNNNNNNEEEEEEEE	TRBV7-9*00(820)	TRBD1*00(25),TRBD2*00(25)	TRBJ1-1*00(245)		556|568|593|0|12||60.0	10|15|36|12|17||25.0;14|19|48|12|17||25.0	19|40|68|24|45||105.0												TGTGCCAGCAGCCCGGGGCCTGCAATGAACACTGAAGCTTTCTTT	36								CASSPGPAMNTEAFF		:::::::::0:-5:12:12:2:-9:17:24:1:45:::	TLML_20_	RNA
2090	CLONES_TRBTLML_20__infusion_TCR-JV_cDNA_97_AGCACCTC_merged_170000.txt	3514	1	2.34208e-05	TGTGCCAGCAGCCCGGGACAGGGTGGATACACTGAAGCTTTCTTT	EEEEEEEEEEEEEEEEEEEEEEEEEEEEEEEEEEEEEEEEEEEEE	TRBV7-2*00(280),TRBV7-8*00(248)	TRBD1*00(55)	TRBJ1-1*00(225)		580|592|617|0|12||60.0;567|579|604|0|12||60.0	10|21|36|12|23||55.0	23|40|68|28|45||85.0												TGTGCCAGCAGCCCGGGACAGGGTGGATACACTGAAGCTTTCTTT	36								CASSPGQGGYTEAFF		:::::::::0:-5:12:12:2:-3:23:28:-3:45:::	TLML_20_	RNA
2091	CLONES_TRBTLML_20__infusion_TCR-JV_cDNA_97_AGCACCTC_merged_170000.txt	3515	1	2.34208e-05	TGTGCCAGCAGCCCGGGACAGGGACTGACAGATACGCAGTATTTT	EEEEEEEAEEEEEEEEEEEEEEEEEEEEEEEEEEEEEEEEEEEEE	TRBV7-2*00(345),TRBV7-8*00(313)	TRBD1*00(55)	TRBJ2-3*00(230)		580|592|617|0|12||60.0;567|579|604|0|12||60.0	10|21|36|12|23||55.0	23|41|69|27|45||90.0												TGTGCCAGCAGCCCGGGACAGGGACTGACAGATACGCAGTATTTT	32								CASSPGQGLTDTQYF		:::::::::0:-5:12:12:2:-3:23:27:-3:45:::	TLML_20_	RNA
2092	CLONES_TRBTLML_20__infusion_TCR-JV_cDNA_97_AGCACCTC_merged_170000.txt	3516	1	2.34208e-05	TGTGCCAGCAGCCCGAAGCCGGGACAGGGGGAGACCCAGTACTTC	EEEEEEEEEEEEEEEEEEEEEEEEEEEEEEEEEEEEAEEEEEEEE	TRBV7-9*00(800)	TRBD1*00(60)	TRBJ2-5*00(215)		556|568|593|0|12||60.0	10|22|36|18|30||60.0	25|40|68|30|45||75.0												TGTGCCAGCAGCCCGAAGCCGGGACAGGGGGAGACCCAGTACTTC	32								CASSPKPGQGETQYF		:::::::::0:-5:12:18:2:-2:30:30:-5:45:::	TLML_20_	RNA
2093	CLONES_TRBTLML_20__infusion_TCR-JV_cDNA_97_AGCACCTC_merged_170000.txt	3517	1	2.34208e-05	TGTGCCAGCAGCCCATCTAGCGGTAGCACAGATACGCAGTATTTT	EEEEEEEEEEEAEEEEEEEEEAEEEEEEEEEAEEEAEEEEEEEEE	TRBV9*00(455)	TRBD2*00(35)	TRBJ2-3*00(250)		559|571|595|0|12||60.0	20|27|48|16|23||35.0	19|41|69|23|45||110.0												TGTGCCAGCAGCCCATCTAGCGGTAGCACAGATACGCAGTATTTT	32								CASSPSSGSTDTQYF		:::::::::0:-4:12:16:-4:-5:23:23:1:45:::	TLML_20_	RNA
2094	CLONES_TRBTLML_20__infusion_TCR-JV_cDNA_97_AGCACCTC_merged_170000.txt	3518	1	2.34208e-05	TGTGCCAGCAGCCCACCGGCAATGGGGGACGAAAAACTGTTTTTT	EEEEEEEEEEEEEEEEEEEEEEEEEEEEEEEEEEEEEEEEEEEEE	TRBV12-3*00(485),TRBV12-4*00(485)	TRBD1*00(25),TRBD2*00(25)	TRBJ1-4*00(215)		530|541|567|0|11||55.0;530|541|567|0|11||55.0	12|17|36|25|30||25.0;16|21|48|25|30||25.0	28|43|71|30|45||75.0												TGTGCCAGCAGCCCACCGGCAATGGGGGACGAAAAACTGTTTTTT	36								CASSPPAMGDEKLFF		:::::::::0:-6:11:25:0:-7:30:30:-8:45:::	TLML_20_	RNA
2095	CLONES_TRBTLML_20__infusion_TCR-JV_cDNA_97_AGCACCTC_merged_170000.txt	3519	1	2.34208e-05	TGTGCCAGCAGCCCAGGGGGTCTAGCGTCTTACGAGCAGTACTTC	EEEEEEAEEEEEAEAEEEEEEEEEEEEEEEEEEEAEEEEEEEEEE	TRBV9*00(370)	TRBD1*00(35),TRBD2*00(34)	TRBJ2-7*00(215)		559|571|595|0|12||60.0	16|23|36|13|20||35.0;16|26|48|17|27|SA19T|34.0	24|39|67|30|45||75.0												TGTGCCAGCAGCCCAGGGGGTCTAGCGTCTTACGAGCAGTACTTC	32								CASSPGGLASYEQYF		:::::::::0:-4:12:13:-4:-1:20:30:-4:45:::	TLML_20_	RNA
2096	CLONES_TRBTLML_20__infusion_TCR-JV_cDNA_97_AGCACCTC_merged_170000.txt	3520	1	2.34208e-05	TGTGCCAGCAGCCCAGGGGGCGCAACGGGAAACACCATATATTTT	EEEEEEEEEEEEEEEEEEEEEEEEEEEEEEEEEEEEEEEEEEEEE	TRBV4-2*00(475),TRBV4-3*00(459)	TRBD1*00(50)	TRBJ1-3*00(230)		537|550|574|0|13||65.0;537|550|574|0|13|SC539T|49.0	16|26|36|13|23||50.0	24|42|70|27|45||90.0												TGTGCCAGCAGCCCAGGGGGCGCAACGGGAAACACCATATATTTT	36								CASSPGGATGNTIYF		:::::::::0:-4:13:13:-4:2:23:27:-4:45:::	TLML_20_	RNA
2097	CLONES_TRBTLML_20__infusion_TCR-JV_cDNA_97_AGCACCTC_merged_170000.txt	3521	1	2.34208e-05	TGTGCCAGCAGCCCAAGCCCCGGGACAGGGGACGAGCAGTACTTC	EEEEEEEEAEEEEEEEEEEEEEEEEEEEEEEEEEEEEEEEEEEEE	TRBV4-2*00(460),TRBV4-3*00(444)	TRBD1*00(65)	TRBJ2-7*00(210)		537|550|574|0|13||65.0;537|550|574|0|13|SC539T|49.0	9|22|36|18|31||65.0	25|39|67|31|45||70.0												TGTGCCAGCAGCCCAAGCCCCGGGACAGGGGACGAGCAGTACTTC	32								CASSPSPGTGDEQYF		:::::::::0:-4:13:18:3:-2:31:31:-5:45:::	TLML_20_	RNA
2098	CLONES_TRBTLML_20__infusion_TCR-JV_cDNA_97_AGCACCTC_merged_170000.txt	3522	1	2.34208e-05	TGTGCCAGCAGCCCAAGCGGGCCCTCCTACAATGAGCAGTTCTTC	EEEEEAEEEEEEEEEEEEEEEEEEEEEEEEEEEEEEEEEEAEEEE	TRBV4-2*00(464),TRBV4-3*00(448)	TRBD2*00(30)	TRBJ2-1*00(250)		537|550|574|0|13||65.0;537|550|574|0|13|SC539T|49.0	22|28|48|15|21||30.0	20|42|70|23|45||110.0												TGTGCCAGCAGCCCAAGCGGGCCCTCCTACAATGAGCAGTTCTTC	32								CASSPSGPSYNEQFF		:::::::::0:-4:13:15:-6:-4:21:23:0:45:::	TLML_20_	RNA
2099	CLONES_TRBTLML_20__infusion_TCR-JV_cDNA_97_AGCACCTC_merged_170000.txt	3523	1	2.34208e-05	TGTGCCAGCAGCCCAAGAGCGGGAGACCACAATGAGCAGTTCTTC	EEEEEEEEEEEEEEEEEEEEEEEEEEEEEEEEEEEEEEEEEEEEE	TRBV11-2*00(1020)	TRBD2*00(40)	TRBJ2-1*00(225)		522|534|559|0|12||60.0	22|30|48|17|25||40.0	25|42|70|28|45||85.0												TGTGCCAGCAGCCCAAGAGCGGGAGACCACAATGAGCAGTTCTTC	36								CASSPRAGDHNEQFF		:::::::::0:-5:12:17:-6:-2:25:28:-5:45:::	TLML_20_	RNA
2100	CLONES_TRBTLML_20__infusion_TCR-JV_cDNA_97_AGCACCTC_merged_170000.txt	3524	1	2.34208e-05	TGTGCCAGCAGCCGCCCGGGACGCTCTACCTACGAGCAGTACTTC	EEAAAEAEEEEEEEEEEEEEEEEEAEEEEEEEEEEEEEEEEEEEE	TRBV12-3*00(815),TRBV12-4*00(815)	TRBD1*00(40),TRBD2*00(40)	TRBJ2-7*00(225)		530|541|567|0|11||55.0;530|541|567|0|11||55.0	9|17|36|14|22||40.0;13|21|48|14|22||40.0	22|39|67|28|45||85.0												TGTGCCAGCAGCCGCCCGGGACGCTCTACCTACGAGCAGTACTTC	32								CASSRPGRSTYEQYF		:::::::::0:-6:11:14:3:-7:22:28:-2:45:::	TLML_20_	RNA
2101	CLONES_TRBTLML_20__infusion_TCR-JV_cDNA_97_AGCACCTC_merged_170000.txt	3525	1	2.34208e-05	TGTGCCAGCAGCCGCGGACAGGCTGGCGTCTACGAGCAGTACTTC	EEEEEEEEEEEEEEEEEEEEEEEEEEEEEEEEEEEEEEEEEEEEE	TRBV13*00(118)	TRBD1*00(35)	TRBJ2-7*00(220)		567|579|604|0|12||60.0	13|20|36|15|22||35.0	23|39|67|29|45||80.0												TGTGCCAGCAGCCGCGGACAGGCTGGCGTCTACGAGCAGTACTTC	36								CASSRGQAGVYEQYF		:::::::::0:-5:12:15:-1:-4:22:29:-3:45:::	TLML_20_	RNA
2102	CLONES_TRBTLML_20__infusion_TCR-JV_cDNA_97_AGCACCTC_merged_170000.txt	3526	1	2.34208e-05	TGTGCCAGCAGCCGGGACAGGGCCCCCGGAGATACGCAGTATTTT	EEEEEEEEEEEEEEEEEEEEEEEEEEEEEEEEEEEEEEEEEEEEE	TRBV6-1*00(300),TRBV6-6*00(268)	TRBD1*00(55)	TRBJ2-3*00(220)		516|527|553|0|11||55.0;516|527|553|0|11||55.0	10|21|36|11|22||55.0	25|41|69|29|45||80.0												TGTGCCAGCAGCCGGGACAGGGCCCCCGGAGATACGCAGTATTTT	36								CASSRDRAPGDTQYF		:::::::::0:-6:11:11:2:-3:22:29:-5:45:::	TLML_20_	RNA
2103	CLONES_TRBTLML_20__infusion_TCR-JV_cDNA_97_AGCACCTC_merged_170000.txt	3527	1	2.34208e-05	TGTGCCAGCAGCCGAGAGCTAACCAGGGGAAACACCATATATTTT	EEEEEEEEEEEEEEEEEEEEEEEEEEEEEEEEEEEEEEEEEEEEE	TRBV14*00(524)		TRBJ1-3*00(230)		516|533|553|0|17|SA529G|69.0		24|42|70|27|45||90.0												TGTGCCAGCAGCCGAGAGCTAACCAGGGGAAACACCATATATTTT	36								CASSRELTRGNTIYF		:::::::::0:0:17:::::27:-4:45:::	TLML_20_	RNA
2104	CLONES_TRBTLML_20__infusion_TCR-JV_cDNA_97_AGCACCTC_merged_170000.txt	3528	1	2.34208e-05	TGTGCCAGCAGCCGAACTAGCGGGTCCCACAATGAGCAGTTCTTC	EEEEEEEEEEEEEEEEEEEEEEEEEEEEEEEEEEEEEEEEEEEEE	TRBV11-2*00(268),TRBV11-3*00(236)	TRBD2*00(45)	TRBJ2-1*00(229)		522|534|559|0|12||60.0;521|533|558|0|12||60.0	19|28|48|15|24||45.0	21|42|70|24|45|ST24C|89.0												TGTGCCAGCAGCCGAACTAGCGGGTCCCACAATGAGCAGTTCTTC	36								CASSRTSGSHNEQFF		:::::::::0:-5:12:15:-3:-4:24:24:-1:45:::	TLML_20_	RNA
2105	CLONES_TRBTLML_20__infusion_TCR-JV_cDNA_97_AGCACCTC_merged_170000.txt	3529	1	2.34208e-05	TGTGCCAGCAGCCGAAGACTAGCGGGAGCCTACGAGCAGTACTTC	EEEEEEEEEEEEEEEEEEEEEEEEEEEEEEEEEEEEEEEEEAEEE	TRBV7-8*00(204)	TRBD2*00(60)	TRBJ2-7*00(225)		567|579|604|0|12||60.0	18|30|48|16|28||60.0	22|39|67|28|45||85.0												TGTGCCAGCAGCCGAAGACTAGCGGGAGCCTACGAGCAGTACTTC	32								CASSRRLAGAYEQYF		:::::::::0:-5:12:16:-2:-2:28:28:-2:45:::	TLML_20_	RNA
2106	CLONES_TRBTLML_20__infusion_TCR-JV_cDNA_97_AGCACCTC_merged_170000.txt	3530	1	2.34208e-05	TGTGCCAGCAGCCATTTATTCTCTGGGGCCAACGTCCTGACTTTC	EEEEEEEEE6EEEEEEEEEEEEEEEEEEEEEEEEEEEEEEEEEEE	TRBV14*00(295)		TRBJ2-6*00(265)		516|530|553|0|14||70.0		20|45|73|20|45||125.0												TGTGCCAGCAGCCATTTATTCTCTGGGGCCAACGTCCTGACTTTC	21								CASSHLFSGANVLTF		:::::::::0:-3:14:::::20:0:45:::	TLML_20_	RNA
2107	CLONES_TRBTLML_20__infusion_TCR-JV_cDNA_97_AGCACCTC_merged_170000.txt	3531	1	2.34208e-05	TGTGCCAGCAGCCAGTTAACAGGGGGAACGAGCGGCTACACCTTC	EEEEEEEEEEEEEEEEEEEEEEEEEEEEEEEEEEEEEEEEEEEEE	TRBV4-2*00(535),TRBV4-3*00(519)	TRBD1*00(40)	TRBJ1-2*00(200)		537|551|574|0|14||70.0;537|551|574|0|14|SC539T|54.0	15|23|36|18|26||40.0	28|40|68|33|45||60.0												TGTGCCAGCAGCCAGTTAACAGGGGGAACGAGCGGCTACACCTTC	36								CASSQLTGGTSGYTF		:::::::::0:-3:14:18:-3:-1:26:33:-8:45:::	TLML_20_	RNA
2108	CLONES_TRBTLML_20__infusion_TCR-JV_cDNA_97_AGCACCTC_merged_170000.txt	3532	1	2.34208e-05	TGTGCCAGCAGCCAGTATCCCGACAGGGGGTTTGGCTACACCTTC	<EEEEEEEEEEEEEEEEEEEEEAEEEEEEEAEEEEEEEEEEEEEE	TRBV3-1*00(128),TRBV3-2*00(128)	TRBD1*00(45)	TRBJ1-2*00(205)		543|557|580|0|14||70.0;543|557|580|0|14||70.0	14|23|36|21|30||45.0	27|40|68|32|45||65.0												TGTGCCAGCAGCCAGTATCCCGACAGGGGGTTTGGCTACACCTTC	27								CASSQYPDRGFGYTF		:::::::::0:-3:14:21:-2:-1:30:32:-7:45:::	TLML_20_	RNA
2109	CLONES_TRBTLML_20__infusion_TCR-JV_cDNA_97_AGCACCTC_merged_170000.txt	3533	1	2.34208e-05	TGTGCCAGCAGCCAGCTAGCGGGATTGGCAGATACGCAGTATTTT	EEAEE<EAEEEEEAAAEEAEAEEAEEEEEEAEEEEEEE<EEE<EE	TRBV14*00(509)	TRBD2*00(45)	TRBJ2-3*00(225)		516|530|553|0|14||70.0	20|29|48|15|24||45.0	24|41|69|28|45||85.0												TGTGCCAGCAGCCAGCTAGCGGGATTGGCAGATACGCAGTATTTT	27								CASSQLAGLADTQYF		:::::::::0:-3:14:15:-4:-3:24:28:-4:45:::	TLML_20_	RNA
2110	CLONES_TRBTLML_20__infusion_TCR-JV_cDNA_97_AGCACCTC_merged_170000.txt	3534	1	2.34208e-05	TGTGCCAGCAGCCAGGAAGGACAGATGAAAAACATTCAGTACTTC	EEEEEEEEEEEEEEEEEEEEEEEEEEEEEEEEEEEEEEEEEEEEE	TRBV4-2*00(200),TRBV4-3*00(184)	TRBD1*00(30)	TRBJ2-4*00(230)		537|551|574|0|14||70.0;537|551|574|0|14|SC539T|54.0	13|19|36|18|24||30.0	24|42|70|27|45||90.0												TGTGCCAGCAGCCAGGAAGGACAGATGAAAAACATTCAGTACTTC	36								CASSQEGQMKNIQYF		:::::::::0:-3:14:18:-1:-5:24:27:-4:45:::	TLML_20_	RNA
2111	CLONES_TRBTLML_20__infusion_TCR-JV_cDNA_97_AGCACCTC_merged_170000.txt	3535	1	2.34208e-05	TGTGCCAGCAGCCAGACAGTGGGCGGTTACTACGAGCAGTACTTC	EEEEEEEEEEEEEEEEEEEEEEEEEEEEEEEEEEEEEEEEEEAAA	TRBV14*00(680)	TRBD1*00(39)	TRBJ2-7*00(90)		516|530|553|0|14||70.0	14|25|36|14|25|SG19T|39.0	23|39|67|29|45||80.0												TGTGCCAGCAGCCAGACAGTGGGCGGTTACTACGAGCAGTACTTC	32								CASSQTVGGYYEQYF		:::::::::0:-3:14:14:-2:1:25:29:-3:45:::	TLML_20_	RNA
2112	CLONES_TRBTLML_20__infusion_TCR-JV_cDNA_97_AGCACCTC_merged_170000.txt	3536	1	2.34208e-05	TGTGCCAGCAGCCAACTAGCGGGAGTCAACAATGAGCAGTTCTTC	EEEEEEEEEEEEEEEEEEEEEEEEEEEEEEEEEEEEEEEEEEEEE	TRBV3-1*00(170),TRBV3-2*00(170)	TRBD2*00(50)	TRBJ2-1*00(225)		543|558|580|0|15||75.0;543|558|580|0|15||75.0	20|30|48|15|25||50.0	25|42|70|28|45||85.0												TGTGCCAGCAGCCAACTAGCGGGAGTCAACAATGAGCAGTTCTTC	36								CASSQLAGVNNEQFF		:::::::::0:-2:15:15:-4:-2:25:28:-5:45:::	TLML_20_	RNA
2113	CLONES_TRBTLML_20__infusion_TCR-JV_cDNA_97_AGCACCTC_merged_170000.txt	3537	1	2.34208e-05	TGTGCCAGCAGCCAAGTTTCAAACGGGGTCACTGAAGCTTTCTTT	EEEAEEEAEEEAEEEEAAEAEAEE6EEEEEEEEEEEEEEEEEEE<	TRBV14*00(134)		TRBJ1-1*00(220)		516|532|553|0|16||80.0		24|40|68|29|45||80.0												TGTGCCAGCAGCCAAGTTTCAAACGGGGTCACTGAAGCTTTCTTT	21								CASSQVSNGVTEAFF		:::::::::0:-1:16:::::29:-4:45:::	TLML_20_	RNA
2114	CLONES_TRBTLML_20__infusion_TCR-JV_cDNA_97_AGCACCTC_merged_170000.txt	3538	1	2.34208e-05	TGTGCCAGCAGCCAAGTTCGCGGGATTTCCTACGAGCAGTACTTC	EEEEAEEEEEEEEEEEEEEEEEEEEEEEAEEEEEEEEEEEEEEEE	TRBV14*00(230)	TRBD2*00(30)	TRBJ2-7*00(230)		516|532|553|0|16||80.0	23|29|48|19|25||30.0	21|39|67|27|45||90.0												TGTGCCAGCAGCCAAGTTCGCGGGATTTCCTACGAGCAGTACTTC	32								CASSQVRGISYEQYF		:::::::::0:-1:16:19:-7:-3:25:27:-1:45:::	TLML_20_	RNA
2115	CLONES_TRBTLML_20__infusion_TCR-JV_cDNA_97_AGCACCTC_merged_170000.txt	3539	1	2.34208e-05	TGTGCCAGCAGCCAAGCTTTCAGGGGGACCTACGAGCAGTACTTC	EEEEEEEEEEEEEEEEEEEEEEEEEEEAEEEEEEEEEEEEEEEEE	TRBV3-1*00(300),TRBV3-2*00(300)	TRBD1*00(35)	TRBJ2-7*00(225)		543|559|580|0|16||80.0;543|559|580|0|16||80.0	16|23|36|20|27||35.0	22|39|67|28|45||85.0												TGTGCCAGCAGCCAAGCTTTCAGGGGGACCTACGAGCAGTACTTC	32								CASSQAFRGTYEQYF		:::::::::0:-1:16:20:-4:-1:27:28:-2:45:::	TLML_20_	RNA
2116	CLONES_TRBTLML_20__infusion_TCR-JV_cDNA_97_AGCACCTC_merged_170000.txt	3540	1	2.34208e-05	TGTGCCAGCAGCCAAGCCCTGGGGGACTTCTACGAGCAGTACTTC	EEEEEEEEEEEEEEEEEEEEEEEEEEEEEEEEEEEEEEEEEEEEE	TRBV3-1*00(125),TRBV3-2*00(125)	TRBD2*00(30)	TRBJ2-7*00(220)		543|559|580|0|16||80.0;543|559|580|0|16||80.0	16|22|48|22|28||30.0	23|39|67|29|45||80.0												TGTGCCAGCAGCCAAGCCCTGGGGGACTTCTACGAGCAGTACTTC	36								CASSQALGDFYEQYF		:::::::::0:-1:16:22:0:-10:28:29:-3:45:::	TLML_20_	RNA
2117	CLONES_TRBTLML_20__infusion_TCR-JV_cDNA_97_AGCACCTC_merged_170000.txt	3541	1	2.34208e-05	TGTGCCAGCAGCCAAGCGGACAGGGCGAACACTGAAGCTTTCTTT	EAEEEEAEEEAEEEEEEEEAEE<AEE<EEEEEEEEEEAEEEEEEE	TRBV3-1*00(190),TRBV3-2*00(190)	TRBD1*00(40)	TRBJ1-1*00(235)		543|559|580|0|16||80.0;543|559|580|0|16||80.0	13|21|36|17|25||40.0	21|40|68|26|45||95.0												TGTGCCAGCAGCCAAGCGGACAGGGCGAACACTGAAGCTTTCTTT	27								CASSQADRANTEAFF		:::::::::0:-1:16:17:-1:-3:25:26:-1:45:::	TLML_20_	RNA
2118	CLONES_TRBTLML_20__infusion_TCR-JV_cDNA_97_AGCACCTC_merged_170000.txt	3542	1	2.34208e-05	TGTGCCAGCAGCCAAGGGGCTAGCGGGAGTTTGAAACAGTACTTC	EEEEEEEEEEEEEEEEEEEEEEEEEEEEEAEEEEEEEEEEEEEEE	TRBV14*00(330)	TRBD2*00(50)	TRBJ2-7*00(185)		516|532|553|0|16||80.0	20|30|48|19|29||50.0	30|39|67|36|45||45.0												TGTGCCAGCAGCCAAGGGGCTAGCGGGAGTTTGAAACAGTACTTC	32								CASSQGASGSLKQYF		:::::::::0:-1:16:19:-4:-2:29:36:-10:45:::	TLML_20_	RNA
2119	CLONES_TRBTLML_20__infusion_TCR-JV_cDNA_97_AGCACCTC_merged_170000.txt	3543	1	2.34208e-05	TGTGCCAGCAGCCAAGGGGCGGGGACTCATCAGCCCCAGCATTTT	EEEEEEEEEEEAEEEEEEEEEEEEEEEEEEEEEEEEEEEEAEEEE	TRBV3-1*00(640)	TRBD2*00(30)	TRBJ1-5*00(225)		543|559|580|0|16||80.0	16|22|48|21|27||30.0	25|42|70|28|45||85.0												TGTGCCAGCAGCCAAGGGGCGGGGACTCATCAGCCCCAGCATTTT	32								CASSQGAGTHQPQHF		:::::::::0:-1:16:21:0:-10:27:28:-5:45:::	TLML_20_	RNA
2120	CLONES_TRBTLML_20__infusion_TCR-JV_cDNA_97_AGCACCTC_merged_170000.txt	3544	1	2.34208e-05	TGTGCCAGCAGCCAAGGACTAGCGGGGTCCTACGAGCAGTACTTC	EEEEEEEEEEEEEEEEEEAEEEEEEEEEEEEEEEEEEEEEEEEEE	TRBV14*00(105),TRBV3-1*00(105),TRBV3-2*00(105)	TRBD2*00(50)	TRBJ2-7*00(230)		516|532|553|0|16||80.0;543|559|580|0|16||80.0;543|559|580|0|16||80.0	18|28|48|16|26||50.0	21|39|67|27|45||90.0												TGTGCCAGCAGCCAAGGACTAGCGGGGTCCTACGAGCAGTACTTC	32								CASSQGLAGSYEQYF		:::::::::0:-1:16:16:-2:-4:26:27:-1:45:::	TLML_20_	RNA
2121	CLONES_TRBTLML_20__infusion_TCR-JV_cDNA_97_AGCACCTC_merged_170000.txt	3545	1	2.34208e-05	TGTGCCAGCAGCCAAGGACTAGCGGGACAGTATGAGCAGTTCTTC	EEEEEEEEEEEEEEEEEEEEEEEEEEEEEEEEEEEEEEEEEEEEE	TRBV3-1*00(500),TRBV3-2*00(452)	TRBD2*00(55)	TRBJ2-1*00(210)		543|559|580|0|16||80.0;543|559|580|0|16||80.0	18|29|48|16|27||55.0	28|42|70|31|45||70.0												TGTGCCAGCAGCCAAGGACTAGCGGGACAGTATGAGCAGTTCTTC	36								CASSQGLAGQYEQFF		:::::::::0:-1:16:16:-2:-3:27:31:-8:45:::	TLML_20_	RNA
2122	CLONES_TRBTLML_20__infusion_TCR-JV_cDNA_97_AGCACCTC_merged_170000.txt	3546	1	2.34208e-05	TGTGCCAGCAGCCAAGGAGCTAGCGCCTCCTACGAGCAGTACTTC	EEEEEEEEEEEEEEEEEEEEEEEEEEEEEEEEEEEEEEEEEEEEE	TRBV14*00(455)	TRBD2*00(30)	TRBJ2-7*00(235)		516|532|553|0|16||80.0	20|26|48|19|25||30.0	20|39|67|26|45||95.0												TGTGCCAGCAGCCAAGGAGCTAGCGCCTCCTACGAGCAGTACTTC	36								CASSQGASASYEQYF		:::::::::0:-1:16:19:-4:-6:25:26:0:45:::	TLML_20_	RNA
2123	CLONES_TRBTLML_20__infusion_TCR-JV_cDNA_97_AGCACCTC_merged_170000.txt	3547	1	2.34208e-05	TGTGCCAGCAGCCAAGATTATGGTAGTCCGGAGACCCAGTACTTC	EEEEEEEEEEEEEEEEEEEAEEEEEEEEEEEEEEEEEEEEEEEEE	TRBV3-1*00(495),TRBV3-2*00(447)	TRBD2*00(30)	TRBJ2-5*00(215)		543|561|580|0|18||90.0;543|561|580|0|18||90.0	9|15|48|23|29||30.0	25|40|68|30|45||75.0												TGTGCCAGCAGCCAAGATTATGGTAGTCCGGAGACCCAGTACTTC	32								CASSQDYGSPETQYF		:::::::::0:1:18:23:7:-17:29:30:-5:45:::	TLML_20_	RNA
2124	CLONES_TRBTLML_20__infusion_TCR-JV_cDNA_97_AGCACCTC_merged_170000.txt	3548	1	2.34208e-05	TGTGCCAGCAGCCAAGATCTGGGTGGGAAAAACATTCAGTACTTC	EEEEEEEEEEEEEEEEEEEEEEEEEEEAEEEEEEEEEEEEEEEEE	TRBV4-2*00(495),TRBV4-3*00(479)		TRBJ2-4*00(230)		537|557|574|0|20||100.0;537|557|574|0|20|SC539T|84.0		24|42|70|27|45||90.0												TGTGCCAGCAGCCAAGATCTGGGTGGGAAAAACATTCAGTACTTC	32								CASSQDLGGKNIQYF		:::::::::0:3:20:::::27:-4:45:::	TLML_20_	RNA
2125	CLONES_TRBTLML_20__infusion_TCR-JV_cDNA_97_AGCACCTC_merged_170000.txt	3549	1	2.34208e-05	TGTGCCAGCAGCCAAGAGGCAGGGGTAGCGGGCGAGCAGTACTTC	EEEEEEEEEEEEEEEEEEEEEEEEEEEEEEEEEEEEEEEEEEEEE	TRBV4-2*00(585),TRBV4-3*00(569)	TRBD2*00(35),TRBD1*00(30)	TRBJ2-7*00(125)		537|554|574|0|17||85.0;537|554|574|0|17|SC539T|69.0	21|28|48|25|32||35.0;16|22|36|19|25||30.0	26|39|67|32|45||65.0												TGTGCCAGCAGCCAAGAGGCAGGGGTAGCGGGCGAGCAGTACTTC	36								CASSQEAGVAGEQYF		:::::::::0:0:17:25:-5:-4:32:32:-6:45:::	TLML_20_	RNA
2126	CLONES_TRBTLML_20__infusion_TCR-JV_cDNA_97_AGCACCTC_merged_170000.txt	3550	1	2.34208e-05	TGTGCCAGCAGCCAAGAAGCAGGGTGGAACACTGAAGCTTTCTTT	EEEEEEEEEEEEEEEEEEEEEEEEEEEEEEEEEEEEEEEEEEEEE	TRBV3-1*00(305),TRBV3-2*00(305)	TRBD1*00(25)	TRBJ1-1*00(235)		543|560|580|0|17||85.0;543|560|580|0|17||85.0	16|21|36|19|24||25.0	21|40|68|26|45||95.0												TGTGCCAGCAGCCAAGAAGCAGGGTGGAACACTGAAGCTTTCTTT	36								CASSQEAGWNTEAFF		:::::::::0:0:17:19:-4:-3:24:26:-1:45:::	TLML_20_	RNA
2127	CLONES_TRBTLML_20__infusion_TCR-JV_cDNA_97_AGCACCTC_merged_170000.txt	3551	1	2.34208e-05	TGTGCCAGCAGCCAAACTACAGGGGTTGATCAGCCCCAGCATTTT	EEEEEEEEEEEEEEEEEEEEEEEEEEEEEEEEEEEEEEEEEEEEE	TRBV6-5*00(441)	TRBD1*00(35)	TRBJ1-5*00(127)		519|530|556|0|11||55.0	15|22|36|18|25||35.0	25|42|70|28|45||85.0												TGTGCCAGCAGCCAAACTACAGGGGTTGATCAGCCCCAGCATTTT	36								CASSQTTGVDQPQHF		:::::::::0:-6:11:18:-3:-2:25:28:-5:45:::	TLML_20_	RNA
2128	CLONES_TRBTLML_20__infusion_TCR-JV_cDNA_97_AGCACCTC_merged_170000.txt	3552	1	2.34208e-05	TGTGCCAGCAGCCAAAGACGGTCAACTAATGAAAAACTGTTTTTT	EEEEEEEEEEEEEEEEEEEEEEEEEEEEEEEEEEEEEEEEEEEEE	TRBV28*00(500)		TRBJ1-4*00(255)		564|575|601|0|11||55.0		20|43|71|22|45||115.0												TGTGCCAGCAGCCAAAGACGGTCAACTAATGAAAAACTGTTTTTT	36								CASSQRRSTNEKLFF		:::::::::0:-6:11:::::22:0:45:::	TLML_20_	RNA
2129	CLONES_TRBTLML_20__infusion_TCR-JV_cDNA_97_AGCACCTC_merged_170000.txt	3553	1	2.34208e-05	TGTGCCAGCAGCGTTCTAGCGGGGGGTTACAATGAGCAGTTCTTC	EEEEEEEEEEEEEEEEEEEEEEEEEEAEEEEEEEEEEEEEEEEEE	TRBV7-3*00(745)	TRBD2*00(40)	TRBJ2-1*00(125)		540|552|577|0|12||60.0	20|28|48|15|23||40.0	24|42|70|27|45||90.0												TGTGCCAGCAGCGTTCTAGCGGGGGGTTACAATGAGCAGTTCTTC	32								CASSVLAGGYNEQFF		:::::::::0:-5:12:15:-4:-4:23:27:-4:45:::	TLML_20_	RNA
2130	CLONES_TRBTLML_20__infusion_TCR-JV_cDNA_97_AGCACCTC_merged_170000.txt	3554	1	2.34208e-05	TGTGCCAGCAGCGTTGGGACAGGGGGGTTTGATGAGCAGTTCTTC	EEEEEEEEEEEEAEEEEEEE7EEEEEEEEEEAAEEEEEEEEEEEE	TRBV5-6*00(365),TRBV5-5*00(349),TRBV5-7*00(349)	TRBD1*00(55)	TRBJ2-1*00(210)		550|562|586|0|12||60.0;549|561|585|0|12||60.0;551|563|587|0|12||60.0	12|23|36|15|26||55.0	28|42|70|31|45||70.0												TGTGCCAGCAGCGTTGGGACAGGGGGGTTTGATGAGCAGTTCTTC	22								CASSVGTGGFDEQFF		:::::::::0:-4:12:15:0:-1:26:31:-8:45:::	TLML_20_	RNA
2131	CLONES_TRBTLML_20__infusion_TCR-JV_cDNA_97_AGCACCTC_merged_170000.txt	3555	1	2.34208e-05	TGTGCCAGCAGCGTTAGTGGGTGGGGACAGTATGGCTACACCTTC	EEEEEEEEEEEEEEEEEEEEEEEEEEEEEEEEEEEEEEEEEEEEE	TRBV9*00(380)	TRBD1*00(35)	TRBJ1-2*00(215)		559|573|595|0|14||70.0	12|19|36|23|30||35.0	25|40|68|30|45||75.0												TGTGCCAGCAGCGTTAGTGGGTGGGGACAGTATGGCTACACCTTC	36								CASSVSGWGQYGYTF		:::::::::0:-2:14:23:0:-5:30:30:-5:45:::	TLML_20_	RNA
2132	CLONES_TRBTLML_20__infusion_TCR-JV_cDNA_97_AGCACCTC_merged_170000.txt	3556	1	2.34208e-05	TGTGCCAGCAGCGTAGCTGGGACAGAGAACACTGAAGCTTTCTTT	EEEEEEEEEEEEEEEEEEEEEEEEEEEEEEEEEEEEEEEEEEEEE	TRBV9*00(315)	TRBD1*00(35)	TRBJ1-1*00(235)		559|577|595|0|18||90.0	12|19|36|18|25||35.0	21|40|68|26|45||95.0												TGTGCCAGCAGCGTAGCTGGGACAGAGAACACTGAAGCTTTCTTT	36								CASSVAGTENTEAFF		:::::::::0:2:18:18:0:-5:25:26:-1:45:::	TLML_20_	RNA
2133	CLONES_TRBTLML_20__infusion_TCR-JV_cDNA_97_AGCACCTC_merged_170000.txt	3557	1	2.34208e-05	TGTGCCAGCAGCGTAGCCCACGGTCATACCGGGGAGCTGTTTTTT	EEEEEEEEEEEEEEEEEEEEEEEEEEEEEEEEEEEEEEEEEEEEE	TRBV9*00(520)		TRBJ2-2*00(230)		559|576|595|0|17||85.0		25|43|71|27|45||90.0												TGTGCCAGCAGCGTAGCCCACGGTCATACCGGGGAGCTGTTTTTT	36								CASSVAHGHTGELFF		:::::::::0:1:17:::::27:-5:45:::	TLML_20_	RNA
2134	CLONES_TRBTLML_20__infusion_TCR-JV_cDNA_97_AGCACCTC_merged_170000.txt	3558	1	2.34208e-05	TGTGCCAGCAGCGTAGCCGGGGGCGGGTACAATGAGCAGTTCTTC	EEEEEEEEEAEEEEEEEEEEEEEEAEEEEEEEEEEEEEEEEEEEE	TRBV9*00(310)	TRBD1*00(35)	TRBJ2-1*00(230)		559|576|595|0|17||85.0	18|25|36|18|25||35.0	24|42|70|27|45||90.0												TGTGCCAGCAGCGTAGCCGGGGGCGGGTACAATGAGCAGTTCTTC	32								CASSVAGGGYNEQFF		:::::::::0:1:17:18:-6:1:25:27:-4:45:::	TLML_20_	RNA
2135	CLONES_TRBTLML_20__infusion_TCR-JV_cDNA_97_AGCACCTC_merged_170000.txt	3559	1	2.34208e-05	TGTGCCAGCAGCGTAGGCGGGAGGGGACCAGATACGCAGTATTTT	EEEEEEEEEEEEEEEEEEEEEEEEEEEEEEEEEEEEAEEEEEEEE	TRBV9*00(475)	TRBD2*00(45)	TRBJ2-3*00(225)		559|575|595|0|16||80.0	23|32|48|16|25||45.0	24|41|69|28|45||85.0												TGTGCCAGCAGCGTAGGCGGGAGGGGACCAGATACGCAGTATTTT	32								CASSVGGRGPDTQYF		:::::::::0:0:16:16:-7:0:25:28:-4:45:::	TLML_20_	RNA
2136	CLONES_TRBTLML_20__infusion_TCR-JV_cDNA_97_AGCACCTC_merged_170000.txt	3560	1	2.34208e-05	TGTGCCAGCAGCGTAGATCCACGGGGGATCTACGAGCAGTACTTC	EEEEEEEEEEEEEEEEEEEEEEEEEEEEEEEEEEEEEEEEEEEEE	TRBV9*00(250)	TRBD1*00(25)	TRBJ2-7*00(220)		559|575|595|0|16||80.0	18|23|36|22|27||25.0	23|39|67|29|45||80.0												TGTGCCAGCAGCGTAGATCCACGGGGGATCTACGAGCAGTACTTC	36								CASSVDPRGIYEQYF		:::::::::0:0:16:22:-6:-1:27:29:-3:45:::	TLML_20_	RNA
2137	CLONES_TRBTLML_20__infusion_TCR-JV_cDNA_97_AGCACCTC_merged_170000.txt	3561	1	2.34208e-05	TGTGCCAGCAGCGTAGACGGACGGCCGGGGGGGGAGCAGTACTTC	EE7EEEEEEEEEE7EEEEEEEEEEEEEEEEEEEEEEEEEEEEEEE	TRBV9*00(284)	TRBD1*00(25),TRBD2*00(25)	TRBJ2-7*00(200)		559|575|595|0|16||80.0	10|15|36|24|29||25.0;14|19|48|24|29||25.0	27|39|67|33|45||60.0												TGTGCCAGCAGCGTAGACGGACGGCCGGGGGGGGAGCAGTACTTC	22								CASSVDGRPGGEQYF		:::::::::0:0:16:24:2:-9:29:33:-7:45:::	TLML_20_	RNA
2138	CLONES_TRBTLML_20__infusion_TCR-JV_cDNA_97_AGCACCTC_merged_170000.txt	3562	1	2.34208e-05	TGTGCCAGCAGCGTAGAACTAGGGAACACCGGGGAGCTGTTTTTT	EEEEEEEEEEEEEEEEEEEEEEEEEEEEEEEEEEEEEEEEEEEEE	TRBV9*00(470)	TRBD2*00(25)	TRBJ2-2*00(126)		559|575|595|0|16||80.0	19|24|48|17|22||25.0	21|43|71|23|45||110.0												TGTGCCAGCAGCGTAGAACTAGGGAACACCGGGGAGCTGTTTTTT	36								CASSVELGNTGELFF		:::::::::0:0:16:17:-3:-8:22:23:-1:45:::	TLML_20_	RNA
2139	CLONES_TRBTLML_20__infusion_TCR-JV_cDNA_97_AGCACCTC_merged_170000.txt	3563	1	2.34208e-05	TGTGCCAGCAGCGTAGAAGGACAGGGCCCAGATACGCAGTATTTT	EEEEEEEEEEEAEEEEEEEEEEEEEEEEEEEEEEAAEEEEEEEEE	TRBV9*00(483)	TRBD1*00(40)	TRBJ2-3*00(225)		559|575|595|0|16||80.0	13|21|36|18|26||40.0	24|41|69|28|45||85.0												TGTGCCAGCAGCGTAGAAGGACAGGGCCCAGATACGCAGTATTTT	32								CASSVEGQGPDTQYF		:::::::::0:0:16:18:-1:-3:26:28:-4:45:::	TLML_20_	RNA
2140	CLONES_TRBTLML_20__infusion_TCR-JV_cDNA_97_AGCACCTC_merged_170000.txt	3564	1	2.34208e-05	TGTGCCAGCAGCGCGTCACCGGGACAGATCTACGAGCAGTACTTC	EEEEEEEEEEEEEEEEEEEEEEEEEEEEEEEEEEEEEEEEEEEEE	TRBV9*00(180)	TRBD1*00(45)	TRBJ2-7*00(220)		559|572|595|0|13||65.0	10|19|36|18|27||45.0	23|39|67|29|45||80.0												TGTGCCAGCAGCGCGTCACCGGGACAGATCTACGAGCAGTACTTC	36								CASSASPGQIYEQYF		:::::::::0:-3:13:18:2:-5:27:29:-3:45:::	TLML_20_	RNA
2141	CLONES_TRBTLML_20__infusion_TCR-JV_cDNA_97_AGCACCTC_merged_170000.txt	3565	1	2.34208e-05	TGTGCCAGCAGCGCGGGACTAGCCACCTACAATGAGCAGTTCTTC	EEEEEEEEEEEEEEEEEEEEEEEEEEEEEEEEEEEEEEEEEEEEE	TRBV9*00(425)	TRBD2*00(50)	TRBJ2-1*00(240)		559|572|595|0|13||65.0	15|25|48|13|23||50.0	22|42|70|25|45||100.0												TGTGCCAGCAGCGCGGGACTAGCCACCTACAATGAGCAGTTCTTC	36								CASSAGLATYNEQFF		:::::::::0:-3:13:13:1:-7:23:25:-2:45:::	TLML_20_	RNA
2142	CLONES_TRBTLML_20__infusion_TCR-JV_cDNA_97_AGCACCTC_merged_170000.txt	3566	1	2.34208e-05	TGTGCCAGCAGCGCGAGGACAGGGCTCGGTGAAAAACTGTTTTTT	EEEEEEEEEEEEEEEEEEEEEEEEEEEEEAEEEEEEEEEEEEEEE	TRBV7-9*00(290)	TRBD1*00(40)	TRBJ1-4*00(220)		556|568|593|0|12||60.0	13|21|36|16|24||40.0	27|43|71|29|45||80.0												TGTGCCAGCAGCGCGAGGACAGGGCTCGGTGAAAAACTGTTTTTT	32								CASSARTGLGEKLFF		:::::::::0:-5:12:16:-1:-3:24:29:-7:45:::	TLML_20_	RNA
2143	CLONES_TRBTLML_20__infusion_TCR-JV_cDNA_97_AGCACCTC_merged_170000.txt	3567	1	2.34208e-05	TGTGCCAGCAGCGGCGACAGGGGGACCTATTCACCCCTCCACTTT	EEEEEEEEEEEEEEEEEEEEEEEEEEEEEEEEEEEEEEEEEEEEE	TRBV28*00(300)	TRBD1*00(45)	TRBJ1-6*00(209)		564|575|601|0|11||55.0	14|23|36|15|24||45.0	28|45|73|28|45||85.0												TGTGCCAGCAGCGGCGACAGGGGGACCTATTCACCCCTCCACTTT	36								CASSGDRGTYSPLHF		:::::::::0:-6:11:15:-2:-1:24:28:-8:45:::	TLML_20_	RNA
2144	CLONES_TRBTLML_20__infusion_TCR-JV_cDNA_97_AGCACCTC_merged_170000.txt	3568	1	2.34208e-05	TGTGCCAGCAGCGGGGGACTAGCGGGAGGAGATACGCAGTATTTT	EEEAEEEEEEEEEEEEEEEAEEEEEEEEEEEEEEEEEEEEEEEEE	TRBV11-2*00(315),TRBV11-3*00(283)	TRBD2*00(75)	TRBJ2-3*00(220)		522|534|559|0|12||60.0;521|533|558|0|12||60.0	16|31|48|14|29||75.0	25|41|69|29|45||80.0												TGTGCCAGCAGCGGGGGACTAGCGGGAGGAGATACGCAGTATTTT	32								CASSGGLAGGDTQYF		:::::::::0:-5:12:14:0:-1:29:29:-5:45:::	TLML_20_	RNA
2146	CLONES_TRBTLML_20__infusion_TCR-JV_cDNA_97_AGCACCTC_merged_170000.txt	3570	1	2.34208e-05	TGTGCCAGCAGCGACGGAGCGGGGACCCAAGAGACCCAGTACTTC	EEEEEEEEEEEEEEEEEEEEEEEEEEEEEEEEEEEEEEEEEEEEE	TRBV6-2*00(255),TRBV6-3*00(255)	TRBD2*00(30)	TRBJ2-5*00(235)		516|527|553|0|11||55.0;516|527|553|0|11||55.0	22|28|48|17|23||30.0	21|40|68|26|45||95.0												TGTGCCAGCAGCGACGGAGCGGGGACCCAAGAGACCCAGTACTTC	36								CASSDGAGTQETQYF		:::::::::0:-6:11:17:-6:-4:23:26:-1:45:::	TLML_20_	RNA
2147	CLONES_TRBTLML_20__infusion_TCR-JV_cDNA_97_AGCACCTC_merged_170000.txt	3571	1	2.34208e-05	TGTGCCAGCAGCGAGCGGACTAGCGGGGGTGAGACCCAGTACTTC	EAEEEAAEE<EEEEAEAEA<E<EEA<EEEEEEEEEEEEEEEEEEE	TRBV7-9*00(443)	TRBD2*00(55)	TRBJ2-5*00(215)		556|568|593|0|12||60.0	17|28|48|16|27||55.0	25|40|68|30|45||75.0												TGTGCCAGCAGCGAGCGGACTAGCGGGGGTGAGACCCAGTACTTC	27								CASSERTSGGETQYF		:::::::::0:-5:12:16:-1:-4:27:30:-5:45:::	TLML_20_	RNA
2148	CLONES_TRBTLML_20__infusion_TCR-JV_cDNA_97_AGCACCTC_merged_170000.txt	3572	1	2.34208e-05	TGTGCCAGCAGCATACTACAGGGGCCTAATGAAAAACTGTTTTTT	EEEEEEEEEEEEEEEEEEEEEEEEEEEEEEEEEEEEEEEEEEEEE	TRBV7-2*00(280),TRBV7-8*00(248)	TRBD1*00(35)	TRBJ1-4*00(240)		580|592|617|0|12||60.0;567|579|604|0|12||60.0	15|22|36|17|24||35.0	23|43|71|25|45||100.0												TGTGCCAGCAGCATACTACAGGGGCCTAATGAAAAACTGTTTTTT	36								CASSILQGPNEKLFF		:::::::::0:-5:12:17:-3:-2:24:25:-3:45:::	TLML_20_	RNA
2149	CLONES_TRBTLML_20__infusion_TCR-JV_cDNA_97_AGCACCTC_merged_170000.txt	3573	1	2.34208e-05	TGTGCCAGCAGCACTAGGATTTATAGCAATCAGCCCCAGCATTTT	EEEEEEEEEEEEEEEEEEEEEEEEEEEEEEEEEEEEEEEEEEEEE	TRBV21-1*00(635)		TRBJ1-5*00(260)		544|557|581|0|13||65.0		18|42|70|21|45||120.0												TGTGCCAGCAGCACTAGGATTTATAGCAATCAGCCCCAGCATTTT	36								CASSTRIYSNQPQHF		:::::::::0:-4:13:::::21:2:45:::	TLML_20_	RNA
2150	CLONES_TRBTLML_20__infusion_TCR-JV_cDNA_97_AGCACCTC_merged_170000.txt	3574	1	2.34208e-05	TGTGCCAGCAGCACCCGTTGGACAGGGGGCCACGAGCAGAACTTC	EEEEEEEEEEEEEEEEEEEEEEEEEEEEEEEEEEEEEEEEEEEEE	TRBV7-2*00(264),TRBV7-8*00(248)	TRBD1*00(55)	TRBJ2-7*00(194)		580|592|617|0|12||60.0;567|579|604|0|12||60.0	13|24|36|19|30||55.0	25|39|67|31|45|ST33A|54.0												TGTGCCAGCAGCACCCGTTGGACAGGGGGCCACGAGCAGAACTTC	36								CASSTRWTGGHEQNF		:::::::::0:-5:12:19:-1:0:30:31:-5:45:::	TLML_20_	RNA
2151	CLONES_TRBTLML_20__infusion_TCR-JV_cDNA_97_AGCACCTC_merged_170000.txt	3575	1	2.34208e-05	TGTGCCAGCAGCACCGGACAGGGTTGGAATTCACCCCTCCACTTT	EEEEEEEEEEEEEEEEEEEEEEEEEEEEEEEEEEEEEEEEEEEEE	TRBV5-4*00(260),TRBV5-8*00(244)	TRBD1*00(40)	TRBJ1-6*00(214)		549|561|585|0|12||60.0;551|563|587|0|12||60.0	13|21|36|15|23||40.0	27|45|73|27|45||90.0												TGTGCCAGCAGCACCGGACAGGGTTGGAATTCACCCCTCCACTTT	36								CASSTGQGWNSPLHF		:::::::::0:-4:12:15:-1:-3:23:27:-7:45:::	TLML_20_	RNA
2152	CLONES_TRBTLML_20__infusion_TCR-JV_cDNA_97_AGCACCTC_merged_170000.txt	3576	1	2.34208e-05	TGTGCCAGCAGCACCACGACTAGCAGTAAAGAGACCCAGTACTTC	EEEEEEEAEEAEE<EEEAAEEEEEEEEEEEEEEEEEEEEEEEEAE	TRBV3-1*00(345),TRBV3-2*00(329)	TRBD2*00(35)	TRBJ2-5*00(225)		543|555|580|0|12||60.0;543|555|580|0|12||60.0	18|25|48|17|24||35.0	23|40|68|28|45||85.0												TGTGCCAGCAGCACCACGACTAGCAGTAAAGAGACCCAGTACTTC	27								CASSTTTSSKETQYF		:::::::::0:-5:12:17:-2:-7:24:28:-3:45:::	TLML_20_	RNA
2153	CLONES_TRBTLML_20__infusion_TCR-JV_cDNA_97_AGCACCTC_merged_170000.txt	3577	1	2.34208e-05	TGTGCCAGCAGCAGCAGTAGACTAGAAGTTCTTGAGCAGTTCTTC	EEEEEEEEEEEEEEEEEEEEEEEEEEEEEEEAE<EEEEEEEEEEE	TRBV11-3*00(460),TRBV11-1*00(444),TRBV11-2*00(428)	TRBD2*00(30)	TRBJ2-1*00(205)		521|533|558|0|12||60.0;531|543|568|0|12||60.0;522|534|559|0|12||60.0	18|24|48|19|25||30.0	29|42|70|32|45||65.0												TGTGCCAGCAGCAGCAGTAGACTAGAAGTTCTTGAGCAGTTCTTC	27								CASSSSRLEVLEQFF		:::::::::0:-5:12:19:-2:-8:25:32:-9:45:::	TLML_20_	RNA
2154	CLONES_TRBTLML_20__infusion_TCR-JV_cDNA_97_AGCACCTC_merged_170000.txt	3578	1	2.34208e-05	TGTGCCAGCAGCAGCAGGGACAGAAGCACAGATACGCAGTATTTT	EEEEEEEEEEEEEEEEEEEEEEEEEEEEEEEEEEEEEEEEEEEEE	TRBV9*00(725)	TRBD1*00(35)	TRBJ2-3*00(245)		559|571|595|0|12||60.0	12|19|36|16|23||35.0	20|41|69|24|45||105.0												TGTGCCAGCAGCAGCAGGGACAGAAGCACAGATACGCAGTATTTT	36								CASSSRDRSTDTQYF		:::::::::0:-4:12:16:0:-5:23:24:0:45:::	TLML_20_	RNA
2155	CLONES_TRBTLML_20__infusion_TCR-JV_cDNA_97_AGCACCTC_merged_170000.txt	3579	1	2.34208e-05	TGTGCCAGCAGCAGGCGGGACAAGGGGAACTATGGCTACACCTTC	AEEEEEEEEEEEEEEEAEEEEEEEEEEEEEEEEAEEEEAEEEAEE	TRBV9*00(335)	TRBD1*00(44)	TRBJ1-2*00(230)		559|571|595|0|12||60.0	11|23|36|15|27|SG18A|44.0	22|40|68|27|45||90.0												TGTGCCAGCAGCAGGCGGGACAAGGGGAACTATGGCTACACCTTC	32								CASSRRDKGNYGYTF		:::::::::0:-4:12:15:1:-1:27:27:-2:45:::	TLML_20_	RNA
2156	CLONES_TRBTLML_20__infusion_TCR-JV_cDNA_97_AGCACCTC_merged_170000.txt	3580	1	2.34208e-05	TGTGCCAGCAGCAGGACTAGCGGGAACACAGATACGCAGTATTTT	EEEEEEEEEEEEEEEEEEEEEEEEEEEEEEEEEEEEEEEEEEEEE	TRBV7-3*00(625)	TRBD2*00(60)	TRBJ2-3*00(200)		540|552|577|0|12||60.0	17|29|48|13|25||60.0	22|41|69|26|45||95.0												TGTGCCAGCAGCAGGACTAGCGGGAACACAGATACGCAGTATTTT	36								CASSRTSGNTDTQYF		:::::::::0:-5:12:13:-1:-3:25:26:-2:45:::	TLML_20_	RNA
2157	CLONES_TRBTLML_20__infusion_TCR-JV_cDNA_97_AGCACCTC_merged_170000.txt	3581	1	2.34208e-05	TGTGCCAGCAGCAGACAGGCCCCCACCTACAATGAGCAGTTCTTC	EEEEEEEEEEEEEEEEEEEEEEEEEEEEEEEEEEEEEEEEEEEEE	TRBV6-1*00(870)	TRBD1*00(30)	TRBJ2-1*00(190)		516|527|553|0|11||55.0	0|6|36|18|24||30.0	22|42|70|25|45||100.0												TGTGCCAGCAGCAGACAGGCCCCCACCTACAATGAGCAGTTCTTC	36								CASSRQAPTYNEQFF		:::::::::0:-6:11:18:12:-18:24:25:-2:45:::	TLML_20_	RNA
2158	CLONES_TRBTLML_20__infusion_TCR-JV_cDNA_97_AGCACCTC_merged_170000.txt	3582	1	2.34208e-05	TGTGCCAGCAGCAGAACACAGGGGGCCTATTATGGCTACACCTTC	EEEEEEEEEEEEEEEEEEEEEAE<EEEEEEEEEEEEEEEEEEEEE	TRBV7-9*00(695)	TRBD1*00(45)	TRBJ1-2*00(215)		556|568|593|0|12||60.0	15|24|36|17|26||45.0	25|40|68|30|45||75.0												TGTGCCAGCAGCAGAACACAGGGGGCCTATTATGGCTACACCTTC	27								CASSRTQGAYYGYTF		:::::::::0:-5:12:17:-3:0:26:30:-5:45:::	TLML_20_	RNA
2159	CLONES_TRBTLML_20__infusion_TCR-JV_cDNA_97_AGCACCTC_merged_170000.txt	3583	1	2.34208e-05	TGTGCCAGCAGCAATAGCCTACAAGCCAAAAACATTCAGTACTTC	EEEEEEEEEEEEEEEEEEEEEEEEEEEEEEEEEEEEEEEEEEEEE	TRBV7-9*00(395)		TRBJ2-4*00(250)		556|568|593|0|12||60.0		20|42|70|23|45||110.0												TGTGCCAGCAGCAATAGCCTACAAGCCAAAAACATTCAGTACTTC	36								CASSNSLQAKNIQYF		:::::::::0:-5:12:::::23:0:45:::	TLML_20_	RNA
2160	CLONES_TRBTLML_20__infusion_TCR-JV_cDNA_97_AGCACCTC_merged_170000.txt	3584	1	2.34208e-05	TGTGCCAGCAGCAACGGGACTAGCGGGAGATACGAGCAGTACTTC	EEEEEEEEEEEEEEE<EAEEEEEEEAAEEEEEEEAEEEEEEEEEE	TRBV7-9*00(600)	TRBD2*00(75)	TRBJ2-7*00(215)		556|568|593|0|12||60.0	15|30|48|14|29||75.0	24|39|67|30|45||75.0												TGTGCCAGCAGCAACGGGACTAGCGGGAGATACGAGCAGTACTTC	27								CASSNGTSGRYEQYF		:::::::::0:-5:12:14:1:-2:29:30:-4:45:::	TLML_20_	RNA
2161	CLONES_TRBTLML_20__infusion_TCR-JV_cDNA_97_AGCACCTC_merged_170000.txt	3585	1	2.34208e-05	TGTGCCAGCAGCAAGTTGGACAGAACAAATTCACCCCTCCACTTT	EEEEEEEEEEEEEEEEEEEEEEEEEEEEEEEEEEEEEEEEEEEEE	TRBV5-4*00(405),TRBV5-8*00(389)	TRBD1*00(30)	TRBJ1-6*00(214)		549|561|585|0|12||60.0;551|563|587|0|12||60.0	13|19|36|17|23||30.0	27|45|73|27|45||90.0												TGTGCCAGCAGCAAGTTGGACAGAACAAATTCACCCCTCCACTTT	36								CASSKLDRTNSPLHF		:::::::::0:-4:12:17:-1:-5:23:27:-7:45:::	TLML_20_	RNA
2162	CLONES_TRBTLML_20__infusion_TCR-JV_cDNA_97_AGCACCTC_merged_170000.txt	3586	1	2.34208e-05	TGTGCCAGCAGGTGGGCTAACGGGAGGGCTGGTGAGCAGTTCTTC	EEEEEEEEEEEEEEEEEEEEEEEEEEEEEEEEAEEEEEEEEEEEA	TRBV11-2*00(565),TRBV11-3*00(533),TRBV11-1*00(517)	TRBD2*00(49)	TRBJ2-1*00(205)		522|533|559|0|11||55.0;521|532|558|0|11||55.0;531|542|568|0|11||55.0	20|33|48|16|29|SG23A|49.0	29|42|70|32|45||65.0												TGTGCCAGCAGGTGGGCTAACGGGAGGGCTGGTGAGCAGTTCTTC	32								CASRWANGRAGEQFF		:::::::::0:-6:11:16:-4:1:29:32:-9:45:::	TLML_20_	RNA
2163	CLONES_TRBTLML_20__infusion_TCR-JV_cDNA_97_AGCACCTC_merged_170000.txt	3587	1	2.34208e-05	TGTGCCAGCAGGCTACAATACAGTAGCAATCAGCCCCAGCATTTT	EEEEEEEEAEEEEEEEEEEEEEEEEEEEEEEEEEEEEEEEEEEEE	TRBV4-2*00(450),TRBV4-3*00(434)		TRBJ1-5*00(250)		537|548|574|0|11||55.0;537|548|574|0|11|SC539T|39.0		20|42|70|23|45||110.0												TGTGCCAGCAGGCTACAATACAGTAGCAATCAGCCCCAGCATTTT	32								CASRLQYSSNQPQHF		:::::::::0:-6:11:::::23:0:45:::	TLML_20_	RNA
2164	CLONES_TRBTLML_20__infusion_TCR-JV_cDNA_97_AGCACCTC_merged_170000.txt	3588	1	2.34208e-05	TGTGCCAGCAGGCCCGCCGGGACAGGGGGCCACGAGCAGTACTTC	EEEEEEAEEEEEEEEEEEAEEEEEEEEEEEEEEEEEEEEEEEEEE	TRBV13*00(500)	TRBD1*00(70)	TRBJ2-7*00(210)		567|578|604|0|11||55.0	10|24|36|16|30||70.0	25|39|67|31|45||70.0												TGTGCCAGCAGGCCCGCCGGGACAGGGGGCCACGAGCAGTACTTC	32								CASRPAGTGGHEQYF		:::::::::0:-6:11:16:2:0:30:31:-5:45:::	TLML_20_	RNA
2165	CLONES_TRBTLML_20__infusion_TCR-JV_cDNA_97_AGCACCTC_merged_170000.txt	3589	1	2.34208e-05	TGTGCCAGCAGGCCGACAGGGGGACTTCAAGAGACCCAGTACTTC	EEEEEEEEEEEEEEEEEEEEEEEEEEEEEEEEEEEEEEEEEEEEE	TRBV25-1*00(250)	TRBD1*00(45)	TRBJ2-5*00(230)		551|562|588|0|11||55.0	14|23|36|14|23||45.0	22|40|68|27|45||90.0												TGTGCCAGCAGGCCGACAGGGGGACTTCAAGAGACCCAGTACTTC	36								CASRPTGGLQETQYF		:::::::::0:-6:11:14:-2:-1:23:27:-2:45:::	TLML_20_	RNA
2166	CLONES_TRBTLML_20__infusion_TCR-JV_cDNA_97_AGCACCTC_merged_170000.txt	3590	1	2.34208e-05	TGTGCCAGCAGGCCAGGACTAGCGGAGAACAATGAGCAGTTCTTC	EEEEEEEEEEEEEEEEEEEEEEEEEEEEEEEEEEEEEEEEEEEEE	TRBV6-6*00(520)	TRBD2*00(50)	TRBJ2-1*00(225)		516|527|553|0|11||55.0	17|27|48|15|25||50.0	25|42|70|28|45||85.0												TGTGCCAGCAGGCCAGGACTAGCGGAGAACAATGAGCAGTTCTTC	36								CASRPGLAENNEQFF		:::::::::0:-6:11:15:-1:-5:25:28:-5:45:::	TLML_20_	RNA
2167	CLONES_TRBTLML_20__infusion_TCR-JV_cDNA_97_AGCACCTC_merged_170000.txt	3591	1	2.34208e-05	TGTGCCAGCAGGGCGACTAGCGGGAGGGGGCCGGAGCAGTATTTT	EEEEEEEEEEEEEEEEEEEEEEEEEEEEEEEEEEEEEEEEEEEEE	TRBV2*00(315)	TRBD2*00(70)	TRBJ2-3*00(190)		518|529|555|0|11||55.0	18|32|48|14|28||70.0	31|41|69|35|45||50.0												TGTGCCAGCAGGGCGACTAGCGGGAGGGGGCCGGAGCAGTATTTT	36								CASRATSGRGPEQYF		:::::::::0:-6:11:14:-2:0:28:35:-11:45:::	TLML_20_	RNA
2168	CLONES_TRBTLML_20__infusion_TCR-JV_cDNA_97_AGCACCTC_merged_170000.txt	3592	1	2.34208e-05	TGTGCCAGCAGGGGCTCTTGGAGGTCCTACAATGAGCAGTTCTTC	EEEEEEEAEEEEEEEEEEEEEEEEAEEEEEEEEEEEEEEEAAAEA	TRBV28*00(275)		TRBJ2-1*00(254)		564|575|601|0|11||55.0		16|42|70|19|45|SC20G|114.0												TGTGCCAGCAGGGGCTCTTGGAGGTCCTACAATGAGCAGTTCTTC	32								CASRGSWRSYNEQFF		:::::::::0:-6:11:::::19:4:45:::	TLML_20_	RNA
2169	CLONES_TRBTLML_20__infusion_TCR-JV_cDNA_97_AGCACCTC_merged_170000.txt	3593	1	2.34208e-05	TGTGCCAGCAGGGGACAGATGAGCTCTGGAAACACCATATATTTT	EEEEEEEEEEAEEEEEEEEEEEEEEEEEEEEEEEEAEEEEEEEEE	TRBV7-2*00(299),TRBV7-8*00(267)	TRBD1*00(35)	TRBJ1-3*00(265)		580|591|617|0|11||55.0;567|578|604|0|11||55.0	12|19|36|11|18||35.0	17|42|70|20|45||125.0												TGTGCCAGCAGGGGACAGATGAGCTCTGGAAACACCATATATTTT	32								CASRGQMSSGNTIYF		:::::::::0:-6:11:11:0:-5:18:20:3:45:::	TLML_20_	RNA
2170	CLONES_TRBTLML_20__infusion_TCR-JV_cDNA_97_AGCACCTC_merged_170000.txt	3594	1	2.34208e-05	TGTGCCAGCAGGACTGGAGGTAGTTGGAACACTGAAGCTTTCTTT	EEEEEEEEEEEEEEEEEEEEEEEEEEEEEEEEEEEEEEEEEEEEE	TRBV6-5*00(270),TRBV6-1*00(238),TRBV6-8*00(238)	TRBD2*00(25)	TRBJ1-1*00(235)		519|530|556|0|11||55.0;516|527|553|0|11||55.0;512|523|549|0|11||55.0	26|31|48|15|20||25.0	21|40|68|26|45||95.0												TGTGCCAGCAGGACTGGAGGTAGTTGGAACACTGAAGCTTTCTTT	36								CASRTGGSWNTEAFF		:::::::::0:-6:11:15:-10:-1:20:26:-1:45:::	TLML_20_	RNA
2171	CLONES_TRBTLML_20__infusion_TCR-JV_cDNA_97_AGCACCTC_merged_170000.txt	3595	1	2.34208e-05	TGTGCCAGCAGGACTAGCGGGAGGGGAGGCGATGAGCAGTTCTTC	E<EA<A<AEEE<EEEEAE<AAEAAAAAAEEEEEEEEEE6EEAEEE	TRBV6-6*00(854)	TRBD2*00(70)	TRBJ2-1*00(194)		516|527|553|0|11||55.0	18|32|48|11|25||70.0	28|42|70|31|45||70.0												TGTGCCAGCAGGACTAGCGGGAGGGGAGGCGATGAGCAGTTCTTC	21								CASRTSGRGGDEQFF		:::::::::0:-6:11:11:-2:0:25:31:-8:45:::	TLML_20_	RNA
2172	CLONES_TRBTLML_20__infusion_TCR-JV_cDNA_97_AGCACCTC_merged_170000.txt	3596	1	2.34208e-05	TGTGCCAGCAGGACAGGGGGCGCGGGAACCGGGGAGCTGTTTTTT	EAEEEEEEEEEEEEEEEEEEEEEEEEAAEEEEEEEEEEEEEEEEE	TRBV28*00(335)	TRBD1*00(60)	TRBJ2-2*00(230)		564|575|601|0|11||55.0	14|26|36|11|23||60.0	25|43|71|27|45||90.0												TGTGCCAGCAGGACAGGGGGCGCGGGAACCGGGGAGCTGTTTTTT	32								CASRTGGAGTGELFF		:::::::::0:-6:11:11:-2:2:23:27:-5:45:::	TLML_20_	RNA
2173	CLONES_TRBTLML_20__infusion_TCR-JV_cDNA_97_AGCACCTC_merged_170000.txt	3597	1	2.34208e-05	TGTGCCAGCAGATTTCTACGGGACCCGAGCTATGGCTACACCTTC	EEEEEEEEEEEEEEEEEEEEEEEEEEEEEEEEEEEEEEEEEEEEE	TRBV27*00(385)	TRBD1*00(30),TRBD2*00(30)	TRBJ1-2*00(220)		556|567|593|0|11||55.0	11|17|36|18|24||30.0;15|21|48|18|24||30.0	24|40|68|29|45||80.0												TGTGCCAGCAGATTTCTACGGGACCCGAGCTATGGCTACACCTTC	36								CASRFLRDPSYGYTF		:::::::::0:-6:11:18:1:-7:24:29:-4:45:::	TLML_20_	RNA
2174	CLONES_TRBTLML_20__infusion_TCR-JV_cDNA_97_AGCACCTC_merged_170000.txt	3598	1	2.34208e-05	TGTGCCAGCAGATTTCTAGCGGGACTACAAGAGACCCAGTACTTC	EEEEEEEE7EEEEEEEEEEEEEEEEEEEEEEEEEEEEEEEEEEEE	TRBV2*00(285)	TRBD2*00(45)	TRBJ2-5*00(230)		518|529|555|0|11||55.0	20|29|48|15|24||45.0	22|40|68|27|45||90.0												TGTGCCAGCAGATTTCTAGCGGGACTACAAGAGACCCAGTACTTC	22								CASRFLAGLQETQYF		:::::::::0:-6:11:15:-4:-3:24:27:-2:45:::	TLML_20_	RNA
2175	CLONES_TRBTLML_20__infusion_TCR-JV_cDNA_97_AGCACCTC_merged_170000.txt	3599	1	2.34208e-05	TGTGCCAGCAGATCTAGCGGGAGGGCCAAAGATACGCAGTATTTT	EEEEEEEEEEEEEEEEEEEEEEEEEEEEEEEEEEEAEEEEEEEEE	TRBV11-3*00(440),TRBV11-1*00(424),TRBV11-2*00(408)	TRBD2*00(70)	TRBJ2-3*00(220)		521|532|558|0|11||55.0;531|542|568|0|11||55.0;522|533|559|0|11||55.0	20|34|48|13|27||70.0	25|41|69|29|45||80.0												TGTGCCAGCAGATCTAGCGGGAGGGCCAAAGATACGCAGTATTTT	32								CASRSSGRAKDTQYF		:::::::::0:-6:11:13:-4:2:27:29:-5:45:::	TLML_20_	RNA
2176	CLONES_TRBTLML_20__infusion_TCR-JV_cDNA_97_AGCACCTC_merged_170000.txt	3600	1	2.34208e-05	TGTGCCAGCAGATCCTCTGCGGGGTTAGAGTACGAGCAGTACTTC	EEEEEEEEEEEEEEEEEEEEEEEEEEEEEEEEEEEEEEEEEEEEE	TRBV11-1*00(88)	TRBD2*00(25)	TRBJ2-7*00(215)		531|542|568|0|11||55.0	23|28|48|18|23||25.0	24|39|67|30|45||75.0												TGTGCCAGCAGATCCTCTGCGGGGTTAGAGTACGAGCAGTACTTC	36								CASRSSAGLEYEQYF		:::::::::0:-6:11:18:-7:-4:23:30:-4:45:::	TLML_20_	RNA
2177	CLONES_TRBTLML_20__infusion_TCR-JV_cDNA_97_AGCACCTC_merged_170000.txt	3601	1	2.34208e-05	TGTGCCAGCAGACCCTTTCCCCGGGGAGGTCAGCCCCAGCATTTT	EEEEEEEEEEEEEEEEEEEEEEEEEEEEEEEEEEEEEEEEEEEEE	TRBV6-5*00(245)	TRBD1*00(30),TRBD2*00(30)	TRBJ1-5*00(220)		519|530|556|0|11||55.0	9|15|36|19|25||30.0;13|19|48|19|25||30.0	26|42|70|29|45||80.0												TGTGCCAGCAGACCCTTTCCCCGGGGAGGTCAGCCCCAGCATTTT	36								CASRPFPRGGQPQHF		:::::::::0:-6:11:19:3:-9:25:29:-6:45:::	TLML_20_	RNA
2178	CLONES_TRBTLML_20__infusion_TCR-JV_cDNA_97_AGCACCTC_merged_170000.txt	3602	1	2.34208e-05	TGTGCCAGCAGACCAACAGGGAGCTCCTACAATGAGCAGTTCTTC	EEEEEEEEEEEEEEEEEEEEEEEEEEEEEEEEEEEEEEEEEEEEE	TRBV28*00(170)		TRBJ2-1*00(200)		564|575|601|0|11||55.0		16|42|70|19|45||130.0												TGTGCCAGCAGACCAACAGGGAGCTCCTACAATGAGCAGTTCTTC	36								CASRPTGSSYNEQFF		:::::::::0:-6:11:::::19:4:45:::	TLML_20_	RNA
2179	CLONES_TRBTLML_20__infusion_TCR-JV_cDNA_97_AGCACCTC_merged_170000.txt	3603	1	2.34208e-05	TGTGCCAGCAGACGCAGGGATTTGGGGGCCAACGTCCTGACTTTC	EEAEEEEEEEEEEEEEEEEEE6EEEEEEEEEEEEEEEEEEEEEEE	TRBV13*00(510)	TRBD1*00(25)	TRBJ2-6*00(245)		567|578|604|0|11||55.0	16|21|36|14|19||25.0	24|45|73|24|45||105.0												TGTGCCAGCAGACGCAGGGATTTGGGGGCCAACGTCCTGACTTTC	21								CASRRRDLGANVLTF		:::::::::0:-6:11:14:-4:-3:19:24:-4:45:::	TLML_20_	RNA
2180	CLONES_TRBTLML_20__infusion_TCR-JV_cDNA_97_AGCACCTC_merged_170000.txt	3604	1	2.34208e-05	TGTGCCAGCAGACGGGACAGGGAAAACTCCTACGAGCAGTACTTC	EEAEEEEAEAEEAEEEAAEEEEEEEEEEEEEEEEEEEEEAEEEEE	TRBV6-5*00(785)	TRBD1*00(50)	TRBJ2-7*00(235)		519|530|556|0|11||55.0	11|21|36|12|22||50.0	20|39|67|26|45||95.0												TGTGCCAGCAGACGGGACAGGGAAAACTCCTACGAGCAGTACTTC	32								CASRRDRENSYEQYF		:::::::::0:-6:11:12:1:-3:22:26:0:45:::	TLML_20_	RNA
2181	CLONES_TRBTLML_20__infusion_TCR-JV_cDNA_97_AGCACCTC_merged_170000.txt	3605	1	2.34208e-05	TGTGCCAGCAGACGACAGGGGTCAGGCACAGATACGCAGTATTTT	EEEE<EEEEEEEEEAEEEEEEE<EEEEEEEEEEEEAEEEEAEEEE	TRBV6-1*00(264),TRBV6-6*00(248),TRBV6-5*00(232),TRBV6-8*00(232),TRBV6-9*00(232)	TRBD1*00(40)	TRBJ2-3*00(240)		516|527|553|0|11||55.0;516|527|553|0|11||55.0;519|530|556|0|11||55.0;512|523|549|0|11||55.0;515|526|552|0|11||55.0	14|22|36|13|21||40.0	21|41|69|25|45||100.0												TGTGCCAGCAGACGACAGGGGTCAGGCACAGATACGCAGTATTTT	27								CASRRQGSGTDTQYF		:::::::::0:-6:11:13:-2:-2:21:25:-1:45:::	TLML_20_	RNA
2182	CLONES_TRBTLML_20__infusion_TCR-JV_cDNA_97_AGCACCTC_merged_170000.txt	3606	1	2.34208e-05	TGTGCCAGCAGAGTACAGGGAAGCATGAACACTGAAGCTTTCTTT	EEEEEEEEEEEEEEAEEEEEEEEEEEEEEEEEEEEEEEEEEEEEE	TRBV6-2*00(369),TRBV6-3*00(369)	TRBD1*00(30)	TRBJ1-1*00(250)		516|527|553|0|11||55.0;516|527|553|0|11||55.0	15|21|36|14|20||30.0	18|40|68|23|45||110.0												TGTGCCAGCAGAGTACAGGGAAGCATGAACACTGAAGCTTTCTTT	32								CASRVQGSMNTEAFF		:::::::::0:-6:11:14:-3:-3:20:23:2:45:::	TLML_20_	RNA
2183	CLONES_TRBTLML_20__infusion_TCR-JV_cDNA_97_AGCACCTC_merged_170000.txt	3607	1	2.34208e-05	TGTGCCAGCAGAAGGGGACCGGCCCACCCCTCAGGGCTGTTTTTT	EEAEEEAEEEEEEEEAEEEEEEEEEEEEEEEEEEEEEEEEEEEEE	TRBV27*00(1190)	TRBD2*00(29),TRBD1*00(25)	TRBJ2-2*00(95)		556|567|593|0|11||55.0	30|39|48|20|29|ST35A|29.0;2|7|36|26|31||25.0	33|43|71|35|45||50.0												TGTGCCAGCAGAAGGGGACCGGCCCACCCCTCAGGGCTGTTTTTT	32								CASRRGPAHPSGLFF		:::::::::0:-6:11:20:-14:7:29:35:-13:45:::	TLML_20_	RNA
2184	CLONES_TRBTLML_20__infusion_TCR-JV_cDNA_97_AGCACCTC_merged_170000.txt	3608	1	2.34208e-05	TGTGCCAGCAGAAATGGGACAGGGAACACCGGGGAGCCGTTTTTT	EEEEE<EEEEEEEAEEEEEEEEEEEEEEAA<AEE<AAEEA6EEEE	TRBV14*00(510)	TRBD1*00(40)	TRBJ2-2*00(169)		516|527|553|0|11||55.0	12|20|36|15|23||40.0	21|43|71|23|45|ST35C|94.0												TGTGCCAGCAGAAATGGGACAGGGAACACCGGGGAGCCGTTTTTT	21								CASRNGTGNTGEPFF		:::::::::0:-6:11:15:0:-4:23:23:-1:45:::	TLML_20_	RNA
2185	CLONES_TRBTLML_20__infusion_TCR-JV_cDNA_97_AGCACCTC_merged_170000.txt	3609	1	2.34208e-05	TGTGCCAGCAGAAACTGGGGAGCCGCTCCCTATGGCTACACCTTC	EEEEEEEEAEAEEEEEEEEEEEEEEEEEEEAEEEE<EEEEEEEEA	TRBV6-5*00(138),TRBV6-2*00(133),TRBV6-3*00(133),TRBV6-6*00(132),TRBV6-1*00(122)	TRBD2*00(25)	TRBJ1-2*00(220)		519|530|556|0|11||55.0;516|527|553|0|11||55.0;516|527|553|0|11||55.0;516|527|553|0|11||55.0;516|527|553|0|11||55.0	5|10|48|22|27||25.0	24|40|68|29|45||80.0												TGTGCCAGCAGAAACTGGGGAGCCGCTCCCTATGGCTACACCTTC	27								CASRNWGAAPYGYTF		:::::::::0:-6:11:22:11:-22:27:29:-4:45:::	TLML_20_	RNA
2186	CLONES_TRBTLML_20__infusion_TCR-JV_cDNA_97_AGCACCTC_merged_170000.txt	3610	1	2.34208e-05	TGTGCCAGCAGAAAACAGGTTCAGGCAAACTATGGCTACACCTTC	EEEEEEEEEEEEEEEEEEEEEEEEEEEEEEEEEEEEEEEEEEEEE	TRBV7-2*00(375),TRBV7-8*00(327)	TRBD1*00(25)	TRBJ1-2*00(230)		580|591|617|0|11||55.0;567|578|604|0|11||55.0	15|20|36|14|19||25.0	22|40|68|27|45||90.0												TGTGCCAGCAGAAAACAGGTTCAGGCAAACTATGGCTACACCTTC	36								CASRKQVQANYGYTF		:::::::::0:-6:11:14:-3:-4:19:27:-2:45:::	TLML_20_	RNA
2187	CLONES_TRBTLML_20__infusion_TCR-JV_cDNA_97_AGCACCTC_merged_170000.txt	3611	1	2.34208e-05	TGTGCCAGCAACTTACAGGGGGATCTCTACAATGAGCAGTTCTTC	EEEEEEAEEEEEEEEEEEEEEEE7EEEEAEEEEEEEEEEEEEEEE	TRBV28*00(395)	TRBD1*00(40)	TRBJ2-1*00(235)		564|574|601|0|10||50.0	15|23|36|14|22||40.0	23|42|70|26|45||95.0												TGTGCCAGCAACTTACAGGGGGATCTCTACAATGAGCAGTTCTTC	22								CASNLQGDLYNEQFF		:::::::::0:-7:10:14:-3:-1:22:26:-3:45:::	TLML_20_	RNA
2188	CLONES_TRBTLML_20__infusion_TCR-JV_cDNA_97_AGCACCTC_merged_170000.txt	3612	1	2.34208e-05	TGTGCCAGCAACGTTCGGCGGCGAGTGAACACTGAAGCTTTCTTT	EEEEEEEEEEEEEEEEEEEEEAEEEEEEEEEEEEEEEEEEEEEEE	TRBV6-1*00(495)		TRBJ1-1*00(240)		516|526|553|0|10||50.0		20|40|68|25|45||100.0												TGTGCCAGCAACGTTCGGCGGCGAGTGAACACTGAAGCTTTCTTT	32								CASNVRRRVNTEAFF		:::::::::0:-7:10:::::25:0:45:::	TLML_20_	RNA
2189	CLONES_TRBTLML_20__infusion_TCR-JV_cDNA_97_AGCACCTC_merged_170000.txt	3613	1	2.34208e-05	TGTGCCAGCAACATAGCGGGAGGGCCCGTCCACGAGCAGTACTTC	EEEEEEEEEEEEEEEEEEEEEEEEEEEEAEEEEEEEEEEEEEEEE	TRBV12-3*00(555),TRBV12-4*00(555)	TRBD2*00(70)	TRBJ2-7*00(150)		530|540|567|0|10||50.0;530|540|567|0|10||50.0	21|35|48|13|27||70.0	25|39|67|31|45||70.0												TGTGCCAGCAACATAGCGGGAGGGCCCGTCCACGAGCAGTACTTC	32								CASNIAGGPVHEQYF		:::::::::0:-7:10:13:-5:3:27:31:-5:45:::	TLML_20_	RNA
2190	CLONES_TRBTLML_20__infusion_TCR-JV_cDNA_97_AGCACCTC_merged_170000.txt	3614	1	2.34208e-05	TGTGCCAGCAAGGGGACTAGCGGGAGCACAGATACGCAGTATTTT	EEEEEEEEEAEEEEEEEEEEEEEEEEEEEEEEEEEEEEEEEEEEE	TRBV2*00(545)	TRBD2*00(60)	TRBJ2-3*00(245)		518|528|555|0|10||50.0	16|28|48|12|24||60.0	20|41|69|24|45||105.0												TGTGCCAGCAAGGGGACTAGCGGGAGCACAGATACGCAGTATTTT	32								CASKGTSGSTDTQYF		:::::::::0:-7:10:12:0:-4:24:24:0:45:::	TLML_20_	RNA
2191	CLONES_TRBTLML_20__infusion_TCR-JV_cDNA_97_AGCACCTC_merged_170000.txt	3615	1	2.34208e-05	TGTGCCAGCAAGGGACACCGCCCTAGCACAGATACGCAGTATTTT	EEEEEEEEEEEEEEEEEEEEEEEEEEEEEEEEEEEEEEEEEEEEE	TRBV28*00(470)	TRBD1*00(30)	TRBJ2-3*00(255)		564|574|601|0|10||50.0	12|18|36|11|17||30.0	18|41|69|22|45||115.0												TGTGCCAGCAAGGGACACCGCCCTAGCACAGATACGCAGTATTTT	36								CASKGHRPSTDTQYF		:::::::::0:-7:10:11:0:-6:17:22:2:45:::	TLML_20_	RNA
2192	CLONES_TRBTLML_20__infusion_TCR-JV_cDNA_97_AGCACCTC_merged_170000.txt	3616	1	2.34208e-05	TGTGCCAGCAAAGGACAGGGGGCCCCAGGCGTTCAGGCTTTCTTT	EEEEEEEEEEEEEEEEEEEEEEEEEEEEEEEEEEEEEEEEEEEEE	TRBV6-5*00(505)	TRBD1*00(55)	TRBJ1-1*00(185)		519|529|556|0|10||50.0	13|24|36|12|23||55.0	31|40|68|36|45||45.0												TGTGCCAGCAAAGGACAGGGGGCCCCAGGCGTTCAGGCTTTCTTT	36								CASKGQGAPGVQAFF		:::::::::0:-7:10:12:-1:0:23:36:-11:45:::	TLML_20_	RNA
2193	CLONES_TRBTLML_20__infusion_TCR-JV_cDNA_97_AGCACCTC_merged_170000.txt	3617	1	2.34208e-05	TGTGCCAACAGAAAAGGTCTTGAGGGGCTCAATGAGCAGTTCTTC	EEEEEEEEEEEEEEEEEEEEEEEEEEEEEEEEEEEEEEEEEEEEE	TRBV7-2*00(324),TRBV7-8*00(292)	TRBD1*00(25),TRBD2*00(25)	TRBJ2-1*00(220)		580|591|617|0|11|SG587A|39.0;567|578|604|0|11|SG574A|39.0	17|22|36|22|27||25.0;27|32|48|21|26||25.0	26|42|70|29|45||80.0												TGTGCCAACAGAAAAGGTCTTGAGGGGCTCAATGAGCAGTTCTTC	36								CANRKGLEGLNEQFF		:::::::::0:-6:11:22:-5:-2:27:29:-6:45:::	TLML_20_	RNA
2194	CLONES_TRBTLML_20__infusion_TCR-JV_cDNA_97_AGCACCTC_merged_170000.txt	3688	1	2.34208e-05	TGTGACAGCAGTTTAGTTGGCAGGGCGGATCAGCCCCAGCATTTT	EEEEEEEEEEEEEEEEEEEEEEEEEEEEEEEEEEE<EEEEEEEEE	TRBV28*00(254)	TRBD1*00(25),TRBD2*00(25)	TRBJ1-5*00(225)		564|579|601|0|15|SC568A|59.0	16|21|36|20|25||25.0;28|33|48|21|26||25.0	25|42|70|28|45||85.0												TGTGACAGCAGTTTAGTTGGCAGGGCGGATCAGCCCCAGCATTTT	27								CDSSLVGRADQPQHF		:::::::::0:-2:15:20:-4:-3:25:28:-5:45:::	TLML_20_	RNA
2195	CLONES_TRBTLML_20__infusion_TCR-JV_cDNA_97_AGCACCTC_merged_170000.txt	3698	1	2.34208e-05	TGCGCCAGCTATAAACTAGCGGGAGAGTACAATGAGCAGTTCTTC	EEEEEEEEEEEEEEEEEEEEEEEEEEEEEEEEEEEEEEEEEEEEE	TRBV23-1*00(360)	TRBD2*00(55)	TRBJ2-1*00(230)		580|589|617|0|9||45.0	19|30|48|14|25||55.0	24|42|70|27|45||90.0												TGCGCCAGCTATAAACTAGCGGGAGAGTACAATGAGCAGTTCTTC	36								CASYKLAGEYNEQFF		:::::::::0:-8:9:14:-3:-2:25:27:-4:45:::	TLML_20_	RNA
2196	CLONES_TRBTLML_20__infusion_TCR-JV_cDNA_97_AGCACCTC_merged_170000.txt	3699	1	2.34208e-05	TGCGCCAGCACTCCCCCGGGACAGGCACCCTACGAGCAGTACTTC	EEEEEEEEEEEEEEEAEEEEEEEEEEEEEEEEEEEEEEEEEEEEE	TRBV23-1*00(155)	TRBD1*00(55)	TRBJ2-7*00(225)		580|590|617|0|10||50.0	9|20|36|14|25||55.0	22|39|67|28|45||85.0												TGCGCCAGCACTCCCCCGGGACAGGCACCCTACGAGCAGTACTTC	32								CASTPPGQAPYEQYF		:::::::::0:-7:10:14:3:-4:25:28:-2:45:::	TLML_20_	RNA
2197	CLONES_TRBTLML_20__infusion_TCR-JV_cDNA_97_AGCACCTC_merged_170000.txt	3700	1	2.34208e-05	TGCGCCAGCACAAAGTCCCGGAACCTCGGGGAGACCCAGTACTTC	EEEEEEEEEEEEEEEEEEEEEEEEEEEEEEEEEEEEEEEEEEEEE	TRBV5-1*00(484)	TRBD2*00(40),TRBD1*00(35)	TRBJ2-5*00(144)		554|564|590|0|10||50.0	10|18|48|13|21||40.0;7|14|36|14|21||35.0	25|40|68|30|45||75.0												TGCGCCAGCACAAAGTCCCGGAACCTCGGGGAGACCCAGTACTTC	36								CASTKSRNLGETQYF		:::::::::0:-6:10:13:6:-14:21:30:-5:45:::	TLML_20_	RNA
2198	CLONES_TRBTLML_20__infusion_TCR-JV_cDNA_97_AGCACCTC_merged_170000.txt	3701	1	2.34208e-05	TGCGCCAGCAGTCAATCGGGAGACTCGTACAATGAGCAGTTCTTC	EEEEEEEEEEEEEEEEEEEEEEEEEEEEEEEEEEEEEEEEEEEEE	TRBV23-1*00(485)		TRBJ2-1*00(234)		580|598|617|0|18||90.0		20|42|70|23|45|SC23G|94.0												TGCGCCAGCAGTCAATCGGGAGACTCGTACAATGAGCAGTTCTTC	36								CASSQSGDSYNEQFF		:::::::::0:1:18:::::23:0:45:::	TLML_20_	RNA
2199	CLONES_TRBTLML_20__infusion_TCR-JV_cDNA_97_AGCACCTC_merged_170000.txt	3702	1	2.34208e-05	TGCGCCAGCAGTGGGAACGGGAGGTTGAACAATGAGCAGTTCTTC	EEE<EEEEEEEEE6EEEEEEEEEE<EEEEEEEEEEEEEE<EEAEA	TRBV10-2*00(295)	TRBD2*00(35)	TRBJ2-1*00(225)		533|546|570|0|13||65.0	24|31|48|17|24||35.0	25|42|70|28|45||85.0												TGCGCCAGCAGTGGGAACGGGAGGTTGAACAATGAGCAGTTCTTC	21								CASSGNGRLNNEQFF		:::::::::0:-4:13:17:-8:-1:24:28:-5:45:::	TLML_20_	RNA
2200	CLONES_TRBTLML_20__infusion_TCR-JV_cDNA_97_AGCACCTC_merged_170000.txt	3703	1	2.34208e-05	TGCGCCAGCAGTGACACCGGGACAGGGGCCTACGAGCAGTACTTC	EEEEEEEEEEEEEAEEAEEEEEEEEEAEEEAEEEEEEEEEEEEEE	TRBV10-2*00(300)	TRBD1*00(60)	TRBJ2-7*00(225)		533|547|570|0|14||70.0	10|22|36|16|28||60.0	22|39|67|28|45||85.0												TGCGCCAGCAGTGACACCGGGACAGGGGCCTACGAGCAGTACTTC	32								CASSDTGTGAYEQYF		:::::::::0:-3:14:16:2:-2:28:28:-2:45:::	TLML_20_	RNA
2201	CLONES_TRBTLML_20__infusion_TCR-JV_cDNA_97_AGCACCTC_merged_170000.txt	3704	1	2.34208e-05	TGCGCCAGCAGTGAGTCGAGTTCCGGCAATCAGCCCCAGCATTTT	EEEEEEEEEEEAEAEEEEEEEEEEEEEEEEEEEEEEEEEEEEEEE	TRBV10-2*00(220)		TRBJ1-5*00(240)		533|552|570|0|19||95.0		22|42|70|25|45||100.0												TGCGCCAGCAGTGAGTCGAGTTCCGGCAATCAGCCCCAGCATTTT	32								CASSESSSGNQPQHF		:::::::::0:2:19:::::25:-2:45:::	TLML_20_	RNA
2202	CLONES_TRBTLML_20__infusion_TCR-JV_cDNA_97_AGCACCTC_merged_170000.txt	3705	1	2.34208e-05	TGCGCCAGCAGTGAATCGGGGGCAGGGCTCTACGAGCAGTACTTC	EEEEEAAEAAEEEEEAEEAEAE<<AA<EAEEEEEEEE<EEEEEEE	TRBV10-2*00(774)	TRBD1*00(29),TRBD2*00(25)	TRBJ2-7*00(220)		533|551|570|0|18|SG547A|74.0	12|21|36|18|27|SA15G|29.0;28|33|48|23|28||25.0	23|39|67|29|45||80.0												TGCGCCAGCAGTGAATCGGGGGCAGGGCTCTACGAGCAGTACTTC	27								CASSESGAGLYEQYF		:::::::::0:1:18:18:0:-3:27:29:-3:45:::	TLML_20_	RNA
2203	CLONES_TRBTLML_20__infusion_TCR-JV_cDNA_97_AGCACCTC_merged_170000.txt	3706	1	2.34208e-05	TGCGCCAGCAGTGAATATGGTGCTAGCACAGATACGCAGTATTTT	EEEEEEEEEEEEEEEEEEEEEEEEEEEEEEEEEEEEEEEEEEAAE	TRBV10-1*00(504)		TRBJ2-3*00(90)		533|547|570|0|14||70.0		15|41|69|19|45||130.0												TGCGCCAGCAGTGAATATGGTGCTAGCACAGATACGCAGTATTTT	32								CASSEYGASTDTQYF		:::::::::0:-3:14:::::19:5:45:::	TLML_20_	RNA
2204	CLONES_TRBTLML_20__infusion_TCR-JV_cDNA_97_AGCACCTC_merged_170000.txt	3707	1	2.34208e-05	TGCGCCAGCAGCTTTTCCGTTGGCTCCTACAATGAGCAGTTCTTC	EEEEEEEEEEEEEEEEEEEEEEEEEEEEEEEEEEEEEEEEEEEEE	TRBV5-1*00(215)		TRBJ2-1*00(255)		554|568|590|0|14||70.0		19|42|70|22|45||115.0												TGCGCCAGCAGCTTTTCCGTTGGCTCCTACAATGAGCAGTTCTTC	36								CASSFSVGSYNEQFF		:::::::::0:-2:14:::::22:1:45:::	TLML_20_	RNA
2205	CLONES_TRBTLML_20__infusion_TCR-JV_cDNA_97_AGCACCTC_merged_170000.txt	3708	1	2.34208e-05	TGCGCCAGCAGCTTTCCCTCTTTGGGGGACGATGAGCAGTTCTTC	EAEEEEEEEEEEEEEEEEEEEEEEEEEEEEEEEEEEEEEEEEEEE	TRBV5-1*00(525)	TRBD1*00(25),TRBD2*00(25)	TRBJ2-1*00(210)		554|568|590|0|14||70.0	12|17|36|25|30||25.0;0|5|48|15|20||25.0	28|42|70|31|45||70.0												TGCGCCAGCAGCTTTCCCTCTTTGGGGGACGATGAGCAGTTCTTC	32								CASSFPSLGDDEQFF		:::::::::0:-2:14:25:0:-7:30:31:-8:45:::	TLML_20_	RNA
2206	CLONES_TRBTLML_20__infusion_TCR-JV_cDNA_97_AGCACCTC_merged_170000.txt	3709	1	2.34208e-05	TGCGCCAGCAGCTTTATAGCGGGAGCCACAGATACGCAGTATTTT	EEEEEEEEEEEEEEEEEEEEEEEEEEEEEEEEEEEEEEEEEAAAA	TRBV5-1*00(930)	TRBD2*00(45)	TRBJ2-3*00(100)		554|568|590|0|14||70.0	21|30|48|16|25||45.0	22|41|69|26|45||95.0												TGCGCCAGCAGCTTTATAGCGGGAGCCACAGATACGCAGTATTTT	32								CASSFIAGATDTQYF		:::::::::0:-2:14:16:-5:-2:25:26:-2:45:::	TLML_20_	RNA
2207	CLONES_TRBTLML_20__infusion_TCR-JV_cDNA_97_AGCACCTC_merged_170000.txt	3710	1	2.34208e-05	TGCGCCAGCAGCTTGCGAGCGGACATGAACACTGAAGCTTTCTTT	EEEEEEEEEEEEEEEEEEEEEEEEEEEEEEEEEEEEEEEEEEEEE	TRBV5-1*00(230)	TRBD2*00(25)	TRBJ1-1*00(250)		554|569|590|0|15||75.0	22|27|48|17|22||25.0	18|40|68|23|45||110.0												TGCGCCAGCAGCTTGCGAGCGGACATGAACACTGAAGCTTTCTTT	36								CASSLRADMNTEAFF		:::::::::0:-1:15:17:-6:-5:22:23:2:45:::	TLML_20_	RNA
2208	CLONES_TRBTLML_20__infusion_TCR-JV_cDNA_97_AGCACCTC_merged_170000.txt	3711	1	2.34208e-05	TGCGCCAGCAGCTTGGCTGCGGGAGGGCCAGATACGCAGTATTTT	EEEEEEEEEEEEEEEEEEEEAEEEEEEEEEEEEEEEEEEEEEEEE	TRBV5-1*00(329)	TRBD2*00(50)	TRBJ2-3*00(225)		554|571|590|0|17||85.0	23|33|48|18|28||50.0	24|41|69|28|45||85.0												TGCGCCAGCAGCTTGGCTGCGGGAGGGCCAGATACGCAGTATTTT	32								CASSLAAGGPDTQYF		:::::::::0:1:17:18:-7:1:28:28:-4:45:::	TLML_20_	RNA
2209	CLONES_TRBTLML_20__infusion_TCR-JV_cDNA_97_AGCACCTC_merged_170000.txt	3712	1	2.34208e-05	TGCGCCAGCAGCTTGGCCGGGAGCTCTGGAAACACCATATATTTT	EEEEEEEEEEEEEEEEEEEEEEEEEEEEEEEEEEEEEEEEEEEEE	TRBV5-1*00(575)		TRBJ1-3*00(265)		554|572|590|0|18||90.0		17|42|70|20|45||125.0												TGCGCCAGCAGCTTGGCCGGGAGCTCTGGAAACACCATATATTTT	36								CASSLAGSSGNTIYF		:::::::::0:2:18:::::20:3:45:::	TLML_20_	RNA
2210	CLONES_TRBTLML_20__infusion_TCR-JV_cDNA_97_AGCACCTC_merged_170000.txt	3713	1	2.34208e-05	TGCGCCAGCAGCTTGGCGGGGTCTTCCTACAATGAGCAGTTCTTC	EEEEEE<EEEEEEEEEEEEAEEEEEEEEEEEEEEEEEEEEEEEEE	TRBV5-1*00(445)		TRBJ2-1*00(245)		554|571|590|0|17||85.0		21|42|70|24|45||105.0												TGCGCCAGCAGCTTGGCGGGGTCTTCCTACAATGAGCAGTTCTTC	27								CASSLAGSSYNEQFF		:::::::::0:1:17:::::24:-1:45:::	TLML_20_	RNA
2211	CLONES_TRBTLML_20__infusion_TCR-JV_cDNA_97_AGCACCTC_merged_170000.txt	3714	1	2.34208e-05	TGCGCCAGCAGCTTGGCAGCGGGACGACAAGATACGCAGTATTTT	EEEEEEEEEEEEEEAEEEEEEEEEEEEEEEEEEEEEEEEEEEEEE	TRBV5-1*00(465)	TRBD2*00(35),TRBD1*00(30)	TRBJ2-3*00(220)		554|571|590|0|17||85.0	22|29|48|17|24||35.0;11|17|36|19|25||30.0	25|41|69|29|45||80.0												TGCGCCAGCAGCTTGGCAGCGGGACGACAAGATACGCAGTATTTT	32								CASSLAAGRQDTQYF		:::::::::0:1:17:17:-6:-3:24:29:-5:45:::	TLML_20_	RNA
2212	CLONES_TRBTLML_20__infusion_TCR-JV_cDNA_97_AGCACCTC_merged_170000.txt	3715	1	2.34208e-05	TGCGCCAGCAGCTTGGCAGGGGGCCGGTTTTATGGCTACACCTTC	EEEEEEEEEEEEEEEEEEEEEEEAEEEEAEEEEEEEEEEEEEEEE	TRBV5-1*00(540)	TRBD1*00(35)	TRBJ1-2*00(215)		554|571|590|0|17||85.0	17|24|36|17|24||35.0	25|40|68|30|45||75.0												TGCGCCAGCAGCTTGGCAGGGGGCCGGTTTTATGGCTACACCTTC	32								CASSLAGGRFYGYTF		:::::::::0:1:17:17:-5:0:24:30:-5:45:::	TLML_20_	RNA
2213	CLONES_TRBTLML_20__infusion_TCR-JV_cDNA_97_AGCACCTC_merged_170000.txt	3716	1	2.34208e-05	TGCGCCAGCAGCTTGGGTCCACAAACAAAGGCACCCCTCCACTTT	EEEEEEEEE<EEEEEEEEEEEEEEEEEEEEEEEEEEEEEEEEEEE	TRBV5-1*00(535)		TRBJ1-6*00(134)		554|570|590|0|16||80.0		31|45|73|31|45||70.0												TGCGCCAGCAGCTTGGGTCCACAAACAAAGGCACCCCTCCACTTT	27								CASSLGPQTKAPLHF		:::::::::0:0:16:::::31:-11:45:::	TLML_20_	RNA
2214	CLONES_TRBTLML_20__infusion_TCR-JV_cDNA_97_AGCACCTC_merged_170000.txt	3717	1	2.34208e-05	TGCGCCAGCAGCTTGGGTGACAGGGGGATCACTGAAGCTTTCTTT	EEEEEEEEEEEEEEEEEAEEEEEE<<EEEEEEEEEEEEEEEEEEE	TRBV5-1*00(939)	TRBD1*00(45)	TRBJ1-1*00(220)		554|570|590|0|16||80.0	14|23|36|18|27||45.0	24|40|68|29|45||80.0												TGCGCCAGCAGCTTGGGTGACAGGGGGATCACTGAAGCTTTCTTT	27								CASSLGDRGITEAFF		:::::::::0:0:16:18:-2:-1:27:29:-4:45:::	TLML_20_	RNA
2215	CLONES_TRBTLML_20__infusion_TCR-JV_cDNA_97_AGCACCTC_merged_170000.txt	3718	1	2.34208e-05	TGCGCCAGCAGCTTGGACTCAGGGGGGACAGATACGCAGTATTTT	EEEEAEEEEEEEEEEAEEEEEEEEAEEEEEEEEE<EEEEEEEEEE	TRBV5-1*00(360)	TRBD1*00(35)	TRBJ2-3*00(230)		554|570|590|0|16||80.0	16|23|36|19|26||35.0	23|41|69|27|45||90.0												TGCGCCAGCAGCTTGGACTCAGGGGGGACAGATACGCAGTATTTT	27								CASSLDSGGTDTQYF		:::::::::0:0:16:19:-4:-1:26:27:-3:45:::	TLML_20_	RNA
2216	CLONES_TRBTLML_20__infusion_TCR-JV_cDNA_97_AGCACCTC_merged_170000.txt	3719	1	2.34208e-05	TGCGCCAGCAGCTTGATGGGACACCAGTTAAGCGAGCAGTACTTC	EEEEEE<EEEEEEAEEEEEEEEEEEEEEE<EEEEEEEEEEEEEEE	TRBV5-1*00(420)	TRBD1*00(30)	TRBJ2-7*00(205)		554|569|590|0|15||75.0	12|18|36|17|23||30.0	26|39|67|32|45||65.0												TGCGCCAGCAGCTTGATGGGACACCAGTTAAGCGAGCAGTACTTC	27								CASSLMGHQLSEQYF		:::::::::0:-1:15:17:0:-6:23:32:-6:45:::	TLML_20_	RNA
2217	CLONES_TRBTLML_20__infusion_TCR-JV_cDNA_97_AGCACCTC_merged_170000.txt	3720	1	2.34208e-05	TGCGCCAGCAGCTTGAGCGGACAGGGAAATCAGCCCCAGCATTTT	EEEEEEEEEEEEEEEEEEEEEEEEEEEEEEEEEEEEEEEEEEEEE	TRBV5-1*00(795)	TRBD1*00(40)	TRBJ1-5*00(195)		554|569|590|0|15||75.0	13|21|36|18|26||40.0	24|42|70|27|45||90.0												TGCGCCAGCAGCTTGAGCGGACAGGGAAATCAGCCCCAGCATTTT	36								CASSLSGQGNQPQHF		:::::::::0:-1:15:18:-1:-3:26:27:-4:45:::	TLML_20_	RNA
2218	CLONES_TRBTLML_20__infusion_TCR-JV_cDNA_97_AGCACCTC_merged_170000.txt	3721	1	2.34208e-05	TGCGCCAGCAGCTTAATTGCGGGAGGGCGGATTGAGCAGTTCTTC	EEEEAEEEEEAEE<AEEEEEEAEAEA6EEEEEEEAEEEEEEEEEE	TRBV5-1*00(730)	TRBD2*00(50)	TRBJ2-1*00(205)		554|568|590|0|14||70.0	23|33|48|18|28||50.0	29|42|70|32|45||65.0												TGCGCCAGCAGCTTAATTGCGGGAGGGCGGATTGAGCAGTTCTTC	21								CASSLIAGGRIEQFF		:::::::::0:-2:14:18:-7:1:28:32:-9:45:::	TLML_20_	RNA
2219	CLONES_TRBTLML_20__infusion_TCR-JV_cDNA_97_AGCACCTC_merged_170000.txt	3722	1	2.34208e-05	TGCGCCAGCAGCTCCCTAAGCGGGACCCACTACGAGCAGTACTTC	EEEEEEEEEEEEEEEEEEEEEEEEEEEEEEEEEEEEEEEEEEEEE	TRBV5-1*00(400)	TRBD2*00(35),TRBD1*00(30)	TRBJ2-7*00(220)		554|567|590|0|13||65.0	22|29|48|18|25||35.0;11|17|36|20|26||30.0	23|39|67|29|45||80.0												TGCGCCAGCAGCTCCCTAAGCGGGACCCACTACGAGCAGTACTTC	36								CASSSLSGTHYEQYF		:::::::::0:-3:13:18:-6:-3:25:29:-3:45:::	TLML_20_	RNA
2220	CLONES_TRBTLML_20__infusion_TCR-JV_cDNA_97_AGCACCTC_merged_170000.txt	3723	1	2.34208e-05	TGCGCCAGCAGCTCCGATGCCCTACGGAGTGAAAAACTGTTTTTT	EEEEEEEEEEEEEEEEEEEEEEEEEEEEEEEEEEEEEEEEEEEEE	TRBV5-1*00(185)	TRBD2*00(25)	TRBJ1-4*00(220)		554|567|590|0|13||65.0	31|36|48|18|23||25.0	27|43|71|29|45||80.0												TGCGCCAGCAGCTCCGATGCCCTACGGAGTGAAAAACTGTTTTTT	36								CASSSDALRSEKLFF		:::::::::0:-3:13:18:-15:4:23:29:-7:45:::	TLML_20_	RNA
2221	CLONES_TRBTLML_20__infusion_TCR-JV_cDNA_97_AGCACCTC_merged_170000.txt	3724	1	2.34208e-05	TGCGCCAGCAGCTCGCCTCCAGAAGGCCAAGAGACCCAGTACTTC	EEEAEAAEEEEAAEEEEEEEEA<EEEEEEEEEEEEEEEEEAEEAE	TRBV5-1*00(864)	TRBD2*00(25)	TRBJ2-5*00(235)		554|567|590|0|13||65.0	1|6|48|15|20||25.0	21|40|68|26|45||95.0												TGCGCCAGCAGCTCGCCTCCAGAAGGCCAAGAGACCCAGTACTTC	27								CASSSPPEGQETQYF		:::::::::0:-3:13:15:15:-26:20:26:-1:45:::	TLML_20_	RNA
2222	CLONES_TRBTLML_20__infusion_TCR-JV_cDNA_97_AGCACCTC_merged_170000.txt	3725	1	2.34208e-05	TGCGCCAGCAGCTCGGGACGGCGGAGCAATGAAAAACTGTTTTTT	EEEEEEEEEEAEAEEEEEEEEEEEEEEEEEEEEEEEEEEEEAAAA	TRBV5-1*00(1329)	TRBD1*00(30),TRBD2*00(30)	TRBJ1-4*00(95)		554|567|590|0|13||65.0	11|17|36|13|19||30.0;15|21|48|13|19||30.0	25|43|71|27|45||90.0												TGCGCCAGCAGCTCGGGACGGCGGAGCAATGAAAAACTGTTTTTT	32								CASSSGRRSNEKLFF		:::::::::0:-3:13:13:1:-7:19:27:-5:45:::	TLML_20_	RNA
2223	CLONES_TRBTLML_20__infusion_TCR-JV_cDNA_97_AGCACCTC_merged_170000.txt	3726	1	2.34208e-05	TGCGCCAGCAGCTCAGGGGGGACTGACCAAGAGACCCAGTACTTC	EEEEEEEEEEEEEEEEEEEEEEEEEEEEEEEEEEEEEEEEEEAAA	TRBV5-1*00(780)	TRBD1*00(35),TRBD2*00(30)	TRBJ2-5*00(94)		554|567|590|0|13||65.0	16|23|36|13|20||35.0;16|22|48|18|24||30.0	20|40|68|25|45||100.0												TGCGCCAGCAGCTCAGGGGGGACTGACCAAGAGACCCAGTACTTC	32								CASSSGGTDQETQYF		:::::::::0:-3:13:13:-4:-1:20:25:0:45:::	TLML_20_	RNA
2224	CLONES_TRBTLML_20__infusion_TCR-JV_cDNA_97_AGCACCTC_merged_170000.txt	3727	1	2.34208e-05	TGCGCCAGCAGCTGGGGACTAGGCGGGAACACTGAAGCTTTCTTT	EEEEEEEEEEEEEEEEEEEEEEEEEEEEEEEEEEEEEAAAAA???	TRBV5-1*00(627)	TRBD2*00(40)	TRBJ1-1*00(80)		554|567|590|0|13||65.0	16|24|48|14|22||40.0	21|40|68|26|45||95.0												TGCGCCAGCAGCTGGGGACTAGGCGGGAACACTGAAGCTTTCTTT	30								CASSWGLGGNTEAFF		:::::::::0:-3:13:14:0:-8:22:26:-1:45:::	TLML_20_	RNA
2225	CLONES_TRBTLML_20__infusion_TCR-JV_cDNA_97_AGCACCTC_merged_170000.txt	3728	1	2.34208e-05	TGCGCCAGCAGCCTCCCGACAGGAGTGAACACTGAAGCTTTCTTT	EEEEEEEEEEEEEEEEEEEEEEEEEEEEEEEEEEEEEEEEEEEEE	TRBV5-1*00(195)	TRBD1*00(30),TRBD2*00(30)	TRBJ1-1*00(240)		554|566|590|0|12||60.0	14|20|36|17|23||30.0;2|8|48|12|18||30.0	20|40|68|25|45||100.0												TGCGCCAGCAGCCTCCCGACAGGAGTGAACACTGAAGCTTTCTTT	36								CASSLPTGVNTEAFF		:::::::::0:-4:12:17:-2:-4:23:25:0:45:::	TLML_20_	RNA
2226	CLONES_TRBTLML_20__infusion_TCR-JV_cDNA_97_AGCACCTC_merged_170000.txt	3729	1	2.34208e-05	TGCGCCAGCAGCCTCCAGACAGGGGAGGATCAGCCCCAGCATTTT	EEEAEEEEEEEEEEEEEEEEEEEEEEEEEEEEEEEEEEEEEEEEE	TRBV4-3*00(479),TRBV4-2*00(463)	TRBD1*00(40)	TRBJ1-5*00(225)		537|550|574|0|13||65.0;537|550|574|0|13|ST539C|49.0	14|22|36|17|25||40.0	25|42|70|28|45||85.0												TGCGCCAGCAGCCTCCAGACAGGGGAGGATCAGCCCCAGCATTTT	32								CASSLQTGEDQPQHF		:::::::::0:-4:13:17:-2:-2:25:28:-5:45:::	TLML_20_	RNA
2227	CLONES_TRBTLML_20__infusion_TCR-JV_cDNA_97_AGCACCTC_merged_170000.txt	3730	1	2.34208e-05	TGCGCCAGCAGCCTCCAGACAGGGATAAATCAGCCCCAGCATTTT	EEEEEEAEEEEEEEEEEEEEAEEEEEEEEEEEEEEEEEEEEEEEE	TRBV4-1*00(325)	TRBD1*00(35)	TRBJ1-5*00(230)		537|550|574|0|13||65.0	14|21|36|17|24||35.0	24|42|70|27|45||90.0												TGCGCCAGCAGCCTCCAGACAGGGATAAATCAGCCCCAGCATTTT	32								CASSLQTGINQPQHF		:::::::::0:-4:13:17:-2:-3:24:27:-4:45:::	TLML_20_	RNA
2228	CLONES_TRBTLML_20__infusion_TCR-JV_cDNA_97_AGCACCTC_merged_170000.txt	3731	1	2.34208e-05	TGCGCCAGCAGCCTGGCAGGGCTGATGAACACTGAAGCTTTCTTT	EEEEEEEEEEEEEEEEEEEEEEEEEEEEEEEEEEEEEEEEEEEEE	TRBV4-1*00(318)	TRBD1*00(25),TRBD2*00(25)	TRBJ1-1*00(245)		537|550|574|0|13||65.0	16|21|36|16|21||25.0;28|33|48|17|22||25.0	19|40|68|24|45||105.0												TGCGCCAGCAGCCTGGCAGGGCTGATGAACACTGAAGCTTTCTTT	36								CASSLAGLMNTEAFF		:::::::::0:-4:13:16:-4:-3:21:24:1:45:::	TLML_20_	RNA
2229	CLONES_TRBTLML_20__infusion_TCR-JV_cDNA_97_AGCACCTC_merged_170000.txt	3732	1	2.34208e-05	TGCGCCAGCAGCCCTTTCGAGGGGCTAGGAAACACCATATATTTT	EEEEEEEEEEEEEEEEEEEEEEEEEEEEEEEEEEEEEEEEEEEEE	TRBV4-1*00(555)	TRBD1*00(25),TRBD2*00(25)	TRBJ1-3*00(230)		537|550|574|0|13||65.0	17|22|36|19|24||25.0;27|32|48|18|23||25.0	24|42|70|27|45||90.0												TGCGCCAGCAGCCCTTTCGAGGGGCTAGGAAACACCATATATTTT	36								CASSPFEGLGNTIYF		:::::::::0:-4:13:19:-5:-2:24:27:-4:45:::	TLML_20_	RNA
2230	CLONES_TRBTLML_20__infusion_TCR-JV_cDNA_97_AGCACCTC_merged_170000.txt	3733	1	2.34208e-05	TGCGCCAGCAGCCCCGGGGACGGATCTAACTATGGCTACACCTTC	EEEEAEEEEEEEEEEEEEEEEAEEEEEEEEEEEEEEEEEEEEEE<	TRBV5-1*00(245)	TRBD1*00(30),TRBD2*00(30)	TRBJ1-2*00(240)		554|566|590|0|12||60.0	9|15|36|12|18||30.0;13|19|48|12|18||30.0	20|40|68|25|45||100.0												TGCGCCAGCAGCCCCGGGGACGGATCTAACTATGGCTACACCTTC	27								CASSPGDGSNYGYTF		:::::::::0:-4:12:12:3:-9:18:25:0:45:::	TLML_20_	RNA
2231	CLONES_TRBTLML_20__infusion_TCR-JV_cDNA_97_AGCACCTC_merged_170000.txt	3734	1	2.34208e-05	TGCGCCAGCAGCCCCAATGTCAGGGGGCGGGACGAGCAGTACTTC	EEEEEEEEEEEEEEEEEEEEEEEEEEEEEEEEEEEEEEEEEEEEE	TRBV4-3*00(495),TRBV4-2*00(479)	TRBD1*00(45)	TRBJ2-7*00(210)		537|550|574|0|13||65.0;537|550|574|0|13|ST539C|49.0	16|25|36|20|29||45.0	25|39|67|31|45||70.0												TGCGCCAGCAGCCCCAATGTCAGGGGGCGGGACGAGCAGTACTTC	36								CASSPNVRGRDEQYF		:::::::::0:-4:13:20:-4:1:29:31:-5:45:::	TLML_20_	RNA
2232	CLONES_TRBTLML_20__infusion_TCR-JV_cDNA_97_AGCACCTC_merged_170000.txt	3735	1	2.34208e-05	TGCGCCAGCAGCCCGGCAGCGGGAGTAACAGATACGCAGTATTTT	EEEEEEEEEEEEEEEEEEEEEEEEEEEEEEEEEEEEEEEEEEEEE	TRBV5-1*00(545)	TRBD2*00(40)	TRBJ2-3*00(230)		554|566|590|0|12||60.0	22|30|48|17|25||40.0	23|41|69|27|45||90.0												TGCGCCAGCAGCCCGGCAGCGGGAGTAACAGATACGCAGTATTTT	36								CASSPAAGVTDTQYF		:::::::::0:-4:12:17:-6:-2:25:27:-3:45:::	TLML_20_	RNA
2233	CLONES_TRBTLML_20__infusion_TCR-JV_cDNA_97_AGCACCTC_merged_170000.txt	3736	1	2.34208e-05	TGCGCCAGCAGCCCGGAGTCCCAGGGATGGGAGACCCAGTACTTC	EEEEEEEEEEEEEEEEEEEEEEEEEEEAAEEEEEEEEEEEEEEEE	TRBV5-1*00(825)	TRBD2*00(30)	TRBJ2-5*00(145)		554|566|590|0|12||60.0	10|16|48|16|22||30.0	25|40|68|30|45||75.0												TGCGCCAGCAGCCCGGAGTCCCAGGGATGGGAGACCCAGTACTTC	32								CASSPESQGWETQYF		:::::::::0:-4:12:16:6:-16:22:30:-5:45:::	TLML_20_	RNA
2234	CLONES_TRBTLML_20__infusion_TCR-JV_cDNA_97_AGCACCTC_merged_170000.txt	3737	1	2.34208e-05	TGCGCCAGCAGCCCGATATTTCAGGGAAACACTGAAGCTTTCTTT	EEEEEEEEEEEEE6EEEEEEEEEEEEEEAAEEEEEEEAAAAA???	TRBV4-1*00(870)	TRBD1*00(25)	TRBJ1-1*00(75)		537|550|574|0|13||65.0	16|21|36|21|26||25.0	22|40|68|27|45||90.0												TGCGCCAGCAGCCCGATATTTCAGGGAAACACTGAAGCTTTCTTT	21								CASSPIFQGNTEAFF		:::::::::0:-4:13:21:-4:-3:26:27:-2:45:::	TLML_20_	RNA
2235	CLONES_TRBTLML_20__infusion_TCR-JV_cDNA_97_AGCACCTC_merged_170000.txt	3738	1	2.34208e-05	TGCGCCAGCAGCCCAGCCGGGGCAGAGGACTATGGCTACACCTTC	<EEEEEEEEEEEEEEEAEEAEEEEEEEEEEEEEEEEEEEEEEEEE	TRBV4-1*00(895)	TRBD1*00(29),TRBD2*00(25)	TRBJ1-2*00(225)		537|550|574|0|13||65.0	10|19|36|16|25|SA15G|29.0;14|19|48|16|21||25.0	23|40|68|28|45||85.0												TGCGCCAGCAGCCCAGCCGGGGCAGAGGACTATGGCTACACCTTC	27								CASSPAGAEDYGYTF		:::::::::0:-4:13:16:2:-5:25:28:-3:45:::	TLML_20_	RNA
2236	CLONES_TRBTLML_20__infusion_TCR-JV_cDNA_97_AGCACCTC_merged_170000.txt	3739	1	2.34208e-05	TGCGCCAGCAGCCGAGAACTCGGGGGTTACTACGAGCAGTACTTC	EEEEEEEEEEEEEEEEEEEEAEEEEEEEEEEEEEEEEEEEEEEEE	TRBV4-1*00(139)	TRBD1*00(25)	TRBJ2-7*00(220)		537|554|574|0|17|SA550G|69.0	18|23|36|21|26||25.0	23|39|67|29|45||80.0												TGCGCCAGCAGCCGAGAACTCGGGGGTTACTACGAGCAGTACTTC	32								CASSRELGGYYEQYF		:::::::::0:0:17:21:-6:-1:26:29:-3:45:::	TLML_20_	RNA
2237	CLONES_TRBTLML_20__infusion_TCR-JV_cDNA_97_AGCACCTC_merged_170000.txt	3740	1	2.34208e-05	TGCGCCAGCAGCCGAAGCGGAGGCCTGGCCAACGTCCTGACTTTC	EAEEEEEEEEEEEEAEEEEEEEEEAEEEEEEEEEEEEEAEEE6EE	TRBV4-1*00(675)	TRBD2*00(25)	TRBJ2-6*00(235)		537|550|574|0|13||65.0	22|27|48|15|20||25.0	26|45|73|26|45||95.0												TGCGCCAGCAGCCGAAGCGGAGGCCTGGCCAACGTCCTGACTTTC	21								CASSRSGGLANVLTF		:::::::::0:-4:13:15:-6:-5:20:26:-6:45:::	TLML_20_	RNA
2238	CLONES_TRBTLML_20__infusion_TCR-JV_cDNA_97_AGCACCTC_merged_170000.txt	3741	1	2.34208e-05	TGCGCCAGCAGCCAGCTCCTAGCGGACTCGTACGAGCAGTACTTC	EEEEEEEEEEEEEEEEEEEEEEEEEEEEEEEEEEEEEEEEEEEEE	TRBV4-1*00(215),TRBV4-3*00(199)	TRBD2*00(35)	TRBJ2-7*00(219)		537|551|574|0|14||70.0;537|551|574|0|14||70.0	20|27|48|18|25||35.0	20|39|67|26|45|SC23G|79.0												TGCGCCAGCAGCCAGCTCCTAGCGGACTCGTACGAGCAGTACTTC	36								CASSQLLADSYEQYF		:::::::::0:-3:14:18:-4:-5:25:26:0:45:::	TLML_20_	RNA
2239	CLONES_TRBTLML_20__infusion_TCR-JV_cDNA_97_AGCACCTC_merged_170000.txt	3742	1	2.34208e-05	TGCGCCAGCAGCCAGGACTAGCGGAGCTCCTACGAGCAGTACTTC	EEEEEEEEEEEEEEEEEEEEEEEEEEEEEEEEEEEEEEEEEEEEE	TRBV4-1*00(375)	TRBD2*00(40)	TRBJ2-7*00(255)		537|551|574|0|14||70.0	17|25|48|14|22||40.0	16|39|67|22|45||115.0												TGCGCCAGCAGCCAGGACTAGCGGAGCTCCTACGAGCAGTACTTC	36								CASSQD*RSSYEQYF		:::::::::0:-3:14:14:-1:-7:22:22:4:45:::	TLML_20_	RNA
2240	CLONES_TRBTLML_20__infusion_TCR-JV_cDNA_97_AGCACCTC_merged_170000.txt	3743	1	2.34208e-05	TGCGCCAGCAGCCAATTCTTTGCAACTAATGAAAAACTGTTTTTT	EEEEEEEEEEAEEEEEEEEEEEEEEEEEEEEEEEEEEEEEEEEAA	TRBV4-1*00(1345)		TRBJ1-4*00(145)		537|552|574|0|15||75.0		17|43|71|19|45||130.0												TGCGCCAGCAGCCAATTCTTTGCAACTAATGAAAAACTGTTTTTT	32								CASSQFFATNEKLFF		:::::::::0:-2:15:::::19:3:45:::	TLML_20_	RNA
2241	CLONES_TRBTLML_20__infusion_TCR-JV_cDNA_97_AGCACCTC_merged_170000.txt	3744	1	2.34208e-05	TGCGCCAGCAGCCAACACGGACTAGGTCTCAATGAGCAGTTCTTC	EEEEEEEEEEEEEEEEEEEEEEEEEEAEAEAEEEEEEEEEEEEEE	TRBV4-1*00(323)	TRBD2*00(35)	TRBJ2-1*00(220)		537|552|574|0|15||75.0	17|24|48|18|25||35.0	26|42|70|29|45||80.0												TGCGCCAGCAGCCAACACGGACTAGGTCTCAATGAGCAGTTCTTC	32								CASSQHGLGLNEQFF		:::::::::0:-2:15:18:-1:-8:25:29:-6:45:::	TLML_20_	RNA
2242	CLONES_TRBTLML_20__infusion_TCR-JV_cDNA_97_AGCACCTC_merged_170000.txt	3745	1	2.34208e-05	TGCGCCAGCAGCCAAGTACTAGCGAGGTACAATGAGCAGTTCTTC	EEEEEEEEEEEEEEEEEEEEEEEEEEEEEEEEEEEEEEEEEEEEE	TRBV4-1*00(86)	TRBD2*00(35)	TRBJ2-1*00(230)		537|553|574|0|16||80.0	19|26|48|17|24||35.0	24|42|70|27|45||90.0												TGCGCCAGCAGCCAAGTACTAGCGAGGTACAATGAGCAGTTCTTC	36								CASSQVLARYNEQFF		:::::::::0:-1:16:17:-3:-6:24:27:-4:45:::	TLML_20_	RNA
2243	CLONES_TRBTLML_20__infusion_TCR-JV_cDNA_97_AGCACCTC_merged_170000.txt	3746	1	2.34208e-05	TGCGCCAGCAGCCAAGCTCCCCTGAACACCGGGGAGCTGTTTTTT	EEEEEEEEEEEEEEEEEEEEEEEEEEEAEEEEEEEEEEEEEEEEE	TRBV4-1*00(260)	TRBD1*00(25),TRBD2*00(25)	TRBJ2-2*00(250)		537|553|574|0|16||80.0	2|7|36|18|23||25.0;2|7|48|16|21||25.0	21|43|71|23|45||110.0												TGCGCCAGCAGCCAAGCTCCCCTGAACACCGGGGAGCTGTTTTTT	32								CASSQAPLNTGELFF		:::::::::0:-1:16:18:10:-17:23:23:-1:45:::	TLML_20_	RNA
2244	CLONES_TRBTLML_20__infusion_TCR-JV_cDNA_97_AGCACCTC_merged_170000.txt	3747	1	2.34208e-05	TGCGCCAGCAGCCAAGCCCCTCACCAGAACTATGGCTACACCTTC	EEEEEEEEEEEEEEEEEEEEEEEEEEEEEEEEEEEEEEEEEEEEE	TRBV4-1*00(325)	TRBD1*00(25),TRBD2*00(25)	TRBJ1-2*00(230)		537|553|574|0|16||80.0	2|7|36|16|21||25.0;0|5|48|17|22||25.0	22|40|68|27|45||90.0												TGCGCCAGCAGCCAAGCCCCTCACCAGAACTATGGCTACACCTTC	36								CASSQAPHQNYGYTF		:::::::::0:-1:16:16:10:-17:21:27:-2:45:::	TLML_20_	RNA
2245	CLONES_TRBTLML_20__infusion_TCR-JV_cDNA_97_AGCACCTC_merged_170000.txt	3748	1	2.34208e-05	TGCGCCAGCAGCCAAGGGCCTAGGGACGACTATGGCTACACCTTC	EEAEAAAEEEEEEEEEEEEEEEEEEEEEEEEEEAEEEEEEEEEEE	TRBV4-1*00(850)	TRBD1*00(25),TRBD2*00(25)	TRBJ1-2*00(225)		537|553|574|0|16||80.0	12|17|36|22|27||25.0;16|21|48|22|27||25.0	23|40|68|28|45||85.0												TGCGCCAGCAGCCAAGGGCCTAGGGACGACTATGGCTACACCTTC	32								CASSQGPRDDYGYTF		:::::::::0:-1:16:22:0:-7:27:28:-3:45:::	TLML_20_	RNA
2246	CLONES_TRBTLML_20__infusion_TCR-JV_cDNA_97_AGCACCTC_merged_170000.txt	3749	1	2.34208e-05	TGCGCCAGCAGCCAAGGGGGGTCTGGGGCCAACGTCCTGACTTTC	EEEEEEEEEEEEEEEEEEEEEEEEEEEEEEEEEEEEEEEEEEEEE	TRBV4-1*00(570)	TRBD1*00(25)	TRBJ2-6*00(200)		537|553|574|0|16||80.0	18|23|36|16|21||25.0	21|45|73|21|45||120.0												TGCGCCAGCAGCCAAGGGGGGTCTGGGGCCAACGTCCTGACTTTC	36								CASSQGGSGANVLTF		:::::::::0:-1:16:16:-6:-1:21:21:-1:45:::	TLML_20_	RNA
2247	CLONES_TRBTLML_20__infusion_TCR-JV_cDNA_97_AGCACCTC_merged_170000.txt	3750	1	2.34208e-05	TGCGCCAGCAGCCAAGATTGGGCTTTGGCGCAGCCCCAGTATTTT	EEEEEEEEEEEEEEEEEEEEEEEEEEEEEEEEEEEEEEEEEEEEE	TRBV4-1*00(901)		TRBJ1-5*00(139)		537|572|574|0|33|DC555ST557GDG562SC563T|91.0		27|42|70|30|45|SC36T|59.0												TGCGCCAGCAGCCAAGATTGGGCTTTGGCGCAGCCCCAGTATTTT	36								CASSQDWALAQPQYF		:::::::::0:18:33:::::30:-7:45:::	TLML_20_	RNA
2248	CLONES_TRBTLML_20__infusion_TCR-JV_cDNA_97_AGCACCTC_merged_170000.txt	3751	1	2.34208e-05	TGCGCCAGCAGCCAAGATTGGGGGAGTTACAATGAGCAGTTCTTC	EEEEEEEEEEEEEEEEEEEEEEEEEEEEEEEEEEEEEEEEEEEEE	TRBV4-1*00(140),TRBV4-3*00(140),TRBV4-2*00(124)	TRBD1*00(25),TRBD2*00(25)	TRBJ2-1*00(230)		537|555|574|0|18||90.0;537|555|574|0|18||90.0;537|555|574|0|18|ST539C|74.0	18|23|36|19|24||25.0;25|30|48|21|26||25.0	24|42|70|27|45||90.0												TGCGCCAGCAGCCAAGATTGGGGGAGTTACAATGAGCAGTTCTTC	36								CASSQDWGSYNEQFF		:::::::::0:1:18:19:-6:-1:24:27:-4:45:::	TLML_20_	RNA
2249	CLONES_TRBTLML_20__infusion_TCR-JV_cDNA_97_AGCACCTC_merged_170000.txt	3752	1	2.34208e-05	TGCGCCAGCAGCCAAGATGGGACGGCTGGAAACACCATATATTTT	EEEEEEEEEEEEEEAEEEEEEEEEEEEEEEEEEEEEEEEAEEEEA	TRBV4-3*00(1340)	TRBD1*00(25),TRBD2*00(25)	TRBJ1-3*00(135)		537|555|574|0|18||90.0	12|17|36|18|23||25.0;16|21|48|18|23||25.0	22|42|70|25|45||100.0												TGCGCCAGCAGCCAAGATGGGACGGCTGGAAACACCATATATTTT	32								CASSQDGTAGNTIYF		:::::::::0:1:18:18:0:-7:23:25:-2:45:::	TLML_20_	RNA
2250	CLONES_TRBTLML_20__infusion_TCR-JV_cDNA_97_AGCACCTC_merged_170000.txt	3753	1	2.34208e-05	TGCGCCAGCAGCCAAGATATAGCGTCGGGAAACATTCAGTACTTC	EEEEEEEEEEEEEEEEEEEEEEEEEEEEEEEEEEEEEEEEEEEEE	TRBV4-3*00(455),TRBV4-2*00(439)	TRBD2*00(25)	TRBJ2-4*00(220)		537|555|574|0|18||90.0;537|555|574|0|18|ST539C|74.0	21|26|48|19|24||25.0	26|42|70|29|45||80.0												TGCGCCAGCAGCCAAGATATAGCGTCGGGAAACATTCAGTACTTC	36								CASSQDIASGNIQYF		:::::::::0:1:18:19:-5:-6:24:29:-6:45:::	TLML_20_	RNA
2251	CLONES_TRBTLML_20__infusion_TCR-JV_cDNA_97_AGCACCTC_merged_170000.txt	3754	1	2.34208e-05	TGCGCCAGCAGCCAAGAGGGCTACTTGGTTTCACCCCTCCACTTT	EEEEEEEEEEEEEEEEEEEEEEEEEEEEEEEEEEEEEEEEEEEAE	TRBV4-1*00(345)		TRBJ1-6*00(204)		537|554|574|0|17||85.0		29|45|73|29|45||80.0												TGCGCCAGCAGCCAAGAGGGCTACTTGGTTTCACCCCTCCACTTT	32								CASSQEGYLVSPLHF		:::::::::0:0:17:::::29:-9:45:::	TLML_20_	RNA
2252	CLONES_TRBTLML_20__infusion_TCR-JV_cDNA_97_AGCACCTC_merged_170000.txt	3755	1	2.34208e-05	TGCGCCAGCAGCCAAGAGGGGCTGCACACCGGGGAGCTGTTTTTT	AEEAAEEAEA<EEEAEEA<AEEEEEEEEEEEEEEEEEEEEEEEEE	TRBV4-1*00(850)	TRBD1*00(25)	TRBJ2-2*00(240)		537|554|574|0|17||85.0	19|24|36|17|22||25.0	23|43|71|25|45||100.0												TGCGCCAGCAGCCAAGAGGGGCTGCACACCGGGGAGCTGTTTTTT	27								CASSQEGLHTGELFF		:::::::::0:0:17:17:-7:0:22:25:-3:45:::	TLML_20_	RNA
2253	CLONES_TRBTLML_20__infusion_TCR-JV_cDNA_97_AGCACCTC_merged_170000.txt	3756	1	2.34208e-05	TGCGCCAGCAGCCAAGAGGGACATCCCCTGGGGGGCTACACCTTC	EEEEAEEEAEEEEEEEEE<EEEEEEEAAEEEEEEAEEEEEEEEEE	TRBV4-1*00(273)	TRBD1*00(30)	TRBJ1-2*00(174)		537|554|574|0|17||85.0	2|8|36|24|30||30.0	28|40|68|33|45||60.0												TGCGCCAGCAGCCAAGAGGGACATCCCCTGGGGGGCTACACCTTC	27								CASSQEGHPLGGYTF		:::::::::0:0:17:24:10:-16:30:33:-8:45:::	TLML_20_	RNA
2254	CLONES_TRBTLML_20__infusion_TCR-JV_cDNA_97_AGCACCTC_merged_170000.txt	3757	1	2.34208e-05	TGCGCCAGCAGCCAAGAGACGTGGGGGCCCTACGAGCAGTACTTC	EEEEEEEEEEEEEEEEEEAEEEEEEEEEEEEEEEEEEEEEEEEEE	TRBV4-1*00(155)	TRBD1*00(30)	TRBJ2-7*00(225)		537|554|574|0|17||85.0	18|24|36|22|28||30.0	22|39|67|28|45||85.0												TGCGCCAGCAGCCAAGAGACGTGGGGGCCCTACGAGCAGTACTTC	32								CASSQETWGPYEQYF		:::::::::0:0:17:22:-6:0:28:28:-2:45:::	TLML_20_	RNA
2255	CLONES_TRBTLML_20__infusion_TCR-JV_cDNA_97_AGCACCTC_merged_170000.txt	3758	1	2.34208e-05	TGCGCCAGCAGCCAAACTCTAGCGGGAGGAGAGACCCAGTACTTC	EAEEEE<EEEEEEEAEEEEEEEEEE<EEEEEAEEEEEEEEEEEEE	TRBV4-1*00(505)	TRBD2*00(55)	TRBJ2-5*00(220)		537|552|574|0|15||75.0	20|31|48|18|29||55.0	24|40|68|29|45||80.0												TGCGCCAGCAGCCAAACTCTAGCGGGAGGAGAGACCCAGTACTTC	27								CASSQTLAGGETQYF		:::::::::0:-2:15:18:-4:-1:29:29:-4:45:::	TLML_20_	RNA
2256	CLONES_TRBTLML_20__infusion_TCR-JV_cDNA_97_AGCACCTC_merged_170000.txt	3759	1	2.34208e-05	TGCGCCAGCAGCCAAAACAGGGGGGACAATCAGCCCCAGCATTTT	EEEEEEEEEEEEEEEEEEEEEEEEEEEEEEEEEEEEEEEEEEEEE	TRBV4-1*00(535)	TRBD1*00(40)	TRBJ1-5*00(200)		537|552|574|0|15||75.0	15|23|36|16|24||40.0	23|42|70|26|45||95.0												TGCGCCAGCAGCCAAAACAGGGGGGACAATCAGCCCCAGCATTTT	36								CASSQNRGDNQPQHF		:::::::::0:-2:15:16:-3:-1:24:26:-3:45:::	TLML_20_	RNA
2257	CLONES_TRBTLML_20__infusion_TCR-JV_cDNA_97_AGCACCTC_merged_170000.txt	3760	1	2.34208e-05	TGCGCCAGCAGCGTTAGCGGGCCAGGGACAGATACGCAGTATTTT	AEEEEEAEEEEEEEEEEEEEEEEEEEEEEEEEEEEEEEEEEEEEE	TRBV5-1*00(725)	TRBD2*00(35),TRBD1*00(34)	TRBJ2-3*00(180)		554|566|590|0|12||60.0	21|28|48|14|21||35.0;11|21|36|17|27|SA15C|34.0	23|41|69|27|45||90.0												TGCGCCAGCAGCGTTAGCGGGCCAGGGACAGATACGCAGTATTTT	32								CASSVSGPGTDTQYF		:::::::::0:-4:12:14:-5:-4:21:27:-3:45:::	TLML_20_	RNA
2258	CLONES_TRBTLML_20__infusion_TCR-JV_cDNA_97_AGCACCTC_merged_170000.txt	3761	1	2.34208e-05	TGCGCCAGCAGCGTACTAGCGGGCTTGGGCGGGGAGCTGTTTTTT	EEEEEEEEEEEEEEEEEEEEEEEE<EEEEEEEEEEEEAEEEEEEE	TRBV4-1*00(525)	TRBD2*00(45)	TRBJ2-2*00(204)		537|549|574|0|12||60.0	19|28|48|14|23||45.0	27|43|71|29|45||80.0												TGCGCCAGCAGCGTACTAGCGGGCTTGGGCGGGGAGCTGTTTTTT	27								CASSVLAGLGGELFF		:::::::::0:-5:12:14:-3:-4:23:29:-7:45:::	TLML_20_	RNA
2259	CLONES_TRBTLML_20__infusion_TCR-JV_cDNA_97_AGCACCTC_merged_170000.txt	3762	1	2.34208e-05	TGCGCCAGCAGCGCCACTAGCGGTAGCACAGATACGCAGTATTTT	EEAAEEEEEEEEEEEEEEEEEEAEEEEEEEEAEAEEEEEEAEEEE	TRBV5-1*00(165)	TRBD2*00(40)	TRBJ2-3*00(250)		554|566|590|0|12||60.0	19|27|48|15|23||40.0	19|41|69|23|45||110.0												TGCGCCAGCAGCGCCACTAGCGGTAGCACAGATACGCAGTATTTT	32								CASSATSGSTDTQYF		:::::::::0:-4:12:15:-3:-5:23:23:1:45:::	TLML_20_	RNA
2260	CLONES_TRBTLML_20__infusion_TCR-JV_cDNA_97_AGCACCTC_merged_170000.txt	3763	1	2.34208e-05	TGCGCCAGCAGCACTCAAGCGGTAGGAGGCTACGAGCAGTACTTC	EEEEEEEEEEEEEEEEAEEEEEEEEEEEEEAEEEEEEEEEEEEEE	TRBV4-1*00(464)	TRBD2*00(29)	TRBJ2-7*00(205)		537|549|574|0|12||60.0	22|31|48|17|26|SG27T|29.0	23|39|67|29|45||80.0												TGCGCCAGCAGCACTCAAGCGGTAGGAGGCTACGAGCAGTACTTC	32								CASSTQAVGGYEQYF		:::::::::0:-5:12:17:-6:-1:26:29:-3:45:::	TLML_20_	RNA
2261	CLONES_TRBTLML_20__infusion_TCR-JV_cDNA_97_AGCACCTC_merged_170000.txt	3764	1	2.34208e-05	TGCGCCAGCAGCAGCTCCCTGCGTACTTCATATGGCTACACCTTC	EEEEEEEEEEAEEEEEEEEEEEEAEEEEEEEEEEEEEEEEEEEEE	TRBV5-1*00(759)	TRBD1*00(25),TRBD2*00(25)	TRBJ1-2*00(110)		554|566|590|0|12||60.0	3|8|36|16|21||25.0;2|7|48|14|19||25.0	25|40|68|30|45||75.0												TGCGCCAGCAGCAGCTCCCTGCGTACTTCATATGGCTACACCTTC	32								CASSSSLRTSYGYTF		:::::::::0:-4:12:16:9:-16:21:30:-5:45:::	TLML_20_	RNA
2262	CLONES_TRBTLML_20__infusion_TCR-JV_cDNA_97_AGCACCTC_merged_170000.txt	3765	1	2.34208e-05	TGCGCCAGCAGCAAACAGACCGCTGGCACAGATACGCAGTATTTT	EEAEEEAEEEEEEEEEEEEEEAEEEEEEEEEEEEEEEEEEEEEEE	TRBV5-1*00(775)		TRBJ2-3*00(228)		554|566|590|0|12||60.0		17|41|69|21|45|SA20G|104.0												TGCGCCAGCAGCAAACAGACCGCTGGCACAGATACGCAGTATTTT	32								CASSKQTAGTDTQYF		:::::::::0:-4:12:::::21:3:45:::	TLML_20_	RNA
2263	CLONES_TRBTLML_20__infusion_TCR-JV_cDNA_97_AGCACCTC_merged_170000.txt	3766	1	2.34208e-05	TGCGCCAGCAAACTAGCGGGATACCTTCAAGAGACCCAGTACTTC	EEEAEEEAEEEEEEEEEEEEEEEEEEEEEEEEEEEEEEEEEEEEE	TRBV5-1*00(435)	TRBD2*00(50)	TRBJ2-5*00(230)		554|564|590|0|10||50.0	19|29|48|11|21||50.0	22|40|68|27|45||90.0												TGCGCCAGCAAACTAGCGGGATACCTTCAAGAGACCCAGTACTTC	32								CASKLAGYLQETQYF		:::::::::0:-6:10:11:-3:-3:21:27:-2:45:::	TLML_20_	RNA
2264	CLONES_TRBTLML_20__infusion_TCR-JV_cDNA_97_AGCACCTC_merged_170000.txt	3767	1	2.34208e-05	TGCGCCAGGGCACAAACCCGGGAAGATAATGAAAAACTGTTTTTT	EEEEEEEEEEEEEEEEEEEEEEEEEEEEEEEEEEEEEEEEEEEEE	TRBV23-1*00(255)	TRBD1*00(35),TRBD2*00(35)	TRBJ1-4*00(235)		580|588|617|0|8||40.0	9|16|36|16|23||35.0;13|20|48|16|23||35.0	24|43|71|26|45||95.0												TGCGCCAGGGCACAAACCCGGGAAGATAATGAAAAACTGTTTTTT	36								CARAQTREDNEKLFF		:::::::::0:-9:8:16:3:-8:23:26:-4:45:::	TLML_20_	RNA
2265	CLONES_TRBTLML_20__infusion_TCR-JV_cDNA_97_AGCACCTC_merged_170000.txt	3783	1	2.34208e-05	TGCACCAGCAGCCAAGTTCCCGACGGAAGCTATGGCTACACCTTC	EEEEEEEEEEEEEEEEEEEEEEEEEEEEEEEEEEEEEEEEEAEEE	TRBV4-1*00(324)	TRBD1*00(25),TRBD2*00(25)	TRBJ1-2*00(220)		537|553|574|0|16|SG540A|64.0	8|13|36|17|22||25.0;3|8|48|17|22||25.0	24|40|68|29|45||80.0												TGCACCAGCAGCCAAGTTCCCGACGGAAGCTATGGCTACACCTTC	32								CTSSQVPDGSYGYTF		:::::::::0:-1:16:17:4:-11:22:29:-4:45:::	TLML_20_	RNA
2266	CLONES_TRBTLML_20__infusion_TCR-JV_cDNA_97_AGCACCTC_merged_170000.txt	3784	1	2.34208e-05	TGCAGTCCTCAATCAGCGGGAGTAAGGTTCAATGAGCAGTTCTTC	EEEEEEEEEEEEEEEEEEEEEEEEEEEEEEEEEEEEEEEEEEEEE	TRBV20-1*00(316)	TRBD2*00(40)	TRBJ2-1*00(124)		759|765|793|0|6||30.0	22|30|48|14|22||40.0	26|42|70|29|45||80.0												TGCAGTCCTCAATCAGCGGGAGTAAGGTTCAATGAGCAGTTCTTC	36								CSPQSAGVRFNEQFF		:::::::::0:-8:6:14:-6:-2:22:29:-6:45:::	TLML_20_	RNA
2267	CLONES_TRBTLML_20__infusion_TCR-JV_cDNA_97_AGCACCTC_merged_170000.txt	3785	1	2.34208e-05	TGCAGTGCTTGGGACAGTCTAATAGGCACAGATACGCAGTATTTT	EEEEEEEEEEEEEEEEEEEEEEEEEEEAEEEEEEEEEEEEEEEEE	TRBV20-1*00(560)	TRBD1*00(35)	TRBJ2-3*00(240)		759|768|793|0|9||45.0	12|19|36|10|17||35.0	21|41|69|25|45||100.0												TGCAGTGCTTGGGACAGTCTAATAGGCACAGATACGCAGTATTTT	32								CSAWDSLIGTDTQYF		:::::::::0:-5:9:10:0:-5:17:25:-1:45:::	TLML_20_	RNA
2268	CLONES_TRBTLML_20__infusion_TCR-JV_cDNA_97_AGCACCTC_merged_170000.txt	3786	1	2.34208e-05	TGCAGTGCTGGGCCTCCACGGCTAGGGGGACACGAGCAGTACTTC	EEEEEEEEEEEEEEEEEEEEEEEEEEEEEEEEEEEEEEEEEEEEE	TRBV20-1*00(335)	TRBD1*00(30),TRBD2*00(29)	TRBJ2-7*00(210)		759|768|793|0|9||45.0	17|23|36|23|29||30.0;20|29|48|21|30|SC24G|29.0	25|39|67|31|45||70.0												TGCAGTGCTGGGCCTCCACGGCTAGGGGGACACGAGCAGTACTTC	36								CSAGPPRLGGHEQYF		:::::::::0:-5:9:23:-5:-1:29:31:-5:45:::	TLML_20_	RNA
2269	CLONES_TRBTLML_20__infusion_TCR-JV_cDNA_97_AGCACCTC_merged_170000.txt	3787	1	2.34208e-05	TGCAGTGCTATGGGGACTAGCGGGAGGACAGATACGCAGTATTTT	EEEEEEEEEEEEEEEEEEEEEEEEEEEEEEEEEEEEEEEEEEEEE	TRBV20-1*00(120)	TRBD2*00(75)	TRBJ2-3*00(214)		759|769|793|0|10||50.0	16|31|48|12|27||75.0	23|41|69|27|45||90.0												TGCAGTGCTATGGGGACTAGCGGGAGGACAGATACGCAGTATTTT	36								CSAMGTSGRTDTQYF		:::::::::0:-4:10:12:0:-1:27:27:-3:45:::	TLML_20_	RNA
2270	CLONES_TRBTLML_20__infusion_TCR-JV_cDNA_97_AGCACCTC_merged_170000.txt	3788	1	2.34208e-05	TGCAGTGCTACCCGACAGGGGGGTAGATGGGGGGAGCTGTTTTTT	EEEEEEEEEEEEEEEEEEEEEEEEEEEAEEEEEEEEEEEEEEEEE	TRBV20-1*00(460)	TRBD1*00(45)	TRBJ2-2*00(215)		759|769|793|0|10||50.0	14|23|36|13|22||45.0	28|43|71|30|45||75.0												TGCAGTGCTACCCGACAGGGGGGTAGATGGGGGGAGCTGTTTTTT	32								CSATRQGGRWGELFF		:::::::::0:-4:10:13:-2:-1:22:30:-8:45:::	TLML_20_	RNA
2271	CLONES_TRBTLML_20__infusion_TCR-JV_cDNA_97_AGCACCTC_merged_170000.txt	3789	1	2.34208e-05	TGCAGTGCTACACAGGGGGCGATAGGGAATTCACCCCTCCACTTT	EEEEEEEEEEEEEEEEEEEEEEEEEEEEEEEEEEEEEEEEEEEEE	TRBV20-1*00(1044)	TRBD1*00(50)	TRBJ1-6*00(214)		759|769|793|0|10||50.0	15|25|36|11|21||50.0	27|45|73|27|45||90.0												TGCAGTGCTACACAGGGGGCGATAGGGAATTCACCCCTCCACTTT	36								CSATQGAIGNSPLHF		:::::::::0:-4:10:11:-3:1:21:27:-7:45:::	TLML_20_	RNA
2272	CLONES_TRBTLML_20__infusion_TCR-JV_cDNA_97_AGCACCTC_merged_170000.txt	3790	1	2.34208e-05	TGCAGTGCTAGTCCCAGGGGGTTGGAGACCGGGGAGCTGTTTTTT	EEEEEEEEEEEEEEEEEEEEEAEEEEEEEEEEEEEEEEEEEEEEE	TRBV20-1*00(480)	TRBD1*00(35)	TRBJ2-2*00(230)		759|770|793|0|11||55.0	16|23|36|14|21||35.0	25|43|71|27|45||90.0												TGCAGTGCTAGTCCCAGGGGGTTGGAGACCGGGGAGCTGTTTTTT	32								CSASPRGLETGELFF		:::::::::0:-3:11:14:-4:-1:21:27:-5:45:::	TLML_20_	RNA
2273	CLONES_TRBTLML_20__infusion_TCR-JV_cDNA_97_AGCACCTC_merged_170000.txt	3791	1	2.34208e-05	TGCAGTGCTAGGGGTAGCGGGAGGGCCGCCTACGAGCAGTACTTC	EEEEEEEEEEEEEEEEEEEEEEEEEEEEEEEEEEEEEEEEEEEEE	TRBV20-1*00(385)	TRBD2*00(65)	TRBJ2-7*00(225)		759|770|793|0|11||55.0	21|34|48|14|27||65.0	22|39|67|28|45||85.0												TGCAGTGCTAGGGGTAGCGGGAGGGCCGCCTACGAGCAGTACTTC	36								CSARGSGRAAYEQYF		:::::::::0:-3:11:14:-5:2:27:28:-2:45:::	TLML_20_	RNA
2274	CLONES_TRBTLML_20__infusion_TCR-JV_cDNA_97_AGCACCTC_merged_170000.txt	3792	1	2.34208e-05	TGCAGTGCTAGATACTCCGGGAGCCGGGGGGGGACCCAGTACTTC	EEEEEEEEEEEEEEEEA<EAAAEEEEEEEEEEEEEEEEEEEEEEE	TRBV20-1*00(320)	TRBD1*00(30),TRBD2*00(30)	TRBJ2-5*00(205)		759|771|793|0|12||60.0	10|16|36|16|22||30.0;14|20|48|16|22||30.0	27|40|68|32|45||65.0												TGCAGTGCTAGATACTCCGGGAGCCGGGGGGGGACCCAGTACTTC	27								CSARYSGSRGGTQYF		:::::::::0:-2:12:16:2:-8:22:32:-7:45:::	TLML_20_	RNA
2275	CLONES_TRBTLML_20__infusion_TCR-JV_cDNA_97_AGCACCTC_merged_170000.txt	3793	1	2.34208e-05	TGCAGTGCTAGACTTACTAGCGGGAGAGGCGATGAGCAGTTCTTC	EEEEEEEEEEEEEEEEEEEEEEEEEEEEEEEEEEEEEEEEEEEEE	TRBV20-1*00(280)	TRBD2*00(55)	TRBJ2-1*00(210)		759|771|793|0|12||60.0	19|30|48|15|26||55.0	28|42|70|31|45||70.0												TGCAGTGCTAGACTTACTAGCGGGAGAGGCGATGAGCAGTTCTTC	36								CSARLTSGRGDEQFF		:::::::::0:-2:12:15:-3:-2:26:31:-8:45:::	TLML_20_	RNA
2276	CLONES_TRBTLML_20__infusion_TCR-JV_cDNA_97_AGCACCTC_merged_170000.txt	3794	1	2.34208e-05	TGCAGTGCTAGACTAGCGGGAGGGAACTACAATGAGCAGTTCTTC	EEEEEEEEEEEEEEEEEEEEEEEEEEEEEEEEEEEEEEEEEEEEE	TRBV20-1*00(395)	TRBD2*00(60)	TRBJ2-1*00(235)		759|771|793|0|12||60.0	20|32|48|12|24||60.0	23|42|70|26|45||95.0												TGCAGTGCTAGACTAGCGGGAGGGAACTACAATGAGCAGTTCTTC	36								CSARLAGGNYNEQFF		:::::::::0:-2:12:12:-4:0:24:26:-3:45:::	TLML_20_	RNA
2277	CLONES_TRBTLML_20__infusion_TCR-JV_cDNA_97_AGCACCTC_merged_170000.txt	3795	1	2.34208e-05	TGCAGTGCTAGACCAGGGGGGGAGCGAAGAGAGACCCAGTACTTC	EEEEEEEEEEEEEEEEEEEAEEEEEEEEEEEEEEEEEEEEEEEEE	TRBV20-1*00(335)	TRBD1*00(35)	TRBJ2-5*00(220)		759|771|793|0|12||60.0	16|23|36|13|20||35.0	24|40|68|29|45||80.0												TGCAGTGCTAGACCAGGGGGGGAGCGAAGAGAGACCCAGTACTTC	32								CSARPGGERRETQYF		:::::::::0:-2:12:13:-4:-1:20:29:-4:45:::	TLML_20_	RNA
2278	CLONES_TRBTLML_20__infusion_TCR-JV_cDNA_97_AGCACCTC_merged_170000.txt	3796	1	2.34208e-05	TGCAGTGCTAGAGCCACAGGTTCAGGGCTTCAGCCCCAGCATTTT	EEEEEEEEEEEEEEEEEEEEEEEEEEEEEEEEEEEEEEEEEEEEE	TRBV20-1*00(324)	TRBD1*00(25),TRBD2*00(25)	TRBJ1-5*00(220)		759|772|793|0|13||65.0	15|20|36|15|20||25.0;28|33|48|23|28||25.0	26|42|70|29|45||80.0												TGCAGTGCTAGAGCCACAGGTTCAGGGCTTCAGCCCCAGCATTTT	36								CSARATGSGLQPQHF		:::::::::0:-1:13:15:-3:-4:20:29:-6:45:::	TLML_20_	RNA
2279	CLONES_TRBTLML_20__infusion_TCR-JV_cDNA_97_AGCACCTC_merged_170000.txt	3797	1	2.34208e-05	TGCAGTGCTAGAGGGACAGGTCCTAGCACAGATACGCAGTATTTT	EEEEEEEEEEEEEEEEEEEEEEEEEEEEEEEEEEEEEEEEEEEEE	TRBV20-1*00(170)	TRBD1*00(35)	TRBJ2-3*00(255)		759|772|793|0|13||65.0	13|20|36|13|20||35.0	18|41|69|22|45||115.0												TGCAGTGCTAGAGGGACAGGTCCTAGCACAGATACGCAGTATTTT	36								CSARGTGPSTDTQYF		:::::::::0:-1:13:13:-1:-4:20:22:2:45:::	TLML_20_	RNA
2280	CLONES_TRBTLML_20__infusion_TCR-JV_cDNA_97_AGCACCTC_merged_170000.txt	3798	1	2.34208e-05	TGCAGTGCTAGAGGAACAGGCAGCCGCACAGATACGCAGTATTTT	EEEEEEEAEAEEEEEEEEEEEEEEEEEEEEEEEEEEEEEEEEEEE	TRBV20-1*00(135)	TRBD1*00(25)	TRBJ2-3*00(240)		759|772|793|0|13||65.0	15|20|36|15|20||25.0	21|41|69|25|45||100.0												TGCAGTGCTAGAGGAACAGGCAGCCGCACAGATACGCAGTATTTT	32								CSARGTGSRTDTQYF		:::::::::0:-1:13:15:-3:-4:20:25:-1:45:::	TLML_20_	RNA
2281	CLONES_TRBTLML_20__infusion_TCR-JV_cDNA_97_AGCACCTC_merged_170000.txt	3799	1	2.34208e-05	TGCAGTGCTAGAGATTCGCGGACGGTCTCCTACGAGCAGTACTTC	EEEEEEEEEEEEEEEEE<EEEEEEEEEEEEEEEEEEEEEEEEEEE	TRBV20-1*00(440)		TRBJ2-7*00(235)		759|774|793|0|15||75.0		20|39|67|26|45||95.0												TGCAGTGCTAGAGATTCGCGGACGGTCTCCTACGAGCAGTACTTC	27								CSARDSRTVSYEQYF		:::::::::0:1:15:::::26:0:45:::	TLML_20_	RNA
2282	CLONES_TRBTLML_20__infusion_TCR-JV_cDNA_97_AGCACCTC_merged_170000.txt	3800	1	2.34208e-05	TGCAGTGCTAGAGATCGGGGGGCAGGGAGTCAGCCCCAGCATTTT	EAEEEEEEEEEEEEEEEEAEEEEEEEEEEEEEAEEEEEEEEEEEE	TRBV20-1*00(545)	TRBD1*00(30)	TRBJ1-5*00(220)		759|775|793|0|16||80.0	18|24|36|17|23||30.0	26|42|70|29|45||80.0												TGCAGTGCTAGAGATCGGGGGGCAGGGAGTCAGCCCCAGCATTTT	32								CSARDRGAGSQPQHF		:::::::::0:2:16:17:-6:0:23:29:-6:45:::	TLML_20_	RNA
2283	CLONES_TRBTLML_20__infusion_TCR-JV_cDNA_97_AGCACCTC_merged_170000.txt	3801	1	2.34208e-05	TGCAGTGCTAGAGATCACGCGGGGCAGGGCTATGGCTACACCTTC	EEEEEEEEEEEEEEEEEEEEEEEEEEEEEEEEEEEEEEEEEEEEE	TRBV20-1*00(505)	TRBD1*00(34)	TRBJ1-2*00(220)		759|775|793|0|16||80.0	11|21|36|19|29|SA15G|34.0	24|40|68|29|45||80.0												TGCAGTGCTAGAGATCACGCGGGGCAGGGCTATGGCTACACCTTC	36								CSARDHAGQGYGYTF		:::::::::0:2:16:19:1:-3:29:29:-4:45:::	TLML_20_	RNA
2284	CLONES_TRBTLML_20__infusion_TCR-JV_cDNA_97_AGCACCTC_merged_170000.txt	3802	1	2.34208e-05	TGCAGTGCTAAAATCGCCGGGACAGGGTTCGACGAGCAGTACTTC	EEEEEEEEEEEEEEEEEEEEEEEEEEEAEEEEEEEEEEEEEEEEE	TRBV20-1*00(485)	TRBD1*00(55)	TRBJ2-7*00(210)		759|769|793|0|10||50.0	10|21|36|16|27||55.0	25|39|67|31|45||70.0												TGCAGTGCTAAAATCGCCGGGACAGGGTTCGACGAGCAGTACTTC	32								CSAKIAGTGFDEQYF		:::::::::0:-4:10:16:2:-3:27:31:-5:45:::	TLML_20_	RNA
2285	CLONES_TRBTLML_20__infusion_TCR-JV_cDNA_97_AGCACCTC_merged_170000.txt	3803	1	2.34208e-05	TGCAGTGCCCCCCCGGGAGCGGGAAAACGAGAGACCCAGTACTTC	EEEEEEEAEEEEAAEEEEEEEEEEEEEEEEEEEAE<EEEEEEEEE	TRBV20-1*00(475)	TRBD1*00(35),TRBD2*00(35)	TRBJ2-5*00(220)		759|767|793|0|8||40.0	9|16|36|11|18||35.0;13|20|48|11|18||35.0	24|40|68|29|45||80.0												TGCAGTGCCCCCCCGGGAGCGGGAAAACGAGAGACCCAGTACTTC	27								CSAPPGAGKRETQYF		:::::::::0:-6:8:11:3:-8:18:29:-4:45:::	TLML_20_	RNA
2286	CLONES_TRBTLML_20__infusion_TCR-JV_cDNA_97_AGCACCTC_merged_170000.txt	3804	1	2.34208e-05	TGCAGTGCAGTATACCTGGACAGGGAAGTCGATACGCAGTATTTT	EEEEEEEEEEEEEEEEEEEEEEEEEEEAEEEEEEEEAEEEEEEAE	TRBV20-1*00(185)	TRBD1*00(40)	TRBJ2-3*00(215)		759|767|793|0|8||40.0	13|21|36|17|25||40.0	26|41|69|30|45||75.0												TGCAGTGCAGTATACCTGGACAGGGAAGTCGATACGCAGTATTTT	32								CSAVYLDREVDTQYF		:::::::::0:-6:8:17:-1:-3:25:30:-6:45:::	TLML_20_	RNA
2287	CLONES_TRBTLML_20__infusion_TCR-JV_cDNA_97_AGCACCTC_merged_170000.txt	3805	1	2.34208e-05	TGCAGTATACCACCAGGACTAGCGGACTACAATGAGCAGTTCTTC	EEEEEEEEEEEEEEEEEEEEEEEEEEEEEEEEEEEEEEEEEEEEE	TRBV20-1*00(308)	TRBD2*00(50)	TRBJ2-1*00(235)		759|765|793|0|6||30.0	17|27|48|15|25||50.0	23|42|70|26|45||95.0												TGCAGTATACCACCAGGACTAGCGGACTACAATGAGCAGTTCTTC	36								CSIPPGLADYNEQFF		:::::::::0:-8:6:15:-1:-5:25:26:-3:45:::	TLML_20_	RNA
2288	CLONES_TRBTLML_20__infusion_TCR-JV_cDNA_97_AGCACCTC_merged_170000.txt	3806	1	2.34208e-05	TGCAGCGTTTCCGGACCCGGGACAGGGAAAGAGACCCAGTACTTC	EEEEEEEEEEEEAEEEEEEEEEEEEEEEEEEEEEEEEEEEEEEEE	TRBV29-1*00(445)	TRBD1*00(60)	TRBJ2-5*00(225)		700|709|734|0|9||45.0	9|21|36|15|27||60.0	23|40|68|28|45||85.0												TGCAGCGTTTCCGGACCCGGGACAGGGAAAGAGACCCAGTACTTC	32								CSVSGPGTGKETQYF		:::::::::0:-5:9:15:3:-3:27:28:-3:45:::	TLML_20_	RNA
2289	CLONES_TRBTLML_20__infusion_TCR-JV_cDNA_97_AGCACCTC_merged_170000.txt	3807	1	2.34208e-05	TGCAGCGTTCTTCTCGGCAGCTCAACTAATGAAAAACTGTTTTTT	AAEAAAEEEEEEEEEAEAAEEEEEEEEEEAEEEEEEEEEEEEEEE	TRBV29-1*00(696)		TRBJ1-4*00(255)		700|709|734|0|9||45.0		20|43|71|22|45||115.0												TGCAGCGTTCTTCTCGGCAGCTCAACTAATGAAAAACTGTTTTTT	32								CSVLLGSSTNEKLFF		:::::::::0:-5:9:::::22:0:45:::	TLML_20_	RNA
2290	CLONES_TRBTLML_20__infusion_TCR-JV_cDNA_97_AGCACCTC_merged_170000.txt	3808	1	2.34208e-05	TGCAGCGTTGAAGGTTCGGGACAGGGCTCCTACGAGCAGTACTTC	NNNNNNNNNNNNNNNNNNNEEEEEEEEEEEEEEEAEEEEEEEEEE	TRBV29-1*00(709)	TRBD1*00(45)	TRBJ2-7*00(240)		700|713|734|0|13||65.0	11|20|36|16|25||45.0	19|39|67|25|45||100.0												TGCAGCGTTGAAGGTTCGGGACAGGGCTCCTACGAGCAGTACTTC	32								CSVEGSGQGSYEQYF		:::::::::0:-1:13:16:1:-4:25:25:1:45:::	TLML_20_	RNA
2291	CLONES_TRBTLML_20__infusion_TCR-JV_cDNA_97_AGCACCTC_merged_170000.txt	3809	1	2.34208e-05	TGCAGCGTTGAAGATCCGGGGAGGGTTAAAGATACGCAGTATTTT	EEEEEEEEEEAEEEEEEEEEEEEEEEEEEEEEEEEEEEEEEEEEE	TRBV29-1*00(585)	TRBD2*00(35)	TRBJ2-3*00(220)		700|716|734|0|16||80.0	25|32|48|18|25||35.0	25|41|69|29|45||80.0												TGCAGCGTTGAAGATCCGGGGAGGGTTAAAGATACGCAGTATTTT	32								CSVEDPGRVKDTQYF		:::::::::0:2:16:18:-9:0:25:29:-5:45:::	TLML_20_	RNA
2292	CLONES_TRBTLML_20__infusion_TCR-JV_cDNA_97_AGCACCTC_merged_170000.txt	3810	1	2.34208e-05	TGCAGCGTTGAAGATATCGGCGGGAACACCGGGGAGCTGTTTTTT	EAEEEEEEEEEEEEEEEEEEEEEEEAEEEEEEEEEEEAEEEEEEE	TRBV29-1*00(645)		TRBJ2-2*00(250)		700|715|734|0|15||75.0		21|43|71|23|45||110.0												TGCAGCGTTGAAGATATCGGCGGGAACACCGGGGAGCTGTTTTTT	32								CSVEDIGGNTGELFF		:::::::::0:1:15:::::23:-1:45:::	TLML_20_	RNA
2293	CLONES_TRBTLML_20__infusion_TCR-JV_cDNA_97_AGCACCTC_merged_170000.txt	3811	1	2.34208e-05	TGCAGCGTTGAAGAGGTACGAGGCACCAACTATGGCTACACCTTC	EEEAEEEEEEEEEEEEEEEEEEEEEEEEEEEEEEEEEEEEEEEEE	TRBV29-1*00(480)		TRBJ1-2*00(230)		700|714|734|0|14||70.0		22|40|68|27|45||90.0												TGCAGCGTTGAAGAGGTACGAGGCACCAACTATGGCTACACCTTC	32								CSVEEVRGTNYGYTF		:::::::::0:0:14:::::27:-2:45:::	TLML_20_	RNA
2294	CLONES_TRBTLML_20__infusion_TCR-JV_cDNA_97_AGCACCTC_merged_170000.txt	3812	1	2.34208e-05	TGCAGCGTTGAAGAACCCAGGGTCCGCACAGATACGCAGTATTTT	EEEEEEEEEEEEEEEEEEEEEEEEEEEAEEEEEEEEEEEEEEEEE	TRBV29-1*00(175)	TRBD1*00(25)	TRBJ2-3*00(240)		700|714|734|0|14||70.0	16|21|36|17|22||25.0	21|41|69|25|45||100.0												TGCAGCGTTGAAGAACCCAGGGTCCGCACAGATACGCAGTATTTT	32								CSVEEPRVRTDTQYF		:::::::::0:0:14:17:-4:-3:22:25:-1:45:::	TLML_20_	RNA
2295	CLONES_TRBTLML_20__infusion_TCR-JV_cDNA_97_AGCACCTC_merged_170000.txt	3813	1	2.34208e-05	TGCAGCGTTGAAAGGGACGGTTGGGGCACAGATACGCAGTATTTT	EEEEEEE<EEEEEEEEEEEEEEEEEEEEEEEEEEEEEEEEEAAEA	TRBV29-1*00(590)	TRBD1*00(25),TRBD2*00(25)	TRBJ2-3*00(105)		700|712|734|0|12||60.0	12|17|36|13|18||25.0;16|21|48|13|18||25.0	21|41|69|25|45||100.0												TGCAGCGTTGAAAGGGACGGTTGGGGCACAGATACGCAGTATTTT	27								CSVERDGWGTDTQYF		:::::::::0:-2:12:13:0:-7:18:25:-1:45:::	TLML_20_	RNA
2296	CLONES_TRBTLML_20__infusion_TCR-JV_cDNA_97_AGCACCTC_merged_170000.txt	3814	1	2.34208e-05	TGCAGCGTTAAGACTAGCGGGAGGGTCCCAGAGACCCAGTACTTC	EEEEEEEEEEEEEAEEEEEEEEEEEEEEEEEEEEEEEEEEEEEEE	TRBV29-1*00(510)	TRBD2*00(70)	TRBJ2-5*00(220)		700|709|734|0|9||45.0	18|32|48|11|25||70.0	24|40|68|29|45||80.0												TGCAGCGTTAAGACTAGCGGGAGGGTCCCAGAGACCCAGTACTTC	32								CSVKTSGRVPETQYF		:::::::::0:-5:9:11:-2:0:25:29:-4:45:::	TLML_20_	RNA
2297	CLONES_TRBTLML_20__infusion_TCR-JV_cDNA_97_AGCACCTC_merged_170000.txt	3815	1	2.34208e-05	TGCAGCGTCGACAGGACAAAGAGAAATGCAGATACGCAGTATTTT	EEEEEEEEEEEAEEEEEEEEEEEEEEEEEEEEEEEEEEEEEEEEE	TRBV29-1*00(375)	TRBD1*00(30)	TRBJ2-3*00(225)		700|708|734|0|8||40.0	14|20|36|9|15||30.0	24|41|69|28|45||85.0												TGCAGCGTCGACAGGACAAAGAGAAATGCAGATACGCAGTATTTT	32								CSVDRTKcDNADTQYF		:::::::::0:-6:8:9:-2:-4:15:28:-4:45:::	TLML_20_	RNA
2298	CLONES_TRBTLML_20__infusion_TCR-JV_cDNA_97_AGCACCTC_merged_170000.txt	3816	1	2.34208e-05	TGCAGCGTCACAAGCGGGAGGAACTCCTACAATGAGCAGTTCTTC	EEEEEEEEEEEEEEAEAEEEEEEEEEEEEEEEEEEEEEEEEEEEE	TRBV29-1*00(300)	TRBD2*00(30)	TRBJ2-1*00(259)		700|708|734|0|8||40.0	22|28|48|12|18||30.0	15|42|70|18|45|SG19A|119.0												TGCAGCGTCACAAGCGGGAGGAACTCCTACAATGAGCAGTTCTTC	32								CSVTSGRNSYNEQFF		:::::::::0:-6:8:12:-6:-4:18:18:5:45:::	TLML_20_	RNA
2299	CLONES_TRBTLML_20__infusion_TCR-JV_cDNA_97_AGCACCTC_merged_170000.txt	3817	1	2.34208e-05	TGCAGCGTGGGCAAACTCGCCGGTACCACAGATACGCAGTATTTT	EEEEEEEEEEEEEEEEEEEEEEEEEEEEEEEEEEEEEEEEEEEEE	TRBV29-1*00(272)		TRBJ2-3*00(235)		700|708|734|0|8||40.0		22|41|69|26|45||95.0												TGCAGCGTGGGCAAACTCGCCGGTACCACAGATACGCAGTATTTT	36								CSVGKLAGTTDTQYF		:::::::::0:-6:8:::::26:-2:45:::	TLML_20_	RNA
2300	CLONES_TRBTLML_20__infusion_TCR-JV_cDNA_97_AGCACCTC_merged_170000.txt	3818	1	2.34208e-05	TGCAGCGCGTCTTTCCCGACAGGGGCCAAAAACATTCAGTACTTC	EEEEEEEEEEEEEEEEEEEEEEEEEEEEEEEEEEEEEEEEEEEEE	TRBV29-1*00(540)	TRBD1*00(35)	TRBJ2-4*00(185)		700|707|734|0|7||35.0	14|21|36|17|24||35.0	21|42|70|24|45||105.0												TGCAGCGCGTCTTTCCCGACAGGGGCCAAAAACATTCAGTACTTC	36								CSASFPTGAKNIQYF		:::::::::0:-7:7:17:-2:-3:24:24:-1:45:::	TLML_20_	RNA
2301	CLONES_TRBTLML_20__infusion_TCR-JV_cDNA_97_AGCACCTC_merged_170000.txt	3839	1	2.34208e-05	TGTGCCAGTAGCGGGCCGGGACTAGGGGCAATGAGCAGTTCTTC	EEEEEEEEAEAE<EEEEEEEEEEEEEEEEEAAAEEEE6EEEAAE	TRBV19*00(775)	TRBD2*00(50)	TRBJ2-1*00(220)		559|570|596|0|11||55.0	14|24|48|15|25||50.0	26|42|70|28|44||80.0												TGTGCCAGTAGCGGGCCGGGACTAGGGGCAATGAGCAGTTCTTC	21								CASSGPG_RGNEQFF		:::::::::0:-6:11:15:2:-8:25:28:-6:44:::	TLML_20_	RNA
2302	CLONES_TRBTLML_20__infusion_TCR-JV_cDNA_97_AGCACCTC_merged_170000.txt	3840	1	2.34208e-05	TGTGCCAGCCGCACCGAGGGGGTCCCGACCCCTGAAGCTTCTTT	EEEEEEEEEEEEEEEEEEEEEEEEEEEEEEEEEEEEEEEEEEEE	TRBV12-3*00(180),TRBV12-4*00(180)	TRBD1*00(30),TRBD2*00(30)	TRBJ1-1*00(184)		530|539|567|0|9||45.0;530|539|567|0|9||45.0	7|13|36|21|27||30.0;11|17|48|21|27||30.0	26|40|68|31|44|DT35|44.0												TGTGCCAGCCGCACCGAGGGGGTCCCGACCCCTGAAGCTTCTTT	36								CASRTEG_PDP*SFF		:::::::::0:-8:9:21:5:-11:27:31:-6:44:::	TLML_20_	RNA
2303	CLONES_TRBTLML_20__infusion_TCR-JV_cDNA_97_AGCACCTC_merged_170000.txt	3841	1	2.34208e-05	TGTGCCAGCAGTTTGTCGGGGGGGGAGACACTGAAGCTTTCTTT	7E7EEEEEEEEE7EE7EEEE7EEEEEAAEEEEEEEEEEEEEEEE	TRBV27*00(109),TRBV12-3*00(105),TRBV12-4*00(105),TRBV6-5*00(100),TRBV6-6*00(100)	TRBD1*00(25),TRBD2*00(25)	TRBJ1-1*00(225)		556|574|593|0|18|SA570G|74.0;530|544|567|0|14||70.0;530|544|567|0|14||70.0;519|532|556|0|13||65.0;516|529|553|0|13||65.0	18|23|36|18|23||25.0;25|30|48|22|27||25.0	23|40|68|27|44||85.0												TGTGCCAGCAGTTTGTCGGGGGGGGAGACACTGAAGCTTTCTTT	22								CASSLSG_GDTEAFF		:::::::::0:1:18:18:-6:-1:23:27:-3:44:::	TLML_20_	RNA
2304	CLONES_TRBTLML_20__infusion_TCR-JV_cDNA_97_AGCACCTC_merged_170000.txt	3842	1	2.34208e-05	TGTGCCAGCAGTTACTGGACTAGCGGGAACTACAGCAGTACTTC	EEEEEEEEEEEEEEEEEEEEEEEEEEEEEEEEEEEEEEEEEEEE	TRBV6-2*00(337),TRBV6-3*00(337)	TRBD2*00(60)	TRBJ2-7*00(195)		516|532|553|0|16||80.0;516|532|553|0|16||80.0	17|29|48|16|28||60.0	28|39|67|33|44||55.0												TGTGCCAGCAGTTACTGGACTAGCGGGAACTACAGCAGTACTTC	36								CASSYWT_RELQQYF		:::::::::0:-1:16:16:-1:-3:28:33:-8:44:::	TLML_20_	RNA
2305	CLONES_TRBTLML_20__infusion_TCR-JV_cDNA_97_AGCACCTC_merged_170000.txt	3843	1	2.34208e-05	TGTGCCAGCAGCTTTAGCGGGAGTTCGGCAGATATGCAGTATTT	EEEEEEEEEEEEEEEEEEEEEEEEEEEEEEEEEEEEEEEEEEEE	TRBV7-9*00(640)	TRBD2*00(45)	TRBJ2-3*00(143)		556|570|593|0|14||70.0	21|30|48|14|23||45.0	24|41|69|28|44|SC30TDT40|43.0												TGTGCCAGCAGCTTTAGCGGGAGTTCGGCAGATATGCAGTATTT	36								CASSFSG_FGRYAVF		:::::::::0:-3:14:14:-5:-2:23:28:-4:44:::	TLML_20_	RNA
2306	CLONES_TRBTLML_20__infusion_TCR-JV_cDNA_97_AGCACCTC_merged_170000.txt	3844	1	2.34208e-05	TGTGCCAGCAGCTTGAGGAGGGGAGCTCCTACGAGCAGTACTTC	EEEEEEEE<EEAEEAEEEEEAAEEEEEEEEAEEEEEAEEEEEEE	TRBV7-2*00(355),TRBV7-8*00(323)	TRBD2*00(25)	TRBJ2-7*00(255)		580|594|617|0|14||70.0;567|581|604|0|14||70.0	26|31|48|16|21||25.0	16|39|67|21|44||115.0												TGTGCCAGCAGCTTGAGGAGGGGAGCTCCTACGAGCAGTACTTC	27								CASSLRR_SSYEQYF		:::::::::0:-3:14:16:-10:-1:21:21:4:44:::	TLML_20_	RNA
2307	CLONES_TRBTLML_20__infusion_TCR-JV_cDNA_97_AGCACCTC_merged_170000.txt	3845	1	2.34208e-05	TGTGCCAGCAGCTTAATCCCCCCCGCGAGGAGACCCAGTACTTC	EEEEAEEEEEAEEEEEEAAAAEEEEAEEEAEAEEEEEEEEEEEA	TRBV11-1*00(145),TRBV7-9*00(145),TRBV11-2*00(129),TRBV11-3*00(129),TRBV7-2*00(129)	TRBD2*00(29),TRBD1*00(25)	TRBJ2-5*00(215)		531|546|568|0|15||75.0;556|571|593|0|15||75.0;522|537|559|0|15||75.0;521|536|558|0|15||75.0;580|595|617|0|15||75.0	0|9|48|17|26|ST3C|29.0;1|6|36|17|22||25.0	25|40|68|29|44||75.0												TGTGCCAGCAGCTTAATCCCCCCCGCGAGGAGACCCAGTACTTC	32								CASSLIP_REETQYF		:::::::::0:-2:15:17:16:-23:26:29:-5:44:::	TLML_20_	RNA
2308	CLONES_TRBTLML_20__infusion_TCR-JV_cDNA_97_AGCACCTC_merged_170000.txt	3846	1	2.34208e-05	TGTGCCAGCAGCTCGACAGGGGGCGGTGGAAACATATATATTTT	EEEEEEEEEEEEEEEEEEEEEEEEEEEEEEEEEEAEEEEEEEEE	TRBV7-9*00(350)	TRBD1*00(55)	TRBJ1-3*00(193)		556|569|593|0|13||65.0	14|25|36|14|25||55.0	23|42|70|26|44|SC31TDC32|53.0												TGTGCCAGCAGCTCGACAGGGGGCGGTGGAAACATATATATTTT	32								CASSSTG_RWKHIYF		:::::::::0:-4:13:14:-2:1:25:26:-3:44:::	TLML_20_	RNA
2309	CLONES_TRBTLML_20__infusion_TCR-JV_cDNA_97_AGCACCTC_merged_170000.txt	3847	1	2.34208e-05	TGTGCCAGCAGCCGGTTTTTAGCGGGGGCTACGAGCAGTACTTC	EEEEAEEEEEEEEAEEEEEEEEEEEAE<AEEEEEEEEEEEEEEE	TRBV13*00(310)	TRBD2*00(35)	TRBJ2-7*00(220)		567|579|604|0|12||60.0	21|28|48|19|26||35.0	23|39|67|28|44||80.0												TGTGCCAGCAGCCGGTTTTTAGCGGGGGCTACGAGCAGTACTTC	27								CASSRFL_GGYEQYF		:::::::::0:-5:12:19:-5:-4:26:28:-3:44:::	TLML_20_	RNA
2310	CLONES_TRBTLML_20__infusion_TCR-JV_cDNA_97_AGCACCTC_merged_170000.txt	3849	1	2.34208e-05	TGCGCCAGCTCCCGGCCTCCGGGAGGACAGATACGCAGTATTTT	EEAEAEEEEEEEEEEEEEEEAEEEEEEEEEEEEEEEEEEEEEEE	TRBV4-1*00(417)	TRBD2*00(35),TRBD1*00(30)	TRBJ2-3*00(172)		537|546|574|0|9||45.0	24|31|48|19|26||35.0;8|14|36|9|15||30.0	23|41|69|26|44||90.0												TGCGCCAGCTCCCGGCCTCCGGGAGGACAGATACGCAGTATTTT	32								CASSRPP_RTDTQYF		:::::::::0:-8:9:19:-8:-1:26:26:-3:44:::	TLML_20_	RNA
2311	CLONES_TRBTLML_20__infusion_TCR-JV_cDNA_97_AGCACCTC_merged_170000.txt	3850	1	2.34208e-05	TGCGCCAGGGTGCCGTGGGGGAGGAGGCCTACGAGCAGTACTTC	EEEEAEEEA<EEEAEEEEEEEEEEEEEEEEEEEEEEEEEEEEEE	TRBV23-1*00(545)	TRBD2*00(30)	TRBJ2-7*00(225)		580|588|617|0|8||40.0	25|31|48|18|24||30.0	22|39|67|27|44||85.0												TGCGCCAGGGTGCCGTGGGGGAGGAGGCCTACGAGCAGTACTTC	27								CARVPWG_EAYEQYF		:::::::::0:-9:8:18:-9:-1:24:27:-2:44:::	TLML_20_	RNA
2312	CLONES_TRBTLML_20__infusion_TCR-JV_cDNA_97_AGCACCTC_merged_170000.txt	3854	1	2.34208e-05	TGCAGTGCCGACCAAGCGGGCCCTCCTACAATGAGCAGTTCTTC	EEEEEEEEEEEEEEEEEEEEEEEEEEEEEEEEEEEEEEAEEEEE	TRBV20-1*00(510)	TRBD2*00(30)	TRBJ2-1*00(250)		759|767|793|0|8||40.0	22|28|48|14|20||30.0	20|42|70|22|44||110.0												TGCAGTGCCGACCAAGCGGGCCCTCCTACAATGAGCAGTTCTTC	32								CSADQAG_SYNEQFF		:::::::::0:-6:8:14:-6:-4:20:22:0:44:::	TLML_20_	RNA
2313	CLONES_TRBTLML_20__infusion_TCR-JV_cDNA_97_AGCACCTC_merged_170000.txt	3869	1	2.34208e-05	TGTGCCAGTAGCCCTAGCGGGGCCATAAATGAAACTGTTTTTT	EEEEEEEEEEEEEEEEEEEEEEEEEEEEEEEEEEEEEEEEEEE	TRBV19*00(590)	TRBD2*00(40)	TRBJ1-4*00(135)		559|570|596|0|11||55.0	20|28|48|13|21||40.0	31|43|71|31|43||60.0												TGTGCCAGTAGCCCTAGCGGGGCCATAAATGAAACTGTTTTTT	36								CASSPSG_P*MKLFF		:::::::::0:-6:11:13:-4:-4:21:31:-11:43:::	TLML_20_	RNA
2314	CLONES_TRBTLML_20__infusion_TCR-JV_cDNA_97_AGCACCTC_merged_170000.txt	3870	1	2.34208e-05	TGTGCCAGCTCCAGGGGGCAGATTCACAGATACGCAGTATTTT	EEEEEEEEEEEEEEEEEEEEEEEEEEEEEEEEEEEEEEEEEEE	TRBV6-4*00(809)	TRBD1*00(40)	TRBJ2-3*00(235)		518|527|555|0|9||45.0	16|24|36|11|19||40.0	22|41|69|24|43||95.0												TGTGCCAGCTCCAGGGGGCAGATTCACAGATACGCAGTATTTT	36								CASSRGQ_FTDTQYF		:::::::::0:-8:9:11:-4:0:19:24:-2:43:::	TLML_20_	RNA
2315	CLONES_TRBTLML_20__infusion_TCR-JV_cDNA_97_AGCACCTC_merged_170000.txt	3871	1	2.34208e-05	TGTGCCAGCAGTTTTTTGGGGGGTATGAACTGAAGCTTTCTTT	EEEEEEEEEEEAEEAEEEEEEEEAEEEEEEEEEEEEEEEEEEE	TRBV12-4*00(1149),TRBV12-3*00(1101)	TRBD1*00(25)	TRBJ1-1*00(215)		530|544|567|0|14||70.0;530|544|567|0|14||70.0	18|23|36|17|22||25.0	25|40|68|28|43||75.0												TGTGCCAGCAGTTTTTTGGGGGGTATGAACTGAAGCTTTCTTT	32								CASSFLG_V*TEAFF		:::::::::0:-3:14:17:-6:-1:22:28:-5:43:::	TLML_20_	RNA
2316	CLONES_TRBTLML_20__infusion_TCR-JV_cDNA_97_AGCACCTC_merged_170000.txt	3872	1	2.34208e-05	TGTGCCAGCAGTTTTTTGGGGGGTATGAACACTGAAGCTCTTT	EEEEEEEEEEEEEEEEEEEEE<EEEEEEEEEEEEEEEE6EEEE	TRBV12-3*00(705),TRBV12-4*00(705)	TRBD1*00(25)	TRBJ1-1*00(158)		530|544|567|0|14||70.0;530|544|567|0|14||70.0	18|23|36|17|22||25.0	19|40|68|24|43|DT34DT35|53.0												TGTGCCAGCAGTTTTTTGGGGGGTATGAACACTGAAGCTCTTT	21								CASSFLG_V*TLKLF		:::::::::0:-3:14:17:-6:-1:22:24:1:43:::	TLML_20_	RNA
2317	CLONES_TRBTLML_20__infusion_TCR-JV_cDNA_97_AGCACCTC_merged_170000.txt	3873	1	2.34208e-05	TGTGCCAGCAGCTTTCTCTAGCGGGCTCTACGAGCAGTACTTC	EEEEEEEEEEEEE6EEEEEEEEEEEEEEEEEEEEEEEEEEEEE	TRBV7-9*00(1089)	TRBD2*00(40)	TRBJ2-7*00(160)		556|570|593|0|14||70.0	20|28|48|17|25||40.0	23|39|67|27|43||80.0												TGTGCCAGCAGCTTTCTCTAGCGGGCTCTACGAGCAGTACTTC	21								CASSFL*_GLYEQYF		:::::::::0:-3:14:17:-4:-4:25:27:-3:43:::	TLML_20_	RNA
2318	CLONES_TRBTLML_20__infusion_TCR-JV_cDNA_97_AGCACCTC_merged_170000.txt	3874	1	2.34208e-05	TGTGCCAGCAGCTCAGGGATGTTTGAACACTGAAGCTTTCTTT	EEEEEEEEEEEEEEEEEEEEEEEEEEAEEEEEEEEEEEEEEEE	TRBV11-2*00(135),TRBV11-3*00(135),TRBV7-2*00(135)	TRBD1*00(25)	TRBJ1-1*00(240)		522|535|559|0|13||65.0;521|534|558|0|13||65.0;580|593|617|0|13||65.0	16|21|36|13|18||25.0	20|40|68|23|43||100.0												TGTGCCAGCAGCTCAGGGATGTTTGAACACTGAAGCTTTCTTT	32								CASSSGM_LNTEAFF		:::::::::0:-4:13:13:-4:-3:18:23:0:43:::	TLML_20_	RNA
2319	CLONES_TRBTLML_20__infusion_TCR-JV_cDNA_97_AGCACCTC_merged_170000.txt	3875	1	2.34208e-05	TGTGCCAGCAGGGCTTGAAGGGGTCACCGGGGAGCTGTTTTTT	EEEEEEEEEEEEEEEEEEEEEEEAEEEEEEEEEEEEEEEEEEE	TRBV6-5*00(860)	TRBD1*00(25)	TRBJ2-2*00(140)		519|530|556|0|11||55.0	17|22|36|18|23||25.0	24|43|71|24|43||95.0												TGTGCCAGCAGGGCTTGAAGGGGTCACCGGGGAGCTGTTTTTT	32								CASRA*R_VTGELFF		:::::::::0:-6:11:18:-5:-2:23:24:-4:43:::	TLML_20_	RNA
2320	CLONES_TRBTLML_20__infusion_TCR-JV_cDNA_97_AGCACCTC_merged_170000.txt	3882	1	2.34208e-05	TGCGCCAGCAGTCCCCCCCGGGCAGAACTATGGCTACACCTTC	EEEEEEEAEEEEEEEEEEEEEEEEEEEEEEEEEEEEEEEEEEE	TRBV23-1*00(290)	TRBD1*00(30),TRBD2*00(30)	TRBJ1-2*00(230)		580|593|617|0|13||65.0	9|15|36|16|22||30.0;13|19|48|16|22||30.0	22|40|68|25|43||90.0												TGCGCCAGCAGTCCCCCCCGGGCAGAACTATGGCTACACCTTC	32								CASSPPR_QNYGYTF		:::::::::0:-4:13:16:3:-9:22:25:-2:43:::	TLML_20_	RNA
2321	CLONES_TRBTLML_20__infusion_TCR-JV_cDNA_97_AGCACCTC_merged_170000.txt	4048	1	2.34208e-05	TGTGCTAGCAGCTTATACGGGACTAGTGGCGAGCAGTTCTTC	EEEEEEEEEAEEEEEEEEEEEEEEEEEEEEEEEAEEEEEEEE	TRBV7-7*00(164)	TRBD2*00(45)	TRBJ2-1*00(200)		585|600|622|0|15|SC590T|59.0	15|24|48|17|26||45.0	30|42|70|30|42||60.0												TGTGCTAGCAGCTTATACGGGACTAGTGGCGAGCAGTTCTTC	32								CASSLYGTSGEQFF		:::::::::0:-2:15:17:1:-8:26:30:-10:42:::	TLML_20_	RNA
2322	CLONES_TRBTLML_20__infusion_TCR-JV_cDNA_97_AGCACCTC_merged_170000.txt	4055	1	2.34208e-05	TGTGCCTCGGGACTAGCGGGAGTCCTCAACGAGCAGTACTTC	EEEEEEEEEEEEEEEEEEEEEEEEEEEEEEEEEEEEEEEEEE	TRBV28*00(380)	TRBD2*00(75)	TRBJ2-7*00(210)		564|570|601|0|6||30.0	15|30|48|7|22||75.0	25|39|67|28|42||70.0												TGTGCCTCGGGACTAGCGGGAGTCCTCAACGAGCAGTACTTC	36								CASGLAGVLNEQYF		:::::::::0:-11:6:7:1:-2:22:28:-5:42:::	TLML_20_	RNA
2323	CLONES_TRBTLML_20__infusion_TCR-JV_cDNA_97_AGCACCTC_merged_170000.txt	4056	1	2.34208e-05	TGTGCCTGGTCCAAAGGGACGGATGTTTATGGCTACACCTTC	EEEEEEEEEAEEEEEEEEEEAEEEEEEEEEEEEEEEEEEEEE	TRBV30*00(1190)	TRBD1*00(25),TRBD2*00(25)	TRBJ1-2*00(105)		787|796|821|0|9||45.0	12|17|36|15|20||25.0;16|21|48|15|20||25.0	25|40|68|27|42||75.0												TGTGCCTGGTCCAAAGGGACGGATGTTTATGGCTACACCTTC	32								CAWSKGTDVYGYTF		:::::::::0:-5:9:15:0:-7:20:27:-5:42:::	TLML_20_	RNA
2324	CLONES_TRBTLML_20__infusion_TCR-JV_cDNA_97_AGCACCTC_merged_170000.txt	4057	1	2.34208e-05	TGTGCCTGGAGTGTGGGGGGTAGCTCCTACGAGCAGTACTTC	EEEAEEAAEEEEEEAEEEAEEEAEEEEEEEAEEEAEEEEEEE	TRBV30*00(460)	TRBD1*00(25)	TRBJ2-7*00(245)		787|801|821|0|14||70.0	18|23|36|14|19||25.0	18|39|67|21|42||105.0												TGTGCCTGGAGTGTGGGGGGTAGCTCCTACGAGCAGTACTTC	32								CAWSVGGSSYEQYF		:::::::::0:0:14:14:-6:-1:19:21:2:42:::	TLML_20_	RNA
2325	CLONES_TRBTLML_20__infusion_TCR-JV_cDNA_97_AGCACCTC_merged_170000.txt	4058	1	2.34208e-05	TGTGCCTGGAGTGTACTAATGGGGAAGAACGAGCAGTACTTC	EEEEEEEEEEEEEEEEEEEAEEEEEEEEEEEEEEEEEEEEEA	TRBV30*00(1095)		TRBJ2-7*00(90)		787|803|821|0|16||80.0		25|39|67|28|42||70.0												TGTGCCTGGAGTGTACTAATGGGGAAGAACGAGCAGTACTTC	32								CAWSVLMGKNEQYF		:::::::::0:2:16:::::28:-5:42:::	TLML_20_	RNA
2326	CLONES_TRBTLML_20__infusion_TCR-JV_cDNA_97_AGCACCTC_merged_170000.txt	4059	1	2.34208e-05	TGTGCCTGGAGTGTACCCGGATTTACAGATACGCAGTATTTT	EEEEEAEEEEEEEEEAAEAEEEEEEEE<EEEEEEEEEEEEEE	TRBV30*00(890)		TRBJ2-3*00(230)		787|803|821|0|16||80.0		23|41|69|24|42||90.0												TGTGCCTGGAGTGTACCCGGATTTACAGATACGCAGTATTTT	27								CAWSVPGFTDTQYF		:::::::::0:2:16:::::24:-3:42:::	TLML_20_	RNA
2327	CLONES_TRBTLML_20__infusion_TCR-JV_cDNA_97_AGCACCTC_merged_170000.txt	4060	1	2.34208e-05	TGTGCCTGGAGTGTACAGGGTGGAACAGATACGCAGTATTTT	EEEEEEAEEEEEEEEEEEEEEEEEEEEEEEEEEEEEEEEEEE	TRBV30*00(615)		TRBJ2-3*00(230)		787|804|821|0|17||85.0		23|41|69|24|42||90.0												TGTGCCTGGAGTGTACAGGGTGGAACAGATACGCAGTATTTT	32								CAWSVQGGTDTQYF		:::::::::0:3:17:::::24:-3:42:::	TLML_20_	RNA
2328	CLONES_TRBTLML_20__infusion_TCR-JV_cDNA_97_AGCACCTC_merged_170000.txt	4061	1	2.34208e-05	TGTGCCTGGAGTGTACAAGGCGGTGGCGGGACCCAGTACTTC	EEEEEAEEEEEEEEEEEEEAAEEEEEEEEEEEEEEEEEEEEE	TRBV30*00(270)		TRBJ2-5*00(205)		787|804|821|0|17||85.0		27|40|68|29|42||65.0												TGTGCCTGGAGTGTACAAGGCGGTGGCGGGACCCAGTACTTC	32								CAWSVQGGGGTQYF		:::::::::0:3:17:::::29:-7:42:::	TLML_20_	RNA
2329	CLONES_TRBTLML_20__infusion_TCR-JV_cDNA_97_AGCACCTC_merged_170000.txt	4062	1	2.34208e-05	TGTGCCTGGAGTGTAATGGCGGGATCGGTCGAGCAGTACTTC	EEEEEEEEEEEEEEEEEEEEEEEEEEEEEEEEEEEEEEEEEE	TRBV30*00(165)	TRBD2*00(30)	TRBJ2-7*00(205)		787|802|821|0|15||75.0	23|29|48|18|24||30.0	26|39|67|29|42||65.0												TGTGCCTGGAGTGTAATGGCGGGATCGGTCGAGCAGTACTTC	36								CAWSVMAGSVEQYF		:::::::::0:1:15:18:-7:-3:24:29:-6:42:::	TLML_20_	RNA
2330	CLONES_TRBTLML_20__infusion_TCR-JV_cDNA_97_AGCACCTC_merged_170000.txt	4063	1	2.34208e-05	TGTGCCTGGAGTGTAAGGCGGCGAACCGGGGAGCTGTTTTTT	EEEEEEEEEEEEEEEEEEEEEEE7AEEEEEEEEEEEEEEEEE	TRBV30*00(565)		TRBJ2-2*00(230)		787|802|821|0|15||75.0		25|43|71|24|42||90.0												TGTGCCTGGAGTGTAAGGCGGCGAACCGGGGAGCTGTTTTTT	22								CAWSVRRRTGELFF		:::::::::0:1:15:::::24:-5:42:::	TLML_20_	RNA
2331	CLONES_TRBTLML_20__infusion_TCR-JV_cDNA_97_AGCACCTC_merged_170000.txt	4064	1	2.34208e-05	TGTGCCTGGAGTGCTGGGACCTTCAATCAGCCCCAGCATTTT	EEEEEEEEEEEEEEEEEEEEEEEEEAEEEEEEEEEEEEEEEE	TRBV30*00(500)	TRBD1*00(25),TRBD2*00(25)	TRBJ1-5*00(235)		787|800|821|0|13||65.0	12|17|36|15|20||25.0;16|21|48|15|20||25.0	23|42|70|23|42||95.0												TGTGCCTGGAGTGCTGGGACCTTCAATCAGCCCCAGCATTTT	32								CAWSAGTFNQPQHF		:::::::::0:-1:13:15:0:-7:20:23:-3:42:::	TLML_20_	RNA
2332	CLONES_TRBTLML_20__infusion_TCR-JV_cDNA_97_AGCACCTC_merged_170000.txt	4065	1	2.34208e-05	TGTGCCTGGAGCCCCCCCTTTGGTTACAATGAGCAGTTCTTC	EEEEEEEEEAEEEAAEAEEEE<EEEEEEAEEEEAEEEEEEEE	TRBV30*00(860)	TRBD1*00(30)	TRBJ2-1*00(230)		787|798|821|0|11||55.0	1|7|36|13|19||30.0	24|42|70|24|42||90.0												TGTGCCTGGAGCCCCCCCTTTGGTTACAATGAGCAGTTCTTC	27								CAWSPPFGYNEQFF		:::::::::0:-3:11:13:11:-17:19:24:-4:42:::	TLML_20_	RNA
2333	CLONES_TRBTLML_20__infusion_TCR-JV_cDNA_97_AGCACCTC_merged_170000.txt	4066	1	2.34208e-05	TGTGCCTGGAGGGTGACAGGGACGAACACTGAAGCTTTCTTT	EEEEEEEEEEEEEEEEEEEEEEEEEEEEEEEEEEEEEEEEEE	TRBV30*00(450)	TRBD1*00(35)	TRBJ1-1*00(235)		787|798|821|0|11||55.0	14|21|36|14|21||35.0	21|40|68|23|42||95.0												TGTGCCTGGAGGGTGACAGGGACGAACACTGAAGCTTTCTTT	36								CAWRVTGTNTEAFF		:::::::::0:-3:11:14:-2:-3:21:23:-1:42:::	TLML_20_	RNA
2334	CLONES_TRBTLML_20__infusion_TCR-JV_cDNA_97_AGCACCTC_merged_170000.txt	4067	1	2.34208e-05	TGTGCCTACACTAACCAACTGCTGTACACTGAAGCTTTCTTT	EEEEEEEEEAEEEEEAE<EEAEEEEEEEEEEEEEEEEEEEEE	TRBV30*00(305)		TRBJ1-1*00(225)		787|794|821|0|7||35.0		23|40|68|25|42||85.0												TGTGCCTACACTAACCAACTGCTGTACACTGAAGCTTTCTTT	27								CAYTNQLLYTEAFF		:::::::::0:-7:7:::::25:-3:42:::	TLML_20_	RNA
2335	CLONES_TRBTLML_20__infusion_TCR-JV_cDNA_97_AGCACCTC_merged_170000.txt	4080	1	2.34208e-05	TGTGCCGTAGCAGGGGGGCGCAGCTCCTACGAGCAGTACTTC	EEEEEEEEEEEEEEEEEEEEEEEEEEEEEEEEEEEEEEEEEE	TRBV7-6*00(700),TRBV7-7*00(620)	TRBD1*00(40)	TRBJ2-7*00(235)		576|582|613|0|6||30.0;585|591|622|0|6||30.0	18|26|36|13|21||40.0	18|39|67|21|42||105.0												TGTGCCGTAGCAGGGGGGCGCAGCTCCTACGAGCAGTACTTC	36								CAVAGGRSSYEQYF		:::::::::0:-11:6:13:-6:2:21:21:2:42:::	TLML_20_	RNA
2336	CLONES_TRBTLML_20__infusion_TCR-JV_cDNA_97_AGCACCTC_merged_170000.txt	4084	1	2.34208e-05	TGTGCCGGTCACCTGGACAACAGCAATTCACCCCTCCACTTT	EEEEEEEEAEEEEEEEAEEEEEEEEEEEEEEEEEEEAEEEEE	TRBV19*00(375)	TRBD1*00(25)	TRBJ1-6*00(198)		559|565|596|0|6||30.0	13|18|36|14|19||25.0	27|45|73|24|42||90.0												TGTGCCGGTCACCTGGACAACAGCAATTCACCCCTCCACTTT	32								CAGHLDNSNSPLHF		:::::::::0:-11:6:14:-1:-6:19:24:-7:42:::	TLML_20_	RNA
2337	CLONES_TRBTLML_20__infusion_TCR-JV_cDNA_97_AGCACCTC_merged_170000.txt	4087	1	2.34208e-05	TGTGCCGGAGGCGAACCACAGGGAGGGTCACCCCTCCACTTT	EEAEEEEEEEEEEEEEEAEEAAEEEEEEEEEAEEEEEEEEEE	TRBV2*00(100)	TRBD2*00(35),TRBD1*00(30)	TRBJ1-6*00(199)		518|524|555|0|6||30.0	25|32|48|20|27||35.0;15|21|36|17|23||30.0	30|45|73|27|42||75.0												TGTGCCGGAGGCGAACCACAGGGAGGGTCACCCCTCCACTTT	32								CAGGEPQGGSPLHF		:::::::::0:-11:6:20:-9:0:27:27:-10:42:::	TLML_20_	RNA
2338	CLONES_TRBTLML_20__infusion_TCR-JV_cDNA_97_AGCACCTC_merged_170000.txt	4088	1	2.34208e-05	TGTGCCATCGGCGGCCGGGAGGGCCCTCACGAGCAGTACTTC	EEEEEEEEAEEEEEEEEEEAAEEEEEEEEEEEEEEEEEEAAA	TRBV10-3*00(680)	TRBD2*00(65)	TRBJ2-7*00(80)		533|542|570|0|9||45.0	24|37|48|15|28||65.0	25|39|67|28|42||70.0												TGTGCCATCGGCGGCCGGGAGGGCCCTCACGAGCAGTACTTC	32								CAIGGREGPHEQYF		:::::::::0:-8:9:15:-8:5:28:28:-5:42:::	TLML_20_	RNA
2339	CLONES_TRBTLML_20__infusion_TCR-JV_cDNA_97_AGCACCTC_merged_170000.txt	4089	1	2.34208e-05	TGTGCCATCACCTCCGGGACAGTTAACACTGAAGCTTTCTTT	EEEEEEEEEEEEEEEEAEEEEEEEEEEEEEEEEEEEEEEEEE	TRBV10-3*00(285)	TRBD1*00(45)	TRBJ1-1*00(230)		533|543|570|0|10||50.0	10|19|36|13|22||45.0	22|40|68|24|42||90.0												TGTGCCATCACCTCCGGGACAGTTAACACTGAAGCTTTCTTT	32								CAITSGTVNTEAFF		:::::::::0:-7:10:13:2:-5:22:24:-2:42:::	TLML_20_	RNA
2340	CLONES_TRBTLML_20__infusion_TCR-JV_cDNA_97_AGCACCTC_merged_170000.txt	4090	1	2.34208e-05	TGTGCCATCAGTTCCGGGACCCAAGGATATGGCTACACCTTC	EEEEEEEEEEEEEEEEEEEEEEEEEEEEEEEEEEEEEEEEEE	TRBV10-3*00(515)	TRBD1*00(35),TRBD2*00(35)	TRBJ1-2*00(199)		533|545|570|0|12||60.0	10|17|36|13|20||35.0;14|21|48|13|20||35.0	25|40|68|27|42||75.0												TGTGCCATCAGTTCCGGGACCCAAGGATATGGCTACACCTTC	36								CAISSGTQGYGYTF		:::::::::0:-5:12:13:2:-7:20:27:-5:42:::	TLML_20_	RNA
2341	CLONES_TRBTLML_20__infusion_TCR-JV_cDNA_97_AGCACCTC_merged_170000.txt	4091	1	2.34208e-05	TGTGCCATCAGTTCCGGACAGGGGCGAGAGACCCAGTACTTC	EEEEEEEEEEEEEEEEEE<EEEEEEEEEEEEEEEEEEEEEEE	TRBV10-3*00(265)	TRBD1*00(45)	TRBJ2-5*00(220)		533|545|570|0|12||60.0	13|22|36|15|24||45.0	24|40|68|26|42||80.0												TGTGCCATCAGTTCCGGACAGGGGCGAGAGACCCAGTACTTC	27								CAISSGQGRETQYF		:::::::::0:-5:12:15:-1:-2:24:26:-4:42:::	TLML_20_	RNA
2342	CLONES_TRBTLML_20__infusion_TCR-JV_cDNA_97_AGCACCTC_merged_170000.txt	4092	1	2.34208e-05	TGTGCCATCAGTGTAGGGGGGGCGGAAGATACGCAGTATTTT	EEEEAEEEEEEEEEEEEEEEEEEEEEEEEEEEAEEEEEEEEE	TRBV10-3*00(113)	TRBD1*00(35)	TRBJ2-3*00(220)		533|546|570|0|13||65.0	18|25|36|17|24||35.0	25|41|69|26|42||80.0												TGTGCCATCAGTGTAGGGGGGGCGGAAGATACGCAGTATTTT	32								CAISVGGAEDTQYF		:::::::::0:-4:13:17:-6:1:24:26:-5:42:::	TLML_20_	RNA
2343	CLONES_TRBTLML_20__infusion_TCR-JV_cDNA_97_AGCACCTC_merged_170000.txt	4093	1	2.34208e-05	TGTGCCATCAGTGACCGAAGCGGGGGGATGGAGCAGTACTTC	EEEEEEEEEEEEEEEEEEEEEEEEEAEEEEEEEEEEEEEEEE	TRBV10-3*00(834)	TRBD2*00(30)	TRBJ2-7*00(170)		533|547|570|0|14||70.0	22|28|48|18|24||30.0	27|39|67|30|42||60.0												TGTGCCATCAGTGACCGAAGCGGGGGGATGGAGCAGTACTTC	32								CAISDRSGGMEQYF		:::::::::0:-3:14:18:-6:-4:24:30:-7:42:::	TLML_20_	RNA
2344	CLONES_TRBTLML_20__infusion_TCR-JV_cDNA_97_AGCACCTC_merged_170000.txt	4094	1	2.34208e-05	TGTGCCATCAGTGAGTCGATCGGGAGAACTGAAGCTTTCTTT	EEEEEEEEEEEEEEEEEEEEEEEEEEEEEEEEEEEEEEEEEE	TRBV10-3*00(123)	TRBD2*00(30)	TRBJ1-1*00(215)		533|552|570|0|19||95.0	24|30|48|20|26||30.0	25|40|68|27|42||75.0												TGTGCCATCAGTGAGTCGATCGGGAGAACTGAAGCTTTCTTT	36								CAISESIGRTEAFF		:::::::::0:2:19:20:-8:-2:26:27:-5:42:::	TLML_20_	RNA
2345	CLONES_TRBTLML_20__infusion_TCR-JV_cDNA_97_AGCACCTC_merged_170000.txt	4095	1	2.34208e-05	TGTGCCATCAGTGAGCTCGCAGCAGGTAACGAGCAGTACTTC	EEEEEEEEEEEEEEEEEEEEEEEEEEEEEEEEEEEEEEEAAA	TRBV10-3*00(1103)		TRBJ2-7*00(80)		533|548|570|0|15||75.0		25|39|67|28|42||70.0												TGTGCCATCAGTGAGCTCGCAGCAGGTAACGAGCAGTACTTC	32								CAISELAAGNEQYF		:::::::::0:-2:15:::::28:-5:42:::	TLML_20_	RNA
2346	CLONES_TRBTLML_20__infusion_TCR-JV_cDNA_97_AGCACCTC_merged_170000.txt	4096	1	2.34208e-05	TGTGCCATCAGTGAGAGTAACAGGCGAGAGACCCAGTACTTC	EEEEEEEEEEAEEEEEEEEEEEEEEEEE<E<EAEEEEEEAA<	TRBV10-3*00(590)	TRBD1*00(25)	TRBJ2-5*00(215)		533|548|570|0|15||75.0	15|20|36|19|24||25.0	24|40|68|26|42||80.0												TGTGCCATCAGTGAGAGTAACAGGCGAGAGACCCAGTACTTC	27								CAISESNRRETQYF		:::::::::0:-2:15:19:-3:-4:24:26:-4:42:::	TLML_20_	RNA
2347	CLONES_TRBTLML_20__infusion_TCR-JV_cDNA_97_AGCACCTC_merged_170000.txt	4097	1	2.34208e-05	TGTGCCATCAGTGAGAGGGGACAAGGCAATGAGCAGTTCTTC	EEEEEEEEEEEEEEEEEEEEEEEEEEEEEEEEEEEEEEEEEE	TRBV10-3*00(306)	TRBD1*00(30)	TRBJ2-1*00(220)		533|548|570|0|15||75.0	12|18|36|17|23||30.0	26|42|70|26|42||80.0												TGTGCCATCAGTGAGAGGGGACAAGGCAATGAGCAGTTCTTC	36								CAISERGQGNEQFF		:::::::::0:-2:15:17:0:-6:23:26:-6:42:::	TLML_20_	RNA
2349	CLONES_TRBTLML_20__infusion_TCR-JV_cDNA_97_AGCACCTC_merged_170000.txt	4099	1	2.34208e-05	TGTGCCATCAGATCTAGCGCCTCCTCCTACGAGCAGTACTTC	EEEEEEEEEEEEEEEEEEEEEEEEEEEEEEEEEEEEEEEEEE	TRBV10-3*00(525)	TRBD2*00(30)	TRBJ2-7*00(235)		533|544|570|0|11||55.0	20|26|48|13|19||30.0	20|39|67|23|42||95.0												TGTGCCATCAGATCTAGCGCCTCCTCCTACGAGCAGTACTTC	36								CAIRSSASSYEQYF		:::::::::0:-6:11:13:-4:-6:19:23:0:42:::	TLML_20_	RNA
2350	CLONES_TRBTLML_20__infusion_TCR-JV_cDNA_97_AGCACCTC_merged_170000.txt	4101	1	2.34208e-05	TGTGCCATAGGGACAGGGGATAGCAATCAGCCCCAGCATTTT	EEAEAEEEEEEEEEEEEEEEEEEEAEEEEEEEAEEEEEEEEE	TRBV10-3*00(570)	TRBD1*00(50)	TRBJ1-5*00(255)		533|541|570|0|8||40.0	12|22|36|9|19||50.0	19|42|70|19|42||115.0												TGTGCCATAGGGACAGGGGATAGCAATCAGCCCCAGCATTTT	32								CAIGTGDSNQPQHF		:::::::::0:-9:8:9:0:-2:19:19:1:42:::	TLML_20_	RNA
2351	CLONES_TRBTLML_20__infusion_TCR-JV_cDNA_97_AGCACCTC_merged_170000.txt	4115	1	2.34208e-05	TGTGCCACCGCCGGCCCCGGGGTTCCCGGGGAGCTGTTTTTT	EEEEEEEEEEEEAEEEEEEA<EEEEEEEAEAEAEAEEEEEEE	TRBV24-1*00(860)	TRBD1*00(30),TRBD2*00(30)	TRBJ2-2*00(225)		559|568|597|0|9||45.0	9|15|36|15|21||30.0;13|19|48|15|21||30.0	26|43|71|25|42||85.0												TGTGCCACCGCCGGCCCCGGGGTTCCCGGGGAGCTGTTTTTT	27								CATAGPGVPGELFF		:::::::::0:-9:9:15:3:-9:21:25:-6:42:::	TLML_20_	RNA
2352	CLONES_TRBTLML_20__infusion_TCR-JV_cDNA_97_AGCACCTC_merged_170000.txt	4116	1	2.34208e-05	TGTGCCACCGGAGGGCCCCGAGGCACAGATACGCAGTATTTT	EEEEEEEEEEEEEEEEEEEEEEEEEEEEEEEEEEEEEEEEEE	TRBV24-1*00(238)	TRBD2*00(45)	TRBJ2-3*00(198)		559|568|597|0|9||45.0	26|35|48|9|18||45.0	21|41|69|22|42||100.0												TGTGCCACCGGAGGGCCCCGAGGCACAGATACGCAGTATTTT	36								CATGGPRGTDTQYF		:::::::::0:-9:9:9:-10:3:18:22:-1:42:::	TLML_20_	RNA
2353	CLONES_TRBTLML_20__infusion_TCR-JV_cDNA_97_AGCACCTC_merged_170000.txt	4117	1	2.34208e-05	TGTGCCACCACCCGGGACAGAGAAACCTACGAGCAGTACTTC	EEEEEEEEEEEEEEEEEEEEEEEEEEEEEEEEEEEEEEEEEE	TRBV24-1*00(495)	TRBD1*00(50)	TRBJ2-7*00(185)		559|569|597|0|10||50.0	9|19|36|10|20||50.0	22|39|67|25|42||85.0												TGTGCCACCACCCGGGACAGAGAAACCTACGAGCAGTACTTC	36								CATTRDRETYEQYF		:::::::::0:-8:10:10:3:-5:20:25:-2:42:::	TLML_20_	RNA
2354	CLONES_TRBTLML_20__infusion_TCR-JV_cDNA_97_AGCACCTC_merged_170000.txt	4118	1	2.34208e-05	TGTGCCACCAGTGTGGGGGCCCACACCGGGGAGCTGTTTTTT	EEEEEEEEEEEEEEEEEEEEEEEEEEEEEEEEEEEEEEEEEE	TRBV24-1*00(141)	TRBD1*00(30),TRBD2*00(30)	TRBJ2-2*00(208)		559|572|597|0|13||65.0	18|24|36|14|20||30.0;29|35|48|16|22||30.0	23|43|71|22|42||100.0												TGTGCCACCAGTGTGGGGGCCCACACCGGGGAGCTGTTTTTT	36								CATSVGAHTGELFF		:::::::::0:-5:13:14:-6:0:20:22:-3:42:::	TLML_20_	RNA
2355	CLONES_TRBTLML_20__infusion_TCR-JV_cDNA_97_AGCACCTC_merged_170000.txt	4119	1	2.34208e-05	TGTGCCACCAGTGCCGGGGCGGGGTGGGAGACCTAGTACTTC	EEEEEEEEEEEEEEEEEEEEEEEEEEEEEEEEEEEEEEEEEE	TRBV24-1*00(140)	TRBD1*00(30)	TRBJ2-5*00(199)		559|572|597|0|13||65.0	19|25|36|15|21||30.0	25|40|68|27|42|SC31T|59.0												TGTGCCACCAGTGCCGGGGCGGGGTGGGAGACCTAGTACTTC	36								CATSAGAGWET*YF		:::::::::0:-5:13:15:-7:1:21:27:-5:42:::	TLML_20_	RNA
2356	CLONES_TRBTLML_20__infusion_TCR-JV_cDNA_97_AGCACCTC_merged_170000.txt	4120	1	2.34208e-05	TGTGCCACCAGTGATTGGGGGGGGCCAGAGACCCAGTACTTC	EEEEEEAEEEEEEEEEEEEEEEEEEEEEEEEEEEEEEEEEEE	TRBV24-1*00(410)	TRBD1*00(30),TRBD2*00(29)	TRBJ2-5*00(220)		559|575|597|0|16||80.0	18|24|36|19|25||30.0;25|34|48|17|26|SA28G|29.0	24|40|68|26|42||80.0												TGTGCCACCAGTGATTGGGGGGGGCCAGAGACCCAGTACTTC	32								CATSDWGGPETQYF		:::::::::0:-2:16:19:-6:0:25:26:-4:42:::	TLML_20_	RNA
2357	CLONES_TRBTLML_20__infusion_TCR-JV_cDNA_97_AGCACCTC_merged_170000.txt	4121	1	2.34208e-05	TGTGCCACCAGTGAGCGGGGGGGGCAAGAGACCCAGTACTTC	EEEEEEEEAEEEEAEEEAEEEEEEEEEEEEEEEEEEEEEEEE	TRBV24-1*00(340)	TRBD2*00(29),TRBD1*00(25)	TRBJ2-5*00(230)		559|573|597|0|14||70.0	23|32|48|14|23|SA28G|29.0;18|23|36|16|21||25.0	22|40|68|24|42||90.0												TGTGCCACCAGTGAGCGGGGGGGGCAAGAGACCCAGTACTTC	32								CATSERGGQETQYF		:::::::::0:-4:14:14:-7:0:23:24:-2:42:::	TLML_20_	RNA
2358	CLONES_TRBTLML_20__infusion_TCR-JV_cDNA_97_AGCACCTC_merged_170000.txt	4122	1	2.34208e-05	TGTGCCACCAGCTTAGCGGGAGGAAAGAATGAGCAGTTCTTC	EEEEEEEEEEEEEEEEEEEEEEEEEEEEEEEEEEEEEEEEEE	TRBV24-1*00(250)	TRBD2*00(50)	TRBJ2-1*00(215)		559|570|597|0|11||55.0	21|31|48|13|23||50.0	27|42|70|27|42||75.0												TGTGCCACCAGCTTAGCGGGAGGAAAGAATGAGCAGTTCTTC	36								CATSLAGGKNEQFF		:::::::::0:-7:11:13:-5:-1:23:27:-7:42:::	TLML_20_	RNA
2359	CLONES_TRBTLML_20__infusion_TCR-JV_cDNA_97_AGCACCTC_merged_170000.txt	4123	1	2.34208e-05	TGTGCCACCAGCAGCCCGGGAAGAGGCTACGAGCAGTACTTC	EEEEEEEEEEEEEEEEEEEAEEEEEEEEEAEEEEEEEEEEEE	TRBV15*00(449)	TRBD1*00(35),TRBD2*00(35)	TRBJ2-7*00(220)		552|566|589|0|14||70.0	9|16|36|14|21||35.0;13|20|48|14|21||35.0	23|39|67|26|42||80.0												TGTGCCACCAGCAGCCCGGGAAGAGGCTACGAGCAGTACTTC	32								CATSSPGRGYEQYF		:::::::::0:-3:14:14:3:-8:21:26:-3:42:::	TLML_20_	RNA
2360	CLONES_TRBTLML_20__infusion_TCR-JV_cDNA_97_AGCACCTC_merged_170000.txt	4124	1	2.34208e-05	TGTGCCACCAGCAGCCCGGACGGGGCCTACGAGCAGTACTTC	EEEEEEEEEEEEEEEEEEEEEEEEEEEEEEEEEEEEEEEEEE	TRBV15*00(564)	TRBD1*00(25),TRBD2*00(25)	TRBJ2-7*00(225)		552|566|589|0|14||70.0	9|14|36|14|19||25.0;13|18|48|14|19||25.0	22|39|67|25|42||85.0												TGTGCCACCAGCAGCCCGGACGGGGCCTACGAGCAGTACTTC	36								CATSSPDGAYEQYF		:::::::::0:-3:14:14:3:-10:19:25:-2:42:::	TLML_20_	RNA
2361	CLONES_TRBTLML_20__infusion_TCR-JV_cDNA_97_AGCACCTC_merged_170000.txt	4125	1	2.34208e-05	TGTGCCACCAGCAGAGTGGCAGGTCCCTACGAGCAGTACTTC	EEEEEEAEEEEEEEE<<EEEAEEE6EEEEEEEEEEEEEEEEE	TRBV15*00(549)		TRBJ2-7*00(225)		552|568|589|0|16||80.0		22|39|67|25|42||85.0												TGTGCCACCAGCAGAGTGGCAGGTCCCTACGAGCAGTACTTC	21								CATSRVAGPYEQYF		:::::::::0:-1:16:::::25:-2:42:::	TLML_20_	RNA
2362	CLONES_TRBTLML_20__infusion_TCR-JV_cDNA_97_AGCACCTC_merged_170000.txt	4126	1	2.34208e-05	TGTGCCACCAGCAGAGGGGAGACTAGCGGCGAGCAGTACTTC	AEEEEEEEEEEEEEEEEAEEEEEEEEEEEEEEEEEEEEEEEE	TRBV15*00(100)	TRBD2*00(45)	TRBJ2-7*00(205)		552|568|589|0|16||80.0	18|27|48|20|29||45.0	26|39|67|29|42||65.0												TGTGCCACCAGCAGAGGGGAGACTAGCGGCGAGCAGTACTTC	32								CATSRGETSGEQYF		:::::::::0:-1:16:20:-2:-5:29:29:-6:42:::	TLML_20_	RNA
2363	CLONES_TRBTLML_20__infusion_TCR-JV_cDNA_97_AGCACCTC_merged_170000.txt	4127	1	2.34208e-05	TGTGCCACCAGCAAAACTAGCGGGAGCGAGACCCAGTACTTC	EEEEEEEEEEEEEEEEEEEEEEEEEEEEEEEEEEEEEEEEEE	TRBV24-1*00(370)	TRBD2*00(55)	TRBJ2-5*00(215)		559|570|597|0|11||55.0	19|30|48|15|26||55.0	25|40|68|27|42||75.0												TGTGCCACCAGCAAAACTAGCGGGAGCGAGACCCAGTACTTC	36								CATSKTSGSETQYF		:::::::::0:-7:11:15:-3:-2:26:27:-5:42:::	TLML_20_	RNA
2364	CLONES_TRBTLML_20__infusion_TCR-JV_cDNA_97_AGCACCTC_merged_170000.txt	4128	1	2.34208e-05	TGTGCCACCAGGGCCGGGACAGGGATTAATGAGCAGTTCTTC	EEEEEEEEEAEEEEEEEEEEEAEEEEAEEEEEEEEEEAEEEE	TRBV24-1*00(390)	TRBD1*00(55)	TRBJ2-1*00(215)		559|570|597|0|11||55.0	10|21|36|13|24||55.0	27|42|70|27|42||75.0												TGTGCCACCAGGGCCGGGACAGGGATTAATGAGCAGTTCTTC	32								CATRAGTGINEQFF		:::::::::0:-7:11:13:2:-3:24:27:-7:42:::	TLML_20_	RNA
2365	CLONES_TRBTLML_20__infusion_TCR-JV_cDNA_97_AGCACCTC_merged_170000.txt	4129	1	2.34208e-05	TGTGCCAGTTGCCCCGGGGCTAACACCGGGGAGCTGTTTTTT	EEEEEEEEEEEEEEEEEEEEEEEEEEEEEEEEEEEEEEEEEE	TRBV27*00(930)	TRBD1*00(30),TRBD2*00(30)	TRBJ2-2*00(205)		556|564|593|0|8||40.0	9|15|36|12|18||30.0;13|19|48|12|18||30.0	22|43|71|21|42||105.0												TGTGCCAGTTGCCCCGGGGCTAACACCGGGGAGCTGTTTTTT	36								CASCPGANTGELFF		:::::::::0:-9:8:12:3:-9:18:21:-2:42:::	TLML_20_	RNA
2366	CLONES_TRBTLML_20__infusion_TCR-JV_cDNA_97_AGCACCTC_merged_170000.txt	4130	1	2.34208e-05	TGTGCCAGTCTAGGGACCTTTTTCACAGATACGCAGTATTTT	EEEEEEEEEEEEEEEEEEEEEEEEEEEEEEEEEEEEEEEEEE	TRBV28*00(484)	TRBD1*00(25),TRBD2*00(25)	TRBJ2-3*00(235)		564|572|601|0|8||40.0	12|17|36|12|17||25.0;16|21|48|12|17||25.0	22|41|69|23|42||95.0												TGTGCCAGTCTAGGGACCTTTTTCACAGATACGCAGTATTTT	36								CASLGTFFTDTQYF		:::::::::0:-9:8:12:0:-7:17:23:-2:42:::	TLML_20_	RNA
2367	CLONES_TRBTLML_20__infusion_TCR-JV_cDNA_97_AGCACCTC_merged_170000.txt	4131	1	2.34208e-05	TGTGCCAGTCGGCCGACACTTAGGCAAAACATTCAGTACTTC	EEEEEEAEEEEEEEAEEEEEEEEEEEEEEEEEEEEEEEEEEE	TRBV19*00(275)		TRBJ2-4*00(225)		559|568|596|0|9||45.0		25|42|70|25|42||85.0												TGTGCCAGTCGGCCGACACTTAGGCAAAACATTCAGTACTTC	32								CASRPTLRQNIQYF		:::::::::0:-8:9:::::25:-5:42:::	TLML_20_	RNA
2368	CLONES_TRBTLML_20__infusion_TCR-JV_cDNA_97_AGCACCTC_merged_170000.txt	4132	1	2.34208e-05	TGTGCCAGTACCCCAGGAAGGGACTCTCCGATCCAGTACTTC	EEEEEEEEEEEEEEEEEEEEEEEEEEEEEEEEEEEEEEEEEE	TRBV19*00(275)	TRBD2*00(30)	TRBJ2-7*00(185)		559|569|596|0|10||50.0	16|22|48|19|25||30.0	30|39|67|33|42||45.0												TGTGCCAGTACCCCAGGAAGGGACTCTCCGATCCAGTACTTC	36								CASTPGRDSPIQYF		:::::::::0:-7:10:19:0:-10:25:33:-10:42:::	TLML_20_	RNA
2369	CLONES_TRBTLML_20__infusion_TCR-JV_cDNA_97_AGCACCTC_merged_170000.txt	4133	1	2.34208e-05	TGTGCCAGTAGTTCGAGACAGGGAAACACTGAAGCTTTCTTT	EEEEEEEEEEEEEEEEEEEEEEEEEEEEEEEEEEEEEEEEEE	TRBV19*00(285)	TRBD1*00(35)	TRBJ1-1*00(230)		559|571|596|0|12||60.0	14|21|36|16|23||35.0	22|40|68|24|42||90.0												TGTGCCAGTAGTTCGAGACAGGGAAACACTGAAGCTTTCTTT	36								CASSSRQGNTEAFF		:::::::::0:-5:12:16:-2:-3:23:24:-2:42:::	TLML_20_	RNA
2370	CLONES_TRBTLML_20__infusion_TCR-JV_cDNA_97_AGCACCTC_merged_170000.txt	4134	1	2.34208e-05	TGTGCCAGTAGTTGGGGATCGAGCACAGATACGCAGTATTTT	EEEEEEEEEEEEEEEEEEEEEEEEEEEEEEEAEEEEEEEEEE	TRBV19*00(365)		TRBJ2-3*00(245)		559|571|596|0|12||60.0		20|41|69|21|42||105.0												TGTGCCAGTAGTTGGGGATCGAGCACAGATACGCAGTATTTT	32								CASSWGSSTDTQYF		:::::::::0:-5:12:::::21:0:42:::	TLML_20_	RNA
2371	CLONES_TRBTLML_20__infusion_TCR-JV_cDNA_97_AGCACCTC_merged_170000.txt	4135	1	2.34208e-05	TGTGCCAGTAGTCGTCGTGGGGAGGAACAGCCCCAGCATTTT	EEEEEEAEEEE7EEEEEEEEEEEEEEEEEEEEEEEEEEEEEE	TRBV19*00(600)	TRBD2*00(30)	TRBJ1-5*00(215)		559|571|596|0|12||60.0	25|31|48|19|25||30.0	27|42|70|27|42||75.0												TGTGCCAGTAGTCGTCGTGGGGAGGAACAGCCCCAGCATTTT	22								CASSRRGEEQPQHF		:::::::::0:-5:12:19:-9:-1:25:27:-7:42:::	TLML_20_	RNA
2372	CLONES_TRBTLML_20__infusion_TCR-JV_cDNA_97_AGCACCTC_merged_170000.txt	4136	1	2.34208e-05	TGTGCCAGTAGTCGCCGGGGCCATGGAACTGAAGCTTTCTTT	EEEEEEEEEEEEEEEEEEEEEEEEEEEEEEEEEEEEEEEEEE	TRBV19*00(605)	TRBD1*00(25),TRBD2*00(25)	TRBJ1-1*00(215)		559|571|596|0|12||60.0	10|15|36|14|19||25.0;14|19|48|14|19||25.0	25|40|68|27|42||75.0												TGTGCCAGTAGTCGCCGGGGCCATGGAACTGAAGCTTTCTTT	36								CASSRRGHGTEAFF		:::::::::0:-5:12:14:2:-9:19:27:-5:42:::	TLML_20_	RNA
2373	CLONES_TRBTLML_20__infusion_TCR-JV_cDNA_97_AGCACCTC_merged_170000.txt	4137	1	2.34208e-05	TGTGCCAGTAGTGTACAGGGGGCGGTGGAGACCCAGTACTTC	EEAE7AEEEEE<EEEEEEA<EAAEAEAEEEEEEEEEEAEEEE	TRBV19*00(419)	TRBD1*00(50)	TRBJ2-5*00(215)		559|571|596|0|12||60.0	15|25|36|14|24||50.0	25|40|68|27|42||75.0												TGTGCCAGTAGTGTACAGGGGGCGGTGGAGACCCAGTACTTC	22								CASSVQGAVETQYF		:::::::::0:-5:12:14:-3:1:24:27:-5:42:::	TLML_20_	RNA
2374	CLONES_TRBTLML_20__infusion_TCR-JV_cDNA_97_AGCACCTC_merged_170000.txt	4138	1	2.34208e-05	TGTGCCAGTAGTATTCCTCCGTCCTACAATGAGCAGTTCTTC	EEEEEEEEEEEEEEEEAEEEEEEEEEEEEEEEEEEAEEEEEE	TRBV19*00(322)	TRBD2*00(25)	TRBJ2-1*00(91)		559|573|596|0|14||70.0	1|6|48|15|20||25.0	21|42|70|21|42||105.0												TGTGCCAGTAGTATTCCTCCGTCCTACAATGAGCAGTTCTTC	32								CASSIPPSYNEQFF		:::::::::0:-3:14:15:15:-26:20:21:-1:42:::	TLML_20_	RNA
2375	CLONES_TRBTLML_20__infusion_TCR-JV_cDNA_97_AGCACCTC_merged_170000.txt	4139	1	2.34208e-05	TGTGCCAGTAGTATCCGCAGGGGTAACTACGAGCAGTACTTC	EEEEEEEEEEEEEEEEEEEEEEEEEEEEEEEEEEEEEEEAAA	TRBV19*00(855)	TRBD1*00(30)	TRBJ2-7*00(90)		559|573|596|0|14||70.0	16|22|36|17|23||30.0	23|39|67|26|42||80.0												TGTGCCAGTAGTATCCGCAGGGGTAACTACGAGCAGTACTTC	32								CASSIRRGNYEQYF		:::::::::0:-3:14:17:-4:-2:23:26:-3:42:::	TLML_20_	RNA
2376	CLONES_TRBTLML_20__infusion_TCR-JV_cDNA_97_AGCACCTC_merged_170000.txt	4140	1	2.34208e-05	TGTGCCAGTAGTATCGGGTCCGAGGGGGCTGAAGCTTTCTTT	EEEEEEEEEEEEEEEEEEEEEEEEEEEEEEEEEEEEEEEEEE	TRBV19*00(279)	TRBD1*00(30)	TRBJ1-1*00(210)		559|573|596|0|14||70.0	17|23|36|22|28||30.0	26|40|68|28|42||70.0												TGTGCCAGTAGTATCGGGTCCGAGGGGGCTGAAGCTTTCTTT	36								CASSIGSEGAEAFF		:::::::::0:-3:14:22:-5:-1:28:28:-6:42:::	TLML_20_	RNA
2377	CLONES_TRBTLML_20__infusion_TCR-JV_cDNA_97_AGCACCTC_merged_170000.txt	4141	1	2.34208e-05	TGTGCCAGTAGTATCGATAGGATCACAGATACGCAGTATTTT	EEEAEEEEEEEEEEEEEEEEEEEEEEEEEEEEAEEEEEEEEE	TRBV19*00(319)		TRBJ2-3*00(235)		559|577|596|0|18|SA573C|74.0		22|41|69|23|42||95.0												TGTGCCAGTAGTATCGATAGGATCACAGATACGCAGTATTTT	32								CASSIDRITDTQYF		:::::::::0:1:18:::::23:-2:42:::	TLML_20_	RNA
2378	CLONES_TRBTLML_20__infusion_TCR-JV_cDNA_97_AGCACCTC_merged_170000.txt	4142	1	2.34208e-05	TGTGCCAGTAGTATCGACGGGAGTCGGGAGACCCAGTACTTC	EEEEEEEEEEEEEEEEEEEEEEEEEEEEEEEEEEEEEEEEEE	TRBV19*00(505)	TRBD2*00(30)	TRBJ2-5*00(215)		559|573|596|0|14||70.0	24|30|48|17|23||30.0	25|40|68|27|42||75.0												TGTGCCAGTAGTATCGACGGGAGTCGGGAGACCCAGTACTTC	36								CASSIDGSRETQYF		:::::::::0:-3:14:17:-8:-2:23:27:-5:42:::	TLML_20_	RNA
2379	CLONES_TRBTLML_20__infusion_TCR-JV_cDNA_97_AGCACCTC_merged_170000.txt	4143	1	2.34208e-05	TGTGCCAGTAGTATGGGCAGACCGAACTATGGCTACACCTTC	EEEEEEEEEEEEEEEEEEEEEEEEEEEEEEEEEEEEEEEEEE	TRBV19*00(345)		TRBJ1-2*00(230)		559|573|596|0|14||70.0		22|40|68|24|42||90.0												TGTGCCAGTAGTATGGGCAGACCGAACTATGGCTACACCTTC	36								CASSMGRPNYGYTF		:::::::::0:-3:14:::::24:-2:42:::	TLML_20_	RNA
2380	CLONES_TRBTLML_20__infusion_TCR-JV_cDNA_97_AGCACCTC_merged_170000.txt	4144	1	2.34208e-05	TGTGCCAGTAGTATGGGGTGGTTCAACAATGAGCAGTTCTTC	EEEEEEEEEEEEEEEEEEEEEEEEEEEEEEEEEEEEEEEEEE	TRBV19*00(705)		TRBJ2-1*00(225)		559|573|596|0|14||70.0		25|42|70|25|42||85.0												TGTGCCAGTAGTATGGGGTGGTTCAACAATGAGCAGTTCTTC	36								CASSMGWFNNEQFF		:::::::::0:-3:14:::::25:-5:42:::	TLML_20_	RNA
2381	CLONES_TRBTLML_20__infusion_TCR-JV_cDNA_97_AGCACCTC_merged_170000.txt	4145	1	2.34208e-05	TGTGCCAGTAGTATGGGGAGGGGCCAAGAGACCCAGTACTTC	EEEEEEEEEEEEEEEEEEEEEEEEEEEEEEEEEEEEEEEEEE	TRBV19*00(91)	TRBD2*00(35)	TRBJ2-5*00(235)		559|573|596|0|14||70.0	25|32|48|15|22||35.0	21|40|68|23|42||95.0												TGTGCCAGTAGTATGGGGAGGGGCCAAGAGACCCAGTACTTC	36								CASSMGRGQETQYF		:::::::::0:-3:14:15:-9:0:22:23:-1:42:::	TLML_20_	RNA
2382	CLONES_TRBTLML_20__infusion_TCR-JV_cDNA_97_AGCACCTC_merged_170000.txt	4146	1	2.34208e-05	TGTGCCAGTAGTATAGTACGGTCGAATCAGCCCCAGCATTTT	EEEEEEEEEEEEEEEEEEEEEEEEEEEEEEEEEEEEEEEEEE	TRBV19*00(335)		TRBJ1-5*00(230)		559|575|596|0|16||80.0		24|42|70|24|42||90.0												TGTGCCAGTAGTATAGTACGGTCGAATCAGCCCCAGCATTTT	36								CASSIVRSNQPQHF		:::::::::0:-1:16:::::24:-4:42:::	TLML_20_	RNA
2383	CLONES_TRBTLML_20__infusion_TCR-JV_cDNA_97_AGCACCTC_merged_170000.txt	4147	1	2.34208e-05	TGTGCCAGTAGTATAGCTGGGATTTCGAACGAGCAGTACTTC	EEEEEEEEEEEEEEEEEEEEEEEEEEEEEEEEEEEEE<EEEE	TRBV19*00(130)		TRBJ2-7*00(210)		559|575|596|0|16||80.0		25|39|67|28|42||70.0												TGTGCCAGTAGTATAGCTGGGATTTCGAACGAGCAGTACTTC	27								CASSIAGISNEQYF		:::::::::0:-1:16:::::28:-5:42:::	TLML_20_	RNA
2384	CLONES_TRBTLML_20__infusion_TCR-JV_cDNA_97_AGCACCTC_merged_170000.txt	4148	1	2.34208e-05	TGTGCCAGTAGTATAGCAGGCGTGAACACTGAAGCTTTCTTT	EEEEEEEEEEEEEEEEEEEEEEEEEEEEEEEEEEEEEEEEEE	TRBV19*00(162)		TRBJ1-1*00(240)		559|575|596|0|16||80.0		20|40|68|22|42||100.0												TGTGCCAGTAGTATAGCAGGCGTGAACACTGAAGCTTTCTTT	36								CASSIAGVNTEAFF		:::::::::0:-1:16:::::22:0:42:::	TLML_20_	RNA
2385	CLONES_TRBTLML_20__infusion_TCR-JV_cDNA_97_AGCACCTC_merged_170000.txt	4149	1	2.34208e-05	TGTGCCAGTAGTATAGACACCAGGAACACTGAAGCTTTCTTT	EEEEEEEEEEEEEEEEEEEEEEEEEEEEEEEEEEEEEEEEEE	TRBV19*00(835)		TRBJ1-1*00(235)		559|576|596|0|17||85.0		21|40|68|23|42||95.0												TGTGCCAGTAGTATAGACACCAGGAACACTGAAGCTTTCTTT	36								CASSIDTRNTEAFF		:::::::::0:0:17:::::23:-1:42:::	TLML_20_	RNA
2386	CLONES_TRBTLML_20__infusion_TCR-JV_cDNA_97_AGCACCTC_merged_170000.txt	4150	1	2.34208e-05	TGTGCCAGTAGTACTTCGACTAGCTCGGAGACCCAGTACTTC	EEEEEEEEEEEEEEEEEEEEEEEEEEEEEEEEEEEEEEEEEE	TRBV19*00(785)	TRBD2*00(35)	TRBJ2-5*00(110)		559|572|596|0|13||65.0	18|25|48|17|24||35.0	25|40|68|27|42||75.0												TGTGCCAGTAGTACTTCGACTAGCTCGGAGACCCAGTACTTC	36								CASSTSTSSETQYF		:::::::::0:-4:13:17:-2:-7:24:27:-5:42:::	TLML_20_	RNA
2387	CLONES_TRBTLML_20__infusion_TCR-JV_cDNA_97_AGCACCTC_merged_170000.txt	4151	1	2.34208e-05	TGTGCCAGTAGTAGTGGTAGGGATTATAATGAGCAGTTCTTC	EEEEEEEEEEEEEEEEEEEEEEEEEEEEEEEEEEEEEEEEEE	TRBV19*00(520)		TRBJ2-1*00(215)		559|572|596|0|13||65.0		27|42|70|27|42||75.0												TGTGCCAGTAGTAGTGGTAGGGATTATAATGAGCAGTTCTTC	36								CASSSGRDYNEQFF		:::::::::0:-4:13:::::27:-7:42:::	TLML_20_	RNA
2388	CLONES_TRBTLML_20__infusion_TCR-JV_cDNA_97_AGCACCTC_merged_170000.txt	4152	1	2.34208e-05	TGTGCCAGTAGTAACCCCTGGGAAGGGGACGAGCAGTACTTC	EEEEEEEEAEEEEEEEEEEEEEEEEEEEEEEEEEEEEEAAAA	TRBV19*00(790)	TRBD1*00(30)	TRBJ2-7*00(75)		559|572|596|0|13||65.0	2|8|36|14|20||30.0	25|39|67|28|42||70.0												TGTGCCAGTAGTAACCCCTGGGAAGGGGACGAGCAGTACTTC	32								CASSNPWEGDEQYF		:::::::::0:-4:13:14:10:-16:20:28:-5:42:::	TLML_20_	RNA
2389	CLONES_TRBTLML_20__infusion_TCR-JV_cDNA_97_AGCACCTC_merged_170000.txt	4153	1	2.34208e-05	TGTGCCAGTAGCCCCGGACAGGGGGCCCATGGCTACACCTTC	EEEEEEEEEAEEEE<<AEEEE<EE<EAEEEAEEAEEEEAEEA	TRBV19*00(680)	TRBD1*00(59)	TRBJ1-2*00(210)		559|570|596|0|11||55.0	9|24|36|11|26|SG12C|59.0	26|40|68|28|42||70.0												TGTGCCAGTAGCCCCGGACAGGGGGCCCATGGCTACACCTTC	27								CASSPGQGAHGYTF		:::::::::0:-6:11:11:3:0:26:28:-6:42:::	TLML_20_	RNA
2390	CLONES_TRBTLML_20__infusion_TCR-JV_cDNA_97_AGCACCTC_merged_170000.txt	4154	1	2.34208e-05	TGTGCCAGTAGCGGTCAGGGGTCGAACTATGGCTACACCTTC	EEEEEEEEEEEEEEEEEEEEEEEEEEEEEEEEEEEEEEEEEE	TRBV19*00(317)	TRBD1*00(30)	TRBJ1-2*00(230)		559|570|596|0|11||55.0	16|22|36|15|21||30.0	22|40|68|24|42||90.0												TGTGCCAGTAGCGGTCAGGGGTCGAACTATGGCTACACCTTC	36								CASSGQGSNYGYTF		:::::::::0:-6:11:15:-4:-2:21:24:-2:42:::	TLML_20_	RNA
2391	CLONES_TRBTLML_20__infusion_TCR-JV_cDNA_97_AGCACCTC_merged_170000.txt	4155	1	2.34208e-05	TGTGCCAGTAGCGACCTGGCAGAGGGCTATGGCTACACCTTC	EEEEEEEEEEEEEEEEEEEEEEEEEEEEEEEEEEEEEEEEEE	TRBV19*00(285)	TRBD2*00(25)	TRBJ1-2*00(220)		559|570|596|0|11||55.0	27|32|48|21|26||25.0	24|40|68|26|42||80.0												TGTGCCAGTAGCGACCTGGCAGAGGGCTATGGCTACACCTTC	36								CASSDLAEGYGYTF		:::::::::0:-6:11:21:-11:0:26:26:-4:42:::	TLML_20_	RNA
2392	CLONES_TRBTLML_20__infusion_TCR-JV_cDNA_97_AGCACCTC_merged_170000.txt	4156	1	2.34208e-05	TGTGCCAGTAATGGCGGGAGGGATCAAGAGACCCAGTACTTC	EEEEEEEEEEEEEEAEEEEEEEEEEEEEEEEEEEEEEEEEEE	TRBV19*00(285)	TRBD2*00(45)	TRBJ2-5*00(230)		559|569|596|0|10||50.0	23|32|48|13|22||45.0	22|40|68|24|42||90.0												TGTGCCAGTAATGGCGGGAGGGATCAAGAGACCCAGTACTTC	32								CASNGGRDQETQYF		:::::::::0:-7:10:13:-7:0:22:24:-2:42:::	TLML_20_	RNA
2393	CLONES_TRBTLML_20__infusion_TCR-JV_cDNA_97_AGCACCTC_merged_170000.txt	4157	1	2.34208e-05	TGTGCCAGTAACCCCAGGGCGACTAATGAAAAACTGTTTTTT	AAEEAEE<E<EEE<EEEEA<AEEEEEEEEEEEEEEEEEEEEE	TRBV19*00(395)	TRBD1*00(25),TRBD2*00(25)	TRBJ1-4*00(245)		559|569|596|0|10||50.0	16|21|36|14|19||25.0;28|33|48|15|20||25.0	22|43|71|21|42||105.0												TGTGCCAGTAACCCCAGGGCGACTAATGAAAAACTGTTTTTT	27								CASNPRATNEKLFF		:::::::::0:-7:10:14:-4:-3:19:21:-2:42:::	TLML_20_	RNA
2394	CLONES_TRBTLML_20__infusion_TCR-JV_cDNA_97_AGCACCTC_merged_170000.txt	4158	1	2.34208e-05	TGTGCCAGTAAACCCGAGGGAGGCACCGGGGAGCTGTTTTTT	EEEEEEEEEEEEEEAEEAEEEEEEEEEEAEEEEEEEEEEEEE	TRBV19*00(340)	TRBD2*00(30)	TRBJ2-2*00(235)		559|569|596|0|10||50.0	25|31|48|17|23||30.0	24|43|71|23|42||95.0												TGTGCCAGTAAACCCGAGGGAGGCACCGGGGAGCTGTTTTTT	32								CASKPEGGTGELFF		:::::::::0:-7:10:17:-9:-1:23:23:-4:42:::	TLML_20_	RNA
2395	CLONES_TRBTLML_20__infusion_TCR-JV_cDNA_97_AGCACCTC_merged_170000.txt	4159	1	2.34208e-05	TGTGCCAGCTCTCCCGGGACAGGGGGTTACGAGCAGTACTTC	EEEEEEEEEEEEEEEEEEEEEEEEEEEEEEEEEEEEEEEEEE	TRBV11-2*00(555),TRBV11-3*00(523),TRBV11-1*00(507)	TRBD1*00(75)	TRBJ2-7*00(215)		522|531|559|0|9||45.0;521|530|558|0|9||45.0;531|540|568|0|9||45.0	8|23|36|11|26||75.0	24|39|67|27|42||75.0												TGTGCCAGCTCTCCCGGGACAGGGGGTTACGAGCAGTACTTC	36								CASSPGTGGYEQYF		:::::::::0:-8:9:11:4:-1:26:27:-4:42:::	TLML_20_	RNA
2396	CLONES_TRBTLML_20__infusion_TCR-JV_cDNA_97_AGCACCTC_merged_170000.txt	4160	1	2.34208e-05	TGTGCCAGCTCTGGGCGGACGCTCACAGATACGCAGTATTTT	EE7EEEEAEEEEEEEEEEEEEEEEEEEEEEEEEEEEEEEEEE	TRBV13*00(440)	TRBD1*00(25)	TRBJ2-3*00(219)		567|576|604|0|9||45.0	20|25|36|12|17||25.0	22|41|69|23|42||95.0												TGTGCCAGCTCTGGGCGGACGCTCACAGATACGCAGTATTTT	22								CASSGRTLTDTQYF		:::::::::0:-8:9:12:-8:1:17:23:-2:42:::	TLML_20_	RNA
2397	CLONES_TRBTLML_20__infusion_TCR-JV_cDNA_97_AGCACCTC_merged_170000.txt	4161	1	2.34208e-05	TGTGCCAGCTCCTTAGGGGCCATGAACACTGAAGCTTTCTTT	EEEEEAEEEEEEEEEEEEEEEEEEEEEEEEEEEEAAAAA???	TRBV18*00(1145)	TRBD1*00(25)	TRBJ1-1*00(95)		702|713|739|0|11||55.0	17|22|36|14|19||25.0	18|40|68|20|42||110.0												TGTGCCAGCTCCTTAGGGGCCATGAACACTGAAGCTTTCTTT	30								CASSLGAMNTEAFF		:::::::::0:-6:11:14:-5:-2:19:20:2:42:::	TLML_20_	RNA
2398	CLONES_TRBTLML_20__infusion_TCR-JV_cDNA_97_AGCACCTC_merged_170000.txt	4162	1	2.34208e-05	TGTGCCAGCTCCCACCCGGGAGCCAAAAACATTCAGTACTTC	EEEEEEEEEEEEAAEEEEEEEEEEEEEEEEEEEEEEEEEEEE	TRBV18*00(99)		TRBJ2-4*00(250)		702|719|739|0|16|DA713|59.0		20|42|70|20|42||110.0												TGTGCCAGCTCCCACCCGGGAGCCAAAAACATTCAGTACTTC	32								CASSHPGAKNIQYF		:::::::::0:0:16:::::20:0:42:::	TLML_20_	RNA
2399	CLONES_TRBTLML_20__infusion_TCR-JV_cDNA_97_AGCACCTC_merged_170000.txt	4163	1	2.34208e-05	TGTGCCAGCTCCCAGGGGACAGGCCTGAGGGAGCAGTACTTC	EEEEEEEEEEEEEEEEEEEEEEEEEEEEEEEEEEEEEEEEEE	TRBV18*00(490)	TRBD1*00(40)	TRBJ2-7*00(200)		702|713|739|0|11||55.0	12|20|36|15|23||40.0	27|39|67|30|42||60.0												TGTGCCAGCTCCCAGGGGACAGGCCTGAGGGAGCAGTACTTC	36								CASSQGTGLREQYF		:::::::::0:-6:11:15:0:-4:23:30:-7:42:::	TLML_20_	RNA
2400	CLONES_TRBTLML_20__infusion_TCR-JV_cDNA_97_AGCACCTC_merged_170000.txt	4164	1	2.34208e-05	TGTGCCAGCTCGCCCCCCCTGGGGGAGGATGAGCAGTTCTTC	EEEEEAEEEEEEEEE<AEEEEE7EEEEEEEEEAEEEEEE<EA	TRBV18*00(525)	TRBD1*00(35),TRBD2*00(30)	TRBJ2-1*00(210)		702|713|739|0|11||55.0	1|8|36|14|21||35.0;25|31|48|22|28||30.0	28|42|70|28|42||70.0												TGTGCCAGCTCGCCCCCCCTGGGGGAGGATGAGCAGTTCTTC	22								CASSPPLGEDEQFF		:::::::::0:-6:11:14:11:-16:21:28:-8:42:::	TLML_20_	RNA
2401	CLONES_TRBTLML_20__infusion_TCR-JV_cDNA_97_AGCACCTC_merged_170000.txt	4165	1	2.34208e-05	TGTGCCAGCTCATCACAGGGCAGGAGGGAGACCCAGTACTTC	EEEEEE<EEEEEEEEEEEEEEEEEEEEEEEAEEEEEEEEEEE	TRBV18*00(534)	TRBD2*00(25)	TRBJ2-5*00(210)		702|718|739|0|16|SC714T|64.0	26|31|48|22|27||25.0	25|40|68|27|42||75.0												TGTGCCAGCTCATCACAGGGCAGGAGGGAGACCCAGTACTTC	27								CASSSQGRRETQYF		:::::::::0:-1:16:22:-10:-1:27:27:-5:42:::	TLML_20_	RNA
2402	CLONES_TRBTLML_20__infusion_TCR-JV_cDNA_97_AGCACCTC_merged_170000.txt	4166	1	2.34208e-05	TGTGCCAGCTCACTCCCGGGACTGAAGTACGAGCAGTACTTC	EEEEEEEEEEEEEEEAEEEEEEEEEEEEEEEEEEEEEEEEEE	TRBV18*00(475)	TRBD2*00(50),TRBD1*00(45)	TRBJ2-7*00(215)		702|715|739|0|13||65.0	12|22|48|13|23||50.0;8|17|36|13|22||45.0	24|39|67|27|42||75.0												TGTGCCAGCTCACTCCCGGGACTGAAGTACGAGCAGTACTTC	32								CASSLPGLKYEQYF		:::::::::0:-4:13:13:4:-10:23:27:-4:42:::	TLML_20_	RNA
2403	CLONES_TRBTLML_20__infusion_TCR-JV_cDNA_97_AGCACCTC_merged_170000.txt	4167	1	2.34208e-05	TGTGCCAGCTCACCCCAAAGGACTTACAATGAGCAGTTCTTC	EEEEEEEEEEEEEEEEE<EAEAEEEEEEEEEEEEEEEAEEEE	TRBV18*00(745)	TRBD2*00(25)	TRBJ2-1*00(230)		702|716|739|0|14||70.0	17|22|48|19|24||25.0	24|42|70|24|42||90.0												TGTGCCAGCTCACCCCAAAGGACTTACAATGAGCAGTTCTTC	27								CASSPQRTYNEQFF		:::::::::0:-3:14:19:-1:-10:24:24:-4:42:::	TLML_20_	RNA
2404	CLONES_TRBTLML_20__infusion_TCR-JV_cDNA_97_AGCACCTC_merged_170000.txt	4168	1	2.34208e-05	TGTGCCAGCTCACCGAGGGACGTTGCCTACGAGCAGTACTTC	EAEEEEEEEEEEEEEEEEEEEEEEEEEEEEEEEEEEEEEEEE	TRBV18*00(490)	TRBD1*00(25),TRBD2*00(25)	TRBJ2-7*00(225)		702|716|739|0|14||70.0	12|17|36|16|21||25.0;16|21|48|16|21||25.0	22|39|67|25|42||85.0												TGTGCCAGCTCACCGAGGGACGTTGCCTACGAGCAGTACTTC	32								CASSPRDVAYEQYF		:::::::::0:-3:14:16:0:-7:21:25:-2:42:::	TLML_20_	RNA
2405	CLONES_TRBTLML_20__infusion_TCR-JV_cDNA_97_AGCACCTC_merged_170000.txt	4169	1	2.34208e-05	TGTGCCAGCTCACCATCGGGAGGGGGGCCACCCCTCCACTTT	EEEEEEEEEEEEEEEEEEEEEEEEEEEEEEEEEEEEEEEEEE	TRBV18*00(449)	TRBD1*00(30)	TRBJ1-6*00(194)		702|721|739|0|19|SC717T|79.0	17|23|36|20|26||30.0	31|45|73|28|42||70.0												TGTGCCAGCTCACCATCGGGAGGGGGGCCACCCCTCCACTTT	36								CASSPSGGGPPLHF		:::::::::0:2:19:20:-5:-1:26:28:-11:42:::	TLML_20_	RNA
2406	CLONES_TRBTLML_20__infusion_TCR-JV_cDNA_97_AGCACCTC_merged_170000.txt	4170	1	2.34208e-05	TGTGCCAGCTCACCACAGGGCAGGAGGGAGACCCAGTACTTC	EAEEEEEEEEEEEEEEEEEEEEEEEAAEEEEEEEEAEEE<AA	TRBV18*00(599)	TRBD2*00(25)	TRBJ2-5*00(69)		702|718|739|0|16||80.0	26|31|48|22|27||25.0	25|40|68|27|42||75.0												TGTGCCAGCTCACCACAGGGCAGGAGGGAGACCCAGTACTTC	27								CASSPQGRRETQYF		:::::::::0:-1:16:22:-10:-1:27:27:-5:42:::	TLML_20_	RNA
2407	CLONES_TRBTLML_20__infusion_TCR-JV_cDNA_97_AGCACCTC_merged_170000.txt	4171	1	2.34208e-05	TGTGCCAGCTCACAGTCCGGGAGGAACGAAAAACTGTTTTTT	EEEEEEEEEEEEEEEEEEEAEAEE6EEEEEEEEEEEEEEEEE	TRBV18*00(205)	TRBD2*00(35),TRBD1*00(30)	TRBJ1-4*00(215)		702|715|739|0|13||65.0	24|31|48|17|24||35.0;10|16|36|16|22||30.0	28|43|71|27|42||75.0												TGTGCCAGCTCACAGTCCGGGAGGAACGAAAAACTGTTTTTT	21								CASSQSGRNEKLFF		:::::::::0:-4:13:17:-8:-1:24:27:-8:42:::	TLML_20_	RNA
2408	CLONES_TRBTLML_20__infusion_TCR-JV_cDNA_97_AGCACCTC_merged_170000.txt	4172	1	2.34208e-05	TGTGCCAGCTACGCGGCCGACACTAATGAAAAACTGTTTTTT	EEEEEEEEEEEEEEEEEAEEEEEEEEAEEEEEEEEEEEEEEE	TRBV28*00(805)		TRBJ1-4*00(245)		564|573|601|0|9||45.0		22|43|71|21|42||105.0												TGTGCCAGCTACGCGGCCGACACTAATGAAAAACTGTTTTTT	32								CASYAADTNEKLFF		:::::::::0:-8:9:::::21:-2:42:::	TLML_20_	RNA
2409	CLONES_TRBTLML_20__infusion_TCR-JV_cDNA_97_AGCACCTC_merged_170000.txt	4173	1	2.34208e-05	TGTGCCAGCTACGACAGGGGGTCCTACAATGAGCAGTTCTTC	EEEEEEEEEEEEEEEEEEEAEEEEEEEEEEEEEEEEEEEEEE	TRBV6-1*00(905)	TRBD1*00(45)	TRBJ2-1*00(145)		516|525|553|0|9||45.0	14|23|36|12|21||45.0	21|42|70|21|42||105.0												TGTGCCAGCTACGACAGGGGGTCCTACAATGAGCAGTTCTTC	32								CASYDRGSYNEQFF		:::::::::0:-8:9:12:-2:-1:21:21:-1:42:::	TLML_20_	RNA
2410	CLONES_TRBTLML_20__infusion_TCR-JV_cDNA_97_AGCACCTC_merged_170000.txt	4174	1	2.34208e-05	TGTGCCAGCCCGAGCGGGAGCTCCTACAATGAGCAGTTCTTC	EEEEEEEEEEEEEEEEEEEEEEEEEEEEEEEAEEEEEEEEEE	TRBV7-9*00(309)		TRBJ2-1*00(196)		556|565|593|0|9||45.0		16|42|70|16|42||130.0												TGTGCCAGCCCGAGCGGGAGCTCCTACAATGAGCAGTTCTTC	32								CASPSGSSYNEQFF		:::::::::0:-8:9:::::16:4:42:::	TLML_20_	RNA
2411	CLONES_TRBTLML_20__infusion_TCR-JV_cDNA_97_AGCACCTC_merged_170000.txt	4175	1	2.34208e-05	TGTGCCAGCCGGGACTGGAGCTCTGGAAACACCATATATTTT	EEEEEEEEEEEEEEEEAEAEEEEEEEEEEEEEEEEEEEEEEE	TRBV12-3*00(500),TRBV12-4*00(500)	TRBD2*00(35),TRBD1*00(30)	TRBJ1-3*00(265)		530|539|567|0|9||45.0;530|539|567|0|9||45.0	15|22|48|9|16||35.0;11|17|36|9|15||30.0	17|42|70|17|42||125.0												TGTGCCAGCCGGGACTGGAGCTCTGGAAACACCATATATTTT	32								CASRDWSSGNTIYF		:::::::::0:-8:9:9:1:-10:16:17:3:42:::	TLML_20_	RNA
2412	CLONES_TRBTLML_20__infusion_TCR-JV_cDNA_97_AGCACCTC_merged_170000.txt	4176	1	2.34208e-05	TGTGCCAGCCAAGGGGAGGGGGCGGACTATGGCTACACCTTC	EEEEEEEEEEEEEEEEEEEEEEEEEEEEEEEEEEEEEEEEEE	TRBV6-1*00(305)	TRBD1*00(40),TRBD2*00(35)	TRBJ1-2*00(225)		516|525|553|0|9||45.0	17|25|36|16|24||40.0;25|32|48|13|20||35.0	23|40|68|25|42||85.0												TGTGCCAGCCAAGGGGAGGGGGCGGACTATGGCTACACCTTC	36								CASQGEGADYGYTF		:::::::::0:-8:9:16:-5:1:24:25:-3:42:::	TLML_20_	RNA
2413	CLONES_TRBTLML_20__infusion_TCR-JV_cDNA_97_AGCACCTC_merged_170000.txt	4177	1	2.34208e-05	TGTGCCAGCGTCCACGGGACAGGGGGTTCGACCCAGTACTTC	EEEEEEEEEE6EEEEEEEEEEEEEEEEAEEEEEEEEEEEAEE	TRBV28*00(955)	TRBD1*00(60)	TRBJ2-5*00(100)		564|573|601|0|9||45.0	11|23|36|14|26||60.0	27|40|68|29|42||65.0												TGTGCCAGCGTCCACGGGACAGGGGGTTCGACCCAGTACTTC	21								CASVHGTGGSTQYF		:::::::::0:-8:9:14:1:-1:26:29:-7:42:::	TLML_20_	RNA
2414	CLONES_TRBTLML_20__infusion_TCR-JV_cDNA_97_AGCACCTC_merged_170000.txt	4178	1	2.34208e-05	TGTGCCAGCGTGAGGCAGGGCTCCTACAATGAGCAGTTCTTC	AEEEEEAEEEEEEEEEEEEEEEEEEEEEEEEEEEEEEEEEEE	TRBV12-3*00(500),TRBV12-4*00(500)		TRBJ2-1*00(255)		530|539|567|0|9||45.0;530|539|567|0|9||45.0		19|42|70|19|42||115.0												TGTGCCAGCGTGAGGCAGGGCTCCTACAATGAGCAGTTCTTC	32								CASVRQGSYNEQFF		:::::::::0:-8:9:::::19:1:42:::	TLML_20_	RNA
2415	CLONES_TRBTLML_20__infusion_TCR-JV_cDNA_97_AGCACCTC_merged_170000.txt	4179	1	2.34208e-05	TGTGCCAGCGTAGGACAGGGTCGCTACTACGAGCAGTACTTC	EEEEEEEEEEEEEEEEEEEEAEEEEEEEEEEEEEEEEEEEAA	TRBV28*00(1145)	TRBD1*00(40)	TRBJ2-7*00(99)		564|573|601|0|9||45.0	13|21|36|12|20||40.0	19|39|67|22|42|SC22A|84.0												TGTGCCAGCGTAGGACAGGGTCGCTACTACGAGCAGTACTTC	32								CASVGQGRYYEQYF		:::::::::0:-8:9:12:-1:-3:20:22:1:42:::	TLML_20_	RNA
2416	CLONES_TRBTLML_20__infusion_TCR-JV_cDNA_97_AGCACCTC_merged_170000.txt	4180	1	2.34208e-05	TGTGCCAGCGCTGGACTAGCGGGAATAGATACGCAGTATTTT	EEEEEEEEEEEEEEEEEEEEEEEEEEEEEEEEEEEEEEEEEE	TRBV12-3*00(540),TRBV12-4*00(540)	TRBD2*00(60)	TRBJ2-3*00(185)		530|539|567|0|9||45.0;530|539|567|0|9||45.0	17|29|48|12|24||60.0	25|41|69|26|42||80.0												TGTGCCAGCGCTGGACTAGCGGGAATAGATACGCAGTATTTT	36								CASAGLAGIDTQYF		:::::::::0:-8:9:12:-1:-3:24:26:-5:42:::	TLML_20_	RNA
2417	CLONES_TRBTLML_20__infusion_TCR-JV_cDNA_97_AGCACCTC_merged_170000.txt	4181	1	2.34208e-05	TGTGCCAGCGCTAGCGGGAGTAACCTCTACGAGCAGTACTTC	EEEEEEEEEEEEEEEEEEEEEEEEEEEEEEEEEEEEEEEEEE	TRBV28*00(315)	TRBD2*00(50)	TRBJ2-7*00(220)		564|573|601|0|9||45.0	20|30|48|10|20||50.0	23|39|67|26|42||80.0												TGTGCCAGCGCTAGCGGGAGTAACCTCTACGAGCAGTACTTC	36								CASASGSNLYEQYF		:::::::::0:-8:9:10:-4:-2:20:26:-3:42:::	TLML_20_	RNA
2418	CLONES_TRBTLML_20__infusion_TCR-JV_cDNA_97_AGCACCTC_merged_170000.txt	4182	1	2.34208e-05	TGTGCCAGCGGCTTAGGTCAGATGAACACTGAAGCTTTCTTT	EEEEEEEEEEEEEEEEEEEEEEEEAEEEEEEEEEEEEEEEEE	TRBV7-2*00(174),TRBV11-2*00(158),TRBV7-8*00(158)		TRBJ1-1*00(245)		580|596|617|0|16|SA589G|64.0;522|538|559|0|16|SA531G|64.0;567|583|604|0|16|SA576G|64.0		19|40|68|21|42||105.0												TGTGCCAGCGGCTTAGGTCAGATGAACACTGAAGCTTTCTTT	32								CASGLGQMNTEAFF		:::::::::0:-1:16:::::21:1:42:::	TLML_20_	RNA
2419	CLONES_TRBTLML_20__infusion_TCR-JV_cDNA_97_AGCACCTC_merged_170000.txt	4183	1	2.34208e-05	TGTGCCAGCGGCCTTCAACGGGGGTCCTCCGAGCAGTACTTC	EEEEEEEEAEEEEEEEEEEEEEAEEEEEEEEEEEEEEEEEEE	TRBV28*00(320)	TRBD1*00(25)	TRBJ2-7*00(214)		564|573|601|0|9||45.0	18|23|36|19|24||25.0	21|39|67|24|42|SA25C|74.0												TGTGCCAGCGGCCTTCAACGGGGGTCCTCCGAGCAGTACTTC	32								CASGLQRGSSEQYF		:::::::::0:-8:9:19:-6:-1:24:24:-1:42:::	TLML_20_	RNA
2420	CLONES_TRBTLML_20__infusion_TCR-JV_cDNA_97_AGCACCTC_merged_170000.txt	4184	1	2.34208e-05	TGTGCCAGCGGGACAGGGAACAGCAATCAGCCCCAGCATTTT	EEEEEEEEEEAEEEEEEEEEEEEEEEEEEEEEEEEEEEAAAA	TRBV12-3*00(1110),TRBV12-4*00(1062)	TRBD1*00(45)	TRBJ1-5*00(110)		530|539|567|0|9||45.0;530|539|567|0|9||45.0	12|21|36|9|18||45.0	21|42|70|21|42||105.0												TGTGCCAGCGGGACAGGGAACAGCAATCAGCCCCAGCATTTT	32								CASGTGNSNQPQHF		:::::::::0:-8:9:9:0:-3:18:21:-1:42:::	TLML_20_	RNA
2421	CLONES_TRBTLML_20__infusion_TCR-JV_cDNA_97_AGCACCTC_merged_170000.txt	4185	1	2.34208e-05	TGTGCCAGCGGACTTAACGGCTCCTACAATGAGCAGTTCTTC	EEEEEEEEEEEEEEEEEEEEEEEEEEEEAEEEEEEEEEEEEE	TRBV21-1*00(365)	TRBD2*00(25)	TRBJ2-1*00(255)		544|553|581|0|9||45.0	17|22|48|9|14||25.0	19|42|70|19|42||115.0												TGTGCCAGCGGACTTAACGGCTCCTACAATGAGCAGTTCTTC	32								CASGLNGSYNEQFF		:::::::::0:-8:9:9:-1:-10:14:19:1:42:::	TLML_20_	RNA
2422	CLONES_TRBTLML_20__infusion_TCR-JV_cDNA_97_AGCACCTC_merged_170000.txt	4186	1	2.34208e-05	TGTGCCAGCATTTCTAGCGGGAGTGACGACGAGCAGTACTTC	EEEEEEEEEEEEEEEEEEEEEEEEEEEEEEEEEEEEEEEEEA	TRBV6-6*00(240),TRBV6-1*00(224)	TRBD2*00(50)	TRBJ2-7*00(210)		516|526|553|0|10||50.0;516|526|553|0|10||50.0	20|30|48|13|23||50.0	25|39|67|28|42||70.0												TGTGCCAGCATTTCTAGCGGGAGTGACGACGAGCAGTACTTC	32								CASISSGSDDEQYF		:::::::::0:-7:10:13:-4:-2:23:28:-5:42:::	TLML_20_	RNA
2423	CLONES_TRBTLML_20__infusion_TCR-JV_cDNA_97_AGCACCTC_merged_170000.txt	4187	1	2.34208e-05	TGTGCCAGCATTTCCGGGACAGGGTACACTGAAGCTTTCTTT	EEEEAEEEEEEEEEEEEEEEEEEEEEEEEEEEEEEEEEEEEE	TRBV2*00(415)	TRBD1*00(55)	TRBJ1-1*00(225)		518|528|555|0|10||50.0	10|21|36|13|24||55.0	23|40|68|25|42||85.0												TGTGCCAGCATTTCCGGGACAGGGTACACTGAAGCTTTCTTT	32								CASISGTGYTEAFF		:::::::::0:-7:10:13:2:-3:24:25:-3:42:::	TLML_20_	RNA
2424	CLONES_TRBTLML_20__infusion_TCR-JV_cDNA_97_AGCACCTC_merged_170000.txt	4188	1	2.34208e-05	TGTGCCAGCATCCTTTTACTAGATTTTGGGGAGCTGTTTTTT	EEEEEEEEEEEEEEEEEEEEEEEEEEEEEEEEEEEEEEEEEE	TRBV7-2*00(518)	TRBD2*00(25)	TRBJ2-2*00(98)		580|590|617|0|10||50.0	19|24|48|17|22||25.0	28|43|71|27|42||75.0												TGTGCCAGCATCCTTTTACTAGATTTTGGGGAGCTGTTTTTT	36								CASILLLDFGELFF		:::::::::0:-7:10:17:-3:-8:22:27:-8:42:::	TLML_20_	RNA
2425	CLONES_TRBTLML_20__infusion_TCR-JV_cDNA_97_AGCACCTC_merged_170000.txt	4189	1	2.34208e-05	TGTGCCAGCATAGACAACGGGAGGTGGTACGAGCAGTACTTC	EEEEEEEEEEEEEEEEEEEEEEEEEEEEEEEEEEEEEEEEEE	TRBV28*00(475)	TRBD2*00(35)	TRBJ2-7*00(215)		564|574|601|0|10||50.0	24|31|48|17|24||35.0	24|39|67|27|42||75.0												TGTGCCAGCATAGACAACGGGAGGTGGTACGAGCAGTACTTC	36								CASIDNGRWYEQYF		:::::::::0:-7:10:17:-8:-1:24:27:-4:42:::	TLML_20_	RNA
2426	CLONES_TRBTLML_20__infusion_TCR-JV_cDNA_97_AGCACCTC_merged_170000.txt	4190	1	2.34208e-05	TGTGCCAGCACTACCTGGGGTTCAGGGTCGGAAGCTTTCTTT	EEEEEEEEEEEEEEEEEEEEEEEEEEEEEEEEEEEEEEEEEE	TRBV28*00(140)	TRBD1*00(25)	TRBJ1-1*00(200)		564|574|601|0|10||50.0	16|21|36|22|27||25.0	28|40|68|30|42||60.0												TGTGCCAGCACTACCTGGGGTTCAGGGTCGGAAGCTTTCTTT	36								CASTTWGSGSEAFF		:::::::::0:-7:10:22:-4:-3:27:30:-8:42:::	TLML_20_	RNA
2427	CLONES_TRBTLML_20__infusion_TCR-JV_cDNA_97_AGCACCTC_merged_170000.txt	4191	1	2.34208e-05	TGTGCCAGCACCTGGACAGGGATAAGCGTCGAGCAGTACTTC	EEEEAAEEEEEAEEEEEEEEEEEEEEEEEEAAEEEEEEEEEE	TRBV6-2*00(460),TRBV6-3*00(460)	TRBD1*00(40)	TRBJ2-7*00(205)		516|526|553|0|10||50.0;516|526|553|0|10||50.0	13|21|36|13|21||40.0	26|39|67|29|42||65.0												TGTGCCAGCACCTGGACAGGGATAAGCGTCGAGCAGTACTTC	32								CASTWTGISVEQYF		:::::::::0:-7:10:13:-1:-3:21:29:-6:42:::	TLML_20_	RNA
2428	CLONES_TRBTLML_20__infusion_TCR-JV_cDNA_97_AGCACCTC_merged_170000.txt	4192	1	2.34208e-05	TGTGCCAGCACCTATGACAGGGGACCTAGGGAGCAGTTCTTC	EEEEEEEEEEEEEEEEEEEEEEEEEEEEEEEEEEEEEEEEEE	TRBV28*00(450)	TRBD1*00(40)	TRBJ2-1*00(200)		564|574|601|0|10||50.0	14|22|36|15|23||40.0	30|42|70|30|42||60.0												TGTGCCAGCACCTATGACAGGGGACCTAGGGAGCAGTTCTTC	36								CASTYDRGPREQFF		:::::::::0:-7:10:15:-2:-2:23:30:-10:42:::	TLML_20_	RNA
2429	CLONES_TRBTLML_20__infusion_TCR-JV_cDNA_97_AGCACCTC_merged_170000.txt	4193	1	2.34208e-05	TGTGCCAGCACCCCCCACTATAGCAATCAGCCCCAGCATTTT	EEEEEEEEE7EEEEEEAEEEEAEEEEEEAEEE7EAAAEAEEA	TRBV28*00(575)	TRBD1*00(25)	TRBJ1-5*00(265)		564|574|601|0|10||50.0	1|6|36|10|15||25.0	17|42|70|17|42||125.0												TGTGCCAGCACCCCCCACTATAGCAATCAGCCCCAGCATTTT	22								CASTPHYSNQPQHF		:::::::::0:-7:10:10:11:-18:15:17:3:42:::	TLML_20_	RNA
2430	CLONES_TRBTLML_20__infusion_TCR-JV_cDNA_97_AGCACCTC_merged_170000.txt	4194	1	2.34208e-05	TGTGCCAGCACCCCGGGACAGGGGTCAGAAAAACTGTTTTTT	EEEEEEEEEEEEEEEEEEEEEEEEEEEEEEEEEEEEEEEEEE	TRBV6-5*00(685)	TRBD1*00(65)	TRBJ1-4*00(150)		519|529|556|0|10||50.0	9|22|36|11|24||65.0	28|43|71|27|42||75.0												TGTGCCAGCACCCCGGGACAGGGGTCAGAAAAACTGTTTTTT	36								CASTPGQGSEKLFF		:::::::::0:-7:10:11:3:-2:24:27:-8:42:::	TLML_20_	RNA
2431	CLONES_TRBTLML_20__infusion_TCR-JV_cDNA_97_AGCACCTC_merged_170000.txt	4195	1	2.34208e-05	TGTGCCAGCACCGAGCGTGGGGGGGACTACGAGCAGTACTTC	EEEEEEEEEEEEEEEEEEEEEEEEEEEEEEEAEEEEEEEEEE	TRBV6-2*00(355),TRBV6-3*00(355)	TRBD1*00(25)	TRBJ2-7*00(220)		516|526|553|0|10||50.0;516|526|553|0|10||50.0	18|23|36|18|23||25.0	23|39|67|26|42||80.0												TGTGCCAGCACCGAGCGTGGGGGGGACTACGAGCAGTACTTC	32								CASTERGGDYEQYF		:::::::::0:-7:10:18:-6:-1:23:26:-3:42:::	TLML_20_	RNA
2432	CLONES_TRBTLML_20__infusion_TCR-JV_cDNA_97_AGCACCTC_merged_170000.txt	4196	1	2.34208e-05	TGTGCCAGCACCGAGGGCACCAACACCGGGGAGCTGTTTTTT	EEEEEEEEEEEEEEEEEEEEEEEEEEEEEEEEEEEEEEEEEE	TRBV2*00(125)	TRBD2*00(30)	TRBJ2-2*00(245)		518|528|555|0|10||50.0	27|33|48|12|18||30.0	22|43|71|21|42||105.0												TGTGCCAGCACCGAGGGCACCAACACCGGGGAGCTGTTTTTT	36								CASTEGTNTGELFF		:::::::::0:-7:10:12:-11:1:18:21:-2:42:::	TLML_20_	RNA
2433	CLONES_TRBTLML_20__infusion_TCR-JV_cDNA_97_AGCACCTC_merged_170000.txt	4197	1	2.34208e-05	TGTGCCAGCACGGCGGTTGAATTAAGTAACGAGCAGTACTTC	EEEEEEEEEEEEEEEEEEEEEEEEEEEEEEEEEEEEEEEEEE	TRBV21-1*00(370)		TRBJ2-7*00(210)		544|554|581|0|10||50.0		25|39|67|28|42||70.0												TGTGCCAGCACGGCGGTTGAATTAAGTAACGAGCAGTACTTC	36								CASTAVELSNEQYF		:::::::::0:-7:10:::::28:-5:42:::	TLML_20_	RNA
2434	CLONES_TRBTLML_20__infusion_TCR-JV_cDNA_97_AGCACCTC_merged_170000.txt	4198	1	2.34208e-05	TGTGCCAGCACGGGGGCCCCTTACCCCAACGAGCAGTACTTC	EEEEEEEEEEEEEEEEEEEEEEEEEEEEEEEEEEEEEEEEEE	TRBV28*00(270)	TRBD1*00(30),TRBD2*00(30)	TRBJ2-7*00(194)		564|574|601|0|10||50.0	18|24|36|11|17||30.0;29|35|48|13|19||30.0	25|39|67|28|42||70.0												TGTGCCAGCACGGGGGCCCCTTACCCCAACGAGCAGTACTTC	36								CASTGAPYPNEQYF		:::::::::0:-7:10:11:-6:0:17:28:-5:42:::	TLML_20_	RNA
2435	CLONES_TRBTLML_20__infusion_TCR-JV_cDNA_97_AGCACCTC_merged_170000.txt	4199	1	2.34208e-05	TGTGCCAGCACACAGACTAGCGGGCCCAATGAGCAGTTCTTC	EEEEEEEEEEEEEEEEEEEEEEEEEEEEEEEEEEEEEEEEEE	TRBV6-2*00(240),TRBV6-3*00(240)	TRBD2*00(50)	TRBJ2-1*00(220)		516|526|553|0|10||50.0;516|526|553|0|10||50.0	18|28|48|14|24||50.0	26|42|70|26|42||80.0												TGTGCCAGCACACAGACTAGCGGGCCCAATGAGCAGTTCTTC	36								CASTQTSGPNEQFF		:::::::::0:-7:10:14:-2:-4:24:26:-6:42:::	TLML_20_	RNA
2436	CLONES_TRBTLML_20__infusion_TCR-JV_cDNA_97_AGCACCTC_merged_170000.txt	4200	1	2.34208e-05	TGTGCCAGCAGTTTTTTAGGGGGGTCCTACGAGCAGTACTTC	EEEEEAEEEEEEEEEEEEEEEEEEEEEEEEEEEEEEEEEEEE	TRBV28*00(289)	TRBD1*00(30)	TRBJ2-7*00(230)		564|578|601|0|14||70.0	17|23|36|17|23||30.0	21|39|67|24|42||90.0												TGTGCCAGCAGTTTTTTAGGGGGGTCCTACGAGCAGTACTTC	32								CASSFLGGSYEQYF		:::::::::0:-3:14:17:-5:-1:23:24:-1:42:::	TLML_20_	RNA
2437	CLONES_TRBTLML_20__infusion_TCR-JV_cDNA_97_AGCACCTC_merged_170000.txt	4201	1	2.34208e-05	TGTGCCAGCAGTTTTTCCGGGGCCAAAAACATTCAGTACTTC	EEEEEEEEEEEEEEEEEEEEEEEEEEEEEEEEEEEEAEEEE<	TRBV12-3*00(225),TRBV12-4*00(225)	TRBD1*00(25),TRBD2*00(25)	TRBJ2-4*00(245)		530|544|567|0|14||70.0;530|544|567|0|14||70.0	10|15|36|16|21||25.0;14|19|48|16|21||25.0	21|42|70|21|42||105.0												TGTGCCAGCAGTTTTTCCGGGGCCAAAAACATTCAGTACTTC	27								CASSFSGAKNIQYF		:::::::::0:-3:14:16:2:-9:21:21:-1:42:::	TLML_20_	RNA
2438	CLONES_TRBTLML_20__infusion_TCR-JV_cDNA_97_AGCACCTC_merged_170000.txt	4202	1	2.34208e-05	TGTGCCAGCAGTTTTTATGACAGCAATCAGCCCCAGCATTTT	EEEEEEEEEEEEEEEEEEEEEEEEEEEEEEEEEEEEEEEEEE	TRBV2*00(515)		TRBJ1-5*00(245)		518|530|555|0|12||60.0		21|42|70|21|42||105.0												TGTGCCAGCAGTTTTTATGACAGCAATCAGCCCCAGCATTTT	36								CASSFYDSNQPQHF		:::::::::0:-5:12:::::21:-1:42:::	TLML_20_	RNA
2439	CLONES_TRBTLML_20__infusion_TCR-JV_cDNA_97_AGCACCTC_merged_170000.txt	4203	1	2.34208e-05	TGTGCCAGCAGTTTTGCGGGGATGAACACTGAAGCTTTCTTT	EEEEEEEEEEEEEEEAEEAEEEEEEEEEEEEEEEEEEEEEEE	TRBV28*00(850)	TRBD2*00(25)	TRBJ1-1*00(140)		564|578|601|0|14||70.0	23|28|48|15|20||25.0	19|40|68|21|42||105.0												TGTGCCAGCAGTTTTGCGGGGATGAACACTGAAGCTTTCTTT	32								CASSFAGMNTEAFF		:::::::::0:-3:14:15:-7:-4:20:21:1:42:::	TLML_20_	RNA
2440	CLONES_TRBTLML_20__infusion_TCR-JV_cDNA_97_AGCACCTC_merged_170000.txt	4204	1	2.34208e-05	TGTGCCAGCAGTTTTGGTCAGGGAGGAAACATTCAGTACTTC	EEEEAEEEEEEEAEEEEEEEEEEEEEEEEEEEEEEEEEEEEE	TRBV12-3*00(110),TRBV12-4*00(110),TRBV27*00(110)	TRBD2*00(30)	TRBJ2-4*00(220)		530|544|567|0|14||70.0;530|544|567|0|14||70.0;556|570|593|0|14||70.0	25|31|48|20|26||30.0	26|42|70|26|42||80.0												TGTGCCAGCAGTTTTGGTCAGGGAGGAAACATTCAGTACTTC	32								CASSFGQGGNIQYF		:::::::::0:-3:14:20:-9:-1:26:26:-6:42:::	TLML_20_	RNA
2441	CLONES_TRBTLML_20__infusion_TCR-JV_cDNA_97_AGCACCTC_merged_170000.txt	4205	1	2.34208e-05	TGTGCCAGCAGTTTTGGGACTAGCGGATACGAGCAGTACTTC	EEEEEEEEEEEEEEEEEEEEEEEEEEEEEEEEEEEEEEEEEE	TRBV12-3*00(240),TRBV12-4*00(240)	TRBD2*00(55)	TRBJ2-7*00(215)		530|544|567|0|14||70.0;530|544|567|0|14||70.0	16|27|48|15|26||55.0	24|39|67|27|42||75.0												TGTGCCAGCAGTTTTGGGACTAGCGGATACGAGCAGTACTTC	36								CASSFGTSGYEQYF		:::::::::0:-3:14:15:0:-5:26:27:-4:42:::	TLML_20_	RNA
2442	CLONES_TRBTLML_20__infusion_TCR-JV_cDNA_97_AGCACCTC_merged_170000.txt	4206	1	2.34208e-05	TGTGCCAGCAGTTTTAGCGGAACCTACAATGAGCAGTTCTTC	EEEEEEEEEEEEEEEEEAEEEEEEEEEEEEEEEEEEEEEEEE	TRBV28*00(495)	TRBD2*00(30)	TRBJ2-1*00(240)		564|578|601|0|14||70.0	21|27|48|14|20||30.0	22|42|70|22|42||100.0												TGTGCCAGCAGTTTTAGCGGAACCTACAATGAGCAGTTCTTC	32								CASSFSGTYNEQFF		:::::::::0:-3:14:14:-5:-5:20:22:-2:42:::	TLML_20_	RNA
2443	CLONES_TRBTLML_20__infusion_TCR-JV_cDNA_97_AGCACCTC_merged_170000.txt	4207	1	2.34208e-05	TGTGCCAGCAGTTTTAGGATCGGCACCGGGGAGCTGTTTTTT	EEEEEEEEEEEEEEEEEEEEEEEEEEEEEEEEEE6EE6EEEE	TRBV12-3*00(690),TRBV12-4*00(690)		TRBJ2-2*00(160)		530|544|567|0|14||70.0;530|544|567|0|14||70.0		24|43|71|23|42||95.0												TGTGCCAGCAGTTTTAGGATCGGCACCGGGGAGCTGTTTTTT	21								CASSFRIGTGELFF		:::::::::0:-3:14:::::23:-4:42:::	TLML_20_	RNA
2444	CLONES_TRBTLML_20__infusion_TCR-JV_cDNA_97_AGCACCTC_merged_170000.txt	4208	1	2.34208e-05	TGTGCCAGCAGTTTCTCGTGGTCAACGAATGAGCAGTTCTTC	EEEEEEEEEEEEEEEEEEEEEEEEEEEEEEEEEEEEEEEEEE	TRBV27*00(482)		TRBJ2-1*00(153)		556|574|593|0|18|SA570C|74.0		27|42|70|27|42||75.0												TGTGCCAGCAGTTTCTCGTGGTCAACGAATGAGCAGTTCTTC	36								CASSFSWSTNEQFF		:::::::::0:1:18:::::27:-7:42:::	TLML_20_	RNA
2445	CLONES_TRBTLML_20__infusion_TCR-JV_cDNA_97_AGCACCTC_merged_170000.txt	4209	1	2.34208e-05	TGTGCCAGCAGTTTCCTAGCGCCGTACAATGAGCAGTTCTTC	EEEEEEEEEEEEEEEEEEEEEEEEEEEEEEEEEEEEEEEEEE	TRBV12-3*00(699),TRBV12-4*00(699)	TRBD2*00(30)	TRBJ2-1*00(230)		530|544|567|0|14||70.0;530|544|567|0|14||70.0	20|26|48|15|21||30.0	24|42|70|24|42||90.0												TGTGCCAGCAGTTTCCTAGCGCCGTACAATGAGCAGTTCTTC	36								CASSFLAPYNEQFF		:::::::::0:-3:14:15:-4:-6:21:24:-4:42:::	TLML_20_	RNA
2446	CLONES_TRBTLML_20__infusion_TCR-JV_cDNA_97_AGCACCTC_merged_170000.txt	4210	1	2.34208e-05	TGTGCCAGCAGTTTCGGTCGCTACACAGATACGCAGTATTTT	EEEE<EEEEEEEAEEEEEEEEEEEEEEEEEAEEEEEEEEEEE	TRBV28*00(330)	TRBD2*00(25)	TRBJ2-3*00(235)		564|578|601|0|14||70.0	6|11|48|18|23||25.0	22|41|69|23|42||95.0												TGTGCCAGCAGTTTCGGTCGCTACACAGATACGCAGTATTTT	27								CASSFGRYTDTQYF		:::::::::0:-3:14:18:10:-21:23:23:-2:42:::	TLML_20_	RNA
2447	CLONES_TRBTLML_20__infusion_TCR-JV_cDNA_97_AGCACCTC_merged_170000.txt	4211	1	2.34208e-05	TGTGCCAGCAGTTTCGGACAGACTAACTATGGCTACACCTTC	EEEEEEEEEEEEEEEEEEEEEEEEEEEEEEEEEEEEEEEEEE	TRBV12-3*00(465),TRBV12-4*00(465)	TRBD1*00(30)	TRBJ1-2*00(240)		530|544|567|0|14||70.0;530|544|567|0|14||70.0	13|19|36|15|21||30.0	20|40|68|22|42||100.0												TGTGCCAGCAGTTTCGGACAGACTAACTATGGCTACACCTTC	36								CASSFGQTNYGYTF		:::::::::0:-3:14:15:-1:-5:21:22:0:42:::	TLML_20_	RNA
2448	CLONES_TRBTLML_20__infusion_TCR-JV_cDNA_97_AGCACCTC_merged_170000.txt	4212	1	2.34208e-05	TGTGCCAGCAGTTTCGACAGGGGTAGAGATACGCAGTATTTT	EEEEEEEEEEEEEEEEEEEEEEEEEEEEEEEEEEEEEEEEEE	TRBV28*00(300)	TRBD1*00(40)	TRBJ2-3*00(220)		564|578|601|0|14||70.0	14|22|36|15|23||40.0	25|41|69|26|42||80.0												TGTGCCAGCAGTTTCGACAGGGGTAGAGATACGCAGTATTTT	36								CASSFDRGRDTQYF		:::::::::0:-3:14:15:-2:-2:23:26:-5:42:::	TLML_20_	RNA
2449	CLONES_TRBTLML_20__infusion_TCR-JV_cDNA_97_AGCACCTC_merged_170000.txt	4213	1	2.34208e-05	TGTGCCAGCAGTTTGACTAGCACCCCCTCGGGGCAGTACTTC	EEEEEEAEEEEEEEEEE6EAAEEEEEEAEEEEEEEEEEEEEE	TRBV28*00(345)	TRBD2*00(35),TRBD1*00(30)	TRBJ2-7*00(190)		564|578|601|0|14||70.0	18|25|48|14|21||35.0;1|7|36|22|28||30.0	29|39|67|32|42||50.0												TGTGCCAGCAGTTTGACTAGCACCCCCTCGGGGCAGTACTTC	21								CASSLTSTPSGQYF		:::::::::0:-3:14:14:-2:-7:21:32:-9:42:::	TLML_20_	RNA
2450	CLONES_TRBTLML_20__infusion_TCR-JV_cDNA_97_AGCACCTC_merged_170000.txt	4214	1	2.34208e-05	TGTGCCAGCAGTTTATCGAGCAGGGGTAGAGAGCAGTACTTC	EEEEEEEEEEE<EEEEEEEEEEEEEAAEAEEEEEEEEEEEEE	TRBV27*00(595)	TRBD1*00(30)	TRBJ2-7*00(200)		556|575|593|0|19||95.0	16|22|36|20|26||30.0	27|39|67|30|42||60.0												TGTGCCAGCAGTTTATCGAGCAGGGGTAGAGAGCAGTACTTC	27								CASSLSSRGREQYF		:::::::::0:2:19:20:-4:-2:26:30:-7:42:::	TLML_20_	RNA
2451	CLONES_TRBTLML_20__infusion_TCR-JV_cDNA_97_AGCACCTC_merged_170000.txt	4215	1	2.34208e-05	TGTGCCAGCAGTTTATGGCAGGGCTCCCAGCCCCAGCATTTT	EEEEEEEEEEEEEEEEEEEEEEEEEEEEEEEEEEEEEEEEEE	TRBV28*00(705)	TRBD1*00(25),TRBD2*00(25)	TRBJ1-5*00(215)		564|581|601|0|17||85.0	16|21|36|18|23||25.0;28|33|48|19|24||25.0	27|42|70|27|42||75.0												TGTGCCAGCAGTTTATGGCAGGGCTCCCAGCCCCAGCATTTT	36								CASSLWQGSQPQHF		:::::::::0:0:17:18:-4:-3:23:27:-7:42:::	TLML_20_	RNA
2452	CLONES_TRBTLML_20__infusion_TCR-JV_cDNA_97_AGCACCTC_merged_170000.txt	4216	1	2.34208e-05	TGTGCCAGCAGTTTATGGGGGGCCGGCTATGGCTACACCTTC	EEEEEEEEEEEEEEEEEEEAEEEEEEEEEEEEEEEEEEEEEE	TRBV28*00(175)	TRBD1*00(30)	TRBJ1-2*00(220)		564|581|601|0|17||85.0	18|24|36|17|23||30.0	24|40|68|26|42||80.0												TGTGCCAGCAGTTTATGGGGGGCCGGCTATGGCTACACCTTC	32								CASSLWGAGYGYTF		:::::::::0:0:17:17:-6:0:23:26:-4:42:::	TLML_20_	RNA
2453	CLONES_TRBTLML_20__infusion_TCR-JV_cDNA_97_AGCACCTC_merged_170000.txt	4217	1	2.34208e-05	TGTGCCAGCAGTTTACTTGGACAGAATGAAAAACTGTTTTTT	EEEEEEEEEEEEEEEEEEEEEEEEEEEEEEEEEEEEEEEEEE	TRBV12-3*00(895),TRBV12-4*00(895)	TRBD1*00(30)	TRBJ1-4*00(165)		530|545|567|0|15||75.0;530|545|567|0|15||75.0	13|19|36|18|24||30.0	25|43|71|24|42||90.0												TGTGCCAGCAGTTTACTTGGACAGAATGAAAAACTGTTTTTT	36								CASSLLGQNEKLFF		:::::::::0:-2:15:18:-1:-5:24:24:-5:42:::	TLML_20_	RNA
2454	CLONES_TRBTLML_20__infusion_TCR-JV_cDNA_97_AGCACCTC_merged_170000.txt	4218	1	2.34208e-05	TGTGCCAGCAGTTTACTCCGGATTAATTCACCCCTCCACTTT	EEEEEEEEEEEEEEEEEEEEEEEEEEEEEEEEEEEEEEEEEE	TRBV28*00(350)		TRBJ1-6*00(219)		564|579|601|0|15||75.0		26|45|73|23|42||95.0												TGTGCCAGCAGTTTACTCCGGATTAATTCACCCCTCCACTTT	36								CASSLLRINSPLHF		:::::::::0:-2:15:::::23:-6:42:::	TLML_20_	RNA
2455	CLONES_TRBTLML_20__infusion_TCR-JV_cDNA_97_AGCACCTC_merged_170000.txt	4219	1	2.34208e-05	TGTGCCAGCAGTTTACGTTTGGGGAACAATGAGCAGTTCTTC	EEEEEEEEEEEEEEEEEEEEEEEEEEEEEEEEEEEEEEEEEE	TRBV28*00(310)		TRBJ2-1*00(225)		564|579|601|0|15||75.0		25|42|70|25|42||85.0												TGTGCCAGCAGTTTACGTTTGGGGAACAATGAGCAGTTCTTC	36								CASSLRLGNNEQFF		:::::::::0:-2:15:::::25:-5:42:::	TLML_20_	RNA
2456	CLONES_TRBTLML_20__infusion_TCR-JV_cDNA_97_AGCACCTC_merged_170000.txt	4220	1	2.34208e-05	TGTGCCAGCAGTTTACAGGGGGCCGATCAGCCCCAGCATTTT	EEEEEEAEEEEEEEEEEEEEEEEEEAEEEEEEEEEEEEEEEE	TRBV12-3*00(115),TRBV12-4*00(115),TRBV27*00(115),TRBV6-2*00(105),TRBV6-5*00(105)	TRBD1*00(40)	TRBJ1-5*00(225)		530|545|567|0|15||75.0;530|545|567|0|15||75.0;556|571|593|0|15||75.0;516|529|553|0|13||65.0;519|532|556|0|13||65.0	16|24|36|15|23||40.0	25|42|70|25|42||85.0												TGTGCCAGCAGTTTACAGGGGGCCGATCAGCCCCAGCATTTT	32								CASSLQGADQPQHF		:::::::::0:-2:15:15:-4:0:23:25:-5:42:::	TLML_20_	RNA
2457	CLONES_TRBTLML_20__infusion_TCR-JV_cDNA_97_AGCACCTC_merged_170000.txt	4221	1	2.34208e-05	TGTGCCAGCAGTTTAGAGATTAGCAATCAGCCCCAGCATTTT	EEEEEEEEEEEEEEEEEEEEEEEEEEEEEEEEEEEEEEEEEE	TRBV6-1*00(340)		TRBJ1-5*00(250)		516|528|553|0|12||60.0		20|42|70|20|42||110.0												TGTGCCAGCAGTTTAGAGATTAGCAATCAGCCCCAGCATTTT	36								CASSLEISNQPQHF		:::::::::0:-5:12:::::20:0:42:::	TLML_20_	RNA
2458	CLONES_TRBTLML_20__infusion_TCR-JV_cDNA_97_AGCACCTC_merged_170000.txt	4222	1	2.34208e-05	TGTGCCAGCAGTTTAACACGACCGAACACTGAAGCTTTCTTT	EAAEEEEEEEEEEEEEEEEEEE<EAEAAAAEEEEEEEEEEEE	TRBV12-3*00(410),TRBV12-4*00(410)		TRBJ1-1*00(235)		530|545|567|0|15||75.0;530|545|567|0|15||75.0		21|40|68|23|42||95.0												TGTGCCAGCAGTTTAACACGACCGAACACTGAAGCTTTCTTT	27								CASSLTRPNTEAFF		:::::::::0:-2:15:::::23:-1:42:::	TLML_20_	RNA
2459	CLONES_TRBTLML_20__infusion_TCR-JV_cDNA_97_AGCACCTC_merged_170000.txt	4223	1	2.34208e-05	TGTGCCAGCAGTTCTGACCGATGGGGTGAAAAACTGTTTTTT	EEEEEEEEEEEEEEEEEAEAEEEA6E<EEEEEEEEEEEEEEE	TRBV7-2*00(930)		TRBJ1-4*00(220)		580|591|617|0|11||55.0		27|43|71|26|42||80.0												TGTGCCAGCAGTTCTGACCGATGGGGTGAAAAACTGTTTTTT	21								CASSSDRWGEKLFF		:::::::::0:-6:11:::::26:-7:42:::	TLML_20_	RNA
2460	CLONES_TRBTLML_20__infusion_TCR-JV_cDNA_97_AGCACCTC_merged_170000.txt	4224	1	2.34208e-05	TGTGCCAGCAGTTCCCCGGGACTAGGGTACGAGCAGTACTTC	EEEEEEEEEEEEEEEEEEEEEEEEEEEEEEEEEEEEEEEEEE	TRBV28*00(155)	TRBD2*00(55)	TRBJ2-7*00(215)		564|577|601|0|13||65.0	13|24|48|14|25||55.0	24|39|67|27|42||75.0												TGTGCCAGCAGTTCCCCGGGACTAGGGTACGAGCAGTACTTC	36								CASSSPGLGYEQYF		:::::::::0:-4:13:14:3:-8:25:27:-4:42:::	TLML_20_	RNA
2461	CLONES_TRBTLML_20__infusion_TCR-JV_cDNA_97_AGCACCTC_merged_170000.txt	4225	1	2.34208e-05	TGTGCCAGCAGTTCCGGACTGACGGTCACTGAAGCTTTCTTT	EEEEEEEEEEEEEEEEEEEEEEEEEEEEEEEEEEEEEEEEEE	TRBV7-2*00(434)	TRBD2*00(25)	TRBJ1-1*00(220)		580|591|617|0|11||55.0	17|22|48|15|20||25.0	24|40|68|26|42||80.0												TGTGCCAGCAGTTCCGGACTGACGGTCACTGAAGCTTTCTTT	36								CASSSGLTVTEAFF		:::::::::0:-6:11:15:-1:-10:20:26:-4:42:::	TLML_20_	RNA
2462	CLONES_TRBTLML_20__infusion_TCR-JV_cDNA_97_AGCACCTC_merged_170000.txt	4226	1	2.34208e-05	TGTGCCAGCAGTTCCGATAGGAGTTATTCACCCCTCCACTTT	EEEEEEEEEEEEEEEEEEEEEEEEEEEEEEEAEEEEEEEAEE	TRBV7-8*00(275),TRBV7-2*00(243)		TRBJ1-6*00(209)		567|578|604|0|11||55.0;580|591|617|0|11||55.0		28|45|73|25|42||85.0												TGTGCCAGCAGTTCCGATAGGAGTTATTCACCCCTCCACTTT	32								CASSSDRSYSPLHF		:::::::::0:-6:11:::::25:-8:42:::	TLML_20_	RNA
2463	CLONES_TRBTLML_20__infusion_TCR-JV_cDNA_97_AGCACCTC_merged_170000.txt	4227	1	2.34208e-05	TGTGCCAGCAGTTCCAGCGGGGAGGCAGATACGCAGTATTTT	EEEEEEEEEEEEEEEEEEEEEEEEEEEEEEEEEEEEEEEEEE	TRBV28*00(325)	TRBD2*00(30)	TRBJ2-3*00(225)		564|577|601|0|13||65.0	22|28|48|15|21||30.0	24|41|69|25|42||85.0												TGTGCCAGCAGTTCCAGCGGGGAGGCAGATACGCAGTATTTT	36								CASSSSGEADTQYF		:::::::::0:-4:13:15:-6:-4:21:25:-4:42:::	TLML_20_	RNA
2464	CLONES_TRBTLML_20__infusion_TCR-JV_cDNA_97_AGCACCTC_merged_170000.txt	4228	1	2.34208e-05	TGTGCCAGCAGTTCGGACGCGGGAAACAATGAGCAGTTCTTC	EEEEEEEEEEEEEEEEEEEEEEEEEEEEEEEEEEEEEEAEEE	TRBV27*00(460)	TRBD2*00(30)	TRBJ2-1*00(225)		556|569|593|0|13||65.0	23|29|48|18|24||30.0	25|42|70|25|42||85.0												TGTGCCAGCAGTTCGGACGCGGGAAACAATGAGCAGTTCTTC	32								CASSSDAGNNEQFF		:::::::::0:-4:13:18:-7:-3:24:25:-5:42:::	TLML_20_	RNA
2465	CLONES_TRBTLML_20__infusion_TCR-JV_cDNA_97_AGCACCTC_merged_170000.txt	4229	1	2.34208e-05	TGTGCCAGCAGTTCGGACAGGAATTTCTATGGCTACACCTTC	EEEEEAEEEEAEEEEEEEEEEEEEEAEEEEEEEEEEEEEEAE	TRBV12-3*00(520),TRBV12-4*00(520)	TRBD1*00(35)	TRBJ1-2*00(220)		530|543|567|0|13||65.0;530|543|567|0|13||65.0	13|20|36|14|21||35.0	24|40|68|26|42||80.0												TGTGCCAGCAGTTCGGACAGGAATTTCTATGGCTACACCTTC	32								CASSSDRNFYGYTF		:::::::::0:-4:13:14:-1:-4:21:26:-4:42:::	TLML_20_	RNA
2466	CLONES_TRBTLML_20__infusion_TCR-JV_cDNA_97_AGCACCTC_merged_170000.txt	4230	1	2.34208e-05	TGTGCCAGCAGTTCGACAGGGAGCAATCAGCCCCAGCATTTT	EEEEEEEEEEEEEEEEEEEEEEEEEEEEEEEEEEEEEEEEEE	TRBV7-9*00(560)	TRBD1*00(35)	TRBJ1-5*00(245)		556|567|593|0|11||55.0	14|21|36|14|21||35.0	21|42|70|21|42||105.0												TGTGCCAGCAGTTCGACAGGGAGCAATCAGCCCCAGCATTTT	36								CASSSTGSNQPQHF		:::::::::0:-6:11:14:-2:-3:21:21:-1:42:::	TLML_20_	RNA
2467	CLONES_TRBTLML_20__infusion_TCR-JV_cDNA_97_AGCACCTC_merged_170000.txt	4231	1	2.34208e-05	TGTGCCAGCAGTTCAGCGGGACCCGGAGTGTCGCAGTACTTC	EEEEEEEEAEEEAEEEEEAEEE6EEEEEAEEEEEEEEA<EEE	TRBV6-5*00(340)	TRBD2*00(35),TRBD1*00(30)	TRBJ2-7*00(190)		519|532|556|0|13||65.0	22|29|48|14|21||35.0;11|17|36|16|22||30.0	29|39|67|32|42||50.0												TGTGCCAGCAGTTCAGCGGGACCCGGAGTGTCGCAGTACTTC	21								CASSSAGPGVSQYF		:::::::::0:-4:13:14:-6:-3:21:32:-9:42:::	TLML_20_	RNA
2468	CLONES_TRBTLML_20__infusion_TCR-JV_cDNA_97_AGCACCTC_merged_170000.txt	4232	1	2.34208e-05	TGTGCCAGCAGTTGGTCAAACTAATCCTACGAGCAGTACTTC	EEEEEEEEEEEEEEEEEEEEEEEEEEEEEEEEEEEEEEEEEE	TRBV2*00(555)		TRBJ2-7*00(230)		518|530|555|0|12||60.0		21|39|67|24|42||90.0												TGTGCCAGCAGTTGGTCAAACTAATCCTACGAGCAGTACTTC	36								CASSWSN*SYEQYF		:::::::::0:-5:12:::::24:-1:42:::	TLML_20_	RNA
2469	CLONES_TRBTLML_20__infusion_TCR-JV_cDNA_97_AGCACCTC_merged_170000.txt	4233	1	2.34208e-05	TGTGCCAGCAGTTACTCTCGCTCAAACTACGAGCAGTACTTC	EEEEEEEEEEEEEEEEEEEEEEEEEEEEEEEEEEEEEEEEEE	TRBV6-5*00(445),TRBV6-6*00(397)		TRBJ2-7*00(220)		519|536|556|0|17||85.0;516|533|553|0|17||85.0		23|39|67|26|42||80.0												TGTGCCAGCAGTTACTCTCGCTCAAACTACGAGCAGTACTTC	36								CASSYSRSNYEQYF		:::::::::0:0:17:::::26:-3:42:::	TLML_20_	RNA
2470	CLONES_TRBTLML_20__infusion_TCR-JV_cDNA_97_AGCACCTC_merged_170000.txt	4234	1	2.34208e-05	TGTGCCAGCAGTTACTCCCGGGACAGCTACGAGCAGTACTTC	EEEEEEEEEEEEEEEEEEAEAAEEEEEEEEEEEEEEEEEEEE	TRBV6-6*00(430),TRBV6-5*00(382)	TRBD1*00(45)	TRBJ2-7*00(220)		516|533|553|0|17||85.0;519|536|556|0|17||85.0	10|19|36|17|26||45.0	23|39|67|26|42||80.0												TGTGCCAGCAGTTACTCCCGGGACAGCTACGAGCAGTACTTC	32								CASSYSRDSYEQYF		:::::::::0:0:17:17:2:-5:26:26:-3:42:::	TLML_20_	RNA
2471	CLONES_TRBTLML_20__infusion_TCR-JV_cDNA_97_AGCACCTC_merged_170000.txt	4235	1	2.34208e-05	TGTGCCAGCAGTTACTCGTCAGGGGTCAACGAGCAGTACTTC	EEEEEEEEEEEEEEEEEEEEEEEEEEEAEEEEEEEEEEEEEE	TRBV6-2*00(590),TRBV6-3*00(590)	TRBD1*00(30)	TRBJ2-7*00(210)		516|534|553|0|18||90.0;516|534|553|0|18||90.0	16|22|36|19|25||30.0	25|39|67|28|42||70.0												TGTGCCAGCAGTTACTCGTCAGGGGTCAACGAGCAGTACTTC	32								CASSYSSGVNEQYF		:::::::::0:1:18:19:-4:-2:25:28:-5:42:::	TLML_20_	RNA
2472	CLONES_TRBTLML_20__infusion_TCR-JV_cDNA_97_AGCACCTC_merged_170000.txt	4236	1	2.34208e-05	TGTGCCAGCAGTTACTCGATGCGGTCCACTGAAGCTTTCTTT	AEEEEEEEEEEAEEEEEEEEEEEEEEEEEEEEEEEEEEEEEE	TRBV6-5*00(730)		TRBJ1-1*00(220)		519|538|556|0|19||95.0		24|40|68|26|42||80.0												TGTGCCAGCAGTTACTCGATGCGGTCCACTGAAGCTTTCTTT	32								CASSYSMRSTEAFF		:::::::::0:2:19:::::26:-4:42:::	TLML_20_	RNA
2473	CLONES_TRBTLML_20__infusion_TCR-JV_cDNA_97_AGCACCTC_merged_170000.txt	4237	1	2.34208e-05	TGTGCCAGCAGTTACTCGAGTACGGCGGATGAGCAGTTCTTC	EEEEEEEEEEEEEEEEEEEEEEEEEEEEEAEEEEEEEAEEEE	TRBV6-5*00(745)		TRBJ2-1*00(210)		519|541|556|0|22||110.0		28|42|70|28|42||70.0												TGTGCCAGCAGTTACTCGAGTACGGCGGATGAGCAGTTCTTC	32								CASSYSSTADEQFF		:::::::::0:5:22:::::28:-8:42:::	TLML_20_	RNA
2474	CLONES_TRBTLML_20__infusion_TCR-JV_cDNA_97_AGCACCTC_merged_170000.txt	4238	1	2.34208e-05	TGTGCCAGCAGTTACTCAGACAGCTCCTACGAGCAGTACTTC	EEEEEEEEEEEEEEEEEEEEEEEEEEEEEEEEEEEEEEEEEE	TRBV6-6*00(445),TRBV6-5*00(397)		TRBJ2-7*00(245)		516|533|553|0|17||85.0;519|536|556|0|17||85.0		18|39|67|21|42||105.0												TGTGCCAGCAGTTACTCAGACAGCTCCTACGAGCAGTACTTC	36								CASSYSDSSYEQYF		:::::::::0:0:17:::::21:2:42:::	TLML_20_	RNA
2475	CLONES_TRBTLML_20__infusion_TCR-JV_cDNA_97_AGCACCTC_merged_170000.txt	4239	1	2.34208e-05	TGTGCCAGCAGTTACCTAGCGGGGGGAAATGAGCAGTTCTTC	EEEEEEEEEEEEEEEEEEEEEEEEEEEEEEEEEEEEEEEEEE	TRBV6-2*00(113),TRBV6-3*00(113)	TRBD2*00(40)	TRBJ2-1*00(215)		516|531|553|0|15||75.0;516|531|553|0|15||75.0	20|28|48|15|23||40.0	27|42|70|27|42||75.0												TGTGCCAGCAGTTACCTAGCGGGGGGAAATGAGCAGTTCTTC	36								CASSYLAGGNEQFF		:::::::::0:-2:15:15:-4:-4:23:27:-7:42:::	TLML_20_	RNA
2476	CLONES_TRBTLML_20__infusion_TCR-JV_cDNA_97_AGCACCTC_merged_170000.txt	4240	1	2.34208e-05	TGTGCCAGCAGTTACCAGGGTTGGTCCTACGAGCAGTACTTC	EEEEEEEEEEEEEEEEEEAEEEEEEEEEEEEAEAEEEEEEEE	TRBV6-6*00(740)	TRBD1*00(25)	TRBJ2-7*00(230)		516|531|553|0|15||75.0	16|21|36|15|20||25.0	21|39|67|24|42||90.0												TGTGCCAGCAGTTACCAGGGTTGGTCCTACGAGCAGTACTTC	32								CASSYQGWSYEQYF		:::::::::0:-2:15:15:-4:-3:20:24:-1:42:::	TLML_20_	RNA
2477	CLONES_TRBTLML_20__infusion_TCR-JV_cDNA_97_AGCACCTC_merged_170000.txt	4241	1	2.34208e-05	TGTGCCAGCAGTTACCAGATCTCTGGAAACACCATATATTTT	EAAEEEEEEEEEEEEEEEEEEEEEEEEEEEEEEEEEEEEEEE	TRBV6-2*00(815),TRBV6-3*00(815)		TRBJ1-3*00(264)		516|531|553|0|15||75.0;516|531|553|0|15||75.0		10|42|70|10|42|ST13ASG19T|128.0												TGTGCCAGCAGTTACCAGATCTCTGGAAACACCATATATTTT	32								CASSYQISGNTIYF		:::::::::0:-2:15:::::10:10:42:::	TLML_20_	RNA
2478	CLONES_TRBTLML_20__infusion_TCR-JV_cDNA_97_AGCACCTC_merged_170000.txt	4242	1	2.34208e-05	TGTGCCAGCAGTTACGGGCTAGGAGGCTACGAGCAGTACTTC	EEEEEEEEEEEEEEEEEEEEEEEEEEEEEEEEEEEEEEEEEE	TRBV6-2*00(245),TRBV6-3*00(245),TRBV6-5*00(229),TRBV6-1*00(214)	TRBD2*00(25)	TRBJ2-7*00(220)		516|531|553|0|15||75.0;516|531|553|0|15||75.0;519|534|556|0|15||75.0;516|528|553|0|12||60.0	7|12|48|17|22||25.0	23|39|67|26|42||80.0												TGTGCCAGCAGTTACGGGCTAGGAGGCTACGAGCAGTACTTC	36								CASSYGLGGYEQYF		:::::::::0:-2:15:17:9:-20:22:26:-3:42:::	TLML_20_	RNA
2479	CLONES_TRBTLML_20__infusion_TCR-JV_cDNA_97_AGCACCTC_merged_170000.txt	4243	1	2.34208e-05	TGTGCCAGCAGTTACGGGACAGGGACCTATGGCTACACCTTC	EEEEEEEEEEEEEEEEEEEEAEEEEEEEEEEEEEA6EEEEEE	TRBV6-6*00(245),TRBV6-5*00(229),TRBV6-1*00(214)	TRBD1*00(45)	TRBJ1-2*00(220)		516|531|553|0|15||75.0;519|534|556|0|15||75.0;516|528|553|0|12||60.0	12|21|36|15|24||45.0	24|40|68|26|42||80.0												TGTGCCAGCAGTTACGGGACAGGGACCTATGGCTACACCTTC	21								CASSYGTGTYGYTF		:::::::::0:-2:15:15:0:-3:24:26:-4:42:::	TLML_20_	RNA
2480	CLONES_TRBTLML_20__infusion_TCR-JV_cDNA_97_AGCACCTC_merged_170000.txt	4244	1	2.34208e-05	TGTGCCAGCAGTTACGGACAGGGGACCTACGAGCAGTACTTC	EEEEEEEEEEEEEEEEEEEEEEEEEEEEEEEEEEEEEEEEEE	TRBV6-5*00(384),TRBV6-6*00(336)	TRBD1*00(45)	TRBJ2-7*00(225)		519|534|556|0|15||75.0;516|531|553|0|15||75.0	13|22|36|15|24||45.0	22|39|67|25|42||85.0												TGTGCCAGCAGTTACGGACAGGGGACCTACGAGCAGTACTTC	36								CASSYGQGTYEQYF		:::::::::0:-2:15:15:-1:-2:24:25:-2:42:::	TLML_20_	RNA
2481	CLONES_TRBTLML_20__infusion_TCR-JV_cDNA_97_AGCACCTC_merged_170000.txt	4245	1	2.34208e-05	TGTGCCAGCAGTTACGACAGGGGCGGACAGCCCCAGCATTTT	EEEEEEEEEEEEEEEEEEEEEEEEEEEEEEEEEEAAEEEEEE	TRBV6-5*00(449)	TRBD1*00(40)	TRBJ1-5*00(215)		519|534|556|0|15||75.0	14|22|36|15|23||40.0	27|42|70|27|42||75.0												TGTGCCAGCAGTTACGACAGGGGCGGACAGCCCCAGCATTTT	32								CASSYDRGGQPQHF		:::::::::0:-2:15:15:-2:-2:23:27:-7:42:::	TLML_20_	RNA
2482	CLONES_TRBTLML_20__infusion_TCR-JV_cDNA_97_AGCACCTC_merged_170000.txt	4246	1	2.34208e-05	TGTGCCAGCAGTTACATGGGGAGGACCACTGAAGCTTTCTTT	EEEEEEEEEEEEEEEEEEEEEEEEAEEEEEEEEEEEEEEEEE	TRBV6-2*00(245),TRBV6-3*00(245),TRBV6-5*00(229),TRBV6-1*00(214)	TRBD2*00(30)	TRBJ1-1*00(204)		516|531|553|0|15||75.0;516|531|553|0|15||75.0;519|534|556|0|15||75.0;516|528|553|0|12||60.0	25|31|48|18|24||30.0	24|40|68|26|42||80.0												TGTGCCAGCAGTTACATGGGGAGGACCACTGAAGCTTTCTTT	32								CASSYMGRTTEAFF		:::::::::0:-2:15:18:-9:-1:24:26:-4:42:::	TLML_20_	RNA
2483	CLONES_TRBTLML_20__infusion_TCR-JV_cDNA_97_AGCACCTC_merged_170000.txt	4247	1	2.34208e-05	TGTGCCAGCAGTTACAGGGGGCTTGGAGATACGCAGTATTTT	EEEEEEEEEEEEEEEEEAAEEEEEEEEEEEEEEEEEEEEEEE	TRBV9*00(160)	TRBD1*00(45)	TRBJ2-3*00(220)		559|570|595|0|11||55.0	15|24|36|13|22||45.0	25|41|69|26|42||80.0												TGTGCCAGCAGTTACAGGGGGCTTGGAGATACGCAGTATTTT	32								CASSYRGLGDTQYF		:::::::::0:-5:11:13:-3:0:22:26:-5:42:::	TLML_20_	RNA
2484	CLONES_TRBTLML_20__infusion_TCR-JV_cDNA_97_AGCACCTC_merged_170000.txt	4248	1	2.34208e-05	TGTGCCAGCAGTCTTTCGGGACCAACAAATGAGCAGTTCTTC	EEEEEEEEAEEEEEEEEAEEAAEEEEEEEEEEEEEEEEEEEE	TRBV2*00(130)	TRBD1*00(30),TRBD2*00(30)	TRBJ2-1*00(215)		518|530|555|0|12||60.0	11|17|36|16|22||30.0;15|21|48|16|22||30.0	27|42|70|27|42||75.0												TGTGCCAGCAGTCTTTCGGGACCAACAAATGAGCAGTTCTTC	32								CASSLSGPTNEQFF		:::::::::0:-5:12:16:1:-7:22:27:-7:42:::	TLML_20_	RNA
2485	CLONES_TRBTLML_20__infusion_TCR-JV_cDNA_97_AGCACCTC_merged_170000.txt	4249	1	2.34208e-05	TGTGCCAGCAGTCTCAACCTGGGTGGGGATACGCAGTATTTT	EEEEEEEEEEEEEEEEEEEEEEEEEEEEEEEEEEEEEEEEEE	TRBV12-3*00(155),TRBV12-4*00(155)		TRBJ2-3*00(215)		530|542|567|0|12||60.0;530|542|567|0|12||60.0		26|41|69|27|42||75.0												TGTGCCAGCAGTCTCAACCTGGGTGGGGATACGCAGTATTTT	36								CASSLNLGGDTQYF		:::::::::0:-5:12:::::27:-6:42:::	TLML_20_	RNA
2486	CLONES_TRBTLML_20__infusion_TCR-JV_cDNA_97_AGCACCTC_merged_170000.txt	4250	1	2.34208e-05	TGTGCCAGCAGTCCTCCGCGACAGGGCGGTGGCTACACCTTC	EEEEEEEEEEEEEA<AAEEEEEAEEEAEEEAEEEEAEE<<EE	TRBV6-5*00(415),TRBV6-6*00(367)	TRBD1*00(39)	TRBJ1-2*00(205)		519|531|556|0|12||60.0;516|528|553|0|12||60.0	10|21|36|15|26|SG13C|39.0	27|40|68|29|42||65.0												TGTGCCAGCAGTCCTCCGCGACAGGGCGGTGGCTACACCTTC	27								CASSPPRQGGGYTF		:::::::::0:-5:12:15:2:-3:26:29:-7:42:::	TLML_20_	RNA
2487	CLONES_TRBTLML_20__infusion_TCR-JV_cDNA_97_AGCACCTC_merged_170000.txt	4251	1	2.34208e-05	TGTGCCAGCAGTCCTCAGGACAGGGCCCACGAGCAGTACTTC	AEEEE6<EAEEEAEEEEEEEEEEEEEEEEEEEEEEEEEEEEE	TRBV7-9*00(595)	TRBD1*00(40),TRBD2*00(35)	TRBJ2-7*00(210)		556|567|593|0|11||55.0	13|21|36|17|25||40.0;28|35|48|21|28||35.0	25|39|67|28|42||70.0												TGTGCCAGCAGTCCTCAGGACAGGGCCCACGAGCAGTACTTC	21								CASSPQDRAHEQYF		:::::::::0:-6:11:17:-1:-3:25:28:-5:42:::	TLML_20_	RNA
2488	CLONES_TRBTLML_20__infusion_TCR-JV_cDNA_97_AGCACCTC_merged_170000.txt	4252	1	2.34208e-05	TGTGCCAGCAGTCCCTCGGTATTTTACAATGAGCAGTTCTTC	EEEEEEAEEEEAEEEEEEEEEEEEEEEEEEEEEEEEEEEEEE	TRBV27*00(630)	TRBD2*00(25)	TRBJ2-1*00(230)		556|568|593|0|12||60.0	0|5|48|12|17||25.0	24|42|70|24|42||90.0												TGTGCCAGCAGTCCCTCGGTATTTTACAATGAGCAGTTCTTC	32								CASSPSVFYNEQFF		:::::::::0:-5:12:12:16:-27:17:24:-4:42:::	TLML_20_	RNA
2489	CLONES_TRBTLML_20__infusion_TCR-JV_cDNA_97_AGCACCTC_merged_170000.txt	4253	1	2.34208e-05	TGTGCCAGCAGTCCCCTAGCGGGATCCTACGAGCAGTACTTC	EEEEEEEEAEEEEEEEEEEEEEEEEEEEEEEEEEEEEEEEEE	TRBV28*00(645)	TRBD2*00(45)	TRBJ2-7*00(230)		564|576|601|0|12||60.0	20|29|48|15|24||45.0	21|39|67|24|42||90.0												TGTGCCAGCAGTCCCCTAGCGGGATCCTACGAGCAGTACTTC	32								CASSPLAGSYEQYF		:::::::::0:-5:12:15:-4:-3:24:24:-1:42:::	TLML_20_	RNA
2490	CLONES_TRBTLML_20__infusion_TCR-JV_cDNA_97_AGCACCTC_merged_170000.txt	4254	1	2.34208e-05	TGTGCCAGCAGTCCCCGGTCCCCCGCGGCTGAGCAGTTCTTC	EEEEEEEEEEEEEEEEAEEEEEEEEEEEEEEEEEEEEEEAEE	TRBV11-3*00(740)	TRBD1*00(34)	TRBJ2-1*00(205)		521|532|558|0|11||55.0	2|12|36|12|22|ST6G|34.0	29|42|70|29|42||65.0												TGTGCCAGCAGTCCCCGGTCCCCCGCGGCTGAGCAGTTCTTC	32								CASSPRSPAAEQFF		:::::::::0:-6:11:12:10:-12:22:29:-9:42:::	TLML_20_	RNA
2491	CLONES_TRBTLML_20__infusion_TCR-JV_cDNA_97_AGCACCTC_merged_170000.txt	4255	1	2.34208e-05	TGTGCCAGCAGTCCCCGACTAGCGGGAGATGAGCAGTTCTTC	EEEEEEEEEEEEEAEE<EEEEEEAEEEEEEEEEEEEEEEEEE	TRBV6-2*00(375),TRBV6-3*00(375)	TRBD2*00(60)	TRBJ2-1*00(210)		516|528|553|0|12||60.0;516|528|553|0|12||60.0	18|30|48|16|28||60.0	28|42|70|28|42||70.0												TGTGCCAGCAGTCCCCGACTAGCGGGAGATGAGCAGTTCTTC	27								CASSPRLAGDEQFF		:::::::::0:-5:12:16:-2:-2:28:28:-8:42:::	TLML_20_	RNA
2492	CLONES_TRBTLML_20__infusion_TCR-JV_cDNA_97_AGCACCTC_merged_170000.txt	4256	1	2.34208e-05	TGTGCCAGCAGTCCCCAGGGGGCGGCCGGGGAGCTGTTTTTT	EEEEEEEEEEEEEEEEEEEEEEEEEEEEEEEEEEEEEEEEEE	TRBV6-1*00(530)	TRBD1*00(45)	TRBJ2-2*00(225)		516|528|553|0|12||60.0	16|25|36|15|24||45.0	26|43|71|25|42||85.0												TGTGCCAGCAGTCCCCAGGGGGCGGCCGGGGAGCTGTTTTTT	36								CASSPQGAAGELFF		:::::::::0:-5:12:15:-4:1:24:25:-6:42:::	TLML_20_	RNA
2493	CLONES_TRBTLML_20__infusion_TCR-JV_cDNA_97_AGCACCTC_merged_170000.txt	4257	1	2.34208e-05	TGTGCCAGCAGTCCCGGACAGCGAGACACTGAAGCTTTCTTT	EEEEEEEEEEEEEEEEEEEEAEEEEEEEEEEEEEEEEEEEEE	TRBV12-3*00(455),TRBV12-4*00(455)	TRBD1*00(30)	TRBJ1-1*00(225)		530|542|567|0|12||60.0;530|542|567|0|12||60.0	13|19|36|15|21||30.0	23|40|68|25|42||85.0												TGTGCCAGCAGTCCCGGACAGCGAGACACTGAAGCTTTCTTT	32								CASSPGQRDTEAFF		:::::::::0:-5:12:15:-1:-5:21:25:-3:42:::	TLML_20_	RNA
2494	CLONES_TRBTLML_20__infusion_TCR-JV_cDNA_97_AGCACCTC_merged_170000.txt	4258	1	2.34208e-05	TGTGCCAGCAGTCCCACCCAGGGCCGAGATACGCAGTATTTT	EEEEE<6AEEEA<EEEEE<EEEEEEEEEEEEEE<EEEEEEEE	TRBV12-3*00(128),TRBV12-4*00(128)	TRBD2*00(30)	TRBJ2-3*00(220)		530|542|567|0|12||60.0;530|542|567|0|12||60.0	28|34|48|19|25||30.0	25|41|69|26|42||80.0												TGTGCCAGCAGTCCCACCCAGGGCCGAGATACGCAGTATTTT	21								CASSPTQGRDTQYF		:::::::::0:-5:12:19:-12:2:25:26:-5:42:::	TLML_20_	RNA
2495	CLONES_TRBTLML_20__infusion_TCR-JV_cDNA_97_AGCACCTC_merged_170000.txt	4259	1	2.34208e-05	TGTGCCAGCAGTCCGCGCCGTAAGGGCGGTGAGCAGTTCTTC	EEEEEEEEEEEEEAEEEEEEEEEEEEEEEEEAEEAE<EEEEE	TRBV12-3*00(515),TRBV12-4*00(515)	TRBD1*00(25),TRBD2*00(25)	TRBJ2-1*00(155)		530|542|567|0|12||60.0;530|542|567|0|12||60.0	20|25|36|23|28||25.0;28|33|48|22|27||25.0	29|42|70|29|42||65.0												TGTGCCAGCAGTCCGCGCCGTAAGGGCGGTGAGCAGTTCTTC	27								CASSPRRKGGEQFF		:::::::::0:-5:12:23:-8:1:28:29:-9:42:::	TLML_20_	RNA
2496	CLONES_TRBTLML_20__infusion_TCR-JV_cDNA_97_AGCACCTC_merged_170000.txt	4260	1	2.34208e-05	TGTGCCAGCAGTCCGGGACAGCACCAAGAGACCCAGTACTTC	EEEEEEEEEEEEEEEEEEEEEEEEEEEEEEEEEEEEEEEEEE	TRBV27*00(161)	TRBD1*00(45)	TRBJ2-5*00(240)		556|568|593|0|12||60.0	10|19|36|12|21||45.0	20|40|68|22|42||100.0												TGTGCCAGCAGTCCGGGACAGCACCAAGAGACCCAGTACTTC	36								CASSPGQHQETQYF		:::::::::0:-5:12:12:2:-5:21:22:0:42:::	TLML_20_	RNA
2497	CLONES_TRBTLML_20__infusion_TCR-JV_cDNA_97_AGCACCTC_merged_170000.txt	4261	1	2.34208e-05	TGTGCCAGCAGTCCGACAGGGGGCGCGGATGAAGCTTTCTTT	EEEEAE<EEEEEEEEEEEAEEEEEEEEEEEEEEEEEEEEEEE	TRBV7-3*00(375)	TRBD1*00(60)	TRBJ1-1*00(205)		540|551|577|0|11||55.0	14|26|36|14|26||60.0	27|40|68|29|42||65.0												TGTGCCAGCAGTCCGACAGGGGGCGCGGATGAAGCTTTCTTT	27								CASSPTGGADEAFF		:::::::::0:-6:11:14:-2:2:26:29:-7:42:::	TLML_20_	RNA
2498	CLONES_TRBTLML_20__infusion_TCR-JV_cDNA_97_AGCACCTC_merged_170000.txt	4262	1	2.34208e-05	TGTGCCAGCAGTCGGACAGGGAGCAATCAGCCCCAGCATTTT	EEEEEEEEEEEEEEEEEEEEEEEEEEEEEEEEEEEEEEEEEE	TRBV12-3*00(425),TRBV12-4*00(425)	TRBD1*00(40)	TRBJ1-5*00(245)		530|542|567|0|12||60.0;530|542|567|0|12||60.0	13|21|36|13|21||40.0	21|42|70|21|42||105.0												TGTGCCAGCAGTCGGACAGGGAGCAATCAGCCCCAGCATTTT	36								CASSRTGSNQPQHF		:::::::::0:-5:12:13:-1:-3:21:21:-1:42:::	TLML_20_	RNA
2499	CLONES_TRBTLML_20__infusion_TCR-JV_cDNA_97_AGCACCTC_merged_170000.txt	4263	1	2.34208e-05	TGTGCCAGCAGTCAAACCAGGGTCGCTCAGCCCCAGCATTTT	EEEEE6EEEEEEEEEEEAEEAEAEEEEEEAAEEEEEEEAEEE	TRBV28*00(564)	TRBD1*00(25)	TRBJ1-5*00(220)		564|576|601|0|12||60.0	16|21|36|17|22||25.0	26|42|70|26|42||80.0												TGTGCCAGCAGTCAAACCAGGGTCGCTCAGCCCCAGCATTTT	21								CASSQTRVAQPQHF		:::::::::0:-5:12:17:-4:-3:22:26:-6:42:::	TLML_20_	RNA
2500	CLONES_TRBTLML_20__infusion_TCR-JV_cDNA_97_AGCACCTC_merged_170000.txt	4264	1	2.34208e-05	TGTGCCAGCAGTCAAAGGACAGCAAGCTACGAGCAGTACTTC	EEEEEEEEEEEEEEEEEEEEEEEEEEEEEEEEEEEEEEEEEE	TRBV7-8*00(475)	TRBD1*00(30)	TRBJ2-7*00(220)		567|578|604|0|11||55.0	13|19|36|16|22||30.0	23|39|67|26|42||80.0												TGTGCCAGCAGTCAAAGGACAGCAAGCTACGAGCAGTACTTC	36								CASSQRTASYEQYF		:::::::::0:-6:11:16:-1:-5:22:26:-3:42:::	TLML_20_	RNA
2501	CLONES_TRBTLML_20__infusion_TCR-JV_cDNA_97_AGCACCTC_merged_170000.txt	4265	1	2.34208e-05	TGTGCCAGCAGTGTCAGTATCAATTTAGATACGCAGTATTTT	EEEEEEAAEEEAEEEEEEEEEEEEEEEEEEEEEEEEEEEEEE	TRBV6-1*00(925)		TRBJ2-3*00(220)		516|529|553|0|13||65.0		25|41|69|26|42||80.0												TGTGCCAGCAGTGTCAGTATCAATTTAGATACGCAGTATTTT	32								CASSVSINLDTQYF		:::::::::0:-4:13:::::26:-5:42:::	TLML_20_	RNA
2502	CLONES_TRBTLML_20__infusion_TCR-JV_cDNA_97_AGCACCTC_merged_170000.txt	4266	1	2.34208e-05	TGTGCCAGCAGTGCTGGCGGGGGGGACGTCGAGCAGTACTTC	EEEEEEEEEEEEEEEEEEEEEEEEEEEEEEEEEEEEEEEEEE	TRBV6-5*00(510)	TRBD2*00(29),TRBD1*00(25)	TRBJ2-7*00(205)		519|531|556|0|12||60.0	23|32|48|16|25|SA28G|29.0;12|17|36|22|27||25.0	26|39|67|29|42||65.0												TGTGCCAGCAGTGCTGGCGGGGGGGACGTCGAGCAGTACTTC	36								CASSAGGGDVEQYF		:::::::::0:-5:12:16:-7:0:25:29:-6:42:::	TLML_20_	RNA
2503	CLONES_TRBTLML_20__infusion_TCR-JV_cDNA_97_AGCACCTC_merged_170000.txt	4267	1	2.34208e-05	TGTGCCAGCAGTGCCGGGACAGGGAGATTTGGCTACACCTTC	EEEAAEEEEEEEEEEEEEEEEEEEEEEEEEEEEEAEEE6AAA	TRBV28*00(695)	TRBD1*00(55)	TRBJ1-2*00(70)		564|576|601|0|12||60.0	10|21|36|13|24||55.0	27|40|68|29|42||65.0												TGTGCCAGCAGTGCCGGGACAGGGAGATTTGGCTACACCTTC	21								CASSAGTGRFGYTF		:::::::::0:-5:12:13:2:-3:24:29:-7:42:::	TLML_20_	RNA
2504	CLONES_TRBTLML_20__infusion_TCR-JV_cDNA_97_AGCACCTC_merged_170000.txt	4268	1	2.34208e-05	TGTGCCAGCAGTGCGAGTAAGAGGGGCTATGGCTACACCTTC	EEEEEEEEEEEEEEEEEEEEEEEEEEEEEEEEEEEEEEEEEE	TRBV2*00(325)	TRBD1*00(25),TRBD2*00(25)	TRBJ1-2*00(220)		518|531|555|0|13||65.0	17|22|36|21|26||25.0;27|32|48|20|25||25.0	24|40|68|26|42||80.0												TGTGCCAGCAGTGCGAGTAAGAGGGGCTATGGCTACACCTTC	36								CASSASKRGYGYTF		:::::::::0:-4:13:21:-5:-2:26:26:-4:42:::	TLML_20_	RNA
2505	CLONES_TRBTLML_20__infusion_TCR-JV_cDNA_97_AGCACCTC_merged_170000.txt	4269	1	2.34208e-05	TGTGCCAGCAGTGGGAACAGGGGGTTTCAGCCCCAGCATTTT	EEEEEEEEEEEEEEEEEEEEEEEEEEEEEEEEEEEEEAEEEE	TRBV28*00(305)	TRBD1*00(40)	TRBJ1-5*00(220)		564|576|601|0|12||60.0	15|23|36|16|24||40.0	26|42|70|26|42||80.0												TGTGCCAGCAGTGGGAACAGGGGGTTTCAGCCCCAGCATTTT	32								CASSGNRGFQPQHF		:::::::::0:-5:12:16:-3:-1:24:26:-6:42:::	TLML_20_	RNA
2506	CLONES_TRBTLML_20__infusion_TCR-JV_cDNA_97_AGCACCTC_merged_170000.txt	4270	1	2.34208e-05	TGTGCCAGCAGTGGACTCCCTAGCAATCAGCCCCAGCATTTT	EEEEEEEEEEEEEEEEEEEEEEEEEEEEEEEEEEEEEEEEEE	TRBV27*00(215)	TRBD2*00(25)	TRBJ1-5*00(250)		556|568|593|0|12||60.0	2|7|48|15|20||25.0	20|42|70|20|42||110.0												TGTGCCAGCAGTGGACTCCCTAGCAATCAGCCCCAGCATTTT	36								CASSGLPSNQPQHF		:::::::::0:-5:12:15:14:-25:20:20:0:42:::	TLML_20_	RNA
2507	CLONES_TRBTLML_20__infusion_TCR-JV_cDNA_97_AGCACCTC_merged_170000.txt	4271	1	2.34208e-05	TGTGCCAGCAGTGATAAAACATGGACAGATACGCAGTATTTT	EEEEEEEEEEEEEEEEEAEEEEEEEEEEEEEAAEEEEEEEEE	TRBV2*00(575)		TRBJ2-3*00(214)		518|532|555|0|14||70.0		23|41|69|24|42||90.0												TGTGCCAGCAGTGATAAAACATGGACAGATACGCAGTATTTT	32								CASSDKTWTDTQYF		:::::::::0:-3:14:::::24:-3:42:::	TLML_20_	RNA
2508	CLONES_TRBTLML_20__infusion_TCR-JV_cDNA_97_AGCACCTC_merged_170000.txt	4272	1	2.34208e-05	TGTGCCAGCAGTGACCAGGGGAGGGGGGAGACCCAGTACTTC	EEAE6EEEAEEEEEEEEEEEEEEEEEAEEEEE<EEEEEEEEE	TRBV12-3*00(395),TRBV12-4*00(395)	TRBD2*00(35),TRBD1*00(30)	TRBJ2-5*00(215)		530|542|567|0|12||60.0;530|542|567|0|12||60.0	25|32|48|18|25||35.0;16|22|36|15|21||30.0	25|40|68|27|42||75.0												TGTGCCAGCAGTGACCAGGGGAGGGGGGAGACCCAGTACTTC	21								CASSDQGRGETQYF		:::::::::0:-5:12:18:-9:0:25:27:-5:42:::	TLML_20_	RNA
2509	CLONES_TRBTLML_20__infusion_TCR-JV_cDNA_97_AGCACCTC_merged_170000.txt	4273	1	2.34208e-05	TGTGCCAGCAGTGAGAAGGGGTTGGAGGAGACCCAGTACTTC	EEEE<EEEAEAAEEE<EEAEEEEEEEEEEEEEAEEEEEEEAE	TRBV6-1*00(490)	TRBD1*00(25)	TRBJ2-5*00(215)		516|530|553|0|14||70.0	17|22|36|16|21||25.0	25|40|68|27|42||75.0												TGTGCCAGCAGTGAGAAGGGGTTGGAGGAGACCCAGTACTTC	27								CASSEKGLEETQYF		:::::::::0:-3:14:16:-5:-2:21:27:-5:42:::	TLML_20_	RNA
2510	CLONES_TRBTLML_20__infusion_TCR-JV_cDNA_97_AGCACCTC_merged_170000.txt	4274	1	2.34208e-05	TGTGCCAGCAGTGAAGTTGGGGGAAACAATGAGCAGTTCTTC	EEEEEEEEEEEEEEEEEEEEEEEEEEEEEEEEEEEEEEEEEE	TRBV2*00(355)	TRBD1*00(25)	TRBJ2-1*00(225)		518|534|555|0|16||80.0	18|23|36|18|23||25.0	25|42|70|25|42||85.0												TGTGCCAGCAGTGAAGTTGGGGGAAACAATGAGCAGTTCTTC	36								CASSEVGGNNEQFF		:::::::::0:-1:16:18:-6:-1:23:25:-5:42:::	TLML_20_	RNA
2511	CLONES_TRBTLML_20__infusion_TCR-JV_cDNA_97_AGCACCTC_merged_170000.txt	4275	1	2.34208e-05	TGTGCCAGCAGTGAAGTTACCGTCAATCAGCCCCAGCATTTT	EEEEEEEEEEEEEEEEEEEEEEEEEEEEEEEEEEEEEEEEEE	TRBV2*00(300)		TRBJ1-5*00(235)		518|534|555|0|16||80.0		23|42|70|23|42||95.0												TGTGCCAGCAGTGAAGTTACCGTCAATCAGCCCCAGCATTTT	36								CASSEVTVNQPQHF		:::::::::0:-1:16:::::23:-3:42:::	TLML_20_	RNA
2512	CLONES_TRBTLML_20__infusion_TCR-JV_cDNA_97_AGCACCTC_merged_170000.txt	4276	1	2.34208e-05	TGTGCCAGCAGTGAAGGCAGCTATAATTCACCCCTCCACTTT	EEEEEEEEEEEEEEEEEEEEEEEEEEEEEEEEEEEEEEEEEE	TRBV2*00(585)		TRBJ1-6*00(224)		518|534|555|0|16||80.0		23|45|73|20|42||110.0												TGTGCCAGCAGTGAAGGCAGCTATAATTCACCCCTCCACTTT	36								CASSEGSYNSPLHF		:::::::::0:-1:16:::::20:-3:42:::	TLML_20_	RNA
2513	CLONES_TRBTLML_20__infusion_TCR-JV_cDNA_97_AGCACCTC_merged_170000.txt	4277	1	2.34208e-05	TGTGCCAGCAGTGAAGGCAGGGGACCCTACGAGCTGTACTTC	EEEEEEEEEEEEEEEEEEEEEEEEEEEEEEEEEEEEEEEEEE	TRBV2*00(150)	TRBD1*00(30)	TRBJ2-7*00(209)		518|534|555|0|16||80.0	16|22|36|17|23||30.0	22|39|67|25|42|SA31T|69.0												TGTGCCAGCAGTGAAGGCAGGGGACCCTACGAGCTGTACTTC	36								CASSEGRGPYELYF		:::::::::0:-1:16:17:-4:-2:23:25:-2:42:::	TLML_20_	RNA
2514	CLONES_TRBTLML_20__infusion_TCR-JV_cDNA_97_AGCACCTC_merged_170000.txt	4278	1	2.34208e-05	TGTGCCAGCAGTATCCACCACAGGGGAAACATTCAGTACTTC	EEEEEEEEEEEEEEEEEEEEEEEEEEEEEEEEEEEEEEEEEE	TRBV27*00(200)	TRBD1*00(35)	TRBJ2-4*00(220)		556|568|593|0|12||60.0	15|22|36|19|26||35.0	26|42|70|26|42||80.0												TGTGCCAGCAGTATCCACCACAGGGGAAACATTCAGTACTTC	36								CASSIHHRGNIQYF		:::::::::0:-5:12:19:-3:-2:26:26:-6:42:::	TLML_20_	RNA
2515	CLONES_TRBTLML_20__infusion_TCR-JV_cDNA_97_AGCACCTC_merged_170000.txt	4279	1	2.34208e-05	TGTGCCAGCAGTATACTGCACAGCACCGATACGCAGTATTTT	EEEEEEEEEEEEEEEEEEEEEEEEEEEEEEEEEEEEEEEAAA	TRBV28*00(689)		TRBJ2-3*00(99)		564|576|601|0|12||60.0		20|41|69|21|42|SA25C|89.0												TGTGCCAGCAGTATACTGCACAGCACCGATACGCAGTATTTT	32								CASSILHSTDTQYF		:::::::::0:-5:12:::::21:0:42:::	TLML_20_	RNA
2516	CLONES_TRBTLML_20__infusion_TCR-JV_cDNA_97_AGCACCTC_merged_170000.txt	4280	1	2.34208e-05	TGTGCCAGCAGTACCGGATCCTTCGGTCAGCCCCAGCATTTT	EEEEEEEEEEEEEEEEAEEEEEEEEEEEEEEEEEEEEEEEEE	TRBV6-5*00(272)		TRBJ1-5*00(130)		519|531|556|0|12||60.0		26|42|70|26|42||80.0												TGTGCCAGCAGTACCGGATCCTTCGGTCAGCCCCAGCATTTT	32								CASSTGSFGQPQHF		:::::::::0:-5:12:::::26:-6:42:::	TLML_20_	RNA
2517	CLONES_TRBTLML_20__infusion_TCR-JV_cDNA_97_AGCACCTC_merged_170000.txt	4281	1	2.34208e-05	TGTGCCAGCAGTAAGGGACAGGGGCGGTATGAGCAGTACTTC	EEEEEEEEEEEEEEEEEEEEEEEEEEEEEEEEEEEEEEEEEE	TRBV27*00(320)	TRBD1*00(50)	TRBJ2-7*00(200)		556|568|593|0|12||60.0	12|22|36|14|24||50.0	27|39|67|30|42||60.0												TGTGCCAGCAGTAAGGGACAGGGGCGGTATGAGCAGTACTTC	36								CASSKGQGRYEQYF		:::::::::0:-5:12:14:0:-2:24:30:-7:42:::	TLML_20_	RNA
2518	CLONES_TRBTLML_20__infusion_TCR-JV_cDNA_97_AGCACCTC_merged_170000.txt	4282	1	2.34208e-05	TGTGCCAGCAGTAAAATGAACCAATACAATGAGCAGTTCTTC	EEEEEEEEEEEEEEEEEEEEEEEEEEEEEEEEEEEEEEEEAA	TRBV6-5*00(605)		TRBJ2-1*00(90)		519|531|556|0|12||60.0		24|42|70|24|42||90.0												TGTGCCAGCAGTAAAATGAACCAATACAATGAGCAGTTCTTC	32								CASSKMNQYNEQFF		:::::::::0:-5:12:::::24:-4:42:::	TLML_20_	RNA
2519	CLONES_TRBTLML_20__infusion_TCR-JV_cDNA_97_AGCACCTC_merged_170000.txt	4283	1	2.34208e-05	TGTGCCAGCAGCTTTTCAGCGGACACCGGGGAGCTGTTTTTT	EEEEEEEEEEEEEEEEEEEEEEEEEEEEEEEEEEEEEEAEEE	TRBV11-3*00(290),TRBV11-1*00(274),TRBV11-2*00(258)		TRBJ2-2*00(244)		521|535|558|0|14||70.0;531|545|568|0|14||70.0;522|536|559|0|14||70.0		19|43|71|18|42|SA22G|104.0												TGTGCCAGCAGCTTTTCAGCGGACACCGGGGAGCTGTTTTTT	32								CASSFSADTGELFF		:::::::::0:-3:14:::::18:1:42:::	TLML_20_	RNA
2520	CLONES_TRBTLML_20__infusion_TCR-JV_cDNA_97_AGCACCTC_merged_170000.txt	4284	1	2.34208e-05	TGTGCCAGCAGCTTTCCTTGGACAGGGAATGGCTACACCTTC	EEEEEEEEEEEEEEEEEEEEEEEEEEEEEEEEEEEEEEEEEE	TRBV11-1*00(140),TRBV7-9*00(140)	TRBD1*00(40)	TRBJ1-2*00(210)		531|545|568|0|14||70.0;556|570|593|0|14||70.0	13|21|36|19|27||40.0	26|40|68|28|42||70.0												TGTGCCAGCAGCTTTCCTTGGACAGGGAATGGCTACACCTTC	36								CASSFPWTGNGYTF		:::::::::0:-3:14:19:-1:-3:27:28:-6:42:::	TLML_20_	RNA
2521	CLONES_TRBTLML_20__infusion_TCR-JV_cDNA_97_AGCACCTC_merged_170000.txt	4285	1	2.34208e-05	TGTGCCAGCAGCTTTGGCGGGAGCGGGTACGAGCAGTACTTC	AEAEEEEEEEAEEEEEEEEEEEEEEEEEEEEEEEEEEEEEEE	TRBV7-6*00(175),TRBV7-7*00(159)	TRBD2*00(35)	TRBJ2-7*00(215)		576|590|613|0|14||70.0;585|599|622|0|14||70.0	23|30|48|16|23||35.0	24|39|67|27|42||75.0												TGTGCCAGCAGCTTTGGCGGGAGCGGGTACGAGCAGTACTTC	32								CASSFGGSGYEQYF		:::::::::0:-3:14:16:-7:-2:23:27:-4:42:::	TLML_20_	RNA
2522	CLONES_TRBTLML_20__infusion_TCR-JV_cDNA_97_AGCACCTC_merged_170000.txt	4286	1	2.34208e-05	TGTGCCAGCAGCTTTACCCGCGACCAAGAGACCCAGTACTTC	EEEEEEEEEEEEEEEEEAAEEEEEEEEEEEEEEEEEEEEEEE	TRBV7-2*00(355),TRBV7-8*00(323)	TRBD2*00(25)	TRBJ2-5*00(240)		580|594|617|0|14||70.0;567|581|604|0|14||70.0	4|9|48|16|21||25.0	20|40|68|22|42||100.0												TGTGCCAGCAGCTTTACCCGCGACCAAGAGACCCAGTACTTC	32								CASSFTRDQETQYF		:::::::::0:-3:14:16:12:-23:21:22:0:42:::	TLML_20_	RNA
2523	CLONES_TRBTLML_20__infusion_TCR-JV_cDNA_97_AGCACCTC_merged_170000.txt	4287	1	2.34208e-05	TGTGCCAGCAGCTTCTCGGTGAGCGGCCAGCCCCAGCATTTT	EEEEEEEEEEEEEEEEEEEEEEEEEEEEEEEEAEEEEEEEEE	TRBV11-2*00(290),TRBV11-3*00(258)	TRBD2*00(25)	TRBJ1-5*00(215)		522|536|559|0|14||70.0;521|535|558|0|14||70.0	22|27|48|21|26||25.0	27|42|70|27|42||75.0												TGTGCCAGCAGCTTCTCGGTGAGCGGCCAGCCCCAGCATTTT	32								CASSFSVSGQPQHF		:::::::::0:-3:14:21:-6:-5:26:27:-7:42:::	TLML_20_	RNA
2524	CLONES_TRBTLML_20__infusion_TCR-JV_cDNA_97_AGCACCTC_merged_170000.txt	4288	1	2.34208e-05	TGTGCCAGCAGCTTCCTTGGGGCTAACACTGAAGCTTTCTTT	EEEEEEEEEAEEEAEAEEEEEEE7EEEEEEAEEE6E6EEEEE	TRBV7-9*00(610)	TRBD1*00(25)	TRBJ1-1*00(170)		556|570|593|0|14||70.0	19|24|36|18|23||25.0	22|40|68|24|42||90.0												TGTGCCAGCAGCTTCCTTGGGGCTAACACTGAAGCTTTCTTT	21								CASSFLGANTEAFF		:::::::::0:-3:14:18:-7:0:23:24:-2:42:::	TLML_20_	RNA
2525	CLONES_TRBTLML_20__infusion_TCR-JV_cDNA_97_AGCACCTC_merged_170000.txt	4289	1	2.34208e-05	TGTGCCAGCAGCTTCCCGGGTCTATACACTGAAGCTTTCTTT	EEEEEEEEEEEEEEEEEEEEEEEEEEEEEEEEEEEEEEEEEE	TRBV7-8*00(440)	TRBD2*00(34),TRBD1*00(30)	TRBJ1-1*00(225)		567|581|604|0|14||70.0	13|23|48|14|24|SA19T|34.0;9|15|36|14|20||30.0	23|40|68|25|42||85.0												TGTGCCAGCAGCTTCCCGGGTCTATACACTGAAGCTTTCTTT	36								CASSFPGLYTEAFF		:::::::::0:-3:14:14:3:-9:24:25:-3:42:::	TLML_20_	RNA
2526	CLONES_TRBTLML_20__infusion_TCR-JV_cDNA_97_AGCACCTC_merged_170000.txt	4290	1	2.34208e-05	TGTGCCAGCAGCTTCGGGCTAGCGGGAGATACGCAGTATTTT	EEEEEEEEEEEEEEEEEEEEEEEEEEEEEEEEEEEEEEEEEE	TRBV7-2*00(293),TRBV7-8*00(261)	TRBD2*00(25)	TRBJ2-3*00(220)		580|601|617|0|21|SA594CSC596G|73.0;567|588|604|0|21|SA581CSC583G|73.0	23|28|48|21|26||25.0	25|41|69|26|42||80.0												TGTGCCAGCAGCTTCGGGCTAGCGGGAGATACGCAGTATTTT	36								CASSFGLAGDTQYF		:::::::::0:4:21:21:-7:-4:26:26:-5:42:::	TLML_20_	RNA
2527	CLONES_TRBTLML_20__infusion_TCR-JV_cDNA_97_AGCACCTC_merged_170000.txt	4291	1	2.34208e-05	TGTGCCAGCAGCTTCGGACAGAGCTCCTACGAGCAGTACTTC	EEEEEEEEEEEEEEEEEEEEEEEEAEEEEEEEEEEEEEEEEE	TRBV7-2*00(770)	TRBD1*00(25)	TRBJ2-7*00(250)		580|594|617|0|14||70.0	13|18|36|15|20||25.0	17|39|67|20|42||110.0												TGTGCCAGCAGCTTCGGACAGAGCTCCTACGAGCAGTACTTC	32								CASSFGQSSYEQYF		:::::::::0:-3:14:15:-1:-6:20:20:3:42:::	TLML_20_	RNA
2528	CLONES_TRBTLML_20__infusion_TCR-JV_cDNA_97_AGCACCTC_merged_170000.txt	4292	1	2.34208e-05	TGTGCCAGCAGCTTCGAGCGGTCCTACAATGAGCAGTTCTTC	EEEEEEEEEEEEEEEEEEEEEEEEEEEAEEEEEEEEEE7EEE	TRBV11-2*00(525),TRBV11-3*00(493),TRBV11-1*00(477)	TRBD2*00(25)	TRBJ2-1*00(245)		522|536|559|0|14||70.0;521|535|558|0|14||70.0;531|545|568|0|14||70.0	22|27|48|16|21||25.0	21|42|70|21|42||105.0												TGTGCCAGCAGCTTCGAGCGGTCCTACAATGAGCAGTTCTTC	22								CASSFERSYNEQFF		:::::::::0:-3:14:16:-6:-5:21:21:-1:42:::	TLML_20_	RNA
2529	CLONES_TRBTLML_20__infusion_TCR-JV_cDNA_97_AGCACCTC_merged_170000.txt	4293	1	2.34208e-05	TGTGCCAGCAGCTTCGAGGGGCGCTACAATGAGCAGTTCTTC	AAEEEEEEEEEEEEEEEEEEEEEEEEEEEEEEEEEEEEEEEE	TRBV5-5*00(85),TRBV5-7*00(85),TRBV5-8*00(85),TRBV7-2*00(85),TRBV7-4*00(85)	TRBD1*00(30)	TRBJ2-1*00(235)		549|563|585|0|14||70.0;551|565|587|0|14||70.0;551|565|587|0|14||70.0;580|594|617|0|14||70.0;545|559|582|0|14||70.0	19|25|36|17|23||30.0	23|42|70|23|42||95.0												TGTGCCAGCAGCTTCGAGGGGCGCTACAATGAGCAGTTCTTC	32								CASSFEGRYNEQFF		:::::::::0:-2:14:17:-7:1:23:23:-3:42:::	TLML_20_	RNA
2530	CLONES_TRBTLML_20__infusion_TCR-JV_cDNA_97_AGCACCTC_merged_170000.txt	4294	1	2.34208e-05	TGTGCCAGCAGCTTCAGTCTAGCGGGATTCAAGAAGTTCTTC	EEEEEEEEEEEEEEEEEEEEEEEEEEEEEEEEEEEEEEEEEE	TRBV13*00(238)	TRBD2*00(45)	TRBJ2-1*00(180)		567|581|604|0|14||70.0	20|29|48|18|27||45.0	34|42|70|34|42||40.0												TGTGCCAGCAGCTTCAGTCTAGCGGGATTCAAGAAGTTCTTC	36								CASSFSLAGFKKFF		:::::::::0:-3:14:18:-4:-3:27:34:-14:42:::	TLML_20_	RNA
2531	CLONES_TRBTLML_20__infusion_TCR-JV_cDNA_97_AGCACCTC_merged_170000.txt	4295	1	2.34208e-05	TGTGCCAGCAGCTTCAGCGGGAGGGCCGACGAGCAGTACTTC	EEEEEEEEEEEEEEEEEEEEEEEEEEEEEEEEEEEEEEEEEE	TRBV7-3*00(510)	TRBD2*00(60)	TRBJ2-7*00(210)		540|554|577|0|14||70.0	22|34|48|15|27||60.0	25|39|67|28|42||70.0												TGTGCCAGCAGCTTCAGCGGGAGGGCCGACGAGCAGTACTTC	36								CASSFSGRADEQYF		:::::::::0:-3:14:15:-6:2:27:28:-5:42:::	TLML_20_	RNA
2532	CLONES_TRBTLML_20__infusion_TCR-JV_cDNA_97_AGCACCTC_merged_170000.txt	4296	1	2.34208e-05	TGTGCCAGCAGCTTGTCCACTAGCACAGATACGCAGTATTTT	EEEEEEEEEEEEEEEEEEEEEEEEEEEEEEEEEEEEEEEEEE	TRBV5-4*00(234),TRBV5-8*00(218)		TRBJ2-3*00(255)		549|568|585|0|19|SG564T|79.0;551|570|587|0|19|SG566T|79.0		18|41|69|19|42||115.0												TGTGCCAGCAGCTTGTCCACTAGCACAGATACGCAGTATTTT	36								CASSLSTSTDTQYF		:::::::::0:3:19:::::19:2:42:::	TLML_20_	RNA
2533	CLONES_TRBTLML_20__infusion_TCR-JV_cDNA_97_AGCACCTC_merged_170000.txt	4297	1	2.34208e-05	TGTGCCAGCAGCTTGGCCGGCGTGACAGATACGCAGTATTTT	EEEEEEEEEEEEEEEEEEEEEEEEEEEEEEEEEEEEEEEEEE	TRBV5-4*00(580),TRBV5-8*00(532)		TRBJ2-3*00(215)		549|567|585|0|18||90.0;551|569|587|0|18||90.0		23|41|69|24|42||90.0												TGTGCCAGCAGCTTGGCCGGCGTGACAGATACGCAGTATTTT	36								CASSLAGVTDTQYF		:::::::::0:2:18:::::24:-3:42:::	TLML_20_	RNA
2534	CLONES_TRBTLML_20__infusion_TCR-JV_cDNA_97_AGCACCTC_merged_170000.txt	4298	1	2.34208e-05	TGTGCCAGCAGCTTGGGGGACTACTCCTACGAGCAGTACTTC	EEEAAEAEEEEEAAEEEEEAEEEEAEEEEEAEEEEEEEEEEE	TRBV7-2*00(385),TRBV7-8*00(337)	TRBD2*00(35)	TRBJ2-7*00(235)		580|594|617|0|14||70.0;567|581|604|0|14||70.0	16|23|48|16|23||35.0	20|39|67|23|42||95.0												TGTGCCAGCAGCTTGGGGGACTACTCCTACGAGCAGTACTTC	32								CASSLGDYSYEQYF		:::::::::0:-3:14:16:0:-9:23:23:0:42:::	TLML_20_	RNA
2535	CLONES_TRBTLML_20__infusion_TCR-JV_cDNA_97_AGCACCTC_merged_170000.txt	4299	1	2.34208e-05	TGTGCCAGCAGCTTGGGACTAGCGACGTACGAGCAGTACTTC	AAEE<A6EEEEEEEEEEEEEEEEEEEEEAEEEEEEEEEEEEE	TRBV5-5*00(580),TRBV5-6*00(516)	TRBD2*00(40)	TRBJ2-7*00(215)		549|565|585|0|16||80.0;550|566|586|0|16||80.0	18|26|48|16|24||40.0	24|39|67|27|42||75.0												TGTGCCAGCAGCTTGGGACTAGCGACGTACGAGCAGTACTTC	21								CASSLGLATYEQYF		:::::::::0:0:16:16:-2:-6:24:27:-4:42:::	TLML_20_	RNA
2536	CLONES_TRBTLML_20__infusion_TCR-JV_cDNA_97_AGCACCTC_merged_170000.txt	4300	1	2.34208e-05	TGTGCCAGCAGCTTGGATCCGGCCACAGATACGCAGTATTTT	EEEEEEEEEEEEEEEEEEEEEEEEEEEEEEEEEEEEEEEEEE	TRBV5-4*00(425),TRBV5-8*00(409)		TRBJ2-3*00(235)		549|565|585|0|16||80.0;551|567|587|0|16||80.0		22|41|69|23|42||95.0												TGTGCCAGCAGCTTGGATCCGGCCACAGATACGCAGTATTTT	36								CASSLDPATDTQYF		:::::::::0:0:16:::::23:-2:42:::	TLML_20_	RNA
2537	CLONES_TRBTLML_20__infusion_TCR-JV_cDNA_97_AGCACCTC_merged_170000.txt	4301	1	2.34208e-05	TGTGCCAGCAGCTTGGAGGGAGAATACAATGAGCAGTTCTTC	EEEEEEEEEEEEEEEEEEEEEEEEEEEEEEEEEEEEEEEEEE	TRBV7-8*00(495)	TRBD2*00(30)	TRBJ2-1*00(230)		567|581|604|0|14||70.0	26|32|48|14|20||30.0	24|42|70|24|42||90.0												TGTGCCAGCAGCTTGGAGGGAGAATACAATGAGCAGTTCTTC	36								CASSLEGEYNEQFF		:::::::::0:-3:14:14:-10:0:20:24:-4:42:::	TLML_20_	RNA
2538	CLONES_TRBTLML_20__infusion_TCR-JV_cDNA_97_AGCACCTC_merged_170000.txt	4302	1	2.34208e-05	TGTGCCAGCAGCTTGATCGGCAGGTTGACTGAAGCTTTCTTT	EEEEEEEEEEEEEEEEEEEEEEEEEEEEEEEEEEEEEEEEEE	TRBV5-5*00(245),TRBV5-6*00(229)		TRBJ1-1*00(215)		549|564|585|0|15||75.0;550|565|586|0|15||75.0		25|40|68|27|42||75.0												TGTGCCAGCAGCTTGATCGGCAGGTTGACTGAAGCTTTCTTT	36								CASSLIGRLTEAFF		:::::::::0:-1:15:::::27:-5:42:::	TLML_20_	RNA
2540	CLONES_TRBTLML_20__infusion_TCR-JV_cDNA_97_AGCACCTC_merged_170000.txt	4304	1	2.34208e-05	TGTGCCAGCAGCTTATCCCTAGCAGCAGATACGCAGTATTTT	EEEEEEEEEEEEEEEEEAEEEEEEEEEEEEEEEEEEEEEEEE	TRBV7-9*00(1040)		TRBJ2-3*00(234)		556|571|593|0|15||75.0		18|41|69|18|42|I24G|94.0												TGTGCCAGCAGCTTATCCCTAGCAGCAGATACGCAGTATTTT	32								CASSLSLAADTQYF		:::::::::0:-2:15:::::18:2:42:::	TLML_20_	RNA
2541	CLONES_TRBTLML_20__infusion_TCR-JV_cDNA_97_AGCACCTC_merged_170000.txt	4305	1	2.34208e-05	TGTGCCAGCAGCTTATCCGACCTCACCGGGGAGCTGTTTTTT	EEEEEEEEEEEEEEEEEEEAEEEEEEEEEEEEEEEEEEEEEE	TRBV7-2*00(300),TRBV7-8*00(268)		TRBJ2-2*00(235)		580|595|617|0|15||75.0;567|582|604|0|15||75.0		24|43|71|23|42||95.0												TGTGCCAGCAGCTTATCCGACCTCACCGGGGAGCTGTTTTTT	32								CASSLSDLTGELFF		:::::::::0:-2:15:::::23:-4:42:::	TLML_20_	RNA
2542	CLONES_TRBTLML_20__infusion_TCR-JV_cDNA_97_AGCACCTC_merged_170000.txt	4306	1	2.34208e-05	TGTGCCAGCAGCTTATCAGGGCCGGGGCAGCCCCAGCATTTT	EEEEEEEEEEEEEEEEEEEEEEEEEEEEEEEEEEEEEEEEEE	TRBV11-2*00(121),TRBV11-3*00(121),TRBV7-2*00(111),TRBV5-4*00(106)	TRBD2*00(30)	TRBJ1-5*00(215)		522|537|559|0|15||75.0;521|536|558|0|15||75.0;580|595|617|0|15||75.0;549|563|585|0|14||70.0	28|34|48|17|23||30.0	27|42|70|27|42||75.0												TGTGCCAGCAGCTTATCAGGGCCGGGGCAGCCCCAGCATTTT	36								CASSLSGPGQPQHF		:::::::::0:-2:15:17:-12:2:23:27:-7:42:::	TLML_20_	RNA
2543	CLONES_TRBTLML_20__infusion_TCR-JV_cDNA_97_AGCACCTC_merged_170000.txt	4307	1	2.34208e-05	TGTGCCAGCAGCTTACTCGGGTAACGTCGTGGCTACACCTTC	EEEEEEEEEEEEEEEEEEEEEEEEEEEEEEEEEEEEEEEEEE	TRBV7-2*00(469)		TRBJ1-2*00(205)		580|595|617|0|15||75.0		27|40|68|29|42||65.0												TGTGCCAGCAGCTTACTCGGGTAACGTCGTGGCTACACCTTC	36								CASSLLG*RRGYTF		:::::::::0:-2:15:::::29:-7:42:::	TLML_20_	RNA
2544	CLONES_TRBTLML_20__infusion_TCR-JV_cDNA_97_AGCACCTC_merged_170000.txt	4308	1	2.34208e-05	TGTGCCAGCAGCTTACTACAGGGGAGCTACGAGCAGTACTTC	EEEEEEEEEEAEEAEEEEEEAEAA<EEEE<EEEAEEEEEEEE	TRBV7-6*00(360),TRBV7-7*00(328)	TRBD1*00(35)	TRBJ2-7*00(220)		576|591|613|0|15||75.0;585|600|622|0|15||75.0	15|22|36|17|24||35.0	23|39|67|26|42||80.0												TGTGCCAGCAGCTTACTACAGGGGAGCTACGAGCAGTACTTC	27								CASSLLQGSYEQYF		:::::::::0:-2:15:17:-3:-2:24:26:-3:42:::	TLML_20_	RNA
2545	CLONES_TRBTLML_20__infusion_TCR-JV_cDNA_97_AGCACCTC_merged_170000.txt	4309	1	2.34208e-05	TGTGCCAGCAGCTTACTAGACACGAACACTGAAGCTTTCTTT	EEEEEEEEEEEEEEEEEEEEEEEEEEEEEEEEEEEEEEEEEE	TRBV11-3*00(304),TRBV11-1*00(288),TRBV11-2*00(272)		TRBJ1-1*00(235)		521|536|558|0|15||75.0;531|546|568|0|15||75.0;522|537|559|0|15||75.0		21|40|68|23|42||95.0												TGTGCCAGCAGCTTACTAGACACGAACACTGAAGCTTTCTTT	36								CASSLLDTNTEAFF		:::::::::0:-2:15:::::23:-1:42:::	TLML_20_	RNA
2546	CLONES_TRBTLML_20__infusion_TCR-JV_cDNA_97_AGCACCTC_merged_170000.txt	4310	1	2.34208e-05	TGTGCCAGCAGCTTAGTTCCTAGCTCCTACGAGCAGTACTTC	EEEEEEEEEEEEEEEEEEEEEEEEEEEEEEEEEEEEEEEEEE	TRBV7-3*00(224)		TRBJ2-7*00(245)		540|555|577|0|15||75.0		18|39|67|21|42||105.0												TGTGCCAGCAGCTTAGTTCCTAGCTCCTACGAGCAGTACTTC	36								CASSLVPSSYEQYF		:::::::::0:-2:15:::::21:2:42:::	TLML_20_	RNA
2547	CLONES_TRBTLML_20__infusion_TCR-JV_cDNA_97_AGCACCTC_merged_170000.txt	4311	1	2.34208e-05	TGTGCCAGCAGCTTAGTTAGGGCTGGAAACACCATATATTTT	EEEEEEEEEEEEEEEEEEEEEEEEEEEEEEEEEEEEEEEEEE	TRBV7-2*00(369)		TRBJ1-3*00(240)		580|596|617|0|16||80.0		22|42|70|22|42||100.0												TGTGCCAGCAGCTTAGTTAGGGCTGGAAACACCATATATTTT	36								CASSLVRAGNTIYF		:::::::::0:-1:16:::::22:-2:42:::	TLML_20_	RNA
2548	CLONES_TRBTLML_20__infusion_TCR-JV_cDNA_97_AGCACCTC_merged_170000.txt	4312	1	2.34208e-05	TGTGCCAGCAGCTTAGTCCCCGGAGACAATGAGCAGTTCTTC	EAEEEEEEEEEEEEEEEEEEEEEEEAAEEAEEEEAEEEEEAE	TRBV7-9*00(440)	TRBD1*00(25),TRBD2*00(25)	TRBJ2-1*00(225)		556|572|593|0|16||80.0	9|14|36|18|23||25.0;13|18|48|18|23||25.0	25|42|70|25|42||85.0												TGTGCCAGCAGCTTAGTCCCCGGAGACAATGAGCAGTTCTTC	32								CASSLVPGDNEQFF		:::::::::0:-1:16:18:3:-10:23:25:-5:42:::	TLML_20_	RNA
2549	CLONES_TRBTLML_20__infusion_TCR-JV_cDNA_97_AGCACCTC_merged_170000.txt	4313	1	2.34208e-05	TGTGCCAGCAGCTTAGTCGCGGGGTCGGGTGGCTACACCTTC	EEEEEEEEEEEEEEEEEEEEEEEEEEEEEEEEEEEEEEEEEE	TRBV7-9*00(535)	TRBD2*00(25)	TRBJ1-2*00(205)		556|572|593|0|16||80.0	23|28|48|18|23||25.0	27|40|68|29|42||65.0												TGTGCCAGCAGCTTAGTCGCGGGGTCGGGTGGCTACACCTTC	36								CASSLVAGSGGYTF		:::::::::0:-1:16:18:-7:-4:23:29:-7:42:::	TLML_20_	RNA
2550	CLONES_TRBTLML_20__infusion_TCR-JV_cDNA_97_AGCACCTC_merged_170000.txt	4314	1	2.34208e-05	TGTGCCAGCAGCTTAGCTGCAGGGCCGGGCGAGCAGTACTTC	EEEEEEEEEEEEEEEEEEEEEEEEEEEEEEAEEEEEEEEEEE	TRBV7-2*00(690)	TRBD2*00(30)	TRBJ2-7*00(205)		580|597|617|0|17||85.0	28|34|48|20|26||30.0	26|39|67|29|42||65.0												TGTGCCAGCAGCTTAGCTGCAGGGCCGGGCGAGCAGTACTTC	32								CASSLAAGPGEQYF		:::::::::0:0:17:20:-12:2:26:29:-6:42:::	TLML_20_	RNA
2551	CLONES_TRBTLML_20__infusion_TCR-JV_cDNA_97_AGCACCTC_merged_170000.txt	4315	1	2.34208e-05	TGTGCCAGCAGCTTAGCCGGGGTAGGGGCTGAAGCTTTCTTT	EEEEEEEEEEEEEEEEEEEEEEEEEEEEEEEEEEEEEEEEEE	TRBV7-6*00(305),TRBV7-7*00(273)	TRBD1*00(25)	TRBJ1-1*00(210)		576|593|613|0|17||85.0;585|602|622|0|17||85.0	17|22|36|23|28||25.0	26|40|68|28|42||70.0												TGTGCCAGCAGCTTAGCCGGGGTAGGGGCTGAAGCTTTCTTT	36								CASSLAGVGAEAFF		:::::::::0:0:17:23:-5:-2:28:28:-6:42:::	TLML_20_	RNA
2552	CLONES_TRBTLML_20__infusion_TCR-JV_cDNA_97_AGCACCTC_merged_170000.txt	4316	1	2.34208e-05	TGTGCCAGCAGCTTAGCGGCGGGGAGGGAGACCCAGTACTTC	AEEEEEEEEEEEAEAEEEEEEAEEEEEEEEEEEEEEEEEEEA	TRBV7-6*00(325),TRBV7-7*00(293)	TRBD2*00(30)	TRBJ2-5*00(215)		576|594|613|0|18||90.0;585|603|622|0|18||90.0	25|31|48|21|27||30.0	25|40|68|27|42||75.0												TGTGCCAGCAGCTTAGCGGCGGGGAGGGAGACCCAGTACTTC	32								CASSLAAGRETQYF		:::::::::0:1:18:21:-9:-1:27:27:-5:42:::	TLML_20_	RNA
2553	CLONES_TRBTLML_20__infusion_TCR-JV_cDNA_97_AGCACCTC_merged_170000.txt	4317	1	2.34208e-05	TGTGCCAGCAGCTTAGCGGGAGTCCAAGAGACCCAGTACTTC	EEEEEEEEEEEEEEEEEEEEEEEEEEEEEEEEEEEEEEEEEE	TRBV11-2*00(530),TRBV11-3*00(498),TRBV11-1*00(492)	TRBD2*00(30)	TRBJ2-5*00(235)		522|538|559|0|16||80.0;521|537|558|0|16||80.0;531|549|568|0|18||90.0	24|30|48|16|22||30.0	21|40|68|23|42||95.0												TGTGCCAGCAGCTTAGCGGGAGTCCAAGAGACCCAGTACTTC	36								CASSLAGVQETQYF		:::::::::0:-1:16:16:-8:-2:22:23:-1:42:::	TLML_20_	RNA
2554	CLONES_TRBTLML_20__infusion_TCR-JV_cDNA_97_AGCACCTC_merged_170000.txt	4318	1	2.34208e-05	TGTGCCAGCAGCTTAGCAGCAAACACCGGGGAGCTGTTTTTT	AEE<EEEEEEEEEEEEEEEEEEAAAEAEEAEEEEEEEEEEEA	TRBV7-9*00(725)		TRBJ2-2*00(245)		556|573|593|0|17||85.0		22|43|71|21|42||105.0												TGTGCCAGCAGCTTAGCAGCAAACACCGGGGAGCTGTTTTTT	27								CASSLAANTGELFF		:::::::::0:0:17:::::21:-2:42:::	TLML_20_	RNA
2555	CLONES_TRBTLML_20__infusion_TCR-JV_cDNA_97_AGCACCTC_merged_170000.txt	4319	1	2.34208e-05	TGTGCCAGCAGCTTAGCAACTTATCCAGATACGCAGTATTTT	EEEEEEEEEEEEEEEEEEEEEEEEEEEEEEEEEEEEEEEEEA	TRBV7-2*00(355),TRBV7-8*00(323)		TRBJ2-3*00(225)		580|597|617|0|17||85.0;567|584|604|0|17||85.0		24|41|69|25|42||85.0												TGTGCCAGCAGCTTAGCAACTTATCCAGATACGCAGTATTTT	32								CASSLATYPDTQYF		:::::::::0:0:17:::::25:-4:42:::	TLML_20_	RNA
2556	CLONES_TRBTLML_20__infusion_TCR-JV_cDNA_97_AGCACCTC_merged_170000.txt	4320	1	2.34208e-05	TGTGCCAGCAGCTTAGGTCTCTACACCGGGGAGCTGTTTTTT	EEEEEEEEEEEEEEEEEEEEEEEEEEEEEEEEEEEEEEEEEE	TRBV7-2*00(350),TRBV7-8*00(318)		TRBJ2-2*00(240)		580|596|617|0|16||80.0;567|583|604|0|16||80.0		23|43|71|22|42||100.0												TGTGCCAGCAGCTTAGGTCTCTACACCGGGGAGCTGTTTTTT	36								CASSLGLYTGELFF		:::::::::0:-1:16:::::22:-3:42:::	TLML_20_	RNA
2557	CLONES_TRBTLML_20__infusion_TCR-JV_cDNA_97_AGCACCTC_merged_170000.txt	4321	1	2.34208e-05	TGTGCCAGCAGCTTAGGGGACAGTAACTATGGCTACACCTTC	EEEEEEEEEEEEEEEEEEEEEEEEEEEEEEEEEEEEEEEEEE	TRBV11-2*00(125),TRBV11-3*00(125),TRBV7-2*00(125),TRBV7-4*00(125),TRBV7-8*00(125)	TRBD1*00(35)	TRBJ1-2*00(235)		522|538|559|0|16||80.0;521|537|558|0|16||80.0;580|596|617|0|16||80.0;545|561|582|0|16||80.0;567|583|604|0|16||80.0	12|19|36|16|23||35.0	21|40|68|23|42||95.0												TGTGCCAGCAGCTTAGGGGACAGTAACTATGGCTACACCTTC	36								CASSLGDSNYGYTF		:::::::::0:-1:16:16:0:-5:23:23:-1:42:::	TLML_20_	RNA
2558	CLONES_TRBTLML_20__infusion_TCR-JV_cDNA_97_AGCACCTC_merged_170000.txt	4322	1	2.34208e-05	TGTGCCAGCAGCTTAGGGACAACTAACTATGGCTACACCTTC	EEEAEEEEEEEEEAEEEEEEEEEEEEEEEEEEEEEEEEEEEE	TRBV11-1*00(150),TRBV7-9*00(150),TRBV11-3*00(134),TRBV7-2*00(134),TRBV7-6*00(134)	TRBD1*00(25)	TRBJ1-2*00(240)		531|547|568|0|16||80.0;556|572|593|0|16||80.0;521|537|558|0|16||80.0;580|596|617|0|16||80.0;576|592|613|0|16||80.0	13|18|36|16|21||25.0	20|40|68|22|42||100.0												TGTGCCAGCAGCTTAGGGACAACTAACTATGGCTACACCTTC	32								CASSLGTTNYGYTF		:::::::::0:-1:16:16:-1:-6:21:22:0:42:::	TLML_20_	RNA
2559	CLONES_TRBTLML_20__infusion_TCR-JV_cDNA_97_AGCACCTC_merged_170000.txt	4323	1	2.34208e-05	TGTGCCAGCAGCTTAGGATACGGGGACACTGAAGCTTTCTTT	EEEEEEEEEEEEEEEEEEEEEEEEEEEEEEEEEEEEEEEEEE	TRBV11-3*00(615),TRBV11-1*00(583),TRBV11-2*00(567)		TRBJ1-1*00(130)		521|537|558|0|16||80.0;531|547|568|0|16||80.0;522|538|559|0|16||80.0		23|40|68|25|42||85.0												TGTGCCAGCAGCTTAGGATACGGGGACACTGAAGCTTTCTTT	36								CASSLGYGDTEAFF		:::::::::0:-1:16:::::25:-3:42:::	TLML_20_	RNA
2560	CLONES_TRBTLML_20__infusion_TCR-JV_cDNA_97_AGCACCTC_merged_170000.txt	4324	1	2.34208e-05	TGTGCCAGCAGCTTAGGACAGGGGATCGACGAGCAGTACTTC	EEEEEEEEEEAEEEEEEEEEEAEEEEEEEEEEEEEEEEEEEA	TRBV7-2*00(300),TRBV7-8*00(268)	TRBD1*00(40)	TRBJ2-7*00(210)		580|596|617|0|16||80.0;567|583|604|0|16||80.0	14|22|36|16|24||40.0	25|39|67|28|42||70.0												TGTGCCAGCAGCTTAGGACAGGGGATCGACGAGCAGTACTTC	32								CASSLGQGIDEQYF		:::::::::0:-1:16:16:-2:-2:24:28:-5:42:::	TLML_20_	RNA
2561	CLONES_TRBTLML_20__infusion_TCR-JV_cDNA_97_AGCACCTC_merged_170000.txt	4325	1	2.34208e-05	TGTGCCAGCAGCTTAGGAGGTTGGGTCTACGAGCAGTACTTC	EEEEEAEEEEEEEEEEEEEEEEEEEEEEEEEEEEEEEEEEEE	TRBV7-2*00(200),TRBV7-8*00(184)		TRBJ2-7*00(220)		580|596|617|0|16||80.0;567|583|604|0|16||80.0		23|39|67|26|42||80.0												TGTGCCAGCAGCTTAGGAGGTTGGGTCTACGAGCAGTACTTC	32								CASSLGGWVYEQYF		:::::::::0:-1:16:::::26:-3:42:::	TLML_20_	RNA
2562	CLONES_TRBTLML_20__infusion_TCR-JV_cDNA_97_AGCACCTC_merged_170000.txt	4326	1	2.34208e-05	TGTGCCAGCAGCTTAGATCATGGGGGAGATGAGCAGTTCTTC	EEEEEEEEEEEEEEEEEEEEAEEEEEEEEEEEEEEEAEEEEE	TRBV11-2*00(315),TRBV11-3*00(283)	TRBD1*00(25),TRBD2*00(25)	TRBJ2-1*00(210)		522|541|559|0|19||95.0;521|540|558|0|19||95.0	18|23|36|21|26||25.0;25|30|48|23|28||25.0	28|42|70|28|42||70.0												TGTGCCAGCAGCTTAGATCATGGGGGAGATGAGCAGTTCTTC	32								CASSLDHGGDEQFF		:::::::::0:2:19:21:-6:-1:26:28:-8:42:::	TLML_20_	RNA
2563	CLONES_TRBTLML_20__infusion_TCR-JV_cDNA_97_AGCACCTC_merged_170000.txt	4327	1	2.34208e-05	TGTGCCAGCAGCTTAGATAGGTACGGGTCTGAAGCTTTCTTT	EEEAEEEEEEEEEE6EAEEEEEEEE<EAEEEEEEEEEEEEEE	TRBV11-2*00(885)		TRBJ1-1*00(210)		522|540|559|0|18||90.0		26|40|68|28|42||70.0												TGTGCCAGCAGCTTAGATAGGTACGGGTCTGAAGCTTTCTTT	21								CASSLDRYGSEAFF		:::::::::0:1:18:::::28:-6:42:::	TLML_20_	RNA
2564	CLONES_TRBTLML_20__infusion_TCR-JV_cDNA_97_AGCACCTC_merged_170000.txt	4328	1	2.34208e-05	TGTGCCAGCAGCTTAGACAGTTCAAATCAGCCCCAGCATTTT	EEEEEEEEEEEEEEEEEEEEEEEEEEEEEEEEEAEEEEEEEE	TRBV7-9*00(470)		TRBJ1-5*00(230)		556|572|593|0|16||80.0		24|42|70|24|42||90.0												TGTGCCAGCAGCTTAGACAGTTCAAATCAGCCCCAGCATTTT	32								CASSLDSSNQPQHF		:::::::::0:-1:16:::::24:-4:42:::	TLML_20_	RNA
2565	CLONES_TRBTLML_20__infusion_TCR-JV_cDNA_97_AGCACCTC_merged_170000.txt	4329	1	2.34208e-05	TGTGCCAGCAGCTTAGACAGGAGCTCCTACGAGCAGTACTTC	EEEEEEEEEEEAEAEEEEEEAEEEEEAEEEEEEEEE<EEEEE	TRBV7-2*00(484)		TRBJ2-7*00(260)		580|596|617|0|16||80.0		15|39|67|18|42||120.0												TGTGCCAGCAGCTTAGACAGGAGCTCCTACGAGCAGTACTTC	27								CASSLDRSSYEQYF		:::::::::0:-1:16:::::18:5:42:::	TLML_20_	RNA
2566	CLONES_TRBTLML_20__infusion_TCR-JV_cDNA_97_AGCACCTC_merged_170000.txt	4330	1	2.34208e-05	TGTGCCAGCAGCTTAGAGGGCAGCCACTATGGCTACACCTTC	EEEEEEEEEEEEEEEEEEEEEEEEEEEEEEEEEEEEEEEEEE	TRBV11-2*00(175),TRBV11-3*00(175),TRBV7-2*00(170),TRBV7-8*00(154),TRBV7-9*00(154)		TRBJ1-2*00(225)		522|539|559|0|17||85.0;521|538|558|0|17||85.0;580|596|617|0|16||80.0;567|583|604|0|16||80.0;556|572|593|0|16||80.0		23|40|68|25|42||85.0												TGTGCCAGCAGCTTAGAGGGCAGCCACTATGGCTACACCTTC	36								CASSLEGSHYGYTF		:::::::::0:0:17:::::25:-3:42:::	TLML_20_	RNA
2567	CLONES_TRBTLML_20__infusion_TCR-JV_cDNA_97_AGCACCTC_merged_170000.txt	4331	1	2.34208e-05	TGTGCCAGCAGCTTAGAACTCACCCCGGAGGAGCAGTACTTC	EEEEEEEEEEEEEEEEEEEEEEEEEEEEEEEEEEEEEEEEEE	TRBV11-1*00(150),TRBV7-9*00(150),TRBV7-6*00(134)	TRBD1*00(25),TRBD2*00(25)	TRBJ2-7*00(200)		531|547|568|0|16||80.0;556|572|593|0|16||80.0;576|592|613|0|16||80.0	9|14|36|23|28||25.0;13|18|48|23|28||25.0	27|39|67|30|42||60.0												TGTGCCAGCAGCTTAGAACTCACCCCGGAGGAGCAGTACTTC	36								CASSLELTPEEQYF		:::::::::0:-1:16:23:3:-10:28:30:-7:42:::	TLML_20_	RNA
2568	CLONES_TRBTLML_20__infusion_TCR-JV_cDNA_97_AGCACCTC_merged_170000.txt	4332	1	2.34208e-05	TGTGCCAGCAGCTTAATGGCGGGAAAAGAGACCCAGTACTTC	EE<EAAAEAAEEE<E<EEEA<<EAAAEEEEEEEEEEEEEEEE	TRBV7-2*00(150)	TRBD2*00(30)	TRBJ2-5*00(225)		580|595|617|0|15||75.0	23|29|48|18|24||30.0	23|40|68|25|42||85.0												TGTGCCAGCAGCTTAATGGCGGGAAAAGAGACCCAGTACTTC	27								CASSLMAGKETQYF		:::::::::0:-2:15:18:-7:-3:24:25:-3:42:::	TLML_20_	RNA
2569	CLONES_TRBTLML_20__infusion_TCR-JV_cDNA_97_AGCACCTC_merged_170000.txt	4333	1	2.34208e-05	TGTGCCAGCAGCTTAACGGGAGTGGTGGATACGCAGTATCTT	EEEEEEEEEEEEEEEEEEEEEEEEEEEEEEEEEEEEEEEEEE	TRBV7-3*00(145),TRBV11-2*00(130),TRBV11-3*00(130),TRBV7-2*00(130),TRBV7-8*00(130)		TRBJ2-3*00(199)		540|558|577|0|18||90.0;522|537|559|0|15||75.0;521|536|558|0|15||75.0;580|595|617|0|15||75.0;567|582|604|0|15||75.0		26|41|69|27|42|ST38C|59.0												TGTGCCAGCAGCTTAACGGGAGTGGTGGATACGCAGTATCTT	36								CASSLTGVVDTQYL		:::::::::0:1:18:::::27:-6:42:::	TLML_20_	RNA
2570	CLONES_TRBTLML_20__infusion_TCR-JV_cDNA_97_AGCACCTC_merged_170000.txt	4334	1	2.34208e-05	TGTGCCAGCAGCTTAACGGATGGTCAAGAGACCCAGTACTTC	AEEEEEEEEEE<EEEEEAAEEEEEEEEEEE6EEA<EEEEAEA	TRBV7-3*00(635)		TRBJ2-5*00(214)		540|558|577|0|18||90.0		22|40|68|24|42||90.0												TGTGCCAGCAGCTTAACGGATGGTCAAGAGACCCAGTACTTC	21								CASSLTDGQETQYF		:::::::::0:1:18:::::24:-2:42:::	TLML_20_	RNA
2571	CLONES_TRBTLML_20__infusion_TCR-JV_cDNA_97_AGCACCTC_merged_170000.txt	4335	1	2.34208e-05	TGTGCCAGCAGCTTAACAGCGGGAGGCAATGAGCAGTTCTTC	EEEEEEEEEEEEEEEEEEEEEEEEEEEEEEEEEEEEEEEEEE	TRBV9*00(370)	TRBD2*00(45)	TRBJ2-1*00(220)		559|571|595|0|12||60.0	22|31|48|17|26||45.0	26|42|70|26|42||80.0												TGTGCCAGCAGCTTAACAGCGGGAGGCAATGAGCAGTTCTTC	36								CASSLTAGGNEQFF		:::::::::0:-4:12:17:-6:-1:26:26:-6:42:::	TLML_20_	RNA
2572	CLONES_TRBTLML_20__infusion_TCR-JV_cDNA_97_AGCACCTC_merged_170000.txt	4336	1	2.34208e-05	TGTGCCAGCAGCTTAACAGCGGGAGAGAATGAGCAGTTCTTC	EEEEEEEEEEEEAEEEEEEEEEEEEEEEEEEEEEEEAEEEEE	TRBV11-2*00(410),TRBV11-3*00(378),TRBV11-1*00(362)	TRBD2*00(40)	TRBJ2-1*00(215)		522|537|559|0|15||75.0;521|536|558|0|15||75.0;531|546|568|0|15||75.0	22|30|48|17|25||40.0	27|42|70|27|42||75.0												TGTGCCAGCAGCTTAACAGCGGGAGAGAATGAGCAGTTCTTC	32								CASSLTAGENEQFF		:::::::::0:-2:15:17:-6:-2:25:27:-7:42:::	TLML_20_	RNA
2573	CLONES_TRBTLML_20__infusion_TCR-JV_cDNA_97_AGCACCTC_merged_170000.txt	4337	1	2.34208e-05	TGTGCCAGCAGCTTAAGTGGGAGCTCCTACGAGCAGTACTTC	EEEEEEEEEEEEEEEEEEEEEEEEEEEEEEEEEEEEEEEEEE	TRBV7-2*00(261),TRBV7-8*00(229)		TRBJ2-7*00(255)		580|595|617|0|15||75.0;567|582|604|0|15||75.0		16|39|67|19|42||115.0												TGTGCCAGCAGCTTAAGTGGGAGCTCCTACGAGCAGTACTTC	36								CASSLSGSSYEQYF		:::::::::0:-2:15:::::19:4:42:::	TLML_20_	RNA
2574	CLONES_TRBTLML_20__infusion_TCR-JV_cDNA_97_AGCACCTC_merged_170000.txt	4338	1	2.34208e-05	TGTGCCAGCAGCTTAAGCCCCCAGCCCTACGAGCAGTACTTC	AAEEEEEEEEEEEEEEEAEEEAAEEEEEAEEEEEEEEEEEEE	TRBV7-3*00(95),TRBV7-2*00(90),TRBV7-4*00(90),TRBV7-8*00(90),TRBV7-9*00(90)	TRBD1*00(30)	TRBJ2-7*00(225)		540|556|577|0|16||80.0;580|595|617|0|15||75.0;545|560|582|0|15||75.0;567|582|604|0|15||75.0;556|571|593|0|15||75.0	0|6|36|16|22||30.0	22|39|67|25|42||85.0												TGTGCCAGCAGCTTAAGCCCCCAGCCCTACGAGCAGTACTTC	32								CASSLSPQPYEQYF		:::::::::0:-1:16:16:12:-18:22:25:-2:42:::	TLML_20_	RNA
2575	CLONES_TRBTLML_20__infusion_TCR-JV_cDNA_97_AGCACCTC_merged_170000.txt	4339	1	2.34208e-05	TGTGCCAGCAGCTTAAACGCAGGCGAAGAGACCCAGTACTTC	EEEEEEEEEEEEEEEEEEEEEEEEEEEEEEEEEEEEEEEEEE	TRBV7-9*00(230)		TRBJ2-5*00(225)		556|571|593|0|15||75.0		23|40|68|25|42||85.0												TGTGCCAGCAGCTTAAACGCAGGCGAAGAGACCCAGTACTTC	36								CASSLNAGEETQYF		:::::::::0:-2:15:::::25:-3:42:::	TLML_20_	RNA
2576	CLONES_TRBTLML_20__infusion_TCR-JV_cDNA_97_AGCACCTC_merged_170000.txt	4340	1	2.34208e-05	TGTGCCAGCAGCTCTGGGACAGGGAACACTGAAGCTTTCTTT	EEEEEEEEEEEEEEEEEEEEEEEEEEEEEEEEEEEEEEEEEE	TRBV7-9*00(330)	TRBD1*00(40)	TRBJ1-1*00(235)		556|569|593|0|13||65.0	12|20|36|15|23||40.0	21|40|68|23|42||95.0												TGTGCCAGCAGCTCTGGGACAGGGAACACTGAAGCTTTCTTT	36								CASSSGTGNTEAFF		:::::::::0:-4:13:15:0:-4:23:23:-1:42:::	TLML_20_	RNA
2577	CLONES_TRBTLML_20__infusion_TCR-JV_cDNA_97_AGCACCTC_merged_170000.txt	4341	1	2.34208e-05	TGTGCCAGCAGCTCTGACAGATTCGATTACGAGCAGTACTTC	EEEEEEEEEEEEEEEEEEEEEEEEEEEEEEAEEEEEEEEEEE	TRBV5-4*00(135),TRBV5-5*00(135),TRBV5-8*00(135)	TRBD1*00(25)	TRBJ2-7*00(215)		549|562|585|0|13||65.0;549|562|585|0|13||65.0;551|564|587|0|13||65.0	14|19|36|15|20||25.0	24|39|67|27|42||75.0												TGTGCCAGCAGCTCTGACAGATTCGATTACGAGCAGTACTTC	32								CASSSDRFDYEQYF		:::::::::0:-3:13:15:-2:-5:20:27:-4:42:::	TLML_20_	RNA
2578	CLONES_TRBTLML_20__infusion_TCR-JV_cDNA_97_AGCACCTC_merged_170000.txt	4342	1	2.34208e-05	TGTGCCAGCAGCTCTAGCGGGAGGAGCTGGGAGCAGTTCTTC	EEEEEAEEEAEEE<E<EEAEAEA<EEEEE<EAEEEEEEAEEE	TRBV11-2*00(550),TRBV11-3*00(518),TRBV11-1*00(506)	TRBD2*00(55)	TRBJ2-1*00(200)		522|535|559|0|13||65.0;521|534|558|0|13||65.0;531|549|568|0|19|I544C|69.0	20|31|48|13|24||55.0	30|42|70|30|42||60.0												TGTGCCAGCAGCTCTAGCGGGAGGAGCTGGGAGCAGTTCTTC	27								CASSSSGRSWEQFF		:::::::::0:-4:13:13:-4:-1:24:30:-10:42:::	TLML_20_	RNA
2579	CLONES_TRBTLML_20__infusion_TCR-JV_cDNA_97_AGCACCTC_merged_170000.txt	4343	1	2.34208e-05	TGTGCCAGCAGCTCCTTCTTAGGGAGGGCCGAGCAGTACTTC	EEEEEEEEEEEEEEEEEEEEEEEEEEEEEEEEEEEEEEAAAA	TRBV11-2*00(765)	TRBD2*00(40)	TRBJ2-7*00(70)		522|535|559|0|13||65.0	25|33|48|21|29||40.0	26|39|67|29|42||65.0												TGTGCCAGCAGCTCCTTCTTAGGGAGGGCCGAGCAGTACTTC	32								CASSSFLGRAEQYF		:::::::::0:-4:13:21:-9:1:29:29:-6:42:::	TLML_20_	RNA
2580	CLONES_TRBTLML_20__infusion_TCR-JV_cDNA_97_AGCACCTC_merged_170000.txt	4344	1	2.34208e-05	TGTGCCAGCAGCTCCTCGGGGGCCGCAGATACGCAGTATTTT	EEEAEEEEEEEAEEEEEEEEAEAEEEEAEEEEEEEEEEEEEE	TRBV7-9*00(1105)	TRBD1*00(30)	TRBJ2-3*00(130)		556|569|593|0|13||65.0	18|24|36|17|23||30.0	24|41|69|25|42||85.0												TGTGCCAGCAGCTCCTCGGGGGCCGCAGATACGCAGTATTTT	32								CASSSSGAADTQYF		:::::::::0:-4:13:17:-6:0:23:25:-4:42:::	TLML_20_	RNA
2581	CLONES_TRBTLML_20__infusion_TCR-JV_cDNA_97_AGCACCTC_merged_170000.txt	4345	1	2.34208e-05	TGTGCCAGCAGCTCCCGTATTGGAGTTGGTGAGCAGTTCTTC	EEEEEEEEEEEEEEEEEEEEEEEEEEEEEEEEE<EEEEEEEE	TRBV3-1*00(280),TRBV3-2*00(280)	TRBD1*00(25),TRBD2*00(25)	TRBJ2-1*00(205)		543|555|580|0|12||60.0;543|555|580|0|12||60.0	8|13|36|12|17||25.0;3|8|48|12|17||25.0	29|42|70|29|42||65.0												TGTGCCAGCAGCTCCCGTATTGGAGTTGGTGAGCAGTTCTTC	27								CASSSRIGVGEQFF		:::::::::0:-5:12:12:4:-11:17:29:-9:42:::	TLML_20_	RNA
2582	CLONES_TRBTLML_20__infusion_TCR-JV_cDNA_97_AGCACCTC_merged_170000.txt	4346	1	2.34208e-05	TGTGCCAGCAGCTCCGCCAAAAGACCTCACGAGCAGTACTTC	EEEEEEEEEEEEEEEEEEEEEEEEEEEEEEEEEEEEEEEEEE	TRBV7-2*00(540)		TRBJ2-7*00(210)		580|593|617|0|13||65.0		25|39|67|28|42||70.0												TGTGCCAGCAGCTCCGCCAAAAGACCTCACGAGCAGTACTTC	36								CASSSAKRPHEQYF		:::::::::0:-4:13:::::28:-5:42:::	TLML_20_	RNA
2583	CLONES_TRBTLML_20__infusion_TCR-JV_cDNA_97_AGCACCTC_merged_170000.txt	4347	1	2.34208e-05	TGTGCCAGCAGCTCCAGGGACTTCCTCGGGGAGCTGTTTTTT	EEEEEEEEEEEEEEEEEEEEEEEEEEEEEEEEEEEEEEEEEE	TRBV13*00(280)	TRBD2*00(30)	TRBJ2-2*00(220)		567|580|604|0|13||65.0	16|22|48|16|22||30.0	27|43|71|26|42||80.0												TGTGCCAGCAGCTCCAGGGACTTCCTCGGGGAGCTGTTTTTT	36								CASSSRDFLGELFF		:::::::::0:-4:13:16:0:-10:22:26:-7:42:::	TLML_20_	RNA
2584	CLONES_TRBTLML_20__infusion_TCR-JV_cDNA_97_AGCACCTC_merged_170000.txt	4348	1	2.34208e-05	TGTGCCAGCAGCTCGGGACTCGTACGAGAGACCCAGTACTTC	EEEEEEEEEEEEEEEEEEEEEEEEEEEEEEEEEEEEEEEEEE	TRBV7-6*00(226)	TRBD2*00(35),TRBD1*00(30)	TRBJ2-5*00(220)		576|589|613|0|13||65.0	15|22|48|13|20||35.0;11|17|36|13|19||30.0	24|40|68|26|42||80.0												TGTGCCAGCAGCTCGGGACTCGTACGAGAGACCCAGTACTTC	36								CASSSGLVRETQYF		:::::::::0:-4:13:13:1:-10:20:26:-4:42:::	TLML_20_	RNA
2585	CLONES_TRBTLML_20__infusion_TCR-JV_cDNA_97_AGCACCTC_merged_170000.txt	4349	1	2.34208e-05	TGTGCCAGCAGCTCGACTAGGGGCACAGATACGCAGTATTTT	EEEEEEEEEEEEEEEEEEEAEEEEEEEEEEEEEEEEEEEEEE	TRBV11-2*00(290),TRBV11-3*00(258)	TRBD2*00(30)	TRBJ2-3*00(240)		522|535|559|0|13||65.0;521|534|558|0|13||65.0	18|24|48|14|20||30.0	21|41|69|22|42||100.0												TGTGCCAGCAGCTCGACTAGGGGCACAGATACGCAGTATTTT	32								CASSSTRGTDTQYF		:::::::::0:-4:13:14:-2:-8:20:22:-1:42:::	TLML_20_	RNA
2586	CLONES_TRBTLML_20__infusion_TCR-JV_cDNA_97_AGCACCTC_merged_170000.txt	4350	1	2.34208e-05	TGTGCCAGCAGCTCATGGGGGGCTAACTATGGCTACACCTTC	EEEEEEEEEEEEEEEEEEEEEEEEEEEEEEEEEEEEAEEEEE	TRBV7-2*00(350),TRBV7-8*00(318)	TRBD1*00(25)	TRBJ1-2*00(245)		580|593|617|0|13||65.0;567|580|604|0|13||65.0	18|23|36|16|21||25.0	19|40|68|21|42||105.0												TGTGCCAGCAGCTCATGGGGGGCTAACTATGGCTACACCTTC	32								CASSSWGANYGYTF		:::::::::0:-4:13:16:-6:-1:21:21:1:42:::	TLML_20_	RNA
2587	CLONES_TRBTLML_20__infusion_TCR-JV_cDNA_97_AGCACCTC_merged_170000.txt	4351	1	2.34208e-05	TGTGCCAGCAGCTGGGGCCCCCCGGCAGATACGCAGTATTTT	EEEEEEEEEEEEEEEEEEEEEEEEEEEEEEEEEEEEEEEEEE	TRBV5-8*00(480),TRBV5-4*00(432)	TRBD1*00(34),TRBD2*00(30)	TRBJ2-3*00(225)		551|564|587|0|13||65.0;549|562|585|0|13||65.0	19|29|36|13|23|SG24C|34.0;29|35|48|14|20||30.0	24|41|69|25|42||85.0												TGTGCCAGCAGCTGGGGCCCCCCGGCAGATACGCAGTATTTT	36								CASSWGPPADTQYF		:::::::::0:-3:13:13:-7:5:23:25:-4:42:::	TLML_20_	RNA
2588	CLONES_TRBTLML_20__infusion_TCR-JV_cDNA_97_AGCACCTC_merged_170000.txt	4352	1	2.34208e-05	TGTGCCAGCAGCTGGGGGCCGACAGGGGATACGCAGTATTTT	EEEEAEAEEEEEEEEEAEEEAEEEEEEEEEEEEEEEEEEEEE	TRBV5-4*00(436),TRBV5-8*00(388)	TRBD1*00(35)	TRBJ2-3*00(119)		549|562|585|0|13||65.0;551|564|587|0|13||65.0	14|21|36|20|27||35.0	26|41|69|27|42||75.0												TGTGCCAGCAGCTGGGGGCCGACAGGGGATACGCAGTATTTT	32								CASSWGPTGDTQYF		:::::::::0:-3:13:20:-2:-3:27:27:-6:42:::	TLML_20_	RNA
2589	CLONES_TRBTLML_20__infusion_TCR-JV_cDNA_97_AGCACCTC_merged_170000.txt	4353	1	2.34208e-05	TGTGCCAGCAGCTGGGGACTCCACACAGATACGCAGTATTTT	EEEEEEEEEEEEEEEEEEEEEEEEEEEEEEEEEEEEEEEEEE	TRBV11-1*00(170),TRBV7-9*00(170),TRBV11-3*00(154),TRBV5-5*00(154)	TRBD2*00(30)	TRBJ2-3*00(235)		531|544|568|0|13||65.0;556|569|593|0|13||65.0;521|534|558|0|13||65.0;549|562|585|0|13||65.0	16|22|48|14|20||30.0	22|41|69|23|42||95.0												TGTGCCAGCAGCTGGGGACTCCACACAGATACGCAGTATTTT	36								CASSWGLHTDTQYF		:::::::::0:-4:13:14:0:-10:20:23:-2:42:::	TLML_20_	RNA
2590	CLONES_TRBTLML_20__infusion_TCR-JV_cDNA_97_AGCACCTC_merged_170000.txt	4354	1	2.34208e-05	TGTGCCAGCAGCTGGACAGGGGGTGGGGAGACCCAGTACTTC	EEEEEEEEEEEEEEEEEEEEEEEEEEEEEEEEEEEEEEEEEE	TRBV12-3*00(425),TRBV12-4*00(425)	TRBD1*00(50)	TRBJ2-5*00(215)		530|541|567|0|11||55.0;530|541|567|0|11||55.0	13|23|36|13|23||50.0	25|40|68|27|42||75.0												TGTGCCAGCAGCTGGACAGGGGGTGGGGAGACCCAGTACTTC	36								CASSWTGGGETQYF		:::::::::0:-6:11:13:-1:-1:23:27:-5:42:::	TLML_20_	RNA
2591	CLONES_TRBTLML_20__infusion_TCR-JV_cDNA_97_AGCACCTC_merged_170000.txt	4355	1	2.34208e-05	TGTGCCAGCAGCTATCGGGCAGGGATGTCTGGCTACACCTTC	EEEE6EEEEEEEEEEEEEEEEEEEEEEEEEEEEEEEAEEEEA	TRBV27*00(410)	TRBD1*00(25)	TRBJ1-2*00(205)		556|567|593|0|11||55.0	16|21|36|19|24||25.0	27|40|68|29|42||65.0												TGTGCCAGCAGCTATCGGGCAGGGATGTCTGGCTACACCTTC	21								CASSYRAGMSGYTF		:::::::::0:-6:11:19:-4:-3:24:29:-7:42:::	TLML_20_	RNA
2592	CLONES_TRBTLML_20__infusion_TCR-JV_cDNA_97_AGCACCTC_merged_170000.txt	4356	1	2.34208e-05	TGTGCCAGCAGCTACGACCTTTTGAACACTGAAGCTTTCTTT	EEEEEEEEEEEEEEEEEEEEEEEEEEEEEEEEEEAAAAA???	TRBV11-3*00(739)		TRBJ1-1*00(85)		521|534|558|0|13||65.0		20|40|68|22|42||100.0												TGTGCCAGCAGCTACGACCTTTTGAACACTGAAGCTTTCTTT	30								CASSYDLLNTEAFF		:::::::::0:-4:13:::::22:0:42:::	TLML_20_	RNA
2593	CLONES_TRBTLML_20__infusion_TCR-JV_cDNA_97_AGCACCTC_merged_170000.txt	4357	1	2.34208e-05	TGTGCCAGCAGCCTTGGGACCGCCTACGGGACCCAGTACTTC	EEEEEEEEAEEEEAEEEEEEEEEA7EEEEEEEEEEEEEEEEE	TRBV7-2*00(690)	TRBD1*00(25),TRBD2*00(25)	TRBJ2-5*00(205)		580|592|617|0|12||60.0	12|17|36|15|20||25.0;16|21|48|15|20||25.0	27|40|68|29|42||65.0												TGTGCCAGCAGCCTTGGGACCGCCTACGGGACCCAGTACTTC	22								CASSLGTAYGTQYF		:::::::::0:-5:12:15:0:-7:20:29:-7:42:::	TLML_20_	RNA
2594	CLONES_TRBTLML_20__infusion_TCR-JV_cDNA_97_AGCACCTC_merged_170000.txt	4358	1	2.34208e-05	TGTGCCAGCAGCCTTAGCGGGAGGGCCTACGAGCAGTACTTC	EEEEEEEEEEEEEEEEEEEEEEEEEEEEEEEEEEEEEEEEEE	TRBV3-1*00(245),TRBV3-2*00(245)	TRBD2*00(55)	TRBJ2-7*00(225)		543|556|580|0|13||65.0;543|556|580|0|13||65.0	21|32|48|14|25||55.0	22|39|67|25|42||85.0												TGTGCCAGCAGCCTTAGCGGGAGGGCCTACGAGCAGTACTTC	36								CASSLSGRAYEQYF		:::::::::0:-4:13:14:-5:0:25:25:-2:42:::	TLML_20_	RNA
2595	CLONES_TRBTLML_20__infusion_TCR-JV_cDNA_97_AGCACCTC_merged_170000.txt	4359	1	2.34208e-05	TGTGCCAGCAGCCTGGACAGGGGGCGGCGAGGCTACACCTTC	EEEEEEEEEEEEEEEEEEEEEEEEEEEEEEEEEEEEEEEEEE	TRBV11-2*00(495),TRBV11-3*00(463),TRBV11-1*00(447)	TRBD1*00(60)	TRBJ1-2*00(200)		522|534|559|0|12||60.0;521|533|558|0|12||60.0;531|543|568|0|12||60.0	13|25|36|14|26||60.0	28|40|68|30|42||60.0												TGTGCCAGCAGCCTGGACAGGGGGCGGCGAGGCTACACCTTC	36								CASSLDRGRRGYTF		:::::::::0:-5:12:14:-1:1:26:30:-8:42:::	TLML_20_	RNA
2596	CLONES_TRBTLML_20__infusion_TCR-JV_cDNA_97_AGCACCTC_merged_170000.txt	4360	1	2.34208e-05	TGTGCCAGCAGCCTGAATAGGGGACGCGGGGAGCTGTTTTTT	EEEAEEEEEEEEEEEEEEEEEEEEEEEAEEEEEEEEEEEEEE	TRBV7-2*00(280),TRBV7-8*00(248)	TRBD1*00(25),TRBD2*00(25)	TRBJ2-2*00(220)		580|592|617|0|12||60.0;567|579|604|0|12||60.0	12|17|36|20|25||25.0;16|21|48|20|25||25.0	27|43|71|26|42||80.0												TGTGCCAGCAGCCTGAATAGGGGACGCGGGGAGCTGTTTTTT	32								CASSLNRGRGELFF		:::::::::0:-5:12:20:0:-7:25:26:-7:42:::	TLML_20_	RNA
2597	CLONES_TRBTLML_20__infusion_TCR-JV_cDNA_97_AGCACCTC_merged_170000.txt	4361	1	2.34208e-05	TGTGCCAGCAGCCTACAGGGTGTGGAGGAAAAACTGTTTTTT	EEEEEEEEEEEEEEEEEEEEEEEEEEEEEEEEEEEEEEEEEE	TRBV2*00(195)	TRBD1*00(30)	TRBJ1-4*00(215)		518|529|555|0|11||55.0	15|21|36|14|20||30.0	28|43|71|27|42||75.0												TGTGCCAGCAGCCTACAGGGTGTGGAGGAAAAACTGTTTTTT	36								CASSLQGVEEKLFF		:::::::::0:-6:11:14:-3:-3:20:27:-8:42:::	TLML_20_	RNA
2598	CLONES_TRBTLML_20__infusion_TCR-JV_cDNA_97_AGCACCTC_merged_170000.txt	4362	1	2.34208e-05	TGTGCCAGCAGCCTAGGGACTGGGCCAAACATTCAGTACTTC	EEEEEEEEEEEEEEEEEEEEEEEAEEEEEEEEEEEEEEEEEE	TRBV4-2*00(520),TRBV4-3*00(504)	TRBD2*00(30),TRBD1*00(29)	TRBJ2-4*00(220)		537|550|574|0|13||65.0;537|550|574|0|13|SC539T|49.0	16|22|48|15|21||30.0;12|21|36|15|24|SA17T|29.0	26|42|70|26|42||80.0												TGTGCCAGCAGCCTAGGGACTGGGCCAAACATTCAGTACTTC	32								CASSLGTGPNIQYF		:::::::::0:-4:13:15:0:-10:21:26:-6:42:::	TLML_20_	RNA
2599	CLONES_TRBTLML_20__infusion_TCR-JV_cDNA_97_AGCACCTC_merged_170000.txt	4363	1	2.34208e-05	TGTGCCAGCAGCCTAGGACAGGGCCACAATGAGCAGTTCTTC	EEEEEEEEEEEEEEEEEAEEEEEEEEEEEEEEEEEEEEEEEE	TRBV7-2*00(244),TRBV7-8*00(228)	TRBD1*00(35),TRBD2*00(30)	TRBJ2-1*00(225)		580|596|617|0|16|ST592C|64.0;567|583|604|0|16|ST579C|64.0	14|21|36|16|23||35.0;28|34|48|19|25||30.0	25|42|70|25|42||85.0												TGTGCCAGCAGCCTAGGACAGGGCCACAATGAGCAGTTCTTC	32								CASSLGQGHNEQFF		:::::::::0:-1:16:16:-2:-3:23:25:-5:42:::	TLML_20_	RNA
2600	CLONES_TRBTLML_20__infusion_TCR-JV_cDNA_97_AGCACCTC_merged_170000.txt	4364	1	2.34208e-05	TGTGCCAGCAGCCCTCGGGGGGGCGCGAATGAGCAGTTCTTC	EEEEEEEEEEEEAEEEEEEEEEEEEEEEEEEEAEEEEEEEEE	TRBV7-9*00(960)	TRBD1*00(40)	TRBJ2-1*00(145)		556|568|593|0|12||60.0	18|26|36|18|26||40.0	27|42|70|27|42||75.0												TGTGCCAGCAGCCCTCGGGGGGGCGCGAATGAGCAGTTCTTC	32								CASSPRGGANEQFF		:::::::::0:-5:12:18:-6:2:26:27:-7:42:::	TLML_20_	RNA
2601	CLONES_TRBTLML_20__infusion_TCR-JV_cDNA_97_AGCACCTC_merged_170000.txt	4365	1	2.34208e-05	TGTGCCAGCAGCCCTGCGCGGCAGAAAAACATTCAGTACTTC	EEEEEEEEEEEEEEEEEEEEEEEEEEEEEEEEEEEEEEEEEE	TRBV28*00(545)	TRBD1*00(25)	TRBJ2-4*00(230)		564|575|601|0|11||55.0	3|8|36|11|16||25.0	24|42|70|24|42||90.0												TGTGCCAGCAGCCCTGCGCGGCAGAAAAACATTCAGTACTTC	36								CASSPARQKNIQYF		:::::::::0:-6:11:11:9:-16:16:24:-4:42:::	TLML_20_	RNA
2602	CLONES_TRBTLML_20__infusion_TCR-JV_cDNA_97_AGCACCTC_merged_170000.txt	4366	1	2.34208e-05	TGTGCCAGCAGCCCTGAGACCTCAGATCAGCCCCAGCATTTT	EEEEEEEEEEEEEEEEEEEEEEEEEEEEEEEEEEEEEEEEEE	TRBV7-2*00(450)		TRBJ1-5*00(225)		580|592|617|0|12||60.0		25|42|70|25|42||85.0												TGTGCCAGCAGCCCTGAGACCTCAGATCAGCCCCAGCATTTT	36								CASSPETSDQPQHF		:::::::::0:-5:12:::::25:-5:42:::	TLML_20_	RNA
2603	CLONES_TRBTLML_20__infusion_TCR-JV_cDNA_97_AGCACCTC_merged_170000.txt	4367	1	2.34208e-05	TGTGCCAGCAGCCCTACCCGCAGCCTACTAGAGCAGTACTTC	EEEEEEEEEEEEEEEEEEEEEEEEEEEEEEEEEEEEEEEEEE	TRBV7-6*00(515),TRBV7-7*00(467)	TRBD2*00(25)	TRBJ2-7*00(200)		576|588|613|0|12||60.0;585|597|622|0|12||60.0	4|9|48|16|21||25.0	27|39|67|30|42||60.0												TGTGCCAGCAGCCCTACCCGCAGCCTACTAGAGCAGTACTTC	36								CASSPTRSLLEQYF		:::::::::0:-5:12:16:12:-23:21:30:-7:42:::	TLML_20_	RNA
2604	CLONES_TRBTLML_20__infusion_TCR-JV_cDNA_97_AGCACCTC_merged_170000.txt	4368	1	2.34208e-05	TGTGCCAGCAGCCCCTCGAAGGGTAGGCAGCCCCAGCATTTT	EEEEEEEEEEEEEEEEEEEAEEEEEEEEEEEEEEEEEEEEEE	TRBV27*00(785)	TRBD1*00(25),TRBD2*00(25)	TRBJ1-5*00(215)		556|567|593|0|11||55.0	2|7|36|11|16||25.0;0|5|48|12|17||25.0	27|42|70|27|42||75.0												TGTGCCAGCAGCCCCTCGAAGGGTAGGCAGCCCCAGCATTTT	32								CASSPSKGRQPQHF		:::::::::0:-6:11:11:10:-17:16:27:-7:42:::	TLML_20_	RNA
2605	CLONES_TRBTLML_20__infusion_TCR-JV_cDNA_97_AGCACCTC_merged_170000.txt	4369	1	2.34208e-05	TGTGCCAGCAGCCCCGCGGGAGTTCATTACGAGCAGTACTTC	EEEEEEEEEEEEEEEEEEEEEEEEEEEEEEEEEEEEEEEAAA	TRBV3-1*00(725)	TRBD2*00(35)	TRBJ2-7*00(85)		543|556|580|0|13||65.0	23|30|48|15|22||35.0	24|39|67|27|42||75.0												TGTGCCAGCAGCCCCGCGGGAGTTCATTACGAGCAGTACTTC	32								CASSPAGVHYEQYF		:::::::::0:-4:13:15:-7:-2:22:27:-4:42:::	TLML_20_	RNA
2606	CLONES_TRBTLML_20__infusion_TCR-JV_cDNA_97_AGCACCTC_merged_170000.txt	4370	1	2.34208e-05	TGTGCCAGCAGCCCCGGGTGGCGCACAACTAAACTGTTTTTT	EEEEEEEEEEEEEEEEEEEEEEEEEEEEEEEEEEEEEEEEEE	TRBV5-8*00(550),TRBV5-4*00(502)	TRBD1*00(30),TRBD2*00(30)	TRBJ1-4*00(200)		551|563|587|0|12||60.0;549|561|585|0|12||60.0	9|15|36|12|18||30.0;13|19|48|12|18||30.0	31|43|71|30|42||60.0												TGTGCCAGCAGCCCCGGGTGGCGCACAACTAAACTGTTTTTT	36								CASSPGWRTTKLFF		:::::::::0:-4:12:12:3:-9:18:30:-11:42:::	TLML_20_	RNA
2607	CLONES_TRBTLML_20__infusion_TCR-JV_cDNA_97_AGCACCTC_merged_170000.txt	4371	1	2.34208e-05	TGTGCCAGCAGCCCCGGGGGGGGGACAGATACGCAGTATTTT	EEEEEEEEEEEEEEEEEEEEEEEEEEEEEEEEEEEEEEEEEE	TRBV9*00(470)	TRBD1*00(30),TRBD2*00(30)	TRBJ2-3*00(230)		559|571|595|0|12||60.0	9|15|36|12|18||30.0;13|19|48|12|18||30.0	23|41|69|24|42||90.0												TGTGCCAGCAGCCCCGGGGGGGGGACAGATACGCAGTATTTT	36								CASSPGGGTDTQYF		:::::::::0:-4:12:12:3:-9:18:24:-3:42:::	TLML_20_	RNA
2608	CLONES_TRBTLML_20__infusion_TCR-JV_cDNA_97_AGCACCTC_merged_170000.txt	4372	1	2.34208e-05	TGTGCCAGCAGCCCCAGCGGGAGGGCCGGCGAGCAGTACTTC	EEEEEEEEEEEEEEEEEEEEEEEEEEEEEEEEEEEEEEEAAA	TRBV7-9*00(760)	TRBD2*00(60)	TRBJ2-7*00(75)		556|568|593|0|12||60.0	22|34|48|15|27||60.0	26|39|67|29|42||65.0												TGTGCCAGCAGCCCCAGCGGGAGGGCCGGCGAGCAGTACTTC	32								CASSPSGRAGEQYF		:::::::::0:-5:12:15:-6:2:27:29:-6:42:::	TLML_20_	RNA
2609	CLONES_TRBTLML_20__infusion_TCR-JV_cDNA_97_AGCACCTC_merged_170000.txt	4373	1	2.34208e-05	TGTGCCAGCAGCCCGACAGGGTCCGGCTATGGCTACACCTTC	EEAEEEEEEEEEEEEEEEEAEEEEAEEEEAEEEEEEEEEEEE	TRBV7-9*00(995)	TRBD1*00(35)	TRBJ1-2*00(220)		556|568|593|0|12||60.0	14|21|36|14|21||35.0	24|40|68|26|42||80.0												TGTGCCAGCAGCCCGACAGGGTCCGGCTATGGCTACACCTTC	32								CASSPTGSGYGYTF		:::::::::0:-5:12:14:-2:-3:21:26:-4:42:::	TLML_20_	RNA
2610	CLONES_TRBTLML_20__infusion_TCR-JV_cDNA_97_AGCACCTC_merged_170000.txt	4374	1	2.34208e-05	TGTGCCAGCAGCCCACAGCCTTCCTACACTGAAGCTTTCTTT	EEEEEEEEEEEEEEEEEEEEEEEEEEEEEEEEEEEEEEEEEE	TRBV6-2*00(145),TRBV6-3*00(145)		TRBJ1-1*00(225)		516|527|553|0|11||55.0;516|527|553|0|11||55.0		23|40|68|25|42||85.0												TGTGCCAGCAGCCCACAGCCTTCCTACACTGAAGCTTTCTTT	36								CASSPQPSYTEAFF		:::::::::0:-6:11:::::25:-3:42:::	TLML_20_	RNA
2612	CLONES_TRBTLML_20__infusion_TCR-JV_cDNA_97_AGCACCTC_merged_170000.txt	4376	1	2.34208e-05	TGTGCCAGCAGCCGAGGGACAGGGAGAGAGACCCAGTACTTC	EEEEEEEEEEEEEEEEEEEEEEEEEEEEEEEEEEEEEEEEEE	TRBV6-5*00(420),TRBV6-6*00(372)	TRBD1*00(45)	TRBJ2-5*00(220)		519|530|556|0|11||55.0;516|527|553|0|11||55.0	12|21|36|15|24||45.0	24|40|68|26|42||80.0												TGTGCCAGCAGCCGAGGGACAGGGAGAGAGACCCAGTACTTC	36								CASSRGTGRETQYF		:::::::::0:-6:11:15:0:-3:24:26:-4:42:::	TLML_20_	RNA
2613	CLONES_TRBTLML_20__infusion_TCR-JV_cDNA_97_AGCACCTC_merged_170000.txt	4377	1	2.34208e-05	TGTGCCAGCAGCCACTGGACCGTCTCCTACGAGCAGTACTTC	EEEEEEEEEEEEEEEEEEEEEEEEEEEEEEEEEEEEEEAEEE	TRBV14*00(290)		TRBJ2-7*00(235)		516|530|553|0|14||70.0		20|39|67|23|42||95.0												TGTGCCAGCAGCCACTGGACCGTCTCCTACGAGCAGTACTTC	32								CASSHWTVSYEQYF		:::::::::0:-3:14:::::23:0:42:::	TLML_20_	RNA
2614	CLONES_TRBTLML_20__infusion_TCR-JV_cDNA_97_AGCACCTC_merged_170000.txt	4378	1	2.34208e-05	TGTGCCAGCAGCCACCCTAGCGGGATCTACGAGCAGTACTTC	EEEEEEEEEEEEEEEEEEEEEEEEEEEEEEEEEEEEEEEEEE	TRBV11-1*00(140),TRBV7-9*00(140)	TRBD2*00(45)	TRBJ2-7*00(220)		531|543|568|0|12||60.0;556|568|593|0|12||60.0	20|29|48|16|25||45.0	23|39|67|26|42||80.0												TGTGCCAGCAGCCACCCTAGCGGGATCTACGAGCAGTACTTC	36								CASSHPSGIYEQYF		:::::::::0:-5:12:16:-4:-3:25:26:-3:42:::	TLML_20_	RNA
2615	CLONES_TRBTLML_20__infusion_TCR-JV_cDNA_97_AGCACCTC_merged_170000.txt	4379	1	2.34208e-05	TGTGCCAGCAGCCACGGGACAGTCACCGGGGAGCTGTTTTTT	EEEEEEEEEEEEEEEEEEEEEEEEEEEEEEEEEEEEEEEEEE	TRBV7-6*00(420),TRBV7-7*00(388)	TRBD1*00(40)	TRBJ2-2*00(235)		576|588|613|0|12||60.0;585|597|622|0|12||60.0	11|19|36|14|22||40.0	24|43|71|23|42||95.0												TGTGCCAGCAGCCACGGGACAGTCACCGGGGAGCTGTTTTTT	36								CASSHGTVTGELFF		:::::::::0:-5:12:14:1:-5:22:23:-4:42:::	TLML_20_	RNA
2616	CLONES_TRBTLML_20__infusion_TCR-JV_cDNA_97_AGCACCTC_merged_170000.txt	4380	1	2.34208e-05	TGTGCCAGCAGCCAGTTCGGTAGGGATGAAAAACTGTTTTTT	EEEEEEEEEEEEEEEEEEEEEEEEEEEEEEEEEEEEEEEEEE	TRBV5-4*00(212),TRBV5-8*00(202)		TRBJ1-4*00(225)		549|561|585|0|12||60.0;551|563|587|0|12||60.0		26|43|71|25|42||85.0												TGTGCCAGCAGCCAGTTCGGTAGGGATGAAAAACTGTTTTTT	36								CASSQFGRDEKLFF		:::::::::0:-4:12:::::25:-6:42:::	TLML_20_	RNA
2617	CLONES_TRBTLML_20__infusion_TCR-JV_cDNA_97_AGCACCTC_merged_170000.txt	4381	1	2.34208e-05	TGTGCCAGCAGCCAGGGACTAGCGCCCGGGCGGCAGTTCTTC	EEEEEEEEEEEEEEEEEEEEEEEEEEEAEEEEEEEEE7EEEE	TRBV9*00(480)	TRBD2*00(50)	TRBJ2-1*00(190)		559|571|595|0|12||60.0	16|26|48|14|24||50.0	32|42|70|32|42||50.0												TGTGCCAGCAGCCAGGGACTAGCGCCCGGGCGGCAGTTCTTC	22								CASSQGLAPGRQFF		:::::::::0:-4:12:14:0:-6:24:32:-12:42:::	TLML_20_	RNA
2618	CLONES_TRBTLML_20__infusion_TCR-JV_cDNA_97_AGCACCTC_merged_170000.txt	4382	1	2.34208e-05	TGTGCCAGCAGCCAGGGACAGGCCCCGGGGACCCAGTACTTC	EEEEEEEEEEEEEEEEAEEEEEEEEAEEEEEEEEEEEEEEEE	TRBV7-2*00(515)	TRBD1*00(40)	TRBJ2-5*00(205)		580|592|617|0|12||60.0	12|20|36|14|22||40.0	27|40|68|29|42||65.0												TGTGCCAGCAGCCAGGGACAGGCCCCGGGGACCCAGTACTTC	32								CASSQGQAPGTQYF		:::::::::0:-5:12:14:0:-4:22:29:-7:42:::	TLML_20_	RNA
2619	CLONES_TRBTLML_20__infusion_TCR-JV_cDNA_97_AGCACCTC_merged_170000.txt	4383	1	2.34208e-05	TGTGCCAGCAGCCAATCAGCAGTCACAGATACGCAGTATTTT	EEEEEEEEAEAEEEEEEEEEEEEEEEEEEEEEEEEAEEEEEE	TRBV3-1*00(380),TRBV3-2*00(364)		TRBJ2-3*00(219)		543|558|580|0|15||75.0;543|558|580|0|15||75.0		22|41|69|23|42||95.0												TGTGCCAGCAGCCAATCAGCAGTCACAGATACGCAGTATTTT	32								CASSQSAVTDTQYF		:::::::::0:-2:15:::::23:-2:42:::	TLML_20_	RNA
2620	CLONES_TRBTLML_20__infusion_TCR-JV_cDNA_97_AGCACCTC_merged_170000.txt	4384	1	2.34208e-05	TGTGCCAGCAGCCAACTTGGACAGAACACTGAAGCTTTCTTT	EEEEEEEEEEEEEEEEEEEEEEEEEEEEEEEEEEEEEEEEEE	TRBV3-1*00(295),TRBV3-2*00(295)	TRBD1*00(25)	TRBJ1-1*00(235)		543|558|580|0|15||75.0;543|558|580|0|15||75.0	13|18|36|18|23||25.0	21|40|68|23|42||95.0												TGTGCCAGCAGCCAACTTGGACAGAACACTGAAGCTTTCTTT	36								CASSQLGQNTEAFF		:::::::::0:-2:15:18:-1:-6:23:23:-1:42:::	TLML_20_	RNA
2621	CLONES_TRBTLML_20__infusion_TCR-JV_cDNA_97_AGCACCTC_merged_170000.txt	4385	1	2.34208e-05	TGTGCCAGCAGCCAACGACGGGGGAACACTGAAGCTTTCTTT	EEEEEEEEEAEEEEEEEEEEEEEEEEEEEEEEEEEEEEEEEE	TRBV4-2*00(380),TRBV4-3*00(364)		TRBJ1-1*00(235)		537|552|574|0|15||75.0;537|552|574|0|15|SC539T|59.0		21|40|68|23|42||95.0												TGTGCCAGCAGCCAACGACGGGGGAACACTGAAGCTTTCTTT	32								CASSQRRGNTEAFF		:::::::::0:-2:15:::::23:-1:42:::	TLML_20_	RNA
2622	CLONES_TRBTLML_20__infusion_TCR-JV_cDNA_97_AGCACCTC_merged_170000.txt	4386	1	2.34208e-05	TGTGCCAGCAGCCAACACCGGGCCCACTACGAGCAGTACTTC	EEEEEEEEEAEEEEAAEEAEEEEEEAEEEEEEEEEEEEEEEE	TRBV12-3*00(205),TRBV12-4*00(205)	TRBD2*00(30)	TRBJ2-7*00(220)		530|541|567|0|11||55.0;530|541|567|0|11||55.0	29|35|48|19|25||30.0	23|39|67|26|42||80.0												TGTGCCAGCAGCCAACACCGGGCCCACTACGAGCAGTACTTC	32								CASSQHRAHYEQYF		:::::::::0:-6:11:19:-13:3:25:26:-3:42:::	TLML_20_	RNA
2623	CLONES_TRBTLML_20__infusion_TCR-JV_cDNA_97_AGCACCTC_merged_170000.txt	4387	1	2.34208e-05	TGTGCCAGCAGCCAAGTAGGAGGTAACTATGGCTACACCTTC	EEEEEEEEEEEEEEEEEEEEEEEEEEEEEEEEEEEEEEEEEE	TRBV3-1*00(1070)	TRBD2*00(25)	TRBJ1-2*00(125)		543|559|580|0|16||80.0	26|31|48|18|23||25.0	21|40|68|23|42||95.0												TGTGCCAGCAGCCAAGTAGGAGGTAACTATGGCTACACCTTC	36								CASSQVGGNYGYTF		:::::::::0:-1:16:18:-10:-1:23:23:-1:42:::	TLML_20_	RNA
2624	CLONES_TRBTLML_20__infusion_TCR-JV_cDNA_97_AGCACCTC_merged_170000.txt	4388	1	2.34208e-05	TGTGCCAGCAGCCAAGGTTCACGCGCGCATGAGCAGTTCTTC	EEAEEEEEEEEEEEEEEEEEEEEEEEEEEEEEEEEEEAEEEE	TRBV4-2*00(895)		TRBJ2-1*00(210)		537|553|574|0|16||80.0		28|42|70|28|42||70.0												TGTGCCAGCAGCCAAGGTTCACGCGCGCATGAGCAGTTCTTC	32								CASSQGSRAHEQFF		:::::::::0:-1:16:::::28:-8:42:::	TLML_20_	RNA
2625	CLONES_TRBTLML_20__infusion_TCR-JV_cDNA_97_AGCACCTC_merged_170000.txt	4389	1	2.34208e-05	TGTGCCAGCAGCCAAGGTCGGGGATTCAATGAGCAGTTCTTC	EAEEEEEEEEEEEEEEEEEEEEEAEEEEEEEEEEEEEAEEEE	TRBV3-1*00(675)		TRBJ2-1*00(120)		543|559|580|0|16||80.0		26|42|70|26|42||80.0												TGTGCCAGCAGCCAAGGTCGGGGATTCAATGAGCAGTTCTTC	32								CASSQGRGFNEQFF		:::::::::0:-1:16:::::26:-6:42:::	TLML_20_	RNA
2626	CLONES_TRBTLML_20__infusion_TCR-JV_cDNA_97_AGCACCTC_merged_170000.txt	4390	1	2.34208e-05	TGTGCCAGCAGCCAAGGCGCAGGGGGCTACGAGCAGTACTTC	EEEEEEEEEEEEEEEEEEEEEAEEEEEEEEEEEEEEEEEEEE	TRBV11-2*00(505),TRBV11-3*00(473),TRBV11-1*00(457)	TRBD1*00(35)	TRBJ2-7*00(220)		522|534|559|0|12||60.0;521|533|558|0|12||60.0;531|543|568|0|12||60.0	16|23|36|19|26||35.0	23|39|67|26|42||80.0												TGTGCCAGCAGCCAAGGCGCAGGGGGCTACGAGCAGTACTTC	32								CASSQGAGGYEQYF		:::::::::0:-5:12:19:-4:-1:26:26:-3:42:::	TLML_20_	RNA
2627	CLONES_TRBTLML_20__infusion_TCR-JV_cDNA_97_AGCACCTC_merged_170000.txt	4391	1	2.34208e-05	TGTGCCAGCAGCCAAGATTTTGGAATATACGAGCAGTACTTC	EEEEEEEEEEEEEEEEEEEEEEEEEEEEEEEEEEEEEEEEEE	TRBV4-2*00(265),TRBV4-3*00(249)		TRBJ2-7*00(215)		537|560|574|0|23|SC555T|99.0;537|560|574|0|23|SC539TSC555T|83.0		24|39|67|27|42||75.0												TGTGCCAGCAGCCAAGATTTTGGAATATACGAGCAGTACTTC	36								CASSQDFGIYEQYF		:::::::::0:6:23:::::27:-4:42:::	TLML_20_	RNA
2628	CLONES_TRBTLML_20__infusion_TCR-JV_cDNA_97_AGCACCTC_merged_170000.txt	4392	1	2.34208e-05	TGTGCCAGCAGCCAAGAGTCTCAGTATGAGACCCAGTACTTC	EEEEEAEEEAEEAAEEEEEEEEEEEEEEEEAEAEEEEEEEEE	TRBV4-2*00(460),TRBV4-3*00(444)		TRBJ2-5*00(215)		537|554|574|0|17||85.0;537|554|574|0|17|SC539T|69.0		25|40|68|27|42||75.0												TGTGCCAGCAGCCAAGAGTCTCAGTATGAGACCCAGTACTTC	32								CASSQESQYETQYF		:::::::::0:0:17:::::27:-5:42:::	TLML_20_	RNA
2629	CLONES_TRBTLML_20__infusion_TCR-JV_cDNA_97_AGCACCTC_merged_170000.txt	4393	1	2.34208e-05	TGTGCCAGCAGCCAAGAGGTGGGCCCAGATACGCAGTATTTT	EEEEEEEEEEEEEEEEEEEEEEEEEEEEEEEEEEEEEEEEEE	TRBV3-1*00(165),TRBV3-2*00(165)	TRBD2*00(25)	TRBJ2-3*00(225)		543|560|580|0|17||85.0;543|560|580|0|17||85.0	29|34|48|20|25||25.0	24|41|69|25|42||85.0												TGTGCCAGCAGCCAAGAGGTGGGCCCAGATACGCAGTATTTT	36								CASSQEVGPDTQYF		:::::::::0:0:17:20:-13:2:25:25:-4:42:::	TLML_20_	RNA
2630	CLONES_TRBTLML_20__infusion_TCR-JV_cDNA_97_AGCACCTC_merged_170000.txt	4394	1	2.34208e-05	TGTGCCAGCAGCCAAGAGGTACTAGCCTACGAGCAGTACTTC	EEEEEEEEEEE<AEEEE6EEEAEEEEEEAEEEEEEEEEEEEA	TRBV4-2*00(435),TRBV4-3*00(419)	TRBD2*00(25)	TRBJ2-7*00(225)		537|554|574|0|17||85.0;537|554|574|0|17|SC539T|69.0	19|24|48|20|25||25.0	22|39|67|25|42||85.0												TGTGCCAGCAGCCAAGAGGTACTAGCCTACGAGCAGTACTTC	21								CASSQEVLAYEQYF		:::::::::0:0:17:20:-3:-8:25:25:-2:42:::	TLML_20_	RNA
2631	CLONES_TRBTLML_20__infusion_TCR-JV_cDNA_97_AGCACCTC_merged_170000.txt	4395	1	2.34208e-05	TGTGCCAGCAGCCAAATACCCCTCAGGGACGAGCAGTACTTC	EEEEEEEEEEEEEEEEEEEEEEEEEEEEEEEEEEEEEEEEEE	TRBV4-2*00(475),TRBV4-3*00(459)	TRBD1*00(25),TRBD2*00(25)	TRBJ2-7*00(210)		537|552|574|0|15||75.0;537|552|574|0|15|SC539T|59.0	2|7|36|18|23||25.0;0|5|48|19|24||25.0	25|39|67|28|42||70.0												TGTGCCAGCAGCCAAATACCCCTCAGGGACGAGCAGTACTTC	36								CASSQIPLRDEQYF		:::::::::0:-2:15:18:10:-17:23:28:-5:42:::	TLML_20_	RNA
2632	CLONES_TRBTLML_20__infusion_TCR-JV_cDNA_97_AGCACCTC_merged_170000.txt	4396	1	2.34208e-05	TGTGCCAGCAGCCAAAGAGGGGCAACCAGTGAAGCTTTCTTT	EEEEEEEEEEEEEEEEEEEEEEEEEEEAEEEEEEEEEEEAEE	TRBV3-1*00(320),TRBV3-2*00(320)	TRBD1*00(25),TRBD2*00(25)	TRBJ1-1*00(205)		543|558|580|0|15||75.0;543|558|580|0|15||75.0	17|22|36|17|22||25.0;27|32|48|16|21||25.0	27|40|68|29|42||65.0												TGTGCCAGCAGCCAAAGAGGGGCAACCAGTGAAGCTTTCTTT	32								CASSQRGATSEAFF		:::::::::0:-2:15:17:-5:-2:22:29:-7:42:::	TLML_20_	RNA
2633	CLONES_TRBTLML_20__infusion_TCR-JV_cDNA_97_AGCACCTC_merged_170000.txt	4397	1	2.34208e-05	TGTGCCAGCAGCCAAAACAGGGGGAACTATGGCTACACCTTC	EEAEEEEEEEEEEEEEEE<AEE<EAEEEEEEEEEEEAEEEEE	TRBV4-2*00(535),TRBV4-3*00(519)	TRBD1*00(40)	TRBJ1-2*00(230)		537|552|574|0|15||75.0;537|552|574|0|15|SC539T|59.0	15|23|36|16|24||40.0	22|40|68|24|42||90.0												TGTGCCAGCAGCCAAAACAGGGGGAACTATGGCTACACCTTC	27								CASSQNRGNYGYTF		:::::::::0:-2:15:16:-3:-1:24:24:-2:42:::	TLML_20_	RNA
2634	CLONES_TRBTLML_20__infusion_TCR-JV_cDNA_97_AGCACCTC_merged_170000.txt	4398	1	2.34208e-05	TGTGCCAGCAGCGTGGGGGCGCAGCCCTACGAGCAGTACTTC	EEEEEEEEEEEEEEEEEEEEEEEEEEEEEEEEEEEEEEEEEE	TRBV9*00(115)	TRBD1*00(40)	TRBJ2-7*00(225)		559|573|595|0|14||70.0	18|26|36|14|22||40.0	22|39|67|25|42||85.0												TGTGCCAGCAGCGTGGGGGCGCAGCCCTACGAGCAGTACTTC	36								CASSVGAQPYEQYF		:::::::::0:-2:14:14:-6:2:22:25:-2:42:::	TLML_20_	RNA
2635	CLONES_TRBTLML_20__infusion_TCR-JV_cDNA_97_AGCACCTC_merged_170000.txt	4399	1	2.34208e-05	TGTGCCAGCAGCGTAGTTGACAGTCTAGATGAAGCTTTCTTT	EEEEEEEEEEEEEEEEEEEEEEEEEEEEEEEEEEEEEEEEEE	TRBV9*00(185)	TRBD1*00(25)	TRBJ1-1*00(205)		559|575|595|0|16||80.0	14|19|36|18|23||25.0	27|40|68|29|42||65.0												TGTGCCAGCAGCGTAGTTGACAGTCTAGATGAAGCTTTCTTT	36								CASSVVDSLDEAFF		:::::::::0:0:16:18:-2:-5:23:29:-7:42:::	TLML_20_	RNA
2636	CLONES_TRBTLML_20__infusion_TCR-JV_cDNA_97_AGCACCTC_merged_170000.txt	4400	1	2.34208e-05	TGTGCCAGCAGCGTAGGAGGTACCTCCTACGAGCAGTACTTC	EEEEEEEEEEEAEEEEEEEEE6EEEEAEEEEEAEEEEEEEEA	TRBV9*00(305)		TRBJ2-7*00(235)		559|575|595|0|16||80.0		20|39|67|23|42||95.0												TGTGCCAGCAGCGTAGGAGGTACCTCCTACGAGCAGTACTTC	21								CASSVGGTSYEQYF		:::::::::0:0:16:::::23:0:42:::	TLML_20_	RNA
2637	CLONES_TRBTLML_20__infusion_TCR-JV_cDNA_97_AGCACCTC_merged_170000.txt	4401	1	2.34208e-05	TGTGCCAGCAGCGTAGATGGCAGCTCCTACGAGCAGTACTTC	EEEEEEEEEEEEEEEEEEEEEEEEEEEEEEEEEEEEEEEEEE	TRBV9*00(670)		TRBJ2-7*00(140)		559|575|595|0|16||80.0		18|39|67|21|42||105.0												TGTGCCAGCAGCGTAGATGGCAGCTCCTACGAGCAGTACTTC	36								CASSVDGSSYEQYF		:::::::::0:0:16:::::21:2:42:::	TLML_20_	RNA
2638	CLONES_TRBTLML_20__infusion_TCR-JV_cDNA_97_AGCACCTC_merged_170000.txt	4402	1	2.34208e-05	TGTGCCAGCAGCGTAAGGGACAGCCAAGAGACCCAGTACTTC	EEEEEEEEEEEEEEEEEEEEEEEEEEEEEEEEEEEEEEEEEE	TRBV9*00(385)	TRBD1*00(35)	TRBJ2-5*00(235)		559|574|595|0|15||75.0	12|19|36|16|23||35.0	21|40|68|23|42||95.0												TGTGCCAGCAGCGTAAGGGACAGCCAAGAGACCCAGTACTTC	36								CASSVRDSQETQYF		:::::::::0:-1:15:16:0:-5:23:23:-1:42:::	TLML_20_	RNA
2639	CLONES_TRBTLML_20__infusion_TCR-JV_cDNA_97_AGCACCTC_merged_170000.txt	4403	1	2.34208e-05	TGTGCCAGCAGCGCTGACAGGGGGGTTCGCGAGCAGTACTTC	EEEEEEEEEEEEEEEEEAEEEAEEEEEEAEEEEEEEEEEEEE	TRBV7-9*00(480)	TRBD1*00(45)	TRBJ2-7*00(205)		556|568|593|0|12||60.0	14|23|36|15|24||45.0	26|39|67|29|42||65.0												TGTGCCAGCAGCGCTGACAGGGGGGTTCGCGAGCAGTACTTC	32								CASSADRGVREQYF		:::::::::0:-5:12:15:-2:-1:24:29:-6:42:::	TLML_20_	RNA
2640	CLONES_TRBTLML_20__infusion_TCR-JV_cDNA_97_AGCACCTC_merged_170000.txt	4404	1	2.34208e-05	TGTGCCAGCAGCGCTACAGGGGCAACAGATACGCAGTATTTT	EEEEEEEEEEEEEEEEEEEEEEEEEEEEEEEEEEAEEEEAAA	TRBV5-5*00(880),TRBV5-7*00(784)	TRBD1*00(35)	TRBJ2-3*00(100)		549|561|585|0|12||60.0;551|563|587|0|12||60.0	15|22|36|15|22||35.0	23|41|69|24|42||90.0												TGTGCCAGCAGCGCTACAGGGGCAACAGATACGCAGTATTTT	32								CASSATGATDTQYF		:::::::::0:-4:12:15:-3:-2:22:24:-3:42:::	TLML_20_	RNA
2641	CLONES_TRBTLML_20__infusion_TCR-JV_cDNA_97_AGCACCTC_merged_170000.txt	4405	1	2.34208e-05	TGTGCCAGCAGCGCCCTTGGGGGGAACACTGAAGCTTTCTTT	EEEEEEEEEEEEEEEEEEEEEEEEEEEEEEEEEEAEEEEEEE	TRBV7-3*00(215)	TRBD1*00(25),TRBD2*00(25)	TRBJ1-1*00(235)		540|552|577|0|12||60.0	18|23|36|18|23||25.0;31|36|48|12|17||25.0	21|40|68|23|42||95.0												TGTGCCAGCAGCGCCCTTGGGGGGAACACTGAAGCTTTCTTT	32								CASSALGGNTEAFF		:::::::::0:-5:12:18:-6:-1:23:23:-1:42:::	TLML_20_	RNA
2642	CLONES_TRBTLML_20__infusion_TCR-JV_cDNA_97_AGCACCTC_merged_170000.txt	4406	1	2.34208e-05	TGTGCCAGCAGCGCGGGACTAGCCCACAATGAGCAGTTCTTC	AEEEEEEEEEAE<EAEEEEEEEEEEEEEEEEEEEEEEEEEEE	TRBV7-6*00(1100)	TRBD2*00(50)	TRBJ2-1*00(205)		576|588|613|0|12||60.0	15|25|48|13|23||50.0	25|42|70|25|42||85.0												TGTGCCAGCAGCGCGGGACTAGCCCACAATGAGCAGTTCTTC	27								CASSAGLAHNEQFF		:::::::::0:-5:12:13:1:-7:23:25:-5:42:::	TLML_20_	RNA
2643	CLONES_TRBTLML_20__infusion_TCR-JV_cDNA_97_AGCACCTC_merged_170000.txt	4407	1	2.34208e-05	TGTGCCAGCAGCGCGACACCTGGGAACACTGAAGCTTTCTTT	EEEEEEEEEEEEEEEEEEEEEEEEEEEEEEEEEEEEEEEEEE	TRBV5-5*00(285),TRBV5-6*00(269),TRBV5-7*00(253)		TRBJ1-1*00(235)		549|561|585|0|12||60.0;550|562|586|0|12||60.0;551|563|587|0|12||60.0		21|40|68|23|42||95.0												TGTGCCAGCAGCGCGACACCTGGGAACACTGAAGCTTTCTTT	36								CASSATPGNTEAFF		:::::::::0:-4:12:::::23:-1:42:::	TLML_20_	RNA
2644	CLONES_TRBTLML_20__infusion_TCR-JV_cDNA_97_AGCACCTC_merged_170000.txt	4408	1	2.34208e-05	TGTGCCAGCAGCGCAGGGGGGTCCAAAAACATTCAGTACTTC	EEEEEEEEEEEEEEEEEEEEE<EEEEEEEEEEEEEEEEEAEE	TRBV28*00(690)	TRBD1*00(35)	TRBJ2-4*00(235)		564|575|601|0|11||55.0	16|23|36|13|20||35.0	22|42|70|22|42||100.0												TGTGCCAGCAGCGCAGGGGGGTCCAAAAACATTCAGTACTTC	27								CASSAGGSKNIQYF		:::::::::0:-6:11:13:-4:-1:20:22:-2:42:::	TLML_20_	RNA
2645	CLONES_TRBTLML_20__infusion_TCR-JV_cDNA_97_AGCACCTC_merged_170000.txt	4409	1	2.34208e-05	TGTGCCAGCAGCGCAGGACGGAAGAACTATGGCTACACCTTC	EEEEEEEEEEEEEEEEEEEEEEEEEEEEEEEEEEEEEEEEEE	TRBV11-2*00(575),TRBV11-3*00(543),TRBV11-1*00(527)		TRBJ1-2*00(175)		522|534|559|0|12||60.0;521|533|558|0|12||60.0;531|543|568|0|12||60.0		22|40|68|24|42||90.0												TGTGCCAGCAGCGCAGGACGGAAGAACTATGGCTACACCTTC	36								CASSAGRKNYGYTF		:::::::::0:-5:12:::::24:-2:42:::	TLML_20_	RNA
2646	CLONES_TRBTLML_20__infusion_TCR-JV_cDNA_97_AGCACCTC_merged_170000.txt	4410	1	2.34208e-05	TGTGCCAGCAGCGGCGACAGGACCTCCTACGAGCAGTACTTC	EEEEEEEEEEEEEEEEEEEEEEEEEEEEEEEEEEEEEEEEEE	TRBV7-9*00(290)		TRBJ2-7*00(244)		556|568|593|0|12||60.0		15|39|67|18|42|SG19C|104.0												TGTGCCAGCAGCGGCGACAGGACCTCCTACGAGCAGTACTTC	36								CASSGDRTSYEQYF		:::::::::0:-5:12:::::18:5:42:::	TLML_20_	RNA
2647	CLONES_TRBTLML_20__infusion_TCR-JV_cDNA_97_AGCACCTC_merged_170000.txt	4411	1	2.34208e-05	TGTGCCAGCAGCGGGGGGGGTTTGGGCACTGAAGCTTTCTTT	EEEEAEEEEAEEEEEEEEEEAAEEEEEAAEAEEEEAEEEEEA	TRBV9*00(545)	TRBD1*00(25)	TRBJ1-1*00(220)		559|572|595|0|13||65.0	18|23|36|13|18||25.0	24|40|68|26|42||80.0												TGTGCCAGCAGCGGGGGGGGTTTGGGCACTGAAGCTTTCTTT	32								CASSGGGLGTEAFF		:::::::::0:-3:13:13:-6:-1:18:26:-4:42:::	TLML_20_	RNA
2648	CLONES_TRBTLML_20__infusion_TCR-JV_cDNA_97_AGCACCTC_merged_170000.txt	4412	1	2.34208e-05	TGTGCCAGCAGCGGACTAGCGGGTTACAATGAGTAGTTCTTC	EEEEEEEEEEEEEEEEEEEEEEEEEEEEEEEEEEEEEEEEEE	TRBV6-6*00(510)	TRBD2*00(55)	TRBJ2-1*00(179)		516|527|553|0|11||55.0	17|28|48|12|23||55.0	24|42|70|24|42|SC33T|74.0												TGTGCCAGCAGCGGACTAGCGGGTTACAATGAGTAGTTCTTC	36								CASSGLAGYNE*FF		:::::::::0:-6:11:12:-1:-4:23:24:-4:42:::	TLML_20_	RNA
2649	CLONES_TRBTLML_20__infusion_TCR-JV_cDNA_97_AGCACCTC_merged_170000.txt	4413	1	2.34208e-05	TGTGCCAGCAGCGGACTAGCGGGATCCCGGTCGCAGTATTTT	EEEEEEEEEEEEEEEEEEEEEEEEEEEEEEEEEEEEEEEEEE	TRBV12-3*00(275),TRBV12-4*00(275)	TRBD2*00(60)	TRBJ2-3*00(195)		530|541|567|0|11||55.0;530|541|567|0|11||55.0	17|29|48|12|24||60.0	30|41|69|31|42||55.0												TGTGCCAGCAGCGGACTAGCGGGATCCCGGTCGCAGTATTTT	36								CASSGLAGSRSQYF		:::::::::0:-6:11:12:-1:-3:24:31:-10:42:::	TLML_20_	RNA
2650	CLONES_TRBTLML_20__infusion_TCR-JV_cDNA_97_AGCACCTC_merged_170000.txt	4414	1	2.34208e-05	TGTGCCAGCAGCGATGGGACAGATTGGGATACGCAGTATTTT	EEEEEEEEEEEEEEEEEEEEEEEEEEEEEEEEEEEEEEEEEE	TRBV9*00(325)	TRBD1*00(35)	TRBJ2-3*00(215)		559|572|595|0|13||65.0	12|19|36|15|22||35.0	26|41|69|27|42||75.0												TGTGCCAGCAGCGATGGGACAGATTGGGATACGCAGTATTTT	36								CASSDGTDWDTQYF		:::::::::0:-3:13:15:0:-5:22:27:-6:42:::	TLML_20_	RNA
2651	CLONES_TRBTLML_20__infusion_TCR-JV_cDNA_97_AGCACCTC_merged_170000.txt	4415	1	2.34208e-05	TGTGCCAGCAGCGACGGGACTTTCTACAATGAGCAGTTCTTC	EEEEEEEEEEEEEEEEEEEEEEEEEEEEEEEEEEEEEEEEEE	TRBV11-2*00(177)	TRBD2*00(35),TRBD1*00(30)	TRBJ2-1*00(161)		522|534|559|0|12||60.0	15|22|48|14|21||35.0;11|17|36|14|20||30.0	23|42|70|23|42||95.0												TGTGCCAGCAGCGACGGGACTTTCTACAATGAGCAGTTCTTC	36								CASSDGTFYNEQFF		:::::::::0:-5:12:14:1:-10:21:23:-3:42:::	TLML_20_	RNA
2652	CLONES_TRBTLML_20__infusion_TCR-JV_cDNA_97_AGCACCTC_merged_170000.txt	4416	1	2.34208e-05	TGTGCCAGCAGCGACGGGACATCCCAATACGAGCAGTACTTC	EEEEEEEEEEEEEEEAEEEEEEAEEEEEEEEEAEEEEEEEEE	TRBV5-6*00(370),TRBV5-5*00(354),TRBV5-7*00(354)	TRBD1*00(35),TRBD2*00(30)	TRBJ2-7*00(215)		550|562|586|0|12||60.0;549|561|585|0|12||60.0;551|563|587|0|12||60.0	11|18|36|14|21||35.0;15|21|48|14|20||30.0	24|39|67|27|42||75.0												TGTGCCAGCAGCGACGGGACATCCCAATACGAGCAGTACTTC	32								CASSDGTSQYEQYF		:::::::::0:-4:12:14:1:-6:21:27:-4:42:::	TLML_20_	RNA
2653	CLONES_TRBTLML_20__infusion_TCR-JV_cDNA_97_AGCACCTC_merged_170000.txt	4417	1	2.34208e-05	TGTGCCAGCAGCGACGGATCCTCCCACAATGAGCAGTTCTTC	EEEEEEEEEEEEEEEEEEEEEEEEEEEEEEEEEEEEEEEEEE	TRBV28*00(690)		TRBJ2-1*00(224)		564|575|601|0|11||55.0		20|42|70|20|42|ST24C|94.0												TGTGCCAGCAGCGACGGATCCTCCCACAATGAGCAGTTCTTC	36								CASSDGSSHNEQFF		:::::::::0:-6:11:::::20:0:42:::	TLML_20_	RNA
2654	CLONES_TRBTLML_20__infusion_TCR-JV_cDNA_97_AGCACCTC_merged_170000.txt	4418	1	2.34208e-05	TGTGCCAGCAGCATCCGACAGGGGGTAAATGAGCAGTTCTTC	EEEEEEEEEEEEEEEEEEEEEEEEEEEEEEEEEEEEEEEEEE	TRBV14*00(555)	TRBD1*00(45)	TRBJ2-1*00(215)		516|528|553|0|12||60.0	14|23|36|16|25||45.0	27|42|70|27|42||75.0												TGTGCCAGCAGCATCCGACAGGGGGTAAATGAGCAGTTCTTC	36								CASSIRQGVNEQFF		:::::::::0:-5:12:16:-2:-1:25:27:-7:42:::	TLML_20_	RNA
2655	CLONES_TRBTLML_20__infusion_TCR-JV_cDNA_97_AGCACCTC_merged_170000.txt	4419	1	2.34208e-05	TGTGCCAGCAGCAGACTAGCGGGAGTCGACGAGCAGTACTTC	EEEEE<AEEEEEE6EEEEEEEEEEEEEEEEEE6EEEEEEEEE	TRBV6-5*00(155)	TRBD2*00(60)	TRBJ2-7*00(210)		519|530|556|0|11||55.0	18|30|48|13|25||60.0	25|39|67|28|42||70.0												TGTGCCAGCAGCAGACTAGCGGGAGTCGACGAGCAGTACTTC	21								CASSRLAGVDEQYF		:::::::::0:-6:11:13:-2:-2:25:28:-5:42:::	TLML_20_	RNA
2656	CLONES_TRBTLML_20__infusion_TCR-JV_cDNA_97_AGCACCTC_merged_170000.txt	4420	1	2.34208e-05	TGTGCCAGCAGCAGAAGGACCTTAAAAGAGACCCAGTACTTC	EEEEEEEEEEEEEEEEEEEEEEEEEEEEEEEEEEEEEEEEEE	TRBV21-1*00(440)		TRBJ2-5*00(225)		544|557|581|0|13||65.0		23|40|68|25|42||85.0												TGTGCCAGCAGCAGAAGGACCTTAAAAGAGACCCAGTACTTC	36								CASSRRTLKETQYF		:::::::::0:-4:13:::::25:-3:42:::	TLML_20_	RNA
2657	CLONES_TRBTLML_20__infusion_TCR-JV_cDNA_97_AGCACCTC_merged_170000.txt	4421	1	2.34208e-05	TGTGCCAGCAGCAACCGGGACTCCCAAGAGACCCAGTACTTC	EEEEEEEEEEEEEEEEEAEEEEEEEEEEEEEEEEEEEEEEEE	TRBV12-3*00(485),TRBV12-4*00(485)	TRBD2*00(40),TRBD1*00(35)	TRBJ2-5*00(235)		530|541|567|0|11||55.0;530|541|567|0|11||55.0	14|22|48|14|22||40.0;10|17|36|14|21||35.0	21|40|68|23|42||95.0												TGTGCCAGCAGCAACCGGGACTCCCAAGAGACCCAGTACTTC	32								CASSNRDSQETQYF		:::::::::0:-6:11:14:2:-10:22:23:-1:42:::	TLML_20_	RNA
2659	CLONES_TRBTLML_20__infusion_TCR-JV_cDNA_97_AGCACCTC_merged_170000.txt	4423	1	2.34208e-05	TGTGCCAGCAGGTCTAGCGGGAGTGGGGAGACCCAGTACTTC	EEEEEEEEEEEEEEEEAEEEEEEEEEAEEEEEEEEEEEEEEE	TRBV6-2*00(1004),TRBV6-3*00(1004)	TRBD2*00(50)	TRBJ2-5*00(215)		516|527|553|0|11||55.0;516|527|553|0|11||55.0	20|30|48|13|23||50.0	25|40|68|27|42||75.0												TGTGCCAGCAGGTCTAGCGGGAGTGGGGAGACCCAGTACTTC	32								CASRSSGSGETQYF		:::::::::0:-6:11:13:-4:-2:23:27:-5:42:::	TLML_20_	RNA
2660	CLONES_TRBTLML_20__infusion_TCR-JV_cDNA_97_AGCACCTC_merged_170000.txt	4424	1	2.34208e-05	TGTGCCAGCAGGTCGGGACGGGCGAACACTGAAGCTTTCTTT	EEEAE<EEEEAEEEAAEEEEEEEEEEEEEEEAEEEEEEEEEE	TRBV2*00(292)	TRBD1*00(30),TRBD2*00(30)	TRBJ1-1*00(235)		518|529|555|0|11||55.0	11|17|36|13|19||30.0;15|21|48|13|19||30.0	21|40|68|23|42||95.0												TGTGCCAGCAGGTCGGGACGGGCGAACACTGAAGCTTTCTTT	27								CASRSGRANTEAFF		:::::::::0:-6:11:13:1:-7:19:23:-1:42:::	TLML_20_	RNA
2661	CLONES_TRBTLML_20__infusion_TCR-JV_cDNA_97_AGCACCTC_merged_170000.txt	4425	1	2.34208e-05	TGTGCCAGCAGGTGGGACCAGCGGGGAGATACGCAGTATTTT	EEEEEEEEEEEEEEEEEEEEEEEEEEEEEEEEEEEEEEEEEE	TRBV7-9*00(275)	TRBD2*00(44)	TRBJ2-3*00(220)		556|567|593|0|11||55.0	16|28|48|13|25|ST21C|44.0	25|41|69|26|42||80.0												TGTGCCAGCAGGTGGGACCAGCGGGGAGATACGCAGTATTTT	36								CASRWDQRGDTQYF		:::::::::0:-6:11:13:0:-4:25:26:-5:42:::	TLML_20_	RNA
2662	CLONES_TRBTLML_20__infusion_TCR-JV_cDNA_97_AGCACCTC_merged_170000.txt	4426	1	2.34208e-05	TGTGCCAGCAGGCTCTAGGGCCCAGGAAACACCATATATTTT	EEEEEEEAEEEEEEEEEEEEEEEEEEEEEEEEEEEEEEEEEE	TRBV6-5*00(300)	TRBD2*00(35)	TRBJ1-3*00(230)		519|530|556|0|11||55.0	28|35|48|16|23||35.0	24|42|70|24|42||90.0												TGTGCCAGCAGGCTCTAGGGCCCAGGAAACACCATATATTTT	32								CASRL*GPGNTIYF		:::::::::0:-6:11:16:-12:3:23:24:-4:42:::	TLML_20_	RNA
2663	CLONES_TRBTLML_20__infusion_TCR-JV_cDNA_97_AGCACCTC_merged_170000.txt	4427	1	2.34208e-05	TGTGCCAGCAGGCTACAGGGGGCAGCAGATACGCAGTATTTT	EEEEEEEEEEEEEEEEEEEEEEEEEEEEEEEEEEEEEEEEEE	TRBV6-1*00(635)	TRBD1*00(45)	TRBJ2-3*00(225)		516|527|553|0|11||55.0	15|24|36|14|23||45.0	24|41|69|25|42||85.0												TGTGCCAGCAGGCTACAGGGGGCAGCAGATACGCAGTATTTT	36								CASRLQGAADTQYF		:::::::::0:-6:11:14:-3:0:23:25:-4:42:::	TLML_20_	RNA
2664	CLONES_TRBTLML_20__infusion_TCR-JV_cDNA_97_AGCACCTC_merged_170000.txt	4428	1	2.34208e-05	TGTGCCAGCAGGCCAGAGGGGGGAACCGGGGAGCTGTTTTTT	EEEEEEEEEEEEAEEAEAAEEEEEEEEEEEEEEEEEEEEEEE	TRBV4-2*00(825)	TRBD1*00(30)	TRBJ2-2*00(155)		537|548|574|0|11||55.0	17|23|36|16|22||30.0	25|43|71|24|42||90.0												TGTGCCAGCAGGCCAGAGGGGGGAACCGGGGAGCTGTTTTTT	32								CASRPEGGTGELFF		:::::::::0:-6:11:16:-5:-1:22:24:-5:42:::	TLML_20_	RNA
2665	CLONES_TRBTLML_20__infusion_TCR-JV_cDNA_97_AGCACCTC_merged_170000.txt	4429	1	2.34208e-05	TGTGCCAGCAGGCAGGAGCTGGGCACAGATACGTAGTATTTT	EAEEEEEEEEEEEEEEEEEEAEAEEAEEEEEEEAEEEEEEEE	TRBV7-8*00(340),TRBV7-2*00(308)		TRBJ2-3*00(224)		567|578|604|0|11||55.0;580|591|617|0|11||55.0		21|41|69|22|42|SC32T|84.0												TGTGCCAGCAGGCAGGAGCTGGGCACAGATACGTAGTATTTT	32								CASRQELGTDT*YF		:::::::::0:-6:11:::::22:-1:42:::	TLML_20_	RNA
2666	CLONES_TRBTLML_20__infusion_TCR-JV_cDNA_97_AGCACCTC_merged_170000.txt	4430	1	2.34208e-05	TGTGCCAGCAGGGGACTTACTAGGCCCAATGAGCAGTTCTTC	EEEEEEEEEEEEEEEEEEEEEEEEEEEEEEEEEEEEAEEEEE	TRBV2*00(310)	TRBD2*00(30)	TRBJ2-1*00(220)		518|529|555|0|11||55.0	16|22|48|11|17||30.0	26|42|70|26|42||80.0												TGTGCCAGCAGGGGACTTACTAGGCCCAATGAGCAGTTCTTC	32								CASRGLTRPNEQFF		:::::::::0:-6:11:11:0:-10:17:26:-6:42:::	TLML_20_	RNA
2667	CLONES_TRBTLML_20__infusion_TCR-JV_cDNA_97_AGCACCTC_merged_170000.txt	4431	1	2.34208e-05	TGTGCCAGCAGGGAGACAGGGGGGGCGTGGGAGCAGTACTTC	EEEEEEEEEEEEEEEAAAEEEEEEEEEEEEEEEEEEEEEEEE	TRBV2*00(490)	TRBD1*00(45)	TRBJ2-7*00(200)		518|529|555|0|11||55.0	14|23|36|14|23||45.0	27|39|67|30|42||60.0												TGTGCCAGCAGGGAGACAGGGGGGGCGTGGGAGCAGTACTTC	32								CASRETGGAWEQYF		:::::::::0:-6:11:14:-2:-1:23:30:-7:42:::	TLML_20_	RNA
2668	CLONES_TRBTLML_20__infusion_TCR-JV_cDNA_97_AGCACCTC_merged_170000.txt	4432	1	2.34208e-05	TGTGCCAGCAGGGAACAGGGGCTGGGCACTGAAGCTTTCTTT	EEEE<EEEEEEEEAEEEEEEEEEEEEE<EEEEEEAEEEEAEE	TRBV2*00(334)	TRBD1*00(30)	TRBJ1-1*00(220)		518|533|555|0|15|ST529G|59.0	16|22|36|15|21||30.0	24|40|68|26|42||80.0												TGTGCCAGCAGGGAACAGGGGCTGGGCACTGAAGCTTTCTTT	27								CASREQGLGTEAFF		:::::::::0:-2:15:15:-4:-2:21:26:-4:42:::	TLML_20_	RNA
2669	CLONES_TRBTLML_20__infusion_TCR-JV_cDNA_97_AGCACCTC_merged_170000.txt	4433	1	2.34208e-05	TGTGCCAGCAGGATTGGGGGACAGTTTCATGAGCAGTTCTTC	EEEEEEEEEEEEEEEEEEEEEEEEEEEEEEEEEEEEEEEEEE	TRBV28*00(145)	TRBD1*00(35)	TRBJ2-1*00(210)		564|575|601|0|11||55.0	12|19|36|17|24||35.0	28|42|70|28|42||70.0												TGTGCCAGCAGGATTGGGGGACAGTTTCATGAGCAGTTCTTC	36								CASRIGGQFHEQFF		:::::::::0:-6:11:17:0:-5:24:28:-8:42:::	TLML_20_	RNA
2670	CLONES_TRBTLML_20__infusion_TCR-JV_cDNA_97_AGCACCTC_merged_170000.txt	4434	1	2.34208e-05	TGTGCCAGCAGGAGTGGGCGGGGGTCCTACGAGCAGTACTTC	EEEEEEAEEEEEEEEEAEEEEEEEEEEEEEEEEEEEEEEEEE	TRBV12-3*00(560),TRBV12-4*00(560)	TRBD1*00(25),TRBD2*00(25)	TRBJ2-7*00(230)		530|541|567|0|11||55.0;530|541|567|0|11||55.0	18|23|36|19|24||25.0;23|28|48|17|22||25.0	21|39|67|24|42||90.0												TGTGCCAGCAGGAGTGGGCGGGGGTCCTACGAGCAGTACTTC	32								CASRSGRGSYEQYF		:::::::::0:-6:11:19:-6:-1:24:24:-1:42:::	TLML_20_	RNA
2671	CLONES_TRBTLML_20__infusion_TCR-JV_cDNA_97_AGCACCTC_merged_170000.txt	4435	1	2.34208e-05	TGTGCCAGCAGGAGGGAGGGAGCATCCTATGGCTACACCTTC	EEEEEEEEEEEEEEEEEEEEEEEEEEEEEEEEEEEEEEEEEE	TRBV3-1*00(185),TRBV3-2*00(185)	TRBD2*00(35)	TRBJ1-2*00(220)		543|554|580|0|11||55.0;543|554|580|0|11||55.0	25|32|48|13|20||35.0	24|40|68|26|42||80.0												TGTGCCAGCAGGAGGGAGGGAGCATCCTATGGCTACACCTTC	36								CASRREGASYGYTF		:::::::::0:-6:11:13:-9:0:20:26:-4:42:::	TLML_20_	RNA
2672	CLONES_TRBTLML_20__infusion_TCR-JV_cDNA_97_AGCACCTC_merged_170000.txt	4436	1	2.34208e-05	TGTGCCAGCAGGAGAGTTCCTGGCAATCAGCCCCAGCATTTT	EEEEEEEEEEEEEEEEEEEEEEEEEEEEEEEEEEEEEEEEEE	TRBV28*00(176)		TRBJ1-5*00(240)		564|575|601|0|11||55.0		22|42|70|22|42||100.0												TGTGCCAGCAGGAGAGTTCCTGGCAATCAGCCCCAGCATTTT	36								CASRRVPGNQPQHF		:::::::::0:-6:11:::::22:-2:42:::	TLML_20_	RNA
2673	CLONES_TRBTLML_20__infusion_TCR-JV_cDNA_97_AGCACCTC_merged_170000.txt	4437	1	2.34208e-05	TGTGCCAGCAGATTAGCAGGGGTGAACACTGAAGCTTTCTTT	EEEEEEEEEEEEEEEEEEEEEEEEEEEEEEEEEEEEEEEEEE	TRBV7-9*00(604)	TRBD1*00(25)	TRBJ1-1*00(240)		556|573|593|0|17|SC567A|69.0	17|22|36|17|22||25.0	20|40|68|22|42||100.0												TGTGCCAGCAGATTAGCAGGGGTGAACACTGAAGCTTTCTTT	36								CASRLAGVNTEAFF		:::::::::0:0:17:17:-5:-2:22:22:0:42:::	TLML_20_	RNA
2674	CLONES_TRBTLML_20__infusion_TCR-JV_cDNA_97_AGCACCTC_merged_170000.txt	4438	1	2.34208e-05	TGTGCCAGCAGACTATCGACAGGGGGCATCGAGCAGTACTTC	EEEEEEEEEEEEEEEEEEEEEEEEEEEEEEEEEEEEEEEEEE	TRBV6-6*00(510)	TRBD1*00(50)	TRBJ2-7*00(205)		516|527|553|0|11||55.0	14|24|36|17|27||50.0	26|39|67|29|42||65.0												TGTGCCAGCAGACTATCGACAGGGGGCATCGAGCAGTACTTC	36								CASRLSTGGIEQYF		:::::::::0:-6:11:17:-2:0:27:29:-6:42:::	TLML_20_	RNA
2675	CLONES_TRBTLML_20__infusion_TCR-JV_cDNA_97_AGCACCTC_merged_170000.txt	4439	1	2.34208e-05	TGTGCCAGCAGACCTTACAGGGGAGACACTGAAGCTTTCTTT	EEEEEEEEEEEEEEEEEEEEEEEEEEEEEEEEEEEEEEEEEE	TRBV28*00(944)	TRBD1*00(35)	TRBJ1-1*00(155)		564|575|601|0|11||55.0	15|22|36|16|23||35.0	23|40|68|25|42||85.0												TGTGCCAGCAGACCTTACAGGGGAGACACTGAAGCTTTCTTT	36								CASRPYRGDTEAFF		:::::::::0:-6:11:16:-3:-2:23:25:-3:42:::	TLML_20_	RNA
2676	CLONES_TRBTLML_20__infusion_TCR-JV_cDNA_97_AGCACCTC_merged_170000.txt	4440	1	2.34208e-05	TGTGCCAGCAGACCCGACAGGTTCAACGAAAAACTGTTTTTT	EEEEEEEEEEEEEEEEEEEEEEEEAEEEEEEEEEEEEEAAAA	TRBV6-5*00(730)	TRBD1*00(30)	TRBJ1-4*00(80)		519|530|556|0|11||55.0	14|20|36|15|21||30.0	28|43|71|27|42||75.0												TGTGCCAGCAGACCCGACAGGTTCAACGAAAAACTGTTTTTT	32								CASRPDRFNEKLFF		:::::::::0:-6:11:15:-2:-4:21:27:-8:42:::	TLML_20_	RNA
2677	CLONES_TRBTLML_20__infusion_TCR-JV_cDNA_97_AGCACCTC_merged_170000.txt	4441	1	2.34208e-05	TGTGCCAGCAGACCGGGACAGGGAAGCTCACCCCTCCACTTT	EEEEEEEEEEEEEAEEEEEEEEEEEEEEEEEEE7AE<EEEEE	TRBV11-3*00(275),TRBV11-1*00(259),TRBV11-2*00(243)	TRBD1*00(55)	TRBJ1-6*00(199)		521|532|558|0|11||55.0;531|542|568|0|11||55.0;522|533|559|0|11||55.0	10|21|36|12|23||55.0	30|45|73|27|42||75.0												TGTGCCAGCAGACCGGGACAGGGAAGCTCACCCCTCCACTTT	22								CASRPGQGSSPLHF		:::::::::0:-6:11:12:2:-3:23:27:-10:42:::	TLML_20_	RNA
2678	CLONES_TRBTLML_20__infusion_TCR-JV_cDNA_97_AGCACCTC_merged_170000.txt	4442	1	2.34208e-05	TGTGCCAGCAGACCGACAGGATCTAACTATGGCTACACCTTC	EEEEEEEEEEEEEEEEEEEEEEEEEEEEEEEEEEEEEEEEEE	TRBV28*00(234)	TRBD1*00(30)	TRBJ1-2*00(240)		564|575|601|0|11||55.0	14|20|36|14|20||30.0	20|40|68|22|42||100.0												TGTGCCAGCAGACCGACAGGATCTAACTATGGCTACACCTTC	36								CASRPTGSNYGYTF		:::::::::0:-6:11:14:-2:-4:20:22:0:42:::	TLML_20_	RNA
2679	CLONES_TRBTLML_20__infusion_TCR-JV_cDNA_97_AGCACCTC_merged_170000.txt	4443	1	2.34208e-05	TGTGCCAGCAGAGAAGGAGGGCGATTCAATGAGCAGTTCTTC	EEEEEEAEEEEEEEEEEEEEAEEEEEEEEEEEEEEEEEEEEE	TRBV6-6*00(400),TRBV6-5*00(352)	TRBD2*00(35)	TRBJ2-1*00(220)		516|527|553|0|11||55.0;519|530|556|0|11||55.0	26|33|48|15|22||35.0	26|42|70|26|42||80.0												TGTGCCAGCAGAGAAGGAGGGCGATTCAATGAGCAGTTCTTC	32								CASREGGRFNEQFF		:::::::::0:-6:11:15:-10:1:22:26:-6:42:::	TLML_20_	RNA
2680	CLONES_TRBTLML_20__infusion_TCR-JV_cDNA_97_AGCACCTC_merged_170000.txt	4444	1	2.34208e-05	TGTGCCAGCAGAACGAGCGGACGGAACACTGAAGCTTTCTTT	EEEEEEEEEEEEEEEEEEEEEEEEEEEEEEEEEEEEEEEEEE	TRBV5-8*00(255),TRBV5-4*00(239)	TRBD2*00(25)	TRBJ1-1*00(235)		551|562|587|0|11||55.0;549|560|585|0|11||55.0	22|27|48|15|20||25.0	21|40|68|23|42||95.0												TGTGCCAGCAGAACGAGCGGACGGAACACTGAAGCTTTCTTT	36								CASRTSGRNTEAFF		:::::::::0:-5:11:15:-6:-5:20:23:-1:42:::	TLML_20_	RNA
2681	CLONES_TRBTLML_20__infusion_TCR-JV_cDNA_97_AGCACCTC_merged_170000.txt	4445	1	2.34208e-05	TGTGCCAGCAGAAGGGACTCCGCACGGAATGAGCAGTTCTTC	EEEEEEEEEEEEEEEEEEEEEEEEEEEEEEEEEEEEEEEEEE	TRBV28*00(585)	TRBD2*00(30)	TRBJ2-1*00(215)		564|575|601|0|11||55.0	16|22|48|13|19||30.0	27|42|70|27|42||75.0												TGTGCCAGCAGAAGGGACTCCGCACGGAATGAGCAGTTCTTC	36								CASRRDSARNEQFF		:::::::::0:-6:11:13:0:-10:19:27:-7:42:::	TLML_20_	RNA
2682	CLONES_TRBTLML_20__infusion_TCR-JV_cDNA_97_AGCACCTC_merged_170000.txt	4446	1	2.34208e-05	TGTGCCAGCAGAAAAACAGGGGACTACACTGAAGCTTTCTTT	EEEEEEEEEEEEEEEEEEEEEEEEEEEEEEEEEEEEEEEEEE	TRBV6-2*00(225),TRBV6-3*00(225),TRBV6-1*00(209),TRBV6-5*00(209)	TRBD1*00(35),TRBD2*00(30)	TRBJ1-1*00(225)		516|527|553|0|11||55.0;516|527|553|0|11||55.0;516|527|553|0|11||55.0;519|530|556|0|11||55.0	15|22|36|15|22||35.0;16|22|48|19|25||30.0	23|40|68|25|42||85.0												TGTGCCAGCAGAAAAACAGGGGACTACACTGAAGCTTTCTTT	36								CASRKTGDYTEAFF		:::::::::0:-6:11:15:-3:-2:22:25:-3:42:::	TLML_20_	RNA
2683	CLONES_TRBTLML_20__infusion_TCR-JV_cDNA_97_AGCACCTC_merged_170000.txt	4447	1	2.34208e-05	TGTGCCAGCAATACCGGGGCCTTGAACACTGAAGCTTTCTTT	EEEEEEEEEEEEEEEEEEEEEEEEEEEEEEEEEEEEEEEEEE	TRBV28*00(460)	TRBD1*00(25),TRBD2*00(25)	TRBJ1-1*00(240)		564|574|601|0|10||50.0	10|15|36|13|18||25.0;14|19|48|13|18||25.0	20|40|68|22|42||100.0												TGTGCCAGCAATACCGGGGCCTTGAACACTGAAGCTTTCTTT	36								CASNTGALNTEAFF		:::::::::0:-7:10:13:2:-9:18:22:0:42:::	TLML_20_	RNA
2684	CLONES_TRBTLML_20__infusion_TCR-JV_cDNA_97_AGCACCTC_merged_170000.txt	4448	1	2.34208e-05	TGTGCCAGCAACCGCAATGGGGCGAACACTGAAGCTTTCTTT	EEEEEEEEEE6EEEEEEEEEEEEEEEEEEEEEEEEEEEEEEE	TRBV7-9*00(280)	TRBD1*00(25)	TRBJ1-1*00(235)		556|566|593|0|10||50.0	19|24|36|18|23||25.0	21|40|68|23|42||95.0												TGTGCCAGCAACCGCAATGGGGCGAACACTGAAGCTTTCTTT	21								CASNRNGANTEAFF		:::::::::0:-7:10:18:-7:0:23:23:-1:42:::	TLML_20_	RNA
2685	CLONES_TRBTLML_20__infusion_TCR-JV_cDNA_97_AGCACCTC_merged_170000.txt	4449	1	2.34208e-05	TGTGCCAGCAAGCCGGGGCAGGGTAACTATGGCTACACCTTC	EEEEEEEEEEEEEEEEEEEEEEEEEEEEEEEEEEEEEEEEEE	TRBV6-1*00(370)	TRBD1*00(39)	TRBJ1-2*00(235)		516|526|553|0|10||50.0	10|21|36|12|23|SA15G|39.0	21|40|68|23|42||95.0												TGTGCCAGCAAGCCGGGGCAGGGTAACTATGGCTACACCTTC	36								CASKPGQGNYGYTF		:::::::::0:-7:10:12:2:-3:23:23:-1:42:::	TLML_20_	RNA
2686	CLONES_TRBTLML_20__infusion_TCR-JV_cDNA_97_AGCACCTC_merged_170000.txt	4450	1	2.34208e-05	TGTGCCAGCAAGGGGGGGGCAGCCCACAATGAGCAGTTCTTC	EEEEEEEEEEEEEAEEEEEEEEEEEEEEEEE<EEEEEEEEEE	TRBV11-2*00(305),TRBV11-3*00(273)	TRBD1*00(30)	TRBJ2-1*00(225)		522|532|559|0|10||50.0;521|531|558|0|10||50.0	17|23|36|10|16||30.0	25|42|70|25|42||85.0												TGTGCCAGCAAGGGGGGGGCAGCCCACAATGAGCAGTTCTTC	27								CASKGGAAHNEQFF		:::::::::0:-7:10:10:-5:-1:16:25:-5:42:::	TLML_20_	RNA
2687	CLONES_TRBTLML_20__infusion_TCR-JV_cDNA_97_AGCACCTC_merged_170000.txt	4468	1	2.34208e-05	TGTGCAGCTACTCGCGGACAGGGAGGACAGACCCAGTACTTC	EEEEEEEEEEEEEEEEEEEEEEEEEEEEEEEEEEEEEEEEEE	TRBV30*00(310)	TRBD1*00(40)	TRBJ2-5*00(210)		787|792|821|0|5||25.0	13|21|36|15|23||40.0	26|40|68|28|42||70.0												TGTGCAGCTACTCGCGGACAGGGAGGACAGACCCAGTACTTC	36								CAATRGQGGQTQYF		:::::::::0:-9:5:15:-1:-3:23:28:-6:42:::	TLML_20_	RNA
2688	CLONES_TRBTLML_20__infusion_TCR-JV_cDNA_97_AGCACCTC_merged_170000.txt	4566	1	2.34208e-05	TGCGCCACCTCGGACCGGGGGAACACCGGGGAGCTGTTTTTT	EEEEEEEEEEEEEEEEEEEEEEEEEEEEEEEEEAEEEEEEEE	TRBV4-1*00(285)	TRBD1*00(29),TRBD2*00(25)	TRBJ2-2*00(250)		537|544|574|0|7||35.0	13|22|36|11|20|SA17C|29.0;14|19|48|14|19||25.0	21|43|71|20|42||110.0												TGCGCCACCTCGGACCGGGGGAACACCGGGGAGCTGTTTTTT	32								CATSDRGNTGELFF		:::::::::0:-10:7:11:-1:-2:20:20:-1:42:::	TLML_20_	RNA
2689	CLONES_TRBTLML_20__infusion_TCR-JV_cDNA_97_AGCACCTC_merged_170000.txt	4567	1	2.34208e-05	TGCGCCACCGCTTCACAGGGCGTCGGTGAAAAACTGTTTTTT	EEEEEEEEEEEEAAEEEEEEEEEEEEEEEEEEEEEEEEEEEE	TRBV10-2*00(425)	TRBD1*00(30)	TRBJ1-4*00(220)		533|540|570|0|7||35.0	15|21|36|14|20||30.0	27|43|71|26|42||80.0												TGCGCCACCGCTTCACAGGGCGTCGGTGAAAAACTGTTTTTT	32								CATASQGVGEKLFF		:::::::::0:-10:7:14:-3:-3:20:26:-7:42:::	TLML_20_	RNA
2690	CLONES_TRBTLML_20__infusion_TCR-JV_cDNA_97_AGCACCTC_merged_170000.txt	4568	1	2.34208e-05	TGCGCCAGCTGGAGGGATCCCTCCTACAATGAGCAGTTCTTC	EEEEEEEEEEEEEEEEEEEEEEEEEEEEEEEEEEEEEEEEEE	TRBV5-1*00(200)	TRBD2*00(30)	TRBJ2-1*00(250)		554|563|590|0|9||45.0	26|32|48|10|16||30.0	20|42|70|20|42||110.0												TGCGCCAGCTGGAGGGATCCCTCCTACAATGAGCAGTTCTTC	36								CASWRDPSYNEQFF		:::::::::0:-7:9:10:-10:0:16:20:0:42:::	TLML_20_	RNA
2691	CLONES_TRBTLML_20__infusion_TCR-JV_cDNA_97_AGCACCTC_merged_170000.txt	4569	1	2.34208e-05	TGCGCCAGCACGGACGGCACTGGGGCCAACGTCCTGACTTTC	EEEEEEEEEEEEEEEEEEEEEEEEEEEEEEEEEEEEEEEEEE	TRBV5-1*00(540)		TRBJ2-6*00(255)		554|564|590|0|10||50.0		22|45|73|19|42||115.0												TGCGCCAGCACGGACGGCACTGGGGCCAACGTCCTGACTTTC	36								CASTDGTGANVLTF		:::::::::0:-6:10:::::19:-2:42:::	TLML_20_	RNA
2692	CLONES_TRBTLML_20__infusion_TCR-JV_cDNA_97_AGCACCTC_merged_170000.txt	4570	1	2.34208e-05	TGCGCCAGCAGTGAGTCTGAAGTTAATCAGCCCCAGCATTTT	EEEEEEEEEEEEEEEEEAEEEEEEEEEEEEEEEEEEEEEEEE	TRBV10-2*00(665)		TRBJ1-5*00(230)		533|550|570|0|17||85.0		24|42|70|24|42||90.0												TGCGCCAGCAGTGAGTCTGAAGTTAATCAGCCCCAGCATTTT	32								CASSESEVNQPQHF		:::::::::0:0:17:::::24:-4:42:::	TLML_20_	RNA
2693	CLONES_TRBTLML_20__infusion_TCR-JV_cDNA_97_AGCACCTC_merged_170000.txt	4571	1	2.34208e-05	TGCGCCAGCAGTGAGTGGGCAGGGAATCCTGAAGCTTTCTTT	EEEEEEEEEEEEEEEEEEEEEEEEEEEEEEEEEEEEEEEEEE	TRBV10-2*00(470)	TRBD1*00(25)	TRBJ1-1*00(210)		533|549|570|0|16||80.0	16|21|36|19|24||25.0	26|40|68|28|42||70.0												TGCGCCAGCAGTGAGTGGGCAGGGAATCCTGAAGCTTTCTTT	36								CASSEWAGNPEAFF		:::::::::0:-1:16:19:-4:-3:24:28:-6:42:::	TLML_20_	RNA
2694	CLONES_TRBTLML_20__infusion_TCR-JV_cDNA_97_AGCACCTC_merged_170000.txt	4572	1	2.34208e-05	TGCGCCAGCAGCTTTCAACAGGGCTCCTACGAGCAGTACCTC	NNNNNNNNNNNNNNNNNNNNNNNNNNNNNNNNNNNNNNEEEE	TRBV4-1*00(1194)	TRBD1*00(25)	TRBJ2-7*00(224)		537|549|574|0|12||60.0	15|20|36|17|22||25.0	19|39|67|22|42|ST36C|84.0												TGCGCCAGCAGCTTTCAACAGGGCTCCTACGAGCAGTACCTC	36								CASSFQQGSYEQYL		:::::::::0:-5:12:17:-3:-4:22:22:1:42:::	TLML_20_	RNA
2695	CLONES_TRBTLML_20__infusion_TCR-JV_cDNA_97_AGCACCTC_merged_170000.txt	4573	1	2.34208e-05	TGCGCCAGCAGCTTTCAACAGGGCTCCTACGAGCAGTACATC	EEEEEEEEEEEEEEEEEEEEEEEEEEEEEEEEEEEEEEEEEE	TRBV4-1*00(337)	TRBD1*00(25)	TRBJ2-7*00(224)		537|549|574|0|12||60.0	15|20|36|17|22||25.0	19|39|67|22|42|ST36A|84.0												TGCGCCAGCAGCTTTCAACAGGGCTCCTACGAGCAGTACATC	36								CASSFQQGSYEQYI		:::::::::0:-5:12:17:-3:-4:22:22:1:42:::	TLML_20_	RNA
2696	CLONES_TRBTLML_20__infusion_TCR-JV_cDNA_97_AGCACCTC_merged_170000.txt	4574	1	2.34208e-05	TGCGCCAGCAGCTTTGGGGCGGGACGAGATACGCAGTATTTT	EEEEEEEEEEEEEEEEEEEEEEEEEEEEEEEEEEEEEEEEEE	TRBV5-1*00(540)	TRBD1*00(30),TRBD2*00(30)	TRBJ2-3*00(170)		554|568|590|0|14||70.0	11|17|36|19|25||30.0;15|21|48|19|25||30.0	25|41|69|26|42||80.0												TGCGCCAGCAGCTTTGGGGCGGGACGAGATACGCAGTATTTT	36								CASSFGAGRDTQYF		:::::::::0:-2:14:19:1:-7:25:26:-5:42:::	TLML_20_	RNA
2697	CLONES_TRBTLML_20__infusion_TCR-JV_cDNA_97_AGCACCTC_merged_170000.txt	4575	1	2.34208e-05	TGCGCCAGCAGCTTCTCGCCGGATGGGGAGACCCAGTACTTC	EEEEEEEEEEEEEEEEEEEEEEEEEEEEEEEEEEEEEEEEEE	TRBV5-1*00(310)		TRBJ2-5*00(215)		554|568|590|0|14||70.0		25|40|68|27|42||75.0												TGCGCCAGCAGCTTCTCGCCGGATGGGGAGACCCAGTACTTC	36								CASSFSPDGETQYF		:::::::::0:-2:14:::::27:-5:42:::	TLML_20_	RNA
2698	CLONES_TRBTLML_20__infusion_TCR-JV_cDNA_97_AGCACCTC_merged_170000.txt	4576	1	2.34208e-05	TGCGCCAGCAGCTTCAGGGGGCGCGGTGAAAAACTGTTTTTT	EEEEEEEEEEEEEAEEEEEEEEEEEEEEEEEEEEEEEEEEEE	TRBV5-1*00(810)	TRBD1*00(50)	TRBJ1-4*00(155)		554|568|590|0|14||70.0	16|26|36|14|24||50.0	27|43|71|26|42||80.0												TGCGCCAGCAGCTTCAGGGGGCGCGGTGAAAAACTGTTTTTT	32								CASSFRGRGEKLFF		:::::::::0:-2:14:14:-4:2:24:26:-7:42:::	TLML_20_	RNA
2699	CLONES_TRBTLML_20__infusion_TCR-JV_cDNA_97_AGCACCTC_merged_170000.txt	4577	1	2.34208e-05	TGCGCCAGCAGCTTGGTAGCGGGAGTCGTCGAGCAGTACTTC	EEEEEEEEEEEEEEEEEEEEEEEEEEEEEEEEEEEEEEEEEE	TRBV5-1*00(405)	TRBD2*00(45)	TRBJ2-7*00(205)		554|570|590|0|16||80.0	21|30|48|16|25||45.0	26|39|67|29|42||65.0												TGCGCCAGCAGCTTGGTAGCGGGAGTCGTCGAGCAGTACTTC	36								CASSLVAGVVEQYF		:::::::::0:0:16:16:-5:-2:25:29:-6:42:::	TLML_20_	RNA
2700	CLONES_TRBTLML_20__infusion_TCR-JV_cDNA_97_AGCACCTC_merged_170000.txt	4578	1	2.34208e-05	TGCGCCAGCAGCTTGGCCCGCCAGGCTGGTGGCTACACCTTC	EEEEEEEEEEEEEEEEEEEEEEEEEEEEEEEEEAEEEEEEEE	TRBV5-1*00(563)		TRBJ1-2*00(89)		554|572|590|0|18||90.0		27|40|68|29|42||65.0												TGCGCCAGCAGCTTGGCCCGCCAGGCTGGTGGCTACACCTTC	32								CASSLARQAGGYTF		:::::::::0:2:18:::::29:-7:42:::	TLML_20_	RNA
2701	CLONES_TRBTLML_20__infusion_TCR-JV_cDNA_97_AGCACCTC_merged_170000.txt	4579	1	2.34208e-05	TGCGCCAGCAGCTTGGCCCAGGGGGCTAATGGCTACACCTTC	EEEEEEEEEEEEEEEEEEEEEEEEEEEEEEEEEEEEEEEEEE	TRBV5-1*00(445)	TRBD1*00(40)	TRBJ1-2*00(210)		554|572|590|0|18||90.0	16|24|36|18|26||40.0	26|40|68|28|42||70.0												TGCGCCAGCAGCTTGGCCCAGGGGGCTAATGGCTACACCTTC	36								CASSLAQGANGYTF		:::::::::0:2:18:18:-4:0:26:28:-6:42:::	TLML_20_	RNA
2702	CLONES_TRBTLML_20__infusion_TCR-JV_cDNA_97_AGCACCTC_merged_170000.txt	4580	1	2.34208e-05	TGCGCCAGCAGCTTGGCGGGGGCCGGGGATGAGCAGTTCTTC	EAEEEAEAEEEEAAAEAE<EEEEEEEAAEEEEEEEEEEEEEE	TRBV5-1*00(365)	TRBD1*00(30)	TRBJ2-1*00(194)		554|571|590|0|17||85.0	18|24|36|17|23||30.0	28|42|70|28|42||70.0												TGCGCCAGCAGCTTGGCGGGGGCCGGGGATGAGCAGTTCTTC	27								CASSLAGAGDEQFF		:::::::::0:1:17:17:-6:0:23:28:-8:42:::	TLML_20_	RNA
2703	CLONES_TRBTLML_20__infusion_TCR-JV_cDNA_97_AGCACCTC_merged_170000.txt	4581	1	2.34208e-05	TGCGCCAGCAGCTTGGGCGGAACCTACAATGAGCAGTTCTTC	EEEEEEEEEEEEEEEEEEEEEEEEEEEEEEEEEEEEEEEEEE	TRBV5-1*00(510)		TRBJ2-1*00(240)		554|570|590|0|16||80.0		22|42|70|22|42||100.0												TGCGCCAGCAGCTTGGGCGGAACCTACAATGAGCAGTTCTTC	36								CASSLGGTYNEQFF		:::::::::0:0:16:::::22:-2:42:::	TLML_20_	RNA
2704	CLONES_TRBTLML_20__infusion_TCR-JV_cDNA_97_AGCACCTC_merged_170000.txt	4582	1	2.34208e-05	TGCGCCAGCAGCTTGGGACAGGGAACAGATACGCAGTATTTT	EEEEEEEEEEEEEEEEEEEEAEEEEEEEEEEEEEEEEEEEEE	TRBV5-1*00(180)	TRBD1*00(35)	TRBJ2-3*00(230)		554|570|590|0|16||80.0	14|21|36|16|23||35.0	23|41|69|24|42||90.0												TGCGCCAGCAGCTTGGGACAGGGAACAGATACGCAGTATTTT	32								CASSLGQGTDTQYF		:::::::::0:0:16:16:-2:-3:23:24:-3:42:::	TLML_20_	RNA
2705	CLONES_TRBTLML_20__infusion_TCR-JV_cDNA_97_AGCACCTC_merged_170000.txt	4583	1	2.34208e-05	TGCGCCAGCAGCTTGGGAGACAGCTCAGATACGCAGTATTTT	EEEEEEEEEEEEAEEEEEEEEEEE7EEEEEEEEEEEEEEEEE	TRBV5-1*00(235)		TRBJ2-3*00(229)		554|570|590|0|16||80.0		20|41|69|21|42|SA23T|89.0												TGCGCCAGCAGCTTGGGAGACAGCTCAGATACGCAGTATTTT	22								CASSLGDSSDTQYF		:::::::::0:0:16:::::21:0:42:::	TLML_20_	RNA
2706	CLONES_TRBTLML_20__infusion_TCR-JV_cDNA_97_AGCACCTC_merged_170000.txt	4584	1	2.34208e-05	TGCGCCAGCAGCTTGGAAGGACAGTCCTACGAGCAGTACTTC	EEEEEEEEEEEEEEEEEEEEEEEEEEEEEEEEEEEEEEEEEE	TRBV5-1*00(336)	TRBD1*00(30)	TRBJ2-7*00(230)		554|570|590|0|16||80.0	13|19|36|18|24||30.0	21|39|67|24|42||90.0												TGCGCCAGCAGCTTGGAAGGACAGTCCTACGAGCAGTACTTC	36								CASSLEGQSYEQYF		:::::::::0:0:16:18:-1:-5:24:24:-1:42:::	TLML_20_	RNA
2707	CLONES_TRBTLML_20__infusion_TCR-JV_cDNA_97_AGCACCTC_merged_170000.txt	4585	1	2.34208e-05	TGCGCCAGCAGCTCTGGGCGGGCGAAAGAGACCCAGTACTTC	EEAEEEEAEA<EE7EAAEAAEEE<7AEEEEEEEE7EEEE7EA	TRBV5-1*00(218)	TRBD1*00(25),TRBD2*00(25)	TRBJ2-5*00(225)		554|567|590|0|13||65.0	20|25|36|15|20||25.0;23|28|48|17|22||25.0	23|40|68|25|42||85.0												TGCGCCAGCAGCTCTGGGCGGGCGAAAGAGACCCAGTACTTC	22								CASSSGRAKETQYF		:::::::::0:-3:13:15:-8:1:20:25:-3:42:::	TLML_20_	RNA
2708	CLONES_TRBTLML_20__infusion_TCR-JV_cDNA_97_AGCACCTC_merged_170000.txt	4586	1	2.34208e-05	TGCGCCAGCAGCTCGGACAGTAGGAATTCACCCCTCCACTTT	AEAEEEEEEEEAEEEEEEEEEEEEEE6EAEEEEEEEEEEAEE	TRBV5-1*00(1129)	TRBD1*00(30)	TRBJ1-6*00(119)		554|567|590|0|13||65.0	13|19|36|14|20||30.0	27|45|73|24|42||90.0												TGCGCCAGCAGCTCGGACAGTAGGAATTCACCCCTCCACTTT	21								CASSSDSRNSPLHF		:::::::::0:-3:13:14:-1:-5:20:24:-7:42:::	TLML_20_	RNA
2709	CLONES_TRBTLML_20__infusion_TCR-JV_cDNA_97_AGCACCTC_merged_170000.txt	4587	1	2.34208e-05	TGCGCCAGCAGCTGGGACAGGGCCAGGAACGAGCAGTACTTC	EEEEEEAAE6EEEAE<EEEEEEEEAEEA<EEEEAAEEEEEAE	TRBV5-1*00(785)	TRBD1*00(45)	TRBJ2-7*00(210)		554|567|590|0|13||65.0	12|21|36|13|22||45.0	25|39|67|28|42||70.0												TGCGCCAGCAGCTGGGACAGGGCCAGGAACGAGCAGTACTTC	21								CASSWDRARNEQYF		:::::::::0:-3:13:13:0:-3:22:28:-5:42:::	TLML_20_	RNA
2710	CLONES_TRBTLML_20__infusion_TCR-JV_cDNA_97_AGCACCTC_merged_170000.txt	4588	1	2.34208e-05	TGCGCCAGCAGCCTCGGACCCGGCACAGATACGCAGTATTTT	EEEAEEEEEEEEEEEEEEEEEEEEEEEEEEEEEEEEEEEEEE	TRBV4-1*00(984)		TRBJ2-3*00(200)		537|550|574|0|13||65.0		21|41|69|22|42||100.0												TGCGCCAGCAGCCTCGGACCCGGCACAGATACGCAGTATTTT	32								CASSLGPGTDTQYF		:::::::::0:-4:13:::::22:-1:42:::	TLML_20_	RNA
2711	CLONES_TRBTLML_20__infusion_TCR-JV_cDNA_97_AGCACCTC_merged_170000.txt	4589	1	2.34208e-05	TGCGCCAGCAGCCTCAATGGGGCTAACTATGGCTACACCTTC	EEEEEEEEEEEEEAEEEEEEEEEEEEEEEEEEEEEEEEEEEE	TRBV4-3*00(295),TRBV4-2*00(279),TRBV4-1*00(263)		TRBJ1-2*00(245)		537|550|574|0|13||65.0;537|550|574|0|13|ST539C|49.0;537|550|574|0|13||65.0		19|40|68|21|42||105.0												TGCGCCAGCAGCCTCAATGGGGCTAACTATGGCTACACCTTC	32								CASSLNGANYGYTF		:::::::::0:-4:13:::::21:1:42:::	TLML_20_	RNA
2712	CLONES_TRBTLML_20__infusion_TCR-JV_cDNA_97_AGCACCTC_merged_170000.txt	4590	1	2.34208e-05	TGCGCCAGCAGCCCCAGGGGCAATTCCTACGAGCAGTACTTC	<EEAEEEEEEEEEEEAEEEEEEEEEEEEEEEEEEEEAEE<EE	TRBV4-1*00(495)	TRBD1*00(30)	TRBJ2-7*00(230)		537|550|574|0|13||65.0	16|22|36|14|20||30.0	21|39|67|24|42||90.0												TGCGCCAGCAGCCCCAGGGGCAATTCCTACGAGCAGTACTTC	27								CASSPRGNSYEQYF		:::::::::0:-4:13:14:-4:-2:20:24:-1:42:::	TLML_20_	RNA
2713	CLONES_TRBTLML_20__infusion_TCR-JV_cDNA_97_AGCACCTC_merged_170000.txt	4591	1	2.34208e-05	TGCGCCAGCAGCCCGTGGGACTTTTCCTACGAGCAGTACTTC	EEEEEEEEEEEEEAEEEEEEEEEEEEEEEEEEEEAEEEEEEE	TRBV4-3*00(440),TRBV4-2*00(424)	TRBD2*00(30)	TRBJ2-7*00(230)		537|550|574|0|13||65.0;537|550|574|0|13|ST539C|49.0	16|22|48|16|22||30.0	21|39|67|24|42||90.0												TGCGCCAGCAGCCCGTGGGACTTTTCCTACGAGCAGTACTTC	32								CASSPWDFSYEQYF		:::::::::0:-4:13:16:0:-10:22:24:-1:42:::	TLML_20_	RNA
2714	CLONES_TRBTLML_20__infusion_TCR-JV_cDNA_97_AGCACCTC_merged_170000.txt	4592	1	2.34208e-05	TGCGCCAGCAGCCCAGAGAGGGGACCCTACGAGCAGTACTTC	EEEEEEEAEEEE<EEEEEAEEAAEEEEEEE<EEEEEEEEEEE	TRBV4-1*00(479)	TRBD1*00(25),TRBD2*00(25)	TRBJ2-7*00(225)		537|554|574|0|17|SA550C|69.0	12|17|36|20|25||25.0;16|21|48|20|25||25.0	22|39|67|25|42||85.0												TGCGCCAGCAGCCCAGAGAGGGGACCCTACGAGCAGTACTTC	27								CASSPERGPYEQYF		:::::::::0:0:17:20:0:-7:25:25:-2:42:::	TLML_20_	RNA
2715	CLONES_TRBTLML_20__infusion_TCR-JV_cDNA_97_AGCACCTC_merged_170000.txt	4593	1	2.34208e-05	TGCGCCAGCAGCCGTGGGACCGCCTCGCGGGGCTACACCTTC	AEEEEEEEEEEEEEEEEEEEEEEEEEEEEAEEEEEEEEEEEE	TRBV4-3*00(335),TRBV4-2*00(319)	TRBD1*00(25),TRBD2*00(25)	TRBJ1-2*00(200)		537|550|574|0|13||65.0;537|550|574|0|13|ST539C|49.0	12|17|36|15|20||25.0;16|21|48|15|20||25.0	28|40|68|30|42||60.0												TGCGCCAGCAGCCGTGGGACCGCCTCGCGGGGCTACACCTTC	32								CASSRGTASRGYTF		:::::::::0:-4:13:15:0:-7:20:30:-8:42:::	TLML_20_	RNA
2716	CLONES_TRBTLML_20__infusion_TCR-JV_cDNA_97_AGCACCTC_merged_170000.txt	4594	1	2.34208e-05	TGCGCCAGCAGCCAATCTACTGCACAAGAGACCCAGTACTTC	EEEEEEEEEEEEEEEEEEEEEEEEEEEEEEEEEEEEEEEEEE	TRBV4-1*00(155),TRBV4-3*00(139)		TRBJ2-5*00(230)		537|552|574|0|15||75.0;537|552|574|0|15||75.0		22|40|68|24|42||90.0												TGCGCCAGCAGCCAATCTACTGCACAAGAGACCCAGTACTTC	36								CASSQSTAQETQYF		:::::::::0:-2:15:::::24:-2:42:::	TLML_20_	RNA
2717	CLONES_TRBTLML_20__infusion_TCR-JV_cDNA_97_AGCACCTC_merged_170000.txt	4595	1	2.34208e-05	TGCGCCAGCAGCCAATATACCGAGGGGGACGAGCAGTACTTC	EEEEEEAEEEEEEEEEEEEEEEEEEEEEEEEEEEEEEEEEEE	TRBV4-1*00(530)	TRBD1*00(30)	TRBJ2-7*00(210)		537|552|574|0|15||75.0	17|23|36|22|28||30.0	25|39|67|28|42||70.0												TGCGCCAGCAGCCAATATACCGAGGGGGACGAGCAGTACTTC	32								CASSQYTEGDEQYF		:::::::::0:-2:15:22:-5:-1:28:28:-5:42:::	TLML_20_	RNA
2718	CLONES_TRBTLML_20__infusion_TCR-JV_cDNA_97_AGCACCTC_merged_170000.txt	4596	1	2.34208e-05	TGCGCCAGCAGCCAACGACTAGCAGCCAATGAGCAGTTCTTC	EEEEEEEEEEEEEEEEEEEEEEEEEEEEEEEEEEEEEEAAAA	TRBV4-3*00(720)	TRBD2*00(35)	TRBJ2-1*00(69)		537|552|574|0|15||75.0	18|25|48|16|23||35.0	26|42|70|26|42||80.0												TGCGCCAGCAGCCAACGACTAGCAGCCAATGAGCAGTTCTTC	32								CASSQRLAANEQFF		:::::::::0:-2:15:16:-2:-7:23:26:-6:42:::	TLML_20_	RNA
2719	CLONES_TRBTLML_20__infusion_TCR-JV_cDNA_97_AGCACCTC_merged_170000.txt	4597	1	2.34208e-05	TGCGCCAGCAGCCAAGTCTCAGGGGGCGTTGGCTACACCTTC	EEEEEEEEEEEEEEEEEEEEEEEEEEEEEEEEEEEEEEEEEE	TRBV4-1*00(97),TRBV4-3*00(87)	TRBD1*00(45)	TRBJ1-2*00(205)		537|553|574|0|16||80.0;537|553|574|0|16||80.0	16|25|36|19|28||45.0	27|40|68|29|42||65.0												TGCGCCAGCAGCCAAGTCTCAGGGGGCGTTGGCTACACCTTC	36								CASSQVSGGVGYTF		:::::::::0:-1:16:19:-4:1:28:29:-7:42:::	TLML_20_	RNA
2720	CLONES_TRBTLML_20__infusion_TCR-JV_cDNA_97_AGCACCTC_merged_170000.txt	4598	1	2.34208e-05	TGCGCCAGCAGCCAAGCTTCAGAAGCCTACGAGCAGTACTTC	EEEEEEEEEEEEEEEEEEEEEEEEEEEEEEEEEEEEEEEEEE	TRBV4-1*00(580)		TRBJ2-7*00(225)		537|553|574|0|16||80.0		22|39|67|25|42||85.0												TGCGCCAGCAGCCAAGCTTCAGAAGCCTACGAGCAGTACTTC	36								CASSQASEAYEQYF		:::::::::0:-1:16:::::25:-2:42:::	TLML_20_	RNA
2721	CLONES_TRBTLML_20__infusion_TCR-JV_cDNA_97_AGCACCTC_merged_170000.txt	4599	1	2.34208e-05	TGCGCCAGCAGCCAAGCGCCGGTACAAGAGACCCAGTACTTC	EEEEEEEEEEEEEEEEEEEEEEEEEEEEEEEEEEEEEEEEEE	TRBV4-1*00(545)		TRBJ2-5*00(230)		537|553|574|0|16||80.0		22|40|68|24|42||90.0												TGCGCCAGCAGCCAAGCGCCGGTACAAGAGACCCAGTACTTC	36								CASSQAPVQETQYF		:::::::::0:-1:16:::::24:-2:42:::	TLML_20_	RNA
2722	CLONES_TRBTLML_20__infusion_TCR-JV_cDNA_97_AGCACCTC_merged_170000.txt	4600	1	2.34208e-05	TGCGCCAGCAGCCAAGGTGCGTTAAACACTGAAGCTTTCTTT	EEEEEEEEEEEEEEAEEEEEEEEEEAEEEEEEEAAAAA????	TRBV4-1*00(965)		TRBJ1-1*00(70)		537|553|574|0|16||80.0		22|40|68|24|42||90.0												TGCGCCAGCAGCCAAGGTGCGTTAAACACTGAAGCTTTCTTT	30								CASSQGALNTEAFF		:::::::::0:-1:16:::::24:-2:42:::	TLML_20_	RNA
2723	CLONES_TRBTLML_20__infusion_TCR-JV_cDNA_97_AGCACCTC_merged_170000.txt	4601	1	2.34208e-05	TGCGCCAGCAGCCAAGGCGAGAACACCGGGGAGCTGTTTTTT	EEEEEEEEEEEEEEEEEEEEE6EEEEEEEEEEEEEEEEEEEE	TRBV4-1*00(120),TRBV4-3*00(120)		TRBJ2-2*00(250)		537|553|574|0|16||80.0;537|553|574|0|16||80.0		21|43|71|20|42||110.0												TGCGCCAGCAGCCAAGGCGAGAACACCGGGGAGCTGTTTTTT	21								CASSQGENTGELFF		:::::::::0:-1:16:::::20:-1:42:::	TLML_20_	RNA
2724	CLONES_TRBTLML_20__infusion_TCR-JV_cDNA_97_AGCACCTC_merged_170000.txt	4602	1	2.34208e-05	TGCGCCAGCAGCCAAGGGATACGCGGGCTGGAGGCTTTCTTT	EEEEAEAEAEAEEEEAAEEE<<EEEEEEEAEEEEAE7EEEAA	TRBV4-1*00(535)	TRBD2*00(25)	TRBJ1-1*00(185)		537|553|574|0|16||80.0	23|28|48|22|27||25.0	31|40|68|33|42||45.0												TGCGCCAGCAGCCAAGGGATACGCGGGCTGGAGGCTTTCTTT	22								CASSQGIRGLEAFF		:::::::::0:-1:16:22:-7:-4:27:33:-11:42:::	TLML_20_	RNA
2725	CLONES_TRBTLML_20__infusion_TCR-JV_cDNA_97_AGCACCTC_merged_170000.txt	4603	1	2.34208e-05	TGCGCCAGCAGCCAAGGACAGAACACCGGGGAGCTGTTTTTT	EEEEEEEEEEEEEEEEEEEEEEEEEEEEEEEEEEEEEEEEEE	TRBV4-1*00(1010)		TRBJ2-2*00(155)		537|553|574|0|16||80.0		21|43|71|20|42||110.0												TGCGCCAGCAGCCAAGGACAGAACACCGGGGAGCTGTTTTTT	36								CASSQGQNTGELFF		:::::::::0:-1:16:::::20:-1:42:::	TLML_20_	RNA
2726	CLONES_TRBTLML_20__infusion_TCR-JV_cDNA_97_AGCACCTC_merged_170000.txt	4604	1	2.34208e-05	TGCGCCAGCAGCCAAGATTTAAGTTCCTACGAGCAGTACTTC	AEEEEEEEEEEEEEEEEEEEEEEEEEEEEEEEEEEEEEEAAA	TRBV4-3*00(860)		TRBJ2-7*00(100)		537|555|574|0|18||90.0		21|39|67|24|42||90.0												TGCGCCAGCAGCCAAGATTTAAGTTCCTACGAGCAGTACTTC	32								CASSQDLSSYEQYF		:::::::::0:1:18:::::24:-1:42:::	TLML_20_	RNA
2727	CLONES_TRBTLML_20__infusion_TCR-JV_cDNA_97_AGCACCTC_merged_170000.txt	4605	1	2.34208e-05	TGCGCCAGCAGCCAAGATTGGGGCCCTCAGCCCCAGCATTTT	EEEEEEEEEEEEEEEEEEEEEEEEEEEEEEEEEEEEEEAAAE	TRBV4-3*00(540),TRBV4-2*00(534)	TRBD2*00(30)	TRBJ1-5*00(72)		537|555|574|0|18||90.0;537|555|574|0|18|ST539C|74.0	29|35|48|20|26||30.0	26|42|70|26|42||80.0												TGCGCCAGCAGCCAAGATTGGGGCCCTCAGCCCCAGCATTTT	32								CASSQDWGPQPQHF		:::::::::0:1:18:20:-13:3:26:26:-6:42:::	TLML_20_	RNA
2728	CLONES_TRBTLML_20__infusion_TCR-JV_cDNA_97_AGCACCTC_merged_170000.txt	4606	1	2.34208e-05	TGCGCCAGCAGCCAAGATAATGGCTTTTTGGGCTACACCTTC	EEEEEEEEEEEEEEEEEEEEEEEAEEEEEEEEEEEEEEEEEE	TRBV4-3*00(788)		TRBJ1-2*00(100)		537|562|574|0|25|SC555AST556A|93.0		28|40|68|30|42||60.0												TGCGCCAGCAGCCAAGATAATGGCTTTTTGGGCTACACCTTC	32								CASSQDNGFLGYTF		:::::::::0:8:25:::::30:-8:42:::	TLML_20_	RNA
2729	CLONES_TRBTLML_20__infusion_TCR-JV_cDNA_97_AGCACCTC_merged_170000.txt	4607	1	2.34208e-05	TGCGCCAGCAGCCAAGAGGTTGGTAATCAGCCCCAGCATTTT	EEEEEEEEEEEEEEEEEEEEEEEEEEEEEEEEEEEEEEEEEE	TRBV4-3*00(365),TRBV4-2*00(349)		TRBJ1-5*00(230)		537|554|574|0|17||85.0;537|554|574|0|17|ST539C|69.0		24|42|70|24|42||90.0												TGCGCCAGCAGCCAAGAGGTTGGTAATCAGCCCCAGCATTTT	36								CASSQEVGNQPQHF		:::::::::0:0:17:::::24:-4:42:::	TLML_20_	RNA
2730	CLONES_TRBTLML_20__infusion_TCR-JV_cDNA_97_AGCACCTC_merged_170000.txt	4608	1	2.34208e-05	TGCGCCAGCAGCCAAGAGGGACTAGCTTACGAGCAGTACTTC	EEEEEAEEEEEEEEEEEAEEEEEEEEEEEEEEEEEEEEEEEE	TRBV4-1*00(175),TRBV4-3*00(159)	TRBD2*00(45)	TRBJ2-7*00(215)		537|554|574|0|17||85.0;537|554|574|0|17||85.0	16|25|48|17|26||45.0	24|39|67|27|42||75.0												TGCGCCAGCAGCCAAGAGGGACTAGCTTACGAGCAGTACTTC	32								CASSQEGLAYEQYF		:::::::::0:0:17:17:0:-7:26:27:-4:42:::	TLML_20_	RNA
2731	CLONES_TRBTLML_20__infusion_TCR-JV_cDNA_97_AGCACCTC_merged_170000.txt	4609	1	2.34208e-05	TGCGCCAGCAGCGTGGGACAGCCTAATGAAAAACTGTTTTTT	EEEEEEEEEEEEEEEEEEEEEEEEEEEEEEEEEEEEEEEEEE	TRBV4-1*00(417)	TRBD1*00(35)	TRBJ1-4*00(240)		537|549|574|0|12||60.0	12|19|36|14|21||35.0	23|43|71|22|42||100.0												TGCGCCAGCAGCGTGGGACAGCCTAATGAAAAACTGTTTTTT	36								CASSVGQPNEKLFF		:::::::::0:-5:12:14:0:-5:21:22:-3:42:::	TLML_20_	RNA
2732	CLONES_TRBTLML_20__infusion_TCR-JV_cDNA_97_AGCACCTC_merged_170000.txt	4610	1	2.34208e-05	TGCGCCAGCAGCGAGGCACCAACCGATTCACCCCTCCACTTT	EEEEEEEEEEEEEEEEEEEEEEEEEEEEEEEEEEEEEEEEEE	TRBV4-1*00(285),TRBV4-3*00(253)		TRBJ1-6*00(209)		537|549|574|0|12||60.0;537|549|574|0|12||60.0		28|45|73|25|42||85.0												TGCGCCAGCAGCGAGGCACCAACCGATTCACCCCTCCACTTT	36								CASSEAPTDSPLHF		:::::::::0:-5:12:::::25:-8:42:::	TLML_20_	RNA
2733	CLONES_TRBTLML_20__infusion_TCR-JV_cDNA_97_AGCACCTC_merged_170000.txt	4611	1	2.34208e-05	TGCGCCAGCAGCAAAGGGGGCACCACAGATACGCAGTATTTT	EEEEEEEEEEEEEEEEEEEEEEEEEEEEEEEEEEEEEEEEEE	TRBV5-1*00(515)	TRBD1*00(35)	TRBJ2-3*00(235)		554|566|590|0|12||60.0	17|24|36|14|21||35.0	22|41|69|23|42||95.0												TGCGCCAGCAGCAAAGGGGGCACCACAGATACGCAGTATTTT	36								CASSKGGTTDTQYF		:::::::::0:-4:12:14:-5:0:21:23:-2:42:::	TLML_20_	RNA
2734	CLONES_TRBTLML_20__infusion_TCR-JV_cDNA_97_AGCACCTC_merged_170000.txt	4612	1	2.34208e-05	TGCGCCAGCAGGTGGGACAGGGGTACGTCTGGCTACACCTTC	EEEEEEEEEEEEEEEEEEEEEEEEEEEEEEEEEEEEEEEEEE	TRBV5-1*00(1075)	TRBD1*00(50)	TRBJ1-2*00(190)		554|565|590|0|11||55.0	12|22|36|13|23||50.0	27|40|68|29|42||65.0												TGCGCCAGCAGGTGGGACAGGGGTACGTCTGGCTACACCTTC	36								CASRWDRGTSGYTF		:::::::::0:-5:11:13:0:-2:23:29:-7:42:::	TLML_20_	RNA
2735	CLONES_TRBTLML_20__infusion_TCR-JV_cDNA_97_AGCACCTC_merged_170000.txt	4613	1	2.34208e-05	TGCGCCAGCAGGGATGGACAGCAGAATGAAAAACTGTTTTTT	EEEEEEEEAEEAAEAEAEEEAEEAEEEAEEEEEEEEEEEEEE	TRBV5-1*00(415)	TRBD1*00(30)	TRBJ1-4*00(230)		554|565|590|0|11||55.0	13|19|36|15|21||30.0	25|43|71|24|42||90.0												TGCGCCAGCAGGGATGGACAGCAGAATGAAAAACTGTTTTTT	32								CASRDGQQNEKLFF		:::::::::0:-5:11:15:-1:-5:21:24:-5:42:::	TLML_20_	RNA
2736	CLONES_TRBTLML_20__infusion_TCR-JV_cDNA_97_AGCACCTC_merged_170000.txt	4614	1	2.34208e-05	TGCGCCAGCAGAACCGGGACTACTACCTACGAGCAGTACTTC	EEEEEEEEEEEEEEEEEEEEEEEEEEEEEEEEEEEEEEEEEE	TRBV5-1*00(485)	TRBD2*00(45)	TRBJ2-7*00(225)		554|565|590|0|11||55.0	14|23|48|13|22||45.0	22|39|67|25|42||85.0												TGCGCCAGCAGAACCGGGACTACTACCTACGAGCAGTACTTC	36								CASRTGTTTYEQYF		:::::::::0:-5:11:13:2:-9:22:25:-2:42:::	TLML_20_	RNA
2737	CLONES_TRBTLML_20__infusion_TCR-JV_cDNA_97_AGCACCTC_merged_170000.txt	4622	1	2.34208e-05	TGCAGTCCTTCTCCAGTAGACAGATACAATGAGCAGTTCTTC	EEEEEEEEEEEEEEEEEEEEEEEEEEEEEEEEEEEEEEEEEE	TRBV20-1*00(470)	TRBD1*00(25)	TRBJ2-1*00(230)		759|765|793|0|6||30.0	14|19|36|18|23||25.0	24|42|70|24|42||90.0												TGCAGTCCTTCTCCAGTAGACAGATACAATGAGCAGTTCTTC	36								CSPSPVDRYNEQFF		:::::::::0:-8:6:18:-2:-5:23:24:-4:42:::	TLML_20_	RNA
2738	CLONES_TRBTLML_20__infusion_TCR-JV_cDNA_97_AGCACCTC_merged_170000.txt	4623	1	2.34208e-05	TGCAGTCCCAGGGATGGCGGGGTGACCAATGAGCAGTTCTTC	EEEEEEEEEEEEEEEEEEEEEEEEEEEEEEEEEEEEEEEEEE	TRBV20-1*00(80)	TRBD1*00(25),TRBD2*00(25)	TRBJ2-1*00(220)		759|765|793|0|6||30.0	16|21|36|8|13||25.0;23|28|48|16|21||25.0	26|42|70|26|42||80.0												TGCAGTCCCAGGGATGGCGGGGTGACCAATGAGCAGTTCTTC	36								CSPRDGGVTNEQFF		:::::::::0:-8:6:8:-4:-3:13:26:-6:42:::	TLML_20_	RNA
2739	CLONES_TRBTLML_20__infusion_TCR-JV_cDNA_97_AGCACCTC_merged_170000.txt	4624	1	2.34208e-05	TGCAGTGTTCCGGCGGGCGGGGACACCGGGGAGCTGTTTTTT	EEEEEEEEEEEEEEEEEEEEEEEEEEEEEEEEEEEEEEEEEE	TRBV20-1*00(400)	TRBD2*00(29),TRBD1*00(25)	TRBJ2-2*00(240)		759|766|793|0|7||35.0	23|32|48|12|21|SA28C|29.0;20|25|36|14|19||25.0	23|43|71|22|42||100.0												TGCAGTGTTCCGGCGGGCGGGGACACCGGGGAGCTGTTTTTT	36								CSVPAGGDTGELFF		:::::::::0:-7:7:12:-7:0:21:22:-3:42:::	TLML_20_	RNA
2740	CLONES_TRBTLML_20__infusion_TCR-JV_cDNA_97_AGCACCTC_merged_170000.txt	4625	1	2.34208e-05	TGCAGTGCTCGCGGGGACAGGGGAAATGAAAAACTGTTTTTT	EEEEEEEEEEEEEEEEEEEEEEEEEEEEEEEEEEEEEAAAAA	TRBV20-1*00(615)	TRBD1*00(50)	TRBJ1-4*00(90)		759|768|793|0|9||45.0	12|22|36|13|23||50.0	25|43|71|24|42||90.0												TGCAGTGCTCGCGGGGACAGGGGAAATGAAAAACTGTTTTTT	32								CSARGDRGNEKLFF		:::::::::0:-5:9:13:0:-2:23:24:-5:42:::	TLML_20_	RNA
2741	CLONES_TRBTLML_20__infusion_TCR-JV_cDNA_97_AGCACCTC_merged_170000.txt	4626	1	2.34208e-05	TGCAGTGCTGCCAGGGGTTTCGGCACCGGGGAGCTGTTTTTT	EEEEEEEEEEE<EAEEEEEEEEEEEEEAEEAEEEAEEEEEEE	TRBV20-1*00(560)	TRBD1*00(30)	TRBJ2-2*00(235)		759|768|793|0|9||45.0	16|22|36|11|17||30.0	24|43|71|23|42||95.0												TGCAGTGCTGCCAGGGGTTTCGGCACCGGGGAGCTGTTTTTT	27								CSAARGFGTGELFF		:::::::::0:-5:9:11:-4:-2:17:23:-4:42:::	TLML_20_	RNA
2742	CLONES_TRBTLML_20__infusion_TCR-JV_cDNA_97_AGCACCTC_merged_170000.txt	4627	1	2.34208e-05	TGCAGTGCTGGAGAGACAGGGAGAAGGACTGAAGCTTTCTTT	EEEEEEEEEE<EEEEEEEEEEEEEEEEEEEEEEEEEEEEEEA	TRBV20-1*00(843)	TRBD1*00(35)	TRBJ1-1*00(95)		759|773|793|0|14|SA768G|54.0	14|21|36|14|21||35.0	25|40|68|27|42||75.0												TGCAGTGCTGGAGAGACAGGGAGAAGGACTGAAGCTTTCTTT	27								CSAGETGRRTEAFF		:::::::::0:0:14:14:-2:-3:21:27:-5:42:::	TLML_20_	RNA
2743	CLONES_TRBTLML_20__infusion_TCR-JV_cDNA_97_AGCACCTC_merged_170000.txt	4628	1	2.34208e-05	TGCAGTGCTGACGGTCCGGACTCCTCCTACGAGCAGTACTTC	EEEEEEEEEEEEEEAEEEEEEEEEEEEEEEE<EEEEE7EEEE	TRBV20-1*00(525)	TRBD2*00(25)	TRBJ2-7*00(235)		759|768|793|0|9||45.0	17|22|48|17|22||25.0	20|39|67|23|42||95.0												TGCAGTGCTGACGGTCCGGACTCCTCCTACGAGCAGTACTTC	22								CSADGPDSSYEQYF		:::::::::0:-5:9:17:-1:-10:22:23:0:42:::	TLML_20_	RNA
2744	CLONES_TRBTLML_20__infusion_TCR-JV_cDNA_97_AGCACCTC_merged_170000.txt	4629	1	2.34208e-05	TGCAGTGCTAGCGAAGTACGGGTTAACTATGGCTACACCTTC	EEEEEEEEEEEEEEEEEEEEEEEEEEEEEEEEEEEEEEEEEE	TRBV20-1*00(365)		TRBJ1-2*00(235)		759|770|793|0|11||55.0		21|40|68|23|42||95.0												TGCAGTGCTAGCGAAGTACGGGTTAACTATGGCTACACCTTC	36								CSASEVRVNYGYTF		:::::::::0:-3:11:::::23:-1:42:::	TLML_20_	RNA
2745	CLONES_TRBTLML_20__infusion_TCR-JV_cDNA_97_AGCACCTC_merged_170000.txt	4630	1	2.34208e-05	TGCAGTGCTAGGGGGGACAGGGGCTACAATGAGCAGTTCTTC	EEEEEE<EEEAEEEEEEEEEEAEEEEEEEEEEEEEEEEEEEE	TRBV20-1*00(1159)	TRBD1*00(50)	TRBJ2-1*00(125)		759|770|793|0|11||55.0	12|22|36|13|23||50.0	23|42|70|23|42||95.0												TGCAGTGCTAGGGGGGACAGGGGCTACAATGAGCAGTTCTTC	27								CSARGDRGYNEQFF		:::::::::0:-3:11:13:0:-2:23:23:-3:42:::	TLML_20_	RNA
2746	CLONES_TRBTLML_20__infusion_TCR-JV_cDNA_97_AGCACCTC_merged_170000.txt	4631	1	2.34208e-05	TGCAGTGCTAGATCCCTCGGGGGGATAAGGGGCTACACCTTC	EEEEEEEEEEEEEEEEEEEEEEEEEEEEEEEEEEEEEEEEEE	TRBV20-1*00(395)	TRBD1*00(25),TRBD2*00(25)	TRBJ1-2*00(200)		759|771|793|0|12||60.0	18|23|36|18|23||25.0;0|5|48|13|18||25.0	28|40|68|30|42||60.0												TGCAGTGCTAGATCCCTCGGGGGGATAAGGGGCTACACCTTC	36								CSARSLGGIRGYTF		:::::::::0:-2:12:18:-6:-1:23:30:-8:42:::	TLML_20_	RNA
2747	CLONES_TRBTLML_20__infusion_TCR-JV_cDNA_97_AGCACCTC_merged_170000.txt	4632	1	2.34208e-05	TGCAGTGCTAGACCAGCGGGAGGAGGGTATACGCAGTATTTT	EEEEEEEEEEEEEEEEEEEEEEEEEEEEEEEEEEEEEEEEEE	TRBV20-1*00(335)	TRBD2*00(45)	TRBJ2-3*00(210)		759|771|793|0|12||60.0	22|31|48|14|23||45.0	27|41|69|28|42||70.0												TGCAGTGCTAGACCAGCGGGAGGAGGGTATACGCAGTATTTT	36								CSARPAGGGYTQYF		:::::::::0:-2:12:14:-6:-1:23:28:-7:42:::	TLML_20_	RNA
2748	CLONES_TRBTLML_20__infusion_TCR-JV_cDNA_97_AGCACCTC_merged_170000.txt	4633	1	2.34208e-05	TGCAGTGCTAGACGCCCTGACAGGGATGATGGCTACACCTTC	EEEEEEEEEEEEEEEEEEEEEEEEEEEEEEEEEEEEEEEEEE	TRBV20-1*00(469)	TRBD1*00(35)	TRBJ1-2*00(210)		759|771|793|0|12||60.0	14|21|36|18|25||35.0	26|40|68|28|42||70.0												TGCAGTGCTAGACGCCCTGACAGGGATGATGGCTACACCTTC	36								CSARRPDRDDGYTF		:::::::::0:-2:12:18:-2:-3:25:28:-6:42:::	TLML_20_	RNA
2749	CLONES_TRBTLML_20__infusion_TCR-JV_cDNA_97_AGCACCTC_merged_170000.txt	4634	1	2.34208e-05	TGCAGTGCTAGACGCAGGGGGGTATCCTACGAGCAGTACTTC	EEAEEEEEEEEAEEEEEEEEEEEEEEEEEEEEEEEEEEEEEE	TRBV20-1*00(500)	TRBD1*00(35)	TRBJ2-7*00(230)		759|771|793|0|12||60.0	16|23|36|14|21||35.0	21|39|67|24|42||90.0												TGCAGTGCTAGACGCAGGGGGGTATCCTACGAGCAGTACTTC	32								CSARRRGVSYEQYF		:::::::::0:-2:12:14:-4:-1:21:24:-1:42:::	TLML_20_	RNA
2750	CLONES_TRBTLML_20__infusion_TCR-JV_cDNA_97_AGCACCTC_merged_170000.txt	4635	1	2.34208e-05	TGCAGTGCTAGACGGCCAGGGCGGTTGGACGAGCAGTACTTC	EEEEEAAEEEAAEAEEAEEEEEEEEEEEEEEEEEEEEE<EEE	TRBV20-1*00(469)	TRBD1*00(25),TRBD2*00(25)	TRBJ2-7*00(210)		759|771|793|0|12||60.0	16|21|36|16|21||25.0;28|33|48|17|22||25.0	25|39|67|28|42||70.0												TGCAGTGCTAGACGGCCAGGGCGGTTGGACGAGCAGTACTTC	27								CSARRPGRLDEQYF		:::::::::0:-2:12:16:-4:-3:21:28:-5:42:::	TLML_20_	RNA
2751	CLONES_TRBTLML_20__infusion_TCR-JV_cDNA_97_AGCACCTC_merged_170000.txt	4636	1	2.34208e-05	TGCAGTGCTAGAGCCGACGGCTCTGGAAACACCATATATTTT	<AEEEEEEEEEEEEAEEEEEEEEAE6EEEEEEEEEEEEEEEE	TRBV20-1*00(1040)		TRBJ1-3*00(255)		759|772|793|0|13||65.0		19|42|70|19|42||115.0												TGCAGTGCTAGAGCCGACGGCTCTGGAAACACCATATATTTT	21								CSARADGSGNTIYF		:::::::::0:-1:13:::::19:1:42:::	TLML_20_	RNA
2752	CLONES_TRBTLML_20__infusion_TCR-JV_cDNA_97_AGCACCTC_merged_170000.txt	4637	1	2.34208e-05	TGCAGTGCTAGAGGGGGAGGCGGGAACACTGAAGCTTTCTTT	EEEEEEEEEEEEEEEEEEEEEEEEEEEEEEEEAEEEEAEEEE	TRBV20-1*00(475)	TRBD2*00(30)	TRBJ1-1*00(235)		759|772|793|0|13||65.0	25|31|48|14|20||30.0	21|40|68|23|42||95.0												TGCAGTGCTAGAGGGGGAGGCGGGAACACTGAAGCTTTCTTT	32								CSARGGGGNTEAFF		:::::::::0:-1:13:14:-9:-1:20:23:-1:42:::	TLML_20_	RNA
2753	CLONES_TRBTLML_20__infusion_TCR-JV_cDNA_97_AGCACCTC_merged_170000.txt	4638	1	2.34208e-05	TGCAGTGCTAGAGGACTAGCGGGAGTCAATGAGCAGTTCTTC	EEEEEEEEEEEEEEEEEEEEEEEEEEEEEEEEEEEEEEEEEE	TRBV20-1*00(465)	TRBD2*00(60)	TRBJ2-1*00(220)		759|772|793|0|13||65.0	18|30|48|13|25||60.0	26|42|70|26|42||80.0												TGCAGTGCTAGAGGACTAGCGGGAGTCAATGAGCAGTTCTTC	36								CSARGLAGVNEQFF		:::::::::0:-1:13:13:-2:-2:25:26:-6:42:::	TLML_20_	RNA
2754	CLONES_TRBTLML_20__infusion_TCR-JV_cDNA_97_AGCACCTC_merged_170000.txt	4639	1	2.34208e-05	TGCAGTGCTAGAGATGGACAGGGCCAAGAGACCCAGTACTTC	EEEEEAAEEEEEEAEEEEEEEAAEEEEEEEEEEEEEEEEEEE	TRBV20-1*00(865)	TRBD1*00(40)	TRBJ2-5*00(235)		759|774|793|0|15||75.0	13|21|36|15|23||40.0	21|40|68|23|42||95.0												TGCAGTGCTAGAGATGGACAGGGCCAAGAGACCCAGTACTTC	32								CSARDGQGQETQYF		:::::::::0:1:15:15:-1:-3:23:23:-1:42:::	TLML_20_	RNA
2755	CLONES_TRBTLML_20__infusion_TCR-JV_cDNA_97_AGCACCTC_merged_170000.txt	4640	1	2.34208e-05	TGCAGTGCTAGAGATACTTCCGGGAAGAGCGGCTACACCTTC	EEEEEEEEEEEEEEEEEEEEEEEEEEEAEEEEEEEEEEEEEE	TRBV20-1*00(145)	TRBD1*00(30),TRBD2*00(30)	TRBJ1-2*00(200)		759|774|793|0|15||75.0	10|16|36|19|25||30.0;14|20|48|19|25||30.0	28|40|68|30|42||60.0												TGCAGTGCTAGAGATACTTCCGGGAAGAGCGGCTACACCTTC	32								CSARDTSGKSGYTF		:::::::::0:1:15:19:2:-8:25:30:-8:42:::	TLML_20_	RNA
2756	CLONES_TRBTLML_20__infusion_TCR-JV_cDNA_97_AGCACCTC_merged_170000.txt	4641	1	2.34208e-05	TGCAGTGCTAGAGATAGCAGGGGAGGAAACACCATATATTTT	EEEAEEEEEEEEE6EEEEEEEEEEEEE6AEEEEEEEEEEEEE	TRBV20-1*00(440)	TRBD1*00(30)	TRBJ1-3*00(230)		759|774|793|0|15||75.0	16|22|36|17|23||30.0	24|42|70|24|42||90.0												TGCAGTGCTAGAGATAGCAGGGGAGGAAACACCATATATTTT	21								CSARDSRGGNTIYF		:::::::::0:1:15:17:-4:-2:23:24:-4:42:::	TLML_20_	RNA
2757	CLONES_TRBTLML_20__infusion_TCR-JV_cDNA_97_AGCACCTC_merged_170000.txt	4642	1	2.34208e-05	TGCAGTGCTAGAGAAGGCGGGAGGGCCAGTGAGCAGTTCTTC	EEEEEEEEEEEAEEAEEEEEEEEEEEEEEAEEEEEEEAEEEE	TRBV20-1*00(540)	TRBD2*00(55)	TRBJ2-1*00(205)		759|773|793|0|14||70.0	23|34|48|16|27||55.0	29|42|70|29|42||65.0												TGCAGTGCTAGAGAAGGCGGGAGGGCCAGTGAGCAGTTCTTC	32								CSAREGGRASEQFF		:::::::::0:0:14:16:-7:2:27:29:-9:42:::	TLML_20_	RNA
2758	CLONES_TRBTLML_20__infusion_TCR-JV_cDNA_97_AGCACCTC_merged_170000.txt	4643	1	2.34208e-05	TGCAGTGCTAATAAAGCGAACGAGTACAATGAGCAGTTCTTC	EEEEEEEEEEEEEEEEEEEEEEEEEEEE<EEEEEEEEEEEEE	TRBV20-1*00(740)		TRBJ2-1*00(230)		759|769|793|0|10||50.0		24|42|70|24|42||90.0												TGCAGTGCTAATAAAGCGAACGAGTACAATGAGCAGTTCTTC	27								CSANKANEYNEQFF		:::::::::0:-4:10:::::24:-4:42:::	TLML_20_	RNA
2759	CLONES_TRBTLML_20__infusion_TCR-JV_cDNA_97_AGCACCTC_merged_170000.txt	4644	1	2.34208e-05	TGCAGTGCTAAGGGACTAGCGGGAGTCAATGAGCAGTTCTTC	EEEEEEEEEEEEEEEEEEEEEEEEEEEEEEEEEEEEEEEEEE	TRBV20-1*00(529)	TRBD2*00(70)	TRBJ2-1*00(220)		759|769|793|0|10||50.0	16|30|48|11|25||70.0	26|42|70|26|42||80.0												TGCAGTGCTAAGGGACTAGCGGGAGTCAATGAGCAGTTCTTC	36								CSAKGLAGVNEQFF		:::::::::0:-4:10:11:0:-2:25:26:-6:42:::	TLML_20_	RNA
2760	CLONES_TRBTLML_20__infusion_TCR-JV_cDNA_97_AGCACCTC_merged_170000.txt	4645	1	2.34208e-05	TGCAGTGCCCCGGGATTAAGTGGGTACAATGAGCAGTTCTTC	EEEEEEEEEEEEEEEEEEEEEEEEEEEEEEEEEEEEEEEEEE	TRBV20-1*00(250)	TRBD1*00(35),TRBD2*00(35)	TRBJ2-1*00(230)		759|767|793|0|8||40.0	9|16|36|8|15||35.0;13|20|48|8|15||35.0	24|42|70|24|42||90.0												TGCAGTGCCCCGGGATTAAGTGGGTACAATGAGCAGTTCTTC	36								CSAPGLSGYNEQFF		:::::::::0:-6:8:8:3:-8:15:24:-4:42:::	TLML_20_	RNA
2761	CLONES_TRBTLML_20__infusion_TCR-JV_cDNA_97_AGCACCTC_merged_170000.txt	4646	1	2.34208e-05	TGCAGTGCCGGTGGGAGGTACTCCTACAATGAGCAGTTCTTC	EEEEEEEEEEEEEEEEEEEEEEEEEEEEEEEEEEEEEEEEEE	TRBV20-1*00(110)	TRBD2*00(30)	TRBJ2-1*00(250)		759|767|793|0|8||40.0	25|31|48|12|18||30.0	20|42|70|20|42||110.0												TGCAGTGCCGGTGGGAGGTACTCCTACAATGAGCAGTTCTTC	36								CSAGGRYSYNEQFF		:::::::::0:-6:8:12:-9:-1:18:20:0:42:::	TLML_20_	RNA
2762	CLONES_TRBTLML_20__infusion_TCR-JV_cDNA_97_AGCACCTC_merged_170000.txt	4647	1	2.34208e-05	TGCAGTGCCAGGGGAGTCTTTACCTCCTACGAGCAGTACTTT	EEEEEEEEEEEEEAEEEEEEEAEEEEEEEEEEEEEEEEEEEE	TRBV20-1*00(714)	TRBD1*00(30)	TRBJ2-7*00(204)		759|767|793|0|8||40.0	16|22|36|8|14||30.0	20|39|67|23|42|SC38T|79.0												TGCAGTGCCAGGGGAGTCTTTACCTCCTACGAGCAGTACTTT	32								CSARGVFTSYEQYF		:::::::::0:-6:8:8:-4:-2:14:23:0:42:::	TLML_20_	RNA
2763	CLONES_TRBTLML_20__infusion_TCR-JV_cDNA_97_AGCACCTC_merged_170000.txt	4648	1	2.34208e-05	TGCAGTGCGGAGTTTCCCCGGGCCACCAGTGAGCAGTTCTTC	AEEEEEAEEEEEEEEEEEEEEAEEEEEEEEEEEEEEEAEEEE	TRBV20-1*00(545)	TRBD1*00(30),TRBD2*00(30)	TRBJ2-1*00(205)		759|767|793|0|8||40.0	9|15|36|16|22||30.0;13|19|48|16|22||30.0	29|42|70|29|42||65.0												TGCAGTGCGGAGTTTCCCCGGGCCACCAGTGAGCAGTTCTTC	32								CSAEFPRATSEQFF		:::::::::0:-6:8:16:3:-9:22:29:-9:42:::	TLML_20_	RNA
2764	CLONES_TRBTLML_20__infusion_TCR-JV_cDNA_97_AGCACCTC_merged_170000.txt	4649	1	2.34208e-05	TGCAGTGCACAAGCCGGGACAGGGTCCTACGAGCAGTACTTC	EEEEEEEEEEEEEEEEEEEEEEEEEEEEEEEEEEEEEEEEEE	TRBV20-1*00(505)	TRBD1*00(55)	TRBJ2-7*00(230)		759|767|793|0|8||40.0	10|21|36|13|24||55.0	21|39|67|24|42||90.0												TGCAGTGCACAAGCCGGGACAGGGTCCTACGAGCAGTACTTC	36								CSAQAGTGSYEQYF		:::::::::0:-6:8:13:2:-3:24:24:-1:42:::	TLML_20_	RNA
2765	CLONES_TRBTLML_20__infusion_TCR-JV_cDNA_97_AGCACCTC_merged_170000.txt	4650	1	2.34208e-05	TGCAGTATCACCCTGGGGCCGAGCACAGATACGCAGTATTTT	EEEEEEEEEEEEEEEEEEEEEEEEEEEEEEEEEEEEEEEEEE	TRBV20-1*00(465)	TRBD1*00(25),TRBD2*00(25)	TRBJ2-3*00(245)		759|765|793|0|6||30.0	3|8|36|10|15||25.0;29|34|48|15|20||25.0	20|41|69|21|42||105.0												TGCAGTATCACCCTGGGGCCGAGCACAGATACGCAGTATTTT	36								CSITLGPSTDTQYF		:::::::::0:-8:6:10:9:-16:15:21:0:42:::	TLML_20_	RNA
2766	CLONES_TRBTLML_20__infusion_TCR-JV_cDNA_97_AGCACCTC_merged_170000.txt	4651	1	2.34208e-05	TGCAGCCACGAGCTAGCGGCCCCCTACAATGAGCAGTTCTTC	EEEEEEEEEEEEEEEEEEEEEEEEEEEEEEEEEEEEAEEEEE	TRBV20-1*00(245)	TRBD2*00(35)	TRBJ2-1*00(240)		759|764|793|0|5||25.0	20|27|48|12|19||35.0	22|42|70|22|42||100.0												TGCAGCCACGAGCTAGCGGCCCCCTACAATGAGCAGTTCTTC	32								CSHELAAPYNEQFF		:::::::::0:-9:5:12:-4:-5:19:22:-2:42:::	TLML_20_	RNA
2767	CLONES_TRBTLML_20__infusion_TCR-JV_cDNA_97_AGCACCTC_merged_170000.txt	4652	1	2.34208e-05	TGCAGCGTTTATGTAATGAGGCCAAACACTGAAGCTTTCTTT	AEEEAEEEEEEEEEEEEEEAEEEEEEEEEEEEEEEEEEEEEE	TRBV29-1*00(1095)		TRBJ1-1*00(185)		700|709|734|0|9||45.0		22|40|68|24|42||90.0												TGCAGCGTTTATGTAATGAGGCCAAACACTGAAGCTTTCTTT	32								CSVYVMRPNTEAFF		:::::::::0:-5:9:::::24:-2:42:::	TLML_20_	RNA
2768	CLONES_TRBTLML_20__infusion_TCR-JV_cDNA_97_AGCACCTC_merged_170000.txt	4653	1	2.34208e-05	TGCAGCGTTCAAATAGCGGGAGGTACCGGGGAGCTGTTTTTT	EEEEEEEEEAEEEEEEEEEEEEEEEEEEEEEEEEEEEEEEEE	TRBV29-1*00(380)	TRBD2*00(50)	TRBJ2-2*00(230)		700|709|734|0|9||45.0	21|31|48|13|23||50.0	25|43|71|24|42||90.0												TGCAGCGTTCAAATAGCGGGAGGTACCGGGGAGCTGTTTTTT	32								CSVQIAGGTGELFF		:::::::::0:-5:9:13:-5:-1:23:24:-5:42:::	TLML_20_	RNA
2769	CLONES_TRBTLML_20__infusion_TCR-JV_cDNA_97_AGCACCTC_merged_170000.txt	4654	1	2.34208e-05	TGCAGCGTTGTGCTGGGATATACTTCCTACGAGCAGTACTTC	EEEEEEEEEEEEEEEEEEEEEEEEEEEEEEEEEEEEEEEEEE	TRBV29-1*00(385)		TRBJ2-7*00(230)		700|710|734|0|10||50.0		21|39|67|24|42||90.0												TGCAGCGTTGTGCTGGGATATACTTCCTACGAGCAGTACTTC	36								CSVVLGYTSYEQYF		:::::::::0:-4:10:::::24:-1:42:::	TLML_20_	RNA
2770	CLONES_TRBTLML_20__infusion_TCR-JV_cDNA_97_AGCACCTC_merged_170000.txt	4655	1	2.34208e-05	TGCAGCGTTGTGGGGGCTAACCTTTACAATGAGCAGTTCTTC	EEEEEEEEEEEEEEEEEEEEEEEEEEEEEEEEEEEEEEEEEA	TRBV29-1*00(385)	TRBD1*00(30)	TRBJ2-1*00(230)		700|710|734|0|10||50.0	18|24|36|11|17||30.0	24|42|70|24|42||90.0												TGCAGCGTTGTGGGGGCTAACCTTTACAATGAGCAGTTCTTC	32								CSVVGANLYNEQFF		:::::::::0:-4:10:11:-6:0:17:24:-4:42:::	TLML_20_	RNA
2771	CLONES_TRBTLML_20__infusion_TCR-JV_cDNA_97_AGCACCTC_merged_170000.txt	4656	1	2.34208e-05	TGCAGCGTTGTGACAGGGAATCCACACTATGGCTACACCTTC	EEEEEEEEEEEEEEAEEEEEEEEAEEEAEAEEEEEEEEEEEE	TRBV29-1*00(90)	TRBD1*00(35)	TRBJ1-2*00(225)		700|710|734|0|10||50.0	14|21|36|11|18||35.0	23|40|68|25|42||85.0												TGCAGCGTTGTGACAGGGAATCCACACTATGGCTACACCTTC	32								CSVVTGNPHYGYTF		:::::::::0:-4:10:11:-2:-3:18:25:-3:42:::	TLML_20_	RNA
2773	CLONES_TRBTLML_20__infusion_TCR-JV_cDNA_97_AGCACCTC_merged_170000.txt	4658	1	2.34208e-05	TGCAGCGTTGAAGGAGCGGGACAGGGTAACGAGCAGTACTTC	EEEEEEEEEEEE<EEEEEEEEEEE<EEEEEEEEEEEEEEEEA	TRBV29-1*00(744)	TRBD1*00(50)	TRBJ2-7*00(90)		700|713|734|0|13||65.0	11|21|36|16|26||50.0	25|39|67|28|42||70.0												TGCAGCGTTGAAGGAGCGGGACAGGGTAACGAGCAGTACTTC	27								CSVEGAGQGNEQYF		:::::::::0:-1:13:16:1:-3:26:28:-5:42:::	TLML_20_	RNA
2774	CLONES_TRBTLML_20__infusion_TCR-JV_cDNA_97_AGCACCTC_merged_170000.txt	4659	1	2.34208e-05	TGCAGCGTTAGGTTTTCAGGGCGCAATCAGCCCCAGCATTTT	EEEEEEEEEEEEEEEEEEEEEEEEEEEEEEEEEEAEEEEEEE	TRBV29-1*00(495)	TRBD1*00(25),TRBD2*00(25)	TRBJ1-5*00(240)		700|709|734|0|9||45.0	16|21|36|16|21||25.0;28|33|48|17|22||25.0	22|42|70|22|42||100.0												TGCAGCGTTAGGTTTTCAGGGCGCAATCAGCCCCAGCATTTT	32								CSVRFSGRNQPQHF		:::::::::0:-5:9:16:-4:-3:21:22:-2:42:::	TLML_20_	RNA
2775	CLONES_TRBTLML_20__infusion_TCR-JV_cDNA_97_AGCACCTC_merged_170000.txt	4660	1	2.34208e-05	TGCAGCGTCCTAAGACAGGCGGGTATGGACGAGCAGTACTTC	EEEEEEEEEEEEEEEEEEEEEEEEEEEEEEEEEEEEEEEEEE	TRBV29-1*00(510)	TRBD1*00(30)	TRBJ2-7*00(210)		700|708|734|0|8||40.0	14|20|36|13|19||30.0	25|39|67|28|42||70.0												TGCAGCGTCCTAAGACAGGCGGGTATGGACGAGCAGTACTTC	36								CSVLRQAGMDEQYF		:::::::::0:-6:8:13:-2:-4:19:28:-5:42:::	TLML_20_	RNA
2776	CLONES_TRBTLML_20__infusion_TCR-JV_cDNA_97_AGCACCTC_merged_170000.txt	4661	1	2.34208e-05	TGCAGCGTCCCGACTAGCGGGAATCCTCTGGGGCAGTACTTC	EAEEE<EEEE<EEEEEAEEEEEEEEEEEAAEEEEEEEEEEEE	TRBV29-1*00(440)	TRBD2*00(55)	TRBJ2-7*00(190)		700|708|734|0|8||40.0	18|29|48|11|22||55.0	29|39|67|32|42||50.0												TGCAGCGTCCCGACTAGCGGGAATCCTCTGGGGCAGTACTTC	27								CSVPTSGNPLGQYF		:::::::::0:-6:8:11:-2:-3:22:32:-9:42:::	TLML_20_	RNA
2777	CLONES_TRBTLML_20__infusion_TCR-JV_cDNA_97_AGCACCTC_merged_170000.txt	4662	1	2.34208e-05	TGCAGCGTGGAACTAGCGGGAGGGAAAGAGACCCAGTACTTC	EEEEEEEEEEEEEEEEEEEEEEEEEEEEEEEEEEEEEEEEEE	TRBV29-1*00(604)	TRBD2*00(60)	TRBJ2-5*00(215)		700|712|734|0|12|ST708G|44.0	20|32|48|12|24||60.0	23|40|68|25|42||85.0												TGCAGCGTGGAACTAGCGGGAGGGAAAGAGACCCAGTACTTC	36								CSVELAGGKETQYF		:::::::::0:-2:12:12:-4:0:24:25:-3:42:::	TLML_20_	RNA
2778	CLONES_TRBTLML_20__infusion_TCR-JV_cDNA_97_AGCACCTC_merged_170000.txt	4663	1	2.34208e-05	TGCAGCGTACTACAGGGGGCTATGAACACTGAAGCTTTCTTT	EEEEEEEAEEEEEEEEEEEEEEEEEEEEEEEEEEEEEEEEEE	TRBV29-1*00(965)	TRBD1*00(45)	TRBJ1-1*00(245)		700|708|734|0|8||40.0	15|24|36|11|20||45.0	19|40|68|21|42||105.0												TGCAGCGTACTACAGGGGGCTATGAACACTGAAGCTTTCTTT	32								CSVLQGAMNTEAFF		:::::::::0:-6:8:11:-3:0:20:21:1:42:::	TLML_20_	RNA
2779	CLONES_TRBTLML_20__infusion_TCR-JV_cDNA_97_AGCACCTC_merged_170000.txt	4664	1	2.34208e-05	TGCAGCGCACTCTCGACGGGCCCTGGAAACACCATATATTTT	AEEEEEEEEEEEEEEEEEEEEEEAEEEEEEEEEEEEEEEAEE	TRBV29-1*00(295)	TRBD2*00(25)	TRBJ1-3*00(240)		700|707|734|0|7||35.0	29|34|48|17|22||25.0	22|42|70|22|42||100.0												TGCAGCGCACTCTCGACGGGCCCTGGAAACACCATATATTTT	32								CSALSTGPGNTIYF		:::::::::0:-7:7:17:-13:2:22:22:-2:42:::	TLML_20_	RNA
2780	CLONES_TRBTLML_20__infusion_TCR-JV_cDNA_97_AGCACCTC_merged_170000.txt	4665	1	2.34208e-05	TGCAGCGCACCTACAGGGGCGGCCCAAGATACGCAGTATTTT	EEEEEEEEEEEEEEEEEEEEEEEEEEEEEEEEEEEEEEEEEE	TRBV29-1*00(135)	TRBD1*00(35)	TRBJ2-3*00(220)		700|707|734|0|7||35.0	15|22|36|12|19||35.0	25|41|69|26|42||80.0												TGCAGCGCACCTACAGGGGCGGCCCAAGATACGCAGTATTTT	36								CSAPTGAAQDTQYF		:::::::::0:-7:7:12:-3:-2:19:26:-5:42:::	TLML_20_	RNA
2781	CLONES_TRBTLML_20__infusion_TCR-JV_cDNA_97_AGCACCTC_merged_170000.txt	4666	1	2.34208e-05	TGCAGCACCGGACTAGCGGGACCGGAAGATACGCAGTATTTT	EEEEEEEEEEEEEEEEEEEEEEEEEEEEEEEEEEEEEEEEEE	TRBV29-1*00(790)	TRBD2*00(60)	TRBJ2-3*00(220)		700|706|734|0|6||30.0	17|29|48|9|21||60.0	25|41|69|26|42||80.0												TGCAGCACCGGACTAGCGGGACCGGAAGATACGCAGTATTTT	36								CSTGLAGPEDTQYF		:::::::::0:-8:6:9:-1:-3:21:26:-5:42:::	TLML_20_	RNA
2782	CLONES_TRBTLML_20__infusion_TCR-JV_cDNA_97_AGCACCTC_merged_170000.txt	4683	1	2.34208e-05	TGTGCCTCAGTCCCTGGTCCCAGGGGGATACGCAGTATTTT	EEEEEEEEEEEEEEEEEEEEEEEEAAEEEEEEEEEEEEEEE	TRBV12-3*00(245),TRBV12-4*00(245)	TRBD1*00(30),TRBD2*00(30)	TRBJ2-3*00(215)		530|536|567|0|6||30.0;530|536|567|0|6||30.0	16|22|36|20|26||30.0;10|16|48|8|14||30.0	26|41|69|26|41||75.0												TGTGCCTCAGTCCCTGGTCCCAGGGGGATACGCAGTATTTT	32								CASVPGP_GDTQYF		:::::::::0:-11:6:20:-4:-2:26:26:-6:41:::	TLML_20_	RNA
2783	CLONES_TRBTLML_20__infusion_TCR-JV_cDNA_97_AGCACCTC_merged_170000.txt	4687	1	2.34208e-05	TGTGCCAGCTCACCCTCCTAGGGGTTGACGAGCAGTACTTC	EEEEEEEAEEEEEEEEEEEEEEEEEEEEEEEEEEEEEEEEA	TRBV7-3*00(265),TRBV7-4*00(233)	TRBD2*00(30)	TRBJ2-7*00(210)		540|549|577|0|9||45.0;545|554|582|0|9||45.0	0|6|48|12|18||30.0	25|39|67|27|41||70.0												TGTGCCAGCTCACCCTCCTAGGGGTTGACGAGCAGTACTTC	32								CASSPS*_VDEQYF		:::::::::0:-8:9:12:16:-26:18:27:-5:41:::	TLML_20_	RNA
2784	CLONES_TRBTLML_20__infusion_TCR-JV_cDNA_97_AGCACCTC_merged_170000.txt	4688	1	2.34208e-05	TGTGCCAGCAGCCAAGGAGGGGAGGGCATACGCAGTATTTT	EEEEEEEEEEEEEEEEEEEEEEEEEEEEEEEEEEEEEEEEE	TRBV3-1*00(160),TRBV3-2*00(160)	TRBD2*00(40)	TRBJ2-3*00(210)		543|559|580|0|16||80.0;543|559|580|0|16||80.0	25|33|48|19|27||40.0	27|41|69|27|41||70.0												TGTGCCAGCAGCCAAGGAGGGGAGGGCATACGCAGTATTTT	36								CASSQGG_GHTQYF		:::::::::0:-1:16:19:-9:1:27:27:-7:41:::	TLML_20_	RNA
2785	CLONES_TRBTLML_20__infusion_TCR-JV_cDNA_97_AGCACCTC_merged_170000.txt	4689	1	2.34208e-05	TGTGCCAGCAGCAACATCGGGGAGGATGAAAAACTGTTTTT	EEEEAAEEEEEAAEEEEEEEEAEEAEEEEEEAAEEEEEEEE	TRBV5-4*00(625)	TRBD2*00(30)	TRBJ1-4*00(199)		549|561|585|0|12||60.0	25|31|48|19|25||30.0	26|43|71|25|41|DT42|59.0												TGTGCCAGCAGCAACATCGGGGAGGATGAAAAACTGTTTTT	32								CASSNIG_G*KTVF		:::::::::0:-4:12:19:-9:-1:25:25:-6:41:::	TLML_20_	RNA
2786	CLONES_TRBTLML_20__infusion_TCR-JV_cDNA_97_AGCACCTC_merged_170000.txt	4702	1	2.34208e-05	TGCAGCACCCTCGGGGGGGGCGAAGGGAGACCCAGTACTTC	EEEEEEEEEEEEEEEEEEEEEEEEEEEEEEEEEEEEEEEEE	TRBV29-1*00(915)	TRBD1*00(35)	TRBJ2-5*00(120)		700|706|734|0|6||30.0	18|25|36|15|22||35.0	25|40|68|26|41||75.0												TGCAGCACCCTCGGGGGGGGCGAAGGGAGACCCAGTACTTC	36								CSTLGGG_RETQYF		:::::::::0:-8:6:15:-6:1:22:26:-5:41:::	TLML_20_	RNA
2787	CLONES_TRBTLML_20__infusion_TCR-JV_cDNA_97_AGCACCTC_merged_170000.txt	4724	1	2.34208e-05	TGTGCCACCAGTGCCAGGACAGTACAATGAGCAGTTCTTC	EEEEEEEEEEEEEEEEEEEEEEEEEEEEEEEEEEEEEEEE	TRBV24-1*00(420)	TRBD1*00(30)	TRBJ2-1*00(230)		559|572|597|0|13||65.0	13|19|36|16|22||30.0	24|42|70|22|40||90.0												TGTGCCACCAGTGCCAGGACAGTACAATGAGCAGTTCTTC	36								CATSART_YNEQFF		:::::::::0:-5:13:16:-1:-5:22:22:-4:40:::	TLML_20_	RNA
2788	CLONES_TRBTLML_20__infusion_TCR-JV_cDNA_97_AGCACCTC_merged_170000.txt	4725	1	2.34208e-05	TGTGCCAGTAGTCTCCAGGGCGAACACTGAAGCTTTCTTT	EEEEAAEEEEEEEEE<AEEEEEEEEEEEEEEEEEEEEEEE	TRBV19*00(382)	TRBD1*00(25),TRBD2*00(25)	TRBJ1-1*00(145)		559|571|596|0|12||60.0	16|21|36|15|20||25.0;28|33|48|16|21||25.0	21|40|68|21|40||95.0												TGTGCCAGTAGTCTCCAGGGCGAACACTGAAGCTTTCTTT	27								CASSLQG_NTEAFF		:::::::::0:-5:12:15:-4:-3:20:21:-1:40:::	TLML_20_	RNA
2789	CLONES_TRBTLML_20__infusion_TCR-JV_cDNA_97_AGCACCTC_merged_170000.txt	4726	1	2.34208e-05	TGTGCCAGCAGTTTTTTGGGTGAACACTGAAGCTTTCTTT	EEEEEEEEEEEEEEEEEEEEEEEEEEEEEEEEEEEEEEEE	TRBV12-3*00(171),TRBV12-4*00(171)		TRBJ1-1*00(192)		530|544|567|0|14||70.0;530|544|567|0|14||70.0		20|40|68|20|40||100.0												TGTGCCAGCAGTTTTTTGGGTGAACACTGAAGCTTTCTTT	36								CASSFLG_NTEAFF		:::::::::0:-3:14:::::20:0:40:::	TLML_20_	RNA
2790	CLONES_TRBTLML_20__infusion_TCR-JV_cDNA_97_AGCACCTC_merged_170000.txt	4727	1	2.34208e-05	TGTGCCAGCAGCTCGAGTTACGAGGGAGACCCAGTACTTC	EEEEEEEEEEEEEAEEEEEEEE<EAEAEEEEEEEEEEEEE	TRBV5-4*00(380),TRBV5-8*00(364)		TRBJ2-5*00(215)		549|562|585|0|13||65.0;551|564|587|0|13||65.0		25|40|68|25|40||75.0												TGTGCCAGCAGCTCGAGTTACGAGGGAGACCCAGTACTTC	27								CASSSSY_RETQYF		:::::::::0:-3:13:::::25:-5:40:::	TLML_20_	RNA
2791	CLONES_TRBTLML_20__infusion_TCR-JV_cDNA_97_AGCACCTC_merged_170000.txt	4739	1	2.34208e-05	TGCGCCAGCAGTGTCCCCTAGGACTTCAGAAGCTTTCTTT	EEEEEEEEEEAEEEEEEEEEEEEEEEEEEEEEEEEEEEEE	TRBV10-2*00(455)	TRBD1*00(25),TRBD2*00(25)	TRBJ1-1*00(200)		533|546|570|0|13||65.0	2|7|36|14|19||25.0;17|22|48|20|25||25.0	28|40|68|28|40||60.0												TGCGCCAGCAGTGTCCCCTAGGACTTCAGAAGCTTTCTTT	32								CASSVP*_TSEAFF		:::::::::0:-4:13:14:10:-17:19:28:-8:40:::	TLML_20_	RNA
2792	CLONES_TRBTLML_20__infusion_TCR-JV_cDNA_97_AGCACCTC_merged_170000.txt	4745	1	2.34208e-05	TGTCCCAGCAGCATAAATGGGGCATACGAGCAGTACTTC	EEEEEEEEEEEEEEEEEEEEEEEEEEEEEEEEEEEEEEA	TRBV7-8*00(744)	TRBD1*00(25)	TRBJ2-7*00(95)		567|579|604|0|12|SG570C|44.0	19|24|36|18|23||25.0	24|39|67|24|39||75.0												TGTCCCAGCAGCATAAATGGGGCATACGAGCAGTACTTC	32								CPSSINGAYEQYF		:::::::::0:-5:12:18:-7:0:23:24:-4:39:::	TLML_20_	RNA
2793	CLONES_TRBTLML_20__infusion_TCR-JV_cDNA_97_AGCACCTC_merged_170000.txt	4749	1	2.34208e-05	TGTGTCAGCACCGCTCTAGGAGTCTACGAGCAGTACTTC	EEEE7EEEEEEEEEEEEEEEEEEEEEAEAEEEEEEEEEE	TRBV28*00(309)	TRBD2*00(25)	TRBJ2-7*00(220)		564|574|601|0|10|SC568T|34.0	5|10|48|10|15||25.0	23|39|67|23|39||80.0												TGTGTCAGCACCGCTCTAGGAGTCTACGAGCAGTACTTC	22								CVSTALGVYEQYF		:::::::::0:-7:10:10:11:-22:15:23:-3:39:::	TLML_20_	RNA
2794	CLONES_TRBTLML_20__infusion_TCR-JV_cDNA_97_AGCACCTC_merged_170000.txt	4886	1	2.34208e-05	TGTGCTACTGGTCGGGGGGTTAGAGAAAAACTGTTTTTT	EEE<EEEEEEEEEEEEEEEEEEEEEEEEEAEEEEEEEEE	TRBV6-1*00(300)	TRBD1*00(25)	TRBJ1-4*00(215)		516|521|553|0|5||25.0	18|23|36|13|18||25.0	28|43|71|24|39||75.0												TGTGCTACTGGTCGGGGGGTTAGAGAAAAACTGTTTTTT	27								CATGRGVREKLFF		:::::::::0:-12:5:13:-6:-1:18:24:-8:39:::	TLML_20_	RNA
2795	CLONES_TRBTLML_20__infusion_TCR-JV_cDNA_97_AGCACCTC_merged_170000.txt	4893	1	2.34208e-05	TGTGCTAGTGGTTTGCAGGGCTCCTACGAGCAGTACTTC	EEEEEEEEEEEEEEEEEEEEEEEEEEEEEEEEEEEEAEE	TRBV12-5*00(489)		TRBJ2-7*00(240)		530|545|567|0|15||75.0		19|39|67|19|39||100.0												TGTGCTAGTGGTTTGCAGGGCTCCTACGAGCAGTACTTC	32								CASGLQGSYEQYF		:::::::::0:-2:15:::::19:1:39:::	TLML_20_	RNA
2796	CLONES_TRBTLML_20__infusion_TCR-JV_cDNA_97_AGCACCTC_merged_170000.txt	4894	1	2.34208e-05	TGTGCTAGTGGTTTAACTGGGGGGACTGAAGCTTTCTTT	AAEEEEEEEEEEEEEEEEEEEEEEAEEEEEEEEEEEEEE	TRBV12-5*00(85)	TRBD1*00(25)	TRBJ1-1*00(215)		530|544|567|0|14||70.0	18|23|36|18|23||25.0	25|40|68|24|39||75.0												TGTGCTAGTGGTTTAACTGGGGGGACTGAAGCTTTCTTT	32								CASGLTGGTEAFF		:::::::::0:-3:14:18:-6:-1:23:24:-5:39:::	TLML_20_	RNA
2797	CLONES_TRBTLML_20__infusion_TCR-JV_cDNA_97_AGCACCTC_merged_170000.txt	4895	1	2.34208e-05	TGTGCTAGCAGCCACGGGGCGACAGATACGCAGTATTTT	EEEEEEEEEEEEEEEEEEEEEEEEEEEEEEEEEEEEEEE	TRBV7-7*00(569),TRBV7-6*00(521)	TRBD1*00(30)	TRBJ2-3*00(230)		585|597|622|0|12|SC590T|44.0;576|588|613|0|12|SC581T|44.0	19|25|36|15|21||30.0	23|41|69|21|39||90.0												TGTGCTAGCAGCCACGGGGCGACAGATACGCAGTATTTT	36								CASSHGATDTQYF		:::::::::0:-5:12:15:-7:1:21:21:-3:39:::	TLML_20_	RNA
2798	CLONES_TRBTLML_20__infusion_TCR-JV_cDNA_97_AGCACCTC_merged_170000.txt	4896	1	2.34208e-05	TGTGCTAGCAGCAGCCGGGATCAAGAGACCCAGTACTTC	EEEEEEEEEEEEEAEEEEEEEEEEEEEEEAEEEEEEEEA	TRBV7-7*00(232)	TRBD1*00(30),TRBD2*00(30)	TRBJ2-5*00(230)		585|597|622|0|12|SC590T|44.0	10|16|36|14|20||30.0;14|20|48|14|20||30.0	22|40|68|21|39||90.0												TGTGCTAGCAGCAGCCGGGATCAAGAGACCCAGTACTTC	32								CASSSRDQETQYF		:::::::::0:-5:12:14:2:-8:20:21:-2:39:::	TLML_20_	RNA
2799	CLONES_TRBTLML_20__infusion_TCR-JV_cDNA_97_AGCACCTC_merged_170000.txt	4897	1	2.34208e-05	TGTGCTAGCAGCAGGTTCAGCACAGATACGCAGTATTTT	EEEEEEEEEEEEEEEEEEEEEEEEEEEEEEEEEEEEEEE	TRBV7-7*00(174)		TRBJ2-3*00(245)		585|597|622|0|12|SC590T|44.0		20|41|69|18|39||105.0												TGTGCTAGCAGCAGGTTCAGCACAGATACGCAGTATTTT	36								CASSRFSTDTQYF		:::::::::0:-5:12:::::18:0:39:::	TLML_20_	RNA
2800	CLONES_TRBTLML_20__infusion_TCR-JV_cDNA_97_AGCACCTC_merged_170000.txt	4903	1	2.34208e-05	TGTGCCTCCAGGGGAACGAACACCGGGGAGCTGTTTTTT	EEEEEEEEEEEEEEEEEEEEEEEEEEEEEEEEEEEEEEE	TRBV30*00(470)	TRBD1*00(30)	TRBJ2-2*00(255)		787|794|821|0|7||35.0	16|22|36|8|14||30.0	20|43|71|16|39||115.0												TGTGCCTCCAGGGGAACGAACACCGGGGAGCTGTTTTTT	36								CASRGTNTGELFF		:::::::::0:-7:7:8:-4:-2:14:16:0:39:::	TLML_20_	RNA
2801	CLONES_TRBTLML_20__infusion_TCR-JV_cDNA_97_AGCACCTC_merged_170000.txt	4906	1	2.34208e-05	TGTGCCTGGGGGTCGTATGGCTACAATGAGCAGTTCTTC	EEEEEEEEEEEEEEEEEEEEEEEEEEEEEEEEEEEEEEE	TRBV30*00(564)		TRBJ2-1*00(235)		787|796|821|0|9||45.0		23|42|70|20|39||95.0												TGTGCCTGGGGGTCGTATGGCTACAATGAGCAGTTCTTC	36								CAWGSYGYNEQFF		:::::::::0:-5:9:::::20:-3:39:::	TLML_20_	RNA
2802	CLONES_TRBTLML_20__infusion_TCR-JV_cDNA_97_AGCACCTC_merged_170000.txt	4907	1	2.34208e-05	TGTGCCTGGGGGGGACAGGGACTGGAGACCCAGTACTTC	<EEEEEEEEEEEEEEEEEEEEEEEEEEEEEEEEEEAEEE	TRBV30*00(440)	TRBD1*00(45)	TRBJ2-5*00(215)		787|796|821|0|9||45.0	12|21|36|11|20||45.0	25|40|68|24|39||75.0												TGTGCCTGGGGGGGACAGGGACTGGAGACCCAGTACTTC	27								CAWGGQGLETQYF		:::::::::0:-5:9:11:0:-3:20:24:-5:39:::	TLML_20_	RNA
2803	CLONES_TRBTLML_20__infusion_TCR-JV_cDNA_97_AGCACCTC_merged_170000.txt	4908	1	2.34208e-05	TGTGCCTGGAGTTCGGGAGGGGGCTCCTGGCAGTACTTC	AEEEEAEEEEEEEEEEEEEEEEEEEEEEEEEEEEEEEEE	TRBV30*00(345)	TRBD2*00(40),TRBD1*00(35)	TRBJ2-7*00(190)		787|799|821|0|12||60.0	24|32|48|13|21||40.0;17|24|36|17|24||35.0	29|39|67|29|39||50.0												TGTGCCTGGAGTTCGGGAGGGGGCTCCTGGCAGTACTTC	32								CAWSSGGGSWQYF		:::::::::0:-2:12:13:-8:0:21:29:-9:39:::	TLML_20_	RNA
2804	CLONES_TRBTLML_20__infusion_TCR-JV_cDNA_97_AGCACCTC_merged_170000.txt	4909	1	2.34208e-05	TGTGCCTGGAGTTCGGACAGTAATTCACCCCTCCACTTT	EEEEEEEEEEEEEEEEEEEEEEEEEEEEEEEEEEEEEEE	TRBV30*00(345)	TRBD1*00(30)	TRBJ1-6*00(219)		787|799|821|0|12||60.0	13|19|36|14|20||30.0	26|45|73|20|39||95.0												TGTGCCTGGAGTTCGGACAGTAATTCACCCCTCCACTTT	36								CAWSSDSNSPLHF		:::::::::0:-2:12:14:-1:-5:20:20:-6:39:::	TLML_20_	RNA
2805	CLONES_TRBTLML_20__infusion_TCR-JV_cDNA_97_AGCACCTC_merged_170000.txt	4910	1	2.34208e-05	TGTGCCTGGAGTTCGAGGAGGAATCAGCCCCAGCATTTT	EEEEEEEEAEEEEEEAEEEEEEEEEEAEAEEEEEEEE7E	TRBV30*00(500)	TRBD2*00(25)	TRBJ1-5*00(230)		787|799|821|0|12||60.0	26|31|48|16|21||25.0	24|42|70|21|39||90.0												TGTGCCTGGAGTTCGAGGAGGAATCAGCCCCAGCATTTT	22								CAWSSRRNQPQHF		:::::::::0:-2:12:16:-10:-1:21:21:-4:39:::	TLML_20_	RNA
2806	CLONES_TRBTLML_20__infusion_TCR-JV_cDNA_97_AGCACCTC_merged_170000.txt	4911	1	2.34208e-05	TGTGCCTGGAGTCCTCAGGGGAAATCACCCCTCCACTTT	EEEEEEEEEEEEEEEEEEEEEEEEEEEEEEEEEEEAEEE	TRBV30*00(425)	TRBD1*00(30)	TRBJ1-6*00(199)		787|799|821|0|12||60.0	16|22|36|15|21||30.0	30|45|73|24|39||75.0												TGTGCCTGGAGTCCTCAGGGGAAATCACCCCTCCACTTT	32								CAWSPQGKSPLHF		:::::::::0:-2:12:15:-4:-2:21:24:-10:39:::	TLML_20_	RNA
2807	CLONES_TRBTLML_20__infusion_TCR-JV_cDNA_97_AGCACCTC_merged_170000.txt	4912	1	2.34208e-05	TGTGCCTGGAGTGTACTGGGGACCACTGAAGCTTTCTTT	EEEEEEEEEEEEEEEEEEEEEEEEEEEEEEEEEEEEEEE	TRBV30*00(120)	TRBD1*00(25),TRBD2*00(25)	TRBJ1-1*00(220)		787|803|821|0|16||80.0	12|17|36|18|23||25.0;16|21|48|18|23||25.0	24|40|68|23|39||80.0												TGTGCCTGGAGTGTACTGGGGACCACTGAAGCTTTCTTT	36								CAWSVLGTTEAFF		:::::::::0:2:16:18:0:-7:23:23:-4:39:::	TLML_20_	RNA
2808	CLONES_TRBTLML_20__infusion_TCR-JV_cDNA_97_AGCACCTC_merged_170000.txt	4913	1	2.34208e-05	TGTGCCTGGAGTGTACGACCTAATGAAAAACTGTTTTTT	EEEEEEAEEEEEEEEEEEEEEEEEEEEEEEEEEEEEEEE	TRBV30*00(86)		TRBJ1-4*00(240)		787|803|821|0|16||80.0		23|43|71|19|39||100.0												TGTGCCTGGAGTGTACGACCTAATGAAAAACTGTTTTTT	32								CAWSVRPNEKLFF		:::::::::0:2:16:::::19:-3:39:::	TLML_20_	RNA
2809	CLONES_TRBTLML_20__infusion_TCR-JV_cDNA_97_AGCACCTC_merged_170000.txt	4914	1	2.34208e-05	TGTGCCTGGAGTGCCTGGTCGGGGGATGAGCAGTTCTTC	EEEEEEEEEEEEEEEEEEAEEEEEEEAEEEEEEEEEEEE	TRBV30*00(350)	TRBD1*00(25)	TRBJ2-1*00(210)		787|800|821|0|13||65.0	18|23|36|20|25||25.0	28|42|70|25|39||70.0												TGTGCCTGGAGTGCCTGGTCGGGGGATGAGCAGTTCTTC	32								CAWSAWSGDEQFF		:::::::::0:-1:13:20:-6:-1:25:25:-8:39:::	TLML_20_	RNA
2810	CLONES_TRBTLML_20__infusion_TCR-JV_cDNA_97_AGCACCTC_merged_170000.txt	4915	1	2.34208e-05	TGTGCCTGGAGTGGGGGGCCTGCCTGGGAGCAGTACTTC	EEEEEEEEEEEEEEEEEEEEEEEEEEEEEEEEEEEEEEE	TRBV30*00(204)	TRBD1*00(30)	TRBJ2-7*00(200)		787|800|821|0|13||65.0	18|24|36|13|19||30.0	27|39|67|27|39||60.0												TGTGCCTGGAGTGGGGGGCCTGCCTGGGAGCAGTACTTC	36								CAWSGGPAWEQYF		:::::::::0:-1:13:13:-6:0:19:27:-7:39:::	TLML_20_	RNA
2811	CLONES_TRBTLML_20__infusion_TCR-JV_cDNA_97_AGCACCTC_merged_170000.txt	4916	1	2.34208e-05	TGTGCCTGGAGTGAGACTGCAGACGCTGAAGCTTTCTTT	EEEEEEEEEEEEEEEEEEEEEEEEEEEEEEEEEEEEEEE	TRBV30*00(290)		TRBJ1-1*00(210)		787|800|821|0|13||65.0		26|40|68|25|39||70.0												TGTGCCTGGAGTGAGACTGCAGACGCTGAAGCTTTCTTT	36								CAWSETADAEAFF		:::::::::0:-1:13:::::25:-6:39:::	TLML_20_	RNA
2812	CLONES_TRBTLML_20__infusion_TCR-JV_cDNA_97_AGCACCTC_merged_170000.txt	4917	1	2.34208e-05	TGTGCCTGGAGTGAACAGGGGGCTTCACCCCTCCACTTT	EAEEEAEEEAEEEEEEEEEAEEEEEEEEEEEEEEEEEEE	TRBV30*00(564)	TRBD1*00(30)	TRBJ1-6*00(204)		787|804|821|0|17|ST800A|69.0	18|24|36|17|23||30.0	29|45|73|23|39||80.0												TGTGCCTGGAGTGAACAGGGGGCTTCACCCCTCCACTTT	32								CAWSEQGASPLHF		:::::::::0:3:17:17:-6:0:23:23:-9:39:::	TLML_20_	RNA
2813	CLONES_TRBTLML_20__infusion_TCR-JV_cDNA_97_AGCACCTC_merged_170000.txt	4918	1	2.34208e-05	TGTGCCTGGAGGACTAGCGGGAGTCACGAGCAGTACTTC	EEEEEEEEEEEEEEEEEEEEEEEEEEEEEEEEEEEEEEE	TRBV30*00(280)	TRBD2*00(60)	TRBJ2-7*00(210)		787|798|821|0|11||55.0	18|30|48|11|23||60.0	25|39|67|25|39||70.0												TGTGCCTGGAGGACTAGCGGGAGTCACGAGCAGTACTTC	36								CAWRTSGSHEQYF		:::::::::0:-3:11:11:-2:-2:23:25:-5:39:::	TLML_20_	RNA
2814	CLONES_TRBTLML_20__infusion_TCR-JV_cDNA_97_AGCACCTC_merged_170000.txt	4919	1	2.34208e-05	TGTGCCTGGAGACGGACCCGGGCGTATGGCTACACCTTC	EEEEEEEEEEEEEEEEEEEEEEEEEEEEEEEEEEEEEEE	TRBV30*00(555)	TRBD1*00(30),TRBD2*00(30)	TRBJ1-2*00(215)		787|798|821|0|11||55.0	9|15|36|16|22||30.0;13|19|48|16|22||30.0	25|40|68|24|39||75.0												TGTGCCTGGAGACGGACCCGGGCGTATGGCTACACCTTC	36								CAWRRTRAYGYTF		:::::::::0:-3:11:16:3:-9:22:24:-5:39:::	TLML_20_	RNA
2816	CLONES_TRBTLML_20__infusion_TCR-JV_cDNA_97_AGCACCTC_merged_170000.txt	4921	1	2.34208e-05	TGTGCCTGGAAGGAACAGATGAACACTGAAGCTTTCTTT	EEEEEEEEEEEEEEEEEEEAEEEEEEEEEEEEEEEEEEE	TRBV30*00(705)		TRBJ1-1*00(150)		787|797|821|0|10||50.0		19|40|68|18|39||105.0												TGTGCCTGGAAGGAACAGATGAACACTGAAGCTTTCTTT	32								CAWKEQMNTEAFF		:::::::::0:-4:10:::::18:1:39:::	TLML_20_	RNA
2817	CLONES_TRBTLML_20__infusion_TCR-JV_cDNA_97_AGCACCTC_merged_170000.txt	4922	1	2.34208e-05	TGTGCCTATCAACCTCCAGGCACCTACGAGCAGTACTTC	EEEEEEEEEEEEEEEEEEEEEEEEEEEEEEEEEEEEEEE	TRBV30*00(335)	TRBD2*00(25)	TRBJ2-7*00(225)		787|794|821|0|7||35.0	1|6|48|12|17||25.0	22|39|67|22|39||85.0												TGTGCCTATCAACCTCCAGGCACCTACGAGCAGTACTTC	36								CAYQPPGTYEQYF		:::::::::0:-7:7:12:15:-26:17:22:-2:39:::	TLML_20_	RNA
2818	CLONES_TRBTLML_20__infusion_TCR-JV_cDNA_97_AGCACCTC_merged_170000.txt	4926	1	2.34208e-05	TGTGCCCGAAGGACAGGGGGCAACAATGAGCAGTTCTTC	EEEEEEEEEEEEAEEEEEEEEEEEEEEEEEEEEE6EEEE	TRBV12-5*00(625)	TRBD1*00(55)	TRBJ2-1*00(225)		530|535|567|0|5||25.0	13|24|36|10|21||55.0	25|42|70|22|39||85.0												TGTGCCCGAAGGACAGGGGGCAACAATGAGCAGTTCTTC	21								CARRTGGNNEQFF		:::::::::0:-12:5:10:-1:0:21:22:-5:39:::	TLML_20_	RNA
2819	CLONES_TRBTLML_20__infusion_TCR-JV_cDNA_97_AGCACCTC_merged_170000.txt	4942	1	2.34208e-05	TGTGCCGCTACGAGTCTAGCCAAAAACATTCAGTACTTC	EEEEEEEEEEEEEEEEEEEEEEEEEEEEEEEEEEEEEEE	TRBV6-5*00(177)		TRBJ2-4*00(244)		519|525|556|0|6||30.0		18|42|70|15|39||120.0												TGTGCCGCTACGAGTCTAGCCAAAAACATTCAGTACTTC	36								CAATSLAKNIQYF		:::::::::0:-11:6:::::15:2:39:::	TLML_20_	RNA
2820	CLONES_TRBTLML_20__infusion_TCR-JV_cDNA_97_AGCACCTC_merged_170000.txt	4944	1	2.34208e-05	TGTGCCGCCAGGGAAGGTTCCGGATCACCCCTCCACTTT	<EEEEEEEEE<E<EEEEEEEEAEEAAEEEEAEEEEEEAE	TRBV6-5*00(695)	TRBD1*00(25)	TRBJ1-6*00(199)		519|525|556|0|6||30.0	16|21|36|8|13||25.0	30|45|73|24|39||75.0												TGTGCCGCCAGGGAAGGTTCCGGATCACCCCTCCACTTT	27								CAAREGSGSPLHF		:::::::::0:-11:6:8:-4:-3:13:24:-10:39:::	TLML_20_	RNA
2821	CLONES_TRBTLML_20__infusion_TCR-JV_cDNA_97_AGCACCTC_merged_170000.txt	4947	1	2.34208e-05	TGTGCCGCAAGCCAGGGCTTCCAAGAGACCCAGTACTTC	EEEEEEEEEEEEEEEEEEEEEEEEEEEEEEEEEEEEEEE	TRBV12-3*00(650),TRBV12-4*00(650)	TRBD1*00(25),TRBD2*00(25)	TRBJ2-5*00(140)		530|536|567|0|6||30.0;530|536|567|0|6||30.0	16|21|36|12|17||25.0;28|33|48|13|18||25.0	21|40|68|20|39||95.0												TGTGCCGCAAGCCAGGGCTTCCAAGAGACCCAGTACTTC	36								CAASQGFQETQYF		:::::::::0:-11:6:12:-4:-3:17:20:-1:39:::	TLML_20_	RNA
2822	CLONES_TRBTLML_20__infusion_TCR-JV_cDNA_97_AGCACCTC_merged_170000.txt	4949	1	2.34208e-05	TGTGCCGGTGGGCGGACGCCGCTCGCGACCCAGTACTTC	EEEEEEEAEEEEAEEEAEEEEEEEEEEEEEEEEEEEEEE	TRBV18*00(400)	TRBD1*00(25),TRBD2*00(25)	TRBJ2-5*00(205)		702|708|739|0|6||30.0	20|25|36|9|14||25.0;5|10|48|18|23||25.0	27|40|68|26|39||65.0												TGTGCCGGTGGGCGGACGCCGCTCGCGACCCAGTACTTC	32								CAGGRTPLATQYF		:::::::::0:-11:6:9:-8:1:14:26:-7:39:::	TLML_20_	RNA
2823	CLONES_TRBTLML_20__infusion_TCR-JV_cDNA_97_AGCACCTC_merged_170000.txt	4953	1	2.34208e-05	TGTGCCATCGGTAGCGGGAATAGTCACGAGCAGTACTTC	EEEEEEEEEEEEEEEEEEEEEEEEEEEEEEEEEEEEEEE	TRBV10-3*00(275)	TRBD2*00(40)	TRBJ2-7*00(210)		533|542|570|0|9||45.0	21|29|48|11|19||40.0	25|39|67|25|39||70.0												TGTGCCATCGGTAGCGGGAATAGTCACGAGCAGTACTTC	36								CAIGSGNSHEQYF		:::::::::0:-8:9:11:-5:-3:19:25:-5:39:::	TLML_20_	RNA
2824	CLONES_TRBTLML_20__infusion_TCR-JV_cDNA_97_AGCACCTC_merged_170000.txt	4954	1	2.34208e-05	TGTGCCATCACTGACAGGGGCGCAGATACGCAGTATTTT	EEEEEEEEEEEEEEEEEEEEEEEEEEEEEEEEEEEEEEE	TRBV10-3*00(334)	TRBD1*00(30)	TRBJ2-3*00(225)		533|547|570|0|14|SG543C|54.0	16|22|36|14|20||30.0	24|41|69|22|39||85.0												TGTGCCATCACTGACAGGGGCGCAGATACGCAGTATTTT	36								CAITDRGADTQYF		:::::::::0:-3:14:14:-4:-2:20:22:-4:39:::	TLML_20_	RNA
2825	CLONES_TRBTLML_20__infusion_TCR-JV_cDNA_97_AGCACCTC_merged_170000.txt	4955	1	2.34208e-05	TGTGCCATCACCGGGACGGGGAATTCACCCCTCCACTTT	EEEEEEEEEEEEEEEEAEEEEEEEAAEEEEEEEEEEEEE	TRBV10-3*00(685)	TRBD1*00(39),TRBD2*00(35)	TRBJ1-6*00(214)		533|543|570|0|10||50.0	10|21|36|10|21|SA17G|39.0;14|21|48|10|17||35.0	27|45|73|21|39||90.0												TGTGCCATCACCGGGACGGGGAATTCACCCCTCCACTTT	32								CAITGTGNSPLHF		:::::::::0:-7:10:10:2:-3:21:21:-7:39:::	TLML_20_	RNA
2826	CLONES_TRBTLML_20__infusion_TCR-JV_cDNA_97_AGCACCTC_merged_170000.txt	4956	1	2.34208e-05	TGTGCCATCAGTCCGGGACAGGGCACTGAAGCTTTCTTT	EEEEEEEEEEEEEEEEEEEEEEEEEEEEEEEEEEEEEEE	TRBV10-3*00(385)	TRBD1*00(55)	TRBJ1-1*00(220)		533|545|570|0|12||60.0	10|21|36|12|23||55.0	24|40|68|23|39||80.0												TGTGCCATCAGTCCGGGACAGGGCACTGAAGCTTTCTTT	36								CAISPGQGTEAFF		:::::::::0:-5:12:12:2:-3:23:23:-4:39:::	TLML_20_	RNA
2827	CLONES_TRBTLML_20__infusion_TCR-JV_cDNA_97_AGCACCTC_merged_170000.txt	4957	1	2.34208e-05	TGTGCCATCAGTGGCGGGATCGGGAATGAGCAGTTCTTC	EEEEEEEEEEEEEEEEEEEAEEEEEEEEEEEAEEEEEAE	TRBV10-3*00(953)	TRBD2*00(30)	TRBJ2-1*00(215)		533|546|570|0|13||65.0	23|29|48|13|19||30.0	27|42|70|24|39||75.0												TGTGCCATCAGTGGCGGGATCGGGAATGAGCAGTTCTTC	32								CAISGGIGNEQFF		:::::::::0:-4:13:13:-7:-3:19:24:-7:39:::	TLML_20_	RNA
2828	CLONES_TRBTLML_20__infusion_TCR-JV_cDNA_97_AGCACCTC_merged_170000.txt	4958	1	2.34208e-05	TGTGCCATCAGTGAGGATCCGAACACTGAAGCTTTCTTT	EEEEEEEEEEEEEAEEEEEEEEEEEEEEEEEEEEEEEEE	TRBV10-3*00(245)		TRBJ1-1*00(235)		533|548|570|0|15||75.0		21|40|68|20|39||95.0												TGTGCCATCAGTGAGGATCCGAACACTGAAGCTTTCTTT	32								CAISEDPNTEAFF		:::::::::0:-2:15:::::20:-1:39:::	TLML_20_	RNA
2829	CLONES_TRBTLML_20__infusion_TCR-JV_cDNA_97_AGCACCTC_merged_170000.txt	4959	1	2.34208e-05	TGTGCCATCAGTGAGAGGGCCGATGATACGCAGTATTTT	EEEEEEEEEEEEEEEEEEEEEEEEEEEEEEEEEEEEEEE	TRBV10-3*00(440)	TRBD2*00(30)	TRBJ2-3*00(215)		533|548|570|0|15||75.0	28|34|48|15|21||30.0	26|41|69|24|39||75.0												TGTGCCATCAGTGAGAGGGCCGATGATACGCAGTATTTT	36								CAISERADDTQYF		:::::::::0:-2:15:15:-12:2:21:24:-6:39:::	TLML_20_	RNA
2830	CLONES_TRBTLML_20__infusion_TCR-JV_cDNA_97_AGCACCTC_merged_170000.txt	4960	1	2.34208e-05	TGTGCCATCAGGGACAGGGGGAACACTGAAGCTTTCTTT	EEEEEEEEEEAEEEEEEAEEEEEEEEEEEEEEEEEEEEE	TRBV10-3*00(480)	TRBD1*00(45)	TRBJ1-1*00(235)		533|544|570|0|11||55.0	13|22|36|11|20||45.0	21|40|68|20|39||95.0												TGTGCCATCAGGGACAGGGGGAACACTGAAGCTTTCTTT	32								CAIRDRGNTEAFF		:::::::::0:-6:11:11:-1:-2:20:20:-1:39:::	TLML_20_	RNA
2831	CLONES_TRBTLML_20__infusion_TCR-JV_cDNA_97_AGCACCTC_merged_170000.txt	4979	1	2.34208e-05	TGTGCCACCTATGAGGAGTTCCAAGAGACCCAGTACTTC	EEEEEEEEEEEEEEEEEEEEEEEEEEEEEEEEEEEEEEE	TRBV28*00(240)		TRBJ2-5*00(235)		564|571|601|0|7||35.0		21|40|68|20|39||95.0												TGTGCCACCTATGAGGAGTTCCAAGAGACCCAGTACTTC	36								CATYEEFQETQYF		:::::::::0:-10:7:::::20:-1:39:::	TLML_20_	RNA
2832	CLONES_TRBTLML_20__infusion_TCR-JV_cDNA_97_AGCACCTC_merged_170000.txt	4980	1	2.34208e-05	TGTGCCACCCTGACAGGCATGAACACTGAAGCTTTCTTT	EEEEEEEEEAEEEEEEEAEEEEEEEEEEEEAEEEEEEEE	TRBV7-8*00(395)	TRBD1*00(30)	TRBJ1-1*00(250)		567|574|604|0|7||35.0	14|20|36|11|17||30.0	18|40|68|17|39||110.0												TGTGCCACCCTGACAGGCATGAACACTGAAGCTTTCTTT	32								CATLTGMNTEAFF		:::::::::0:-10:7:11:-2:-4:17:17:2:39:::	TLML_20_	RNA
2833	CLONES_TRBTLML_20__infusion_TCR-JV_cDNA_97_AGCACCTC_merged_170000.txt	4981	1	2.34208e-05	TGTGCCACCCGGACGGGGGTCACCGGGGAGCTGTTTTTT	EEEEEEEEEEEEAEEEEEEEEAEEEEEEEEEEEEEEEEE	TRBV24-1*00(465)	TRBD1*00(29)	TRBJ2-2*00(235)		559|568|597|0|9||45.0	13|22|36|10|19|SA17G|29.0	24|43|71|20|39||95.0												TGTGCCACCCGGACGGGGGTCACCGGGGAGCTGTTTTTT	32								CATRTGVTGELFF		:::::::::0:-9:9:10:-1:-2:19:20:-4:39:::	TLML_20_	RNA
2834	CLONES_TRBTLML_20__infusion_TCR-JV_cDNA_97_AGCACCTC_merged_170000.txt	4982	1	2.34208e-05	TGTGCCACCCACCCGCTAGCGGGACGGGAGCTGTTTTTT	EEEEEEEEEEEEEEEEEEEEEEEEEEEEEEEEEEEEEEE	TRBV6-1*00(1110)	TRBD2*00(45)	TRBJ2-2*00(165)		516|523|553|0|7||35.0	20|29|48|15|24||45.0	29|43|71|25|39||70.0												TGTGCCACCCACCCGCTAGCGGGACGGGAGCTGTTTTTT	36								CATHPLAGRELFF		:::::::::0:-10:7:15:-4:-3:24:25:-9:39:::	TLML_20_	RNA
2835	CLONES_TRBTLML_20__infusion_TCR-JV_cDNA_97_AGCACCTC_merged_170000.txt	4983	1	2.34208e-05	TGTGCCACCGGGACAGCTAATAATCAGCCCCAGCATTTT	EEEEEEEEEEEEEEEEEEEEEEEEEEEEEEEEEEEEEEE	TRBV6-6*00(167)	TRBD1*00(45)	TRBJ1-5*00(230)		516|523|553|0|7||35.0	10|19|36|7|16||45.0	24|42|70|21|39||90.0												TGTGCCACCGGGACAGCTAATAATCAGCCCCAGCATTTT	36								CATGTANNQPQHF		:::::::::0:-10:7:7:2:-5:16:21:-4:39:::	TLML_20_	RNA
2836	CLONES_TRBTLML_20__infusion_TCR-JV_cDNA_97_AGCACCTC_merged_170000.txt	4984	1	2.34208e-05	TGTGCCACCAGTGATTTCTGGGAGGGTGAGCAGTTCTTC	EEAEEEEEEEEEEEEEEEEEAEEEAEEEEEEEEEEEEEE	TRBV24-1*00(945)	TRBD2*00(35)	TRBJ2-1*00(205)		559|576|597|0|17||85.0	25|32|48|19|26||35.0	29|42|70|26|39||65.0												TGTGCCACCAGTGATTTCTGGGAGGGTGAGCAGTTCTTC	32								CATSDFWEGEQFF		:::::::::0:-1:17:19:-9:0:26:26:-9:39:::	TLML_20_	RNA
2837	CLONES_TRBTLML_20__infusion_TCR-JV_cDNA_97_AGCACCTC_merged_170000.txt	4985	1	2.34208e-05	TGTGCCACCAGTGATTTCGTGGGAGAAAAACTGTTTTTT	EEEEEEEEEEEEEEEEEEAEEAEEEEEEEEEEEEEEEEE	TRBV24-1*00(266)		TRBJ1-4*00(215)		559|576|597|0|17||85.0		28|43|71|24|39||75.0												TGTGCCACCAGTGATTTCGTGGGAGAAAAACTGTTTTTT	32								CATSDFVGEKLFF		:::::::::0:-1:17:::::24:-8:39:::	TLML_20_	RNA
2838	CLONES_TRBTLML_20__infusion_TCR-JV_cDNA_97_AGCACCTC_merged_170000.txt	4986	1	2.34208e-05	TGTGCCACCAGTGATTTGGACAGGGAAGGCTACACCTTC	EEEEEEEEEEEEEEEEEEEEEEEEEEEEEEEEEEEEEEE	TRBV24-1*00(180)	TRBD1*00(35)	TRBJ1-2*00(200)		559|577|597|0|18||90.0	14|21|36|18|25||35.0	28|40|68|27|39||60.0												TGTGCCACCAGTGATTTGGACAGGGAAGGCTACACCTTC	36								CATSDLDREGYTF		:::::::::0:0:18:18:-2:-3:25:27:-8:39:::	TLML_20_	RNA
2839	CLONES_TRBTLML_20__infusion_TCR-JV_cDNA_97_AGCACCTC_merged_170000.txt	4987	1	2.34208e-05	TGTGCCACCAGTGATTCTTTCGCCCAAGCGCAGTATTTT	EEEEEAEEEEEEEEEEAEEEEEEAEEEEEEEAEEEEAEE	TRBV24-1*00(310)	TRBD1*00(25)	TRBJ2-3*00(195)		559|575|597|0|16||80.0	23|28|36|20|25||25.0	30|41|69|28|39||55.0												TGTGCCACCAGTGATTCTTTCGCCCAAGCGCAGTATTTT	32								CATSDSFAQAQYF		:::::::::0:-2:16:20:-11:4:25:28:-10:39:::	TLML_20_	RNA
2840	CLONES_TRBTLML_20__infusion_TCR-JV_cDNA_97_AGCACCTC_merged_170000.txt	4988	1	2.34208e-05	TGTGCCACCAGTGACCCTCAAAACAATGAGCAGTTCTTC	EEEEAEEEEEEEEEEEEEEEEEAEEAEEEEEEEEEEEEE	TRBV24-1*00(705)	TRBD2*00(25)	TRBJ2-1*00(225)		559|573|597|0|14||70.0	0|5|48|14|19||25.0	25|42|70|22|39||85.0												TGTGCCACCAGTGACCCTCAAAACAATGAGCAGTTCTTC	32								CATSDPQNNEQFF		:::::::::0:-4:14:14:16:-27:19:22:-5:39:::	TLML_20_	RNA
2841	CLONES_TRBTLML_20__infusion_TCR-JV_cDNA_97_AGCACCTC_merged_170000.txt	4989	1	2.34208e-05	TGTGCCACCAGTAAACAGGGGTTGAAGACCCAGTACTTC	EEEEEEEEEEEEEEEEEEEEEEEEEEEEEEEEEEEEEEE	TRBV24-1*00(280)	TRBD1*00(35)	TRBJ2-5*00(210)		559|571|597|0|12||60.0	15|22|36|14|21||35.0	26|40|68|25|39||70.0												TGTGCCACCAGTAAACAGGGGTTGAAGACCCAGTACTTC	36								CATSKQGLKTQYF		:::::::::0:-6:12:14:-3:-2:21:25:-6:39:::	TLML_20_	RNA
2842	CLONES_TRBTLML_20__infusion_TCR-JV_cDNA_97_AGCACCTC_merged_170000.txt	4990	1	2.34208e-05	TGTGCCACCAGCTCCGGACGGCCCAATGAAGCTTTCTTT	EEEEEEEEEEEEEEEEEEEEEEEEEEEEEEEEEEEEEEE	TRBV15*00(724)	TRBD2*00(29)	TRBJ1-1*00(135)		552|564|589|0|12||60.0	26|35|48|15|24|SG29C|29.0	27|40|68|26|39||65.0												TGTGCCACCAGCTCCGGACGGCCCAATGAAGCTTTCTTT	36								CATSSGRPNEAFF		:::::::::0:-5:12:15:-10:3:24:26:-7:39:::	TLML_20_	RNA
2843	CLONES_TRBTLML_20__infusion_TCR-JV_cDNA_97_AGCACCTC_merged_170000.txt	4991	1	2.34208e-05	TGTGCCACCAGCCCCGGGACAACCTATGGCTACACCTTC	EEEEEEEEEEEEEEEEEEEEEEEEEEEEEEEEEEEEEEE	TRBV24-1*00(325)	TRBD1*00(45),TRBD2*00(40)	TRBJ1-2*00(220)		559|570|597|0|11||55.0	9|18|36|12|21||45.0;13|21|48|12|20||40.0	24|40|68|23|39||80.0												TGTGCCACCAGCCCCGGGACAACCTATGGCTACACCTTC	36								CATSPGTTYGYTF		:::::::::0:-7:11:12:3:-6:21:23:-4:39:::	TLML_20_	RNA
2844	CLONES_TRBTLML_20__infusion_TCR-JV_cDNA_97_AGCACCTC_merged_170000.txt	4992	1	2.34208e-05	TGTGCCACCAGGGGGTCCGATAACTATGGCTACACCTTC	EEEEEEEEEEEAEEEEEEEEEEEEEEEAEEEEEEEEEEE	TRBV24-1*00(670)		TRBJ1-2*00(235)		559|570|597|0|11||55.0		21|40|68|20|39||95.0												TGTGCCACCAGGGGGTCCGATAACTATGGCTACACCTTC	32								CATRGSDNYGYTF		:::::::::0:-7:11:::::20:-1:39:::	TLML_20_	RNA
2845	CLONES_TRBTLML_20__infusion_TCR-JV_cDNA_97_AGCACCTC_merged_170000.txt	4993	1	2.34208e-05	TGTGCCACAAACCGACTAGCAGCCTACGAGCAGTACTTC	EEEEEEEEEEEEEEEEEEEEEEEEEEEEEEEEEEEEEEE	TRBV24-1*00(149)	TRBD2*00(35)	TRBJ2-7*00(225)		559|567|597|0|8||40.0	18|25|48|13|20||35.0	22|39|67|22|39||85.0												TGTGCCACAAACCGACTAGCAGCCTACGAGCAGTACTTC	36								CATNRLAAYEQYF		:::::::::0:-10:8:13:-2:-7:20:22:-2:39:::	TLML_20_	RNA
2846	CLONES_TRBTLML_20__infusion_TCR-JV_cDNA_97_AGCACCTC_merged_170000.txt	4994	1	2.34208e-05	TGTGCCAGTGGCGGGACTAGGGCATATGAGCAGTTCTTC	EEEEEEEEEEEEEEEEEEEEEEEEEEEEEEEEEEEEEEE	TRBV19*00(177)	TRBD2*00(45)	TRBJ2-1*00(210)		559|568|596|0|9||45.0	15|24|48|11|20||45.0	28|42|70|25|39||70.0												TGTGCCAGTGGCGGGACTAGGGCATATGAGCAGTTCTTC	36								CASGGTRAYEQFF		:::::::::0:-8:9:11:1:-8:20:25:-8:39:::	TLML_20_	RNA
2847	CLONES_TRBTLML_20__infusion_TCR-JV_cDNA_97_AGCACCTC_merged_170000.txt	4995	1	2.34208e-05	TGTGCCAGTACGGACTCATTTAACTATGGCTACACCTTC	EEEEEEEEAEEEEEEEEEEEEEEEEEEEEEAEEEEAEEE	TRBV6-5*00(202),TRBV6-8*00(202)	TRBD2*00(25)	TRBJ1-2*00(235)		519|527|556|0|8||40.0;512|520|549|0|8||40.0	17|22|48|11|16||25.0	21|40|68|20|39||95.0												TGTGCCAGTACGGACTCATTTAACTATGGCTACACCTTC	32								CASTDSFNYGYTF		:::::::::0:-9:8:11:-1:-10:16:20:-1:39:::	TLML_20_	RNA
2848	CLONES_TRBTLML_20__infusion_TCR-JV_cDNA_97_AGCACCTC_merged_170000.txt	4996	1	2.34208e-05	TGTGCCAGTAGTCCCCGGCCGGGTGGGACCCAGTACTTC	EEEEEEEEEEEEEEEEEE<EEEEEEEEEEEEEEEEEEEE	TRBV19*00(464)	TRBD1*00(25),TRBD2*00(25)	TRBJ2-5*00(205)		559|571|596|0|12||60.0	9|14|36|13|18||25.0;13|18|48|13|18||25.0	27|40|68|26|39||65.0												TGTGCCAGTAGTCCCCGGCCGGGTGGGACCCAGTACTTC	27								CASSPRPGGTQYF		:::::::::0:-5:12:13:3:-10:18:26:-7:39:::	TLML_20_	RNA
2849	CLONES_TRBTLML_20__infusion_TCR-JV_cDNA_97_AGCACCTC_merged_170000.txt	4997	1	2.34208e-05	TGTGCCAGTAGTGTTTTACAGGGGGACGAGCAGTACTTC	EEEEEEEEEEEEEEEEEEEEEEEEEEEEEEEEEEEEEEE	TRBV19*00(515)	TRBD1*00(40)	TRBJ2-7*00(210)		559|571|596|0|12||60.0	15|23|36|17|25||40.0	25|39|67|25|39||70.0												TGTGCCAGTAGTGTTTTACAGGGGGACGAGCAGTACTTC	36								CASSVLQGDEQYF		:::::::::0:-5:12:17:-3:-1:25:25:-5:39:::	TLML_20_	RNA
2850	CLONES_TRBTLML_20__infusion_TCR-JV_cDNA_97_AGCACCTC_merged_170000.txt	4998	1	2.34208e-05	TGTGCCAGTAGTGTGAAAGAGGGGCAGCCCCAGCATTTT	EEEEAEEEEEEEEEEEEEEEEEEEEEEEEEEEEEEEEEE	TRBV19*00(265)	TRBD1*00(25),TRBD2*00(25)	TRBJ1-5*00(215)		559|571|596|0|12||60.0	17|22|36|19|24||25.0;27|32|48|18|23||25.0	27|42|70|24|39||75.0												TGTGCCAGTAGTGTGAAAGAGGGGCAGCCCCAGCATTTT	32								CASSVKEGQPQHF		:::::::::0:-5:12:19:-5:-2:24:24:-7:39:::	TLML_20_	RNA
2851	CLONES_TRBTLML_20__infusion_TCR-JV_cDNA_97_AGCACCTC_merged_170000.txt	4999	1	2.34208e-05	TGTGCCAGTAGTGGCGGGCTTTCCTACGAGCAGTACTTC	EEEEEEEEEEEEEEEEEEEEEEEEE<EAEEEEEEEEEEE	TRBV19*00(525)	TRBD2*00(25)	TRBJ2-7*00(230)		559|571|596|0|12||60.0	23|28|48|13|18||25.0	21|39|67|21|39||90.0												TGTGCCAGTAGTGGCGGGCTTTCCTACGAGCAGTACTTC	27								CASSGGLSYEQYF		:::::::::0:-5:12:13:-7:-4:18:21:-1:39:::	TLML_20_	RNA
2852	CLONES_TRBTLML_20__infusion_TCR-JV_cDNA_97_AGCACCTC_merged_170000.txt	5000	1	2.34208e-05	TGTGCCAGTAGTGGACAGGGTGTTTCACCCCAGCATTTT	EEEEEEEEEEEEEEEEAEEEEEEEEEEEEEEEEEEEEEE	TRBV19*00(350)	TRBD1*00(40)	TRBJ1-5*00(200)		559|571|596|0|12||60.0	13|21|36|12|20||40.0	30|42|70|27|39||60.0												TGTGCCAGTAGTGGACAGGGTGTTTCACCCCAGCATTTT	32								CASSGQGVSPQHF		:::::::::0:-5:12:12:-1:-3:20:27:-10:39:::	TLML_20_	RNA
2853	CLONES_TRBTLML_20__infusion_TCR-JV_cDNA_97_AGCACCTC_merged_170000.txt	5001	1	2.34208e-05	TGTGCCAGTAGTATTGCCGGGAACACTGAAGCCTTCTTT	EEE6EEAEEEEEEEEAAEEEEEEEEEEEEEEEEEEEEEA	TRBV19*00(140)		TRBJ1-1*00(219)		559|573|596|0|14||70.0		21|40|68|20|39|ST33C|79.0												TGTGCCAGTAGTATTGCCGGGAACACTGAAGCCTTCTTT	21								CASSIAGNTEAFF		:::::::::0:-3:14:::::20:-1:39:::	TLML_20_	RNA
2854	CLONES_TRBTLML_20__infusion_TCR-JV_cDNA_97_AGCACCTC_merged_170000.txt	5002	1	2.34208e-05	TGTGCCAGTAGTATCTACATGAACACTGAAGCTTTCTTT	EEEEEEEEEEEEEEEEEEEEEEEEEEEEEEEEEEEEEEE	TRBV19*00(140)		TRBJ1-1*00(250)		559|573|596|0|14||70.0		18|40|68|17|39||110.0												TGTGCCAGTAGTATCTACATGAACACTGAAGCTTTCTTT	36								CASSIYMNTEAFF		:::::::::0:-3:14:::::17:2:39:::	TLML_20_	RNA
2855	CLONES_TRBTLML_20__infusion_TCR-JV_cDNA_97_AGCACCTC_merged_170000.txt	5003	1	2.34208e-05	TGTGCCAGTAGTATCGCCGCGGGAGATACGCAGTATTTT	EEEEEEEEEEEEEEEEE<AEEAEEEEEEAEEEEEEEEEE	TRBV19*00(350)	TRBD2*00(25)	TRBJ2-3*00(220)		559|573|596|0|14||70.0	23|28|48|18|23||25.0	25|41|69|23|39||80.0												TGTGCCAGTAGTATCGCCGCGGGAGATACGCAGTATTTT	27								CASSIAAGDTQYF		:::::::::0:-3:14:18:-7:-4:23:23:-5:39:::	TLML_20_	RNA
2856	CLONES_TRBTLML_20__infusion_TCR-JV_cDNA_97_AGCACCTC_merged_170000.txt	5004	1	2.34208e-05	TGTGCCAGTAGTATGGGTAGCAATCAGCCCCAGCATTTT	EEEEEEEEEEAEEEEEEEEEEEEEEEEEAEAEEEEEEEE	TRBV19*00(105)		TRBJ1-5*00(250)		559|573|596|0|14||70.0		20|42|70|17|39||110.0												TGTGCCAGTAGTATGGGTAGCAATCAGCCCCAGCATTTT	32								CASSMGSNQPQHF		:::::::::0:-3:14:::::17:0:39:::	TLML_20_	RNA
2857	CLONES_TRBTLML_20__infusion_TCR-JV_cDNA_97_AGCACCTC_merged_170000.txt	5005	1	2.34208e-05	TGTGCCAGTAGTACCTTTGGGGAAAATGAGCAGTTCTTC	EEEEEEEEEEEEEEEEEEEEEEEEEEEEEEEEEEEEEEE	TRBV19*00(135)		TRBJ2-1*00(215)		559|572|596|0|13||65.0		27|42|70|24|39||75.0												TGTGCCAGTAGTACCTTTGGGGAAAATGAGCAGTTCTTC	36								CASSTFGENEQFF		:::::::::0:-4:13:::::24:-7:39:::	TLML_20_	RNA
2858	CLONES_TRBTLML_20__infusion_TCR-JV_cDNA_97_AGCACCTC_merged_170000.txt	5006	1	2.34208e-05	TGTGCCAGTAGTAAGTACGAGATCAATGAGCAGTTCTTC	EEEEEEEEEEEEEEEEEEEEEEEEEEEEEEEEEEEEEEE	TRBV19*00(290)		TRBJ2-1*00(220)		559|572|596|0|13||65.0		26|42|70|23|39||80.0												TGTGCCAGTAGTAAGTACGAGATCAATGAGCAGTTCTTC	36								CASSKYEINEQFF		:::::::::0:-4:13:::::23:-6:39:::	TLML_20_	RNA
2859	CLONES_TRBTLML_20__infusion_TCR-JV_cDNA_97_AGCACCTC_merged_170000.txt	5007	1	2.34208e-05	TGTGCCAGTAGCTCCGGGAGGGTTGAGACCCAGTACTTC	EEEEEEEEEEEEEEEEEEEEEEEEEEEEAEEEEEEEEEE	TRBV19*00(320)	TRBD2*00(40)	TRBJ2-5*00(215)		559|570|596|0|11||55.0	24|32|48|14|22||40.0	25|40|68|24|39||75.0												TGTGCCAGTAGCTCCGGGAGGGTTGAGACCCAGTACTTC	32								CASSSGRVETQYF		:::::::::0:-6:11:14:-8:0:22:24:-5:39:::	TLML_20_	RNA
2860	CLONES_TRBTLML_20__infusion_TCR-JV_cDNA_97_AGCACCTC_merged_170000.txt	5008	1	2.34208e-05	TGTGCCAGTAGCGGGACGGCTACCTACGAGCAGTACTTC	EEEEEEEEEEEEEEEEEEEEEEEEEEEEEEEEEEEEEEE	TRBV19*00(280)	TRBD1*00(30),TRBD2*00(30)	TRBJ2-7*00(225)		559|570|596|0|11||55.0	11|17|36|11|17||30.0;15|21|48|11|17||30.0	22|39|67|22|39||85.0												TGTGCCAGTAGCGGGACGGCTACCTACGAGCAGTACTTC	36								CASSGTATYEQYF		:::::::::0:-6:11:11:1:-7:17:22:-2:39:::	TLML_20_	RNA
2861	CLONES_TRBTLML_20__infusion_TCR-JV_cDNA_97_AGCACCTC_merged_170000.txt	5009	1	2.34208e-05	TGTGCCAGTAGGCCCGCAGGGTACTCTGAAGCTTTCTTT	EEEEEEEEEEEAEEEEEAEAEEEEEEEEEEEEEEEEEEE	TRBV19*00(740)	TRBD1*00(25),TRBD2*00(25)	TRBJ1-1*00(210)		559|570|596|0|11||55.0	16|21|36|16|21||25.0;4|9|48|12|17||25.0	26|40|68|25|39||70.0												TGTGCCAGTAGGCCCGCAGGGTACTCTGAAGCTTTCTTT	32								CASRPAGYSEAFF		:::::::::0:-6:11:16:-4:-3:21:25:-6:39:::	TLML_20_	RNA
2862	CLONES_TRBTLML_20__infusion_TCR-JV_cDNA_97_AGCACCTC_merged_170000.txt	5010	1	2.34208e-05	TGTGCCAGTAGGCCGGGACTACTCCATGGCTACACCTTC	EEEEEEEEEEEEEEEEEAEEEEEEEEEEEEEEEEEEEEE	TRBV19*00(105)	TRBD2*00(45)	TRBJ1-2*00(210)		559|570|596|0|11||55.0	14|23|48|12|21||45.0	26|40|68|25|39||70.0												TGTGCCAGTAGGCCGGGACTACTCCATGGCTACACCTTC	32								CASRPGLLHGYTF		:::::::::0:-6:11:12:2:-9:21:25:-6:39:::	TLML_20_	RNA
2863	CLONES_TRBTLML_20__infusion_TCR-JV_cDNA_97_AGCACCTC_merged_170000.txt	5011	1	2.34208e-05	TGTGCCAGTAGGAGTCTAAGCTCCTACGAGCAGTACTTC	EEEEEEEEEEEEEEEEEEEEEEEEEAE<AEEEEEEEEEE	TRBV19*00(690)		TRBJ2-7*00(245)		559|570|596|0|11||55.0		18|39|67|18|39||105.0												TGTGCCAGTAGGAGTCTAAGCTCCTACGAGCAGTACTTC	27								CASRSLSSYEQYF		:::::::::0:-6:11:::::18:2:39:::	TLML_20_	RNA
2864	CLONES_TRBTLML_20__infusion_TCR-JV_cDNA_97_AGCACCTC_merged_170000.txt	5012	1	2.34208e-05	TGTGCCAGCTTACCCTCACCAGGGACTGGAAACACCATA	EEEEEEEEEEEEEEEEEEEEEEEEEEEEEEEEEEEEEEE	TRBV28*00(470)	TRBD2*00(30)	TRBJ1-3*00(140)		564|573|601|0|9||45.0	16|22|48|21|27||30.0	42|42|70|39|39||0.0												TGTGCCAGCTTACCCTCACCAGGGACTGGAAACACCATA	36								CASLPSPGTGNTI		:::::::::0:-8:9:21:0:-10:27:39:-22:39:::	TLML_20_	RNA
2865	CLONES_TRBTLML_20__infusion_TCR-JV_cDNA_97_AGCACCTC_merged_170000.txt	5013	1	2.34208e-05	TGTGCCAGCTTAGGGACAGGGGACTACGAGCAGTACTTC	EEEEEEEEEEEEEEEEEEEEEEEEEAEEEEEEEEEEEEE	TRBV11-3*00(465),TRBV11-1*00(449),TRBV11-2*00(433)	TRBD1*00(50)	TRBJ2-7*00(220)		521|530|558|0|9||45.0;531|540|568|0|9||45.0;522|531|559|0|9||45.0	12|22|36|12|22||50.0	23|39|67|23|39||80.0												TGTGCCAGCTTAGGGACAGGGGACTACGAGCAGTACTTC	32								CASLGTGDYEQYF		:::::::::0:-8:9:12:0:-2:22:23:-3:39:::	TLML_20_	RNA
2866	CLONES_TRBTLML_20__infusion_TCR-JV_cDNA_97_AGCACCTC_merged_170000.txt	5014	1	2.34208e-05	TGTGCCAGCTCCCCCAGGGTGCAGGAGACCCAGTACTTC	EEEEEEEEEEEEEEAEEEEAEEEEEEEEEEEEEEEEAAA	TRBV13*00(760)	TRBD1*00(25)	TRBJ2-5*00(85)		567|576|604|0|9||45.0	1|6|36|10|15||25.0	25|40|68|24|39||75.0												TGTGCCAGCTCCCCCAGGGTGCAGGAGACCCAGTACTTC	32								CASSPRVQETQYF		:::::::::0:-8:9:10:11:-18:15:24:-5:39:::	TLML_20_	RNA
2867	CLONES_TRBTLML_20__infusion_TCR-JV_cDNA_97_AGCACCTC_merged_170000.txt	5015	1	2.34208e-05	TGTGCCAGCTCCAGGCCCCTCACAGATACGCAGTATTTT	EEEEEEEEEEEEAEEEEEEEEEEEEEEEEEEEEEEEEEE	TRBV6-2*00(350),TRBV6-3*00(350)	TRBD1*00(25),TRBD2*00(25)	TRBJ2-3*00(235)		516|525|553|0|9||45.0;516|525|553|0|9||45.0	0|5|36|14|19||25.0;30|35|48|13|18||25.0	22|41|69|20|39||95.0												TGTGCCAGCTCCAGGCCCCTCACAGATACGCAGTATTTT	32								CASSRPLTDTQYF		:::::::::0:-8:9:14:12:-19:19:20:-2:39:::	TLML_20_	RNA
2868	CLONES_TRBTLML_20__infusion_TCR-JV_cDNA_97_AGCACCTC_merged_170000.txt	5016	1	2.34208e-05	TGTGCCAGCTCACCTCGGGTAGGGACTGAAGCTTTCTTT	EEEEEEEEEEEEEEEEEEEEEEAEEEEEEEEEEEEEEEE	TRBV18*00(175)		TRBJ1-1*00(215)		702|716|739|0|14||70.0		25|40|68|24|39||75.0												TGTGCCAGCTCACCTCGGGTAGGGACTGAAGCTTTCTTT	32								CASSPRVGTEAFF		:::::::::0:-3:14:::::24:-5:39:::	TLML_20_	RNA
2869	CLONES_TRBTLML_20__infusion_TCR-JV_cDNA_97_AGCACCTC_merged_170000.txt	5017	1	2.34208e-05	TGTGCCAGCTCACCCTCGAACACCGGGGAGCTGTTTTTT	EEEEEEEEE7EEEEEEEEEEEEEEEEEEEEEEEEEEEEE	TRBV18*00(490)		TRBJ2-2*00(255)		702|716|739|0|14||70.0		20|43|71|16|39||115.0												TGTGCCAGCTCACCCTCGAACACCGGGGAGCTGTTTTTT	22								CASSPSNTGELFF		:::::::::0:-3:14:::::16:0:39:::	TLML_20_	RNA
2870	CLONES_TRBTLML_20__infusion_TCR-JV_cDNA_97_AGCACCTC_merged_170000.txt	5018	1	2.34208e-05	TGTGCCAGCTCACCCCTACAGGAGAAAGAGCAGTACTTC	EAEEEEEEE<AEE6EEEEAEEEEEEEEEEE<EEEEEEEE	TRBV18*00(275)	TRBD1*00(25)	TRBJ2-7*00(200)		702|716|739|0|14||70.0	15|20|36|17|22||25.0	27|39|67|27|39||60.0												TGTGCCAGCTCACCCCTACAGGAGAAAGAGCAGTACTTC	21								CASSPLQEKEQYF		:::::::::0:-3:14:17:-3:-4:22:27:-7:39:::	TLML_20_	RNA
2871	CLONES_TRBTLML_20__infusion_TCR-JV_cDNA_97_AGCACCTC_merged_170000.txt	5019	1	2.34208e-05	TGTGCCAGCTCACCCCGGGCCATCGACATTCAGTACTTC	EEEEEEEEEEEEEEEEEEEEEEEEEEEEEEEEEEEEEEE	TRBV18*00(425)	TRBD1*00(25),TRBD2*00(25)	TRBJ2-4*00(210)		702|716|739|0|14||70.0	10|15|36|14|19||25.0;14|19|48|14|19||25.0	28|42|70|25|39||70.0												TGTGCCAGCTCACCCCGGGCCATCGACATTCAGTACTTC	36								CASSPRAIDIQYF		:::::::::0:-3:14:14:2:-9:19:25:-8:39:::	TLML_20_	RNA
2872	CLONES_TRBTLML_20__infusion_TCR-JV_cDNA_97_AGCACCTC_merged_170000.txt	5020	1	2.34208e-05	TGTGCCAGCTCACCGCCAGGGGGGGAGACCCAGTACTTC	EE6EEEEAEEEEEEEEEEEEEEEEEEEEEEEEEEAEEEA	TRBV18*00(995)	TRBD1*00(35)	TRBJ2-5*00(95)		702|716|739|0|14||70.0	16|23|36|16|23||35.0	25|40|68|24|39||75.0												TGTGCCAGCTCACCGCCAGGGGGGGAGACCCAGTACTTC	21								CASSPPGGETQYF		:::::::::0:-3:14:16:-4:-1:23:24:-5:39:::	TLML_20_	RNA
2873	CLONES_TRBTLML_20__infusion_TCR-JV_cDNA_97_AGCACCTC_merged_170000.txt	5021	1	2.34208e-05	TGTGCCAGCTCACCGCAAGAGAACACTGAAGCTTTCTTT	EEEEEEEEEEEEEEEEEEEEEEEEEEEEEEEEEEEEEAE	TRBV18*00(660)		TRBJ1-1*00(235)		702|716|739|0|14||70.0		21|40|68|20|39||95.0												TGTGCCAGCTCACCGCAAGAGAACACTGAAGCTTTCTTT	32								CASSPQENTEAFF		:::::::::0:-3:14:::::20:-1:39:::	TLML_20_	RNA
2874	CLONES_TRBTLML_20__infusion_TCR-JV_cDNA_97_AGCACCTC_merged_170000.txt	5022	1	2.34208e-05	TGTGCCAGCTCACCACGTCGGGGAGATACGCAGTATTTT	EEEEEEEEEEEEEEEEEEEEEEEEEEEEEEEEEEEEEEE	TRBV18*00(145)		TRBJ2-3*00(220)		702|718|739|0|16||80.0		25|41|69|23|39||80.0												TGTGCCAGCTCACCACGTCGGGGAGATACGCAGTATTTT	36								CASSPRRGDTQYF		:::::::::0:-1:16:::::23:-5:39:::	TLML_20_	RNA
2875	CLONES_TRBTLML_20__infusion_TCR-JV_cDNA_97_AGCACCTC_merged_170000.txt	5023	1	2.34208e-05	TGTGCCAGCTCACCACGACAGGGAGAGACCCAGTACTTC	EEEEEEEEEEEEEEEEEEEEEEEEEEEEEEEEEEEEEEE	TRBV18*00(300)	TRBD1*00(35)	TRBJ2-5*00(220)		702|718|739|0|16||80.0	14|21|36|16|23||35.0	24|40|68|23|39||80.0												TGTGCCAGCTCACCACGACAGGGAGAGACCCAGTACTTC	36								CASSPRQGETQYF		:::::::::0:-1:16:16:-2:-3:23:23:-4:39:::	TLML_20_	RNA
2876	CLONES_TRBTLML_20__infusion_TCR-JV_cDNA_97_AGCACCTC_merged_170000.txt	5024	1	2.34208e-05	TGTGCCAGCTCACCAGGCAGGGCCTACGAGCAGTACTTC	EEEEEEEEEEEEEEEEEEEEEEEEEEEEEEEEEEEEEEE	TRBV18*00(530)	TRBD1*00(25)	TRBJ2-7*00(225)		702|717|739|0|15||75.0	16|21|36|17|22||25.0	22|39|67|22|39||85.0												TGTGCCAGCTCACCAGGCAGGGCCTACGAGCAGTACTTC	36								CASSPGRAYEQYF		:::::::::0:-2:15:17:-4:-3:22:22:-2:39:::	TLML_20_	RNA
2877	CLONES_TRBTLML_20__infusion_TCR-JV_cDNA_97_AGCACCTC_merged_170000.txt	5025	1	2.34208e-05	TGTGCCAGCTCACCAGGACAGGGAGAGACCCAGTACTTC	EEEEEEEEEEEEEEAEEEEEEEEEEEEEEEEEEEEEEEE	TRBV18*00(495)	TRBD1*00(40)	TRBJ2-5*00(220)		702|717|739|0|15||75.0	13|21|36|15|23||40.0	24|40|68|23|39||80.0												TGTGCCAGCTCACCAGGACAGGGAGAGACCCAGTACTTC	32								CASSPGQGETQYF		:::::::::0:-2:15:15:-1:-3:23:23:-4:39:::	TLML_20_	RNA
2878	CLONES_TRBTLML_20__infusion_TCR-JV_cDNA_97_AGCACCTC_merged_170000.txt	5026	1	2.34208e-05	TGTGCCAGCTCAGGGACAGCAATGGATGAGCAGTTCTTC	EEEAEEEEEEEEEEEEEAEEEEEEEEEEEEEEEEEAEEE	TRBV18*00(130)	TRBD1*00(35)	TRBJ2-1*00(210)		702|714|739|0|12||60.0	12|19|36|12|19||35.0	28|42|70|25|39||70.0												TGTGCCAGCTCAGGGACAGCAATGGATGAGCAGTTCTTC	32								CASSGTAMDEQFF		:::::::::0:-5:12:12:0:-5:19:25:-8:39:::	TLML_20_	RNA
2879	CLONES_TRBTLML_20__infusion_TCR-JV_cDNA_97_AGCACCTC_merged_170000.txt	5027	1	2.34208e-05	TGTGCCAGCTCAACGGACAGGGGCACTGAAGCTTTCTTT	EEEEEEEEEEEEEEEEEEEEEEEEEEEEEEEEEEEEEEE	TRBV18*00(515)	TRBD1*00(45)	TRBJ1-1*00(220)		702|714|739|0|12||60.0	13|22|36|14|23||45.0	24|40|68|23|39||80.0												TGTGCCAGCTCAACGGACAGGGGCACTGAAGCTTTCTTT	36								CASSTDRGTEAFF		:::::::::0:-5:12:14:-1:-2:23:23:-4:39:::	TLML_20_	RNA
2881	CLONES_TRBTLML_20__infusion_TCR-JV_cDNA_97_AGCACCTC_merged_170000.txt	5029	1	2.34208e-05	TGTGCCAGCCTAATGGCCCCCATTTCACCCCTCCACTTT	EEEEEEEAEEEEEEEEEEEEEEEEEEEEEEEEEEEEEEE	TRBV2*00(380)	TRBD1*00(30)	TRBJ1-6*00(204)		518|527|555|0|9||45.0	0|6|36|15|21||30.0	29|45|73|23|39||80.0												TGTGCCAGCCTAATGGCCCCCATTTCACCCCTCCACTTT	32								CASLMAPISPLHF		:::::::::0:-8:9:15:12:-18:21:23:-9:39:::	TLML_20_	RNA
2882	CLONES_TRBTLML_20__infusion_TCR-JV_cDNA_97_AGCACCTC_merged_170000.txt	5030	1	2.34208e-05	TGTGCCAGCCGGGGTGAACCTAATGAAAAACTGTTTTTT	EEEEEEEEEEEEEEEEEEEEEEEEEEEEEEEEEEEEEEE	TRBV12-3*00(500),TRBV12-4*00(500)		TRBJ1-4*00(240)		530|539|567|0|9||45.0;530|539|567|0|9||45.0		23|43|71|19|39||100.0												TGTGCCAGCCGGGGTGAACCTAATGAAAAACTGTTTTTT	36								CASRGEPNEKLFF		:::::::::0:-8:9:::::19:-3:39:::	TLML_20_	RNA
2883	CLONES_TRBTLML_20__infusion_TCR-JV_cDNA_97_AGCACCTC_merged_170000.txt	5031	1	2.34208e-05	TGTGCCAGCGTAGCGGGAGTATACAATGAGCAGTTCTTC	EEEEEEEEEEEEEEEEEEEEEEEEEEEEEEEEEEEEEEE	TRBV11-1*00(115),TRBV7-9*00(115)	TRBD2*00(45)	TRBJ2-1*00(230)		531|540|568|0|9||45.0;556|565|593|0|9||45.0	21|30|48|10|19||45.0	24|42|70|21|39||90.0												TGTGCCAGCGTAGCGGGAGTATACAATGAGCAGTTCTTC	36								CASVAGVYNEQFF		:::::::::0:-8:9:10:-5:-2:19:21:-4:39:::	TLML_20_	RNA
2884	CLONES_TRBTLML_20__infusion_TCR-JV_cDNA_97_AGCACCTC_merged_170000.txt	5032	1	2.34208e-05	TGTGCCAGCGGGCAGTATCCGACCTACGAGCAGTACTTC	EEEEEEAEEEEEEEEEEEEEEEEEEEEEEEEEEEEEEEE	TRBV11-1*00(217),TRBV11-3*00(201)		TRBJ2-7*00(225)		531|540|568|0|9||45.0;521|530|558|0|9||45.0		22|39|67|22|39||85.0												TGTGCCAGCGGGCAGTATCCGACCTACGAGCAGTACTTC	32								CASGQYPTYEQYF		:::::::::0:-8:9:::::22:-2:39:::	TLML_20_	RNA
2885	CLONES_TRBTLML_20__infusion_TCR-JV_cDNA_97_AGCACCTC_merged_170000.txt	5033	1	2.34208e-05	TGTGCCAGCGGGGACTCGAACTCCTACGAGCAGTACTTC	EEEEEEEEEEEEEEEEEEEEEEEEEEEEEEEEEEEEEEE	TRBV19*00(270)	TRBD2*00(30)	TRBJ2-7*00(235)		559|567|596|0|8||40.0	16|22|48|10|16||30.0	20|39|67|20|39||95.0												TGTGCCAGCGGGGACTCGAACTCCTACGAGCAGTACTTC	36								CASGDSNSYEQYF		:::::::::0:-9:8:10:0:-10:16:20:0:39:::	TLML_20_	RNA
2886	CLONES_TRBTLML_20__infusion_TCR-JV_cDNA_97_AGCACCTC_merged_170000.txt	5034	1	2.34208e-05	TGTGCCAGCGAGGACAGGGGGTCTTCACCCCTCCACTTT	EEEEEEEEEEEEEEEEEEEEEEEEEEEEEEEEEEEEEEE	TRBV3-1*00(605)	TRBD1*00(50)	TRBJ1-6*00(194)		543|552|580|0|9||45.0	13|23|36|11|21||50.0	29|45|73|23|39||80.0												TGTGCCAGCGAGGACAGGGGGTCTTCACCCCTCCACTTT	36								CASEDRGSSPLHF		:::::::::0:-8:9:11:-1:-1:21:23:-9:39:::	TLML_20_	RNA
2887	CLONES_TRBTLML_20__infusion_TCR-JV_cDNA_97_AGCACCTC_merged_170000.txt	5035	1	2.34208e-05	TGTGCCAGCATGGGGGCGAGGGACACTGAAGCTTTCTTT	EEEEEEEEEEEEEEEEEEAEEEEEEEEEEEEEEEEEEEE	TRBV2*00(120)	TRBD1*00(35)	TRBJ1-1*00(225)		518|528|555|0|10||50.0	18|25|36|11|18||35.0	23|40|68|22|39||85.0												TGTGCCAGCATGGGGGCGAGGGACACTGAAGCTTTCTTT	32								CASMGARDTEAFF		:::::::::0:-7:10:11:-6:1:18:22:-3:39:::	TLML_20_	RNA
2888	CLONES_TRBTLML_20__infusion_TCR-JV_cDNA_97_AGCACCTC_merged_170000.txt	5036	1	2.34208e-05	TGTGCCAGCATAGCAGGGACTCGAGGACAGCAGTACTTC	EEEEEEEEEEEEEEEEEEEEEEEEEEEEEEEEEEEEEEE	TRBV7-9*00(460)	TRBD2*00(30)	TRBJ2-7*00(195)		556|566|593|0|10||50.0	16|22|48|15|21||30.0	28|39|67|28|39||55.0												TGTGCCAGCATAGCAGGGACTCGAGGACAGCAGTACTTC	36								CASIAGTRGQQYF		:::::::::0:-7:10:15:0:-10:21:28:-8:39:::	TLML_20_	RNA
2889	CLONES_TRBTLML_20__infusion_TCR-JV_cDNA_97_AGCACCTC_merged_170000.txt	5037	1	2.34208e-05	TGTGCCAGCACTATCACTAGCACAGATACGCAGTATTTT	EEEEEEEEEEEEEEEEEEEEEEEEEEEEEEEEEEEEEEE	TRBV6-2*00(345),TRBV6-3*00(345)		TRBJ2-3*00(255)		516|526|553|0|10||50.0;516|526|553|0|10||50.0		18|41|69|16|39||115.0												TGTGCCAGCACTATCACTAGCACAGATACGCAGTATTTT	36								CASTITSTDTQYF		:::::::::0:-7:10:::::16:2:39:::	TLML_20_	RNA
2890	CLONES_TRBTLML_20__infusion_TCR-JV_cDNA_97_AGCACCTC_merged_170000.txt	5038	1	2.34208e-05	TGTGCCAGCACCCCGGCCCTGAACACTGAAGCTTTCTTT	EEEEEEEEEEEEEEEEEEEEEEEEEEEEEEEEEEEEAEE	TRBV12-3*00(505),TRBV12-4*00(505)	TRBD1*00(25),TRBD2*00(25)	TRBJ1-1*00(240)		530|540|567|0|10||50.0;530|540|567|0|10||50.0	9|14|36|11|16||25.0;13|18|48|11|16||25.0	20|40|68|19|39||100.0												TGTGCCAGCACCCCGGCCCTGAACACTGAAGCTTTCTTT	32								CASTPALNTEAFF		:::::::::0:-7:10:11:3:-10:16:19:0:39:::	TLML_20_	RNA
2891	CLONES_TRBTLML_20__infusion_TCR-JV_cDNA_97_AGCACCTC_merged_170000.txt	5039	1	2.34208e-05	TGTGCCAGCACCCGGGACTCCCAAAGAGGAGCTTTCTTT	EEEEEEEEEEEEEEEEEEEEEEEEEEEEEEEEEEEEEEE	TRBV2*00(545)	TRBD2*00(45),TRBD1*00(40)	TRBJ1-1*00(190)		518|528|555|0|10||50.0	13|22|48|10|19||45.0;9|17|36|10|18||40.0	30|40|68|29|39||50.0												TGTGCCAGCACCCGGGACTCCCAAAGAGGAGCTTTCTTT	36								CASTRDSQRGAFF		:::::::::0:-7:10:10:3:-10:19:29:-10:39:::	TLML_20_	RNA
2892	CLONES_TRBTLML_20__infusion_TCR-JV_cDNA_97_AGCACCTC_merged_170000.txt	5040	1	2.34208e-05	TGTGCCAGCACCGAGGGGGAGGATTCACCCCTCCACTTT	EEEEEEEEEEEEEEEEEEEEEEEEEEEEEEEEEEEEEEE	TRBV2*00(445)	TRBD1*00(30),TRBD2*00(30)	TRBJ1-6*00(209)		518|528|555|0|10||50.0	17|23|36|13|19||30.0;25|31|48|16|22||30.0	28|45|73|22|39||85.0												TGTGCCAGCACCGAGGGGGAGGATTCACCCCTCCACTTT	36								CASTEGEDSPLHF		:::::::::0:-7:10:13:-5:-1:19:22:-8:39:::	TLML_20_	RNA
2893	CLONES_TRBTLML_20__infusion_TCR-JV_cDNA_97_AGCACCTC_merged_170000.txt	5041	1	2.34208e-05	TGTGCCAGCACCACGGGGGAGTACTACGAGCAGTACTTC	EEEEEEEEEEEEE<EEEEEEEEEEEEEEEEEEEEEEEEE	TRBV9*00(795)	TRBD1*00(25),TRBD2*00(25)	TRBJ2-7*00(220)		559|569|595|0|10||50.0	18|23|36|14|19||25.0;25|30|48|16|21||25.0	23|39|67|23|39||80.0												TGTGCCAGCACCACGGGGGAGTACTACGAGCAGTACTTC	27								CASTTGEYYEQYF		:::::::::0:-6:10:14:-6:-1:19:23:-3:39:::	TLML_20_	RNA
2894	CLONES_TRBTLML_20__infusion_TCR-JV_cDNA_97_AGCACCTC_merged_170000.txt	5042	1	2.34208e-05	TGTGCCAGCACCACACCGGGGCGGGATGAAGCTTTCTTT	EEEAEEEEEEEEEEAEAE<EEEEEEEEEEEEEEEEEEEE	TRBV6-2*00(465),TRBV6-3*00(465)	TRBD1*00(30),TRBD2*00(30)	TRBJ1-1*00(205)		516|526|553|0|10||50.0;516|526|553|0|10||50.0	19|25|36|17|23||30.0;23|29|48|20|26||30.0	27|40|68|26|39||65.0												TGTGCCAGCACCACACCGGGGCGGGATGAAGCTTTCTTT	27								CASTTPGRDEAFF		:::::::::0:-7:10:17:-7:1:23:26:-7:39:::	TLML_20_	RNA
2895	CLONES_TRBTLML_20__infusion_TCR-JV_cDNA_97_AGCACCTC_merged_170000.txt	5043	1	2.34208e-05	TGTGCCAGCAGTTTTTCCAGGGTCACTGAAGCTTTCTTT	EEEEEEEEEEEEEEEEEEEEEEEEEEEEEEEEEEEEEEE	TRBV12-3*00(970),TRBV12-4*00(970)	TRBD1*00(25)	TRBJ1-1*00(185)		530|544|567|0|14||70.0;530|544|567|0|14||70.0	16|21|36|17|22||25.0	24|40|68|23|39||80.0												TGTGCCAGCAGTTTTTCCAGGGTCACTGAAGCTTTCTTT	36								CASSFSRVTEAFF		:::::::::0:-3:14:17:-4:-3:22:23:-4:39:::	TLML_20_	RNA
2896	CLONES_TRBTLML_20__infusion_TCR-JV_cDNA_97_AGCACCTC_merged_170000.txt	5044	1	2.34208e-05	TGTGCCAGCAGTTTTGGGAAGTCCTACGAGCAGTACTTC	EEEEEEEEEEEEEEEEEEEEEEEEEEEEEEEEEEEEEEE	TRBV27*00(270)		TRBJ2-7*00(230)		556|570|593|0|14||70.0		21|39|67|21|39||90.0												TGTGCCAGCAGTTTTGGGAAGTCCTACGAGCAGTACTTC	36								CASSFGKSYEQYF		:::::::::0:-3:14:::::21:-1:39:::	TLML_20_	RNA
2897	CLONES_TRBTLML_20__infusion_TCR-JV_cDNA_97_AGCACCTC_merged_170000.txt	5045	1	2.34208e-05	TGTGCCAGCAGTTTTGGACAGACCTACGAGCAGTACTTC	EEEEEEEEEEEEEEEEEEEEEEEEEEEEEEEEEEEEEEE	TRBV27*00(410)	TRBD1*00(30)	TRBJ2-7*00(225)		556|570|593|0|14||70.0	13|19|36|15|21||30.0	22|39|67|22|39||85.0												TGTGCCAGCAGTTTTGGACAGACCTACGAGCAGTACTTC	36								CASSFGQTYEQYF		:::::::::0:-3:14:15:-1:-5:21:22:-2:39:::	TLML_20_	RNA
2898	CLONES_TRBTLML_20__infusion_TCR-JV_cDNA_97_AGCACCTC_merged_170000.txt	5046	1	2.34208e-05	TGTGCCAGCAGTTTTAGGGGATACAATGAGCAGTTCTTC	EEEEEEEEEEEEEEEEEEEEEEEEEEEEEEEEEEEEEEE	TRBV12-3*00(525),TRBV12-4*00(525)	TRBD1*00(25)	TRBJ2-1*00(230)		530|544|567|0|14||70.0;530|544|567|0|14||70.0	17|22|36|15|20||25.0	24|42|70|21|39||90.0												TGTGCCAGCAGTTTTAGGGGATACAATGAGCAGTTCTTC	36								CASSFRGYNEQFF		:::::::::0:-3:14:15:-5:-2:20:21:-4:39:::	TLML_20_	RNA
2899	CLONES_TRBTLML_20__infusion_TCR-JV_cDNA_97_AGCACCTC_merged_170000.txt	5047	1	2.34208e-05	TGTGCCAGCAGTTTCTGGGGTAGCGGTGGCTACACCTTC	EEEEEEEEEEEEEEEEEEEEEEEEEEAEEEEEEEEEAAA	TRBV27*00(815)	TRBD2*00(30)	TRBJ1-2*00(75)		556|570|593|0|14||70.0	21|27|48|20|26||30.0	27|40|68|26|39||65.0												TGTGCCAGCAGTTTCTGGGGTAGCGGTGGCTACACCTTC	32								CASSFWGSGGYTF		:::::::::0:-3:14:20:-5:-5:26:26:-7:39:::	TLML_20_	RNA
2900	CLONES_TRBTLML_20__infusion_TCR-JV_cDNA_97_AGCACCTC_merged_170000.txt	5048	1	2.34208e-05	TGTGCCAGCAGTTTCCAGGGGAGGCGTGGCTACACCTTC	EEEEEEEEEEEEEEEEEEAEEEEEEE<EEEEEEEEAEEE	TRBV27*00(558)	TRBD1*00(30),TRBD2*00(30)	TRBJ1-2*00(89)		556|570|593|0|14||70.0	16|22|36|15|21||30.0;25|31|48|18|24||30.0	27|40|68|26|39||65.0												TGTGCCAGCAGTTTCCAGGGGAGGCGTGGCTACACCTTC	27								CASSFQGRRGYTF		:::::::::0:-3:14:15:-4:-2:21:26:-7:39:::	TLML_20_	RNA
2901	CLONES_TRBTLML_20__infusion_TCR-JV_cDNA_97_AGCACCTC_merged_170000.txt	5049	1	2.34208e-05	TGTGCCAGCAGTTTCGGGCCCACAGATACGCAGTATTTT	EAEEEEEEEEEEEEEEEEEEE<EEEEEEEEEEEEEEEEE	TRBV28*00(330)	TRBD2*00(25)	TRBJ2-3*00(235)		564|578|601|0|14||70.0	29|34|48|15|20||25.0	22|41|69|20|39||95.0												TGTGCCAGCAGTTTCGGGCCCACAGATACGCAGTATTTT	27								CASSFGPTDTQYF		:::::::::0:-3:14:15:-13:2:20:20:-2:39:::	TLML_20_	RNA
2902	CLONES_TRBTLML_20__infusion_TCR-JV_cDNA_97_AGCACCTC_merged_170000.txt	5050	1	2.34208e-05	TGTGCCAGCAGTTTCGGGGGCCCCTACGAGCAGTACTTC	EAEEEEAEEEEEEEEEEEEEEEEEEEEEAEEEEAEEEEE	TRBV28*00(295)	TRBD1*00(30)	TRBJ2-7*00(225)		564|578|601|0|14||70.0	18|24|36|15|21||30.0	22|39|67|22|39||85.0												TGTGCCAGCAGTTTCGGGGGCCCCTACGAGCAGTACTTC	32								CASSFGGPYEQYF		:::::::::0:-3:14:15:-6:0:21:22:-2:39:::	TLML_20_	RNA
2903	CLONES_TRBTLML_20__infusion_TCR-JV_cDNA_97_AGCACCTC_merged_170000.txt	5051	1	2.34208e-05	TGTGCCAGCAGTTTCGGACTGCACAATGAGCAGTTCTTC	AEEEEEEAEEEEEEEEEEEEEEAEEEEEEEEEEEAEEEE	TRBV7-6*00(525),TRBV7-7*00(477)	TRBD2*00(25)	TRBJ2-1*00(225)		576|587|613|0|11||55.0;585|596|622|0|11||55.0	17|22|48|15|20||25.0	25|42|70|22|39||85.0												TGTGCCAGCAGTTTCGGACTGCACAATGAGCAGTTCTTC	32								CASSFGLHNEQFF		:::::::::0:-6:11:15:-1:-10:20:22:-5:39:::	TLML_20_	RNA
2904	CLONES_TRBTLML_20__infusion_TCR-JV_cDNA_97_AGCACCTC_merged_170000.txt	5052	1	2.34208e-05	TGTGCCAGCAGTTTGGTAGGGATCGCTGAAGCTTTCTTT	EEEEEEEEEEEEEEEEEEEEEEEEEEEEEEEEEEEEEEE	TRBV28*00(265)		TRBJ1-1*00(194)		564|578|601|0|14||70.0		26|40|68|25|39||70.0												TGTGCCAGCAGTTTGGTAGGGATCGCTGAAGCTTTCTTT	36								CASSLVGIAEAFF		:::::::::0:-3:14:::::25:-6:39:::	TLML_20_	RNA
2905	CLONES_TRBTLML_20__infusion_TCR-JV_cDNA_97_AGCACCTC_merged_170000.txt	5053	1	2.34208e-05	TGTGCCAGCAGTTTATTGGGAGGACAGCCCCAGCATTTT	AEEEEEEEEEEAEEEEEEEEEEEAEEEEEEEAEEEEEEE	TRBV27*00(605)	TRBD2*00(30)	TRBJ1-5*00(215)		556|572|593|0|16||80.0	25|31|48|17|23||30.0	27|42|70|24|39||75.0												TGTGCCAGCAGTTTATTGGGAGGACAGCCCCAGCATTTT	32								CASSLLGGQPQHF		:::::::::0:-1:16:17:-9:-1:23:24:-7:39:::	TLML_20_	RNA
2906	CLONES_TRBTLML_20__infusion_TCR-JV_cDNA_97_AGCACCTC_merged_170000.txt	5054	1	2.34208e-05	TGTGCCAGCAGTTTATTACAGGAAGAGACCCAGTACTTC	EEEEEEEEEEEEEEEEEEEEEEEEEEAEEEEEEEEEEEE	TRBV27*00(850)	TRBD1*00(25)	TRBJ2-5*00(225)		556|572|593|0|16||80.0	15|20|36|17|22||25.0	23|40|68|22|39||85.0												TGTGCCAGCAGTTTATTACAGGAAGAGACCCAGTACTTC	32								CASSLLQEETQYF		:::::::::0:-1:16:17:-3:-4:22:22:-3:39:::	TLML_20_	RNA
2907	CLONES_TRBTLML_20__infusion_TCR-JV_cDNA_97_AGCACCTC_merged_170000.txt	5055	1	2.34208e-05	TGTGCCAGCAGTTTATCAGGGGTGACTGAAGCTTTCTTT	EEEEEEEEEEEEEEEEE<EEEEAEEEEEEEEEEEEEEEE	TRBV6-5*00(755)	TRBD1*00(30)	TRBJ1-1*00(215)		519|532|556|0|13||65.0	16|22|36|16|22||30.0	25|40|68|24|39||75.0												TGTGCCAGCAGTTTATCAGGGGTGACTGAAGCTTTCTTT	27								CASSLSGVTEAFF		:::::::::0:-4:13:16:-4:-2:22:24:-5:39:::	TLML_20_	RNA
2908	CLONES_TRBTLML_20__infusion_TCR-JV_cDNA_97_AGCACCTC_merged_170000.txt	5056	1	2.34208e-05	TGTGCCAGCAGTTTATGGCGGATCCATGGCTACACCTTC	EEEEEEEEEEEEEEEEEEEEAEE7EEEEEEEEEEEEEEE	TRBV28*00(720)		TRBJ1-2*00(110)		564|581|601|0|17||85.0		26|40|68|25|39||70.0												TGTGCCAGCAGTTTATGGCGGATCCATGGCTACACCTTC	22								CASSLWRIHGYTF		:::::::::0:0:17:::::25:-6:39:::	TLML_20_	RNA
2909	CLONES_TRBTLML_20__infusion_TCR-JV_cDNA_97_AGCACCTC_merged_170000.txt	5057	1	2.34208e-05	TGTGCCAGCAGTTTATACAGAGTACAGCCCCAGCATTTT	EEEEEEEEEEEEEEEEEEEEEEEEEEEEEEEEEEEEEEE	TRBV28*00(283)		TRBJ1-5*00(215)		564|580|601|0|16||80.0		27|42|70|24|39||75.0												TGTGCCAGCAGTTTATACAGAGTACAGCCCCAGCATTTT	36								CASSLYRVQPQHF		:::::::::0:-1:16:::::24:-7:39:::	TLML_20_	RNA
2910	CLONES_TRBTLML_20__infusion_TCR-JV_cDNA_97_AGCACCTC_merged_170000.txt	5058	1	2.34208e-05	TGTGCCAGCAGTTTACTGGGACCCTACGAGCAGTACTTC	EAEEEEEEEEEEEEEEEEEEEEEEEAA6AEAAAEEEAEA	TRBV28*00(660)	TRBD1*00(25),TRBD2*00(25)	TRBJ2-7*00(225)		564|579|601|0|15||75.0	12|17|36|17|22||25.0;16|21|48|17|22||25.0	22|39|67|22|39||85.0												TGTGCCAGCAGTTTACTGGGACCCTACGAGCAGTACTTC	21								CASSLLGPYEQYF		:::::::::0:-2:15:17:0:-7:22:22:-2:39:::	TLML_20_	RNA
2911	CLONES_TRBTLML_20__infusion_TCR-JV_cDNA_97_AGCACCTC_merged_170000.txt	5059	1	2.34208e-05	TGTGCCAGCAGTTTACGGGGGATCTACGAGCAGTACTTC	EEEEEEEEEEEEEEEAEE<EEEEEEEEEEEEEEAEEEEE	TRBV28*00(800)	TRBD1*00(25)	TRBJ2-7*00(220)		564|579|601|0|15||75.0	18|23|36|16|21||25.0	23|39|67|23|39||80.0												TGTGCCAGCAGTTTACGGGGGATCTACGAGCAGTACTTC	27								CASSLRGIYEQYF		:::::::::0:-2:15:16:-6:-1:21:23:-3:39:::	TLML_20_	RNA
2912	CLONES_TRBTLML_20__infusion_TCR-JV_cDNA_97_AGCACCTC_merged_170000.txt	5060	1	2.34208e-05	TGTGCCAGCAGTTTACAGGCAGGGTCTGGCTACACCTTC	EEEEEEEEEEEEEEEAE6EEEEE<EEEEEEEEEEE<EEE	TRBV27*00(280)	TRBD1*00(25)	TRBJ1-2*00(205)		556|571|593|0|15||75.0	16|21|36|19|24||25.0	27|40|68|26|39||65.0												TGTGCCAGCAGTTTACAGGCAGGGTCTGGCTACACCTTC	21								CASSLQAGSGYTF		:::::::::0:-2:15:19:-4:-3:24:26:-7:39:::	TLML_20_	RNA
2913	CLONES_TRBTLML_20__infusion_TCR-JV_cDNA_97_AGCACCTC_merged_170000.txt	5061	1	2.34208e-05	TGTGCCAGCAGTTTACAGGGTCACTATGGCTACACCTTC	EEEEEEEEEEEEEEEEEEEEEEEEEEEEEEEEEEEEEEE	TRBV6-6*00(425),TRBV6-5*00(377)	TRBD1*00(30)	TRBJ1-2*00(225)		516|529|553|0|13||65.0;519|532|556|0|13||65.0	15|21|36|14|20||30.0	23|40|68|22|39||85.0												TGTGCCAGCAGTTTACAGGGTCACTATGGCTACACCTTC	36								CASSLQGHYGYTF		:::::::::0:-4:13:14:-3:-3:20:22:-3:39:::	TLML_20_	RNA
2914	CLONES_TRBTLML_20__infusion_TCR-JV_cDNA_97_AGCACCTC_merged_170000.txt	5062	1	2.34208e-05	TGTGCCAGCAGTTTAGGGGAAACCTACGAGCAGTACTTC	EEEEEEEEEEEEEEEEEEEAEAEEEEEEEEEEEE<EAEE	TRBV27*00(310)		TRBJ2-7*00(225)		556|571|593|0|15||75.0		22|39|67|22|39||85.0												TGTGCCAGCAGTTTAGGGGAAACCTACGAGCAGTACTTC	27								CASSLGETYEQYF		:::::::::0:-2:15:::::22:-2:39:::	TLML_20_	RNA
2915	CLONES_TRBTLML_20__infusion_TCR-JV_cDNA_97_AGCACCTC_merged_170000.txt	5063	1	2.34208e-05	TGTGCCAGCAGTTTAGGGACAGGGGGACCGCAGCATTTT	EEEEEEEAEEEAEEEEAEAEAEEEEEEEEEEEEEEEEEE	TRBV27*00(775)	TRBD1*00(55)	TRBJ1-5*00(185)		556|571|593|0|15||75.0	12|23|36|15|26||55.0	33|42|70|30|39||45.0												TGTGCCAGCAGTTTAGGGACAGGGGGACCGCAGCATTTT	32								CASSLGTGGPQHF		:::::::::0:-2:15:15:0:-1:26:30:-13:39:::	TLML_20_	RNA
2916	CLONES_TRBTLML_20__infusion_TCR-JV_cDNA_97_AGCACCTC_merged_170000.txt	5064	1	2.34208e-05	TGTGCCAGCAGTTTAGGACACGGGGTTGGCTACACCTTC	EEEEEAAEEEEEEEEEEEEEEEEEEEEEEAEEEEEEEEE	TRBV27*00(420)	TRBD1*00(34)	TRBJ1-2*00(205)		556|571|593|0|15||75.0	13|23|36|15|25|SG18C|34.0	27|40|68|26|39||65.0												TGTGCCAGCAGTTTAGGACACGGGGTTGGCTACACCTTC	32								CASSLGHGVGYTF		:::::::::0:-2:15:15:-1:-1:25:26:-7:39:::	TLML_20_	RNA
2917	CLONES_TRBTLML_20__infusion_TCR-JV_cDNA_97_AGCACCTC_merged_170000.txt	5065	1	2.34208e-05	TGTGCCAGCAGTTTAGAGATTTTCTATGGCTACACCTTC	EEEEEEEEEEEEEEEEEEEEEEEEEEEEEEEEEEEEEEE	TRBV12-3*00(150),TRBV12-4*00(150)		TRBJ1-2*00(220)		530|546|567|0|16||80.0;530|546|567|0|16||80.0		24|40|68|23|39||80.0												TGTGCCAGCAGTTTAGAGATTTTCTATGGCTACACCTTC	36								CASSLEIFYGYTF		:::::::::0:-1:16:::::23:-4:39:::	TLML_20_	RNA
2918	CLONES_TRBTLML_20__infusion_TCR-JV_cDNA_97_AGCACCTC_merged_170000.txt	5066	1	2.34208e-05	TGTGCCAGCAGTTTAAGTTCGCTTAATGAGCAGTTCTTC	EEEEEEEEEEEEEEEEEEEEEEEEEEEEEEEEEEEEEEE	TRBV28*00(350)		TRBJ2-1*00(215)		564|579|601|0|15||75.0		27|42|70|24|39||75.0												TGTGCCAGCAGTTTAAGTTCGCTTAATGAGCAGTTCTTC	36								CASSLSSLNEQFF		:::::::::0:-2:15:::::24:-7:39:::	TLML_20_	RNA
2919	CLONES_TRBTLML_20__infusion_TCR-JV_cDNA_97_AGCACCTC_merged_170000.txt	5067	1	2.34208e-05	TGTGCCAGCAGTTCCCTAAGGGGGGAGACCCAGTACTTC	EEAEEEEEEEEEEEEEEEEEEEEEEEEEEEEEEEEEAAA	TRBV28*00(875)	TRBD1*00(30)	TRBJ2-5*00(85)		564|577|601|0|13||65.0	17|23|36|18|24||30.0	25|40|68|24|39||75.0												TGTGCCAGCAGTTCCCTAAGGGGGGAGACCCAGTACTTC	32								CASSSLRGETQYF		:::::::::0:-4:13:18:-5:-1:24:24:-5:39:::	TLML_20_	RNA
2920	CLONES_TRBTLML_20__infusion_TCR-JV_cDNA_97_AGCACCTC_merged_170000.txt	5068	1	2.34208e-05	TGTGCCAGCAGTTCCCCAGCGAACACTGAAGCTTTCTTT	EEEEEEEEEEEEEEEEEEEEE7EEEEEEEEEEEEEEEEE	TRBV12-3*00(504),TRBV12-4*00(504)		TRBJ1-1*00(235)		530|543|567|0|13||65.0;530|543|567|0|13||65.0		21|40|68|20|39||95.0												TGTGCCAGCAGTTCCCCAGCGAACACTGAAGCTTTCTTT	22								CASSSPANTEAFF		:::::::::0:-4:13:::::20:-1:39:::	TLML_20_	RNA
2921	CLONES_TRBTLML_20__infusion_TCR-JV_cDNA_97_AGCACCTC_merged_170000.txt	5069	1	2.34208e-05	TGTGCCAGCAGTTCCCGACTCTACAATGAGCAGTTCTTC	EEEEEEEEEEEEEEEEEEEEE<EEEEEEEEEEEEEEEEE	TRBV28*00(325)		TRBJ2-1*00(235)		564|577|601|0|13||65.0		23|42|70|20|39||95.0												TGTGCCAGCAGTTCCCGACTCTACAATGAGCAGTTCTTC	27								CASSSRLYNEQFF		:::::::::0:-4:13:::::20:-3:39:::	TLML_20_	RNA
2922	CLONES_TRBTLML_20__infusion_TCR-JV_cDNA_97_AGCACCTC_merged_170000.txt	5070	1	2.34208e-05	TGTGCCAGCAGTTCCGGACATCGTAATGAGCAGTTCTTC	AEEEEEAEEEEEEEEEEEAEEEEEEEEEEEEEEEEAEEE	TRBV12-3*00(520),TRBV12-4*00(520)	TRBD1*00(25)	TRBJ2-1*00(215)		530|543|567|0|13||65.0;530|543|567|0|13||65.0	13|18|36|15|20||25.0	27|42|70|24|39||75.0												TGTGCCAGCAGTTCCGGACATCGTAATGAGCAGTTCTTC	32								CASSSGHRNEQFF		:::::::::0:-4:13:15:-1:-6:20:24:-7:39:::	TLML_20_	RNA
2923	CLONES_TRBTLML_20__infusion_TCR-JV_cDNA_97_AGCACCTC_merged_170000.txt	5071	1	2.34208e-05	TGTGCCAGCAGTTCATCTAAGGATCAGCCCCAGCATTTT	EEEEEEEEEEEEEEEEEEEEEEEEEEEEEEEEEEEEEEE	TRBV7-9*00(595)		TRBJ1-5*00(225)		556|567|593|0|11||55.0		25|42|70|22|39||85.0												TGTGCCAGCAGTTCATCTAAGGATCAGCCCCAGCATTTT	36								CASSSSKDQPQHF		:::::::::0:-6:11:::::22:-5:39:::	TLML_20_	RNA
2924	CLONES_TRBTLML_20__infusion_TCR-JV_cDNA_97_AGCACCTC_merged_170000.txt	5072	1	2.34208e-05	TGTGCCAGCAGTTCAGGGGGAGGCCGGGAGCTGTTTTTT	EEEEEAAEEEEEEEEEEEEEEEEEEEEEEEEEEEEEEEE	TRBV12-3*00(215),TRBV12-4*00(215)	TRBD1*00(35),TRBD2*00(30)	TRBJ2-2*00(210)		530|543|567|0|13||65.0;530|543|567|0|13||65.0	16|23|36|13|20||35.0;25|31|48|17|23||30.0	29|43|71|25|39||70.0												TGTGCCAGCAGTTCAGGGGGAGGCCGGGAGCTGTTTTTT	32								CASSSGGGRELFF		:::::::::0:-4:13:13:-4:-1:20:25:-9:39:::	TLML_20_	RNA
2925	CLONES_TRBTLML_20__infusion_TCR-JV_cDNA_97_AGCACCTC_merged_170000.txt	5073	1	2.34208e-05	TGTGCCAGCAGTTGGGCGCGGGGGGCTGAAGCTTTCTTT	EEEEEEEEEEEEEEEEEEEEEEEEEEEEEEEEEEEEEEE	TRBV27*00(100),TRBV6-2*00(100),TRBV6-3*00(100),TRBV6-5*00(100),TRBV6-6*00(100)	TRBD1*00(30)	TRBJ1-1*00(194)		556|569|593|0|13||65.0;516|529|553|0|13||65.0;516|529|553|0|13||65.0;519|532|556|0|13||65.0;516|529|553|0|13||65.0	20|26|36|13|19||30.0	26|40|68|25|39||70.0												TGTGCCAGCAGTTGGGCGCGGGGGGCTGAAGCTTTCTTT	36								CASSWARGAEAFF		:::::::::0:-4:13:13:-8:2:19:25:-6:39:::	TLML_20_	RNA
2926	CLONES_TRBTLML_20__infusion_TCR-JV_cDNA_97_AGCACCTC_merged_170000.txt	5074	1	2.34208e-05	TGTGCCAGCAGTTGGGGGCGGAACACTGAAGCTTTCTTT	EEEAEEEEEEEEAEEEAEEEEEEEEEEEEEEEEEEEEEE	TRBV27*00(357)	TRBD1*00(35)	TRBJ1-1*00(235)		556|569|593|0|13||65.0	18|25|36|13|20||35.0	21|40|68|20|39||95.0												TGTGCCAGCAGTTGGGGGCGGAACACTGAAGCTTTCTTT	32								CASSWGRNTEAFF		:::::::::0:-4:13:13:-6:1:20:20:-1:39:::	TLML_20_	RNA
2927	CLONES_TRBTLML_20__infusion_TCR-JV_cDNA_97_AGCACCTC_merged_170000.txt	5075	1	2.34208e-05	TGTGCCAGCAGTTGGGATGGAAACACTGAAGCTTTCTTT	EEEEEEEEEEEEEEEEEEEEEEEEEEEEEEEEEEEEEEE	TRBV12-3*00(290),TRBV12-4*00(290)		TRBJ1-1*00(230)		530|543|567|0|13||65.0;530|543|567|0|13||65.0		22|40|68|21|39||90.0												TGTGCCAGCAGTTGGGATGGAAACACTGAAGCTTTCTTT	36								CASSWDGNTEAFF		:::::::::0:-4:13:::::21:-2:39:::	TLML_20_	RNA
2928	CLONES_TRBTLML_20__infusion_TCR-JV_cDNA_97_AGCACCTC_merged_170000.txt	5076	1	2.34208e-05	TGTGCCAGCAGTTGGGACAGCTACAATGAGCAGTTCTTC	EEEEEEEEEEEEEEEEEEEEEEEEEEEEEEEEEEEEEEE	TRBV12-3*00(430),TRBV12-4*00(430)	TRBD1*00(35)	TRBJ2-1*00(235)		530|543|567|0|13||65.0;530|543|567|0|13||65.0	12|19|36|13|20||35.0	23|42|70|20|39||95.0												TGTGCCAGCAGTTGGGACAGCTACAATGAGCAGTTCTTC	36								CASSWDSYNEQFF		:::::::::0:-4:13:13:0:-5:20:20:-3:39:::	TLML_20_	RNA
2929	CLONES_TRBTLML_20__infusion_TCR-JV_cDNA_97_AGCACCTC_merged_170000.txt	5077	1	2.34208e-05	TGTGCCAGCAGTTGGACAGTGAACACTGAAGCTTTCTTT	<EEEAAEEAEAEEEEEEEEEEEEAEEEEEEEEEEEEEAE	TRBV27*00(410)	TRBD1*00(30)	TRBJ1-1*00(240)		556|569|593|0|13||65.0	13|19|36|13|19||30.0	20|40|68|19|39||100.0												TGTGCCAGCAGTTGGACAGTGAACACTGAAGCTTTCTTT	27								CASSWTVNTEAFF		:::::::::0:-4:13:13:-1:-5:19:19:0:39:::	TLML_20_	RNA
2930	CLONES_TRBTLML_20__infusion_TCR-JV_cDNA_97_AGCACCTC_merged_170000.txt	5078	1	2.34208e-05	TGTGCCAGCAGTTACTCATCCGGTGGTACGCAGTATTTT	EEEEEEAEAEEEEEEEEEEEEEEEAEEEEEEEAEEEEE<	TRBV6-5*00(370),TRBV6-6*00(322),TRBV6-8*00(322)		TRBJ2-3*00(205)		519|536|556|0|17||85.0;516|533|553|0|17||85.0;512|529|549|0|17||85.0		28|41|69|26|39||65.0												TGTGCCAGCAGTTACTCATCCGGTGGTACGCAGTATTTT	27								CASSYSSGGTQYF		:::::::::0:0:17:::::26:-8:39:::	TLML_20_	RNA
2931	CLONES_TRBTLML_20__infusion_TCR-JV_cDNA_97_AGCACCTC_merged_170000.txt	5079	1	2.34208e-05	TGTGCCAGCAGTTACCGGCCAGCCCACGAGCAGTACTTC	EEAEEEEEEEEEEEEEEEEAEEEEEEEEEEEEEEEEEEE	TRBV6-5*00(620)		TRBJ2-7*00(210)		519|534|556|0|15||75.0		25|39|67|25|39||70.0												TGTGCCAGCAGTTACCGGCCAGCCCACGAGCAGTACTTC	32								CASSYRPAHEQYF		:::::::::0:-2:15:::::25:-5:39:::	TLML_20_	RNA
2932	CLONES_TRBTLML_20__infusion_TCR-JV_cDNA_97_AGCACCTC_merged_170000.txt	5080	1	2.34208e-05	TGTGCCAGCAGTTACGGGAGTGCAGATACGCAGTATTTT	EEEEEEEEEEEEEEEEEEEEEEEEEEEEEEEEEEEEEEE	TRBV6-5*00(260),TRBV6-8*00(228)	TRBD2*00(25)	TRBJ2-3*00(225)		519|534|556|0|15||75.0;512|527|549|0|15||75.0	25|30|48|15|20||25.0	24|41|69|22|39||85.0												TGTGCCAGCAGTTACGGGAGTGCAGATACGCAGTATTTT	36								CASSYGSADTQYF		:::::::::0:-2:15:15:-9:-2:20:22:-4:39:::	TLML_20_	RNA
2933	CLONES_TRBTLML_20__infusion_TCR-JV_cDNA_97_AGCACCTC_merged_170000.txt	5081	1	2.34208e-05	TGTGCCAGCAGTTACGATGGGAGAAACGAGCAGTACTTC	EEEEEEEEEEEAEEEEEEEEEEEEEEEEEEEEEEEEEEE	TRBV6-5*00(235),TRBV6-1*00(220),TRBV6-3*00(219),TRBV6-6*00(219),TRBV6-8*00(219)	TRBD2*00(25)	TRBJ2-7*00(210)		519|534|556|0|15||75.0;516|528|553|0|12||60.0;516|531|553|0|15||75.0;516|531|553|0|15||75.0;512|527|549|0|15||75.0	25|30|48|18|23||25.0	25|39|67|25|39||70.0												TGTGCCAGCAGTTACGATGGGAGAAACGAGCAGTACTTC	32								CASSYDGRNEQYF		:::::::::0:-2:15:18:-9:-2:23:25:-5:39:::	TLML_20_	RNA
2934	CLONES_TRBTLML_20__infusion_TCR-JV_cDNA_97_AGCACCTC_merged_170000.txt	5082	1	2.34208e-05	TGTGCCAGCAGTTACGATAGGGAGCGGCCCCAGCATTTT	EEEEEEEEEEEEEEEEEEEEEEEEEEEEEEEEEEEEEEE	TRBV6-6*00(440),TRBV6-5*00(392)	TRBD2*00(25)	TRBJ1-5*00(205)		516|531|553|0|15||75.0;519|534|556|0|15||75.0	25|30|48|19|24||25.0	29|42|70|26|39||65.0												TGTGCCAGCAGTTACGATAGGGAGCGGCCCCAGCATTTT	36								CASSYDRERPQHF		:::::::::0:-2:15:19:-9:-2:24:26:-9:39:::	TLML_20_	RNA
2935	CLONES_TRBTLML_20__infusion_TCR-JV_cDNA_97_AGCACCTC_merged_170000.txt	5083	1	2.34208e-05	TGTGCCAGCAGTTACAGGGAAACCGGGGAGCTGTTTTTT	EEEEEEEEEEEEEEEEEEEEEEEEEEEEEEEEEEEEEEE	TRBV6-5*00(245),TRBV6-1*00(230),TRBV6-3*00(229),TRBV6-6*00(229),TRBV6-8*00(229)		TRBJ2-2*00(230)		519|534|556|0|15||75.0;516|528|553|0|12||60.0;516|531|553|0|15||75.0;516|531|553|0|15||75.0;512|527|549|0|15||75.0		25|43|71|21|39||90.0												TGTGCCAGCAGTTACAGGGAAACCGGGGAGCTGTTTTTT	36								CASSYRETGELFF		:::::::::0:-2:15:::::21:-5:39:::	TLML_20_	RNA
2936	CLONES_TRBTLML_20__infusion_TCR-JV_cDNA_97_AGCACCTC_merged_170000.txt	5084	1	2.34208e-05	TGTGCCAGCAGTTACAACGGAGACAATGAGCAGTTCTTC	EEEEEEEEEEEEEEEEEEEEEEEEEEEEEEEEEEAAAAA	TRBV6-5*00(850)		TRBJ2-1*00(85)		519|534|556|0|15||75.0		25|42|70|22|39||85.0												TGTGCCAGCAGTTACAACGGAGACAATGAGCAGTTCTTC	32								CASSYNGDNEQFF		:::::::::0:-2:15:::::22:-5:39:::	TLML_20_	RNA
2937	CLONES_TRBTLML_20__infusion_TCR-JV_cDNA_97_AGCACCTC_merged_170000.txt	5085	1	2.34208e-05	TGTGCCAGCAGTCTACGGTCTGGAAACACCATATATTTT	AEEEEEEEEEEEEEEEAEEEEEEEEEEEEEEEEEEAEEE	TRBV12-3*00(174),TRBV12-4*00(174)		TRBJ1-3*00(245)		530|542|567|0|12||60.0;530|542|567|0|12||60.0		21|42|70|18|39||105.0												TGTGCCAGCAGTCTACGGTCTGGAAACACCATATATTTT	32								CASSLRSGNTIYF		:::::::::0:-5:12:::::18:-1:39:::	TLML_20_	RNA
2938	CLONES_TRBTLML_20__infusion_TCR-JV_cDNA_97_AGCACCTC_merged_170000.txt	5086	1	2.34208e-05	TGTGCCAGCAGTCCTCTTTTCAACTATGGCTACACCTTC	EEEEEEEEEEEEEEEEEEEEEEEEEEAEEEEEEEEEEEE	TRBV28*00(470)		TRBJ1-2*00(230)		564|576|601|0|12||60.0		22|40|68|21|39||90.0												TGTGCCAGCAGTCCTCTTTTCAACTATGGCTACACCTTC	32								CASSPLFNYGYTF		:::::::::0:-5:12:::::21:-2:39:::	TLML_20_	RNA
2939	CLONES_TRBTLML_20__infusion_TCR-JV_cDNA_97_AGCACCTC_merged_170000.txt	5087	1	2.34208e-05	TGTGCCAGCAGTCCTCGAGTGGGGTCAGGCTACACCTTC	EEEEEEEEAEEEEEEEEEEA<EEEEEEEEEEEEEEEEEE	TRBV6-1*00(465)		TRBJ1-2*00(200)		516|528|553|0|12||60.0		28|40|68|27|39||60.0												TGTGCCAGCAGTCCTCGAGTGGGGTCAGGCTACACCTTC	27								CASSPRVGSGYTF		:::::::::0:-5:12:::::27:-8:39:::	TLML_20_	RNA
2940	CLONES_TRBTLML_20__infusion_TCR-JV_cDNA_97_AGCACCTC_merged_170000.txt	5088	1	2.34208e-05	TGTGCCAGCAGTCCTAACAGGAACAATGAGCAGTTCTTC	EEEEEEEEEEEEEEAEEEEEEEEEEEEEEEEEEEEEEEE	TRBV28*00(895)	TRBD1*00(25)	TRBJ2-1*00(165)		564|576|601|0|12||60.0	15|20|36|16|21||25.0	25|42|70|22|39||85.0												TGTGCCAGCAGTCCTAACAGGAACAATGAGCAGTTCTTC	32								CASSPNRNNEQFF		:::::::::0:-5:12:16:-3:-4:21:22:-5:39:::	TLML_20_	RNA
2941	CLONES_TRBTLML_20__infusion_TCR-JV_cDNA_97_AGCACCTC_merged_170000.txt	5089	1	2.34208e-05	TGTGCCAGCAGTCCCGAACCGCACAATGAGCAGTTCTTC	EEEEEEEEEEEEEEEEEEEEEEEEEEEEEEEEEEEEEEE	TRBV28*00(645)		TRBJ2-1*00(225)		564|576|601|0|12||60.0		25|42|70|22|39||85.0												TGTGCCAGCAGTCCCGAACCGCACAATGAGCAGTTCTTC	36								CASSPEPHNEQFF		:::::::::0:-5:12:::::22:-5:39:::	TLML_20_	RNA
2942	CLONES_TRBTLML_20__infusion_TCR-JV_cDNA_97_AGCACCTC_merged_170000.txt	5090	1	2.34208e-05	TGTGCCAGCAGTCCGACGGGCACAGATACACAGTATTTT	EEEEAAEEEAEEEEEAEEEEAEEEEEEEEEEEEEEEEEE	TRBV4-2*00(115),TRBV5-4*00(115),TRBV5-5*00(115),TRBV5-8*00(115),TRBV5-2*00(110)		TRBJ2-3*00(224)		537|548|574|0|11||55.0;549|560|585|0|11||55.0;549|560|585|0|11||55.0;551|562|587|0|11||55.0;525|535|561|0|10||50.0		21|41|69|19|39|SG31A|84.0												TGTGCCAGCAGTCCGACGGGCACAGATACACAGTATTTT	32								CASSPTGTDTQYF		:::::::::0:-6:11:::::19:-1:39:::	TLML_20_	RNA
2943	CLONES_TRBTLML_20__infusion_TCR-JV_cDNA_97_AGCACCTC_merged_170000.txt	5091	1	2.34208e-05	TGTGCCAGCAGTCCGACGGGCAATCAGCCCCAGCATTTT	EEAEEEEEEEEEEEEEEEEEEEEEEEEEEAAAAA?????	TRBV27*00(1185)		TRBJ1-5*00(75)		556|568|593|0|12||60.0		22|42|70|19|39||100.0												TGTGCCAGCAGTCCGACGGGCAATCAGCCCCAGCATTTT	30								CASSPTGNQPQHF		:::::::::0:-5:12:::::19:-2:39:::	TLML_20_	RNA
2944	CLONES_TRBTLML_20__infusion_TCR-JV_cDNA_97_AGCACCTC_merged_170000.txt	5092	1	2.34208e-05	TGTGCCAGCAGTCCGACAGGGGCCTATGGCTACACCTTC	EEEEEEEEEEEEEEEEEEEEEEEEEEEEEEEEEEEEEEE	TRBV27*00(790)	TRBD1*00(40)	TRBJ1-2*00(120)		556|568|593|0|12||60.0	14|22|36|14|22||40.0	24|40|68|23|39||80.0												TGTGCCAGCAGTCCGACAGGGGCCTATGGCTACACCTTC	36								CASSPTGAYGYTF		:::::::::0:-5:12:14:-2:-2:22:23:-4:39:::	TLML_20_	RNA
2945	CLONES_TRBTLML_20__infusion_TCR-JV_cDNA_97_AGCACCTC_merged_170000.txt	5093	1	2.34208e-05	TGTGCCAGCAGTCGACGGATTAACACTGAAGCTTTCTTT	EEEEEEEEEEEEEEEEEEEEEEEEEEEEEEEEEEEEEEE	TRBV13*00(125),TRBV2*00(114)		TRBJ1-1*00(230)		567|578|604|0|11||55.0;518|530|555|0|12||60.0		22|40|68|21|39||90.0												TGTGCCAGCAGTCGACGGATTAACACTGAAGCTTTCTTT	36								CASSRRINTEAFF		:::::::::0:-6:11:::::21:-2:39:::	TLML_20_	RNA
2946	CLONES_TRBTLML_20__infusion_TCR-JV_cDNA_97_AGCACCTC_merged_170000.txt	5094	1	2.34208e-05	TGTGCCAGCAGTCAAATCCAAGACACTGAAGCTTTCTTT	EEEEEEEEEEEEEEEEEEEEEEEEEEEEEEEEEEEEEEE	TRBV6-1*00(215),TRBV6-5*00(215),TRBV6-6*00(215)		TRBJ1-1*00(225)		516|528|553|0|12||60.0;519|531|556|0|12||60.0;516|528|553|0|12||60.0		23|40|68|22|39||85.0												TGTGCCAGCAGTCAAATCCAAGACACTGAAGCTTTCTTT	36								CASSQIQDTEAFF		:::::::::0:-5:12:::::22:-3:39:::	TLML_20_	RNA
2947	CLONES_TRBTLML_20__infusion_TCR-JV_cDNA_97_AGCACCTC_merged_170000.txt	5095	1	2.34208e-05	TGTGCCAGCAGTGTCCGGCCCACCGGGGAGCTGTTTTTT	EEEAEEEEEEEAEEEEEEAEEEEEEEEEEEEEEEEEEEE	TRBV2*00(328)		TRBJ2-2*00(235)		518|531|555|0|13||65.0		24|43|71|20|39||95.0												TGTGCCAGCAGTGTCCGGCCCACCGGGGAGCTGTTTTTT	32								CASSVRPTGELFF		:::::::::0:-4:13:::::20:-4:39:::	TLML_20_	RNA
2948	CLONES_TRBTLML_20__infusion_TCR-JV_cDNA_97_AGCACCTC_merged_170000.txt	5096	1	2.34208e-05	TGTGCCAGCAGTGCCACAGGGAACTATGGCTACACCTTC	EEEEEEEEEEEEEEEEEEEEEEEEEEEEEEEEEEEEEEE	TRBV6-1*00(785)	TRBD1*00(30)	TRBJ1-2*00(130)		516|529|553|0|13||65.0	15|21|36|15|21||30.0	22|40|68|21|39||90.0												TGTGCCAGCAGTGCCACAGGGAACTATGGCTACACCTTC	36								CASSATGNYGYTF		:::::::::0:-4:13:15:-3:-3:21:21:-2:39:::	TLML_20_	RNA
2950	CLONES_TRBTLML_20__infusion_TCR-JV_cDNA_97_AGCACCTC_merged_170000.txt	5098	1	2.34208e-05	TGTGCCAGCAGTGGGGACGGCCTCTATGGCTACACCTTC	EEEEEEEEEEEEEEEEEEEEEEEEEEEEEEEEEEEEEEE	TRBV2*00(135)	TRBD2*00(29),TRBD1*00(25)	TRBJ1-2*00(98)		518|531|555|0|13||65.0	25|34|48|13|22|SG29C|29.0;12|17|36|13|18||25.0	24|40|68|23|39||80.0												TGTGCCAGCAGTGGGGACGGCCTCTATGGCTACACCTTC	36								CASSGDGLYGYTF		:::::::::0:-4:13:13:-9:2:22:23:-4:39:::	TLML_20_	RNA
2951	CLONES_TRBTLML_20__infusion_TCR-JV_cDNA_97_AGCACCTC_merged_170000.txt	5099	1	2.34208e-05	TGTGCCAGCAGTGGGACAGTCGCCGGCGGCTACACCTTC	EEEEEEEEEEEEEEEEEEEEEEEEEEEEEEEEEEEEEEE	TRBV6-5*00(151)	TRBD1*00(35)	TRBJ1-2*00(200)		519|531|556|0|12||60.0	12|19|36|12|19||35.0	28|40|68|27|39||60.0												TGTGCCAGCAGTGGGACAGTCGCCGGCGGCTACACCTTC	36								CASSGTVAGGYTF		:::::::::0:-5:12:12:0:-5:19:27:-8:39:::	TLML_20_	RNA
2952	CLONES_TRBTLML_20__infusion_TCR-JV_cDNA_97_AGCACCTC_merged_170000.txt	5100	1	2.34208e-05	TGTGCCAGCAGTGACAGGGGCACAGATACGCAGTATTTT	EEEEEEEEEEEEEEEEEEEEEEEEEEEEEEEEEEEEEEE	TRBV6-5*00(555)	TRBD1*00(35)	TRBJ2-3*00(240)		519|531|556|0|12||60.0	14|21|36|12|19||35.0	21|41|69|19|39||100.0												TGTGCCAGCAGTGACAGGGGCACAGATACGCAGTATTTT	36								CASSDRGTDTQYF		:::::::::0:-5:12:12:-2:-3:19:19:-1:39:::	TLML_20_	RNA
2953	CLONES_TRBTLML_20__infusion_TCR-JV_cDNA_97_AGCACCTC_merged_170000.txt	5101	1	2.34208e-05	TGTGCCAGCAGTGAGATTGGGACAGACTCGTACACCTTC	<EEEEEAEEEEEAEEEEAEAEEEEAEEEEEEEEEEEEEA	TRBV6-1*00(525)	TRBD1*00(35)	TRBJ1-2*00(185)		516|530|553|0|14||70.0	12|19|36|18|25||35.0	31|40|68|30|39||45.0												TGTGCCAGCAGTGAGATTGGGACAGACTCGTACACCTTC	27								CASSEIGTDSYTF		:::::::::0:-3:14:18:0:-5:25:30:-11:39:::	TLML_20_	RNA
2954	CLONES_TRBTLML_20__infusion_TCR-JV_cDNA_97_AGCACCTC_merged_170000.txt	5102	1	2.34208e-05	TGTGCCAGCAGTGAAGGGCCTTCCTACGAGCAGTACTTC	EEEEEEEEEEEEEEEEEEEEEEEEEEEEEEEEEEEAAAA	TRBV6-1*00(940)		TRBJ2-7*00(95)		516|532|553|0|16||80.0		21|39|67|21|39||90.0												TGTGCCAGCAGTGAAGGGCCTTCCTACGAGCAGTACTTC	32								CASSEGPSYEQYF		:::::::::0:-1:16:::::21:-1:39:::	TLML_20_	RNA
2955	CLONES_TRBTLML_20__infusion_TCR-JV_cDNA_97_AGCACCTC_merged_170000.txt	5103	1	2.34208e-05	TGTGCCAGCAGTATCTTGAGAGGAGAAAAACTGTTTTTT	EEEEEEEEEEEEEEEEEEEEEEEEEEEEEEEEEEEEEEE	TRBV3-1*00(810)		TRBJ1-4*00(150)		543|554|580|0|11||55.0		28|43|71|24|39||75.0												TGTGCCAGCAGTATCTTGAGAGGAGAAAAACTGTTTTTT	36								CASSILRGEKLFF		:::::::::0:-6:11:::::24:-8:39:::	TLML_20_	RNA
2956	CLONES_TRBTLML_20__infusion_TCR-JV_cDNA_97_AGCACCTC_merged_170000.txt	5104	1	2.34208e-05	TGTGCCAGCAGTACGACGGGAAACTACGAGCAGTACTTC	EEEEEEEEEEEEEEEAEEEEEE6EEEEEEEEEEEEEEE<	TRBV6-6*00(131)	TRBD1*00(25),TRBD2*00(25)	TRBJ2-7*00(220)		516|528|553|0|12||60.0	11|16|36|16|21||25.0;15|20|48|16|21||25.0	23|39|67|23|39||80.0												TGTGCCAGCAGTACGACGGGAAACTACGAGCAGTACTTC	21								CASSTTGNYEQYF		:::::::::0:-5:12:16:1:-8:21:23:-3:39:::	TLML_20_	RNA
2957	CLONES_TRBTLML_20__infusion_TCR-JV_cDNA_97_AGCACCTC_merged_170000.txt	5105	1	2.34208e-05	TGTGCCAGCAGTAAGTTTAGCCACAATGAGCAGTTCTTC	EEEEEEEEEEEEEEEEEEEEEEEEEEEEEEEEEEEEEEE	TRBV6-5*00(126)		TRBJ2-1*00(225)		519|531|556|0|12||60.0		25|42|70|22|39||85.0												TGTGCCAGCAGTAAGTTTAGCCACAATGAGCAGTTCTTC	36								CASSKFSHNEQFF		:::::::::0:-5:12:::::22:-5:39:::	TLML_20_	RNA
