## Supplementary material for "Delineation and monitoring of the T cell repertoire of adoptive cell transfer product during the treatment of advanced melanoma": MiXCR Output (part 90 of 120)

### Sheet: Sheet1 (continued)
cloneno	filename	cloneId	cloneCount	cloneFraction	clonalSequence	clonalSequenceQuality	allVHitsWithScore	allDHitsWithScore	allJHitsWithScore	allCHitsWithScore	allVAlignments	allDAlignments	allJAlignments	allCAlignments	nSeqFR1	minQualFR1	nSeqCDR1	minQualCDR1	nSeqFR2	minQualFR2	nSeqCDR2	minQualCDR2	nSeqFR3	minQualFR3	nSeqCDR3	minQualCDR3	nSeqFR4	minQualFR4	aaSeqFR1	aaSeqCDR1	aaSeqFR2	aaSeqCDR2	aaSeqFR3	aaSeqCDR3	aaSeqFR4	refPoints	patient	cohort
2958	CLONES_TRBTLML_20__infusion_TCR-JV_cDNA_97_AGCACCTC_merged_170000.txt	5106	1	2.34208e-05	TGTGCCAGCAGTAAAACAGACAATCAGCCCCAGCATTTT	EEEEEEEAEEEEEEEEAEEEEEEEEEEAE<EEEEEEEEE	TRBV6-6*00(420),TRBV6-5*00(372)		TRBJ1-5*00(235)		516|528|553|0|12||60.0;519|531|556|0|12||60.0		23|42|70|20|39||95.0												TGTGCCAGCAGTAAAACAGACAATCAGCCCCAGCATTTT	27								CASSKTDNQPQHF		:::::::::0:-5:12:::::20:-3:39:::	TLML_20_	RNA
2959	CLONES_TRBTLML_20__infusion_TCR-JV_cDNA_97_AGCACCTC_merged_170000.txt	5107	1	2.34208e-05	TGTGCCAGCAGCTTTCAGGGGGCAGATACGCAGTATTTT	EEEEEEAEEEEEEEEE7EEEEEEEEEEEEEEEEEEEEEE	TRBV13*00(150)	TRBD1*00(35)	TRBJ2-3*00(225)		567|581|604|0|14||70.0	16|23|36|15|22||35.0	24|41|69|22|39||85.0												TGTGCCAGCAGCTTTCAGGGGGCAGATACGCAGTATTTT	22								CASSFQGADTQYF		:::::::::0:-3:14:15:-4:-1:22:22:-4:39:::	TLML_20_	RNA
2960	CLONES_TRBTLML_20__infusion_TCR-JV_cDNA_97_AGCACCTC_merged_170000.txt	5108	1	2.34208e-05	TGTGCCAGCAGCTTTGAGTATTACAATGAGCAGTTCTTC	EEEEEEEEEEEEEEEEEEEEEEEEEEEEEEEEEEEEEEE	TRBV5-4*00(765)		TRBJ2-1*00(145)		549|563|585|0|14||70.0		24|42|70|21|39||90.0												TGTGCCAGCAGCTTTGAGTATTACAATGAGCAGTTCTTC	36								CASSFEYYNEQFF		:::::::::0:-2:14:::::21:-4:39:::	TLML_20_	RNA
2961	CLONES_TRBTLML_20__infusion_TCR-JV_cDNA_97_AGCACCTC_merged_170000.txt	5109	1	2.34208e-05	TGTGCCAGCAGCTTCGCGGAACCTTACGAGCAGTACTTC	EEEEEEEAEEEEEEEEEEEEEEEEEEEEEEEEEEEEEEA	TRBV11-3*00(286),TRBV11-1*00(258)		TRBJ2-7*00(215)		521|535|558|0|14||70.0;531|549|568|0|18|SA545C|74.0		24|39|67|24|39||75.0												TGTGCCAGCAGCTTCGCGGAACCTTACGAGCAGTACTTC	32								CASSFAEPYEQYF		:::::::::0:-3:14:::::24:-4:39:::	TLML_20_	RNA
2962	CLONES_TRBTLML_20__infusion_TCR-JV_cDNA_97_AGCACCTC_merged_170000.txt	5110	1	2.34208e-05	TGTGCCAGCAGCTTCGGGCAGCAAGAGACCCAGTACTTC	EEEEEEEEEEEEEEEEEEEEEEEEEEEEEEEEEEEEEEE	TRBV5-5*00(385),TRBV5-6*00(369),TRBV5-7*00(353)		TRBJ2-5*00(230)		549|563|585|0|14||70.0;550|564|586|0|14||70.0;551|565|587|0|14||70.0		22|40|68|21|39||90.0												TGTGCCAGCAGCTTCGGGCAGCAAGAGACCCAGTACTTC	36								CASSFGQQETQYF		:::::::::0:-2:14:::::21:-2:39:::	TLML_20_	RNA
2963	CLONES_TRBTLML_20__infusion_TCR-JV_cDNA_97_AGCACCTC_merged_170000.txt	5111	1	2.34208e-05	TGTGCCAGCAGCTTCGGGACTCTGAATGGCTACACCTTC	EEEEEEEEEEEEEEEEAEEEEEEEEEEEEEEEEEEEEEE	TRBV6-2*00(520),TRBV6-3*00(520)	TRBD2*00(35),TRBD1*00(30)	TRBJ1-2*00(210)		516|527|553|0|11||55.0;516|527|553|0|11||55.0	15|22|48|14|21||35.0;11|17|36|14|20||30.0	26|40|68|25|39||70.0												TGTGCCAGCAGCTTCGGGACTCTGAATGGCTACACCTTC	32								CASSFGTLNGYTF		:::::::::0:-6:11:14:1:-10:21:25:-6:39:::	TLML_20_	RNA
2964	CLONES_TRBTLML_20__infusion_TCR-JV_cDNA_97_AGCACCTC_merged_170000.txt	5112	1	2.34208e-05	TGTGCCAGCAGCTTGTGGACTGGGTACGAGCAGTACTTC	EEEEEEEEEEEEEEEEEEEEEEEEEEEEEEEEEEEEEEE	TRBV7-2*00(404)	TRBD2*00(25)	TRBJ2-7*00(215)		580|594|617|0|14||70.0	17|22|48|16|21||25.0	24|39|67|24|39||75.0												TGTGCCAGCAGCTTGTGGACTGGGTACGAGCAGTACTTC	36								CASSLWTGYEQYF		:::::::::0:-3:14:16:-1:-10:21:24:-4:39:::	TLML_20_	RNA
2965	CLONES_TRBTLML_20__infusion_TCR-JV_cDNA_97_AGCACCTC_merged_170000.txt	5113	1	2.34208e-05	TGTGCCAGCAGCTTGGTGTTAGCGGATACGCAGTATTTT	EEEEEAEEEEEEEAAE7AEEEEEEEEEEEEEEEEEEEEE	TRBV11-1*00(140),TRBV7-9*00(140),TRBV5-4*00(134),TRBV5-5*00(134),TRBV5-8*00(134)	TRBD2*00(25)	TRBJ2-3*00(215)		531|545|568|0|14||70.0;556|570|593|0|14||70.0;549|565|585|0|16||80.0;549|565|585|0|16||80.0;551|567|587|0|16||80.0	21|26|48|19|24||25.0	26|41|69|24|39||75.0												TGTGCCAGCAGCTTGGTGTTAGCGGATACGCAGTATTTT	22								CASSLVLADTQYF		:::::::::0:-3:14:19:-5:-6:24:24:-6:39:::	TLML_20_	RNA
2966	CLONES_TRBTLML_20__infusion_TCR-JV_cDNA_97_AGCACCTC_merged_170000.txt	5114	1	2.34208e-05	TGTGCCAGCAGCTTGGCGACTAGAAATACGCAGTATTTT	EEEEEEEEEEEEEEEEEEEEEEEEEEEEEEEEEEEEEEE	TRBV7-9*00(399)	TRBD2*00(25)	TRBJ2-3*00(210)		556|574|593|0|18|SA570G|74.0	19|24|48|18|23||25.0	27|41|69|25|39||70.0												TGTGCCAGCAGCTTGGCGACTAGAAATACGCAGTATTTT	36								CASSLATRNTQYF		:::::::::0:1:18:18:-3:-8:23:25:-7:39:::	TLML_20_	RNA
2967	CLONES_TRBTLML_20__infusion_TCR-JV_cDNA_97_AGCACCTC_merged_170000.txt	5115	1	2.34208e-05	TGTGCCAGCAGCTTGGGGCCAATATATGGCTACACCTTC	EEEEEEEEEEEEEEEEEEEEEEEEEEEEEEEEEEEEAEE	TRBV5-6*00(270),TRBV5-5*00(254),TRBV5-7*00(254)		TRBJ1-2*00(215)		550|566|586|0|16||80.0;549|565|585|0|16||80.0;551|567|587|0|16||80.0		25|40|68|24|39||75.0												TGTGCCAGCAGCTTGGGGCCAATATATGGCTACACCTTC	32								CASSLGPIYGYTF		:::::::::0:0:16:::::24:-5:39:::	TLML_20_	RNA
2968	CLONES_TRBTLML_20__infusion_TCR-JV_cDNA_97_AGCACCTC_merged_170000.txt	5116	1	2.34208e-05	TGTGCCAGCAGCTTGGGGGGGGGTGATACGCAGTATTTT	EAEEEEEEEEEEEEEEEEEAEEEEEEEEEEEEEEEEEEE	TRBV5-4*00(270),TRBV5-8*00(254)	TRBD1*00(25)	TRBJ2-3*00(215)		549|565|585|0|16||80.0;551|567|587|0|16||80.0	18|23|36|16|21||25.0	26|41|69|24|39||75.0												TGTGCCAGCAGCTTGGGGGGGGGTGATACGCAGTATTTT	32								CASSLGGGDTQYF		:::::::::0:0:16:16:-6:-1:21:24:-6:39:::	TLML_20_	RNA
2969	CLONES_TRBTLML_20__infusion_TCR-JV_cDNA_97_AGCACCTC_merged_170000.txt	5117	1	2.34208e-05	TGTGCCAGCAGCTTGGAAAGAAACACTGAAGCTTTCTTT	EEEEEEEEEEEEEEEEEEEEEEEEEEEEEEEEEEEEEEE	TRBV5-5*00(525),TRBV5-6*00(477)		TRBJ1-1*00(230)		549|565|585|0|16||80.0;550|566|586|0|16||80.0		22|40|68|21|39||90.0												TGTGCCAGCAGCTTGGAAAGAAACACTGAAGCTTTCTTT	36								CASSLERNTEAFF		:::::::::0:0:16:::::21:-2:39:::	TLML_20_	RNA
2970	CLONES_TRBTLML_20__infusion_TCR-JV_cDNA_97_AGCACCTC_merged_170000.txt	5118	1	2.34208e-05	TGTGCCAGCAGCTTGAAGAAGAACACTGAAGCTTTCTTT	EEEEEEEEEEEEEEEEEEEEEEEEEEEEEEEEEEEEEEE	TRBV7-8*00(180)		TRBJ1-1*00(235)		567|581|604|0|14||70.0		21|40|68|20|39||95.0												TGTGCCAGCAGCTTGAAGAAGAACACTGAAGCTTTCTTT	36								CASSLKKNTEAFF		:::::::::0:-3:14:::::20:-1:39:::	TLML_20_	RNA
2971	CLONES_TRBTLML_20__infusion_TCR-JV_cDNA_97_AGCACCTC_merged_170000.txt	5119	1	2.34208e-05	TGTGCCAGCAGCTTATTTGAGGGGGATGGCTACACCTTC	EEEEEEEEEEEEEEEEEEEEEEEEEEEEEEEEEEEEEEE	TRBV7-6*00(510),TRBV7-7*00(478)	TRBD1*00(30)	TRBJ1-2*00(210)		576|591|613|0|15||75.0;585|600|622|0|15||75.0	17|23|36|19|25||30.0	26|40|68|25|39||70.0												TGTGCCAGCAGCTTATTTGAGGGGGATGGCTACACCTTC	36								CASSLFEGDGYTF		:::::::::0:-2:15:19:-5:-1:25:25:-6:39:::	TLML_20_	RNA
2972	CLONES_TRBTLML_20__infusion_TCR-JV_cDNA_97_AGCACCTC_merged_170000.txt	5120	1	2.34208e-05	TGTGCCAGCAGCTTATCCACTAATCAGCCCCAGCATTTT	EEEEEEEAEEEEEEEEEEEEEEEEEE<EEAEEEEEEEEE	TRBV11-2*00(290),TRBV11-3*00(258)		TRBJ1-5*00(230)		522|537|559|0|15||75.0;521|536|558|0|15||75.0		24|42|70|21|39||90.0												TGTGCCAGCAGCTTATCCACTAATCAGCCCCAGCATTTT	27								CASSLSTNQPQHF		:::::::::0:-2:15:::::21:-4:39:::	TLML_20_	RNA
2973	CLONES_TRBTLML_20__infusion_TCR-JV_cDNA_97_AGCACCTC_merged_170000.txt	5121	1	2.34208e-05	TGTGCCAGCAGCTTATGGGGTAGGAATGAGCAGTTCTTC	EEEEEEEEEEEEEEEEEEEEEEEEEEEEEEEEEEEEEEE	TRBV7-9*00(410)		TRBJ2-1*00(215)		556|571|593|0|15||75.0		27|42|70|24|39||75.0												TGTGCCAGCAGCTTATGGGGTAGGAATGAGCAGTTCTTC	36								CASSLWGRNEQFF		:::::::::0:-2:15:::::24:-7:39:::	TLML_20_	RNA
2974	CLONES_TRBTLML_20__infusion_TCR-JV_cDNA_97_AGCACCTC_merged_170000.txt	5122	1	2.34208e-05	TGTGCCAGCAGCTTACTGGGGGACACTGAAGCTTTCTTT	EEEEEEEEEEEEEEEEEEEEEEEEEEEEEEEEEEEEEEE	TRBV7-9*00(305)	TRBD1*00(25)	TRBJ1-1*00(145)		556|571|593|0|15||75.0	18|23|36|17|22||25.0	23|40|68|22|39||85.0												TGTGCCAGCAGCTTACTGGGGGACACTGAAGCTTTCTTT	36								CASSLLGDTEAFF		:::::::::0:-2:15:17:-6:-1:22:22:-3:39:::	TLML_20_	RNA
2975	CLONES_TRBTLML_20__infusion_TCR-JV_cDNA_97_AGCACCTC_merged_170000.txt	5123	1	2.34208e-05	TGTGCCAGCAGCTTACAGGGGAGGGAGACCCAGTACTTC	<EEEEAEEAEEE7EEEEAE<E<EAEEE7EEEEEEEEEEE	TRBV11-3*00(286),TRBV11-1*00(254)	TRBD1*00(30),TRBD2*00(30)	TRBJ2-5*00(215)		521|536|558|0|15||75.0;531|546|568|0|15||75.0	16|22|36|15|21||30.0;25|31|48|18|24||30.0	25|40|68|24|39||75.0												TGTGCCAGCAGCTTACAGGGGAGGGAGACCCAGTACTTC	22								CASSLQGRETQYF		:::::::::0:-2:15:15:-4:-2:21:24:-5:39:::	TLML_20_	RNA
2976	CLONES_TRBTLML_20__infusion_TCR-JV_cDNA_97_AGCACCTC_merged_170000.txt	5124	1	2.34208e-05	TGTGCCAGCAGCTTACAATGGAGAGAGACCCAGTACTTC	EAEEEEEEEEEEEEEEEEEEEEEAEEEEEEEEEEEEEEE	TRBV7-2*00(115),TRBV7-3*00(115),TRBV7-4*00(115),TRBV7-8*00(115),TRBV7-9*00(115)		TRBJ2-5*00(220)		580|595|617|0|15||75.0;540|555|577|0|15||75.0;545|560|582|0|15||75.0;567|582|604|0|15||75.0;556|571|593|0|15||75.0		24|40|68|23|39||80.0												TGTGCCAGCAGCTTACAATGGAGAGAGACCCAGTACTTC	32								CASSLQWRETQYF		:::::::::0:-2:15:::::23:-4:39:::	TLML_20_	RNA
2977	CLONES_TRBTLML_20__infusion_TCR-JV_cDNA_97_AGCACCTC_merged_170000.txt	5125	1	2.34208e-05	TGTGCCAGCAGCTTAGTTACGAGCGGTGAGCAGTTCTTC	EEEEEEEEEEEEEEAEEEEEEEEEEEEEEEAEEEEEEEE	TRBV7-8*00(300)	TRBD2*00(25)	TRBJ2-1*00(205)		567|583|604|0|16||80.0	22|27|48|21|26||25.0	29|42|70|26|39||65.0												TGTGCCAGCAGCTTAGTTACGAGCGGTGAGCAGTTCTTC	32								CASSLVTSGEQFF		:::::::::0:-1:16:21:-6:-5:26:26:-9:39:::	TLML_20_	RNA
2978	CLONES_TRBTLML_20__infusion_TCR-JV_cDNA_97_AGCACCTC_merged_170000.txt	5126	1	2.34208e-05	TGTGCCAGCAGCTTAGGTCTGCGCAGCGAGCAGTACTTC	EEEEAEEEAEEEAEEEAAEEEEEEEEEEEEEEEEEEEEE	TRBV11-3*00(539),TRBV11-1*00(519),TRBV11-2*00(507)		TRBJ2-7*00(189)		521|541|558|0|20|SA537G|84.0;531|547|568|0|16||80.0;522|542|559|0|20|SA538G|84.0		26|39|67|26|39||65.0												TGTGCCAGCAGCTTAGGTCTGCGCAGCGAGCAGTACTTC	32								CASSLGLRSEQYF		:::::::::0:3:20:::::26:-6:39:::	TLML_20_	RNA
2979	CLONES_TRBTLML_20__infusion_TCR-JV_cDNA_97_AGCACCTC_merged_170000.txt	5127	1	2.34208e-05	TGTGCCAGCAGCTTAGGGTCCTACTACGAGCAGTACTTC	EEEEEEEEEEEEEEEEEEEEEEEEEEEEEEEEEEEEEEE	TRBV7-8*00(620)		TRBJ2-7*00(220)		567|583|604|0|16||80.0		23|39|67|23|39||80.0												TGTGCCAGCAGCTTAGGGTCCTACTACGAGCAGTACTTC	36								CASSLGSYYEQYF		:::::::::0:-1:16:::::23:-3:39:::	TLML_20_	RNA
2980	CLONES_TRBTLML_20__infusion_TCR-JV_cDNA_97_AGCACCTC_merged_170000.txt	5128	1	2.34208e-05	TGTGCCAGCAGCTTAGGGCCGTACACTGAAGCTTTCTTT	EEEEEEEEEEEEEEEEEEEAEEEEEEEEEEEEEEEEEEE	TRBV7-9*00(620)		TRBJ1-1*00(225)		556|572|593|0|16||80.0		23|40|68|22|39||85.0												TGTGCCAGCAGCTTAGGGCCGTACACTGAAGCTTTCTTT	32								CASSLGPYTEAFF		:::::::::0:-1:16:::::22:-3:39:::	TLML_20_	RNA
2981	CLONES_TRBTLML_20__infusion_TCR-JV_cDNA_97_AGCACCTC_merged_170000.txt	5129	1	2.34208e-05	TGTGCCAGCAGCTTAGGGGGGGACAATGAGCAGTTCTTC	EE6EEEEEEEEEEEEEEAEEEAEEEEEEEEEEEEEEEEE	TRBV7-3*00(950)	TRBD1*00(25)	TRBJ2-1*00(140)		540|555|577|0|15||75.0	18|23|36|15|20||25.0	25|42|70|22|39||85.0												TGTGCCAGCAGCTTAGGGGGGGACAATGAGCAGTTCTTC	21								CASSLGGDNEQFF		:::::::::0:-2:15:15:-6:-1:20:22:-5:39:::	TLML_20_	RNA
2982	CLONES_TRBTLML_20__infusion_TCR-JV_cDNA_97_AGCACCTC_merged_170000.txt	5130	1	2.34208e-05	TGTGCCAGCAGCTTAGGACCTCCAAACATTCAGTACTTC	EEEEEEEEEEEEEEEEEEEEEEEEEEEEEEEEEEEEEEE	TRBV7-2*00(369)	TRBD2*00(25)	TRBJ2-4*00(220)		580|596|617|0|16||80.0	1|6|48|18|23||25.0	26|42|70|23|39||80.0												TGTGCCAGCAGCTTAGGACCTCCAAACATTCAGTACTTC	36								CASSLGPPNIQYF		:::::::::0:-1:16:18:15:-26:23:23:-6:39:::	TLML_20_	RNA
2983	CLONES_TRBTLML_20__infusion_TCR-JV_cDNA_97_AGCACCTC_merged_170000.txt	5131	1	2.34208e-05	TGTGCCAGCAGCTTAGGACAGACCGGGGAGCTGTTTTTT	EEEEAEEEEEEEAEEEEEEEEAEEEEEEEEEEEEEEEEE	TRBV11-1*00(185),TRBV7-9*00(185),TRBV11-3*00(169)	TRBD1*00(25)	TRBJ2-2*00(230)		531|547|568|0|16||80.0;556|572|593|0|16||80.0;521|537|558|0|16||80.0	14|19|36|16|21||25.0	25|43|71|21|39||90.0												TGTGCCAGCAGCTTAGGACAGACCGGGGAGCTGTTTTTT	32								CASSLGQTGELFF		:::::::::0:-1:16:16:-2:-5:21:21:-5:39:::	TLML_20_	RNA
2984	CLONES_TRBTLML_20__infusion_TCR-JV_cDNA_97_AGCACCTC_merged_170000.txt	5132	1	2.34208e-05	TGTGCCAGCAGCTTAGATTATCGGTACGAGCAGTACTTC	EEEEEEEEEEEEEEEEEEEAEEEEEEEEEAEEEEEEEEE	TRBV11-2*00(605),TRBV11-3*00(573),TRBV11-1*00(547)		TRBJ2-7*00(215)		522|540|559|0|18||90.0;521|539|558|0|18||90.0;531|547|568|0|16||80.0		24|39|67|24|39||75.0												TGTGCCAGCAGCTTAGATTATCGGTACGAGCAGTACTTC	32								CASSLDYRYEQYF		:::::::::0:1:18:::::24:-4:39:::	TLML_20_	RNA
2985	CLONES_TRBTLML_20__infusion_TCR-JV_cDNA_97_AGCACCTC_merged_170000.txt	5133	1	2.34208e-05	TGTGCCAGCAGCTTAGAGGTGAACACTGAAGCTTTCTTT	EEEEEEEEEEEEEEEEEEEE<EEEEEEEEEEEEEEEEEE	TRBV7-9*00(809)		TRBJ1-1*00(145)		556|572|593|0|16||80.0		20|40|68|19|39||100.0												TGTGCCAGCAGCTTAGAGGTGAACACTGAAGCTTTCTTT	27								CASSLEVNTEAFF		:::::::::0:-1:16:::::19:0:39:::	TLML_20_	RNA
2986	CLONES_TRBTLML_20__infusion_TCR-JV_cDNA_97_AGCACCTC_merged_170000.txt	5134	1	2.34208e-05	TGTGCCAGCAGCTTAGAGGGGCGGCAGACCCAGTACTTC	EEEEEEEEEEEEEEEEEEEEEEEEEEEEEEEEEEEEEEE	TRBV11-2*00(185),TRBV7-2*00(180),TRBV11-3*00(169),TRBV7-8*00(164)	TRBD1*00(30)	TRBJ2-5*00(210)		522|539|559|0|17||85.0;580|596|617|0|16||80.0;521|538|558|0|17||85.0;567|583|604|0|16||80.0	19|25|36|17|23||30.0	26|40|68|25|39||70.0												TGTGCCAGCAGCTTAGAGGGGCGGCAGACCCAGTACTTC	36								CASSLEGRQTQYF		:::::::::0:0:17:17:-7:1:23:25:-6:39:::	TLML_20_	RNA
2987	CLONES_TRBTLML_20__infusion_TCR-JV_cDNA_97_AGCACCTC_merged_170000.txt	5135	1	2.34208e-05	TGTGCCAGCAGCTTAATTCTCTACAATGAGCAGTTCTTC	EEEEEEEEEEEEEEEEEEEEEEEEEEEEEEEEEEEEEEE	TRBV11-3*00(635),TRBV11-1*00(603),TRBV11-2*00(571)		TRBJ2-1*00(225)		521|536|558|0|15||75.0;531|546|568|0|15||75.0;522|537|559|0|15||75.0		23|42|70|20|39||95.0												TGTGCCAGCAGCTTAATTCTCTACAATGAGCAGTTCTTC	36								CASSLILYNEQFF		:::::::::0:-2:15:::::20:-3:39:::	TLML_20_	RNA
2988	CLONES_TRBTLML_20__infusion_TCR-JV_cDNA_97_AGCACCTC_merged_170000.txt	5136	1	2.34208e-05	TGTGCCAGCAGCTTAAGAGATCGAGATACGCAGTATTTT	EEEEEEEEEEEEEEEEEEEEEEEEEEEEEEEEEEEEEEE	TRBV7-3*00(490)		TRBJ2-3*00(220)		540|556|577|0|16||80.0		25|41|69|23|39||80.0												TGTGCCAGCAGCTTAAGAGATCGAGATACGCAGTATTTT	36								CASSLRDRDTQYF		:::::::::0:-1:16:::::23:-5:39:::	TLML_20_	RNA
2989	CLONES_TRBTLML_20__infusion_TCR-JV_cDNA_97_AGCACCTC_merged_170000.txt	5137	1	2.34208e-05	TGTGCCAGCAGCTTAAGAAGAGGGGATGGCTACACCTTC	EEEEEEEEEEEEEEEEEEEEEEEEEEEEEEEEEEEEEEE	TRBV7-3*00(385)	TRBD1*00(25),TRBD2*00(25)	TRBJ1-2*00(210)		540|556|577|0|16||80.0	17|22|36|20|25||25.0;27|32|48|19|24||25.0	26|40|68|25|39||70.0												TGTGCCAGCAGCTTAAGAAGAGGGGATGGCTACACCTTC	36								CASSLRRGDGYTF		:::::::::0:-1:16:20:-5:-2:25:25:-6:39:::	TLML_20_	RNA
2990	CLONES_TRBTLML_20__infusion_TCR-JV_cDNA_97_AGCACCTC_merged_170000.txt	5138	1	2.34208e-05	TGTGCCAGCAGCTTAAACATGAACACTGAAGCTTTCTTT	EEEEEEEEA6EEEEEEEEEEAEAEEEEEEEEEEEEEEEE	TRBV11-3*00(545),TRBV11-1*00(529),TRBV11-2*00(513)		TRBJ1-1*00(250)		521|536|558|0|15||75.0;531|546|568|0|15||75.0;522|537|559|0|15||75.0		18|40|68|17|39||110.0												TGTGCCAGCAGCTTAAACATGAACACTGAAGCTTTCTTT	21								CASSLNMNTEAFF		:::::::::0:-2:15:::::17:2:39:::	TLML_20_	RNA
2991	CLONES_TRBTLML_20__infusion_TCR-JV_cDNA_97_AGCACCTC_merged_170000.txt	5139	1	2.34208e-05	TGTGCCAGCAGCTTAAAGCGGAACACTGAAGCTTTCTTT	EEEEEEEEEEEEEEEEEEEEEEEEAEEEEEEEEEEEEEE	TRBV11-2*00(520),TRBV11-3*00(488),TRBV11-1*00(472)		TRBJ1-1*00(235)		522|537|559|0|15||75.0;521|536|558|0|15||75.0;531|546|568|0|15||75.0		21|40|68|20|39||95.0												TGTGCCAGCAGCTTAAAGCGGAACACTGAAGCTTTCTTT	32								CASSLKRNTEAFF		:::::::::0:-2:15:::::20:-1:39:::	TLML_20_	RNA
2992	CLONES_TRBTLML_20__infusion_TCR-JV_cDNA_97_AGCACCTC_merged_170000.txt	5140	1	2.34208e-05	TGTGCCAGCAGCTCTTCGAACACCGGGGAGCTGTTTTTT	EEEEEEEEEEEEEEEEEEEEEEEEEEEEEEEEEEEEEEE	TRBV7-3*00(267),TRBV7-4*00(251)		TRBJ2-2*00(255)		540|553|577|0|13||65.0;545|558|582|0|13||65.0		20|43|71|16|39||115.0												TGTGCCAGCAGCTCTTCGAACACCGGGGAGCTGTTTTTT	36								CASSSSNTGELFF		:::::::::0:-4:13:::::16:0:39:::	TLML_20_	RNA
2993	CLONES_TRBTLML_20__infusion_TCR-JV_cDNA_97_AGCACCTC_merged_170000.txt	5141	1	2.34208e-05	TGTGCCAGCAGCTCTGCGAACACCGGGGAGCTGTTTTTT	EEEEEEEEEEEEEEEEEEEEEEEEEEEEEEEEEEEEEEE	TRBV7-3*00(520)		TRBJ2-2*00(244)		540|553|577|0|13||65.0		19|43|71|15|39||120.0												TGTGCCAGCAGCTCTGCGAACACCGGGGAGCTGTTTTTT	36								CASSSANTGELFF		:::::::::0:-4:13:::::15:1:39:::	TLML_20_	RNA
2994	CLONES_TRBTLML_20__infusion_TCR-JV_cDNA_97_AGCACCTC_merged_170000.txt	5142	1	2.34208e-05	TGTGCCAGCAGCTCTATAGGTACCGGGGAGCTGTTTTTT	EEEEEEEEEEEEEEEEEEEEEEEEEEEAEEEEEEEEEEE	TRBV7-3*00(485)		TRBJ2-2*00(79)		540|553|577|0|13||65.0		25|43|71|21|39||90.0												TGTGCCAGCAGCTCTATAGGTACCGGGGAGCTGTTTTTT	32								CASSSIGTGELFF		:::::::::0:-4:13:::::21:-5:39:::	TLML_20_	RNA
2995	CLONES_TRBTLML_20__infusion_TCR-JV_cDNA_97_AGCACCTC_merged_170000.txt	5143	1	2.34208e-05	TGTGCCAGCAGCTCCGTAGGGAACACTGAAGCTTTCTTT	EEEEEEEEEEEEEA<EEEEEEEEEEEEEEEEEEEEEEEE	TRBV7-9*00(485)		TRBJ1-1*00(235)		556|569|593|0|13||65.0		21|40|68|20|39||95.0												TGTGCCAGCAGCTCCGTAGGGAACACTGAAGCTTTCTTT	27								CASSSVGNTEAFF		:::::::::0:-4:13:::::20:-1:39:::	TLML_20_	RNA
2996	CLONES_TRBTLML_20__infusion_TCR-JV_cDNA_97_AGCACCTC_merged_170000.txt	5144	1	2.34208e-05	TGTGCCAGCAGCTCCGACTTGAACACTGAAGCTTTCTTT	EEEEEEEEEEEEEEEEEEEEEEEEEEEEEEEEEEEEEEE	TRBV7-9*00(335)		TRBJ1-1*00(240)		556|569|593|0|13||65.0		20|40|68|19|39||100.0												TGTGCCAGCAGCTCCGACTTGAACACTGAAGCTTTCTTT	36								CASSSDLNTEAFF		:::::::::0:-4:13:::::19:0:39:::	TLML_20_	RNA
2997	CLONES_TRBTLML_20__infusion_TCR-JV_cDNA_97_AGCACCTC_merged_170000.txt	5145	1	2.34208e-05	TGTGCCAGCAGCTCAGGGTGGAACACTGAAGCTTTCTTT	EEEEEEEEEEEEEEEEEEEEEEEEEEEEEEEEEEEEEEA	TRBV7-8*00(235),TRBV7-2*00(219)	TRBD1*00(25)	TRBJ1-1*00(235)		567|580|604|0|13||65.0;580|593|617|0|13||65.0	16|21|36|13|18||25.0	21|40|68|20|39||95.0												TGTGCCAGCAGCTCAGGGTGGAACACTGAAGCTTTCTTT	32								CASSSGWNTEAFF		:::::::::0:-4:13:13:-4:-3:18:20:-1:39:::	TLML_20_	RNA
2998	CLONES_TRBTLML_20__infusion_TCR-JV_cDNA_97_AGCACCTC_merged_170000.txt	5146	1	2.34208e-05	TGTGCCAGCAGCTCAGGGACACGGACGGAGCAGTTCTTC	EEEEEEEEEEEEEEEEEEEEEEEEEEEEEEEEEEEEEEE	TRBV11-3*00(504),TRBV11-1*00(488),TRBV11-2*00(472)	TRBD1*00(30)	TRBJ2-1*00(200)		521|534|558|0|13||65.0;531|544|568|0|13||65.0;522|535|559|0|13||65.0	12|18|36|15|21||30.0	30|42|70|27|39||60.0												TGTGCCAGCAGCTCAGGGACACGGACGGAGCAGTTCTTC	36								CASSSGTRTEQFF		:::::::::0:-4:13:15:0:-6:21:27:-10:39:::	TLML_20_	RNA
2999	CLONES_TRBTLML_20__infusion_TCR-JV_cDNA_97_AGCACCTC_merged_170000.txt	5147	1	2.34208e-05	TGTGCCAGCAGCTGGGGGACAGGGGGCAGAGCTTTCTTT	EEEEEEEEEEEEEEEEEEEEEEEEEEEEEEEEEEEEEEE	TRBV5-5*00(450),TRBV5-6*00(402)	TRBD1*00(60)	TRBJ1-1*00(190)		549|562|585|0|13||65.0;550|563|586|0|13||65.0	12|24|36|15|27||60.0	30|40|68|29|39||50.0												TGTGCCAGCAGCTGGGGGACAGGGGGCAGAGCTTTCTTT	36								CASSWGTGGRAFF		:::::::::0:-3:13:15:0:0:27:29:-10:39:::	TLML_20_	RNA
3000	CLONES_TRBTLML_20__infusion_TCR-JV_cDNA_97_AGCACCTC_merged_170000.txt	5148	1	2.34208e-05	TGTGCCAGCAGCTGGGACAGCGGCAATGAGCAGTTCTTC	EEEEEEEEEEEEEEEEEEEEEEEEEEEEAEEEEEEEEEE	TRBV7-9*00(620)	TRBD1*00(35)	TRBJ2-1*00(220)		556|569|593|0|13||65.0	12|19|36|13|20||35.0	26|42|70|23|39||80.0												TGTGCCAGCAGCTGGGACAGCGGCAATGAGCAGTTCTTC	32								CASSWDSGNEQFF		:::::::::0:-4:13:13:0:-5:20:23:-6:39:::	TLML_20_	RNA
3001	CLONES_TRBTLML_20__infusion_TCR-JV_cDNA_97_AGCACCTC_merged_170000.txt	5149	1	2.34208e-05	TGTGCCAGCAGCTGGGACAGCAACTACGAGCAGTACTTC	EEEEEEEEEEEEEEEEEEEEEEEEAEEEAEEEEEEEEEE	TRBV7-2*00(354),TRBV7-8*00(322)	TRBD1*00(35)	TRBJ2-7*00(220)		580|593|617|0|13||65.0;567|580|604|0|13||65.0	12|19|36|13|20||35.0	23|39|67|23|39||80.0												TGTGCCAGCAGCTGGGACAGCAACTACGAGCAGTACTTC	32								CASSWDSNYEQYF		:::::::::0:-4:13:13:0:-5:20:23:-3:39:::	TLML_20_	RNA
3002	CLONES_TRBTLML_20__infusion_TCR-JV_cDNA_97_AGCACCTC_merged_170000.txt	5150	1	2.34208e-05	TGTGCCAGCAGCTGGACACAGCAAGAGACCCAGTACTTC	EEEEEEEEEEEEEEEEEEEEEEEEEEEEEEEEEEEEEEE	TRBV12-3*00(510),TRBV12-4*00(510)	TRBD1*00(25)	TRBJ2-5*00(230)		530|541|567|0|11||55.0;530|541|567|0|11||55.0	13|18|36|13|18||25.0	22|40|68|21|39||90.0												TGTGCCAGCAGCTGGACACAGCAAGAGACCCAGTACTTC	36								CASSWTQQETQYF		:::::::::0:-6:11:13:-1:-6:18:21:-2:39:::	TLML_20_	RNA
3003	CLONES_TRBTLML_20__infusion_TCR-JV_cDNA_97_AGCACCTC_merged_170000.txt	5151	1	2.34208e-05	TGTGCCAGCAGCTATCCCCATAAGGATGAGCAGTTCTTC	EEAEEEEEEEEEEEEEEEEE<EEEEEEEEEEEEEEEEEE	TRBV13*00(995)		TRBJ2-1*00(194)		567|580|604|0|13||65.0		28|42|70|25|39||70.0												TGTGCCAGCAGCTATCCCCATAAGGATGAGCAGTTCTTC	27								CASSYPHKDEQFF		:::::::::0:-4:13:::::25:-8:39:::	TLML_20_	RNA
3004	CLONES_TRBTLML_20__infusion_TCR-JV_cDNA_97_AGCACCTC_merged_170000.txt	5152	1	2.34208e-05	TGTGCCAGCAGCTACCGCGACCAAGAGACCCAGTACTTC	EEEEAEEEEEEEEEEEEEEEEEEEEEEEEEEEEEEEEEE	TRBV7-9*00(450)		TRBJ2-5*00(240)		556|569|593|0|13||65.0		20|40|68|19|39||100.0												TGTGCCAGCAGCTACCGCGACCAAGAGACCCAGTACTTC	32								CASSYRDQETQYF		:::::::::0:-4:13:::::19:0:39:::	TLML_20_	RNA
3005	CLONES_TRBTLML_20__infusion_TCR-JV_cDNA_97_AGCACCTC_merged_170000.txt	5153	1	2.34208e-05	TGTGCCAGCAGCTACGACAGGGGGCGCGAGCAGTACTTC	EEEEEEEEEEEEEEEEEAEAEEEEAEEEAEEEEEEEEEE	TRBV11-2*00(401),TRBV11-3*00(369),TRBV11-1*00(353)	TRBD1*00(55)	TRBJ2-7*00(205)		522|535|559|0|13||65.0;521|534|558|0|13||65.0;531|544|568|0|13||65.0	14|25|36|15|26||55.0	26|39|67|26|39||65.0												TGTGCCAGCAGCTACGACAGGGGGCGCGAGCAGTACTTC	32								CASSYDRGREQYF		:::::::::0:-4:13:15:-2:1:26:26:-6:39:::	TLML_20_	RNA
3006	CLONES_TRBTLML_20__infusion_TCR-JV_cDNA_97_AGCACCTC_merged_170000.txt	5154	1	2.34208e-05	TGTGCCAGCAGCCTCAGAAGCGCCGGGGAGCTGTTTTTT	EEEEEEEEEEEEEEEEEEEEEEEEEEEEEEEEEEEEEEE	TRBV7-3*00(280),TRBV7-4*00(248)		TRBJ2-2*00(225)		540|552|577|0|12||60.0;545|557|582|0|12||60.0		26|43|71|22|39||85.0												TGTGCCAGCAGCCTCAGAAGCGCCGGGGAGCTGTTTTTT	36								CASSLRSAGELFF		:::::::::0:-5:12:::::22:-6:39:::	TLML_20_	RNA
3007	CLONES_TRBTLML_20__infusion_TCR-JV_cDNA_97_AGCACCTC_merged_170000.txt	5155	1	2.34208e-05	TGTGCCAGCAGCCTACTAGCTCTCAATGAGCAGTTCTTC	EEEEEEEEEEEEEEEEEEEEEEEEEEEEEEEEEEEEEEE	TRBV6-1*00(250),TRBV6-6*00(234),TRBV6-3*00(218),TRBV6-5*00(218),TRBV6-9*00(218)	TRBD2*00(30)	TRBJ2-1*00(220)		516|527|553|0|11||55.0;516|527|553|0|11||55.0;516|527|553|0|11||55.0;519|530|556|0|11||55.0;515|526|552|0|11||55.0	19|25|48|14|20||30.0	26|42|70|23|39||80.0												TGTGCCAGCAGCCTACTAGCTCTCAATGAGCAGTTCTTC	36								CASSLLALNEQFF		:::::::::0:-6:11:14:-3:-7:20:23:-6:39:::	TLML_20_	RNA
3008	CLONES_TRBTLML_20__infusion_TCR-JV_cDNA_97_AGCACCTC_merged_170000.txt	5156	1	2.34208e-05	TGTGCCAGCAGCCCTTGGGAAGGGACCGAGCAGTACTTC	EEEEEEEEEEEEEEEEEEEAEEEEEEEEEEE<EEEEEEE	TRBV11-2*00(196)	TRBD1*00(25),TRBD2*00(25)	TRBJ2-7*00(205)		522|534|559|0|12||60.0	12|17|36|21|26||25.0;16|21|48|21|26||25.0	26|39|67|26|39||65.0												TGTGCCAGCAGCCCTTGGGAAGGGACCGAGCAGTACTTC	27								CASSPWEGTEQYF		:::::::::0:-5:12:21:0:-7:26:26:-6:39:::	TLML_20_	RNA
3009	CLONES_TRBTLML_20__infusion_TCR-JV_cDNA_97_AGCACCTC_merged_170000.txt	5157	1	2.34208e-05	TGTGCCAGCAGCCCTGACAGGCTCTACGAGCAGTACTTC	EEEEEEEEEEEEEEEEEEEEEEEEEEEEEEEEEEEEEEE	TRBV12-3*00(510),TRBV12-4*00(510)	TRBD1*00(30)	TRBJ2-7*00(220)		530|541|567|0|11||55.0;530|541|567|0|11||55.0	14|20|36|15|21||30.0	23|39|67|23|39||80.0												TGTGCCAGCAGCCCTGACAGGCTCTACGAGCAGTACTTC	36								CASSPDRLYEQYF		:::::::::0:-6:11:15:-2:-4:21:23:-3:39:::	TLML_20_	RNA
3010	CLONES_TRBTLML_20__infusion_TCR-JV_cDNA_97_AGCACCTC_merged_170000.txt	5158	1	2.34208e-05	TGTGCCAGCAGCCCTAGTATTCAAGAGACCCAGTACTTC	EEEEEEEEEEEEEEEEEEEEEEEAEEEEEEEEEEEEAAA	TRBV5-4*00(720)	TRBD2*00(25)	TRBJ2-5*00(100)		549|561|585|0|12||60.0	8|13|48|13|18||25.0	22|40|68|21|39||90.0												TGTGCCAGCAGCCCTAGTATTCAAGAGACCCAGTACTTC	32								CASSPSIQETQYF		:::::::::0:-4:12:13:8:-19:18:21:-2:39:::	TLML_20_	RNA
3011	CLONES_TRBTLML_20__infusion_TCR-JV_cDNA_97_AGCACCTC_merged_170000.txt	5159	1	2.34208e-05	TGTGCCAGCAGCCCCCCGTACCAAGAGACCCAGTACTTC	EEEEEAEEAAEEEEEEEEEEEEAEEAEEE<AEEEEEEE<	TRBV3-1*00(505),TRBV3-2*00(457)		TRBJ2-5*00(250)		543|556|580|0|13||65.0;543|556|580|0|13||65.0		18|40|68|17|39||110.0												TGTGCCAGCAGCCCCCCGTACCAAGAGACCCAGTACTTC	27								CASSPPYQETQYF		:::::::::0:-4:13:::::17:2:39:::	TLML_20_	RNA
3012	CLONES_TRBTLML_20__infusion_TCR-JV_cDNA_97_AGCACCTC_merged_170000.txt	5160	1	2.34208e-05	TGTGCCAGCAGCCCCGGTGTGATTGAAAAACTGTTTTTT	EEEEEEEEEEEEEEEEAEEEAEEEEEEEEEEEEEEEEEE	TRBV12-3*00(510),TRBV12-4*00(510)	TRBD1*00(25),TRBD2*00(25)	TRBJ1-4*00(220)		530|541|567|0|11||55.0;530|541|567|0|11||55.0	9|14|36|12|17||25.0;13|18|48|12|17||25.0	27|43|71|23|39||80.0												TGTGCCAGCAGCCCCGGTGTGATTGAAAAACTGTTTTTT	32								CASSPGVIEKLFF		:::::::::0:-6:11:12:3:-10:17:23:-7:39:::	TLML_20_	RNA
3013	CLONES_TRBTLML_20__infusion_TCR-JV_cDNA_97_AGCACCTC_merged_170000.txt	5161	1	2.34208e-05	TGTGCCAGCAGCCCCGGGACAGTCAATGAGCAGTTCTTC	EEEEEEEEEEEEEEEEEEEEEEEEEEEEEEEEEEEEEEE	TRBV7-8*00(670)	TRBD1*00(50)	TRBJ2-1*00(220)		567|579|604|0|12||60.0	9|19|36|12|22||50.0	26|42|70|23|39||80.0												TGTGCCAGCAGCCCCGGGACAGTCAATGAGCAGTTCTTC	36								CASSPGTVNEQFF		:::::::::0:-5:12:12:3:-5:22:23:-6:39:::	TLML_20_	RNA
3014	CLONES_TRBTLML_20__infusion_TCR-JV_cDNA_97_AGCACCTC_merged_170000.txt	5162	1	2.34208e-05	TGTGCCAGCAGCCCCGACAGGCGGCTTGGCTACACCTTC	EEEEEEEEEEEEEEEEEEEEEEEEEEEEEEEEEEEEEEE	TRBV7-2*00(280)	TRBD1*00(34)	TRBJ1-2*00(205)		580|592|617|0|12||60.0	14|24|36|15|25|SG20C|34.0	27|40|68|26|39||65.0												TGTGCCAGCAGCCCCGACAGGCGGCTTGGCTACACCTTC	36								CASSPDRRLGYTF		:::::::::0:-5:12:15:-2:0:25:26:-7:39:::	TLML_20_	RNA
3015	CLONES_TRBTLML_20__infusion_TCR-JV_cDNA_97_AGCACCTC_merged_170000.txt	5163	1	2.34208e-05	TGTGCCAGCAGCCCGGACGGCCCAGAAAAACTGTTTTTT	EEEEEEEEEEEEEEEEEEEEEEEEEEEEEEEEEEEEEEE	TRBV11-1*00(165),TRBV7-9*00(165),TRBV11-3*00(149),TRBV5-5*00(149)	TRBD2*00(29)	TRBJ1-4*00(215)		531|543|568|0|12||60.0;556|568|593|0|12||60.0;521|533|558|0|12||60.0;549|561|585|0|12||60.0	26|35|48|14|23|SG29C|29.0	28|43|71|24|39||75.0												TGTGCCAGCAGCCCGGACGGCCCAGAAAAACTGTTTTTT	36								CASSPDGPEKLFF		:::::::::0:-5:12:14:-10:3:23:24:-8:39:::	TLML_20_	RNA
3016	CLONES_TRBTLML_20__infusion_TCR-JV_cDNA_97_AGCACCTC_merged_170000.txt	5164	1	2.34208e-05	TGTGCCAGCAGCCCACAGGGGGAAGAGACCCAGTACTTC	EEEEEEEEEEEEEEEEEEEEEEEAEEEEEEEEEEEEEEE	TRBV14*00(520)	TRBD1*00(40)	TRBJ2-5*00(225)		516|529|553|0|13||65.0	15|23|36|14|22||40.0	23|40|68|22|39||85.0												TGTGCCAGCAGCCCACAGGGGGAAGAGACCCAGTACTTC	32								CASSPQGEETQYF		:::::::::0:-4:13:14:-3:-1:22:22:-3:39:::	TLML_20_	RNA
3018	CLONES_TRBTLML_20__infusion_TCR-JV_cDNA_97_AGCACCTC_merged_170000.txt	5166	1	2.34208e-05	TGTGCCAGCAGCCGTGACAGTTACAATGAGCAGTTCTTC	EEEEEEAAEEAEEEEEEEEEEEEEEEEEAEEEEEEEAAA	TRBV7-9*00(1210)	TRBD1*00(25)	TRBJ2-1*00(100)		556|568|593|0|12||60.0	14|19|36|15|20||25.0	24|42|70|21|39||90.0												TGTGCCAGCAGCCGTGACAGTTACAATGAGCAGTTCTTC	32								CASSRDSYNEQFF		:::::::::0:-5:12:15:-2:-5:20:21:-4:39:::	TLML_20_	RNA
3019	CLONES_TRBTLML_20__infusion_TCR-JV_cDNA_97_AGCACCTC_merged_170000.txt	5167	1	2.34208e-05	TGTGCCAGCAGCCGGGACAGTGGGGTCGAGCAGTACTTC	EEEEEAEEEE<EEEAAEEEEEEEEEEEEEEEEEEEEEEE	TRBV7-6*00(884),TRBV7-7*00(788)	TRBD1*00(44)	TRBJ2-7*00(100)		576|588|613|0|12||60.0;585|597|622|0|12||60.0	11|23|36|12|24|SG19T|44.0	26|39|67|26|39||65.0												TGTGCCAGCAGCCGGGACAGTGGGGTCGAGCAGTACTTC	27								CASSRDSGVEQYF		:::::::::0:-5:12:12:1:-1:24:26:-6:39:::	TLML_20_	RNA
3020	CLONES_TRBTLML_20__infusion_TCR-JV_cDNA_97_AGCACCTC_merged_170000.txt	5168	1	2.34208e-05	TGTGCCAGCAGCCGGACAGGGGCGCAGCCCCAGCATTTT	EEEEEEEEEEEEEEEEEEEEEEEEEEEEEEEEEEEEEEE	TRBV11-1*00(99)	TRBD1*00(45)	TRBJ1-5*00(215)		531|543|568|0|12||60.0	13|22|36|13|22||45.0	27|42|70|24|39||75.0												TGTGCCAGCAGCCGGACAGGGGCGCAGCCCCAGCATTTT	36								CASSRTGAQPQHF		:::::::::0:-5:12:13:-1:-2:22:24:-7:39:::	TLML_20_	RNA
3021	CLONES_TRBTLML_20__infusion_TCR-JV_cDNA_97_AGCACCTC_merged_170000.txt	5169	1	2.34208e-05	TGTGCCAGCAGCCGACGGCCGGTTGAAAAACTGTTTTTT	EEEEEAEEEEEEEEEEEEEEEEEEEEEEEEEEEEEEEEE	TRBV11-2*00(515),TRBV11-3*00(483),TRBV11-1*00(467)		TRBJ1-4*00(220)		522|534|559|0|12||60.0;521|533|558|0|12||60.0;531|543|568|0|12||60.0		27|43|71|23|39||80.0												TGTGCCAGCAGCCGACGGCCGGTTGAAAAACTGTTTTTT	32								CASSRRPVEKLFF		:::::::::0:-5:12:::::23:-7:39:::	TLML_20_	RNA
3022	CLONES_TRBTLML_20__infusion_TCR-JV_cDNA_97_AGCACCTC_merged_170000.txt	5170	1	2.34208e-05	TGTGCCAGCAGCCGACAGGGGAATCAGCCCCAGCATTTT	EEEEEEEEEAEEEEEEEEEEEEEEEEEEEEEAEEEEEEE	TRBV7-2*00(495)	TRBD1*00(40)	TRBJ1-5*00(230)		580|592|617|0|12||60.0	14|22|36|13|21||40.0	24|42|70|21|39||90.0												TGTGCCAGCAGCCGACAGGGGAATCAGCCCCAGCATTTT	32								CASSRQGNQPQHF		:::::::::0:-5:12:13:-2:-2:21:21:-4:39:::	TLML_20_	RNA
3023	CLONES_TRBTLML_20__infusion_TCR-JV_cDNA_97_AGCACCTC_merged_170000.txt	5171	1	2.34208e-05	TGTGCCAGCAGCCATCAGGGGGGAGAGACCCAGTACTTC	EEEEEEAEEEEEEEEEEEEEEEEEEEEEEEEEEEEEEEE	TRBV7-2*00(424)	TRBD1*00(35)	TRBJ2-5*00(220)		580|592|617|0|12||60.0	16|23|36|15|22||35.0	24|40|68|23|39||80.0												TGTGCCAGCAGCCATCAGGGGGGAGAGACCCAGTACTTC	32								CASSHQGGETQYF		:::::::::0:-5:12:15:-4:-1:22:23:-4:39:::	TLML_20_	RNA
3024	CLONES_TRBTLML_20__infusion_TCR-JV_cDNA_97_AGCACCTC_merged_170000.txt	5172	1	2.34208e-05	TGTGCCAGCAGCCATCAGGGGGGAGAGACCCAGCACTTC	EEEEEEEEEEEEEEEEEEEAEEEEEEEEEEEEEEEEEEE	TRBV7-2*00(424)	TRBD1*00(35)	TRBJ2-5*00(204)		580|592|617|0|12||60.0	16|23|36|15|22||35.0	24|40|68|23|39|ST34C|64.0												TGTGCCAGCAGCCATCAGGGGGGAGAGACCCAGCACTTC	32								CASSHQGGETQHF		:::::::::0:-5:12:15:-4:-1:22:23:-4:39:::	TLML_20_	RNA
3025	CLONES_TRBTLML_20__infusion_TCR-JV_cDNA_97_AGCACCTC_merged_170000.txt	5173	1	2.34208e-05	TGTGCCAGCAGCCACCGGGAGCGCAATGAGCAGTTCTTC	AEEAEEE6E<AAEEEEEEEEEE<AEAEE7EEEEAEEEEA	TRBV11-3*00(575),TRBV11-1*00(559),TRBV11-2*00(543)	TRBD1*00(30),TRBD2*00(30)	TRBJ2-1*00(188)		521|533|558|0|12||60.0;531|543|568|0|12||60.0;522|534|559|0|12||60.0	10|16|36|14|20||30.0;14|20|48|14|20||30.0	26|42|70|23|39||80.0												TGTGCCAGCAGCCACCGGGAGCGCAATGAGCAGTTCTTC	21								CASSHRERNEQFF		:::::::::0:-5:12:14:2:-8:20:23:-6:39:::	TLML_20_	RNA
3026	CLONES_TRBTLML_20__infusion_TCR-JV_cDNA_97_AGCACCTC_merged_170000.txt	5174	1	2.34208e-05	TGTGCCAGCAGCCAAGGCGAGAACACTGAAGCTTTCTTT	EEEEEEEEEEEEEEEEEEEEEEEEEEEEEEEEEEEEEEE	TRBV2*00(335)		TRBJ1-1*00(235)		518|529|555|0|11||55.0		21|40|68|20|39||95.0												TGTGCCAGCAGCCAAGGCGAGAACACTGAAGCTTTCTTT	36								CASSQGENTEAFF		:::::::::0:-6:11:::::20:-1:39:::	TLML_20_	RNA
3027	CLONES_TRBTLML_20__infusion_TCR-JV_cDNA_97_AGCACCTC_merged_170000.txt	5175	1	2.34208e-05	TGTGCCAGCAGCCAAGGCAATTCTAGAGAGCAGTACTTC	EEEEEEEEEEEEEEEEEEEEEEEEEEEEEEEEEEEEEEE	TRBV4-2*00(89)		TRBJ2-7*00(200)		537|553|574|0|16||80.0		27|39|67|27|39||60.0												TGTGCCAGCAGCCAAGGCAATTCTAGAGAGCAGTACTTC	36								CASSQGNSREQYF		:::::::::0:-1:16:::::27:-7:39:::	TLML_20_	RNA
3028	CLONES_TRBTLML_20__infusion_TCR-JV_cDNA_97_AGCACCTC_merged_170000.txt	5176	1	2.34208e-05	TGTGCCAGCAGCCAAGGGGGGGTTGAGACCCAGTACTTC	EEEEEEEEEEEEEEEEEEEEEEEEEEEAAEEEEEEEEEE	TRBV3-1*00(475),TRBV3-2*00(427)	TRBD1*00(25)	TRBJ2-5*00(215)		543|559|580|0|16||80.0;543|559|580|0|16||80.0	18|23|36|16|21||25.0	25|40|68|24|39||75.0												TGTGCCAGCAGCCAAGGGGGGGTTGAGACCCAGTACTTC	32								CASSQGGVETQYF		:::::::::0:-1:16:16:-6:-1:21:24:-5:39:::	TLML_20_	RNA
3029	CLONES_TRBTLML_20__infusion_TCR-JV_cDNA_97_AGCACCTC_merged_170000.txt	5177	1	2.34208e-05	TGTGCCAGCAGCCAAGATAGGGGAAGTGAGCAGTTCTTC	EEEEEEEEEEEEEEAEEEEEEEEEEEEAEEEEEEEEEEE	TRBV14*00(365)	TRBD1*00(25)	TRBJ2-1*00(205)		516|534|553|0|18||90.0	17|22|36|18|23||25.0	29|42|70|26|39||65.0												TGTGCCAGCAGCCAAGATAGGGGAAGTGAGCAGTTCTTC	32								CASSQDRGSEQFF		:::::::::0:1:18:18:-5:-2:23:26:-9:39:::	TLML_20_	RNA
3030	CLONES_TRBTLML_20__infusion_TCR-JV_cDNA_97_AGCACCTC_merged_170000.txt	5178	1	2.34208e-05	TGTGCCAGCAGCCAAGAGACGGGAAACATTCAGTACTTC	EEEEEEEEEEEEEEEEEEEEEEEEEEEEEEEEEEEEEEE	TRBV3-1*00(173),TRBV3-2*00(157)		TRBJ2-4*00(220)		543|560|580|0|17||85.0;543|560|580|0|17||85.0		26|42|70|23|39||80.0												TGTGCCAGCAGCCAAGAGACGGGAAACATTCAGTACTTC	36								CASSQETGNIQYF		:::::::::0:0:17:::::23:-6:39:::	TLML_20_	RNA
3031	CLONES_TRBTLML_20__infusion_TCR-JV_cDNA_97_AGCACCTC_merged_170000.txt	5179	1	2.34208e-05	TGTGCCAGCAGCCAAAACAGAGGGACTGAAGCTTTCTTT	EEEEEEEEEEEEEEEEEEEEEEEEEEEEEEEEEE6EEEE	TRBV3-1*00(915)	TRBD2*00(25)	TRBJ1-1*00(175)		543|558|580|0|15||75.0	27|32|48|19|24||25.0	25|40|68|24|39||75.0												TGTGCCAGCAGCCAAAACAGAGGGACTGAAGCTTTCTTT	21								CASSQNRGTEAFF		:::::::::0:-2:15:19:-11:0:24:24:-5:39:::	TLML_20_	RNA
3032	CLONES_TRBTLML_20__infusion_TCR-JV_cDNA_97_AGCACCTC_merged_170000.txt	5180	1	2.34208e-05	TGTGCCAGCAGCCAAAAGTGGTGGGAGACCCAGTACTTC	AEEEEEEEEEEEEEAEEEAEEEEEEEEAEEEEE<EE<EE	TRBV14*00(225)		TRBJ2-5*00(215)		516|531|553|0|15||75.0		25|40|68|24|39||75.0												TGTGCCAGCAGCCAAAAGTGGTGGGAGACCCAGTACTTC	27								CASSQKWWETQYF		:::::::::0:-2:15:::::24:-5:39:::	TLML_20_	RNA
3033	CLONES_TRBTLML_20__infusion_TCR-JV_cDNA_97_AGCACCTC_merged_170000.txt	5181	1	2.34208e-05	TGTGCCAGCAGCGTACCAGGGGCAGATACGCAGTATTTT	AEEAEEEEEEEEEEEEEEEEEEEEEEEEEEEEEEEAEEE	TRBV9*00(490)	TRBD1*00(30)	TRBJ2-3*00(209)		559|574|595|0|15||75.0	16|22|36|16|22||30.0	24|41|69|22|39||85.0												TGTGCCAGCAGCGTACCAGGGGCAGATACGCAGTATTTT	32								CASSVPGADTQYF		:::::::::0:-1:15:16:-4:-2:22:22:-4:39:::	TLML_20_	RNA
3034	CLONES_TRBTLML_20__infusion_TCR-JV_cDNA_97_AGCACCTC_merged_170000.txt	5182	1	2.34208e-05	TGTGCCAGCAGCGTAGTTCCAAACTACGAGCAGTACTTC	EEEEEEEEEEEEEEEEEEEEEEEEEEEEEEEEEEEEEEE	TRBV9*00(235)		TRBJ2-7*00(220)		559|575|595|0|16||80.0		23|39|67|23|39||80.0												TGTGCCAGCAGCGTAGTTCCAAACTACGAGCAGTACTTC	36								CASSVVPNYEQYF		:::::::::0:0:16:::::23:-3:39:::	TLML_20_	RNA
3035	CLONES_TRBTLML_20__infusion_TCR-JV_cDNA_97_AGCACCTC_merged_170000.txt	5183	1	2.34208e-05	TGTGCCAGCAGCGTAGCTGGCGCGGATACGCAGTATTTT	EEEEEEEEEEEEEEEEEEEEEEEEEEEEEEEEEEEEEEE	TRBV9*00(680)	TRBD1*00(25)	TRBJ2-3*00(215)		559|577|595|0|18||90.0	21|26|36|18|23||25.0	26|41|69|24|39||75.0												TGTGCCAGCAGCGTAGCTGGCGCGGATACGCAGTATTTT	36								CASSVAGADTQYF		:::::::::0:2:18:18:-9:2:23:24:-6:39:::	TLML_20_	RNA
3036	CLONES_TRBTLML_20__infusion_TCR-JV_cDNA_97_AGCACCTC_merged_170000.txt	5184	1	2.34208e-05	TGTGCCAGCAGCGTAGGTTCCTTTAATGAGCAGTTCTTC	EEEEEEEEEEEEEEEEEEEEEEEEEEEEEEEEEEEEEEE	TRBV9*00(390)		TRBJ2-1*00(215)		559|575|595|0|16||80.0		27|42|70|24|39||75.0												TGTGCCAGCAGCGTAGGTTCCTTTAATGAGCAGTTCTTC	36								CASSVGSFNEQFF		:::::::::0:0:16:::::24:-7:39:::	TLML_20_	RNA
3037	CLONES_TRBTLML_20__infusion_TCR-JV_cDNA_97_AGCACCTC_merged_170000.txt	5185	1	2.34208e-05	TGTGCCAGCAGCGCCATGGGGGACACTGAAGCTTTCTTT	EEEEEEEEEEEEEEEEEEEEEEEEEEEEEEEEEEEEEEE	TRBV27*00(143)	TRBD1*00(25)	TRBJ1-1*00(225)		556|567|593|0|11||55.0	18|23|36|17|22||25.0	23|40|68|22|39||85.0												TGTGCCAGCAGCGCCATGGGGGACACTGAAGCTTTCTTT	36								CASSAMGDTEAFF		:::::::::0:-6:11:17:-6:-1:22:22:-3:39:::	TLML_20_	RNA
3038	CLONES_TRBTLML_20__infusion_TCR-JV_cDNA_97_AGCACCTC_merged_170000.txt	5186	1	2.34208e-05	TGTGCCAGCAGCGCAGGAGGGCGCAGCGAGCAGTACTTC	EEAEEEEEAEEEAEEEEEEEEEEAAEEEEEA6AAEEEEE	TRBV9*00(769)	TRBD2*00(35),TRBD1*00(30)	TRBJ2-7*00(205)		559|572|595|0|13||65.0	26|33|48|15|22||35.0;20|26|36|18|24||30.0	26|39|67|26|39||65.0												TGTGCCAGCAGCGCAGGAGGGCGCAGCGAGCAGTACTTC	21								CASSAGGRSEQYF		:::::::::0:-3:13:15:-10:1:22:26:-6:39:::	TLML_20_	RNA
3039	CLONES_TRBTLML_20__infusion_TCR-JV_cDNA_97_AGCACCTC_merged_170000.txt	5187	1	2.34208e-05	TGTGCCAGCAGCGGTGGACAGGGAGACGAGCAGTACTTC	EEEEEAAEEEEEEEEEEEEEEEEEEEEAAEEEEEEEEEE	TRBV9*00(440)	TRBD1*00(40)	TRBJ2-7*00(210)		559|572|595|0|13||65.0	13|21|36|15|23||40.0	25|39|67|25|39||70.0												TGTGCCAGCAGCGGTGGACAGGGAGACGAGCAGTACTTC	32								CASSGGQGDEQYF		:::::::::0:-3:13:15:-1:-3:23:25:-5:39:::	TLML_20_	RNA
3040	CLONES_TRBTLML_20__infusion_TCR-JV_cDNA_97_AGCACCTC_merged_170000.txt	5188	1	2.34208e-05	TGTGCCAGCAGCGGCATTAGCTCCTACGAGCAGTACTTC	EEEEAEEEEEEEEAEEEEEEEEEEEEEEEEEEEEEEEEE	TRBV3-1*00(240),TRBV3-2*00(229)		TRBJ2-7*00(245)		543|555|580|0|12||60.0;543|555|580|0|12||60.0		18|39|67|18|39||105.0												TGTGCCAGCAGCGGCATTAGCTCCTACGAGCAGTACTTC	32								CASSGISSYEQYF		:::::::::0:-5:12:::::18:2:39:::	TLML_20_	RNA
3041	CLONES_TRBTLML_20__infusion_TCR-JV_cDNA_97_AGCACCTC_merged_170000.txt	5189	1	2.34208e-05	TGTGCCAGCAGCGGGACAGGGGTTTACGAGCAGTACTTC	EEEEEEEEEEEEEEEEEEEEEEEAEEEEEEEEEEEEEEE	TRBV7-2*00(429)	TRBD1*00(50)	TRBJ2-7*00(215)		580|592|617|0|12||60.0	12|22|36|12|22||50.0	24|39|67|24|39||75.0												TGTGCCAGCAGCGGGACAGGGGTTTACGAGCAGTACTTC	32								CASSGTGVYEQYF		:::::::::0:-5:12:12:0:-2:22:24:-4:39:::	TLML_20_	RNA
3043	CLONES_TRBTLML_20__infusion_TCR-JV_cDNA_97_AGCACCTC_merged_170000.txt	5191	1	2.34208e-05	TGTGCCAGCAGCGGACTAGGGATCAATGAGCAGTTCTTC	EEEEEEEEEEEEEEEEAEEEEEEEEEEEEEEEEEEEEEE	TRBV11-3*00(86),TRBV5-4*00(86),TRBV7-2*00(86),TRBV7-3*00(86),TRBV7-8*00(86)	TRBD2*00(35)	TRBJ2-1*00(220)		521|533|558|0|12||60.0;549|561|585|0|12||60.0;580|592|617|0|12||60.0;540|552|577|0|12||60.0;567|579|604|0|12||60.0	17|24|48|12|19||35.0	26|42|70|23|39||80.0												TGTGCCAGCAGCGGACTAGGGATCAATGAGCAGTTCTTC	32								CASSGLGINEQFF		:::::::::0:-5:12:12:-1:-8:19:23:-6:39:::	TLML_20_	RNA
3044	CLONES_TRBTLML_20__infusion_TCR-JV_cDNA_97_AGCACCTC_merged_170000.txt	5192	1	2.34208e-05	TGTGCCAGCAGCGAAGAGGGAAATTCACCCCTCCACTTT	EEEEEEEEEEEEEEEEEEEEEEEEEEEEEEEEEEEEEEE	TRBV11-2*00(272),TRBV11-3*00(240)	TRBD2*00(25)	TRBJ1-6*00(214)		522|534|559|0|12||60.0;521|533|558|0|12||60.0	27|32|48|15|20||25.0	27|45|73|21|39||90.0												TGTGCCAGCAGCGAAGAGGGAAATTCACCCCTCCACTTT	36								CASSEEGNSPLHF		:::::::::0:-5:12:15:-11:0:20:21:-7:39:::	TLML_20_	RNA
3045	CLONES_TRBTLML_20__infusion_TCR-JV_cDNA_97_AGCACCTC_merged_170000.txt	5193	1	2.34208e-05	TGTGCCAGCAGCACTCAGAGCTTCACTGAAGCTTTCTTT	EEEEEEAEEEEEEEEAEEEEEEAEEEEEEEEEEEEEEEE	TRBV14*00(352)		TRBJ1-1*00(220)		516|528|553|0|12||60.0		24|40|68|23|39||80.0												TGTGCCAGCAGCACTCAGAGCTTCACTGAAGCTTTCTTT	32								CASSTQSFTEAFF		:::::::::0:-5:12:::::23:-4:39:::	TLML_20_	RNA
3046	CLONES_TRBTLML_20__infusion_TCR-JV_cDNA_97_AGCACCTC_merged_170000.txt	5194	1	2.34208e-05	TGTGCCAGCAGCACCCCGGAGGGGCGAGGCTACACCTTC	EEEEEEEEEEEEEEEEEEEEEEEEEEEEEEEEEEEEEEE	TRBV7-2*00(213)	TRBD1*00(30),TRBD2*00(30)	TRBJ1-2*00(200)		580|592|617|0|12||60.0	19|25|36|20|26||30.0;26|32|48|17|23||30.0	28|40|68|27|39||60.0												TGTGCCAGCAGCACCCCGGAGGGGCGAGGCTACACCTTC	36								CASSTPEGRGYTF		:::::::::0:-5:12:20:-7:1:26:27:-8:39:::	TLML_20_	RNA
3047	CLONES_TRBTLML_20__infusion_TCR-JV_cDNA_97_AGCACCTC_merged_170000.txt	5195	1	2.34208e-05	TGTGCCAGCAGCACGGGAAGTTTTTACGAGCAGTACTTC	EEEEEEEAEEEEEEEEEEEEEAEEEEEEEEEEEEEEEEE	TRBV7-2*00(280),TRBV7-8*00(248)	TRBD1*00(25),TRBD2*00(25)	TRBJ2-7*00(215)		580|592|617|0|12||60.0;567|579|604|0|12||60.0	11|16|36|13|18||25.0;15|20|48|13|18||25.0	24|39|67|24|39||75.0												TGTGCCAGCAGCACGGGAAGTTTTTACGAGCAGTACTTC	32								CASSTGSFYEQYF		:::::::::0:-5:12:13:1:-8:18:24:-4:39:::	TLML_20_	RNA
3048	CLONES_TRBTLML_20__infusion_TCR-JV_cDNA_97_AGCACCTC_merged_170000.txt	5196	1	2.34208e-05	TGTGCCAGCAGCAGCACCGGGAATCAGCCCCAGCATTTT	EEEEEEEEEEEEEEEEEEEEEEEEEEEEEEEEEEEEEEE	TRBV5-5*00(515),TRBV5-6*00(467)	TRBD1*00(25),TRBD2*00(25)	TRBJ1-5*00(230)		549|561|585|0|12||60.0;550|562|586|0|12||60.0	10|15|36|16|21||25.0;14|19|48|16|21||25.0	24|42|70|21|39||90.0												TGTGCCAGCAGCAGCACCGGGAATCAGCCCCAGCATTTT	36								CASSSTGNQPQHF		:::::::::0:-4:12:16:2:-9:21:21:-4:39:::	TLML_20_	RNA
3049	CLONES_TRBTLML_20__infusion_TCR-JV_cDNA_97_AGCACCTC_merged_170000.txt	5197	1	2.34208e-05	TGTGCCAGCAGCAAGGACAGCTACAATGAGCAGTTCTTC	EEEEEEEEEEEEEEEEEEEEEEEEEEEEEEEEEEEEEEE	TRBV2*00(396)	TRBD1*00(30)	TRBJ2-1*00(235)		518|529|555|0|11||55.0	13|19|36|14|20||30.0	23|42|70|20|39||95.0												TGTGCCAGCAGCAAGGACAGCTACAATGAGCAGTTCTTC	36								CASSKDSYNEQFF		:::::::::0:-6:11:14:-1:-5:20:20:-3:39:::	TLML_20_	RNA
3050	CLONES_TRBTLML_20__infusion_TCR-JV_cDNA_97_AGCACCTC_merged_170000.txt	5198	1	2.34208e-05	TGTGCCAGCAGGCTGACATGGGATGCGGCCCAGTACTTC	EEEEEEEEEEEEEEEEEEEEEEEEEEEEEEEEEEEEEEE	TRBV6-1*00(215),TRBV6-5*00(215),TRBV6-3*00(199),TRBV6-6*00(199),TRBV6-8*00(199)		TRBJ2-5*00(195)		516|527|553|0|11||55.0;519|530|556|0|11||55.0;516|527|553|0|11||55.0;516|527|553|0|11||55.0;512|523|549|0|11||55.0		29|40|68|28|39||55.0												TGTGCCAGCAGGCTGACATGGGATGCGGCCCAGTACTTC	36								CASRLTWDAAQYF		:::::::::0:-6:11:::::28:-9:39:::	TLML_20_	RNA
3051	CLONES_TRBTLML_20__infusion_TCR-JV_cDNA_97_AGCACCTC_merged_170000.txt	5199	1	2.34208e-05	TGTGCCAGCAGGCCGGGACTCCTTGCTGAGCAGTTCTTC	EEEEEEEEEEEEEEEEEEEEEEEEEEEEEEEEEEEEEEE	TRBV12-3*00(695),TRBV12-4*00(695)	TRBD2*00(40),TRBD1*00(35)	TRBJ2-1*00(205)		530|541|567|0|11||55.0;530|541|567|0|11||55.0	14|22|48|12|20||40.0;10|17|36|12|19||35.0	29|42|70|26|39||65.0												TGTGCCAGCAGGCCGGGACTCCTTGCTGAGCAGTTCTTC	36								CASRPGLLAEQFF		:::::::::0:-6:11:12:2:-10:20:26:-9:39:::	TLML_20_	RNA
3052	CLONES_TRBTLML_20__infusion_TCR-JV_cDNA_97_AGCACCTC_merged_170000.txt	5200	1	2.34208e-05	TGTGCCAGCAGGCGGGATTGGGATTCACCCCTCCACTTT	EEEEEEEEEEEEEEEEEEEEEEEEEEEEEEEEEEEEEEE	TRBV12-3*00(390),TRBV12-4*00(390)	TRBD2*00(30)	TRBJ1-6*00(209)		530|541|567|0|11||55.0;530|541|567|0|11||55.0	23|29|48|11|17||30.0	28|45|73|22|39||85.0												TGTGCCAGCAGGCGGGATTGGGATTCACCCCTCCACTTT	36								CASRRDWDSPLHF		:::::::::0:-6:11:11:-7:-3:17:22:-8:39:::	TLML_20_	RNA
3053	CLONES_TRBTLML_20__infusion_TCR-JV_cDNA_97_AGCACCTC_merged_170000.txt	5201	1	2.34208e-05	TGTGCCAGCAGGCGGGACAACACAGATACGCAGTATTTT	EEEEEEEEEEEEEEEEEEEEEEEEEEEEEEEEEEEEEEE	TRBV28*00(87)	TRBD1*00(35),TRBD2*00(30)	TRBJ2-3*00(235)		564|575|601|0|11||55.0	11|18|36|12|19||35.0;15|21|48|12|18||30.0	22|41|69|20|39||95.0												TGTGCCAGCAGGCGGGACAACACAGATACGCAGTATTTT	36								CASRRDNTDTQYF		:::::::::0:-6:11:12:1:-6:19:20:-2:39:::	TLML_20_	RNA
3054	CLONES_TRBTLML_20__infusion_TCR-JV_cDNA_97_AGCACCTC_merged_170000.txt	5202	1	2.34208e-05	TGTGCCAGCAGGCAACAGGGCAGTGGCGAGCAGTACTTT	EEEEEEEEEEEEEEEEEEEEEEEEEEEEEEEEEEEEEEE	TRBV27*00(315)	TRBD1*00(30)	TRBJ2-7*00(189)		556|567|593|0|11||55.0	15|21|36|14|20||30.0	26|39|67|26|39|SC38T|49.0												TGTGCCAGCAGGCAACAGGGCAGTGGCGAGCAGTACTTT	36								CASRQQGSGEQYF		:::::::::0:-6:11:14:-3:-3:20:26:-6:39:::	TLML_20_	RNA
3055	CLONES_TRBTLML_20__infusion_TCR-JV_cDNA_97_AGCACCTC_merged_170000.txt	5203	1	2.34208e-05	TGTGCCAGCAGGGCGACTAGCACCAATGAGCAGTTCTTC	EAAEEEEEEEEEAEEEEEEEEEEEEEEEEEEEEEEAEEE	TRBV28*00(340)	TRBD2*00(35)	TRBJ2-1*00(204)		564|575|601|0|11||55.0	18|25|48|14|21||35.0	26|42|70|23|39||80.0												TGTGCCAGCAGGGCGACTAGCACCAATGAGCAGTTCTTC	32								CASRATSTNEQFF		:::::::::0:-6:11:14:-2:-7:21:23:-6:39:::	TLML_20_	RNA
3056	CLONES_TRBTLML_20__infusion_TCR-JV_cDNA_97_AGCACCTC_merged_170000.txt	5204	1	2.34208e-05	TGTGCCAGCAGGGGACGGAACAATCAGCCCCAGCATTTT	EEEEAEEEEEEEEEEEEEEEEEEEEEEEE<EEEEEEEEE	TRBV28*00(495)	TRBD1*00(25),TRBD2*00(25)	TRBJ1-5*00(235)		564|575|601|0|11||55.0	12|17|36|11|16||25.0;16|21|48|11|16||25.0	23|42|70|20|39||95.0												TGTGCCAGCAGGGGACGGAACAATCAGCCCCAGCATTTT	27								CASRGRNNQPQHF		:::::::::0:-6:11:11:0:-7:16:20:-3:39:::	TLML_20_	RNA
3057	CLONES_TRBTLML_20__infusion_TCR-JV_cDNA_97_AGCACCTC_merged_170000.txt	5205	1	2.34208e-05	TGTGCCAGCAGGGACGCCCTGAACACTGAAGCTTTCTTT	EEEEEEEEEEEEEEEEEEEEEEEEEEEEAEEEEEEEEEE	TRBV7-9*00(1164)	TRBD1*00(25)	TRBJ1-1*00(240)		556|567|593|0|11||55.0	23|28|36|14|19||25.0	20|40|68|19|39||100.0												TGTGCCAGCAGGGACGCCCTGAACACTGAAGCTTTCTTT	32								CASRDALNTEAFF		:::::::::0:-6:11:14:-11:4:19:19:0:39:::	TLML_20_	RNA
3058	CLONES_TRBTLML_20__infusion_TCR-JV_cDNA_97_AGCACCTC_merged_170000.txt	5206	1	2.34208e-05	TGTGCCAGCAGGAGACAGGGGGCGAATGAGCAGTTCTTC	7EEAEEEEEEEEEEEAEEEEEEEAEAEEEE7EEAEAEE<	TRBV6-5*00(185)	TRBD1*00(55)	TRBJ2-1*00(215)		519|530|556|0|11||55.0	14|25|36|13|24||55.0	27|42|70|24|39||75.0												TGTGCCAGCAGGAGACAGGGGGCGAATGAGCAGTTCTTC	22								CASRRQGANEQFF		:::::::::0:-6:11:13:-2:1:24:24:-7:39:::	TLML_20_	RNA
3059	CLONES_TRBTLML_20__infusion_TCR-JV_cDNA_97_AGCACCTC_merged_170000.txt	5207	1	2.34208e-05	TGTGCCAGCAGGAACGACAGGACGGGTACGCAGTATTTT	EEEEEEEENNNNNNNNNNNNNNNNNNNNNNNNEEEEAEA	TRBV28*00(479)	TRBD1*00(30)	TRBJ2-3*00(205)		564|575|601|0|11||55.0	14|20|36|15|21||30.0	28|41|69|26|39||65.0												TGTGCCAGCAGGAACGACAGGACGGGTACGCAGTATTTT	32								CASRNDRTGTQYF		:::::::::0:-6:11:15:-2:-4:21:26:-8:39:::	TLML_20_	RNA
3060	CLONES_TRBTLML_20__infusion_TCR-JV_cDNA_97_AGCACCTC_merged_170000.txt	5208	1	2.34208e-05	TGTGCCAGCAGACCCTTCAACGGGGCCCCCCTCCACTTT	EEEEEEEEEEEEEEEEEEEEEEEEEEEEEEEEEEEEEEE	TRBV27*00(127)	TRBD1*00(25),TRBD2*00(25)	TRBJ1-6*00(184)		556|567|593|0|11||55.0	19|24|36|21|26||25.0;29|34|48|22|27||25.0	33|45|73|27|39||60.0												TGTGCCAGCAGACCCTTCAACGGGGCCCCCCTCCACTTT	36								CASRPFNGAPLHF		:::::::::0:-6:11:21:-7:0:26:27:-13:39:::	TLML_20_	RNA
3061	CLONES_TRBTLML_20__infusion_TCR-JV_cDNA_97_AGCACCTC_merged_170000.txt	5209	1	2.34208e-05	TGTGCCAGCAGAGGGGCAGCCAAAAACATTCAGTACTTC	EEEE<EEEEEEEEEEEEEEEEEEEEEEEEEEEEEEEEEE	TRBV28*00(415)	TRBD1*00(25)	TRBJ2-4*00(250)		564|575|601|0|11||55.0	17|22|36|11|16||25.0	20|42|70|17|39||110.0												TGTGCCAGCAGAGGGGCAGCCAAAAACATTCAGTACTTC	27								CASRGAAKNIQYF		:::::::::0:-6:11:11:-5:-2:16:17:0:39:::	TLML_20_	RNA
3062	CLONES_TRBTLML_20__infusion_TCR-JV_cDNA_97_AGCACCTC_merged_170000.txt	5210	1	2.34208e-05	TGTGCCAGCAGAACAGGGTTGGGTGAAAAACTGTTTTTT	EEEEEEEEEEEAEEEEEEEEEEEEEEEEEEEEEEEEEEE	TRBV6-2*00(370),TRBV6-3*00(370)	TRBD1*00(30)	TRBJ1-4*00(220)		516|527|553|0|11||55.0;516|527|553|0|11||55.0	15|21|36|12|18||30.0	27|43|71|23|39||80.0												TGTGCCAGCAGAACAGGGTTGGGTGAAAAACTGTTTTTT	32								CASRTGLGEKLFF		:::::::::0:-6:11:12:-3:-3:18:23:-7:39:::	TLML_20_	RNA
3063	CLONES_TRBTLML_20__infusion_TCR-JV_cDNA_97_AGCACCTC_merged_170000.txt	5211	1	2.34208e-05	TGTGCCAGCAGAAGGGACAGTCGGAACATTCAGTACTTC	EEEEEE7EEEEEEEEEEEEEEEEEEAEEEEEAEEEEEEA	TRBV7-4*00(93)	TRBD1*00(35)	TRBJ2-4*00(215)		545|556|582|0|11||55.0	12|19|36|13|20||35.0	27|42|70|24|39||75.0												TGTGCCAGCAGAAGGGACAGTCGGAACATTCAGTACTTC	22								CASRRDSRNIQYF		:::::::::0:-6:11:13:0:-5:20:24:-7:39:::	TLML_20_	RNA
3064	CLONES_TRBTLML_20__infusion_TCR-JV_cDNA_97_AGCACCTC_merged_170000.txt	5212	1	2.34208e-05	TGTGCCAGCAACCCCAAGGGCACAGATACGCAGTATTTT	EEEEEEEEEEEEEEEAEEEEAEEEEEEEEEEEEEEEEEE	TRBV6-1*00(410)		TRBJ2-3*00(240)		516|526|553|0|10||50.0		21|41|69|19|39||100.0												TGTGCCAGCAACCCCAAGGGCACAGATACGCAGTATTTT	32								CASNPKGTDTQYF		:::::::::0:-7:10:::::19:-1:39:::	TLML_20_	RNA
3065	CLONES_TRBTLML_20__infusion_TCR-JV_cDNA_97_AGCACCTC_merged_170000.txt	5213	1	2.34208e-05	TGTGCCAGCAACGGACAGGGGTACAATGAGCAGTTCTTC	EEEEEEEEEEEEEEEEEEEEEEEEEEEEEEEEEAEEEEE	TRBV6-6*00(220),TRBV6-1*00(204),TRBV6-5*00(204)	TRBD1*00(45)	TRBJ2-1*00(214)		516|526|553|0|10||50.0;516|526|553|0|10||50.0;519|529|556|0|10||50.0	13|22|36|12|21||45.0	24|42|70|21|39||90.0												TGTGCCAGCAACGGACAGGGGTACAATGAGCAGTTCTTC	32								CASNGQGYNEQFF		:::::::::0:-7:10:12:-1:-2:21:21:-4:39:::	TLML_20_	RNA
3066	CLONES_TRBTLML_20__infusion_TCR-JV_cDNA_97_AGCACCTC_merged_170000.txt	5214	1	2.34208e-05	TGTGCCAGCAAGCCCCCTGAGTCCTACGAGCAGTACTTC	EEEEEEEEEEEEEEEEEEEEEEEEEEEEEEEEEEEEEEE	TRBV2*00(310)	TRBD1*00(40)	TRBJ2-7*00(230)		518|528|555|0|10||50.0	0|8|36|11|19||40.0	21|39|67|21|39||90.0												TGTGCCAGCAAGCCCCCTGAGTCCTACGAGCAGTACTTC	36								CASKPPESYEQYF		:::::::::0:-7:10:11:12:-16:19:21:-1:39:::	TLML_20_	RNA
3067	CLONES_TRBTLML_20__infusion_TCR-JV_cDNA_97_AGCACCTC_merged_170000.txt	5215	1	2.34208e-05	TGTGCCAGCAAGGGACTAGCAGAAGATACGCAGTATTTT	EEEEEEEEEEEEAEEEEEEEEEEEEEEEEEAEEEEEEEE	TRBV9*00(485)	TRBD2*00(45)	TRBJ2-3*00(220)		559|569|595|0|10||50.0	16|25|48|11|20||45.0	25|41|69|23|39||80.0												TGTGCCAGCAAGGGACTAGCAGAAGATACGCAGTATTTT	32								CASKGLAEDTQYF		:::::::::0:-6:10:11:0:-7:20:23:-5:39:::	TLML_20_	RNA
3068	CLONES_TRBTLML_20__infusion_TCR-JV_cDNA_97_AGCACCTC_merged_170000.txt	5320	1	2.34208e-05	TGCTGCGTTGATGGGGGGGCCTTCAATGAGCAGTTCTTC	EEEEEEEEEEEEEEEEEEEEEEEEEEEEEEEEEEEEEEE	TRBV29-1*00(214)	TRBD1*00(25)	TRBJ2-1*00(224)		700|711|734|0|11|SA703T|39.0	18|23|36|12|17||25.0	22|42|70|19|39|SA25T|84.0												TGCTGCGTTGATGGGGGGGCCTTCAATGAGCAGTTCTTC	36								CCVDGGAFNEQFF		:::::::::0:-3:11:12:-6:-1:17:19:-2:39:::	TLML_20_	RNA
3069	CLONES_TRBTLML_20__infusion_TCR-JV_cDNA_97_AGCACCTC_merged_170000.txt	5331	1	2.34208e-05	TGCGCCAGTCACCTGGACTTGAACACTGAAGCTTTCTTT	EEEEEEEEEEEEEEEEEEEEEEEEEEEEEEEEEEEEEEE	TRBV10-1*00(348)	TRBD2*00(25)	TRBJ1-1*00(240)		533|541|570|0|8||40.0	17|22|48|14|19||25.0	20|40|68|19|39||100.0												TGCGCCAGTCACCTGGACTTGAACACTGAAGCTTTCTTT	36								CASHLDLNTEAFF		:::::::::0:-9:8:14:-1:-10:19:19:0:39:::	TLML_20_	RNA
3070	CLONES_TRBTLML_20__infusion_TCR-JV_cDNA_97_AGCACCTC_merged_170000.txt	5332	1	2.34208e-05	TGCGCCAGCCGGACGACCTTGAACACTGAAGCTTTCTTT	EEEEEEEEEEEEEEEEEEEEEEEEEEEEEEEEEEEEEEE	TRBV5-1*00(150)		TRBJ1-1*00(240)		554|563|590|0|9||45.0		20|40|68|19|39||100.0												TGCGCCAGCCGGACGACCTTGAACACTGAAGCTTTCTTT	36								CASRTTLNTEAFF		:::::::::0:-7:9:::::19:0:39:::	TLML_20_	RNA
3071	CLONES_TRBTLML_20__infusion_TCR-JV_cDNA_97_AGCACCTC_merged_170000.txt	5333	1	2.34208e-05	TGCGCCAGCGGCCCTAGGACAGCCGGGGAGCTGTTTTTT	EEEEEEEEEEEEEEEEEEEEEEEEEEEEEEEEEEEEEEE	TRBV5-1*00(345)	TRBD1*00(30),TRBD2*00(30)	TRBJ2-2*00(225)		554|563|590|0|9||45.0	13|19|36|16|22||30.0;30|36|48|9|15||30.0	26|43|71|22|39||85.0												TGCGCCAGCGGCCCTAGGACAGCCGGGGAGCTGTTTTTT	36								CASGPRTAGELFF		:::::::::0:-7:9:16:-1:-5:22:22:-6:39:::	TLML_20_	RNA
3072	CLONES_TRBTLML_20__infusion_TCR-JV_cDNA_97_AGCACCTC_merged_170000.txt	5334	1	2.34208e-05	TGCGCCAGCACCGGGCCAGAAGGGTATGGCTACACCTTC	EEEAEEEEEEEEEEEEEEEEEEEEEEEEEEEEEEEEEEE	TRBV5-1*00(431)	TRBD1*00(29),TRBD2*00(25)	TRBJ1-2*00(130)		554|564|590|0|10||50.0	10|19|36|10|19|SA15C|29.0;14|19|48|10|15||25.0	25|40|68|24|39||75.0												TGCGCCAGCACCGGGCCAGAAGGGTATGGCTACACCTTC	32								CASTGPEGYGYTF		:::::::::0:-6:10:10:2:-5:19:24:-5:39:::	TLML_20_	RNA
3073	CLONES_TRBTLML_20__infusion_TCR-JV_cDNA_97_AGCACCTC_merged_170000.txt	5335	1	2.34208e-05	TGCGCCAGCACCAACAGTAAAAAGGATGGCTACACCTTC	EEEEEEEEEEEEEEEEEEEEEEEEEEEEEEEEEEEEEEE	TRBV5-1*00(790)		TRBJ1-2*00(210)		554|564|590|0|10||50.0		26|40|68|25|39||70.0												TGCGCCAGCACCAACAGTAAAAAGGATGGCTACACCTTC	36								CASTNSKKDGYTF		:::::::::0:-6:10:::::25:-6:39:::	TLML_20_	RNA
3074	CLONES_TRBTLML_20__infusion_TCR-JV_cDNA_97_AGCACCTC_merged_170000.txt	5336	1	2.34208e-05	TGCGCCAGCAGTTATAGCGGATACAATGAGCAGTTCTTC	EEAEEEEEEEEEEEEEEEEEEEEEEEEEEEEEEEEEEEE	TRBV10-2*00(180)	TRBD2*00(30)	TRBJ2-1*00(230)		533|545|570|0|12||60.0	21|27|48|14|20||30.0	24|42|70|21|39||90.0												TGCGCCAGCAGTTATAGCGGATACAATGAGCAGTTCTTC	32								CASSYSGYNEQFF		:::::::::0:-5:12:14:-5:-5:20:21:-4:39:::	TLML_20_	RNA
3075	CLONES_TRBTLML_20__infusion_TCR-JV_cDNA_97_AGCACCTC_merged_170000.txt	5337	1	2.34208e-05	TGCGCCAGCAGTCTTATACAGGGGACTGAAGCTTTCTTT	EEEEEEEEEEEEEEEEEEEEEEEEEEEEEEEEEEEEEEE	TRBV5-1*00(545)	TRBD1*00(35)	TRBJ1-1*00(215)		554|565|590|0|11||55.0	15|22|36|17|24||35.0	25|40|68|24|39||75.0												TGCGCCAGCAGTCTTATACAGGGGACTGAAGCTTTCTTT	36								CASSLIQGTEAFF		:::::::::0:-5:11:17:-3:-2:24:24:-5:39:::	TLML_20_	RNA
3076	CLONES_TRBTLML_20__infusion_TCR-JV_cDNA_97_AGCACCTC_merged_170000.txt	5338	1	2.34208e-05	TGCGCCAGCAGTGAGACAGCCCAAGAGACCCAGTACTTC	EEEEEEEEEEEEEEEEEEEEEEEEEAEAEEEEEEEEEEE	TRBV10-1*00(530)		TRBJ2-5*00(235)		533|548|570|0|15||75.0		21|40|68|20|39||95.0												TGCGCCAGCAGTGAGACAGCCCAAGAGACCCAGTACTTC	32								CASSETAQETQYF		:::::::::0:-2:15:::::20:-1:39:::	TLML_20_	RNA
3077	CLONES_TRBTLML_20__infusion_TCR-JV_cDNA_97_AGCACCTC_merged_170000.txt	5339	1	2.34208e-05	TGCGCCAGCAGCTTCTCAGTGGACACTGAAGCTTTCTTT	EEEEEEEEEEEEEEEEEEEEEEEEEEEEEEEEEEEEEEE	TRBV5-1*00(420)		TRBJ1-1*00(225)		554|568|590|0|14||70.0		23|40|68|22|39||85.0												TGCGCCAGCAGCTTCTCAGTGGACACTGAAGCTTTCTTT	36								CASSFSVDTEAFF		:::::::::0:-2:14:::::22:-3:39:::	TLML_20_	RNA
3078	CLONES_TRBTLML_20__infusion_TCR-JV_cDNA_97_AGCACCTC_merged_170000.txt	5340	1	2.34208e-05	TGCGCCAGCAGCTTCGGAGGCGACACTGAAGCTTTCTTT	EEEEEEEEEEEEEEEEEEEEEEEEEEEAEEEEEEEEEEE	TRBV5-1*00(350)	TRBD2*00(25)	TRBJ1-1*00(225)		554|568|590|0|14||70.0	26|31|48|15|20||25.0	23|40|68|22|39||85.0												TGCGCCAGCAGCTTCGGAGGCGACACTGAAGCTTTCTTT	32								CASSFGGDTEAFF		:::::::::0:-2:14:15:-10:-1:20:22:-3:39:::	TLML_20_	RNA
3079	CLONES_TRBTLML_20__infusion_TCR-JV_cDNA_97_AGCACCTC_merged_170000.txt	5341	1	2.34208e-05	TGCGCCAGCAGCTTGGCTCCCCCACCTGAAGCTTTCTTT	AEAAEAEEEEEEEEEEEEEAEEEEEEE<EEEEEEEEEEE	TRBV5-1*00(160)	TRBD1*00(25)	TRBJ1-1*00(210)		554|571|590|0|17||85.0	1|6|36|18|23||25.0	26|40|68|25|39||70.0												TGCGCCAGCAGCTTGGCTCCCCCACCTGAAGCTTTCTTT	27								CASSLAPPPEAFF		:::::::::0:1:17:18:11:-18:23:25:-6:39:::	TLML_20_	RNA
3080	CLONES_TRBTLML_20__infusion_TCR-JV_cDNA_97_AGCACCTC_merged_170000.txt	5342	1	2.34208e-05	TGCGCCAGCAGCTTGGGGGACAACTATGGCTACACCTTC	AAEEEEEEEEEEEEEEEEEEEEEEEEEEEEEEEEEEEEE	TRBV5-1*00(95)	TRBD1*00(25),TRBD2*00(25)	TRBJ1-2*00(230)		554|570|590|0|16||80.0	12|17|36|16|21||25.0;16|21|48|16|21||25.0	22|40|68|21|39||90.0												TGCGCCAGCAGCTTGGGGGACAACTATGGCTACACCTTC	32								CASSLGDNYGYTF		:::::::::0:0:16:16:0:-7:21:21:-2:39:::	TLML_20_	RNA
3081	CLONES_TRBTLML_20__infusion_TCR-JV_cDNA_97_AGCACCTC_merged_170000.txt	5343	1	2.34208e-05	TGCGCCAGCAGCTTGGACGGCAGCTATGGCTACACCTTC	EEEEEEEEEEEEAEEEAEEEEEEEEEEEEEEEEEEEEEE	TRBV5-1*00(535)		TRBJ1-2*00(220)		554|570|590|0|16||80.0		24|40|68|23|39||80.0												TGCGCCAGCAGCTTGGACGGCAGCTATGGCTACACCTTC	32								CASSLDGSYGYTF		:::::::::0:0:16:::::23:-4:39:::	TLML_20_	RNA
3082	CLONES_TRBTLML_20__infusion_TCR-JV_cDNA_97_AGCACCTC_merged_170000.txt	5344	1	2.34208e-05	TGCGCCAGCAGCTTGACGGGAAACTACGAGCAGTACTTC	EEEEEEEEEEEEEEEEEEEEEEEEEEEEEEEEEEEEEEE	TRBV5-1*00(815)	TRBD1*00(25),TRBD2*00(25)	TRBJ2-7*00(220)		554|569|590|0|15||75.0	11|16|36|16|21||25.0;15|20|48|16|21||25.0	23|39|67|23|39||80.0												TGCGCCAGCAGCTTGACGGGAAACTACGAGCAGTACTTC	36								CASSLTGNYEQYF		:::::::::0:-1:15:16:1:-8:21:23:-3:39:::	TLML_20_	RNA
3083	CLONES_TRBTLML_20__infusion_TCR-JV_cDNA_97_AGCACCTC_merged_170000.txt	5345	1	2.34208e-05	TGCGCCAGCAGCTTGACACCGCAAGAGACCCAGTACTTC	EEEEEEEEEEEEEEEEEEEEEEEEEEEEEEEAEEEEEEE	TRBV5-1*00(115)		TRBJ2-5*00(230)		554|569|590|0|15||75.0		22|40|68|21|39||90.0												TGCGCCAGCAGCTTGACACCGCAAGAGACCCAGTACTTC	32								CASSLTPQETQYF		:::::::::0:-1:15:::::21:-2:39:::	TLML_20_	RNA
3084	CLONES_TRBTLML_20__infusion_TCR-JV_cDNA_97_AGCACCTC_merged_170000.txt	5346	1	2.34208e-05	TGCGCCAGCAGCTGGGCGGCAGGAACTGAAGCTTTCTTT	EEEEEEEEEEEEEEEEEEEEEEEEEEEEEEEEEEEEEEE	TRBV5-1*00(87)		TRBJ1-1*00(215)		554|571|590|0|17|ST567G|69.0		25|40|68|24|39||75.0												TGCGCCAGCAGCTGGGCGGCAGGAACTGAAGCTTTCTTT	36								CASSWAAGTEAFF		:::::::::0:1:17:::::24:-5:39:::	TLML_20_	RNA
3085	CLONES_TRBTLML_20__infusion_TCR-JV_cDNA_97_AGCACCTC_merged_170000.txt	5347	1	2.34208e-05	TGCGCCAGCAGCCTTGTGGGGAGCTTGGGCTACACCTTC	EEEEEEEEEEEAEEEEEEEEEEEEEEEEEEEEEEEEEEE	TRBV4-3*00(505),TRBV4-2*00(489)	TRBD2*00(25)	TRBJ1-2*00(200)		537|550|574|0|13||65.0;537|550|574|0|13|ST539C|49.0	25|30|48|18|23||25.0	28|40|68|27|39||60.0												TGCGCCAGCAGCCTTGTGGGGAGCTTGGGCTACACCTTC	32								CASSLVGSLGYTF		:::::::::0:-4:13:18:-9:-2:23:27:-8:39:::	TLML_20_	RNA
3086	CLONES_TRBTLML_20__infusion_TCR-JV_cDNA_97_AGCACCTC_merged_170000.txt	5348	1	2.34208e-05	TGCGCCAGCAGCCTGGGACGGACCGAGACCCAGTACTTC	EEEEEEEEEEEEEEEAEEEEEEEEEEEEEEEAEEEEEEA	TRBV5-1*00(673)		TRBJ2-5*00(215)		554|570|590|0|16|ST566C|64.0		25|40|68|24|39||75.0												TGCGCCAGCAGCCTGGGACGGACCGAGACCCAGTACTTC	32								CASSLGRTETQYF		:::::::::0:0:16:::::24:-5:39:::	TLML_20_	RNA
3087	CLONES_TRBTLML_20__infusion_TCR-JV_cDNA_97_AGCACCTC_merged_170000.txt	5349	1	2.34208e-05	TGCGCCAGCAGCCCTCTGGGCTCCTACGAGCAGTACTTC	EEEEEEEEEEEEEEEEEEEEEEEEEEEEEEEEEEEEEEE	TRBV5-1*00(775)		TRBJ2-7*00(140)		554|566|590|0|12||60.0		19|39|67|19|39||100.0												TGCGCCAGCAGCCCTCTGGGCTCCTACGAGCAGTACTTC	36								CASSPLGSYEQYF		:::::::::0:-4:12:::::19:1:39:::	TLML_20_	RNA
3088	CLONES_TRBTLML_20__infusion_TCR-JV_cDNA_97_AGCACCTC_merged_170000.txt	5350	1	2.34208e-05	TGCGCCAGCAGCCCTAGGACAGCCGGGGAGCTGTTTTTT	EEEEEEEEEEEEEEEEEEEEEEEAEEEEEEEEEEEEEEE	TRBV5-1*00(89)	TRBD1*00(30)	TRBJ2-2*00(225)		554|566|590|0|12||60.0	13|19|36|16|22||30.0	26|43|71|22|39||85.0												TGCGCCAGCAGCCCTAGGACAGCCGGGGAGCTGTTTTTT	32								CASSPRTAGELFF		:::::::::0:-4:12:16:-1:-5:22:22:-6:39:::	TLML_20_	RNA
3089	CLONES_TRBTLML_20__infusion_TCR-JV_cDNA_97_AGCACCTC_merged_170000.txt	5351	1	2.34208e-05	TGCGCCAGCAGCCCCGCGAGGTACAATGAGCAGTTCTTC	EEEEEEEEEEAEEAEEAEEEEEEEEEEEEEAEEAEEEEE	TRBV10-1*00(250)	TRBD2*00(25)	TRBJ2-1*00(230)		533|544|570|0|11||55.0	4|9|48|12|17||25.0	24|42|70|21|39||90.0												TGCGCCAGCAGCCCCGCGAGGTACAATGAGCAGTTCTTC	32								CASSPARYNEQFF		:::::::::0:-6:11:12:12:-23:17:21:-4:39:::	TLML_20_	RNA
3090	CLONES_TRBTLML_20__infusion_TCR-JV_cDNA_97_AGCACCTC_merged_170000.txt	5352	1	2.34208e-05	TGCGCCAGCAGCCCCGACAGGGTGGAAGGCTACACCTTC	EEEEEEEEEEEEEEEEEEEEEEEEEEEEEEEEEEEAAAA	TRBV5-1*00(845)	TRBD1*00(35)	TRBJ1-2*00(65)		554|566|590|0|12||60.0	14|21|36|15|22||35.0	28|40|68|27|39||60.0												TGCGCCAGCAGCCCCGACAGGGTGGAAGGCTACACCTTC	32								CASSPDRVEGYTF		:::::::::0:-4:12:15:-2:-3:22:27:-8:39:::	TLML_20_	RNA
3091	CLONES_TRBTLML_20__infusion_TCR-JV_cDNA_97_AGCACCTC_merged_170000.txt	5353	1	2.34208e-05	TGCGCCAGCAGCCCCATGGGGGGAATTGAAGCTTTCTTT	EEEEEEEEEEEEEEEEEEEEEEEEEEEEEEEEEEEEEEE	TRBV5-1*00(191)	TRBD1*00(25)	TRBJ1-1*00(136)		554|566|590|0|12||60.0	18|23|36|17|22||25.0	27|40|68|26|39||65.0												TGCGCCAGCAGCCCCATGGGGGGAATTGAAGCTTTCTTT	36								CASSPMGGIEAFF		:::::::::0:-4:12:17:-6:-1:22:26:-7:39:::	TLML_20_	RNA
3092	CLONES_TRBTLML_20__infusion_TCR-JV_cDNA_97_AGCACCTC_merged_170000.txt	5354	1	2.34208e-05	TGCGCCAGCAGCCAATTAAGCACAGATACGCAGTATTTT	EEEAEEEEEEEEAEEEEEEEEEEEEEEEEEEEEEEEEEE	TRBV4-1*00(855)		TRBJ2-3*00(245)		537|552|574|0|15||75.0		20|41|69|18|39||105.0												TGCGCCAGCAGCCAATTAAGCACAGATACGCAGTATTTT	32								CASSQLSTDTQYF		:::::::::0:-2:15:::::18:0:39:::	TLML_20_	RNA
3093	CLONES_TRBTLML_20__infusion_TCR-JV_cDNA_97_AGCACCTC_merged_170000.txt	5355	1	2.34208e-05	TGCGCCAGCAGCCAACTGGCGGGGACCGAGCAGTACTTC	EEEEEEEEEEEEEEEEEEEEEEEEEEEE<EEAEEEEEEA	TRBV4-1*00(325)	TRBD1*00(25),TRBD2*00(25)	TRBJ2-7*00(205)		537|552|574|0|15||75.0	12|17|36|21|26||25.0;16|21|48|21|26||25.0	26|39|67|26|39||65.0												TGCGCCAGCAGCCAACTGGCGGGGACCGAGCAGTACTTC	27								CASSQLAGTEQYF		:::::::::0:-2:15:21:0:-7:26:26:-6:39:::	TLML_20_	RNA
3094	CLONES_TRBTLML_20__infusion_TCR-JV_cDNA_97_AGCACCTC_merged_170000.txt	5356	1	2.34208e-05	TGCGCCAGCAGCCAAGGCAGGTGGTACGAGCAGTACTTC	EEEEEEEEEEEEEEEEEEEEEEEEEEEEEEEEEEEEEEE	TRBV4-1*00(510)		TRBJ2-7*00(215)		537|553|574|0|16||80.0		24|39|67|24|39||75.0												TGCGCCAGCAGCCAAGGCAGGTGGTACGAGCAGTACTTC	36								CASSQGRWYEQYF		:::::::::0:-1:16:::::24:-4:39:::	TLML_20_	RNA
3095	CLONES_TRBTLML_20__infusion_TCR-JV_cDNA_97_AGCACCTC_merged_170000.txt	5357	1	2.34208e-05	TGCGCCAGCAGCCAAGATCAAGCGTCCGAGCAGTTCTTC	EEEEEEEEEEEEEEEEEEEEEEEEEEEEEEEEEEEEEEE	TRBV4-3*00(429),TRBV4-2*00(413)		TRBJ2-1*00(200)		537|556|574|0|19||95.0;537|556|574|0|19|ST539C|79.0		30|42|70|27|39||60.0												TGCGCCAGCAGCCAAGATCAAGCGTCCGAGCAGTTCTTC	36								CASSQDQASEQFF		:::::::::0:2:19:::::27:-10:39:::	TLML_20_	RNA
3096	CLONES_TRBTLML_20__infusion_TCR-JV_cDNA_97_AGCACCTC_merged_170000.txt	5358	1	2.34208e-05	TGCGCCAGCAGCGTGGGGTATCTCTATGGCTACACCTTC	AEEEEEEEEEEEEEEEEEAEEEEEEEEAEEAEEEAE<EA	TRBV5-1*00(344)		TRBJ1-2*00(220)		554|570|590|0|16|ST566G|64.0		24|40|68|23|39||80.0												TGCGCCAGCAGCGTGGGGTATCTCTATGGCTACACCTTC	27								CASSVGYLYGYTF		:::::::::0:0:16:::::23:-4:39:::	TLML_20_	RNA
3097	CLONES_TRBTLML_20__infusion_TCR-JV_cDNA_97_AGCACCTC_merged_170000.txt	5359	1	2.34208e-05	TGCGCCAGCAGCGCCCCGGGGCGGCAGCCCCAGCATTTT	EEEEEEEEEEEEEEEEEEEEEEEEEEEEEEEEEEEEEEE	TRBV10-2*00(399)	TRBD1*00(30),TRBD2*00(30)	TRBJ1-5*00(215)		533|544|570|0|11||55.0	9|15|36|14|20||30.0;13|19|48|14|20||30.0	27|42|70|24|39||75.0												TGCGCCAGCAGCGCCCCGGGGCGGCAGCCCCAGCATTTT	36								CASSAPGRQPQHF		:::::::::0:-6:11:14:3:-9:20:24:-7:39:::	TLML_20_	RNA
3098	CLONES_TRBTLML_20__infusion_TCR-JV_cDNA_97_AGCACCTC_merged_170000.txt	5360	1	2.34208e-05	TGCGCCAGCAGCACCGGGTGGGGCGAGACCCAGTACTTC	EEEEEEEEEEEEEEEEEEEEEEEEEEEEEEEEEEEEEEE	TRBV5-1*00(505)	TRBD1*00(25),TRBD2*00(25)	TRBJ2-5*00(215)		554|566|590|0|12||60.0	10|15|36|13|18||25.0;14|19|48|13|18||25.0	25|40|68|24|39||75.0												TGCGCCAGCAGCACCGGGTGGGGCGAGACCCAGTACTTC	36								CASSTGWGETQYF		:::::::::0:-4:12:13:2:-9:18:24:-5:39:::	TLML_20_	RNA
3099	CLONES_TRBTLML_20__infusion_TCR-JV_cDNA_97_AGCACCTC_merged_170000.txt	5361	1	2.34208e-05	TGCGCCAGCAGGCGTAGACAGGGCGATGAGCAGTTCTTC	<AAEEAEEEEEEEEEEAAAEAAAE<AEEEEEE6A<EEA<	TRBV4-1*00(665)	TRBD1*00(35)	TRBJ2-1*00(210)		537|548|574|0|11||55.0	14|21|36|16|23||35.0	28|42|70|25|39||70.0												TGCGCCAGCAGGCGTAGACAGGGCGATGAGCAGTTCTTC	21								CASRRRQGDEQFF		:::::::::0:-6:11:16:-2:-3:23:25:-8:39:::	TLML_20_	RNA
3100	CLONES_TRBTLML_20__infusion_TCR-JV_cDNA_97_AGCACCTC_merged_170000.txt	5362	1	2.34208e-05	TGCGCCAGCAGGAGGGATCTAGGGGAGACCCAGTACTTC	EEEEEEAEEEEEEEEEEEEEEEEEEEEEEEEEEEEEEAE	TRBV5-1*00(705)	TRBD2*00(25)	TRBJ2-5*00(215)		554|565|590|0|11||55.0	27|32|48|11|16||25.0	25|40|68|24|39||75.0												TGCGCCAGCAGGAGGGATCTAGGGGAGACCCAGTACTTC	32								CASRRDLGETQYF		:::::::::0:-5:11:11:-11:0:16:24:-5:39:::	TLML_20_	RNA
3101	CLONES_TRBTLML_20__infusion_TCR-JV_cDNA_97_AGCACCTC_merged_170000.txt	5366	1	2.34208e-05	TGCATCGTGAACCCCCCGACGGGGACTGAAGCTTTCTTT	EEEEEEEEEEEEEEEEEEEEEEEEEEEEEEEEEEEEEEE	TRBV29-1*00(359)	TRBD1*00(25)	TRBJ1-1*00(215)		700|708|734|0|8|SG704T|24.0	1|6|36|11|16||25.0	25|40|68|24|39||75.0												TGCATCGTGAACCCCCCGACGGGGACTGAAGCTTTCTTT	36								CIVNPPTGTEAFF		:::::::::0:-6:8:11:11:-18:16:24:-5:39:::	TLML_20_	RNA
3102	CLONES_TRBTLML_20__infusion_TCR-JV_cDNA_97_AGCACCTC_merged_170000.txt	5367	1	2.34208e-05	TGCAGTCTCGTAAAGGGGGCGGACGAGACCCAGTACTTC	EEAEEEEEEEEEEEEEEEEEEEEEEEEEEEEEEEEEEEE	TRBV20-1*00(360)	TRBD1*00(40)	TRBJ2-5*00(215)		759|765|793|0|6||30.0	17|25|36|13|21||40.0	25|40|68|24|39||75.0												TGCAGTCTCGTAAAGGGGGCGGACGAGACCCAGTACTTC	32								CSLVKGADETQYF		:::::::::0:-8:6:13:-5:1:21:24:-5:39:::	TLML_20_	RNA
3103	CLONES_TRBTLML_20__infusion_TCR-JV_cDNA_97_AGCACCTC_merged_170000.txt	5368	1	2.34208e-05	TGCAGTGTGAAGGACAGGGTGGGGGAGACCCAGTACTTC	EEEEEEEEEEEEEEEEEEEEEEEEEEEEEEEEEEEEEEE	TRBV20-1*00(105)	TRBD1*00(40)	TRBJ2-5*00(215)		759|766|793|0|7||35.0	13|21|36|11|19||40.0	25|40|68|24|39||75.0												TGCAGTGTGAAGGACAGGGTGGGGGAGACCCAGTACTTC	36								CSVKDRVGETQYF		:::::::::0:-7:7:11:-1:-3:19:24:-5:39:::	TLML_20_	RNA
3104	CLONES_TRBTLML_20__infusion_TCR-JV_cDNA_97_AGCACCTC_merged_170000.txt	5369	1	2.34208e-05	TGCAGTGCTTTAGGGCCGATGAACACTGAAGCTTTCTTT	EEEEEEEEEEEEEEEEEAEEAEAEEEEEEEEEEEAEEEE	TRBV20-1*00(735)	TRBD2*00(30)	TRBJ1-1*00(245)		759|768|793|0|9||45.0	28|34|48|11|17||30.0	19|40|68|18|39||105.0												TGCAGTGCTTTAGGGCCGATGAACACTGAAGCTTTCTTT	32								CSALGPMNTEAFF		:::::::::0:-5:9:11:-12:2:17:18:1:39:::	TLML_20_	RNA
3105	CLONES_TRBTLML_20__infusion_TCR-JV_cDNA_97_AGCACCTC_merged_170000.txt	5370	1	2.34208e-05	TGCAGTGCTTCGGGTCTAGGAGAGTCACCCCTCCACTTT	EEEEEEEEEEEEEEEEEEEEEEEEEEEEEEEEEEEEEEE	TRBV20-1*00(120)	TRBD2*00(29)	TRBJ1-6*00(199)		759|768|793|0|9||45.0	15|24|48|10|19|SA19T|29.0	30|45|73|24|39||75.0												TGCAGTGCTTCGGGTCTAGGAGAGTCACCCCTCCACTTT	36								CSASGLGESPLHF		:::::::::0:-5:9:10:1:-8:19:24:-10:39:::	TLML_20_	RNA
3106	CLONES_TRBTLML_20__infusion_TCR-JV_cDNA_97_AGCACCTC_merged_170000.txt	5371	1	2.34208e-05	TGCAGTGCTCCTGCCGCGACTAGCGGCGAGCAGTACTTC	EEAEEEEEEEEEAEEAEEEEEEAEAEE<<EEEEEEEEEE	TRBV20-1*00(735)	TRBD2*00(49)	TRBJ2-7*00(205)		759|768|793|0|9||45.0	14|27|48|13|26|SG17C|49.0	26|39|67|26|39||65.0												TGCAGTGCTCCTGCCGCGACTAGCGGCGAGCAGTACTTC	27								CSAPAATSGEQYF		:::::::::0:-5:9:13:2:-5:26:26:-6:39:::	TLML_20_	RNA
3107	CLONES_TRBTLML_20__infusion_TCR-JV_cDNA_97_AGCACCTC_merged_170000.txt	5372	1	2.34208e-05	TGCAGTGCTCCTGACAGCAATAACTATGGCTACACCTTC	EEEEEEEEEEEEEEEEEEEEEEEEEEEEEEEEEEAEEEE	TRBV20-1*00(240)	TRBD1*00(25)	TRBJ1-2*00(235)		759|768|793|0|9||45.0	14|19|36|12|17||25.0	21|40|68|20|39||95.0												TGCAGTGCTCCTGACAGCAATAACTATGGCTACACCTTC	32								CSAPDSNNYGYTF		:::::::::0:-5:9:12:-2:-5:17:20:-1:39:::	TLML_20_	RNA
3108	CLONES_TRBTLML_20__infusion_TCR-JV_cDNA_97_AGCACCTC_merged_170000.txt	5373	1	2.34208e-05	TGCAGTGCTCGTAGCGGAGCTACAGTGGAGGCTGACTTC	EEEEEEEEAEEEEEEEEEEEEEEEEEEEEEEEEEEEEEE	TRBV20-1*00(560)	TRBD2*00(30)	TRBJ2-7*00(165)		759|768|793|0|9||45.0	21|27|48|11|17||30.0	34|39|67|34|39||25.0												TGCAGTGCTCGTAGCGGAGCTACAGTGGAGGCTGACTTC	32								CSARSGATVEADF		:::::::::0:-5:9:11:-5:-5:17:34:-14:39:::	TLML_20_	RNA
3109	CLONES_TRBTLML_20__infusion_TCR-JV_cDNA_97_AGCACCTC_merged_170000.txt	5374	1	2.34208e-05	TGCAGTGCTATGGGGGGGGCCTCACATGGCTACACCTTC	AEEEE<EEEEEEEEEEEEEEEEEEEEAAEEEEEEEEEEE	TRBV20-1*00(325)	TRBD1*00(30),TRBD2*00(29)	TRBJ1-2*00(210)		759|769|793|0|10||50.0	18|24|36|14|20||30.0;25|34|48|12|21|SA28G|29.0	26|40|68|25|39||70.0												TGCAGTGCTATGGGGGGGGCCTCACATGGCTACACCTTC	27								CSAMGGASHGYTF		:::::::::0:-4:10:14:-6:0:20:25:-6:39:::	TLML_20_	RNA
3110	CLONES_TRBTLML_20__infusion_TCR-JV_cDNA_97_AGCACCTC_merged_170000.txt	5375	1	2.34208e-05	TGCAGTGCTATAATTACTAGCGCGGGAGAGCAGTACTTC	EEEEEEEEEEEEEEEEEEEEEEEEEEEEEEEEEEEEEEE	TRBV20-1*00(360)	TRBD2*00(35)	TRBJ2-7*00(200)		759|769|793|0|10||50.0	19|26|48|15|22||35.0	27|39|67|27|39||60.0												TGCAGTGCTATAATTACTAGCGCGGGAGAGCAGTACTTC	36								CSAIITSAGEQYF		:::::::::0:-4:10:15:-3:-6:22:27:-7:39:::	TLML_20_	RNA
3111	CLONES_TRBTLML_20__infusion_TCR-JV_cDNA_97_AGCACCTC_merged_170000.txt	5376	1	2.34208e-05	TGCAGTGCTACTGACACTTCCTCCTACGAGCAGTACTTC	EEEEEEEEEEEEEEEEEEEEEEEEEEEEEEEEEEEEEEE	TRBV20-1*00(430)		TRBJ2-7*00(235)		759|769|793|0|10||50.0		20|39|67|20|39||95.0												TGCAGTGCTACTGACACTTCCTCCTACGAGCAGTACTTC	36								CSATDTSSYEQYF		:::::::::0:-4:10:::::20:0:39:::	TLML_20_	RNA
3112	CLONES_TRBTLML_20__infusion_TCR-JV_cDNA_97_AGCACCTC_merged_170000.txt	5377	1	2.34208e-05	TGCAGTGCTACGGTAGCGTTGGGGCACGAGCAGTACTTC	EEEEAEEEEEEEEEEEEEEEEEEEEEEEEEEEEEEEEEE	TRBV20-1*00(515)	TRBD1*00(25),TRBD2*00(25)	TRBJ2-7*00(210)		759|769|793|0|10||50.0	19|24|36|20|25||25.0;21|26|48|13|18||25.0	25|39|67|25|39||70.0												TGCAGTGCTACGGTAGCGTTGGGGCACGAGCAGTACTTC	32								CSATVALGHEQYF		:::::::::0:-4:10:20:-7:0:25:25:-5:39:::	TLML_20_	RNA
3113	CLONES_TRBTLML_20__infusion_TCR-JV_cDNA_97_AGCACCTC_merged_170000.txt	5378	1	2.34208e-05	TGCAGTGCTACGGACACTACTAACTATGGCTACACCTTC	EEEEEAEEAAEEEEEEEEEEEEEEEEEEEEEE<EEEEEE	TRBV20-1*00(654)	TRBD1*00(25)	TRBJ1-2*00(240)		759|769|793|0|10||50.0	13|18|36|11|16||25.0	20|40|68|19|39||100.0												TGCAGTGCTACGGACACTACTAACTATGGCTACACCTTC	27								CSATDTTNYGYTF		:::::::::0:-4:10:11:-1:-6:16:19:0:39:::	TLML_20_	RNA
3114	CLONES_TRBTLML_20__infusion_TCR-JV_cDNA_97_AGCACCTC_merged_170000.txt	5379	1	2.34208e-05	TGCAGTGCTAGTTTCCAGGGGGCGGTTGAAGCTTTCTTT	EEEEEEEEEEEEEEEEEEEEEEEEEAEEEEEEEEEEEEE	TRBV20-1*00(420)	TRBD1*00(45)	TRBJ1-1*00(205)		759|770|793|0|11||55.0	16|25|36|15|24||45.0	27|40|68|26|39||65.0												TGCAGTGCTAGTTTCCAGGGGGCGGTTGAAGCTTTCTTT	32								CSASFQGAVEAFF		:::::::::0:-3:11:15:-4:1:24:26:-7:39:::	TLML_20_	RNA
3115	CLONES_TRBTLML_20__infusion_TCR-JV_cDNA_97_AGCACCTC_merged_170000.txt	5380	1	2.34208e-05	TGCAGTGCTAGTGGACAGGGGTGGTCACCCCTCCACTTT	EEEEEEEEEEEEEEAEEEEEEEEEEEEEEEEEEEEAEEE	TRBV20-1*00(137)	TRBD1*00(45)	TRBJ1-6*00(199)		759|770|793|0|11||55.0	13|22|36|12|21||45.0	30|45|73|24|39||75.0												TGCAGTGCTAGTGGACAGGGGTGGTCACCCCTCCACTTT	32								CSASGQGWSPLHF		:::::::::0:-3:11:12:-1:-2:21:24:-10:39:::	TLML_20_	RNA
3116	CLONES_TRBTLML_20__infusion_TCR-JV_cDNA_97_AGCACCTC_merged_170000.txt	5381	1	2.34208e-05	TGCAGTGCTAGCCGGGGACGGGGAAACACCATATATTTT	EEEEEEEAEEEEEA<AEEEEEEEEEEEEEEEEEEEAAEE	TRBV20-1*00(670)	TRBD1*00(25),TRBD2*00(25)	TRBJ1-3*00(230)		759|770|793|0|11||55.0	10|15|36|11|16||25.0;14|19|48|11|16||25.0	24|42|70|21|39||90.0												TGCAGTGCTAGCCGGGGACGGGGAAACACCATATATTTT	27								CSASRGRGNTIYF		:::::::::0:-3:11:11:2:-9:16:21:-4:39:::	TLML_20_	RNA
3117	CLONES_TRBTLML_20__infusion_TCR-JV_cDNA_97_AGCACCTC_merged_170000.txt	5382	1	2.34208e-05	TGCAGTGCTAGCAAAGCGACCTCCTACGAGCAGTACTTC	EAEEEEEEEEEEEAEEEEEEEEEAEEEEEEEEEEEEEEA	TRBV20-1*00(115)		TRBJ2-7*00(235)		759|770|793|0|11||55.0		20|39|67|20|39||95.0												TGCAGTGCTAGCAAAGCGACCTCCTACGAGCAGTACTTC	32								CSASKATSYEQYF		:::::::::0:-3:11:::::20:0:39:::	TLML_20_	RNA
3118	CLONES_TRBTLML_20__infusion_TCR-JV_cDNA_97_AGCACCTC_merged_170000.txt	5383	1	2.34208e-05	TGCAGTGCTAGGTACGGGAGGGCCTACGAGCAGTACTTC	EEAEEEEE<A<A<EEEEEAEEEA<EEEAEEEEEEAEEEE	TRBV20-1*00(420)	TRBD2*00(40)	TRBJ2-7*00(225)		759|770|793|0|11||55.0	24|32|48|14|22||40.0	22|39|67|22|39||85.0												TGCAGTGCTAGGTACGGGAGGGCCTACGAGCAGTACTTC	27								CSARYGRAYEQYF		:::::::::0:-3:11:14:-8:0:22:22:-2:39:::	TLML_20_	RNA
3119	CLONES_TRBTLML_20__infusion_TCR-JV_cDNA_97_AGCACCTC_merged_170000.txt	5384	1	2.34208e-05	TGCAGTGCTAGGACACAGACTAATTCACCCCTCCACTTT	EAEEEAEEEEEEEEEEEEEEEEEEEEEEEEEEEEEEEEE	TRBV20-1*00(830)		TRBJ1-6*00(219)		759|770|793|0|11||55.0		26|45|73|20|39||95.0												TGCAGTGCTAGGACACAGACTAATTCACCCCTCCACTTT	32								CSARTQTNSPLHF		:::::::::0:-3:11:::::20:-6:39:::	TLML_20_	RNA
3120	CLONES_TRBTLML_20__infusion_TCR-JV_cDNA_97_AGCACCTC_merged_170000.txt	5385	1	2.34208e-05	TGCAGTGCTAGATCGAGGGAAACCGGGGAGCTGTTTTTT	EEEEEEEEEEEEAAEEEAEEEEEEEEEEEEEEEEEEEEE	TRBV20-1*00(750)	TRBD2*00(25)	TRBJ2-2*00(230)		759|771|793|0|12||60.0	27|32|48|14|19||25.0	25|43|71|21|39||90.0												TGCAGTGCTAGATCGAGGGAAACCGGGGAGCTGTTTTTT	32								CSARSRETGELFF		:::::::::0:-2:12:14:-11:0:19:21:-5:39:::	TLML_20_	RNA
3121	CLONES_TRBTLML_20__infusion_TCR-JV_cDNA_97_AGCACCTC_merged_170000.txt	5386	1	2.34208e-05	TGCAGTGCTAGACAGGGGACCGGGGGCCAGCGGTACTTC	EEEEEEEEEEEEEEEEEEEEEEEEEEEEEEEEEEEEEEE	TRBV20-1*00(380)	TRBD1*00(44)	TRBJ2-4*00(175)		759|771|793|0|12||60.0	12|24|36|15|27|SA17C|44.0	35|42|70|32|39||35.0												TGCAGTGCTAGACAGGGGACCGGGGGCCAGCGGTACTTC	36								CSARQGTGGQRYF		:::::::::0:-2:12:15:0:0:27:32:-15:39:::	TLML_20_	RNA
3122	CLONES_TRBTLML_20__infusion_TCR-JV_cDNA_97_AGCACCTC_merged_170000.txt	5387	1	2.34208e-05	TGCAGTGCTAGAGCCTCAGGTTCTTACGAGCAGTACTTC	EEEAEEEEEEEEEEE<EEAEEEEEEEEE<EEEAEEAEEA	TRBV20-1*00(395)		TRBJ2-7*00(215)		759|772|793|0|13||65.0		24|39|67|24|39||75.0												TGCAGTGCTAGAGCCTCAGGTTCTTACGAGCAGTACTTC	27								CSARASGSYEQYF		:::::::::0:-1:13:::::24:-4:39:::	TLML_20_	RNA
3123	CLONES_TRBTLML_20__infusion_TCR-JV_cDNA_97_AGCACCTC_merged_170000.txt	5388	1	2.34208e-05	TGCAGTGCTAGAGACCTAGCGGGAGTTGGGCAGTTCTTC	EEEEEEEEEEEEEEEEEEEEEEEEEEEEEEEEEEEEEEE	TRBV20-1*00(500)	TRBD2*00(50)	TRBJ2-1*00(190)		759|773|793|0|14||70.0	20|30|48|15|25||50.0	32|42|70|29|39||50.0												TGCAGTGCTAGAGACCTAGCGGGAGTTGGGCAGTTCTTC	36								CSARDLAGVGQFF		:::::::::0:0:14:15:-4:-2:25:29:-12:39:::	TLML_20_	RNA
3124	CLONES_TRBTLML_20__infusion_TCR-JV_cDNA_97_AGCACCTC_merged_170000.txt	5389	1	2.34208e-05	TGCAGTGCTAGAGACCGAAAAGTCGGGCCCATATATTTT	EEEEEEEEEEEEEEEEEEEEEEEEEEEEE<EEEEEEEEE	TRBV20-1*00(295)		TRBJ1-3*00(195)		759|773|793|0|14||70.0		31|42|70|28|39||55.0												TGCAGTGCTAGAGACCGAAAAGTCGGGCCCATATATTTT	27								CSARDRKVGPIYF		:::::::::0:0:14:::::28:-11:39:::	TLML_20_	RNA
3125	CLONES_TRBTLML_20__infusion_TCR-JV_cDNA_97_AGCACCTC_merged_170000.txt	5390	1	2.34208e-05	TGCAGTGCTAGAATCTCAGGGGACACTGAAGCTTTCTTT	EEAEEEEEEEEE6EEEEEEEEEEEEEEEEEEEEEEEEEE	TRBV20-1*00(339)	TRBD1*00(25)	TRBJ1-1*00(225)		759|777|793|0|17|DG771|64.0	17|22|36|17|22||25.0	23|40|68|22|39||85.0												TGCAGTGCTAGAATCTCAGGGGACACTGAAGCTTTCTTT	21								CSARISGDTEAFF		:::::::::0:4:17:17:-5:-2:22:22:-3:39:::	TLML_20_	RNA
3126	CLONES_TRBTLML_20__infusion_TCR-JV_cDNA_97_AGCACCTC_merged_170000.txt	5391	1	2.34208e-05	TGCAGTGCTAAGACAGGGTCGATCGGGGAGCTGTTTTTT	EEEEEEEEEEEEEEEEEEEEEEEEEEEEEEEEEEEEEEE	TRBV20-1*00(575)	TRBD1*00(35)	TRBJ2-2*00(220)		759|769|793|0|10||50.0	14|21|36|11|18||35.0	27|43|71|23|39||80.0												TGCAGTGCTAAGACAGGGTCGATCGGGGAGCTGTTTTTT	36								CSAKTGSIGELFF		:::::::::0:-4:10:11:-2:-3:18:23:-7:39:::	TLML_20_	RNA
3127	CLONES_TRBTLML_20__infusion_TCR-JV_cDNA_97_AGCACCTC_merged_170000.txt	5392	1	2.34208e-05	TGCAGTGCCCCGAAGGGGGGAGGAGATACGCAGTATTTT	AEEEEEEEEEEEEEEEEEEEEEEEEEEEEEEEEEEEEEE	TRBV20-1*00(850)	TRBD1*00(30),TRBD2*00(30)	TRBJ2-3*00(220)		759|767|793|0|8||40.0	17|23|36|13|19||30.0;25|31|48|17|23||30.0	25|41|69|23|39||80.0												TGCAGTGCCCCGAAGGGGGGAGGAGATACGCAGTATTTT	32								CSAPKGGGDTQYF		:::::::::0:-6:8:13:-5:-1:19:23:-5:39:::	TLML_20_	RNA
3128	CLONES_TRBTLML_20__infusion_TCR-JV_cDNA_97_AGCACCTC_merged_170000.txt	5393	1	2.34208e-05	TGCAGTGCCAGACGGGGGGTCGGTCAGCCCCAGCATTTT	EEEEEEEEEEEEEEEEEEEEEEEEEEEEEEEEEEEEEEE	TRBV20-1*00(584)	TRBD1*00(25)	TRBJ1-5*00(220)		759|771|793|0|12|ST767C|44.0	18|23|36|13|18||25.0	26|42|70|23|39||80.0												TGCAGTGCCAGACGGGGGGTCGGTCAGCCCCAGCATTTT	36								CSARRGVGQPQHF		:::::::::0:-2:12:13:-6:-1:18:23:-6:39:::	TLML_20_	RNA
3129	CLONES_TRBTLML_20__infusion_TCR-JV_cDNA_97_AGCACCTC_merged_170000.txt	5394	1	2.34208e-05	TGCAGTGCCAAACACCAGGGCGTAAACATTCAGTACTTC	EEEEEEEEEEEEEEEEEEEEEEEEEEEEEEEEEEEEEEE	TRBV20-1*00(215)	TRBD1*00(25),TRBD2*00(25)	TRBJ2-4*00(220)		759|767|793|0|8||40.0	16|21|36|15|20||25.0;28|33|48|16|21||25.0	26|42|70|23|39||80.0												TGCAGTGCCAAACACCAGGGCGTAAACATTCAGTACTTC	36								CSAKHQGVNIQYF		:::::::::0:-6:8:15:-4:-3:20:23:-6:39:::	TLML_20_	RNA
3130	CLONES_TRBTLML_20__infusion_TCR-JV_cDNA_97_AGCACCTC_merged_170000.txt	5395	1	2.34208e-05	TGCAGTGCGGCGGGGCTGTCTGGAAACACCATATATTTT	EEEEEEEEEEEEEEEEEEEEEEEEEEEEEEEEEEEEEEE	TRBV20-1*00(273)	TRBD1*00(25),TRBD2*00(25)	TRBJ1-3*00(245)		759|767|793|0|8||40.0	19|24|36|11|16||25.0;23|28|48|9|14||25.0	21|42|70|18|39||105.0												TGCAGTGCGGCGGGGCTGTCTGGAAACACCATATATTTT	36								CSAAGLSGNTIYF		:::::::::0:-6:8:11:-7:0:16:18:-1:39:::	TLML_20_	RNA
3131	CLONES_TRBTLML_20__infusion_TCR-JV_cDNA_97_AGCACCTC_merged_170000.txt	5396	1	2.34208e-05	TGCAGTGCGAACAGGGACTTCACCTACGAGCAGTACTTC	EEEEEAEEE<AAEEEEEEEAE<EEEEEEEEEEEEEEEEE	TRBV20-1*00(395)	TRBD1*00(30),TRBD2*00(30)	TRBJ2-7*00(225)		759|767|793|0|8||40.0	15|21|36|10|16||30.0;16|22|48|13|19||30.0	22|39|67|22|39||85.0												TGCAGTGCGAACAGGGACTTCACCTACGAGCAGTACTTC	27								CSANRDFTYEQYF		:::::::::0:-6:8:10:-3:-3:16:22:-2:39:::	TLML_20_	RNA
3132	CLONES_TRBTLML_20__infusion_TCR-JV_cDNA_97_AGCACCTC_merged_170000.txt	5397	1	2.34208e-05	TGCAGTGCAAGGACAGGGGGTTCTGAAAAACTGTTTTTT	EEEEEAEEEAAEEEEEEEEEEEEEEEEEEAEEEEEEEEE	TRBV20-1*00(914)	TRBD1*00(50)	TRBJ1-4*00(220)		759|767|793|0|8||40.0	13|23|36|10|20||50.0	27|43|71|23|39||80.0												TGCAGTGCAAGGACAGGGGGTTCTGAAAAACTGTTTTTT	32								CSARTGGSEKLFF		:::::::::0:-6:8:10:-1:-1:20:23:-7:39:::	TLML_20_	RNA
3133	CLONES_TRBTLML_20__infusion_TCR-JV_cDNA_97_AGCACCTC_merged_170000.txt	5398	1	2.34208e-05	TGCAGTGGCTTGGGAGGAAACCAAGAGACCCAGTACTTC	EEEEEEEEEEEEEEEEEEEEEEEEEEEEEEEEEEEEEEE	TRBV20-1*00(270)	TRBD2*00(30)	TRBJ2-5*00(240)		759|766|793|0|7||35.0	25|31|48|11|17||30.0	20|40|68|19|39||100.0												TGCAGTGGCTTGGGAGGAAACCAAGAGACCCAGTACTTC	36								CSGLGGNQETQYF		:::::::::0:-7:7:11:-9:-1:17:19:0:39:::	TLML_20_	RNA
3134	CLONES_TRBTLML_20__infusion_TCR-JV_cDNA_97_AGCACCTC_merged_170000.txt	5399	1	2.34208e-05	TGCAGCTCGGGATGGCGGGGGTCAGATACGCAGTATTTT	EEEEEEEEEEEEEEEEAEEEEAEEEEEEEEEEEEEEEEE	TRBV29-1*00(360)	TRBD2*00(29),TRBD1*00(25)	TRBJ2-3*00(225)		700|706|734|0|6||30.0	24|33|48|7|16|SG29T|29.0;11|16|36|7|12||25.0	24|41|69|22|39||85.0												TGCAGCTCGGGATGGCGGGGGTCAGATACGCAGTATTTT	32								CSSGWRGSDTQYF		:::::::::0:-8:6:7:-8:1:16:22:-4:39:::	TLML_20_	RNA
3135	CLONES_TRBTLML_20__infusion_TCR-JV_cDNA_97_AGCACCTC_merged_170000.txt	5400	1	2.34208e-05	TGCAGCCCTAAGGTGGGGACAGGGGATGAGCAGTTCTTC	E<AEEE<EEEEEEEEEEEEEEEEAEEEEEEEEEEEEEEE	TRBV29-1*00(365)	TRBD1*00(50)	TRBJ2-1*00(210)		700|706|734|0|6||30.0	12|22|36|15|25||50.0	28|42|70|25|39||70.0												TGCAGCCCTAAGGTGGGGACAGGGGATGAGCAGTTCTTC	27								CSPKVGTGDEQFF		:::::::::0:-8:6:15:0:-2:25:25:-8:39:::	TLML_20_	RNA
3136	CLONES_TRBTLML_20__infusion_TCR-JV_cDNA_97_AGCACCTC_merged_170000.txt	5401	1	2.34208e-05	TGCAGCGTTTTGGTTAGCGGGAAATACGAGCAGTACTTC	EEEEEEEEEEEEEEEEEEEEEEEEEEEEEEEEEEEEEEE	TRBV29-1*00(275)	TRBD2*00(40)	TRBJ2-7*00(215)		700|709|734|0|9||45.0	21|29|48|14|22||40.0	24|39|67|24|39||75.0												TGCAGCGTTTTGGTTAGCGGGAAATACGAGCAGTACTTC	36								CSVLVSGKYEQYF		:::::::::0:-5:9:14:-5:-3:22:24:-4:39:::	TLML_20_	RNA
3137	CLONES_TRBTLML_20__infusion_TCR-JV_cDNA_97_AGCACCTC_merged_170000.txt	5402	1	2.34208e-05	TGCAGCGTTCGGGGGGGAGATAATGAAAAACTGTTTTTT	EEEEEEAAEEEEEEAEEEEEEEEEEEEEEEEEE<EEEEE	TRBV29-1*00(400)	TRBD1*00(25),TRBD2*00(25)	TRBJ1-4*00(235)		700|709|734|0|9||45.0	18|23|36|10|15||25.0;25|30|48|14|19||25.0	24|43|71|20|39||95.0												TGCAGCGTTCGGGGGGGAGATAATGAAAAACTGTTTTTT	27								CSVRGGDNEKLFF		:::::::::0:-5:9:10:-6:-1:15:20:-4:39:::	TLML_20_	RNA
3138	CLONES_TRBTLML_20__infusion_TCR-JV_cDNA_97_AGCACCTC_merged_170000.txt	5403	1	2.34208e-05	TGCAGCGTTGCGGGGGGTAGCTCCTACGAGCAGTACTTC	EEEEEEEEEEEEEEEEEEEEEEEEEEEEEEEEEEEEEEE	TRBV29-1*00(120)	TRBD1*00(25)	TRBJ2-7*00(245)		700|710|734|0|10||50.0	18|23|36|11|16||25.0	18|39|67|18|39||105.0												TGCAGCGTTGCGGGGGGTAGCTCCTACGAGCAGTACTTC	36								CSVAGGSSYEQYF		:::::::::0:-4:10:11:-6:-1:16:18:2:39:::	TLML_20_	RNA
3139	CLONES_TRBTLML_20__infusion_TCR-JV_cDNA_97_AGCACCTC_merged_170000.txt	5404	1	2.34208e-05	TGCAGCGTTGCACACAGTTCTAACTATGGCTACACCTTC	EEEAEEEEAEEEEEEEEEEEEEEEEEEEEEEEAEEEEEE	TRBV29-1*00(550)		TRBJ1-2*00(240)		700|710|734|0|10||50.0		20|40|68|19|39||100.0												TGCAGCGTTGCACACAGTTCTAACTATGGCTACACCTTC	32								CSVAHSSNYGYTF		:::::::::0:-4:10:::::19:0:39:::	TLML_20_	RNA
3140	CLONES_TRBTLML_20__infusion_TCR-JV_cDNA_97_AGCACCTC_merged_170000.txt	5405	1	2.34208e-05	TGCAGCGTTGCAACAGCTGATACCTACGAGCAGTACTTC	EEEEEEEEEEEEEEAEEEEEEEEEEEEEEEEEEEEEEAE	TRBV29-1*00(225)		TRBJ2-7*00(225)		700|710|734|0|10||50.0		22|39|67|22|39||85.0												TGCAGCGTTGCAACAGCTGATACCTACGAGCAGTACTTC	32								CSVATADTYEQYF		:::::::::0:-4:10:::::22:-2:39:::	TLML_20_	RNA
3141	CLONES_TRBTLML_20__infusion_TCR-JV_cDNA_97_AGCACCTC_merged_170000.txt	5406	1	2.34208e-05	TGCAGCGTTGGAGGACACAACACCGGGGAGCTGTTTTTT	EEAEEEEAEAEEAEEEAEEEEEAEE<AEEEEEE6EEEEE	TRBV29-1*00(500)	TRBD1*00(25)	TRBJ2-2*00(245)		700|710|734|0|10||50.0	13|18|36|12|17||25.0	22|43|71|18|39||105.0												TGCAGCGTTGGAGGACACAACACCGGGGAGCTGTTTTTT	21								CSVGGHNTGELFF		:::::::::0:-4:10:12:-1:-6:17:18:-2:39:::	TLML_20_	RNA
3142	CLONES_TRBTLML_20__infusion_TCR-JV_cDNA_97_AGCACCTC_merged_170000.txt	5407	1	2.34208e-05	TGCAGCGTTGATTTCCGGGCTTCCTATGGCTACACCTTC	EEEEEEEEEEEEEEEEEEEEEEEEEEEEEEEEEEEEEEE	TRBV29-1*00(205)	TRBD1*00(25),TRBD2*00(25)	TRBJ1-2*00(220)		700|711|734|0|11||55.0	10|15|36|14|19||25.0;14|19|48|14|19||25.0	24|40|68|23|39||80.0												TGCAGCGTTGATTTCCGGGCTTCCTATGGCTACACCTTC	36								CSVDFRASYGYTF		:::::::::0:-3:11:14:2:-9:19:23:-4:39:::	TLML_20_	RNA
3143	CLONES_TRBTLML_20__infusion_TCR-JV_cDNA_97_AGCACCTC_merged_170000.txt	5408	1	2.34208e-05	TGCAGCGTTGACTTAAACAGGGAAGGAGGCTACACCTTC	EEEAEEAEEEEEEEEEEEEEEEEEEEEEEEEEEEEE<EE	TRBV29-1*00(195)	TRBD1*00(30)	TRBJ1-2*00(68)		700|711|734|0|11||55.0	15|21|36|16|22||30.0	28|40|68|27|39||60.0												TGCAGCGTTGACTTAAACAGGGAAGGAGGCTACACCTTC	27								CSVDLNREGGYTF		:::::::::0:-3:11:16:-3:-3:22:27:-8:39:::	TLML_20_	RNA
3144	CLONES_TRBTLML_20__infusion_TCR-JV_cDNA_97_AGCACCTC_merged_170000.txt	5409	1	2.34208e-05	TGCAGCGTTGAATTCACAGCCCAAGAGACCCAGTACTTC	EEEEEEEEEEEEEEEA6EEEEEEEAEEEAAEEEEEEAAA	TRBV29-1*00(890)		TRBJ2-5*00(105)		700|712|734|0|12||60.0		21|40|68|20|39||95.0												TGCAGCGTTGAATTCACAGCCCAAGAGACCCAGTACTTC	21								CSVEFTAQETQYF		:::::::::0:-2:12:::::20:-1:39:::	TLML_20_	RNA
3145	CLONES_TRBTLML_20__infusion_TCR-JV_cDNA_97_AGCACCTC_merged_170000.txt	5410	1	2.34208e-05	TGCAGCGTTGAACGGGCTAGCGGTGAGACCCAGTACTTC	EEEEEEEEEEEEEEEEEEEEEEEEEEEEEEEEEEEEEEE	TRBV29-1*00(295)	TRBD2*00(35)	TRBJ2-5*00(215)		700|712|734|0|12||60.0	20|27|48|16|23||35.0	25|40|68|24|39||75.0												TGCAGCGTTGAACGGGCTAGCGGTGAGACCCAGTACTTC	36								CSVERASGETQYF		:::::::::0:-2:12:16:-4:-5:23:24:-5:39:::	TLML_20_	RNA
3146	CLONES_TRBTLML_20__infusion_TCR-JV_cDNA_97_AGCACCTC_merged_170000.txt	5411	1	2.34208e-05	TGCAGCGTTGAAGGGGGCACCTCCTACGAGCAGTACTTC	EEEEEEEEEEEEEEEEEEEEEEEEEEEEEEEEEEEEEEE	TRBV29-1*00(300)	TRBD1*00(25)	TRBJ2-7*00(235)		700|713|734|0|13||65.0	19|24|36|13|18||25.0	20|39|67|20|39||95.0												TGCAGCGTTGAAGGGGGCACCTCCTACGAGCAGTACTTC	36								CSVEGGTSYEQYF		:::::::::0:-1:13:13:-7:0:18:20:0:39:::	TLML_20_	RNA
3147	CLONES_TRBTLML_20__infusion_TCR-JV_cDNA_97_AGCACCTC_merged_170000.txt	5412	1	2.34208e-05	TGCAGCGTTGAAGGGGACGGCACCTACGAGCAGTACTTC	EEEEEEEEEEEEEEEEEEEEEEEEEEEEEEEEEEEEEEE	TRBV29-1*00(223)	TRBD1*00(25),TRBD2*00(25)	TRBJ2-7*00(225)		700|713|734|0|13||65.0	12|17|36|13|18||25.0;16|21|48|13|18||25.0	22|39|67|22|39||85.0												TGCAGCGTTGAAGGGGACGGCACCTACGAGCAGTACTTC	36								CSVEGDGTYEQYF		:::::::::0:-1:13:13:0:-7:18:22:-2:39:::	TLML_20_	RNA
3148	CLONES_TRBTLML_20__infusion_TCR-JV_cDNA_97_AGCACCTC_merged_170000.txt	5413	1	2.34208e-05	TGCAGCGTTGAAGGGACTAGCTACAATGAGCAGTTCTTC	EEEEEEEAAEEA<6EAEEEEEEEEEEEEEEEEEEEE6EE	TRBV29-1*00(760)	TRBD2*00(35)	TRBJ2-1*00(235)		700|713|734|0|13||65.0	17|24|48|13|20||35.0	23|42|70|20|39||95.0												TGCAGCGTTGAAGGGACTAGCTACAATGAGCAGTTCTTC	21								CSVEGTSYNEQFF		:::::::::0:-1:13:13:-1:-8:20:20:-3:39:::	TLML_20_	RNA
3149	CLONES_TRBTLML_20__infusion_TCR-JV_cDNA_97_AGCACCTC_merged_170000.txt	5414	1	2.34208e-05	TGCAGCGTCCGGACAGGGGGCATGAATGAGCAGTTCTTC	EAEAAEAEEAEAAEEEEEEEEEEEEEEEAEEEEEEEEEE	TRBV29-1*00(115)	TRBD1*00(55)	TRBJ2-1*00(215)		700|708|734|0|8||40.0	13|24|36|10|21||55.0	27|42|70|24|39||75.0												TGCAGCGTCCGGACAGGGGGCATGAATGAGCAGTTCTTC	32								CSVRTGGMNEQFF		:::::::::0:-6:8:10:-1:0:21:24:-7:39:::	TLML_20_	RNA
3150	CLONES_TRBTLML_20__infusion_TCR-JV_cDNA_97_AGCACCTC_merged_170000.txt	5415	1	2.34208e-05	TGCAGCGTCAACGACAGGGTTGGAACTGAAGCTTTCTTT	E<EEEEEEEEEEEEEEAEAEEEEEEEEEEEEEEEEEAEE	TRBV29-1*00(465)	TRBD1*00(35)	TRBJ1-1*00(215)		700|708|734|0|8||40.0	14|21|36|12|19||35.0	25|40|68|24|39||75.0												TGCAGCGTCAACGACAGGGTTGGAACTGAAGCTTTCTTT	27								CSVNDRVGTEAFF		:::::::::0:-6:8:12:-2:-3:19:24:-5:39:::	TLML_20_	RNA
3151	CLONES_TRBTLML_20__infusion_TCR-JV_cDNA_97_AGCACCTC_merged_170000.txt	5416	1	2.34208e-05	TGCAGCGTAGATGGAGGGTCGTCCGGGGAGCTGTTTTTT	EEEEEEEEEEEEEEEEEEEEEEEEEEEEEEEAEEEEEEE	TRBV29-1*00(575)	TRBD2*00(30)	TRBJ2-2*00(225)		700|708|734|0|8||40.0	26|32|48|12|18||30.0	26|43|71|22|39||85.0												TGCAGCGTAGATGGAGGGTCGTCCGGGGAGCTGTTTTTT	32								CSVDGGSSGELFF		:::::::::0:-6:8:12:-10:0:18:22:-6:39:::	TLML_20_	RNA
3152	CLONES_TRBTLML_20__infusion_TCR-JV_cDNA_97_AGCACCTC_merged_170000.txt	5417	1	2.34208e-05	TGCAGCGCTCCTAGAGGGGGGGCGAGTGAGCAGTTCTTC	EEEEAEAEEEE6EEEEEEEEEAEEEE<E6EEEEEEEEEE	TRBV29-1*00(159)	TRBD1*00(35),TRBD2*00(33)	TRBJ2-1*00(205)		700|707|734|0|7||35.0	18|25|36|17|24||35.0;20|33|48|10|23|SC24ASA28G|33.0	29|42|70|26|39||65.0												TGCAGCGCTCCTAGAGGGGGGGCGAGTGAGCAGTTCTTC	21								CSAPRGGASEQFF		:::::::::0:-7:7:17:-6:1:24:26:-9:39:::	TLML_20_	RNA
3153	CLONES_TRBTLML_20__infusion_TCR-JV_cDNA_97_AGCACCTC_merged_170000.txt	5418	1	2.34208e-05	TGCAGCGCTGGCGGAACTGACGTCGATACGCAGTATTTT	EEEEEEEEEEEEEEEEEEEEEEEEEEEEEEEEEEEEEEE	TRBV29-1*00(277)		TRBJ2-3*00(67)		700|707|734|0|7||35.0		26|41|69|24|39||75.0												TGCAGCGCTGGCGGAACTGACGTCGATACGCAGTATTTT	36								CSAGGTDVDTQYF		:::::::::0:-7:7:::::24:-6:39:::	TLML_20_	RNA
3154	CLONES_TRBTLML_20__infusion_TCR-JV_cDNA_97_AGCACCTC_merged_170000.txt	5419	1	2.34208e-05	TGCAGCGCCTGGGGATCCGACCAAGAGACCCAGTACTTC	EEEEEEEEEEEEEEEEEEEEEEEEEEEEEEEEEEEEEEE	TRBV29-1*00(370)		TRBJ2-5*00(240)		700|707|734|0|7||35.0		20|40|68|19|39||100.0												TGCAGCGCCTGGGGATCCGACCAAGAGACCCAGTACTTC	36								CSAWGSDQETQYF		:::::::::0:-7:7:::::19:0:39:::	TLML_20_	RNA
3155	CLONES_TRBTLML_20__infusion_TCR-JV_cDNA_97_AGCACCTC_merged_170000.txt	5420	1	2.34208e-05	TGCAGCGCCGGGACGTCGAAACGGGATACGCAGTATTTT	EEEEEEEEEEEEEEEEEEAEAEEEEEEEEEEEEEEEEA<	TRBV29-1*00(235)	TRBD1*00(35),TRBD2*00(35)	TRBJ2-3*00(215)		700|707|734|0|7||35.0	10|17|36|7|14||35.0;14|21|48|7|14||35.0	26|41|69|24|39||75.0												TGCAGCGCCGGGACGTCGAAACGGGATACGCAGTATTTT	27								CSAGTSKRDTQYF		:::::::::0:-7:7:7:2:-7:14:24:-6:39:::	TLML_20_	RNA
3156	CLONES_TRBTLML_20__infusion_TCR-JV_cDNA_97_AGCACCTC_merged_170000.txt	5421	1	2.34208e-05	TGCAGCGGTGGGGACACCCGGGAAGGGGAGCTGTTTTTT	EEEEEEEEEEEEEAEEEEEEEEEEEEEEEEEEEEEEEEE	TRBV29-1*00(360)	TRBD1*00(35),TRBD2*00(35)	TRBJ2-2*00(215)		700|707|734|0|7||35.0	9|16|36|16|23||35.0;13|20|48|16|23||35.0	28|43|71|24|39||75.0												TGCAGCGGTGGGGACACCCGGGAAGGGGAGCTGTTTTTT	32								CSGGDTREGELFF		:::::::::0:-7:7:16:3:-8:23:24:-8:39:::	TLML_20_	RNA
3157	CLONES_TRBTLML_20__infusion_TCR-JV_cDNA_97_AGCACCTC_merged_170000.txt	5422	1	2.34208e-05	CGCAGCGTTGCTGAGGACAGAGATCAGCCCCAGCATTTT	EEEEAEEEEEEEEEEEEEEEEEEAEEEEEEEAAAEEEEE	TRBV29-1*00(864)	TRBD1*00(30)	TRBJ1-5*00(225)		700|710|734|0|10|ST700C|34.0	13|19|36|14|20||30.0	25|42|70|22|39||85.0												CGCAGCGTTGCTGAGGACAGAGATCAGCCCCAGCATTTT	32								RSVAEDRDQPQHF		:::::::::0:-4:10:14:-1:-5:20:22:-5:39:::	TLML_20_	RNA
3158	CLONES_TRBTLML_20__infusion_TCR-JV_cDNA_97_AGCACCTC_merged_170000.txt	5435	1	2.34208e-05	TGTGCCAGCAGTTTGGGAAGCAATCAGCCCCAGCATTT	EEEEEEEAEEEEEEEEEEEEEEEEEEEEEEEEEEEEEE	TRBV6-5*00(700)		TRBJ1-5*00(159)		519|532|556|0|13||65.0		21|42|70|18|38|DT41|79.0												TGTGCCAGCAGTTTGGGAAGCAATCAGCCCCAGCATTT	32								CASSLG_QSAPAF		:::::::::0:-4:13:::::18:-1:38:::	TLML_20_	RNA
3159	CLONES_TRBTLML_20__infusion_TCR-JV_cDNA_97_AGCACCTC_merged_170000.txt	5436	1	2.34208e-05	TGTGCCAGCAGTTGCAGGGGGACACTGAAGCTTTCTTT	EEEEEEEEEEEEEEEEEAEEEEEEEEEEEEEEEAAAAA	TRBV6-5*00(890)	TRBD1*00(35)	TRBJ1-1*00(85)		519|532|556|0|13||65.0	16|23|36|14|21||35.0	23|40|68|21|38||85.0												TGTGCCAGCAGTTGCAGGGGGACACTGAAGCTTTCTTT	32								CASSCR_DTEAFF		:::::::::0:-4:13:14:-4:-1:21:21:-3:38:::	TLML_20_	RNA
3160	CLONES_TRBTLML_20__infusion_TCR-JV_cDNA_97_AGCACCTC_merged_170000.txt	5437	1	2.34208e-05	TGTGCCAGCAGCTTGGGGAGACCTACGAGCAGTACTTC	EEEEEEEEEEEEEEEEEEEEEEEEEEEEEEEEEEEEEE	TRBV5-6*00(535),TRBV5-7*00(503),TRBV5-5*00(487)		TRBJ2-7*00(225)		550|566|586|0|16||80.0;551|567|587|0|16||80.0;549|565|585|0|16||80.0		22|39|67|21|38||85.0												TGTGCCAGCAGCTTGGGGAGACCTACGAGCAGTACTTC	36								CASSLG_TYEQYF		:::::::::0:0:16:::::21:-2:38:::	TLML_20_	RNA
3161	CLONES_TRBTLML_20__infusion_TCR-JV_cDNA_97_AGCACCTC_merged_170000.txt	5442	1	2.34208e-05	TGCGCCAGCAGTCAATCTCGGGGTACGAGCAGTACTTC	EEEEEEEEEEEEEEEEEEEEEEEEEEEEEEEEEEEEEE	TRBV23-1*00(190)		TRBJ2-7*00(215)		580|597|617|0|17||85.0		24|39|67|23|38||75.0												TGCGCCAGCAGTCAATCTCGGGGTACGAGCAGTACTTC	36								CASSQS_GYEQYF		:::::::::0:0:17:::::23:-4:38:::	TLML_20_	RNA
3162	CLONES_TRBTLML_20__infusion_TCR-JV_cDNA_97_AGCACCTC_merged_170000.txt	5443	1	2.34208e-05	TGCGCCAGCAGTGACGGGACTAAGAGACCCAGTACTTC	EEEEEEEEEEEEEEEEEEEEEAEEEEAEEEEEEEEEEA	TRBV10-1*00(499)	TRBD2*00(35),TRBD1*00(30)	TRBJ2-5*00(225)		533|547|570|0|14||70.0	15|22|48|14|21||35.0;11|17|36|14|20||30.0	23|40|68|21|38||85.0												TGCGCCAGCAGTGACGGGACTAAGAGACCCAGTACTTC	32								CASSDG_*ETQYF		:::::::::0:-3:14:14:1:-10:21:21:-3:38:::	TLML_20_	RNA
3163	CLONES_TRBTLML_20__infusion_TCR-JV_cDNA_97_AGCACCTC_merged_170000.txt	5446	1	2.34208e-05	TGCAGTGCTAGAGAGTTAGCCAAAACATTCAGTACTTC	EEEEEEEEEEEEEEEEEEEEEEEEEEEEEEEEEEEEEE	TRBV20-1*00(495)		TRBJ2-4*00(229)		759|773|793|0|14||70.0		19|42|70|16|38|DA28|89.0												TGCAGTGCTAGAGAGTTAGCCAAAACATTCAGTACTTC	36								CSAREL_QNIQYF		:::::::::0:0:14:::::16:1:38:::	TLML_20_	RNA
3164	CLONES_TRBTLML_20__infusion_TCR-JV_cDNA_97_AGCACCTC_merged_170000.txt	5447	1	2.34208e-05	TGCAGCGTTTGTCCGGGGGCAATCAGCCCCAGCATTTT	EEEEEEEEEEEEEEEEEEEEEEEEEEEEEEEEEEEEEE	TRBV29-1*00(645)	TRBD1*00(29),TRBD2*00(25)	TRBJ1-5*00(180)		700|709|734|0|9||45.0	6|15|36|9|18|SC11G|29.0;14|19|48|12|17||25.0	22|42|70|18|38||100.0												TGCAGCGTTTGTCCGGGGGCAATCAGCCCCAGCATTTT	36								CSVCPG_NQPQHF		:::::::::0:-5:9:9:6:-9:18:18:-2:38:::	TLML_20_	RNA
3165	CLONES_TRBTLML_20__infusion_TCR-JV_cDNA_97_AGCACCTC_merged_170000.txt	5448	1	2.34208e-05	TGCAGCGTTGATGGGGGGCCTTCAATGAGCAGTTCTTC	EEEEEEEEEEEEEEEEEEEEEEEEEEEEEEEEEEEEEE	TRBV29-1*00(310)	TRBD1*00(25)	TRBJ2-1*00(224)		700|711|734|0|11||55.0	18|23|36|12|17||25.0	22|42|70|18|38|SA25T|84.0												TGCAGCGTTGATGGGGGGCCTTCAATGAGCAGTTCTTC	36								CSVDGG_FNEQFF		:::::::::0:-3:11:12:-6:-1:17:18:-2:38:::	TLML_20_	RNA
3166	CLONES_TRBTLML_20__infusion_TCR-JV_cDNA_97_AGCACCTC_merged_170000.txt	5463	1	2.34208e-05	TGTGCCACCACCTCGTTGCAATCAGCCCCAGCATTTT	EEEEEEEEEEEEEEEEEEEEEEEEEEEEEEEEEEEEE	TRBV19*00(430)		TRBJ1-5*00(240)		559|566|596|0|7||35.0		22|42|70|17|37||100.0												TGTGCCACCACCTCGTTGCAATCAGCCCCAGCATTTT	36								CATTSL_NQPQHF		:::::::::0:-10:7:::::17:-2:37:::	TLML_20_	RNA
3167	CLONES_TRBTLML_20__infusion_TCR-JV_cDNA_97_AGCACCTC_merged_170000.txt	5464	1	2.34208e-05	TGTGCCAGTAGTATAAGTGAACACTGAAGCTTTCTTT	EEEEEEEEEEEEEEEEEEEEEEEEEEEEEEEEEEEEE	TRBV19*00(344)		TRBJ1-1*00(240)		559|574|596|0|15||75.0		20|40|68|17|37||100.0												TGTGCCAGTAGTATAAGTGAACACTGAAGCTTTCTTT	36								CASSIS_NTEAFF		:::::::::0:-2:15:::::17:0:37:::	TLML_20_	RNA
3168	CLONES_TRBTLML_20__infusion_TCR-JV_cDNA_97_AGCACCTC_merged_170000.txt	5465	1	2.34208e-05	TGTGCCAGCGGGGGGACTGAGCTCACCCCTCCACTTT	EEEEEEEEEEEEEE<EEEEEEEEEEEEEEEEEEEEEE	TRBV5-7*00(540),TRBV5-6*00(492)	TRBD2*00(30)	TRBJ1-6*00(199)		551|560|587|0|9||45.0;550|559|586|0|9||45.0	16|22|48|12|18||30.0	30|45|73|22|37||75.0												TGTGCCAGCGGGGGGACTGAGCTCACCCCTCCACTTT	27								CASGGT_SSPLHF		:::::::::0:-7:9:12:0:-10:18:22:-10:37:::	TLML_20_	RNA
3169	CLONES_TRBTLML_20__infusion_TCR-JV_cDNA_97_AGCACCTC_merged_170000.txt	5466	1	2.34208e-05	TGTGCCAGCACTTCAACTAGGTTCACCCCTCCACTTT	EEEEEAEEE6EEAEE6EEAEEEEEEEEEEEEEE<<EA	TRBV7-3*00(300)	TRBD2*00(25)	TRBJ1-6*00(204)		540|550|577|0|10||50.0	19|24|48|15|20||25.0	29|45|73|21|37||80.0												TGTGCCAGCACTTCAACTAGGTTCACCCCTCCACTTT	21								CASTST_GSPLHF		:::::::::0:-7:10:15:-3:-8:20:21:-9:37:::	TLML_20_	RNA
3170	CLONES_TRBTLML_20__infusion_TCR-JV_cDNA_97_AGCACCTC_merged_170000.txt	5467	1	2.34208e-05	TGTGCCAGCAGCATACGGGACAGGGGGGTTGTACTTC	EEEEEEEEEEEEEEEEEEEEEEEEEEEEEEEEEEEEE	TRBV7-2*00(543)	TRBD1*00(60)	TRBJ2-7*00(133)		580|592|617|0|12||60.0	11|23|36|15|27||60.0	32|39|67|30|37||35.0												TGTGCCAGCAGCATACGGGACAGGGGGGTTGTACTTC	36								CASSIR_TGGLYF		:::::::::0:-5:12:15:1:-1:27:30:-12:37:::	TLML_20_	RNA
3171	CLONES_TRBTLML_20__infusion_TCR-JV_cDNA_97_AGCACCTC_merged_170000.txt	5481	1	2.34208e-05	TGTCCCAGCAGCGTAGGAGACAATGAGCAGTTCTTC	EEEEEEEEEEEEEEEEEEEEEEEEEEEEEEEEEEEE	TRBV7-9*00(628)		TRBJ2-1*00(225)		556|572|593|0|16|SG559CST568G|48.0		25|42|70|19|36||85.0												TGTCCCAGCAGCGTAGGAGACAATGAGCAGTTCTTC	36								CPSSVGDNEQFF		:::::::::0:-1:16:::::19:-5:36:::	TLML_20_	RNA
3172	CLONES_TRBTLML_20__infusion_TCR-JV_cDNA_97_AGCACCTC_merged_170000.txt	5582	1	2.34208e-05	TGTGCCTTCCGGGACCCACGGGAAAAACTGTTTTTT	EEEEE7EEAAEEAEEEEEAE<<AAAEEAE<EEEEEE	TRBV30*00(654)	TRBD1*00(35),TRBD2*00(35)	TRBJ1-4*00(215)		787|794|821|0|7||35.0	10|17|36|8|15||35.0;14|21|48|8|15||35.0	28|43|71|21|36||75.0												TGTGCCTTCCGGGACCCACGGGAAAAACTGTTTTTT	22								CAFRDPREKLFF		:::::::::0:-7:7:8:2:-7:15:21:-8:36:::	TLML_20_	RNA
3173	CLONES_TRBTLML_20__infusion_TCR-JV_cDNA_97_AGCACCTC_merged_170000.txt	5583	1	2.34208e-05	TGTGCCTTCCGAACTGGGGCCTACGAGCAGTACTTC	EEEEEEEEEEEEEEEEEEEEEEEEEEEEEEEEEEEE	TRBV30*00(143)		TRBJ2-7*00(225)		787|794|821|0|7||35.0		22|39|67|19|36||85.0												TGTGCCTTCCGAACTGGGGCCTACGAGCAGTACTTC	36								CAFRTGAYEQYF		:::::::::0:-7:7:::::19:-2:36:::	TLML_20_	RNA
3174	CLONES_TRBTLML_20__infusion_TCR-JV_cDNA_97_AGCACCTC_merged_170000.txt	5586	1	2.34208e-05	TGTGCCTCGCTTAGCAGCAGCTACGAGCAGTACTTC	EEEEEEEEEEAEEEEEEEEEEEEEEEEEEEEEEEEE	TRBV12-3*00(665),TRBV12-4*00(665)		TRBJ2-7*00(220)		530|536|567|0|6||30.0;530|536|567|0|6||30.0		23|39|67|20|36||80.0												TGTGCCTCGCTTAGCAGCAGCTACGAGCAGTACTTC	32								CASLSSSYEQYF		:::::::::0:-11:6:::::20:-3:36:::	TLML_20_	RNA
3175	CLONES_TRBTLML_20__infusion_TCR-JV_cDNA_97_AGCACCTC_merged_170000.txt	5590	1	2.34208e-05	TGTGCCTGGGGCCAGGGAAGGAAGACCCAGTACTTC	EEEEEEEEEEEEEEEEEEEEEEEEEEEEEEEEEEEE	TRBV30*00(400)	TRBD1*00(25)	TRBJ2-5*00(210)		787|796|821|0|9||45.0	16|21|36|12|17||25.0	26|40|68|22|36||70.0												TGTGCCTGGGGCCAGGGAAGGAAGACCCAGTACTTC	36								CAWGQGRKTQYF		:::::::::0:-5:9:12:-4:-3:17:22:-6:36:::	TLML_20_	RNA
3176	CLONES_TRBTLML_20__infusion_TCR-JV_cDNA_97_AGCACCTC_merged_170000.txt	5591	1	2.34208e-05	TGTGCCTGGATGGCCGGCTACAATGAGCAGTTCTTC	EEEEEEAEEEEEEEEEEAEEEEAEEEEEEEEEEEEE	TRBV30*00(600)		TRBJ2-1*00(235)		787|797|821|0|10||50.0		23|42|70|17|36||95.0												TGTGCCTGGATGGCCGGCTACAATGAGCAGTTCTTC	32								CAWMAGYNEQFF		:::::::::0:-4:10:::::17:-3:36:::	TLML_20_	RNA
3177	CLONES_TRBTLML_20__infusion_TCR-JV_cDNA_97_AGCACCTC_merged_170000.txt	5592	1	2.34208e-05	TGTGCCTGGACCTCAGCCCAAGAGACCCAGTACTTC	EEEEEEAAE<AEEEE6E<EEEEEEEEEAEEEEEEEE	TRBV30*00(490)		TRBJ2-5*00(235)		787|797|821|0|10||50.0		21|40|68|17|36||95.0												TGTGCCTGGACCTCAGCCCAAGAGACCCAGTACTTC	21								CAWTSAQETQYF		:::::::::0:-4:10:::::17:-1:36:::	TLML_20_	RNA
3178	CLONES_TRBTLML_20__infusion_TCR-JV_cDNA_97_AGCACCTC_merged_170000.txt	5593	1	2.34208e-05	TGTGCCTGGACCGGGACCACAGATACGCAGTATTTT	EEEEEE7EEEEA<EEEEEEEEEEEEEEEEEEEEEEE	TRBV30*00(770)	TRBD1*00(35),TRBD2*00(35)	TRBJ2-3*00(235)		787|797|821|0|10||50.0	10|17|36|10|17||35.0;14|21|48|10|17||35.0	22|41|69|17|36||95.0												TGTGCCTGGACCGGGACCACAGATACGCAGTATTTT	22								CAWTGTTDTQYF		:::::::::0:-4:10:10:2:-7:17:17:-2:36:::	TLML_20_	RNA
3179	CLONES_TRBTLML_20__infusion_TCR-JV_cDNA_97_AGCACCTC_merged_170000.txt	5594	1	2.34208e-05	TGTGCCTGGACACAGGCTGGAAACACCATATATTTT	EEEEEAEEEEEEEEAEEEEEEEEEEEEEEEEEEEEE	TRBV30*00(430)	TRBD1*00(25)	TRBJ1-3*00(240)		787|797|821|0|10||50.0	15|20|36|11|16||25.0	22|42|70|16|36||100.0												TGTGCCTGGACACAGGCTGGAAACACCATATATTTT	32								CAWTQAGNTIYF		:::::::::0:-4:10:11:-3:-4:16:16:-2:36:::	TLML_20_	RNA
3180	CLONES_TRBTLML_20__infusion_TCR-JV_cDNA_97_AGCACCTC_merged_170000.txt	5595	1	2.34208e-05	TGTGCCTGGAGTTCGGGTTACGAAAAACTGTTTTTT	EEEEE<EEAEEE<<<AEEEEEAEEE<EEEAEEEAEE	TRBV30*00(735)		TRBJ1-4*00(215)		787|799|821|0|12||60.0		28|43|71|21|36||75.0												TGTGCCTGGAGTTCGGGTTACGAAAAACTGTTTTTT	27								CAWSSGYEKLFF		:::::::::0:-2:12:::::21:-8:36:::	TLML_20_	RNA
3182	CLONES_TRBTLML_20__infusion_TCR-JV_cDNA_97_AGCACCTC_merged_170000.txt	5597	1	2.34208e-05	TGTGCCTGGAGTGTACTGTATGAAAAACTGTTTTTT	EEEEEEEEEEEEEEEEEEEEEEEEEEEEAEEEEEEE	TRBV30*00(755)		TRBJ1-4*00(225)		787|803|821|0|16||80.0		26|43|71|19|36||85.0												TGTGCCTGGAGTGTACTGTATGAAAAACTGTTTTTT	32								CAWSVLYEKLFF		:::::::::0:2:16:::::19:-6:36:::	TLML_20_	RNA
3183	CLONES_TRBTLML_20__infusion_TCR-JV_cDNA_97_AGCACCTC_merged_170000.txt	5598	1	2.34208e-05	TGTGCCTGGAGCCGTCTCCACAATGAGCAGTTCTTC	EEEEEEEEEEEEEEEEEEEEEEEEEEEEEEEEEEEE	TRBV30*00(540)		TRBJ2-1*00(225)		787|798|821|0|11||55.0		25|42|70|19|36||85.0												TGTGCCTGGAGCCGTCTCCACAATGAGCAGTTCTTC	36								CAWSRLHNEQFF		:::::::::0:-3:11:::::19:-5:36:::	TLML_20_	RNA
3184	CLONES_TRBTLML_20__infusion_TCR-JV_cDNA_97_AGCACCTC_merged_170000.txt	5599	1	2.34208e-05	TGTGCCTGGAGCGGGGGGTACAATGAGCAGTTCTTC	EEEEEEEEEEEEEEEEEEAEEEEEEEEEEEEEEEEE	TRBV30*00(944)	TRBD1*00(25)	TRBJ2-1*00(230)		787|798|821|0|11||55.0	18|23|36|12|17||25.0	24|42|70|18|36||90.0												TGTGCCTGGAGCGGGGGGTACAATGAGCAGTTCTTC	32								CAWSGGYNEQFF		:::::::::0:-3:11:12:-6:-1:17:18:-4:36:::	TLML_20_	RNA
3185	CLONES_TRBTLML_20__infusion_TCR-JV_cDNA_97_AGCACCTC_merged_170000.txt	5600	1	2.34208e-05	TGTGCCTGGAGGCGCATCGGGGAGACCCAGTACTTC	EEEEEEE<EAAEEEEEEEEAEAEEEEAEEEEEEEEE	TRBV30*00(1190)		TRBJ2-5*00(215)		787|798|821|0|11||55.0		25|40|68|21|36||75.0												TGTGCCTGGAGGCGCATCGGGGAGACCCAGTACTTC	27								CAWRRIGETQYF		:::::::::0:-3:11:::::21:-5:36:::	TLML_20_	RNA
3186	CLONES_TRBTLML_20__infusion_TCR-JV_cDNA_97_AGCACCTC_merged_170000.txt	5601	1	2.34208e-05	TGTGCCTGGAGGGCGGAGACCTACGAGCAGTACTTC	AE<EEEEEEEEEEEEEEEEEEEEAEEEEEEAEEEEE	TRBV30*00(345)		TRBJ2-7*00(225)		787|798|821|0|11||55.0		22|39|67|19|36||85.0												TGTGCCTGGAGGGCGGAGACCTACGAGCAGTACTTC	27								CAWRAETYEQYF		:::::::::0:-3:11:::::19:-2:36:::	TLML_20_	RNA
3187	CLONES_TRBTLML_20__infusion_TCR-JV_cDNA_97_AGCACCTC_merged_170000.txt	5602	1	2.34208e-05	TGTGCCTGGAGACAAGGTCCTCTTGAAGCTTTCTTT	EEEEEEEEEEEEEEEEEEEEEEEEEEEEEEEEEEEE	TRBV30*00(340)		TRBJ1-1*00(205)		787|798|821|0|11||55.0		27|40|68|23|36||65.0												TGTGCCTGGAGACAAGGTCCTCTTGAAGCTTTCTTT	36								CAWRQGPLEAFF		:::::::::0:-3:11:::::23:-7:36:::	TLML_20_	RNA
3188	CLONES_TRBTLML_20__infusion_TCR-JV_cDNA_97_AGCACCTC_merged_170000.txt	5621	1	2.34208e-05	TGTGCCATTTCCAGGGACTACTATGGCTACACCTTC	EEEEEEEEEEEEEEEEEEEEEEEEEEEEEEEEEEEE	TRBV28*00(289)	TRBD2*00(34),TRBD1*00(29)	TRBJ1-2*00(225)		564|571|601|0|7||35.0	12|22|48|9|19|SC15A|34.0;8|17|36|9|18|SC11A|29.0	23|40|68|19|36||85.0												TGTGCCATTTCCAGGGACTACTATGGCTACACCTTC	36								CAISRDYYGYTF		:::::::::0:-10:7:9:4:-10:19:19:-3:36:::	TLML_20_	RNA
3189	CLONES_TRBTLML_20__infusion_TCR-JV_cDNA_97_AGCACCTC_merged_170000.txt	5622	1	2.34208e-05	TGTGCCATCCCTCAGGGAGGATATGGCTACACCTTC	EEEEEEEEEEEEEEEEEEEEEEEEEEEEEEEEEEEE	TRBV10-3*00(500)	TRBD2*00(30)	TRBJ1-2*00(215)		533|542|570|0|9||45.0	25|31|48|14|20||30.0	25|40|68|21|36||75.0												TGTGCCATCCCTCAGGGAGGATATGGCTACACCTTC	36								CAIPQGGYGYTF		:::::::::0:-8:9:14:-9:-1:20:21:-5:36:::	TLML_20_	RNA
3190	CLONES_TRBTLML_20__infusion_TCR-JV_cDNA_97_AGCACCTC_merged_170000.txt	5623	1	2.34208e-05	TGTGCCATCAGTCAGCGAGGGGAGACCCAGTACTTC	EEEEEAEEEEEEEAEEEEEEEEEE6EEEEAE<EEEA	TRBV10-3*00(415)	TRBD2*00(25)	TRBJ2-5*00(215)		533|545|570|0|12||60.0	27|32|48|16|21||25.0	25|40|68|21|36||75.0												TGTGCCATCAGTCAGCGAGGGGAGACCCAGTACTTC	21								CAISQRGETQYF		:::::::::0:-5:12:16:-11:0:21:21:-5:36:::	TLML_20_	RNA
3191	CLONES_TRBTLML_20__infusion_TCR-JV_cDNA_97_AGCACCTC_merged_170000.txt	5624	1	2.34208e-05	TGTGCCATCAGTGCCAGGACCGGGGCGCTGTTTTTT	EAEEEEEEEEEEEEEEEEEEEEEEEEAAEEEEEEAE	TRBV10-3*00(440)		TRBJ2-2*00(214)		533|546|570|0|13||65.0		25|43|71|18|36|SA32C|74.0												TGTGCCATCAGTGCCAGGACCGGGGCGCTGTTTTTT	32								CAISARTGALFF		:::::::::0:-4:13:::::18:-5:36:::	TLML_20_	RNA
3192	CLONES_TRBTLML_20__infusion_TCR-JV_cDNA_97_AGCACCTC_merged_170000.txt	5625	1	2.34208e-05	TGTGCCATCAGTGGAGGGGGGTACGAGCAGTACTTC	EEEEEEEEEEEEEEEEEEEEEEEEEAEEEEEEEEEE	TRBV10-3*00(295)	TRBD1*00(30)	TRBJ2-7*00(215)		533|546|570|0|13||65.0	17|23|36|14|20||30.0	24|39|67|21|36||75.0												TGTGCCATCAGTGGAGGGGGGTACGAGCAGTACTTC	32								CAISGGGYEQYF		:::::::::0:-4:13:14:-5:-1:20:21:-4:36:::	TLML_20_	RNA
3193	CLONES_TRBTLML_20__infusion_TCR-JV_cDNA_97_AGCACCTC_merged_170000.txt	5626	1	2.34208e-05	TGTGCCATCAGAGACAGCAATCAGCCCCAGCATTTT	EEEEEEEEEEEEEEEEEEEEEEEEEEEEEEEEEEEE	TRBV10-3*00(490)		TRBJ1-5*00(245)		533|544|570|0|11||55.0		21|42|70|15|36||105.0												TGTGCCATCAGAGACAGCAATCAGCCCCAGCATTTT	36								CAIRDSNQPQHF		:::::::::0:-6:11:::::15:-1:36:::	TLML_20_	RNA
3194	CLONES_TRBTLML_20__infusion_TCR-JV_cDNA_97_AGCACCTC_merged_170000.txt	5627	1	2.34208e-05	TGTGCCATCAGAACAGGTTCCACTGAAGCTTTCTTT	EEEEEEEEEEEEEEEEEEEEEEEEEEEEEEEEEEEE	TRBV10-3*00(285)	TRBD1*00(25)	TRBJ1-1*00(220)		533|544|570|0|11||55.0	15|20|36|12|17||25.0	24|40|68|20|36||80.0												TGTGCCATCAGAACAGGTTCCACTGAAGCTTTCTTT	36								CAIRTGSTEAFF		:::::::::0:-6:11:12:-3:-4:17:20:-4:36:::	TLML_20_	RNA
3195	CLONES_TRBTLML_20__infusion_TCR-JV_cDNA_97_AGCACCTC_merged_170000.txt	5637	1	2.34208e-05	TGTGCCACCGGGACTTCTTACAATGAGCAGTTCTTC	EEEEEEEEEEEEEEEEEEEEEEEEEEEEEEEEEEEE	TRBV24-1*00(125)	TRBD2*00(30)	TRBJ2-1*00(230)		559|568|597|0|9||45.0	16|22|48|9|15||30.0	24|42|70|18|36||90.0												TGTGCCACCGGGACTTCTTACAATGAGCAGTTCTTC	36								CATGTSYNEQFF		:::::::::0:-9:9:9:0:-10:15:18:-4:36:::	TLML_20_	RNA
3196	CLONES_TRBTLML_20__infusion_TCR-JV_cDNA_97_AGCACCTC_merged_170000.txt	5638	1	2.34208e-05	TGTGCCACCACCCTGGGTTTCACTGAAGCTTTCTTT	EEEEEEEEEEEEEEEEEEEEEEEEEEEEEEEEEEEE	TRBV19*00(384)	TRBD1*00(25)	TRBJ1-1*00(220)		559|566|596|0|7||35.0	3|8|36|10|15||25.0	24|40|68|20|36||80.0												TGTGCCACCACCCTGGGTTTCACTGAAGCTTTCTTT	36								CATTLGFTEAFF		:::::::::0:-10:7:10:9:-16:15:20:-4:36:::	TLML_20_	RNA
3197	CLONES_TRBTLML_20__infusion_TCR-JV_cDNA_97_AGCACCTC_merged_170000.txt	5639	1	2.34208e-05	TGTGCCACCAGTGCCGGACCTGATACGCAGTATTTT	EEEEEEEEEEA6EEEA<<EEAAEEEEEEE<6EEEEE	TRBV24-1*00(780)		TRBJ2-3*00(215)		559|572|597|0|13||65.0		26|41|69|21|36||75.0												TGTGCCACCAGTGCCGGACCTGATACGCAGTATTTT	21								CATSAGPDTQYF		:::::::::0:-5:13:::::21:-6:36:::	TLML_20_	RNA
3198	CLONES_TRBTLML_20__infusion_TCR-JV_cDNA_97_AGCACCTC_merged_170000.txt	5640	1	2.34208e-05	TGTGCCACCAGTGATTTCTACAATGAGCAGTTCTTC	EEEEEEEEEEEEEEEEEEEEEEEEEEEEEEEEEEEA	TRBV24-1*00(235)		TRBJ2-1*00(235)		559|576|597|0|17||85.0		23|42|70|17|36||95.0												TGTGCCACCAGTGATTTCTACAATGAGCAGTTCTTC	32								CATSDFYNEQFF		:::::::::0:-1:17:::::17:-3:36:::	TLML_20_	RNA
3199	CLONES_TRBTLML_20__infusion_TCR-JV_cDNA_97_AGCACCTC_merged_170000.txt	5641	1	2.34208e-05	TGTGCCACCAGTGACCCAGGGGGCATTCAGTACTTC	EEEEEEEEEEEEEEEEEEEEEAEEEEEEEEEEEEEE	TRBV24-1*00(790)	TRBD1*00(35)	TRBJ2-4*00(105)		559|573|597|0|14||70.0	16|23|36|16|23||35.0	29|42|70|23|36||65.0												TGTGCCACCAGTGACCCAGGGGGCATTCAGTACTTC	32								CATSDPGGIQYF		:::::::::0:-4:14:16:-4:-1:23:23:-9:36:::	TLML_20_	RNA
3200	CLONES_TRBTLML_20__infusion_TCR-JV_cDNA_97_AGCACCTC_merged_170000.txt	5642	1	2.34208e-05	TGTGCCACCAGTGAAGGGACAGGGGGAGCTTTCTTT	EEEEEEEEEEAEEEEEEEEEEEEEEEEEE6EEEEEE	TRBV24-1*00(555)	TRBD1*00(55)	TRBJ1-1*00(190)		559|573|597|0|14||70.0	12|23|36|15|26||55.0	30|40|68|26|36||50.0												TGTGCCACCAGTGAAGGGACAGGGGGAGCTTTCTTT	21								CATSEGTGGAFF		:::::::::0:-4:14:15:0:-1:26:26:-10:36:::	TLML_20_	RNA
3201	CLONES_TRBTLML_20__infusion_TCR-JV_cDNA_97_AGCACCTC_merged_170000.txt	5643	1	2.34208e-05	TGTGCCACCAGCTACGGGAGGAATACGCAGTATTTT	EEEEEEEEEEEEEEEEEEEEE6EEEEEEEEEEEEEA	TRBV24-1*00(205)	TRBD2*00(35)	TRBJ2-3*00(210)		559|570|597|0|11||55.0	24|31|48|14|21||35.0	27|41|69|22|36||70.0												TGTGCCACCAGCTACGGGAGGAATACGCAGTATTTT	21								CATSYGRNTQYF		:::::::::0:-7:11:14:-8:-1:21:22:-7:36:::	TLML_20_	RNA
3202	CLONES_TRBTLML_20__infusion_TCR-JV_cDNA_97_AGCACCTC_merged_170000.txt	5644	1	2.34208e-05	TGTGCCACCAGCCGGGCATTGAGCGAGCAGTACTTC	EEEEEEEEEEEEEEEEEEEEEEEEEEEEEEEEEEEE	TRBV15*00(85)		TRBJ2-7*00(205)		552|564|589|0|12||60.0		26|39|67|23|36||65.0												TGTGCCACCAGCCGGGCATTGAGCGAGCAGTACTTC	36								CATSRALSEQYF		:::::::::0:-5:12:::::23:-6:36:::	TLML_20_	RNA
3203	CLONES_TRBTLML_20__infusion_TCR-JV_cDNA_97_AGCACCTC_merged_170000.txt	5646	1	2.34208e-05	TGTGCCAGTTGGGGTTTTGGTCAGCCCCAGCATTTT	EEEEEEEEEEEAEEEEEEEEEEEEEEEEEEEEEEEE	TRBV19*00(99)		TRBJ1-5*00(220)		559|568|596|0|9||45.0		26|42|70|20|36||80.0												TGTGCCAGTTGGGGTTTTGGTCAGCCCCAGCATTTT	32								CASWGFGQPQHF		:::::::::0:-8:9:::::20:-6:36:::	TLML_20_	RNA
3204	CLONES_TRBTLML_20__infusion_TCR-JV_cDNA_97_AGCACCTC_merged_170000.txt	5647	1	2.34208e-05	TGTGCCAGTAGTATGTTTAACACTGAAGCTTTCTTT	AEAEEEEAEAEEEEEEEEEEEEEEEEEEEEEEEEEE	TRBV19*00(530)		TRBJ1-1*00(230)		559|573|596|0|14||70.0		22|40|68|18|36||90.0												TGTGCCAGTAGTATGTTTAACACTGAAGCTTTCTTT	32								CASSMFNTEAFF		:::::::::0:-3:14:::::18:-2:36:::	TLML_20_	RNA
3205	CLONES_TRBTLML_20__infusion_TCR-JV_cDNA_97_AGCACCTC_merged_170000.txt	5648	1	2.34208e-05	TGTGCCAGTAGTATGGGCGTATATACGCAGTATTTT	EEEEEEEEEEEEEEEEEEEEEEEEEEEEEEEEEEEA	TRBV19*00(330)	TRBD1*00(25)	TRBJ2-3*00(210)		559|573|596|0|14||70.0	20|25|36|14|19||25.0	27|41|69|22|36||70.0												TGTGCCAGTAGTATGGGCGTATATACGCAGTATTTT	32								CASSMGVYTQYF		:::::::::0:-3:14:14:-8:1:19:22:-7:36:::	TLML_20_	RNA
3206	CLONES_TRBTLML_20__infusion_TCR-JV_cDNA_97_AGCACCTC_merged_170000.txt	5649	1	2.34208e-05	TGTGCCAGTAGTATGAAGCGGGAGACCCAGTACTTC	EEEEEEEEEEEEEEAEEEEEAEEEEEEEEEEEEEEE	TRBV19*00(425)	TRBD2*00(25)	TRBJ2-5*00(215)		559|573|596|0|14||70.0	22|27|48|16|21||25.0	25|40|68|21|36||75.0												TGTGCCAGTAGTATGAAGCGGGAGACCCAGTACTTC	32								CASSMKRETQYF		:::::::::0:-3:14:16:-6:-5:21:21:-5:36:::	TLML_20_	RNA
3207	CLONES_TRBTLML_20__infusion_TCR-JV_cDNA_97_AGCACCTC_merged_170000.txt	5650	1	2.34208e-05	TGTGCCAGTAGTATAATGAACACTGAAGCTTTCTTT	EEEEAEEEEEEEEEAEEAEEEEEEEEEEAEEEEEEA	TRBV19*00(335)		TRBJ1-1*00(245)		559|574|596|0|15||75.0		19|40|68|15|36||105.0												TGTGCCAGTAGTATAATGAACACTGAAGCTTTCTTT	32								CASSIMNTEAFF		:::::::::0:-2:15:::::15:1:36:::	TLML_20_	RNA
3208	CLONES_TRBTLML_20__infusion_TCR-JV_cDNA_97_AGCACCTC_merged_170000.txt	5651	1	2.34208e-05	TGTGCCAGCTCGGCTTACACAGATACGCAGTATTTT	EEEEEEEEEEEEEEEEEEEEEEEEEEEEEEEEEEEE	TRBV7-2*00(494)		TRBJ2-3*00(235)		580|589|617|0|9||45.0		22|41|69|17|36||95.0												TGTGCCAGCTCGGCTTACACAGATACGCAGTATTTT	36								CASSAYTDTQYF		:::::::::0:-8:9:::::17:-2:36:::	TLML_20_	RNA
3209	CLONES_TRBTLML_20__infusion_TCR-JV_cDNA_97_AGCACCTC_merged_170000.txt	5652	1	2.34208e-05	TGTGCCAGCTCACCCTTACCGGGACTAGGGTTGTTC	EEEAAEEEEEEEEEEEEEEEEEEEEEEEEE<EEEEE	TRBV18*00(430)	TRBD2*00(50)	TRBJ2-1*00(159)		702|716|739|0|14||70.0	14|24|48|18|28||50.0	35|42|70|29|36|SC38G|19.0												TGTGCCAGCTCACCCTTACCGGGACTAGGGTTGTTC	27								CASSPLPGLGLF		:::::::::0:-3:14:18:2:-8:28:29:-15:36:::	TLML_20_	RNA
3210	CLONES_TRBTLML_20__infusion_TCR-JV_cDNA_97_AGCACCTC_merged_170000.txt	5653	1	2.34208e-05	TGTGCCAGCTCACCCCGCACAGATACGCAGTATTTT	EEEEEEEEEEAAEAEEEEEEEEEEEEEEEEEEEEEE	TRBV18*00(125)		TRBJ2-3*00(240)		702|716|739|0|14||70.0		21|41|69|16|36||100.0												TGTGCCAGCTCACCCCGCACAGATACGCAGTATTTT	32								CASSPRTDTQYF		:::::::::0:-3:14:::::16:-1:36:::	TLML_20_	RNA
3211	CLONES_TRBTLML_20__infusion_TCR-JV_cDNA_97_AGCACCTC_merged_170000.txt	5654	1	2.34208e-05	TGTGCCAGCTCACCACCCGGCAAAGACGCTTTCTTT	EEEEEEEEEEEEEEEEEEAEEEEEEEEAEEEEEEEE	TRBV18*00(411)		TRBJ1-1*00(185)		702|719|739|0|17||85.0		31|40|68|27|36||45.0												TGTGCCAGCTCACCACCCGGCAAAGACGCTTTCTTT	32								CASSPPGKDAFF		:::::::::0:0:17:::::27:-11:36:::	TLML_20_	RNA
3212	CLONES_TRBTLML_20__infusion_TCR-JV_cDNA_97_AGCACCTC_merged_170000.txt	5655	1	2.34208e-05	TGTGCCAGCTCACCACCAGGTAGCACCCAGTACTTC	EEEEEEEEEEEEEEEEEEEEEEEEEEEEEEEEEEEE	TRBV18*00(263)		TRBJ2-5*00(200)		702|719|739|0|17||85.0		28|40|68|24|36||60.0												TGTGCCAGCTCACCACCAGGTAGCACCCAGTACTTC	36								CASSPPGSTQYF		:::::::::0:0:17:::::24:-8:36:::	TLML_20_	RNA
3213	CLONES_TRBTLML_20__infusion_TCR-JV_cDNA_97_AGCACCTC_merged_170000.txt	5656	1	2.34208e-05	TGTGCCAGCTCACCACAAACCTACGAGCAGTACTTC	AEEAEEEEEEEEEEEEEEEEEEEEEEEEEEEEEAEE	TRBV18*00(929)		TRBJ2-7*00(225)		702|718|739|0|16||80.0		22|39|67|19|36||85.0												TGTGCCAGCTCACCACAAACCTACGAGCAGTACTTC	32								CASSPQTYEQYF		:::::::::0:-1:16:::::19:-2:36:::	TLML_20_	RNA
3214	CLONES_TRBTLML_20__infusion_TCR-JV_cDNA_97_AGCACCTC_merged_170000.txt	5657	1	2.34208e-05	TGTGCCAGCTCAACCTTGAATCAGCCCCAGCATTTT	EEEEEEEEEEEEEEEEEEEEEEEEEEEAEEEEEEEE	TRBV18*00(830)		TRBJ1-5*00(230)		702|714|739|0|12||60.0		24|42|70|18|36||90.0												TGTGCCAGCTCAACCTTGAATCAGCCCCAGCATTTT	32								CASSTLNQPQHF		:::::::::0:-5:12:::::18:-4:36:::	TLML_20_	RNA
3215	CLONES_TRBTLML_20__infusion_TCR-JV_cDNA_97_AGCACCTC_merged_170000.txt	5658	1	2.34208e-05	TGTGCCAGCCGGGGTTCCTACAATGAGCAGTTCTTC	EEEEEEEEEEEEEEEAEEEEEEEEEEEEEEEEEEEE	TRBV9*00(605)		TRBJ2-1*00(245)		559|568|595|0|9||45.0		21|42|70|15|36||105.0												TGTGCCAGCCGGGGTTCCTACAATGAGCAGTTCTTC	32								CASRGSYNEQFF		:::::::::0:-7:9:::::15:-1:36:::	TLML_20_	RNA
3216	CLONES_TRBTLML_20__infusion_TCR-JV_cDNA_97_AGCACCTC_merged_170000.txt	5659	1	2.34208e-05	TGTGCCAGCGGCTTACCTCCAGATACGCAGTATTTT	EEEEEEEEEEEEEEEEEEEEEEEEEEEEEEEEEEEE	TRBV6-2*00(262),TRBV6-3*00(262)		TRBJ2-3*00(225)		516|525|553|0|9||45.0;516|525|553|0|9||45.0		24|41|69|19|36||85.0												TGTGCCAGCGGCTTACCTCCAGATACGCAGTATTTT	36								CASGLPPDTQYF		:::::::::0:-8:9:::::19:-4:36:::	TLML_20_	RNA
3217	CLONES_TRBTLML_20__infusion_TCR-JV_cDNA_97_AGCACCTC_merged_170000.txt	5660	1	2.34208e-05	TGTGCCAGCGGGACAGGGTACCACGAGCAGTACTTC	EAAEEEEEEAAAEEEEEEEAAEEEEEEEEEEEEEEE	TRBV6-5*00(680)	TRBD1*00(45)	TRBJ2-7*00(210)		519|528|556|0|9||45.0	12|21|36|9|18||45.0	25|39|67|22|36||70.0												TGTGCCAGCGGGACAGGGTACCACGAGCAGTACTTC	32								CASGTGYHEQYF		:::::::::0:-8:9:9:0:-3:18:22:-5:36:::	TLML_20_	RNA
3218	CLONES_TRBTLML_20__infusion_TCR-JV_cDNA_97_AGCACCTC_merged_170000.txt	5661	1	2.34208e-05	TGTGCCAGCGGATCATCGAGAAACACCATATATTTT	EEEEEEEEEEEEEEEEEEEEEEEEEEEEEEEEEEEE	TRBV6-5*00(895)		TRBJ1-3*00(195)		519|528|556|0|9||45.0		25|42|70|19|36||85.0												TGTGCCAGCGGATCATCGAGAAACACCATATATTTT	36								CASGSSRNTIYF		:::::::::0:-8:9:::::19:-5:36:::	TLML_20_	RNA
3219	CLONES_TRBTLML_20__infusion_TCR-JV_cDNA_97_AGCACCTC_merged_170000.txt	5662	1	2.34208e-05	TGTGCCAGCGGACAACAGGGCTACGAGCAGTACTTC	EEEEEEEEEEEEEEEEEEEEEEEEEEEEEEEEEEEE	TRBV28*00(455)	TRBD1*00(30)	TRBJ2-7*00(220)		564|573|601|0|9||45.0	15|21|36|14|20||30.0	23|39|67|20|36||80.0												TGTGCCAGCGGACAACAGGGCTACGAGCAGTACTTC	36								CASGQQGYEQYF		:::::::::0:-8:9:14:-3:-3:20:20:-3:36:::	TLML_20_	RNA
3220	CLONES_TRBTLML_20__infusion_TCR-JV_cDNA_97_AGCACCTC_merged_170000.txt	5663	1	2.34208e-05	TGTGCCAGCACCCTAGAGGGAAACACCATATATTTT	EEEEEEEEEEEEAEEEEEEEEEEEEEEEEEEEEEEE	TRBV7-2*00(595)		TRBJ1-3*00(145)		580|590|617|0|10||50.0		24|42|70|18|36||90.0												TGTGCCAGCACCCTAGAGGGAAACACCATATATTTT	32								CASTLEGNTIYF		:::::::::0:-7:10:::::18:-4:36:::	TLML_20_	RNA
3221	CLONES_TRBTLML_20__infusion_TCR-JV_cDNA_97_AGCACCTC_merged_170000.txt	5664	1	2.34208e-05	TGTGCCAGCACCCCTCTTCGGGGACGCCAGTTCTTC	EEEEEEEEEEAEEEEEEEEEEEEEEEEEEEEEEEEE	TRBV28*00(200)	TRBD1*00(27),TRBD2*00(25)	TRBJ2-1*00(185)		564|574|601|0|10||50.0	2|17|36|10|25|SG7CSC9TSC11G|27.0;0|5|48|11|16||25.0	33|42|70|27|36||45.0												TGTGCCAGCACCCCTCTTCGGGGACGCCAGTTCTTC	32								CASTPLRGRQFF		:::::::::0:-7:10:10:10:-7:25:27:-13:36:::	TLML_20_	RNA
3222	CLONES_TRBTLML_20__infusion_TCR-JV_cDNA_97_AGCACCTC_merged_170000.txt	5665	1	2.34208e-05	TGTGCCAGCAGTTTTGGCCAGGGGGCGACTTTCTTT	EEEEEEEEEEEEEEEEEEEEEEEEEEEEEEEEEEEE	TRBV28*00(280)	TRBD1*00(45)	TRBJ1-1*00(180)		564|578|601|0|14||70.0	16|25|36|18|27||45.0	32|40|68|28|36||40.0												TGTGCCAGCAGTTTTGGCCAGGGGGCGACTTTCTTT	36								CASSFGQGATFF		:::::::::0:-3:14:18:-4:1:27:28:-12:36:::	TLML_20_	RNA
3223	CLONES_TRBTLML_20__infusion_TCR-JV_cDNA_97_AGCACCTC_merged_170000.txt	5666	1	2.34208e-05	TGTGCCAGCAGTTTTGGGCGGGGGGAGCTGTTTTTT	EEEEEEAEEEEEEEEEEEEEEEEEEEEEEEEEEEEE	TRBV12-3*00(335),TRBV12-4*00(335)	TRBD1*00(25)	TRBJ2-2*00(215)		530|544|567|0|14||70.0;530|544|567|0|14||70.0	20|25|36|15|20||25.0	28|43|71|21|36||75.0												TGTGCCAGCAGTTTTGGGCGGGGGGAGCTGTTTTTT	32								CASSFGRGELFF		:::::::::0:-3:14:15:-8:1:20:21:-8:36:::	TLML_20_	RNA
3224	CLONES_TRBTLML_20__infusion_TCR-JV_cDNA_97_AGCACCTC_merged_170000.txt	5667	1	2.34208e-05	TGTGCCAGCAGTTTTAACACCGGGGAGCTGTTTTTT	EEEEEAEEEEEEEEEAAEEEEEEEEEEEEEEEEEEE	TRBV12-3*00(290),TRBV12-4*00(290)		TRBJ2-2*00(245)		530|544|567|0|14||70.0;530|544|567|0|14||70.0		22|43|71|15|36||105.0												TGTGCCAGCAGTTTTAACACCGGGGAGCTGTTTTTT	32								CASSFNTGELFF		:::::::::0:-3:14:::::15:-2:36:::	TLML_20_	RNA
3225	CLONES_TRBTLML_20__infusion_TCR-JV_cDNA_97_AGCACCTC_merged_170000.txt	5668	1	2.34208e-05	TGTGCCAGCAGTTTCACCACAGATACGCAGTATTTT	EEEA<EEEEEEEEEEEAAEEEE<EEEEEEEEEEEEE	TRBV6-6*00(429)		TRBJ2-3*00(235)		516|529|553|0|13||65.0		22|41|69|17|36||95.0												TGTGCCAGCAGTTTCACCACAGATACGCAGTATTTT	27								CASSFTTDTQYF		:::::::::0:-4:13:::::17:-2:36:::	TLML_20_	RNA
3226	CLONES_TRBTLML_20__infusion_TCR-JV_cDNA_97_AGCACCTC_merged_170000.txt	5669	1	2.34208e-05	TGTGCCAGCAGTTTGTTGTCCTACGAGCAGTACTTC	EEEEEEEEEEEEEEEEEEEEEEAEEEEEEEEEEEEE	TRBV28*00(220)		TRBJ2-7*00(230)		564|578|601|0|14||70.0		21|39|67|18|36||90.0												TGTGCCAGCAGTTTGTTGTCCTACGAGCAGTACTTC	32								CASSLLSYEQYF		:::::::::0:-3:14:::::18:-1:36:::	TLML_20_	RNA
3227	CLONES_TRBTLML_20__infusion_TCR-JV_cDNA_97_AGCACCTC_merged_170000.txt	5670	1	2.34208e-05	TGTGCCAGCAGTTTGATCAATCAGCCCCAGCATTTT	EEEEEEEEEEEEEEEEEEEEEEEEEEEEEEEEEEEE	TRBV28*00(100)		TRBJ1-5*00(235)		564|578|601|0|14||70.0		23|42|70|17|36||95.0												TGTGCCAGCAGTTTGATCAATCAGCCCCAGCATTTT	36								CASSLINQPQHF		:::::::::0:-3:14:::::17:-3:36:::	TLML_20_	RNA
3228	CLONES_TRBTLML_20__infusion_TCR-JV_cDNA_97_AGCACCTC_merged_170000.txt	5671	1	2.34208e-05	TGTGCCAGCAGTTTGACAGGGAAAGGCTACACCTTC	EEEEEEEEEEEEEEEEEEEEEEEEEEEEEEEEEEEE	TRBV12-3*00(800),TRBV12-4*00(800)	TRBD1*00(35)	TRBJ1-2*00(148)		530|544|567|0|14||70.0;530|544|567|0|14||70.0	14|21|36|14|21||35.0	28|40|68|24|36||60.0												TGTGCCAGCAGTTTGACAGGGAAAGGCTACACCTTC	36								CASSLTGKGYTF		:::::::::0:-3:14:14:-2:-3:21:24:-8:36:::	TLML_20_	RNA
3229	CLONES_TRBTLML_20__infusion_TCR-JV_cDNA_97_AGCACCTC_merged_170000.txt	5672	1	2.34208e-05	TGTGCCAGCAGTTTATTCGGTAATGAGCAGTTCTTC	EEEEEEEEEEEEEEEEEEEEEEEEEEEEEEEEEEEE	TRBV12-3*00(255),TRBV12-4*00(255)		TRBJ2-1*00(215)		530|545|567|0|15||75.0;530|545|567|0|15||75.0		27|42|70|21|36||75.0												TGTGCCAGCAGTTTATTCGGTAATGAGCAGTTCTTC	36								CASSLFGNEQFF		:::::::::0:-2:15:::::21:-7:36:::	TLML_20_	RNA
3230	CLONES_TRBTLML_20__infusion_TCR-JV_cDNA_97_AGCACCTC_merged_170000.txt	5673	1	2.34208e-05	TGTGCCAGCAGTTTAATGGTGGACGAGCAGTACTTC	EEEEEEEEEAEEEEEEEEEEEEEEEEEE6EEEEEEE	TRBV28*00(104)		TRBJ2-7*00(210)		564|579|601|0|15||75.0		25|39|67|22|36||70.0												TGTGCCAGCAGTTTAATGGTGGACGAGCAGTACTTC	21								CASSLMVDEQYF		:::::::::0:-2:15:::::22:-5:36:::	TLML_20_	RNA
3231	CLONES_TRBTLML_20__infusion_TCR-JV_cDNA_97_AGCACCTC_merged_170000.txt	5674	1	2.34208e-05	TGTGCCAGCAGTTTAAGGCGAGAGACCCAGTACTTC	EEEEEEEEEEEEEEEEEEEEAEEEEEEEEEEEEEEE	TRBV28*00(500)		TRBJ2-5*00(220)		564|579|601|0|15||75.0		24|40|68|20|36||80.0												TGTGCCAGCAGTTTAAGGCGAGAGACCCAGTACTTC	32								CASSLRRETQYF		:::::::::0:-2:15:::::20:-4:36:::	TLML_20_	RNA
3232	CLONES_TRBTLML_20__infusion_TCR-JV_cDNA_97_AGCACCTC_merged_170000.txt	5675	1	2.34208e-05	TGTGCCAGCAGTTCCCTCCAGGTGGCCCAGTACTTC	EEEEEEAEEEEEEEEEEEEAEEEEEEEEEEEEEEEE	TRBV28*00(420)	TRBD2*00(30)	TRBJ2-5*00(195)		564|577|601|0|13||65.0	0|6|48|13|19||30.0	29|40|68|25|36||55.0												TGTGCCAGCAGTTCCCTCCAGGTGGCCCAGTACTTC	32								CASSSLQVAQYF		:::::::::0:-4:13:13:16:-26:19:25:-9:36:::	TLML_20_	RNA
3233	CLONES_TRBTLML_20__infusion_TCR-JV_cDNA_97_AGCACCTC_merged_170000.txt	5676	1	2.34208e-05	TGTGCCAGCAGTTACCCTGACTATGGCTACACCTTC	EEEEEEEEEEEEEEEEEEEEEEEEEEEEEEEEEEEE	TRBV6-2*00(245),TRBV6-3*00(245),TRBV6-5*00(229),TRBV6-1*00(214)		TRBJ1-2*00(225)		516|531|553|0|15||75.0;516|531|553|0|15||75.0;519|534|556|0|15||75.0;516|528|553|0|12||60.0		23|40|68|19|36||85.0												TGTGCCAGCAGTTACCCTGACTATGGCTACACCTTC	36								CASSYPDYGYTF		:::::::::0:-2:15:::::19:-3:36:::	TLML_20_	RNA
3234	CLONES_TRBTLML_20__infusion_TCR-JV_cDNA_97_AGCACCTC_merged_170000.txt	5677	1	2.34208e-05	TGTGCCAGCAGTTACGCAGGGTATGAGCAGTTCTTC	EEEEEEEEEEEEEEEEEEEEEEEEEEEEEEEEEEEE	TRBV6-5*00(485)	TRBD1*00(25)	TRBJ2-1*00(210)		519|534|556|0|15||75.0	16|21|36|16|21||25.0	28|42|70|22|36||70.0												TGTGCCAGCAGTTACGCAGGGTATGAGCAGTTCTTC	36								CASSYAGYEQFF		:::::::::0:-2:15:16:-4:-3:21:22:-8:36:::	TLML_20_	RNA
3235	CLONES_TRBTLML_20__infusion_TCR-JV_cDNA_97_AGCACCTC_merged_170000.txt	5678	1	2.34208e-05	TGTGCCAGCAGTCTAGCGGCAGATACGCAGTATTTT	EEEEEEEEEEEEEEEEEEEEEEEEEEEEEEEEEEEE	TRBV12-3*00(294),TRBV12-4*00(294)		TRBJ2-3*00(225)		530|548|567|0|18|ST542C|74.0;530|548|567|0|18|ST542C|74.0		24|41|69|19|36||85.0												TGTGCCAGCAGTCTAGCGGCAGATACGCAGTATTTT	36								CASSLAADTQYF		:::::::::0:1:18:::::19:-4:36:::	TLML_20_	RNA
3236	CLONES_TRBTLML_20__infusion_TCR-JV_cDNA_97_AGCACCTC_merged_170000.txt	5679	1	2.34208e-05	TGTGCCAGCAGTCCGACTAGCAGTGAGCAGTTCTTC	EEEEEEEEEEEEEEEEEEEEEEEEEEEEEEEEEEEE	TRBV11-1*00(135),TRBV7-9*00(135),TRBV5-8*00(119),TRBV7-2*00(119),TRBV7-6*00(119)	TRBD2*00(35)	TRBJ2-1*00(205)		531|542|568|0|11||55.0;556|567|593|0|11||55.0;551|562|587|0|11||55.0;580|591|617|0|11||55.0;576|587|613|0|11||55.0	18|25|48|14|21||35.0	29|42|70|23|36||65.0												TGTGCCAGCAGTCCGACTAGCAGTGAGCAGTTCTTC	36								CASSPTSSEQFF		:::::::::0:-6:11:14:-2:-7:21:23:-9:36:::	TLML_20_	RNA
3237	CLONES_TRBTLML_20__infusion_TCR-JV_cDNA_97_AGCACCTC_merged_170000.txt	5680	1	2.34208e-05	TGTGCCAGCAGTCCAACTAATGAAAAACTGTTTTTT	EEEEEEEEEEEEEEEEAEEEEEEEEEEEEEEEEEEE	TRBV11-2*00(560),TRBV11-3*00(528),TRBV11-1*00(512)		TRBJ1-4*00(220)		522|533|559|0|11||55.0;521|532|558|0|11||55.0;531|542|568|0|11||55.0		20|43|71|13|36||115.0												TGTGCCAGCAGTCCAACTAATGAAAAACTGTTTTTT	32								CASSPTNEKLFF		:::::::::0:-6:11:::::13:0:36:::	TLML_20_	RNA
3238	CLONES_TRBTLML_20__infusion_TCR-JV_cDNA_97_AGCACCTC_merged_170000.txt	5681	1	2.34208e-05	TGTGCCAGCAGTCGGGGGGGCTATGGCTACACCTTC	EEEEEEEEEEEEEEEEEEEEEEEEEEEEEEEEEEEE	TRBV6-1*00(205),TRBV6-5*00(205),TRBV6-6*00(205),TRBV6-2*00(189),TRBV6-3*00(189)	TRBD1*00(25)	TRBJ1-2*00(220)		516|528|553|0|12||60.0;519|531|556|0|12||60.0;516|528|553|0|12||60.0;516|528|553|0|12||60.0;516|528|553|0|12||60.0	18|23|36|13|18||25.0	24|40|68|20|36||80.0												TGTGCCAGCAGTCGGGGGGGCTATGGCTACACCTTC	36								CASSRGGYGYTF		:::::::::0:-5:12:13:-6:-1:18:20:-4:36:::	TLML_20_	RNA
3239	CLONES_TRBTLML_20__infusion_TCR-JV_cDNA_97_AGCACCTC_merged_170000.txt	5682	1	2.34208e-05	TGTGCCAGCAGTCACCAGGGAAGCGAGCAGTACTTC	EEEEEEEEEEEEEEEEEEEEEEEEEEEEEEEEEEEE	TRBV7-6*00(275),TRBV7-7*00(243)	TRBD1*00(25)	TRBJ2-7*00(205)		576|587|613|0|11||55.0;585|596|622|0|11||55.0	16|21|36|15|20||25.0	26|39|67|23|36||65.0												TGTGCCAGCAGTCACCAGGGAAGCGAGCAGTACTTC	36								CASSHQGSEQYF		:::::::::0:-6:11:15:-4:-3:20:23:-6:36:::	TLML_20_	RNA
3240	CLONES_TRBTLML_20__infusion_TCR-JV_cDNA_97_AGCACCTC_merged_170000.txt	5683	1	2.34208e-05	TGTGCCAGCAGTGGAGAGGAAAGTTACCAGTTCTTC	EEAEEEEEEEEEEEEEEEEEEEEEEEEEEEEEEEEE	TRBV2*00(635)		TRBJ2-1*00(185)		518|531|555|0|13||65.0		33|42|70|27|36||45.0												TGTGCCAGCAGTGGAGAGGAAAGTTACCAGTTCTTC	32								CASSGEESYQFF		:::::::::0:-4:13:::::27:-13:36:::	TLML_20_	RNA
3241	CLONES_TRBTLML_20__infusion_TCR-JV_cDNA_97_AGCACCTC_merged_170000.txt	5684	1	2.34208e-05	TGTGCCAGCAGTGACAGGGGACACGAGCAGTACTTC	EEEEEEEEEEEEEEEEEEEEEEEEEEEEEEEEEEEE	TRBV2*00(140)	TRBD1*00(30)	TRBJ2-7*00(210)		518|532|555|0|14||70.0	16|22|36|14|20||30.0	25|39|67|22|36||70.0												TGTGCCAGCAGTGACAGGGGACACGAGCAGTACTTC	36								CASSDRGHEQYF		:::::::::0:-3:14:14:-4:-2:20:22:-5:36:::	TLML_20_	RNA
3242	CLONES_TRBTLML_20__infusion_TCR-JV_cDNA_97_AGCACCTC_merged_170000.txt	5685	1	2.34208e-05	TGTGCCAGCAGTGAATCTCGTCGTGAGCAGTTCTTC	EEEEEEEEEEEEEEEEEEEEEEEEEEEEEEEEEEEE	TRBV25-1*00(265)		TRBJ2-1*00(205)		551|567|588|0|16||80.0		29|42|70|23|36||65.0												TGTGCCAGCAGTGAATCTCGTCGTGAGCAGTTCTTC	36								CASSESRREQFF		:::::::::0:-1:16:::::23:-9:36:::	TLML_20_	RNA
3243	CLONES_TRBTLML_20__infusion_TCR-JV_cDNA_97_AGCACCTC_merged_170000.txt	5686	1	2.34208e-05	TGTGCCAGCAGTGAAGCGTACAGGCAAGCTTTCTTT	EEEEEEEEEEEEEEEEEEEEEEEEEEEEEEEEEEEE	TRBV6-1*00(455)	TRBD1*00(25)	TRBJ1-1*00(195)		516|534|553|0|18||90.0	15|20|36|19|24||25.0	29|40|68|25|36||55.0												TGTGCCAGCAGTGAAGCGTACAGGCAAGCTTTCTTT	36								CASSEAYRQAFF		:::::::::0:1:18:19:-3:-4:24:25:-9:36:::	TLML_20_	RNA
3244	CLONES_TRBTLML_20__infusion_TCR-JV_cDNA_97_AGCACCTC_merged_170000.txt	5687	1	2.34208e-05	TGTGCCAGCAGTATCGGGTGGGGCGAGCAGTACTTC	EEEEAAEAEEEEEEAEAEEE<EEE<EEEEEEEEEEE	TRBV27*00(475)		TRBJ2-7*00(205)		556|568|593|0|12||60.0		26|39|67|23|36||65.0												TGTGCCAGCAGTATCGGGTGGGGCGAGCAGTACTTC	27								CASSIGWGEQYF		:::::::::0:-5:12:::::23:-6:36:::	TLML_20_	RNA
3245	CLONES_TRBTLML_20__infusion_TCR-JV_cDNA_97_AGCACCTC_merged_170000.txt	5688	1	2.34208e-05	TGTGCCAGCAGTACAGGCTACAATGAGCAGTTCTTC	EEEEEEEEEEEEEEEEEEEEEEEEAEEEEEEEEEEE	TRBV27*00(525)	TRBD1*00(25)	TRBJ2-1*00(235)		556|568|593|0|12||60.0	15|20|36|12|17||25.0	23|42|70|17|36||95.0												TGTGCCAGCAGTACAGGCTACAATGAGCAGTTCTTC	32								CASSTGYNEQFF		:::::::::0:-5:12:12:-3:-4:17:17:-3:36:::	TLML_20_	RNA
3246	CLONES_TRBTLML_20__infusion_TCR-JV_cDNA_97_AGCACCTC_merged_170000.txt	5689	1	2.34208e-05	TGTGCCAGCAGTAGGGGTTCCGGGGAGCTGTTTTTT	EEEEEEEEEEEEEEEEEEEEEEEEEEEEEEEEEEEE	TRBV2*00(170)	TRBD1*00(25)	TRBJ2-2*00(225)		518|530|555|0|12||60.0	17|22|36|12|17||25.0	26|43|71|19|36||85.0												TGTGCCAGCAGTAGGGGTTCCGGGGAGCTGTTTTTT	36								CASSRGSGELFF		:::::::::0:-5:12:12:-5:-2:17:19:-6:36:::	TLML_20_	RNA
3247	CLONES_TRBTLML_20__infusion_TCR-JV_cDNA_97_AGCACCTC_merged_170000.txt	5690	1	2.34208e-05	TGTGCCAGCAGTAGGGGGGAAGAGACCCAGTACTTC	EEEEEEEEEEEEEEEEEEEEEEEEEEEEEEEEEEEA	TRBV6-1*00(220),TRBV6-5*00(220),TRBV6-3*00(204),TRBV6-6*00(204),TRBV6-8*00(204)	TRBD1*00(30)	TRBJ2-5*00(225)		516|528|553|0|12||60.0;519|531|556|0|12||60.0;516|528|553|0|12||60.0;516|528|553|0|12||60.0;512|524|549|0|12||60.0	17|23|36|12|18||30.0	23|40|68|19|36||85.0												TGTGCCAGCAGTAGGGGGGAAGAGACCCAGTACTTC	32								CASSRGEETQYF		:::::::::0:-5:12:12:-5:-1:18:19:-3:36:::	TLML_20_	RNA
3248	CLONES_TRBTLML_20__infusion_TCR-JV_cDNA_97_AGCACCTC_merged_170000.txt	5691	1	2.34208e-05	TGTGCCAGCAGTAGAGGTCAGGGGGAGCAGTACTTC	EEEEEEEEEEEEEEEEEEEEEEEEEEEEEEEEEEEE	TRBV5-6*00(540),TRBV5-7*00(492),TRBV5-5*00(476)	TRBD1*00(30)	TRBJ2-7*00(200)		550|561|586|0|11||55.0;551|562|587|0|11||55.0;549|560|585|0|11||55.0	16|22|36|18|24||30.0	27|39|67|24|36||60.0												TGTGCCAGCAGTAGAGGTCAGGGGGAGCAGTACTTC	36								CASSRGQGEQYF		:::::::::0:-5:11:18:-4:-2:24:24:-7:36:::	TLML_20_	RNA
3249	CLONES_TRBTLML_20__infusion_TCR-JV_cDNA_97_AGCACCTC_merged_170000.txt	5692	1	2.34208e-05	TGTGCCAGCAGTAACCCTTACGGCGGGCAGTTCTTC	EEEEEEEEEEEEEEEEEEEEEEEEEEEEEEEEEEEE	TRBV6-6*00(885)		TRBJ2-1*00(90)		516|528|553|0|12||60.0		32|42|70|26|36||50.0												TGTGCCAGCAGTAACCCTTACGGCGGGCAGTTCTTC	36								CASSNPYGGQFF		:::::::::0:-5:12:::::26:-12:36:::	TLML_20_	RNA
3250	CLONES_TRBTLML_20__infusion_TCR-JV_cDNA_97_AGCACCTC_merged_170000.txt	5693	1	2.34208e-05	TGTGCCAGCAGTAAAACGGCAGATACGCAGTATTTT	EEEEEEEEEEEEEEEEEEEEEEAEEEEEEEEEEEEE	TRBV6-2*00(415),TRBV6-3*00(415)		TRBJ2-3*00(225)		516|528|553|0|12||60.0;516|528|553|0|12||60.0		24|41|69|19|36||85.0												TGTGCCAGCAGTAAAACGGCAGATACGCAGTATTTT	32								CASSKTADTQYF		:::::::::0:-5:12:::::19:-4:36:::	TLML_20_	RNA
3251	CLONES_TRBTLML_20__infusion_TCR-JV_cDNA_97_AGCACCTC_merged_170000.txt	5694	1	2.34208e-05	TGTGCCAGCAGCTTTTGGGATTCACCCCTCCACTTT	EEEEEEEEEEEEEEEEEEEEEEEEEEEEEEEEEEEE	TRBV7-2*00(289),TRBV7-8*00(262)		TRBJ1-6*00(209)		580|594|617|0|14||70.0;567|581|604|0|14||70.0		28|45|73|19|36||85.0												TGTGCCAGCAGCTTTTGGGATTCACCCCTCCACTTT	36								CASSFWDSPLHF		:::::::::0:-3:14:::::19:-8:36:::	TLML_20_	RNA
3252	CLONES_TRBTLML_20__infusion_TCR-JV_cDNA_97_AGCACCTC_merged_170000.txt	5695	1	2.34208e-05	TGTGCCAGCAGCTTTCACACCAGGGAGCTGTTTTTT	EEEEEEEEEEEEEEEEEEEEEEEEEEEEEEEEEEEE	TRBV7-2*00(110),TRBV7-3*00(110),TRBV7-4*00(110),TRBV7-8*00(110),TRBV7-9*00(110)		TRBJ2-2*00(224)		580|594|617|0|14||70.0;540|554|577|0|14||70.0;545|559|582|0|14||70.0;567|581|604|0|14||70.0;556|570|593|0|14||70.0		23|43|71|16|36|SG28A|84.0												TGTGCCAGCAGCTTTCACACCAGGGAGCTGTTTTTT	36								CASSFHTRELFF		:::::::::0:-3:14:::::16:-3:36:::	TLML_20_	RNA
3253	CLONES_TRBTLML_20__infusion_TCR-JV_cDNA_97_AGCACCTC_merged_170000.txt	5696	1	2.34208e-05	TGTGCCAGCAGCTTTGGGACAAAAGAAGCTTTCTTT	EEEEEEEEEEEEEEEEEEEEEEEEEEEEEEEEEEEE	TRBV11-1*00(150),TRBV7-9*00(150),TRBV5-5*00(134),TRBV5-8*00(134),TRBV7-2*00(134)	TRBD1*00(30)	TRBJ1-1*00(200)		531|545|568|0|14||70.0;556|570|593|0|14||70.0;549|563|585|0|14||70.0;551|565|587|0|14||70.0;580|594|617|0|14||70.0	12|18|36|15|21||30.0	28|40|68|24|36||60.0												TGTGCCAGCAGCTTTGGGACAAAAGAAGCTTTCTTT	36								CASSFGTKEAFF		:::::::::0:-3:14:15:0:-6:21:24:-8:36:::	TLML_20_	RNA
3254	CLONES_TRBTLML_20__infusion_TCR-JV_cDNA_97_AGCACCTC_merged_170000.txt	5697	1	2.34208e-05	TGTGCCAGCAGCTTCTGGGGAGGGGAGCTGTTTTTT	EEEEEEEEEEEEEEEEEEEEEEEEEEEEEEEEEEEE	TRBV5-4*00(455),TRBV5-8*00(423)		TRBJ2-2*00(215)		549|563|585|0|14||70.0;551|565|587|0|14||70.0		28|43|71|21|36||75.0												TGTGCCAGCAGCTTCTGGGGAGGGGAGCTGTTTTTT	36								CASSFWGGELFF		:::::::::0:-2:14:::::21:-8:36:::	TLML_20_	RNA
3255	CLONES_TRBTLML_20__infusion_TCR-JV_cDNA_97_AGCACCTC_merged_170000.txt	5698	1	2.34208e-05	TGTGCCAGCAGCTTCCTCCAAGAGACCCAGTACTTC	EEEEEEAEEEEEEEEEEEEEAEEEEEEEEEEEEEEE	TRBV7-9*00(435)		TRBJ2-5*00(235)		556|570|593|0|14||70.0		21|40|68|17|36||95.0												TGTGCCAGCAGCTTCCTCCAAGAGACCCAGTACTTC	32								CASSFLQETQYF		:::::::::0:-3:14:::::17:-1:36:::	TLML_20_	RNA
3256	CLONES_TRBTLML_20__infusion_TCR-JV_cDNA_97_AGCACCTC_merged_170000.txt	5699	1	2.34208e-05	TGTGCCAGCAGCTTGTTTACCGGGGAGCTGTTTTTT	EEEEA6E<AE<EEEEEEEEEE6EA<EEEEEEEEEEE	TRBV5-4*00(865)		TRBJ2-2*00(230)		549|564|585|0|15||75.0		25|43|71|18|36||90.0												TGTGCCAGCAGCTTGTTTACCGGGGAGCTGTTTTTT	21								CASSLFTGELFF		:::::::::0:-1:15:::::18:-5:36:::	TLML_20_	RNA
3257	CLONES_TRBTLML_20__infusion_TCR-JV_cDNA_97_AGCACCTC_merged_170000.txt	5700	1	2.34208e-05	TGTGCCAGCAGCTTGCAGGGAAACACCATATATTTT	EEEEAEEEAEEEEEEEEEEAEEAAEEEEEEEEEEEE	TRBV7-2*00(343),TRBV7-8*00(305)		TRBJ1-3*00(230)		580|594|617|0|14||70.0;567|581|604|0|14||70.0		24|42|70|18|36||90.0												TGTGCCAGCAGCTTGCAGGGAAACACCATATATTTT	32								CASSLQGNTIYF		:::::::::0:-3:14:::::18:-4:36:::	TLML_20_	RNA
3258	CLONES_TRBTLML_20__infusion_TCR-JV_cDNA_97_AGCACCTC_merged_170000.txt	5701	1	2.34208e-05	TGTGCCAGCAGCTTGGGCGGGAACATTCAGTACTTC	EEEEEEEEEAEEEEEEEEEEEEEEEEEEEEEEEEEE	TRBV12-3*00(355),TRBV12-4*00(355)	TRBD1*00(25),TRBD2*00(25)	TRBJ2-4*00(215)		530|541|567|0|11||55.0;530|541|567|0|11||55.0	20|25|36|14|19||25.0;23|28|48|16|21||25.0	27|42|70|21|36||75.0												TGTGCCAGCAGCTTGGGCGGGAACATTCAGTACTTC	32								CASSLGGNIQYF		:::::::::0:-6:11:14:-8:1:19:21:-7:36:::	TLML_20_	RNA
3259	CLONES_TRBTLML_20__infusion_TCR-JV_cDNA_97_AGCACCTC_merged_170000.txt	5702	1	2.34208e-05	TGTGCCAGCAGCTTATCAGAAAACATTCAGTACTTC	EEEEEEEEEEEEEEEEEEEEEEEEEEEEEEEEEEEE	TRBV11-2*00(530),TRBV11-3*00(498),TRBV11-1*00(482)		TRBJ2-4*00(225)		522|537|559|0|15||75.0;521|536|558|0|15||75.0;531|546|568|0|15||75.0		25|42|70|19|36||85.0												TGTGCCAGCAGCTTATCAGAAAACATTCAGTACTTC	36								CASSLSENIQYF		:::::::::0:-2:15:::::19:-5:36:::	TLML_20_	RNA
3260	CLONES_TRBTLML_20__infusion_TCR-JV_cDNA_97_AGCACCTC_merged_170000.txt	5703	1	2.34208e-05	TGTGCCAGCAGCTTACCCACCTACGAGCAGTACTTC	EEEEEEEEEEEEEEEEEEEEEEEEEEEEEEEEEEEE	TRBV7-9*00(365)		TRBJ2-7*00(225)		556|571|593|0|15||75.0		22|39|67|19|36||85.0												TGTGCCAGCAGCTTACCCACCTACGAGCAGTACTTC	36								CASSLPTYEQYF		:::::::::0:-2:15:::::19:-2:36:::	TLML_20_	RNA
3261	CLONES_TRBTLML_20__infusion_TCR-JV_cDNA_97_AGCACCTC_merged_170000.txt	5704	1	2.34208e-05	TGTGCCAGCAGCTTACAGGGTCGCGAGCAGTTCTTC	EEEEEEEEEEEEEEEEEEEEEEEEEEEEEEEEEEEE	TRBV6-1*00(520)	TRBD1*00(30)	TRBJ2-1*00(200)		516|527|553|0|11||55.0	15|21|36|14|20||30.0	30|42|70|24|36||60.0												TGTGCCAGCAGCTTACAGGGTCGCGAGCAGTTCTTC	36								CASSLQGREQFF		:::::::::0:-6:11:14:-3:-3:20:24:-10:36:::	TLML_20_	RNA
3262	CLONES_TRBTLML_20__infusion_TCR-JV_cDNA_97_AGCACCTC_merged_170000.txt	5705	1	2.34208e-05	TGTGCCAGCAGCTTAGTCCGGAACGAGCAGTACTTC	EEEEEEEEEEEEEEEEEEEEEEAEEEEEEEEEEEEE	TRBV11-2*00(750)		TRBJ2-7*00(95)		522|538|559|0|16||80.0		25|39|67|22|36||70.0												TGTGCCAGCAGCTTAGTCCGGAACGAGCAGTACTTC	32								CASSLVRNEQYF		:::::::::0:-1:16:::::22:-5:36:::	TLML_20_	RNA
3263	CLONES_TRBTLML_20__infusion_TCR-JV_cDNA_97_AGCACCTC_merged_170000.txt	5706	1	2.34208e-05	TGTGCCAGCAGCTTAGTGGGGAATGAGCAGTTCTTC	EEEEEEEEEEEEEEEEEEEEEEEEEEEEEEEEEEEE	TRBV7-9*00(197)		TRBJ2-1*00(215)		556|572|593|0|16||80.0		27|42|70|21|36||75.0												TGTGCCAGCAGCTTAGTGGGGAATGAGCAGTTCTTC	36								CASSLVGNEQFF		:::::::::0:-1:16:::::21:-7:36:::	TLML_20_	RNA
3264	CLONES_TRBTLML_20__infusion_TCR-JV_cDNA_97_AGCACCTC_merged_170000.txt	5707	1	2.34208e-05	TGTGCCAGCAGCTTAGCTAACTATGGCTACACCTTC	EEEEEEEEEEEEEEEEEEEEEEEEEEEEEEEEEEEE	TRBV11-1*00(165),TRBV7-9*00(165),TRBV7-2*00(149),TRBV7-6*00(149),TRBV11-3*00(144)		TRBJ1-2*00(250)		531|548|568|0|17||85.0;556|573|593|0|17||85.0;580|597|617|0|17||85.0;576|593|613|0|17||85.0;521|537|558|0|16||80.0		16|40|68|12|36||120.0												TGTGCCAGCAGCTTAGCTAACTATGGCTACACCTTC	36								CASSLANYGYTF		:::::::::0:0:17:::::12:4:36:::	TLML_20_	RNA
3265	CLONES_TRBTLML_20__infusion_TCR-JV_cDNA_97_AGCACCTC_merged_170000.txt	5708	1	2.34208e-05	TGTGCCAGCAGCTTAGCGGGGAGGACCCAGTACTTC	EEEEEEEEEEEEEEEEEEEEEEEEEEEEEEEEEEEA	TRBV11-1*00(170),TRBV7-9*00(170)	TRBD2*00(25)	TRBJ2-5*00(205)		531|549|568|0|18||90.0;556|574|593|0|18||90.0	25|30|48|18|23||25.0	27|40|68|23|36||65.0												TGTGCCAGCAGCTTAGCGGGGAGGACCCAGTACTTC	32								CASSLAGRTQYF		:::::::::0:1:18:18:-9:-2:23:23:-7:36:::	TLML_20_	RNA
3266	CLONES_TRBTLML_20__infusion_TCR-JV_cDNA_97_AGCACCTC_merged_170000.txt	5709	1	2.34208e-05	TGTGCCAGCAGCTTAGCGGGGAATGAGCAGTTCTTC	EEEEEEEEEEEEEEEEEEEEEEEEEEEEEEEEEEEE	TRBV7-9*00(325)		TRBJ2-1*00(215)		556|574|593|0|18||90.0		27|42|70|21|36||75.0												TGTGCCAGCAGCTTAGCGGGGAATGAGCAGTTCTTC	36								CASSLAGNEQFF		:::::::::0:1:18:::::21:-7:36:::	TLML_20_	RNA
3267	CLONES_TRBTLML_20__infusion_TCR-JV_cDNA_97_AGCACCTC_merged_170000.txt	5710	1	2.34208e-05	TGTGCCAGCAGCTTAGCGAACTACGAGCAGTACTTC	EEEEEEEEEEEEEEEEEEEEEEEEEEEEEEEEEEEE	TRBV7-9*00(357)		TRBJ2-7*00(220)		556|574|593|0|18||90.0		23|39|67|20|36||80.0												TGTGCCAGCAGCTTAGCGAACTACGAGCAGTACTTC	36								CASSLANYEQYF		:::::::::0:1:18:::::20:-3:36:::	TLML_20_	RNA
3268	CLONES_TRBTLML_20__infusion_TCR-JV_cDNA_97_AGCACCTC_merged_170000.txt	5711	1	2.34208e-05	TGTGCCAGCAGCTTAACCGGCCTCGAAGCTTTCTTT	EEEEAAEEEEA<EEEEEEEEEEEEEEEAEA<AEEEE	TRBV7-9*00(785)		TRBJ1-1*00(200)		556|571|593|0|15||75.0		28|40|68|24|36||60.0												TGTGCCAGCAGCTTAACCGGCCTCGAAGCTTTCTTT	27								CASSLTGLEAFF		:::::::::0:-2:15:::::24:-8:36:::	TLML_20_	RNA
3269	CLONES_TRBTLML_20__infusion_TCR-JV_cDNA_97_AGCACCTC_merged_170000.txt	5712	1	2.34208e-05	TGTGCCAGCAGCTTAACCGGATACACCATATATTTT	EEEEEEEEEEEEEAEEAAEEEEEEEAEEEEEEEEEE	TRBV7-9*00(729)		TRBJ1-3*00(214)		556|571|593|0|15||75.0		24|42|70|18|36|SA27T|74.0												TGTGCCAGCAGCTTAACCGGATACACCATATATTTT	32								CASSLTGYTIYF		:::::::::0:-2:15:::::18:-4:36:::	TLML_20_	RNA
3270	CLONES_TRBTLML_20__infusion_TCR-JV_cDNA_97_AGCACCTC_merged_170000.txt	5713	1	2.34208e-05	TGTGCCAGCAGCTTAAGGGTTGAAAAACTGTTTTTT	EEEEEEEEEEEEEEEEEEEEEEEEEEEEEEEEEEEE	TRBV7-9*00(151)		TRBJ1-4*00(220)		556|571|593|0|15||75.0		27|43|71|20|36||80.0												TGTGCCAGCAGCTTAAGGGTTGAAAAACTGTTTTTT	36								CASSLRVEKLFF		:::::::::0:-2:15:::::20:-7:36:::	TLML_20_	RNA
3271	CLONES_TRBTLML_20__infusion_TCR-JV_cDNA_97_AGCACCTC_merged_170000.txt	5714	1	2.34208e-05	TGTGCCAGCAGCTCCCCAGCAGAGACCCAGTACTTC	EEEEEEEEEEEEEEEEEAEEEEEEEEEEEEEEEEEE	TRBV7-6*00(145),TRBV11-1*00(129),TRBV7-7*00(129),TRBV7-9*00(129)		TRBJ2-5*00(220)		576|589|613|0|13||65.0;531|544|568|0|13||65.0;585|598|622|0|13||65.0;556|569|593|0|13||65.0		24|40|68|20|36||80.0												TGTGCCAGCAGCTCCCCAGCAGAGACCCAGTACTTC	32								CASSSPAETQYF		:::::::::0:-4:13:::::20:-4:36:::	TLML_20_	RNA
3272	CLONES_TRBTLML_20__infusion_TCR-JV_cDNA_97_AGCACCTC_merged_170000.txt	5715	1	2.34208e-05	TGTGCCAGCAGCTCGTCAGGGCGAGGCTACACCTTC	EEEEEEEEEEEEEEEEEEEEEEEEEEEEAEEEEEAE	TRBV9*00(320)	TRBD1*00(25),TRBD2*00(25)	TRBJ1-2*00(200)		559|571|595|0|12||60.0	16|21|36|16|21||25.0;28|33|48|17|22||25.0	28|40|68|24|36||60.0												TGTGCCAGCAGCTCGTCAGGGCGAGGCTACACCTTC	32								CASSSSGRGYTF		:::::::::0:-4:12:16:-4:-3:21:24:-8:36:::	TLML_20_	RNA
3273	CLONES_TRBTLML_20__infusion_TCR-JV_cDNA_97_AGCACCTC_merged_170000.txt	5716	1	2.34208e-05	TGTGCCAGCAGCTCGCTTTCCTACGAGCAGTACTTC	EEEEEEEEEEEEEEEEEEEEEEEEEEEEEEEEEEEE	TRBV7-8*00(235),TRBV7-2*00(219)		TRBJ2-7*00(230)		567|580|604|0|13||65.0;580|593|617|0|13||65.0		21|39|67|18|36||90.0												TGTGCCAGCAGCTCGCTTTCCTACGAGCAGTACTTC	36								CASSSLSYEQYF		:::::::::0:-4:13:::::18:-1:36:::	TLML_20_	RNA
3274	CLONES_TRBTLML_20__infusion_TCR-JV_cDNA_97_AGCACCTC_merged_170000.txt	5717	1	2.34208e-05	TGTGCCAGCAGCTCGAGTGGAAACACCATATATTTT	EEEEEEEEEEEEEEEEEEEEEEEEEEEEEEEEEEEE	TRBV7-2*00(425)		TRBJ1-3*00(235)		580|593|617|0|13||65.0		23|42|70|17|36||95.0												TGTGCCAGCAGCTCGAGTGGAAACACCATATATTTT	36								CASSSSGNTIYF		:::::::::0:-4:13:::::17:-3:36:::	TLML_20_	RNA
3275	CLONES_TRBTLML_20__infusion_TCR-JV_cDNA_97_AGCACCTC_merged_170000.txt	5718	1	2.34208e-05	TGTGCCAGCAGCTCGAATATCTACGAGCAGTACTTC	EEEEEEEEEEEEEEEEEEEEEEEEEEEEEEEEEEEE	TRBV11-1*00(170),TRBV7-9*00(170),TRBV11-3*00(154),TRBV5-5*00(154)		TRBJ2-7*00(220)		531|544|568|0|13||65.0;556|569|593|0|13||65.0;521|534|558|0|13||65.0;549|562|585|0|13||65.0		23|39|67|20|36||80.0												TGTGCCAGCAGCTCGAATATCTACGAGCAGTACTTC	36								CASSSNIYEQYF		:::::::::0:-4:13:::::20:-3:36:::	TLML_20_	RNA
3276	CLONES_TRBTLML_20__infusion_TCR-JV_cDNA_97_AGCACCTC_merged_170000.txt	5719	1	2.34208e-05	TGTGCCAGCAGCCTAACCACAGATACGCAGTATTTT	EAEEEEEEEEEEEAEAEEEEEEEEEEEEEEEEEEEE	TRBV7-9*00(360)		TRBJ2-3*00(235)		556|568|593|0|12||60.0		22|41|69|17|36||95.0												TGTGCCAGCAGCCTAACCACAGATACGCAGTATTTT	32								CASSLTTDTQYF		:::::::::0:-5:12:::::17:-2:36:::	TLML_20_	RNA
3277	CLONES_TRBTLML_20__infusion_TCR-JV_cDNA_97_AGCACCTC_merged_170000.txt	5720	1	2.34208e-05	TGTGCCAGCAGCCCTGACTCCTACGAGCAGTACTTC	EEEEEEEEEEEEEEEEEEEAEEEEEEEEEEEEEEEE	TRBV7-2*00(345),TRBV7-8*00(313)		TRBJ2-7*00(235)		580|592|617|0|12||60.0;567|579|604|0|12||60.0		20|39|67|17|36||95.0												TGTGCCAGCAGCCCTGACTCCTACGAGCAGTACTTC	32								CASSPDSYEQYF		:::::::::0:-5:12:::::17:0:36:::	TLML_20_	RNA
3278	CLONES_TRBTLML_20__infusion_TCR-JV_cDNA_97_AGCACCTC_merged_170000.txt	5721	1	2.34208e-05	TGTGCCAGCAGCCCCTCGCTAGAGACCCAGTACTTC	EEAEEEEEEEEEEEEEEEEEEEEEEEEEEEEEEEEE	TRBV7-8*00(320),TRBV7-2*00(288)	TRBD2*00(25)	TRBJ2-5*00(220)		567|579|604|0|12||60.0;580|592|617|0|12||60.0	0|5|48|12|17||25.0	24|40|68|20|36||80.0												TGTGCCAGCAGCCCCTCGCTAGAGACCCAGTACTTC	32								CASSPSLETQYF		:::::::::0:-5:12:12:16:-27:17:20:-4:36:::	TLML_20_	RNA
3279	CLONES_TRBTLML_20__infusion_TCR-JV_cDNA_97_AGCACCTC_merged_170000.txt	5722	1	2.34208e-05	TGTGCCAGCAGCCCGCAAGCGGGAGTGGCGTATTTT	EEAEEEEEEEEEAEEEEEEEEEEEEEEEEEEEEEEE	TRBV11-2*00(605),TRBV11-1*00(541),TRBV11-3*00(541)	TRBD2*00(40)	TRBJ2-3*00(175)		522|534|559|0|12||60.0;531|543|568|0|12||60.0;521|533|558|0|12||60.0	22|30|48|17|25||40.0	34|41|69|29|36||35.0												TGTGCCAGCAGCCCGCAAGCGGGAGTGGCGTATTTT	32								CASSPQAGVAYF		:::::::::0:-5:12:17:-6:-2:25:29:-14:36:::	TLML_20_	RNA
3280	CLONES_TRBTLML_20__infusion_TCR-JV_cDNA_97_AGCACCTC_merged_170000.txt	5723	1	2.34208e-05	TGTGCCAGCAGCCCGACCCACTACGAGCAGTACTTC	EEEEEEEEEEEEEEEEEEEEEEEEEEEEEEEEEEEE	TRBV28*00(495)		TRBJ2-7*00(220)		564|575|601|0|11||55.0		23|39|67|20|36||80.0												TGTGCCAGCAGCCCGACCCACTACGAGCAGTACTTC	36								CASSPTHYEQYF		:::::::::0:-6:11:::::20:-3:36:::	TLML_20_	RNA
3281	CLONES_TRBTLML_20__infusion_TCR-JV_cDNA_97_AGCACCTC_merged_170000.txt	5724	1	2.34208e-05	TGTGCCAGCAGCCGCGGGTACAATGAGCAGTTCTTC	EEEEEEAEEEEEEEEEEEEEEEEEEEEEEEEEEEEE	TRBV6-5*00(235)	TRBD2*00(25)	TRBJ2-1*00(230)		519|530|556|0|11||55.0	23|28|48|13|18||25.0	24|42|70|18|36||90.0												TGTGCCAGCAGCCGCGGGTACAATGAGCAGTTCTTC	32								CASSRGYNEQFF		:::::::::0:-6:11:13:-7:-4:18:18:-4:36:::	TLML_20_	RNA
3282	CLONES_TRBTLML_20__infusion_TCR-JV_cDNA_97_AGCACCTC_merged_170000.txt	5725	1	2.34208e-05	TGTGCCAGCAGCCGACAGGCGGATACGCAGTATTTT	EEEEEEEEEEEEEEEEEEENNNNNNNNNNNNNNNAA	TRBV3-1*00(829)	TRBD1*00(30)	TRBJ2-3*00(215)		543|556|580|0|13||65.0	14|20|36|13|19||30.0	26|41|69|21|36||75.0												TGTGCCAGCAGCCGACAGGCGGATACGCAGTATTTT	32								CASSRQADTQYF		:::::::::0:-4:13:13:-2:-4:19:21:-6:36:::	TLML_20_	RNA
3283	CLONES_TRBTLML_20__infusion_TCR-JV_cDNA_97_AGCACCTC_merged_170000.txt	5726	1	2.34208e-05	TGTGCCAGCAGCCGACAAGCCTACGAGCAGTACTTC	EEEEEEEEEEEEEEEEEEEEEEEEEEEEEEEEEEEE	TRBV6-1*00(570)		TRBJ2-7*00(225)		516|527|553|0|11||55.0		22|39|67|19|36||85.0												TGTGCCAGCAGCCGACAAGCCTACGAGCAGTACTTC	36								CASSRQAYEQYF		:::::::::0:-6:11:::::19:-2:36:::	TLML_20_	RNA
3284	CLONES_TRBTLML_20__infusion_TCR-JV_cDNA_97_AGCACCTC_merged_170000.txt	5727	1	2.34208e-05	TGTGCCAGCAGCCGAGCGAACAATGAGCAGTTCTTC	EEEEEEEEEEEEEEEEEEEEEEEEEEEEEEEEEEEE	TRBV3-1*00(145),TRBV3-2*00(145)		TRBJ2-1*00(225)		543|556|580|0|13||65.0;543|556|580|0|13||65.0		25|42|70|19|36||85.0												TGTGCCAGCAGCCGAGCGAACAATGAGCAGTTCTTC	36								CASSRANNEQFF		:::::::::0:-4:13:::::19:-5:36:::	TLML_20_	RNA
3285	CLONES_TRBTLML_20__infusion_TCR-JV_cDNA_97_AGCACCTC_merged_170000.txt	5728	1	2.34208e-05	TGTGCCAGCAGCCAGGAACGGGATGAGCAGTTCTTC	EEEEEEEEEEEEEEEEEAEEEEEEEEEEEEEEEEEE	TRBV5-4*00(545),TRBV5-8*00(497)		TRBJ2-1*00(210)		549|561|585|0|12||60.0;551|563|587|0|12||60.0		28|42|70|22|36||70.0												TGTGCCAGCAGCCAGGAACGGGATGAGCAGTTCTTC	32								CASSQERDEQFF		:::::::::0:-4:12:::::22:-8:36:::	TLML_20_	RNA
3286	CLONES_TRBTLML_20__infusion_TCR-JV_cDNA_97_AGCACCTC_merged_170000.txt	5729	1	2.34208e-05	TGTGCCAGCAGCCAAGTCATCGGGGAGCTGTTTTTT	EEEEEEAEEEEEEEEEEEEEEEEEEEEEEEEEEEEE	TRBV3-1*00(175),TRBV3-2*00(175)		TRBJ2-2*00(220)		543|559|580|0|16||80.0;543|559|580|0|16||80.0		27|43|71|20|36||80.0												TGTGCCAGCAGCCAAGTCATCGGGGAGCTGTTTTTT	32								CASSQVIGELFF		:::::::::0:-1:16:::::20:-7:36:::	TLML_20_	RNA
3287	CLONES_TRBTLML_20__infusion_TCR-JV_cDNA_97_AGCACCTC_merged_170000.txt	5730	1	2.34208e-05	TGTGCCAGCAGCCAAGTGCCGCCAACCCAGTACTTC	EEEEEEEEEEEEEEEEEEEEEEEEEEEEEEEEEEEE	TRBV3-1*00(160),TRBV3-2*00(160)		TRBJ2-5*00(200)		543|559|580|0|16||80.0;543|559|580|0|16||80.0		28|40|68|24|36||60.0												TGTGCCAGCAGCCAAGTGCCGCCAACCCAGTACTTC	36								CASSQVPPTQYF		:::::::::0:-1:16:::::24:-8:36:::	TLML_20_	RNA
3288	CLONES_TRBTLML_20__infusion_TCR-JV_cDNA_97_AGCACCTC_merged_170000.txt	5731	1	2.34208e-05	TGTGCCAGCAGCCAAGGGTGGGGTGAGCAGTTCTTC	EEEEEEEEEEEEEEEEEEEEEEEEEEEEEEEEEEEE	TRBV4-2*00(545),TRBV4-3*00(529)		TRBJ2-1*00(205)		537|553|574|0|16||80.0;537|553|574|0|16|SC539T|64.0		29|42|70|23|36||65.0												TGTGCCAGCAGCCAAGGGTGGGGTGAGCAGTTCTTC	36								CASSQGWGEQFF		:::::::::0:-1:16:::::23:-9:36:::	TLML_20_	RNA
3289	CLONES_TRBTLML_20__infusion_TCR-JV_cDNA_97_AGCACCTC_merged_170000.txt	5732	1	2.34208e-05	TGTGCCAGCAGCCAAGGAAGGGGAGTGCAGTACTTC	EEEEEEEEEEEEEEEEE6EEEEEEEEEEEEEEEEEE	TRBV3-1*00(340),TRBV3-2*00(324)	TRBD1*00(25),TRBD2*00(25)	TRBJ2-7*00(190)		543|559|580|0|16||80.0;543|559|580|0|16||80.0	17|22|36|18|23||25.0;25|30|48|20|25||25.0	29|39|67|26|36||50.0												TGTGCCAGCAGCCAAGGAAGGGGAGTGCAGTACTTC	21								CASSQGRGVQYF		:::::::::0:-1:16:18:-5:-2:23:26:-9:36:::	TLML_20_	RNA
3290	CLONES_TRBTLML_20__infusion_TCR-JV_cDNA_97_AGCACCTC_merged_170000.txt	5733	1	2.34208e-05	TGTGCCAGCAGCCAAACAGGGCTTGAGCAGTTCTTC	EEEEEEEEEEEEEEEEEEEEEEEEEEEEEEEEEEEE	TRBV28*00(250)	TRBD1*00(30)	TRBJ2-1*00(205)		564|575|601|0|11||55.0	15|21|36|15|21||30.0	29|42|70|23|36||65.0												TGTGCCAGCAGCCAAACAGGGCTTGAGCAGTTCTTC	36								CASSQTGLEQFF		:::::::::0:-6:11:15:-3:-3:21:23:-9:36:::	TLML_20_	RNA
3291	CLONES_TRBTLML_20__infusion_TCR-JV_cDNA_97_AGCACCTC_merged_170000.txt	5734	1	2.34208e-05	TGTGCCAGCAGCCAAAGGGTGGACGAGCAGTACTTC	EEEEEEEEEEEEEEEEEEEEEEEEEEEEEEEEEEEE	TRBV7-9*00(730)		TRBJ2-7*00(210)		556|568|593|0|12||60.0		25|39|67|22|36||70.0												TGTGCCAGCAGCCAAAGGGTGGACGAGCAGTACTTC	36								CASSQRVDEQYF		:::::::::0:-5:12:::::22:-5:36:::	TLML_20_	RNA
3292	CLONES_TRBTLML_20__infusion_TCR-JV_cDNA_97_AGCACCTC_merged_170000.txt	5735	1	2.34208e-05	TGTGCCAGCAGCGTAGGCCAATCACCCCTCCACTTT	EEEEEEEEEEEEEEEEEEEEEEEEEEEEEEEEEEEE	TRBV9*00(345)		TRBJ1-6*00(199)		559|575|595|0|16||80.0		30|45|73|21|36||75.0												TGTGCCAGCAGCGTAGGCCAATCACCCCTCCACTTT	36								CASSVGQSPLHF		:::::::::0:0:16:::::21:-10:36:::	TLML_20_	RNA
3293	CLONES_TRBTLML_20__infusion_TCR-JV_cDNA_97_AGCACCTC_merged_170000.txt	5736	1	2.34208e-05	TGTGCCAGCAGCGTAGGAACAGATACGCAGTATTTT	EEEEEEEEEEEEEEEEEEEEEEEEEEEEEEEEEAEE	TRBV9*00(340)		TRBJ2-3*00(230)		559|575|595|0|16||80.0		23|41|69|18|36||90.0												TGTGCCAGCAGCGTAGGAACAGATACGCAGTATTTT	32								CASSVGTDTQYF		:::::::::0:0:16:::::18:-3:36:::	TLML_20_	RNA
3294	CLONES_TRBTLML_20__infusion_TCR-JV_cDNA_97_AGCACCTC_merged_170000.txt	5737	1	2.34208e-05	TGTGCCAGCAGCGCAGGTACCGGGGAGCTGTTTTTT	EEEEEEEEEEEEAEEEEEEEEEEEEEEEEEEEEEEE	TRBV9*00(538)		TRBJ2-2*00(230)		559|579|595|0|20|ST572CSC575G|68.0		25|43|71|18|36||90.0												TGTGCCAGCAGCGCAGGTACCGGGGAGCTGTTTTTT	32								CASSAGTGELFF		:::::::::0:4:20:::::18:-5:36:::	TLML_20_	RNA
3295	CLONES_TRBTLML_20__infusion_TCR-JV_cDNA_97_AGCACCTC_merged_170000.txt	5738	1	2.34208e-05	TGTGCCAGCAGCGGGGCAACCTACGAGCAGTACTTC	EEEEEEEEEEEEEEEEEEEEEEEEEEEEEEEEEEEA	TRBV11-2*00(1125)	TRBD1*00(25)	TRBJ2-7*00(105)		522|534|559|0|12||60.0	19|24|36|12|17||25.0	22|39|67|19|36||85.0												TGTGCCAGCAGCGGGGCAACCTACGAGCAGTACTTC	32								CASSGATYEQYF		:::::::::0:-5:12:12:-7:0:17:19:-2:36:::	TLML_20_	RNA
3296	CLONES_TRBTLML_20__infusion_TCR-JV_cDNA_97_AGCACCTC_merged_170000.txt	5739	1	2.34208e-05	TGTGCCAGCAGCGGACTAGCGAACGAGCAGTACTTC	EEEEEAEEEEEEEEEEEEAEEEEEEAEAEEEEEEEE	TRBV9*00(495)	TRBD2*00(40)	TRBJ2-7*00(210)		559|572|595|0|13||65.0	18|26|48|13|21||40.0	25|39|67|22|36||70.0												TGTGCCAGCAGCGGACTAGCGAACGAGCAGTACTTC	32								CASSGLANEQYF		:::::::::0:-3:13:13:-2:-6:21:22:-5:36:::	TLML_20_	RNA
3297	CLONES_TRBTLML_20__infusion_TCR-JV_cDNA_97_AGCACCTC_merged_170000.txt	5740	1	2.34208e-05	TGTGCCAGCAGCGACAAACCCTACGAGCAGTACTTC	EEEEEEEEEEEEEEEEEEEEAEEEEEEEEEEEEEEE	TRBV6-6*00(500)		TRBJ2-7*00(225)		516|527|553|0|11||55.0		22|39|67|19|36||85.0												TGTGCCAGCAGCGACAAACCCTACGAGCAGTACTTC	32								CASSDKPYEQYF		:::::::::0:-6:11:::::19:-2:36:::	TLML_20_	RNA
3298	CLONES_TRBTLML_20__infusion_TCR-JV_cDNA_97_AGCACCTC_merged_170000.txt	5741	1	2.34208e-05	TGTGCCAGCAGGCGGACCGATACCCTGCAGTTCTTC	EEEEEEEEEEEEEEEEEEEEEEEEEEEEEEEEEEEE	TRBV11-1*00(115),TRBV7-9*00(115)		TRBJ2-1*00(190)		531|542|568|0|11||55.0;556|567|593|0|11||55.0		32|42|70|26|36||50.0												TGTGCCAGCAGGCGGACCGATACCCTGCAGTTCTTC	36								CASRRTDTLQFF		:::::::::0:-6:11:::::26:-12:36:::	TLML_20_	RNA
3299	CLONES_TRBTLML_20__infusion_TCR-JV_cDNA_97_AGCACCTC_merged_170000.txt	5742	1	2.34208e-05	TGTGCCAGCAGGGCTTCCTCCTACGAGCAGTACTTC	EEEEEEEEEEEEEEEEEEEEEEEEEEEEEEEEEEEE	TRBV6-2*00(145),TRBV6-3*00(145)		TRBJ2-7*00(235)		516|527|553|0|11||55.0;516|527|553|0|11||55.0		20|39|67|17|36||95.0												TGTGCCAGCAGGGCTTCCTCCTACGAGCAGTACTTC	36								CASRASSYEQYF		:::::::::0:-6:11:::::17:0:36:::	TLML_20_	RNA
3300	CLONES_TRBTLML_20__infusion_TCR-JV_cDNA_97_AGCACCTC_merged_170000.txt	5743	1	2.34208e-05	TGTGCCAGCAGGGGACAGGAGAATGAGCAGTTCTTC	EEEEEEEEEEEEEEEEEEEEEEEEEEEEEEEEEEEE	TRBV9*00(279)	TRBD1*00(40)	TRBJ2-1*00(215)		559|570|595|0|11||55.0	12|20|36|11|19||40.0	27|42|70|21|36||75.0												TGTGCCAGCAGGGGACAGGAGAATGAGCAGTTCTTC	36								CASRGQENEQFF		:::::::::0:-5:11:11:0:-4:19:21:-7:36:::	TLML_20_	RNA
3301	CLONES_TRBTLML_20__infusion_TCR-JV_cDNA_97_AGCACCTC_merged_170000.txt	5744	1	2.34208e-05	TGTGCCAGCAGGGAGGCAGTTGGCGAAGCTTTCTTT	EEEEEEAEEEEEEE<EEEEEEEEEEEEAAEEEAEEA	TRBV18*00(383)	TRBD2*00(30)	TRBJ1-1*00(200)		702|711|739|0|9||45.0	25|31|48|10|16||30.0	28|40|68|24|36||60.0												TGTGCCAGCAGGGAGGCAGTTGGCGAAGCTTTCTTT	27								CASREAVGEAFF		:::::::::0:-8:9:10:-9:-1:16:24:-8:36:::	TLML_20_	RNA
3302	CLONES_TRBTLML_20__infusion_TCR-JV_cDNA_97_AGCACCTC_merged_170000.txt	5745	1	2.34208e-05	TGTGCCAGCAGGGAACGGCCCTACGAGCAGTACTTC	E<EAEEEEAE<<EEEEEEEEEEEAEEEAEEEAEEEE	TRBV6-1*00(344)		TRBJ2-7*00(225)		516|531|553|0|15|ST527G|59.0		22|39|67|19|36||85.0												TGTGCCAGCAGGGAACGGCCCTACGAGCAGTACTTC	27								CASRERPYEQYF		:::::::::0:-2:15:::::19:-2:36:::	TLML_20_	RNA
3303	CLONES_TRBTLML_20__infusion_TCR-JV_cDNA_97_AGCACCTC_merged_170000.txt	5746	1	2.34208e-05	TGTGCCAGCAGATCTGGGGGCACTGAAGCTTTCTTT	EEEEEEEEEEEEEEEEEEAAEEEEEEEEEEEEEEEE	TRBV12-3*00(730),TRBV12-4*00(730)	TRBD1*00(25)	TRBJ1-1*00(220)		530|541|567|0|11||55.0;530|541|567|0|11||55.0	18|23|36|15|20||25.0	24|40|68|20|36||80.0												TGTGCCAGCAGATCTGGGGGCACTGAAGCTTTCTTT	32								CASRSGGTEAFF		:::::::::0:-6:11:15:-6:-1:20:20:-4:36:::	TLML_20_	RNA
3304	CLONES_TRBTLML_20__infusion_TCR-JV_cDNA_97_AGCACCTC_merged_170000.txt	5747	1	2.34208e-05	TGTGCCAGCAGAATGACGGATCAGCCCCAGCATTTT	EEEEEEEEEEEEEEEEEEEEEEEEEEEEEEEEAEEE	TRBV12-3*00(275),TRBV12-4*00(275)		TRBJ1-5*00(225)		530|541|567|0|11||55.0;530|541|567|0|11||55.0		25|42|70|19|36||85.0												TGTGCCAGCAGAATGACGGATCAGCCCCAGCATTTT	32								CASRMTDQPQHF		:::::::::0:-6:11:::::19:-5:36:::	TLML_20_	RNA
3305	CLONES_TRBTLML_20__infusion_TCR-JV_cDNA_97_AGCACCTC_merged_170000.txt	5748	1	2.34208e-05	TGTGCCAGCAGAAGTGTAGGAAATGAGCAGTTCTTC	EEEEAAA<EEEEEEE<AEAAEEEEEE<EEEEEEEEE	TRBV4-2*00(825)		TRBJ2-1*00(215)		537|548|574|0|11||55.0		27|42|70|21|36||75.0												TGTGCCAGCAGAAGTGTAGGAAATGAGCAGTTCTTC	27								CASRSVGNEQFF		:::::::::0:-6:11:::::21:-7:36:::	TLML_20_	RNA
3306	CLONES_TRBTLML_20__infusion_TCR-JV_cDNA_97_AGCACCTC_merged_170000.txt	5749	1	2.34208e-05	TGTGCCAGCAACCCGACCACAGATACGCAGTATTTT	EEEEEEEEEEEEEEEEEEEEEEEEEEEEEEEEEEEE	TRBV9*00(360)		TRBJ2-3*00(235)		559|569|595|0|10||50.0		22|41|69|17|36||95.0												TGTGCCAGCAACCCGACCACAGATACGCAGTATTTT	36								CASNPTTDTQYF		:::::::::0:-6:10:::::17:-2:36:::	TLML_20_	RNA
3307	CLONES_TRBTLML_20__infusion_TCR-JV_cDNA_97_AGCACCTC_merged_170000.txt	5750	1	2.34208e-05	TGTGCCAGGTCTCGGACCTCCAATGAGCAGTTCTTC	EEEEEEEEEEEEEEEEEEEEEEEEEEEEEEEEEEEE	TRBV9*00(355)		TRBJ2-1*00(224)		559|567|595|0|8||40.0		22|42|70|16|36|SA25C|84.0												TGTGCCAGGTCTCGGACCTCCAATGAGCAGTTCTTC	36								CARSRTSNEQFF		:::::::::0:-8:8:::::16:-2:36:::	TLML_20_	RNA
3308	CLONES_TRBTLML_20__infusion_TCR-JV_cDNA_97_AGCACCTC_merged_170000.txt	5813	1	2.34208e-05	TGTAGTAGCGGGAGGGAGGGAGAGACCCAGTACTTC	EEEEEEEEEEEEEEEEEEEEEEEEEEEEEEEEEEEE	TRBV10-3*00(335)	TRBD2*00(55)	TRBJ2-5*00(220)		533|536|570|0|3||15.0	21|32|48|5|16||55.0	24|40|68|20|36||80.0												TGTAGTAGCGGGAGGGAGGGAGAGACCCAGTACTTC	36								CSSGREGETQYF		:::::::::0:-14:3:5:-5:0:16:20:-4:36:::	TLML_20_	RNA
3309	CLONES_TRBTLML_20__infusion_TCR-JV_cDNA_97_AGCACCTC_merged_170000.txt	5816	1	2.34208e-05	TGCGTGAGTGGCAGGGGGCGCGGTGAAGCTTTCTTT	E<EEEEEEEAEEEE<EEEEEEEEEEEEAEEEEE<EE	TRBV19*00(235)	TRBD1*00(50)	TRBJ1-1*00(205)		559|561|596|0|2||10.0	16|26|36|11|21||50.0	27|40|68|23|36||65.0												TGCGTGAGTGGCAGGGGGCGCGGTGAAGCTTTCTTT	27								CVSGRGRGEAFF		:::::::::0:-15:2:11:-4:2:21:23:-7:36:::	TLML_20_	RNA
3310	CLONES_TRBTLML_20__infusion_TCR-JV_cDNA_97_AGCACCTC_merged_170000.txt	5824	1	2.34208e-05	TGCGCCAGCAGTGAAGTTCGGGAGGAGCTGTTTTTT	EEEEEEEEEEEEEEEEEEEEEEEEEAEEEEEAEEEE	TRBV10-2*00(495)	TRBD1*00(25),TRBD2*00(25)	TRBJ2-2*00(205)		533|547|570|0|14||70.0	11|16|36|18|23||25.0;15|20|48|18|23||25.0	30|43|71|23|36||65.0												TGCGCCAGCAGTGAAGTTCGGGAGGAGCTGTTTTTT	32								CASSEVREELFF		:::::::::0:-3:14:18:1:-8:23:23:-10:36:::	TLML_20_	RNA
3311	CLONES_TRBTLML_20__infusion_TCR-JV_cDNA_97_AGCACCTC_merged_170000.txt	5825	1	2.34208e-05	TGCGCCAGCAGCTTGGGTGGAGATGAGCAGTTCTTC	EEEEEAEEAEEEEEEEEEEEEEEEEEEEEEEEEEEE	TRBV5-1*00(435)		TRBJ2-1*00(210)		554|570|590|0|16||80.0		28|42|70|22|36||70.0												TGCGCCAGCAGCTTGGGTGGAGATGAGCAGTTCTTC	32								CASSLGGDEQFF		:::::::::0:0:16:::::22:-8:36:::	TLML_20_	RNA
3312	CLONES_TRBTLML_20__infusion_TCR-JV_cDNA_97_AGCACCTC_merged_170000.txt	5826	1	2.34208e-05	TGCGCCAGCAGCCCCGGGGGTCAGCCCCAGCATTTT	EEEEEEEEEAEEEEEEEEEEEEEEEEEEEEEEEEEE	TRBV4-1*00(525)	TRBD1*00(25),TRBD2*00(25)	TRBJ1-5*00(220)		537|550|574|0|13||65.0	10|15|36|13|18||25.0;14|19|48|13|18||25.0	26|42|70|20|36||80.0												TGCGCCAGCAGCCCCGGGGGTCAGCCCCAGCATTTT	32								CASSPGGQPQHF		:::::::::0:-4:13:13:2:-9:18:20:-6:36:::	TLML_20_	RNA
3313	CLONES_TRBTLML_20__infusion_TCR-JV_cDNA_97_AGCACCTC_merged_170000.txt	5827	1	2.34208e-05	TGCGCCAGCAGCCCCGACGGGTATACGCAGTATTTT	EEEEEEEEEEEEEEEEEEEEEEEEEEEEEEEEEEEE	TRBV9*00(794)		TRBJ2-3*00(210)		559|571|595|0|12|ST561C|44.0		27|41|69|22|36||70.0												TGCGCCAGCAGCCCCGACGGGTATACGCAGTATTTT	36								CASSPDGYTQYF		:::::::::0:-4:12:::::22:-7:36:::	TLML_20_	RNA
3314	CLONES_TRBTLML_20__infusion_TCR-JV_cDNA_97_AGCACCTC_merged_170000.txt	5828	1	2.34208e-05	TGCGCCAGCAGCCAGACAGGGGGCGAGCAGTACTTC	EEAEEEEEEEEEEEEEEEEEEEEEEEEEEEEEEEEA	TRBV5-1*00(370)	TRBD1*00(45)	TRBJ2-7*00(205)		554|566|590|0|12||60.0	14|23|36|14|23||45.0	26|39|67|23|36||65.0												TGCGCCAGCAGCCAGACAGGGGGCGAGCAGTACTTC	32								CASSQTGGEQYF		:::::::::0:-4:12:14:-2:-1:23:23:-6:36:::	TLML_20_	RNA
3315	CLONES_TRBTLML_20__infusion_TCR-JV_cDNA_97_AGCACCTC_merged_170000.txt	5829	1	2.34208e-05	TGCGCCAGCAGCGTACTAGGCAATGAGCAGTTCTTC	EEEEEEEEEEEEEEEEEEEEEEEEEEEEEEEEEEEE	TRBV5-1*00(820)	TRBD2*00(25)	TRBJ2-1*00(185)		554|566|590|0|12||60.0	19|24|48|14|19||25.0	26|42|70|20|36||80.0												TGCGCCAGCAGCGTACTAGGCAATGAGCAGTTCTTC	36								CASSVLGNEQFF		:::::::::0:-4:12:14:-3:-8:19:20:-6:36:::	TLML_20_	RNA
3316	CLONES_TRBTLML_20__infusion_TCR-JV_cDNA_97_AGCACCTC_merged_170000.txt	5831	1	2.34208e-05	TGCGGACACGCACGAGGGGCAGATACGCAGTATTTT	EEEEEEEEEEEEEEEEEEEEEEEEEEEEEEEEEEEE	TRBV29-1*00(500)	TRBD1*00(25),TRBD2*00(25)	TRBJ2-3*00(225)		700|703|734|0|3||15.0	13|18|36|3|8||25.0;27|32|48|13|18||25.0	24|41|69|19|36||85.0												TGCGGACACGCACGAGGGGCAGATACGCAGTATTTT	36								CGHARGADTQYF		:::::::::0:-11:3:3:-1:-6:8:19:-4:36:::	TLML_20_	RNA
3317	CLONES_TRBTLML_20__infusion_TCR-JV_cDNA_97_AGCACCTC_merged_170000.txt	5833	1	2.34208e-05	TGCAGTGCTTTTGCGGACGGCACTGAAGCTTTCTTT	EEEEEEEEEEEEEEEEEEEEEEEEEEEEEEEEEEEE	TRBV20-1*00(470)		TRBJ1-1*00(220)		759|768|793|0|9||45.0		24|40|68|20|36||80.0												TGCAGTGCTTTTGCGGACGGCACTGAAGCTTTCTTT	36								CSAFADGTEAFF		:::::::::0:-5:9:::::20:-4:36:::	TLML_20_	RNA
3318	CLONES_TRBTLML_20__infusion_TCR-JV_cDNA_97_AGCACCTC_merged_170000.txt	5834	1	2.34208e-05	TGCAGTGCTCTCGGAGAGTCCTACGAGCAGTACTTC	EEEEEEEEEEEEEEEEEEEEEEEEEEEEEEEEEEEE	TRBV20-1*00(670)		TRBJ2-7*00(230)		759|768|793|0|9||45.0		21|39|67|18|36||90.0												TGCAGTGCTCTCGGAGAGTCCTACGAGCAGTACTTC	36								CSALGESYEQYF		:::::::::0:-5:9:::::18:-1:36:::	TLML_20_	RNA
3319	CLONES_TRBTLML_20__infusion_TCR-JV_cDNA_97_AGCACCTC_merged_170000.txt	5835	1	2.34208e-05	TGCAGTGCTCCGAATATGAACACTGAAGCTTTCTTT	EEEEEEEEEEEEEEEEEEEEEEEEEEEEEEEEEEEE	TRBV20-1*00(320)		TRBJ1-1*00(245)		759|768|793|0|9||45.0		19|40|68|15|36||105.0												TGCAGTGCTCCGAATATGAACACTGAAGCTTTCTTT	36								CSAPNMNTEAFF		:::::::::0:-5:9:::::15:1:36:::	TLML_20_	RNA
3320	CLONES_TRBTLML_20__infusion_TCR-JV_cDNA_97_AGCACCTC_merged_170000.txt	5836	1	2.34208e-05	TGCAGTGCTCGCGGGAGGGGTTATGAGCAGTTCTTC	EEEEEEEEEEEEEEEEEEEEEEEEEEEEEEEEEEEE	TRBV20-1*00(305)	TRBD2*00(45)	TRBJ2-1*00(210)		759|768|793|0|9||45.0	23|32|48|10|19||45.0	28|42|70|22|36||70.0												TGCAGTGCTCGCGGGAGGGGTTATGAGCAGTTCTTC	36								CSARGRGYEQFF		:::::::::0:-5:9:10:-7:0:19:22:-8:36:::	TLML_20_	RNA
3321	CLONES_TRBTLML_20__infusion_TCR-JV_cDNA_97_AGCACCTC_merged_170000.txt	5837	1	2.34208e-05	TGCAGTGCTCAACGCCAGAACACTGAAGCTTTCTTT	EEEEEEEEEEEEEEEEEEEEEEEEEEEEEEEEEEEE	TRBV20-1*00(317)		TRBJ1-1*00(235)		759|768|793|0|9||45.0		21|40|68|17|36||95.0												TGCAGTGCTCAACGCCAGAACACTGAAGCTTTCTTT	36								CSAQRQNTEAFF		:::::::::0:-5:9:::::17:-1:36:::	TLML_20_	RNA
3322	CLONES_TRBTLML_20__infusion_TCR-JV_cDNA_97_AGCACCTC_merged_170000.txt	5838	1	2.34208e-05	TGCAGTGCTGGGACAGGGGAATCACCCCTCCACTTT	EEEEEEEEAEEEEEEEEEEEEEEEEEEEEAEEEEEE	TRBV20-1*00(190)	TRBD1*00(50)	TRBJ1-6*00(199)		759|768|793|0|9||45.0	12|22|36|9|19||50.0	30|45|73|21|36||75.0												TGCAGTGCTGGGACAGGGGAATCACCCCTCCACTTT	32								CSAGTGESPLHF		:::::::::0:-5:9:9:0:-2:19:21:-10:36:::	TLML_20_	RNA
3323	CLONES_TRBTLML_20__infusion_TCR-JV_cDNA_97_AGCACCTC_merged_170000.txt	5839	1	2.34208e-05	TGCAGTGCTATTAATAGGATACAGCCCCAGCATTTT	EEEEEEEEEEEEEEEEEEEEEEEEEEEEEEEEEEEE	TRBV20-1*00(470)		TRBJ1-5*00(215)		759|769|793|0|10||50.0		27|42|70|21|36||75.0												TGCAGTGCTATTAATAGGATACAGCCCCAGCATTTT	36								CSAINRIQPQHF		:::::::::0:-4:10:::::21:-7:36:::	TLML_20_	RNA
3324	CLONES_TRBTLML_20__infusion_TCR-JV_cDNA_97_AGCACCTC_merged_170000.txt	5840	1	2.34208e-05	TGCAGTGCTAGTATGTGGGACAATGAGCAGTTCTTC	EEEEEEEEEEEEEEEEEEEEEEEEEAEEEEEEEEEE	TRBV20-1*00(315)		TRBJ2-1*00(225)		759|770|793|0|11||55.0		25|42|70|19|36||85.0												TGCAGTGCTAGTATGTGGGACAATGAGCAGTTCTTC	32								CSASMWDNEQFF		:::::::::0:-3:11:::::19:-5:36:::	TLML_20_	RNA
3325	CLONES_TRBTLML_20__infusion_TCR-JV_cDNA_97_AGCACCTC_merged_170000.txt	5841	1	2.34208e-05	TGCAGTGCTAGAGTCAGTAACCAGAGGGAGTACTTC	EEEEEEEEEEEEEEEEEEEEEEEEEEEEEEEEEEEE	TRBV20-1*00(205)	TRBD2*00(25)	TRBJ2-7*00(180)		759|772|793|0|13||65.0	27|32|48|23|28||25.0	31|39|67|28|36||40.0												TGCAGTGCTAGAGTCAGTAACCAGAGGGAGTACTTC	36								CSARVSNQREYF		:::::::::0:-1:13:23:-11:0:28:28:-11:36:::	TLML_20_	RNA
3326	CLONES_TRBTLML_20__infusion_TCR-JV_cDNA_97_AGCACCTC_merged_170000.txt	5842	1	2.34208e-05	TGCAGTGCTAGAGGTCTGGGCGATACGCAGTATTTT	EEEEEEEEEEEEEEEEEEEEEEEEEEEEEEEEEEEE	TRBV20-1*00(284)		TRBJ2-3*00(215)		759|776|793|0|17|SA772G|69.0		26|41|69|21|36||75.0												TGCAGTGCTAGAGGTCTGGGCGATACGCAGTATTTT	36								CSARGLGDTQYF		:::::::::0:3:17:::::21:-6:36:::	TLML_20_	RNA
3327	CLONES_TRBTLML_20__infusion_TCR-JV_cDNA_97_AGCACCTC_merged_170000.txt	5843	1	2.34208e-05	TGCAGTGCTAAGGGCTCTGGAAACACCATATATTTT	EEEEEEEEAAEEEEEEEEEEEEEEEAEEEEEEEEEE	TRBV29-1*00(570)		TRBJ1-3*00(255)		700|705|734|0|5||25.0		19|42|70|13|36||115.0												TGCAGTGCTAAGGGCTCTGGAAACACCATATATTTT	32								CSAKGSGNTIYF		:::::::::0:-9:5:::::13:1:36:::	TLML_20_	RNA
3328	CLONES_TRBTLML_20__infusion_TCR-JV_cDNA_97_AGCACCTC_merged_170000.txt	5844	1	2.34208e-05	TGCAGTGCCTCTCACAGAAACACTGAAGCTTTCTTT	EEAAEEEEE<EEEEAEEEEEAAEEEEEEEEEEEEEE	TRBV20-1*00(555)		TRBJ1-1*00(230)		759|767|793|0|8||40.0		22|40|68|18|36||90.0												TGCAGTGCCTCTCACAGAAACACTGAAGCTTTCTTT	27								CSASHRNTEAFF		:::::::::0:-6:8:::::18:-2:36:::	TLML_20_	RNA
3329	CLONES_TRBTLML_20__infusion_TCR-JV_cDNA_97_AGCACCTC_merged_170000.txt	5845	1	2.34208e-05	TGCAGTGCCCCTGGACAGGGAACTGAAGCTTTCTTT	EEAEEEE6EAAA6<EEEEEEEEAE<EEE6EEEEEEE	TRBV20-1*00(414)	TRBD1*00(44)	TRBJ1-1*00(215)		759|767|793|0|8||40.0	9|21|36|8|20|SG12T|44.0	25|40|68|21|36||75.0												TGCAGTGCCCCTGGACAGGGAACTGAAGCTTTCTTT	21								CSAPGQGTEAFF		:::::::::0:-6:8:8:3:-3:20:21:-5:36:::	TLML_20_	RNA
3330	CLONES_TRBTLML_20__infusion_TCR-JV_cDNA_97_AGCACCTC_merged_170000.txt	5846	1	2.34208e-05	TGCAGTGCCCGGGACGGCCCTTATGGCTACACCTTC	EEEEEEEEEEEEA<EEEEEEEEEEEEEEEEEEEAEE	TRBV20-1*00(634)	TRBD2*00(44)	TRBJ1-2*00(215)		759|767|793|0|8||40.0	24|36|48|9|21|SG29C|44.0	25|40|68|21|36||75.0												TGCAGTGCCCGGGACGGCCCTTATGGCTACACCTTC	27								CSARDGPYGYTF		:::::::::0:-6:8:9:-8:4:21:21:-5:36:::	TLML_20_	RNA
3331	CLONES_TRBTLML_20__infusion_TCR-JV_cDNA_97_AGCACCTC_merged_170000.txt	5847	1	2.34208e-05	TGCAGTGCCGGACTAGGAGGGAATGAGCAGTTCTTC	EEEEEEEEEE<EEEEEEEEEEEEEEEEEEAEEEEEA	TRBV20-1*00(605)	TRBD2*00(35)	TRBJ2-1*00(215)		759|767|793|0|8||40.0	17|24|48|9|16||35.0	27|42|70|21|36||75.0												TGCAGTGCCGGACTAGGAGGGAATGAGCAGTTCTTC	27								CSAGLGGNEQFF		:::::::::0:-6:8:9:-1:-8:16:21:-7:36:::	TLML_20_	RNA
3332	CLONES_TRBTLML_20__infusion_TCR-JV_cDNA_97_AGCACCTC_merged_170000.txt	5848	1	2.34208e-05	TGCAGTGCCGATCTTGTACAAGAGACCCAGTACTTC	EEAEEEEAEEEEEEEEEEEEEEEEEE<EEEEEEEEE	TRBV20-1*00(240)		TRBJ2-5*00(230)		759|767|793|0|8||40.0		22|40|68|18|36||90.0												TGCAGTGCCGATCTTGTACAAGAGACCCAGTACTTC	27								CSADLVQETQYF		:::::::::0:-6:8:::::18:-2:36:::	TLML_20_	RNA
3333	CLONES_TRBTLML_20__infusion_TCR-JV_cDNA_97_AGCACCTC_merged_170000.txt	5849	1	2.34208e-05	TGCAGTGCAAACCCCCTGGGAAATGAGCAGTTCTTC	EEEEEEEEEEEEEEEEEEEEEEEEEEEEEEEEEEEE	TRBV20-1*00(110)	TRBD1*00(35)	TRBJ2-1*00(215)		759|767|793|0|8||40.0	1|8|36|11|18||35.0	27|42|70|21|36||75.0												TGCAGTGCAAACCCCCTGGGAAATGAGCAGTTCTTC	36								CSANPLGNEQFF		:::::::::0:-6:8:11:11:-16:18:21:-7:36:::	TLML_20_	RNA
3334	CLONES_TRBTLML_20__infusion_TCR-JV_cDNA_97_AGCACCTC_merged_170000.txt	5850	1	2.34208e-05	TGCAGCGTTCGTGCAGGACAAGAGACCCAGTACTTC	EEEEEEEEEEEEEEEEEEEEEEEEEEEAEE<EEAEE	TRBV29-1*00(380)		TRBJ2-5*00(230)		700|709|734|0|9||45.0		22|40|68|18|36||90.0												TGCAGCGTTCGTGCAGGACAAGAGACCCAGTACTTC	27								CSVRAGQETQYF		:::::::::0:-5:9:::::18:-2:36:::	TLML_20_	RNA
3335	CLONES_TRBTLML_20__infusion_TCR-JV_cDNA_97_AGCACCTC_merged_170000.txt	5851	1	2.34208e-05	TGCAGCGTTGAGAGTCAGAACTATGGCTACACCTTC	EEEEEEEEEEEEEEEEEEEEEEEEEEEEEEEEEEEE	TRBV29-1*00(85)		TRBJ1-2*00(230)		700|711|734|0|11||55.0		22|40|68|18|36||90.0												TGCAGCGTTGAGAGTCAGAACTATGGCTACACCTTC	36								CSVESQNYGYTF		:::::::::0:-3:11:::::18:-2:36:::	TLML_20_	RNA
3336	CLONES_TRBTLML_20__infusion_TCR-JV_cDNA_97_AGCACCTC_merged_170000.txt	5852	1	2.34208e-05	TGCAGCGTTGAACTGGGGCCAGATACGCAGTATTTT	EEEAEA<EEEEEEEEEA<<EEEEEEEEAEEEEEEEE	TRBV29-1*00(1170)	TRBD1*00(25)	TRBJ2-3*00(190)		700|712|734|0|12||60.0	19|24|36|14|19||25.0	24|41|69|19|36||85.0												TGCAGCGTTGAACTGGGGCCAGATACGCAGTATTTT	27								CSVELGPDTQYF		:::::::::0:-2:12:14:-7:0:19:19:-4:36:::	TLML_20_	RNA
3337	CLONES_TRBTLML_20__infusion_TCR-JV_cDNA_97_AGCACCTC_merged_170000.txt	5853	1	2.34208e-05	TGCAGCGTTGAAAAAGGTGGTTATGGCTACACCTTC	EEEEEEEEEEEEEEEEEEEEEEEEEEEEEEEEAEEE	TRBV29-1*00(219)		TRBJ1-2*00(215)		700|712|734|0|12||60.0		25|40|68|21|36||75.0												TGCAGCGTTGAAAAAGGTGGTTATGGCTACACCTTC	32								CSVEKGGYGYTF		:::::::::0:-2:12:::::21:-5:36:::	TLML_20_	RNA
3338	CLONES_TRBTLML_20__infusion_TCR-JV_cDNA_97_AGCACCTC_merged_170000.txt	5854	1	2.34208e-05	TGCAGCGTTAAGCGACCCCCCGGGGAGCTGTTTTTT	EEEEEEEEEEAAEEEEEEEEEEAEEEEEEEEEEEEE	TRBV29-1*00(539)		TRBJ2-2*00(225)		700|709|734|0|9||45.0		26|43|71|19|36||85.0												TGCAGCGTTAAGCGACCCCCCGGGGAGCTGTTTTTT	32								CSVKRPPGELFF		:::::::::0:-5:9:::::19:-6:36:::	TLML_20_	RNA
3339	CLONES_TRBTLML_20__infusion_TCR-JV_cDNA_97_AGCACCTC_merged_170000.txt	5855	1	2.34208e-05	TGCAGCGTCCCCAGACAGCCCTATGGCTACACCTTC	EEEEAAEEEEEEEEEEEEEEEEEEEEEEEEEEEEEE	TRBV29-1*00(375)	TRBD1*00(25)	TRBJ1-2*00(220)		700|708|734|0|8||40.0	14|19|36|13|18||25.0	24|40|68|20|36||80.0												TGCAGCGTCCCCAGACAGCCCTATGGCTACACCTTC	32								CSVPRQPYGYTF		:::::::::0:-6:8:13:-2:-5:18:20:-4:36:::	TLML_20_	RNA
3340	CLONES_TRBTLML_20__infusion_TCR-JV_cDNA_97_AGCACCTC_merged_170000.txt	5856	1	2.34208e-05	TGCAGCGTACCCTCTTCGTCAGATACGCAGTATTTT	EEEEEEEEEEEEEEEEEEEEEEEEEEEEEEEEEEEE	TRBV29-1*00(193)	TRBD2*00(25)	TRBJ2-3*00(225)		700|708|734|0|8||40.0	0|5|48|9|14||25.0	24|41|69|19|36||85.0												TGCAGCGTACCCTCTTCGTCAGATACGCAGTATTTT	36								CSVPSSSDTQYF		:::::::::0:-6:8:9:16:-27:14:19:-4:36:::	TLML_20_	RNA
3341	CLONES_TRBTLML_20__infusion_TCR-JV_cDNA_97_AGCACCTC_merged_170000.txt	5857	1	2.34208e-05	TGCAGCGTACAGGGTAGCTCCTACGAGCAGTACTTC	EEEEEEEEEEEEAEEEEEEEEEEEEEAEEEEEEEEE	TRBV29-1*00(700)	TRBD1*00(30)	TRBJ2-7*00(245)		700|708|734|0|8||40.0	15|21|36|8|14||30.0	18|39|67|15|36||105.0												TGCAGCGTACAGGGTAGCTCCTACGAGCAGTACTTC	32								CSVQGSSYEQYF		:::::::::0:-6:8:8:-3:-3:14:15:2:36:::	TLML_20_	RNA
3342	CLONES_TRBTLML_20__infusion_TCR-JV_cDNA_97_AGCACCTC_merged_170000.txt	5858	1	2.34208e-05	TGCAGCGTAAGACACAAGAACACTGAAGCTTTCTTT	EAEA<EAEEEEAEEEAEEE<EEEEEEEEEAAEAEEE	TRBV29-1*00(625)		TRBJ1-1*00(235)		700|708|734|0|8||40.0		21|40|68|17|36||95.0												TGCAGCGTAAGACACAAGAACACTGAAGCTTTCTTT	27								CSVRHKNTEAFF		:::::::::0:-6:8:::::17:-1:36:::	TLML_20_	RNA
3343	CLONES_TRBTLML_20__infusion_TCR-JV_cDNA_97_AGCACCTC_merged_170000.txt	5859	1	2.34208e-05	TGCAGCGACCTTACCGCGGTAGATACGCAGTATTTT	EEEEEEEEEEEEEEEEEEEEEEEEEEEEEEEEEEEE	TRBV29-1*00(205)		TRBJ2-3*00(220)		700|707|734|0|7||35.0		25|41|69|20|36||80.0												TGCAGCGACCTTACCGCGGTAGATACGCAGTATTTT	36								CSDLTAVDTQYF		:::::::::0:-7:7:::::20:-5:36:::	TLML_20_	RNA
3344	CLONES_TRBTLML_20__infusion_TCR-JV_cDNA_97_AGCACCTC_merged_170000.txt	5870	1	2.34208e-05	TGTGCCAGCCCTTCCGGGACTCCGAGCAGTTCTTC	EEEEEAEAEEAEEEA<<EEEEEAEEEEEEEEEEEE	TRBV6-5*00(559)	TRBD2*00(40),TRBD1*00(35)	TRBJ2-1*00(200)		519|528|556|0|9||45.0	14|22|48|13|21||40.0;10|17|36|13|20||35.0	30|42|70|23|35||60.0												TGTGCCAGCCCTTCCGGGACTCCGAGCAGTTCTTC	27								CASPSG_SEQFF		:::::::::0:-8:9:13:2:-10:21:23:-10:35:::	TLML_20_	RNA
3345	CLONES_TRBTLML_20__infusion_TCR-JV_cDNA_97_AGCACCTC_merged_170000.txt	5871	1	2.34208e-05	TGTGCCAGCAGCTTAGGTCAGATACGCAGTATTTT	EEEEEEEEEEEEEEEEEEEEEEEEEEEEEEEEEEE	TRBV7-3*00(435)		TRBJ2-3*00(225)		540|555|577|0|15||75.0		24|41|69|18|35||85.0												TGTGCCAGCAGCTTAGGTCAGATACGCAGTATTTT	36								CASSLG_DTQYF		:::::::::0:-2:15:::::18:-4:35:::	TLML_20_	RNA
3346	CLONES_TRBTLML_20__infusion_TCR-JV_cDNA_97_AGCACCTC_merged_170000.txt	5872	1	2.34208e-05	TGTGCCAGAAGCTAAAAAATCAGCCCCAGCATTTT	EEEEEEEEEEEEEEEEEEEEEEEEEEEEAEEEEEE	TRBV5-3*00(131),TRBV5-8*00(130),TRBV5-4*00(114)		TRBJ1-5*00(230)		551|564|587|0|13||65.0;551|564|587|0|13|SC559A|49.0;549|562|585|0|13|SC557A|49.0		24|42|70|17|35||90.0												TGTGCCAGAAGCTAAAAAATCAGCCCCAGCATTTT	32								CARS*K_QPQHF		:::::::::0:-3:13:::::17:-4:35:::	TLML_20_	RNA
3347	CLONES_TRBTLML_20__infusion_TCR-JV_cDNA_97_AGCACCTC_merged_170000.txt	5879	1	2.34208e-05	TGCAGCATCAGCGGGGATCCTACGAGCAGTACTTC	EEEEEEEEEEEEEEEEEEEEEEEEEEEEEEEEEEE	TRBV29-1*00(605)	TRBD2*00(30)	TRBJ2-7*00(155)		700|706|734|0|6||30.0	22|28|48|9|15||30.0	21|39|67|17|35||90.0												TGCAGCATCAGCGGGGATCCTACGAGCAGTACTTC	36								CSISGD_YEQYF		:::::::::0:-8:6:9:-6:-4:15:17:-1:35:::	TLML_20_	RNA
3348	CLONES_TRBTLML_20__infusion_TCR-JV_cDNA_97_AGCACCTC_merged_170000.txt	5893	1	2.34208e-05	TGTGCCAGCAGTTCTGTGCTACGAGCAGTACTTC	EEEEEEEEEEEEEEEEEEEEEEEEEEEEEEEEEE	TRBV27*00(225)		TRBJ2-7*00(220)		556|569|593|0|13||65.0		23|39|67|18|34||80.0												TGTGCCAGCAGTTCTGTGCTACGAGCAGTACTTC	36								CASSSV_YEQYF		:::::::::0:-4:13:::::18:-3:34:::	TLML_20_	RNA
3349	CLONES_TRBTLML_20__infusion_TCR-JV_cDNA_97_AGCACCTC_merged_170000.txt	5894	1	2.34208e-05	TGTGCCAGCAGCTTTCGCAGATACGCAGTATTTT	EEEEEEEEEEEEEEEEEEEEEEEEEEEEEEEEEE	TRBV5-4*00(613)		TRBJ2-3*00(225)		549|563|585|0|14||70.0		24|41|69|17|34||85.0												TGTGCCAGCAGCTTTCGCAGATACGCAGTATTTT	36								CASSFR_DTQYF		:::::::::0:-2:14:::::17:-4:34:::	TLML_20_	RNA
3350	CLONES_TRBTLML_20__infusion_TCR-JV_cDNA_97_AGCACCTC_merged_170000.txt	5905	1	2.34208e-05	TGTGTAAGCGGACTTTACAATGAGCAGTTCTTC	EEEEEEEAEEEEEEEEEEEAEEEEEEEEEEEEE	TRBV28*00(225)	TRBD2*00(25)	TRBJ2-1*00(230)		564|568|601|0|4||20.0	17|22|48|9|14||25.0	24|42|70|15|33||90.0												TGTGTAAGCGGACTTTACAATGAGCAGTTCTTC	32								CVSGLYNEQFF		:::::::::0:-13:4:9:-1:-10:14:15:-4:33:::	TLML_20_	RNA
3351	CLONES_TRBTLML_20__infusion_TCR-JV_cDNA_97_AGCACCTC_merged_170000.txt	5946	1	2.34208e-05	TGTGCTAGCGGGAGGGTGAATGAGCAGTTCTTC	AEEE6EEE<E<E7AEEEEEAE<EE7EEEEEEEE	TRBV30*00(285)	TRBD2*00(55)	TRBJ2-1*00(215)		787|792|821|0|5||25.0	21|32|48|5|16||55.0	27|42|70|18|33||75.0												TGTGCTAGCGGGAGGGTGAATGAGCAGTTCTTC	21								CASGRVNEQFF		:::::::::0:-9:5:5:-5:0:16:18:-7:33:::	TLML_20_	RNA
3352	CLONES_TRBTLML_20__infusion_TCR-JV_cDNA_97_AGCACCTC_merged_170000.txt	5949	1	2.34208e-05	TGTGCCTGGCGACAGAACACTGAAGCTTTCTTT	EEEEEEEEEEEEEEEEEEEEEEEEEEEEEEEEE	TRBV30*00(595)		TRBJ1-1*00(235)		787|796|821|0|9||45.0		21|40|68|14|33||95.0												TGTGCCTGGCGACAGAACACTGAAGCTTTCTTT	36								CAWRQNTEAFF		:::::::::0:-5:9:::::14:-1:33:::	TLML_20_	RNA
3353	CLONES_TRBTLML_20__infusion_TCR-JV_cDNA_97_AGCACCTC_merged_170000.txt	5950	1	2.34208e-05	TGTGCCTGGGGTACCAACTATGGCTACACCTTC	EEEEEEEEEEEEEEEEEEEEEEEEEEEEEEEEA	TRBV30*00(330)		TRBJ1-2*00(230)		787|796|821|0|9||45.0		22|40|68|15|33||90.0												TGTGCCTGGGGTACCAACTATGGCTACACCTTC	32								CAWGTNYGYTF		:::::::::0:-5:9:::::15:-2:33:::	TLML_20_	RNA
3354	CLONES_TRBTLML_20__infusion_TCR-JV_cDNA_97_AGCACCTC_merged_170000.txt	5951	1	2.34208e-05	TGTGCCTGGAGTGAACAGTATGAGCAGTTCTTC	EEEEEEEEEEEEEAEAEEEEEEEEEEEEEEEEE	TRBV30*00(534)		TRBJ2-1*00(210)		787|804|821|0|17|ST800A|69.0		28|42|70|19|33||70.0												TGTGCCTGGAGTGAACAGTATGAGCAGTTCTTC	32								CAWSEQYEQFF		:::::::::0:3:17:::::19:-8:33:::	TLML_20_	RNA
3355	CLONES_TRBTLML_20__infusion_TCR-JV_cDNA_97_AGCACCTC_merged_170000.txt	5962	1	2.34208e-05	TGTGCCGGGGACAGCCAAGAGACCCAGTACTTC	EEEEEEEEEEEEEEEEEEEEEEEEEEEEEEEEE	TRBV30*00(270)	TRBD1*00(35)	TRBJ2-5*00(235)		787|793|821|0|6||30.0	12|19|36|7|14||35.0	21|40|68|14|33||95.0												TGTGCCGGGGACAGCCAAGAGACCCAGTACTTC	36								CAGDSQETQYF		:::::::::0:-8:6:7:0:-5:14:14:-1:33:::	TLML_20_	RNA
3356	CLONES_TRBTLML_20__infusion_TCR-JV_cDNA_97_AGCACCTC_merged_170000.txt	5964	1	2.34208e-05	TGTGCCATCGGACAGCAAGAGACCCAGTACTTC	EEEEEEEEEEEEEEEEEEEEEEEEEEEEEEEEE	TRBV10-3*00(240)	TRBD1*00(30)	TRBJ2-5*00(230)		533|542|570|0|9||45.0	13|19|36|9|15||30.0	22|40|68|15|33||90.0												TGTGCCATCGGACAGCAAGAGACCCAGTACTTC	36								CAIGQQETQYF		:::::::::0:-8:9:9:-1:-5:15:15:-2:33:::	TLML_20_	RNA
3357	CLONES_TRBTLML_20__infusion_TCR-JV_cDNA_97_AGCACCTC_merged_170000.txt	5965	1	2.34208e-05	TGTGCCATCAGTGAGTCCTACGAGCAGTACTTC	EEEEEEEAEEEAEEE6EEEEEEEEEEEEEEAEE	TRBV10-3*00(942)		TRBJ2-7*00(130)		533|550|570|0|17||85.0		21|39|67|15|33||90.0												TGTGCCATCAGTGAGTCCTACGAGCAGTACTTC	21								CAISESYEQYF		:::::::::0:0:17:::::15:-1:33:::	TLML_20_	RNA
3358	CLONES_TRBTLML_20__infusion_TCR-JV_cDNA_97_AGCACCTC_merged_170000.txt	5973	1	2.34208e-05	TGTGCCACCGTTTTCTGGGGGGAGCAGTTCTTC	EEEEEEEEEEEEEEEEEEEEEEEEEEEEEEEEE	TRBV11-3*00(367),TRBV11-1*00(351),TRBV11-2*00(335)	TRBD1*00(25)	TRBJ2-1*00(200)		521|528|558|0|7||35.0;531|538|568|0|7||35.0;522|529|559|0|7||35.0	18|23|36|16|21||25.0	30|42|70|21|33||60.0												TGTGCCACCGTTTTCTGGGGGGAGCAGTTCTTC	36								CATVFWGEQFF		:::::::::0:-10:7:16:-6:-1:21:21:-10:33:::	TLML_20_	RNA
3359	CLONES_TRBTLML_20__infusion_TCR-JV_cDNA_97_AGCACCTC_merged_170000.txt	5974	1	2.34208e-05	TGTGCCACCAGTCAAGGTTCTGAGCAGTTCTTC	EEEEEEEE6AEEEEEEEAEEAEEEEEEEEEEE<	TRBV24-1*00(389)		TRBJ2-1*00(205)		559|571|597|0|12||60.0		29|42|70|20|33||65.0												TGTGCCACCAGTCAAGGTTCTGAGCAGTTCTTC	21								CATSQGSEQFF		:::::::::0:-6:12:::::20:-9:33:::	TLML_20_	RNA
3360	CLONES_TRBTLML_20__infusion_TCR-JV_cDNA_97_AGCACCTC_merged_170000.txt	5975	1	2.34208e-05	TGTGCCAGTAGCAAACCTGGGCCCCAGCATTTT	EEEEEEEEEEEEEEEEEEEEEEEEEEEEEEEEE	TRBV19*00(375)		TRBJ1-5*00(205)		559|570|596|0|11||55.0		29|42|70|20|33||65.0												TGTGCCAGTAGCAAACCTGGGCCCCAGCATTTT	36								CASSKPGPQHF		:::::::::0:-6:11:::::20:-9:33:::	TLML_20_	RNA
3361	CLONES_TRBTLML_20__infusion_TCR-JV_cDNA_97_AGCACCTC_merged_170000.txt	5976	1	2.34208e-05	TGTGCCAGTAAAGTCAACACTGAAGCTTTCTTT	EEEEEEEEEEEEEEEEEEEEEEEEEAAAAA???	TRBV19*00(1150)		TRBJ1-1*00(75)		559|569|596|0|10||50.0		22|40|68|15|33||90.0												TGTGCCAGTAAAGTCAACACTGAAGCTTTCTTT	30								CASKVNTEAFF		:::::::::0:-7:10:::::15:-2:33:::	TLML_20_	RNA
3362	CLONES_TRBTLML_20__infusion_TCR-JV_cDNA_97_AGCACCTC_merged_170000.txt	5977	1	2.34208e-05	TGTGCCAGCTCACCCGGGACTAGGAAGTTCTTC	EEEEEEEEEEEEEAEEEEEEEEEEEEEEEEEEE	TRBV18*00(290)	TRBD2*00(45)	TRBJ2-1*00(180)		702|716|739|0|14||70.0	15|24|48|14|23||45.0	34|42|70|25|33||40.0												TGTGCCAGCTCACCCGGGACTAGGAAGTTCTTC	32								CASSPGTRKFF		:::::::::0:-3:14:14:1:-8:23:25:-14:33:::	TLML_20_	RNA
3363	CLONES_TRBTLML_20__infusion_TCR-JV_cDNA_97_AGCACCTC_merged_170000.txt	5978	1	2.34208e-05	TGTGCCAGCTACTGGGGCACTGAAGCTTTCTTT	EEEEEEEEEEEEEEEEEEEEEEEEEEEAEEEEE	TRBV2*00(80),TRBV27*00(80),TRBV6-2*00(80),TRBV6-3*00(80),TRBV6-6*00(80)		TRBJ1-1*00(220)		518|527|555|0|9||45.0;556|565|593|0|9||45.0;516|525|553|0|9||45.0;516|525|553|0|9||45.0;516|525|553|0|9||45.0		24|40|68|17|33||80.0												TGTGCCAGCTACTGGGGCACTGAAGCTTTCTTT	32								CASYWGTEAFF		:::::::::0:-8:9:::::17:-4:33:::	TLML_20_	RNA
3364	CLONES_TRBTLML_20__infusion_TCR-JV_cDNA_97_AGCACCTC_merged_170000.txt	5979	1	2.34208e-05	TGTGCCAGCCAACAGCGAGAGACCCAGTACTTC	EEAEEEEEEEEEEEEEEEEEEEEEEEEEEEEEE	TRBV27*00(165)		TRBJ2-5*00(220)		556|565|593|0|9||45.0		24|40|68|17|33||80.0												TGTGCCAGCCAACAGCGAGAGACCCAGTACTTC	32								CASQQRETQYF		:::::::::0:-8:9:::::17:-4:33:::	TLML_20_	RNA
3365	CLONES_TRBTLML_20__infusion_TCR-JV_cDNA_97_AGCACCTC_merged_170000.txt	5980	1	2.34208e-05	TGTGCCAGCCAAGCGGGACGCCAAGCTTTCTTT	EAEAEE<EEEAAEEEEEEEAEEEEEEAEEEEEA	TRBV6-6*00(570)	TRBD2*00(35),TRBD1*00(30)	TRBJ1-1*00(195)		516|525|553|0|9||45.0	22|29|48|11|18||35.0;11|17|36|13|19||30.0	29|40|68|22|33||55.0												TGTGCCAGCCAAGCGGGACGCCAAGCTTTCTTT	27								CASQAGRQAFF		:::::::::0:-8:9:11:-6:-3:18:22:-9:33:::	TLML_20_	RNA
3366	CLONES_TRBTLML_20__infusion_TCR-JV_cDNA_97_AGCACCTC_merged_170000.txt	5981	1	2.34208e-05	TGTGCCAGCCAAGGGGTGGATGGCTACACCTTC	EEEEEEEEEEEEEEEEEEEEEEEEEEE<EEEEE	TRBV6-1*00(470)	TRBD1*00(25)	TRBJ1-2*00(210)		516|525|553|0|9||45.0	17|22|36|11|16||25.0	26|40|68|19|33||70.0												TGTGCCAGCCAAGGGGTGGATGGCTACACCTTC	27								CASQGVDGYTF		:::::::::0:-8:9:11:-5:-2:16:19:-6:33:::	TLML_20_	RNA
3367	CLONES_TRBTLML_20__infusion_TCR-JV_cDNA_97_AGCACCTC_merged_170000.txt	5982	1	2.34208e-05	TGTGCCAGCGCGGTCACAGATACGCAGTATTTT	EEEEEEEEEEEEEEEEEEEEEEEEEEEEEEEEE	TRBV7-2*00(754)		TRBJ2-3*00(235)		580|589|617|0|9||45.0		22|41|69|14|33||95.0												TGTGCCAGCGCGGTCACAGATACGCAGTATTTT	36								CASAVTDTQYF		:::::::::0:-8:9:::::14:-2:33:::	TLML_20_	RNA
3368	CLONES_TRBTLML_20__infusion_TCR-JV_cDNA_97_AGCACCTC_merged_170000.txt	5983	1	2.34208e-05	TGTGCCAGCGGTGATCTTGAGACCCAGTACTTC	EEEEEEEEEEEEEEEEEEEEEEEEEEEEEEEEE	TRBV19*00(270)		TRBJ2-5*00(215)		559|567|596|0|8||40.0		25|40|68|18|33||75.0												TGTGCCAGCGGTGATCTTGAGACCCAGTACTTC	36								CASGDLETQYF		:::::::::0:-9:8:::::18:-5:33:::	TLML_20_	RNA
3369	CLONES_TRBTLML_20__infusion_TCR-JV_cDNA_97_AGCACCTC_merged_170000.txt	5984	1	2.34208e-05	TGTGCCAGCACCCGGAGAAACACCATATATTTT	EEEEEEEEEEEEEAEEEEEEEEEEEEEEEEEEE	TRBV7-2*00(300),TRBV7-8*00(263)	TRBD1*00(25),TRBD2*00(25)	TRBJ1-3*00(225)		580|590|617|0|10||50.0;567|577|604|0|10||50.0	9|14|36|10|15||25.0;13|18|48|10|15||25.0	25|42|70|16|33||85.0												TGTGCCAGCACCCGGAGAAACACCATATATTTT	32								CASTRRNTIYF		:::::::::0:-7:10:10:3:-10:15:16:-5:33:::	TLML_20_	RNA
3370	CLONES_TRBTLML_20__infusion_TCR-JV_cDNA_97_AGCACCTC_merged_170000.txt	5985	1	2.34208e-05	TGTGCCAGCAGTTTTCGGTACGAGCAGTACTTC	EEEEEEEEEEEEEEEEEEEEEEEEEEEEEEEEE	TRBV12-3*00(525),TRBV12-4*00(525)		TRBJ2-7*00(215)		530|544|567|0|14||70.0;530|544|567|0|14||70.0		24|39|67|18|33||75.0												TGTGCCAGCAGTTTTCGGTACGAGCAGTACTTC	36								CASSFRYEQYF		:::::::::0:-3:14:::::18:-4:33:::	TLML_20_	RNA
3371	CLONES_TRBTLML_20__infusion_TCR-JV_cDNA_97_AGCACCTC_merged_170000.txt	5986	1	2.34208e-05	TGTGCCAGCAGTTTTAAGACGGCTCAGTTCTTC	EEEEEEEEEEEEEEEEEEEEEEEEEEEEEEEEE	TRBV27*00(548)		TRBJ2-1*00(103)		556|570|593|0|14||70.0		33|42|70|24|33||45.0												TGTGCCAGCAGTTTTAAGACGGCTCAGTTCTTC	36								CASSFKTAQFF		:::::::::0:-3:14:::::24:-13:33:::	TLML_20_	RNA
3372	CLONES_TRBTLML_20__infusion_TCR-JV_cDNA_97_AGCACCTC_merged_170000.txt	5987	1	2.34208e-05	TGTGCCAGCAGTTTCCATACCGAGCAGTACTTC	EEEEEEEEEEEEEEEEEEEEEEEEEEEEEEEEE	TRBV12-3*00(325),TRBV12-4*00(325)		TRBJ2-7*00(205)		530|544|567|0|14||70.0;530|544|567|0|14||70.0		26|39|67|20|33||65.0												TGTGCCAGCAGTTTCCATACCGAGCAGTACTTC	36								CASSFHTEQYF		:::::::::0:-3:14:::::20:-6:33:::	TLML_20_	RNA
3373	CLONES_TRBTLML_20__infusion_TCR-JV_cDNA_97_AGCACCTC_merged_170000.txt	5988	1	2.34208e-05	TGTGCCAGCAGTTTGTCAGATACGCAGTATTTT	EEEEEEEEEEEEEEEEEEEEEEEEEEEEEEEEE	TRBV12-3*00(720),TRBV12-4*00(720)		TRBJ2-3*00(225)		530|544|567|0|14||70.0;530|544|567|0|14||70.0		24|41|69|16|33||85.0												TGTGCCAGCAGTTTGTCAGATACGCAGTATTTT	36								CASSLSDTQYF		:::::::::0:-3:14:::::16:-4:33:::	TLML_20_	RNA
3374	CLONES_TRBTLML_20__infusion_TCR-JV_cDNA_97_AGCACCTC_merged_170000.txt	5989	1	2.34208e-05	TGTGCCAGCAGTTTACATGCTGAAGCTTTCTTT	EEAEAEEEEEEEEEEEEEEEEEEEEEEEEEEEE	TRBV28*00(345)		TRBJ1-1*00(210)		564|579|601|0|15||75.0		26|40|68|19|33||70.0												TGTGCCAGCAGTTTACATGCTGAAGCTTTCTTT	32								CASSLHAEAFF		:::::::::0:-2:15:::::19:-6:33:::	TLML_20_	RNA
3375	CLONES_TRBTLML_20__infusion_TCR-JV_cDNA_97_AGCACCTC_merged_170000.txt	5990	1	2.34208e-05	TGTGCCAGCAGTTATGCAGATACGCAGTATTTT	EEEEEEEEEEEEEEEEEEEEEEEEEEEEEEEEA	TRBV28*00(159)		TRBJ2-3*00(225)		564|583|601|0|18|DT575|69.0		24|41|69|16|33||85.0												TGTGCCAGCAGTTATGCAGATACGCAGTATTTT	32								CASSYADTQYF		:::::::::0:2:18:::::16:-4:33:::	TLML_20_	RNA
3376	CLONES_TRBTLML_20__infusion_TCR-JV_cDNA_97_AGCACCTC_merged_170000.txt	5991	1	2.34208e-05	TGTGCCAGCAGTTACTCGACCGCGGAGTTCTTC	EEEEEAEEEEEEEEEEEEEEEEEEEEEEEEEEE	TRBV6-2*00(265),TRBV6-3*00(265),TRBV6-5*00(249)		TRBJ2-1*00(180)		516|535|553|0|19||95.0;516|535|553|0|19||95.0;519|538|556|0|19||95.0		34|42|70|25|33||40.0												TGTGCCAGCAGTTACTCGACCGCGGAGTTCTTC	32								CASSYSTAEFF		:::::::::0:2:19:::::25:-14:33:::	TLML_20_	RNA
3377	CLONES_TRBTLML_20__infusion_TCR-JV_cDNA_97_AGCACCTC_merged_170000.txt	5992	1	2.34208e-05	TGTGCCAGCAGTGGGGCCAAGGAGCAGTTCTTC	EEEEEEEEEEEEAEEAEEEEEEAEEEEEEEEEE	TRBV6-5*00(245),TRBV6-1*00(218)	TRBD1*00(25)	TRBJ2-1*00(204)		519|531|556|0|12||60.0;516|529|553|0|13||65.0	19|24|36|12|17||25.0	26|42|70|17|33|ST29G|64.0												TGTGCCAGCAGTGGGGCCAAGGAGCAGTTCTTC	32								CASSGAKEQFF		:::::::::0:-5:12:12:-7:0:17:17:-6:33:::	TLML_20_	RNA
3378	CLONES_TRBTLML_20__infusion_TCR-JV_cDNA_97_AGCACCTC_merged_170000.txt	5993	1	2.34208e-05	TGTGCCAGCAGCTTGTTCGAGACCCAGTACTTC	EEEEEEEEEEEEAEEEEEEEAEEEEEEEEEEEE	TRBV7-8*00(610)		TRBJ2-5*00(215)		567|581|604|0|14||70.0		25|40|68|18|33||75.0												TGTGCCAGCAGCTTGTTCGAGACCCAGTACTTC	32								CASSLFETQYF		:::::::::0:-3:14:::::18:-5:33:::	TLML_20_	RNA
3379	CLONES_TRBTLML_20__infusion_TCR-JV_cDNA_97_AGCACCTC_merged_170000.txt	5994	1	2.34208e-05	TGTGCCAGCAGCTTGGTTTCGTCAGAGTATTTT	EEEEEAEEEEEEEEEEEEEEEEEEEEEEEEEEE	TRBV5-5*00(745),TRBV5-7*00(665)		TRBJ2-3*00(180)		549|565|585|0|16||80.0;551|567|587|0|16||80.0		33|41|69|25|33||40.0												TGTGCCAGCAGCTTGGTTTCGTCAGAGTATTTT	32								CASSLVSSEYF		:::::::::0:0:16:::::25:-13:33:::	TLML_20_	RNA
3380	CLONES_TRBTLML_20__infusion_TCR-JV_cDNA_97_AGCACCTC_merged_170000.txt	5995	1	2.34208e-05	TGTGCCAGCAGCTTACTCGGCGAGCAGTACTTC	EEEEEEEEEEEEEEEEEEEEEEEEEEEEEEEEE	TRBV11-1*00(180),TRBV7-9*00(180)		TRBJ2-7*00(205)		531|546|568|0|15||75.0;556|571|593|0|15||75.0		26|39|67|20|33||65.0												TGTGCCAGCAGCTTACTCGGCGAGCAGTACTTC	36								CASSLLGEQYF		:::::::::0:-2:15:::::20:-6:33:::	TLML_20_	RNA
3381	CLONES_TRBTLML_20__infusion_TCR-JV_cDNA_97_AGCACCTC_merged_170000.txt	5996	1	2.34208e-05	TGTGCCAGCAGCTCCCACGGCGAGCAGTACTTC	EEEEEEEEEEEEEEEEEEEEEEEEEEEEEEEEA	TRBV11-1*00(145),TRBV7-9*00(145)		TRBJ2-7*00(205)		531|544|568|0|13||65.0;556|569|593|0|13||65.0		26|39|67|20|33||65.0												TGTGCCAGCAGCTCCCACGGCGAGCAGTACTTC	32								CASSSHGEQYF		:::::::::0:-4:13:::::20:-6:33:::	TLML_20_	RNA
3382	CLONES_TRBTLML_20__infusion_TCR-JV_cDNA_97_AGCACCTC_merged_170000.txt	5997	1	2.34208e-05	TGTGCCAGCAGCTATTATCTAGAAGCTTTCTTT	EEEEEEEEEEEEEEEEEEEEEEEEEEEEEEEEE	TRBV7-9*00(900)		TRBJ1-1*00(200)		556|569|593|0|13||65.0		28|40|68|21|33||60.0												TGTGCCAGCAGCTATTATCTAGAAGCTTTCTTT	36								CASSYYLEAFF		:::::::::0:-4:13:::::21:-8:33:::	TLML_20_	RNA
3383	CLONES_TRBTLML_20__infusion_TCR-JV_cDNA_97_AGCACCTC_merged_170000.txt	5998	1	2.34208e-05	TGTGCCAGCAGCTATACCTACGAGCAGTACTTC	AEEEAEEEEEEEEEEEEEEEEEEEEEEEEEEEE	TRBV7-8*00(135)		TRBJ2-7*00(225)		567|580|604|0|13||65.0		22|39|67|16|33||85.0												TGTGCCAGCAGCTATACCTACGAGCAGTACTTC	32								CASSYTYEQYF		:::::::::0:-4:13:::::16:-2:33:::	TLML_20_	RNA
3384	CLONES_TRBTLML_20__infusion_TCR-JV_cDNA_97_AGCACCTC_merged_170000.txt	5999	1	2.34208e-05	TGTGCCAGCAGCCTTACCAATGAGCAGTTCTTC	EEEEEEEEEEEEEEEEEEEEEEEEEEEEEEEEE	TRBV3-1*00(160),TRBV3-2*00(160)		TRBJ2-1*00(220)		543|556|580|0|13||65.0;543|556|580|0|13||65.0		26|42|70|17|33||80.0												TGTGCCAGCAGCCTTACCAATGAGCAGTTCTTC	36								CASSLTNEQFF		:::::::::0:-4:13:::::17:-6:33:::	TLML_20_	RNA
3385	CLONES_TRBTLML_20__infusion_TCR-JV_cDNA_97_AGCACCTC_merged_170000.txt	6000	1	2.34208e-05	TGTGCCAGCAGCCTCGGGGAAAAACTGTTTTTT	EEEEEEEEEEEEEEEEEEEEEEEEEEEEEEEEE	TRBV6-1*00(232),TRBV6-6*00(232),TRBV6-5*00(216),TRBV6-9*00(216)		TRBJ1-4*00(215)		516|527|553|0|11||55.0;516|527|553|0|11||55.0;519|530|556|0|11||55.0;515|526|552|0|11||55.0		28|43|71|18|33||75.0												TGTGCCAGCAGCCTCGGGGAAAAACTGTTTTTT	36								CASSLGEKLFF		:::::::::0:-6:11:::::18:-8:33:::	TLML_20_	RNA
3387	CLONES_TRBTLML_20__infusion_TCR-JV_cDNA_97_AGCACCTC_merged_170000.txt	6002	1	2.34208e-05	TGTGCCAGCAGCCCATGAAAAGGCTACACCTTC	EEEEEEEEEEEEEEEEEEEEEEEEEEEEEEEEE	TRBV21-1*00(465)		TRBJ1-2*00(160)		544|556|581|0|12||60.0		28|40|68|21|33||60.0												TGTGCCAGCAGCCCATGAAAAGGCTACACCTTC	36								CASSP*KGYTF		:::::::::0:-5:12:::::21:-8:33:::	TLML_20_	RNA
3388	CLONES_TRBTLML_20__infusion_TCR-JV_cDNA_97_AGCACCTC_merged_170000.txt	6003	1	2.34208e-05	TGTGCCAGCAGCCGTGCGGACGAGCAGTACTTC	EAEEEEEEEEEEEEEAAEEEEAEE6EEEEEEEE	TRBV5-4*00(370),TRBV5-8*00(322)		TRBJ2-7*00(210)		549|561|585|0|12||60.0;551|563|587|0|12||60.0		25|39|67|19|33||70.0												TGTGCCAGCAGCCGTGCGGACGAGCAGTACTTC	21								CASSRADEQYF		:::::::::0:-4:12:::::19:-5:33:::	TLML_20_	RNA
3389	CLONES_TRBTLML_20__infusion_TCR-JV_cDNA_97_AGCACCTC_merged_170000.txt	6004	1	2.34208e-05	TGTGCCAGCAGCATCACTAGCGAGGAGTTCTTC	EEEEEEEEEEEEEEEEEEEEEEEEEEEEEEEEE	TRBV11-3*00(240),TRBV11-1*00(224)	TRBD2*00(30)	TRBJ2-1*00(184)		521|533|558|0|12||60.0;531|543|568|0|12||60.0	19|25|48|15|21||30.0	30|42|70|21|33|SC33G|44.0												TGTGCCAGCAGCATCACTAGCGAGGAGTTCTTC	36								CASSITSEEFF		:::::::::0:-5:12:15:-3:-7:21:21:-10:33:::	TLML_20_	RNA
3390	CLONES_TRBTLML_20__infusion_TCR-JV_cDNA_97_AGCACCTC_merged_170000.txt	6005	1	2.34208e-05	TGTGCCAGCAGCATGAACACTGAAGCTTTCTTT	EEEEEEEEEEEEEEEEEEEEEEEEEEEEEEEEE	TRBV7-9*00(600)		TRBJ1-1*00(149)		556|568|593|0|12||60.0		18|40|68|11|33||110.0												TGTGCCAGCAGCATGAACACTGAAGCTTTCTTT	36								CASSMNTEAFF		:::::::::0:-5:12:::::11:2:33:::	TLML_20_	RNA
3391	CLONES_TRBTLML_20__infusion_TCR-JV_cDNA_97_AGCACCTC_merged_170000.txt	6006	1	2.34208e-05	TGTGCCAGCAGCATACAGGGAACCCAGTACTTC	EEAEEEEEEEEEEEEEEEEEEEEEEEEEEEEEE	TRBV7-9*00(515)	TRBD1*00(30)	TRBJ2-5*00(200)		556|568|593|0|12||60.0	15|21|36|14|20||30.0	28|40|68|21|33||60.0												TGTGCCAGCAGCATACAGGGAACCCAGTACTTC	32								CASSIQGTQYF		:::::::::0:-5:12:14:-3:-3:20:21:-8:33:::	TLML_20_	RNA
3392	CLONES_TRBTLML_20__infusion_TCR-JV_cDNA_97_AGCACCTC_merged_170000.txt	6007	1	2.34208e-05	TGTGCCAGCAGCAATAGCTACGAGCAGTACTTC	AEEEEEEEEEEEEEEEEEEEEEEEEEEEEEE<A	TRBV7-9*00(280)		TRBJ2-7*00(220)		556|568|593|0|12||60.0		23|39|67|17|33||80.0												TGTGCCAGCAGCAATAGCTACGAGCAGTACTTC	27								CASSNSYEQYF		:::::::::0:-5:12:::::17:-3:33:::	TLML_20_	RNA
3393	CLONES_TRBTLML_20__infusion_TCR-JV_cDNA_97_AGCACCTC_merged_170000.txt	6008	1	2.34208e-05	TGTGCCAGCAGGTTTAGAGGTACGCAGTATTTT	EEEEEEEEEEEEEEEEEEEEEEEEEEEEEEEEE	TRBV28*00(635)		TRBJ2-3*00(205)		564|575|601|0|11||55.0		28|41|69|20|33||65.0												TGTGCCAGCAGGTTTAGAGGTACGCAGTATTTT	36								CASRFRGTQYF		:::::::::0:-6:11:::::20:-8:33:::	TLML_20_	RNA
3394	CLONES_TRBTLML_20__infusion_TCR-JV_cDNA_97_AGCACCTC_merged_170000.txt	6009	1	2.34208e-05	TGTGCCAGCAGGCTAGACTATGGCTACACCTTC	EEEEEEEEEEEEEEEEEEEEEEEEEEEEEEEEE	TRBV12-3*00(450),TRBV12-4*00(450)	TRBD2*00(25)	TRBJ1-2*00(225)		530|541|567|0|11||55.0;530|541|567|0|11||55.0	7|12|48|11|16||25.0	23|40|68|16|33||85.0												TGTGCCAGCAGGCTAGACTATGGCTACACCTTC	36								CASRLDYGYTF		:::::::::0:-6:11:11:9:-20:16:16:-3:33:::	TLML_20_	RNA
3395	CLONES_TRBTLML_20__infusion_TCR-JV_cDNA_97_AGCACCTC_merged_170000.txt	6010	1	2.34208e-05	TGTGCCAGCAGGAAAAGAGGCGAGCAGTACTTC	EEEEEEEEEEEEEEEEEEEEEEEEEEEEEAAAA	TRBV28*00(1310)		TRBJ2-7*00(70)		564|575|601|0|11||55.0		26|39|67|20|33||65.0												TGTGCCAGCAGGAAAAGAGGCGAGCAGTACTTC	32								CASRKRGEQYF		:::::::::0:-6:11:::::20:-6:33:::	TLML_20_	RNA
3396	CLONES_TRBTLML_20__infusion_TCR-JV_cDNA_97_AGCACCTC_merged_170000.txt	6011	1	2.34208e-05	TGTGCCAGCAGATTCACAGATACGCAGTATTTT	EEEEEEEEEEEEEEEEEEEEEEEEEEEEEEEEE	TRBV6-6*00(1275)		TRBJ2-3*00(220)		516|527|553|0|11||55.0		22|41|69|14|33||95.0												TGTGCCAGCAGATTCACAGATACGCAGTATTTT	36								CASRFTDTQYF		:::::::::0:-6:11:::::14:-2:33:::	TLML_20_	RNA
3397	CLONES_TRBTLML_20__infusion_TCR-JV_cDNA_97_AGCACCTC_merged_170000.txt	6012	1	2.34208e-05	TGTGCCAGCAGACTCTTTGATGAGCAGTTCTTC	EEEEAEEAEEEEEEEEEEEEEEEEEEEEEEEEE	TRBV11-2*00(570),TRBV11-3*00(538),TRBV11-1*00(522)		TRBJ2-1*00(210)		522|533|559|0|11||55.0;521|532|558|0|11||55.0;531|542|568|0|11||55.0		28|42|70|19|33||70.0												TGTGCCAGCAGACTCTTTGATGAGCAGTTCTTC	32								CASRLFDEQFF		:::::::::0:-6:11:::::19:-8:33:::	TLML_20_	RNA
3398	CLONES_TRBTLML_20__infusion_TCR-JV_cDNA_97_AGCACCTC_merged_170000.txt	6013	1	2.34208e-05	TGTGCCAGCAGAGGGAACAATGAGCAGTTCTTC	EEEEEEEEEEEEEEEEEEEEEEEEEEEEEEEEE	TRBV9*00(275)		TRBJ2-1*00(225)		559|570|595|0|11||55.0		25|42|70|16|33||85.0												TGTGCCAGCAGAGGGAACAATGAGCAGTTCTTC	36								CASRGNNEQFF		:::::::::0:-5:11:::::16:-5:33:::	TLML_20_	RNA
3399	CLONES_TRBTLML_20__infusion_TCR-JV_cDNA_97_AGCACCTC_merged_170000.txt	6014	1	2.34208e-05	TGTGCCAGCAATGAGGGTACTGAAGCTTTCTTT	EEEEEEEEEEEEEEEEEEEEEEEEEEEEEEEEE	TRBV2*00(123)		TRBJ1-1*00(215)		518|532|555|0|14|SG528A|54.0		25|40|68|18|33||75.0												TGTGCCAGCAATGAGGGTACTGAAGCTTTCTTT	36								CASNEGTEAFF		:::::::::0:-3:14:::::18:-5:33:::	TLML_20_	RNA
3400	CLONES_TRBTLML_20__infusion_TCR-JV_cDNA_97_AGCACCTC_merged_170000.txt	6046	1	2.34208e-05	TGCGCCACCTGGGGGGAGGGTGAGCAGTTCTTC	EEEEEEEEEEEEEEEEEEEEEEEEEEEEEEEEE	TRBV10-2*00(227)	TRBD2*00(35)	TRBJ2-1*00(205)		533|540|570|0|7||35.0	25|32|48|13|20||35.0	29|42|70|20|33||65.0												TGCGCCACCTGGGGGGAGGGTGAGCAGTTCTTC	36								CATWGEGEQFF		:::::::::0:-10:7:13:-9:0:20:20:-9:33:::	TLML_20_	RNA
3401	CLONES_TRBTLML_20__infusion_TCR-JV_cDNA_97_AGCACCTC_merged_170000.txt	6047	1	2.34208e-05	TGCGCCAGCGCGGCAGGGTACGAGCAGTACTTC	EEEEEEEEEEEEEEEEEEEEEEEEEEEEEEEEE	TRBV10-2*00(215)	TRBD2*00(29),TRBD1*00(25)	TRBJ2-7*00(215)		533|542|570|0|9||45.0	23|32|48|9|18|SG27C|29.0;16|21|36|13|18||25.0	24|39|67|18|33||75.0												TGCGCCAGCGCGGCAGGGTACGAGCAGTACTTC	36								CASAAGYEQYF		:::::::::0:-8:9:9:-7:0:18:18:-4:33:::	TLML_20_	RNA
3402	CLONES_TRBTLML_20__infusion_TCR-JV_cDNA_97_AGCACCTC_merged_170000.txt	6048	1	2.34208e-05	TGCGCCAGCAGTGACAACTATGGCTACACCTTC	EEEEEAEEEEEEEEAEEEEEEEEEEEAEAAEEE	TRBV10-2*00(190)		TRBJ1-2*00(230)		533|547|570|0|14||70.0		22|40|68|15|33||90.0												TGCGCCAGCAGTGACAACTATGGCTACACCTTC	32								CASSDNYGYTF		:::::::::0:-3:14:::::15:-2:33:::	TLML_20_	RNA
3403	CLONES_TRBTLML_20__infusion_TCR-JV_cDNA_97_AGCACCTC_merged_170000.txt	6049	1	2.34208e-05	TGCGCCAGCAGTGAATCAGCCGAGCAGTACTTC	EEEEEEAEEEEEEEEAEEEEEEEEEEEEEEEEE	TRBV10-2*00(1130)		TRBJ2-7*00(205)		533|547|570|0|14||70.0		26|39|67|20|33||65.0												TGCGCCAGCAGTGAATCAGCCGAGCAGTACTTC	32								CASSESAEQYF		:::::::::0:-3:14:::::20:-6:33:::	TLML_20_	RNA
3404	CLONES_TRBTLML_20__infusion_TCR-JV_cDNA_97_AGCACCTC_merged_170000.txt	6050	1	2.34208e-05	TGCGCCAGCAGCATCCAAGAGACCCAGTACTTC	EEEEEEAEEEEEEAEEEEE6EAEEEEEAEEEEE	TRBV5-1*00(130)		TRBJ2-5*00(235)		554|566|590|0|12||60.0		21|40|68|14|33||95.0												TGCGCCAGCAGCATCCAAGAGACCCAGTACTTC	21								CASSIQETQYF		:::::::::0:-4:12:::::14:-1:33:::	TLML_20_	RNA
3405	CLONES_TRBTLML_20__infusion_TCR-JV_cDNA_97_AGCACCTC_merged_170000.txt	6052	1	2.34208e-05	TGCGACACCCTAAGGGCGAATGAGCAGTTCTTC	EEEEEEAEEEEEEEEEEEEEEEEEEEEEEEEEE	TRBV10-2*00(370)	TRBD1*00(25),TRBD2*00(25)	TRBJ2-1*00(215)		533|537|570|0|4||20.0	20|25|36|13|18||25.0;28|33|48|12|17||25.0	27|42|70|18|33||75.0												TGCGACACCCTAAGGGCGAATGAGCAGTTCTTC	32								CDTLRANEQFF		:::::::::0:-13:4:13:-8:1:18:18:-7:33:::	TLML_20_	RNA
3406	CLONES_TRBTLML_20__infusion_TCR-JV_cDNA_97_AGCACCTC_merged_170000.txt	6057	1	2.34208e-05	TGCAGTGTCCGGAATAGCGGCGAGCAGTACTTC	EEEEEEEEEEEEEEEEEEEEEEAEEEEEEEEEE	TRBV20-1*00(100)	TRBD2*00(34)	TRBJ2-7*00(205)		759|766|793|0|7||35.0	17|27|48|10|20|SC20A|34.0	26|39|67|20|33||65.0												TGCAGTGTCCGGAATAGCGGCGAGCAGTACTTC	32								CSVRNSGEQYF		:::::::::0:-7:7:10:-1:-5:20:20:-6:33:::	TLML_20_	RNA
3407	CLONES_TRBTLML_20__infusion_TCR-JV_cDNA_97_AGCACCTC_merged_170000.txt	6058	1	2.34208e-05	TGCAGTGCTCCAGTCCCCAATGGCTACACCTTC	EEEEEEEEEEEEEEEEEAEEEEEEEEEEEEEEE	TRBV20-1*00(620)	TRBD2*00(30)	TRBJ1-2*00(210)		759|768|793|0|9||45.0	10|16|48|11|17||30.0	26|40|68|19|33||70.0												TGCAGTGCTCCAGTCCCCAATGGCTACACCTTC	32								CSAPVPNGYTF		:::::::::0:-5:9:11:6:-16:17:19:-6:33:::	TLML_20_	RNA
3408	CLONES_TRBTLML_20__infusion_TCR-JV_cDNA_97_AGCACCTC_merged_170000.txt	6059	1	2.34208e-05	TGCAGTGCTGGCAACAGCGAAAAACTGTTTTTT	EEEEEEEEEEEEEEEEEEEEEEEEEEEEEEEEE	TRBV20-1*00(280)		TRBJ1-4*00(215)		759|768|793|0|9||45.0		28|43|71|18|33||75.0												TGCAGTGCTGGCAACAGCGAAAAACTGTTTTTT	36								CSAGNSEKLFF		:::::::::0:-5:9:::::18:-8:33:::	TLML_20_	RNA
3409	CLONES_TRBTLML_20__infusion_TCR-JV_cDNA_97_AGCACCTC_merged_170000.txt	6060	1	2.34208e-05	TGCAGTGCTAGCGTGACAGGGAAGCAGTACTTC	EEEEEEEEEEEEEEEEEEEEEEEEEEEEEEEEA	TRBV20-1*00(420)	TRBD1*00(35)	TRBJ2-7*00(195)		759|770|793|0|11||55.0	14|21|36|14|21||35.0	28|39|67|22|33||55.0												TGCAGTGCTAGCGTGACAGGGAAGCAGTACTTC	32								CSASVTGKQYF		:::::::::0:-3:11:14:-2:-3:21:22:-8:33:::	TLML_20_	RNA
3410	CLONES_TRBTLML_20__infusion_TCR-JV_cDNA_97_AGCACCTC_merged_170000.txt	6061	1	2.34208e-05	TGCAGTGCTAGGGACGTCGATGGCTACACCTTC	EEEEEEEEEEEEEEEEEEEEEEEEEEEEEEEEE	TRBV20-1*00(95)		TRBJ1-2*00(210)		759|770|793|0|11||55.0		26|40|68|19|33||70.0												TGCAGTGCTAGGGACGTCGATGGCTACACCTTC	36								CSARDVDGYTF		:::::::::0:-3:11:::::19:-6:33:::	TLML_20_	RNA
3411	CLONES_TRBTLML_20__infusion_TCR-JV_cDNA_97_AGCACCTC_merged_170000.txt	6062	1	2.34208e-05	TGCAGTGCTAGGGAGGTGAATGAGCAGTTCTTC	EEEEEEEEEEEEEEEEEEEEEE<EEEEAEEEEA	TRBV20-1*00(645)	TRBD2*00(25)	TRBJ2-1*00(155)		759|770|793|0|11||55.0	26|31|48|11|16||25.0	27|42|70|18|33||75.0												TGCAGTGCTAGGGAGGTGAATGAGCAGTTCTTC	27								CSAREVNEQFF		:::::::::0:-3:11:11:-10:-1:16:18:-7:33:::	TLML_20_	RNA
3412	CLONES_TRBTLML_20__infusion_TCR-JV_cDNA_97_AGCACCTC_merged_170000.txt	6063	1	2.34208e-05	TGCAGTGCTAGAGTAGGAAATGAGCAGTTCTTC	EEEEEEEEEEEEEEEEEEEEEEEEEEEEEEEEE	TRBV20-1*00(365)		TRBJ2-1*00(215)		759|772|793|0|13||65.0		27|42|70|18|33||75.0												TGCAGTGCTAGAGTAGGAAATGAGCAGTTCTTC	36								CSARVGNEQFF		:::::::::0:-1:13:::::18:-7:33:::	TLML_20_	RNA
3413	CLONES_TRBTLML_20__infusion_TCR-JV_cDNA_97_AGCACCTC_merged_170000.txt	6064	1	2.34208e-05	TGCAGTGCTAGAGATGAACCGACCCAGTACTTC	EEEEEEEEEEEEEEEEEAEEEEEEEEEEEEEEE	TRBV20-1*00(440)		TRBJ2-5*00(205)		759|774|793|0|15||75.0		27|40|68|20|33||65.0												TGCAGTGCTAGAGATGAACCGACCCAGTACTTC	32								CSARDEPTQYF		:::::::::0:1:15:::::20:-7:33:::	TLML_20_	RNA
3414	CLONES_TRBTLML_20__infusion_TCR-JV_cDNA_97_AGCACCTC_merged_170000.txt	6065	1	2.34208e-05	TGCAGTGCTAGAGAGGCCCACGAGCAGTACTTC	EEEEEEEEEEEEEAEEEEEEEEEEEEEEEEEEE	TRBV20-1*00(233)	TRBD2*00(25)	TRBJ2-7*00(210)		759|773|793|0|14||70.0	30|35|48|14|19||25.0	25|39|67|19|33||70.0												TGCAGTGCTAGAGAGGCCCACGAGCAGTACTTC	32								CSAREAHEQYF		:::::::::0:0:14:14:-14:3:19:19:-5:33:::	TLML_20_	RNA
3415	CLONES_TRBTLML_20__infusion_TCR-JV_cDNA_97_AGCACCTC_merged_170000.txt	6066	1	2.34208e-05	TGCAGTGCTAACGATGGGGACAGAGAGTACTTC	EEEEE<EEEEEEEEEEEEEEEAEEEEEEEEAEE	TRBV20-1*00(824)	TRBD1*00(35)	TRBJ2-7*00(180)		759|769|793|0|10||50.0	12|19|36|16|23||35.0	31|39|67|25|33||40.0												TGCAGTGCTAACGATGGGGACAGAGAGTACTTC	27								CSANDGDREYF		:::::::::0:-4:10:16:0:-5:23:25:-11:33:::	TLML_20_	RNA
3416	CLONES_TRBTLML_20__infusion_TCR-JV_cDNA_97_AGCACCTC_merged_170000.txt	6067	1	2.34208e-05	TGCAGTGCCCGCCGGGACAATGGCTACACCTTC	EEEEEEEEEEEEEEEEEEEEEEEEEEEEEEEEE	TRBV20-1*00(115)	TRBD1*00(40),TRBD2*00(35)	TRBJ1-2*00(210)		759|767|793|0|8||40.0	10|18|36|11|19||40.0;14|21|48|11|18||35.0	26|40|68|19|33||70.0												TGCAGTGCCCGCCGGGACAATGGCTACACCTTC	36								CSARRDNGYTF		:::::::::0:-6:8:11:2:-6:19:19:-6:33:::	TLML_20_	RNA
3417	CLONES_TRBTLML_20__infusion_TCR-JV_cDNA_97_AGCACCTC_merged_170000.txt	6068	1	2.34208e-05	TGCAGTGCGCTAGCGGGAGTAAAACAGTATTTT	EEEEEEEEEEEEEEEEEEEEEEEEEEEEEEEEE	TRBV20-1*00(405)	TRBD2*00(50)	TRBJ2-3*00(185)		759|767|793|0|8||40.0	20|30|48|9|19||50.0	32|41|69|24|33||45.0												TGCAGTGCGCTAGCGGGAGTAAAACAGTATTTT	36								CSALAGVKQYF		:::::::::0:-6:8:9:-4:-2:19:24:-12:33:::	TLML_20_	RNA
3418	CLONES_TRBTLML_20__infusion_TCR-JV_cDNA_97_AGCACCTC_merged_170000.txt	6069	1	2.34208e-05	TGCAGCGTTGGACACCTCTACGAGCAGTACTTC	EEEEEEEEEEEEEAEEEEEEEEEEEEEEEEEEE	TRBV29-1*00(410)		TRBJ2-7*00(220)		700|710|734|0|10||50.0		23|39|67|17|33||80.0												TGCAGCGTTGGACACCTCTACGAGCAGTACTTC	32								CSVGHLYEQYF		:::::::::0:-4:10:::::17:-3:33:::	TLML_20_	RNA
3419	CLONES_TRBTLML_20__infusion_TCR-JV_cDNA_97_AGCACCTC_merged_170000.txt	6070	1	2.34208e-05	TGCAGCGTTGATTTCAGGGAGGTTCAGTACTTC	EEEEEEEEEEEEEEEEEEEEEEEEEEEEEEEEE	TRBV29-1*00(315)	TRBD2*00(30)	TRBJ2-4*00(195)		700|711|734|0|11||55.0	25|31|48|16|22||30.0	31|42|70|22|33||55.0												TGCAGCGTTGATTTCAGGGAGGTTCAGTACTTC	36								CSVDFREVQYF		:::::::::0:-3:11:16:-9:-1:22:22:-11:33:::	TLML_20_	RNA
3420	CLONES_TRBTLML_20__infusion_TCR-JV_cDNA_97_AGCACCTC_merged_170000.txt	6071	1	2.34208e-05	TGCAGCGTTGACCGGGGCTCGGAAGCTTTCTTT	EEEEEEEEEE<EEEAEEEEEEEEEEEEEEEEEE	TRBV29-1*00(410)	TRBD1*00(25),TRBD2*00(25)	TRBJ1-1*00(200)		700|711|734|0|11||55.0	10|15|36|11|16||25.0;14|19|48|11|16||25.0	28|40|68|21|33||60.0												TGCAGCGTTGACCGGGGCTCGGAAGCTTTCTTT	27								CSVDRGSEAFF		:::::::::0:-3:11:11:2:-9:16:21:-8:33:::	TLML_20_	RNA
3421	CLONES_TRBTLML_20__infusion_TCR-JV_cDNA_97_AGCACCTC_merged_170000.txt	6072	1	2.34208e-05	TGCAGCGTTGAATTTATGGAAAAACTGTTTTTT	EEEEEEEEEEEEEEEEEEEEEEEEEEEEEEEEE	TRBV29-1*00(285)		TRBJ1-4*00(215)		700|712|734|0|12||60.0		28|43|71|18|33||75.0												TGCAGCGTTGAATTTATGGAAAAACTGTTTTTT	36								CSVEFMEKLFF		:::::::::0:-2:12:::::18:-8:33:::	TLML_20_	RNA
3422	CLONES_TRBTLML_20__infusion_TCR-JV_cDNA_97_AGCACCTC_merged_170000.txt	6073	1	2.34208e-05	TGCAGCGTCTATGACTGGGGAGGGCAGTACTTC	EEEEEAAAEEEEEEEEAEEEEEEEEEEEEEEEE	TRBV29-1*00(465)	TRBD2*00(30)	TRBJ2-7*00(190)		700|708|734|0|8||40.0	25|31|48|17|23||30.0	29|39|67|23|33||50.0												TGCAGCGTCTATGACTGGGGAGGGCAGTACTTC	32								CSVYDWGGQYF		:::::::::0:-6:8:17:-9:-1:23:23:-9:33:::	TLML_20_	RNA
3423	CLONES_TRBTLML_20__infusion_TCR-JV_cDNA_97_AGCACCTC_merged_170000.txt	6074	1	2.34208e-05	TGCAGCGTCGACAGGGGGCTTGAAGCTTTCTTT	EEEEEEEEEEEEEEEEEEEEEEEEEEEEEEEEE	TRBV29-1*00(337)	TRBD1*00(50)	TRBJ1-1*00(205)		700|708|734|0|8||40.0	14|24|36|9|19||50.0	27|40|68|20|33||65.0												TGCAGCGTCGACAGGGGGCTTGAAGCTTTCTTT	36								CSVDRGLEAFF		:::::::::0:-6:8:9:-2:0:19:20:-7:33:::	TLML_20_	RNA
3424	CLONES_TRBTLML_20__infusion_TCR-JV_cDNA_97_AGCACCTC_merged_170000.txt	6075	1	2.34208e-05	TGCAGCGCCCTCTTTGGGTCTGAAGCTTTCTTT	EEEEEEEAEEAEEEEEEEEEEEEEEEEEAEEEE	TRBV29-1*00(1080)	TRBD2*00(25)	TRBJ1-1*00(210)		700|707|734|0|7||35.0	0|5|48|7|12||25.0	26|40|68|19|33||70.0												TGCAGCGCCCTCTTTGGGTCTGAAGCTTTCTTT	32								CSALFGSEAFF		:::::::::0:-7:7:7:16:-27:12:19:-6:33:::	TLML_20_	RNA
3425	CLONES_TRBTLML_20__infusion_TCR-JV_cDNA_97_AGCACCTC_merged_170000.txt	6076	1	2.34208e-05	TGCAGCGACGGACCGACAGATACGCAGTATTTT	EEEEEEEEEEEEEEEEEEEEEEEEEEEEEEEEE	TRBV29-1*00(155)		TRBJ2-3*00(230)		700|707|734|0|7||35.0		23|41|69|15|33||90.0												TGCAGCGACGGACCGACAGATACGCAGTATTTT	36								CSDGPTDTQYF		:::::::::0:-7:7:::::15:-3:33:::	TLML_20_	RNA
3426	CLONES_TRBTLML_20__infusion_TCR-JV_cDNA_97_AGCACCTC_merged_170000.txt	6087	1	2.34208e-05	TGTGCCAGCTCACCTGAAATGAGCAGTTCTTC	EEEEEEEEEEEEEEEEEEEEEEEEEEEEEEEE	TRBV18*00(490)		TRBJ2-1*00(215)		702|716|739|0|14||70.0		27|42|70|17|32||75.0												TGTGCCAGCTCACCTGAAATGAGCAGTTCTTC	36								CASSP_NEQFF		:::::::::0:-3:14:::::17:-7:32:::	TLML_20_	RNA
3427	CLONES_TRBTLML_20__infusion_TCR-JV_cDNA_97_AGCACCTC_merged_170000.txt	6095	1	2.34208e-05	TGTGCCTCCAGACACAGATACGCAGTATTTT	EEEEEEEAEEEEEEEEEEEEEEEEAEEEEEE	TRBV6-4*00(780)		TRBJ2-3*00(140)		518|524|555|0|6||30.0		22|41|69|12|31||95.0												TGTGCCTCCAGACACAGATACGCAGTATTTT	32								CASRH_DTQYF		:::::::::0:-11:6:::::12:-2:31:::	TLML_20_	RNA
3428	CLONES_TRBTLML_20__infusion_TCR-JV_cDNA_97_AGCACCTC_merged_170000.txt	6097	1	2.34208e-05	TGTGCCAGCCAAGTCTAATGAGCAGTTCTTC	EEEEAEEEEEEEEEEEEEEEEEEEEEEEEEE	TRBV13*00(115)		TRBJ2-1*00(215)		567|576|604|0|9||45.0		27|42|70|16|31||75.0												TGTGCCAGCCAAGTCTAATGAGCAGTTCTTC	32								CASQV_NEQFF		:::::::::0:-8:9:::::16:-7:31:::	TLML_20_	RNA
3429	CLONES_TRBTLML_20__infusion_TCR-JV_cDNA_97_AGCACCTC_merged_170000.txt	6126	1	2.34208e-05	TGTGCCTGGAGTGGAAGCACCATATATTTT	EEEEEEEEEEEEEEEEEEEEEEEEEEEEEE	TRBV30*00(350)		TRBJ1-3*00(219)		787|800|821|0|13||65.0		23|42|70|11|30|SA28G|79.0												TGTGCCTGGAGTGGAAGCACCATATATTTT	36								CAWSGSTIYF		:::::::::0:-1:13:::::11:-3:30:::	TLML_20_	RNA
3430	CLONES_TRBTLML_20__infusion_TCR-JV_cDNA_97_AGCACCTC_merged_170000.txt	6132	1	2.34208e-05	TGTGCCGGCAGACAGATGCGCTACACCTTC	EEEEEEEEEEEEEEEEEEEEEEEEEEEEEE	TRBV30*00(220)	TRBD1*00(25)	TRBJ1-2*00(195)		787|793|821|0|6||30.0	14|19|36|10|15||25.0	29|40|68|19|30||55.0												TGTGCCGGCAGACAGATGCGCTACACCTTC	36								CAGRQMRYTF		:::::::::0:-8:6:10:-2:-5:15:19:-9:30:::	TLML_20_	RNA
3431	CLONES_TRBTLML_20__infusion_TCR-JV_cDNA_97_AGCACCTC_merged_170000.txt	6136	1	2.34208e-05	TGTGCCAGTGGGAGGGGAGGCTACACCTTC	EEEEEEEEEAEEEEEAE<EEEE<EEEEEEE	TRBV28*00(605)	TRBD2*00(35)	TRBJ1-2*00(200)		564|572|601|0|8||40.0	25|32|48|9|16||35.0	28|40|68|18|30||60.0												TGTGCCAGTGGGAGGGGAGGCTACACCTTC	27								CASGRGGYTF		:::::::::0:-9:8:9:-9:0:16:18:-8:30:::	TLML_20_	RNA
3432	CLONES_TRBTLML_20__infusion_TCR-JV_cDNA_97_AGCACCTC_merged_170000.txt	6137	1	2.34208e-05	TGTGCCAGTAGTGCAGATACGCAGTATTTT	EEEEEEEEEEEEEAEEEEEEEEEEEEEEEE	TRBV19*00(1064)		TRBJ2-3*00(225)		559|571|596|0|12||60.0		24|41|69|13|30||85.0												TGTGCCAGTAGTGCAGATACGCAGTATTTT	32								CASSADTQYF		:::::::::0:-5:12:::::13:-4:30:::	TLML_20_	RNA
3433	CLONES_TRBTLML_20__infusion_TCR-JV_cDNA_97_AGCACCTC_merged_170000.txt	6138	1	2.34208e-05	TGTGCCAGCATTGGAAACATTCAGTACTTC	EEEEEE7EEEEEEEEEEEEEEEEEEEEEEE	TRBV27*00(465)		TRBJ2-4*00(220)		556|566|593|0|10||50.0		26|42|70|14|30||80.0												TGTGCCAGCATTGGAAACATTCAGTACTTC	22								CASIGNIQYF		:::::::::0:-7:10:::::14:-6:30:::	TLML_20_	RNA
3434	CLONES_TRBTLML_20__infusion_TCR-JV_cDNA_97_AGCACCTC_merged_170000.txt	6139	1	2.34208e-05	TGTGCCAGCAGTCGGATTGAAGCTTTCTTT	EEEEEEEEEEEEEEEEEEEEEEEEEEEEEE	TRBV6-5*00(280),TRBV6-1*00(248),TRBV6-8*00(248)		TRBJ1-1*00(205)		519|531|556|0|12||60.0;516|528|553|0|12||60.0;512|524|549|0|12||60.0		27|40|68|17|30||65.0												TGTGCCAGCAGTCGGATTGAAGCTTTCTTT	36								CASSRIEAFF		:::::::::0:-5:12:::::17:-7:30:::	TLML_20_	RNA
3435	CLONES_TRBTLML_20__infusion_TCR-JV_cDNA_97_AGCACCTC_merged_170000.txt	6140	1	2.34208e-05	TGTGCCAGCAGTAATGCTTGGGCTTTCTTT	E7EEEEEEEEEEEEEAEEEAEAEEEEEEEE	TRBV28*00(150)		TRBJ1-1*00(185)		564|576|601|0|12||60.0		31|40|68|21|30||45.0												TGTGCCAGCAGTAATGCTTGGGCTTTCTTT	22								CASSNAWAFF		:::::::::0:-5:12:::::21:-11:30:::	TLML_20_	RNA
3436	CLONES_TRBTLML_20__infusion_TCR-JV_cDNA_97_AGCACCTC_merged_170000.txt	6141	1	2.34208e-05	TGTGCCAGCAGCTTATGGGAGCTGTTTTTT	EEEEEEEEEEEEEEEEEEEEEEEEEEEEEE	TRBV7-9*00(300)		TRBJ2-2*00(210)		556|571|593|0|15||75.0		29|43|71|16|30||70.0												TGTGCCAGCAGCTTATGGGAGCTGTTTTTT	36								CASSLWELFF		:::::::::0:-2:15:::::16:-9:30:::	TLML_20_	RNA
3437	CLONES_TRBTLML_20__infusion_TCR-JV_cDNA_97_AGCACCTC_merged_170000.txt	6142	1	2.34208e-05	TGTGCCAGCAGCCTCAATGAGCAGTTCTTC	EEEEEEEEEEEEE<EEEEEEEEEEAEEEEE	TRBV6-1*00(475)		TRBJ2-1*00(220)		516|527|553|0|11||55.0		26|42|70|14|30||80.0												TGTGCCAGCAGCCTCAATGAGCAGTTCTTC	27								CASSLNEQFF		:::::::::0:-6:11:::::14:-6:30:::	TLML_20_	RNA
3438	CLONES_TRBTLML_20__infusion_TCR-JV_cDNA_97_AGCACCTC_merged_170000.txt	6143	1	2.34208e-05	TGTGCCAGCAGCCATTGGGAGCAGTTCTTC	EEEEEEEEEEEEEEEEEEEEEEEEEEEEEE	TRBV28*00(415)		TRBJ2-1*00(200)		564|575|601|0|11||55.0		30|42|70|18|30||60.0												TGTGCCAGCAGCCATTGGGAGCAGTTCTTC	36								CASSHWEQFF		:::::::::0:-6:11:::::18:-10:30:::	TLML_20_	RNA
3439	CLONES_TRBTLML_20__infusion_TCR-JV_cDNA_97_AGCACCTC_merged_170000.txt	6144	1	2.34208e-05	TGTGCCAGCAGGGAAGATGGCTACACCTTC	EEEEEEEEEEEEEEEEEEEEEEEEEEEEEE	TRBV6-1*00(344)		TRBJ1-2*00(210)		516|532|553|0|16|ST527G|64.0		26|40|68|16|30||70.0												TGTGCCAGCAGGGAAGATGGCTACACCTTC	36								CASREDGYTF		:::::::::0:-1:16:::::16:-6:30:::	TLML_20_	RNA
3440	CLONES_TRBTLML_20__infusion_TCR-JV_cDNA_97_AGCACCTC_merged_170000.txt	6145	1	2.34208e-05	TGTGCCAGCAGAGCCGGGGAGCTGTTTTTT	EEEEEEEEEEEEEEEAEEEEEEEEEEEEEE	TRBV19*00(235)		TRBJ2-2*00(225)		559|567|596|0|8||40.0		26|43|71|13|30||85.0												TGTGCCAGCAGAGCCGGGGAGCTGTTTTTT	32								CASRAGELFF		:::::::::0:-9:8:::::13:-6:30:::	TLML_20_	RNA
3441	CLONES_TRBTLML_20__infusion_TCR-JV_cDNA_97_AGCACCTC_merged_170000.txt	6146	1	2.34208e-05	TGTGCCAGCAGAGAAAACACCATATATATT	EEEEAAEE<E6E6EEEEEEEAEEAEEEEE<	TRBV28*00(174)		TRBJ1-3*00(204)		564|575|601|0|11||55.0		26|42|70|14|30|ST39A|64.0												TGTGCCAGCAGAGAAAACACCATATATATT	21								CASRENTIYI		:::::::::0:-6:11:::::14:-6:30:::	TLML_20_	RNA
3442	CLONES_TRBTLML_20__infusion_TCR-JV_cDNA_97_AGCACCTC_merged_170000.txt	6147	1	2.34208e-05	TGTGCCAGAGCCACAGATACGCAGTATTTT	EEEEEEEEEEEEEEEEEEEEEEEEEEEEEE	TRBV2*00(225)		TRBJ2-3*00(235)		518|526|555|0|8||40.0		22|41|69|11|30||95.0												TGTGCCAGAGCCACAGATACGCAGTATTTT	36								CARATDTQYF		:::::::::0:-9:8:::::11:-2:30:::	TLML_20_	RNA
3443	CLONES_TRBTLML_20__infusion_TCR-JV_cDNA_97_AGCACCTC_merged_170000.txt	6161	1	2.34208e-05	TGCGCCAGCAGTTGGGTCAGAAAGTACTTC	EEEEEEEEAEEEEAEEEEEEEEEEEEEEEE	TRBV23-1*00(515)		TRBJ2-4*00(180)		580|592|617|0|12||60.0		34|42|70|22|30||40.0												TGCGCCAGCAGTTGGGTCAGAAAGTACTTC	32								CASSWVRKYF		:::::::::0:-5:12:::::22:-14:30:::	TLML_20_	RNA
3444	CLONES_TRBTLML_20__infusion_TCR-JV_cDNA_97_AGCACCTC_merged_170000.txt	6162	1	2.34208e-05	TGCGCCAATTATTTGTCTGAAGCTTTCTTT	EEAEAEEEEEEEEEEEEEEEEEEEEEEEEE	TRBV10-1*00(204)		TRBJ1-1*00(210)		533|540|570|0|7||35.0		26|40|68|16|30||70.0												TGCGCCAATTATTTGTCTGAAGCTTTCTTT	32								CANYLSEAFF		:::::::::0:-10:7:::::16:-6:30:::	TLML_20_	RNA
3445	CLONES_TRBTLML_20__infusion_TCR-JV_cDNA_97_AGCACCTC_merged_170000.txt	6164	1	2.34208e-05	TGCAGTGCTAGAAGGGAGACCCAGTACTTC	EEEEEEEEEEEEEE<EEEEEAEEEEEEEEE	TRBV20-1*00(114)		TRBJ2-5*00(215)		759|771|793|0|12||60.0		25|40|68|15|30||75.0												TGCAGTGCTAGAAGGGAGACCCAGTACTTC	27								CSARRETQYF		:::::::::0:-2:12:::::15:-5:30:::	TLML_20_	RNA
3446	CLONES_TRBTLML_20__infusion_TCR-JV_cDNA_97_AGCACCTC_merged_170000.txt	6165	1	2.34208e-05	TGCAGTGCCGGGACTAGTCTTGAGTTCTTC	EEEEEEEEEEEEEEEEEEEEEEEEEEEEEE	TRBV20-1*00(670)	TRBD2*00(45)	TRBJ2-1*00(180)		759|767|793|0|8||40.0	15|24|48|8|17||45.0	34|42|70|22|30||40.0												TGCAGTGCCGGGACTAGTCTTGAGTTCTTC	36								CSAGTSLEFF		:::::::::0:-6:8:8:1:-8:17:22:-14:30:::	TLML_20_	RNA
3447	CLONES_TRBTLML_20__infusion_TCR-JV_cDNA_97_AGCACCTC_merged_170000.txt	6181	1	2.34208e-05	TGTGCCAGGGGCCATGGCTACACCTTC	EEEEEEEEEEEEEEEEEEEAEEEAEEE	TRBV21-1*00(110)	TRBD2*00(25)	TRBJ1-2*00(210)		544|552|581|0|8||40.0	29|34|48|8|13||25.0	26|40|68|13|27||70.0												TGTGCCAGGGGCCATGGCTACACCTTC	32								CARGHGYTF		:::::::::0:-9:8:8:-13:2:13:13:-6:27:::	TLML_20_	RNA
3448	CLONES_TRBTLML_20__infusion_TCR-JV_cDNA_97_AGCACCTC_merged_170000.txt	6185	1	2.34208e-05	TGCAGCGTTGGGTATGAGCAGTTCTTC	EEEEEEEEEEEEEEEEEEEEEEEEEEE	TRBV29-1*00(415)		TRBJ2-1*00(210)		700|710|734|0|10||50.0		28|42|70|13|27||70.0												TGCAGCGTTGGGTATGAGCAGTTCTTC	36								CSVGYEQFF		:::::::::0:-4:10:::::13:-8:27:::	TLML_20_	RNA
3449	CLONES_TRBTLML_20__infusion_TCR-JV_cDNA_97_AGCACCTC_merged_170000.txt	6195	1	2.34208e-05	TGTACCGCGGGGGAAGCTTTCTTT	EEEEEEEEEEEEEEEEEEEEEEEE	TRBV30*00(455)	TRBD2*00(25)	TRBJ1-1*00(200)		787|790|821|0|3||15.0	23|28|48|6|11||25.0	28|40|68|12|24||60.0												TGTACCGCGGGGGAAGCTTTCTTT	36								CTAGEAFF		:::::::::0:-11:3:6:-7:-4:11:12:-8:24:::	TLML_20_	RNA
3450	CLONES_TRBTLML_20__infusion_TCR-JV_cDNA_97_AGCACCTC_merged_170000.txt	6204	1	2.34208e-05	TGCTACGAGCAGTACTTC	EEEEEEEEE<EEEEEEEE	TRBV9*00(480)		TRBJ2-7*00(220)		559|561|595|0|2||10.0		23|39|67|2|18||80.0												TGCTACGAGCAGTACTTC	27								CYEQYF		:::::::::0:-14:2:::::2:-3:18:::	TLML_20_	RNA
3451	CLONES_TRBTLML_20__infusion_TCR-JV_cDNA_97_AGCACCTC_merged_170000.txt	6207	1	2.34208e-05	TGTGCCAGCAGTTT	EAEEEEEEEEEEEE	TRBV28*00(672)		TRBJ1-1*00(155)		564|578|601|0|14||70.0		37|40|68|11|14||15.0												TGTGCCAGCAGTTT	32								CA_QF		:::::::::0:-3:14:::::11:-17:14:::	TLML_20_	RNA
1	CLONES_TRB17_02_TLML-020--4W_TCR-J_D_TCR-V_cfDNA_263_AATGTTGC_merged_1000000.txt	8	281	0.0752746	TGTGCCAGCAGCTTGTGTACAGGGACCGAGAAAAACTGTTTTTT	NNNNNNNNNNNNNNNNNNNNNNNNNNNNNNNNNNNNNNNNNNNN	TRBV11-3*00(550.9)	TRBD1*00(30)	TRBJ1-4*00(192.6)		521|535|558|0|14||70.0	15|21|36|18|24||30.0	28|43|71|29|44||75.0												TGTGCCAGCAGCTTGTGTACAGGGACCGAGAAAAACTGTTTTTT	45								CASSLCT_DREKLFF		:::::::::0:-3:14:18:-3:-3:24:29:-8:44:::	TLML_20_	cfDNA
2	CLONES_TRB17_02_TLML-020--4W_TCR-J_D_TCR-V_cfDNA_263_AATGTTGC_merged_1000000.txt	23	191	0.0511653	TGTGCCAGTAGTATCTACAGGAATGAGCAGTTCTTC	NNNNNNNNNNNNNNNNNNNNNNNNNNNNNNNNNNNN	TRBV19*00(653)	TRBD1*00(25)	TRBJ2-1*00(207.5)		559|573|596|0|14||70.0	15|20|36|16|21||25.0	27|42|70|21|36||75.0												TGTGCCAGTAGTATCTACAGGAATGAGCAGTTCTTC	45								CASSIYRNEQFF		:::::::::0:-3:14:16:-3:-4:21:21:-7:36:::	TLML_20_	cfDNA
3	CLONES_TRB17_02_TLML-020--4W_TCR-J_D_TCR-V_cfDNA_263_AATGTTGC_merged_1000000.txt	26	175	0.0468792	TGTGCCAGCAGCTTCGCCACTAGCGGGAGAGATACGCAGTATTTT	EEEEEEEEEEEEEEEEEEEEEEEEEEEEEEEEEEEEEEEEEEEEE	TRBV5-4*00(731.4)	TRBD2*00(50)	TRBJ2-3*00(200.3)		549|568|585|0|19|SG563C|79.0	20|30|48|19|29||50.0	25|41|69|29|45||80.0												TGTGCCAGCAGCTTCGCCACTAGCGGGAGAGATACGCAGTATTTT	36								CASSFATSGRDTQYF		:::::::::0:3:19:19:-4:-2:29:29:-5:45:::	TLML_20_	cfDNA
4	CLONES_TRB17_02_TLML-020--4W_TCR-J_D_TCR-V_cfDNA_263_AATGTTGC_merged_1000000.txt	27	174	0.0466113	TGCAGTGCTAGTTTGGGACTAGCGGGAGTTTACGGTGAGCAGTTCTTC	NNNNNNNNNNNNNNNNNNNNNNNNNNNNNNNNNNNNNNNNNNNNNNNN	TRBV20-1*00(595.7)	TRBD2*00(70)	TRBJ2-1*00(179.9)		759|770|793|0|11||55.0	16|30|48|14|28||70.0	29|42|70|35|48||65.0												TGCAGTGCTAGTTTGGGACTAGCGGGAGTTTACGGTGAGCAGTTCTTC	45								CSASLGLAGVYGEQFF		:::::::::0:-3:11:14:0:-2:28:35:-9:48:::	TLML_20_	cfDNA
5	CLONES_TRB17_02_TLML-020--4W_TCR-J_D_TCR-V_cfDNA_263_AATGTTGC_merged_1000000.txt	30	170	0.0455398	TGTGCAAGTCGCTCCCCCCTGGTAGGGGATGGCTACACCTTC	EENNNNNNNNNNNNNNNNNNNNNNNNNNNNNNNNNNNNNNNN	TRBV12-2*00(539.1)	TRBD1*00(35)	TRBJ1-2*00(191.2)		526|539|563|0|13||65.0	1|8|36|14|21||35.0	26|40|68|28|42||70.0												TGTGCAAGTCGCTCCCCCCTGGTAGGGGATGGCTACACCTTC	36								CASRSPLVGDGYTF		:::::::::0:-4:13:14:11:-16:21:28:-6:42:::	TLML_20_	cfDNA
6	CLONES_TRB17_02_TLML-020--4W_TCR-J_D_TCR-V_cfDNA_263_AATGTTGC_merged_1000000.txt	38	134	0.0358961	TGTGCCAGCAGCTGGGACAGCGGCAATGAGCAGTTCTTC	NNNNNNNNNNNNNNNNNNNNNNNNNNNNNNNNNNNNNNN	TRBV7-9*00(686)	TRBD1*00(35)	TRBJ2-1*00(220.8)		556|569|593|0|13||65.0	12|19|36|13|20||35.0	26|42|70|23|39||80.0												TGTGCCAGCAGCTGGGACAGCGGCAATGAGCAGTTCTTC	45								CASSWDSGNEQFF		:::::::::0:-4:13:13:0:-5:20:23:-6:39:::	TLML_20_	cfDNA
7	CLONES_TRB17_02_TLML-020--4W_TCR-J_D_TCR-V_cfDNA_263_AATGTTGC_merged_1000000.txt	46	120	0.0321457	TGTGCCAGCAGCTTGGCCCCGACAGGAGGGTCCTACGAGCAGTACTTC	NNNNNNJENNNNNNNNNNNNNNNNNNNNNNNNNNNNNNNNNNNNNNNE	TRBV5-5*00(539.7)	TRBD1*00(30),TRBD2*00(30)	TRBJ2-7*00(213.2)		549|567|585|0|18||90.0	14|20|36|20|26||30.0;26|32|48|24|30||30.0	21|39|67|30|48||90.0												TGTGCCAGCAGCTTGGCCCCGACAGGAGGGTCCTACGAGCAGTACTTC	36								CASSLAPTGGSYEQYF		:::::::::0:2:18:20:-2:-4:26:30:-1:48:::	TLML_20_	cfDNA
8	CLONES_TRB17_02_TLML-020--4W_TCR-J_D_TCR-V_cfDNA_263_AATGTTGC_merged_1000000.txt	50	112	0.0300027	TGTGCCAGCAGCTTAGCGTCCACGGGAGGATCCTACGAGCAGTACTTC	NNNNNNNNNNNNNNNNNNNNNNNNNNNNNNNNNNNNNNNNNNNEEEEE	TRBV7-2*00(635.3)	TRBD2*00(35)	TRBJ2-7*00(215.5)		580|598|617|0|18||90.0	24|31|48|22|29||35.0	21|39|67|30|48||90.0												TGTGCCAGCAGCTTAGCGTCCACGGGAGGATCCTACGAGCAGTACTTC	36								CASSLASTGGSYEQYF		:::::::::0:1:18:22:-8:-1:29:30:-1:48:::	TLML_20_	cfDNA
9	CLONES_TRB17_02_TLML-020--4W_TCR-J_D_TCR-V_cfDNA_263_AATGTTGC_merged_1000000.txt	53	106	0.0283954	TGTGCCAGCAGCTTCTTCAACAATGAGCAGTTCTTC	ENNNNNNNNNNNNNNNNNNNNNNNNNNNNNNNNNNN	TRBV7-2*00(648.1)		TRBJ2-1*00(212.3)		580|594|617|0|14||70.0		25|42|70|19|36||85.0												TGTGCCAGCAGCTTCTTCAACAATGAGCAGTTCTTC	36								CASSFFNNEQFF		:::::::::0:-3:14:::::19:-5:36:::	TLML_20_	cfDNA
10	CLONES_TRB17_02_TLML-020--4W_TCR-J_D_TCR-V_cfDNA_263_AATGTTGC_merged_1000000.txt	56	98	0.0262523	TGTGCCAGCAGTCCTACACCGGGACTAAGTCAGCCCCAGCATTTT	NNNNNNNNNNNNNNNNNNNNNNNNNNNNNNNNNNNNNNNEEEEEE	TRBV27*00(632.9)	TRBD2*00(45)	TRBJ1-5*00(205.9)		556|568|593|0|12||60.0	14|23|48|18|27||45.0	26|42|70|29|45||80.0												TGTGCCAGCAGTCCTACACCGGGACTAAGTCAGCCCCAGCATTTT	36								CASSPTPGLSQPQHF		:::::::::0:-5:12:18:2:-9:27:29:-6:45:::	TLML_20_	cfDNA
11	CLONES_TRB17_02_TLML-020--4W_TCR-J_D_TCR-V_cfDNA_263_AATGTTGC_merged_1000000.txt	62	83	0.0222341	TGTGCCAGTAGTATTACTGGGGCTGGGACCGGGGAGCTGTTTTTT	EEEEEEEEEEEEEEEEEEEEEEEEEEEEEEEEEEEEEEEEEEEEE	TRBV19*00(679.8)	TRBD1*00(25)	TRBJ2-2*00(219.3)		559|573|596|0|14||70.0	19|24|36|18|23||25.0	25|43|71|27|45||90.0												TGTGCCAGTAGTATTACTGGGGCTGGGACCGGGGAGCTGTTTTTT	36								CASSITGAGTGELFF		:::::::::0:-3:14:18:-7:0:23:27:-5:45:::	TLML_20_	cfDNA
12	CLONES_TRB17_02_TLML-020--4W_TCR-J_D_TCR-V_cfDNA_263_AATGTTGC_merged_1000000.txt	65	81	0.0216984	TGTGCCAGTATTGGTGGGTTCGGACAGTCCAATCAGCCCCAGCATTTT	NNNNNNNNNNNNNNNNNNNNNNNNNNNNNNNNNNNNNNNNNNNNNNNE	TRBV19*00(606.6)	TRBD1*00(30)	TRBJ1-5*00(210.1)		559|569|596|0|10||50.0	13|19|36|21|27||30.0	23|42|70|29|48||95.0												TGTGCCAGTATTGGTGGGTTCGGACAGTCCAATCAGCCCCAGCATTTT	36								CASIGGFGQSNQPQHF		:::::::::0:-7:10:21:-1:-5:27:29:-3:48:::	TLML_20_	cfDNA
13	CLONES_TRB17_02_TLML-020--4W_TCR-J_D_TCR-V_cfDNA_263_AATGTTGC_merged_1000000.txt	68	80	0.0214305	TGTGCCAGCAGTTACGTAGCGGGCGTTTACAATGAGCAGTTCTTC	EEEEEEEEENNNNNNNNNNNNNNNNNNNNNNNNNNNNNNNNNNNN	TRBV27*00(807.1)	TRBD2*00(35)	TRBJ2-1*00(205.2)		556|569|593|0|13||65.0	21|28|48|16|23||35.0	24|42|70|27|45||90.0												TGTGCCAGCAGTTACGTAGCGGGCGTTTACAATGAGCAGTTCTTC	36								CASSYVAGVYNEQFF		:::::::::0:-4:13:16:-5:-4:23:27:-4:45:::	TLML_20_	cfDNA
14	CLONES_TRB17_02_TLML-020--4W_TCR-J_D_TCR-V_cfDNA_263_AATGTTGC_merged_1000000.txt	73	70	0.0187517	TGTGCCAGCAGCTTAGGGGGGACAAACTATGGCTACACCTTC	EEEEEEEEEENNNNNNNNNNJNNNNNNNNNNNNNNNEEEEEN	TRBV5-4*00(552.4)	TRBD1*00(30)	TRBJ1-2*00(208.8)		549|563|585|0|14||70.0	12|18|36|18|24||30.0	22|40|68|24|42||90.0												TGTGCCAGCAGCTTAGGGGGGACAAACTATGGCTACACCTTC	36								CASSLGGTNYGYTF		:::::::::0:-2:14:18:0:-6:24:24:-2:42:::	TLML_20_	cfDNA
15	CLONES_TRB17_02_TLML-020--4W_TCR-J_D_TCR-V_cfDNA_263_AATGTTGC_merged_1000000.txt	76	67	0.017948	TGTGCCAGCAGCTCAGGACAGGGGGTGAACACCGGGGAGCTGTTTTTT	EEEEEEEEEEENNENNNNNNNNNNNNNNNNJNENNNNEEEEEEEEEEE	TRBV7-6*00(682.7)	TRBD1*00(50)	TRBJ2-2*00(234)		576|589|613|0|13||65.0	13|23|36|15|25||50.0	21|43|71|26|48||110.0												TGTGCCAGCAGCTCAGGACAGGGGGTGAACACCGGGGAGCTGTTTTTT	36								CASSSGQGVNTGELFF		:::::::::0:-4:13:15:-1:-1:25:26:-1:48:::	TLML_20_	cfDNA
16	CLONES_TRB17_02_TLML-020--4W_TCR-J_D_TCR-V_cfDNA_263_AATGTTGC_merged_1000000.txt	83	63	0.0168765	TGTGCCACTACAGGGCCGAGGAGGGAGCAGTACTTC	NNNNNNNNNNNNNNNNNNNNNNNNNNNNNNNNNEEE	TRBV6-5*00(678.9)	TRBD1*00(30),TRBD2*00(30)	TRBJ2-7*00(191.1)		519|526|556|0|7||35.0	15|21|36|9|15||30.0;28|34|48|11|17||30.0	27|39|67|24|36||60.0												TGTGCCACTACAGGGCCGAGGAGGGAGCAGTACTTC	36								CATTGPRREQYF		:::::::::0:-10:7:9:-3:-3:15:24:-7:36:::	TLML_20_	cfDNA
17	CLONES_TRB17_02_TLML-020--4W_TCR-J_D_TCR-V_cfDNA_263_AATGTTGC_merged_1000000.txt	84	61	0.0163407	TGCGCCAGCAGCCACTTTAGCGGTAGCACAGATACGCAGTATTTT	EEEEEEEEEEEEEEEEEEEEEEEEEEEEEEEEEEEEEEEEEEEEE	TRBV4-1*00(671)	TRBD2*00(30)	TRBJ2-3*00(212.3)		537|551|574|0|14||70.0	21|27|48|17|23||30.0	19|41|69|23|45||110.0												TGCGCCAGCAGCCACTTTAGCGGTAGCACAGATACGCAGTATTTT	36								CASSHFSGSTDTQYF		:::::::::0:-3:14:17:-5:-5:23:23:1:45:::	TLML_20_	cfDNA
18	CLONES_TRB17_02_TLML-020--4W_TCR-J_D_TCR-V_cfDNA_263_AATGTTGC_merged_1000000.txt	90	57	0.0152692	TGCAGTGCTAGTGGGACCCCAAACTCCTACAATGAGCAGTTCTTC	EEEEEEEEENNNNNNNNNNNNNNNNNNNNNNNNNNNNNNNNNNNE	TRBV20-1*00(610)	TRBD1*00(25),TRBD2*00(25)	TRBJ2-1*00(203)		759|770|793|0|11||55.0	12|17|36|12|17||25.0;16|21|48|12|17||25.0	20|42|70|23|45||110.0												TGCAGTGCTAGTGGGACCCCAAACTCCTACAATGAGCAGTTCTTC	36								CSASGTPNSYNEQFF		:::::::::0:-3:11:12:0:-7:17:23:0:45:::	TLML_20_	cfDNA
19	CLONES_TRB17_02_TLML-020--4W_TCR-J_D_TCR-V_cfDNA_263_AATGTTGC_merged_1000000.txt	91	57	0.0152692	TGTGCCTGGAGTACAACAGGGGGGATGGCTTTCTTT	EEEEEEEEEEEEEEEEEEEEEEEEEEEEEEEEEEEE	TRBV30*00(549.3)	TRBD1*00(40)	TRBJ1-1*00(179.7)		787|799|821|0|12||60.0	15|23|36|15|23||40.0	31|40|68|27|36||45.0												TGTGCCTGGAGTACAACAGGGGGGATGGCTTTCTTT	36								CAWSTTGGMAFF		:::::::::0:-2:12:15:-3:-1:23:27:-11:36:::	TLML_20_	cfDNA
20	CLONES_TRB17_02_TLML-020--4W_TCR-J_D_TCR-V_cfDNA_263_AATGTTGC_merged_1000000.txt	92	57	0.0152692	TGTGCCAGCAGCTTAACAGATACGCAGTATTTT	EEEEEEENNNNNNNNNENNNNNNNNNNJNNNNN	TRBV7-6*00(739.8)		TRBJ2-3*00(217.1)		576|591|613|0|15||75.0		23|41|69|15|33||90.0												TGTGCCAGCAGCTTAACAGATACGCAGTATTTT	36								CASSLTDTQYF		:::::::::0:-2:15:::::15:-3:33:::	TLML_20_	cfDNA
21	CLONES_TRB17_02_TLML-020--4W_TCR-J_D_TCR-V_cfDNA_263_AATGTTGC_merged_1000000.txt	102	48	0.0128583	TGTGCCAGCAGCTTAAATAATATGGAGACCCAGTACTTC	EEEEEEEEEEEEEEEEEEEEEEEEEEEEEEEEEEEEEEE	TRBV7-3*00(606.5)		TRBJ2-5*00(202.8)		540|556|577|0|16||80.0		25|40|68|24|39||75.0												TGTGCCAGCAGCTTAAATAATATGGAGACCCAGTACTTC	36								CASSLNNMETQYF		:::::::::0:-1:16:::::24:-5:39:::	TLML_20_	cfDNA
22	CLONES_TRB17_02_TLML-020--4W_TCR-J_D_TCR-V_cfDNA_263_AATGTTGC_merged_1000000.txt	105	45	0.0120546	TGTGCCAGCAGCCGACGGGACACCACCTCTGGAAACACCATATATTTT	EEEEEENNNNNNNNNNNNNNNNNNNNNNNNNNNNNNNNNNNNNNNNEE	TRBV11-3*00(504.3)	TRBD1*00(35),TRBD2*00(30)	TRBJ1-3*00(244.1)		521|533|558|0|12||60.0	11|18|36|15|22||35.0;15|21|48|15|21||30.0	20|42|70|26|48||110.0												TGTGCCAGCAGCCGACGGGACACCACCTCTGGAAACACCATATATTTT	36								CASSRRDTTSGNTIYF		:::::::::0:-5:12:15:1:-6:22:26:0:48:::	TLML_20_	cfDNA
23	CLONES_TRB17_02_TLML-020--4W_TCR-J_D_TCR-V_cfDNA_263_AATGTTGC_merged_1000000.txt	108	45	0.0120546	TGTGCCAGCAGCCTCAGGAACACTGAAGCTTTCTTT	EEEEEEEEEEEEEEEEEEEEEEEEEEEEEEEEEEEE	TRBV7-9*00(574.1)		TRBJ1-1*00(230.2)		556|568|593|0|12||60.0		17|40|68|13|36|ST20G|99.0												TGTGCCAGCAGCCTCAGGAACACTGAAGCTTTCTTT	36								CASSLRNTEAFF		:::::::::0:-5:12:::::13:3:36:::	TLML_20_	cfDNA
24	CLONES_TRB17_02_TLML-020--4W_TCR-J_D_TCR-V_cfDNA_263_AATGTTGC_merged_1000000.txt	110	42	0.011251	TGTGCCAGTAGTATCTACAGGAATGAGCAGTTCTTCGGGCCAGGGACACGGCTCACCGTGCTAGGTAAGAAGGGGGCTCCAGGTGGGAGAGAGGGTGAGCAGCCCAGCCTGCACGACCCCAGAACCCTGTTCTTAGGGGAGTGGACACTGGGCAATCCAGGGCCCTCCTCGAGGGAAGCGGGGTTTGCGCCAGGGTCCCCAGGGCTGTGCGAACACCGGGGAGCTGTTTTTT	EEEEEEEEEEEEEEEEEEEEEENNNNNNNNNNNNNNNNNNNNNNNNNNNNNNNNNNNNNNNNNNNNNNNNNNNNNNNNNNNNNNNNNNNNNNNNNNNNNNNNNNNNNNNNNNNNNNNNNNNNNNNNNNNNNNNNNNNNNNNNNNNNNNNNNNNNNNNNNNNNNNNNNNNNNNNNNNNNNNNNNNNNNNNNNNNNNNNNNNNNNNNNNNNNNNNNNNNNNNNNNNNNNNNNNN	TRBV19*00(414.9)	TRBD2*00(50)	TRBJ2-2*00(254.5)		559|573|596|0|14||70.0	28|38|48|158|168||50.0	19|43|71|208|232||120.0												TGTGCCAGTAGTATCTACAGGAATGAGCAGTTCTTCGGGCCAGGGACACGGCTCACCGTGCTAGGTAAGAAGGGGGCTCCAGGTGGGAGAGAGGGTGAGCAGCCCAGCCTGCACGACCCCAGAACCCTGTTCTTAGGGGAGTGGACACTGGGCAATCCAGGGCCCTCCTCGAGGGAAGCGGGGTTTGCGCCAGGGTCCCCAGGGCTGTGCGAACACCGGGGAGCTGTTTTTT	36								CASSIYRNEQFFGPGTRLTVLGKKGAPGGREGEQPSLHD_PEPCS*GSGHWAIQGPPRGKRGLRQGPQGCANTGELFF		:::::::::0:-3:14:158:-12:6:168:208:1:232:::	TLML_20_	cfDNA
25	CLONES_TRB17_02_TLML-020--4W_TCR-J_D_TCR-V_cfDNA_263_AATGTTGC_merged_1000000.txt	130	32	0.00857219	TGTGCCAGCAGTTACTCAGGGGTGACGGCTAACTATGGCTACACCTTC	EEEEEEEEEEEEEEEEEEEEEEEEEEEEEEEEEEEEEEEEEEEEEEEE	TRBV6-5*00(611.6)	TRBD1*00(25)	TRBJ1-2*00(210.6)		519|536|556|0|17||85.0	17|22|36|17|22||25.0	19|40|68|27|48||105.0												TGTGCCAGCAGTTACTCAGGGGTGACGGCTAACTATGGCTACACCTTC	36								CASSYSGVTANYGYTF		:::::::::0:0:17:17:-5:-2:22:27:1:48:::	TLML_20_	cfDNA
26	CLONES_TRB17_02_TLML-020--4W_TCR-J_D_TCR-V_cfDNA_263_AATGTTGC_merged_1000000.txt	137	30	0.00803643	TGTGCCAGCACCCGCACTGAACATGAGCAGTTCTTC	EEEEEEEEEEEEEEEEEEEEEEEEEEEEEEEEEEEE	TRBV12-3*00(713)	TRBD2*00(25)	TRBJ2-1*00(208.6)		530|540|567|0|10||50.0	4|9|48|10|15||25.0	28|42|70|22|36||70.0												TGTGCCAGCACCCGCACTGAACATGAGCAGTTCTTC	36								CASTRTEHEQFF		:::::::::0:-7:10:10:12:-23:15:22:-8:36:::	TLML_20_	cfDNA
27	CLONES_TRB17_02_TLML-020--4W_TCR-J_D_TCR-V_cfDNA_263_AATGTTGC_merged_1000000.txt	143	27	0.00723279	TGTGCCAGCAGCCCGAGGGACGGAAAAAGAAAGAGACCCAGTACTTC	EEEEEEEEEEEEEEEEEEEEEEEEEEEEEEEEEEEEEEEEEEEEEEE	TRBV3-2*00(694)	TRBD1*00(25),TRBD2*00(25)	TRBJ2-5*00(216)		543|556|580|0|13||65.0	12|17|36|16|21||25.0;16|21|48|16|21||25.0	23|40|68|30|47||85.0												TGTGCCAGCAGCCCGAGGGACGGAAAAAGAAAGAGACCCAGTACTTC	36								CASSPRDG_KKETQYF		:::::::::0:-4:13:16:0:-7:21:30:-3:47:::	TLML_20_	cfDNA
28	CLONES_TRB17_02_TLML-020--4W_TCR-J_D_TCR-V_cfDNA_263_AATGTTGC_merged_1000000.txt	151	26	0.00696491	TGTGCCAGCAGCCCCGGACAGATTAGCACAGATACGCAGTATTTT	EEEEEEEEEEEEEEEEEEEEEEEEEEEEEEEEEEEEEEEEEEEEE	TRBV11-2*00(729.1)	TRBD1*00(30)	TRBJ2-3*00(221.7)		522|534|559|0|12||60.0	13|19|36|15|21||30.0	19|41|69|23|45||110.0												TGTGCCAGCAGCCCCGGACAGATTAGCACAGATACGCAGTATTTT	36								CASSPGQISTDTQYF		:::::::::0:-5:12:15:-1:-5:21:23:1:45:::	TLML_20_	cfDNA
29	CLONES_TRB17_02_TLML-020--4W_TCR-J_D_TCR-V_cfDNA_263_AATGTTGC_merged_1000000.txt	152	26	0.00696491	TGCGTACGGACAGGGTCAACGGGAGCAGTACTTC	NNNNNNNNNNNNNNNNNNNNNEEEEEEEEEEEEE	TRBV23-1*00(691.7)	TRBD1*00(40)	TRBJ2-7*00(179.2)		580|584|617|0|4||20.0	13|21|36|7|15||40.0	27|39|67|22|34||60.0												TGCGTACGGACAGGGTCAACGGGAGCAGTACTTC	36								CVRTGS_REQYF		:::::::::0:-13:4:7:-1:-3:15:22:-7:34:::	TLML_20_	cfDNA
30	CLONES_TRB17_02_TLML-020--4W_TCR-J_D_TCR-V_cfDNA_263_AATGTTGC_merged_1000000.txt	155	24	0.00642915	TGTGCCAGTAGTGTCGATTGGAGGGGGAGCTCCTACAATGAGCAGTTCTTC	ENNNNNNNNNNNNNNNNNNNNEEEEEEEEEEEEEEEEEEEEEEEEEEEEEE	TRBV19*00(525.1)	TRBD2*00(30)	TRBJ2-1*00(270)		559|571|596|0|12||60.0	26|32|48|19|25||30.0	16|42|70|25|51||130.0												TGTGCCAGTAGTGTCGATTGGAGGGGGAGCTCCTACAATGAGCAGTTCTTC	36								CASSVDWRGSSYNEQFF		:::::::::0:-5:12:19:-10:0:25:25:4:51:::	TLML_20_	cfDNA
31	CLONES_TRB17_02_TLML-020--4W_TCR-J_D_TCR-V_cfDNA_263_AATGTTGC_merged_1000000.txt	159	23	0.00616126	TGTGCCAGCAGCCCCAATCCCGGGAACACAGATACGCAGTATTTT	EEEEEEEEEEEEEEEEEEEEEEEEEEEEEEEEEEEEEEEEEEEEE	TRBV6-5*00(656)	TRBD1*00(40),TRBD2*00(40)	TRBJ2-3*00(210.5)		519|530|556|0|11||55.0	8|16|36|17|25||40.0;12|20|48|17|25||40.0	22|41|69|26|45||95.0												TGTGCCAGCAGCCCCAATCCCGGGAACACAGATACGCAGTATTTT	36								CASSPNPGNTDTQYF		:::::::::0:-6:11:17:4:-8:25:26:-2:45:::	TLML_20_	cfDNA
32	CLONES_TRB17_02_TLML-020--4W_TCR-J_D_TCR-V_cfDNA_263_AATGTTGC_merged_1000000.txt	168	22	0.00589338	TGTGCCAGCAGCCTAGGGTTAGGTCACGAGCAGTACTTC	EEEEEEEEEEEEEEEEEEEEEEEEEEEEEEEEEEEEEEE	TRBV11-2*00(669.3)		TRBJ2-7*00(195.2)		522|538|559|0|16|ST534C|64.0		25|39|67|25|39||70.0												TGTGCCAGCAGCCTAGGGTTAGGTCACGAGCAGTACTTC	36								CASSLGLGHEQYF		:::::::::0:-1:16:::::25:-5:39:::	TLML_20_	cfDNA
33	CLONES_TRB17_02_TLML-020--4W_TCR-J_D_TCR-V_cfDNA_263_AATGTTGC_merged_1000000.txt	172	21	0.0056255	TGTGCCAGCAGCCCCCCTGGCGGGACCTACAATGAGCAGTTCTTC	EEEEEEEEEEEEEEEEEEENNNNNNNNNNNNNNNNNNNNNNNNNN	TRBV13*00(664.2)	TRBD1*00(35),TRBD2*00(30)	TRBJ2-1*00(210.9)		567|579|604|0|12||60.0	1|8|36|12|19||35.0;23|29|48|19|25||30.0	22|42|70|25|45||100.0												TGTGCCAGCAGCCCCCCTGGCGGGACCTACAATGAGCAGTTCTTC	36								CASSPPGGTYNEQFF		:::::::::0:-5:12:12:11:-16:19:25:-2:45:::	TLML_20_	cfDNA
34	CLONES_TRB17_02_TLML-020--4W_TCR-J_D_TCR-V_cfDNA_263_AATGTTGC_merged_1000000.txt	184	19	0.00508974	TGTGCCAGCAGCGCCGTCTAGGGTCAGAAGGAATTCACCCCTCCACTTT	EEEEEEEEEEEEEEEEEEEEEEEEEEEEEEEEEEEEEEEEEEEEEEEEE	TRBV5-6*00(425.5)		TRBJ1-6*00(211.5)		550|562|586|0|12||60.0		27|45|73|31|49||90.0												TGTGCCAGCAGCGCCGTCTAGGGTCAGAAGGAATTCACCCCTCCACTTT	36								CASSAV*G_RRNSPLHF		:::::::::0:-4:12:::::31:-7:49:::	TLML_20_	cfDNA
35	CLONES_TRB17_02_TLML-020--4W_TCR-J_D_TCR-V_cfDNA_263_AATGTTGC_merged_1000000.txt	185	19	0.00508974	TGTGCCAGCAGCGTTGGACTAGCGGCTTACAATGAGCAGTTCTTC	EEEEEEEEEEEEEEEEEEEEEEEEEEEEEEEEEEEEEEEEEEEEE	TRBV5-4*00(661.1)		TRBJ2-1*00(213.2)		549|575|585|0|27|I561GSC565ASA567TST571G|61.0		24|42|70|27|45||90.0												TGTGCCAGCAGCGTTGGACTAGCGGCTTACAATGAGCAGTTCTTC	36								CASSVGLAAYNEQFF		:::::::::0:10:27:::::27:-4:45:::	TLML_20_	cfDNA
36	CLONES_TRB17_02_TLML-020--4W_TCR-J_D_TCR-V_cfDNA_263_AATGTTGC_merged_1000000.txt	188	19	0.00508974	TGCAGCGTACTTCCCGGGACAGCGAACACTGAAGCTTTCTTT	NNEEEENNNNNNNNNNNNNNNNNNNNNNNNNNNEEEEEEEEE	TRBV29-1*00(592.1)	TRBD1*00(55)	TRBJ1-1*00(230.5)		700|708|734|0|8||40.0	8|19|36|11|22||55.0	21|40|68|23|42||95.0												TGCAGCGTACTTCCCGGGACAGCGAACACTGAAGCTTTCTTT	36								CSVLPGTANTEAFF		:::::::::0:-6:8:11:4:-5:22:23:-1:42:::	TLML_20_	cfDNA
37	CLONES_TRB17_02_TLML-020--4W_TCR-J_D_TCR-V_cfDNA_263_AATGTTGC_merged_1000000.txt	198	17	0.00455398	TGCAGCGTCGCGGAAGGCGGGTCCCAAAACATTCAGTACTTC	EEEEEEEEEEEEEEEEEEEEEEEEEEEEEEEEEEEEEEEEEE	TRBV29-1*00(688.1)	TRBD1*00(25),TRBD2*00(25)	TRBJ2-4*00(220.1)		700|708|734|0|8||40.0	7|12|36|20|25||25.0;11|16|48|20|25||25.0	25|42|70|25|42||85.0												TGCAGCGTCGCGGAAGGCGGGTCCCAAAACATTCAGTACTTC	36								CSVAEGGSQNIQYF		:::::::::0:-6:8:20:5:-12:25:25:-5:42:::	TLML_20_	cfDNA
38	CLONES_TRB17_02_TLML-020--4W_TCR-J_D_TCR-V_cfDNA_263_AATGTTGC_merged_1000000.txt	214	16	0.0042861	TGTGCCAGCAGTCAGGACAGGGAACTGGCTACACCTTC	EEEEEEEEEEEEEEEEEEEEEEEEEEEEEEEEEEEEEE	TRBV12-4*00(524.3),TRBV12-3*00(511.5)	TRBD1*00(40)	TRBJ1-2*00(203.9)		530|542|567|0|12||60.0;530|542|567|0|12||60.0	13|21|36|14|22||40.0	27|40|68|25|38||65.0												TGTGCCAGCAGTCAGGACAGGGAACTGGCTACACCTTC	36								CASSQD_GTGYTF		:::::::::0:-5:12:14:-1:-3:22:25:-7:38:::	TLML_20_	cfDNA
40	CLONES_TRB17_02_TLML-020--4W_TCR-J_D_TCR-V_cfDNA_263_AATGTTGC_merged_1000000.txt	230	14	0.00375033	TGTGCCAGCAGCTGGGACAGCGGCAATGAGCAGTTCTTCGGGCCAGGGACACGGCTCACCGTGCTAGGTAAGAAGGGGGCTCCAGGTGGGAGAGAGGGTGAGCAGCCCAGCCTGCACGACCCCAGAACCCTGTTCTTAGGGGAGTGGACACTGGGCAATCCAGGGCCCTCCTCGAGGGAAGCGGGGTTTGCGCCAGGGTCCCCAGGGCTGTGCGAACACCGGGGAGCTGTTTTTT	EEEEEENNNNNNNNNNNNNNNNNNNNNNNNNNNNNNNNNNNNNNNNNNNNNNNNNNNNNNNNNNNNNNNNNNNNNNNNNNNNNNNNNNNNNNNNNNNNNNNNNNEEEEEEENNNNNNNNNNNNNNNNNNNNNNNNNNNNNNNNNNNNNNNNNNNNNNNNNNNNNNNNNNNNNNNNNNNNNNNNNNNNNNNNNNNNNNNNNNNNNNNNNNNNNNNNNNNNNNNNNNNNNNNNNNNN	TRBV7-9*00(478.5)	TRBD2*00(50)	TRBJ2-2*00(260)		556|569|593|0|13||65.0	28|38|48|161|171||50.0	19|43|71|211|235||120.0												TGTGCCAGCAGCTGGGACAGCGGCAATGAGCAGTTCTTCGGGCCAGGGACACGGCTCACCGTGCTAGGTAAGAAGGGGGCTCCAGGTGGGAGAGAGGGTGAGCAGCCCAGCCTGCACGACCCCAGAACCCTGTTCTTAGGGGAGTGGACACTGGGCAATCCAGGGCCCTCCTCGAGGGAAGCGGGGTTTGCGCCAGGGTCCCCAGGGCTGTGCGAACACCGGGGAGCTGTTTTTT	36								CASSWDSGNEQFFGPGTRLTVLGKKGAPGGREGEQPSLH_TPEPCS*GSGHWAIQGPPRGKRGLRQGPQGCANTGELFF		:::::::::0:-4:13:161:-12:6:171:211:1:235:::	TLML_20_	cfDNA
41	CLONES_TRB17_02_TLML-020--4W_TCR-J_D_TCR-V_cfDNA_263_AATGTTGC_merged_1000000.txt	231	14	0.00375033	TGTGCCAGTAGTATTACTGGGGCTGGGACCGGGGAGCTGTTTTTTGGAGAAGGCTCTAGGCTGACCGTACTGGGTAAGGAGGCGGTTGGGGCTCCGGAGAGCTCCGAGAGGGCGGGATGGGCAGAGGTAAGCAGCTGCCCCACTCTGAGAGGGGCTGTGCTGAGAGGCGCTGCTGGG	EEEEEEEEEEEEEEEEEEEEEEEEEEEENNNNNNNNNNNNNNNNNNNNNNNNNNNNNNNNEEEEEEEEEEEEEEEEEEEEEEEEEEEEEEEENNNNNNNNNNNNNNNNNNNNNNNNNNNNNNNNNNNNNNNNNNNNNNNNNNNNNNNNNNNNNNNNNNNNNNNNNNNNNNNNNNNNN	TRBV19*00(543.8)	TRBD1*00(34),TRBD2*00(30)	TRBJ2-2P*00(235)		559|573|596|0|14||70.0	12|22|36|24|34|SA17C|34.0;23|29|48|111|117||30.0	19|38|66|158|177||95.0												TGTGCCAGTAGTATTACTGGGGCTGGGACCGGGGAGCTGTTTTTTGGAGAAGGCTCTAGGCTGACCGTACTGGGTAAGGAGGCGGTTGGGGCTCCGGAGAGCTCCGAGAGGGCGGGATGGGCAGAGGTAAGCAGCTGCCCCACTCTGAGAGGGGCTGTGCTGAGAGGCGCTGCTGGG	36								CASSITGAGTGELFFGEGSRLTVLGKEAVGAPESSERAGWAEVSSCPTLRGAVLRGAAG		:::::::::0:-3:14:24:0:-2:34:158:1:177:::	TLML_20_	cfDNA
42	CLONES_TRB17_02_TLML-020--4W_TCR-J_D_TCR-V_cfDNA_263_AATGTTGC_merged_1000000.txt	232	14	0.00375033	TGTGCCACCAGTGATTCTGGACTAGCGGGAGGCTATAATATAAATGAGCAGTTCTTC	EEEEEEEEEEEEEEEEEEEEEEEEEEEEEEEEEEEEEEEEEEEEEEEEEEEEEEEEE	TRBV24-1*00(541.2)	TRBD2*00(70)	TRBJ2-1*00(160)		559|575|597|0|16||80.0	17|31|48|18|32||70.0	27|42|70|42|57||75.0												TGTGCCACCAGTGATTCTGGACTAGCGGGAGGCTATAATATAAATGAGCAGTTCTTC	36								CATSDSGLAGGYNINEQFF		:::::::::0:-2:16:18:-1:-1:32:42:-7:57:::	TLML_20_	cfDNA
43	CLONES_TRB17_02_TLML-020--4W_TCR-J_D_TCR-V_cfDNA_263_AATGTTGC_merged_1000000.txt	235	14	0.00375033	TGTGCCAGCAAACCTAGAGGTCTAGCGGGTAGTGAGACCCAGTACTTC	EEEEEEEEEEEEEEEEEEEEEEEEEEEEEEEEEEEEEEEEEEEEEEEE	TRBV6-6*00(557.6)	TRBD2*00(40)	TRBJ2-5*00(212.7)		516|526|553|0|10||50.0	20|28|48|21|29||40.0	25|40|68|33|48||75.0												TGTGCCAGCAAACCTAGAGGTCTAGCGGGTAGTGAGACCCAGTACTTC	36								CASKPRGLAGSETQYF		:::::::::0:-7:10:21:-4:-4:29:33:-5:48:::	TLML_20_	cfDNA
44	CLONES_TRB17_02_TLML-020--4W_TCR-J_D_TCR-V_cfDNA_263_AATGTTGC_merged_1000000.txt	251	13	0.00348245	TGTGCCACCAGTGAATCTAGCGGGAGGGGACCCGGGGAGCTGTTTTTT	EEEEEEEEEEEEEEEEEEEEEEEEEEEEEEEEEEEEEEEEEEEEEEEE	TRBV24-1*00(547.6)	TRBD2*00(60)	TRBJ2-2*00(223.8)		559|573|597|0|14||70.0	20|32|48|16|28||60.0	26|43|71|31|48||85.0												TGTGCCACCAGTGAATCTAGCGGGAGGGGACCCGGGGAGCTGTTTTTT	36								CATSESSGRGPGELFF		:::::::::0:-4:14:16:-4:0:28:31:-6:48:::	TLML_20_	cfDNA
45	CLONES_TRB17_02_TLML-020--4W_TCR-J_D_TCR-V_cfDNA_263_AATGTTGC_merged_1000000.txt	254	13	0.00348245	TGTGCCAGCAGATTAGAGGGGGGCGGAACAGATACGCAGTATTTT	EEEEEEEEEEEEEEEEEEEEEEEEEEEEEEEEEEEEEEEEEEEEE	TRBV2*00(588.8)	TRBD1*00(35)	TRBJ2-3*00(203.1)		518|529|555|0|11||55.0	18|25|36|18|25||35.0	23|41|69|27|45||90.0												TGTGCCAGCAGATTAGAGGGGGGCGGAACAGATACGCAGTATTTT	36								CASRLEGGGTDTQYF		:::::::::0:-6:11:18:-6:1:25:27:-3:45:::	TLML_20_	cfDNA
46	CLONES_TRB17_02_TLML-020--4W_TCR-J_D_TCR-V_cfDNA_263_AATGTTGC_merged_1000000.txt	259	13	0.00348245	TGTGCCAGTAGTATAGATCGGACAGCCTACGAGCAGTACTTC	EEEEEEEEEEEEEEEEEEEEEEEEEEEEEEEEEEEEEEEEEE	TRBV19*00(815.1)	TRBD1*00(30)	TRBJ2-7*00(225)		559|578|596|0|19||95.0	13|19|36|19|25||30.0	22|39|67|25|42||85.0												TGTGCCAGTAGTATAGATCGGACAGCCTACGAGCAGTACTTC	36								CASSIDRTAYEQYF		:::::::::0:2:19:19:-1:-5:25:25:-2:42:::	TLML_20_	cfDNA
47	CLONES_TRB17_02_TLML-020--4W_TCR-J_D_TCR-V_cfDNA_263_AATGTTGC_merged_1000000.txt	260	13	0.00348245	TGTGCCAGCAGTTTCGAACAAAGAGATGAAAAACTGTTTTTT	EEEEEEEEEEEEEEEEEEEEEEEEEEEEEEEEEEEEEEEEEE	TRBV6-6*00(553.7)		TRBJ1-4*00(223.7)		516|529|553|0|13||65.0		26|43|71|25|42||85.0												TGTGCCAGCAGTTTCGAACAAAGAGATGAAAAACTGTTTTTT	36								CASSFEQRDEKLFF		:::::::::0:-4:13:::::25:-6:42:::	TLML_20_	cfDNA
48	CLONES_TRB17_02_TLML-020--4W_TCR-J_D_TCR-V_cfDNA_263_AATGTTGC_merged_1000000.txt	264	13	0.00348245	TGTGCCAGGGAGGCCAATACATTACAATGAGCAGTTCTTC	EEEEEEEEEEEEEEEEEEEEEEEEEEEEEEEEEEEEEEEE	TRBV19*00(626.4)	TRBD2*00(25)	TRBJ2-1*00(228.5)		559|567|596|0|8||40.0	26|31|48|8|13||25.0	24|42|70|22|40||90.0												TGTGCCAGGGAGGCCAATACATTACAATGAGCAGTTCTTC	36								CAREANT_YNEQFF		:::::::::0:-9:8:8:-10:-1:13:22:-4:40:::	TLML_20_	cfDNA
49	CLONES_TRB17_02_TLML-020--4W_TCR-J_D_TCR-V_cfDNA_263_AATGTTGC_merged_1000000.txt	273	13	0.00348245	TGTGCCACCGGGACTAGCTACAATGAGCAGTTCTTC	EEEEEEEEEEEEEEEEEEEEEEEEEEEEEEEEEEEE	TRBV24-1*00(684.3)	TRBD2*00(40)	TRBJ2-1*00(219.8)		559|568|597|0|9||45.0	16|24|48|9|17||40.0	23|42|70|17|36||95.0												TGTGCCACCGGGACTAGCTACAATGAGCAGTTCTTC	36								CATGTSYNEQFF		:::::::::0:-9:9:9:0:-8:17:17:-3:36:::	TLML_20_	cfDNA
50	CLONES_TRB17_02_TLML-020--4W_TCR-J_D_TCR-V_cfDNA_263_AATGTTGC_merged_1000000.txt	280	12	0.00321457	TGTGCCAGCAGTTTCATTTACCCGAACCGGCAAGAGACCCAGTACTTC	EEEEEEEEEEEEEEEEEEEEEEEEEEEEEEEEEEEEEEEEEEEEEEEE	TRBV28*00(345)		TRBJ2-5*00(230)		564|578|601|0|14||70.0		22|40|68|30|48||90.0												TGTGCCAGCAGTTTCATTTACCCGAACCGGCAAGAGACCCAGTACTTC	36								CASSFIYPNRQETQYF		:::::::::0:-3:14:::::30:-2:48:::	TLML_20_	cfDNA
51	CLONES_TRB17_02_TLML-020--4W_TCR-J_D_TCR-V_cfDNA_263_AATGTTGC_merged_1000000.txt	282	12	0.00321457	TGTGCCAGCAGCCCCGGTAGCGGGCCAGACAATGAGCAGTTCTTC	EEEEEEEEEEEEEEEEEEEEEEEEEEEEEEEEEEEEEEEEEEEEE	TRBV12-4*00(534.7),TRBV12-3*00(505.2)	TRBD2*00(35)	TRBJ2-1*00(225)		530|541|567|0|11||55.0;530|541|567|0|11||55.0	21|28|48|17|24||35.0	25|42|70|28|45||85.0												TGTGCCAGCAGCCCCGGTAGCGGGCCAGACAATGAGCAGTTCTTC	36								CASSPGSGPDNEQFF		:::::::::0:-6:11:17:-5:-4:24:28:-5:45:::	TLML_20_	cfDNA
52	CLONES_TRB17_02_TLML-020--4W_TCR-J_D_TCR-V_cfDNA_263_AATGTTGC_merged_1000000.txt	283	12	0.00321457	TGCGCCAGCAGCCAAGATTGGGCTTTGGCGCAGCCCCAGCATTTT	EEEEEEEEEEEEEEEEEEEEEEEEEEEEEEEEEEEEEEEEEEEEE	TRBV4-1*00(406.2)		TRBJ1-5*00(208.5)		537|572|574|0|33|DC555ST557GDG562SC563T|91.0		27|42|70|30|45||75.0												TGCGCCAGCAGCCAAGATTGGGCTTTGGCGCAGCCCCAGCATTTT	36								CASSQDWALAQPQHF		:::::::::0:18:33:::::30:-7:45:::	TLML_20_	cfDNA
53	CLONES_TRB17_02_TLML-020--4W_TCR-J_D_TCR-V_cfDNA_263_AATGTTGC_merged_1000000.txt	288	12	0.00321457	TGTGCCAGCAGCGAACGAGGGGTCGGGGAGCAGTACTTC	EEEEEEEEEEEEEEEEEEEEEEEEEEEEEEEEEEEEEEE	TRBV9*00(790)	TRBD1*00(25),TRBD2*00(25)	TRBJ2-7*00(140)		559|572|595|0|13||65.0	17|22|36|17|22||25.0;27|32|48|16|21||25.0	27|39|67|27|39||60.0												TGTGCCAGCAGCGAACGAGGGGTCGGGGAGCAGTACTTC	36								CASSERGVGEQYF		:::::::::0:-3:13:17:-5:-2:22:27:-7:39:::	TLML_20_	cfDNA
54	CLONES_TRB17_02_TLML-020--4W_TCR-J_D_TCR-V_cfDNA_263_AATGTTGC_merged_1000000.txt	297	12	0.00321457	TGTGCCAGCGGGGAGATCAGAGACCCAGTACTTC	EEEEEEEEEEEEEEEEEEEEEEEEEEEEEEEEEE	TRBV6-5*00(471.8)	TRBD2*00(25)	TRBJ2-5*00(209.1)		519|528|556|0|9||45.0	25|30|48|10|15||25.0	24|40|68|18|34||80.0												TGTGCCAGCGGGGAGATCAGAGACCCAGTACTTC	36								CASGEI_ETQYF		:::::::::0:-8:9:10:-9:-2:15:18:-4:34:::	TLML_20_	cfDNA
55	CLONES_TRB17_02_TLML-020--4W_TCR-J_D_TCR-V_cfDNA_263_AATGTTGC_merged_1000000.txt	305	11	0.00294669	TGTGCCAGCAGCCCCGACAGGGCTCGTTCACCCCTCCACTTT	EEEEEEEEEEEEEEEEEEEEEEEEEEEEEEEEEEEEEEEEEE	TRBV5-4*00(449.3)	TRBD1*00(35)	TRBJ1-6*00(184)		549|561|585|0|12||60.0	14|21|36|15|22||35.0	29|45|73|26|42||80.0												TGTGCCAGCAGCCCCGACAGGGCTCGTTCACCCCTCCACTTT	36								CASSPDRARSPLHF		:::::::::0:-4:12:15:-2:-3:22:26:-9:42:::	TLML_20_	cfDNA
56	CLONES_TRB17_02_TLML-020--4W_TCR-J_D_TCR-V_cfDNA_263_AATGTTGC_merged_1000000.txt	322	10	0.00267881	TGTGCCAGCAGCCACTGGACAGGTACAATTCACCCCTCCACTTT	EEEEEEEEEEEEEEEEEEEEEEEEEEEEEEEEEEEEEEEEEEEE	TRBV7-9*00(657.8)	TRBD1*00(35)	TRBJ1-6*00(207.1)		556|568|593|0|12||60.0	13|20|36|16|23||35.0	27|45|73|26|44||90.0												TGTGCCAGCAGCCACTGGACAGGTACAATTCACCCCTCCACTTT	36								CASSHWT_YNSPLHF		:::::::::0:-5:12:16:-1:-4:23:26:-7:44:::	TLML_20_	cfDNA
57	CLONES_TRB17_02_TLML-020--4W_TCR-J_D_TCR-V_cfDNA_263_AATGTTGC_merged_1000000.txt	340	10	0.00267881	TGTGCCAGTAGTATTTTTGGTGAGCAGTTCTTC	EEEEEEEEEEEEEEEEEEEEEEEEEEEEEEEEE	TRBV19*00(453.4)		TRBJ2-1*00(205)		559|573|596|0|14||70.0		29|42|70|20|33||65.0												TGTGCCAGTAGTATTTTTGGTGAGCAGTTCTTC	36								CASSIFGEQFF		:::::::::0:-3:14:::::20:-9:33:::	TLML_20_	cfDNA
58	CLONES_TRB17_02_TLML-020--4W_TCR-J_D_TCR-V_cfDNA_263_AATGTTGC_merged_1000000.txt	344	9	0.00241093	TGTGCCAGCAGCTTCGCCACTAGCGGGAGAGATACGCAGTATTTTGGCCCAGGCACCCGGCTGACAGTGCTCGGTAAGCGGGGGCTCCCGCTGAAGCCCCGGAACTGGGGAGGGGGCGCCCCGGGACGCCGGGGGCGTCGCAGGGCCAGTTTCTGTGCCGCGTCTCGGGGCTGTGAGCCAAAAACATTCAGTACTTC	EEEEEEEEEEEEEEEEEEEEEEEEEEEEEEEEEEEEEEEEEEEEEENNNNNNNNNNNNNNNNNNNNNNNNNNNNNNNNNNNNNNNNNNNNNNNNNNNNNNNNNNNNNNNNNNNNNNNNNNNNNNNNNNNNNNNNNNNNNNNNNNNNNNNNNNNNNNNNNNNNNNNNNNNNNNNNNNNNNNNNNNNNNNNNNNNNNNN	TRBV5-4*00(292),TRBV5-8*00(279.2)	TRBD1*00(60)	TRBJ2-4*00(250),TRBJ2-3*00(220)		549|568|585|0|19|SG563C|79.0;551|570|587|0|19|SG565C|79.0	17|29|36|110|122||60.0	20|42|70|175|197||110.0;32|41|69|188|197|ST37CST40C|13.0												TGTGCCAGCAGCTTCGCCACTAGCGGGAGAGATACGCAGTATTTTGGCCCAGGCACCCGGCTGACAGTGCTCGGTAAGCGGGGGCTCCCGCTGAAGCCCCGGAACTGGGGAGGGGGCGCCCCGGGACGCCGGGGGCGTCGCAGGGCCAGTTTCTGTGCCGCGTCTCGGGGCTGTGAGCCAAAAACATTCAGTACTTC	36								CASSFATSGRDTQYFGPGTRLTVLGKRGLPLKP_ELGRGRPGTPGASQGQFLCRVSGL*AKNIQYF		:::::::::0:3:19:110:-5:5:122:175:0:197:::	TLML_20_	cfDNA
59	CLONES_TRB17_02_TLML-020--4W_TCR-J_D_TCR-V_cfDNA_263_AATGTTGC_merged_1000000.txt	345	9	0.00241093	TGTGCCAGCAGCCCCAATCCCGGGAACACAGATACGCAGTATTTTGGCCCAGGCACCCGGCTGACAGTGCTCGGTAAGCGGGGGCTCCCGCTGAAGCCCCGGAACTGGGGAGGGGGCGCCCCGGGACGCCGGGGGCGTCGCAGGGCCAGTTTCTGTGCCGCGTCTCGGGGCTGTGAGCCAAAAACATTCAGTACTTC	EEEEEEEEEEEEEEEEEEEEEEEEEEENNNNNNNNNNNNNNNNNNNNNNNNNNNNNNNNNNNNNNNNNNNNNNNNNNNNNNNNNNNNNEEEEENNNNNNNNNNNNNNNNNNNNNNNNNNNNNNNNNNNNNNNNNNNNNNNNNNNNNNNNNNNNNNNNNNNNNNNNNNNNNNNNNNNNNNNNNNNNNNNNNNNNNNNN	TRBV6-5*00(410)	TRBD1*00(60)	TRBJ2-4*00(250),TRBJ2-3*00(235)		519|530|556|0|11||55.0	17|29|36|110|122||60.0	20|42|70|175|197||110.0;32|41|69|188|197|ST37CST40C|13.0												TGTGCCAGCAGCCCCAATCCCGGGAACACAGATACGCAGTATTTTGGCCCAGGCACCCGGCTGACAGTGCTCGGTAAGCGGGGGCTCCCGCTGAAGCCCCGGAACTGGGGAGGGGGCGCCCCGGGACGCCGGGGGCGTCGCAGGGCCAGTTTCTGTGCCGCGTCTCGGGGCTGTGAGCCAAAAACATTCAGTACTTC	36								CASSPNPGNTDTQYFGPGTRLTVLGKRGLPLKP_ELGRGRPGTPGASQGQFLCRVSGL*AKNIQYF		:::::::::0:-6:11:110:-5:5:122:175:0:197:::	TLML_20_	cfDNA
60	CLONES_TRB17_02_TLML-020--4W_TCR-J_D_TCR-V_cfDNA_263_AATGTTGC_merged_1000000.txt	346	9	0.00241093	TGTGCCAGCAGCTCAGGACAGGGGGTGAACACCGGGGAGCTGTTTTTTGGAGAAGGCTCTAGGCTGACCGTACTGGGTAAGGAGGCGGTTGGGGCTCCGGAGAGCTCCGAGAGGGCGGGATGGGCAGAGGTAAGCAGCTGCCCCACTCTGAGAGGGGCTGTGCTGAGAGGCGCTGCTGGG	EEEEEEEEEEEEEEEEEEEEEEEEEEEEEEEEEEEEEEEEENNNNNNNNNNNNNNNNNNNNNNNNNNNNNNNNNNNNNNNNNNNNNNNNNNNNNNNNNNNNNNNNNNNNNNNNNNNNNNNNNNNNNNNNNNNNNNNNNNNNNNNNNNNNNNNNNNNNNNNNNNNNNNNNNNNNNNNNNNN	TRBV7-6*00(395.7),TRBV7-7*00(363.7)	TRBD1*00(50)	TRBJ2-2P*00(235)		576|589|613|0|13||65.0;585|598|622|0|13||65.0	13|23|36|15|25||50.0	19|38|66|161|180||95.0												TGTGCCAGCAGCTCAGGACAGGGGGTGAACACCGGGGAGCTGTTTTTTGGAGAAGGCTCTAGGCTGACCGTACTGGGTAAGGAGGCGGTTGGGGCTCCGGAGAGCTCCGAGAGGGCGGGATGGGCAGAGGTAAGCAGCTGCCCCACTCTGAGAGGGGCTGTGCTGAGAGGCGCTGCTGGG	36								CASSSGQGVNTGELFFGEGSRLTVLGKEAVGAPESSERAGWAEVSSCPTLRGAVLRGAAG		:::::::::0:-4:13:15:-1:-1:25:161:1:180:::	TLML_20_	cfDNA
61	CLONES_TRB17_02_TLML-020--4W_TCR-J_D_TCR-V_cfDNA_263_AATGTTGC_merged_1000000.txt	351	9	0.00241093	TGTGCCAGCAGCAAAGGGCTAGCTGTGGCACAGATACGCAGTATTTT	EEEEEEEEEEEEEEEEEEEEEEEEEEEEEEEEEEEEEEEEEEEEEEE	TRBV21-1*00(697.8)		TRBJ2-3*00(187.5)		544|580|581|0|34|SC560GDT563ST565ADC570|96.0		21|41|69|27|47||100.0												TGTGCCAGCAGCAAAGGGCTAGCTGTGGCACAGATACGCAGTATTTT	36								CASSKGLA_GTDTQYF		:::::::::0:19:34:::::27:-1:47:::	TLML_20_	cfDNA
62	CLONES_TRB17_02_TLML-020--4W_TCR-J_D_TCR-V_cfDNA_263_AATGTTGC_merged_1000000.txt	353	9	0.00241093	TGTGCCAGCAGCTTAATAAGCTAGCGCGGTATACGAGCAGTACTTC	EEEEEEEEEEEEEEEEEEEEEEEEEEEEEEEEEEEEEEEEEEEEEE	TRBV7-3*00(499)	TRBD2*00(30)	TRBJ2-7*00(158.6)		540|556|577|0|16||80.0	20|26|48|20|26||30.0	24|39|67|31|46||75.0												TGTGCCAGCAGCTTAATAAGCTAGCGCGGTATACGAGCAGTACTTC	36								CASSLIS*_AVYEQYF		:::::::::0:-1:16:20:-4:-6:26:31:-4:46:::	TLML_20_	cfDNA
63	CLONES_TRB17_02_TLML-020--4W_TCR-J_D_TCR-V_cfDNA_263_AATGTTGC_merged_1000000.txt	357	9	0.00241093	TGCAGCGTTGTATTGTCTCTGGGGTACACCGGGGAGCTGTTTTTT	EEEEEEEEEEEEEEEEEEEEEEEEEEEEEEEEEEEEEEEEEEEEE	TRBV29-1*00(575.8)		TRBJ2-2*00(152.5)		700|710|734|0|10||50.0		23|43|71|25|45||100.0												TGCAGCGTTGTATTGTCTCTGGGGTACACCGGGGAGCTGTTTTTT	36								CSVVLSLGYTGELFF		:::::::::0:-4:10:::::25:-3:45:::	TLML_20_	cfDNA
64	CLONES_TRB17_02_TLML-020--4W_TCR-J_D_TCR-V_cfDNA_263_AATGTTGC_merged_1000000.txt	369	9	0.00241093	TGTGCCTGGAATTCCGGGACAGGGGGTGTCGACACCTTC	EEEEEEEEEEEEEEEEEEEEEEEEEEEEEEEEEEEEEEE	TRBV30*00(545.9)	TRBD1*00(65)	TRBJ1-2*00(95)		787|797|821|0|10||50.0	10|23|36|13|26||65.0	32|40|68|31|39||40.0												TGTGCCTGGAATTCCGGGACAGGGGGTGTCGACACCTTC	36								CAWNSGTGGVDTF		:::::::::0:-4:10:13:2:-1:26:31:-12:39:::	TLML_20_	cfDNA
65	CLONES_TRB17_02_TLML-020--4W_TCR-J_D_TCR-V_cfDNA_263_AATGTTGC_merged_1000000.txt	370	9	0.00241093	TGCAGTGCTAGAGATTATGTCTACAATGAGCAGTTCTTC	EEEEEEEEEEEEEEEEEEEEEEEEEEEEEEEEEEEEEEE	TRBV20-1*00(1302)		TRBJ2-1*00(140)		759|774|793|0|15||75.0		23|42|70|20|39||95.0												TGCAGTGCTAGAGATTATGTCTACAATGAGCAGTTCTTC	36								CSARDYVYNEQFF		:::::::::0:1:15:::::20:-3:39:::	TLML_20_	cfDNA
66	CLONES_TRB17_02_TLML-020--4W_TCR-J_D_TCR-V_cfDNA_263_AATGTTGC_merged_1000000.txt	373	9	0.00241093	TGCAGCGCGCCACAGGGATCGGGGACCCAGTACTTC	EEEEEEEEEEEEEEEEEEEEEEEEEEEEEEEEEEEE	TRBV29-1*00(260)	TRBD1*00(30)	TRBJ2-5*00(203.2)		700|707|734|0|7||35.0	15|21|36|11|17||30.0	27|40|68|23|36||65.0												TGCAGCGCGCCACAGGGATCGGGGACCCAGTACTTC	36								CSAPQGSGTQYF		:::::::::0:-7:7:11:-3:-3:17:23:-7:36:::	TLML_20_	cfDNA
67	CLONES_TRB17_02_TLML-020--4W_TCR-J_D_TCR-V_cfDNA_263_AATGTTGC_merged_1000000.txt	384	8	0.00214305	TGTGCCAGCAGCTTAACAGATACGCAGTATTTTGGCCCAGGCACCCGGCTGACAGTGCTCGGTAAGCGGGGGCTCCCGCTGAAGCCCCGGAACTGGGGAGGGGGCGCCCCGGGACGCCGGGGGCGTCGCAGGGCCAGTTTCTGTGCCGCGTCTCGGGGCTGTGAGCCAAAAACATTCAGTACTTC	EEEEEEEEEENNNNNNNNNNNNNNNNNNNNNNNNNNNNNNNNNNNNNNNNNNNNNNNNNNNNNNNEEEEENNNNNNNNNNNNNNNNNNNNNNNNNNNNNNNNNNNNNNNNNNNNNNNNNNNNNNNNNNNNNNNNNNNNNNNNNNNNNNNNNNNNNNNNNNNNNNNNNNNNNNNNNNNNNNNNNNN	TRBV7-6*00(638.3)	TRBD1*00(60)	TRBJ2-4*00(247.7),TRBJ2-3*00(230)		576|591|613|0|15||75.0	17|29|36|98|110||60.0	20|42|70|163|185||110.0;32|41|69|176|185|ST37CST40C|13.0												TGTGCCAGCAGCTTAACAGATACGCAGTATTTTGGCCCAGGCACCCGGCTGACAGTGCTCGGTAAGCGGGGGCTCCCGCTGAAGCCCCGGAACTGGGGAGGGGGCGCCCCGGGACGCCGGGGGCGTCGCAGGGCCAGTTTCTGTGCCGCGTCTCGGGGCTGTGAGCCAAAAACATTCAGTACTTC	36								CASSLTDTQYFGPGTRLTVLGKRGLPLKPRN_GRGRPGTPGASQGQFLCRVSGL*AKNIQYF		:::::::::0:-2:15:98:-5:5:110:163:0:185:::	TLML_20_	cfDNA
68	CLONES_TRB17_02_TLML-020--4W_TCR-J_D_TCR-V_cfDNA_263_AATGTTGC_merged_1000000.txt	385	8	0.00214305	TGTGCCAGCAGACCTCTACTAGCGGGAATCAGGGAGACCCAGTACTTCGGGCCAGGCACGCGGCTCCTGGTGCTCGGTGAGCGCGGGCTGCTGGGGCGCGGGCGCGGGCGGCTTGGGTCTGGTTTTTGCGGGGAGTCCCCGGGCTGTGCTCTGGGGCCAACGTCCTGACTTTC	EEEEEEEEEEEEEEEEEEEEEEEEEEEEEEEEEEEEENNNNNNNNNNNNNNNNNNNNNNNNNNNNNNNNNNEEEENNNNNNNNNNNNNNNNNNNNNNNNNNNNNNNNNNNNNNNNNNNNNNNNNNNNNNNNNNNNNNNNNNNNNNNNNNNNNNNNNNNNNNNNNNNNNNNNNN	TRBV3-1*00(455)	TRBD2*00(50)	TRBJ2-6*00(270)		543|554|580|0|11||55.0	19|29|48|17|27||50.0	19|45|73|147|173||130.0												TGTGCCAGCAGACCTCTACTAGCGGGAATCAGGGAGACCCAGTACTTCGGGCCAGGCACGCGGCTCCTGGTGCTCGGTGAGCGCGGGCTGCTGGGGCGCGGGCGCGGGCGGCTTGGGTCTGGTTTTTGCGGGGAGTCCCCGGGCTGTGCTCTGGGGCCAACGTCCTGACTTTC	36								CASRPLLAGIRETQYFGPGTRLLVLGERG_AGARARAAWVWFLRGVPGLCSGANVLTF		:::::::::0:-6:11:17:-3:-3:27:147:1:173:::	TLML_20_	cfDNA
69	CLONES_TRB17_02_TLML-020--4W_TCR-J_D_TCR-V_cfDNA_263_AATGTTGC_merged_1000000.txt	399	8	0.00214305	TGTGCCAGCAGTTGGCTACGGCAGCCGGATGAGCAGTTCTTC	EEEEEEEEEEEEEEEEEEEEEEEEEEEEEEEEEEEEEEEEEE	TRBV27*00(475.5)		TRBJ2-1*00(200.5)		556|569|593|0|13||65.0		28|42|70|28|42||70.0												TGTGCCAGCAGTTGGCTACGGCAGCCGGATGAGCAGTTCTTC	36								CASSWLRQPDEQFF		:::::::::0:-4:13:::::28:-8:42:::	TLML_20_	cfDNA
70	CLONES_TRB17_02_TLML-020--4W_TCR-J_D_TCR-V_cfDNA_263_AATGTTGC_merged_1000000.txt	400	8	0.00214305	TGTGCCAGCAGTCAGGCCCAGATCGGCTATGGCTACACCTTC	EEEEEEEEEEEEEEEEEEEEEEEEEEEEEEEEEEEEEEEEEE	TRBV12-3*00(588),TRBV12-4*00(588)	TRBD2*00(25)	TRBJ1-2*00(216)		530|542|567|0|12||60.0;530|542|567|0|12||60.0	30|35|48|14|19||25.0	24|40|68|26|42||80.0												TGTGCCAGCAGTCAGGCCCAGATCGGCTATGGCTACACCTTC	36								CASSQAQIGYGYTF		:::::::::0:-5:12:14:-14:3:19:26:-4:42:::	TLML_20_	cfDNA
71	CLONES_TRB17_02_TLML-020--4W_TCR-J_D_TCR-V_cfDNA_263_AATGTTGC_merged_1000000.txt	401	8	0.00214305	TGTGCCAGCAGGGGACTAGCGGGGACAGATACGCAGTATTTT	EEEEEEEEEEEEEEEEEEEEEEEEEEEEEEEEEEEEEEEEEE	TRBV28*00(469.4)	TRBD2*00(60)	TRBJ2-3*00(230)		564|575|601|0|11||55.0	16|28|48|11|23||60.0	23|41|69|24|42||90.0												TGTGCCAGCAGGGGACTAGCGGGGACAGATACGCAGTATTTT	36								CASRGLAGTDTQYF		:::::::::0:-6:11:11:0:-4:23:24:-3:42:::	TLML_20_	cfDNA
72	CLONES_TRB17_02_TLML-020--4W_TCR-J_D_TCR-V_cfDNA_263_AATGTTGC_merged_1000000.txt	407	8	0.00214305	TGTGCCAGCAGCTTGGGACAGGTTGCTGAGCAGTTCTTC	EEEEEEEEEEEEEEEEEEEEEEEEEEEEEEEEEEEEEEE	TRBV7-3*00(497.9)	TRBD1*00(40)	TRBJ2-1*00(194.4)		540|554|577|0|14||70.0	12|20|36|14|22||40.0	29|42|70|26|39||65.0												TGTGCCAGCAGCTTGGGACAGGTTGCTGAGCAGTTCTTC	36								CASSLGQVAEQFF		:::::::::0:-3:14:14:0:-4:22:26:-9:39:::	TLML_20_	cfDNA
73	CLONES_TRB17_02_TLML-020--4W_TCR-J_D_TCR-V_cfDNA_263_AATGTTGC_merged_1000000.txt	408	8	0.00214305	TGCGCCAGCAGCGGGACAGGGAATTCACCCCTCCACTTT	EEEEEEEEEEEEEEEEEEEEEEEEEEEEEEEEEEEEEEE	TRBV4-1*00(674.9)	TRBD1*00(45)	TRBJ1-6*00(158.3)		537|549|574|0|12||60.0	12|21|36|12|21||45.0	27|45|73|21|39||90.0												TGCGCCAGCAGCGGGACAGGGAATTCACCCCTCCACTTT	36								CASSGTGNSPLHF		:::::::::0:-5:12:12:0:-3:21:21:-7:39:::	TLML_20_	cfDNA
74	CLONES_TRB17_02_TLML-020--4W_TCR-J_D_TCR-V_cfDNA_263_AATGTTGC_merged_1000000.txt	428	7	0.00187517	TGTGCCAGCAGTTTATATGTCAGCTACGGCGGGGGAAACACCATATATTTT	EEEEEEEEEEEEEEEEEEEEEEEEEEEEEEEEEEEEEEEEEEEEEEEEEEE	TRBV28*00(359.3)	TRBD2*00(25)	TRBJ1-3*00(81.3)		564|580|601|0|16||80.0	23|28|48|28|33||25.0	24|42|70|33|51||90.0												TGTGCCAGCAGTTTATATGTCAGCTACGGCGGGGGAAACACCATATATTTT	36								CASSLYVSYGGGNTIYF		:::::::::0:-1:16:28:-7:-4:33:33:-4:51:::	TLML_20_	cfDNA
75	CLONES_TRB17_02_TLML-020--4W_TCR-J_D_TCR-V_cfDNA_263_AATGTTGC_merged_1000000.txt	435	7	0.00187517	TGTGCCAGTAGGGCGGACGGCTATAGCAATCAGCCCCAGCATTTT	EEEEEEEEEEEEEEEEEEEEEEEEEEEEEEEEEEEEEEEEEEEEE	TRBV19*00(684.3)		TRBJ1-5*00(152.1)		559|570|596|0|11||55.0		16|42|70|19|45||130.0												TGTGCCAGTAGGGCGGACGGCTATAGCAATCAGCCCCAGCATTTT	36								CASRADGYSNQPQHF		:::::::::0:-6:11:::::19:4:45:::	TLML_20_	cfDNA
76	CLONES_TRB17_02_TLML-020--4W_TCR-J_D_TCR-V_cfDNA_263_AATGTTGC_merged_1000000.txt	441	7	0.00187517	TGTGCCAGCAGCTTAAGTAGGGTTCTCTGCCGAGCAGTACTTC	EEEEEEEEEEEEEEEEEEEEEEEEEEEEEEEEEEEEEEEEEEE	TRBV7-3*00(557.3)		TRBJ2-7*00(202.3)		540|556|577|0|16||80.0		26|39|67|30|43||65.0												TGTGCCAGCAGCTTAAGTAGGGTTCTCTGCCGAGCAGTACTTC	36								CASSLSR_FSAEQYF		:::::::::0:-1:16:::::30:-6:43:::	TLML_20_	cfDNA
77	CLONES_TRB17_02_TLML-020--4W_TCR-J_D_TCR-V_cfDNA_263_AATGTTGC_merged_1000000.txt	444	7	0.00187517	TGTGCCAGTAGTAACAGGGGGTCTCGGGAGACCCAGTACTTC	EEEEEEEEEEEEEEEEEEEEEEEEEEEEEEEEEEEEEEEEEE	TRBV19*00(494.4)	TRBD1*00(40)	TRBJ2-5*00(215)		559|572|596|0|13||65.0	15|23|36|13|21||40.0	25|40|68|27|42||75.0												TGTGCCAGTAGTAACAGGGGGTCTCGGGAGACCCAGTACTTC	36								CASSNRGSRETQYF		:::::::::0:-4:13:13:-3:-1:21:27:-5:42:::	TLML_20_	cfDNA
78	CLONES_TRB17_02_TLML-020--4W_TCR-J_D_TCR-V_cfDNA_263_AATGTTGC_merged_1000000.txt	445	7	0.00187517	TGTGCCAGCACCTCTGGCGGACCCACCTACGAGCAGTACTTC	EEEEEEEEEEEEEEEEEEEEEEEEEEEEEEEEEEEEEEEEEE	TRBV6-5*00(587)		TRBJ2-7*00(185)		519|529|556|0|10||50.0		22|39|67|25|42||85.0												TGTGCCAGCACCTCTGGCGGACCCACCTACGAGCAGTACTTC	36								CASTSGGPTYEQYF		:::::::::0:-7:10:::::25:-2:42:::	TLML_20_	cfDNA
79	CLONES_TRB17_02_TLML-020--4W_TCR-J_D_TCR-V_cfDNA_263_AATGTTGC_merged_1000000.txt	446	7	0.00187517	TGTGCCAGCAGCTTAGTTAGGGCTGGAAACACCATATATTTT	EEEEEEEEEEEEEEEEEEEEEEEEEEEEEEEEEEEEEEEEEE	TRBV7-2*00(465)		TRBJ1-3*00(240)		580|596|617|0|16||80.0		22|42|70|22|42||100.0												TGTGCCAGCAGCTTAGTTAGGGCTGGAAACACCATATATTTT	36								CASSLVRAGNTIYF		:::::::::0:-1:16:::::22:-2:42:::	TLML_20_	cfDNA
80	CLONES_TRB17_02_TLML-020--4W_TCR-J_D_TCR-V_cfDNA_263_AATGTTGC_merged_1000000.txt	447	7	0.00187517	TGTGCCAGCAGCCAAAACAGGGGTCAAGAGACCCAGTACTTC	EEEEEEEEEEEEEEEEEEEEEEEEEEEEEEEEEEEEEEEEEE	TRBV14*00(1275.3)	TRBD1*00(35)	TRBJ2-5*00(155)		516|531|553|0|15||75.0	15|22|36|16|23||35.0	22|40|68|24|42||90.0												TGTGCCAGCAGCCAAAACAGGGGTCAAGAGACCCAGTACTTC	36								CASSQNRGQETQYF		:::::::::0:-2:15:16:-3:-2:23:24:-2:42:::	TLML_20_	cfDNA
81	CLONES_TRB17_02_TLML-020--4W_TCR-J_D_TCR-V_cfDNA_263_AATGTTGC_merged_1000000.txt	448	7	0.00187517	TGTGCCAGCAGCGAGGTTCCTAGCACAGATACGCAGTATTTT	EEEEEEEEEEEEEEEEEEEEEEEEEEEEEEEEEEEEEEEEEE	TRBV7-6*00(505.7),TRBV7-7*00(460)		TRBJ2-3*00(255)		576|588|613|0|12||60.0;585|597|622|0|12||60.0		18|41|69|19|42||115.0												TGTGCCAGCAGCGAGGTTCCTAGCACAGATACGCAGTATTTT	36								CASSEVPSTDTQYF		:::::::::0:-5:12:::::19:2:42:::	TLML_20_	cfDNA
82	CLONES_TRB17_02_TLML-020--4W_TCR-J_D_TCR-V_cfDNA_263_AATGTTGC_merged_1000000.txt	466	7	0.00187517	TGTGCCACCAGCAGCCAGCGAGGACAGGGAGTTTACTTC	EEEEEEEEEEEEEEEEEEEEEEEEEEEEEEEEEEEEEEE	TRBV15*00(494)	TRBD1*00(40)	TRBJ2-4*00(170)		552|566|589|0|14||70.0	13|21|36|21|29||40.0	36|42|70|33|39||30.0												TGTGCCACCAGCAGCCAGCGAGGACAGGGAGTTTACTTC	36								CATSSQRGQGVYF		:::::::::0:-3:14:21:-1:-3:29:33:-16:39:::	TLML_20_	cfDNA
83	CLONES_TRB17_02_TLML-020--4W_TCR-J_D_TCR-V_cfDNA_263_AATGTTGC_merged_1000000.txt	467	7	0.00187517	TGTGCCAGCAGTTACTCGATGGAGAATGAGCAGTTCTTC	EEEEEEEEEEEEEEEEEEEEEEEEEEEEEEEEEEEEEEE	TRBV6-2*00(805.6),TRBV6-3*00(805.6)		TRBJ2-1*00(215)		516|535|553|0|19||95.0;516|535|553|0|19||95.0		27|42|70|24|39||75.0												TGTGCCAGCAGTTACTCGATGGAGAATGAGCAGTTCTTC	36								CASSYSMENEQFF		:::::::::0:2:19:::::24:-7:39:::	TLML_20_	cfDNA
84	CLONES_TRB17_02_TLML-020--4W_TCR-J_D_TCR-V_cfDNA_263_AATGTTGC_merged_1000000.txt	468	7	0.00187517	TGCAGTGCCGGACAGGCCTTGGTGGATGGCTACACCTTC	EEEEEEEEEEEEEEEEEEEEEEEEEEEEEEEEEEEEEEE	TRBV20-1*00(806.3)	TRBD1*00(35)	TRBJ1-2*00(207.3)		759|767|793|0|8||40.0	13|20|36|9|16||35.0	26|40|68|25|39||70.0												TGCAGTGCCGGACAGGCCTTGGTGGATGGCTACACCTTC	36								CSAGQALVDGYTF		:::::::::0:-6:8:9:-1:-4:16:25:-6:39:::	TLML_20_	cfDNA
85	CLONES_TRB17_02_TLML-020--4W_TCR-J_D_TCR-V_cfDNA_263_AATGTTGC_merged_1000000.txt	474	7	0.00187517	TGTGCCAGCAGCTGGGGGACGGGTGGCTACACCTTC	EEEEEEEEEEEEEEEEEEEEEEEEEEEEEEEEEEEE	TRBV7-9*00(495)	TRBD1*00(25),TRBD2*00(25)	TRBJ1-2*00(205)		556|569|593|0|13||65.0	12|17|36|15|20||25.0;16|21|48|15|20||25.0	27|40|68|23|36||65.0												TGTGCCAGCAGCTGGGGGACGGGTGGCTACACCTTC	36								CASSWGTGGYTF		:::::::::0:-4:13:15:0:-7:20:23:-7:36:::	TLML_20_	cfDNA
86	CLONES_TRB17_02_TLML-020--4W_TCR-J_D_TCR-V_cfDNA_263_AATGTTGC_merged_1000000.txt	475	7	0.00187517	TGTGCCAGCAGCTACAGGAACACTGAAGCTTTCTTT	EEEEEEEEEEEEEEEEEEEEEEEEEEEEEEEEEEEE	TRBV6-2*00(754),TRBV6-3*00(754)		TRBJ1-1*00(235)		516|531|553|0|15|ST527C|59.0;516|531|553|0|15|ST527C|59.0		21|40|68|17|36||95.0												TGTGCCAGCAGCTACAGGAACACTGAAGCTTTCTTT	36								CASSYRNTEAFF		:::::::::0:-2:15:::::17:-1:36:::	TLML_20_	cfDNA
87	CLONES_TRB17_02_TLML-020--4W_TCR-J_D_TCR-V_cfDNA_263_AATGTTGC_merged_1000000.txt	477	7	0.00187517	TGCAGGGGTCTCGTGTCGAACACTGAAGCTTTCTTT	EEEEEEEEEEEEEEEEEEEEEEEEEEEEEEEEEEEE	TRBV20-1*00(413.8)		TRBJ1-1*00(210)		759|764|793|0|5||25.0		21|40|68|17|36||95.0												TGCAGGGGTCTCGTGTCGAACACTGAAGCTTTCTTT	36								CRGLVSNTEAFF		:::::::::0:-9:5:::::17:-1:36:::	TLML_20_	cfDNA
88	CLONES_TRB17_02_TLML-020--4W_TCR-J_D_TCR-V_cfDNA_263_AATGTTGC_merged_1000000.txt	485	6	0.00160729	TGTGCCAGCAGTTACGTAGCGGGCGTTTACAATGAGCAGTTCTTCGGGCCAGGGACACGGCTCACCGTGCTAGGTAAGAAGGGGGCTCCAGGTGGGAGAGAGGGTGAGCAGCCCAGCCTGCACGACCCCAGAACCCTGTTCTTAGGGGAGTGGACACTGGGCAATCCAGGGCCCTCCTCGAGGGAAGCGGGGTTTGCGCCAGGGTCCCCAGGGCTGTGCGAACACCGGGGAGCTGTTTTTT	EEEEEEEEEEEEEEEEEEEEEEEEEEEEEEEEEEENNNNNNNNNNNNNNNNNNNNNNNNNNNNNNNNNNNENNNNNNNNNNNNNNNNNNNNNNNNNNNNNNNNNNNNNNNNNNNNNNNNNNNNNNNNNNNNNNNNNNNNNNNNNNNNNNNNNNNNNNNNNNNNNNNNNNNNNNNNNNNNNNNNNNNNNNNNNNNNNNNNNNNNNNNNNNNNNNNNNNNNNNNNNNNNNNNNNNNNNNNNNN	TRBV27*00(297)	TRBD2*00(50)	TRBJ2-2*00(260),TRBJ2-1*00(230)		556|569|593|0|13||65.0	28|38|48|167|177||50.0	19|43|71|217|241||120.0;30|42|70|229|241|SA34TSC38TSC41T|12.0												TGTGCCAGCAGTTACGTAGCGGGCGTTTACAATGAGCAGTTCTTCGGGCCAGGGACACGGCTCACCGTGCTAGGTAAGAAGGGGGCTCCAGGTGGGAGAGAGGGTGAGCAGCCCAGCCTGCACGACCCCAGAACCCTGTTCTTAGGGGAGTGGACACTGGGCAATCCAGGGCCCTCCTCGAGGGAAGCGGGGTTTGCGCCAGGGTCCCCAGGGCTGTGCGAACACCGGGGAGCTGTTTTTT	36								CASSYVAGVYNEQFFGPGTRLTVLGKKGAPGGREGEQPSL_TTPEPCS*GSGHWAIQGPPRGKRGLRQGPQGCANTGELFF		:::::::::0:-4:13:167:-12:6:177:217:1:241:::	TLML_20_	cfDNA
89	CLONES_TRB17_02_TLML-020--4W_TCR-J_D_TCR-V_cfDNA_263_AATGTTGC_merged_1000000.txt	487	6	0.00160729	TGTGCCATCAGTGAGAGTGTTCCCGCGCGGGGGACACTGACCTACGAGCAGTACTTC	EEEEEEEEEEEEEEEEEEEEEEEEEEEEEEEEEEEEEEEEEEEEEEEEEEEEEEEEE	TRBV10-3*00(530)	TRBD1*00(30),TRBD2*00(30)	TRBJ2-7*00(100)		533|548|570|0|15||75.0	12|18|36|30|36||30.0;3|9|48|20|26||30.0	22|39|67|40|57||85.0												TGTGCCATCAGTGAGAGTGTTCCCGCGCGGGGGACACTGACCTACGAGCAGTACTTC	36								CAISESVPARGTLTYEQYF		:::::::::0:-2:15:30:0:-6:36:40:-2:57:::	TLML_20_	cfDNA
90	CLONES_TRB17_02_TLML-020--4W_TCR-J_D_TCR-V_cfDNA_263_AATGTTGC_merged_1000000.txt	488	6	0.00160729	TGTGCCAGTAGTACGGATTCCGCGGGACAGGCCCCGGGGGCCCCTCCACTTT	EEEEEEEEEEEEEEEEEEEEEEEEEEEEEEEEEEEEEEEEEEEEEEEEEEEE	TRBV19*00(406.5)	TRBD1*00(45)	TRBJ1-6*00(170.7)		559|572|596|0|13||65.0	11|20|36|22|31||45.0	33|45|73|40|52||60.0												TGTGCCAGTAGTACGGATTCCGCGGGACAGGCCCCGGGGGCCCCTCCACTTT	36								CASSTDSAG_RPRGPLHF		:::::::::0:-4:13:22:1:-4:31:40:-13:52:::	TLML_20_	cfDNA
91	CLONES_TRB17_02_TLML-020--4W_TCR-J_D_TCR-V_cfDNA_263_AATGTTGC_merged_1000000.txt	489	6	0.00160729	TGTGCCAGCAGCGTAGGTCCCGGGCGAGCAACTAATGAAAAACTGTTTTTT	EEEEEEEEEEEEEEEEEEEEEEEEEEEEEEEEEEEEEEEEEEEEEEEEEEE	TRBV9*00(579.2)	TRBD1*00(40),TRBD2*00(40)	TRBJ1-4*00(260)		559|575|595|0|16||80.0	7|15|36|16|24||40.0;11|19|48|16|24||40.0	19|43|71|27|51||120.0												TGTGCCAGCAGCGTAGGTCCCGGGCGAGCAACTAATGAAAAACTGTTTTTT	36								CASSVGPGRATNEKLFF		:::::::::0:0:16:16:5:-9:24:27:1:51:::	TLML_20_	cfDNA
92	CLONES_TRB17_02_TLML-020--4W_TCR-J_D_TCR-V_cfDNA_263_AATGTTGC_merged_1000000.txt	490	6	0.00160729	TGTGCCCCGTCGCGGGGGCTAGCGGGTGATAATACAATGAGCAGTTCTTC	EEEEEEEEEEEEEEEEEEEEEEEEEEEEEEEEEEEEEEEEEEEEEEEEEE	TRBV2*00(530)	TRBD2*00(44)	TRBJ2-1*00(205)		518|524|555|0|6||30.0	16|28|48|14|26|SA19G|44.0	24|42|70|32|50||90.0												TGTGCCCCGTCGCGGGGGCTAGCGGGTGATAATACAATGAGCAGTTCTTC	36								CAPSRGLA_**YNEQFF		:::::::::0:-11:6:14:0:-4:26:32:-4:50:::	TLML_20_	cfDNA
93	CLONES_TRB17_02_TLML-020--4W_TCR-J_D_TCR-V_cfDNA_263_AATGTTGC_merged_1000000.txt	491	6	0.00160729	TGCGCCAGCAGCCAAGTTAACGGGAGAGCACCCACAATGAGCAGTTCTTC	EEEEEEEEEEEEEEEEEEEEEEEEEEEEEEEEEEEEEEEEEEEEEEEEEE	TRBV4-3*00(392.3),TRBV4-2*00(376.3)	TRBD1*00(25),TRBD2*00(25)	TRBJ2-1*00(233)		537|553|574|0|16||80.0;537|553|574|0|16|ST539C|64.0	11|16|36|20|25||25.0;15|20|48|20|25||25.0	17|42|70|25|50|ST21AST24C|93.0												TGCGCCAGCAGCCAAGTTAACGGGAGAGCACCCACAATGAGCAGTTCTTC	36								CASSQVNG_STHNEQFF		:::::::::0:-1:16:20:1:-8:25:25:3:50:::	TLML_20_	cfDNA
94	CLONES_TRB17_02_TLML-020--4W_TCR-J_D_TCR-V_cfDNA_263_AATGTTGC_merged_1000000.txt	499	6	0.00160729	TGTGCCTTGGACGGTCGACTAGGTTTCCCCTACAATGAGCAGTTCTTC	EEEEEEEEEEEEEEEEEEEEEEEEEEEEEEEEEEEEEEEEEEEEEEEE	TRBV30*00(1152.3)	TRBD2*00(30)	TRBJ2-1*00(240)		787|794|821|0|7||35.0	18|24|48|16|22||30.0	22|42|70|28|48||100.0												TGTGCCTTGGACGGTCGACTAGGTTTCCCCTACAATGAGCAGTTCTTC	36								CALDGRLGFPYNEQFF		:::::::::0:-7:7:16:-2:-8:22:28:-2:48:::	TLML_20_	cfDNA
95	CLONES_TRB17_02_TLML-020--4W_TCR-J_D_TCR-V_cfDNA_263_AATGTTGC_merged_1000000.txt	502	6	0.00160729	TGCAGTGCTATCAATCCGCGGGAGAGGAACACCGGGGAGCTGTTTTTT	EEEEEEEEEEEEEEEEEEEEEEEEEEEEEEEEEEEEEEEEEEEEEEEE	TRBV20-1*00(505)	TRBD2*00(35)	TRBJ2-2*00(250)		759|769|793|0|10||50.0	23|30|48|17|24||35.0	21|43|71|26|48||110.0												TGCAGTGCTATCAATCCGCGGGAGAGGAACACCGGGGAGCTGTTTTTT	36								CSAINPRERNTGELFF		:::::::::0:-4:10:17:-7:-2:24:26:-1:48:::	TLML_20_	cfDNA
96	CLONES_TRB17_02_TLML-020--4W_TCR-J_D_TCR-V_cfDNA_263_AATGTTGC_merged_1000000.txt	508	6	0.00160729	TGTGCCAGCTCAGCGAGGGGGGGGGACTACAATGAGCAGTTCTTC	NNNNNNNNNNNENNNNNENNNNNNNNNNNNNNNNNNNNJNNNEEE	TRBV18*00(411.2)	TRBD1*00(30)	TRBJ2-1*00(232.3)		702|714|739|0|12||60.0	17|23|36|15|21||30.0	23|42|70|26|45||95.0												TGTGCCAGCTCAGCGAGGGGGGGGGACTACAATGAGCAGTTCTTC	36								CASSARGGDYNEQFF		:::::::::0:-5:12:15:-5:-1:21:26:-3:45:::	TLML_20_	cfDNA
97	CLONES_TRB17_02_TLML-020--4W_TCR-J_D_TCR-V_cfDNA_263_AATGTTGC_merged_1000000.txt	509	6	0.00160729	TGTGCCAGCAGTTCGCTATCGGTCTTGAACACTGAAGCTTTCTTT	EEEEEEEEEEEEEEEEEEEEEEEEEEEEEEEEEEEEEEEEEEEEE	TRBV28*00(390)	TRBD2*00(25)	TRBJ1-1*00(240)		564|577|601|0|13||65.0	6|11|48|13|18||25.0	20|40|68|25|45||100.0												TGTGCCAGCAGTTCGCTATCGGTCTTGAACACTGAAGCTTTCTTT	36								CASSSLSVLNTEAFF		:::::::::0:-4:13:13:10:-21:18:25:0:45:::	TLML_20_	cfDNA
98	CLONES_TRB17_02_TLML-020--4W_TCR-J_D_TCR-V_cfDNA_263_AATGTTGC_merged_1000000.txt	510	6	0.00160729	TGTGCCAGCAGTGTGCCCCGCACAGCAACCTACGAGCAGTACTTC	EEEEEEEEEEEEEEEEEEEEEEEEEEEEEEEEEEEEEEEEEEEEE	TRBV6-1*00(601.7)	TRBD1*00(25),TRBD2*00(25)	TRBJ2-7*00(204)		516|529|553|0|13||65.0	0|5|36|14|19||25.0;4|9|48|16|21||25.0	22|39|67|28|45||85.0												TGTGCCAGCAGTGTGCCCCGCACAGCAACCTACGAGCAGTACTTC	36								CASSVPRTATYEQYF		:::::::::0:-4:13:14:12:-19:19:28:-2:45:::	TLML_20_	cfDNA
99	CLONES_TRB17_02_TLML-020--4W_TCR-J_D_TCR-V_cfDNA_263_AATGTTGC_merged_1000000.txt	511	6	0.00160729	TGTGCCAGCAGCGCACCCGGGACAGGGGGCTATGGCTACACCTTC	EEEEEEEEEEEEEEEEEEEEEEEEEEEEEEEEEEEEEEEEEEEEE	TRBV7-9*00(821)	TRBD1*00(70)	TRBJ1-2*00(136.3)		556|568|593|0|12||60.0	9|23|36|15|29||70.0	24|40|68|29|45||80.0												TGTGCCAGCAGCGCACCCGGGACAGGGGGCTATGGCTACACCTTC	36								CASSAPGTGGYGYTF		:::::::::0:-5:12:15:3:-1:29:29:-4:45:::	TLML_20_	cfDNA
100	CLONES_TRB17_02_TLML-020--4W_TCR-J_D_TCR-V_cfDNA_263_AATGTTGC_merged_1000000.txt	522	6	0.00160729	TGTGCCAGTAGTTTTCCAGGCTTACGATATGGCTACACCTTC	EEEEEEEEEEEEEEEEEEEEEEEEEEEEEEEEEEEEEEEEEE	TRBV19*00(690.8)		TRBJ1-2*00(215)		559|571|596|0|12||60.0		25|40|68|27|42||75.0												TGTGCCAGTAGTTTTCCAGGCTTACGATATGGCTACACCTTC	36								CASSFPGLRYGYTF		:::::::::0:-5:12:::::27:-5:42:::	TLML_20_	cfDNA
101	CLONES_TRB17_02_TLML-020--4W_TCR-J_D_TCR-V_cfDNA_263_AATGTTGC_merged_1000000.txt	523	6	0.00160729	TGTGCCAGCAGCCTCCGGACTGACTTCAACGTCCTGACTTTC	EEEEEEEEEEEEEEEEEEEEEEEEEEEEEEEEEEEEEEEEEE	TRBV9*00(507.5)	TRBD2*00(25)	TRBJ2-6*00(203.3)		559|571|595|0|12||60.0	17|22|48|16|21||25.0	29|45|73|26|42||80.0												TGTGCCAGCAGCCTCCGGACTGACTTCAACGTCCTGACTTTC	36								CASSLRTDFNVLTF		:::::::::0:-4:12:16:-1:-10:21:26:-9:42:::	TLML_20_	cfDNA
102	CLONES_TRB17_02_TLML-020--4W_TCR-J_D_TCR-V_cfDNA_263_AATGTTGC_merged_1000000.txt	524	6	0.00160729	TGTGCCAGCAACACGGGACTAGCGGCCTACGAGCAGTACTTC	EEEEEEEEEEEEEEEEEEEEEEEEEEEEEEEEEEEEEEEEEE	TRBV2*00(894)	TRBD2*00(60)	TRBJ2-7*00(225)		518|528|555|0|10||50.0	15|27|48|13|25||60.0	22|39|67|25|42||85.0												TGTGCCAGCAACACGGGACTAGCGGCCTACGAGCAGTACTTC	36								CASNTGLAAYEQYF		:::::::::0:-7:10:13:1:-5:25:25:-2:42:::	TLML_20_	cfDNA
103	CLONES_TRB17_02_TLML-020--4W_TCR-J_D_TCR-V_cfDNA_263_AATGTTGC_merged_1000000.txt	526	6	0.00160729	TGCAGTGTTTTCCCGGGACAGGACTCCTACGAGCAGTACTTC	EEEEEEEEEEEEEEEEEEEEEEEEEEEEEEEEEEEEEEEEEE	TRBV20-1*00(421)	TRBD1*00(60)	TRBJ2-7*00(183)		759|766|793|0|7||35.0	8|20|36|10|22||60.0	20|39|67|23|42||95.0												TGCAGTGTTTTCCCGGGACAGGACTCCTACGAGCAGTACTTC	36								CSVFPGQDSYEQYF		:::::::::0:-7:7:10:4:-4:22:23:0:42:::	TLML_20_	cfDNA
104	CLONES_TRB17_02_TLML-020--4W_TCR-J_D_TCR-V_cfDNA_263_AATGTTGC_merged_1000000.txt	533	6	0.00160729	TGTGCCAGCAGCTTGGGGCTAGCCGGCGAGCAGTACTTC	EEEEEEEEEEEEEEEEEEEEEEEEEEEEEEEEEEEEEEE	TRBV11-3*00(525.4),TRBV11-1*00(512.4),TRBV11-2*00(493.4)	TRBD2*00(29),TRBD1*00(25)	TRBJ2-7*00(150.4)		521|535|558|0|14||70.0;531|552|568|0|21|SA545GSC547G|73.0;522|536|559|0|14||70.0	16|25|48|14|23|SA19G|29.0;19|24|36|14|19||25.0	26|39|67|26|39||65.0												TGTGCCAGCAGCTTGGGGCTAGCCGGCGAGCAGTACTTC	36								CASSLGLAGEQYF		:::::::::0:-3:14:14:0:-7:23:26:-6:39:::	TLML_20_	cfDNA
105	CLONES_TRB17_02_TLML-020--4W_TCR-J_D_TCR-V_cfDNA_263_AATGTTGC_merged_1000000.txt	543	6	0.00160729	TGTGCCAGCTCTGGGTCACCGGGGAGCTGTTTTTT	EEEEEEEEEEEEEEEEEEEEEEEEEEEEEEEEEEE	TRBV4-2*00(536.3),TRBV4-3*00(520.3)		TRBJ2-2*00(215)		537|546|574|0|9||45.0;537|546|574|0|9|SC539T|29.0		24|43|71|16|35||95.0												TGTGCCAGCTCTGGGTCACCGGGGAGCTGTTTTTT	36								CASSGS_GELFF		:::::::::0:-8:9:::::16:-4:35:::	TLML_20_	cfDNA
106	CLONES_TRB17_02_TLML-020--4W_TCR-J_D_TCR-V_cfDNA_263_AATGTTGC_merged_1000000.txt	556	5	0.00133941	TGCAGTGCTAGTGGGACCCCAAACTCCTACAATGAGCAGTTCTTCGGGCCAGGGACACGGCTCACCGTGCTAGGTAAGAAGGGGGCTCCAGGTGGGAGAGAGGGTGAGCAGCCCAGCCTGCACGACCCCAGAACCCTGTTCTTAGGGGAGTGGACACTGGGCAATCCAGGGCCCTCCTCGAGGGAAGCGGGGTTTGCGCCAGGGTCCCCAGGGCTGTGCGAACACCGGGGAGCTGTTTTTT	EEEEEEEEEEEEEEEEEEEEEEENNNNNNNNNNNNNNNNNNNNNNNNNNNNNNNNNNNNNNNNNNNNNNNNNNNNEEEEEEEEEEEEEEEEENNNNNNNNNNNNNNNNNNNNNNNNNNNNNNNNNNNNNNNNNNNNNNNNNNNNNNNNNNNNNNNNNNNNNNNNNNNNNNNNNNNNNNNNNNNNNNNNNNNNNNNNNNNNNNNNNNNNNNNNNNNNNNNNNNNNNNNNNNNNNNNNNNNNN	TRBV20-1*00(467.4)	TRBD2*00(50)	TRBJ2-2*00(260)		759|770|793|0|11||55.0	28|38|48|167|177||50.0	19|43|71|217|241||120.0												TGCAGTGCTAGTGGGACCCCAAACTCCTACAATGAGCAGTTCTTCGGGCCAGGGACACGGCTCACCGTGCTAGGTAAGAAGGGGGCTCCAGGTGGGAGAGAGGGTGAGCAGCCCAGCCTGCACGACCCCAGAACCCTGTTCTTAGGGGAGTGGACACTGGGCAATCCAGGGCCCTCCTCGAGGGAAGCGGGGTTTGCGCCAGGGTCCCCAGGGCTGTGCGAACACCGGGGAGCTGTTTTTT	36								CSASGTPNSYNEQFFGPGTRLTVLGKKGAPGGREGEQPSL_TTPEPCS*GSGHWAIQGPPRGKRGLRQGPQGCANTGELFF		:::::::::0:-3:11:167:-12:6:177:217:1:241:::	TLML_20_	cfDNA
107	CLONES_TRB17_02_TLML-020--4W_TCR-J_D_TCR-V_cfDNA_263_AATGTTGC_merged_1000000.txt	557	5	0.00133941	TGCGCCAGCAGCTTGGAGGGACAGGCAACCTTCACATACCTACGAGCAGTACTTC	EEEEEEEEEEEEEEEEEEEEEEEEEEEEEEEEEEEEEEEEEEEEEEEEEEEEEEE	TRBV5-1*00(837.2)	TRBD1*00(40)	TRBJ2-7*00(205.8)		554|570|590|0|16||80.0	12|20|36|17|25||40.0	22|39|67|38|55||85.0												TGCGCCAGCAGCTTGGAGGGACAGGCAACCTTCACATACCTACGAGCAGTACTTC	36								CASSLEGQA_PSHTYEQYF		:::::::::0:0:16:17:0:-4:25:38:-2:55:::	TLML_20_	cfDNA
108	CLONES_TRB17_02_TLML-020--4W_TCR-J_D_TCR-V_cfDNA_263_AATGTTGC_merged_1000000.txt	558	5	0.00133941	TGTGCCAGCAGCCCCGGGGGGTCGCCTACGGGGTCCTACAATGAGCAGTTCTTC	EEEEEEEEEEEEEEEEEEEEEEEEEEEEEEEEEEEEEEEEEEEEEEEEEEEEEE	TRBV7-9*00(352.4)	TRBD1*00(30),TRBD2*00(30)	TRBJ2-1*00(245)		556|568|593|0|12||60.0	9|15|36|12|18||30.0;13|19|48|12|18||30.0	21|42|70|33|54||105.0												TGTGCCAGCAGCCCCGGGGGGTCGCCTACGGGGTCCTACAATGAGCAGTTCTTC	36								CASSPGGSPTGSYNEQFF		:::::::::0:-5:12:12:3:-9:18:33:-1:54:::	TLML_20_	cfDNA
109	CLONES_TRB17_02_TLML-020--4W_TCR-J_D_TCR-V_cfDNA_263_AATGTTGC_merged_1000000.txt	567	5	0.00133941	TGCGCCAGCAGCCCTCAGACAGGGGGCGCTGGGGAGACCCAGTACTTC	EEEEEEEEEEEEEEEEEEEEEEEEEEEEEEEEEEEEEEEEEEEEEEEE	TRBV4-1*00(445)	TRBD1*00(60)	TRBJ2-5*00(215)		537|550|574|0|13||65.0	14|26|36|17|29||60.0	25|40|68|33|48||75.0												TGCGCCAGCAGCCCTCAGACAGGGGGCGCTGGGGAGACCCAGTACTTC	36								CASSPQTGGAGETQYF		:::::::::0:-4:13:17:-2:2:29:33:-5:48:::	TLML_20_	cfDNA
110	CLONES_TRB17_02_TLML-020--4W_TCR-J_D_TCR-V_cfDNA_263_AATGTTGC_merged_1000000.txt	574	5	0.00133941	TGTGCCAGCAGCTTGTTAGCGGGAGGGCCTGTTGAGCAGTTCTTC	EEEEEEEEEEEEEEEEEEEEEEEEEEEEEEEEEEEEEEEEEEEEE	TRBV5-6*00(462),TRBV5-7*00(433.2),TRBV5-5*00(426.8)	TRBD2*00(65)	TRBJ2-1*00(163)		550|565|586|0|15||75.0;551|566|587|0|15||75.0;549|564|585|0|15||75.0	21|34|48|16|29||65.0	29|42|70|32|45||65.0												TGTGCCAGCAGCTTGTTAGCGGGAGGGCCTGTTGAGCAGTTCTTC	36								CASSLLAGGPVEQFF		:::::::::0:-1:15:16:-5:2:29:32:-9:45:::	TLML_20_	cfDNA
111	CLONES_TRB17_02_TLML-020--4W_TCR-J_D_TCR-V_cfDNA_263_AATGTTGC_merged_1000000.txt	575	5	0.00133941	TGTGCCAGCAGCCCGTCGGGAGGGTCTTTGGATACGCAGTATTTT	EEEEEEEEEEEEEEEEEEEEEEEEEEEEEEEEEEEEEEEEEEEEE	TRBV7-2*00(769.8)	TRBD2*00(40)	TRBJ2-3*00(174.6)		580|592|617|0|12||60.0	24|32|48|16|24||40.0	26|41|69|30|45||75.0												TGTGCCAGCAGCCCGTCGGGAGGGTCTTTGGATACGCAGTATTTT	36								CASSPSGGSLDTQYF		:::::::::0:-5:12:16:-8:0:24:30:-6:45:::	TLML_20_	cfDNA
112	CLONES_TRB17_02_TLML-020--4W_TCR-J_D_TCR-V_cfDNA_263_AATGTTGC_merged_1000000.txt	600	5	0.00133941	TGTGCCAGCAGTGTTGGGGGGCCTTACGAGCAGTACTTC	EEEEEEEEEEEEEEEEEEEEEEEEEEEEEEEEEEEEEEE	TRBV2*00(494.8)	TRBD1*00(30)	TRBJ2-7*00(187.8)		518|531|555|0|13||65.0	18|24|36|16|22||30.0	24|39|67|24|39||75.0												TGTGCCAGCAGTGTTGGGGGGCCTTACGAGCAGTACTTC	36								CASSVGGPYEQYF		:::::::::0:-4:13:16:-6:0:22:24:-4:39:::	TLML_20_	cfDNA
113	CLONES_TRB17_02_TLML-020--4W_TCR-J_D_TCR-V_cfDNA_263_AATGTTGC_merged_1000000.txt	601	5	0.00133941	TGCAGTGCCGAGGGAACGAACACCGGGGAGCTGTTTTTT	EEEEEEEEEEEEEEEEEEEEEEEEEEEEEEEEEEEEEEE	TRBV20-1*00(492)	TRBD2*00(25)	TRBJ2-2*00(255)		759|767|793|0|8||40.0	27|32|48|9|14||25.0	20|43|71|16|39||115.0												TGCAGTGCCGAGGGAACGAACACCGGGGAGCTGTTTTTT	36								CSAEGTNTGELFF		:::::::::0:-6:8:9:-11:0:14:16:0:39:::	TLML_20_	cfDNA
114	CLONES_TRB17_02_TLML-020--4W_TCR-J_D_TCR-V_cfDNA_263_AATGTTGC_merged_1000000.txt	610	5	0.00133941	TGTGCCAGTAGTTCCCTCACAGATACGCAGTATTTT	EEEEEEEEEEEEEEEEEEEEEEEEEEEEEEEEEEEE	TRBV19*00(522)		TRBJ2-3*00(143)		559|571|596|0|12||60.0		22|41|69|17|36||95.0												TGTGCCAGTAGTTCCCTCACAGATACGCAGTATTTT	36								CASSSLTDTQYF		:::::::::0:-5:12:::::17:-2:36:::	TLML_20_	cfDNA
115	CLONES_TRB17_02_TLML-020--4W_TCR-J_D_TCR-V_cfDNA_263_AATGTTGC_merged_1000000.txt	611	5	0.00133941	TGTGCCAGTAGAAAAGGGGTCGGGGAGCTGTTTTTT	EEEEEEEEEEEEEEEEEEEEEEEEEEEEEEEEEEEE	TRBV19*00(1072.2)	TRBD1*00(25)	TRBJ2-2*00(181)		559|570|596|0|11||55.0	17|22|36|14|19||25.0	27|43|71|20|36||80.0												TGTGCCAGTAGAAAAGGGGTCGGGGAGCTGTTTTTT	36								CASRKGVGELFF		:::::::::0:-6:11:14:-5:-2:19:20:-7:36:::	TLML_20_	cfDNA
116	CLONES_TRB17_02_TLML-020--4W_TCR-J_D_TCR-V_cfDNA_263_AATGTTGC_merged_1000000.txt	612	5	0.00133941	TGTGCCAGCGCCCCTAGGAATTCACCCCTCCACTTT	EEEEEEEEEEEEEEEEEEEEEEEEEEEEEEEEEEEE	TRBV2*00(707)	TRBD1*00(25)	TRBJ1-6*00(190.4)		518|527|555|0|9||45.0	0|5|36|9|14||25.0	27|45|73|18|36||90.0												TGTGCCAGCGCCCCTAGGAATTCACCCCTCCACTTT	36								CASAPRNSPLHF		:::::::::0:-8:9:9:12:-19:14:18:-7:36:::	TLML_20_	cfDNA
117	CLONES_TRB17_02_TLML-020--4W_TCR-J_D_TCR-V_cfDNA_263_AATGTTGC_merged_1000000.txt	613	5	0.00133941	TGTGCCAGCAGCTTAATTCCGTACGAGCAGTACTTC	EEEEEEEEEEEEEEEEEEEEEEEEEEEEEEEEEEEE	TRBV6-5*00(558.8)		TRBJ2-7*00(155)		519|530|556|0|11||55.0		24|39|67|21|36||75.0												TGTGCCAGCAGCTTAATTCCGTACGAGCAGTACTTC	36								CASSLIPYEQYF		:::::::::0:-6:11:::::21:-4:36:::	TLML_20_	cfDNA
118	CLONES_TRB17_02_TLML-020--4W_TCR-J_D_TCR-V_cfDNA_263_AATGTTGC_merged_1000000.txt	623	5	0.00133941	TGTGCCAGCAGCTTAGACGAGCAGTACTTC	EEEEEEEEEEEEEEEEEEEEEEEEEEEEEE	TRBV11-2*00(773.8)		TRBJ2-7*00(185.8)		522|539|559|0|17||85.0		25|39|67|16|30||70.0												TGTGCCAGCAGCTTAGACGAGCAGTACTTC	36								CASSLDEQYF		:::::::::0:0:17:::::16:-5:30:::	TLML_20_	cfDNA
119	CLONES_TRB17_02_TLML-020--4W_TCR-J_D_TCR-V_cfDNA_263_AATGTTGC_merged_1000000.txt	629	4	0.00107152	TGTGCCAGCAGCCAAGATCGGGAGCGGGAGGCGGGCCGCGGGGGAGACCCAGTACTTC	EEEEEEEEEEEEEEEEEEEEEEEEEEEEEEEEEEEEEEEEEEEEEEEEEEEEEEEEEE	TRBV4-2*00(637.3)	TRBD2*00(45)	TRBJ2-5*00(203)		537|556|574|0|19||95.0	22|31|48|22|31||45.0	25|40|68|43|58||75.0												TGTGCCAGCAGCCAAGATCGGGAGCGGGAGGCGGGCCGCGGGGGAGACCCAGTACTTC	36								CASSQDRERE_RAAGETQYF		:::::::::0:2:19:22:-6:-1:31:43:-5:58:::	TLML_20_	cfDNA
120	CLONES_TRB17_02_TLML-020--4W_TCR-J_D_TCR-V_cfDNA_263_AATGTTGC_merged_1000000.txt	630	4	0.00107152	TGTGCCATCAGCAGCCCCCCCGGGGGCACCCTAGGAGACAAAAACATTCAGTACTTC	EEEEEEEEEEEEEEEEEEEEEEEEEEEEEEEEEEEEEEEEEEEEEEEEEEEEEEEEE	TRBV10-3*00(460)	TRBD1*00(34),TRBD2*00(30)	TRBJ2-4*00(235)		533|544|570|0|11||55.0	18|28|36|21|31|SG24A|34.0;13|19|48|18|24||30.0	23|42|70|38|57||95.0												TGTGCCATCAGCAGCCCCCCCGGGGGCACCCTAGGAGACAAAAACATTCAGTACTTC	36								CAISSPPGGTLGDKNIQYF		:::::::::0:-6:11:21:-6:4:31:38:-3:57:::	TLML_20_	cfDNA
121	CLONES_TRB17_02_TLML-020--4W_TCR-J_D_TCR-V_cfDNA_263_AATGTTGC_merged_1000000.txt	632	4	0.00107152	TGTGCCAGCAGTTTCTCCAGGGGGAAGAGCTCTGGGGCCAACGTCCTGACTTTC	EEEEEEEEEEEEEEEEEEEEEEEEEEEEEEEEEEEEEEEEEEEEEEEEEEEEEE	TRBV28*00(565)	TRBD1*00(35)	TRBJ2-6*00(270)		564|578|601|0|14||70.0	16|23|36|17|24||35.0	16|45|73|25|54||145.0												TGTGCCAGCAGTTTCTCCAGGGGGAAGAGCTCTGGGGCCAACGTCCTGACTTTC	36								CASSFSRGKSSGANVLTF		:::::::::0:-3:14:17:-4:-1:24:25:4:54:::	TLML_20_	cfDNA
122	CLONES_TRB17_02_TLML-020--4W_TCR-J_D_TCR-V_cfDNA_263_AATGTTGC_merged_1000000.txt	633	4	0.00107152	TGTGCCAGCAGTGGGACTAGCGGGAGACCTAAGGGCTACAATGAGCAGTTCTTC	EEEEEEEEEEEEEEEEEEEEEEEEEEEEEEEEEEEEEEEEEEEEEEEEEEEEEE	TRBV2*00(1112)	TRBD2*00(65)	TRBJ2-1*00(235)		518|531|555|0|13||65.0	17|30|48|13|26||65.0	23|42|70|35|54||95.0												TGTGCCAGCAGTGGGACTAGCGGGAGACCTAAGGGCTACAATGAGCAGTTCTTC	36								CASSGTSGRPKGYNEQFF		:::::::::0:-4:13:13:-1:-2:26:35:-3:54:::	TLML_20_	cfDNA
123	CLONES_TRB17_02_TLML-020--4W_TCR-J_D_TCR-V_cfDNA_263_AATGTTGC_merged_1000000.txt	635	4	0.00107152	TGTGCCAGCAGCGCCAGGCCCCCGGGACTAGCGTCTCATACGCAGTATTTT	EEEEEEEEEEEEEEEEEEEEEEEEEEEEEEEEEEEEEEEEEEEEEEEEEEE	TRBV5-4*00(990)	TRBD2*00(65)	TRBJ2-3*00(160)		549|561|585|0|12||60.0	13|26|48|20|33||65.0	27|41|69|37|51||70.0												TGTGCCAGCAGCGCCAGGCCCCCGGGACTAGCGTCTCATACGCAGTATTTT	36								CASSARPPGLASHTQYF		:::::::::0:-4:12:20:3:-6:33:37:-7:51:::	TLML_20_	cfDNA
124	CLONES_TRB17_02_TLML-020--4W_TCR-J_D_TCR-V_cfDNA_263_AATGTTGC_merged_1000000.txt	642	4	0.00107152	TGTGCCAGCAGTTACGCCGGCGGCCTGGGAACCGGGGAGCTGTTTTTT	EEEEEEEEEEEEEEEEEEEEEEEEEEEEEEEEEEEEEEEEEEEEEEEE	TRBV6-5*00(570)		TRBJ2-2*00(145)		519|534|556|0|15||75.0		25|43|71|30|48||90.0												TGTGCCAGCAGTTACGCCGGCGGCCTGGGAACCGGGGAGCTGTTTTTT	36								CASSYAGGLGTGELFF		:::::::::0:-2:15:::::30:-5:48:::	TLML_20_	cfDNA
125	CLONES_TRB17_02_TLML-020--4W_TCR-J_D_TCR-V_cfDNA_263_AATGTTGC_merged_1000000.txt	643	4	0.00107152	TGTGCCAGCAGCGTAGCTGACACGGGAGGAGCGTACGAGCAGTACTTC	EEEEEEEEEEEEEEEEEEEEEEEEEEEEEEEEEEEEEEEEEEEEEEEE	TRBV9*00(625)	TRBD2*00(35)	TRBJ2-7*00(185)		559|577|595|0|18||90.0	24|31|48|22|29||35.0	24|39|67|33|48||75.0												TGTGCCAGCAGCGTAGCTGACACGGGAGGAGCGTACGAGCAGTACTTC	36								CASSVADTGGAYEQYF		:::::::::0:2:18:22:-8:-1:29:33:-4:48:::	TLML_20_	cfDNA
126	CLONES_TRB17_02_TLML-020--4W_TCR-J_D_TCR-V_cfDNA_263_AATGTTGC_merged_1000000.txt	646	4	0.00107152	TGCGCCAGCAGCTTGCTAGCAGCGGGAGGATTAGATACGCAGTATTTT	EEEEEEEEEEEEEEEEEEEEEEEEEEEEEEEEEEEEEEEEEEEEEEEE	TRBV5-1*00(620)	TRBD2*00(45)	TRBJ2-3*00(175)		554|569|590|0|15||75.0	22|31|48|20|29||45.0	25|41|69|32|48||80.0												TGCGCCAGCAGCTTGCTAGCAGCGGGAGGATTAGATACGCAGTATTTT	36								CASSLLAAGGLDTQYF		:::::::::0:-1:15:20:-6:-1:29:32:-5:48:::	TLML_20_	cfDNA
127	CLONES_TRB17_02_TLML-020--4W_TCR-J_D_TCR-V_cfDNA_263_AATGTTGC_merged_1000000.txt	647	4	0.00107152	TGTGCCAGCAGCCATTTCAGACTAGCGACTACAATGAGCAGTTCTTC	EEEEEEEEEEEEEEEEEEEEEEEEEEEEEEEEEEEEEEEEEEEEEEE	TRBV7-2*00(534)	TRBD2*00(40)	TRBJ2-1*00(170)		580|592|617|0|12||60.0	18|26|48|19|27||40.0	23|42|70|28|47||95.0												TGTGCCAGCAGCCATTTCAGACTAGCGACTACAATGAGCAGTTCTTC	36								CASSHFRL_DYNEQFF		:::::::::0:-5:12:19:-2:-6:27:28:-3:47:::	TLML_20_	cfDNA
128	CLONES_TRB17_02_TLML-020--4W_TCR-J_D_TCR-V_cfDNA_263_AATGTTGC_merged_1000000.txt	650	4	0.00107152	TGCGCCAGCAGCTATGGCGGGGAGGGAAGACCACGAGCAGTACTTC	EEEEEEEEEEEEEEEEEEEEEEEEEEEEEEEEEEEEEEEEEEEEEE	TRBV5-1*00(555)	TRBD2*00(35)	TRBJ2-7*00(210)		554|567|590|0|13||65.0	25|32|48|19|26||35.0	25|39|67|32|46||70.0												TGCGCCAGCAGCTATGGCGGGGAGGGAAGACCACGAGCAGTACTTC	36								CASSYGGE_EDHEQYF		:::::::::0:-3:13:19:-9:0:26:32:-5:46:::	TLML_20_	cfDNA
129	CLONES_TRB17_02_TLML-020--4W_TCR-J_D_TCR-V_cfDNA_263_AATGTTGC_merged_1000000.txt	652	4	0.00107152	TGTGCCAGCAGCTTATCCCCTCAATCCTACAATGAGCAGTTCTTC	EEEEEEEEEEEEEEEEEEEEEEEEEEEEEEEEEEEEEEEEEEEEE	TRBV7-3*00(595)	TRBD1*00(25),TRBD2*00(25)	TRBJ2-1*00(150)		540|555|577|0|15||75.0	2|7|36|16|21||25.0;0|5|48|17|22||25.0	21|42|70|24|45||105.0												TGTGCCAGCAGCTTATCCCCTCAATCCTACAATGAGCAGTTCTTC	36								CASSLSPQSYNEQFF		:::::::::0:-2:15:16:10:-17:21:24:-1:45:::	TLML_20_	cfDNA
130	CLONES_TRB17_02_TLML-020--4W_TCR-J_D_TCR-V_cfDNA_263_AATGTTGC_merged_1000000.txt	653	4	0.00107152	TGTGCCAGCAGCTTAATTGAGCGCCCGAGGGATACGCAGTATTTT	EEEEEEEEEEEEEEEEEEEEEEEEEEEEEEEEEEEEEEEEEEEEE	TRBV7-9*00(790)	TRBD1*00(30)	TRBJ2-3*00(215)		556|571|593|0|15||75.0	22|28|36|20|26||30.0	26|41|69|30|45||75.0												TGTGCCAGCAGCTTAATTGAGCGCCCGAGGGATACGCAGTATTTT	36								CASSLIERPRDTQYF		:::::::::0:-2:15:20:-10:4:26:30:-6:45:::	TLML_20_	cfDNA
131	CLONES_TRB17_02_TLML-020--4W_TCR-J_D_TCR-V_cfDNA_263_AATGTTGC_merged_1000000.txt	654	4	0.00107152	TGTGCCAGCAGCCAGACTAGCGGGAGCGGAGATACGCAGTATTTT	EEEEEEEEEEEEEEEEEEEEEEEEEEEEEEEEEEEEEEEEEEEEE	TRBV14*00(399)	TRBD2*00(60)	TRBJ2-3*00(120)		516|530|553|0|14||70.0	18|30|48|14|26||60.0	25|41|69|29|45||80.0												TGTGCCAGCAGCCAGACTAGCGGGAGCGGAGATACGCAGTATTTT	36								CASSQTSGSGDTQYF		:::::::::0:-3:14:14:-2:-2:26:29:-5:45:::	TLML_20_	cfDNA
132	CLONES_TRB17_02_TLML-020--4W_TCR-J_D_TCR-V_cfDNA_263_AATGTTGC_merged_1000000.txt	655	4	0.00107152	TGTGCCAGCAGCCAAGAAGGGACTAGGGGGATAGAGCAGTACTTC	EEEEEEEEEEEEEEEEEEEEEEEEEEEEEEEEEEEEEEEEEEEEE	TRBV5-4*00(515)	TRBD2*00(49)	TRBJ2-7*00(135)		549|561|585|0|12||60.0	16|29|48|18|31|SC24G|49.0	27|39|67|33|45||60.0												TGTGCCAGCAGCCAAGAAGGGACTAGGGGGATAGAGCAGTACTTC	36								CASSQEGTRGIEQYF		:::::::::0:-4:12:18:0:-3:31:33:-7:45:::	TLML_20_	cfDNA
133	CLONES_TRB17_02_TLML-020--4W_TCR-J_D_TCR-V_cfDNA_263_AATGTTGC_merged_1000000.txt	656	4	0.00107152	TGTGCCAGCAGCGTTTACCGGGCCTCCACCGGGGAGCTGTTTTTT	EEEEEEEEEEEEEEEEEEEEEEEEEEEEEEEEEEEEEEEEEEEEE	TRBV9*00(540)	TRBD1*00(25),TRBD2*00(25)	TRBJ2-2*00(205)		559|573|595|0|14||70.0	10|15|36|17|22||25.0;14|19|48|17|22||25.0	24|43|71|26|45||95.0												TGTGCCAGCAGCGTTTACCGGGCCTCCACCGGGGAGCTGTTTTTT	36								CASSVYRASTGELFF		:::::::::0:-2:14:17:2:-9:22:26:-4:45:::	TLML_20_	cfDNA
134	CLONES_TRB17_02_TLML-020--4W_TCR-J_D_TCR-V_cfDNA_263_AATGTTGC_merged_1000000.txt	657	4	0.00107152	TGTGCCAGCAGCATGTGACTAGCGGACCAAGAGACCCAGTACTTC	EEEEEEEEEEEEEEEEEEEEEEEEEEEEEEEEEEEEEEEEEEEEE	TRBV9*00(1306)	TRBD2*00(45)	TRBJ2-5*00(135)		559|571|595|0|12||60.0	18|27|48|16|25||45.0	20|40|68|25|45||100.0												TGTGCCAGCAGCATGTGACTAGCGGACCAAGAGACCCAGTACTTC	36								CASSM*LADQETQYF		:::::::::0:-4:12:16:-2:-5:25:25:0:45:::	TLML_20_	cfDNA
135	CLONES_TRB17_02_TLML-020--4W_TCR-J_D_TCR-V_cfDNA_263_AATGTTGC_merged_1000000.txt	658	4	0.00107152	TGTGCCAGCAAAGGTTTAGGGGGGGACAACACTGAAGCTTTCTTT	EEEEEEEEEEEEEEEEEEEEEEEEEEEEEEEEEEEEEEEEEEEEE	TRBV25-1*00(875)	TRBD1*00(30)	TRBJ1-1*00(230)		551|561|588|0|10||50.0	17|23|36|17|23||30.0	22|40|68|27|45||90.0												TGTGCCAGCAAAGGTTTAGGGGGGGACAACACTGAAGCTTTCTTT	36								CASKGLGGDNTEAFF		:::::::::0:-7:10:17:-5:-1:23:27:-2:45:::	TLML_20_	cfDNA
136	CLONES_TRB17_02_TLML-020--4W_TCR-J_D_TCR-V_cfDNA_263_AATGTTGC_merged_1000000.txt	660	4	0.00107152	TGCGCCAGCAGCTTGGCCCTGTCGGCGGCCTACGAGCAGTACTTC	EEEEEEEEEEEEEEEEEEEEEEEEEEEEEEEEEEEEEEEEEEEEE	TRBV5-1*00(725)	TRBD1*00(25)	TRBJ2-7*00(150)		554|572|590|0|18||90.0	5|10|36|18|23||25.0	22|39|67|28|45||85.0												TGCGCCAGCAGCTTGGCCCTGTCGGCGGCCTACGAGCAGTACTTC	36								CASSLALSAAYEQYF		:::::::::0:2:18:18:7:-14:23:28:-2:45:::	TLML_20_	cfDNA
137	CLONES_TRB17_02_TLML-020--4W_TCR-J_D_TCR-V_cfDNA_263_AATGTTGC_merged_1000000.txt	661	4	0.00107152	TGCAGTGCTAGTCCCAGGGGGTTGGAGACCGGGGAGCTGTTTTTT	EEEEEEEEEEEEEEEEEEEEEEEEEEEEEEEEEEEEEEEEEEEEE	TRBV20-1*00(525)	TRBD1*00(35)	TRBJ2-2*00(226)		759|770|793|0|11||55.0	16|23|36|14|21||35.0	25|43|71|27|45||90.0												TGCAGTGCTAGTCCCAGGGGGTTGGAGACCGGGGAGCTGTTTTTT	36								CSASPRGLETGELFF		:::::::::0:-3:11:14:-4:-1:21:27:-5:45:::	TLML_20_	cfDNA
138	CLONES_TRB17_02_TLML-020--4W_TCR-J_D_TCR-V_cfDNA_263_AATGTTGC_merged_1000000.txt	669	4	0.00107152	TGTGCCAGTACCCGGGACAGGAACTCCTACGAGCAGTACTTC	EEEEEEEEEEEEEEEEEEEEEEEEEEEEEEEEEEEEEEEEEE	TRBV6-6*00(495)	TRBD1*00(40),TRBD2*00(40)	TRBJ2-7*00(244)		516|524|553|0|8||40.0	9|17|36|10|18||40.0;13|21|48|10|18||40.0	15|39|67|18|42|SG19A|104.0												TGTGCCAGTACCCGGGACAGGAACTCCTACGAGCAGTACTTC	36								CASTRDRNSYEQYF		:::::::::0:-9:8:10:3:-7:18:18:5:42:::	TLML_20_	cfDNA
139	CLONES_TRB17_02_TLML-020--4W_TCR-J_D_TCR-V_cfDNA_263_AATGTTGC_merged_1000000.txt	670	4	0.00107152	TGTGCCAGCAGTGTCGTGACTCTCAACTACGAGCAGTACTTC	EEEEEEEEEEEEEEEEEEEEEEEEEEEEEEEEEEEEEEEEEE	TRBV6-1*00(640)		TRBJ2-7*00(140)		516|529|553|0|13||65.0		23|39|67|26|42||80.0												TGTGCCAGCAGTGTCGTGACTCTCAACTACGAGCAGTACTTC	36								CASSVVTLNYEQYF		:::::::::0:-4:13:::::26:-3:42:::	TLML_20_	cfDNA
140	CLONES_TRB17_02_TLML-020--4W_TCR-J_D_TCR-V_cfDNA_263_AATGTTGC_merged_1000000.txt	671	4	0.00107152	TGTGCCAGCAGTGAGGAAGGTCAGAGCGATGGCTACACCTTC	EEEEEEEEEEEEEEEEEEEEEEEEAEEEEEEEEEEEEEEEEE	TRBV6-5*00(332.5)		TRBJ1-2*00(210)		519|531|556|0|12||60.0		26|40|68|28|42||70.0												TGTGCCAGCAGTGAGGAAGGTCAGAGCGATGGCTACACCTTC	32								CASSEEGQSDGYTF		:::::::::0:-5:12:::::28:-6:42:::	TLML_20_	cfDNA
141	CLONES_TRB17_02_TLML-020--4W_TCR-J_D_TCR-V_cfDNA_263_AATGTTGC_merged_1000000.txt	672	4	0.00107152	TGTGCCAGCAGCTTGGACACCTTGGATGGGGAGCAGTACTTC	EEEEEEEEEEEEEEEEEEEEEEEEEEEEEEEEEEEEEEEEEE	TRBV5-8*00(520)		TRBJ2-7*00(197.5)		551|567|587|0|16||80.0		27|39|67|30|42||60.0												TGTGCCAGCAGCTTGGACACCTTGGATGGGGAGCAGTACTTC	36								CASSLDTLDGEQYF		:::::::::0:0:16:::::30:-7:42:::	TLML_20_	cfDNA
142	CLONES_TRB17_02_TLML-020--4W_TCR-J_D_TCR-V_cfDNA_263_AATGTTGC_merged_1000000.txt	673	4	0.00107152	TGTGCCAGCAGCTTAGGGACAGGGGACTACGAGCAGTACTTC	EEEEEEEEEEEEEEEEEEEEEEEEEEEEEEEEEEEEEEEEEE	TRBV11-3*00(879)	TRBD1*00(45)	TRBJ2-7*00(212.5)		521|537|558|0|16||80.0	13|22|36|16|25||45.0	23|39|67|26|42||80.0												TGTGCCAGCAGCTTAGGGACAGGGGACTACGAGCAGTACTTC	36								CASSLGTGDYEQYF		:::::::::0:-1:16:16:-1:-2:25:26:-3:42:::	TLML_20_	cfDNA
143	CLONES_TRB17_02_TLML-020--4W_TCR-J_D_TCR-V_cfDNA_263_AATGTTGC_merged_1000000.txt	692	4	0.00107152	TGTGCCACCAGTCCAGGAGGCCAAAAACATTCAGTACTTC	EEEEEEEEEEEEEEEEEEEEEEEEEEEEEEEEEEEEEEEE	TRBV24-1*00(500)		TRBJ2-4*00(245)		559|571|597|0|12||60.0		21|42|70|19|40||105.0												TGTGCCACCAGTCCAGGAGGCCAAAAACATTCAGTACTTC	36								CATSPGG_KNIQYF		:::::::::0:-6:12:::::19:-1:40:::	TLML_20_	cfDNA
144	CLONES_TRB17_02_TLML-020--4W_TCR-J_D_TCR-V_cfDNA_263_AATGTTGC_merged_1000000.txt	693	4	0.00107152	TGTGCCAGGAAGGCCAATACATTACAATGAGCAGTTCTTC	EEEEEEEEEEEEEEEEEEEEEEEEEEEEEEEEEEEEEEEE	TRBV19*00(1181)		TRBJ2-1*00(230)		559|567|596|0|8||40.0		24|42|70|22|40||90.0												TGTGCCAGGAAGGCCAATACATTACAATGAGCAGTTCTTC	36								CARKANT_YNEQFF		:::::::::0:-9:8:::::22:-4:40:::	TLML_20_	cfDNA
145	CLONES_TRB17_02_TLML-020--4W_TCR-J_D_TCR-V_cfDNA_263_AATGTTGC_merged_1000000.txt	701	4	0.00107152	TGTGCCAGCTGGGCCGCGAGTAAGGACGAGCAGTACTTC	EEEEEEEEEEEEEEEEEEEEEEEEEEEEEEEEEEEEEEE	TRBV6-1*00(516.7)	TRBD2*00(25)	TRBJ2-7*00(210)		516|525|553|0|9||45.0	29|34|48|10|15||25.0	25|39|67|25|39||70.0												TGTGCCAGCTGGGCCGCGAGTAAGGACGAGCAGTACTTC	36								CASWAASKDEQYF		:::::::::0:-8:9:10:-13:2:15:25:-5:39:::	TLML_20_	cfDNA
146	CLONES_TRB17_02_TLML-020--4W_TCR-J_D_TCR-V_cfDNA_263_AATGTTGC_merged_1000000.txt	702	4	0.00107152	TGTGCCAGCAGCTTAGGCCCCGGGACAGAAGCTTTCTTT	EEEEEEEEEEEEEEEEEEEEEEEEEEEEEEEEEEEEEEE	TRBV7-2*00(332),TRBV7-8*00(300)	TRBD1*00(45),TRBD2*00(40)	TRBJ1-1*00(200)		580|596|617|0|16||80.0;567|583|604|0|16||80.0	9|18|36|18|27||45.0;13|21|48|18|26||40.0	28|40|68|27|39||60.0												TGTGCCAGCAGCTTAGGCCCCGGGACAGAAGCTTTCTTT	36								CASSLGPGTEAFF		:::::::::0:-1:16:18:3:-6:27:27:-8:39:::	TLML_20_	cfDNA
147	CLONES_TRB17_02_TLML-020--4W_TCR-J_D_TCR-V_cfDNA_263_AATGTTGC_merged_1000000.txt	703	4	0.00107152	TGTGCCAGCAGCTCCGGTCAGGCGTTTGGCTACACCTTC	EEEEEEEEEEEEEEEEEEEEEEEEEEEEEEEEEEEEEEE	TRBV7-6*00(390.7),TRBV7-7*00(358.7)		TRBJ1-2*00(205)		576|589|613|0|13||65.0;585|598|622|0|13||65.0		27|40|68|26|39||65.0												TGTGCCAGCAGCTCCGGTCAGGCGTTTGGCTACACCTTC	36								CASSSGQAFGYTF		:::::::::0:-4:13:::::26:-7:39:::	TLML_20_	cfDNA
148	CLONES_TRB17_02_TLML-020--4W_TCR-J_D_TCR-V_cfDNA_263_AATGTTGC_merged_1000000.txt	704	4	0.00107152	TGTGCCAGCAGCCTGACAGGGAACACTGAAGCTTTCTTT	EEEEEEEEEEEEEEEEEEEEEEEEEEEEEEEEEEEEEEE	TRBV11-2*00(510),TRBV11-3*00(478),TRBV11-1*00(462)	TRBD1*00(30)	TRBJ1-1*00(235)		522|534|559|0|12||60.0;521|533|558|0|12||60.0;531|543|568|0|12||60.0	14|20|36|14|20||30.0	21|40|68|20|39||95.0												TGTGCCAGCAGCCTGACAGGGAACACTGAAGCTTTCTTT	36								CASSLTGNTEAFF		:::::::::0:-5:12:14:-2:-4:20:20:-1:39:::	TLML_20_	cfDNA
149	CLONES_TRB17_02_TLML-020--4W_TCR-J_D_TCR-V_cfDNA_263_AATGTTGC_merged_1000000.txt	705	4	0.00107152	TGTGCCAGCAGCGTAGATATGTTCTATGGCTACACCTTC	EEEEEEEEEEEEEEEEEEEEEEEEEEEEEEEEEEEEEEE	TRBV9*00(370)		TRBJ1-2*00(220)		559|575|595|0|16||80.0		24|40|68|23|39||80.0												TGTGCCAGCAGCGTAGATATGTTCTATGGCTACACCTTC	36								CASSVDMFYGYTF		:::::::::0:0:16:::::23:-4:39:::	TLML_20_	cfDNA
150	CLONES_TRB17_02_TLML-020--4W_TCR-J_D_TCR-V_cfDNA_263_AATGTTGC_merged_1000000.txt	711	4	0.00107152	TGTGCCAGCAGTTCTGGGGTTACAATGAGCAGTTCTTC	EEEEEEEEEEEEEEEEEEEEEEEEEEEEEEEEEEEEEE	TRBV12-3*00(570),TRBV12-4*00(570)		TRBJ2-1*00(221)		530|543|567|0|13||65.0;530|543|567|0|13||65.0		24|42|70|20|38||90.0												TGTGCCAGCAGTTCTGGGGTTACAATGAGCAGTTCTTC	36								CASSSG_YNEQFF		:::::::::0:-4:13:::::20:-4:38:::	TLML_20_	cfDNA
151	CLONES_TRB17_02_TLML-020--4W_TCR-J_D_TCR-V_cfDNA_263_AATGTTGC_merged_1000000.txt	714	4	0.00107152	TGCAGCGTTTACGGAGCCCCAAGAGACCCAGTACTTC	EEEEEEEEEEEEEEEEEEEEEEEEEEEEEEEEEEEEE	TRBV29-1*00(326.8)		TRBJ2-5*00(235)		700|709|734|0|9||45.0		21|40|68|18|37||95.0												TGCAGCGTTTACGGAGCCCCAAGAGACCCAGTACTTC	36								CSVYGA_QETQYF		:::::::::0:-5:9:::::18:-1:37:::	TLML_20_	cfDNA
153	CLONES_TRB17_02_TLML-020--4W_TCR-J_D_TCR-V_cfDNA_263_AATGTTGC_merged_1000000.txt	723	4	0.00107152	TGTGCCAGCACCCCTGGGGGTATATCCCTCCACTTT	EEEEEEEEEEEEEEEEEEEEEEEEEEEEEEEEEEEE	TRBV28*00(469.3)	TRBD1*00(30)	TRBJ1-6*00(173.7)		564|574|601|0|10||50.0	2|8|36|10|16||30.0	34|45|73|25|36||55.0												TGTGCCAGCACCCCTGGGGGTATATCCCTCCACTTT	36								CASTPGGISLHF		:::::::::0:-7:10:10:10:-16:16:25:-14:36:::	TLML_20_	cfDNA
154	CLONES_TRB17_02_TLML-020--4W_TCR-J_D_TCR-V_cfDNA_263_AATGTTGC_merged_1000000.txt	745	3	0.000803643	TGTGCCAGCAGCTTACGTCGCATGACTAGCGGGAAGGAATGAGCAGTTCTTC	EEEEEEEEEEEEEEEEEEEEEEEEEEEEEEEEEEEEEEEEEEEEEEEEEEEE	TRBV7-2*00(858)	TRBD2*00(55)	TRBJ2-1*00(215)		580|595|617|0|15||75.0	18|29|48|23|34||55.0	27|42|70|37|52||75.0												TGTGCCAGCAGCTTACGTCGCATGACTAGCGGGAAGGAATGAGCAGTTCTTC	36								CASSLRRMT_AGRNEQFF		:::::::::0:-2:15:23:-2:-3:34:37:-7:52:::	TLML_20_	cfDNA
155	CLONES_TRB17_02_TLML-020--4W_TCR-J_D_TCR-V_cfDNA_263_AATGTTGC_merged_1000000.txt	752	3	0.000803643	TGTGCCACCAGCAGAGATCTGGGGGACAGAGGACAGCCCCAGCATTTT	EEEEEEEEEEEEEEEEEEEEEEEEEEEEEEEEEEEEEEEEEEEEEEEE	TRBV15*00(527.7)	TRBD1*00(35)	TRBJ1-5*00(215)		552|572|589|0|20||100.0	12|19|36|22|29||35.0	27|42|70|33|48||75.0												TGTGCCACCAGCAGAGATCTGGGGGACAGAGGACAGCCCCAGCATTTT	36								CATSRDLGDRGQPQHF		:::::::::0:3:20:22:0:-5:29:33:-7:48:::	TLML_20_	cfDNA
156	CLONES_TRB17_02_TLML-020--4W_TCR-J_D_TCR-V_cfDNA_263_AATGTTGC_merged_1000000.txt	753	3	0.000803643	TGTGCCAGCATTGGGGGACCGCTCAACCCCCGGAACATTCAGTACTTC	EEEEEEEEEEEEEEEEEEEEEEEEEEEEEEEEEEEEEEEEEEEEEEEE	TRBV2*00(484.7)	TRBD1*00(25),TRBD2*00(25)	TRBJ2-4*00(215)		518|528|555|0|10||50.0	1|6|36|26|31||25.0;5|10|48|18|23||25.0	27|42|70|33|48||75.0												TGTGCCAGCATTGGGGGACCGCTCAACCCCCGGAACATTCAGTACTTC	36								CASIGGPLNPRNIQYF		:::::::::0:-7:10:26:11:-18:31:33:-7:48:::	TLML_20_	cfDNA
157	CLONES_TRB17_02_TLML-020--4W_TCR-J_D_TCR-V_cfDNA_263_AATGTTGC_merged_1000000.txt	754	3	0.000803643	TGTGCCAGCAGTTACCGACGGCCTAGCTCCTACAATGAGCAGTTCTTC	EEEEEEEEEEEEEEEEEEEEEEEEEEEEEEEEEEEEEEEEEEEEEEEE	TRBV6-5*00(370),TRBV6-6*00(322)		TRBJ2-1*00(260)		519|534|556|0|15||75.0;516|531|553|0|15||75.0		18|42|70|24|48||120.0												TGTGCCAGCAGTTACCGACGGCCTAGCTCCTACAATGAGCAGTTCTTC	36								CASSYRRPSSYNEQFF		:::::::::0:-2:15:::::24:2:48:::	TLML_20_	cfDNA
158	CLONES_TRB17_02_TLML-020--4W_TCR-J_D_TCR-V_cfDNA_263_AATGTTGC_merged_1000000.txt	755	3	0.000803643	TGTGCCAGCAGAACTACCGGGGCGGGGGGGAATCAGCCCCAGCATTTT	EEEEEEEEEEEEEEEEEEEEEEEEEEEEEEEEEEEEEEEEEEEEEEEE	TRBV28*00(505)	TRBD1*00(33),TRBD2*00(29)	TRBJ1-5*00(230)		564|575|601|0|11||55.0	10|23|36|16|29|SA15GSA17G|33.0;19|28|48|12|21|SG23C|29.0	24|42|70|30|48||90.0												TGTGCCAGCAGAACTACCGGGGCGGGGGGGAATCAGCCCCAGCATTTT	36								CASRTTGAGGNQPQHF		:::::::::0:-6:11:16:2:-1:29:30:-4:48:::	TLML_20_	cfDNA
159	CLONES_TRB17_02_TLML-020--4W_TCR-J_D_TCR-V_cfDNA_263_AATGTTGC_merged_1000000.txt	757	3	0.000803643	TGCGCCAGCAGAGCTGGGGGACAGGGGAGGACCGGGGAGCTGTTTTTT	EEEEEEEEEEEEEEEEEEEEEEEEEEEEEEEEEEEEEEEEEEEEEEEE	TRBV5-1*00(490)	TRBD1*00(50)	TRBJ2-2*00(230)		554|565|590|0|11||55.0	12|22|36|17|27||50.0	25|43|71|30|48||90.0												TGCGCCAGCAGAGCTGGGGGACAGGGGAGGACCGGGGAGCTGTTTTTT	36								CASRAGGQGRTGELFF		:::::::::0:-5:11:17:0:-2:27:30:-5:48:::	TLML_20_	cfDNA
160	CLONES_TRB17_02_TLML-020--4W_TCR-J_D_TCR-V_cfDNA_263_AATGTTGC_merged_1000000.txt	766	3	0.000803643	TGTGCCACCAGCAGAGATGTCGGAACGGGGGGCGAGCAGTACTTC	EEEEEEEEEEEEEEEEEEEEEEEEEEEEEEEEEEEEEEEEEEEEE	TRBV15*00(589)	TRBD1*00(28)	TRBJ2-7*00(205)		552|570|589|0|18||90.0	11|23|36|20|32|SG14ASA17G|28.0	26|39|67|32|45||65.0												TGTGCCACCAGCAGAGATGTCGGAACGGGGGGCGAGCAGTACTTC	36								CATSRDVGTGGEQYF		:::::::::0:1:18:20:1:-1:32:32:-6:45:::	TLML_20_	cfDNA
161	CLONES_TRB17_02_TLML-020--4W_TCR-J_D_TCR-V_cfDNA_263_AATGTTGC_merged_1000000.txt	767	3	0.000803643	TGTGCCAGCAGTTCAATCTTCGGGGAATCAGAGACCCAGTACTTC	EEEEEEEEEEEEEEEEEEEEEEEEEEEEEEEEEEEEEEEEEEEEE	TRBV27*00(701)		TRBJ2-5*00(143.3)		556|569|593|0|13||65.0		24|40|68|29|45||80.0												TGTGCCAGCAGTTCAATCTTCGGGGAATCAGAGACCCAGTACTTC	36								CASSSIFGESETQYF		:::::::::0:-4:13:::::29:-4:45:::	TLML_20_	cfDNA
163	CLONES_TRB17_02_TLML-020--4W_TCR-J_D_TCR-V_cfDNA_263_AATGTTGC_merged_1000000.txt	769	3	0.000803643	TGTGCCAGCAGACCTGGTGGGGCTGCCAAAAACATTCAGTACTTC	EEEEEEEEEEEEEEEEEEEEEEEEEEEEEEEEEEEEEEEEEEEEE	TRBV3-1*00(655)	TRBD1*00(25)	TRBJ2-4*00(145)		543|554|580|0|11||55.0	19|24|36|18|23||25.0	21|42|70|24|45||105.0												TGTGCCAGCAGACCTGGTGGGGCTGCCAAAAACATTCAGTACTTC	36								CASRPGGAAKNIQYF		:::::::::0:-6:11:18:-7:0:23:24:-1:45:::	TLML_20_	cfDNA
164	CLONES_TRB17_02_TLML-020--4W_TCR-J_D_TCR-V_cfDNA_263_AATGTTGC_merged_1000000.txt	770	3	0.000803643	TGTGCCAGCAGAGTGGTTACGGGAGGGCTTGATGGCTACACCTTC	EEEEEEEEEEEEEEEEEEEEEEEEEEEEEEEEEEEEEEEEEEEEE	TRBV28*00(355)	TRBD2*00(45)	TRBJ1-2*00(210)		564|575|601|0|11||55.0	24|33|48|19|28||45.0	26|40|68|31|45||70.0												TGTGCCAGCAGAGTGGTTACGGGAGGGCTTGATGGCTACACCTTC	36								CASRVVTGGLDGYTF		:::::::::0:-6:11:19:-8:1:28:31:-6:45:::	TLML_20_	cfDNA
165	CLONES_TRB17_02_TLML-020--4W_TCR-J_D_TCR-V_cfDNA_263_AATGTTGC_merged_1000000.txt	778	3	0.000803643	TGCGCCAGCAGCCAAGGCAGCGGGATTCCTACGAGCAGTACTTC	EEEEEEEEEEEEEEEEEEEEEEEEEEEEEEEEEEEEEEEEEEEE	TRBV4-1*00(575)	TRBD2*00(35)	TRBJ2-7*00(224.7)		537|553|574|0|16||80.0	22|29|48|18|25||35.0	21|39|67|26|44||90.0												TGCGCCAGCAGCCAAGGCAGCGGGATTCCTACGAGCAGTACTTC	36								CASSQGS_DSYEQYF		:::::::::0:-1:16:18:-6:-3:25:26:-1:44:::	TLML_20_	cfDNA
166	CLONES_TRB17_02_TLML-020--4W_TCR-J_D_TCR-V_cfDNA_263_AATGTTGC_merged_1000000.txt	780	3	0.000803643	TGTGCCACCCCTTTGAGGGTAACACTACAATGAGCAGTTCTTC	EEEEEEEEEEEEEEEEEEEEEEEEEEEEEEEEEEEEEEEEEEE	TRBV24-1*00(769)	TRBD2*00(25)	TRBJ2-1*00(235)		559|568|597|0|9||45.0	27|32|48|14|19||25.0	23|42|70|24|43||95.0												TGTGCCACCCCTTTGAGGGTAACACTACAATGAGCAGTTCTTC	36								CATPLRV_HYNEQFF		:::::::::0:-9:9:14:-11:0:19:24:-3:43:::	TLML_20_	cfDNA
167	CLONES_TRB17_02_TLML-020--4W_TCR-J_D_TCR-V_cfDNA_263_AATGTTGC_merged_1000000.txt	793	3	0.000803643	TGTGCCAGCACTCCCAGGGGAACTGGAAACACCATATATTTT	EEEEEEEEEEEEEEEEEEEEEEEEEEEEEEEEEEEAEEEEEE	TRBV2*00(525)	TRBD1*00(30)	TRBJ1-3*00(240)		518|528|555|0|10||50.0	16|22|36|14|20||30.0	22|42|70|22|42||100.0												TGTGCCAGCACTCCCAGGGGAACTGGAAACACCATATATTTT	32								CASTPRGTGNTIYF		:::::::::0:-7:10:14:-4:-2:20:22:-2:42:::	TLML_20_	cfDNA
168	CLONES_TRB17_02_TLML-020--4W_TCR-J_D_TCR-V_cfDNA_263_AATGTTGC_merged_1000000.txt	794	3	0.000803643	TGTGCCAGCAGTTTAGGAGTGATCCGCTACGAGCAGTACTTC	EEEEEEEEEEEEEEEEEEEEEEEEEEEEEEEEEEEEEEEEEE	TRBV28*00(356)		TRBJ2-7*00(220)		564|579|601|0|15||75.0		23|39|67|26|42||80.0												TGTGCCAGCAGTTTAGGAGTGATCCGCTACGAGCAGTACTTC	36								CASSLGVIRYEQYF		:::::::::0:-2:15:::::26:-3:42:::	TLML_20_	cfDNA
169	CLONES_TRB17_02_TLML-020--4W_TCR-J_D_TCR-V_cfDNA_263_AATGTTGC_merged_1000000.txt	795	3	0.000803643	TGTGCCAGCAGTTTAAGGGGGACCCCAGAGACCCAGTACTTC	EEEEEEEEEEEEEEEEEEEEEEEEEEEEEEEEEEEEEEEEEE	TRBV28*00(405)	TRBD1*00(30)	TRBJ2-5*00(220)		564|579|601|0|15||75.0	17|23|36|15|21||30.0	24|40|68|26|42||80.0												TGTGCCAGCAGTTTAAGGGGGACCCCAGAGACCCAGTACTTC	36								CASSLRGTPETQYF		:::::::::0:-2:15:15:-5:-1:21:26:-4:42:::	TLML_20_	cfDNA
170	CLONES_TRB17_02_TLML-020--4W_TCR-J_D_TCR-V_cfDNA_263_AATGTTGC_merged_1000000.txt	796	3	0.000803643	TGTGCCAGCAGCTTCGGGGGGAATCTTTACGAGCAGTACTTC	EEEEEEEEEEEEEEEEEEEEEEEEEEEEEEEEEEEEEEEEEE	TRBV7-9*00(688.3)	TRBD1*00(25)	TRBJ2-7*00(215)		556|570|593|0|14||70.0	18|23|36|15|20||25.0	24|39|67|27|42||75.0												TGTGCCAGCAGCTTCGGGGGGAATCTTTACGAGCAGTACTTC	36								CASSFGGNLYEQYF		:::::::::0:-3:14:15:-6:-1:20:27:-4:42:::	TLML_20_	cfDNA
171	CLONES_TRB17_02_TLML-020--4W_TCR-J_D_TCR-V_cfDNA_263_AATGTTGC_merged_1000000.txt	797	3	0.000803643	TGTGCCAGCAGCTTAGAGGACGGGTCCTACGAGCAGTACTTC	EEEEEEEEEEEEEEEEEEEEEEEEEEEEEEEEEEEEEEEEEE	TRBV7-9*00(810)		TRBJ2-7*00(224.7)		556|572|593|0|16||80.0		21|39|67|24|42||90.0												TGTGCCAGCAGCTTAGAGGACGGGTCCTACGAGCAGTACTTC	36								CASSLEDGSYEQYF		:::::::::0:-1:16:::::24:-1:42:::	TLML_20_	cfDNA
172	CLONES_TRB17_02_TLML-020--4W_TCR-J_D_TCR-V_cfDNA_263_AATGTTGC_merged_1000000.txt	798	3	0.000803643	TGTGCCAGCAGCCAAGGACTGGGACAACTCGAGCAGTACTTC	EEEEEEEEEEEEEEEEEEEEEEEEEEEEEEEEEEEEEEEEEE	TRBV3-1*00(325),TRBV3-2*00(325)	TRBD1*00(30)	TRBJ2-7*00(205)		543|559|580|0|16||80.0;543|559|580|0|16||80.0	12|18|36|20|26||30.0	26|39|67|29|42||65.0												TGTGCCAGCAGCCAAGGACTGGGACAACTCGAGCAGTACTTC	36								CASSQGLGQLEQYF		:::::::::0:-1:16:20:0:-6:26:29:-6:42:::	TLML_20_	cfDNA
173	CLONES_TRB17_02_TLML-020--4W_TCR-J_D_TCR-V_cfDNA_263_AATGTTGC_merged_1000000.txt	799	3	0.000803643	TGTGCCAGCAGCGCCGGGACTCCAGACAATGAGCAGTTCTTC	EEEEEEEEEEEEEEEEEEEEEEEEEEEEEEEEEEEEEEEEEE	TRBV11-2*00(500),TRBV11-3*00(468)	TRBD2*00(40),TRBD1*00(35)	TRBJ2-1*00(195)		522|534|559|0|12||60.0;521|533|558|0|12||60.0	14|22|48|13|21||40.0;10|17|36|13|20||35.0	25|42|70|25|42||85.0												TGTGCCAGCAGCGCCGGGACTCCAGACAATGAGCAGTTCTTC	36								CASSAGTPDNEQFF		:::::::::0:-5:12:13:2:-10:21:25:-5:42:::	TLML_20_	cfDNA
174	CLONES_TRB17_02_TLML-020--4W_TCR-J_D_TCR-V_cfDNA_263_AATGTTGC_merged_1000000.txt	800	3	0.000803643	TGCAGCGTAGATGGACAGGGGGCGCCCTACGAGCAGTACTTC	EEEEEEEEEEEEEEEEEEEEEEEEEEEEEEEEEEEEEEEEEE	TRBV29-1*00(345)	TRBD1*00(65)	TRBJ2-7*00(225)		700|708|734|0|8||40.0	13|26|36|12|25||65.0	22|39|67|25|42||85.0												TGCAGCGTAGATGGACAGGGGGCGCCCTACGAGCAGTACTTC	36								CSVDGQGAPYEQYF		:::::::::0:-6:8:12:-1:2:25:25:-2:42:::	TLML_20_	cfDNA
175	CLONES_TRB17_02_TLML-020--4W_TCR-J_D_TCR-V_cfDNA_263_AATGTTGC_merged_1000000.txt	801	3	0.000803643	GACGCTAGAGACTACCGGGAGAAACCGGATGAGCAGTTCTTC	EEEEEEEEEEEEEEEEEEEEEEEEEEEEEEEEEEEEEEEEEE	TRBV4-2*00(330),TRBV4-3*00(330)	TRBD2*00(44)	TRBJ2-1*00(210)		537|537|574|0|0||0.0;537|537|574|0|0||0.0	18|30|48|9|21|SG23C|44.0	28|42|70|28|42||70.0												GACGCTAGAGACTACCGGGAGAAACCGGATGAGCAGTTCTTC	36								DARDYREKPDEQFF		:::::::::0:-17:0:9:-2:-2:21:28:-8:42:::	TLML_20_	cfDNA
176	CLONES_TRB17_02_TLML-020--4W_TCR-J_D_TCR-V_cfDNA_263_AATGTTGC_merged_1000000.txt	818	3	0.000803643	TGTGCCTGGAAGGGCGGAGGGCTCACTGAAGCTTTCTTT	EEEEEEEEEEEEEEEEEEEEEEEEEEEEEEEEEEEEEEE	TRBV30*00(774.7)	TRBD2*00(35)	TRBJ1-1*00(220)		787|797|821|0|10||50.0	26|33|48|15|22||35.0	24|40|68|23|39||80.0												TGTGCCTGGAAGGGCGGAGGGCTCACTGAAGCTTTCTTT	36								CAWKGGGLTEAFF		:::::::::0:-4:10:15:-10:1:22:23:-4:39:::	TLML_20_	cfDNA
177	CLONES_TRB17_02_TLML-020--4W_TCR-J_D_TCR-V_cfDNA_263_AATGTTGC_merged_1000000.txt	825	3	0.000803643	TGCAGCGTTATGACAGGGGAATACAATGAGCAGTTCTTC	EEEEEEEEEEEEEEEEEEEEEEEEEEEEEEEEEEEEEEE	TRBV20-1*00(648)	TRBD1*00(40)	TRBJ2-1*00(230)		759|764|793|0|5||25.0	14|22|36|11|19||40.0	24|42|70|21|39||90.0												TGCAGCGTTATGACAGGGGAATACAATGAGCAGTTCTTC	36								CSVMTGEYNEQFF		:::::::::0:-9:5:11:-2:-2:19:21:-4:39:::	TLML_20_	cfDNA
178	CLONES_TRB17_02_TLML-020--4W_TCR-J_D_TCR-V_cfDNA_263_AATGTTGC_merged_1000000.txt	828	3	0.000803643	TGTGCCTGGAGTGTTTCTTAGGGACTTAGCAGTACTTC	EEEEEEEEEEEEEEEEEEEEEEEEEEEEEEEEEEEEEE	TRBV30*00(553.3)	TRBD2*00(30)	TRBJ2-7*00(141.7)		787|801|821|0|14||70.0	16|22|48|20|26||30.0	28|39|67|27|38||55.0												TGTGCCTGGAGTGTTTCTTAGGGACTTAGCAGTACTTC	36								CAWSVS_GT*QYF		:::::::::0:0:14:20:0:-10:26:27:-8:38:::	TLML_20_	cfDNA
179	CLONES_TRB17_02_TLML-020--4W_TCR-J_D_TCR-V_cfDNA_263_AATGTTGC_merged_1000000.txt	842	3	0.000803643	TGTGCCAGTAGAAAAGGGGGCGGGGAGCTGTTTTTT	EEEEEEEEEEEEEEEEEEE6EEEEEEEEEEEEEEEE	TRBV19*00(1262)	TRBD1*00(30)	TRBJ2-2*00(155)		559|570|596|0|11||55.0	17|23|36|14|20||30.0	27|43|71|20|36||80.0												TGTGCCAGTAGAAAAGGGGGCGGGGAGCTGTTTTTT	21								CASRKGGGELFF		:::::::::0:-6:11:14:-5:-1:20:20:-7:36:::	TLML_20_	cfDNA
180	CLONES_TRB17_02_TLML-020--4W_TCR-J_D_TCR-V_cfDNA_263_AATGTTGC_merged_1000000.txt	843	3	0.000803643	TGTGCCAGCAGCTTCTGGGGAGGGGAGCTGTTTTTT	EEEEEE<EEEEEAEEEEEEEEEEEEEEEAEEEEEEE	TRBV5-4*00(737.7)		TRBJ2-2*00(215)		549|563|585|0|14||70.0		28|43|71|21|36||75.0												TGTGCCAGCAGCTTCTGGGGAGGGGAGCTGTTTTTT	27								CASSFWGGELFF		:::::::::0:-2:14:::::21:-8:36:::	TLML_20_	cfDNA
181	CLONES_TRB17_02_TLML-020--4W_TCR-J_D_TCR-V_cfDNA_263_AATGTTGC_merged_1000000.txt	846	3	0.000803643	TGCAGTGCCCCCGACCAACAAGAGACCCAGTACTTC	EEEEEEEEEEEEEEEEEEEEEEEEEEEEEEEEEEEE	TRBV20-1*00(627.5)		TRBJ2-5*00(210)		759|767|793|0|8||40.0		22|40|68|18|36||90.0												TGCAGTGCCCCCGACCAACAAGAGACCCAGTACTTC	36								CSAPDQQETQYF		:::::::::0:-6:8:::::18:-2:36:::	TLML_20_	cfDNA
182	CLONES_TRB17_02_TLML-020--4W_TCR-J_D_TCR-V_cfDNA_263_AATGTTGC_merged_1000000.txt	862	3	0.000803643	TGTGCCAGCAGCTGGGGTTACGAGCAGTACTTC	EEEEEEEEEEEEEEEEE6EEEEEEEEEEEEEEE	TRBV7-2*00(1054.7)		TRBJ2-7*00(170)		580|593|617|0|13||65.0		24|39|67|18|33||75.0												TGTGCCAGCAGCTGGGGTTACGAGCAGTACTTC	21								CASSWGYEQYF		:::::::::0:-4:13:::::18:-4:33:::	TLML_20_	cfDNA
183	CLONES_TRB17_02_TLML-020--4W_TCR-J_D_TCR-V_cfDNA_263_AATGTTGC_merged_1000000.txt	865	3	0.000803643	TGTGCCAGCAGTTAATTGGGAACCATACTTC	EEEEEEEEEEEEEEEEEEEEEEEEEEEEEEE	TRBV6-6*00(359)		TRBJ2-4*00(170)		516|530|553|0|14||70.0		36|42|70|25|31||30.0												TGTGCCAGCAGTTAATTGGGAACCATACTTC	36								CASS*_WEPYF		:::::::::0:-3:14:::::25:-16:31:::	TLML_20_	cfDNA
184	CLONES_TRB17_02_TLML-020--4W_TCR-J_D_TCR-V_cfDNA_263_AATGTTGC_merged_1000000.txt	866	3	0.000803643	TGTGCCAGCGGCAGCTATGGCTACACCTTC	EEEEEEEEEEEEEEEEEEEEEEEEEEEEEE	TRBV2*00(564.7)		TRBJ1-2*00(220)		518|527|555|0|9||45.0		24|40|68|14|30||80.0												TGTGCCAGCGGCAGCTATGGCTACACCTTC	36								CASGSYGYTF		:::::::::0:-8:9:::::14:-4:30:::	TLML_20_	cfDNA
185	CLONES_TRB17_02_TLML-020--4W_TCR-J_D_TCR-V_cfDNA_263_AATGTTGC_merged_1000000.txt	875	2	0.000535762	TGTGCCAGCTGCTTCTTCAACAATGAGCAGTTCTTCGGGCCAGGGACACGGCTCACCGTGCTAGGTAAGAAGGGGGCTCCAGGTGGGAGAGAGGGTGAGCAGCCCAGCCTGCACGACCCCAGAACCCTGTTCTTAGGGGAGTGGACACTGGGCAATCCAGGGCCCTCCTCGAGGGAAGCGGGGTTTGCGCCAGGGTCCCCAGGGCTGTGCGAACACCGGGGAGCTGTTTTTT	EEEEEEEEEEEEEEEEEEENNNNNNNNNNNNNNNNNNNNNNNNNNNNNNNNNNNNNNNNNNNNNNNNNNNNNNNNNNNNNNNNAEEEEEEEEEEEEEAEEEEEEEEEEEEEEEEEEEEENNNNNNNNNNNNNNNNNNNNNNNNNNNNNNNNNNNNNNNNNNNNNNNNNNNNNNNNNNNNNNNNDNNNNNNNNNNNNNNNNNNNNEAEAEEEEEEEEEEEEEEEEAE6EEEEE	TRBV7-2*00(378)	TRBD2*00(50)	TRBJ2-2*00(260)		580|594|617|0|14|SA589T|54.0	28|38|48|158|168||50.0	19|43|71|208|232||120.0												TGTGCCAGCTGCTTCTTCAACAATGAGCAGTTCTTCGGGCCAGGGACACGGCTCACCGTGCTAGGTAAGAAGGGGGCTCCAGGTGGGAGAGAGGGTGAGCAGCCCAGCCTGCACGACCCCAGAACCCTGTTCTTAGGGGAGTGGACACTGGGCAATCCAGGGCCCTCCTCGAGGGAAGCGGGGTTTGCGCCAGGGTCCCCAGGGCTGTGCGAACACCGGGGAGCTGTTTTTT	21								CASCFFNNEQFFGPGTRLTVLGKKGAPGGREGEQPSLHD_PEPCS*GSGHWAIQGPPRGKRGLRQGPQGCANTGELFF		:::::::::0:-3:14:158:-12:6:168:208:1:232:::	TLML_20_	cfDNA
186	CLONES_TRB17_02_TLML-020--4W_TCR-J_D_TCR-V_cfDNA_263_AATGTTGC_merged_1000000.txt	876	2	0.000535762	TGTGCCAGCAGCCAGACTAGCGGGAGCGGAGATACGCAGTATTTTGGCCCAGGCACCCGGCTGACAGTGCTCGGTAAGCGGGGGCTCCCGCTGAAGCCCCGGAACTGGGGAGGGGGCGCCCCGGGACGCCGGGGGCGTCGCAGGGCCAGTTTCTGTGCCGCGTCTCGGGGCTGTGAGCCAAAAACATTCAGTACTTC	EEEEEEEEEEEEEEEEEEEEEEEEEEEEEEEEEEEEENNNNNNNNNNNNNNNNNNNNNNNNNNNNNNNNNNNNNNNNNNNNNNNNNNNNNNNNNNNNNNNNNNNNNNNNNNNNNNNNNNNNNNNNNNNNNNNNNNNNNNNNNNNNNNNNNNNNNNNNNNNNNNNNNNNNNNNNNNNNNNNNNNNNNNNNNNNNNNNN	TRBV14*00(340)	TRBD1*00(60),TRBD2*00(60)	TRBJ2-4*00(250),TRBJ2-3*00(220)		516|530|553|0|14||70.0	17|29|36|110|122||60.0;18|30|48|14|26||60.0	20|42|70|175|197||110.0;32|41|69|188|197|ST37CST40C|13.0												TGTGCCAGCAGCCAGACTAGCGGGAGCGGAGATACGCAGTATTTTGGCCCAGGCACCCGGCTGACAGTGCTCGGTAAGCGGGGGCTCCCGCTGAAGCCCCGGAACTGGGGAGGGGGCGCCCCGGGACGCCGGGGGCGTCGCAGGGCCAGTTTCTGTGCCGCGTCTCGGGGCTGTGAGCCAAAAACATTCAGTACTTC	36								CASSQTSGSGDTQYFGPGTRLTVLGKRGLPLKP_ELGRGRPGTPGASQGQFLCRVSGL*AKNIQYF		:::::::::0:-3:14:110:-5:5:122:175:0:197:::	TLML_20_	cfDNA
187	CLONES_TRB17_02_TLML-020--4W_TCR-J_D_TCR-V_cfDNA_263_AATGTTGC_merged_1000000.txt	881	2	0.000535762	TGTGCCAGCAGCTTACTAGCTGCGACTTGAAAATCTCCTACGAGCAGTACTTC	EEEEEEEEEEEEEEEEEEEEEEEEEEEEEEEEEEEEEEEEEEEEEEEEEEEEE	TRBV11-2*00(560),TRBV11-3*00(528),TRBV11-1*00(512)	TRBD2*00(25)	TRBJ2-7*00(235)		522|537|559|0|15||75.0;521|536|558|0|15||75.0;531|546|568|0|15||75.0	20|25|48|15|20||25.0	20|39|67|34|53||95.0												TGTGCCAGCAGCTTACTAGCTGCGACTTGAAAATCTCCTACGAGCAGTACTTC	36								CASSLLAAT_KISYEQYF		:::::::::0:-2:15:15:-4:-7:20:34:0:53:::	TLML_20_	cfDNA
188	CLONES_TRB17_02_TLML-020--4W_TCR-J_D_TCR-V_cfDNA_263_AATGTTGC_merged_1000000.txt	883	2	0.000535762	TGTGCCAGCAGCGTCCCGTAAGTGGGGGGACTGAACACTGAAGCTTTCTTT	EEEEEEEEEEEEEEEEEEEEEEEEEEEEEEEEEEEEEEEEEEEEEEEEEEE	TRBV9*00(505)	TRBD1*00(25),TRBD2*00(25)	TRBJ1-1*00(240)		559|573|595|0|14||70.0	12|17|36|26|31||25.0;16|21|48|26|31||25.0	20|40|68|31|51||100.0												TGTGCCAGCAGCGTCCCGTAAGTGGGGGGACTGAACACTGAAGCTTTCTTT	36								CASSVP*VGGLNTEAFF		:::::::::0:-2:14:26:0:-7:31:31:0:51:::	TLML_20_	cfDNA
189	CLONES_TRB17_02_TLML-020--4W_TCR-J_D_TCR-V_cfDNA_263_AATGTTGC_merged_1000000.txt	884	2	0.000535762	TGTGCCAGCAGCAGCGGTGGGACAGGGGCTAACTATCAGCCCCAGCATTTT	EEEEEEEEEEEEEEEEEEEEEEEEEEEEEEEEEEEEEEEEEEEEEEEEEEE	TRBV28*00(982)	TRBD1*00(50)	TRBJ1-5*00(225)		564|575|601|0|11||55.0	12|22|36|18|28||50.0	25|42|70|34|51||85.0												TGTGCCAGCAGCAGCGGTGGGACAGGGGCTAACTATCAGCCCCAGCATTTT	36								CASSSGGTGANYQPQHF		:::::::::0:-6:11:18:0:-2:28:34:-5:51:::	TLML_20_	cfDNA
190	CLONES_TRB17_02_TLML-020--4W_TCR-J_D_TCR-V_cfDNA_263_AATGTTGC_merged_1000000.txt	894	2	0.000535762	TGTGCCAGCAGCTTAGTGGGCGGGGGCTTTGACACTGAAGCTTTCTTT	EEEEEEEEEEEEEEEEEEEEEEEEEEEEEEEEEEEEEEEEEEEEEEEE	TRBV11-2*00(447.5),TRBV11-3*00(415.5)	TRBD1*00(30)	TRBJ1-1*00(225)		522|538|559|0|16||80.0;521|537|558|0|16||80.0	18|24|36|21|27||30.0	23|40|68|31|48||85.0												TGTGCCAGCAGCTTAGTGGGCGGGGGCTTTGACACTGAAGCTTTCTTT	36								CASSLVGGGFDTEAFF		:::::::::0:-1:16:21:-6:0:27:31:-3:48:::	TLML_20_	cfDNA
191	CLONES_TRB17_02_TLML-020--4W_TCR-J_D_TCR-V_cfDNA_263_AATGTTGC_merged_1000000.txt	895	2	0.000535762	TGTGCCAGCAGCTTAGCGGACAGGGCCGGCTACAATGAGCAGTTCTTC	EEEEEEEEEEEEEEEEEEEEEEEEEEEEEEEEEEEEEEEEEEEEEEEE	TRBV7-6*00(1069)	TRBD1*00(35),TRBD2*00(30)	TRBJ2-1*00(235)		576|594|613|0|18||90.0	14|21|36|18|25||35.0;28|34|48|21|27||30.0	23|42|70|29|48||95.0												TGTGCCAGCAGCTTAGCGGACAGGGCCGGCTACAATGAGCAGTTCTTC	36								CASSLADRAGYNEQFF		:::::::::0:1:18:18:-2:-3:25:29:-3:48:::	TLML_20_	cfDNA
192	CLONES_TRB17_02_TLML-020--4W_TCR-J_D_TCR-V_cfDNA_263_AATGTTGC_merged_1000000.txt	896	2	0.000535762	TGTGCCAGCAGCTTAAACGAGGGGTGGGGAAATTACGAGCAGTACTTC	EEEEEEEEEEEEEEEEEEEEEEEEEEEEEEEEEEEEEEEEEEEEEEEE	TRBV7-8*00(495)	TRBD1*00(25),TRBD2*00(25)	TRBJ2-7*00(215)		567|582|604|0|15||75.0	17|22|36|19|24||25.0;27|32|48|18|23||25.0	24|39|67|33|48||75.0												TGTGCCAGCAGCTTAAACGAGGGGTGGGGAAATTACGAGCAGTACTTC	36								CASSLNEGWGNYEQYF		:::::::::0:-2:15:19:-5:-2:24:33:-4:48:::	TLML_20_	cfDNA
193	CLONES_TRB17_02_TLML-020--4W_TCR-J_D_TCR-V_cfDNA_263_AATGTTGC_merged_1000000.txt	897	2	0.000535762	TGTGCCAGCAGCGAGCAGGGGGGACTAGGCCAAGAGACCCAGTACTTC	EEEEEEEEEEEEEEEEEEEEEEEEEEEEEEEEEEEEEEEEEEEEEEEE	TRBV9*00(740)	TRBD2*00(40),TRBD1*00(35)	TRBJ2-5*00(205)		559|572|595|0|13||65.0	16|24|48|20|28||40.0;16|23|36|15|22||35.0	21|40|68|29|48||95.0												TGTGCCAGCAGCGAGCAGGGGGGACTAGGCCAAGAGACCCAGTACTTC	36								CASSEQGGLGQETQYF		:::::::::0:-3:13:20:0:-8:28:29:-1:48:::	TLML_20_	cfDNA
194	CLONES_TRB17_02_TLML-020--4W_TCR-J_D_TCR-V_cfDNA_263_AATGTTGC_merged_1000000.txt	903	2	0.000535762	TGTGCCAGAAGCCCAACCGGGACAGGGTCGGTCAGCCCCAGCATTTT	EEEEEEEEEEEEEEEEEEEEEEEEEEEEEEEEEEEEEEEEEEEEEEE	TRBV7-3*00(659)	TRBD1*00(55)	TRBJ1-5*00(220)		540|552|577|0|12|SC548A|44.0	10|21|36|16|27||55.0	26|42|70|31|47||80.0												TGTGCCAGAAGCCCAACCGGGACAGGGTCGGTCAGCCCCAGCATTTT	36								CARSPTGT_VGQPQHF		:::::::::0:-5:12:16:2:-3:27:31:-6:47:::	TLML_20_	cfDNA
195	CLONES_TRB17_02_TLML-020--4W_TCR-J_D_TCR-V_cfDNA_263_AATGTTGC_merged_1000000.txt	910	2	0.000535762	TGTGCCAGCAGCAAAGTCGGGGGGACAGGCCTACGAGCAGTACTTC	EEEEEEEEEEEEEEEEEEEEEEEEEEEEEEEEEEEEEEEEEEEEEE	TRBV21-1*00(575)	TRBD1*00(40)	TRBJ2-7*00(215)		544|560|581|0|16||80.0	12|20|36|21|29||40.0	22|39|67|29|46||85.0												TGTGCCAGCAGCAAAGTCGGGGGGACAGGCCTACGAGCAGTACTTC	36								CASSKVGG_QAYEQYF		:::::::::0:-1:16:21:0:-4:29:29:-2:46:::	TLML_20_	cfDNA
196	CLONES_TRB17_02_TLML-020--4W_TCR-J_D_TCR-V_cfDNA_263_AATGTTGC_merged_1000000.txt	919	2	0.000535762	TGTGCCAGTAGTTTAACAGGGGGTTGGAGTCAGCCCCAGCATTTT	EEEEEEEEEEEEEEEEEEEEEEEEEEEEEEEEEEEEEEEEEEEEE	TRBV19*00(427)	TRBD1*00(40)	TRBJ1-5*00(215)		559|571|596|0|12||60.0	15|23|36|15|23||40.0	26|42|70|29|45||80.0												TGTGCCAGTAGTTTAACAGGGGGTTGGAGTCAGCCCCAGCATTTT	36								CASSLTGGWSQPQHF		:::::::::0:-5:12:15:-3:-1:23:29:-6:45:::	TLML_20_	cfDNA
197	CLONES_TRB17_02_TLML-020--4W_TCR-J_D_TCR-V_cfDNA_263_AATGTTGC_merged_1000000.txt	920	2	0.000535762	TGTGCCAGCCACCCTAGTGGGCTCAACACCGGGGAGCTGTTTTTT	EEEEEEEEEEEEEEEEEEEEEEEEEEEEEEEEEEEEEEEEEEEEE	TRBV12-3*00(505),TRBV12-4*00(505)	TRBD2*00(25)	TRBJ2-2*00(245)		530|539|567|0|9||45.0;530|539|567|0|9||45.0	8|13|48|13|18||25.0	22|43|71|24|45||105.0												TGTGCCAGCCACCCTAGTGGGCTCAACACCGGGGAGCTGTTTTTT	36								CASHPSGLNTGELFF		:::::::::0:-8:9:13:8:-19:18:24:-2:45:::	TLML_20_	cfDNA
198	CLONES_TRB17_02_TLML-020--4W_TCR-J_D_TCR-V_cfDNA_263_AATGTTGC_merged_1000000.txt	921	2	0.000535762	TGTGCCAGCAGTCCAACTAGCGGTTTAACAGATACGCAGTATTTT	EEEEEEEEEEEEEEEEEEEEEEEEEEEEEEEEEEEEEEEEEEEEE	TRBV6-5*00(415),TRBV6-6*00(367)	TRBD2*00(40)	TRBJ2-3*00(222)		519|531|556|0|12||60.0;516|528|553|0|12||60.0	19|27|48|15|23||40.0	23|41|69|27|45||90.0												TGTGCCAGCAGTCCAACTAGCGGTTTAACAGATACGCAGTATTTT	36								CASSPTSGLTDTQYF		:::::::::0:-5:12:15:-3:-5:23:27:-3:45:::	TLML_20_	cfDNA
199	CLONES_TRB17_02_TLML-020--4W_TCR-J_D_TCR-V_cfDNA_263_AATGTTGC_merged_1000000.txt	922	2	0.000535762	TGTGCCAGCAGCCAAGGAGGGGAGGGCACAGATACGCAGTATTTT	EEEEEEEEEEEEEEEEEEEEEEEEEEEEEEEEEEEEEEEEEEEEE	TRBV3-1*00(486),TRBV3-2*00(438)	TRBD2*00(30)	TRBJ2-3*00(100)		543|559|580|0|16||80.0;543|559|580|0|16||80.0	25|31|48|19|25||30.0	21|41|69|25|45||100.0												TGTGCCAGCAGCCAAGGAGGGGAGGGCACAGATACGCAGTATTTT	36								CASSQGGEGTDTQYF		:::::::::0:-1:16:19:-9:-1:25:25:-1:45:::	TLML_20_	cfDNA
200	CLONES_TRB17_02_TLML-020--4W_TCR-J_D_TCR-V_cfDNA_263_AATGTTGC_merged_1000000.txt	923	2	0.000535762	TGTGCCAGCAGCGTAGAACAGGGCGTCTCCGGGGAGCTGTTTTTT	EEEEEEEEEEEEEEEEEEEEEEEEEEEEEEEEEEEEEEEEEEEEE	TRBV9*00(455)	TRBD1*00(30)	TRBJ2-2*00(225)		559|575|595|0|16||80.0	15|21|36|17|23||30.0	26|43|71|28|45||85.0												TGTGCCAGCAGCGTAGAACAGGGCGTCTCCGGGGAGCTGTTTTTT	36								CASSVEQGVSGELFF		:::::::::0:0:16:17:-3:-3:23:28:-6:45:::	TLML_20_	cfDNA
201	CLONES_TRB17_02_TLML-020--4W_TCR-J_D_TCR-V_cfDNA_263_AATGTTGC_merged_1000000.txt	924	2	0.000535762	TGTGCCAGCAGCGCCCGACAGGGGGCGAACACTGAAGCTTTCTTT	EEEEEEEEEEEEEEEEEEEEEEEEEEEEEEEEEEEEEEEEEEEEE	TRBV3-1*00(800)	TRBD1*00(50)	TRBJ1-1*00(235)		543|555|580|0|12||60.0	14|24|36|16|26||50.0	21|40|68|26|45||95.0												TGTGCCAGCAGCGCCCGACAGGGGGCGAACACTGAAGCTTTCTTT	36								CASSARQGANTEAFF		:::::::::0:-5:12:16:-2:0:26:26:-1:45:::	TLML_20_	cfDNA
202	CLONES_TRB17_02_TLML-020--4W_TCR-J_D_TCR-V_cfDNA_263_AATGTTGC_merged_1000000.txt	929	2	0.000535762	TGTGCCAGCACTATAAAACCGGGGCTGGAAACACCATATATTTT	EEEEEEEEEEEEEEEEEEEEEEEEEEEEEEEEEEEEEEEEEEEE	TRBV7-3*00(570)	TRBD1*00(25),TRBD2*00(25)	TRBJ1-3*00(240)		540|550|577|0|10||50.0	10|15|36|18|23||25.0;14|19|48|18|23||25.0	22|42|70|24|44||100.0												TGTGCCAGCACTATAAAACCGGGGCTGGAAACACCATATATTTT	36								CASTIKP_AGNTIYF		:::::::::0:-7:10:18:2:-9:23:24:-2:44:::	TLML_20_	cfDNA
203	CLONES_TRB17_02_TLML-020--4W_TCR-J_D_TCR-V_cfDNA_263_AATGTTGC_merged_1000000.txt	947	2	0.000535762	TGTGCCAGCAGTTGGGGCGTAATAGGAAATGAGCAGTTCTTC	EEEEEEEEEEEEEEEEEEEEEEEEEEEEEEEEEEEEEEEEEE	TRBV27*00(385)	TRBD1*00(30)	TRBJ2-1*00(215)		556|569|593|0|13||65.0	19|25|36|13|19||30.0	27|42|70|27|42||75.0												TGTGCCAGCAGTTGGGGCGTAATAGGAAATGAGCAGTTCTTC	36								CASSWGVIGNEQFF		:::::::::0:-4:13:13:-7:1:19:27:-7:42:::	TLML_20_	cfDNA
204	CLONES_TRB17_02_TLML-020--4W_TCR-J_D_TCR-V_cfDNA_263_AATGTTGC_merged_1000000.txt	969	2	0.000535762	TGTGCCAGCAGTTTGGTAGGGGACAATGAGCAGTTCTTC	EEEEEEEEEEEEEEEEEEEEEEEEEEEEEEEEEEEEEEE	TRBV28*00(447)	TRBD1*00(25)	TRBJ2-1*00(225)		564|578|601|0|14||70.0	17|22|36|17|22||25.0	25|42|70|22|39||85.0												TGTGCCAGCAGTTTGGTAGGGGACAATGAGCAGTTCTTC	36								CASSLVGDNEQFF		:::::::::0:-3:14:17:-5:-2:22:22:-5:39:::	TLML_20_	cfDNA
205	CLONES_TRB17_02_TLML-020--4W_TCR-J_D_TCR-V_cfDNA_263_AATGTTGC_merged_1000000.txt	970	2	0.000535762	TGTGCCAGCAGCTGGACACAGCAAGAGACCCAGTACTTC	EEEEEEEEEEEEEEEEEEEEEEEEEEEEEEEEEEEEAEE	TRBV12-3*00(1229),TRBV12-4*00(1181)	TRBD1*00(25)	TRBJ2-5*00(215)		530|541|567|0|11||55.0;530|541|567|0|11||55.0	13|18|36|13|18||25.0	22|40|68|21|39||90.0												TGTGCCAGCAGCTGGACACAGCAAGAGACCCAGTACTTC	32								CASSWTQQETQYF		:::::::::0:-6:11:13:-1:-6:18:21:-2:39:::	TLML_20_	cfDNA
207	CLONES_TRB17_02_TLML-020--4W_TCR-J_D_TCR-V_cfDNA_263_AATGTTGC_merged_1000000.txt	972	2	0.000535762	TGTGCCAGCAGCCCTGACAGTTCCTACGAGCAGTACTTC	EEEEEEEEEEEEEEEEEEEEEEEEEEEEEEEEEEEEEEE	TRBV7-9*00(665)	TRBD1*00(25)	TRBJ2-7*00(165)		556|568|593|0|12||60.0	14|19|36|15|20||25.0	21|39|67|21|39||90.0												TGTGCCAGCAGCCCTGACAGTTCCTACGAGCAGTACTTC	36								CASSPDSSYEQYF		:::::::::0:-5:12:15:-2:-5:20:21:-1:39:::	TLML_20_	cfDNA
208	CLONES_TRB17_02_TLML-020--4W_TCR-J_D_TCR-V_cfDNA_263_AATGTTGC_merged_1000000.txt	974	2	0.000535762	TGCAGTGCTCCGGGACAGGGGCACGATGAGCAGTTCTTC	EEEEEEEEEEEEEEEEEEEEEEEEEEEEEEEEEEEEEEE	TRBV20-1*00(565)	TRBD1*00(60)	TRBJ2-1*00(157)		759|768|793|0|9||45.0	10|22|36|9|21||60.0	28|42|70|25|39||70.0												TGCAGTGCTCCGGGACAGGGGCACGATGAGCAGTTCTTC	36								CSAPGQGHDEQFF		:::::::::0:-5:9:9:2:-2:21:25:-8:39:::	TLML_20_	cfDNA
209	CLONES_TRB17_02_TLML-020--4W_TCR-J_D_TCR-V_cfDNA_263_AATGTTGC_merged_1000000.txt	993	2	0.000535762	TGTGCCAGCAGCCAAGATAAGGTTAAGCAGTACTTC	EEEEEEEEEEEEEEEEEEEEEEEEEEEEEEEEEEEE	TRBV14*00(1214)		TRBJ2-7*00(145)		516|534|553|0|18||90.0		28|39|67|25|36||55.0												TGTGCCAGCAGCCAAGATAAGGTTAAGCAGTACTTC	36								CASSQDKVKQYF		:::::::::0:1:18:::::25:-8:36:::	TLML_20_	cfDNA
210	CLONES_TRB17_02_TLML-020--4W_TCR-J_D_TCR-V_cfDNA_263_AATGTTGC_merged_1000000.txt	996	2	0.000535762	TGCGCCAGCAGGGGAAGAGCAGATACGCAGTATTTT	EEEEEEEEEEEEEEEEEEEEEEEEEEEEEEEEEEEE	TRBV4-3*00(502),TRBV4-2*00(486)		TRBJ2-3*00(225)		537|548|574|0|11||55.0;537|548|574|0|11|ST539C|39.0		24|41|69|19|36||85.0												TGCGCCAGCAGGGGAAGAGCAGATACGCAGTATTTT	36								CASRGRADTQYF		:::::::::0:-6:11:::::19:-4:36:::	TLML_20_	cfDNA
211	CLONES_TRB17_02_TLML-020--4W_TCR-J_D_TCR-V_cfDNA_263_AATGTTGC_merged_1000000.txt	997	2	0.000535762	TGCGCCAGCAGAAGGATGAACACTGAAGCTTTCTTT	EEEEEEEEEEEEEEEEEEE6EEEEEEEEEEEEEEEE	TRBV5-1*00(222.5)		TRBJ1-1*00(245)		554|565|590|0|11||55.0		19|40|68|15|36||105.0												TGCGCCAGCAGAAGGATGAACACTGAAGCTTTCTTT	21								CASRRMNTEAFF		:::::::::0:-5:11:::::15:1:36:::	TLML_20_	cfDNA
212	CLONES_TRB17_02_TLML-020--4W_TCR-J_D_TCR-V_cfDNA_263_AATGTTGC_merged_1000000.txt	1000	2	0.000535762	TGTGCCAGCAGCCCCCCGGGGGAGGCTACACCTTC	EEEEEEEEEEEEEEEEEEEEEEEEEEEEEEEEEAE	TRBV14*00(545)	TRBD1*00(30),TRBD2*00(30)	TRBJ1-2*00(144)		516|529|553|0|13||65.0	9|15|36|14|20||30.0;13|19|48|14|20||30.0	28|40|68|23|35||60.0												TGTGCCAGCAGCCCCCCGGGGGAGGCTACACCTTC	32								CASSPP_GGYTF		:::::::::0:-4:13:14:3:-9:20:23:-8:35:::	TLML_20_	cfDNA
213	CLONES_TRB17_02_TLML-020--4W_TCR-J_D_TCR-V_cfDNA_263_AATGTTGC_merged_1000000.txt	1019	1	0.000267881	TGCAGTGCTAGTTTGGGACTAGCGGGAGTTTACGGTGAGAAGTTCTTCGGGCCAGGGACACGGCTCACCGTGCTAGGTAAGAAGGGGGCTCCAGGTGGGAGAGAGGGTGAGCAGCCCAGCCTGCACGACCCCAGAACCCTGTTCTTAGGGGAGTGGACACTGGGCAATCCAGGGCCCTCCTCGAGGGAAGCGGGGTTTGCGCCAGGGTCCCCAGGGCTGTGCGAACACCGGGGAGCTGTTTTTT	EEEEAEEAEEEEEEEEEEEEEEEEEEEEEEEEEEEEEEEEEEEEEEEEEEEEEEEEEEEEEEEEEEEEEEEEEEEEEAAAEEEEEEAEEAEEEEEAAEEEEEE<EEEEEEEEENNNNNNNNNNNNNNEEEEEEEEEEEEEENNNNNNNNNNNNNNNNN<NNNNNNNNNNNNNNNNNNNNNNNNNNNNNNNNNNNNNNNNNNNNNNNNNNNNNNNNNNNNNNNNNNNNNNNNNNNNNNNNNNNNN	TRBV20-1*00(175)	TRBD2*00(70)	TRBJ2-2*00(260)		759|770|793|0|11||55.0	16|30|48|14|28||70.0	19|43|71|220|244||120.0												TGCAGTGCTAGTTTGGGACTAGCGGGAGTTTACGGTGAGAAGTTCTTCGGGCCAGGGACACGGCTCACCGTGCTAGGTAAGAAGGGGGCTCCAGGTGGGAGAGAGGGTGAGCAGCCCAGCCTGCACGACCCCAGAACCCTGTTCTTAGGGGAGTGGACACTGGGCAATCCAGGGCCCTCCTCGAGGGAAGCGGGGTTTGCGCCAGGGTCCCCAGGGCTGTGCGAACACCGGGGAGCTGTTTTTT	27								CSASLGLAGVYGEKFFGPGTRLTVLGKKGAPGGREGEQPSL_TTPEPCS*GSGHWAIQGPPRGKRGLRQGPQGCANTGELFF		:::::::::0:-3:11:14:0:-2:28:220:1:244:::	TLML_20_	cfDNA
214	CLONES_TRB17_02_TLML-020--4W_TCR-J_D_TCR-V_cfDNA_263_AATGTTGC_merged_1000000.txt	1020	1	0.000267881	TGTGCCAGCAGCCCGTCGGGAGGGTCTTTGGATACGCAGTATTTTGGCCCAGGCACCCGGCTGACAGTGCTCGGTAAGCGGGGGCTCCCGCTGAAGCCCCGGAACTGGGGAGGGGGCGCCCCGGGACGCCGGGGGCGTCGCAGGGCCAGTTTCTGTGCCGCGTCTCGGGGCTGTGAGCCAAAAACATTCAGTACTTC	EEEEEEEEE6EEEEEEEEEEEEEEEEAEE<EEEEEEEEEEEEEANNNNNNNNNNNNNNNNNNNNNNNNNNNNNNNNNNNNNNNNNNNNNNNNNNNNNNNNNNNANNNNNNNNNNNNNNNNNNNNNNNN=NNNNJNNNNNNJ=NNNNNNNNNNNNNNNNNNNNNNNNNNNNNNNNN<NNNNNNNNNNNNDNNNNNNNN	TRBV7-2*00(345),TRBV7-8*00(313)	TRBD1*00(60)	TRBJ2-4*00(250)		580|592|617|0|12||60.0;567|579|604|0|12||60.0	17|29|36|110|122||60.0	20|42|70|175|197||110.0												TGTGCCAGCAGCCCGTCGGGAGGGTCTTTGGATACGCAGTATTTTGGCCCAGGCACCCGGCTGACAGTGCTCGGTAAGCGGGGGCTCCCGCTGAAGCCCCGGAACTGGGGAGGGGGCGCCCCGGGACGCCGGGGGCGTCGCAGGGCCAGTTTCTGTGCCGCGTCTCGGGGCTGTGAGCCAAAAACATTCAGTACTTC	21								CASSPSGGSLDTQYFGPGTRLTVLGKRGLPLKP_ELGRGRPGTPGASQGQFLCRVSGL*AKNIQYF		:::::::::0:-5:12:110:-5:5:122:175:0:197:::	TLML_20_	cfDNA
215	CLONES_TRB17_02_TLML-020--4W_TCR-J_D_TCR-V_cfDNA_263_AATGTTGC_merged_1000000.txt	1021	1	0.000267881	TGTGCCAGCGGGGAGATCAGAGACCCAGTACTTCGGGCCAGGCACGCGGCTCCTGGTGCTCGGTGAGCGCGGGCTGCTGGGGCGCGGGCGCGGGCGGCTTGGGTCTGGTTTTTGCGGGGAGTCCCCGGGCTGTGCTCTGGGGCCAACGTCCTGACTTTC	EEEEEEEEEEEEEEEEEEEEEEAEEEEEEEEEEEEEEEEEEEEEEEEEEEEEEEEEEEEENNNNNNNNNNNNNNNNNNNNEEEEEEEEEENNNNNNNNNNNNNNNNNNNNNNNNNNNNNNNNNNNNNNNNNNNNNNNNNNNNNNNNNNNNNNNNNNNNN	TRBV6-5*00(400),TRBV6-6*00(352)	TRBD1*00(35),TRBD2*00(30)	TRBJ2-6*00(254)		519|528|556|0|9||45.0;516|525|553|0|9||45.0	19|26|36|78|85||35.0;10|16|48|119|125||30.0	19|45|73|133|159||130.0												TGTGCCAGCGGGGAGATCAGAGACCCAGTACTTCGGGCCAGGCACGCGGCTCCTGGTGCTCGGTGAGCGCGGGCTGCTGGGGCGCGGGCGCGGGCGGCTTGGGTCTGGTTTTTGCGGGGAGTCCCCGGGCTGTGCTCTGGGGCCAACGTCCTGACTTTC	32								CASGEIRDPVLRARHAAPGAR*ARAAGARARAAWVWFLRGVPGLCSGANVLTF		:::::::::0:-8:9:78:-7:2:85:133:1:159:::	TLML_20_	cfDNA
216	CLONES_TRB17_02_TLML-020--4W_TCR-J_D_TCR-V_cfDNA_263_AATGTTGC_merged_1000000.txt	1023	1	0.000267881	TGTGCCAGCAGCCACAATCCGTTCGGACAGGTGTAAGGGGCCTAATGAAAAACTGTTTTTT	EEAEAEAEAEEAEEEEEEEEEEEEEEEEEEEEEAEEEEAEEEEEEEEEEEEEEEEEEEEEE	TRBV3-1*00(899)	TRBD1*00(35)	TRBJ1-4*00(240)		543|557|580|0|14||70.0	13|20|36|24|31||35.0	23|43|71|41|61||100.0												TGTGCCAGCAGCCACAATCCGTTCGGACAGGTGTAAGGGGCCTAATGAAAAACTGTTTTTT	32								CASSHNPFGQ_CKGPNEKLFF		:::::::::0:-3:14:24:-1:-4:31:41:-3:61:::	TLML_20_	cfDNA
217	CLONES_TRB17_02_TLML-020--4W_TCR-J_D_TCR-V_cfDNA_263_AATGTTGC_merged_1000000.txt	1027	1	0.000267881	TGTGCCAGCAGCCCCGGGGGGTCGCATACGGGGTCCTACAATGAGCAGTTCTTC	EEEEEEEEEAEEEEEEEEEEEEEEEEEEEEEEEEEEEEEEEEEEEEAE<EEEEE	TRBV7-9*00(380)	TRBD1*00(30),TRBD2*00(30)	TRBJ2-1*00(245)		556|568|593|0|12||60.0	9|15|36|12|18||30.0;13|19|48|12|18||30.0	21|42|70|33|54||105.0												TGTGCCAGCAGCCCCGGGGGGTCGCATACGGGGTCCTACAATGAGCAGTTCTTC	27								CASSPGGSHTGSYNEQFF		:::::::::0:-5:12:12:3:-9:18:33:-1:54:::	TLML_20_	cfDNA
218	CLONES_TRB17_02_TLML-020--4W_TCR-J_D_TCR-V_cfDNA_263_AATGTTGC_merged_1000000.txt	1029	1	0.000267881	TGTTCCAGTAGTACGGATTCCGCGGGACAGGCCCCGGGGGCCCCTCCACTTT	EAEEEEEEEEEEEEEEEE6EEEEEEEEEEEEEEEEEEEEEEEEEEA6EEEEE	TRBV19*00(1013)	TRBD1*00(45)	TRBJ1-6*00(184)		559|572|596|0|13|SG562T|49.0	11|20|36|22|31||45.0	33|45|73|40|52||60.0												TGTTCCAGTAGTACGGATTCCGCGGGACAGGCCCCGGGGGCCCCTCCACTTT	21								CSSSTDSAG_RPRGPLHF		:::::::::0:-4:13:22:1:-4:31:40:-13:52:::	TLML_20_	cfDNA
219	CLONES_TRB17_02_TLML-020--4W_TCR-J_D_TCR-V_cfDNA_263_AATGTTGC_merged_1000000.txt	1031	1	0.000267881	TGTGCCAGCAGCCCCTTCCCGGGACAGGGAAAATATTTCACCCCTCCACTTT	EEEEEEEEEEEEEEEEEEEEEEEEEEEEEEEEEEEEEEEEEEEEEEEEEEEE	TRBV7-3*00(330)	TRBD1*00(65)	TRBJ1-6*00(208)		540|552|577|0|12||60.0	8|21|36|16|29||65.0	25|45|73|32|52|SA28T|84.0												TGTGCCAGCAGCCCCTTCCCGGGACAGGGAAAATATTTCACCCCTCCACTTT	36								CASSPFPGQ_ENISPLHF		:::::::::0:-5:12:16:4:-3:29:32:-5:52:::	TLML_20_	cfDNA
220	CLONES_TRB17_02_TLML-020--4W_TCR-J_D_TCR-V_cfDNA_263_AATGTTGC_merged_1000000.txt	1035	1	0.000267881	TGTGCCAGCAGTTTGCCCCCGGGACTAGCGGTAGTCGGGGAGCTGTTTTTT	EEEEEEEEEEEAEEEEEEEEEEEAEEEEEEEEEEEEEEEEEEEEEEEEEEE	TRBV28*00(494)	TRBD2*00(70)	TRBJ2-2*00(220)		564|578|601|0|14||70.0	13|27|48|17|31||70.0	27|43|71|35|51||80.0												TGTGCCAGCAGTTTGCCCCCGGGACTAGCGGTAGTCGGGGAGCTGTTTTTT	32								CASSLPPGLAVVGELFF		:::::::::0:-3:14:17:3:-5:31:35:-7:51:::	TLML_20_	cfDNA
221	CLONES_TRB17_02_TLML-020--4W_TCR-J_D_TCR-V_cfDNA_263_AATGTTGC_merged_1000000.txt	1036	1	0.000267881	TGTGCCAGCAGCTTGGGCCCTAGCGGAGGGGGTTACAATGAGCAGTTCTTC	EEEEEEEEEEEEEEEEEEEEEEEEEEEEEEEEAEEEEEEEEEEEEEEEEEE	TRBV7-8*00(400)	TRBD2*00(35),TRBD1*00(30)	TRBJ2-1*00(230)		567|581|604|0|14||70.0	20|27|48|19|26||35.0;17|23|36|26|32||30.0	24|42|70|33|51||90.0												TGTGCCAGCAGCTTGGGCCCTAGCGGAGGGGGTTACAATGAGCAGTTCTTC	32								CASSLGPSGGGYNEQFF		:::::::::0:-3:14:19:-4:-5:26:33:-4:51:::	TLML_20_	cfDNA
222	CLONES_TRB17_02_TLML-020--4W_TCR-J_D_TCR-V_cfDNA_263_AATGTTGC_merged_1000000.txt	1037	1	0.000267881	TGTGCCAGCAGCCCCGGGACAGGGGGTACCTATAATTCACCCCTCCACTTT	EEEEEEEEEEEEEEEEEEEEEEEEEEEEEEEEEEEEEEEEEEEEEEEEAEE	TRBV2*00(200)	TRBD1*00(70)	TRBJ1-6*00(239)		518|529|555|0|11||55.0	9|23|36|12|26||70.0	22|45|73|28|51||115.0												TGTGCCAGCAGCCCCGGGACAGGGGGTACCTATAATTCACCCCTCCACTTT	32								CASSPGTGGTYNSPLHF		:::::::::0:-6:11:12:3:-1:26:28:-2:51:::	TLML_20_	cfDNA
223	CLONES_TRB17_02_TLML-020--4W_TCR-J_D_TCR-V_cfDNA_263_AATGTTGC_merged_1000000.txt	1038	1	0.000267881	TGTGCCAGCAGCAAAGGGTCCAGCAGGGGGTTCTCCTACGAGCAGTACTTC	EEEEEEEEEEEEEEEEEEEEEEEEEEEEEEEEEEEEEEEEEEEEEEEEEEE	TRBV21-1*00(580)	TRBD1*00(35)	TRBJ2-7*00(160)		544|560|581|0|16||80.0	16|23|36|23|30||35.0	20|39|67|32|51||95.0												TGTGCCAGCAGCAAAGGGTCCAGCAGGGGGTTCTCCTACGAGCAGTACTTC	36								CASSKGSSRGFSYEQYF		:::::::::0:-1:16:23:-4:-1:30:32:0:51:::	TLML_20_	cfDNA
225	CLONES_TRB17_02_TLML-020--4W_TCR-J_D_TCR-V_cfDNA_263_AATGTTGC_merged_1000000.txt	1043	1	0.000267881	TGCGCCAGCAGCCAAGTTAACGGGAGAGAACCCACAATGAGCAGTTCTTC	EEEEEEEEEEEEEEEEEEEEEEEEEEEEEEEEEEEEEEEEEEEEEEEEEE	TRBV4-3*00(570),TRBV4-2*00(554)	TRBD2*00(30)	TRBJ2-1*00(225)		537|553|574|0|16||80.0;537|553|574|0|16|ST539C|64.0	24|30|48|20|26||30.0	25|42|70|33|50||85.0												TGCGCCAGCAGCCAAGTTAACGGGAGAGAACCCACAATGAGCAGTTCTTC	36								CASSQVNG_RTHNEQFF		:::::::::0:-1:16:20:-8:-2:26:33:-5:50:::	TLML_20_	cfDNA
226	CLONES_TRB17_02_TLML-020--4W_TCR-J_D_TCR-V_cfDNA_263_AATGTTGC_merged_1000000.txt	1054	1	0.000267881	TGTGCCAGCAGCTTAGGAGACCAGGGTTTGTCCTACGAGCAGTACTTC	EEEEEEEEEEEEEEEEEEEEEEEEEEEEEEEEAEEEEEEEEEEEEAEE	TRBV11-2*00(215)	TRBD1*00(25)	TRBJ2-7*00(230)		522|538|559|0|16||80.0	16|21|36|21|26||25.0	21|39|67|30|48||90.0												TGTGCCAGCAGCTTAGGAGACCAGGGTTTGTCCTACGAGCAGTACTTC	32								CASSLGDQGLSYEQYF		:::::::::0:-1:16:21:-4:-3:26:30:-1:48:::	TLML_20_	cfDNA
227	CLONES_TRB17_02_TLML-020--4W_TCR-J_D_TCR-V_cfDNA_263_AATGTTGC_merged_1000000.txt	1055	1	0.000267881	TGTGCCAGCAGCCCCCTTAGCGGGAGGGGAACAGATACGCAGTATTTT	EEEEEEEEEAEEEEEE7EEEEEEEEEEEEEEEEEEEEEE6EEEEE6EE	TRBV4-2*00(630),TRBV4-3*00(566)	TRBD2*00(55)	TRBJ2-3*00(230)		537|550|574|0|13||65.0;537|550|574|0|13|SC539T|49.0	21|32|48|17|28||55.0	23|41|69|30|48||90.0												TGTGCCAGCAGCCCCCTTAGCGGGAGGGGAACAGATACGCAGTATTTT	21								CASSPLSGRGTDTQYF		:::::::::0:-4:13:17:-5:0:28:30:-3:48:::	TLML_20_	cfDNA
228	CLONES_TRB17_02_TLML-020--4W_TCR-J_D_TCR-V_cfDNA_263_AATGTTGC_merged_1000000.txt	1056	1	0.000267881	TGTGCCAGCAGACCTCTACTAGCGGGAATCAGGGAGACCCAGTACTTC	EEEEEEEEEEEEEEEEEEEEEEEEEEEEEEEEEEEEEEEEEEEEEEEE	TRBV3-1*00(340),TRBV3-2*00(324)	TRBD2*00(50)	TRBJ2-5*00(215)		543|554|580|0|11||55.0;543|554|580|0|11||55.0	19|29|48|17|27||50.0	25|40|68|33|48||75.0												TGTGCCAGCAGACCTCTACTAGCGGGAATCAGGGAGACCCAGTACTTC	36								CASRPLLAGIRETQYF		:::::::::0:-6:11:17:-3:-3:27:33:-5:48:::	TLML_20_	cfDNA
229	CLONES_TRB17_02_TLML-020--4W_TCR-J_D_TCR-V_cfDNA_263_AATGTTGC_merged_1000000.txt	1059	1	0.000267881	TGTGACAGCATTGGGGGACCGCTCAACCCCCGGAACATTCAGTACTTC	EEEEAEEEEEEEEEEEEEEEEEEEEEEE7EEEAEEEEEEEEEEEAEEE	TRBV2*00(474)	TRBD1*00(25),TRBD2*00(25)	TRBJ2-4*00(215)		518|528|555|0|10|SC522A|34.0	1|6|36|26|31||25.0;5|10|48|18|23||25.0	27|42|70|33|48||75.0												TGTGACAGCATTGGGGGACCGCTCAACCCCCGGAACATTCAGTACTTC	22								CDSIGGPLNPRNIQYF		:::::::::0:-7:10:26:11:-18:31:33:-7:48:::	TLML_20_	cfDNA
230	CLONES_TRB17_02_TLML-020--4W_TCR-J_D_TCR-V_cfDNA_263_AATGTTGC_merged_1000000.txt	1060	1	0.000267881	TGCAGTGCTATCAATACGCGGGAGAGGAACACCGGGGAGCTGTTTTTT	EEEEEEEEEEEEEEEEEEEEEEEEEEEEEEEEEEEEEEEEEEEEEEEE	TRBV20-1*00(505)	TRBD2*00(35)	TRBJ2-2*00(250)		759|769|793|0|10||50.0	23|30|48|17|24||35.0	21|43|71|26|48||110.0												TGCAGTGCTATCAATACGCGGGAGAGGAACACCGGGGAGCTGTTTTTT	36								CSAINTRERNTGELFF		:::::::::0:-4:10:17:-7:-2:24:26:-1:48:::	TLML_20_	cfDNA
231	CLONES_TRB17_02_TLML-020--4W_TCR-J_D_TCR-V_cfDNA_263_AATGTTGC_merged_1000000.txt	1061	1	0.000267881	TGCAGTGCCCACCTCGGACTGTCAGGGTCTAACTACGAGCAGTACTTC	EEEEEEEEEEEEEEEEEEEEEAEEEEEEEEEEEAEEEEEEEEEEEEEE	TRBV20-1*00(700)	TRBD1*00(25),TRBD2*00(25)	TRBJ2-7*00(175)		759|767|793|0|8||40.0	5|10|36|18|23||25.0;17|22|48|15|20||25.0	23|39|67|32|48||80.0												TGCAGTGCCCACCTCGGACTGTCAGGGTCTAACTACGAGCAGTACTTC	32								CSAHLGLSGSNYEQYF		:::::::::0:-6:8:18:7:-14:23:32:-3:48:::	TLML_20_	cfDNA
232	CLONES_TRB17_02_TLML-020--4W_TCR-J_D_TCR-V_cfDNA_263_AATGTTGC_merged_1000000.txt	1074	1	0.000267881	TGTGCCAGTAGTACCGAACGACAGGGGCTTCAGCCCCAGCATTTT	EEEEEEEEEEEEEEEEEEEEEEEEEEEEEEEEEEEEEEEEEEEEE	TRBV19*00(235)	TRBD1*00(40)	TRBJ1-5*00(220)		559|572|596|0|13||65.0	14|22|36|19|27||40.0	26|42|70|29|45||80.0												TGTGCCAGTAGTACCGAACGACAGGGGCTTCAGCCCCAGCATTTT	36								CASSTERQGLQPQHF		:::::::::0:-4:13:19:-2:-2:27:29:-6:45:::	TLML_20_	cfDNA
233	CLONES_TRB17_02_TLML-020--4W_TCR-J_D_TCR-V_cfDNA_263_AATGTTGC_merged_1000000.txt	1075	1	0.000267881	TGTGCCAGCAGTTTCCCACCGACAGGGGGCAATGAGCAGTTCTTC	EEEEEEEEEEEEEEEEEEEEEEEEEEEEEEEEEEEEEEEEEEEEE	TRBV28*00(409)	TRBD1*00(45)	TRBJ2-1*00(220)		564|578|601|0|14||70.0	14|23|36|20|29||45.0	26|42|70|29|45||80.0												TGTGCCAGCAGTTTCCCACCGACAGGGGGCAATGAGCAGTTCTTC	36								CASSFPPTGGNEQFF		:::::::::0:-3:14:20:-2:-1:29:29:-6:45:::	TLML_20_	cfDNA
234	CLONES_TRB17_02_TLML-020--4W_TCR-J_D_TCR-V_cfDNA_263_AATGTTGC_merged_1000000.txt	1076	1	0.000267881	TGTGCCAGCAGTTACCGGCTGGGGGTCAATCAGCCCCAGCATTTT	EEEEEEEEEEEEEEEEEEEEEEEEEEEEEEEEEEEEEEEEEEEEE	TRBV6-5*00(388)	TRBD1*00(25)	TRBJ1-5*00(82)		519|534|556|0|15||75.0	18|23|36|20|25||25.0	23|42|70|26|45||95.0												TGTGCCAGCAGTTACCGGCTGGGGGTCAATCAGCCCCAGCATTTT	36								CASSYRLGVNQPQHF		:::::::::0:-2:15:20:-6:-1:25:26:-3:45:::	TLML_20_	cfDNA
235	CLONES_TRB17_02_TLML-020--4W_TCR-J_D_TCR-V_cfDNA_263_AATGTTGC_merged_1000000.txt	1077	1	0.000267881	TGTGCCAGCAGTGCAAATAGCGGGAGTCCCGATGAGCAGTTCTTC	EEEEEEEEEEEEEEEEEEEEEEEEEEEEEEEEEEEEEEEEEEEEE	TRBV6-5*00(415),TRBV6-6*00(367)	TRBD2*00(45)	TRBJ2-1*00(210)		519|531|556|0|12||60.0;516|528|553|0|12||60.0	21|30|48|17|26||45.0	28|42|70|31|45||70.0												TGTGCCAGCAGTGCAAATAGCGGGAGTCCCGATGAGCAGTTCTTC	36								CASSANSGSPDEQFF		:::::::::0:-5:12:17:-5:-2:26:31:-8:45:::	TLML_20_	cfDNA
236	CLONES_TRB17_02_TLML-020--4W_TCR-J_D_TCR-V_cfDNA_263_AATGTTGC_merged_1000000.txt	1078	1	0.000267881	TGTGCCAGCAGTGAATTTGATGGTGGTGTTCAGCCCCAGCATTTT	EEEEEEEEEEEEEEEEEEEEEEEEEEEEEEEEEEEEEEEEEEEEE	TRBV2*00(495)		TRBJ1-5*00(220)		518|533|555|0|15||75.0		26|42|70|29|45||80.0												TGTGCCAGCAGTGAATTTGATGGTGGTGTTCAGCCCCAGCATTTT	36								CASSEFDGGVQPQHF		:::::::::0:-2:15:::::29:-6:45:::	TLML_20_	cfDNA
237	CLONES_TRB17_02_TLML-020--4W_TCR-J_D_TCR-V_cfDNA_263_AATGTTGC_merged_1000000.txt	1079	1	0.000267881	TGTGCCAGCAGCTTTAGCGGGAGTTCGGCAGATACGCAGTATTTT	EEEEEE<EEEEEEEEEEEEEEEEEEEEEEEEEEEEEEEEEEEEEE	TRBV11-1*00(135),TRBV7-9*00(135),TRBV5-8*00(119),TRBV7-2*00(119),TRBV7-6*00(119)	TRBD2*00(45)	TRBJ2-3*00(225)		531|545|568|0|14||70.0;556|570|593|0|14||70.0;551|565|587|0|14||70.0;580|594|617|0|14||70.0;576|590|613|0|14||70.0	21|30|48|14|23||45.0	24|41|69|28|45||85.0												TGTGCCAGCAGCTTTAGCGGGAGTTCGGCAGATACGCAGTATTTT	27								CASSFSGSSADTQYF		:::::::::0:-3:14:14:-5:-2:23:28:-4:45:::	TLML_20_	cfDNA
238	CLONES_TRB17_02_TLML-020--4W_TCR-J_D_TCR-V_cfDNA_263_AATGTTGC_merged_1000000.txt	1080	1	0.000267881	TGTGCCAGCAGCTTATTGGTAGGGGTGAACACTGAAGCTTTCTTT	EEEEEEEEEEEEEEEEEEEEEEEEEEEEEEEEEEEEEEEEEEEEE	TRBV7-8*00(260),TRBV7-2*00(244)	TRBD1*00(25)	TRBJ1-1*00(240)		567|582|604|0|15||75.0;580|595|617|0|15||75.0	17|22|36|20|25||25.0	20|40|68|25|45||100.0												TGTGCCAGCAGCTTATTGGTAGGGGTGAACACTGAAGCTTTCTTT	36								CASSLLVGVNTEAFF		:::::::::0:-2:15:20:-5:-2:25:25:0:45:::	TLML_20_	cfDNA
239	CLONES_TRB17_02_TLML-020--4W_TCR-J_D_TCR-V_cfDNA_263_AATGTTGC_merged_1000000.txt	1081	1	0.000267881	TGTGCCAGCAGCCTTGGCGGGGAACTCTACAATGAGCAGTTCTTC	EEEEEEEEEEEEEEEEEEEEEEEEEAEEAEEEEEEEEEEEEEEEE	TRBV3-1*00(265),TRBV3-2*00(265)	TRBD2*00(25)	TRBJ2-1*00(235)		543|556|580|0|13||65.0;543|556|580|0|13||65.0	23|28|48|16|21||25.0	23|42|70|26|45||95.0												TGTGCCAGCAGCCTTGGCGGGGAACTCTACAATGAGCAGTTCTTC	32								CASSLGGELYNEQFF		:::::::::0:-4:13:16:-7:-4:21:26:-3:45:::	TLML_20_	cfDNA
240	CLONES_TRB17_02_TLML-020--4W_TCR-J_D_TCR-V_cfDNA_263_AATGTTGC_merged_1000000.txt	1082	1	0.000267881	TGTGCCAGCAGCCTCCTGTATGGGGTACAGACTGAAGCTTTCTTT	EEEEEEEEEEEEEEEAEEEEEEEEEAEEEEEEEEEEEEEEEEEEE	TRBV6-5*00(280),TRBV6-1*00(248),TRBV6-8*00(248)	TRBD1*00(25),TRBD2*00(25)	TRBJ1-1*00(215)		519|530|556|0|11||55.0;516|527|553|0|11||55.0;512|523|549|0|11||55.0	4|9|36|14|19||25.0;1|6|48|11|16||25.0	25|40|68|30|45||75.0												TGTGCCAGCAGCCTCCTGTATGGGGTACAGACTGAAGCTTTCTTT	32								CASSLLYGVQTEAFF		:::::::::0:-6:11:14:8:-15:19:30:-5:45:::	TLML_20_	cfDNA
241	CLONES_TRB17_02_TLML-020--4W_TCR-J_D_TCR-V_cfDNA_263_AATGTTGC_merged_1000000.txt	1083	1	0.000267881	TGTGCCAGCAGCCTAGGGACTAGCGGGACCTACGAGCAGTACTTC	EEEEEEEEEEEEEEEEEEEEEEEEEEEEEEEEEEEEEEEEEEEEE	TRBV7-6*00(444),TRBV7-7*00(412)	TRBD2*00(60)	TRBJ2-7*00(225)		576|592|613|0|16|ST588C|64.0;585|601|622|0|16|ST597C|64.0	17|29|48|16|28||60.0	22|39|67|28|45||85.0												TGTGCCAGCAGCCTAGGGACTAGCGGGACCTACGAGCAGTACTTC	36								CASSLGTSGTYEQYF		:::::::::0:-1:16:16:-1:-3:28:28:-2:45:::	TLML_20_	cfDNA
242	CLONES_TRB17_02_TLML-020--4W_TCR-J_D_TCR-V_cfDNA_263_AATGTTGC_merged_1000000.txt	1084	1	0.000267881	TGTGCCAGCAGCCCCCCTGGCGGGACCTACAATGAGCAGTTCTTA	EEEEEEEEEEEEEEEEEEEEEEEEEEEEEEEEEEEEEEEEEEEEE	TRBV13*00(440)	TRBD1*00(35),TRBD2*00(30)	TRBJ2-1*00(224)		567|579|604|0|12||60.0	1|8|36|12|19||35.0;23|29|48|19|25||30.0	22|42|70|25|45|SC41A|84.0												TGTGCCAGCAGCCCCCCTGGCGGGACCTACAATGAGCAGTTCTTA	36								CASSPPGGTYNEQFL		:::::::::0:-5:12:12:11:-16:19:25:-2:45:::	TLML_20_	cfDNA
243	CLONES_TRB17_02_TLML-020--4W_TCR-J_D_TCR-V_cfDNA_263_AATGTTGC_merged_1000000.txt	1085	1	0.000267881	TGTGCCAGCAGCCCACAGGGGACTAGCGGGCGCGAGCAGTACTTC	EEEEEEEEEEEEEEAEEEEEEEEEEEEEEEEEEEEEEEEEEEAEE	TRBV7-9*00(905)	TRBD2*00(60)	TRBJ2-7*00(205)		556|568|593|0|12||60.0	16|28|48|18|30||60.0	26|39|67|32|45||65.0												TGTGCCAGCAGCCCACAGGGGACTAGCGGGCGCGAGCAGTACTTC	32								CASSPQGTSGREQYF		:::::::::0:-5:12:18:0:-4:30:32:-6:45:::	TLML_20_	cfDNA
244	CLONES_TRB17_02_TLML-020--4W_TCR-J_D_TCR-V_cfDNA_263_AATGTTGC_merged_1000000.txt	1086	1	0.000267881	TGTGCCAGCAGCGTTGGACTAACGGCTTACAATGAGCAGTTCTTC	EEEEEEEEEEEEEEEEEEEEEEEEEEEEEEEEEEEEEEEEEEEEE	TRBV5-4*00(675)	TRBD2*00(34)	TRBJ2-1*00(230)		549|561|585|0|12||60.0	17|27|48|15|25|SG23A|34.0	24|42|70|27|45||90.0												TGTGCCAGCAGCGTTGGACTAACGGCTTACAATGAGCAGTTCTTC	36								CASSVGLTAYNEQFF		:::::::::0:-4:12:15:-1:-5:25:27:-4:45:::	TLML_20_	cfDNA
245	CLONES_TRB17_02_TLML-020--4W_TCR-J_D_TCR-V_cfDNA_263_AATGTTGC_merged_1000000.txt	1087	1	0.000267881	TGTGCCAGAAGCTTGTCCCCTCAATCCTACAATGAGCAGTTCTTC	EEEEEEEEEEEEEEEEEEEEEEEEEEEEEEEEEEEEEEEEEEEEE	TRBV7-3*00(574)	TRBD1*00(25),TRBD2*00(25)	TRBJ2-1*00(150)		540|554|577|0|14|SC548A|54.0	2|7|36|16|21||25.0;0|5|48|17|22||25.0	21|42|70|24|45||105.0												TGTGCCAGAAGCTTGTCCCCTCAATCCTACAATGAGCAGTTCTTC	36								CARSLSPQSYNEQFF		:::::::::0:-3:14:16:10:-17:21:24:-1:45:::	TLML_20_	cfDNA
246	CLONES_TRB17_02_TLML-020--4W_TCR-J_D_TCR-V_cfDNA_263_AATGTTGC_merged_1000000.txt	1088	1	0.000267881	TGTGCCAACAGCGTTTACCGGGCCTCCACCGGGGAGCTGTTTTTT	EEEEEEEEEEEEEEEEEEEEEEEEEEEEEEEEEEEEEEEEEEEEE	TRBV9*00(489)	TRBD1*00(25),TRBD2*00(25)	TRBJ2-2*00(220)		559|573|595|0|14|SG566A|54.0	10|15|36|17|22||25.0;14|19|48|17|22||25.0	24|43|71|26|45||95.0												TGTGCCAACAGCGTTTACCGGGCCTCCACCGGGGAGCTGTTTTTT	36								CANSVYRASTGELFF		:::::::::0:-2:14:17:2:-9:22:26:-4:45:::	TLML_20_	cfDNA
247	CLONES_TRB17_02_TLML-020--4W_TCR-J_D_TCR-V_cfDNA_263_AATGTTGC_merged_1000000.txt	1092	1	0.000267881	TGCGCCAGCAGCCCCCGGACAGGGTCTGGGAATGAGCAGTTCTTC	EEEEEEEEEEEEEAEEEEEEEEEEEEEEEEEAEEEEEEEEEEEEE	TRBV4-1*00(600)	TRBD1*00(40)	TRBJ2-1*00(215)		537|550|574|0|13||65.0	13|21|36|16|24||40.0	27|42|70|30|45||75.0												TGCGCCAGCAGCCCCCGGACAGGGTCTGGGAATGAGCAGTTCTTC	32								CASSPRTGSGNEQFF		:::::::::0:-4:13:16:-1:-3:24:30:-7:45:::	TLML_20_	cfDNA
248	CLONES_TRB17_02_TLML-020--4W_TCR-J_D_TCR-V_cfDNA_263_AATGTTGC_merged_1000000.txt	1093	1	0.000267881	TGCGCCAGCAGCCAAAGACAGCAAATGAACACTGAAGCTTTCTTT	AEEEEEEEEEEEEEEEEEEEEEEEEEEEEEEEEEEEEEEEEEEEE	TRBV4-1*00(965)	TRBD1*00(25)	TRBJ1-1*00(245)		537|552|574|0|15||75.0	14|19|36|16|21||25.0	19|40|68|24|45||105.0												TGCGCCAGCAGCCAAAGACAGCAAATGAACACTGAAGCTTTCTTT	32								CASSQRQQMNTEAFF		:::::::::0:-2:15:16:-2:-5:21:24:1:45:::	TLML_20_	cfDNA
249	CLONES_TRB17_02_TLML-020--4W_TCR-J_D_TCR-V_cfDNA_263_AATGTTGC_merged_1000000.txt	1094	1	0.000267881	TGCAGTGCTAGAACCATCGGGACAGGGTCTCAAAAACTGTTTTTT	EEEEEEEEEEEEEEEEEEEEEEEEEEEAAEE<AEEEEEEEEEEEE	TRBV20-1*00(575)	TRBD1*00(50)	TRBJ1-4*00(135)		759|771|793|0|12||60.0	11|21|36|17|27||50.0	29|43|71|31|45||70.0												TGCAGTGCTAGAACCATCGGGACAGGGTCTCAAAAACTGTTTTTT	27								CSARTIGTGSQKLFF		:::::::::0:-2:12:17:1:-3:27:31:-9:45:::	TLML_20_	cfDNA
250	CLONES_TRB17_02_TLML-020--4W_TCR-J_D_TCR-V_cfDNA_263_AATGTTGC_merged_1000000.txt	1095	1	0.000267881	TGCAGCGTTGAAGATTCAGGCAGGGGGAACTATGGCTACACCTTC	EEEEEAEEEEEEEEEEEEEEEEEEEEEEEEEEEEEEEEEEEEEEE	TRBV29-1*00(117)	TRBD1*00(35)	TRBJ1-2*00(230)		700|715|734|0|15||75.0	16|23|36|20|27||35.0	22|40|68|27|45||90.0												TGCAGCGTTGAAGATTCAGGCAGGGGGAACTATGGCTACACCTTC	32								CSVEDSGRGNYGYTF		:::::::::0:1:15:20:-4:-1:27:27:-2:45:::	TLML_20_	cfDNA
251	CLONES_TRB17_02_TLML-020--4W_TCR-J_D_TCR-V_cfDNA_263_AATGTTGC_merged_1000000.txt	1102	1	0.000267881	TGCAGTGCCGACCTAGCGGGCCCTCCTACAATGAGCAGTTCTTC	EEEEEEEEEEEEEEEEEEEEEEEEEEEEEEEEEEEEEEEEEEEE	TRBV20-1*00(395)	TRBD2*00(40)	TRBJ2-1*00(250)		759|767|793|0|8||40.0	20|28|48|12|20||40.0	20|42|70|22|44||110.0												TGCAGTGCCGACCTAGCGGGCCCTCCTACAATGAGCAGTTCTTC	36								CSADLAG_SYNEQFF		:::::::::0:-6:8:12:-4:-4:20:22:0:44:::	TLML_20_	cfDNA
252	CLONES_TRB17_02_TLML-020--4W_TCR-J_D_TCR-V_cfDNA_263_AATGTTGC_merged_1000000.txt	1127	1	0.000267881	TGTGCCAGCAGTTACCGGGACAGAGACAATGAGCAGTTCTTC	EEEEEEEEEEEEEEEEEEEEEEEEEEEEEEEEEEEEEEEEEE	TRBV27*00(600)	TRBD1*00(45)	TRBJ2-1*00(210)		556|569|593|0|13||65.0	10|19|36|14|23||45.0	25|42|70|25|42||85.0												TGTGCCAGCAGTTACCGGGACAGAGACAATGAGCAGTTCTTC	36								CASSYRDRDNEQFF		:::::::::0:-4:13:14:2:-5:23:25:-5:42:::	TLML_20_	cfDNA
253	CLONES_TRB17_02_TLML-020--4W_TCR-J_D_TCR-V_cfDNA_263_AATGTTGC_merged_1000000.txt	1128	1	0.000267881	TGTGCCAGCAGTTACGATACCGAGGACACTGAAGCTTTCTTT	EEEEEEEEEEEAEEEEEEEEEEEEEEEEEEEEEEEEEEEEEE	TRBV6-6*00(412)		TRBJ1-1*00(225)		516|531|553|0|15||75.0		23|40|68|25|42||85.0												TGTGCCAGCAGTTACGATACCGAGGACACTGAAGCTTTCTTT	32								CASSYDTEDTEAFF		:::::::::0:-2:15:::::25:-3:42:::	TLML_20_	cfDNA
254	CLONES_TRB17_02_TLML-020--4W_TCR-J_D_TCR-V_cfDNA_263_AATGTTGC_merged_1000000.txt	1129	1	0.000267881	TGTGCCAGCAGTCTGCGGACAGCAGATCAGCCCCAGCATTTT	EEEEEEEEEEEEEEEEEEEEEEEEEEEEEEEEEEEEEEEEEE	TRBV6-1*00(160),TRBV6-5*00(160),TRBV6-6*00(160),TRBV10-3*00(144)	TRBD1*00(30)	TRBJ1-5*00(225)		516|528|553|0|12||60.0;519|531|556|0|12||60.0;516|528|553|0|12||60.0;533|545|570|0|12|ST540G|44.0	13|19|36|16|22||30.0	25|42|70|25|42||85.0												TGTGCCAGCAGTCTGCGGACAGCAGATCAGCCCCAGCATTTT	36								CASSLRTADQPQHF		:::::::::0:-5:12:16:-1:-5:22:25:-5:42:::	TLML_20_	cfDNA
255	CLONES_TRB17_02_TLML-020--4W_TCR-J_D_TCR-V_cfDNA_263_AATGTTGC_merged_1000000.txt	1130	1	0.000267881	TGTGCCAGCAGTGGATCTTCGGGGGCCAACGTCCTGACTTTC	EEEEEEEEEEEEEEEEEEEEEEEEEEAEEEEEEEEEEEEEEE	TRBV6-5*00(575)		TRBJ2-6*00(245)		519|531|556|0|12||60.0		24|45|73|21|42||105.0												TGTGCCAGCAGTGGATCTTCGGGGGCCAACGTCCTGACTTTC	32								CASSGSSGANVLTF		:::::::::0:-5:12:::::21:-4:42:::	TLML_20_	cfDNA
256	CLONES_TRB17_02_TLML-020--4W_TCR-J_D_TCR-V_cfDNA_263_AATGTTGC_merged_1000000.txt	1131	1	0.000267881	TGTGCCAGCAGCTATTCAGGGGGGAACACTGAAGCTTTCTTT	EEEEEEEEEEEEEEEEEEEEEEEEEEEAEEEEEEEEEEEEEE	TRBV5-5*00(225),TRBV5-6*00(209)	TRBD1*00(35)	TRBJ1-1*00(235)		549|562|585|0|13||65.0;550|563|586|0|13||65.0	16|23|36|16|23||35.0	21|40|68|23|42||95.0												TGTGCCAGCAGCTATTCAGGGGGGAACACTGAAGCTTTCTTT	32								CASSYSGGNTEAFF		:::::::::0:-3:13:16:-4:-1:23:23:-1:42:::	TLML_20_	cfDNA
257	CLONES_TRB17_02_TLML-020--4W_TCR-J_D_TCR-V_cfDNA_263_AATGTTGC_merged_1000000.txt	1132	1	0.000267881	TGTGCCAGCAGCGGAGGGGGTAGCAATCAGCACCAGCATTTT	EEEEEEEEEEEEEEEEEEEEEEEEEEEEEEEEEEEEEEEEEE	TRBV14*00(400)	TRBD1*00(30),TRBD2*00(30)	TRBJ1-5*00(234)		516|528|553|0|12||60.0	17|23|36|14|20||30.0;26|32|48|12|18||30.0	20|42|70|20|42|SC31A|94.0												TGTGCCAGCAGCGGAGGGGGTAGCAATCAGCACCAGCATTTT	36								CASSGGGSNQHQHF		:::::::::0:-5:12:14:-5:-1:20:20:0:42:::	TLML_20_	cfDNA
258	CLONES_TRB17_02_TLML-020--4W_TCR-J_D_TCR-V_cfDNA_263_AATGTTGC_merged_1000000.txt	1133	1	0.000267881	TGTGCCAGCAGGCTACAGGGACGCGACACTGAAGCTTTCTTT	EEEEEEEEEEEEEEEEEEEEEEEEEEEEEEEEEEEEEEEEEE	TRBV6-5*00(625)	TRBD1*00(30)	TRBJ1-1*00(130)		519|530|556|0|11||55.0	15|21|36|14|20||30.0	23|40|68|25|42||85.0												TGTGCCAGCAGGCTACAGGGACGCGACACTGAAGCTTTCTTT	36								CASRLQGRDTEAFF		:::::::::0:-6:11:14:-3:-3:20:25:-3:42:::	TLML_20_	cfDNA
259	CLONES_TRB17_02_TLML-020--4W_TCR-J_D_TCR-V_cfDNA_263_AATGTTGC_merged_1000000.txt	1140	1	0.000267881	TGCGCCAGCGACCTCCTCGGGACCTACAATGAGCAGTTCTTC	EEEEEE6EEEEEEEEEEEEEEEEEEEEEEEEEEEEEEEEEEE	TRBV5-1*00(220)	TRBD1*00(25),TRBD2*00(25)	TRBJ2-1*00(240)		554|563|590|0|9||45.0	11|16|36|17|22||25.0;1|6|48|11|16||25.0	22|42|70|22|42||100.0												TGCGCCAGCGACCTCCTCGGGACCTACAATGAGCAGTTCTTC	21								CASDLLGTYNEQFF		:::::::::0:-7:9:17:1:-8:22:22:-2:42:::	TLML_20_	cfDNA
260	CLONES_TRB17_02_TLML-020--4W_TCR-J_D_TCR-V_cfDNA_263_AATGTTGC_merged_1000000.txt	1141	1	0.000267881	TGCAGCGTTGACGGGCAGGGGAGCCCCTACGAGCAGTACTTC	EEEEEEEEEEEEEEEEEEEEEEEEEEEEEEEEEEEEEEEEEE	TRBV29-1*00(495)		TRBJ2-7*00(239)		700|711|734|0|11||55.0		16|39|67|19|42|ST21C|99.0												TGCAGCGTTGACGGGCAGGGGAGCCCCTACGAGCAGTACTTC	36								CSVDGQGSPYEQYF		:::::::::0:-3:11:::::19:4:42:::	TLML_20_	cfDNA
261	CLONES_TRB17_02_TLML-020--4W_TCR-J_D_TCR-V_cfDNA_263_AATGTTGC_merged_1000000.txt	1142	1	0.000267881	TGCAGCGTATCGACTAGCGGGAGATCCTACGAGCAGTACTTC	EEEEEEEEEEEEEEEEEEEEEEEEEEEEEEEEEEEEEEEEEE	TRBV29-1*00(375)	TRBD2*00(40)	TRBJ2-7*00(239)		700|708|734|0|8||40.0	18|26|48|11|19||40.0	16|39|67|19|42|SC20A|99.0												TGCAGCGTATCGACTAGCGGGAGATCCTACGAGCAGTACTTC	36								CSVSTSGRSYEQYF		:::::::::0:-6:8:11:-2:-6:19:19:4:42:::	TLML_20_	cfDNA
263	CLONES_TRB17_02_TLML-020--4W_TCR-J_D_TCR-V_cfDNA_263_AATGTTGC_merged_1000000.txt	1165	1	0.000267881	TGCGCCAGCACCACAGAGGAGCAATCAGCCCCAGCATTTT	EEEEEEEEEEEEEEEEEEEEEEEEEEEEEEEEEEEEEEEE	TRBV5-1*00(485)		TRBJ1-5*00(245)		554|564|590|0|10||50.0		21|42|70|19|40||105.0												TGCGCCAGCACCACAGAGGAGCAATCAGCCCCAGCATTTT	36								CASTTEE_NQPQHF		:::::::::0:-6:10:::::19:-1:40:::	TLML_20_	cfDNA
264	CLONES_TRB17_02_TLML-020--4W_TCR-J_D_TCR-V_cfDNA_263_AATGTTGC_merged_1000000.txt	1166	1	0.000267881	TGCGCCAGCAGTGAAAAGCGCCGCGGCAGAGCAGTACTTC	EEEEEEEEEEEEEEEEEEEEEEEEEEEEEEEEEEEEEEEE	TRBV10-1*00(565)	TRBD1*00(25)	TRBJ2-7*00(200)		533|547|570|0|14||70.0	22|27|36|17|22||25.0	27|39|67|28|40||60.0												TGCGCCAGCAGTGAAAAGCGCCGCGGCAGAGCAGTACTTC	36								CASSEKR_AAEQYF		:::::::::0:-3:14:17:-10:3:22:28:-7:40:::	TLML_20_	cfDNA
265	CLONES_TRB17_02_TLML-020--4W_TCR-J_D_TCR-V_cfDNA_263_AATGTTGC_merged_1000000.txt	1178	1	0.000267881	TGTGCCAGTAGGGACAGTCAAAATCAGCCCCAGCATTTT	EEEEEEEEEEEEEEEEEEEAEEEEEEEEEEEEEEEEEEE	TRBV19*00(390)	TRBD1*00(30)	TRBJ1-5*00(214)		559|570|596|0|11||55.0	13|19|36|11|17||30.0	24|42|70|21|39||90.0												TGTGCCAGTAGGGACAGTCAAAATCAGCCCCAGCATTTT	32								CASRDSQNQPQHF		:::::::::0:-6:11:11:-1:-5:17:21:-4:39:::	TLML_20_	cfDNA
266	CLONES_TRB17_02_TLML-020--4W_TCR-J_D_TCR-V_cfDNA_263_AATGTTGC_merged_1000000.txt	1179	1	0.000267881	TGTGCCAGCAGCTTGGGACAGGTTGCTGAGCAGTTCTTA	EEEEEEEEEEEEEEEEEEEEEEEEEEEEEEEEEEAEEEE	TRBV7-3*00(565)	TRBD1*00(40)	TRBJ2-1*00(189)		540|554|577|0|14||70.0	12|20|36|14|22||40.0	29|42|70|26|39|SC41A|49.0												TGTGCCAGCAGCTTGGGACAGGTTGCTGAGCAGTTCTTA	32								CASSLGQVAEQFL		:::::::::0:-3:14:14:0:-4:22:26:-9:39:::	TLML_20_	cfDNA
267	CLONES_TRB17_02_TLML-020--4W_TCR-J_D_TCR-V_cfDNA_263_AATGTTGC_merged_1000000.txt	1180	1	0.000267881	TGTGCCAGCAGCCTAGGGGTAGGGCACGAGCAGTACTTC	EEAEAEAEEEEEEAEEEA6EEEE66E6AEEEEAAEEEEE	TRBV11-2*00(1201)	TRBD2*00(25)	TRBJ2-7*00(200)		522|538|559|0|16|ST534C|64.0	28|33|48|20|25||25.0	25|39|67|25|39||70.0												TGTGCCAGCAGCCTAGGGGTAGGGCACGAGCAGTACTTC	21								CASSLGVGHEQYF		:::::::::0:-1:16:20:-12:1:25:25:-5:39:::	TLML_20_	cfDNA
268	CLONES_TRB17_02_TLML-020--4W_TCR-J_D_TCR-V_cfDNA_263_AATGTTGC_merged_1000000.txt	1206	1	0.000267881	TGTGCCACCAGCAGAGATTGGAGAGACCCAGTACTTC	EEEEEEEEEEEEEEEEEEEEEEEEEEEEEEEEEEEEE	TRBV15*00(259)		TRBJ2-5*00(220)		552|570|589|0|18||90.0		24|40|68|21|37||80.0												TGTGCCACCAGCAGAGATTGGAGAGACCCAGTACTTC	36								CATSRD_GETQYF		:::::::::0:1:18:::::21:-4:37:::	TLML_20_	cfDNA
269	CLONES_TRB17_02_TLML-020--4W_TCR-J_D_TCR-V_cfDNA_263_AATGTTGC_merged_1000000.txt	1243	1	0.000267881	TGCAGTGCACGGACAGGCTACGAGCAGTACTTC	AEEEEEEEEEE7EEAEEEEEEEEEEEEEEEE7E	TRBV20-1*00(635)	TRBD1*00(35)	TRBJ2-7*00(205)		759|767|793|0|8||40.0	13|20|36|10|17||35.0	23|39|67|17|33||80.0												TGCAGTGCACGGACAGGCTACGAGCAGTACTTC	22								CSARTGYEQYF		:::::::::0:-6:8:10:-1:-4:17:17:-3:33:::	TLML_20_	cfDNA
270	CLONES_TRB17_02_TLML-020--4W_TCR-J_D_TCR-V_cfDNA_263_AATGTTGC_merged_1000000.txt	1256	1	0.000267881	TGTGCCAGCAGTAAAGAAAAACTGTTTTTT	EEEEEEEEEEEEEEEEEEEEEEAEEEEEEE	TRBV2*00(674)		TRBJ1-4*00(215)		518|534|555|0|16|SG530A|64.0		24|43|71|11|30|ST27A|79.0												TGTGCCAGCAGTAAAGAAAAACTGTTTTTT	32								CASSKEKLFF		:::::::::0:-1:16:::::11:-4:30:::	TLML_20_	cfDNA
1	CLONES_TRB17_02_TLML-020--BL_TCR-J_D_TCR-V_cfDNA_74_AATCCGTC_merged_1000000.txt	7	19	0.112426	TGTGCCAGCAGCTACGGGGGGGCCTACAATGAGCAGTTCTTC	EEEEEEEEEEEEEEEEEEEEEEEEEEEEEEEEEEEEEEEEEE	TRBV7-9*00(329.6)	TRBD1*00(25)	TRBJ2-1*00(239.1)		556|569|593|0|13||65.0	18|23|36|15|20||25.0	22|42|70|22|42||100.0												TGTGCCAGCAGCTACGGGGGGGCCTACAATGAGCAGTTCTTC	36								CASSYGGAYNEQFF		:::::::::0:-4:13:15:-6:-1:20:22:-2:42:::	TLML_20_	cfDNA
2	CLONES_TRB17_02_TLML-020--BL_TCR-J_D_TCR-V_cfDNA_74_AATCCGTC_merged_1000000.txt	8	18	0.106509	TGTGCCAGCAGCTTCTTCAACAATGAGCAGTTCTTC	EEEEEEEEEEEEEEEEEEEEEEEEEEEEEEEEEEEE	TRBV7-2*00(611.4)		TRBJ2-1*00(221.2)		580|594|617|0|14||70.0		25|42|70|19|36||85.0												TGTGCCAGCAGCTTCTTCAACAATGAGCAGTTCTTC	36								CASSFFNNEQFF		:::::::::0:-3:14:::::19:-5:36:::	TLML_20_	cfDNA
3	CLONES_TRB17_02_TLML-020--BL_TCR-J_D_TCR-V_cfDNA_74_AATCCGTC_merged_1000000.txt	9	16	0.0946746	TGCAGTGCTCCGCGGAGACTAGCTTTCCTCCTACAATGAGCAGTTCTTC	EEEEEEEEEEEEEEEEEEEEEEEEEEEEEEEEEEEEEEEEEEEEEEEEE	TRBV20-1*00(637)	TRBD2*00(35)	TRBJ2-1*00(135)		759|768|793|0|9||45.0	18|25|48|16|23||35.0	20|42|70|27|49||110.0												TGCAGTGCTCCGCGGAGACTAGCTTTCCTCCTACAATGAGCAGTTCTTC	36								CSAPRRLA_SSYNEQFF		:::::::::0:-5:9:16:-2:-7:23:27:0:49:::	TLML_20_	cfDNA
4	CLONES_TRB17_02_TLML-020--BL_TCR-J_D_TCR-V_cfDNA_74_AATCCGTC_merged_1000000.txt	10	16	0.0946746	TGTGCCAGCAGCTCCCTAGGCGTAGCACAAGAGACCCAGTACTTC	EEEEEEEEEEEEEEEEEEEEEEEEEEEEEEEEEEEEEEEEEEEEE	TRBV11-2*00(631.8),TRBV11-1*00(567.8),TRBV11-3*00(551.8)		TRBJ2-5*00(230)		522|535|559|0|13||65.0;531|544|568|0|13||65.0;521|534|558|0|13||65.0		22|40|68|27|45||90.0												TGTGCCAGCAGCTCCCTAGGCGTAGCACAAGAGACCCAGTACTTC	36								CASSSLGVAQETQYF		:::::::::0:-4:13:::::27:-2:45:::	TLML_20_	cfDNA
5	CLONES_TRB17_02_TLML-020--BL_TCR-J_D_TCR-V_cfDNA_74_AATCCGTC_merged_1000000.txt	17	12	0.0710059	TGTGCCAGCAGCCAATCCGGGACTAGCAACACCGGGGAGCTGTTTTTT	EEEEEEEEEEEEEEEEEEEEEEEEEEEEEEEEEEEEEEEEEEEEEEEE	TRBV7-6*00(392.1),TRBV7-7*00(360.1)	TRBD2*00(55)	TRBJ2-2*00(245)		576|588|613|0|12||60.0;585|597|622|0|12||60.0	14|25|48|16|27||55.0	22|43|71|27|48||105.0												TGTGCCAGCAGCCAATCCGGGACTAGCAACACCGGGGAGCTGTTTTTT	36								CASSQSGTSNTGELFF		:::::::::0:-5:12:16:2:-7:27:27:-2:48:::	TLML_20_	cfDNA
6	CLONES_TRB17_02_TLML-020--BL_TCR-J_D_TCR-V_cfDNA_74_AATCCGTC_merged_1000000.txt	20	11	0.0650888	TGTGCCATCAGTGAGTACGGGGATTCCACTGAAGCTTTCTTT	EEEEEEEEEEEEEEEEEEEEEEEEEEEEEEEEEEEEEEEEEE	TRBV10-3*00(598.5)		TRBJ1-1*00(220)		533|549|570|0|16||80.0		24|40|68|26|42||80.0												TGTGCCATCAGTGAGTACGGGGATTCCACTGAAGCTTTCTTT	36								CAISEYGDSTEAFF		:::::::::0:-1:16:::::26:-4:42:::	TLML_20_	cfDNA
7	CLONES_TRB17_02_TLML-020--BL_TCR-J_D_TCR-V_cfDNA_74_AATCCGTC_merged_1000000.txt	26	10	0.0591716	TGTGCCATCAGTGAGTCCTACGAGCAGTACTTC	EEEEEEEEEEEEEEEEEEEEEEEEEEEEEEEEE	TRBV10-3*00(446.8)		TRBJ2-7*00(228.4)		533|550|570|0|17||85.0		21|39|67|15|33||90.0												TGTGCCATCAGTGAGTCCTACGAGCAGTACTTC	36								CAISESYEQYF		:::::::::0:0:17:::::15:-1:33:::	TLML_20_	cfDNA
8	CLONES_TRB17_02_TLML-020--BL_TCR-J_D_TCR-V_cfDNA_74_AATCCGTC_merged_1000000.txt	32	9	0.0532544	TGTGCCAGCAGCGGGACGGTAGCAATCAGCCCCAGCATTTT	EEEEEEEEEEEEEEEEEEEEEEEEEEEEEEEEEEEEEEEEA	TRBV7-9*00(630)	TRBD1*00(25),TRBD2*00(25)	TRBJ1-5*00(130)		556|568|593|0|12||60.0	12|17|36|12|17||25.0;16|21|48|12|17||25.0	20|42|70|19|41||110.0												TGTGCCAGCAGCGGGACGGTAGCAATCAGCCCCAGCATTTT	32								CASSGTV_NQPQHF		:::::::::0:-5:12:12:0:-7:17:19:0:41:::	TLML_20_	cfDNA
9	CLONES_TRB17_02_TLML-020--BL_TCR-J_D_TCR-V_cfDNA_74_AATCCGTC_merged_1000000.txt	47	6	0.035503	TGTGCCAGCAGCTTAGCGTCCACGGGAGGATCCTACGAGCAGTACTTC	EEEEEEEEEEEEEEEEEEEEEEEEEEEEEEEEEEEEEEEEEEEEEEEE	TRBV7-2*00(288.4),TRBV7-8*00(268.4)	TRBD2*00(35)	TRBJ2-7*00(230)		580|598|617|0|18||90.0;567|585|604|0|18||90.0	24|31|48|22|29||35.0	21|39|67|30|48||90.0												TGTGCCAGCAGCTTAGCGTCCACGGGAGGATCCTACGAGCAGTACTTC	36								CASSLASTGGSYEQYF		:::::::::0:1:18:22:-8:-1:29:30:-1:48:::	TLML_20_	cfDNA
10	CLONES_TRB17_02_TLML-020--BL_TCR-J_D_TCR-V_cfDNA_74_AATCCGTC_merged_1000000.txt	48	6	0.035503	TGCAGTGCTCCTCAGGGGGTTCCATAGGGATATCTGAAGCTTTCTTT	EEEEEEEEEEEEEEEEEEEEEEEEEEEEEEEEEEEEEEEEEEEEEEE	TRBV20-1*00(347)	TRBD1*00(35)	TRBJ1-1*00(83)		759|768|793|0|9||45.0	16|23|36|12|19||35.0	26|40|68|33|47||70.0												TGCAGTGCTCCTCAGGGGGTTCCATAGGGATATCTGAAGCTTTCTTT	36								CSAPQGVP_GISEAFF		:::::::::0:-5:9:12:-4:-1:19:33:-6:47:::	TLML_20_	cfDNA
11	CLONES_TRB17_02_TLML-020--BL_TCR-J_D_TCR-V_cfDNA_74_AATCCGTC_merged_1000000.txt	51	6	0.035503	TGCAGTGCTAGGCCTAGCGGGAGGTCCAATGAGCAGTTCTTC	EEEEEEEEEEEEEEEEEEEEEEEEEEEEEEEEEEEEEEEEEE	TRBV20-1*00(361.7)	TRBD2*00(55)	TRBJ2-1*00(254)		759|770|793|0|11||55.0	20|31|48|13|24||55.0	26|42|70|26|42||80.0												TGCAGTGCTAGGCCTAGCGGGAGGTCCAATGAGCAGTTCTTC	36								CSARPSGRSNEQFF		:::::::::0:-3:11:13:-4:-1:24:26:-6:42:::	TLML_20_	cfDNA
12	CLONES_TRB17_02_TLML-020--BL_TCR-J_D_TCR-V_cfDNA_74_AATCCGTC_merged_1000000.txt	55	5	0.0295858	TGTGCCAGCAGCTTAGATGAGTCGCTCAGGGACTTCACCTACGAGCAGTACTTC	EEEEEEEEEEEEEEEEEEEEEEEEEEEEEEEEEEEEEEEEEEEEEEEEEEEEEE	TRBV7-2*00(453)	TRBD2*00(30)	TRBJ2-7*00(137)		580|596|617|0|16||80.0	16|22|48|28|34||30.0	22|39|67|37|54||85.0												TGTGCCAGCAGCTTAGATGAGTCGCTCAGGGACTTCACCTACGAGCAGTACTTC	36								CASSLDESLRDFTYEQYF		:::::::::0:-1:16:28:0:-10:34:37:-2:54:::	TLML_20_	cfDNA
13	CLONES_TRB17_02_TLML-020--BL_TCR-J_D_TCR-V_cfDNA_74_AATCCGTC_merged_1000000.txt	60	4	0.0236686	TGTGCCACCAGTGATCCGGGACAGGGGTACACCGGGGAGCTGTTTTTT	EEEEEEEEEEEEEEEEEEEEEEEEEEEEEEEEEEEEEEEEEEEEEEEE	TRBV24-1*00(410)	TRBD1*00(60)	TRBJ2-2*00(240)		559|574|597|0|15||75.0	10|22|36|15|27||60.0	23|43|71|28|48||100.0												TGTGCCACCAGTGATCCGGGACAGGGGTACACCGGGGAGCTGTTTTTT	36								CATSDPGQGYTGELFF		:::::::::0:-3:15:15:2:-2:27:28:-3:48:::	TLML_20_	cfDNA
14	CLONES_TRB17_02_TLML-020--BL_TCR-J_D_TCR-V_cfDNA_74_AATCCGTC_merged_1000000.txt	65	4	0.0236686	TGTGCCAGCAGTCTGGAAGGTTACGAGCAGTACTTC	EEEEEEEEEEEEEEEEEEEEEEEEEEEEEEEEEEEE	TRBV6-1*00(424.3)		TRBJ2-7*00(215)		516|528|553|0|12||60.0		24|39|67|21|36||75.0												TGTGCCAGCAGTCTGGAAGGTTACGAGCAGTACTTC	36								CASSLEGYEQYF		:::::::::0:-5:12:::::21:-4:36:::	TLML_20_	cfDNA
15	CLONES_TRB17_02_TLML-020--BL_TCR-J_D_TCR-V_cfDNA_74_AATCCGTC_merged_1000000.txt	69	3	0.0177515	TGTGCCAGCAGCCACAATCCGTTCGGACAGGTGTAAGGGGCCTAATGAAAAACTGTTTTTT	EEEEEEEEEEEEEEEEEEEEEEEEEEEEEEEEEEEEEEEEEEEEEEEEEEEEEEEEEEEEE	TRBV3-1*00(915)	TRBD1*00(35)	TRBJ1-4*00(240)		543|557|580|0|14||70.0	13|20|36|24|31||35.0	23|43|71|41|61||100.0												TGTGCCAGCAGCCACAATCCGTTCGGACAGGTGTAAGGGGCCTAATGAAAAACTGTTTTTT	36								CASSHNPFGQ_CKGPNEKLFF		:::::::::0:-3:14:24:-1:-4:31:41:-3:61:::	TLML_20_	cfDNA
16	CLONES_TRB17_02_TLML-020--BL_TCR-J_D_TCR-V_cfDNA_74_AATCCGTC_merged_1000000.txt	73	3	0.0177515	TGTGCCAGCAGCTCCCTAATCGGACAGATAACCGGGGAGCTGTTTTTT	EEEEEEEEEEEEEEEEEEEEEEEEEEEEEEEEEEEEEEEEEEEEEEEE	TRBV7-9*00(450)	TRBD1*00(30)	TRBJ2-2*00(230)		556|569|593|0|13||65.0	13|19|36|21|27||30.0	25|43|71|30|48||90.0												TGTGCCAGCAGCTCCCTAATCGGACAGATAACCGGGGAGCTGTTTTTT	36								CASSSLIGQITGELFF		:::::::::0:-4:13:21:-1:-5:27:30:-5:48:::	TLML_20_	cfDNA
17	CLONES_TRB17_02_TLML-020--BL_TCR-J_D_TCR-V_cfDNA_74_AATCCGTC_merged_1000000.txt	77	3	0.0177515	TGCGCCAGCAGTGGCGGAGGGGGCCGATGAGCAGTTCTTC	EEEEEEEEEEEEEEEEEEEEEEEEEEEEEEEEEEEEEEEE	TRBV10-1*00(665)	TRBD1*00(35),TRBD2*00(30)	TRBJ2-1*00(210)		533|546|570|0|13||65.0	17|24|36|17|24||35.0;26|32|48|15|21||30.0	28|42|70|26|40||70.0												TGCGCCAGCAGTGGCGGAGGGGGCCGATGAGCAGTTCTTC	36								CASSGGG_ADEQFF		:::::::::0:-4:13:17:-5:0:24:26:-8:40:::	TLML_20_	cfDNA
18	CLONES_TRB17_02_TLML-020--BL_TCR-J_D_TCR-V_cfDNA_74_AATCCGTC_merged_1000000.txt	80	2	0.0118343	TGTGCCAGCAGCCCCGGGGGGTCGCCTACGGGGTCCTACAATGAGCAGTTCTTC	EAEEEEEEEEEEEEEEEEEEEEEEEEEEEEEEEEEEEEEEEEEEEEEEEEEEEE	TRBV7-9*00(380)	TRBD1*00(30),TRBD2*00(30)	TRBJ2-1*00(245)		556|568|593|0|12||60.0	9|15|36|12|18||30.0;13|19|48|12|18||30.0	21|42|70|33|54||105.0												TGTGCCAGCAGCCCCGGGGGGTCGCCTACGGGGTCCTACAATGAGCAGTTCTTC	32								CASSPGGSPTGSYNEQFF		:::::::::0:-5:12:12:3:-9:18:33:-1:54:::	TLML_20_	cfDNA
19	CLONES_TRB17_02_TLML-020--BL_TCR-J_D_TCR-V_cfDNA_74_AATCCGTC_merged_1000000.txt	81	2	0.0118343	TGTGCCAGCAGACTAAAGCCGACAGGGGCTGGGGCCAACGTCCTGACTTTC	EEEEEEEEEEEEEEEEEEEEE6EEEEEEEEEEEEEEEEEEEEEEEEEEEEE	TRBV27*00(415)	TRBD1*00(40)	TRBJ2-6*00(255)		556|567|593|0|11||55.0	14|22|36|20|28||40.0	22|45|73|28|51||115.0												TGTGCCAGCAGACTAAAGCCGACAGGGGCTGGGGCCAACGTCCTGACTTTC	21								CASRLKPTGAGANVLTF		:::::::::0:-6:11:20:-2:-2:28:28:-2:51:::	TLML_20_	cfDNA
20	CLONES_TRB17_02_TLML-020--BL_TCR-J_D_TCR-V_cfDNA_74_AATCCGTC_merged_1000000.txt	84	2	0.0118343	TGTGCCAGCAGCAAATCGCGACAGTCTAAAATCAGCCCCAGCATTTT	EEEEEEEEEEEEEEEEEEEEEEEEEEEEEEEEEEEEEEEEEEEEEEE	TRBV21-1*00(389)	TRBD1*00(25)	TRBJ1-5*00(230)		544|563|581|0|19|SG559T|79.0	14|19|36|19|24||25.0	24|42|70|29|47||90.0												TGTGCCAGCAGCAAATCGCGACAGTCTAAAATCAGCCCCAGCATTTT	36								CASSKSRQ_*NQPQHF		:::::::::0:2:19:19:-2:-5:24:29:-4:47:::	TLML_20_	cfDNA
21	CLONES_TRB17_02_TLML-020--BL_TCR-J_D_TCR-V_cfDNA_74_AATCCGTC_merged_1000000.txt	91	2	0.0118343	TGCAGCGTTGACATCCCGGAGGAGCACTGAAGCTTTCTTT	EEEEEEEEEEEEEEEEEEEEEEEEEEEEEEEEEEEEEEEE	TRBV29-1*00(206)	TRBD1*00(30),TRBD2*00(30)	TRBJ1-1*00(220)		700|711|734|0|11||55.0	8|14|36|13|19||30.0;12|18|48|13|19||30.0	24|40|68|24|40||80.0												TGCAGCGTTGACATCCCGGAGGAGCACTGAAGCTTTCTTT	36								CSVDIPE_STEAFF		:::::::::0:-3:11:13:4:-10:19:24:-4:40:::	TLML_20_	cfDNA
22	CLONES_TRB17_02_TLML-020--BL_TCR-J_D_TCR-V_cfDNA_74_AATCCGTC_merged_1000000.txt	98	2	0.0118343	TGCGCCAGCAGCACACAGGGTAACGAGCAGTACTTC	EEEEEEEEEEEEEEEEEEEEEEEEEEEEEEEEEEEE	TRBV5-1*00(327)	TRBD1*00(30)	TRBJ2-7*00(210)		554|566|590|0|12||60.0	15|21|36|14|20||30.0	25|39|67|22|36||70.0												TGCGCCAGCAGCACACAGGGTAACGAGCAGTACTTC	36								CASSTQGNEQYF		:::::::::0:-4:12:14:-3:-3:20:22:-5:36:::	TLML_20_	cfDNA
23	CLONES_TRB17_02_TLML-020--BL_TCR-J_D_TCR-V_cfDNA_74_AATCCGTC_merged_1000000.txt	108	1	0.00591716	TGCGCCAGCAGCACCCTCAACGGGAGCATCTACGAGCAGTACTTC	EEEEEEEEEEEEEEEEEEEEEEEEEEEEEEEEEEEEEEEEEEEEE	TRBV5-1*00(580)	TRBD2*00(25)	TRBJ2-7*00(223)		554|566|590|0|12||60.0	0|5|48|13|18||25.0	16|39|67|22|45|ST21ASC22T|83.0												TGCGCCAGCAGCACCCTCAACGGGAGCATCTACGAGCAGTACTTC	36								CASSTLNGSIYEQYF		:::::::::0:-4:12:13:16:-27:18:22:4:45:::	TLML_20_	cfDNA
24	CLONES_TRB17_02_TLML-020--BL_TCR-J_D_TCR-V_cfDNA_74_AATCCGTC_merged_1000000.txt	109	1	0.00591716	TGCAGTGCTAGAGATCTGGGCCAAATAGGAGAGACCCAGTACTTC	EEEEEEEEEEEEEEEEEEEEEEEEEEEEEEEEEEEEAEEEEEEEE	TRBV20-1*00(635)	TRBD2*00(25)	TRBJ2-5*00(105)		759|776|793|0|17||85.0	29|34|48|17|22||25.0	24|40|68|29|45||80.0												TGCAGTGCTAGAGATCTGGGCCAAATAGGAGAGACCCAGTACTTC	32								CSARDLGQIGETQYF		:::::::::0:3:17:17:-13:2:22:29:-4:45:::	TLML_20_	cfDNA
25	CLONES_TRB17_02_TLML-020--BL_TCR-J_D_TCR-V_cfDNA_74_AATCCGTC_merged_1000000.txt	113	1	0.00591716	TGTGCCAGTAGTTTGTCAGACATGAACACTGAAGCTTTCTTT	EEEEEEEEEEEEEEEEEEEEEEEEEEEEEEEEEEEEEEEEEE	TRBV19*00(330)		TRBJ1-1*00(250)		559|571|596|0|12||60.0		18|40|68|20|42||110.0												TGTGCCAGTAGTTTGTCAGACATGAACACTGAAGCTTTCTTT	36								CASSLSDMNTEAFF		:::::::::0:-5:12:::::20:2:42:::	TLML_20_	cfDNA
27	CLONES_TRB17_02_TLML-020--BL_TCR-J_D_TCR-V_cfDNA_74_AATCCGTC_merged_1000000.txt	117	1	0.00591716	TGCAATGCTAGGCCTAGCGGGAGGTCCAATGAGCAGTTCTTC	EEEEEEEEEEEEEEEEEEEEEEEEEEEEEEEEEEEEEEEEEE	TRBV20-1*00(359)	TRBD2*00(55)	TRBJ2-1*00(220)		759|770|793|0|11|SG763A|39.0	20|31|48|13|24||55.0	26|42|70|26|42||80.0												TGCAATGCTAGGCCTAGCGGGAGGTCCAATGAGCAGTTCTTC	36								CNARPSGRSNEQFF		:::::::::0:-3:11:13:-4:-1:24:26:-6:42:::	TLML_20_	cfDNA
28	CLONES_TRB17_02_TLML-020--BL_TCR-J_D_TCR-V_cfDNA_74_AATCCGTC_merged_1000000.txt	119	1	0.00591716	TGTGCCAGCAGTGTTGGGGGGCCTTACGAGCAGTACTTC	EEEEEEEEEEEEEEEEEEEEEEEEAEEEEEEEEEEEEEE	TRBV2*00(610)	TRBD1*00(30)	TRBJ2-7*00(135)		518|531|555|0|13||65.0	18|24|36|16|22||30.0	24|39|67|24|39||75.0												TGTGCCAGCAGTGTTGGGGGGCCTTACGAGCAGTACTTC	32								CASSVGGPYEQYF		:::::::::0:-4:13:16:-6:0:22:24:-4:39:::	TLML_20_	cfDNA
29	CLONES_TRB17_02_TLML-020--BL_TCR-J_D_TCR-V_cfDNA_74_AATCCGTC_merged_1000000.txt	125	1	0.00591716	TGTGCCAGCACCCGCACTGAACATGAGCAGTTCTTC	EEEEEEEEEEEEEEEEEEEEEEEEEEEEEEEEEEEE	TRBV12-3*00(323),TRBV12-4*00(323)	TRBD2*00(25)	TRBJ2-1*00(210)		530|540|567|0|10||50.0;530|540|567|0|10||50.0	4|9|48|10|15||25.0	28|42|70|22|36||70.0												TGTGCCAGCACCCGCACTGAACATGAGCAGTTCTTC	36								CASTRTEHEQFF		:::::::::0:-7:10:10:12:-23:15:22:-8:36:::	TLML_20_	cfDNA
30	CLONES_TRB17_02_TLML-020--BL_TCR-J_D_TCR-V_cfDNA_74_AATCCGTC_merged_1000000.txt	127	1	0.00591716	TGTGCCAGCAGCTTAACAGATACGCAGTATTTT	EEEEEEEEEEEEEEEEEEEEEEEEEEEEEEEEE	TRBV7-6*00(225),TRBV7-7*00(209)		TRBJ2-3*00(230)		576|591|613|0|15||75.0;585|600|622|0|15||75.0		23|41|69|15|33||90.0												TGTGCCAGCAGCTTAACAGATACGCAGTATTTT	36								CASSLTDTQYF		:::::::::0:-2:15:::::15:-3:33:::	TLML_20_	cfDNA
1	CLONES_TRBTLML_22__4W_TCR-J_Dep_TCR-V_genomic_1000_CCTCCTGA_merged_2500000.txt	3	12426	0.144524	TGCAGCGCCAGGGACAACTTCAATCAGCCCCAGCATTTT	NNNNNNNNNNNNNNNNNNNNNNNNNNNNNNNNNNNNNNN	TRBV29-1*00(748)	TRBD1*00(30)	TRBJ1-5*00(201.6)		700|707|734|0|7||35.0	12|18|36|10|16||30.0	23|42|70|20|39||95.0												TGCAGCGCCAGGGACAACTTCAATCAGCCCCAGCATTTT	45								CSARDNFNQPQHF		:::::::::0:-7:7:10:0:-6:16:20:-3:39:::	TLML_22_	DNA
2	CLONES_TRBTLML_22__4W_TCR-J_Dep_TCR-V_genomic_1000_CCTCCTGA_merged_2500000.txt	8	2786	0.0324033	TGCGCCAGCAGCTTGGCGGGGGCCGGGGATGAGCAGTTCTTC	NNNNNNNNNNNNNNNNNNNNNNNNNNNNNNNNNNNNNNNNNN	TRBV5-1*00(623.5)	TRBD1*00(30)	TRBJ2-1*00(192.8)		554|571|590|0|17||85.0	18|24|36|17|23||30.0	28|42|70|28|42||70.0												TGCGCCAGCAGCTTGGCGGGGGCCGGGGATGAGCAGTTCTTC	45								CASSLAGAGDEQFF		:::::::::0:1:17:17:-6:0:23:28:-8:42:::	TLML_22_	DNA
3	CLONES_TRBTLML_22__4W_TCR-J_Dep_TCR-V_genomic_1000_CCTCCTGA_merged_2500000.txt	18	2193	0.0255062	TGTGCCAGCAGCGAGGGGACTCGCCAGTACTTC	EEEEEEEEEEEEEEEEEEEEEEEEEEEEEEEEE	TRBV4-2*00(669.5)	TRBD2*00(30)	TRBJ2-5*00(185.5)		537|549|574|0|12||60.0	16|22|48|15|21||30.0	30|40|68|23|33||50.0												TGTGCCAGCAGCGAGGGGACTCGCCAGTACTTC	36								CASSEGTRQYF		:::::::::0:-5:12:15:0:-10:21:23:-10:33:::	TLML_22_	DNA
4	CLONES_TRBTLML_22__4W_TCR-J_Dep_TCR-V_genomic_1000_CCTCCTGA_merged_2500000.txt	19	2099	0.0244129	TGTGCCAGCAGCCTTTGGGGGACTGGAAACACCATATATTTT	NNNNNNNNNNNNNNNNNNNNNENNNNNNNNNNNNNNNNNNNN	TRBV13*00(637.9)	TRBD1*00(25)	TRBJ1-3*00(215)		567|579|604|0|12||60.0	18|23|36|16|21||25.0	22|42|70|22|42||100.0												TGTGCCAGCAGCCTTTGGGGGACTGGAAACACCATATATTTT	36								CASSLWGTGNTIYF		:::::::::0:-5:12:16:-6:-1:21:22:-2:42:::	TLML_22_	DNA
5	CLONES_TRBTLML_22__4W_TCR-J_Dep_TCR-V_genomic_1000_CCTCCTGA_merged_2500000.txt	20	2004	0.023308	TGTGCCACCAGTGGCGAACACCCCAAACACTGAAGCTTTCTTT	EEEEEENNNNNNNNNNNNNNNNNNNNNNNNNNNNNNNNNNNNN	TRBV15*00(720.5)		TRBJ1-1*00(191.7)		552|563|589|0|11||55.0		22|40|68|25|43||90.0												TGTGCCACCAGTGGCGAACACCCCAAACACTGAAGCTTTCTTT	36								CATSGEH_PNTEAFF		:::::::::0:-6:11:::::25:-2:43:::	TLML_22_	DNA
6	CLONES_TRBTLML_22__4W_TCR-J_Dep_TCR-V_genomic_1000_CCTCCTGA_merged_2500000.txt	33	1618	0.0188185	TGTGCCAGCTCACCACGGGTGGGACAACGGTATGGCTACACCTTC	NNNNNNNNNNNNNNNNNNNNNNNNNNNNNNNNNNNNNNNNNNNNN	TRBV18*00(754.2)		TRBJ1-2*00(194)		702|724|739|0|22|SC718G|94.0		25|40|68|30|45||75.0												TGTGCCAGCTCACCACGGGTGGGACAACGGTATGGCTACACCTTC	45								CASSPRVGQRYGYTF		:::::::::0:5:22:::::30:-5:45:::	TLML_22_	DNA
7	CLONES_TRBTLML_22__4W_TCR-J_Dep_TCR-V_genomic_1000_CCTCCTGA_merged_2500000.txt	40	1442	0.0167715	TGTGCCAGTAGTGCTACAGCGTACTACGAGCAGTACTTC	EEEEEEEEEEEEEEEENNNNNNNNNNNNNNNNNNNNNEE	TRBV19*00(705.1)		TRBJ2-7*00(200.3)		559|571|596|0|12||60.0		23|39|67|23|39||80.0												TGTGCCAGTAGTGCTACAGCGTACTACGAGCAGTACTTC	36								CASSATAYYEQYF		:::::::::0:-5:12:::::23:-3:39:::	TLML_22_	DNA
8	CLONES_TRBTLML_22__4W_TCR-J_Dep_TCR-V_genomic_1000_CCTCCTGA_merged_2500000.txt	41	1433	0.0166669	TGTGCCAGCAGTCCCCCCGTGGCGGGGGGCGCCAGGAGGGTACGAGCAGTACTTC	NNNNNNNNNNNNNNNNNNNNNNNNNNNNNNNNNNNNNNNNNNNNNNEEEEEEEEE	TRBV27*00(687.7)	TRBD1*00(45)	TRBJ2-7*00(184.7)		556|568|593|0|12||60.0	18|27|36|24|33||45.0	24|39|67|40|55||75.0												TGTGCCAGCAGTCCCCCCGTGGCGGGGGGCGCCAGGAGGGTACGAGCAGTACTTC	36								CASSPPVAG_APGGYEQYF		:::::::::0:-5:12:24:-6:3:33:40:-4:55:::	TLML_22_	DNA
9	CLONES_TRBTLML_22__4W_TCR-J_Dep_TCR-V_genomic_1000_CCTCCTGA_merged_2500000.txt	43	1394	0.0162133	TGTGCCATAGGGACAGGGGATAGCAATCAGCCCCAGCATTTT	NNNNNNNNNNNNNNNNNNNNNNNNNNNNNNNNNNEEEEEEEE	TRBV10-3*00(671.8)	TRBD1*00(50)	TRBJ1-5*00(240)		533|541|570|0|8||40.0	12|22|36|9|19||50.0	19|42|70|19|42||115.0												TGTGCCATAGGGACAGGGGATAGCAATCAGCCCCAGCATTTT	36								CAIGTGDSNQPQHF		:::::::::0:-9:8:9:0:-2:19:19:1:42:::	TLML_22_	DNA
10	CLONES_TRBTLML_22__4W_TCR-J_Dep_TCR-V_genomic_1000_CCTCCTGA_merged_2500000.txt	44	1381	0.0160621	TGCAGCGCTACAAGATCGGACAGGCCCCCCACTGAAGCTTTCTTT	EEEEEEEEEEEEEEEEEEEEEEEEEEEEEEEEEEEEEEEEEEEEE	TRBV29-1*00(797.5)	TRBD1*00(35)	TRBJ1-1*00(204.1)		700|707|734|0|7||35.0	13|20|36|17|24||35.0	24|40|68|29|45||80.0												TGCAGCGCTACAAGATCGGACAGGCCCCCCACTGAAGCTTTCTTT	36								CSATRSDRPPTEAFF		:::::::::0:-7:7:17:-1:-4:24:29:-4:45:::	TLML_22_	DNA
11	CLONES_TRBTLML_22__4W_TCR-J_Dep_TCR-V_genomic_1000_CCTCCTGA_merged_2500000.txt	46	1351	0.0157131	TGTGCCAGCAGCTTGGCCGCCTCGTAACCACACCGGGGAGCTGTTTTTT	NNNNNNNNNNNNNNNNNNNNNNNNNNNNNNNNNNNNNNNNNNNNNNNNN	TRBV5-4*00(770.8)		TRBJ2-2*00(205.1)		549|567|585|0|18||90.0		23|43|71|29|49||100.0												TGTGCCAGCAGCTTGGCCGCCTCGTAACCACACCGGGGAGCTGTTTTTT	45								CASSLAAS_NHTGELFF		:::::::::0:2:18:::::29:-3:49:::	TLML_22_	DNA
12	CLONES_TRBTLML_22__4W_TCR-J_Dep_TCR-V_genomic_1000_CCTCCTGA_merged_2500000.txt	47	1335	0.015527	TGTGCCAGCAGCTTCCAGGGATATAGCAATCAGCCCCAGCATTTT	NNNEEEENNNNNNNNNNNNNNNNNNNNNNNNNNNNNNNNNNNNEE	TRBV5-8*00(662.9)	TRBD1*00(25)	TRBJ1-5*00(233)		551|565|587|0|14||70.0	16|21|36|15|20||25.0	18|42|70|21|45||120.0												TGTGCCAGCAGCTTCCAGGGATATAGCAATCAGCCCCAGCATTTT	36								CASSFQGYSNQPQHF		:::::::::0:-2:14:15:-4:-3:20:21:2:45:::	TLML_22_	DNA
13	CLONES_TRBTLML_22__4W_TCR-J_Dep_TCR-V_genomic_1000_CCTCCTGA_merged_2500000.txt	52	1254	0.014585	TGCAGTGCTAGAGATTACAGGGTGGTCACTGAAGCTTTCTTT	NNNNJENEEEENENNNNNNNNNNNNNNNNNNNNNNNNNNNNN	TRBV20-1*00(598)	TRBD1*00(30)	TRBJ1-1*00(204.2)		759|774|793|0|15||75.0	15|21|36|16|22||30.0	24|40|68|26|42||80.0												TGCAGTGCTAGAGATTACAGGGTGGTCACTGAAGCTTTCTTT	36								CSARDYRVVTEAFF		:::::::::0:1:15:16:-3:-3:22:26:-4:42:::	TLML_22_	DNA
14	CLONES_TRBTLML_22__4W_TCR-J_Dep_TCR-V_genomic_1000_CCTCCTGA_merged_2500000.txt	53	1249	0.0145268	TGTGCCAGCAGCTTAGAGGGACTAGTATCCTACAATGAGCAGTTCTTC	NNNNNNNNNNNNNNNNNNNNNNNNNNNNNNNNNNNNNNNNNNNNNNNN	TRBV7-2*00(772.7)	TRBD2*00(40)	TRBJ2-1*00(207.8)		580|596|617|0|16||80.0	16|24|48|17|25||40.0	21|42|70|27|48||105.0												TGTGCCAGCAGCTTAGAGGGACTAGTATCCTACAATGAGCAGTTCTTC	45								CASSLEGLVSYNEQFF		:::::::::0:-1:16:17:0:-8:25:27:-1:48:::	TLML_22_	DNA
15	CLONES_TRBTLML_22__4W_TCR-J_Dep_TCR-V_genomic_1000_CCTCCTGA_merged_2500000.txt	55	1166	0.0135615	TGTGCCAGCAGTGATTTAGCCAGGGTTGAAAAACTGTTTTTT	EEEEEENNNNNNNNNNNNNNNNNNNNNNNNNNNNNNNNNNNE	TRBV2*00(813.8)	TRBD1*00(25)	TRBJ1-4*00(197)		518|532|555|0|14||70.0	16|21|36|20|25||25.0	27|43|71|26|42||80.0												TGTGCCAGCAGTGATTTAGCCAGGGTTGAAAAACTGTTTTTT	36								CASSDLARVEKLFF		:::::::::0:-3:14:20:-4:-3:25:26:-7:42:::	TLML_22_	DNA
16	CLONES_TRBTLML_22__4W_TCR-J_Dep_TCR-V_genomic_1000_CCTCCTGA_merged_2500000.txt	75	883	0.0102699	TGTGCCAGTAGTATTAGCCTAGAAGAGACCCAGTACTTC	EEEEEEEEEEEEEEEEEEEEEEEEEEEEEEEEEEEEEEE	TRBV19*00(630.9)		TRBJ2-5*00(215.6)		559|573|596|0|14||70.0		23|40|68|22|39||85.0												TGTGCCAGTAGTATTAGCCTAGAAGAGACCCAGTACTTC	36								CASSISLEETQYF		:::::::::0:-3:14:::::22:-3:39:::	TLML_22_	DNA
17	CLONES_TRBTLML_22__4W_TCR-J_Dep_TCR-V_genomic_1000_CCTCCTGA_merged_2500000.txt	77	863	0.0100373	TGTGCCACCAGCAGAGATCTCTTAAGGTC	NNNNNNNNNNNNNNNNNNNNNNNNNNNNN	TRBV15*00(695.2)		TRBJ2-7*00(142.8)		552|574|589|0|22||110.0		37|39|67|27|29||10.0												TGTGCCACCAGCAGAGATCTCTTAAGGTC	45								CATSR_SLKV		:::::::::0:5:22:::::27:-17:29:::	TLML_22_	DNA
18	CLONES_TRBTLML_22__4W_TCR-J_Dep_TCR-V_genomic_1000_CCTCCTGA_merged_2500000.txt	78	857	0.00996755	TGTGCCAGCAGTTTCGGGGGGACAGGGAATCAGCCCCAGCATTTT	EEEEEEEEEEEEEEEEEEEEEEEEEEEEEEEEEEEEEEEEEEEEE	TRBV12-3*00(641.2),TRBV12-4*00(626.4)	TRBD1*00(45)	TRBJ1-5*00(217.8)		530|544|567|0|14||70.0;530|544|567|0|14||70.0	12|21|36|18|27||45.0	24|42|70|27|45||90.0												TGTGCCAGCAGTTTCGGGGGGACAGGGAATCAGCCCCAGCATTTT	36								CASSFGGTGNQPQHF		:::::::::0:-3:14:18:0:-3:27:27:-4:45:::	TLML_22_	DNA
19	CLONES_TRBTLML_22__4W_TCR-J_Dep_TCR-V_genomic_1000_CCTCCTGA_merged_2500000.txt	80	845	0.00982798	TGTGCCAGCAGCCAAGATGACACCGGAGGGTTAGAGACCCAGTACTTC	EEEEEEEEEEEEEEEEEEEEEEEEEEEEEEEEEEEEEEEEEEEEEEEE	TRBV3-1*00(536)	TRBD2*00(30)	TRBJ2-5*00(211.7)		543|561|580|0|18||90.0	26|32|48|24|30||30.0	24|40|68|32|48||80.0												TGTGCCAGCAGCCAAGATGACACCGGAGGGTTAGAGACCCAGTACTTC	36								CASSQDDTGGLETQYF		:::::::::0:1:18:24:-10:0:30:32:-4:48:::	TLML_22_	DNA
20	CLONES_TRBTLML_22__4W_TCR-J_Dep_TCR-V_genomic_1000_CCTCCTGA_merged_2500000.txt	91	710	0.00825783	TGTGCCATCAGTGAGTCCGGGACGGTAAACACTGAAGCTTTCTTT	EEEEEEEEEEEEEEEEEEEEEEEEEEEEEEEEEEEEEEEEEEEEE	TRBV10-3*00(798.8)	TRBD1*00(30),TRBD2*00(30)	TRBJ1-1*00(222.1)		533|550|570|0|17||85.0	11|17|36|17|23||30.0;15|21|48|17|23||30.0	22|40|68|27|45||90.0												TGTGCCATCAGTGAGTCCGGGACGGTAAACACTGAAGCTTTCTTT	36								CAISESGTVNTEAFF		:::::::::0:0:17:17:1:-7:23:27:-2:45:::	TLML_22_	DNA
21	CLONES_TRBTLML_22__4W_TCR-J_Dep_TCR-V_genomic_1000_CCTCCTGA_merged_2500000.txt	98	669	0.00778097	TGTGCCAGTAGTATGGACGGGACAGGGTTCCTGCAGCCCCAGCATTTT	EEEEEEEEEEEEEEEEEEEEEEEEEEEEEEEEEEEEEEEEEEEEEEEE	TRBV19*00(643.1)	TRBD1*00(50)	TRBJ1-5*00(207.7)		559|573|596|0|14||70.0	11|21|36|17|27||50.0	27|42|70|33|48||75.0												TGTGCCAGTAGTATGGACGGGACAGGGTTCCTGCAGCCCCAGCATTTT	36								CASSMDGTGFLQPQHF		:::::::::0:-3:14:17:1:-3:27:33:-7:48:::	TLML_22_	DNA
22	CLONES_TRBTLML_22__4W_TCR-J_Dep_TCR-V_genomic_1000_CCTCCTGA_merged_2500000.txt	105	624	0.00725759	TGTGCCATCGCGGTGGGATTAGGCTACGAGCAGTACTTC	EEEEEEEEEEEEEEEEEEEEEEEEEEEEEEEEEEEEEEE	TRBV27*00(629.9)		TRBJ2-7*00(209.1)		556|563|593|0|7||35.0		23|39|67|23|39||80.0												TGTGCCATCGCGGTGGGATTAGGCTACGAGCAGTACTTC	36								CAIAVGLGYEQYF		:::::::::0:-10:7:::::23:-3:39:::	TLML_22_	DNA
23	CLONES_TRBTLML_22__4W_TCR-J_Dep_TCR-V_genomic_1000_CCTCCTGA_merged_2500000.txt	115	581	0.00675746	TGTGCCAGCAGTTACAGGACAGGGGGCTTTGTTCGAGCTTTCTTT	NNNNNNNNNNNNNNNNNNNNNNNNNNNNNNNNNNNNNNNNNNNNN	TRBV6-6*00(662.2)	TRBD1*00(55)	TRBJ1-1*00(177.7)		516|531|553|0|15||75.0	13|24|36|16|27||55.0	30|40|68|35|45||50.0												TGTGCCAGCAGTTACAGGACAGGGGGCTTTGTTCGAGCTTTCTTT	45								CASSYRTGGFVRAFF		:::::::::0:-2:15:16:-1:0:27:35:-10:45:::	TLML_22_	DNA
24	CLONES_TRBTLML_22__4W_TCR-J_Dep_TCR-V_genomic_1000_CCTCCTGA_merged_2500000.txt	118	573	0.00666442	TGTGCCAGTAGTACCCGGGATAGCAATCAGCCCCAGCATTTT	EEEEEEEEEEEEEEEEEEEEEEEEEEEEEEEEEEEEEEEEEE	TRBV19*00(855.4)	TRBD1*00(30),TRBD2*00(30)	TRBJ1-5*00(218.9)		559|572|596|0|13||65.0	9|15|36|13|19||30.0;13|19|48|13|19||30.0	19|42|70|19|42||115.0												TGTGCCAGTAGTACCCGGGATAGCAATCAGCCCCAGCATTTT	36								CASSTRDSNQPQHF		:::::::::0:-4:13:13:3:-9:19:19:1:42:::	TLML_22_	DNA
25	CLONES_TRBTLML_22__4W_TCR-J_Dep_TCR-V_genomic_1000_CCTCCTGA_merged_2500000.txt	120	562	0.00653648	TGTGCCAGCAGGATTATAGCGGGCGGAAACCGAAGAGATACGCAGTATTTT	NNNNNNNNNNNNNNNNNNNNNNNNNNNNNNNNNNNNNNNNNNNNNNNNNNN	TRBV4-2*00(682.5)	TRBD2*00(35)	TRBJ2-3*00(202.4)		537|548|574|0|11||55.0	21|28|48|16|23||35.0	25|41|69|35|51||80.0												TGTGCCAGCAGGATTATAGCGGGCGGAAACCGAAGAGATACGCAGTATTTT	45								CASRIIAGGNRRDTQYF		:::::::::0:-6:11:16:-5:-4:23:35:-5:51:::	TLML_22_	DNA
26	CLONES_TRBTLML_22__4W_TCR-J_Dep_TCR-V_genomic_1000_CCTCCTGA_merged_2500000.txt	122	559	0.00650159	TGTGCCAGCAACTACGGACTAGCGGGGGGGCCCCTCCTACGAGCAGTACTTC	EEEEEEEEEEEEEEEEEEEEEEEEEEEEEEEEEEEEEEEEEEEEEEEEEEEE	TRBV14*00(719.4)	TRBD2*00(74)	TRBJ2-7*00(191.4)		516|526|553|0|10||50.0	17|35|48|15|33|SA28G|74.0	20|39|67|33|52||95.0												TGTGCCAGCAACTACGGACTAGCGGGGGGGCCCCTCCTACGAGCAGTACTTC	36								CASNYGLAG_GPSYEQYF		:::::::::0:-7:10:15:-1:3:33:33:0:52:::	TLML_22_	DNA
27	CLONES_TRBTLML_22__4W_TCR-J_Dep_TCR-V_genomic_1000_CCTCCTGA_merged_2500000.txt	125	553	0.0064318	TGTGCCAGCAGCCCCCCTAGCACAGATACGCAGTATTTT	EEEEEEEEEEEEEEEEEEEEEEEEEEEEEEEEEEEEEEE	TRBV4-2*00(578.1)		TRBJ2-3*00(218.1)		537|550|574|0|13||65.0		18|41|69|16|39||115.0												TGTGCCAGCAGCCCCCCTAGCACAGATACGCAGTATTTT	36								CASSPPSTDTQYF		:::::::::0:-4:13:::::16:2:39:::	TLML_22_	DNA
28	CLONES_TRBTLML_22__4W_TCR-J_Dep_TCR-V_genomic_1000_CCTCCTGA_merged_2500000.txt	141	508	0.00590842	TGTGCCAGCAGCCAAGGGATTCTGGAGGACAGGGGATCTCGCCGTTTAGCGAATGAGCAGTTCTTC	EEEEEEEEEEEEEEEEEEEEEEEEEEEEEEEEEEEEEEEEEEEEEEEEEEEEEEEEEEEEEEEEEE	TRBV3-1*00(746.8)	TRBD1*00(45)	TRBJ2-1*00(179.4)		543|559|580|0|16||80.0	13|22|36|26|35||45.0	27|42|70|51|66||75.0												TGTGCCAGCAGCCAAGGGATTCTGGAGGACAGGGGATCTCGCCGTTTAGCGAATGAGCAGTTCTTC	36								CASSQGILEDRGSRRLANEQFF		:::::::::0:-1:16:26:-1:-2:35:51:-7:66:::	TLML_22_	DNA
29	CLONES_TRBTLML_22__4W_TCR-J_Dep_TCR-V_genomic_1000_CCTCCTGA_merged_2500000.txt	142	502	0.00583864	TGTGCCAGCAGCTTGAAGTGACCGGGACAGGGTGCACGAGCAGTACTTC	NNNNNNNNNNNNNNNNJNNNNNNNNNNNNNEEEEEEEEEEEEEEEEEEE	TRBV7-3*00(549.7)	TRBD1*00(55)	TRBJ2-7*00(196.5)		540|554|577|0|14||70.0	10|21|36|21|32||55.0	25|39|67|35|49||70.0												TGTGCCAGCAGCTTGAAGTGACCGGGACAGGGTGCACGAGCAGTACTTC	36								CASSLK*P_DRVHEQYF		:::::::::0:-3:14:21:2:-3:32:35:-5:49:::	TLML_22_	DNA
30	CLONES_TRBTLML_22__4W_TCR-J_Dep_TCR-V_genomic_1000_CCTCCTGA_merged_2500000.txt	153	453	0.00526873	TGCGCCAGCAGTGATGCCGGACAGGGGTACGAGCAGTACTTC	EEEEEEEEEEEEEEEEEEEEEEEEEEEEEEEEEEEEEEEEEE	TRBV10-2*00(1030.3)	TRBD1*00(45)	TRBJ2-7*00(182.5)		533|547|570|0|14||70.0	13|22|36|18|27||45.0	24|39|67|27|42||75.0												TGCGCCAGCAGTGATGCCGGACAGGGGTACGAGCAGTACTTC	36								CASSDAGQGYEQYF		:::::::::0:-3:14:18:-1:-2:27:27:-4:42:::	TLML_22_	DNA
31	CLONES_TRBTLML_22__4W_TCR-J_Dep_TCR-V_genomic_1000_CCTCCTGA_merged_2500000.txt	162	429	0.00498959	TGTGCCAGCAGGAGTCAGGGGACCCAAGCTGAAGCTTTCTTT	EEEEEEEEEEEEEEEEEEEEEEEEEEEEEEEEEEEEEEEEEE	TRBV6-4*00(605.3)	TRBD1*00(30)	TRBJ1-1*00(176.2)		518|529|555|0|11||55.0	16|22|36|15|21||30.0	26|40|68|28|42||70.0												TGTGCCAGCAGGAGTCAGGGGACCCAAGCTGAAGCTTTCTTT	36								CASRSQGTQAEAFF		:::::::::0:-6:11:15:-4:-2:21:28:-6:42:::	TLML_22_	DNA
32	CLONES_TRBTLML_22__4W_TCR-J_Dep_TCR-V_genomic_1000_CCTCCTGA_merged_2500000.txt	164	419	0.00487328	TGTGCCAGCAGCGTCGCGGAGGGGAAGCAGTACTTC	EEEEEEEEEEEEEEEEEEEEEEEEEEEEEEEEEEEE	TRBV7-9*00(675.9)	TRBD2*00(30)	TRBJ2-7*00(181.3)		556|568|593|0|12||60.0	26|32|48|17|23||30.0	28|39|67|25|36||55.0												TGTGCCAGCAGCGTCGCGGAGGGGAAGCAGTACTTC	36								CASSVAEGKQYF		:::::::::0:-5:12:17:-10:0:23:25:-8:36:::	TLML_22_	DNA
33	CLONES_TRBTLML_22__4W_TCR-J_Dep_TCR-V_genomic_1000_CCTCCTGA_merged_2500000.txt	166	416	0.00483839	TGTGCCATCAGTGAAACCGGGACGGCGAACACTGAAGCTTTCTTT	EEEEEEEEEEEEEEEEEEEEEEEEEEEEEEEEEEEEEEEEEEEEE	TRBV10-3*00(691.9)	TRBD1*00(35),TRBD2*00(35)	TRBJ1-1*00(216.7)		533|547|570|0|14||70.0	10|17|36|16|23||35.0;14|21|48|16|23||35.0	21|40|68|26|45||95.0												TGTGCCATCAGTGAAACCGGGACGGCGAACACTGAAGCTTTCTTT	36								CAISETGTANTEAFF		:::::::::0:-3:14:16:2:-7:23:26:-1:45:::	TLML_22_	DNA
34	CLONES_TRBTLML_22__4W_TCR-J_Dep_TCR-V_genomic_1000_CCTCCTGA_merged_2500000.txt	175	394	0.00458251	TGTGCCAGCAGACGGGACAGGGAAACGCTGAACACTGAAGCTTTCTTT	EEEEEEEEEEEEEEEEEEEEEEEEEEEEEEEEEEEEEEEEEEEEEEEE	TRBV12-4*00(685.4),TRBV12-3*00(662.2)	TRBD1*00(50)	TRBJ1-1*00(206.2)		530|541|567|0|11||55.0;530|541|567|0|11||55.0	11|21|36|12|22||50.0	20|40|68|28|48||100.0												TGTGCCAGCAGACGGGACAGGGAAACGCTGAACACTGAAGCTTTCTTT	36								CASRRDRETLNTEAFF		:::::::::0:-6:11:12:1:-3:22:28:0:48:::	TLML_22_	DNA
35	CLONES_TRBTLML_22__4W_TCR-J_Dep_TCR-V_genomic_1000_CCTCCTGA_merged_2500000.txt	176	393	0.00457088	TGTGCCAGCAGTTTAGAGCAGGCTTCCTACGAGCAGTACTTC	EEEEEEEEEEEEEEEEEEEEEEEEEEEEEEEEEEEEEEEEEE	TRBV27*00(459.8)		TRBJ2-7*00(218.3)		556|571|593|0|15||75.0		21|39|67|24|42||90.0												TGTGCCAGCAGTTTAGAGCAGGCTTCCTACGAGCAGTACTTC	36								CASSLEQASYEQYF		:::::::::0:-2:15:::::24:-1:42:::	TLML_22_	DNA
36	CLONES_TRBTLML_22__4W_TCR-J_Dep_TCR-V_genomic_1000_CCTCCTGA_merged_2500000.txt	181	388	0.00451273	TGTGCCAGCAGTGAAGCGCTATTTATTACAGGGCCCCAAGAGACCCAGTACTTC	EEEEEEEEEEEEEEEEEEEEEEEEEEEEEEEEEEEEEEEEEEEEEEEEEEEEEE	TRBV6-1*00(573.1)	TRBD1*00(30),TRBD2*00(30)	TRBJ2-5*00(214.9)		516|536|553|0|20||100.0	15|21|36|27|33||30.0;28|34|48|29|35||30.0	21|40|68|35|54||95.0												TGTGCCAGCAGTGAAGCGCTATTTATTACAGGGCCCCAAGAGACCCAGTACTTC	36								CASSEALFITGPQETQYF		:::::::::0:3:20:27:-3:-3:33:35:-1:54:::	TLML_22_	DNA
37	CLONES_TRBTLML_22__4W_TCR-J_Dep_TCR-V_genomic_1000_CCTCCTGA_merged_2500000.txt	186	377	0.00438479	TGTGCCACCACGCGGGGGGGGTTTACGAAGAGACCCAGTACTTC	EEEEEEEEEEEEEEEEEEEEEEEEEEEEEEEEEEEEEEEEEEEE	TRBV24-1*00(954.3)	TRBD2*00(29),TRBD1*00(25)	TRBJ2-5*00(181.9)		559|569|597|0|10||50.0	23|32|48|11|20|SA28G|29.0;18|23|36|13|18||25.0	19|40|68|23|44|SC22G|89.0												TGTGCCACCACGCGGGGGGGGTTTACGAAGAGACCCAGTACTTC	36								CATTRGG_YEETQYF		:::::::::0:-8:10:11:-7:0:20:23:1:44:::	TLML_22_	DNA
38	CLONES_TRBTLML_22__4W_TCR-J_Dep_TCR-V_genomic_1000_CCTCCTGA_merged_2500000.txt	187	376	0.00437316	TGTGCCATCAGTGGTGGGACATTAGGAAGCACAGATACGCAGTATTTT	NNNNNNNNNNNNNNNNNNNNNNNNNNNNNNNNNNNEEEEEEEEEEEEE	TRBV10-3*00(661.7)	TRBD1*00(30)	TRBJ2-3*00(223.1)		533|546|570|0|13||65.0	12|18|36|15|21||30.0	20|41|69|27|48||105.0												TGTGCCATCAGTGGTGGGACATTAGGAAGCACAGATACGCAGTATTTT	36								CAISGGTLGSTDTQYF		:::::::::0:-4:13:15:0:-6:21:27:0:48:::	TLML_22_	DNA
39	CLONES_TRBTLML_22__4W_TCR-J_Dep_TCR-V_genomic_1000_CCTCCTGA_merged_2500000.txt	197	359	0.00417544	TGCGCCAGCAGCCAAGTTCAGTTTAATCAGCCCCAGCATTTT	EEEEEEEEEEEEEEEEEEEEEEEEEEEEEEEEEEEEEEEEEE	TRBV4-1*00(512.4)		TRBJ1-5*00(180.8)		537|553|574|0|16||80.0		24|42|70|24|42||90.0												TGCGCCAGCAGCCAAGTTCAGTTTAATCAGCCCCAGCATTTT	36								CASSQVQFNQPQHF		:::::::::0:-1:16:::::24:-4:42:::	TLML_22_	DNA
40	CLONES_TRBTLML_22__4W_TCR-J_Dep_TCR-V_genomic_1000_CCTCCTGA_merged_2500000.txt	200	355	0.00412892	TGTGCCAGCAGTTACGCGGCCCTCTACGAGCAGTACTTC	NENENNNNNNNNNNNNNNNNNNENENNNNNENNNNNNEN	TRBV6-5*00(759.5)	TRBD2*00(30)	TRBJ2-7*00(203.1)		519|534|556|0|15||75.0	30|36|48|17|23||30.0	23|39|67|23|39||80.0												TGTGCCAGCAGTTACGCGGCCCTCTACGAGCAGTACTTC	36								CASSYAALYEQYF		:::::::::0:-2:15:17:-14:4:23:23:-3:39:::	TLML_22_	DNA
41	CLONES_TRBTLML_22__4W_TCR-J_Dep_TCR-V_genomic_1000_CCTCCTGA_merged_2500000.txt	202	353	0.00410565	TGTGCCAGCAGCTTTGGGGGCTACGAGCAGTACTTC	EEEEEEEEEEEEEEEEEEEEEEEEEEEEEEEEEEEE	TRBV7-9*00(1098.7)	TRBD1*00(25)	TRBJ2-7*00(169.7)		556|570|593|0|14||70.0	18|23|36|15|20||25.0	23|39|67|20|36||80.0												TGTGCCAGCAGCTTTGGGGGCTACGAGCAGTACTTC	36								CASSFGGYEQYF		:::::::::0:-3:14:15:-6:-1:20:20:-3:36:::	TLML_22_	DNA
42	CLONES_TRBTLML_22__4W_TCR-J_Dep_TCR-V_genomic_1000_CCTCCTGA_merged_2500000.txt	205	348	0.0040475	TGTGCCAGCACCCAGCAGCGTGTAATGAGCAGTTCTTC	EEEEEEENNENNNNNNNNNNENNNNNJNNNNNNNNNNN	TRBV21-1*00(560.7)		TRBJ2-1*00(205.2)		544|554|581|0|10||50.0		27|42|70|23|38||75.0												TGTGCCAGCACCCAGCAGCGTGTAATGAGCAGTTCTTC	36								CASTQQ_CNEQFF		:::::::::0:-7:10:::::23:-7:38:::	TLML_22_	DNA
43	CLONES_TRBTLML_22__4W_TCR-J_Dep_TCR-V_genomic_1000_CCTCCTGA_merged_2500000.txt	206	345	0.00401261	TGTGCCAGCAGCCTAATGGTCCTGGGCACAGATACGCAGTATTTT	EEEEEEEEEEEEEEEEEEEEEEEEEEEEEEEEEEEEEEEEEEEEE	TRBV11-3*00(1121.1)		TRBJ2-3*00(196.4)		521|533|558|0|12||60.0		21|41|69|25|45||100.0												TGTGCCAGCAGCCTAATGGTCCTGGGCACAGATACGCAGTATTTT	36								CASSLMVLGTDTQYF		:::::::::0:-5:12:::::25:-1:45:::	TLML_22_	DNA
44	CLONES_TRBTLML_22__4W_TCR-J_Dep_TCR-V_genomic_1000_CCTCCTGA_merged_2500000.txt	208	343	0.00398935	TGTGCCACCTCACCGACTAGATACTACGAGCAGTACTTC	EEEEEEEEEEEEEEEEEEEEEEEEEEEEEEEEEEEEEEE	TRBV19*00(839.2)	TRBD2*00(30)	TRBJ2-7*00(144.3)		559|566|596|0|7||35.0	18|24|48|14|20||30.0	23|39|67|23|39||80.0												TGTGCCACCTCACCGACTAGATACTACGAGCAGTACTTC	36								CATSPTRYYEQYF		:::::::::0:-10:7:14:-2:-8:20:23:-3:39:::	TLML_22_	DNA
45	CLONES_TRBTLML_22__4W_TCR-J_Dep_TCR-V_genomic_1000_CCTCCTGA_merged_2500000.txt	209	341	0.00396608	TGTGCCAGTAGTCCCCCCCGGGACAGGAGAATGACGGGGAGCTGTTTTTT	EEEEEEEEEEEEEEEEEEEEEEEEEEEEEEEEEEEEEEEEEEEEEEEEEE	TRBV19*00(319.1)	TRBD1*00(55)	TRBJ2-2*00(208)		559|571|596|0|12||60.0	9|20|36|16|27||55.0	27|43|71|34|50||80.0												TGTGCCAGTAGTCCCCCCCGGGACAGGAGAATGACGGGGAGCTGTTTTTT	36								CASSPPRD_ENDGELFF		:::::::::0:-5:12:16:3:-4:27:34:-7:50:::	TLML_22_	DNA
46	CLONES_TRBTLML_22__4W_TCR-J_Dep_TCR-V_genomic_1000_CCTCCTGA_merged_2500000.txt	214	335	0.0038963	TGTGCCAGCAGTCCCGGGACAGAATTCACCCCTCCACTTT	EEEEEEEEEEEEEEEEEEEEEEEEEEEEEEEEEEEEEEEE	TRBV5-8*00(485.4)	TRBD1*00(55)	TRBJ1-6*00(204.3)		551|562|587|0|11||55.0	8|19|36|11|22||55.0	27|45|73|22|40||90.0												TGTGCCAGCAGTCCCGGGACAGAATTCACCCCTCCACTTT	36								CASSPGT_NSPLHF		:::::::::0:-5:11:11:4:-5:22:22:-7:40:::	TLML_22_	DNA
47	CLONES_TRBTLML_22__4W_TCR-J_Dep_TCR-V_genomic_1000_CCTCCTGA_merged_2500000.txt	216	332	0.00386141	TGCGCCAGCAGTGAGCTTAGAAGATAGACTAGCGTCTCCATAGCTTCCCGGGGAGCTGTTTTTT	EEEEEEEEEEEEEEEEEEEEEEEEEEEEEEEEEEEEEEEEEEEEEEEEEEEEEEEEEEEEEEEE	TRBV10-1*00(566.2)	TRBD2*00(40)	TRBJ2-2*00(172.8)		533|548|570|0|15||75.0	18|26|48|26|34||40.0	26|43|71|47|64||85.0												TGCGCCAGCAGTGAGCTTAGAAGATAGACTAGCGTCTCCATAGCTTCCCGGGGAGCTGTTTTTT	36								CASSELRR*TS_SP*LPGELFF		:::::::::0:-2:15:26:-2:-6:34:47:-6:64:::	TLML_22_	DNA
48	CLONES_TRBTLML_22__4W_TCR-J_Dep_TCR-V_genomic_1000_CCTCCTGA_merged_2500000.txt	224	323	0.00375673	TGTGCCAGCAGCTTGGACAGGGATAACTATGGCTACACCTTC	EEEEEEEEEEEEEEEEEEEEEEEEEEEEEEEEEEEEEEEEEE	TRBV5-4*00(617.8)	TRBD1*00(30)	TRBJ1-2*00(228.8)		549|565|585|0|16||80.0	15|21|36|16|22||30.0	21|40|68|23|42||95.0												TGTGCCAGCAGCTTGGACAGGGATAACTATGGCTACACCTTC	36								CASSLDRDNYGYTF		:::::::::0:0:16:16:-3:-3:22:23:-1:42:::	TLML_22_	DNA
49	CLONES_TRBTLML_22__4W_TCR-J_Dep_TCR-V_genomic_1000_CCTCCTGA_merged_2500000.txt	231	316	0.00367532	TGTGCCAGCAGTTACCCGACTAGCGCCACAGATACGCAGTATTTT	EEEEEEEEEEEEEEEEEEEEEEEEEEEEEEEEEEEEEEEEEEEEE	TRBV6-6*00(709.7)	TRBD2*00(30)	TRBJ2-3*00(211.6)		516|535|553|0|19|ST531C|79.0	20|26|48|19|25||30.0	22|41|69|26|45||95.0												TGTGCCAGCAGTTACCCGACTAGCGCCACAGATACGCAGTATTTT	36								CASSYPTSATDTQYF		:::::::::0:2:19:19:-4:-6:25:26:-2:45:::	TLML_22_	DNA
50	CLONES_TRBTLML_22__4W_TCR-J_Dep_TCR-V_genomic_1000_CCTCCTGA_merged_2500000.txt	234	312	0.00362879	TGTGCCTGGAGGGGCAGGGTAGGAATCGCTTGTTGAGCGGGGCTCCTACGAGCAGTACTTC	NNNNNNNNNNNNNNNNNNNNNNNNNNNNNNNNNNNNNNNNNNNJEEEEEEEEEEEEEEEEE	TRBV30*00(380.6)	TRBD2*00(30)	TRBJ2-7*00(238.1)		787|798|821|0|11||55.0	22|28|48|35|41||30.0	19|39|67|41|61||100.0												TGTGCCTGGAGGGGCAGGGTAGGAATCGCTTGTTGAGCGGGGCTCCTACGAGCAGTACTTC	36								CAWRGRVGIA_VERGSYEQYF		:::::::::0:-3:11:35:-6:-4:41:41:1:61:::	TLML_22_	DNA
51	CLONES_TRBTLML_22__4W_TCR-J_Dep_TCR-V_genomic_1000_CCTCCTGA_merged_2500000.txt	241	300	0.00348922	TGTGCAAGTCGCTTTGTTAAAGGCAATGGACATCGCTATGGCTACACCTTC	EEEEEEEEEEEEEEEEEEEEEEEEEEEEEEEEEEEEEEEEEEEEEEEEEEE	TRBV12-2*00(1019.3)	TRBD1*00(25)	TRBJ1-2*00(187.9)		526|540|563|0|14||70.0	13|18|36|27|32||25.0	24|40|68|35|51||80.0												TGTGCAAGTCGCTTTGTTAAAGGCAATGGACATCGCTATGGCTACACCTTC	36								CASRFVKGNGHRYGYTF		:::::::::0:-3:14:27:-1:-6:32:35:-4:51:::	TLML_22_	DNA
52	CLONES_TRBTLML_22__4W_TCR-J_Dep_TCR-V_genomic_1000_CCTCCTGA_merged_2500000.txt	243	296	0.0034427	TGCAGTGCTAGGAGGACAGCAGGGAATTCACCCCTCCACTTT	EEEEEEEEEEEEEEEEEEEEEEEEEEEEEEEEEEEEEEEEEE	TRBV20-1*00(530.4)	TRBD1*00(30)	TRBJ1-6*00(227.7)		759|770|793|0|11||55.0	13|19|36|13|19||30.0	27|45|73|24|42||90.0												TGCAGTGCTAGGAGGACAGCAGGGAATTCACCCCTCCACTTT	36								CSARRTAGNSPLHF		:::::::::0:-3:11:13:-1:-5:19:24:-7:42:::	TLML_22_	DNA
53	CLONES_TRBTLML_22__4W_TCR-J_Dep_TCR-V_genomic_1000_CCTCCTGA_merged_2500000.txt	244	296	0.0034427	TGTGCCAGCAGCCCCACCGGGGAGCTGTTTTTT	EEEEEEEEEEEEEEEEEEEEEEEEEEEEEEEEE	TRBV12-3*00(1104.9),TRBV12-4*00(1057.1)		TRBJ2-2*00(169.9)		530|541|567|0|11||55.0;530|541|567|0|11||55.0		24|43|71|14|33||95.0												TGTGCCAGCAGCCCCACCGGGGAGCTGTTTTTT	36								CASSPTGELFF		:::::::::0:-6:11:::::14:-4:33:::	TLML_22_	DNA
54	CLONES_TRBTLML_22__4W_TCR-J_Dep_TCR-V_genomic_1000_CCTCCTGA_merged_2500000.txt	258	274	0.00318682	TGTGCCAGCAGCCAAGAGTTCAGGGCAGATACGCAGTATTTT	EEEEEEEEEEEEEEEEEEEEEEEEEEEEEEEEEEEEEEEEEE	TRBV3-1*00(589.2)	TRBD1*00(25)	TRBJ2-3*00(219.6)		543|560|580|0|17||85.0	16|21|36|20|25||25.0	24|41|69|25|42||85.0												TGTGCCAGCAGCCAAGAGTTCAGGGCAGATACGCAGTATTTT	36								CASSQEFRADTQYF		:::::::::0:0:17:20:-4:-3:25:25:-4:42:::	TLML_22_	DNA
55	CLONES_TRBTLML_22__4W_TCR-J_Dep_TCR-V_genomic_1000_CCTCCTGA_merged_2500000.txt	283	252	0.00293095	TGCGCCAGCAGCTTGGCCCGGGGGGGGGAATCAGTTTCACCCCTCCACTTT	EEEEEEEEEEEEEEEEEEEEEEEEEENNNNJNNJNNNNNNENNENNNEENN	TRBV5-1*00(403.2)	TRBD1*00(25)	TRBJ1-6*00(205.1)		554|572|590|0|18||90.0	18|23|36|19|24||25.0	29|45|73|35|51||80.0												TGCGCCAGCAGCTTGGCCCGGGGGGGGGAATCAGTTTCACCCCTCCACTTT	36								CASSLARGGESVSPLHF		:::::::::0:2:18:19:-6:-1:24:35:-9:51:::	TLML_22_	DNA
56	CLONES_TRBTLML_22__4W_TCR-J_Dep_TCR-V_genomic_1000_CCTCCTGA_merged_2500000.txt	284	252	0.00293095	TGTGCCAGCAGTTCGCGGATCGAACGCTTTAACTATGGCTACACCTTC	EEEEEEEEEEEEEEEEEEEEEEEEEEEEEEEEEEEEEEEEEEEEEEEE	TRBV28*00(1017.4)		TRBJ1-2*00(191.7)		564|577|601|0|13||65.0		21|40|68|29|48||95.0												TGTGCCAGCAGTTCGCGGATCGAACGCTTTAACTATGGCTACACCTTC	36								CASSSRIERFNYGYTF		:::::::::0:-4:13:::::29:-1:48:::	TLML_22_	DNA
57	CLONES_TRBTLML_22__4W_TCR-J_Dep_TCR-V_genomic_1000_CCTCCTGA_merged_2500000.txt	285	251	0.00291932	TGTGCCAGCAGCTTAGTGGGCAGAAACACTGAAGCTTTCTTT	EEEEEEEEEEEEEEEEEEEEEEEEEEEEEEEEEEEEEEEEEE	TRBV11-2*00(753.2)		TRBJ1-1*00(222.3)		522|538|559|0|16||80.0		22|40|68|24|42||90.0												TGTGCCAGCAGCTTAGTGGGCAGAAACACTGAAGCTTTCTTT	36								CASSLVGRNTEAFF		:::::::::0:-1:16:::::24:-2:42:::	TLML_22_	DNA
58	CLONES_TRBTLML_22__4W_TCR-J_Dep_TCR-V_genomic_1000_CCTCCTGA_merged_2500000.txt	299	239	0.00277975	TGCGCCAGCAGCCTGGGACAGGGATCAGATACGCAGTATTTT	EEEEEEEEEEEEEEEEEEEEEEEEEEEEEEEEEEEEEEEEEE	TRBV4-1*00(583.3)	TRBD1*00(45)	TRBJ2-3*00(222.1)		537|550|574|0|13||65.0	12|21|36|14|23||45.0	24|41|69|25|42||85.0												TGCGCCAGCAGCCTGGGACAGGGATCAGATACGCAGTATTTT	36								CASSLGQGSDTQYF		:::::::::0:-4:13:14:0:-3:23:25:-4:42:::	TLML_22_	DNA
59	CLONES_TRBTLML_22__4W_TCR-J_Dep_TCR-V_genomic_1000_CCTCCTGA_merged_2500000.txt	300	238	0.00276812	TGTGCCAGCAGTTTCGGGGGGCGCCCCGACTATGGCTACACCTTC	EEEEEEEEEEEEEEEEEEEEEEEEEEEEEEEEEEEEEEEEEEEEE	TRBV27*00(858.3)	TRBD1*00(55)	TRBJ1-2*00(177.3)		556|570|593|0|14||70.0	18|29|36|16|27||55.0	23|40|68|28|45||85.0												TGTGCCAGCAGTTTCGGGGGGCGCCCCGACTATGGCTACACCTTC	36								CASSFGGRPDYGYTF		:::::::::0:-3:14:16:-6:5:27:28:-3:45:::	TLML_22_	DNA
60	CLONES_TRBTLML_22__4W_TCR-J_Dep_TCR-V_genomic_1000_CCTCCTGA_merged_2500000.txt	303	235	0.00273323	TGCGCCAGCAGCTTTCAGGGGAACTATGGCTACACCTTC	EEEEEEEEEEEEEEEEEEEEEEEEEEEEEEEEEEEEEEE	TRBV5-1*00(710.2)	TRBD1*00(30)	TRBJ1-2*00(179.5)		554|568|590|0|14||70.0	16|22|36|15|21||30.0	22|40|68|21|39||90.0												TGCGCCAGCAGCTTTCAGGGGAACTATGGCTACACCTTC	36								CASSFQGNYGYTF		:::::::::0:-2:14:15:-4:-2:21:21:-2:39:::	TLML_22_	DNA
61	CLONES_TRBTLML_22__4W_TCR-J_Dep_TCR-V_genomic_1000_CCTCCTGA_merged_2500000.txt	308	231	0.0026867	TGTGCCATCAGTGCCGGGACAGGGGCGTACGAGCAGTACTTC	EEEEEEEEEEEEEEEEEEEEEEEEEEEEEEEEEEEEEEEEEE	TRBV10-3*00(952.5)	TRBD1*00(60)	TRBJ2-7*00(184.7)		533|546|570|0|13||65.0	10|22|36|13|25||60.0	24|39|67|27|42||75.0												TGTGCCATCAGTGCCGGGACAGGGGCGTACGAGCAGTACTTC	36								CAISAGTGAYEQYF		:::::::::0:-4:13:13:2:-2:25:27:-4:42:::	TLML_22_	DNA
62	CLONES_TRBTLML_22__4W_TCR-J_Dep_TCR-V_genomic_1000_CCTCCTGA_merged_2500000.txt	312	229	0.00266344	TGTGCCAGCAGCTTGAGTGGTGGCTGGCTATGGCTACACCTTC	EEEEEEEEEEEEEEEEEEEEEEEEEEEEEEEEEEEEEEEEEEE	TRBV5-4*00(957)		TRBJ1-2*00(219.3)		549|564|585|0|15||75.0		24|40|68|27|43||80.0												TGTGCCAGCAGCTTGAGTGGTGGCTGGCTATGGCTACACCTTC	36								CASSLSG_AGYGYTF		:::::::::0:-1:15:::::27:-4:43:::	TLML_22_	DNA
63	CLONES_TRBTLML_22__4W_TCR-J_Dep_TCR-V_genomic_1000_CCTCCTGA_merged_2500000.txt	314	228	0.00265181	TGCGCCAGCAGCCAAGGGTTCTTGACAGGACAAGAGACCCAGTACTTC	EEEEEEEEEEEEEEEEEEEEEEEEEEEEEEEEEEEEEEEEEEEEEEEE	TRBV4-1*00(572.7)	TRBD1*00(30)	TRBJ2-5*00(190.1)		537|553|574|0|16||80.0	14|20|36|23|29||30.0	22|40|68|30|48||90.0												TGCGCCAGCAGCCAAGGGTTCTTGACAGGACAAGAGACCCAGTACTTC	36								CASSQGFLTGQETQYF		:::::::::0:-1:16:23:-2:-4:29:30:-2:48:::	TLML_22_	DNA
64	CLONES_TRBTLML_22__4W_TCR-J_Dep_TCR-V_genomic_1000_CCTCCTGA_merged_2500000.txt	315	228	0.00265181	TGTGCCAGCAGCTCCTCCTACGAGCAGTACTTC	EEEEEEEEEEEEEEEEEEEEEEEEEEEEEEEEE	TRBV7-9*00(510.9)		TRBJ2-7*00(197)		556|569|593|0|13||65.0		20|39|67|14|33||95.0												TGTGCCAGCAGCTCCTCCTACGAGCAGTACTTC	36								CASSSSYEQYF		:::::::::0:-4:13:::::14:0:33:::	TLML_22_	DNA
65	CLONES_TRBTLML_22__4W_TCR-J_Dep_TCR-V_genomic_1000_CCTCCTGA_merged_2500000.txt	318	226	0.00262855	TGCAGTGCTAGCCATAGGGGGCGATGGACCGGGGAGCTGTTTTTT	EEEEEEEEEEEEEEEEEEEEEEEEEEEEEEEEEEEEEEEEEEEEE	TRBV20-1*00(923.8)	TRBD1*00(40)	TRBJ2-2*00(188.5)		759|770|793|0|11||55.0	17|25|36|15|23||40.0	25|43|71|27|45||90.0												TGCAGTGCTAGCCATAGGGGGCGATGGACCGGGGAGCTGTTTTTT	36								CSASHRGRWTGELFF		:::::::::0:-3:11:15:-5:1:23:27:-5:45:::	TLML_22_	DNA
66	CLONES_TRBTLML_22__4W_TCR-J_Dep_TCR-V_genomic_1000_CCTCCTGA_merged_2500000.txt	320	224	0.00260529	TGTGCCAGCGGGACAGGGGAAGGGACCCAGTACTTC	EEEEEEEEEEEEEEEEEEEEEEEEEEEEEEEEEEEE	TRBV6-5*00(545.3)	TRBD1*00(50)	TRBJ2-5*00(209)		519|528|556|0|9||45.0	12|22|36|9|19||50.0	23|40|68|19|36|SA26G|69.0												TGTGCCAGCGGGACAGGGGAAGGGACCCAGTACTTC	36								CASGTGEGTQYF		:::::::::0:-8:9:9:0:-2:19:19:-3:36:::	TLML_22_	DNA
67	CLONES_TRBTLML_22__4W_TCR-J_Dep_TCR-V_genomic_1000_CCTCCTGA_merged_2500000.txt	328	214	0.00248898	TGCGCCAGCAGTGAAGGACAGGGAGAAATTCCCCCTCCACTTT	EEEEEEEEEEEEEEEEEEEEEEEEEEEEEEEEEEEEEEEEEEE	TRBV10-1*00(676.8)	TRBD1*00(40)	TRBJ1-6*00(202.1)		533|547|570|0|14||70.0	13|21|36|15|23||40.0	27|45|73|26|43|DA32|64.0												TGCGCCAGCAGTGAAGGACAGGGAGAAATTCCCCCTCCACTTT	36								CASSEGQ_EKFPLHF		:::::::::0:-3:14:15:-1:-3:23:26:-7:43:::	TLML_22_	DNA
68	CLONES_TRBTLML_22__4W_TCR-J_Dep_TCR-V_genomic_1000_CCTCCTGA_merged_2500000.txt	329	214	0.00248898	TGTGCCACCAGCAGAGCAGGGGGGTATCAGCCCCAGCATTTT	EEEEEEEEEEEEEEEEEEEEEEEEEEEEEEEEEEEEEEEEEE	TRBV15*00(680.4)	TRBD1*00(35)	TRBJ1-5*00(158.8)		552|568|589|0|16||80.0	16|23|36|16|23||35.0	25|42|70|25|42||85.0												TGTGCCACCAGCAGAGCAGGGGGGTATCAGCCCCAGCATTTT	36								CATSRAGGYQPQHF		:::::::::0:-1:16:16:-4:-1:23:25:-5:42:::	TLML_22_	DNA
69	CLONES_TRBTLML_22__4W_TCR-J_Dep_TCR-V_genomic_1000_CCTCCTGA_merged_2500000.txt	331	213	0.00247735	TGTGCCAGCAGTTTCGACGGTAGCTCCTACAATGAGCAGTTCTTC	EEEEEEEEEEEEEEEEEEEEEEEEEEEEEEEEEEEEEEEEEEEEE	TRBV27*00(592.7)		TRBJ2-1*00(246.2)		556|570|593|0|14||70.0		18|42|70|21|45||120.0												TGTGCCAGCAGTTTCGACGGTAGCTCCTACAATGAGCAGTTCTTC	36								CASSFDGSSYNEQFF		:::::::::0:-3:14:::::21:2:45:::	TLML_22_	DNA
70	CLONES_TRBTLML_22__4W_TCR-J_Dep_TCR-V_genomic_1000_CCTCCTGA_merged_2500000.txt	336	210	0.00244246	TGTGCCAGTATGGGGCCCGACAGGACCCCGGACACTGAAGCTTTCTTT	EEEEEEEEEEEEEEEEEEEEEEEEEEEEEEEEEEEEEEEEEEEEEEEE	TRBV19*00(664.6)	TRBD1*00(30),TRBD2*00(30)	TRBJ1-1*00(214.9)		559|569|596|0|10||50.0	14|20|36|18|24||30.0;29|35|48|12|18||30.0	23|40|68|31|48||85.0												TGTGCCAGTATGGGGCCCGACAGGACCCCGGACACTGAAGCTTTCTTT	36								CASMGPDRTPDTEAFF		:::::::::0:-7:10:18:-2:-4:24:31:-3:48:::	TLML_22_	DNA
71	CLONES_TRBTLML_22__4W_TCR-J_Dep_TCR-V_genomic_1000_CCTCCTGA_merged_2500000.txt	340	208	0.0024192	TGTGCCAGCAGCTTAGCGGGGGTGGACTACGAGCAGTACTTC	EEEEEEEEEEEEEEEEEEEEEEEEEEEEEEEEEEEEEEEEEE	TRBV7-9*00(873.8)		TRBJ2-7*00(202.8)		556|574|593|0|18||90.0		23|39|67|26|42||80.0												TGTGCCAGCAGCTTAGCGGGGGTGGACTACGAGCAGTACTTC	36								CASSLAGVDYEQYF		:::::::::0:1:18:::::26:-3:42:::	TLML_22_	DNA
72	CLONES_TRBTLML_22__4W_TCR-J_Dep_TCR-V_genomic_1000_CCTCCTGA_merged_2500000.txt	349	204	0.00237267	TGTGCCAGCAGCGAGCGGGAAATTCTAGCCAAAAACATTCAGTACTTC	EEEEEEEEEEEEEEEEEEEEEEEEEEEEEEEEEEEEEEEEEEEEEEEE	TRBV5-4*00(428)	TRBD2*00(35)	TRBJ2-4*00(213.3)		549|561|585|0|12||60.0	22|29|48|13|20||35.0	18|42|70|24|48||120.0												TGTGCCAGCAGCGAGCGGGAAATTCTAGCCAAAAACATTCAGTACTTC	36								CASSEREILAKNIQYF		:::::::::0:-4:12:13:-6:-3:20:24:2:48:::	TLML_22_	DNA
73	CLONES_TRBTLML_22__4W_TCR-J_Dep_TCR-V_genomic_1000_CCTCCTGA_merged_2500000.txt	351	203	0.00236104	TGTGCCAGTAGTATCCCCACCGCGGGGGGCTGGAATCAGCCCCAGCATTTT	EEEEEEEEEEEEEEEEEEEEEEEEEEEEEEEEEEEEEEEEEEEEEEEEEEE	TRBV19*00(354.3)	TRBD1*00(30)	TRBJ1-5*00(223.6)		559|573|596|0|14||70.0	18|24|36|24|30||30.0	24|42|70|33|51||90.0												TGTGCCAGTAGTATCCCCACCGCGGGGGGCTGGAATCAGCCCCAGCATTTT	36								CASSIPTAGGWNQPQHF		:::::::::0:-3:14:24:-6:0:30:33:-4:51:::	TLML_22_	DNA
74	CLONES_TRBTLML_22__4W_TCR-J_Dep_TCR-V_genomic_1000_CCTCCTGA_merged_2500000.txt	352	203	0.00236104	TGTGCCAGCAGGGGTCGGACAGGGGGCGTCTTGGGTCAGCCCCAGCATTTT	EEEEEEEEEEEEEEEEEEEEEEEEEEEEEEEEEEEEEEEEEEEEEEEEEEE	TRBV27*00(748.5)	TRBD1*00(60)	TRBJ1-5*00(208)		556|567|593|0|11||55.0	13|25|36|16|28||60.0	26|42|70|35|51||80.0												TGTGCCAGCAGGGGTCGGACAGGGGGCGTCTTGGGTCAGCCCCAGCATTTT	36								CASRGRTGGVLGQPQHF		:::::::::0:-6:11:16:-1:1:28:35:-6:51:::	TLML_22_	DNA
75	CLONES_TRBTLML_22__4W_TCR-J_Dep_TCR-V_genomic_1000_CCTCCTGA_merged_2500000.txt	359	199	0.00231452	TGTGCCAGCAGCGAGGGGACTCGCCAGTACTTCGGGCCAGGCACGCGGCTCCTGGTGCTCGGTGAGCGCGGGCTGCTGGGGCGCGGGCGCGGGCGGCTTGGGTCTGGTTTTTGCGGGGAGTCCCCGGGCTGTGCTCTGGGGCCAACGTCCTGACTTTC	NNNNNNNNNNNNNNNNNNNNNNNNNNNNNNNNNNNNNNNNNNNNNNNNNNNNNNNNNNNNNNNNNNNNNNNNNNNNNNNNNNNNNNNNNNNNNNNNNNNNNNNNNNNNNNNNNNNNNNNNNNNNNNNNNNNNNNNNNNNNNNNNNNNNNNNNNNNNNN	TRBV4-2*00(335.8)	TRBD1*00(35),TRBD2*00(30)	TRBJ2-6*00(262.7)		537|549|574|0|12||60.0	19|26|36|77|84||35.0;10|16|48|118|124||30.0	19|45|73|132|158||130.0												TGTGCCAGCAGCGAGGGGACTCGCCAGTACTTCGGGCCAGGCACGCGGCTCCTGGTGCTCGGTGAGCGCGGGCTGCTGGGGCGCGGGCGCGGGCGGCTTGGGTCTGGTTTTTGCGGGGAGTCCCCGGGCTGTGCTCTGGGGCCAACGTCCTGACTTTC	45								CASSEGTRQYFGPGTRLLVLGERGLL_ARARAAWVWFLRGVPGLCSGANVLTF		:::::::::0:-5:12:77:-7:2:84:132:1:158:::	TLML_22_	DNA
76	CLONES_TRBTLML_22__4W_TCR-J_Dep_TCR-V_genomic_1000_CCTCCTGA_merged_2500000.txt	361	197	0.00229126	TGTGCCAGCAGTTAGTAGGCGGGCAGTATTTT	EEEEEEEEEEEEEEEEEEEEEEEEEEEEEEEE	TRBV6-5*00(424.9)		TRBJ2-3*00(183.5)		519|533|556|0|14||70.0		31|41|69|22|32||50.0												TGTGCCAGCAGTTAGTAGGCGGGCAGTATTTT	36								CASS*_GGQYF		:::::::::0:-3:14:::::22:-11:32:::	TLML_22_	DNA
77	CLONES_TRBTLML_22__4W_TCR-J_Dep_TCR-V_genomic_1000_CCTCCTGA_merged_2500000.txt	366	194	0.00225636	TGTGCCAGCAGTGACTCGTGACTAGCGGGGGGATAACCAAGAGACCCAGTACTTC	EEEEEEEEEEEEEEEEEEEEEEEEEEEEEEEEEEEEEEEEEEEEEEEEEEEEEEE	TRBV6-4*00(603.3)	TRBD2*00(50)	TRBJ2-5*00(238.5)		518|536|555|0|18||90.0	18|28|48|19|29||50.0	20|40|68|35|55||100.0												TGTGCCAGCAGTGACTCGTGACTAGCGGGGGGATAACCAAGAGACCCAGTACTTC	36								CASSDS*LA_GDNQETQYF		:::::::::0:1:18:19:-2:-4:29:35:0:55:::	TLML_22_	DNA
78	CLONES_TRBTLML_22__4W_TCR-J_Dep_TCR-V_genomic_1000_CCTCCTGA_merged_2500000.txt	368	194	0.00225636	TGTGCCAGCAGTCCCTTGTCTCTGTTGACTGAAGCTTTCTTT	EEEEEEEEEEEEEEEEEEEEEEEEEEEEEEEEEEEEEEEEEE	TRBV12-4*00(826.3),TRBV12-3*00(784.3)		TRBJ1-1*00(214.4)		530|542|567|0|12||60.0;530|542|567|0|12||60.0		25|40|68|27|42||75.0												TGTGCCAGCAGTCCCTTGTCTCTGTTGACTGAAGCTTTCTTT	36								CASSPLSLLTEAFF		:::::::::0:-5:12:::::27:-5:42:::	TLML_22_	DNA
79	CLONES_TRBTLML_22__4W_TCR-J_Dep_TCR-V_genomic_1000_CCTCCTGA_merged_2500000.txt	370	192	0.0022331	TGTGCCAGCAGCCAAGAGAGTAATTTGAAGCTTTCTTT	EEEEEEEEEEEEEEEEEEEEEEEEEEEEEEEEEEEEEE	TRBV3-1*00(1284.6)		TRBJ1-1*00(124.9)		543|560|580|0|17||85.0		27|40|68|25|38||65.0												TGTGCCAGCAGCCAAGAGAGTAATTTGAAGCTTTCTTT	36								CASSQE_*FEAFF		:::::::::0:0:17:::::25:-7:38:::	TLML_22_	DNA
80	CLONES_TRBTLML_22__4W_TCR-J_Dep_TCR-V_genomic_1000_CCTCCTGA_merged_2500000.txt	384	185	0.00215169	TGTGCCAGCAGTTACGGGCAAGAATGGGCCGGGGAGCTGTTTTTT	EEEEEEEEEEEEEEEEEEEEEEEEEEEEEEEEEEEEEEEEEEEEE	TRBV6-5*00(591.7)		TRBJ2-2*00(224.2)		519|534|556|0|15||75.0		26|43|71|28|45||85.0												TGTGCCAGCAGTTACGGGCAAGAATGGGCCGGGGAGCTGTTTTTT	36								CASSYGQEWAGELFF		:::::::::0:-2:15:::::28:-6:45:::	TLML_22_	DNA
81	CLONES_TRBTLML_22__4W_TCR-J_Dep_TCR-V_genomic_1000_CCTCCTGA_merged_2500000.txt	386	184	0.00214006	TGTGCCAGCAGCTTAGAAGCAGGGCCTAACTAGCAATCAGCCCCAGCATTTT	EEEEEEEEEEEEEEEEEEEEEEEEEEEEEEEEEEEEEEEEEEEEEEEEEEEE	TRBV11-3*00(1101.6)	TRBD2*00(30)	TRBJ1-5*00(198)		521|538|558|0|17||85.0	28|34|48|20|26||30.0	20|42|70|30|52||110.0												TGTGCCAGCAGCTTAGAAGCAGGGCCTAACTAGCAATCAGCCCCAGCATTTT	36								CASSLEAGP_TSNQPQHF		:::::::::0:0:17:20:-12:2:26:30:0:52:::	TLML_22_	DNA
82	CLONES_TRBTLML_22__4W_TCR-J_Dep_TCR-V_genomic_1000_CCTCCTGA_merged_2500000.txt	401	176	0.00204701	TGTGCCAGCAGCAAAGGGTTTGCGGGGGGGAGAAAACATTCAGTACTTC	EEEEEEEEEEEEEEEEEEEEEEEEEEEEEEEEEEEEEEEEEEEEEEEEE	TRBV21-1*00(592.2)	TRBD2*00(29),TRBD1*00(25)	TRBJ2-4*00(204.5)		544|560|581|0|16||80.0	23|32|48|21|30|SA28G|29.0;18|23|36|23|28||25.0	25|42|70|32|49||85.0												TGTGCCAGCAGCAAAGGGTTTGCGGGGGGGAGAAAACATTCAGTACTTC	36								CASSKGFA_GGENIQYF		:::::::::0:-1:16:21:-7:0:30:32:-5:49:::	TLML_22_	DNA
83	CLONES_TRBTLML_22__4W_TCR-J_Dep_TCR-V_genomic_1000_CCTCCTGA_merged_2500000.txt	410	171	0.00198886	TGTGCCAGCTCTCTCTTGAGCTCTGGAAACACCATATATTTT	EEEEEEEEEEEEEEEEEEEEEEEEEEEEEEEEEEEEEEEEEE	TRBV6-5*00(786.4)		TRBJ1-3*00(242)		519|528|556|0|9||45.0		17|42|70|17|42||125.0												TGTGCCAGCTCTCTCTTGAGCTCTGGAAACACCATATATTTT	36								CASSLLSSGNTIYF		:::::::::0:-8:9:::::17:3:42:::	TLML_22_	DNA
84	CLONES_TRBTLML_22__4W_TCR-J_Dep_TCR-V_genomic_1000_CCTCCTGA_merged_2500000.txt	411	170	0.00197723	TGTGCCAGCAGGTTAGGCGGGGGAGGGAGTAGAGAGACCCAGTACTTC	EEEEEEEEEEEEEEEEEEEEEEEEEEEEEEEEEEEEEEEEEEEEEEEE	TRBV3-1*00(592.2)	TRBD2*00(35)	TRBJ2-5*00(216.5)		543|554|580|0|11||55.0	25|32|48|20|27||35.0	24|40|68|32|48||80.0												TGTGCCAGCAGGTTAGGCGGGGGAGGGAGTAGAGAGACCCAGTACTTC	36								CASRLGGGGSRETQYF		:::::::::0:-6:11:20:-9:0:27:32:-4:48:::	TLML_22_	DNA
85	CLONES_TRBTLML_22__4W_TCR-J_Dep_TCR-V_genomic_1000_CCTCCTGA_merged_2500000.txt	412	170	0.00197723	TGTGCTAGCAGCTTAGGACAGAGCTCCTACAATGAGCAGTTCTTC	EEEEEEEEEEEEEEEEEEEEEEEEEEEEEEEEEEEEEEEEEEEEE	TRBV7-7*00(648)		TRBJ2-1*00(264.9)		585|601|622|0|16|SC590T|64.0		17|42|70|20|45||125.0												TGTGCTAGCAGCTTAGGACAGAGCTCCTACAATGAGCAGTTCTTC	36								CASSLGQSSYNEQFF		:::::::::0:-1:16:::::20:3:45:::	TLML_22_	DNA
86	CLONES_TRBTLML_22__4W_TCR-J_Dep_TCR-V_genomic_1000_CCTCCTGA_merged_2500000.txt	414	170	0.00197723	TGTGCCAGCCCGCGTTAAAAGAGCTGAAGCTTTCTTT	EEEEEEEEEEEEEEEEEEEEEEEEEEEEEEEEEEEEE	TRBV6-3*00(619.6),TRBV6-2*00(618.2)		TRBJ1-1*00(201.2)		516|525|553|0|9||45.0;516|525|553|0|9||45.0		26|40|68|23|37||70.0												TGTGCCAGCCCGCGTTAAAAGAGCTGAAGCTTTCTTT	36								CASPR*_RAEAFF		:::::::::0:-8:9:::::23:-6:37:::	TLML_22_	DNA
87	CLONES_TRBTLML_22__4W_TCR-J_Dep_TCR-V_genomic_1000_CCTCCTGA_merged_2500000.txt	420	168	0.00195397	TGTGCCAGCAGTAGACAGGGGGGCTCCTACGAGCAGTACTTC	NNNNNNNNNNNNNNNNNNNNNNNNNNNNNNNNNNNNNNNNNN	TRBV6-5*00(431.5)	TRBD1*00(45)	TRBJ2-7*00(148.9)		519|531|556|0|12||60.0	14|23|36|13|22||45.0	19|39|67|22|42||100.0												TGTGCCAGCAGTAGACAGGGGGGCTCCTACGAGCAGTACTTC	45								CASSRQGGSYEQYF		:::::::::0:-5:12:13:-2:-1:22:22:1:42:::	TLML_22_	DNA
88	CLONES_TRBTLML_22__4W_TCR-J_Dep_TCR-V_genomic_1000_CCTCCTGA_merged_2500000.txt	424	166	0.0019307	TGTGCCAGCAGCTTAGACCTGGGGAGCGCTGAAGCTTTCTTT	EEEEEEEEEEEEEEEEEEEEEEEEEEEEEEEEEEEEEEEEEE	TRBV11-3*00(517.3)	TRBD2*00(25)	TRBJ1-1*00(208.6)		521|538|558|0|17||85.0	25|30|48|21|26||25.0	26|40|68|28|42||70.0												TGTGCCAGCAGCTTAGACCTGGGGAGCGCTGAAGCTTTCTTT	36								CASSLDLGSAEAFF		:::::::::0:0:17:21:-9:-2:26:28:-6:42:::	TLML_22_	DNA
89	CLONES_TRBTLML_22__4W_TCR-J_Dep_TCR-V_genomic_1000_CCTCCTGA_merged_2500000.txt	431	164	0.00190744	TGTGCCAGCCCTTGACAGGAGGGACGACACTGAAGCTTTCTTT	EEEEEEEEEEEEEEEEEEEEEEEEEEEEEEEEEEEEEEEEEEE	TRBV6-6*00(849.8)	TRBD1*00(30),TRBD2*00(30)	TRBJ1-1*00(191.8)		516|525|553|0|9||45.0	14|20|36|13|19||30.0;26|32|48|17|23||30.0	23|40|68|26|43||85.0												TGTGCCAGCCCTTGACAGGAGGGACGACACTGAAGCTTTCTTT	36								CASP*QE_DDTEAFF		:::::::::0:-8:9:13:-2:-4:19:26:-3:43:::	TLML_22_	DNA
90	CLONES_TRBTLML_22__4W_TCR-J_Dep_TCR-V_genomic_1000_CCTCCTGA_merged_2500000.txt	442	160	0.00186092	TGTGCCACCCAGGAGGGACAGAAATCTTACAATGAGCAGTTCTTC	EEEEEEEEEEEEEEEEEEEEEEEEEEEEEEEEEEEEEEEEEEEEE	TRBV19*00(927.7)	TRBD1*00(35),TRBD2*00(30)	TRBJ2-1*00(207.7)		559|566|596|0|7||35.0	12|19|36|14|21||35.0;26|32|48|11|17||30.0	24|42|70|27|45||90.0												TGTGCCACCCAGGAGGGACAGAAATCTTACAATGAGCAGTTCTTC	36								CATQEGQKSYNEQFF		:::::::::0:-10:7:14:0:-5:21:27:-4:45:::	TLML_22_	DNA
91	CLONES_TRBTLML_22__4W_TCR-J_Dep_TCR-V_genomic_1000_CCTCCTGA_merged_2500000.txt	444	159	0.00184929	TGCAGCCATAGGGGGGCGGGGGAAACCTACTACGAGCAGTACTTC	EEEEEEEEEEEEEEEEEEEEEEEEEEEEEEEEEEEEEEEEEEEEE	TRBV20-1*00(513.6)	TRBD1*00(35)	TRBJ2-7*00(189.6)		759|764|793|0|5||25.0	18|25|36|11|18||35.0	23|39|67|29|45||80.0												TGCAGCCATAGGGGGGCGGGGGAAACCTACTACGAGCAGTACTTC	36								CSHRGAGETYYEQYF		:::::::::0:-9:5:11:-6:1:18:29:-3:45:::	TLML_22_	DNA
92	CLONES_TRBTLML_22__4W_TCR-J_Dep_TCR-V_genomic_1000_CCTCCTGA_merged_2500000.txt	446	158	0.00183766	TGTGCCAGCACCCCCGACCGGGACGGAGGAATGAAAAACTGTTTTTT	EEEEEEEEEEEEEEEEEEEEEEEEEEEEEEEEEEEEEEEEEEEEEEE	TRBV21-1*00(637.5)	TRBD1*00(35),TRBD2*00(35)	TRBJ1-4*00(186.5)		544|554|581|0|10||50.0	10|17|36|17|24||35.0;14|21|48|17|24||35.0	25|43|71|29|47||90.0												TGTGCCAGCACCCCCGACCGGGACGGAGGAATGAAAAACTGTTTTTT	36								CASTPDRD_RNEKLFF		:::::::::0:-7:10:17:2:-7:24:29:-5:47:::	TLML_22_	DNA
93	CLONES_TRBTLML_22__4W_TCR-J_Dep_TCR-V_genomic_1000_CCTCCTGA_merged_2500000.txt	448	158	0.00183766	TGTGCCATCAGTGGACAGGTTAACTATGGCTACACCTTC	EEEEEEEEEEEEEEEEEEEEEEEEEEEEEEEEEEEEEEE	TRBV10-3*00(784.5)	TRBD1*00(30)	TRBJ1-2*00(164.8)		533|546|570|0|13||65.0	14|20|36|13|19||30.0	21|40|68|20|39||95.0												TGTGCCATCAGTGGACAGGTTAACTATGGCTACACCTTC	36								CAISGQVNYGYTF		:::::::::0:-4:13:13:-2:-4:19:20:-1:39:::	TLML_22_	DNA
94	CLONES_TRBTLML_22__4W_TCR-J_Dep_TCR-V_genomic_1000_CCTCCTGA_merged_2500000.txt	451	157	0.00182603	TGTGCCAGCAGCGCCCTCGGACTAGCGGGGAGAGATACGCAGTATTTT	EEEEEEEEEEEEEEEEEEEEEEEEEEEEEEEEEEEEEEEEEEEEEEEE	TRBV9*00(626.2)	TRBD2*00(55)	TRBJ2-3*00(188)		559|572|595|0|13||65.0	17|28|48|18|29||55.0	25|41|69|32|48||80.0												TGTGCCAGCAGCGCCCTCGGACTAGCGGGGAGAGATACGCAGTATTTT	36								CASSALGLAGRDTQYF		:::::::::0:-3:13:18:-1:-4:29:32:-5:48:::	TLML_22_	DNA
95	CLONES_TRBTLML_22__4W_TCR-J_Dep_TCR-V_genomic_1000_CCTCCTGA_merged_2500000.txt	452	157	0.00182603	TGTGCCAGCAGCCAAGTTGCCAGGGGCATCTACGAGCAGTACTTC	EEEEEEEEEEEEEEEEEEEEEEEEEEEEEEEEEEEEEEEEEEEEE	TRBV14*00(1260.9)	TRBD1*00(30)	TRBJ2-7*00(164.5)		516|532|553|0|16||80.0	16|22|36|20|26||30.0	23|39|67|29|45||80.0												TGTGCCAGCAGCCAAGTTGCCAGGGGCATCTACGAGCAGTACTTC	36								CASSQVARGIYEQYF		:::::::::0:-1:16:20:-4:-2:26:29:-3:45:::	TLML_22_	DNA
96	CLONES_TRBTLML_22__4W_TCR-J_Dep_TCR-V_genomic_1000_CCTCCTGA_merged_2500000.txt	458	156	0.0018144	TGTGCCACGGGGACAGGGGGAGCAACTAATGAAAAACTGTTTTTT	EEEEEEEEEEEEEEEEEEEEEEEEEEEEEEEEEEEEEEEEEEEEE	TRBV2*00(948.5)	TRBD1*00(55)	TRBJ1-4*00(141.5)		518|525|555|0|7||35.0	12|23|36|9|20||55.0	19|43|71|21|45||120.0												TGTGCCACGGGGACAGGGGGAGCAACTAATGAAAAACTGTTTTTT	36								CATGTGGATNEKLFF		:::::::::0:-10:7:9:0:-1:20:21:1:45:::	TLML_22_	DNA
97	CLONES_TRBTLML_22__4W_TCR-J_Dep_TCR-V_genomic_1000_CCTCCTGA_merged_2500000.txt	468	154	0.00179114	TGTGCCAGCAGCTTAATAGTAGGTGGCGGGACAGGGGGCACAGATACGCAGTATTTT	EEEEEEEEEEEEEEEEEEEEEEEEEEEEEEEEEEEEEEEEEEEEEEEEEEEEEEEEE	TRBV7-3*00(786.7)	TRBD1*00(55)	TRBJ2-3*00(136.1)		540|556|577|0|16||80.0	11|22|36|26|37||55.0	21|41|69|37|57||100.0												TGTGCCAGCAGCTTAATAGTAGGTGGCGGGACAGGGGGCACAGATACGCAGTATTTT	36								CASSLIVGGGTGGTDTQYF		:::::::::0:-1:16:26:1:-2:37:37:-1:57:::	TLML_22_	DNA
98	CLONES_TRBTLML_22__4W_TCR-J_Dep_TCR-V_genomic_1000_CCTCCTGA_merged_2500000.txt	476	152	0.00176787	TGTGCCAGCAGCCCTAGCCAGGGGTGGTGGCTACACCTTC	EEEEEEEEEEEEEEEEEEEEEEEEEEEEEEEEEEEEEEEE	TRBV11-2*00(670)	TRBD1*00(30)	TRBJ1-2*00(203.7)		522|534|559|0|12||60.0	16|22|36|18|24||30.0	27|40|68|27|40||65.0												TGTGCCAGCAGCCCTAGCCAGGGGTGGTGGCTACACCTTC	36								CASSPSQ_GGGYTF		:::::::::0:-5:12:18:-4:-2:24:27:-7:40:::	TLML_22_	DNA
99	CLONES_TRBTLML_22__4W_TCR-J_Dep_TCR-V_genomic_1000_CCTCCTGA_merged_2500000.txt	481	150	0.00174461	TGTGCCAGCAGTGACTTGGTGGGGTAGGAGCCAGCTGGTTGGGCTCCTACAATGAGCAGTTCTTC	EEEEEEEEEEEEEEEEEEEEEEEEEEEEEEEEEEEEEEEEEEEEEEEEEEEEEEEEEEEEEEEEE	TRBV6-4*00(816.2)		TRBJ2-1*00(150)		518|534|555|0|16||80.0		19|42|70|42|65||115.0												TGTGCCAGCAGTGACTTGGTGGGGTAGGAGCCAGCTGGTTGGGCTCCTACAATGAGCAGTTCTTC	36								CASSDLVG*EP_WLGSYNEQFF		:::::::::0:-1:16:::::42:1:65:::	TLML_22_	DNA
100	CLONES_TRBTLML_22__4W_TCR-J_Dep_TCR-V_genomic_1000_CCTCCTGA_merged_2500000.txt	482	150	0.00174461	TGTGCCAGCACGGGCTCCGGACAGGGTTGGCGGGAGCAGTTCTTC	EEEEEEEEEEEEEEEEEEEEEEEEEEEEEEEEEEEEEEEEEEEEE	TRBV7-9*00(1112.5)	TRBD1*00(40)	TRBJ2-1*00(173.6)		556|566|593|0|10||50.0	13|21|36|18|26||40.0	30|42|70|33|45||60.0												TGTGCCAGCACGGGCTCCGGACAGGGTTGGCGGGAGCAGTTCTTC	36								CASTGSGQGWREQFF		:::::::::0:-7:10:18:-1:-3:26:33:-10:45:::	TLML_22_	DNA
101	CLONES_TRBTLML_22__4W_TCR-J_Dep_TCR-V_genomic_1000_CCTCCTGA_merged_2500000.txt	484	149	0.00173298	TGTGCCAGCAGTTGGGAGTCGCGGGGGTACACAGATACGCAGTATTTT	EEEEEEEEEEEEEEEEEEEEEEEEEEEEEEEEEEEEEEEEEEEEEEEE	TRBV12-4*00(632.9),TRBV12-3*00(623.5)	TRBD2*00(29),TRBD1*00(25)	TRBJ2-3*00(158.6)		530|543|567|0|13||65.0;530|543|567|0|13||65.0	10|19|48|16|25|SC14G|29.0;18|23|36|22|27||25.0	22|41|69|29|48||95.0												TGTGCCAGCAGTTGGGAGTCGCGGGGGTACACAGATACGCAGTATTTT	36								CASSWESRGYTDTQYF		:::::::::0:-4:13:16:6:-13:25:29:-2:48:::	TLML_22_	DNA
102	CLONES_TRBTLML_22__4W_TCR-J_Dep_TCR-V_genomic_1000_CCTCCTGA_merged_2500000.txt	486	149	0.00173298	TGTGCCTGGAGCGCGGGACATCGGGATTCACCCCTCCACTTT	EEEEEEEEEEEEEEEEEEEEEEEEEEEEEEEEEEEEEEEEEE	TRBV30*00(652.8)	TRBD1*00(35),TRBD2*00(30)	TRBJ1-6*00(184.5)		787|798|821|0|11||55.0	11|18|36|13|20||35.0;15|21|48|13|19||30.0	28|45|73|25|42||85.0												TGTGCCTGGAGCGCGGGACATCGGGATTCACCCCTCCACTTT	36								CAWSAGHRDSPLHF		:::::::::0:-3:11:13:1:-6:20:25:-8:42:::	TLML_22_	DNA
103	CLONES_TRBTLML_22__4W_TCR-J_Dep_TCR-V_genomic_1000_CCTCCTGA_merged_2500000.txt	493	147	0.00170972	TGTGCCAGTAGTCCCGATTGGGGGAATCCGTACTTC	EEEEEEEEEEEEEEEEEEEEEEEEEEEEEEEEEEEE	TRBV19*00(658.1)	TRBD1*00(25)	TRBJ2-7*00(132.3)		559|571|596|0|12||60.0	18|23|36|19|24||25.0	32|39|67|29|36||35.0												TGTGCCAGTAGTCCCGATTGGGGGAATCCGTACTTC	36								CASSPDWGNPYF		:::::::::0:-5:12:19:-6:-1:24:29:-12:36:::	TLML_22_	DNA
104	CLONES_TRBTLML_22__4W_TCR-J_Dep_TCR-V_genomic_1000_CCTCCTGA_merged_2500000.txt	501	145	0.00168646	TGTGCCCGAGCGGGGGGCCTTCCTACGAGCAGTACTTC	EEEEEEEEEEEEEEEEEEEEEEEEEEEEEEEEEEEEEE	TRBV27*00(809.1)	TRBD2*00(34),TRBD1*00(30)	TRBJ2-7*00(166.1)		556|562|593|0|6||30.0	22|34|48|8|19|DA28|34.0;18|24|36|12|18||30.0	21|39|67|20|38||90.0												TGTGCCCGAGCGGGGGGCCTTCCTACGAGCAGTACTTC	36								CARAGG_SYEQYF		:::::::::0:-11:6:8:-6:2:19:20:-1:38:::	TLML_22_	DNA
105	CLONES_TRBTLML_22__4W_TCR-J_Dep_TCR-V_genomic_1000_CCTCCTGA_merged_2500000.txt	504	143	0.0016632	TGTGCCAGCAGTTTTTGGCAGGGGGCGACCAGCTCCTATAATTCACCCCTCCACTTT	EEEEEEEEEEEEEEEEEEEEEEEEEEEEEEEEEEEEEEEEEEEEEEEEEEEEEEEEE	TRBV6-3*00(624.9),TRBV6-2*00(621.3)	TRBD1*00(45)	TRBJ1-6*00(204.8)		516|529|553|0|13||65.0;516|529|553|0|13||65.0	16|25|36|18|27||45.0	18|45|73|30|57||135.0												TGTGCCAGCAGTTTTTGGCAGGGGGCGACCAGCTCCTATAATTCACCCCTCCACTTT	36								CASSFWQGATSSYNSPLHF		:::::::::0:-4:13:18:-4:1:27:30:2:57:::	TLML_22_	DNA
106	CLONES_TRBTLML_22__4W_TCR-J_Dep_TCR-V_genomic_1000_CCTCCTGA_merged_2500000.txt	509	143	0.0016632	TGCAGTGCAAGATTAGCGGGGGTGGGCGGGGAGCTGTTTTTT	EEEEEEEEEEEEEEEEEEEEEEEEEEEEEEEEEEEEEEEEEE	TRBV20-1*00(586.1)	TRBD2*00(35)	TRBJ2-2*00(204.2)		759|771|793|0|12|ST767A|44.0	21|28|48|13|20||35.0	27|43|71|26|42||80.0												TGCAGTGCAAGATTAGCGGGGGTGGGCGGGGAGCTGTTTTTT	36								CSARLAGVGGELFF		:::::::::0:-2:12:13:-5:-4:20:26:-7:42:::	TLML_22_	DNA
107	CLONES_TRBTLML_22__4W_TCR-J_Dep_TCR-V_genomic_1000_CCTCCTGA_merged_2500000.txt	515	140	0.0016283	TGCGCCAGCAGCCAAGATTCAGGGTTCCCCTACGAGCAGTACTTC	EEEEEEEEEEEEEEEEEEEEEEEEEEEEEEEEEEEEEEEEEEEEE	TRBV4-1*00(598.1)	TRBD1*00(25)	TRBJ2-7*00(190.2)		537|555|574|0|18||90.0	16|21|36|19|24||25.0	22|39|67|28|45||85.0												TGCGCCAGCAGCCAAGATTCAGGGTTCCCCTACGAGCAGTACTTC	36								CASSQDSGFPYEQYF		:::::::::0:1:18:19:-4:-3:24:28:-2:45:::	TLML_22_	DNA
108	CLONES_TRBTLML_22__4W_TCR-J_Dep_TCR-V_genomic_1000_CCTCCTGA_merged_2500000.txt	519	139	0.00161667	TGTGCCAGCAGTTTACGTACCGGGACCGCCAATGAGCAGTTCTTC	EEEEEEEEEEEEEEEEEEEEEEEEEEEEEEEEEEEEEEEEEEEEE	TRBV27*00(548.1)	TRBD1*00(35),TRBD2*00(35)	TRBJ2-1*00(150.4)		556|571|593|0|15||75.0	10|17|36|19|26||35.0;14|21|48|19|26||35.0	26|42|70|29|45||80.0												TGTGCCAGCAGTTTACGTACCGGGACCGCCAATGAGCAGTTCTTC	36								CASSLRTGTANEQFF		:::::::::0:-2:15:19:2:-7:26:29:-6:45:::	TLML_22_	DNA
109	CLONES_TRBTLML_22__4W_TCR-J_Dep_TCR-V_genomic_1000_CCTCCTGA_merged_2500000.txt	522	139	0.00161667	TGTGCCAGCAGTTTTATGGGTTCACCCCTCCACTTT	EEEEEEEEEEEEEEEEEEEEEEEEEEEEEEEEEEEE	TRBV27*00(673.8)		TRBJ1-6*00(219.5)		556|570|593|0|14||70.0		29|45|73|20|36||80.0												TGTGCCAGCAGTTTTATGGGTTCACCCCTCCACTTT	36								CASSFMGSPLHF		:::::::::0:-3:14:::::20:-9:36:::	TLML_22_	DNA
110	CLONES_TRBTLML_22__4W_TCR-J_Dep_TCR-V_genomic_1000_CCTCCTGA_merged_2500000.txt	530	137	0.00159341	TGTGCCTGGAGCGGGACAGGGAATTCACCCCTCCACTTT	NNENNNNNNNNNNNNNNNNNNNNNEEEEEEEEEEEEEEE	TRBV30*00(878.5)	TRBD1*00(50)	TRBJ1-6*00(194.2)		787|798|821|0|11||55.0	11|21|36|11|21||50.0	27|45|73|21|39||90.0												TGTGCCTGGAGCGGGACAGGGAATTCACCCCTCCACTTT	36								CAWSGTGNSPLHF		:::::::::0:-3:11:11:1:-3:21:21:-7:39:::	TLML_22_	DNA
111	CLONES_TRBTLML_22__4W_TCR-J_Dep_TCR-V_genomic_1000_CCTCCTGA_merged_2500000.txt	531	137	0.00159341	TGTGCCAGTAGTGGCTGGGATAATCAGCCCCAGCATTTT	EEEEEEEEEEEEEEEEEEEEEEEEEEEEEEEEEEEEEEE	TRBV19*00(761.5)		TRBJ1-5*00(229.6)		559|571|596|0|12||60.0		24|42|70|21|39||90.0												TGTGCCAGTAGTGGCTGGGATAATCAGCCCCAGCATTTT	36								CASSGWDNQPQHF		:::::::::0:-5:12:::::21:-4:39:::	TLML_22_	DNA
112	CLONES_TRBTLML_22__4W_TCR-J_Dep_TCR-V_genomic_1000_CCTCCTGA_merged_2500000.txt	551	130	0.001512	TGCAGCGTTCCGAGGGTTGGCTAGCGGGGGGGCCGTGAATACCGGGGAGCTGTTTTTT	EEEEEEEEEEEEEEEEEEEEEEEEEEEEEEEEEEEEEEEEEEEEEEEEEEEEEEEEEE	TRBV29-1*00(392.4)	TRBD2*00(54)	TRBJ2-2*00(229.1)		700|709|734|0|9||45.0	20|34|48|20|34|SA28G|54.0	21|43|71|36|58|SC24T|94.0												TGCAGCGTTCCGAGGGTTGGCTAGCGGGGGGGCCGTGAATACCGGGGAGCTGTTTTTT	36								CSVPRVG*RG_AVNTGELFF		:::::::::0:-5:9:20:-4:2:34:36:-1:58:::	TLML_22_	DNA
113	CLONES_TRBTLML_22__4W_TCR-J_Dep_TCR-V_genomic_1000_CCTCCTGA_merged_2500000.txt	553	130	0.001512	TGTGCCAGCAGCCAGACTAGCGCCAACACAGATACGCAGTATTTT	EEEEEEEEEEEEEEEEEEEEEEEEEEEEEEEEEEEEEEEEEEEEE	TRBV4-2*00(872.3)	TRBD2*00(40)	TRBJ2-3*00(201.2)		537|551|574|0|14||70.0	18|26|48|14|22||40.0	22|41|69|26|45||95.0												TGTGCCAGCAGCCAGACTAGCGCCAACACAGATACGCAGTATTTT	36								CASSQTSANTDTQYF		:::::::::0:-3:14:14:-2:-6:22:26:-2:45:::	TLML_22_	DNA
114	CLONES_TRBTLML_22__4W_TCR-J_Dep_TCR-V_genomic_1000_CCTCCTGA_merged_2500000.txt	557	130	0.001512	TGCAGCGTCGCAGGGGGCGCATATGGCTACACCTTC	EEEEEEEEEEEEEEEEEEEEEEEEEEEEEEEEEEEE	TRBV29-1*00(951)	TRBD1*00(50)	TRBJ1-2*00(214.3)		700|708|734|0|8||40.0	16|26|36|10|20||50.0	25|40|68|21|36||75.0												TGCAGCGTCGCAGGGGGCGCATATGGCTACACCTTC	36								CSVAGGAYGYTF		:::::::::0:-6:8:10:-4:2:20:21:-5:36:::	TLML_22_	DNA
115	CLONES_TRBTLML_22__4W_TCR-J_Dep_TCR-V_genomic_1000_CCTCCTGA_merged_2500000.txt	561	128	0.00148874	TGTGCCAGTAGTGTACAGGGGAGCTCCTATAATTCACCCCTCCACTTT	EEEEEEEEEEEEEEEEEEEEEEEEEEEEEEEEEEEEEEEEEEEEEEEE	TRBV19*00(630.2)	TRBD1*00(25)	TRBJ1-6*00(265.3)		559|571|596|0|12||60.0	15|20|36|14|19||25.0	16|45|73|19|48||145.0												TGTGCCAGTAGTGTACAGGGGAGCTCCTATAATTCACCCCTCCACTTT	36								CASSVQGSSYNSPLHF		:::::::::0:-5:12:14:-3:-4:19:19:4:48:::	TLML_22_	DNA
116	CLONES_TRBTLML_22__4W_TCR-J_Dep_TCR-V_genomic_1000_CCTCCTGA_merged_2500000.txt	567	127	0.0014771	TGTGCCAGCAGTCCCGGGACAGGGGTAATATCTGGAAACACCATATATTTT	EEEEEEEEEEEEEEEEEEEEEEEEEEEEEEEEEEEEEEEEEEEEEEEEEEE	TRBV11-2*00(659.5)	TRBD1*00(70)	TRBJ1-3*00(150)		522|533|559|0|11||55.0	8|22|36|11|25||70.0	21|42|70|30|51||105.0												TGTGCCAGCAGTCCCGGGACAGGGGTAATATCTGGAAACACCATATATTTT	36								CASSPGTGVISGNTIYF		:::::::::0:-6:11:11:4:-2:25:30:-1:51:::	TLML_22_	DNA
117	CLONES_TRBTLML_22__4W_TCR-J_Dep_TCR-V_genomic_1000_CCTCCTGA_merged_2500000.txt	590	122	0.00141895	TGTGCCAGCAGCTTTTCCGGGACAGGGGTCTCACCCCTCCACTTT	EEEEEEEEEEEEEEEEEEEEEEEEEEEEEEEEEEEEEEEEEEEEE	TRBV5-6*00(733.1)	TRBD1*00(60)	TRBJ1-6*00(204.7)		550|564|586|0|14||70.0	10|22|36|16|28||60.0	30|45|73|30|45||75.0												TGTGCCAGCAGCTTTTCCGGGACAGGGGTCTCACCCCTCCACTTT	36								CASSFSGTGVSPLHF		:::::::::0:-2:14:16:2:-2:28:30:-10:45:::	TLML_22_	DNA
118	CLONES_TRBTLML_22__4W_TCR-J_Dep_TCR-V_genomic_1000_CCTCCTGA_merged_2500000.txt	592	122	0.00141895	TGCGCCAGCAGCTGGACAGAGGGACAGACAGCTTTCTTT	EEEEEEEEEEEEEEEEEEEEEEEEEEEEEEEEEEEEEEE	TRBV4-1*00(831.2)	TRBD1*00(35)	TRBJ1-1*00(189.5)		537|549|574|0|12||60.0	12|19|36|20|27||35.0	30|40|68|29|39||50.0												TGCGCCAGCAGCTGGACAGAGGGACAGACAGCTTTCTTT	36								CASSWTEGQTAFF		:::::::::0:-5:12:20:0:-5:27:29:-10:39:::	TLML_22_	DNA
119	CLONES_TRBTLML_22__4W_TCR-J_Dep_TCR-V_genomic_1000_CCTCCTGA_merged_2500000.txt	596	121	0.00140732	TGCGCCAGCAGCCTAGCCCCCCACAATGAGCAGTTCTTC	EEEEEEEEEEEEEEEEEEEEEEEEEEEEEEEEEEEEEEE	TRBV4-1*00(654.8)	TRBD1*00(30)	TRBJ2-1*00(219.1)		537|550|574|0|13||65.0	0|6|36|15|21||30.0	25|42|70|22|39||85.0												TGCGCCAGCAGCCTAGCCCCCCACAATGAGCAGTTCTTC	36								CASSLAPHNEQFF		:::::::::0:-4:13:15:12:-18:21:22:-5:39:::	TLML_22_	DNA
120	CLONES_TRBTLML_22__4W_TCR-J_Dep_TCR-V_genomic_1000_CCTCCTGA_merged_2500000.txt	601	120	0.00139569	TGTGCCAGCAGTTGGGGGGGTAGGACTGAAGCTTTCTTT	EEEEEEEEEEEEEEEEEEEEEEEEEEEEEEEEEEEEEEE	TRBV6-6*00(858.2)	TRBD1*00(25)	TRBJ1-1*00(214.2)		516|529|553|0|13||65.0	18|23|36|13|18||25.0	25|40|68|24|39||75.0												TGTGCCAGCAGTTGGGGGGGTAGGACTGAAGCTTTCTTT	36								CASSWGGRTEAFF		:::::::::0:-4:13:13:-6:-1:18:24:-5:39:::	TLML_22_	DNA
121	CLONES_TRBTLML_22__4W_TCR-J_Dep_TCR-V_genomic_1000_CCTCCTGA_merged_2500000.txt	603	119	0.00138406	TGTGCCAGCAGCCGGGAGACCGACAGCGCACAAGAGACCCAGTACTTC	EEEEEEEEEEEEEEEEEEEEEEEEEEEEEEEEEEEEEEEEEEEEEEEE	TRBV5-4*00(890.2)	TRBD2*00(30)	TRBJ2-5*00(229)		549|561|585|0|12||60.0	24|30|48|12|18||30.0	22|40|68|30|48||90.0												TGTGCCAGCAGCCGGGAGACCGACAGCGCACAAGAGACCCAGTACTTC	36								CASSRETDSAQETQYF		:::::::::0:-4:12:12:-8:-2:18:30:-2:48:::	TLML_22_	DNA
122	CLONES_TRBTLML_22__4W_TCR-J_Dep_TCR-V_genomic_1000_CCTCCTGA_merged_2500000.txt	604	119	0.00138406	TGTGCCAGCAACCCTCAGGGTAACCCCTACAATGAGCAGTTCTTC	EEEEEEEEEEEEEEEEEEEEEEEEEEEEEEEEEEEEEEEEEEEEE	TRBV6-5*00(950.6)	TRBD1*00(25),TRBD2*00(25)	TRBJ2-1*00(233.1)		519|529|556|0|10||50.0	16|21|36|15|20||25.0;0|5|48|11|16||25.0	22|42|70|25|45||100.0												TGTGCCAGCAACCCTCAGGGTAACCCCTACAATGAGCAGTTCTTC	36								CASNPQGNPYNEQFF		:::::::::0:-7:10:15:-4:-3:20:25:-2:45:::	TLML_22_	DNA
123	CLONES_TRBTLML_22__4W_TCR-J_Dep_TCR-V_genomic_1000_CCTCCTGA_merged_2500000.txt	611	117	0.0013608	TGTGCCAGCAGCAAACGGGGAGAGGAACTAATCAGCCCCAGCATTTT	EEEEEEEEEEEEEEEEEEEEEEEEEEEEEEEEEEEEEEEEEEEEEEE	TRBV21-1*00(670.9)	TRBD2*00(25)	TRBJ1-5*00(229.1)		544|559|581|0|15||75.0	25|30|48|17|22||25.0	24|42|70|29|47||90.0												TGTGCCAGCAGCAAACGGGGAGAGGAACTAATCAGCCCCAGCATTTT	36								CASSKRGE_TNQPQHF		:::::::::0:-2:15:17:-9:-2:22:29:-4:47:::	TLML_22_	DNA
124	CLONES_TRBTLML_22__4W_TCR-J_Dep_TCR-V_genomic_1000_CCTCCTGA_merged_2500000.txt	614	117	0.0013608	TGTGCCAGTAGTATAGCCGACACGGGTAACGAGCAGTACTTC	EEEEEEEEEEEEEEEEEEEEEEEEEEEEEEEEEEEEEEEEEE	TRBV19*00(542.1)		TRBJ2-7*00(209.6)		559|575|596|0|16||80.0		25|39|67|28|42||70.0												TGTGCCAGTAGTATAGCCGACACGGGTAACGAGCAGTACTTC	36								CASSIADTGNEQYF		:::::::::0:-1:16:::::28:-5:42:::	TLML_22_	DNA
125	CLONES_TRBTLML_22__4W_TCR-J_Dep_TCR-V_genomic_1000_CCTCCTGA_merged_2500000.txt	622	116	0.00134917	TGTGCCAGCAGCTTGGGACAGGCCTACGAGCAGTACTTC	EEEEEEEEEEEEEEEEEEEEEEEEEEEEEEEEEEEEEEE	TRBV7-8*00(539.2)	TRBD1*00(40)	TRBJ2-7*00(223.7)		567|581|604|0|14||70.0	12|20|36|14|22||40.0	22|39|67|22|39||85.0												TGTGCCAGCAGCTTGGGACAGGCCTACGAGCAGTACTTC	36								CASSLGQAYEQYF		:::::::::0:-3:14:14:0:-4:22:22:-2:39:::	TLML_22_	DNA
126	CLONES_TRBTLML_22__4W_TCR-J_Dep_TCR-V_genomic_1000_CCTCCTGA_merged_2500000.txt	626	115	0.00133754	TGTGCCAGCAGTTACTATCTATAGCGGGACACTCCTACGAGCAGTACTTC	EEEEEEEEEEEEEEEEEEEEEEEEEEEEEEEEEEEEEEEEEEEEEEEEEE	TRBV6-7*00(430.8)	TRBD2*00(40),TRBD1*00(35)	TRBJ2-7*00(169.7)		516|532|553|0|16||80.0	21|29|48|21|29||40.0;11|18|36|24|31||35.0	20|39|67|31|50||95.0												TGTGCCAGCAGTTACTATCTATAGCGGGACACTCCTACGAGCAGTACTTC	36								CASSYYL*_GHSYEQYF		:::::::::0:-1:16:21:-5:-3:29:31:0:50:::	TLML_22_	DNA
127	CLONES_TRBTLML_22__4W_TCR-J_Dep_TCR-V_genomic_1000_CCTCCTGA_merged_2500000.txt	627	115	0.00133754	TGTGCCAGCAGCGTAAGGGAAGGGACTTCAACCTACGAGCAGTACTTC	EEEEEEEEEEEEEEEEEEEEEEEEEEEEEEEEEEEEEEEEEEEEEEEE	TRBV9*00(752.4)	TRBD2*00(30)	TRBJ2-7*00(224.3)		559|574|595|0|15||75.0	16|22|48|21|27||30.0	22|39|67|31|48||85.0												TGTGCCAGCAGCGTAAGGGAAGGGACTTCAACCTACGAGCAGTACTTC	36								CASSVREGTSTYEQYF		:::::::::0:-1:15:21:0:-10:27:31:-2:48:::	TLML_22_	DNA
128	CLONES_TRBTLML_22__4W_TCR-J_Dep_TCR-V_genomic_1000_CCTCCTGA_merged_2500000.txt	654	111	0.00129101	TGTGCCAGCAGTTCTGACTAGCGGGGGGCCCCTGAACGTCCCGGAGACCCAGTACTTC	EEEEEEEEEEEEEEEEEEEEEEEEEEEEEEEEEEEEEEEEEEEEEEEEEEEEEEEEEE	TRBV6-2*00(463.4),TRBV6-3*00(463.4)	TRBD2*00(59)	TRBJ2-5*00(213.1)		516|529|553|0|13||65.0;516|529|553|0|13||65.0	18|35|48|15|31|DA28|59.0	25|40|68|43|58||75.0												TGTGCCAGCAGTTCTGACTAGCGGGGGGCCCCTGAACGTCCCGGAGACCCAGTACTTC	36								CASSSD*RGA_LNVPETQYF		:::::::::0:-4:13:15:-2:3:31:43:-5:58:::	TLML_22_	DNA
129	CLONES_TRBTLML_22__4W_TCR-J_Dep_TCR-V_genomic_1000_CCTCCTGA_merged_2500000.txt	662	110	0.00127938	TGTGCCAGCAGCTTAGGTTCCTACTCCGGGACAGGGGACACTGAAGCTTTCTTT	EEEEEEEEEEEEEEEEEEEEEEEEEEEEEEEEEEEEEEEEEEEEEEEEEEEEEE	TRBV11-1*00(1068.8)	TRBD1*00(60)	TRBJ1-1*00(187.1)		531|547|568|0|16||80.0	10|22|36|25|37||60.0	23|40|68|37|54||85.0												TGTGCCAGCAGCTTAGGTTCCTACTCCGGGACAGGGGACACTGAAGCTTTCTTT	36								CASSLGSYSGTGDTEAFF		:::::::::0:-1:16:25:2:-2:37:37:-3:54:::	TLML_22_	DNA
130	CLONES_TRBTLML_22__4W_TCR-J_Dep_TCR-V_genomic_1000_CCTCCTGA_merged_2500000.txt	663	110	0.00127938	TGTGCCAGCAGCTTAGTATCGCCTATTAATAGGGGAGAGACCCAGTACTTC	EEEEEEEEEEEEEEEEEEEEEEEEEEEEEEEEEEEEEEEEEEEEEEEEEEE	TRBV11-2*00(756)	TRBD1*00(25)	TRBJ2-5*00(134.7)		522|538|559|0|16||80.0	17|22|36|30|35||25.0	24|40|68|35|51||80.0												TGTGCCAGCAGCTTAGTATCGCCTATTAATAGGGGAGAGACCCAGTACTTC	36								CASSLVSPINRGETQYF		:::::::::0:-1:16:30:-5:-2:35:35:-4:51:::	TLML_22_	DNA
131	CLONES_TRBTLML_22__4W_TCR-J_Dep_TCR-V_genomic_1000_CCTCCTGA_merged_2500000.txt	667	110	0.00127938	TGTGCCAGCAGTGACTCGCCCCTCACTGAAGCTTTCTTT	EEEEEEEEEEEEEEEEEEEEEEEEEEEEEEEEEEEEEEE	TRBV6-4*00(278.7)	TRBD1*00(25)	TRBJ1-1*00(220)		518|536|555|0|18||90.0	2|7|36|18|23||25.0	24|40|68|23|39||80.0												TGTGCCAGCAGTGACTCGCCCCTCACTGAAGCTTTCTTT	36								CASSDSPLTEAFF		:::::::::0:1:18:18:10:-17:23:23:-4:39:::	TLML_22_	DNA
132	CLONES_TRBTLML_22__4W_TCR-J_Dep_TCR-V_genomic_1000_CCTCCTGA_merged_2500000.txt	669	109	0.00126775	TGTGCTAGTGGGGGGACTAGCGGGGGTTTCTTGGGCCGTATACGCAGTATTTT	EEEEEEEEEEEEEEEEEEEEEEEEEEEEEEEEEEEEEEEEEEEEEEEEEEEEE	TRBV12-5*00(550.5)	TRBD2*00(60)	TRBJ2-3*00(169.3)		530|541|567|0|11||55.0	16|28|48|12|24||60.0	27|41|69|39|53||70.0												TGTGCTAGTGGGGGGACTAGCGGGGGTTTCTTGGGCCGTATACGCAGTATTTT	36								CASGGTSGG_LGPYTQYF		:::::::::0:-6:11:12:0:-4:24:39:-7:53:::	TLML_22_	DNA
133	CLONES_TRBTLML_22__4W_TCR-J_Dep_TCR-V_genomic_1000_CCTCCTGA_merged_2500000.txt	672	109	0.00126775	TGTGCCACCAGCAGAGATCTGGCAGGGACTCCCTACGAGCAGTACTTC	EEEEEEEEEEEEEEEEEEEEEEEEEEEEEEEEEEEEEEEEEEEEEEEE	TRBV15*00(1076.6)	TRBD2*00(30)	TRBJ2-7*00(192.6)		552|572|589|0|20||100.0	16|22|48|24|30||30.0	22|39|67|31|48||85.0												TGTGCCACCAGCAGAGATCTGGCAGGGACTCCCTACGAGCAGTACTTC	36								CATSRDLAGTPYEQYF		:::::::::0:3:20:24:0:-10:30:31:-2:48:::	TLML_22_	DNA
134	CLONES_TRBTLML_22__4W_TCR-J_Dep_TCR-V_genomic_1000_CCTCCTGA_merged_2500000.txt	673	109	0.00126775	TGTGCCAGCTCACGGGGACAGAGTAACACTGAAGCTTTCTTT	EEEEEEEEEEEEEEEEEEEEEEEEEEEEEEEEEEEEEEEEEE	TRBV18*00(428.8)	TRBD1*00(35)	TRBJ1-1*00(229.9)		702|715|739|0|13||65.0	12|19|36|14|21||35.0	22|40|68|24|42||90.0												TGTGCCAGCTCACGGGGACAGAGTAACACTGAAGCTTTCTTT	36								CASSRGQSNTEAFF		:::::::::0:-4:13:14:0:-5:21:24:-2:42:::	TLML_22_	DNA
135	CLONES_TRBTLML_22__4W_TCR-J_Dep_TCR-V_genomic_1000_CCTCCTGA_merged_2500000.txt	674	109	0.00126775	TGCAGTGCCCGTAGCGGGGGGGCCATCTCTACGCAGTATTTT	EEEEEEEEEEEEEEEEEEEEEEEEEEEEEEEEEEEEEEEEEE	TRBV20-1*00(754.2)	TRBD2*00(49)	TRBJ2-3*00(190.4)		759|767|793|0|8||40.0	21|34|48|11|24|SA28G|49.0	28|41|69|29|42||65.0												TGCAGTGCCCGTAGCGGGGGGGCCATCTCTACGCAGTATTTT	36								CSARSGGAISTQYF		:::::::::0:-6:8:11:-5:2:24:29:-8:42:::	TLML_22_	DNA
136	CLONES_TRBTLML_22__4W_TCR-J_Dep_TCR-V_genomic_1000_CCTCCTGA_merged_2500000.txt	675	109	0.00126775	TGTGCCAGCAGTGCACTTTGAAGCCGGTGAGCAGTTCTTC	EEEEEEEEEEEEEEEEEEEEEEEEEEEEEEEEEEEEEEEE	TRBV6-5*00(606)		TRBJ2-1*00(203.2)		519|531|556|0|12||60.0		29|42|70|27|40||65.0												TGTGCCAGCAGTGCACTTTGAAGCCGGTGAGCAGTTCTTC	36								CASSAL*_AGEQFF		:::::::::0:-5:12:::::27:-9:40:::	TLML_22_	DNA
137	CLONES_TRBTLML_22__4W_TCR-J_Dep_TCR-V_genomic_1000_CCTCCTGA_merged_2500000.txt	682	108	0.00125612	TGCAGTGCTAGGGACAGGACGACGGGTCAGCCCCAGCATTTT	EEEEEEEEEEEEEEEEEEEEEEEEEEEEEEEEEEEEEEEEEE	TRBV20-1*00(987)	TRBD1*00(35)	TRBJ1-5*00(214.5)		759|770|793|0|11||55.0	13|20|36|11|18||35.0	26|42|70|26|42||80.0												TGCAGTGCTAGGGACAGGACGACGGGTCAGCCCCAGCATTTT	36								CSARDRTTGQPQHF		:::::::::0:-3:11:11:-1:-4:18:26:-6:42:::	TLML_22_	DNA
138	CLONES_TRBTLML_22__4W_TCR-J_Dep_TCR-V_genomic_1000_CCTCCTGA_merged_2500000.txt	685	107	0.00124449	TGTGCCAGCACACTTTCGGTAGGGCAGAGCTACTCTGGGGCCAACGTCCTGACTTTC	EEEEEEEEEEEEEEEEEEEEEEEEEEEEEEEEEEEEEEEEEEEEEEEEEEEEEEEEE	TRBV27*00(605.7)	TRBD2*00(29)	TRBJ2-6*00(264.5)		556|566|593|0|10||50.0	24|33|48|16|25|SG27T|29.0	20|45|73|32|57||125.0												TGTGCCAGCACACTTTCGGTAGGGCAGAGCTACTCTGGGGCCAACGTCCTGACTTTC	36								CASTLSVGQSYSGANVLTF		:::::::::0:-7:10:16:-8:1:25:32:0:57:::	TLML_22_	DNA
139	CLONES_TRBTLML_22__4W_TCR-J_Dep_TCR-V_genomic_1000_CCTCCTGA_merged_2500000.txt	693	106	0.00123286	TGTGCCAGCAAGAAAAAGGACAGGAGAATTCACCCCTCCACTTT	EEEEEEEEEEEEEEEEEEEEEEEEEEEEEEEEEEEEEEEEEEEE	TRBV6-1*00(467.3)	TRBD1*00(35)	TRBJ1-6*00(229.2)		516|526|553|0|10||50.0	13|20|36|17|24||35.0	27|45|73|26|44||90.0												TGTGCCAGCAAGAAAAAGGACAGGAGAATTCACCCCTCCACTTT	36								CASKKKD_ENSPLHF		:::::::::0:-7:10:17:-1:-4:24:26:-7:44:::	TLML_22_	DNA
140	CLONES_TRBTLML_22__4W_TCR-J_Dep_TCR-V_genomic_1000_CCTCCTGA_merged_2500000.txt	705	105	0.00122123	TGTGCCTGGAATCGACAGGCACTGGGGCTACACCTTC	EEEEEEEEEEEEEEEEEEEEEEEEEEEEEEEEEEEEE	TRBV30*00(697.5)	TRBD1*00(30)	TRBJ1-2*00(195)		787|797|821|0|10||50.0	14|20|36|13|19||30.0	28|40|68|25|37||60.0												TGTGCCTGGAATCGACAGGCACTGGGGCTACACCTTC	36								CAWNRQ_HWGYTF		:::::::::0:-4:10:13:-2:-4:19:25:-8:37:::	TLML_22_	DNA
141	CLONES_TRBTLML_22__4W_TCR-J_Dep_TCR-V_genomic_1000_CCTCCTGA_merged_2500000.txt	716	103	0.00119797	TGTGCCAGCAGTTTGACAGGGGGCCAGGGTCAGCCCCAGCATTTT	EEEEEEEEEEEEEEEEEEEEEEEEEEEEEEEEEEEEEEEEEEEEE	TRBV12-4*00(648),TRBV12-3*00(646.4)	TRBD1*00(50)	TRBJ1-5*00(219.5)		530|544|567|0|14||70.0;530|544|567|0|14||70.0	14|24|36|14|24||50.0	26|42|70|29|45||80.0												TGTGCCAGCAGTTTGACAGGGGGCCAGGGTCAGCCCCAGCATTTT	36								CASSLTGGQGQPQHF		:::::::::0:-3:14:14:-2:0:24:29:-6:45:::	TLML_22_	DNA
142	CLONES_TRBTLML_22__4W_TCR-J_Dep_TCR-V_genomic_1000_CCTCCTGA_merged_2500000.txt	717	103	0.00119797	TGTGCCAGACAGCCCGCGCAGGAGGATTTGGCTGGCTACACCTTC	EEEEEEEEEEEEEEEEEEEEEEEEEEEEEEEEEEEEEEEEEEEEE	TRBV21-1*00(460.6)	TRBD2*00(25)	TRBJ1-2*00(203.5)		544|552|581|0|8||40.0	4|9|48|12|17||25.0	27|40|68|32|45||65.0												TGTGCCAGACAGCCCGCGCAGGAGGATTTGGCTGGCTACACCTTC	36								CARQPAQEDLAGYTF		:::::::::0:-9:8:12:12:-23:17:32:-7:45:::	TLML_22_	DNA
143	CLONES_TRBTLML_22__4W_TCR-J_Dep_TCR-V_genomic_1000_CCTCCTGA_merged_2500000.txt	723	102	0.00118634	TGTGCCAGCAGTCAAAAGGGGACCACCGGGGAGCTGTTTTTT	EEEEEEEEEEEEEEEEEEEEEEEEEEEEEEEEEEEEEEEEEE	TRBV6-4*00(754.3)	TRBD1*00(25),TRBD2*00(25)	TRBJ2-2*00(194.7)		518|530|555|0|12||60.0	12|17|36|18|23||25.0;16|21|48|18|23||25.0	24|43|71|23|42||95.0												TGTGCCAGCAGTCAAAAGGGGACCACCGGGGAGCTGTTTTTT	36								CASSQKGTTGELFF		:::::::::0:-5:12:18:0:-7:23:23:-4:42:::	TLML_22_	DNA
144	CLONES_TRBTLML_22__4W_TCR-J_Dep_TCR-V_genomic_1000_CCTCCTGA_merged_2500000.txt	724	102	0.00118634	TGTGCCAGCAGCTTAGGGGGGCAGAATCAGCCCCAGCATTTT	EEEEEEEEEEEEEEEEEEEEEEEEEEEEEEEEEEEEEEEEEE	TRBV7-9*00(574)	TRBD1*00(30)	TRBJ1-5*00(224.5)		556|572|593|0|16||80.0	18|24|36|16|22||30.0	24|42|70|24|42||90.0												TGTGCCAGCAGCTTAGGGGGGCAGAATCAGCCCCAGCATTTT	36								CASSLGGQNQPQHF		:::::::::0:-1:16:16:-6:0:22:24:-4:42:::	TLML_22_	DNA
145	CLONES_TRBTLML_22__4W_TCR-J_Dep_TCR-V_genomic_1000_CCTCCTGA_merged_2500000.txt	729	100	0.00116307	TGTGCCAGCAGCTTGACCGGGGAGGTTGGGTGGGAGACCCAGTACTTC	EEEEEEEEEEEEEEEEEEEEEEEEEEEEEEEEEEEEEEEEEEEEEEEE	TRBV5-4*00(484.1)	TRBD2*00(30)	TRBJ2-5*00(201.1)		549|564|585|0|15||75.0	25|31|48|19|25||30.0	25|40|68|33|48||75.0												TGTGCCAGCAGCTTGACCGGGGAGGTTGGGTGGGAGACCCAGTACTTC	36								CASSLTGEVGWETQYF		:::::::::0:-1:15:19:-9:-1:25:33:-5:48:::	TLML_22_	DNA
146	CLONES_TRBTLML_22__4W_TCR-J_Dep_TCR-V_genomic_1000_CCTCCTGA_merged_2500000.txt	732	100	0.00116307	TGCGCCAGCAGAGTGTTGGACTTGCACAGATACGCAGTATTTT	EEEEEEEEEEEEEEEEEEEEEEEEEEEEEEEEEEEEEEEEEEE	TRBV10-1*00(402.3)	TRBD2*00(25)	TRBJ2-3*00(119.8)		533|544|570|0|11||55.0	17|22|48|17|22||25.0	21|41|69|23|43||100.0												TGCGCCAGCAGAGTGTTGGACTTGCACAGATACGCAGTATTTT	36								CASRVLD_CTDTQYF		:::::::::0:-6:11:17:-1:-10:22:23:-1:43:::	TLML_22_	DNA
147	CLONES_TRBTLML_22__4W_TCR-J_Dep_TCR-V_genomic_1000_CCTCCTGA_merged_2500000.txt	735	100	0.00116307	TGTGCCAGCAGTTTACGTTCCAACCAGGAGACCCAGTACTTC	EEEEEEEEEEEEEEEEEEEEEEEEEEEEEEEEEEEEEEEEEE	TRBV28*00(770.1)		TRBJ2-5*00(222.9)		564|579|601|0|15||75.0		20|40|68|22|42|SA24G|84.0												TGTGCCAGCAGTTTACGTTCCAACCAGGAGACCCAGTACTTC	36								CASSLRSNQETQYF		:::::::::0:-2:15:::::22:0:42:::	TLML_22_	DNA
148	CLONES_TRBTLML_22__4W_TCR-J_Dep_TCR-V_genomic_1000_CCTCCTGA_merged_2500000.txt	739	99	0.00115144	TGCGCCAGCAGCCAAGATCGCCCGGGGATGCTGAACACTGAAGCTTTCTTT	EEEEEEEEEEEEEEEEEEEEEEEEEEEEEEEEEEEEEEEEEEEEEEEEEEE	TRBV4-1*00(503.6)	TRBD1*00(30),TRBD2*00(30)	TRBJ1-1*00(119.1)		537|556|574|0|19||95.0	9|15|36|20|26||30.0;13|19|48|20|26||30.0	20|40|68|31|51||100.0												TGCGCCAGCAGCCAAGATCGCCCGGGGATGCTGAACACTGAAGCTTTCTTT	36								CASSQDRPGMLNTEAFF		:::::::::0:2:19:20:3:-9:26:31:0:51:::	TLML_22_	DNA
149	CLONES_TRBTLML_22__4W_TCR-J_Dep_TCR-V_genomic_1000_CCTCCTGA_merged_2500000.txt	748	98	0.00113981	TGTGCCAGAAGCTTGGCGTATGGCGATCCTCTGGAAACACCATATATTTT	EEEEEEEEEEEEEEEEEEEEEEEEEEEEEEEEEEEEEEEEEEEEEEEEEE	TRBV5-3*00(656.8)		TRBJ1-3*00(215.3)		551|568|587|0|17||85.0		20|42|70|28|50||110.0												TGTGCCAGAAGCTTGGCGTATGGCGATCCTCTGGAAACACCATATATTTT	36								CARSLAYG_SSGNTIYF		:::::::::0:1:17:::::28:0:50:::	TLML_22_	DNA
150	CLONES_TRBTLML_22__4W_TCR-J_Dep_TCR-V_genomic_1000_CCTCCTGA_merged_2500000.txt	749	98	0.00113981	TGCGCCAGCAGCTTGGACCCAGAGGAGGGCTCTCGAGCAGTACTTC	EEEEEEEEEEEEEEEEEEEEEEEEEEEEEEEEEEEEEEEEEEEEEE	TRBV5-1*00(635.7)	TRBD2*00(35)	TRBJ2-7*00(190)		554|570|590|0|16||80.0	26|33|48|23|30||35.0	26|39|67|33|46||65.0												TGCGCCAGCAGCTTGGACCCAGAGGAGGGCTCTCGAGCAGTACTTC	36								CASSLDPE_RALEQYF		:::::::::0:0:16:23:-10:1:30:33:-6:46:::	TLML_22_	DNA
151	CLONES_TRBTLML_22__4W_TCR-J_Dep_TCR-V_genomic_1000_CCTCCTGA_merged_2500000.txt	751	98	0.00113981	TGTGCCACCTCCGACAGGGGGGACACAGATACGCAGTATTTT	EEEEEEEEEEEEEEEEEEEEEEEEEEEEEEEEEEEEEEEEEE	TRBV19*00(1243.3)	TRBD1*00(45)	TRBJ2-3*00(180)		559|566|596|0|7||35.0	14|23|36|12|21||45.0	22|41|69|23|42||95.0												TGTGCCACCTCCGACAGGGGGGACACAGATACGCAGTATTTT	36								CATSDRGDTDTQYF		:::::::::0:-10:7:12:-2:-1:21:23:-2:42:::	TLML_22_	DNA
152	CLONES_TRBTLML_22__4W_TCR-J_Dep_TCR-V_genomic_1000_CCTCCTGA_merged_2500000.txt	758	97	0.00112818	TGTGCCAGCAGTTTATCGGTGGGCCTGAACACCGGGGAGCTGTTTTTT	EEEEEEEEEEEEEEEEEEEEEEEEEEEEEEEEEEEEEEEEEEEEEEEE	TRBV27*00(1206.1)	TRBD2*00(25)	TRBJ2-2*00(195.7)		556|574|593|0|18||90.0	29|34|48|20|25||25.0	21|43|71|26|48||110.0												TGTGCCAGCAGTTTATCGGTGGGCCTGAACACCGGGGAGCTGTTTTTT	36								CASSLSVGLNTGELFF		:::::::::0:1:18:20:-13:2:25:26:-1:48:::	TLML_22_	DNA
153	CLONES_TRBTLML_22__4W_TCR-J_Dep_TCR-V_genomic_1000_CCTCCTGA_merged_2500000.txt	769	96	0.00111655	TGCAGCGTCTCAGGGGTAACTGAAGCTTTCTTT	EEEEEEEEEEEEEEEEEEEEEEEEEEEEEEEEE	TRBV29-1*00(819.6)	TRBD1*00(30)	TRBJ1-1*00(215.9)		700|708|734|0|8||40.0	16|22|36|10|16||30.0	25|40|68|18|33||75.0												TGCAGCGTCTCAGGGGTAACTGAAGCTTTCTTT	36								CSVSGVTEAFF		:::::::::0:-6:8:10:-4:-2:16:18:-5:33:::	TLML_22_	DNA
154	CLONES_TRBTLML_22__4W_TCR-J_Dep_TCR-V_genomic_1000_CCTCCTGA_merged_2500000.txt	771	95	0.00110492	TGCGCCAGCAGCCCCGGGACAGGATTCAGCACAGATACGCAGTATTTT	EEEEEEEEEEEEEEEEEEEEEEEEEEEEEEEEEEEEEEEEEEEEEEEE	TRBV5-1*00(391.3)	TRBD1*00(55)	TRBJ2-3*00(244.7)		554|566|590|0|12||60.0	9|20|36|12|23||55.0	20|41|69|27|48||105.0												TGCGCCAGCAGCCCCGGGACAGGATTCAGCACAGATACGCAGTATTTT	36								CASSPGTGFSTDTQYF		:::::::::0:-4:12:12:3:-4:23:27:0:48:::	TLML_22_	DNA
155	CLONES_TRBTLML_22__4W_TCR-J_Dep_TCR-V_genomic_1000_CCTCCTGA_merged_2500000.txt	772	95	0.00110492	TGCAGCGTTGTAGCGGGGGGGGCCCAAGAGACCCAGTACTTC	EEEEEEEEEEEEEEEEEEEEEEEEEEEEEEEEEEEEEEEEEE	TRBV29-1*00(703.7)	TRBD2*00(39)	TRBJ2-5*00(225.1)		700|710|734|0|10||50.0	21|32|48|10|21|SA28G|39.0	21|40|68|23|42||95.0												TGCAGCGTTGTAGCGGGGGGGGCCCAAGAGACCCAGTACTTC	36								CSVVAGGAQETQYF		:::::::::0:-4:10:10:-5:0:21:23:-1:42:::	TLML_22_	DNA
156	CLONES_TRBTLML_22__4W_TCR-J_Dep_TCR-V_genomic_1000_CCTCCTGA_merged_2500000.txt	776	94	0.00109329	TGTGCCAGCAGTTTGCGACGGGACTCCAGCTCCTACGAGCAGTACTTC	EEEEEEEEEEEEEEEEEEEEEEEEEEEEEEEEEEEEEEEEEEEEEEEE	TRBV12-3*00(679.6),TRBV12-4*00(679.6)	TRBD2*00(35),TRBD1*00(30)	TRBJ2-7*00(223)		530|544|567|0|14||70.0;530|544|567|0|14||70.0	15|22|48|18|25||35.0;11|17|36|18|24||30.0	18|39|67|27|48||105.0												TGTGCCAGCAGTTTGCGACGGGACTCCAGCTCCTACGAGCAGTACTTC	36								CASSLRRDSSSYEQYF		:::::::::0:-3:14:18:1:-10:25:27:2:48:::	TLML_22_	DNA
157	CLONES_TRBTLML_22__4W_TCR-J_Dep_TCR-V_genomic_1000_CCTCCTGA_merged_2500000.txt	782	93	0.00108166	TGTGCCAGCAGCTTGGAAGGGCTTGGAAGCAATCAGCCCCAGCATTTT	EEEEEEEEEEEEEEEEEEEEEEEEEEEEEEEEEEEEEEEEEEEEEEEE	TRBV7-9*00(951.2)	TRBD2*00(25)	TRBJ1-5*00(244.6)		556|570|593|0|14||70.0	28|33|48|17|22||25.0	21|42|70|27|48||105.0												TGTGCCAGCAGCTTGGAAGGGCTTGGAAGCAATCAGCCCCAGCATTTT	36								CASSLEGLGSNQPQHF		:::::::::0:-3:14:17:-12:1:22:27:-1:48:::	TLML_22_	DNA
158	CLONES_TRBTLML_22__4W_TCR-J_Dep_TCR-V_genomic_1000_CCTCCTGA_merged_2500000.txt	784	93	0.00108166	TGTGCCAGCAAGCCAGGGGGATTTTCTTTGGAGACCCAGTACTTC	EEEEEEEEEEEEEEEEEEEEEEEEEEEEEEEEEEEEEEEEEEEEE	TRBV6-5*00(940)	TRBD1*00(35)	TRBJ2-5*00(178.1)		519|529|556|0|10||50.0	16|23|36|13|20||35.0	25|40|68|30|45||75.0												TGTGCCAGCAAGCCAGGGGGATTTTCTTTGGAGACCCAGTACTTC	36								CASKPGGFSLETQYF		:::::::::0:-7:10:13:-4:-1:20:30:-5:45:::	TLML_22_	DNA
159	CLONES_TRBTLML_22__4W_TCR-J_Dep_TCR-V_genomic_1000_CCTCCTGA_merged_2500000.txt	785	93	0.00108166	TGCAGTGCTAGGGTGGGCAGTACCGGCAATCAGCCCCAGCATTTT	EEEEEEEEEEEEEEEEEEEEEEEEEEEEEEEEEEEEEEEEEEEEE	TRBV20-1*00(514.2)		TRBJ1-5*00(239.6)		759|770|793|0|11||55.0		22|42|70|25|45||100.0												TGCAGTGCTAGGGTGGGCAGTACCGGCAATCAGCCCCAGCATTTT	36								CSARVGSTGNQPQHF		:::::::::0:-3:11:::::25:-2:45:::	TLML_22_	DNA
160	CLONES_TRBTLML_22__4W_TCR-J_Dep_TCR-V_genomic_1000_CCTCCTGA_merged_2500000.txt	788	92	0.00107003	TGTGCCAGCAGTGAAGCGGGGACAGGGGACCTATAATTCACCCCTCCACTTT	EEEEEEEEEEEEEEEEEEEEEEEEEEEEEEEEEEEEEEEEEEEEEEEEEEEE	TRBV6-1*00(671.1)	TRBD1*00(50)	TRBJ1-6*00(175.4)		516|534|553|0|18||90.0	12|22|36|18|28||50.0	22|45|73|29|52||115.0												TGTGCCAGCAGTGAAGCGGGGACAGGGGACCTATAATTCACCCCTCCACTTT	36								CASSEAGTG_TYNSPLHF		:::::::::0:1:18:18:0:-2:28:29:-2:52:::	TLML_22_	DNA
161	CLONES_TRBTLML_22__4W_TCR-J_Dep_TCR-V_genomic_1000_CCTCCTGA_merged_2500000.txt	800	90	0.00104677	TGCGCCAGCAGCCGCCCCGGGACAGGCTACAATGAGCAGTTCTTC	EEEEEEEEEEEEEEEEEEEEEEEEEEEEEEEEEEEEEEEEEEEEE	TRBV4-1*00(1005.1)	TRBD1*00(55)	TRBJ2-1*00(199.8)		537|550|574|0|13||65.0	9|20|36|15|26||55.0	23|42|70|26|45||95.0												TGCGCCAGCAGCCGCCCCGGGACAGGCTACAATGAGCAGTTCTTC	36								CASSRPGTGYNEQFF		:::::::::0:-4:13:15:3:-4:26:26:-3:45:::	TLML_22_	DNA
162	CLONES_TRBTLML_22__4W_TCR-J_Dep_TCR-V_genomic_1000_CCTCCTGA_merged_2500000.txt	803	90	0.00104677	TGTGCCAGCAGCTTAGCAAGCGCGAGTTCACCCCTCCACTTT	EEEEEEEEEEEEEEEEEEEEEEEEEEEEEEEEEEEEEEEEEE	TRBV7-9*00(436.2)		TRBJ1-6*00(216.2)		556|573|593|0|17||85.0		29|45|73|26|42||80.0												TGTGCCAGCAGCTTAGCAAGCGCGAGTTCACCCCTCCACTTT	36								CASSLASASSPLHF		:::::::::0:0:17:::::26:-9:42:::	TLML_22_	DNA
163	CLONES_TRBTLML_22__4W_TCR-J_Dep_TCR-V_genomic_1000_CCTCCTGA_merged_2500000.txt	810	89	0.00103514	TGTGCCAGCAGTGAAGCCGTGGCGGAGACCCAGTACTTCGGGCCAGGCACGCGGCTCCTGGTGCTCGGTGAGCGCGGGCTGCTGGGGCGCGGGCGCGGGCGGCTTGGGTCTGGTTTTTGCGGGGAGTCCCCGGGCTGTGCTCTGGGGCCAACGTCCTGACTTTC	EEEEEEEEEEEEEEEEEEEEEEEEEEEEEEEEEEEEEEEEEEEEEEEEEEEEEEEEEEEEEEEEEEEEEEEEEEEEEEEEEEEEEEEEEEEEEEEEEEEEEEEEEEEEEEEEEEEEEEEEEEEEEEEEEEEEEEEEEEEEEEEEEEEEEEEEEEEEEEEEEEEE	TRBV6-1*00(330)	TRBD1*00(35),TRBD2*00(30)	TRBJ2-6*00(269.8)		516|533|553|0|17||85.0	19|26|36|83|90||35.0;10|16|48|124|130||30.0	19|45|73|138|164||130.0												TGTGCCAGCAGTGAAGCCGTGGCGGAGACCCAGTACTTCGGGCCAGGCACGCGGCTCCTGGTGCTCGGTGAGCGCGGGCTGCTGGGGCGCGGGCGCGGGCGGCTTGGGTCTGGTTTTTGCGGGGAGTCCCCGGGCTGTGCTCTGGGGCCAACGTCCTGACTTTC	36								CASSEAVAETQYFGPGTRLLVLGERGL_GARARAAWVWFLRGVPGLCSGANVLTF		:::::::::0:0:17:83:-7:2:90:138:1:164:::	TLML_22_	DNA
164	CLONES_TRBTLML_22__4W_TCR-J_Dep_TCR-V_genomic_1000_CCTCCTGA_merged_2500000.txt	811	89	0.00103514	TGTGCCAGCAGCCAAGGAGACAGGGGGCTAGGGGAGACCCAGTACTTC	EEEEEEEEEEEEEEEEEEEEEEEEEEEEEEEEEEEEEEEEEEEEEEEE	TRBV4-2*00(899.8)	TRBD1*00(50)	TRBJ2-5*00(211.6)		537|553|574|0|16||80.0	14|24|36|18|28||50.0	25|40|68|33|48||75.0												TGTGCCAGCAGCCAAGGAGACAGGGGGCTAGGGGAGACCCAGTACTTC	36								CASSQGDRGLGETQYF		:::::::::0:-1:16:18:-2:0:28:33:-5:48:::	TLML_22_	DNA
165	CLONES_TRBTLML_22__4W_TCR-J_Dep_TCR-V_genomic_1000_CCTCCTGA_merged_2500000.txt	813	89	0.00103514	TGTGCCAGAAGCTGGACCTTCAGCGGGTAATGAGCAGTTCTTC	EEEEEEEEEEEEEEEEEEEEEEEEEEEEEEEEEEEEEEEEEEE	TRBV5-3*00(1109.3)	TRBD2*00(30)	TRBJ2-1*00(184.4)		551|564|587|0|13||65.0	22|28|48|21|27||30.0	27|42|70|28|43||75.0												TGTGCCAGAAGCTGGACCTTCAGCGGGTAATGAGCAGTTCTTC	36								CARSWTF_AGNEQFF		:::::::::0:-3:13:21:-6:-4:27:28:-7:43:::	TLML_22_	DNA
166	CLONES_TRBTLML_22__4W_TCR-J_Dep_TCR-V_genomic_1000_CCTCCTGA_merged_2500000.txt	814	89	0.00103514	TGCGCCAGCAGCGCTGTGGGGGAGGGGGAAAAACTGTTTTTT	EEEEEEEEEEEEEEEEEEEEEEEEEEEEEEEEEEEEEEEEEE	TRBV4-1*00(309.7)	TRBD2*00(35)	TRBJ1-4*00(203.8)		537|549|574|0|12||60.0	25|32|48|19|26||35.0	28|43|71|27|42||75.0												TGCGCCAGCAGCGCTGTGGGGGAGGGGGAAAAACTGTTTTTT	36								CASSAVGEGEKLFF		:::::::::0:-5:12:19:-9:0:26:27:-8:42:::	TLML_22_	DNA
167	CLONES_TRBTLML_22__4W_TCR-J_Dep_TCR-V_genomic_1000_CCTCCTGA_merged_2500000.txt	819	88	0.00102351	TGTGCCAGCAGCTTGGCTTCTCAGGGGAATTCACCCCTCCACTTT	EEEEEEEEEEEEEEEEEEEEEEEEEEEEEEEEEEEEEEEEEEEEE	TRBV5-6*00(833.2)	TRBD1*00(30)	TRBJ1-6*00(220.1)		550|567|586|0|17||85.0	16|22|36|21|27||30.0	27|45|73|27|45||90.0												TGTGCCAGCAGCTTGGCTTCTCAGGGGAATTCACCCCTCCACTTT	36								CASSLASQGNSPLHF		:::::::::0:1:17:21:-4:-2:27:27:-7:45:::	TLML_22_	DNA
168	CLONES_TRBTLML_22__4W_TCR-J_Dep_TCR-V_genomic_1000_CCTCCTGA_merged_2500000.txt	822	88	0.00102351	TGTGCCAGCAGTCGACAGGGGGGGGCCTACGAGCAGTACTTC	EEEEEEEEEEEEEEEEEEEEEEEEEEEEEEEEEEEEEEEEEE	TRBV6-5*00(973.6)	TRBD1*00(45)	TRBJ2-7*00(224.4)		519|531|556|0|12||60.0	14|23|36|13|22||45.0	22|39|67|25|42||85.0												TGTGCCAGCAGTCGACAGGGGGGGGCCTACGAGCAGTACTTC	36								CASSRQGGAYEQYF		:::::::::0:-5:12:13:-2:-1:22:25:-2:42:::	TLML_22_	DNA
169	CLONES_TRBTLML_22__4W_TCR-J_Dep_TCR-V_genomic_1000_CCTCCTGA_merged_2500000.txt	828	88	0.00102351	TGTGCCAGCACTCGGGACAACTACGAGCAGTACTTC	EEEEEEEEEEEEEEEEEEEEEEEEEEEEEEEEEEEE	TRBV28*00(714.2)	TRBD1*00(35),TRBD2*00(30)	TRBJ2-7*00(213.9)		564|574|601|0|10||50.0	11|18|36|12|19||35.0;15|21|48|12|18||30.0	23|39|67|20|36||80.0												TGTGCCAGCACTCGGGACAACTACGAGCAGTACTTC	36								CASTRDNYEQYF		:::::::::0:-7:10:12:1:-6:19:20:-3:36:::	TLML_22_	DNA
170	CLONES_TRBTLML_22__4W_TCR-J_Dep_TCR-V_genomic_1000_CCTCCTGA_merged_2500000.txt	830	87	0.00101187	TGTGCCAGTAACGACCCGGGACAGGGATTCTCTGGGGCCAACGTCCTGACTTTC	EEEEEEEEEEEEEEEEEEEEEEEEEEEEEEEEEEEEEEEEEEEEEEEEEEEEAA	TRBV19*00(1126.5)	TRBD1*00(60)	TRBJ2-6*00(140)		559|569|596|0|10||50.0	9|21|36|14|26||60.0	20|45|73|29|54||125.0												TGTGCCAGTAACGACCCGGGACAGGGATTCTCTGGGGCCAACGTCCTGACTTTC	32								CASNDPGQGFSGANVLTF		:::::::::0:-7:10:14:3:-3:26:29:0:54:::	TLML_22_	DNA
171	CLONES_TRBTLML_22__4W_TCR-J_Dep_TCR-V_genomic_1000_CCTCCTGA_merged_2500000.txt	832	87	0.00101187	TGCGCCAGCAGTCGGGACACCTACACCGGGGAGCTGTTTTTT	EEEEEEEEEEEEEEEEEEEEEEEEEEEEEEEEEEEEEEEEEE	TRBV10-1*00(472.9)	TRBD1*00(35),TRBD2*00(30)	TRBJ2-2*00(239.8)		533|545|570|0|12||60.0	11|18|36|12|19||35.0;15|21|48|12|18||30.0	23|43|71|22|42||100.0												TGCGCCAGCAGTCGGGACACCTACACCGGGGAGCTGTTTTTT	36								CASSRDTYTGELFF		:::::::::0:-5:12:12:1:-6:19:22:-3:42:::	TLML_22_	DNA
172	CLONES_TRBTLML_22__4W_TCR-J_Dep_TCR-V_genomic_1000_CCTCCTGA_merged_2500000.txt	833	87	0.00101187	TGTGCCAGCAGCACACTGAAAACGGTGACCCAGTACTTC	EEEEEEEEEEEEEEEEEEEEEEEEEEEEEEEEEEEEEEE	TRBV5-6*00(852.2)		TRBJ2-5*00(203.7)		550|562|586|0|12||60.0		27|40|68|26|39||65.0												TGTGCCAGCAGCACACTGAAAACGGTGACCCAGTACTTC	36								CASSTLKTVTQYF		:::::::::0:-4:12:::::26:-7:39:::	TLML_22_	DNA
173	CLONES_TRBTLML_22__4W_TCR-J_Dep_TCR-V_genomic_1000_CCTCCTGA_merged_2500000.txt	836	86	0.00100024	TGTGCCAGCAGTGACCAATAACGGCAGGTTGGCGGCTACACCTTC	EEEEEEEEEEEEEEEEEEEEEEEEEEEEEEEEEEEEEEEEEEEEE	TRBV25-1*00(478.3)		TRBJ1-2*00(201.1)		551|565|588|0|14||70.0		28|40|68|33|45||60.0												TGTGCCAGCAGTGACCAATAACGGCAGGTTGGCGGCTACACCTTC	36								CASSDQ*RQVGGYTF		:::::::::0:-3:14:::::33:-8:45:::	TLML_22_	DNA
174	CLONES_TRBTLML_22__4W_TCR-J_Dep_TCR-V_genomic_1000_CCTCCTGA_merged_2500000.txt	837	86	0.00100024	TGTGCCAGCAGCCCAAAACTTACTTCGGATTCACCCCTCCACTTT	EEEEEEEEEEEEEEEEEEEEEEEEEEEEEEEEEEEEEEEEEEEEE	TRBV7-9*00(803.4)		TRBJ1-6*00(223.4)		556|568|593|0|12||60.0		28|45|73|28|45||85.0												TGTGCCAGCAGCCCAAAACTTACTTCGGATTCACCCCTCCACTTT	36								CASSPKLTSDSPLHF		:::::::::0:-5:12:::::28:-8:45:::	TLML_22_	DNA
175	CLONES_TRBTLML_22__4W_TCR-J_Dep_TCR-V_genomic_1000_CCTCCTGA_merged_2500000.txt	838	86	0.00100024	TGTGCCAGCAGCCAAACGGGTTATAATTCACCCCTCCACTTT	EEEEEEEEEEEEEEEEEEEEEEEEEEEEEEEEEEEEEEEEEE	TRBV3-1*00(369.8),TRBV3-2*00(353.8)		TRBJ1-6*00(244.6)		543|558|580|0|15||75.0;543|558|580|0|15||75.0		24|45|73|21|42||105.0												TGTGCCAGCAGCCAAACGGGTTATAATTCACCCCTCCACTTT	36								CASSQTGYNSPLHF		:::::::::0:-2:15:::::21:-4:42:::	TLML_22_	DNA
176	CLONES_TRBTLML_22__4W_TCR-J_Dep_TCR-V_genomic_1000_CCTCCTGA_merged_2500000.txt	844	85	0.000988613	TGTGCCAGCAGCGCCCACGGGGGGTACTCCTATAATTCACCCCTCCACTTT	EEEEEEEEEEEEEEEEEEEEEEEEEEEEEEEEEEEEEEEEEEEEEEEEEEA	TRBV7-8*00(1107.9)	TRBD1*00(25)	TRBJ1-6*00(145)		567|579|604|0|12||60.0	18|23|36|18|23||25.0	20|45|73|26|51||125.0												TGTGCCAGCAGCGCCCACGGGGGGTACTCCTATAATTCACCCCTCCACTTT	32								CASSAHGGYSYNSPLHF		:::::::::0:-5:12:18:-6:-1:23:26:0:51:::	TLML_22_	DNA
177	CLONES_TRBTLML_22__4W_TCR-J_Dep_TCR-V_genomic_1000_CCTCCTGA_merged_2500000.txt	845	85	0.000988613	TGTGCCAGCAGCTTTCTACAGGGGTAATCTATAATTCACCCCTCCACTTT	EEEEEEEEEEEEEEEEEEEEEEEEEEEEEEEEEEEEEEEEEEEEEEEEEE	TRBV21-1*00(1112.5)	TRBD1*00(35)	TRBJ1-6*00(224.4)		544|556|581|0|12||60.0	15|22|36|17|24||35.0	23|45|73|28|50||110.0												TGTGCCAGCAGCTTTCTACAGGGGTAATCTATAATTCACCCCTCCACTTT	36								CASSFLQG_IYNSPLHF		:::::::::0:-5:12:17:-3:-2:24:28:-3:50:::	TLML_22_	DNA
178	CLONES_TRBTLML_22__4W_TCR-J_Dep_TCR-V_genomic_1000_CCTCCTGA_merged_2500000.txt	848	85	0.000988613	TGCGCCAGCAGCCCCTTCGGTGCAGGGGATATCTCTGAAGCTTTCTTT	EEEEEEEEEEEEEEEEEEEEEEEEEEEEEEEEEEEEEEEEEEEEEEEE	TRBV4-1*00(1012.9)	TRBD1*00(30)	TRBJ1-1*00(171.8)		537|550|574|0|13||65.0	16|22|36|22|28||30.0	26|40|68|34|48||70.0												TGCGCCAGCAGCCCCTTCGGTGCAGGGGATATCTCTGAAGCTTTCTTT	36								CASSPFGAGDISEAFF		:::::::::0:-4:13:22:-4:-2:28:34:-6:48:::	TLML_22_	DNA
179	CLONES_TRBTLML_22__4W_TCR-J_Dep_TCR-V_genomic_1000_CCTCCTGA_merged_2500000.txt	858	84	0.000976983	TGTGCCAGCAGCTTAGTCCGGGGCTCTGAAGCTTTCTTT	EEEEEEEEEEEEEEEEEEEEEEEEEEEEEEEEEEEEEEE	TRBV11-2*00(660.6)	TRBD1*00(25),TRBD2*00(25)	TRBJ1-1*00(205.8)		522|538|559|0|16||80.0	10|15|36|17|22||25.0;14|19|48|17|22||25.0	26|40|68|25|39||70.0												TGTGCCAGCAGCTTAGTCCGGGGCTCTGAAGCTTTCTTT	36								CASSLVRGSEAFF		:::::::::0:-1:16:17:2:-9:22:25:-6:39:::	TLML_22_	DNA
180	CLONES_TRBTLML_22__4W_TCR-J_Dep_TCR-V_genomic_1000_CCTCCTGA_merged_2500000.txt	861	83	0.000965352	TGTGCCAGCAGCGGACAGACCACAGATACGCAGTATTTT	EEEEEEEEEEEEEEEEEEEEEEEEEEEEEEEEEEEEEEE	TRBV2*00(555.3)	TRBD1*00(30)	TRBJ2-3*00(222.4)		518|529|555|0|11||55.0	13|19|36|12|18||30.0	22|41|69|20|39||95.0												TGTGCCAGCAGCGGACAGACCACAGATACGCAGTATTTT	36								CASSGQTTDTQYF		:::::::::0:-6:11:12:-1:-5:18:20:-2:39:::	TLML_22_	DNA
181	CLONES_TRBTLML_22__4W_TCR-J_Dep_TCR-V_genomic_1000_CCTCCTGA_merged_2500000.txt	869	82	0.000953721	TGTGCCAGCAGCGTATTTCGGGGGGAACCAAGAGACCCAGTACTTC	EEEEEEEEEEEEEEEEEEEEEEEEEEEEEEEEEEEEEEEEEEEEEE	TRBV12-1*00(414.9)	TRBD1*00(25)	TRBJ2-5*00(115.9)		526|538|563|0|12||60.0	18|23|36|19|24||25.0	20|40|68|26|46||100.0												TGTGCCAGCAGCGTATTTCGGGGGGAACCAAGAGACCCAGTACTTC	36								CASSVFRG_NQETQYF		:::::::::0:-5:12:19:-6:-1:24:26:0:46:::	TLML_22_	DNA
182	CLONES_TRBTLML_22__4W_TCR-J_Dep_TCR-V_genomic_1000_CCTCCTGA_merged_2500000.txt	871	82	0.000953721	TGTGCCAGCAGTCGACAGGATGAAAGCTCCTACGAGCAGTACTTC	EEEEEEEEEEEEEEEEEEEEEEEEEEEEEEEEEEEEEEEEEEEEE	TRBV13*00(764.7)	TRBD1*00(30)	TRBJ2-7*00(231.8)		567|578|604|0|11||55.0	14|20|36|13|19||30.0	18|39|67|24|45||105.0												TGTGCCAGCAGTCGACAGGATGAAAGCTCCTACGAGCAGTACTTC	36								CASSRQDESSYEQYF		:::::::::0:-6:11:13:-2:-4:19:24:2:45:::	TLML_22_	DNA
183	CLONES_TRBTLML_22__4W_TCR-J_Dep_TCR-V_genomic_1000_CCTCCTGA_merged_2500000.txt	872	82	0.000953721	TGTGCCAGCAGCCGATGGAAGGACGCATCCTACGAGCAGTACTTC	EEEEEEEEEEEEEEEEEEEEEEEEEEEEEEEEEEEEEEEEEEEEE	TRBV7-2*00(784.5)		TRBJ2-7*00(229.4)		580|592|617|0|12||60.0		21|39|67|27|45||90.0												TGTGCCAGCAGCCGATGGAAGGACGCATCCTACGAGCAGTACTTC	36								CASSRWKDASYEQYF		:::::::::0:-5:12:::::27:-1:45:::	TLML_22_	DNA
184	CLONES_TRBTLML_22__4W_TCR-J_Dep_TCR-V_genomic_1000_CCTCCTGA_merged_2500000.txt	873	82	0.000953721	TGTGCCAGCAGCCGGGGCAGGGGACTAACTATGGCTACACCTTC	EEEEEEEEEEEEEEEEEEEEEEEEEEEEEEEEEEEEEEEEEEEE	TRBV3-1*00(757.9)	TRBD1*00(34)	TRBJ1-2*00(225)		543|556|580|0|13||65.0	12|22|36|13|23|SA15G|34.0	20|40|68|24|44||100.0												TGTGCCAGCAGCCGGGGCAGGGGACTAACTATGGCTACACCTTC	36								CASSRGR_TNYGYTF		:::::::::0:-4:13:13:0:-2:23:24:0:44:::	TLML_22_	DNA
185	CLONES_TRBTLML_22__4W_TCR-J_Dep_TCR-V_genomic_1000_CCTCCTGA_merged_2500000.txt	877	82	0.000953721	TGTGCCAGCAGTTTCGTGGTGTACGAGCAGTACTTC	EEEEEEEEEEEEEEEEEEEEEEEEEEEEEEEEEEEE	TRBV12-3*00(252.6),TRBV12-4*00(252.6)		TRBJ2-7*00(214.8)		530|544|567|0|14||70.0;530|544|567|0|14||70.0		24|39|67|21|36||75.0												TGTGCCAGCAGTTTCGTGGTGTACGAGCAGTACTTC	36								CASSFVVYEQYF		:::::::::0:-3:14:::::21:-4:36:::	TLML_22_	DNA
186	CLONES_TRBTLML_22__4W_TCR-J_Dep_TCR-V_genomic_1000_CCTCCTGA_merged_2500000.txt	881	81	0.000942091	TGTGCTAGTGGTTTGGGCCACTACGGGACAGGGGAGCAGTACTTC	EEEEEEEEEEEEEEEEEEEEEEEEEEEEEEEEEEEEEEEEEEEEE	TRBV12-5*00(426.8)	TRBD1*00(50)	TRBJ2-7*00(162.6)		530|546|567|0|16||80.0	11|21|36|23|33||50.0	27|39|67|33|45||60.0												TGTGCTAGTGGTTTGGGCCACTACGGGACAGGGGAGCAGTACTTC	36								CASGLGHYGTGEQYF		:::::::::0:-1:16:23:1:-3:33:33:-7:45:::	TLML_22_	DNA
187	CLONES_TRBTLML_22__4W_TCR-J_Dep_TCR-V_genomic_1000_CCTCCTGA_merged_2500000.txt	889	80	0.00093046	TGTGCCAGTACTCTTGACAGGGAATTTTCCCTCAATGAGCAGTTCTTC	EEEEEEEEEEEEEEEEEEEEEEEEEEEEEEEEEEEEEEEEEEEEEEEE	TRBV19*00(479)	TRBD1*00(35)	TRBJ2-1*00(216.3)		559|569|596|0|10||50.0	14|21|36|15|22||35.0	26|42|70|32|48||80.0												TGTGCCAGTACTCTTGACAGGGAATTTTCCCTCAATGAGCAGTTCTTC	36								CASTLDREFSLNEQFF		:::::::::0:-7:10:15:-2:-3:22:32:-6:48:::	TLML_22_	DNA
188	CLONES_TRBTLML_22__4W_TCR-J_Dep_TCR-V_genomic_1000_CCTCCTGA_merged_2500000.txt	891	80	0.00093046	TGCGCCAGCAGCGGGGCGGGACAGGGTTCCTACGAGCAGTACTTC	EEEEEEEEEEEEEEEEEEEEEEEEEEEEEEEEEEEEEEEEEEEEE	TRBV5-1*00(566.1)	TRBD1*00(50)	TRBJ2-7*00(207.1)		554|566|590|0|12||60.0	11|21|36|16|26||50.0	21|39|67|27|45||90.0												TGCGCCAGCAGCGGGGCGGGACAGGGTTCCTACGAGCAGTACTTC	36								CASSGAGQGSYEQYF		:::::::::0:-4:12:16:1:-3:26:27:-1:45:::	TLML_22_	DNA
189	CLONES_TRBTLML_22__4W_TCR-J_Dep_TCR-V_genomic_1000_CCTCCTGA_merged_2500000.txt	898	79	0.000918829	TGTGCCAGCAGCCACGTTATCGGACAGGGGGCGATTAGGCGTGGCTACACCTTC	EEEEEEEEEEEEEEEEEEEEEEEEEEEEEEEEEEEEEEEEEEEEEEEEEEEEEE	TRBV7-2*00(419.8)	TRBD1*00(60)	TRBJ1-2*00(206.2)		580|592|617|0|12||60.0	13|25|36|21|33||60.0	27|40|68|41|54||65.0												TGTGCCAGCAGCCACGTTATCGGACAGGGGGCGATTAGGCGTGGCTACACCTTC	36								CASSHVIGQGAIRRGYTF		:::::::::0:-5:12:21:-1:1:33:41:-7:54:::	TLML_22_	DNA
190	CLONES_TRBTLML_22__4W_TCR-J_Dep_TCR-V_genomic_1000_CCTCCTGA_merged_2500000.txt	900	79	0.000918829	TGTGCCAGCGCCAGTTGGGGCAAAGGAGATCTGAACACTGAAGCTTTCTTT	EEEEEEEEEEEEEEEEEEEEEEEEEEEEEEEEEEEEEEEEEEEEEEEEEEE	TRBV28*00(549.4)	TRBD1*00(25)	TRBJ1-1*00(144.6)		564|573|601|0|9||45.0	19|24|36|16|21||25.0	20|40|68|31|51||100.0												TGTGCCAGCGCCAGTTGGGGCAAAGGAGATCTGAACACTGAAGCTTTCTTT	36								CASASWGKGDLNTEAFF		:::::::::0:-8:9:16:-7:0:21:31:0:51:::	TLML_22_	DNA
191	CLONES_TRBTLML_22__4W_TCR-J_Dep_TCR-V_genomic_1000_CCTCCTGA_merged_2500000.txt	903	78	0.000907198	TGTGCCTTTCTGGACTTTTGCGCAATCAGCCCCAGCATTTT	EEEEEEEEEEEEEEEEEEEEEEEEEEEEEEEEEEEEEEEEE	TRBV10-3*00(1211)	TRBD2*00(25)	TRBJ1-5*00(134.8)		533|539|570|0|6||30.0	17|22|48|11|16||25.0	22|42|70|21|41||100.0												TGTGCCTTTCTGGACTTTTGCGCAATCAGCCCCAGCATTTT	36								CAFLDFC_NQPQHF		:::::::::0:-11:6:11:-1:-10:16:21:-2:41:::	TLML_22_	DNA
192	CLONES_TRBTLML_22__4W_TCR-J_Dep_TCR-V_genomic_1000_CCTCCTGA_merged_2500000.txt	907	77	0.000895568	TGTGCCAGCAGTGAGCAGGGAAGAGACACTGAAGCTTTCTTT	EEEEEEEEEEEEEEEEEEEEEEEEEEEEEEEEEEEEEEEEEE	TRBV25-1*00(729.9)	TRBD1*00(25)	TRBJ1-1*00(225)		551|565|588|0|14||70.0	16|21|36|15|20||25.0	23|40|68|25|42||85.0												TGTGCCAGCAGTGAGCAGGGAAGAGACACTGAAGCTTTCTTT	36								CASSEQGRDTEAFF		:::::::::0:-3:14:15:-4:-3:20:25:-3:42:::	TLML_22_	DNA
193	CLONES_TRBTLML_22__4W_TCR-J_Dep_TCR-V_genomic_1000_CCTCCTGA_merged_2500000.txt	915	76	0.000883937	TGTGCCAGTAGTAAGCTGTACGGGGGCCCTGATAACTATGGCTACACCTTC	EEEEEEEEEEEEEEEEEEEEEEEEEEEEEEEEEEEEEEEEEEEEEEEEEEE	TRBV19*00(794)	TRBD2*00(35),TRBD1*00(30)	TRBJ1-2*00(233.6)		559|572|596|0|13||65.0	29|36|48|23|30||35.0;18|24|36|21|27||30.0	21|40|68|32|51||95.0												TGTGCCAGTAGTAAGCTGTACGGGGGCCCTGATAACTATGGCTACACCTTC	36								CASSKLYGGPDNYGYTF		:::::::::0:-4:13:23:-13:4:30:32:-1:51:::	TLML_22_	DNA
194	CLONES_TRBTLML_22__4W_TCR-J_Dep_TCR-V_genomic_1000_CCTCCTGA_merged_2500000.txt	925	75	0.000872306	TGTGCCTGGAGTCCAAACTAGCGAGCACAGATACGCAGTATTTT	EEEEEEEEEEEEEEEEEEEEEEEEEEEEEEEEEEEEEEEEEEEE	TRBV30*00(1128)	TRBD2*00(35)	TRBJ2-3*00(244.3)		787|799|821|0|12||60.0	19|26|48|16|23||35.0	20|41|69|23|44||105.0												TGTGCCTGGAGTCCAAACTAGCGAGCACAGATACGCAGTATTTT	36								CAWSPN*_STDTQYF		:::::::::0:-2:12:16:-3:-6:23:23:0:44:::	TLML_22_	DNA
195	CLONES_TRBTLML_22__4W_TCR-J_Dep_TCR-V_genomic_1000_CCTCCTGA_merged_2500000.txt	928	75	0.000872306	TGCAGTGCTCAGAGGGATCCCGGCAAAAACATTCAGTACTTC	EEEEEEEEEEEEEEEEEEEEEEEEEEEEEEEEEEEEEEEEEE	TRBV20-1*00(1036.4)	TRBD1*00(30),TRBD2*00(30)	TRBJ2-4*00(168.3)		759|768|793|0|9||45.0	8|14|36|17|23||30.0;12|18|48|17|23||30.0	23|42|70|23|42||95.0												TGCAGTGCTCAGAGGGATCCCGGCAAAAACATTCAGTACTTC	36								CSAQRDPGKNIQYF		:::::::::0:-5:9:17:4:-10:23:23:-3:42:::	TLML_22_	DNA
196	CLONES_TRBTLML_22__4W_TCR-J_Dep_TCR-V_genomic_1000_CCTCCTGA_merged_2500000.txt	943	74	0.000860675	TGTGCCAGCAGCTTGACAGGCCGGAACACTGAAGCTTTCTTT	EEEEEEEEEEEEEEEEEEEEEEEEEEEEEEEEEEEEEEEEEE	TRBV7-8*00(379.8)	TRBD1*00(30)	TRBJ1-1*00(234.6)		567|581|604|0|14||70.0	14|20|36|14|20||30.0	21|40|68|23|42||95.0												TGTGCCAGCAGCTTGACAGGCCGGAACACTGAAGCTTTCTTT	36								CASSLTGRNTEAFF		:::::::::0:-3:14:14:-2:-4:20:23:-1:42:::	TLML_22_	DNA
197	CLONES_TRBTLML_22__4W_TCR-J_Dep_TCR-V_genomic_1000_CCTCCTGA_merged_2500000.txt	948	74	0.000860675	TGTGCCTGGAGTGCCTCGTCTGGAAACACCATATATTTT	EEEEEEEEEEEEEEEEEEEEEEEEEEEEEEEEEEEEEEE	TRBV30*00(1285.5)		TRBJ1-3*00(180)		787|800|821|0|13||65.0		21|42|70|18|39||105.0												TGTGCCTGGAGTGCCTCGTCTGGAAACACCATATATTTT	36								CAWSASSGNTIYF		:::::::::0:-1:13:::::18:-1:39:::	TLML_22_	DNA
198	CLONES_TRBTLML_22__4W_TCR-J_Dep_TCR-V_genomic_1000_CCTCCTGA_merged_2500000.txt	952	73	0.000849045	TGTGCCAGCAGCTTGTACGGGACAGGGGATGAAAAACTGTTTTTT	EEEEEEEEEEEEEEEEEEEEEEEEEEEEEEEEEEEEEEEEEEEEE	TRBV5-5*00(814.6),TRBV5-7*00(724.8)	TRBD1*00(55)	TRBJ1-4*00(169.2)		549|564|585|0|15||75.0;551|566|587|0|15||75.0	11|22|36|17|28||55.0	26|43|71|28|45||85.0												TGTGCCAGCAGCTTGTACGGGACAGGGGATGAAAAACTGTTTTTT	36								CASSLYGTGDEKLFF		:::::::::0:-1:15:17:1:-2:28:28:-6:45:::	TLML_22_	DNA
199	CLONES_TRBTLML_22__4W_TCR-J_Dep_TCR-V_genomic_1000_CCTCCTGA_merged_2500000.txt	963	72	0.000837414	TGTGCCAGCAGTTTCGCCCACCGGGCCCGGGGCGAGCAGTACTTC	EEEEEEEEEEEEEEEEEEEEEEEEEEEEEEEEEEEEEEEEEEEEE	TRBV6-5*00(483.9)	TRBD1*00(30),TRBD2*00(30)	TRBJ2-7*00(205)		519|532|556|0|13||65.0	9|15|36|25|31||30.0;13|19|48|25|31||30.0	26|39|67|32|45||65.0												TGTGCCAGCAGTTTCGCCCACCGGGCCCGGGGCGAGCAGTACTTC	36								CASSFAHRARGEQYF		:::::::::0:-4:13:25:3:-9:31:32:-6:45:::	TLML_22_	DNA
200	CLONES_TRBTLML_22__4W_TCR-J_Dep_TCR-V_genomic_1000_CCTCCTGA_merged_2500000.txt	964	72	0.000837414	TGTGCTAGTGGTTTCCTTATTAGGGACACCATATATTTT	EEEEEEEEEEEEEEEEEEEEEEEEEEEEEEEEEEEEEEE	TRBV12-5*00(398.9)		TRBJ1-3*00(209.3)		530|544|567|0|14||70.0		28|42|70|25|39||70.0												TGTGCTAGTGGTTTCCTTATTAGGGACACCATATATTTT	36								CASGFLIRDTIYF		:::::::::0:-3:14:::::25:-8:39:::	TLML_22_	DNA
201	CLONES_TRBTLML_22__4W_TCR-J_Dep_TCR-V_genomic_1000_CCTCCTGA_merged_2500000.txt	969	71	0.000825783	TGTGCCAGTAGTATCGACCCCGGAGGGGGGGGAGTCGACGAGCAGTACTTC	EEEEEEEEEEEEEEEEEEEEEEEEEEEEEEEEEEEEEEEEEEEEEEEEEEE	TRBV19*00(626.5)	TRBD1*00(30),TRBD2*00(30)	TRBJ2-7*00(209.3)		559|573|596|0|14||70.0	17|23|36|23|29||30.0;26|32|48|21|27||30.0	25|39|67|37|51||70.0												TGTGCCAGTAGTATCGACCCCGGAGGGGGGGGAGTCGACGAGCAGTACTTC	36								CASSIDPGGGGVDEQYF		:::::::::0:-3:14:23:-5:-1:29:37:-5:51:::	TLML_22_	DNA
202	CLONES_TRBTLML_22__4W_TCR-J_Dep_TCR-V_genomic_1000_CCTCCTGA_merged_2500000.txt	971	71	0.000825783	TGTGCCAGCAGCTCGGACAGGGGGTCGGCGCCGGGGAGCTGTTTTTT	EEEEEEEEEEEEEEEEEEEEEEEEEEEEEEEEEEEEEEEEEEEEEEE	TRBV13*00(569.3)	TRBD1*00(50)	TRBJ2-2*00(223.8)		567|580|604|0|13||65.0	13|23|36|14|24||50.0	26|43|71|30|47||85.0												TGTGCCAGCAGCTCGGACAGGGGGTCGGCGCCGGGGAGCTGTTTTTT	36								CASSSDRG_GAGELFF		:::::::::0:-4:13:14:-1:-1:24:30:-6:47:::	TLML_22_	DNA
204	CLONES_TRBTLML_22__4W_TCR-J_Dep_TCR-V_genomic_1000_CCTCCTGA_merged_2500000.txt	974	71	0.000825783	TGTGCCAGCAGCTTGGACAGGGGCGCGGATCAGCCCCAGCATTTT	EEEEEEEEEEEEEEEEEEEEEEEEEEEEEEEEEEEEEEEEEEEEE	TRBV28*00(479.1)	TRBD1*00(45)	TRBJ1-5*00(224.8)		564|575|601|0|11||55.0	13|22|36|14|23||45.0	25|42|70|28|45||85.0												TGTGCCAGCAGCTTGGACAGGGGCGCGGATCAGCCCCAGCATTTT	36								CASSLDRGADQPQHF		:::::::::0:-6:11:14:-1:-2:23:28:-5:45:::	TLML_22_	DNA
205	CLONES_TRBTLML_22__4W_TCR-J_Dep_TCR-V_genomic_1000_CCTCCTGA_merged_2500000.txt	981	70	0.000814152	TGTGCCAGCAGTTACTTGGGGACAGGGGACCGCAATCAGCCCCAGCATTTT	EEEEEEEEEEEEEEEEEEEEEEEEEEEEEEEEEEEEEEEEEEEEEEEEEEE	TRBV6-5*00(809.3)	TRBD1*00(50)	TRBJ1-5*00(165)		519|535|556|0|16||80.0	12|22|36|18|28||50.0	22|42|70|31|51||100.0												TGTGCCAGCAGTTACTTGGGGACAGGGGACCGCAATCAGCCCCAGCATTTT	36								CASSYLGTGDRNQPQHF		:::::::::0:-1:16:18:0:-2:28:31:-2:51:::	TLML_22_	DNA
206	CLONES_TRBTLML_22__4W_TCR-J_Dep_TCR-V_genomic_1000_CCTCCTGA_merged_2500000.txt	984	70	0.000814152	TGTGCCACCGACGATCAACACTCCTATAATTCACCCCTCCACTTT	EEEEEEEEEEEEEEEEEEEEEEEEEEEEEEEEEEEEEEEEEEEEE	TRBV6-3*00(781.1),TRBV6-2*00(773.4)		TRBJ1-6*00(233.4)		516|523|553|0|7||35.0;516|523|553|0|7||35.0		20|45|73|20|45||125.0												TGTGCCACCGACGATCAACACTCCTATAATTCACCCCTCCACTTT	36								CATDDQHSYNSPLHF		:::::::::0:-10:7:::::20:0:45:::	TLML_22_	DNA
207	CLONES_TRBTLML_22__4W_TCR-J_Dep_TCR-V_genomic_1000_CCTCCTGA_merged_2500000.txt	989	70	0.000814152	TGTGCCAGTGGACTCCTCATCAGCCCCAGCATTTT	EEEEEEEEEEEEEEEEEEEEEEEEEEEEEEEEEEE	TRBV21-1*00(534.9)	TRBD2*00(25)	TRBJ1-5*00(224.3)		544|552|581|0|8||40.0	17|22|48|9|14||25.0	25|42|70|18|35||85.0												TGTGCCAGTGGACTCCTCATCAGCCCCAGCATTTT	36								CASGLL_QPQHF		:::::::::0:-9:8:9:-1:-10:14:18:-5:35:::	TLML_22_	DNA
208	CLONES_TRBTLML_22__4W_TCR-J_Dep_TCR-V_genomic_1000_CCTCCTGA_merged_2500000.txt	992	69	0.000802522	TGTGCCACCAGCAGACCCATCGGGCTAGCCGGGGATACGCAGTATTTT	EEEEEEEEEEEEEEEEEEEEEEEEEEEEEEEEEEEEEEEEEEEEEEEE	TRBV15*00(678)	TRBD1*00(25),TRBD2*00(25)	TRBJ2-3*00(209.6)		552|567|589|0|15||75.0	10|15|36|28|33||25.0;7|12|48|23|28||25.0	26|41|69|33|48||75.0												TGTGCCACCAGCAGACCCATCGGGCTAGCCGGGGATACGCAGTATTTT	36								CATSRPIGLAGDTQYF		:::::::::0:-2:15:28:2:-9:33:33:-6:48:::	TLML_22_	DNA
209	CLONES_TRBTLML_22__4W_TCR-J_Dep_TCR-V_genomic_1000_CCTCCTGA_merged_2500000.txt	993	69	0.000802522	TGTGCCAGCAGCCGGAGTGGTGTCAGTGTCTCCTATGGCTACACCTTC	EEEEEEEEEEEEEEEEEEEEEEEEEEEEEEEEEEEEEEEEEEEEEEEE	TRBV7-2*00(244.1),TRBV7-8*00(228.3)		TRBJ1-2*00(218.1)		580|592|617|0|12||60.0;567|579|604|0|12||60.0		24|40|68|32|48||80.0												TGTGCCAGCAGCCGGAGTGGTGTCAGTGTCTCCTATGGCTACACCTTC	36								CASSRSGVSVSYGYTF		:::::::::0:-5:12:::::32:-4:48:::	TLML_22_	DNA
210	CLONES_TRBTLML_22__4W_TCR-J_Dep_TCR-V_genomic_1000_CCTCCTGA_merged_2500000.txt	997	69	0.000802522	TGTGCCAGTAGTTTGGGACAACACTCTGGAAACACCATATATTTT	EEEEEEEEEEEEEEEEEEEEEEEEEEEEEEEEEEEEEEEEEEEEE	TRBV19*00(1264.6)	TRBD1*00(30)	TRBJ1-3*00(174)		559|571|596|0|12||60.0	12|18|36|14|20||30.0	20|42|70|23|45||110.0												TGTGCCAGTAGTTTGGGACAACACTCTGGAAACACCATATATTTT	36								CASSLGQHSGNTIYF		:::::::::0:-5:12:14:0:-6:20:23:0:45:::	TLML_22_	DNA
211	CLONES_TRBTLML_22__4W_TCR-J_Dep_TCR-V_genomic_1000_CCTCCTGA_merged_2500000.txt	1000	69	0.000802522	TGTGCCAGCAGCGTAGACCGGTTTGGAAACACCATATATTTT	EEEEEEEEEEEEEEEEEEEEEEEEEEEEEEEEEEEEEEEEEE	TRBV9*00(334.5)		TRBJ1-3*00(234.1)		559|575|595|0|16||80.0		23|42|70|23|42||95.0												TGTGCCAGCAGCGTAGACCGGTTTGGAAACACCATATATTTT	36								CASSVDRFGNTIYF		:::::::::0:0:16:::::23:-3:42:::	TLML_22_	DNA
212	CLONES_TRBTLML_22__4W_TCR-J_Dep_TCR-V_genomic_1000_CCTCCTGA_merged_2500000.txt	1001	69	0.000802522	TGTGCCAGCAACACGGGACTAGCGGCCTACGAGCAGTACTTC	EEEEEEEEEEEEEEEEEEEEEEEEEEEEEEEEEEEEEEEEEE	TRBV2*00(1023.4)	TRBD2*00(60)	TRBJ2-7*00(225)		518|528|555|0|10||50.0	15|27|48|13|25||60.0	22|39|67|25|42||85.0												TGTGCCAGCAACACGGGACTAGCGGCCTACGAGCAGTACTTC	36								CASNTGLAAYEQYF		:::::::::0:-7:10:13:1:-5:25:25:-2:42:::	TLML_22_	DNA
213	CLONES_TRBTLML_22__4W_TCR-J_Dep_TCR-V_genomic_1000_CCTCCTGA_merged_2500000.txt	1003	69	0.000802522	TGCAGTGCTCCGGGACAGGGCACAGATACGCAGTATTTT	EEEEEEEEEEEEEEEEEEEEEEEEEEEEEEEEEEEEEEE	TRBV20-1*00(493.3)	TRBD1*00(50)	TRBJ2-3*00(242)		759|768|793|0|9||45.0	10|20|36|9|19||50.0	21|41|69|19|39||100.0												TGCAGTGCTCCGGGACAGGGCACAGATACGCAGTATTTT	36								CSAPGQGTDTQYF		:::::::::0:-5:9:9:2:-4:19:19:-1:39:::	TLML_22_	DNA
214	CLONES_TRBTLML_22__4W_TCR-J_Dep_TCR-V_genomic_1000_CCTCCTGA_merged_2500000.txt	1008	68	0.000790891	TGCGCCAGCAGCACCCAGCCGGGACAGGGTGCGGATGGCTACACCTTC	EEEEEEEEEEEEEEEEEEEEEEEEEEEEEEEEEEEEEEEEEEEEEEEE	TRBV4-1*00(530.5)	TRBD1*00(59)	TRBJ1-2*00(111.2)		537|549|574|0|12||60.0	10|25|36|18|33|SG21T|59.0	26|40|68|34|48||70.0												TGCGCCAGCAGCACCCAGCCGGGACAGGGTGCGGATGGCTACACCTTC	36								CASSTQPGQGADGYTF		:::::::::0:-5:12:18:2:1:33:34:-6:48:::	TLML_22_	DNA
215	CLONES_TRBTLML_22__4W_TCR-J_Dep_TCR-V_genomic_1000_CCTCCTGA_merged_2500000.txt	1009	68	0.000790891	TGTGCCAGCACACTCGGTGCAGGGGGCGGGTATGGCTACACCTTC	EEEEEEEEEEEEEEEEEEEEEEEEEEEEEEEEEEEEEEEEEEEEE	TRBV6-5*00(590.2)	TRBD1*00(45)	TRBJ1-2*00(213.4)		519|529|556|0|10||50.0	16|25|36|19|28||45.0	25|40|68|30|45||75.0												TGTGCCAGCACACTCGGTGCAGGGGGCGGGTATGGCTACACCTTC	36								CASTLGAGGGYGYTF		:::::::::0:-7:10:19:-4:1:28:30:-5:45:::	TLML_22_	DNA
216	CLONES_TRBTLML_22__4W_TCR-J_Dep_TCR-V_genomic_1000_CCTCCTGA_merged_2500000.txt	1010	68	0.000790891	TGTGCCAGCAGTCCGGGACAGGGGGAAGTCTACGAGCAGTACTTC	EEEEEEEEEEEEEEEEEEEEEEEEEEEEEEEEEEEEEEEEEEEEE	TRBV2*00(400.1)	TRBD1*00(65)	TRBJ2-7*00(218.7)		518|530|555|0|12||60.0	10|23|36|12|25||65.0	23|39|67|29|45||80.0												TGTGCCAGCAGTCCGGGACAGGGGGAAGTCTACGAGCAGTACTTC	36								CASSPGQGEVYEQYF		:::::::::0:-5:12:12:2:-1:25:29:-3:45:::	TLML_22_	DNA
217	CLONES_TRBTLML_22__4W_TCR-J_Dep_TCR-V_genomic_1000_CCTCCTGA_merged_2500000.txt	1011	68	0.000790891	TGTGCCAGCAGCGGGAGGGGACGGATCCAAGAGACCCAGTACTTC	EEEEEEEEEEEEEEEEEEEEEEEEEEEEEEEEEEEEEEEEEEEEE	TRBV7-9*00(867.7)	TRBD2*00(35)	TRBJ2-5*00(235)		556|568|593|0|12||60.0	25|32|48|12|19||35.0	21|40|68|26|45||95.0												TGTGCCAGCAGCGGGAGGGGACGGATCCAAGAGACCCAGTACTTC	36								CASSGRGRIQETQYF		:::::::::0:-5:12:12:-9:0:19:26:-1:45:::	TLML_22_	DNA
218	CLONES_TRBTLML_22__4W_TCR-J_Dep_TCR-V_genomic_1000_CCTCCTGA_merged_2500000.txt	1013	68	0.000790891	TGTGCCATCAATGACGACAGTCGGGGCTACGAGCAGTACTTC	EEEEEEEEEEEEEEEEEEEEEEEEEEEEEEEEEEEEEEEEEE	TRBV10-3*00(545)	TRBD1*00(25)	TRBJ2-7*00(219.2)		533|547|570|0|14|SG543A|54.0	14|19|36|15|20||25.0	23|39|67|26|42||80.0												TGTGCCATCAATGACGACAGTCGGGGCTACGAGCAGTACTTC	36								CAINDDSRGYEQYF		:::::::::0:-3:14:15:-2:-5:20:26:-3:42:::	TLML_22_	DNA
219	CLONES_TRBTLML_22__4W_TCR-J_Dep_TCR-V_genomic_1000_CCTCCTGA_merged_2500000.txt	1027	67	0.00077926	TGTGCCAGCAGTTTCGGGACTAATGGGGATGGTGAGCAGTTCTTC	EEEEEEEEEEEEEEEEEEEEEEEEEEEEEEEEEEEEEEEEEEEEE	TRBV6-4*00(882.6)	TRBD2*00(40)	TRBJ2-1*00(204.7)		518|530|555|0|12||60.0	15|23|48|14|22||40.0	29|42|70|32|45||65.0												TGTGCCAGCAGTTTCGGGACTAATGGGGATGGTGAGCAGTTCTTC	36								CASSFGTNGDGEQFF		:::::::::0:-5:12:14:1:-9:22:32:-9:45:::	TLML_22_	DNA
220	CLONES_TRBTLML_22__4W_TCR-J_Dep_TCR-V_genomic_1000_CCTCCTGA_merged_2500000.txt	1028	67	0.00077926	TGTGCCAGCAGCTTAGCGCGGGGACTAGCCCACGAGCAGTACTTC	EEEEEEEEEEEEEEEEEEEEEEEEEEEEEEEEEEEEEEEEEEEEE	TRBV7-9*00(397.6)	TRBD2*00(45)	TRBJ2-7*00(130.2)		556|575|593|0|19||95.0	16|25|48|20|29||45.0	25|39|67|31|45||70.0												TGTGCCAGCAGCTTAGCGCGGGGACTAGCCCACGAGCAGTACTTC	36								CASSLARGLAHEQYF		:::::::::0:2:19:20:0:-7:29:31:-5:45:::	TLML_22_	DNA
221	CLONES_TRBTLML_22__4W_TCR-J_Dep_TCR-V_genomic_1000_CCTCCTGA_merged_2500000.txt	1038	66	0.000767629	TGTGCCAGCAGCTTAATAGTAGGAGGGGGCGCATTGGGCACAGATACGCAGTATTTT	EEEEEEEEEEEEEEEEEEEEEEEEEEEEEEEEEEEEEEEEEEEEEEEEEEEEEEEEE	TRBV7-3*00(563.6)	TRBD1*00(45)	TRBJ2-3*00(240)		540|556|577|0|16||80.0	17|26|36|23|32||45.0	21|41|69|37|57||100.0												TGTGCCAGCAGCTTAATAGTAGGAGGGGGCGCATTGGGCACAGATACGCAGTATTTT	36								CASSLIVGGGALGTDTQYF		:::::::::0:-1:16:23:-5:2:32:37:-1:57:::	TLML_22_	DNA
222	CLONES_TRBTLML_22__4W_TCR-J_Dep_TCR-V_genomic_1000_CCTCCTGA_merged_2500000.txt	1039	66	0.000767629	TGTGCCAGTAGTATCAGGCGGGGACCCGATGGCACCGGGGAGCTGTTTTTT	EEEEEEEEEEEEEEEEEEEEEEEEEEEEEEEEEEEEEEEEEEEEEEEEEEE	TRBV19*00(588.6)	TRBD1*00(25),TRBD2*00(25)	TRBJ2-2*00(235)		559|573|596|0|14||70.0	12|17|36|20|25||25.0;16|21|48|20|25||25.0	24|43|71|32|51||95.0												TGTGCCAGTAGTATCAGGCGGGGACCCGATGGCACCGGGGAGCTGTTTTTT	36								CASSIRRGPDGTGELFF		:::::::::0:-3:14:20:0:-7:25:32:-4:51:::	TLML_22_	DNA
223	CLONES_TRBTLML_22__4W_TCR-J_Dep_TCR-V_genomic_1000_CCTCCTGA_merged_2500000.txt	1040	66	0.000767629	TGTGCCAGCAGCCGCCCGGGACACAAATCAGGGGCTATGGCTACACCTTC	EEEEEEEEEEEEEEEEEEEEEEEEEEEEEEEEEEEEEEEEEEEEEEEEEE	TRBV3-1*00(429),TRBV3-2*00(381)	TRBD1*00(45),TRBD2*00(40)	TRBJ1-2*00(220)		543|556|580|0|13||65.0;543|556|580|0|13||65.0	9|18|36|14|23||45.0;13|21|48|14|22||40.0	24|40|68|34|50||80.0												TGTGCCAGCAGCCGCCCGGGACACAAATCAGGGGCTATGGCTACACCTTC	36								CASSRPGH_IRGYGYTF		:::::::::0:-4:13:14:3:-6:23:34:-4:50:::	TLML_22_	DNA
224	CLONES_TRBTLML_22__4W_TCR-J_Dep_TCR-V_genomic_1000_CCTCCTGA_merged_2500000.txt	1041	66	0.000767629	TGTGCCAGCAGCTTAGTGGTCTTCACTAGCACAGATACGCAGTATTTT	EEEEEEEEEEEEEEEEEEEEEEEEEEEEEEEEEEEEEEEEEEEEEEEE	TRBV7-9*00(489)		TRBJ2-3*00(254.5)		556|572|593|0|16||80.0		18|41|69|25|48||115.0												TGTGCCAGCAGCTTAGTGGTCTTCACTAGCACAGATACGCAGTATTTT	36								CASSLVVFTSTDTQYF		:::::::::0:-1:16:::::25:2:48:::	TLML_22_	DNA
225	CLONES_TRBTLML_22__4W_TCR-J_Dep_TCR-V_genomic_1000_CCTCCTGA_merged_2500000.txt	1043	66	0.000767629	TGTGCCAGCAGTTTGGGAGGAGAGTGGGGAGAGACCCAGTACTTC	EEEEEEEEEEEEEEEEEEEEEEEEEEEEEEEEEEEEEEEEEEEEE	TRBV27*00(458.6)	TRBD2*00(30)	TRBJ2-5*00(219.3)		556|570|593|0|14||70.0	25|31|48|14|20||30.0	24|40|68|29|45||80.0												TGTGCCAGCAGTTTGGGAGGAGAGTGGGGAGAGACCCAGTACTTC	36								CASSLGGEWGETQYF		:::::::::0:-3:14:14:-9:-1:20:29:-4:45:::	TLML_22_	DNA
226	CLONES_TRBTLML_22__4W_TCR-J_Dep_TCR-V_genomic_1000_CCTCCTGA_merged_2500000.txt	1044	66	0.000767629	TGCAGCGTTGAAGGCGGACAGGGGGCGCCTTACGAGCAGTACTTC	EEEEEEEEEEEEEEEEEEEEEEEEEEEEEEEEEEEEEEEEEEEEE	TRBV29-1*00(881.1)	TRBD1*00(70)	TRBJ2-7*00(214.2)		700|713|734|0|13||65.0	13|27|36|15|29||70.0	24|39|67|30|45||75.0												TGCAGCGTTGAAGGCGGACAGGGGGCGCCTTACGAGCAGTACTTC	36								CSVEGGQGAPYEQYF		:::::::::0:-1:13:15:-1:3:29:30:-4:45:::	TLML_22_	DNA
227	CLONES_TRBTLML_22__4W_TCR-J_Dep_TCR-V_genomic_1000_CCTCCTGA_merged_2500000.txt	1052	66	0.000767629	TGTGCCAGCAGCACATGAAGCTTTCTTT	EEEEEEEEEEEEEEEEEEEEEEEEEEEE	TRBV3-1*00(1065.6)		TRBJ1-1*00(205)		543|555|580|0|12||60.0		27|40|68|15|28||65.0												TGTGCCAGCAGCACATGAAGCTTTCTTT	36								CASST_EAFF		:::::::::0:-5:12:::::15:-7:28:::	TLML_22_	DNA
228	CLONES_TRBTLML_22__4W_TCR-J_Dep_TCR-V_genomic_1000_CCTCCTGA_merged_2500000.txt	1054	65	0.000755999	TGCAGTGCTAGGTCTCTAGCGGGGTCCCCCCAAGGGGCCAACGTCCTGACTTTC	EEEEEEEEEEEEEEEEEEEEEEEEEEEEEEEEEEEEEEEEEEEEEEEEEEEEEE	TRBV20-1*00(650.8)	TRBD1*00(25),TRBD2*00(25)	TRBJ2-6*00(243.5)		759|781|793|0|20|DA770DA772|58.0	1|6|36|25|30||25.0;11|16|48|23|28||25.0	24|45|73|33|54||105.0												TGCAGTGCTAGGTCTCTAGCGGGGTCCCCCCAAGGGGCCAACGTCCTGACTTTC	36								CSARSLAGSPQGANVLTF		:::::::::0:8:20:25:11:-18:30:33:-4:54:::	TLML_22_	DNA
229	CLONES_TRBTLML_22__4W_TCR-J_Dep_TCR-V_genomic_1000_CCTCCTGA_merged_2500000.txt	1064	64	0.000744368	TGTGCCAGCAGACTAGACGGCAGCAACTAATGAAAAACTGTTTTTT	EEEEEEEEEEEEEEEEEEEEEEEEEEEEEEEEEEEEEEEEEEEEEE	TRBV9*00(761)	TRBD2*00(25)	TRBJ1-4*00(219.1)		559|570|595|0|11||55.0	19|24|48|11|16||25.0	19|43|71|22|46||120.0												TGTGCCAGCAGACTAGACGGCAGCAACTAATGAAAAACTGTTTTTT	36								CASRLDGS_TNEKLFF		:::::::::0:-5:11:11:-3:-8:16:22:1:46:::	TLML_22_	DNA
230	CLONES_TRBTLML_22__4W_TCR-J_Dep_TCR-V_genomic_1000_CCTCCTGA_merged_2500000.txt	1067	64	0.000744368	TGTGCCTGGACTCGATATTTCCGGGATGAAGCTTTCTTT	EEEEEEEEEEEEEEEEEEEEEEEEEEEEEEEEEEEEEEE	TRBV30*00(527.3)	TRBD1*00(30),TRBD2*00(30)	TRBJ1-1*00(204.8)		787|797|821|0|10||50.0	10|16|36|20|26||30.0;14|20|48|20|26||30.0	27|40|68|26|39||65.0												TGTGCCTGGACTCGATATTTCCGGGATGAAGCTTTCTTT	36								CAWTRYFRDEAFF		:::::::::0:-4:10:20:2:-8:26:26:-7:39:::	TLML_22_	DNA
231	CLONES_TRBTLML_22__4W_TCR-J_Dep_TCR-V_genomic_1000_CCTCCTGA_merged_2500000.txt	1074	63	0.000732737	TGCGCCAGCAGCCCGGGACCCGACCCAGGGGGGGATACGCAGTATTTT	EEEEEEEEEEEEEEEEEEEEEEEEEEEEEEEEEEEEEEEEEEEEEEEE	TRBV5-1*00(1119.9)	TRBD1*00(35),TRBD2*00(35)	TRBJ2-3*00(155)		554|566|590|0|12||60.0	10|17|36|12|19||35.0;14|21|48|12|19||35.0	26|41|69|33|48||75.0												TGCGCCAGCAGCCCGGGACCCGACCCAGGGGGGGATACGCAGTATTTT	36								CASSPGPDPGGDTQYF		:::::::::0:-4:12:12:2:-7:19:33:-6:48:::	TLML_22_	DNA
232	CLONES_TRBTLML_22__4W_TCR-J_Dep_TCR-V_genomic_1000_CCTCCTGA_merged_2500000.txt	1077	63	0.000732737	TGCGCCAGCAGCGCCGACAGGGGCTCTGGAAACACCATATATTTT	EEEEEEEEEEEEEEEEEEEEEEEEEEEEEEEEEEEEEEEEEEEEE	TRBV5-1*00(1111.9)	TRBD1*00(35)	TRBJ1-3*00(199.5)		554|566|590|0|12||60.0	14|21|36|15|22||35.0	19|42|70|22|45||115.0												TGCGCCAGCAGCGCCGACAGGGGCTCTGGAAACACCATATATTTT	36								CASSADRGSGNTIYF		:::::::::0:-4:12:15:-2:-3:22:22:1:45:::	TLML_22_	DNA
233	CLONES_TRBTLML_22__4W_TCR-J_Dep_TCR-V_genomic_1000_CCTCCTGA_merged_2500000.txt	1088	63	0.000732737	TGTGCCCCCTACTTAGGAGTACGAGCAGTACTTC	EEEEEEEEEEEEEEEEEEEEEEEEEEEEEEEEEE	TRBV3-1*00(619.1)		TRBJ2-7*00(213.4)		543|549|580|0|6||30.0		24|39|67|19|34||75.0												TGTGCCCCCTACTTAGGAGTACGAGCAGTACTTC	36								CAPYLG_YEQYF		:::::::::0:-11:6:::::19:-4:34:::	TLML_22_	DNA
234	CLONES_TRBTLML_22__4W_TCR-J_Dep_TCR-V_genomic_1000_CCTCCTGA_merged_2500000.txt	1092	62	0.000721106	TGTGCCAGCAGTTCCCCCCCGGGACAGGGAGAAAAACTGTTTTTT	EEEEEEEEEEEEEEEEEEEEEEEEEEEEEEEEEEEEEEEEEEEEE	TRBV6-5*00(775.1)	TRBD1*00(60)	TRBJ1-4*00(215)		519|532|556|0|13||65.0	9|21|36|17|29||60.0	28|43|71|30|45||75.0												TGTGCCAGCAGTTCCCCCCCGGGACAGGGAGAAAAACTGTTTTTT	36								CASSSPPGQGEKLFF		:::::::::0:-4:13:17:3:-3:29:30:-8:45:::	TLML_22_	DNA
235	CLONES_TRBTLML_22__4W_TCR-J_Dep_TCR-V_genomic_1000_CCTCCTGA_merged_2500000.txt	1093	62	0.000721106	TGTGCCAGCAGTGCGAGTACAGGGTGGCAAGAGACCCAGTACTTC	EEEEEEEEEEEEEEEEEEEEEEEEEEEEEEEEEEEEEEEEEEEEE	TRBV3-1*00(380.4),TRBV3-2*00(351.3)	TRBD1*00(30)	TRBJ2-5*00(222.3)		543|554|580|0|11||55.0;543|554|580|0|11||55.0	15|21|36|18|24||30.0	22|40|68|27|45||90.0												TGTGCCAGCAGTGCGAGTACAGGGTGGCAAGAGACCCAGTACTTC	36								CASSASTGWQETQYF		:::::::::0:-6:11:18:-3:-3:24:27:-2:45:::	TLML_22_	DNA
236	CLONES_TRBTLML_22__4W_TCR-J_Dep_TCR-V_genomic_1000_CCTCCTGA_merged_2500000.txt	1095	62	0.000721106	TGTGCCAGCAGTGAAGATGTGGTAACCTACGAGCAGTACTTC	EEEEEEEEEEEEEEEEEEEEEEEEEEEEEEEEEEEEEEEEEE	TRBV6-1*00(722.6)		TRBJ2-7*00(224.4)		516|532|553|0|16||80.0		22|39|67|25|42||85.0												TGTGCCAGCAGTGAAGATGTGGTAACCTACGAGCAGTACTTC	36								CASSEDVVTYEQYF		:::::::::0:-1:16:::::25:-2:42:::	TLML_22_	DNA
237	CLONES_TRBTLML_22__4W_TCR-J_Dep_TCR-V_genomic_1000_CCTCCTGA_merged_2500000.txt	1102	62	0.000721106	TGTGCCAGCAGCCTGACAGGGGGCCGGGTCCACTTT	EEEEEEEEEEEEEEEEEEEEEEEEEEEEEEEEEEEE	TRBV6-5*00(889.7)	TRBD1*00(50)	TRBJ1-6*00(176.2)		519|530|556|0|11||55.0	14|24|36|14|24||50.0	37|45|73|28|36||40.0												TGTGCCAGCAGCCTGACAGGGGGCCGGGTCCACTTT	36								CASSLTGGRVHF		:::::::::0:-6:11:14:-2:0:24:28:-17:36:::	TLML_22_	DNA
238	CLONES_TRBTLML_22__4W_TCR-J_Dep_TCR-V_genomic_1000_CCTCCTGA_merged_2500000.txt	1110	61	0.000709476	TGTGCCAGCAGTTATAACAGGGTAGTCGATCAGCCCCAGCATTTT	EEEEEEEEEEEEEEEEEEEEEEEEEEEEEEEEEEEEEEEEEEEEE	TRBV12-3*00(418.9),TRBV12-4*00(418.9)	TRBD1*00(30)	TRBJ1-5*00(224.7)		530|543|567|0|13||65.0;530|543|567|0|13||65.0	15|21|36|16|22||30.0	25|42|70|28|45||85.0												TGTGCCAGCAGTTATAACAGGGTAGTCGATCAGCCCCAGCATTTT	36								CASSYNRVVDQPQHF		:::::::::0:-4:13:16:-3:-3:22:28:-5:45:::	TLML_22_	DNA
239	CLONES_TRBTLML_22__4W_TCR-J_Dep_TCR-V_genomic_1000_CCTCCTGA_merged_2500000.txt	1111	61	0.000709476	TGCGCCAGCAGCCCTTGGGGGGGAAACCAAGAGACCCAGTACTTC	EEEEEEEEEEEEEEEEEEEEEEEEEEEEEEEEEEEEEEEEEEEEE	TRBV5-1*00(603.6)	TRBD1*00(25)	TRBJ2-5*00(239.7)		554|566|590|0|12||60.0	18|23|36|16|21||25.0	20|40|68|25|45||100.0												TGCGCCAGCAGCCCTTGGGGGGGAAACCAAGAGACCCAGTACTTC	36								CASSPWGGNQETQYF		:::::::::0:-4:12:16:-6:-1:21:25:0:45:::	TLML_22_	DNA
240	CLONES_TRBTLML_22__4W_TCR-J_Dep_TCR-V_genomic_1000_CCTCCTGA_merged_2500000.txt	1115	61	0.000709476	TGTGCCAGCAGTATCCTAGGGACAAGCACTGAAGCTTTCTTT	EEEEEEEEEEEEEEEEEEEEEEEEEEEEEEEEEEEEEEEEEE	TRBV6-5*00(968.1)	TRBD1*00(30)	TRBJ1-1*00(219.4)		519|531|556|0|12||60.0	12|18|36|18|24||30.0	24|40|68|26|42||80.0												TGTGCCAGCAGTATCCTAGGGACAAGCACTGAAGCTTTCTTT	36								CASSILGTSTEAFF		:::::::::0:-5:12:18:0:-6:24:26:-4:42:::	TLML_22_	DNA
241	CLONES_TRBTLML_22__4W_TCR-J_Dep_TCR-V_genomic_1000_CCTCCTGA_merged_2500000.txt	1124	60	0.000697845	TGCAGTGCTAGAGATTACAGGGTGGTCACTGAAGCTTTCTTTGGACAAGGCACCAGACTCACAGTTGTAGGTAAGACATTTTTCAGGTTCTTTTGCAGATCCGTCACAGGGAAAAGTGGGTCCACAGTGTCCCTTTTAGAGTGGCTATATTCTTATGTGCTAACTATGGCTACACCTTC	NNNNNNNNNNNNNNNNNNNNNNNNNNNNNNNNNNNNNNNNNNNNNNNNNNNNNNNNNNNNNNNNNNNNNNNNNNNNNNNNNNNNNNNNNNNNNNNNNNNNNNNNNNNNNNNNNNNNNNNNNNNNNNNNNNNNNNNNNNNNNNNNNNNNNNNNNNNNNNNNNNNNNNNNNNNNNNNNNNN	TRBV20-1*00(700.9)	TRBD1*00(30)	TRBJ1-2*00(248.1)		759|774|793|0|15||75.0	6|12|36|127|133||30.0	19|40|68|158|179||105.0												TGCAGTGCTAGAGATTACAGGGTGGTCACTGAAGCTTTCTTTGGACAAGGCACCAGACTCACAGTTGTAGGTAAGACATTTTTCAGGTTCTTTTGCAGATCCGTCACAGGGAAAAGTGGGTCCACAGTGTCCCTTTTAGAGTGGCTATATTCTTATGTGCTAACTATGGCTACACCTTC	45								CSARDYRVVTEAFFGQGTRLTVVGKTFFRF_LQIRHREKWVHSVPFRVAIFLCANYGYTF		:::::::::0:1:15:127:6:-12:133:158:1:179:::	TLML_22_	DNA
242	CLONES_TRBTLML_22__4W_TCR-J_Dep_TCR-V_genomic_1000_CCTCCTGA_merged_2500000.txt	1128	60	0.000697845	TGTGCCAGCAGCTCCGAACTCGGCGTGGTGGCGAATGGCTACACCTTC	EEEEEEEEEEEEEEEEEEEEEEEEEEEEEEEEEEEEEEEEEEEEEEEE	TRBV7-3*00(591.2)		TRBJ1-2*00(200.7)		540|553|577|0|13||65.0		26|40|68|34|48||70.0												TGTGCCAGCAGCTCCGAACTCGGCGTGGTGGCGAATGGCTACACCTTC	36								CASSSELGVVANGYTF		:::::::::0:-4:13:::::34:-6:48:::	TLML_22_	DNA
243	CLONES_TRBTLML_22__4W_TCR-J_Dep_TCR-V_genomic_1000_CCTCCTGA_merged_2500000.txt	1131	60	0.000697845	TGTGCCAGTAGTATAGGTGGGGGGGCTCGGGAGACCCAGTACTTC	EEEEEEEEEEEEEEEEEEEEEEEEEEEEEEEEEEEEEEEEEEEEE	TRBV19*00(261.3)	TRBD1*00(30)	TRBJ2-5*00(214.2)		559|575|596|0|16||80.0	18|24|36|20|26||30.0	25|40|68|30|45||75.0												TGTGCCAGTAGTATAGGTGGGGGGGCTCGGGAGACCCAGTACTTC	36								CASSIGGGARETQYF		:::::::::0:-1:16:20:-6:0:26:30:-5:45:::	TLML_22_	DNA
244	CLONES_TRBTLML_22__4W_TCR-J_Dep_TCR-V_genomic_1000_CCTCCTGA_merged_2500000.txt	1138	60	0.000697845	TGTGCCATCAGGGACTCAGGCTACGAGCAGTACTTC	EEEEEEEEEEEEEEEEEEEEEEEEEEEEEEEEEEEE	TRBV10-3*00(447.4)	TRBD2*00(25)	TRBJ2-7*00(219.5)		533|544|570|0|11||55.0	17|22|48|11|16||25.0	23|39|67|20|36||80.0												TGTGCCATCAGGGACTCAGGCTACGAGCAGTACTTC	36								CAIRDSGYEQYF		:::::::::0:-6:11:11:-1:-10:16:20:-3:36:::	TLML_22_	DNA
245	CLONES_TRBTLML_22__4W_TCR-J_Dep_TCR-V_genomic_1000_CCTCCTGA_merged_2500000.txt	1141	59	0.000686214	TGTGCCAGCAGTCGGCTAGCGGGGGAAAGCCAACACCGGGGAGCTGTTTTTT	EEEEEEEEEEEEEEEEEEEEEEEEEEEEEEEEEEEEEEEEEEEEEEEEEEEE	TRBV7-4*00(778.5)	TRBD2*00(40)	TRBJ2-2*00(244.7)		545|556|582|0|11||55.0	20|28|48|15|23||40.0	22|43|71|31|52||105.0												TGTGCCAGCAGTCGGCTAGCGGGGGAAAGCCAACACCGGGGAGCTGTTTTTT	36								CASSRLAGE_ANTGELFF		:::::::::0:-6:11:15:-4:-4:23:31:-2:52:::	TLML_22_	DNA
246	CLONES_TRBTLML_22__4W_TCR-J_Dep_TCR-V_genomic_1000_CCTCCTGA_merged_2500000.txt	1146	59	0.000686214	TGTGCCAGTAGCCCCTCGGGAGGGCGCCAGCCCCAGCATTTT	EEEEEEEEEEEEEEEEEEEEEEEEEEEEEEEEEEEEEEEEEE	TRBV19*00(513.2)	TRBD2*00(45)	TRBJ1-5*00(122.9)		559|570|596|0|11||55.0	24|33|48|16|25||45.0	27|42|70|27|42||75.0												TGTGCCAGTAGCCCCTCGGGAGGGCGCCAGCCCCAGCATTTT	36								CASSPSGGRQPQHF		:::::::::0:-6:11:16:-8:1:25:27:-7:42:::	TLML_22_	DNA
247	CLONES_TRBTLML_22__4W_TCR-J_Dep_TCR-V_genomic_1000_CCTCCTGA_merged_2500000.txt	1147	59	0.000686214	TGTGCCAGTACGGGACAGGGTCGGGGGACCCAGTACTTC	EEEEEEEEEEEEEEEEEEEEEEEEEEEEEEEEEEEEEEE	TRBV19*00(263.9)	TRBD1*00(50)	TRBJ2-5*00(205)		559|569|596|0|10||50.0	11|21|36|10|20||50.0	27|40|68|26|39||65.0												TGTGCCAGTACGGGACAGGGTCGGGGGACCCAGTACTTC	36								CASTGQGRGTQYF		:::::::::0:-7:10:10:1:-3:20:26:-7:39:::	TLML_22_	DNA
248	CLONES_TRBTLML_22__4W_TCR-J_Dep_TCR-V_genomic_1000_CCTCCTGA_merged_2500000.txt	1151	59	0.000686214	TGCAGCGTTGTGATACAGAACTATGGCTACACCTTC	EEEEEEEEEEEEEEEEEEEEEEEEEEEEEEEEEEEE	TRBV29-1*00(340.5)		TRBJ1-2*00(195.6)		700|710|734|0|10||50.0		22|40|68|18|36||90.0												TGCAGCGTTGTGATACAGAACTATGGCTACACCTTC	36								CSVVIQNYGYTF		:::::::::0:-4:10:::::18:-2:36:::	TLML_22_	DNA
249	CLONES_TRBTLML_22__4W_TCR-J_Dep_TCR-V_genomic_1000_CCTCCTGA_merged_2500000.txt	1157	58	0.000674583	TGTGCCAGCAGAAGAGGGGGGGGGATGGGTCAGCCCCAGCATTTT	EEEEEEEEEEEEEEEEEEEEEEEEEEEEEEEEEEEEEEEEEEEEE	TRBV12-4*00(1167.9),TRBV12-3*00(1147.8)	TRBD1*00(30)	TRBJ1-5*00(150)		530|541|567|0|11||55.0;530|541|567|0|11||55.0	17|23|36|14|20||30.0	26|42|70|29|45||80.0												TGTGCCAGCAGAAGAGGGGGGGGGATGGGTCAGCCCCAGCATTTT	36								CASRRGGGMGQPQHF		:::::::::0:-6:11:14:-5:-1:20:29:-6:45:::	TLML_22_	DNA
250	CLONES_TRBTLML_22__4W_TCR-J_Dep_TCR-V_genomic_1000_CCTCCTGA_merged_2500000.txt	1163	58	0.000674583	TGTGCCAGCAGTTAGGGGACAGGGGCCTACGAGCAGTACTTC	EEEEEEEEEEEEEEEEEEEEEEEEEEEEEEEEEEEEEEEEEE	TRBV6-5*00(1119.2)	TRBD1*00(50)	TRBJ2-7*00(224.7)		519|533|556|0|14||70.0	12|22|36|15|25||50.0	22|39|67|25|42||85.0												TGTGCCAGCAGTTAGGGGACAGGGGCCTACGAGCAGTACTTC	36								CASS*GTGAYEQYF		:::::::::0:-3:14:15:0:-2:25:25:-2:42:::	TLML_22_	DNA
251	CLONES_TRBTLML_22__4W_TCR-J_Dep_TCR-V_genomic_1000_CCTCCTGA_merged_2500000.txt	1164	58	0.000674583	TGTGCCAGCAGTGAATCGGGGACGGTGGAGACCCAGTACTTC	EEEEEEEEEEEEEEEEEEEEEEEEEEEEEEEEEEEEEEEEEE	TRBV25-1*00(321.7)	TRBD1*00(25),TRBD2*00(25)	TRBJ2-5*00(211.2)		551|567|588|0|16||80.0	12|17|36|18|23||25.0;16|21|48|18|23||25.0	25|40|68|27|42||75.0												TGTGCCAGCAGTGAATCGGGGACGGTGGAGACCCAGTACTTC	36								CASSESGTVETQYF		:::::::::0:-1:16:18:0:-7:23:27:-5:42:::	TLML_22_	DNA
252	CLONES_TRBTLML_22__4W_TCR-J_Dep_TCR-V_genomic_1000_CCTCCTGA_merged_2500000.txt	1165	58	0.000674583	TGTGCCAGCAGCTTAGGGGGACTAACCTATGGCTACACCTTC	EEEEEEEEEEEEEEEEEEEEEEEEEEEEEEEEEEEEEEEEEE	TRBV7-3*00(401.4)	TRBD2*00(35)	TRBJ1-2*00(218.5)		540|555|577|0|15||75.0	16|23|48|17|24||35.0	24|40|68|26|42||80.0												TGTGCCAGCAGCTTAGGGGGACTAACCTATGGCTACACCTTC	36								CASSLGGLTYGYTF		:::::::::0:-2:15:17:0:-9:24:26:-4:42:::	TLML_22_	DNA
253	CLONES_TRBTLML_22__4W_TCR-J_Dep_TCR-V_genomic_1000_CCTCCTGA_merged_2500000.txt	1175	57	0.000662953	TGTGCCAGTAGTGCAACGACAGGGCCGTCGTGGGAGCAGTACTTC	EEEEEEEEEEEEEEEEEEEEEEEEEEEEEEEEEEEEEEEEEEEEE	TRBV19*00(658)	TRBD1*00(35),TRBD2*00(30)	TRBJ2-7*00(199.4)		559|571|596|0|12||60.0	14|21|36|17|24||35.0;28|34|48|20|26||30.0	27|39|67|33|45||60.0												TGTGCCAGTAGTGCAACGACAGGGCCGTCGTGGGAGCAGTACTTC	36								CASSATTGPSWEQYF		:::::::::0:-5:12:17:-2:-3:24:33:-7:45:::	TLML_22_	DNA
254	CLONES_TRBTLML_22__4W_TCR-J_Dep_TCR-V_genomic_1000_CCTCCTGA_merged_2500000.txt	1187	56	0.000651322	TGTGCCAGCAGCTTAGGGTAACGCGGGGGAGAGAATGATGAGCAGTTCTTC	EEEEEEEEEEEEEEEEEEEEEEEEEEEEEEEEEEEEEEEEEEEEEEEEEEE	TRBV7-6*00(448.3),TRBV7-7*00(416.6)	TRBD1*00(25),TRBD2*00(25)	TRBJ2-1*00(207.3)		576|592|613|0|16||80.0;585|601|622|0|16||80.0	18|23|36|24|29||25.0;23|28|48|22|27||25.0	28|42|70|37|51||70.0												TGTGCCAGCAGCTTAGGGTAACGCGGGGGAGAGAATGATGAGCAGTTCTTC	36								CASSLG*RGGENDEQFF		:::::::::0:-1:16:24:-6:-1:29:37:-8:51:::	TLML_22_	DNA
255	CLONES_TRBTLML_22__4W_TCR-J_Dep_TCR-V_genomic_1000_CCTCCTGA_merged_2500000.txt	1193	56	0.000651322	TGTGCCACCGCGGGGGGACCGACTCAAGAGACCCAGTACTTC	EEEEEEEEEEEEEEEEEEEEEEEEEEEEEEEEEEEEEEEEEE	TRBV24-1*00(456.6)	TRBD1*00(25),TRBD2*00(25)	TRBJ2-5*00(229.4)		559|568|597|0|9||45.0	12|17|36|14|19||25.0;16|21|48|14|19||25.0	22|40|68|24|42||90.0												TGTGCCACCGCGGGGGGACCGACTCAAGAGACCCAGTACTTC	36								CATAGGPTQETQYF		:::::::::0:-9:9:14:0:-7:19:24:-2:42:::	TLML_22_	DNA
256	CLONES_TRBTLML_22__4W_TCR-J_Dep_TCR-V_genomic_1000_CCTCCTGA_merged_2500000.txt	1200	55	0.000639691	TGCGCCAGCAGCCCGACCTGACAGGGGCTTAAGAGACAACTAATGAAAAACTGTTTTTT	EEEEEEEEEEEEEEEEEEEEEEEEEEEEEEEEEEEEEEEEEEEEEEEEEEEEEEEEEEE	TRBV5-1*00(455.5)	TRBD1*00(40)	TRBJ1-4*00(254)		554|566|590|0|12||60.0	14|22|36|19|27||40.0	20|43|71|36|59||115.0												TGCGCCAGCAGCCCGACCTGACAGGGGCTTAAGAGACAACTAATGAAAAACTGTTTTTT	36								CASSPT*QGL_ETTNEKLFF		:::::::::0:-4:12:19:-2:-2:27:36:0:59:::	TLML_22_	DNA
257	CLONES_TRBTLML_22__4W_TCR-J_Dep_TCR-V_genomic_1000_CCTCCTGA_merged_2500000.txt	1201	55	0.000639691	TGTGCCAGCCCCCACATGGTAGCGGGGGGCCCGAGTATCCTACGAGCAGTACTTC	EEEEEEEEEEEEEEEEEEEEEEEEEEEEEEEEEEEEEEEEEEEEEEEEEEEEEEE	TRBV27*00(249.4)	TRBD2*00(44)	TRBJ2-7*00(227)		556|565|593|0|9||45.0	21|35|48|19|32|DA28|44.0	21|39|67|37|55||90.0												TGTGCCAGCCCCCACATGGTAGCGGGGGGCCCGAGTATCCTACGAGCAGTACTTC	36								CASPHMVAG_ARVSYEQYF		:::::::::0:-8:9:19:-5:3:32:37:-1:55:::	TLML_22_	DNA
258	CLONES_TRBTLML_22__4W_TCR-J_Dep_TCR-V_genomic_1000_CCTCCTGA_merged_2500000.txt	1214	55	0.000639691	TGTGCCAGCAGTGAATGGGTTGGGCAGCCCCAGCATTTT	EEEEEEEEEEEEEEEEEEEEEEEEEEEEEEEEEEEEEEE	TRBV25-1*00(910.3)		TRBJ1-5*00(213.5)		551|567|588|0|16||80.0		27|42|70|24|39||75.0												TGTGCCAGCAGTGAATGGGTTGGGCAGCCCCAGCATTTT	36								CASSEWVGQPQHF		:::::::::0:-1:16:::::24:-7:39:::	TLML_22_	DNA
259	CLONES_TRBTLML_22__4W_TCR-J_Dep_TCR-V_genomic_1000_CCTCCTGA_merged_2500000.txt	1215	55	0.000639691	TGTGCCAGCAGCTTCGGGGGAAACACCATATATTTT	EEEEEEEEEEEEEEEEEEEEEEEEEEEEEEEEEEEE	TRBV7-9*00(578.8)		TRBJ1-3*00(229.7)		556|570|593|0|14||70.0		24|42|70|18|36||90.0												TGTGCCAGCAGCTTCGGGGGAAACACCATATATTTT	36								CASSFGGNTIYF		:::::::::0:-3:14:::::18:-4:36:::	TLML_22_	DNA
260	CLONES_TRBTLML_22__4W_TCR-J_Dep_TCR-V_genomic_1000_CCTCCTGA_merged_2500000.txt	1220	54	0.00062806	TGTGCCAGCAGCTTAGTGACACAGGGGCGAGGGGACTATGGCTACACCTTC	EEEEEEEEEEEEEEEEEEEEEEEEEEEEEEEEEEEEEEEEEEEEEEEEEEE	TRBV7-3*00(507)	TRBD1*00(35)	TRBJ1-2*00(118.9)		540|555|577|0|15||75.0	15|22|36|20|27||35.0	23|40|68|34|51||85.0												TGTGCCAGCAGCTTAGTGACACAGGGGCGAGGGGACTATGGCTACACCTTC	36								CASSLVTQGRGDYGYTF		:::::::::0:-2:15:20:-3:-2:27:34:-3:51:::	TLML_22_	DNA
261	CLONES_TRBTLML_22__4W_TCR-J_Dep_TCR-V_genomic_1000_CCTCCTGA_merged_2500000.txt	1221	54	0.00062806	TGTATCTCTGTGCCAGAGGATTCCAGCGGGATGTCTACGAGCAGTACTTC	EEEEEEEEEEEEEEEEEEEEEEEEEEEEEEEEEEEEEEEEEEEEEEEEEE	TRBV7-5*00(423)	TRBD2*00(35)	TRBJ2-7*00(202.1)		548|565|592|0|17||85.0	22|29|48|24|31||35.0	23|39|67|34|50||80.0												TGTATCTCTGTGCCAGAGGATTCCAGCGGGATGTCTACGAGCAGTACTTC	36								CISVPEDS_RDVYEQYF		:::::::::0:-7:17:24:-6:-3:31:34:-3:50:::	TLML_22_	DNA
262	CLONES_TRBTLML_22__4W_TCR-J_Dep_TCR-V_genomic_1000_CCTCCTGA_merged_2500000.txt	1222	54	0.00062806	TGTGCCAGCAGTTACCCCTCCCATGGACAGATACAATGAGCAGTTCTTC	EEEEEEEEEEEEEEEEEEEEEEEEEEEEEEEEEEEEEEEEEEEEEEEEE	TRBV6-2*00(1108.7),TRBV6-3*00(1108.7)	TRBD2*00(35),TRBD1*00(30)	TRBJ2-1*00(230)		516|531|553|0|15||75.0;516|531|553|0|15||75.0	0|7|48|15|22||35.0;13|19|36|24|30||30.0	24|42|70|31|49||90.0												TGTGCCAGCAGTTACCCCTCCCATGGACAGATACAATGAGCAGTTCTTC	36								CASSYPSH_DRYNEQFF		:::::::::0:-2:15:15:16:-25:22:31:-4:49:::	TLML_22_	DNA
263	CLONES_TRBTLML_22__4W_TCR-J_Dep_TCR-V_genomic_1000_CCTCCTGA_merged_2500000.txt	1224	54	0.00062806	TGTGCCAGTAGTATAATGGCAGGGGGCGGCAATCAGCCCCAGCATTTT	EEEEEEEEEEEEEEEEEEEEEEEEEEEEEEEEEEEEEEEEEEEEEEEE	TRBV19*00(886.9)	TRBD1*00(45)	TRBJ1-5*00(239.7)		559|574|596|0|15||75.0	16|25|36|19|28||45.0	22|42|70|28|48||100.0												TGTGCCAGTAGTATAATGGCAGGGGGCGGCAATCAGCCCCAGCATTTT	36								CASSIMAGGGNQPQHF		:::::::::0:-2:15:19:-4:1:28:28:-2:48:::	TLML_22_	DNA
264	CLONES_TRBTLML_22__4W_TCR-J_Dep_TCR-V_genomic_1000_CCTCCTGA_merged_2500000.txt	1225	54	0.00062806	TGTGCCAGCAGCTTAGGGATATTAACAGGGAGCGACGAGCAGTACTTC	EEEEEEEEEEEEEEEEEEEEEEEEEEEEEEEEEEEEEEEEEEEEEEEE	TRBV7-8*00(439.1)	TRBD1*00(34)	TRBJ2-7*00(208.4)		567|583|604|0|16||80.0	15|25|36|24|34|SG21A|34.0	25|39|67|34|48||70.0												TGTGCCAGCAGCTTAGGGATATTAACAGGGAGCGACGAGCAGTACTTC	36								CASSLGILTGSDEQYF		:::::::::0:-1:16:24:-3:1:34:34:-5:48:::	TLML_22_	DNA
265	CLONES_TRBTLML_22__4W_TCR-J_Dep_TCR-V_genomic_1000_CCTCCTGA_merged_2500000.txt	1228	54	0.00062806	TGTGCCAGCTCACCCTCCCTCGGGCAAGAGACCCAGTACTTC	EEEEEEEEEEEEEEEEEEEEEEEEEEEEEEEEEEEEEEEEEE	TRBV18*00(1192.7)	TRBD2*00(25)	TRBJ2-5*00(160)		702|716|739|0|14||70.0	0|5|48|16|21||25.0	22|40|68|24|42||90.0												TGTGCCAGCTCACCCTCCCTCGGGCAAGAGACCCAGTACTTC	36								CASSPSLGQETQYF		:::::::::0:-3:14:16:16:-27:21:24:-2:42:::	TLML_22_	DNA
266	CLONES_TRBTLML_22__4W_TCR-J_Dep_TCR-V_genomic_1000_CCTCCTGA_merged_2500000.txt	1229	54	0.00062806	TGCAGTGCTAGAGACCTGACAGGGCTAACTGAAGCTTTCTTT	EEEEEEEEEEEEEEEEEEEEEEEEEEEEEEEEEEEEEEEEEE	TRBV20-1*00(831.9)	TRBD1*00(35)	TRBJ1-1*00(213.7)		759|773|793|0|14||70.0	14|21|36|17|24||35.0	25|40|68|27|42||75.0												TGCAGTGCTAGAGACCTGACAGGGCTAACTGAAGCTTTCTTT	36								CSARDLTGLTEAFF		:::::::::0:0:14:17:-2:-3:24:27:-5:42:::	TLML_22_	DNA
267	CLONES_TRBTLML_22__4W_TCR-J_Dep_TCR-V_genomic_1000_CCTCCTGA_merged_2500000.txt	1238	53	0.00061643	TGTGCCAGCAGTTTATCGGTGGGGCTAAGCACAGATACGCAGTATTTTGGCCCAGGCACCCGGCTGACAGTGCTCGGTAAGCGGGGGCTCCCGCTGAAGCCCGGGAACTGGGGAGGGGGCGCCCCGGGACGCCGGGGGCGTCGCAGGGCCAGTTTCTGTGCCGCGTCTCGGGGCTGTGAGCCAAAAACATTCAGTACTTC	EEEEEEEEEEEEEEEEEEEEEEEEEEEEEEEEEEEEEEEEEEEEEEEEEEEEEEEEEEEEEEEEEEEEEEEEEEEEEEEEEEEEEEEEEEEEEEEEEEEEEEEEEEEEEEEEEEEEEEEEEEEEEEEEEEEEEEEEEEEEEEEEEEEEEEEEEEEEEEEEEEEEEEEEEEEEEEEEEEEEEEEEEEEEEEEEEEEEEEEE	TRBV27*00(344.3)	TRBD1*00(60)	TRBJ2-4*00(250),TRBJ2-3*00(245)		556|574|593|0|18||90.0	17|29|36|113|125||60.0	20|42|70|178|200||110.0;32|41|69|191|200|ST37CST40C|13.0												TGTGCCAGCAGTTTATCGGTGGGGCTAAGCACAGATACGCAGTATTTTGGCCCAGGCACCCGGCTGACAGTGCTCGGTAAGCGGGGGCTCCCGCTGAAGCCCGGGAACTGGGGAGGGGGCGCCCCGGGACGCCGGGGGCGTCGCAGGGCCAGTTTCTGTGCCGCGTCTCGGGGCTGTGAGCCAAAAACATTCAGTACTTC	36								CASSLSVGLSTDTQYFGPGTRLTVLGKRGLPLK_RELGRGRPGTPGASQGQFLCRVSGL*AKNIQYF		:::::::::0:1:18:113:-5:5:125:178:0:200:::	TLML_22_	DNA
268	CLONES_TRBTLML_22__4W_TCR-J_Dep_TCR-V_genomic_1000_CCTCCTGA_merged_2500000.txt	1239	53	0.00061643	TGTGCCAAAAGACAGGGAGGTTTTCTCTGGAAACACCATATATTTT	EEEEEEEEEEEEEEEEEEEEEEEEEEEEEEEEEEEEEEEEEEEEEE	TRBV19*00(934.3)	TRBD1*00(35),TRBD2*00(30)	TRBJ1-3*00(239.9)		559|566|596|0|7||35.0	14|21|36|10|17||35.0;25|31|48|14|20||30.0	20|42|70|24|46||110.0												TGTGCCAAAAGACAGGGAGGTTTTCTCTGGAAACACCATATATTTT	36								CAKRQGGF_SGNTIYF		:::::::::0:-10:7:10:-2:-3:17:24:0:46:::	TLML_22_	DNA
269	CLONES_TRBTLML_22__4W_TCR-J_Dep_TCR-V_genomic_1000_CCTCCTGA_merged_2500000.txt	1247	53	0.00061643	TGTGCCAGCGGGTGGAACACTGAAGCTTTCTTT	EEEEEEEEEEEEEEEEEEEEEEEEEEEEEEEEE	TRBV3-1*00(555),TRBV3-2*00(507)		TRBJ1-1*00(233.5)		543|552|580|0|9||45.0;543|552|580|0|9||45.0		21|40|68|14|33||95.0												TGTGCCAGCGGGTGGAACACTGAAGCTTTCTTT	36								CASGWNTEAFF		:::::::::0:-8:9:::::14:-1:33:::	TLML_22_	DNA
270	CLONES_TRBTLML_22__4W_TCR-J_Dep_TCR-V_genomic_1000_CCTCCTGA_merged_2500000.txt	1249	52	0.000604799	TGTGCCACCAGTGGCGAACACCCCAAACACTGAAGCTTTCTTTGGACAAGGCACCAGACTCACAGTTGTAGGTAAGACATTTTTCAGGTTCTTTTGCAGATCCGTCACAGGGAAAAGTGGGTCCACAGTGTCCCTTTTAGAGTGGCTATATTCTTATGTGCTAACTATGGCTACACCTTC	NNNNNNNNNNNNNNNNNNNNNNNNNNNNNNNNNNNNNNNNNNNNNNNNNNNNNNNNNNNNNNNNNNNNNNNNNNNNNNNNNNNNNNNNNNNNNNNNNNNNNNNNNNNNNNNNNNNNNNNNNNNNNNNNNNNNNNNNNNNNNNNNNNNNNNNNNNNNNNNNNNNNNNNNNNNNNNNNNNNN	TRBV15*00(527.9)	TRBD1*00(30)	TRBJ1-2*00(261.1)		552|563|589|0|11||55.0	6|12|36|128|134||30.0	19|40|68|159|180||105.0												TGTGCCACCAGTGGCGAACACCCCAAACACTGAAGCTTTCTTTGGACAAGGCACCAGACTCACAGTTGTAGGTAAGACATTTTTCAGGTTCTTTTGCAGATCCGTCACAGGGAAAAGTGGGTCCACAGTGTCCCTTTTAGAGTGGCTATATTCTTATGTGCTAACTATGGCTACACCTTC	45								CATSGEHPKH*SFLWTRHQTHSCR*DIFQVLLQIRHREKWVHSVPFRVAIFLCANYGYTF		:::::::::0:-6:11:128:6:-12:134:159:1:180:::	TLML_22_	DNA
271	CLONES_TRBTLML_22__4W_TCR-J_Dep_TCR-V_genomic_1000_CCTCCTGA_merged_2500000.txt	1250	52	0.000604799	TGTGCCAGCAGCTTGACCGGGGAGGTTGGGTGGGAGACCCAGTACTTCGGGCCAGGCACGCGGCTCCTGGTGCTCGGTGAGCGCGGGCTGCTGGGGCGCGGGCGCGGGCGGCTTGGGTCTGGTTTTTGCGGGGAGTCCCCGGGCTGTGCTCTGGGGCCAACGTCCTGACTTTC	NNNNNNNNNNNNNNNENNNNNNNNNNNNNNNNNNNNNNNNNNNNNNNNNNNNNNNNNNNNNNNNNNNNNNNNNNNNNNNNNNNNNNNNNNNNNNNNNNNNNNNNNNNNNNNNNNNNNNNNNNNNNNNNNNNNNNNNNNNNNNNNNNNNNNNNNNNNNNNNNNNNNNNNNNNNN	TRBV5-4*00(257),TRBV5-8*00(243.4)	TRBD1*00(35),TRBD2*00(30)	TRBJ2-6*00(270.8)		549|564|585|0|15||75.0;551|566|587|0|15||75.0	19|26|36|92|99||35.0;10|16|48|133|139||30.0	19|45|73|147|173||130.0												TGTGCCAGCAGCTTGACCGGGGAGGTTGGGTGGGAGACCCAGTACTTCGGGCCAGGCACGCGGCTCCTGGTGCTCGGTGAGCGCGGGCTGCTGGGGCGCGGGCGCGGGCGGCTTGGGTCTGGTTTTTGCGGGGAGTCCCCGGGCTGTGCTCTGGGGCCAACGTCCTGACTTTC	36								CASSLTGEVGWETQYFGPGTRLLVLGERG_AGARARAAWVWFLRGVPGLCSGANVLTF		:::::::::0:-1:15:92:-7:2:99:147:1:173:::	TLML_22_	DNA
272	CLONES_TRBTLML_22__4W_TCR-J_Dep_TCR-V_genomic_1000_CCTCCTGA_merged_2500000.txt	1253	52	0.000604799	TGTGCCAGCAGTGGTGGCCTAGGGGGTTATAGCAATCAGCCCCAGCATTTT	EEEEEEEEEEEEEEEEEEEEEEEEEEEEEEEEEEEEEEEEEEEEEEEEEEE	TRBV7-9*00(420.6)	TRBD1*00(30)	TRBJ1-5*00(259.6)		556|567|593|0|11||55.0	17|23|36|20|26||30.0	18|42|70|27|51||120.0												TGTGCCAGCAGTGGTGGCCTAGGGGGTTATAGCAATCAGCCCCAGCATTTT	36								CASSGGLGGYSNQPQHF		:::::::::0:-6:11:20:-5:-1:26:27:2:51:::	TLML_22_	DNA
273	CLONES_TRBTLML_22__4W_TCR-J_Dep_TCR-V_genomic_1000_CCTCCTGA_merged_2500000.txt	1256	52	0.000604799	TGTGCCAGCAGTTTAATGGCGGGGGGGTATAGAGAGACCCAGTACTTC	EEEEEEEEEEEEEEEEEEEEEEEEEEEEEEEEEEEEEEEEEEEEEEEE	TRBV28*00(424.9)	TRBD2*00(29),TRBD1*00(25)	TRBJ2-5*00(218.3)		564|579|601|0|15||75.0	23|32|48|18|27|SA28G|29.0;18|23|36|20|25||25.0	24|40|68|32|48||80.0												TGTGCCAGCAGTTTAATGGCGGGGGGGTATAGAGAGACCCAGTACTTC	36								CASSLMAGGYRETQYF		:::::::::0:-2:15:18:-7:0:27:32:-4:48:::	TLML_22_	DNA
274	CLONES_TRBTLML_22__4W_TCR-J_Dep_TCR-V_genomic_1000_CCTCCTGA_merged_2500000.txt	1257	52	0.000604799	TGCGCCAGCAGCTGGAGGGGAAGAGGGGACACTGAAGCTTTCTTT	EEEEEEEEEEEEEEEEEEEEEEEEEEEEEEEEEEEEEEEEEEEEE	TRBV4-1*00(393.7)	TRBD2*00(30)	TRBJ1-1*00(223.7)		537|549|574|0|12||60.0	26|32|48|13|19||30.0	23|40|68|28|45||85.0												TGCGCCAGCAGCTGGAGGGGAAGAGGGGACACTGAAGCTTTCTTT	36								CASSWRGRGDTEAFF		:::::::::0:-5:12:13:-10:0:19:28:-3:45:::	TLML_22_	DNA
275	CLONES_TRBTLML_22__4W_TCR-J_Dep_TCR-V_genomic_1000_CCTCCTGA_merged_2500000.txt	1258	52	0.000604799	TGTGCCAGCAGTTTAATCAGCAGGGGGCAGACGAGCAGTACTTC	EEEEEEEEEEEEEEEEEEEEEEEEEEEEEEEEEEEEEEEEEEEE	TRBV27*00(971.1)	TRBD1*00(40)	TRBJ2-7*00(210)		556|571|593|0|15||75.0	16|24|36|20|28||40.0	25|39|67|30|44||70.0												TGTGCCAGCAGTTTAATCAGCAGGGGGCAGACGAGCAGTACTTC	36								CASSLIS_GADEQYF		:::::::::0:-2:15:20:-4:0:28:30:-5:44:::	TLML_22_	DNA
276	CLONES_TRBTLML_22__4W_TCR-J_Dep_TCR-V_genomic_1000_CCTCCTGA_merged_2500000.txt	1261	52	0.000604799	TGTGCCAGCAGTTTTTTTAGGGAAACAGATACGCAGTATTTT	EEEEEEEEEEEEEEEEEEEEEEEEEEEEEEEEEEEEEEEEEE	TRBV12-4*00(984.4),TRBV12-3*00(966.2)		TRBJ2-3*00(229.1)		530|544|567|0|14||70.0;530|544|567|0|14||70.0		23|41|69|24|42||90.0												TGTGCCAGCAGTTTTTTTAGGGAAACAGATACGCAGTATTTT	36								CASSFFRETDTQYF		:::::::::0:-3:14:::::24:-3:42:::	TLML_22_	DNA
277	CLONES_TRBTLML_22__4W_TCR-J_Dep_TCR-V_genomic_1000_CCTCCTGA_merged_2500000.txt	1280	51	0.000593168	TGTGCCAGCAGTTTAGATGGTACGGCGAACGAGCAGTACTTC	EEEEEEEEEEEEEEEEEEEEEEEEEEEEEEEEEEEEEEEEEE	TRBV12-3*00(646.6),TRBV12-4*00(626.5)		TRBJ2-7*00(197.6)		530|546|567|0|16||80.0;530|546|567|0|16||80.0		25|39|67|28|42||70.0												TGTGCCAGCAGTTTAGATGGTACGGCGAACGAGCAGTACTTC	36								CASSLDGTANEQYF		:::::::::0:-1:16:::::28:-5:42:::	TLML_22_	DNA
278	CLONES_TRBTLML_22__4W_TCR-J_Dep_TCR-V_genomic_1000_CCTCCTGA_merged_2500000.txt	1281	51	0.000593168	TGCAGTGCTAGAGATGAGCCGAGGACACTGAAGCTTTCTTT	EEEEEEEEEEEEEEEEEEEEEEEEEEEEEEEEEEEEEEEEE	TRBV20-1*00(529.7)		TRBJ1-1*00(225)		759|774|793|0|15||75.0		23|40|68|24|41||85.0												TGCAGTGCTAGAGATGAGCCGAGGACACTGAAGCTTTCTTT	36								CSARDEP_DTEAFF		:::::::::0:1:15:::::24:-3:41:::	TLML_22_	DNA
279	CLONES_TRBTLML_22__4W_TCR-J_Dep_TCR-V_genomic_1000_CCTCCTGA_merged_2500000.txt	1289	50	0.000581537	TGTGCCACCAGCAGAGATACGGGACACTGGCACGAGCAGTACTTC	EEEEEEEEEEEEEEEEEEEEEEEEEEEEEEEEEEEEEEEEEEEEE	TRBV15*00(1243.7)	TRBD1*00(35),TRBD2*00(30)	TRBJ2-7*00(134.7)		552|570|589|0|18||90.0	11|18|36|19|26||35.0;15|21|48|19|25||30.0	25|39|67|31|45||70.0												TGTGCCACCAGCAGAGATACGGGACACTGGCACGAGCAGTACTTC	36								CATSRDTGHWHEQYF		:::::::::0:1:18:19:1:-6:26:31:-5:45:::	TLML_22_	DNA
280	CLONES_TRBTLML_22__4W_TCR-J_Dep_TCR-V_genomic_1000_CCTCCTGA_merged_2500000.txt	1290	50	0.000581537	TGTGCCAGCAGCCTTAGGGAGGTCATTAATTCACCCCTCCACTTT	EEEEEEEEEEEEEEEEEEEEEEEEEEEEEEEEEEEEEEEEEEEEE	TRBV9*00(935.2)	TRBD2*00(30)	TRBJ1-6*00(234.2)		559|571|595|0|12||60.0	25|31|48|16|22||30.0	26|45|73|26|45||95.0												TGTGCCAGCAGCCTTAGGGAGGTCATTAATTCACCCCTCCACTTT	36								CASSLREVINSPLHF		:::::::::0:-4:12:16:-9:-1:22:26:-6:45:::	TLML_22_	DNA
281	CLONES_TRBTLML_22__4W_TCR-J_Dep_TCR-V_genomic_1000_CCTCCTGA_merged_2500000.txt	1301	50	0.000581537	TGTGCCAGTAGTATCTACAGGAATGAGCAGTTCTTC	EEEEEEEEEEEEEEEEEEEEEEEEEEEEEEEEEEEE	TRBV19*00(573.6)	TRBD1*00(25)	TRBJ2-1*00(137)		559|573|596|0|14||70.0	15|20|36|16|21||25.0	27|42|70|21|36||75.0												TGTGCCAGTAGTATCTACAGGAATGAGCAGTTCTTC	36								CASSIYRNEQFF		:::::::::0:-3:14:16:-3:-4:21:21:-7:36:::	TLML_22_	DNA
282	CLONES_TRBTLML_22__4W_TCR-J_Dep_TCR-V_genomic_1000_CCTCCTGA_merged_2500000.txt	1305	49	0.000569907	TGTGCCAGCAGCCAAGATTGGGTGGGACAGGGGGCTTCCTACGAGCAGTACTTC	EEEEEEEEEEEEEEEEEEEEEEEEEEEEEEEEEEEEEEEEEEEEEEEEEEEEEE	TRBV14*00(581.5)	TRBD1*00(60)	TRBJ2-7*00(221.9)		516|534|553|0|18||90.0	12|24|36|23|35||60.0	21|39|67|36|54||90.0												TGTGCCAGCAGCCAAGATTGGGTGGGACAGGGGGCTTCCTACGAGCAGTACTTC	36								CASSQDWVGQGASYEQYF		:::::::::0:1:18:23:0:0:35:36:-1:54:::	TLML_22_	DNA
283	CLONES_TRBTLML_22__4W_TCR-J_Dep_TCR-V_genomic_1000_CCTCCTGA_merged_2500000.txt	1308	49	0.000569907	TGTGCCAGCAGTGGAGGACAGGTCTATAGCAATCAGCCCCAGCATTTT	EEEEEEEEEEEEEEEEEEEEEEEEEEEEEEEEEEEEEEEEEEEEEEEE	TRBV6-1*00(1215.8)	TRBD1*00(35)	TRBJ1-5*00(229.6)		516|529|553|0|13||65.0	13|20|36|15|22||35.0	17|42|70|23|48||125.0												TGTGCCAGCAGTGGAGGACAGGTCTATAGCAATCAGCCCCAGCATTTT	36								CASSGGQVYSNQPQHF		:::::::::0:-4:13:15:-1:-4:22:23:3:48:::	TLML_22_	DNA
284	CLONES_TRBTLML_22__4W_TCR-J_Dep_TCR-V_genomic_1000_CCTCCTGA_merged_2500000.txt	1314	49	0.000569907	TGTGCCAGCAGTCCGAAAGGCGCCGGGGAGCTGTTTTTT	EEEEEEEEEEEEEEEEEEEEEEEEEEEEEEEEEEEEEEE	TRBV7-9*00(954.4)		TRBJ2-2*00(222.9)		556|567|593|0|11||55.0		26|43|71|22|39||85.0												TGTGCCAGCAGTCCGAAAGGCGCCGGGGAGCTGTTTTTT	36								CASSPKGAGELFF		:::::::::0:-6:11:::::22:-6:39:::	TLML_22_	DNA
285	CLONES_TRBTLML_22__4W_TCR-J_Dep_TCR-V_genomic_1000_CCTCCTGA_merged_2500000.txt	1315	49	0.000569907	TGTGCCAGCAGCTTAGGGGGGAATCAGCCCCAGCATTTT	EEEEEEEEEEEEEEEEEEEEEEEEEEEEEEEEEEEEEEE	TRBV11-2*00(1141.7)	TRBD1*00(25)	TRBJ1-5*00(215)		522|538|559|0|16||80.0	18|23|36|16|21||25.0	24|42|70|21|39||90.0												TGTGCCAGCAGCTTAGGGGGGAATCAGCCCCAGCATTTT	36								CASSLGGNQPQHF		:::::::::0:-1:16:16:-6:-1:21:21:-4:39:::	TLML_22_	DNA
286	CLONES_TRBTLML_22__4W_TCR-J_Dep_TCR-V_genomic_1000_CCTCCTGA_merged_2500000.txt	1318	49	0.000569907	TGCAGCGTTGAAGGGGGCGGGTATGGCTACACCTTC	EEEEEEEEEEEEEEEEEEEEEEEEEEEEEEEEEEEE	TRBV29-1*00(290.4)	TRBD1*00(30)	TRBJ1-2*00(214.6)		700|713|734|0|13||65.0	19|25|36|13|19||30.0	25|40|68|21|36||75.0												TGCAGCGTTGAAGGGGGCGGGTATGGCTACACCTTC	36								CSVEGGGYGYTF		:::::::::0:-1:13:13:-7:1:19:21:-5:36:::	TLML_22_	DNA
287	CLONES_TRBTLML_22__4W_TCR-J_Dep_TCR-V_genomic_1000_CCTCCTGA_merged_2500000.txt	1320	49	0.000569907	TGTGCCTGGATGTTTAACACTGAAGCTTTCTTT	EEEEEEEEEEEEEEEEEEEEEEEEEEEEEEEEE	TRBV30*00(852.7)		TRBJ1-1*00(229.3)		787|797|821|0|10||50.0		22|40|68|15|33||90.0												TGTGCCTGGATGTTTAACACTGAAGCTTTCTTT	36								CAWMFNTEAFF		:::::::::0:-4:10:::::15:-2:33:::	TLML_22_	DNA
288	CLONES_TRBTLML_22__4W_TCR-J_Dep_TCR-V_genomic_1000_CCTCCTGA_merged_2500000.txt	1321	49	0.000569907	TGTGCCAGCAGTTATGGGGAGACCCAGTACTTC	EEEEEEEEEEEEEEEEEEEEEEEEEEEEEEEEE	TRBV6-1*00(693.4)		TRBJ2-5*00(215)		516|528|553|0|12||60.0		25|40|68|18|33||75.0												TGTGCCAGCAGTTATGGGGAGACCCAGTACTTC	36								CASSYGETQYF		:::::::::0:-5:12:::::18:-5:33:::	TLML_22_	DNA
289	CLONES_TRBTLML_22__4W_TCR-J_Dep_TCR-V_genomic_1000_CCTCCTGA_merged_2500000.txt	1323	48	0.000558276	TGTATCTCTGTGCCAGAAGCCCTTCCCCGGCGGGGGGAAATGAGCAGTTCTTC	EEEEEEEEEEEEEEEEEEEEEEEEEEEEEEEEEEEEEEEEEEEEEEEEEEEEE	TRBV7-5*00(819.6)	TRBD1*00(25),TRBD2*00(25)	TRBJ2-1*00(197.4)		548|568|592|0|20||100.0	9|14|36|25|30||25.0;13|18|48|25|30||25.0	27|42|70|38|53||75.0												TGTATCTCTGTGCCAGAAGCCCTTCCCCGGCGGGGGGAAATGAGCAGTTCTTC	36								CISVPEALP_AGGNEQFF		:::::::::0:-4:20:25:3:-10:30:38:-7:53:::	TLML_22_	DNA
290	CLONES_TRBTLML_22__4W_TCR-J_Dep_TCR-V_genomic_1000_CCTCCTGA_merged_2500000.txt	1324	48	0.000558276	TGTGCCAGCAGCTTCGACCTTAGCGGGGGGGCGAACAATGAGCAGTTCTTC	EEEEEEEEEEEEEEEEEEEEEEEEEEEEEEEEEEEEEEEEEEEEEEEEEEE	TRBV7-9*00(496.3)	TRBD2*00(44)	TRBJ2-1*00(184.8)		556|570|593|0|14||70.0	21|33|48|20|32|SA28G|44.0	25|42|70|34|51||85.0												TGTGCCAGCAGCTTCGACCTTAGCGGGGGGGCGAACAATGAGCAGTTCTTC	36								CASSFDLSGGANNEQFF		:::::::::0:-3:14:20:-5:1:32:34:-5:51:::	TLML_22_	DNA
291	CLONES_TRBTLML_22__4W_TCR-J_Dep_TCR-V_genomic_1000_CCTCCTGA_merged_2500000.txt	1325	48	0.000558276	TGTGCCAGCAGCTTCACCGGACTAGCGGGGGCCACAGATACGCAGTATTTT	EEEEEEEEEEEEEEEEEEEEEEEEEEEEEEEEEEEEEEEEEEEEEEEEEEE	TRBV7-6*00(771.2),TRBV7-7*00(691.2)	TRBD2*00(55)	TRBJ2-3*00(235)		576|590|613|0|14||70.0;585|599|622|0|14||70.0	17|28|48|18|29||55.0	22|41|69|32|51||95.0												TGTGCCAGCAGCTTCACCGGACTAGCGGGGGCCACAGATACGCAGTATTTT	36								CASSFTGLAGATDTQYF		:::::::::0:-3:14:18:-1:-4:29:32:-2:51:::	TLML_22_	DNA
292	CLONES_TRBTLML_22__4W_TCR-J_Dep_TCR-V_genomic_1000_CCTCCTGA_merged_2500000.txt	1329	48	0.000558276	TGTGCCAGCAGCCCCCGGCGTGTTGGGGCCCTACGAGCAGTACTTC	EEEEEEEEEEEEEEEEEEEEEEEEEEEEEEEEEEEEEEEEEEEEEE	TRBV11-3*00(1038)	TRBD1*00(25),TRBD2*00(25)	TRBJ2-7*00(225)		521|533|558|0|12||60.0	9|14|36|13|18||25.0;13|18|48|13|18||25.0	22|39|67|29|46||85.0												TGTGCCAGCAGCCCCCGGCGTGTTGGGGCCCTACGAGCAGTACTTC	36								CASSPRRV_GPYEQYF		:::::::::0:-5:12:13:3:-10:18:29:-2:46:::	TLML_22_	DNA
293	CLONES_TRBTLML_22__4W_TCR-J_Dep_TCR-V_genomic_1000_CCTCCTGA_merged_2500000.txt	1333	48	0.000558276	TGTGCCAGCAGCCCCTACTAGCGTTAGAGACCCAGTACTTC	EEEEEEEEEEEEEEEEEEEEEEEEEEEEEEEEEEEEEEEEE	TRBV7-3*00(707.5)	TRBD2*00(35)	TRBJ2-5*00(220)		540|552|577|0|12||60.0	19|26|48|16|23||35.0	24|40|68|25|41||80.0												TGTGCCAGCAGCCCCTACTAGCGTTAGAGACCCAGTACTTC	36								CASSPY*_LETQYF		:::::::::0:-5:12:16:-3:-6:23:25:-4:41:::	TLML_22_	DNA
294	CLONES_TRBTLML_22__4W_TCR-J_Dep_TCR-V_genomic_1000_CCTCCTGA_merged_2500000.txt	1338	47	0.000546645	TGCGCCAGCAGCCTGGGACAGGGATCAGATACGCAGTATTTTGGCCCAGGCACCCGGCTGACAGTGCTCGGTAAGCGGGGGCTCCCGCTGAAGCCCGGGAACTGGGGAGGGGGCGCCCCGGGACGCCGGGGGCGTCGCAGGGCCAGTTTCTGTGCCGCGTCTCGGGGCTGTGAGCCAAAAACATTCAGTACTTC	EEEEEEEEEEEEEEEEEEEEEEEEEENNNNNNNNNNNNNNNNNNNNNNNNNNNNNNEEEEEEEEEEEEEEEENNNNNNNNNNNNNNNNNNNNNNNNNNNNNNNNNNNNNNNNNNNNNNNNNNNNNNNNNNNNNNNNNNNNNNNNNNNNNNNNNNNNNNNNNNNNNNNNNNNNNNNNNNNNNNNNNNNNNNNNNN	TRBV4-1*00(279)	TRBD1*00(60)	TRBJ2-4*00(250),TRBJ2-3*00(225)		537|550|574|0|13||65.0	17|29|36|107|119||60.0	20|42|70|172|194||110.0;32|41|69|185|194|ST37CST40C|13.0												TGCGCCAGCAGCCTGGGACAGGGATCAGATACGCAGTATTTTGGCCCAGGCACCCGGCTGACAGTGCTCGGTAAGCGGGGGCTCCCGCTGAAGCCCGGGAACTGGGGAGGGGGCGCCCCGGGACGCCGGGGGCGTCGCAGGGCCAGTTTCTGTGCCGCGTCTCGGGGCTGTGAGCCAAAAACATTCAGTACTTC	36								CASSLGQGSDTQYFGPGTRLTVLGKRGLPLKP_ELGRGRPGTPGASQGQFLCRVSGL*AKNIQYF		:::::::::0:-4:13:107:-5:5:119:172:0:194:::	TLML_22_	DNA
295	CLONES_TRBTLML_22__4W_TCR-J_Dep_TCR-V_genomic_1000_CCTCCTGA_merged_2500000.txt	1348	47	0.000546645	TGTGCCAGTAGTATGGACAGTACCAACTATGGCTACACCTTC	EEEEEEEEEEEEEEEEEEEEEEEEEEEEEEEEEEEEEEEEEE	TRBV19*00(672.6)	TRBD1*00(30)	TRBJ1-2*00(228.3)		559|573|596|0|14||70.0	13|19|36|14|20||30.0	22|40|68|24|42||90.0												TGTGCCAGTAGTATGGACAGTACCAACTATGGCTACACCTTC	36								CASSMDSTNYGYTF		:::::::::0:-3:14:14:-1:-5:20:24:-2:42:::	TLML_22_	DNA
296	CLONES_TRBTLML_22__4W_TCR-J_Dep_TCR-V_genomic_1000_CCTCCTGA_merged_2500000.txt	1349	47	0.000546645	TGTGCCAGTAGCTTGAATACAGGGGGAGCTGAAGCTTTCTTT	EEEEEEEEEEEEEEEEEEEEEEEEEEEEEEEEEEEEEEEEEE	TRBV19*00(840.4)	TRBD1*00(40)	TRBJ1-1*00(193.2)		559|570|596|0|11||55.0	15|23|36|18|26||40.0	26|40|68|28|42||70.0												TGTGCCAGTAGCTTGAATACAGGGGGAGCTGAAGCTTTCTTT	36								CASSLNTGGAEAFF		:::::::::0:-6:11:18:-3:-1:26:28:-6:42:::	TLML_22_	DNA
297	CLONES_TRBTLML_22__4W_TCR-J_Dep_TCR-V_genomic_1000_CCTCCTGA_merged_2500000.txt	1350	47	0.000546645	TGTGCCAGCAGCCTGGACAGTGCCTTAACAACCCAGCATTTT	EEEEEEEEEEEEEEEEEEEEEEEEEEEEEEEEEEEEEEEEEE	TRBV7-9*00(372.4)	TRBD1*00(30)	TRBJ1-5*00(195)		556|568|593|0|12||60.0	13|19|36|14|20||30.0	31|42|70|31|42||55.0												TGTGCCAGCAGCCTGGACAGTGCCTTAACAACCCAGCATTTT	36								CASSLDSALTTQHF		:::::::::0:-5:12:14:-1:-5:20:31:-11:42:::	TLML_22_	DNA
298	CLONES_TRBTLML_22__4W_TCR-J_Dep_TCR-V_genomic_1000_CCTCCTGA_merged_2500000.txt	1354	47	0.000546645	TGCGCCAGCAGCGTCAGGGGGCGCGAAAAACTGTTTTTT	EEEEEEEEEEEEEEEEEEEEEEEEEEEEEEEEEEEEEEE	TRBV5-1*00(443)	TRBD1*00(50)	TRBJ1-4*00(213.9)		554|566|590|0|12||60.0	16|26|36|14|24||50.0	28|43|71|24|39||75.0												TGCGCCAGCAGCGTCAGGGGGCGCGAAAAACTGTTTTTT	36								CASSVRGREKLFF		:::::::::0:-4:12:14:-4:2:24:24:-8:39:::	TLML_22_	DNA
299	CLONES_TRBTLML_22__4W_TCR-J_Dep_TCR-V_genomic_1000_CCTCCTGA_merged_2500000.txt	1359	46	0.000535014	TGTGCCAGCAGCCAAGGATTTGGGACAGAGAATGAAAAACTGTTTTTT	EEEEEEEEEEEEEEEEEEEEEEEEEEEEEEEEEEEEEEEEEEEEEEEE	TRBV3-1*00(898.9)	TRBD1*00(35)	TRBJ1-4*00(195)		543|559|580|0|16||80.0	12|19|36|21|28||35.0	25|43|71|30|48||90.0												TGTGCCAGCAGCCAAGGATTTGGGACAGAGAATGAAAAACTGTTTTTT	36								CASSQGFGTENEKLFF		:::::::::0:-1:16:21:0:-5:28:30:-5:48:::	TLML_22_	DNA
300	CLONES_TRBTLML_22__4W_TCR-J_Dep_TCR-V_genomic_1000_CCTCCTGA_merged_2500000.txt	1363	46	0.000535014	TGTGCCAGCAGGCTGTCTTTTGGGGGCCAATACGAGCAGTACTTC	EEEEEEEEEEEEEEEEEEEEEEEEEEEEEEEEEEEEEEEEEEEEE	TRBV27*00(672.1)	TRBD1*00(30)	TRBJ2-7*00(213.9)		556|567|593|0|11||55.0	18|24|36|21|27||30.0	24|39|67|30|45||75.0												TGTGCCAGCAGGCTGTCTTTTGGGGGCCAATACGAGCAGTACTTC	36								CASRLSFGGQYEQYF		:::::::::0:-6:11:21:-6:0:27:30:-4:45:::	TLML_22_	DNA
301	CLONES_TRBTLML_22__4W_TCR-J_Dep_TCR-V_genomic_1000_CCTCCTGA_merged_2500000.txt	1364	46	0.000535014	TGCAGTGCTGGGGACTGGGACAGAGGGACAGATACGCAGTATTTT	EEEEEEEEEEEEEEEEEEEEEEEEEEEEEEEEEEEEEEEEEEEEE	TRBV20-1*00(423.5)	TRBD1*00(39)	TRBJ2-3*00(228.9)		759|768|793|0|9||45.0	12|23|36|16|27|SG19A|39.0	23|41|69|27|45||90.0												TGCAGTGCTGGGGACTGGGACAGAGGGACAGATACGCAGTATTTT	36								CSAGDWDRGTDTQYF		:::::::::0:-5:9:16:0:-1:27:27:-3:45:::	TLML_22_	DNA
302	CLONES_TRBTLML_22__4W_TCR-J_Dep_TCR-V_genomic_1000_CCTCCTGA_merged_2500000.txt	1365	46	0.000535014	TGTGCCAGCAGCAAACGGGACGGTCGATCTATGGCTACACCTTC	EEEEEEEEEEEEEEEEEEEEEEEEEEEEEEEEEEEEEEEEEEEE	TRBV9*00(424.5)	TRBD1*00(30),TRBD2*00(30)	TRBJ1-2*00(216.7)		559|571|595|0|12||60.0	11|17|36|15|21||30.0;15|21|48|15|21||30.0	24|40|68|28|44||80.0												TGTGCCAGCAGCAAACGGGACGGTCGATCTATGGCTACACCTTC	36								CASSKRD_SIYGYTF		:::::::::0:-4:12:15:1:-7:21:28:-4:44:::	TLML_22_	DNA
303	CLONES_TRBTLML_22__4W_TCR-J_Dep_TCR-V_genomic_1000_CCTCCTGA_merged_2500000.txt	1376	45	0.000523384	TGTGCCAGCAGTTACGATACAGGGGTAGCGAACACCGGGGAGCTGTTTTTT	EEEEEEEEEEEEEEEEEEEEEEEEEEEEEEEEEEEEEEEEEEEEEEEEEEE	TRBV6-5*00(442.4),TRBV6-6*00(395.1)	TRBD1*00(35)	TRBJ2-2*00(258.9)		519|534|556|0|15||75.0;516|531|553|0|15||75.0	15|22|36|18|25||35.0	19|43|71|27|51||120.0												TGTGCCAGCAGTTACGATACAGGGGTAGCGAACACCGGGGAGCTGTTTTTT	36								CASSYDTGVANTGELFF		:::::::::0:-2:15:18:-3:-2:25:27:1:51:::	TLML_22_	DNA
304	CLONES_TRBTLML_22__4W_TCR-J_Dep_TCR-V_genomic_1000_CCTCCTGA_merged_2500000.txt	1378	45	0.000523384	TGTGCCAGCAGCTTAGGCATCGAGGGTATCGGCTATGGCTACACCTTC	EEEEEEEEEEEEEEEEEEEEEEEEEEEEEEEEEEEEEEEEEEEEEEEE	TRBV7-9*00(1011.6)	TRBD2*00(25)	TRBJ1-2*00(219.2)		556|572|593|0|16||80.0	27|32|48|21|26||25.0	24|40|68|32|48||80.0												TGTGCCAGCAGCTTAGGCATCGAGGGTATCGGCTATGGCTACACCTTC	36								CASSLGIEGIGYGYTF		:::::::::0:-1:16:21:-11:0:26:32:-4:48:::	TLML_22_	DNA
305	CLONES_TRBTLML_22__4W_TCR-J_Dep_TCR-V_genomic_1000_CCTCCTGA_merged_2500000.txt	1380	45	0.000523384	TGTGCCAGCAGCTTGAGCAGCGGGGGGGCGGATACGCAGTATTTT	EEEEEEEEEEEEEEEEEEEEEEEEEEEEEEEEEEEEEEEEEEEEE	TRBV13*00(640.4)	TRBD2*00(39),TRBD1*00(35)	TRBJ2-3*00(144.6)		567|581|604|0|14||70.0	22|33|48|18|29|SA28G|39.0;18|25|36|23|30||35.0	26|41|69|30|45||75.0												TGTGCCAGCAGCTTGAGCAGCGGGGGGGCGGATACGCAGTATTTT	36								CASSLSSGGADTQYF		:::::::::0:-3:14:18:-6:1:29:30:-6:45:::	TLML_22_	DNA
306	CLONES_TRBTLML_22__4W_TCR-J_Dep_TCR-V_genomic_1000_CCTCCTGA_merged_2500000.txt	1384	45	0.000523384	TGTGCCAGCACCTCCCGGTACTCCTACAATGAGCAGTTCTTC	EEEEEEEEEEEEEEEEEEEEEEEEEEEEEEEEEEEEEEEEEE	TRBV6-2*00(224.6),TRBV6-3*00(224.6),TRBV6-1*00(208.6)	TRBD2*00(35),TRBD1*00(30)	TRBJ2-1*00(249.6)		516|526|553|0|10||50.0;516|526|553|0|10||50.0;516|526|553|0|10||50.0	1|8|48|10|17||35.0;8|14|36|12|18||30.0	20|42|70|20|42||110.0												TGTGCCAGCACCTCCCGGTACTCCTACAATGAGCAGTTCTTC	36								CASTSRYSYNEQFF		:::::::::0:-7:10:10:15:-24:17:20:0:42:::	TLML_22_	DNA
307	CLONES_TRBTLML_22__4W_TCR-J_Dep_TCR-V_genomic_1000_CCTCCTGA_merged_2500000.txt	1387	45	0.000523384	TGTGCCAGCAGCCAAGTCGGGCTGGGTGAGCAGTTCTTC	EEEEEEEEEEEEEEEEEEEEEEEEEEEEEEEEEEEEEEE	TRBV14*00(523.8)		TRBJ2-1*00(202.5)		516|532|553|0|16||80.0		29|42|70|26|39||65.0												TGTGCCAGCAGCCAAGTCGGGCTGGGTGAGCAGTTCTTC	36								CASSQVGLGEQFF		:::::::::0:-1:16:::::26:-9:39:::	TLML_22_	DNA
308	CLONES_TRBTLML_22__4W_TCR-J_Dep_TCR-V_genomic_1000_CCTCCTGA_merged_2500000.txt	1392	44	0.000511753	TGCGCCAGCAGCTTGGCGGGGGCCGGGGATGAGCAGTTCTTCGGGCCAGGGACACGGCTCACCGTGCTAGGTAAGAAGGGGGCTCCAGGTGGGAGAGAGGGTGAGCAGCCCAGCCTGCACGACCCCAGAACCCTGTTCTTAGGGGAGTGGACACTGGGCAATCCAGGGCCCTCCTCGAGGGAAGCGGGGTTTGCGCCAGGGTCCCCAGGGCTGTGCGAACACCGGGGAGCTGTTTTTT	EEEEEEEEEEEEEEEEEEEEEEEEEEEEEENNNNNNNNNNNNNNNNNNNNNNNNNNNNNNNNNNNNNNNNNNNNNNNNNNNNNNNNNNNNNNNEEEEEEEEEEEEEEEEEEEEEENNNNNNNNNNNNNNNNNNNNNNNNNNNNNNNNNNNNNNNNNNNNNNNNNNNNNNNNNNNNNNNNNNNNNNNNNNNNNNNNNNNNNNNNNNNNNNNNNNNNNNNNNNNNNNNNNNNNNNNNNNN	TRBV5-1*00(425.1)	TRBD2*00(50)	TRBJ2-2*00(260)		554|571|590|0|17||85.0	28|38|48|164|174||50.0	19|43|71|214|238||120.0												TGCGCCAGCAGCTTGGCGGGGGCCGGGGATGAGCAGTTCTTCGGGCCAGGGACACGGCTCACCGTGCTAGGTAAGAAGGGGGCTCCAGGTGGGAGAGAGGGTGAGCAGCCCAGCCTGCACGACCCCAGAACCCTGTTCTTAGGGGAGTGGACACTGGGCAATCCAGGGCCCTCCTCGAGGGAAGCGGGGTTTGCGCCAGGGTCCCCAGGGCTGTGCGAACACCGGGGAGCTGTTTTTT	36								CASSLAGAGDEQFFGPGTRLTVLGKKGAPGGREGEQPSLH_TPEPCS*GSGHWAIQGPPRGKRGLRQGPQGCANTGELFF		:::::::::0:1:17:164:-12:6:174:214:1:238:::	TLML_22_	DNA
309	CLONES_TRBTLML_22__4W_TCR-J_Dep_TCR-V_genomic_1000_CCTCCTGA_merged_2500000.txt	1393	44	0.000511753	TGTGCCAGCAGTCAATCCATCCCAGGGACTCGCTCCTATAATTCACCCCTCCACTTT	EEEEEEEEEEEEEEEEEEEEEEEEEEEEEEEEEEEEEEEEEEEEEEEEEEEEEEEEE	TRBV11-2*00(420),TRBV11-3*00(388),TRBV11-1*00(372)	TRBD2*00(30)	TRBJ1-6*00(268.9)		522|533|559|0|11||55.0;521|532|558|0|11||55.0;531|542|568|0|11||55.0	16|22|48|24|30||30.0	19|45|73|31|57||130.0												TGTGCCAGCAGTCAATCCATCCCAGGGACTCGCTCCTATAATTCACCCCTCCACTTT	36								CASSQSIPGTRSYNSPLHF		:::::::::0:-6:11:24:0:-10:30:31:1:57:::	TLML_22_	DNA
310	CLONES_TRBTLML_22__4W_TCR-J_Dep_TCR-V_genomic_1000_CCTCCTGA_merged_2500000.txt	1394	44	0.000511753	TGTGCCAGCAGCCCCGGGGCAGGGCAACCTAGCTCCTATAATTCACCCCTCCACTTT	EEEEEEEEEEEEEEEEEEEEEEEEEEEEEEEEEEEEEEEEEEEEEEEEEEEEEEEEE	TRBV7-6*00(962.6)	TRBD1*00(44)	TRBJ1-6*00(274.3)		576|588|613|0|12||60.0	9|21|36|12|24|SA15G|44.0	18|45|73|30|57||135.0												TGTGCCAGCAGCCCCGGGGCAGGGCAACCTAGCTCCTATAATTCACCCCTCCACTTT	36								CASSPGAGQPSSYNSPLHF		:::::::::0:-5:12:12:3:-3:24:30:2:57:::	TLML_22_	DNA
311	CLONES_TRBTLML_22__4W_TCR-J_Dep_TCR-V_genomic_1000_CCTCCTGA_merged_2500000.txt	1398	44	0.000511753	TGTGCCAGCAGTTACTCGAGTAGCGCGGGGGCAAACACTGAAGCTTTCTTT	EEEEEEEEEEEEEEEEEEEEEEEEEEEEEEEEEEEEEEEEEEEEEEEEEEE	TRBV6-5*00(469.6),TRBV6-6*00(421.6)	TRBD1*00(30)	TRBJ1-1*00(229.3)		519|541|556|0|22||110.0;516|538|553|0|22||110.0	18|24|36|26|32||30.0	22|40|68|33|51||90.0												TGTGCCAGCAGTTACTCGAGTAGCGCGGGGGCAAACACTGAAGCTTTCTTT	36								CASSYSSSAGANTEAFF		:::::::::0:5:22:26:-6:0:32:33:-2:51:::	TLML_22_	DNA
312	CLONES_TRBTLML_22__4W_TCR-J_Dep_TCR-V_genomic_1000_CCTCCTGA_merged_2500000.txt	1403	44	0.000511753	TGTGCCAGCAGCCGCCCACGCGGGACGGCTACCTACGAGCAGTACTTC	EEEEEEEEEEEEEEEEEEEEEEEEEEEEEEEEEEEEEEEEEEEEEEEE	TRBV6-6*00(905.3)	TRBD2*00(34),TRBD1*00(30)	TRBJ2-7*00(224.3)		516|527|553|0|11||55.0	23|33|48|19|29|SG29C|34.0;11|17|36|20|26||30.0	22|39|67|31|48||85.0												TGTGCCAGCAGCCGCCCACGCGGGACGGCTACCTACGAGCAGTACTTC	36								CASSRPRGTATYEQYF		:::::::::0:-6:11:19:-7:1:29:31:-2:48:::	TLML_22_	DNA
313	CLONES_TRBTLML_22__4W_TCR-J_Dep_TCR-V_genomic_1000_CCTCCTGA_merged_2500000.txt	1406	44	0.000511753	TGTGCCAGCAGCTTACGCTCCCGACAACACCTACGAGCAGTACTTC	EEEEEEEEEEEEEEEEEEEEEEEEEEEEEEEEEEEEEEEEEEEEEE	TRBV7-3*00(330)	TRBD2*00(30)	TRBJ2-7*00(225)		540|555|577|0|15||75.0	2|8|48|17|23||30.0	22|39|67|29|46||85.0												TGTGCCAGCAGCTTACGCTCCCGACAACACCTACGAGCAGTACTTC	36								CASSLRSR_NTYEQYF		:::::::::0:-2:15:17:14:-24:23:29:-2:46:::	TLML_22_	DNA
314	CLONES_TRBTLML_22__4W_TCR-J_Dep_TCR-V_genomic_1000_CCTCCTGA_merged_2500000.txt	1411	44	0.000511753	TGTGCCAGCACCCTCTCCCGCTCCTACAATGAGCAGTTCTTC	EEEEEEEEEEEEEEEEEEEEEEEEEEEEEEEEEEEEEEEEEE	TRBV6-2*00(1274),TRBV6-3*00(1274)	TRBD1*00(29),TRBD2*00(25)	TRBJ2-1*00(180)		516|526|553|0|10||50.0;516|526|553|0|10||50.0	3|12|36|10|19|SG7C|29.0;0|5|48|10|15||25.0	19|42|70|19|42||115.0												TGTGCCAGCACCCTCTCCCGCTCCTACAATGAGCAGTTCTTC	36								CASTLSRSYNEQFF		:::::::::0:-7:10:10:9:-12:19:19:1:42:::	TLML_22_	DNA
315	CLONES_TRBTLML_22__4W_TCR-J_Dep_TCR-V_genomic_1000_CCTCCTGA_merged_2500000.txt	1417	44	0.000511753	TGTGCCAGCAGTGTTCATAGGGGCTATGGCTACACCTTC	EEEEEEEEEEEEEEEEEEEEEEEEEEEEEEEEEEEEEEE	TRBV2*00(594.3)	TRBD1*00(25)	TRBJ1-2*00(218.2)		518|531|555|0|13||65.0	17|22|36|18|23||25.0	24|40|68|23|39||80.0												TGTGCCAGCAGTGTTCATAGGGGCTATGGCTACACCTTC	36								CASSVHRGYGYTF		:::::::::0:-4:13:18:-5:-2:23:23:-4:39:::	TLML_22_	DNA
316	CLONES_TRBTLML_22__4W_TCR-J_Dep_TCR-V_genomic_1000_CCTCCTGA_merged_2500000.txt	1421	44	0.000511753	TGTGCCAGCAGTGAATTTGGCAATGAGCAGTTCTTC	EEEEEEEEEEEEEEEEEEEEEEEEEEEEEEEEEEEE	TRBV6-1*00(715)		TRBJ2-1*00(208.8)		516|531|553|0|15||75.0		26|42|70|20|36||80.0												TGTGCCAGCAGTGAATTTGGCAATGAGCAGTTCTTC	36								CASSEFGNEQFF		:::::::::0:-2:15:::::20:-6:36:::	TLML_22_	DNA
317	CLONES_TRBTLML_22__4W_TCR-J_Dep_TCR-V_genomic_1000_CCTCCTGA_merged_2500000.txt	1425	43	0.000500122	TGTGCCAGCAGCCAGGAGGCTAGCGGGGGGGCCGGTGGACCGGGGAGCTGTTTTTT	EEAEEEEEEEEEEEEEEEEEEEEEEEEEEEEEEEEEEEEEEEEEEEEEEEEEEEEE	TRBV11-3*00(881)	TRBD2*00(54)	TRBJ2-2*00(230)		521|533|558|0|12||60.0	20|34|48|19|33|SA28G|54.0	25|43|71|38|56||90.0												TGTGCCAGCAGCCAGGAGGCTAGCGGGGGGGCCGGTGGACCGGGGAGCTGTTTTTT	32								CASSQEASG_GRWTGELFF		:::::::::0:-5:12:19:-4:2:33:38:-5:56:::	TLML_22_	DNA
318	CLONES_TRBTLML_22__4W_TCR-J_Dep_TCR-V_genomic_1000_CCTCCTGA_merged_2500000.txt	1428	43	0.000500122	TGTGCCAGCAGGTCAGGGCGTTTTGCGGGCGGGGTGAATGAGCAGTTCTTC	EEEEEEEEEEEEEEEEEEEEEEEEEEEEEEEEEEEEEEEEEEEEEEEEEEE	TRBV7-2*00(632.3)	TRBD2*00(29),TRBD1*00(25)	TRBJ2-1*00(215)		580|591|617|0|11||55.0	23|32|48|24|33|SA28C|29.0;16|21|36|13|18||25.0	27|42|70|36|51||75.0												TGTGCCAGCAGGTCAGGGCGTTTTGCGGGCGGGGTGAATGAGCAGTTCTTC	36								CASRSGRFAGGVNEQFF		:::::::::0:-6:11:24:-7:0:33:36:-7:51:::	TLML_22_	DNA
319	CLONES_TRBTLML_22__4W_TCR-J_Dep_TCR-V_genomic_1000_CCTCCTGA_merged_2500000.txt	1439	43	0.000500122	TGTGCCAGCAGTTACTCGGAGGGGGTTGACACTGAAGCTTTCTTT	EEEEEEEEEEEEEEEEEEEEEEEEEEEEEEEEEEEEEEEEEEEEE	TRBV6-5*00(677.6)	TRBD1*00(30)	TRBJ1-1*00(224.6)		519|537|556|0|18||90.0	17|23|36|19|25||30.0	23|40|68|28|45||85.0												TGTGCCAGCAGTTACTCGGAGGGGGTTGACACTGAAGCTTTCTTT	36								CASSYSEGVDTEAFF		:::::::::0:1:18:19:-5:-1:25:28:-3:45:::	TLML_22_	DNA
320	CLONES_TRBTLML_22__4W_TCR-J_Dep_TCR-V_genomic_1000_CCTCCTGA_merged_2500000.txt	1446	43	0.000500122	TGTGCCTGGAGTACAACAGGGGGGATGGCTTTCTTT	EEEEEEEEEEEEEEEEEEEEEEEEEEEEEEEEEEEE	TRBV30*00(194.4)	TRBD1*00(40)	TRBJ1-1*00(184.6)		787|799|821|0|12||60.0	15|23|36|15|23||40.0	31|40|68|27|36||45.0												TGTGCCTGGAGTACAACAGGGGGGATGGCTTTCTTT	36								CAWSTTGGMAFF		:::::::::0:-2:12:15:-3:-1:23:27:-11:36:::	TLML_22_	DNA
321	CLONES_TRBTLML_22__4W_TCR-J_Dep_TCR-V_genomic_1000_CCTCCTGA_merged_2500000.txt	1448	42	0.000488491	TGCAGCGCTACAAGATCGGACAGGCCCCCCACTGAAGCTTTCTTTGGACAAGGCACCAGACTCACAGTTGTAGGTAAGACATTTTTCAGGTTCTTTTGCAGATCCGTCACAGGGAAAAGTGGGTCCACAGTGTCCCTTTTAGAGTGGCTATATTCTTATGTGCTAACTATGGCTACACCTTC	EEEEEEEEEEEEEEEEEEEEEEEEEEEEEENNNNNNNNNNNNNNNNNNNNNNNNNNNNNNNNNNNNNNNNNNNNNNNNNNNNNNNNNNNNNNNNNNNNNNNNNNNNNNNNNNNNNNNNNNNNNNNNNNNNNNNNNNNNNNNNNNNNNNNNNNNNNNNNNNNNNNNNNNNNNNNNNNNNNNNN	TRBV29-1*00(352.1)	TRBD1*00(35)	TRBJ1-2*00(245),TRBJ1-1*00(220)		700|707|734|0|7||35.0	13|20|36|17|24||35.0	19|40|68|161|182||105.0;36|40|68|178|182|ST39C|4.0												TGCAGCGCTACAAGATCGGACAGGCCCCCCACTGAAGCTTTCTTTGGACAAGGCACCAGACTCACAGTTGTAGGTAAGACATTTTTCAGGTTCTTTTGCAGATCCGTCACAGGGAAAAGTGGGTCCACAGTGTCCCTTTTAGAGTGGCTATATTCTTATGTGCTAACTATGGCTACACCTTC	36								CSATRSDRPPTEAFFGQGTRLTVVGKTFFR_LLQIRHREKWVHSVPFRVAIFLCANYGYTF		:::::::::0:-7:7:17:-1:-4:24:161:1:182:::	TLML_22_	DNA
322	CLONES_TRBTLML_22__4W_TCR-J_Dep_TCR-V_genomic_1000_CCTCCTGA_merged_2500000.txt	1449	42	0.000488491	TGTGCCAGTAGTATAGATCCTTCCATCTGGGGAACCCGCAACTAATGAAAAACTGTTTTTT	EEEEEEEEEEEEEEEEEEEEEEEEEEEEEEEEEEEEEEEEEEEEEEEEEEEEEEEEEEEEE	TRBV19*00(603.8)		TRBJ1-4*00(169.2)		559|578|596|0|19||95.0		19|43|71|37|61||120.0												TGTGCCAGTAGTATAGATCCTTCCATCTGGGGAACCCGCAACTAATGAAAAACTGTTTTTT	36								CASSIDPSIW_EPATNEKLFF		:::::::::0:2:19:::::37:1:61:::	TLML_22_	DNA
323	CLONES_TRBTLML_22__4W_TCR-J_Dep_TCR-V_genomic_1000_CCTCCTGA_merged_2500000.txt	1457	42	0.000488491	TGCGCCAGCAGGAAGGGACAGGGGGCAGAGACCCAGTACTTC	EEEEEEEEEEEEEEEEEEEEEEEEEEEEEEEEEEEEEEEEEE	TRBV5-1*00(658)	TRBD1*00(60)	TRBJ2-5*00(219.6)		554|565|590|0|11||55.0	12|24|36|14|26||60.0	24|40|68|26|42||80.0												TGCGCCAGCAGGAAGGGACAGGGGGCAGAGACCCAGTACTTC	36								CASRKGQGAETQYF		:::::::::0:-5:11:14:0:0:26:26:-4:42:::	TLML_22_	DNA
324	CLONES_TRBTLML_22__4W_TCR-J_Dep_TCR-V_genomic_1000_CCTCCTGA_merged_2500000.txt	1461	42	0.000488491	TGTGCCAGTAGTATTGCTGTACTCTACGAGCAGTACTTC	EEEEEEEEEEEEEEEEEEEEEEEEEEEEEEEEEEEEEEE	TRBV19*00(761.8)		TRBJ2-7*00(218.8)		559|573|596|0|14||70.0		23|39|67|23|39||80.0												TGTGCCAGTAGTATTGCTGTACTCTACGAGCAGTACTTC	36								CASSIAVLYEQYF		:::::::::0:-3:14:::::23:-3:39:::	TLML_22_	DNA
325	CLONES_TRBTLML_22__4W_TCR-J_Dep_TCR-V_genomic_1000_CCTCCTGA_merged_2500000.txt	1462	42	0.000488491	TGTGCCAGCAGATCTTGGGACAGGGAGACCCAGTACTTC	EEEEEEEEEEEEEEEEEEEEEEEEEEEEEEEEEEEEEEE	TRBV27*00(873.6)	TRBD1*00(40)	TRBJ2-5*00(209.2)		556|567|593|0|11||55.0	12|20|36|16|24||40.0	25|40|68|24|39||75.0												TGTGCCAGCAGATCTTGGGACAGGGAGACCCAGTACTTC	36								CASRSWDRETQYF		:::::::::0:-6:11:16:0:-4:24:24:-5:39:::	TLML_22_	DNA
326	CLONES_TRBTLML_22__4W_TCR-J_Dep_TCR-V_genomic_1000_CCTCCTGA_merged_2500000.txt	1472	41	0.000476861	TGCAGTGCTAGACGGGGGGCCCGGGGCCCGGGAAGGATTGAAGCTTTCGGTAAAGGCACCAGACTCACAGTTGTAGGTAAGACATTTTTCAGGTTCTTTTGCAGATCCGTCACAGGGAAAAGTGGGTCCACAGTGTCCCTTTTAGAGTGGCTATATTCTTATGTGCTAACTATGGCTACACCTTC	NNNNNNNNNNNNNNNNNNNNNNNNNNNNNNNNNNNNNNEENNNNNNNNNNNNNNNNNNNNNNNNNNNNNNNNNNNNNNNNNNNNNNNEEEEEEEEEEEEEEEEEEEEEEEEEEEEEEEEEEEEEEEEEEEEEEEEEEEEEEEEEEEEEEEEEEEEEEEEEEEEEEEEEEEEEEEEEEEEEEEEEE	TRBV20-1*00(531.1)	TRBD1*00(35),TRBD2*00(35)	TRBJ1-2*00(230.3)		759|771|793|0|12||60.0	9|16|36|26|33||35.0;13|20|48|26|33||35.0	19|40|68|164|185||105.0												TGCAGTGCTAGACGGGGGGCCCGGGGCCCGGGAAGGATTGAAGCTTTCGGTAAAGGCACCAGACTCACAGTTGTAGGTAAGACATTTTTCAGGTTCTTTTGCAGATCCGTCACAGGGAAAAGTGGGTCCACAGTGTCCCTTTTAGAGTGGCTATATTCTTATGTGCTAACTATGGCTACACCTTC	36								CSARRGARGPGRIEAFGKGTRLTVVGKTFFR_LLQIRHREKWVHSVPFRVAIFLCANYGYTF		:::::::::0:-2:12:26:3:-8:33:164:1:185:::	TLML_22_	DNA
327	CLONES_TRBTLML_22__4W_TCR-J_Dep_TCR-V_genomic_1000_CCTCCTGA_merged_2500000.txt	1473	41	0.000476861	TGTGCCAGCACCCCCGACGGGGTAAAGGGGCCGGGGCCAACGTCCTGACTTTC	EEEEEEEEEEEEEEEEEEEEEEEEEEEEEEEEEEEEEEEEEEEEEEEEEEEEE	TRBV6-3*00(475.8),TRBV6-2*00(468.7)	TRBD1*00(25),TRBD2*00(25)	TRBJ2-6*00(242.8)		516|526|553|0|10||50.0;516|526|553|0|10||50.0	1|6|36|10|15||25.0;29|34|48|27|32||25.0	24|45|73|32|53||105.0												TGTGCCAGCACCCCCGACGGGGTAAAGGGGCCGGGGCCAACGTCCTGACTTTC	36								CASTPDGVK_AGANVLTF		:::::::::0:-7:10:10:11:-18:15:32:-4:53:::	TLML_22_	DNA
328	CLONES_TRBTLML_22__4W_TCR-J_Dep_TCR-V_genomic_1000_CCTCCTGA_merged_2500000.txt	1480	41	0.000476861	TGCAGTGCTAGAGATCTCCGGGCTCAAGAGACCCAGTACTTC	EEEEEEEEEEEEEEEEEEEEEEEEEEEEEEEEEEEEEEEEEE	TRBV20-1*00(189.6)		TRBJ2-5*00(103)		759|777|793|0|18||90.0		22|40|68|24|42||90.0												TGCAGTGCTAGAGATCTCCGGGCTCAAGAGACCCAGTACTTC	36								CSARDLRAQETQYF		:::::::::0:4:18:::::24:-2:42:::	TLML_22_	DNA
329	CLONES_TRBTLML_22__4W_TCR-J_Dep_TCR-V_genomic_1000_CCTCCTGA_merged_2500000.txt	1483	41	0.000476861	TGTGCCAGCAGCTTTTGAGACCGGGCTATGGCTACACCTTC	EEEEEEEEEEEEEEEEEEEEEEEEEEEEEEEEEEEEEEEEE	TRBV7-8*00(474.1)	TRBD1*00(25),TRBD2*00(25)	TRBJ1-2*00(218.2)		567|581|604|0|14||70.0	10|15|36|20|25||25.0;14|19|48|20|25||25.0	24|40|68|25|41||80.0												TGTGCCAGCAGCTTTTGAGACCGGGCTATGGCTACACCTTC	36								CASSF*D_GYGYTF		:::::::::0:-3:14:20:2:-9:25:25:-4:41:::	TLML_22_	DNA
330	CLONES_TRBTLML_22__4W_TCR-J_Dep_TCR-V_genomic_1000_CCTCCTGA_merged_2500000.txt	1485	41	0.000476861	TGCGCCAGCAGACCTGACAGCTCCTACGAGCAGTACTTC	EEEEEEEEEEEEEEEEEEEEEEEEEEEEEEEEEEEEEEE	TRBV4-1*00(1329.7)		TRBJ2-7*00(135)		537|548|574|0|11||55.0		18|39|67|18|39||105.0												TGCGCCAGCAGACCTGACAGCTCCTACGAGCAGTACTTC	36								CASRPDSSYEQYF		:::::::::0:-6:11:::::18:2:39:::	TLML_22_	DNA
331	CLONES_TRBTLML_22__4W_TCR-J_Dep_TCR-V_genomic_1000_CCTCCTGA_merged_2500000.txt	1488	41	0.000476861	TGTGCCAGCAGCACTACGCAATATGGCTACACCTTC	EEEEEEEEEEEEEEEEEEEEEEEEEEEEEEEEEEEE	TRBV6-1*00(188.8),TRBV6-5*00(188.8),TRBV6-6*00(188.8),TRBV6-8*00(172.8)		TRBJ1-2*00(214.6)		516|527|553|0|11||55.0;519|530|556|0|11||55.0;516|527|553|0|11||55.0;512|523|549|0|11||55.0		25|40|68|21|36||75.0												TGTGCCAGCAGCACTACGCAATATGGCTACACCTTC	36								CASSTTQYGYTF		:::::::::0:-6:11:::::21:-5:36:::	TLML_22_	DNA
332	CLONES_TRBTLML_22__4W_TCR-J_Dep_TCR-V_genomic_1000_CCTCCTGA_merged_2500000.txt	1497	40	0.00046523	TGTGCCAGCAGCTTATAAGGGTTTGTGGTAATGAAAAACTGTTTTTT	EEEEEEEEEEEEEEEEEEEEEEEEEEEEEEEEEEEEEEEEEEEEEEE	TRBV7-4*00(405)		TRBJ1-4*00(235)		545|560|582|0|15||75.0		24|43|71|28|47||95.0												TGTGCCAGCAGCTTATAAGGGTTTGTGGTAATGAAAAACTGTTTTTT	36								CASSL*GF_GNEKLFF		:::::::::0:-2:15:::::28:-4:47:::	TLML_22_	DNA
333	CLONES_TRBTLML_22__4W_TCR-J_Dep_TCR-V_genomic_1000_CCTCCTGA_merged_2500000.txt	1502	40	0.00046523	TGTGCCAGCAGCAAAGGGGCAGGCTATGTACGAGCAGTACTTC	EEEEEEEEEEEEEEEEEEEEEEEEEEEEEEEEEEEEEEEEEEE	TRBV21-1*00(287.6)		TRBJ2-7*00(215)		544|560|581|0|16||80.0		24|39|67|28|43||75.0												TGTGCCAGCAGCAAAGGGGCAGGCTATGTACGAGCAGTACTTC	36								CASSKGA_AMYEQYF		:::::::::0:-1:16:::::28:-4:43:::	TLML_22_	DNA
334	CLONES_TRBTLML_22__4W_TCR-J_Dep_TCR-V_genomic_1000_CCTCCTGA_merged_2500000.txt	1505	40	0.00046523	TGTGCCAAGAGACTAGCGGGGGGGCCGGACACTCTTTTCTTC	EEEEEEEEEEEEEEEEEEEEEEEEEEEEEEEEEEEEEEEEEE	TRBV6-4*00(404.2)	TRBD2*00(64)	TRBJ2-4*00(159.2)		518|525|555|0|7||35.0	18|34|48|10|26|SA28G|64.0	38|42|70|38|42||20.0												TGTGCCAAGAGACTAGCGGGGGGGCCGGACACTCTTTTCTTC	36								CAKRLAGGPDTLFF		:::::::::0:-10:7:10:-2:2:26:38:-18:42:::	TLML_22_	DNA
335	CLONES_TRBTLML_22__4W_TCR-J_Dep_TCR-V_genomic_1000_CCTCCTGA_merged_2500000.txt	1516	40	0.00046523	TGTGCCTGGAGGGACAGTCCCTACGAGCAGTACTTC	EEEEEEEEEEEEEEEEEEEEEEEEEEEEEEEEEEEE	TRBV30*00(220)	TRBD1*00(30)	TRBJ2-7*00(225)		787|798|821|0|11||55.0	13|19|36|11|17||30.0	22|39|67|19|36||85.0												TGTGCCTGGAGGGACAGTCCCTACGAGCAGTACTTC	36								CAWRDSPYEQYF		:::::::::0:-3:11:11:-1:-5:17:19:-2:36:::	TLML_22_	DNA
336	CLONES_TRBTLML_22__4W_TCR-J_Dep_TCR-V_genomic_1000_CCTCCTGA_merged_2500000.txt	1518	40	0.00046523	TGTGCCAGCACCCGCACTGAACATGAGCAGTTCTTC	EEEEEEEEEEEEEEEEEEEEEEEEEEEEEEEEEEEE	TRBV12-3*00(403.3),TRBV12-4*00(403.3)	TRBD2*00(25)	TRBJ2-1*00(209.6)		530|540|567|0|10||50.0;530|540|567|0|10||50.0	4|9|48|10|15||25.0	28|42|70|22|36||70.0												TGTGCCAGCACCCGCACTGAACATGAGCAGTTCTTC	36								CASTRTEHEQFF		:::::::::0:-7:10:10:12:-23:15:22:-8:36:::	TLML_22_	DNA
337	CLONES_TRBTLML_22__4W_TCR-J_Dep_TCR-V_genomic_1000_CCTCCTGA_merged_2500000.txt	1521	40	0.00046523	TGTGCCAGTAGTATGGGTCTCGATCAGTTCTTC	EEEEEEEEEEEEEEEEEEEEEEEEEEEEEEEEE	TRBV19*00(711.8)		TRBJ2-1*00(184.1)		559|573|596|0|14||70.0		33|42|70|24|33||45.0												TGTGCCAGTAGTATGGGTCTCGATCAGTTCTTC	36								CASSMGLDQFF		:::::::::0:-3:14:::::24:-13:33:::	TLML_22_	DNA
338	CLONES_TRBTLML_22__4W_TCR-J_Dep_TCR-V_genomic_1000_CCTCCTGA_merged_2500000.txt	1529	39	0.000453599	TGTGCCAGCAGCTTAGGCGGTGGGACTCGCTCCTACGAGCAGTACTTC	EEEEEEEEEEEEEEEEEEEEEEEEEEEEEEEEEEEEEEEEEEEEEEEE	TRBV11-2*00(538.3),TRBV11-3*00(506.3),TRBV11-1*00(490.3)	TRBD2*00(30)	TRBJ2-7*00(240)		522|538|559|0|16||80.0;521|537|558|0|16||80.0;531|547|568|0|16||80.0	16|22|48|21|27||30.0	19|39|67|28|48||100.0												TGTGCCAGCAGCTTAGGCGGTGGGACTCGCTCCTACGAGCAGTACTTC	36								CASSLGGGTRSYEQYF		:::::::::0:-1:16:21:0:-10:27:28:1:48:::	TLML_22_	DNA
339	CLONES_TRBTLML_22__4W_TCR-J_Dep_TCR-V_genomic_1000_CCTCCTGA_merged_2500000.txt	1532	39	0.000453599	TGTGCCAGCAGCTGGCCGACAGGGAGCACCGGGGAGCTGTTTTTT	EEEEEEEEEEEEEEEEEEEEEEEEEEEEEEEEEEEEEEEEEEEEE	TRBV11-2*00(334.2),TRBV11-3*00(293.2)	TRBD1*00(35)	TRBJ2-2*00(238.7)		522|535|559|0|13||65.0;521|534|558|0|13||65.0	14|21|36|17|24||35.0	24|43|71|26|45||95.0												TGTGCCAGCAGCTGGCCGACAGGGAGCACCGGGGAGCTGTTTTTT	36								CASSWPTGSTGELFF		:::::::::0:-4:13:17:-2:-3:24:26:-4:45:::	TLML_22_	DNA
340	CLONES_TRBTLML_22__4W_TCR-J_Dep_TCR-V_genomic_1000_CCTCCTGA_merged_2500000.txt	1533	39	0.000453599	TGTGCCAGCAGCGTAGGGAGGATTAACACAGATACGCAGTATTTT	EEEEEEEEEEEEEEEEEEEEEEEEEEEEEEEEEEEEEEEEEEEEE	TRBV9*00(1176.7)	TRBD2*00(25)	TRBJ2-3*00(181.2)		559|575|595|0|16||80.0	26|31|48|16|21||25.0	22|41|69|26|45||95.0												TGTGCCAGCAGCGTAGGGAGGATTAACACAGATACGCAGTATTTT	36								CASSVGRINTDTQYF		:::::::::0:0:16:16:-10:-1:21:26:-2:45:::	TLML_22_	DNA
341	CLONES_TRBTLML_22__4W_TCR-J_Dep_TCR-V_genomic_1000_CCTCCTGA_merged_2500000.txt	1536	39	0.000453599	TGCGCCAGCAGCTGGGTCACCACAGGTTTTCGTGGCTACACCTTC	EEEEEEEEEEEEEEEEEEEEEEEEEEEEEEEEEEEEEEEEEEEEE	TRBV5-1*00(771.2)	TRBD1*00(25)	TRBJ1-2*00(203.3)		554|567|590|0|13||65.0	15|20|36|21|26||25.0	27|40|68|32|45||65.0												TGCGCCAGCAGCTGGGTCACCACAGGTTTTCGTGGCTACACCTTC	36								CASSWVTTGFRGYTF		:::::::::0:-3:13:21:-3:-4:26:32:-7:45:::	TLML_22_	DNA
342	CLONES_TRBTLML_22__4W_TCR-J_Dep_TCR-V_genomic_1000_CCTCCTGA_merged_2500000.txt	1538	39	0.000453599	TGTGCCAGTAGTATAGTTTTACAGGGTGACGAGCAGTACTTC	EEEEEEEEEEEEEEEEEEEEEEEEEEEEEEEEEEEEEEEEEE	TRBV19*00(1045.3)	TRBD1*00(30)	TRBJ2-7*00(208.6)		559|575|596|0|16||80.0	15|21|36|20|26||30.0	25|39|67|28|42||70.0												TGTGCCAGTAGTATAGTTTTACAGGGTGACGAGCAGTACTTC	36								CASSIVLQGDEQYF		:::::::::0:-1:16:20:-3:-3:26:28:-5:42:::	TLML_22_	DNA
343	CLONES_TRBTLML_22__4W_TCR-J_Dep_TCR-V_genomic_1000_CCTCCTGA_merged_2500000.txt	1545	39	0.000453599	TGTGCCAGCAGCTTGGGACAGTTAAACACCATATATTTT	EEEEEEEEEEEEEEEEEEEEEEEEEEEEEEEEEEEEEEE	TRBV7-9*00(834.8)	TRBD1*00(35)	TRBJ1-3*00(219.1)		556|570|593|0|14||70.0	12|19|36|14|21||35.0	26|42|70|23|39||80.0												TGTGCCAGCAGCTTGGGACAGTTAAACACCATATATTTT	36								CASSLGQLNTIYF		:::::::::0:-3:14:14:0:-5:21:23:-6:39:::	TLML_22_	DNA
344	CLONES_TRBTLML_22__4W_TCR-J_Dep_TCR-V_genomic_1000_CCTCCTGA_merged_2500000.txt	1550	39	0.000453599	TGTGCCTGGGTAATGAACACTGAAGCTTTCTTT	EEEEEEEEEEEEEEEEEEEEEEEEEEEEEEEEE	TRBV30*00(222)		TRBJ1-1*00(249.2)		787|796|821|0|9||45.0		19|40|68|12|33||105.0												TGTGCCTGGGTAATGAACACTGAAGCTTTCTTT	36								CAWVMNTEAFF		:::::::::0:-5:9:::::12:1:33:::	TLML_22_	DNA
345	CLONES_TRBTLML_22__4W_TCR-J_Dep_TCR-V_genomic_1000_CCTCCTGA_merged_2500000.txt	1551	38	0.000441968	TGTGCCAGCACCCAGCAGCGTGTAATGAGCAGTTCTTCGGGCCAGGGACACGGCTCACCGTGCTAGGTAAGAAGGGGGCTCCAGGTGGGAGAGAGGGTGAGCAGCCCAGCCTGCACGACCCCAGAACCCTGTTCTTAGGGGAGTGGACACTGGGCAATCCAGGGCCCTCCTCGAGGGAAGCGGGGTTTGCGCCAGGGTCCCCAGGGCTGTGCGAACACCGGGGAGCTGTTTTTT	EEEEEEEEEEEEEEEEEEEEEEENNNNNNNNNNNNNNNNNNNNNNNNNNNNNNNNNNNNNNNNNNNNNNNNNNNNNNNNNNNNNNNNNNNNNNNNNNNNNNNNNNNNNNNNNNNNNNNNNNNNNNNNNNNNNNNNNNNNNNNNNNNNNNNNNNNNNNNNNNNNNNNNNNNNNNNNNNNNNNNNNNNNNNNNNNNNNNNNNNNNNNNNNNNNNNNNNNNNNNNNNNNNNNNNNNN	TRBV21-1*00(448.8)	TRBD2*00(50)	TRBJ2-2*00(259.8)		544|554|581|0|10||50.0	28|38|48|160|170||50.0	19|43|71|210|234||120.0												TGTGCCAGCACCCAGCAGCGTGTAATGAGCAGTTCTTCGGGCCAGGGACACGGCTCACCGTGCTAGGTAAGAAGGGGGCTCCAGGTGGGAGAGAGGGTGAGCAGCCCAGCCTGCACGACCCCAGAACCCTGTTCTTAGGGGAGTGGACACTGGGCAATCCAGGGCCCTCCTCGAGGGAAGCGGGGTTTGCGCCAGGGTCCCCAGGGCTGTGCGAACACCGGGGAGCTGTTTTTT	36								CASTQQRVMSSSSGQGHGSPC*VRRGLQVGERVSSPACTTPEPCS*GSGHWAIQGPPRGKRGLRQGPQGCANTGELFF		:::::::::0:-7:10:160:-12:6:170:210:1:234:::	TLML_22_	DNA
346	CLONES_TRBTLML_22__4W_TCR-J_Dep_TCR-V_genomic_1000_CCTCCTGA_merged_2500000.txt	1554	38	0.000441968	TGTGCCAGCAGCAGCCCTCTTTGGGGCGGGGGGTGACAGATACGCAGTATTTT	EEEEEEEEEEEEEEEEEEEEEEEEEEEEEEEEEEEEEEEEEEEEEEEEEEEEE	TRBV21-1*00(374)	TRBD1*00(30),TRBD2*00(30)	TRBJ2-3*00(228)		544|557|581|0|13||65.0	19|25|36|22|28||30.0;31|37|48|13|19||30.0	23|41|69|35|53||90.0												TGTGCCAGCAGCAGCCCTCTTTGGGGCGGGGGGTGACAGATACGCAGTATTTT	36								CASSSPLWG_GVTDTQYF		:::::::::0:-4:13:22:-7:1:28:35:-3:53:::	TLML_22_	DNA
347	CLONES_TRBTLML_22__4W_TCR-J_Dep_TCR-V_genomic_1000_CCTCCTGA_merged_2500000.txt	1556	38	0.000441968	TGCGCCAGCAGCCCAACCACCCTTAGCGGCCAAGAGACCCAGTACTTC	EEEEEEEEEEEEEEEEEEEEEEEEEEEEEEEEEEEEEEEEEEEEEEEE	TRBV4-1*00(1165.5)	TRBD2*00(30)	TRBJ2-5*00(234.6)		537|550|574|0|13||65.0	21|27|48|23|29||30.0	21|40|68|29|48||95.0												TGCGCCAGCAGCCCAACCACCCTTAGCGGCCAAGAGACCCAGTACTTC	36								CASSPTTLSGQETQYF		:::::::::0:-4:13:23:-5:-5:29:29:-1:48:::	TLML_22_	DNA
348	CLONES_TRBTLML_22__4W_TCR-J_Dep_TCR-V_genomic_1000_CCTCCTGA_merged_2500000.txt	1563	38	0.000441968	TGTGCCAGCAGCTTAGTCGCCATTCCTGACACTGAAGCTTTCTTT	EEEEEEEEEEEEEEEEEEEEEEEEEEEEEEEEEEEEEEEEEEEEE	TRBV11-2*00(145),TRBV11-3*00(145),TRBV7-2*00(145)		TRBJ1-1*00(224.6)		522|538|559|0|16||80.0;521|537|558|0|16||80.0;580|596|617|0|16||80.0		23|40|68|28|45||85.0												TGTGCCAGCAGCTTAGTCGCCATTCCTGACACTGAAGCTTTCTTT	36								CASSLVAIPDTEAFF		:::::::::0:-1:16:::::28:-3:45:::	TLML_22_	DNA
349	CLONES_TRBTLML_22__4W_TCR-J_Dep_TCR-V_genomic_1000_CCTCCTGA_merged_2500000.txt	1567	38	0.000441968	TGTGCCCAAAGAGAGGGGTTAGGTGATTCACCCCTCCACTTT	EEEEEEEEEEEEEEEEEEEEEEEEEEEEEEEEEEEEEEEEEE	TRBV10-3*00(435)	TRBD1*00(25),TRBD2*00(25)	TRBJ1-6*00(225)		533|539|570|0|6||30.0	17|22|36|13|18||25.0;27|32|48|12|17||25.0	28|45|73|25|42||85.0												TGTGCCCAAAGAGAGGGGTTAGGTGATTCACCCCTCCACTTT	36								CAQREGLGDSPLHF		:::::::::0:-11:6:13:-5:-2:18:25:-8:42:::	TLML_22_	DNA
350	CLONES_TRBTLML_22__4W_TCR-J_Dep_TCR-V_genomic_1000_CCTCCTGA_merged_2500000.txt	1574	38	0.000441968	TGTGTCAGCAGTTACGCGGCCCTCTACGAGCAGTACTTC	EEEEEEEEEEEEEEEEEEEEEEEEEEEEEEEEEEEEEEE	TRBV6-5*00(810.5)	TRBD2*00(30)	TRBJ2-7*00(219.1)		519|534|556|0|15|SC523T|59.0	30|36|48|17|23||30.0	23|39|67|23|39||80.0												TGTGTCAGCAGTTACGCGGCCCTCTACGAGCAGTACTTC	36								CVSSYAALYEQYF		:::::::::0:-2:15:17:-14:4:23:23:-3:39:::	TLML_22_	DNA
351	CLONES_TRBTLML_22__4W_TCR-J_Dep_TCR-V_genomic_1000_CCTCCTGA_merged_2500000.txt	1578	38	0.000441968	TGTGCCAGCAGCTTAGCCAGGGAGAGGAAGTGTATCTTT	EEEEEEEEEEEEEEEEEEEEEEEEEEEEEEEEEEEEEEE	TRBV7-9*00(706.6)	TRBD1*00(25),TRBD2*00(25)	TRBJ1-1*00(164.6)		556|573|593|0|17||85.0	16|21|36|17|22||25.0;25|30|48|19|24||25.0	35|40|68|34|39||25.0												TGTGCCAGCAGCTTAGCCAGGGAGAGGAAGTGTATCTTT	36								CASSLARERKCIF		:::::::::0:0:17:17:-4:-3:22:34:-15:39:::	TLML_22_	DNA
352	CLONES_TRBTLML_22__4W_TCR-J_Dep_TCR-V_genomic_1000_CCTCCTGA_merged_2500000.txt	1591	37	0.000430338	TGTGCCAGCAGTTTAACCGGGACAGATTACTACGAGCAGTACTTC	EEEEEEEEEEEEEEEEEEEEEEEEEEEEEEEEEEEEEEEEEEEEE	TRBV27*00(372.2)	TRBD1*00(45)	TRBJ2-7*00(218.6)		556|571|593|0|15||75.0	10|19|36|16|25||45.0	23|39|67|29|45||80.0												TGTGCCAGCAGTTTAACCGGGACAGATTACTACGAGCAGTACTTC	36								CASSLTGTDYYEQYF		:::::::::0:-2:15:16:2:-5:25:29:-3:45:::	TLML_22_	DNA
353	CLONES_TRBTLML_22__4W_TCR-J_Dep_TCR-V_genomic_1000_CCTCCTGA_merged_2500000.txt	1592	37	0.000430338	TGTGCCAGCAGCCGGGTAGCAGCTCTCTACAATGAGCAGTTCTTC	EEEEEEEEEEEEEEEEEEEEEEEEEEEEEEEEEEEEEEEEEEEEE	TRBV3-1*00(408.7),TRBV3-2*00(392.7)		TRBJ2-1*00(245.8)		543|556|580|0|13||65.0;543|556|580|0|13||65.0		13|42|70|15|45|SG17CI23T|108.0												TGTGCCAGCAGCCGGGTAGCAGCTCTCTACAATGAGCAGTTCTTC	36								CASSRVAALYNEQFF		:::::::::0:-4:13:::::15:7:45:::	TLML_22_	DNA
354	CLONES_TRBTLML_22__4W_TCR-J_Dep_TCR-V_genomic_1000_CCTCCTGA_merged_2500000.txt	1593	37	0.000430338	TGTGCCAGCAGCGGAGTGCAACAGGGGGATTCACCCCTCCACTTT	EEEEEEEEEEEEEEEEEEEEEEEEEEEEEEEEEEEEEEEEEEEEE	TRBV3-1*00(295),TRBV3-2*00(295)	TRBD1*00(40)	TRBJ1-6*00(222.6)		543|555|580|0|12||60.0;543|555|580|0|12||60.0	15|23|36|20|28||40.0	28|45|73|28|45||85.0												TGTGCCAGCAGCGGAGTGCAACAGGGGGATTCACCCCTCCACTTT	36								CASSGVQQGDSPLHF		:::::::::0:-5:12:20:-3:-1:28:28:-8:45:::	TLML_22_	DNA
355	CLONES_TRBTLML_22__4W_TCR-J_Dep_TCR-V_genomic_1000_CCTCCTGA_merged_2500000.txt	1598	37	0.000430338	TGTGCCAGCAGTTTTGGGACAGGGGCTACGAGCAGTACTTC	EEEEEEEEEEEEEEEEEEEEEEEEEEEEEEEEEEEEEEEEE	TRBV27*00(537.8)	TRBD1*00(50)	TRBJ2-7*00(157.8)		556|570|593|0|14||70.0	12|22|36|15|25||50.0	23|39|67|25|41||80.0												TGTGCCAGCAGTTTTGGGACAGGGGCTACGAGCAGTACTTC	36								CASSFGT_GYEQYF		:::::::::0:-3:14:15:0:-2:25:25:-3:41:::	TLML_22_	DNA
356	CLONES_TRBTLML_22__4W_TCR-J_Dep_TCR-V_genomic_1000_CCTCCTGA_merged_2500000.txt	1602	37	0.000430338	TGTGCCAGCAGCGTCGGGTCGACCTACGAGCAGTACTTC	EEEEEEEEEEEEEEEEEEEEEEEEEEEEEEEEEEEEEEE	TRBV27*00(452.6)		TRBJ2-7*00(223.5)		556|567|593|0|11||55.0		22|39|67|22|39||85.0												TGTGCCAGCAGCGTCGGGTCGACCTACGAGCAGTACTTC	36								CASSVGSTYEQYF		:::::::::0:-6:11:::::22:-2:39:::	TLML_22_	DNA
357	CLONES_TRBTLML_22__4W_TCR-J_Dep_TCR-V_genomic_1000_CCTCCTGA_merged_2500000.txt	1609	37	0.000430338	TGTGCCAGCAGCACCGGGTTCGATGGCTACACCTTC	EEEEEEEEEEEEEEEEEEEEEEEEEEEEEEEEEEEE	TRBV5-6*00(395),TRBV5-5*00(379),TRBV5-7*00(379)	TRBD1*00(25),TRBD2*00(25)	TRBJ1-2*00(210)		550|562|586|0|12||60.0;549|561|585|0|12||60.0;551|563|587|0|12||60.0	10|15|36|13|18||25.0;14|19|48|13|18||25.0	26|40|68|22|36||70.0												TGTGCCAGCAGCACCGGGTTCGATGGCTACACCTTC	36								CASSTGFDGYTF		:::::::::0:-4:12:13:2:-9:18:22:-6:36:::	TLML_22_	DNA
358	CLONES_TRBTLML_22__4W_TCR-J_Dep_TCR-V_genomic_1000_CCTCCTGA_merged_2500000.txt	1614	36	0.000418707	TGTGCCAGCAGTGACGCCCCGCAACAGGGCATGAACACTGAAGCTTTCTTT	EEEEEEEEEEEEEEEEEEEEEEEEEEEEEEEEEEEEEEEEEEEEEEEEEEE	TRBV27*00(600.1)	TRBD1*00(30)	TRBJ1-1*00(248.1)		556|568|593|0|12||60.0	15|21|36|23|29||30.0	18|40|68|29|51||110.0												TGTGCCAGCAGTGACGCCCCGCAACAGGGCATGAACACTGAAGCTTTCTTT	36								CASSDAPQQGMNTEAFF		:::::::::0:-5:12:23:-3:-3:29:29:2:51:::	TLML_22_	DNA
359	CLONES_TRBTLML_22__4W_TCR-J_Dep_TCR-V_genomic_1000_CCTCCTGA_merged_2500000.txt	1617	36	0.000418707	TGTGCCAGCAGTCATGGGGGGCGGGATCCTCCACGAGCAGTACTTC	EEEEEEEEEEEEEEEEEEEEEEEEEEEEEEEEEEEEEEEEEEEEEE	TRBV28*00(773.6)	TRBD1*00(35),TRBD2*00(30)	TRBJ2-7*00(209.1)		564|576|601|0|12||60.0	18|25|36|16|23||35.0;23|29|48|20|26||30.0	25|39|67|32|46||70.0												TGTGCCAGCAGTCATGGGGGGCGGGATCCTCCACGAGCAGTACTTC	36								CASSHGGR_ILHEQYF		:::::::::0:-5:12:16:-6:1:23:32:-5:46:::	TLML_22_	DNA
360	CLONES_TRBTLML_22__4W_TCR-J_Dep_TCR-V_genomic_1000_CCTCCTGA_merged_2500000.txt	1619	36	0.000418707	TGTGCCAGTAGTATAGTTCCGGATAGCAATCAGCCCCAGCATTTT	EEEEEEEEEEEEEEEEEEEEEEEEEEEEEEEEEEEEEEEEEEEEE	TRBV19*00(429.1)		TRBJ1-5*00(255)		559|575|596|0|16||80.0		19|42|70|22|45||115.0												TGTGCCAGTAGTATAGTTCCGGATAGCAATCAGCCCCAGCATTTT	36								CASSIVPDSNQPQHF		:::::::::0:-1:16:::::22:1:45:::	TLML_22_	DNA
361	CLONES_TRBTLML_22__4W_TCR-J_Dep_TCR-V_genomic_1000_CCTCCTGA_merged_2500000.txt	1626	36	0.000418707	TGTGCCAGCAGTATAGGGGGCGGAGCCTACGAGCAGTACTTC	EEEEEEEEEEEEEEEEEEEEEEEEEEEEEEEEEEEEEEEEEE	TRBV27*00(705)	TRBD1*00(40)	TRBJ2-7*00(150)		556|568|593|0|12||60.0	17|25|36|14|22||40.0	22|39|67|25|42||85.0												TGTGCCAGCAGTATAGGGGGCGGAGCCTACGAGCAGTACTTC	36								CASSIGGGAYEQYF		:::::::::0:-5:12:14:-5:1:22:25:-2:42:::	TLML_22_	DNA
362	CLONES_TRBTLML_22__4W_TCR-J_Dep_TCR-V_genomic_1000_CCTCCTGA_merged_2500000.txt	1628	36	0.000418707	TGTGCCAGCAGCCGGGACAGGGGGCCTATGGCTACACCTTC	EEEEEEEEEEEEEEEEEEEEEEEEEEEEEEEEEEEEEEEEE	TRBV7-9*00(770.4)	TRBD1*00(65)	TRBJ1-2*00(215.5)		556|568|593|0|12||60.0	11|24|36|12|25||65.0	24|40|68|25|41||80.0												TGTGCCAGCAGCCGGGACAGGGGGCCTATGGCTACACCTTC	36								CASSRDR_AYGYTF		:::::::::0:-5:12:12:1:0:25:25:-4:41:::	TLML_22_	DNA
363	CLONES_TRBTLML_22__4W_TCR-J_Dep_TCR-V_genomic_1000_CCTCCTGA_merged_2500000.txt	1633	36	0.000418707	TGTGCCAGTAGTGGGACAGCCAAAAACATTCAGTACTTC	EEEEEEEEEEEEEEEEEEEEEEEEEEEEEEEEEEEEEEE	TRBV19*00(504.6)	TRBD1*00(25),TRBD2*00(25)	TRBJ2-4*00(248.9)		559|571|596|0|12||60.0	12|17|36|12|17||25.0;16|21|48|12|17||25.0	20|42|70|17|39||110.0												TGTGCCAGTAGTGGGACAGCCAAAAACATTCAGTACTTC	36								CASSGTAKNIQYF		:::::::::0:-5:12:12:0:-7:17:17:0:39:::	TLML_22_	DNA
364	CLONES_TRBTLML_22__4W_TCR-J_Dep_TCR-V_genomic_1000_CCTCCTGA_merged_2500000.txt	1642	35	0.000407076	TGTGCCAGCAGCCCCCTCTGGGACACCTCTGGGGCCAACGTCCTGACTTTC	EEEEEEEEEEEEEEEEEEEEEEEEEEEEEEEEEEEEEEEEEEEEEEEEEEE	TRBV27*00(466.6)	TRBD1*00(30)	TRBJ2-6*00(263.5)		556|567|593|0|11||55.0	1|7|36|11|17||30.0	20|45|73|26|51||125.0												TGTGCCAGCAGCCCCCTCTGGGACACCTCTGGGGCCAACGTCCTGACTTTC	36								CASSPLWDTSGANVLTF		:::::::::0:-6:11:11:11:-17:17:26:0:51:::	TLML_22_	DNA
365	CLONES_TRBTLML_22__4W_TCR-J_Dep_TCR-V_genomic_1000_CCTCCTGA_merged_2500000.txt	1645	35	0.000407076	TGTGCTAGCAGCTTAGAGTGGGGGCCCCCGGGGAATGAGCAGTTCTTC	EEEEEEEEEEEEEEEEEEEEEEEEEEEEEEEEEEEEEEEEEEEEEEEE	TRBV7-7*00(973.3)	TRBD1*00(34),TRBD2*00(30)	TRBJ2-1*00(214.4)		585|601|622|0|16|SC590T|64.0	18|28|36|19|29|SG24C|34.0;13|19|48|26|32||30.0	27|42|70|33|48||75.0												TGTGCTAGCAGCTTAGAGTGGGGGCCCCCGGGGAATGAGCAGTTCTTC	36								CASSLEWGPPGNEQFF		:::::::::0:-1:16:19:-6:4:29:33:-7:48:::	TLML_22_	DNA
366	CLONES_TRBTLML_22__4W_TCR-J_Dep_TCR-V_genomic_1000_CCTCCTGA_merged_2500000.txt	1651	35	0.000407076	TGCAGTGCTAAGCACGCCGGGACTGCTACCTACGAGCAGTACTTC	EEEEEEEEEEEEEEEEEEEEEEEEEEEEEEEEEEEEEEEEEEEEE	TRBV20-1*00(529.3)	TRBD2*00(40),TRBD1*00(35)	TRBJ2-7*00(224.5)		759|769|793|0|10||50.0	14|22|48|16|24||40.0;10|17|36|16|23||35.0	22|39|67|28|45||85.0												TGCAGTGCTAAGCACGCCGGGACTGCTACCTACGAGCAGTACTTC	36								CSAKHAGTATYEQYF		:::::::::0:-4:10:16:2:-10:24:28:-2:45:::	TLML_22_	DNA
367	CLONES_TRBTLML_22__4W_TCR-J_Dep_TCR-V_genomic_1000_CCTCCTGA_merged_2500000.txt	1653	35	0.000407076	TGTGCCAGCAGCCCAGGGGGCTTCAACAATGAGCAGTTCTTC	EEEEEEEEEEEEEEEEEEEEEEEEEEEEEEEEEEEEEEEEEE	TRBV27*00(729)	TRBD1*00(40)	TRBJ2-1*00(224.5)		556|567|593|0|11||55.0	16|24|36|13|21||40.0	25|42|70|25|42||85.0												TGTGCCAGCAGCCCAGGGGGCTTCAACAATGAGCAGTTCTTC	36								CASSPGGFNNEQFF		:::::::::0:-6:11:13:-4:0:21:25:-5:42:::	TLML_22_	DNA
368	CLONES_TRBTLML_22__4W_TCR-J_Dep_TCR-V_genomic_1000_CCTCCTGA_merged_2500000.txt	1657	35	0.000407076	TGTGCCAGCCAGGGTGAAGTGGGCACTGAAGCTTTCTTT	EEEEEEEEEEEEEEEEEEEEEEEEEEEEEEEEEEEEEEE	TRBV7-9*00(823.7)	TRBD1*00(25)	TRBJ1-1*00(220)		556|565|593|0|9||45.0	16|21|36|9|14||25.0	24|40|68|23|39||80.0												TGTGCCAGCCAGGGTGAAGTGGGCACTGAAGCTTTCTTT	36								CASQGEVGTEAFF		:::::::::0:-8:9:9:-4:-3:14:23:-4:39:::	TLML_22_	DNA
370	CLONES_TRBTLML_22__4W_TCR-J_Dep_TCR-V_genomic_1000_CCTCCTGA_merged_2500000.txt	1666	35	0.000407076	TGTGCCAGCCGTTTTGGCACTGAAGCTTTCTTT	EEEEEEEEEEEEEEEEEEEEEEEEEEEEEEEEE	TRBV12-4*00(284.5),TRBV12-3*00(277.8)		TRBJ1-1*00(223.2)		530|544|567|0|14|SA539C|54.0;530|544|567|0|14|SA539C|54.0		24|40|68|17|33||80.0												TGTGCCAGCCGTTTTGGCACTGAAGCTTTCTTT	36								CASRFGTEAFF		:::::::::0:-3:14:::::17:-4:33:::	TLML_22_	DNA
371	CLONES_TRBTLML_22__4W_TCR-J_Dep_TCR-V_genomic_1000_CCTCCTGA_merged_2500000.txt	1669	34	0.000395445	TGTGCCAGTAGTTTAAACGTAGGACCCGATTACAATGAGCAGTTCTTC	EEEEEEEEEEEEEEEEEEEEEEEEEEEEEEEEEEEEEEEEEEEEEEEE	TRBV19*00(319)		TRBJ2-1*00(230)		559|571|596|0|12||60.0		24|42|70|30|48||90.0												TGTGCCAGTAGTTTAAACGTAGGACCCGATTACAATGAGCAGTTCTTC	36								CASSLNVGPDYNEQFF		:::::::::0:-5:12:::::30:-4:48:::	TLML_22_	DNA
372	CLONES_TRBTLML_22__4W_TCR-J_Dep_TCR-V_genomic_1000_CCTCCTGA_merged_2500000.txt	1675	34	0.000395445	TGTGCCAGCACCTTACTGGGTCAGGGCACTGAAGCTTTCTTT	EEEEEEEEEEEEEEEEEEEEEEEEEEEEEEEEEEEEEEEEEE	TRBV6-5*00(682.1)	TRBD1*00(29)	TRBJ1-1*00(219.5)		519|529|556|0|10||50.0	12|21|36|17|26|SA15T|29.0	24|40|68|26|42||80.0												TGTGCCAGCACCTTACTGGGTCAGGGCACTGAAGCTTTCTTT	36								CASTLLGQGTEAFF		:::::::::0:-7:10:17:0:-3:26:26:-4:42:::	TLML_22_	DNA
373	CLONES_TRBTLML_22__4W_TCR-J_Dep_TCR-V_genomic_1000_CCTCCTGA_merged_2500000.txt	1676	34	0.000395445	TGTGCCAGCAGTTCGGACAGGGGCGATGAAAAACTGTTTTTT	EEEEEEEEEEEEEEEEEEEEEEEEEEEEEEEEEEEEEEEEEE	TRBV28*00(599.5)	TRBD1*00(45)	TRBJ1-4*00(222.9)		564|577|601|0|13||65.0	13|22|36|14|23||45.0	26|43|71|25|42||85.0												TGTGCCAGCAGTTCGGACAGGGGCGATGAAAAACTGTTTTTT	36								CASSSDRGDEKLFF		:::::::::0:-4:13:14:-1:-2:23:25:-6:42:::	TLML_22_	DNA
374	CLONES_TRBTLML_22__4W_TCR-J_Dep_TCR-V_genomic_1000_CCTCCTGA_merged_2500000.txt	1677	34	0.000395445	TGTGCCAGCAGTGATGTAATGGGTACTTCACCCCTCCACTTT	EEEEEEEEEEEEEEEEEEEEEEEEEEEEEEEEEEEEEEEEEE	TRBV25-1*00(380.1)		TRBJ1-6*00(219.5)		551|565|588|0|14||70.0		29|45|73|26|42||80.0												TGTGCCAGCAGTGATGTAATGGGTACTTCACCCCTCCACTTT	36								CASSDVMGTSPLHF		:::::::::0:-3:14:::::26:-9:42:::	TLML_22_	DNA
375	CLONES_TRBTLML_22__4W_TCR-J_Dep_TCR-V_genomic_1000_CCTCCTGA_merged_2500000.txt	1678	34	0.000395445	TGCGCCAGCAGCCAGACCGGGGTCGCCTACGAGCAGTACTTC	EEEEEEEEEEEEEEEEEEEEEEEEEEEEEEEEEEEEEEEEEE	TRBV10-1*00(491)	TRBD1*00(25),TRBD2*00(25)	TRBJ2-7*00(170.9)		533|544|570|0|11||55.0	10|15|36|16|21||25.0;14|19|48|16|21||25.0	22|39|67|25|42||85.0												TGCGCCAGCAGCCAGACCGGGGTCGCCTACGAGCAGTACTTC	36								CASSQTGVAYEQYF		:::::::::0:-6:11:16:2:-9:21:25:-2:42:::	TLML_22_	DNA
376	CLONES_TRBTLML_22__4W_TCR-J_Dep_TCR-V_genomic_1000_CCTCCTGA_merged_2500000.txt	1686	34	0.000395445	TGTGCCAGCACCCTCCTTGGGGACGGTGAAGCTTTCTTT	EEEEEEEEEEEEEEEEEEEEEEEEEEEEEEEEEEEEEEE	TRBV6-5*00(904.3)	TRBD2*00(30)	TRBJ1-1*00(204.5)		519|529|556|0|10||50.0	0|6|48|10|16||30.0	27|40|68|26|39||65.0												TGTGCCAGCACCCTCCTTGGGGACGGTGAAGCTTTCTTT	36								CASTLLGDGEAFF		:::::::::0:-7:10:10:16:-26:16:26:-7:39:::	TLML_22_	DNA
377	CLONES_TRBTLML_22__4W_TCR-J_Dep_TCR-V_genomic_1000_CCTCCTGA_merged_2500000.txt	1691	34	0.000395445	TGCAGCGGCTACCGGTATTTTTGCGGGAGCAGTACTTC	EEEEEEEEEEEEEEEEEEEEEEEEEEEEEEEEEEEEEE	TRBV29-1*00(733.6)		TRBJ2-7*00(170)		700|707|734|0|7||35.0		27|39|67|26|38||60.0												TGCAGCGGCTACCGGTATTTTTGCGGGAGCAGTACTTC	36								CSGYRY_LREQYF		:::::::::0:-7:7:::::26:-7:38:::	TLML_22_	DNA
378	CLONES_TRBTLML_22__4W_TCR-J_Dep_TCR-V_genomic_1000_CCTCCTGA_merged_2500000.txt	1694	34	0.000395445	TGTGCCAGCAGTTACGCGGGCACTGAAGCTTTCTTT	EEEEEEEEEEEEEEEEEEEEEEEEEEEEEEEEEEEE	TRBV6-5*00(589.1)	TRBD2*00(25)	TRBJ1-1*00(155)		519|534|556|0|15||75.0	23|28|48|15|20||25.0	24|40|68|20|36||80.0												TGTGCCAGCAGTTACGCGGGCACTGAAGCTTTCTTT	36								CASSYAGTEAFF		:::::::::0:-2:15:15:-7:-4:20:20:-4:36:::	TLML_22_	DNA
379	CLONES_TRBTLML_22__4W_TCR-J_Dep_TCR-V_genomic_1000_CCTCCTGA_merged_2500000.txt	1704	33	0.000383815	TGTGCCAGCATCTCGGAAATGGACAGGGATGAACACTGAAGCTTTCTTT	EEEEEEEEEEEEEEEEEEEEEEEEEEEEEEEEEEEEEEEEEEEEEEEEE	TRBV7-6*00(679)	TRBD1*00(40)	TRBJ1-1*00(219)		576|586|613|0|10||50.0	13|21|36|20|28||40.0	19|40|68|28|49||105.0												TGTGCCAGCATCTCGGAAATGGACAGGGATGAACACTGAAGCTTTCTTT	36								CASISEMD_GMNTEAFF		:::::::::0:-7:10:20:-1:-3:28:28:1:49:::	TLML_22_	DNA
380	CLONES_TRBTLML_22__4W_TCR-J_Dep_TCR-V_genomic_1000_CCTCCTGA_merged_2500000.txt	1705	33	0.000383815	TGTGCCAGCAGCAAAGCGACAGCGGGGAAGCTCCTACGAGCAGTACTTC	EEEEEEEEEEEEEEEEEEEEEEEEEEEEEEEEEEEEEEEEEEEEEEEEE	TRBV21-1*00(210)	TRBD2*00(30)	TRBJ2-7*00(244)		544|562|581|0|18||90.0	22|28|48|20|26||30.0	18|39|67|28|49||105.0												TGTGCCAGCAGCAAAGCGACAGCGGGGAAGCTCCTACGAGCAGTACTTC	36								CASSKATA_GSSYEQYF		:::::::::0:1:18:20:-6:-4:26:28:2:49:::	TLML_22_	DNA
381	CLONES_TRBTLML_22__4W_TCR-J_Dep_TCR-V_genomic_1000_CCTCCTGA_merged_2500000.txt	1713	33	0.000383815	TGTGCCAGTAAGGAGGGCTCCTATAATTCACCCCTCCACTTT	EEEEEEEEEEEEEEEEEEEEEEEEEEEEEEEEEEEEEEEEEE	TRBV19*00(217.3)	TRBD2*00(25)	TRBJ1-6*00(268)		559|569|596|0|10||50.0	26|31|48|11|16||25.0	19|45|73|16|42||130.0												TGTGCCAGTAAGGAGGGCTCCTATAATTCACCCCTCCACTTT	36								CASKEGSYNSPLHF		:::::::::0:-7:10:11:-10:-1:16:16:1:42:::	TLML_22_	DNA
382	CLONES_TRBTLML_22__4W_TCR-J_Dep_TCR-V_genomic_1000_CCTCCTGA_merged_2500000.txt	1714	33	0.000383815	TGTGCCAGCAGCTTGGGGTGGTCCAGCCGGGAGCAGTACTTC	EEEEEEEEEEEEEEEEEEEEEEEEEEEEEEEEEEEEEEEEEE	TRBV7-6*00(587.9)		TRBJ2-7*00(199.4)		576|590|613|0|14||70.0		27|39|67|30|42||60.0												TGTGCCAGCAGCTTGGGGTGGTCCAGCCGGGAGCAGTACTTC	36								CASSLGWSSREQYF		:::::::::0:-3:14:::::30:-7:42:::	TLML_22_	DNA
383	CLONES_TRBTLML_22__4W_TCR-J_Dep_TCR-V_genomic_1000_CCTCCTGA_merged_2500000.txt	1715	33	0.000383815	TGCGCCAGCAGCCAAGGGGACTCTGGAAACACCATATATTTT	EEEEEEEEEEEEEEEEEEEEEEEEEEEEEEEEEEEEEEEEEE	TRBV4-1*00(583.9)		TRBJ1-3*00(250)		537|553|574|0|16||80.0		20|42|70|20|42||110.0												TGCGCCAGCAGCCAAGGGGACTCTGGAAACACCATATATTTT	36								CASSQGDSGNTIYF		:::::::::0:-1:16:::::20:0:42:::	TLML_22_	DNA
384	CLONES_TRBTLML_22__4W_TCR-J_Dep_TCR-V_genomic_1000_CCTCCTGA_merged_2500000.txt	1719	33	0.000383815	TGCGCCAGCAGCCAAGTCAAGCTGAACGAGCAGTACTTC	EEEEEEEEEEEEEEEEEEEEEEEEEEEEEEEEEEEEEEE	TRBV4-1*00(539.9)		TRBJ2-7*00(210)		537|553|574|0|16||80.0		25|39|67|25|39||70.0												TGCGCCAGCAGCCAAGTCAAGCTGAACGAGCAGTACTTC	36								CASSQVKLNEQYF		:::::::::0:-1:16:::::25:-5:39:::	TLML_22_	DNA
385	CLONES_TRBTLML_22__4W_TCR-J_Dep_TCR-V_genomic_1000_CCTCCTGA_merged_2500000.txt	1725	33	0.000383815	TGTGCCAGCAGTCACAGGGTTCCGAGCAGTACTTC	EEEEEEEEEEEEEEEEEEEEEEEEEEEEEEEEEEE	TRBV6-2*00(405),TRBV6-3*00(405)	TRBD1*00(30)	TRBJ2-7*00(205)		516|528|553|0|12||60.0;516|528|553|0|12||60.0	15|21|36|13|19||30.0	26|39|67|22|35||65.0												TGTGCCAGCAGTCACAGGGTTCCGAGCAGTACTTC	36								CASSHR_SEQYF		:::::::::0:-5:12:13:-3:-3:19:22:-6:35:::	TLML_22_	DNA
386	CLONES_TRBTLML_22__4W_TCR-J_Dep_TCR-V_genomic_1000_CCTCCTGA_merged_2500000.txt	1732	32	0.000372184	TGTGCCAGCAGTGAATTGGACTATACTAAGGGTAGCACAGATACGCAGTATTTT	EEEEEEEEEEEEEEEEEEEEEEEEEEEEEEEEEEEEEEEEEEEEEEEEEEEEEE	TRBV25-1*00(1092.3)	TRBD2*00(30)	TRBJ2-3*00(249.5)		551|567|588|0|16||80.0	17|23|48|17|23||30.0	19|41|69|32|54||110.0												TGTGCCAGCAGTGAATTGGACTATACTAAGGGTAGCACAGATACGCAGTATTTT	36								CASSELDYTKGSTDTQYF		:::::::::0:-1:16:17:-1:-9:23:32:1:54:::	TLML_22_	DNA
387	CLONES_TRBTLML_22__4W_TCR-J_Dep_TCR-V_genomic_1000_CCTCCTGA_merged_2500000.txt	1735	32	0.000372184	TGTGCCAGCAGCTTAGCCCCGGAGACAGTAACCGGGGAGCTGTTTTTT	EEEEEEEEEEEEEEEEEEEEEEEEEEEEEEEEEEEEEEEEEEEEEEEE	TRBV11-1*00(599),TRBV11-3*00(578),TRBV11-2*00(546)	TRBD1*00(29),TRBD2*00(25)	TRBJ2-2*00(229.5)		531|548|568|0|17||85.0;521|537|558|0|16||80.0;522|538|559|0|16||80.0	9|19|36|17|28|I14A|29.0;13|18|48|17|22||25.0	25|43|71|30|48||90.0												TGTGCCAGCAGCTTAGCCCCGGAGACAGTAACCGGGGAGCTGTTTTTT	36								CASSLAPETVTGELFF		:::::::::0:0:17:17:3:-5:28:30:-5:48:::	TLML_22_	DNA
388	CLONES_TRBTLML_22__4W_TCR-J_Dep_TCR-V_genomic_1000_CCTCCTGA_merged_2500000.txt	1736	32	0.000372184	TGTGCCAGCAGCGTTCTGCCCGGGAGTAGCACAGATACGCAGTATTTT	EEEEEEEEEEEEEEEEEEEEEEEEEEEEEEEEEEEEEEEEEEEEEEEE	TRBV9*00(632.5)	TRBD1*00(35),TRBD2*00(35)	TRBJ2-3*00(249.4)		559|573|595|0|14||70.0	9|16|36|18|25||35.0;13|20|48|18|25||35.0	19|41|69|26|48||110.0												TGTGCCAGCAGCGTTCTGCCCGGGAGTAGCACAGATACGCAGTATTTT	36								CASSVLPGSSTDTQYF		:::::::::0:-2:14:18:3:-8:25:26:1:48:::	TLML_22_	DNA
389	CLONES_TRBTLML_22__4W_TCR-J_Dep_TCR-V_genomic_1000_CCTCCTGA_merged_2500000.txt	1738	32	0.000372184	TGTGCCAGCAGCTTTGCCAGGGTGATCGGAACACTGAAGCTTTCTTT	EEEEEEEEEEEEEEEEEEEEEEEEEEEEEEEEEEEEEEEEEEEEEEE	TRBV7-6*00(453.5),TRBV7-7*00(407.7)	TRBD1*00(25)	TRBJ1-1*00(234.4)		576|590|613|0|14||70.0;585|599|622|0|14||70.0	16|21|36|17|22||25.0	21|40|68|28|47||95.0												TGTGCCAGCAGCTTTGCCAGGGTGATCGGAACACTGAAGCTTTCTTT	36								CASSFARV_RNTEAFF		:::::::::0:-3:14:17:-4:-3:22:28:-1:47:::	TLML_22_	DNA
390	CLONES_TRBTLML_22__4W_TCR-J_Dep_TCR-V_genomic_1000_CCTCCTGA_merged_2500000.txt	1754	32	0.000372184	TGTGCCAGCAATATGGACCATAATGGAAAACTGTTTTTT	EEEEEEEEEEEEEEEEEEEEEEEEEEEEEEEEEEEEEEE	TRBV2*00(233.9)		TRBJ1-4*00(220.5)		518|528|555|0|10||50.0		24|43|71|20|39|SA29G|79.0												TGTGCCAGCAATATGGACCATAATGGAAAACTGTTTTTT	36								CASNMDHNGKLFF		:::::::::0:-7:10:::::20:-4:39:::	TLML_22_	DNA
391	CLONES_TRBTLML_22__4W_TCR-J_Dep_TCR-V_genomic_1000_CCTCCTGA_merged_2500000.txt	1767	31	0.000360553	TGTGCCAGCAGCCAGAGCCTCCCCGGGACCAACTCACAGATACGCAGTATTTT	EEEEEEEEEEEEEEEEEEEEEEEEEEEEEEEEEEEEEEEEEEEEEEEEEEEEE	TRBV14*00(659)	TRBD1*00(40),TRBD2*00(40)	TRBJ2-3*00(235)		516|530|553|0|14||70.0	9|17|36|21|29||40.0;13|21|48|21|29||40.0	22|41|69|34|53||95.0												TGTGCCAGCAGCCAGAGCCTCCCCGGGACCAACTCACAGATACGCAGTATTTT	36								CASSQSLPG_QLTDTQYF		:::::::::0:-3:14:21:3:-7:29:34:-2:53:::	TLML_22_	DNA
392	CLONES_TRBTLML_22__4W_TCR-J_Dep_TCR-V_genomic_1000_CCTCCTGA_merged_2500000.txt	1773	31	0.000360553	TGTGCCAGCAGCCCCCCAGTTGGAGTCCAAGAGACCCAGTACTTC	EEEEEEEEEEEEEEEEEEEEEEEEEEEEEEEEEEEEEEEEEEEEE	TRBV3-1*00(362.7),TRBV3-2*00(347.2)		TRBJ2-5*00(186.1)		543|556|580|0|13||65.0;543|556|580|0|13||65.0		21|40|68|26|45||95.0												TGTGCCAGCAGCCCCCCAGTTGGAGTCCAAGAGACCCAGTACTTC	36								CASSPPVGVQETQYF		:::::::::0:-4:13:::::26:-1:45:::	TLML_22_	DNA
393	CLONES_TRBTLML_22__4W_TCR-J_Dep_TCR-V_genomic_1000_CCTCCTGA_merged_2500000.txt	1776	31	0.000360553	TGCGCCAGCAGCTTGGCCATGGAGTCCAAATTAAGCTTTCTTT	EEEEEEEEEEEEEEEEEEEEEEEEEEEEEEEEEEEEEEEEEEE	TRBV5-1*00(444)	TRBD2*00(25)	TRBJ1-1*00(193.5)		554|573|590|0|19||95.0	10|15|48|22|27||25.0	29|40|68|32|43||55.0												TGCGCCAGCAGCTTGGCCATGGAGTCCAAATTAAGCTTTCTTT	36								CASSLAM_SPN*AFF		:::::::::0:3:19:22:6:-17:27:32:-9:43:::	TLML_22_	DNA
394	CLONES_TRBTLML_22__4W_TCR-J_Dep_TCR-V_genomic_1000_CCTCCTGA_merged_2500000.txt	1780	31	0.000360553	TGTGCCAGCAGTTACTTAGTCGCACAGGCCGCTCTGTTTTTT	EEEEEEEEEEEEEEEEEEEEEEEEEEEEEEEEEEEEEEEEEE	TRBV6-7*00(343.9)	TRBD1*00(25),TRBD2*00(25)	TRBJ1-4*00(184.5)		516|532|553|0|16||80.0	15|20|36|23|28||25.0;5|10|48|28|33||25.0	34|43|71|33|42||45.0												TGTGCCAGCAGTTACTTAGTCGCACAGGCCGCTCTGTTTTTT	36								CASSYLVAQAALFF		:::::::::0:-1:16:23:-3:-4:28:33:-14:42:::	TLML_22_	DNA
395	CLONES_TRBTLML_22__4W_TCR-J_Dep_TCR-V_genomic_1000_CCTCCTGA_merged_2500000.txt	1789	31	0.000360553	TGTGCCAGCAGCTTAGGCTCTGGAAACACCATATATTTT	EEEEEEEEEEEEEEEEEEEEEEEEEEEEEEEEEEEEEEE	TRBV7-3*00(525)		TRBJ1-3*00(252.8)		540|555|577|0|15||75.0		19|42|70|16|39||115.0												TGTGCCAGCAGCTTAGGCTCTGGAAACACCATATATTTT	36								CASSLGSGNTIYF		:::::::::0:-2:15:::::16:1:39:::	TLML_22_	DNA
396	CLONES_TRBTLML_22__4W_TCR-J_Dep_TCR-V_genomic_1000_CCTCCTGA_merged_2500000.txt	1803	30	0.000348922	TGTGCCAGCAGCTTACTCCAACTAGCGGGGGGTCTGAATGAGCAGTTCTTC	EEEEEEEEEEEEEEEEEEEEEEEEEEEEEEEEEEEEEEEEEEEEEEEEEEE	TRBV7-9*00(334)	TRBD2*00(45)	TRBJ2-1*00(214.4)		556|571|593|0|15||75.0	19|28|48|20|29||45.0	27|42|70|36|51||75.0												TGTGCCAGCAGCTTACTCCAACTAGCGGGGGGTCTGAATGAGCAGTTCTTC	36								CASSLLQLAGGLNEQFF		:::::::::0:-2:15:20:-3:-4:29:36:-7:51:::	TLML_22_	DNA
397	CLONES_TRBTLML_22__4W_TCR-J_Dep_TCR-V_genomic_1000_CCTCCTGA_merged_2500000.txt	1806	30	0.000348922	TGTGCCAGCAGTGAAGAGGGGACAGGGGGGATCTATGGCTACACCTTC	EEEEEEEEEEEEEEEEEEEEEEEEEEEEEEEEEEEEEEEEEEEEEEEE	TRBV6-4*00(332.9)	TRBD1*00(55)	TRBJ1-2*00(217)		518|532|555|0|14||70.0	12|23|36|18|29||55.0	24|40|68|32|48||80.0												TGTGCCAGCAGTGAAGAGGGGACAGGGGGGATCTATGGCTACACCTTC	36								CASSEEGTGGIYGYTF		:::::::::0:-3:14:18:0:-1:29:32:-4:48:::	TLML_22_	DNA
398	CLONES_TRBTLML_22__4W_TCR-J_Dep_TCR-V_genomic_1000_CCTCCTGA_merged_2500000.txt	1810	30	0.000348922	TGTGCCAGTAGTACCGGGACAATAGGCTCGGGACCCCAGCATTTT	EEEEEEEEEEEEEEEEEEEEEEEEEEEEEEEEEEEEEEEEEEEEE	TRBV19*00(1154.6)	TRBD1*00(40),TRBD2*00(35)	TRBJ1-5*00(198.8)		559|572|596|0|13||65.0	10|18|36|13|21||40.0;14|21|48|13|20||35.0	30|42|70|33|45||60.0												TGTGCCAGTAGTACCGGGACAATAGGCTCGGGACCCCAGCATTTT	36								CASSTGTIGSGPQHF		:::::::::0:-4:13:13:2:-6:21:33:-10:45:::	TLML_22_	DNA
399	CLONES_TRBTLML_22__4W_TCR-J_Dep_TCR-V_genomic_1000_CCTCCTGA_merged_2500000.txt	1811	30	0.000348922	TGTGCCAGCAGCTTAGTTACTGGGAACACCGGGGAGCTGTTTTTT	EEEEEEEEEEEEEEEEEEEEEEEEEEEEEEEEEEEEEEEEEEEEE	TRBV11-2*00(632.8),TRBV11-1*00(568.8)		TRBJ2-2*00(247.8)		522|538|559|0|16||80.0;531|547|568|0|16||80.0		21|43|71|23|45||110.0												TGTGCCAGCAGCTTAGTTACTGGGAACACCGGGGAGCTGTTTTTT	36								CASSLVTGNTGELFF		:::::::::0:-1:16:::::23:-1:45:::	TLML_22_	DNA
400	CLONES_TRBTLML_22__4W_TCR-J_Dep_TCR-V_genomic_1000_CCTCCTGA_merged_2500000.txt	1812	30	0.000348922	TGTGCCAGCAGCTCCCCGACGGTGGGATCCTACGAGCAGTACTTC	EEEEEEEEEEEEEEEEEEEEEEEEEEEEEEEEEEEEEEEEEEEEE	TRBV7-9*00(229.4)		TRBJ2-7*00(229.4)		556|569|593|0|13||65.0		21|39|67|27|45||90.0												TGTGCCAGCAGCTCCCCGACGGTGGGATCCTACGAGCAGTACTTC	36								CASSSPTVGSYEQYF		:::::::::0:-4:13:::::27:-1:45:::	TLML_22_	DNA
401	CLONES_TRBTLML_22__4W_TCR-J_Dep_TCR-V_genomic_1000_CCTCCTGA_merged_2500000.txt	1823	30	0.000348922	TGTGCCAGCAGCTTGTCGACAGAAGCAGATACGCAGTATTTT	EEEEEEEEEEEEEEEEEEEEEEEEEEEEEEEEEEEEEEEEEE	TRBV7-9*00(518.4)	TRBD1*00(25)	TRBJ2-3*00(224.4)		556|570|593|0|14||70.0	14|19|36|17|22||25.0	24|41|69|25|42||85.0												TGTGCCAGCAGCTTGTCGACAGAAGCAGATACGCAGTATTTT	36								CASSLSTEADTQYF		:::::::::0:-3:14:17:-2:-5:22:25:-4:42:::	TLML_22_	DNA
402	CLONES_TRBTLML_22__4W_TCR-J_Dep_TCR-V_genomic_1000_CCTCCTGA_merged_2500000.txt	1834	30	0.000348922	TGCGTACGGACAGGGTCAACGGGAGCAGTACTTC	EEEEEEEEEEEEEEEEEEEEEEEEEEEEEEEEEE	TRBV23-1*00(241)	TRBD1*00(40)	TRBJ2-7*00(200)		580|584|617|0|4||20.0	13|21|36|7|15||40.0	27|39|67|22|34||60.0												TGCGTACGGACAGGGTCAACGGGAGCAGTACTTC	36								CVRTGS_REQYF		:::::::::0:-13:4:7:-1:-3:15:22:-7:34:::	TLML_22_	DNA
403	CLONES_TRBTLML_22__4W_TCR-J_Dep_TCR-V_genomic_1000_CCTCCTGA_merged_2500000.txt	1836	29	0.000337292	TGCGCCAGCAGCTGGAGGGGAAGAGGGGACACTGAAGCTTTCTTTGGACAAGGCACCAGACTCACAGTTGTAGGTAAGACATTTTTCAGGTTCTTTTGCAGATCCGTCACAGGGAAAAGTGGGTCCACAGTGTCCCTTTTAGAGTGGCTATATTCTTATGTGCTAACTATGGCTACACCTTC	EEEEEEEEEEEEEEEEEEEEEEEEEEEEEEEEEEEEEEEEEEEEEEEEEEEEEEEEEEEEEEEEEEEEEEEEEEEEEEEEEEEEEEEEEEEEEEEEEEEEEEEEEEEEEEEEEEEEEEEEEEEEEEEEEEEEEEEEEEEEEEEEEEEEEEEEEEEEEEEEEEEEEEEEEEEEEEEEEEEEEE	TRBV4-1*00(379.4)	TRBD1*00(30),TRBD2*00(30)	TRBJ1-2*00(244.4),TRBJ1-1*00(225)		537|549|574|0|12||60.0	6|12|36|130|136||30.0;26|32|48|13|19||30.0	19|40|68|161|182||105.0;36|40|68|178|182|ST39C|4.0												TGCGCCAGCAGCTGGAGGGGAAGAGGGGACACTGAAGCTTTCTTTGGACAAGGCACCAGACTCACAGTTGTAGGTAAGACATTTTTCAGGTTCTTTTGCAGATCCGTCACAGGGAAAAGTGGGTCCACAGTGTCCCTTTTAGAGTGGCTATATTCTTATGTGCTAACTATGGCTACACCTTC	36								CASSWRGRGDTEAFFGQGTRLTVVGKTFFR_LLQIRHREKWVHSVPFRVAIFLCANYGYTF		:::::::::0:-5:12:130:6:-12:136:161:1:182:::	TLML_22_	DNA
404	CLONES_TRBTLML_22__4W_TCR-J_Dep_TCR-V_genomic_1000_CCTCCTGA_merged_2500000.txt	1841	29	0.000337292	TGCGCCAGCAGCCTGAAGCAGGGCGTGCAGCAATCAGCCCCAGCATTTT	EEEEEEEEEEEEEEEEEEEEEEEEEEEEEEEEEEEEEEEEEEEEEEEEE	TRBV5-1*00(429.4)	TRBD1*00(25),TRBD2*00(25)	TRBJ1-5*00(244.4)		554|566|590|0|12||60.0	16|21|36|18|23||25.0;28|33|48|19|24||25.0	21|42|70|28|49||105.0												TGCGCCAGCAGCCTGAAGCAGGGCGTGCAGCAATCAGCCCCAGCATTTT	36								CASSLKQG_CSNQPQHF		:::::::::0:-4:12:18:-4:-3:23:28:-1:49:::	TLML_22_	DNA
405	CLONES_TRBTLML_22__4W_TCR-J_Dep_TCR-V_genomic_1000_CCTCCTGA_merged_2500000.txt	1844	29	0.000337292	TGTGCCAGTAGTATGTTTCAGACCTTTAGCACAGATACGCAGTATTTT	EEEEEEEEEEEEEEEEEEEEEEEEEEEEEEEEEEEEEEEEEEEEEEEE	TRBV19*00(679.4)		TRBJ2-3*00(175)		559|573|596|0|14||70.0		19|41|69|26|48||110.0												TGTGCCAGTAGTATGTTTCAGACCTTTAGCACAGATACGCAGTATTTT	36								CASSMFQTFSTDTQYF		:::::::::0:-3:14:::::26:1:48:::	TLML_22_	DNA
406	CLONES_TRBTLML_22__4W_TCR-J_Dep_TCR-V_genomic_1000_CCTCCTGA_merged_2500000.txt	1850	29	0.000337292	TGTGCCAGCAGCGCCCCGGCTATGTACCAAGAGACCCAGTACTTC	EEEEEEEEEEEEEEEEEEEEEEEEEEEEEEEEEEEEEEEEEEEEE	TRBV13*00(280)	TRBD1*00(25),TRBD2*00(25)	TRBJ2-5*00(250)		567|579|604|0|12||60.0	0|5|36|12|17||25.0;13|18|48|14|19||25.0	18|40|68|23|45||110.0												TGTGCCAGCAGCGCCCCGGCTATGTACCAAGAGACCCAGTACTTC	36								CASSAPAMYQETQYF		:::::::::0:-5:12:12:12:-19:17:23:2:45:::	TLML_22_	DNA
407	CLONES_TRBTLML_22__4W_TCR-J_Dep_TCR-V_genomic_1000_CCTCCTGA_merged_2500000.txt	1855	29	0.000337292	TGTGCCAGCAAACCGGGACAGGGACCTTTCGAGCAGTACTTC	EEEEEEEEEEEEEEEEEEEEEEEEEEEEEEEEEEEEEEEEEE	TRBV7-9*00(384.4)	TRBD1*00(55)	TRBJ2-7*00(205)		556|566|593|0|10||50.0	10|21|36|12|23||55.0	26|39|67|29|42||65.0												TGTGCCAGCAAACCGGGACAGGGACCTTTCGAGCAGTACTTC	36								CASKPGQGPFEQYF		:::::::::0:-7:10:12:2:-3:23:29:-6:42:::	TLML_22_	DNA
408	CLONES_TRBTLML_22__4W_TCR-J_Dep_TCR-V_genomic_1000_CCTCCTGA_merged_2500000.txt	1868	28	0.000325661	TGTGCCAGCAGCTTGGCCGCCTCGTAACCACACCGGGGAGCTGTTTTTTGGAGAAGGCTCTAGGCTGACCGTACTGGGTAAGGAGGCGGTTGGGGCTCCGGAGAGCTCCGAGAGGGCGGGATGGGCAGAGGTAAGCAGCTGCCCCACTCTGAGAGGGGCTGTGCTGAGAGGCGCTGCTGGG	NNNNNNNNNNNNNNNEEEEEEEEEEEEEEEEEENNNNNNNNNNNNNNNNNNNNNNNNNNNNNNNNNNNNNNNNNNNNNNNNNNNNNNNNNNNNNNNNNNNNNNNNNNNNNNNNNNNNNNNNNNNNNNNNNNNNNNNNNNNNNNNNNNNNNNNNNNNNNNNNNNNNNNNNNNNNNNNNNNNN	TRBV5-4*00(330.6),TRBV5-8*00(289.7)	TRBD2*00(30)	TRBJ2-2P*00(243.4)		549|567|585|0|18||90.0;551|569|587|0|18||90.0	23|29|48|115|121||30.0	19|38|66|162|181||95.0												TGTGCCAGCAGCTTGGCCGCCTCGTAACCACACCGGGGAGCTGTTTTTTGGAGAAGGCTCTAGGCTGACCGTACTGGGTAAGGAGGCGGTTGGGGCTCCGGAGAGCTCCGAGAGGGCGGGATGGGCAGAGGTAAGCAGCTGCCCCACTCTGAGAGGGGCTGTGCTGAGAGGCGCTGCTGGG	36								CASSLAAS*PHRGAVFWRRL*ADRTG*GGG_GAPESSERAGWAEVSSCPTLRGAVLRGAAG		:::::::::0:2:18:115:-7:-3:121:162:1:181:::	TLML_22_	DNA
409	CLONES_TRBTLML_22__4W_TCR-J_Dep_TCR-V_genomic_1000_CCTCCTGA_merged_2500000.txt	1872	28	0.000325661	TGCGCCAGCAGCTTGGGGGAGAATAGCAATCAGCCCCAGCATTTT	EEEEEEEEEEEEEEEEEEEEEEEEEEEEEEEEEEEEEEEEEEEEE	TRBV5-1*00(250)	TRBD2*00(25)	TRBJ1-5*00(255)		554|570|590|0|16||80.0	25|30|48|16|21||25.0	19|42|70|22|45||115.0												TGCGCCAGCAGCTTGGGGGAGAATAGCAATCAGCCCCAGCATTTT	36								CASSLGENSNQPQHF		:::::::::0:0:16:16:-9:-2:21:22:1:45:::	TLML_22_	DNA
410	CLONES_TRBTLML_22__4W_TCR-J_Dep_TCR-V_genomic_1000_CCTCCTGA_merged_2500000.txt	1873	28	0.000325661	TGCGCCAGCAGCCCTAGGGGGGGGGCAGCAGATACGCAGTATTTT	EEEEEEEEEEEEEEEEEEEEEEEEEEEEEEEEEEEEEEEEEEEEE	TRBV5-1*00(518.7)	TRBD2*00(33),TRBD1*00(30)	TRBJ2-3*00(224.4)		554|566|590|0|12||60.0	20|33|48|13|26|SC24GSA28G|33.0;17|23|36|15|21||30.0	24|41|69|28|45||85.0												TGCGCCAGCAGCCCTAGGGGGGGGGCAGCAGATACGCAGTATTTT	36								CASSPRGGAADTQYF		:::::::::0:-4:12:13:-4:1:26:28:-4:45:::	TLML_22_	DNA
411	CLONES_TRBTLML_22__4W_TCR-J_Dep_TCR-V_genomic_1000_CCTCCTGA_merged_2500000.txt	1878	28	0.000325661	TGTGCCTGGAGGGGCAGGGTGGATTTGTACGAGCAGTACTTC	EEEEEEEEEEEEEEEEEEEEEEEEEEEEEEEEEEEEEEEEEE	TRBV30*00(292.9)	TRBD1*00(25)	TRBJ2-7*00(212.7)		787|798|821|0|11||55.0	16|21|36|14|19||25.0	24|39|67|27|42||75.0												TGTGCCTGGAGGGGCAGGGTGGATTTGTACGAGCAGTACTTC	36								CAWRGRVDLYEQYF		:::::::::0:-3:11:14:-4:-3:19:27:-4:42:::	TLML_22_	DNA
412	CLONES_TRBTLML_22__4W_TCR-J_Dep_TCR-V_genomic_1000_CCTCCTGA_merged_2500000.txt	1879	28	0.000325661	TGTGCCAGCAGCTTATGGGCAGCAAATCAGCCCCAGCATTTT	EEEEEEEEEEEEEEEEEEEEEEEEEEEEEEEEEEEEEEEEEE	TRBV7-2*00(235),TRBV7-8*00(219)		TRBJ1-5*00(228.1)		580|595|617|0|15||75.0;567|582|604|0|15||75.0		24|42|70|24|42||90.0												TGTGCCAGCAGCTTATGGGCAGCAAATCAGCCCCAGCATTTT	36								CASSLWAANQPQHF		:::::::::0:-2:15:::::24:-4:42:::	TLML_22_	DNA
413	CLONES_TRBTLML_22__4W_TCR-J_Dep_TCR-V_genomic_1000_CCTCCTGA_merged_2500000.txt	1880	28	0.000325661	TGTGCCAGCAGGTCACCGGGACAGACGACTGAAGCTTTCTTT	EEEEEEEEEEEEEEEEEEEEEEEEEEEEEEEEEEEEEEEEEE	TRBV28*00(520)	TRBD1*00(45)	TRBJ1-1*00(215)		564|575|601|0|11||55.0	10|19|36|15|24||45.0	25|40|68|27|42||75.0												TGTGCCAGCAGGTCACCGGGACAGACGACTGAAGCTTTCTTT	36								CASRSPGQTTEAFF		:::::::::0:-6:11:15:2:-5:24:27:-5:42:::	TLML_22_	DNA
414	CLONES_TRBTLML_22__4W_TCR-J_Dep_TCR-V_genomic_1000_CCTCCTGA_merged_2500000.txt	1881	28	0.000325661	TGTGCCAGCAGGCCAGGACAGGGTCTCACTGAAGCTTTCTTT	EEEEEEEEEEEEEEEEEEEEEEEEEEEEEEEEEEEEEEEEEE	TRBV2*00(912.3)	TRBD1*00(40)	TRBJ1-1*00(124.4)		518|529|555|0|11||55.0	13|21|36|15|23||40.0	24|40|68|26|42||80.0												TGTGCCAGCAGGCCAGGACAGGGTCTCACTGAAGCTTTCTTT	36								CASRPGQGLTEAFF		:::::::::0:-6:11:15:-1:-3:23:26:-4:42:::	TLML_22_	DNA
415	CLONES_TRBTLML_22__4W_TCR-J_Dep_TCR-V_genomic_1000_CCTCCTGA_merged_2500000.txt	1884	28	0.000325661	TGTGCCTCGGCTCCTTGGGACCAAGAGACCCAGTACTTC	EEEEEEEEEEEEEEEEEEEEEEEEEEEEEEEEEEEEEEE	TRBV9*00(156.6)		TRBJ2-5*00(253.4)		559|565|595|0|6||30.0		14|40|68|13|39|ST19G|114.0												TGTGCCTCGGCTCCTTGGGACCAAGAGACCCAGTACTTC	36								CASAPWDQETQYF		:::::::::0:-10:6:::::13:6:39:::	TLML_22_	DNA
416	CLONES_TRBTLML_22__4W_TCR-J_Dep_TCR-V_genomic_1000_CCTCCTGA_merged_2500000.txt	1899	27	0.00031403	TGCGCCAGCAGCTTGTGGGGGGAAGAGGTACAAGAGACCCAGTACTTC	EEEEEEEEEEEEEEEEEEEEEEEEEEEEEEEEEEEEEEEEEEEEEEEE	TRBV5-1*00(233.8)	TRBD1*00(25)	TRBJ2-5*00(230)		554|569|590|0|15||75.0	18|23|36|16|21||25.0	22|40|68|30|48||90.0												TGCGCCAGCAGCTTGTGGGGGGAAGAGGTACAAGAGACCCAGTACTTC	36								CASSLWGEEVQETQYF		:::::::::0:-1:15:16:-6:-1:21:30:-2:48:::	TLML_22_	DNA
417	CLONES_TRBTLML_22__4W_TCR-J_Dep_TCR-V_genomic_1000_CCTCCTGA_merged_2500000.txt	1903	27	0.00031403	TGTGCCAGCAGTTTATACCTAGCGGGGGGCTACGAGCAGTACTTC	EEEEEEEEEEEEEEEEEEEEEEEEEEEEEEEEEEEEEEEEEEEEE	TRBV27*00(498.8)	TRBD2*00(40)	TRBJ2-7*00(217.5)		556|572|593|0|16||80.0	20|28|48|18|26||40.0	23|39|67|29|45||80.0												TGTGCCAGCAGTTTATACCTAGCGGGGGGCTACGAGCAGTACTTC	36								CASSLYLAGGYEQYF		:::::::::0:-1:16:18:-4:-4:26:29:-3:45:::	TLML_22_	DNA
418	CLONES_TRBTLML_22__4W_TCR-J_Dep_TCR-V_genomic_1000_CCTCCTGA_merged_2500000.txt	1904	27	0.00031403	TGTGCCAGCAGTTTAGCGGCAGGGGGGAACACTGAAGCTTTCTTT	EEEEEEEEEEEEEEEEEEEEEEEEEEEEEEEEEEEEEEEEEEEEE	TRBV12-3*00(762.6),TRBV12-4*00(762.6)	TRBD1*00(35)	TRBJ1-1*00(234.4)		530|548|567|0|18||90.0;530|548|567|0|18||90.0	16|23|36|19|26||35.0	21|40|68|26|45||95.0												TGTGCCAGCAGTTTAGCGGCAGGGGGGAACACTGAAGCTTTCTTT	36								CASSLAAGGNTEAFF		:::::::::0:1:18:19:-4:-1:26:26:-1:45:::	TLML_22_	DNA
419	CLONES_TRBTLML_22__4W_TCR-J_Dep_TCR-V_genomic_1000_CCTCCTGA_merged_2500000.txt	1905	27	0.00031403	TGTGCCAGCAGTGAAGCGCGGGGGTTCGGGCAGCCCCAGCATTTT	EEEEEEEEEEEEEEEEEEEEEEEEEEEEEEEEEEEEEEEEEEEEE	TRBV6-1*00(249.4)	TRBD1*00(25)	TRBJ1-5*00(213.7)		516|535|553|0|19||95.0	18|23|36|19|24||25.0	27|42|70|30|45||75.0												TGTGCCAGCAGTGAAGCGCGGGGGTTCGGGCAGCCCCAGCATTTT	36								CASSEARGFGQPQHF		:::::::::0:2:19:19:-6:-1:24:30:-7:45:::	TLML_22_	DNA
420	CLONES_TRBTLML_22__4W_TCR-J_Dep_TCR-V_genomic_1000_CCTCCTGA_merged_2500000.txt	1906	27	0.00031403	TGTGCCAGCAGCTTAACGGGGCGCGGGTCCTATGGCTACACCTTC	EEEEEEEEEEEEEEEEEEEEEEEEEEEEEEEEEEEEEEEEEEEEE	TRBV11-2*00(238.4)	TRBD1*00(35)	TRBJ1-2*00(219.4)		522|537|559|0|15||75.0	19|26|36|17|24||35.0	24|40|68|29|45||80.0												TGTGCCAGCAGCTTAACGGGGCGCGGGTCCTATGGCTACACCTTC	36								CASSLTGRGSYGYTF		:::::::::0:-2:15:17:-7:2:24:29:-4:45:::	TLML_22_	DNA
421	CLONES_TRBTLML_22__4W_TCR-J_Dep_TCR-V_genomic_1000_CCTCCTGA_merged_2500000.txt	1913	27	0.00031403	TGTGCCACCGGCCCGGACAGGGGCTATCAGCCCCAGCATTTT	EEEEEEEEEEEEEEEEEEEEEEEEEEEEEEEEEEEEEEEEEE	TRBV15*00(659.7)	TRBD1*00(45)	TRBJ1-5*00(224.4)		552|561|589|0|9||45.0	13|22|36|14|23||45.0	25|42|70|25|42||85.0												TGTGCCACCGGCCCGGACAGGGGCTATCAGCCCCAGCATTTT	36								CATGPDRGYQPQHF		:::::::::0:-8:9:14:-1:-2:23:25:-5:42:::	TLML_22_	DNA
422	CLONES_TRBTLML_22__4W_TCR-J_Dep_TCR-V_genomic_1000_CCTCCTGA_merged_2500000.txt	1914	27	0.00031403	TGTGCCACCAGCAGAGATCACAGATACTACGAGCAGTACTTC	EEEEEEEEEEEEEEEEEEEEEEEEEEEEEEEEEEEEEEEEEE	TRBV15*00(949.1)		TRBJ2-7*00(219.4)		552|571|589|0|19||95.0		23|39|67|26|42||80.0												TGTGCCACCAGCAGAGATCACAGATACTACGAGCAGTACTTC	36								CATSRDHRYYEQYF		:::::::::0:2:19:::::26:-3:42:::	TLML_22_	DNA
423	CLONES_TRBTLML_22__4W_TCR-J_Dep_TCR-V_genomic_1000_CCTCCTGA_merged_2500000.txt	1915	27	0.00031403	TGTGCCAGCAGCCCGACAGGGGACTCTGAAAAACTGTTTTTT	EEEEEEEEEEEEEEEEEEEEEEEEEEEEEEEEEEEEEEEEEE	TRBV3-1*00(466.2),TRBV3-2*00(418.8)	TRBD1*00(40)	TRBJ1-4*00(220)		543|556|580|0|13||65.0;543|556|580|0|13||65.0	14|22|36|14|22||40.0	27|43|71|26|42||80.0												TGTGCCAGCAGCCCGACAGGGGACTCTGAAAAACTGTTTTTT	36								CASSPTGDSEKLFF		:::::::::0:-4:13:14:-2:-2:22:26:-7:42:::	TLML_22_	DNA
424	CLONES_TRBTLML_22__4W_TCR-J_Dep_TCR-V_genomic_1000_CCTCCTGA_merged_2500000.txt	1924	27	0.00031403	TGCAGTGCTAGTCTCCATCGGGCTTATGGCTACACCTTC	EEEEEEEEEEEEEEEEEEEEEEEEEEEEEEEEEEEEEEE	TRBV20-1*00(767.5)		TRBJ1-2*00(214.4)		759|770|793|0|11||55.0		25|40|68|24|39||75.0												TGCAGTGCTAGTCTCCATCGGGCTTATGGCTACACCTTC	36								CSASLHRAYGYTF		:::::::::0:-3:11:::::24:-5:39:::	TLML_22_	DNA
425	CLONES_TRBTLML_22__4W_TCR-J_Dep_TCR-V_genomic_1000_CCTCCTGA_merged_2500000.txt	1935	26	0.000302399	TGTGCCAGCAGCCAAGATGACACCGGAGGGTTAGAGACCCAGTACTTCGGGCCAGGCACGCGGCTCCTGGTGCTCGGTGAGCGCGGGCTGCTGGGGCGCGGGCGCGGGCGGCTTGGGTCTGGTTTTTGCGGGGAGTCCCCGGGCTGTGCTCTGGGGCCAACGTCCTGACTTTC	NNNNNNNNNNNNNNNNJNEEENNNNNNNENNNNNNNNNNNNNNNNNNNNNNNNNNNNNNNNNNNNNNNNNNNNNNNNNNNNNNNNNNNNNNNNNNNNNNNNNNNNNNNNNNNNNNNNNNNNNNNNNNNNNNNNNNNNNNNNNNNNNNNNNNNNNNNNNNNNNNNNNNNNNNNN	TRBV3-1*00(451.2),TRBV3-2*00(394.7)	TRBD1*00(35),TRBD2*00(30)	TRBJ2-6*00(267.6)		543|561|580|0|18||90.0;543|561|580|0|18||90.0	19|26|36|92|99||35.0;10|16|48|133|139||30.0	19|45|73|147|173||130.0												TGTGCCAGCAGCCAAGATGACACCGGAGGGTTAGAGACCCAGTACTTCGGGCCAGGCACGCGGCTCCTGGTGCTCGGTGAGCGCGGGCTGCTGGGGCGCGGGCGCGGGCGGCTTGGGTCTGGTTTTTGCGGGGAGTCCCCGGGCTGTGCTCTGGGGCCAACGTCCTGACTTTC	36								CASSQDDTGGLETQYFGPGTRLLVLGERG_AGARARAAWVWFLRGVPGLCSGANVLTF		:::::::::0:1:18:92:-7:2:99:147:1:173:::	TLML_22_	DNA
426	CLONES_TRBTLML_22__4W_TCR-J_Dep_TCR-V_genomic_1000_CCTCCTGA_merged_2500000.txt	1940	26	0.000302399	TGTGCCAGCTTCGGATGGACTAGTAAGTCCCCAGATACGCAGTATTTT	EEEEEEEEEEEEEEEEEEEEEEEEEEEEEEEEEEEEEEEEEEEEEEEE	TRBV2*00(826.4)	TRBD2*00(35)	TRBJ2-3*00(222.6)		518|527|555|0|9||45.0	17|24|48|16|23||35.0	24|41|69|31|48||85.0												TGTGCCAGCTTCGGATGGACTAGTAAGTCCCCAGATACGCAGTATTTT	36								CASFGWTSKSPDTQYF		:::::::::0:-8:9:16:-1:-8:23:31:-4:48:::	TLML_22_	DNA
427	CLONES_TRBTLML_22__4W_TCR-J_Dep_TCR-V_genomic_1000_CCTCCTGA_merged_2500000.txt	1941	26	0.000302399	TGTGCCAGCAGCGCCCAAGATCAGACAGCCTACAATGAGCAGTTCTTC	EEEEEEEEEEEEEEEEEEEEEEEEEEEEEEEEEEEEEEEEEEEEEEEE	TRBV3-1*00(654.4)	TRBD1*00(25)	TRBJ2-1*00(239.4)		543|555|580|0|12||60.0	14|19|36|23|28||25.0	22|42|70|28|48||100.0												TGTGCCAGCAGCGCCCAAGATCAGACAGCCTACAATGAGCAGTTCTTC	36								CASSAQDQTAYNEQFF		:::::::::0:-5:12:23:-2:-5:28:28:-2:48:::	TLML_22_	DNA
428	CLONES_TRBTLML_22__4W_TCR-J_Dep_TCR-V_genomic_1000_CCTCCTGA_merged_2500000.txt	1942	26	0.000302399	TGCGCCAGCAGCTTGCAGGGGATGGGAGCCAAAAACATTCAGTACTTC	EEEEEEEEEEEEEEEEEEEEEEEEEEEEEEEEEEEEEEEEEEEEEEEE	TRBV5-1*00(391)	TRBD1*00(30)	TRBJ2-4*00(218)		554|569|590|0|15||75.0	16|22|36|15|21||30.0	20|42|70|26|48||110.0												TGCGCCAGCAGCTTGCAGGGGATGGGAGCCAAAAACATTCAGTACTTC	36								CASSLQGMGAKNIQYF		:::::::::0:-1:15:15:-4:-2:21:26:0:48:::	TLML_22_	DNA
429	CLONES_TRBTLML_22__4W_TCR-J_Dep_TCR-V_genomic_1000_CCTCCTGA_merged_2500000.txt	1943	26	0.000302399	TGCGCCAGCAGCGACAGGGAAATGGGGGGCCTGACTGAAGCTTTCTTT	EEEEEEEEEEEEEEEEEEEEEEEEEEEEEEEEEEEEEEEEEEEEEEEE	TRBV5-1*00(386.2)	TRBD1*00(35)	TRBJ1-1*00(220.8)		554|566|590|0|12||60.0	14|21|36|12|19||35.0	25|40|68|33|48||75.0												TGCGCCAGCAGCGACAGGGAAATGGGGGGCCTGACTGAAGCTTTCTTT	36								CASSDREMGGLTEAFF		:::::::::0:-4:12:12:-2:-3:19:33:-5:48:::	TLML_22_	DNA
430	CLONES_TRBTLML_22__4W_TCR-J_Dep_TCR-V_genomic_1000_CCTCCTGA_merged_2500000.txt	1955	26	0.000302399	TGCAGTGCTAGAGCGGCCTAGCGGCCCCCTACGAGCAGTACTTC	EEEEEEEEEEEEEEEEEEEEEEEEEEEEEEEEEEEEEEEEEEEE	TRBV20-1*00(633.1)	TRBD2*00(35)	TRBJ2-7*00(190)		759|772|793|0|13||65.0	20|27|48|17|24||35.0	22|39|67|27|44||85.0												TGCAGTGCTAGAGCGGCCTAGCGGCCCCCTACGAGCAGTACTTC	36								CSARAA*_APYEQYF		:::::::::0:-1:13:17:-4:-5:24:27:-2:44:::	TLML_22_	DNA
431	CLONES_TRBTLML_22__4W_TCR-J_Dep_TCR-V_genomic_1000_CCTCCTGA_merged_2500000.txt	1961	26	0.000302399	TGTGCCAGCAGCCAAGAGAGCTCTGGAAACACCATATATTTT	EEEEEEEEEEEEEEEEEEEEEEEEEEEEEEEEEEEEEEEEEE	TRBV4-2*00(647.5),TRBV4-3*00(583.5)		TRBJ1-3*00(265)		537|554|574|0|17||85.0;537|554|574|0|17|SC539T|69.0		16|42|70|16|42||130.0												TGTGCCAGCAGCCAAGAGAGCTCTGGAAACACCATATATTTT	36								CASSQESSGNTIYF		:::::::::0:0:17:::::16:4:42:::	TLML_22_	DNA
432	CLONES_TRBTLML_22__4W_TCR-J_Dep_TCR-V_genomic_1000_CCTCCTGA_merged_2500000.txt	1965	26	0.000302399	TGTGCCAGCAGCCGTAAAGACAGGGCACTGAAGCTTTCTTT	EEEEEEEEEEEEEEEEEEEEEEEEEEEEEEEEEEEEEEEEE	TRBV12-3*00(503.7),TRBV12-4*00(503.7)	TRBD1*00(35)	TRBJ1-1*00(220)		530|541|567|0|11||55.0;530|541|567|0|11||55.0	14|21|36|18|25||35.0	24|40|68|25|41||80.0												TGTGCCAGCAGCCGTAAAGACAGGGCACTGAAGCTTTCTTT	36								CASSRKD_GTEAFF		:::::::::0:-6:11:18:-2:-3:25:25:-4:41:::	TLML_22_	DNA
433	CLONES_TRBTLML_22__4W_TCR-J_Dep_TCR-V_genomic_1000_CCTCCTGA_merged_2500000.txt	1967	26	0.000302399	TGTGCCTGGGCCGGGACAGGAAATTCACCCCTCCACTTT	EEEEEEEEEEEEEEEEEEEEEEEEEEEEEEEEEEEEEEE	TRBV30*00(792.2)	TRBD1*00(50)	TRBJ1-6*00(228.6)		787|796|821|0|9||45.0	10|20|36|10|20||50.0	27|45|73|21|39||90.0												TGTGCCTGGGCCGGGACAGGAAATTCACCCCTCCACTTT	36								CAWAGTGNSPLHF		:::::::::0:-5:9:10:2:-4:20:21:-7:39:::	TLML_22_	DNA
434	CLONES_TRBTLML_22__4W_TCR-J_Dep_TCR-V_genomic_1000_CCTCCTGA_merged_2500000.txt	1982	25	0.000290769	TGTGCCAGCAGCTCGGTTAGGGCTAGCGGGGGGGCCGCAGATACGCAGTATTTT	EEEEEEEEEEEEEEEEEEEEEEEEEEEEEEEEEEEEEEEEEEEEEEEEEEEEEE	TRBV7-3*00(438.2)	TRBD2*00(54)	TRBJ2-3*00(133)		540|553|577|0|13||65.0	20|34|48|22|36|SA28G|54.0	24|41|69|37|54||85.0												TGTGCCAGCAGCTCGGTTAGGGCTAGCGGGGGGGCCGCAGATACGCAGTATTTT	36								CASSSVRASGGAADTQYF		:::::::::0:-4:13:22:-4:2:36:37:-4:54:::	TLML_22_	DNA
435	CLONES_TRBTLML_22__4W_TCR-J_Dep_TCR-V_genomic_1000_CCTCCTGA_merged_2500000.txt	1994	25	0.000290769	TGTGCCAGCAGTTTGACAGGGTCGGGAAACACCATATATTTT	EEEEEEEEEEEEEEEEEEEEEEEEEEEEEEEEEEEEEEEEEE	TRBV6-5*00(755)	TRBD1*00(35)	TRBJ1-3*00(230)		519|532|556|0|13||65.0	14|21|36|14|21||35.0	24|42|70|24|42||90.0												TGTGCCAGCAGTTTGACAGGGTCGGGAAACACCATATATTTT	36								CASSLTGSGNTIYF		:::::::::0:-4:13:14:-2:-3:21:24:-4:42:::	TLML_22_	DNA
436	CLONES_TRBTLML_22__4W_TCR-J_Dep_TCR-V_genomic_1000_CCTCCTGA_merged_2500000.txt	1995	25	0.000290769	TGTGCCAGCAGCCTCGTCCTGGTCTACAATGAGCAGTTCTTC	EEEEEEEEEEEEEEEEEEEEEEEEEEEEEEEEEEEEEEEEEE	TRBV5-5*00(689.4),TRBV5-7*00(609.4)		TRBJ2-1*00(233.7)		549|561|585|0|12||60.0;551|563|587|0|12||60.0		23|42|70|23|42||95.0												TGTGCCAGCAGCCTCGTCCTGGTCTACAATGAGCAGTTCTTC	36								CASSLVLVYNEQFF		:::::::::0:-4:12:::::23:-3:42:::	TLML_22_	DNA
437	CLONES_TRBTLML_22__4W_TCR-J_Dep_TCR-V_genomic_1000_CCTCCTGA_merged_2500000.txt	1996	25	0.000290769	TGTGCCAGCAGCCGACAGGGGGGGTTGGACGAGCAGTACTTC	EEEEEEEEEEEEEEEEEEEEEEEEEEEEEEEEEEEEEEEEEE	TRBV7-9*00(1190.5)	TRBD1*00(45)	TRBJ2-7*00(140)		556|568|593|0|12||60.0	14|23|36|13|22||45.0	25|39|67|28|42||70.0												TGTGCCAGCAGCCGACAGGGGGGGTTGGACGAGCAGTACTTC	36								CASSRQGGLDEQYF		:::::::::0:-5:12:13:-2:-1:22:28:-5:42:::	TLML_22_	DNA
438	CLONES_TRBTLML_22__4W_TCR-J_Dep_TCR-V_genomic_1000_CCTCCTGA_merged_2500000.txt	1997	25	0.000290769	TGTGCCAGCAGCGTAGGTGACAGGGGTTACGAGCAGTACTTC	EEEEEEEEEEEEEEEEEEEEEEEEEEEEEEEEEEEEEEEEEE	TRBV9*00(528.7)	TRBD1*00(40)	TRBJ2-7*00(166.7)		559|575|595|0|16||80.0	14|22|36|18|26||40.0	24|39|67|27|42||75.0												TGTGCCAGCAGCGTAGGTGACAGGGGTTACGAGCAGTACTTC	36								CASSVGDRGYEQYF		:::::::::0:0:16:18:-2:-2:26:27:-4:42:::	TLML_22_	DNA
439	CLONES_TRBTLML_22__4W_TCR-J_Dep_TCR-V_genomic_1000_CCTCCTGA_merged_2500000.txt	2004	25	0.000290769	TGTGCCAGCAGCTTACCGAGCCCTGAAGCTTTCTTT	EEEEEEEEEEEEEEEEEEEEEEEEEEEEEEEEEEEE	TRBV11-1*00(170),TRBV7-9*00(170),TRBV11-3*00(154),TRBV7-2*00(154),TRBV7-6*00(154)		TRBJ1-1*00(210)		531|546|568|0|15||75.0;556|571|593|0|15||75.0;521|536|558|0|15||75.0;580|595|617|0|15||75.0;576|591|613|0|15||75.0		26|40|68|22|36||70.0												TGTGCCAGCAGCTTACCGAGCCCTGAAGCTTTCTTT	36								CASSLPSPEAFF		:::::::::0:-2:15:::::22:-6:36:::	TLML_22_	DNA
440	CLONES_TRBTLML_22__4W_TCR-J_Dep_TCR-V_genomic_1000_CCTCCTGA_merged_2500000.txt	2007	25	0.000290769	TGTGCCAGCAGCCATAGATACGAGCAGTACTTC	EEEEEEEEEEEEEEEEEEEEEEEEEEEEEEEEE	TRBV6-5*00(305)		TRBJ2-7*00(213.7)		519|530|556|0|11||55.0		24|39|67|18|33||75.0												TGTGCCAGCAGCCATAGATACGAGCAGTACTTC	36								CASSHRYEQYF		:::::::::0:-6:11:::::18:-4:33:::	TLML_22_	DNA
441	CLONES_TRBTLML_22__4W_TCR-J_Dep_TCR-V_genomic_1000_CCTCCTGA_merged_2500000.txt	2013	24	0.000279138	TGCGCCAGCAGCCAAGAAGACCTAGGGGGTTATAGCAATCAGCCCCAGCATTTT	EEEEEEEEEEEEEEEEEEEEEEEEEEEEEEEEEEEEEEEEEEEEEEEEEEEEEE	TRBV4-1*00(116.9)	TRBD1*00(30)	TRBJ1-5*00(260)		537|554|574|0|17||85.0	17|23|36|23|29||30.0	18|42|70|30|54||120.0												TGCGCCAGCAGCCAAGAAGACCTAGGGGGTTATAGCAATCAGCCCCAGCATTTT	36								CASSQEDLGGYSNQPQHF		:::::::::0:0:17:23:-5:-1:29:30:2:54:::	TLML_22_	DNA
442	CLONES_TRBTLML_22__4W_TCR-J_Dep_TCR-V_genomic_1000_CCTCCTGA_merged_2500000.txt	2015	24	0.000279138	TGCAGTGCTAGAGATCCCAGCGGGGGGGCCCGAGTGGTAAATGAGCAGTTCTTC	EEEEEEEEEEEEEEEEEEEEEEEEEEEEEEEEEEEEEEEEEEEEEEEEEEEEEE	TRBV20-1*00(222)	TRBD2*00(49)	TRBJ2-1*00(215)		759|775|793|0|16||80.0	22|35|48|18|31|SA28G|49.0	27|42|70|39|54||75.0												TGCAGTGCTAGAGATCCCAGCGGGGGGGCCCGAGTGGTAAATGAGCAGTTCTTC	36								CSARDPSGGARVVNEQFF		:::::::::0:2:16:18:-6:3:31:39:-7:54:::	TLML_22_	DNA
443	CLONES_TRBTLML_22__4W_TCR-J_Dep_TCR-V_genomic_1000_CCTCCTGA_merged_2500000.txt	2019	24	0.000279138	TGCGCCAGCAGCCCCTCCCGCGATACCTAACAAGAGACCCAGTACTTC	EEEEEEEEEEEEEEEEEEEEEEEEEEEEEEEEEEEEEEEEEEEEEEEE	TRBV23-1*00(239.3)	TRBD2*00(45)	TRBJ2-5*00(230)		580|591|617|0|11||55.0	0|9|48|12|21||45.0	22|40|68|30|48||90.0												TGCGCCAGCAGCCCCTCCCGCGATACCTAACAAGAGACCCAGTACTTC	36								CASSPSRDT*QETQYF		:::::::::0:-6:11:12:16:-23:21:30:-2:48:::	TLML_22_	DNA
444	CLONES_TRBTLML_22__4W_TCR-J_Dep_TCR-V_genomic_1000_CCTCCTGA_merged_2500000.txt	2021	24	0.000279138	TGTGCCAGCAGCTTTCCCGGTGGGCTCTGGAAACACCATATATTTT	EEEEEEEEEEEEEEEEEEEEEEEEEEEEEEEEEEEEEEEEEEEEEE	TRBV5-6*00(645)	TRBD1*00(30),TRBD2*00(30)	TRBJ1-3*00(255)		550|564|586|0|14||70.0	8|14|36|14|20||30.0;12|18|48|14|20||30.0	19|42|70|23|46||115.0												TGTGCCAGCAGCTTTCCCGGTGGGCTCTGGAAACACCATATATTTT	36								CASSFPGG_SGNTIYF		:::::::::0:-2:14:14:4:-10:20:23:1:46:::	TLML_22_	DNA
445	CLONES_TRBTLML_22__4W_TCR-J_Dep_TCR-V_genomic_1000_CCTCCTGA_merged_2500000.txt	2023	24	0.000279138	TGTGCCAGCAGCTTAGTTAGACGGGGGAGCACTGAAGCTTTCTTT	EEEEEEEEEEEEEEEEEEEEEEEEEEEEEEEEEEEEEEEEEEEEE	TRBV13*00(85)	TRBD1*00(25),TRBD2*00(25)	TRBJ1-1*00(220)		567|583|604|0|16||80.0	18|23|36|22|27||25.0;25|30|48|24|29||25.0	24|40|68|29|45||80.0												TGTGCCAGCAGCTTAGTTAGACGGGGGAGCACTGAAGCTTTCTTT	36								CASSLVRRGSTEAFF		:::::::::0:-1:16:22:-6:-1:27:29:-4:45:::	TLML_22_	DNA
446	CLONES_TRBTLML_22__4W_TCR-J_Dep_TCR-V_genomic_1000_CCTCCTGA_merged_2500000.txt	2029	24	0.000279138	TGTGCCAGCAGTACCCTAAACAGGGCTGAAGGCTACACCTTC	EEEEEEEEEEEEEEEEEEEEEEEEEEEEEEEEEEEEEEEEEE	TRBV6-5*00(1071.4)	TRBD1*00(30)	TRBJ1-2*00(198.1)		519|531|556|0|12||60.0	15|21|36|19|25||30.0	28|40|68|30|42||60.0												TGTGCCAGCAGTACCCTAAACAGGGCTGAAGGCTACACCTTC	36								CASSTLNRAEGYTF		:::::::::0:-5:12:19:-3:-3:25:30:-8:42:::	TLML_22_	DNA
447	CLONES_TRBTLML_22__4W_TCR-J_Dep_TCR-V_genomic_1000_CCTCCTGA_merged_2500000.txt	2035	24	0.000279138	TGTGCCATCGCCCGGGAGGGGGGAAACACCATATATTTT	EEEEEEEEEEEEEEEEEEEEEEEEEEEEEEEEEEEEEEE	TRBV10-3*00(364.3)	TRBD2*00(40),TRBD1*00(35)	TRBJ1-3*00(228.7)		533|542|570|0|9||45.0	24|32|48|12|20||40.0;9|16|36|10|17||35.0	24|42|70|21|39||90.0												TGTGCCATCGCCCGGGAGGGGGGAAACACCATATATTTT	36								CAIAREGGNTIYF		:::::::::0:-8:9:12:-8:0:20:21:-4:39:::	TLML_22_	DNA
448	CLONES_TRBTLML_22__4W_TCR-J_Dep_TCR-V_genomic_1000_CCTCCTGA_merged_2500000.txt	2036	24	0.000279138	TGTGCCAGCAGTCCCGGGACATTGCGGGGCTACACCTTC	EEEEEEEEEEEEEEEEEEEEEEEEEEEEEEEEEEEEEEE	TRBV6-5*00(813.7)	TRBD1*00(45),TRBD2*00(40)	TRBJ1-2*00(200)		519|531|556|0|12||60.0	9|18|36|12|21||45.0;13|21|48|12|20||40.0	28|40|68|27|39||60.0												TGTGCCAGCAGTCCCGGGACATTGCGGGGCTACACCTTC	36								CASSPGTLRGYTF		:::::::::0:-5:12:12:3:-6:21:27:-8:39:::	TLML_22_	DNA
449	CLONES_TRBTLML_22__4W_TCR-J_Dep_TCR-V_genomic_1000_CCTCCTGA_merged_2500000.txt	2037	24	0.000279138	TGTGCCAGCAGTCAAAGTAGCTCCTACGAGCAGTACTTC	EEEEEEEEEEEEEEEEEEEEEEEEEEEEEEEEEEEEEEE	TRBV27*00(448)		TRBJ2-7*00(245)		556|568|593|0|12||60.0		18|39|67|18|39||105.0												TGTGCCAGCAGTCAAAGTAGCTCCTACGAGCAGTACTTC	36								CASSQSSSYEQYF		:::::::::0:-5:12:::::18:2:39:::	TLML_22_	DNA
450	CLONES_TRBTLML_22__4W_TCR-J_Dep_TCR-V_genomic_1000_CCTCCTGA_merged_2500000.txt	2038	24	0.000279138	TGTGCCAGCAGCCAGGGACCCAATTACGAGCAGTACTTC	EEEEEEEEEEEEEEEEEEEEEEEEEEEEEEEEEEEEEEE	TRBV7-6*00(154.3)	TRBD1*00(25),TRBD2*00(25)	TRBJ2-7*00(214.3)		576|588|613|0|12||60.0	12|17|36|14|19||25.0;16|21|48|14|19||25.0	24|39|67|24|39||75.0												TGTGCCAGCAGCCAGGGACCCAATTACGAGCAGTACTTC	36								CASSQGPNYEQYF		:::::::::0:-5:12:14:0:-7:19:24:-4:39:::	TLML_22_	DNA
451	CLONES_TRBTLML_22__4W_TCR-J_Dep_TCR-V_genomic_1000_CCTCCTGA_merged_2500000.txt	2051	23	0.000267507	TGTGCCAGCAGCCCGCGGGGGCAAAACATTCAGTACTTCGGCGCCGGGACCCGGCTCTCAGTGCTGGGTAAGCTGGGGCCGCCGGGGGACCGGGGACGAGACTGCGCTCGGGTTTTTGTGCGGGGCTCGGGGGCCGTGACCAAGAGACCCAGTACTTC	EEEEEEEEEEEEEEEEEEEEEEEEEEEEEEEEEEEEEEEEEEEEEEEEEEEEEEEEEEEEEEEEEEEEEEEEEEEEEEEEEEEEEEEEEEEEEEEEEEEEEEEEEEEEEEEEEEEEEEEEEEEEEEEEEEEEEEEEEEEEEEEEEEEEEEEEEEEEEE	TRBV11-1*00(379.1),TRBV11-3*00(363.1)	TRBD1*00(35),TRBD2*00(35)	TRBJ2-5*00(240),TRBJ2-4*00(209.9)		531|543|568|0|12||60.0;521|533|558|0|12||60.0	10|17|36|43|50||35.0;14|21|48|43|50||35.0	20|40|68|138|158||100.0;33|42|70|149|158||45.0												TGTGCCAGCAGCCCGCGGGGGCAAAACATTCAGTACTTCGGCGCCGGGACCCGGCTCTCAGTGCTGGGTAAGCTGGGGCCGCCGGGGGACCGGGGACGAGACTGCGCTCGGGTTTTTGTGCGGGGCTCGGGGGCCGTGACCAAGAGACCCAGTACTTC	36								CASSPRGQNIQYFGAGTRLSVLGKLG_AGGPGTRLRSGFCAGLGGRDQETQYF		:::::::::0:-5:12:43:2:-7:50:138:0:158:::	TLML_22_	DNA
452	CLONES_TRBTLML_22__4W_TCR-J_Dep_TCR-V_genomic_1000_CCTCCTGA_merged_2500000.txt	2052	23	0.000267507	TGTGCCAGCAGCCTATTGGCCTAGCGGGGGGGTCCTCGGCTCGAGCAGTACTTC	EEEEEEEEEEEEEEEEEEEEEEEEEEEEEEEEEEEEEEEEEEEEEEEEEEEEEE	TRBV3-1*00(1031.9)	TRBD2*00(53)	TRBJ2-7*00(203.2)		543|556|580|0|13||65.0	20|37|48|20|37|SA28GSC32T|53.0	26|39|67|41|54||65.0												TGTGCCAGCAGCCTATTGGCCTAGCGGGGGGGTCCTCGGCTCGAGCAGTACTTC	36								CASSLLA*RGGPRLEQYF		:::::::::0:-4:13:20:-4:5:37:41:-6:54:::	TLML_22_	DNA
453	CLONES_TRBTLML_22__4W_TCR-J_Dep_TCR-V_genomic_1000_CCTCCTGA_merged_2500000.txt	2054	23	0.000267507	TGTGCCACCAGTGATTTCTATACAGGGGATCAAGAGACCCAGTACTTC	EEEEEEEEEEEEEEEEEEEEEEEEEEEEEEEEEEEEEEEEEEEEEEEE	TRBV24-1*00(1037.2)	TRBD1*00(35)	TRBJ2-5*00(150)		559|576|597|0|17||85.0	15|22|36|21|28||35.0	22|40|68|30|48||90.0												TGTGCCACCAGTGATTTCTATACAGGGGATCAAGAGACCCAGTACTTC	36								CATSDFYTGDQETQYF		:::::::::0:-1:17:21:-3:-2:28:30:-2:48:::	TLML_22_	DNA
454	CLONES_TRBTLML_22__4W_TCR-J_Dep_TCR-V_genomic_1000_CCTCCTGA_merged_2500000.txt	2055	23	0.000267507	TGTGCCAGTATTGGTGGGTTCGGACAGTCCAATCAGCCCCAGCATTTT	EEEEEEEEEEEEEEEEEEEEEEEEEEEEEEEEEEEEEEEEEEEEEEEE	TRBV19*00(519.3)	TRBD1*00(30)	TRBJ1-5*00(234.3)		559|569|596|0|10||50.0	13|19|36|21|27||30.0	23|42|70|29|48||95.0												TGTGCCAGTATTGGTGGGTTCGGACAGTCCAATCAGCCCCAGCATTTT	36								CASIGGFGQSNQPQHF		:::::::::0:-7:10:21:-1:-5:27:29:-3:48:::	TLML_22_	DNA
455	CLONES_TRBTLML_22__4W_TCR-J_Dep_TCR-V_genomic_1000_CCTCCTGA_merged_2500000.txt	2056	23	0.000267507	TGTGCCAGTAGTATAGAACGCGGGGTTACCTACAATGAGCAGTTCTTC	EEEEEEEEEEEEEEEEEEEEEEEEEEEEEEEEEEEEEEEEEEEEEEEE	TRBV19*00(165)	TRBD2*00(25)	TRBJ2-1*00(239.3)		559|576|596|0|17||85.0	23|28|48|19|24||25.0	22|42|70|28|48||100.0												TGTGCCAGTAGTATAGAACGCGGGGTTACCTACAATGAGCAGTTCTTC	36								CASSIERGVTYNEQFF		:::::::::0:0:17:19:-7:-4:24:28:-2:48:::	TLML_22_	DNA
456	CLONES_TRBTLML_22__4W_TCR-J_Dep_TCR-V_genomic_1000_CCTCCTGA_merged_2500000.txt	2059	23	0.000267507	TGTGCCAGTAGTATGGATGGGGCGGGATGGGATACGCAGTATTTT	EEEEEEEEEEEEEEEEEEEEEEEEEEEEEEEEEEEEEEEEEEEEE	TRBV19*00(309)	TRBD1*00(30),TRBD2*00(30)	TRBJ2-3*00(214.3)		559|577|596|0|18|SA573G|74.0	19|25|36|18|24||30.0;23|29|48|21|27||30.0	26|41|69|30|45||75.0												TGTGCCAGTAGTATGGATGGGGCGGGATGGGATACGCAGTATTTT	36								CASSMDGAGWDTQYF		:::::::::0:1:18:18:-7:1:24:30:-6:45:::	TLML_22_	DNA
457	CLONES_TRBTLML_22__4W_TCR-J_Dep_TCR-V_genomic_1000_CCTCCTGA_merged_2500000.txt	2061	23	0.000267507	TGTGCCAGCAGCTTACCGGGACAGGGTGGGACGAGCAGTACTTC	EEEEEEEEEEEEEEEEEEEEEEEEEEEEEEEEEEEEEEEEEEEE	TRBV11-2*00(1079.9)	TRBD1*00(55)	TRBJ2-7*00(210)		522|537|559|0|15||75.0	10|21|36|15|26||55.0	25|39|67|30|44||70.0												TGTGCCAGCAGCTTACCGGGACAGGGTGGGACGAGCAGTACTTC	36								CASSLPG_GWDEQYF		:::::::::0:-2:15:15:2:-3:26:30:-5:44:::	TLML_22_	DNA
458	CLONES_TRBTLML_22__4W_TCR-J_Dep_TCR-V_genomic_1000_CCTCCTGA_merged_2500000.txt	2063	23	0.000267507	TGTGCCAGCAGTTCTAGCGGGGGCCACAGATACGCAGTATTTT	EEEEEEEEEEEEEEEEEEEEEEEEEEEEEEEEEEEEEEEEEEE	TRBV27*00(173.3)	TRBD2*00(40)	TRBJ2-3*00(234.3)		556|569|593|0|13||65.0	20|28|48|13|21||40.0	22|41|69|24|43||95.0												TGTGCCAGCAGTTCTAGCGGGGGCCACAGATACGCAGTATTTT	36								CASSSSG_ATDTQYF		:::::::::0:-4:13:13:-4:-4:21:24:-2:43:::	TLML_22_	DNA
459	CLONES_TRBTLML_22__4W_TCR-J_Dep_TCR-V_genomic_1000_CCTCCTGA_merged_2500000.txt	2067	23	0.000267507	TGTGCCAGCCGACCGGCAGGGCTTGGAAACACCATATATTTT	EEEEEEEEEEEEEEEEEEEEEEEEEEEEEEEEEEEEEEEEEE	TRBV28*00(762.8)	TRBD2*00(29),TRBD1*00(25)	TRBJ1-3*00(232.8)		564|573|601|0|9||45.0	24|33|48|13|22|SG27C|29.0;16|21|36|16|21||25.0	23|42|70|23|42||95.0												TGTGCCAGCCGACCGGCAGGGCTTGGAAACACCATATATTTT	36								CASRPAGLGNTIYF		:::::::::0:-8:9:13:-8:1:22:23:-3:42:::	TLML_22_	DNA
460	CLONES_TRBTLML_22__4W_TCR-J_Dep_TCR-V_genomic_1000_CCTCCTGA_merged_2500000.txt	2074	23	0.000267507	TGTGCTAGCAGCCGGGACAGTAACACTGAAGCTTTCTTT	EEEEEEEEEEEEEEEEEEEEEEEEEEEEEEEEEEEEEEE	TRBV7-7*00(279)	TRBD1*00(40)	TRBJ1-1*00(229.3)		585|597|622|0|12|SC590T|44.0	11|19|36|12|20||40.0	22|40|68|21|39||90.0												TGTGCTAGCAGCCGGGACAGTAACACTGAAGCTTTCTTT	36								CASSRDSNTEAFF		:::::::::0:-5:12:12:1:-5:20:21:-2:39:::	TLML_22_	DNA
461	CLONES_TRBTLML_22__4W_TCR-J_Dep_TCR-V_genomic_1000_CCTCCTGA_merged_2500000.txt	2075	23	0.000267507	TGTGCCAGCAGCTCATCATCCGCTGAAAAACTGTTTTTT	EEEEEEEEEEEEEEEEEEEEEEEEEEEEEEEEEEEEEEE	TRBV7-2*00(418.3)		TRBJ1-4*00(164)		580|593|617|0|13||65.0		27|43|71|23|39||80.0												TGTGCCAGCAGCTCATCATCCGCTGAAAAACTGTTTTTT	36								CASSSSSAEKLFF		:::::::::0:-4:13:::::23:-7:39:::	TLML_22_	DNA
462	CLONES_TRBTLML_22__4W_TCR-J_Dep_TCR-V_genomic_1000_CCTCCTGA_merged_2500000.txt	2086	23	0.000267507	TGTGCCAGCAGTTACTCGGCCGAGCAGTACTTC	EEEEEEEEEEEEEEEEEEEEEEEEEEEEEEEEE	TRBV6-2*00(894.3),TRBV6-3*00(894.3)		TRBJ2-7*00(205)		516|534|553|0|18||90.0;516|534|553|0|18||90.0		26|39|67|20|33||65.0												TGTGCCAGCAGTTACTCGGCCGAGCAGTACTTC	36								CASSYSAEQYF		:::::::::0:1:18:::::20:-6:33:::	TLML_22_	DNA
463	CLONES_TRBTLML_22__4W_TCR-J_Dep_TCR-V_genomic_1000_CCTCCTGA_merged_2500000.txt	2092	22	0.000255876	TGCAGTGCTCCGACCATAGCGGGGGGGGGCACCGGGGAGCTGTTTTTT	EEEEEEEEEEEEEEEEEEEEEEEEEEEEEEEEEEEEEEEEEEEEEEEE	TRBV20-1*00(496.3)	TRBD2*00(39)	TRBJ2-2*00(251.9)		759|768|793|0|9||45.0	21|32|48|16|27|SA28G|39.0	24|43|71|29|48||95.0												TGCAGTGCTCCGACCATAGCGGGGGGGGGCACCGGGGAGCTGTTTTTT	36								CSAPTIAGGGTGELFF		:::::::::0:-5:9:16:-5:0:27:29:-4:48:::	TLML_22_	DNA
464	CLONES_TRBTLML_22__4W_TCR-J_Dep_TCR-V_genomic_1000_CCTCCTGA_merged_2500000.txt	2093	22	0.000255876	TGCAGTGCTAGCGATAGGGACAGGTCATTTGCCGGGGAGCTGTTTTTT	EEEEEEEEEEEEEEEEEEEEEEEEEEEEEEEEEEEEEEEEEEEEEEEE	TRBV20-1*00(1180.1)	TRBD1*00(40)	TRBJ2-2*00(204.2)		759|774|793|0|15|SA770C|59.0	12|20|36|16|24||40.0	26|43|71|31|48||85.0												TGCAGTGCTAGCGATAGGGACAGGTCATTTGCCGGGGAGCTGTTTTTT	36								CSASDRDRSFAGELFF		:::::::::0:1:15:16:0:-4:24:31:-6:48:::	TLML_22_	DNA
465	CLONES_TRBTLML_22__4W_TCR-J_Dep_TCR-V_genomic_1000_CCTCCTGA_merged_2500000.txt	2095	22	0.000255876	TGCGCCAGCAGCTTGTAGGGCGGGGCATACAAGAGACCCAGTACTTC	EEEEEEEEEEEEEEEEEEEEEEEEEEEEEEEEEEEEEEEEEEEEEEE	TRBV5-1*00(239.5)	TRBD1*00(25),TRBD2*00(25)	TRBJ2-5*00(230)		554|569|590|0|15||75.0	19|24|36|21|26||25.0;23|28|48|19|24||25.0	22|40|68|29|47||90.0												TGCGCCAGCAGCTTGTAGGGCGGGGCATACAAGAGACCCAGTACTTC	36								CASSL*GG_IQETQYF		:::::::::0:-1:15:21:-7:0:26:29:-2:47:::	TLML_22_	DNA
466	CLONES_TRBTLML_22__4W_TCR-J_Dep_TCR-V_genomic_1000_CCTCCTGA_merged_2500000.txt	2103	22	0.000255876	TGTGCCAGCAGTTACTCTCTGGGACTTTACAATGAGCAGTTCTTC	EEEEEEEEEEEEEEEEEEEEEEEEEEEEEEEEEEEEEEEEEEEEE	TRBV6-5*00(977.4),TRBV6-2*00(888.4),TRBV6-3*00(888.4)	TRBD2*00(30)	TRBJ2-1*00(229.2)		519|536|556|0|17||85.0;516|533|553|0|17||85.0;516|533|553|0|17||85.0	16|22|48|20|26||30.0	24|42|70|27|45||90.0												TGTGCCAGCAGTTACTCTCTGGGACTTTACAATGAGCAGTTCTTC	36								CASSYSLGLYNEQFF		:::::::::0:0:17:20:0:-10:26:27:-4:45:::	TLML_22_	DNA
467	CLONES_TRBTLML_22__4W_TCR-J_Dep_TCR-V_genomic_1000_CCTCCTGA_merged_2500000.txt	2104	22	0.000255876	TGTGCCAGCAGCTCCTGGGACAGCGCGCAAGAGACCCAGTACTTC	EEEEEEEEEEEEEEEEEEEEEEEEEEEEEEEEEEEEEEEEEEEEE	TRBV7-3*00(503.5)	TRBD1*00(35)	TRBJ2-5*00(228.5)		540|553|577|0|13||65.0	12|19|36|16|23||35.0	22|40|68|27|45||90.0												TGTGCCAGCAGCTCCTGGGACAGCGCGCAAGAGACCCAGTACTTC	36								CASSSWDSAQETQYF		:::::::::0:-4:13:16:0:-5:23:27:-2:45:::	TLML_22_	DNA
468	CLONES_TRBTLML_22__4W_TCR-J_Dep_TCR-V_genomic_1000_CCTCCTGA_merged_2500000.txt	2105	22	0.000255876	TGTGCCAGCAGCCTAGGGACTAGCGGGGATGCTGAGCAGTTCTTC	EEEEEEEEEEEEEEEEEEEEEEEEEEEEEEEEEEEEEEEEEEEEE	TRBV4-2*00(380),TRBV4-3*00(364)	TRBD2*00(60)	TRBJ2-1*00(204.2)		537|550|574|0|13||65.0;537|550|574|0|13|SC539T|49.0	16|28|48|15|27||60.0	29|42|70|32|45||65.0												TGTGCCAGCAGCCTAGGGACTAGCGGGGATGCTGAGCAGTTCTTC	36								CASSLGTSGDAEQFF		:::::::::0:-4:13:15:0:-4:27:32:-9:45:::	TLML_22_	DNA
469	CLONES_TRBTLML_22__4W_TCR-J_Dep_TCR-V_genomic_1000_CCTCCTGA_merged_2500000.txt	2106	22	0.000255876	TGCGCCAGCAGCCAAGGAGTGGGGGGGGCGTCTGGCTACACCTTC	EEEEEEEEEEEEEEEEEEEEEEEEEEEEEEEEEEEEEEEEEEEEE	TRBV4-1*00(613.5)	TRBD1*00(35)	TRBJ1-2*00(192.8)		537|553|574|0|16||80.0	18|25|36|23|30||35.0	27|40|68|32|45||65.0												TGCGCCAGCAGCCAAGGAGTGGGGGGGGCGTCTGGCTACACCTTC	36								CASSQGVGGASGYTF		:::::::::0:-1:16:23:-6:1:30:32:-7:45:::	TLML_22_	DNA
470	CLONES_TRBTLML_22__4W_TCR-J_Dep_TCR-V_genomic_1000_CCTCCTGA_merged_2500000.txt	2119	22	0.000255876	TGTGCCAGCAGCGTAGGGGCAGGCCCCCCGGTTTACTTC	EEEEEEEEEEEEEEEEEEEEEEEEEEEEEEEEEEEEEEE	TRBV9*00(205)	TRBD1*00(30)	TRBJ2-7*00(170)		559|575|595|0|16||80.0	0|6|36|22|28||30.0	33|39|67|33|39||30.0												TGTGCCAGCAGCGTAGGGGCAGGCCCCCCGGTTTACTTC	36								CASSVGAGPPVYF		:::::::::0:0:16:22:12:-18:28:33:-13:39:::	TLML_22_	DNA
471	CLONES_TRBTLML_22__4W_TCR-J_Dep_TCR-V_genomic_1000_CCTCCTGA_merged_2500000.txt	2130	21	0.000244246	TGTGCCAGCAGTTACGGGCAAGAATGGGCCGGGGAGCTGTTTTTTGGAGAAGGCTCTAGGCTGACCGTACTGGGTAAGGAGGCGGTTGGGGCTCCGGAGAGCTCCGAGAGGGCGGGATGGGCAGAGGTAAGCAGCTGCCCCACTCTGAGAGGGGCTGTGCTGAGAGGCGCTGCTGGG	EEEEEEEEEEEEEEEEEEEEEEEEEEEEENNNNNNNNNNNNNNNNNNNNNNNNNNNNNNNNNNNNNNNNNNNNNNNNNNNNNNNNNNNNNNNNNNNNNNNNNNNNNNNNNNNNNNNNNNNNNNNNNNNNNNNNNNNNNNNNNNNNNNNNNNNNNNNNNNNNNNNNNNNNNNNNNNNN	TRBV6-5*00(463.6)	TRBD2*00(30)	TRBJ2-2P*00(235)		519|534|556|0|15||75.0	23|29|48|111|117||30.0	19|38|66|158|177||95.0												TGTGCCAGCAGTTACGGGCAAGAATGGGCCGGGGAGCTGTTTTTTGGAGAAGGCTCTAGGCTGACCGTACTGGGTAAGGAGGCGGTTGGGGCTCCGGAGAGCTCCGAGAGGGCGGGATGGGCAGAGGTAAGCAGCTGCCCCACTCTGAGAGGGGCTGTGCTGAGAGGCGCTGCTGGG	36								CASSYGQEWAGELFFGEGSRLTVLGKEAVGAPESSERAGWAEVSSCPTLRGAVLRGAAG		:::::::::0:-2:15:111:-7:-3:117:158:1:177:::	TLML_22_	DNA
472	CLONES_TRBTLML_22__4W_TCR-J_Dep_TCR-V_genomic_1000_CCTCCTGA_merged_2500000.txt	2131	21	0.000244246	TGCGCCAGCAGCCAAGATGCCAGGGGGCCCGAGACCCAGTACTTCGGGCCAGGCACGCGGCTCCTGGTGCTCGGTGAGCGCGGGCTGCTGGGGCGCGGGCGCGGGCGGCTTGGGTCTGGTTTTTGCGGGGAGTCCCCGGGCTGTGCTCTGGGGCCAACGTCCTGACTTTC	EEEEEEEEEEEEEEEEEEEEEEEEEEEEEEEEEENNNNNNNNNNNNNNNNNNNNNNNNNNNNNNNNNNNNNNNNNNNNNNNNNEEEEEEEEEEEEEEEEEEEEEEENNNNNNNNNNNNNNNNNNNNNNNNNNNNNNNNNNNNNNNNNNNNNNNNNNNNNNNNNNNNNNNN	TRBV4-1*00(380)	TRBD1*00(40)	TRBJ2-6*00(268.9)		537|555|574|0|18||90.0	16|24|36|20|28||40.0	19|45|73|144|170||130.0												TGCGCCAGCAGCCAAGATGCCAGGGGGCCCGAGACCCAGTACTTCGGGCCAGGCACGCGGCTCCTGGTGCTCGGTGAGCGCGGGCTGCTGGGGCGCGGGCGCGGGCGGCTTGGGTCTGGTTTTTGCGGGGAGTCCCCGGGCTGTGCTCTGGGGCCAACGTCCTGACTTTC	36								CASSQDARGPETQYFGPGTRLLVLGERG_AGARARAAWVWFLRGVPGLCSGANVLTF		:::::::::0:1:18:20:-4:0:28:144:1:170:::	TLML_22_	DNA
473	CLONES_TRBTLML_22__4W_TCR-J_Dep_TCR-V_genomic_1000_CCTCCTGA_merged_2500000.txt	2135	21	0.000244246	TGTGCCAGCAGCCCCTCCGGACTCGATACAATTAGCACAGATACGCAGTATTTT	EEEEEEEEEEEEEEEEEEEEEEEEEEEEEEEEEEEEEEEEEEEEEEEEEEEEEE	TRBV7-3*00(886.6)	TRBD2*00(30)	TRBJ2-3*00(175)		540|552|577|0|12||60.0	0|6|48|12|18||30.0	19|41|69|32|54||110.0												TGTGCCAGCAGCCCCTCCGGACTCGATACAATTAGCACAGATACGCAGTATTTT	36								CASSPSGLDTISTDTQYF		:::::::::0:-5:12:12:16:-26:18:32:1:54:::	TLML_22_	DNA
474	CLONES_TRBTLML_22__4W_TCR-J_Dep_TCR-V_genomic_1000_CCTCCTGA_merged_2500000.txt	2136	21	0.000244246	TGCAGTGCTAGCCCTATCAGGACTAGCGGGGGGATCACAGATACGCAGTATTTT	EEEEEEEEEEEEEEEEEEEEEEEEEEEEEEEEEEEEEEEEEEEEEEEEEEEEEE	TRBV20-1*00(399.2)	TRBD2*00(55)	TRBJ2-3*00(235)		759|770|793|0|11||55.0	17|28|48|19|30||55.0	22|41|69|35|54||95.0												TGCAGTGCTAGCCCTATCAGGACTAGCGGGGGGATCACAGATACGCAGTATTTT	36								CSASPIRTSGGITDTQYF		:::::::::0:-3:11:19:-1:-4:30:35:-2:54:::	TLML_22_	DNA
475	CLONES_TRBTLML_22__4W_TCR-J_Dep_TCR-V_genomic_1000_CCTCCTGA_merged_2500000.txt	2146	21	0.000244246	TGTGCCAGCAGTTACTCTGGACAGGGGGCCATGCCACTGTTTTTT	EEEEEEEEEEEEEEEEEEEEEEEEEEEEEEEEEEEEEEEEEEEEE	TRBV6-5*00(327.7)	TRBD1*00(55)	TRBJ1-4*00(190)		519|536|556|0|17||85.0	13|24|36|18|29||55.0	33|43|71|35|45||50.0												TGTGCCAGCAGTTACTCTGGACAGGGGGCCATGCCACTGTTTTTT	36								CASSYSGQGAMPLFF		:::::::::0:0:17:18:-1:0:29:35:-13:45:::	TLML_22_	DNA
476	CLONES_TRBTLML_22__4W_TCR-J_Dep_TCR-V_genomic_1000_CCTCCTGA_merged_2500000.txt	2149	21	0.000244246	TGTGCCAGCAGCTTGTGTACAGGGACCGAGAAAAACTGTTTTTT	EEEEEEEEEEEEEEEEEEEEEEEEEEEEEEEEEEEEEEEEEEEE	TRBV11-3*00(185),TRBV11-1*00(169)	TRBD1*00(30)	TRBJ1-4*00(215)		521|535|558|0|14||70.0;531|545|568|0|14||70.0	15|21|36|18|24||30.0	28|43|71|29|44||75.0												TGTGCCAGCAGCTTGTGTACAGGGACCGAGAAAAACTGTTTTTT	36								CASSLCT_DREKLFF		:::::::::0:-3:14:18:-3:-3:24:29:-8:44:::	TLML_22_	DNA
477	CLONES_TRBTLML_22__4W_TCR-J_Dep_TCR-V_genomic_1000_CCTCCTGA_merged_2500000.txt	2155	21	0.000244246	TGTGCCAGCTCACCTTCCGGCGGCGAGGCGGACCAGTACTTC	EEEEEEEEEEEEEEEEEEEEEEEEEEEEEEEEEEEEEEEEEE	TRBV18*00(523.4)		TRBJ2-7*00(184.2)		702|716|739|0|14||70.0		30|39|67|33|42||45.0												TGTGCCAGCTCACCTTCCGGCGGCGAGGCGGACCAGTACTTC	36								CASSPSGGEADQYF		:::::::::0:-3:14:::::33:-10:42:::	TLML_22_	DNA
478	CLONES_TRBTLML_22__4W_TCR-J_Dep_TCR-V_genomic_1000_CCTCCTGA_merged_2500000.txt	2156	21	0.000244246	TGTGCCAGCAGCAGTACACCCGTCCCCGGGGAGCTGTTTTTT	EEEEEEEEEEEEEEEEEEEEEEEEEEEEEEEEEEEEEEEEEE	TRBV6-1*00(639.1)		TRBJ2-2*00(110)		516|527|553|0|11||55.0		26|43|71|25|42||85.0												TGTGCCAGCAGCAGTACACCCGTCCCCGGGGAGCTGTTTTTT	36								CASSSTPVPGELFF		:::::::::0:-6:11:::::25:-6:42:::	TLML_22_	DNA
479	CLONES_TRBTLML_22__4W_TCR-J_Dep_TCR-V_genomic_1000_CCTCCTGA_merged_2500000.txt	2163	21	0.000244246	TGCAGCGGGAATAAGCGGGTTCTGGAAACACCATATATTTT	EEEEEEEEEEEEEEEEEEEEEEEEEEEEEEEEEEEEEEEEE	TRBV29-1*00(230)	TRBD2*00(30)	TRBJ1-3*00(245)		700|707|734|0|7||35.0	22|28|48|13|19||30.0	21|42|70|20|41||105.0												TGCAGCGGGAATAAGCGGGTTCTGGAAACACCATATATTTT	36								CSGNKRV_GNTIYF		:::::::::0:-7:7:13:-6:-4:19:20:-1:41:::	TLML_22_	DNA
480	CLONES_TRBTLML_22__4W_TCR-J_Dep_TCR-V_genomic_1000_CCTCCTGA_merged_2500000.txt	2165	21	0.000244246	TGTGCCAGCAATATGGACCATAATGAAAAACTGTTTTTT	EEEEEEEEEEEEEEEEEEEEEEEEEEEEEEEEEEEEEEE	TRBV2*00(235)		TRBJ1-4*00(235)		518|528|555|0|10||50.0		24|43|71|20|39||95.0												TGTGCCAGCAATATGGACCATAATGAAAAACTGTTTTTT	36								CASNMDHNEKLFF		:::::::::0:-7:10:::::20:-4:39:::	TLML_22_	DNA
481	CLONES_TRBTLML_22__4W_TCR-J_Dep_TCR-V_genomic_1000_CCTCCTGA_merged_2500000.txt	2174	21	0.000244246	TGTGCCAGCAGCTTAGATCGGCCGTAGGCACTTT	EEEEEEEEEEEEEEEEEEEEEEEEEEEEEEEEEE	TRBV7-4*00(229.2)		TRBJ1-6*00(168.5)		545|561|582|0|16||80.0		39|45|73|28|34||30.0												TGTGCCAGCAGCTTAGATCGGCCGTAGGCACTTT	36								CASSLD_GRRHF		:::::::::0:-1:16:::::28:-19:34:::	TLML_22_	DNA
482	CLONES_TRBTLML_22__4W_TCR-J_Dep_TCR-V_genomic_1000_CCTCCTGA_merged_2500000.txt	2182	20	0.000232615	TGTGCCAGCAGACCCGCCGGGACCCCAACACCCAAAAACATTCAGTACTTC	EEEEEEEEEEEEEEEEEEEEEEEEEEEEEEEEEEEEEEEEEEEEEEEEEEE	TRBV28*00(546.8)	TRBD1*00(35),TRBD2*00(35)	TRBJ2-4*00(239.2)		564|575|601|0|11||55.0	10|17|36|16|23||35.0;14|21|48|16|23||35.0	22|42|70|31|51||100.0												TGTGCCAGCAGACCCGCCGGGACCCCAACACCCAAAAACATTCAGTACTTC	36								CASRPAGTPTPKNIQYF		:::::::::0:-6:11:16:2:-7:23:31:-2:51:::	TLML_22_	DNA
483	CLONES_TRBTLML_22__4W_TCR-J_Dep_TCR-V_genomic_1000_CCTCCTGA_merged_2500000.txt	2190	20	0.000232615	TGTGCCAGCAGTGACACAGGGGCTCTTAACACTGAAGCTTTCTTT	EEEEEEEEEEEEEEEEEEEEEEEEEEEEEEEEEEEEEEEEEEEEE	TRBV6-4*00(1009.6)	TRBD1*00(35)	TRBJ1-1*00(230)		518|533|555|0|15||75.0	15|22|36|15|22||35.0	22|40|68|27|45||90.0												TGTGCCAGCAGTGACACAGGGGCTCTTAACACTGAAGCTTTCTTT	36								CASSDTGALNTEAFF		:::::::::0:-2:15:15:-3:-2:22:27:-2:45:::	TLML_22_	DNA
484	CLONES_TRBTLML_22__4W_TCR-J_Dep_TCR-V_genomic_1000_CCTCCTGA_merged_2500000.txt	2196	20	0.000232615	TGTGCCAGCAGCCCGGGGCGGGGCCAAGAGACCCAGTACTTC	EEEEEEEEEEEEEEEEEEEEEEEEEEEEEEEEEEEEEEEEEE	TRBV7-2*00(380)	TRBD1*00(30)	TRBJ2-5*00(235)		580|592|617|0|12||60.0	19|25|36|14|20||30.0	21|40|68|23|42||95.0												TGTGCCAGCAGCCCGGGGCGGGGCCAAGAGACCCAGTACTTC	36								CASSPGRGQETQYF		:::::::::0:-5:12:14:-7:1:20:23:-1:42:::	TLML_22_	DNA
485	CLONES_TRBTLML_22__4W_TCR-J_Dep_TCR-V_genomic_1000_CCTCCTGA_merged_2500000.txt	2197	20	0.000232615	TGTGCCAGCAGCGTAGCCCTAGCCCAAGAGACCCAGTACTTC	EEEEEEEEEEEEEEEEEEEEEEEEEEEEEEEEEEEEEEEEEE	TRBV9*00(449.3)	TRBD2*00(25)	TRBJ2-5*00(232.5)		559|576|595|0|17||85.0	20|25|48|18|23||25.0	21|40|68|23|42||95.0												TGTGCCAGCAGCGTAGCCCTAGCCCAAGAGACCCAGTACTTC	36								CASSVALAQETQYF		:::::::::0:1:17:18:-4:-7:23:23:-1:42:::	TLML_22_	DNA
486	CLONES_TRBTLML_22__4W_TCR-J_Dep_TCR-V_genomic_1000_CCTCCTGA_merged_2500000.txt	2206	20	0.000232615	TGTGCCACCAGTGATTCGACCTGGGGGGAAGCTTTCTTT	EEEEEEEEEEEEEEEEEEEEEEEEEEEEEEEEEEEEEEE	TRBV24-1*00(279.7)	TRBD1*00(25)	TRBJ1-1*00(200)		559|575|597|0|16||80.0	18|23|36|22|27||25.0	28|40|68|27|39||60.0												TGTGCCACCAGTGATTCGACCTGGGGGGAAGCTTTCTTT	36								CATSDSTWGEAFF		:::::::::0:-2:16:22:-6:-1:27:27:-8:39:::	TLML_22_	DNA
487	CLONES_TRBTLML_22__4W_TCR-J_Dep_TCR-V_genomic_1000_CCTCCTGA_merged_2500000.txt	2219	19	0.000220984	TGTGCCAGTAGTATTAGCCTAGAAGAGACCCAGTACTTCGGGCCAGGCACGCGGCTCCTGGTGCTCGGTGAGCGCGGGCTGCTGGGGCGCGGGCGCGGGCGGCTTGGGTCTGGTTTTTGCGGGGAGTCCCCGGGCTGTGCTCTGGGGCCAACGTCCTGACTTTC	NNNNNNNNNNNNNNNNNNNNNNNNNNNNNNNNNNNNNNNNNNNNNNNNNNNNNNNNNNNNNNNNNNNNNNNNNNNNNNNNNNNNNNNNNNNNNNNNNNNNNNNNNNNNNNNNNNNNNNNNNNNNNNNNNNNNNNNNNNNNNNNNNNNNNNNNNNNNNNNNNNNN	TRBV19*00(655.4)	TRBD1*00(35),TRBD2*00(30)	TRBJ2-6*00(322.9)		559|573|596|0|14||70.0	19|26|36|83|90||35.0;10|16|48|124|130||30.0	19|45|73|138|164||130.0												TGTGCCAGTAGTATTAGCCTAGAAGAGACCCAGTACTTCGGGCCAGGCACGCGGCTCCTGGTGCTCGGTGAGCGCGGGCTGCTGGGGCGCGGGCGCGGGCGGCTTGGGTCTGGTTTTTGCGGGGAGTCCCCGGGCTGTGCTCTGGGGCCAACGTCCTGACTTTC	45								CASSISLEETQYFGPGTRLLVLGERGL_GARARAAWVWFLRGVPGLCSGANVLTF		:::::::::0:-3:14:83:-7:2:90:138:1:164:::	TLML_22_	DNA
488	CLONES_TRBTLML_22__4W_TCR-J_Dep_TCR-V_genomic_1000_CCTCCTGA_merged_2500000.txt	2220	19	0.000220984	TGTGCCAGCAGCTTACCTTATCTACAGCTCCTACTAGCACAGATACGCAGTATTTT	EEEEEEEEEEEEEEEEEEEEEEEEEEEEEEEEEEEEEEEEEEEEEEEEEEEEEEEE	TRBV7-6*00(534.1),TRBV7-7*00(486.1)		TRBJ2-3*00(246.1)		576|591|613|0|15||75.0;585|600|622|0|15||75.0		18|41|69|33|56||115.0												TGTGCCAGCAGCTTACCTTATCTACAGCTCCTACTAGCACAGATACGCAGTATTTT	36								CASSLPYLQ_PTSTDTQYF		:::::::::0:-2:15:::::33:2:56:::	TLML_22_	DNA
490	CLONES_TRBTLML_22__4W_TCR-J_Dep_TCR-V_genomic_1000_CCTCCTGA_merged_2500000.txt	2222	19	0.000220984	TGTGCCAGCAGCTTGGTCGCTAGCGGGGGTGTAAACGAGCAGTACTTC	EEEEEEEEEEEEEEEEEEEEEEEEEEEEEEEEEEEEEEEEEEEEEEEE	TRBV7-3*00(294.2)	TRBD2*00(40)	TRBJ2-7*00(208.1)		540|554|577|0|14||70.0	20|28|48|19|27||40.0	25|39|67|34|48||70.0												TGTGCCAGCAGCTTGGTCGCTAGCGGGGGTGTAAACGAGCAGTACTTC	36								CASSLVASGGVNEQYF		:::::::::0:-3:14:19:-4:-4:27:34:-5:48:::	TLML_22_	DNA
491	CLONES_TRBTLML_22__4W_TCR-J_Dep_TCR-V_genomic_1000_CCTCCTGA_merged_2500000.txt	2223	19	0.000220984	TGCAGTGCTAGAGACGGAGGGGGCGCAGGGAACTATGGCTACACCTTC	EEEEEEEEEEEEEEEEEEEEEEEEEEEEEEEEEEEEEEEEEEEEEEEE	TRBV20-1*00(658.9)	TRBD1*00(45)	TRBJ1-2*00(228.9)		759|773|793|0|14||70.0	17|26|36|17|26||45.0	22|40|68|30|48||90.0												TGCAGTGCTAGAGACGGAGGGGGCGCAGGGAACTATGGCTACACCTTC	36								CSARDGGGAGNYGYTF		:::::::::0:0:14:17:-5:2:26:30:-2:48:::	TLML_22_	DNA
492	CLONES_TRBTLML_22__4W_TCR-J_Dep_TCR-V_genomic_1000_CCTCCTGA_merged_2500000.txt	2228	19	0.000220984	TGTGCCACCAGTGATTTAGTCGGGAATTCACAGATACGCAGTATTTT	EEEEEEEEEEEEEEEEEEEEEEEEEEEEEEEEEEEEEEEEEEEEEEE	TRBV24-1*00(210)	TRBD1*00(25),TRBD2*00(25)	TRBJ2-3*00(234.1)		559|576|597|0|17||85.0	11|16|36|20|25||25.0;15|20|48|20|25||25.0	22|41|69|28|47||95.0												TGTGCCACCAGTGATTTAGTCGGGAATTCACAGATACGCAGTATTTT	36								CATSDLVG_FTDTQYF		:::::::::0:-1:17:20:1:-8:25:28:-2:47:::	TLML_22_	DNA
493	CLONES_TRBTLML_22__4W_TCR-J_Dep_TCR-V_genomic_1000_CCTCCTGA_merged_2500000.txt	2233	19	0.000220984	TGTGCCAGCAGCTTGAGGGACGGAGTACAAGAGACCCAGTACTTC	EEEEEEEEEEEEEEEEEEEEEEEEEEEEEEEEEEEEEEEEEEEEE	TRBV5-5*00(593.3)	TRBD1*00(25),TRBD2*00(25)	TRBJ2-5*00(230)		549|564|585|0|15||75.0	12|17|36|16|21||25.0;16|21|48|16|21||25.0	22|40|68|27|45||90.0												TGTGCCAGCAGCTTGAGGGACGGAGTACAAGAGACCCAGTACTTC	36								CASSLRDGVQETQYF		:::::::::0:-1:15:16:0:-7:21:27:-2:45:::	TLML_22_	DNA
494	CLONES_TRBTLML_22__4W_TCR-J_Dep_TCR-V_genomic_1000_CCTCCTGA_merged_2500000.txt	2234	19	0.000220984	TGCAGTGCTAGCCCCCGGACAGGGTATAATTCACCCCTCCACTTT	EEEEEEEEEEEEEEEEEEEEEEEEEEEEEEEEEEEEEEEEEEEEE	TRBV20-1*00(270.2)	TRBD1*00(44)	TRBJ1-6*00(245)		759|770|793|0|11||55.0	9|21|36|12|24|SG12C|44.0	24|45|73|24|45||105.0												TGCAGTGCTAGCCCCCGGACAGGGTATAATTCACCCCTCCACTTT	36								CSASPRTGYNSPLHF		:::::::::0:-3:11:12:3:-3:24:24:-4:45:::	TLML_22_	DNA
495	CLONES_TRBTLML_22__4W_TCR-J_Dep_TCR-V_genomic_1000_CCTCCTGA_merged_2500000.txt	2242	19	0.000220984	TGTGCCTGGGGAGGAGGGACAATGGCTGGGGAGCTGTTTTTT	EEEEEEEEEEEEEEEEEEEEEEEEEEEEEEEEEEEEEEEEEE	TRBV30*00(808.1)	TRBD1*00(30),TRBD2*00(30)	TRBJ2-2*00(214.1)		787|796|821|0|9||45.0	12|18|36|15|21||30.0;26|32|48|12|18||30.0	28|43|71|27|42||75.0												TGTGCCTGGGGAGGAGGGACAATGGCTGGGGAGCTGTTTTTT	36								CAWGGGTMAGELFF		:::::::::0:-5:9:15:0:-6:21:27:-8:42:::	TLML_22_	DNA
496	CLONES_TRBTLML_22__4W_TCR-J_Dep_TCR-V_genomic_1000_CCTCCTGA_merged_2500000.txt	2243	19	0.000220984	TGTGCCAGCAGCTTAGTTTCACTGCAAGAGACCCAGTACTTC	EEEEEEEEEEEEEEEEEEEEEEEEEEEEEEEEEEEEEEEEEE	TRBV7-2*00(1194.4)		TRBJ2-5*00(229.1)		580|596|617|0|16||80.0		22|40|68|24|42||90.0												TGTGCCAGCAGCTTAGTTTCACTGCAAGAGACCCAGTACTTC	36								CASSLVSLQETQYF		:::::::::0:-1:16:::::24:-2:42:::	TLML_22_	DNA
497	CLONES_TRBTLML_22__4W_TCR-J_Dep_TCR-V_genomic_1000_CCTCCTGA_merged_2500000.txt	2244	19	0.000220984	TGTGCCAGCAGCGTAGGGGGCAGCCGCTATGGCTACACCTTC	EEEEEEEEEEEEEEEEEEEEEEEEEEEEEEEEEEEEEEEEEE	TRBV9*00(669.2)	TRBD1*00(25)	TRBJ1-2*00(214.4)		559|575|595|0|16||80.0	19|24|36|16|21||25.0	24|40|68|26|42||80.0												TGTGCCAGCAGCGTAGGGGGCAGCCGCTATGGCTACACCTTC	36								CASSVGGSRYGYTF		:::::::::0:0:16:16:-7:0:21:26:-4:42:::	TLML_22_	DNA
498	CLONES_TRBTLML_22__4W_TCR-J_Dep_TCR-V_genomic_1000_CCTCCTGA_merged_2500000.txt	2251	19	0.000220984	TGTGCCAGCAGCTTAAACAGGGGGGATCGAGCAGTACTTC	EEEEEEEEEEEEEEEEEEEEEEEEEEEEEEEEEEEEEEEE	TRBV7-9*00(115)	TRBD1*00(40)	TRBJ2-7*00(204.1)		556|571|593|0|15||75.0	15|23|36|16|24||40.0	26|39|67|27|40||65.0												TGTGCCAGCAGCTTAAACAGGGGGGATCGAGCAGTACTTC	36								CASSLNR_GIEQYF		:::::::::0:-2:15:16:-3:-1:24:27:-6:40:::	TLML_22_	DNA
499	CLONES_TRBTLML_22__4W_TCR-J_Dep_TCR-V_genomic_1000_CCTCCTGA_merged_2500000.txt	2259	19	0.000220984	TGTGCCAGCAGCTTGCGACAGAGAAACACCATATATTTT	EEEEEEEEEEEEEEEEEEEEEEEEEEEEEEEEEEEEEEE	TRBV7-8*00(580)	TRBD1*00(25)	TRBJ1-3*00(224.2)		567|581|604|0|14||70.0	14|19|36|16|21||25.0	25|42|70|22|39||85.0												TGTGCCAGCAGCTTGCGACAGAGAAACACCATATATTTT	36								CASSLRQRNTIYF		:::::::::0:-3:14:16:-2:-5:21:22:-5:39:::	TLML_22_	DNA
500	CLONES_TRBTLML_22__4W_TCR-J_Dep_TCR-V_genomic_1000_CCTCCTGA_merged_2500000.txt	2260	19	0.000220984	TGTGCCAGCAGCCAAGATCTCCAGGCTGAAGCTTTCTTT	EEEEEEEEEEEEEEEEEEEEEEEEEEEEEEEEEEEEEEE	TRBV3-1*00(1003.3)		TRBJ1-1*00(210)		543|563|580|0|20||100.0		26|40|68|25|39||70.0												TGTGCCAGCAGCCAAGATCTCCAGGCTGAAGCTTTCTTT	36								CASSQDLQAEAFF		:::::::::0:3:20:::::25:-6:39:::	TLML_22_	DNA
501	CLONES_TRBTLML_22__4W_TCR-J_Dep_TCR-V_genomic_1000_CCTCCTGA_merged_2500000.txt	2266	19	0.000220984	TGCGCCAGCAGCTGGGGGTGACACTGAAGCTTTCTTT	EEEEEEEEEEEEEEEEEEEEEEEEEEEEEEEEEEEEE	TRBV5-1*00(160)	TRBD1*00(25)	TRBJ1-1*00(225)		554|567|590|0|13||65.0	18|23|36|13|18||25.0	23|40|68|20|37||85.0												TGCGCCAGCAGCTGGGGGTGACACTGAAGCTTTCTTT	36								CASSWG_DTEAFF		:::::::::0:-3:13:13:-6:-1:18:20:-3:37:::	TLML_22_	DNA
502	CLONES_TRBTLML_22__4W_TCR-J_Dep_TCR-V_genomic_1000_CCTCCTGA_merged_2500000.txt	2267	19	0.000220984	TGCGCCAGCAAGTAGCGGCGGGGGGGAGCTGTTTTTT	EEEEEEEEEEEEEEEEEEEEEEEEEEEEEEEEEEEEE	TRBV10-1*00(128)	TRBD2*00(30)	TRBJ2-2*00(214.2)		533|543|570|0|10||50.0	21|27|48|12|18||30.0	28|43|71|22|37||75.0												TGCGCCAGCAAGTAGCGGCGGGGGGGAGCTGTTTTTT	36								CASK*R_GGELFF		:::::::::0:-7:10:12:-5:-5:18:22:-8:37:::	TLML_22_	DNA
503	CLONES_TRBTLML_22__4W_TCR-J_Dep_TCR-V_genomic_1000_CCTCCTGA_merged_2500000.txt	2271	19	0.000220984	TGCAGCGCCTTCCGGGACACCGGGGAGCTGTTTTTT	EEEEEEEEEEEEEEEEEEEEEEEEEEEEEEEEEEEE	TRBV29-1*00(253)	TRBD1*00(25),TRBD2*00(25)	TRBJ2-2*00(240)		700|707|734|0|7||35.0	10|15|36|11|16||25.0;14|19|48|11|16||25.0	23|43|71|16|36||100.0												TGCAGCGCCTTCCGGGACACCGGGGAGCTGTTTTTT	36								CSAFRDTGELFF		:::::::::0:-7:7:11:2:-9:16:16:-3:36:::	TLML_22_	DNA
504	CLONES_TRBTLML_22__4W_TCR-J_Dep_TCR-V_genomic_1000_CCTCCTGA_merged_2500000.txt	2277	18	0.000209353	TGTGCCAGCAGGATTATAGCGGGCGGAAACCGAAGAGATACGCAGTATTTTGGCCCAGGCACCCGGCTGACAGTGCTCGGTAAGCGGGGGCTCCCGCTGAAGCCCGGGAACTGGGGAGGGGGCGCCCCGGGACGCCGGGGGCGTCGCAGGGCCAGTTTCTGTGCCGCGTCTCGGGGCTGTGAGCCAAAAACATTCAGTACTTC	NNNNNNNNNNNNNNNNNNNNNNNNNNNNNNNNNNNNNNNNNNNNNNNNNNNEEEEEEEEEEEEEEENNNNNNNNNNNNNNNNNNNNNNNNNNNNNNNNNNNNNNNNNNNNNNNNNNNNNNNNNNNNNNNNNNNNNNNNNNNNNNNNNNNNNNNNNNNNNNNNNNNNNNNNNNNNNNNNNNNNNNNNNNNNNNNNNNNNNNNNN	TRBV4-2*00(653)	TRBD1*00(60)	TRBJ2-4*00(263)		537|548|574|0|11||55.0	17|29|36|116|128||60.0	20|42|70|181|203||110.0												TGTGCCAGCAGGATTATAGCGGGCGGAAACCGAAGAGATACGCAGTATTTTGGCCCAGGCACCCGGCTGACAGTGCTCGGTAAGCGGGGGCTCCCGCTGAAGCCCGGGAACTGGGGAGGGGGCGCCCCGGGACGCCGGGGGCGTCGCAGGGCCAGTTTCTGTGCCGCGTCTCGGGGCTGTGAGCCAAAAACATTCAGTACTTC	36								CASRIIAGGNRRDTQYFGPGTRLTVLGKRGLPLK_RELGRGRPGTPGASQGQFLCRVSGL*AKNIQYF		:::::::::0:-6:11:116:-5:5:128:181:0:203:::	TLML_22_	DNA
505	CLONES_TRBTLML_22__4W_TCR-J_Dep_TCR-V_genomic_1000_CCTCCTGA_merged_2500000.txt	2278	18	0.000209353	TGTGCCAGCAGCCCAAGACAAGCCTCCAACACTGAAGCTTTCTTTGGACAAGGCACCAGACTCACAGTTGTAGGTAAGACATTTTTCAGGTTCTTTTGCAGATCCGTCACAGGGAAAAGTGGGTCCACAGTGTCCCTTTTAGAGTGGCTATATTCTTATGTGCTAACTATGGCTACACCTTC	EEEEEEEEEEEEEEEEEEEEEEEEEEENNNNNNNNNNNNNNNNNNNNNNNNNNNNNNNNNNNNNNNNNNNNEEEEEEEEEEEEEEEEEEEEEEEEEEEEEEEEEEEEEEEEEEEEEEEEEEEEEEEEEENNNNNNNNNNNNNNNNNNNNNNNNNNNNNNNNNNNNNNNNNNNNNNNNNNNNN	TRBV6-6*00(453.9)	TRBD1*00(30)	TRBJ1-2*00(245),TRBJ1-1*00(230)		516|527|553|0|11||55.0	6|12|36|130|136||30.0	19|40|68|161|182||105.0;36|40|68|178|182|ST39C|4.0												TGTGCCAGCAGCCCAAGACAAGCCTCCAACACTGAAGCTTTCTTTGGACAAGGCACCAGACTCACAGTTGTAGGTAAGACATTTTTCAGGTTCTTTTGCAGATCCGTCACAGGGAAAAGTGGGTCCACAGTGTCCCTTTTAGAGTGGCTATATTCTTATGTGCTAACTATGGCTACACCTTC	36								CASSPRQASNTEAFFGQGTRLTVVGKTFFR_LLQIRHREKWVHSVPFRVAIFLCANYGYTF		:::::::::0:-6:11:130:6:-12:136:161:1:182:::	TLML_22_	DNA
506	CLONES_TRBTLML_22__4W_TCR-J_Dep_TCR-V_genomic_1000_CCTCCTGA_merged_2500000.txt	2279	18	0.000209353	TGTGCCAGCAGCTTAGTGGGCAGAAACACTGAAGCTTTCTTTGGACAAGGCACCAGACTCACAGTTGTAGGTAAGACATTTTTCAGGTTCTTTTGCAGATCCGTCACAGGGAAAAGTGGGTCCACAGTGTCCCTTTTAGAGTGGCTATATTCTTATGTGCTAACTATGGCTACACCTTC	EEEEEEEEEEEEEEEEEEEEEEEEENNNNNNNNNNNNNNNNNNNNNNNNNNNNNNNNNNNNNNNNNNNNNNNNNNNNNNNNNNNNNNNNNNNNNNNNNNNNNNNNNNNNNNNNNNNNNNNNNNNNNNNNNNNNNNNNNNNNNNNNNNNNNNNNNNNNNNNNNNNNNNNNNNNNNNNNNN	TRBV11-2*00(469.8),TRBV11-3*00(434),TRBV11-1*00(421.8)	TRBD1*00(30)	TRBJ1-2*00(244.4),TRBJ1-1*00(230)		522|538|559|0|16||80.0;521|537|558|0|16||80.0;531|547|568|0|16||80.0	6|12|36|127|133||30.0	19|40|68|158|179||105.0;36|40|68|175|179|ST39C|4.0												TGTGCCAGCAGCTTAGTGGGCAGAAACACTGAAGCTTTCTTTGGACAAGGCACCAGACTCACAGTTGTAGGTAAGACATTTTTCAGGTTCTTTTGCAGATCCGTCACAGGGAAAAGTGGGTCCACAGTGTCCCTTTTAGAGTGGCTATATTCTTATGTGCTAACTATGGCTACACCTTC	36								CASSLVGRNTEAFFGQGTRLTVVGKTFFRF_LQIRHREKWVHSVPFRVAIFLCANYGYTF		:::::::::0:-1:16:127:6:-12:133:158:1:179:::	TLML_22_	DNA
507	CLONES_TRBTLML_22__4W_TCR-J_Dep_TCR-V_genomic_1000_CCTCCTGA_merged_2500000.txt	2284	18	0.000209353	TGTGCCAGCAGTGAAGTGGTTCTCGCGGCGACAGTCAATGAGCAGTTCTTC	EEEEEEEEEEEEEEEEEEEEEEEEEEEEEEEEEEEEEEEEEEEEEEEEEEE	TRBV6-1*00(1204)	TRBD1*00(25)	TRBJ2-1*00(189)		516|532|553|0|16||80.0	14|19|36|29|34||25.0	26|42|70|35|51||80.0												TGTGCCAGCAGTGAAGTGGTTCTCGCGGCGACAGTCAATGAGCAGTTCTTC	36								CASSEVVLAATVNEQFF		:::::::::0:-1:16:29:-2:-5:34:35:-6:51:::	TLML_22_	DNA
508	CLONES_TRBTLML_22__4W_TCR-J_Dep_TCR-V_genomic_1000_CCTCCTGA_merged_2500000.txt	2287	18	0.000209353	TGTGCCAGCAGCCCCGAGGGGGGAACGGATAATTCACCCCTCCACTTT	EEEEEEEEEEEEEEEEEEEEEEEEEEEEEEEEEEEEEEEEEEEEEEEE	TRBV3-1*00(354.1),TRBV3-2*00(338.1)	TRBD1*00(30)	TRBJ1-6*00(223.1)		543|556|580|0|13||65.0;543|556|580|0|13||65.0	17|23|36|16|22||30.0	25|45|73|28|48||100.0												TGTGCCAGCAGCCCCGAGGGGGGAACGGATAATTCACCCCTCCACTTT	36								CASSPEGGTDNSPLHF		:::::::::0:-4:13:16:-5:-1:22:28:-5:48:::	TLML_22_	DNA
509	CLONES_TRBTLML_22__4W_TCR-J_Dep_TCR-V_genomic_1000_CCTCCTGA_merged_2500000.txt	2289	18	0.000209353	TGTGCCAGCAGCCTAGGGACAGGCTGGAACACTGAAGCTTTCTTT	EEEEEEEEEEEEEEEEEEEEEEEEEEEEEEEEEEEEEEEEEEEEE	TRBV7-8*00(294),TRBV7-2*00(262)	TRBD1*00(35)	TRBJ1-1*00(235)		567|583|604|0|16|ST579C|64.0;580|596|617|0|16|ST592C|64.0	13|20|36|16|23||35.0	21|40|68|26|45||95.0												TGTGCCAGCAGCCTAGGGACAGGCTGGAACACTGAAGCTTTCTTT	36								CASSLGTGWNTEAFF		:::::::::0:-1:16:16:-1:-4:23:26:-1:45:::	TLML_22_	DNA
510	CLONES_TRBTLML_22__4W_TCR-J_Dep_TCR-V_genomic_1000_CCTCCTGA_merged_2500000.txt	2290	18	0.000209353	TGTGCCAGCAGCGTTAGTCCAGGGGGCAATCAGCCCCAGCATTTT	EEEEEEEEEEEEEEEEEEEEEEEEEEEEEEEEEEEEEEEEEEEEE	TRBV9*00(931.4)	TRBD2*00(34),TRBD1*00(30)	TRBJ1-5*00(238.9)		559|573|595|0|14||70.0	9|19|48|14|24|SC15A|34.0;16|22|36|19|25||30.0	22|42|70|25|45||100.0												TGTGCCAGCAGCGTTAGTCCAGGGGGCAATCAGCCCCAGCATTTT	36								CASSVSPGGNQPQHF		:::::::::0:-2:14:14:7:-13:24:25:-2:45:::	TLML_22_	DNA
511	CLONES_TRBTLML_22__4W_TCR-J_Dep_TCR-V_genomic_1000_CCTCCTGA_merged_2500000.txt	2292	18	0.000209353	TGTGCCACCAGTGAACTGGACAGGATATCAGCCCCAGCATTTT	EEEEEEEEEEEEEEEEEEEEEEEEEEEEEEEEEEEEEEEEEEE	TRBV24-1*00(602.3)	TRBD1*00(35)	TRBJ1-5*00(224.1)		559|573|597|0|14||70.0	13|20|36|17|24||35.0	25|42|70|26|43||85.0												TGTGCCACCAGTGAACTGGACAGGATATCAGCCCCAGCATTTT	36								CATSELD_GYQPQHF		:::::::::0:-4:14:17:-1:-4:24:26:-5:43:::	TLML_22_	DNA
512	CLONES_TRBTLML_22__4W_TCR-J_Dep_TCR-V_genomic_1000_CCTCCTGA_merged_2500000.txt	2296	18	0.000209353	TGTGCCAGTGGGGTAGTCGCTACGGGCGGGGAGCTGTTTTTT	EEEEEEEEEEEEEEEEEEEEEEEEEEEEEEEEEEEEEEEEEE	TRBV19*00(307.3)	TRBD2*00(25)	TRBJ2-2*00(220)		559|568|596|0|9||45.0	6|11|48|17|22||25.0	27|43|71|26|42||80.0												TGTGCCAGTGGGGTAGTCGCTACGGGCGGGGAGCTGTTTTTT	36								CASGVVATGGELFF		:::::::::0:-8:9:17:10:-21:22:26:-7:42:::	TLML_22_	DNA
513	CLONES_TRBTLML_22__4W_TCR-J_Dep_TCR-V_genomic_1000_CCTCCTGA_merged_2500000.txt	2297	18	0.000209353	TGTGCCAGCAGCTATAGGGGGTTCCGAGAGACCCAGTACTTC	EEEEEEEEEEEEEEEEEEEEEEEEEEEEEEEEEEEEEEEEEE	TRBV6-5*00(535)		TRBJ2-5*00(208)		519|530|556|0|11||55.0		17|40|68|19|42|SA20TSA23G|83.0												TGTGCCAGCAGCTATAGGGGGTTCCGAGAGACCCAGTACTTC	36								CASSYRGFRETQYF		:::::::::0:-6:11:::::19:3:42:::	TLML_22_	DNA
514	CLONES_TRBTLML_22__4W_TCR-J_Dep_TCR-V_genomic_1000_CCTCCTGA_merged_2500000.txt	2298	18	0.000209353	TGTGCCAGCAGGGCGACGGTCAGCTCCTACGAGCAGTACTTC	EEEEEEEEEEEEEEEEEEEEEEEEEEEEEEEEEEEEEEEEEE	TRBV2*00(343.2)		TRBJ2-7*00(244.1)		518|529|555|0|11||55.0		18|39|67|21|42||105.0												TGTGCCAGCAGGGCGACGGTCAGCTCCTACGAGCAGTACTTC	36								CASRATVSSYEQYF		:::::::::0:-6:11:::::21:2:42:::	TLML_22_	DNA
515	CLONES_TRBTLML_22__4W_TCR-J_Dep_TCR-V_genomic_1000_CCTCCTGA_merged_2500000.txt	2307	18	0.000209353	TGTGCCAGCACAGACCCTAGCACAGATACGCAGTATTTT	EEEEEEEEEEEEEEEEEEEEEEEEEEEEEEEEEEEEEEE	TRBV12-3*00(703.2),TRBV12-4*00(703.2)		TRBJ2-3*00(255)		530|540|567|0|10||50.0;530|540|567|0|10||50.0		18|41|69|16|39||115.0												TGTGCCAGCACAGACCCTAGCACAGATACGCAGTATTTT	36								CASTDPSTDTQYF		:::::::::0:-7:10:::::16:2:39:::	TLML_22_	DNA
516	CLONES_TRBTLML_22__4W_TCR-J_Dep_TCR-V_genomic_1000_CCTCCTGA_merged_2500000.txt	2314	18	0.000209353	TGTGCCTGGAGTGACAGCCCCTACGAGCAGTACTTC	EEEEEEEEEEEEEEEEEEEEEEEEEEEEEEEEEEEE	TRBV30*00(420.6)		TRBJ2-7*00(228.1)		787|800|821|0|13||65.0		18|39|67|15|36|ST21C|89.0												TGTGCCTGGAGTGACAGCCCCTACGAGCAGTACTTC	36								CAWSDSPYEQYF		:::::::::0:-1:13:::::15:2:36:::	TLML_22_	DNA
517	CLONES_TRBTLML_22__4W_TCR-J_Dep_TCR-V_genomic_1000_CCTCCTGA_merged_2500000.txt	2324	17	0.000197723	TGTGCCAGCAGCCCGGATAGGTGGCGGGGCCCTACAATGAGCAGTTCTTC	EEEEEEEEEEEEEEEEEEEEEEEEEEEEEEEEEEEEEEEEEEEEEEEEEE	TRBV7-8*00(298.1)	TRBD1*00(28),TRBD2*00(25)	TRBJ2-1*00(240)		567|579|604|0|12||60.0	13|25|36|14|26|SC16TSG20T|28.0;23|28|48|23|28||25.0	22|42|70|30|50||100.0												TGTGCCAGCAGCCCGGATAGGTGGCGGGGCCCTACAATGAGCAGTTCTTC	36								CASSPDRW_GPYNEQFF		:::::::::0:-5:12:14:-1:1:26:30:-2:50:::	TLML_22_	DNA
518	CLONES_TRBTLML_22__4W_TCR-J_Dep_TCR-V_genomic_1000_CCTCCTGA_merged_2500000.txt	2325	17	0.000197723	TGTGCCACCAGTGAGTCTTCCAGGAGGCTCTGGAAACACCATATATTTT	EEEEEEEEEEEEEEEEEEEEEEEEEEEEEEEEEEEEEEEEEEEEEEEEE	TRBV24-1*00(520)		TRBJ1-3*00(255)		559|573|597|0|14||70.0		19|42|70|26|49||115.0												TGTGCCACCAGTGAGTCTTCCAGGAGGCTCTGGAAACACCATATATTTT	36								CATSESSR_GSGNTIYF		:::::::::0:-4:14:::::26:1:49:::	TLML_22_	DNA
519	CLONES_TRBTLML_22__4W_TCR-J_Dep_TCR-V_genomic_1000_CCTCCTGA_merged_2500000.txt	2326	17	0.000197723	TGTGCCAGTAGTATTTTGAGCCAGCTTAACGCAGATACGCAGTATTTT	EEEEEEEEEEEEEEEEEEEEEEEEEEEEEEEEEEEEEEEEEEEEEEEE	TRBV19*00(400)		TRBJ2-3*00(225)		559|573|596|0|14||70.0		24|41|69|31|48||85.0												TGTGCCAGTAGTATTTTGAGCCAGCTTAACGCAGATACGCAGTATTTT	36								CASSILSQLNADTQYF		:::::::::0:-3:14:::::31:-4:48:::	TLML_22_	DNA
520	CLONES_TRBTLML_22__4W_TCR-J_Dep_TCR-V_genomic_1000_CCTCCTGA_merged_2500000.txt	2327	17	0.000197723	TGTGCCAGCAGCCGGGAGACCGACAGCACACAAGAGACCCAGTACTTC	EEEEEEEEEEEEEEEEEEEEEEEEEEEEEEEEEEEEEEEEEEEEEEEE	TRBV5-4*00(889.7)	TRBD2*00(30)	TRBJ2-5*00(230)		549|561|585|0|12||60.0	24|30|48|12|18||30.0	22|40|68|30|48||90.0												TGTGCCAGCAGCCGGGAGACCGACAGCACACAAGAGACCCAGTACTTC	36								CASSRETDSTQETQYF		:::::::::0:-4:12:12:-8:-2:18:30:-2:48:::	TLML_22_	DNA
521	CLONES_TRBTLML_22__4W_TCR-J_Dep_TCR-V_genomic_1000_CCTCCTGA_merged_2500000.txt	2333	17	0.000197723	TGTGCCAGCAGCTTAGCAGGGCCCTATAATTCACCCCTCCACTTT	EEEEEEEEEEEEEEEEEEEEEEEEEEEEEEEEEEEEEEEEEEEEE	TRBV11-2*00(285),TRBV11-3*00(253)	TRBD1*00(25),TRBD2*00(25)	TRBJ1-6*00(255)		522|538|559|0|16||80.0;521|537|558|0|16||80.0	16|21|36|16|21||25.0;28|33|48|17|22||25.0	22|45|73|22|45||115.0												TGTGCCAGCAGCTTAGCAGGGCCCTATAATTCACCCCTCCACTTT	36								CASSLAGPYNSPLHF		:::::::::0:-1:16:16:-4:-3:21:22:-2:45:::	TLML_22_	DNA
522	CLONES_TRBTLML_22__4W_TCR-J_Dep_TCR-V_genomic_1000_CCTCCTGA_merged_2500000.txt	2334	17	0.000197723	TGTGCCAGCAGCATCGGGGGGGCCGGCTACAATGAGCAGTTCTTC	EEEEEEEEEEEEEEEEEEEEEEEEEEEEEEEEEEEEEEEEEEEEE	TRBV7-7*00(503.1)	TRBD2*00(34),TRBD1*00(30)	TRBJ2-1*00(223.4)		585|597|622|0|12||60.0	24|34|48|14|24|SA28G|34.0;18|24|36|17|23||30.0	23|42|70|26|45||95.0												TGTGCCAGCAGCATCGGGGGGGCCGGCTACAATGAGCAGTTCTTC	36								CASSIGGAGYNEQFF		:::::::::0:-5:12:14:-8:2:24:26:-3:45:::	TLML_22_	DNA
523	CLONES_TRBTLML_22__4W_TCR-J_Dep_TCR-V_genomic_1000_CCTCCTGA_merged_2500000.txt	2336	17	0.000197723	TGCGCCAGCGGGGTGACTGGGATAGTGGAAACACCATATATTTT	EEEEEEEEEEEEEEEEEEEEEEEEEEEEEEEEEEEEEEEEEEEE	TRBV5-1*00(1031.8)		TRBJ1-3*00(235)		554|563|590|0|9||45.0		23|42|70|25|44||95.0												TGCGCCAGCGGGGTGACTGGGATAGTGGAAACACCATATATTTT	36								CASGVTG_SGNTIYF		:::::::::0:-7:9:::::25:-3:44:::	TLML_22_	DNA
524	CLONES_TRBTLML_22__4W_TCR-J_Dep_TCR-V_genomic_1000_CCTCCTGA_merged_2500000.txt	2337	17	0.000197723	TGTGCCAGCAGCTTAAAACCCGAGCAATCAGCCCCAGCATTTT	EEEEEEEEEEEEEEEEEEEEEEEEEEEEEEEEEEEEEEEEEEE	TRBV7-6*00(565),TRBV7-7*00(517)		TRBJ1-5*00(244)		576|591|613|0|15||75.0;585|600|622|0|15||75.0		21|42|70|22|43||105.0												TGTGCCAGCAGCTTAAAACCCGAGCAATCAGCCCCAGCATTTT	36								CASSLKP_SNQPQHF		:::::::::0:-2:15:::::22:-1:43:::	TLML_22_	DNA
525	CLONES_TRBTLML_22__4W_TCR-J_Dep_TCR-V_genomic_1000_CCTCCTGA_merged_2500000.txt	2340	17	0.000197723	TGTGCCACCTCGACAGGAGATAGCAATCAGCCCCAGCATTTT	EEEEEEEEEEEEEEEEEEEEEEEEEEEEEEEEEEEEEEEEEE	TRBV10-3*00(451.2)	TRBD1*00(30)	TRBJ1-5*00(231.5)		533|540|570|0|7||35.0	14|20|36|11|17||30.0	19|42|70|19|42||115.0												TGTGCCACCTCGACAGGAGATAGCAATCAGCCCCAGCATTTT	36								CATSTGDSNQPQHF		:::::::::0:-10:7:11:-2:-4:17:19:1:42:::	TLML_22_	DNA
526	CLONES_TRBTLML_22__4W_TCR-J_Dep_TCR-V_genomic_1000_CCTCCTGA_merged_2500000.txt	2350	17	0.000197723	TGTGCCAGCAGTTACTCGGGGGATCAGCCCCAGCATTTT	EEEEEEEEEEEEEEEEEEEEEEEEEEEEEEEEEEEEEEE	TRBV6-5*00(438.9),TRBV6-6*00(390.9)		TRBJ1-5*00(225)		519|537|556|0|18||90.0;516|534|553|0|18||90.0		25|42|70|22|39||85.0												TGTGCCAGCAGTTACTCGGGGGATCAGCCCCAGCATTTT	36								CASSYSGDQPQHF		:::::::::0:1:18:::::22:-5:39:::	TLML_22_	DNA
527	CLONES_TRBTLML_22__4W_TCR-J_Dep_TCR-V_genomic_1000_CCTCCTGA_merged_2500000.txt	2351	17	0.000197723	TGTGCCAGCAGCTACACTAACAGGAATGAGCAGTTCTTC	EEEEEEEEEEEEEEEEEEEEEEEEEEEEEEEEEEEEEEE	TRBV6-5*00(468.1)	TRBD1*00(25)	TRBJ2-1*00(215)		519|534|556|0|15|ST530C|59.0	15|20|36|19|24||25.0	27|42|70|24|39||75.0												TGTGCCAGCAGCTACACTAACAGGAATGAGCAGTTCTTC	36								CASSYTNRNEQFF		:::::::::0:-2:15:19:-3:-4:24:24:-7:39:::	TLML_22_	DNA
528	CLONES_TRBTLML_22__4W_TCR-J_Dep_TCR-V_genomic_1000_CCTCCTGA_merged_2500000.txt	2352	17	0.000197723	TGTGCCAGCAGCCTCCAACAGGAGGGGGAAGCTTTCTTT	EEEEEEEEEEEEEEEEEEEEEEEEEEEEEEEEEEEEEEE	TRBV4-2*00(474.4),TRBV4-3*00(458.4)	TRBD2*00(30)	TRBJ1-1*00(200)		537|550|574|0|13||65.0;537|550|574|0|13|SC539T|49.0	26|32|48|20|26||30.0	28|40|68|27|39||60.0												TGTGCCAGCAGCCTCCAACAGGAGGGGGAAGCTTTCTTT	36								CASSLQQEGEAFF		:::::::::0:-4:13:20:-10:0:26:27:-8:39:::	TLML_22_	DNA
529	CLONES_TRBTLML_22__4W_TCR-J_Dep_TCR-V_genomic_1000_CCTCCTGA_merged_2500000.txt	2353	17	0.000197723	TGTGCCAGCAGCCTAACCCCATACTACGAGCAGTACTTC	EEEEEEEEEEEEEEEEEEEEEEEEEEEEEEEEEEEEEEE	TRBV7-9*00(349)		TRBJ2-7*00(219)		556|568|593|0|12||60.0		23|39|67|23|39||80.0												TGTGCCAGCAGCCTAACCCCATACTACGAGCAGTACTTC	36								CASSLTPYYEQYF		:::::::::0:-5:12:::::23:-3:39:::	TLML_22_	DNA
530	CLONES_TRBTLML_22__4W_TCR-J_Dep_TCR-V_genomic_1000_CCTCCTGA_merged_2500000.txt	2358	17	0.000197723	TGTGCCAGCATGCCGGGAAGGACTGAAGCTTTCTTT	EEEEEEEEEEEEEEEEEEEEEEEEEEEEEEEEEEEE	TRBV19*00(728)	TRBD1*00(30),TRBD2*00(30)	TRBJ1-1*00(215)		559|567|596|0|8||40.0	10|16|36|12|18||30.0;14|20|48|12|18||30.0	25|40|68|21|36||75.0												TGTGCCAGCATGCCGGGAAGGACTGAAGCTTTCTTT	36								CASMPGRTEAFF		:::::::::0:-9:8:12:2:-8:18:21:-5:36:::	TLML_22_	DNA
531	CLONES_TRBTLML_22__4W_TCR-J_Dep_TCR-V_genomic_1000_CCTCCTGA_merged_2500000.txt	2366	16	0.000186092	TGTGCCAGCAGCTTAGAGGGACTAGTATCCTACAATGAGCAGTTCTTCGGGCCAGGGACACGGCTCACCGTGCTAGGTAAGAAGGGGGCTCCAGGTGGGAGAGAGGGTGAGCAGCCCAGCCTGCACGACCCCAGAACCCTGTTCTTAGGGGAGTGGACACTGGGCAATCCAGGGCCCTCCTCGAGGGAAGCGGGGTTTGCGCCAGGGTCCCCAGGGCTGTGCGAACACCGGGGAGCTGTTTTTT	EEEEEEEEEEEEEEEEEEEEEEEEEEEENNNNNNNNNNNNNNNNNNNNNNNNNNNNNNNNNNNNNNNNNNNNNNNNNNNNNNNNNNNNNNNNNNEEEEEEEEEEEEEEEEEEEEEEEEEEEEEEEEEEEEEEEEEEEEEEEEEEEEEEEEEEEEEEEEEEEEEEEEEEEEEEEEEEEEEEEEEEEEEEEEEEEEEEEEEEEEEEEENNNNNNNNNNNNNNNNNNNNNNNNNNNNNNNNNNNNNN	TRBV7-2*00(365),TRBV7-8*00(333)	TRBD2*00(50)	TRBJ2-2*00(260),TRBJ2-1*00(245)		580|596|617|0|16||80.0;567|583|604|0|16||80.0	28|38|48|170|180||50.0	19|43|71|220|244||120.0;30|42|70|232|244|SA34TSC38TSC41T|12.0												TGTGCCAGCAGCTTAGAGGGACTAGTATCCTACAATGAGCAGTTCTTCGGGCCAGGGACACGGCTCACCGTGCTAGGTAAGAAGGGGGCTCCAGGTGGGAGAGAGGGTGAGCAGCCCAGCCTGCACGACCCCAGAACCCTGTTCTTAGGGGAGTGGACACTGGGCAATCCAGGGCCCTCCTCGAGGGAAGCGGGGTTTGCGCCAGGGTCCCCAGGGCTGTGCGAACACCGGGGAGCTGTTTTTT	36								CASSLEGLVSYNEQFFGPGTRLTVLGKKGAPGGREGEQPSL_TTPEPCS*GSGHWAIQGPPRGKRGLRQGPQGCANTGELFF		:::::::::0:-1:16:170:-12:6:180:220:1:244:::	TLML_22_	DNA
532	CLONES_TRBTLML_22__4W_TCR-J_Dep_TCR-V_genomic_1000_CCTCCTGA_merged_2500000.txt	2367	16	0.000186092	TGTGCCAGCAGGTTAGGCGGGGGAGGGAGTAGAGAGACCCAGTACTTCGGGCCAGGCACGCGGCTCCTGGTGCTCGGTGAGCGCGGGCTGCTGGGGCGCGGGCGCGGGCGGCTTGGGTCTGGTTTTTGCGGGGAGTCCCCGGGCTGTGCTCTGGGGCCAACGTCCTGACTTTC	EEEEEEEEEEEEEEEEEEEEEEEEEEEEEEEENNNNNNNNNNNNNNNNNNNNNNNNNNNNNNNNNNNNEEEEEENNNNNNNNNNNNNNNNNNNNNNNNNNNNNNNNNNNNNNNNNNNNNNNNNNNNNNNNNNNNNNNNNNNNNNNNNNNNNNNNNNNNNNNNNNNNNNNNNNN	TRBV3-1*00(535.7),TRBV3-2*00(483.1)	TRBD1*00(35),TRBD2*00(35)	TRBJ2-6*00(270)		543|554|580|0|11||55.0;543|554|580|0|11||55.0	19|26|36|92|99||35.0;25|32|48|20|27||35.0	19|45|73|147|173||130.0												TGTGCCAGCAGGTTAGGCGGGGGAGGGAGTAGAGAGACCCAGTACTTCGGGCCAGGCACGCGGCTCCTGGTGCTCGGTGAGCGCGGGCTGCTGGGGCGCGGGCGCGGGCGGCTTGGGTCTGGTTTTTGCGGGGAGTCCCCGGGCTGTGCTCTGGGGCCAACGTCCTGACTTTC	36								CASRLGGGGSRETQYFGPGTRLLVLGERG_AGARARAAWVWFLRGVPGLCSGANVLTF		:::::::::0:-6:11:92:-7:2:99:147:1:173:::	TLML_22_	DNA
533	CLONES_TRBTLML_22__4W_TCR-J_Dep_TCR-V_genomic_1000_CCTCCTGA_merged_2500000.txt	2371	16	0.000186092	TGTGCCACCAGTCCATTAATAGCGGGGGCTACAGATACGCAGTATTTT	EEEEEEEEEEEEEEEEEEEEEEEEEEEEEEEEEEEEEEEEEEEEEEEE	TRBV24-1*00(190)	TRBD2*00(35),TRBD1*00(30)	TRBJ2-3*00(229)		559|571|597|0|12||60.0	21|28|48|19|26||35.0;18|24|36|23|29||30.0	23|41|69|30|48||90.0												TGTGCCACCAGTCCATTAATAGCGGGGGCTACAGATACGCAGTATTTT	36								CATSPLIAGATDTQYF		:::::::::0:-6:12:19:-5:-4:26:30:-3:48:::	TLML_22_	DNA
534	CLONES_TRBTLML_22__4W_TCR-J_Dep_TCR-V_genomic_1000_CCTCCTGA_merged_2500000.txt	2372	16	0.000186092	TGTGCCAGCAGCTTACAGGTGAATCCCTCTGGAAACACCATATATTTT	EEEEEEEEEEEEEEEEEEEEEEEEEEEEEEEEEEEEEEEEEEEEEEEE	TRBV11-1*00(135),TRBV7-9*00(135)		TRBJ1-3*00(250)		531|546|568|0|15||75.0;556|571|593|0|15||75.0		20|42|70|26|48||110.0												TGTGCCAGCAGCTTACAGGTGAATCCCTCTGGAAACACCATATATTTT	36								CASSLQVNPSGNTIYF		:::::::::0:-2:15:::::26:0:48:::	TLML_22_	DNA
535	CLONES_TRBTLML_22__4W_TCR-J_Dep_TCR-V_genomic_1000_CCTCCTGA_merged_2500000.txt	2373	16	0.000186092	TGCGCCAGCAGCCCCCGGGAGGCTAGCGGGGACAATGAGCAGTTCTTC	EEEEEEEEEEEEEEEEEEEEEEEEEEEEEEEEEEEEEEEEEEEEEEEE	TRBV4-1*00(703)	TRBD2*00(40),TRBD1*00(35)	TRBJ2-1*00(224)		537|550|574|0|13||65.0	20|28|48|22|30||40.0;9|16|36|13|20||35.0	25|42|70|31|48||85.0												TGCGCCAGCAGCCCCCGGGAGGCTAGCGGGGACAATGAGCAGTTCTTC	36								CASSPREASGDNEQFF		:::::::::0:-4:13:22:-4:-4:30:31:-5:48:::	TLML_22_	DNA
536	CLONES_TRBTLML_22__4W_TCR-J_Dep_TCR-V_genomic_1000_CCTCCTGA_merged_2500000.txt	2374	16	0.000186092	TGTGCCAGCAGCAAAAGTGAATAGACAGGAACTACGAGCAGTACTTC	EEEEEEEEEEEEEEEEEEEEEEEEEEEEEEEEEEEEEEEEEEEEEEE	TRBV21-1*00(233.9)	TRBD1*00(30)	TRBJ2-7*00(220)		544|559|581|0|15||75.0	14|20|36|23|29||30.0	23|39|67|31|47||80.0												TGTGCCAGCAGCAAAAGTGAATAGACAGGAACTACGAGCAGTACTTC	36								CASSKSE*_RNYEQYF		:::::::::0:-2:15:23:-2:-4:29:31:-3:47:::	TLML_22_	DNA
537	CLONES_TRBTLML_22__4W_TCR-J_Dep_TCR-V_genomic_1000_CCTCCTGA_merged_2500000.txt	2375	16	0.000186092	TGTGCCAGCAGTTTGGAGAGGCCAACAATCCTACGAGCAGTACTTC	EEEEEEEEEEEEEEEEEEEEEEEEEEEEEEEEEEEEEEEEEEEEEE	TRBV28*00(625)		TRBJ2-7*00(230)		564|578|601|0|14||70.0		21|39|67|28|46||90.0												TGTGCCAGCAGTTTGGAGAGGCCAACAATCCTACGAGCAGTACTTC	36								CASSLERP_QSYEQYF		:::::::::0:-3:14:::::28:-1:46:::	TLML_22_	DNA
538	CLONES_TRBTLML_22__4W_TCR-J_Dep_TCR-V_genomic_1000_CCTCCTGA_merged_2500000.txt	2378	16	0.000186092	TGTGCCACCAGTGACCCAGGGGTTGGTGATGAAAAACTGTTTTTT	EEEEEEEEEEEEEEEEEEEEEEEEEEEEEEEEEEEEEEEEEEEEE	TRBV24-1*00(295)	TRBD1*00(30)	TRBJ1-4*00(224)		559|573|597|0|14||70.0	16|22|36|16|22||30.0	26|43|71|28|45||85.0												TGTGCCACCAGTGACCCAGGGGTTGGTGATGAAAAACTGTTTTTT	36								CATSDPGVGDEKLFF		:::::::::0:-4:14:16:-4:-2:22:28:-6:45:::	TLML_22_	DNA
539	CLONES_TRBTLML_22__4W_TCR-J_Dep_TCR-V_genomic_1000_CCTCCTGA_merged_2500000.txt	2379	16	0.000186092	TGTGCCAGCAGCTTGGCAGGGGCTCCACCCTACGAGCAGTACTTC	EEEEEEEEEEEEEEEEEEEEEEEEEEEEEEEEEEEEEEEEEEEEE	TRBV5-5*00(1125.7),TRBV5-7*00(981.7)	TRBD1*00(25)	TRBJ2-7*00(225)		549|566|585|0|17||85.0;551|568|587|0|17||85.0	17|22|36|17|22||25.0	22|39|67|28|45||85.0												TGTGCCAGCAGCTTGGCAGGGGCTCCACCCTACGAGCAGTACTTC	36								CASSLAGAPPYEQYF		:::::::::0:1:17:17:-5:-2:22:28:-2:45:::	TLML_22_	DNA
540	CLONES_TRBTLML_22__4W_TCR-J_Dep_TCR-V_genomic_1000_CCTCCTGA_merged_2500000.txt	2381	16	0.000186092	TGTGCCAGCAGCTTCGGCGGGACAGGGGTGAAAAACTGTTTTTT	EEEEEEEEEEEEEEEEEEEEEEEEEEEEEEEEEEEEEEEEEEEE	TRBV5-4*00(259),TRBV5-8*00(243)	TRBD1*00(55)	TRBJ1-4*00(220)		549|563|585|0|14||70.0;551|565|587|0|14||70.0	11|22|36|17|28||55.0	27|43|71|28|44||80.0												TGTGCCAGCAGCTTCGGCGGGACAGGGGTGAAAAACTGTTTTTT	36								CASSFGG_RGEKLFF		:::::::::0:-2:14:17:1:-2:28:28:-7:44:::	TLML_22_	DNA
541	CLONES_TRBTLML_22__4W_TCR-J_Dep_TCR-V_genomic_1000_CCTCCTGA_merged_2500000.txt	2383	16	0.000186092	TGCGCCAGAAATTGACAGGGGGCAAAGCTACGAGCAGTACTTC	EEEEEEEEEEEEEEEEEEEEEEEEEEEEEEEEEEEEEEEEEEE	TRBV5-1*00(723)	TRBD1*00(50)	TRBJ2-7*00(220)		554|562|590|0|8||40.0	14|24|36|13|23||50.0	23|39|67|27|43||80.0												TGCGCCAGAAATTGACAGGGGGCAAAGCTACGAGCAGTACTTC	36								CARN*QG_QSYEQYF		:::::::::0:-8:8:13:-2:0:23:27:-3:43:::	TLML_22_	DNA
542	CLONES_TRBTLML_22__4W_TCR-J_Dep_TCR-V_genomic_1000_CCTCCTGA_merged_2500000.txt	2385	16	0.000186092	TGTGCCAGCAGTCCCCTTGGGGGCAATCAGCCCCAGCATTTT	EEEEEEEEEEEEEEEEEEEEEEEEEEEEEEEEEEEEEEEEEE	TRBV27*00(990)	TRBD1*00(25)	TRBJ1-5*00(238.9)		556|568|593|0|12||60.0	2|7|36|12|17||25.0	22|42|70|22|42||100.0												TGTGCCAGCAGTCCCCTTGGGGGCAATCAGCCCCAGCATTTT	36								CASSPLGGNQPQHF		:::::::::0:-5:12:12:10:-17:17:22:-2:42:::	TLML_22_	DNA
543	CLONES_TRBTLML_22__4W_TCR-J_Dep_TCR-V_genomic_1000_CCTCCTGA_merged_2500000.txt	2386	16	0.000186092	TGTGCCAGCAGCCAAGACTTGGCCGCCTACGAGCAGTACTTC	EEEEEEEEEEEEEEEEEEEEEEEEEEEEEEEEEEEEEEEEEE	TRBV14*00(467)		TRBJ2-7*00(225)		516|540|553|0|23|DT533|94.0		22|39|67|25|42||85.0												TGTGCCAGCAGCCAAGACTTGGCCGCCTACGAGCAGTACTTC	36								CASSQDLAAYEQYF		:::::::::0:7:23:::::25:-2:42:::	TLML_22_	DNA
544	CLONES_TRBTLML_22__4W_TCR-J_Dep_TCR-V_genomic_1000_CCTCCTGA_merged_2500000.txt	2404	16	0.000186092	TGTGCCAGTAGCCTTGAACGTCAGCCCCAGCATTTT	EEEEEEEEEEEEEEEEEEEEEEEEEEEEEEEEEEEE	TRBV19*00(793)		TRBJ1-5*00(220)		559|570|596|0|11||55.0		26|42|70|20|36||80.0												TGTGCCAGTAGCCTTGAACGTCAGCCCCAGCATTTT	36								CASSLERQPQHF		:::::::::0:-6:11:::::20:-6:36:::	TLML_22_	DNA
545	CLONES_TRBTLML_22__4W_TCR-J_Dep_TCR-V_genomic_1000_CCTCCTGA_merged_2500000.txt	2405	16	0.000186092	TGCAGCGTTGAGGCAGGGAACTATGGCTACACCTTC	EEEEEEEEEEEEEEEEEEEEEEEEEEEEEEEEEEEE	TRBV29-1*00(425.6)	TRBD1*00(25)	TRBJ1-2*00(227.7)		700|711|734|0|11||55.0	16|21|36|13|18||25.0	22|40|68|18|36||90.0												TGCAGCGTTGAGGCAGGGAACTATGGCTACACCTTC	36								CSVEAGNYGYTF		:::::::::0:-3:11:13:-4:-3:18:18:-2:36:::	TLML_22_	DNA
546	CLONES_TRBTLML_22__4W_TCR-J_Dep_TCR-V_genomic_1000_CCTCCTGA_merged_2500000.txt	2416	15	0.000174461	TGTGCCAACCCACTCATCGAGGGACAGGGCCTACTCTGGGGCCAACGTCCTGACTTTC	EEEEEEEEEEEEEEEEEEEEEEEEEEEEEEEEEEEEEEEEEEEEEEEEEEEEEEEEEE	TRBV7-9*00(1115.2)	TRBD1*00(45)	TRBJ2-6*00(230)		556|563|593|0|7||35.0	12|21|36|20|29||45.0	20|45|73|33|58||125.0												TGTGCCAACCCACTCATCGAGGGACAGGGCCTACTCTGGGGCCAACGTCCTGACTTTC	36								CANPLIEGQG_YSGANVLTF		:::::::::0:-10:7:20:0:-3:29:33:0:58:::	TLML_22_	DNA
547	CLONES_TRBTLML_22__4W_TCR-J_Dep_TCR-V_genomic_1000_CCTCCTGA_merged_2500000.txt	2418	15	0.000174461	TGTGCCAGCAGTACCTCGGACGGGACCTACACGACTAATGAAAAACTGTTTTTT	EEEEEEEEEEEEEEEEEEEEEEEEEEEEEEEEEEEEEEEEEEEEEEEEEEEEEE	TRBV6-5*00(955.7)	TRBD1*00(30),TRBD2*00(30)	TRBJ1-4*00(243.9)		519|531|556|0|12||60.0	11|17|36|20|26||30.0;15|21|48|20|26||30.0	22|43|71|33|54||105.0												TGTGCCAGCAGTACCTCGGACGGGACCTACACGACTAATGAAAAACTGTTTTTT	36								CASSTSDGTYTTNEKLFF		:::::::::0:-5:12:20:1:-7:26:33:-2:54:::	TLML_22_	DNA
548	CLONES_TRBTLML_22__4W_TCR-J_Dep_TCR-V_genomic_1000_CCTCCTGA_merged_2500000.txt	2419	15	0.000174461	TGTGCCAGCAGCAAAGAGACAGATTTTGACTTAGGAAAACATTCAGTACTTC	EEEEEEEEEEEEEEEEEEEEEEEEEEEEEEEEEEEEEEEEEEEEEEEEEEEE	TRBV21-1*00(851.6)	TRBD1*00(25)	TRBJ2-4*00(223.5)		544|560|581|0|16||80.0	14|19|36|17|22||25.0	25|42|70|35|52||85.0												TGTGCCAGCAGCAAAGAGACAGATTTTGACTTAGGAAAACATTCAGTACTTC	36								CASSKETDF_T*ENIQYF		:::::::::0:-1:16:17:-2:-5:22:35:-5:52:::	TLML_22_	DNA
549	CLONES_TRBTLML_22__4W_TCR-J_Dep_TCR-V_genomic_1000_CCTCCTGA_merged_2500000.txt	2424	15	0.000174461	TGTGCCAGCAGCGTAGAGATTAGCGGGGGCAGGGAGACCCAGTACTTC	EEEEEEEEEEEEEEEEEEEEEEEEEEEEEEEEEEEEEEEEEEEEEEEE	TRBV9*00(697.7)	TRBD2*00(35),TRBD1*00(30)	TRBJ2-5*00(213.9)		559|575|595|0|16||80.0	21|28|48|20|27||35.0;18|24|36|24|30||30.0	25|40|68|33|48||75.0												TGTGCCAGCAGCGTAGAGATTAGCGGGGGCAGGGAGACCCAGTACTTC	36								CASSVEISGGRETQYF		:::::::::0:0:16:20:-5:-4:27:33:-5:48:::	TLML_22_	DNA
550	CLONES_TRBTLML_22__4W_TCR-J_Dep_TCR-V_genomic_1000_CCTCCTGA_merged_2500000.txt	2427	15	0.000174461	TGTGCCAGTAGTTCCCTAGAAGGGTTCGACTACGAGCAGTACTTC	EEEEEEEEEEEEEEEEEEEEEEEEEEEEEEEEEEEEEEEEEEEEE	TRBV19*00(1172.4)		TRBJ2-7*00(215)		559|571|596|0|12||60.0		23|39|67|29|45||80.0												TGTGCCAGTAGTTCCCTAGAAGGGTTCGACTACGAGCAGTACTTC	36								CASSSLEGFDYEQYF		:::::::::0:-5:12:::::29:-3:45:::	TLML_22_	DNA
551	CLONES_TRBTLML_22__4W_TCR-J_Dep_TCR-V_genomic_1000_CCTCCTGA_merged_2500000.txt	2428	15	0.000174461	TGTGCCAGCTCACCACCGGGACAGGGGTCAGATACGCAGTATTTT	EEEEEEEEEEEEEEEEEEEEEEEEEEEEEEEEEEEEEEEEEEEEE	TRBV18*00(548.9)	TRBD1*00(40)	TRBJ2-3*00(225)		702|721|739|0|19||95.0	14|22|36|19|27||40.0	24|41|69|28|45||85.0												TGTGCCAGCTCACCACCGGGACAGGGGTCAGATACGCAGTATTTT	36								CASSPPGQGSDTQYF		:::::::::0:2:19:19:-2:-2:27:28:-4:45:::	TLML_22_	DNA
552	CLONES_TRBTLML_22__4W_TCR-J_Dep_TCR-V_genomic_1000_CCTCCTGA_merged_2500000.txt	2429	15	0.000174461	TGTGCCAGCAGTCCTACACCGGGACTAAGTCAGCCCCAGCATTTT	EEEEEEEEEEEEEEEEEEEEEEEEEEEEEEEEEEEEEEEEEEEEE	TRBV27*00(358.7)	TRBD2*00(45)	TRBJ1-5*00(214.7)		556|568|593|0|12||60.0	14|23|48|18|27||45.0	26|42|70|29|45||80.0												TGTGCCAGCAGTCCTACACCGGGACTAAGTCAGCCCCAGCATTTT	36								CASSPTPGLSQPQHF		:::::::::0:-5:12:18:2:-9:27:29:-6:45:::	TLML_22_	DNA
553	CLONES_TRBTLML_22__4W_TCR-J_Dep_TCR-V_genomic_1000_CCTCCTGA_merged_2500000.txt	2430	15	0.000174461	TGTGCCAGCAGGCAGGGGGCGTATTCTGCTCAGCCCCAGCATTTT	EEEEEEEEEEEEEEEEEEEEEEEEEEEEEEEEEEEEEEEEEEEEE	TRBV12-3*00(448.9),TRBV12-4*00(448.9)	TRBD1*00(45)	TRBJ1-5*00(220)		530|541|567|0|11||55.0;530|541|567|0|11||55.0	16|25|36|12|21||45.0	26|42|70|29|45||80.0												TGTGCCAGCAGGCAGGGGGCGTATTCTGCTCAGCCCCAGCATTTT	36								CASRQGAYSAQPQHF		:::::::::0:-6:11:12:-4:1:21:29:-6:45:::	TLML_22_	DNA
554	CLONES_TRBTLML_22__4W_TCR-J_Dep_TCR-V_genomic_1000_CCTCCTGA_merged_2500000.txt	2431	15	0.000174461	TGTGCCAGAAGCTCCCGACAGGATAGCAATCAGCCCCAGCATTTT	EEEEEEEEEEEEEEEEEEEEEEEEEEEEEEEEEEEEEEEEEEEEE	TRBV5-3*00(390)	TRBD1*00(30)	TRBJ1-5*00(255)		551|564|587|0|13||65.0	14|20|36|16|22||30.0	19|42|70|22|45||115.0												TGTGCCAGAAGCTCCCGACAGGATAGCAATCAGCCCCAGCATTTT	36								CARSSRQDSNQPQHF		:::::::::0:-3:13:16:-2:-4:22:22:1:45:::	TLML_22_	DNA
555	CLONES_TRBTLML_22__4W_TCR-J_Dep_TCR-V_genomic_1000_CCTCCTGA_merged_2500000.txt	2439	15	0.000174461	TGTGCCAGCAGTCAAGCCGGGGCCATGAGAAGCTTTCTTT	EEEEEEEEEEEEEEEEEEEEEEEEEEEEEEEEEEEEEEEE	TRBV7-6*00(482.9),TRBV7-7*00(450.9)	TRBD1*00(25),TRBD2*00(25)	TRBJ1-1*00(200)		576|587|613|0|11||55.0;585|596|622|0|11||55.0	10|15|36|16|21||25.0;14|19|48|16|21||25.0	28|40|68|28|40||60.0												TGTGCCAGCAGTCAAGCCGGGGCCATGAGAAGCTTTCTTT	36								CASSQAG_P*EAFF		:::::::::0:-6:11:16:2:-9:21:28:-8:40:::	TLML_22_	DNA
556	CLONES_TRBTLML_22__4W_TCR-J_Dep_TCR-V_genomic_1000_CCTCCTGA_merged_2500000.txt	2442	15	0.000174461	TGTGCCAGCAGTTATGGGCAGACCTATGGCTACACCTTC	EEEEEEEEEEEEEEEEEEEEEEEEEEEEEEEEEEEEEEE	TRBV6-5*00(533.9)		TRBJ1-2*00(220)		519|533|556|0|14||70.0		24|40|68|23|39||80.0												TGTGCCAGCAGTTATGGGCAGACCTATGGCTACACCTTC	36								CASSYGQTYGYTF		:::::::::0:-3:14:::::23:-4:39:::	TLML_22_	DNA
557	CLONES_TRBTLML_22__4W_TCR-J_Dep_TCR-V_genomic_1000_CCTCCTGA_merged_2500000.txt	2445	15	0.000174461	TGTGCCAGCAGCTACAATTACTACGAGCAGTACTTC	EEEEEEEEEEEEEEEEEEEEEEEEEEEEEEEEEEEE	TRBV2*00(261.8)		TRBJ2-7*00(216.8)		518|529|555|0|11||55.0		23|39|67|20|36||80.0												TGTGCCAGCAGCTACAATTACTACGAGCAGTACTTC	36								CASSYNYYEQYF		:::::::::0:-6:11:::::20:-3:36:::	TLML_22_	DNA
558	CLONES_TRBTLML_22__4W_TCR-J_Dep_TCR-V_genomic_1000_CCTCCTGA_merged_2500000.txt	2446	15	0.000174461	TGTGCCAGCAGCCCGACGCTCTATGGCTACACCTTC	EEEEEEEEEEEEEEEEEEEEEEEEEEEEEEEEEEEE	TRBV7-8*00(245.4),TRBV7-2*00(221.3)		TRBJ1-2*00(220)		567|579|604|0|12||60.0;580|592|617|0|12||60.0		24|40|68|20|36||80.0												TGTGCCAGCAGCCCGACGCTCTATGGCTACACCTTC	36								CASSPTLYGYTF		:::::::::0:-5:12:::::20:-4:36:::	TLML_22_	DNA
559	CLONES_TRBTLML_22__4W_TCR-J_Dep_TCR-V_genomic_1000_CCTCCTGA_merged_2500000.txt	2452	15	0.000174461	TGTGCCAGCAGCAATACCTACGAGCAGTACTTC	EEEEEEEEEEEEEEEEEEEEEEEEEEEEEEEEE	TRBV5-4*00(320),TRBV5-8*00(304)		TRBJ2-7*00(225)		549|561|585|0|12||60.0;551|563|587|0|12||60.0		22|39|67|16|33||85.0												TGTGCCAGCAGCAATACCTACGAGCAGTACTTC	36								CASSNTYEQYF		:::::::::0:-4:12:::::16:-2:33:::	TLML_22_	DNA
560	CLONES_TRBTLML_22__4W_TCR-J_Dep_TCR-V_genomic_1000_CCTCCTGA_merged_2500000.txt	2456	14	0.00016283	TGTGCCAGCAGCTTAGAGGGACTAGCGGGGGGGCCTTCCGACCACGAGCAGTACTTC	EEEEEEEEEEEEEEEEEEEEEEEEEEEEEEEEEEEEEEEEEEEEEEEEEEEEEEEEE	TRBV11-3*00(708.9)	TRBD2*00(78)	TRBJ2-7*00(208.9)		521|538|558|0|17||85.0	16|38|48|17|39|SA28GSC34T|78.0	25|39|67|43|57||70.0												TGTGCCAGCAGCTTAGAGGGACTAGCGGGGGGGCCTTCCGACCACGAGCAGTACTTC	36								CASSLEGLAGGPSDHEQYF		:::::::::0:0:17:17:0:6:39:43:-5:57:::	TLML_22_	DNA
561	CLONES_TRBTLML_22__4W_TCR-J_Dep_TCR-V_genomic_1000_CCTCCTGA_merged_2500000.txt	2460	14	0.00016283	TGTGCCAGCAGCTTATACGCCGGGGGTCCGGCTACAGATACGCAGTATTTT	EEEEEEEEEEEEEEEEEEEEEEEEEEEEEEEEEEEEEEEEEEEEEEEEEEE	TRBV7-3*00(963.7)	TRBD1*00(25),TRBD2*00(25)	TRBJ2-3*00(228.7)		540|555|577|0|15||75.0	10|15|36|19|24||25.0;14|19|48|19|24||25.0	23|41|69|33|51||90.0												TGTGCCAGCAGCTTATACGCCGGGGGTCCGGCTACAGATACGCAGTATTTT	36								CASSLYAGGPATDTQYF		:::::::::0:-2:15:19:2:-9:24:33:-3:51:::	TLML_22_	DNA
562	CLONES_TRBTLML_22__4W_TCR-J_Dep_TCR-V_genomic_1000_CCTCCTGA_merged_2500000.txt	2465	14	0.00016283	TGTGCCAGCAGCAAAGTGGGACAGGGGCTGGAAACACCATATATTTT	EEEEEEEEEEEEEEEEEEEEEEEEEEEEEEEEEEEEEEEEEEEEEEE	TRBV21-1*00(1284.7)	TRBD1*00(50)	TRBJ1-3*00(160)		544|560|581|0|16||80.0	12|22|36|17|27||50.0	22|42|70|27|47||100.0												TGTGCCAGCAGCAAAGTGGGACAGGGGCTGGAAACACCATATATTTT	36								CASSKVGQ_AGNTIYF		:::::::::0:-1:16:17:0:-2:27:27:-2:47:::	TLML_22_	DNA
563	CLONES_TRBTLML_22__4W_TCR-J_Dep_TCR-V_genomic_1000_CCTCCTGA_merged_2500000.txt	2468	14	0.00016283	TGTGCCAGCAGCTTAGCCCTAGCGGGTTCCAGTGAAGCTTTCTTT	EEEEEEEEEEEEEEEEEEEEEEEEEEEEEEEEEEEEEEEEEEEEE	TRBV7-9*00(584)	TRBD2*00(25)	TRBJ1-1*00(205)		556|577|593|0|21|SG573C|89.0	23|28|48|21|26||25.0	27|40|68|32|45||65.0												TGTGCCAGCAGCTTAGCCCTAGCGGGTTCCAGTGAAGCTTTCTTT	36								CASSLALAGSSEAFF		:::::::::0:4:21:21:-7:-4:26:32:-7:45:::	TLML_22_	DNA
564	CLONES_TRBTLML_22__4W_TCR-J_Dep_TCR-V_genomic_1000_CCTCCTGA_merged_2500000.txt	2469	14	0.00016283	TGTGCCAGCAGCCCCTCCAGGGGGGATTTCAATGAGCAGTTCTTC	EEEEEEEEEEEEEEEEEEEEEEEEEEEEEEEEEEEEEEEEEEEEE	TRBV6-4*00(228.9)	TRBD1*00(35),TRBD2*00(30)	TRBJ2-1*00(218.9)		518|529|555|0|11||55.0	16|23|36|17|24||35.0;0|6|48|12|18||30.0	26|42|70|29|45||80.0												TGTGCCAGCAGCCCCTCCAGGGGGGATTTCAATGAGCAGTTCTTC	36								CASSPSRGDFNEQFF		:::::::::0:-6:11:17:-4:-1:24:29:-6:45:::	TLML_22_	DNA
565	CLONES_TRBTLML_22__4W_TCR-J_Dep_TCR-V_genomic_1000_CCTCCTGA_merged_2500000.txt	2470	14	0.00016283	TGCGCCAGCAGCCCATGGACAGACCTTGGAGATGAGCAGTTCTTC	EEEEEEEEEEEEEEEEEEEEEEEEEEEEEEEEEEEEEEEEEEEEE	TRBV5-1*00(816.3)	TRBD1*00(30)	TRBJ2-1*00(210)		554|566|590|0|12||60.0	13|19|36|16|22||30.0	28|42|70|31|45||70.0												TGCGCCAGCAGCCCATGGACAGACCTTGGAGATGAGCAGTTCTTC	36								CASSPWTDLGDEQFF		:::::::::0:-4:12:16:-1:-5:22:31:-8:45:::	TLML_22_	DNA
566	CLONES_TRBTLML_22__4W_TCR-J_Dep_TCR-V_genomic_1000_CCTCCTGA_merged_2500000.txt	2481	14	0.00016283	TGTGCCAGCAGCTTCAGGGTGAACACTGAAGCTTTCTTT	EEEEEEEEEEEEEEEEEEEEEEEEEEEEEEEEEEEEEEE	TRBV7-3*00(248.8)	TRBD1*00(25)	TRBJ1-1*00(240)		540|554|577|0|14||70.0	16|21|36|14|19||25.0	20|40|68|19|39||100.0												TGTGCCAGCAGCTTCAGGGTGAACACTGAAGCTTTCTTT	36								CASSFRVNTEAFF		:::::::::0:-3:14:14:-4:-3:19:19:0:39:::	TLML_22_	DNA
567	CLONES_TRBTLML_22__4W_TCR-J_Dep_TCR-V_genomic_1000_CCTCCTGA_merged_2500000.txt	2482	14	0.00016283	TGTGCCAGCAGCTCCGCCGCTGGAAACACCATATATTTT	EEEEEEEEEEEEEEEEEEEEEEEEEEEEEEEEEEEEEEE	TRBV7-3*00(617.5)		TRBJ1-3*00(238.8)		540|553|577|0|13||65.0		22|42|70|19|39||100.0												TGTGCCAGCAGCTCCGCCGCTGGAAACACCATATATTTT	36								CASSSAAGNTIYF		:::::::::0:-4:13:::::19:-2:39:::	TLML_22_	DNA
568	CLONES_TRBTLML_22__4W_TCR-J_Dep_TCR-V_genomic_1000_CCTCCTGA_merged_2500000.txt	2497	14	0.00016283	TGTGCCTGGAGTGTACAGACTGAAGCTTTCTTT	EEEEEEEEEEEEEEEEEEEEEEEEEEEEEEEEE	TRBV30*00(235)		TRBJ1-1*00(211.3)		787|804|821|0|17||85.0		25|40|68|18|33||75.0												TGTGCCTGGAGTGTACAGACTGAAGCTTTCTTT	36								CAWSVQTEAFF		:::::::::0:3:17:::::18:-5:33:::	TLML_22_	DNA
569	CLONES_TRBTLML_22__4W_TCR-J_Dep_TCR-V_genomic_1000_CCTCCTGA_merged_2500000.txt	2502	13	0.0001512	TGTGCCAGCACGGGCTCCGGACAGGGTTGGCGGGAGCAGTTCTTCGGGCCAGGGACACGGCTCACCGTGCTAGGTAAGAAGGGGGCTCCAGGTGGGAGAGAGGGTGAGCAGCCCAGCCTGCACGACCCCAGAACCCTGTTCTTAGGGGAGTGGACACTGGGCAATCCAGGGCCCTCCTCGAGGGAAGCGGGGTTTGCGCCAGGGTCCCCAGGGCTGTGCGAACACCGGGGAGCTGTTTTTT	EEEEEEEEEEEEEEEEEEEEEEEEEEEEEEEEEEEEEENNNNNNNNNNNNNNNNNNNNNNNNNNNNNNNNNNNNNNNNNNNNNNNNNNEEEEEENNNNNNNNNNNNNNNNNNNNNNNNNNNNNNNNNNNNNNNNNNNNNNNNNNNNNNNNNNNNNNNNNNNNNNNNNNNNNNNNNNNNNNNNNNNNNNNNNNNNNNNNNNNNNNNNNNNNNNNNNNNNNNNNNNNNNNNNNNNNNNNNNNN	TRBV7-9*00(365)	TRBD2*00(50)	TRBJ2-2*00(247.7)		556|566|593|0|10||50.0	28|38|48|167|177||50.0	19|43|71|217|241||120.0												TGTGCCAGCACGGGCTCCGGACAGGGTTGGCGGGAGCAGTTCTTCGGGCCAGGGACACGGCTCACCGTGCTAGGTAAGAAGGGGGCTCCAGGTGGGAGAGAGGGTGAGCAGCCCAGCCTGCACGACCCCAGAACCCTGTTCTTAGGGGAGTGGACACTGGGCAATCCAGGGCCCTCCTCGAGGGAAGCGGGGTTTGCGCCAGGGTCCCCAGGGCTGTGCGAACACCGGGGAGCTGTTTTTT	36								CASTGSGQGWREQFFGPGTRLTVLGKKGAPGGREGEQPSL_TTPEPCS*GSGHWAIQGPPRGKRGLRQGPQGCANTGELFF		:::::::::0:-7:10:167:-12:6:177:217:1:241:::	TLML_22_	DNA
570	CLONES_TRBTLML_22__4W_TCR-J_Dep_TCR-V_genomic_1000_CCTCCTGA_merged_2500000.txt	2503	13	0.0001512	TGTGCCAGCAGCCAAGAGTTCAGGGCAGATACGCAGTATTTTGGCCCAGGCACCCGGCTGACAGTGCTCGGTAAGCGGGGGCTCCCGCTGAAGCCCGGGAACTGGGGAGGGGGCGCCCCGGGACGCCGGGGGCGTCGCAGGGCCAGTTTCTGTGCCGCGTCTCGGGGCTGTGAGCCAAAAACATTCAGTACTTC	EEEEEEEEEEEEEEEEEEEEEEEEEEEEENNNNNNNNNNNNNNNNNNNNNNNNNNNNNNNNNNNNNNNNNNNNNNNNNNNNNNNNNNNNNNNNNNNNNNNNNNNNNNNNEEEEEEEEEEEEEEEEEEEEEENNNNNNNNNNNNNNNNNNNNNNNNNNNNNNNNNNNNNNNNNNNNNNNNNNNNNNNNNNNNNNN	TRBV3-1*00(295),TRBV3-2*00(295)	TRBD1*00(60)	TRBJ2-4*00(250),TRBJ2-3*00(225)		543|560|580|0|17||85.0;543|560|580|0|17||85.0	17|29|36|107|119||60.0	20|42|70|172|194||110.0;32|41|69|185|194|ST37CST40C|13.0												TGTGCCAGCAGCCAAGAGTTCAGGGCAGATACGCAGTATTTTGGCCCAGGCACCCGGCTGACAGTGCTCGGTAAGCGGGGGCTCCCGCTGAAGCCCGGGAACTGGGGAGGGGGCGCCCCGGGACGCCGGGGGCGTCGCAGGGCCAGTTTCTGTGCCGCGTCTCGGGGCTGTGAGCCAAAAACATTCAGTACTTC	36								CASSQEFRADTQYFGPGTRLTVLGKRGLPLKP_ELGRGRPGTPGASQGQFLCRVSGL*AKNIQYF		:::::::::0:0:17:107:-5:5:119:172:0:194:::	TLML_22_	DNA
571	CLONES_TRBTLML_22__4W_TCR-J_Dep_TCR-V_genomic_1000_CCTCCTGA_merged_2500000.txt	2504	13	0.0001512	TGTGCCAGCAGACGGGACAGGGAAACGCTGAACACTGAAGCTTTCTTTGGACAAGGCACCAGACTCACAGTTGTAGGTAAGACATTTTTCAGGTTCTTTTGCAGATCCGTCACAGGGAAAAGTGGGTCCACAGTGTCCCTTTTAGAGTGGCTATATTCTTATGTGCTAACTATGGCTACACCTTC	NNNNNNNNNNNNNNNNNNNNNNNNNNNNNNNNNNNNNNNNNNNNNNNNNNNNNNNNNNNNNNNNNNNNNNNNNNNNNNNNNNNNNNNNNNNNNNNNNNNNNNNNNNNNNNNNNNNNNNNNNNNNNNNNNNNNNNNNNNNNNNNNNNNNNNNNNNNNNNNNNNNNNNNNNNNNNNNNNNNNNNNNN	TRBV12-3*00(411.8),TRBV12-4*00(411.8)	TRBD1*00(50)	TRBJ1-2*00(245),TRBJ1-1*00(240)		530|541|567|0|11||55.0;530|541|567|0|11||55.0	11|21|36|12|22||50.0	19|40|68|164|185||105.0;36|40|68|181|185|ST39C|4.0												TGTGCCAGCAGACGGGACAGGGAAACGCTGAACACTGAAGCTTTCTTTGGACAAGGCACCAGACTCACAGTTGTAGGTAAGACATTTTTCAGGTTCTTTTGCAGATCCGTCACAGGGAAAAGTGGGTCCACAGTGTCCCTTTTAGAGTGGCTATATTCTTATGTGCTAACTATGGCTACACCTTC	45								CASRRDRETLNTEAFFGQGTRLTVVGKTFFR_LLQIRHREKWVHSVPFRVAIFLCANYGYTF		:::::::::0:-6:11:12:1:-3:22:164:1:185:::	TLML_22_	DNA
572	CLONES_TRBTLML_22__4W_TCR-J_Dep_TCR-V_genomic_1000_CCTCCTGA_merged_2500000.txt	2505	13	0.0001512	TGTGCCATCAGTGAGTCCGGGACGGTAAACACTGAAGCTTTCTTTGGACAAGGCACCAGACTCACAGTTGTAGGTAAGACATTTTTCAGGTTCTTTTGCAGATCCGTCACAGGGAAAAGTGGGTCCACAGTGTCCCTTTTAGAGTGGCTATATTCTTATGTGCTAACTATGGCTACACCTTC	EEEEEEEEEEEEEEEEEEEEEEEEEEENNNNNNNNNNNNNNNNNNNNNNNNNNNNNNNNNNNNNNNNNNNNNNNNNNNNEEEEEEEEEEEEEEEEEEEEEEEEEEENNNNNNNNNNNNNNNNNNNNNNNNNNNNNNNNNNNNNNNNNNNNNNNNNNNNNNNNNNNNNNNNNNNNNNNNNNNN	TRBV10-3*00(467.3)	TRBD1*00(30),TRBD2*00(30)	TRBJ1-2*00(245),TRBJ1-1*00(230)		533|550|570|0|17||85.0	6|12|36|130|136||30.0;15|21|48|17|23||30.0	19|40|68|161|182||105.0;36|40|68|178|182|ST39C|4.0												TGTGCCATCAGTGAGTCCGGGACGGTAAACACTGAAGCTTTCTTTGGACAAGGCACCAGACTCACAGTTGTAGGTAAGACATTTTTCAGGTTCTTTTGCAGATCCGTCACAGGGAAAAGTGGGTCCACAGTGTCCCTTTTAGAGTGGCTATATTCTTATGTGCTAACTATGGCTACACCTTC	36								CAISESGTVNTEAFFGQGTRLTVVGKTFFR_LLQIRHREKWVHSVPFRVAIFLCANYGYTF		:::::::::0:0:17:130:6:-12:136:161:1:182:::	TLML_22_	DNA
573	CLONES_TRBTLML_22__4W_TCR-J_Dep_TCR-V_genomic_1000_CCTCCTGA_merged_2500000.txt	2506	13	0.0001512	TGTGCCAGCAGCCAAGATCTTCACGGACGGTACTCTGGGGCCAACGTCCTGACTTTC	EEEEEEEEEEEEEEEEEEEEEEEEEEEEEEEEEEEEEEEEEEEEEEEEEEEEEEEEE	TRBV3-2*00(239.8)		TRBJ2-6*00(163.8)		543|564|580|0|21||105.0		20|45|73|32|57||125.0												TGTGCCAGCAGCCAAGATCTTCACGGACGGTACTCTGGGGCCAACGTCCTGACTTTC	36								CASSQDLHGRYSGANVLTF		:::::::::0:4:21:::::32:0:57:::	TLML_22_	DNA
574	CLONES_TRBTLML_22__4W_TCR-J_Dep_TCR-V_genomic_1000_CCTCCTGA_merged_2500000.txt	2508	13	0.0001512	TGCGCCAGCAGCTTGGCCCGGGGGGGGAATCAGTTTCACCCCTCCACTTT	EEEEEEEEEEEEEEEEEEEEEEEEEEEEEEEEEEEEEEEEEEEEEEEEEE	TRBV5-1*00(518)	TRBD1*00(25)	TRBJ1-6*00(184.7)		554|572|590|0|18||90.0	18|23|36|19|24||25.0	29|45|73|34|50||80.0												TGCGCCAGCAGCTTGGCCCGGGGGGGGAATCAGTTTCACCCCTCCACTTT	36								CASSLARG_ESVSPLHF		:::::::::0:2:18:19:-6:-1:24:34:-9:50:::	TLML_22_	DNA
575	CLONES_TRBTLML_22__4W_TCR-J_Dep_TCR-V_genomic_1000_CCTCCTGA_merged_2500000.txt	2510	13	0.0001512	TGCGCCAGCAGTCAATAGGGTAGCGGGGGAACTATGGCTACACCTTC	EEEEEEEEEEEEEEEEEEEEEEEEEEEEEEEEEEEEEEEEEEEEEEE	TRBV23-1*00(305)	TRBD2*00(35)	TRBJ1-2*00(226.8)		580|596|617|0|16||80.0	21|28|48|20|27||35.0	22|40|68|29|47||90.0												TGCGCCAGCAGTCAATAGGGTAGCGGGGGAACTATGGCTACACCTTC	36								CASSQ*GS_GNYGYTF		:::::::::0:-1:16:20:-5:-4:27:29:-2:47:::	TLML_22_	DNA
576	CLONES_TRBTLML_22__4W_TCR-J_Dep_TCR-V_genomic_1000_CCTCCTGA_merged_2500000.txt	2514	13	0.0001512	TGTGCCAGTAGTATGTTGACACATAACACCGGGGAGCTGTTTTTT	EEEEEEEEEEEEEEEEEEEEEEEEEEEEEEEEEEEEEEEEEEEEE	TRBV19*00(413.8)		TRBJ2-2*00(245)		559|573|596|0|14||70.0		22|43|71|24|45||105.0												TGTGCCAGTAGTATGTTGACACATAACACCGGGGAGCTGTTTTTT	36								CASSMLTHNTGELFF		:::::::::0:-3:14:::::24:-2:45:::	TLML_22_	DNA
577	CLONES_TRBTLML_22__4W_TCR-J_Dep_TCR-V_genomic_1000_CCTCCTGA_merged_2500000.txt	2515	13	0.0001512	TGTGCCAGTAGCGAAGGACAGCATAGCAATCAGCCCCAGCATTTT	EEEEEEEEEEEEEEEEEEEEEEEEEEEEEEEEEEEEEEEEEEEEE	TRBV19*00(1265.3)	TRBD1*00(30)	TRBJ1-5*00(165)		559|570|596|0|11||55.0	13|19|36|15|21||30.0	19|42|70|22|45||115.0												TGTGCCAGTAGCGAAGGACAGCATAGCAATCAGCCCCAGCATTTT	36								CASSEGQHSNQPQHF		:::::::::0:-6:11:15:-1:-5:21:22:1:45:::	TLML_22_	DNA
578	CLONES_TRBTLML_22__4W_TCR-J_Dep_TCR-V_genomic_1000_CCTCCTGA_merged_2500000.txt	2517	13	0.0001512	TGTGCCAGCGCCCTCGGTGTTCTTAAAGGAAAGGCTACACCTTC	EEEEEEEEEEEEEEEEEEEEEEEEEEEEEEEEEEEEEEEEEEEE	TRBV3-1*00(152.5),TRBV3-2*00(152.5)	TRBD2*00(30)	TRBJ1-2*00(198.8)		543|552|580|0|9||45.0;543|552|580|0|9||45.0	31|37|48|9|15||30.0	28|40|68|32|44||60.0												TGTGCCAGCGCCCTCGGTGTTCTTAAAGGAAAGGCTACACCTTC	36								CASALGV_*RKGYTF		:::::::::0:-8:9:9:-15:5:15:32:-8:44:::	TLML_22_	DNA
579	CLONES_TRBTLML_22__4W_TCR-J_Dep_TCR-V_genomic_1000_CCTCCTGA_merged_2500000.txt	2519	13	0.0001512	TGCGCCAGCAGCTTGTATTCCGGACAGAACGAGCAGTACTTC	EEEEEEEEEEEEEEEEEEEEEEEEEEEEEEEEEEEEEEEEEE	TRBV5-1*00(262.3)	TRBD1*00(30)	TRBJ2-7*00(210)		554|569|590|0|15||75.0	13|19|36|21|27||30.0	25|39|67|28|42||70.0												TGCGCCAGCAGCTTGTATTCCGGACAGAACGAGCAGTACTTC	36								CASSLYSGQNEQYF		:::::::::0:-1:15:21:-1:-5:27:28:-5:42:::	TLML_22_	DNA
580	CLONES_TRBTLML_22__4W_TCR-J_Dep_TCR-V_genomic_1000_CCTCCTGA_merged_2500000.txt	2524	13	0.0001512	TGTGCCAGCAGTTTCGGCAGGCACTATGGCTACACCTTC	EEEEEEEEEEEEEEEEEEEEEEEEEEEEEEEEEEEEEEE	TRBV12-4*00(1088.5),TRBV12-3*00(1008.5)		TRBJ1-2*00(223.5)		530|544|567|0|14||70.0;530|544|567|0|14||70.0		23|40|68|22|39||85.0												TGTGCCAGCAGTTTCGGCAGGCACTATGGCTACACCTTC	36								CASSFGRHYGYTF		:::::::::0:-3:14:::::22:-3:39:::	TLML_22_	DNA
581	CLONES_TRBTLML_22__4W_TCR-J_Dep_TCR-V_genomic_1000_CCTCCTGA_merged_2500000.txt	2530	13	0.0001512	TGCAGTGCTATATTGCGGCCAAATACGCAGTATTTT	EEEEEEEEEEEEEEEEEEEEEEEEEEEEEEEEEEEE	TRBV20-1*00(313.8)		TRBJ2-3*00(210)		759|769|793|0|10||50.0		27|41|69|22|36||70.0												TGCAGTGCTATATTGCGGCCAAATACGCAGTATTTT	36								CSAILRPNTQYF		:::::::::0:-4:10:::::22:-7:36:::	TLML_22_	DNA
582	CLONES_TRBTLML_22__4W_TCR-J_Dep_TCR-V_genomic_1000_CCTCCTGA_merged_2500000.txt	2533	13	0.0001512	TGTGCCAGCAGTTGGGACGACGAGCAGTACTTC	EEEEEEEEEEEEEEEEEEEEEEEEEEEEEEEEE	TRBV6-2*00(962.1),TRBV6-3*00(962.1),TRBV6-5*00(898.1)	TRBD1*00(25),TRBD2*00(25)	TRBJ2-7*00(207.5)		516|529|553|0|13||65.0;516|529|553|0|13||65.0;519|532|556|0|13||65.0	12|17|36|13|18||25.0;16|21|48|13|18||25.0	25|39|67|19|33||70.0												TGTGCCAGCAGTTGGGACGACGAGCAGTACTTC	36								CASSWDDEQYF		:::::::::0:-4:13:13:0:-7:18:19:-5:33:::	TLML_22_	DNA
583	CLONES_TRBTLML_22__4W_TCR-J_Dep_TCR-V_genomic_1000_CCTCCTGA_merged_2500000.txt	2534	13	0.0001512	TGTGCCAGCAGCCCGGAGAGGACCCAGTACTTC	EEEEEEEEEEEEEEEEEEEEEEEEEEEEEEEEE	TRBV11-2*00(924)		TRBJ2-5*00(201.8)		522|534|559|0|12||60.0		27|40|68|20|33||65.0												TGTGCCAGCAGCCCGGAGAGGACCCAGTACTTC	36								CASSPERTQYF		:::::::::0:-5:12:::::20:-7:33:::	TLML_22_	DNA
584	CLONES_TRBTLML_22__4W_TCR-J_Dep_TCR-V_genomic_1000_CCTCCTGA_merged_2500000.txt	2543	12	0.000139569	TGTGCCAGCTTAGTATCCCAGGGGGCCGGTTCCGATACGCAGTATTTT	EEEEEEEEEEEEEEEEEEEEEEEEEEEEEEEEEEEEEEEEEEEEEEEE	TRBV19*00(269.2)	TRBD1*00(40)	TRBJ2-3*00(215)		559|567|596|0|8||40.0	16|24|36|18|26||40.0	26|41|69|33|48||75.0												TGTGCCAGCTTAGTATCCCAGGGGGCCGGTTCCGATACGCAGTATTTT	36								CASLVSQGAGSDTQYF		:::::::::0:-9:8:18:-4:0:26:33:-6:48:::	TLML_22_	DNA
585	CLONES_TRBTLML_22__4W_TCR-J_Dep_TCR-V_genomic_1000_CCTCCTGA_merged_2500000.txt	2552	12	0.000139569	TGTGCCAGCAGAATTGGACAGGGAAACAATGAGCAGTTCTTC	EEEEEEEEEEEEEEEEEEEEEEEEEEEEEEEEEEEEEEEEEE	TRBV6-1*00(198.7),TRBV6-5*00(198.7),TRBV6-6*00(198.7)	TRBD1*00(40)	TRBJ2-1*00(225)		516|527|553|0|11||55.0;519|530|556|0|11||55.0;516|527|553|0|11||55.0	13|21|36|15|23||40.0	25|42|70|25|42||85.0												TGTGCCAGCAGAATTGGACAGGGAAACAATGAGCAGTTCTTC	36								CASRIGQGNNEQFF		:::::::::0:-6:11:15:-1:-3:23:25:-5:42:::	TLML_22_	DNA
586	CLONES_TRBTLML_22__4W_TCR-J_Dep_TCR-V_genomic_1000_CCTCCTGA_merged_2500000.txt	2559	12	0.000139569	TGTGCCATAAACAAACTAGCTAACTATGGCTACACCTTC	EEEEEEEEEEEEEEEEEEEEEEEEEEEEEEEEEEEEEEE	TRBV12-3*00(532.1),TRBV12-4*00(532.1)		TRBJ1-2*00(255)		530|537|567|0|7||35.0;530|537|567|0|7||35.0		17|40|68|16|39||115.0												TGTGCCATAAACAAACTAGCTAACTATGGCTACACCTTC	36								CAINKLANYGYTF		:::::::::0:-10:7:::::16:3:39:::	TLML_22_	DNA
587	CLONES_TRBTLML_22__4W_TCR-J_Dep_TCR-V_genomic_1000_CCTCCTGA_merged_2500000.txt	2562	12	0.000139569	TGCGCCAGCAGCCAATACGAGGAAGAAAAACTGTTTTTT	EEEEEEEEEEEEEEEEEEEEEEEEEEEEEEEEEEEEEEE	TRBV4-1*00(697.4)		TRBJ1-4*00(213.7)		537|552|574|0|15||75.0		28|43|71|24|39||75.0												TGCGCCAGCAGCCAATACGAGGAAGAAAAACTGTTTTTT	36								CASSQYEEEKLFF		:::::::::0:-2:15:::::24:-8:39:::	TLML_22_	DNA
588	CLONES_TRBTLML_22__4W_TCR-J_Dep_TCR-V_genomic_1000_CCTCCTGA_merged_2500000.txt	2571	11	0.000127938	TGTGCCAGCAGCTTAGTCGCAGGGGGGACTGAAGCTTTCTTTGGACAAGGCACCAGACTCACAGTTGTAGGTAAGACATTTTTCAGGTTCTTTTGCAGATCCGTCACAGGGAAAAGTGGGTCCACAGTGTCCCTTTTAGAGTGGCTATATTCTTATGTGCTAACTATGGCTACACCTTC	EEEEEEEEEEEEEEEEEEEEEEEEEEEEENNNNNNNNNNNNNNNNNNNNNNNNNNNNNNNNNNNNNNNNNNNNNNNNNNNNNNNNNNNNNNNNNNNNNNNNNNNNNNNNNNNNNNNNNNNNNNNNNNNNNNNNNNNNNNNNNNNNNNNNNNNNNNNNNNNNNNNNNNNNNNNNNNNNNN	TRBV11-2*00(459.8),TRBV11-3*00(427.8)	TRBD1*00(35),TRBD2*00(30)	TRBJ1-2*00(245),TRBJ1-1*00(215)		522|538|559|0|16||80.0;521|537|558|0|16||80.0	16|23|36|19|26||35.0;16|22|48|24|30||30.0	19|40|68|158|179||105.0;36|40|68|175|179|ST39C|4.0												TGTGCCAGCAGCTTAGTCGCAGGGGGGACTGAAGCTTTCTTTGGACAAGGCACCAGACTCACAGTTGTAGGTAAGACATTTTTCAGGTTCTTTTGCAGATCCGTCACAGGGAAAAGTGGGTCCACAGTGTCCCTTTTAGAGTGGCTATATTCTTATGTGCTAACTATGGCTACACCTTC	36								CASSLVAGGTEAFFGQGTRLTVVGKTFFRF_LQIRHREKWVHSVPFRVAIFLCANYGYTF		:::::::::0:-1:16:19:-4:-1:26:158:1:179:::	TLML_22_	DNA
589	CLONES_TRBTLML_22__4W_TCR-J_Dep_TCR-V_genomic_1000_CCTCCTGA_merged_2500000.txt	2573	11	0.000127938	TGTGCCACCAGCACCACGGAAGGGACAGCTAACTATGGCTACACCTTC	EEEEEEEEEEEEEEEEEEEEEEEEEEEEEEEEEEEEEEEEEEEEEEEE	TRBV15*00(552.4)	TRBD1*00(25),TRBD2*00(25)	TRBJ1-2*00(120)		552|565|589|0|13||65.0	12|17|36|21|26||25.0;16|21|48|21|26||25.0	18|40|68|26|48||110.0												TGTGCCACCAGCACCACGGAAGGGACAGCTAACTATGGCTACACCTTC	36								CATSTTEGTANYGYTF		:::::::::0:-4:13:21:0:-7:26:26:2:48:::	TLML_22_	DNA
590	CLONES_TRBTLML_22__4W_TCR-J_Dep_TCR-V_genomic_1000_CCTCCTGA_merged_2500000.txt	2574	11	0.000127938	TGTGCCAGCAGCCCATGGACAGGGGGCGGCAATCAGCCCCAGCATTTT	EEEEEEEEEEEEEEEEEEEEEEEEEEEEEEEEEEEEEEEEEEEEEEEE	TRBV7-9*00(408.5)	TRBD1*00(60)	TRBJ1-5*00(240)		556|568|593|0|12||60.0	13|25|36|16|28||60.0	22|42|70|28|48||100.0												TGTGCCAGCAGCCCATGGACAGGGGGCGGCAATCAGCCCCAGCATTTT	36								CASSPWTGGGNQPQHF		:::::::::0:-5:12:16:-1:1:28:28:-2:48:::	TLML_22_	DNA
591	CLONES_TRBTLML_22__4W_TCR-J_Dep_TCR-V_genomic_1000_CCTCCTGA_merged_2500000.txt	2576	11	0.000127938	TGTGCCAGCAGCCACCTTAGCGGGGTGGAAGAGACCCAGTACTTC	EEEEEEEEEEEEEEEEEEEEEEEEEEEEEEEEEEEEEEEEEEEEE	TRBV28*00(253)	TRBD2*00(35)	TRBJ2-5*00(225)		564|575|601|0|11||55.0	21|28|48|17|24||35.0	23|40|68|28|45||85.0												TGTGCCAGCAGCCACCTTAGCGGGGTGGAAGAGACCCAGTACTTC	36								CASSHLSGVEETQYF		:::::::::0:-6:11:17:-5:-4:24:28:-3:45:::	TLML_22_	DNA
592	CLONES_TRBTLML_22__4W_TCR-J_Dep_TCR-V_genomic_1000_CCTCCTGA_merged_2500000.txt	2577	11	0.000127938	TGCAGCGTTCGTCGGACAGCCAGCATTAATGAAAAACTGTTTTTT	EEEEEEEEEEEEEEEEEEEEEEEEEEEEEEEEEEEEEEEEEEEEE	TRBV29-1*00(363.5)	TRBD1*00(30)	TRBJ1-4*00(227.7)		700|709|734|0|9||45.0	13|19|36|13|19||30.0	24|43|71|26|45||95.0												TGCAGCGTTCGTCGGACAGCCAGCATTAATGAAAAACTGTTTTTT	36								CSVRRTASINEKLFF		:::::::::0:-5:9:13:-1:-5:19:26:-4:45:::	TLML_22_	DNA
593	CLONES_TRBTLML_22__4W_TCR-J_Dep_TCR-V_genomic_1000_CCTCCTGA_merged_2500000.txt	2588	10	0.000116307	TGTGCCAGCATAGGGGAAGCGGGGGACACCGGGGAGCTGTTTTTT	EEEEEEEEEEEEEEEEEEEEEEEEEEEEEEEEEEEEEEEEEEEEE	TRBV2*00(1094.2)	TRBD2*00(30)	TRBJ2-2*00(240)		518|528|555|0|10||50.0	22|28|48|17|23||30.0	23|43|71|25|45||100.0												TGTGCCAGCATAGGGGAAGCGGGGGACACCGGGGAGCTGTTTTTT	36								CASIGEAGDTGELFF		:::::::::0:-7:10:17:-6:-4:23:25:-3:45:::	TLML_22_	DNA
594	CLONES_TRBTLML_22__4W_TCR-J_Dep_TCR-V_genomic_1000_CCTCCTGA_merged_2500000.txt	2599	10	0.000116307	TGTGCCAGCAGCTCCGGGGGATCCTACGAGCAGTACTTC	EEEEEEEEEEEEEEEEEEEEEEEEEEEEEEEEEEEEEEE	TRBV7-6*00(1210.8)	TRBD1*00(25),TRBD2*00(25)	TRBJ2-7*00(228.2)		576|589|613|0|13||65.0	10|15|36|13|18||25.0;14|19|48|13|18||25.0	21|39|67|21|39||90.0												TGTGCCAGCAGCTCCGGGGGATCCTACGAGCAGTACTTC	36								CASSSGGSYEQYF		:::::::::0:-4:13:13:2:-9:18:21:-1:39:::	TLML_22_	DNA
595	CLONES_TRBTLML_22__4W_TCR-J_Dep_TCR-V_genomic_1000_CCTCCTGA_merged_2500000.txt	2603	9	0.000104677	TGTGCCAGCAGCTTAGGTCACTAGCGGGGGAGCACTCCTACGAGCAGTACTTC	EEEEEEEEEEEEEEEEEEEEEEEEEEEEEEEEEEEEEEEEEEEEEEEEEEEEE	TRBV7-9*00(663)	TRBD2*00(45)	TRBJ2-7*00(235)		556|572|593|0|16||80.0	19|28|48|19|28||45.0	20|39|67|34|53||95.0												TGTGCCAGCAGCTTAGGTCACTAGCGGGGGAGCACTCCTACGAGCAGTACTTC	36								CASSLGH*R_EHSYEQYF		:::::::::0:-1:16:19:-3:-4:28:34:0:53:::	TLML_22_	DNA
596	CLONES_TRBTLML_22__4W_TCR-J_Dep_TCR-V_genomic_1000_CCTCCTGA_merged_2500000.txt	2605	9	0.000104677	TGTGCCAGCAGTGAAATTGCGGAGCTTAATTCACCCCTCCACTTT	EEEEEEEEEEEEEEEEEEEEEEEEEEEEEEEEEEEEEEEEEEEEE	TRBV6-1*00(987.1)		TRBJ1-6*00(233)		516|531|553|0|15||75.0		26|45|73|26|45||95.0												TGTGCCAGCAGTGAAATTGCGGAGCTTAATTCACCCCTCCACTTT	36								CASSEIAELNSPLHF		:::::::::0:-2:15:::::26:-6:45:::	TLML_22_	DNA
597	CLONES_TRBTLML_22__4W_TCR-J_Dep_TCR-V_genomic_1000_CCTCCTGA_merged_2500000.txt	2609	9	0.000104677	TGTGCCTGGGTAGGGGATGGGAACACTGAAGCTTTCTTT	EEEEEEEEEEEEEEEEEEEEEEEEEEEEEEEEEEEEEEE	TRBV30*00(856.9)	TRBD1*00(25)	TRBJ1-1*00(233.2)		787|796|821|0|9||45.0	17|22|36|11|16||25.0	21|40|68|20|39||95.0												TGTGCCTGGGTAGGGGATGGGAACACTGAAGCTTTCTTT	36								CAWVGDGNTEAFF		:::::::::0:-5:9:11:-5:-2:16:20:-1:39:::	TLML_22_	DNA
598	CLONES_TRBTLML_22__4W_TCR-J_Dep_TCR-V_genomic_1000_CCTCCTGA_merged_2500000.txt	2615	8	9.3046e-05	TGTGCCAGCAGTTACTCGAGGAGCGGGGACACAGATACGCAGTATTTTGGCCCAGGCACCCGGCTGACAGTGCTCGGTAAGCGGGGGCTCCCGCTGAAGCCCGGGAACTGGGGAGGGGGCGCCCCGGGACGCCGGGGGCGTCGCAGGGCCAGTTTCTGTGCCGCGTCTCGGGGCTGTGAGCCAAAAACATTCAGTACTTC	EEEEEEEEEEEEEEEEEEEEEEEEEEEEENNNNNNNNNNNNNNNNNNNNEEEEEEEEEEEEEEEEEEEEEEEEEEEEEEEEENNNNNNNNNNNNNNNNNNNNNNNNNNNNNNNNNNNNNNNNNNNNNNNNNNNNNNNNNNNNNNNNNNNNNNNNNNNNNNNNNNNNNNNNNNNNNNNNNNNNNNNNNNNNNNNNNNNNNN	TRBV6-5*00(610)	TRBD1*00(60)	TRBJ2-4*00(250),TRBJ2-3*00(235)		519|539|556|0|20||100.0	17|29|36|113|125||60.0	20|42|70|178|200||110.0;32|41|69|191|200|ST37CST40C|13.0												TGTGCCAGCAGTTACTCGAGGAGCGGGGACACAGATACGCAGTATTTTGGCCCAGGCACCCGGCTGACAGTGCTCGGTAAGCGGGGGCTCCCGCTGAAGCCCGGGAACTGGGGAGGGGGCGCCCCGGGACGCCGGGGGCGTCGCAGGGCCAGTTTCTGTGCCGCGTCTCGGGGCTGTGAGCCAAAAACATTCAGTACTTC	36								CASSYSRSGDTDTQYFGPGTRLTVLGKRGLPLK_RELGRGRPGTPGASQGQFLCRVSGL*AKNIQYF		:::::::::0:3:20:113:-5:5:125:178:0:200:::	TLML_22_	DNA
599	CLONES_TRBTLML_22__4W_TCR-J_Dep_TCR-V_genomic_1000_CCTCCTGA_merged_2500000.txt	2616	8	9.3046e-05	TGTGCCAGCAGTTACAGGACAGGGGGCTTTGTTCGAGCTTTCTTTGGACAAGGCACCAGACTCACAGTTGTAGGTAAGACATTTTTCAGGTTCTTTTGCAGATCCGTCACAGGGAAAAGTGGGTCCACAGTGTCCCTTTTAGAGTGGCTATATTCTTATGTGCTAACTATGGCTACACCTTC	EEEEEEEEEEEEEEEEEEEEEEEEEEEEEEEEEEEEENNNNNNNNNNNNNNNNNNNNNNNNNNNNNNNNNNNNNNNNNNNNNNNNNEEEEEEEEEEEEEEEEEEEEEEEEEEEEEEEEEEEEEEEEEEEEEEEEEEEEEEEEEEEEEEEEEEEEEEEEEEEEEEEEEEEENNNNNNNNNNNN	TRBV6-6*00(400),TRBV6-5*00(352)	TRBD1*00(55)	TRBJ1-2*00(245)		516|531|553|0|15||75.0;519|534|556|0|15||75.0	13|24|36|16|27||55.0	19|40|68|161|182||105.0												TGTGCCAGCAGTTACAGGACAGGGGGCTTTGTTCGAGCTTTCTTTGGACAAGGCACCAGACTCACAGTTGTAGGTAAGACATTTTTCAGGTTCTTTTGCAGATCCGTCACAGGGAAAAGTGGGTCCACAGTGTCCCTTTTAGAGTGGCTATATTCTTATGTGCTAACTATGGCTACACCTTC	36								CASSYRTGGFVRAFFGQGTRLTVVGKTFFR_LLQIRHREKWVHSVPFRVAIFLCANYGYTF		:::::::::0:-2:15:16:-1:0:27:161:1:182:::	TLML_22_	DNA
600	CLONES_TRBTLML_22__4W_TCR-J_Dep_TCR-V_genomic_1000_CCTCCTGA_merged_2500000.txt	2617	8	9.3046e-05	TGTGCCAGCAGCAAAGGGTTTGCGGGGGGGAGAAAACATTCAGTACTTCGGCGCCGGGACCCGGCTCTCAGTGCTGGGTAAGCTGGGGCCGCCGGGGGACCGGGGACGAGACTGCGCTCGGGTTTTTGTGCGGGGCTCGGGGGCCGTGACCAAGAGACCCAGTACTTC	EEEEEEEEEEEEEEEEEEEEEEEEEEEEEEEENNNNNNNNNNNNNNNNNNNNNNNNNNNNNNNNNNNNNNNNNNNNNNNNNNNNNNNNNNNNNNNNNNNNNNNNNNNNNNNNNNNNNNNNNNNNNNNNNNNNNNNNNNNNNNNNNNNNNNNNNNNNNNNNNNNNNNNN	TRBV21-1*00(472.5)	TRBD1*00(35),TRBD2*00(35)	TRBJ2-5*00(240),TRBJ2-4*00(225)		544|560|581|0|16||80.0	10|17|36|53|60||35.0;14|21|48|53|60||35.0	20|40|68|148|168||100.0;33|42|70|159|168||45.0												TGTGCCAGCAGCAAAGGGTTTGCGGGGGGGAGAAAACATTCAGTACTTCGGCGCCGGGACCCGGCTCTCAGTGCTGGGTAAGCTGGGGCCGCCGGGGGACCGGGGACGAGACTGCGCTCGGGTTTTTGTGCGGGGCTCGGGGGCCGTGACCAAGAGACCCAGTACTTC	36								CASSKGFAGGRKHSVLRRRDPALSAG*AGAAGGPGTRLRSGFCAGLGGRDQETQYF		:::::::::0:-1:16:53:2:-7:60:148:0:168:::	TLML_22_	DNA
601	CLONES_TRBTLML_22__4W_TCR-J_Dep_TCR-V_genomic_1000_CCTCCTGA_merged_2500000.txt	2619	8	9.3046e-05	TGTGCCAGCAGCTTACCTTCCGGGACGGGAGGTACAGATACGCAGTATTTT	EEEEEEEEEEEEEEEEEEEEEEEEEEEEEEEEEEEEEEEEEEEEEEEEEEE	TRBV5-4*00(86)	TRBD1*00(35),TRBD2*00(35)	TRBJ2-3*00(230)		549|563|585|0|14||70.0	10|17|36|19|26||35.0;14|21|48|19|26||35.0	23|41|69|33|51||90.0												TGTGCCAGCAGCTTACCTTCCGGGACGGGAGGTACAGATACGCAGTATTTT	36								CASSLPSGTGGTDTQYF		:::::::::0:-2:14:19:2:-7:26:33:-3:51:::	TLML_22_	DNA
602	CLONES_TRBTLML_22__4W_TCR-J_Dep_TCR-V_genomic_1000_CCTCCTGA_merged_2500000.txt	2621	8	9.3046e-05	TGTGCCAGCAGCTCTCCCGGGACAACCAACCTGGTCGGCTACACCTTC	EEEEEEEEEEEEEEEEEEEEEEEEEEEEEEEEEEEEEEEEEEEEEEEE	TRBV7-9*00(450)	TRBD1*00(50),TRBD2*00(45)	TRBJ1-2*00(186)		556|569|593|0|13||65.0	8|18|36|14|24||50.0;12|21|48|14|23||45.0	28|40|68|36|48||60.0												TGTGCCAGCAGCTCTCCCGGGACAACCAACCTGGTCGGCTACACCTTC	36								CASSSPGTTNLVGYTF		:::::::::0:-4:13:14:4:-6:24:36:-8:48:::	TLML_22_	DNA
603	CLONES_TRBTLML_22__4W_TCR-J_Dep_TCR-V_genomic_1000_CCTCCTGA_merged_2500000.txt	2622	8	9.3046e-05	TGTGCCAGCAGCCAAGGGGACGGATCCCTCAATCAGCCCCAGCATTTT	EEEEEEEEEEEEEEEEEEEEEEEEEEEEEEEEEEEEEEEEEEEEEEEE	TRBV4-2*00(348),TRBV4-3*00(332)	TRBD1*00(25),TRBD2*00(25)	TRBJ1-5*00(233)		537|553|574|0|16||80.0;537|553|574|0|16|SC539T|64.0	12|17|36|16|21||25.0;16|21|48|16|21||25.0	23|42|70|29|48||95.0												TGTGCCAGCAGCCAAGGGGACGGATCCCTCAATCAGCCCCAGCATTTT	36								CASSQGDGSLNQPQHF		:::::::::0:-1:16:16:0:-7:21:29:-3:48:::	TLML_22_	DNA
604	CLONES_TRBTLML_22__4W_TCR-J_Dep_TCR-V_genomic_1000_CCTCCTGA_merged_2500000.txt	2628	8	9.3046e-05	TGCAGTGCCAGTCCTCAGGGTGGGGAGACCCAGTACTTC	EEEEEEEEEEEEEEEEEEEEEEEEEEEEEEEEEEEEEEE	TRBV20-1*00(205)	TRBD1*00(25),TRBD2*00(25)	TRBJ2-5*00(148.5)		759|767|793|0|8||40.0	16|21|36|15|20||25.0;10|15|48|9|14||25.0	25|40|68|24|39||75.0												TGCAGTGCCAGTCCTCAGGGTGGGGAGACCCAGTACTTC	36								CSASPQGGETQYF		:::::::::0:-6:8:15:-4:-3:20:24:-5:39:::	TLML_22_	DNA
605	CLONES_TRBTLML_22__4W_TCR-J_Dep_TCR-V_genomic_1000_CCTCCTGA_merged_2500000.txt	2635	7	8.14152e-05	TGTGCCAGCAACCCTCAGGGTAACCCCTACAATGAGCAGTTCTTCGGGCCAGGGACACGGCTCACCGTGCTAGGTAAGAAGGGGGCTCCAGGTGGGAGAGAGGGTGAGCAGCCCAGCCTGCACGACCCCAGAACCCTGTTCTTAGGGGAGTGGACACTGGGCAATCCAGGGCCCTCCTCGAGGGAAGCGGGGTTTGCGCCAGGGTCCCCAGGGCTGTGCGAACACCGGGGAGCTGTTTTTT	EEEEEEEEEEEEEEEEEEEEEEEEEENNNNNNNNNNNNNNNNNNNNNNNNNNNNNNNNNNNNNNNNNNNNNNNNNNNNNNNNNNNNNNNNNNNNNNNNNNNNNNNNNNNNNNNNNNNNNNNNEEEEEEEEEENNNNNNNNNNNNNNNNNNNNNNNNNNNNNNNNNNNNNNNNNNNNNNNNNNNNNNNNNNNNNNNNNNNNNNNNNNNNNNNNNNNNNNNNNNNNNNNNNNNNNNNNNNNNN	TRBV6-1*00(195),TRBV6-5*00(195),TRBV6-6*00(195),TRBV6-8*00(179)	TRBD2*00(50)	TRBJ2-2*00(260),TRBJ2-1*00(240)		516|526|553|0|10||50.0;519|529|556|0|10||50.0;516|526|553|0|10||50.0;512|522|549|0|10||50.0	28|38|48|167|177||50.0	19|43|71|217|241||120.0;30|42|70|229|241|SA34TSC38TSC41T|12.0												TGTGCCAGCAACCCTCAGGGTAACCCCTACAATGAGCAGTTCTTCGGGCCAGGGACACGGCTCACCGTGCTAGGTAAGAAGGGGGCTCCAGGTGGGAGAGAGGGTGAGCAGCCCAGCCTGCACGACCCCAGAACCCTGTTCTTAGGGGAGTGGACACTGGGCAATCCAGGGCCCTCCTCGAGGGAAGCGGGGTTTGCGCCAGGGTCCCCAGGGCTGTGCGAACACCGGGGAGCTGTTTTTT	36								CASNPQGNPYNEQFFGPGTRLTVLGKKGAPGGREGEQPSL_TTPEPCS*GSGHWAIQGPPRGKRGLRQGPQGCANTGELFF		:::::::::0:-7:10:167:-12:6:177:217:1:241:::	TLML_22_	DNA
606	CLONES_TRBTLML_22__4W_TCR-J_Dep_TCR-V_genomic_1000_CCTCCTGA_merged_2500000.txt	2638	7	8.14152e-05	TGTGCCAGCAGTTACGGGACAGGGGGGAATTCACCCCTCCACTTT	EEEEEEEEEEEEEEEEEEEEEEEEEEEEEEEEEEEEEEEEEEEEE	TRBV6-2*00(610),TRBV6-3*00(610)	TRBD1*00(55)	TRBJ1-6*00(222)		516|531|553|0|15||75.0;516|531|553|0|15||75.0	12|23|36|15|26||55.0	27|45|73|27|45||90.0												TGTGCCAGCAGTTACGGGACAGGGGGGAATTCACCCCTCCACTTT	36								CASSYGTGGNSPLHF		:::::::::0:-2:15:15:0:-1:26:27:-7:45:::	TLML_22_	DNA
607	CLONES_TRBTLML_22__4W_TCR-J_Dep_TCR-V_genomic_1000_CCTCCTGA_merged_2500000.txt	2644	6	6.97845e-05	TGTGCCAGCACCGGAGCCGCGACAATCTCCTACGAGCAGTACTTC	EEEEEEEEEEEEEEEEEEEEEEEEEEEEEEEEEEEEEEEEEEEEE	TRBV28*00(545)		TRBJ2-7*00(232.3)		564|574|601|0|10||50.0		20|39|67|26|45||95.0												TGTGCCAGCACCGGAGCCGCGACAATCTCCTACGAGCAGTACTTC	36								CASTGAATISYEQYF		:::::::::0:-7:10:::::26:0:45:::	TLML_22_	DNA
608	CLONES_TRBTLML_22__4W_TCR-J_Dep_TCR-V_genomic_1000_CCTCCTGA_merged_2500000.txt	2648	6	6.97845e-05	TGTGCTTCGCGGCAGGGGGGTGACTATGGCTACACCTTC	EEEEEEEEEEEEEEEEEEEEEEEEEEEEEEEEEEEEEEE	TRBV6-5*00(235)	TRBD1*00(35)	TRBJ1-2*00(225)		519|524|556|0|5||25.0	16|23|36|12|19||35.0	23|40|68|22|39||85.0												TGTGCTTCGCGGCAGGGGGGTGACTATGGCTACACCTTC	36								CASRQGGDYGYTF		:::::::::0:-12:5:12:-4:-1:19:22:-3:39:::	TLML_22_	DNA
609	CLONES_TRBTLML_22__4W_TCR-J_Dep_TCR-V_genomic_1000_CCTCCTGA_merged_2500000.txt	2654	5	5.81537e-05	TGTGCCATCAGTGATCCCGGACAGGGCAATTCACCCCTCCACTTT	EEEEEEEEEEEEEEEEEEEEEEEEEEEEEEEEEEEEEEEEEEEEE	TRBV10-3*00(195)	TRBD1*00(40)	TRBJ1-6*00(220.4)		533|547|570|0|14||70.0	13|21|36|18|26||40.0	27|45|73|27|45||90.0												TGTGCCATCAGTGATCCCGGACAGGGCAATTCACCCCTCCACTTT	36								CAISDPGQGNSPLHF		:::::::::0:-3:14:18:-1:-3:26:27:-7:45:::	TLML_22_	DNA
610	CLONES_TRBTLML_22__4W_TCR-J_Dep_TCR-V_genomic_1000_CCTCCTGA_merged_2500000.txt	2655	5	5.81537e-05	TGCGCCAGCAGCTGGAGTGGAAGAGGGGACACTGAAGCTTTCTTT	EEEEEEEEEEEEEEEEEEEEEEEEEEEEEEEEEEEEEEEEEEEEE	TRBV4-1*00(395)	TRBD1*00(25),TRBD2*00(25)	TRBJ1-1*00(225)		537|549|574|0|12||60.0	17|22|36|23|28||25.0;27|32|48|22|27||25.0	23|40|68|28|45||85.0												TGCGCCAGCAGCTGGAGTGGAAGAGGGGACACTGAAGCTTTCTTT	36								CASSWSGRGDTEAFF		:::::::::0:-5:12:23:-5:-2:28:28:-3:45:::	TLML_22_	DNA
611	CLONES_TRBTLML_22__4W_TCR-J_Dep_TCR-V_genomic_1000_CCTCCTGA_merged_2500000.txt	2657	5	5.81537e-05	TGTGCCAGCAGTTTACGTTCCGACCAGGAGACCCAGTACTTC	EEEEEEEEEEEEEAEEEEEEEEEEEEEEEEEEEEEEEEEEEE	TRBV28*00(620)		TRBJ2-5*00(224)		564|579|601|0|15||75.0		20|40|68|22|42|SA24G|84.0												TGTGCCAGCAGTTTACGTTCCGACCAGGAGACCCAGTACTTC	32								CASSLRSDQETQYF		:::::::::0:-2:15:::::22:0:42:::	TLML_22_	DNA
612	CLONES_TRBTLML_22__4W_TCR-J_Dep_TCR-V_genomic_1000_CCTCCTGA_merged_2500000.txt	2660	5	5.81537e-05	TGCAGCGTGGAAACAGGGAACAACTATGGCTACACCTTC	EEEEEEEEEEEEEEEEEEEEEEEEEEEEEEEEEEEEEEE	TRBV29-1*00(543.8)	TRBD1*00(30)	TRBJ1-2*00(226.8)		700|712|734|0|12|ST708G|44.0	15|21|36|12|18||30.0	22|40|68|21|39||90.0												TGCAGCGTGGAAACAGGGAACAACTATGGCTACACCTTC	36								CSVETGNNYGYTF		:::::::::0:-2:12:12:-3:-3:18:21:-2:39:::	TLML_22_	DNA
613	CLONES_TRBTLML_22__4W_TCR-J_Dep_TCR-V_genomic_1000_CCTCCTGA_merged_2500000.txt	2667	4	4.6523e-05	TGTGCCAGCAGCGTAATGGCTAGCGGCACAGATACGCAGTATTTTGGCCCAGGCACCCGGCTGACAGTGCTCGGTAAGCGGGGGCTCCCGCTGAAGCCCGGGAACTGGGGAGGGGGCGCCCCGGGACGCCGGGGGCGTCGCAGGGCCAGTTTCTGTGCCGCGTCTCGGGGCTGTGAGCCAAAAACATTCAGTACTTC	EEEEEEEEEEEEEEEEEEEEEEEEEEEEENNNNNNNNNNNNNNNNNNNNNNNNNNNNNNNNNNNNNNNNNNNNNNNNNNNNNNNNNNNNNNNNNNNNNNNNNNNNNNNNNNNNNNNNNNNNNNEEEEEEEEEEEEEEEEEEEEEEEEEEEEEEEEEEEEEEEEEEEEEEEEAEEEEEEEEEEEEEEEEEEEEEEEEE	TRBV9*00(215)	TRBD1*00(60)	TRBJ2-4*00(250),TRBJ2-3*00(240)		559|574|595|0|15||75.0	17|29|36|110|122||60.0	20|42|70|175|197||110.0;32|41|69|188|197|ST37CST40C|13.0												TGTGCCAGCAGCGTAATGGCTAGCGGCACAGATACGCAGTATTTTGGCCCAGGCACCCGGCTGACAGTGCTCGGTAAGCGGGGGCTCCCGCTGAAGCCCGGGAACTGGGGAGGGGGCGCCCCGGGACGCCGGGGGCGTCGCAGGGCCAGTTTCTGTGCCGCGTCTCGGGGCTGTGAGCCAAAAACATTCAGTACTTC	32								CASSVMASGTDTQYFGPGTRLTVLGKRGLPLKP_ELGRGRPGTPGASQGQFLCRVSGL*AKNIQYF		:::::::::0:-1:15:110:-5:5:122:175:0:197:::	TLML_22_	DNA
614	CLONES_TRBTLML_22__4W_TCR-J_Dep_TCR-V_genomic_1000_CCTCCTGA_merged_2500000.txt	2668	4	4.6523e-05	TGCAGTGCTATATTGCGGCCAAATACGCAGTATTTTGGCCCAGGCACCCGGCTGACAGTGCTCGGTAAGCGGGGGCTCCCGCTGAAGCCCGGGAACTGGGGAGGGGGCGCCCCGGGACGCCGGGGGCGTCGCAGGGCCAGTTTCTGTGCCGCGTCTCGGGGCTGTGAGCCAAAAACATTCAGTACTTC	EEEEEEEEEEEEEEEEEEEEEEEEEEEEEEEEEEEEEEEEEEEEEEEEEEEEEEEENNNNNNNNNNNNNNNNNNNNNNNNNNNNNNNNNNNNNNNNNNNNNNNNNNNNNNNNNNNNNNNNNNNNNNNNNNNNNNNNNNNEEEEEEEEEEEEEEEEEEEEEEEEEEEEEEEEEEEEEEENNNNNNNNNN	TRBV20-1*00(110)	TRBD1*00(60)	TRBJ2-4*00(250)		759|769|793|0|10||50.0	17|29|36|101|113||60.0	20|42|70|166|188||110.0												TGCAGTGCTATATTGCGGCCAAATACGCAGTATTTTGGCCCAGGCACCCGGCTGACAGTGCTCGGTAAGCGGGGGCTCCCGCTGAAGCCCGGGAACTGGGGAGGGGGCGCCCCGGGACGCCGGGGGCGTCGCAGGGCCAGTTTCTGTGCCGCGTCTCGGGGCTGTGAGCCAAAAACATTCAGTACTTC	36								CSAILRPNTQYFGPGTRLTVLGKRGLPLKPG_LGRGRPGTPGASQGQFLCRVSGL*AKNIQYF		:::::::::0:-4:10:101:-5:5:113:166:0:188:::	TLML_22_	DNA
615	CLONES_TRBTLML_22__4W_TCR-J_Dep_TCR-V_genomic_1000_CCTCCTGA_merged_2500000.txt	2670	4	4.6523e-05	TGTGCCAGCAGTTTACTGGGGAGGGGAAACATTCAGTACTTC	NNNNNNNNNNNNNNNNNNNNNNNNNNNNNNNNNNNNNNNNNN	TRBV6-5*00(690)	TRBD2*00(35)	TRBJ2-4*00(381)		519|532|556|0|13||65.0	25|32|48|18|25||35.0	26|42|70|26|42||80.0												TGTGCCAGCAGTTTACTGGGGAGGGGAAACATTCAGTACTTC	45								CASSLLGRGNIQYF		:::::::::0:-4:13:18:-9:0:25:26:-6:42:::	TLML_22_	DNA
616	CLONES_TRBTLML_22__4W_TCR-J_Dep_TCR-V_genomic_1000_CCTCCTGA_merged_2500000.txt	2671	4	4.6523e-05	TGCAGTGCTAGAGAAGGGGGGTGGGACACTGAAGCTTTCTTT	EEEEEEEEEEEEEEEEEEEEEEEEEEEEEEEEEEEEEEEEEE	TRBV20-1*00(330)	TRBD1*00(30)	TRBJ1-1*00(225)		759|773|793|0|14||70.0	17|23|36|14|20||30.0	23|40|68|25|42||85.0												TGCAGTGCTAGAGAAGGGGGGTGGGACACTGAAGCTTTCTTT	36								CSAREGGWDTEAFF		:::::::::0:0:14:14:-5:-1:20:25:-3:42:::	TLML_22_	DNA
617	CLONES_TRBTLML_22__4W_TCR-J_Dep_TCR-V_genomic_1000_CCTCCTGA_merged_2500000.txt	2672	4	4.6523e-05	TGCAGCGTTGGAGCAGGGGGACGGAACATTCAGTACTTC	EEEEEEEEEEEEEEEEEEEEEEEEEEEEEEEEEEEEEEE	TRBV29-1*00(170)	TRBD1*00(35)	TRBJ2-4*00(215)		700|710|734|0|10||50.0	16|23|36|13|20||35.0	27|42|70|24|39||75.0												TGCAGCGTTGGAGCAGGGGGACGGAACATTCAGTACTTC	36								CSVGAGGRNIQYF		:::::::::0:-4:10:13:-4:-1:20:24:-7:39:::	TLML_22_	DNA
618	CLONES_TRBTLML_22__4W_TCR-J_Dep_TCR-V_genomic_1000_CCTCCTGA_merged_2500000.txt	2675	3	3.48922e-05	TGCAGCGTTGGAGCAGGGGGACGGAACATTCAGTACTTCGGCGCCGGGACCCGGCTCTCAGTGCTGGGTAAGCTGGGGCCGCCGGGGGACCGGGGACGAGACTGCGCTCGGGTTTTTGTGCGGGGCTCGGGGGCCGTGACCAAGAGACCCAGTACTTC	EEEEEEEEEEEEEEEEEAEEAEEEEEEEEEEEEEEEEEEEENNNNNNNNNNNNNNNNNNNNNNNNNNNNNNNNNNNNNNNNNNNNNNNNNNNNNNNNNNNNNNNNNNNNNNNNNNNNNNNNNNNNNNEEEEEEEEEEEEEEAEENNNNNNNNNNNNNN	TRBV29-1*00(170)	TRBD1*00(35),TRBD2*00(35)	TRBJ2-5*00(240),TRBJ2-4*00(215)		700|710|734|0|10||50.0	10|17|36|43|50||35.0;14|21|48|43|50||35.0	20|40|68|138|158||100.0;33|42|70|149|158||45.0												TGCAGCGTTGGAGCAGGGGGACGGAACATTCAGTACTTCGGCGCCGGGACCCGGCTCTCAGTGCTGGGTAAGCTGGGGCCGCCGGGGGACCGGGGACGAGACTGCGCTCGGGTTTTTGTGCGGGGCTCGGGGGCCGTGACCAAGAGACCCAGTACTTC	32								CSVGAGGRNIQYFGAGTRLSVLGKLG_AGGPGTRLRSGFCAGLGGRDQETQYF		:::::::::0:-4:10:43:2:-7:50:138:0:158:::	TLML_22_	DNA
619	CLONES_TRBTLML_22__4W_TCR-J_Dep_TCR-V_genomic_1000_CCTCCTGA_merged_2500000.txt	2678	3	3.48922e-05	TGTCCCAGCAGTGAATCGTACAGCCTGGGCACAGATACGCAGTATTTT	EEEEEEEEEEEEEEEEEEEEEEEEEEEEEEEEEEEEEEEEEEEEEEEE	TRBV25-1*00(488)		TRBJ2-3*00(240)		551|567|588|0|16|SG554C|64.0		21|41|69|28|48||100.0												TGTCCCAGCAGTGAATCGTACAGCCTGGGCACAGATACGCAGTATTTT	36								CPSSESYSLGTDTQYF		:::::::::0:-1:16:::::28:-1:48:::	TLML_22_	DNA
620	CLONES_TRBTLML_22__4W_TCR-J_Dep_TCR-V_genomic_1000_CCTCCTGA_merged_2500000.txt	2679	3	3.48922e-05	TGTGCCAGCAGCGTAATGGCTAGCGGCACAGATACGCAGTATTTT	EEEEEEEEEEEEEEEEEEEEEEEEEEEEEEEEEEEEEEEEEEEEE	TRBV9*00(215)	TRBD2*00(30)	TRBJ2-3*00(224)		559|574|595|0|15||75.0	20|26|48|19|25||30.0	21|41|69|25|45||100.0												TGTGCCAGCAGCGTAATGGCTAGCGGCACAGATACGCAGTATTTT	36								CASSVMASGTDTQYF		:::::::::0:-1:15:19:-4:-6:25:25:-1:45:::	TLML_22_	DNA
621	CLONES_TRBTLML_22__4W_TCR-J_Dep_TCR-V_genomic_1000_CCTCCTGA_merged_2500000.txt	2680	3	3.48922e-05	TGTGCCAGCAGAAGAGGGGGGGGATGGGTCAGCCCCAGCATTTT	EEEEEEEEEEEEEEEEEEEEEEEEEEEEEEEEEEEEEEEEEEEE	TRBV12-4*00(1182.7),TRBV12-3*00(1134.7)	TRBD1*00(30)	TRBJ1-5*00(150)		530|541|567|0|11||55.0;530|541|567|0|11||55.0	17|23|36|14|20||30.0	26|42|70|28|44||80.0												TGTGCCAGCAGAAGAGGGGGGGGATGGGTCAGCCCCAGCATTTT	36								CASRRGG_MGQPQHF		:::::::::0:-6:11:14:-5:-1:20:28:-6:44:::	TLML_22_	DNA
622	CLONES_TRBTLML_22__4W_TCR-J_Dep_TCR-V_genomic_1000_CCTCCTGA_merged_2500000.txt	2683	3	3.48922e-05	TGTGCCAGCATCCGGACAGGGGGTCTCTACGAGCAGTACTTC	EEEEEEEEEEEEEEEEEEEEEEEEEEEEEEEEEEEEEEEEEE	TRBV28*00(365)	TRBD1*00(50)	TRBJ2-7*00(220)		564|574|601|0|10||50.0	13|23|36|13|23||50.0	23|39|67|26|42||80.0												TGTGCCAGCATCCGGACAGGGGGTCTCTACGAGCAGTACTTC	36								CASIRTGGLYEQYF		:::::::::0:-7:10:13:-1:-1:23:26:-3:42:::	TLML_22_	DNA
623	CLONES_TRBTLML_22__4W_TCR-J_Dep_TCR-V_genomic_1000_CCTCCTGA_merged_2500000.txt	2685	3	3.48922e-05	TGTGCCAGCGACGGCGGCAGGGACTACGAGCAGTACTTC	EEEEEEEEEEEEEEEEEEEEEEEEEEEEEEEEEEEEEEE	TRBV6-1*00(200),TRBV6-5*00(200),TRBV6-6*00(200),TRBV6-2*00(184),TRBV6-3*00(184)	TRBD2*00(29),TRBD1*00(25)	TRBJ2-7*00(220)		516|525|553|0|9||45.0;519|528|556|0|9||45.0;516|525|553|0|9||45.0;516|525|553|0|9||45.0;516|525|553|0|9||45.0	23|32|48|13|22|SG27C|29.0;16|21|36|17|22||25.0	23|39|67|23|39||80.0												TGTGCCAGCGACGGCGGCAGGGACTACGAGCAGTACTTC	36								CASDGGRDYEQYF		:::::::::0:-8:9:13:-7:0:22:23:-3:39:::	TLML_22_	DNA
624	CLONES_TRBTLML_22__4W_TCR-J_Dep_TCR-V_genomic_1000_CCTCCTGA_merged_2500000.txt	2686	2	2.32615e-05	TGCGCCAGCAGCCTAGCCCCCCACAATGAGCAGTTCTTCGGGCCAGGGACACGGCTCACCGTGCTAGGTAAGAAGGGGGCTCCAGGTGGGAGAGAGGGTGAGCAGCCCAGCCTGCACGACCCCAGAACCCTGTTCTTAGGGGAGTGGACACTGGGCAATCCAGGGCCCTCCTCGAGGGAAGCGGGGTTTGCGCCAGGGTCCCCAGGGCTGTGCGAACACCGGGGAGCTGTTTTTT	EAEEEA<EEEEEEEEEAAEEE<<ENNNNNNNNNNNNNEEEEEEEEEEEEEEEEEEEEEEEEEEEEEEEEEEEEENNNNNNNNNNNNNNNNNNNNNNNNNNNNNNNNNNNNNNNNNNNNNNNNNNNNNNNNNNNNNNNNNNNNNNNNNNNNNNNNNNNNNNNNNNNNNNNNNNNNNNNNNNNNNNNNNNNNNNNNNNNNNNNNNNNNNNNNNNNNNNNNNNNNNNNEEEEEEEEEE	TRBV4-1*00(635)	TRBD2*00(50)	TRBJ2-2*00(260)		537|550|574|0|13||65.0	28|38|48|161|171||50.0	19|43|71|211|235||120.0												TGCGCCAGCAGCCTAGCCCCCCACAATGAGCAGTTCTTCGGGCCAGGGACACGGCTCACCGTGCTAGGTAAGAAGGGGGCTCCAGGTGGGAGAGAGGGTGAGCAGCCCAGCCTGCACGACCCCAGAACCCTGTTCTTAGGGGAGTGGACACTGGGCAATCCAGGGCCCTCCTCGAGGGAAGCGGGGTTTGCGCCAGGGTCCCCAGGGCTGTGCGAACACCGGGGAGCTGTTTTTT	27								CASSLAPHNEQFFGPGTRLTVLGKKGAPGGREGEQPSLH_TPEPCS*GSGHWAIQGPPRGKRGLRQGPQGCANTGELFF		:::::::::0:-4:13:161:-12:6:171:211:1:235:::	TLML_22_	DNA
625	CLONES_TRBTLML_22__4W_TCR-J_Dep_TCR-V_genomic_1000_CCTCCTGA_merged_2500000.txt	2690	2	2.32615e-05	TGTGCCAGCAGCGCAGGGACGGGGACGGTCTCCTACGAGCAGTACTTC	EEEEEEEEEEEEEEEEEEEEEEEEEEEEEEEEEEEEEEEEEEEEEEEE	TRBV27*00(392)	TRBD1*00(29),TRBD2*00(25)	TRBJ2-7*00(235)		556|567|593|0|11||55.0	12|21|36|15|24|SA17G|29.0;16|21|48|15|20||25.0	20|39|67|29|48||95.0												TGTGCCAGCAGCGCAGGGACGGGGACGGTCTCCTACGAGCAGTACTTC	36								CASSAGTGTVSYEQYF		:::::::::0:-6:11:15:0:-3:24:29:0:48:::	TLML_22_	DNA
626	CLONES_TRBTLML_22__4W_TCR-J_Dep_TCR-V_genomic_1000_CCTCCTGA_merged_2500000.txt	2694	2	2.32615e-05	TGTGCCAGCAGCTTCGATTCAAGGGCGAATTCACCCCTCCACTTT	EEEEEEEEEEEEEEEEEEEEEEEEEEEEEEEEEEEEEEEEEEEEE	TRBV9*00(605)	TRBD1*00(25),TRBD2*00(25)	TRBJ1-6*00(230)		559|571|595|0|12||60.0	20|25|36|22|27||25.0;28|33|48|21|26||25.0	27|45|73|27|45||90.0												TGTGCCAGCAGCTTCGATTCAAGGGCGAATTCACCCCTCCACTTT	36								CASSFDSRANSPLHF		:::::::::0:-4:12:22:-8:1:27:27:-7:45:::	TLML_22_	DNA
628	CLONES_TRBTLML_22__4W_TCR-J_Dep_TCR-V_genomic_1000_CCTCCTGA_merged_2500000.txt	2697	2	2.32615e-05	TGTGCCACCGCCGGTGGGGCCAGCCAAGAGACCCAGTACTTC	EEEEEEEEEEEEEEEEEEEEEEEEEEEEEEEEEEEEEEEEEE	TRBV24-1*00(170)	TRBD1*00(25),TRBD2*00(25)	TRBJ2-5*00(235)		559|568|597|0|9||45.0	19|24|36|15|20||25.0;29|34|48|16|21||25.0	21|40|68|23|42||95.0												TGTGCCACCGCCGGTGGGGCCAGCCAAGAGACCCAGTACTTC	36								CATAGGASQETQYF		:::::::::0:-9:9:15:-7:0:20:23:-1:42:::	TLML_22_	DNA
629	CLONES_TRBTLML_22__4W_TCR-J_Dep_TCR-V_genomic_1000_CCTCCTGA_merged_2500000.txt	2698	2	2.32615e-05	TGTGCCAGCACCCAGGGGACCCTCTCCTACGAGCAGTACTTC	EEEEEEEEEEEEEEEEEEEEEEEEEEEEEEEEEEEEEEEEEA	TRBV7-8*00(145),TRBV11-2*00(129),TRBV11-3*00(129),TRBV7-2*00(129),TRBV7-3*00(129)	TRBD1*00(30)	TRBJ2-7*00(235)		567|577|604|0|10||50.0;522|532|559|0|10||50.0;521|531|558|0|10||50.0;580|590|617|0|10||50.0;540|550|577|0|10||50.0	16|22|36|12|18||30.0	20|39|67|23|42||95.0												TGTGCCAGCACCCAGGGGACCCTCTCCTACGAGCAGTACTTC	32								CASTQGTLSYEQYF		:::::::::0:-7:10:12:-4:-2:18:23:0:42:::	TLML_22_	DNA
630	CLONES_TRBTLML_22__4W_TCR-J_Dep_TCR-V_genomic_1000_CCTCCTGA_merged_2500000.txt	2699	2	2.32615e-05	TGTGCCAGCAGCCCGACGGGGGGCACAGATACGCAGTATTTT	EEEEEEEEEEEEEEEEEEEEEEEEEEEEEEEEEEEEEEEEEE	TRBV9*00(172)	TRBD1*00(25)	TRBJ2-3*00(240)		559|571|595|0|12||60.0	18|23|36|17|22||25.0	21|41|69|22|42||100.0												TGTGCCAGCAGCCCGACGGGGGGCACAGATACGCAGTATTTT	36								CASSPTGGTDTQYF		:::::::::0:-4:12:17:-6:-1:22:22:-1:42:::	TLML_22_	DNA
632	CLONES_TRBTLML_22__4W_TCR-J_Dep_TCR-V_genomic_1000_CCTCCTGA_merged_2500000.txt	2702	2	2.32615e-05	TGCGCCAGCAGCCAAGGAGTTCCCTACGAGCAGTACTTC	EEEEEEEEEEEEEEEEEEEEEEEEEEEEEEEEEEEEEEE	TRBV4-1*00(740)		TRBJ2-7*00(225)		537|553|574|0|16||80.0		22|39|67|22|39||85.0												TGCGCCAGCAGCCAAGGAGTTCCCTACGAGCAGTACTTC	36								CASSQGVPYEQYF		:::::::::0:-1:16:::::22:-2:39:::	TLML_22_	DNA
633	CLONES_TRBTLML_22__4W_TCR-J_Dep_TCR-V_genomic_1000_CCTCCTGA_merged_2500000.txt	2707	2	2.32615e-05	TGCGCCAGCAGCTTGTGGGGGAATGAAGCTTTCTTT	EEEEEEEEEEEEEEEEEEEEEEEEEEEEEEEEEEEE	TRBV5-1*00(1065)	TRBD1*00(25)	TRBJ1-1*00(180)		554|569|590|0|15||75.0	18|23|36|16|21||25.0	27|40|68|23|36||65.0												TGCGCCAGCAGCTTGTGGGGGAATGAAGCTTTCTTT	36								CASSLWGNEAFF		:::::::::0:-1:15:16:-6:-1:21:23:-7:36:::	TLML_22_	DNA
635	CLONES_TRBTLML_22__4W_TCR-J_Dep_TCR-V_genomic_1000_CCTCCTGA_merged_2500000.txt	2709	1	1.16307e-05	TGTGCCAGCAGTTAGTAGGCGGGCAGTATTTTGGCCCAGGCACCCGGCTGACAGTGCTCGGTAAGCGGGGGCTCCCGCTGAAGCCCGGGAACTGGGGAGGGGGCGCCCCGGGACGCCGGGGGCGTCGCAGGGCCAGTTTCTGTGCCGCGTCTCGGGGCTGTGAGCCAAAAACATTCAGTACTTC	EEEEEEEEEEEEEAEEEEEEEEEENNNNNNNNNNNNNNNNNNNNNNNNNNNNNNNNNNNNNNNNNNNNNNNNNNNNNNNNNNNNNNNNNNNNNNNNNNNNNNNNNNNNNNNNJEEAAEEEEEEEEEEEAEEEAAEEAEEEEEEEEENNNNNNNNNNNNJNNNNNNNNNNNNNNNNNNNNNNNNN	TRBV6-5*00(260),TRBV6-8*00(228)	TRBD1*00(60)	TRBJ2-4*00(250)		519|533|556|0|14||70.0;512|526|549|0|14||70.0	17|29|36|97|109||60.0	20|42|70|162|184||110.0												TGTGCCAGCAGTTAGTAGGCGGGCAGTATTTTGGCCCAGGCACCCGGCTGACAGTGCTCGGTAAGCGGGGGCTCCCGCTGAAGCCCGGGAACTGGGGAGGGGGCGCCCCGGGACGCCGGGGGCGTCGCAGGGCCAGTTTCTGTGCCGCGTCTCGGGGCTGTGAGCCAAAAACATTCAGTACTTC	32								CASS**AGSILAQAPG*QCSVSGGSR*SPGT_GRGRPGTPGASQGQFLCRVSGL*AKNIQYF		:::::::::0:-3:14:97:-5:5:109:162:0:184:::	TLML_22_	DNA
636	CLONES_TRBTLML_22__4W_TCR-J_Dep_TCR-V_genomic_1000_CCTCCTGA_merged_2500000.txt	2710	1	1.16307e-05	TGTGTCAGCAGCCAAGATCTTCACGGACGGTACTCTGGGGCCAACGTCCTGACTTTC	EEEEEEEEAEEEEEEEEEEEEEEEEEEEEEEEEEEEEEEEEEEEEEEEEEEEEEEEE	TRBV3-2*00(225),TRBV3-1*00(204)		TRBJ2-6*00(165)		543|564|580|0|21|SC547T|89.0;543|564|580|0|21|SC547T|89.0		20|45|73|32|57||125.0												TGTGTCAGCAGCCAAGATCTTCACGGACGGTACTCTGGGGCCAACGTCCTGACTTTC	32								CVSSQDLHGRYSGANVLTF		:::::::::0:4:21:::::32:0:57:::	TLML_22_	DNA
637	CLONES_TRBTLML_22__4W_TCR-J_Dep_TCR-V_genomic_1000_CCTCCTGA_merged_2500000.txt	2714	1	1.16307e-05	TGTGCCAGCACACTTTCGGTAGGGCAGAGCTACTCTGGCCAACGTCCTGACTTTC	EEEEEEEEEEEEEEEEEEEEEEEEEEEEEEEEEEEEEEEEEEEEEEEEEEEEEEE	TRBV27*00(80)		TRBJ2-6*00(237)		556|566|593|0|10||50.0		15|45|73|24|55|I22ASG24CSG25T|97.0												TGTGCCAGCACACTTTCGGTAGGGCAGAGCTACTCTGGCCAACGTCCTGACTTTC	36								CASTLSVGQ_ATLANVLTF		:::::::::0:-7:10:::::24:5:55:::	TLML_22_	DNA
638	CLONES_TRBTLML_22__4W_TCR-J_Dep_TCR-V_genomic_1000_CCTCCTGA_merged_2500000.txt	2717	1	1.16307e-05	TGTGCCAGCAGCTTACCTTCCGGGACGGGAGGTACAGATACGCAGCATTTT	EEEEEEEEEEEEEEEEEEEEEEEEEEEEEEEEEEEEEEEEEEEEAEEEEEE	TRBV5-4*00(86)	TRBD1*00(35),TRBD2*00(35)	TRBJ2-3*00(214)		549|563|585|0|14||70.0	10|17|36|19|26||35.0;14|21|48|19|26||35.0	23|41|69|33|51|ST35C|74.0												TGTGCCAGCAGCTTACCTTCCGGGACGGGAGGTACAGATACGCAGCATTTT	32								CASSLPSGTGGTDTQHF		:::::::::0:-2:14:19:2:-7:26:33:-3:51:::	TLML_22_	DNA
639	CLONES_TRBTLML_22__4W_TCR-J_Dep_TCR-V_genomic_1000_CCTCCTGA_merged_2500000.txt	2718	1	1.16307e-05	TGTGCCAGCAGCGCAGCGGGGGGACCGAGGAGCACAGATACGCAGTATTTT	EE<EEEEEEEEEEEEEEEEAEEEEEEEEEEEEEEEEEEEEEEEEEEEEEEA	TRBV12-3*00(1090)	TRBD2*00(30)	TRBJ2-3*00(245)		530|541|567|0|11||55.0	22|28|48|14|20||30.0	20|41|69|30|51||105.0												TGTGCCAGCAGCGCAGCGGGGGGACCGAGGAGCACAGATACGCAGTATTTT	27								CASSAAGGPRSTDTQYF		:::::::::0:-6:11:14:-6:-4:20:30:0:51:::	TLML_22_	DNA
640	CLONES_TRBTLML_22__4W_TCR-J_Dep_TCR-V_genomic_1000_CCTCCTGA_merged_2500000.txt	2720	1	1.16307e-05	TGTGCCAGTAGTCCTCCCGGGACAGGAGAATGACGGGGAGCTGTTTTTT	EEEEEEEEEEEEEEEEEEEEEEEEEEEEEEEEAEEEEEEEEEEEEEEEE	TRBV19*00(215)	TRBD1*00(60)	TRBJ2-2*00(220)		559|571|596|0|12||60.0	8|20|36|14|26||60.0	27|43|71|33|49||80.0												TGTGCCAGTAGTCCTCCCGGGACAGGAGAATGACGGGGAGCTGTTTTTT	32								CASSPPGT_ENDGELFF		:::::::::0:-5:12:14:4:-4:26:33:-7:49:::	TLML_22_	DNA
642	CLONES_TRBTLML_22__4W_TCR-J_Dep_TCR-V_genomic_1000_CCTCCTGA_merged_2500000.txt	2724	1	1.16307e-05	TGTGCCAGCAGCGTAGAGATTAGCGGGGGCAGGGAGACCTAGTACTTC	EEEEEEEAEEEEEEEEEEEEEEEEEEEEEEEAAEEEEEEEEEEEEEEE	TRBV9*00(700)	TRBD2*00(35),TRBD1*00(30)	TRBJ2-5*00(199)		559|575|595|0|16||80.0	21|28|48|20|27||35.0;18|24|36|24|30||30.0	25|40|68|33|48|SC31T|59.0												TGTGCCAGCAGCGTAGAGATTAGCGGGGGCAGGGAGACCTAGTACTTC	32								CASSVEISGGRET*YF		:::::::::0:0:16:20:-5:-4:27:33:-5:48:::	TLML_22_	DNA
643	CLONES_TRBTLML_22__4W_TCR-J_Dep_TCR-V_genomic_1000_CCTCCTGA_merged_2500000.txt	2725	1	1.16307e-05	TGCGCCAGCAGCCCCCGGGAGGCTAGCGGGGGCAATGAGCAGTTCTTC	EEEEEEEEEEEEEEEEEEEEEEEEEEEEEEEAEEEEEEEEEEEEEEEE	TRBV4-1*00(705)	TRBD2*00(40),TRBD1*00(35)	TRBJ2-1*00(220)		537|550|574|0|13||65.0	20|28|48|22|30||40.0;9|16|36|13|20||35.0	26|42|70|32|48||80.0												TGCGCCAGCAGCCCCCGGGAGGCTAGCGGGGGCAATGAGCAGTTCTTC	32								CASSPREASGGNEQFF		:::::::::0:-4:13:22:-4:-4:30:32:-6:48:::	TLML_22_	DNA
644	CLONES_TRBTLML_22__4W_TCR-J_Dep_TCR-V_genomic_1000_CCTCCTGA_merged_2500000.txt	2728	1	1.16307e-05	TGCGCCAGCAGTCAATCCAATTCGGGACAGACATGGCTACACCTTC	EEEEEEEEEEEEEEEEEEEEEEEEEEEEEEEEEEEEEEEEEEEEEE	TRBV23-1*00(224)	TRBD1*00(40)	TRBJ1-2*00(210)		580|597|617|0|17||85.0	11|19|36|22|30||40.0	26|40|68|32|46||70.0												TGCGCCAGCAGTCAATCCAATTCGGGACAGACATGGCTACACCTTC	36								CASSQSNS_DRHGYTF		:::::::::0:0:17:22:1:-5:30:32:-6:46:::	TLML_22_	DNA
647	CLONES_TRBTLML_22__4W_TCR-J_Dep_TCR-V_genomic_1000_CCTCCTGA_merged_2500000.txt	2735	1	1.16307e-05	TGTGCCAGCAGTTACTCTGGACAGGGGGTCATGCCACTGTTTTTT	EEEEEEEEEEEEEEEEEEEEEEEEEEEEEEEEEEEEEEEEEEEEE	TRBV6-5*00(330)	TRBD1*00(50)	TRBJ1-4*00(190)		519|536|556|0|17||85.0	13|23|36|18|28||50.0	33|43|71|35|45||50.0												TGTGCCAGCAGTTACTCTGGACAGGGGGTCATGCCACTGTTTTTT	36								CASSYSGQGVMPLFF		:::::::::0:0:17:18:-1:-1:28:35:-13:45:::	TLML_22_	DNA
648	CLONES_TRBTLML_22__4W_TCR-J_Dep_TCR-V_genomic_1000_CCTCCTGA_merged_2500000.txt	2736	1	1.16307e-05	TGTGCCAGCAGTTACTCTGGACAGGGGGCCACGCCACTGTTTTTT	EEEEEEEEEEEEEEEEEEEEEEEEEEEEEEEEEEEEEEEEEEEEE	TRBV6-5*00(330)	TRBD1*00(55)	TRBJ1-4*00(190)		519|536|556|0|17||85.0	13|24|36|18|29||55.0	33|43|71|35|45||50.0												TGTGCCAGCAGTTACTCTGGACAGGGGGCCACGCCACTGTTTTTT	36								CASSYSGQGATPLFF		:::::::::0:0:17:18:-1:0:29:35:-13:45:::	TLML_22_	DNA
649	CLONES_TRBTLML_22__4W_TCR-J_Dep_TCR-V_genomic_1000_CCTCCTGA_merged_2500000.txt	2737	1	1.16307e-05	TGTGCCAGCAGCTGGGGACAGGGAAGGGACACTGAAGCTTTCTTT	EEEEEEEEEE<E<AEEEEEEEAEEEAEEEEEEEEEEEEEEEEEEE	TRBV11-2*00(525),TRBV11-3*00(493),TRBV11-1*00(477)	TRBD1*00(45)	TRBJ1-1*00(195)		522|535|559|0|13||65.0;521|534|558|0|13||65.0;531|544|568|0|13||65.0	12|21|36|14|23||45.0	23|40|68|28|45||85.0												TGTGCCAGCAGCTGGGGACAGGGAAGGGACACTGAAGCTTTCTTT	27								CASSWGQGRDTEAFF		:::::::::0:-4:13:14:0:-3:23:28:-3:45:::	TLML_22_	DNA
650	CLONES_TRBTLML_22__4W_TCR-J_Dep_TCR-V_genomic_1000_CCTCCTGA_merged_2500000.txt	2744	1	1.16307e-05	TGTGCCAGCAGCTTGTGTACAGGCACCGAGAAAAACTGTTTTTT	AEEEEEEEEEEEEEEEEEEEAEEEEEEEEEEEEEEEEEEEEEEE	TRBV11-3*00(185),TRBV11-1*00(169),TRBV11-2*00(169)	TRBD1*00(25)	TRBJ1-4*00(215)		521|535|558|0|14||70.0;531|545|568|0|14||70.0;522|536|559|0|14||70.0	15|20|36|18|23||25.0	28|43|71|29|44||75.0												TGTGCCAGCAGCTTGTGTACAGGCACCGAGAAAAACTGTTTTTT	32								CASSLCT_HREKLFF		:::::::::0:-3:14:18:-3:-4:23:29:-8:44:::	TLML_22_	DNA
651	CLONES_TRBTLML_22__4W_TCR-J_Dep_TCR-V_genomic_1000_CCTCCTGA_merged_2500000.txt	2748	1	1.16307e-05	TGCGCCAGAAATTGACAGGGGGCAAAGCTACGTGCAGTACTTC	EEEEEEEEEEEEEEEEEE6EEEEEEEEEEEEEEEEAEEEEEEE	TRBV5-1*00(725)	TRBD1*00(50)	TRBJ2-7*00(204)		554|562|590|0|8||40.0	14|24|36|13|23||50.0	23|39|67|27|43|SA28T|64.0												TGCGCCAGAAATTGACAGGGGGCAAAGCTACGTGCAGTACTTC	21								CARN*QG_QSYVQYF		:::::::::0:-8:8:13:-2:0:23:27:-3:43:::	TLML_22_	DNA
652	CLONES_TRBTLML_22__4W_TCR-J_Dep_TCR-V_genomic_1000_CCTCCTGA_merged_2500000.txt	2752	1	1.16307e-05	TGTGCTAGCAGTAGACAGGGGGGCTTCTACGAGCAGTACTTC	EEEEEEEEEEEEEEEEEEEEEEEEEAEEEEEEEEEEEEEEEE	TRBV6-5*00(366)	TRBD1*00(45)	TRBJ2-7*00(77)		519|531|556|0|12|SC524T|44.0	14|23|36|13|22||45.0	19|39|67|22|42|SC22T|84.0												TGTGCTAGCAGTAGACAGGGGGGCTTCTACGAGCAGTACTTC	32								CASSRQGGFYEQYF		:::::::::0:-5:12:13:-2:-1:22:22:1:42:::	TLML_22_	DNA
653	CLONES_TRBTLML_22__4W_TCR-J_Dep_TCR-V_genomic_1000_CCTCCTGA_merged_2500000.txt	2753	1	1.16307e-05	TGTGCCAGTGGGGTAGTCGCTACGGGCGGGGAGCTGGTTTTT	EEEEEEEEEEEEEEEEEEEEEEEEEEEEEEEEEEEE6EEEEE	TRBV19*00(310)	TRBD2*00(25)	TRBJ2-2*00(204)		559|568|596|0|9||45.0	6|11|48|17|22||25.0	27|43|71|26|42|ST37G|64.0												TGTGCCAGTGGGGTAGTCGCTACGGGCGGGGAGCTGGTTTTT	21								CASGVVATGGELVF		:::::::::0:-8:9:17:10:-21:22:26:-7:42:::	TLML_22_	DNA
654	CLONES_TRBTLML_22__4W_TCR-J_Dep_TCR-V_genomic_1000_CCTCCTGA_merged_2500000.txt	2754	1	1.16307e-05	TGTGCCAGCACCACAGCGGGGGGCCCATACGAGCAGTACTTC	EEEEEEEEEEEEEEEEEEEEEEEEEEEEEEEEEEEEEEEEEE	TRBV6-2*00(104),TRBV6-3*00(104)	TRBD2*00(39)	TRBJ2-7*00(215)		516|526|553|0|10||50.0;516|526|553|0|10||50.0	22|35|48|14|26|DA28|39.0	24|39|67|27|42||75.0												TGTGCCAGCACCACAGCGGGGGGCCCATACGAGCAGTACTTC	36								CASTTAGGPYEQYF		:::::::::0:-7:10:14:-6:3:26:27:-4:42:::	TLML_22_	DNA
655	CLONES_TRBTLML_22__4W_TCR-J_Dep_TCR-V_genomic_1000_CCTCCTGA_merged_2500000.txt	2755	1	1.16307e-05	TGTGCCAGCAGCCGTATAGCGGGAACCTACGAGCAGTACTTC	EEEEEEEEEEEEEEEEEEEEEEEEEEEEEEEEEEEEEEEAAA	TRBV7-2*00(670)	TRBD2*00(40)	TRBJ2-7*00(95)		580|592|617|0|12||60.0	21|29|48|16|24||40.0	22|39|67|25|42||85.0												TGTGCCAGCAGCCGTATAGCGGGAACCTACGAGCAGTACTTC	32								CASSRIAGTYEQYF		:::::::::0:-5:12:16:-5:-3:24:25:-2:42:::	TLML_22_	DNA
656	CLONES_TRBTLML_22__4W_TCR-J_Dep_TCR-V_genomic_1000_CCTCCTGA_merged_2500000.txt	2756	1	1.16307e-05	TGTGCCAGCAGCAGTACACCCGTCCCCGGGGAGGTGTTTTTT	EEEEEEEEEEEEEEEEEEEEEEEEEEEEEEEEEEEAEEEEEE	TRBV6-1*00(634)		TRBJ2-2*00(94)		516|527|553|0|11||55.0		26|43|71|25|42|SC34G|69.0												TGTGCCAGCAGCAGTACACCCGTCCCCGGGGAGGTGTTTTTT	32								CASSSTPVPGEVFF		:::::::::0:-6:11:::::25:-6:42:::	TLML_22_	DNA
657	CLONES_TRBTLML_22__4W_TCR-J_Dep_TCR-V_genomic_1000_CCTCCTGA_merged_2500000.txt	2758	1	1.16307e-05	TGCACCAGCAGCGCTGTGGGGGAGGGAGAAAAACTGTTTTTT	EEEEEEEEEEEEEEEEEEEEEEEEEEEEEEEEEEEEEEEEEE	TRBV4-1*00(171),TRBV4-3*00(155)	TRBD2*00(35)	TRBJ1-4*00(215)		537|549|574|0|12|SG540A|44.0;537|549|574|0|12|SG540A|44.0	25|32|48|19|26||35.0	28|43|71|27|42||75.0												TGCACCAGCAGCGCTGTGGGGGAGGGAGAAAAACTGTTTTTT	36								CTSSAVGEGEKLFF		:::::::::0:-5:12:19:-9:0:26:27:-8:42:::	TLML_22_	DNA
658	CLONES_TRBTLML_22__4W_TCR-J_Dep_TCR-V_genomic_1000_CCTCCTGA_merged_2500000.txt	2770	1	1.16307e-05	TGTGCCAGCAGTGATGTAATGGGTACTTCCCCTCCACTTT	EEEEEEEEEEEEEEEEEEEEEEEEEEEEEEEEEEEEEEEE	TRBV25-1*00(370)		TRBJ1-6*00(200)		551|565|588|0|14||70.0		33|45|73|28|40||60.0												TGTGCCAGCAGTGATGTAATGGGTACTTCCCCTCCACTTT	36								CASSDVM_VLPLHF		:::::::::0:-3:14:::::28:-13:40:::	TLML_22_	DNA
659	CLONES_TRBTLML_22__4W_TCR-J_Dep_TCR-V_genomic_1000_CCTCCTGA_merged_2500000.txt	2780	1	1.16307e-05	TGTGCCGTGGAACAGGGGAGCACAGATACGCAGTATTTT	EEEEEEEEEEEEEEEEEEEEEEEEEEEEEEEEEEEEEEE	TRBV24-1*00(610)	TRBD1*00(35)	TRBJ2-3*00(135)		559|565|597|0|6||30.0	15|22|36|11|18||35.0	20|41|69|18|39||105.0												TGTGCCGTGGAACAGGGGAGCACAGATACGCAGTATTTT	36								CAVEQGSTDTQYF		:::::::::0:-12:6:11:-3:-2:18:18:0:39:::	TLML_22_	DNA
661	CLONES_TRBTLML_22__4W_TCR-J_Dep_TCR-V_genomic_1000_CCTCCTGA_merged_2500000.txt	2784	1	1.16307e-05	TGTGCCAGCAGCTACACTAACAGGAAGGAGCAGTTCTTC	EEEEEEEEEEEEEEEEEEEEEEEEEEEAEEEEEEEEEEE	TRBV6-5*00(469)	TRBD1*00(25)	TRBJ2-1*00(200)		519|534|556|0|15|ST530C|59.0	15|20|36|19|24||25.0	30|42|70|27|39||60.0												TGTGCCAGCAGCTACACTAACAGGAAGGAGCAGTTCTTC	32								CASSYTNRKEQFF		:::::::::0:-2:15:19:-3:-4:24:27:-10:39:::	TLML_22_	DNA
662	CLONES_TRBTLML_22__4W_TCR-J_Dep_TCR-V_genomic_1000_CCTCCTGA_merged_2500000.txt	2797	1	1.16307e-05	TGCGCCAGCAGTAGCGGCGGGGGGGAGCTGTTTTTT	EEEEEEEEEEEEEEEEEEEAEAEEEEEEEEEEEEEE	TRBV10-1*00(127)	TRBD2*00(25)	TRBJ2-2*00(215)		533|545|570|0|12||60.0	22|27|48|12|17||25.0	28|43|71|21|36||75.0												TGCGCCAGCAGTAGCGGCGGGGGGGAGCTGTTTTTT	32								CASSSGGGELFF		:::::::::0:-5:12:12:-6:-5:17:21:-8:36:::	TLML_22_	DNA
663	CLONES_TRBTLML_22__4W_TCR-J_Dep_TCR-V_genomic_1000_CCTCCTGA_merged_2500000.txt	2804	1	1.16307e-05	TGCGCCAGCAGCTCCCAAGAGACCCAGTACTTC	EEEEEEEEEEEEEEEEEEEEEEEEEEEEEEEEE	TRBV4-1*00(140)		TRBJ2-5*00(235)		537|549|574|0|12||60.0		21|40|68|14|33||95.0												TGCGCCAGCAGCTCCCAAGAGACCCAGTACTTC	36								CASSSQETQYF		:::::::::0:-5:12:::::14:-1:33:::	TLML_22_	DNA
1	CLONES_TRBTLML_22__baseline_TCR-J_Dep_TCR-V_genomic_1000_CCGTGAGA_merged_2500000.txt	9	316	0.0172838	TGTGCCAGCAACCCTCAGGGTAACCCCTACAATGAGCAGTTCTTC	EEEEEEEEEEEEEEEEEEEEEEEEEEEEEEEEEEEEEEEEEEEEE	TRBV6-5*00(749.4)	TRBD1*00(25),TRBD2*00(25)	TRBJ2-1*00(195.8)		519|529|556|0|10||50.0	16|21|36|15|20||25.0;0|5|48|11|16||25.0	22|42|70|25|45||100.0												TGTGCCAGCAACCCTCAGGGTAACCCCTACAATGAGCAGTTCTTC	36								CASNPQGNPYNEQFF		:::::::::0:-7:10:15:-4:-3:20:25:-2:45:::	TLML_22_	DNA
2	CLONES_TRBTLML_22__baseline_TCR-J_Dep_TCR-V_genomic_1000_CCGTGAGA_merged_2500000.txt	12	291	0.0159164	TGTGCCAGCAGTTCCCCCCCGGGACAGGGAGAAAAACTGTTTTTT	EEEEEEEEEEEEEEEEEEEEEEEEEEEEEEEEEEEEEEEEEEEEE	TRBV6-5*00(783.3)	TRBD1*00(60)	TRBJ1-4*00(196.9)		519|532|556|0|13||65.0	9|21|36|17|29||60.0	28|43|71|30|45||75.0												TGTGCCAGCAGTTCCCCCCCGGGACAGGGAGAAAAACTGTTTTTT	36								CASSSPPGQGEKLFF		:::::::::0:-4:13:17:3:-3:29:30:-8:45:::	TLML_22_	DNA
3	CLONES_TRBTLML_22__baseline_TCR-J_Dep_TCR-V_genomic_1000_CCGTGAGA_merged_2500000.txt	13	288	0.0157523	TGTGCAAGTCGCTTTGTTAAAGGCAATGGACATCGCTATGGCTACACCTTC	EEEEEEEEEEEEEEEEEEEEEEEEEEEEEEEEEEEEEEEEEEEEEEEEEEE	TRBV12-2*00(827)	TRBD1*00(25)	TRBJ1-2*00(187.9)		526|540|563|0|14||70.0	13|18|36|27|32||25.0	24|40|68|35|51||80.0												TGTGCAAGTCGCTTTGTTAAAGGCAATGGACATCGCTATGGCTACACCTTC	36								CASRFVKGNGHRYGYTF		:::::::::0:-3:14:27:-1:-6:32:35:-4:51:::	TLML_22_	DNA
4	CLONES_TRBTLML_22__baseline_TCR-J_Dep_TCR-V_genomic_1000_CCGTGAGA_merged_2500000.txt	15	281	0.0153695	TGTGCCAGCAGCCAAGGGATTCTGGAGGACAGGGGATCTCGCCGTTTAGCGAATGAGCAGTTCTTC	EEEEEEEEEEEEEEEEEEEEEEEEEEEEEEEEEEEEEEEEEEEEEEEEEEEEEEEEEEEEEEEEEE	TRBV3-1*00(834.6)	TRBD1*00(45)	TRBJ2-1*00(180.4)		543|559|580|0|16||80.0	13|22|36|26|35||45.0	27|42|70|51|66||75.0												TGTGCCAGCAGCCAAGGGATTCTGGAGGACAGGGGATCTCGCCGTTTAGCGAATGAGCAGTTCTTC	36								CASSQGILEDRGSRRLANEQFF		:::::::::0:-1:16:26:-1:-2:35:51:-7:66:::	TLML_22_	DNA
5	CLONES_TRBTLML_22__baseline_TCR-J_Dep_TCR-V_genomic_1000_CCGTGAGA_merged_2500000.txt	16	277	0.0151507	TGTGCCAGCAGTTTTTTCGGAAGGGGGAACATGAACACTGAAGCTTTCTTT	EEEEEEEEEEEEEEEEEEEEEEEEEEEEEEEEEEEEEEEEEEEEEEEEEEE	TRBV28*00(683.1)	TRBD1*00(30)	TRBJ1-1*00(204.6)		564|578|601|0|14||70.0	17|23|36|21|27||30.0	18|40|68|29|51||110.0												TGTGCCAGCAGTTTTTTCGGAAGGGGGAACATGAACACTGAAGCTTTCTTT	36								CASSFFGRGNMNTEAFF		:::::::::0:-3:14:21:-5:-1:27:29:2:51:::	TLML_22_	DNA
6	CLONES_TRBTLML_22__baseline_TCR-J_Dep_TCR-V_genomic_1000_CCGTGAGA_merged_2500000.txt	29	233	0.0127441	TGTGCCACCAGTGATTCGACCTGGGGGGAAGCTTTCTTT	EEEEEEEEEEEEEEEEEEEEEEEEEEEEEEEEEEEEEEE	TRBV24-1*00(584)	TRBD1*00(25)	TRBJ1-1*00(199.9)		559|575|597|0|16||80.0	18|23|36|22|27||25.0	28|40|68|27|39||60.0												TGTGCCACCAGTGATTCGACCTGGGGGGAAGCTTTCTTT	36								CATSDSTWGEAFF		:::::::::0:-2:16:22:-6:-1:27:27:-8:39:::	TLML_22_	DNA
7	CLONES_TRBTLML_22__baseline_TCR-J_Dep_TCR-V_genomic_1000_CCGTGAGA_merged_2500000.txt	33	223	0.0121971	TGTGCCACCAGCAGAGAGAGGGGGGTTAACTATGGCTACACCTTC	EEEEEEEEEEEEEEEEEEEEEEEEEEEEEEEEEEEEEEEEEEEEE	TRBV15*00(1054.5)	TRBD1*00(30)	TRBJ1-2*00(199.4)		552|569|589|0|17||85.0	17|23|36|18|24||30.0	21|40|68|26|45||95.0												TGTGCCACCAGCAGAGAGAGGGGGGTTAACTATGGCTACACCTTC	36								CATSRERGVNYGYTF		:::::::::0:0:17:18:-5:-1:24:26:-1:45:::	TLML_22_	DNA
8	CLONES_TRBTLML_22__baseline_TCR-J_Dep_TCR-V_genomic_1000_CCGTGAGA_merged_2500000.txt	41	205	0.0112126	TGTGCCAGCAGCTCCTCCTACGAGCAGTACTTC	EEEEEEEEEEEEEEEEEEEEEEEEEEEEEEEEE	TRBV7-9*00(809.9)		TRBJ2-7*00(224)		556|569|593|0|13||65.0		20|39|67|14|33||95.0												TGTGCCAGCAGCTCCTCCTACGAGCAGTACTTC	36								CASSSSYEQYF		:::::::::0:-4:13:::::14:0:33:::	TLML_22_	DNA
9	CLONES_TRBTLML_22__baseline_TCR-J_Dep_TCR-V_genomic_1000_CCGTGAGA_merged_2500000.txt	54	179	0.00979052	TGTGCCAGCAGCCCCTACTAGCGTTAGAGACCCAGTACTTC	EEEEEEEEEEEEEEEEEEEEEEEEEEEEEEEEEEEEEEEEE	TRBV7-3*00(1082.5)	TRBD2*00(35)	TRBJ2-5*00(156.7)		540|552|577|0|12||60.0	19|26|48|16|23||35.0	24|40|68|25|41||80.0												TGTGCCAGCAGCCCCTACTAGCGTTAGAGACCCAGTACTTC	36								CASSPY*_LETQYF		:::::::::0:-5:12:16:-3:-6:23:25:-4:41:::	TLML_22_	DNA
10	CLONES_TRBTLML_22__baseline_TCR-J_Dep_TCR-V_genomic_1000_CCGTGAGA_merged_2500000.txt	55	179	0.00979052	TGTGCCAGCAGCTTCAGGGTGAACACTGAAGCTTTCTTT	EEEEEEEEEEEEEEEEEEEEEEEEEEEEEEEEEEEEEEE	TRBV7-3*00(1096)	TRBD1*00(25)	TRBJ1-1*00(193)		540|554|577|0|14||70.0	16|21|36|14|19||25.0	20|40|68|19|39||100.0												TGTGCCAGCAGCTTCAGGGTGAACACTGAAGCTTTCTTT	36								CASSFRVNTEAFF		:::::::::0:-3:14:14:-4:-3:19:19:0:39:::	TLML_22_	DNA
11	CLONES_TRBTLML_22__baseline_TCR-J_Dep_TCR-V_genomic_1000_CCGTGAGA_merged_2500000.txt	64	169	0.00924356	TGTGCCAGCAGCTGGACAGGGGGGAACACTGAAGCTTTCTTT	EEEEEEEEEEEEEEEEEEEEEEEEEEEEEEEEEEEEEEEEEE	TRBV5-6*00(859.2)	TRBD1*00(50)	TRBJ1-1*00(160)		550|563|586|0|13||65.0	13|23|36|13|23||50.0	21|40|68|23|42||95.0												TGTGCCAGCAGCTGGACAGGGGGGAACACTGAAGCTTTCTTT	36								CASSWTGGNTEAFF		:::::::::0:-3:13:13:-1:-1:23:23:-1:42:::	TLML_22_	DNA
12	CLONES_TRBTLML_22__baseline_TCR-J_Dep_TCR-V_genomic_1000_CCGTGAGA_merged_2500000.txt	65	166	0.00907947	TGTGCCAGCAGTTTCGGGGGGCGCCCCGACTATGGCTACACCTTC	EEEEEEEEEEEEEEEEEEEEEEEEEEEEEEEEEEEEEEEEEEEEE	TRBV27*00(594)	TRBD1*00(55)	TRBJ1-2*00(223.1)		556|570|593|0|14||70.0	18|29|36|16|27||55.0	23|40|68|28|45||85.0												TGTGCCAGCAGTTTCGGGGGGCGCCCCGACTATGGCTACACCTTC	36								CASSFGGRPDYGYTF		:::::::::0:-3:14:16:-6:5:27:28:-3:45:::	TLML_22_	DNA
13	CLONES_TRBTLML_22__baseline_TCR-J_Dep_TCR-V_genomic_1000_CCGTGAGA_merged_2500000.txt	69	164	0.00897008	TGTGCCAGCACCCAGCAGCGTGTAATGAGCAGTTCTTC	NNNNNNNNNNNNNNNNNNNNNNNNNNNNJNNNENNNNN	TRBV21-1*00(768.8)		TRBJ2-1*00(211.5)		544|554|581|0|10||50.0		27|42|70|23|38||75.0												TGTGCCAGCACCCAGCAGCGTGTAATGAGCAGTTCTTC	36								CASTQQ_CNEQFF		:::::::::0:-7:10:::::23:-7:38:::	TLML_22_	DNA
14	CLONES_TRBTLML_22__baseline_TCR-J_Dep_TCR-V_genomic_1000_CCGTGAGA_merged_2500000.txt	70	163	0.00891539	TGTGCCAGCACTGGGACGGCCGGCCAGCAGTTCTTC	EEEEEEEEEEEEEEEEEEEEEEEEEEEEEEEEEEEE	TRBV28*00(1245.6)	TRBD2*00(29),TRBD1*00(25)	TRBJ2-1*00(163.9)		564|574|601|0|10||50.0	25|34|48|12|21|SG29C|29.0;12|17|36|12|17||25.0	31|42|70|25|36||55.0												TGTGCCAGCACTGGGACGGCCGGCCAGCAGTTCTTC	36								CASTGTAGQQFF		:::::::::0:-7:10:12:-9:2:21:25:-11:36:::	TLML_22_	DNA
15	CLONES_TRBTLML_22__baseline_TCR-J_Dep_TCR-V_genomic_1000_CCGTGAGA_merged_2500000.txt	77	154	0.00842313	TGTGCCAGCAGCTTGAAGTGACCGGGACAGGGTGCACGAGCAGTACTTC	EEEEEEEEEEEEEEEEEEEEEEEEEEEEEEEEEEEEEEEEEEEEEEEEE	TRBV7-3*00(651.7)	TRBD1*00(55)	TRBJ2-7*00(204.8)		540|554|577|0|14||70.0	10|21|36|21|32||55.0	25|39|67|35|49||70.0												TGTGCCAGCAGCTTGAAGTGACCGGGACAGGGTGCACGAGCAGTACTTC	36								CASSLK*P_DRVHEQYF		:::::::::0:-3:14:21:2:-3:32:35:-5:49:::	TLML_22_	DNA
16	CLONES_TRBTLML_22__baseline_TCR-J_Dep_TCR-V_genomic_1000_CCGTGAGA_merged_2500000.txt	83	148	0.00809495	TGTGCCTGGAGTGGTTCGGGGACAGGGGGCGATGGCTACACCTTC	EEEEEEEEEEEEEEEEEEEEEEEEEEEEEEEEEEEEEEEEEEEEE	TRBV30*00(699.2)	TRBD1*00(65)	TRBJ1-2*00(200.4)		787|800|821|0|13||65.0	12|25|36|18|31||65.0	26|40|68|31|45||70.0												TGTGCCTGGAGTGGTTCGGGGACAGGGGGCGATGGCTACACCTTC	36								CAWSGSGTGGDGYTF		:::::::::0:-1:13:18:0:1:31:31:-6:45:::	TLML_22_	DNA
17	CLONES_TRBTLML_22__baseline_TCR-J_Dep_TCR-V_genomic_1000_CCGTGAGA_merged_2500000.txt	85	148	0.00809495	TGTGCCAGCAGCCTAACCCCATACTACGAGCAGTACTTC	EEEEEEEEEEEEEEEEEEEEEEEEEEEEEEEEEEEEEEE	TRBV7-9*00(1174)		TRBJ2-7*00(172.8)		556|568|593|0|12||60.0		23|39|67|23|39||80.0												TGTGCCAGCAGCCTAACCCCATACTACGAGCAGTACTTC	36								CASSLTPYYEQYF		:::::::::0:-5:12:::::23:-3:39:::	TLML_22_	DNA
18	CLONES_TRBTLML_22__baseline_TCR-J_Dep_TCR-V_genomic_1000_CCGTGAGA_merged_2500000.txt	86	142	0.00776678	TGTGCCATCGCGGTGGGATTAGGCTACGAGCAGTACTTC	EEEEEEEEEEEEEEEEEEEEEEEEEEEEEEEEEEEEEEE	TRBV27*00(1229.8)		TRBJ2-7*00(184.9)		556|563|593|0|7||35.0		23|39|67|23|39||80.0												TGTGCCATCGCGGTGGGATTAGGCTACGAGCAGTACTTC	36								CAIAVGLGYEQYF		:::::::::0:-10:7:::::23:-3:39:::	TLML_22_	DNA
19	CLONES_TRBTLML_22__baseline_TCR-J_Dep_TCR-V_genomic_1000_CCGTGAGA_merged_2500000.txt	89	140	0.00765739	TGTGCCAGCAGTTTCGGGGGGACAGGGAATCAGCCCCAGCATTTT	EEEEEEEEEEEEEEEEEEEEEEEEEEEEEEEEEEEEEEEEEEEEE	TRBV12-3*00(974.1),TRBV12-4*00(947.5)	TRBD1*00(45)	TRBJ1-5*00(155.8)		530|544|567|0|14||70.0;530|544|567|0|14||70.0	12|21|36|18|27||45.0	24|42|70|27|45||90.0												TGTGCCAGCAGTTTCGGGGGGACAGGGAATCAGCCCCAGCATTTT	36								CASSFGGTGNQPQHF		:::::::::0:-3:14:18:0:-3:27:27:-4:45:::	TLML_22_	DNA
20	CLONES_TRBTLML_22__baseline_TCR-J_Dep_TCR-V_genomic_1000_CCGTGAGA_merged_2500000.txt	90	140	0.00765739	TGTGCCAGCAGTGAAGATGTGGTAACCTACGAGCAGTACTTC	EEEEEEEEEEEEEEEEEEEEEEEEEEEEEEEEEEEEEEEEEE	TRBV6-1*00(757.3)		TRBJ2-7*00(141.4)		516|532|553|0|16||80.0		22|39|67|25|42||85.0												TGTGCCAGCAGTGAAGATGTGGTAACCTACGAGCAGTACTTC	36								CASSEDVVTYEQYF		:::::::::0:-1:16:::::25:-2:42:::	TLML_22_	DNA
21	CLONES_TRBTLML_22__baseline_TCR-J_Dep_TCR-V_genomic_1000_CCGTGAGA_merged_2500000.txt	92	138	0.007548	TGTGCCAGCGCTAGAACCTCTAGCACAGATACGCAGTATTTT	EEEEEEEEEEEEEEEEEEEEEEEEEEEEEEEEEEEEEEEEEE	TRBV6-1*00(783.9)	TRBD2*00(25)	TRBJ2-3*00(184.9)		516|525|553|0|9||45.0	7|12|48|9|14||25.0	18|41|69|19|42||115.0												TGTGCCAGCGCTAGAACCTCTAGCACAGATACGCAGTATTTT	36								CASARTSSTDTQYF		:::::::::0:-8:9:9:9:-20:14:19:2:42:::	TLML_22_	DNA
22	CLONES_TRBTLML_22__baseline_TCR-J_Dep_TCR-V_genomic_1000_CCGTGAGA_merged_2500000.txt	95	137	0.0074933	TGTGCCAGCAGTGCAAGACAGGGGAATGCCTACGAGCAGTACTTC	EEEEEEEEEEEEEEEEEEEEEEEEEEEEEEEEEEEEEEEEEEEEE	TRBV6-1*00(594.2)	TRBD1*00(40)	TRBJ2-7*00(164.8)		516|529|553|0|13||65.0	14|22|36|16|24||40.0	22|39|67|28|45||85.0												TGTGCCAGCAGTGCAAGACAGGGGAATGCCTACGAGCAGTACTTC	36								CASSARQGNAYEQYF		:::::::::0:-4:13:16:-2:-2:24:28:-2:45:::	TLML_22_	DNA
23	CLONES_TRBTLML_22__baseline_TCR-J_Dep_TCR-V_genomic_1000_CCGTGAGA_merged_2500000.txt	100	134	0.00732921	TGTGCCACCACGCGGGGGGGGTTTACGAAGAGACCCAGTACTTC	EEEEEEEEEEEEEEEEEEEEEEEEEEEEEEEEEEEEEEEEEEEE	TRBV24-1*00(594.1)	TRBD2*00(29),TRBD1*00(25)	TRBJ2-5*00(218.6)		559|569|597|0|10||50.0	23|32|48|11|20|SA28G|29.0;18|23|36|13|18||25.0	19|40|68|23|44|SC22G|89.0												TGTGCCACCACGCGGGGGGGGTTTACGAAGAGACCCAGTACTTC	36								CATTRGG_YEETQYF		:::::::::0:-8:10:11:-7:0:20:23:1:44:::	TLML_22_	DNA
24	CLONES_TRBTLML_22__baseline_TCR-J_Dep_TCR-V_genomic_1000_CCGTGAGA_merged_2500000.txt	102	133	0.00727452	TGTGCCAGAAGCTTGTTCAGGGCACTATAGCAATCAGCCCCAGCATTTT	EEEEEEEEEEEEEEEEEEEEEEEEEEEEEEEEEEEEEEEEEEEEEEEEE	TRBV5-3*00(1253.3)	TRBD1*00(25),TRBD2*00(25)	TRBJ1-5*00(194.6)		551|566|587|0|15||75.0	16|21|36|17|22||25.0;28|33|48|18|23||25.0	17|42|70|24|49||125.0												TGTGCCAGAAGCTTGTTCAGGGCACTATAGCAATCAGCCCCAGCATTTT	36								CARSLFRA_YSNQPQHF		:::::::::0:-1:15:17:-4:-3:22:24:3:49:::	TLML_22_	DNA
25	CLONES_TRBTLML_22__baseline_TCR-J_Dep_TCR-V_genomic_1000_CCGTGAGA_merged_2500000.txt	111	126	0.00689165	TGTGCCAGCAGCCAAGACTCCCGGGACAGTATAATTCACCCCTCCACTTT	EEEEEEEEEEEEEEEEEEEEEEEEEEEEEEEEEEEEEEEEEEEEEEEEEE	TRBV4-2*00(546.5),TRBV4-3*00(533.9)	TRBD1*00(55)	TRBJ1-6*00(229.5)		537|554|574|0|17||85.0;537|554|574|0|17|SC539T|69.0	8|19|36|18|29||55.0	24|45|73|29|50||105.0												TGTGCCAGCAGCCAAGACTCCCGGGACAGTATAATTCACCCCTCCACTTT	36								CASSQDSR_QYNSPLHF		:::::::::0:0:17:18:4:-5:29:29:-4:50:::	TLML_22_	DNA
26	CLONES_TRBTLML_22__baseline_TCR-J_Dep_TCR-V_genomic_1000_CCGTGAGA_merged_2500000.txt	113	126	0.00689165	TGCGCCAGCAGCTTGTACTGAGGGGGAGACCCAGTACTTC	EEEEEEEEEEEEEEEEEEEEEEEEEEEEEEEEEEEEEEEE	TRBV5-1*00(810.8)	TRBD1*00(25),TRBD2*00(25)	TRBJ2-5*00(214)		554|569|590|0|15||75.0	17|22|36|20|25||25.0;27|32|48|19|24||25.0	25|40|68|25|40||75.0												TGCGCCAGCAGCTTGTACTGAGGGGGAGACCCAGTACTTC	36								CASSLY*_GETQYF		:::::::::0:-1:15:20:-5:-2:25:25:-5:40:::	TLML_22_	DNA
27	CLONES_TRBTLML_22__baseline_TCR-J_Dep_TCR-V_genomic_1000_CCGTGAGA_merged_2500000.txt	115	126	0.00689165	TGCGCCAGCAGCTTCCGGGACAGAGGAAGCTTTCTTT	EEEEEEEEEEEEEEEEEEEEEEEEEEEEEEEEEEEEE	TRBV5-1*00(921.7)	TRBD1*00(45)	TRBJ1-1*00(199.6)		554|568|590|0|14||70.0	10|19|36|14|23||45.0	28|40|68|25|37||60.0												TGCGCCAGCAGCTTCCGGGACAGAGGAAGCTTTCTTT	36								CASSFR_TEEAFF		:::::::::0:-2:14:14:2:-5:23:25:-8:37:::	TLML_22_	DNA
28	CLONES_TRBTLML_22__baseline_TCR-J_Dep_TCR-V_genomic_1000_CCGTGAGA_merged_2500000.txt	117	125	0.00683695	TGTGCCTGGACTCGATATTTCCGGGATGAAGCTTTCTTT	EEEEEEEEEEEEEEEEEEEEEEEEEEEEEEEEEEEEEEE	TRBV30*00(1217.8)	TRBD1*00(30),TRBD2*00(30)	TRBJ1-1*00(186.5)		787|797|821|0|10||50.0	10|16|36|20|26||30.0;14|20|48|20|26||30.0	27|40|68|26|39||65.0												TGTGCCTGGACTCGATATTTCCGGGATGAAGCTTTCTTT	36								CAWTRYFRDEAFF		:::::::::0:-4:10:20:2:-8:26:26:-7:39:::	TLML_22_	DNA
29	CLONES_TRBTLML_22__baseline_TCR-J_Dep_TCR-V_genomic_1000_CCGTGAGA_merged_2500000.txt	119	124	0.00678226	TGTGCCACCAGCAGAGATCTCTTAAGGTC	EEEEEEEEEEEEEEEEEEEEEEEEEEEEE	TRBV15*00(479.9)		TRBJ2-7*00(148.5)		552|574|589|0|22||110.0		37|39|67|27|29||10.0												TGTGCCACCAGCAGAGATCTCTTAAGGTC	36								CATSR_SLKV		:::::::::0:5:22:::::27:-17:29:::	TLML_22_	DNA
30	CLONES_TRBTLML_22__baseline_TCR-J_Dep_TCR-V_genomic_1000_CCGTGAGA_merged_2500000.txt	132	119	0.00650878	TGTGCCAGCAGCTTAGAGGGACTAGTATCCTACAATGAGCAGTTCTTC	EEEEENNNNNNNNNNNNNNNNNNNNNNNNNNEEEEEEEEEEEEEEEEE	TRBV7-2*00(737.3)	TRBD2*00(40)	TRBJ2-1*00(190.6)		580|596|617|0|16||80.0	16|24|48|17|25||40.0	21|42|70|27|48||105.0												TGTGCCAGCAGCTTAGAGGGACTAGTATCCTACAATGAGCAGTTCTTC	36								CASSLEGLVSYNEQFF		:::::::::0:-1:16:17:0:-8:25:27:-1:48:::	TLML_22_	DNA
31	CLONES_TRBTLML_22__baseline_TCR-J_Dep_TCR-V_genomic_1000_CCGTGAGA_merged_2500000.txt	138	116	0.00634469	TGTGCCAGCAGTTTAGAGGCGACGACCATATATTTT	EEEEEEEEEEEEEEEEEEEEEEEEEEEEEEEEEEEE	TRBV12-3*00(1101.6),TRBV12-4*00(1066.2)		TRBJ1-3*00(144.6)		530|546|567|0|16||80.0;530|546|567|0|16||80.0		30|42|70|24|36||60.0												TGTGCCAGCAGTTTAGAGGCGACGACCATATATTTT	36								CASSLEATTIYF		:::::::::0:-1:16:::::24:-10:36:::	TLML_22_	DNA
32	CLONES_TRBTLML_22__baseline_TCR-J_Dep_TCR-V_genomic_1000_CCGTGAGA_merged_2500000.txt	141	114	0.0062353	TGTGCCAGCAGCCAGATGGTAGCGGGGAACTCCTACAATGAGCAGTTCTTC	EEEEEEEEEEEEEEEEEEEEEEEEEEEEEEEEEEEEEEEEEEEEEEEEEEE	TRBV4-2*00(928.3)	TRBD2*00(30)	TRBJ2-1*00(154)		537|551|574|0|14||70.0	21|27|48|19|25||30.0	16|42|70|25|51|SG19A|114.0												TGTGCCAGCAGCCAGATGGTAGCGGGGAACTCCTACAATGAGCAGTTCTTC	36								CASSQMVAGNSYNEQFF		:::::::::0:-3:14:19:-5:-5:25:25:4:51:::	TLML_22_	DNA
33	CLONES_TRBTLML_22__baseline_TCR-J_Dep_TCR-V_genomic_1000_CCGTGAGA_merged_2500000.txt	147	111	0.00607121	TGTGCCAGCAGCCAAGATCGGGTATCAGGGTCAAAAACATTCAGTACTTC	EEEEEEEEEEEEEEEEEEEEEEEEEEEEEEEEEEEEEEEEEEEEEEEEEE	TRBV4-2*00(1029.9)	TRBD1*00(25)	TRBJ2-4*00(234.7)		537|556|574|0|19||95.0	16|21|36|25|30||25.0	23|42|70|31|50||95.0												TGTGCCAGCAGCCAAGATCGGGTATCAGGGTCAAAAACATTCAGTACTTC	36								CASSQDRV_RVKNIQYF		:::::::::0:2:19:25:-4:-3:30:31:-3:50:::	TLML_22_	DNA
34	CLONES_TRBTLML_22__baseline_TCR-J_Dep_TCR-V_genomic_1000_CCGTGAGA_merged_2500000.txt	154	109	0.00596182	TGTGCCAGTAGTATAGGAATACTAGAGCACAATGAGCAGTTCTTC	EEEEEEEEEEEEEEEEEEEEEEEEEEEEEEEEEEEEEEEEEEEEE	TRBV19*00(359.2)	TRBD2*00(25)	TRBJ2-1*00(223.7)		559|575|596|0|16||80.0	19|24|48|20|25||25.0	25|42|70|28|45||85.0												TGTGCCAGTAGTATAGGAATACTAGAGCACAATGAGCAGTTCTTC	36								CASSIGILEHNEQFF		:::::::::0:-1:16:20:-3:-8:25:28:-5:45:::	TLML_22_	DNA
35	CLONES_TRBTLML_22__baseline_TCR-J_Dep_TCR-V_genomic_1000_CCGTGAGA_merged_2500000.txt	158	107	0.00585243	TGTGCCAGCAGCCGAAGTTCTAATGAAAAACTGTTTTTT	EEEEEEEEEEEEEEEEEEEEEEEEEEEEEEEEEEEEEEE	TRBV11-1*00(669.2)		TRBJ1-4*00(169.8)		531|543|568|0|12||60.0		23|43|71|19|39||100.0												TGTGCCAGCAGCCGAAGTTCTAATGAAAAACTGTTTTTT	36								CASSRSSNEKLFF		:::::::::0:-5:12:::::19:-3:39:::	TLML_22_	DNA
36	CLONES_TRBTLML_22__baseline_TCR-J_Dep_TCR-V_genomic_1000_CCGTGAGA_merged_2500000.txt	165	103	0.00563365	TGTGCCAGCAGCCAAGAGTTCAGGGCAGATACGCAGTATTTT	EEEEEEEEEEEEEEEEEEEEEEEEEEEEEEEEEEEEEEEEEE	TRBV3-1*00(677.6)	TRBD1*00(25)	TRBJ2-3*00(220.5)		543|560|580|0|17||85.0	16|21|36|20|25||25.0	24|41|69|25|42||85.0												TGTGCCAGCAGCCAAGAGTTCAGGGCAGATACGCAGTATTTT	36								CASSQEFRADTQYF		:::::::::0:0:17:20:-4:-3:25:25:-4:42:::	TLML_22_	DNA
37	CLONES_TRBTLML_22__baseline_TCR-J_Dep_TCR-V_genomic_1000_CCGTGAGA_merged_2500000.txt	167	102	0.00557895	TGTGCCAGCAGCCAAGACTCCGGGATCTCACAGATACGCAGTATTTT	EEEEEEEEEEEEEEEEEEEEEEEEEEEEEEEEEEEEEEEEEEEEEEE	TRBV14*00(571.7)	TRBD1*00(30),TRBD2*00(30)	TRBJ2-3*00(234.7)		516|533|553|0|17||85.0	10|16|36|19|25||30.0;14|20|48|19|25||30.0	22|41|69|28|47||95.0												TGTGCCAGCAGCCAAGACTCCGGGATCTCACAGATACGCAGTATTTT	36								CASSQDSG_LTDTQYF		:::::::::0:0:17:19:2:-8:25:28:-2:47:::	TLML_22_	DNA
38	CLONES_TRBTLML_22__baseline_TCR-J_Dep_TCR-V_genomic_1000_CCGTGAGA_merged_2500000.txt	170	102	0.00557895	TGTGCCAGCAGTGTGCCGGAAAGCTACGAGCAGTACTTC	EEEEEEEEEEEEEEEEEEEEEEEEEEEEEEEEEEEEEEE	TRBV2*00(389)		TRBJ2-7*00(218.5)		518|531|555|0|13||65.0		23|39|67|23|39||80.0												TGTGCCAGCAGTGTGCCGGAAAGCTACGAGCAGTACTTC	36								CASSVPESYEQYF		:::::::::0:-4:13:::::23:-3:39:::	TLML_22_	DNA
39	CLONES_TRBTLML_22__baseline_TCR-J_Dep_TCR-V_genomic_1000_CCGTGAGA_merged_2500000.txt	173	101	0.00552426	TGCGCCAGCAGTGAAGGACAGGGAGAAATTCCCCCTCCACTTT	EEEEEEEEEEEEEEEEEEEEEEEEEEEEEEEEEEEEEEEEEEE	TRBV10-1*00(573.6)	TRBD1*00(40)	TRBJ1-6*00(187.7)		533|547|570|0|14||70.0	13|21|36|15|23||40.0	27|45|73|26|43|DA32|64.0												TGCGCCAGCAGTGAAGGACAGGGAGAAATTCCCCCTCCACTTT	36								CASSEGQ_EKFPLHF		:::::::::0:-3:14:15:-1:-3:23:26:-7:43:::	TLML_22_	DNA
40	CLONES_TRBTLML_22__baseline_TCR-J_Dep_TCR-V_genomic_1000_CCGTGAGA_merged_2500000.txt	176	100	0.00546956	TGTGCCATCAGTGGTGGGACATTAGGAAGCACAGATACGCAGTATTTT	EEEEEEEEEEEEEEEEEEEEEEEEEEEEEEEEEEEEEEEEEEEEEEEE	TRBV10-3*00(815.1)	TRBD1*00(30)	TRBJ2-3*00(214)		533|546|570|0|13||65.0	12|18|36|15|21||30.0	20|41|69|27|48||105.0												TGTGCCATCAGTGGTGGGACATTAGGAAGCACAGATACGCAGTATTTT	36								CAISGGTLGSTDTQYF		:::::::::0:-4:13:15:0:-6:21:27:0:48:::	TLML_22_	DNA
41	CLONES_TRBTLML_22__baseline_TCR-J_Dep_TCR-V_genomic_1000_CCGTGAGA_merged_2500000.txt	177	100	0.00546956	TGTGCCAGCTCACCAGGAGACCCGGGACTGGGGCGTATTTTATGTTTT	EEEEEEEEEEEEEEEEEEEEEEEEEEEEEEEEEEEEEEEEEEEEEEEE	TRBV18*00(344.4)	TRBD1*00(49),TRBD2*00(45)	TRBJ2-2*00(154.1)		702|717|739|0|15||75.0	9|22|36|20|33|SA17T|49.0;13|22|48|20|29||45.0	39|43|71|44|48||20.0												TGTGCCAGCTCACCAGGAGACCCGGGACTGGGGCGTATTTTATGTTTT	36								CASSPGDPGLGRILCF		:::::::::0:-2:15:20:3:-2:33:44:-19:48:::	TLML_22_	DNA
42	CLONES_TRBTLML_22__baseline_TCR-J_Dep_TCR-V_genomic_1000_CCGTGAGA_merged_2500000.txt	179	100	0.00546956	TGCAGTGCTAGACCTAGCGGGGTGGGGGATACGCAGTATTTT	EEEEEEEEEEEEEEEEEEEEEEEEEEEEEEEEEEEEEEEEEE	TRBV20-1*00(907.6)	TRBD2*00(40)	TRBJ2-3*00(139.8)		759|771|793|0|12||60.0	20|28|48|13|21||40.0	26|41|69|27|42||75.0												TGCAGTGCTAGACCTAGCGGGGTGGGGGATACGCAGTATTTT	36								CSARPSGVGDTQYF		:::::::::0:-2:12:13:-4:-4:21:27:-6:42:::	TLML_22_	DNA
43	CLONES_TRBTLML_22__baseline_TCR-J_Dep_TCR-V_genomic_1000_CCGTGAGA_merged_2500000.txt	183	99	0.00541487	TGTGCCAGTAGTATTACCCCAGTGGAGACACCGGGGAGCTGTTTTTT	EEEEEEEEEEEEEEEEEEEEEEEEEEEEEEEEEEEEEEEEEEEEEEE	TRBV19*00(1059.1)		TRBJ2-2*00(150)		559|573|596|0|14||70.0		23|43|71|27|47||100.0												TGTGCCAGTAGTATTACCCCAGTGGAGACACCGGGGAGCTGTTTTTT	36								CASSITPV_DTGELFF		:::::::::0:-3:14:::::27:-3:47:::	TLML_22_	DNA
44	CLONES_TRBTLML_22__baseline_TCR-J_Dep_TCR-V_genomic_1000_CCGTGAGA_merged_2500000.txt	185	99	0.00541487	TGTGCCAGCAGGGACAATGGCTACAATGAGCAGTTCTTC	EEEEEEEEEEEEEEEEEEEEEEEEEEEEEEEEEEEEEEE	TRBV6-5*00(791.2)	TRBD1*00(25)	TRBJ2-1*00(153.9)		519|530|556|0|11||55.0	13|18|36|11|16||25.0	23|42|70|20|39||95.0												TGTGCCAGCAGGGACAATGGCTACAATGAGCAGTTCTTC	36								CASRDNGYNEQFF		:::::::::0:-6:11:11:-1:-6:16:20:-3:39:::	TLML_22_	DNA
45	CLONES_TRBTLML_22__baseline_TCR-J_Dep_TCR-V_genomic_1000_CCGTGAGA_merged_2500000.txt	190	96	0.00525078	TGCGCCAGCAGCCGCCCCGGGACAGGCTACAATGAGCAGTTCTTC	EEEEEEEEEEEEEEEEEEEEEEEEEEEEEEEEEEEEEEEEEEEEE	TRBV4-1*00(1046.6)	TRBD1*00(55)	TRBJ2-1*00(177.9)		537|550|574|0|13||65.0	9|20|36|15|26||55.0	23|42|70|26|45||95.0												TGCGCCAGCAGCCGCCCCGGGACAGGCTACAATGAGCAGTTCTTC	36								CASSRPGTGYNEQFF		:::::::::0:-4:13:15:3:-4:26:26:-3:45:::	TLML_22_	DNA
46	CLONES_TRBTLML_22__baseline_TCR-J_Dep_TCR-V_genomic_1000_CCGTGAGA_merged_2500000.txt	199	94	0.00514139	TGTGCCAGCAGTGGAGCGCTAGCGGGGGCCTGAACACCGGGGAGCTGTTTTTT	EEEEEEEEEEEEEEEEEEEEEEEEEEEEEEEEEEEEEEEEEEEEEEEEEEEEE	TRBV25-1*00(652.7)	TRBD2*00(40)	TRBJ2-2*00(194.8)		551|564|588|0|13||65.0	20|28|48|18|26||40.0	21|43|71|31|53||110.0												TGTGCCAGCAGTGGAGCGCTAGCGGGGGCCTGAACACCGGGGAGCTGTTTTTT	36								CASSGALAG_LNTGELFF		:::::::::0:-4:13:18:-4:-4:26:31:-1:53:::	TLML_22_	DNA
47	CLONES_TRBTLML_22__baseline_TCR-J_Dep_TCR-V_genomic_1000_CCGTGAGA_merged_2500000.txt	205	93	0.00508669	TGTGCCAGTAGTATGAGCGGGGGGTTCGACGAGCAGTACTTC	EEEEEEEEEEEEEEEEEEEEEEEEEEEEEEEEEEEEEEEEEE	TRBV19*00(647.6)	TRBD2*00(30)	TRBJ2-7*00(208.5)		559|573|596|0|14||70.0	22|28|48|15|21||30.0	25|39|67|28|42||70.0												TGTGCCAGTAGTATGAGCGGGGGGTTCGACGAGCAGTACTTC	36								CASSMSGGFDEQYF		:::::::::0:-3:14:15:-6:-4:21:28:-5:42:::	TLML_22_	DNA
48	CLONES_TRBTLML_22__baseline_TCR-J_Dep_TCR-V_genomic_1000_CCGTGAGA_merged_2500000.txt	206	92	0.005032	TGTGCCAGCAGCCCCCGGCGTGTTGGGGCCCTACGAGCAGTACTTC	EEEEEEEEEEEEEEEEEEEEEEEEEEEEEEEEEEEEEEEEEEEEEE	TRBV11-3*00(566.6)	TRBD1*00(25),TRBD2*00(25)	TRBJ2-7*00(224.6)		521|533|558|0|12||60.0	9|14|36|13|18||25.0;13|18|48|13|18||25.0	22|39|67|29|46||85.0												TGTGCCAGCAGCCCCCGGCGTGTTGGGGCCCTACGAGCAGTACTTC	36								CASSPRRV_GPYEQYF		:::::::::0:-5:12:13:3:-10:18:29:-2:46:::	TLML_22_	DNA
49	CLONES_TRBTLML_22__baseline_TCR-J_Dep_TCR-V_genomic_1000_CCGTGAGA_merged_2500000.txt	213	91	0.0049773	TGTGCCAGCAGCTTTACGGACGACTATGGCTACACCTTC	EEEEEEEEEEEEEEEEEEEEEEEEEEEEEEEEEEEEEEE	TRBV7-8*00(812)		TRBJ1-2*00(223.9)		567|581|604|0|14||70.0		23|40|68|22|39||85.0												TGTGCCAGCAGCTTTACGGACGACTATGGCTACACCTTC	36								CASSFTDDYGYTF		:::::::::0:-3:14:::::22:-3:39:::	TLML_22_	DNA
50	CLONES_TRBTLML_22__baseline_TCR-J_Dep_TCR-V_genomic_1000_CCGTGAGA_merged_2500000.txt	215	90	0.00492261	TGCACCAGCAGCCAAGATGTTTGGCGGGACCCACAGATACGCAGTATTTT	EEEEEEEEEEEEEEEEEEEEEEEEEEEEEEEEEEEEEEEEEEEEEEEEEE	TRBV1*00(1282.5)	TRBD1*00(30),TRBD2*00(30)	TRBJ2-3*00(154.3)		533|551|570|0|18||90.0	11|17|36|24|30||30.0;15|21|48|24|30||30.0	22|41|69|31|50||95.0												TGCACCAGCAGCCAAGATGTTTGGCGGGACCCACAGATACGCAGTATTTT	36								CTSSQDVW_GPTDTQYF		:::::::::0:1:18:24:1:-7:30:31:-2:50:::	TLML_22_	DNA
51	CLONES_TRBTLML_22__baseline_TCR-J_Dep_TCR-V_genomic_1000_CCGTGAGA_merged_2500000.txt	218	89	0.00486791	TGTGCCAGCAGCTTGGCCGCCTCGTAACCACACCGGGGAGCTGTTTTTT	EEEEEEEEEEEEEEEEEEEEEEEEEEEEEEEEEEEEEEEEEEEEEEEEE	TRBV5-4*00(842.6)		TRBJ2-2*00(194.4)		549|567|585|0|18||90.0		23|43|71|29|49||100.0												TGTGCCAGCAGCTTGGCCGCCTCGTAACCACACCGGGGAGCTGTTTTTT	36								CASSLAAS_NHTGELFF		:::::::::0:2:18:::::29:-3:49:::	TLML_22_	DNA
52	CLONES_TRBTLML_22__baseline_TCR-J_Dep_TCR-V_genomic_1000_CCGTGAGA_merged_2500000.txt	223	88	0.00481321	TGTGCCACCAGCAGAGTAGACTAGTCCCCTACAATGAGCAGTTCTTC	EEEEEEEEEEEEEEEEEEEEEEEEEEEEEEEEEEEEEEEEEEEEEEE	TRBV15*00(1262.1)	TRBD2*00(35)	TRBJ2-1*00(165)		552|568|589|0|16||80.0	8|15|48|20|27||35.0	22|42|70|27|47||100.0												TGTGCCACCAGCAGAGTAGACTAGTCCCCTACAATGAGCAGTTCTTC	36								CATSRVD*_PYNEQFF		:::::::::0:-1:16:20:8:-17:27:27:-2:47:::	TLML_22_	DNA
53	CLONES_TRBTLML_22__baseline_TCR-J_Dep_TCR-V_genomic_1000_CCGTGAGA_merged_2500000.txt	234	86	0.00470382	TGTGCCACCAGTGGCGAACACCCCAAACACTGAAGCTTTCTTT	EEEEEEEEEEEEEEEEEEEEEEEEEEEEEEEEEEEEEEEEEEE	TRBV15*00(635)		TRBJ1-1*00(221.1)		552|563|589|0|11||55.0		22|40|68|25|43||90.0												TGTGCCACCAGTGGCGAACACCCCAAACACTGAAGCTTTCTTT	36								CATSGEH_PNTEAFF		:::::::::0:-6:11:::::25:-2:43:::	TLML_22_	DNA
54	CLONES_TRBTLML_22__baseline_TCR-J_Dep_TCR-V_genomic_1000_CCGTGAGA_merged_2500000.txt	235	85	0.00464913	TGCGCCAGCAGTCAATCGAAGAGGTCGGGGGCTGTGTGTCACCCCTCCACTTT	EEEEEEEEEEEEEEEEEEEEEEEEEEEEEEEEEEEEEEEEEEEEEEEEEEEEE	TRBV23-1*00(592)	TRBD1*00(30)	TRBJ1-6*00(213.2)		580|599|617|0|19||95.0	18|24|36|26|32||30.0	30|45|73|38|53||75.0												TGCGCCAGCAGTCAATCGAAGAGGTCGGGGGCTGTGTGTCACCCCTCCACTTT	36								CASSQSKRS_GCVSPLHF		:::::::::0:2:19:26:-6:0:32:38:-10:53:::	TLML_22_	DNA
55	CLONES_TRBTLML_22__baseline_TCR-J_Dep_TCR-V_genomic_1000_CCGTGAGA_merged_2500000.txt	239	84	0.00459443	TGTGCAAGTCGCTTACGGGGGGCAGGACTAGCGACACCAAGAGACCCAGTACTTC	EEEEEEEEEEEEEEEEEEEEEEEEEEEEEEEEEEEEEEEEEEEEEEEEEEEEEEE	TRBV12-2*00(756.4)	TRBD2*00(45)	TRBJ2-5*00(176.9)		526|541|563|0|15||75.0	17|26|48|24|33||45.0	20|40|68|35|55||100.0												TGTGCAAGTCGCTTACGGGGGGCAGGACTAGCGACACCAAGAGACCCAGTACTTC	36								CASRLRGAG_*RHQETQYF		:::::::::0:-2:15:24:-1:-6:33:35:0:55:::	TLML_22_	DNA
56	CLONES_TRBTLML_22__baseline_TCR-J_Dep_TCR-V_genomic_1000_CCGTGAGA_merged_2500000.txt	241	84	0.00459443	TGCGCCAGCAGCCCCAGGGGCGCAGGTTAAGTCAGCCCCAGCATTTT	EEEEEEEEEEEEEEEEEEEEEEEEEEEEEEEEEEEEEEEEEEEEEEE	TRBV5-1*00(600.2)	TRBD1*00(35)	TRBJ1-5*00(218.2)		554|566|590|0|12||60.0	19|26|36|16|23||35.0	26|42|70|31|47||80.0												TGCGCCAGCAGCCCCAGGGGCGCAGGTTAAGTCAGCCCCAGCATTTT	36								CASSPRGA_LSQPQHF		:::::::::0:-4:12:16:-7:2:23:31:-6:47:::	TLML_22_	DNA
57	CLONES_TRBTLML_22__baseline_TCR-J_Dep_TCR-V_genomic_1000_CCGTGAGA_merged_2500000.txt	242	84	0.00459443	TGTGCCAGCAGTCACCCGACAGGGCCTAATGAAAAACTGTTTTTT	EEEEEEEEEEEEEEEEEEEEEEEEEEEEEEEEEEEEEEEEEEEEE	TRBV28*00(698.7)	TRBD1*00(35)	TRBJ1-4*00(207.5)		564|576|601|0|12||60.0	14|21|36|17|24||35.0	23|43|71|25|45||100.0												TGTGCCAGCAGTCACCCGACAGGGCCTAATGAAAAACTGTTTTTT	36								CASSHPTGPNEKLFF		:::::::::0:-5:12:17:-2:-3:24:25:-3:45:::	TLML_22_	DNA
58	CLONES_TRBTLML_22__baseline_TCR-J_Dep_TCR-V_genomic_1000_CCGTGAGA_merged_2500000.txt	249	83	0.00453974	TGTGCCAGCAGCGAGGGGACTCGCCAGTACTTC	EEEEEEEEEEEEEEEEEEEEEEEEEEEEEEEEE	TRBV4-2*00(1049.9)	TRBD2*00(30)	TRBJ2-5*00(188.7)		537|549|574|0|12||60.0	16|22|48|15|21||30.0	30|40|68|23|33||50.0												TGTGCCAGCAGCGAGGGGACTCGCCAGTACTTC	36								CASSEGTRQYF		:::::::::0:-5:12:15:0:-10:21:23:-10:33:::	TLML_22_	DNA
59	CLONES_TRBTLML_22__baseline_TCR-J_Dep_TCR-V_genomic_1000_CCGTGAGA_merged_2500000.txt	266	80	0.00437565	TGTGCCAGCAGCCGCATTAGCTACGAGCAGTACTTC	EEEEEEEEEEEEEEEEEEEEEEEEEEEEEEEEEEEE	TRBV3-1*00(757.8)		TRBJ2-7*00(159.5)		543|556|580|0|13||65.0		23|39|67|20|36||80.0												TGTGCCAGCAGCCGCATTAGCTACGAGCAGTACTTC	36								CASSRISYEQYF		:::::::::0:-4:13:::::20:-3:36:::	TLML_22_	DNA
60	CLONES_TRBTLML_22__baseline_TCR-J_Dep_TCR-V_genomic_1000_CCGTGAGA_merged_2500000.txt	278	77	0.00421156	TGCAGTGCTAGAAGGGCAGACAGTGAAAAACTGTTTTTT	EEEEEEEEEEEEEEEEEEEEEEEEEEEEEEEEEEEEEEE	TRBV20-1*00(558.4)	TRBD1*00(25),TRBD2*00(25)	TRBJ1-4*00(219.1)		759|771|793|0|12||60.0	14|19|36|18|23||25.0;28|33|48|12|17||25.0	27|43|71|23|39||80.0												TGCAGTGCTAGAAGGGCAGACAGTGAAAAACTGTTTTTT	36								CSARRADSEKLFF		:::::::::0:-2:12:18:-2:-5:23:23:-7:39:::	TLML_22_	DNA
61	CLONES_TRBTLML_22__baseline_TCR-J_Dep_TCR-V_genomic_1000_CCGTGAGA_merged_2500000.txt	291	75	0.00410217	TGTGCCAGCAGCATTTTGCTGGTTGCGCCCCAGCATTTT	EEEEEEEEEEEEEEEEEEEEEEEEEEEEEEEEEEEEEEE	TRBV12-4*00(1143.4),TRBV12-3*00(1095.6)		TRBJ1-5*00(134.1)		530|541|567|0|11||55.0;530|541|567|0|11||55.0		29|42|70|26|39||65.0												TGTGCCAGCAGCATTTTGCTGGTTGCGCCCCAGCATTTT	36								CASSILLVAPQHF		:::::::::0:-6:11:::::26:-9:39:::	TLML_22_	DNA
62	CLONES_TRBTLML_22__baseline_TCR-J_Dep_TCR-V_genomic_1000_CCGTGAGA_merged_2500000.txt	300	73	0.00399278	TGTGCCAGCTCCTCCCCGACGGGACCGGTGTGGGAAGCTTTCTTT	EEEEEEEEEEEEEEEEEEEEEEEEEEEEEEEEEEEEEEEEEEEEE	TRBV11-1*00(741.9)	TRBD1*00(30),TRBD2*00(30)	TRBJ1-1*00(199.5)		531|540|568|0|9||45.0	11|17|36|19|25||30.0;1|7|48|10|16||30.0	28|40|68|33|45||60.0												TGTGCCAGCTCCTCCCCGACGGGACCGGTGTGGGAAGCTTTCTTT	36								CASSSPTGPVWEAFF		:::::::::0:-8:9:19:1:-7:25:33:-8:45:::	TLML_22_	DNA
63	CLONES_TRBTLML_22__baseline_TCR-J_Dep_TCR-V_genomic_1000_CCGTGAGA_merged_2500000.txt	301	73	0.00399278	TGTGCCAGCAGTGTGAGCAGCTATAGCAATCAGCCCCAGCATTTT	EEEEEEEEEEEEEEEEEEEEEEEEEEEEEEEEEEEEEEEEEEEEE	TRBV2*00(1224.5)		TRBJ1-5*00(189.8)		518|531|555|0|13||65.0		16|42|70|19|45||130.0												TGTGCCAGCAGTGTGAGCAGCTATAGCAATCAGCCCCAGCATTTT	36								CASSVSSYSNQPQHF		:::::::::0:-4:13:::::19:4:45:::	TLML_22_	DNA
64	CLONES_TRBTLML_22__baseline_TCR-J_Dep_TCR-V_genomic_1000_CCGTGAGA_merged_2500000.txt	311	72	0.00393808	TGTGCCAGCAGCGGGGACTATAATTCACCCCTCCACTTT	EEEEEEEEEEEEEEEEEEEEEEEEEEEEEEEEEEEEEEE	TRBV5-4*00(951.1)		TRBJ1-6*00(248.9)		549|561|585|0|12||60.0		23|45|73|17|39||110.0												TGTGCCAGCAGCGGGGACTATAATTCACCCCTCCACTTT	36								CASSGDYNSPLHF		:::::::::0:-4:12:::::17:-3:39:::	TLML_22_	DNA
65	CLONES_TRBTLML_22__baseline_TCR-J_Dep_TCR-V_genomic_1000_CCGTGAGA_merged_2500000.txt	313	71	0.00388339	TGTGCCAGCAGCCTCAGGTGGACTAGCGGGGGGGTACGGCTCACAGATACGCAGTATTTT	EEEEEEEEEEEEEEEEEEEEEEEEEEEEEEEEEEEEEEEEEEEEEEEEEEEEEEEEEEEE	TRBV3-1*00(778.3)	TRBD2*00(59)	TRBJ2-3*00(145)		543|556|580|0|13||65.0	17|32|48|19|34|SA28G|59.0	22|41|69|41|60||95.0												TGTGCCAGCAGCCTCAGGTGGACTAGCGGGGGGGTACGGCTCACAGATACGCAGTATTTT	36								CASSLRWTSGGVRLTDTQYF		:::::::::0:-4:13:19:-1:0:34:41:-2:60:::	TLML_22_	DNA
66	CLONES_TRBTLML_22__baseline_TCR-J_Dep_TCR-V_genomic_1000_CCGTGAGA_merged_2500000.txt	322	70	0.00382869	TGCGCCAGCAGCCAAGTCACAGGGGGGAGGGAAAAACTGTTTTTT	EEEEEEEEEEEEEEEEEEEEEEEEEEEEEEEEEEEEEEEEEEEEE	TRBV4-1*00(1232.1)	TRBD1*00(40)	TRBJ1-4*00(195)		537|553|574|0|16||80.0	15|23|36|18|26||40.0	28|43|71|30|45||75.0												TGCGCCAGCAGCCAAGTCACAGGGGGGAGGGAAAAACTGTTTTTT	36								CASSQVTGGREKLFF		:::::::::0:-1:16:18:-3:-1:26:30:-8:45:::	TLML_22_	DNA
67	CLONES_TRBTLML_22__baseline_TCR-J_Dep_TCR-V_genomic_1000_CCGTGAGA_merged_2500000.txt	329	69	0.003774	TGCGCCAGCAGCCCCGGGGTGGCGGGGGGGCCAGGTGAGCAGTTCTTC	EEEEEEEEEEEEEEEEEEEEEEEEEEEEEEEEEEEEEEEEEEEEEEEE	TRBV5-1*00(708.3)	TRBD2*00(39)	TRBJ2-1*00(204.8)		554|566|590|0|12||60.0	23|34|48|21|32|SA28G|39.0	29|42|70|35|48||65.0												TGCGCCAGCAGCCCCGGGGTGGCGGGGGGGCCAGGTGAGCAGTTCTTC	36								CASSPGVAGGPGEQFF		:::::::::0:-4:12:21:-7:2:32:35:-9:48:::	TLML_22_	DNA
68	CLONES_TRBTLML_22__baseline_TCR-J_Dep_TCR-V_genomic_1000_CCGTGAGA_merged_2500000.txt	335	68	0.0037193	TGTGCCAGCAGCCCAGAACCGACAGGCTACGAGCAGTACTTC	EEEEEEEEEEEEEEEEEEEEEEEEEEEEEEEEEEEEEEEEEE	TRBV11-2*00(557),TRBV11-3*00(525.3),TRBV11-1*00(509.3)	TRBD1*00(30)	TRBJ2-7*00(218.5)		522|534|559|0|12||60.0;521|533|558|0|12||60.0;531|543|568|0|12||60.0	14|20|36|20|26||30.0	23|39|67|26|42||80.0												TGTGCCAGCAGCCCAGAACCGACAGGCTACGAGCAGTACTTC	36								CASSPEPTGYEQYF		:::::::::0:-5:12:20:-2:-4:26:26:-3:42:::	TLML_22_	DNA
69	CLONES_TRBTLML_22__baseline_TCR-J_Dep_TCR-V_genomic_1000_CCGTGAGA_merged_2500000.txt	344	66	0.00360991	TGTGCCAGCAGCCAAGTTTAGCGGGGGGGCTTTCCACCCATGACGAGCAGTTCTTC	EEEEEEEEEEEEEEEEEEEEEEEEEEEEEEEEEEEEEEEEEEEEEEEEEEEEEEEE	TRBV14*00(661.8)	TRBD2*00(44)	TRBJ2-1*00(200)		516|532|553|0|16||80.0	21|33|48|18|30|SA28G|44.0	30|42|70|44|56||60.0												TGTGCCAGCAGCCAAGTTTAGCGGGGGGGCTTTCCACCCATGACGAGCAGTTCTTC	36								CASSQV*RG_LSTHDEQFF		:::::::::0:-1:16:18:-5:1:30:44:-10:56:::	TLML_22_	DNA
70	CLONES_TRBTLML_22__baseline_TCR-J_Dep_TCR-V_genomic_1000_CCGTGAGA_merged_2500000.txt	348	66	0.00360991	TGCGCCAGCAGCCCTGTGGGGGGAGGAACTGAAGCTTTCTTT	EEEEEEEEEEEEEEEEEEEEEEEEEEEEEEEEEEEEEEEEEE	TRBV5-1*00(533.5)	TRBD2*00(30)	TRBJ1-1*00(214.5)		554|566|590|0|12||60.0	25|31|48|20|26||30.0	25|40|68|27|42||75.0												TGCGCCAGCAGCCCTGTGGGGGGAGGAACTGAAGCTTTCTTT	36								CASSPVGGGTEAFF		:::::::::0:-4:12:20:-9:-1:26:27:-5:42:::	TLML_22_	DNA
71	CLONES_TRBTLML_22__baseline_TCR-J_Dep_TCR-V_genomic_1000_CCGTGAGA_merged_2500000.txt	366	63	0.00344582	TGTGCCAGCAGCGTAGCGGGGGCTACGGGGGATACGCAGTATTTT	EEEEEEEEEEEEEEEEEEEEEEEEEEEEEEEEEEEEEEEEEEEEE	TRBV9*00(599.5)	TRBD1*00(30)	TRBJ2-3*00(160)		559|576|595|0|17||85.0	18|24|36|17|23||30.0	26|41|69|30|45||75.0												TGTGCCAGCAGCGTAGCGGGGGCTACGGGGGATACGCAGTATTTT	36								CASSVAGATGDTQYF		:::::::::0:1:17:17:-6:0:23:30:-6:45:::	TLML_22_	DNA
72	CLONES_TRBTLML_22__baseline_TCR-J_Dep_TCR-V_genomic_1000_CCGTGAGA_merged_2500000.txt	369	63	0.00344582	TGTGCCAGCAGGAGTCAGGGGACCCAAGCTGAAGCTTTCTTT	EEEEEEEEEEEEEEEEEEEEEEEEEEEEEEEEEEEEEEEEEE	TRBV6-4*00(269.5)	TRBD1*00(30)	TRBJ1-1*00(209.7)		518|529|555|0|11||55.0	16|22|36|15|21||30.0	26|40|68|28|42||70.0												TGTGCCAGCAGGAGTCAGGGGACCCAAGCTGAAGCTTTCTTT	36								CASRSQGTQAEAFF		:::::::::0:-6:11:15:-4:-2:21:28:-6:42:::	TLML_22_	DNA
73	CLONES_TRBTLML_22__baseline_TCR-J_Dep_TCR-V_genomic_1000_CCGTGAGA_merged_2500000.txt	373	62	0.00339113	TGTGCCACCAGTGCCGACAGGGGAGGTTGGGCAGCCCCAGCATTTT	EEEEEEEEEEEEEEEEEEEEEEEEEEEEEEEEEEEEEEEEEEEEEE	TRBV24-1*00(604.2)	TRBD1*00(40)	TRBJ1-5*00(214.7)		559|572|597|0|13||65.0	14|22|36|15|23||40.0	27|42|70|31|46||75.0												TGTGCCACCAGTGCCGACAGGGGAGGTTGGGCAGCCCCAGCATTTT	36								CATSADRG_VGQPQHF		:::::::::0:-5:13:15:-2:-2:23:31:-7:46:::	TLML_22_	DNA
74	CLONES_TRBTLML_22__baseline_TCR-J_Dep_TCR-V_genomic_1000_CCGTGAGA_merged_2500000.txt	375	62	0.00339113	TGTGCCAGCATACCGAGATGGGGTGGGAACACTGAAGCTTTCTTT	EEEEEEEEEEEEEEEEEEEEEEEEEEEEEEEEEEEEEEEEEEEEE	TRBV7-8*00(673.7)		TRBJ1-1*00(198.7)		567|577|604|0|10||50.0		21|40|68|26|45||95.0												TGTGCCAGCATACCGAGATGGGGTGGGAACACTGAAGCTTTCTTT	36								CASIPRWGGNTEAFF		:::::::::0:-7:10:::::26:-1:45:::	TLML_22_	DNA
75	CLONES_TRBTLML_22__baseline_TCR-J_Dep_TCR-V_genomic_1000_CCGTGAGA_merged_2500000.txt	377	62	0.00339113	TGTGCCAGTAGTACCCGGGATAGCAATCAGCCCCAGCATTTT	EEEEEEEEEEEEEEEEEEEEEEEEEEEEEEEEEEEEEEEEEE	TRBV19*00(962.6)	TRBD1*00(30),TRBD2*00(30)	TRBJ1-5*00(254.2)		559|572|596|0|13||65.0	9|15|36|13|19||30.0;13|19|48|13|19||30.0	19|42|70|19|42||115.0												TGTGCCAGTAGTACCCGGGATAGCAATCAGCCCCAGCATTTT	36								CASSTRDSNQPQHF		:::::::::0:-4:13:13:3:-9:19:19:1:42:::	TLML_22_	DNA
76	CLONES_TRBTLML_22__baseline_TCR-J_Dep_TCR-V_genomic_1000_CCGTGAGA_merged_2500000.txt	384	61	0.00333643	TGTGCCAGCAGCTCCAACAGGGGGCGCACTGAAGCTTTCTTT	EEEEEEEEEEEEEEEEEEEEEEEEEEEEEEEEEEEEEEEEEE	TRBV11-2*00(1132.3)	TRBD1*00(50)	TRBJ1-1*00(220)		522|535|559|0|13||65.0	15|25|36|16|26||50.0	24|40|68|26|42||80.0												TGTGCCAGCAGCTCCAACAGGGGGCGCACTGAAGCTTTCTTT	36								CASSSNRGRTEAFF		:::::::::0:-4:13:16:-3:1:26:26:-4:42:::	TLML_22_	DNA
77	CLONES_TRBTLML_22__baseline_TCR-J_Dep_TCR-V_genomic_1000_CCGTGAGA_merged_2500000.txt	408	59	0.00322704	TGTGCCTGGAACACAGGGGCCACTGAAGCTTTCTTT	EEEEEEEEEEEEEEEEEEEEEEEEEEEEEEEEEEEE	TRBV30*00(257.2)	TRBD1*00(35)	TRBJ1-1*00(219.2)		787|797|821|0|10||50.0	15|22|36|12|19||35.0	24|40|68|20|36||80.0												TGTGCCTGGAACACAGGGGCCACTGAAGCTTTCTTT	36								CAWNTGATEAFF		:::::::::0:-4:10:12:-3:-2:19:20:-4:36:::	TLML_22_	DNA
78	CLONES_TRBTLML_22__baseline_TCR-J_Dep_TCR-V_genomic_1000_CCGTGAGA_merged_2500000.txt	412	58	0.00317235	TGTGCCAGCACCGTAGGGGATGGGGACTTGGGGACCCAGTACTTC	EEEEEEEEEEEEEEEEEEEEEEEEEEEEEEEEEEEEEEEEEEEEE	TRBV9*00(762)	TRBD2*00(30)	TRBJ2-5*00(204.7)		559|575|595|0|16|SG569C|64.0	16|22|48|22|28||30.0	27|40|68|32|45||65.0												TGTGCCAGCACCGTAGGGGATGGGGACTTGGGGACCCAGTACTTC	36								CASTVGDGDLGTQYF		:::::::::0:0:16:22:0:-10:28:32:-7:45:::	TLML_22_	DNA
79	CLONES_TRBTLML_22__baseline_TCR-J_Dep_TCR-V_genomic_1000_CCGTGAGA_merged_2500000.txt	415	58	0.00317235	TGTGCCAGCAGCTTGGCTGGGGTGGCCACTGAAGCTTTCTTT	EEEEEEEEEEEEEEEEEEEEEEEEEEEEEEEEEEEEEEEEEE	TRBV5-4*00(1191.3)		TRBJ1-1*00(220)		549|566|585|0|17||85.0		24|40|68|26|42||80.0												TGTGCCAGCAGCTTGGCTGGGGTGGCCACTGAAGCTTTCTTT	36								CASSLAGVATEAFF		:::::::::0:1:17:::::26:-4:42:::	TLML_22_	DNA
80	CLONES_TRBTLML_22__baseline_TCR-J_Dep_TCR-V_genomic_1000_CCGTGAGA_merged_2500000.txt	426	57	0.00311765	TGTGCCAGCAGCCGGGGGGGCCGTCGACGAGCAGTACTTC	EEEEEEEEEEEEEEEEEEEEEEEEEEEEEEEEEEEEEEEE	TRBV6-4*00(564.4)	TRBD2*00(34),TRBD1*00(30)	TRBJ2-7*00(208.5)		518|529|555|0|11||55.0	24|34|48|12|22|SA28G|34.0;18|24|36|15|21||30.0	25|39|67|26|40||70.0												TGTGCCAGCAGCCGGGGGGGCCGTCGACGAGCAGTACTTC	36								CASSRGG_VDEQYF		:::::::::0:-6:11:12:-8:2:22:26:-5:40:::	TLML_22_	DNA
81	CLONES_TRBTLML_22__baseline_TCR-J_Dep_TCR-V_genomic_1000_CCGTGAGA_merged_2500000.txt	429	56	0.00306295	TGTGCCAGCAGCTTAATGGGGGCGGGGGCCTCCTACAATGAGCAGTTCTTC	EEEEEEEEEEEEEEEEEEEEEEEEEEEEEEEEEEEEEEEEEEEEEEEEEEE	TRBV7-3*00(369.4)	TRBD1*00(35)	TRBJ2-1*00(79.2)		540|556|577|0|16||80.0	18|25|36|17|24||35.0	20|42|70|29|51||110.0												TGTGCCAGCAGCTTAATGGGGGCGGGGGCCTCCTACAATGAGCAGTTCTTC	36								CASSLMGAGASYNEQFF		:::::::::0:-1:16:17:-6:1:24:29:0:51:::	TLML_22_	DNA
82	CLONES_TRBTLML_22__baseline_TCR-J_Dep_TCR-V_genomic_1000_CCGTGAGA_merged_2500000.txt	430	56	0.00306295	TGTGCCAGCAGCCAAGGATTTGGGACAGAGAATGAAAAACTGTTTTTT	EEEEEEEEEEEEEEEEEEEEEEEEEEEEEEEEEEEEEEEEEEEEEEEE	TRBV3-1*00(705.3)	TRBD1*00(35)	TRBJ1-4*00(222.4)		543|559|580|0|16||80.0	12|19|36|21|28||35.0	25|43|71|30|48||90.0												TGTGCCAGCAGCCAAGGATTTGGGACAGAGAATGAAAAACTGTTTTTT	36								CASSQGFGTENEKLFF		:::::::::0:-1:16:21:0:-5:28:30:-5:48:::	TLML_22_	DNA
83	CLONES_TRBTLML_22__baseline_TCR-J_Dep_TCR-V_genomic_1000_CCGTGAGA_merged_2500000.txt	435	56	0.00306295	TGTGCCAGCAGCTCGCGAAGGACTATGCAAGAGACCCAGTACTTC	EEEEEEEEEEEEEEEEEEEEEEEEEEEEEEEEEEEEEEEEEEEEE	TRBV7-2*00(523.2)	TRBD2*00(30)	TRBJ2-5*00(229.1)		580|593|617|0|13||65.0	17|23|48|19|25||30.0	22|40|68|27|45||90.0												TGTGCCAGCAGCTCGCGAAGGACTATGCAAGAGACCCAGTACTTC	36								CASSSRRTMQETQYF		:::::::::0:-4:13:19:-1:-9:25:27:-2:45:::	TLML_22_	DNA
84	CLONES_TRBTLML_22__baseline_TCR-J_Dep_TCR-V_genomic_1000_CCGTGAGA_merged_2500000.txt	446	55	0.00300826	TGTGCCACTACGGTCAGCGGGGGGACCGGGGAGCTGTTTTTT	EEEEEEEEEEEEEEEEEEEEEEEEEEEEEEEEEEEEEEEEEE	TRBV27*00(828.4)	TRBD2*00(30)	TRBJ2-2*00(229.7)		556|563|593|0|7||35.0	22|28|48|15|21||30.0	25|43|71|24|42||90.0												TGTGCCACTACGGTCAGCGGGGGGACCGGGGAGCTGTTTTTT	36								CATTVSGGTGELFF		:::::::::0:-10:7:15:-6:-4:21:24:-5:42:::	TLML_22_	DNA
85	CLONES_TRBTLML_22__baseline_TCR-J_Dep_TCR-V_genomic_1000_CCGTGAGA_merged_2500000.txt	457	54	0.00295356	TGTGCCAGCTCACCACCGGGACAGGGGTCAGATACGCAGTATTTT	EEEEEEEEEEEEEEEEEEEEEEEEEEEEEEEEEEEEEEEEEEEEE	TRBV18*00(865.6)	TRBD1*00(40)	TRBJ2-3*00(225)		702|721|739|0|19||95.0	14|22|36|19|27||40.0	24|41|69|28|45||85.0												TGTGCCAGCTCACCACCGGGACAGGGGTCAGATACGCAGTATTTT	36								CASSPPGQGSDTQYF		:::::::::0:2:19:19:-2:-2:27:28:-4:45:::	TLML_22_	DNA
86	CLONES_TRBTLML_22__baseline_TCR-J_Dep_TCR-V_genomic_1000_CCGTGAGA_merged_2500000.txt	460	54	0.00295356	TGCAGTGCTAGGAGGACAGCAGGGAATTCACCCCTCCACTTT	EEEEEEEEEEEEEEEEEEEEEEEEEEEEEEEEEEEEEEEEEE	TRBV20-1*00(338.5)	TRBD1*00(30)	TRBJ1-6*00(225.1)		759|770|793|0|11||55.0	13|19|36|13|19||30.0	27|45|73|24|42||90.0												TGCAGTGCTAGGAGGACAGCAGGGAATTCACCCCTCCACTTT	36								CSARRTAGNSPLHF		:::::::::0:-3:11:13:-1:-5:19:24:-7:42:::	TLML_22_	DNA
87	CLONES_TRBTLML_22__baseline_TCR-J_Dep_TCR-V_genomic_1000_CCGTGAGA_merged_2500000.txt	463	54	0.00295356	TGTGCCAGCAGCGCAGGGACAACCTATGGCTACACCTTC	EEEEEEEEEEEEEEEEEEEEEEEEEEEEEEEEEEEEEEE	TRBV5-4*00(309.7),TRBV5-8*00(293.7)	TRBD1*00(30)	TRBJ1-2*00(220)		549|561|585|0|12||60.0;551|563|587|0|12||60.0	12|18|36|15|21||30.0	24|40|68|23|39||80.0												TGTGCCAGCAGCGCAGGGACAACCTATGGCTACACCTTC	36								CASSAGTTYGYTF		:::::::::0:-4:12:15:0:-6:21:23:-4:39:::	TLML_22_	DNA
88	CLONES_TRBTLML_22__baseline_TCR-J_Dep_TCR-V_genomic_1000_CCGTGAGA_merged_2500000.txt	464	54	0.00295356	TGCAGTGCTAGGCCCTTCGGGAACACTGAAGCTTTCTTT	EEEEEEEEEEEEEEEEEEEEEEEEEEEEEEEEEEEEEEE	TRBV20-1*00(504.4)	TRBD2*00(25)	TRBJ1-1*00(235)		759|770|793|0|11||55.0	31|36|48|11|16||25.0	21|40|68|20|39||95.0												TGCAGTGCTAGGCCCTTCGGGAACACTGAAGCTTTCTTT	36								CSARPFGNTEAFF		:::::::::0:-3:11:11:-15:4:16:20:-1:39:::	TLML_22_	DNA
89	CLONES_TRBTLML_22__baseline_TCR-J_Dep_TCR-V_genomic_1000_CCGTGAGA_merged_2500000.txt	470	53	0.00289887	TGTGCCAGCAGCTTAGGTTACTAGCGCGACTGGGCCACAGATACGCAGTATTTT	EEEEEEEEEEEEEEEEEEEEEEEEEEEEEEEEEEEEEEEEEEEEEEEEEEEEEE	TRBV7-6*00(1193)	TRBD2*00(35)	TRBJ2-3*00(209.4)		576|592|613|0|16||80.0	19|26|48|19|26||35.0	22|41|69|35|54||95.0												TGTGCCAGCAGCTTAGGTTACTAGCGCGACTGGGCCACAGATACGCAGTATTTT	36								CASSLGY*RDWATDTQYF		:::::::::0:-1:16:19:-3:-6:26:35:-2:54:::	TLML_22_	DNA
90	CLONES_TRBTLML_22__baseline_TCR-J_Dep_TCR-V_genomic_1000_CCGTGAGA_merged_2500000.txt	472	53	0.00289887	TGTGCCAGCAGCGTAGGGGTCGGGACAGAGAATTCACCCCTCCACTTT	EEEEEEEEEEEEEEEEEEEEEEEEEEEEEEEEEEEEEEEEEEEEEEEE	TRBV9*00(1131.9)	TRBD1*00(40)	TRBJ1-6*00(229.7)		559|575|595|0|16||80.0	11|19|36|20|28||40.0	27|45|73|30|48||90.0												TGTGCCAGCAGCGTAGGGGTCGGGACAGAGAATTCACCCCTCCACTTT	36								CASSVGVGTENSPLHF		:::::::::0:0:16:20:1:-5:28:30:-7:48:::	TLML_22_	DNA
91	CLONES_TRBTLML_22__baseline_TCR-J_Dep_TCR-V_genomic_1000_CCGTGAGA_merged_2500000.txt	474	53	0.00289887	TGTGCCAGCAGTTACGGGCAGGGCCAGGGGGATACGCAGTATTTT	EEEEEEEEEEEEEEEEEEEEEEEEEEEEEEEEEEEEEEEEEEEEE	TRBV6-5*00(1192.7)	TRBD1*00(34),TRBD2*00(30)	TRBJ2-3*00(209.7)		519|534|556|0|15||75.0	12|22|36|20|30|SA15C|34.0;28|34|48|19|25||30.0	26|41|69|30|45||75.0												TGTGCCAGCAGTTACGGGCAGGGCCAGGGGGATACGCAGTATTTT	36								CASSYGQGQGDTQYF		:::::::::0:-2:15:20:0:-2:30:30:-6:45:::	TLML_22_	DNA
92	CLONES_TRBTLML_22__baseline_TCR-J_Dep_TCR-V_genomic_1000_CCGTGAGA_merged_2500000.txt	477	53	0.00289887	TGTGCCAGCACGTGGGATCGTCGGACCGGGGAGCTGTTTTTT	EEEEEEEEEEEEEEEEEEEEEEEEEEEEEEEEEEEEEEEEEE	TRBV6-1*00(768.1)		TRBJ2-2*00(160)		516|526|553|0|10||50.0		25|43|71|24|42||90.0												TGTGCCAGCACGTGGGATCGTCGGACCGGGGAGCTGTTTTTT	36								CASTWDRRTGELFF		:::::::::0:-7:10:::::24:-5:42:::	TLML_22_	DNA
93	CLONES_TRBTLML_22__baseline_TCR-J_Dep_TCR-V_genomic_1000_CCGTGAGA_merged_2500000.txt	478	53	0.00289887	TGTGCCAGCAGTTTGACAGGGGGAAGTCAGCCCCAGCATTTT	EEEEEEEEEEEEEEEEEEEEEEEEEEEEEEEEEEEEEEEEEE	TRBV6-5*00(604.4)	TRBD1*00(45)	TRBJ1-5*00(140)		519|532|556|0|13||65.0	14|23|36|14|23||45.0	26|42|70|26|42||80.0												TGTGCCAGCAGTTTGACAGGGGGAAGTCAGCCCCAGCATTTT	36								CASSLTGGSQPQHF		:::::::::0:-4:13:14:-2:-1:23:26:-6:42:::	TLML_22_	DNA
94	CLONES_TRBTLML_22__baseline_TCR-J_Dep_TCR-V_genomic_1000_CCGTGAGA_merged_2500000.txt	493	52	0.00284417	TGTGCCAGTAGTACGGGACTCACCCATAAGAATGAGCAGTTCTTC	EEEEEEEEEEEEEEEEEEEEEEEEEEEEEEEEEEEEEEEEEEEEE	TRBV19*00(808.9)	TRBD2*00(35),TRBD1*00(30)	TRBJ2-1*00(194.1)		559|572|596|0|13||65.0	15|22|48|13|20||35.0;11|17|36|13|19||30.0	27|42|70|30|45||75.0												TGTGCCAGTAGTACGGGACTCACCCATAAGAATGAGCAGTTCTTC	36								CASSTGLTHKNEQFF		:::::::::0:-4:13:13:1:-10:20:30:-7:45:::	TLML_22_	DNA
95	CLONES_TRBTLML_22__baseline_TCR-J_Dep_TCR-V_genomic_1000_CCGTGAGA_merged_2500000.txt	494	52	0.00284417	TGTGCCAGCTCACGCCGGGACGGGCCGAACACTGAAGCTTTCTTT	EEEEEEEEEEEEEEEEEEEEEEEEEEEEEEEEEEEEEEEEEEEEE	TRBV18*00(519.4)	TRBD1*00(35),TRBD2*00(35)	TRBJ1-1*00(234.7)		702|715|739|0|13||65.0	10|17|36|14|21||35.0;14|21|48|14|21||35.0	21|40|68|26|45||95.0												TGTGCCAGCTCACGCCGGGACGGGCCGAACACTGAAGCTTTCTTT	36								CASSRRDGPNTEAFF		:::::::::0:-4:13:14:2:-7:21:26:-1:45:::	TLML_22_	DNA
96	CLONES_TRBTLML_22__baseline_TCR-J_Dep_TCR-V_genomic_1000_CCGTGAGA_merged_2500000.txt	497	52	0.00284417	TGTGCCATAGGGACAGGGGATAGCAATCAGCCCCAGCATTTT	EEEEEEEEEEEEEEEEEEEEEEEEEEEEEEEEEEEEEEEEEE	TRBV10-3*00(491.4)	TRBD1*00(50)	TRBJ1-5*00(239.2)		533|541|570|0|8||40.0	12|22|36|9|19||50.0	19|42|70|19|42||115.0												TGTGCCATAGGGACAGGGGATAGCAATCAGCCCCAGCATTTT	36								CAIGTGDSNQPQHF		:::::::::0:-9:8:9:0:-2:19:19:1:42:::	TLML_22_	DNA
97	CLONES_TRBTLML_22__baseline_TCR-J_Dep_TCR-V_genomic_1000_CCGTGAGA_merged_2500000.txt	498	52	0.00284417	TGTGCCAGCAGCCGGGACTATTCCTACGAGCAGTACTTC	EEEEEEEEEEEEEEEEEEEEEEEEEEEEEEEEEEEEEEE	TRBV3-1*00(570),TRBV3-2*00(522)	TRBD2*00(35)	TRBJ2-7*00(229.4)		543|556|580|0|13||65.0;543|556|580|0|13||65.0	16|23|48|13|20||35.0	21|39|67|21|39||90.0												TGTGCCAGCAGCCGGGACTATTCCTACGAGCAGTACTTC	36								CASSRDYSYEQYF		:::::::::0:-4:13:13:0:-9:20:21:-1:39:::	TLML_22_	DNA
98	CLONES_TRBTLML_22__baseline_TCR-J_Dep_TCR-V_genomic_1000_CCGTGAGA_merged_2500000.txt	502	51	0.00278948	TGTGCCAGCAGTTCCCCCTAAGATTAGAGGCTAGCGGGGGCCCACACAGATACGCAGTATTTT	EEEEEEEEEEEEEEEEEEEEEEEEEEEEEEEEEEEEEEEEEEEEEEEEEEEEEEEEEEEEEEE	TRBV27*00(200.4)	TRBD2*00(40)	TRBJ2-3*00(234.7)		556|569|593|0|13||65.0	20|28|48|30|38||40.0	22|41|69|44|63||95.0												TGTGCCAGCAGTTCCCCCTAAGATTAGAGGCTAGCGGGGGCCCACACAGATACGCAGTATTTT	36								CASSSP*D*RLAGAHTDTQYF		:::::::::0:-4:13:30:-4:-4:38:44:-2:63:::	TLML_22_	DNA
99	CLONES_TRBTLML_22__baseline_TCR-J_Dep_TCR-V_genomic_1000_CCGTGAGA_merged_2500000.txt	506	51	0.00278948	TGTGCCACCAGCGGACTGTTGAGAAGCACAGATACGCAGTATTTT	EEEEEEEEEEEEEEEEEEEEEEEEEEEEEEEEEEEEEEEEEEEEE	TRBV15*00(318.7)	TRBD2*00(25)	TRBJ2-3*00(244.7)		552|564|589|0|12||60.0	17|22|48|12|17||25.0	20|41|69|24|45||105.0												TGTGCCACCAGCGGACTGTTGAGAAGCACAGATACGCAGTATTTT	36								CATSGLLRSTDTQYF		:::::::::0:-5:12:12:-1:-10:17:24:0:45:::	TLML_22_	DNA
100	CLONES_TRBTLML_22__baseline_TCR-J_Dep_TCR-V_genomic_1000_CCGTGAGA_merged_2500000.txt	507	51	0.00278948	TGTGCCAGTAGTATAGGGCCAGGGGCTGCAGGGCCCCAGCATTTT	EEEEEEEEEEEEEEEEEEEEEEEEEEEEEEEEEEEEEEEEEEEEE	TRBV19*00(310.8)	TRBD1*00(30)	TRBJ1-5*00(203.1)		559|575|596|0|16||80.0	16|22|36|19|25||30.0	29|42|70|32|45||65.0												TGTGCCAGTAGTATAGGGCCAGGGGCTGCAGGGCCCCAGCATTTT	36								CASSIGPGAAGPQHF		:::::::::0:-1:16:19:-4:-2:25:32:-9:45:::	TLML_22_	DNA
101	CLONES_TRBTLML_22__baseline_TCR-J_Dep_TCR-V_genomic_1000_CCGTGAGA_merged_2500000.txt	513	51	0.00278948	TGCAGTGCTAGAGATGGGAAACAGCACAATGAGCAGTTCTTC	EEEEEEEEEEEEEEEEEEEEEEEEEEEEEEEEEEEEEEEEEE	TRBV20-1*00(484.7)		TRBJ2-1*00(224.7)		759|774|793|0|15||75.0		25|42|70|25|42||85.0												TGCAGTGCTAGAGATGGGAAACAGCACAATGAGCAGTTCTTC	36								CSARDGKQHNEQFF		:::::::::0:1:15:::::25:-5:42:::	TLML_22_	DNA
102	CLONES_TRBTLML_22__baseline_TCR-J_Dep_TCR-V_genomic_1000_CCGTGAGA_merged_2500000.txt	518	51	0.00278948	TGTGCCAGCAGGTGGCTAGCTAATGAGCAGTTCTTC	EEEEEEEEEEEEEEEEEEEEEEEEEEEEEEEEEEEE	TRBV6-3*00(837.4),TRBV6-2*00(828.3)	TRBD2*00(25)	TRBJ2-1*00(204.7)		516|527|553|0|11||55.0;516|527|553|0|11||55.0	7|12|48|14|19||25.0	27|42|70|21|36||75.0												TGTGCCAGCAGGTGGCTAGCTAATGAGCAGTTCTTC	36								CASRWLANEQFF		:::::::::0:-6:11:14:9:-20:19:21:-7:36:::	TLML_22_	DNA
103	CLONES_TRBTLML_22__baseline_TCR-J_Dep_TCR-V_genomic_1000_CCGTGAGA_merged_2500000.txt	525	50	0.00273478	TGTGCCAGCAGTGAAGTTGGGGTCGGGAACACTGAAGCTTTCTTT	EEEEEEEEEEEEEEEEEEEEEEEEEEEEEEEEEEEEEEEEEEEEE	TRBV2*00(300)		TRBJ1-1*00(235)		518|534|555|0|16||80.0		21|40|68|26|45||95.0												TGTGCCAGCAGTGAAGTTGGGGTCGGGAACACTGAAGCTTTCTTT	36								CASSEVGVGNTEAFF		:::::::::0:-1:16:::::26:-1:45:::	TLML_22_	DNA
104	CLONES_TRBTLML_22__baseline_TCR-J_Dep_TCR-V_genomic_1000_CCGTGAGA_merged_2500000.txt	528	50	0.00273478	TGCAGTGCTAGGGAGGACAGGGGGCACTCACCCCTCCACTTT	EEEEEEEEEEEEEEEEEEEEEEEEEEEEEEEEEEEEEEEEEE	TRBV20-1*00(1219.3)	TRBD1*00(55)	TRBJ1-6*00(164.3)		759|770|793|0|11||55.0	13|24|36|14|25||55.0	30|45|73|27|42||75.0												TGCAGTGCTAGGGAGGACAGGGGGCACTCACCCCTCCACTTT	36								CSAREDRGHSPLHF		:::::::::0:-3:11:14:-1:0:25:27:-10:42:::	TLML_22_	DNA
105	CLONES_TRBTLML_22__baseline_TCR-J_Dep_TCR-V_genomic_1000_CCGTGAGA_merged_2500000.txt	553	48	0.00262539	TGTGCCAGCAGCTTGTACAACAGGATCAATCAGCCCCAGCATTTT	EEEEEEEEEEEEEEEEEEEEEEEEEEEEEEEEEEEEEEEEEEEEE	TRBV5-6*00(817.7)	TRBD1*00(25)	TRBJ1-5*00(194.3)		550|565|586|0|15||75.0	15|20|36|19|24||25.0	23|42|70|26|45||95.0												TGTGCCAGCAGCTTGTACAACAGGATCAATCAGCCCCAGCATTTT	36								CASSLYNRINQPQHF		:::::::::0:-1:15:19:-3:-4:24:26:-3:45:::	TLML_22_	DNA
106	CLONES_TRBTLML_22__baseline_TCR-J_Dep_TCR-V_genomic_1000_CCGTGAGA_merged_2500000.txt	554	48	0.00262539	TGTGCCAGCAGCGTCGGGACTAGCTCTTACAATGAGCAGTTCTTC	EEEEEEEEEEEEEEEEEEEEEEEEEEEEEEEEEEEEEEEEEEEEE	TRBV7-3*00(567.2)	TRBD2*00(35),TRBD1*00(30)	TRBJ2-1*00(221.3)		540|552|577|0|12||60.0	15|22|48|14|21||35.0;11|17|36|14|20||30.0	18|42|70|21|45|SC23T|104.0												TGTGCCAGCAGCGTCGGGACTAGCTCTTACAATGAGCAGTTCTTC	36								CASSVGTSSYNEQFF		:::::::::0:-5:12:14:1:-10:21:21:2:45:::	TLML_22_	DNA
107	CLONES_TRBTLML_22__baseline_TCR-J_Dep_TCR-V_genomic_1000_CCGTGAGA_merged_2500000.txt	562	48	0.00262539	TGTGCCAGCAGCTTGGAGGGGGCGTATGGCTACACCTTC	EEEEEEEEEEEEEEEEEEEEEEEEEEEEEEEEEEEEEEE	TRBV5-6*00(1206.4)	TRBD1*00(40)	TRBJ1-2*00(214.7)		550|566|586|0|16||80.0	17|25|36|16|24||40.0	25|40|68|24|39||75.0												TGTGCCAGCAGCTTGGAGGGGGCGTATGGCTACACCTTC	36								CASSLEGAYGYTF		:::::::::0:0:16:16:-5:1:24:24:-5:39:::	TLML_22_	DNA
108	CLONES_TRBTLML_22__baseline_TCR-J_Dep_TCR-V_genomic_1000_CCGTGAGA_merged_2500000.txt	568	47	0.00257069	TGTGCCAGCAGTGAAGCGCTATTTATTACAGGGCCCCAAGAGACCCAGTACTTC	EEEEEEEEEEEEEEEEEEEEEEEEEEEEEEEEEEEEEEEEEEEEEEEEEEEEEE	TRBV6-1*00(1228.3)	TRBD1*00(30),TRBD2*00(30)	TRBJ2-5*00(179)		516|536|553|0|20||100.0	15|21|36|27|33||30.0;28|34|48|29|35||30.0	21|40|68|35|54||95.0												TGTGCCAGCAGTGAAGCGCTATTTATTACAGGGCCCCAAGAGACCCAGTACTTC	36								CASSEALFITGPQETQYF		:::::::::0:3:20:27:-3:-3:33:35:-1:54:::	TLML_22_	DNA
109	CLONES_TRBTLML_22__baseline_TCR-J_Dep_TCR-V_genomic_1000_CCGTGAGA_merged_2500000.txt	569	47	0.00257069	TGTGCCAGCAGCTTATACGCCGGGGGTCCGGCTACAGATACGCAGTATTTT	EEEEEEEEEEEEEEEEEEEEEEEEEEEEEEEEEEEEEEEEEEEEEEEEEEE	TRBV7-3*00(913.3)	TRBD1*00(25),TRBD2*00(25)	TRBJ2-3*00(227.8)		540|555|577|0|15||75.0	10|15|36|19|24||25.0;14|19|48|19|24||25.0	23|41|69|33|51||90.0												TGTGCCAGCAGCTTATACGCCGGGGGTCCGGCTACAGATACGCAGTATTTT	36								CASSLYAGGPATDTQYF		:::::::::0:-2:15:19:2:-9:24:33:-3:51:::	TLML_22_	DNA
110	CLONES_TRBTLML_22__baseline_TCR-J_Dep_TCR-V_genomic_1000_CCGTGAGA_merged_2500000.txt	571	47	0.00257069	TGCAGTGCTAGAGAACTAGCTCTGGGGCCCGGTGGGGGAGCAGTACTTC	EEEEEEEEEEEEEEEEEEEEEEEEEEEEEEEEEEEEEEEEEEEEEEEEE	TRBV20-1*00(334.6)	TRBD2*00(30)	TRBJ2-7*00(199.2)		759|773|793|0|14||70.0	19|25|48|14|20||30.0	27|39|67|37|49||60.0												TGCAGTGCTAGAGAACTAGCTCTGGGGCCCGGTGGGGGAGCAGTACTTC	36								CSARELAL_GPVGEQYF		:::::::::0:0:14:14:-3:-7:20:37:-7:49:::	TLML_22_	DNA
111	CLONES_TRBTLML_22__baseline_TCR-J_Dep_TCR-V_genomic_1000_CCGTGAGA_merged_2500000.txt	573	47	0.00257069	TGTGCCAGTAGCCGACCCGCCGGGACAGACGTCGGGGAGCTGTTTTTT	EEEEEEEEEEEEEEEEEEEEEEEEEEEEEEEEEEEEEEEEEEEEEEEE	TRBV19*00(697)	TRBD1*00(45)	TRBJ2-2*00(218.2)		559|570|596|0|11||55.0	10|19|36|19|28||45.0	27|43|71|32|48||80.0												TGTGCCAGTAGCCGACCCGCCGGGACAGACGTCGGGGAGCTGTTTTTT	36								CASSRPAGTDVGELFF		:::::::::0:-6:11:19:2:-5:28:32:-7:48:::	TLML_22_	DNA
112	CLONES_TRBTLML_22__baseline_TCR-J_Dep_TCR-V_genomic_1000_CCGTGAGA_merged_2500000.txt	575	47	0.00257069	TGTGCCAGCAGCTTCCAGGGATATAGCAATCAGCCCCAGCATTTT	EEEEEEEEEEEEEEEEEEEEEEEEEEEEEEEEEEEEEEEEEEEEE	TRBV5-8*00(627.3)	TRBD1*00(25)	TRBJ1-5*00(239)		551|565|587|0|14||70.0	16|21|36|15|20||25.0	18|42|70|21|45||120.0												TGTGCCAGCAGCTTCCAGGGATATAGCAATCAGCCCCAGCATTTT	36								CASSFQGYSNQPQHF		:::::::::0:-2:14:15:-4:-3:20:21:2:45:::	TLML_22_	DNA
113	CLONES_TRBTLML_22__baseline_TCR-J_Dep_TCR-V_genomic_1000_CCGTGAGA_merged_2500000.txt	576	47	0.00257069	TGTGCCAGCAGGGGGGACTACTTAAGCACAGATACGCAGTATTTT	EEEEEEEEEEEEEEEEEEEEEEEEEEEEEEEEEEEEEEEEEEEEE	TRBV6-5*00(569.7)	TRBD2*00(35)	TRBJ2-3*00(245)		519|530|556|0|11||55.0	16|23|48|13|20||35.0	20|41|69|24|45||105.0												TGTGCCAGCAGGGGGGACTACTTAAGCACAGATACGCAGTATTTT	36								CASRGDYLSTDTQYF		:::::::::0:-6:11:13:0:-9:20:24:0:45:::	TLML_22_	DNA
114	CLONES_TRBTLML_22__baseline_TCR-J_Dep_TCR-V_genomic_1000_CCGTGAGA_merged_2500000.txt	581	47	0.00257069	TGTGCCAGTAGAGGAAGGTTCTCTGGAAACACCATATATTTT	EEEEEEEEEEEEEEEEEEEEEEEEEEEEEEEEEEEEEEEEEE	TRBV19*00(434)		TRBJ1-3*00(134.7)		559|570|596|0|11||55.0		20|42|70|20|42||110.0												TGTGCCAGTAGAGGAAGGTTCTCTGGAAACACCATATATTTT	36								CASRGRFSGNTIYF		:::::::::0:-6:11:::::20:0:42:::	TLML_22_	DNA
115	CLONES_TRBTLML_22__baseline_TCR-J_Dep_TCR-V_genomic_1000_CCGTGAGA_merged_2500000.txt	592	46	0.002516	TGCGCCAGCAGCTGGGGATTGCGGGACGCAGGCCGAAACCAAACCGGGACTCCTACGAGCAGTACTTC	EEEEEEEEEEEEEEEEEEEEEEEEEEEEEEEEEEEEEEEEEEEEEEEEEEEEEEEEEEEEEEEEEEEE	TRBV5-1*00(577.9)	TRBD1*00(30),TRBD2*00(30)	TRBJ2-7*00(150)		554|567|590|0|13||65.0	10|16|36|43|49||30.0;14|20|48|43|49||30.0	20|39|67|49|68||95.0												TGCGCCAGCAGCTGGGGATTGCGGGACGCAGGCCGAAACCAAACCGGGACTCCTACGAGCAGTACTTC	36								CASSWGLRDAG_KPNRDSYEQYF		:::::::::0:-3:13:43:2:-8:49:49:0:68:::	TLML_22_	DNA
116	CLONES_TRBTLML_22__baseline_TCR-J_Dep_TCR-V_genomic_1000_CCGTGAGA_merged_2500000.txt	593	46	0.002516	TGTGCCAGCAGTTTATATTTTTGGGGACAGGGTGACAATGAGCAGTTCTTC	EEEEEEEEEEEEEEEEEEEEEEEEEEEEEEEEEEEEEEEEEEEEEEEEEEE	TRBV12-3*00(247.1),TRBV12-4*00(247.1)	TRBD1*00(45)	TRBJ2-1*00(222.5)		530|545|567|0|15||75.0;530|545|567|0|15||75.0	12|21|36|23|32||45.0	25|42|70|34|51||85.0												TGTGCCAGCAGTTTATATTTTTGGGGACAGGGTGACAATGAGCAGTTCTTC	36								CASSLYFWGQGDNEQFF		:::::::::0:-2:15:23:0:-3:32:34:-5:51:::	TLML_22_	DNA
117	CLONES_TRBTLML_22__baseline_TCR-J_Dep_TCR-V_genomic_1000_CCGTGAGA_merged_2500000.txt	595	46	0.002516	TGTGCCAGCAGCCCCTTAGTAGACAGGGAGGAAGAAAAACTGTTTTTT	EEEEEEEEEEEEEEEEEEEEEEEEEEEEEEEEEEEEEEEEEEEEEEEE	TRBV27*00(513)	TRBD1*00(35),TRBD2*00(30)	TRBJ1-4*00(129.6)		556|567|593|0|11||55.0	14|21|36|21|28||35.0;25|31|48|25|31||30.0	28|43|71|33|48||75.0												TGTGCCAGCAGCCCCTTAGTAGACAGGGAGGAAGAAAAACTGTTTTTT	36								CASSPLVDREEEKLFF		:::::::::0:-6:11:21:-2:-3:28:33:-8:48:::	TLML_22_	DNA
118	CLONES_TRBTLML_22__baseline_TCR-J_Dep_TCR-V_genomic_1000_CCGTGAGA_merged_2500000.txt	600	46	0.002516	TGTGCCAGCAGTTACTCGATAAGGGTTGGAGAGACCCAGTACTTC	EEEEEEEEEEEEEEEEEEEEEEEEEEEEEEEEEEEEEEEEEEEEE	TRBV6-6*00(818.2)		TRBJ2-5*00(219.6)		516|535|553|0|19||95.0		24|40|68|29|45||80.0												TGTGCCAGCAGTTACTCGATAAGGGTTGGAGAGACCCAGTACTTC	36								CASSYSIRVGETQYF		:::::::::0:2:19:::::29:-4:45:::	TLML_22_	DNA
119	CLONES_TRBTLML_22__baseline_TCR-J_Dep_TCR-V_genomic_1000_CCGTGAGA_merged_2500000.txt	602	46	0.002516	TGCAGTGCCCCGGACGGTCAGGGGGCTTCCGACGAGCAGTACTTC	EEEEEEEEEEEEEEEEEEEEEEEEEEEEEEEEEEEEEEEEEEEEE	TRBV20-1*00(536.5)	TRBD1*00(40)	TRBJ2-7*00(212.4)		759|767|793|0|8||40.0	16|24|36|18|26||40.0	21|39|67|27|45|ST24G|74.0												TGCAGTGCCCCGGACGGTCAGGGGGCTTCCGACGAGCAGTACTTC	36								CSAPDGQGASDEQYF		:::::::::0:-6:8:18:-4:0:26:27:-1:45:::	TLML_22_	DNA
120	CLONES_TRBTLML_22__baseline_TCR-J_Dep_TCR-V_genomic_1000_CCGTGAGA_merged_2500000.txt	603	46	0.002516	TGTGCCAGCGATATCAGTTTACTTTACAATGAGCAGTTCTTC	EEEEEEEEEEEEEEEEEEEEEEEEEEEEEEEEEEEEEEEEEE	TRBV6-1*00(1059.8)		TRBJ2-1*00(229.6)		516|525|553|0|9||45.0		24|42|70|24|42||90.0												TGTGCCAGCGATATCAGTTTACTTTACAATGAGCAGTTCTTC	36								CASDISLLYNEQFF		:::::::::0:-8:9:::::24:-4:42:::	TLML_22_	DNA
121	CLONES_TRBTLML_22__baseline_TCR-J_Dep_TCR-V_genomic_1000_CCGTGAGA_merged_2500000.txt	607	46	0.002516	TGTGCCAGTAGTGGGGCGGGAACGCAGTACTTC	EEEEEEEEEEEEEEEEEEEEEEEEEEEEEEEEE	TRBV19*00(329.3)	TRBD1*00(30),TRBD2*00(30)	TRBJ2-7*00(187.5)		559|571|596|0|12||60.0	19|25|36|12|18||30.0;23|29|48|15|21||30.0	29|39|67|23|33||50.0												TGTGCCAGTAGTGGGGCGGGAACGCAGTACTTC	36								CASSGAGTQYF		:::::::::0:-5:12:12:-7:1:18:23:-9:33:::	TLML_22_	DNA
122	CLONES_TRBTLML_22__baseline_TCR-J_Dep_TCR-V_genomic_1000_CCGTGAGA_merged_2500000.txt	610	45	0.0024613	TGTGCCAGTAGTATCCCCACCGCGGGGGGCTGGAATCAGCCCCAGCATTTT	EEEEEEEEEEEEEEEEEEEEEEEEEEEEEEEEEEEEEEEEEEEEEEEEEEE	TRBV19*00(1176.8)	TRBD1*00(30)	TRBJ1-5*00(230)		559|573|596|0|14||70.0	18|24|36|24|30||30.0	24|42|70|33|51||90.0												TGTGCCAGTAGTATCCCCACCGCGGGGGGCTGGAATCAGCCCCAGCATTTT	36								CASSIPTAGGWNQPQHF		:::::::::0:-3:14:24:-6:0:30:33:-4:51:::	TLML_22_	DNA
123	CLONES_TRBTLML_22__baseline_TCR-J_Dep_TCR-V_genomic_1000_CCGTGAGA_merged_2500000.txt	618	45	0.0024613	TGTGCCAGCTCCAGGGGGCCCCTATCCTACGAGCAGTACTTC	EEEEEEEEEEEEEEEEEEEEEEEEEEEEEEEEEEEEEEEEEE	TRBV14*00(578.8)	TRBD1*00(40)	TRBJ2-7*00(100)		516|525|553|0|9||45.0	16|24|36|11|19||40.0	21|39|67|24|42||90.0												TGTGCCAGCTCCAGGGGGCCCCTATCCTACGAGCAGTACTTC	36								CASSRGPLSYEQYF		:::::::::0:-8:9:11:-4:0:19:24:-1:42:::	TLML_22_	DNA
124	CLONES_TRBTLML_22__baseline_TCR-J_Dep_TCR-V_genomic_1000_CCGTGAGA_merged_2500000.txt	624	44	0.00240661	TGTGCCAGCAGAACAGCCCGAGGGACAGGACCCAACACCGGGGAGCTGTTTTTT	EEEEEEEEEEEEEEEEEEEEEEEEEEEEEEEEEEEEEEEEEEEEEEEEEEEEEE	TRBV11-2*00(928.2)	TRBD1*00(40)	TRBJ2-2*00(244.6)		522|533|559|0|11||55.0	12|20|36|21|29||40.0	22|43|71|33|54||105.0												TGTGCCAGCAGAACAGCCCGAGGGACAGGACCCAACACCGGGGAGCTGTTTTTT	36								CASRTARGTGPNTGELFF		:::::::::0:-6:11:21:0:-4:29:33:-2:54:::	TLML_22_	DNA
125	CLONES_TRBTLML_22__baseline_TCR-J_Dep_TCR-V_genomic_1000_CCGTGAGA_merged_2500000.txt	627	44	0.00240661	TGTGCCAGCAGCTTAGGTTGGGCTAGCGGGGGGGCAGAGACCCAGTACTTC	EEEEEEEEEEEEEEEEEEEEEEEEEEEEEEEEEEEEEEEEEEEEEEEEEEE	TRBV7-2*00(594.2)	TRBD2*00(49)	TRBJ2-5*00(216)		580|596|617|0|16||80.0	20|33|48|22|35|SA28G|49.0	24|40|68|35|51||80.0												TGTGCCAGCAGCTTAGGTTGGGCTAGCGGGGGGGCAGAGACCCAGTACTTC	36								CASSLGWASGGAETQYF		:::::::::0:-1:16:22:-4:1:35:35:-4:51:::	TLML_22_	DNA
126	CLONES_TRBTLML_22__baseline_TCR-J_Dep_TCR-V_genomic_1000_CCGTGAGA_merged_2500000.txt	631	44	0.00240661	TGTGCCAGCGGTAGCTGGGCACTTGCTACCTACGAGCAGTACTTC	EEEEEEEEEEEEEEEEEEEEEEEEEEEEEEEEEEEEEEEEEEEEE	TRBV2*00(288.9)		TRBJ2-7*00(223.1)		518|527|555|0|9||45.0		22|39|67|28|45||85.0												TGTGCCAGCGGTAGCTGGGCACTTGCTACCTACGAGCAGTACTTC	36								CASGSWALATYEQYF		:::::::::0:-8:9:::::28:-2:45:::	TLML_22_	DNA
127	CLONES_TRBTLML_22__baseline_TCR-J_Dep_TCR-V_genomic_1000_CCGTGAGA_merged_2500000.txt	636	44	0.00240661	TGTGCCAGCTCACCACCGTTTACCTACGAGCAGTACTTC	EEEEEEEEEEEEEEEEEEEEEEEEEEEEEEEEEEEEEEE	TRBV18*00(1259)		TRBJ2-7*00(185)		702|720|739|0|18||90.0		22|39|67|22|39||85.0												TGTGCCAGCTCACCACCGTTTACCTACGAGCAGTACTTC	36								CASSPPFTYEQYF		:::::::::0:1:18:::::22:-2:39:::	TLML_22_	DNA
128	CLONES_TRBTLML_22__baseline_TCR-J_Dep_TCR-V_genomic_1000_CCGTGAGA_merged_2500000.txt	638	44	0.00240661	TGTGCCAGCAGCTTGGGACAGGCCTACGAGCAGTACTTC	EEEEEEEEEEEEEEEEEEEEEEEEEEEEEEEEEEEEEEE	TRBV7-8*00(748.9)	TRBD1*00(40)	TRBJ2-7*00(224.6)		567|581|604|0|14||70.0	12|20|36|14|22||40.0	22|39|67|22|39||85.0												TGTGCCAGCAGCTTGGGACAGGCCTACGAGCAGTACTTC	36								CASSLGQAYEQYF		:::::::::0:-3:14:14:0:-4:22:22:-2:39:::	TLML_22_	DNA
129	CLONES_TRBTLML_22__baseline_TCR-J_Dep_TCR-V_genomic_1000_CCGTGAGA_merged_2500000.txt	649	43	0.00235191	TGTGCCAGCAGCAGCTTCGTGGGGGAGGGGGCCCACAATGAGCAGTTCTTC	EEEEEEEEEEEEEEEEEEEEEEEEEEEEEEEEEEEEEEEEEEEEEEEEEEE	TRBV5-5*00(414.3),TRBV5-6*00(382.3)	TRBD1*00(35),TRBD2*00(35)	TRBJ2-1*00(224.3)		549|561|585|0|12||60.0;550|562|586|0|12||60.0	17|24|36|25|32||35.0;25|32|48|22|29||35.0	25|42|70|34|51||85.0												TGTGCCAGCAGCAGCTTCGTGGGGGAGGGGGCCCACAATGAGCAGTTCTTC	36								CASSSFVGEGAHNEQFF		:::::::::0:-4:12:25:-5:0:32:34:-5:51:::	TLML_22_	DNA
130	CLONES_TRBTLML_22__baseline_TCR-J_Dep_TCR-V_genomic_1000_CCGTGAGA_merged_2500000.txt	654	43	0.00235191	TGTGCCAACCTGTGTAGGAGTTTGGCCCTACGAGCAGTACTTC	EEEEEEEEEEEEEEEEEEEEEEEEEEEEEEEEEEEEEEEEEEE	TRBV27*00(308.8)	TRBD1*00(25)	TRBJ2-7*00(224.6)		556|563|593|0|7||35.0	4|9|36|8|13||25.0	22|39|67|26|43||85.0												TGTGCCAACCTGTGTAGGAGTTTGGCCCTACGAGCAGTACTTC	36								CANLCRS_WPYEQYF		:::::::::0:-10:7:8:8:-15:13:26:-2:43:::	TLML_22_	DNA
131	CLONES_TRBTLML_22__baseline_TCR-J_Dep_TCR-V_genomic_1000_CCGTGAGA_merged_2500000.txt	657	43	0.00235191	TGCGCCAGCAGCTTGGAGACAGTTAATTCACCCCTCCACTTT	EEEEEEEEEEEEEEEEEEEEEEEEEEEEEEEEEEEEEEEEEE	TRBV5-1*00(200)	TRBD1*00(25)	TRBJ1-6*00(234.6)		554|570|590|0|16||80.0	14|19|36|17|22||25.0	26|45|73|23|42||95.0												TGCGCCAGCAGCTTGGAGACAGTTAATTCACCCCTCCACTTT	36								CASSLETVNSPLHF		:::::::::0:0:16:17:-2:-5:22:23:-6:42:::	TLML_22_	DNA
132	CLONES_TRBTLML_22__baseline_TCR-J_Dep_TCR-V_genomic_1000_CCGTGAGA_merged_2500000.txt	668	42	0.00229722	TGTGCCAGCAGCTTAGACAGGGGGCTTGGGGCCAACGTCCTGACTTTC	EEEEEEEEEEEEEEEEEEEEEEEEEEEEEEEEEEEEEEEEEEEEEEEE	TRBV11-3*00(1238.6)	TRBD1*00(40)	TRBJ2-6*00(205)		521|538|558|0|17||85.0	16|24|36|17|25||40.0	23|45|73|26|48||110.0												TGTGCCAGCAGCTTAGACAGGGGGCTTGGGGCCAACGTCCTGACTTTC	36								CASSLDRGLGANVLTF		:::::::::0:0:17:17:-4:0:25:26:-3:48:::	TLML_22_	DNA
133	CLONES_TRBTLML_22__baseline_TCR-J_Dep_TCR-V_genomic_1000_CCGTGAGA_merged_2500000.txt	670	42	0.00229722	TGTGCCAGCAGCCCACTAGCGGTGATCCAAGAGACCCAGTACTTC	EEEEEEEEEEEEEEEEEEEEEEEEEEEEEEEEEEEEEEEEEEEEE	TRBV3-1*00(454),TRBV3-2*00(406)	TRBD2*00(40)	TRBJ2-5*00(78.6)		543|556|580|0|13||65.0;543|556|580|0|13||65.0	19|27|48|14|22||40.0	21|40|68|26|45||95.0												TGTGCCAGCAGCCCACTAGCGGTGATCCAAGAGACCCAGTACTTC	36								CASSPLAVIQETQYF		:::::::::0:-4:13:14:-3:-5:22:26:-1:45:::	TLML_22_	DNA
134	CLONES_TRBTLML_22__baseline_TCR-J_Dep_TCR-V_genomic_1000_CCGTGAGA_merged_2500000.txt	671	42	0.00229722	TGCGCCAGCAGCTTGGCCCGGGACAGGAACTATGGCTACACCTTC	EEEEEEEEEEEEEEEEEEEEEEEEEEEEEEEEEEEEEEEEEEEEE	TRBV5-1*00(369.6)	TRBD1*00(45)	TRBJ1-2*00(227.4)		554|572|590|0|18||90.0	11|20|36|18|27||45.0	22|40|68|27|45||90.0												TGCGCCAGCAGCTTGGCCCGGGACAGGAACTATGGCTACACCTTC	36								CASSLARDRNYGYTF		:::::::::0:2:18:18:1:-4:27:27:-2:45:::	TLML_22_	DNA
135	CLONES_TRBTLML_22__baseline_TCR-J_Dep_TCR-V_genomic_1000_CCGTGAGA_merged_2500000.txt	680	42	0.00229722	TGCAGTGCTAGCTCAGCGCCATACAATGAGCAGTTCTTC	EEEEEEEEEEEEEEEEEEEEEEEEEEEEEEEEEEEEEEE	TRBV20-1*00(314.2)	TRBD1*00(25)	TRBJ2-1*00(229.2)		759|770|793|0|11||55.0	22|27|36|15|20||25.0	24|42|70|21|39||90.0												TGCAGTGCTAGCTCAGCGCCATACAATGAGCAGTTCTTC	36								CSASSAPYNEQFF		:::::::::0:-3:11:15:-10:3:20:21:-4:39:::	TLML_22_	DNA
136	CLONES_TRBTLML_22__baseline_TCR-J_Dep_TCR-V_genomic_1000_CCGTGAGA_merged_2500000.txt	682	42	0.00229722	TGTGCCAGCAGCGTCGCGGAGGGGAAGCAGTACTTC	EEEEEEEEEEEEEEEEEEEEEEEEEEEEEEEEEEEE	TRBV7-9*00(637.7)	TRBD2*00(30)	TRBJ2-7*00(192.7)		556|568|593|0|12||60.0	26|32|48|17|23||30.0	28|39|67|25|36||55.0												TGTGCCAGCAGCGTCGCGGAGGGGAAGCAGTACTTC	36								CASSVAEGKQYF		:::::::::0:-5:12:17:-10:0:23:25:-8:36:::	TLML_22_	DNA
137	CLONES_TRBTLML_22__baseline_TCR-J_Dep_TCR-V_genomic_1000_CCGTGAGA_merged_2500000.txt	690	41	0.00224252	TGTGCCAGCAGCTTTCCCTCGGGGAGGGGGCGGGAGCAGTACTTC	EEEEEEEEEEEEEEEEEEEEEEEEEEEEEEEEEEEEEEEEEEEEE	TRBV13*00(459.2)	TRBD1*00(40),TRBD2*00(35)	TRBJ2-7*00(197.6)		567|581|604|0|14||70.0	17|25|36|24|32||40.0;25|32|48|21|28||35.0	27|39|67|33|45||60.0												TGTGCCAGCAGCTTTCCCTCGGGGAGGGGGCGGGAGCAGTACTTC	36								CASSFPSGRGREQYF		:::::::::0:-3:14:24:-5:1:32:33:-7:45:::	TLML_22_	DNA
138	CLONES_TRBTLML_22__baseline_TCR-J_Dep_TCR-V_genomic_1000_CCGTGAGA_merged_2500000.txt	695	41	0.00224252	TGTGCCAGCAGTGAGCAGGGAAGAGACACTGAAGCTTTCTTT	EEEEEEEEEEEEEEEEEEEEEEEEEEEEEEEEEEEEEEEEEE	TRBV25-1*00(843.8)	TRBD1*00(25)	TRBJ1-1*00(222.5)		551|565|588|0|14||70.0	16|21|36|15|20||25.0	23|40|68|25|42||85.0												TGTGCCAGCAGTGAGCAGGGAAGAGACACTGAAGCTTTCTTT	36								CASSEQGRDTEAFF		:::::::::0:-3:14:15:-4:-3:20:25:-3:42:::	TLML_22_	DNA
139	CLONES_TRBTLML_22__baseline_TCR-J_Dep_TCR-V_genomic_1000_CCGTGAGA_merged_2500000.txt	696	41	0.00224252	TGTGCCAGCAGTAAAGCCCTGGCGGGTCCTCCAACCTTC	EEEEEEEEEEEEEEEEEEEEEEEEEEEEEEEEEEEEEEE	TRBV6-5*00(242)	TRBD2*00(29),TRBD1*00(25)	TRBJ2-7*00(160)		519|531|556|0|12||60.0	29|38|48|23|32|SC32T|29.0;3|8|36|16|21||25.0	35|39|67|35|39||20.0												TGTGCCAGCAGTAAAGCCCTGGCGGGTCCTCCAACCTTC	36								CASSKALAGPPTF		:::::::::0:-5:12:23:-13:6:32:35:-15:39:::	TLML_22_	DNA
140	CLONES_TRBTLML_22__baseline_TCR-J_Dep_TCR-V_genomic_1000_CCGTGAGA_merged_2500000.txt	701	40	0.00218782	TGTGCCAGCAGCGCCGACAGGGGAGTTGCTGGGGCCAACGTCCTGACTTTC	EEEEEEEEEEEEEEEEEEEEEEEEEEEEEEEEEEEEEEEEEEEEEEEEEEE	TRBV9*00(533.1)	TRBD1*00(40)	TRBJ2-6*00(253.3)		559|572|595|0|13||65.0	14|22|36|15|23||40.0	22|45|73|28|51||115.0												TGTGCCAGCAGCGCCGACAGGGGAGTTGCTGGGGCCAACGTCCTGACTTTC	36								CASSADRGVAGANVLTF		:::::::::0:-3:13:15:-2:-2:23:28:-2:51:::	TLML_22_	DNA
141	CLONES_TRBTLML_22__baseline_TCR-J_Dep_TCR-V_genomic_1000_CCGTGAGA_merged_2500000.txt	708	40	0.00218782	TGTGCCAGCACCCTCCTTGGGGACGGTGAAGCTTTCTTT	EEEEEEEEEEEEEEEEEEEEEEEEEEEEEEEEEEEEEEE	TRBV6-5*00(1168.7)	TRBD2*00(30)	TRBJ1-1*00(205)		519|529|556|0|10||50.0	0|6|48|10|16||30.0	27|40|68|26|39||65.0												TGTGCCAGCACCCTCCTTGGGGACGGTGAAGCTTTCTTT	36								CASTLLGDGEAFF		:::::::::0:-7:10:10:16:-26:16:26:-7:39:::	TLML_22_	DNA
142	CLONES_TRBTLML_22__baseline_TCR-J_Dep_TCR-V_genomic_1000_CCGTGAGA_merged_2500000.txt	711	39	0.00213313	TGTGCCAGCAGCCCGCTTTTTGGGGGACAGGACCTTCGGAAGCAGTACTTC	EEEEEEEEEEEEEEEEEEEEEEEEEEEEEEEEEEEEEEEEEEEEEEEEEEE	TRBV7-8*00(409.6)	TRBD1*00(40)	TRBJ2-7*00(195)		567|579|604|0|12||60.0	12|20|36|23|31||40.0	28|39|67|40|51||55.0												TGTGCCAGCAGCCCGCTTTTTGGGGGACAGGACCTTCGGAAGCAGTACTTC	36								CASSPLFGGQDLRKQYF		:::::::::0:-5:12:23:0:-4:31:40:-8:51:::	TLML_22_	DNA
143	CLONES_TRBTLML_22__baseline_TCR-J_Dep_TCR-V_genomic_1000_CCGTGAGA_merged_2500000.txt	719	39	0.00213313	TGTGCCTGGAGTGGCCCAGGACAGATTGGAAAACTGTTTTTT	EEEEEEEEEEEEEEEEEEEEEEEEEEEEEEEEEEEEEEEEEE	TRBV30*00(1039.1)	TRBD1*00(34)	TRBJ1-4*00(183.7)		787|800|821|0|13||65.0	9|19|36|14|24|SG12A|34.0	30|43|71|29|42||65.0												TGTGCCTGGAGTGGCCCAGGACAGATTGGAAAACTGTTTTTT	36								CAWSGPGQIGKLFF		:::::::::0:-1:13:14:3:-5:24:29:-10:42:::	TLML_22_	DNA
144	CLONES_TRBTLML_22__baseline_TCR-J_Dep_TCR-V_genomic_1000_CCGTGAGA_merged_2500000.txt	737	38	0.00207843	TGTGCCAGCAGTAGCAAGGACGGTACTAATGAAAAACTGTTTTTT	EEEEEEEEEEEEEEEEEEEEEEEEEEEEEEEEEEEEEEEEEEEEE	TRBV6-5*00(664.1)		TRBJ1-4*00(244.1)		519|531|556|0|12||60.0		22|43|71|24|45||105.0												TGTGCCAGCAGTAGCAAGGACGGTACTAATGAAAAACTGTTTTTT	36								CASSSKDGTNEKLFF		:::::::::0:-5:12:::::24:-2:45:::	TLML_22_	DNA
145	CLONES_TRBTLML_22__baseline_TCR-J_Dep_TCR-V_genomic_1000_CCGTGAGA_merged_2500000.txt	738	38	0.00207843	TGTGCCAGCAGCTTAATTAGCGGGGGAGTAAATACGCAGTATTTT	EEEEEEEEEEEEEEEEEEEEEEEEEEEEEEEEEEEEEEEEEEEEE	TRBV11-2*00(494.1),TRBV11-3*00(462.1),TRBV11-1*00(446.1)	TRBD2*00(35)	TRBJ2-3*00(209.6)		522|537|559|0|15||75.0;521|536|558|0|15||75.0;531|546|568|0|15||75.0	21|28|48|17|24||35.0	27|41|69|31|45||70.0												TGTGCCAGCAGCTTAATTAGCGGGGGAGTAAATACGCAGTATTTT	36								CASSLISGGVNTQYF		:::::::::0:-2:15:17:-5:-4:24:31:-7:45:::	TLML_22_	DNA
146	CLONES_TRBTLML_22__baseline_TCR-J_Dep_TCR-V_genomic_1000_CCGTGAGA_merged_2500000.txt	739	38	0.00207843	TGTGCCAGCAGCAATGAGACCCACAGAGGAACTGAAGCTTTCTTT	EEEEEEEEEEEEEEEEEEEEEEEEEEEEEEEEEEEEEEEEEEEEE	TRBV21-1*00(1063.7)		TRBJ1-1*00(213.7)		544|558|581|0|14||70.0		25|40|68|30|45||75.0												TGTGCCAGCAGCAATGAGACCCACAGAGGAACTGAAGCTTTCTTT	36								CASSNETHRGTEAFF		:::::::::0:-3:14:::::30:-5:45:::	TLML_22_	DNA
147	CLONES_TRBTLML_22__baseline_TCR-J_Dep_TCR-V_genomic_1000_CCGTGAGA_merged_2500000.txt	745	38	0.00207843	TGTGCCGCCCAGGGGTGGGGACAAAGTTACGAGCAGTACTTC	EEEEEEEEEEEEEEEEEEEEEEEEEEEEEEEEEEEEEEEEEE	TRBV6-1*00(179.6),TRBV6-5*00(179.6),TRBV6-6*00(179.6),TRBV6-8*00(159),TRBV6-9*00(159)	TRBD1*00(30)	TRBJ2-7*00(214.1)		516|522|553|0|6||30.0;519|525|556|0|6||30.0;516|522|553|0|6||30.0;512|518|549|0|6||30.0;515|521|552|0|6||30.0	12|18|36|17|23||30.0	24|39|67|27|42||75.0												TGTGCCGCCCAGGGGTGGGGACAAAGTTACGAGCAGTACTTC	36								CAAQGWGQSYEQYF		:::::::::0:-11:6:17:0:-6:23:27:-4:42:::	TLML_22_	DNA
148	CLONES_TRBTLML_22__baseline_TCR-J_Dep_TCR-V_genomic_1000_CCGTGAGA_merged_2500000.txt	746	38	0.00207843	TGCAGTGCTAGGGGCTTGAGGGAGGATTATGGCTACACCTTC	EEEEEEEEEEEEEEEEEEEEEEEEEEEEEEEEEEEEEEEEEE	TRBV20-1*00(772.3)	TRBD2*00(30)	TRBJ1-2*00(212.8)		759|770|793|0|11||55.0	25|31|48|19|25||30.0	25|40|68|27|42||75.0												TGCAGTGCTAGGGGCTTGAGGGAGGATTATGGCTACACCTTC	36								CSARGLREDYGYTF		:::::::::0:-3:11:19:-9:-1:25:27:-5:42:::	TLML_22_	DNA
149	CLONES_TRBTLML_22__baseline_TCR-J_Dep_TCR-V_genomic_1000_CCGTGAGA_merged_2500000.txt	753	37	0.00202374	TGTGCCAGTAGTATCCCCGGGATCCTAGCGGGGGGTGGTCCTACAATGAGCAGTTCTTC	EEEEEEEEEEEEEEEEEEEEEEEEEEEEEEEEEEEEEEEEEEEEEEEEEEEEEEEEEEE	TRBV19*00(510.7)	TRBD2*00(40),TRBD1*00(35)	TRBJ2-1*00(242.6)		559|573|596|0|14||70.0	20|28|48|24|32||40.0;9|16|36|15|22||35.0	21|42|70|38|59||105.0												TGTGCCAGTAGTATCCCCGGGATCCTAGCGGGGGGTGGTCCTACAATGAGCAGTTCTTC	36								CASSIPGILA_GWSYNEQFF		:::::::::0:-3:14:24:-4:-4:32:38:-1:59:::	TLML_22_	DNA
150	CLONES_TRBTLML_22__baseline_TCR-J_Dep_TCR-V_genomic_1000_CCGTGAGA_merged_2500000.txt	775	37	0.00202374	TGCGCCAGCAGCTTGATAGGAGCAGTACTTC	EEEEEEEEEEEEEEEEEEEEEEEEEEEEEEE	TRBV5-1*00(615)		TRBJ2-7*00(199.5)		554|569|590|0|15||75.0		27|39|67|19|31||60.0												TGCGCCAGCAGCTTGATAGGAGCAGTACTTC	36								CASSL_*EQYF		:::::::::0:-1:15:::::19:-7:31:::	TLML_22_	DNA
151	CLONES_TRBTLML_22__baseline_TCR-J_Dep_TCR-V_genomic_1000_CCGTGAGA_merged_2500000.txt	777	36	0.00196904	TGTGCCAGCAGCCCTAGGAGCCTAGCGGGGGGGAGCTTTTCTACGAGCAGTACTTC	EEEEEEEEEEEEEEEEEEEEEEEEEEEEEEEEEEEEEEEEEEEEEEEEEEEEEEEE	TRBV21-1*00(319.5)	TRBD2*00(44)	TRBJ2-7*00(218.1)		544|556|581|0|12||60.0	20|32|48|21|33|SA28G|44.0	23|39|67|40|56||80.0												TGTGCCAGCAGCCCTAGGAGCCTAGCGGGGGGGAGCTTTTCTACGAGCAGTACTTC	36								CASSPRSLA_GELFYEQYF		:::::::::0:-5:12:21:-4:0:33:40:-3:56:::	TLML_22_	DNA
152	CLONES_TRBTLML_22__baseline_TCR-J_Dep_TCR-V_genomic_1000_CCGTGAGA_merged_2500000.txt	779	36	0.00196904	TGTGCCAGCTCACAAGCGTATCGCCCAGGGGTCGGGCGAGCAGTACTTC	EEEEEEEEEEEEEEEEEEEEEEEEEEEEEEEEEEEEEEEEEEEEEEEEE	TRBV18*00(561.7)	TRBD1*00(30)	TRBJ2-7*00(204.5)		702|715|739|0|13||65.0	16|22|36|25|31||30.0	26|39|67|36|49||65.0												TGTGCCAGCTCACAAGCGTATCGCCCAGGGGTCGGGCGAGCAGTACTTC	36								CASSQAYR_QGSGEQYF		:::::::::0:-4:13:25:-4:-2:31:36:-6:49:::	TLML_22_	DNA
153	CLONES_TRBTLML_22__baseline_TCR-J_Dep_TCR-V_genomic_1000_CCGTGAGA_merged_2500000.txt	781	36	0.00196904	TGTGCCAGCAGCGTTGGCCCCGGGGGCCTAACCTACGAGCAGTACTTC	EEEEEEEEEEEEEEEEEEEEEEEEEEEEEEEEEEEEEEEEEEEEEEEE	TRBV9*00(559.6)	TRBD1*00(30),TRBD2*00(30)	TRBJ2-7*00(224.6)		559|573|595|0|14||70.0	9|15|36|18|24||30.0;13|19|48|18|24||30.0	22|39|67|31|48||85.0												TGTGCCAGCAGCGTTGGCCCCGGGGGCCTAACCTACGAGCAGTACTTC	36								CASSVGPGGLTYEQYF		:::::::::0:-2:14:18:3:-9:24:31:-2:48:::	TLML_22_	DNA
154	CLONES_TRBTLML_22__baseline_TCR-J_Dep_TCR-V_genomic_1000_CCGTGAGA_merged_2500000.txt	785	36	0.00196904	TGTGCCTGGACCCTCCCGACAGGGGGCAAGGCACTGAAGCTTTCTTT	EEEEEEEEEEEEEEEEEEEEEEEEEEEEEEEEEEEEEEEEEEEEEEE	TRBV30*00(985.9)	TRBD1*00(50)	TRBJ1-1*00(140)		787|797|821|0|10||50.0	14|24|36|17|27||50.0	24|40|68|31|47||80.0												TGTGCCTGGACCCTCCCGACAGGGGGCAAGGCACTGAAGCTTTCTTT	36								CAWTLPTG_QGTEAFF		:::::::::0:-4:10:17:-2:0:27:31:-4:47:::	TLML_22_	DNA
155	CLONES_TRBTLML_22__baseline_TCR-J_Dep_TCR-V_genomic_1000_CCGTGAGA_merged_2500000.txt	794	36	0.00196904	TGTGCCACCAGTGACCGACTTACCACAGATACGCAGTATTTT	EEEEEEEEEEEEEEEEEEEEEEEEEEEEEEEEEEEEEEEEEE	TRBV24-1*00(359.5)		TRBJ2-3*00(234.5)		559|573|597|0|14||70.0		22|41|69|23|42||95.0												TGTGCCACCAGTGACCGACTTACCACAGATACGCAGTATTTT	36								CATSDRLTTDTQYF		:::::::::0:-4:14:::::23:-2:42:::	TLML_22_	DNA
156	CLONES_TRBTLML_22__baseline_TCR-J_Dep_TCR-V_genomic_1000_CCGTGAGA_merged_2500000.txt	799	36	0.00196904	TGTGCCATGGACAGGGCCTACACTGAAGCTTTCTTT	EEEEEEEEEEEEEEEEEEEEEEEEEEEEEEEEEEEE	TRBV30*00(1197.1)	TRBD1*00(40)	TRBJ1-1*00(208.6)		787|793|821|0|6||30.0	13|21|36|8|16||40.0	23|40|68|19|36||85.0												TGTGCCATGGACAGGGCCTACACTGAAGCTTTCTTT	36								CAMDRAYTEAFF		:::::::::0:-8:6:8:-1:-3:16:19:-3:36:::	TLML_22_	DNA
157	CLONES_TRBTLML_22__baseline_TCR-J_Dep_TCR-V_genomic_1000_CCGTGAGA_merged_2500000.txt	800	36	0.00196904	TGTGCCACCTTGGCCGGTTACAATGAGCAGTTCTTC	EEEEEEEEEEEEEEEEEEEEEEEEEEEEEEEEEEEE	TRBV27*00(845.5)		TRBJ2-1*00(229.5)		556|563|593|0|7||35.0		24|42|70|18|36||90.0												TGTGCCACCTTGGCCGGTTACAATGAGCAGTTCTTC	36								CATLAGYNEQFF		:::::::::0:-10:7:::::18:-4:36:::	TLML_22_	DNA
158	CLONES_TRBTLML_22__baseline_TCR-J_Dep_TCR-V_genomic_1000_CCGTGAGA_merged_2500000.txt	806	35	0.00191435	TGTGCCAGCAGCGAGCACCGGGACAGGGGGAATTATTCACCCCTCCACTTT	EEEEEEEEEEEEEEEEEEEEEEEEEEEEEEEEEEEEEEEEEEEEEEEEEEE	TRBV9*00(274.5)	TRBD1*00(65)	TRBJ1-6*00(224.5)		559|572|595|0|13||65.0	10|23|36|17|30||65.0	28|45|73|34|51||85.0												TGTGCCAGCAGCGAGCACCGGGACAGGGGGAATTATTCACCCCTCCACTTT	36								CASSEHRDRGNYSPLHF		:::::::::0:-3:13:17:2:-1:30:34:-8:51:::	TLML_22_	DNA
159	CLONES_TRBTLML_22__baseline_TCR-J_Dep_TCR-V_genomic_1000_CCGTGAGA_merged_2500000.txt	829	35	0.00191435	TGTGCCAGCAGTTACTCGGCCGAGCAGTACTTC	EEEEEEEEEEEEEEEEEEEEEEEEEEEEEEEEE	TRBV6-2*00(995.5),TRBV6-3*00(995.5),TRBV6-5*00(917)		TRBJ2-7*00(203.1)		516|534|553|0|18||90.0;516|534|553|0|18||90.0;519|537|556|0|18||90.0		26|39|67|20|33||65.0												TGTGCCAGCAGTTACTCGGCCGAGCAGTACTTC	36								CASSYSAEQYF		:::::::::0:1:18:::::20:-6:33:::	TLML_22_	DNA
160	CLONES_TRBTLML_22__baseline_TCR-J_Dep_TCR-V_genomic_1000_CCGTGAGA_merged_2500000.txt	838	34	0.00185965	TGTGCCAGCAGCCCCGGACTAGCGGGGGGAAATTACAATGAGCAGTTCTTC	EEEEEEEEEEEEEEEEEEEEEEEEEEEEEEEEEEEEEEEEEEEEEEEEEEE	TRBV5-4*00(130.7)	TRBD2*00(55)	TRBJ2-1*00(230)		549|561|585|0|12||60.0	17|28|48|15|26||55.0	24|42|70|33|51||90.0												TGTGCCAGCAGCCCCGGACTAGCGGGGGGAAATTACAATGAGCAGTTCTTC	36								CASSPGLAGGNYNEQFF		:::::::::0:-4:12:15:-1:-4:26:33:-4:51:::	TLML_22_	DNA
161	CLONES_TRBTLML_22__baseline_TCR-J_Dep_TCR-V_genomic_1000_CCGTGAGA_merged_2500000.txt	839	34	0.00185965	TGTGCCACCAAAGGCCGCGACAGCGGTCTCTGGAAACACCATATATTTT	EEEEEEEEEEEEEEEEEEEEEEEEEEEEEEEEEEEEEEEEEEEEEEEEE	TRBV24-1*00(422.5)	TRBD1*00(29),TRBD2*00(25)	TRBJ1-3*00(245)		559|569|597|0|10||50.0	10|19|36|14|23|SG13C|29.0;22|27|48|21|26||25.0	20|42|70|27|49||110.0												TGTGCCACCAAAGGCCGCGACAGCGGTCTCTGGAAACACCATATATTTT	36								CATKGRDS_VSGNTIYF		:::::::::0:-8:10:14:2:-5:23:27:0:49:::	TLML_22_	DNA
162	CLONES_TRBTLML_22__baseline_TCR-J_Dep_TCR-V_genomic_1000_CCGTGAGA_merged_2500000.txt	841	34	0.00185965	TGTGCCAGCAGCTTGGAAGGGCTTGGAAGCAATCAGCCCCAGCATTTT	EEEEEEEEEEEEEEEEEEEEEEEEEEEEEEEEEEEEEEEEEEEEEEEE	TRBV7-9*00(1157.8)	TRBD2*00(25)	TRBJ1-5*00(244)		556|570|593|0|14||70.0	28|33|48|17|22||25.0	21|42|70|27|48||105.0												TGTGCCAGCAGCTTGGAAGGGCTTGGAAGCAATCAGCCCCAGCATTTT	36								CASSLEGLGSNQPQHF		:::::::::0:-3:14:17:-12:1:22:27:-1:48:::	TLML_22_	DNA
163	CLONES_TRBTLML_22__baseline_TCR-J_Dep_TCR-V_genomic_1000_CCGTGAGA_merged_2500000.txt	842	34	0.00185965	TGTGCCAGCAAACAGGACGGCCGGAATAGCAATCAGCCCCAGCATTTT	EEEEEEEEEEEEEEEEEEEEEEEEEEEEEEEEEEEEEEEEEEEEEEEE	TRBV6-1*00(526.2)	TRBD1*00(25)	TRBJ1-5*00(254)		516|526|553|0|10||50.0	15|20|36|11|16||25.0	19|42|70|25|48||115.0												TGTGCCAGCAAACAGGACGGCCGGAATAGCAATCAGCCCCAGCATTTT	36								CASKQDGRNSNQPQHF		:::::::::0:-7:10:11:-3:-4:16:25:1:48:::	TLML_22_	DNA
164	CLONES_TRBTLML_22__baseline_TCR-J_Dep_TCR-V_genomic_1000_CCGTGAGA_merged_2500000.txt	844	34	0.00185965	TGTGCCAGGACAAAATAGGGGTAACTCTGGAAACACCATATATTTT	EEEEEEEEEEEEEEEEEEEEEEEEEEEEEEEEEEEEEEEEEEEEEE	TRBV7-7*00(945.2)	TRBD1*00(25)	TRBJ1-3*00(249.5)		585|593|622|0|8||40.0	17|22|36|16|21||25.0	20|42|70|24|46||110.0												TGTGCCAGGACAAAATAGGGGTAACTCTGGAAACACCATATATTTT	36								CARTK*G*_SGNTIYF		:::::::::0:-9:8:16:-5:-2:21:24:0:46:::	TLML_22_	DNA
165	CLONES_TRBTLML_22__baseline_TCR-J_Dep_TCR-V_genomic_1000_CCGTGAGA_merged_2500000.txt	846	34	0.00185965	TGTGCCAGCAGCGATGACAGGGGCGGTTACAATGAGCAGTTCTTC	EEEEEEEEEEEEEEEEEEEEEEEEEEEEEEEEEEEEEEEEEEEEE	TRBV5-4*00(794.9)	TRBD1*00(40)	TRBJ2-1*00(196.4)		549|561|585|0|12||60.0	14|22|36|15|23||40.0	24|42|70|27|45||90.0												TGTGCCAGCAGCGATGACAGGGGCGGTTACAATGAGCAGTTCTTC	36								CASSDDRGGYNEQFF		:::::::::0:-4:12:15:-2:-2:23:27:-4:45:::	TLML_22_	DNA
166	CLONES_TRBTLML_22__baseline_TCR-J_Dep_TCR-V_genomic_1000_CCGTGAGA_merged_2500000.txt	858	34	0.00185965	TGTGCCAGCAGCTTACACAGGGAAGAGACCCAGTACTTC	EEEEEEEEEEEEEEEEEEEEEEEEEEEEEEEEEEEEEEE	TRBV11-1*00(181),TRBV11-3*00(165)	TRBD1*00(30)	TRBJ2-5*00(135)		531|546|568|0|15||75.0;521|536|558|0|15||75.0	15|21|36|16|22||30.0	23|40|68|22|39||85.0												TGTGCCAGCAGCTTACACAGGGAAGAGACCCAGTACTTC	36								CASSLHREETQYF		:::::::::0:-2:15:16:-3:-3:22:22:-3:39:::	TLML_22_	DNA
167	CLONES_TRBTLML_22__baseline_TCR-J_Dep_TCR-V_genomic_1000_CCGTGAGA_merged_2500000.txt	862	34	0.00185965	TGTGCCTGGACAGACAGGCAGGGGCCCCAGCATTTT	EEEEEEEEEEEEEEEEEEEEEEEEEEEEEEEEEEEE	TRBV30*00(278)	TRBD1*00(30)	TRBJ1-5*00(203.5)		787|797|821|0|10||50.0	14|20|36|12|18||30.0	29|42|70|23|36||65.0												TGTGCCTGGACAGACAGGCAGGGGCCCCAGCATTTT	36								CAWTDRQGPQHF		:::::::::0:-4:10:12:-2:-4:18:23:-9:36:::	TLML_22_	DNA
168	CLONES_TRBTLML_22__baseline_TCR-J_Dep_TCR-V_genomic_1000_CCGTGAGA_merged_2500000.txt	864	34	0.00185965	TGTGCCAGCAGTCCGGGACTCTGGGGCTACACCTTC	EEEEEEEEEEEEEEEEEEEEEEEEEEEEEEEEEEEE	TRBV6-2*00(413.4),TRBV6-3*00(413.4)	TRBD2*00(40),TRBD1*00(35)	TRBJ1-2*00(194.1)		516|528|553|0|12||60.0;516|528|553|0|12||60.0	14|22|48|12|20||40.0;10|17|36|12|19||35.0	28|40|68|24|36||60.0												TGTGCCAGCAGTCCGGGACTCTGGGGCTACACCTTC	36								CASSPGLWGYTF		:::::::::0:-5:12:12:2:-10:20:24:-8:36:::	TLML_22_	DNA
169	CLONES_TRBTLML_22__baseline_TCR-J_Dep_TCR-V_genomic_1000_CCGTGAGA_merged_2500000.txt	870	33	0.00180496	TGTGCCAGCAGCTTAGGGGTGTAGGGCGGGTTCACCCCTCCACTTT	EEEEEEEEEEEEEEEEEEEEEEEEEEEEEEEEEEEEEEEEEEEEEE	TRBV7-9*00(512.9)	TRBD1*00(25),TRBD2*00(25)	TRBJ1-6*00(199)		556|572|593|0|16||80.0	20|25|36|23|28||25.0;23|28|48|25|30||25.0	29|45|73|30|46||80.0												TGTGCCAGCAGCTTAGGGGTGTAGGGCGGGTTCACCCCTCCACTTT	36								CASSLGV*_AGSPLHF		:::::::::0:-1:16:23:-8:1:28:30:-9:46:::	TLML_22_	DNA
170	CLONES_TRBTLML_22__baseline_TCR-J_Dep_TCR-V_genomic_1000_CCGTGAGA_merged_2500000.txt	875	33	0.00180496	TGTGCCAGCAGCCAGGAGGGCCGGGGGCTACGAGCAGTACTTC	EEEEEEEEEEEEEEEEEEEEEEEEEEEEEEEEEEEEEEEEEEE	TRBV3-1*00(563.5),TRBV3-2*00(515.5)	TRBD2*00(40)	TRBJ2-7*00(185)		543|557|580|0|14||70.0;543|557|580|0|14||70.0	26|34|48|14|22||40.0	23|39|67|27|43||80.0												TGTGCCAGCAGCCAGGAGGGCCGGGGGCTACGAGCAGTACTTC	36								CASSQEG_GGYEQYF		:::::::::0:-3:14:14:-10:2:22:27:-3:43:::	TLML_22_	DNA
171	CLONES_TRBTLML_22__baseline_TCR-J_Dep_TCR-V_genomic_1000_CCGTGAGA_merged_2500000.txt	876	33	0.00180496	TGCGCCAGCAGCCAGGAGGGGGCCTTCGACATTCAGTACTTC	EEEEEEEEEEEEEEEEEEEEEEEEEEEEEEEEEEEEEEEEEE	TRBV4-1*00(1057.6)	TRBD1*00(35),TRBD2*00(30)	TRBJ2-4*00(189)		537|551|574|0|14||70.0	17|24|36|16|23||35.0;26|32|48|14|20||30.0	28|42|70|28|42||70.0												TGCGCCAGCAGCCAGGAGGGGGCCTTCGACATTCAGTACTTC	36								CASSQEGAFDIQYF		:::::::::0:-3:14:16:-5:0:23:28:-8:42:::	TLML_22_	DNA
172	CLONES_TRBTLML_22__baseline_TCR-J_Dep_TCR-V_genomic_1000_CCGTGAGA_merged_2500000.txt	886	32	0.00175026	TGTGCCAGCAGCCCCACTCGCCGAGATGCGGGACACCATAACTATGGCTACACCTTC	EEEEEEEEEEEEEEEEEEEEEEEEEEEEEEEEEEEEEEEEEEEEEEEEEEEEEEEEE	TRBV7-9*00(1106.8)	TRBD1*00(35),TRBD2*00(30)	TRBJ1-2*00(234.5)		556|568|593|0|12||60.0	11|18|36|28|35||35.0;15|21|48|28|34||30.0	21|40|68|38|57||95.0												TGTGCCAGCAGCCCCACTCGCCGAGATGCGGGACACCATAACTATGGCTACACCTTC	36								CASSPTRRDAGHHNYGYTF		:::::::::0:-5:12:28:1:-6:35:38:-1:57:::	TLML_22_	DNA
173	CLONES_TRBTLML_22__baseline_TCR-J_Dep_TCR-V_genomic_1000_CCGTGAGA_merged_2500000.txt	889	32	0.00175026	TGTGCCAGCAGTGAATGGGCAGCGGGGGGGTTCACAGATACGCAGTATTTT	EEEEEEEEEEEEEEEEEEEEEEEEEEEEEEEEEEEEEEEEEEEEEEEEEEE	TRBV6-1*00(1205.4)	TRBD2*00(34)	TRBJ2-3*00(195)		516|531|553|0|15||75.0	22|32|48|20|30|SA28G|34.0	22|41|69|32|51||95.0												TGTGCCAGCAGTGAATGGGCAGCGGGGGGGTTCACAGATACGCAGTATTTT	36								CASSEWAAGGFTDTQYF		:::::::::0:-2:15:20:-6:0:30:32:-2:51:::	TLML_22_	DNA
174	CLONES_TRBTLML_22__baseline_TCR-J_Dep_TCR-V_genomic_1000_CCGTGAGA_merged_2500000.txt	892	32	0.00175026	TGCAGTGCTAGAGATCTCGGGATGTCGTGACTTATCGGGAGCTGTTTTTT	EEEEEEEEEEEEEEEEEEEEEEEEEEEEEEEEEEEEEEEEEEEEEEEEEE	TRBV20-1*00(317.9)		TRBJ2-2*00(210)		759|777|793|0|18||90.0		29|43|71|36|50||70.0												TGCAGTGCTAGAGATCTCGGGATGTCGTGACTTATCGGGAGCTGTTTTTT	36								CSARDLGM_VTYRELFF		:::::::::0:4:18:::::36:-9:50:::	TLML_22_	DNA
175	CLONES_TRBTLML_22__baseline_TCR-J_Dep_TCR-V_genomic_1000_CCGTGAGA_merged_2500000.txt	894	32	0.00175026	TGTGCCAGCACCCGAAGACAACGTGTTCGACTATGGCTACACCTTC	EEEEEEEEEEEEEEEEEEEEEEEEEEEEEEEEEEEEEEEEEEEEEE	TRBV6-4*00(1139.3)		TRBJ1-2*00(225)		518|528|555|0|10||50.0		23|40|68|29|46||85.0												TGTGCCAGCACCCGAAGACAACGTGTTCGACTATGGCTACACCTTC	36								CASTRRQR_FDYGYTF		:::::::::0:-7:10:::::29:-3:46:::	TLML_22_	DNA
176	CLONES_TRBTLML_22__baseline_TCR-J_Dep_TCR-V_genomic_1000_CCGTGAGA_merged_2500000.txt	905	32	0.00175026	TGTGCCATCTATCCTCGACGGGGAACTATGGCTACACCTTC	EEEEEEEEEEEEEEEEEEEEEEEEEEEEEEEEEEEEEEEEE	TRBV10-3*00(284.5)		TRBJ1-2*00(229.5)		533|542|570|0|9||45.0		22|40|68|23|41||90.0												TGTGCCATCTATCCTCGACGGGGAACTATGGCTACACCTTC	36								CAIYPRR_NYGYTF		:::::::::0:-8:9:::::23:-2:41:::	TLML_22_	DNA
177	CLONES_TRBTLML_22__baseline_TCR-J_Dep_TCR-V_genomic_1000_CCGTGAGA_merged_2500000.txt	906	32	0.00175026	TGCGCCAGCAGTCCAAATCCCCCCCACACGAGCAGTACTTC	EEEEEEEEEEEEEEEEEEEEEEEEEEEEEEEEEEEEEEEEE	TRBV23-1*00(1117.1)	TRBD1*00(25)	TRBJ2-7*00(209)		580|593|617|0|13||65.0	1|6|36|18|23||25.0	25|39|67|27|41||70.0												TGCGCCAGCAGTCCAAATCCCCCCCACACGAGCAGTACTTC	36								CASSPNP_PHEQYF		:::::::::0:-4:13:18:11:-18:23:27:-5:41:::	TLML_22_	DNA
178	CLONES_TRBTLML_22__baseline_TCR-J_Dep_TCR-V_genomic_1000_CCGTGAGA_merged_2500000.txt	914	32	0.00175026	TGTGCCAGCAGCTTCTTTCAAGACGAGCAGTACTTC	EEEEEEEEEEEEEEEEEEEEEEEEEEEEEEEEEEEE	TRBV5-6*00(610)		TRBJ2-7*00(209.5)		550|564|586|0|14||70.0		25|39|67|22|36||70.0												TGTGCCAGCAGCTTCTTTCAAGACGAGCAGTACTTC	36								CASSFFQDEQYF		:::::::::0:-2:14:::::22:-5:36:::	TLML_22_	DNA
179	CLONES_TRBTLML_22__baseline_TCR-J_Dep_TCR-V_genomic_1000_CCGTGAGA_merged_2500000.txt	918	31	0.00169556	TGTGCCAGCAGTCGGACCCGGGACAGGGGGCTTTACTATGGCTACACCTTC	EEEEEEEEEEEEEEEEEEEEEEEEEEEEEEEEEEEEEEEEEEEEEEEEEEE	TRBV5-8*00(184.2),TRBV5-4*00(168.2)	TRBD1*00(75)	TRBJ1-2*00(223.9)		551|562|587|0|11||55.0;549|560|585|0|11||55.0	9|24|36|16|31||75.0	23|40|68|34|51||85.0												TGTGCCAGCAGTCGGACCCGGGACAGGGGGCTTTACTATGGCTACACCTTC	36								CASSRTRDRGLYYGYTF		:::::::::0:-5:11:16:3:0:31:34:-3:51:::	TLML_22_	DNA
180	CLONES_TRBTLML_22__baseline_TCR-J_Dep_TCR-V_genomic_1000_CCGTGAGA_merged_2500000.txt	920	31	0.00169556	TGTGCCAGCAGCTCGGACAGGGGGTCGGCGCCGGGGAGCTGTTTTTT	EEEEEEEEEEEEEEEEEEEEEEEEEEEEEEEEEEEEEEEEEEEEEEE	TRBV13*00(199.5)	TRBD1*00(50)	TRBJ2-2*00(224)		567|580|604|0|13||65.0	13|23|36|14|24||50.0	26|43|71|30|47||85.0												TGTGCCAGCAGCTCGGACAGGGGGTCGGCGCCGGGGAGCTGTTTTTT	36								CASSSDRG_GAGELFF		:::::::::0:-4:13:14:-1:-1:24:30:-6:47:::	TLML_22_	DNA
181	CLONES_TRBTLML_22__baseline_TCR-J_Dep_TCR-V_genomic_1000_CCGTGAGA_merged_2500000.txt	923	31	0.00169556	TGTGCCAGTAGTATGGGCTACCGGGGGCAAGAGACCCAGTACTTC	EEEEEEEEEEEEEEEEEEEEEEEEEEEEEEEEEEEEEEEEEEEEE	TRBV19*00(632.4)	TRBD1*00(25),TRBD2*00(25)	TRBJ2-5*00(230)		559|573|596|0|14||70.0	10|15|36|20|25||25.0;14|19|48|20|25||25.0	22|40|68|27|45||90.0												TGTGCCAGTAGTATGGGCTACCGGGGGCAAGAGACCCAGTACTTC	36								CASSMGYRGQETQYF		:::::::::0:-3:14:20:2:-9:25:27:-2:45:::	TLML_22_	DNA
182	CLONES_TRBTLML_22__baseline_TCR-J_Dep_TCR-V_genomic_1000_CCGTGAGA_merged_2500000.txt	924	31	0.00169556	TGTGCCAGCAGTGAACTCCAGGGACTCACAGATACGCAGTATTTT	EEEEEEEEEEEEEEEEEEEEEEEEEEEEEEEEEEEEEEEEEEEEE	TRBV25-1*00(944.5)	TRBD2*00(34),TRBD1*00(29)	TRBJ2-3*00(235)		551|566|588|0|15||75.0	12|22|48|16|26|SC15A|34.0;8|17|36|16|25|SC11A|29.0	22|41|69|26|45||95.0												TGTGCCAGCAGTGAACTCCAGGGACTCACAGATACGCAGTATTTT	36								CASSELQGLTDTQYF		:::::::::0:-2:15:16:4:-10:26:26:-2:45:::	TLML_22_	DNA
183	CLONES_TRBTLML_22__baseline_TCR-J_Dep_TCR-V_genomic_1000_CCGTGAGA_merged_2500000.txt	926	31	0.00169556	TGTGCCAGCAGCCAATTCCCCCCCCGGGCGGGCCCCTCCACTTT	EEEEEEEEEEEEEEEEEEEEEEEEEEEEEEEEEEEEEEEEEEEE	TRBV3-1*00(645)	TRBD1*00(30),TRBD2*00(30)	TRBJ1-6*00(145)		543|558|580|0|15||75.0	9|15|36|22|28||30.0;13|19|48|22|28||30.0	33|45|73|32|44||60.0												TGTGCCAGCAGCCAATTCCCCCCCCGGGCGGGCCCCTCCACTTT	36								CASSQFP_PGGPLHF		:::::::::0:-2:15:22:3:-9:28:32:-13:44:::	TLML_22_	DNA
184	CLONES_TRBTLML_22__baseline_TCR-J_Dep_TCR-V_genomic_1000_CCGTGAGA_merged_2500000.txt	933	31	0.00169556	TGTGCCATCAAAGGAGCGTTCAGCACAGATACGCAGTATTTT	EEEEEEEEEEEEEEEEEEEEEEEEEEEEEEEEEEEEEEEEEE	TRBV10-3*00(569.5)		TRBJ2-3*00(174.5)		533|543|570|0|10||50.0		20|41|69|21|42||105.0												TGTGCCATCAAAGGAGCGTTCAGCACAGATACGCAGTATTTT	36								CAIKGAFSTDTQYF		:::::::::0:-7:10:::::21:0:42:::	TLML_22_	DNA
185	CLONES_TRBTLML_22__baseline_TCR-J_Dep_TCR-V_genomic_1000_CCGTGAGA_merged_2500000.txt	934	31	0.00169556	TGCAGTGCTGGGGGGGACAGGGCTGAAGAGACCCAGTACTTC	EEEEEEEEEEEEEEEEEEEEEEEEEEEEEEEEEEEEEEEEEE	TRBV20-1*00(1122.1)	TRBD1*00(45)	TRBJ2-5*00(175)		759|768|793|0|9||45.0	12|21|36|13|22||45.0	23|40|68|25|42||85.0												TGCAGTGCTGGGGGGGACAGGGCTGAAGAGACCCAGTACTTC	36								CSAGGDRAEETQYF		:::::::::0:-5:9:13:0:-3:22:25:-3:42:::	TLML_22_	DNA
186	CLONES_TRBTLML_22__baseline_TCR-J_Dep_TCR-V_genomic_1000_CCGTGAGA_merged_2500000.txt	938	31	0.00169556	TGTGCCAGCAGTTCCGACACTCACTACGAGCAGTACTTC	EEEEEEEEEEEEEEEEEEEEEEEEEEEEEEEEEEEEEEE	TRBV6-5*00(482.9)		TRBJ2-7*00(217.9)		519|532|556|0|13||65.0		23|39|67|23|39||80.0												TGTGCCAGCAGTTCCGACACTCACTACGAGCAGTACTTC	36								CASSSDTHYEQYF		:::::::::0:-4:13:::::23:-3:39:::	TLML_22_	DNA
187	CLONES_TRBTLML_22__baseline_TCR-J_Dep_TCR-V_genomic_1000_CCGTGAGA_merged_2500000.txt	943	31	0.00169556	TGTGCCACCCAGTTCATATCAGCCCCAGCATTTT	EEEEEEEEEEEEEEEEEEEEEEEEEEEEEEEEEE	TRBV24-1*00(866.2)		TRBJ1-5*00(212.7)		559|568|597|0|9||45.0		25|42|70|17|34||85.0												TGTGCCACCCAGTTCATATCAGCCCCAGCATTTT	36								CATQFI_QPQHF		:::::::::0:-9:9:::::17:-5:34:::	TLML_22_	DNA
188	CLONES_TRBTLML_22__baseline_TCR-J_Dep_TCR-V_genomic_1000_CCGTGAGA_merged_2500000.txt	954	30	0.00164087	TGTGCCAGCAGCTTGACGGGCATTGGGTCACCCCTCCACTTT	EEEEEEEEEEEEEEEEEEEEEEEEEEEEEEEEEEEEEEEEEE	TRBV7-3*00(620.8)		TRBJ1-6*00(153.9)		540|558|577|0|18|SA554G|74.0		30|45|73|27|42||75.0												TGTGCCAGCAGCTTGACGGGCATTGGGTCACCCCTCCACTTT	36								CASSLTGIGSPLHF		:::::::::0:1:18:::::27:-10:42:::	TLML_22_	DNA
189	CLONES_TRBTLML_22__baseline_TCR-J_Dep_TCR-V_genomic_1000_CCGTGAGA_merged_2500000.txt	957	30	0.00164087	TGCAGTGCTATCTCTACAGGGGGCAGAGATACGCAGTATTTT	EEEEEEEEEEEEEEEEEEEEEEEEEEEEEEEEEEEEEEEEEE	TRBV20-1*00(957.9)	TRBD1*00(35)	TRBJ2-3*00(174)		759|769|793|0|10||50.0	15|22|36|15|22||35.0	21|41|69|22|42|SC24G|84.0												TGCAGTGCTATCTCTACAGGGGGCAGAGATACGCAGTATTTT	36								CSAISTGGRDTQYF		:::::::::0:-4:10:15:-3:-2:22:22:-1:42:::	TLML_22_	DNA
190	CLONES_TRBTLML_22__baseline_TCR-J_Dep_TCR-V_genomic_1000_CCGTGAGA_merged_2500000.txt	974	29	0.00158617	TGTGCCAGCAGCGAGCGGGAAATTCTAGCCAAAAACATTCAGTACTTC	EEEEEEEEEEEEEEEEEEEEEEEEEEEEEEEEEEEEEEEEEEEEEEEE	TRBV5-4*00(559.4),TRBV5-8*00(492.4)	TRBD2*00(35)	TRBJ2-4*00(135)		549|561|585|0|12||60.0;551|563|587|0|12||60.0	22|29|48|13|20||35.0	18|42|70|24|48||120.0												TGTGCCAGCAGCGAGCGGGAAATTCTAGCCAAAAACATTCAGTACTTC	36								CASSEREILAKNIQYF		:::::::::0:-4:12:13:-6:-3:20:24:2:48:::	TLML_22_	DNA
191	CLONES_TRBTLML_22__baseline_TCR-J_Dep_TCR-V_genomic_1000_CCGTGAGA_merged_2500000.txt	975	29	0.00158617	TGCAGTGCTAGAGATCCCCGGACAGGGCAGAACACTGAAGCTTTCTTT	EEEEEEEEEEEEEEEEEEEEEEEEEEEEEEEEEEEEEEEEEEEEEEEE	TRBV20-1*00(785)	TRBD1*00(40)	TRBJ1-1*00(234.4)		759|775|793|0|16||80.0	13|21|36|19|27||40.0	21|40|68|29|48||95.0												TGCAGTGCTAGAGATCCCCGGACAGGGCAGAACACTGAAGCTTTCTTT	36								CSARDPRTGQNTEAFF		:::::::::0:2:16:19:-1:-3:27:29:-1:48:::	TLML_22_	DNA
192	CLONES_TRBTLML_22__baseline_TCR-J_Dep_TCR-V_genomic_1000_CCGTGAGA_merged_2500000.txt	977	29	0.00158617	TGTGCCAGCAGCTTAAGGGTGAATAGCAATCAGCCCCAGCATTTT	EEEEEEEEEEEEEEEEEEEEEEEEEEEEEEEEEEEEEEEEEEEEE	TRBV5-8*00(384.4),TRBV5-4*00(368.4)		TRBJ1-5*00(255)		551|565|587|0|14||70.0;549|563|585|0|14||70.0		19|42|70|22|45||115.0												TGTGCCAGCAGCTTAAGGGTGAATAGCAATCAGCCCCAGCATTTT	36								CASSLRVNSNQPQHF		:::::::::0:-2:14:::::22:1:45:::	TLML_22_	DNA
193	CLONES_TRBTLML_22__baseline_TCR-J_Dep_TCR-V_genomic_1000_CCGTGAGA_merged_2500000.txt	980	29	0.00158617	TGTGCCAGCAGCTTTGCCTTACAGGGCGGGTGAGCAGTACTTC	EEEEEEEEEEEEEEEEEEEEEEEEEEEEEEEEEEEEEEEEEEE	TRBV12-1*00(135.3)	TRBD1*00(30)	TRBJ2-7*00(199.4)		526|543|563|0|17||85.0	15|21|36|20|26||30.0	27|39|67|31|43||60.0												TGTGCCAGCAGCTTTGCCTTACAGGGCGGGTGAGCAGTACTTC	36								CASSFAL_RAGEQYF		:::::::::0:0:17:20:-3:-3:26:31:-7:43:::	TLML_22_	DNA
194	CLONES_TRBTLML_22__baseline_TCR-J_Dep_TCR-V_genomic_1000_CCGTGAGA_merged_2500000.txt	982	29	0.00158617	TGTGCCAGCAGTGAAGACTAGCTTTGGTATGAGCAGTTCTTC	EEEEEEEEEEEEEEEEEEEEEEEEEEEEEEEEEEEEEEEEEE	TRBV25-1*00(543.7)	TRBD2*00(35)	TRBJ2-1*00(145)		551|566|588|0|15||75.0	18|25|48|15|22||35.0	28|42|70|28|42||70.0												TGTGCCAGCAGTGAAGACTAGCTTTGGTATGAGCAGTTCTTC	36								CASSED*LWYEQFF		:::::::::0:-2:15:15:-2:-7:22:28:-8:42:::	TLML_22_	DNA
195	CLONES_TRBTLML_22__baseline_TCR-J_Dep_TCR-V_genomic_1000_CCGTGAGA_merged_2500000.txt	991	29	0.00158617	TGTGCCTGGAGTGTCCCAGGGGGAGGCTACACCTTC	EEEEEEEEEEEEEEEEEEEEEEEEEEEEEEEEEEEE	TRBV30*00(1208.7)	TRBD1*00(35)	TRBJ1-2*00(200)		787|801|821|0|14||70.0	16|23|36|16|23||35.0	28|40|68|24|36||60.0												TGTGCCTGGAGTGTCCCAGGGGGAGGCTACACCTTC	36								CAWSVPGGGYTF		:::::::::0:0:14:16:-4:-1:23:24:-8:36:::	TLML_22_	DNA
196	CLONES_TRBTLML_22__baseline_TCR-J_Dep_TCR-V_genomic_1000_CCGTGAGA_merged_2500000.txt	997	28	0.00153148	TGTGCCAGCACCCAGCAGCGTGTAATGAGCAGTTCTTCGGGCCAGGGACACGGCTCACCGTGCTAGGTAAGAAGGGGGCTCCAGGTGGGAGAGAGGGTGAGCAGCCCAGCCTGCACGACCCCAGAACCCTGTTCTTAGGGGAGTGGACACTGGGCAATCCAGGGCCCTCCTCGAGGGAAGCGGGGTTTGCGCCAGGGTCCCCAGGGCTGTGCGAACACCGGGGAGCTGTTTTTT	EEEEEEEEEEEEEEEEEEEEEEEEEENNNNNNNNNNNNNNNNNNNNNNNNNNNNNNNNNNNNNNNNNNNNNNNNNNNNNNNNNNNNNNNNNNNNNNNNNNNNNNNNNNNNNNNNNNNNNNNNNNNNNNEEENNNNNNNNNNNNNNNNNNNNNNNNNNNNNNNNNNNNNNNNNNNNNNNNNNNNNNNNNNNNNNNNNNNNNNNNNNNNNNNNNNNNNNNNNNNNNNNNNNNNNNN	TRBV21-1*00(199.5)	TRBD2*00(50)	TRBJ2-2*00(260)		544|554|581|0|10||50.0	28|38|48|160|170||50.0	19|43|71|210|234||120.0												TGTGCCAGCACCCAGCAGCGTGTAATGAGCAGTTCTTCGGGCCAGGGACACGGCTCACCGTGCTAGGTAAGAAGGGGGCTCCAGGTGGGAGAGAGGGTGAGCAGCCCAGCCTGCACGACCCCAGAACCCTGTTCTTAGGGGAGTGGACACTGGGCAATCCAGGGCCCTCCTCGAGGGAAGCGGGGTTTGCGCCAGGGTCCCCAGGGCTGTGCGAACACCGGGGAGCTGTTTTTT	36								CASTQQRVMSSSSGQGHGSPC*VRRGLQVGERVSSPACTTPEPCS*GSGHWAIQGPPRGKRGLRQGPQGCANTGELFF		:::::::::0:-7:10:160:-12:6:170:210:1:234:::	TLML_22_	DNA
197	CLONES_TRBTLML_22__baseline_TCR-J_Dep_TCR-V_genomic_1000_CCGTGAGA_merged_2500000.txt	999	28	0.00153148	TGTGCCAGCAACTACGGACTAGCGGGGGGGCCCCTCCTACGAGCAGTACTTC	EEEEEEEEEEEEEEEEEEEEEEEEEEEEEEEEEEEEEEEEEEEEEEEEEEEE	TRBV14*00(893.1)	TRBD2*00(74)	TRBJ2-7*00(235)		516|526|553|0|10||50.0	17|35|48|15|33|SA28G|74.0	20|39|67|33|52||95.0												TGTGCCAGCAACTACGGACTAGCGGGGGGGCCCCTCCTACGAGCAGTACTTC	36								CASNYGLAG_GPSYEQYF		:::::::::0:-7:10:15:-1:3:33:33:0:52:::	TLML_22_	DNA
198	CLONES_TRBTLML_22__baseline_TCR-J_Dep_TCR-V_genomic_1000_CCGTGAGA_merged_2500000.txt	1001	28	0.00153148	TGTGCCAGCAGTTACTCCACCGGAACTGGGGCCAACGTCCTGACTTTC	EEEEEEEEEEEEEEEEEEEEEEEEEEEEEEEEEEEEEEEEEEEEEEEE	TRBV6-5*00(254.3),TRBV6-2*00(238.3),TRBV6-3*00(238.3),TRBV6-6*00(238.3),TRBV6-8*00(238.3)		TRBJ2-6*00(255)		519|536|556|0|17||85.0;516|533|553|0|17||85.0;516|533|553|0|17||85.0;516|533|553|0|17||85.0;512|529|549|0|17||85.0		22|45|73|25|48||115.0												TGTGCCAGCAGTTACTCCACCGGAACTGGGGCCAACGTCCTGACTTTC	36								CASSYSTGTGANVLTF		:::::::::0:0:17:::::25:-2:48:::	TLML_22_	DNA
199	CLONES_TRBTLML_22__baseline_TCR-J_Dep_TCR-V_genomic_1000_CCGTGAGA_merged_2500000.txt	1002	28	0.00153148	TGCGCCAGCAGCCTGGGGATTCCTCTCACCAAAAACATTCAGTACTTC	EEEEEEEEEEEEEEEEEEEEEEEEEEEEEEEEEEEEEEEEEEEEEEEE	TRBV4-1*00(887.7)		TRBJ2-4*00(215)		537|550|574|0|13||65.0		22|42|70|28|48||100.0												TGCGCCAGCAGCCTGGGGATTCCTCTCACCAAAAACATTCAGTACTTC	36								CASSLGIPLTKNIQYF		:::::::::0:-4:13:::::28:-2:48:::	TLML_22_	DNA
200	CLONES_TRBTLML_22__baseline_TCR-J_Dep_TCR-V_genomic_1000_CCGTGAGA_merged_2500000.txt	1008	28	0.00153148	TGTGCCAGCAGTCCAGAGGCCTACCATACCTACGAGCAGTACTTC	EEEEEEEEEEEEEEEEEEEEEEEEEEEEEEEEEEEEEEEEEEEEE	TRBV12-3*00(669.4),TRBV12-4*00(669.4)		TRBJ2-7*00(223.1)		530|542|567|0|12||60.0;530|542|567|0|12||60.0		22|39|67|28|45||85.0												TGTGCCAGCAGTCCAGAGGCCTACCATACCTACGAGCAGTACTTC	36								CASSPEAYHTYEQYF		:::::::::0:-5:12:::::28:-2:45:::	TLML_22_	DNA
201	CLONES_TRBTLML_22__baseline_TCR-J_Dep_TCR-V_genomic_1000_CCGTGAGA_merged_2500000.txt	1016	28	0.00153148	TGTGCCATCAAAGCCCTCACAGGGGCGCCTGAAGCTTTCTTT	EEEEEEEEEEEEEEEEEEEEEEEEEEEEEEEEEEEEEEEEEE	TRBV10-3*00(532.6)	TRBD1*00(35),TRBD2*00(30)	TRBJ1-1*00(210)		533|543|570|0|10||50.0	15|22|36|18|25||35.0;31|37|48|12|18||30.0	26|40|68|28|42||70.0												TGTGCCATCAAAGCCCTCACAGGGGCGCCTGAAGCTTTCTTT	36								CAIKALTGAPEAFF		:::::::::0:-7:10:18:-3:-2:25:28:-6:42:::	TLML_22_	DNA
202	CLONES_TRBTLML_22__baseline_TCR-J_Dep_TCR-V_genomic_1000_CCGTGAGA_merged_2500000.txt	1017	28	0.00153148	TGTGCCAGTAGTAGTACAGGGTGGGATTCACCCCTCCACTTT	EEEEEEEEEEEEEEEEEEEEEEEEEEEEEEEEEEEEEEEEEE	TRBV19*00(995.9)	TRBD1*00(30)	TRBJ1-6*00(224.2)		559|572|596|0|13||65.0	15|21|36|15|21||30.0	28|45|73|25|42||85.0												TGTGCCAGTAGTAGTACAGGGTGGGATTCACCCCTCCACTTT	36								CASSSTGWDSPLHF		:::::::::0:-4:13:15:-3:-3:21:25:-8:42:::	TLML_22_	DNA
203	CLONES_TRBTLML_22__baseline_TCR-J_Dep_TCR-V_genomic_1000_CCGTGAGA_merged_2500000.txt	1018	28	0.00153148	TGTGCCAGCAGGGAAGGATGGGGTAACACTGAAGCTTTCTTT	EEEEEEEEEEEEEEEEEEEEEEEEEEEEEEEEEEEEEEEEEE	TRBV12-3*00(862),TRBV12-4*00(862)		TRBJ1-1*00(229.4)		530|541|567|0|11||55.0;530|541|567|0|11||55.0		22|40|68|24|42||90.0												TGTGCCAGCAGGGAAGGATGGGGTAACACTGAAGCTTTCTTT	36								CASREGWGNTEAFF		:::::::::0:-6:11:::::24:-2:42:::	TLML_22_	DNA
204	CLONES_TRBTLML_22__baseline_TCR-J_Dep_TCR-V_genomic_1000_CCGTGAGA_merged_2500000.txt	1023	28	0.00153148	TGCGCCAGCAGCGGGGCTTATGAACACTGAAGCTTTCTTT	EEEEEEEEEEEEEEEEEEEEEEEEEEEEEEEEEEEEEEEE	TRBV5-1*00(506.6)	TRBD1*00(25)	TRBJ1-1*00(245)		554|566|590|0|12||60.0	19|24|36|12|17||25.0	19|40|68|19|40||105.0												TGCGCCAGCAGCGGGGCTTATGAACACTGAAGCTTTCTTT	36								CASSGAY_NTEAFF		:::::::::0:-4:12:12:-7:0:17:19:1:40:::	TLML_22_	DNA
205	CLONES_TRBTLML_22__baseline_TCR-J_Dep_TCR-V_genomic_1000_CCGTGAGA_merged_2500000.txt	1029	28	0.00153148	TGTGCCAGCAGCGGACAGACCACAGATACGCAGTATTTT	EEEEEEEEEEEEEEEEEEEEEEEEEEEEEEEEEEEEEEE	TRBV2*00(1202.4)	TRBD1*00(30)	TRBJ2-3*00(205)		518|529|555|0|11||55.0	13|19|36|12|18||30.0	22|41|69|20|39||95.0												TGTGCCAGCAGCGGACAGACCACAGATACGCAGTATTTT	36								CASSGQTTDTQYF		:::::::::0:-6:11:12:-1:-5:18:20:-2:39:::	TLML_22_	DNA
206	CLONES_TRBTLML_22__baseline_TCR-J_Dep_TCR-V_genomic_1000_CCGTGAGA_merged_2500000.txt	1045	27	0.00147678	TGTGCCTGGACTCGATATTTCCGGGATGAAGCTTTCTTTGGACAAGGCACCAGACTCACAGTTGTAGGTAAGACATTTTTCAGGTTCTTTTGCAGATCCGTCACAGGGAAAAGTGGGTCCACAGTGTCCCTTTTAGAGTGGCTATATTCTTATGTGCTAACTATGGCTACACCTTC	EEEEEEEEEEEEEEEEEEEEEEEEEEEEEEEEEEEEEEEEEEEEEEEEEEEEEEEEEEEEEEEEEEEEEEEEEEEEEEEEEEEEEEEEEEEEEEEEEEEEEEEEEEEEEEEEEEEEEEEEEEEEEEEEEEEEEEEEEEEEEEEEEEEEEEEEEEEEEEEEEEEEEEEEEEEEEEEE	TRBV30*00(165)	TRBD1*00(30),TRBD2*00(30)	TRBJ1-2*00(244.3)		787|797|821|0|10||50.0	6|12|36|124|130||30.0;14|20|48|20|26||30.0	19|40|68|155|176||105.0												TGTGCCTGGACTCGATATTTCCGGGATGAAGCTTTCTTTGGACAAGGCACCAGACTCACAGTTGTAGGTAAGACATTTTTCAGGTTCTTTTGCAGATCCGTCACAGGGAAAAGTGGGTCCACAGTGTCCCTTTTAGAGTGGCTATATTCTTATGTGCTAACTATGGCTACACCTTC	36								CAWTRYFRDEAFFGQGTRLTVVGKTFFRF_LQIRHREKWVHSVPFRVAIFLCANYGYTF		:::::::::0:-4:10:124:6:-12:130:155:1:176:::	TLML_22_	DNA
207	CLONES_TRBTLML_22__baseline_TCR-J_Dep_TCR-V_genomic_1000_CCGTGAGA_merged_2500000.txt	1052	27	0.00147678	TGTGCCAGCTCACCACGGGTGGGACAACGGTATGGCTACACCTTC	EEEEEEEEEEEEEEEEEEEEEEEEEEEEEEEEEEEEEEEEEEEEE	TRBV18*00(350.6)		TRBJ1-2*00(196.6)		702|724|739|0|22|SC718G|94.0		25|40|68|30|45||75.0												TGTGCCAGCTCACCACGGGTGGGACAACGGTATGGCTACACCTTC	36								CASSPRVGQRYGYTF		:::::::::0:5:22:::::30:-5:45:::	TLML_22_	DNA
208	CLONES_TRBTLML_22__baseline_TCR-J_Dep_TCR-V_genomic_1000_CCGTGAGA_merged_2500000.txt	1053	27	0.00147678	TGTGCCAGCAGCGCCCGGACTAGCGGGCAAGAGACCCAGTACTTC	EEEEEEEEEEEEEEEEEEEEEEEEEEEEEEEEEEEEEEEEEEEEE	TRBV4-2*00(509.4),TRBV4-3*00(493.4)	TRBD2*00(55)	TRBJ2-5*00(223.5)		537|549|574|0|12||60.0;537|549|574|0|12|SC539T|44.0	17|28|48|16|27||55.0	22|40|68|27|45||90.0												TGTGCCAGCAGCGCCCGGACTAGCGGGCAAGAGACCCAGTACTTC	36								CASSARTSGQETQYF		:::::::::0:-5:12:16:-1:-4:27:27:-2:45:::	TLML_22_	DNA
209	CLONES_TRBTLML_22__baseline_TCR-J_Dep_TCR-V_genomic_1000_CCGTGAGA_merged_2500000.txt	1054	27	0.00147678	TGCGCCAGCAGTCAGTTCCGAACAGGGTTCAGCCCCAGCATTTT	EEEEEEEEEEEEEEEEEEEEEEEEEEEEEEEEEEEEEEEEEEEE	TRBV23-1*00(380.9)	TRBD1*00(30)	TRBJ1-5*00(220)		580|594|617|0|14||70.0	15|21|36|21|27||30.0	26|42|70|28|44||80.0												TGCGCCAGCAGTCAGTTCCGAACAGGGTTCAGCCCCAGCATTTT	36								CASSQFR_RVQPQHF		:::::::::0:-3:14:21:-3:-3:27:28:-6:44:::	TLML_22_	DNA
210	CLONES_TRBTLML_22__baseline_TCR-J_Dep_TCR-V_genomic_1000_CCGTGAGA_merged_2500000.txt	1062	27	0.00147678	TGTGCCTGGAGTAACCGGGATAACTACGAGCAGTACTTC	EEEEEEEEEEEEEEEEEEEEEEEEEEEEEEEEEEEEEEE	TRBV30*00(722.6)	TRBD1*00(30),TRBD2*00(30)	TRBJ2-7*00(164.4)		787|799|821|0|12||60.0	10|16|36|14|20||30.0;14|20|48|14|20||30.0	23|39|67|23|39||80.0												TGTGCCTGGAGTAACCGGGATAACTACGAGCAGTACTTC	36								CAWSNRDNYEQYF		:::::::::0:-2:12:14:2:-8:20:23:-3:39:::	TLML_22_	DNA
211	CLONES_TRBTLML_22__baseline_TCR-J_Dep_TCR-V_genomic_1000_CCGTGAGA_merged_2500000.txt	1064	27	0.00147678	TGTGCCAGCAGCCCCGGGAGGGTTAGGGAAGCTTTCTTT	EEEEEEEEEEEEEEEEEEEEEEEEEEEEEEEEEEEEEEE	TRBV7-9*00(571.9)	TRBD2*00(40),TRBD1*00(35)	TRBJ1-1*00(200)		556|568|593|0|12||60.0	24|32|48|14|22||40.0;9|16|36|12|19||35.0	28|40|68|27|39||60.0												TGTGCCAGCAGCCCCGGGAGGGTTAGGGAAGCTTTCTTT	36								CASSPGRVREAFF		:::::::::0:-5:12:14:-8:0:22:27:-8:39:::	TLML_22_	DNA
212	CLONES_TRBTLML_22__baseline_TCR-J_Dep_TCR-V_genomic_1000_CCGTGAGA_merged_2500000.txt	1065	27	0.00147678	TGTGCCAGCAGCGTGAGCACCTCCTATGGCTACACCTTC	EEEEEEEEEEEEEEEEEEEEEEEEEEEEEEEEEEEEEEE	TRBV9*00(427.1)		TRBJ1-2*00(217.1)		559|573|595|0|14||70.0		24|40|68|23|39||80.0												TGTGCCAGCAGCGTGAGCACCTCCTATGGCTACACCTTC	36								CASSVSTSYGYTF		:::::::::0:-2:14:::::23:-4:39:::	TLML_22_	DNA
213	CLONES_TRBTLML_22__baseline_TCR-J_Dep_TCR-V_genomic_1000_CCGTGAGA_merged_2500000.txt	1077	26	0.00142209	TGTGCCAGCAGCGTAGAGGCGGGACTAGCGGGGGCAAAGGGAGAGACCCAGTACTTC	EEEEEEEEEEEEEEEEEEEEEEEEEEEEEEEEEEEEEEEEEEEEEEEEEEEEEEEEE	TRBV9*00(434.3)	TRBD2*00(65)	TRBJ2-5*00(220)		559|575|595|0|16||80.0	15|28|48|19|32||65.0	24|40|68|41|57||80.0												TGTGCCAGCAGCGTAGAGGCGGGACTAGCGGGGGCAAAGGGAGAGACCCAGTACTTC	36								CASSVEAGLAGAKGETQYF		:::::::::0:0:16:19:1:-4:32:41:-4:57:::	TLML_22_	DNA
214	CLONES_TRBTLML_22__baseline_TCR-J_Dep_TCR-V_genomic_1000_CCGTGAGA_merged_2500000.txt	1078	26	0.00142209	TGTGCCAGCAGTTACTCGTCTAGCGGGGACCGGACCACAGATACGCAGTATTTT	EEEEEEEEEEEEEEEEEEEEEEEEEEEEEEEEEEEEEEEEEEEEEEEEEEEEEE	TRBV6-2*00(220),TRBV6-3*00(220),TRBV6-5*00(204),TRBV6-6*00(204)	TRBD2*00(40)	TRBJ2-3*00(234.4)		516|534|553|0|18||90.0;516|534|553|0|18||90.0;519|537|556|0|18||90.0;516|534|553|0|18||90.0	20|28|48|19|27||40.0	22|41|69|35|54||95.0												TGTGCCAGCAGTTACTCGTCTAGCGGGGACCGGACCACAGATACGCAGTATTTT	36								CASSYSSSGDRTTDTQYF		:::::::::0:1:18:19:-4:-4:27:35:-2:54:::	TLML_22_	DNA
215	CLONES_TRBTLML_22__baseline_TCR-J_Dep_TCR-V_genomic_1000_CCGTGAGA_merged_2500000.txt	1081	26	0.00142209	TGCGCCAGCAGCTCCTCTCCGACAGGGCAAGGGGGGGAGACCCAGTACTTC	EEEEEEEEEEEEEEEEEEEEEEEEEEEEEEEEEEEEEEEEEEEEEEEEEEE	TRBV5-1*00(509.3)	TRBD1*00(35)	TRBJ2-5*00(215)		554|567|590|0|13||65.0	14|21|36|20|27||35.0	25|40|68|36|51||75.0												TGCGCCAGCAGCTCCTCTCCGACAGGGCAAGGGGGGGAGACCCAGTACTTC	36								CASSSSPTGQGGETQYF		:::::::::0:-3:13:20:-2:-3:27:36:-5:51:::	TLML_22_	DNA
216	CLONES_TRBTLML_22__baseline_TCR-J_Dep_TCR-V_genomic_1000_CCGTGAGA_merged_2500000.txt	1083	26	0.00142209	TGTGCCAGCAGCCCTTTTGGGGCGGGGGAGCACAGATACGCAGTATTTT	EEEEEEEEEEEEEEEEEEEEEEEEEEEEEEEEEEEEEEEEEEEEEEEEE	TRBV7-2*00(818.7)	TRBD1*00(30)	TRBJ2-3*00(245)		580|592|617|0|12||60.0	19|25|36|18|24||30.0	20|41|69|28|49||105.0												TGTGCCAGCAGCCCTTTTGGGGCGGGGGAGCACAGATACGCAGTATTTT	36								CASSPFGA_GSTDTQYF		:::::::::0:-5:12:18:-7:1:24:28:0:49:::	TLML_22_	DNA
217	CLONES_TRBTLML_22__baseline_TCR-J_Dep_TCR-V_genomic_1000_CCGTGAGA_merged_2500000.txt	1089	26	0.00142209	TGTGCCTGGAGTGTATGGGACAGACACAATGAGCAGTTCTTC	EEEEEEEEEEEEEEEEEEEEEEEEEEEEEEEEEEEEEEEEEE	TRBV30*00(179.3)	TRBD1*00(35)	TRBJ2-1*00(224.3)		787|802|821|0|15||75.0	12|19|36|16|23||35.0	25|42|70|25|42||85.0												TGTGCCTGGAGTGTATGGGACAGACACAATGAGCAGTTCTTC	36								CAWSVWDRHNEQFF		:::::::::0:1:15:16:0:-5:23:25:-5:42:::	TLML_22_	DNA
218	CLONES_TRBTLML_22__baseline_TCR-J_Dep_TCR-V_genomic_1000_CCGTGAGA_merged_2500000.txt	1096	26	0.00142209	TGTGCCAGTAGTAGACAGAACACAGATACGCAGTATTTT	EEEEEEEEEEEEEEEEEEEEEEEEEEEEEEEEEEEEEEE	TRBV19*00(254.2)	TRBD1*00(25)	TRBJ2-3*00(235)		559|572|596|0|13||65.0	14|19|36|13|18||25.0	22|41|69|20|39||95.0												TGTGCCAGTAGTAGACAGAACACAGATACGCAGTATTTT	36								CASSRQNTDTQYF		:::::::::0:-4:13:13:-2:-5:18:20:-2:39:::	TLML_22_	DNA
219	CLONES_TRBTLML_22__baseline_TCR-J_Dep_TCR-V_genomic_1000_CCGTGAGA_merged_2500000.txt	1097	26	0.00142209	TGTGCCAGCAGCTTCAGGGGAACAGATACGCAGTATTTT	EEEEEEEEEEEEEEEEEEEEEEEEEEEEEEEEEEEEEEE	TRBV5-8*00(451.7),TRBV5-4*00(419.7)	TRBD1*00(30)	TRBJ2-3*00(229.4)		551|565|587|0|14||70.0;549|563|585|0|14||70.0	16|22|36|14|20||30.0	23|41|69|21|39||90.0												TGTGCCAGCAGCTTCAGGGGAACAGATACGCAGTATTTT	36								CASSFRGTDTQYF		:::::::::0:-2:14:14:-4:-2:20:21:-3:39:::	TLML_22_	DNA
220	CLONES_TRBTLML_22__baseline_TCR-J_Dep_TCR-V_genomic_1000_CCGTGAGA_merged_2500000.txt	1102	26	0.00142209	TGCGCCAGCAGCCAGGTACTCGGACTAGTCGAATTC	EEEEEEEEEEEEEEEEEEEEEEEEEEEEEEEEEEEE	TRBV4-1*00(794.4)	TRBD2*00(35)	TRBJ2-1*00(155)		537|551|574|0|14||70.0	17|24|48|21|28||35.0	39|42|70|33|36||15.0												TGCGCCAGCAGCCAGGTACTCGGACTAGTCGAATTC	36								CASSQVLGLVEF		:::::::::0:-3:14:21:-1:-8:28:33:-19:36:::	TLML_22_	DNA
221	CLONES_TRBTLML_22__baseline_TCR-J_Dep_TCR-V_genomic_1000_CCGTGAGA_merged_2500000.txt	1104	26	0.00142209	TGTGCCAGCAGCTACAACGATGAGCAGTACTTC	EEEEEEEEEEEEEEEEEEEEEEEEEEEEEEEEE	TRBV2*00(618.8)		TRBJ2-7*00(195.7)		518|529|555|0|11||55.0		27|39|67|21|33||60.0												TGTGCCAGCAGCTACAACGATGAGCAGTACTTC	36								CASSYNDEQYF		:::::::::0:-6:11:::::21:-7:33:::	TLML_22_	DNA
222	CLONES_TRBTLML_22__baseline_TCR-J_Dep_TCR-V_genomic_1000_CCGTGAGA_merged_2500000.txt	1111	25	0.00136739	TGCGCCAGCAGTGAGTCGACTCTCCGGGGGCTGACATCTGGCTACACCTTC	EEEEEEEEEEEEEEEEEEEEEEEEEEEEEEEEEEEEEEEEEEEEEEEEEEE	TRBV10-2*00(569.3)	TRBD1*00(30)	TRBJ1-2*00(199.9)		533|555|570|0|22||110.0	18|24|36|25|31||30.0	27|40|68|38|51||65.0												TGCGCCAGCAGTGAGTCGACTCTCCGGGGGCTGACATCTGGCTACACCTTC	36								CASSESTLRGLTSGYTF		:::::::::0:5:22:25:-6:0:31:38:-7:51:::	TLML_22_	DNA
223	CLONES_TRBTLML_22__baseline_TCR-J_Dep_TCR-V_genomic_1000_CCGTGAGA_merged_2500000.txt	1113	25	0.00136739	TGTGCCAGCAGTTCCGGACCAGGGATTAATAATTCACCCCTCCACTTT	EEEEEEEEEEEEEEEEEEEEEEEEEEEEEEEEEEEEEEEEEEEEEEEE	TRBV6-5*00(410),TRBV6-6*00(362)	TRBD1*00(25)	TRBJ1-6*00(235.6)		519|532|556|0|13||65.0;516|529|553|0|13||65.0	16|21|36|19|24||25.0	25|45|73|28|48||100.0												TGTGCCAGCAGTTCCGGACCAGGGATTAATAATTCACCCCTCCACTTT	36								CASSSGPGINNSPLHF		:::::::::0:-4:13:19:-4:-3:24:28:-5:48:::	TLML_22_	DNA
224	CLONES_TRBTLML_22__baseline_TCR-J_Dep_TCR-V_genomic_1000_CCGTGAGA_merged_2500000.txt	1114	25	0.00136739	TGTGCCAGCAGCAATGGGGGTGGGGGGTTAGGAAACACCATATATTTT	EEEEEEEEEEEEEEEEEEEEEEEEEEEEEEEEEEEEEEEEEEEEEEEE	TRBV7-8*00(499.4)	TRBD1*00(25)	TRBJ1-3*00(285.4)		567|579|604|0|12||60.0	18|23|36|15|20||25.0	24|42|70|30|48||90.0												TGTGCCAGCAGCAATGGGGGTGGGGGGTTAGGAAACACCATATATTTT	36								CASSNGGGGLGNTIYF		:::::::::0:-5:12:15:-6:-1:20:30:-4:48:::	TLML_22_	DNA
225	CLONES_TRBTLML_22__baseline_TCR-J_Dep_TCR-V_genomic_1000_CCGTGAGA_merged_2500000.txt	1120	25	0.00136739	TGCGCCAGCAGCTGGAGGGGAAGAGGGGACACTGAAGCTTTCTTT	EEEEEEEEEEEEEEEEEEEEEEEEEEEEEEEEEEEEEEEEEEEEE	TRBV4-1*00(248.6)	TRBD2*00(30)	TRBJ1-1*00(224.3)		537|549|574|0|12||60.0	26|32|48|13|19||30.0	23|40|68|28|45||85.0												TGCGCCAGCAGCTGGAGGGGAAGAGGGGACACTGAAGCTTTCTTT	36								CASSWRGRGDTEAFF		:::::::::0:-5:12:13:-10:0:19:28:-3:45:::	TLML_22_	DNA
226	CLONES_TRBTLML_22__baseline_TCR-J_Dep_TCR-V_genomic_1000_CCGTGAGA_merged_2500000.txt	1123	25	0.00136739	TGCGCCAGCCCCCCACCGGCGGTCCCAATCAGCCCCAGCATTTT	EEEEEEEEEEEEEEEEEEEEEEEEEEEEEEEEEEEEEEEEEEEE	TRBV23-1*00(1173.8)	TRBD1*00(25)	TRBJ1-5*00(234.3)		580|589|617|0|9||45.0	1|6|36|9|14||25.0	23|42|70|25|44||95.0												TGCGCCAGCCCCCCACCGGCGGTCCCAATCAGCCCCAGCATTTT	36								CASPPPA_PNQPQHF		:::::::::0:-8:9:9:11:-18:14:25:-3:44:::	TLML_22_	DNA
227	CLONES_TRBTLML_22__baseline_TCR-J_Dep_TCR-V_genomic_1000_CCGTGAGA_merged_2500000.txt	1136	25	0.00136739	TGTGCCAGCAGCCAGCCCCAGGGTTGGGGCTACACCTTC	EEEEEEEEEEEEEEEEEEEEEEEEEEEEEEEEEEEEEEE	TRBV3-1*00(743.7)	TRBD1*00(25)	TRBJ1-2*00(149.4)		543|557|580|0|14||70.0	0|5|36|14|19||25.0	28|40|68|27|39||60.0												TGTGCCAGCAGCCAGCCCCAGGGTTGGGGCTACACCTTC	36								CASSQPQGWGYTF		:::::::::0:-3:14:14:12:-19:19:27:-8:39:::	TLML_22_	DNA
228	CLONES_TRBTLML_22__baseline_TCR-J_Dep_TCR-V_genomic_1000_CCGTGAGA_merged_2500000.txt	1149	24	0.00131269	TGTGCCAGCAGCTTGTTTGTCCAAGGAGGGTATAGCAATCAGCCCCAGCATTTT	EEEEEEEEEEEEEEEEEEEEEEEEEEEEEEEEEEEEEEEEEEEEEEEEEEEEEE	TRBV5-6*00(284.3),TRBV5-5*00(268.3),TRBV5-7*00(268.3)	TRBD2*00(30)	TRBJ1-5*00(260)		550|565|586|0|15||75.0;549|564|585|0|15||75.0;551|566|587|0|15||75.0	26|32|48|24|30||30.0	18|42|70|30|54||120.0												TGTGCCAGCAGCTTGTTTGTCCAAGGAGGGTATAGCAATCAGCCCCAGCATTTT	36								CASSLFVQGGYSNQPQHF		:::::::::0:-1:15:24:-10:0:30:30:2:54:::	TLML_22_	DNA
229	CLONES_TRBTLML_22__baseline_TCR-J_Dep_TCR-V_genomic_1000_CCGTGAGA_merged_2500000.txt	1150	24	0.00131269	TGTGCCACCAGTGATTCCCGGACAGGGGGTGGCCTACGAGCAGTACTTC	EEEEEEEEEEEEEEEEEEEEEEEEEEEEEEEEEEEEEEEEEEEEEEEEE	TRBV24-1*00(494.1)	TRBD1*00(50)	TRBJ2-7*00(173.3)		559|575|597|0|16||80.0	13|23|36|19|29||50.0	22|39|67|32|49||85.0												TGTGCCACCAGTGATTCCCGGACAGGGGGTGGCCTACGAGCAGTACTTC	36								CATSDSRT_GVAYEQYF		:::::::::0:-2:16:19:-1:-1:29:32:-2:49:::	TLML_22_	DNA
230	CLONES_TRBTLML_22__baseline_TCR-J_Dep_TCR-V_genomic_1000_CCGTGAGA_merged_2500000.txt	1155	24	0.00131269	TGTGCCAGCAGCAAAGGGCCAGGGGCCTCCGGGGAGCTGTTTTTT	EEEEEEEEEEEEEEEEEEEEEEEEEEEEEEEEEEEEEEEEEEEEE	TRBV21-1*00(170)	TRBD1*00(30)	TRBJ2-2*00(224.3)		544|560|581|0|16||80.0	16|22|36|19|25||30.0	26|43|71|28|45||85.0												TGTGCCAGCAGCAAAGGGCCAGGGGCCTCCGGGGAGCTGTTTTTT	36								CASSKGPGASGELFF		:::::::::0:-1:16:19:-4:-2:25:28:-6:45:::	TLML_22_	DNA
231	CLONES_TRBTLML_22__baseline_TCR-J_Dep_TCR-V_genomic_1000_CCGTGAGA_merged_2500000.txt	1156	24	0.00131269	TGTGCCAGCAGTCCCCGGAGCCCTCTGGAAACACCATATATTTT	EEEEEEEEEEEEEEEEEEEEEEEEEEEEEEEEEEEEEEEEEEEE	TRBV6-5*00(877.6)	TRBD1*00(25),TRBD2*00(25)	TRBJ1-3*00(250)		519|531|556|0|12||60.0	9|14|36|13|18||25.0;13|18|48|13|18||25.0	20|42|70|22|44||110.0												TGTGCCAGCAGTCCCCGGAGCCCTCTGGAAACACCATATATTTT	36								CASSPRS_SGNTIYF		:::::::::0:-5:12:13:3:-10:18:22:0:44:::	TLML_22_	DNA
232	CLONES_TRBTLML_22__baseline_TCR-J_Dep_TCR-V_genomic_1000_CCGTGAGA_merged_2500000.txt	1178	24	0.00131269	TGTGCCAGCACCTCAGGCCGTCGGAGCTTTCTTT	EEEEEEEEEEEEEEEEEEEEEEEEEEEEEEEEEE	TRBV6-5*00(603)		TRBJ1-1*00(189.3)		519|529|556|0|10||50.0		30|40|68|24|34||50.0												TGTGCCAGCACCTCAGGCCGTCGGAGCTTTCTTT	36								CASTSG_VGAFF		:::::::::0:-7:10:::::24:-10:34:::	TLML_22_	DNA
233	CLONES_TRBTLML_22__baseline_TCR-J_Dep_TCR-V_genomic_1000_CCGTGAGA_merged_2500000.txt	1179	24	0.00131269	TGTGCCAGCAGCCATAGATACGAGCAGTACTTC	EEEEEEEEEEEEEEEEEEEEEEEEEEEEEEEEE	TRBV6-5*00(580.1)		TRBJ2-7*00(213.6)		519|530|556|0|11||55.0		24|39|67|18|33||75.0												TGTGCCAGCAGCCATAGATACGAGCAGTACTTC	36								CASSHRYEQYF		:::::::::0:-6:11:::::18:-4:33:::	TLML_22_	DNA
234	CLONES_TRBTLML_22__baseline_TCR-J_Dep_TCR-V_genomic_1000_CCGTGAGA_merged_2500000.txt	1181	23	0.001258	TGCGCCAGCAGCCTATTAATTAGAGACCGGGACAACAGGGTATAGCAATCAGCCCCAGCATTTT	EEEEEEEEEEEEEEEEEEEEEEEEEEEEEEEEEEEEEEEEEEEEEEEEEEEEEEEEEEEEEEEE	TRBV5-1*00(344.2)	TRBD1*00(40),TRBD2*00(35)	TRBJ1-5*00(260)		554|566|590|0|12||60.0	10|18|36|26|34||40.0;14|21|48|26|33||35.0	18|42|70|40|64||120.0												TGCGCCAGCAGCCTATTAATTAGAGACCGGGACAACAGGGTATAGCAATCAGCCCCAGCATTTT	36								CASSLLIRDRD_TGYSNQPQHF		:::::::::0:-4:12:26:2:-6:34:40:2:64:::	TLML_22_	DNA
235	CLONES_TRBTLML_22__baseline_TCR-J_Dep_TCR-V_genomic_1000_CCGTGAGA_merged_2500000.txt	1182	23	0.001258	TGTGCCAGCAGCGTGGGTGTCTTGTCTTTCGGGTTTGGGTATGGCTACACCTTC	EEEEEEEEEEEEEEEEEEEEEEEEEEEEEEEEEEEEEEEEEEEEEEEEEEEEEE	TRBV2*00(440)		TRBJ1-2*00(215)		518|529|555|0|11||55.0		25|40|68|39|54||75.0												TGTGCCAGCAGCGTGGGTGTCTTGTCTTTCGGGTTTGGGTATGGCTACACCTTC	36								CASSVGVLSFGFGYGYTF		:::::::::0:-6:11:::::39:-5:54:::	TLML_22_	DNA
236	CLONES_TRBTLML_22__baseline_TCR-J_Dep_TCR-V_genomic_1000_CCGTGAGA_merged_2500000.txt	1184	23	0.001258	TGTGCCAGCAGCGTAGGTGAGTGGGACTGAGAACACCGGGGAGCTGTTTTTT	EEEEEEEEEEEEEEEEEEEEEEEEEEEEEEEEEEEEEEEEEEEEEEEEEEEE	TRBV9*00(387.9)	TRBD2*00(30)	TRBJ2-2*00(250)		559|575|595|0|16||80.0	16|22|48|22|28||30.0	21|43|71|30|52||110.0												TGTGCCAGCAGCGTAGGTGAGTGGGACTGAGAACACCGGGGAGCTGTTTTTT	36								CASSVGEWD_ENTGELFF		:::::::::0:0:16:22:0:-10:28:30:-1:52:::	TLML_22_	DNA
237	CLONES_TRBTLML_22__baseline_TCR-J_Dep_TCR-V_genomic_1000_CCGTGAGA_merged_2500000.txt	1185	23	0.001258	TGTGCCAGCAGCTTAGCAGGCGGACTATTCTCTGGAAACACCATATATTTT	EEEEEEEEEEEEEEEEEEEEEEEEEEEEEEEEEEEEEEEEEEEEEEEEEEE	TRBV11-2*00(639.3),TRBV11-1*00(580.3),TRBV11-3*00(575.3)	TRBD2*00(30)	TRBJ1-3*00(230)		522|538|559|0|16||80.0;531|548|568|0|17||85.0;521|537|558|0|16||80.0	17|23|48|21|27||30.0	20|42|70|29|51||110.0												TGTGCCAGCAGCTTAGCAGGCGGACTATTCTCTGGAAACACCATATATTTT	36								CASSLAGGLFSGNTIYF		:::::::::0:-1:16:21:-1:-9:27:29:0:51:::	TLML_22_	DNA
238	CLONES_TRBTLML_22__baseline_TCR-J_Dep_TCR-V_genomic_1000_CCGTGAGA_merged_2500000.txt	1193	23	0.001258	TGTGCTAGCAGCTTAGACGGCAGGGCCCAAAATGAGCAGTTCTTC	EEEEEEEEEEEEEEEEEEEEEEEEEEEEEEEEEEEEEEEEEEEEE	TRBV7-7*00(249)	TRBD2*00(39)	TRBJ2-1*00(215)		585|601|622|0|16|SC590T|64.0	24|35|48|17|28|SG27C|39.0	27|42|70|30|45||75.0												TGTGCTAGCAGCTTAGACGGCAGGGCCCAAAATGAGCAGTTCTTC	36								CASSLDGRAQNEQFF		:::::::::0:-1:16:17:-8:3:28:30:-7:45:::	TLML_22_	DNA
239	CLONES_TRBTLML_22__baseline_TCR-J_Dep_TCR-V_genomic_1000_CCGTGAGA_merged_2500000.txt	1196	23	0.001258	TGTGCCAGTAGTGCGCGGGGGAACTCCTACAATGAGCAGTTCTTC	EEEEEEEEEEEEEEEEEEEEEEEEEEEEEEEEEEEEEEEEEEEEE	TRBV19*00(363.6)	TRBD2*00(25)	TRBJ2-1*00(254)		559|571|596|0|12||60.0	23|28|48|14|19||25.0	16|42|70|19|45|SG19A|114.0												TGTGCCAGTAGTGCGCGGGGGAACTCCTACAATGAGCAGTTCTTC	36								CASSARGNSYNEQFF		:::::::::0:-5:12:14:-7:-4:19:19:4:45:::	TLML_22_	DNA
240	CLONES_TRBTLML_22__baseline_TCR-J_Dep_TCR-V_genomic_1000_CCGTGAGA_merged_2500000.txt	1197	23	0.001258	TGTGCCAGCAGCCCGGGACAGGCGGTCACAGATACGCAGTATTTT	EEEEEEEEEEEEEEEEEEEEEEEEEEEEEEEEEEEEEEEEEEEEE	TRBV11-2*00(347),TRBV11-3*00(315)	TRBD1*00(50)	TRBJ2-3*00(177.7)		522|534|559|0|12||60.0;521|533|558|0|12||60.0	10|20|36|12|22||50.0	22|41|69|26|45||95.0												TGTGCCAGCAGCCCGGGACAGGCGGTCACAGATACGCAGTATTTT	36								CASSPGQAVTDTQYF		:::::::::0:-5:12:12:2:-4:22:26:-2:45:::	TLML_22_	DNA
241	CLONES_TRBTLML_22__baseline_TCR-J_Dep_TCR-V_genomic_1000_CCGTGAGA_merged_2500000.txt	1198	23	0.001258	TGCAGTGCTGGGGACTGGGACAGAGGGACAGATACGCAGTATTTT	EEEEEEEEEEEEEEEEEEEEEEEEEEEEEEEEEEEEEEEEEEEEE	TRBV20-1*00(460)	TRBD1*00(39)	TRBJ2-3*00(228.6)		759|768|793|0|9||45.0	12|23|36|16|27|SG19A|39.0	23|41|69|27|45||90.0												TGCAGTGCTGGGGACTGGGACAGAGGGACAGATACGCAGTATTTT	36								CSAGDWDRGTDTQYF		:::::::::0:-5:9:16:0:-1:27:27:-3:45:::	TLML_22_	DNA
242	CLONES_TRBTLML_22__baseline_TCR-J_Dep_TCR-V_genomic_1000_CCGTGAGA_merged_2500000.txt	1200	23	0.001258	TGCAGCGTTGAAGCCTCGTTGTAGCACAGATACGCAGTATTTT	EEEEEEEEEEEEEEEEEEEEEEEEEEEEEEEEEEEEEEEEEEE	TRBV29-1*00(342.8)		TRBJ2-3*00(250)		700|713|734|0|13||65.0		19|41|69|21|43||110.0												TGCAGCGTTGAAGCCTCGTTGTAGCACAGATACGCAGTATTTT	36								CSVEASL_STDTQYF		:::::::::0:-1:13:::::21:1:43:::	TLML_22_	DNA
243	CLONES_TRBTLML_22__baseline_TCR-J_Dep_TCR-V_genomic_1000_CCGTGAGA_merged_2500000.txt	1208	23	0.001258	TGTGCCAGTAGTATAGTAGGACAAGAGACCCAGTACTTC	EEEEEEEEEEEEEEEEEEEEEEEEEEEEEEEEEEEEEEE	TRBV19*00(722.9)		TRBJ2-5*00(230)		559|575|596|0|16||80.0		22|40|68|21|39||90.0												TGTGCCAGTAGTATAGTAGGACAAGAGACCCAGTACTTC	36								CASSIVGQETQYF		:::::::::0:-1:16:::::21:-2:39:::	TLML_22_	DNA
244	CLONES_TRBTLML_22__baseline_TCR-J_Dep_TCR-V_genomic_1000_CCGTGAGA_merged_2500000.txt	1209	23	0.001258	TGTGCCAGCAGCTTCACGGCCACCGGGGAGCTGTTTTTT	EEEEEEEEEEEEEEEEEEEEEEEEEEEEEEEEEEEEEEE	TRBV11-2*00(439.3),TRBV11-3*00(407.3)		TRBJ2-2*00(233.6)		522|536|559|0|14||70.0;521|535|558|0|14||70.0		24|43|71|20|39||95.0												TGTGCCAGCAGCTTCACGGCCACCGGGGAGCTGTTTTTT	36								CASSFTATGELFF		:::::::::0:-3:14:::::20:-4:39:::	TLML_22_	DNA
245	CLONES_TRBTLML_22__baseline_TCR-J_Dep_TCR-V_genomic_1000_CCGTGAGA_merged_2500000.txt	1210	23	0.001258	TGTGCCAGCAGCTTAGCACTGAACACTGAAGCTTTCTTT	EEEEEEEEEEEEEEEEEEEEEEEEEEEEEEEEEEEEEEE	TRBV11-3*00(91)		TRBJ1-1*00(240)		521|537|558|0|16||80.0		20|40|68|19|39||100.0												TGTGCCAGCAGCTTAGCACTGAACACTGAAGCTTTCTTT	36								CASSLALNTEAFF		:::::::::0:-1:16:::::19:0:39:::	TLML_22_	DNA
246	CLONES_TRBTLML_22__baseline_TCR-J_Dep_TCR-V_genomic_1000_CCGTGAGA_merged_2500000.txt	1211	23	0.001258	TGTGCCAGCAGCCGGGGGACTTTGATCGACGGGGACTTC	EEEEEEEEEEEEEEEEEEEEEEEEEEEEEEEEEEEEEEE	TRBV5-5*00(260),TRBV5-6*00(244)	TRBD2*00(30)	TRBJ2-7*00(164.3)		549|561|585|0|12||60.0;550|562|586|0|12||60.0	16|22|48|15|21||30.0	34|39|67|34|39||25.0												TGTGCCAGCAGCCGGGGGACTTTGATCGACGGGGACTTC	36								CASSRGTLIDGDF		:::::::::0:-4:12:15:0:-10:21:34:-14:39:::	TLML_22_	DNA
247	CLONES_TRBTLML_22__baseline_TCR-J_Dep_TCR-V_genomic_1000_CCGTGAGA_merged_2500000.txt	1220	23	0.001258	TGCAGTGCTAGTTTGGAACCAGAGACCCAGTACTTC	EEEEEEEEEEEEEEEEEEEEEEEEEEEEEEEEEEEE	TRBV20-1*00(927.1)		TRBJ2-5*00(218)		759|770|793|0|11||55.0		15|40|68|12|36|ST19ADA24|83.0												TGCAGTGCTAGTTTGGAACCAGAGACCCAGTACTTC	36								CSASLEPETQYF		:::::::::0:-3:11:::::12:5:36:::	TLML_22_	DNA
248	CLONES_TRBTLML_22__baseline_TCR-J_Dep_TCR-V_genomic_1000_CCGTGAGA_merged_2500000.txt	1223	22	0.0012033	TGCGCCAGCAGCTTGTACTGAGGGGGAGACCCAGTACTTCGGGCCAGGCACGCGGCTCCTGGTGCTCGGTGAGCGCGGGCTGCTGGGGCGCGGGCGCGGGCGGCTTGGGTCTGGTTTTTGCGGGGAGTCCCCGGGCTGTGCTCTGGGGCCAACGTCCTGACTTTC	EEEEEEEEEEEEEEEEEEEEEEEEEEEEEEEEEEEEEEEEEEEEEEEEEEEEEEEEEEEEEEEEEEEEEEEEEEEEEEEEEEEEEEEEEEEEEEEEEEEEEEEEEEEEEEEEEEEEEEEEEEEEEEEEEEEEEEEEEEEEEEEEEEEEEEEEEEEEEEEEEEEEE	TRBV5-1*00(115)	TRBD1*00(35),TRBD2*00(30)	TRBJ2-6*00(270)		554|569|590|0|15||75.0	19|26|36|84|91||35.0;10|16|48|125|131||30.0	19|45|73|139|165||130.0												TGCGCCAGCAGCTTGTACTGAGGGGGAGACCCAGTACTTCGGGCCAGGCACGCGGCTCCTGGTGCTCGGTGAGCGCGGGCTGCTGGGGCGCGGGCGCGGGCGGCTTGGGTCTGGTTTTTGCGGGGAGTCCCCGGGCTGTGCTCTGGGGCCAACGTCCTGACTTTC	36								CASSLY*GGDPVLRARHAAPGAR*ARAAGARARAAWVWFLRGVPGLCSGANVLTF		:::::::::0:-1:15:84:-7:2:91:139:1:165:::	TLML_22_	DNA
249	CLONES_TRBTLML_22__baseline_TCR-J_Dep_TCR-V_genomic_1000_CCGTGAGA_merged_2500000.txt	1224	22	0.0012033	TGTGCCAGCAGCTTAACGTTCGCTTAGACAGGGACGAATGTAGGTGAAAAACTGTTTTTT	EEEEEEEEEEEEEEEEEEEEEEEEEEEEEEEEEEEEEEEEEEEEEEEEEEEEEEEEEEEE	TRBV7-3*00(963.9)	TRBD1*00(35)	TRBJ1-4*00(220)		540|560|577|0|20||100.0	14|21|36|26|33||35.0	27|43|71|44|60||80.0												TGTGCCAGCAGCTTAACGTTCGCTTAGACAGGGACGAATGTAGGTGAAAAACTGTTTTTT	36								CASSLTFA*TGTNVGEKLFF		:::::::::0:3:20:26:-2:-3:33:44:-7:60:::	TLML_22_	DNA
250	CLONES_TRBTLML_22__baseline_TCR-J_Dep_TCR-V_genomic_1000_CCGTGAGA_merged_2500000.txt	1227	22	0.0012033	TGTGCCAGCAGCCAAGGTCGGAGGCGGGGGGGTAGCACAGATACGCAGTATTTT	EEEEEEEEEEEEEEEEEEEEEEEEEEEEEEEEEEEEEEEEEEEEEEEEEEEEEE	TRBV4-2*00(716)	TRBD2*00(29),TRBD1*00(25)	TRBJ2-3*00(249.2)		537|553|574|0|16||80.0	23|32|48|23|32|SA28G|29.0;18|23|36|25|30||25.0	19|41|69|32|54||110.0												TGTGCCAGCAGCCAAGGTCGGAGGCGGGGGGGTAGCACAGATACGCAGTATTTT	36								CASSQGRRRGGSTDTQYF		:::::::::0:-1:16:23:-7:0:32:32:1:54:::	TLML_22_	DNA
252	CLONES_TRBTLML_22__baseline_TCR-J_Dep_TCR-V_genomic_1000_CCGTGAGA_merged_2500000.txt	1232	22	0.0012033	TGTGCCATCAGTGACCCCGGGACAGGGGGCAATCAGCCCCAGCATTTT	EEEEEEEEEEEEEEEEEEEEEEEEEEEEEEEEEEEEEEEEEEEEEEEE	TRBV10-3*00(284.2)	TRBD1*00(65)	TRBJ1-5*00(240)		533|547|570|0|14||70.0	9|22|36|15|28||65.0	22|42|70|28|48||100.0												TGTGCCATCAGTGACCCCGGGACAGGGGGCAATCAGCCCCAGCATTTT	36								CAISDPGTGGNQPQHF		:::::::::0:-3:14:15:3:-2:28:28:-2:48:::	TLML_22_	DNA
253	CLONES_TRBTLML_22__baseline_TCR-J_Dep_TCR-V_genomic_1000_CCGTGAGA_merged_2500000.txt	1235	22	0.0012033	TGCGCCAGCAGCTTGCAGGGGATGGGAGCCAAAAACATTCAGTACTTC	EEEEEEEEEEEEEEEEEEEEEEEEEEEEEEEEEEEEEEEEEEEEEEEE	TRBV5-1*00(324.3)	TRBD1*00(30)	TRBJ2-4*00(250)		554|569|590|0|15||75.0	16|22|36|15|21||30.0	20|42|70|26|48||110.0												TGCGCCAGCAGCTTGCAGGGGATGGGAGCCAAAAACATTCAGTACTTC	36								CASSLQGMGAKNIQYF		:::::::::0:-1:15:15:-4:-2:21:26:0:48:::	TLML_22_	DNA
254	CLONES_TRBTLML_22__baseline_TCR-J_Dep_TCR-V_genomic_1000_CCGTGAGA_merged_2500000.txt	1239	22	0.0012033	TGTGCCAGTAGTATGGATGGGGCGGGATGGGATACGCAGTATTTT	EEEEEEEEEEEEEEEEEEEEEEEEEEEEEEEEEEEEEEEEEEEEE	TRBV19*00(157)	TRBD1*00(30),TRBD2*00(30)	TRBJ2-3*00(214.3)		559|577|596|0|18|SA573G|74.0	19|25|36|18|24||30.0;23|29|48|21|27||30.0	26|41|69|30|45||75.0												TGTGCCAGTAGTATGGATGGGGCGGGATGGGATACGCAGTATTTT	36								CASSMDGAGWDTQYF		:::::::::0:1:18:18:-7:1:24:30:-6:45:::	TLML_22_	DNA
255	CLONES_TRBTLML_22__baseline_TCR-J_Dep_TCR-V_genomic_1000_CCGTGAGA_merged_2500000.txt	1240	22	0.0012033	TGTGCCAGCAGCATAGGGACACTTGCTAATGAAAAACTGTTTTTT	EEEEEEEEEEEEEEEEEEEEEEEEEEEEEEEEEEEEEEEEEEEEE	TRBV5-6*00(92.8)	TRBD1*00(30)	TRBJ1-4*00(240)		550|562|586|0|12||60.0	12|18|36|15|21||30.0	23|43|71|25|45||100.0												TGTGCCAGCAGCATAGGGACACTTGCTAATGAAAAACTGTTTTTT	36								CASSIGTLANEKLFF		:::::::::0:-4:12:15:0:-6:21:25:-3:45:::	TLML_22_	DNA
256	CLONES_TRBTLML_22__baseline_TCR-J_Dep_TCR-V_genomic_1000_CCGTGAGA_merged_2500000.txt	1241	22	0.0012033	TGTGCAAGTCGCTTACCAGGGACTATACAAGAGACCCAGTACTTC	EEEEEEEEEEEEEEEEEEEEEEEEEEEEEEEEEEEEEEEEEEEEE	TRBV12-2*00(1209)	TRBD2*00(35)	TRBJ2-5*00(225)		526|541|563|0|15||75.0	16|23|48|18|25||35.0	22|40|68|27|45||90.0												TGTGCAAGTCGCTTACCAGGGACTATACAAGAGACCCAGTACTTC	36								CASRLPGTIQETQYF		:::::::::0:-2:15:18:0:-9:25:27:-2:45:::	TLML_22_	DNA
257	CLONES_TRBTLML_22__baseline_TCR-J_Dep_TCR-V_genomic_1000_CCGTGAGA_merged_2500000.txt	1247	22	0.0012033	TGTGCCACCAGTTTGGGGGGGGACTACAATGAGCAGTTCTTC	EEEEEEEEEEEEEEEEEEEEEEEEEEEEEEEEEEEEEEEEEE	TRBV24-1*00(677)	TRBD1*00(25)	TRBJ2-1*00(233)		559|571|597|0|12||60.0	18|23|36|14|19||25.0	23|42|70|23|42||95.0												TGTGCCACCAGTTTGGGGGGGGACTACAATGAGCAGTTCTTC	36								CATSLGGDYNEQFF		:::::::::0:-6:12:14:-6:-1:19:23:-3:42:::	TLML_22_	DNA
258	CLONES_TRBTLML_22__baseline_TCR-J_Dep_TCR-V_genomic_1000_CCGTGAGA_merged_2500000.txt	1248	22	0.0012033	TGTGCCAGCAGAAGCAGGGGATATAATTCACCCCTCCACTTT	EEEEEEEEEEEEEEEEEEEEEEEEEEEEEEEEEEEEEEEEEE	TRBV6-1*00(415)	TRBD1*00(30)	TRBJ1-6*00(239.1)		516|527|553|0|11||55.0	16|22|36|14|20||30.0	24|45|73|21|42||105.0												TGTGCCAGCAGAAGCAGGGGATATAATTCACCCCTCCACTTT	36								CASRSRGYNSPLHF		:::::::::0:-6:11:14:-4:-2:20:21:-4:42:::	TLML_22_	DNA
259	CLONES_TRBTLML_22__baseline_TCR-J_Dep_TCR-V_genomic_1000_CCGTGAGA_merged_2500000.txt	1251	22	0.0012033	TGTGCCAGCAGCGACAGGGGTCTAATGAAAAACTGTTTTTT	EEEEEEEEEEEEEEEEEEEEEEEEEEEEEEEEEEEEEEEEE	TRBV2*00(141.5)	TRBD1*00(40)	TRBJ1-4*00(240)		518|529|555|0|11||55.0	14|22|36|12|20||40.0	23|43|71|21|41||100.0												TGTGCCAGCAGCGACAGGGGTCTAATGAAAAACTGTTTTTT	36								CASSDRG_NEKLFF		:::::::::0:-6:11:12:-2:-2:20:21:-3:41:::	TLML_22_	DNA
260	CLONES_TRBTLML_22__baseline_TCR-J_Dep_TCR-V_genomic_1000_CCGTGAGA_merged_2500000.txt	1255	22	0.0012033	TGTGCCAGCAGCCCTCGCGGGGGAGATACGCAGTATTTT	EEEEEEEEEEEEEEEEEEEEEEEEEEEEEEEEEEEEEEE	TRBV3-1*00(340),TRBV3-2*00(324)	TRBD1*00(25),TRBD2*00(25)	TRBJ2-3*00(219.2)		543|556|580|0|13||65.0;543|556|580|0|13||65.0	18|23|36|18|23||25.0;23|28|48|16|21||25.0	25|41|69|23|39||80.0												TGTGCCAGCAGCCCTCGCGGGGGAGATACGCAGTATTTT	36								CASSPRGGDTQYF		:::::::::0:-4:13:18:-6:-1:23:23:-5:39:::	TLML_22_	DNA
261	CLONES_TRBTLML_22__baseline_TCR-J_Dep_TCR-V_genomic_1000_CCGTGAGA_merged_2500000.txt	1257	22	0.0012033	TGCAGTGTAGTCAGCGGGGCCTACAATGAGCAGTTCTTC	EEEEEEEEEEEEEEEEEEEEEEEEEEEEEEEEEEEEEEE	TRBV20-1*00(437.1)	TRBD2*00(30)	TRBJ2-1*00(240)		759|766|793|0|7||35.0	22|28|48|12|18||30.0	22|42|70|19|39||100.0												TGCAGTGTAGTCAGCGGGGCCTACAATGAGCAGTTCTTC	36								CSVVSGAYNEQFF		:::::::::0:-7:7:12:-6:-4:18:19:-2:39:::	TLML_22_	DNA
262	CLONES_TRBTLML_22__baseline_TCR-J_Dep_TCR-V_genomic_1000_CCGTGAGA_merged_2500000.txt	1260	22	0.0012033	TGTGCCAGCAGTTTATAGGAGGAAACACCATATATTTT	EEEEEEEEEEEEEEEEEEEEEEEEEEEEEEEEEEEEEE	TRBV28*00(860)		TRBJ1-3*00(230)		564|580|601|0|16||80.0		24|42|70|20|38||90.0												TGTGCCAGCAGTTTATAGGAGGAAACACCATATATTTT	36								CASSL*_GNTIYF		:::::::::0:-1:16:::::20:-4:38:::	TLML_22_	DNA
263	CLONES_TRBTLML_22__baseline_TCR-J_Dep_TCR-V_genomic_1000_CCGTGAGA_merged_2500000.txt	1276	21	0.00114861	TGTGCCAGCAGTTTAGCGCTGGGGACAGGGGGCCTCTCTGGGGCCAACGTCCTGACTTTC	EEEEEEEEEEEEEEEEEEEEEEEEEEEEEEEEEEEEEEEEEEEEEEEEEEEEEEEEEEEE	TRBV12-3*00(516),TRBV12-4*00(516)	TRBD1*00(60)	TRBJ2-6*00(160)		530|550|567|0|20||100.0;530|550|567|0|20||100.0	12|24|36|21|33||60.0	20|45|73|35|60||125.0												TGTGCCAGCAGTTTAGCGCTGGGGACAGGGGGCCTCTCTGGGGCCAACGTCCTGACTTTC	36								CASSLALGTGGLSGANVLTF		:::::::::0:3:20:21:0:0:33:35:0:60:::	TLML_22_	DNA
264	CLONES_TRBTLML_22__baseline_TCR-J_Dep_TCR-V_genomic_1000_CCGTGAGA_merged_2500000.txt	1277	21	0.00114861	TGTGCCAGCAGCTTCGGGGGGGTACCCATATCAGTAGACAGTAACTATGGCTACACCTTC	EEEEEEEEEEEEEEEEEEEEEEEEEEEEEEEEEEEEEEEEEEEEEEEEEEEEEEEEEEEE	TRBV7-6*00(225),TRBV7-7*00(209)	TRBD1*00(25)	TRBJ1-2*00(235)		576|590|613|0|14||70.0;585|599|622|0|14||70.0	14|19|36|36|41||25.0	21|40|68|41|60||95.0												TGTGCCAGCAGCTTCGGGGGGGTACCCATATCAGTAGACAGTAACTATGGCTACACCTTC	36								CASSFGGVPISVDSNYGYTF		:::::::::0:-3:14:36:-2:-5:41:41:-1:60:::	TLML_22_	DNA
265	CLONES_TRBTLML_22__baseline_TCR-J_Dep_TCR-V_genomic_1000_CCGTGAGA_merged_2500000.txt	1281	21	0.00114861	TGTGCCAGCAGCCCCCACATGATGAGCAATCTCGGCGCTGAAGCTTTCTTT	EEEEEEEEEEEEEEEEEEEEEEEEEEEEEEEEEEEEEEEEEEEEEEEEEEE	TRBV14*00(842.7)		TRBJ1-1*00(210)		516|529|553|0|13||65.0		26|40|68|37|51||70.0												TGTGCCAGCAGCCCCCACATGATGAGCAATCTCGGCGCTGAAGCTTTCTTT	36								CASSPHMMSNLGAEAFF		:::::::::0:-4:13:::::37:-6:51:::	TLML_22_	DNA
266	CLONES_TRBTLML_22__baseline_TCR-J_Dep_TCR-V_genomic_1000_CCGTGAGA_merged_2500000.txt	1288	21	0.00114861	TGTGCCAGCAGTTTCTATGGGACGTATAGCAATCAGCCCCAGCATTTT	EEEEEEEEEEEEEEEEEEEEEEEEEEEEEEEEEEEEEEEEEEEEEEEE	TRBV28*00(205)	TRBD1*00(25),TRBD2*00(25)	TRBJ1-5*00(258.5)		564|578|601|0|14||70.0	12|17|36|18|23||25.0;16|21|48|18|23||25.0	18|42|70|24|48||120.0												TGTGCCAGCAGTTTCTATGGGACGTATAGCAATCAGCCCCAGCATTTT	36								CASSFYGTYSNQPQHF		:::::::::0:-3:14:18:0:-7:23:24:2:48:::	TLML_22_	DNA
267	CLONES_TRBTLML_22__baseline_TCR-J_Dep_TCR-V_genomic_1000_CCGTGAGA_merged_2500000.txt	1289	21	0.00114861	TGTGCCAGCAGCTTAAGCGGGGCAGGAGGGGCAGATACGCAGTATTTT	EEEEEEEEEEEEEEEEEEEEEEEEEEEEEEEEEEEEEEEEEEEEEEEE	TRBV7-3*00(654.2)	TRBD2*00(30),TRBD1*00(29)	TRBJ2-3*00(225)		540|556|577|0|16||80.0	26|32|48|24|30||30.0;11|20|36|17|26|SA15G|29.0	24|41|69|31|48||85.0												TGTGCCAGCAGCTTAAGCGGGGCAGGAGGGGCAGATACGCAGTATTTT	36								CASSLSGAGGADTQYF		:::::::::0:-1:16:24:-10:0:30:31:-4:48:::	TLML_22_	DNA
269	CLONES_TRBTLML_22__baseline_TCR-J_Dep_TCR-V_genomic_1000_CCGTGAGA_merged_2500000.txt	1292	21	0.00114861	TGCAGTGCTAGCGGGTCTAGCGGGGGGCCCAACAATGAGCAGTTCTTC	EEEEEEEEEEEEEEEEEEEEEEEEEEEEEEEEEEEEEEEEEEEEEEEE	TRBV20-1*00(1032.5)	TRBD2*00(58)	TRBJ2-1*00(225)		759|770|793|0|11||55.0	15|35|48|11|30|SA19TDA28|58.0	25|42|70|31|48||85.0												TGCAGTGCTAGCGGGTCTAGCGGGGGGCCCAACAATGAGCAGTTCTTC	36								CSASGSSGGPNNEQFF		:::::::::0:-3:11:11:1:3:30:31:-5:48:::	TLML_22_	DNA
270	CLONES_TRBTLML_22__baseline_TCR-J_Dep_TCR-V_genomic_1000_CCGTGAGA_merged_2500000.txt	1296	21	0.00114861	TGTGCCAGTAGTATCCGGGACAGCAGCAATCAGCCCCAGCATTTT	EEEEEEEEEEEEEEEEEEEEEEEEEEEEEEEEEEEEEEEEEEEEE	TRBV19*00(395)	TRBD1*00(45)	TRBJ1-5*00(244.2)		559|573|596|0|14||70.0	10|19|36|14|23||45.0	21|42|70|24|45||105.0												TGTGCCAGTAGTATCCGGGACAGCAGCAATCAGCCCCAGCATTTT	36								CASSIRDSSNQPQHF		:::::::::0:-3:14:14:2:-5:23:24:-1:45:::	TLML_22_	DNA
271	CLONES_TRBTLML_22__baseline_TCR-J_Dep_TCR-V_genomic_1000_CCGTGAGA_merged_2500000.txt	1303	21	0.00114861	TGTGCCAGCAGTTTACAGGGGTTGTATCAGCCCCAGCATTTT	EEEEEEEEEEEEEEEEEEEEEEEEEEEEEEEEEEEEEEEEEE	TRBV12-3*00(485),TRBV12-4*00(485)	TRBD1*00(30)	TRBJ1-5*00(225)		530|545|567|0|15||75.0;530|545|567|0|15||75.0	16|22|36|15|21||30.0	25|42|70|25|42||85.0												TGTGCCAGCAGTTTACAGGGGTTGTATCAGCCCCAGCATTTT	36								CASSLQGLYQPQHF		:::::::::0:-2:15:15:-4:-2:21:25:-5:42:::	TLML_22_	DNA
272	CLONES_TRBTLML_22__baseline_TCR-J_Dep_TCR-V_genomic_1000_CCGTGAGA_merged_2500000.txt	1304	21	0.00114861	TGTGCCAGCAGCTTGACTAGCGTTGTCCACGAGCAGTACTTC	EEEEEEEEEEEEEEEEEEEEEEEEEEEEEEEEEEEEEEEEEE	TRBV4-2*00(431.1),TRBV4-3*00(419.6)	TRBD2*00(40)	TRBJ2-7*00(212.4)		537|549|574|0|12||60.0;537|549|574|0|12|SC539T|44.0	18|26|48|14|22||40.0	25|39|67|28|42||70.0												TGTGCCAGCAGCTTGACTAGCGTTGTCCACGAGCAGTACTTC	36								CASSLTSVVHEQYF		:::::::::0:-5:12:14:-2:-6:22:28:-5:42:::	TLML_22_	DNA
273	CLONES_TRBTLML_22__baseline_TCR-J_Dep_TCR-V_genomic_1000_CCGTGAGA_merged_2500000.txt	1305	21	0.00114861	TGTGCCAGCAGGCCAATCCGGGGGGGCACTGAAGCTTTCTTT	EEEEEEEEEEEEEEEEEEEEEEEEEEEEEEEEEEEEEEEEEE	TRBV12-3*00(310),TRBV12-4*00(310)	TRBD1*00(25),TRBD2*00(25)	TRBJ1-1*00(220)		530|541|567|0|11||55.0;530|541|567|0|11||55.0	10|15|36|17|22||25.0;14|19|48|17|22||25.0	24|40|68|26|42||80.0												TGTGCCAGCAGGCCAATCCGGGGGGGCACTGAAGCTTTCTTT	36								CASRPIRGGTEAFF		:::::::::0:-6:11:17:2:-9:22:26:-4:42:::	TLML_22_	DNA
274	CLONES_TRBTLML_22__baseline_TCR-J_Dep_TCR-V_genomic_1000_CCGTGAGA_merged_2500000.txt	1314	21	0.00114861	TGTGCCAGCAGCTTAACAGGGGGCCACGAGCAGTACTTC	EEEEEEEEEEEEEEEEEEEEEEEEEEEEEEEEEEEEEEE	TRBV7-3*00(943.1)	TRBD1*00(35)	TRBJ2-7*00(210)		540|557|577|0|17||85.0	17|24|36|17|24||35.0	25|39|67|25|39||70.0												TGTGCCAGCAGCTTAACAGGGGGCCACGAGCAGTACTTC	36								CASSLTGGHEQYF		:::::::::0:0:17:17:-5:0:24:25:-5:39:::	TLML_22_	DNA
275	CLONES_TRBTLML_22__baseline_TCR-J_Dep_TCR-V_genomic_1000_CCGTGAGA_merged_2500000.txt	1316	21	0.00114861	TGCAGTGCCGGCGGGGGGGGGAATCAGCCCCAGCATTTT	EEEEEEEEEEEEEEEEEEEEEEEEEEEEEEEEEEEEEEE	TRBV20-1*00(801.6)	TRBD2*00(29),TRBD1*00(25)	TRBJ1-5*00(228.9)		759|767|793|0|8||40.0	23|32|48|10|19|SA28G|29.0;18|23|36|12|17||25.0	24|42|70|21|39||90.0												TGCAGTGCCGGCGGGGGGGGGAATCAGCCCCAGCATTTT	36								CSAGGGGNQPQHF		:::::::::0:-6:8:10:-7:0:19:21:-4:39:::	TLML_22_	DNA
276	CLONES_TRBTLML_22__baseline_TCR-J_Dep_TCR-V_genomic_1000_CCGTGAGA_merged_2500000.txt	1317	21	0.00114861	TGTGCCAACCTGGGGATCTGGCAGATACGCAGTATTTT	EEEEEEEEEEEEEEEEEEEEEEEEEEEEEEEEEEEEEE	TRBV7-2*00(625)		TRBJ2-3*00(224.2)		580|587|617|0|7||35.0		24|41|69|21|38||85.0												TGTGCCAACCTGGGGATCTGGCAGATACGCAGTATTTT	36								CANLGI_ADTQYF		:::::::::0:-10:7:::::21:-4:38:::	TLML_22_	DNA
277	CLONES_TRBTLML_22__baseline_TCR-J_Dep_TCR-V_genomic_1000_CCGTGAGA_merged_2500000.txt	1321	21	0.00114861	TGTGCCTGGACCCCAATTGCCAATGAGCAGTTCTTC	EEEEEEEEEEEEEEEEEEEEEEEEEEEEEEEEEEEE	TRBV30*00(190)		TRBJ2-1*00(220)		787|797|821|0|10||50.0		26|42|70|20|36||80.0												TGTGCCTGGACCCCAATTGCCAATGAGCAGTTCTTC	36								CAWTPIANEQFF		:::::::::0:-4:10:::::20:-6:36:::	TLML_22_	DNA
278	CLONES_TRBTLML_22__baseline_TCR-J_Dep_TCR-V_genomic_1000_CCGTGAGA_merged_2500000.txt	1331	20	0.00109391	TGTGCCATCAGCGCCGACCTAGGGGAAGGGGGTGACCAAGAGACCCAGTACTTC	EEEEEEEEEEEEEEEEEEEEEEEEEEEEEEEEEEEEEEEEEEEEEEEEEEEEEE	TRBV10-3*00(290)	TRBD1*00(30),TRBD2*00(28)	TRBJ2-5*00(240)		533|544|570|0|11||55.0	17|23|36|26|32||30.0;20|32|48|18|30|SC24GSG27A|28.0	20|40|68|34|54||100.0												TGTGCCATCAGCGCCGACCTAGGGGAAGGGGGTGACCAAGAGACCCAGTACTTC	36								CAISADLGEGGDQETQYF		:::::::::0:-6:11:26:-5:-1:32:34:0:54:::	TLML_22_	DNA
279	CLONES_TRBTLML_22__baseline_TCR-J_Dep_TCR-V_genomic_1000_CCGTGAGA_merged_2500000.txt	1343	20	0.00109391	TGTGCCAGCAGCTTACCTCCGGGACAACAACTACGAGCAGTACTTC	EEEEEEEEEEEEEEEEEEEEEEEEEEEEEEEEEEEEEEEEEEEEEE	TRBV7-6*00(250.5),TRBV7-7*00(218.5)	TRBD1*00(40),TRBD2*00(35)	TRBJ2-7*00(220)		576|591|613|0|15||75.0;585|600|622|0|15||75.0	10|18|36|18|26||40.0;14|21|48|18|25||35.0	23|39|67|30|46||80.0												TGTGCCAGCAGCTTACCTCCGGGACAACAACTACGAGCAGTACTTC	36								CASSLPPG_NNYEQYF		:::::::::0:-2:15:18:2:-6:26:30:-3:46:::	TLML_22_	DNA
280	CLONES_TRBTLML_22__baseline_TCR-J_Dep_TCR-V_genomic_1000_CCGTGAGA_merged_2500000.txt	1346	20	0.00109391	TGTGCCTGGACCCCCGGGACAGGGGGCATTCAGCCCCAGCATTTT	EEEEEEEEEEEEEEEEEEEEEEEEEEEEEEEEEEEEEEEEEEEEE	TRBV30*00(857.5)	TRBD1*00(65)	TRBJ1-5*00(224)		787|797|821|0|10||50.0	9|22|36|12|25||65.0	22|42|70|25|45|SA25T|84.0												TGTGCCTGGACCCCCGGGACAGGGGGCATTCAGCCCCAGCATTTT	36								CAWTPGTGGIQPQHF		:::::::::0:-4:10:12:3:-2:25:25:-2:45:::	TLML_22_	DNA
281	CLONES_TRBTLML_22__baseline_TCR-J_Dep_TCR-V_genomic_1000_CCGTGAGA_merged_2500000.txt	1350	20	0.00109391	TGTGCCAGTAGTCCCCTAGCGGGGGGACAAGAGACCCAGTACTTC	EEEEEEEEEEEEEEEEEEEEEEEEEEEEEEEEEEEEEEEEEEEEE	TRBV19*00(199.1)	TRBD2*00(40)	TRBJ2-5*00(229.1),TRBJ2-6*00(205)		559|571|596|0|12||60.0	20|28|48|15|23||40.0	22|40|68|27|45||90.0;42|45|73|42|45||15.0												TGTGCCAGTAGTCCCCTAGCGGGGGGACAAGAGACCCAGTACTTC	36								CASSPLAGGQETQYF		:::::::::0:-5:12:15:-4:-4:23:27:-2:45:::	TLML_22_	DNA
282	CLONES_TRBTLML_22__baseline_TCR-J_Dep_TCR-V_genomic_1000_CCGTGAGA_merged_2500000.txt	1351	20	0.00109391	TGTGCCAGCACCTTTGCCGGGACTAGCTCAGATACGCAGTATTTT	EEEEEEEEEEEEEEEEEEEEEEEEEEEEEEEEEEEEEEEEEEEEE	TRBV6-1*00(270),TRBV6-6*00(254),TRBV6-5*00(238)	TRBD1*00(30),TRBD2*00(30)	TRBJ2-3*00(239)		516|526|553|0|10||50.0;516|526|553|0|10||50.0;519|529|556|0|10||50.0	10|16|36|16|22||30.0;14|20|48|16|22||30.0	18|41|69|22|45|SA23T|99.0												TGTGCCAGCACCTTTGCCGGGACTAGCTCAGATACGCAGTATTTT	36								CASTFAGTSSDTQYF		:::::::::0:-7:10:16:2:-8:22:22:2:45:::	TLML_22_	DNA
283	CLONES_TRBTLML_22__baseline_TCR-J_Dep_TCR-V_genomic_1000_CCGTGAGA_merged_2500000.txt	1352	20	0.00109391	TGTGCCAGCAGCGTTGGGTCAGGGTCCTCCTACGAGCAGTACTTC	EEEEEEEEEEEEEEEEEEEEEEEEEEEEEEEEEEEEEEEEEEEEE	TRBV9*00(169.2)	TRBD1*00(29)	TRBJ2-7*00(233.3)		559|573|595|0|14||70.0	12|21|36|15|24|SA15T|29.0	20|39|67|26|45||95.0												TGTGCCAGCAGCGTTGGGTCAGGGTCCTCCTACGAGCAGTACTTC	36								CASSVGSGSSYEQYF		:::::::::0:-2:14:15:0:-3:24:26:0:45:::	TLML_22_	DNA
284	CLONES_TRBTLML_22__baseline_TCR-J_Dep_TCR-V_genomic_1000_CCGTGAGA_merged_2500000.txt	1353	20	0.00109391	TGCGCCAGCAGCCAAGTGGTCCCGGTGAACACTGAAGCTTTCTTT	EEEEEEEEEEEEEEEEEEEEEEEEEEEEEEEEEEEEEEEEEEEEE	TRBV4-1*00(744.2)	TRBD1*00(35),TRBD2*00(35)	TRBJ1-1*00(240)		537|553|574|0|16||80.0	7|14|36|18|25||35.0;11|18|48|18|25||35.0	20|40|68|25|45||100.0												TGCGCCAGCAGCCAAGTGGTCCCGGTGAACACTGAAGCTTTCTTT	36								CASSQVVPVNTEAFF		:::::::::0:-1:16:18:5:-10:25:25:0:45:::	TLML_22_	DNA
285	CLONES_TRBTLML_22__baseline_TCR-J_Dep_TCR-V_genomic_1000_CCGTGAGA_merged_2500000.txt	1365	20	0.00109391	TGTGCCAGCAGCCCCCGTAGCGGGGGCTACGAGCAGTACTTC	EEEEEEEEEEEEEEEEEEEEEEEEEEEEEEEEEEEEEEEEEE	TRBV7-9*00(484)	TRBD2*00(35)	TRBJ2-7*00(195)		556|568|593|0|12||60.0	21|28|48|17|24||35.0	23|39|67|26|42||80.0												TGTGCCAGCAGCCCCCGTAGCGGGGGCTACGAGCAGTACTTC	36								CASSPRSGGYEQYF		:::::::::0:-5:12:17:-5:-4:24:26:-3:42:::	TLML_22_	DNA
286	CLONES_TRBTLML_22__baseline_TCR-J_Dep_TCR-V_genomic_1000_CCGTGAGA_merged_2500000.txt	1367	20	0.00109391	TGCAGCGTTGTAGCGGGGGGGGCCCAAGAGACCCAGTACTTC	EEEEEEEEEEEEEEEEEEEEEEEEEEEEEEEEEEEEEEEEEE	TRBV29-1*00(1122.8)	TRBD2*00(39)	TRBJ2-5*00(140)		700|710|734|0|10||50.0	21|32|48|10|21|SA28G|39.0	21|40|68|23|42||95.0												TGCAGCGTTGTAGCGGGGGGGGCCCAAGAGACCCAGTACTTC	36								CSVVAGGAQETQYF		:::::::::0:-4:10:10:-5:0:21:23:-1:42:::	TLML_22_	DNA
287	CLONES_TRBTLML_22__baseline_TCR-J_Dep_TCR-V_genomic_1000_CCGTGAGA_merged_2500000.txt	1376	20	0.00109391	TGTGCCTGGGCCGGGACAGGAAATTCACCCCTCCACTTT	EEEEEEEEEEEEEEEEEEEEEEEEEEEEEEEEEEEEEEE	TRBV30*00(456.9)	TRBD1*00(50)	TRBJ1-6*00(229.2)		787|796|821|0|9||45.0	10|20|36|10|20||50.0	27|45|73|21|39||90.0												TGTGCCTGGGCCGGGACAGGAAATTCACCCCTCCACTTT	36								CAWAGTGNSPLHF		:::::::::0:-5:9:10:2:-4:20:21:-7:39:::	TLML_22_	DNA
288	CLONES_TRBTLML_22__baseline_TCR-J_Dep_TCR-V_genomic_1000_CCGTGAGA_merged_2500000.txt	1379	20	0.00109391	TGTGCCAGCAGCTTACAGAGGGACACTGAAGCTTTCTTT	EEEEEEEEEEEEEEEEEEEEEEEEEEEEEEEEEEEEEEE	TRBV7-9*00(852.4)	TRBD2*00(25)	TRBJ1-1*00(224.2)		556|571|593|0|15||75.0	27|32|48|17|22||25.0	23|40|68|22|39||85.0												TGTGCCAGCAGCTTACAGAGGGACACTGAAGCTTTCTTT	36								CASSLQRDTEAFF		:::::::::0:-2:15:17:-11:0:22:22:-3:39:::	TLML_22_	DNA
289	CLONES_TRBTLML_22__baseline_TCR-J_Dep_TCR-V_genomic_1000_CCGTGAGA_merged_2500000.txt	1380	20	0.00109391	TGTGCCAGCAGCTCCGGACAGACCTACGAGCAGTACTTC	EEEEEEEEEEEEEEEEEEEEEEEEEEEEEEEEEEEEEEE	TRBV7-6*00(694.2),TRBV7-7*00(614.2)	TRBD1*00(30)	TRBJ2-7*00(225)		576|589|613|0|13||65.0;585|598|622|0|13||65.0	13|19|36|15|21||30.0	22|39|67|22|39||85.0												TGTGCCAGCAGCTCCGGACAGACCTACGAGCAGTACTTC	36								CASSSGQTYEQYF		:::::::::0:-4:13:15:-1:-5:21:22:-2:39:::	TLML_22_	DNA
290	CLONES_TRBTLML_22__baseline_TCR-J_Dep_TCR-V_genomic_1000_CCGTGAGA_merged_2500000.txt	1381	20	0.00109391	TGTGCCAGCAGGGACCGCGCTAATGAAAAACTGTTTTTT	EEEEEEEEEEEEEEEEEEEEEEEEEEEEEEEEEEEEEEE	TRBV6-4*00(248.2)		TRBJ1-4*00(240)		518|533|555|0|15|ST529G|59.0		23|43|71|19|39||100.0												TGTGCCAGCAGGGACCGCGCTAATGAAAAACTGTTTTTT	36								CASRDRANEKLFF		:::::::::0:-2:15:::::19:-3:39:::	TLML_22_	DNA
291	CLONES_TRBTLML_22__baseline_TCR-J_Dep_TCR-V_genomic_1000_CCGTGAGA_merged_2500000.txt	1391	20	0.00109391	TGTGCCAGCAGTCAGCTCACAGATACGCAGTATTTT	EEEEEEEEEEEEEEEEEEEEEEEEEEEEEEEEEEEE	TRBV3-1*00(812.5)		TRBJ2-3*00(235)		543|554|580|0|11||55.0		22|41|69|17|36||95.0												TGTGCCAGCAGTCAGCTCACAGATACGCAGTATTTT	36								CASSQLTDTQYF		:::::::::0:-6:11:::::17:-2:36:::	TLML_22_	DNA
292	CLONES_TRBTLML_22__baseline_TCR-J_Dep_TCR-V_genomic_1000_CCGTGAGA_merged_2500000.txt	1392	20	0.00109391	TGTGCCAGCAGCCCCGGGGCCCACGAGCAGTACTTC	EEEEEEEEEEEEEEEEEEEEEEEEEEEEEEEEEEEE	TRBV9*00(425)	TRBD1*00(30),TRBD2*00(30)	TRBJ2-7*00(210)		559|571|595|0|12||60.0	9|15|36|12|18||30.0;13|19|48|12|18||30.0	25|39|67|22|36||70.0												TGTGCCAGCAGCCCCGGGGCCCACGAGCAGTACTTC	36								CASSPGAHEQYF		:::::::::0:-4:12:12:3:-9:18:22:-5:36:::	TLML_22_	DNA
293	CLONES_TRBTLML_22__baseline_TCR-J_Dep_TCR-V_genomic_1000_CCGTGAGA_merged_2500000.txt	1396	20	0.00109391	TGTGCCAGCAGCCCTTAGGGGCGCGCAGTACTTC	EEEEEEEEEEEEEEEEEEEEEEEEEEEEEEEEEE	TRBV5-8*00(1004.3)	TRBD1*00(35)	TRBJ2-7*00(189.2)		551|563|587|0|12||60.0	19|26|36|17|24||35.0	29|39|67|24|34||50.0												TGTGCCAGCAGCCCTTAGGGGCGCGCAGTACTTC	36								CASSP*_GAQYF		:::::::::0:-4:12:17:-7:2:24:24:-9:34:::	TLML_22_	DNA
294	CLONES_TRBTLML_22__baseline_TCR-J_Dep_TCR-V_genomic_1000_CCGTGAGA_merged_2500000.txt	1408	19	0.00103922	TGTGCCAGCAGCCAAGAAGGAAGAAGGGCGGACTGGGCCACTGAAGCTTTCTTTGGACAAGGCACCAGACTCACAGTTGTAGGTAAGACATTTTTCAGGTTCTTTTGCAGATCCGTCACAGGGAAAAGTGGGTCCACAGTGTCCCTTTTAGAGTGGCTATATTCTTATGTGCTAACTATGGCTACACCTTC	EEEEEEEEEEEEEEEEEEEEEEEEEEEEEEEEEEEEEEEEEEEEEEEEEEEEEEEEEEEEEEEEEEEEEEEEEEEEEEEEEEEEEEEEEEEEEEEEEEEEEEEEEEEEEEEEEEEEEEEEEEEEEEEEEEEEEEEEEEEEEEEEEEEEEEEEEEEEEEEEEEEEEEEEEEEEEEEEEEEEEEEEEEEEEEE	TRBV3-1*00(169.1),TRBV3-2*00(169.1)	TRBD1*00(30)	TRBJ1-2*00(245),TRBJ1-1*00(220)		543|560|580|0|17||85.0;543|560|580|0|17||85.0	6|12|36|139|145||30.0	19|40|68|170|191||105.0;36|40|68|187|191|ST39C|4.0												TGTGCCAGCAGCCAAGAAGGAAGAAGGGCGGACTGGGCCACTGAAGCTTTCTTTGGACAAGGCACCAGACTCACAGTTGTAGGTAAGACATTTTTCAGGTTCTTTTGCAGATCCGTCACAGGGAAAAGTGGGTCCACAGTGTCCCTTTTAGAGTGGCTATATTCTTATGTGCTAACTATGGCTACACCTTC	36								CASSQEGRRADWATEAFFGQGTRLTVVGKTFF_VLLQIRHREKWVHSVPFRVAIFLCANYGYTF		:::::::::0:0:17:139:6:-12:145:170:1:191:::	TLML_22_	DNA
295	CLONES_TRBTLML_22__baseline_TCR-J_Dep_TCR-V_genomic_1000_CCGTGAGA_merged_2500000.txt	1420	19	0.00103922	TGTGCCAGGCGGCCCGTCGAGCCGGGCCAATTCACCCCTCCACTTT	EEEEEEEEEEEEEEEEEEEEEEEEEEEEEEEEEEEEEEEEEEEEEE	TRBV7-3*00(1037.3)	TRBD1*00(25),TRBD2*00(25)	TRBJ1-6*00(228.3)		540|548|577|0|8||40.0	10|15|36|21|26||25.0;14|19|48|21|26||25.0	27|45|73|28|46||90.0												TGTGCCAGGCGGCCCGTCGAGCCGGGCCAATTCACCCCTCCACTTT	36								CARRPVEP_ANSPLHF		:::::::::0:-9:8:21:2:-9:26:28:-7:46:::	TLML_22_	DNA
296	CLONES_TRBTLML_22__baseline_TCR-J_Dep_TCR-V_genomic_1000_CCGTGAGA_merged_2500000.txt	1424	19	0.00103922	TGTGCCAGTACCCCTGGACAGGGGAGGGCCAACGTCCTGACTTTC	EEEEEEEEEEEEEEEEEEEEEEEEEEEEEEEEEEEEEEEEEEEEE	TRBV19*00(565)	TRBD1*00(49)	TRBJ2-6*00(240)		559|569|596|0|10||50.0	9|22|36|11|24|SG12T|49.0	25|45|73|25|45||100.0												TGTGCCAGTACCCCTGGACAGGGGAGGGCCAACGTCCTGACTTTC	36								CASTPGQGRANVLTF		:::::::::0:-7:10:11:3:-2:24:25:-5:45:::	TLML_22_	DNA
297	CLONES_TRBTLML_22__baseline_TCR-J_Dep_TCR-V_genomic_1000_CCGTGAGA_merged_2500000.txt	1425	19	0.00103922	TGTGCCAGCAGCCAAGAACAGGTCTCGGGGGAAAAACTGTTTTTT	EEEEEEEEEEEEEEEEEEEEEEEEEEEEEEEEEEEEEEEEEEEEE	TRBV4-2*00(1065.6)	TRBD1*00(25)	TRBJ1-4*00(215)		537|554|574|0|17||85.0	15|20|36|17|22||25.0	28|43|71|30|45||75.0												TGTGCCAGCAGCCAAGAACAGGTCTCGGGGGAAAAACTGTTTTTT	36								CASSQEQVSGEKLFF		:::::::::0:0:17:17:-3:-4:22:30:-8:45:::	TLML_22_	DNA
298	CLONES_TRBTLML_22__baseline_TCR-J_Dep_TCR-V_genomic_1000_CCGTGAGA_merged_2500000.txt	1435	19	0.00103922	TGTGCCAGTAGTATCCAGGGGCAGGGCTATGGCTACACCTTC	EEEEEEEEEEEEEEEEEEEEEEEEEEEEEEEEEEEEEEEEEE	TRBV19*00(1130.6)	TRBD1*00(30)	TRBJ1-2*00(220)		559|573|596|0|14||70.0	16|22|36|15|21||30.0	24|40|68|26|42||80.0												TGTGCCAGTAGTATCCAGGGGCAGGGCTATGGCTACACCTTC	36								CASSIQGQGYGYTF		:::::::::0:-3:14:15:-4:-2:21:26:-4:42:::	TLML_22_	DNA
299	CLONES_TRBTLML_22__baseline_TCR-J_Dep_TCR-V_genomic_1000_CCGTGAGA_merged_2500000.txt	1436	19	0.00103922	TGTGCCAGCAGCGTAGGGCGGGGGAACTATGGCTACACCTTC	EEEEEEEEEEEEEEEEEEEEEEEEEEEEEEEEEEEEEEEEEE	TRBV9*00(445)	TRBD1*00(25),TRBD2*00(25)	TRBJ1-2*00(291.2)		559|575|595|0|16||80.0	18|23|36|19|24||25.0;23|28|48|17|22||25.0	22|40|68|24|42||90.0												TGTGCCAGCAGCGTAGGGCGGGGGAACTATGGCTACACCTTC	36								CASSVGRGNYGYTF		:::::::::0:0:16:19:-6:-1:24:24:-2:42:::	TLML_22_	DNA
300	CLONES_TRBTLML_22__baseline_TCR-J_Dep_TCR-V_genomic_1000_CCGTGAGA_merged_2500000.txt	1450	19	0.00103922	TGTGCCACCCTCCGGTTGGGAAATGAAAAACTGTTTTTT	EEEEEEEEEEEEEEEEEEEEEEEEEEEEEEEEEEEEEEE	TRBV6-4*00(347.5)	TRBD2*00(30)	TRBJ1-4*00(230)		518|525|555|0|7||35.0	0|6|48|7|13||30.0	25|43|71|21|39||90.0												TGTGCCACCCTCCGGTTGGGAAATGAAAAACTGTTTTTT	36								CATLRLGNEKLFF		:::::::::0:-10:7:7:16:-26:13:21:-5:39:::	TLML_22_	DNA
301	CLONES_TRBTLML_22__baseline_TCR-J_Dep_TCR-V_genomic_1000_CCGTGAGA_merged_2500000.txt	1451	19	0.00103922	TGTGCCAGCTCGCCTGTGACAGGCAGCGAGCAGTACTTC	EEEEEEEEEEEEEEEEEEEEEEEEEEEEEEEEEEEEEEE	TRBV18*00(423.2)	TRBD1*00(30)	TRBJ2-7*00(205)		702|713|739|0|11||55.0	14|20|36|17|23||30.0	26|39|67|26|39||65.0												TGTGCCAGCTCGCCTGTGACAGGCAGCGAGCAGTACTTC	36								CASSPVTGSEQYF		:::::::::0:-6:11:17:-2:-4:23:26:-6:39:::	TLML_22_	DNA
302	CLONES_TRBTLML_22__baseline_TCR-J_Dep_TCR-V_genomic_1000_CCGTGAGA_merged_2500000.txt	1459	19	0.00103922	TGCAGTGCTAGATATAGCACAGATACGCAGTATTTT	EEEEEEEEEEEEEEEEEEEEEEEEEEEEEEEEEEEE	TRBV20-1*00(1206.6)		TRBJ2-3*00(214.2)		759|771|793|0|12||60.0		19|41|69|14|36||110.0												TGCAGTGCTAGATATAGCACAGATACGCAGTATTTT	36								CSARYSTDTQYF		:::::::::0:-2:12:::::14:1:36:::	TLML_22_	DNA
303	CLONES_TRBTLML_22__baseline_TCR-J_Dep_TCR-V_genomic_1000_CCGTGAGA_merged_2500000.txt	1462	19	0.00103922	TGTGCCAGGCTAGACCTTTTACGAGCAGTACTTC	EEEEEEEEEEEEEEEEEEEEEEEEEEEEEEEEEE	TRBV19*00(419.1)	TRBD2*00(25)	TRBJ2-7*00(215)		559|567|596|0|8||40.0	7|12|48|8|13||25.0	24|39|67|19|34||75.0												TGTGCCAGGCTAGACCTTTTACGAGCAGTACTTC	36								CARLDL_YEQYF		:::::::::0:-9:8:8:9:-20:13:19:-4:34:::	TLML_22_	DNA
304	CLONES_TRBTLML_22__baseline_TCR-J_Dep_TCR-V_genomic_1000_CCGTGAGA_merged_2500000.txt	1475	18	0.000984521	TGTGCCTGGGGACAGGGACTCCTAAGCTCCTATAATTCACCCCTCCACTTT	EEEEEEEEEEEEEEEEEEEEEEEEEEEEEEEEEEEEEEEEEEEEEEEEEEE	TRBV30*00(224)	TRBD1*00(40)	TRBJ1-6*00(274.1)		787|796|821|0|9||45.0	13|21|36|9|17||40.0	18|45|73|24|51||135.0												TGTGCCTGGGGACAGGGACTCCTAAGCTCCTATAATTCACCCCTCCACTTT	36								CAWGQGLLSSYNSPLHF		:::::::::0:-5:9:9:-1:-3:17:24:2:51:::	TLML_22_	DNA
305	CLONES_TRBTLML_22__baseline_TCR-J_Dep_TCR-V_genomic_1000_CCGTGAGA_merged_2500000.txt	1476	18	0.000984521	TGTGCCAGCAGCTTTAGAGGGAGGGACAGCTCGAACACTGAAGCTTTCTTT	EEEEEEEEEEEEEEEEEEEEEEEEEEEEEEEEEEEEEEEEEEEEEEEEEEE	TRBV7-9*00(1148.4)	TRBD2*00(39),TRBD1*00(35)	TRBJ1-1*00(235)		556|570|593|0|14||70.0	21|32|48|14|25|SC24A|39.0;12|19|36|22|29||35.0	21|40|68|32|51||95.0												TGTGCCAGCAGCTTTAGAGGGAGGGACAGCTCGAACACTGAAGCTTTCTTT	36								CASSFRGRDSSNTEAFF		:::::::::0:-3:14:14:-5:0:25:32:-1:51:::	TLML_22_	DNA
306	CLONES_TRBTLML_22__baseline_TCR-J_Dep_TCR-V_genomic_1000_CCGTGAGA_merged_2500000.txt	1477	18	0.000984521	TGCAGTGCTAGTGGGCTAGCGGGGGGGCAGAGCTCCTACGAGCAGTACTTC	EEEEEEEEEEEEEEEEEEEEEEEEEEEEEEEEEEEEEEEEEEEEEEEEEEE	TRBV20-1*00(901)	TRBD2*00(49)	TRBJ2-7*00(247)		759|770|793|0|11||55.0	20|33|48|15|28|SA28G|49.0	17|39|67|29|51||110.0												TGCAGTGCTAGTGGGCTAGCGGGGGGGCAGAGCTCCTACGAGCAGTACTTC	36								CSASGLAGGQSSYEQYF		:::::::::0:-3:11:15:-4:1:28:29:3:51:::	TLML_22_	DNA
307	CLONES_TRBTLML_22__baseline_TCR-J_Dep_TCR-V_genomic_1000_CCGTGAGA_merged_2500000.txt	1482	18	0.000984521	TGTGCCAGCAGCTTAAAAGCGGGGGGCTCCACAGATACGCAGTATTTT	EEEEEEEEEEEEEEEEEEEEEEEEEEEEEEEEEEEEEEEEEEEEEEEE	TRBV7-3*00(1126.8)	TRBD1*00(30),TRBD2*00(30)	TRBJ2-3*00(235)		540|556|577|0|16||80.0	18|24|36|21|27||30.0;22|28|48|17|23||30.0	22|41|69|29|48||95.0												TGTGCCAGCAGCTTAAAAGCGGGGGGCTCCACAGATACGCAGTATTTT	36								CASSLKAGGSTDTQYF		:::::::::0:-1:16:21:-6:0:27:29:-2:48:::	TLML_22_	DNA
308	CLONES_TRBTLML_22__baseline_TCR-J_Dep_TCR-V_genomic_1000_CCGTGAGA_merged_2500000.txt	1483	18	0.000984521	TGTGCCAGCAGCTCATCTACGAGGACAGGGTCCTACGAGCAGTACTTC	EEEEEEEEEEEEEEEEEEEEEEEEEEEEEEEEEEEEEEEEEEEEEEEE	TRBV7-9*00(408.1)	TRBD1*00(40)	TRBJ2-7*00(225.3)		556|569|593|0|13||65.0	13|21|36|22|30||40.0	21|39|67|30|48||90.0												TGTGCCAGCAGCTCATCTACGAGGACAGGGTCCTACGAGCAGTACTTC	36								CASSSSTRTGSYEQYF		:::::::::0:-4:13:22:-1:-3:30:30:-1:48:::	TLML_22_	DNA
309	CLONES_TRBTLML_22__baseline_TCR-J_Dep_TCR-V_genomic_1000_CCGTGAGA_merged_2500000.txt	1487	18	0.000984521	TGTGCCAGCAGCAAAGCCCCGACAGAAACAATCAGCCCCAGCATTTT	EEEEEEEEEEEEEEEEEEEEEEEEEEEEEEEEEEEEEEEEEEEEEEE	TRBV21-1*00(1248.4)	TRBD1*00(25)	TRBJ1-5*00(183.2)		544|561|581|0|17||85.0	14|19|36|20|25||25.0	23|42|70|28|47||95.0												TGTGCCAGCAGCAAAGCCCCGACAGAAACAATCAGCCCCAGCATTTT	36								CASSKAPT_NNQPQHF		:::::::::0:0:17:20:-2:-5:25:28:-3:47:::	TLML_22_	DNA
310	CLONES_TRBTLML_22__baseline_TCR-J_Dep_TCR-V_genomic_1000_CCGTGAGA_merged_2500000.txt	1491	18	0.000984521	TGTGCCAGCAGTTTAGTGTCAGTCTCTGGAAACACCATATATTTT	EEEEEEEEEEEEEEEEEEEEEEEEEEEEEEEEEEEEEEEEEEEEE	TRBV28*00(791.2)		TRBJ1-3*00(249.1)		564|579|601|0|15||75.0		20|42|70|23|45||110.0												TGTGCCAGCAGTTTAGTGTCAGTCTCTGGAAACACCATATATTTT	36								CASSLVSVSGNTIYF		:::::::::0:-2:15:::::23:0:45:::	TLML_22_	DNA
311	CLONES_TRBTLML_22__baseline_TCR-J_Dep_TCR-V_genomic_1000_CCGTGAGA_merged_2500000.txt	1492	18	0.000984521	TGTGCCAGCAGTCCCCGGGACAGGCGCAATCAGCCCCAGCATTTT	EEEEEEEEEEEEEEEEEEEEEEEEEEEEEEEEEEEEEEEEEEEEE	TRBV2*00(1050.6)	TRBD1*00(55)	TRBJ1-5*00(194.1)		518|530|555|0|12||60.0	9|20|36|13|24||55.0	22|42|70|25|45||100.0												TGTGCCAGCAGTCCCCGGGACAGGCGCAATCAGCCCCAGCATTTT	36								CASSPRDRRNQPQHF		:::::::::0:-5:12:13:3:-4:24:25:-2:45:::	TLML_22_	DNA
312	CLONES_TRBTLML_22__baseline_TCR-J_Dep_TCR-V_genomic_1000_CCGTGAGA_merged_2500000.txt	1493	18	0.000984521	TGTGCCAGCAGTGAAGCGGGGGGGCCTGTGGAGACCCAGTACTTC	EEEEEEEEEEEEEEEEEEEEEEEEEEEEEEEEEEEEEEEEEEEEE	TRBV2*00(115),TRBV6-1*00(115)	TRBD1*00(30)	TRBJ2-5*00(215)		518|536|555|0|18||90.0;516|534|553|0|18||90.0	18|24|36|19|25||30.0	25|40|68|30|45||75.0												TGTGCCAGCAGTGAAGCGGGGGGGCCTGTGGAGACCCAGTACTTC	36								CASSEAGGPVETQYF		:::::::::0:1:18:19:-6:0:25:30:-5:45:::	TLML_22_	DNA
313	CLONES_TRBTLML_22__baseline_TCR-J_Dep_TCR-V_genomic_1000_CCGTGAGA_merged_2500000.txt	1494	18	0.000984521	TGTGCCAGCAGCTTAGAGGGGACTCGCTCGGATACGCAGTATTTT	EEEEEEEEEEEEEEEEEEEEEEEEEEEEEEEEEEEEEEEEEEEEE	TRBV12-3*00(291.2),TRBV12-4*00(291.2)	TRBD2*00(30)	TRBJ2-3*00(212.2)		530|546|567|0|16|ST541C|64.0;530|546|567|0|16|ST541C|64.0	16|22|48|18|24||30.0	26|41|69|30|45||75.0												TGTGCCAGCAGCTTAGAGGGGACTCGCTCGGATACGCAGTATTTT	36								CASSLEGTRSDTQYF		:::::::::0:-1:16:18:0:-10:24:30:-6:45:::	TLML_22_	DNA
314	CLONES_TRBTLML_22__baseline_TCR-J_Dep_TCR-V_genomic_1000_CCGTGAGA_merged_2500000.txt	1495	18	0.000984521	TGTGCCAGCAGCATCGGGGGGGCCGGCTACAATGAGCAGTTCTTC	EEEEEEEEEEEEEEEEEEEEEEEEEEEEEEEEEEEEEEEEEEEEE	TRBV7-7*00(1002.5)	TRBD2*00(34),TRBD1*00(30)	TRBJ2-1*00(235)		585|597|622|0|12||60.0	24|34|48|14|24|SA28G|34.0;18|24|36|17|23||30.0	23|42|70|26|45||95.0												TGTGCCAGCAGCATCGGGGGGGCCGGCTACAATGAGCAGTTCTTC	36								CASSIGGAGYNEQFF		:::::::::0:-5:12:14:-8:2:24:26:-3:45:::	TLML_22_	DNA
315	CLONES_TRBTLML_22__baseline_TCR-J_Dep_TCR-V_genomic_1000_CCGTGAGA_merged_2500000.txt	1496	18	0.000984521	TGTGCCAGCAAACGCGGATCCGGAAGCACAGATACGCAGTATTTT	EEEEEEEEEEEEEEEEEEEEEEEEEEEEEEEEEEEEEEEEEEEEE	TRBV7-9*00(814.1)		TRBJ2-3*00(170)		556|566|593|0|10||50.0		20|41|69|24|45||105.0												TGTGCCAGCAAACGCGGATCCGGAAGCACAGATACGCAGTATTTT	36								CASKRGSGSTDTQYF		:::::::::0:-7:10:::::24:0:45:::	TLML_22_	DNA
316	CLONES_TRBTLML_22__baseline_TCR-J_Dep_TCR-V_genomic_1000_CCGTGAGA_merged_2500000.txt	1497	18	0.000984521	TGCGCCAGCAGCTTGGCGGCCAGGAAGACAGATACGCAGTATTTT	EEEEEEEEEEEEEEEEEEEEEEEEEEEEEEEEEEEEEEEEEEEEE	TRBV5-1*00(923.6)		TRBJ2-3*00(227.7)		554|571|590|0|17||85.0		23|41|69|27|45||90.0												TGCGCCAGCAGCTTGGCGGCCAGGAAGACAGATACGCAGTATTTT	36								CASSLAARKTDTQYF		:::::::::0:1:17:::::27:-3:45:::	TLML_22_	DNA
317	CLONES_TRBTLML_22__baseline_TCR-J_Dep_TCR-V_genomic_1000_CCGTGAGA_merged_2500000.txt	1504	18	0.000984521	TGTGCCAGCAGCGCGAGGTACAGGTCCTACGAGCAGTACTTC	EEEEEEEEEEEEEEEEEEEEEEEEEEEEEEEEEEEEEEEEEE	TRBV11-2*00(1242)	TRBD1*00(25)	TRBJ2-7*00(125)		522|534|559|0|12||60.0	15|20|36|19|24||25.0	21|39|67|24|42||90.0												TGTGCCAGCAGCGCGAGGTACAGGTCCTACGAGCAGTACTTC	36								CASSARYRSYEQYF		:::::::::0:-5:12:19:-3:-4:24:24:-1:42:::	TLML_22_	DNA
318	CLONES_TRBTLML_22__baseline_TCR-J_Dep_TCR-V_genomic_1000_CCGTGAGA_merged_2500000.txt	1513	18	0.000984521	TGCGCCAGCAGCAGAGGGGTGCCGCCTGAAGCTTTCTTT	EEEEEEEEEEEEEEEEEEEEEEEEEEEEEEEEEEEEEEE	TRBV5-1*00(285)	TRBD1*00(25),TRBD2*00(25)	TRBJ1-1*00(210)		554|566|590|0|12||60.0	17|22|36|14|19||25.0;27|32|48|13|18||25.0	26|40|68|25|39||70.0												TGCGCCAGCAGCAGAGGGGTGCCGCCTGAAGCTTTCTTT	36								CASSRGVPPEAFF		:::::::::0:-4:12:14:-5:-2:19:25:-6:39:::	TLML_22_	DNA
319	CLONES_TRBTLML_22__baseline_TCR-J_Dep_TCR-V_genomic_1000_CCGTGAGA_merged_2500000.txt	1517	18	0.000984521	TGCAGCGTTGATTCCGAAGCTCCTACGAGCAGTACTTC	EEEEEEEEEEEEEEEEEEEEEEEEEEEEEEEEEEEEEE	TRBV29-1*00(420)		TRBJ2-7*00(245)		700|711|734|0|11||55.0		18|39|67|17|38||105.0												TGCAGCGTTGATTCCGAAGCTCCTACGAGCAGTACTTC	36								CSVDSE_SYEQYF		:::::::::0:-3:11:::::17:2:38:::	TLML_22_	DNA
320	CLONES_TRBTLML_22__baseline_TCR-J_Dep_TCR-V_genomic_1000_CCGTGAGA_merged_2500000.txt	1521	18	0.000984521	TGTGCCAGCAAGGGCCGGGCTCTAGAGCAGTTCTTC	EEEEEEEEEEEEEEEEEEEEEEEEEEEEEEEEEEEE	TRBV7-2*00(407.2)	TRBD2*00(30)	TRBJ2-1*00(197.2)		580|590|617|0|10||50.0	28|34|48|10|16||30.0	30|42|70|24|36||60.0												TGTGCCAGCAAGGGCCGGGCTCTAGAGCAGTTCTTC	36								CASKGRALEQFF		:::::::::0:-7:10:10:-12:2:16:24:-10:36:::	TLML_22_	DNA
321	CLONES_TRBTLML_22__baseline_TCR-J_Dep_TCR-V_genomic_1000_CCGTGAGA_merged_2500000.txt	1531	17	0.000929826	TGTGCCAGCAGCGTAGCCCATGAAAAGGAATCGGGGCCGGGGAGCTGTTTTTT	EEEEEEEEEEEEEEEEEEEEEEEEEEEEEEEEEEEEEEEEEEEEEEEEEEEEE	TRBV9*00(1015.4)		TRBJ2-2*00(225)		559|576|595|0|17||85.0		26|43|71|36|53||85.0												TGTGCCAGCAGCGTAGCCCATGAAAAGGAATCGGGGCCGGGGAGCTGTTTTTT	36								CASSVAHEK_IGAGELFF		:::::::::0:1:17:::::36:-6:53:::	TLML_22_	DNA
322	CLONES_TRBTLML_22__baseline_TCR-J_Dep_TCR-V_genomic_1000_CCGTGAGA_merged_2500000.txt	1540	17	0.000929826	TGTGCCAGCAGCTTGGAAGGAACGCCCGGAGAAAAACTGTTTTTT	EEEEEEEEEEEEEEEEEEEEEEEEEEEEEEEEEEEEEEEEEEEEE	TRBV5-5*00(270),TRBV5-6*00(254),TRBV5-7*00(238)	TRBD1*00(25),TRBD2*00(25)	TRBJ1-4*00(215)		549|565|585|0|16||80.0;550|566|586|0|16||80.0;551|567|587|0|16||80.0	9|14|36|24|29||25.0;13|18|48|24|29||25.0	28|43|71|30|45||75.0												TGTGCCAGCAGCTTGGAAGGAACGCCCGGAGAAAAACTGTTTTTT	36								CASSLEGTPGEKLFF		:::::::::0:0:16:24:3:-10:29:30:-8:45:::	TLML_22_	DNA
323	CLONES_TRBTLML_22__baseline_TCR-J_Dep_TCR-V_genomic_1000_CCGTGAGA_merged_2500000.txt	1552	17	0.000929826	TGTGCCAGCAGCCAAATGGCTAGCGTCGGTACGCAGTATTTT	EEEEEEEEEEEEEEEEEEEEEEEEEEEEEEEEEEEEEEEEEE	TRBV6-5*00(300)	TRBD2*00(30)	TRBJ2-3*00(205)		519|530|556|0|11||55.0	20|26|48|19|25||30.0	28|41|69|29|42||65.0												TGTGCCAGCAGCCAAATGGCTAGCGTCGGTACGCAGTATTTT	36								CASSQMASVGTQYF		:::::::::0:-6:11:19:-4:-6:25:29:-8:42:::	TLML_22_	DNA
324	CLONES_TRBTLML_22__baseline_TCR-J_Dep_TCR-V_genomic_1000_CCGTGAGA_merged_2500000.txt	1566	17	0.000929826	TGTGCCATCAGTGAGGACAGGGATCAGCCCCAGCATTTT	EEEEEEEEEEEEEEEEEEEEEEEEEEEEEEEEEEEEEEE	TRBV10-3*00(754.4)	TRBD1*00(35)	TRBJ1-5*00(225)		533|548|570|0|15||75.0	14|21|36|15|22||35.0	25|42|70|22|39||85.0												TGTGCCATCAGTGAGGACAGGGATCAGCCCCAGCATTTT	36								CAISEDRDQPQHF		:::::::::0:-2:15:15:-2:-3:22:22:-5:39:::	TLML_22_	DNA
325	CLONES_TRBTLML_22__baseline_TCR-J_Dep_TCR-V_genomic_1000_CCGTGAGA_merged_2500000.txt	1569	17	0.000929826	TGCGCCAGCAGCTTGGTGACAGGGGATGGCTACACCTTC	EEEEEEEEEEEEEEEEEEEEEEEEEEEEEEEEEEEEEEE	TRBV5-1*00(195)	TRBD1*00(40)	TRBJ1-2*00(210)		554|570|590|0|16||80.0	14|22|36|17|25||40.0	26|40|68|25|39||70.0												TGCGCCAGCAGCTTGGTGACAGGGGATGGCTACACCTTC	36								CASSLVTGDGYTF		:::::::::0:0:16:17:-2:-2:25:25:-6:39:::	TLML_22_	DNA
326	CLONES_TRBTLML_22__baseline_TCR-J_Dep_TCR-V_genomic_1000_CCGTGAGA_merged_2500000.txt	1570	17	0.000929826	TGCAGCGCCAGGGACAACTTCAATCAGCCCCAGCATTTT	EEEEEEEEEEEEEEEEEEEEEEEEEEEEEEEEEEEEEEE	TRBV29-1*00(709.9)	TRBD1*00(30)	TRBJ1-5*00(207.9)		700|707|734|0|7||35.0	12|18|36|10|16||30.0	23|42|70|20|39||95.0												TGCAGCGCCAGGGACAACTTCAATCAGCCCCAGCATTTT	36								CSARDNFNQPQHF		:::::::::0:-7:7:10:0:-6:16:20:-3:39:::	TLML_22_	DNA
327	CLONES_TRBTLML_22__baseline_TCR-J_Dep_TCR-V_genomic_1000_CCGTGAGA_merged_2500000.txt	1580	17	0.000929826	TGTGCCCGAGTTGGTCCCTCTATGGCTACACCTTC	EEEEEEEEEEEEEEEEEEEEEEEEEEEEEEEEEEE	TRBV7-8*00(425)	TRBD1*00(25),TRBD2*00(25)	TRBJ1-2*00(220)		567|573|604|0|6||30.0	7|12|36|13|18||25.0;11|16|48|13|18||25.0	24|40|68|19|35||80.0												TGTGCCCGAGTTGGTCCCTCTATGGCTACACCTTC	36								CARVGP_YGYTF		:::::::::0:-11:6:13:5:-12:18:19:-4:35:::	TLML_22_	DNA
328	CLONES_TRBTLML_22__baseline_TCR-J_Dep_TCR-V_genomic_1000_CCGTGAGA_merged_2500000.txt	1587	17	0.000929826	TGCGCCAGCACCCGCCGGGAGGCTACACCTTC	EEEEEEEEEEEEEEEEEEEEEEEEEEEEEEEE	TRBV5-1*00(1232.5)	TRBD1*00(30),TRBD2*00(30)	TRBJ1-2*00(200)		554|564|590|0|10||50.0	10|16|36|14|20||30.0;14|20|48|14|20||30.0	28|40|68|20|32||60.0												TGCGCCAGCACCCGCCGGGAGGCTACACCTTC	36								CASTR_GGYTF		:::::::::0:-6:10:14:2:-8:20:20:-8:32:::	TLML_22_	DNA
329	CLONES_TRBTLML_22__baseline_TCR-J_Dep_TCR-V_genomic_1000_CCGTGAGA_merged_2500000.txt	1590	16	0.00087513	TGCGCCAGCAGCCATCCCGGGACAGGACATCTGATGGGGGAAAAACTGTTTTTT	EEEEEEEEEEEEEEEEEEEEEEEEEEEEEEEEEEEEEEEEEEEEEEEEEEEEEE	TRBV4-1*00(990)	TRBD1*00(60)	TRBJ1-4*00(214)		537|551|574|0|14||70.0	8|20|36|14|26||60.0	28|43|71|39|54||75.0												TGCGCCAGCAGCCATCCCGGGACAGGACATCTGATGGGGGAAAAACTGTTTTTT	36								CASSHPGTGHLMGEKLFF		:::::::::0:-3:14:14:4:-4:26:39:-8:54:::	TLML_22_	DNA
330	CLONES_TRBTLML_22__baseline_TCR-J_Dep_TCR-V_genomic_1000_CCGTGAGA_merged_2500000.txt	1591	16	0.00087513	TGCGCCAGCAGCGATCACTAGGGAGGGACAGGGTACAATCAGCCCCAGCATTTT	EEEEEEEEEEEEEEEEEEEEEEEEEEEEEEEEEEEEEEEEEEEEEEEEEEEEEE	TRBV5-1*00(915.4)	TRBD1*00(45)	TRBJ1-5*00(192.7)		554|566|590|0|12||60.0	12|21|36|24|33||45.0	23|42|70|35|54||95.0												TGCGCCAGCAGCGATCACTAGGGAGGGACAGGGTACAATCAGCCCCAGCATTTT	36								CASSDH*GGTGYNQPQHF		:::::::::0:-4:12:24:0:-3:33:35:-3:54:::	TLML_22_	DNA
331	CLONES_TRBTLML_22__baseline_TCR-J_Dep_TCR-V_genomic_1000_CCGTGAGA_merged_2500000.txt	1594	16	0.00087513	TGTGCCAGCAGTTTATGGTTACCGACCCCTAATGAAAAACTGTTTTTT	EEEEEEEEEEEEEEEEEEEEEEEEAEEEEEEEEEEEEEEEEEEEEEEE	TRBV27*00(265)		TRBJ1-4*00(240)		556|572|593|0|16||80.0		23|43|71|28|48||100.0												TGTGCCAGCAGTTTATGGTTACCGACCCCTAATGAAAAACTGTTTTTT	32								CASSLWLPTPNEKLFF		:::::::::0:-1:16:::::28:-3:48:::	TLML_22_	DNA
332	CLONES_TRBTLML_22__baseline_TCR-J_Dep_TCR-V_genomic_1000_CCGTGAGA_merged_2500000.txt	1599	16	0.00087513	TGTGCCAGCACCCGTTGGGGCCACTAGCCAAAAACATTCAGTACTTC	EEEEEEEEEEEEEEEEEEEEEEEEEEEEEEEEEEEEEEEEEEEEEEE	TRBV6-5*00(614)	TRBD1*00(25),TRBD2*00(25)	TRBJ2-4*00(257)		519|529|556|0|10||50.0	19|24|36|16|21||25.0;29|34|48|17|22||25.0	18|42|70|23|47||120.0												TGTGCCAGCACCCGTTGGGGCCACTAGCCAAAAACATTCAGTACTTC	36								CASTRWGH_AKNIQYF		:::::::::0:-7:10:16:-7:0:21:23:2:47:::	TLML_22_	DNA
333	CLONES_TRBTLML_22__baseline_TCR-J_Dep_TCR-V_genomic_1000_CCGTGAGA_merged_2500000.txt	1602	16	0.00087513	TGCGCCAGCAGCCCTTGGTCGCATAATAGGGAGACCCAGTACTTC	EEEEEEEEEEEEEEEEEEEEEEEEEEEEEEEEEEEEEEEEEEEEE	TRBV5-1*00(135.3)		TRBJ2-5*00(214)		554|566|590|0|12||60.0		25|40|68|30|45||75.0												TGCGCCAGCAGCCCTTGGTCGCATAATAGGGAGACCCAGTACTTC	36								CASSPWSHNRETQYF		:::::::::0:-4:12:::::30:-5:45:::	TLML_22_	DNA
334	CLONES_TRBTLML_22__baseline_TCR-J_Dep_TCR-V_genomic_1000_CCGTGAGA_merged_2500000.txt	1612	16	0.00087513	TGTGCCAGCAGCTTAGTTATGGAGCCCCGCGAGCAGTACTTC	EEEEEEEEEEEEEEEEEEEEEEEEEEEEEEEEEEEEEEEEEE	TRBV7-2*00(912.9)	TRBD1*00(25)	TRBJ2-7*00(205)		580|596|617|0|16||80.0	0|5|36|23|28||25.0	26|39|67|29|42||65.0												TGTGCCAGCAGCTTAGTTATGGAGCCCCGCGAGCAGTACTTC	36								CASSLVMEPREQYF		:::::::::0:-1:16:23:12:-19:28:29:-6:42:::	TLML_22_	DNA
335	CLONES_TRBTLML_22__baseline_TCR-J_Dep_TCR-V_genomic_1000_CCGTGAGA_merged_2500000.txt	1622	16	0.00087513	TGTGCCAGCAGCCTCCTTCGCACAGATACGCAGTATTTT	EEEEEEEEEEEEEEEEEEEEEEEEEEEEEEEEEEEEEEE	TRBV7-9*00(402.7)		TRBJ2-3*00(240)		556|568|593|0|12||60.0		21|41|69|19|39||100.0												TGTGCCAGCAGCCTCCTTCGCACAGATACGCAGTATTTT	36								CASSLLRTDTQYF		:::::::::0:-5:12:::::19:-1:39:::	TLML_22_	DNA
336	CLONES_TRBTLML_22__baseline_TCR-J_Dep_TCR-V_genomic_1000_CCGTGAGA_merged_2500000.txt	1626	16	0.00087513	TGCAGCGTTGCTCCCTTTGCGAGAGGAAAACTGTTTTTT	EEEEEEEEEEEEEEEEEEEEEEEEEEEEEEEEEEEEEEE	TRBV29-1*00(476.6)	TRBD2*00(25)	TRBJ1-4*00(193.9)		700|710|734|0|10||50.0	2|7|48|10|15||25.0	30|43|71|26|39||65.0												TGCAGCGTTGCTCCCTTTGCGAGAGGAAAACTGTTTTTT	36								CSVAPFARGKLFF		:::::::::0:-4:10:10:14:-25:15:26:-10:39:::	TLML_22_	DNA
337	CLONES_TRBTLML_22__baseline_TCR-J_Dep_TCR-V_genomic_1000_CCGTGAGA_merged_2500000.txt	1636	16	0.00087513	TGCGCCAGCAGCTTGCGGGCCGAGACCCAGTACTTC	EEEEEEEEEEEEEEEEEEEEEEEEEEEEEEEEEEEE	TRBV5-1*00(999.4)	TRBD2*00(25)	TRBJ2-5*00(211.3)		554|569|590|0|15||75.0	29|34|48|16|21||25.0	25|40|68|21|36||75.0												TGCGCCAGCAGCTTGCGGGCCGAGACCCAGTACTTC	36								CASSLRAETQYF		:::::::::0:-1:15:16:-13:2:21:21:-5:36:::	TLML_22_	DNA
338	CLONES_TRBTLML_22__baseline_TCR-J_Dep_TCR-V_genomic_1000_CCGTGAGA_merged_2500000.txt	1637	16	0.00087513	TGCAGCGCCAGGGGGTATGACTATGGCTACACCTTC	EEEEEEEEEEEEEEEEEEEEEEEEEEEEEEEEEEEE	TRBV29-1*00(697.9)	TRBD1*00(35)	TRBJ1-2*00(225)		700|707|734|0|7||35.0	16|23|36|8|15||35.0	23|40|68|19|36||85.0												TGCAGCGCCAGGGGGTATGACTATGGCTACACCTTC	36								CSARGYDYGYTF		:::::::::0:-7:7:8:-4:-1:15:19:-3:36:::	TLML_22_	DNA
339	CLONES_TRBTLML_22__baseline_TCR-J_Dep_TCR-V_genomic_1000_CCGTGAGA_merged_2500000.txt	1655	15	0.000820434	TGTGCCAGCAGCTTATCATGTAACAGTTAGCTCCTACGAGCAGTACTTC	EEEEEEEEEEEEEEEEEEEEEEEEEEEEEEEEEEEEEEEEEEEEEEEEE	TRBV7-6*00(1006.5)		TRBJ2-7*00(243.9)		576|591|613|0|15||75.0		18|39|67|28|49||105.0												TGTGCCAGCAGCTTATCATGTAACAGTTAGCTCCTACGAGCAGTACTTC	36								CASSLSCN_VSSYEQYF		:::::::::0:-2:15:::::28:2:49:::	TLML_22_	DNA
340	CLONES_TRBTLML_22__baseline_TCR-J_Dep_TCR-V_genomic_1000_CCGTGAGA_merged_2500000.txt	1660	15	0.000820434	TGTGCCAGCAGTCTGGACAGGGGGCCAACCGGGGAGCTGTTTTTT	EEEEEEEEEEEEEEEEEEEEEEEEEEEEEEEEEEEEEEEEEEEEE	TRBV6-1*00(393.9)	TRBD1*00(55)	TRBJ2-2*00(228.9)		516|528|553|0|12||60.0	13|24|36|14|25||55.0	25|43|71|27|45||90.0												TGTGCCAGCAGTCTGGACAGGGGGCCAACCGGGGAGCTGTTTTTT	36								CASSLDRGPTGELFF		:::::::::0:-5:12:14:-1:0:25:27:-5:45:::	TLML_22_	DNA
341	CLONES_TRBTLML_22__baseline_TCR-J_Dep_TCR-V_genomic_1000_CCGTGAGA_merged_2500000.txt	1661	15	0.000820434	TGTGCCAGCAGCTTGCCTGGGGGTTTAAGTTCACCCCTCCACTTT	EEEEEEEEEEEEEEEEEEEEEEEEEEEEEEEEEEEEEEEEEEEEE	TRBV5-4*00(375),TRBV5-8*00(359)	TRBD1*00(25)	TRBJ1-6*00(220)		549|564|585|0|15||75.0;551|566|587|0|15||75.0	18|23|36|18|23||25.0	29|45|73|29|45||80.0												TGTGCCAGCAGCTTGCCTGGGGGTTTAAGTTCACCCCTCCACTTT	36								CASSLPGGLSSPLHF		:::::::::0:-1:15:18:-6:-1:23:29:-9:45:::	TLML_22_	DNA
342	CLONES_TRBTLML_22__baseline_TCR-J_Dep_TCR-V_genomic_1000_CCGTGAGA_merged_2500000.txt	1669	15	0.000820434	TGTGCCAGCAGTTCTTAGCGCTTTAAGGGAGACCCAGTACTTC	EEEEEEEEEEEEEEEEEEEEEEEEEEEEEEEEEEEEEEEEEEE	TRBV28*00(915)	TRBD2*00(25)	TRBJ2-5*00(160)		564|577|601|0|13||65.0	21|26|48|15|20||25.0	25|40|68|28|43||75.0												TGTGCCAGCAGTTCTTAGCGCTTTAAGGGAGACCCAGTACTTC	36								CASSS*R_LRETQYF		:::::::::0:-4:13:15:-5:-6:20:28:-5:43:::	TLML_22_	DNA
343	CLONES_TRBTLML_22__baseline_TCR-J_Dep_TCR-V_genomic_1000_CCGTGAGA_merged_2500000.txt	1675	15	0.000820434	TGTGCCAGCAGTTTAGGGTGGGTAGATTACGAGCAGTACTTC	EEEEEEEEEEEEEEEEEEEEEEEEEEEEEEEEEEEEEEEEEE	TRBV27*00(403.9)		TRBJ2-7*00(212.9)		556|571|593|0|15||75.0		24|39|67|27|42||75.0												TGTGCCAGCAGTTTAGGGTGGGTAGATTACGAGCAGTACTTC	36								CASSLGWVDYEQYF		:::::::::0:-2:15:::::27:-4:42:::	TLML_22_	DNA
344	CLONES_TRBTLML_22__baseline_TCR-J_Dep_TCR-V_genomic_1000_CCGTGAGA_merged_2500000.txt	1676	15	0.000820434	TGTGCCAGCAGCTTAGTCGCAGGGGGGACTGAAGCTTTCTTT	EEEEEEEEEEEEEEEEEEEEEEEEEEEEEEEEEEEEEEEEEE	TRBV11-2*00(555.5)	TRBD1*00(35)	TRBJ1-1*00(215)		522|538|559|0|16||80.0	16|23|36|19|26||35.0	25|40|68|27|42||75.0												TGTGCCAGCAGCTTAGTCGCAGGGGGGACTGAAGCTTTCTTT	36								CASSLVAGGTEAFF		:::::::::0:-1:16:19:-4:-1:26:27:-5:42:::	TLML_22_	DNA
345	CLONES_TRBTLML_22__baseline_TCR-J_Dep_TCR-V_genomic_1000_CCGTGAGA_merged_2500000.txt	1688	15	0.000820434	TGCAGTGCTAGTACCGGGACAGCCTACGAGCAGTACTTC	EEEEEEEEEEEEEEEEEEEEEEEEEEEEEEEEEEEEEEE	TRBV20-1*00(481.8)	TRBD1*00(45)	TRBJ2-7*00(225)		759|770|793|0|11||55.0	10|19|36|13|22||45.0	22|39|67|22|39||85.0												TGCAGTGCTAGTACCGGGACAGCCTACGAGCAGTACTTC	36								CSASTGTAYEQYF		:::::::::0:-3:11:13:2:-5:22:22:-2:39:::	TLML_22_	DNA
346	CLONES_TRBTLML_22__baseline_TCR-J_Dep_TCR-V_genomic_1000_CCGTGAGA_merged_2500000.txt	1708	14	0.000765739	TGTGCCAGCAGCTTAGTGACACAGGGGCGAGGGGACTATGGCTACACCTTC	EEEEEEEEEEEEEEEEEEEEEEEEEEEEEEEEEEEEEEEEEEEEEEEEEEE	TRBV7-3*00(393.7)	TRBD1*00(35)	TRBJ1-2*00(223.7)		540|555|577|0|15||75.0	15|22|36|20|27||35.0	23|40|68|34|51||85.0												TGTGCCAGCAGCTTAGTGACACAGGGGCGAGGGGACTATGGCTACACCTTC	36								CASSLVTQGRGDYGYTF		:::::::::0:-2:15:20:-3:-2:27:34:-3:51:::	TLML_22_	DNA
347	CLONES_TRBTLML_22__baseline_TCR-J_Dep_TCR-V_genomic_1000_CCGTGAGA_merged_2500000.txt	1714	14	0.000765739	TGTGCCAGCAGAGGACATATGGGGGCTTCCAATCAGCCCCAGCATTTT	EEEEEEEEEEEEEEEEEEEEEEEEEEEEEEEEEEEEEEEEEEEEEEEE	TRBV2*00(445)	TRBD1*00(30)	TRBJ1-5*00(218.8)		518|529|555|0|11||55.0	18|24|36|20|26||30.0	23|42|70|29|48||95.0												TGTGCCAGCAGAGGACATATGGGGGCTTCCAATCAGCCCCAGCATTTT	36								CASRGHMGASNQPQHF		:::::::::0:-6:11:20:-6:0:26:29:-3:48:::	TLML_22_	DNA
348	CLONES_TRBTLML_22__baseline_TCR-J_Dep_TCR-V_genomic_1000_CCGTGAGA_merged_2500000.txt	1722	14	0.000765739	TGTGCCAGTAGTGTCGGGGGCGCGGACCCTTACGAGCAGTACTTC	EEEEEEEEEEEEEEEEEEEEEEEEEEEEEEEEEEEEEEEEEEEEE	TRBV19*00(363.9)	TRBD1*00(40)	TRBJ2-7*00(213.9)		559|571|596|0|12||60.0	18|26|36|15|23||40.0	24|39|67|30|45||75.0												TGTGCCAGTAGTGTCGGGGGCGCGGACCCTTACGAGCAGTACTTC	36								CASSVGGADPYEQYF		:::::::::0:-5:12:15:-6:2:23:30:-4:45:::	TLML_22_	DNA
349	CLONES_TRBTLML_22__baseline_TCR-J_Dep_TCR-V_genomic_1000_CCGTGAGA_merged_2500000.txt	1724	14	0.000765739	TGTGCCAGCACCGACCGTGGCGGGGGAACACTGAAGCTTTCTTT	EEEEEEEEEEEEEEEEEEEEEEEEEEEEEEEEEEEEEEEEEEEE	TRBV6-5*00(438.7)	TRBD2*00(25)	TRBJ1-1*00(235)		519|529|556|0|10||50.0	23|28|48|19|24||25.0	21|40|68|25|44||95.0												TGTGCCAGCACCGACCGTGGCGGGGGAACACTGAAGCTTTCTTT	36								CASTDRG_GNTEAFF		:::::::::0:-7:10:19:-7:-4:24:25:-1:44:::	TLML_22_	DNA
350	CLONES_TRBTLML_22__baseline_TCR-J_Dep_TCR-V_genomic_1000_CCGTGAGA_merged_2500000.txt	1729	14	0.000765739	TGTGCCAGCAGCTGGGACTTTGGCTCCTACGAGCAGTACTTC	EEEEEEEEEEEEEEEEEEEEEEEEEEEEEEEEEEEEEEEEEE	TRBV6-5*00(923.3),TRBV6-2*00(859.3),TRBV6-3*00(859.3),TRBV6-8*00(827.3),TRBV6-9*00(827.3)	TRBD2*00(30)	TRBJ2-7*00(238.7)		519|530|556|0|11||55.0;516|527|553|0|11||55.0;516|527|553|0|11||55.0;512|523|549|0|11||55.0;515|526|552|0|11||55.0	16|22|48|13|19||30.0	19|39|67|22|42||100.0												TGTGCCAGCAGCTGGGACTTTGGCTCCTACGAGCAGTACTTC	36								CASSWDFGSYEQYF		:::::::::0:-6:11:13:0:-10:19:22:1:42:::	TLML_22_	DNA
351	CLONES_TRBTLML_22__baseline_TCR-J_Dep_TCR-V_genomic_1000_CCGTGAGA_merged_2500000.txt	1743	14	0.000765739	TGTGCCAGCAGCCAAGAGGACACTTATGGCTACACCTTC	EEEEEEEEEEEEEEEEEEEEEEEEEEEEEEEEEEEEEEE	TRBV3-1*00(611.6),TRBV3-2*00(547.6)	TRBD1*00(25)	TRBJ1-2*00(212.7)		543|560|580|0|17||85.0;543|560|580|0|17||85.0	13|18|36|17|22||25.0	25|40|68|24|39||75.0												TGTGCCAGCAGCCAAGAGGACACTTATGGCTACACCTTC	36								CASSQEDTYGYTF		:::::::::0:0:17:17:-1:-6:22:24:-5:39:::	TLML_22_	DNA
352	CLONES_TRBTLML_22__baseline_TCR-J_Dep_TCR-V_genomic_1000_CCGTGAGA_merged_2500000.txt	1752	14	0.000765739	TGCAGTGCCGATGGACAGAGAGAGACCCAGTACTTC	EEEEEEEEEEEEEEEEEEEEEEEEEEEEEEEEEEEE	TRBV20-1*00(300)	TRBD1*00(30)	TRBJ2-5*00(220)		759|767|793|0|8||40.0	13|19|36|12|18||30.0	24|40|68|20|36||80.0												TGCAGTGCCGATGGACAGAGAGAGACCCAGTACTTC	36								CSADGQRETQYF		:::::::::0:-6:8:12:-1:-5:18:20:-4:36:::	TLML_22_	DNA
353	CLONES_TRBTLML_22__baseline_TCR-J_Dep_TCR-V_genomic_1000_CCGTGAGA_merged_2500000.txt	1760	14	0.000765739	TGTGCCAGCAGCGGATATGGCTACACCTTC	EEEEEEEEEEEEEEEEEEEEEEEEEEEEEE	TRBV9*00(588.9)		TRBJ1-2*00(215)		559|572|595|0|13||65.0		25|40|68|15|30||75.0												TGTGCCAGCAGCGGATATGGCTACACCTTC	36								CASSGYGYTF		:::::::::0:-3:13:::::15:-5:30:::	TLML_22_	DNA
354	CLONES_TRBTLML_22__baseline_TCR-J_Dep_TCR-V_genomic_1000_CCGTGAGA_merged_2500000.txt	1763	13	0.000711043	TGTGCCAGCAGGGGGACAAGGGGGAACACTGAAGCTTTCTTTGGACAAGGCACCAGACTCACAGTTGTAGGTAAGACATTTTTCAGGTTCTTTTGCAGATCCGTCACAGGGAAAAGTGGGTCCACAGTGTCCCTTTTAGAGTGGCTATATTCTTATGTGCTAACTATGGCTACACCTTC	EEEEEEEEEEEEEEEEEEEEEEENNNNNNNNNNNNNNNNNNNNNNNNNNNNNNNNNNNNNNNNNNNNNEEEEEEEEEEEEEEEEEEEEEEEEEEEEEEEEEEEEEEEEEEEEEEEEEEEEEEEEEEEEEEEEEEEEEEEEEEEEEEEEEEEEEENNNNNNNNNNNNNNNNNNNNNNNNN	TRBV2*00(470)	TRBD1*00(39)	TRBJ1-2*00(245)		518|529|555|0|11||55.0	12|23|36|12|23|SG18A|39.0	19|40|68|158|179||105.0												TGTGCCAGCAGGGGGACAAGGGGGAACACTGAAGCTTTCTTTGGACAAGGCACCAGACTCACAGTTGTAGGTAAGACATTTTTCAGGTTCTTTTGCAGATCCGTCACAGGGAAAAGTGGGTCCACAGTGTCCCTTTTAGAGTGGCTATATTCTTATGTGCTAACTATGGCTACACCTTC	36								CASRGTRGNTEAFFGQGTRLTVVGKTFFRF_LQIRHREKWVHSVPFRVAIFLCANYGYTF		:::::::::0:-6:11:12:0:-1:23:158:1:179:::	TLML_22_	DNA
355	CLONES_TRBTLML_22__baseline_TCR-J_Dep_TCR-V_genomic_1000_CCGTGAGA_merged_2500000.txt	1765	13	0.000711043	TGTGCCAGCAGTGAAGGAAGTAAGGCCTCCTATAATTCACCCCTCCACTTT	EEEEEEEEEEEEEEEEEEEEEEEEEEEEEEEEEEEEEEEEEEEEEEEEEEE	TRBV2*00(447.3)		TRBJ1-6*00(265)		518|534|555|0|16||80.0		20|45|73|26|51||125.0												TGTGCCAGCAGTGAAGGAAGTAAGGCCTCCTATAATTCACCCCTCCACTTT	36								CASSEGSKASYNSPLHF		:::::::::0:-1:16:::::26:0:51:::	TLML_22_	DNA
356	CLONES_TRBTLML_22__baseline_TCR-J_Dep_TCR-V_genomic_1000_CCGTGAGA_merged_2500000.txt	1768	13	0.000711043	TGTGCCACCAGCAGAGATAGGGAGGGCTTTAACTATGGCTACACCTTC	EEEEEEEEEEEEEEEEEEEEEEEEEEEEEEEEEEEEEEEEEEEEEEEE	TRBV15*00(160)	TRBD2*00(40)	TRBJ1-2*00(228.8)		552|570|589|0|18||90.0	25|33|48|19|27||40.0	21|40|68|29|48||95.0												TGTGCCACCAGCAGAGATAGGGAGGGCTTTAACTATGGCTACACCTTC	36								CATSRDREGFNYGYTF		:::::::::0:1:18:19:-9:1:27:29:-1:48:::	TLML_22_	DNA
357	CLONES_TRBTLML_22__baseline_TCR-J_Dep_TCR-V_genomic_1000_CCGTGAGA_merged_2500000.txt	1769	13	0.000711043	TGTGCCAGCTTCTAACCGGGACAGGGGGCCTACAATGAGCAGTTCTTC	EEEEEEEEEEEEEEEEEEEEEEEEEEEEEEEEEEEEEEEEEEEEEEEE	TRBV2*00(757.5)	TRBD1*00(65)	TRBJ2-1*00(240)		518|527|555|0|9||45.0	10|23|36|15|28||65.0	22|42|70|28|48||100.0												TGTGCCAGCTTCTAACCGGGACAGGGGGCCTACAATGAGCAGTTCTTC	36								CASF*PGQGAYNEQFF		:::::::::0:-8:9:15:2:-1:28:28:-2:48:::	TLML_22_	DNA
358	CLONES_TRBTLML_22__baseline_TCR-J_Dep_TCR-V_genomic_1000_CCGTGAGA_merged_2500000.txt	1771	13	0.000711043	TGCGCCAGCAGCTTGGGGACAGGGGGCTCGTGGGAAAAACTGTTTTTT	EEEEEEEEEEEEEEEEEEEEEEEEEEEEEEEEEEEEEEEEEEEEEEEE	TRBV5-1*00(385)	TRBD1*00(55)	TRBJ1-4*00(215)		554|570|590|0|16||80.0	13|24|36|16|27||55.0	28|43|71|33|48||75.0												TGCGCCAGCAGCTTGGGGACAGGGGGCTCGTGGGAAAAACTGTTTTTT	36								CASSLGTGGSWEKLFF		:::::::::0:0:16:16:-1:0:27:33:-8:48:::	TLML_22_	DNA
359	CLONES_TRBTLML_22__baseline_TCR-J_Dep_TCR-V_genomic_1000_CCGTGAGA_merged_2500000.txt	1775	13	0.000711043	TGTGCCAGCAGCGTGGGGGGGGCCGGTTTCTACGAGCAGTACTTC	EEEEEEEEEEEEEEEEEEEEEEEEEEEEEEEEEEEEEEEEEEEEE	TRBV11-2*00(515),TRBV11-3*00(483),TRBV11-1*00(467)	TRBD1*00(30),TRBD2*00(29)	TRBJ2-7*00(220)		522|534|559|0|12||60.0;521|533|558|0|12||60.0;531|543|568|0|12||60.0	18|24|36|17|23||30.0;25|34|48|15|24|SA28G|29.0	23|39|67|29|45||80.0												TGTGCCAGCAGCGTGGGGGGGGCCGGTTTCTACGAGCAGTACTTC	36								CASSVGGAGFYEQYF		:::::::::0:-5:12:17:-6:0:23:29:-3:45:::	TLML_22_	DNA
360	CLONES_TRBTLML_22__baseline_TCR-J_Dep_TCR-V_genomic_1000_CCGTGAGA_merged_2500000.txt	1783	13	0.000711043	TGTGCCAGCAGCCTGGACAGTGCCTTAACAACCCAGCATTTT	EEEEEEEEEEEEEEEEEEEEEEEEEEEEEEEEEEEEEEEEEE	TRBV7-9*00(265)	TRBD1*00(30)	TRBJ1-5*00(193.8)		556|568|593|0|12||60.0	13|19|36|14|20||30.0	31|42|70|31|42||55.0												TGTGCCAGCAGCCTGGACAGTGCCTTAACAACCCAGCATTTT	36								CASSLDSALTTQHF		:::::::::0:-5:12:14:-1:-5:20:31:-11:42:::	TLML_22_	DNA
361	CLONES_TRBTLML_22__baseline_TCR-J_Dep_TCR-V_genomic_1000_CCGTGAGA_merged_2500000.txt	1784	13	0.000711043	TGTGCCAGCAGCGTAGGAACAGACACCGGGGAGCTGTTTTTT	EEEEEEEEEEEEEEEEEEEEEEEEEEEEEEEEEEEEEEEEEE	TRBV9*00(1103.9)		TRBJ2-2*00(240)		559|575|595|0|16||80.0		23|43|71|22|42||100.0												TGTGCCAGCAGCGTAGGAACAGACACCGGGGAGCTGTTTTTT	36								CASSVGTDTGELFF		:::::::::0:0:16:::::22:-3:42:::	TLML_22_	DNA
362	CLONES_TRBTLML_22__baseline_TCR-J_Dep_TCR-V_genomic_1000_CCGTGAGA_merged_2500000.txt	1785	13	0.000711043	TGCGCCAGCAGCTTGTCCCCCGGGGAGCGGGAGCAGTACTTC	EEEEEEEEEEEEEEEEEEEEEEEEEEEEEEEEEEEEEEEEEE	TRBV5-1*00(195)	TRBD1*00(30),TRBD2*00(30)	TRBJ2-7*00(200)		554|569|590|0|15||75.0	9|15|36|18|24||30.0;13|19|48|18|24||30.0	27|39|67|30|42||60.0												TGCGCCAGCAGCTTGTCCCCCGGGGAGCGGGAGCAGTACTTC	36								CASSLSPGEREQYF		:::::::::0:-1:15:18:3:-9:24:30:-7:42:::	TLML_22_	DNA
363	CLONES_TRBTLML_22__baseline_TCR-J_Dep_TCR-V_genomic_1000_CCGTGAGA_merged_2500000.txt	1795	13	0.000711043	TGTGCCAGCAGCTTAACTAGCCAAGAGACCCAGTACTTC	EEEEEEEEEEEEEEEEEEEEEEEEEEEEEEEEEEEEEEE	TRBV11-3*00(303.7),TRBV11-1*00(287.7),TRBV11-2*00(271.7)	TRBD2*00(25)	TRBJ2-5*00(235)		521|536|558|0|15||75.0;531|546|568|0|15||75.0;522|537|559|0|15||75.0	19|24|48|15|20||25.0	21|40|68|20|39||95.0												TGTGCCAGCAGCTTAACTAGCCAAGAGACCCAGTACTTC	36								CASSLTSQETQYF		:::::::::0:-2:15:15:-3:-8:20:20:-1:39:::	TLML_22_	DNA
364	CLONES_TRBTLML_22__baseline_TCR-J_Dep_TCR-V_genomic_1000_CCGTGAGA_merged_2500000.txt	1817	12	0.000656347	TGTGCCAGCTCACCACCGGACAATCGCCCCCCAAGAGACCCAGTACTTC	EEEEEEEEEEEEEEEEEEEEEEEEEEEEEEEEEEEEEEEEEEEEEEEEE	TRBV18*00(147.2)	TRBD1*00(30)	TRBJ2-5*00(174.3)		702|721|739|0|19||95.0	23|29|36|24|30||30.0	21|40|68|30|49||95.0												TGTGCCAGCTCACCACCGGACAATCGCCCCCCAAGAGACCCAGTACTTC	36								CASSPPDN_APQETQYF		:::::::::0:2:19:24:-11:5:30:30:-1:49:::	TLML_22_	DNA
365	CLONES_TRBTLML_22__baseline_TCR-J_Dep_TCR-V_genomic_1000_CCGTGAGA_merged_2500000.txt	1819	12	0.000656347	TGTGCCAGCAGTTACTCGGGTCAGGGGTGGCCAGATACGCAGTATTTT	EEEEEEEEEEEEEEEEEEEEEEEEEEEEEEEEEEEEEEEEEEEEEEEE	TRBV6-2*00(1216.3),TRBV6-3*00(1216.3)	TRBD1*00(30)	TRBJ2-3*00(190)		516|534|553|0|18||90.0;516|534|553|0|18||90.0	16|22|36|21|27||30.0	24|41|69|31|48||85.0												TGTGCCAGCAGTTACTCGGGTCAGGGGTGGCCAGATACGCAGTATTTT	36								CASSYSGQGWPDTQYF		:::::::::0:1:18:21:-4:-2:27:31:-4:48:::	TLML_22_	DNA
366	CLONES_TRBTLML_22__baseline_TCR-J_Dep_TCR-V_genomic_1000_CCGTGAGA_merged_2500000.txt	1820	12	0.000656347	TGTGCCAGCAGCGTAGAGATTAGCGGGGGCAGGGAGACCCAGTACTTC	EEEEEEEEEEEEEEEEEEEEEEEEEEEEEEEEEEEEEEEEEEEEEEEE	TRBV9*00(200)	TRBD2*00(35),TRBD1*00(30)	TRBJ2-5*00(212.3)		559|575|595|0|16||80.0	21|28|48|20|27||35.0;18|24|36|24|30||30.0	25|40|68|33|48||75.0												TGTGCCAGCAGCGTAGAGATTAGCGGGGGCAGGGAGACCCAGTACTTC	36								CASSVEISGGRETQYF		:::::::::0:0:16:20:-5:-4:27:33:-5:48:::	TLML_22_	DNA
367	CLONES_TRBTLML_22__baseline_TCR-J_Dep_TCR-V_genomic_1000_CCGTGAGA_merged_2500000.txt	1822	12	0.000656347	TGTGCTAGCAGCCCCATCGGGACAAAAGATGAAAAACTGTTTTTT	EEEEEEEEEEEEEEEEEEEEEEEEEEEEEEEEEEEEEEEEEEEEE	TRBV7-7*00(609)	TRBD1*00(35),TRBD2*00(30)	TRBJ1-4*00(223.7)		585|597|622|0|12|SC590T|44.0	11|18|36|17|24||35.0;15|21|48|17|23||30.0	26|43|71|28|45||85.0												TGTGCTAGCAGCCCCATCGGGACAAAAGATGAAAAACTGTTTTTT	36								CASSPIGTKDEKLFF		:::::::::0:-5:12:17:1:-6:24:28:-6:45:::	TLML_22_	DNA
368	CLONES_TRBTLML_22__baseline_TCR-J_Dep_TCR-V_genomic_1000_CCGTGAGA_merged_2500000.txt	1824	12	0.000656347	TGTGCCAGCTCACCGAGGGACGGGTCGAACACTGAAGCTTTCTTT	EEEEEEEEEEEEEEEEEEEEEEEEEEEEEEEEEEEEEEEEEEEEE	TRBV18*00(552)	TRBD1*00(25),TRBD2*00(25)	TRBJ1-1*00(213.7)		702|716|739|0|14||70.0	12|17|36|16|21||25.0;16|21|48|16|21||25.0	21|40|68|26|45||95.0												TGTGCCAGCTCACCGAGGGACGGGTCGAACACTGAAGCTTTCTTT	36								CASSPRDGSNTEAFF		:::::::::0:-3:14:16:0:-7:21:26:-1:45:::	TLML_22_	DNA
369	CLONES_TRBTLML_22__baseline_TCR-J_Dep_TCR-V_genomic_1000_CCGTGAGA_merged_2500000.txt	1825	12	0.000656347	TGTGCCAGCTCACCAACGGCCCGGGGCAATCAGCCCCAGCATTTT	EEEEEEEEEEEEEEEEEEEEEEEEEEEEEEEEEEEEEEEEEEEEE	TRBV18*00(322.7)	TRBD1*00(30),TRBD2*00(30)	TRBJ1-5*00(240)		702|721|739|0|19|SC717A|79.0	9|15|36|19|25||30.0;13|19|48|19|25||30.0	22|42|70|25|45||100.0												TGTGCCAGCTCACCAACGGCCCGGGGCAATCAGCCCCAGCATTTT	36								CASSPTARGNQPQHF		:::::::::0:2:19:19:3:-9:25:25:-2:45:::	TLML_22_	DNA
370	CLONES_TRBTLML_22__baseline_TCR-J_Dep_TCR-V_genomic_1000_CCGTGAGA_merged_2500000.txt	1826	12	0.000656347	TGTGCCAGCACCCAGACAGGGGCCTCCGAGGATACGCAGTATTTT	EEEEEEEEEEEEEEEEEEEEEEEEEEEEEEEEEEEEEEEEEEEEE	TRBV12-3*00(937.7),TRBV12-4*00(937.7)	TRBD1*00(40),TRBD2*00(34)	TRBJ2-3*00(215)		530|540|567|0|10||50.0;530|540|567|0|10||50.0	14|22|36|14|22||40.0;28|38|48|17|27|SC32G|34.0	26|41|69|30|45||75.0												TGTGCCAGCACCCAGACAGGGGCCTCCGAGGATACGCAGTATTTT	36								CASTQTGASEDTQYF		:::::::::0:-7:10:14:-2:-2:22:30:-6:45:::	TLML_22_	DNA
371	CLONES_TRBTLML_22__baseline_TCR-J_Dep_TCR-V_genomic_1000_CCGTGAGA_merged_2500000.txt	1827	12	0.000656347	TGTGCCAGCAGCCACGAATGGGACAGCAAAGAGACCCAGTACTTC	EEEEEEEEEEEEEEEEEEEEEEEEEEEEEEEEEEEEEEEEEEEEE	TRBV3-1*00(777.1)	TRBD1*00(35)	TRBJ2-5*00(225)		543|557|580|0|14||70.0	12|19|36|19|26||35.0	23|40|68|28|45||85.0												TGTGCCAGCAGCCACGAATGGGACAGCAAAGAGACCCAGTACTTC	36								CASSHEWDSKETQYF		:::::::::0:-3:14:19:0:-5:26:28:-3:45:::	TLML_22_	DNA
372	CLONES_TRBTLML_22__baseline_TCR-J_Dep_TCR-V_genomic_1000_CCGTGAGA_merged_2500000.txt	1829	12	0.000656347	TGCGCCAGCAGCTTAGCGGGGGGGCAGGCAGATACGCAGTATTTT	EEEEEEEEEEEEEEEEEEEEEEEEEEEEEEEEEEEEEEEEEEEEE	TRBV5-1*00(303.5)	TRBD2*00(39)	TRBJ2-3*00(225)		554|568|590|0|14||70.0	22|33|48|14|25|SA28G|39.0	24|41|69|28|45||85.0												TGCGCCAGCAGCTTAGCGGGGGGGCAGGCAGATACGCAGTATTTT	36								CASSLAGGQADTQYF		:::::::::0:-2:14:14:-6:1:25:28:-4:45:::	TLML_22_	DNA
373	CLONES_TRBTLML_22__baseline_TCR-J_Dep_TCR-V_genomic_1000_CCGTGAGA_merged_2500000.txt	1830	12	0.000656347	TGCAGTGCTAGAGGTGGGGGGCGCGGTTTGGATGAGCAGTTCTTC	EEEEEEEEEEEEEEEEEEEEEEEEEEEEEEEEEEEEEEEEEEEEE	TRBV20-1*00(1134.2)	TRBD1*00(40)	TRBJ2-1*00(206.8)		759|772|793|0|13||65.0	18|26|36|16|24||40.0	28|42|70|31|45||70.0												TGCAGTGCTAGAGGTGGGGGGCGCGGTTTGGATGAGCAGTTCTTC	36								CSARGGGRGLDEQFF		:::::::::0:-1:13:16:-6:2:24:31:-8:45:::	TLML_22_	DNA
374	CLONES_TRBTLML_22__baseline_TCR-J_Dep_TCR-V_genomic_1000_CCGTGAGA_merged_2500000.txt	1835	12	0.000656347	TGCGCCAGCAGCGTAGACAGGGGGGCATACGAGCAGTACTTC	EEEEEEEEEEEEEEEEEEEEEEEEEEEEEEEEEEEEEEEEEE	TRBV4-1*00(814.1)	TRBD1*00(45)	TRBJ2-7*00(213.2)		537|549|574|0|12||60.0	14|23|36|15|24||45.0	24|39|67|27|42||75.0												TGCGCCAGCAGCGTAGACAGGGGGGCATACGAGCAGTACTTC	36								CASSVDRGAYEQYF		:::::::::0:-5:12:15:-2:-1:24:27:-4:42:::	TLML_22_	DNA
375	CLONES_TRBTLML_22__baseline_TCR-J_Dep_TCR-V_genomic_1000_CCGTGAGA_merged_2500000.txt	1851	11	0.000601652	TGTGCCAGCAGCCCGGTAGGGACAGGGGTTTCCTACAATGAGCAGTTCTTC	EEEEEEEEEEEEEEEEEEEEEEEEEEEEEEEEEEEEEEEEEEEEEEEEEEE	TRBV5-4*00(1024.1)	TRBD1*00(50)	TRBJ2-1*00(245)		549|561|585|0|12||60.0	12|22|36|18|28||50.0	21|42|70|30|51||105.0												TGTGCCAGCAGCCCGGTAGGGACAGGGGTTTCCTACAATGAGCAGTTCTTC	36								CASSPVGTGVSYNEQFF		:::::::::0:-4:12:18:0:-2:28:30:-1:51:::	TLML_22_	DNA
376	CLONES_TRBTLML_22__baseline_TCR-J_Dep_TCR-V_genomic_1000_CCGTGAGA_merged_2500000.txt	1854	11	0.000601652	TGTGCCAGCAGCCCCTCCTCACTAGCGGGGGTCCACGAGCAGTACTTC	EEEEEEEEEEEEEEEEEEEEEEEEEEEEEEEEEEEEEEEEEEEEEEEE	TRBV3-1*00(293.5),TRBV3-2*00(293.5)	TRBD2*00(45)	TRBJ2-7*00(205.6)		543|556|580|0|13||65.0;543|556|580|0|13||65.0	19|28|48|20|29||45.0	25|39|67|34|48||70.0												TGTGCCAGCAGCCCCTCCTCACTAGCGGGGGTCCACGAGCAGTACTTC	36								CASSPSSLAGVHEQYF		:::::::::0:-4:13:20:-3:-4:29:34:-5:48:::	TLML_22_	DNA
377	CLONES_TRBTLML_22__baseline_TCR-J_Dep_TCR-V_genomic_1000_CCGTGAGA_merged_2500000.txt	1856	11	0.000601652	TGTGCCAGCAGACCTCTAGCGGGGAGCACAGATACGCAGTATTTT	EEEEEEEEEEEEEEEEEEEEEEEEEEEEEEEEEEEEEEEEEEEEE	TRBV4-2*00(475),TRBV4-3*00(459)	TRBD2*00(40)	TRBJ2-3*00(213.4)		537|548|574|0|11||55.0;537|548|574|0|11|SC539T|39.0	20|28|48|15|23||40.0	20|41|69|24|45||105.0												TGTGCCAGCAGACCTCTAGCGGGGAGCACAGATACGCAGTATTTT	36								CASRPLAGSTDTQYF		:::::::::0:-6:11:15:-4:-4:23:24:0:45:::	TLML_22_	DNA
378	CLONES_TRBTLML_22__baseline_TCR-J_Dep_TCR-V_genomic_1000_CCGTGAGA_merged_2500000.txt	1858	11	0.000601652	TGTGCTAGTGGCCTTATTCACAGGGGCCGGGGGGCTACACCTTC	EEEEEEEEEEEEEEEEEEEEEEEEEEEEEEEEEEEEEEEEEEEE	TRBV12-5*00(240)	TRBD1*00(35)	TRBJ1-2*00(191.3)		530|541|567|0|11||55.0	15|22|36|19|26||35.0	28|40|68|32|44||60.0												TGTGCTAGTGGCCTTATTCACAGGGGCCGGGGGGCTACACCTTC	36								CASGLIH_GPGGYTF		:::::::::0:-6:11:19:-3:-2:26:32:-8:44:::	TLML_22_	DNA
379	CLONES_TRBTLML_22__baseline_TCR-J_Dep_TCR-V_genomic_1000_CCGTGAGA_merged_2500000.txt	1863	11	0.000601652	TGTGCCAGCAGCTCTGACAGGGCGGGAGAGCAGTACTTC	EEEEEEEEEEEEEEEEEEEEEEEEEEEEEEEEEEEEEEE	TRBV6-2*00(255),TRBV6-3*00(255)	TRBD1*00(35),TRBD2*00(30)	TRBJ2-7*00(200)		516|527|553|0|11||55.0;516|527|553|0|11||55.0	14|21|36|15|22||35.0;23|29|48|21|27||30.0	27|39|67|27|39||60.0												TGTGCCAGCAGCTCTGACAGGGCGGGAGAGCAGTACTTC	36								CASSSDRAGEQYF		:::::::::0:-6:11:15:-2:-3:22:27:-7:39:::	TLML_22_	DNA
380	CLONES_TRBTLML_22__baseline_TCR-J_Dep_TCR-V_genomic_1000_CCGTGAGA_merged_2500000.txt	1865	11	0.000601652	TGTGCCAGCAGCGTTAGGACTCAATGAGCAGTTCTTC	EEEEEEEEEEEEEEEEEEEEEEEEEEEEEEEEEEEEE	TRBV9*00(650)	TRBD2*00(25)	TRBJ2-1*00(220)		559|573|595|0|14||70.0	17|22|48|16|21||25.0	26|42|70|21|37||80.0												TGTGCCAGCAGCGTTAGGACTCAATGAGCAGTTCTTC	36								CASSVR_LNEQFF		:::::::::0:-2:14:16:-1:-10:21:21:-6:37:::	TLML_22_	DNA
381	CLONES_TRBTLML_22__baseline_TCR-J_Dep_TCR-V_genomic_1000_CCGTGAGA_merged_2500000.txt	1868	11	0.000601652	TGTGCCTGGAGTGACAGCCCCTACGAGCAGTACTTC	EEEEEEEEEEEEEEEEEEEEEEEEEEEEEEEEEEEE	TRBV30*00(1081.4)		TRBJ2-7*00(229)		787|800|821|0|13||65.0		18|39|67|15|36|ST21C|89.0												TGTGCCTGGAGTGACAGCCCCTACGAGCAGTACTTC	36								CAWSDSPYEQYF		:::::::::0:-1:13:::::15:2:36:::	TLML_22_	DNA
382	CLONES_TRBTLML_22__baseline_TCR-J_Dep_TCR-V_genomic_1000_CCGTGAGA_merged_2500000.txt	1870	11	0.000601652	TGTGCCAGCAGCGGGGGGGGCCTGGAGCAGTACTTC	EEEEEEEEEEEEEEEEEEEEEEEEEEEEEEEEEEEE	TRBV9*00(515)	TRBD1*00(30),TRBD2*00(29)	TRBJ2-7*00(200)		559|572|595|0|13||65.0	18|24|36|15|21||30.0;25|34|48|13|22|SA28G|29.0	27|39|67|24|36||60.0												TGTGCCAGCAGCGGGGGGGGCCTGGAGCAGTACTTC	36								CASSGGGLEQYF		:::::::::0:-3:13:15:-6:0:21:24:-7:36:::	TLML_22_	DNA
383	CLONES_TRBTLML_22__baseline_TCR-J_Dep_TCR-V_genomic_1000_CCGTGAGA_merged_2500000.txt	1878	11	0.000601652	TGTGCCAGCAAGTG	EEEEEEEEEEEEEE	TRBV7-3*00(1034)		TRBJ2-2*00(138.5)		540|550|577|0|10||50.0		43|43|71|14|14||0.0												TGTGCCAGCAAGTG	36								CA_QV		:::::::::0:-7:10:::::14:-23:14:::	TLML_22_	DNA
384	CLONES_TRBTLML_22__baseline_TCR-J_Dep_TCR-V_genomic_1000_CCGTGAGA_merged_2500000.txt	1879	10	0.000546956	TGTGCCAGCAGCCAAGAGTTCAGGGCAGATACGCAGTATTTTGGCCCAGGCACCCGGCTGACAGTGCTCGGTAAGCGGGGGCTCCCGCTGAAGCCCGGGAACTGGGGAGGGGGCGCCCCGGGACGCCGGGGGCGTCGCAGGGCCAGTTTCTGTGCCGCGTCTCGGGGCTGTGAGCCAAAAACATTCAGTACTTC	EEEEEEEEEEEEEEEEEEEEEEEEEEEEEENNNNNNNNNNNNNNNNNNNNNNNNNNNNNNNNNNNNNNNNNNNNNNNNNNNNNNNNNNNNNNNNNNNNNNNNNEEEEEEEEEEEEEENNNNNNNNNNNNNNNNNNNNNNNNNNNNNNNNNNNNNNNNNNNNNNNNNNNNNNNNNNNNNNNNNNNNNNNNNNNNN	TRBV3-1*00(325),TRBV3-2*00(325)	TRBD1*00(60)	TRBJ2-4*00(250),TRBJ2-3*00(225)		543|560|580|0|17||85.0;543|560|580|0|17||85.0	17|29|36|107|119||60.0	20|42|70|172|194||110.0;32|41|69|185|194|ST37CST40C|13.0												TGTGCCAGCAGCCAAGAGTTCAGGGCAGATACGCAGTATTTTGGCCCAGGCACCCGGCTGACAGTGCTCGGTAAGCGGGGGCTCCCGCTGAAGCCCGGGAACTGGGGAGGGGGCGCCCCGGGACGCCGGGGGCGTCGCAGGGCCAGTTTCTGTGCCGCGTCTCGGGGCTGTGAGCCAAAAACATTCAGTACTTC	36								CASSQEFRADTQYFGPGTRLTVLGKRGLPLKP_ELGRGRPGTPGASQGQFLCRVSGL*AKNIQYF		:::::::::0:0:17:107:-5:5:119:172:0:194:::	TLML_22_	DNA
385	CLONES_TRBTLML_22__baseline_TCR-J_Dep_TCR-V_genomic_1000_CCGTGAGA_merged_2500000.txt	1884	10	0.000546956	TGTGCCAGCAGCCAAGATCCTATCGGGGGGTCGGCTATGGCTACACCTTC	EEEEEEEEEEEEEEEEEEEEEEEEEEEEEEEEEEEEEEEEEEEEEEEEEE	TRBV14*00(673.2)	TRBD1*00(25)	TRBJ1-2*00(218.2)		516|535|553|0|19||95.0	18|23|36|24|29||25.0	24|40|68|34|50||80.0												TGTGCCAGCAGCCAAGATCCTATCGGGGGGTCGGCTATGGCTACACCTTC	36								CASSQDPI_GVGYGYTF		:::::::::0:2:19:24:-6:-1:29:34:-4:50:::	TLML_22_	DNA
386	CLONES_TRBTLML_22__baseline_TCR-J_Dep_TCR-V_genomic_1000_CCGTGAGA_merged_2500000.txt	1890	10	0.000546956	TGTGCCAGCAGCTTCTTAAGTCCCCCCTACAATGAGCAGTTCTTC	EEEEEEEEEEEEEEEEEEEEEEEEEEEEEEEEEEEEEEEEEEEEE	TRBV7-8*00(195)	TRBD2*00(30)	TRBJ2-1*00(240)		567|581|604|0|14||70.0	10|16|48|18|24||30.0	22|42|70|25|45||100.0												TGTGCCAGCAGCTTCTTAAGTCCCCCCTACAATGAGCAGTTCTTC	36								CASSFLSPPYNEQFF		:::::::::0:-3:14:18:6:-16:24:25:-2:45:::	TLML_22_	DNA
387	CLONES_TRBTLML_22__baseline_TCR-J_Dep_TCR-V_genomic_1000_CCGTGAGA_merged_2500000.txt	1891	10	0.000546956	TGTGCCAGCAGCGCCGGGACTAGCTCCTACAATGAGCAGTTCTTC	EEEEEEEEEEEEEEEEEEEEEEEEEEEEEEEEEEEEEEEEEEEEE	TRBV7-3*00(400)	TRBD2*00(40),TRBD1*00(35)	TRBJ2-1*00(260)		540|552|577|0|12||60.0	14|22|48|13|21||40.0;10|17|36|13|20||35.0	18|42|70|21|45||120.0												TGTGCCAGCAGCGCCGGGACTAGCTCCTACAATGAGCAGTTCTTC	36								CASSAGTSSYNEQFF		:::::::::0:-5:12:13:2:-10:21:21:2:45:::	TLML_22_	DNA
388	CLONES_TRBTLML_22__baseline_TCR-J_Dep_TCR-V_genomic_1000_CCGTGAGA_merged_2500000.txt	1895	10	0.000546956	TGCAGCGTTCTCATCTGTGGGGTCACGTCACTGAAGCTTTCTTT	EEEEEEEEEEEEEEEEEEEEEEEEEEEEEEEEEEEEEEEEEEEE	TRBV29-1*00(598.4)		TRBJ1-1*00(220)		700|709|734|0|9||45.0		24|40|68|28|44||80.0												TGCAGCGTTCTCATCTGTGGGGTCACGTCACTGAAGCTTTCTTT	36								CSVLICG_HVTEAFF		:::::::::0:-5:9:::::28:-4:44:::	TLML_22_	DNA
389	CLONES_TRBTLML_22__baseline_TCR-J_Dep_TCR-V_genomic_1000_CCGTGAGA_merged_2500000.txt	1901	10	0.000546956	TGTGCCAGTAAAACCGGATCTGGCACAGATACGCAGTATTTT	EEEEEEEEEEEEEEEEEEEEEEEEEEEEEEEEEEEEEEEEEE	TRBV19*00(196)		TRBJ2-3*00(88.6)		559|569|596|0|10||50.0		21|41|69|22|42||100.0												TGTGCCAGTAAAACCGGATCTGGCACAGATACGCAGTATTTT	36								CASKTGSGTDTQYF		:::::::::0:-7:10:::::22:-1:42:::	TLML_22_	DNA
390	CLONES_TRBTLML_22__baseline_TCR-J_Dep_TCR-V_genomic_1000_CCGTGAGA_merged_2500000.txt	1905	10	0.000546956	TGTGCCAGCATCACAGGAAAACCCAAGAGACCCAGTACTTC	EEAEEEEEEEEEEEEEEEEEEEEEEEEEEEEEEEEEEEEEE	TRBV6-2*00(1030),TRBV6-3*00(1030)	TRBD1*00(25)	TRBJ2-5*00(235)		516|526|553|0|10||50.0;516|526|553|0|10||50.0	15|20|36|12|17||25.0	21|40|68|22|41||95.0												TGTGCCAGCATCACAGGAAAACCCAAGAGACCCAGTACTTC	32								CASITGK_QETQYF		:::::::::0:-7:10:12:-3:-4:17:22:-1:41:::	TLML_22_	DNA
391	CLONES_TRBTLML_22__baseline_TCR-J_Dep_TCR-V_genomic_1000_CCGTGAGA_merged_2500000.txt	1909	10	0.000546956	TGTGCCACCAGGGGCTTCTTCCCCTACGAGCAGTACTTC	EEEEEEEEEEEEEEEEEEEEEEEEEEEEEEEEEEEEEEE	TRBV24-1*00(490)		TRBJ2-7*00(202.9)		559|570|597|0|11||55.0		22|39|67|22|39||85.0												TGTGCCACCAGGGGCTTCTTCCCCTACGAGCAGTACTTC	36								CATRGFFPYEQYF		:::::::::0:-7:11:::::22:-2:39:::	TLML_22_	DNA
392	CLONES_TRBTLML_22__baseline_TCR-J_Dep_TCR-V_genomic_1000_CCGTGAGA_merged_2500000.txt	1910	10	0.000546956	TGTGCCAGCAGCCCGGGGGTCTCCTACGAGCAGTACTTC	EEEEEEEEEEEEEEEEEEEEEEEEEEEEEEEEEEEEEEE	TRBV7-2*00(1024.6)	TRBD1*00(25),TRBD2*00(25)	TRBJ2-7*00(235)		580|592|617|0|12||60.0	10|15|36|12|17||25.0;14|19|48|12|17||25.0	20|39|67|20|39||95.0												TGTGCCAGCAGCCCGGGGGTCTCCTACGAGCAGTACTTC	36								CASSPGVSYEQYF		:::::::::0:-5:12:12:2:-9:17:20:0:39:::	TLML_22_	DNA
393	CLONES_TRBTLML_22__baseline_TCR-J_Dep_TCR-V_genomic_1000_CCGTGAGA_merged_2500000.txt	1911	10	0.000546956	TGTGCCAGCAGGCGACAGGGACCTTACGAGCAGTACTTC	EEEEEEEEEEEEEEEEEEEEEEEEEEEEEEEEEEEEEEE	TRBV6-1*00(161.3)	TRBD1*00(35)	TRBJ2-7*00(215)		516|527|553|0|11||55.0	14|21|36|13|20||35.0	24|39|67|24|39||75.0												TGTGCCAGCAGGCGACAGGGACCTTACGAGCAGTACTTC	36								CASRRQGPYEQYF		:::::::::0:-6:11:13:-2:-3:20:24:-4:39:::	TLML_22_	DNA
394	CLONES_TRBTLML_22__baseline_TCR-J_Dep_TCR-V_genomic_1000_CCGTGAGA_merged_2500000.txt	1913	10	0.000546956	TGTGCCAGCAGCCAAAGCCAGGGGATTCAGTACTTC	EEEEEEEEEEEEEEE<EEEEEAEEEEEEEEEEEEEE	TRBV4-2*00(919),TRBV4-3*00(871)	TRBD1*00(30)	TRBJ2-4*00(194.7)		537|552|574|0|15||75.0;537|552|574|0|15|SC539T|59.0	16|22|36|18|24||30.0	30|42|70|24|36||60.0												TGTGCCAGCAGCCAAAGCCAGGGGATTCAGTACTTC	27								CASSQSQGIQYF		:::::::::0:-2:15:18:-4:-2:24:24:-10:36:::	TLML_22_	DNA
395	CLONES_TRBTLML_22__baseline_TCR-J_Dep_TCR-V_genomic_1000_CCGTGAGA_merged_2500000.txt	1918	10	0.000546956	TGTGCCTGGAGTGATTACAATGAGCAGTTCTTC	EEEEEEEEEEEEEEEEEEEEEEEEEEEEEEEEE	TRBV30*00(867.4)		TRBJ2-1*00(230)		787|800|821|0|13||65.0		24|42|70|15|33||90.0												TGTGCCTGGAGTGATTACAATGAGCAGTTCTTC	36								CAWSDYNEQFF		:::::::::0:-1:13:::::15:-4:33:::	TLML_22_	DNA
396	CLONES_TRBTLML_22__baseline_TCR-J_Dep_TCR-V_genomic_1000_CCGTGAGA_merged_2500000.txt	1922	9	0.000492261	TGTGCCAGCAACCAACAGGGAGGACGGAGTGAAGCTTTCTTTGGACAAGGCACCAGACTCACAGTTGTAGGTAAGACATTTTTCAGGTTCTTTTGCAGATCCGTCACAGGGAAAAGTGGGTCCACAGTGTCCCTTTTAGAGTGGCTATATTCTTATGTGCTAACTATGGCTACACCTTC	EEEEEEEEEEEEEEEEEEEEEEEEEEEEENNNNNNNNNNNNNNNNNNNNNNNNNNNNNNNNNNNNNNNNNNNNNNNNNNNNEEEEEEEEEEEEEEEEEEEEEEEEEEEEEEEEEEEEEEEEEEEEEEENNNNNNNNNNNNNNNNNNNNNNNNNNNNNNNNNNNNNNNNNNNNNNNNNNN	TRBV12-3*00(400),TRBV12-4*00(400)	TRBD1*00(30),TRBD2*00(30)	TRBJ1-2*00(242.7)		530|540|567|0|10||50.0;530|540|567|0|10||50.0	6|12|36|127|133||30.0;25|31|48|17|23||30.0	19|40|68|158|179||105.0												TGTGCCAGCAACCAACAGGGAGGACGGAGTGAAGCTTTCTTTGGACAAGGCACCAGACTCACAGTTGTAGGTAAGACATTTTTCAGGTTCTTTTGCAGATCCGTCACAGGGAAAAGTGGGTCCACAGTGTCCCTTTTAGAGTGGCTATATTCTTATGTGCTAACTATGGCTACACCTTC	36								CASNQQGGRSEAFFGQGTRLTVVGKTFFRF_LQIRHREKWVHSVPFRVAIFLCANYGYTF		:::::::::0:-7:10:127:6:-12:133:158:1:179:::	TLML_22_	DNA
397	CLONES_TRBTLML_22__baseline_TCR-J_Dep_TCR-V_genomic_1000_CCGTGAGA_merged_2500000.txt	1923	9	0.000492261	TGTGCCAGCAGCCCCTACTAGCGTTAGAGACCCAGTACTTCGGGCCAGGCACGCGGCTCCTGGTGCTCGGTGAGCGCGGGCTGCTGGGGCGCGGGCGCGGGCGGCTTGGGTCTGGTTTTTGCGGGGAGTCCCCGGGCTGTGCTCTGGGGCCAACGTCCTGACTTTC	EEEEEEEEEEEEEEEEEEEEEEEEENNNNNNNNNNNNNNNNNNNNNNNNNNNNNNNNNNNNNNNNNNNNNNNNNNNNNNNNNNNNNNNNNNNNNNNNNNNNNNNNNNNNNNNNNNNNNNNNNNNNNNNNNNNNNNNNNNNNNNNNNNNNNNNNNNNNNNNNNNNNN	TRBV7-3*00(540)	TRBD1*00(35),TRBD2*00(35)	TRBJ2-6*00(290)		540|552|577|0|12||60.0	19|26|36|85|92||35.0;19|26|48|16|23||35.0	19|45|73|140|166||130.0												TGTGCCAGCAGCCCCTACTAGCGTTAGAGACCCAGTACTTCGGGCCAGGCACGCGGCTCCTGGTGCTCGGTGAGCGCGGGCTGCTGGGGCGCGGGCGCGGGCGGCTTGGGTCTGGTTTTTGCGGGGAGTCCCCGGGCTGTGCTCTGGGGCCAACGTCCTGACTTTC	36								CASSPY*R*RPSTSGQARGSWCSVSAGC_GARARAAWVWFLRGVPGLCSGANVLTF		:::::::::0:-5:12:85:-7:2:92:140:1:166:::	TLML_22_	DNA
398	CLONES_TRBTLML_22__baseline_TCR-J_Dep_TCR-V_genomic_1000_CCGTGAGA_merged_2500000.txt	1929	9	0.000492261	TGTGCCAGCAGCCCCGGACTAGCGGGGAGCTCCTACGAGCAGTACTTC	EEEEEEEEEEEEEEEEEEEEEEEEEEEEEEEEEEEEEEEEEEEEEEEE	TRBV7-9*00(1092.7)	TRBD2*00(50)	TRBJ2-7*00(255)		556|568|593|0|12||60.0	17|27|48|15|25||50.0	16|39|67|25|48||115.0												TGTGCCAGCAGCCCCGGACTAGCGGGGAGCTCCTACGAGCAGTACTTC	36								CASSPGLAGSSYEQYF		:::::::::0:-5:12:15:-1:-5:25:25:4:48:::	TLML_22_	DNA
399	CLONES_TRBTLML_22__baseline_TCR-J_Dep_TCR-V_genomic_1000_CCGTGAGA_merged_2500000.txt	1930	9	0.000492261	TGTGCCAGCAGCCAAGATGACACCGGAGGGTTAGAGACCCAGTACTTC	EEEEEEEEEEEEEEEEEEEEEEEEEEEEEEEEEEEEEEEEEEEEEEEE	TRBV3-1*00(495),TRBV3-2*00(447)	TRBD2*00(30)	TRBJ2-5*00(170)		543|561|580|0|18||90.0;543|561|580|0|18||90.0	26|32|48|24|30||30.0	24|40|68|32|48||80.0												TGTGCCAGCAGCCAAGATGACACCGGAGGGTTAGAGACCCAGTACTTC	36								CASSQDDTGGLETQYF		:::::::::0:1:18:24:-10:0:30:32:-4:48:::	TLML_22_	DNA
400	CLONES_TRBTLML_22__baseline_TCR-J_Dep_TCR-V_genomic_1000_CCGTGAGA_merged_2500000.txt	1937	9	0.000492261	TGTGCCACCAGCAGAGAAATCCCGGGGAGGAGTGAGCAGTTCTTC	EEEEEEEEEEEEEEEEEEEEEEEEEEEEEEEEEEEEEEEEEEEEE	TRBV15*00(289)	TRBD1*00(35),TRBD2*00(35)	TRBJ2-1*00(205)		552|569|589|0|17||85.0	8|15|36|19|26||35.0;12|19|48|19|26||35.0	29|42|70|32|45||65.0												TGTGCCACCAGCAGAGAAATCCCGGGGAGGAGTGAGCAGTTCTTC	36								CATSREIPGRSEQFF		:::::::::0:0:17:19:4:-9:26:32:-9:45:::	TLML_22_	DNA
401	CLONES_TRBTLML_22__baseline_TCR-J_Dep_TCR-V_genomic_1000_CCGTGAGA_merged_2500000.txt	1938	9	0.000492261	TGTGCCAGCAGTTTCGGACAGGGGGCGGCGGAAAAACTGTTTTTT	EEEEEEEEEEEEEEEEEEEEEEEEEEEEEEEEEEEEEEEEEEEEE	TRBV6-5*00(1099.3)	TRBD1*00(60)	TRBJ1-4*00(213.2)		519|532|556|0|13||65.0	13|25|36|15|27||60.0	28|43|71|30|45||75.0												TGTGCCAGCAGTTTCGGACAGGGGGCGGCGGAAAAACTGTTTTTT	36								CASSFGQGAAEKLFF		:::::::::0:-4:13:15:-1:1:27:30:-8:45:::	TLML_22_	DNA
402	CLONES_TRBTLML_22__baseline_TCR-J_Dep_TCR-V_genomic_1000_CCGTGAGA_merged_2500000.txt	1939	9	0.000492261	TGTGCCAGCAAGCCAGGGGGATTTTCTTTGGAGACCCAGTACTTC	EEEEEEEEEEEEEEEEEEEEEEEEEEEEEEEEEEEEEEEEEEEEE	TRBV6-5*00(199.2),TRBV6-8*00(188.2)	TRBD1*00(35)	TRBJ2-5*00(215)		519|529|556|0|10||50.0;512|522|549|0|10||50.0	16|23|36|13|20||35.0	25|40|68|30|45||75.0												TGTGCCAGCAAGCCAGGGGGATTTTCTTTGGAGACCCAGTACTTC	36								CASKPGGFSLETQYF		:::::::::0:-7:10:13:-4:-1:20:30:-5:45:::	TLML_22_	DNA
403	CLONES_TRBTLML_22__baseline_TCR-J_Dep_TCR-V_genomic_1000_CCGTGAGA_merged_2500000.txt	1944	9	0.000492261	TGTGCCAGCACCAAAGGAGGACTAGTCAATGAGCAGTTCTTC	EEEEEEEEEEEEEEEEEEEEEEEEEEEEEEEEEEEEEEEEEE	TRBV9*00(285.8)	TRBD2*00(35)	TRBJ2-1*00(108)		559|569|595|0|10||50.0	17|24|48|18|25||35.0	26|42|70|26|42||80.0												TGTGCCAGCACCAAAGGAGGACTAGTCAATGAGCAGTTCTTC	36								CASTKGGLVNEQFF		:::::::::0:-6:10:18:-1:-8:25:26:-6:42:::	TLML_22_	DNA
404	CLONES_TRBTLML_22__baseline_TCR-J_Dep_TCR-V_genomic_1000_CCGTGAGA_merged_2500000.txt	1945	9	0.000492261	TGTGCCAGCAGTGAAGACAGGACCCAAGAGACCCAGTACTTC	EEEEEEEEEEEEEEEEEEEEEEEEEEEEEEEEEEEEEEEEEE	TRBV6-1*00(180),TRBV6-5*00(160),TRBV6-6*00(160)	TRBD1*00(25)	TRBJ2-5*00(199.4)		516|532|553|0|16||80.0;519|531|556|0|12||60.0;516|528|553|0|12||60.0	15|20|36|16|21||25.0	21|40|68|23|42||95.0												TGTGCCAGCAGTGAAGACAGGACCCAAGAGACCCAGTACTTC	36								CASSEDRTQETQYF		:::::::::0:-1:16:16:-3:-4:21:23:-1:42:::	TLML_22_	DNA
405	CLONES_TRBTLML_22__baseline_TCR-J_Dep_TCR-V_genomic_1000_CCGTGAGA_merged_2500000.txt	1946	9	0.000492261	TGTGCCAGCAGTATTCCGACAGGGGGGGAGACCCAGTACTTC	EEEEEEEEEEEEEEEEEEEEEEEEEEEEEEEEEEEEEEEEEE	TRBV6-1*00(343.6)	TRBD1*00(45)	TRBJ2-5*00(130.7)		516|528|553|0|12||60.0	14|23|36|17|26||45.0	25|40|68|27|42||75.0												TGTGCCAGCAGTATTCCGACAGGGGGGGAGACCCAGTACTTC	36								CASSIPTGGETQYF		:::::::::0:-5:12:17:-2:-1:26:27:-5:42:::	TLML_22_	DNA
406	CLONES_TRBTLML_22__baseline_TCR-J_Dep_TCR-V_genomic_1000_CCGTGAGA_merged_2500000.txt	1947	9	0.000492261	TGTGCCAGCAGCTTAGTTTCACTGCAAGAGACCCAGTACTTC	EEEEEEEEEEEEEEEEEEEEEEEEEEEEEEEEEEEEEEEEEE	TRBV7-2*00(803.2)		TRBJ2-5*00(230)		580|596|617|0|16||80.0		22|40|68|24|42||90.0												TGTGCCAGCAGCTTAGTTTCACTGCAAGAGACCCAGTACTTC	36								CASSLVSLQETQYF		:::::::::0:-1:16:::::24:-2:42:::	TLML_22_	DNA
407	CLONES_TRBTLML_22__baseline_TCR-J_Dep_TCR-V_genomic_1000_CCGTGAGA_merged_2500000.txt	1948	9	0.000492261	TGTGCCAGCAGCCCTGGTGGGGGTAGGCCTGGCTACACCTTC	EEEEEEEEEEEEEEEEEEEEEEEEEEEEEEEEEEEEEEEEEE	TRBV5-8*00(310),TRBV5-4*00(294)	TRBD1*00(25)	TRBJ1-2*00(203)		551|563|587|0|12||60.0;549|561|585|0|12||60.0	18|23|36|18|23||25.0	27|40|68|29|42||65.0												TGTGCCAGCAGCCCTGGTGGGGGTAGGCCTGGCTACACCTTC	36								CASSPGGGRPGYTF		:::::::::0:-4:12:18:-6:-1:23:29:-7:42:::	TLML_22_	DNA
408	CLONES_TRBTLML_22__baseline_TCR-J_Dep_TCR-V_genomic_1000_CCGTGAGA_merged_2500000.txt	1949	9	0.000492261	TGCAGTGCCCCATATGAGGGGGGGAGTGAAAAACTGTTTTTT	EEEEEEEEEEEEEEEEEEEEEEEEEEEEEEEEEEEEEEEEEE	TRBV20-1*00(400)	TRBD1*00(30)	TRBJ1-4*00(220)		759|767|793|0|8||40.0	17|23|36|16|22||30.0	27|43|71|26|42||80.0												TGCAGTGCCCCATATGAGGGGGGGAGTGAAAAACTGTTTTTT	36								CSAPYEGGSEKLFF		:::::::::0:-6:8:16:-5:-1:22:26:-7:42:::	TLML_22_	DNA
409	CLONES_TRBTLML_22__baseline_TCR-J_Dep_TCR-V_genomic_1000_CCGTGAGA_merged_2500000.txt	1954	9	0.000492261	TGTGCCAGCAGTTCTGGACGACGGCAGCCCCAGCATTTT	EEEEEEEEEEEEEEEEEEEEEEEEEEEEEEEEEEEEEEE	TRBV28*00(225)		TRBJ1-5*00(215)		564|577|601|0|13||65.0		27|42|70|24|39||75.0												TGTGCCAGCAGTTCTGGACGACGGCAGCCCCAGCATTTT	36								CASSSGRRQPQHF		:::::::::0:-4:13:::::24:-7:39:::	TLML_22_	DNA
410	CLONES_TRBTLML_22__baseline_TCR-J_Dep_TCR-V_genomic_1000_CCGTGAGA_merged_2500000.txt	1960	8	0.000437565	TGTGCCAGCAGCCAAGTAGATCTCTGGCTTGAGGGGGGAATGAATGGCAATCAGCCCCAGCATTTT	EEEEEEEEEEEEEEEEEEEEEEEEEEEEEEEEEEEEEEEEEEEEEEEEEEEEEEEEAEEEEE????	TRBV4-2*00(525),TRBV4-3*00(509)	TRBD1*00(30)	TRBJ1-5*00(189.8)		537|553|574|0|16||80.0;537|553|574|0|16|SC539T|64.0	17|23|36|31|37||30.0	22|42|70|46|66||100.0												TGTGCCAGCAGCCAAGTAGATCTCTGGCTTGAGGGGGGAATGAATGGCAATCAGCCCCAGCATTTT	30								CASSQVDLWLEGGMNGNQPQHF		:::::::::0:-1:16:31:-5:-1:37:46:-2:66:::	TLML_22_	DNA
411	CLONES_TRBTLML_22__baseline_TCR-J_Dep_TCR-V_genomic_1000_CCGTGAGA_merged_2500000.txt	1961	8	0.000437565	TGTGCCAGCAGCAATGGGCTAGCGGGGGAGTACTAGCACAGATACGCAGTATTTT	EEEEEEEEEEEEEEEEEEEEEEEEEEEEEEEEEEEEEEEEEEEEEEEEEEEEEEE	TRBV7-6*00(585),TRBV7-7*00(537)	TRBD2*00(40)	TRBJ2-3*00(145)		576|588|613|0|12||60.0;585|597|622|0|12||60.0	20|28|48|18|26||40.0	18|41|69|32|55||115.0												TGTGCCAGCAGCAATGGGCTAGCGGGGGAGTACTAGCACAGATACGCAGTATTTT	36								CASSNGLAG_STSTDTQYF		:::::::::0:-5:12:18:-4:-4:26:32:2:55:::	TLML_22_	DNA
412	CLONES_TRBTLML_22__baseline_TCR-J_Dep_TCR-V_genomic_1000_CCGTGAGA_merged_2500000.txt	1962	8	0.000437565	TGTGCCAGCAGCAAAGAGAGTAGGGACAGGGGGCAAGAGACCCAGTACTTC	EEEEEEEEEEEEEEEEEEEEEEEEEEEEEEEEEEEEEEEEEEEEEEEEEEE	TRBV21-1*00(1227.7)	TRBD1*00(55)	TRBJ2-5*00(195)		544|560|581|0|16||80.0	12|23|36|22|33||55.0	22|40|68|33|51||90.0												TGTGCCAGCAGCAAAGAGAGTAGGGACAGGGGGCAAGAGACCCAGTACTTC	36								CASSKESRDRGQETQYF		:::::::::0:-1:16:22:0:-1:33:33:-2:51:::	TLML_22_	DNA
413	CLONES_TRBTLML_22__baseline_TCR-J_Dep_TCR-V_genomic_1000_CCGTGAGA_merged_2500000.txt	1963	8	0.000437565	TGTGCCAGCAGCACACAACCCGACTTAACTCTGGAAACACCATATATTTT	EEEEEEEEEEEEEEEEEEEEEEEEEEEEEEEEEEEEEEEEEEEEEEEEEE	TRBV21-1*00(869)		TRBJ1-3*00(246)		544|557|581|0|13||65.0		20|42|70|28|50||110.0												TGTGCCAGCAGCACACAACCCGACTTAACTCTGGAAACACCATATATTTT	36								CASSTQPD_NSGNTIYF		:::::::::0:-4:13:::::28:0:50:::	TLML_22_	DNA
414	CLONES_TRBTLML_22__baseline_TCR-J_Dep_TCR-V_genomic_1000_CCGTGAGA_merged_2500000.txt	1964	8	0.000437565	TGTGCCAGCAGCGTAGACCGCGGGGGAGCCTACAATGAGCAGTTCTTC	EEEEEEEEEEEEEEEEEEEEEEEEEEEEEEEEEEEEEEEEEEEEEEEE	TRBV9*00(665)	TRBD1*00(25),TRBD2*00(25)	TRBJ2-1*00(240)		559|575|595|0|16||80.0	18|23|36|21|26||25.0;23|28|48|19|24||25.0	22|42|70|28|48||100.0												TGTGCCAGCAGCGTAGACCGCGGGGGAGCCTACAATGAGCAGTTCTTC	36								CASSVDRGGAYNEQFF		:::::::::0:0:16:21:-6:-1:26:28:-2:48:::	TLML_22_	DNA
415	CLONES_TRBTLML_22__baseline_TCR-J_Dep_TCR-V_genomic_1000_CCGTGAGA_merged_2500000.txt	1966	8	0.000437565	TGTGCCAGCAGCCAAGGGACAGGGATAGCGTTCGAGCAGTACTTC	EEEEEEEEEEEEEEEEEEEEEEEEEEEEEEEEEEEEEEEEEEEEE	TRBV3-1*00(320),TRBV3-2*00(320)	TRBD1*00(40)	TRBJ2-7*00(205)		543|559|580|0|16||80.0;543|559|580|0|16||80.0	13|21|36|16|24||40.0	26|39|67|32|45||65.0												TGTGCCAGCAGCCAAGGGACAGGGATAGCGTTCGAGCAGTACTTC	36								CASSQGTGIAFEQYF		:::::::::0:-1:16:16:-1:-3:24:32:-6:45:::	TLML_22_	DNA
416	CLONES_TRBTLML_22__baseline_TCR-J_Dep_TCR-V_genomic_1000_CCGTGAGA_merged_2500000.txt	1971	8	0.000437565	TGTGCCAGCTCACCACTAGCGGAAGACTACGAGCAGTACTTC	EEEEEEEEEEEEEEEEEEEEEEEEEEEEEEEEEEEEEEEEEE	TRBV18*00(1173.2)	TRBD2*00(30)	TRBJ2-7*00(216.8)		702|718|739|0|16||80.0	21|27|48|16|22||30.0	23|39|67|26|42||80.0												TGTGCCAGCTCACCACTAGCGGAAGACTACGAGCAGTACTTC	36								CASSPLAEDYEQYF		:::::::::0:-1:16:16:-5:-5:22:26:-3:42:::	TLML_22_	DNA
417	CLONES_TRBTLML_22__baseline_TCR-J_Dep_TCR-V_genomic_1000_CCGTGAGA_merged_2500000.txt	1983	7	0.000382869	TGCAGTGCTAGTAGGAGGCGGCAGATACGCAGTATTTTGGCCCAGGCACCCGGCTGACAGTGCTCGGTAAGCGGGGGCTCCCGCTGAAGCCCGGGAACTGGGGAGGGGGCGCCCCGGGACGCCGGGGGCGTCGCAGGGCCAGTTTCTGTGCCGCGTCTCGGGGCTGTGAGCCAAAAACATTCAGTACTTC	EEEEEEEEEEEEEEEEEEEEEEEEENNNNNNNNNNNNNNNNNNNNNNNNNNNNNNNNNNNNNNNNNNNNNNNNNNNNNNNNNNNNNNNNNNNNNNNNNNNNNNNNNNNNNNNNNNNNNNNNNNNNNNNNNNNNNNNNNNNNNNNNNNNNNNNNNNNNNNNNNNNNNNNNNNNNNNNNNNNNNNNNNNNNN	TRBV20-1*00(320)	TRBD1*00(60)	TRBJ2-4*00(250),TRBJ2-3*00(225)		759|770|793|0|11||55.0	17|29|36|103|115||60.0	20|42|70|168|190||110.0;32|41|69|181|190|ST37CST40C|13.0												TGCAGTGCTAGTAGGAGGCGGCAGATACGCAGTATTTTGGCCCAGGCACCCGGCTGACAGTGCTCGGTAAGCGGGGGCTCCCGCTGAAGCCCGGGAACTGGGGAGGGGGCGCCCCGGGACGCCGGGGGCGTCGCAGGGCCAGTTTCTGTGCCGCGTCTCGGGGCTGTGAGCCAAAAACATTCAGTACTTC	36								CSASRRRQIRSILAQAPG*QCSVSGGSR*SPG_LGRGRPGTPGASQGQFLCRVSGL*AKNIQYF		:::::::::0:-3:11:103:-5:5:115:168:0:190:::	TLML_22_	DNA
418	CLONES_TRBTLML_22__baseline_TCR-J_Dep_TCR-V_genomic_1000_CCGTGAGA_merged_2500000.txt	1984	7	0.000382869	TGTGCCTGGAGTGGGGGACAGTATAAGTATCTCTTTGGACAAGGCACCAGACTCACAGTTGTAGGTAAGACATTTTTCAGGTTCTTTTGCAGATCCGTCACAGGGAAAAGTGGGTCCACAGTGTCCCTTTTAGAGTGGCTATATTCTTATGTGCTAACTATGGCTACACCTTC	EEEEEEEEEEEEEEEEEEEEEEEEEEEEEEENNNNNNNNNNNNNNNNNNNNNNNNNNNNNNNNNNNNNNNNNNNNNNNNNNNNNNNNNNNNNNNNNNNEEEEEEEEEEEEEEEEEEEEEEEEEEENNNNNNNNNNNNNNNNNNNNNNNNNNNNNNNNNNNNNNNNNNNNNNNN	TRBV30*00(314)	TRBD1*00(35)	TRBJ1-2*00(245)		787|800|821|0|13||65.0	12|19|36|14|21||35.0	19|40|68|152|173||105.0												TGTGCCTGGAGTGGGGGACAGTATAAGTATCTCTTTGGACAAGGCACCAGACTCACAGTTGTAGGTAAGACATTTTTCAGGTTCTTTTGCAGATCCGTCACAGGGAAAAGTGGGTCCACAGTGTCCCTTTTAGAGTGGCTATATTCTTATGTGCTAACTATGGCTACACCTTC	36								CAWSGGQYKYLFGQGTRLTVVGKTFFRFF_QIRHREKWVHSVPFRVAIFLCANYGYTF		:::::::::0:-1:13:14:0:-5:21:152:1:173:::	TLML_22_	DNA
419	CLONES_TRBTLML_22__baseline_TCR-J_Dep_TCR-V_genomic_1000_CCGTGAGA_merged_2500000.txt	1985	7	0.000382869	TGTGCCAGCAGTGAAGCGCTCCAGCGGGGTCCGACCCAGTACTTCGGGCCAGGCACGCGGCTCCTGGTGCTCGGTGAGCGCGGGCTGCTGGGGCGCGGGCGCGGGCGGCTTGGGTCTGGTTTTTGCGGGGAGTCCCCGGGCTGTGCTCTGGGGCCAACGTCCTGACTTTC	EEEEEEEEEEEEEEEEEEEEEEEEEEEEEEEANNNNNNNNNNNNNNEEEEEEEEEEEEEEEEEEEEEEEEEEEEEEEEEEEEEEEEEEEEEEEEEEENNNNNNNNNNNNNNNNNNNNNNNNNNNNNNNNNNNNNNNNNNNNNNNNNNNNNNNNNNNNNNNNNNNNNNNNN	TRBV6-1*00(625)	TRBD1*00(35),TRBD2*00(30)	TRBJ2-6*00(270)		516|536|553|0|20||100.0	19|26|36|89|96||35.0;10|16|48|130|136||30.0	19|45|73|144|170||130.0												TGTGCCAGCAGTGAAGCGCTCCAGCGGGGTCCGACCCAGTACTTCGGGCCAGGCACGCGGCTCCTGGTGCTCGGTGAGCGCGGGCTGCTGGGGCGCGGGCGCGGGCGGCTTGGGTCTGGTTTTTGCGGGGAGTCCCCGGGCTGTGCTCTGGGGCCAACGTCCTGACTTTC	32								CASSEALQRGPTQYFGPGTRLLVLGERG_AGARARAAWVWFLRGVPGLCSGANVLTF		:::::::::0:3:20:89:-7:2:96:144:1:170:::	TLML_22_	DNA
420	CLONES_TRBTLML_22__baseline_TCR-J_Dep_TCR-V_genomic_1000_CCGTGAGA_merged_2500000.txt	1990	7	0.000382869	TGTGCCACCAGTGATCGTAGCGGGGGGGATATACGAGCAGTACTTC	EEEEEEEEEEEEEEEEEEEEEEEEEEEEEEEEEEEEEEEEEEEEEE	TRBV24-1*00(815)	TRBD2*00(39)	TRBJ2-7*00(215)		559|574|597|0|15||75.0	21|32|48|17|28|SA28G|39.0	24|39|67|31|46||75.0												TGTGCCACCAGTGATCGTAGCGGGGGGGATATACGAGCAGTACTTC	36								CATSDRSG_GIYEQYF		:::::::::0:-3:15:17:-5:0:28:31:-4:46:::	TLML_22_	DNA
421	CLONES_TRBTLML_22__baseline_TCR-J_Dep_TCR-V_genomic_1000_CCGTGAGA_merged_2500000.txt	1991	7	0.000382869	TGTGCCAGCAGCCCTGTTAGCACCCTGCGGCATGAGCAGTTCTTC	EEEEEEEEEEEEEEEEEEEEEEEEEEEEEEEEEEEEEEEEEEEEE	TRBV7-3*00(479)	TRBD1*00(25)	TRBJ2-1*00(154)		540|552|577|0|12||60.0	3|8|36|22|27||25.0	28|42|70|31|45||70.0												TGTGCCAGCAGCCCTGTTAGCACCCTGCGGCATGAGCAGTTCTTC	36								CASSPVSTLRHEQFF		:::::::::0:-5:12:22:9:-16:27:31:-8:45:::	TLML_22_	DNA
422	CLONES_TRBTLML_22__baseline_TCR-J_Dep_TCR-V_genomic_1000_CCGTGAGA_merged_2500000.txt	1992	7	0.000382869	TGTGCCAGCAGCCCAGGGGCTAGCTCCTACAATGAGCAGTTCTTC	EEEEEEEEEEEEEEEEEEEEEEEEEEEEEEEEEEEEEEEEEEEEE	TRBV7-2*00(842.7)	TRBD1*00(30)	TRBJ2-1*00(260)		580|592|617|0|12||60.0	16|22|36|13|19||30.0	18|42|70|21|45||120.0												TGTGCCAGCAGCCCAGGGGCTAGCTCCTACAATGAGCAGTTCTTC	36								CASSPGASSYNEQFF		:::::::::0:-5:12:13:-4:-2:19:21:2:45:::	TLML_22_	DNA
423	CLONES_TRBTLML_22__baseline_TCR-J_Dep_TCR-V_genomic_1000_CCGTGAGA_merged_2500000.txt	2000	7	0.000382869	TGTGCCATCACCGACAGATACAATGAGCAGTTCTTC	EEEEEEEEEEEEEEEEEEEEEEEEEEEEEEEEEEEE	TRBV10-3*00(460)	TRBD1*00(25)	TRBJ2-1*00(230)		533|543|570|0|10||50.0	14|19|36|12|17||25.0	24|42|70|18|36||90.0												TGTGCCATCACCGACAGATACAATGAGCAGTTCTTC	36								CAITDRYNEQFF		:::::::::0:-7:10:12:-2:-5:17:18:-4:36:::	TLML_22_	DNA
424	CLONES_TRBTLML_22__baseline_TCR-J_Dep_TCR-V_genomic_1000_CCGTGAGA_merged_2500000.txt	2002	6	0.000328174	TGTGCCAGCAGTTACAGGACAGGGGGCTTTGTTCGAGCTTTCTTTGGACAAGGCACCAGACTCACAGTTGTAGGTAAGACATTTTTCAGGTTCTTTTGCAGATCCGTCACAGGGAAAAGTGGGTCCACAGTGTCCCTTTTAGAGTGGCTATATTCTTATGTGCTAACTATGGCTACACCTTC	EEEEEEEEEEEEEEEEEEEEEEEEEEEEEEEEEEEEEEEENNNNNNNNNNNNNNNNNNNNNNNNNNNNNNNNNNNNNNNNNNNNNNNNNNNNNNNNNNNNNNNNNNNNNNNNNNNNNNNNNNNNNNNNNNNNNNNNNNNNNNNNNNNNNNNNNNNNNNNNNNNNNNNNNNNNNNNNNNNNNN	TRBV6-6*00(535)	TRBD1*00(55)	TRBJ1-2*00(245)		516|531|553|0|15||75.0	13|24|36|16|27||55.0	19|40|68|161|182||105.0												TGTGCCAGCAGTTACAGGACAGGGGGCTTTGTTCGAGCTTTCTTTGGACAAGGCACCAGACTCACAGTTGTAGGTAAGACATTTTTCAGGTTCTTTTGCAGATCCGTCACAGGGAAAAGTGGGTCCACAGTGTCCCTTTTAGAGTGGCTATATTCTTATGTGCTAACTATGGCTACACCTTC	36								CASSYRTGGFVRAFFGQGTRLTVVGKTFFR_LLQIRHREKWVHSVPFRVAIFLCANYGYTF		:::::::::0:-2:15:16:-1:0:27:161:1:182:::	TLML_22_	DNA
425	CLONES_TRBTLML_22__baseline_TCR-J_Dep_TCR-V_genomic_1000_CCGTGAGA_merged_2500000.txt	2003	6	0.000328174	TGTGCCACCAGTGATTCGACCTGGGGGGAAGCTTTCTTTGGACAAGGCACCAGACTCACAGTTGTAGGTAAGACATTTTTCAGGTTCTTTTGCAGATCCGTCACAGGGAAAAGTGGGTCCACAGTGTCCCTTTTAGAGTGGCTATATTCTTATGTGCTAACTATGGCTACACCTTC	EEEEEEEEEEEEEEEEEE<EEEEEEEEENNNNNNNNNNNNNNNNNNNNNNNNNNNNNNNNNNNEEEEEEEEEEEEEEEEEEEEEEEEEEEEEEEEEEEEEEEEENNNNNNNNNNNNNNNNNNNNNNNNNNNNNNNNNNNNNNNNNNNNNNNNNNNNNNNNNNNNNNNNNNNNNNNN	TRBV24-1*00(520)	TRBD1*00(30)	TRBJ1-2*00(245)		559|575|597|0|16||80.0	6|12|36|124|130||30.0	19|40|68|155|176||105.0												TGTGCCACCAGTGATTCGACCTGGGGGGAAGCTTTCTTTGGACAAGGCACCAGACTCACAGTTGTAGGTAAGACATTTTTCAGGTTCTTTTGCAGATCCGTCACAGGGAAAAGTGGGTCCACAGTGTCCCTTTTAGAGTGGCTATATTCTTATGTGCTAACTATGGCTACACCTTC	27								CATSDSTWGEAFFGQGTRLTVVGKTFFRF_LQIRHREKWVHSVPFRVAIFLCANYGYTF		:::::::::0:-2:16:124:6:-12:130:155:1:176:::	TLML_22_	DNA
427	CLONES_TRBTLML_22__baseline_TCR-J_Dep_TCR-V_genomic_1000_CCGTGAGA_merged_2500000.txt	2007	6	0.000328174	TGTGCCAGCAGCCAAGGGCAGAGTAATTCACCCCTCCACTTT	EEEEEEEEEEEEEEEEEEEEEEEEEEEEEEEEEEEEEEEEEE	TRBV3-1*00(496.8),TRBV3-2*00(448.8)		TRBJ1-6*00(213.6)		543|559|580|0|16||80.0;543|559|580|0|16||80.0		26|45|73|23|42||95.0												TGTGCCAGCAGCCAAGGGCAGAGTAATTCACCCCTCCACTTT	36								CASSQGQSNSPLHF		:::::::::0:-1:16:::::23:-6:42:::	TLML_22_	DNA
428	CLONES_TRBTLML_22__baseline_TCR-J_Dep_TCR-V_genomic_1000_CCGTGAGA_merged_2500000.txt	2019	5	0.000273478	TGTGCCAGCAGCGGACAGACCACAGATACGCAGTATTTTGGCCCAGGCACCCGGCTGACAGTGCTCGGTAAGCGGGGGCTCCCGCTGAAGCCCGGGAACTGGGGAGGGGGCGCCCCGGGACGCCGGGGGCGTCGCAGGGCCAGTTTCTGTGCCGCGTCTCGGGGCTGTGAGCCAAAAACATTCAGTACTTC	EEEEEEEEEEEEEEEEEEEEENNNNNNNNNNNNNNNNNNNNNNNNNNNNNNNNNNNNNNNNNNNNNNNNNNNNNNNNNNNNNNNNNNNNNNNNNNNNEEENNNNNNNNNNNNNNNNNNNNNNNNNNNNNNNNNNNNNNNNNNNNNNNNNNNNNNNNNNNNNNNNNNNNNNNNNNNNNNNNNNNNNNNNNNN	TRBV2*00(325)	TRBD1*00(60)	TRBJ2-4*00(250),TRBJ2-3*00(235)		518|529|555|0|11||55.0	17|29|36|104|116||60.0	20|42|70|169|191||110.0;32|41|69|182|191|ST37CST40C|13.0												TGTGCCAGCAGCGGACAGACCACAGATACGCAGTATTTTGGCCCAGGCACCCGGCTGACAGTGCTCGGTAAGCGGGGGCTCCCGCTGAAGCCCGGGAACTGGGGAGGGGGCGCCCCGGGACGCCGGGGGCGTCGCAGGGCCAGTTTCTGTGCCGCGTCTCGGGGCTGTGAGCCAAAAACATTCAGTACTTC	36								CASSGQTTDTQYFGPGTRLTVLGKRGLPLKPG_LGRGRPGTPGASQGQFLCRVSGL*AKNIQYF		:::::::::0:-6:11:104:-5:5:116:169:0:191:::	TLML_22_	DNA
429	CLONES_TRBTLML_22__baseline_TCR-J_Dep_TCR-V_genomic_1000_CCGTGAGA_merged_2500000.txt	2020	5	0.000273478	TGTGCCAGAATTGGGGGCGGGGGGGCCTAACGCCGGGGAGCTGTTTTTTGGAGAAGGCTCTAGGCTGACCGTACTGGGTAAGGAGGCGGTTGGGGCTCCGGAGAGCTCCGAGAGGGCGGGATGGGCAGAGGTAAGCAGCTGCCCCACTCTGAGAGGGGCTGTGCTGAGAGGCGCTGCTGGG	ENNNNNENEEEENNNNNENNNNNENNNNEENENNNNNNNNNNNNNNNNNNNNNNNNNNNNNNNNNNNNNNNNNNNNNNNNNNNNNNNNEEEEEEEEEEEEEEEEEEEEEEEEEEEEEEEEEEEEEEEEEEEEEEEEEEEEEEEEEEEEEEEEEEEEEEEEEEEEEEEEEEEEEEEEEEEEE	TRBV5-8*00(496)	TRBD2*00(39),TRBD1*00(35)	TRBJ2-2P*00(235)		551|559|587|0|8||40.0	23|34|48|16|27|SA28G|39.0;18|25|36|12|19||35.0	19|38|66|162|181||95.0												TGTGCCAGAATTGGGGGCGGGGGGGCCTAACGCCGGGGAGCTGTTTTTTGGAGAAGGCTCTAGGCTGACCGTACTGGGTAAGGAGGCGGTTGGGGCTCCGGAGAGCTCCGAGAGGGCGGGATGGGCAGAGGTAAGCAGCTGCCCCACTCTGAGAGGGGCTGTGCTGAGAGGCGCTGCTGGG	36								CARIGGGGA*RRGAVFWRRL*ADRTG*GGG_GAPESSERAGWAEVSSCPTLRGAVLRGAAG		:::::::::0:-8:8:16:-7:2:27:162:1:181:::	TLML_22_	DNA
430	CLONES_TRBTLML_22__baseline_TCR-J_Dep_TCR-V_genomic_1000_CCGTGAGA_merged_2500000.txt	2025	5	0.000273478	TGTGCCAGCAAGGACGGATATAGCAATCAGCCCCAGCATTTT	EEEEEEAEEEEEEEEEEE<EEEEEEEEEEEEEEEEEAEAEEE	TRBV28*00(505)		TRBJ1-5*00(210)		564|574|601|0|10||50.0		18|42|70|18|42||120.0												TGTGCCAGCAAGGACGGATATAGCAATCAGCCCCAGCATTTT	27								CASKDGYSNQPQHF		:::::::::0:-7:10:::::18:2:42:::	TLML_22_	DNA
431	CLONES_TRBTLML_22__baseline_TCR-J_Dep_TCR-V_genomic_1000_CCGTGAGA_merged_2500000.txt	2035	4	0.000218782	TGTGCCAGCAGCCGTGATCCGGGGACTAGCGGGGGGCCTTTAATGAGCAGTTCTTC	EEEEEEEEEEEEEEEEEEEEEEEEEEEEEEEEEEEEEEEEEEEEEEEEEEEEEEEE	TRBV3-1*00(720)	TRBD2*00(68)	TRBJ2-1*00(195)		543|556|580|0|13||65.0	12|34|48|17|38|SC15GDA28|68.0	27|42|70|41|56||75.0												TGTGCCAGCAGCCGTGATCCGGGGACTAGCGGGGGGCCTTTAATGAGCAGTTCTTC	36								CASSRDPGT_RGAFNEQFF		:::::::::0:-4:13:17:4:2:38:41:-7:56:::	TLML_22_	DNA
432	CLONES_TRBTLML_22__baseline_TCR-J_Dep_TCR-V_genomic_1000_CCGTGAGA_merged_2500000.txt	2036	4	0.000218782	TGTGCCATCAGTGAGAGGGGCAGGGGGCGGCGGGGGAACACTGAAGCTTTCTTT	EEEEEEEEEEEEEEEEEEEEEEEEEEEEEEEEEEEEEEEEEEEEEEEEEEEEEE	TRBV10-3*00(326)	TRBD1*00(49)	TRBJ1-1*00(227)		533|548|570|0|15||75.0	12|25|36|16|29|SA15G|49.0	21|40|68|35|54||95.0												TGTGCCATCAGTGAGAGGGGCAGGGGGCGGCGGGGGAACACTGAAGCTTTCTTT	36								CAISERGRGRRGNTEAFF		:::::::::0:-2:15:16:0:1:29:35:-1:54:::	TLML_22_	DNA
433	CLONES_TRBTLML_22__baseline_TCR-J_Dep_TCR-V_genomic_1000_CCGTGAGA_merged_2500000.txt	2040	4	0.000218782	TGTGCCAGCAGCTCGCCGGGACAGGGGGACTATGGCTACACCTTC	EEEEEEEEEEEEEEEEEEEEEEEEEEEEEEEEEEEEEEEEEEEEE	TRBV7-9*00(1205)	TRBD1*00(65)	TRBJ1-2*00(190)		556|569|593|0|13||65.0	10|23|36|15|28||65.0	23|40|68|28|45||85.0												TGTGCCAGCAGCTCGCCGGGACAGGGGGACTATGGCTACACCTTC	36								CASSSPGQGDYGYTF		:::::::::0:-4:13:15:2:-1:28:28:-3:45:::	TLML_22_	DNA
434	CLONES_TRBTLML_22__baseline_TCR-J_Dep_TCR-V_genomic_1000_CCGTGAGA_merged_2500000.txt	2047	3	0.000164087	TGTGCCAGCAGCTTGGCCGCCTCGTAACCACACCGGGGAGCTGTTTTTTGGAGAAGGCTCTAGGCTGACCGTACTGGGTAAGGAGGCGGTTGGGGCTCCGGAGAGCTCCGAGAGGGCGGGATGGGCAGAGGTAAGCAGCTGCCCCACTCTGAGAGGGGCTGTGCTGAGAGGCGCTGCTGGG	EEEEEEEEEEEEEEEEEEEEEEEEEEEEEEEJNNNNNNNNNNNNNNNNNNNNNNNNNNNNNNNNNNNNNNNNNNNNNNNNNNNNNNNNNNNNNNNNNNNNNNNNNNNNNNNNNNNNNNNNNNNNNNNNNNNNNNNNNNNNNNNNNNNNNNNNNNNNNNNNNNNNNNNNNNNNNNNNNNNNN	TRBV5-4*00(180),TRBV5-5*00(180),TRBV5-8*00(180),TRBV5-3*00(164)	TRBD2*00(30)	TRBJ2-2P*00(235)		549|567|585|0|18||90.0;549|567|585|0|18||90.0;551|569|587|0|18||90.0;551|569|587|0|18|SA559C|74.0	23|29|48|115|121||30.0	19|38|66|162|181||95.0												TGTGCCAGCAGCTTGGCCGCCTCGTAACCACACCGGGGAGCTGTTTTTTGGAGAAGGCTCTAGGCTGACCGTACTGGGTAAGGAGGCGGTTGGGGCTCCGGAGAGCTCCGAGAGGGCGGGATGGGCAGAGGTAAGCAGCTGCCCCACTCTGAGAGGGGCTGTGCTGAGAGGCGCTGCTGGG	36								CASSLAAS*PHRGAVFWRRL*ADRTG*GGG_GAPESSERAGWAEVSSCPTLRGAVLRGAAG		:::::::::0:2:18:115:-7:-3:121:162:1:181:::	TLML_22_	DNA
435	CLONES_TRBTLML_22__baseline_TCR-J_Dep_TCR-V_genomic_1000_CCGTGAGA_merged_2500000.txt	2048	3	0.000164087	TGTGCCAGCGCCCAGAACACTGAAGCTTTCTTTGGACAAGGCACCAGACTCACAGTTGTAGGTAAGACATTTTTCAGGTTCTTTTGCAGATCCGTCACAGGGAAAAGTGGGTCCACAGTGTCCCTTTTAGAGTGGCTATATTCTTATGTGCTAACTATGGCTACACCTTC	EEEEEEEEEEEEEEEEEEEENNNNNNNNNNNNNNNNNNNNNNNNNEEEEEEEEEEEEEEEEEEEEEEEEEEEEEEEEEEEEEEEEEEEEEEEEEEEEEEEEEEEEEEEEEEEEEEEENNNNNNNNNNNNNNNNNNNNNNNNNNNNNNNNNNNNNNNNNNNNNNNNNNNNN	TRBV2*00(575)	TRBD1*00(30)	TRBJ1-2*00(245),TRBJ1-1*00(235)		518|527|555|0|9||45.0	6|12|36|118|124||30.0	19|40|68|149|170||105.0;36|40|68|166|170|ST39C|4.0												TGTGCCAGCGCCCAGAACACTGAAGCTTTCTTTGGACAAGGCACCAGACTCACAGTTGTAGGTAAGACATTTTTCAGGTTCTTTTGCAGATCCGTCACAGGGAAAAGTGGGTCCACAGTGTCCCTTTTAGAGTGGCTATATTCTTATGTGCTAACTATGGCTACACCTTC	36								CASAQNTEAFFGQGTRLTVVGKTFFRFF_QIRHREKWVHSVPFRVAIFLCANYGYTF		:::::::::0:-8:9:118:6:-12:124:149:1:170:::	TLML_22_	DNA
436	CLONES_TRBTLML_22__baseline_TCR-J_Dep_TCR-V_genomic_1000_CCGTGAGA_merged_2500000.txt	2051	3	0.000164087	TGTGCCAGCAGCTAATAGGGGGTCCCGACCGGATACGAGCAGTACTTC	EEEEEEEEEEEEEEEEEEEEEEEEEEEEEEEEEEEEEEEEEEEEEEEE	TRBV7-2*00(169),TRBV7-8*00(153)	TRBD1*00(30),TRBD2*00(30)	TRBJ2-7*00(215)		580|593|617|0|13||65.0;567|580|604|0|13||65.0	7|13|36|21|27||30.0;11|17|48|21|27||30.0	24|39|67|33|48||75.0												TGTGCCAGCAGCTAATAGGGGGTCCCGACCGGATACGAGCAGTACTTC	36								CASS**GVPTGYEQYF		:::::::::0:-4:13:21:5:-11:27:33:-4:48:::	TLML_22_	DNA
437	CLONES_TRBTLML_22__baseline_TCR-J_Dep_TCR-V_genomic_1000_CCGTGAGA_merged_2500000.txt	2053	3	0.000164087	TGTGCCAGCAGTTACAGGGGGGGGGCAATGAAAAACTGTTTTTT	EEEEEEEEEEEEEEEEEEEEEEEEEEEEEEEEEEEEEEEEEEEE	TRBV6-5*00(1258.7)	TRBD1*00(30)	TRBJ1-4*00(175)		519|534|556|0|15||75.0	17|23|36|15|21||30.0	25|43|71|26|44||90.0												TGTGCCAGCAGTTACAGGGGGGGGGCAATGAAAAACTGTTTTTT	36								CASSYRG_GNEKLFF		:::::::::0:-2:15:15:-5:-1:21:26:-5:44:::	TLML_22_	DNA
438	CLONES_TRBTLML_22__baseline_TCR-J_Dep_TCR-V_genomic_1000_CCGTGAGA_merged_2500000.txt	2055	3	0.000164087	TGTGCCAGCAGCCCCCCACGCTACCAAGAGACCCAGTACTTC	EEEEEEEEEEEEEEEEEEEEEEEEEEEEEEEEEEEEEEEEEE	TRBV7-2*00(395)	TRBD1*00(25)	TRBJ2-5*00(245)		580|592|617|0|12||60.0	1|6|36|12|17||25.0	19|40|68|21|42||105.0												TGTGCCAGCAGCCCCCCACGCTACCAAGAGACCCAGTACTTC	36								CASSPPRYQETQYF		:::::::::0:-5:12:12:11:-18:17:21:1:42:::	TLML_22_	DNA
439	CLONES_TRBTLML_22__baseline_TCR-J_Dep_TCR-V_genomic_1000_CCGTGAGA_merged_2500000.txt	2067	2	0.000109391	TGTGCCAGCAGCTTAGTCGGGACAGATAATTCACCCCTCCACTTT	EEAEEEEEEEEEEEEEEEEEEEEEEEEEEEEEEEEEEEEEEEEEE	TRBV7-9*00(814)	TRBD1*00(40)	TRBJ1-6*00(222.5)		556|572|593|0|16||80.0	11|19|36|17|25||40.0	25|45|73|25|45||100.0												TGTGCCAGCAGCTTAGTCGGGACAGATAATTCACCCCTCCACTTT	32								CASSLVGTDNSPLHF		:::::::::0:-1:16:17:1:-5:25:25:-5:45:::	TLML_22_	DNA
440	CLONES_TRBTLML_22__baseline_TCR-J_Dep_TCR-V_genomic_1000_CCGTGAGA_merged_2500000.txt	2070	2	0.000109391	TGTGCCAGCAGCTACGGGGGGGCCTACAATGAGCAGTTCTTC	EEEEEEEEEEEEEEEEEEEEEEEEEEEEEEEEEEEEEEEEEE	TRBV7-9*00(302)	TRBD1*00(25)	TRBJ2-1*00(102)		556|569|593|0|13||65.0	18|23|36|15|20||25.0	22|42|70|22|42||100.0												TGTGCCAGCAGCTACGGGGGGGCCTACAATGAGCAGTTCTTC	36								CASSYGGAYNEQFF		:::::::::0:-4:13:15:-6:-1:20:22:-2:42:::	TLML_22_	DNA
441	CLONES_TRBTLML_22__baseline_TCR-J_Dep_TCR-V_genomic_1000_CCGTGAGA_merged_2500000.txt	2075	2	0.000109391	TGTGCCAGTAGTAGATAGAACACAGATACGCAGTATTTT	EEEEEEEEEEEEEEEEEEEEEEEEEEEEEEEEEEEEEEE	TRBV19*00(256)		TRBJ2-3*00(235)		559|572|596|0|13||65.0		22|41|69|20|39||95.0												TGTGCCAGTAGTAGATAGAACACAGATACGCAGTATTTT	36								CASSR*NTDTQYF		:::::::::0:-4:13:::::20:-2:39:::	TLML_22_	DNA
442	CLONES_TRBTLML_22__baseline_TCR-J_Dep_TCR-V_genomic_1000_CCGTGAGA_merged_2500000.txt	2079	2	0.000109391	TGTGCCAGCAGCTACGGGGGGGATACGCAGTATTTT	EEEEEEEEEEEEEEEEEEEEEEEEEEEEEEEEEEEE	TRBV2*00(225)	TRBD1*00(25)	TRBJ2-3*00(215)		518|529|555|0|11||55.0	18|23|36|15|20||25.0	26|41|69|21|36||75.0												TGTGCCAGCAGCTACGGGGGGGATACGCAGTATTTT	36								CASSYGGDTQYF		:::::::::0:-6:11:15:-6:-1:20:21:-6:36:::	TLML_22_	DNA
443	CLONES_TRBTLML_22__baseline_TCR-J_Dep_TCR-V_genomic_1000_CCGTGAGA_merged_2500000.txt	2090	1	5.46956e-05	TGTGCCAGCAGCATACAACCCGACTTAACTCTGGAAACACCATATATTTT	EEEAAAEEEEAEEEAEEAEEEEEEEEEEEEEAEAEEEEEEEEEEEEEEEE	TRBV21-1*00(885)		TRBJ1-3*00(250)		544|557|581|0|13||65.0		20|42|70|28|50||110.0												TGTGCCAGCAGCATACAACCCGACTTAACTCTGGAAACACCATATATTTT	32								CASSIQPD_NSGNTIYF		:::::::::0:-4:13:::::28:0:50:::	TLML_22_	DNA
444	CLONES_TRBTLML_22__baseline_TCR-J_Dep_TCR-V_genomic_1000_CCGTGAGA_merged_2500000.txt	2091	1	5.46956e-05	TGTGCCAGCTCACCACCGGACAATCGCCCCCCAAGAGACCCAGTACCTC	EEEEEEEEEEEEEEEEEEEEEEEEEEEEEEEEEEEEEEEEEEEEEEEEE	TRBV18*00(143)	TRBD1*00(30)	TRBJ2-5*00(161)		702|721|739|0|19||95.0	23|29|36|24|30||30.0	21|40|68|30|49|ST37C|79.0												TGTGCCAGCTCACCACCGGACAATCGCCCCCCAAGAGACCCAGTACCTC	36								CASSPPDN_APQETQYL		:::::::::0:2:19:24:-11:5:30:30:-1:49:::	TLML_22_	DNA
445	CLONES_TRBTLML_22__baseline_TCR-J_Dep_TCR-V_genomic_1000_CCGTGAGA_merged_2500000.txt	2098	1	5.46956e-05	TGTGCCTGTCGGTTCAGGACTAGCGGGACCCCCGAGCAGTTCTTC	EEEEEEEEEEEEEAEEEEEEEEEEEEEEEEEEEEEEEEEEEEAAA	TRBV6-1*00(555)	TRBD2*00(60)	TRBJ2-1*00(70)		516|522|553|0|6||30.0	17|29|48|16|28||60.0	30|42|70|33|45||60.0												TGTGCCTGTCGGTTCAGGACTAGCGGGACCCCCGAGCAGTTCTTC	32								CACRFRTSGTPEQFF		:::::::::0:-11:6:16:-1:-3:28:33:-10:45:::	TLML_22_	DNA
446	CLONES_TRBTLML_22__baseline_TCR-J_Dep_TCR-V_genomic_1000_CCGTGAGA_merged_2500000.txt	2099	1	5.46956e-05	TGTGCCAGCAGTCCCCGGGACGGGCGCAATCAGCCCCAGCATTTT	EEEEEEEEEEEEEEEEEEEEEEEEEEEEEEEEEEEEEEEEEEEEE	TRBV2*00(1055)	TRBD1*00(40),TRBD2*00(40)	TRBJ1-5*00(195)		518|530|555|0|12||60.0	9|17|36|13|21||40.0;13|21|48|13|21||40.0	22|42|70|25|45||100.0												TGTGCCAGCAGTCCCCGGGACGGGCGCAATCAGCCCCAGCATTTT	36								CASSPRDGRNQPQHF		:::::::::0:-5:12:13:3:-7:21:25:-2:45:::	TLML_22_	DNA
447	CLONES_TRBTLML_22__baseline_TCR-J_Dep_TCR-V_genomic_1000_CCGTGAGA_merged_2500000.txt	2100	1	5.46956e-05	TGTGCCAGCAGCTTCTTAAGTCCCCCCTACAATGAGTAGTTCTTC	EEEEEEEEEEEEEEEEEEEEEEEEEEEEEEEEEEEEEEEEEEAEE	TRBV7-8*00(195),TRBV7-2*00(179)	TRBD2*00(30)	TRBJ2-1*00(224)		567|581|604|0|14||70.0;580|594|617|0|14||70.0	10|16|48|18|24||30.0	22|42|70|25|45|SC33T|84.0												TGTGCCAGCAGCTTCTTAAGTCCCCCCTACAATGAGTAGTTCTTC	32								CASSFLSPPYNE*FF		:::::::::0:-3:14:18:6:-16:24:25:-2:45:::	TLML_22_	DNA
448	CLONES_TRBTLML_22__baseline_TCR-J_Dep_TCR-V_genomic_1000_CCGTGAGA_merged_2500000.txt	2101	1	5.46956e-05	TGTGCCAGCAGCCCCAATCCCGGGAACACAGATACGCAGTATTTT	EEEEEEAEEEEEEEEEEAEEEEEEEEEEEEEEAAEEEEEEEEEEE	TRBV6-5*00(400),TRBV6-6*00(352)	TRBD1*00(40),TRBD2*00(40)	TRBJ2-3*00(235)		519|530|556|0|11||55.0;516|527|553|0|11||55.0	8|16|36|17|25||40.0;12|20|48|17|25||40.0	22|41|69|26|45||95.0												TGTGCCAGCAGCCCCAATCCCGGGAACACAGATACGCAGTATTTT	32								CASSPNPGNTDTQYF		:::::::::0:-6:11:17:4:-8:25:26:-2:45:::	TLML_22_	DNA
451	CLONES_TRBTLML_22__baseline_TCR-J_Dep_TCR-V_genomic_1000_CCGTGAGA_merged_2500000.txt	2121	1	5.46956e-05	TGTGCCAGCAGTGGCCCCGGGCAGGGCGACGAGCAGTACTTC	EEEE<EE6EEEEEEEEEEAEEEEEEAEEEEEEEEEEEEEEEE	TRBV28*00(905)	TRBD1*00(34),TRBD2*00(30)	TRBJ2-7*00(195)		564|576|601|0|12||60.0	9|21|36|15|26|DA15|34.0;13|19|48|15|21||30.0	25|39|67|28|42||70.0												TGTGCCAGCAGTGGCCCCGGGCAGGGCGACGAGCAGTACTTC	21								CASSGPGQGDEQYF		:::::::::0:-5:12:15:3:-3:26:28:-5:42:::	TLML_22_	DNA
452	CLONES_TRBTLML_22__baseline_TCR-J_Dep_TCR-V_genomic_1000_CCGTGAGA_merged_2500000.txt	2122	1	5.46956e-05	TGTGCCAGCAGGCCAATCCGGGGGGGCACTAAAGCTTTCTTT	EEEEEEEEEEEEEEEEEEEEEEEEEAEEEEEEEEEEEEEEEE	TRBV12-3*00(310),TRBV12-4*00(310)	TRBD1*00(25),TRBD2*00(25)	TRBJ1-1*00(204)		530|541|567|0|11||55.0;530|541|567|0|11||55.0	10|15|36|17|22||25.0;14|19|48|17|22||25.0	24|40|68|26|42|SG28A|64.0												TGTGCCAGCAGGCCAATCCGGGGGGGCACTAAAGCTTTCTTT	32								CASRPIRGGTKAFF		:::::::::0:-6:11:17:2:-9:22:26:-4:42:::	TLML_22_	DNA
453	CLONES_TRBTLML_22__baseline_TCR-J_Dep_TCR-V_genomic_1000_CCGTGAGA_merged_2500000.txt	2125	1	5.46956e-05	TGTACCAGCAGCCAAATGGCTAGCGTCGGTACGCAGTATTTT	EEE<EEEEEEEEEEEEEEEEEEEEEAEEEEEEEEEEEEEEEE	TRBV6-5*00(284)	TRBD2*00(30)	TRBJ2-3*00(205)		519|530|556|0|11|SG522A|39.0	20|26|48|19|25||30.0	28|41|69|29|42||65.0												TGTACCAGCAGCCAAATGGCTAGCGTCGGTACGCAGTATTTT	27								CTSSQMASVGTQYF		:::::::::0:-6:11:19:-4:-6:25:29:-8:42:::	TLML_22_	DNA
455	CLONES_TRBTLML_22__baseline_TCR-J_Dep_TCR-V_genomic_1000_CCGTGAGA_merged_2500000.txt	2143	1	5.46956e-05	TGTGCCACCAGCAGAGATAGGAGTAGTCTGCAGTTCTTC	EEEEEEEEEEEEEEEEEEEEEEEEEEAEEEAEAEEAEEE	TRBV15*00(389)	TRBD2*00(25)	TRBJ2-1*00(306)		552|570|589|0|18||90.0	9|14|48|23|28||25.0	32|42|70|29|39||50.0												TGTGCCACCAGCAGAGATAGGAGTAGTCTGCAGTTCTTC	32								CATSRDRSSLQFF		:::::::::0:1:18:23:7:-18:28:29:-12:39:::	TLML_22_	DNA
456	CLONES_TRBTLML_22__baseline_TCR-J_Dep_TCR-V_genomic_1000_CCGTGAGA_merged_2500000.txt	2144	1	5.46956e-05	TGTGCCAGCCGTTCTGGACGACGGCAGCCCCAGCATTTT	EEEEEEEEEEEEEEEEEEEEEEEEEEEEEEEEEEEEEEE	TRBV28*00(209)		TRBJ1-5*00(215)		564|577|601|0|13|SA573C|49.0		27|42|70|24|39||75.0												TGTGCCAGCCGTTCTGGACGACGGCAGCCCCAGCATTTT	36								CASRSGRRQPQHF		:::::::::0:-4:13:::::24:-7:39:::	TLML_22_	DNA
458	CLONES_TRBTLML_22__baseline_TCR-J_Dep_TCR-V_genomic_1000_CCGTGAGA_merged_2500000.txt	2146	1	5.46956e-05	TGTGCCAGCAGCCAAGATTACTTTCAGAGGCAGTTCTTC	EEEEEEEEEEEEEEEEEEEEEEEEEEEEEEEEEEEEEEE	TRBV3-1*00(380),TRBV3-2*00(364)		TRBJ2-1*00(190)		543|561|580|0|18||90.0;543|561|580|0|18||90.0		32|42|70|29|39||50.0												TGTGCCAGCAGCCAAGATTACTTTCAGAGGCAGTTCTTC	36								CASSQDYFQRQFF		:::::::::0:1:18:::::29:-12:39:::	TLML_22_	DNA
459	CLONES_TRBTLML_22__baseline_TCR-J_Dep_TCR-V_genomic_1000_CCGTGAGA_merged_2500000.txt	2147	1	5.46956e-05	TGTGCCAACAGCCAAGAGGACACTTATGGCTACACCTTC	EEEEEEEEEEEEEE<EEEEEEEEEEEEEEEAEAEAEEEE	TRBV3-1*00(599),TRBV3-2*00(535)	TRBD1*00(25)	TRBJ1-2*00(215)		543|560|580|0|17|SG550A|69.0;543|560|580|0|17|SG550A|69.0	13|18|36|17|22||25.0	25|40|68|24|39||75.0												TGTGCCAACAGCCAAGAGGACACTTATGGCTACACCTTC	27								CANSQEDTYGYTF		:::::::::0:0:17:17:-1:-6:22:24:-5:39:::	TLML_22_	DNA
460	CLONES_TRBTLML_22__baseline_TCR-J_Dep_TCR-V_genomic_1000_CCGTGAGA_merged_2500000.txt	2150	1	5.46956e-05	TGCGCCAGCAGCCAAGATGGGGGCTACGAGCAGTACTTC	EAEEEEAAEEAE6EEEEEEAEEEEEEEEEEEEEEEEEEE	TRBV4-1*00(520)	TRBD1*00(25)	TRBJ2-7*00(220)		537|555|574|0|18||90.0	18|23|36|18|23||25.0	23|39|67|23|39||80.0												TGCGCCAGCAGCCAAGATGGGGGCTACGAGCAGTACTTC	21								CASSQDGGYEQYF		:::::::::0:1:18:18:-6:-1:23:23:-3:39:::	TLML_22_	DNA
461	CLONES_TRBTLML_22__baseline_TCR-J_Dep_TCR-V_genomic_1000_CCGTGAGA_merged_2500000.txt	2163	1	5.46956e-05	TGTGCCAGCAGCCTCGGGGCCCACGAGCAGTACTTC	EAEEEEEE<EEEEEEEEEEEEEEEEEEEEEEEEEEE	TRBV9*00(425)	TRBD2*00(30)	TRBJ2-7*00(210)		559|571|595|0|12||60.0	29|35|48|16|22||30.0	25|39|67|22|36||70.0												TGTGCCAGCAGCCTCGGGGCCCACGAGCAGTACTTC	27								CASSLGAHEQYF		:::::::::0:-4:12:16:-13:3:22:22:-5:36:::	TLML_22_	DNA
462	CLONES_TRBTLML_22__baseline_TCR-J_Dep_TCR-V_genomic_1000_CCGTGAGA_merged_2500000.txt	2167	1	5.46956e-05	TGCGCCAGCAGCCAGGTACTCGGACTAGACGAATTC	EEEEEEEEEEEEEEEEEEEEEEEEEEEEEEEEEAEE	TRBV4-1*00(795)	TRBD2*00(35)	TRBJ2-1*00(155)		537|551|574|0|14||70.0	17|24|48|21|28||35.0	39|42|70|33|36||15.0												TGCGCCAGCAGCCAGGTACTCGGACTAGACGAATTC	32								CASSQVLGLDEF		:::::::::0:-3:14:21:-1:-8:28:33:-19:36:::	TLML_22_	DNA
463	CLONES_TRBTLML_22__baseline_TCR-J_Dep_TCR-V_genomic_1000_CCGTGAGA_merged_2500000.txt	2168	1	5.46956e-05	TGCAGTGCTAGATATGGCACAGATACGCAGTATTTT	EEEEEEEEEEEEEEEEEEEEEEEEEEEAEEEEEEEE	TRBV20-1*00(1194)		TRBJ2-3*00(205)		759|771|793|0|12||60.0		21|41|69|16|36||100.0												TGCAGTGCTAGATATGGCACAGATACGCAGTATTTT	32								CSARYGTDTQYF		:::::::::0:-2:12:::::16:-1:36:::	TLML_22_	DNA
1	CLONES_TRBTLML_22__FU1_TCR-J_Dep_TCR-V_genomic_1000_CGAACTTA_merged_2500000.txt	3	16537	0.186787	TGCAGCGCCAGGGACAACTTCAATCAGCCCCAGCATTTT	NNNNNNNNNNNNNNNNNNNNNNNNNNNNNNNNNNNNNNN	TRBV29-1*00(683.6)	TRBD1*00(30)	TRBJ1-5*00(203.2)		700|707|734|0|7||35.0	12|18|36|10|16||30.0	23|42|70|20|39||95.0												TGCAGCGCCAGGGACAACTTCAATCAGCCCCAGCATTTT	45								CSARDNFNQPQHF		:::::::::0:-7:7:10:0:-6:16:20:-3:39:::	TLML_22_	DNA
2	CLONES_TRBTLML_22__FU1_TCR-J_Dep_TCR-V_genomic_1000_CGAACTTA_merged_2500000.txt	7	2737	0.0309147	TGTGCCAGCAGCCTTTGGGGGACTGGAAACACCATATATTTT	ENNNNNENNENNENNENNNNNEENNNNNNNENENNENENNNN	TRBV13*00(586.3)	TRBD1*00(25)	TRBJ1-3*00(205.3)		567|579|604|0|12||60.0	18|23|36|16|21||25.0	22|42|70|22|42||100.0												TGTGCCAGCAGCCTTTGGGGGACTGGAAACACCATATATTTT	36								CASSLWGTGNTIYF		:::::::::0:-5:12:16:-6:-1:21:22:-2:42:::	TLML_22_	DNA
3	CLONES_TRBTLML_22__FU1_TCR-J_Dep_TCR-V_genomic_1000_CGAACTTA_merged_2500000.txt	9	2606	0.029435	TGTGCCAGCAGCGAGGGGACTCGCCAGTACTTC	EEEEEEEEEEEEEEEEEEEEEEEEEEEEEEEEE	TRBV4-2*00(612.4)	TRBD2*00(30)	TRBJ2-5*00(182.7)		537|549|574|0|12||60.0	16|22|48|15|21||30.0	30|40|68|23|33||50.0												TGTGCCAGCAGCGAGGGGACTCGCCAGTACTTC	36								CASSEGTRQYF		:::::::::0:-5:12:15:0:-10:21:23:-10:33:::	TLML_22_	DNA
4	CLONES_TRBTLML_22__FU1_TCR-J_Dep_TCR-V_genomic_1000_CGAACTTA_merged_2500000.txt	15	2218	0.0250525	TGTGCCAGCAGCTTGGCCGCCTCGTAACCACACCGGGGAGCTGTTTTTT	NNNNNNNNNNNNNNNNNNNNNNNNNNNNNNNNNNNNNNNNNNNNNNNNN	TRBV5-4*00(692.8)		TRBJ2-2*00(213.9)		549|567|585|0|18||90.0		23|43|71|29|49||100.0												TGTGCCAGCAGCTTGGCCGCCTCGTAACCACACCGGGGAGCTGTTTTTT	45								CASSLAAS_NHTGELFF		:::::::::0:2:18:::::29:-3:49:::	TLML_22_	DNA
5	CLONES_TRBTLML_22__FU1_TCR-J_Dep_TCR-V_genomic_1000_CGAACTTA_merged_2500000.txt	25	1817	0.0205232	TGTGCCAGCAGCTTAGAGGGACTAGTATCCTACAATGAGCAGTTCTTC	EEENNNNNNNNNNNNNNNNNNNNNNNNNNNNNNNNEEEEEEEEEEEEE	TRBV7-2*00(714.4)	TRBD2*00(40)	TRBJ2-1*00(210.8)		580|596|617|0|16||80.0	16|24|48|17|25||40.0	21|42|70|27|48||105.0												TGTGCCAGCAGCTTAGAGGGACTAGTATCCTACAATGAGCAGTTCTTC	36								CASSLEGLVSYNEQFF		:::::::::0:-1:16:17:0:-8:25:27:-1:48:::	TLML_22_	DNA
6	CLONES_TRBTLML_22__FU1_TCR-J_Dep_TCR-V_genomic_1000_CGAACTTA_merged_2500000.txt	32	1682	0.0189984	TGTGCCATAGGGACAGGGGATAGCAATCAGCCCCAGCATTTT	EEEEEEEEEEEEEEEEEEEEEEEEEEEEEEEEEEEEEEEEEE	TRBV10-3*00(823)	TRBD1*00(50)	TRBJ1-5*00(222.7)		533|541|570|0|8||40.0	12|22|36|9|19||50.0	19|42|70|19|42||115.0												TGTGCCATAGGGACAGGGGATAGCAATCAGCCCCAGCATTTT	36								CAIGTGDSNQPQHF		:::::::::0:-9:8:9:0:-2:19:19:1:42:::	TLML_22_	DNA
7	CLONES_TRBTLML_22__FU1_TCR-J_Dep_TCR-V_genomic_1000_CGAACTTA_merged_2500000.txt	33	1551	0.0175187	TGTGCCAGCAGTGATTTAGCCAGGGTTGAAAAACTGTTTTTT	NNNNNNNNNNNNNNNNNNNNNNNNNNNNNNNNNNNNNNNNNN	TRBV2*00(664.5)	TRBD1*00(25)	TRBJ1-4*00(196.8)		518|532|555|0|14||70.0	16|21|36|20|25||25.0	27|43|71|26|42||80.0												TGTGCCAGCAGTGATTTAGCCAGGGTTGAAAAACTGTTTTTT	45								CASSDLARVEKLFF		:::::::::0:-3:14:20:-4:-3:25:26:-7:42:::	TLML_22_	DNA
8	CLONES_TRBTLML_22__FU1_TCR-J_Dep_TCR-V_genomic_1000_CGAACTTA_merged_2500000.txt	35	1536	0.0173493	TGTGCCAGCAGTTACCCGACTAGCGCCACAGATACGCAGTATTTT	EEEEEENNNNNNNNNNNNNNNNNNNNNNNNNNNNNNNNNNNNNNN	TRBV6-6*00(804.2)	TRBD2*00(30)	TRBJ2-3*00(206.5)		516|535|553|0|19|ST531C|79.0	20|26|48|19|25||30.0	22|41|69|26|45||95.0												TGTGCCAGCAGTTACCCGACTAGCGCCACAGATACGCAGTATTTT	36								CASSYPTSATDTQYF		:::::::::0:2:19:19:-4:-6:25:26:-2:45:::	TLML_22_	DNA
9	CLONES_TRBTLML_22__FU1_TCR-J_Dep_TCR-V_genomic_1000_CGAACTTA_merged_2500000.txt	43	1435	0.0162085	TGTGCCAGTAGTATTAGCCTAGAAGAGACCCAGTACTTC	JNNNNNNNNNNNNNNNNNNNNNNNNNNNNNNNNNNNNNN	TRBV19*00(816.9)		TRBJ2-5*00(208.1)		559|573|596|0|14||70.0		23|40|68|22|39||85.0												TGTGCCAGTAGTATTAGCCTAGAAGAGACCCAGTACTTC	41								CASSISLEETQYF		:::::::::0:-3:14:::::22:-3:39:::	TLML_22_	DNA
10	CLONES_TRBTLML_22__FU1_TCR-J_Dep_TCR-V_genomic_1000_CGAACTTA_merged_2500000.txt	47	1377	0.0155533	TGTGCCACCAGTGGCGAACACCCCAAACACTGAAGCTTTCTTT	EEEEEEEEEEEEEEEEEEEEEEEEEEEEEEEEEEEEEEEEEEE	TRBV15*00(633.5)		TRBJ1-1*00(218.3)		552|563|589|0|11||55.0		22|40|68|25|43||90.0												TGTGCCACCAGTGGCGAACACCCCAAACACTGAAGCTTTCTTT	36								CATSGEH_PNTEAFF		:::::::::0:-6:11:::::25:-2:43:::	TLML_22_	DNA
11	CLONES_TRBTLML_22__FU1_TCR-J_Dep_TCR-V_genomic_1000_CGAACTTA_merged_2500000.txt	48	1347	0.0152145	TGTGCCACCAGCAGAGATCTCTTAAGGTC	EEEENNNNNNNNNNNNNNNNNNNNNNNNN	TRBV15*00(595.5)		TRBJ2-7*00(149.1)		552|574|589|0|22||110.0		37|39|67|27|29||10.0												TGTGCCACCAGCAGAGATCTCTTAAGGTC	36								CATSR_SLKV		:::::::::0:5:22:::::27:-17:29:::	TLML_22_	DNA
12	CLONES_TRBTLML_22__FU1_TCR-J_Dep_TCR-V_genomic_1000_CGAACTTA_merged_2500000.txt	50	1335	0.015079	TGCGCCAGCAGCTTGGCGGGGGCCGGGGATGAGCAGTTCTTC	EEEEEEEEEEEEEEEEEEEEEEEEEEEEEEEEEEEEEEEEEE	TRBV5-1*00(671.8)	TRBD1*00(30)	TRBJ2-1*00(188.9)		554|571|590|0|17||85.0	18|24|36|17|23||30.0	28|42|70|28|42||70.0												TGCGCCAGCAGCTTGGCGGGGGCCGGGGATGAGCAGTTCTTC	36								CASSLAGAGDEQFF		:::::::::0:1:17:17:-6:0:23:28:-8:42:::	TLML_22_	DNA
13	CLONES_TRBTLML_22__FU1_TCR-J_Dep_TCR-V_genomic_1000_CGAACTTA_merged_2500000.txt	56	1192	0.0134638	TGTGCCAGTAGTGCTACAGCGTACTACGAGCAGTACTTC	NNNNNNNNNNNNNNNNNNNNNNNNNNNNNNNNNNNNNNN	TRBV19*00(606.1)		TRBJ2-7*00(178.1)		559|571|596|0|12||60.0		23|39|67|23|39||80.0												TGTGCCAGTAGTGCTACAGCGTACTACGAGCAGTACTTC	45								CASSATAYYEQYF		:::::::::0:-5:12:::::23:-3:39:::	TLML_22_	DNA
14	CLONES_TRBTLML_22__FU1_TCR-J_Dep_TCR-V_genomic_1000_CGAACTTA_merged_2500000.txt	58	1176	0.013283	TGTGCCAGCTCACCACGGGTGGGACAACGGTATGGCTACACCTTC	NNNNNNNNNNNNNNNNNNNNNNNNNNNNNNNNNNNNNNNNNNNNN	TRBV18*00(662.8)		TRBJ1-2*00(214.1)		702|724|739|0|22|SC718G|94.0		25|40|68|30|45||75.0												TGTGCCAGCTCACCACGGGTGGGACAACGGTATGGCTACACCTTC	45								CASSPRVGQRYGYTF		:::::::::0:5:22:::::30:-5:45:::	TLML_22_	DNA
15	CLONES_TRBTLML_22__FU1_TCR-J_Dep_TCR-V_genomic_1000_CGAACTTA_merged_2500000.txt	59	1152	0.013012	TGCAGTGCTAGAGATTACAGGGTGGTCACTGAAGCTTTCTTT	NNNNNNNNNNENNNNNNNNNNNNNNNNNNNNNNNNNNNNNNN	TRBV20-1*00(827.1)	TRBD1*00(30)	TRBJ1-1*00(197.6)		759|774|793|0|15||75.0	15|21|36|16|22||30.0	24|40|68|26|42||80.0												TGCAGTGCTAGAGATTACAGGGTGGTCACTGAAGCTTTCTTT	36								CSARDYRVVTEAFF		:::::::::0:1:15:16:-3:-3:22:26:-4:42:::	TLML_22_	DNA
16	CLONES_TRBTLML_22__FU1_TCR-J_Dep_TCR-V_genomic_1000_CGAACTTA_merged_2500000.txt	74	918	0.0103689	TGTGCCAGCAGTCCCCCCGTGGCGGGGGGCGCCAGGAGGGTACGAGCAGTACTTC	NNNNNNNNNNNNNNNEEEEEEEEEENNNNNNNNNNNNNNNNNNEEEEEEEEEEEE	TRBV27*00(677.5)	TRBD1*00(45)	TRBJ2-7*00(205)		556|568|593|0|12||60.0	18|27|36|24|33||45.0	24|39|67|40|55||75.0												TGTGCCAGCAGTCCCCCCGTGGCGGGGGGCGCCAGGAGGGTACGAGCAGTACTTC	36								CASSPPVAG_APGGYEQYF		:::::::::0:-5:12:24:-6:3:33:40:-4:55:::	TLML_22_	DNA
17	CLONES_TRBTLML_22__FU1_TCR-J_Dep_TCR-V_genomic_1000_CGAACTTA_merged_2500000.txt	75	906	0.0102334	TGTGCCAGTAGTCCCCCCCGGGACAGGAGAATGACGGGGAGCTGTTTTTT	EEEEEEEEEEEEEEEEEEEEEEEEEEEEEEEEEEEEEEEEEEEEEEEEEE	TRBV19*00(755.5)	TRBD1*00(55)	TRBJ2-2*00(174.3)		559|571|596|0|12||60.0	9|20|36|16|27||55.0	27|43|71|34|50||80.0												TGTGCCAGTAGTCCCCCCCGGGACAGGAGAATGACGGGGAGCTGTTTTTT	36								CASSPPRD_ENDGELFF		:::::::::0:-5:12:16:3:-4:27:34:-7:50:::	TLML_22_	DNA
18	CLONES_TRBTLML_22__FU1_TCR-J_Dep_TCR-V_genomic_1000_CGAACTTA_merged_2500000.txt	77	885	0.00999616	TGTGCCAGCAGCCAAGATGACACCGGAGGGTTAGAGACCCAGTACTTC	NNNNNNENNENNNNNNNNNENNNNNNNNNNJNENNNNNNNNNNNNNEN	TRBV3-1*00(673.6)	TRBD2*00(30)	TRBJ2-5*00(215.3)		543|561|580|0|18||90.0	26|32|48|24|30||30.0	24|40|68|32|48||80.0												TGTGCCAGCAGCCAAGATGACACCGGAGGGTTAGAGACCCAGTACTTC	36								CASSQDDTGGLETQYF		:::::::::0:1:18:24:-10:0:30:32:-4:48:::	TLML_22_	DNA
19	CLONES_TRBTLML_22__FU1_TCR-J_Dep_TCR-V_genomic_1000_CGAACTTA_merged_2500000.txt	80	861	0.00972508	TGTGCCATCGCGGTGGGATTAGGCTACGAGCAGTACTTC	NNNNNNNNNNNNNNNNNNNNNNNNNNNNNNNNNNNNNNN	TRBV27*00(516.6)		TRBJ2-7*00(214.9)		556|563|593|0|7||35.0		23|39|67|23|39||80.0												TGTGCCATCGCGGTGGGATTAGGCTACGAGCAGTACTTC	45								CAIAVGLGYEQYF		:::::::::0:-10:7:::::23:-3:39:::	TLML_22_	DNA
20	CLONES_TRBTLML_22__FU1_TCR-J_Dep_TCR-V_genomic_1000_CGAACTTA_merged_2500000.txt	83	816	0.0092168	TGCAGCGCTACAAGATCGGACAGGCCCCCCACTGAAGCTTTCTTT	EEEEEEEEEEEEEEEEEEEEEEEEEEEEEEEEEEEEEEEEEEEEE	TRBV29-1*00(725.6)	TRBD1*00(35)	TRBJ1-1*00(206.4)		700|707|734|0|7||35.0	13|20|36|17|24||35.0	24|40|68|29|45||80.0												TGCAGCGCTACAAGATCGGACAGGCCCCCCACTGAAGCTTTCTTT	36								CSATRSDRPPTEAFF		:::::::::0:-7:7:17:-1:-4:24:29:-4:45:::	TLML_22_	DNA
21	CLONES_TRBTLML_22__FU1_TCR-J_Dep_TCR-V_genomic_1000_CGAACTTA_merged_2500000.txt	86	786	0.00887795	TGTGCCAGCAGGATTATAGCGGGCGGAAACCGAAGAGATACGCAGTATTTT	EEEEEEEEEEEEEEEEEEEEEEEEEEEEEEEEEEEEEEEEEEEEEEEEEEE	TRBV4-2*00(765.1)	TRBD2*00(35)	TRBJ2-3*00(187.7)		537|548|574|0|11||55.0	21|28|48|16|23||35.0	25|41|69|35|51||80.0												TGTGCCAGCAGGATTATAGCGGGCGGAAACCGAAGAGATACGCAGTATTTT	36								CASRIIAGGNRRDTQYF		:::::::::0:-6:11:16:-5:-4:23:35:-5:51:::	TLML_22_	DNA
22	CLONES_TRBTLML_22__FU1_TCR-J_Dep_TCR-V_genomic_1000_CGAACTTA_merged_2500000.txt	102	681	0.00769196	TGTGCCAGTAGTACCCGGGATAGCAATCAGCCCCAGCATTTT	EEEEEEEEEEEEEEEEEEEEEEEEEEEEEEEEEEEEEEEEEE	TRBV19*00(712.7)	TRBD1*00(30),TRBD2*00(30)	TRBJ1-5*00(208.5)		559|572|596|0|13||65.0	9|15|36|13|19||30.0;13|19|48|13|19||30.0	19|42|70|19|42||115.0												TGTGCCAGTAGTACCCGGGATAGCAATCAGCCCCAGCATTTT	36								CASSTRDSNQPQHF		:::::::::0:-4:13:13:3:-9:19:19:1:42:::	TLML_22_	DNA
23	CLONES_TRBTLML_22__FU1_TCR-J_Dep_TCR-V_genomic_1000_CGAACTTA_merged_2500000.txt	107	659	0.00744347	TGTGCCAGTAGTATGGACGGGACAGGGTTCCTGCAGCCCCAGCATTTT	EEEEEEEEEEEEEEEEEEEEEEEEEEEEEEEEEEEEEEEEEEEEEEEE	TRBV19*00(732.3)	TRBD1*00(50)	TRBJ1-5*00(203.9)		559|573|596|0|14||70.0	11|21|36|17|27||50.0	27|42|70|33|48||75.0												TGTGCCAGTAGTATGGACGGGACAGGGTTCCTGCAGCCCCAGCATTTT	36								CASSMDGTGFLQPQHF		:::::::::0:-3:14:17:1:-3:27:33:-7:48:::	TLML_22_	DNA
24	CLONES_TRBTLML_22__FU1_TCR-J_Dep_TCR-V_genomic_1000_CGAACTTA_merged_2500000.txt	127	542	0.00612194	TGTGCCAGCAACTACGGACTAGCGGGGGGGCCCCTCCTACGAGCAGTACTTC	EEEEEEEEEEEEEEEEEEEEEEEEEEEEEEEEEEEEEEEEEEEEEEEEEEEE	TRBV14*00(610.6)	TRBD2*00(74)	TRBJ2-7*00(220.2)		516|526|553|0|10||50.0	17|35|48|15|33|SA28G|74.0	20|39|67|33|52||95.0												TGTGCCAGCAACTACGGACTAGCGGGGGGGCCCCTCCTACGAGCAGTACTTC	36								CASNYGLAG_GPSYEQYF		:::::::::0:-7:10:15:-1:3:33:33:0:52:::	TLML_22_	DNA
25	CLONES_TRBTLML_22__FU1_TCR-J_Dep_TCR-V_genomic_1000_CGAACTTA_merged_2500000.txt	129	541	0.00611065	TGTGCCAGCAGCCAAGGGATTCTGGAGGACAGGGGATCTCGCCGTTTAGCGAATGAGCAGTTCTTC	NNNNNNNENEENNNNNNNNNNNNNNNENNNNNNNNNNNEENNNNNNNNNNNNNNNNNNNNENNENN	TRBV3-1*00(715.6)	TRBD1*00(45)	TRBJ2-1*00(194.6)		543|559|580|0|16||80.0	13|22|36|26|35||45.0	27|42|70|51|66||75.0												TGTGCCAGCAGCCAAGGGATTCTGGAGGACAGGGGATCTCGCCGTTTAGCGAATGAGCAGTTCTTC	36								CASSQGILEDRGSRRLANEQFF		:::::::::0:-1:16:26:-1:-2:35:51:-7:66:::	TLML_22_	DNA
26	CLONES_TRBTLML_22__FU1_TCR-J_Dep_TCR-V_genomic_1000_CGAACTTA_merged_2500000.txt	130	541	0.00611065	TGTGCCATCAGTGGTGGGACATTAGGAAGCACAGATACGCAGTATTTT	EEEEEEEEEEEEEEEEEEEEEEEEEEEEEEEEEEEEEEEEEEEEEEEE	TRBV10-3*00(691.7)	TRBD1*00(30)	TRBJ2-3*00(218.7)		533|546|570|0|13||65.0	12|18|36|15|21||30.0	20|41|69|27|48||105.0												TGTGCCATCAGTGGTGGGACATTAGGAAGCACAGATACGCAGTATTTT	36								CAISGGTLGSTDTQYF		:::::::::0:-4:13:15:0:-6:21:27:0:48:::	TLML_22_	DNA
27	CLONES_TRBTLML_22__FU1_TCR-J_Dep_TCR-V_genomic_1000_CGAACTTA_merged_2500000.txt	131	539	0.00608806	TGTGCCAGCAGCCCCCCTAGCACAGATACGCAGTATTTT	EEEEEEEEEEEEEEEEEEEEEEEEEEEEEEEEEEEEEEE	TRBV4-2*00(623)		TRBJ2-3*00(246.9)		537|550|574|0|13||65.0		18|41|69|16|39||115.0												TGTGCCAGCAGCCCCCCTAGCACAGATACGCAGTATTTT	36								CASSPPSTDTQYF		:::::::::0:-4:13:::::16:2:39:::	TLML_22_	DNA
28	CLONES_TRBTLML_22__FU1_TCR-J_Dep_TCR-V_genomic_1000_CGAACTTA_merged_2500000.txt	158	443	0.00500373	TGCGCCAGCAGCCAAGTTCAGTTTAATCAGCCCCAGCATTTT	EEEEEEEEEEEEEEEEEEEEEEEEEEEEEEEEEEEEEEEEEE	TRBV4-1*00(594)		TRBJ1-5*00(181)		537|553|574|0|16||80.0		24|42|70|24|42||90.0												TGCGCCAGCAGCCAAGTTCAGTTTAATCAGCCCCAGCATTTT	36								CASSQVQFNQPQHF		:::::::::0:-1:16:::::24:-4:42:::	TLML_22_	DNA
29	CLONES_TRBTLML_22__FU1_TCR-J_Dep_TCR-V_genomic_1000_CGAACTTA_merged_2500000.txt	161	440	0.00496984	TGTGCCAGCAGCTTCCAGGGATATAGCAATCAGCCCCAGCATTTT	NNNNNNNNNNNNNNNNNNNNNNNNNNNNNNNEEEEEEEEEEEEEE	TRBV5-8*00(472.3)	TRBD1*00(25)	TRBJ1-5*00(249.3)		551|565|587|0|14||70.0	16|21|36|15|20||25.0	18|42|70|21|45||120.0												TGTGCCAGCAGCTTCCAGGGATATAGCAATCAGCCCCAGCATTTT	36								CASSFQGYSNQPQHF		:::::::::0:-2:14:15:-4:-3:20:21:2:45:::	TLML_22_	DNA
30	CLONES_TRBTLML_22__FU1_TCR-J_Dep_TCR-V_genomic_1000_CGAACTTA_merged_2500000.txt	162	439	0.00495855	TGTGCCTGGAGGGGCAGGGTAGGAATCGCTTGTTGAGCGGGGCTCCTACGAGCAGTACTTC	NNNNNNNNNNNNNNNNNNNNNNNNNNNNNNNNNNNNNNNNNNNNEEEEEEEEEEEEEEEEE	TRBV30*00(602.5)	TRBD2*00(30)	TRBJ2-7*00(215.2)		787|798|821|0|11||55.0	22|28|48|35|41||30.0	19|39|67|41|61||100.0												TGTGCCTGGAGGGGCAGGGTAGGAATCGCTTGTTGAGCGGGGCTCCTACGAGCAGTACTTC	36								CAWRGRVGIA_VERGSYEQYF		:::::::::0:-3:11:35:-6:-4:41:41:1:61:::	TLML_22_	DNA
31	CLONES_TRBTLML_22__FU1_TCR-J_Dep_TCR-V_genomic_1000_CGAACTTA_merged_2500000.txt	163	439	0.00495855	TGTGCCAGCAGCAAAGGGTTTGCGGGGGGGAGAAAACATTCAGTACTTC	EEEEEEEEEEEEEEEEEEEEEEEEEEEEEEEEEEEEEEEEEEEEEEEEE	TRBV21-1*00(529.2)	TRBD2*00(29),TRBD1*00(25)	TRBJ2-4*00(168)		544|560|581|0|16||80.0	23|32|48|21|30|SA28G|29.0;18|23|36|23|28||25.0	25|42|70|32|49||85.0												TGTGCCAGCAGCAAAGGGTTTGCGGGGGGGAGAAAACATTCAGTACTTC	36								CASSKGFA_GGENIQYF		:::::::::0:-1:16:21:-7:0:30:32:-5:49:::	TLML_22_	DNA
32	CLONES_TRBTLML_22__FU1_TCR-J_Dep_TCR-V_genomic_1000_CGAACTTA_merged_2500000.txt	168	433	0.00489078	TGTGCCAGCAGCTTGAAGTGACCGGGACAGGGTGCACGAGCAGTACTTC	EEEEEEEEEEEEEEEEENNNNNNNNNNNNNNNNNNNNNNNNNNNNEEEE	TRBV7-3*00(680.1)	TRBD1*00(55)	TRBJ2-7*00(179.2)		540|554|577|0|14||70.0	10|21|36|21|32||55.0	25|39|67|35|49||70.0												TGTGCCAGCAGCTTGAAGTGACCGGGACAGGGTGCACGAGCAGTACTTC	36								CASSLK*P_DRVHEQYF		:::::::::0:-3:14:21:2:-3:32:35:-5:49:::	TLML_22_	DNA
33	CLONES_TRBTLML_22__FU1_TCR-J_Dep_TCR-V_genomic_1000_CGAACTTA_merged_2500000.txt	169	431	0.00486819	TGTGCCAGCAGTTTCGACGGTAGCTCCTACAATGAGCAGTTCTTC	EEEEEEEEEEEEEEEEEEEEEEEEEEEEEEEEEEEEEEEEEEEEE	TRBV27*00(801.1)		TRBJ2-1*00(221.2)		556|570|593|0|14||70.0		18|42|70|21|45||120.0												TGTGCCAGCAGTTTCGACGGTAGCTCCTACAATGAGCAGTTCTTC	36								CASSFDGSSYNEQFF		:::::::::0:-3:14:::::21:2:45:::	TLML_22_	DNA
34	CLONES_TRBTLML_22__FU1_TCR-J_Dep_TCR-V_genomic_1000_CGAACTTA_merged_2500000.txt	172	411	0.00464228	TGTGCCACCACGCGGGGGGGGTTTACGAAGAGACCCAGTACTTC	EEEEEEEEEEEEEEEEEEEEEEEEEEEEEEEEEEEEEEEEEEEE	TRBV24-1*00(742.3)	TRBD2*00(29),TRBD1*00(25)	TRBJ2-5*00(200.9)		559|569|597|0|10||50.0	23|32|48|11|20|SA28G|29.0;18|23|36|13|18||25.0	19|40|68|23|44|SC22G|89.0												TGTGCCACCACGCGGGGGGGGTTTACGAAGAGACCCAGTACTTC	36								CATTRGG_YEETQYF		:::::::::0:-8:10:11:-7:0:20:23:1:44:::	TLML_22_	DNA
35	CLONES_TRBTLML_22__FU1_TCR-J_Dep_TCR-V_genomic_1000_CGAACTTA_merged_2500000.txt	173	409	0.00461969	TGTGCCATCAGTGAGTCCGGGACGGTAAACACTGAAGCTTTCTTT	NEEEEEEEEENNNNNNNNNNNNNNNNNNNNNNNNNNNNNNNNNNN	TRBV10-3*00(495.2)	TRBD1*00(30),TRBD2*00(30)	TRBJ1-1*00(230.6)		533|550|570|0|17||85.0	11|17|36|17|23||30.0;15|21|48|17|23||30.0	22|40|68|27|45||90.0												TGTGCCATCAGTGAGTCCGGGACGGTAAACACTGAAGCTTTCTTT	36								CAISESGTVNTEAFF		:::::::::0:0:17:17:1:-7:23:27:-2:45:::	TLML_22_	DNA
36	CLONES_TRBTLML_22__FU1_TCR-J_Dep_TCR-V_genomic_1000_CGAACTTA_merged_2500000.txt	179	393	0.00443897	TGTGCCAGCAGTTTCGGGGGGCGCCCCGACTATGGCTACACCTTC	EEEEEEEEEEEEEEEEEEEEEEEEEEEEEEEEEEEEEEEEEEEEE	TRBV27*00(671.6)	TRBD1*00(55)	TRBJ1-2*00(221.8)		556|570|593|0|14||70.0	18|29|36|16|27||55.0	23|40|68|28|45||85.0												TGTGCCAGCAGTTTCGGGGGGCGCCCCGACTATGGCTACACCTTC	36								CASSFGGRPDYGYTF		:::::::::0:-3:14:16:-6:5:27:28:-3:45:::	TLML_22_	DNA
37	CLONES_TRBTLML_22__FU1_TCR-J_Dep_TCR-V_genomic_1000_CGAACTTA_merged_2500000.txt	180	393	0.00443897	TGTGCCAGCAGTGAAGATGTGGTAACCTACGAGCAGTACTTC	EEEEEEEEEEEEEEEEEEEEEEEEEEEEEEEEEEEEEEEEEE	TRBV6-1*00(621.1)		TRBJ2-7*00(196.7)		516|532|553|0|16||80.0		22|39|67|25|42||85.0												TGTGCCAGCAGTGAAGATGTGGTAACCTACGAGCAGTACTTC	36								CASSEDVVTYEQYF		:::::::::0:-1:16:::::25:-2:42:::	TLML_22_	DNA
38	CLONES_TRBTLML_22__FU1_TCR-J_Dep_TCR-V_genomic_1000_CGAACTTA_merged_2500000.txt	181	393	0.00443897	TGCAGTGCTAGGAGGACAGCAGGGAATTCACCCCTCCACTTT	EEEEEEEEEEEEEEEEEEEEEEEEEEEEEEEEEEEEEEEEEE	TRBV20-1*00(615.4)	TRBD1*00(30)	TRBJ1-6*00(216.3)		759|770|793|0|11||55.0	13|19|36|13|19||30.0	27|45|73|24|42||90.0												TGCAGTGCTAGGAGGACAGCAGGGAATTCACCCCTCCACTTT	36								CSARRTAGNSPLHF		:::::::::0:-3:11:13:-1:-5:19:24:-7:42:::	TLML_22_	DNA
39	CLONES_TRBTLML_22__FU1_TCR-J_Dep_TCR-V_genomic_1000_CGAACTTA_merged_2500000.txt	183	391	0.00441638	TGTGCCATCAGTGAAACCGGGACGGCGAACACTGAAGCTTTCTTT	EEEEEEEEEEEEEEEEEEEEEEEEEEEEEEEEEEEEEEEEEEEEE	TRBV10-3*00(990.9)	TRBD1*00(35),TRBD2*00(35)	TRBJ1-1*00(158.4)		533|547|570|0|14||70.0	10|17|36|16|23||35.0;14|21|48|16|23||35.0	21|40|68|26|45||95.0												TGTGCCATCAGTGAAACCGGGACGGCGAACACTGAAGCTTTCTTT	36								CAISETGTANTEAFF		:::::::::0:-3:14:16:2:-7:23:26:-1:45:::	TLML_22_	DNA
40	CLONES_TRBTLML_22__FU1_TCR-J_Dep_TCR-V_genomic_1000_CGAACTTA_merged_2500000.txt	185	386	0.00435991	TGTGCCAGCAGTTACGCGGCCCTCTACGAGCAGTACTTC	EEEEEEEEEEEEEEEEEEEEEEEEEEEEEEEEEEEEEEE	TRBV6-5*00(814.7)	TRBD2*00(30)	TRBJ2-7*00(164)		519|534|556|0|15||75.0	30|36|48|17|23||30.0	23|39|67|23|39||80.0												TGTGCCAGCAGTTACGCGGCCCTCTACGAGCAGTACTTC	36								CASSYAALYEQYF		:::::::::0:-2:15:17:-14:4:23:23:-3:39:::	TLML_22_	DNA
41	CLONES_TRBTLML_22__FU1_TCR-J_Dep_TCR-V_genomic_1000_CGAACTTA_merged_2500000.txt	190	383	0.00432602	TGCGCCAGCAGCTTGGCCCGGGGGGGGGAATCAGTTTCACCCCTCCACTTT	EEEEEEEEEEEEEEEEEEEEEEEEEEEEEEEEEEEEEEEEEEEEEEEEEEE	TRBV5-1*00(466.2)	TRBD1*00(25)	TRBJ1-6*00(218.7)		554|572|590|0|18||90.0	18|23|36|19|24||25.0	29|45|73|35|51||80.0												TGCGCCAGCAGCTTGGCCCGGGGGGGGGAATCAGTTTCACCCCTCCACTTT	36								CASSLARGGESVSPLHF		:::::::::0:2:18:19:-6:-1:24:35:-9:51:::	TLML_22_	DNA
42	CLONES_TRBTLML_22__FU1_TCR-J_Dep_TCR-V_genomic_1000_CGAACTTA_merged_2500000.txt	195	374	0.00422437	TGTGCCAGCAGCTTAATAGTAGGAGGGGGCGCATTGGGCACAGATACGCAGTATTTT	EEEEEEEEEEEEEEEEEEEEEEEEEEEEEEEEEEEEEEEEEEEEEEEEEEEEEEEEE	TRBV7-3*00(718.8)	TRBD1*00(45)	TRBJ2-3*00(173.8)		540|556|577|0|16||80.0	17|26|36|23|32||45.0	21|41|69|37|57||100.0												TGTGCCAGCAGCTTAATAGTAGGAGGGGGCGCATTGGGCACAGATACGCAGTATTTT	36								CASSLIVGGGALGTDTQYF		:::::::::0:-1:16:23:-5:2:32:37:-1:57:::	TLML_22_	DNA
43	CLONES_TRBTLML_22__FU1_TCR-J_Dep_TCR-V_genomic_1000_CGAACTTA_merged_2500000.txt	196	373	0.00421307	TGTGCAAGTCGCTTTGTTAAAGGCAATGGACATCGCTATGGCTACACCTTC	EEEEEEEEEEEEEEEEEEEEEEEEEEEEEEEEEEEEEEEEEEEEEEEEEEE	TRBV12-2*00(891.7)	TRBD1*00(25)	TRBJ1-2*00(184.5)		526|540|563|0|14||70.0	13|18|36|27|32||25.0	24|40|68|35|51||80.0												TGTGCAAGTCGCTTTGTTAAAGGCAATGGACATCGCTATGGCTACACCTTC	36								CASRFVKGNGHRYGYTF		:::::::::0:-3:14:27:-1:-6:32:35:-4:51:::	TLML_22_	DNA
44	CLONES_TRBTLML_22__FU1_TCR-J_Dep_TCR-V_genomic_1000_CGAACTTA_merged_2500000.txt	199	367	0.0041453	TGTGCCAGCAGTTTCGGGGGGACAGGGAATCAGCCCCAGCATTTT	NNNNNNNNNNNNNNNNNNNNNNNNNNNNNNNNNNNNNNNNNNNNN	TRBV12-3*00(642.3),TRBV12-4*00(624.4)	TRBD1*00(45)	TRBJ1-5*00(226.6)		530|544|567|0|14||70.0;530|544|567|0|14||70.0	12|21|36|18|27||45.0	24|42|70|27|45||90.0												TGTGCCAGCAGTTTCGGGGGGACAGGGAATCAGCCCCAGCATTTT	45								CASSFGGTGNQPQHF		:::::::::0:-3:14:18:0:-3:27:27:-4:45:::	TLML_22_	DNA
45	CLONES_TRBTLML_22__FU1_TCR-J_Dep_TCR-V_genomic_1000_CGAACTTA_merged_2500000.txt	209	350	0.00395328	TGCGCCAGCAGTGATGCCGGACAGGGGTACGAGCAGTACTTC	EEEEEEEEEEEEEEEEEEEEEEEEEEEEEEEEEEEEEEEEEE	TRBV10-2*00(623.9)	TRBD1*00(45)	TRBJ2-7*00(204.3)		533|547|570|0|14||70.0	13|22|36|18|27||45.0	24|39|67|27|42||75.0												TGCGCCAGCAGTGATGCCGGACAGGGGTACGAGCAGTACTTC	36								CASSDAGQGYEQYF		:::::::::0:-3:14:18:-1:-2:27:27:-4:42:::	TLML_22_	DNA
46	CLONES_TRBTLML_22__FU1_TCR-J_Dep_TCR-V_genomic_1000_CGAACTTA_merged_2500000.txt	213	343	0.00387422	TGCGCCAGCAGTGAAGGACAGGGAGAAATTCCCCCTCCACTTT	EEEEEEEEEEEEEEEEEEEEEEEEEEEEEEEEEEEEEEEEEEE	TRBV10-1*00(711.1)	TRBD1*00(40)	TRBJ1-6*00(196.6)		533|547|570|0|14||70.0	13|21|36|15|23||40.0	27|45|73|26|43|DA32|64.0												TGCGCCAGCAGTGAAGGACAGGGAGAAATTCCCCCTCCACTTT	36								CASSEGQ_EKFPLHF		:::::::::0:-3:14:15:-1:-3:23:26:-7:43:::	TLML_22_	DNA
47	CLONES_TRBTLML_22__FU1_TCR-J_Dep_TCR-V_genomic_1000_CGAACTTA_merged_2500000.txt	214	341	0.00385163	TGTGCCAGCAGCTTAGTGGGCAGAAACACTGAAGCTTTCTTT	EEEEEEEEEEEEEEEEEEEEEEEEEEEEEEEEEEEEEEEEEE	TRBV11-2*00(813.8)		TRBJ1-1*00(179.1)		522|538|559|0|16||80.0		22|40|68|24|42||90.0												TGTGCCAGCAGCTTAGTGGGCAGAAACACTGAAGCTTTCTTT	36								CASSLVGRNTEAFF		:::::::::0:-1:16:::::24:-2:42:::	TLML_22_	DNA
48	CLONES_TRBTLML_22__FU1_TCR-J_Dep_TCR-V_genomic_1000_CGAACTTA_merged_2500000.txt	218	330	0.00372738	TGTGCCAGCAGCTTTGGGGGCTACGAGCAGTACTTC	EEEEEEEEEEEEEEEEEEEEEEEEEEEEEEEEEEEE	TRBV7-9*00(738.9)	TRBD1*00(25)	TRBJ2-7*00(194.4)		556|570|593|0|14||70.0	18|23|36|15|20||25.0	23|39|67|20|36||80.0												TGTGCCAGCAGCTTTGGGGGCTACGAGCAGTACTTC	36								CASSFGGYEQYF		:::::::::0:-3:14:15:-6:-1:20:20:-3:36:::	TLML_22_	DNA
49	CLONES_TRBTLML_22__FU1_TCR-J_Dep_TCR-V_genomic_1000_CGAACTTA_merged_2500000.txt	222	320	0.00361443	TGTGCCAGCAGCCAAGAGTTCAGGGCAGATACGCAGTATTTT	EEEEEEEEEEEEEEEEEEEEEEEEEEEEEEEEEEEEEEEEEE	TRBV3-1*00(699.6)	TRBD1*00(25)	TRBJ2-3*00(203.6)		543|560|580|0|17||85.0	16|21|36|20|25||25.0	24|41|69|25|42||85.0												TGTGCCAGCAGCCAAGAGTTCAGGGCAGATACGCAGTATTTT	36								CASSQEFRADTQYF		:::::::::0:0:17:20:-4:-3:25:25:-4:42:::	TLML_22_	DNA
50	CLONES_TRBTLML_22__FU1_TCR-J_Dep_TCR-V_genomic_1000_CGAACTTA_merged_2500000.txt	224	315	0.00355796	TGTGCCAGCAGTTACAGGACAGGGGGCTTTGTTCGAGCTTTCTTT	EEEEEEEEEEEEEEEEEEEEEEEEEEEEEEEEEEEEEEEEEEEEE	TRBV6-6*00(723.5)	TRBD1*00(55)	TRBJ1-1*00(177.5)		516|531|553|0|15||75.0	13|24|36|16|27||55.0	30|40|68|35|45||50.0												TGTGCCAGCAGTTACAGGACAGGGGGCTTTGTTCGAGCTTTCTTT	36								CASSYRTGGFVRAFF		:::::::::0:-2:15:16:-1:0:27:35:-10:45:::	TLML_22_	DNA
51	CLONES_TRBTLML_22__FU1_TCR-J_Dep_TCR-V_genomic_1000_CGAACTTA_merged_2500000.txt	225	315	0.00355796	TGTGCCAGCAGCTTGGACAGGGATAACTATGGCTACACCTTC	EEEEEEEEEEEEEEEEEEEEEEEEEEEEEEEEEEEEEEEEEE	TRBV5-4*00(620.9)	TRBD1*00(30)	TRBJ1-2*00(219.9)		549|565|585|0|16||80.0	15|21|36|16|22||30.0	21|40|68|23|42||95.0												TGTGCCAGCAGCTTGGACAGGGATAACTATGGCTACACCTTC	36								CASSLDRDNYGYTF		:::::::::0:0:16:16:-3:-3:22:23:-1:42:::	TLML_22_	DNA
52	CLONES_TRBTLML_22__FU1_TCR-J_Dep_TCR-V_genomic_1000_CGAACTTA_merged_2500000.txt	230	308	0.00347889	TGTGCCAGCAGCTCCTCCTACGAGCAGTACTTC	EEEENNNNNNNNNNNNNNNNNNNNNNNNNNNNN	TRBV7-9*00(615.8)		TRBJ2-7*00(230.9)		556|569|593|0|13||65.0		20|39|67|14|33||95.0												TGTGCCAGCAGCTCCTCCTACGAGCAGTACTTC	36								CASSSSYEQYF		:::::::::0:-4:13:::::14:0:33:::	TLML_22_	DNA
53	CLONES_TRBTLML_22__FU1_TCR-J_Dep_TCR-V_genomic_1000_CGAACTTA_merged_2500000.txt	237	293	0.00330946	TGTGCCAGCAGGAGTCAGGGGACCCAAGCTGAAGCTTTCTTT	EEEEEEEEEEEEEEEEEEEEEEEEEEEEEEEEEEEEEEEEEE	TRBV6-4*00(671.5)	TRBD1*00(30)	TRBJ1-1*00(210.1)		518|529|555|0|11||55.0	16|22|36|15|21||30.0	26|40|68|28|42||70.0												TGTGCCAGCAGGAGTCAGGGGACCCAAGCTGAAGCTTTCTTT	36								CASRSQGTQAEAFF		:::::::::0:-6:11:15:-4:-2:21:28:-6:42:::	TLML_22_	DNA
54	CLONES_TRBTLML_22__FU1_TCR-J_Dep_TCR-V_genomic_1000_CGAACTTA_merged_2500000.txt	248	274	0.00309486	TGTGCCAGCAACCCTCAGGGTAACCCCTACAATGAGCAGTTCTTC	EEEEEEEEEEEEEEEEEEEEEEEEEEEEEEEEEEEEEEEEEEEEE	TRBV6-5*00(470.3)	TRBD1*00(25),TRBD2*00(25)	TRBJ2-1*00(169.4)		519|529|556|0|10||50.0	16|21|36|15|20||25.0;0|5|48|11|16||25.0	22|42|70|25|45||100.0												TGTGCCAGCAACCCTCAGGGTAACCCCTACAATGAGCAGTTCTTC	36								CASNPQGNPYNEQFF		:::::::::0:-7:10:15:-4:-3:20:25:-2:45:::	TLML_22_	DNA
55	CLONES_TRBTLML_22__FU1_TCR-J_Dep_TCR-V_genomic_1000_CGAACTTA_merged_2500000.txt	251	269	0.00303838	TGTGCCAGTAGTATAGGTGGGGGGGCTCGGGAGACCCAGTACTTC	EEEEEEEEEEEEEEEEEEEEEEEEEEEEEEEEEEEEEEEEEEEEE	TRBV19*00(981.4)	TRBD1*00(30)	TRBJ2-5*00(166.8)		559|575|596|0|16||80.0	18|24|36|20|26||30.0	25|40|68|30|45||75.0												TGTGCCAGTAGTATAGGTGGGGGGGCTCGGGAGACCCAGTACTTC	36								CASSIGGGARETQYF		:::::::::0:-1:16:20:-6:0:26:30:-5:45:::	TLML_22_	DNA
56	CLONES_TRBTLML_22__FU1_TCR-J_Dep_TCR-V_genomic_1000_CGAACTTA_merged_2500000.txt	254	266	0.0030045	TGTGCCACCAGTGATTCGACCTGGGGGGAAGCTTTCTTT	EEEEEEEEEEEEEEEEEEEEEEEEEEEEEEEEEEEEEEE	TRBV24-1*00(708.4)	TRBD1*00(25)	TRBJ1-1*00(199.5)		559|575|597|0|16||80.0	18|23|36|22|27||25.0	28|40|68|27|39||60.0												TGTGCCACCAGTGATTCGACCTGGGGGGAAGCTTTCTTT	36								CATSDSTWGEAFF		:::::::::0:-2:16:22:-6:-1:27:27:-8:39:::	TLML_22_	DNA
57	CLONES_TRBTLML_22__FU1_TCR-J_Dep_TCR-V_genomic_1000_CGAACTTA_merged_2500000.txt	255	263	0.00297061	TGTGCCAGCAGTTTAGAGCAGGCTTCCTACGAGCAGTACTTC	EEEEEEEEEEEEEEEEEEEEEEEEEEEEEEEEEEEEEEEEEE	TRBV27*00(585.5)		TRBJ2-7*00(192.3)		556|571|593|0|15||75.0		21|39|67|24|42||90.0												TGTGCCAGCAGTTTAGAGCAGGCTTCCTACGAGCAGTACTTC	36								CASSLEQASYEQYF		:::::::::0:-2:15:::::24:-1:42:::	TLML_22_	DNA
58	CLONES_TRBTLML_22__FU1_TCR-J_Dep_TCR-V_genomic_1000_CGAACTTA_merged_2500000.txt	256	262	0.00295932	TGTGCCAGCAGCCAGGGGTTAAAGGTGGGGACCCACACAGATACGCAGTATTTT	EEEEEEEEEEEEEEEEEEEEEEEEEEEEEEEEEEEEEEEEEEEEEEEEEEEEEE	TRBV3-1*00(388.8)	TRBD1*00(25),TRBD2*00(25)	TRBJ2-3*00(110)		543|557|580|0|14||70.0	12|17|36|27|32||25.0;16|21|48|27|32||25.0	22|41|69|35|54||95.0												TGTGCCAGCAGCCAGGGGTTAAAGGTGGGGACCCACACAGATACGCAGTATTTT	36								CASSQGLKVGTHTDTQYF		:::::::::0:-3:14:27:0:-7:32:35:-2:54:::	TLML_22_	DNA
59	CLONES_TRBTLML_22__FU1_TCR-J_Dep_TCR-V_genomic_1000_CGAACTTA_merged_2500000.txt	261	258	0.00291413	TGTGCCAGCAGACGGGACAGGGAAACGCTGAACACTGAAGCTTTCTTT	NNNNNNNNNNNNNNNNNNNNNNNNNNNNNNNJNNNNNNNNNEEEEEEE	TRBV12-4*00(567.9),TRBV12-3*00(567.2)	TRBD1*00(50)	TRBJ1-1*00(206.8)		530|541|567|0|11||55.0;530|541|567|0|11||55.0	11|21|36|12|22||50.0	20|40|68|28|48||100.0												TGTGCCAGCAGACGGGACAGGGAAACGCTGAACACTGAAGCTTTCTTT	36								CASRRDRETLNTEAFF		:::::::::0:-6:11:12:1:-3:22:28:0:48:::	TLML_22_	DNA
60	CLONES_TRBTLML_22__FU1_TCR-J_Dep_TCR-V_genomic_1000_CGAACTTA_merged_2500000.txt	271	244	0.002756	TGTGCCAGCAAGCCAGGGGGATTTTCTTTGGAGACCCAGTACTTC	EEEEEEEEEEEEEEEEEEEEEEEEEEEEEEEEEEEEEEEEEEEEE	TRBV6-5*00(623.3)	TRBD1*00(35)	TRBJ2-5*00(214.5)		519|529|556|0|10||50.0	16|23|36|13|20||35.0	25|40|68|30|45||75.0												TGTGCCAGCAAGCCAGGGGGATTTTCTTTGGAGACCCAGTACTTC	36								CASKPGGFSLETQYF		:::::::::0:-7:10:13:-4:-1:20:30:-5:45:::	TLML_22_	DNA
61	CLONES_TRBTLML_22__FU1_TCR-J_Dep_TCR-V_genomic_1000_CGAACTTA_merged_2500000.txt	274	242	0.00273341	TGTGCCAGCACCCAGCAGCGTGTAATGAGCAGTTCTTC	EEEEEEEEEEEEEEEEEEEEEEEEEEEEEEEEEEEEEE	TRBV21-1*00(631.9)		TRBJ2-1*00(209.6)		544|554|581|0|10||50.0		27|42|70|23|38||75.0												TGTGCCAGCACCCAGCAGCGTGTAATGAGCAGTTCTTC	36								CASTQQ_CNEQFF		:::::::::0:-7:10:::::23:-7:38:::	TLML_22_	DNA
62	CLONES_TRBTLML_22__FU1_TCR-J_Dep_TCR-V_genomic_1000_CGAACTTA_merged_2500000.txt	275	242	0.00273341	TGTGCCAGCAGCGTCGCGGAGGGGAAGCAGTACTTC	EEEEEEEEEEEEEEEEEEEEEEEEEEEEEEEEEEEE	TRBV7-9*00(487.1)	TRBD2*00(30)	TRBJ2-7*00(193.7)		556|568|593|0|12||60.0	26|32|48|17|23||30.0	28|39|67|25|36||55.0												TGTGCCAGCAGCGTCGCGGAGGGGAAGCAGTACTTC	36								CASSVAEGKQYF		:::::::::0:-5:12:17:-10:0:23:25:-8:36:::	TLML_22_	DNA
63	CLONES_TRBTLML_22__FU1_TCR-J_Dep_TCR-V_genomic_1000_CGAACTTA_merged_2500000.txt	284	236	0.00266564	TGCGCCAGCAGCACCCAGCCGGGACAGGGTGCGGATGGCTACACCTTC	EEEEEEEEEEEEEEEEEEEEEEEEEEEEEEEEEEEEEEEEEEEEEEEE	TRBV4-1*00(429.6)	TRBD1*00(59)	TRBJ1-2*00(193.7)		537|549|574|0|12||60.0	10|25|36|18|33|SG21T|59.0	26|40|68|34|48||70.0												TGCGCCAGCAGCACCCAGCCGGGACAGGGTGCGGATGGCTACACCTTC	36								CASSTQPGQGADGYTF		:::::::::0:-5:12:18:2:1:33:34:-6:48:::	TLML_22_	DNA
64	CLONES_TRBTLML_22__FU1_TCR-J_Dep_TCR-V_genomic_1000_CGAACTTA_merged_2500000.txt	291	230	0.00259787	TGTGCCAGTAGTATCCCCACCGCGGGGGGCTGGAATCAGCCCCAGCATTTT	EEEEEEEEEEEEEEEEEEEEEEEEEEEEEEEEEEEEEEEEEEEEEEEEEEE	TRBV19*00(467.2)	TRBD1*00(30)	TRBJ1-5*00(193.7)		559|573|596|0|14||70.0	18|24|36|24|30||30.0	24|42|70|33|51||90.0												TGTGCCAGTAGTATCCCCACCGCGGGGGGCTGGAATCAGCCCCAGCATTTT	36								CASSIPTAGGWNQPQHF		:::::::::0:-3:14:24:-6:0:30:33:-4:51:::	TLML_22_	DNA
65	CLONES_TRBTLML_22__FU1_TCR-J_Dep_TCR-V_genomic_1000_CGAACTTA_merged_2500000.txt	293	230	0.00259787	TGCAGTGCAAGATTAGCGGGGGTGGGCGGGGAGCTGTTTTTT	EEEEEEEEEEEEEEEEEEEEEEEEEEEEEEEEEEEEEEEEEE	TRBV20-1*00(596.6)	TRBD2*00(35)	TRBJ2-2*00(198.3)		759|771|793|0|12|ST767A|44.0	21|28|48|13|20||35.0	27|43|71|26|42||80.0												TGCAGTGCAAGATTAGCGGGGGTGGGCGGGGAGCTGTTTTTT	36								CSARLAGVGGELFF		:::::::::0:-2:12:13:-5:-4:20:26:-7:42:::	TLML_22_	DNA
66	CLONES_TRBTLML_22__FU1_TCR-J_Dep_TCR-V_genomic_1000_CGAACTTA_merged_2500000.txt	295	227	0.00256399	TGTGCCAGCAGTGCGAGTACAGGGTGGCAAGAGACCCAGTACTTC	EEEEEEEEEEEEEEEEEEEEEEEEEEEEEEEEEEEEEEEEEEEEE	TRBV3-1*00(926.4)	TRBD1*00(30)	TRBJ2-5*00(193.3)		543|554|580|0|11||55.0	15|21|36|18|24||30.0	22|40|68|27|45||90.0												TGTGCCAGCAGTGCGAGTACAGGGTGGCAAGAGACCCAGTACTTC	36								CASSASTGWQETQYF		:::::::::0:-6:11:18:-3:-3:24:27:-2:45:::	TLML_22_	DNA
67	CLONES_TRBTLML_22__FU1_TCR-J_Dep_TCR-V_genomic_1000_CGAACTTA_merged_2500000.txt	299	221	0.00249622	TGTGCCACCAGCAGACCCATCGGGCTAGCCGGGGATACGCAGTATTTT	EEENNNNNNNNNNNNNNNNNNNNNNENNNNNNNNNNNNNNNNENENNN	TRBV15*00(649.8)	TRBD1*00(25),TRBD2*00(25)	TRBJ2-3*00(214.4)		552|567|589|0|15||75.0	10|15|36|28|33||25.0;7|12|48|23|28||25.0	26|41|69|33|48||75.0												TGTGCCACCAGCAGACCCATCGGGCTAGCCGGGGATACGCAGTATTTT	36								CATSRPIGLAGDTQYF		:::::::::0:-2:15:28:2:-9:33:33:-6:48:::	TLML_22_	DNA
68	CLONES_TRBTLML_22__FU1_TCR-J_Dep_TCR-V_genomic_1000_CGAACTTA_merged_2500000.txt	302	216	0.00243974	TGTGCCAGCAGACTAGACGGCAGCAACTAATGAAAAACTGTTTTTT	EEEEEEEEEEEEEEEEEEEEEEEEEEEEEEEEEEEEEEEEEEEEEE	TRBV9*00(449.6)	TRBD2*00(25)	TRBJ1-4*00(259.8)		559|570|595|0|11||55.0	19|24|48|11|16||25.0	19|43|71|22|46||120.0												TGTGCCAGCAGACTAGACGGCAGCAACTAATGAAAAACTGTTTTTT	36								CASRLDGS_TNEKLFF		:::::::::0:-5:11:11:-3:-8:16:22:1:46:::	TLML_22_	DNA
69	CLONES_TRBTLML_22__FU1_TCR-J_Dep_TCR-V_genomic_1000_CGAACTTA_merged_2500000.txt	304	214	0.00241715	TGTGCCAGCAGCCCAAAACTTACTTCGGATTCACCCCTCCACTTT	EEEEEEEEEEEEEEEEEEEEEEEEEEEEEEEEEEEEEEEEEEEEE	TRBV7-9*00(595.1)		TRBJ1-6*00(177.1)		556|568|593|0|12||60.0		28|45|73|28|45||85.0												TGTGCCAGCAGCCCAAAACTTACTTCGGATTCACCCCTCCACTTT	36								CASSPKLTSDSPLHF		:::::::::0:-5:12:::::28:-8:45:::	TLML_22_	DNA
70	CLONES_TRBTLML_22__FU1_TCR-J_Dep_TCR-V_genomic_1000_CGAACTTA_merged_2500000.txt	306	213	0.00240586	TGTGCCAGCAGTATAGGGGGCGGAGCCTACGAGCAGTACTTC	EEEEEEEEEEEEEEEEEEEEEEEEEEEEEEEEEEEEEEEEEE	TRBV27*00(856.5)	TRBD1*00(40)	TRBJ2-7*00(162.1)		556|568|593|0|12||60.0	17|25|36|14|22||40.0	22|39|67|25|42||85.0												TGTGCCAGCAGTATAGGGGGCGGAGCCTACGAGCAGTACTTC	36								CASSIGGGAYEQYF		:::::::::0:-5:12:14:-5:1:22:25:-2:42:::	TLML_22_	DNA
71	CLONES_TRBTLML_22__FU1_TCR-J_Dep_TCR-V_genomic_1000_CGAACTTA_merged_2500000.txt	324	201	0.00227031	TGTGCCAGCAGCTTCAGGGTGAACACTGAAGCTTTCTTT	EEEEEEEEEEEEEEEEEEEEEEEEEEEEEEEEEEEEEEE	TRBV7-3*00(504.7)	TRBD1*00(25)	TRBJ1-1*00(239.2)		540|554|577|0|14||70.0	16|21|36|14|19||25.0	20|40|68|19|39||100.0												TGTGCCAGCAGCTTCAGGGTGAACACTGAAGCTTTCTTT	36								CASSFRVNTEAFF		:::::::::0:-3:14:14:-4:-3:19:19:0:39:::	TLML_22_	DNA
72	CLONES_TRBTLML_22__FU1_TCR-J_Dep_TCR-V_genomic_1000_CGAACTTA_merged_2500000.txt	326	200	0.00225902	TGTGCCAGCAGTGCACTTTGAAGCCGGTGAGCAGTTCTTC	EEEEEEEEEEEEEEEEEEEEEEEEEEEEEEEEEEEEEEEE	TRBV6-5*00(638.3)		TRBJ2-1*00(204.2)		519|531|556|0|12||60.0		29|42|70|27|40||65.0												TGTGCCAGCAGTGCACTTTGAAGCCGGTGAGCAGTTCTTC	36								CASSAL*_AGEQFF		:::::::::0:-5:12:::::27:-9:40:::	TLML_22_	DNA
73	CLONES_TRBTLML_22__FU1_TCR-J_Dep_TCR-V_genomic_1000_CGAACTTA_merged_2500000.txt	327	198	0.00223643	TGTGCCAGCAGCGTAAGGGAAGGGACTTCAACCTACGAGCAGTACTTC	EEEEEEEEEEEEEEEEEEEEEEEEEEEEEEEEEEEEEEEEEEEEEEEE	TRBV9*00(932)	TRBD2*00(30)	TRBJ2-7*00(223.9)		559|574|595|0|15||75.0	16|22|48|21|27||30.0	22|39|67|31|48||85.0												TGTGCCAGCAGCGTAAGGGAAGGGACTTCAACCTACGAGCAGTACTTC	36								CASSVREGTSTYEQYF		:::::::::0:-1:15:21:0:-10:27:31:-2:48:::	TLML_22_	DNA
74	CLONES_TRBTLML_22__FU1_TCR-J_Dep_TCR-V_genomic_1000_CGAACTTA_merged_2500000.txt	333	195	0.00220254	TGTGCCAGCGGGACAGGGGAAGGGACCCAGTACTTC	EEEEEEEEEEEEEEEEEEEEEEEEEEEEEEEEEEEE	TRBV6-5*00(830.7)	TRBD1*00(50)	TRBJ2-5*00(188.3)		519|528|556|0|9||45.0	12|22|36|9|19||50.0	23|40|68|19|36|SA26G|69.0												TGTGCCAGCGGGACAGGGGAAGGGACCCAGTACTTC	36								CASGTGEGTQYF		:::::::::0:-8:9:9:0:-2:19:19:-3:36:::	TLML_22_	DNA
75	CLONES_TRBTLML_22__FU1_TCR-J_Dep_TCR-V_genomic_1000_CGAACTTA_merged_2500000.txt	335	194	0.00219125	TGTGCCAGCAGGTTAGGCGGGGGAGGGAGTAGAGAGACCCAGTACTTC	EEEEEEEEEEEEEEEEEEEEEEEEEEEEEEEEEEEEEEEEEEEEEEEE	TRBV3-1*00(503.8)	TRBD2*00(35)	TRBJ2-5*00(195.4)		543|554|580|0|11||55.0	25|32|48|20|27||35.0	24|40|68|32|48||80.0												TGTGCCAGCAGGTTAGGCGGGGGAGGGAGTAGAGAGACCCAGTACTTC	36								CASRLGGGGSRETQYF		:::::::::0:-6:11:20:-9:0:27:32:-4:48:::	TLML_22_	DNA
76	CLONES_TRBTLML_22__FU1_TCR-J_Dep_TCR-V_genomic_1000_CGAACTTA_merged_2500000.txt	338	193	0.00217995	TGTGCCAGCAGCGAGGGGACTCGCCAGTACTTCGGGCCAGGCACGCGGCTCCTGGTGCTCGGTGAGCGCGGGCTGCTGGGGCGCGGGCGCGGGCGGCTTGGGTCTGGTTTTTGCGGGGAGTCCCCGGGCTGTGCTCTGGGGCCAACGTCCTGACTTTC	NNNNNNNNNNNNNNNNNNNNNNNNNNNNNNNNNNNNNNNNNNNNNNNNNNNNNNNNNNNNNNNNNNNNNNNNNNNNNNNNNNNNNNNNNNNNNNNNNNNNNNNNNNNNNNNNNNNNNNNNNNNNNNNNNNNNNNNNNNNNNNNNNNNNNNNNNNNNNN	TRBV4-2*00(366.7)	TRBD1*00(35),TRBD2*00(30)	TRBJ2-6*00(268.9)		537|549|574|0|12||60.0	19|26|36|77|84||35.0;10|16|48|118|124||30.0	19|45|73|132|158||130.0												TGTGCCAGCAGCGAGGGGACTCGCCAGTACTTCGGGCCAGGCACGCGGCTCCTGGTGCTCGGTGAGCGCGGGCTGCTGGGGCGCGGGCGCGGGCGGCTTGGGTCTGGTTTTTGCGGGGAGTCCCCGGGCTGTGCTCTGGGGCCAACGTCCTGACTTTC	45								CASSEGTRQYFGPGTRLLVLGERGLL_ARARAAWVWFLRGVPGLCSGANVLTF		:::::::::0:-5:12:77:-7:2:84:132:1:158:::	TLML_22_	DNA
77	CLONES_TRBTLML_22__FU1_TCR-J_Dep_TCR-V_genomic_1000_CGAACTTA_merged_2500000.txt	340	192	0.00216866	TGCGCCAGCAGCCAAGATGCCAGGGGGCCCGAGACCCAGTACTTC	EEEEEEEEEEEEEEEEEEEEEEEEEEEEEEEEEEEEEEEEEEEEE	TRBV4-1*00(812.8)	TRBD1*00(40)	TRBJ2-5*00(214.9)		537|555|574|0|18||90.0	16|24|36|20|28||40.0	25|40|68|30|45||75.0												TGCGCCAGCAGCCAAGATGCCAGGGGGCCCGAGACCCAGTACTTC	36								CASSQDARGPETQYF		:::::::::0:1:18:20:-4:0:28:30:-5:45:::	TLML_22_	DNA
78	CLONES_TRBTLML_22__FU1_TCR-J_Dep_TCR-V_genomic_1000_CGAACTTA_merged_2500000.txt	344	190	0.00214607	TGTGCCAGCAGTTCCCGGGGGCAGGGGGAGCTAACTATGGCTACACCTTC	EEEEEEEEEEEEEEEEEEEEEEEEEEEEEEEEEEEEEEEEEEEEEEEEEE	TRBV12-3*00(439.9),TRBV12-4*00(439.9)	TRBD1*00(39)	TRBJ1-2*00(221.6)		530|543|567|0|13||65.0;530|543|567|0|13||65.0	12|23|36|17|28|SA15G|39.0	18|40|68|28|50||110.0												TGTGCCAGCAGTTCCCGGGGGCAGGGGGAGCTAACTATGGCTACACCTTC	36								CASSSRGQ_GANYGYTF		:::::::::0:-4:13:17:0:-1:28:28:2:50:::	TLML_22_	DNA
79	CLONES_TRBTLML_22__FU1_TCR-J_Dep_TCR-V_genomic_1000_CGAACTTA_merged_2500000.txt	349	185	0.00208959	TGTGCCAGCAGTTACGGGCAAGAATGGGCCGGGGAGCTGTTTTTT	EEEEEEEEEEEEEEEEENNNNNNJENNNNNNNNNNNNEEEEEEEE	TRBV6-5*00(641.8)		TRBJ2-2*00(202.4)		519|534|556|0|15||75.0		26|43|71|28|45||85.0												TGTGCCAGCAGTTACGGGCAAGAATGGGCCGGGGAGCTGTTTTTT	36								CASSYGQEWAGELFF		:::::::::0:-2:15:::::28:-6:45:::	TLML_22_	DNA
80	CLONES_TRBTLML_22__FU1_TCR-J_Dep_TCR-V_genomic_1000_CGAACTTA_merged_2500000.txt	350	185	0.00208959	TGTGCCAGCGCCCTCGGTGTTCTTAAAGGAAAGGCTACACCTTC	EEEEEEEEEEEEEEEEEEEEEEEEEEEEEEEEEEEEEEEEEEEE	TRBV3-1*00(555.6)	TRBD2*00(30)	TRBJ1-2*00(199.7)		543|552|580|0|9||45.0	31|37|48|9|15||30.0	28|40|68|32|44||60.0												TGTGCCAGCGCCCTCGGTGTTCTTAAAGGAAAGGCTACACCTTC	36								CASALGV_*RKGYTF		:::::::::0:-8:9:9:-15:5:15:32:-8:44:::	TLML_22_	DNA
81	CLONES_TRBTLML_22__FU1_TCR-J_Dep_TCR-V_genomic_1000_CGAACTTA_merged_2500000.txt	352	183	0.002067	TGTGCCAGCAGTCAAAGGACAGGGGGTCTATATGGCTACACCTTC	EEEEEEEEEEEEEEEEEEEEEEEEEEEEEEEEEEEEEEEEEEEEE	TRBV6-1*00(1244.9)	TRBD1*00(50)	TRBJ1-2*00(159.7)		516|528|553|0|12||60.0	13|23|36|16|26||50.0	25|40|68|30|45||75.0												TGTGCCAGCAGTCAAAGGACAGGGGGTCTATATGGCTACACCTTC	36								CASSQRTGGLYGYTF		:::::::::0:-5:12:16:-1:-1:26:30:-5:45:::	TLML_22_	DNA
82	CLONES_TRBTLML_22__FU1_TCR-J_Dep_TCR-V_genomic_1000_CGAACTTA_merged_2500000.txt	359	179	0.00202182	TGTGCCAGCAGCTTAGTGACACAGGGGCGAGGGGACTATGGCTACACCTTC	EEEEEEEEEEEEEEEEEEEEEEEEEEEEEEEEEEEEEEEEEEEEEEEEEEE	TRBV7-3*00(759.4)	TRBD1*00(35)	TRBJ1-2*00(189.5)		540|555|577|0|15||75.0	15|22|36|20|27||35.0	23|40|68|34|51||85.0												TGTGCCAGCAGCTTAGTGACACAGGGGCGAGGGGACTATGGCTACACCTTC	36								CASSLVTQGRGDYGYTF		:::::::::0:-2:15:20:-3:-2:27:34:-3:51:::	TLML_22_	DNA
83	CLONES_TRBTLML_22__FU1_TCR-J_Dep_TCR-V_genomic_1000_CGAACTTA_merged_2500000.txt	361	178	0.00201053	TGTGCCAGCAGTTCCCCCCCGGGACAGGGAGAAAAACTGTTTTTT	EEEEEEEEEEEEEEEEEEEEEEEEEEEEEEEEEEEEEEEEEEEEE	TRBV6-5*00(832.9)	TRBD1*00(60)	TRBJ1-4*00(214.5)		519|532|556|0|13||65.0	9|21|36|17|29||60.0	28|43|71|30|45||75.0												TGTGCCAGCAGTTCCCCCCCGGGACAGGGAGAAAAACTGTTTTTT	36								CASSSPPGQGEKLFF		:::::::::0:-4:13:17:3:-3:29:30:-8:45:::	TLML_22_	DNA
84	CLONES_TRBTLML_22__FU1_TCR-J_Dep_TCR-V_genomic_1000_CGAACTTA_merged_2500000.txt	363	177	0.00199923	TGTGCCTGGAGCGGGACAGGGAATTCACCCCTCCACTTT	EEEEEEEEEEEEEEEEEEEEEEEEEEEEEEEEEEEEEEE	TRBV30*00(481.2)	TRBD1*00(50)	TRBJ1-6*00(155.1)		787|798|821|0|11||55.0	11|21|36|11|21||50.0	27|45|73|21|39||90.0												TGTGCCTGGAGCGGGACAGGGAATTCACCCCTCCACTTT	36								CAWSGTGNSPLHF		:::::::::0:-3:11:11:1:-3:21:21:-7:39:::	TLML_22_	DNA
85	CLONES_TRBTLML_22__FU1_TCR-J_Dep_TCR-V_genomic_1000_CGAACTTA_merged_2500000.txt	367	175	0.00197664	TGCAAACTAGCGGGGGGCACCATTTACGAGCAGTACTTC	EEEEEEEEEEEEEEEEEEEEEEEEEEEEEEEEEEEEEEE	TRBV20-1*00(728.3)	TRBD2*00(45)	TRBJ2-7*00(214.4)		759|763|793|0|4||20.0	19|28|48|5|14||45.0	24|39|67|24|39||75.0												TGCAAACTAGCGGGGGGCACCATTTACGAGCAGTACTTC	36								CKLAGGTIYEQYF		:::::::::0:-10:4:5:-3:-4:14:24:-4:39:::	TLML_22_	DNA
86	CLONES_TRBTLML_22__FU1_TCR-J_Dep_TCR-V_genomic_1000_CGAACTTA_merged_2500000.txt	369	174	0.00196535	TGTGCCAGCAGCAAAGTGGGACAGGGGCTGGAAACACCATATATTTT	EEEEEEEEEEEEEEEEEEEEEEEEEEEEEEEEEEEEEEEEEEEEEEE	TRBV21-1*00(493.9)	TRBD1*00(50)	TRBJ1-3*00(238.9)		544|560|581|0|16||80.0	12|22|36|17|27||50.0	22|42|70|27|47||100.0												TGTGCCAGCAGCAAAGTGGGACAGGGGCTGGAAACACCATATATTTT	36								CASSKVGQ_AGNTIYF		:::::::::0:-1:16:17:0:-2:27:27:-2:47:::	TLML_22_	DNA
87	CLONES_TRBTLML_22__FU1_TCR-J_Dep_TCR-V_genomic_1000_CGAACTTA_merged_2500000.txt	379	170	0.00192017	TGTGCCAGCAGCGCCCTCGGACTAGCGGGGAGAGATACGCAGTATTTT	EEEEEEEEEEEEEEEEEEEEEEEEEEEEEEEEEEEEEEEEEEEEEEEE	TRBV9*00(733)	TRBD2*00(55)	TRBJ2-3*00(219.3)		559|572|595|0|13||65.0	17|28|48|18|29||55.0	25|41|69|32|48||80.0												TGTGCCAGCAGCGCCCTCGGACTAGCGGGGAGAGATACGCAGTATTTT	36								CASSALGLAGRDTQYF		:::::::::0:-3:13:18:-1:-4:29:32:-5:48:::	TLML_22_	DNA
88	CLONES_TRBTLML_22__FU1_TCR-J_Dep_TCR-V_genomic_1000_CGAACTTA_merged_2500000.txt	385	168	0.00189758	TGTGCCAGCATCTGGAGACCCAGTACTTC	EEEEEEEEEEEEEEEEEEEEEEEEEEEEE	TRBV2*00(229.8)		TRBJ2-5*00(214)		518|528|555|0|10||50.0		25|40|68|14|29||75.0												TGTGCCAGCATCTGGAGACCCAGTACTTC	36								CASIW_TQYF		:::::::::0:-7:10:::::14:-5:29:::	TLML_22_	DNA
89	CLONES_TRBTLML_22__FU1_TCR-J_Dep_TCR-V_genomic_1000_CGAACTTA_merged_2500000.txt	387	167	0.00188628	TGTGCCAGCAGTACAGGGGGACCCTACAATGAGCAGTTCTTC	EEEEEEEEEEEEEEEEEEEEEEEEEEEEEEEEEEEEEEEEEE	TRBV6-5*00(639.6)	TRBD1*00(40)	TRBJ2-1*00(169.5)		519|531|556|0|12||60.0	15|23|36|12|20||40.0	22|42|70|22|42||100.0												TGTGCCAGCAGTACAGGGGGACCCTACAATGAGCAGTTCTTC	36								CASSTGGPYNEQFF		:::::::::0:-5:12:12:-3:-1:20:22:-2:42:::	TLML_22_	DNA
90	CLONES_TRBTLML_22__FU1_TCR-J_Dep_TCR-V_genomic_1000_CGAACTTA_merged_2500000.txt	391	165	0.00186369	TGTGCCAGCAGCTTCGCGGGACCCACAGCACAGATACGCAGTATTTT	EEEEEEEEEEEEEEEEEEEEEEEEEEEEEEEEEEEEEEEEEEEEEEE	TRBV11-2*00(556.8),TRBV11-3*00(527.3),TRBV11-1*00(515.3)	TRBD1*00(30),TRBD2*00(30)	TRBJ2-3*00(170.4)		522|536|559|0|14||70.0;521|535|558|0|14||70.0;531|549|568|0|18|SA545C|74.0	11|17|36|16|22||30.0;15|21|48|16|22||30.0	20|41|69|26|47||105.0												TGTGCCAGCAGCTTCGCGGGACCCACAGCACAGATACGCAGTATTTT	36								CASSFAGP_STDTQYF		:::::::::0:-3:14:16:1:-7:22:26:0:47:::	TLML_22_	DNA
91	CLONES_TRBTLML_22__FU1_TCR-J_Dep_TCR-V_genomic_1000_CGAACTTA_merged_2500000.txt	393	165	0.00186369	TGTGCCAGCACCGGGTCAGGGTGGACCGGGGAGCTGTTTTTT	EEEEEEEEEEEEEEEEEEEEEEEEEEEEEEEEEEEEEEEEEE	TRBV9*00(678.6)	TRBD1*00(39)	TRBJ2-2*00(175)		559|569|595|0|10||50.0	10|21|36|10|21|SA15T|39.0	25|43|71|24|42||90.0												TGTGCCAGCACCGGGTCAGGGTGGACCGGGGAGCTGTTTTTT	36								CASTGSGWTGELFF		:::::::::0:-6:10:10:2:-3:21:24:-5:42:::	TLML_22_	DNA
92	CLONES_TRBTLML_22__FU1_TCR-J_Dep_TCR-V_genomic_1000_CGAACTTA_merged_2500000.txt	395	164	0.0018524	TGTGCCAGCAGTTACGGGACAGGGGGGAATTCACCCCTCCACTTT	EEEEEEEEEEEEEEEEEEEEEEEEEEEEEEEEEEEEEEEEEEEEE	TRBV6-2*00(703.5),TRBV6-3*00(703.5)	TRBD1*00(55)	TRBJ1-6*00(217)		516|531|553|0|15||75.0;516|531|553|0|15||75.0	12|23|36|15|26||55.0	27|45|73|27|45||90.0												TGTGCCAGCAGTTACGGGACAGGGGGGAATTCACCCCTCCACTTT	36								CASSYGTGGNSPLHF		:::::::::0:-2:15:15:0:-1:26:27:-7:45:::	TLML_22_	DNA
93	CLONES_TRBTLML_22__FU1_TCR-J_Dep_TCR-V_genomic_1000_CGAACTTA_merged_2500000.txt	396	164	0.0018524	TGTGCCAGCAGCTTACCGAGCCCTGAAGCTTTCTTT	EEEEEEEEEEEEEEEEEEEEEEEEEEEEEEEEEEEE	TRBV7-9*00(757.6)		TRBJ1-1*00(129.8)		556|571|593|0|15||75.0		26|40|68|22|36||70.0												TGTGCCAGCAGCTTACCGAGCCCTGAAGCTTTCTTT	36								CASSLPSPEAFF		:::::::::0:-2:15:::::22:-6:36:::	TLML_22_	DNA
94	CLONES_TRBTLML_22__FU1_TCR-J_Dep_TCR-V_genomic_1000_CGAACTTA_merged_2500000.txt	402	160	0.00180722	TGTGCCAGCAGCTACAACGATGAGCAGTACTTC	EEEEEEEEEEEEEEEEEEEEEEEEEEEEEEEEE	TRBV2*00(1205.3)		TRBJ2-7*00(157.5)		518|529|555|0|11||55.0		27|39|67|21|33||60.0												TGTGCCAGCAGCTACAACGATGAGCAGTACTTC	36								CASSYNDEQYF		:::::::::0:-6:11:::::21:-7:33:::	TLML_22_	DNA
95	CLONES_TRBTLML_22__FU1_TCR-J_Dep_TCR-V_genomic_1000_CGAACTTA_merged_2500000.txt	406	158	0.00178463	TGCGCCAGCAGAGTGTTGGACTTGCACAGATACGCAGTATTTT	EEEEEEEEEEEEEEEEEEEEEEEEEEEEEEEEEEEEEEEEEEE	TRBV10-1*00(517.8)	TRBD2*00(25)	TRBJ2-3*00(190.4)		533|544|570|0|11||55.0	17|22|48|17|22||25.0	21|41|69|23|43||100.0												TGCGCCAGCAGAGTGTTGGACTTGCACAGATACGCAGTATTTT	36								CASRVLD_CTDTQYF		:::::::::0:-6:11:17:-1:-10:22:23:-1:43:::	TLML_22_	DNA
96	CLONES_TRBTLML_22__FU1_TCR-J_Dep_TCR-V_genomic_1000_CGAACTTA_merged_2500000.txt	415	155	0.00175074	TGCGCCAGCAGTCAATCGATCCAGGTCAAGAGACCCAGTACTTC	EEEEEEEEEEEEEEEEEEEEEEEEEEEEEEEEEEEEEEEEEEEE	TRBV23-1*00(793.4)		TRBJ2-5*00(154.9)		580|600|617|0|20||100.0		22|40|68|26|44||90.0												TGCGCCAGCAGTCAATCGATCCAGGTCAAGAGACCCAGTACTTC	36								CASSQSI_GQETQYF		:::::::::0:3:20:::::26:-2:44:::	TLML_22_	DNA
97	CLONES_TRBTLML_22__FU1_TCR-J_Dep_TCR-V_genomic_1000_CGAACTTA_merged_2500000.txt	418	155	0.00175074	TGCAGTGCTATATTGCGGCCAAATACGCAGTATTTT	EEEEEEEEEEEEEEEEEEEEEEEEEEEEEEEEEEEE	TRBV20-1*00(461.7)		TRBJ2-3*00(209.2)		759|769|793|0|10||50.0		27|41|69|22|36||70.0												TGCAGTGCTATATTGCGGCCAAATACGCAGTATTTT	36								CSAILRPNTQYF		:::::::::0:-4:10:::::22:-7:36:::	TLML_22_	DNA
98	CLONES_TRBTLML_22__FU1_TCR-J_Dep_TCR-V_genomic_1000_CGAACTTA_merged_2500000.txt	429	148	0.00167167	TGTGCCAGCAGTTCCCTTCGGCAGGGGAATCAGCCCCAGCATTTT	EEEEEEEEEEEEEEEEEEEEEEEEEEEEEEEEEEEEEEEEEEEEE	TRBV12-4*00(706.1),TRBV12-3*00(703)	TRBD1*00(30)	TRBJ1-5*00(155)		530|543|567|0|13||65.0;530|543|567|0|13||65.0	16|22|36|21|27||30.0	24|42|70|27|45||90.0												TGTGCCAGCAGTTCCCTTCGGCAGGGGAATCAGCCCCAGCATTTT	36								CASSSLRQGNQPQHF		:::::::::0:-4:13:21:-4:-2:27:27:-4:45:::	TLML_22_	DNA
99	CLONES_TRBTLML_22__FU1_TCR-J_Dep_TCR-V_genomic_1000_CGAACTTA_merged_2500000.txt	435	146	0.00164908	TGTGCCAGCAGTTTCCTTCGCGCGGGGGGATCAAATGAGCAGTTCTTC	EEEEEEEEEEEEEEEEEEEEEEEEEEEEEEEEEEEEEEEEEEEEEEEE	TRBV6-5*00(1090.1)	TRBD1*00(25),TRBD2*00(25)	TRBJ2-1*00(149.9)		519|532|556|0|13||65.0	18|23|36|23|28||25.0;23|28|48|21|26||25.0	27|42|70|33|48||75.0												TGTGCCAGCAGTTTCCTTCGCGCGGGGGGATCAAATGAGCAGTTCTTC	36								CASSFLRAGGSNEQFF		:::::::::0:-4:13:23:-6:-1:28:33:-7:48:::	TLML_22_	DNA
100	CLONES_TRBTLML_22__FU1_TCR-J_Dep_TCR-V_genomic_1000_CGAACTTA_merged_2500000.txt	442	145	0.00163779	TGCAGCGTTGAGGCAGGGAACTATGGCTACACCTTC	EEEEEEEEEEEEEEEEEEEEEEEEEEEEEEEEEEEE	TRBV29-1*00(230.7)	TRBD1*00(25)	TRBJ1-2*00(229.5)		700|711|734|0|11||55.0	16|21|36|13|18||25.0	22|40|68|18|36||90.0												TGCAGCGTTGAGGCAGGGAACTATGGCTACACCTTC	36								CSVEAGNYGYTF		:::::::::0:-3:11:13:-4:-3:18:18:-2:36:::	TLML_22_	DNA
101	CLONES_TRBTLML_22__FU1_TCR-J_Dep_TCR-V_genomic_1000_CGAACTTA_merged_2500000.txt	454	141	0.00159261	TGTGCCAGCAGCGTAGCCCTAGCCCAAGAGACCCAGTACTTC	EEEEEEEEEEEEEEEEEEEEEEEEEEEEEEEEEEEEEEEEEE	TRBV9*00(927.4)	TRBD2*00(25)	TRBJ2-5*00(234.7)		559|576|595|0|17||85.0	20|25|48|18|23||25.0	21|40|68|23|42||95.0												TGTGCCAGCAGCGTAGCCCTAGCCCAAGAGACCCAGTACTTC	36								CASSVALAQETQYF		:::::::::0:1:17:18:-4:-7:23:23:-1:42:::	TLML_22_	DNA
103	CLONES_TRBTLML_22__FU1_TCR-J_Dep_TCR-V_genomic_1000_CGAACTTA_merged_2500000.txt	459	140	0.00158131	TGTGCCAGCACCCCCGACCGGGACGGAGGAATGAAAAACTGTTTTTT	EEEEEEEEEEEEEEEEEEEEEEEEEEEEEEEEEEEEEEEEEEEEEEE	TRBV21-1*00(622)	TRBD1*00(35),TRBD2*00(35)	TRBJ1-4*00(227.5)		544|554|581|0|10||50.0	10|17|36|17|24||35.0;14|21|48|17|24||35.0	25|43|71|29|47||90.0												TGTGCCAGCACCCCCGACCGGGACGGAGGAATGAAAAACTGTTTTTT	36								CASTPDRD_RNEKLFF		:::::::::0:-7:10:17:2:-7:24:29:-5:47:::	TLML_22_	DNA
105	CLONES_TRBTLML_22__FU1_TCR-J_Dep_TCR-V_genomic_1000_CGAACTTA_merged_2500000.txt	464	138	0.00155872	TGTGCCAGTAGTGCAACGACAGGGCCGTCGTGGGAGCAGTACTTC	EEEEEEEEEEEEEEEEEEEEEEEEEEEEEEEEEEEEEEEEEEEEE	TRBV19*00(228.7)	TRBD1*00(35),TRBD2*00(30)	TRBJ2-7*00(198.9)		559|571|596|0|12||60.0	14|21|36|17|24||35.0;28|34|48|20|26||30.0	27|39|67|33|45||60.0												TGTGCCAGTAGTGCAACGACAGGGCCGTCGTGGGAGCAGTACTTC	36								CASSATTGPSWEQYF		:::::::::0:-5:12:17:-2:-3:24:33:-7:45:::	TLML_22_	DNA
106	CLONES_TRBTLML_22__FU1_TCR-J_Dep_TCR-V_genomic_1000_CGAACTTA_merged_2500000.txt	467	137	0.00154743	TGTGCCAGCAACGAAAACATAGGGGACCCGACCAGAGGTACCGGGGAGCTGTTTTTT	EEEEEEEEEEEEEEEEEEEEEEEEEEEEEEEEEEEEEEEEEEEEEEEEEEEEEEEEE	TRBV9*00(593.1)	TRBD1*00(25),TRBD2*00(25)	TRBJ2-2*00(169.8)		559|569|595|0|10||50.0	12|17|36|22|27||25.0;16|21|48|22|27||25.0	25|43|71|39|57||90.0												TGTGCCAGCAACGAAAACATAGGGGACCCGACCAGAGGTACCGGGGAGCTGTTTTTT	36								CASNENIGDPTRGTGELFF		:::::::::0:-6:10:22:0:-7:27:39:-5:57:::	TLML_22_	DNA
107	CLONES_TRBTLML_22__FU1_TCR-J_Dep_TCR-V_genomic_1000_CGAACTTA_merged_2500000.txt	478	134	0.00151354	TGTGCCTGGGCCGGGACAGGAAATTCACCCCTCCACTTT	EEEEEEEEEEEEEEEEEEEEEEEEEEEEEEEEEEEEEEE	TRBV30*00(784.8)	TRBD1*00(50)	TRBJ1-6*00(184.4)		787|796|821|0|9||45.0	10|20|36|10|20||50.0	27|45|73|21|39||90.0												TGTGCCTGGGCCGGGACAGGAAATTCACCCCTCCACTTT	36								CAWAGTGNSPLHF		:::::::::0:-5:9:10:2:-4:20:21:-7:39:::	TLML_22_	DNA
108	CLONES_TRBTLML_22__FU1_TCR-J_Dep_TCR-V_genomic_1000_CGAACTTA_merged_2500000.txt	487	132	0.00149095	TGTGCCAGCACGGGCTCCGGACAGGGTTGGCGGGAGCAGTTCTTC	EEEEEEEEEEEEEEEEEEEEEEEEEEEEEEEEEEEEEEEEEEEEE	TRBV7-9*00(541.6)	TRBD1*00(40)	TRBJ2-1*00(199.3)		556|566|593|0|10||50.0	13|21|36|18|26||40.0	30|42|70|33|45||60.0												TGTGCCAGCACGGGCTCCGGACAGGGTTGGCGGGAGCAGTTCTTC	36								CASTGSGQGWREQFF		:::::::::0:-7:10:18:-1:-3:26:33:-10:45:::	TLML_22_	DNA
109	CLONES_TRBTLML_22__FU1_TCR-J_Dep_TCR-V_genomic_1000_CGAACTTA_merged_2500000.txt	488	132	0.00149095	TGCAGTGCTAGAGATATGACACCTAATCAGCCCCAGCATTTT	EEEEEEEEEEEEEEEEEEEEEEEEEEEEEEEEEEEEEEEEEE	TRBV20-1*00(1240.3)		TRBJ1-5*00(179.5)		759|774|793|0|15||75.0		24|42|70|24|42||90.0												TGCAGTGCTAGAGATATGACACCTAATCAGCCCCAGCATTTT	36								CSARDMTPNQPQHF		:::::::::0:1:15:::::24:-4:42:::	TLML_22_	DNA
110	CLONES_TRBTLML_22__FU1_TCR-J_Dep_TCR-V_genomic_1000_CGAACTTA_merged_2500000.txt	490	130	0.00146836	TGTGCCAGCAGTGAACTGGGACAGGGGGCGCGGGCCTATGGCTACACCTTC	EEEEEEEEEEEEEEEEEEEEEEEEEEEEEEEEEEEEEEEEEEEEEEEEEEE	TRBV6-1*00(239.5),TRBV6-6*00(216.4)	TRBD1*00(70)	TRBJ1-2*00(218.7)		516|531|553|0|15||75.0;516|528|553|0|12||60.0	12|26|36|17|31||70.0	24|40|68|35|51||80.0												TGTGCCAGCAGTGAACTGGGACAGGGGGCGCGGGCCTATGGCTACACCTTC	36								CASSELGQGARAYGYTF		:::::::::0:-2:15:17:0:2:31:35:-4:51:::	TLML_22_	DNA
111	CLONES_TRBTLML_22__FU1_TCR-J_Dep_TCR-V_genomic_1000_CGAACTTA_merged_2500000.txt	491	130	0.00146836	TGTGCCAGCAGCCCCCGGCGTGTTGGGGCCCTACGAGCAGTACTTC	EEEEEEEEEEEEEEEEEEEEEEEEEEEEEEEEEEEEEEEEEEEEEE	TRBV11-3*00(954.5)	TRBD1*00(25),TRBD2*00(25)	TRBJ2-7*00(222.8)		521|533|558|0|12||60.0	9|14|36|13|18||25.0;13|18|48|13|18||25.0	22|39|67|29|46||85.0												TGTGCCAGCAGCCCCCGGCGTGTTGGGGCCCTACGAGCAGTACTTC	36								CASSPRRV_GPYEQYF		:::::::::0:-5:12:13:3:-10:18:29:-2:46:::	TLML_22_	DNA
112	CLONES_TRBTLML_22__FU1_TCR-J_Dep_TCR-V_genomic_1000_CGAACTTA_merged_2500000.txt	502	129	0.00145707	TGTGCCAGCAGTCCCTTGTCTCTGTTGACTGAAGCTTTCTTT	EEEEEEEEEEEEEEEEEEEEEEEEEEEEEEEEEEEEEEEEEE	TRBV12-4*00(666.6),TRBV12-3*00(651.7)		TRBJ1-1*00(214.9)		530|542|567|0|12||60.0;530|542|567|0|12||60.0		25|40|68|27|42||75.0												TGTGCCAGCAGTCCCTTGTCTCTGTTGACTGAAGCTTTCTTT	36								CASSPLSLLTEAFF		:::::::::0:-5:12:::::27:-5:42:::	TLML_22_	DNA
113	CLONES_TRBTLML_22__FU1_TCR-J_Dep_TCR-V_genomic_1000_CGAACTTA_merged_2500000.txt	503	129	0.00145707	TGTGCCAGCAGTACCCTAAACAGGGCTGAAGGCTACACCTTC	EEEEEEEEEEEEEEEEEEEEEEEEEEEEEEEEEEEEEEEEEE	TRBV6-5*00(369.5)	TRBD1*00(30)	TRBJ1-2*00(197.9)		519|531|556|0|12||60.0	15|21|36|19|25||30.0	28|40|68|30|42||60.0												TGTGCCAGCAGTACCCTAAACAGGGCTGAAGGCTACACCTTC	36								CASSTLNRAEGYTF		:::::::::0:-5:12:19:-3:-3:25:30:-8:42:::	TLML_22_	DNA
114	CLONES_TRBTLML_22__FU1_TCR-J_Dep_TCR-V_genomic_1000_CGAACTTA_merged_2500000.txt	504	129	0.00145707	TGCAGCGTTGTAGCGGGGGGGGCCCAAGAGACCCAGTACTTC	EEEEEEEEEEEEEEEEEEEEEEEEEEEEEEEEEEEEEEEEEE	TRBV29-1*00(1008.2)	TRBD2*00(39)	TRBJ2-5*00(158.6)		700|710|734|0|10||50.0	21|32|48|10|21|SA28G|39.0	21|40|68|23|42||95.0												TGCAGCGTTGTAGCGGGGGGGGCCCAAGAGACCCAGTACTTC	36								CSVVAGGAQETQYF		:::::::::0:-4:10:10:-5:0:21:23:-1:42:::	TLML_22_	DNA
115	CLONES_TRBTLML_22__FU1_TCR-J_Dep_TCR-V_genomic_1000_CGAACTTA_merged_2500000.txt	514	126	0.00142318	TGCAGCGTCTCAGGGGTAACTGAAGCTTTCTTT	EEEEEEEEEEEEEEEEEEEEEEEEEEEEEEEEE	TRBV29-1*00(833.2)	TRBD1*00(30)	TRBJ1-1*00(213.3)		700|708|734|0|8||40.0	16|22|36|10|16||30.0	25|40|68|18|33||75.0												TGCAGCGTCTCAGGGGTAACTGAAGCTTTCTTT	36								CSVSGVTEAFF		:::::::::0:-6:8:10:-4:-2:16:18:-5:33:::	TLML_22_	DNA
116	CLONES_TRBTLML_22__FU1_TCR-J_Dep_TCR-V_genomic_1000_CGAACTTA_merged_2500000.txt	522	123	0.0013893	TGTGCCAGCAGGGAGGGGGCGGTAACTAATGAAAAACTGTTTTTT	EEEEEEEEEEEEEEEEEEEEEEEEEEEEEEEEEEEEEEEEEEEEE	TRBV6-5*00(321.3)	TRBD1*00(40)	TRBJ1-4*00(239.4)		519|530|556|0|11||55.0	17|25|36|13|21||40.0	21|43|71|23|45||110.0												TGTGCCAGCAGGGAGGGGGCGGTAACTAATGAAAAACTGTTTTTT	36								CASREGAVTNEKLFF		:::::::::0:-6:11:13:-5:1:21:23:-1:45:::	TLML_22_	DNA
117	CLONES_TRBTLML_22__FU1_TCR-J_Dep_TCR-V_genomic_1000_CGAACTTA_merged_2500000.txt	527	121	0.00136671	TGTGCCAGCTTAGTATCCCAGGGGGCCGGTTCCGATACGCAGTATTTT	EEEEEEEEEEEEEEEEEEEEEEEEEEEEEEEEEEEEEEEEEEEEEEEE	TRBV19*00(558.9)	TRBD1*00(40)	TRBJ2-3*00(151)		559|567|596|0|8||40.0	16|24|36|18|26||40.0	26|41|69|33|48||75.0												TGTGCCAGCTTAGTATCCCAGGGGGCCGGTTCCGATACGCAGTATTTT	36								CASLVSQGAGSDTQYF		:::::::::0:-9:8:18:-4:0:26:33:-6:48:::	TLML_22_	DNA
118	CLONES_TRBTLML_22__FU1_TCR-J_Dep_TCR-V_genomic_1000_CGAACTTA_merged_2500000.txt	529	121	0.00136671	TGCAGTGCTAAGCACGCCGGGACTGCTACCTACGAGCAGTACTTC	EEEEEEEEEEEEEEEEEEEEEEEEEEEEEEEEEEEEEEEEEEEEE	TRBV20-1*00(921.5)	TRBD2*00(40),TRBD1*00(35)	TRBJ2-7*00(223.9)		759|769|793|0|10||50.0	14|22|48|16|24||40.0;10|17|36|16|23||35.0	22|39|67|28|45||85.0												TGCAGTGCTAAGCACGCCGGGACTGCTACCTACGAGCAGTACTTC	36								CSAKHAGTATYEQYF		:::::::::0:-4:10:16:2:-10:24:28:-2:45:::	TLML_22_	DNA
119	CLONES_TRBTLML_22__FU1_TCR-J_Dep_TCR-V_genomic_1000_CGAACTTA_merged_2500000.txt	531	120	0.00135541	TGTATCTCTGTGCCAGAGGATTCCAGCGGGATGTCTACGAGCAGTACTTC	EEEEEEEEEEEEEEEEEEEEEEEEEEEEEEEEEEEEEEEEEEEEEEEEEE	TRBV7-5*00(712.6)	TRBD2*00(35)	TRBJ2-7*00(204.3)		548|565|592|0|17||85.0	22|29|48|24|31||35.0	23|39|67|34|50||80.0												TGTATCTCTGTGCCAGAGGATTCCAGCGGGATGTCTACGAGCAGTACTTC	36								CISVPEDS_RDVYEQYF		:::::::::0:-7:17:24:-6:-3:31:34:-3:50:::	TLML_22_	DNA
120	CLONES_TRBTLML_22__FU1_TCR-J_Dep_TCR-V_genomic_1000_CGAACTTA_merged_2500000.txt	536	119	0.00134412	TGTGCCAGCAGTGAAGCGCTATTTATTACAGGGCCCCAAGAGACCCAGTACTTC	EEEEEEEEEEEEEEEEEEEEEEEEEEEEEEEEEEEEEEEEEEEEEEEEEEEEEE	TRBV6-1*00(844.3)	TRBD1*00(30),TRBD2*00(30)	TRBJ2-5*00(221.1)		516|536|553|0|20||100.0	15|21|36|27|33||30.0;28|34|48|29|35||30.0	21|40|68|35|54||95.0												TGTGCCAGCAGTGAAGCGCTATTTATTACAGGGCCCCAAGAGACCCAGTACTTC	36								CASSEALFITGPQETQYF		:::::::::0:3:20:27:-3:-3:33:35:-1:54:::	TLML_22_	DNA
121	CLONES_TRBTLML_22__FU1_TCR-J_Dep_TCR-V_genomic_1000_CGAACTTA_merged_2500000.txt	545	117	0.00132153	TGCGCCAGCAGCTTGGACCCAGAGGAGGGCTCTCGAGCAGTACTTC	EEEEEEEEEEEEEEEEEEEEEEEEEEEEEEEEEEEEEEEEEEEEEE	TRBV5-1*00(435.4)	TRBD2*00(35)	TRBJ2-7*00(204)		554|570|590|0|16||80.0	26|33|48|23|30||35.0	26|39|67|33|46||65.0												TGCGCCAGCAGCTTGGACCCAGAGGAGGGCTCTCGAGCAGTACTTC	36								CASSLDPE_RALEQYF		:::::::::0:0:16:23:-10:1:30:33:-6:46:::	TLML_22_	DNA
122	CLONES_TRBTLML_22__FU1_TCR-J_Dep_TCR-V_genomic_1000_CGAACTTA_merged_2500000.txt	554	116	0.00131023	TGCGCCAGCAGCCAATACGAGGAAGAAAAACTGTTTTTT	EEEEEEEEEEEEEEEEEEEEEEEEEEEEEEEEEEEEEEE	TRBV4-1*00(224.8)		TRBJ1-4*00(198.7)		537|552|574|0|15||75.0		28|43|71|24|39||75.0												TGCGCCAGCAGCCAATACGAGGAAGAAAAACTGTTTTTT	36								CASSQYEEEKLFF		:::::::::0:-2:15:::::24:-8:39:::	TLML_22_	DNA
123	CLONES_TRBTLML_22__FU1_TCR-J_Dep_TCR-V_genomic_1000_CGAACTTA_merged_2500000.txt	557	115	0.00129894	TGTGCCAGCAGTGGATGACTAGCGGGGGGGCCGAATGAGCAGTTCTTC	EEEEEEEEEEEEEEEEEEEEEEEEEEEEEEEEEEEEEEEEEEEEEEEE	TRBV2*00(1019.5)	TRBD2*00(64)	TRBJ2-1*00(164.7)		518|531|555|0|13||65.0	18|34|48|16|32|SA28G|64.0	27|42|70|33|48||75.0												TGTGCCAGCAGTGGATGACTAGCGGGGGGGCCGAATGAGCAGTTCTTC	36								CASSG*LAGGPNEQFF		:::::::::0:-4:13:16:-2:2:32:33:-7:48:::	TLML_22_	DNA
124	CLONES_TRBTLML_22__FU1_TCR-J_Dep_TCR-V_genomic_1000_CGAACTTA_merged_2500000.txt	559	115	0.00129894	TGTGCCACCAGTGATAGCCGGGGGGGGAACACTGAAGCTTTCTTT	EEEEEEEEEEEEEEEEEEEEEEEEEEEEEEEEEEEEEEEEEEEEE	TRBV24-1*00(253.2)	TRBD1*00(25),TRBD2*00(25)	TRBJ1-1*00(234.7)		559|574|597|0|15||75.0	10|15|36|17|22||25.0;14|19|48|17|22||25.0	21|40|68|26|45||95.0												TGTGCCACCAGTGATAGCCGGGGGGGGAACACTGAAGCTTTCTTT	36								CATSDSRGGNTEAFF		:::::::::0:-3:15:17:2:-9:22:26:-1:45:::	TLML_22_	DNA
125	CLONES_TRBTLML_22__FU1_TCR-J_Dep_TCR-V_genomic_1000_CGAACTTA_merged_2500000.txt	566	113	0.00127635	TGCGCCAGCAGCCAAGGCAGGACAGGGGAGAAAGAGCAGTTCTTC	EEEEEEEEEEEEEEEEEEEEEEEEEEEEEEEEEEEEEEEEEEEEE	TRBV4-1*00(1088.7)	TRBD1*00(45)	TRBJ2-1*00(200)		537|553|574|0|16||80.0	13|22|36|19|28||45.0	30|42|70|33|45||60.0												TGCGCCAGCAGCCAAGGCAGGACAGGGGAGAAAGAGCAGTTCTTC	36								CASSQGRTGEKEQFF		:::::::::0:-1:16:19:-1:-2:28:33:-10:45:::	TLML_22_	DNA
126	CLONES_TRBTLML_22__FU1_TCR-J_Dep_TCR-V_genomic_1000_CGAACTTA_merged_2500000.txt	586	109	0.00123117	TGTGCCAGTAGTCAAAATCTACCCAGTGACGCTTTCTTT	EEEEEEEEEEEEEEEEEEEEEEEEEEEEEEEEEEEEEEE	TRBV19*00(359.1)		TRBJ1-1*00(188.7)		559|571|596|0|12||60.0		27|40|68|26|39|SA30C|49.0												TGTGCCAGTAGTCAAAATCTACCCAGTGACGCTTTCTTT	36								CASSQNLPSDAFF		:::::::::0:-5:12:::::26:-7:39:::	TLML_22_	DNA
127	CLONES_TRBTLML_22__FU1_TCR-J_Dep_TCR-V_genomic_1000_CGAACTTA_merged_2500000.txt	589	108	0.00121987	TGTGCCAGCAGCTTAGAAGCAGGGCCTAACTAGCAATCAGCCCCAGCATTTT	EEEEEEEEEEEEEEEEEEEEEEEEEEEEEEEEEEEEEEEEEEEEEEEEEEEE	TRBV11-3*00(690.1)	TRBD2*00(30)	TRBJ1-5*00(213.1)		521|538|558|0|17||85.0	28|34|48|20|26||30.0	20|42|70|30|52||110.0												TGTGCCAGCAGCTTAGAAGCAGGGCCTAACTAGCAATCAGCCCCAGCATTTT	36								CASSLEAGP_TSNQPQHF		:::::::::0:0:17:20:-12:2:26:30:0:52:::	TLML_22_	DNA
128	CLONES_TRBTLML_22__FU1_TCR-J_Dep_TCR-V_genomic_1000_CGAACTTA_merged_2500000.txt	593	108	0.00121987	TGTGCCAGCAGTTAGTAGGCGGGCAGTATTTT	EEEEEEEEEEEEEEEEEEEEEEEEEEEEEEEE	TRBV6-5*00(447.5)		TRBJ2-3*00(189.5)		519|533|556|0|14||70.0		31|41|69|22|32||50.0												TGTGCCAGCAGTTAGTAGGCGGGCAGTATTTT	36								CASS*_GGQYF		:::::::::0:-3:14:::::22:-11:32:::	TLML_22_	DNA
129	CLONES_TRBTLML_22__FU1_TCR-J_Dep_TCR-V_genomic_1000_CGAACTTA_merged_2500000.txt	603	106	0.00119728	TGTGCCAGCAGCAAAGGGGCAGGCTATGTACGAGCAGTACTTC	EEEEEEEEEEEEEEEEEEEEEEEEEEEEEEEEEEEEEEEEEEE	TRBV21-1*00(347.5)		TRBJ2-7*00(150.7)		544|560|581|0|16||80.0		24|39|67|28|43||75.0												TGTGCCAGCAGCAAAGGGGCAGGCTATGTACGAGCAGTACTTC	36								CASSKGA_AMYEQYF		:::::::::0:-1:16:::::28:-4:43:::	TLML_22_	DNA
130	CLONES_TRBTLML_22__FU1_TCR-J_Dep_TCR-V_genomic_1000_CGAACTTA_merged_2500000.txt	607	106	0.00119728	TGCGCCAGCAGCTGGACAGAGGGACAGACAGCTTTCTTT	EEEEEEEEEEEEEEEEEEEEEEEEEEEEEEEEEEEEEEE	TRBV4-1*00(353.1)	TRBD1*00(35)	TRBJ1-1*00(189.4)		537|549|574|0|12||60.0	12|19|36|20|27||35.0	30|40|68|29|39||50.0												TGCGCCAGCAGCTGGACAGAGGGACAGACAGCTTTCTTT	36								CASSWTEGQTAFF		:::::::::0:-5:12:20:0:-5:27:29:-10:39:::	TLML_22_	DNA
131	CLONES_TRBTLML_22__FU1_TCR-J_Dep_TCR-V_genomic_1000_CGAACTTA_merged_2500000.txt	611	105	0.00118599	TGTGCCAGCAGCTGGGGCTGGAGGGAGCAGTTCTTC	EEEEEEEEEEEEEEEEEEEEEEEEEEEEEEEEEEEE	TRBV5-6*00(488.8),TRBV5-7*00(456.8),TRBV5-5*00(440.8)	TRBD1*00(25),TRBD2*00(25)	TRBJ2-1*00(199.5)		550|563|586|0|13||65.0;551|564|587|0|13||65.0;549|562|585|0|13||65.0	19|24|36|13|18||25.0;26|31|48|19|24||25.0	30|42|70|24|36||60.0												TGTGCCAGCAGCTGGGGCTGGAGGGAGCAGTTCTTC	36								CASSWGWREQFF		:::::::::0:-3:13:13:-7:0:18:24:-10:36:::	TLML_22_	DNA
132	CLONES_TRBTLML_22__FU1_TCR-J_Dep_TCR-V_genomic_1000_CGAACTTA_merged_2500000.txt	613	104	0.00117469	TGCGCCAGCAGCACCGGACAGCAAACTGAAGCTTTCTTT	EEEEEEEEEEEEEEEEEEEEEEEEEEEEEEEEEEEEEEE	TRBV5-1*00(768.1)	TRBD1*00(30)	TRBJ1-1*00(198.2)		554|566|590|0|12||60.0	13|19|36|15|21||30.0	25|40|68|24|39||75.0												TGCGCCAGCAGCACCGGACAGCAAACTGAAGCTTTCTTT	36								CASSTGQQTEAFF		:::::::::0:-4:12:15:-1:-5:21:24:-5:39:::	TLML_22_	DNA
133	CLONES_TRBTLML_22__FU1_TCR-J_Dep_TCR-V_genomic_1000_CGAACTTA_merged_2500000.txt	615	103	0.00116339	TGTGCCAGCAGGACCGCCCCAGGGACAGGGGGCCTGGAGCAGTACTTC	EEEEEEEEEEEEEEEEEEEEEEEEEEEEEEEEEEEEEEEEEEEEEEEE	TRBV6-3*00(868.6),TRBV6-2*00(864.7)	TRBD1*00(60)	TRBJ2-7*00(198.8)		516|527|553|0|11||55.0;516|527|553|0|11||55.0	12|24|36|21|33||60.0	27|39|67|36|48||60.0												TGTGCCAGCAGGACCGCCCCAGGGACAGGGGGCCTGGAGCAGTACTTC	36								CASRTAPGTGGLEQYF		:::::::::0:-6:11:21:0:0:33:36:-7:48:::	TLML_22_	DNA
134	CLONES_TRBTLML_22__FU1_TCR-J_Dep_TCR-V_genomic_1000_CGAACTTA_merged_2500000.txt	617	103	0.00116339	TGTGCCAGCAGTAGACAGGGGGGCTCCTACGAGCAGTACTTC	EEEEEEEEEEEEEEEEEEEEEEEEEEEEEEEEEEEEEEEEEE	TRBV6-5*00(639.5)	TRBD1*00(45)	TRBJ2-7*00(218.5)		519|531|556|0|12||60.0	14|23|36|13|22||45.0	19|39|67|22|42||100.0												TGTGCCAGCAGTAGACAGGGGGGCTCCTACGAGCAGTACTTC	36								CASSRQGGSYEQYF		:::::::::0:-5:12:13:-2:-1:22:22:1:42:::	TLML_22_	DNA
135	CLONES_TRBTLML_22__FU1_TCR-J_Dep_TCR-V_genomic_1000_CGAACTTA_merged_2500000.txt	618	103	0.00116339	TGTGCCAGCAGCGTAGGGGACAGGGGCTACGAGCAGTACTTC	EEEEEEEEEEEEEEEEEEEEEEEEEEEEEEEEEEEEEEEEEE	TRBV9*00(516.2)	TRBD1*00(50)	TRBJ2-7*00(120.2)		559|575|595|0|16||80.0	12|22|36|16|26||50.0	23|39|67|26|42||80.0												TGTGCCAGCAGCGTAGGGGACAGGGGCTACGAGCAGTACTTC	36								CASSVGDRGYEQYF		:::::::::0:0:16:16:0:-2:26:26:-3:42:::	TLML_22_	DNA
136	CLONES_TRBTLML_22__FU1_TCR-J_Dep_TCR-V_genomic_1000_CGAACTTA_merged_2500000.txt	619	103	0.00116339	TGTGCCAGCAGCGTAGAGCCGGGACTAGCGTCACAGTACTTC	EEEEEEEEEEEEEEEEEEEEEEEEEEEEEEEEEEEEEEEEEE	TRBV9*00(760.5)	TRBD2*00(60)	TRBJ2-5*00(183.8)		559|575|595|0|16||80.0	14|26|48|18|30||60.0	31|40|68|33|42||45.0												TGTGCCAGCAGCGTAGAGCCGGGACTAGCGTCACAGTACTTC	36								CASSVEPGLASQYF		:::::::::0:0:16:18:2:-6:30:33:-11:42:::	TLML_22_	DNA
137	CLONES_TRBTLML_22__FU1_TCR-J_Dep_TCR-V_genomic_1000_CGAACTTA_merged_2500000.txt	626	102	0.0011521	TGTGCCTGGAGTGAACAGGGGAATGAGCAGTTCTTC	EEEEEEEEEEEEEEEEEEEEEEEEEEEEEEEEEEEE	TRBV30*00(503.4)		TRBJ2-1*00(215)		787|804|821|0|17|ST800A|69.0		27|42|70|21|36||75.0												TGTGCCTGGAGTGAACAGGGGAATGAGCAGTTCTTC	36								CAWSEQGNEQFF		:::::::::0:3:17:::::21:-7:36:::	TLML_22_	DNA
138	CLONES_TRBTLML_22__FU1_TCR-J_Dep_TCR-V_genomic_1000_CGAACTTA_merged_2500000.txt	629	100	0.00112951	TGTGCCAGTAGTACAGCGGTAACTAGCACAGATACGCAGTATTTT	EEEEEEEEEEEEEEEEEEEEEEEEEEEEEEEEEEEEEEEEEEEEE	TRBV19*00(1278.6)	TRBD2*00(25)	TRBJ2-3*00(152.8)		559|572|596|0|13||65.0	22|27|48|14|19||25.0	18|41|69|22|45||115.0												TGTGCCAGTAGTACAGCGGTAACTAGCACAGATACGCAGTATTTT	36								CASSTAVTSTDTQYF		:::::::::0:-4:13:14:-6:-5:19:22:2:45:::	TLML_22_	DNA
139	CLONES_TRBTLML_22__FU1_TCR-J_Dep_TCR-V_genomic_1000_CGAACTTA_merged_2500000.txt	632	99	0.00111821	TGCGCCAGCAGCGGGACCGGACAGGGGTCCTACGAGCAGTACTTC	EEEEEEEEEEEEEEEEEEEEEEEEEEEEEEEEEEEEEEEEEEEEE	TRBV5-1*00(862.4)	TRBD1*00(45)	TRBJ2-7*00(164.8)		554|566|590|0|12||60.0	13|22|36|18|27||45.0	21|39|67|27|45||90.0												TGCGCCAGCAGCGGGACCGGACAGGGGTCCTACGAGCAGTACTTC	36								CASSGTGQGSYEQYF		:::::::::0:-4:12:18:-1:-2:27:27:-1:45:::	TLML_22_	DNA
140	CLONES_TRBTLML_22__FU1_TCR-J_Dep_TCR-V_genomic_1000_CGAACTTA_merged_2500000.txt	653	95	0.00107303	TGTGCCAGTAGTATCGGACCGAACTATGGCTACACCTTC	EEEEEEEEEEEEEEEEEEEEEEEEEEEEEEEEEEEEEEE	TRBV19*00(495.4)		TRBJ1-2*00(202.5)		559|573|596|0|14||70.0		22|40|68|21|39||90.0												TGTGCCAGTAGTATCGGACCGAACTATGGCTACACCTTC	36								CASSIGPNYGYTF		:::::::::0:-3:14:::::21:-2:39:::	TLML_22_	DNA
141	CLONES_TRBTLML_22__FU1_TCR-J_Dep_TCR-V_genomic_1000_CGAACTTA_merged_2500000.txt	657	94	0.00106174	TGTGCCAGCAGCCATACGTTGGGACAGGCTTACGAGCAGTACTTC	EEEEEEEEEEEEEEEEEEEEEEEEEEEEEEEEEEEEEEEEEEEEE	TRBV3-1*00(448)	TRBD1*00(40)	TRBJ2-7*00(212.5)		543|557|580|0|14||70.0	12|20|36|20|28||40.0	24|39|67|30|45||75.0												TGTGCCAGCAGCCATACGTTGGGACAGGCTTACGAGCAGTACTTC	36								CASSHTLGQAYEQYF		:::::::::0:-3:14:20:0:-4:28:30:-4:45:::	TLML_22_	DNA
142	CLONES_TRBTLML_22__FU1_TCR-J_Dep_TCR-V_genomic_1000_CGAACTTA_merged_2500000.txt	660	94	0.00106174	TGTGCCAGTGGACTCCTCATCAGCCCCAGCATTTT	EEEEEEEEEEEEEEEEEEEEEEEEEEEEEEEEEEE	TRBV21-1*00(447.5)	TRBD2*00(25)	TRBJ1-5*00(224.6)		544|552|581|0|8||40.0	17|22|48|9|14||25.0	25|42|70|18|35||85.0												TGTGCCAGTGGACTCCTCATCAGCCCCAGCATTTT	36								CASGLL_QPQHF		:::::::::0:-9:8:9:-1:-10:14:18:-5:35:::	TLML_22_	DNA
143	CLONES_TRBTLML_22__FU1_TCR-J_Dep_TCR-V_genomic_1000_CGAACTTA_merged_2500000.txt	662	93	0.00105044	TGTGCCAGCAGGGGTCGGACAGGGGGCGTCTTGGGTCAGCCCCAGCATTTT	EEEEEEEEEEEEEEEEEEEEEEEEEEEEEEEEEEEEEEEEEEEEEEEEEEE	TRBV27*00(479)	TRBD1*00(60)	TRBJ1-5*00(149.2)		556|567|593|0|11||55.0	13|25|36|16|28||60.0	26|42|70|35|51||80.0												TGTGCCAGCAGGGGTCGGACAGGGGGCGTCTTGGGTCAGCCCCAGCATTTT	36								CASRGRTGGVLGQPQHF		:::::::::0:-6:11:16:-1:1:28:35:-6:51:::	TLML_22_	DNA
144	CLONES_TRBTLML_22__FU1_TCR-J_Dep_TCR-V_genomic_1000_CGAACTTA_merged_2500000.txt	663	93	0.00105044	TGCAGTGCTAGACGACGCCCCTCGGAGAGCGAACAATGAGCAGTTCTTC	EEEEEEEEEEEEEEEEEEEEEEEEEEEEEEEEEEEEEEEEEEEEEEEEE	TRBV20-1*00(1266.4)	TRBD1*00(30)	TRBJ2-1*00(128.4)		759|771|793|0|12||60.0	23|29|36|15|21||30.0	25|42|70|32|49||85.0												TGCAGTGCTAGACGACGCCCCTCGGAGAGCGAACAATGAGCAGTTCTTC	36								CSARRRPS_RANNEQFF		:::::::::0:-2:12:15:-11:5:21:32:-5:49:::	TLML_22_	DNA
145	CLONES_TRBTLML_22__FU1_TCR-J_Dep_TCR-V_genomic_1000_CGAACTTA_merged_2500000.txt	664	93	0.00105044	TGTGCCAGCAGTTTCGGGACTAATGGGGATGGTGAGCAGTTCTTC	EEEEEEEEEEEEEEEEEEEEEEEEEEEEEEEEEEEEEEEEEEEEE	TRBV6-4*00(659.4)	TRBD2*00(40)	TRBJ2-1*00(172.2)		518|530|555|0|12||60.0	15|23|48|14|22||40.0	29|42|70|32|45||65.0												TGTGCCAGCAGTTTCGGGACTAATGGGGATGGTGAGCAGTTCTTC	36								CASSFGTNGDGEQFF		:::::::::0:-5:12:14:1:-9:22:32:-9:45:::	TLML_22_	DNA
146	CLONES_TRBTLML_22__FU1_TCR-J_Dep_TCR-V_genomic_1000_CGAACTTA_merged_2500000.txt	679	91	0.00102785	TGTGCCAGCAGCCGACAGAGAATGAACACTGAAGCTTTCTTT	EEEEEEEEEEEEEEEEEEEEEEEEEEEEEEEEEEEEEEEEEE	TRBV5-5*00(637.8)	TRBD1*00(25)	TRBJ1-1*00(169.3)		549|561|585|0|12||60.0	14|19|36|13|18||25.0	19|40|68|21|42||105.0												TGTGCCAGCAGCCGACAGAGAATGAACACTGAAGCTTTCTTT	36								CASSRQRMNTEAFF		:::::::::0:-4:12:13:-2:-5:18:21:1:42:::	TLML_22_	DNA
147	CLONES_TRBTLML_22__FU1_TCR-J_Dep_TCR-V_genomic_1000_CGAACTTA_merged_2500000.txt	696	89	0.00100526	TGTGCCATACAGGGAACTCGGGACACTATGGGGGAAAACTATGGCTACACCTTC	EEEEEEEEEEEEEEEEEEEEEEEEEEEEEEEEEEEEEEEEEEEEEEEEEEEEEE	TRBV2*00(549.6)	TRBD1*00(35),TRBD2*00(30)	TRBJ1-2*00(230.3)		518|525|555|0|7||35.0	11|18|36|18|25||35.0;15|21|48|18|24||30.0	22|40|68|36|54||90.0												TGTGCCATACAGGGAACTCGGGACACTATGGGGGAAAACTATGGCTACACCTTC	36								CAIQGTRDTMGENYGYTF		:::::::::0:-10:7:18:1:-6:25:36:-2:54:::	TLML_22_	DNA
148	CLONES_TRBTLML_22__FU1_TCR-J_Dep_TCR-V_genomic_1000_CGAACTTA_merged_2500000.txt	697	89	0.00100526	TGTGCCAGCTTCGGATGGACTAGTAAGTCCCCAGATACGCAGTATTTT	EEEEEEEEEEEEEEEEEEEEEEEEEEEEEEEEEEEEEEEEEEEEEEEE	TRBV2*00(853.9)	TRBD2*00(35)	TRBJ2-3*00(145)		518|527|555|0|9||45.0	17|24|48|16|23||35.0	24|41|69|31|48||85.0												TGTGCCAGCTTCGGATGGACTAGTAAGTCCCCAGATACGCAGTATTTT	36								CASFGWTSKSPDTQYF		:::::::::0:-8:9:16:-1:-8:23:31:-4:48:::	TLML_22_	DNA
149	CLONES_TRBTLML_22__FU1_TCR-J_Dep_TCR-V_genomic_1000_CGAACTTA_merged_2500000.txt	699	89	0.00100526	TGTGCCAGCAGCTTGTTAATGGGGAACACCTACGAGCAGTACTTC	EEEEEEEEEEEEEEEEEEEEEEEEEEEEEEEEEEEEEEEEEEEEE	TRBV5-6*00(1215)		TRBJ2-7*00(155)		550|565|586|0|15||75.0		22|39|67|28|45||85.0												TGTGCCAGCAGCTTGTTAATGGGGAACACCTACGAGCAGTACTTC	36								CASSLLMGNTYEQYF		:::::::::0:-1:15:::::28:-2:45:::	TLML_22_	DNA
150	CLONES_TRBTLML_22__FU1_TCR-J_Dep_TCR-V_genomic_1000_CGAACTTA_merged_2500000.txt	701	89	0.00100526	TGTGCCTGGACTCGATATTTCCGGGATGAAGCTTTCTTT	EEEEEEEEEEEEEEEEEEEEEEEEEEEEEEEEEEEEEEE	TRBV30*00(565.5)	TRBD1*00(30),TRBD2*00(30)	TRBJ1-1*00(204)		787|797|821|0|10||50.0	10|16|36|20|26||30.0;14|20|48|20|26||30.0	27|40|68|26|39||65.0												TGTGCCTGGACTCGATATTTCCGGGATGAAGCTTTCTTT	36								CAWTRYFRDEAFF		:::::::::0:-4:10:20:2:-8:26:26:-7:39:::	TLML_22_	DNA
151	CLONES_TRBTLML_22__FU1_TCR-J_Dep_TCR-V_genomic_1000_CGAACTTA_merged_2500000.txt	708	88	0.000993968	TGTGCCAGCAGCTATTCCGACAGGATCCGATAATTCACCCCTCCACTTT	EEEEEEEEEEEEEEEEEEEEEEEEEEEEEEEEEEEEEEEEEEEEEEEEE	TRBV6-1*00(1216.9)	TRBD1*00(30)	TRBJ1-6*00(178.8)		516|527|553|0|11||55.0	14|20|36|18|24||30.0	21|45|73|25|49|ST24G|104.0												TGTGCCAGCAGCTATTCCGACAGGATCCGATAATTCACCCCTCCACTTT	36								CASSYSDR_SDNSPLHF		:::::::::0:-6:11:18:-2:-4:24:25:-1:49:::	TLML_22_	DNA
152	CLONES_TRBTLML_22__FU1_TCR-J_Dep_TCR-V_genomic_1000_CGAACTTA_merged_2500000.txt	716	87	0.000982673	TGCAGCGTTGCGAGGTCAGGGGGCCTCTCTGGAAACACCATATATTTT	EEEEEEEEEEEEEEEEEEEEEEEEEEEEEEEEEEEEEEEEEEEEEEEE	TRBV29-1*00(603.6)	TRBD1*00(40)	TRBJ1-3*00(249.2)		700|710|734|0|10||50.0	16|24|36|16|24||40.0	20|42|70|26|48||110.0												TGCAGCGTTGCGAGGTCAGGGGGCCTCTCTGGAAACACCATATATTTT	36								CSVARSGGLSGNTIYF		:::::::::0:-4:10:16:-4:0:24:26:0:48:::	TLML_22_	DNA
153	CLONES_TRBTLML_22__FU1_TCR-J_Dep_TCR-V_genomic_1000_CGAACTTA_merged_2500000.txt	717	87	0.000982673	TGTGCCAGCATAGGGGAAGCGGGGGACACCGGGGAGCTGTTTTTT	EEEEEEEEEEEEEEEEEEEEEEEEEEEEEEEEEEEEEEEEEEEEE	TRBV2*00(524.8)	TRBD2*00(30)	TRBJ2-2*00(176)		518|528|555|0|10||50.0	22|28|48|17|23||30.0	23|43|71|25|45||100.0												TGTGCCAGCATAGGGGAAGCGGGGGACACCGGGGAGCTGTTTTTT	36								CASIGEAGDTGELFF		:::::::::0:-7:10:17:-6:-4:23:25:-3:45:::	TLML_22_	DNA
154	CLONES_TRBTLML_22__FU1_TCR-J_Dep_TCR-V_genomic_1000_CGAACTTA_merged_2500000.txt	719	87	0.000982673	TGTGCCAGCAGTGACTCGCCCCTCACTGAAGCTTTCTTT	EEEEEEEEEEEEEEEEEEEEEEEEEEEEEEEEEEEEEEE	TRBV6-4*00(264.4)	TRBD1*00(25)	TRBJ1-1*00(219.8)		518|536|555|0|18||90.0	2|7|36|18|23||25.0	24|40|68|23|39||80.0												TGTGCCAGCAGTGACTCGCCCCTCACTGAAGCTTTCTTT	36								CASSDSPLTEAFF		:::::::::0:1:18:18:10:-17:23:23:-4:39:::	TLML_22_	DNA
155	CLONES_TRBTLML_22__FU1_TCR-J_Dep_TCR-V_genomic_1000_CGAACTTA_merged_2500000.txt	724	86	0.000971378	TGTGCTAGTGGTTTAATCGGCGGTTCGGAACACTGAAGCTTTCTTT	EEEEEEEEEEEEEEEEEEEEEEEEEEEEEEEEEEEEEEEEEEEEEE	TRBV12-5*00(363.3)		TRBJ1-1*00(208.6)		530|544|567|0|14||70.0		21|40|68|27|46||95.0												TGTGCTAGTGGTTTAATCGGCGGTTCGGAACACTGAAGCTTTCTTT	36								CASGLIGG_RNTEAFF		:::::::::0:-3:14:::::27:-1:46:::	TLML_22_	DNA
156	CLONES_TRBTLML_22__FU1_TCR-J_Dep_TCR-V_genomic_1000_CGAACTTA_merged_2500000.txt	728	86	0.000971378	TGTGCCAGCAGCTTAGACCTGGGGAGCGCTGAAGCTTTCTTT	EEEEEEEEEEEEEEEEEEEEEEEEEEEEEEEEEEEEEEEEEE	TRBV11-3*00(992.3)	TRBD2*00(25)	TRBJ1-1*00(209.2)		521|538|558|0|17||85.0	25|30|48|21|26||25.0	26|40|68|28|42||70.0												TGTGCCAGCAGCTTAGACCTGGGGAGCGCTGAAGCTTTCTTT	36								CASSLDLGSAEAFF		:::::::::0:0:17:21:-9:-2:26:28:-6:42:::	TLML_22_	DNA
157	CLONES_TRBTLML_22__FU1_TCR-J_Dep_TCR-V_genomic_1000_CGAACTTA_merged_2500000.txt	732	86	0.000971378	TGCGCCAGCAGCCAAGTAGCTCTAAATGAGCAGTTCTTC	EEEEEEEEEEEEEEEEEEEEEEEEEEEEEEEEEEEEEEE	TRBV4-1*00(464.3)		TRBJ2-1*00(214.3)		537|553|574|0|16||80.0		27|42|70|24|39||75.0												TGCGCCAGCAGCCAAGTAGCTCTAAATGAGCAGTTCTTC	36								CASSQVALNEQFF		:::::::::0:-1:16:::::24:-7:39:::	TLML_22_	DNA
158	CLONES_TRBTLML_22__FU1_TCR-J_Dep_TCR-V_genomic_1000_CGAACTTA_merged_2500000.txt	735	86	0.000971378	TGTGCCAGCAGCCAGGGGCTGTCACCCCTCCACTTT	EEEEEEEEEEEEEEEEEEEEEEEEEEEEEEEEEEEE	TRBV6-5*00(915.1)	TRBD1*00(30)	TRBJ1-6*00(214.6)		519|530|556|0|11||55.0	16|22|36|12|18||30.0	30|45|73|21|36||75.0												TGTGCCAGCAGCCAGGGGCTGTCACCCCTCCACTTT	36								CASSQGLSPLHF		:::::::::0:-6:11:12:-4:-2:18:21:-10:36:::	TLML_22_	DNA
159	CLONES_TRBTLML_22__FU1_TCR-J_Dep_TCR-V_genomic_1000_CGAACTTA_merged_2500000.txt	740	85	0.000960083	TGTGCCATCAATGACGACAGTCGGGGCTACGAGCAGTACTTC	EEEEEEEEEEEEEEEEEEEEEEEEEEEEEEEEEEEEEEEEEE	TRBV10-3*00(721)	TRBD1*00(25)	TRBJ2-7*00(219.4)		533|547|570|0|14|SG543A|54.0	14|19|36|15|20||25.0	23|39|67|26|42||80.0												TGTGCCATCAATGACGACAGTCGGGGCTACGAGCAGTACTTC	36								CAINDDSRGYEQYF		:::::::::0:-3:14:15:-2:-5:20:26:-3:42:::	TLML_22_	DNA
160	CLONES_TRBTLML_22__FU1_TCR-J_Dep_TCR-V_genomic_1000_CGAACTTA_merged_2500000.txt	741	85	0.000960083	TGTGCCAGCAGTACCCCAGCCTATAATTCACCCCTCCACTTT	EEEEEEEEEEEEEEEEEEEEEEEEEEEEEEEEEEEEEEEEEE	TRBV28*00(612.1)		TRBJ1-6*00(255.7)		564|576|601|0|12||60.0		22|45|73|19|42||115.0												TGTGCCAGCAGTACCCCAGCCTATAATTCACCCCTCCACTTT	36								CASSTPAYNSPLHF		:::::::::0:-5:12:::::19:-2:42:::	TLML_22_	DNA
161	CLONES_TRBTLML_22__FU1_TCR-J_Dep_TCR-V_genomic_1000_CGAACTTA_merged_2500000.txt	746	84	0.000948788	TGTGCCAGCAGTTGGGGGGGGGTGGGCAATCAGCCCCAGCATTTT	EEEEEEEEEEEEEEEEEEEEEEEEEEEEEEEEEEEEEEEEEEEEE	TRBV27*00(1193.9)	TRBD1*00(25)	TRBJ1-5*00(164.8)		556|569|593|0|13||65.0	18|23|36|13|18||25.0	22|42|70|25|45||100.0												TGTGCCAGCAGTTGGGGGGGGGTGGGCAATCAGCCCCAGCATTTT	36								CASSWGGVGNQPQHF		:::::::::0:-4:13:13:-6:-1:18:25:-2:45:::	TLML_22_	DNA
162	CLONES_TRBTLML_22__FU1_TCR-J_Dep_TCR-V_genomic_1000_CGAACTTA_merged_2500000.txt	750	84	0.000948788	TGTGCCAGCAGCCGGGGCAGGGGACTAACTATGGCTACACCTTC	EEEEEEEEEEEEEEEEEEEEEEEEEEEEEEEEEEEEEEEEEEEE	TRBV3-1*00(432.7),TRBV3-2*00(394.5)	TRBD1*00(34)	TRBJ1-2*00(238.8)		543|556|580|0|13||65.0;543|556|580|0|13||65.0	12|22|36|13|23|SA15G|34.0	20|40|68|24|44||100.0												TGTGCCAGCAGCCGGGGCAGGGGACTAACTATGGCTACACCTTC	36								CASSRGR_TNYGYTF		:::::::::0:-4:13:13:0:-2:23:24:0:44:::	TLML_22_	DNA
163	CLONES_TRBTLML_22__FU1_TCR-J_Dep_TCR-V_genomic_1000_CGAACTTA_merged_2500000.txt	758	83	0.000937493	TGCGCCAGCAGCCCCATTCGTATCGAGGGAGAGACCCAGTACTTC	EEEEEEEEEEEEEEEEEEEEEEEEEEEEEEEEEEEEEEEEEEEEE	TRBV4-1*00(933.1)	TRBD2*00(25)	TRBJ2-5*00(218.7)		537|550|574|0|13||65.0	27|32|48|24|29||25.0	24|40|68|29|45||80.0												TGCGCCAGCAGCCCCATTCGTATCGAGGGAGAGACCCAGTACTTC	36								CASSPIRIEGETQYF		:::::::::0:-4:13:24:-11:0:29:29:-4:45:::	TLML_22_	DNA
164	CLONES_TRBTLML_22__FU1_TCR-J_Dep_TCR-V_genomic_1000_CGAACTTA_merged_2500000.txt	763	82	0.000926198	TGTGCCAGCAAGAAAAAGGACAGGAGAATTCACCCCTCCACTTT	EEEEEEEEEEEEEEEEEEEEEEEEEEEEEEEEEEEEEEEEEEEE	TRBV6-1*00(349.1)	TRBD1*00(35)	TRBJ1-6*00(226.6)		516|526|553|0|10||50.0	13|20|36|17|24||35.0	27|45|73|26|44||90.0												TGTGCCAGCAAGAAAAAGGACAGGAGAATTCACCCCTCCACTTT	36								CASKKKD_ENSPLHF		:::::::::0:-7:10:17:-1:-4:24:26:-7:44:::	TLML_22_	DNA
165	CLONES_TRBTLML_22__FU1_TCR-J_Dep_TCR-V_genomic_1000_CGAACTTA_merged_2500000.txt	765	82	0.000926198	TGTGCCAGAAGCTGGACCTTCAGCGGGTAATGAGCAGTTCTTC	EEEEEEEEEEEEEEEEEEEEEEEEEEEEEEEEEEEEEEEEEEE	TRBV5-3*00(461.7)	TRBD2*00(30)	TRBJ2-1*00(192)		551|564|587|0|13||65.0	22|28|48|21|27||30.0	27|42|70|28|43||75.0												TGTGCCAGAAGCTGGACCTTCAGCGGGTAATGAGCAGTTCTTC	36								CARSWTF_AGNEQFF		:::::::::0:-3:13:21:-6:-4:27:28:-7:43:::	TLML_22_	DNA
166	CLONES_TRBTLML_22__FU1_TCR-J_Dep_TCR-V_genomic_1000_CGAACTTA_merged_2500000.txt	766	82	0.000926198	TGTGCCAGCAGTCCCGGGACAGAATTCACCCCTCCACTTT	EEEEEEEEEEEEEEEEEEEEEEEEEEEEEEEEEEEEEEEE	TRBV5-8*00(312.9)	TRBD1*00(55)	TRBJ1-6*00(229.4)		551|562|587|0|11||55.0	8|19|36|11|22||55.0	27|45|73|22|40||90.0												TGTGCCAGCAGTCCCGGGACAGAATTCACCCCTCCACTTT	36								CASSPGT_NSPLHF		:::::::::0:-5:11:11:4:-5:22:22:-7:40:::	TLML_22_	DNA
167	CLONES_TRBTLML_22__FU1_TCR-J_Dep_TCR-V_genomic_1000_CGAACTTA_merged_2500000.txt	774	81	0.000914903	TGTGCCAGCAGTTACGGTTCAGCTCCAACTGAAGCTTTCTTT	EEEEEEEEEEEEEEEEEEEEEEEEEEEEEEEEEEEEEEEEEE	TRBV6-6*00(633.6)		TRBJ1-1*00(214.2)		516|531|553|0|15||75.0		25|40|68|27|42||75.0												TGTGCCAGCAGTTACGGTTCAGCTCCAACTGAAGCTTTCTTT	36								CASSYGSAPTEAFF		:::::::::0:-2:15:::::27:-5:42:::	TLML_22_	DNA
168	CLONES_TRBTLML_22__FU1_TCR-J_Dep_TCR-V_genomic_1000_CGAACTTA_merged_2500000.txt	775	81	0.000914903	TGTGCCAGCAGCCTGGACAGTGCCTTAACAACCCAGCATTTT	EEEEEEEEEEEEEEEEEEEEEEEEEEEEEEEEEEEEEEEEEE	TRBV7-9*00(548.1)	TRBD1*00(30)	TRBJ1-5*00(109.1)		556|568|593|0|12||60.0	13|19|36|14|20||30.0	31|42|70|31|42||55.0												TGTGCCAGCAGCCTGGACAGTGCCTTAACAACCCAGCATTTT	36								CASSLDSALTTQHF		:::::::::0:-5:12:14:-1:-5:20:31:-11:42:::	TLML_22_	DNA
169	CLONES_TRBTLML_22__FU1_TCR-J_Dep_TCR-V_genomic_1000_CGAACTTA_merged_2500000.txt	781	80	0.000903608	TGTGCCAGCAGGCTGTCTTTTGGGGGCCAATACGAGCAGTACTTC	EEEEEEEEEEEEEEEEEEEEEEEEEEEEEEEEEEEEEEEEEEEEE	TRBV27*00(284.3)	TRBD1*00(30)	TRBJ2-7*00(213.2)		556|567|593|0|11||55.0	18|24|36|21|27||30.0	24|39|67|30|45||75.0												TGTGCCAGCAGGCTGTCTTTTGGGGGCCAATACGAGCAGTACTTC	36								CASRLSFGGQYEQYF		:::::::::0:-6:11:21:-6:0:27:30:-4:45:::	TLML_22_	DNA
170	CLONES_TRBTLML_22__FU1_TCR-J_Dep_TCR-V_genomic_1000_CGAACTTA_merged_2500000.txt	785	79	0.000892313	TGTGCCAGCAGCGACGGTAGCTCCTACAATGAGCAGTTCTTC	EEEEEEEEEEEEEEEEEEEEEEEEEEEEEEEEEEEEEEEEEE	TRBV27*00(611.3)		TRBJ2-1*00(244.8)		556|567|593|0|11||55.0		18|42|70|18|42||120.0												TGTGCCAGCAGCGACGGTAGCTCCTACAATGAGCAGTTCTTC	36								CASSDGSSYNEQFF		:::::::::0:-6:11:::::18:2:42:::	TLML_22_	DNA
171	CLONES_TRBTLML_22__FU1_TCR-J_Dep_TCR-V_genomic_1000_CGAACTTA_merged_2500000.txt	790	79	0.000892313	TGTGCCCGAGCGGGGGGCCTTCCTACGAGCAGTACTTC	EEEEEEEEEEEEEEEEEEEEEEEEEEEEEEEEEEEEEE	TRBV27*00(401.9)	TRBD2*00(34),TRBD1*00(30)	TRBJ2-7*00(229.8)		556|562|593|0|6||30.0	22|34|48|8|19|DA28|34.0;18|24|36|12|18||30.0	21|39|67|20|38||90.0												TGTGCCCGAGCGGGGGGCCTTCCTACGAGCAGTACTTC	36								CARAGG_SYEQYF		:::::::::0:-11:6:8:-6:2:19:20:-1:38:::	TLML_22_	DNA
172	CLONES_TRBTLML_22__FU1_TCR-J_Dep_TCR-V_genomic_1000_CGAACTTA_merged_2500000.txt	791	79	0.000892313	TGTGCCAGCAGACTAGAAGGTTATGGCTACACCTTC	EEEEEEEEEEEEEEEEEEEEEEEEEEEEEEEEEEEE	TRBV6-1*00(608.4)	TRBD2*00(25)	TRBJ1-2*00(213.8)		516|527|553|0|11||55.0	19|24|48|11|16||25.0	25|40|68|21|36||75.0												TGTGCCAGCAGACTAGAAGGTTATGGCTACACCTTC	36								CASRLEGYGYTF		:::::::::0:-6:11:11:-3:-8:16:21:-5:36:::	TLML_22_	DNA
173	CLONES_TRBTLML_22__FU1_TCR-J_Dep_TCR-V_genomic_1000_CGAACTTA_merged_2500000.txt	793	78	0.000881017	TGTGCCAGCACCGGAGCCGCGACAATCTCCTACGAGCAGTACTTC	EEEEEEEEEEEEEEEEEEEEEEEEEEEEEEEEEEEEEEEEEEEEE	TRBV28*00(903.3)		TRBJ2-7*00(145)		564|574|601|0|10||50.0		20|39|67|26|45||95.0												TGTGCCAGCACCGGAGCCGCGACAATCTCCTACGAGCAGTACTTC	36								CASTGAATISYEQYF		:::::::::0:-7:10:::::26:0:45:::	TLML_22_	DNA
174	CLONES_TRBTLML_22__FU1_TCR-J_Dep_TCR-V_genomic_1000_CGAACTTA_merged_2500000.txt	794	78	0.000881017	TGTGCCAGCAGCTTGTACGGGACAGGGGATGAAAAACTGTTTTTT	EEEEEEEEEEEEEEEEEEEEEEEEEEEEEEEEEEEEEEEEEEEEE	TRBV5-5*00(757.9),TRBV5-7*00(677.9)	TRBD1*00(55)	TRBJ1-4*00(169.6)		549|564|585|0|15||75.0;551|566|587|0|15||75.0	11|22|36|17|28||55.0	26|43|71|28|45||85.0												TGTGCCAGCAGCTTGTACGGGACAGGGGATGAAAAACTGTTTTTT	36								CASSLYGTGDEKLFF		:::::::::0:-1:15:17:1:-2:28:28:-6:45:::	TLML_22_	DNA
175	CLONES_TRBTLML_22__FU1_TCR-J_Dep_TCR-V_genomic_1000_CGAACTTA_merged_2500000.txt	800	77	0.000869722	TGCGCCAGCAGCCCCGGGACAGGATTCAGCACAGATACGCAGTATTTT	EEEEEEEEEEEEEEEEEEEEEEEEEEEEEEEEEEEEEEEEEEEEEEEE	TRBV5-1*00(549.2)	TRBD1*00(55)	TRBJ2-3*00(245)		554|566|590|0|12||60.0	9|20|36|12|23||55.0	20|41|69|27|48||105.0												TGCGCCAGCAGCCCCGGGACAGGATTCAGCACAGATACGCAGTATTTT	36								CASSPGTGFSTDTQYF		:::::::::0:-4:12:12:3:-4:23:27:0:48:::	TLML_22_	DNA
176	CLONES_TRBTLML_22__FU1_TCR-J_Dep_TCR-V_genomic_1000_CGAACTTA_merged_2500000.txt	802	77	0.000869722	TGTGCCAGCAGTGAGCAGGGAAGAGACACTGAAGCTTTCTTT	EEEEEEEEEEEEEEEEEEEEEEEEEEEEEEEEEEEEEEEEEE	TRBV25-1*00(776.1)	TRBD1*00(25)	TRBJ1-1*00(211.5)		551|565|588|0|14||70.0	16|21|36|15|20||25.0	23|40|68|25|42||85.0												TGTGCCAGCAGTGAGCAGGGAAGAGACACTGAAGCTTTCTTT	36								CASSEQGRDTEAFF		:::::::::0:-3:14:15:-4:-3:20:25:-3:42:::	TLML_22_	DNA
177	CLONES_TRBTLML_22__FU1_TCR-J_Dep_TCR-V_genomic_1000_CGAACTTA_merged_2500000.txt	805	77	0.000869722	TGCAGCGTTGAAACCGGGTCTAGCTATGGCTACACCTTC	EEEEEEEEEEEEEEEEEEEEEEEEEEEEEEEEEEEEEEE	TRBV29-1*00(674.2)	TRBD1*00(25),TRBD2*00(25)	TRBJ1-2*00(222.8)		700|712|734|0|12||60.0	10|15|36|13|18||25.0;14|19|48|13|18||25.0	20|40|68|19|39|SA23G|84.0												TGCAGCGTTGAAACCGGGTCTAGCTATGGCTACACCTTC	36								CSVETGSSYGYTF		:::::::::0:-2:12:13:2:-9:18:19:0:39:::	TLML_22_	DNA
178	CLONES_TRBTLML_22__FU1_TCR-J_Dep_TCR-V_genomic_1000_CGAACTTA_merged_2500000.txt	808	76	0.000858427	TGTGCCAGCAGCTTTCCCGGTGGGCTCTGGAAACACCATATATTTT	EEEEEEEEEEEEEEEEEEEEEEEEEEEEEEEEEEEEEEEEEEEEEE	TRBV5-6*00(728.7)	TRBD1*00(30),TRBD2*00(30)	TRBJ1-3*00(179.8)		550|564|586|0|14||70.0	8|14|36|14|20||30.0;12|18|48|14|20||30.0	19|42|70|23|46||115.0												TGTGCCAGCAGCTTTCCCGGTGGGCTCTGGAAACACCATATATTTT	36								CASSFPGG_SGNTIYF		:::::::::0:-2:14:14:4:-10:20:23:1:46:::	TLML_22_	DNA
179	CLONES_TRBTLML_22__FU1_TCR-J_Dep_TCR-V_genomic_1000_CGAACTTA_merged_2500000.txt	822	75	0.000847132	TGTGCCAGCAACCGGACTAGCACTACGAGCAGTACTTC	EEEEEEEEEEEEEEEEEEEEEEEEEEEEEEEEEEEEEE	TRBV21-1*00(981.3)	TRBD2*00(40)	TRBJ2-7*00(220)		544|554|581|0|10||50.0	17|25|48|13|21||40.0	23|39|67|22|38||80.0												TGTGCCAGCAACCGGACTAGCACTACGAGCAGTACTTC	36								CASNRT_HYEQYF		:::::::::0:-7:10:13:-1:-7:21:22:-3:38:::	TLML_22_	DNA
180	CLONES_TRBTLML_22__FU1_TCR-J_Dep_TCR-V_genomic_1000_CGAACTTA_merged_2500000.txt	835	73	0.000824542	TGTGCCAGCAGTCATGGGGGGCGGGATCCTCCACGAGCAGTACTTC	EEEEEEEEEEEEEEEEEEEEEEEEEEEEEEEEEEEEEEEEEEEEEE	TRBV28*00(1212.7)	TRBD1*00(35),TRBD2*00(30)	TRBJ2-7*00(173.9)		564|576|601|0|12||60.0	18|25|36|16|23||35.0;23|29|48|20|26||30.0	25|39|67|32|46||70.0												TGTGCCAGCAGTCATGGGGGGCGGGATCCTCCACGAGCAGTACTTC	36								CASSHGGR_ILHEQYF		:::::::::0:-5:12:16:-6:1:23:32:-5:46:::	TLML_22_	DNA
181	CLONES_TRBTLML_22__FU1_TCR-J_Dep_TCR-V_genomic_1000_CGAACTTA_merged_2500000.txt	836	73	0.000824542	TGTGCCAGCAGCTTGGCTTCTCAGGGGAATTCACCCCTCCACTTT	EEEEEEEEEEEEEEEEEEEEEEEEEEEEEEEEEEEEEEEEEEEEE	TRBV5-6*00(350.1),TRBV5-5*00(334.3),TRBV5-7*00(334.1)	TRBD1*00(30)	TRBJ1-6*00(228.4)		550|567|586|0|17||85.0;549|566|585|0|17||85.0;551|568|587|0|17||85.0	16|22|36|21|27||30.0	27|45|73|27|45||90.0												TGTGCCAGCAGCTTGGCTTCTCAGGGGAATTCACCCCTCCACTTT	36								CASSLASQGNSPLHF		:::::::::0:1:17:21:-4:-2:27:27:-7:45:::	TLML_22_	DNA
182	CLONES_TRBTLML_22__FU1_TCR-J_Dep_TCR-V_genomic_1000_CGAACTTA_merged_2500000.txt	843	72	0.000813247	TGTGCCAGTACCCCGGTTGGCAGGGGGTCTTGCCCAACGCTTGGCCACAGATACGCAGTATTTT	EEEEEEEEEEEEEEEEEEEEEEEEEEEEEEEEEEEEEEEEEEEEEEEEEEEEEEEEEEEEEEEE	TRBV19*00(523.8)	TRBD1*00(35)	TRBJ2-3*00(232.8)		559|569|596|0|10||50.0	16|23|36|20|27||35.0	22|41|69|45|64||95.0												TGTGCCAGTACCCCGGTTGGCAGGGGGTCTTGCCCAACGCTTGGCCACAGATACGCAGTATTTT	36								CASTPVGRGSC_QRLATDTQYF		:::::::::0:-7:10:20:-4:-1:27:45:-2:64:::	TLML_22_	DNA
183	CLONES_TRBTLML_22__FU1_TCR-J_Dep_TCR-V_genomic_1000_CGAACTTA_merged_2500000.txt	854	72	0.000813247	TGTGCCAGCGGGACGGACTACAATGAGCAGTTCTTC	EEEEEEEEEEEEEEEEEEEEEEEEEEEEEEEEEEEE	TRBV9*00(533.1)	TRBD1*00(25),TRBD2*00(25)	TRBJ2-1*00(235.5)		559|568|595|0|9||45.0	12|17|36|9|14||25.0;16|21|48|9|14||25.0	23|42|70|17|36||95.0												TGTGCCAGCGGGACGGACTACAATGAGCAGTTCTTC	36								CASGTDYNEQFF		:::::::::0:-7:9:9:0:-7:14:17:-3:36:::	TLML_22_	DNA
184	CLONES_TRBTLML_22__FU1_TCR-J_Dep_TCR-V_genomic_1000_CGAACTTA_merged_2500000.txt	856	71	0.000801952	TGTGCCAGCAGTGACGCCCCGCAACAGGGCATGAACACTGAAGCTTTCTTT	EEEEEEEEEEEEEEEEEEEEEEEEEEEEEEEEEEEEEEEEEEEEEEEEEEE	TRBV27*00(742.7)	TRBD1*00(30)	TRBJ1-1*00(249.8)		556|568|593|0|12||60.0	15|21|36|23|29||30.0	18|40|68|29|51||110.0												TGTGCCAGCAGTGACGCCCCGCAACAGGGCATGAACACTGAAGCTTTCTTT	36								CASSDAPQQGMNTEAFF		:::::::::0:-5:12:23:-3:-3:29:29:2:51:::	TLML_22_	DNA
185	CLONES_TRBTLML_22__FU1_TCR-J_Dep_TCR-V_genomic_1000_CGAACTTA_merged_2500000.txt	857	71	0.000801952	TGTGCCAGCAGTTTAATGGCGGGGGGGTATAGAGAGACCCAGTACTTC	EEEEEEEEEEEEEEEEEEEEEEEEEEEEEEEEEEEEEEEEEEEEEEEE	TRBV28*00(615.5)	TRBD2*00(29),TRBD1*00(25)	TRBJ2-5*00(217)		564|579|601|0|15||75.0	23|32|48|18|27|SA28G|29.0;18|23|36|20|25||25.0	24|40|68|32|48||80.0												TGTGCCAGCAGTTTAATGGCGGGGGGGTATAGAGAGACCCAGTACTTC	36								CASSLMAGGYRETQYF		:::::::::0:-2:15:18:-7:0:27:32:-4:48:::	TLML_22_	DNA
186	CLONES_TRBTLML_22__FU1_TCR-J_Dep_TCR-V_genomic_1000_CGAACTTA_merged_2500000.txt	858	71	0.000801952	TGCGCCAGCAGCTTGCAGGGGATGGGAGCCAAAAACATTCAGTACTTC	EEEEEEEEEEEEEEEEEEEEEEEEEEEEEEEEEEEEEEEEEEEEEEEE	TRBV5-1*00(533.9)	TRBD1*00(30)	TRBJ2-4*00(249.3)		554|569|590|0|15||75.0	16|22|36|15|21||30.0	20|42|70|26|48||110.0												TGCGCCAGCAGCTTGCAGGGGATGGGAGCCAAAAACATTCAGTACTTC	36								CASSLQGMGAKNIQYF		:::::::::0:-1:15:15:-4:-2:21:26:0:48:::	TLML_22_	DNA
187	CLONES_TRBTLML_22__FU1_TCR-J_Dep_TCR-V_genomic_1000_CGAACTTA_merged_2500000.txt	866	71	0.000801952	TGCAGCGTCGCAGGGGGCGCATATGGCTACACCTTC	EEEEEEEEEEEEEEEEEEEEEEEEEEEEEEEEEEEE	TRBV29-1*00(391)	TRBD1*00(50)	TRBJ1-2*00(213.9)		700|708|734|0|8||40.0	16|26|36|10|20||50.0	25|40|68|21|36||75.0												TGCAGCGTCGCAGGGGGCGCATATGGCTACACCTTC	36								CSVAGGAYGYTF		:::::::::0:-6:8:10:-4:2:20:21:-5:36:::	TLML_22_	DNA
188	CLONES_TRBTLML_22__FU1_TCR-J_Dep_TCR-V_genomic_1000_CGAACTTA_merged_2500000.txt	869	70	0.000790657	TGTGCCAGCAGCACGCTGAGGATTTAGCGAGGGCTGAACACTGAAGCTTTCTTT	EEEEEEEEEEEEEEEEEEEEEEEEEEEEEEEEEEEEEEEEEEEEEEEEEEEEEE	TRBV12-3*00(628.9),TRBV12-4*00(628.9)	TRBD2*00(30)	TRBJ1-1*00(189.8)		530|541|567|0|11||55.0;530|541|567|0|11||55.0	27|33|48|28|34||30.0	20|40|68|34|54||100.0												TGTGCCAGCAGCACGCTGAGGATTTAGCGAGGGCTGAACACTGAAGCTTTCTTT	36								CASSTLRI*RGLNTEAFF		:::::::::0:-6:11:28:-11:1:34:34:0:54:::	TLML_22_	DNA
189	CLONES_TRBTLML_22__FU1_TCR-J_Dep_TCR-V_genomic_1000_CGAACTTA_merged_2500000.txt	870	70	0.000790657	TGTGCCAGCTACGACGAGGAGCGGGGAACTAGCACAGATACGCAGTATTTT	EEEEEEEEEEEEEEEEEEEEEEEEEEEEEEEEEEEEEEEEEEEEEEEEEEE	TRBV6-2*00(448.5),TRBV6-3*00(448.5)	TRBD2*00(30)	TRBJ2-3*00(251.1)		516|525|553|0|9||45.0;516|525|553|0|9||45.0	22|28|48|19|25||30.0	18|41|69|28|51||115.0												TGTGCCAGCTACGACGAGGAGCGGGGAACTAGCACAGATACGCAGTATTTT	36								CASYDEERGTSTDTQYF		:::::::::0:-8:9:19:-6:-4:25:28:2:51:::	TLML_22_	DNA
190	CLONES_TRBTLML_22__FU1_TCR-J_Dep_TCR-V_genomic_1000_CGAACTTA_merged_2500000.txt	871	70	0.000790657	TGCGCCAGCAGCGACAGGGAAATGGGGGGCCTGACTGAAGCTTTCTTT	NNNNNEJENNNNNNNNNENNNNENNNNNNNNNNNENNNNNNNNNNNNN	TRBV5-1*00(622.4)	TRBD1*00(35)	TRBJ1-1*00(214.2)		554|566|590|0|12||60.0	14|21|36|12|19||35.0	25|40|68|33|48||75.0												TGCGCCAGCAGCGACAGGGAAATGGGGGGCCTGACTGAAGCTTTCTTT	36								CASSDREMGGLTEAFF		:::::::::0:-4:12:12:-2:-3:19:33:-5:48:::	TLML_22_	DNA
191	CLONES_TRBTLML_22__FU1_TCR-J_Dep_TCR-V_genomic_1000_CGAACTTA_merged_2500000.txt	875	70	0.000790657	TGTGCCAGCTCACCACCGGGACAGGGGTCAGATACGCAGTATTTT	EEEEEEEEEEEEEEEEEEEEEEEEEEEEEEEEEEEEEEEEEEEEE	TRBV18*00(1255.3)	TRBD1*00(40)	TRBJ2-3*00(194.8)		702|721|739|0|19||95.0	14|22|36|19|27||40.0	24|41|69|28|45||85.0												TGTGCCAGCTCACCACCGGGACAGGGGTCAGATACGCAGTATTTT	36								CASSPPGQGSDTQYF		:::::::::0:2:19:19:-2:-2:27:28:-4:45:::	TLML_22_	DNA
192	CLONES_TRBTLML_22__FU1_TCR-J_Dep_TCR-V_genomic_1000_CGAACTTA_merged_2500000.txt	876	70	0.000790657	TGTGCCAGCAGACGGGACAGACAATCTGGAAACACCATATATTTT	EEEEEEEEEEEEEEEEEEEEEEEEEEEEEEEEEEEEEEEEEEEEE	TRBV12-3*00(469.2),TRBV12-4*00(469.2)	TRBD1*00(40)	TRBJ1-3*00(218.6)		530|541|567|0|11||55.0;530|541|567|0|11||55.0	11|19|36|12|20||40.0	21|42|70|24|45||105.0												TGTGCCAGCAGACGGGACAGACAATCTGGAAACACCATATATTTT	36								CASRRDRQSGNTIYF		:::::::::0:-6:11:12:1:-5:20:24:-1:45:::	TLML_22_	DNA
193	CLONES_TRBTLML_22__FU1_TCR-J_Dep_TCR-V_genomic_1000_CGAACTTA_merged_2500000.txt	882	70	0.000790657	TGTGCCAGCAGCTTAGCGGGGGTGGACTACGAGCAGTACTTC	EEEEEEEEEEEEEEEEEEEEEEEEEEEEEEEEEEEEEEEEEE	TRBV7-9*00(572.4)		TRBJ2-7*00(220.5)		556|574|593|0|18||90.0		23|39|67|26|42||80.0												TGTGCCAGCAGCTTAGCGGGGGTGGACTACGAGCAGTACTTC	36								CASSLAGVDYEQYF		:::::::::0:1:18:::::26:-3:42:::	TLML_22_	DNA
194	CLONES_TRBTLML_22__FU1_TCR-J_Dep_TCR-V_genomic_1000_CGAACTTA_merged_2500000.txt	889	69	0.000779362	TGTGCCAGCAGCAAACAGGGGGGAGGGCTCTGGAAACACCATATATTTT	EEEEEEEEEEEEEEEEEEEEEEEEEEEEEEEEEEEEEEEEEEEEEEEEE	TRBV28*00(548.8)	TRBD1*00(40)	TRBJ1-3*00(253.5)		564|575|601|0|11||55.0	15|23|36|14|22||40.0	19|42|70|26|49||115.0												TGTGCCAGCAGCAAACAGGGGGGAGGGCTCTGGAAACACCATATATTTT	36								CASSKQGG_GSGNTIYF		:::::::::0:-6:11:14:-3:-1:22:26:1:49:::	TLML_22_	DNA
195	CLONES_TRBTLML_22__FU1_TCR-J_Dep_TCR-V_genomic_1000_CGAACTTA_merged_2500000.txt	890	69	0.000779362	TGTGCCAGCAGCTTGGTCGCTAGCGGGGGTGTAAACGAGCAGTACTTC	EEEEEEEEEEEEEEEEEEEEEEEEEEEEEEEEEEEEEEEEEEEEEEEE	TRBV7-3*00(714.1)	TRBD2*00(40)	TRBJ2-7*00(209.8)		540|554|577|0|14||70.0	20|28|48|19|27||40.0	25|39|67|34|48||70.0												TGTGCCAGCAGCTTGGTCGCTAGCGGGGGTGTAAACGAGCAGTACTTC	36								CASSLVASGGVNEQYF		:::::::::0:-3:14:19:-4:-4:27:34:-5:48:::	TLML_22_	DNA
196	CLONES_TRBTLML_22__FU1_TCR-J_Dep_TCR-V_genomic_1000_CGAACTTA_merged_2500000.txt	893	69	0.000779362	TGTGCCAGCAGCTTAAGCGATCTCGGTTCACCCCTCCACTTT	EEEEEEEEEEEEEEEEEEEEEEEEEEEEEEEEEEEEEEEEEE	TRBV7-6*00(453.4),TRBV7-7*00(410.5)		TRBJ1-6*00(73.2)		576|591|613|0|15||75.0;585|600|622|0|15||75.0		29|45|73|26|42||80.0												TGTGCCAGCAGCTTAAGCGATCTCGGTTCACCCCTCCACTTT	36								CASSLSDLGSPLHF		:::::::::0:-2:15:::::26:-9:42:::	TLML_22_	DNA
197	CLONES_TRBTLML_22__FU1_TCR-J_Dep_TCR-V_genomic_1000_CGAACTTA_merged_2500000.txt	897	69	0.000779362	TGCGCCAGCAGTCGAGGGACACCTACGAGCAGTACTTC	EEEEEEEEEEEEEEEEEEEEEEEEEEEEEEEEEEEEEE	TRBV23-1*00(490.4)	TRBD1*00(30)	TRBJ2-7*00(215.6)		580|593|617|0|13||65.0	12|18|36|15|21||30.0	22|39|67|21|38||85.0												TGCGCCAGCAGTCGAGGGACACCTACGAGCAGTACTTC	36								CASSRG_TYEQYF		:::::::::0:-4:13:15:0:-6:21:21:-2:38:::	TLML_22_	DNA
198	CLONES_TRBTLML_22__FU1_TCR-J_Dep_TCR-V_genomic_1000_CGAACTTA_merged_2500000.txt	901	69	0.000779362	TGTGCCAGCGGCGTTCAAGAGACCCAGTACTTC	EEEEEEEEEEEEEEEEEEEEEEEEEEEEEEEEE	TRBV12-3*00(1207.8),TRBV12-4*00(1127.8)		TRBJ2-5*00(229.2)		530|539|567|0|9||45.0;530|539|567|0|9||45.0		22|40|68|15|33||90.0												TGTGCCAGCGGCGTTCAAGAGACCCAGTACTTC	36								CASGVQETQYF		:::::::::0:-8:9:::::15:-2:33:::	TLML_22_	DNA
199	CLONES_TRBTLML_22__FU1_TCR-J_Dep_TCR-V_genomic_1000_CGAACTTA_merged_2500000.txt	916	67	0.000756771	TGTGCCAGCAGTTCACCGGGACAGGGAGTGGCTAGAGAGCAATCAGCCCCAGCATTTT	EEEEEEEEEEEEEEEEEEEEEEEEEEEEEEEEEEEEEEEEEEEEEEEEEEEEEEEEEE	TRBV6-5*00(946.4)	TRBD1*00(55)	TRBJ1-5*00(165)		519|532|556|0|13||65.0	10|21|36|15|26||55.0	21|42|70|37|58||105.0												TGTGCCAGCAGTTCACCGGGACAGGGAGTGGCTAGAGAGCAATCAGCCCCAGCATTTT	36								CASSSPGQGV_LESNQPQHF		:::::::::0:-4:13:15:2:-3:26:37:-1:58:::	TLML_22_	DNA
200	CLONES_TRBTLML_22__FU1_TCR-J_Dep_TCR-V_genomic_1000_CGAACTTA_merged_2500000.txt	917	67	0.000756771	TGTGCCAGCAGCTTTCAGGGGAATCGGCACAGATACGCAGTATTTT	EEEEEEEEEEEEEEEEEEEEEEEEEEEEEEEEEEEEEEEEEEEEEE	TRBV21-1*00(1234.9)	TRBD1*00(30)	TRBJ2-3*00(189)		544|556|581|0|12||60.0	16|22|36|15|21||30.0	21|41|69|26|46||100.0												TGTGCCAGCAGCTTTCAGGGGAATCGGCACAGATACGCAGTATTTT	36								CASSFQGN_GTDTQYF		:::::::::0:-5:12:15:-4:-2:21:26:-1:46:::	TLML_22_	DNA
201	CLONES_TRBTLML_22__FU1_TCR-J_Dep_TCR-V_genomic_1000_CGAACTTA_merged_2500000.txt	918	67	0.000756771	TGTGCCAGCAGCCTTTTGACAGGCCGGAATGAAAAACTGTTTTTT	EEEEEEEEEEEEEEEEEEEEEEEEEEEEEEEEEEEEEEEEEEEEE	TRBV3-1*00(803.8)	TRBD1*00(30)	TRBJ1-4*00(150)		543|556|580|0|13||65.0	14|20|36|17|23||30.0	25|43|71|27|45||90.0												TGTGCCAGCAGCCTTTTGACAGGCCGGAATGAAAAACTGTTTTTT	36								CASSLLTGRNEKLFF		:::::::::0:-4:13:17:-2:-4:23:27:-5:45:::	TLML_22_	DNA
202	CLONES_TRBTLML_22__FU1_TCR-J_Dep_TCR-V_genomic_1000_CGAACTTA_merged_2500000.txt	919	67	0.000756771	TGTGCCAGCAGCCAAGGCTCGGGACGTCCCAACGAGCAGTACTTC	EEEEEEEEEEEEEEEEEEEEEEEEEEEEEEEEEEEEEEEEEEEEE	TRBV4-2*00(404.5),TRBV4-3*00(382.4)	TRBD1*00(30),TRBD2*00(30)	TRBJ2-7*00(212.1)		537|553|574|0|16||80.0;537|553|574|0|16|SC539T|64.0	11|17|36|19|25||30.0;15|21|48|19|25||30.0	25|39|67|31|45||70.0												TGTGCCAGCAGCCAAGGCTCGGGACGTCCCAACGAGCAGTACTTC	36								CASSQGSGRPNEQYF		:::::::::0:-1:16:19:1:-7:25:31:-5:45:::	TLML_22_	DNA
203	CLONES_TRBTLML_22__FU1_TCR-J_Dep_TCR-V_genomic_1000_CGAACTTA_merged_2500000.txt	925	67	0.000756771	TGTGCCACCGAAGGACAGGGGGAATATGGCTACACCTTC	EEEEEEEEEEEEEEEEEEEEEEEEEEEEEEEEEEEEEEE	TRBV5-6*00(387.5),TRBV5-7*00(371.5),TRBV5-5*00(356)	TRBD1*00(50)	TRBJ1-2*00(213.7)		550|557|586|0|7||35.0;551|558|587|0|7||35.0;549|556|585|0|7||35.0	13|23|36|12|22||50.0	25|40|68|24|39||75.0												TGTGCCACCGAAGGACAGGGGGAATATGGCTACACCTTC	36								CATEGQGEYGYTF		:::::::::0:-9:7:12:-1:-1:22:24:-5:39:::	TLML_22_	DNA
204	CLONES_TRBTLML_22__FU1_TCR-J_Dep_TCR-V_genomic_1000_CGAACTTA_merged_2500000.txt	926	67	0.000756771	TGTGCCAGTGCATCCTCCGAGGACTATGGCTACACCTTC	EEEEEEEEEEEEEEEEEEEEEEEEEEEEEEEEEEEEEEE	TRBV19*00(359.3)	TRBD2*00(25)	TRBJ1-2*00(224.8)		559|568|596|0|9||45.0	1|6|48|13|18||25.0	23|40|68|22|39||85.0												TGTGCCAGTGCATCCTCCGAGGACTATGGCTACACCTTC	36								CASASSEDYGYTF		:::::::::0:-8:9:13:15:-26:18:22:-3:39:::	TLML_22_	DNA
205	CLONES_TRBTLML_22__FU1_TCR-J_Dep_TCR-V_genomic_1000_CGAACTTA_merged_2500000.txt	927	67	0.000756771	TGTGCCAGCAGCCCAAGGGACCACACTGAAGCTTTCTTT	EEEEEEEEEEEEEEEEEEEEEEEEEEEEEEEEEEEEEEE	TRBV7-2*00(244.8),TRBV7-8*00(228.8)	TRBD1*00(25),TRBD2*00(25)	TRBJ1-1*00(224.5)		580|592|617|0|12||60.0;567|579|604|0|12||60.0	12|17|36|16|21||25.0;16|21|48|16|21||25.0	23|40|68|22|39||85.0												TGTGCCAGCAGCCCAAGGGACCACACTGAAGCTTTCTTT	36								CASSPRDHTEAFF		:::::::::0:-5:12:16:0:-7:21:22:-3:39:::	TLML_22_	DNA
206	CLONES_TRBTLML_22__FU1_TCR-J_Dep_TCR-V_genomic_1000_CGAACTTA_merged_2500000.txt	928	67	0.000756771	TGTGCCAGCAGCCAAGATAAGGTAGAAATCTGCACCTTC	EEEEEEEEEEEEEEEEEEEEEEEEEEEEEEEEEEEEEEE	TRBV3-1*00(558),TRBV3-2*00(510)		TRBJ1-2*00(174.8)		543|561|580|0|18||90.0;543|561|580|0|18||90.0		33|40|68|32|39||35.0												TGTGCCAGCAGCCAAGATAAGGTAGAAATCTGCACCTTC	36								CASSQDKVEICTF		:::::::::0:1:18:::::32:-13:39:::	TLML_22_	DNA
207	CLONES_TRBTLML_22__FU1_TCR-J_Dep_TCR-V_genomic_1000_CGAACTTA_merged_2500000.txt	934	66	0.000745476	TGCAGTGCTAGAGACCGGGACCAAAGCTCCTACGAGCAGTACTTC	EEEEEEEEEEEEEEEEEEEEEEEEEEEEEEEEEEEEEEEEEEEEE	TRBV20-1*00(278.7)	TRBD1*00(35),TRBD2*00(35)	TRBJ2-7*00(243.1)		759|773|793|0|14||70.0	10|17|36|14|21||35.0;14|21|48|14|21||35.0	18|39|67|24|45||105.0												TGCAGTGCTAGAGACCGGGACCAAAGCTCCTACGAGCAGTACTTC	36								CSARDRDQSSYEQYF		:::::::::0:0:14:14:2:-7:21:24:2:45:::	TLML_22_	DNA
208	CLONES_TRBTLML_22__FU1_TCR-J_Dep_TCR-V_genomic_1000_CGAACTTA_merged_2500000.txt	936	66	0.000745476	TGCAGCGTTGTAGCGGGGGGGGGCCCAAGAGACCCAGTACTTC	EEEEEEEEEEEEEEEEEEEEEEEEEEEEEEEEEEEEEEEEEEE	TRBV29-1*00(1100)	TRBD2*00(39)	TRBJ2-5*00(149.7)		700|710|734|0|10||50.0	21|32|48|10|21|SA28G|39.0	21|40|68|24|43||95.0												TGCAGCGTTGTAGCGGGGGGGGGCCCAAGAGACCCAGTACTTC	36								CSVVAGG_AQETQYF		:::::::::0:-4:10:10:-5:0:21:24:-1:43:::	TLML_22_	DNA
209	CLONES_TRBTLML_22__FU1_TCR-J_Dep_TCR-V_genomic_1000_CGAACTTA_merged_2500000.txt	939	66	0.000745476	TGTGCCAGCAGCTTGTCGGGGGGGCGGTACGAGCAGTACTTC	EEEEEEEEEEEEEEEEEEEEEEEEEEEEEEEEEEEEEEEEEE	TRBV11-2*00(1103.1)	TRBD1*00(35)	TRBJ2-7*00(214.2)		522|536|559|0|14||70.0	18|25|36|19|26||35.0	24|39|67|27|42||75.0												TGTGCCAGCAGCTTGTCGGGGGGGCGGTACGAGCAGTACTTC	36								CASSLSGGRYEQYF		:::::::::0:-3:14:19:-6:1:26:27:-4:42:::	TLML_22_	DNA
210	CLONES_TRBTLML_22__FU1_TCR-J_Dep_TCR-V_genomic_1000_CGAACTTA_merged_2500000.txt	941	66	0.000745476	TGTGCCAGCAGCGTAGGGGCAGGCCCCCCGGTTTACTTC	EEEEEEEEEEEEEEEEEEEEEEEEEEEEEEEEEEEEEEE	TRBV9*00(606.6)	TRBD1*00(30)	TRBJ2-7*00(168.8)		559|575|595|0|16||80.0	0|6|36|22|28||30.0	33|39|67|33|39||30.0												TGTGCCAGCAGCGTAGGGGCAGGCCCCCCGGTTTACTTC	36								CASSVGAGPPVYF		:::::::::0:0:16:22:12:-18:28:33:-13:39:::	TLML_22_	DNA
211	CLONES_TRBTLML_22__FU1_TCR-J_Dep_TCR-V_genomic_1000_CGAACTTA_merged_2500000.txt	943	66	0.000745476	TGCAGCGTGGAAACAGGGAACAACTATGGCTACACCTTC	EEEEEEEEEEEEEEEEEEEEEEEEEEEEEEEEEEEEEEE	TRBV29-1*00(631.8)	TRBD1*00(30)	TRBJ1-2*00(227.8)		700|712|734|0|12|ST708G|44.0	15|21|36|12|18||30.0	22|40|68|21|39||90.0												TGCAGCGTGGAAACAGGGAACAACTATGGCTACACCTTC	36								CSVETGNNYGYTF		:::::::::0:-2:12:12:-3:-3:18:21:-2:39:::	TLML_22_	DNA
212	CLONES_TRBTLML_22__FU1_TCR-J_Dep_TCR-V_genomic_1000_CGAACTTA_merged_2500000.txt	946	65	0.000734181	TGTGCCAGTAGTTTGGGACAACACTCTGGAAACACCATATATTTT	EEEEEEEEEEEEEEEEEEEEEEEEEEEEEEEEEEEEEEEEEEEEE	TRBV19*00(292.6)	TRBD1*00(30)	TRBJ1-3*00(249.8)		559|571|596|0|12||60.0	12|18|36|14|20||30.0	20|42|70|23|45||110.0												TGTGCCAGTAGTTTGGGACAACACTCTGGAAACACCATATATTTT	36								CASSLGQHSGNTIYF		:::::::::0:-5:12:14:0:-6:20:23:0:45:::	TLML_22_	DNA
213	CLONES_TRBTLML_22__FU1_TCR-J_Dep_TCR-V_genomic_1000_CGAACTTA_merged_2500000.txt	948	65	0.000734181	TGTGCCAGCAGTTTCCAGTATAGCAATCAGCCCCAGCATTTT	EEEEEEEEEEEEEEEEEEEEEEEEEEEEEEEEEEEEEEEEEE	TRBV27*00(876.3)		TRBJ1-5*00(241.5)		556|570|593|0|14||70.0		18|42|70|18|42||120.0												TGTGCCAGCAGTTTCCAGTATAGCAATCAGCCCCAGCATTTT	36								CASSFQYSNQPQHF		:::::::::0:-3:14:::::18:2:42:::	TLML_22_	DNA
214	CLONES_TRBTLML_22__FU1_TCR-J_Dep_TCR-V_genomic_1000_CGAACTTA_merged_2500000.txt	952	65	0.000734181	TGTGCCACCAGTGATGGGGAAGAGCAGTTCTTC	EEEEEEEEEEEEEEEEEEEEEEEEEEEEEEEEE	TRBV24-1*00(632.7)		TRBJ2-1*00(178)		559|574|597|0|15||75.0		30|42|70|21|33||60.0												TGTGCCACCAGTGATGGGGAAGAGCAGTTCTTC	36								CATSDGEEQFF		:::::::::0:-3:15:::::21:-10:33:::	TLML_22_	DNA
215	CLONES_TRBTLML_22__FU1_TCR-J_Dep_TCR-V_genomic_1000_CGAACTTA_merged_2500000.txt	954	64	0.000722886	TGTGCCAGCAGCCAAGATTTTAGGGGTCTGGCGTATGAACACTGAAGCTTTCTTT	EEEEEEEEEEEEEEEEEEEEEEEEEEEEEEEEEEEEEEEEEEEEEEEEEEEEEEE	TRBV14*00(629.2)	TRBD1*00(25)	TRBJ1-1*00(220)		516|534|553|0|18||90.0	17|22|36|21|26||25.0	19|40|68|34|55||105.0												TGTGCCAGCAGCCAAGATTTTAGGGGTCTGGCGTATGAACACTGAAGCTTTCTTT	36								CASSQDFRG_WRMNTEAFF		:::::::::0:1:18:21:-5:-2:26:34:1:55:::	TLML_22_	DNA
216	CLONES_TRBTLML_22__FU1_TCR-J_Dep_TCR-V_genomic_1000_CGAACTTA_merged_2500000.txt	955	64	0.000722886	TGTGCCAGCAGTCCCCGGATCGGGACAGTTTCGTACCAAGAGACCCAGTACTTC	EEEEEEEEEEEEEEEEEEEEEEEEEEEEEEEEEEEEEEEEEEEEEEEEEEEEEE	TRBV12-4*00(550.6),TRBV12-3*00(544.5)	TRBD1*00(40)	TRBJ2-5*00(249.2)		530|542|567|0|12||60.0;530|542|567|0|12||60.0	11|19|36|20|28||40.0	18|40|68|32|54||110.0												TGTGCCAGCAGTCCCCGGATCGGGACAGTTTCGTACCAAGAGACCCAGTACTTC	36								CASSPRIGTVSYQETQYF		:::::::::0:-5:12:20:1:-5:28:32:2:54:::	TLML_22_	DNA
217	CLONES_TRBTLML_22__FU1_TCR-J_Dep_TCR-V_genomic_1000_CGAACTTA_merged_2500000.txt	962	64	0.000722886	TGTGCCAGTAGTATCCAGGGGGGGTCCTACGAGCAGTACTTC	EEEEEEEEEEEEEEEEEEEEEEEEEEEEEEEEEEEEEEEEEE	TRBV19*00(779)	TRBD1*00(35)	TRBJ2-7*00(179.3)		559|573|596|0|14||70.0	16|23|36|15|22||35.0	21|39|67|24|42||90.0												TGTGCCAGTAGTATCCAGGGGGGGTCCTACGAGCAGTACTTC	36								CASSIQGGSYEQYF		:::::::::0:-3:14:15:-4:-1:22:24:-1:42:::	TLML_22_	DNA
218	CLONES_TRBTLML_22__FU1_TCR-J_Dep_TCR-V_genomic_1000_CGAACTTA_merged_2500000.txt	963	64	0.000722886	TGTGCCAGCAGCTTAGGGGGACTAACCTATGGCTACACCTTC	EEEEEEEEEEEEEEEEEEEEEEEEEEEEEEEEEEEEEEEEEE	TRBV7-3*00(548.5)	TRBD2*00(35)	TRBJ1-2*00(216.8)		540|555|577|0|15||75.0	16|23|48|17|24||35.0	24|40|68|26|42||80.0												TGTGCCAGCAGCTTAGGGGGACTAACCTATGGCTACACCTTC	36								CASSLGGLTYGYTF		:::::::::0:-2:15:17:0:-9:24:26:-4:42:::	TLML_22_	DNA
219	CLONES_TRBTLML_22__FU1_TCR-J_Dep_TCR-V_genomic_1000_CGAACTTA_merged_2500000.txt	966	64	0.000722886	TGTGCCAGCACCCCTGGACTAGCGTCTGAGCAGTTCTTC	EEEEEEEEEEEEEEEEEEEEEEEEEEEEEEEEEEEEEEE	TRBV12-4*00(1018.9),TRBV12-3*00(971.4)	TRBD2*00(49)	TRBJ2-1*00(204.7)		530|540|567|0|10||50.0;530|540|567|0|10||50.0	13|26|48|11|24|SG16T|49.0	29|42|70|26|39||65.0												TGTGCCAGCACCCCTGGACTAGCGTCTGAGCAGTTCTTC	36								CASTPGLASEQFF		:::::::::0:-7:10:11:3:-6:24:26:-9:39:::	TLML_22_	DNA
220	CLONES_TRBTLML_22__FU1_TCR-J_Dep_TCR-V_genomic_1000_CGAACTTA_merged_2500000.txt	967	64	0.000722886	TGTGCCAGCAGTCCAGGAACGTTTCAGCCCCAGCATTTT	EEEEEEEEEEEEEEEEEEEEEEEEEEEEEEEEEEEEEEE	TRBV28*00(413.7)		TRBJ1-5*00(220)		564|576|601|0|12||60.0		26|42|70|23|39||80.0												TGTGCCAGCAGTCCAGGAACGTTTCAGCCCCAGCATTTT	36								CASSPGTFQPQHF		:::::::::0:-5:12:::::23:-6:39:::	TLML_22_	DNA
221	CLONES_TRBTLML_22__FU1_TCR-J_Dep_TCR-V_genomic_1000_CGAACTTA_merged_2500000.txt	970	64	0.000722886	TGTGCCTACGTAGGGCAACAATGAGCAGTTCTTC	EEEEEEEEEEEEEEEEEEEEEEEEEEEEEEEEEE	TRBV2*00(908.2)	TRBD2*00(25)	TRBJ2-1*00(224.7)		518|524|555|0|6||30.0	28|33|48|11|16||25.0	25|42|70|17|34||85.0												TGTGCCTACGTAGGGCAACAATGAGCAGTTCTTC	36								CAYVGQ_NEQFF		:::::::::0:-11:6:11:-12:1:16:17:-5:34:::	TLML_22_	DNA
222	CLONES_TRBTLML_22__FU1_TCR-J_Dep_TCR-V_genomic_1000_CGAACTTA_merged_2500000.txt	978	63	0.000711591	TGTGCCAGCAGTTGGGGGGGTAGGACTGAAGCTTTCTTT	EEEEEEEEEEEEEEEEEEEEEEEEEEEEEEEEEEEEEEE	TRBV6-6*00(688.5)	TRBD1*00(25)	TRBJ1-1*00(214)		516|529|553|0|13||65.0	18|23|36|13|18||25.0	25|40|68|24|39||75.0												TGTGCCAGCAGTTGGGGGGGTAGGACTGAAGCTTTCTTT	36								CASSWGGRTEAFF		:::::::::0:-4:13:13:-6:-1:18:24:-5:39:::	TLML_22_	DNA
223	CLONES_TRBTLML_22__FU1_TCR-J_Dep_TCR-V_genomic_1000_CGAACTTA_merged_2500000.txt	986	62	0.000700296	TGTGCCAGCAGCAAAGGGTTTGCGGGGGGGAGAAAACATTCAGTACTTCGGCGCCGGGACCCGGCTCTCAGTGCTGGGTAAGCTGGGGCCGCCGGGGGACCGGGGACGAGACTGCGCTCGGGTTTTTGTGCGGGGCTCGGGGGCCGTGACCAAGAGACCCAGTACTTC	EEEEEEEEEEEEEEEEEEEEEEENNNNNNNNNNNNNNNNNNNNNNNNNNNNNNNNNNNNNNNNNNNNNNNNNNNNNNNNNNNNNNNNNNNNNNNNNNNNNNNNNNNNNNNNNNNNNNNNNNNNNNNNNNNNNNNNNNNNNNNNNNNNNNNNNNNNNNNNNNNNNNNNN	TRBV21-1*00(400.8)	TRBD1*00(35),TRBD2*00(35)	TRBJ2-5*00(240),TRBJ2-4*00(220.6)		544|560|581|0|16||80.0	10|17|36|53|60||35.0;14|21|48|53|60||35.0	20|40|68|148|168||100.0;33|42|70|159|168||45.0												TGTGCCAGCAGCAAAGGGTTTGCGGGGGGGAGAAAACATTCAGTACTTCGGCGCCGGGACCCGGCTCTCAGTGCTGGGTAAGCTGGGGCCGCCGGGGGACCGGGGACGAGACTGCGCTCGGGTTTTTGTGCGGGGCTCGGGGGCCGTGACCAAGAGACCCAGTACTTC	36								CASSKGFAGGRKHSVLRRRDPALSAG*AGAAGGPGTRLRSGFCAGLGGRDQETQYF		:::::::::0:-1:16:53:2:-7:60:148:0:168:::	TLML_22_	DNA
224	CLONES_TRBTLML_22__FU1_TCR-J_Dep_TCR-V_genomic_1000_CGAACTTA_merged_2500000.txt	988	62	0.000700296	TGTGCCAGCAGTTCGCGGATCGAACGCTTTAACTATGGCTACACCTTC	EEEEEEEEEEEEEEEEEEEEEEEEEEEEEEEEEEEEEEEEEEEEEEEE	TRBV28*00(588.1)		TRBJ1-2*00(234.2)		564|577|601|0|13||65.0		21|40|68|29|48||95.0												TGTGCCAGCAGTTCGCGGATCGAACGCTTTAACTATGGCTACACCTTC	36								CASSSRIERFNYGYTF		:::::::::0:-4:13:::::29:-1:48:::	TLML_22_	DNA
225	CLONES_TRBTLML_22__FU1_TCR-J_Dep_TCR-V_genomic_1000_CGAACTTA_merged_2500000.txt	991	62	0.000700296	TGTGCCAGCAGCCAAGCCGACAGGGGGCGGACAGCCCCAGCATTTT	EEEEEEEEEEEEEEEEEEEEEEEEEEEEEEEEEEEEEEEEEEEEEE	TRBV14*00(275)	TRBD1*00(55)	TRBJ1-5*00(214.7)		516|532|553|0|16||80.0	14|25|36|18|29||55.0	27|42|70|31|46||75.0												TGTGCCAGCAGCCAAGCCGACAGGGGGCGGACAGCCCCAGCATTTT	36								CASSQADR_GGQPQHF		:::::::::0:-1:16:18:-2:1:29:31:-7:46:::	TLML_22_	DNA
226	CLONES_TRBTLML_22__FU1_TCR-J_Dep_TCR-V_genomic_1000_CGAACTTA_merged_2500000.txt	992	62	0.000700296	TGTGCCAGTAGTATAGCCGACACGGGTAACGAGCAGTACTTC	EEEEEEEEEEEEEEEEEEEEEEEEEEEEEEEEEEEEEEEEEE	TRBV19*00(353.5)		TRBJ2-7*00(208.8)		559|575|596|0|16||80.0		25|39|67|28|42||70.0												TGTGCCAGTAGTATAGCCGACACGGGTAACGAGCAGTACTTC	36								CASSIADTGNEQYF		:::::::::0:-1:16:::::28:-5:42:::	TLML_22_	DNA
227	CLONES_TRBTLML_22__FU1_TCR-J_Dep_TCR-V_genomic_1000_CGAACTTA_merged_2500000.txt	993	62	0.000700296	TGTGCCAGCAGCCCCACGGGGGACGGTGAAAAACTGTTTTTT	EEEEEEEEEEEEEEEEEEEEEEEEEEEEEEEEEEEEEEEEEE	TRBV3-1*00(1245.5)	TRBD1*00(25),TRBD2*00(25)	TRBJ1-4*00(179.7)		543|556|580|0|13||65.0	12|17|36|19|24||25.0;16|21|48|19|24||25.0	27|43|71|26|42||80.0												TGTGCCAGCAGCCCCACGGGGGACGGTGAAAAACTGTTTTTT	36								CASSPTGDGEKLFF		:::::::::0:-4:13:19:0:-7:24:26:-7:42:::	TLML_22_	DNA
228	CLONES_TRBTLML_22__FU1_TCR-J_Dep_TCR-V_genomic_1000_CGAACTTA_merged_2500000.txt	999	62	0.000700296	TGTGCCAGCGGGTGGAACACTGAAGCTTTCTTT	EEEEEEEEEEEEEEEEEEEEEEEEEEEEEEEEE	TRBV3-1*00(1057.1)		TRBJ1-1*00(235)		543|552|580|0|9||45.0		21|40|68|14|33||95.0												TGTGCCAGCGGGTGGAACACTGAAGCTTTCTTT	36								CASGWNTEAFF		:::::::::0:-8:9:::::14:-1:33:::	TLML_22_	DNA
229	CLONES_TRBTLML_22__FU1_TCR-J_Dep_TCR-V_genomic_1000_CGAACTTA_merged_2500000.txt	1003	61	0.000689001	TGTGCCAGCAGCTCCCGAGCGGGGGGAAAAAGCAATGAGCAGTTCTTC	EEEEEEEEEEEEEEEEEEEEEEEEEEEEEEEEEEEEEEEEEEEEEEEE	TRBV7-3*00(687.3)	TRBD2*00(30)	TRBJ2-1*00(219.7)		540|553|577|0|13||65.0	22|28|48|17|23||30.0	26|42|70|32|48||80.0												TGTGCCAGCAGCTCCCGAGCGGGGGGAAAAAGCAATGAGCAGTTCTTC	36								CASSSRAGGKSNEQFF		:::::::::0:-4:13:17:-6:-4:23:32:-6:48:::	TLML_22_	DNA
230	CLONES_TRBTLML_22__FU1_TCR-J_Dep_TCR-V_genomic_1000_CGAACTTA_merged_2500000.txt	1006	61	0.000689001	TGCGCCAGCAGTGAGTATCCACAGGGTCACTGAAGCTTTCTTT	EEEEEEEEEEEEEEEEEEEEEEEEEEEEEEEEEEEEEEEEEEE	TRBV10-1*00(482.3)	TRBD1*00(30)	TRBJ1-1*00(219.4)		533|549|570|0|16||80.0	15|21|36|20|26||30.0	24|40|68|27|43||80.0												TGCGCCAGCAGTGAGTATCCACAGGGTCACTGAAGCTTTCTTT	36								CASSEYP_RVTEAFF		:::::::::0:-1:16:20:-3:-3:26:27:-4:43:::	TLML_22_	DNA
231	CLONES_TRBTLML_22__FU1_TCR-J_Dep_TCR-V_genomic_1000_CGAACTTA_merged_2500000.txt	1010	61	0.000689001	TGTGCCAGCAGCCAGGGACCCAATTACGAGCAGTACTTC	EEEEEEEEEEEEEEEEEEEEEEEEEEEEEEEEEEEEEEE	TRBV7-6*00(558.1),TRBV7-7*00(514.9)	TRBD1*00(25),TRBD2*00(25)	TRBJ2-7*00(214.7)		576|588|613|0|12||60.0;585|597|622|0|12||60.0	12|17|36|14|19||25.0;16|21|48|14|19||25.0	24|39|67|24|39||75.0												TGTGCCAGCAGCCAGGGACCCAATTACGAGCAGTACTTC	36								CASSQGPNYEQYF		:::::::::0:-5:12:14:0:-7:19:24:-4:39:::	TLML_22_	DNA
232	CLONES_TRBTLML_22__FU1_TCR-J_Dep_TCR-V_genomic_1000_CGAACTTA_merged_2500000.txt	1021	60	0.000677706	TGTGCCAGCAGTTTAGCAGGGGGCGAACAGCCCCAGCATTTT	EEEEEEEEEEEEEEEEEEEEEEEEEEEEEEEEEEEEEEEEEE	TRBV12-4*00(735.9),TRBV12-3*00(729.4)	TRBD1*00(40)	TRBJ1-5*00(174.7)		530|547|567|0|17||85.0;530|547|567|0|17||85.0	17|25|36|17|25||40.0	27|42|70|27|42||75.0												TGTGCCAGCAGTTTAGCAGGGGGCGAACAGCCCCAGCATTTT	36								CASSLAGGEQPQHF		:::::::::0:0:17:17:-5:1:25:27:-7:42:::	TLML_22_	DNA
233	CLONES_TRBTLML_22__FU1_TCR-J_Dep_TCR-V_genomic_1000_CGAACTTA_merged_2500000.txt	1027	59	0.000666411	TGTGCCAGTAGTTATACAGGGGTAGGTGTGAACACTGAAGCTTTCTTT	EEEEEEEEEEEEEEEEEEEEEEEEEEEEEEEEEEEEEEEEEEEEEEEE	TRBV19*00(212.6)	TRBD1*00(35)	TRBJ1-1*00(75.7)		559|571|596|0|12||60.0	15|22|36|15|22||35.0	20|40|68|28|48||100.0												TGTGCCAGTAGTTATACAGGGGTAGGTGTGAACACTGAAGCTTTCTTT	36								CASSYTGVGVNTEAFF		:::::::::0:-5:12:15:-3:-2:22:28:0:48:::	TLML_22_	DNA
234	CLONES_TRBTLML_22__FU1_TCR-J_Dep_TCR-V_genomic_1000_CGAACTTA_merged_2500000.txt	1031	59	0.000666411	TGTGCCAGTAGTATAGTTTTGACGGAACGTGAGCAGTTCTTC	EEEEEEEEEEEEEEEEEEEEEEEEEEEEEEEEEEEEEEEEEE	TRBV19*00(274.1)		TRBJ2-1*00(203.9)		559|575|596|0|16||80.0		29|42|70|29|42||65.0												TGTGCCAGTAGTATAGTTTTGACGGAACGTGAGCAGTTCTTC	36								CASSIVLTEREQFF		:::::::::0:-1:16:::::29:-9:42:::	TLML_22_	DNA
235	CLONES_TRBTLML_22__FU1_TCR-J_Dep_TCR-V_genomic_1000_CGAACTTA_merged_2500000.txt	1053	57	0.00064382	TGTGCCAGCAGACCGACCGGGACAGGCAGGTTCTACGAGCAGTACTTC	EEEEEEEEEEEEEEEEEEEEEEEEEEEEEEEEEEEEEEEEEEEEEEEE	TRBV27*00(374)	TRBD1*00(50)	TRBJ2-7*00(219.4)		556|567|593|0|11||55.0	10|20|36|16|26||50.0	23|39|67|32|48||80.0												TGTGCCAGCAGACCGACCGGGACAGGCAGGTTCTACGAGCAGTACTTC	36								CASRPTGTGRFYEQYF		:::::::::0:-6:11:16:2:-4:26:32:-3:48:::	TLML_22_	DNA
236	CLONES_TRBTLML_22__FU1_TCR-J_Dep_TCR-V_genomic_1000_CGAACTTA_merged_2500000.txt	1055	57	0.00064382	TGCGCCAGCGGGGTGACTGGGATAGTGGAAACACCATATATTTT	EEEEEEEEEEEEEEEEEEEEEEEEEEEEEEEEEEEEEEEEEEEE	TRBV5-1*00(145)		TRBJ1-3*00(235)		554|563|590|0|9||45.0		23|42|70|25|44||95.0												TGCGCCAGCGGGGTGACTGGGATAGTGGAAACACCATATATTTT	36								CASGVTG_SGNTIYF		:::::::::0:-7:9:::::25:-3:44:::	TLML_22_	DNA
237	CLONES_TRBTLML_22__FU1_TCR-J_Dep_TCR-V_genomic_1000_CGAACTTA_merged_2500000.txt	1057	57	0.00064382	TGTGCCAGCAGCTTGTTTCACGGCCCGAACCACTTT	EEEEEEEEEEEEEEEEEEEEEEEEEEEEEEEEEEEE	TRBV5-6*00(652.5)	TRBD2*00(25)	TRBJ1-6*00(158.7)		550|565|586|0|15||75.0	30|35|48|21|26||25.0	38|45|73|29|36||35.0												TGTGCCAGCAGCTTGTTTCACGGCCCGAACCACTTT	36								CASSLFHGPNHF		:::::::::0:-1:15:21:-14:3:26:29:-18:36:::	TLML_22_	DNA
238	CLONES_TRBTLML_22__FU1_TCR-J_Dep_TCR-V_genomic_1000_CGAACTTA_merged_2500000.txt	1063	56	0.000632525	TGTGCCAGCAGCCAAGATCCGAGAATCAAACCATTCGGACAGGCCTCTCCTAGGGCATTCAGTACTTC	EEEEEEEEEEEEEEEEEEEEEEEEEEEEEEEEEEEEEEEEEEEEEEEEEEEEEEEEEEEEEEEEEEEE	TRBV14*00(363.9)	TRBD1*00(35)	TRBJ2-4*00(204.7)		516|535|553|0|19||95.0	13|20|36|36|43||35.0	29|42|70|55|68||65.0												TGTGCCAGCAGCCAAGATCCGAGAATCAAACCATTCGGACAGGCCTCTCCTAGGGCATTCAGTACTTC	36								CASSQDPRIKP_RTGLS*GIQYF		:::::::::0:2:19:36:-1:-4:43:55:-9:68:::	TLML_22_	DNA
239	CLONES_TRBTLML_22__FU1_TCR-J_Dep_TCR-V_genomic_1000_CGAACTTA_merged_2500000.txt	1068	56	0.000632525	TGTGCCAGCACACTCGGTGCAGGGGGCGGGTATGGCTACACCTTC	EEEEEEEEEEEEEEEEEEEEEEEEEEEEEEEEEEEEEEEEEEEEE	TRBV6-5*00(915.1)	TRBD1*00(45)	TRBJ1-2*00(198.3)		519|529|556|0|10||50.0	16|25|36|19|28||45.0	25|40|68|30|45||75.0												TGTGCCAGCACACTCGGTGCAGGGGGCGGGTATGGCTACACCTTC	36								CASTLGAGGGYGYTF		:::::::::0:-7:10:19:-4:1:28:30:-5:45:::	TLML_22_	DNA
240	CLONES_TRBTLML_22__FU1_TCR-J_Dep_TCR-V_genomic_1000_CGAACTTA_merged_2500000.txt	1073	56	0.000632525	TGTGCCAGCAGTGAGTTGGGGGCTTTCTTT	EEEEEEEEEEEEEEEEEEEEEEEEEEEEEE	TRBV6-1*00(444.7)		TRBJ1-1*00(184.4)		516|530|553|0|14||70.0		31|40|68|21|30||45.0												TGTGCCAGCAGTGAGTTGGGGGCTTTCTTT	36								CASSELGAFF		:::::::::0:-3:14:::::21:-11:30:::	TLML_22_	DNA
241	CLONES_TRBTLML_22__FU1_TCR-J_Dep_TCR-V_genomic_1000_CGAACTTA_merged_2500000.txt	1074	56	0.000632525	TGTGCCAGTAGGAGGGGCCCCTCCACTTT	EEEEEEEEEEEEEEEEEEEEEEEEEEEEE	TRBV19*00(441.7)	TRBD1*00(25),TRBD2*00(25)	TRBJ1-6*00(195.8)		559|570|596|0|11||55.0	17|22|36|12|17||25.0;27|32|48|11|16||25.0	33|45|73|17|29||60.0												TGTGCCAGTAGGAGGGGCCCCTCCACTTT	36								CASRR_PLHF		:::::::::0:-6:11:12:-5:-2:17:17:-13:29:::	TLML_22_	DNA
242	CLONES_TRBTLML_22__FU1_TCR-J_Dep_TCR-V_genomic_1000_CGAACTTA_merged_2500000.txt	1075	55	0.00062123	TGTGCCAGCAGTGAAGCGGGGACAGGGGACCTATAATTCACCCCTCCACTTT	EEEEEEEEEEEEEEEEEEEEEEEEEEEEEEEEEEEEEEEEEEEEEEEEEEEE	TRBV6-1*00(502.3)	TRBD1*00(50)	TRBJ1-6*00(188.7)		516|534|553|0|18||90.0	12|22|36|18|28||50.0	22|45|73|29|52||115.0												TGTGCCAGCAGTGAAGCGGGGACAGGGGACCTATAATTCACCCCTCCACTTT	36								CASSEAGTG_TYNSPLHF		:::::::::0:1:18:18:0:-2:28:29:-2:52:::	TLML_22_	DNA
243	CLONES_TRBTLML_22__FU1_TCR-J_Dep_TCR-V_genomic_1000_CGAACTTA_merged_2500000.txt	1076	55	0.00062123	TGTGCCAGCAGCAAAGACCCCGGGACAGCGAAATAATCAGCCCCAGCATTTT	EEEEEEEEEEEEEEEEEEEEEEEEEEEEEEEEEEEEEEEEEEEEEEEEEEEE	TRBV21-1*00(453.3)	TRBD1*00(50)	TRBJ1-5*00(210.2)		544|560|581|0|16||80.0	9|19|36|18|28||50.0	24|42|70|34|52||90.0												TGTGCCAGCAGCAAAGACCCCGGGACAGCGAAATAATCAGCCCCAGCATTTT	36								CASSKDPGT_RNNQPQHF		:::::::::0:-1:16:18:3:-5:28:34:-4:52:::	TLML_22_	DNA
244	CLONES_TRBTLML_22__FU1_TCR-J_Dep_TCR-V_genomic_1000_CGAACTTA_merged_2500000.txt	1092	54	0.000609935	TGTGCCAGCAGTTCTCCTGGGCGGAGTGCTATGGCTACACCTTC	EEEEEEEEEEEEEEEEEEEEEEEEEEEEEEEEEEEEEEEEEEEE	TRBV11-3*00(621.6)	TRBD1*00(25)	TRBJ1-2*00(219.7)		521|532|558|0|11||55.0	20|25|36|18|23||25.0	24|40|68|28|44||80.0												TGTGCCAGCAGTTCTCCTGGGCGGAGTGCTATGGCTACACCTTC	36								CASSSPG_ECYGYTF		:::::::::0:-6:11:18:-8:1:23:28:-4:44:::	TLML_22_	DNA
245	CLONES_TRBTLML_22__FU1_TCR-J_Dep_TCR-V_genomic_1000_CGAACTTA_merged_2500000.txt	1095	54	0.000609935	TGTGCCAGCACCCGGACTAGCGGCACCGGGGAGCTGTTTTTT	EEEEEEEEEEEEEEEEEEEEEEEEEEEEEEEEEEEEEEEEEE	TRBV27*00(997.6)	TRBD2*00(50)	TRBJ2-2*00(234)		556|566|593|0|10||50.0	17|27|48|13|23||50.0	24|43|71|23|42||95.0												TGTGCCAGCACCCGGACTAGCGGCACCGGGGAGCTGTTTTTT	36								CASTRTSGTGELFF		:::::::::0:-7:10:13:-1:-5:23:23:-4:42:::	TLML_22_	DNA
246	CLONES_TRBTLML_22__FU1_TCR-J_Dep_TCR-V_genomic_1000_CGAACTTA_merged_2500000.txt	1096	54	0.000609935	TGTGCCAGCAGCGGGGCGGGAATGAACACTGAAGCTTTCTTT	EEEEEEEEEEEEEEEEEEEEEEEEEEEEEEEEEEEEEEEEEE	TRBV9*00(624.1)	TRBD2*00(30)	TRBJ1-1*00(244.1)		559|572|595|0|13||65.0	23|29|48|15|21||30.0	19|40|68|21|42||105.0												TGTGCCAGCAGCGGGGCGGGAATGAACACTGAAGCTTTCTTT	36								CASSGAGMNTEAFF		:::::::::0:-3:13:15:-7:-3:21:21:1:42:::	TLML_22_	DNA
247	CLONES_TRBTLML_22__FU1_TCR-J_Dep_TCR-V_genomic_1000_CGAACTTA_merged_2500000.txt	1097	54	0.000609935	TGCAGTGCCCTCTTCCGGGACCAAATTTTGGAGCAGTACTTC	EEEEEEEEEEEEEEEEEEEEEEEEEEEEEEEEEEEEEEEEEE	TRBV20-1*00(706.5)	TRBD1*00(35),TRBD2*00(35)	TRBJ2-7*00(199.7)		759|767|793|0|8||40.0	10|17|36|14|21||35.0;14|21|48|14|21||35.0	27|39|67|30|42||60.0												TGCAGTGCCCTCTTCCGGGACCAAATTTTGGAGCAGTACTTC	36								CSALFRDQILEQYF		:::::::::0:-6:8:14:2:-7:21:30:-7:42:::	TLML_22_	DNA
248	CLONES_TRBTLML_22__FU1_TCR-J_Dep_TCR-V_genomic_1000_CGAACTTA_merged_2500000.txt	1112	52	0.000587345	TGTGCCAGCAGTTCCATCATACAGGGGCCCGAGGGGACGGGGAGCTGTTTTTT	EEEEEEEEEEEEEEEEEEEEEEEEEEEEEEEEEEEEEEEEEEEEEEEEEEEEE	TRBV6-6*00(642.4)	TRBD1*00(35),TRBD2*00(30)	TRBJ2-2*00(220)		516|529|553|0|13||65.0	15|22|36|20|27||35.0;29|35|48|24|30||30.0	27|43|71|37|53||80.0												TGTGCCAGCAGTTCCATCATACAGGGGCCCGAGGGGACGGGGAGCTGTTTTTT	36								CASSSIIQG_RGDGELFF		:::::::::0:-4:13:20:-3:-2:27:37:-7:53:::	TLML_22_	DNA
249	CLONES_TRBTLML_22__FU1_TCR-J_Dep_TCR-V_genomic_1000_CGAACTTA_merged_2500000.txt	1115	52	0.000587345	TGTGCTAGTGGCACTCAGACAGGAGGGGAGCAATCAGCCCCAGCATTTT	EEEEEEEEEEEEEEEEEEEEEEEEEEEEEEEEEEEEEEEEEEEEEEEEE	TRBV12-5*00(754.8)	TRBD1*00(30),TRBD2*00(30)	TRBJ1-5*00(244.7)		530|541|567|0|11||55.0	14|20|36|17|23||30.0;26|32|48|21|27||30.0	21|42|70|28|49||105.0												TGTGCTAGTGGCACTCAGACAGGAGGGGAGCAATCAGCCCCAGCATTTT	36								CASGTQTG_GSNQPQHF		:::::::::0:-6:11:17:-2:-4:23:28:-1:49:::	TLML_22_	DNA
250	CLONES_TRBTLML_22__FU1_TCR-J_Dep_TCR-V_genomic_1000_CGAACTTA_merged_2500000.txt	1117	52	0.000587345	TGTGCCACCAGCAGAGATCTGGCAGGGACTCCCTACGAGCAGTACTTC	EEEEEEEEEEEEEEEEEEEEEEEEEEEEEEEEEEEEEEEEEEEEEEEE	TRBV15*00(613.3)	TRBD2*00(30)	TRBJ2-7*00(222.8)		552|572|589|0|20||100.0	16|22|48|24|30||30.0	22|39|67|31|48||85.0												TGTGCCACCAGCAGAGATCTGGCAGGGACTCCCTACGAGCAGTACTTC	36								CATSRDLAGTPYEQYF		:::::::::0:3:20:24:0:-10:30:31:-2:48:::	TLML_22_	DNA
251	CLONES_TRBTLML_22__FU1_TCR-J_Dep_TCR-V_genomic_1000_CGAACTTA_merged_2500000.txt	1119	52	0.000587345	TGTGCTAGCAGCTTAGGACAGAGCTCCTACAATGAGCAGTTCTTC	EEEEEEEEEEEEEEEEEEEEEEEEEEEEEEEEEEEEEEEEEEEEE	TRBV7-7*00(633.4),TRBV7-6*00(569.4)		TRBJ2-1*00(219.4)		585|601|622|0|16|SC590T|64.0;576|592|613|0|16|SC581T|64.0		17|42|70|20|45||125.0												TGTGCTAGCAGCTTAGGACAGAGCTCCTACAATGAGCAGTTCTTC	36								CASSLGQSSYNEQFF		:::::::::0:-1:16:::::20:3:45:::	TLML_22_	DNA
252	CLONES_TRBTLML_22__FU1_TCR-J_Dep_TCR-V_genomic_1000_CGAACTTA_merged_2500000.txt	1127	51	0.00057605	TGTGCCAGTAGTATTAGCCTAGAAGAGACCCAGTACTTCGGGCCAGGCACGCGGCTCCTGGTGCTCGGTGAGCGCGGGCTGCTGGGGCGCGGGCGCGGGCGGCTTGGGTCTGGTTTTTGCGGGGAGTCCCCGGGCTGTGCTCTGGGGCCAACGTCCTGACTTTC	EEEEEEEEEEEEEEEEEEEEEENNNNNNNNNNNNNNNNNNNNNNNNNNNNNNNNNNNNNNNNNNNNNNNNNNNNNNNNNNNNNNNNNNNNNNNNNNNNNNNNNNNNNNNNNNNNNNNNNNNNNNNNNNNNNNNNNNNNNNNNNNNNNNNNNNNNNNNNNNNNNN	TRBV19*00(505.5)	TRBD1*00(35),TRBD2*00(30)	TRBJ2-6*00(266.3)		559|573|596|0|14||70.0	19|26|36|83|90||35.0;10|16|48|124|130||30.0	19|45|73|138|164||130.0												TGTGCCAGTAGTATTAGCCTAGAAGAGACCCAGTACTTCGGGCCAGGCACGCGGCTCCTGGTGCTCGGTGAGCGCGGGCTGCTGGGGCGCGGGCGCGGGCGGCTTGGGTCTGGTTTTTGCGGGGAGTCCCCGGGCTGTGCTCTGGGGCCAACGTCCTGACTTTC	36								CASSISLEETQYFGPGTRLLVLGERGL_GARARAAWVWFLRGVPGLCSGANVLTF		:::::::::0:-3:14:83:-7:2:90:138:1:164:::	TLML_22_	DNA
253	CLONES_TRBTLML_22__FU1_TCR-J_Dep_TCR-V_genomic_1000_CGAACTTA_merged_2500000.txt	1128	51	0.00057605	TGCGCCAGCAGCTCGGACAGCAAGATCTTTTCCGGGGAGCTGTTTTTT	EEEEEEEEEEEEEEEEEEEEEEEEEEEEEEEEEEEEEEEEEEEEEEEE	TRBV5-1*00(289.4)	TRBD1*00(30)	TRBJ2-2*00(225)		554|567|590|0|13||65.0	13|19|36|14|20||30.0	26|43|71|31|48||85.0												TGCGCCAGCAGCTCGGACAGCAAGATCTTTTCCGGGGAGCTGTTTTTT	36								CASSSDSKIFSGELFF		:::::::::0:-3:13:14:-1:-5:20:31:-6:48:::	TLML_22_	DNA
254	CLONES_TRBTLML_22__FU1_TCR-J_Dep_TCR-V_genomic_1000_CGAACTTA_merged_2500000.txt	1139	50	0.000564755	TGTGCCAGCAGCCCGGATAGGTGGCGGGGCCCTACAATGAGCAGTTCTTC	EEEEEEEEEEEEEEEEEEEEEEEEEEEEEEEEEEEEEEEEEEEEEEEEEE	TRBV7-8*00(1096)	TRBD1*00(28),TRBD2*00(25)	TRBJ2-1*00(170)		567|579|604|0|12||60.0	13|25|36|14|26|SC16TSG20T|28.0;23|28|48|23|28||25.0	22|42|70|30|50||100.0												TGTGCCAGCAGCCCGGATAGGTGGCGGGGCCCTACAATGAGCAGTTCTTC	36								CASSPDRW_GPYNEQFF		:::::::::0:-5:12:14:-1:1:26:30:-2:50:::	TLML_22_	DNA
255	CLONES_TRBTLML_22__FU1_TCR-J_Dep_TCR-V_genomic_1000_CGAACTTA_merged_2500000.txt	1142	50	0.000564755	TGTGCCAGCAGCTTGGTTGGAGACCCCCAAACGAGCCCCAGCATTTT	EEEEEEEEEEEEEEEEEEEEEEEEEEEEEEEEEEEEEEEEEEEEEEE	TRBV5-6*00(450),TRBV5-7*00(434),TRBV5-5*00(402)	TRBD1*00(25)	TRBJ1-5*00(210)		550|566|586|0|16||80.0;551|567|587|0|16||80.0;549|565|585|0|16||80.0	1|6|36|23|28||25.0	28|42|70|33|47||70.0												TGTGCCAGCAGCTTGGTTGGAGACCCCCAAACGAGCCCCAGCATTTT	36								CASSLVGD_PNEPQHF		:::::::::0:0:16:23:11:-18:28:33:-8:47:::	TLML_22_	DNA
256	CLONES_TRBTLML_22__FU1_TCR-J_Dep_TCR-V_genomic_1000_CGAACTTA_merged_2500000.txt	1144	50	0.000564755	TGTGCCAGCAGAACACAGGGGGCGCATCCCTATGGCTACACCTTC	EEEEEEEEEEEEEEEEEEEEEEEEEEEEEEEEEEEEEEEEEEEEE	TRBV27*00(357.4)	TRBD1*00(55)	TRBJ1-2*00(219.7)		556|567|593|0|11||55.0	15|26|36|14|25||55.0	24|40|68|29|45||80.0												TGTGCCAGCAGAACACAGGGGGCGCATCCCTATGGCTACACCTTC	36								CASRTQGAHPYGYTF		:::::::::0:-6:11:14:-3:2:25:29:-4:45:::	TLML_22_	DNA
257	CLONES_TRBTLML_22__FU1_TCR-J_Dep_TCR-V_genomic_1000_CGAACTTA_merged_2500000.txt	1146	50	0.000564755	TGTGCCAGTATCCTGAGGGATCCGAACACTGAAGCTTTCTTT	EEEEEEEEEEEEEEEEEEEEEEEEEEEEEEEEEEEEEEEEEE	TRBV19*00(493.2)	TRBD2*00(25)	TRBJ1-1*00(234.6)		559|569|596|0|10||50.0	27|32|48|14|19||25.0	21|40|68|23|42||95.0												TGTGCCAGTATCCTGAGGGATCCGAACACTGAAGCTTTCTTT	36								CASILRDPNTEAFF		:::::::::0:-7:10:14:-11:0:19:23:-1:42:::	TLML_22_	DNA
258	CLONES_TRBTLML_22__FU1_TCR-J_Dep_TCR-V_genomic_1000_CGAACTTA_merged_2500000.txt	1147	50	0.000564755	TGTGCCAGCAGCCGGGAGGGGGAGGCAGATACGCAGTATTTT	EEEEEEEEEEEEEEEEEEEEEEEEEEEEEEEEEEEEEEEEEE	TRBV7-6*00(509.3),TRBV7-7*00(452)	TRBD2*00(40)	TRBJ2-3*00(221)		576|588|613|0|12||60.0;585|597|622|0|12||60.0	24|32|48|12|20||40.0	24|41|69|25|42||85.0												TGTGCCAGCAGCCGGGAGGGGGAGGCAGATACGCAGTATTTT	36								CASSREGEADTQYF		:::::::::0:-5:12:12:-8:0:20:25:-4:42:::	TLML_22_	DNA
259	CLONES_TRBTLML_22__FU1_TCR-J_Dep_TCR-V_genomic_1000_CGAACTTA_merged_2500000.txt	1149	50	0.000564755	TGTGCCAGCAGCGTCACGCGGAACTATGGCTACACCTTC	EEEEEEEEEEEEEEEEEEEEEEEEEEEEEEEEEEEEEEE	TRBV12-3*00(279.7),TRBV12-4*00(279.7)		TRBJ1-2*00(230)		530|541|567|0|11||55.0;530|541|567|0|11||55.0		22|40|68|21|39||90.0												TGTGCCAGCAGCGTCACGCGGAACTATGGCTACACCTTC	36								CASSVTRNYGYTF		:::::::::0:-6:11:::::21:-2:39:::	TLML_22_	DNA
260	CLONES_TRBTLML_22__FU1_TCR-J_Dep_TCR-V_genomic_1000_CGAACTTA_merged_2500000.txt	1156	49	0.00055346	TGTGCCAGCAGCCCCCCTGGGACCTTACTGTACAATGAGCAGTTCTTC	EEEEEEEEEEEEEEEEEEEEEEEEEEEEEEEEEEEEEEEEEEEEEEEE	TRBV9*00(808.3)	TRBD1*00(35)	TRBJ2-1*00(230)		559|571|595|0|12||60.0	1|8|36|12|19||35.0	24|42|70|30|48||90.0												TGTGCCAGCAGCCCCCCTGGGACCTTACTGTACAATGAGCAGTTCTTC	36								CASSPPGTLLYNEQFF		:::::::::0:-4:12:12:11:-16:19:30:-4:48:::	TLML_22_	DNA
261	CLONES_TRBTLML_22__FU1_TCR-J_Dep_TCR-V_genomic_1000_CGAACTTA_merged_2500000.txt	1163	49	0.00055346	TGTGCCTGGAGGCTAGCGGGAGCAGATACGCAGTATTTT	EEEEEEEEEEEEEEEEEEEEEEEEEEEEEEEEEEEEEEE	TRBV30*00(1206.6)	TRBD2*00(50)	TRBJ2-3*00(174)		787|798|821|0|11||55.0	20|30|48|12|22||50.0	24|41|69|22|39||85.0												TGTGCCTGGAGGCTAGCGGGAGCAGATACGCAGTATTTT	36								CAWRLAGADTQYF		:::::::::0:-3:11:12:-4:-2:22:22:-4:39:::	TLML_22_	DNA
262	CLONES_TRBTLML_22__FU1_TCR-J_Dep_TCR-V_genomic_1000_CGAACTTA_merged_2500000.txt	1168	49	0.00055346	TGTGCCTGGAGTGACAGCCCCTACGAGCAGTACTTC	EEEEEEEEEEEEEEEEEEEEEEEEEEEEEEEEEEEE	TRBV30*00(696.3)		TRBJ2-7*00(227.9)		787|800|821|0|13||65.0		18|39|67|15|36|ST21C|89.0												TGTGCCTGGAGTGACAGCCCCTACGAGCAGTACTTC	36								CAWSDSPYEQYF		:::::::::0:-1:13:::::15:2:36:::	TLML_22_	DNA
263	CLONES_TRBTLML_22__FU1_TCR-J_Dep_TCR-V_genomic_1000_CGAACTTA_merged_2500000.txt	1172	48	0.000542165	TGCAGTGCTAGAGATTACAGGGTGGTCACTGAAGCTTTCTTTGGACAAGGCACCAGACTCACAGTTGTAGGTAAGACATTTTTCAGGTTCTTTTGCAGATCCGTCACAGGGAAAAGTGGGTCCACAGTGTCCCTTTTAGAGTGGCTATATTCTTATGTGCTAACTATGGCTACACCTTC	NNNNNNNNNNNNNNNNNNNNNNNNNNNNNNNNNNNNNNNNNNNNNNNNNNNNNNNNNNNNNNNEEEEEEEEEEEEEEENNNNNNNNNNNNJNNNNNNNNNNNNNNNNNNNNNNNNNENNNNNNNNNNNNNNNNNNNNNNNNNNNNNNNNNNNNNNNNNNNNNNNNNNNNNNNNNNNNNN	TRBV20-1*00(298.1)	TRBD1*00(30)	TRBJ1-2*00(250)		759|774|793|0|15||75.0	6|12|36|127|133||30.0	19|40|68|158|179||105.0												TGCAGTGCTAGAGATTACAGGGTGGTCACTGAAGCTTTCTTTGGACAAGGCACCAGACTCACAGTTGTAGGTAAGACATTTTTCAGGTTCTTTTGCAGATCCGTCACAGGGAAAAGTGGGTCCACAGTGTCCCTTTTAGAGTGGCTATATTCTTATGTGCTAACTATGGCTACACCTTC	36								CSARDYRVVTEAFFGQGTRLTVVGKTFFRF_LQIRHREKWVHSVPFRVAIFLCANYGYTF		:::::::::0:1:15:127:6:-12:133:158:1:179:::	TLML_22_	DNA
264	CLONES_TRBTLML_22__FU1_TCR-J_Dep_TCR-V_genomic_1000_CGAACTTA_merged_2500000.txt	1180	48	0.000542165	TGTGCCAGCACCACGGTAGGGACATCGGGCGGGGAGCTGTTTTTT	EEEEEEEEEEEEEEEEEEEEEEEEEEEEEEEEEEEEEEEEEEEEE	TRBV3-1*00(1010.5)	TRBD1*00(30)	TRBJ2-2*00(219.7)		543|553|580|0|10||50.0	12|18|36|18|24||30.0	27|43|71|29|45||80.0												TGTGCCAGCACCACGGTAGGGACATCGGGCGGGGAGCTGTTTTTT	36								CASTTVGTSGGELFF		:::::::::0:-7:10:18:0:-6:24:29:-7:45:::	TLML_22_	DNA
265	CLONES_TRBTLML_22__FU1_TCR-J_Dep_TCR-V_genomic_1000_CGAACTTA_merged_2500000.txt	1184	48	0.000542165	TGCGCCAGCAGCTTGCGACAGGGTGGTACTGAAGCTTTCTTT	EEEEEEEEEEEEEEEEEEEEEEEEEEEEEEEEEEEEEEEEEE	TRBV5-1*00(1038.3)	TRBD1*00(35)	TRBJ1-1*00(214.6)		554|569|590|0|15||75.0	14|21|36|16|23||35.0	25|40|68|27|42||75.0												TGCGCCAGCAGCTTGCGACAGGGTGGTACTGAAGCTTTCTTT	36								CASSLRQGGTEAFF		:::::::::0:-1:15:16:-2:-3:23:27:-5:42:::	TLML_22_	DNA
266	CLONES_TRBTLML_22__FU1_TCR-J_Dep_TCR-V_genomic_1000_CGAACTTA_merged_2500000.txt	1187	48	0.000542165	TGTGCCAGCAACCAGGGTTTGAACACTGAAGCTTTCTTT	EEEEEEEEEEEEEEEEEEEEEEEEEEEEEEEEEEEEEEE	TRBV3-1*00(324),TRBV3-2*00(308)		TRBJ1-1*00(239.7)		543|557|580|0|14|SG553A|54.0;543|557|580|0|14|SG553A|54.0		20|40|68|19|39||100.0												TGTGCCAGCAACCAGGGTTTGAACACTGAAGCTTTCTTT	36								CASNQGLNTEAFF		:::::::::0:-3:14:::::19:0:39:::	TLML_22_	DNA
267	CLONES_TRBTLML_22__FU1_TCR-J_Dep_TCR-V_genomic_1000_CGAACTTA_merged_2500000.txt	1192	47	0.000530869	TGTGCCAGCAGCTCCGCCCGTCTTAGCGGGGTCTCCTACAATGAGCAGTTCTTC	EEEEEEEEEEEEEEEEEEEEEEEEEEEEEEEEEEEEEEEEEEEEEEEEEEEEEE	TRBV13*00(1092.1)	TRBD2*00(35)	TRBJ2-1*00(248.9)		567|580|604|0|13||65.0	21|28|48|23|30||35.0	20|42|70|32|54||110.0												TGTGCCAGCAGCTCCGCCCGTCTTAGCGGGGTCTCCTACAATGAGCAGTTCTTC	36								CASSSARLSGVSYNEQFF		:::::::::0:-4:13:23:-5:-4:30:32:0:54:::	TLML_22_	DNA
268	CLONES_TRBTLML_22__FU1_TCR-J_Dep_TCR-V_genomic_1000_CGAACTTA_merged_2500000.txt	1193	47	0.000530869	TGTGCCAGCAGCTTGACCGGGGAGGTTGGGTGGGAGACCCAGTACTTC	EEEEEEEEEEEEEEEEEEEEEEEEEEEEEEEEEEEEEEEEEEEEEEEE	TRBV5-4*00(351.4),TRBV5-8*00(330.1)	TRBD2*00(30)	TRBJ2-5*00(211.1)		549|564|585|0|15||75.0;551|566|587|0|15||75.0	25|31|48|19|25||30.0	25|40|68|33|48||75.0												TGTGCCAGCAGCTTGACCGGGGAGGTTGGGTGGGAGACCCAGTACTTC	36								CASSLTGEVGWETQYF		:::::::::0:-1:15:19:-9:-1:25:33:-5:48:::	TLML_22_	DNA
269	CLONES_TRBTLML_22__FU1_TCR-J_Dep_TCR-V_genomic_1000_CGAACTTA_merged_2500000.txt	1196	47	0.000530869	TGTGCCACCAGCCGCAGGGGGGCGCGGACCGGGGAGCTGTTTTTT	EEEEEEEEEEEEEEEEEEEEEEEEEEEEEEEEEEEEEEEEEEEEE	TRBV15*00(266.7)	TRBD1*00(40)	TRBJ2-2*00(157.1)		552|564|589|0|12||60.0	18|26|36|17|25||40.0	25|43|71|27|45||90.0												TGTGCCACCAGCCGCAGGGGGGCGCGGACCGGGGAGCTGTTTTTT	36								CATSRRGARTGELFF		:::::::::0:-5:12:17:-6:2:25:27:-5:45:::	TLML_22_	DNA
270	CLONES_TRBTLML_22__FU1_TCR-J_Dep_TCR-V_genomic_1000_CGAACTTA_merged_2500000.txt	1197	47	0.000530869	TGTGCCACCAGGGACGGACTAGCGGGTTTATATGAGCAGTTCTTC	EEEEEEEEEEEEEEEEEEEEEEEEEEEEEEEEEEEEEEEEEEEEE	TRBV15*00(286.4)	TRBD2*00(55)	TRBJ2-1*00(210)		552|563|589|0|11||55.0	17|28|48|15|26||55.0	28|42|70|31|45||70.0												TGTGCCACCAGGGACGGACTAGCGGGTTTATATGAGCAGTTCTTC	36								CATRDGLAGLYEQFF		:::::::::0:-6:11:15:-1:-4:26:31:-8:45:::	TLML_22_	DNA
271	CLONES_TRBTLML_22__FU1_TCR-J_Dep_TCR-V_genomic_1000_CGAACTTA_merged_2500000.txt	1206	47	0.000530869	TGTGCCAGCAGTGAATGGGTTGGGCAGCCCCAGCATTTT	EEEEEEEEEEEEEEEEEEEEEEEEEEEEEEEEEEEEEEE	TRBV25-1*00(583)		TRBJ1-5*00(214.3)		551|567|588|0|16||80.0		27|42|70|24|39||75.0												TGTGCCAGCAGTGAATGGGTTGGGCAGCCCCAGCATTTT	36								CASSEWVGQPQHF		:::::::::0:-1:16:::::24:-7:39:::	TLML_22_	DNA
272	CLONES_TRBTLML_22__FU1_TCR-J_Dep_TCR-V_genomic_1000_CGAACTTA_merged_2500000.txt	1218	46	0.000519574	TGTGCCAGCAGTTTATTAAGACTAAGAACAAACTATGGCTACACCTTC	EEEEEEEEEEEEEEEEEEEEEEEEEEEEEEEEEEEEEEEEEEEEEEEE	TRBV28*00(108.9)	TRBD2*00(25)	TRBJ1-2*00(229.7)		564|580|601|0|16||80.0	18|23|48|19|24||25.0	22|40|68|30|48||90.0												TGTGCCAGCAGTTTATTAAGACTAAGAACAAACTATGGCTACACCTTC	36								CASSLLRLRTNYGYTF		:::::::::0:-1:16:19:-2:-9:24:30:-2:48:::	TLML_22_	DNA
273	CLONES_TRBTLML_22__FU1_TCR-J_Dep_TCR-V_genomic_1000_CGAACTTA_merged_2500000.txt	1219	46	0.000519574	TGTGCCAGCAGCTTAGTTAGCGCGGGGGCCTACAATGAGCAGTTCTTC	EEEEEEEEEEEEEEEEEEEEEEEEEEEEEEEEEEEEEEEEEEEEEEEE	TRBV7-9*00(680.7)	TRBD1*00(25),TRBD2*00(25)	TRBJ2-1*00(239.6)		556|572|593|0|16||80.0	18|23|36|23|28||25.0;21|26|48|17|22||25.0	22|42|70|28|48||100.0												TGTGCCAGCAGCTTAGTTAGCGCGGGGGCCTACAATGAGCAGTTCTTC	36								CASSLVSAGAYNEQFF		:::::::::0:-1:16:23:-6:-1:28:28:-2:48:::	TLML_22_	DNA
274	CLONES_TRBTLML_22__FU1_TCR-J_Dep_TCR-V_genomic_1000_CGAACTTA_merged_2500000.txt	1233	45	0.000508279	TGTGCCAGCAGCTTAGTGGGCAGAAACACTGAAGCTTTCTTTGGACAAGGCACCAGACTCACAGTTGTAGGTAAGACATTTTTCAGGTTCTTTTGCAGATCCGTCACAGGGAAAAGTGGGTCCACAGTGTCCCTTTTAGAGTGGCTATATTCTTATGTGCTAACTATGGCTACACCTTC	EEEEEEEEEEEEEEEEEEEEEEEEEENNNNNNNNNNNNNNNNNNNNNNNNNNNNNNNNNNNNNNNNNNNNNNNNNNNNNNNNNNNNNNNNNNNNNNNNNNNNNNNNNNNNNNNNNNNNNNNNNNNNNNNNNNNNNNNNNNNNNNNNNNNNNNNNNNNNNNNNNNNNNNNNNNNNNNNNN	TRBV11-2*00(292.6),TRBV11-3*00(260.6)	TRBD1*00(30)	TRBJ1-2*00(245),TRBJ1-1*00(230)		522|538|559|0|16||80.0;521|537|558|0|16||80.0	6|12|36|127|133||30.0	19|40|68|158|179||105.0;36|40|68|175|179|ST39C|4.0												TGTGCCAGCAGCTTAGTGGGCAGAAACACTGAAGCTTTCTTTGGACAAGGCACCAGACTCACAGTTGTAGGTAAGACATTTTTCAGGTTCTTTTGCAGATCCGTCACAGGGAAAAGTGGGTCCACAGTGTCCCTTTTAGAGTGGCTATATTCTTATGTGCTAACTATGGCTACACCTTC	36								CASSLVGRNTEAFFGQGTRLTVVGKTFFRF_LQIRHREKWVHSVPFRVAIFLCANYGYTF		:::::::::0:-1:16:127:6:-12:133:158:1:179:::	TLML_22_	DNA
275	CLONES_TRBTLML_22__FU1_TCR-J_Dep_TCR-V_genomic_1000_CGAACTTA_merged_2500000.txt	1234	45	0.000508279	TGTGCCAGCAGCTCGAAGGACAGGGTTCATTTGCTAACTATGGCTACACCTTC	EEEEEEEEEEEEEEEEEEEEEEEEEEEEEEEEEEEEEEEEEEEEEEEEEEEEE	TRBV7-3*00(1090.8)	TRBD1*00(40)	TRBJ1-2*00(243.5)		540|553|577|0|13||65.0	13|21|36|17|25||40.0	19|40|68|32|53||105.0												TGTGCCAGCAGCTCGAAGGACAGGGTTCATTTGCTAACTATGGCTACACCTTC	36								CASSSKDRV_FANYGYTF		:::::::::0:-4:13:17:-1:-3:25:32:1:53:::	TLML_22_	DNA
276	CLONES_TRBTLML_22__FU1_TCR-J_Dep_TCR-V_genomic_1000_CGAACTTA_merged_2500000.txt	1235	45	0.000508279	TGTGCCAGCAGTGTACTCTCAGGGGGCGGCAATTCACCCCTCCACTTT	EEEEEEEEEEEEEEEEEEEEEEEEEEEEEEEEEEEEEEEEEEEEEEEE	TRBV6-1*00(1189.7)	TRBD1*00(45)	TRBJ1-6*00(213.9)		516|529|553|0|13||65.0	16|25|36|19|28||45.0	27|45|73|30|48||90.0												TGTGCCAGCAGTGTACTCTCAGGGGGCGGCAATTCACCCCTCCACTTT	36								CASSVLSGGGNSPLHF		:::::::::0:-4:13:19:-4:1:28:30:-7:48:::	TLML_22_	DNA
277	CLONES_TRBTLML_22__FU1_TCR-J_Dep_TCR-V_genomic_1000_CGAACTTA_merged_2500000.txt	1238	45	0.000508279	TGTGCAAGTCGCTTAGGTATGAAATCAAGGTCGGAGACCCAGTACTTC	EEEEEEEEEEEEEEEEEEEEEEEEEEEEEEEEEEEEEEEEEEEEEEEE	TRBV12-2*00(364.5)		TRBJ2-5*00(214.6)		526|542|563|0|16||80.0		25|40|68|33|48||75.0												TGTGCAAGTCGCTTAGGTATGAAATCAAGGTCGGAGACCCAGTACTTC	36								CASRLGMKSRSETQYF		:::::::::0:-1:16:::::33:-5:48:::	TLML_22_	DNA
278	CLONES_TRBTLML_22__FU1_TCR-J_Dep_TCR-V_genomic_1000_CGAACTTA_merged_2500000.txt	1241	45	0.000508279	TGTGCCACCGACGATCAACACTCCTATAATTCACCCCTCCACTTT	EEEEEEEEEEEEEEEEEEEEEEEEEEEEEEEEEEEEEEEEEEEEE	TRBV6-2*00(369.6),TRBV6-3*00(369.6)		TRBJ1-6*00(233.6)		516|523|553|0|7||35.0;516|523|553|0|7||35.0		20|45|73|20|45||125.0												TGTGCCACCGACGATCAACACTCCTATAATTCACCCCTCCACTTT	36								CATDDQHSYNSPLHF		:::::::::0:-10:7:::::20:0:45:::	TLML_22_	DNA
279	CLONES_TRBTLML_22__FU1_TCR-J_Dep_TCR-V_genomic_1000_CGAACTTA_merged_2500000.txt	1242	45	0.000508279	TGTGCCAGTAGTATGGATGGGGCGGGATGGGATACGCAGTATTTT	EEEEEEEEEEEEEEEEEEEEEEEEEEEEEEEEEEEEEEEEEEEEE	TRBV19*00(852.9)	TRBD1*00(30),TRBD2*00(30)	TRBJ2-3*00(190)		559|577|596|0|18|SA573G|74.0	19|25|36|18|24||30.0;23|29|48|21|27||30.0	26|41|69|30|45||75.0												TGTGCCAGTAGTATGGATGGGGCGGGATGGGATACGCAGTATTTT	36								CASSMDGAGWDTQYF		:::::::::0:1:18:18:-7:1:24:30:-6:45:::	TLML_22_	DNA
280	CLONES_TRBTLML_22__FU1_TCR-J_Dep_TCR-V_genomic_1000_CGAACTTA_merged_2500000.txt	1244	45	0.000508279	TGTGCCAGCAGCAAACGGGACGGTCGATCTATGGCTACACCTTC	EEEEEEEEEEEEEEEEEEEEEEEEEEEEEEEEEEEEEEEEEEEE	TRBV9*00(708.3)	TRBD1*00(30),TRBD2*00(30)	TRBJ1-2*00(219.2)		559|571|595|0|12||60.0	11|17|36|15|21||30.0;15|21|48|15|21||30.0	24|40|68|28|44||80.0												TGTGCCAGCAGCAAACGGGACGGTCGATCTATGGCTACACCTTC	36								CASSKRD_SIYGYTF		:::::::::0:-4:12:15:1:-7:21:28:-4:44:::	TLML_22_	DNA
281	CLONES_TRBTLML_22__FU1_TCR-J_Dep_TCR-V_genomic_1000_CGAACTTA_merged_2500000.txt	1246	45	0.000508279	TGTGCCAGCAGCTTAGGGGGGCAGAATCAGCCCCAGCATTTT	EEEEEEEEEEEEEEEEEEEEEEEEEEEEEEEEEEEEEEEEEE	TRBV7-9*00(334.6)	TRBD1*00(30)	TRBJ1-5*00(228.5)		556|572|593|0|16||80.0	18|24|36|16|22||30.0	24|42|70|24|42||90.0												TGTGCCAGCAGCTTAGGGGGGCAGAATCAGCCCCAGCATTTT	36								CASSLGGQNQPQHF		:::::::::0:-1:16:16:-6:0:22:24:-4:42:::	TLML_22_	DNA
282	CLONES_TRBTLML_22__FU1_TCR-J_Dep_TCR-V_genomic_1000_CGAACTTA_merged_2500000.txt	1250	45	0.000508279	TGCAGTGCTAGAGACGGAAAGCGGCGGCGGGAGCTTTCTTT	EEEEEEEEEEEEEEEEEEEEEEEEEEEEEEEEEEEEEEEEE	TRBV20-1*00(1132.1)	TRBD2*00(25)	TRBJ1-1*00(168.2)		759|773|793|0|14||70.0	22|27|48|19|24||25.0	30|40|68|31|41||50.0												TGCAGTGCTAGAGACGGAAAGCGGCGGCGGGAGCTTTCTTT	36								CSARDGK_AAGAFF		:::::::::0:0:14:19:-6:-5:24:31:-10:41:::	TLML_22_	DNA
283	CLONES_TRBTLML_22__FU1_TCR-J_Dep_TCR-V_genomic_1000_CGAACTTA_merged_2500000.txt	1254	45	0.000508279	TGTGCCAGAAAGTAGTTAGAACAATGAGCAGTTCTTC	EEEEEEEEEEEEEEEEEEEEEEEEEEEEEEEEEEEEE	TRBV21-1*00(333.9)		TRBJ2-1*00(225)		544|552|581|0|8||40.0		25|42|70|20|37||85.0												TGTGCCAGAAAGTAGTTAGAACAATGAGCAGTTCTTC	36								CARK*L_NNEQFF		:::::::::0:-9:8:::::20:-5:37:::	TLML_22_	DNA
284	CLONES_TRBTLML_22__FU1_TCR-J_Dep_TCR-V_genomic_1000_CGAACTTA_merged_2500000.txt	1259	45	0.000508279	TGTGCCATCAGGGACTCAGGCTACGAGCAGTACTTC	EEEEEEEEEEEEEEEEEEEEEEEEEEEEEEEEEEEE	TRBV10-3*00(1170.4)	TRBD2*00(25)	TRBJ2-7*00(219.3)		533|544|570|0|11||55.0	17|22|48|11|16||25.0	23|39|67|20|36||80.0												TGTGCCATCAGGGACTCAGGCTACGAGCAGTACTTC	36								CAIRDSGYEQYF		:::::::::0:-6:11:11:-1:-10:16:20:-3:36:::	TLML_22_	DNA
285	CLONES_TRBTLML_22__FU1_TCR-J_Dep_TCR-V_genomic_1000_CGAACTTA_merged_2500000.txt	1263	44	0.000496984	TGTGCCAGCAGCTCTAGGACAGGGGGCGGGAACACTGAAGCTTTCTTT	EEEEEEEEEEEEEEEEEEEEEEEEEEEEEEEEEEEEEEEEEEEEEEEE	TRBV5-4*00(1024.2)	TRBD1*00(60)	TRBJ1-1*00(234.6)		549|562|585|0|13||65.0	13|25|36|16|28||60.0	21|40|68|29|48||95.0												TGTGCCAGCAGCTCTAGGACAGGGGGCGGGAACACTGAAGCTTTCTTT	36								CASSSRTGGGNTEAFF		:::::::::0:-3:13:16:-1:1:28:29:-1:48:::	TLML_22_	DNA
286	CLONES_TRBTLML_22__FU1_TCR-J_Dep_TCR-V_genomic_1000_CGAACTTA_merged_2500000.txt	1265	44	0.000496984	TGCGCCAGCAGTCCCGACCACTAGCGGGGTCCTACGAGCAGTACTTC	EEEEEEEEEEEEEEEEEEEEEEEEEEEEEEEEEEEEEEEEEEEEEEE	TRBV5-1*00(185.1)	TRBD2*00(45)	TRBJ2-7*00(177.8)		554|565|590|0|11||55.0	19|28|48|19|28||45.0	21|39|67|29|47||90.0												TGCGCCAGCAGTCCCGACCACTAGCGGGGTCCTACGAGCAGTACTTC	36								CASSPDH*_GSYEQYF		:::::::::0:-5:11:19:-3:-4:28:29:-1:47:::	TLML_22_	DNA
287	CLONES_TRBTLML_22__FU1_TCR-J_Dep_TCR-V_genomic_1000_CGAACTTA_merged_2500000.txt	1267	44	0.000496984	TGCGCCAGCAGCCCGCCGGGGCAGGGGTACGTCATGCAGTACTTC	EEEEEEEEEEEEEEEEEEEEEEEEEEEEEEEEEEEEEEEEEEEEE	TRBV4-1*00(442.4)	TRBD1*00(44)	TRBJ2-7*00(189.3)		537|550|574|0|13||65.0	10|22|36|15|27|SA15G|44.0	29|39|67|35|45||50.0												TGCGCCAGCAGCCCGCCGGGGCAGGGGTACGTCATGCAGTACTTC	36								CASSPPGQGYVMQYF		:::::::::0:-4:13:15:2:-2:27:35:-9:45:::	TLML_22_	DNA
288	CLONES_TRBTLML_22__FU1_TCR-J_Dep_TCR-V_genomic_1000_CGAACTTA_merged_2500000.txt	1285	43	0.000485689	TGCAGTGCTAACAGCGGCGGTAGGCGGGGGGTCCAAAGATACGCAGTATTTT	EEEEEEEEEEEEEEEEEEEEEEEEEEEEEEEEEEEEEEEEEEEEEEEEEEEE	TRBV20-1*00(244.6)	TRBD1*00(25),TRBD2*00(25)	TRBJ2-3*00(218.1)		759|769|793|0|10||50.0	18|23|36|25|30||25.0;22|27|48|12|17||25.0	25|41|69|36|52||80.0												TGCAGTGCTAACAGCGGCGGTAGGCGGGGGGTCCAAAGATACGCAGTATTTT	36								CSANSGGRR_GSKDTQYF		:::::::::0:-4:10:25:-6:-1:30:36:-5:52:::	TLML_22_	DNA
289	CLONES_TRBTLML_22__FU1_TCR-J_Dep_TCR-V_genomic_1000_CGAACTTA_merged_2500000.txt	1299	43	0.000485689	TGTGCCAGCAGCCATCGACGGTATGGCTACACCTTC	EEEEEEEEEEEEEEEEEEEEEEEEEEEEEEEEEEEE	TRBV3-1*00(249.6),TRBV3-2*00(249.6)		TRBJ1-2*00(214.6)		543|557|580|0|14||70.0;543|557|580|0|14||70.0		25|40|68|21|36||75.0												TGTGCCAGCAGCCATCGACGGTATGGCTACACCTTC	36								CASSHRRYGYTF		:::::::::0:-3:14:::::21:-5:36:::	TLML_22_	DNA
290	CLONES_TRBTLML_22__FU1_TCR-J_Dep_TCR-V_genomic_1000_CGAACTTA_merged_2500000.txt	1302	42	0.000474394	TGTGCCAGCAGTTTTGATTGGTCCGGGGGGGCCTACAATGAGCAGTTCTTC	EEEEEEEEEEEEEEEEEEEEEEEEEEEEEEEEEEEEEEEEEEEEEEEEEEE	TRBV12-3*00(938.8)	TRBD1*00(25),TRBD2*00(25)	TRBJ2-1*00(236.3)		530|544|567|0|14||70.0	10|15|36|22|27||25.0;14|19|48|22|27||25.0	22|42|70|31|51||100.0												TGTGCCAGCAGTTTTGATTGGTCCGGGGGGGCCTACAATGAGCAGTTCTTC	36								CASSFDWSGGAYNEQFF		:::::::::0:-3:14:22:2:-9:27:31:-2:51:::	TLML_22_	DNA
291	CLONES_TRBTLML_22__FU1_TCR-J_Dep_TCR-V_genomic_1000_CGAACTTA_merged_2500000.txt	1304	42	0.000474394	TGCGCCAGCAGTGAGTCGTTAACGGTCCTGGGGCCAACGTCCTGACTTTC	EEEEEEEEEEEEEEEEEEEEEEEEEEEEEEEEEEEEEEEEEEEEEEEEEE	TRBV10-1*00(686.8)		TRBJ2-6*00(255)		533|551|570|0|18||90.0		22|45|73|27|50||115.0												TGCGCCAGCAGTGAGTCGTTAACGGTCCTGGGGCCAACGTCCTGACTTTC	36								CASSESLT_PGANVLTF		:::::::::0:1:18:::::27:-2:50:::	TLML_22_	DNA
292	CLONES_TRBTLML_22__FU1_TCR-J_Dep_TCR-V_genomic_1000_CGAACTTA_merged_2500000.txt	1306	42	0.000474394	TGTGCCAGCAGTTACAGGCGGACGGGGTCCTACGAGCAGTACTTC	EEEEEEEEEEEEEEEEEEEEEEEEEEEEEEEEEEEEEEEEEEEEE	TRBV6-5*00(735.8)		TRBJ2-7*00(230)		519|534|556|0|15||75.0		21|39|67|27|45||90.0												TGTGCCAGCAGTTACAGGCGGACGGGGTCCTACGAGCAGTACTTC	36								CASSYRRTGSYEQYF		:::::::::0:-2:15:::::27:-1:45:::	TLML_22_	DNA
293	CLONES_TRBTLML_22__FU1_TCR-J_Dep_TCR-V_genomic_1000_CGAACTTA_merged_2500000.txt	1307	42	0.000474394	TGTGCCAGCAGCTTAGTTAGACGGGGGAGCACTGAAGCTTTCTTT	EEEEEEEEEEEEEEEEEEEEEEEEEEEEEEEEEEEEEEEEEEEEE	TRBV13*00(484.2)	TRBD1*00(25),TRBD2*00(25)	TRBJ1-1*00(219.6)		567|583|604|0|16||80.0	18|23|36|22|27||25.0;25|30|48|24|29||25.0	24|40|68|29|45||80.0												TGTGCCAGCAGCTTAGTTAGACGGGGGAGCACTGAAGCTTTCTTT	36								CASSLVRRGSTEAFF		:::::::::0:-1:16:22:-6:-1:27:29:-4:45:::	TLML_22_	DNA
294	CLONES_TRBTLML_22__FU1_TCR-J_Dep_TCR-V_genomic_1000_CGAACTTA_merged_2500000.txt	1310	42	0.000474394	TGTGCCAGCAGCAATAGGGGGACAGTACCAGCCCCAGCATTTT	EEEEEEEEEEEEEEEEEEEEEEEEEEEEEEEEEEEEEEEEEEE	TRBV21-1*00(488.2)	TRBD1*00(35)	TRBJ1-5*00(191.8)		544|558|581|0|14||70.0	12|19|36|18|25||35.0	27|42|70|28|43||75.0												TGTGCCAGCAGCAATAGGGGGACAGTACCAGCCCCAGCATTTT	36								CASSNRG_QYQPQHF		:::::::::0:-3:14:18:0:-5:25:28:-7:43:::	TLML_22_	DNA
295	CLONES_TRBTLML_22__FU1_TCR-J_Dep_TCR-V_genomic_1000_CGAACTTA_merged_2500000.txt	1319	42	0.000474394	TGTGCCAGCACTCGGGACAACTACGAGCAGTACTTC	EEEEEEEEEEEEEEEEEEEEEEEEEEEEEEEEEEEE	TRBV28*00(433.9)	TRBD1*00(35),TRBD2*00(30)	TRBJ2-7*00(220)		564|574|601|0|10||50.0	11|18|36|12|19||35.0;15|21|48|12|18||30.0	23|39|67|20|36||80.0												TGTGCCAGCACTCGGGACAACTACGAGCAGTACTTC	36								CASTRDNYEQYF		:::::::::0:-7:10:12:1:-6:19:20:-3:36:::	TLML_22_	DNA
296	CLONES_TRBTLML_22__FU1_TCR-J_Dep_TCR-V_genomic_1000_CGAACTTA_merged_2500000.txt	1320	42	0.000474394	TGTGCCAGCAGCTTTGCGGGAAACATTCAGTACTTC	EEEEEEEEEEEEEEEEEEEEEEEEEEEEEEEEEEEE	TRBV7-2*00(332.7)		TRBJ2-4*00(220)		580|598|617|0|18|SA594T|74.0		26|42|70|20|36||80.0												TGTGCCAGCAGCTTTGCGGGAAACATTCAGTACTTC	36								CASSFAGNIQYF		:::::::::0:1:18:::::20:-6:36:::	TLML_22_	DNA
297	CLONES_TRBTLML_22__FU1_TCR-J_Dep_TCR-V_genomic_1000_CGAACTTA_merged_2500000.txt	1329	41	0.000463099	TGTGCCAGCAGCCTCCAGGGGGCGCGGGGGGGATCGGTGCGGCAGCCCCAGCATTTT	EEEEEEEEEEEEEEEEEEEEEEEEEEEEEEEEEEEEEEEEEEEEEEEEEEEEEEEEE	TRBV13*00(259.5)	TRBD1*00(50)	TRBJ1-5*00(214.5)		567|579|604|0|12||60.0	16|26|36|15|25||50.0	27|42|70|42|57||75.0												TGTGCCAGCAGCCTCCAGGGGGCGCGGGGGGGATCGGTGCGGCAGCCCCAGCATTTT	36								CASSLQGARGGSVRQPQHF		:::::::::0:-5:12:15:-4:2:25:42:-7:57:::	TLML_22_	DNA
298	CLONES_TRBTLML_22__FU1_TCR-J_Dep_TCR-V_genomic_1000_CGAACTTA_merged_2500000.txt	1331	41	0.000463099	TGTGCCAGCAGCGTAGTTCGGCTAGCGGGGAGGCGAAGATACGCAGTATTTT	EEEEEEEEEEEEEEEEEEEEEEEEEEEEEEEEEEEEEEEEEEEEEEEEEEEE	TRBV9*00(700)	TRBD2*00(40)	TRBJ2-3*00(195)		559|575|595|0|16||80.0	20|28|48|21|29||40.0	25|41|69|36|52||80.0												TGTGCCAGCAGCGTAGTTCGGCTAGCGGGGAGGCGAAGATACGCAGTATTTT	36								CASSVVRLA_GGEDTQYF		:::::::::0:0:16:21:-4:-4:29:36:-5:52:::	TLML_22_	DNA
299	CLONES_TRBTLML_22__FU1_TCR-J_Dep_TCR-V_genomic_1000_CGAACTTA_merged_2500000.txt	1332	41	0.000463099	TGTGCCAGCAGCTCCTTCCCAGGGGCAACTAATGAAAAACTGTTTTTT	EEEEEEEEEEEEEEEEEEEEEEEEEEEEEEEEEEEEEEEEEEEEEEEE	TRBV7-2*00(658)	TRBD1*00(25)	TRBJ1-4*00(259.6)		580|593|617|0|13||65.0	16|21|36|19|24||25.0	19|43|71|24|48||120.0												TGTGCCAGCAGCTCCTTCCCAGGGGCAACTAATGAAAAACTGTTTTTT	36								CASSSFPGATNEKLFF		:::::::::0:-4:13:19:-4:-3:24:24:1:48:::	TLML_22_	DNA
300	CLONES_TRBTLML_22__FU1_TCR-J_Dep_TCR-V_genomic_1000_CGAACTTA_merged_2500000.txt	1334	41	0.000463099	TGTGCCACCTTGCCGACCAGTGCTAGCACAGATACGCAGTATTTT	EEEEEEEEEEEEEEEEEEEEEEEEEEEEEEEEEEEEEEEEEEEEE	TRBV15*00(1160)		TRBJ2-3*00(265)		552|561|589|0|9||45.0		15|41|69|19|45||130.0												TGTGCCACCTTGCCGACCAGTGCTAGCACAGATACGCAGTATTTT	36								CATLPTSASTDTQYF		:::::::::0:-8:9:::::19:5:45:::	TLML_22_	DNA
