## Supplementary material for "Delineation and monitoring of the T cell repertoire of adoptive cell transfer product during the treatment of advanced melanoma": MiXCR Output (part 91 of 120)

### Sheet: Sheet1 (continued)
cloneno	filename	cloneId	cloneCount	cloneFraction	clonalSequence	clonalSequenceQuality	allVHitsWithScore	allDHitsWithScore	allJHitsWithScore	allCHitsWithScore	allVAlignments	allDAlignments	allJAlignments	allCAlignments	nSeqFR1	minQualFR1	nSeqCDR1	minQualCDR1	nSeqFR2	minQualFR2	nSeqCDR2	minQualCDR2	nSeqFR3	minQualFR3	nSeqCDR3	minQualCDR3	nSeqFR4	minQualFR4	aaSeqFR1	aaSeqCDR1	aaSeqFR2	aaSeqCDR2	aaSeqFR3	aaSeqCDR3	aaSeqFR4	refPoints	patient	cohort
302	CLONES_TRBTLML_22__FU1_TCR-J_Dep_TCR-V_genomic_1000_CGAACTTA_merged_2500000.txt	1343	41	0.000463099	TGTGCCAGCAGCCGGGACAGGGGGCCTATGGCTACACCTTC	EEEEEEEEEEEEEEEEEEEEEEEEEEEEEEEEEEEEEEEEE	TRBV7-9*00(280.7)	TRBD1*00(65)	TRBJ1-2*00(217.8)		556|568|593|0|12||60.0	11|24|36|12|25||65.0	24|40|68|25|41||80.0												TGTGCCAGCAGCCGGGACAGGGGGCCTATGGCTACACCTTC	36								CASSRDR_AYGYTF		:::::::::0:-5:12:12:1:0:25:25:-4:41:::	TLML_22_	DNA
303	CLONES_TRBTLML_22__FU1_TCR-J_Dep_TCR-V_genomic_1000_CGAACTTA_merged_2500000.txt	1350	41	0.000463099	TGTGCCAGTAAGAGTAGGGCGGAGGGCTACACCTTC	EEEEEEEEEEEEEEEEEEEEEEEEEEEEEEEEEEEE	TRBV19*00(382.6)	TRBD1*00(25),TRBD2*00(25)	TRBJ1-2*00(200)		559|569|596|0|10||50.0	20|25|36|16|21||25.0;28|33|48|15|20||25.0	28|40|68|24|36||60.0												TGTGCCAGTAAGAGTAGGGCGGAGGGCTACACCTTC	36								CASKSRAEGYTF		:::::::::0:-7:10:16:-8:1:21:24:-8:36:::	TLML_22_	DNA
304	CLONES_TRBTLML_22__FU1_TCR-J_Dep_TCR-V_genomic_1000_CGAACTTA_merged_2500000.txt	1351	41	0.000463099	TGTGCCAGCAGAATGGGGGACACTGAAGCTTTCTTT	EEEEEEEEEEEEEEEEEEEEEEEEEEEEEEEEEEEE	TRBV27*00(681.9)	TRBD1*00(25)	TRBJ1-1*00(223.8)		556|567|593|0|11||55.0	18|23|36|14|19||25.0	23|40|68|19|36||85.0												TGTGCCAGCAGAATGGGGGACACTGAAGCTTTCTTT	36								CASRMGDTEAFF		:::::::::0:-6:11:14:-6:-1:19:19:-3:36:::	TLML_22_	DNA
305	CLONES_TRBTLML_22__FU1_TCR-J_Dep_TCR-V_genomic_1000_CGAACTTA_merged_2500000.txt	1355	40	0.000451804	TGTGCCACCAGTGGCGAACACCCCAAACACTGAAGCTTTCTTTGGACAAGGCACCAGACTCACAGTTGTAGGTAAGACATTTTTCAGGTTCTTTTGCAGATCCGTCACAGGGAAAAGTGGGTCCACAGTGTCCCTTTTAGAGTGGCTATATTCTTATGTGCTAACTATGGCTACACCTTC	EEEEEEEEEEEEEEEEEEEEEEEEENNNNNNNNNNNNNNNNNNNNNNNNNNNNNNNNNNNNNNNNNNNNNNNNNNNNNNNNNNNNNNNNNNNNNNNNNNNNNNNNNNNNNNNNNNNNNNNNNNNNNNNNNNNNNNNNNNNNNNNNNNNNNNNNNNNNNNNNNNNNNNNNNNNNNNNNNNN	TRBV15*00(550.8)	TRBD1*00(30)	TRBJ1-2*00(245),TRBJ1-1*00(215.6)		552|563|589|0|11||55.0	6|12|36|128|134||30.0	19|40|68|159|180||105.0;36|40|68|176|180|ST39C|4.0												TGTGCCACCAGTGGCGAACACCCCAAACACTGAAGCTTTCTTTGGACAAGGCACCAGACTCACAGTTGTAGGTAAGACATTTTTCAGGTTCTTTTGCAGATCCGTCACAGGGAAAAGTGGGTCCACAGTGTCCCTTTTAGAGTGGCTATATTCTTATGTGCTAACTATGGCTACACCTTC	36								CATSGEHPKH*SFLWTRHQTHSCR*DIFQVLLQIRHREKWVHSVPFRVAIFLCANYGYTF		:::::::::0:-6:11:128:6:-12:134:159:1:180:::	TLML_22_	DNA
306	CLONES_TRBTLML_22__FU1_TCR-J_Dep_TCR-V_genomic_1000_CGAACTTA_merged_2500000.txt	1356	40	0.000451804	TGTGCAAGTCGCTTAGTATAGATCAGGGACAAGTACATACAATGAGCAGTTCTTC	EEEEEEEEEEEEEEEEEEEEEEEEEEEEEEEEEEEEEEEEEEEEEEEEEEEEEEE	TRBV12-2*00(373.4)	TRBD1*00(30)	TRBJ2-1*00(228.4)		526|542|563|0|16||80.0	12|18|36|25|31||30.0	24|42|70|37|55||90.0												TGTGCAAGTCGCTTAGTATAGATCAGGGACAAGTACATACAATGAGCAGTTCTTC	36								CASRLV*IR_TSTYNEQFF		:::::::::0:-1:16:25:0:-6:31:37:-4:55:::	TLML_22_	DNA
307	CLONES_TRBTLML_22__FU1_TCR-J_Dep_TCR-V_genomic_1000_CGAACTTA_merged_2500000.txt	1359	40	0.000451804	TGTGCCAGCAGTGAAGGGGGGACAGAAATATGAACACTGAAGCTTTCTTT	EEEEEEEEEEEEEEEEEEEEEEEEEEEEEEEEEEEEEEEEEEEEEEEEEE	TRBV6-1*00(463.3)	TRBD1*00(35)	TRBJ1-1*00(245)		516|532|553|0|16||80.0	12|19|36|18|25||35.0	19|40|68|29|50||105.0												TGTGCCAGCAGTGAAGGGGGGACAGAAATATGAACACTGAAGCTTTCTTT	36								CASSEGGT_NMNTEAFF		:::::::::0:-1:16:18:0:-5:25:29:1:50:::	TLML_22_	DNA
308	CLONES_TRBTLML_22__FU1_TCR-J_Dep_TCR-V_genomic_1000_CGAACTTA_merged_2500000.txt	1362	40	0.000451804	TGTGCCAGCAGTTCATTCCCCCGGGGGCGATACAATGAGCAGTTCTTC	EEEEEEEEEEEEEEEEEEEEEEEEEEEEEEEEEEEEEEEEEEEEEEEE	TRBV11-2*00(139.6),TRBV11-3*00(139.6),TRBV7-2*00(139.6)	TRBD1*00(35),TRBD2*00(30)	TRBJ2-1*00(229.6)		522|533|559|0|11||55.0;521|532|558|0|11||55.0;580|591|617|0|11||55.0	18|25|36|22|29||35.0;13|19|48|19|25||30.0	24|42|70|30|48||90.0												TGTGCCAGCAGTTCATTCCCCCGGGGGCGATACAATGAGCAGTTCTTC	36								CASSSFPRGRYNEQFF		:::::::::0:-6:11:22:-6:1:29:30:-4:48:::	TLML_22_	DNA
309	CLONES_TRBTLML_22__FU1_TCR-J_Dep_TCR-V_genomic_1000_CGAACTTA_merged_2500000.txt	1371	40	0.000451804	TGTGCCAGCAGCTTATTAGAGGAGGGGAATGAGCAGTTCTTC	EEEEEEEEEEEEEEEEEEEEEEEEEEEEEEEEEEEEEEEEEE	TRBV7-9*00(598.8)	TRBD2*00(30)	TRBJ2-1*00(213.4)		556|571|593|0|15||75.0	26|32|48|20|26||30.0	27|42|70|27|42||75.0												TGTGCCAGCAGCTTATTAGAGGAGGGGAATGAGCAGTTCTTC	36								CASSLLEEGNEQFF		:::::::::0:-2:15:20:-10:0:26:27:-7:42:::	TLML_22_	DNA
310	CLONES_TRBTLML_22__FU1_TCR-J_Dep_TCR-V_genomic_1000_CGAACTTA_merged_2500000.txt	1372	40	0.000451804	TGTGCCAGCAGCCCTAGGGGGGGCAATCAGCCCCAGCATTTT	EEEEEEEEEEEEEEEEEEEEEEEEEEEEEEEEEEEEEEEEEE	TRBV7-6*00(243.8)	TRBD1*00(30)	TRBJ1-5*00(239.6)		576|588|613|0|12||60.0	17|23|36|15|21||30.0	22|42|70|22|42||100.0												TGTGCCAGCAGCCCTAGGGGGGGCAATCAGCCCCAGCATTTT	36								CASSPRGGNQPQHF		:::::::::0:-5:12:15:-5:-1:21:22:-2:42:::	TLML_22_	DNA
311	CLONES_TRBTLML_22__FU1_TCR-J_Dep_TCR-V_genomic_1000_CGAACTTA_merged_2500000.txt	1374	40	0.000451804	TGTGCCAGCAGTAGGGGGAGCTCCTACGAGCAGTACTTC	EEEEEEEEEEEEEEEEEEEEEEEEEEEEEEEEEEEEEEE	TRBV27*00(494.6)		TRBJ2-7*00(253.8)		556|568|593|0|12||60.0		16|39|67|16|39||115.0												TGTGCCAGCAGTAGGGGGAGCTCCTACGAGCAGTACTTC	36								CASSRGSSYEQYF		:::::::::0:-5:12:::::16:4:39:::	TLML_22_	DNA
312	CLONES_TRBTLML_22__FU1_TCR-J_Dep_TCR-V_genomic_1000_CGAACTTA_merged_2500000.txt	1381	40	0.000451804	TGTGCCAGTTCAGGGAGTGAAGCTTTCTTT	EEEEEEEEEEEEEEEEEEEEEEEEEEEEEE	TRBV6-6*00(859.1)	TRBD1*00(25),TRBD2*00(25)	TRBJ1-1*00(202.9)		516|524|553|0|8||40.0	16|21|36|10|15||25.0;25|30|48|12|17||25.0	27|40|68|17|30||65.0												TGTGCCAGTTCAGGGAGTGAAGCTTTCTTT	36								CASSGSEAFF		:::::::::0:-9:8:10:-4:-3:15:17:-7:30:::	TLML_22_	DNA
313	CLONES_TRBTLML_22__FU1_TCR-J_Dep_TCR-V_genomic_1000_CGAACTTA_merged_2500000.txt	1382	39	0.000440509	TGTGCCAGCAGCTTAGAGGGACTAGTATCCTACAATGAGCAGTTCTTCGGGCCAGGGACACGGCTCACCGTGCTAGGTAAGAAGGGGGCTCCAGGTGGGAGAGAGGGTGAGCAGCCCAGCCTGCACGACCCCAGAACCCTGTTCTTAGGGGAGTGGACACTGGGCAATCCAGGGCCCTCCTCGAGGGAAGCGGGGTTTGCGCCAGGGTCCCCAGGGCTGTGCGAACACCGGGGAGCTGTTTTTT	EEEEEEEEEEEEEEEEEEEEEEEEEEEEEEEENNNNNNNNNNNNNNNNNNNNNNNNNNNNNNNNNNNNNNNNNNNNNNNNNNNNNNNNNNNNNNNNNNNNNNNNNNNNNNNNNNNNNNNNNNNNNNNNNNNNNNNNNNNNNNNNNNNNNNNNNNNNNNNNNNNNNNNNNNNNNNNNNNNNNNNNNNNNNNNNNNNNNNNNNNNNNNNNNNNNNNNNNNNNNNNNNNNNNNNNNNNNNNNNNNNN	TRBV7-2*00(339.5)	TRBD2*00(50)	TRBJ2-2*00(260),TRBJ2-1*00(237.6)		580|596|617|0|16||80.0	28|38|48|170|180||50.0	19|43|71|220|244||120.0;30|42|70|232|244|SA34TSC38TSC41T|12.0												TGTGCCAGCAGCTTAGAGGGACTAGTATCCTACAATGAGCAGTTCTTCGGGCCAGGGACACGGCTCACCGTGCTAGGTAAGAAGGGGGCTCCAGGTGGGAGAGAGGGTGAGCAGCCCAGCCTGCACGACCCCAGAACCCTGTTCTTAGGGGAGTGGACACTGGGCAATCCAGGGCCCTCCTCGAGGGAAGCGGGGTTTGCGCCAGGGTCCCCAGGGCTGTGCGAACACCGGGGAGCTGTTTTTT	36								CASSLEGLVSYNEQFFGPGTRLTVLGKKGAPGGREGEQPSL_TTPEPCS*GSGHWAIQGPPRGKRGLRQGPQGCANTGELFF		:::::::::0:-1:16:170:-12:6:180:220:1:244:::	TLML_22_	DNA
314	CLONES_TRBTLML_22__FU1_TCR-J_Dep_TCR-V_genomic_1000_CGAACTTA_merged_2500000.txt	1384	39	0.000440509	TGTGCCACCAGTGAATACGGACTAGCGGGGGACACAGATACGCAGTATTTT	EEEEEEEEEEEEEEEEEEEEEEEEEEEEEEEEEEEEEEEEEEEEEEEEEEE	TRBV24-1*00(216)	TRBD2*00(55)	TRBJ2-3*00(203)		559|573|597|0|14||70.0	17|28|48|18|29||55.0	22|41|69|32|51||95.0												TGTGCCACCAGTGAATACGGACTAGCGGGGGACACAGATACGCAGTATTTT	36								CATSEYGLAGDTDTQYF		:::::::::0:-4:14:18:-1:-4:29:32:-2:51:::	TLML_22_	DNA
315	CLONES_TRBTLML_22__FU1_TCR-J_Dep_TCR-V_genomic_1000_CGAACTTA_merged_2500000.txt	1385	39	0.000440509	TGTGCCAGCAGTTACACTAGCGGGGCCACCCCGAAAAACATTCAGTACTTC	EEEEEEEEEEEEEEEEEEEEEEEEEEEEEEEEEEEEEEEEEEEEEEEEEEE	TRBV6-5*00(479.6)	TRBD2*00(45)	TRBJ2-4*00(229.6)		519|534|556|0|15||75.0	19|28|48|15|24||45.0	24|42|70|33|51||90.0												TGTGCCAGCAGTTACACTAGCGGGGCCACCCCGAAAAACATTCAGTACTTC	36								CASSYTSGATPKNIQYF		:::::::::0:-2:15:15:-3:-4:24:33:-4:51:::	TLML_22_	DNA
316	CLONES_TRBTLML_22__FU1_TCR-J_Dep_TCR-V_genomic_1000_CGAACTTA_merged_2500000.txt	1388	39	0.000440509	TGCGCCAGCAGTGGGCCGGGACTAGAATCGGGAGACCCAGTACTTC	EEEEEEEEEEEEEEEEEEEEEEEEEEEEEEEEEEEEEEEEEEEEEE	TRBV10-1*00(880.1)	TRBD2*00(50)	TRBJ2-5*00(145)		533|546|570|0|13||65.0	14|24|48|15|25||50.0	25|40|68|31|46||75.0												TGCGCCAGCAGTGGGCCGGGACTAGAATCGGGAGACCCAGTACTTC	36								CASSGPGL_NRETQYF		:::::::::0:-4:13:15:2:-8:25:31:-5:46:::	TLML_22_	DNA
317	CLONES_TRBTLML_22__FU1_TCR-J_Dep_TCR-V_genomic_1000_CGAACTTA_merged_2500000.txt	1393	39	0.000440509	TGTGCCAGCAGTGAACAGGGGTGGAGCAATCAGCCCCAGCATTTT	EEEEEEEEEEEEEEEEEEEEEEEEEEEEEEEEEEEEEEEEEEEEE	TRBV28*00(599.6)	TRBD1*00(35)	TRBJ1-5*00(242.5)		564|576|601|0|12||60.0	15|22|36|14|21||35.0	21|42|70|24|45||105.0												TGTGCCAGCAGTGAACAGGGGTGGAGCAATCAGCCCCAGCATTTT	36								CASSEQGWSNQPQHF		:::::::::0:-5:12:14:-3:-2:21:24:-1:45:::	TLML_22_	DNA
318	CLONES_TRBTLML_22__FU1_TCR-J_Dep_TCR-V_genomic_1000_CGAACTTA_merged_2500000.txt	1394	39	0.000440509	TGTGCCAGCCAGTGACGGGGGTCCTTACCGGGGAGCTGTTTTTT	EEEEEEEEEEEEEEEEEEEEEEEEEEEEEEEEEEEEEEEEEEEE	TRBV6-4*00(957)	TRBD1*00(25)	TRBJ2-2*00(229)		518|533|555|0|16|I526C|54.0	18|23|36|16|21||25.0	25|43|71|26|44||90.0												TGTGCCAGCCAGTGACGGGGGTCCTTACCGGGGAGCTGTTTTTT	36								CASQ*RG_LTGELFF		:::::::::0:-2:16:16:-6:-1:21:26:-5:44:::	TLML_22_	DNA
319	CLONES_TRBTLML_22__FU1_TCR-J_Dep_TCR-V_genomic_1000_CGAACTTA_merged_2500000.txt	1408	38	0.000429214	TGTGCCAGCAGCTTGACCGGGACTAGCGGAAGATACCAAGAGACCCAGTACTTC	EEEEEEEEEEEEEEEEEEEEEEEEEEEEEEEEEEEEEEEEEEEEEEEEEEEEEE	TRBV7-3*00(782.7)	TRBD2*00(65)	TRBJ2-5*00(244.5)		540|554|577|0|14||70.0	14|27|48|16|29||65.0	19|40|68|33|54||105.0												TGTGCCAGCAGCTTGACCGGGACTAGCGGAAGATACCAAGAGACCCAGTACTTC	36								CASSLTGTSGRYQETQYF		:::::::::0:-3:14:16:2:-5:29:33:1:54:::	TLML_22_	DNA
320	CLONES_TRBTLML_22__FU1_TCR-J_Dep_TCR-V_genomic_1000_CGAACTTA_merged_2500000.txt	1413	38	0.000429214	TGTGCCAGCAGTTATCGGACAGAACATTACAATGAGCAGTTCTTC	EEEEEEEEEEEEEEEEEEEEEEEEEEEEEEEEEEEEEEEEEEEEE	TRBV6-5*00(434.1),TRBV6-6*00(386.1)	TRBD1*00(30)	TRBJ2-1*00(230)		519|533|556|0|14||70.0;516|530|553|0|14||70.0	13|19|36|16|22||30.0	24|42|70|27|45||90.0												TGTGCCAGCAGTTATCGGACAGAACATTACAATGAGCAGTTCTTC	36								CASSYRTEHYNEQFF		:::::::::0:-3:14:16:-1:-5:22:27:-4:45:::	TLML_22_	DNA
321	CLONES_TRBTLML_22__FU1_TCR-J_Dep_TCR-V_genomic_1000_CGAACTTA_merged_2500000.txt	1414	38	0.000429214	TGTGCCAGCAGCCTGGGACAGTCAACCTACGAGCAGTACTTC	EEEEEEEEEEEEEEEEEEEEEEEEEEEEEEEEEEEEEEEEEE	TRBV9*00(588.3)	TRBD1*00(35)	TRBJ2-7*00(100.1)		559|571|595|0|12||60.0	12|19|36|14|21||35.0	22|39|67|25|42||85.0												TGTGCCAGCAGCCTGGGACAGTCAACCTACGAGCAGTACTTC	36								CASSLGQSTYEQYF		:::::::::0:-4:12:14:0:-5:21:25:-2:42:::	TLML_22_	DNA
322	CLONES_TRBTLML_22__FU1_TCR-J_Dep_TCR-V_genomic_1000_CGAACTTA_merged_2500000.txt	1417	38	0.000429214	TGCGCCAGCAGTCGGGACACCTACACCGGGGAGCTGTTTTTT	EEEEEEEEEEEEEEEEEEEEEEEEEEEEEEEEEEEEEEEEEE	TRBV10-1*00(837.1)	TRBD1*00(35),TRBD2*00(30)	TRBJ2-2*00(224.1)		533|545|570|0|12||60.0	11|18|36|12|19||35.0;15|21|48|12|18||30.0	23|43|71|22|42||100.0												TGCGCCAGCAGTCGGGACACCTACACCGGGGAGCTGTTTTTT	36								CASSRDTYTGELFF		:::::::::0:-5:12:12:1:-6:19:22:-3:42:::	TLML_22_	DNA
323	CLONES_TRBTLML_22__FU1_TCR-J_Dep_TCR-V_genomic_1000_CGAACTTA_merged_2500000.txt	1423	38	0.000429214	TGTGCCAGCAGTTACTCGACGGCAGGTGAAGCTTTCTTT	EEEEEEEEEEEEEEEEEEEEEEEEEEEEEEEEEEEEEEE	TRBV6-5*00(433.7),TRBV6-6*00(385.7)		TRBJ1-1*00(205)		519|538|556|0|19||95.0;516|535|553|0|19||95.0		27|40|68|26|39||65.0												TGTGCCAGCAGTTACTCGACGGCAGGTGAAGCTTTCTTT	36								CASSYSTAGEAFF		:::::::::0:2:19:::::26:-7:39:::	TLML_22_	DNA
324	CLONES_TRBTLML_22__FU1_TCR-J_Dep_TCR-V_genomic_1000_CGAACTTA_merged_2500000.txt	1424	38	0.000429214	TGTGCCAGCAGAGGACAGGGTACCTACGAGCAGTACTTC	EEEEEEEEEEEEEEEEEEEEEEEEEEEEEEEEEEEEEEE	TRBV6-5*00(1317.8)	TRBD1*00(40)	TRBJ2-7*00(130)		519|530|556|0|11||55.0	13|21|36|12|20||40.0	22|39|67|22|39||85.0												TGTGCCAGCAGAGGACAGGGTACCTACGAGCAGTACTTC	36								CASRGQGTYEQYF		:::::::::0:-6:11:12:-1:-3:20:22:-2:39:::	TLML_22_	DNA
325	CLONES_TRBTLML_22__FU1_TCR-J_Dep_TCR-V_genomic_1000_CGAACTTA_merged_2500000.txt	1434	37	0.000417919	TGTGCCAGCCCCCACATGGTAGCGGGGGGCCCGAGTATCCTACGAGCAGTACTTC	EEEEEEEEEEEEEEEEEEEEEEEEEEEEEEEEEEEEEEEEEEEEEEEEEEEEEEE	TRBV27*00(391.2)	TRBD2*00(44)	TRBJ2-7*00(230)		556|565|593|0|9||45.0	21|35|48|19|32|DA28|44.0	21|39|67|37|55||90.0												TGTGCCAGCCCCCACATGGTAGCGGGGGGCCCGAGTATCCTACGAGCAGTACTTC	36								CASPHMVAG_ARVSYEQYF		:::::::::0:-8:9:19:-5:3:32:37:-1:55:::	TLML_22_	DNA
326	CLONES_TRBTLML_22__FU1_TCR-J_Dep_TCR-V_genomic_1000_CGAACTTA_merged_2500000.txt	1436	37	0.000417919	TGTGCCAGCAGCTTAGGGTAACGCGGGGGGGAGAATGATGAGCAGTTCTTC	EEEEEEEEEEEEEEEEEEEEEEEEEEEEEEEEEEEEEEEEEEEEEEEEEEE	TRBV7-6*00(394.1),TRBV7-7*00(355.5)	TRBD2*00(29),TRBD1*00(25)	TRBJ2-1*00(213.1)		576|592|613|0|16||80.0;585|601|622|0|16||80.0	23|32|48|22|31|SA28G|29.0;18|23|36|24|29||25.0	28|42|70|37|51||70.0												TGTGCCAGCAGCTTAGGGTAACGCGGGGGGGAGAATGATGAGCAGTTCTTC	36								CASSLG*RGGENDEQFF		:::::::::0:-1:16:22:-7:0:31:37:-8:51:::	TLML_22_	DNA
327	CLONES_TRBTLML_22__FU1_TCR-J_Dep_TCR-V_genomic_1000_CGAACTTA_merged_2500000.txt	1438	37	0.000417919	TGTGCCAGCAGTGAAGATCTGACAGTCGCTAACTATGGCTACACCTTC	EEEEEEEEEEEEEEEEEEEEEEEEEEEEEEEEEEEEEEEEEEEEEEEE	TRBV6-1*00(989.1)	TRBD1*00(25)	TRBJ1-2*00(243.5)		516|532|553|0|16||80.0	14|19|36|20|25||25.0	19|40|68|27|48||105.0												TGTGCCAGCAGTGAAGATCTGACAGTCGCTAACTATGGCTACACCTTC	36								CASSEDLTVANYGYTF		:::::::::0:-1:16:20:-2:-5:25:27:1:48:::	TLML_22_	DNA
328	CLONES_TRBTLML_22__FU1_TCR-J_Dep_TCR-V_genomic_1000_CGAACTTA_merged_2500000.txt	1445	37	0.000417919	TGTGCCAGCAGTGAAGCGCGGGGGTTCGGGCAGCCCCAGCATTTT	EEEEEEEEEEEEEEEEEEEEEEEEEEEEEEEEEEEEEEEEEEEEE	TRBV6-1*00(492.8)	TRBD1*00(25)	TRBJ1-5*00(211.8)		516|535|553|0|19||95.0	18|23|36|19|24||25.0	27|42|70|30|45||75.0												TGTGCCAGCAGTGAAGCGCGGGGGTTCGGGCAGCCCCAGCATTTT	36								CASSEARGFGQPQHF		:::::::::0:2:19:19:-6:-1:24:30:-7:45:::	TLML_22_	DNA
329	CLONES_TRBTLML_22__FU1_TCR-J_Dep_TCR-V_genomic_1000_CGAACTTA_merged_2500000.txt	1446	37	0.000417919	TGCGCCAGCAGCCAAGGTCCTCAGTACCAAGAGACCCAGTACTTC	EEEEEEEEEEEEEEEEEEEEEEEEEEEEEEEEEEEEEEEEEEEEE	TRBV4-1*00(518.9)		TRBJ2-5*00(198.9)		537|553|574|0|16||80.0		18|40|68|23|45||110.0												TGCGCCAGCAGCCAAGGTCCTCAGTACCAAGAGACCCAGTACTTC	36								CASSQGPQYQETQYF		:::::::::0:-1:16:::::23:2:45:::	TLML_22_	DNA
330	CLONES_TRBTLML_22__FU1_TCR-J_Dep_TCR-V_genomic_1000_CGAACTTA_merged_2500000.txt	1447	37	0.000417919	TGCAGTGCTTCTCGTGTACTAGCGCGCACAGATACGCAGTATTTT	EEEEEEEEEEEEEEEEEEEEEEEEEEEEEEEEEEEEEEEEEEEEE	TRBV20-1*00(939.3)	TRBD2*00(35)	TRBJ2-3*00(238.4)		759|768|793|0|9||45.0	19|26|48|17|24||35.0	21|41|69|25|45||100.0												TGCAGTGCTTCTCGTGTACTAGCGCGCACAGATACGCAGTATTTT	36								CSASRVLARTDTQYF		:::::::::0:-5:9:17:-3:-6:24:25:-1:45:::	TLML_22_	DNA
331	CLONES_TRBTLML_22__FU1_TCR-J_Dep_TCR-V_genomic_1000_CGAACTTA_merged_2500000.txt	1448	37	0.000417919	TGCAGCCATAGGGGGGCGGGGGAAACCTACTACGAGCAGTACTTC	EEEEEEEEEEEEEEEEEEEEEEEEEEEEEEEEEEEEEEEEEEEEE	TRBV20-1*00(547.3)	TRBD1*00(35)	TRBJ2-7*00(220)		759|764|793|0|5||25.0	18|25|36|11|18||35.0	23|39|67|29|45||80.0												TGCAGCCATAGGGGGGCGGGGGAAACCTACTACGAGCAGTACTTC	36								CSHRGAGETYYEQYF		:::::::::0:-9:5:11:-6:1:18:29:-3:45:::	TLML_22_	DNA
332	CLONES_TRBTLML_22__FU1_TCR-J_Dep_TCR-V_genomic_1000_CGAACTTA_merged_2500000.txt	1456	37	0.000417919	TGTGCCAGCAGTTTAGTGGGGGAAGAGACCCAGTACTTC	EEEEEEEEEEEEEEEEEEEEEEEEEEEEEEEEEEEEEEE	TRBV12-3*00(742.6),TRBV12-4*00(742.6)	TRBD1*00(25)	TRBJ2-5*00(223.1)		530|546|567|0|16||80.0;530|546|567|0|16||80.0	18|23|36|17|22||25.0	23|40|68|22|39||85.0												TGTGCCAGCAGTTTAGTGGGGGAAGAGACCCAGTACTTC	36								CASSLVGEETQYF		:::::::::0:-1:16:17:-6:-1:22:22:-3:39:::	TLML_22_	DNA
333	CLONES_TRBTLML_22__FU1_TCR-J_Dep_TCR-V_genomic_1000_CGAACTTA_merged_2500000.txt	1457	37	0.000417919	TGTGCCAGCAGTCAAAGTAGCTCCTACGAGCAGTACTTC	EEEEEEEEEEEEEEEEEEEEEEEEEEEEEEEEEEEEEEE	TRBV27*00(558.5)		TRBJ2-7*00(164)		556|568|593|0|12||60.0		18|39|67|18|39||105.0												TGTGCCAGCAGTCAAAGTAGCTCCTACGAGCAGTACTTC	36								CASSQSSSYEQYF		:::::::::0:-5:12:::::18:2:39:::	TLML_22_	DNA
334	CLONES_TRBTLML_22__FU1_TCR-J_Dep_TCR-V_genomic_1000_CGAACTTA_merged_2500000.txt	1458	37	0.000417919	TGTGCCAGCAGCTCCGGGGGATCCTACGAGCAGTACTTC	EEEEEEEEEEEEEEEEEEEEEEEEEEEEEEEEEEEEEEE	TRBV11-1*00(97.7),TRBV7-6*00(97.7)	TRBD1*00(25),TRBD2*00(25)	TRBJ2-7*00(230)		531|544|568|0|13||65.0;576|589|613|0|13||65.0	10|15|36|13|18||25.0;14|19|48|13|18||25.0	21|39|67|21|39||90.0												TGTGCCAGCAGCTCCGGGGGATCCTACGAGCAGTACTTC	36								CASSSGGSYEQYF		:::::::::0:-4:13:13:2:-9:18:21:-1:39:::	TLML_22_	DNA
335	CLONES_TRBTLML_22__FU1_TCR-J_Dep_TCR-V_genomic_1000_CGAACTTA_merged_2500000.txt	1459	37	0.000417919	TGTGCCAGCAGCCCAGGGGCCAACTATGGCTACACCTTC	EEEEEEEEEEEEEEEEEEEEEEEEEEEEEEEEEEEEEEE	TRBV9*00(444.6)	TRBD1*00(30)	TRBJ1-2*00(226.9)		559|571|595|0|12||60.0	16|22|36|13|19||30.0	22|40|68|21|39||90.0												TGTGCCAGCAGCCCAGGGGCCAACTATGGCTACACCTTC	36								CASSPGANYGYTF		:::::::::0:-4:12:13:-4:-2:19:21:-2:39:::	TLML_22_	DNA
336	CLONES_TRBTLML_22__FU1_TCR-J_Dep_TCR-V_genomic_1000_CGAACTTA_merged_2500000.txt	1461	37	0.000417919	TGCAGCGCTGAGGGGGGGCAACTATGGCTACACCTTC	EEEEEEEEEEEEEEEEEEEEEEEEEEEEEEEEEEEEE	TRBV20-1*00(955.9)	TRBD1*00(30)	TRBJ1-2*00(228.9)		759|768|793|0|9|ST764C|29.0	17|23|36|10|16||30.0	22|40|68|19|37||90.0												TGCAGCGCTGAGGGGGGGCAACTATGGCTACACCTTC	36								CSAEGG_NYGYTF		:::::::::0:-5:9:10:-5:-1:16:19:-2:37:::	TLML_22_	DNA
337	CLONES_TRBTLML_22__FU1_TCR-J_Dep_TCR-V_genomic_1000_CGAACTTA_merged_2500000.txt	1463	37	0.000417919	TGTGCCAGCAGCCATAGATACGAGCAGTACTTC	EEEEEEEEEEEEEEEEEEEEEEEEEEEEEEEEE	TRBV6-5*00(772.8)		TRBJ2-7*00(214.6)		519|530|556|0|11||55.0		24|39|67|18|33||75.0												TGTGCCAGCAGCCATAGATACGAGCAGTACTTC	36								CASSHRYEQYF		:::::::::0:-6:11:::::18:-4:33:::	TLML_22_	DNA
338	CLONES_TRBTLML_22__FU1_TCR-J_Dep_TCR-V_genomic_1000_CGAACTTA_merged_2500000.txt	1466	36	0.000406623	TGCGCCAGCAGTGAGGGGTCAGGGGACCCGAAGGACACTGAAGCTTTCTTT	EEEEEEEEEEEEEEEEEEEEEEEEEEEEEEEEEEEEEEEEEEEEEEEEEEE	TRBV10-1*00(353.1)	TRBD1*00(34)	TRBJ1-1*00(224.2)		533|548|570|0|15||75.0	12|22|36|15|25|SA15T|34.0	23|40|68|34|51||85.0												TGCGCCAGCAGTGAGGGGTCAGGGGACCCGAAGGACACTGAAGCTTTCTTT	36								CASSEGSGDPKDTEAFF		:::::::::0:-2:15:15:0:-2:25:34:-3:51:::	TLML_22_	DNA
339	CLONES_TRBTLML_22__FU1_TCR-J_Dep_TCR-V_genomic_1000_CGAACTTA_merged_2500000.txt	1468	36	0.000406623	TGCGCCAGCAGCATGGGACCAGCGGGAGCTCCTACAATGAGCAGTTCTTC	EEEEEEEEEEEEEEEEEEEEEEEEEEEEEEEEEEEEEEEEEEEEEEEEEE	TRBV10-1*00(1010.2)	TRBD2*00(34)	TRBJ2-1*00(230)		533|544|570|0|11||55.0	16|26|48|14|24|ST21C|34.0	16|42|70|24|50||130.0												TGCGCCAGCAGCATGGGACCAGCGGGAGCTCCTACAATGAGCAGTTCTTC	36								CASSMGPA_SSYNEQFF		:::::::::0:-6:11:14:0:-6:24:24:4:50:::	TLML_22_	DNA
340	CLONES_TRBTLML_22__FU1_TCR-J_Dep_TCR-V_genomic_1000_CGAACTTA_merged_2500000.txt	1470	36	0.000406623	TGTGCCAGCAGCTCGACAGGGGGCGAGTCCTACAATGAGCAGTTCTTC	EEEEEEEEEEEEEEEEEEEEEEEEEEEEEEEEEEEEEEEEEEEEEEEE	TRBV13*00(881.7)	TRBD1*00(55)	TRBJ2-1*00(245)		567|580|604|0|13||65.0	14|25|36|14|25||55.0	21|42|70|27|48||105.0												TGTGCCAGCAGCTCGACAGGGGGCGAGTCCTACAATGAGCAGTTCTTC	36								CASSSTGGESYNEQFF		:::::::::0:-4:13:14:-2:1:25:27:-1:48:::	TLML_22_	DNA
341	CLONES_TRBTLML_22__FU1_TCR-J_Dep_TCR-V_genomic_1000_CGAACTTA_merged_2500000.txt	1471	36	0.000406623	TGTGCCAGCAGCCGGGAGACCGACAGCGCACAAGAGACCCAGTACTTC	EEEEEEEEEEEEEEEEEEEEEEEEEEEEEEEEEEEEEEEEEEEEEEEE	TRBV5-4*00(795.2)	TRBD2*00(30)	TRBJ2-5*00(229.5)		549|561|585|0|12||60.0	24|30|48|12|18||30.0	22|40|68|30|48||90.0												TGTGCCAGCAGCCGGGAGACCGACAGCGCACAAGAGACCCAGTACTTC	36								CASSRETDSAQETQYF		:::::::::0:-4:12:12:-8:-2:18:30:-2:48:::	TLML_22_	DNA
342	CLONES_TRBTLML_22__FU1_TCR-J_Dep_TCR-V_genomic_1000_CGAACTTA_merged_2500000.txt	1472	36	0.000406623	TGTGCCAGCAGCGCCCAAGATCAGACAGCCTACAATGAGCAGTTCTTC	EEEEEEEEEEEEEEEEEEEEEEEEEEEEEEEEEEEEEEEEEEEEEEEE	TRBV3-1*00(547.3),TRBV3-2*00(499.3)	TRBD1*00(25)	TRBJ2-1*00(190)		543|555|580|0|12||60.0;543|555|580|0|12||60.0	14|19|36|23|28||25.0	22|42|70|28|48||100.0												TGTGCCAGCAGCGCCCAAGATCAGACAGCCTACAATGAGCAGTTCTTC	36								CASSAQDQTAYNEQFF		:::::::::0:-5:12:23:-2:-5:28:28:-2:48:::	TLML_22_	DNA
343	CLONES_TRBTLML_22__FU1_TCR-J_Dep_TCR-V_genomic_1000_CGAACTTA_merged_2500000.txt	1474	36	0.000406623	TGCGCCAGCAGCTTGTGGGGGGAAGAGGTACAAGAGACCCAGTACTTC	EEEEEEEEEEEEEEEEEEEEEEEEEEEEEEEEEEEEEEEEEEEEEEEE	TRBV5-1*00(367.7)	TRBD1*00(25)	TRBJ2-5*00(229.3)		554|569|590|0|15||75.0	18|23|36|16|21||25.0	22|40|68|30|48||90.0												TGCGCCAGCAGCTTGTGGGGGGAAGAGGTACAAGAGACCCAGTACTTC	36								CASSLWGEEVQETQYF		:::::::::0:-1:15:16:-6:-1:21:30:-2:48:::	TLML_22_	DNA
344	CLONES_TRBTLML_22__FU1_TCR-J_Dep_TCR-V_genomic_1000_CGAACTTA_merged_2500000.txt	1486	36	0.000406623	TGTGCCAGCAGGGAAAGAGGCACAGATACGCAGTATTTT	EEEEEEEEEEEEEEEEEEEEEEEEEEEEEEEEEEEEEEE	TRBV5-8*00(671.8)		TRBJ2-3*00(239.5)		551|562|587|0|11||55.0		21|41|69|19|39||100.0												TGTGCCAGCAGGGAAAGAGGCACAGATACGCAGTATTTT	36								CASRERGTDTQYF		:::::::::0:-5:11:::::19:-1:39:::	TLML_22_	DNA
345	CLONES_TRBTLML_22__FU1_TCR-J_Dep_TCR-V_genomic_1000_CGAACTTA_merged_2500000.txt	1495	35	0.000395328	TGTGCCAGCAGCTTCGACCTTAGCGGGGGGGCGAACAATGAGCAGTTCTTC	EEEEEEEEEEEEEEEEEEEEEEEEEEEEEEEEEEEEEEEEEEEEEEEEEEE	TRBV7-9*00(441.4)	TRBD2*00(44)	TRBJ2-1*00(126.1)		556|570|593|0|14||70.0	21|33|48|20|32|SA28G|44.0	25|42|70|34|51||85.0												TGTGCCAGCAGCTTCGACCTTAGCGGGGGGGCGAACAATGAGCAGTTCTTC	36								CASSFDLSGGANNEQFF		:::::::::0:-3:14:20:-5:1:32:34:-5:51:::	TLML_22_	DNA
346	CLONES_TRBTLML_22__FU1_TCR-J_Dep_TCR-V_genomic_1000_CGAACTTA_merged_2500000.txt	1497	35	0.000395328	TGTGCTAGTGGTTTGGGCCACTACGGGACAGGGGAGCAGTACTTC	EEEEEEEEEEEEEEEEEEEEEEEEEEEEEEEEEEEEEEEEEEEEE	TRBV12-5*00(435.6)	TRBD1*00(50)	TRBJ2-7*00(142.1)		530|546|567|0|16||80.0	11|21|36|23|33||50.0	27|39|67|33|45||60.0												TGTGCTAGTGGTTTGGGCCACTACGGGACAGGGGAGCAGTACTTC	36								CASGLGHYGTGEQYF		:::::::::0:-1:16:23:1:-3:33:33:-7:45:::	TLML_22_	DNA
347	CLONES_TRBTLML_22__FU1_TCR-J_Dep_TCR-V_genomic_1000_CGAACTTA_merged_2500000.txt	1498	35	0.000395328	TGTGCCTTTCACAGGGGGGCAGGGATCTCCTACGAGCAGTACTTC	EEEEEEEEEEEEEEEEEEEEEEEEEEEEEEEEEEEEEEEEEEEEE	TRBV30*00(716.6)	TRBD1*00(40)	TRBJ2-7*00(238.5)		787|794|821|0|7||35.0	15|23|36|10|18||40.0	16|39|67|22|45|SG19T|99.0												TGTGCCTTTCACAGGGGGGCAGGGATCTCCTACGAGCAGTACTTC	36								CAFHRGAGISYEQYF		:::::::::0:-7:7:10:-3:-1:18:22:4:45:::	TLML_22_	DNA
348	CLONES_TRBTLML_22__FU1_TCR-J_Dep_TCR-V_genomic_1000_CGAACTTA_merged_2500000.txt	1499	35	0.000395328	TGTGCCACCAGTGATTCAGTGACAAACACCGGGGAGCTGTTTTTT	EEEEEEEEEEEEEEEEEEEEEEEEEEEEEEEEEEEEEEEEEEEEE	TRBV24-1*00(795.6)		TRBJ2-2*00(244.5)		559|575|597|0|16||80.0		22|43|71|24|45||105.0												TGTGCCACCAGTGATTCAGTGACAAACACCGGGGAGCTGTTTTTT	36								CATSDSVTNTGELFF		:::::::::0:-2:16:::::24:-2:45:::	TLML_22_	DNA
349	CLONES_TRBTLML_22__FU1_TCR-J_Dep_TCR-V_genomic_1000_CGAACTTA_merged_2500000.txt	1500	35	0.000395328	TGTGCCAGCAGTGAGGTCAGTCCGGACTATGGCTACACCTTC	EEEEEEEEEEEEEEEEEEEEEEEEEEEEEEEEEEEEEEEEEE	TRBV12-3*00(639.5),TRBV12-4*00(639.5)	TRBD2*00(25)	TRBJ1-2*00(175)		530|542|567|0|12||60.0;530|542|567|0|12||60.0	10|15|48|18|23||25.0	23|40|68|25|42||85.0												TGTGCCAGCAGTGAGGTCAGTCCGGACTATGGCTACACCTTC	36								CASSEVSPDYGYTF		:::::::::0:-5:12:18:6:-17:23:25:-3:42:::	TLML_22_	DNA
350	CLONES_TRBTLML_22__FU1_TCR-J_Dep_TCR-V_genomic_1000_CGAACTTA_merged_2500000.txt	1511	34	0.000384033	TGTGCCAGCAGCCTATAAGGAGGGACAGGGTCATTAAAGAGACCCAGTACTTC	EEEEEEEEEEEEEEEEEEEEEEEEEEEEEEEEEEEEEEEEEEEEEEEEEEEEE	TRBV5-7*00(404.5),TRBV5-6*00(388.5),TRBV5-5*00(372.5)	TRBD1*00(45)	TRBJ2-5*00(224.5)		551|563|587|0|12||60.0;550|562|586|0|12||60.0;549|561|585|0|12||60.0	12|21|36|21|30||45.0	23|40|68|36|53||85.0												TGTGCCAGCAGCCTATAAGGAGGGACAGGGTCATTAAAGAGACCCAGTACTTC	36								CASSL*GGT_VIKETQYF		:::::::::0:-4:12:21:0:-3:30:36:-3:53:::	TLML_22_	DNA
351	CLONES_TRBTLML_22__FU1_TCR-J_Dep_TCR-V_genomic_1000_CGAACTTA_merged_2500000.txt	1514	34	0.000384033	TGTGCCAGCAGCCCCGGGGGACTAGCGACGTACAATGAGCAGTTCTTC	EEEEEEEEEEEEEEEEEEEEEEEEEEEEEEEEEEEEEEEEEEEEEEEE	TRBV7-3*00(854.2)	TRBD2*00(50)	TRBJ2-1*00(230)		540|552|577|0|12||60.0	16|26|48|17|27||50.0	24|42|70|30|48||90.0												TGTGCCAGCAGCCCCGGGGGACTAGCGACGTACAATGAGCAGTTCTTC	36								CASSPGGLATYNEQFF		:::::::::0:-5:12:17:0:-6:27:30:-4:48:::	TLML_22_	DNA
352	CLONES_TRBTLML_22__FU1_TCR-J_Dep_TCR-V_genomic_1000_CGAACTTA_merged_2500000.txt	1533	33	0.000372738	TGTGCCAGCAGTCTGCGACTAGCGGGGGGCGGTGCAGATACGCAGTATTTT	EEEEEEEEEEEEEEEEEEEEEEEEEEEEEEEEEEEEEEEEEEEEEEEEEEE	TRBV27*00(1134.5)	TRBD2*00(50)	TRBJ2-3*00(225)		556|568|593|0|12||60.0	18|28|48|16|26||50.0	24|41|69|34|51||85.0												TGTGCCAGCAGTCTGCGACTAGCGGGGGGCGGTGCAGATACGCAGTATTTT	36								CASSLRLAGGGADTQYF		:::::::::0:-5:12:16:-2:-4:26:34:-4:51:::	TLML_22_	DNA
353	CLONES_TRBTLML_22__FU1_TCR-J_Dep_TCR-V_genomic_1000_CGAACTTA_merged_2500000.txt	1537	33	0.000372738	TGTGCCAGCAGCCCCCACTGGGGGCCTCTATTCACCATATATTTT	EEEEEEEEEEEEEEEEEEEEEEEEEEEEEEEEEEEEEEEEEEEEE	TRBV7-2*00(753.7)	TRBD1*00(30)	TRBJ1-3*00(203.1)		580|592|617|0|12||60.0	18|24|36|19|25||30.0	29|42|70|32|45||65.0												TGTGCCAGCAGCCCCCACTGGGGGCCTCTATTCACCATATATTTT	36								CASSPHWGPLFTIYF		:::::::::0:-5:12:19:-6:0:25:32:-9:45:::	TLML_22_	DNA
354	CLONES_TRBTLML_22__FU1_TCR-J_Dep_TCR-V_genomic_1000_CGAACTTA_merged_2500000.txt	1550	32	0.000361443	TGTGCCAGCAGCAACTCCTGACAGGGGGGAGGTCACAGATACGCAGTATTTT	EEEEEEEEEEEEEEEEEEEEEEEEEEEEEEEEEEEEEEEEEEEEEEEEEEEE	TRBV21-1*00(424.5)	TRBD1*00(45)	TRBJ2-3*00(235)		544|558|581|0|14||70.0	14|23|36|19|28||45.0	22|41|69|33|52||95.0												TGTGCCAGCAGCAACTCCTGACAGGGGGGAGGTCACAGATACGCAGTATTTT	36								CASSNS*QG_EVTDTQYF		:::::::::0:-3:14:19:-2:-1:28:33:-2:52:::	TLML_22_	DNA
355	CLONES_TRBTLML_22__FU1_TCR-J_Dep_TCR-V_genomic_1000_CGAACTTA_merged_2500000.txt	1552	32	0.000361443	TGTGCCAGCAGCTTAGGGACAGGGGTTAACACCGGGGAGCTGTTTTTT	EEEEEEEEEEEEEEEEEEEEEEEEEEEEEEEEEEEEEEEEEEEEEEEE	TRBV11-1*00(399),TRBV11-3*00(383)	TRBD1*00(45)	TRBJ2-2*00(245)		531|547|568|0|16||80.0;521|537|558|0|16||80.0	13|22|36|16|25||45.0	22|43|71|27|48||105.0												TGTGCCAGCAGCTTAGGGACAGGGGTTAACACCGGGGAGCTGTTTTTT	36								CASSLGTGVNTGELFF		:::::::::0:-1:16:16:-1:-2:25:27:-2:48:::	TLML_22_	DNA
356	CLONES_TRBTLML_22__FU1_TCR-J_Dep_TCR-V_genomic_1000_CGAACTTA_merged_2500000.txt	1553	32	0.000361443	TGCGCCAGCAGTCAATAGGGTAGCGGGGGAACTATGGCTACACCTTC	EEEEEEEEEEEEEEEEEEEEEEEEEEEEEEEEEEEEEEEEEEEEEEE	TRBV23-1*00(497.4)	TRBD2*00(35)	TRBJ1-2*00(229.5)		580|596|617|0|16||80.0	21|28|48|20|27||35.0	22|40|68|29|47||90.0												TGCGCCAGCAGTCAATAGGGTAGCGGGGGAACTATGGCTACACCTTC	36								CASSQ*GS_GNYGYTF		:::::::::0:-1:16:20:-5:-4:27:29:-2:47:::	TLML_22_	DNA
357	CLONES_TRBTLML_22__FU1_TCR-J_Dep_TCR-V_genomic_1000_CGAACTTA_merged_2500000.txt	1556	32	0.000361443	TGTGCCAGCACCCCATACCCGGACCCCTTCGTAGCGGCTTTCTTT	EEEEEEEEEEEEEEEEEEEEEEEEEEEEEEEEEEEEEEEEEEEEE	TRBV14*00(663)	TRBD1*00(25),TRBD2*00(25)	TRBJ1-1*00(185)		516|526|553|0|10||50.0	2|7|36|23|28||25.0;13|18|48|17|22||25.0	31|40|68|36|45||45.0												TGTGCCAGCACCCCATACCCGGACCCCTTCGTAGCGGCTTTCTTT	36								CASTPYPDPFVAAFF		:::::::::0:-7:10:23:10:-17:28:36:-11:45:::	TLML_22_	DNA
358	CLONES_TRBTLML_22__FU1_TCR-J_Dep_TCR-V_genomic_1000_CGAACTTA_merged_2500000.txt	1577	31	0.000350148	TGTGCCAGCAGCGCCCTCGGACTAGCGGGGAGAGATACGCAGTATTTTGGCCCAGGCACCCGGCTGACAGTGCTCGGTAAGCGGGGGCTCCCGCTGAAGCCCGGGAACTGGGGAGGGGGCGCCCCGGGACGCCGGGGGCGTCGCAGGGCCAGTTTCTGTGCCGCGTCTCGGGGCTGTGAGCCAAAAACATTCAGTACTTC	EEEEEEEEEEEEEEEEEEEEEEEEEEEEEEEEENNNNNNNNNNNNNNNNNNNNNNNNNNNNNNNNNNNNNNNNNNNNNNNNNNNNNNNNNNNNNNNNNNNNNNNNNNEEEEEEEEEEEEEEEEEEEEEEEEENNNNNNNNNNNNNNNNNNNNNNNNNNNNNNNNNNNNNNNNNNNNNNNNNNNNNNNNNNNNNNNNNNNN	TRBV9*00(370.9)	TRBD1*00(60),TRBD2*00(55)	TRBJ2-4*00(238.1)		559|572|595|0|13||65.0	17|29|36|113|125||60.0;17|28|48|18|29||55.0	20|42|70|178|200||110.0												TGTGCCAGCAGCGCCCTCGGACTAGCGGGGAGAGATACGCAGTATTTTGGCCCAGGCACCCGGCTGACAGTGCTCGGTAAGCGGGGGCTCCCGCTGAAGCCCGGGAACTGGGGAGGGGGCGCCCCGGGACGCCGGGGGCGTCGCAGGGCCAGTTTCTGTGCCGCGTCTCGGGGCTGTGAGCCAAAAACATTCAGTACTTC	36								CASSALGLAGRDTQYFGPGTRLTVLGKRGLPLK_RELGRGRPGTPGASQGQFLCRVSGL*AKNIQYF		:::::::::0:-3:13:113:-5:5:125:178:0:200:::	TLML_22_	DNA
359	CLONES_TRBTLML_22__FU1_TCR-J_Dep_TCR-V_genomic_1000_CGAACTTA_merged_2500000.txt	1580	31	0.000350148	TGTGCCATCAGTGAGAGGCTAGCGGGGGGGCCGGATACGCAGTATTTT	EEEEEEEEEEEEEEEEEEEEEEEEEEEEEEEEEEEEEEEEEEEEEEEE	TRBV10-3*00(468.5)	TRBD2*00(54)	TRBJ2-3*00(169)		533|548|570|0|15||75.0	20|34|48|18|32|SA28G|54.0	26|41|69|33|48||75.0												TGTGCCATCAGTGAGAGGCTAGCGGGGGGGCCGGATACGCAGTATTTT	36								CAISERLAGGPDTQYF		:::::::::0:-2:15:18:-4:2:32:33:-6:48:::	TLML_22_	DNA
360	CLONES_TRBTLML_22__FU1_TCR-J_Dep_TCR-V_genomic_1000_CGAACTTA_merged_2500000.txt	1604	30	0.000338853	TGTGCCAGCAGCTTAGCTCGAGGACAGGGGTCTTCTCAGCTCTGGGGCCAACGTCCTGACTTTC	EEEEEEEEEEEEEEEEEEEEEEEEEEEEEEEEEEEEEEEEEEEEEEEEEEEEEEEEEEEEEEEE	TRBV7-6*00(867.2),TRBV7-7*00(787.2)	TRBD1*00(45)	TRBJ2-6*00(273.9)		576|593|613|0|17||85.0;585|602|622|0|17||85.0	13|22|36|21|30||45.0	18|45|73|37|64||135.0												TGTGCCAGCAGCTTAGCTCGAGGACAGGGGTCTTCTCAGCTCTGGGGCCAACGTCCTGACTTTC	36								CASSLARGQGS_LSSGANVLTF		:::::::::0:0:17:21:-1:-2:30:37:2:64:::	TLML_22_	DNA
361	CLONES_TRBTLML_22__FU1_TCR-J_Dep_TCR-V_genomic_1000_CGAACTTA_merged_2500000.txt	1605	30	0.000338853	TGCGCCAGCAGCCCGACCTGACAGGGGCTTAAGAGACAACTAATGAAAAACTGTTTTTT	EEEEEEEEEEEEEEEEEEEEEEEEEEEEEEEEEEEEEEEEEEEEEEEEEEEEEEEEEEE	TRBV5-1*00(883.3)	TRBD1*00(40)	TRBJ1-4*00(218.5)		554|566|590|0|12||60.0	14|22|36|19|27||40.0	20|43|71|36|59||115.0												TGCGCCAGCAGCCCGACCTGACAGGGGCTTAAGAGACAACTAATGAAAAACTGTTTTTT	36								CASSPT*QGL_ETTNEKLFF		:::::::::0:-4:12:19:-2:-2:27:36:0:59:::	TLML_22_	DNA
362	CLONES_TRBTLML_22__FU1_TCR-J_Dep_TCR-V_genomic_1000_CGAACTTA_merged_2500000.txt	1606	30	0.000338853	TGTGCCAGCAGTGACTCGTGACTAGCGGGGGGATAACCAAGAGACCCAGTACTTC	EEEEEEEEEEEEEEEEEEEEEEEEEEEEEEEEEEEEEEEEEEEEEEEEEEEEEEE	TRBV6-4*00(413.2)	TRBD2*00(50)	TRBJ2-5*00(240)		518|536|555|0|18||90.0	18|28|48|19|29||50.0	20|40|68|35|55||100.0												TGTGCCAGCAGTGACTCGTGACTAGCGGGGGGATAACCAAGAGACCCAGTACTTC	36								CASSDS*LA_GDNQETQYF		:::::::::0:1:18:19:-2:-4:29:35:0:55:::	TLML_22_	DNA
363	CLONES_TRBTLML_22__FU1_TCR-J_Dep_TCR-V_genomic_1000_CGAACTTA_merged_2500000.txt	1608	30	0.000338853	TGCGCCAGCAGCTTGGGGGGTTCCAGCGGGCAAGAGACCCAGTACTTC	EEEEEEEEEEEEEEEEEEEEEEEEEEEEEEEEEEEEEEEEEEEEEEEE	TRBV5-1*00(288.3)	TRBD2*00(30)	TRBJ2-5*00(230)		554|570|590|0|16||80.0	22|28|48|24|30||30.0	22|40|68|30|48||90.0												TGCGCCAGCAGCTTGGGGGGTTCCAGCGGGCAAGAGACCCAGTACTTC	36								CASSLGGSSGQETQYF		:::::::::0:0:16:24:-6:-4:30:30:-2:48:::	TLML_22_	DNA
364	CLONES_TRBTLML_22__FU1_TCR-J_Dep_TCR-V_genomic_1000_CGAACTTA_merged_2500000.txt	1611	30	0.000338853	TGTGCCAGCAGTTTAACCGGGACAGATTACTACGAGCAGTACTTC	EEEEEEEEEEEEEEEEEEEEEEEEEEEEEEEEEEEEEEEEEEEEE	TRBV27*00(632.8)	TRBD1*00(45)	TRBJ2-7*00(217.8)		556|571|593|0|15||75.0	10|19|36|16|25||45.0	23|39|67|29|45||80.0												TGTGCCAGCAGTTTAACCGGGACAGATTACTACGAGCAGTACTTC	36								CASSLTGTDYYEQYF		:::::::::0:-2:15:16:2:-5:25:29:-3:45:::	TLML_22_	DNA
365	CLONES_TRBTLML_22__FU1_TCR-J_Dep_TCR-V_genomic_1000_CGAACTTA_merged_2500000.txt	1616	30	0.000338853	TGTGCCAGCAGTTACTCGATAACCAATTCACCCCTCCACTTT	EEEEEEEEEEEEEEEEEEEEEEEEEEEEEEEEEEEEEEEEEE	TRBV6-5*00(981.6)		TRBJ1-6*00(230)		519|538|556|0|19||95.0		27|45|73|24|42||90.0												TGTGCCAGCAGTTACTCGATAACCAATTCACCCCTCCACTTT	36								CASSYSITNSPLHF		:::::::::0:2:19:::::24:-7:42:::	TLML_22_	DNA
366	CLONES_TRBTLML_22__FU1_TCR-J_Dep_TCR-V_genomic_1000_CGAACTTA_merged_2500000.txt	1617	30	0.000338853	TGCAGCGTTGACAGGCAGGGAGGGCGGGGGACCCAGTACTTC	EEEEEEEEEEEEEEEEEEEEEEEEEEEEEEEEEEEEEEEEEE	TRBV29-1*00(414.4)	TRBD2*00(40)	TRBJ2-5*00(205)		700|711|734|0|11||55.0	25|33|48|17|25||40.0	27|40|68|29|42||65.0												TGCAGCGTTGACAGGCAGGGAGGGCGGGGGACCCAGTACTTC	36								CSVDRQGGRGTQYF		:::::::::0:-3:11:17:-9:1:25:29:-7:42:::	TLML_22_	DNA
367	CLONES_TRBTLML_22__FU1_TCR-J_Dep_TCR-V_genomic_1000_CGAACTTA_merged_2500000.txt	1621	30	0.000338853	TGTGCCAGCAGCCCTAGCCAGGGGTGGTGGCTACACCTTC	EEEEEEEEEEEEEEEEEEEEEEEEEEEEEEEEEEEEEEEE	TRBV11-2*00(472),TRBV11-3*00(440),TRBV11-1*00(411.4)	TRBD1*00(30)	TRBJ1-2*00(202.9)		522|534|559|0|12||60.0;521|533|558|0|12||60.0;531|543|568|0|12||60.0	16|22|36|18|24||30.0	27|40|68|27|40||65.0												TGTGCCAGCAGCCCTAGCCAGGGGTGGTGGCTACACCTTC	36								CASSPSQ_GGGYTF		:::::::::0:-5:12:18:-4:-2:24:27:-7:40:::	TLML_22_	DNA
368	CLONES_TRBTLML_22__FU1_TCR-J_Dep_TCR-V_genomic_1000_CGAACTTA_merged_2500000.txt	1623	30	0.000338853	TGTGCCTGGGACCCAGGGCATAACTATGGCTACACCTTC	EEEEEEEEEEEEEEEEEEEEEEEEEEEEEEEEEEEEEEE	TRBV30*00(1011.5)	TRBD1*00(25),TRBD2*00(25)	TRBJ1-2*00(235)		787|796|821|0|9||45.0	16|21|36|13|18||25.0;28|33|48|14|19||25.0	21|40|68|20|39||95.0												TGTGCCTGGGACCCAGGGCATAACTATGGCTACACCTTC	36								CAWDPGHNYGYTF		:::::::::0:-5:9:13:-4:-3:18:20:-1:39:::	TLML_22_	DNA
369	CLONES_TRBTLML_22__FU1_TCR-J_Dep_TCR-V_genomic_1000_CGAACTTA_merged_2500000.txt	1624	30	0.000338853	TGTGCCATCAGTGAGGGGACCGAGCTAGAAGCTTTCTTT	EEEEEEEEEEEEEEEEEEEEEEEEEEEEEEEEEEEEEEE	TRBV10-3*00(415)	TRBD1*00(25),TRBD2*00(25)	TRBJ1-1*00(200)		533|548|570|0|15||75.0	12|17|36|15|20||25.0;16|21|48|15|20||25.0	28|40|68|27|39||60.0												TGTGCCATCAGTGAGGGGACCGAGCTAGAAGCTTTCTTT	36								CAISEGTELEAFF		:::::::::0:-2:15:15:0:-7:20:27:-8:39:::	TLML_22_	DNA
370	CLONES_TRBTLML_22__FU1_TCR-J_Dep_TCR-V_genomic_1000_CGAACTTA_merged_2500000.txt	1626	30	0.000338853	TGTGCCAGCAGCTTGTCCCTGTCCTACGAGCAGTACTTC	EEEEEEEEEEEEEEEEEEEEEEEEEEEEEEEEEEEEEEE	TRBV5-5*00(193.3),TRBV5-8*00(180.7),TRBV5-6*00(171.3)	TRBD1*00(25)	TRBJ2-7*00(238.6)		549|564|585|0|15||75.0;551|566|587|0|15||75.0;550|565|586|0|15||75.0	3|8|36|16|21||25.0	21|39|67|21|39||90.0												TGTGCCAGCAGCTTGTCCCTGTCCTACGAGCAGTACTTC	36								CASSLSLSYEQYF		:::::::::0:-1:15:16:9:-16:21:21:-1:39:::	TLML_22_	DNA
371	CLONES_TRBTLML_22__FU1_TCR-J_Dep_TCR-V_genomic_1000_CGAACTTA_merged_2500000.txt	1627	30	0.000338853	TGTGCCAGCAGCCTCGGCCAGGGGAGTGAGCAGTTCTTC	EEEEEEEEEEEEEEEEEEEEEEEEEEEEEEEEEEEEEEE	TRBV3-1*00(560),TRBV3-2*00(512)	TRBD1*00(30)	TRBJ2-1*00(203.9)		543|556|580|0|13||65.0;543|556|580|0|13||65.0	16|22|36|18|24||30.0	29|42|70|26|39||65.0												TGTGCCAGCAGCCTCGGCCAGGGGAGTGAGCAGTTCTTC	36								CASSLGQGSEQFF		:::::::::0:-4:13:18:-4:-2:24:26:-9:39:::	TLML_22_	DNA
372	CLONES_TRBTLML_22__FU1_TCR-J_Dep_TCR-V_genomic_1000_CGAACTTA_merged_2500000.txt	1645	29	0.000327558	TGTGCCAGCAGTCCCACGGACACGAGTACGAGGGATGAAAAACTGTTTTTT	EEEEEEEEEEEEEEEEEEEEEEEEEEEEEEEEEEEEEEEEEEEEEEEEEEE	TRBV27*00(1159.3)	TRBD1*00(25),TRBD2*00(25)	TRBJ1-4*00(195)		556|568|593|0|12||60.0	13|18|36|17|22||25.0;27|32|48|29|34||25.0	26|43|71|34|51||85.0												TGTGCCAGCAGTCCCACGGACACGAGTACGAGGGATGAAAAACTGTTTTTT	36								CASSPTDTSTRDEKLFF		:::::::::0:-5:12:17:-1:-6:22:34:-6:51:::	TLML_22_	DNA
373	CLONES_TRBTLML_22__FU1_TCR-J_Dep_TCR-V_genomic_1000_CGAACTTA_merged_2500000.txt	1649	29	0.000327558	TGCGCCAGCAGCTTATCTGGGACAGGGATAGGAAACACCATATATTTT	EEEEEEEEEEEEEEEEEEEEEEEEEEEEEEEEEEEEEEEEEEEEEEEE	TRBV5-1*00(210)	TRBD1*00(45)	TRBJ1-3*00(230)		554|568|590|0|14||70.0	12|21|36|18|27||45.0	24|42|70|30|48||90.0												TGCGCCAGCAGCTTATCTGGGACAGGGATAGGAAACACCATATATTTT	36								CASSLSGTGIGNTIYF		:::::::::0:-2:14:18:0:-3:27:30:-4:48:::	TLML_22_	DNA
374	CLONES_TRBTLML_22__FU1_TCR-J_Dep_TCR-V_genomic_1000_CGAACTTA_merged_2500000.txt	1653	29	0.000327558	TGTGCCAGCACATGGACCCGAGGGAGCAATCAGCCCCAGCATTTT	EEEEEEEEEEEEEEEEEEEEEEEEEEEEEEEEEEEEEEEEEEEEE	TRBV28*00(386.1)	TRBD2*00(25)	TRBJ1-5*00(179.4)		564|574|601|0|10||50.0	27|32|48|19|24||25.0	21|42|70|24|45||105.0												TGTGCCAGCACATGGACCCGAGGGAGCAATCAGCCCCAGCATTTT	36								CASTWTRGSNQPQHF		:::::::::0:-7:10:19:-11:0:24:24:-1:45:::	TLML_22_	DNA
375	CLONES_TRBTLML_22__FU1_TCR-J_Dep_TCR-V_genomic_1000_CGAACTTA_merged_2500000.txt	1654	29	0.000327558	TGTGCCAGCAGCTTAGGCAATAACGGGAACACTGAAGCTTTCTTT	EEEEEEEEEEEEEEEEEEEEEEEEEEEEEEEEEEEEEEEEEEEEE	TRBV13*00(986.7)		TRBJ1-1*00(235)		567|585|604|0|18||90.0		21|40|68|26|45||95.0												TGTGCCAGCAGCTTAGGCAATAACGGGAACACTGAAGCTTTCTTT	36								CASSLGNNGNTEAFF		:::::::::0:1:18:::::26:-1:45:::	TLML_22_	DNA
376	CLONES_TRBTLML_22__FU1_TCR-J_Dep_TCR-V_genomic_1000_CGAACTTA_merged_2500000.txt	1655	29	0.000327558	TGTGCCAGCAGCCGTTTAGCGGGGGGCACAGATACGCAGTATTTT	EEEEEEEEEEEEEEEEEEEEEEEEEEEEEEEEEEEEEEEEEEEEE	TRBV7-3*00(349.4)	TRBD2*00(35)	TRBJ2-3*00(238.3)		540|552|577|0|12||60.0	21|28|48|16|23||35.0	21|41|69|25|45||100.0												TGTGCCAGCAGCCGTTTAGCGGGGGGCACAGATACGCAGTATTTT	36								CASSRLAGGTDTQYF		:::::::::0:-5:12:16:-5:-4:23:25:-1:45:::	TLML_22_	DNA
377	CLONES_TRBTLML_22__FU1_TCR-J_Dep_TCR-V_genomic_1000_CGAACTTA_merged_2500000.txt	1656	29	0.000327558	TGCGCCAGCAGCGGGGCGGGACAGGGTTCCTACGAGCAGTACTTC	EEEEEEEEEEEEEEEEEEEEEEEEEEEEEEEEEEEEEEEEEEEEE	TRBV5-1*00(220)	TRBD1*00(50)	TRBJ2-7*00(225.1)		554|566|590|0|12||60.0	11|21|36|16|26||50.0	21|39|67|27|45||90.0												TGCGCCAGCAGCGGGGCGGGACAGGGTTCCTACGAGCAGTACTTC	36								CASSGAGQGSYEQYF		:::::::::0:-4:12:16:1:-3:26:27:-1:45:::	TLML_22_	DNA
378	CLONES_TRBTLML_22__FU1_TCR-J_Dep_TCR-V_genomic_1000_CGAACTTA_merged_2500000.txt	1657	29	0.000327558	TGCAGCGTTGCGGAGACTAGCGGACGCACAGATACGCAGTATTTT	EEEEEEEEEEEEEEEEEEEEEEEEEEEEEEEEEEEEEEEEEEEEE	TRBV29-1*00(1041.7)	TRBD2*00(45)	TRBJ2-3*00(240)		700|710|734|0|10||50.0	18|27|48|14|23||45.0	21|41|69|25|45||100.0												TGCAGCGTTGCGGAGACTAGCGGACGCACAGATACGCAGTATTTT	36								CSVAETSGRTDTQYF		:::::::::0:-4:10:14:-2:-5:23:25:-1:45:::	TLML_22_	DNA
379	CLONES_TRBTLML_22__FU1_TCR-J_Dep_TCR-V_genomic_1000_CGAACTTA_merged_2500000.txt	1664	29	0.000327558	TGTGCCAGCAGCCAAGACAGGGTCAGGGATACGCAGTATTTT	EEEEEEEEEEEEEEEEEEEEEEEEEEEEEEEEEEEEEEEEEE	TRBV14*00(933.1)	TRBD1*00(25)	TRBJ2-3*00(215)		516|533|553|0|17||85.0	16|21|36|17|22||25.0	26|41|69|27|42||75.0												TGTGCCAGCAGCCAAGACAGGGTCAGGGATACGCAGTATTTT	36								CASSQDRVRDTQYF		:::::::::0:0:17:17:-4:-3:22:27:-6:42:::	TLML_22_	DNA
380	CLONES_TRBTLML_22__FU1_TCR-J_Dep_TCR-V_genomic_1000_CGAACTTA_merged_2500000.txt	1665	29	0.000327558	TGTGCCAGCAGGAGGGACGGGAACACCGGGGAGCTGTTTTTT	EEEEEEEEEEEEEEEEEEEEEEEEEEEEEEEEEEEEEEEEEE	TRBV27*00(1073.5)	TRBD1*00(25),TRBD2*00(25)	TRBJ2-2*00(249.4)		556|567|593|0|11||55.0	12|17|36|13|18||25.0;16|21|48|13|18||25.0	21|43|71|20|42||110.0												TGTGCCAGCAGGAGGGACGGGAACACCGGGGAGCTGTTTTTT	36								CASRRDGNTGELFF		:::::::::0:-6:11:13:0:-7:18:20:-1:42:::	TLML_22_	DNA
381	CLONES_TRBTLML_22__FU1_TCR-J_Dep_TCR-V_genomic_1000_CGAACTTA_merged_2500000.txt	1666	29	0.000327558	TGCGCCAGCAGCCAAGTTCAGTTTAATCAGCACCAGCATTTT	EEEEEEEEEEEEEEEEEEEEEEEEEEEEEEEEEEEEEEEEEE	TRBV4-1*00(506.9)		TRBJ1-5*00(126)		537|553|574|0|16||80.0		24|42|70|24|42|SC31A|74.0												TGCGCCAGCAGCCAAGTTCAGTTTAATCAGCACCAGCATTTT	36								CASSQVQFNQHQHF		:::::::::0:-1:16:::::24:-4:42:::	TLML_22_	DNA
382	CLONES_TRBTLML_22__FU1_TCR-J_Dep_TCR-V_genomic_1000_CGAACTTA_merged_2500000.txt	1667	29	0.000327558	TGCAGTGCTCACGTGGGGGGCAGCAGTTCACCCCTCCACTTT	EEEEEEEEEEEEEEEEEEEEEEEEEEEEEEEEEEEEEEEEEE	TRBV20-1*00(773.3)	TRBD1*00(30)	TRBJ1-6*00(219.4)		759|768|793|0|9||45.0	18|24|36|15|21||30.0	29|45|73|26|42||80.0												TGCAGTGCTCACGTGGGGGGCAGCAGTTCACCCCTCCACTTT	36								CSAHVGGSSSPLHF		:::::::::0:-5:9:15:-6:0:21:26:-9:42:::	TLML_22_	DNA
383	CLONES_TRBTLML_22__FU1_TCR-J_Dep_TCR-V_genomic_1000_CGAACTTA_merged_2500000.txt	1676	29	0.000327558	TGTGCCAGTAGTCTCGACAGGAATCAGCCCCAGCATTTT	EEEEEEEEEEEEEEEEEEEEEEEEEEEEEEEEEEE????	TRBV19*00(633.4)	TRBD1*00(30)	TRBJ1-5*00(89)		559|571|596|0|12||60.0	14|20|36|15|21||30.0	24|42|70|21|39||90.0												TGTGCCAGTAGTCTCGACAGGAATCAGCCCCAGCATTTT	30								CASSLDRNQPQHF		:::::::::0:-5:12:15:-2:-4:21:21:-4:39:::	TLML_22_	DNA
384	CLONES_TRBTLML_22__FU1_TCR-J_Dep_TCR-V_genomic_1000_CGAACTTA_merged_2500000.txt	1677	29	0.000327558	TGTGCCAGTAGTACCCGGGACAGCTACGAGCAGTACTTC	EEEEEEEEEEEEEEEEEEEEEEEEEEEEEEEEEEEEEEE	TRBV19*00(221)	TRBD1*00(50)	TRBJ2-7*00(219.4)		559|572|596|0|13||65.0	9|19|36|13|23||50.0	23|39|67|23|39||80.0												TGTGCCAGTAGTACCCGGGACAGCTACGAGCAGTACTTC	36								CASSTRDSYEQYF		:::::::::0:-4:13:13:3:-5:23:23:-3:39:::	TLML_22_	DNA
385	CLONES_TRBTLML_22__FU1_TCR-J_Dep_TCR-V_genomic_1000_CGAACTTA_merged_2500000.txt	1682	29	0.000327558	TGTGCCAGCAGCCTAGGACTAATTAGAGTACTTC	EEEEEEEEEEEEEEEEEEEEEEEEEEEEEEEEEE	TRBV7-8*00(984.2)	TRBD2*00(25)	TRBJ2-5*00(178.3)		567|583|604|0|16|ST579C|64.0	18|23|48|16|21||25.0	32|40|68|26|34||40.0												TGTGCCAGCAGCCTAGGACTAATTAGAGTACTTC	36								CASSLG_*LEYF		:::::::::0:-1:16:16:-2:-9:21:26:-12:34:::	TLML_22_	DNA
386	CLONES_TRBTLML_22__FU1_TCR-J_Dep_TCR-V_genomic_1000_CGAACTTA_merged_2500000.txt	1687	28	0.000316263	TGCGCCAGCAGCTTGGATTGGAGCTCAGATACGCAGTATTTTGGCCCAGGCACCCGGCTGACAGTGCTCGGTAAGCGGGGGCTCCCGCTGAAGCCCGGGAACTGGGGAGGGGGCGCCCCGGGACGCCGGGGGCGTCGCAGGGCCAGTTTCTGTGCCGCGTCTCGGGGCTGTGAGCCAAAAACATTCAGTACTTC	EEEEEEEEEEEEEEEEEEEEEEEEEEEEEEEEEEEEEEEEEEEEEEEEEEEEEEEEEEEEEEEEEEEEEEEEEEEEEEEEEEEEEEEEEEEEEEEEEEEEEEEEEEEEEEEEEEEEEEEEEEEEEEEEEEEEEEEEEEEEEEEEEEEEEEEEEEEEEEEEEEEEEEEEEEEEEEEEEEEEEEEEEEEEEEEEEE	TRBV5-1*00(145)	TRBD1*00(60)	TRBJ2-4*00(249.3),TRBJ2-3*00(229)		554|570|590|0|16||80.0	17|29|36|107|119||60.0	20|42|70|172|194||110.0;32|41|69|185|194|ST37CST40C|13.0												TGCGCCAGCAGCTTGGATTGGAGCTCAGATACGCAGTATTTTGGCCCAGGCACCCGGCTGACAGTGCTCGGTAAGCGGGGGCTCCCGCTGAAGCCCGGGAACTGGGGAGGGGGCGCCCCGGGACGCCGGGGGCGTCGCAGGGCCAGTTTCTGTGCCGCGTCTCGGGGCTGTGAGCCAAAAACATTCAGTACTTC	36								CASSLDWSSDTQYFGPGTRLTVLGKRGLPLKP_ELGRGRPGTPGASQGQFLCRVSGL*AKNIQYF		:::::::::0:0:16:107:-5:5:119:172:0:194:::	TLML_22_	DNA
387	CLONES_TRBTLML_22__FU1_TCR-J_Dep_TCR-V_genomic_1000_CGAACTTA_merged_2500000.txt	1690	28	0.000316263	TGCGCCAGCAGCCCCCGGACTAGCGGGGGTTCCACGGAGACCCAGTACTTC	EEEEEEEEEEEEEEEEEEEEEEEEEEEEEEEEEEEEEEEEEEEEEEEEEEE	TRBV4-1*00(905.9)	TRBD2*00(55)	TRBJ2-5*00(210.3)		537|550|574|0|13||65.0	17|28|48|16|27||55.0	25|40|68|36|51||75.0												TGCGCCAGCAGCCCCCGGACTAGCGGGGGTTCCACGGAGACCCAGTACTTC	36								CASSPRTSGGSTETQYF		:::::::::0:-4:13:16:-1:-4:27:36:-5:51:::	TLML_22_	DNA
388	CLONES_TRBTLML_22__FU1_TCR-J_Dep_TCR-V_genomic_1000_CGAACTTA_merged_2500000.txt	1699	28	0.000316263	TGTGCCAGCAGCTTTGTCGTGGGCACCTCCTACGAGCAGTACTTC	EEEEEEEEEEEEEEEEEEEEEEEEEEEEEEEEEEEEEEEEEEEEE	TRBV11-2*00(1147.1)		TRBJ2-7*00(233.2)		522|536|559|0|14||70.0		20|39|67|26|45||95.0												TGTGCCAGCAGCTTTGTCGTGGGCACCTCCTACGAGCAGTACTTC	36								CASSFVVGTSYEQYF		:::::::::0:-3:14:::::26:0:45:::	TLML_22_	DNA
389	CLONES_TRBTLML_22__FU1_TCR-J_Dep_TCR-V_genomic_1000_CGAACTTA_merged_2500000.txt	1705	28	0.000316263	TGTGCCAGCAGTTTAGAGAGCTCCTACAATGAGCAGTTCTTC	EEEEEEEEEEEEEEEEEEEEEEEEEEEEEEEEEEEEEEEEEE	TRBV27*00(877.9)		TRBJ2-1*00(265)		556|571|593|0|15||75.0		17|42|70|17|42||125.0												TGTGCCAGCAGTTTAGAGAGCTCCTACAATGAGCAGTTCTTC	36								CASSLESSYNEQFF		:::::::::0:-2:15:::::17:3:42:::	TLML_22_	DNA
390	CLONES_TRBTLML_22__FU1_TCR-J_Dep_TCR-V_genomic_1000_CGAACTTA_merged_2500000.txt	1706	28	0.000316263	TGTGCCAGCAGCCCAGGGGGCTTCAACAATGAGCAGTTCTTC	EEEEEEEEEEEEEEEEEEEEEEEEEEEEEEEEEEEEEEEEEE	TRBV27*00(675.9)	TRBD1*00(40)	TRBJ2-1*00(223.8)		556|567|593|0|11||55.0	16|24|36|13|21||40.0	25|42|70|25|42||85.0												TGTGCCAGCAGCCCAGGGGGCTTCAACAATGAGCAGTTCTTC	36								CASSPGGFNNEQFF		:::::::::0:-6:11:13:-4:0:21:25:-5:42:::	TLML_22_	DNA
391	CLONES_TRBTLML_22__FU1_TCR-J_Dep_TCR-V_genomic_1000_CGAACTTA_merged_2500000.txt	1707	28	0.000316263	TGTGCCAGCAGCACAGGGGATAGCAATCAGCCCCAGCATTTT	EEEEEEEEEEEEEEEEEEEEEEEEEEEEEEEEEEEEEEEEEE	TRBV3-1*00(290.4),TRBV3-2*00(274.6)	TRBD1*00(35)	TRBJ1-5*00(255)		543|555|580|0|12||60.0;543|555|580|0|12||60.0	15|22|36|12|19||35.0	19|42|70|19|42||115.0												TGTGCCAGCAGCACAGGGGATAGCAATCAGCCCCAGCATTTT	36								CASSTGDSNQPQHF		:::::::::0:-5:12:12:-3:-2:19:19:1:42:::	TLML_22_	DNA
392	CLONES_TRBTLML_22__FU1_TCR-J_Dep_TCR-V_genomic_1000_CGAACTTA_merged_2500000.txt	1709	28	0.000316263	TGTGCCAGCAGCCAAGCGGGGGTTCCTACGAGCAGTACTTC	EEEEEEEEEEEEEEEEEEEEEEEEEEEEEEEEEEEEEEEEE	TRBV4-2*00(1030.4),TRBV4-3*00(959.6)	TRBD1*00(25)	TRBJ2-7*00(230)		537|553|574|0|16||80.0;537|553|574|0|16|SC539T|64.0	18|23|36|17|22||25.0	21|39|67|23|41||90.0												TGTGCCAGCAGCCAAGCGGGGGTTCCTACGAGCAGTACTTC	36								CASSQAG_SYEQYF		:::::::::0:-1:16:17:-6:-1:22:23:-1:41:::	TLML_22_	DNA
393	CLONES_TRBTLML_22__FU1_TCR-J_Dep_TCR-V_genomic_1000_CGAACTTA_merged_2500000.txt	1721	28	0.000316263	TGTGCCAGCAGTTACTCGGCCGAGCAGTACTTC	EEEEEEEEEEEEEEEEEEEEEEEEEEEEEEEEE	TRBV6-3*00(650),TRBV6-2*00(635.4)		TRBJ2-7*00(145.9)		516|534|553|0|18||90.0;516|534|553|0|18||90.0		26|39|67|20|33||65.0												TGTGCCAGCAGTTACTCGGCCGAGCAGTACTTC	36								CASSYSAEQYF		:::::::::0:1:18:::::20:-6:33:::	TLML_22_	DNA
394	CLONES_TRBTLML_22__FU1_TCR-J_Dep_TCR-V_genomic_1000_CGAACTTA_merged_2500000.txt	1722	28	0.000316263	TGTGCCAGCAGCGCCCTTTCGGAGCAGTACTTC	EEEEEEEEEEEEEEEEEEEEEEEEEEEEEEEEE	TRBV7-9*00(255)	TRBD2*00(25)	TRBJ2-7*00(200)		556|568|593|0|12||60.0	31|36|48|12|17||25.0	27|39|67|21|33||60.0												TGTGCCAGCAGCGCCCTTTCGGAGCAGTACTTC	36								CASSALSEQYF		:::::::::0:-5:12:12:-15:4:17:21:-7:33:::	TLML_22_	DNA
395	CLONES_TRBTLML_22__FU1_TCR-J_Dep_TCR-V_genomic_1000_CGAACTTA_merged_2500000.txt	1727	27	0.000304968	TGTGCCAGCAGCTTAGAGGGACTAGCGGGGGGGCCTTCCGACCACGAGCAGTACTTC	EEEEEEEEEEEEEEEEEEEEEEEEEEEEEEEEEEEEEEEEEEEEEEEEEEEEEEEEE	TRBV11-3*00(279.4),TRBV11-1*00(258.4)	TRBD2*00(78)	TRBJ2-7*00(208.2)		521|538|558|0|17||85.0;531|547|568|0|16||80.0	16|38|48|17|39|SA28GSC34T|78.0	25|39|67|43|57||70.0												TGTGCCAGCAGCTTAGAGGGACTAGCGGGGGGGCCTTCCGACCACGAGCAGTACTTC	36								CASSLEGLAGGPSDHEQYF		:::::::::0:0:17:17:0:6:39:43:-5:57:::	TLML_22_	DNA
396	CLONES_TRBTLML_22__FU1_TCR-J_Dep_TCR-V_genomic_1000_CGAACTTA_merged_2500000.txt	1730	27	0.000304968	TGTATCTCTGTGCCAGAAGCCCTTCCCCGGCGGGGGGAAATGAGCAGTTCTTC	EEEEEEEEEEEEEEEEEEEEEEEEEEEEEEEEEEEEEEEEEEEEEEEEEEEEE	TRBV7-5*00(554.9)	TRBD1*00(25),TRBD2*00(25)	TRBJ2-1*00(210.3)		548|568|592|0|20||100.0	9|14|36|25|30||25.0;13|18|48|25|30||25.0	27|42|70|38|53||75.0												TGTATCTCTGTGCCAGAAGCCCTTCCCCGGCGGGGGGAAATGAGCAGTTCTTC	36								CISVPEALP_AGGNEQFF		:::::::::0:-4:20:25:3:-10:30:38:-7:53:::	TLML_22_	DNA
397	CLONES_TRBTLML_22__FU1_TCR-J_Dep_TCR-V_genomic_1000_CGAACTTA_merged_2500000.txt	1735	27	0.000304968	TGCGCCAGCAGCCAAGGGTTCTTGACAGGACAAGAGACCCAGTACTTC	EEEEEEEEEEEEEEEEEEEEEEEEEEEEEEEEEEEEEEEEEEEEEEEE	TRBV4-1*00(899.6)	TRBD1*00(30)	TRBJ2-5*00(229.3)		537|553|574|0|16||80.0	14|20|36|23|29||30.0	22|40|68|30|48||90.0												TGCGCCAGCAGCCAAGGGTTCTTGACAGGACAAGAGACCCAGTACTTC	36								CASSQGFLTGQETQYF		:::::::::0:-1:16:23:-2:-4:29:30:-2:48:::	TLML_22_	DNA
398	CLONES_TRBTLML_22__FU1_TCR-J_Dep_TCR-V_genomic_1000_CGAACTTA_merged_2500000.txt	1743	27	0.000304968	TGTGCCAGCAGTTTAATCAGCAGGGGGCAGACGAGCAGTACTTC	EEEEEEEEEEEEEEEEEEEEEEEEEEEEEEEEEEEEEEEEEEEE	TRBV27*00(382.9)	TRBD1*00(40)	TRBJ2-7*00(209.3)		556|571|593|0|15||75.0	16|24|36|20|28||40.0	25|39|67|30|44||70.0												TGTGCCAGCAGTTTAATCAGCAGGGGGCAGACGAGCAGTACTTC	36								CASSLIS_GADEQYF		:::::::::0:-2:15:20:-4:0:28:30:-5:44:::	TLML_22_	DNA
399	CLONES_TRBTLML_22__FU1_TCR-J_Dep_TCR-V_genomic_1000_CGAACTTA_merged_2500000.txt	1749	27	0.000304968	TGTGCCAGCAGTTTCGTCACCCGGCGACACTGAAGCTTTCTTT	EEEEEEEEEEEEEEEEEEEEEEEEEEEEEEEEEEEEEEEEEEE	TRBV12-4*00(929.4),TRBV12-3*00(849.4)	TRBD1*00(25),TRBD2*00(25)	TRBJ1-1*00(224.2)		530|544|567|0|14||70.0;530|544|567|0|14||70.0	9|14|36|19|24||25.0;13|18|48|19|24||25.0	23|40|68|26|43||85.0												TGTGCCAGCAGTTTCGTCACCCGGCGACACTGAAGCTTTCTTT	36								CASSFVT_GDTEAFF		:::::::::0:-3:14:19:3:-10:24:26:-3:43:::	TLML_22_	DNA
400	CLONES_TRBTLML_22__FU1_TCR-J_Dep_TCR-V_genomic_1000_CGAACTTA_merged_2500000.txt	1751	27	0.000304968	TGTGCCAGCAGCTTAGTCGCAGGGGGGACTGAAGCTTTCTTT	EEEEEEEEEEEEEEEEEEEEEEEEEEEEEEEEEEEEEEEEEE	TRBV11-2*00(974.4)	TRBD1*00(35)	TRBJ1-1*00(215)		522|538|559|0|16||80.0	16|23|36|19|26||35.0	25|40|68|27|42||75.0												TGTGCCAGCAGCTTAGTCGCAGGGGGGACTGAAGCTTTCTTT	36								CASSLVAGGTEAFF		:::::::::0:-1:16:19:-4:-1:26:27:-5:42:::	TLML_22_	DNA
401	CLONES_TRBTLML_22__FU1_TCR-J_Dep_TCR-V_genomic_1000_CGAACTTA_merged_2500000.txt	1755	27	0.000304968	TGTGCTAGTGGTTTGGTACTAGGGGGCGAGCAGTACTTC	EEEEEEEEEEEEEEEEEEEEEEEEEEEEEEEEEEEEEEE	TRBV12-5*00(528.7)	TRBD1*00(30)	TRBJ2-7*00(203.1)		530|549|567|0|19||95.0	17|23|36|20|26||30.0	26|39|67|26|39||65.0												TGTGCTAGTGGTTTGGTACTAGGGGGCGAGCAGTACTTC	36								CASGLVLGGEQYF		:::::::::0:2:19:20:-5:-1:26:26:-6:39:::	TLML_22_	DNA
402	CLONES_TRBTLML_22__FU1_TCR-J_Dep_TCR-V_genomic_1000_CGAACTTA_merged_2500000.txt	1770	26	0.000293672	TGTGCCAGCAGCCGATGGAAGGACGCATCCTACGAGCAGTACTTC	EEEEEEEEEEEEEEEEEEEEEEEEEEEEEEEEEEEEEEEEEEEEE	TRBV7-2*00(874.4)		TRBJ2-7*00(130)		580|592|617|0|12||60.0		21|39|67|27|45||90.0												TGTGCCAGCAGCCGATGGAAGGACGCATCCTACGAGCAGTACTTC	36								CASSRWKDASYEQYF		:::::::::0:-5:12:::::27:-1:45:::	TLML_22_	DNA
403	CLONES_TRBTLML_22__FU1_TCR-J_Dep_TCR-V_genomic_1000_CGAACTTA_merged_2500000.txt	1771	26	0.000293672	TGTGCCAGCAGCGTTTGGACTAGCGGGAGGGATGAGCAGTTCTTC	EEEEEEEEEEEEEEEEEEEEEEEEEEEEEEEEEEEEEEEEEEEEE	TRBV9*00(665)	TRBD2*00(75)	TRBJ2-1*00(208.7)		559|573|595|0|14||70.0	17|32|48|16|31||75.0	28|42|70|31|45||70.0												TGTGCCAGCAGCGTTTGGACTAGCGGGAGGGATGAGCAGTTCTTC	36								CASSVWTSGRDEQFF		:::::::::0:-2:14:16:-1:0:31:31:-8:45:::	TLML_22_	DNA
404	CLONES_TRBTLML_22__FU1_TCR-J_Dep_TCR-V_genomic_1000_CGAACTTA_merged_2500000.txt	1774	26	0.000293672	TGTGCCTGGGGCGGGCCAGGGTCCTACAATGAGCAGTTCTTC	EEEEEEEEEEEEEEEEEEEEEEEEEEEEEEEEEEEEEEEEEE	TRBV30*00(1038.7)	TRBD1*00(34)	TRBJ2-1*00(243)		787|796|821|0|9||45.0	11|21|36|11|21|SA15C|34.0	21|42|70|21|42||105.0												TGTGCCTGGGGCGGGCCAGGGTCCTACAATGAGCAGTTCTTC	36								CAWGGPGSYNEQFF		:::::::::0:-5:9:11:1:-3:21:21:-1:42:::	TLML_22_	DNA
405	CLONES_TRBTLML_22__FU1_TCR-J_Dep_TCR-V_genomic_1000_CGAACTTA_merged_2500000.txt	1785	26	0.000293672	TGTGCCAGCAGCATCAGAGCGGGTGATACGCAGTATTTT	EEEEEEEEEEEEEEEEEEEEEEEEEEEEEEEEEEEEEEE	TRBV9*00(433.2)	TRBD2*00(30)	TRBJ2-3*00(215)		559|571|595|0|12||60.0	22|28|48|17|23||30.0	26|41|69|24|39||75.0												TGTGCCAGCAGCATCAGAGCGGGTGATACGCAGTATTTT	36								CASSIRAGDTQYF		:::::::::0:-4:12:17:-6:-4:23:24:-6:39:::	TLML_22_	DNA
406	CLONES_TRBTLML_22__FU1_TCR-J_Dep_TCR-V_genomic_1000_CGAACTTA_merged_2500000.txt	1787	26	0.000293672	TGTGCCAGCAGTTCATCTCCCGTACGGCTACACCTTC	EEEEEEEEEEEEEEEEEEEEEEEEEEEEEEEEEEEEE	TRBV28*00(373.8)	TRBD2*00(30)	TRBJ1-2*00(200)		564|577|601|0|13||65.0	2|8|48|16|22||30.0	28|40|68|25|37||60.0												TGTGCCAGCAGTTCATCTCCCGTACGGCTACACCTTC	36								CASSSS_PYGYTF		:::::::::0:-4:13:16:14:-24:22:25:-8:37:::	TLML_22_	DNA
407	CLONES_TRBTLML_22__FU1_TCR-J_Dep_TCR-V_genomic_1000_CGAACTTA_merged_2500000.txt	1794	25	0.000282377	TGTGCCAGCAGCTTACCTTATCTACAGCTCCTACTAGCACAGATACGCAGTATTTT	EEEEEEEEEEEEEEEEEEEEEEEEEEEEEEEEEEEEEEEEEEEEEEEEEEEEEEEE	TRBV7-6*00(205)		TRBJ2-3*00(253)		576|591|613|0|15||75.0		18|41|69|33|56||115.0												TGTGCCAGCAGCTTACCTTATCTACAGCTCCTACTAGCACAGATACGCAGTATTTT	36								CASSLPYLQ_PTSTDTQYF		:::::::::0:-2:15:::::33:2:56:::	TLML_22_	DNA
408	CLONES_TRBTLML_22__FU1_TCR-J_Dep_TCR-V_genomic_1000_CGAACTTA_merged_2500000.txt	1798	25	0.000282377	TGTGCTAGTGGGGGGACTAGCGGGGGTTTCTTGGGCCGTATACGCAGTATTTT	EEEEEEEEEEEEEEEEEEEEEEEEEEEEEEEEEEEEEEEEEEEEEEEEEEEEE	TRBV12-5*00(334.9)	TRBD2*00(60)	TRBJ2-3*00(213.6)		530|541|567|0|11||55.0	16|28|48|12|24||60.0	27|41|69|39|53||70.0												TGTGCTAGTGGGGGGACTAGCGGGGGTTTCTTGGGCCGTATACGCAGTATTTT	36								CASGGTSGG_LGPYTQYF		:::::::::0:-6:11:12:0:-4:24:39:-7:53:::	TLML_22_	DNA
409	CLONES_TRBTLML_22__FU1_TCR-J_Dep_TCR-V_genomic_1000_CGAACTTA_merged_2500000.txt	1802	25	0.000282377	TGTGCCTGGAGTGCGGGACTAGCGGGGTTTGATGAGCAGTTCTTC	EEEEEEEEEEEEEEEEEEEEEEEEEEEEEEEEEEEEEEEEEEEEE	TRBV30*00(269)	TRBD2*00(65)	TRBJ2-1*00(210)		787|800|821|0|13||65.0	15|28|48|13|26||65.0	28|42|70|31|45||70.0												TGTGCCTGGAGTGCGGGACTAGCGGGGTTTGATGAGCAGTTCTTC	36								CAWSAGLAGFDEQFF		:::::::::0:-1:13:13:1:-4:26:31:-8:45:::	TLML_22_	DNA
410	CLONES_TRBTLML_22__FU1_TCR-J_Dep_TCR-V_genomic_1000_CGAACTTA_merged_2500000.txt	1809	25	0.000282377	TGTGCCAGCAGTGGGGACAGTAAAGCGGAGACCCAGTACTTC	EEEEEEEEEEEEEEEEEEEEEEEEEEEEEEEEEEEEEEEEEE	TRBV6-5*00(479.4)	TRBD1*00(35)	TRBJ2-5*00(215)		519|531|556|0|12||60.0	12|19|36|13|20||35.0	25|40|68|27|42||75.0												TGTGCCAGCAGTGGGGACAGTAAAGCGGAGACCCAGTACTTC	36								CASSGDSKAETQYF		:::::::::0:-5:12:13:0:-5:20:27:-5:42:::	TLML_22_	DNA
411	CLONES_TRBTLML_22__FU1_TCR-J_Dep_TCR-V_genomic_1000_CGAACTTA_merged_2500000.txt	1812	25	0.000282377	TGTGCCAGCAGCCGGGACATTGATCAGCCCCAGCATTTT	EEEEEEEEEEEEEEEEEEEEEEEEEEEEEEEEEEEEEEE	TRBV6-2*00(736.3),TRBV6-3*00(736.3)	TRBD1*00(40),TRBD2*00(35)	TRBJ1-5*00(225)		516|527|553|0|11||55.0;516|527|553|0|11||55.0	10|18|36|11|19||40.0;14|21|48|11|18||35.0	25|42|70|22|39||85.0												TGTGCCAGCAGCCGGGACATTGATCAGCCCCAGCATTTT	36								CASSRDIDQPQHF		:::::::::0:-6:11:11:2:-6:19:22:-5:39:::	TLML_22_	DNA
412	CLONES_TRBTLML_22__FU1_TCR-J_Dep_TCR-V_genomic_1000_CGAACTTA_merged_2500000.txt	1816	25	0.000282377	TGTGCCTGGAATCGACAGGCACTGGGGCTACACCTTC	EEEEEEEEEEEEEEEEEEEEEEEEEEEEEEEEEEEEE	TRBV30*00(1229.4)	TRBD1*00(30)	TRBJ1-2*00(195)		787|797|821|0|10||50.0	14|20|36|13|19||30.0	28|40|68|25|37||60.0												TGTGCCTGGAATCGACAGGCACTGGGGCTACACCTTC	36								CAWNRQ_HWGYTF		:::::::::0:-4:10:13:-2:-4:19:25:-8:37:::	TLML_22_	DNA
413	CLONES_TRBTLML_22__FU1_TCR-J_Dep_TCR-V_genomic_1000_CGAACTTA_merged_2500000.txt	1820	25	0.000282377	TGTGCCACCTACATTATCAGGGGTCGCTACACCTTC	EEEEEEEEEEEEEEEEEEEEEEEEEEEEEEEEEEEE	TRBV28*00(178)	TRBD1*00(30)	TRBJ1-2*00(194)		564|571|601|0|7||35.0	16|22|36|17|23||30.0	29|40|68|25|36||55.0												TGTGCCACCTACATTATCAGGGGTCGCTACACCTTC	36								CATYIIRGRYTF		:::::::::0:-10:7:17:-4:-2:23:25:-9:36:::	TLML_22_	DNA
414	CLONES_TRBTLML_22__FU1_TCR-J_Dep_TCR-V_genomic_1000_CGAACTTA_merged_2500000.txt	1823	25	0.000282377	TGTGCCTGGGTAATGAACACTGAAGCTTTCTTT	EEEEEEEEEEEEEEEEEEEEEEEEEEEEEEEEE	TRBV30*00(1302)		TRBJ1-1*00(174.3)		787|796|821|0|9||45.0		19|40|68|12|33||105.0												TGTGCCTGGGTAATGAACACTGAAGCTTTCTTT	36								CAWVMNTEAFF		:::::::::0:-5:9:::::12:1:33:::	TLML_22_	DNA
415	CLONES_TRBTLML_22__FU1_TCR-J_Dep_TCR-V_genomic_1000_CGAACTTA_merged_2500000.txt	1826	24	0.000271082	TGCGCCAGCAGTGAGCTTAGAAGATAGACTAGCGTCTCCATAGCTTCCCGGGGAGCTGTTTTTT	EEEEEEEEEEEEEEEEEEEEEEEEEEEEEEEEEEEEEEEEEEEEEEEEEEEEEEEEEEEEEEEE	TRBV10-1*00(198.7)	TRBD2*00(40)	TRBJ2-2*00(224.3)		533|548|570|0|15||75.0	18|26|48|26|34||40.0	26|43|71|47|64||85.0												TGCGCCAGCAGTGAGCTTAGAAGATAGACTAGCGTCTCCATAGCTTCCCGGGGAGCTGTTTTTT	36								CASSELRR*TS_SP*LPGELFF		:::::::::0:-2:15:26:-2:-6:34:47:-6:64:::	TLML_22_	DNA
416	CLONES_TRBTLML_22__FU1_TCR-J_Dep_TCR-V_genomic_1000_CGAACTTA_merged_2500000.txt	1827	24	0.000271082	TGTGCCAGTAGTATAGATCCTTCCATCTGGGGAACCCGCAACTAATGAAAAACTGTTTTTT	EEEEEEEEEEEEEEEEEEEEEEEEEEEEEEEEEEEEEEEEEEEEEEEEEEEEEEEEEEEEE	TRBV19*00(942.8)		TRBJ1-4*00(259.3)		559|578|596|0|19||95.0		19|43|71|37|61||120.0												TGTGCCAGTAGTATAGATCCTTCCATCTGGGGAACCCGCAACTAATGAAAAACTGTTTTTT	36								CASSIDPSIW_EPATNEKLFF		:::::::::0:2:19:::::37:1:61:::	TLML_22_	DNA
417	CLONES_TRBTLML_22__FU1_TCR-J_Dep_TCR-V_genomic_1000_CGAACTTA_merged_2500000.txt	1832	24	0.000271082	TGCGCCAGCAGCCAAGATGGCAGGCTCGAATGTACTATGGCTACACCTTC	EEEEEEEEEEEEEEEEEEEEEEEEEEEEEEEEEEEEEEEEEEEEEEEEEE	TRBV4-1*00(857.7)		TRBJ1-2*00(225)		537|555|574|0|18||90.0		23|40|68|33|50||85.0												TGCGCCAGCAGCCAAGATGGCAGGCTCGAATGTACTATGGCTACACCTTC	36								CASSQDGR_RMYYGYTF		:::::::::0:1:18:::::33:-3:50:::	TLML_22_	DNA
418	CLONES_TRBTLML_22__FU1_TCR-J_Dep_TCR-V_genomic_1000_CGAACTTA_merged_2500000.txt	1835	24	0.000271082	TGTGCCAGCAGTTACTCCCACGCGAGAGGGTTAGAGACCCAGTACTTC	EEEEEEEEEEEEEEEEEEEEEEEEEEEEEEEEEEEEEEEEEEEEEEEE	TRBV6-2*00(160),TRBV6-3*00(160),TRBV6-5*00(160),TRBV6-6*00(160)	TRBD2*00(29)	TRBJ2-5*00(220)		516|533|553|0|17||85.0;516|533|553|0|17||85.0;519|536|556|0|17||85.0;516|533|553|0|17||85.0	23|32|48|21|30|SG26A|29.0	24|40|68|32|48||80.0												TGTGCCAGCAGTTACTCCCACGCGAGAGGGTTAGAGACCCAGTACTTC	36								CASSYSHARGLETQYF		:::::::::0:0:17:21:-7:0:30:32:-4:48:::	TLML_22_	DNA
419	CLONES_TRBTLML_22__FU1_TCR-J_Dep_TCR-V_genomic_1000_CGAACTTA_merged_2500000.txt	1840	24	0.000271082	TGTGCCAAAAGACAGGGAGGTTTTCTCTGGAAACACCATATATTTT	EEEEEEEEEEEEEEEEEEEEEEEEEEEEEEEEEEEEEEEEEEEEEE	TRBV19*00(573.7)	TRBD1*00(35),TRBD2*00(30)	TRBJ1-3*00(249.3)		559|566|596|0|7||35.0	14|21|36|10|17||35.0;25|31|48|14|20||30.0	20|42|70|24|46||110.0												TGTGCCAAAAGACAGGGAGGTTTTCTCTGGAAACACCATATATTTT	36								CAKRQGGF_SGNTIYF		:::::::::0:-10:7:10:-2:-3:17:24:0:46:::	TLML_22_	DNA
420	CLONES_TRBTLML_22__FU1_TCR-J_Dep_TCR-V_genomic_1000_CGAACTTA_merged_2500000.txt	1843	24	0.000271082	TGTGCCAGCAGCTTTTCCGGGACAGGGGTCTCACCCCTCCACTTT	EEEEEEEEEEEEEEEEEEEEEEEEEEEEEEEEEEEEEEEEEEEEE	TRBV5-6*00(1132.7)	TRBD1*00(60)	TRBJ1-6*00(215)		550|564|586|0|14||70.0	10|22|36|16|28||60.0	30|45|73|30|45||75.0												TGTGCCAGCAGCTTTTCCGGGACAGGGGTCTCACCCCTCCACTTT	36								CASSFSGTGVSPLHF		:::::::::0:-2:14:16:2:-2:28:30:-10:45:::	TLML_22_	DNA
421	CLONES_TRBTLML_22__FU1_TCR-J_Dep_TCR-V_genomic_1000_CGAACTTA_merged_2500000.txt	1847	24	0.000271082	TGTGCCAGAAGCTCCGACAGGGGGAGACGAAAAACTGTTTTTT	EEEEEEEEEEEEEEEEEEEEEEEEEEEEEEEEEEEEEEEEEEE	TRBV5-3*00(680)	TRBD1*00(45)	TRBJ1-4*00(215)		551|564|587|0|13||65.0	14|23|36|15|24||45.0	28|43|71|28|43||75.0												TGTGCCAGAAGCTCCGACAGGGGGAGACGAAAAACTGTTTTTT	36								CARSSDR_GDEKLFF		:::::::::0:-3:13:15:-2:-1:24:28:-8:43:::	TLML_22_	DNA
422	CLONES_TRBTLML_22__FU1_TCR-J_Dep_TCR-V_genomic_1000_CGAACTTA_merged_2500000.txt	1851	24	0.000271082	TGCGCCAGCAGTCGCGCGCCGGGCCTACGGAGCAGTACTTC	EEEEEEEEEEEEEEEEEEEEEEEEEEEEEEEEEEEEEEEEE	TRBV23-1*00(462)	TRBD1*00(25),TRBD2*00(25)	TRBJ2-7*00(204)		580|593|617|0|13||65.0	10|15|36|18|23||25.0;14|19|48|18|23||25.0	22|39|67|23|41|I28G|64.0												TGCGCCAGCAGTCGCGCGCCGGGCCTACGGAGCAGTACTTC	36								CASSRAP_PTEQYF		:::::::::0:-4:13:18:2:-9:23:23:-2:41:::	TLML_22_	DNA
423	CLONES_TRBTLML_22__FU1_TCR-J_Dep_TCR-V_genomic_1000_CGAACTTA_merged_2500000.txt	1866	24	0.000271082	TGTGCCAGCAGAGACCGGTTAACGGCGTACTTC	EEEEEEEEEEEEEEEEEEEEEEEEEEEEEEEEE	TRBV6-2*00(289.2),TRBV6-3*00(289.2)		TRBJ2-7*00(173.4)		516|527|553|0|11||55.0;516|527|553|0|11||55.0		32|39|67|26|33||35.0												TGTGCCAGCAGAGACCGGTTAACGGCGTACTTC	36								CASRDRLTAYF		:::::::::0:-6:11:::::26:-12:33:::	TLML_22_	DNA
424	CLONES_TRBTLML_22__FU1_TCR-J_Dep_TCR-V_genomic_1000_CGAACTTA_merged_2500000.txt	1873	23	0.000259787	TGTGCCAGCAGGTCACCGGGACAGACGACTGAAGCTTTCTTTGGACAAGGCACCAGACTCACAGTTGTAGGTAAGACATTTTTCAGGTTCTTTTGCAGATCCGTCACAGGGAAAAGTGGGTCCACAGTGTCCCTTTTAGAGTGGCTATATTCTTATGTGCTAACTATGGCTACACCTTC	EEEEEEEEEEEEEENNNNNNNNNNNNNNNNNNNNNNNNNNNNNNNNNNNNNNNNNEEEEEEEEEEEEEEEEEEEEEEEEEEEEEEEEEEEEEENNNNNNNNNNNNNNNNNNNNNNNNNNNNNNNNNNNNNNNNNNNNNNNNNNNNNNNNNNNNNNNNNNNNNNNNNNNNNNNNNNNNNN	TRBV28*00(660.9)	TRBD1*00(45)	TRBJ1-2*00(245)		564|575|601|0|11||55.0	10|19|36|15|24||45.0	19|40|68|158|179||105.0												TGTGCCAGCAGGTCACCGGGACAGACGACTGAAGCTTTCTTTGGACAAGGCACCAGACTCACAGTTGTAGGTAAGACATTTTTCAGGTTCTTTTGCAGATCCGTCACAGGGAAAAGTGGGTCCACAGTGTCCCTTTTAGAGTGGCTATATTCTTATGTGCTAACTATGGCTACACCTTC	36								CASRSPGQTTEAFFGQGTRLTVVGKTFFRF_LQIRHREKWVHSVPFRVAIFLCANYGYTF		:::::::::0:-6:11:15:2:-5:24:158:1:179:::	TLML_22_	DNA
425	CLONES_TRBTLML_22__FU1_TCR-J_Dep_TCR-V_genomic_1000_CGAACTTA_merged_2500000.txt	1879	23	0.000259787	TGTGCCAGCAGTTACGACAGGGAGTATAGGTTCACCCCTCCACTTT	EEEEEEEEEEEEEEEEEEEEEEEEEEEEEEEEEEEEEEEEEEEEEE	TRBV6-5*00(802.8)	TRBD1*00(35)	TRBJ1-6*00(220)		519|534|556|0|15||75.0	14|21|36|15|22||35.0	29|45|73|30|46||80.0												TGTGCCAGCAGTTACGACAGGGAGTATAGGTTCACCCCTCCACTTT	36								CASSYDRE_IGSPLHF		:::::::::0:-2:15:15:-2:-3:22:30:-9:46:::	TLML_22_	DNA
426	CLONES_TRBTLML_22__FU1_TCR-J_Dep_TCR-V_genomic_1000_CGAACTTA_merged_2500000.txt	1882	23	0.000259787	TGTGCCAGCAGCTGGCCGACAGGGAGCACCGGGGAGCTGTTTTTT	EEEEEEEEEEEEEEEEEEEEEEEEEEEEEEEEEEEEEEEEEEEEE	TRBV11-2*00(1148.2)	TRBD1*00(35)	TRBJ2-2*00(235)		522|535|559|0|13||65.0	14|21|36|17|24||35.0	24|43|71|26|45||95.0												TGTGCCAGCAGCTGGCCGACAGGGAGCACCGGGGAGCTGTTTTTT	36								CASSWPTGSTGELFF		:::::::::0:-4:13:17:-2:-3:24:26:-4:45:::	TLML_22_	DNA
427	CLONES_TRBTLML_22__FU1_TCR-J_Dep_TCR-V_genomic_1000_CGAACTTA_merged_2500000.txt	1883	23	0.000259787	TGTGCCAGCAGCGAAACCGGGACAGGGCAACAGCCCCAGCATTTT	EEEEEEEEEEEEEEEEEEEEEEEEEEEEEEEEEEEEEEEEEEEEE	TRBV6-6*00(654.3)	TRBD1*00(55)	TRBJ1-5*00(215)		516|527|553|0|11||55.0	10|21|36|16|27||55.0	27|42|70|30|45||75.0												TGTGCCAGCAGCGAAACCGGGACAGGGCAACAGCCCCAGCATTTT	36								CASSETGTGQQPQHF		:::::::::0:-6:11:16:2:-3:27:30:-7:45:::	TLML_22_	DNA
428	CLONES_TRBTLML_22__FU1_TCR-J_Dep_TCR-V_genomic_1000_CGAACTTA_merged_2500000.txt	1884	23	0.000259787	TGCGCCAGCAGCCTCCAGGGTCCCCCTAATGAAAAACTGTTTTTT	EEEEEEEEEEEEEEEEEEEEEEEEEEEEEEEEEEEEEEEEEEEEE	TRBV5-1*00(845.5)	TRBD1*00(25),TRBD2*00(25)	TRBJ1-4*00(239.2)		554|566|590|0|12||60.0	7|12|36|19|24||25.0;11|16|48|19|24||25.0	23|43|71|25|45||100.0												TGCGCCAGCAGCCTCCAGGGTCCCCCTAATGAAAAACTGTTTTTT	36								CASSLQGPPNEKLFF		:::::::::0:-4:12:19:5:-12:24:25:-3:45:::	TLML_22_	DNA
429	CLONES_TRBTLML_22__FU1_TCR-J_Dep_TCR-V_genomic_1000_CGAACTTA_merged_2500000.txt	1891	23	0.000259787	TGTGCCAGTACTAGCGGGGGGGCCCCCGGGGAGCTGTTTTTT	EEEEEEEEEEEEEEEEEEEEEEEEEEEEEEEEEEEEEEEEEE	TRBV6-1*00(642.7)	TRBD2*00(64)	TRBJ2-2*00(225)		516|524|553|0|8||40.0	19|35|48|9|25|SA28G|64.0	26|43|71|25|42||85.0												TGTGCCAGTACTAGCGGGGGGGCCCCCGGGGAGCTGTTTTTT	36								CASTSGGAPGELFF		:::::::::0:-9:8:9:-3:3:25:25:-6:42:::	TLML_22_	DNA
430	CLONES_TRBTLML_22__FU1_TCR-J_Dep_TCR-V_genomic_1000_CGAACTTA_merged_2500000.txt	1892	23	0.000259787	TGTGCCAGCAGTGGGACAGGGGGCGGCTACGAGCAGTACTTC	EEEEEEEEEEEEEEEEEEEEEEEEEEEEEEEEEEEEEEEEEE	TRBV2*00(389.3)	TRBD1*00(60)	TRBJ2-7*00(220)		518|531|555|0|13||65.0	13|25|36|13|25||60.0	23|39|67|26|42||80.0												TGTGCCAGCAGTGGGACAGGGGGCGGCTACGAGCAGTACTTC	36								CASSGTGGGYEQYF		:::::::::0:-4:13:13:-1:1:25:26:-3:42:::	TLML_22_	DNA
431	CLONES_TRBTLML_22__FU1_TCR-J_Dep_TCR-V_genomic_1000_CGAACTTA_merged_2500000.txt	1893	23	0.000259787	TGTGCCAGCAGCTTAAGGTGGGGGGGCGACGAGCAGTACTTC	EEEEEEEEEEEEEEEEEEEEEEEEEEEEEEEEEEEEEEEEEE	TRBV7-2*00(1148)	TRBD1*00(35)	TRBJ2-7*00(210)		580|595|617|0|15||75.0	18|25|36|21|28||35.0	25|39|67|28|42||70.0												TGTGCCAGCAGCTTAAGGTGGGGGGGCGACGAGCAGTACTTC	36								CASSLRWGGDEQYF		:::::::::0:-2:15:21:-6:1:28:28:-5:42:::	TLML_22_	DNA
432	CLONES_TRBTLML_22__FU1_TCR-J_Dep_TCR-V_genomic_1000_CGAACTTA_merged_2500000.txt	1902	23	0.000259787	TGCAGTGCTAGTCTCCATCGGGCTTATGGCTACACCTTC	EEEEEEEEEEEEEEEEEEEEEEEEEEEEEEEEEEEEEEE	TRBV20-1*00(871.4)		TRBJ1-2*00(215)		759|770|793|0|11||55.0		25|40|68|24|39||75.0												TGCAGTGCTAGTCTCCATCGGGCTTATGGCTACACCTTC	36								CSASLHRAYGYTF		:::::::::0:-3:11:::::24:-5:39:::	TLML_22_	DNA
433	CLONES_TRBTLML_22__FU1_TCR-J_Dep_TCR-V_genomic_1000_CGAACTTA_merged_2500000.txt	1905	23	0.000259787	TGCGCCAGCTGGGACAACGCGCTTACGAGCAGTACTTC	EEEEEEEEEEEEEEEEEEEEEEEEEEEEEEEEEEEEEE	TRBV5-1*00(307.2)	TRBD1*00(30)	TRBJ2-7*00(215)		554|563|590|0|9||45.0	12|18|36|10|16||30.0	24|39|67|23|38||75.0												TGCGCCAGCTGGGACAACGCGCTTACGAGCAGTACTTC	36								CASWDN_AYEQYF		:::::::::0:-7:9:10:0:-6:16:23:-4:38:::	TLML_22_	DNA
435	CLONES_TRBTLML_22__FU1_TCR-J_Dep_TCR-V_genomic_1000_CGAACTTA_merged_2500000.txt	1915	23	0.000259787	TGTGCCAGATCCCTTCCGGGACAAGATCTTC	EEEEEEEEEEEEEEEEEEEEEEEEEEEEEEE	TRBV21-1*00(212.2)	TRBD1*00(40),TRBD2*00(35)	TRBJ2-7*00(159.3)		544|552|581|0|8||40.0	10|18|36|15|23||40.0;14|21|48|15|22||35.0	35|39|67|27|31||20.0												TGTGCCAGATCCCTTCCGGGACAAGATCTTC	36								CARSL_RDKIF		:::::::::0:-9:8:15:2:-6:23:27:-15:31:::	TLML_22_	DNA
436	CLONES_TRBTLML_22__FU1_TCR-J_Dep_TCR-V_genomic_1000_CGAACTTA_merged_2500000.txt	1922	22	0.000248492	TGTGCCAGCAGTGAAGCGGTTAACCCCGGGACCGGGGAGCTGTTTTTT	EEEEEEEEEEEEEEEEEEEEEEEEEEEEEEEEEEEEEEEEEEEEEEEE	TRBV2*00(569.2)	TRBD1*00(30),TRBD2*00(30)	TRBJ2-2*00(227.7)		518|536|555|0|18||90.0	9|15|36|24|30||30.0;13|19|48|24|30||30.0	25|43|71|30|48||90.0												TGTGCCAGCAGTGAAGCGGTTAACCCCGGGACCGGGGAGCTGTTTTTT	36								CASSEAVNPGTGELFF		:::::::::0:1:18:24:3:-9:30:30:-5:48:::	TLML_22_	DNA
437	CLONES_TRBTLML_22__FU1_TCR-J_Dep_TCR-V_genomic_1000_CGAACTTA_merged_2500000.txt	1926	22	0.000248492	TGTGCCTGGAGTGTACTCTGGGGGTCTGATGAAAAACTGTTTTTT	EEEEEEEEEEEEEEEEEEEEEEEEEEEEEEEEEEEEEEEEEEEEE	TRBV30*00(152.4)	TRBD1*00(25)	TRBJ1-4*00(224.3)		787|803|821|0|16||80.0	18|23|36|19|24||25.0	26|43|71|28|45||85.0												TGTGCCTGGAGTGTACTCTGGGGGTCTGATGAAAAACTGTTTTTT	36								CAWSVLWGSDEKLFF		:::::::::0:2:16:19:-6:-1:24:28:-6:45:::	TLML_22_	DNA
438	CLONES_TRBTLML_22__FU1_TCR-J_Dep_TCR-V_genomic_1000_CGAACTTA_merged_2500000.txt	1937	22	0.000248492	TGTGCCAGTAGTGGCTGGGATAATCAGCCCCAGCATTTT	EEEEEEEEEEEEEEEEEEEEEEEEEEEEEEEEEEEEEEE	TRBV19*00(708.5)		TRBJ1-5*00(215)		559|571|596|0|12||60.0		24|42|70|21|39||90.0												TGTGCCAGTAGTGGCTGGGATAATCAGCCCCAGCATTTT	36								CASSGWDNQPQHF		:::::::::0:-5:12:::::21:-4:39:::	TLML_22_	DNA
439	CLONES_TRBTLML_22__FU1_TCR-J_Dep_TCR-V_genomic_1000_CGAACTTA_merged_2500000.txt	1938	22	0.000248492	TGTGCCAGCTCACCAATGGGAAACACTGAAGCTTTCTTT	EEEEEEEEEEEEEEEEEEEEEEEEEEEEEEEEEEEEEEE	TRBV18*00(145)		TRBJ1-1*00(230)		702|717|739|0|15||75.0		22|40|68|21|39||90.0												TGTGCCAGCTCACCAATGGGAAACACTGAAGCTTTCTTT	36								CASSPMGNTEAFF		:::::::::0:-2:15:::::21:-2:39:::	TLML_22_	DNA
440	CLONES_TRBTLML_22__FU1_TCR-J_Dep_TCR-V_genomic_1000_CGAACTTA_merged_2500000.txt	1939	22	0.000248492	TGTGCCAGCGGGTTCGGGATCGAAGAGACCCAGTACTTC	EE<EEEEEEEEEAEEEEEEEEEEEEEEEEEEEEEEEEEE	TRBV6-5*00(800.8)	TRBD1*00(25),TRBD2*00(25)	TRBJ2-5*00(225)		519|528|556|0|9||45.0	11|16|36|14|19||25.0;15|20|48|14|19||25.0	23|40|68|22|39||85.0												TGTGCCAGCGGGTTCGGGATCGAAGAGACCCAGTACTTC	27								CASGFGIEETQYF		:::::::::0:-8:9:14:1:-8:19:22:-3:39:::	TLML_22_	DNA
441	CLONES_TRBTLML_22__FU1_TCR-J_Dep_TCR-V_genomic_1000_CGAACTTA_merged_2500000.txt	1940	22	0.000248492	TGTGCCAGCAGGCCAGGAGGGAACACTGAAGCTTTCTTT	EEEEEEEEEEEEEEEEEEEEEEEEEEEEEEEEEEEEEEE	TRBV6-5*00(692)	TRBD2*00(25)	TRBJ1-1*00(235)		519|530|556|0|11||55.0	26|31|48|15|20||25.0	21|40|68|20|39||95.0												TGTGCCAGCAGGCCAGGAGGGAACACTGAAGCTTTCTTT	36								CASRPGGNTEAFF		:::::::::0:-6:11:15:-10:-1:20:20:-1:39:::	TLML_22_	DNA
442	CLONES_TRBTLML_22__FU1_TCR-J_Dep_TCR-V_genomic_1000_CGAACTTA_merged_2500000.txt	1952	22	0.000248492	TGTGCCAGCAGTTTCGTGGTGTACGAGCAGTACTTC	EEEEEEEEEEEEEEEEEEEEEEEEEEEEEEEEEEEE	TRBV12-4*00(599.9),TRBV12-3*00(593.5)		TRBJ2-7*00(214.4)		530|544|567|0|14||70.0;530|544|567|0|14||70.0		24|39|67|21|36||75.0												TGTGCCAGCAGTTTCGTGGTGTACGAGCAGTACTTC	36								CASSFVVYEQYF		:::::::::0:-3:14:::::21:-4:36:::	TLML_22_	DNA
443	CLONES_TRBTLML_22__FU1_TCR-J_Dep_TCR-V_genomic_1000_CGAACTTA_merged_2500000.txt	1964	21	0.000237197	TGTGCCAGCAGCTCGGACAGGGGGTCGGCGCCGGGGAGCTGTTTTTT	EEEEEEEEEEEEEEEEEEEEEEEEEEEEEEEEEEEEEEEEEEEEEEE	TRBV13*00(677.7)	TRBD1*00(50)	TRBJ2-2*00(215)		567|580|604|0|13||65.0	13|23|36|14|24||50.0	26|43|71|30|47||85.0												TGTGCCAGCAGCTCGGACAGGGGGTCGGCGCCGGGGAGCTGTTTTTT	36								CASSSDRG_GAGELFF		:::::::::0:-4:13:14:-1:-1:24:30:-6:47:::	TLML_22_	DNA
444	CLONES_TRBTLML_22__FU1_TCR-J_Dep_TCR-V_genomic_1000_CGAACTTA_merged_2500000.txt	1966	21	0.000237197	TGTGCCACCAGTGACCCAGGGGTTGGTGATGAAAAACTGTTTTTT	EEEEEEEEEEEEEEEEEEEEEEEEEEEEEEEEEEEEEEEEEEEEE	TRBV24-1*00(876.8)	TRBD1*00(30)	TRBJ1-4*00(225)		559|573|597|0|14||70.0	16|22|36|16|22||30.0	26|43|71|28|45||85.0												TGTGCCACCAGTGACCCAGGGGTTGGTGATGAAAAACTGTTTTTT	36								CATSDPGVGDEKLFF		:::::::::0:-4:14:16:-4:-2:22:28:-6:45:::	TLML_22_	DNA
445	CLONES_TRBTLML_22__FU1_TCR-J_Dep_TCR-V_genomic_1000_CGAACTTA_merged_2500000.txt	1967	21	0.000237197	TGTGCCAGTAGTATAGGTGGGGGGGCTCGGGAGACCCGGTACTTC	EEEEEEEEEEEEEEEEEEEEEEEEEEEEEEEEEEEEEEEEEEEEE	TRBV19*00(1117.8)	TRBD1*00(30)	TRBJ2-5*00(114)		559|575|596|0|16||80.0	18|24|36|20|26||30.0	25|40|68|30|45|SA32G|59.0												TGTGCCAGTAGTATAGGTGGGGGGGCTCGGGAGACCCGGTACTTC	36								CASSIGGGARETRYF		:::::::::0:-1:16:20:-6:0:26:30:-5:45:::	TLML_22_	DNA
446	CLONES_TRBTLML_22__FU1_TCR-J_Dep_TCR-V_genomic_1000_CGAACTTA_merged_2500000.txt	1968	21	0.000237197	TGTGCCAGCAGTTCTACAGGGTTGGGTTACAATGAGCAGTTCTTC	EEEEEEEEEEEEEEEEEEEEEEEEEEEEEEEEEEEEEEEEEEEEE	TRBV7-2*00(500)	TRBD1*00(30)	TRBJ2-1*00(227.1)		580|591|617|0|11||55.0	15|21|36|15|21||30.0	24|42|70|27|45||90.0												TGTGCCAGCAGTTCTACAGGGTTGGGTTACAATGAGCAGTTCTTC	36								CASSSTGLGYNEQFF		:::::::::0:-6:11:15:-3:-3:21:27:-4:45:::	TLML_22_	DNA
447	CLONES_TRBTLML_22__FU1_TCR-J_Dep_TCR-V_genomic_1000_CGAACTTA_merged_2500000.txt	1970	21	0.000237197	TGCGCCAGCAGCCCGCCCGGGACTAGAGCACATACGCAGTATTTT	EEEEEEEEEEEEEEEEEEEEEEEEEEEEEEEEEEEEEEEEEEEEE	TRBV4-1*00(308.1)	TRBD2*00(55)	TRBJ2-3*00(205.5)		537|550|574|0|13||65.0	13|24|48|15|26||55.0	27|41|69|31|45||70.0												TGCGCCAGCAGCCCGCCCGGGACTAGAGCACATACGCAGTATTTT	36								CASSPPGTRAHTQYF		:::::::::0:-4:13:15:3:-8:26:31:-7:45:::	TLML_22_	DNA
448	CLONES_TRBTLML_22__FU1_TCR-J_Dep_TCR-V_genomic_1000_CGAACTTA_merged_2500000.txt	1986	21	0.000237197	TGTGCCACCAATTGGGGGGATCAGCCCCAGCATTTT	EEEEEEEEEEEEEEEEEEEEEEEEEEEEEEEEEEEE	TRBV19*00(250)	TRBD1*00(25)	TRBJ1-5*00(225)		559|566|596|0|7||35.0	18|23|36|13|18||25.0	25|42|70|19|36||85.0												TGTGCCACCAATTGGGGGGATCAGCCCCAGCATTTT	36								CATNWGDQPQHF		:::::::::0:-10:7:13:-6:-1:18:19:-5:36:::	TLML_22_	DNA
449	CLONES_TRBTLML_22__FU1_TCR-J_Dep_TCR-V_genomic_1000_CGAACTTA_merged_2500000.txt	1987	21	0.000237197	TGTGCCAGCAGTTACTCGGGGGCTGAAGCTTTCTTT	EEEEEEEEEEEEEEEEEEEEEEEEEEEEEEEEEEEE	TRBV6-5*00(215),TRBV6-6*00(215),TRBV6-2*00(199),TRBV6-3*00(199),TRBV6-8*00(199)		TRBJ1-1*00(209.2)		519|537|556|0|18||90.0;516|534|553|0|18||90.0;516|534|553|0|18||90.0;516|534|553|0|18||90.0;512|530|549|0|18||90.0		26|40|68|22|36||70.0												TGTGCCAGCAGTTACTCGGGGGCTGAAGCTTTCTTT	36								CASSYSGAEAFF		:::::::::0:1:18:::::22:-6:36:::	TLML_22_	DNA
450	CLONES_TRBTLML_22__FU1_TCR-J_Dep_TCR-V_genomic_1000_CGAACTTA_merged_2500000.txt	1994	21	0.000237197	TGCAGTGCTAGAGGGGGATCACCCCTCCACTTT	EEEEEEEEEEEEEEEEEEEEEEEEEEEEEEEEE	TRBV20-1*00(464.2)		TRBJ1-6*00(213.4)		759|772|793|0|13||65.0		30|45|73|18|33||75.0												TGCAGTGCTAGAGGGGGATCACCCCTCCACTTT	36								CSARGGSPLHF		:::::::::0:-1:13:::::18:-10:33:::	TLML_22_	DNA
451	CLONES_TRBTLML_22__FU1_TCR-J_Dep_TCR-V_genomic_1000_CGAACTTA_merged_2500000.txt	1998	20	0.000225902	TGTGCCAGCAGCTTTATTACTACTGAAGCTTTCTTTGGACAAGGCACCAGACTCACAGTTGTAGGTAAGACATTTTTCAGGTTCTTTTGCAGATCCGTCACAGGGAAAAGTGGGTCCACAGTGTCCCTTTTAGAGTGGCTATATTCTTATGTGCTAACTATGGCTACACCTTC	EEEEEEEEEEEEEEEEEEEEEEEEEEEEEEEEEEEEEEEEEEEEEEEEEEEEEEEEEEEEEEEEEEEEEEEEEEEEEEEEEEEEEEEEEEEEEEEEEEEEEEEEEEEEEEEEEEEEEEEEEEEEEEEEEEEEEEEEEEEEEEEEEEEEEEEEEEEEEEEEEEEEEEEEEEEEE	TRBV11-2*00(145),TRBV11-3*00(145),TRBV7-2*00(145)	TRBD1*00(30)	TRBJ1-2*00(244.2),TRBJ1-1*00(215)		522|536|559|0|14||70.0;521|535|558|0|14||70.0;580|594|617|0|14||70.0	6|12|36|121|127||30.0	19|40|68|152|173||105.0;36|40|68|169|173|ST39C|4.0												TGTGCCAGCAGCTTTATTACTACTGAAGCTTTCTTTGGACAAGGCACCAGACTCACAGTTGTAGGTAAGACATTTTTCAGGTTCTTTTGCAGATCCGTCACAGGGAAAAGTGGGTCCACAGTGTCCCTTTTAGAGTGGCTATATTCTTATGTGCTAACTATGGCTACACCTTC	36								CASSFITTEAFFGQGTRLTVVGKTFFRFF_QIRHREKWVHSVPFRVAIFLCANYGYTF		:::::::::0:-3:14:121:6:-12:127:152:1:173:::	TLML_22_	DNA
452	CLONES_TRBTLML_22__FU1_TCR-J_Dep_TCR-V_genomic_1000_CGAACTTA_merged_2500000.txt	2005	20	0.000225902	TGTGCCAGCAGTTACTTGGGGACAGGGGACCGCAATCAGCCCCAGCATTTT	EEEEEEEEEEEEEEEEEEEEEEEEEEEEEEEEEEEEEEEEEEEEEEEEEEE	TRBV6-5*00(549.2)	TRBD1*00(50)	TRBJ1-5*00(130)		519|535|556|0|16||80.0	12|22|36|18|28||50.0	22|42|70|31|51||100.0												TGTGCCAGCAGTTACTTGGGGACAGGGGACCGCAATCAGCCCCAGCATTTT	36								CASSYLGTGDRNQPQHF		:::::::::0:-1:16:18:0:-2:28:31:-2:51:::	TLML_22_	DNA
453	CLONES_TRBTLML_22__FU1_TCR-J_Dep_TCR-V_genomic_1000_CGAACTTA_merged_2500000.txt	2019	20	0.000225902	TGTGCCAGCAGTTTCGCCCACCGGGCCCGGGGCGAGCAGTACTTC	EEEEEEEEEEEEEEEEEEEEEEEEEEEEEEEEEEEEEEEEEEEEE	TRBV6-5*00(103.4)	TRBD1*00(30),TRBD2*00(30)	TRBJ2-7*00(205)		519|532|556|0|13||65.0	9|15|36|25|31||30.0;13|19|48|25|31||30.0	26|39|67|32|45||65.0												TGTGCCAGCAGTTTCGCCCACCGGGCCCGGGGCGAGCAGTACTTC	36								CASSFAHRARGEQYF		:::::::::0:-4:13:25:3:-9:31:32:-6:45:::	TLML_22_	DNA
454	CLONES_TRBTLML_22__FU1_TCR-J_Dep_TCR-V_genomic_1000_CGAACTTA_merged_2500000.txt	2020	20	0.000225902	TGTGCCAGCAGTTACTCGAGTCGGAGGGATTCACCCCTCCACTTT	EEEEEEEEEEEEEEEEEEEEEEEEEEEEEEEEEEEEEEEEEEEEE	TRBV6-5*00(435),TRBV6-6*00(387)	TRBD2*00(30)	TRBJ1-6*00(221.8)		519|540|556|0|21||105.0;516|537|553|0|21||105.0	26|32|48|22|28||30.0	28|45|73|28|45||85.0												TGTGCCAGCAGTTACTCGAGTCGGAGGGATTCACCCCTCCACTTT	36								CASSYSSRRDSPLHF		:::::::::0:4:21:22:-10:0:28:28:-8:45:::	TLML_22_	DNA
455	CLONES_TRBTLML_22__FU1_TCR-J_Dep_TCR-V_genomic_1000_CGAACTTA_merged_2500000.txt	2021	20	0.000225902	TGTGCCAGAAGCTCCCGACAGGATAGCAATCAGCCCCAGCATTTT	EEEEEEEEEEEEEEEEEEEEEEEEEEEEEEEEEEEEEEEEEEEEE	TRBV5-3*00(227.6)	TRBD1*00(30)	TRBJ1-5*00(252.6)		551|564|587|0|13||65.0	14|20|36|16|22||30.0	19|42|70|22|45||115.0												TGTGCCAGAAGCTCCCGACAGGATAGCAATCAGCCCCAGCATTTT	36								CARSSRQDSNQPQHF		:::::::::0:-3:13:16:-2:-4:22:22:1:45:::	TLML_22_	DNA
456	CLONES_TRBTLML_22__FU1_TCR-J_Dep_TCR-V_genomic_1000_CGAACTTA_merged_2500000.txt	2023	20	0.000225902	TGCAGTGCCCCGGACGGTCAGGGGGCTTCCGACGAGCAGTACTTC	EEEEEEEEEEEEEEEEEEEEEEEEEEEEEEEEEEEEEEEEEEEEE	TRBV20-1*00(409.2)	TRBD1*00(40)	TRBJ2-7*00(211.5)		759|767|793|0|8||40.0	16|24|36|18|26||40.0	21|39|67|27|45|ST24G|74.0												TGCAGTGCCCCGGACGGTCAGGGGGCTTCCGACGAGCAGTACTTC	36								CSAPDGQGASDEQYF		:::::::::0:-6:8:18:-4:0:26:27:-1:45:::	TLML_22_	DNA
457	CLONES_TRBTLML_22__FU1_TCR-J_Dep_TCR-V_genomic_1000_CGAACTTA_merged_2500000.txt	2024	20	0.000225902	TGCAGCGTTGAAGGCGGACAGGGGGCGCCTTACGAGCAGTACTTC	EEEEEEEEEEEEEEEEEEEEEEEEEEEEEEEEEEEEEEEEEEEEE	TRBV29-1*00(910.8)	TRBD1*00(70)	TRBJ2-7*00(215)		700|713|734|0|13||65.0	13|27|36|15|29||70.0	24|39|67|30|45||75.0												TGCAGCGTTGAAGGCGGACAGGGGGCGCCTTACGAGCAGTACTTC	36								CSVEGGQGAPYEQYF		:::::::::0:-1:13:15:-1:3:29:30:-4:45:::	TLML_22_	DNA
458	CLONES_TRBTLML_22__FU1_TCR-J_Dep_TCR-V_genomic_1000_CGAACTTA_merged_2500000.txt	2034	20	0.000225902	TGTGCCAGCAGCTTAGCAAGCGCGAGTTCACCCCTCCACTTT	EEEEEEEEEEEEEEEEEEEEEEEEEEEEEEEEEEEEEEEEEE	TRBV11-1*00(106.6),TRBV7-9*00(106.6)		TRBJ1-6*00(220)		531|548|568|0|17||85.0;556|573|593|0|17||85.0		29|45|73|26|42||80.0												TGTGCCAGCAGCTTAGCAAGCGCGAGTTCACCCCTCCACTTT	36								CASSLASASSPLHF		:::::::::0:0:17:::::26:-9:42:::	TLML_22_	DNA
459	CLONES_TRBTLML_22__FU1_TCR-J_Dep_TCR-V_genomic_1000_CGAACTTA_merged_2500000.txt	2035	20	0.000225902	TGTGCCAGCAGCCCTCAGGGTTACGGAAACACCATATATTTT	EEEEEEEEEEEEEEEEEEEEEEEEEEEEEEEEEEEEEEEEEE	TRBV12-3*00(385),TRBV12-4*00(385)	TRBD1*00(25),TRBD2*00(25)	TRBJ1-3*00(230)		530|541|567|0|11||55.0;530|541|567|0|11||55.0	16|21|36|15|20||25.0;0|5|48|11|16||25.0	24|42|70|24|42||90.0												TGTGCCAGCAGCCCTCAGGGTTACGGAAACACCATATATTTT	36								CASSPQGYGNTIYF		:::::::::0:-6:11:15:-4:-3:20:24:-4:42:::	TLML_22_	DNA
460	CLONES_TRBTLML_22__FU1_TCR-J_Dep_TCR-V_genomic_1000_CGAACTTA_merged_2500000.txt	2036	20	0.000225902	TGTGCCAGCAGCCGTAGCGGGGTGGTCGGGGAGCTGTTTTTT	EEEEEEEEEEEEEEEEEEEEEEEEEEEEEEEEEEEEEEEEEE	TRBV11-2*00(967.5)	TRBD2*00(35)	TRBJ2-2*00(220)		522|534|559|0|12||60.0	21|28|48|14|21||35.0	27|43|71|26|42||80.0												TGTGCCAGCAGCCGTAGCGGGGTGGTCGGGGAGCTGTTTTTT	36								CASSRSGVVGELFF		:::::::::0:-5:12:14:-5:-4:21:26:-7:42:::	TLML_22_	DNA
461	CLONES_TRBTLML_22__FU1_TCR-J_Dep_TCR-V_genomic_1000_CGAACTTA_merged_2500000.txt	2037	20	0.000225902	TGTGCCAGCAGGGAAGGACAGGGGAGTCAGCCCCAGCATTTT	EEEEEEEEEEEEEEEEEEEEEEEEEEEEEEEEEEEEEEEEEE	TRBV6-5*00(373.7)	TRBD1*00(45)	TRBJ1-5*00(215.3)		519|530|556|0|11||55.0	13|22|36|15|24||45.0	26|42|70|26|42||80.0												TGTGCCAGCAGGGAAGGACAGGGGAGTCAGCCCCAGCATTTT	36								CASREGQGSQPQHF		:::::::::0:-6:11:15:-1:-2:24:26:-6:42:::	TLML_22_	DNA
462	CLONES_TRBTLML_22__FU1_TCR-J_Dep_TCR-V_genomic_1000_CGAACTTA_merged_2500000.txt	2038	20	0.000225902	TGCAGTGCTAGAGACCTGACAGGGCTAACTGAAGCTTTCTTT	EEEEEEEEEEEEEEEEEEEEEEEEEEEEEEEEEEEEEEEEEE	TRBV20-1*00(432.5)	TRBD1*00(35)	TRBJ1-1*00(213.3)		759|773|793|0|14||70.0	14|21|36|17|24||35.0	25|40|68|27|42||75.0												TGCAGTGCTAGAGACCTGACAGGGCTAACTGAAGCTTTCTTT	36								CSARDLTGLTEAFF		:::::::::0:0:14:17:-2:-3:24:27:-5:42:::	TLML_22_	DNA
463	CLONES_TRBTLML_22__FU1_TCR-J_Dep_TCR-V_genomic_1000_CGAACTTA_merged_2500000.txt	2047	20	0.000225902	TGTGCCAGCAGCTTTACGGACGACTATGGCTACACCTTC	EEEEEEEEEEEEEEEEEEEEEEEEEEEEEEEEEEEEEEE	TRBV7-8*00(200),TRBV7-2*00(174.8)		TRBJ1-2*00(224.2)		567|581|604|0|14||70.0;580|594|617|0|14||70.0		23|40|68|22|39||85.0												TGTGCCAGCAGCTTTACGGACGACTATGGCTACACCTTC	36								CASSFTDDYGYTF		:::::::::0:-3:14:::::22:-3:39:::	TLML_22_	DNA
464	CLONES_TRBTLML_22__FU1_TCR-J_Dep_TCR-V_genomic_1000_CGAACTTA_merged_2500000.txt	2048	20	0.000225902	TGTGCCAGCAGCGGACCCGAGCTCGGGGAGCAGTTCTTC	EEEEEEEEEEEEEEEEEEEEEEEEEEEEEEEEEEEEEEE	TRBV2*00(190)		TRBJ2-1*00(198.4)		518|529|555|0|11||55.0		30|42|70|27|39||60.0												TGTGCCAGCAGCGGACCCGAGCTCGGGGAGCAGTTCTTC	36								CASSGPELGEQFF		:::::::::0:-6:11:::::27:-10:39:::	TLML_22_	DNA
465	CLONES_TRBTLML_22__FU1_TCR-J_Dep_TCR-V_genomic_1000_CGAACTTA_merged_2500000.txt	2059	20	0.000225902	TGCGCCAGCAGCTTGGGGTACGAGCAGTACTTC	EEEEEEEEEEEEEEEEEEEEEEEEEEEEEEEEE	TRBV5-1*00(394.2)		TRBJ2-7*00(214.2)		554|570|590|0|16||80.0		24|39|67|18|33||75.0												TGCGCCAGCAGCTTGGGGTACGAGCAGTACTTC	36								CASSLGYEQYF		:::::::::0:0:16:::::18:-4:33:::	TLML_22_	DNA
466	CLONES_TRBTLML_22__FU1_TCR-J_Dep_TCR-V_genomic_1000_CGAACTTA_merged_2500000.txt	2063	19	0.000214607	TGTGCCAGCAGTCCGTTCGCACTAGCGGGGGTTAAAAGAGATACGCAGTATTTT	EEEEEEEEEEEEEEEEEEEEEEEEEEEEEEEEEEEEEEEEEEEEEEEEEEEEEE	TRBV27*00(514)	TRBD2*00(45)	TRBJ2-3*00(216)		556|568|593|0|12||60.0	19|28|48|20|29||45.0	25|41|69|38|54||80.0												TGTGCCAGCAGTCCGTTCGCACTAGCGGGGGTTAAAAGAGATACGCAGTATTTT	36								CASSPFALAGVKRDTQYF		:::::::::0:-5:12:20:-3:-4:29:38:-5:54:::	TLML_22_	DNA
467	CLONES_TRBTLML_22__FU1_TCR-J_Dep_TCR-V_genomic_1000_CGAACTTA_merged_2500000.txt	2064	19	0.000214607	TGTGCCAGCAGCCAAGTCTTTGTGGCGGGAACTCCTACAATGAGCAGTTCTTC	EEEEEEEEEEEEEEEEEEEEEEEEEEEEEEEEEEEEEEEEEEEEEEEEEEEEE	TRBV14*00(190)		TRBJ2-1*00(254)		516|532|553|0|16||80.0		16|42|70|27|53|SG19A|114.0												TGTGCCAGCAGCCAAGTCTTTGTGGCGGGAACTCCTACAATGAGCAGTTCTTC	36								CASSQVFVA_NSYNEQFF		:::::::::0:-1:16:::::27:4:53:::	TLML_22_	DNA
468	CLONES_TRBTLML_22__FU1_TCR-J_Dep_TCR-V_genomic_1000_CGAACTTA_merged_2500000.txt	2066	19	0.000214607	TGTGCCAGCAGCCGGAGTGGTGTCAGTGTCTCCTATGGCTACACCTTC	EEEEEEEEEEEEEEEEEEEEEEEEEEEEEEEEEEEEEEEEEEEEEEEE	TRBV7-2*00(1163.2)		TRBJ1-2*00(219.2)		580|592|617|0|12||60.0		24|40|68|32|48||80.0												TGTGCCAGCAGCCGGAGTGGTGTCAGTGTCTCCTATGGCTACACCTTC	36								CASSRSGVSVSYGYTF		:::::::::0:-5:12:::::32:-4:48:::	TLML_22_	DNA
469	CLONES_TRBTLML_22__FU1_TCR-J_Dep_TCR-V_genomic_1000_CGAACTTA_merged_2500000.txt	2071	19	0.000214607	TGTGCCACCAGTGATTGGACAGTCGGGGCGGAGACCCAGTACTTC	EEEEEEEEEEEEEEEEEEEEEEEEEEEEEEEEEEEEEEEEEEEEE	TRBV24-1*00(585)	TRBD1*00(30)	TRBJ2-5*00(213.3)		559|575|597|0|16||80.0	13|19|36|16|22||30.0	25|40|68|30|45||75.0												TGTGCCACCAGTGATTGGACAGTCGGGGCGGAGACCCAGTACTTC	36								CATSDWTVGAETQYF		:::::::::0:-2:16:16:-1:-5:22:30:-5:45:::	TLML_22_	DNA
470	CLONES_TRBTLML_22__FU1_TCR-J_Dep_TCR-V_genomic_1000_CGAACTTA_merged_2500000.txt	2078	19	0.000214607	TGTGCCAGTAGCCCCTCGGGAGGGCGCCAGCCCCAGCATTTT	EEEEEEEEEEEEEEEEEEEEEEEEEEEEEEEEEEEEEEEEEE	TRBV19*00(444.2)	TRBD2*00(45)	TRBJ1-5*00(215)		559|570|596|0|11||55.0	24|33|48|16|25||45.0	27|42|70|27|42||75.0												TGTGCCAGTAGCCCCTCGGGAGGGCGCCAGCCCCAGCATTTT	36								CASSPSGGRQPQHF		:::::::::0:-6:11:16:-8:1:25:27:-7:42:::	TLML_22_	DNA
471	CLONES_TRBTLML_22__FU1_TCR-J_Dep_TCR-V_genomic_1000_CGAACTTA_merged_2500000.txt	2079	19	0.000214607	TGTGCCAGCAGCTTAGGGCTCGACAATCAGCCCCAGCATTTT	EEEEEEEEEEEEEEEEEEEEEEEEEEEEEEEEEEEEEEEEEE	TRBV7-8*00(485)		TRBJ1-5*00(120)		567|587|604|0|20|SC583G|84.0		23|42|70|23|42||95.0												TGTGCCAGCAGCTTAGGGCTCGACAATCAGCCCCAGCATTTT	36								CASSLGLDNQPQHF		:::::::::0:3:20:::::23:-3:42:::	TLML_22_	DNA
472	CLONES_TRBTLML_22__FU1_TCR-J_Dep_TCR-V_genomic_1000_CGAACTTA_merged_2500000.txt	2084	19	0.000214607	TGTGCTAGTGGTTTAATCAGGGGCACTGAAGCTTTCTTT	EEEEEEEEEEEEEEEEEEEEEEEEEEEEEEEEEEEEEEE	TRBV12-5*00(729.1)	TRBD1*00(30)	TRBJ1-1*00(220)		530|544|567|0|14||70.0	16|22|36|17|23||30.0	24|40|68|23|39||80.0												TGTGCTAGTGGTTTAATCAGGGGCACTGAAGCTTTCTTT	36								CASGLIRGTEAFF		:::::::::0:-3:14:17:-4:-2:23:23:-4:39:::	TLML_22_	DNA
473	CLONES_TRBTLML_22__FU1_TCR-J_Dep_TCR-V_genomic_1000_CGAACTTA_merged_2500000.txt	2085	19	0.000214607	TGTGCCTGGGTAGGGGATGGGAACACTGAAGCTTTCTTT	EEEEEEEEEEEEAEEEEEEEEEEEEEEEEEEEEEEEEEE	TRBV30*00(728.9)	TRBD1*00(25)	TRBJ1-1*00(235)		787|796|821|0|9||45.0	17|22|36|11|16||25.0	21|40|68|20|39||95.0												TGTGCCTGGGTAGGGGATGGGAACACTGAAGCTTTCTTT	32								CAWVGDGNTEAFF		:::::::::0:-5:9:11:-5:-2:16:20:-1:39:::	TLML_22_	DNA
475	CLONES_TRBTLML_22__FU1_TCR-J_Dep_TCR-V_genomic_1000_CGAACTTA_merged_2500000.txt	2090	19	0.000214607	TGTGCCAGTAGTCCCGATTGGGGGAATCCGTACTTC	EEEEEEEEEEEEEEEEEEEEEEEEEEEEEEEEEEEE	TRBV19*00(339.2)	TRBD1*00(25)	TRBJ2-7*00(175)		559|571|596|0|12||60.0	18|23|36|19|24||25.0	32|39|67|29|36||35.0												TGTGCCAGTAGTCCCGATTGGGGGAATCCGTACTTC	36								CASSPDWGNPYF		:::::::::0:-5:12:19:-6:-1:24:29:-12:36:::	TLML_22_	DNA
476	CLONES_TRBTLML_22__FU1_TCR-J_Dep_TCR-V_genomic_1000_CGAACTTA_merged_2500000.txt	2100	18	0.000203312	TGTGCCAGCACCCAGCAGCGTGTAATGAGCAGTTCTTCGGGCCAGGGACACGGCTCACCGTGCTAGGTAAGAAGGGGGCTCCAGGTGGGAGAGAGGGTGAGCAGCCCAGCCTGCACGACCCCAGAACCCTGTTCTTAGGGGAGTGGACACTGGGCAATCCAGGGCCCTCCTCGAGGGAAGCGGGGTTTGCGCCAGGGTCCCCAGGGCTGTGCGAACACCGGGGAGCTGTTTTTT	EEEEEEEEEEEEEEEEEEEEEEENNNNNNNNNNNNNNNNNNNNNNNNNNNNNNNNNNNNNNNNNNNNNNNNNNNNNNNNNNNNNNNNNNNNNNNNNNNNNNNNNNNNNNNNNNNNNNNNNNNNNNNNNNNNNNNNNNNNNNNNNNNNNNNNNNNNNNNNNNNNNNNNNNNNNNNNNNNNNNNNNNNNNNNNNNNNNNNNNNNNNNNNNNNNNNNNNNNNNNNNNNNNNNNNNNN	TRBV21-1*00(359.8)	TRBD2*00(50)	TRBJ2-2*00(254.2)		544|554|581|0|10||50.0	28|38|48|160|170||50.0	19|43|71|210|234||120.0												TGTGCCAGCACCCAGCAGCGTGTAATGAGCAGTTCTTCGGGCCAGGGACACGGCTCACCGTGCTAGGTAAGAAGGGGGCTCCAGGTGGGAGAGAGGGTGAGCAGCCCAGCCTGCACGACCCCAGAACCCTGTTCTTAGGGGAGTGGACACTGGGCAATCCAGGGCCCTCCTCGAGGGAAGCGGGGTTTGCGCCAGGGTCCCCAGGGCTGTGCGAACACCGGGGAGCTGTTTTTT	36								CASTQQRVMSSSSGQGHGSPC*VRRGLQVGERVSSPACTTPEPCS*GSGHWAIQGPPRGKRGLRQGPQGCANTGELFF		:::::::::0:-7:10:160:-12:6:170:210:1:234:::	TLML_22_	DNA
477	CLONES_TRBTLML_22__FU1_TCR-J_Dep_TCR-V_genomic_1000_CGAACTTA_merged_2500000.txt	2101	18	0.000203312	TGTGCCAGCAGGATTATAGCGGGCGGAAACCGAAGAGATACGCAGTATTTTGGCCCAGGCACCCGGCTGACAGTGCTCGGTAAGCGGGGGCTCCCGCTGAAGCCCGGGAACTGGGGAGGGGGCGCCCCGGGACGCCGGGGGCGTCGCAGGGCCAGTTTCTGTGCCGCGTCTCGGGGCTGTGAGCCAAAAACATTCAGTACTTC	EEEEEEEEEEEEEEEEEEEEEEEEEEEEEEEEEEEEEENNNNNNNNNNNNNNNNNNNNNNNNNNNNNNNENNNNNNNNNNNNNNNNNNNNNNNNNNNNNNNNNNNNNNNNNNNNNNNNNNNNNNNNNNNNNNNNNNNNNNNNNNNNNNNNNNNNNNNNNNNNNNNNNNNNNNNNNNNNNNNNNNNNNNNNNNNNNNNNNNNNN	TRBV4-2*00(463.1),TRBV4-3*00(447.1)	TRBD1*00(60)	TRBJ2-4*00(249.1)		537|548|574|0|11||55.0;537|548|574|0|11|SC539T|39.0	17|29|36|116|128||60.0	20|42|70|181|203||110.0												TGTGCCAGCAGGATTATAGCGGGCGGAAACCGAAGAGATACGCAGTATTTTGGCCCAGGCACCCGGCTGACAGTGCTCGGTAAGCGGGGGCTCCCGCTGAAGCCCGGGAACTGGGGAGGGGGCGCCCCGGGACGCCGGGGGCGTCGCAGGGCCAGTTTCTGTGCCGCGTCTCGGGGCTGTGAGCCAAAAACATTCAGTACTTC	36								CASRIIAGGNRRDTQYFGPGTRLTVLGKRGLPLK_RELGRGRPGTPGASQGQFLCRVSGL*AKNIQYF		:::::::::0:-6:11:116:-5:5:128:181:0:203:::	TLML_22_	DNA
478	CLONES_TRBTLML_22__FU1_TCR-J_Dep_TCR-V_genomic_1000_CGAACTTA_merged_2500000.txt	2102	18	0.000203312	TGTGCCAGCAGCCAAGATGACACCGGAGGGTTAGAGACCCAGTACTTCGGGCCAGGCACGCGGCTCCTGGTGCTCGGTGAGCGCGGGCTGCTGGGGCGCGGGCGCGGGCGGCTTGGGTCTGGTTTTTGCGGGGAGTCCCCGGGCTGTGCTCTGGGGCCAACGTCCTGACTTTC	EEEEEEEEEEEEEEEEEEEEEEEEEEEEEEEEEEEEEEEEEEEEEEEEEEEEEEEEEEEEEEEEEEEEEEEEEEEEEEEEEEEEEEEEEEEEEEEEEEEEEEEEEEEEEEEEEEEEEEEEEEEEEEEEEEEEEEEEEEEEEEEEEEEEEEEEEEEEEEEEEEEEEEEEEEEEE	TRBV3-1*00(220),TRBV3-2*00(220)	TRBD1*00(35),TRBD2*00(30)	TRBJ2-6*00(255)		543|561|580|0|18||90.0;543|561|580|0|18||90.0	19|26|36|92|99||35.0;10|16|48|133|139||30.0	19|45|73|147|173||130.0												TGTGCCAGCAGCCAAGATGACACCGGAGGGTTAGAGACCCAGTACTTCGGGCCAGGCACGCGGCTCCTGGTGCTCGGTGAGCGCGGGCTGCTGGGGCGCGGGCGCGGGCGGCTTGGGTCTGGTTTTTGCGGGGAGTCCCCGGGCTGTGCTCTGGGGCCAACGTCCTGACTTTC	36								CASSQDDTGGLETQYFGPGTRLLVLGERG_AGARARAAWVWFLRGVPGLCSGANVLTF		:::::::::0:1:18:92:-7:2:99:147:1:173:::	TLML_22_	DNA
479	CLONES_TRBTLML_22__FU1_TCR-J_Dep_TCR-V_genomic_1000_CGAACTTA_merged_2500000.txt	2103	18	0.000203312	TGCAGTGCTAGAGATCCCAGCGGGGGGGCCCGAGTGGTAAATGAGCAGTTCTTC	EEEEEEEEEEEEEEEEEEEEEEEEEEEEEEEEEEEEEEEEEEEEEEEEEEEEEE	TRBV20-1*00(218.9)	TRBD2*00(49)	TRBJ2-1*00(215)		759|775|793|0|16||80.0	22|35|48|18|31|SA28G|49.0	27|42|70|39|54||75.0												TGCAGTGCTAGAGATCCCAGCGGGGGGGCCCGAGTGGTAAATGAGCAGTTCTTC	36								CSARDPSGGARVVNEQFF		:::::::::0:2:16:18:-6:3:31:39:-7:54:::	TLML_22_	DNA
480	CLONES_TRBTLML_22__FU1_TCR-J_Dep_TCR-V_genomic_1000_CGAACTTA_merged_2500000.txt	2114	18	0.000203312	TGCGCCAGCAGCACCCAACAGGGTTCGGGTTCACCCCTCCACTTT	EEEEEEEEEEEEEEEEEEEEEEEEEEEEEEEEEEEEEEEEEEEEE	TRBV4-1*00(344)	TRBD1*00(30)	TRBJ1-6*00(219)		537|549|574|0|12||60.0	15|21|36|17|23||30.0	29|45|73|29|45||80.0												TGCGCCAGCAGCACCCAACAGGGTTCGGGTTCACCCCTCCACTTT	36								CASSTQQGSGSPLHF		:::::::::0:-5:12:17:-3:-3:23:29:-9:45:::	TLML_22_	DNA
481	CLONES_TRBTLML_22__FU1_TCR-J_Dep_TCR-V_genomic_1000_CGAACTTA_merged_2500000.txt	2122	18	0.000203312	TGTGCCACCCAACAACTAGGACAGATGGAGACCCAGTACTTC	EEEEEEEEEEEEEEEEEEEEEEEEEEEEEEEEEEEEEEEEEE	TRBV6-1*00(548.9)	TRBD1*00(30)	TRBJ2-5*00(211.8)		516|523|553|0|7||35.0	13|19|36|18|24||30.0	25|40|68|27|42||75.0												TGTGCCACCCAACAACTAGGACAGATGGAGACCCAGTACTTC	36								CATQQLGQMETQYF		:::::::::0:-10:7:18:-1:-5:24:27:-5:42:::	TLML_22_	DNA
482	CLONES_TRBTLML_22__FU1_TCR-J_Dep_TCR-V_genomic_1000_CGAACTTA_merged_2500000.txt	2123	18	0.000203312	TGTGCCAGCAGTGAATACGGGTCCTACTACGAGCAGTACTTC	EEEEEEEEEEEEEEEEEEEEEEEEEEEEEEEEEEEEEEEEEE	TRBV6-1*00(1084)		TRBJ2-7*00(218.9)		516|531|553|0|15||75.0		23|39|67|26|42||80.0												TGTGCCAGCAGTGAATACGGGTCCTACTACGAGCAGTACTTC	36								CASSEYGSYYEQYF		:::::::::0:-2:15:::::26:-3:42:::	TLML_22_	DNA
483	CLONES_TRBTLML_22__FU1_TCR-J_Dep_TCR-V_genomic_1000_CGAACTTA_merged_2500000.txt	2124	18	0.000203312	TGTGCCAGCAGCCCCCTGGACAACTCCTACGAGCAGTACTTC	EEEEEEEEEEEEEEEEEEEEEEEEEEEEEEEEEEEEEEEEEE	TRBV7-9*00(295)	TRBD1*00(30)	TRBJ2-7*00(235)		556|568|593|0|12||60.0	2|8|36|12|18||30.0	20|39|67|23|42||95.0												TGTGCCAGCAGCCCCCTGGACAACTCCTACGAGCAGTACTTC	36								CASSPLDNSYEQYF		:::::::::0:-5:12:12:10:-16:18:23:0:42:::	TLML_22_	DNA
484	CLONES_TRBTLML_22__FU1_TCR-J_Dep_TCR-V_genomic_1000_CGAACTTA_merged_2500000.txt	2125	18	0.000203312	TGTGCCAGCAGCACGTGGAACACTAATGAAAAACTGTTTTTT	EEEEEEEEEEEEEEEEEEEEEEEEEEEEEEEEEEEEEEEEEE	TRBV27*00(690.3)		TRBJ1-4*00(243.1)		556|567|593|0|11||55.0		22|43|71|21|42||105.0												TGTGCCAGCAGCACGTGGAACACTAATGAAAAACTGTTTTTT	36								CASSTWNTNEKLFF		:::::::::0:-6:11:::::21:-2:42:::	TLML_22_	DNA
485	CLONES_TRBTLML_22__FU1_TCR-J_Dep_TCR-V_genomic_1000_CGAACTTA_merged_2500000.txt	2126	18	0.000203312	TGTGCCAGCAGGTCACCGGGACAGACGACTGAAGCTTTCTTT	EEEEEEEEEEEEEEEEEEEEEEEEEEEEEEEEEEEEEEEEEE	TRBV28*00(484.1)	TRBD1*00(45)	TRBJ1-1*00(215)		564|575|601|0|11||55.0	10|19|36|15|24||45.0	25|40|68|27|42||75.0												TGTGCCAGCAGGTCACCGGGACAGACGACTGAAGCTTTCTTT	36								CASRSPGQTTEAFF		:::::::::0:-6:11:15:2:-5:24:27:-5:42:::	TLML_22_	DNA
486	CLONES_TRBTLML_22__FU1_TCR-J_Dep_TCR-V_genomic_1000_CGAACTTA_merged_2500000.txt	2127	18	0.000203312	TGTGCCAGCAGACTAGCGGGGGGAAGCTACGAGCAGTACTTC	EEEEEEEEEEEEEEEEEEEEEEEEEEEEEEEEEEEEEEEEEE	TRBV13*00(145)	TRBD2*00(45)	TRBJ2-7*00(220)		567|578|604|0|11||55.0	19|28|48|11|20||45.0	23|39|67|26|42||80.0												TGTGCCAGCAGACTAGCGGGGGGAAGCTACGAGCAGTACTTC	36								CASRLAGGSYEQYF		:::::::::0:-6:11:11:-3:-4:20:26:-3:42:::	TLML_22_	DNA
487	CLONES_TRBTLML_22__FU1_TCR-J_Dep_TCR-V_genomic_1000_CGAACTTA_merged_2500000.txt	2132	18	0.000203312	TGTGCCTGGACGGGAGAGATGAACACTGAAGCTTTCTTT	EEEEEEEEEEEEEEEEEEEEEEEEEEEEEEEEEEEEEEE	TRBV30*00(1139.5)	TRBD2*00(30)	TRBJ1-1*00(245)		787|797|821|0|10||50.0	24|30|48|10|16||30.0	19|40|68|18|39||105.0												TGTGCCTGGACGGGAGAGATGAACACTGAAGCTTTCTTT	36								CAWTGEMNTEAFF		:::::::::0:-4:10:10:-8:-2:16:18:1:39:::	TLML_22_	DNA
488	CLONES_TRBTLML_22__FU1_TCR-J_Dep_TCR-V_genomic_1000_CGAACTTA_merged_2500000.txt	2139	17	0.000192017	TGTGCCAGCAGACGAAACCGCATAGGGGCTGGGCGATGGACCGGGGAGCTGTTTTTTGGAGAAGGCTCTAGGCTGACCGTACTGGGTAAGGAGGCGGTTGGGGCTCCGGAGAGCTCCGAGAGGGCGGGATGGGCAGAGGTAAGCAGCTGCCCCACTCTGAGAGGGGCTGTGCTGAGAGGCGCTGCTGGG	EEEEEEEEEEEEEEEEEEEEEEEEEEEEEEEEEEEEEEEEEEEEEEEEEEEEEEEEEEEEENENNNNNNNJNNENNNNNNENNENENNENNNENENENENENNNNEENNNNNNENEJNNNEENNNNNNNEEEENNNNNNNNNNNNJNNNNNNNNNNNENNNNNNENNEJENNNNNNNNNNNNNNNNNNN	TRBV3-1*00(260),TRBV3-2*00(260)	TRBD2*00(30),TRBD1*00(29)	TRBJ2-2P*00(206.8)		543|554|580|0|11||55.0;543|554|580|0|11||55.0	23|29|48|123|129||30.0;13|22|36|37|46|SA17C|29.0	19|38|66|170|189||95.0												TGTGCCAGCAGACGAAACCGCATAGGGGCTGGGCGATGGACCGGGGAGCTGTTTTTTGGAGAAGGCTCTAGGCTGACCGTACTGGGTAAGGAGGCGGTTGGGGCTCCGGAGAGCTCCGAGAGGGCGGGATGGGCAGAGGTAAGCAGCTGCCCCACTCTGAGAGGGGCTGTGCTGAGAGGCGCTGCTGGG	36								CASRRNRIGAGRWTGELFFGEGSRLTVLGKEAVGAPESSERAGWAEVSSCPTLRGAVLRGAAG		:::::::::0:-6:11:123:-7:-3:129:170:1:189:::	TLML_22_	DNA
489	CLONES_TRBTLML_22__FU1_TCR-J_Dep_TCR-V_genomic_1000_CGAACTTA_merged_2500000.txt	2143	17	0.000192017	TGTGCCAGTCTAGGCGGGGGCCATCCTAGCACAGATACGCAGTATTTT	EEEEEEEEEEEEEEEEEEEEEEEEEEEEEEEEEEEEEEEEEEEEEEEE	TRBV19*00(510)	TRBD1*00(30)	TRBJ2-3*00(255)		559|568|596|0|9||45.0	18|24|36|15|21||30.0	18|41|69|25|48||115.0												TGTGCCAGTCTAGGCGGGGGCCATCCTAGCACAGATACGCAGTATTTT	36								CASLGGGHPSTDTQYF		:::::::::0:-8:9:15:-6:0:21:25:2:48:::	TLML_22_	DNA
490	CLONES_TRBTLML_22__FU1_TCR-J_Dep_TCR-V_genomic_1000_CGAACTTA_merged_2500000.txt	2144	17	0.000192017	TGTGCCAGCAGTTTAGCCCTCCAGGGAAGTAGGCAGCCCCAGCATTTT	EEEEEEEEEEEEEEEEEEEEEEEEEEEEEEEEEEEEEEEEEEEEEEEE	TRBV28*00(592.2)	TRBD2*00(35)	TRBJ1-5*00(213.1)		564|579|601|0|15||75.0	31|38|48|15|22||35.0	27|42|70|33|48||75.0												TGTGCCAGCAGTTTAGCCCTCCAGGGAAGTAGGCAGCCCCAGCATTTT	36								CASSLALQGSRQPQHF		:::::::::0:-2:15:15:-15:6:22:33:-7:48:::	TLML_22_	DNA
491	CLONES_TRBTLML_22__FU1_TCR-J_Dep_TCR-V_genomic_1000_CGAACTTA_merged_2500000.txt	2145	17	0.000192017	TGTGCCAGCAGACCGCCCGGGACAGGCAGGTTCTACGAGCAGTACTTC	EEEEEEEEEEEEEEEEEEEEEEEEEEEEEEEEEEEEEEEEEEEEEEEE	TRBV27*00(375)	TRBD1*00(55)	TRBJ2-7*00(218.9)		556|567|593|0|11||55.0	9|20|36|15|26||55.0	23|39|67|32|48||80.0												TGTGCCAGCAGACCGCCCGGGACAGGCAGGTTCTACGAGCAGTACTTC	36								CASRPPGTGRFYEQYF		:::::::::0:-6:11:15:3:-4:26:32:-3:48:::	TLML_22_	DNA
492	CLONES_TRBTLML_22__FU1_TCR-J_Dep_TCR-V_genomic_1000_CGAACTTA_merged_2500000.txt	2148	17	0.000192017	TGTGCCAGCAGCTTTAACAGGGGAGTGGCAGATACGCAGTATTTT	EEEEEEEEEEEEEEEEEEEEEEEEEEEEEEEEEEEEEEEEEEEEE	TRBV7-3*00(1157.6)	TRBD1*00(35)	TRBJ2-3*00(221.3)		540|554|577|0|14||70.0	15|22|36|16|23||35.0	24|41|69|28|45||85.0												TGTGCCAGCAGCTTTAACAGGGGAGTGGCAGATACGCAGTATTTT	36								CASSFNRGVADTQYF		:::::::::0:-3:14:16:-3:-2:23:28:-4:45:::	TLML_22_	DNA
493	CLONES_TRBTLML_22__FU1_TCR-J_Dep_TCR-V_genomic_1000_CGAACTTA_merged_2500000.txt	2149	17	0.000192017	TGTGCCAGCAGCCCCCTTGGGCAGGGTATTTCACCCCTCCACTTT	EEEEEEEEEEEEEEEEEEEEEEEEEEEEEEEEEEEEEEEEEEEEE	TRBV11-2*00(250)	TRBD1*00(25)	TRBJ1-6*00(219)		522|534|559|0|12||60.0	2|7|36|12|17||25.0	29|45|73|29|45||80.0												TGTGCCAGCAGCCCCCTTGGGCAGGGTATTTCACCCCTCCACTTT	36								CASSPLGQGISPLHF		:::::::::0:-5:12:12:10:-17:17:29:-9:45:::	TLML_22_	DNA
494	CLONES_TRBTLML_22__FU1_TCR-J_Dep_TCR-V_genomic_1000_CGAACTTA_merged_2500000.txt	2167	17	0.000192017	TGTGCCAGCAGCGTAGGGCAGTCCTACGAGCAGTACTTC	EEEEEEEEEEEEEEEEEEEEEEEEEEEEEEEEEEEEEEE	TRBV9*00(400)		TRBJ2-7*00(230)		559|575|595|0|16||80.0		21|39|67|21|39||90.0												TGTGCCAGCAGCGTAGGGCAGTCCTACGAGCAGTACTTC	36								CASSVGQSYEQYF		:::::::::0:0:16:::::21:-1:39:::	TLML_22_	DNA
495	CLONES_TRBTLML_22__FU1_TCR-J_Dep_TCR-V_genomic_1000_CGAACTTA_merged_2500000.txt	2174	17	0.000192017	TGTGCCAGCAGCTTAGATGGAGATACGCAGTATTTT	EEEEEEEEEEEEEEEEEEEEEEEEEEEEEEEEEEEE	TRBV7-9*00(284)		TRBJ2-3*00(220)		556|572|593|0|16||80.0		25|41|69|20|36||80.0												TGTGCCAGCAGCTTAGATGGAGATACGCAGTATTTT	36								CASSLDGDTQYF		:::::::::0:-1:16:::::20:-5:36:::	TLML_22_	DNA
496	CLONES_TRBTLML_22__FU1_TCR-J_Dep_TCR-V_genomic_1000_CGAACTTA_merged_2500000.txt	2175	17	0.000192017	TGTGCCAGCAGCCTGACAGGGGGCCGGGTCCACTTT	EEEEEEEEEEEEEEEEEEEEEEEEEEEEEEEEEEEE	TRBV6-5*00(439.1)	TRBD1*00(50)	TRBJ1-6*00(180)		519|530|556|0|11||55.0	14|24|36|14|24||50.0	37|45|73|28|36||40.0												TGTGCCAGCAGCCTGACAGGGGGCCGGGTCCACTTT	36								CASSLTGGRVHF		:::::::::0:-6:11:14:-2:0:24:28:-17:36:::	TLML_22_	DNA
497	CLONES_TRBTLML_22__FU1_TCR-J_Dep_TCR-V_genomic_1000_CGAACTTA_merged_2500000.txt	2188	16	0.000180722	TGTGCCAGCAGAATCGGACAGGGGGGTTCCGGGGAGCTGTTTTTT	EEEEEEEEEEEEEEEEEEEEEEEEEEEEEEEEEEEEEEEEEEEEE	TRBV7-9*00(250)	TRBD1*00(50)	TRBJ2-2*00(223)		556|567|593|0|11||55.0	13|23|36|15|25||50.0	26|43|71|28|45||85.0												TGTGCCAGCAGAATCGGACAGGGGGGTTCCGGGGAGCTGTTTTTT	36								CASRIGQGGSGELFF		:::::::::0:-6:11:15:-1:-1:25:28:-6:45:::	TLML_22_	DNA
498	CLONES_TRBTLML_22__FU1_TCR-J_Dep_TCR-V_genomic_1000_CGAACTTA_merged_2500000.txt	2196	16	0.000180722	TGTGCCACCAGCAGAGCAGGGGGGTATCAGCCCCAGCATTTT	EEEEEEEEEEEEEEEEEEEEEEEEEEEEEEEEEEEEEEEEEE	TRBV15*00(971.5)	TRBD1*00(35)	TRBJ1-5*00(195)		552|568|589|0|16||80.0	16|23|36|16|23||35.0	25|42|70|25|42||85.0												TGTGCCACCAGCAGAGCAGGGGGGTATCAGCCCCAGCATTTT	36								CATSRAGGYQPQHF		:::::::::0:-1:16:16:-4:-1:23:25:-5:42:::	TLML_22_	DNA
499	CLONES_TRBTLML_22__FU1_TCR-J_Dep_TCR-V_genomic_1000_CGAACTTA_merged_2500000.txt	2197	16	0.000180722	TGTGCCAGCACATGGACAGAGAGCTCCTACGAGCAGTACTTC	EEEEEEEEEEEEEEEEEEEEEEEEEEEEEEEEEEEEEEEEEE	TRBV11-2*00(185)	TRBD1*00(30)	TRBJ2-7*00(250)		522|532|559|0|10||50.0	13|19|36|13|19||30.0	17|39|67|20|42||110.0												TGTGCCAGCACATGGACAGAGAGCTCCTACGAGCAGTACTTC	36								CASTWTESSYEQYF		:::::::::0:-7:10:13:-1:-5:19:20:3:42:::	TLML_22_	DNA
500	CLONES_TRBTLML_22__FU1_TCR-J_Dep_TCR-V_genomic_1000_CGAACTTA_merged_2500000.txt	2198	16	0.000180722	TGTGCCAGCAGTTTAGGGCGATCCACCGGGGAGCTGTTTTTT	EEEEEEEEEEEEEEEEEEEEEEEEEEEEEEEEEEEEEEEEEE	TRBV12-3*00(170),TRBV12-4*00(170)		TRBJ2-2*00(233.9)		530|546|567|0|16||80.0;530|546|567|0|16||80.0		24|43|71|23|42||95.0												TGTGCCAGCAGTTTAGGGCGATCCACCGGGGAGCTGTTTTTT	36								CASSLGRSTGELFF		:::::::::0:-1:16:::::23:-4:42:::	TLML_22_	DNA
501	CLONES_TRBTLML_22__FU1_TCR-J_Dep_TCR-V_genomic_1000_CGAACTTA_merged_2500000.txt	2202	16	0.000180722	TGTGCCAGCAGCTTGGCCTCGGGATACGAGCAGTACTTC	EEEEEEEEEEEEEEEEEEEEEEEEEEEEEEEEEEEEEEE	TRBV5-4*00(235),TRBV5-8*00(219)	TRBD1*00(25),TRBD2*00(25)	TRBJ2-7*00(215)		549|567|585|0|18||90.0;551|569|587|0|18||90.0	11|16|36|19|24||25.0;15|20|48|19|24||25.0	24|39|67|24|39||75.0												TGTGCCAGCAGCTTGGCCTCGGGATACGAGCAGTACTTC	36								CASSLASGYEQYF		:::::::::0:2:18:19:1:-8:24:24:-4:39:::	TLML_22_	DNA
502	CLONES_TRBTLML_22__FU1_TCR-J_Dep_TCR-V_genomic_1000_CGAACTTA_merged_2500000.txt	2204	16	0.000180722	TGCAGTGCTCGACAGGAGAGCTCCTACGAGCAGTACTTC	EEEEEEEEEEEEEEEEEEEEEEEEEEEEEEEEEEEEEEE	TRBV20-1*00(1002.9)	TRBD1*00(30)	TRBJ2-7*00(248)		759|768|793|0|9||45.0	14|20|36|10|16||30.0	17|39|67|17|39||110.0												TGCAGTGCTCGACAGGAGAGCTCCTACGAGCAGTACTTC	36								CSARQESSYEQYF		:::::::::0:-5:9:10:-2:-4:16:17:3:39:::	TLML_22_	DNA
503	CLONES_TRBTLML_22__FU1_TCR-J_Dep_TCR-V_genomic_1000_CGAACTTA_merged_2500000.txt	2207	16	0.000180722	TGTGCCAGCAGCCCCCTTCTGGGGGAGCAGTACTTC	EEEEEEEEEEEEEEEEEEEEEEEEEEEEEEEEEEEE	TRBV3-1*00(307.9),TRBV3-2*00(307.9)		TRBJ2-7*00(200)		543|556|580|0|13||65.0;543|556|580|0|13||65.0		27|39|67|24|36||60.0												TGTGCCAGCAGCCCCCTTCTGGGGGAGCAGTACTTC	36								CASSPLLGEQYF		:::::::::0:-4:13:::::24:-7:36:::	TLML_22_	DNA
504	CLONES_TRBTLML_22__FU1_TCR-J_Dep_TCR-V_genomic_1000_CGAACTTA_merged_2500000.txt	2211	15	0.000169426	TGTGCCAGCAGTTTATCCGCCGGGCGAACCTGGGGGATACGCAGTATTTTGGCCCAGGCACCCGGCTGACAGTGCTCGGTAAGCGGGGGCTCCCGCTGAAGCCCGGGAACTGGGGAGGGGGCGCCCCGGGACGCCGGGGGCGTCGCAGGGCCAGTTTCTGTGCCGCGTCTCGGGGCTGTGAGCCAAAAACATTCAGTACTTC	EEEEEEEEEEEEEEEEEEEEEEEEEEEEEEEEEEEENNNNNNNNNNNNNNNNNNNNNNNNNNNNNNNNNNNNNNNNNNNNNNNNNNNNNNNNNNNNNNNNNNNNNNNNNNNNNNNNNNNNNNNNNNNNNNNNNEEEEEEEEEEEEEEEEEEEENNNNNNNNNNNNNNNNNNNNNNNNNNNNNNNNNNNNNNNNNNNNNNNNN	TRBV27*00(175)	TRBD1*00(60)	TRBJ2-4*00(248.9)		556|573|593|0|17||85.0	17|29|36|115|127||60.0	20|42|70|180|202||110.0												TGTGCCAGCAGTTTATCCGCCGGGCGAACCTGGGGGATACGCAGTATTTTGGCCCAGGCACCCGGCTGACAGTGCTCGGTAAGCGGGGGCTCCCGCTGAAGCCCGGGAACTGGGGAGGGGGCGCCCCGGGACGCCGGGGGCGTCGCAGGGCCAGTTTCTGTGCCGCGTCTCGGGGCTGTGAGCCAAAAACATTCAGTACTTC	36								CASSLSAGRTWGIRSILAQAPG*QCSVSGGSR*S_RELGRGRPGTPGASQGQFLCRVSGL*AKNIQYF		:::::::::0:0:17:115:-5:5:127:180:0:202:::	TLML_22_	DNA
505	CLONES_TRBTLML_22__FU1_TCR-J_Dep_TCR-V_genomic_1000_CGAACTTA_merged_2500000.txt	2213	15	0.000169426	TGCGCCAGCAGCCAAGAAGACCTAGGGGGTTATAGCAATCAGCCCCAGCATTTT	EEEEEEEEEEEEEEEEEEEEEEEEEEEEEEEEEEEEEEEEEEEEEEEEEEEEEE	TRBV4-1*00(834.2)	TRBD1*00(30)	TRBJ1-5*00(260)		537|554|574|0|17||85.0	17|23|36|23|29||30.0	18|42|70|30|54||120.0												TGCGCCAGCAGCCAAGAAGACCTAGGGGGTTATAGCAATCAGCCCCAGCATTTT	36								CASSQEDLGGYSNQPQHF		:::::::::0:0:17:23:-5:-1:29:30:2:54:::	TLML_22_	DNA
506	CLONES_TRBTLML_22__FU1_TCR-J_Dep_TCR-V_genomic_1000_CGAACTTA_merged_2500000.txt	2215	15	0.000169426	TGTGCCATCAGTGATACTAGGACTAGCGGGGGCTTCGAGCAGTACTTC	EEEEEEEEEEEEEEEEEEEEEEEEEEEEEEEEEEEEEEEEEEEEEEEE	TRBV10-3*00(785)	TRBD2*00(55)	TRBJ2-7*00(205)		533|547|570|0|14||70.0	17|28|48|19|30||55.0	26|39|67|35|48||65.0												TGTGCCATCAGTGATACTAGGACTAGCGGGGGCTTCGAGCAGTACTTC	36								CAISDTRTSGGFEQYF		:::::::::0:-3:14:19:-1:-4:30:35:-6:48:::	TLML_22_	DNA
507	CLONES_TRBTLML_22__FU1_TCR-J_Dep_TCR-V_genomic_1000_CGAACTTA_merged_2500000.txt	2216	15	0.000169426	TGTGCCAGCAGTCAAAAAGGGACAGGGATCTACGAGCAGTACTTC	EEEEEEEEEEEEEEEEEEEEEEEEEEEEEEEEEEEEEEEEEEEEE	TRBV6-6*00(203),TRBV6-1*00(193),TRBV6-5*00(193),TRBV6-3*00(177),TRBV6-8*00(177)	TRBD1*00(45)	TRBJ2-7*00(220)		516|528|553|0|12||60.0;516|528|553|0|12||60.0;519|531|556|0|12||60.0;516|528|553|0|12||60.0;512|524|549|0|12||60.0	12|21|36|18|27||45.0	23|39|67|29|45||80.0												TGTGCCAGCAGTCAAAAAGGGACAGGGATCTACGAGCAGTACTTC	36								CASSQKGTGIYEQYF		:::::::::0:-5:12:18:0:-3:27:29:-3:45:::	TLML_22_	DNA
508	CLONES_TRBTLML_22__FU1_TCR-J_Dep_TCR-V_genomic_1000_CGAACTTA_merged_2500000.txt	2217	15	0.000169426	TGTGCCAGTAGTTAGATAGCGGGAGCACAGATACGCAGTATTTT	EEEEEEEEEEEEEEEEEEEEEEEEEEEEEEEEEEEEEEEEEEEE	TRBV19*00(645.8)	TRBD2*00(30)	TRBJ2-3*00(241.8)		559|577|596|0|17|DA571|64.0	22|28|48|17|23||30.0	20|41|69|23|44||105.0												TGTGCCAGTAGTTAGATAGCGGGAGCACAGATACGCAGTATTTT	36								CASS*IA_STDTQYF		:::::::::0:1:17:17:-6:-4:23:23:0:44:::	TLML_22_	DNA
509	CLONES_TRBTLML_22__FU1_TCR-J_Dep_TCR-V_genomic_1000_CGAACTTA_merged_2500000.txt	2223	15	0.000169426	TGTGCCAGTGGGACCACCGCGAACACCGGGGAGCTGTTTTTT	EEEEEEEEEEEEEEEEEEEEEEEEEEEEEEEEEEEEEEEEEE	TRBV7-2*00(953.8)	TRBD1*00(25),TRBD2*00(25)	TRBJ2-2*00(265)		580|588|617|0|8||40.0	12|17|36|9|14||25.0;16|21|48|9|14||25.0	18|43|71|17|42||125.0												TGTGCCAGTGGGACCACCGCGAACACCGGGGAGCTGTTTTTT	36								CASGTTANTGELFF		:::::::::0:-9:8:9:0:-7:14:17:2:42:::	TLML_22_	DNA
510	CLONES_TRBTLML_22__FU1_TCR-J_Dep_TCR-V_genomic_1000_CGAACTTA_merged_2500000.txt	2236	15	0.000169426	TGCGCCAGCAAAGGCCCTTACGAGCAGTACTTC	EEEEEEEEEEEEEEEEEEEEEEEEEEEEEEEEE	TRBV5-1*00(605.4)	TRBD2*00(30)	TRBJ2-7*00(105)		554|564|590|0|10||50.0	30|36|48|12|18||30.0	24|39|67|18|33||75.0												TGCGCCAGCAAAGGCCCTTACGAGCAGTACTTC	36								CASKGPYEQYF		:::::::::0:-6:10:12:-14:4:18:18:-4:33:::	TLML_22_	DNA
511	CLONES_TRBTLML_22__FU1_TCR-J_Dep_TCR-V_genomic_1000_CGAACTTA_merged_2500000.txt	2237	14	0.000158131	TGTGCCAGCTCACCACCGGGACAGGGGTCAGATACGCAGTATTTTGGCCCAGGCACCCGGCTGACAGTGCTCGGTAAGCGGGGGCTCCCGCTGAAGCCCGGGAACTGGGGAGGGGGCGCCCCGGGACGCCGGGGGCGTCGCAGGGCCAGTTTCTGTGCCGCGTCTCGGGGCTGTGAGCCAAAAACATTCAGTACTTC	EEEEEEEEEEEEEEEEEEEEEEEEEEEEEEEENNNNNNNNNNNNNNNNNNNNNNNNNNNNNNNNNNNNENNNNNNNNNNNNNNNNNNNNNNNNNNNNNNNNNNNNNNNNNNNNNNNNNNNNNNNNNNNNNNNNNNNNNNNNNNNNNNNNNNNNNNNNNNNNNNNNNNNNNNNNNNNNNNNNNNNNNNNNNNNNNNNN	TRBV18*00(510)	TRBD1*00(60)	TRBJ2-4*00(250),TRBJ2-3*00(225)		702|721|739|0|19||95.0	17|29|36|110|122||60.0	20|42|70|175|197||110.0;32|41|69|188|197|ST37CST40C|13.0												TGTGCCAGCTCACCACCGGGACAGGGGTCAGATACGCAGTATTTTGGCCCAGGCACCCGGCTGACAGTGCTCGGTAAGCGGGGGCTCCCGCTGAAGCCCGGGAACTGGGGAGGGGGCGCCCCGGGACGCCGGGGGCGTCGCAGGGCCAGTTTCTGTGCCGCGTCTCGGGGCTGTGAGCCAAAAACATTCAGTACTTC	36								CASSPPGQGSDTQYFGPGTRLTVLGKRGLPLKP_ELGRGRPGTPGASQGQFLCRVSGL*AKNIQYF		:::::::::0:2:19:110:-5:5:122:175:0:197:::	TLML_22_	DNA
512	CLONES_TRBTLML_22__FU1_TCR-J_Dep_TCR-V_genomic_1000_CGAACTTA_merged_2500000.txt	2238	14	0.000158131	TGTGCCAGCAGCTTGACAGGCCGGAACACTGAAGCTTTCTTTGGACAAGGCACCAGACTCACAGTTGTAGGTAAGACATTTTTCAGGTTCTTTTGCAGATCCGTCACAGGGAAAAGTGGGTCCACAGTGTCCCTTTTAGAGTGGCTATATTCTTATGTGCTAACTATGGCTACACCTTC	EEEEEEEEEEEEEEEEEEEEEEEEEEEEEEEEEEEEEEEEEEEEEEEEEEEEEEEEEEEEEEEEEEEEEEEEEEEEEEEEEEEEEEEEEEEEEEEEEEEEEEEEEEEEEEEEEEEEEEEEEEEEEEEEEEEEEEEEEEEEEEEEEEEEEEEEEEEEEEEEEEEEEEEEEEEEEEEEEEE	TRBV7-8*00(370),TRBV7-2*00(338)	TRBD1*00(30)	TRBJ1-2*00(245),TRBJ1-1*00(235)		567|581|604|0|14||70.0;580|594|617|0|14||70.0	6|12|36|127|133||30.0	19|40|68|158|179||105.0;36|40|68|175|179|ST39C|4.0												TGTGCCAGCAGCTTGACAGGCCGGAACACTGAAGCTTTCTTTGGACAAGGCACCAGACTCACAGTTGTAGGTAAGACATTTTTCAGGTTCTTTTGCAGATCCGTCACAGGGAAAAGTGGGTCCACAGTGTCCCTTTTAGAGTGGCTATATTCTTATGTGCTAACTATGGCTACACCTTC	36								CASSLTGRNTEAFFGQGTRLTVVGKTFFRF_LQIRHREKWVHSVPFRVAIFLCANYGYTF		:::::::::0:-3:14:127:6:-12:133:158:1:179:::	TLML_22_	DNA
513	CLONES_TRBTLML_22__FU1_TCR-J_Dep_TCR-V_genomic_1000_CGAACTTA_merged_2500000.txt	2239	14	0.000158131	TGTGCCAGCACCGACAGGGGTACTAGCGGGGGCCGCGGGAGGTACAATGAGCAGTTCTTC	EEEEEEEEEEEEEEEEEEEEEEEEEEEEEEEEEEEEEEEEEEEEEEEEEEEEEEEEEEEE	TRBV6-2*00(382.7),TRBV6-3*00(382.7)	TRBD2*00(45),TRBD1*00(40)	TRBJ2-1*00(230)		516|526|553|0|10||50.0;516|526|553|0|10||50.0	19|28|48|21|30||45.0;14|22|36|12|20||40.0	24|42|70|42|60||90.0												TGTGCCAGCACCGACAGGGGTACTAGCGGGGGCCGCGGGAGGTACAATGAGCAGTTCTTC	36								CASTDRGTSGGRGRYNEQFF		:::::::::0:-7:10:21:-3:-4:30:42:-4:60:::	TLML_22_	DNA
514	CLONES_TRBTLML_22__FU1_TCR-J_Dep_TCR-V_genomic_1000_CGAACTTA_merged_2500000.txt	2247	14	0.000158131	TGTGCCAGCAGTCAAAAGCGGGGGGGCCAAGAGACCCAGTACTTC	EEEEEEEEEEEEEEEEEEEEEEEEEEEEEEEEEEEEEEEEEEEEE	TRBV11-3*00(622.3),TRBV11-1*00(574.3)	TRBD2*00(34)	TRBJ2-5*00(223)		521|532|558|0|11||55.0;531|542|568|0|11||55.0	22|32|48|16|26|SA28G|34.0	21|40|68|26|45||95.0												TGTGCCAGCAGTCAAAAGCGGGGGGGCCAAGAGACCCAGTACTTC	36								CASSQKRGGQETQYF		:::::::::0:-6:11:16:-6:0:26:26:-1:45:::	TLML_22_	DNA
515	CLONES_TRBTLML_22__FU1_TCR-J_Dep_TCR-V_genomic_1000_CGAACTTA_merged_2500000.txt	2248	14	0.000158131	TGTGCCAGCAAAAAGTCGGGTCCGAACACCGGGGAGCTGTTTTTT	EEEEEEEEEEEEEEEEEEEEEEEEEEEEEEEEEEEEEEEEEEEEE	TRBV6-3*00(1243.7)		TRBJ2-2*00(185)		516|526|553|0|10||50.0		20|43|71|22|45||115.0												TGTGCCAGCAAAAAGTCGGGTCCGAACACCGGGGAGCTGTTTTTT	36								CASKKSGPNTGELFF		:::::::::0:-7:10:::::22:0:45:::	TLML_22_	DNA
516	CLONES_TRBTLML_22__FU1_TCR-J_Dep_TCR-V_genomic_1000_CGAACTTA_merged_2500000.txt	2250	14	0.000158131	TGTGCCAGCTCTCTCTTGAGCTCTGGAAACACCATATATTTT	EEEEEEEEEEEEEEEEEEEEEEEEEEEEEEEEEEEEEEEEEE	TRBV6-5*00(1116.5)		TRBJ1-3*00(265)		519|528|556|0|9||45.0		17|42|70|17|42||125.0												TGTGCCAGCTCTCTCTTGAGCTCTGGAAACACCATATATTTT	36								CASSLLSSGNTIYF		:::::::::0:-8:9:::::17:3:42:::	TLML_22_	DNA
517	CLONES_TRBTLML_22__FU1_TCR-J_Dep_TCR-V_genomic_1000_CGAACTTA_merged_2500000.txt	2251	14	0.000158131	TGTGCCAGCAGTTACCAGGGGCTAAGCTATGGCTACACCTTC	EEEEEEEEEEEEEEEEEEEEEEEEEEEEEEEEEEEEEEEEEE	TRBV6-5*00(170),TRBV6-6*00(170),TRBV6-1*00(155)	TRBD1*00(25)	TRBJ1-2*00(224)		519|534|556|0|15||75.0;516|531|553|0|15||75.0;516|528|553|0|12||60.0	16|21|36|15|20||25.0	19|40|68|20|42|I24G|84.0												TGTGCCAGCAGTTACCAGGGGCTAAGCTATGGCTACACCTTC	36								CASSYQGLSYGYTF		:::::::::0:-2:15:15:-4:-3:20:20:1:42:::	TLML_22_	DNA
518	CLONES_TRBTLML_22__FU1_TCR-J_Dep_TCR-V_genomic_1000_CGAACTTA_merged_2500000.txt	2252	14	0.000158131	TGTGCCAGCAGTATCCTAGGGACAAGCACTGAAGCTTTCTTT	EEEEEEEEEEEEEEEEEEEEEEEEEEEEEEEEEEEEEEEEEE	TRBV6-5*00(617.7)	TRBD1*00(30)	TRBJ1-1*00(220)		519|531|556|0|12||60.0	12|18|36|18|24||30.0	24|40|68|26|42||80.0												TGTGCCAGCAGTATCCTAGGGACAAGCACTGAAGCTTTCTTT	36								CASSILGTSTEAFF		:::::::::0:-5:12:18:0:-6:24:26:-4:42:::	TLML_22_	DNA
519	CLONES_TRBTLML_22__FU1_TCR-J_Dep_TCR-V_genomic_1000_CGAACTTA_merged_2500000.txt	2258	14	0.000158131	TGTGCCAGCAGCTTGGGACAGGCCTACGAGCAGTACTTC	EEEEEEEEEEEEEEEEEEEEEEEEEEEEEEEEEEEEEEE	TRBV7-8*00(851.3)	TRBD1*00(40)	TRBJ2-7*00(137.5)		567|581|604|0|14||70.0	12|20|36|14|22||40.0	22|39|67|22|39||85.0												TGTGCCAGCAGCTTGGGACAGGCCTACGAGCAGTACTTC	36								CASSLGQAYEQYF		:::::::::0:-3:14:14:0:-4:22:22:-2:39:::	TLML_22_	DNA
520	CLONES_TRBTLML_22__FU1_TCR-J_Dep_TCR-V_genomic_1000_CGAACTTA_merged_2500000.txt	2264	13	0.000146836	TGTGCCAGAAGCTGGACCTTCAGCGGGTAATGAGCAGTTCTTCGGGCCAGGGACACGGCTCACCGTGCTAGGTAAGAAGGGGGCTCCAGGTGGGAGAGAGGGTGAGCAGCCCAGCCTGCACGACCCCAGAACCCTGTTCTTAGGGGAGTGGACACTGGGCAATCCAGGGCCCTCCTCGAGGGAAGCGGGGTTTGCGCCAGGGTCCCCAGGGCTGTGCGAACACCGGGGAGCTGTTTTTT	EEEEEEEEEEEEEEEEEEEEEEEEEEEENNNNNNNNNNNNNNNNNNNNNNNNNNNNNNNNNNNNNNNNNNNNNNNNNNNNNNNNNNNNNNNEEEEEEEEEEEEEEEEEEEEEEEEEEEEEEEEEEENNNNNNNNNNNNNNNNNNNNNNNNNNNNNNNNNNNNNNNNNNNNNNNNNNNNNNNNNNNNNNNNNNNNNNNNNNNNNNNNNNNNNNNNNNNNNNNNNNNNNNNNNNNNNNNNN	TRBV5-3*00(365)	TRBD2*00(50)	TRBJ2-2*00(260)		551|564|587|0|13||65.0	28|38|48|165|175||50.0	19|43|71|215|239||120.0												TGTGCCAGAAGCTGGACCTTCAGCGGGTAATGAGCAGTTCTTCGGGCCAGGGACACGGCTCACCGTGCTAGGTAAGAAGGGGGCTCCAGGTGGGAGAGAGGGTGAGCAGCCCAGCCTGCACGACCCCAGAACCCTGTTCTTAGGGGAGTGGACACTGGGCAATCCAGGGCCCTCCTCGAGGGAAGCGGGGTTTGCGCCAGGGTCCCCAGGGCTGTGCGAACACCGGGGAGCTGTTTTTT	36								CARSWTFSG**AVLRARDTAHRAR*EGGSRWERG*AAQPA_TPEPCS*GSGHWAIQGPPRGKRGLRQGPQGCANTGELFF		:::::::::0:-3:13:165:-12:6:175:215:1:239:::	TLML_22_	DNA
521	CLONES_TRBTLML_22__FU1_TCR-J_Dep_TCR-V_genomic_1000_CGAACTTA_merged_2500000.txt	2266	13	0.000146836	TGTGCCAGCAGCTTACAGGTGAATCCCTCTGGAAACACCATATATTTT	EEEEEEEEEEEEEEEEEEEEEEEEEEEEEEEEEEEEEEEEEEEEEEEE	TRBV7-9*00(233.8)		TRBJ1-3*00(246.3)		556|571|593|0|15||75.0		20|42|70|26|48||110.0												TGTGCCAGCAGCTTACAGGTGAATCCCTCTGGAAACACCATATATTTT	36								CASSLQVNPSGNTIYF		:::::::::0:-2:15:::::26:0:48:::	TLML_22_	DNA
522	CLONES_TRBTLML_22__FU1_TCR-J_Dep_TCR-V_genomic_1000_CGAACTTA_merged_2500000.txt	2275	13	0.000146836	TGTGCCTGGAGTGGTTTGGGGACTGAAGCTTTCTTT	EEEEEEEEEEEEEEEEEEEEEEEEEEEEEEEEEEEE	TRBV30*00(628.2)		TRBJ1-1*00(215)		787|800|821|0|13||65.0		25|40|68|21|36||75.0												TGTGCCTGGAGTGGTTTGGGGACTGAAGCTTTCTTT	36								CAWSGLGTEAFF		:::::::::0:-1:13:::::21:-5:36:::	TLML_22_	DNA
523	CLONES_TRBTLML_22__FU1_TCR-J_Dep_TCR-V_genomic_1000_CGAACTTA_merged_2500000.txt	2283	12	0.000135541	TGTGCCAGCAGTTTGGGAGGAGAGTGGGGAGAGACCCAGTACTTC	EEEEEEEEEEEEEEEEEEEEEEEEEEEEEEEEEEEEEEEEEEEEE	TRBV27*00(298.5)	TRBD2*00(30)	TRBJ2-5*00(220)		556|570|593|0|14||70.0	25|31|48|14|20||30.0	24|40|68|29|45||80.0												TGTGCCAGCAGTTTGGGAGGAGAGTGGGGAGAGACCCAGTACTTC	36								CASSLGGEWGETQYF		:::::::::0:-3:14:14:-9:-1:20:29:-4:45:::	TLML_22_	DNA
524	CLONES_TRBTLML_22__FU1_TCR-J_Dep_TCR-V_genomic_1000_CGAACTTA_merged_2500000.txt	2286	12	0.000135541	TGTGCCAGCAGCCCCCCCGGCCGGGGCCAACGTCCTGACTTTC	EEEEEEEEEEEEEEEEEEEEEEEEEEEEEEEEEEEEEEEEEEE	TRBV7-3*00(229.7)	TRBD1*00(25),TRBD2*00(25)	TRBJ2-6*00(245)		540|552|577|0|12||60.0	1|6|36|12|17||25.0;13|18|48|15|20||25.0	24|45|73|22|43||105.0												TGTGCCAGCAGCCCCCCCGGCCGGGGCCAACGTCCTGACTTTC	36								CASSPPG_GANVLTF		:::::::::0:-5:12:12:11:-18:17:22:-4:43:::	TLML_22_	DNA
525	CLONES_TRBTLML_22__FU1_TCR-J_Dep_TCR-V_genomic_1000_CGAACTTA_merged_2500000.txt	2295	11	0.000124246	TGTGCCAGCAGCCCATGGACAGGGGGCGGCAATCAGCCCCAGCATTTT	EEEEEEEEEEEEEEEEEEEEEEEEEEEEEEEEEEEEEEEEEEEEEEEE	TRBV7-9*00(195)	TRBD1*00(60)	TRBJ1-5*00(240)		556|568|593|0|12||60.0	13|25|36|16|28||60.0	22|42|70|28|48||100.0												TGTGCCAGCAGCCCATGGACAGGGGGCGGCAATCAGCCCCAGCATTTT	36								CASSPWTGGGNQPQHF		:::::::::0:-5:12:16:-1:1:28:28:-2:48:::	TLML_22_	DNA
526	CLONES_TRBTLML_22__FU1_TCR-J_Dep_TCR-V_genomic_1000_CGAACTTA_merged_2500000.txt	2297	11	0.000124246	TGTGCCAGCGGGGGGGACAGGGGGTTCCTACGAGCAGTACTTC	EEEEEEEEEEEEEEEEEEEEEEEEEEEEEEEEEEEEEEEEEEE	TRBV6-4*00(500)	TRBD1*00(55)	TRBJ2-7*00(230)		518|527|555|0|9||45.0	12|23|36|13|24||55.0	21|39|67|25|43||90.0												TGTGCCAGCGGGGGGGACAGGGGGTTCCTACGAGCAGTACTTC	36								CASGGDR_GSYEQYF		:::::::::0:-8:9:13:0:-1:24:25:-1:43:::	TLML_22_	DNA
527	CLONES_TRBTLML_22__FU1_TCR-J_Dep_TCR-V_genomic_1000_CGAACTTA_merged_2500000.txt	2298	11	0.000124246	TGTGCCAGCAGAACCTTCGGCCTCCCACTACGAGCAGTACTTC	EEEEEEEEEEEEEEEEEEEEEEEEEEEEEEEEEEEEEEEEEEE	TRBV6-5*00(154.5)	TRBD2*00(30)	TRBJ2-7*00(218.5)		519|530|556|0|11||55.0	1|7|48|20|26||30.0	23|39|67|27|43||80.0												TGTGCCAGCAGAACCTTCGGCCTCCCACTACGAGCAGTACTTC	36								CASRTFG_SHYEQYF		:::::::::0:-6:11:20:15:-25:26:27:-3:43:::	TLML_22_	DNA
528	CLONES_TRBTLML_22__FU1_TCR-J_Dep_TCR-V_genomic_1000_CGAACTTA_merged_2500000.txt	2301	11	0.000124246	TGCGCCAGCAGCCCGGTGGCGGGGGTCTACGAGCAGTACTTC	EEEEEEEEEEEEEEEEEEEEEEEEEEEEEEEEEEEEEEEEEE	TRBV5-1*00(315)	TRBD1*00(25),TRBD2*00(25)	TRBJ2-7*00(217.1)		554|566|590|0|12||60.0	18|23|36|20|25||25.0;23|28|48|18|23||25.0	23|39|67|26|42||80.0												TGCGCCAGCAGCCCGGTGGCGGGGGTCTACGAGCAGTACTTC	36								CASSPVAGVYEQYF		:::::::::0:-4:12:20:-6:-1:25:26:-3:42:::	TLML_22_	DNA
529	CLONES_TRBTLML_22__FU1_TCR-J_Dep_TCR-V_genomic_1000_CGAACTTA_merged_2500000.txt	2303	11	0.000124246	TGCGCCAGCAGCTTGTGGGGGAATGAAGCTTTCTTT	EEEEEEEEEEEEEEEEEEEEEEEEEEEEEEEEEEEE	TRBV5-1*00(570.1)	TRBD1*00(25)	TRBJ1-1*00(161.5)		554|569|590|0|15||75.0	18|23|36|16|21||25.0	27|40|68|23|36||65.0												TGCGCCAGCAGCTTGTGGGGGAATGAAGCTTTCTTT	36								CASSLWGNEAFF		:::::::::0:-1:15:16:-6:-1:21:23:-7:36:::	TLML_22_	DNA
530	CLONES_TRBTLML_22__FU1_TCR-J_Dep_TCR-V_genomic_1000_CGAACTTA_merged_2500000.txt	2306	10	0.000112951	TGTGCCACCAGTGATGGGGAAGAGCAGTTCTTCGGGCCAGGGACACGGCTCACCGTGCTAGGTAAGAAGGGGGCTCCAGGTGGGAGAGAGGGTGAGCAGCCCAGCCTGCACGACCCCAGAACCCTGTTCTTAGGGGAGTGGACACTGGGCAATCCAGGGCCCTCCTCGAGGGAAGCGGGGTTTGCGCCAGGGTCCCCAGGGCTGTGCGAACACCGGGGAGCTGTTTTTT	EEEEEEEEEEEEEEEEEEEEEEEEEEEEEEEEEEEEEEEEEEEEEEEEEEEENNNNNNNNNNNNNNNNNNNNNNNNNNNNNNNNNNNNNNNNNNNNNNNNNNNNNNNEEEEEEEEEEEEEEEEEEEENNNNNNNNNNNNNNNNNNNNNNNNNNNNNNNNNNNNNNNNNNNNNNNNNNNNNNNNNNNNNNNNNNNNNNNNNNNNNNNNNNNNNNNNNNNNNNNNNNNNNN	TRBV24-1*00(295)	TRBD2*00(50)	TRBJ2-2*00(260)		559|574|597|0|15||75.0	28|38|48|155|165||50.0	19|43|71|205|229||120.0												TGTGCCACCAGTGATGGGGAAGAGCAGTTCTTCGGGCCAGGGACACGGCTCACCGTGCTAGGTAAGAAGGGGGCTCCAGGTGGGAGAGAGGGTGAGCAGCCCAGCCTGCACGACCCCAGAACCCTGTTCTTAGGGGAGTGGACACTGGGCAATCCAGGGCCCTCCTCGAGGGAAGCGGGGTTTGCGCCAGGGTCCCCAGGGCTGTGCGAACACCGGGGAGCTGTTTTTT	36								CATSDGEEQFFGPGTRLTVLGKKGAPGGREGEQPSLHD_PEPCS*GSGHWAIQGPPRGKRGLRQGPQGCANTGELFF		:::::::::0:-3:15:155:-12:6:165:205:1:229:::	TLML_22_	DNA
531	CLONES_TRBTLML_22__FU1_TCR-J_Dep_TCR-V_genomic_1000_CGAACTTA_merged_2500000.txt	2314	10	0.000112951	TGTGCCAGCAGCCCCTTCGGGCGGGGGAACACCGGGGAGCTGTTTTTT	EEEEEEEEEEEEEEEEEEEEEEEEEEEEEEEEEEEEEEEEEEEEEEEE	TRBV11-2*00(442),TRBV11-3*00(410),TRBV11-1*00(394)	TRBD1*00(25),TRBD2*00(25)	TRBJ2-2*00(187)		522|534|559|0|12||60.0;521|533|558|0|12||60.0;531|543|568|0|12||60.0	20|25|36|18|23||25.0;23|28|48|20|25||25.0	21|43|71|26|48||110.0												TGTGCCAGCAGCCCCTTCGGGCGGGGGAACACCGGGGAGCTGTTTTTT	36								CASSPFGRGNTGELFF		:::::::::0:-5:12:18:-8:1:23:26:-1:48:::	TLML_22_	DNA
532	CLONES_TRBTLML_22__FU1_TCR-J_Dep_TCR-V_genomic_1000_CGAACTTA_merged_2500000.txt	2317	10	0.000112951	TGTGCCAGCAGCCAGACTAGCGCCAACACAGATACGCAGTATTTT	EEEEEEEEEEEEEEEEEEEEEEEEEEEEEEEEEEEEEEEEEEEEE	TRBV4-2*00(194),TRBV4-3*00(178)	TRBD2*00(40)	TRBJ2-3*00(235)		537|551|574|0|14||70.0;537|551|574|0|14|SC539T|54.0	18|26|48|14|22||40.0	22|41|69|26|45||95.0												TGTGCCAGCAGCCAGACTAGCGCCAACACAGATACGCAGTATTTT	36								CASSQTSANTDTQYF		:::::::::0:-3:14:14:-2:-6:22:26:-2:45:::	TLML_22_	DNA
533	CLONES_TRBTLML_22__FU1_TCR-J_Dep_TCR-V_genomic_1000_CGAACTTA_merged_2500000.txt	2319	10	0.000112951	TGTGCCAGCAAGGTGGACAGACCTAATGAAAAACTGTTTTTT	EEEEEEEEEEEEEEEEEEEEEEEEEEEEEEEEEEEEEEEEEE	TRBV6-5*00(490)	TRBD1*00(30)	TRBJ1-4*00(199.2)		519|529|556|0|10||50.0	13|19|36|14|20||30.0	23|43|71|22|42||100.0												TGTGCCAGCAAGGTGGACAGACCTAATGAAAAACTGTTTTTT	36								CASKVDRPNEKLFF		:::::::::0:-7:10:14:-1:-5:20:22:-3:42:::	TLML_22_	DNA
534	CLONES_TRBTLML_22__FU1_TCR-J_Dep_TCR-V_genomic_1000_CGAACTTA_merged_2500000.txt	2321	10	0.000112951	TGTGCCAGCACTGGGAGTTACAATGAGCAGTTCTTC	EEEEEEEEEEEEEEEEEEEEEEEEEEEEEEEEEEEE	TRBV5-5*00(811.3),TRBV5-7*00(737.8)	TRBD2*00(25)	TRBJ2-1*00(225.2)		549|559|585|0|10||50.0;551|561|587|0|10||50.0	25|30|48|12|17||25.0	24|42|70|18|36||90.0												TGTGCCAGCACTGGGAGTTACAATGAGCAGTTCTTC	36								CASTGSYNEQFF		:::::::::0:-6:10:12:-9:-2:17:18:-4:36:::	TLML_22_	DNA
535	CLONES_TRBTLML_22__FU1_TCR-J_Dep_TCR-V_genomic_1000_CGAACTTA_merged_2500000.txt	2322	10	0.000112951	TGTGCCAGCAGCTTCGGGGGAAACACCATATATTTT	EEEEEEEEEEEEEEEEEEEEEEEEEEEEEEEEEEEE	TRBV7-9*00(1079.1)		TRBJ1-3*00(230)		556|570|593|0|14||70.0		24|42|70|18|36||90.0												TGTGCCAGCAGCTTCGGGGGAAACACCATATATTTT	36								CASSFGGNTIYF		:::::::::0:-3:14:::::18:-4:36:::	TLML_22_	DNA
536	CLONES_TRBTLML_22__FU1_TCR-J_Dep_TCR-V_genomic_1000_CGAACTTA_merged_2500000.txt	2323	9	0.000101656	TGTGCCAGCAGCGCCCAAGATCAGACAGCCTACAATGAGCAGTTCTTCGGGCCAGGGACACGGCTCACCGTGCTAGGTAAGAAGGGGGCTCCAGGTGGGAGAGAGGGTGAGCAGCCCAGCCTGCACGACCCCAGAACCCTGTTCTTAGGGGAGTGGACACTGGGCAATCCAGGGCCCTCCTCGAGGGAAGCGGGGTTTGCGCCAGGGTCCCCAGGGCTGTGCGAACACCGGGGAGCTGTTTTTT	EEEEEEEEEEEEEEEEEEEEEEEEEEEEEEEENNNNNNNNNNNNNNNNNNNNNNNNNNNNNNNNNNNEEEEEEEEEEEEEEEEEEEEEEEEEEEEEEEEEEEEEENNNNNNNNNNNNNNNNNNNNNNNNNNNNNNNNNNNNNNNNNNNNNNNNNNNNNNNNNNNNNNNNNNNNNNNNNNNNNNNNNNNNNNNNNNNNNNNNNNNNNNNNNNNNNNNNNNNNNNNNNNNNNNNNNNNNNNNNNNN	TRBV3-1*00(480),TRBV3-2*00(432)	TRBD2*00(50)	TRBJ2-2*00(260),TRBJ2-1*00(240)		543|555|580|0|12||60.0;543|555|580|0|12||60.0	28|38|48|170|180||50.0	19|43|71|220|244||120.0;30|42|70|232|244|SA34TSC38TSC41T|12.0												TGTGCCAGCAGCGCCCAAGATCAGACAGCCTACAATGAGCAGTTCTTCGGGCCAGGGACACGGCTCACCGTGCTAGGTAAGAAGGGGGCTCCAGGTGGGAGAGAGGGTGAGCAGCCCAGCCTGCACGACCCCAGAACCCTGTTCTTAGGGGAGTGGACACTGGGCAATCCAGGGCCCTCCTCGAGGGAAGCGGGGTTTGCGCCAGGGTCCCCAGGGCTGTGCGAACACCGGGGAGCTGTTTTTT	36								CASSAQDQTAYNEQFFGPGTRLTVLGKKGAPGGREGEQPSL_TTPEPCS*GSGHWAIQGPPRGKRGLRQGPQGCANTGELFF		:::::::::0:-5:12:170:-12:6:180:220:1:244:::	TLML_22_	DNA
537	CLONES_TRBTLML_22__FU1_TCR-J_Dep_TCR-V_genomic_1000_CGAACTTA_merged_2500000.txt	2324	9	0.000101656	TGCGCCAGCAGCCCGGGACCCGACCCAGGGGGGGATACGCAGTATTTTGGCCCAGGCACCCGGCTGACAGTGCTCGGTAAGCGGGGGCTCCCGCTGAAGCCCGGGAACTGGGGAGGGGGCGCCCCGGGACGCCGGGGGCGTCGCAGGGCCAGTTTCTGTGCCGCGTCTCGGGGCTGTGAGCCAAAAACATTCAGTACTTC	EEEEEEEEEEEEEEEEEEEEEEEEEEEEEEEEENNNNNNNNNNNNNNNEEEEEEEEEEEEEEEEEEEEEEEEEEEEENNNNNNNNNNNNNNNNNNNNNNNNNNNNNNNNNNNNNNNNNNNNNNNNNNNNNNNNNNNNNNNNNNNNNNNNNNNNNNNNNNNNNNNNNNNNNNNNNNNNNNNNNNNNNNNNNNNNNNNNNNN	TRBV5-1*00(575)	TRBD1*00(60)	TRBJ2-4*00(250)		554|566|590|0|12||60.0	17|29|36|113|125||60.0	20|42|70|178|200||110.0												TGCGCCAGCAGCCCGGGACCCGACCCAGGGGGGGATACGCAGTATTTTGGCCCAGGCACCCGGCTGACAGTGCTCGGTAAGCGGGGGCTCCCGCTGAAGCCCGGGAACTGGGGAGGGGGCGCCCCGGGACGCCGGGGGCGTCGCAGGGCCAGTTTCTGTGCCGCGTCTCGGGGCTGTGAGCCAAAAACATTCAGTACTTC	36								CASSPGPDPGGDTQYFGPGTRLTVLGKRGLPLK_RELGRGRPGTPGASQGQFLCRVSGL*AKNIQYF		:::::::::0:-4:12:113:-5:5:125:178:0:200:::	TLML_22_	DNA
538	CLONES_TRBTLML_22__FU1_TCR-J_Dep_TCR-V_genomic_1000_CGAACTTA_merged_2500000.txt	2325	9	0.000101656	TGTGCCATCAGTGAGTCAGGGACAGTGAACACTGAAGCTTTCTTTGGACAAGGCACCAGACTCACAGTTGTAGGTAAGACATTTTTCAGGTTCTTTTGCAGATCCGTCACAGGGAAAAGTGGGTCCACAGTGTCCCTTTTAGAGTGGCTATATTCTTATGTGCTAACTATGGCTACACCTTC	EEEEEEEEEEEEEEEENNNNNNENNNNNNNNNNNNNNNNNNNNNNNNNNNNNNNNNNNNNNNNNNNNNNNNNNNNNNNNNNNNNNNNNNNNNNNNNNNNNNNNNNNNNNNNNNNNNNNNNNNNNNNNNNNNNNNNNNNNNNNNNNNNNNNNNNNNNNNNNNNNNNNNNNNNNNNNNNNNNNN	TRBV10-3*00(467.8)	TRBD1*00(35)	TRBJ1-2*00(245),TRBJ1-1*00(240)		533|550|570|0|17||85.0	12|19|36|18|25||35.0	19|40|68|161|182||105.0;36|40|68|178|182|ST39C|4.0												TGTGCCATCAGTGAGTCAGGGACAGTGAACACTGAAGCTTTCTTTGGACAAGGCACCAGACTCACAGTTGTAGGTAAGACATTTTTCAGGTTCTTTTGCAGATCCGTCACAGGGAAAAGTGGGTCCACAGTGTCCCTTTTAGAGTGGCTATATTCTTATGTGCTAACTATGGCTACACCTTC	36								CAISESGTVNTEAFFGQGTRLTVVGKTFFR_LLQIRHREKWVHSVPFRVAIFLCANYGYTF		:::::::::0:0:17:18:0:-5:25:161:1:182:::	TLML_22_	DNA
539	CLONES_TRBTLML_22__FU1_TCR-J_Dep_TCR-V_genomic_1000_CGAACTTA_merged_2500000.txt	2326	9	0.000101656	TGTGCCAGCAGTTTAAGACTAGAGGACACTGAAGCTTTCTTTGGACAAGGCACCAGACTCACAGTTGTAGGTAAGACATTTTTCAGGTTCTTTTGCAGATCCGTCACAGGGAAAAGTGGGTCCACAGTGTCCCTTTTAGAGTGGCTATATTCTTATGTGCTAACTATGGCTACACCTTC	EEEEEEEEEEEEEEEEEEEEEEEEEENNNNNNNNNNNNNNNNNNNNNNNNNNNNNNNNNNNNNNNNNNNNNNNNNNNNNNNNNNNNNNNNNNNNNNNNNNNNNNNNNNNNNEEEEEEEEEEEEEEEEEEEEEEEEEEEEENNNNNNNNNNNNNNNNNNNNNNNNNNNNNNNNNNNNNNN	TRBV12-3*00(275),TRBV12-4*00(275)	TRBD1*00(30),TRBD2*00(30)	TRBJ1-2*00(245)		530|545|567|0|15||75.0;530|545|567|0|15||75.0	6|12|36|127|133||30.0;18|24|48|16|22||30.0	19|40|68|158|179||105.0												TGTGCCAGCAGTTTAAGACTAGAGGACACTGAAGCTTTCTTTGGACAAGGCACCAGACTCACAGTTGTAGGTAAGACATTTTTCAGGTTCTTTTGCAGATCCGTCACAGGGAAAAGTGGGTCCACAGTGTCCCTTTTAGAGTGGCTATATTCTTATGTGCTAACTATGGCTACACCTTC	36								CASSLRLEDTEAFFGQGTRLTVVGKTFFRF_LQIRHREKWVHSVPFRVAIFLCANYGYTF		:::::::::0:-2:15:127:6:-12:133:158:1:179:::	TLML_22_	DNA
540	CLONES_TRBTLML_22__FU1_TCR-J_Dep_TCR-V_genomic_1000_CGAACTTA_merged_2500000.txt	2329	9	0.000101656	TGTGCCAGCAGCTTAGGAGGGACAGGAGACTATGGCTACACCTTC	EEEEEEEEEEEEEEEEEEEEEEEEEEEEEEEEEEEEEEEEEEEEE	TRBV7-9*00(1166.4)	TRBD1*00(40)	TRBJ1-2*00(225)		556|572|593|0|16||80.0	12|20|36|18|26||40.0	23|40|68|28|45||85.0												TGTGCCAGCAGCTTAGGAGGGACAGGAGACTATGGCTACACCTTC	36								CASSLGGTGDYGYTF		:::::::::0:-1:16:18:0:-4:26:28:-3:45:::	TLML_22_	DNA
541	CLONES_TRBTLML_22__FU1_TCR-J_Dep_TCR-V_genomic_1000_CGAACTTA_merged_2500000.txt	2338	8	9.03608e-05	TGTGCCAGCAGTATCCTAGGGACAAGCACTGAAGCTTTCTTTGGACAAGGCACCAGACTCACAGTTGTAGGTAAGACATTTTTCAGGTTCTTTTGCAGATCCGTCACAGGGAAAAGTGGGTCCACAGTGTCCCTTTTAGAGTGGCTATATTCTTATGTGCTAACTATGGCTACACCTTC	EEEEEEEEEEEEEEEEEEEEEEEEEEEEEEEEEEENNNNNNNNNNNNNNNNNNNNNNNNNNNNNNNNNNNNNNNNNNEEEEEEEEEEEENNNNNNNNNNNNNNNNNNNNNNNNNNNNNNNNNNNNNNNNNNNNNNNNNNNNNNNNNNNNNNNNNNNNNNNNNNNNNNNNNNNNNNNNNN	TRBV6-5*00(430),TRBV6-6*00(382)	TRBD1*00(30),TRBD2*00(29)	TRBJ1-2*00(245)		519|531|556|0|12||60.0;516|528|553|0|12||60.0	6|12|36|127|133||30.0;16|25|48|18|27|ST21A|29.0	19|40|68|158|179||105.0												TGTGCCAGCAGTATCCTAGGGACAAGCACTGAAGCTTTCTTTGGACAAGGCACCAGACTCACAGTTGTAGGTAAGACATTTTTCAGGTTCTTTTGCAGATCCGTCACAGGGAAAAGTGGGTCCACAGTGTCCCTTTTAGAGTGGCTATATTCTTATGTGCTAACTATGGCTACACCTTC	36								CASSILGTSTEAFFGQGTRLTVVGKTFFRF_LQIRHREKWVHSVPFRVAIFLCANYGYTF		:::::::::0:-5:12:127:6:-12:133:158:1:179:::	TLML_22_	DNA
542	CLONES_TRBTLML_22__FU1_TCR-J_Dep_TCR-V_genomic_1000_CGAACTTA_merged_2500000.txt	2339	8	9.03608e-05	TGTGCCAGCAGTTACGGGCAAGAATGGGCCGGGGAGCTGTTTTTTGGAGAAGGCTCTAGGCTGACCGTACTGGGTAAGGAGGCGGTTGGGGCTCCGGAGAGCTCCGAGAGGGCGGGATGGGCAGAGGTAAGCAGCTGCCCCACTCTGAGAGGGGCTGTGCTGAGAGGCGCTGCTGGG	EEEEEEEEEEEEEEEEENNNNNNNNNNNNNNNNNNNNNNNNNNNNNNNNNNNNNNNNNNNNNNNNNNNNNNNNNNNNNNNNNNNNNNNNNNNNNNNNNNNNNNNNNNNNNNNNNNNNNNNNNNNNNNNNNNNNNNNNNNNNNNNNNNNNNNNNNNNNNNNNNNNNNNNNNNNNNNNN	TRBV6-5*00(524.8)	TRBD2*00(30)	TRBJ2-2P*00(235),TRBJ2-2*00(225)		519|534|556|0|15||75.0	23|29|48|111|117||30.0	19|38|66|158|177||95.0;43|43|71|177|177||0.0												TGTGCCAGCAGTTACGGGCAAGAATGGGCCGGGGAGCTGTTTTTTGGAGAAGGCTCTAGGCTGACCGTACTGGGTAAGGAGGCGGTTGGGGCTCCGGAGAGCTCCGAGAGGGCGGGATGGGCAGAGGTAAGCAGCTGCCCCACTCTGAGAGGGGCTGTGCTGAGAGGCGCTGCTGGG	36								CASSYGQEWAGELFFGEGSRLTVLGKEAVGAPESSERAGWAEVSSCPTLRGAVLRGAAG		:::::::::0:-2:15:111:-7:-3:117:158:1:177:::	TLML_22_	DNA
543	CLONES_TRBTLML_22__FU1_TCR-J_Dep_TCR-V_genomic_1000_CGAACTTA_merged_2500000.txt	2340	8	9.03608e-05	TGTGCCAGCAAGCCAGGGGGATTTTCTTTGGAGACCCAGTACTTCGGGCCAGGCACGCGGCTCCTGGTGCTCGGTGAGCGCGGGCTGCTGGGGCGCGGGCGCGGGCGGCTTGGGTCTGGTTTTTGCGGGGAGTCCCCGGGCTGTGCTCTGGGGCCAACGTCCTGACTTTC	NEEEEEEEENNNNNNNNNNNNNJNNNJNNNNNNNNNNNNNNNNNNNNNNNNNNNNNNNNNNNNNNNNNNNNNNNNNNEEENNNNNNNNNNNNNNNNNNNNNNNNNNNNNNNNNNNNNNNNNNNNNNNNNNNNNNNNNNNNNNNNNNNNNNNNNNNNNNNNNNNNNNNNNN	TRBV6-5*00(564.9)	TRBD1*00(35),TRBD2*00(30)	TRBJ2-6*00(270)		519|529|556|0|10||50.0	16|23|36|13|20||35.0;10|16|48|130|136||30.0	19|45|73|144|170||130.0												TGTGCCAGCAAGCCAGGGGGATTTTCTTTGGAGACCCAGTACTTCGGGCCAGGCACGCGGCTCCTGGTGCTCGGTGAGCGCGGGCTGCTGGGGCGCGGGCGCGGGCGGCTTGGGTCTGGTTTTTGCGGGGAGTCCCCGGGCTGTGCTCTGGGGCCAACGTCCTGACTTTC	36								CASKPGGFSLETQYFGPGTRLLVLGERG_AGARARAAWVWFLRGVPGLCSGANVLTF		:::::::::0:-7:10:13:-4:-1:20:144:1:170:::	TLML_22_	DNA
544	CLONES_TRBTLML_22__FU1_TCR-J_Dep_TCR-V_genomic_1000_CGAACTTA_merged_2500000.txt	2341	8	9.03608e-05	TGCGCCAGCAGCCAAGGAGTGGGGGGGGCGTCTGGCTACACCTTC	EEEEEEEEEEEEEEEEEEEEEEEEEEEEEEEEEEEEEEEEEEEEE	TRBV4-1*00(493)	TRBD1*00(35)	TRBJ1-2*00(174)		537|553|574|0|16||80.0	18|25|36|23|30||35.0	27|40|68|32|45||65.0												TGCGCCAGCAGCCAAGGAGTGGGGGGGGCGTCTGGCTACACCTTC	36								CASSQGVGGASGYTF		:::::::::0:-1:16:23:-6:1:30:32:-7:45:::	TLML_22_	DNA
545	CLONES_TRBTLML_22__FU1_TCR-J_Dep_TCR-V_genomic_1000_CGAACTTA_merged_2500000.txt	2343	8	9.03608e-05	TGTGCCAGCAGCCAAGATTTTAGGACAGTTGAAGCTTTCTTT	EEEEEEEEEEEEEEEEEEEEEEEEEEEEEEEEEEEEEEEEEE	TRBV3-1*00(1190)	TRBD1*00(30)	TRBJ1-1*00(205)		543|561|580|0|18||90.0	13|19|36|22|28||30.0	27|40|68|29|42||65.0												TGTGCCAGCAGCCAAGATTTTAGGACAGTTGAAGCTTTCTTT	36								CASSQDFRTVEAFF		:::::::::0:1:18:22:-1:-5:28:29:-7:42:::	TLML_22_	DNA
546	CLONES_TRBTLML_22__FU1_TCR-J_Dep_TCR-V_genomic_1000_CGAACTTA_merged_2500000.txt	2348	7	7.90657e-05	TGTGCCAGCAGCCCCATTCCCCTATCGGGATTGCGCACAGATACGCAGTATTTTGGCCCAGGCACCCGGCTGACAGTGCTCGGTAAGCGGGGGCTCCCGCTGAAGCCCGGGAACTGGGGAGGGGGCGCCCCGGGACGCCGGGGGCGTCGCAGGGCCAGTTTCTGTGCCGCGTCTCGGGGCTGTGAGCCAAAAACATTCAGTACTTC	EEEEEEEEEEEEEEEEEEEEEEEEEEEEEEEEEEENNNNNNNNNNNNNNNNNNNNNNNNNNNNNNNNNNNNNNNNNNNNNNNNNNNNNNNNNNNNNNNNNNNNNNNNNNNNNNNNNNNNNNNNNNNNNNNNNNNNNNNNNNNNNNNNNNNNNNNNNNNNNNNNNNNNNNNNNNNNNNNNNNNNNNNNNNNNNNNNNNNNNNNNNNN	TRBV7-2*00(460)	TRBD1*00(60)	TRBJ2-4*00(250),TRBJ2-3*00(240)		580|592|617|0|12||60.0	17|29|36|119|131||60.0	20|42|70|184|206||110.0;32|41|69|197|206|ST37CST40C|13.0												TGTGCCAGCAGCCCCATTCCCCTATCGGGATTGCGCACAGATACGCAGTATTTTGGCCCAGGCACCCGGCTGACAGTGCTCGGTAAGCGGGGGCTCCCGCTGAAGCCCGGGAACTGGGGAGGGGGCGCCCCGGGACGCCGGGGGCGTCGCAGGGCCAGTTTCTGTGCCGCGTCTCGGGGCTGTGAGCCAAAAACATTCAGTACTTC	36								CASSPIPLSGLRTDTQYFGPGTRLTVLGKRGLPL_ARELGRGRPGTPGASQGQFLCRVSGL*AKNIQYF		:::::::::0:-5:12:119:-5:5:131:184:0:206:::	TLML_22_	DNA
547	CLONES_TRBTLML_22__FU1_TCR-J_Dep_TCR-V_genomic_1000_CGAACTTA_merged_2500000.txt	2349	7	7.90657e-05	TGTGCCAGCAGCCTAATGGTCCTGGGCACAGATACGCAGTATTTTGGCCCAGGCACCCGGCTGACAGTGCTCGGTAAGCGGGGGCTCCCGCTGAAGCCCGGGAACTGGGGAGGGGGCGCCCCGGGACGCCGGGGGCGTCGCAGGGCCAGTTTCTGTGCCGCGTCTCGGGGCTGTGAGCCAAAAACATTCAGTACTTC	EEEEEEEEEEEEEEEEEEEEEEEEEENNNNNNNNNNNNNNNNNNNNNNNNNNNNNNNNNNNNNNNNNNNNNNNNNNNNNNEEEEEEEEEEEEEEEEEEEEEEEEEEEEEEEEEEEEEEEEEEEEEEEEEEEEEEEEEEEEEEEEEEEEEEEEEEEEEEEEEEEEEEEENNNNNNNNNNNNNNNNNNNNNNNNNNNNN	TRBV11-3*00(415),TRBV11-1*00(399),TRBV11-2*00(383)	TRBD1*00(60)	TRBJ2-4*00(250),TRBJ2-3*00(240)		521|533|558|0|12||60.0;531|543|568|0|12||60.0;522|534|559|0|12||60.0	17|29|36|110|122||60.0	20|42|70|175|197||110.0;32|41|69|188|197|ST37CST40C|13.0												TGTGCCAGCAGCCTAATGGTCCTGGGCACAGATACGCAGTATTTTGGCCCAGGCACCCGGCTGACAGTGCTCGGTAAGCGGGGGCTCCCGCTGAAGCCCGGGAACTGGGGAGGGGGCGCCCCGGGACGCCGGGGGCGTCGCAGGGCCAGTTTCTGTGCCGCGTCTCGGGGCTGTGAGCCAAAAACATTCAGTACTTC	36								CASSLMVLGTDTQYFGPGTRLTVLGKRGLPLKP_ELGRGRPGTPGASQGQFLCRVSGL*AKNIQYF		:::::::::0:-5:12:110:-5:5:122:175:0:197:::	TLML_22_	DNA
548	CLONES_TRBTLML_22__FU1_TCR-J_Dep_TCR-V_genomic_1000_CGAACTTA_merged_2500000.txt	2350	7	7.90657e-05	TGCGCCAGCAGCTTGTGGGGGGAAGAGGTACAAGAGACCCAGTACTTCGGGCCAGGCACGCGGCTCCTGGTGCTCGGTGAGCGCGGGCTGCTGGGGCGCGGGCGCGGGCGGCTTGGGTCTGGTTTTTGCGGGGAGTCCCCGGGCTGTGCTCTGGGGCCAACGTCCTGACTTTC	EEEEEEEEEEEEEEEEEEEEEEEEEEEEEEEEEENNNNNNNNNNNNNNNNNNNNNNNNNNNNNNNNNNNNNNNNNNNNNNNNNNNNNNNNNNNNNNNNNNNNNNNNNNNNNNNNNNNNNNEEEEEEEEEEEEEEEEEEEEEEENNNNNNNNNNNNNNNNNNNNNNNNNNNNNN	TRBV5-1*00(230)	TRBD1*00(35),TRBD2*00(30)	TRBJ2-6*00(270)		554|569|590|0|15||75.0	19|26|36|92|99||35.0;10|16|48|133|139||30.0	19|45|73|147|173||130.0												TGCGCCAGCAGCTTGTGGGGGGAAGAGGTACAAGAGACCCAGTACTTCGGGCCAGGCACGCGGCTCCTGGTGCTCGGTGAGCGCGGGCTGCTGGGGCGCGGGCGCGGGCGGCTTGGGTCTGGTTTTTGCGGGGAGTCCCCGGGCTGTGCTCTGGGGCCAACGTCCTGACTTTC	36								CASSLWGEEVQETQYFGPGTRLLVLGERG_AGARARAAWVWFLRGVPGLCSGANVLTF		:::::::::0:-1:15:92:-7:2:99:147:1:173:::	TLML_22_	DNA
549	CLONES_TRBTLML_22__FU1_TCR-J_Dep_TCR-V_genomic_1000_CGAACTTA_merged_2500000.txt	2351	7	7.90657e-05	TGCAGTGCTAGGGCCCCCTATGGGAGCCAAGAGACCCAGTACTTCGGGCCAGGCACGCGGCTCCTGGTGCTCGGTGAGCGCGGGCTGCTGGGGCGCGGGCGCGGGCGGCTTGGGTCTGGTTTTTGCGGGGAGTCCCCGGGCTGTGCTCTGGGGCCAACGTCCTGACTTTC	EEEEEEEEEEEEEEEEEEEEEEEEEEEEEEEEEEEEEEEEEEEEEEEEEEENNNNNNNNNNNNNNNNNNNNNNNNNNNNNNNNNNNNNNNNNNNNNNNNNNNNNNNNNNNNNNNNNNNNNNNNNNNNNNNNNNNNNNNNNNNNNNNNNNNNNNNNNNNNNNNNNNNNNNN	TRBV20-1*00(165)	TRBD1*00(35),TRBD2*00(30)	TRBJ2-6*00(270),TRBJ2-5*00(235)		759|770|793|0|11||55.0	0|7|36|12|19||35.0;10|16|48|130|136||30.0	19|45|73|144|170||130.0;37|40|68|167|170||15.0												TGCAGTGCTAGGGCCCCCTATGGGAGCCAAGAGACCCAGTACTTCGGGCCAGGCACGCGGCTCCTGGTGCTCGGTGAGCGCGGGCTGCTGGGGCGCGGGCGCGGGCGGCTTGGGTCTGGTTTTTGCGGGGAGTCCCCGGGCTGTGCTCTGGGGCCAACGTCCTGACTTTC	36								CSARAPYGSQETQYFGPGTRLLVLGERG_AGARARAAWVWFLRGVPGLCSGANVLTF		:::::::::0:-3:11:12:12:-17:19:144:1:170:::	TLML_22_	DNA
550	CLONES_TRBTLML_22__FU1_TCR-J_Dep_TCR-V_genomic_1000_CGAACTTA_merged_2500000.txt	2352	7	7.90657e-05	TGTGCCAGCAGTTTAACCCAAACTGGCCTAAACATTCAGTACTTCGGCGCCGGGACCCGGCTCTCAGTGCTGGGTAAGCTGGGGCCGCCGGGGGACCGGGGACGAGACTGCGCTCGGGTTTTTGTGCGGGGCTCGGGGGCCGTGACCAAGAGACCCAGTACTTC	EEEEEEEEEEEEEEEEEEEEEEEEEEEEEEENNNNNNNNNNNNNNNNNNNNNEEEEEEEEEEEEEEEEEEEEEEEEEEEEEEEEEEEEEEEEEEEEEEEEEEEEEEEEEEEEEEEEEEEEEEENNNNNNNNNNNNNNNNNNNNNNNNNNNNNNNNNNNNNNNNN	TRBV28*00(570)	TRBD1*00(35),TRBD2*00(35)	TRBJ2-5*00(240)		564|579|601|0|15||75.0	10|17|36|49|56||35.0;14|21|48|49|56||35.0	20|40|68|144|164||100.0												TGTGCCAGCAGTTTAACCCAAACTGGCCTAAACATTCAGTACTTCGGCGCCGGGACCCGGCTCTCAGTGCTGGGTAAGCTGGGGCCGCCGGGGGACCGGGGACGAGACTGCGCTCGGGTTTTTGTGCGGGGCTCGGGGGCCGTGACCAAGAGACCCAGTACTTC	36								CASSLTQTGLNIQYFGAGTRLSVLGKL_AAGGPGTRLRSGFCAGLGGRDQETQYF		:::::::::0:-2:15:49:2:-7:56:144:0:164:::	TLML_22_	DNA
551	CLONES_TRBTLML_22__FU1_TCR-J_Dep_TCR-V_genomic_1000_CGAACTTA_merged_2500000.txt	2353	7	7.90657e-05	TGTGCTAGCAGCTCGTTGGGACAGGGGGGGGAGACCCAGTACTTC	EEEEEEEEEEEEEEEEEEEEEEEEEEEEEEEEEEEEEEEEEEEEE	TRBV7-7*00(119)	TRBD1*00(55)	TRBJ2-5*00(173.1)		585|598|622|0|13|SC590T|49.0	12|23|36|17|28||55.0	25|40|68|30|45||75.0												TGTGCTAGCAGCTCGTTGGGACAGGGGGGGGAGACCCAGTACTTC	36								CASSSLGQGGETQYF		:::::::::0:-4:13:17:0:-1:28:30:-5:45:::	TLML_22_	DNA
552	CLONES_TRBTLML_22__FU1_TCR-J_Dep_TCR-V_genomic_1000_CGAACTTA_merged_2500000.txt	2358	7	7.90657e-05	TGTGCCAGCAGTGAGACAGGGAACACTGAAGCTTTCTTT	EEEEEEEEEEEEEEEEEEEEEEEEEEEEEEEEEEEEEEE	TRBV6-1*00(315)	TRBD1*00(30)	TRBJ1-1*00(235),TRBJ1-2*00(229.2)		516|530|553|0|14||70.0	14|20|36|14|20||30.0	21|40|68|20|39||95.0;36|40|68|35|39|SC39T|4.0												TGTGCCAGCAGTGAGACAGGGAACACTGAAGCTTTCTTT	36								CASSETGNTEAFF		:::::::::0:-3:14:14:-2:-4:20:20:-1:39:::	TLML_22_	DNA
553	CLONES_TRBTLML_22__FU1_TCR-J_Dep_TCR-V_genomic_1000_CGAACTTA_merged_2500000.txt	2363	6	6.77706e-05	TGCGCCAGCAGCCCTTGGTCGCATAATAGGGAGACCCAGTACTTCGGGCCAGGCACGCGGCTCCTGGTGCTCGGTGAGCGCGGGCTGCTGGGGCGCGGGCGCGGGCGGCTTGGGTCTGGTTTTTGCGGGGAGTCCCCGGGCTGTGCTCTGGGGCCAACGTCCTGACTTTC	EEEEEEEEEEEEEEEEEEEEEEEEEEEEEEENNNNNNNNNNNNNNNEEEEEEEEEEEEEEEEEEEEEEEEEEEEEEEEENNNNNNNNNNNNNNNNNNNNNNNNNNNNNNNNNNNNNNNNNNNNNNNNNNNNNNNNNNNNNNNNNNNNNNNNNNNNNNNNNNNNNNNNNNN	TRBV5-1*00(585)	TRBD1*00(35),TRBD2*00(30)	TRBJ2-6*00(270)		554|566|590|0|12||60.0	19|26|36|89|96||35.0;10|16|48|130|136||30.0	19|45|73|144|170||130.0												TGCGCCAGCAGCCCTTGGTCGCATAATAGGGAGACCCAGTACTTCGGGCCAGGCACGCGGCTCCTGGTGCTCGGTGAGCGCGGGCTGCTGGGGCGCGGGCGCGGGCGGCTTGGGTCTGGTTTTTGCGGGGAGTCCCCGGGCTGTGCTCTGGGGCCAACGTCCTGACTTTC	36								CASSPWSHNRETQYFGPGTRLLVLGERG_AGARARAAWVWFLRGVPGLCSGANVLTF		:::::::::0:-4:12:89:-7:2:96:144:1:170:::	TLML_22_	DNA
554	CLONES_TRBTLML_22__FU1_TCR-J_Dep_TCR-V_genomic_1000_CGAACTTA_merged_2500000.txt	2366	6	6.77706e-05	TGTGCCAGCAGTAAGTTTGACTCACCCCTCCACTTT	EEEEEEEEEEEEEEEEEEEEEEEEEEEEEEEEEEEE	TRBV28*00(497.3)		TRBJ1-6*00(215)		564|576|601|0|12||60.0		30|45|73|21|36||75.0												TGTGCCAGCAGTAAGTTTGACTCACCCCTCCACTTT	36								CASSKFDSPLHF		:::::::::0:-5:12:::::21:-10:36:::	TLML_22_	DNA
555	CLONES_TRBTLML_22__FU1_TCR-J_Dep_TCR-V_genomic_1000_CGAACTTA_merged_2500000.txt	2367	6	6.77706e-05	TGTGCCAGCATCTGGAGCCCCAGTACTTC	EEEEEEEEEEEEEEEEEAEEEEEEEEEEE	TRBV2*00(230)		TRBJ2-5*00(199)		518|528|555|0|10||50.0		25|40|68|14|29|SA28C|59.0												TGTGCCAGCATCTGGAGCCCCAGTACTTC	32								CASIW_PQYF		:::::::::0:-7:10:::::14:-5:29:::	TLML_22_	DNA
556	CLONES_TRBTLML_22__FU1_TCR-J_Dep_TCR-V_genomic_1000_CGAACTTA_merged_2500000.txt	2368	5	5.64755e-05	TGTGCCAGCAGCCAAGGGATTCTGGAGGACAGGGGATCTCGCCGTTTAGCGAATGAGCAGTTCTTCGGGCCAGGGACACGGCTCACCGTGCTAGGTAAGAAGGGGGCTCCAGGTGGGAGAGAGGGTGAGCAGCCCAGCCTGCACGACCCCAGAACCCTGTTCTTAGGGGAGTGGACACTGGGCAATCCAGGGCCCTCCTCGAGGGAAGCGGGGTTTGCGCCAGGGTCCCCAGGGCTGTGCGAACACCGGGGAGCTGTTTTTT	EEEEEEEEEEEEEEEEEEEEEEEEEEEEEEEEEEEEEEEEEEEEEEEEEEENNNNNNNNNNNNNNNNNNNNNNNNNNNEEEEEEEEEEEEEEEEEEEEEEEEEEEEEEEEEEEEEEEEEEEEEEEEEEEEEEEEEEEEEEEEEEEEEEEEEEEEEEEEEEEEENNNNNNNNNNNNNNNNNNNNNNNNNNNNNNNNNNNNNNNNNNNNNNNNNNNNNNNNNNNNNNNNNNNNNNNNNNNNNNNNNNNNNNNNNNNNNNNNNNN	TRBV3-1*00(445),TRBV3-2*00(397)	TRBD2*00(50),TRBD1*00(45)	TRBJ2-2*00(260)		543|559|580|0|16||80.0;543|559|580|0|16||80.0	28|38|48|188|198||50.0;13|22|36|26|35||45.0	19|43|71|238|262||120.0												TGTGCCAGCAGCCAAGGGATTCTGGAGGACAGGGGATCTCGCCGTTTAGCGAATGAGCAGTTCTTCGGGCCAGGGACACGGCTCACCGTGCTAGGTAAGAAGGGGGCTCCAGGTGGGAGAGAGGGTGAGCAGCCCAGCCTGCACGACCCCAGAACCCTGTTCTTAGGGGAGTGGACACTGGGCAATCCAGGGCCCTCCTCGAGGGAAGCGGGGTTTGCGCCAGGGTCCCCAGGGCTGTGCGAACACCGGGGAGCTGTTTTTT	36								CASSQGILEDRGSRRLANEQFFGPGTRLTVLGKKGAPGGREGEQ_PACTTPEPCS*GSGHWAIQGPPRGKRGLRQGPQGCANTGELFF		:::::::::0:-1:16:188:-12:6:198:238:1:262:::	TLML_22_	DNA
557	CLONES_TRBTLML_22__FU1_TCR-J_Dep_TCR-V_genomic_1000_CGAACTTA_merged_2500000.txt	2369	5	5.64755e-05	TGCAGCGCTACAAGATCGGACAGGCCCCCCACTGAAGCTTTCTTTGGACAAGGCACCAGACTCACAGTTGTAGGTAAGACATTTTTCAGGTTCTTTTGCAGATCCGTCACAGGGAAAAGTGGGTCCACAGTGTCCCTTTTAGAGTGGCTATATTCTTATGTGCTAACTATGGCTACACCTTC	EEEEEEEEEEEEEEEEEEEEEEEEEEEEEEEEEEEEEEEEEEEEEEEEEEEEENNNNNNNNNNNNNNNNNNNNNNNNNNNNNNNNNNNNNNNNNNNNNNNNNNNNNNNNNNNNNNNNNNNNNNNNNNNNNNNNNNNNNNNNNNNNNNNNNNNNNNNNNNNNNNNNNNNNNNNNNNNNNNNNN	TRBV29-1*00(245)	TRBD1*00(35)	TRBJ1-2*00(245),TRBJ1-1*00(220)		700|707|734|0|7||35.0	13|20|36|17|24||35.0	19|40|68|161|182||105.0;36|40|68|178|182|ST39C|4.0												TGCAGCGCTACAAGATCGGACAGGCCCCCCACTGAAGCTTTCTTTGGACAAGGCACCAGACTCACAGTTGTAGGTAAGACATTTTTCAGGTTCTTTTGCAGATCCGTCACAGGGAAAAGTGGGTCCACAGTGTCCCTTTTAGAGTGGCTATATTCTTATGTGCTAACTATGGCTACACCTTC	36								CSATRSDRPPTEAFFGQGTRLTVVGKTFFR_LLQIRHREKWVHSVPFRVAIFLCANYGYTF		:::::::::0:-7:7:17:-1:-4:24:161:1:182:::	TLML_22_	DNA
558	CLONES_TRBTLML_22__FU1_TCR-J_Dep_TCR-V_genomic_1000_CGAACTTA_merged_2500000.txt	2370	5	5.64755e-05	TGTGCCAGTAGCTTGAATACAGGGGGAGCTGAAGCTTTCTTTGGACAAGGCACCAGACTCACAGTTGTAGGTAAGACATTTTTCAGGTTCTTTTGCAGATCCGTCACAGGGAAAAGTGGGTCCACAGTGTCCCTTTTAGAGTGGCTATATTCTTATGTGCTAACTATGGCTACACCTTC	EEEEEEEEEEEEEEEEEEEEEEEEEEEEENNNNNNNNNNNNNNNNNNNNNNNNNNNENNNNNNNNNNNNNNNNNNNNNNNNNNNNNNNNNNNNNNNNNNNNNNNNNEEEENNNNNNNNNNNNNNNNNNNNNNNNNNNNNNNNNNNNNNNNNNNNNNNNNNNNNNNNNNNNNNNNNNNNN	TRBV19*00(280)	TRBD1*00(40)	TRBJ1-2*00(245)		559|570|596|0|11||55.0	15|23|36|18|26||40.0	19|40|68|158|179||105.0												TGTGCCAGTAGCTTGAATACAGGGGGAGCTGAAGCTTTCTTTGGACAAGGCACCAGACTCACAGTTGTAGGTAAGACATTTTTCAGGTTCTTTTGCAGATCCGTCACAGGGAAAAGTGGGTCCACAGTGTCCCTTTTAGAGTGGCTATATTCTTATGTGCTAACTATGGCTACACCTTC	36								CASSLNTGGAEAFFGQGTRLTVVGKTFFRF_LQIRHREKWVHSVPFRVAIFLCANYGYTF		:::::::::0:-6:11:18:-3:-1:26:158:1:179:::	TLML_22_	DNA
559	CLONES_TRBTLML_22__FU1_TCR-J_Dep_TCR-V_genomic_1000_CGAACTTA_merged_2500000.txt	2373	5	5.64755e-05	TGTGCCAGCAGAATTCCGGGACAGAGGACTGAAGCTTTCTTT	EEEEEEEEEEEEEEEEEEEEEEEEEEEEEEEEEEEEEEEEEE	TRBV9*00(1255.4)	TRBD1*00(45)	TRBJ1-1*00(165)		559|570|595|0|11||55.0	10|19|36|15|24||45.0	25|40|68|27|42||75.0												TGTGCCAGCAGAATTCCGGGACAGAGGACTGAAGCTTTCTTT	36								CASRIPGQRTEAFF		:::::::::0:-5:11:15:2:-5:24:27:-5:42:::	TLML_22_	DNA
560	CLONES_TRBTLML_22__FU1_TCR-J_Dep_TCR-V_genomic_1000_CGAACTTA_merged_2500000.txt	2376	5	5.64755e-05	TGCGCCAGCAGCCAAGAGGGGAATCAGCCCCAGCATTTT	EEEEEEEEEEEEEEEEEEEAEEEEEEEEEEEEEEEEEEE	TRBV4-1*00(909.2)		TRBJ1-5*00(230)		537|554|574|0|17||85.0		24|42|70|21|39||90.0												TGCGCCAGCAGCCAAGAGGGGAATCAGCCCCAGCATTTT	32								CASSQEGNQPQHF		:::::::::0:0:17:::::21:-4:39:::	TLML_22_	DNA
561	CLONES_TRBTLML_22__FU1_TCR-J_Dep_TCR-V_genomic_1000_CGAACTTA_merged_2500000.txt	2381	4	4.51804e-05	TGCGCCAGCAGAGTGTTGGACTTGCACAGATACGCAGTATTTTGGCCCAGGCACCCGGCTGACAGTGCTCGGTAAGCGGGGGCTCCCGCTGAAGCCCGGGAACTGGGGAGGGGGCGCCCCGGGACGCCGGGGGCGTCGCAGGGCCAGTTTCTGTGCCGCGTCTCGGGGCTGTGAGCCAAAAACATTCAGTACTTC	EEEEEEEEEEEEEEEEEEEEEEEENNNNNNNNNNNNNNNNNNNNNNNNNNNNNNNNNNNNNNNNNNNNNNNNNNNNNNNNNNNNNNNNNNNNNNNNNNNNNNNNNNNNNNNNNNNNNNNNNNNNNNNNNNNNNNNNNNNNNNNNNNNNNNNNNNNNNNNNNNNNNNNNNNNNNNNNNNNNNNNNNNNNNNNNNNN	TRBV10-1*00(514)	TRBD1*00(60)	TRBJ2-4*00(250),TRBJ2-3*00(240)		533|544|570|0|11||55.0	17|29|36|108|120||60.0	20|42|70|173|195||110.0;32|41|69|186|195|ST37CST40C|13.0												TGCGCCAGCAGAGTGTTGGACTTGCACAGATACGCAGTATTTTGGCCCAGGCACCCGGCTGACAGTGCTCGGTAAGCGGGGGCTCCCGCTGAAGCCCGGGAACTGGGGAGGGGGCGCCCCGGGACGCCGGGGGCGTCGCAGGGCCAGTTTCTGTGCCGCGTCTCGGGGCTGTGAGCCAAAAACATTCAGTACTTC	36								CASRVLDLHRYAVFWPRHPADSAR*AGAPAEARELGRGRPGTPGASQGQFLCRVSGL*AKNIQYF		:::::::::0:-6:11:108:-5:5:120:173:0:195:::	TLML_22_	DNA
562	CLONES_TRBTLML_22__FU1_TCR-J_Dep_TCR-V_genomic_1000_CGAACTTA_merged_2500000.txt	2382	4	4.51804e-05	TGCGCCAGCAGCTGGACAGAGGGACAGACAGCTTTCTTTGGACAAGGCACCAGACTCACAGTTGTAGGTAAGACATTTTTCAGGTTCTTTTGCAGATCCGTCACAGGGAAAAGTGGGTCCACAGTGTCCCTTTTAGAGTGGCTATATTCTTATGTGCTAACTATGGCTACACCTTC	EEEEEEEEEEEEEEEEEEEEEEEAEEEEEEEEEEEEEEENNNNNNNNNNNNNNNNNNNNNNNNNNNNNNNNNNNNNNNNNNNNNNNNNNNNNNNNNNNNNNNNNNNNNNEEEEEEEEEEEEEEEEEEEEEEEEEEENNNNNNNNNNNNNNNNNNNNNNNNNNNNNNNNNNNNNNNN	TRBV4-1*00(270)	TRBD1*00(35)	TRBJ1-2*00(245)		537|549|574|0|12||60.0	12|19|36|20|27||35.0	19|40|68|155|176||105.0												TGCGCCAGCAGCTGGACAGAGGGACAGACAGCTTTCTTTGGACAAGGCACCAGACTCACAGTTGTAGGTAAGACATTTTTCAGGTTCTTTTGCAGATCCGTCACAGGGAAAAGTGGGTCCACAGTGTCCCTTTTAGAGTGGCTATATTCTTATGTGCTAACTATGGCTACACCTTC	32								CASSWTEGQTAFFGQGTRLTVVGKTFFRF_LQIRHREKWVHSVPFRVAIFLCANYGYTF		:::::::::0:-5:12:20:0:-5:27:155:1:176:::	TLML_22_	DNA
564	CLONES_TRBTLML_22__FU1_TCR-J_Dep_TCR-V_genomic_1000_CGAACTTA_merged_2500000.txt	2384	4	4.51804e-05	TGTGCCAGCAGACGAAACCGCATAGGGGCTGGGCGATGGACCGGGGAGCTGTTTTTT	EEEEEEEEEEEEEEEEEEEEEEEEEEEEEEEEEEEEEEEEEEEEEEEEEEEEEEEEE	TRBV3-1*00(256),TRBV3-2*00(256)	TRBD1*00(25)	TRBJ2-2*00(230)		543|554|580|0|11||55.0;543|554|580|0|11||55.0	17|22|36|23|28||25.0	25|43|71|39|57||90.0												TGTGCCAGCAGACGAAACCGCATAGGGGCTGGGCGATGGACCGGGGAGCTGTTTTTT	36								CASRRNRIGAGRWTGELFF		:::::::::0:-6:11:23:-5:-2:28:39:-5:57:::	TLML_22_	DNA
565	CLONES_TRBTLML_22__FU1_TCR-J_Dep_TCR-V_genomic_1000_CGAACTTA_merged_2500000.txt	2388	4	4.51804e-05	TGTGCCAGCAGTTGGGGGGGGTGGGCAATCAGCCCCAGCATTTT	EEEEEEEEEEEEEEEEEEEEEEEEEEEEEEEEEEEEEEEEEEEE	TRBV27*00(1210)	TRBD1*00(25)	TRBJ1-5*00(165)		556|569|593|0|13||65.0	18|23|36|13|18||25.0	22|42|70|24|44||100.0												TGTGCCAGCAGTTGGGGGGGGTGGGCAATCAGCCCCAGCATTTT	36								CASSWGG_GNQPQHF		:::::::::0:-4:13:13:-6:-1:18:24:-2:44:::	TLML_22_	DNA
566	CLONES_TRBTLML_22__FU1_TCR-J_Dep_TCR-V_genomic_1000_CGAACTTA_merged_2500000.txt	2389	4	4.51804e-05	TGTGCCTGGAGTAGGCAGGGATCCTCCTACGAGCAGTACTTC	EEEEEEEEEEEEEEEEEEEEEEEEEEEEEEEEEEEEEEEEEE	TRBV30*00(1069)	TRBD1*00(25)	TRBJ2-7*00(235)		787|799|821|0|12||60.0	16|21|36|15|20||25.0	20|39|67|23|42||95.0												TGTGCCTGGAGTAGGCAGGGATCCTCCTACGAGCAGTACTTC	36								CAWSRQGSSYEQYF		:::::::::0:-2:12:15:-4:-3:20:23:0:42:::	TLML_22_	DNA
567	CLONES_TRBTLML_22__FU1_TCR-J_Dep_TCR-V_genomic_1000_CGAACTTA_merged_2500000.txt	2392	3	3.38853e-05	TGCAGCGTTGTAGCGGGGGGGGCCCAAGAGACCCAGTACTTCGGGCCAGGCACGCGGCTCCTGGTGCTCGGTGAGCGCGGGCTGCTGGGGCGCGGGCGCGGGCGGCTTGGGTCTGGTTTTTGCGGGGAGTCCCCGGGCTGTGCTCTGGGGCCAACGTCCTGACTTTC	EEEEEEEEEEEEEEEEEEEEEEENNNNNNNNNNNNNNNNNEEEEEEEEEEEEEEEEEEEEEEEEEEEENNNNNNNNNNNNNNNNNNNNNNNNNNNNNNNNNNNNNNNNNNNNNNNNNNNNNNNNNNNNNNNNNNNNNNNNNNNNNNNNNNNNNNNNNNNNNNNNNNN	TRBV29-1*00(599.7)	TRBD2*00(39),TRBD1*00(35)	TRBJ2-6*00(270),TRBJ2-5*00(235)		700|710|734|0|10||50.0	21|32|48|10|21|SA28G|39.0;19|26|36|86|93||35.0	19|45|73|141|167||130.0;37|40|68|164|167||15.0												TGCAGCGTTGTAGCGGGGGGGGCCCAAGAGACCCAGTACTTCGGGCCAGGCACGCGGCTCCTGGTGCTCGGTGAGCGCGGGCTGCTGGGGCGCGGGCGCGGGCGGCTTGGGTCTGGTTTTTGCGGGGAGTCCCCGGGCTGTGCTCTGGGGCCAACGTCCTGACTTTC	36								CSVVAGGAQETQYFGPGTRLLVLGERGL_GARARAAWVWFLRGVPGLCSGANVLTF		:::::::::0:-4:10:10:-5:0:21:141:1:167:::	TLML_22_	DNA
568	CLONES_TRBTLML_22__FU1_TCR-J_Dep_TCR-V_genomic_1000_CGAACTTA_merged_2500000.txt	2395	3	3.38853e-05	TGTGCCAGCAGTCACCTTACAGGGCGCACAGATACGCAGTATTTT	EEEEEEEEEEEEEEEEEEEEEEEEEEEEEEEEEEEEEEEEEAAAA	TRBV12-3*00(735),TRBV12-4*00(735)	TRBD1*00(30)	TRBJ2-3*00(105)		530|542|567|0|12||60.0;530|542|567|0|12||60.0	15|21|36|18|24||30.0	21|41|69|25|45||100.0												TGTGCCAGCAGTCACCTTACAGGGCGCACAGATACGCAGTATTTT	32								CASSHLTGRTDTQYF		:::::::::0:-5:12:18:-3:-3:24:25:-1:45:::	TLML_22_	DNA
569	CLONES_TRBTLML_22__FU1_TCR-J_Dep_TCR-V_genomic_1000_CGAACTTA_merged_2500000.txt	2399	3	3.38853e-05	TGTGCCAGCAGTTACAGAGCGGCCCAAGAGACCCAGTACTTC	EEEEEEEEEEEEEEEEEEEEEEEEEEEEEEEEEEEEEEEEEE	TRBV6-5*00(385),TRBV6-6*00(337)	TRBD2*00(25)	TRBJ2-5*00(235)		519|534|556|0|15||75.0;516|531|553|0|15||75.0	22|27|48|17|22||25.0	21|40|68|23|42||95.0												TGTGCCAGCAGTTACAGAGCGGCCCAAGAGACCCAGTACTTC	36								CASSYRAAQETQYF		:::::::::0:-2:15:17:-6:-5:22:23:-1:42:::	TLML_22_	DNA
570	CLONES_TRBTLML_22__FU1_TCR-J_Dep_TCR-V_genomic_1000_CGAACTTA_merged_2500000.txt	2402	3	3.38853e-05	TGCAGCGTTGTAGACGGGGGGCTCGACGAGCAGTACTTC	EEEEEEEEEEEEEEEEEEEEEEAEEEEEEEEEEEEEEEE	TRBV29-1*00(714)	TRBD1*00(30)	TRBJ2-7*00(210)		700|714|734|0|14|SA710T|54.0	18|24|36|16|22||30.0	25|39|67|25|39||70.0												TGCAGCGTTGTAGACGGGGGGCTCGACGAGCAGTACTTC	32								CSVVDGGLDEQYF		:::::::::0:0:14:16:-6:0:22:25:-5:39:::	TLML_22_	DNA
571	CLONES_TRBTLML_22__FU1_TCR-J_Dep_TCR-V_genomic_1000_CGAACTTA_merged_2500000.txt	2405	2	2.25902e-05	TGTGCCAGCAGTTACGGGCAAGAATGGGCCGGGGACCTGTTTTTTGGAGAAGGCTCTAGGCTGACCGTACTGGGTAAGGAGGCGGTTGGGGCTCCGGAGAGCTCCGAGAGGGCGGGATGGGCAGAGGTAAGCAGCTGCCCCACTCTGAGAGGGGCTGTGCTGAGAGGCGCTGCTGGG	EEEEEEEEEEEEEEEEEEEEEEEEEEEEEEEEEEEEEEEEEEEEEEEEEEEEEEEEEEENNNNNNNNNNNNNNNNNNNNNNNNNNNNNNNNNNNNNNNNNNNNNNNNNNNNNNNNNNNNNNNNNNNNNNNNNNNNNNNNNNNNNNNNNNNNNNNNNNNNNNNNNNNNNNNNNNNNNN	TRBV6-5*00(230),TRBV6-6*00(230),TRBV6-1*00(215),TRBV6-2*00(214),TRBV6-3*00(214),TRBV6-8*00(214)	TRBD2*00(30)	TRBJ2-2P*00(235),TRBJ2-2*00(209)		519|534|556|0|15||75.0;516|531|553|0|15||75.0;516|528|553|0|12||60.0;516|531|553|0|15||75.0;516|531|553|0|15||75.0;512|527|549|0|15||75.0	23|29|48|111|117||30.0	19|38|66|158|177||95.0;43|43|71|177|177||0.0												TGTGCCAGCAGTTACGGGCAAGAATGGGCCGGGGACCTGTTTTTTGGAGAAGGCTCTAGGCTGACCGTACTGGGTAAGGAGGCGGTTGGGGCTCCGGAGAGCTCCGAGAGGGCGGGATGGGCAGAGGTAAGCAGCTGCCCCACTCTGAGAGGGGCTGTGCTGAGAGGCGCTGCTGGG	36								CASSYGQEWAGDLFFGEGSRLTVLGKEAVGAPESSERAGWAEVSSCPTLRGAVLRGAAG		:::::::::0:-2:15:111:-7:-3:117:158:1:177:::	TLML_22_	DNA
572	CLONES_TRBTLML_22__FU1_TCR-J_Dep_TCR-V_genomic_1000_CGAACTTA_merged_2500000.txt	2406	2	2.25902e-05	TGTGCCAGCAGCCTATAAGGAGGGACAGGGTCATTAAAGAGTCCCAGTACTTC	EEEEEEEEEEEEEEEEAEEEEEEEEEEEEEAEEEEEEEEEEEEEEEEEEEEEE	TRBV5-7*00(405),TRBV5-6*00(389),TRBV5-5*00(373)	TRBD1*00(45)	TRBJ2-5*00(209)		551|563|587|0|12||60.0;550|562|586|0|12||60.0;549|561|585|0|12||60.0	12|21|36|21|30||45.0	23|40|68|36|53|SA28T|69.0												TGTGCCAGCAGCCTATAAGGAGGGACAGGGTCATTAAAGAGTCCCAGTACTTC	32								CASSL*GGT_VIKESQYF		:::::::::0:-4:12:21:0:-3:30:36:-3:53:::	TLML_22_	DNA
573	CLONES_TRBTLML_22__FU1_TCR-J_Dep_TCR-V_genomic_1000_CGAACTTA_merged_2500000.txt	2408	2	2.25902e-05	TGTGCCAGCAGCAAACCGTCCTAGCGTGGTCCTACGAGCAGTACTTC	EEEEEEEEEEEEEEEEEEEEEEEEEEAEEAEEEEEEEEEEEAEEEEE	TRBV21-1*00(615)	TRBD2*00(30)	TRBJ2-7*00(230)		544|559|581|0|15||75.0	20|26|48|20|26||30.0	21|39|67|29|47||90.0												TGTGCCAGCAGCAAACCGTCCTAGCGTGGTCCTACGAGCAGTACTTC	32								CASSKPS*_WSYEQYF		:::::::::0:-2:15:20:-4:-6:26:29:-1:47:::	TLML_22_	DNA
574	CLONES_TRBTLML_22__FU1_TCR-J_Dep_TCR-V_genomic_1000_CGAACTTA_merged_2500000.txt	2409	2	2.25902e-05	TGTGCCAGCAGTTACACCGGACACCCCTACAATGAGCAGTTCTTC	EEEEEEEEEEEEEEEEEEEEEEEEEEEEEEEEEEEEEEEEEEEEE	TRBV6-5*00(245),TRBV6-1*00(230),TRBV6-3*00(229),TRBV6-6*00(229),TRBV6-8*00(229)	TRBD1*00(25)	TRBJ2-1*00(240)		519|534|556|0|15||75.0;516|528|553|0|12||60.0;516|531|553|0|15||75.0;516|531|553|0|15||75.0;512|527|549|0|15||75.0	13|18|36|18|23||25.0	22|42|70|25|45||100.0												TGTGCCAGCAGTTACACCGGACACCCCTACAATGAGCAGTTCTTC	36								CASSYTGHPYNEQFF		:::::::::0:-2:15:18:-1:-6:23:25:-2:45:::	TLML_22_	DNA
575	CLONES_TRBTLML_22__FU1_TCR-J_Dep_TCR-V_genomic_1000_CGAACTTA_merged_2500000.txt	2411	2	2.25902e-05	TGTGCCAGCAGCCCGACGGGGGGCACAGATACGCAGTATTTT	EEEEEEEEEEEEEEE6EEEEEEEEEEEEEEEEEEEEEEEEEE	TRBV9*00(410)	TRBD1*00(25)	TRBJ2-3*00(240)		559|571|595|0|12||60.0	18|23|36|17|22||25.0	21|41|69|22|42||100.0												TGTGCCAGCAGCCCGACGGGGGGCACAGATACGCAGTATTTT	21								CASSPTGGTDTQYF		:::::::::0:-4:12:17:-6:-1:22:22:-1:42:::	TLML_22_	DNA
576	CLONES_TRBTLML_22__FU1_TCR-J_Dep_TCR-V_genomic_1000_CGAACTTA_merged_2500000.txt	2414	2	2.25902e-05	TGCAGCGTTGAAGAGGGGATCGGTCGTAGCGGCTACACCTTC	EEEEEEEEEEEEEEEEEEEEEEEEEEEEEEEEEEEEEEEEEE	TRBV29-1*00(730)		TRBJ1-2*00(100)		700|714|734|0|14||70.0		28|40|68|30|42||60.0												TGCAGCGTTGAAGAGGGGATCGGTCGTAGCGGCTACACCTTC	36								CSVEEGIGRSGYTF		:::::::::0:0:14:::::30:-8:42:::	TLML_22_	DNA
577	CLONES_TRBTLML_22__FU1_TCR-J_Dep_TCR-V_genomic_1000_CGAACTTA_merged_2500000.txt	2419	2	2.25902e-05	TGTGCCAGCAGCTTGAGGGGCACTGAAGCTTTCTTT	EEEEEEEEEEEEEEEEEEEEEEEEEEEEEEEEEEEE	TRBV5-6*00(85),TRBV5-7*00(85)	TRBD1*00(25)	TRBJ1-1*00(220)		550|565|586|0|15||75.0;551|566|587|0|15||75.0	17|22|36|15|20||25.0	24|40|68|20|36||80.0												TGTGCCAGCAGCTTGAGGGGCACTGAAGCTTTCTTT	36								CASSLRGTEAFF		:::::::::0:-1:15:15:-5:-2:20:20:-4:36:::	TLML_22_	DNA
578	CLONES_TRBTLML_22__FU1_TCR-J_Dep_TCR-V_genomic_1000_CGAACTTA_merged_2500000.txt	2423	1	1.12951e-05	TGTGCCAGCTTCGGATGGACTAGTAAGTCCCCAGATACGCAGTATTTTGGCCCAGGCACCCGGCTGACAGTGCTCGGTAAGCGGGGGCTCCCGCTGAAGCCCGGGAACTGGGGAGGGGGCGCCCCGGGACGCCGGGGGCGTCGCAGGGCCAGTTTCTGTGCCGCGTCTCGGGGCTGTGAGCCAAAAACATTCAGTACTTC	EEEEEEEEEEEEEEEEEEEEEAEEEEEEEAAEEEEEEEEEEEEEEEEAEEAE6EEEAEEENNNNNNNNNNNNNNNNNNNNNNNNNNNNNNNNNNNNNNNNNNNNNNNNNAEEAEEAEEAA<EEAEAEEEEAEE<EEEANNNNNNNNNNNNNNNNNNNNNNNNNNNNNNNNNNNNNNNNNNNNNNNNNNNNNNNNNNNNNN	TRBV2*00(970)	TRBD1*00(60)	TRBJ2-4*00(250),TRBJ2-3*00(225)		518|527|555|0|9||45.0	17|29|36|113|125||60.0	20|42|70|178|200||110.0;32|41|69|191|200|ST37CST40C|13.0												TGTGCCAGCTTCGGATGGACTAGTAAGTCCCCAGATACGCAGTATTTTGGCCCAGGCACCCGGCTGACAGTGCTCGGTAAGCGGGGGCTCCCGCTGAAGCCCGGGAACTGGGGAGGGGGCGCCCCGGGACGCCGGGGGCGTCGCAGGGCCAGTTTCTGTGCCGCGTCTCGGGGCTGTGAGCCAAAAACATTCAGTACTTC	21								CASFGWTSKSPDTQYFGPGTRLTVLGKRGLPLK_RELGRGRPGTPGASQGQFLCRVSGL*AKNIQYF		:::::::::0:-8:9:113:-5:5:125:178:0:200:::	TLML_22_	DNA
579	CLONES_TRBTLML_22__FU1_TCR-J_Dep_TCR-V_genomic_1000_CGAACTTA_merged_2500000.txt	2424	1	1.12951e-05	TGTGCCAGCAGTTAGTAGGCGGGCAGTATTTTGGCCCAGGCACCCGGCTGACAGTGCTCGGTAAGCGGGGGCTCCCGCTGAAGCCCGGGAACTGGGGAGGGGGCGCCCCGGGACCCCGGGGGCGTCGCAGGGCCAGTTTCTGTGCCGCGTCTCGGGGCTGTGAGCCAAAAACATTCAGTACTTC	EEEEEEEEAEE<EEEEEAEEEEEEEEEEEEEEEAAAAEEEEEEEAAEEEEEEEEEAAEEEEEEEEEEEAAEEAEEEEEEEAEEEEEEEEEEEEEAEAEAEEEEEEEE<EAEEEEEEE<AAAEEAAEAEEEEEEEEEEEEAEEEEEEEEEEEEEEEEEEEEEEEEEEEEEEEEEEEEEEEEEEAE	TRBV6-5*00(500),TRBV6-6*00(436)	TRBD1*00(60)	TRBJ2-4*00(150)		519|533|556|0|14||70.0;516|530|553|0|14||70.0	17|29|36|97|109||60.0	20|42|70|162|184||110.0												TGTGCCAGCAGTTAGTAGGCGGGCAGTATTTTGGCCCAGGCACCCGGCTGACAGTGCTCGGTAAGCGGGGGCTCCCGCTGAAGCCCGGGAACTGGGGAGGGGGCGCCCCGGGACCCCGGGGGCGTCGCAGGGCCAGTTTCTGTGCCGCGTCTCGGGGCTGTGAGCCAAAAACATTCAGTACTTC	27								CASS**AGSILAQAPG*QCSVSGGSR*SPGT_GRGRPGTPGASQGQFLCRVSGL*AKNIQYF		:::::::::0:-3:14:97:-5:5:109:162:0:184:::	TLML_22_	DNA
580	CLONES_TRBTLML_22__FU1_TCR-J_Dep_TCR-V_genomic_1000_CGAACTTA_merged_2500000.txt	2425	1	1.12951e-05	TGCAGCGTTGTAGCGGGGGGGGCCCAAGAGACCCAGTACTTCGGGCCAGGCACGCGGCTCCTGGTGCCCGGTGAGCGCGGGCTGCTGGGGCGCGGGCGCGGGCGGCTTGGGTCTGGTTTTTGCGGGGAGTCCCCGGGCTGTGCTCTGGGGCCAACGTCCTGACTTTC	EEEEEEAEEEEEEEEEEEEEEEENNNNNNNNNNNNNNNNNEEEEEEEEEEEEEEEEEEEEEEEAEEEENNNNNNNNNNNNNNNNNNNNNNNNNNNNNNNNNNNNNNNNNNNJNJNNNNNNNNNNNNNJNNNNNNNNNNNNNNNNNNNNNNNNNNNNNNNNNNNNNNN	TRBV29-1*00(605)	TRBD2*00(39),TRBD1*00(35)	TRBJ2-6*00(270)		700|710|734|0|10||50.0	21|32|48|10|21|SA28G|39.0;19|26|36|86|93||35.0	19|45|73|141|167||130.0												TGCAGCGTTGTAGCGGGGGGGGCCCAAGAGACCCAGTACTTCGGGCCAGGCACGCGGCTCCTGGTGCCCGGTGAGCGCGGGCTGCTGGGGCGCGGGCGCGGGCGGCTTGGGTCTGGTTTTTGCGGGGAGTCCCCGGGCTGTGCTCTGGGGCCAACGTCCTGACTTTC	32								CSVVAGGAQETQYFGPGTRLLVPGERGL_GARARAAWVWFLRGVPGLCSGANVLTF		:::::::::0:-4:10:10:-5:0:21:141:1:167:::	TLML_22_	DNA
581	CLONES_TRBTLML_22__FU1_TCR-J_Dep_TCR-V_genomic_1000_CGAACTTA_merged_2500000.txt	2432	1	1.12951e-05	TGTGCCAGCAGCCTTGGGGCTAGCGGGGGGCTCGCCTACGAGCAGTACTTC	EEEEEEEEAEEEEEEEAEEEEEEEEEEEEEEEEEEEEEEEEEEEEEEEEEE	TRBV9*00(225)	TRBD2*00(44)	TRBJ2-7*00(161)		559|571|595|0|12||60.0	16|28|48|15|27|SA19G|44.0	22|39|67|34|51||85.0												TGTGCCAGCAGCCTTGGGGCTAGCGGGGGGCTCGCCTACGAGCAGTACTTC	32								CASSLGASGGLAYEQYF		:::::::::0:-4:12:15:0:-4:27:34:-2:51:::	TLML_22_	DNA
582	CLONES_TRBTLML_22__FU1_TCR-J_Dep_TCR-V_genomic_1000_CGAACTTA_merged_2500000.txt	2437	1	1.12951e-05	TGTGCCAGTAGTATCGGACAGGGAAGACCTAACTATGGCTACACCTTC	EEEEEEEEEEAEEEEEEEAEEE<EEEEEEEEEEEEEAEEEEEEEEEEE	TRBV19*00(829)	TRBD1*00(40)	TRBJ1-2*00(140)		559|573|596|0|14||70.0	13|21|36|15|23||40.0	20|40|68|28|48||100.0												TGTGCCAGTAGTATCGGACAGGGAAGACCTAACTATGGCTACACCTTC	27								CASSIGQGRPNYGYTF		:::::::::0:-3:14:15:-1:-3:23:28:0:48:::	TLML_22_	DNA
583	CLONES_TRBTLML_22__FU1_TCR-J_Dep_TCR-V_genomic_1000_CGAACTTA_merged_2500000.txt	2439	1	1.12951e-05	TGTCCCAGCAGTTTGGGAGGAGAGTGGGGAGAGACCCAGTACTTC	EEEE<EEEEEEEEEEEEEEEEEEEEEEEEEEEEEEEEEEEEEEEE	TRBV27*00(284)	TRBD2*00(30)	TRBJ2-5*00(220)		556|570|593|0|14|SG559C|54.0	25|31|48|14|20||30.0	24|40|68|29|45||80.0												TGTCCCAGCAGTTTGGGAGGAGAGTGGGGAGAGACCCAGTACTTC	27								CPSSLGGEWGETQYF		:::::::::0:-3:14:14:-9:-1:20:29:-4:45:::	TLML_22_	DNA
584	CLONES_TRBTLML_22__FU1_TCR-J_Dep_TCR-V_genomic_1000_CGAACTTA_merged_2500000.txt	2445	1	1.12951e-05	TGTGCCAGCAGTTTTCGGGGGACGCTCTCCTACGAGCAGTACTTC	EEEEEEEEEEEEEEEEEEEEEEEEEEEEEEEEEEEEEEEEEEEEE	TRBV28*00(595)	TRBD1*00(25),TRBD2*00(25)	TRBJ2-7*00(235)		564|578|601|0|14||70.0	12|17|36|18|23||25.0;16|21|48|18|23||25.0	20|39|67|26|45||95.0												TGTGCCAGCAGTTTTCGGGGGACGCTCTCCTACGAGCAGTACTTC	36								CASSFRGTLSYEQYF		:::::::::0:-3:14:18:0:-7:23:26:0:45:::	TLML_22_	DNA
585	CLONES_TRBTLML_22__FU1_TCR-J_Dep_TCR-V_genomic_1000_CGAACTTA_merged_2500000.txt	2446	1	1.12951e-05	TGTGCCAGCAGTCTCGCCCACCGGGCCCGGGGCGAGCAGTACTTC	EEEEEEEEEEEEEEEEEEEEEEEEEEEEEEEEEEEEEEEEEEEEE	TRBV6-5*00(98)	TRBD1*00(30),TRBD2*00(30)	TRBJ2-7*00(205)		519|531|556|0|12||60.0	9|15|36|25|31||30.0;13|19|48|25|31||30.0	26|39|67|32|45||65.0												TGTGCCAGCAGTCTCGCCCACCGGGCCCGGGGCGAGCAGTACTTC	36								CASSLAHRARGEQYF		:::::::::0:-5:12:25:3:-9:31:32:-6:45:::	TLML_22_	DNA
586	CLONES_TRBTLML_22__FU1_TCR-J_Dep_TCR-V_genomic_1000_CGAACTTA_merged_2500000.txt	2447	1	1.12951e-05	TGTGCCAGCAGCTTGGCCTCCGCTACCTATGGTGGCTACACCTTC	EEEEEEEEEEEEEEEEEEEEEEEEEEEEEEEEEEEEEEEEEEEEE	TRBV5-5*00(490),TRBV5-6*00(442)	TRBD2*00(30)	TRBJ1-2*00(205)		549|567|585|0|18||90.0;550|568|586|0|18||90.0	5|11|48|19|25||30.0	27|40|68|32|45||65.0												TGTGCCAGCAGCTTGGCCTCCGCTACCTATGGTGGCTACACCTTC	36								CASSLASATYGGYTF		:::::::::0:2:18:19:11:-21:25:32:-7:45:::	TLML_22_	DNA
587	CLONES_TRBTLML_22__FU1_TCR-J_Dep_TCR-V_genomic_1000_CGAACTTA_merged_2500000.txt	2448	1	1.12951e-05	TGTGCCAGCAGCTTGAGGGACGGAGTACAAGAGACCCAGTACTTC	EEE<EE<EEEEEEEEEEEEEEEEEEEEEEEEEEEEEEEEEEEEEE	TRBV5-5*00(385),TRBV5-6*00(369),TRBV5-7*00(353)	TRBD1*00(25),TRBD2*00(25)	TRBJ2-5*00(230)		549|564|585|0|15||75.0;550|565|586|0|15||75.0;551|566|587|0|15||75.0	12|17|36|16|21||25.0;16|21|48|16|21||25.0	22|40|68|27|45||90.0												TGTGCCAGCAGCTTGAGGGACGGAGTACAAGAGACCCAGTACTTC	27								CASSLRDGVQETQYF		:::::::::0:-1:15:16:0:-7:21:27:-2:45:::	TLML_22_	DNA
588	CLONES_TRBTLML_22__FU1_TCR-J_Dep_TCR-V_genomic_1000_CGAACTTA_merged_2500000.txt	2449	1	1.12951e-05	TGTGCCAGCAGCCCGAGCGGGAGCTCCTACAATGAGCAGTTCTTC	EEEEEEEEEEEEEEEEEAEEEEEEEEEEEEEEE6EEEEEEEEEEE	TRBV7-9*00(840)		TRBJ2-1*00(210)		556|568|593|0|12||60.0		16|42|70|19|45||130.0												TGTGCCAGCAGCCCGAGCGGGAGCTCCTACAATGAGCAGTTCTTC	21								CASSPSGSSYNEQFF		:::::::::0:-5:12:::::19:4:45:::	TLML_22_	DNA
589	CLONES_TRBTLML_22__FU1_TCR-J_Dep_TCR-V_genomic_1000_CGAACTTA_merged_2500000.txt	2450	1	1.12951e-05	TGCGCCAGCAGCCTGGGTAGGTTAGATACAGATACGCAGTATTTT	EEEEEEEEEEEEEEEEEEEEEAEEEEEEEEEEEEEEEEEEEEEEE	TRBV4-1*00(640)		TRBJ2-3*00(170)		537|550|574|0|13||65.0		23|41|69|27|45||90.0												TGCGCCAGCAGCCTGGGTAGGTTAGATACAGATACGCAGTATTTT	32								CASSLGRLDTDTQYF		:::::::::0:-4:13:::::27:-3:45:::	TLML_22_	DNA
590	CLONES_TRBTLML_22__FU1_TCR-J_Dep_TCR-V_genomic_1000_CGAACTTA_merged_2500000.txt	2454	1	1.12951e-05	TGTGCCAGCAGTTACCGGTTCCCGTTCCCTACGAGCAGTACTTC	EEEEEEEEEEEEEEEEEEEEEEEEEEEEEEEEEEEEEEEEEEEE	TRBV6-5*00(260),TRBV6-8*00(228)	TRBD1*00(25),TRBD2*00(25)	TRBJ2-7*00(225)		519|534|556|0|15||75.0;512|527|549|0|15||75.0	8|13|36|19|24||25.0;3|8|48|19|24||25.0	22|39|67|27|44||85.0												TGTGCCAGCAGTTACCGGTTCCCGTTCCCTACGAGCAGTACTTC	36								CASSYRF_VPYEQYF		:::::::::0:-2:15:19:4:-11:24:27:-2:44:::	TLML_22_	DNA
591	CLONES_TRBTLML_22__FU1_TCR-J_Dep_TCR-V_genomic_1000_CGAACTTA_merged_2500000.txt	2455	1	1.12951e-05	TGCGCCAGCAGCCGCCCGGGACTAGAGCACATACGCAGTATTTT	EEEEEEEEEEEEEEEEEEEEAEEEE6EE<EEA<EEEAEEEEEEE	TRBV4-1*00(310)	TRBD2*00(55)	TRBJ2-3*00(205)		537|550|574|0|13||65.0	13|24|48|14|25||55.0	27|41|69|30|44||70.0												TGCGCCAGCAGCCGCCCGGGACTAGAGCACATACGCAGTATTTT	21								CASSRPG_RAHTQYF		:::::::::0:-4:13:14:3:-8:25:30:-7:44:::	TLML_22_	DNA
592	CLONES_TRBTLML_22__FU1_TCR-J_Dep_TCR-V_genomic_1000_CGAACTTA_merged_2500000.txt	2461	1	1.12951e-05	TGTGCCAGCAGTCCCCCCGGGACAGGGAGAAAAACTGTTTTTT	EEEEEEEEEEEEEEEEEEEEEEEEAEEEEEEEEEEEEEEEEEE	TRBV6-5*00(1200)	TRBD1*00(60)	TRBJ1-4*00(215)		519|531|556|0|12||60.0	9|21|36|15|27||60.0	28|43|71|28|43||75.0												TGTGCCAGCAGTCCCCCCGGGACAGGGAGAAAAACTGTTTTTT	32								CASSPPG_QGEKLFF		:::::::::0:-5:12:15:3:-3:27:28:-8:43:::	TLML_22_	DNA
593	CLONES_TRBTLML_22__FU1_TCR-J_Dep_TCR-V_genomic_1000_CGAACTTA_merged_2500000.txt	2462	1	1.12951e-05	TGTCCCAGCAGTTACCAGGGGCTAAGCTATGGCTACACCTTC	EEEEEEEEEEEEEEEEEEEEEEEEEEEEEEEEEEEEEEEEEE	TRBV6-5*00(154),TRBV6-6*00(154),TRBV6-1*00(139),TRBV6-3*00(138),TRBV6-8*00(138)	TRBD1*00(25)	TRBJ1-2*00(224)		519|534|556|0|15|SG522C|59.0;516|531|553|0|15|SG519C|59.0;516|528|553|0|12|SG519C|44.0;516|531|553|0|15|SG519C|59.0;512|527|549|0|15|SG515C|59.0	16|21|36|15|20||25.0	19|40|68|20|42|I24G|84.0												TGTCCCAGCAGTTACCAGGGGCTAAGCTATGGCTACACCTTC	36								CPSSYQGLSYGYTF		:::::::::0:-2:15:15:-4:-3:20:20:1:42:::	TLML_22_	DNA
594	CLONES_TRBTLML_22__FU1_TCR-J_Dep_TCR-V_genomic_1000_CGAACTTA_merged_2500000.txt	2468	1	1.12951e-05	TGTGCCACCGGCCCGGACAGGGGCTATCAGCCCCAGCATTTT	EEEEEEEEEEEEEEEEEEEE6EEEEEEEEEEAEEEEEAEEEE	TRBV15*00(114)	TRBD1*00(45)	TRBJ1-5*00(209)		552|561|589|0|9||45.0	13|22|36|14|23||45.0	25|42|70|25|42||85.0												TGTGCCACCGGCCCGGACAGGGGCTATCAGCCCCAGCATTTT	21								CATGPDRGYQPQHF		:::::::::0:-8:9:14:-1:-2:23:25:-5:42:::	TLML_22_	DNA
596	CLONES_TRBTLML_22__FU1_TCR-J_Dep_TCR-V_genomic_1000_CGAACTTA_merged_2500000.txt	2470	1	1.12951e-05	TGTGCCAGCAGTTACTCGATACGTGGAAACACCATATATTTT	EEEEEEEEEEEEEEEEEEEEEEEEEEEEEEEEEEEEEEEEEE	TRBV6-5*00(421),TRBV6-6*00(374)		TRBJ1-3*00(235)		519|538|556|0|19||95.0;516|535|553|0|19||95.0		23|42|70|23|42||95.0												TGTGCCAGCAGTTACTCGATACGTGGAAACACCATATATTTT	36								CASSYSIRGNTIYF		:::::::::0:2:19:::::23:-3:42:::	TLML_22_	DNA
597	CLONES_TRBTLML_22__FU1_TCR-J_Dep_TCR-V_genomic_1000_CGAACTTA_merged_2500000.txt	2471	1	1.12951e-05	TGTGCCAGCAGCAGCCGGGAGACGTCGTACGAGCAGTACTTC	EEEEEEEEEEEEEEEEEEEEEEEEEEEEEEEEEEEEEEEEEE	TRBV6-6*00(496)	TRBD1*00(30),TRBD2*00(30)	TRBJ2-7*00(82)		516|527|553|0|11||55.0	10|16|36|14|20||30.0;14|20|48|14|20||30.0	24|39|67|27|42||75.0												TGTGCCAGCAGCAGCCGGGAGACGTCGTACGAGCAGTACTTC	36								CASSSRETSYEQYF		:::::::::0:-6:11:14:2:-8:20:27:-4:42:::	TLML_22_	DNA
599	CLONES_TRBTLML_22__FU1_TCR-J_Dep_TCR-V_genomic_1000_CGAACTTA_merged_2500000.txt	2473	1	1.12951e-05	TGTGCCAGCAGGGGACTAGCGGGGACAGATACGCAGTATTTT	EEEEEEEEEEEEEEEEEEEEEEEEEEEEEEEEEEEEEEEEEE	TRBV28*00(1305)	TRBD2*00(60)	TRBJ2-3*00(140)		564|575|601|0|11||55.0	16|28|48|11|23||60.0	23|41|69|24|42||90.0												TGTGCCAGCAGGGGACTAGCGGGGACAGATACGCAGTATTTT	36								CASRGLAGTDTQYF		:::::::::0:-6:11:11:0:-4:23:24:-3:42:::	TLML_22_	DNA
600	CLONES_TRBTLML_22__FU1_TCR-J_Dep_TCR-V_genomic_1000_CGAACTTA_merged_2500000.txt	2474	1	1.12951e-05	TGTGCCAGCAGAGATGGGGGCGGGAACACTGAAGCTTTCTTT	EEEEEEEEEEEEEEEEEEEEEEAEEEEEEEEEEEEEEEEEEE	TRBV28*00(964)	TRBD1*00(35)	TRBJ1-1*00(190)		564|575|601|0|11||55.0	18|25|36|15|22||35.0	21|40|68|23|42||95.0												TGTGCCAGCAGAGATGGGGGCGGGAACACTGAAGCTTTCTTT	32								CASRDGGGNTEAFF		:::::::::0:-6:11:15:-6:1:22:23:-1:42:::	TLML_22_	DNA
601	CLONES_TRBTLML_22__FU1_TCR-J_Dep_TCR-V_genomic_1000_CGAACTTA_merged_2500000.txt	2476	1	1.12951e-05	TGCAGCGTTGGACAGGGGGGGACTAATGAAAAACTGTTTTTT	EEEEEEEE<EEEEEEEAEEEEEEEEEEEEEEEEEEEEEEEEE	TRBV29-1*00(1155)	TRBD1*00(45)	TRBJ1-4*00(245)		700|710|734|0|10||50.0	14|23|36|10|19||45.0	22|43|71|21|42||105.0												TGCAGCGTTGGACAGGGGGGGACTAATGAAAAACTGTTTTTT	27								CSVGQGGTNEKLFF		:::::::::0:-4:10:10:-2:-1:19:21:-2:42:::	TLML_22_	DNA
602	CLONES_TRBTLML_22__FU1_TCR-J_Dep_TCR-V_genomic_1000_CGAACTTA_merged_2500000.txt	2490	1	1.12951e-05	TGTGCCAGTATGACGCCGGGTTTTACTGAAGCTTTCTTT	EEEEEEEEEEEEEEEEEEEEEEEEEEEEEEEEEEEEEEE	TRBV19*00(715)	TRBD1*00(25),TRBD2*00(25)	TRBJ1-1*00(195)		559|569|596|0|10||50.0	10|15|36|15|20||25.0;14|19|48|15|20||25.0	25|40|68|24|39||75.0												TGTGCCAGTATGACGCCGGGTTTTACTGAAGCTTTCTTT	36								CASMTPGFTEAFF		:::::::::0:-7:10:15:2:-9:20:24:-5:39:::	TLML_22_	DNA
603	CLONES_TRBTLML_22__FU1_TCR-J_Dep_TCR-V_genomic_1000_CGAACTTA_merged_2500000.txt	2491	1	1.12951e-05	TGTGCCAGTAGACGGGGGGGGACAGATACGCAGTATTTT	EEAEEEEEAAEAEEEEEEEEEEEEEEEEAEEEEEEEEEE	TRBV19*00(750)	TRBD1*00(25)	TRBJ2-3*00(165)		559|570|596|0|11||55.0	18|23|36|13|18||25.0	23|41|69|21|39||90.0												TGTGCCAGTAGACGGGGGGGGACAGATACGCAGTATTTT	32								CASRRGGTDTQYF		:::::::::0:-6:11:13:-6:-1:18:21:-3:39:::	TLML_22_	DNA
604	CLONES_TRBTLML_22__FU1_TCR-J_Dep_TCR-V_genomic_1000_CGAACTTA_merged_2500000.txt	2492	1	1.12951e-05	TGTGCCAGCCGTGTTACTCACCAAGAGACCCAGTACTTC	EEAEAEEEEEEEEEEEEEEEEE<<EEEEEEEEEEEEEEE	TRBV27*00(390)		TRBJ2-5*00(240)		556|565|593|0|9||45.0		20|40|68|19|39||100.0												TGTGCCAGCCGTGTTACTCACCAAGAGACCCAGTACTTC	27								CASRVTHQETQYF		:::::::::0:-8:9:::::19:0:39:::	TLML_22_	DNA
605	CLONES_TRBTLML_22__FU1_TCR-J_Dep_TCR-V_genomic_1000_CGAACTTA_merged_2500000.txt	2496	1	1.12951e-05	TGCAGTGCTAGAGAAACAGGCTGGGAGACCCAGTACTTC	EEEEEEEEEEEEEEEEEEEEEEEEEEEEEEEEEEEEEEE	TRBV20-1*00(216)	TRBD1*00(25)	TRBJ2-5*00(215)		759|773|793|0|14||70.0	15|20|36|15|20||25.0	25|40|68|24|39||75.0												TGCAGTGCTAGAGAAACAGGCTGGGAGACCCAGTACTTC	36								CSARETGWETQYF		:::::::::0:0:14:15:-3:-4:20:24:-5:39:::	TLML_22_	DNA
606	CLONES_TRBTLML_22__FU1_TCR-J_Dep_TCR-V_genomic_1000_CGAACTTA_merged_2500000.txt	2509	1	1.12951e-05	TGTGCCACCAATTGGGGGGATCAGCCCTAGCATTTT	EEEEEEEEEEEEEEEEEEEEAEEAEEEEEEEEEEEE	TRBV19*00(250)	TRBD1*00(25)	TRBJ1-5*00(209)		559|566|596|0|7||35.0	18|23|36|13|18||25.0	25|42|70|19|36|SC33T|69.0												TGTGCCACCAATTGGGGGGATCAGCCCTAGCATTTT	32								CATNWGDQP*HF		:::::::::0:-10:7:13:-6:-1:18:19:-5:36:::	TLML_22_	DNA
607	CLONES_TRBTLML_22__FU1_TCR-J_Dep_TCR-V_genomic_1000_CGAACTTA_merged_2500000.txt	2510	1	1.12951e-05	TGTGCCAGCCGTTTCGTGGTGTACGAGCAGTACTTC	EEEEEEEEEEEEEEEEEEEEEEEEEEEEEEEEEEEE	TRBV12-3*00(579),TRBV12-4*00(579)		TRBJ2-7*00(215)		530|544|567|0|14|SA539C|54.0;530|544|567|0|14|SA539C|54.0		24|39|67|21|36||75.0												TGTGCCAGCCGTTTCGTGGTGTACGAGCAGTACTTC	36								CASRFVVYEQYF		:::::::::0:-3:14:::::21:-4:36:::	TLML_22_	DNA
608	CLONES_TRBTLML_22__FU1_TCR-J_Dep_TCR-V_genomic_1000_CGAACTTA_merged_2500000.txt	2511	1	1.12951e-05	TGTGCCAGCGGCACCTTAGGGGATACGCAGTATTTT	EEEEEEEEEEEEEEEEEEEAEEEEEEEEEEEEEEEE	TRBV28*00(1125)		TRBJ2-3*00(110)		564|573|601|0|9||45.0		26|41|69|21|36||75.0												TGTGCCAGCGGCACCTTAGGGGATACGCAGTATTTT	32								CASGTLGDTQYF		:::::::::0:-8:9:::::21:-6:36:::	TLML_22_	DNA
609	CLONES_TRBTLML_22__FU1_TCR-J_Dep_TCR-V_genomic_1000_CGAACTTA_merged_2500000.txt	2512	1	1.12951e-05	TGTGCCAGCAGTCGCCCATACAATGAGCAGTTCTTC	EEEEEEEEEEEEEEEEEEEEEEEEEEEEEEEEEEEE	TRBV6-6*00(585)	TRBD1*00(25)	TRBJ2-1*00(230)		516|528|553|0|12||60.0	23|28|36|12|17||25.0	24|42|70|18|36||90.0												TGTGCCAGCAGTCGCCCATACAATGAGCAGTTCTTC	36								CASSRPYNEQFF		:::::::::0:-5:12:12:-11:4:17:18:-4:36:::	TLML_22_	DNA
610	CLONES_TRBTLML_22__FU1_TCR-J_Dep_TCR-V_genomic_1000_CGAACTTA_merged_2500000.txt	2527	1	1.12951e-05	TGTGCCACCAGTGAAACGAATGAGCAGTTCTTC	EEEEEEEEEEEEEEEEEEEEEEEEEEEEEEEEE	TRBV24-1*00(224)		TRBJ2-1*00(215)		559|573|597|0|14||70.0		27|42|70|18|33||75.0												TGTGCCACCAGTGAAACGAATGAGCAGTTCTTC	36								CATSETNEQFF		:::::::::0:-4:14:::::18:-7:33:::	TLML_22_	DNA
611	CLONES_TRBTLML_22__FU1_TCR-J_Dep_TCR-V_genomic_1000_CGAACTTA_merged_2500000.txt	2535	1	1.12951e-05	TGCAGCGTTCGGTCCGGGGAGCTGTTTTTT	EEEEEEEEEEEEEEEEEEEEEEEEEEEEEE	TRBV29-1*00(278)		TRBJ2-2*00(225)		700|709|734|0|9||45.0		26|43|71|13|30||85.0												TGCAGCGTTCGGTCCGGGGAGCTGTTTTTT	36								CSVRSGELFF		:::::::::0:-5:9:::::13:-6:30:::	TLML_22_	DNA
1	CLONES_TRBTLML_22__FU2_TCR-J_Dep_TCR-V_genomic_1000_CGACTGGA_merged_2500000.txt	3	18821	0.195695	TGCAGCGCCAGGGACAACTTCAATCAGCCCCAGCATTTT	NNNNNNNNNNNNNNNNNNNNNNNNNNNNNNNNNNNNNNN	TRBV29-1*00(717.5)	TRBD1*00(30)	TRBJ1-5*00(203.5)		700|707|734|0|7||35.0	12|18|36|10|16||30.0	23|42|70|20|39||95.0												TGCAGCGCCAGGGACAACTTCAATCAGCCCCAGCATTTT	45								CSARDNFNQPQHF		:::::::::0:-7:7:10:0:-6:16:20:-3:39:::	TLML_22_	DNA
2	CLONES_TRBTLML_22__FU2_TCR-J_Dep_TCR-V_genomic_1000_CGACTGGA_merged_2500000.txt	12	2257	0.0234676	TGTGCCAGCAGCCTTTGGGGGACTGGAAACACCATATATTTT	NNNNNNNNNNNNNNNNNNNNNNNNNNNNNNNNNNNNNNNNNN	TRBV13*00(649.8)	TRBD1*00(25)	TRBJ1-3*00(219)		567|579|604|0|12||60.0	18|23|36|16|21||25.0	22|42|70|22|42||100.0												TGTGCCAGCAGCCTTTGGGGGACTGGAAACACCATATATTTT	45								CASSLWGTGNTIYF		:::::::::0:-5:12:16:-6:-1:21:22:-2:42:::	TLML_22_	DNA
3	CLONES_TRBTLML_22__FU2_TCR-J_Dep_TCR-V_genomic_1000_CGACTGGA_merged_2500000.txt	14	2228	0.0231661	TGTGCCAGCAGCGAGGGGACTCGCCAGTACTTC	NNNNNNNNNNNNNNNNNNJNNNNNNNNNNEEEE	TRBV4-2*00(649.7)	TRBD2*00(30)	TRBJ2-5*00(187.5)		537|549|574|0|12||60.0	16|22|48|15|21||30.0	30|40|68|23|33||50.0												TGTGCCAGCAGCGAGGGGACTCGCCAGTACTTC	36								CASSEGTRQYF		:::::::::0:-5:12:15:0:-10:21:23:-10:33:::	TLML_22_	DNA
4	CLONES_TRBTLML_22__FU2_TCR-J_Dep_TCR-V_genomic_1000_CGACTGGA_merged_2500000.txt	16	2214	0.0230205	TGTGCCACCAGTGGCGAACACCCCAAACACTGAAGCTTTCTTT	NNNNNNNNNNNNNNNNNNNNNNNNNNNNNNNNNNNNNNNNNNN	TRBV15*00(850.5)		TRBJ1-1*00(200.9)		552|563|589|0|11||55.0		22|40|68|25|43||90.0												TGTGCCACCAGTGGCGAACACCCCAAACACTGAAGCTTTCTTT	45								CATSGEH_PNTEAFF		:::::::::0:-6:11:::::25:-2:43:::	TLML_22_	DNA
5	CLONES_TRBTLML_22__FU2_TCR-J_Dep_TCR-V_genomic_1000_CGACTGGA_merged_2500000.txt	26	1816	0.0188822	TGCAGTGCTAGAGATTACAGGGTGGTCACTGAAGCTTTCTTT	NEENENNENENNENNNNNNNNNNNNNNNNNNNNENNNNNNNN	TRBV20-1*00(667.5)	TRBD1*00(30)	TRBJ1-1*00(213.6)		759|774|793|0|15||75.0	15|21|36|16|22||30.0	24|40|68|26|42||80.0												TGCAGTGCTAGAGATTACAGGGTGGTCACTGAAGCTTTCTTT	36								CSARDYRVVTEAFF		:::::::::0:1:15:16:-3:-3:22:26:-4:42:::	TLML_22_	DNA
6	CLONES_TRBTLML_22__FU2_TCR-J_Dep_TCR-V_genomic_1000_CGACTGGA_merged_2500000.txt	30	1746	0.0181544	TGCGCCAGCAGCTTGGCGGGGGCCGGGGATGAGCAGTTCTTC	NNNNNNNNNNNNNNNNNNNNNNNNNNNNNNNNNNNNNNNNNN	TRBV5-1*00(664.8)	TRBD1*00(30)	TRBJ2-1*00(194.1)		554|571|590|0|17||85.0	18|24|36|17|23||30.0	28|42|70|28|42||70.0												TGCGCCAGCAGCTTGGCGGGGGCCGGGGATGAGCAGTTCTTC	45								CASSLAGAGDEQFF		:::::::::0:1:17:17:-6:0:23:28:-8:42:::	TLML_22_	DNA
7	CLONES_TRBTLML_22__FU2_TCR-J_Dep_TCR-V_genomic_1000_CGACTGGA_merged_2500000.txt	38	1550	0.0161165	TGTGCCATAGGGACAGGGGATAGCAATCAGCCCCAGCATTTT	NNNNNNNNNNNNNNNNNNNNNNNNNNNNNNNNNNNNNNNNNE	TRBV10-3*00(635.5)	TRBD1*00(50)	TRBJ1-5*00(225.2)		533|541|570|0|8||40.0	12|22|36|9|19||50.0	19|42|70|19|42||115.0												TGTGCCATAGGGACAGGGGATAGCAATCAGCCCCAGCATTTT	36								CAIGTGDSNQPQHF		:::::::::0:-9:8:9:0:-2:19:19:1:42:::	TLML_22_	DNA
8	CLONES_TRBTLML_22__FU2_TCR-J_Dep_TCR-V_genomic_1000_CGACTGGA_merged_2500000.txt	39	1542	0.0160333	TGTGCCATCGCGGTGGGATTAGGCTACGAGCAGTACTTC	NNNNNNNNNNNNNNNNNNNNNNNNNNNNEEEEEEEEEEE	TRBV27*00(752.2)		TRBJ2-7*00(189.9)		556|563|593|0|7||35.0		23|39|67|23|39||80.0												TGTGCCATCGCGGTGGGATTAGGCTACGAGCAGTACTTC	36								CAIAVGLGYEQYF		:::::::::0:-10:7:::::23:-3:39:::	TLML_22_	DNA
9	CLONES_TRBTLML_22__FU2_TCR-J_Dep_TCR-V_genomic_1000_CGACTGGA_merged_2500000.txt	43	1506	0.015659	TGTGCCAGCAGCTTGGCCGCCTCGTAACCACACCGGGGAGCTGTTTTTT	NNNNNNNNNNNNNNNNNNNNNNNNNNNNNNNNNNNNNNNNNNNNNNNNN	TRBV5-4*00(725.6)		TRBJ2-2*00(222.8)		549|567|585|0|18||90.0		23|43|71|29|49||100.0												TGTGCCAGCAGCTTGGCCGCCTCGTAACCACACCGGGGAGCTGTTTTTT	45								CASSLAAS_NHTGELFF		:::::::::0:2:18:::::29:-3:49:::	TLML_22_	DNA
10	CLONES_TRBTLML_22__FU2_TCR-J_Dep_TCR-V_genomic_1000_CGACTGGA_merged_2500000.txt	47	1421	0.0147751	TGTGCCAGCAGCCAAGATGACACCGGAGGGTTAGAGACCCAGTACTTC	NNNNNNNNNNNNNNNNNNNNNNNNNNNNNNNNNNNNNNNNNNNNNNNN	TRBV3-1*00(687.7)	TRBD2*00(30)	TRBJ2-5*00(213.4)		543|561|580|0|18||90.0	26|32|48|24|30||30.0	24|40|68|32|48||80.0												TGTGCCAGCAGCCAAGATGACACCGGAGGGTTAGAGACCCAGTACTTC	45								CASSQDDTGGLETQYF		:::::::::0:1:18:24:-10:0:30:32:-4:48:::	TLML_22_	DNA
11	CLONES_TRBTLML_22__FU2_TCR-J_Dep_TCR-V_genomic_1000_CGACTGGA_merged_2500000.txt	48	1418	0.014744	TGTGCCACCAGCAGAGATCTCTTAAGGTC	EEEEEEEEEEENNNNNNNNNNNNNNNNNN	TRBV15*00(700.1)		TRBJ2-7*00(148.3)		552|574|589|0|22||110.0		37|39|67|27|29||10.0												TGTGCCACCAGCAGAGATCTCTTAAGGTC	36								CATSR_SLKV		:::::::::0:5:22:::::27:-17:29:::	TLML_22_	DNA
12	CLONES_TRBTLML_22__FU2_TCR-J_Dep_TCR-V_genomic_1000_CGACTGGA_merged_2500000.txt	53	1334	0.0138705	TGTGCCAGCAGTCCCCCCGTGGCGGGGGGCGCCAGGAGGGTACGAGCAGTACTTC	NNNNNNNNNNNNNNNNNNNNNNNNNNNNNNNNNNNNNNNNNNNNNNNNNNNNNNN	TRBV27*00(591.2)	TRBD1*00(45)	TRBJ2-7*00(203)		556|568|593|0|12||60.0	18|27|36|24|33||45.0	24|39|67|40|55||75.0												TGTGCCAGCAGTCCCCCCGTGGCGGGGGGCGCCAGGAGGGTACGAGCAGTACTTC	45								CASSPPVAG_APGGYEQYF		:::::::::0:-5:12:24:-6:3:33:40:-4:55:::	TLML_22_	DNA
13	CLONES_TRBTLML_22__FU2_TCR-J_Dep_TCR-V_genomic_1000_CGACTGGA_merged_2500000.txt	56	1254	0.0130387	TGTGCCAGCAGCTTGAAGTGACCGGGACAGGGTGCACGAGCAGTACTTC	EEEEEEEEEEEEEEEEEEEEEEEEEEEEEEEEEEEEEEEEEEEEEEEEE	TRBV7-3*00(623)	TRBD1*00(55)	TRBJ2-7*00(183.8)		540|554|577|0|14||70.0	10|21|36|21|32||55.0	25|39|67|35|49||70.0												TGTGCCAGCAGCTTGAAGTGACCGGGACAGGGTGCACGAGCAGTACTTC	36								CASSLK*P_DRVHEQYF		:::::::::0:-3:14:21:2:-3:32:35:-5:49:::	TLML_22_	DNA
14	CLONES_TRBTLML_22__FU2_TCR-J_Dep_TCR-V_genomic_1000_CGACTGGA_merged_2500000.txt	57	1253	0.0130283	TGTGCCAGCAGCTTAGAGGGACTAGTATCCTACAATGAGCAGTTCTTC	EEEEEEEEEENNNNNNNNNNNNNNNNNNNNNNNNNNNNNNNNNNNNNN	TRBV7-2*00(721.8)	TRBD2*00(40)	TRBJ2-1*00(208)		580|596|617|0|16||80.0	16|24|48|17|25||40.0	21|42|70|27|48||105.0												TGTGCCAGCAGCTTAGAGGGACTAGTATCCTACAATGAGCAGTTCTTC	36								CASSLEGLVSYNEQFF		:::::::::0:-1:16:17:0:-8:25:27:-1:48:::	TLML_22_	DNA
15	CLONES_TRBTLML_22__FU2_TCR-J_Dep_TCR-V_genomic_1000_CGACTGGA_merged_2500000.txt	58	1237	0.012862	TGTGCCAGCTCACCACGGGTGGGACAACGGTATGGCTACACCTTC	EEEEENJNNNNNNNNNNNNNNNNNNNNNNNNNNNNNNEEEEEEEE	TRBV18*00(736.9)		TRBJ1-2*00(196.5)		702|724|739|0|22|SC718G|94.0		25|40|68|30|45||75.0												TGTGCCAGCTCACCACGGGTGGGACAACGGTATGGCTACACCTTC	36								CASSPRVGQRYGYTF		:::::::::0:5:22:::::30:-5:45:::	TLML_22_	DNA
16	CLONES_TRBTLML_22__FU2_TCR-J_Dep_TCR-V_genomic_1000_CGACTGGA_merged_2500000.txt	63	1173	0.0121965	TGTGCCAGCAGTTACCCGACTAGCGCCACAGATACGCAGTATTTT	EEEEEEEEEEEEEEEEEEENNNNNNNNNNNNNNNNNNNNENNEEE	TRBV6-6*00(664.1)	TRBD2*00(30)	TRBJ2-3*00(189.8)		516|535|553|0|19|ST531C|79.0	20|26|48|19|25||30.0	22|41|69|26|45||95.0												TGTGCCAGCAGTTACCCGACTAGCGCCACAGATACGCAGTATTTT	36								CASSYPTSATDTQYF		:::::::::0:2:19:19:-4:-6:25:26:-2:45:::	TLML_22_	DNA
17	CLONES_TRBTLML_22__FU2_TCR-J_Dep_TCR-V_genomic_1000_CGACTGGA_merged_2500000.txt	76	992	0.0103145	TGTGCCATCAGTGAGTCCGGGACGGTAAACACTGAAGCTTTCTTT	EEEEEEEEEEEEEEEEEEEENNNNNNNNNNNNNNNEEEEEEEEEE	TRBV10-3*00(861.2)	TRBD1*00(30),TRBD2*00(30)	TRBJ1-1*00(202)		533|550|570|0|17||85.0	11|17|36|17|23||30.0;15|21|48|17|23||30.0	22|40|68|27|45||90.0												TGTGCCATCAGTGAGTCCGGGACGGTAAACACTGAAGCTTTCTTT	36								CAISESGTVNTEAFF		:::::::::0:0:17:17:1:-7:23:27:-2:45:::	TLML_22_	DNA
18	CLONES_TRBTLML_22__FU2_TCR-J_Dep_TCR-V_genomic_1000_CGACTGGA_merged_2500000.txt	77	967	0.0100546	TGCAGCGCTACAAGATCGGACAGGCCCCCCACTGAAGCTTTCTTT	NNNNNNNNNNNNNNNNNNNNNNNNNNNNNNNNNNNNNNNNNNNNN	TRBV29-1*00(741)	TRBD1*00(35)	TRBJ1-1*00(193.6)		700|707|734|0|7||35.0	13|20|36|17|24||35.0	24|40|68|29|45||80.0												TGCAGCGCTACAAGATCGGACAGGCCCCCCACTGAAGCTTTCTTT	45								CSATRSDRPPTEAFF		:::::::::0:-7:7:17:-1:-4:24:29:-4:45:::	TLML_22_	DNA
19	CLONES_TRBTLML_22__FU2_TCR-J_Dep_TCR-V_genomic_1000_CGACTGGA_merged_2500000.txt	86	851	0.00884845	TGTGCCAGCAGTTTCGGGGGGACAGGGAATCAGCCCCAGCATTTT	EEEEEEEEEEEEEEEEEEEEEEEEEEEEEEEEEEEEEEEEEEEEE	TRBV12-3*00(788.6),TRBV12-4*00(774.7)	TRBD1*00(45)	TRBJ1-5*00(202.9)		530|544|567|0|14||70.0;530|544|567|0|14||70.0	12|21|36|18|27||45.0	24|42|70|27|45||90.0												TGTGCCAGCAGTTTCGGGGGGACAGGGAATCAGCCCCAGCATTTT	36								CASSFGGTGNQPQHF		:::::::::0:-3:14:18:0:-3:27:27:-4:45:::	TLML_22_	DNA
20	CLONES_TRBTLML_22__FU2_TCR-J_Dep_TCR-V_genomic_1000_CGACTGGA_merged_2500000.txt	92	815	0.00847414	TGTGCCAGTAGTATGGACGGGACAGGGTTCCTGCAGCCCCAGCATTTT	EEEEEEEEEEEEEEEEEEEEEEEEEEEEEEEEEEEEEEEEEEEEEEEE	TRBV19*00(757.7)	TRBD1*00(50)	TRBJ1-5*00(178.5)		559|573|596|0|14||70.0	11|21|36|17|27||50.0	27|42|70|33|48||75.0												TGTGCCAGTAGTATGGACGGGACAGGGTTCCTGCAGCCCCAGCATTTT	36								CASSMDGTGFLQPQHF		:::::::::0:-3:14:17:1:-3:27:33:-7:48:::	TLML_22_	DNA
21	CLONES_TRBTLML_22__FU2_TCR-J_Dep_TCR-V_genomic_1000_CGACTGGA_merged_2500000.txt	95	794	0.00825578	TGTGCCAGTAGTATTAGCCTAGAAGAGACCCAGTACTTC	NNNNNNNNNNNNNNNNNNNNNNNNNNNNNNNNNNNNNNN	TRBV19*00(689.6)		TRBJ2-5*00(203.6)		559|573|596|0|14||70.0		23|40|68|22|39||85.0												TGTGCCAGTAGTATTAGCCTAGAAGAGACCCAGTACTTC	45								CASSISLEETQYF		:::::::::0:-3:14:::::22:-3:39:::	TLML_22_	DNA
22	CLONES_TRBTLML_22__FU2_TCR-J_Dep_TCR-V_genomic_1000_CGACTGGA_merged_2500000.txt	105	732	0.00761113	TGTGCCAGCAGCCCCCCTAGCACAGATACGCAGTATTTT	NNNNNNNNNNNNNNNNNNNNNNNNNNEEEEEEEEEEEEE	TRBV4-2*00(992.8),TRBV4-3*00(867.3)		TRBJ2-3*00(199.6)		537|550|574|0|13||65.0;537|550|574|0|13|SC539T|49.0		18|41|69|16|39||115.0												TGTGCCAGCAGCCCCCCTAGCACAGATACGCAGTATTTT	36								CASSPPSTDTQYF		:::::::::0:-4:13:::::16:2:39:::	TLML_22_	DNA
23	CLONES_TRBTLML_22__FU2_TCR-J_Dep_TCR-V_genomic_1000_CGACTGGA_merged_2500000.txt	110	696	0.00723681	TGTGCCAGCAGTGATTTAGCCAGGGTTGAAAAACTGTTTTTT	EEEEEEEEENNNNNNNNNNNNNNNNNNNNNNNNNNNNNNNNE	TRBV2*00(683.3)	TRBD1*00(25)	TRBJ1-4*00(189.5)		518|532|555|0|14||70.0	16|21|36|20|25||25.0	27|43|71|26|42||80.0												TGTGCCAGCAGTGATTTAGCCAGGGTTGAAAAACTGTTTTTT	36								CASSDLARVEKLFF		:::::::::0:-3:14:20:-4:-3:25:26:-7:42:::	TLML_22_	DNA
24	CLONES_TRBTLML_22__FU2_TCR-J_Dep_TCR-V_genomic_1000_CGACTGGA_merged_2500000.txt	121	644	0.00669613	TGTGCCAGTAGTGCTACAGCGTACTACGAGCAGTACTTC	EEEEEEEEEEEEEEEEEEEEEEEEEEEEEEEEEEEEEEE	TRBV19*00(534.4)		TRBJ2-7*00(193.8)		559|571|596|0|12||60.0		23|39|67|23|39||80.0												TGTGCCAGTAGTGCTACAGCGTACTACGAGCAGTACTTC	36								CASSATAYYEQYF		:::::::::0:-5:12:::::23:-3:39:::	TLML_22_	DNA
25	CLONES_TRBTLML_22__FU2_TCR-J_Dep_TCR-V_genomic_1000_CGACTGGA_merged_2500000.txt	128	622	0.00646738	TGTGCCAGCAGCTTAGTGGGCAGAAACACTGAAGCTTTCTTT	EEEEEEEEEEEEEEEEEEEEEEEEEEEEEEEEEEEEEEEEEE	TRBV11-2*00(672.5)		TRBJ1-1*00(214.6)		522|538|559|0|16||80.0		22|40|68|24|42||90.0												TGTGCCAGCAGCTTAGTGGGCAGAAACACTGAAGCTTTCTTT	36								CASSLVGRNTEAFF		:::::::::0:-1:16:::::24:-2:42:::	TLML_22_	DNA
26	CLONES_TRBTLML_22__FU2_TCR-J_Dep_TCR-V_genomic_1000_CGACTGGA_merged_2500000.txt	136	578	0.00600988	TGTGCCAGCAGTTACGGGCAAGAATGGGCCGGGGAGCTGTTTTTT	EEEEEEEEEEEEEEEEEEEEEEEEEEEEEEEEEEEEEEEEEEEEE	TRBV6-5*00(918.7)		TRBJ2-2*00(178.7)		519|534|556|0|15||75.0		26|43|71|28|45||85.0												TGTGCCAGCAGTTACGGGCAAGAATGGGCCGGGGAGCTGTTTTTT	36								CASSYGQEWAGELFF		:::::::::0:-2:15:::::28:-6:45:::	TLML_22_	DNA
27	CLONES_TRBTLML_22__FU2_TCR-J_Dep_TCR-V_genomic_1000_CGACTGGA_merged_2500000.txt	138	540	0.00561476	TGTGCCAGCAGTCCCTTGTCTCTGTTGACTGAAGCTTTCTTT	EEEEEEEEEEEEEEEEEEEEEEEEEEEEEEEEEEEEEEEEEE	TRBV12-4*00(905.6),TRBV12-3*00(886.1)		TRBJ1-1*00(177.7)		530|542|567|0|12||60.0;530|542|567|0|12||60.0		25|40|68|27|42||75.0												TGTGCCAGCAGTCCCTTGTCTCTGTTGACTGAAGCTTTCTTT	36								CASSPLSLLTEAFF		:::::::::0:-5:12:::::27:-5:42:::	TLML_22_	DNA
28	CLONES_TRBTLML_22__FU2_TCR-J_Dep_TCR-V_genomic_1000_CGACTGGA_merged_2500000.txt	140	524	0.0054484	TGTGCCAGCAGACGGGACAGGGAAACGCTGAACACTGAAGCTTTCTTT	EEEEEEEEEEEEEEEEEEEEEEEEEEEEEEEEEEEEEEEEEEEEEEEE	TRBV12-4*00(619),TRBV12-3*00(610.4)	TRBD1*00(50)	TRBJ1-1*00(226.3)		530|541|567|0|11||55.0;530|541|567|0|11||55.0	11|21|36|12|22||50.0	20|40|68|28|48||100.0												TGTGCCAGCAGACGGGACAGGGAAACGCTGAACACTGAAGCTTTCTTT	36								CASRRDRETLNTEAFF		:::::::::0:-6:11:12:1:-3:22:28:0:48:::	TLML_22_	DNA
29	CLONES_TRBTLML_22__FU2_TCR-J_Dep_TCR-V_genomic_1000_CGACTGGA_merged_2500000.txt	142	523	0.005438	TGTGCCAGTAGTACCCGGGATAGCAATCAGCCCCAGCATTTT	EEEEEEEEEEEEEEEEEEEEEEEEEEEEEEEEEEEEEEEEEE	TRBV19*00(547.1)	TRBD1*00(30),TRBD2*00(30)	TRBJ1-5*00(253.7)		559|572|596|0|13||65.0	9|15|36|13|19||30.0;13|19|48|13|19||30.0	19|42|70|19|42||115.0												TGTGCCAGTAGTACCCGGGATAGCAATCAGCCCCAGCATTTT	36								CASSTRDSNQPQHF		:::::::::0:-4:13:13:3:-9:19:19:1:42:::	TLML_22_	DNA
30	CLONES_TRBTLML_22__FU2_TCR-J_Dep_TCR-V_genomic_1000_CGACTGGA_merged_2500000.txt	147	514	0.00534442	TGTGCCAGCAGCCCTAGCCAGGGGTGGTGGCTACACCTTC	EEEEEEEEEEEEEEEEEEEEEEEEEEEEEEEEEEEEEEEE	TRBV11-2*00(535.8)	TRBD1*00(30)	TRBJ1-2*00(173.6)		522|534|559|0|12||60.0	16|22|36|18|24||30.0	27|40|68|27|40||65.0												TGTGCCAGCAGCCCTAGCCAGGGGTGGTGGCTACACCTTC	36								CASSPSQ_GGGYTF		:::::::::0:-5:12:18:-4:-2:24:27:-7:40:::	TLML_22_	DNA
31	CLONES_TRBTLML_22__FU2_TCR-J_Dep_TCR-V_genomic_1000_CGACTGGA_merged_2500000.txt	149	506	0.00526124	TGTGCCAGCAGCCAAGAGTTCAGGGCAGATACGCAGTATTTT	EEEEENNNNNNNNNNNNNNNNNNNNNNNNNNNNEEEEEEENN	TRBV3-1*00(806.5)	TRBD1*00(25)	TRBJ2-3*00(182.7)		543|560|580|0|17||85.0	16|21|36|20|25||25.0	24|41|69|25|42||85.0												TGTGCCAGCAGCCAAGAGTTCAGGGCAGATACGCAGTATTTT	36								CASSQEFRADTQYF		:::::::::0:0:17:20:-4:-3:25:25:-4:42:::	TLML_22_	DNA
32	CLONES_TRBTLML_22__FU2_TCR-J_Dep_TCR-V_genomic_1000_CGACTGGA_merged_2500000.txt	152	491	0.00510528	TGTGCCAGCGGGACAGGGGAAGGGACCCAGTACTTC	EEEEEEEEEEEEEEEEEEEEEEEEEEEEEEEEEEEE	TRBV6-5*00(690.3)	TRBD1*00(50)	TRBJ2-5*00(200.1)		519|528|556|0|9||45.0	12|22|36|9|19||50.0	23|40|68|19|36|SA26G|69.0												TGTGCCAGCGGGACAGGGGAAGGGACCCAGTACTTC	36								CASGTGEGTQYF		:::::::::0:-8:9:9:0:-2:19:19:-3:36:::	TLML_22_	DNA
33	CLONES_TRBTLML_22__FU2_TCR-J_Dep_TCR-V_genomic_1000_CGACTGGA_merged_2500000.txt	154	485	0.00504289	TGTGCCAGCACCCAGCAGCGTGTAATGAGCAGTTCTTC	EEEEEEENNNNNNNNNNNNNNNNNNNNNNNNNNNNNNN	TRBV21-1*00(806.4)		TRBJ2-1*00(194.9)		544|554|581|0|10||50.0		27|42|70|23|38||75.0												TGTGCCAGCACCCAGCAGCGTGTAATGAGCAGTTCTTC	36								CASTQQ_CNEQFF		:::::::::0:-7:10:::::23:-7:38:::	TLML_22_	DNA
34	CLONES_TRBTLML_22__FU2_TCR-J_Dep_TCR-V_genomic_1000_CGACTGGA_merged_2500000.txt	157	465	0.00483494	TGTGCCAGCAGCTTCCAGGGATATAGCAATCAGCCCCAGCATTTT	ENNNNNNNNNNNNNNNNNNNNNNNNNNNEEEEEEEEEEEEEEEEE	TRBV5-8*00(1007.2)	TRBD1*00(25)	TRBJ1-5*00(196.7)		551|565|587|0|14||70.0	16|21|36|15|20||25.0	18|42|70|21|45||120.0												TGTGCCAGCAGCTTCCAGGGATATAGCAATCAGCCCCAGCATTTT	36								CASSFQGYSNQPQHF		:::::::::0:-2:14:15:-4:-3:20:21:2:45:::	TLML_22_	DNA
35	CLONES_TRBTLML_22__FU2_TCR-J_Dep_TCR-V_genomic_1000_CGACTGGA_merged_2500000.txt	173	433	0.00450221	TGTGCCAGCAGTGAAGATGTGGTAACCTACGAGCAGTACTTC	EEEEEEEEEEEEEEEEEEEEEEEEEEEEEEEEEEEEEEEEEE	TRBV6-1*00(756.9)		TRBJ2-7*00(202)		516|532|553|0|16||80.0		22|39|67|25|42||85.0												TGTGCCAGCAGTGAAGATGTGGTAACCTACGAGCAGTACTTC	36								CASSEDVVTYEQYF		:::::::::0:-1:16:::::25:-2:42:::	TLML_22_	DNA
36	CLONES_TRBTLML_22__FU2_TCR-J_Dep_TCR-V_genomic_1000_CGACTGGA_merged_2500000.txt	178	407	0.00423187	TGTGCCAGCAGCTCCTCCTACGAGCAGTACTTC	EEEEEEEEEEEEEEEEEEEEEEEEEEEEEEEEE	TRBV7-9*00(648.5)		TRBJ2-7*00(200)		556|569|593|0|13||65.0		20|39|67|14|33||95.0												TGTGCCAGCAGCTCCTCCTACGAGCAGTACTTC	36								CASSSSYEQYF		:::::::::0:-4:13:::::14:0:33:::	TLML_22_	DNA
37	CLONES_TRBTLML_22__FU2_TCR-J_Dep_TCR-V_genomic_1000_CGACTGGA_merged_2500000.txt	182	399	0.00414869	TGTGCCAGCAGCTTGGACAGGGATAACTATGGCTACACCTTC	EEEEEEEEEEENNNNNNNNNNNNNNNNNNNNEEEEEEEEEEE	TRBV5-4*00(520.4)	TRBD1*00(30)	TRBJ1-2*00(233.6)		549|565|585|0|16||80.0	15|21|36|16|22||30.0	21|40|68|23|42||95.0												TGTGCCAGCAGCTTGGACAGGGATAACTATGGCTACACCTTC	36								CASSLDRDNYGYTF		:::::::::0:0:16:16:-3:-3:22:23:-1:42:::	TLML_22_	DNA
38	CLONES_TRBTLML_22__FU2_TCR-J_Dep_TCR-V_genomic_1000_CGACTGGA_merged_2500000.txt	192	378	0.00393034	TGTGCCATCAGTGGTGGGACATTAGGAAGCACAGATACGCAGTATTTT	EEEEEEEEEEEEEEEEEEEEEEEEEEEEEEEEEEEEEEEEEEEEEEEE	TRBV10-3*00(553.8)	TRBD1*00(30)	TRBJ2-3*00(241.9)		533|546|570|0|13||65.0	12|18|36|15|21||30.0	20|41|69|27|48||105.0												TGTGCCATCAGTGGTGGGACATTAGGAAGCACAGATACGCAGTATTTT	36								CAISGGTLGSTDTQYF		:::::::::0:-4:13:15:0:-6:21:27:0:48:::	TLML_22_	DNA
39	CLONES_TRBTLML_22__FU2_TCR-J_Dep_TCR-V_genomic_1000_CGACTGGA_merged_2500000.txt	201	360	0.00374318	TGTGCCAGCAGGATTATAGCGGGCGGAAACCGAAGAGATACGCAGTATTTT	EEEEEEEEEEEEEEEEEEEEEEEEEEEEEEEEEEEEEEEEEEEEEEEEEEE	TRBV4-2*00(696.5)	TRBD2*00(35)	TRBJ2-3*00(194.6)		537|548|574|0|11||55.0	21|28|48|16|23||35.0	25|41|69|35|51||80.0												TGTGCCAGCAGGATTATAGCGGGCGGAAACCGAAGAGATACGCAGTATTTT	36								CASRIIAGGNRRDTQYF		:::::::::0:-6:11:16:-5:-4:23:35:-5:51:::	TLML_22_	DNA
40	CLONES_TRBTLML_22__FU2_TCR-J_Dep_TCR-V_genomic_1000_CGACTGGA_merged_2500000.txt	205	354	0.00368079	TGTGCCAGCAGTTACAGGACAGGGGGCTTTGTTCGAGCTTTCTTT	EEEEEEEEEEEEEEEEEEEEEEEEEEEEEEEEEEEEEEEEEEEEE	TRBV6-6*00(1023.8)	TRBD1*00(55)	TRBJ1-1*00(187.9)		516|531|553|0|15||75.0	13|24|36|16|27||55.0	30|40|68|35|45||50.0												TGTGCCAGCAGTTACAGGACAGGGGGCTTTGTTCGAGCTTTCTTT	36								CASSYRTGGFVRAFF		:::::::::0:-2:15:16:-1:0:27:35:-10:45:::	TLML_22_	DNA
41	CLONES_TRBTLML_22__FU2_TCR-J_Dep_TCR-V_genomic_1000_CGACTGGA_merged_2500000.txt	206	346	0.00359761	TGCGCCAGCAGTGATGCCGGACAGGGGTACGAGCAGTACTTC	EEEEEEEEEEEEEEEEEEEEEEEEEEEEEEEEEEEEEEEEEE	TRBV10-2*00(660.7)	TRBD1*00(45)	TRBJ2-7*00(211.2)		533|547|570|0|14||70.0	13|22|36|18|27||45.0	24|39|67|27|42||75.0												TGCGCCAGCAGTGATGCCGGACAGGGGTACGAGCAGTACTTC	36								CASSDAGQGYEQYF		:::::::::0:-3:14:18:-1:-2:27:27:-4:42:::	TLML_22_	DNA
42	CLONES_TRBTLML_22__FU2_TCR-J_Dep_TCR-V_genomic_1000_CGACTGGA_merged_2500000.txt	211	341	0.00354562	TGTGCCACCAGCAGAGATCTGGCAGGGACTCCCTACGAGCAGTACTTC	EEEEEEEEEEEEEEEEEEEEEEEEEEEEEEEEEEEEEEEEEEEEEEEE	TRBV15*00(693.9)	TRBD2*00(30)	TRBJ2-7*00(191.7)		552|572|589|0|20||100.0	16|22|48|24|30||30.0	22|39|67|31|48||85.0												TGTGCCACCAGCAGAGATCTGGCAGGGACTCCCTACGAGCAGTACTTC	36								CATSRDLAGTPYEQYF		:::::::::0:3:20:24:0:-10:30:31:-2:48:::	TLML_22_	DNA
43	CLONES_TRBTLML_22__FU2_TCR-J_Dep_TCR-V_genomic_1000_CGACTGGA_merged_2500000.txt	215	328	0.00341045	TGTGCCAGCAGCCAAGGGATTCTGGAGGACAGGGGATCTCGCCGTTTAGCGAATGAGCAGTTCTTC	EEEEEEEEEEEEEEEEEEEEEEEEEEEEEEEEEEEEEEEEEEEEEEEEEEEEEEEEEEEEEEEEEE	TRBV3-1*00(614.8)	TRBD1*00(45)	TRBJ2-1*00(198.6)		543|559|580|0|16||80.0	13|22|36|26|35||45.0	27|42|70|51|66||75.0												TGTGCCAGCAGCCAAGGGATTCTGGAGGACAGGGGATCTCGCCGTTTAGCGAATGAGCAGTTCTTC	36								CASSQGILEDRGSRRLANEQFF		:::::::::0:-1:16:26:-1:-2:35:51:-7:66:::	TLML_22_	DNA
44	CLONES_TRBTLML_22__FU2_TCR-J_Dep_TCR-V_genomic_1000_CGACTGGA_merged_2500000.txt	239	282	0.00293215	TGTGCCAGTAGTCCCCCCCGGGACAGGAGAATGACGGGGAGCTGTTTTTT	EEEEEEEEEEEEEEEEEEEEEEEEEEEEEEEEEEEEEEEEEEEEEEEEEE	TRBV19*00(681.9)	TRBD1*00(55)	TRBJ2-2*00(219.8)		559|571|596|0|12||60.0	9|20|36|16|27||55.0	27|43|71|34|50||80.0												TGTGCCAGTAGTCCCCCCCGGGACAGGAGAATGACGGGGAGCTGTTTTTT	36								CASSPPRD_ENDGELFF		:::::::::0:-5:12:16:3:-4:27:34:-7:50:::	TLML_22_	DNA
45	CLONES_TRBTLML_22__FU2_TCR-J_Dep_TCR-V_genomic_1000_CGACTGGA_merged_2500000.txt	242	282	0.00293215	TGTGCCAGCAGTTTAGAGCAGGCTTCCTACGAGCAGTACTTC	EEEEEEEEEEEEEEEEEEEEEEEEEEEEEEEEEEEEEEEEEE	TRBV27*00(1019.2)		TRBJ2-7*00(190.9)		556|571|593|0|15||75.0		21|39|67|24|42||90.0												TGTGCCAGCAGTTTAGAGCAGGCTTCCTACGAGCAGTACTTC	36								CASSLEQASYEQYF		:::::::::0:-2:15:::::24:-1:42:::	TLML_22_	DNA
46	CLONES_TRBTLML_22__FU2_TCR-J_Dep_TCR-V_genomic_1000_CGACTGGA_merged_2500000.txt	245	277	0.00288017	TGTGCCACCAGCAGAGCAGGGGGGTATCAGCCCCAGCATTTT	EEENNNNNNNNNNNNNNNNNNNNNNNNNNNNNNNNNNNNNEE	TRBV15*00(849.2)	TRBD1*00(35)	TRBJ1-5*00(171.4)		552|568|589|0|16||80.0	16|23|36|16|23||35.0	25|42|70|25|42||85.0												TGTGCCACCAGCAGAGCAGGGGGGTATCAGCCCCAGCATTTT	36								CATSRAGGYQPQHF		:::::::::0:-1:16:16:-4:-1:23:25:-5:42:::	TLML_22_	DNA
47	CLONES_TRBTLML_22__FU2_TCR-J_Dep_TCR-V_genomic_1000_CGACTGGA_merged_2500000.txt	249	272	0.00282818	TGTGCCAGTATGGGGCCCGACAGGACCCCGGACACTGAAGCTTTCTTT	EEEEEEEEEEEEEEEEEEEEEEEEEEEEEEEEEEEEEEEEEEEEEEEE	TRBV19*00(815.7)	TRBD1*00(30),TRBD2*00(30)	TRBJ1-1*00(211.8)		559|569|596|0|10||50.0	14|20|36|18|24||30.0;29|35|48|12|18||30.0	23|40|68|31|48||85.0												TGTGCCAGTATGGGGCCCGACAGGACCCCGGACACTGAAGCTTTCTTT	36								CASMGPDRTPDTEAFF		:::::::::0:-7:10:18:-2:-4:24:31:-3:48:::	TLML_22_	DNA
48	CLONES_TRBTLML_22__FU2_TCR-J_Dep_TCR-V_genomic_1000_CGACTGGA_merged_2500000.txt	254	270	0.00280738	TGTGCCAGCAGTCATGGGGGGCGGGATCCTCCACGAGCAGTACTTC	EEEEEEEEEEEEEEEEEEEEEEEEEEEEEEEEEEEEEEEEEEEEEE	TRBV28*00(1037.8)	TRBD1*00(35),TRBD2*00(30)	TRBJ2-7*00(154.6)		564|576|601|0|12||60.0	18|25|36|16|23||35.0;23|29|48|20|26||30.0	25|39|67|32|46||70.0												TGTGCCAGCAGTCATGGGGGGCGGGATCCTCCACGAGCAGTACTTC	36								CASSHGGR_ILHEQYF		:::::::::0:-5:12:16:-6:1:23:32:-5:46:::	TLML_22_	DNA
49	CLONES_TRBTLML_22__FU2_TCR-J_Dep_TCR-V_genomic_1000_CGACTGGA_merged_2500000.txt	256	270	0.00280738	TGTGCCAGCAGCGTCGCGGAGGGGAAGCAGTACTTC	EEEEEEEEEEEEEEEEEEEEEEEEEEEEEEEEEEEE	TRBV7-9*00(595.3)	TRBD2*00(30)	TRBJ2-7*00(162.8)		556|568|593|0|12||60.0	26|32|48|17|23||30.0	28|39|67|25|36||55.0												TGTGCCAGCAGCGTCGCGGAGGGGAAGCAGTACTTC	36								CASSVAEGKQYF		:::::::::0:-5:12:17:-10:0:23:25:-8:36:::	TLML_22_	DNA
50	CLONES_TRBTLML_22__FU2_TCR-J_Dep_TCR-V_genomic_1000_CGACTGGA_merged_2500000.txt	260	267	0.00277619	TGTGCCACCGAAGGACAGGGGGAATATGGCTACACCTTC	EEEEEEEEEEEEEEEEEEEEEEEEEEEEEEEEEEEEEEE	TRBV5-6*00(746.6)	TRBD1*00(50)	TRBJ1-2*00(181.2)		550|557|586|0|7||35.0	13|23|36|12|22||50.0	25|40|68|24|39||75.0												TGTGCCACCGAAGGACAGGGGGAATATGGCTACACCTTC	36								CATEGQGEYGYTF		:::::::::0:-9:7:12:-1:-1:22:24:-5:39:::	TLML_22_	DNA
51	CLONES_TRBTLML_22__FU2_TCR-J_Dep_TCR-V_genomic_1000_CGACTGGA_merged_2500000.txt	262	264	0.002745	TGTGCCAGCAGCAAAGGGTTTGCGGGGGGGAGAAAACATTCAGTACTTC	EEEEEEEEEEEEEEEEEEEEEEEEEEEEEEEEEEEEEEEEEEEEEEEEE	TRBV21-1*00(587.5)	TRBD2*00(29),TRBD1*00(25)	TRBJ2-4*00(183.1)		544|560|581|0|16||80.0	23|32|48|21|30|SA28G|29.0;18|23|36|23|28||25.0	25|42|70|32|49||85.0												TGTGCCAGCAGCAAAGGGTTTGCGGGGGGGAGAAAACATTCAGTACTTC	36								CASSKGFA_GGENIQYF		:::::::::0:-1:16:21:-7:0:30:32:-5:49:::	TLML_22_	DNA
52	CLONES_TRBTLML_22__FU2_TCR-J_Dep_TCR-V_genomic_1000_CGACTGGA_merged_2500000.txt	263	264	0.002745	TGTGCCAGCAGCTTTGGGGGCTACGAGCAGTACTTC	ENNNNNNNNNNNNNNNNNNNNNNNNNNNEEEEEEEE	TRBV7-9*00(622.1)	TRBD1*00(25)	TRBJ2-7*00(209.9)		556|570|593|0|14||70.0	18|23|36|15|20||25.0	23|39|67|20|36||80.0												TGTGCCAGCAGCTTTGGGGGCTACGAGCAGTACTTC	36								CASSFGGYEQYF		:::::::::0:-3:14:15:-6:-1:20:20:-3:36:::	TLML_22_	DNA
53	CLONES_TRBTLML_22__FU2_TCR-J_Dep_TCR-V_genomic_1000_CGACTGGA_merged_2500000.txt	265	260	0.00270341	TGTGCCAGCAACTACGGACTAGCGGGGGGGCCCCTCCTACGAGCAGTACTTC	NNNNNNNNNNNNNNNNNNNNNNNNNNNNNNNNNNNNNNNNNNNNNNNNNNNN	TRBV14*00(619.2)	TRBD2*00(74)	TRBJ2-7*00(206.5)		516|526|553|0|10||50.0	17|35|48|15|33|SA28G|74.0	20|39|67|33|52||95.0												TGTGCCAGCAACTACGGACTAGCGGGGGGGCCCCTCCTACGAGCAGTACTTC	45								CASNYGLAG_GPSYEQYF		:::::::::0:-7:10:15:-1:3:33:33:0:52:::	TLML_22_	DNA
54	CLONES_TRBTLML_22__FU2_TCR-J_Dep_TCR-V_genomic_1000_CGACTGGA_merged_2500000.txt	267	259	0.00269301	TGTGCCAGAAGCTGGACCTTCAGCGGGTAATGAGCAGTTCTTC	EEEEEEEEEEEEEEEEEEEEEEEEEEEEEEEEEEEEEEEEEEE	TRBV5-3*00(719)	TRBD2*00(30)	TRBJ2-1*00(175)		551|564|587|0|13||65.0	22|28|48|21|27||30.0	27|42|70|28|43||75.0												TGTGCCAGAAGCTGGACCTTCAGCGGGTAATGAGCAGTTCTTC	36								CARSWTF_AGNEQFF		:::::::::0:-3:13:21:-6:-4:27:28:-7:43:::	TLML_22_	DNA
55	CLONES_TRBTLML_22__FU2_TCR-J_Dep_TCR-V_genomic_1000_CGACTGGA_merged_2500000.txt	268	258	0.00268261	TGCGCCAGCAGCCTGGGACAGGGATCAGATACGCAGTATTTT	EEEEEEEEEEEEEEEEEEEEEEEEEEEEEEEEEEEEEEEEEE	TRBV4-1*00(743.3)	TRBD1*00(45)	TRBJ2-3*00(224.6)		537|550|574|0|13||65.0	12|21|36|14|23||45.0	24|41|69|25|42||85.0												TGCGCCAGCAGCCTGGGACAGGGATCAGATACGCAGTATTTT	36								CASSLGQGSDTQYF		:::::::::0:-4:13:14:0:-3:23:25:-4:42:::	TLML_22_	DNA
56	CLONES_TRBTLML_22__FU2_TCR-J_Dep_TCR-V_genomic_1000_CGACTGGA_merged_2500000.txt	272	256	0.00266181	TGTGCCAGCAGTTACTCGGCCGAGCAGTACTTC	EEEEEEEEEEEEEEEEEEEEEEEEEEEEEEEEE	TRBV6-3*00(586.7),TRBV6-2*00(582.6)		TRBJ2-7*00(193.6)		516|534|553|0|18||90.0;516|534|553|0|18||90.0		26|39|67|20|33||65.0												TGTGCCAGCAGTTACTCGGCCGAGCAGTACTTC	36								CASSYSAEQYF		:::::::::0:1:18:::::20:-6:33:::	TLML_22_	DNA
57	CLONES_TRBTLML_22__FU2_TCR-J_Dep_TCR-V_genomic_1000_CGACTGGA_merged_2500000.txt	274	253	0.00263062	TGTGCCAGCAGCTTAGACCTGGGGAGCGCTGAAGCTTTCTTT	NNNNNNNNNNNNNNNNNNNNNNNNNNNNNNNNNNEEEEEEEE	TRBV11-3*00(666.5)	TRBD2*00(25)	TRBJ1-1*00(185.9)		521|538|558|0|17||85.0	25|30|48|21|26||25.0	26|40|68|28|42||70.0												TGTGCCAGCAGCTTAGACCTGGGGAGCGCTGAAGCTTTCTTT	36								CASSLDLGSAEAFF		:::::::::0:0:17:21:-9:-2:26:28:-6:42:::	TLML_22_	DNA
58	CLONES_TRBTLML_22__FU2_TCR-J_Dep_TCR-V_genomic_1000_CGACTGGA_merged_2500000.txt	276	248	0.00257863	TGTGCCAGCAGGTTAGGCGGGGGAGGGAGTAGAGAGACCCAGTACTTC	EEEEEEEEEEEEEEEEEEEEEEEEEEEEEEEEEEEEEEEEEEEEEEEE	TRBV3-1*00(435.7)	TRBD2*00(35)	TRBJ2-5*00(218.8)		543|554|580|0|11||55.0	25|32|48|20|27||35.0	24|40|68|32|48||80.0												TGTGCCAGCAGGTTAGGCGGGGGAGGGAGTAGAGAGACCCAGTACTTC	36								CASRLGGGGSRETQYF		:::::::::0:-6:11:20:-9:0:27:32:-4:48:::	TLML_22_	DNA
59	CLONES_TRBTLML_22__FU2_TCR-J_Dep_TCR-V_genomic_1000_CGACTGGA_merged_2500000.txt	281	244	0.00253704	TGTGCCATCAGGTGGGACAGTCCTCCATACGAGCAGTACTTC	EEEEEEEEEEEEEEEEEEEEEEEEEEEEEEEEEEEEEEEEEE	TRBV10-3*00(944.3)	TRBD1*00(35)	TRBJ2-7*00(189)		533|544|570|0|11||55.0	12|19|36|13|20||35.0	24|39|67|27|42||75.0												TGTGCCATCAGGTGGGACAGTCCTCCATACGAGCAGTACTTC	36								CAIRWDSPPYEQYF		:::::::::0:-6:11:13:0:-5:20:27:-4:42:::	TLML_22_	DNA
60	CLONES_TRBTLML_22__FU2_TCR-J_Dep_TCR-V_genomic_1000_CGACTGGA_merged_2500000.txt	283	243	0.00252664	TGTGCCAGCAGCTTGACCGGGGAGGTTGGGTGGGAGACCCAGTACTTC	EEEEEEEEEEEEEEEEEEEEEEEEEEEEEEEEEEEEEEEEEEEEEEEE	TRBV5-4*00(637.4)	TRBD2*00(30)	TRBJ2-5*00(190.4)		549|564|585|0|15||75.0	25|31|48|19|25||30.0	25|40|68|33|48||75.0												TGTGCCAGCAGCTTGACCGGGGAGGTTGGGTGGGAGACCCAGTACTTC	36								CASSLTGEVGWETQYF		:::::::::0:-1:15:19:-9:-1:25:33:-5:48:::	TLML_22_	DNA
61	CLONES_TRBTLML_22__FU2_TCR-J_Dep_TCR-V_genomic_1000_CGACTGGA_merged_2500000.txt	291	241	0.00250585	TGTGCCAGCAGTTACGCGGCCCTCTACGAGCAGTACTTC	EEENNNNNNNNNNNNNNNNNNNNNNNNNNNNNNNNNNNE	TRBV6-5*00(803.7)	TRBD2*00(30)	TRBJ2-7*00(211.5)		519|534|556|0|15||75.0	30|36|48|17|23||30.0	23|39|67|23|39||80.0												TGTGCCAGCAGTTACGCGGCCCTCTACGAGCAGTACTTC	36								CASSYAALYEQYF		:::::::::0:-2:15:17:-14:4:23:23:-3:39:::	TLML_22_	DNA
62	CLONES_TRBTLML_22__FU2_TCR-J_Dep_TCR-V_genomic_1000_CGACTGGA_merged_2500000.txt	292	241	0.00250585	TGTGCCAGCACTCGGGACAACTACGAGCAGTACTTC	EEEEEEEEEEEEEEEEEEEEEEEEEEEEEEEEEEEE	TRBV28*00(1020.5)	TRBD1*00(35),TRBD2*00(30)	TRBJ2-7*00(173.2)		564|574|601|0|10||50.0	11|18|36|12|19||35.0;15|21|48|12|18||30.0	23|39|67|20|36||80.0												TGTGCCAGCACTCGGGACAACTACGAGCAGTACTTC	36								CASTRDNYEQYF		:::::::::0:-7:10:12:1:-6:19:20:-3:36:::	TLML_22_	DNA
63	CLONES_TRBTLML_22__FU2_TCR-J_Dep_TCR-V_genomic_1000_CGACTGGA_merged_2500000.txt	295	235	0.00244346	TGCGCCAGCAGCACCCAGCCGGGACAGGGTGCGGATGGCTACACCTTC	EEEEEEEEEEEEEEEEEEEEEEEEEEEEEEEEEEEEEEEEEEEEEEEE	TRBV4-1*00(442.1)	TRBD1*00(59)	TRBJ1-2*00(193.7)		537|549|574|0|12||60.0	10|25|36|18|33|SG21T|59.0	26|40|68|34|48||70.0												TGCGCCAGCAGCACCCAGCCGGGACAGGGTGCGGATGGCTACACCTTC	36								CASSTQPGQGADGYTF		:::::::::0:-5:12:18:2:1:33:34:-6:48:::	TLML_22_	DNA
64	CLONES_TRBTLML_22__FU2_TCR-J_Dep_TCR-V_genomic_1000_CGACTGGA_merged_2500000.txt	302	227	0.00236028	TGTGCCAGCAGCTTAGCTCGAGGACAGGGGTCTTCTCAGCTCTGGGGCCAACGTCCTGACTTTC	EEEEEEEEEEEEEEEEEEEEEEEEEEEEEEEEEEEEEEEEEEEEEEEEEEEEEEEEEEEEEEEE	TRBV7-6*00(984.5)	TRBD1*00(45)	TRBJ2-6*00(201.3)		576|593|613|0|17||85.0	13|22|36|21|30||45.0	18|45|73|37|64||135.0												TGTGCCAGCAGCTTAGCTCGAGGACAGGGGTCTTCTCAGCTCTGGGGCCAACGTCCTGACTTTC	36								CASSLARGQGS_LSSGANVLTF		:::::::::0:0:17:21:-1:-2:30:37:2:64:::	TLML_22_	DNA
65	CLONES_TRBTLML_22__FU2_TCR-J_Dep_TCR-V_genomic_1000_CGACTGGA_merged_2500000.txt	305	226	0.00234988	TGTGCCTGGAGGGGCAGGGTAGGAATCGCTTGTTGAGCGGGGCTCCTACGAGCAGTACTTC	NNNNNNEEEEEEEEEEEEEENNNNNNNNNNNNNNNNNNNNNNNEEEEEEEEEEEEEEEEEE	TRBV30*00(909.4)	TRBD2*00(30)	TRBJ2-7*00(169.2)		787|798|821|0|11||55.0	22|28|48|35|41||30.0	19|39|67|41|61||100.0												TGTGCCTGGAGGGGCAGGGTAGGAATCGCTTGTTGAGCGGGGCTCCTACGAGCAGTACTTC	36								CAWRGRVGIA_VERGSYEQYF		:::::::::0:-3:11:35:-6:-4:41:41:1:61:::	TLML_22_	DNA
66	CLONES_TRBTLML_22__FU2_TCR-J_Dep_TCR-V_genomic_1000_CGACTGGA_merged_2500000.txt	309	225	0.00233949	TGTGCCAGCAGTTTCGGGACTAATGGGGATGGTGAGCAGTTCTTC	EEEEEEEEEEEEEEEEEEEEEEEEEEEEEEEEEEEEEEEEEEEEE	TRBV6-4*00(693.7)	TRBD2*00(40)	TRBJ2-1*00(179.7)		518|530|555|0|12||60.0	15|23|48|14|22||40.0	29|42|70|32|45||65.0												TGTGCCAGCAGTTTCGGGACTAATGGGGATGGTGAGCAGTTCTTC	36								CASSFGTNGDGEQFF		:::::::::0:-5:12:14:1:-9:22:32:-9:45:::	TLML_22_	DNA
67	CLONES_TRBTLML_22__FU2_TCR-J_Dep_TCR-V_genomic_1000_CGACTGGA_merged_2500000.txt	316	219	0.0022771	TGTGCCAGCAGTTACGGGACAGGGGGGAATTCACCCCTCCACTTT	EEEEEEEEEEEEEEEEEEEEEEEEEEEEEEEEEEEEEEEEEEEEE	TRBV6-3*00(958.4),TRBV6-2*00(954)	TRBD1*00(55)	TRBJ1-6*00(213)		516|531|553|0|15||75.0;516|531|553|0|15||75.0	12|23|36|15|26||55.0	27|45|73|27|45||90.0												TGTGCCAGCAGTTACGGGACAGGGGGGAATTCACCCCTCCACTTT	36								CASSYGTGGNSPLHF		:::::::::0:-2:15:15:0:-1:26:27:-7:45:::	TLML_22_	DNA
68	CLONES_TRBTLML_22__FU2_TCR-J_Dep_TCR-V_genomic_1000_CGACTGGA_merged_2500000.txt	319	216	0.00224591	TGTGCCAGCAGCTTGGCTTCTCAGGGGAATTCACCCCTCCACTTT	EEEEEEEEEEEEEEEEEEEEEEEEEEEEEEEEEEEEEEEEEEEEE	TRBV5-6*00(814.8)	TRBD1*00(30)	TRBJ1-6*00(222.1)		550|567|586|0|17||85.0	16|22|36|21|27||30.0	27|45|73|27|45||90.0												TGTGCCAGCAGCTTGGCTTCTCAGGGGAATTCACCCCTCCACTTT	36								CASSLASQGNSPLHF		:::::::::0:1:17:21:-4:-2:27:27:-7:45:::	TLML_22_	DNA
69	CLONES_TRBTLML_22__FU2_TCR-J_Dep_TCR-V_genomic_1000_CGACTGGA_merged_2500000.txt	320	216	0.00224591	TGCAGTGCAAGATTAGCGGGGGTGGGCGGGGAGCTGTTTTTT	NNNNNNNNNNNNNNNNNNNNNNNNNNNNNNNNNNNNNNNEEE	TRBV20-1*00(534.2)	TRBD2*00(35)	TRBJ2-2*00(193.2)		759|771|793|0|12|ST767A|44.0	21|28|48|13|20||35.0	27|43|71|26|42||80.0												TGCAGTGCAAGATTAGCGGGGGTGGGCGGGGAGCTGTTTTTT	36								CSARLAGVGGELFF		:::::::::0:-2:12:13:-5:-4:20:26:-7:42:::	TLML_22_	DNA
70	CLONES_TRBTLML_22__FU2_TCR-J_Dep_TCR-V_genomic_1000_CGACTGGA_merged_2500000.txt	323	213	0.00221471	TGTGCCAGCAGGAGTCAGGGGACCCAAGCTGAAGCTTTCTTT	EEEEEEEEEEEEEEEEEEEEEEEEEEEEEEEEEEEEEEEEEE	TRBV6-4*00(772.3)	TRBD1*00(30)	TRBJ1-1*00(209.7)		518|529|555|0|11||55.0	16|22|36|15|21||30.0	26|40|68|28|42||70.0												TGTGCCAGCAGGAGTCAGGGGACCCAAGCTGAAGCTTTCTTT	36								CASRSQGTQAEAFF		:::::::::0:-6:11:15:-4:-2:21:28:-6:42:::	TLML_22_	DNA
71	CLONES_TRBTLML_22__FU2_TCR-J_Dep_TCR-V_genomic_1000_CGACTGGA_merged_2500000.txt	349	193	0.00200676	TGCGCCAGCAGCCAAGGTCCTCAGTACCAAGAGACCCAGTACTTC	EEEEEEEEEEEEEEEEEEEEEEEEEEEEEEEEEEEEEEEEEEEEE	TRBV4-1*00(614.3)		TRBJ2-5*00(164.6)		537|553|574|0|16||80.0		18|40|68|23|45||110.0												TGCGCCAGCAGCCAAGGTCCTCAGTACCAAGAGACCCAGTACTTC	36								CASSQGPQYQETQYF		:::::::::0:-1:16:::::23:2:45:::	TLML_22_	DNA
72	CLONES_TRBTLML_22__FU2_TCR-J_Dep_TCR-V_genomic_1000_CGACTGGA_merged_2500000.txt	353	191	0.00198596	TGCAGTGCTAGGAGGACAGCAGGGAATTCACCCCTCCACTTT	EEEEEEEEEEEEEEEEEEEEEEEEEEEEEEEEEEEEEEEEEE	TRBV20-1*00(477.2)	TRBD1*00(30)	TRBJ1-6*00(227.3)		759|770|793|0|11||55.0	13|19|36|13|19||30.0	27|45|73|24|42||90.0												TGCAGTGCTAGGAGGACAGCAGGGAATTCACCCCTCCACTTT	36								CSARRTAGNSPLHF		:::::::::0:-3:11:13:-1:-5:19:24:-7:42:::	TLML_22_	DNA
73	CLONES_TRBTLML_22__FU2_TCR-J_Dep_TCR-V_genomic_1000_CGACTGGA_merged_2500000.txt	363	186	0.00193397	TGCAGCGTTGGACACAGGGCAGATACGCAGTATTTT	EEEEEEEEEEEEEEEEEEEEEEEEEEEEEEEEEEEE	TRBV29-1*00(1273.8)	TRBD1*00(30)	TRBJ2-3*00(174.5)		700|710|734|0|10||50.0	15|21|36|13|19||30.0	24|41|69|19|36||85.0												TGCAGCGTTGGACACAGGGCAGATACGCAGTATTTT	36								CSVGHRADTQYF		:::::::::0:-4:10:13:-3:-3:19:19:-4:36:::	TLML_22_	DNA
74	CLONES_TRBTLML_22__FU2_TCR-J_Dep_TCR-V_genomic_1000_CGACTGGA_merged_2500000.txt	365	185	0.00192358	TGCGCCAGCAGCTTGGCCCGGGGGGGGGAATCAGTTTCACCCCTCCACTTT	EEEEEEEEEEEEEEEEEEEEEEEEEEEEEEEEEEEEEEEEEEEEEEEEEEE	TRBV5-1*00(558.3)	TRBD1*00(25)	TRBJ1-6*00(205.1)		554|572|590|0|18||90.0	18|23|36|19|24||25.0	29|45|73|35|51||80.0												TGCGCCAGCAGCTTGGCCCGGGGGGGGGAATCAGTTTCACCCCTCCACTTT	36								CASSLARGGESVSPLHF		:::::::::0:2:18:19:-6:-1:24:35:-9:51:::	TLML_22_	DNA
75	CLONES_TRBTLML_22__FU2_TCR-J_Dep_TCR-V_genomic_1000_CGACTGGA_merged_2500000.txt	366	185	0.00192358	TGTGCCAGCAGCTTCAGGGTGAACACTGAAGCTTTCTTT	EEEEEEEEEEEEEEEEEEEEEEEEEEEEEEEEEEEEEEE	TRBV7-3*00(703.1)	TRBD1*00(25)	TRBJ1-1*00(239.5)		540|554|577|0|14||70.0	16|21|36|14|19||25.0	20|40|68|19|39||100.0												TGTGCCAGCAGCTTCAGGGTGAACACTGAAGCTTTCTTT	36								CASSFRVNTEAFF		:::::::::0:-3:14:14:-4:-3:19:19:0:39:::	TLML_22_	DNA
76	CLONES_TRBTLML_22__FU2_TCR-J_Dep_TCR-V_genomic_1000_CGACTGGA_merged_2500000.txt	368	184	0.00191318	TGTGCCACCAGCAGACCCATCGGGCTAGCCGGGGATACGCAGTATTTT	NNENNNKNNENNENENNNNENNNEENNENNNNNNEEEEEEEEEEEEEE	TRBV15*00(511.3)	TRBD1*00(25),TRBD2*00(25)	TRBJ2-3*00(213.6)		552|567|589|0|15||75.0	10|15|36|28|33||25.0;7|12|48|23|28||25.0	26|41|69|33|48||75.0												TGTGCCACCAGCAGACCCATCGGGCTAGCCGGGGATACGCAGTATTTT	36								CATSRPIGLAGDTQYF		:::::::::0:-2:15:28:2:-9:33:33:-6:48:::	TLML_22_	DNA
77	CLONES_TRBTLML_22__FU2_TCR-J_Dep_TCR-V_genomic_1000_CGACTGGA_merged_2500000.txt	370	182	0.00189238	TGTGCCAACGTATGGGGCGGGGGTAGGAGAGACCCAGTACTTC	EEEEEEEEEEEEEEEEEEEEEEEEEEEEEEEEEEEEEEEEEEE	TRBV2*00(424)	TRBD1*00(30)	TRBJ2-5*00(219.6)		518|525|555|0|7||35.0	19|25|36|13|19||30.0	24|40|68|27|43||80.0												TGTGCCAACGTATGGGGCGGGGGTAGGAGAGACCCAGTACTTC	36								CANVWGG_VGETQYF		:::::::::0:-10:7:13:-7:1:19:27:-4:43:::	TLML_22_	DNA
78	CLONES_TRBTLML_22__FU2_TCR-J_Dep_TCR-V_genomic_1000_CGACTGGA_merged_2500000.txt	372	181	0.00188199	TGCGCCAGCAGTCAATCGCTTTCGGCGGTTGGGGCCAACGTCCTGACTTTC	EEEEEEEEEEEEEEEEEEEEEEEEEEEEEEEEEEEEEEEEEEEEEEEEEEE	TRBV23-1*00(1277.2)		TRBJ2-6*00(165)		580|598|617|0|18||90.0		23|45|73|29|51||110.0												TGCGCCAGCAGTCAATCGCTTTCGGCGGTTGGGGCCAACGTCCTGACTTTC	36								CASSQSLSAVGANVLTF		:::::::::0:1:18:::::29:-3:51:::	TLML_22_	DNA
79	CLONES_TRBTLML_22__FU2_TCR-J_Dep_TCR-V_genomic_1000_CGACTGGA_merged_2500000.txt	373	181	0.00188199	TGCAGCGTTGTAGCGGGGGGGGCCCAAGAGACCCAGTACTTC	EEEEEEEEEEEEEEEEEEEEEEEEEEEEEEEEEEEEEEEEEE	TRBV29-1*00(703.1)	TRBD2*00(39)	TRBJ2-5*00(230.2)		700|710|734|0|10||50.0	21|32|48|10|21|SA28G|39.0	21|40|68|23|42||95.0												TGCAGCGTTGTAGCGGGGGGGGCCCAAGAGACCCAGTACTTC	36								CSVVAGGAQETQYF		:::::::::0:-4:10:10:-5:0:21:23:-1:42:::	TLML_22_	DNA
80	CLONES_TRBTLML_22__FU2_TCR-J_Dep_TCR-V_genomic_1000_CGACTGGA_merged_2500000.txt	374	180	0.00187159	TGTGCCAGCAGTTACAGGCGGACGGGGTCCTACGAGCAGTACTTC	EEEEEEEEEEEEEEEEEEEEEEEEEEEEEEEEEEEEEEEEEEEEE	TRBV6-5*00(757.7)		TRBJ2-7*00(186.7)		519|534|556|0|15||75.0		21|39|67|27|45||90.0												TGTGCCAGCAGTTACAGGCGGACGGGGTCCTACGAGCAGTACTTC	36								CASSYRRTGSYEQYF		:::::::::0:-2:15:::::27:-1:45:::	TLML_22_	DNA
81	CLONES_TRBTLML_22__FU2_TCR-J_Dep_TCR-V_genomic_1000_CGACTGGA_merged_2500000.txt	375	179	0.00186119	TGCAGTGCTAGAGATCCCAGCGGGGGGGCCCGAGTGGTAAATGAGCAGTTCTTC	EEEEEEEEEEEEEEEEEEEEEEEEEEEEEEEEEEEEEEEEEEEEEEEEEEEEEE	TRBV20-1*00(814.2)	TRBD2*00(49)	TRBJ2-1*00(153.5)		759|775|793|0|16||80.0	22|35|48|18|31|SA28G|49.0	27|42|70|39|54||75.0												TGCAGTGCTAGAGATCCCAGCGGGGGGGCCCGAGTGGTAAATGAGCAGTTCTTC	36								CSARDPSGGARVVNEQFF		:::::::::0:2:16:18:-6:3:31:39:-7:54:::	TLML_22_	DNA
82	CLONES_TRBTLML_22__FU2_TCR-J_Dep_TCR-V_genomic_1000_CGACTGGA_merged_2500000.txt	378	179	0.00186119	TGTGCCAGCAGCTTAGGGGACAGCTATGGCTACACCTTC	EEEEEEEEEEEEEEEEEEEEEEEEEEEEEEEEEEEEEEE	TRBV7-9*00(885.6)	TRBD1*00(35)	TRBJ1-2*00(200)		556|572|593|0|16||80.0	12|19|36|16|23||35.0	24|40|68|23|39||80.0												TGTGCCAGCAGCTTAGGGGACAGCTATGGCTACACCTTC	36								CASSLGDSYGYTF		:::::::::0:-1:16:16:0:-5:23:23:-4:39:::	TLML_22_	DNA
83	CLONES_TRBTLML_22__FU2_TCR-J_Dep_TCR-V_genomic_1000_CGACTGGA_merged_2500000.txt	380	178	0.00185079	TGTGCCAGCTTCGGATGGACTAGTAAGTCCCCAGATACGCAGTATTTT	EEEEEEEEEEEEEEEEEEEEEEEEEEEEEEEEEEEEEEEEEEEEEEEE	TRBV2*00(725.2)	TRBD2*00(35)	TRBJ2-3*00(211.3)		518|527|555|0|9||45.0	17|24|48|16|23||35.0	24|41|69|31|48||85.0												TGTGCCAGCTTCGGATGGACTAGTAAGTCCCCAGATACGCAGTATTTT	36								CASFGWTSKSPDTQYF		:::::::::0:-8:9:16:-1:-8:23:31:-4:48:::	TLML_22_	DNA
84	CLONES_TRBTLML_22__FU2_TCR-J_Dep_TCR-V_genomic_1000_CGACTGGA_merged_2500000.txt	384	177	0.0018404	TGTGCCAGCAGCAAACGGGACGGTCGATCTATGGCTACACCTTC	EEEEEEEEEEEEEEEEEEEEEEEEEEEEEEEEEEEEEEEEEEEE	TRBV9*00(458.1)	TRBD1*00(30),TRBD2*00(30)	TRBJ1-2*00(218.5)		559|571|595|0|12||60.0	11|17|36|15|21||30.0;15|21|48|15|21||30.0	24|40|68|28|44||80.0												TGTGCCAGCAGCAAACGGGACGGTCGATCTATGGCTACACCTTC	36								CASSKRD_SIYGYTF		:::::::::0:-4:12:15:1:-7:21:28:-4:44:::	TLML_22_	DNA
85	CLONES_TRBTLML_22__FU2_TCR-J_Dep_TCR-V_genomic_1000_CGACTGGA_merged_2500000.txt	403	168	0.00174682	TGTGCCAGCAGTTTGCGACGGGACTCCAGCTCCTACGAGCAGTACTTC	EEEEEEEEEEEEEEEEEEEEEEEEEEEEEEEEEEEEEEEEEEEEEEEE	TRBV12-4*00(463.3),TRBV12-3*00(460.9)	TRBD2*00(35),TRBD1*00(30)	TRBJ2-7*00(235.9)		530|544|567|0|14||70.0;530|544|567|0|14||70.0	15|22|48|18|25||35.0;11|17|36|18|24||30.0	18|39|67|27|48||105.0												TGTGCCAGCAGTTTGCGACGGGACTCCAGCTCCTACGAGCAGTACTTC	36								CASSLRRDSSSYEQYF		:::::::::0:-3:14:18:1:-10:25:27:2:48:::	TLML_22_	DNA
86	CLONES_TRBTLML_22__FU2_TCR-J_Dep_TCR-V_genomic_1000_CGACTGGA_merged_2500000.txt	406	168	0.00174682	TGTGCCAGCTCGCGGGACGTGGCTGAAGCTTTCTTT	EEEEEEEEEEEEEEEEEEEEEEEEEEEEEEEEEEEE	TRBV18*00(574.3)	TRBD1*00(30),TRBD2*00(30)	TRBJ1-1*00(199.7)		702|713|739|0|11||55.0	11|17|36|12|18||30.0;15|21|48|12|18||30.0	26|40|68|22|36||70.0												TGTGCCAGCTCGCGGGACGTGGCTGAAGCTTTCTTT	36								CASSRDVAEAFF		:::::::::0:-6:11:12:1:-7:18:22:-6:36:::	TLML_22_	DNA
87	CLONES_TRBTLML_22__FU2_TCR-J_Dep_TCR-V_genomic_1000_CGACTGGA_merged_2500000.txt	409	166	0.00172602	TGTGCCAGCAGCTTAGCGGGGGTGGACTACGAGCAGTACTTC	EEEEEEEEEEEEEEEEEEEEEEEEEEEEEEEEEEEEEEEEEE	TRBV7-9*00(585.6)		TRBJ2-7*00(218.5)		556|574|593|0|18||90.0		23|39|67|26|42||80.0												TGTGCCAGCAGCTTAGCGGGGGTGGACTACGAGCAGTACTTC	36								CASSLAGVDYEQYF		:::::::::0:1:18:::::26:-3:42:::	TLML_22_	DNA
88	CLONES_TRBTLML_22__FU2_TCR-J_Dep_TCR-V_genomic_1000_CGACTGGA_merged_2500000.txt	414	163	0.00169483	TGTGCCATCAGTGAAACCGGGACGGCGAACACTGAAGCTTTCTTT	EEEEEEEEEEEEEEEEEEEEEEEEEEEEEEEEEEEEEEEEEEEEE	TRBV10-3*00(377.1)	TRBD1*00(35),TRBD2*00(35)	TRBJ1-1*00(234.4)		533|547|570|0|14||70.0	10|17|36|16|23||35.0;14|21|48|16|23||35.0	21|40|68|26|45||95.0												TGTGCCATCAGTGAAACCGGGACGGCGAACACTGAAGCTTTCTTT	36								CAISETGTANTEAFF		:::::::::0:-3:14:16:2:-7:23:26:-1:45:::	TLML_22_	DNA
89	CLONES_TRBTLML_22__FU2_TCR-J_Dep_TCR-V_genomic_1000_CGACTGGA_merged_2500000.txt	416	163	0.00169483	TGTGCCCGAGCGGGGGGCCTTCCTACGAGCAGTACTTC	EEEEEEEEEEEEEEEEEEEEEEEEEEEEEEEEEEEEEE	TRBV27*00(625.5)	TRBD2*00(34),TRBD1*00(30)	TRBJ2-7*00(195.7)		556|562|593|0|6||30.0	22|34|48|8|19|DA28|34.0;18|24|36|12|18||30.0	21|39|67|20|38||90.0												TGTGCCCGAGCGGGGGGCCTTCCTACGAGCAGTACTTC	36								CARAGG_SYEQYF		:::::::::0:-11:6:8:-6:2:19:20:-1:38:::	TLML_22_	DNA
90	CLONES_TRBTLML_22__FU2_TCR-J_Dep_TCR-V_genomic_1000_CGACTGGA_merged_2500000.txt	417	162	0.00168443	TGTGCCAGCAGCCAAAAGTAAAATAGCAATCAGCCCCAGCATTTT	EEEEEEEEEEEEEEEEEEEEEEEEEEEEEEEEEEEEEEEEEEEEE	TRBV14*00(629.6)		TRBJ1-5*00(154.9)		516|531|553|0|15||75.0		19|42|70|22|45||115.0												TGTGCCAGCAGCCAAAAGTAAAATAGCAATCAGCCCCAGCATTTT	36								CASSQK*NSNQPQHF		:::::::::0:-2:15:::::22:1:45:::	TLML_22_	DNA
91	CLONES_TRBTLML_22__FU2_TCR-J_Dep_TCR-V_genomic_1000_CGACTGGA_merged_2500000.txt	420	162	0.00168443	TGTGCCAGCAGTCCCGGGACAGAATTCACCCCTCCACTTT	EEEEEEEEEEEEEEEEEEEEEEEEEEEEEEEEEEEEEEEE	TRBV5-8*00(417.2)	TRBD1*00(55)	TRBJ1-6*00(229.2)		551|562|587|0|11||55.0	8|19|36|11|22||55.0	27|45|73|22|40||90.0												TGTGCCAGCAGTCCCGGGACAGAATTCACCCCTCCACTTT	36								CASSPGT_NSPLHF		:::::::::0:-5:11:11:4:-5:22:22:-7:40:::	TLML_22_	DNA
92	CLONES_TRBTLML_22__FU2_TCR-J_Dep_TCR-V_genomic_1000_CGACTGGA_merged_2500000.txt	423	161	0.00167403	TGCGCCAGCAGCCAAGTTCAGTTTAATCAGCCCCAGCATTTT	EEEEEEEEEEEEEEEEEEEEEEEEEEEEEEEEEEEEEEEEEE	TRBV4-1*00(501.3)		TRBJ1-5*00(208.7)		537|553|574|0|16||80.0		24|42|70|24|42||90.0												TGCGCCAGCAGCCAAGTTCAGTTTAATCAGCCCCAGCATTTT	36								CASSQVQFNQPQHF		:::::::::0:-1:16:::::24:-4:42:::	TLML_22_	DNA
93	CLONES_TRBTLML_22__FU2_TCR-J_Dep_TCR-V_genomic_1000_CGACTGGA_merged_2500000.txt	425	161	0.00167403	TGCGCCAGCAGTGAGTGTAAGGCCGGCAGCAGAGTTTT	EEEEEEEEEEEEEEEEEEEEEEEEEEEEEEEEEEEEEE	TRBV10-1*00(874.2)		TRBJ1-4*00(159)		533|549|570|0|16||80.0		39|43|71|34|38||20.0												TGCGCCAGCAGTGAGTGTAAGGCCGGCAGCAGAGTTTT	36								CASSEC_GRQQSF		:::::::::0:-1:16:::::34:-19:38:::	TLML_22_	DNA
94	CLONES_TRBTLML_22__FU2_TCR-J_Dep_TCR-V_genomic_1000_CGACTGGA_merged_2500000.txt	432	159	0.00165324	TGTGCCAGCAGTAGACAGGGGGGCTCCTACGAGCAGTACTTC	EEEEEEEEEEEEEEEEEEEEEEEEEEEEEEEEEEEEEEEEEE	TRBV6-5*00(883.9)	TRBD1*00(45)	TRBJ2-7*00(218.7)		519|531|556|0|12||60.0	14|23|36|13|22||45.0	19|39|67|22|42||100.0												TGTGCCAGCAGTAGACAGGGGGGCTCCTACGAGCAGTACTTC	36								CASSRQGGSYEQYF		:::::::::0:-5:12:13:-2:-1:22:22:1:42:::	TLML_22_	DNA
95	CLONES_TRBTLML_22__FU2_TCR-J_Dep_TCR-V_genomic_1000_CGACTGGA_merged_2500000.txt	445	155	0.00161165	TGTGCCAGCAGCCTGACAGGGGGCCGGGTCCACTTT	EEEEEEEEEEEEEEEEEEEEEEEEEEEEEEEEEEEE	TRBV6-5*00(498.2)	TRBD1*00(50)	TRBJ1-6*00(178.5)		519|530|556|0|11||55.0	14|24|36|14|24||50.0	37|45|73|28|36||40.0												TGTGCCAGCAGCCTGACAGGGGGCCGGGTCCACTTT	36								CASSLTGGRVHF		:::::::::0:-6:11:14:-2:0:24:28:-17:36:::	TLML_22_	DNA
96	CLONES_TRBTLML_22__FU2_TCR-J_Dep_TCR-V_genomic_1000_CGACTGGA_merged_2500000.txt	446	154	0.00160125	TGTGCCAGCAGTTACCTACGGGGGGGCTGGGAGACCCAGTACTTC	EEEEEEEEEEEEEEEEEEEEEEEEEEEEEEEEEEEEEEEEEEEEE	TRBV6-5*00(752.7)	TRBD1*00(30),TRBD2*00(29)	TRBJ2-5*00(169.6)		519|534|556|0|15||75.0	18|24|36|21|27||30.0;24|33|48|18|27|SA28G|29.0	25|40|68|30|45||75.0												TGTGCCAGCAGTTACCTACGGGGGGGCTGGGAGACCCAGTACTTC	36								CASSYLRGGWETQYF		:::::::::0:-2:15:21:-6:0:27:30:-5:45:::	TLML_22_	DNA
97	CLONES_TRBTLML_22__FU2_TCR-J_Dep_TCR-V_genomic_1000_CGACTGGA_merged_2500000.txt	457	151	0.00157005	TGTGCCTGGAATCGACAGGCACTGGGGCTACACCTTC	EEEEEEEEEEEEEEEEEEEEEEEEEEEEEEEEEEEEE	TRBV30*00(569.3)	TRBD1*00(30)	TRBJ1-2*00(195.3)		787|797|821|0|10||50.0	14|20|36|13|19||30.0	28|40|68|25|37||60.0												TGTGCCTGGAATCGACAGGCACTGGGGCTACACCTTC	36								CAWNRQ_HWGYTF		:::::::::0:-4:10:13:-2:-4:19:25:-8:37:::	TLML_22_	DNA
98	CLONES_TRBTLML_22__FU2_TCR-J_Dep_TCR-V_genomic_1000_CGACTGGA_merged_2500000.txt	465	149	0.00154926	TGTGCCAGCAGTGAGCAGGGAAGAGACACTGAAGCTTTCTTT	EEEEEEEEEEEEEEEEEEEEEEEEEEEEEEEEEEEEEEEEEE	TRBV25-1*00(856.7)	TRBD1*00(25)	TRBJ1-1*00(219.2)		551|565|588|0|14||70.0	16|21|36|15|20||25.0	23|40|68|25|42||85.0												TGTGCCAGCAGTGAGCAGGGAAGAGACACTGAAGCTTTCTTT	36								CASSEQGRDTEAFF		:::::::::0:-3:14:15:-4:-3:20:25:-3:42:::	TLML_22_	DNA
99	CLONES_TRBTLML_22__FU2_TCR-J_Dep_TCR-V_genomic_1000_CGACTGGA_merged_2500000.txt	466	148	0.00153886	TGTGCTAGCAGCTTAGGACAGAGCTCCTACAATGAGCAGTTCTTC	EEEEEEEEEEEEEEEEEEEEEEEEEEEEEEEEEEEEEEEEEEEEE	TRBV7-7*00(653.8)		TRBJ2-1*00(264.3)		585|601|622|0|16|SC590T|64.0		17|42|70|20|45||125.0												TGTGCTAGCAGCTTAGGACAGAGCTCCTACAATGAGCAGTTCTTC	36								CASSLGQSSYNEQFF		:::::::::0:-1:16:::::20:3:45:::	TLML_22_	DNA
100	CLONES_TRBTLML_22__FU2_TCR-J_Dep_TCR-V_genomic_1000_CGACTGGA_merged_2500000.txt	469	147	0.00152846	TGCAGCCATAGGGGGGCGGGGGAAACCTACTACGAGCAGTACTTC	EEEEEEEEEEEEEEEEEEEEEEEEEEEEEEEEEEEEEEEEEEEEE	TRBV20-1*00(1009.5)	TRBD1*00(35)	TRBJ2-7*00(217.5)		759|764|793|0|5||25.0	18|25|36|11|18||35.0	23|39|67|29|45||80.0												TGCAGCCATAGGGGGGCGGGGGAAACCTACTACGAGCAGTACTTC	36								CSHRGAGETYYEQYF		:::::::::0:-9:5:11:-6:1:18:29:-3:45:::	TLML_22_	DNA
101	CLONES_TRBTLML_22__FU2_TCR-J_Dep_TCR-V_genomic_1000_CGACTGGA_merged_2500000.txt	474	146	0.00151807	TGCGCCAGCAGCCAAGATGCCAGGGGGCCCGAGACCCAGTACTTC	EEEEEEEEEEEEEEEEEEEEEEEEEEEEEEEEEEEEEEEEEEEEE	TRBV4-1*00(795.4)	TRBD1*00(40)	TRBJ2-5*00(214.3)		537|555|574|0|18||90.0	16|24|36|20|28||40.0	25|40|68|30|45||75.0												TGCGCCAGCAGCCAAGATGCCAGGGGGCCCGAGACCCAGTACTTC	36								CASSQDARGPETQYF		:::::::::0:1:18:20:-4:0:28:30:-5:45:::	TLML_22_	DNA
102	CLONES_TRBTLML_22__FU2_TCR-J_Dep_TCR-V_genomic_1000_CGACTGGA_merged_2500000.txt	476	146	0.00151807	TGTGCCAGTGGACTCCTCATCAGCCCCAGCATTTT	EEEEEEEEEEEEEEEEEEEEEEEEEEEEEEEEEEE	TRBV21-1*00(258.5)	TRBD2*00(25)	TRBJ1-5*00(225.7)		544|552|581|0|8||40.0	17|22|48|9|14||25.0	25|42|70|18|35||85.0												TGTGCCAGTGGACTCCTCATCAGCCCCAGCATTTT	36								CASGLL_QPQHF		:::::::::0:-9:8:9:-1:-10:14:18:-5:35:::	TLML_22_	DNA
103	CLONES_TRBTLML_22__FU2_TCR-J_Dep_TCR-V_genomic_1000_CGACTGGA_merged_2500000.txt	479	145	0.00150767	TGTGCCAGCAGCTACAACGATGAGCAGTACTTC	EEEEEEEEEEEEEEEEEEEEEEEEEEEEEEEEE	TRBV2*00(711.4)		TRBJ2-7*00(134.3)		518|529|555|0|11||55.0		27|39|67|21|33||60.0												TGTGCCAGCAGCTACAACGATGAGCAGTACTTC	36								CASSYNDEQYF		:::::::::0:-6:11:::::21:-7:33:::	TLML_22_	DNA
104	CLONES_TRBTLML_22__FU2_TCR-J_Dep_TCR-V_genomic_1000_CGACTGGA_merged_2500000.txt	481	144	0.00149727	TGTGCCAGCAGCGTAGAGCCGGGACTAGCGTCACAGTACTTC	EEEEEEEEEEEEEEEEEEEEEEEEEEEEEEEEEEEEEEEEEE	TRBV9*00(486.2)	TRBD2*00(60)	TRBJ2-5*00(184.4)		559|575|595|0|16||80.0	14|26|48|18|30||60.0	31|40|68|33|42||45.0												TGTGCCAGCAGCGTAGAGCCGGGACTAGCGTCACAGTACTTC	36								CASSVEPGLASQYF		:::::::::0:0:16:18:2:-6:30:33:-11:42:::	TLML_22_	DNA
105	CLONES_TRBTLML_22__FU2_TCR-J_Dep_TCR-V_genomic_1000_CGACTGGA_merged_2500000.txt	484	143	0.00148687	TGTGCCAGCAGCGTAGCCAGGGGGTCCTACAATGAGCAGTTCTTC	EEEEEEEEEEEEEEEEEEEEEEEEEEEEEEEEEEEEEEEEEEEEE	TRBV9*00(1085.6)	TRBD1*00(35)	TRBJ2-1*00(199.7)		559|576|595|0|17||85.0	16|23|36|17|24||35.0	21|42|70|24|45||105.0												TGTGCCAGCAGCGTAGCCAGGGGGTCCTACAATGAGCAGTTCTTC	36								CASSVARGSYNEQFF		:::::::::0:1:17:17:-4:-1:24:24:-1:45:::	TLML_22_	DNA
106	CLONES_TRBTLML_22__FU2_TCR-J_Dep_TCR-V_genomic_1000_CGACTGGA_merged_2500000.txt	486	142	0.00147648	TGTGCCAGCAGTTTGGGTCAAACTGAAGCTTTCTTT	EEEEEEEEEEEEEEEEEEEEEEEEEEEEEEEEEEEE	TRBV12-4*00(761.7),TRBV12-3*00(758.7)		TRBJ1-1*00(144.7)		530|544|567|0|14||70.0;530|544|567|0|14||70.0		25|40|68|21|36||75.0												TGTGCCAGCAGTTTGGGTCAAACTGAAGCTTTCTTT	36								CASSLGQTEAFF		:::::::::0:-3:14:::::21:-5:36:::	TLML_22_	DNA
107	CLONES_TRBTLML_22__FU2_TCR-J_Dep_TCR-V_genomic_1000_CGACTGGA_merged_2500000.txt	487	141	0.00146608	TGTGCAAGTCGCTTTGTTAAAGGCAATGGACATCGCTATGGCTACACCTTC	EEEEEEEEEEEEEEEEEEEEEEEEEEEEEEEEEEEEEEEEEEEEEEEEEEE	TRBV12-2*00(552.6)	TRBD1*00(25)	TRBJ1-2*00(218)		526|540|563|0|14||70.0	13|18|36|27|32||25.0	24|40|68|35|51||80.0												TGTGCAAGTCGCTTTGTTAAAGGCAATGGACATCGCTATGGCTACACCTTC	36								CASRFVKGNGHRYGYTF		:::::::::0:-3:14:27:-1:-6:32:35:-4:51:::	TLML_22_	DNA
108	CLONES_TRBTLML_22__FU2_TCR-J_Dep_TCR-V_genomic_1000_CGACTGGA_merged_2500000.txt	489	141	0.00146608	TGTGCCAGCAGGCTGTCTTTTGGGGGCCAATACGAGCAGTACTTC	EEEEEEEEEEEEEEEEEEEEEEEEEEEEEEEEEEEEEEEEEEEEE	TRBV27*00(432)	TRBD1*00(30)	TRBJ2-7*00(212.4)		556|567|593|0|11||55.0	18|24|36|21|27||30.0	24|39|67|30|45||75.0												TGTGCCAGCAGGCTGTCTTTTGGGGGCCAATACGAGCAGTACTTC	36								CASRLSFGGQYEQYF		:::::::::0:-6:11:21:-6:0:27:30:-4:45:::	TLML_22_	DNA
109	CLONES_TRBTLML_22__FU2_TCR-J_Dep_TCR-V_genomic_1000_CGACTGGA_merged_2500000.txt	491	140	0.00145568	TGTGCCAGCAGCTTCAACAGGGGTGACGAGCAGTACTTC	EEEEEEEEEEEEEEEEEEEEEEEEEEEEEEEEEEEEEEE	TRBV5-8*00(883.2)	TRBD1*00(35)	TRBJ2-7*00(129.8)		551|565|587|0|14||70.0	15|22|36|16|23||35.0	25|39|67|25|39||70.0												TGTGCCAGCAGCTTCAACAGGGGTGACGAGCAGTACTTC	36								CASSFNRGDEQYF		:::::::::0:-2:14:16:-3:-2:23:25:-5:39:::	TLML_22_	DNA
110	CLONES_TRBTLML_22__FU2_TCR-J_Dep_TCR-V_genomic_1000_CGACTGGA_merged_2500000.txt	493	139	0.00144528	TGTGCCAGCAGCAAAGGGGCAGGCTATGTACGAGCAGTACTTC	EEEEEEEEEEEEEEEEEEEEEEEEEEEEEEEEEEEEEEEEEEE	TRBV21-1*00(401.4)		TRBJ2-7*00(214.9)		544|560|581|0|16||80.0		24|39|67|28|43||75.0												TGTGCCAGCAGCAAAGGGGCAGGCTATGTACGAGCAGTACTTC	36								CASSKGA_AMYEQYF		:::::::::0:-1:16:::::28:-4:43:::	TLML_22_	DNA
111	CLONES_TRBTLML_22__FU2_TCR-J_Dep_TCR-V_genomic_1000_CGACTGGA_merged_2500000.txt	499	137	0.00142449	TGCAGCGTTGCGAGGTCAGGGGGCCTCTCTGGAAACACCATATATTTT	EEEEEEEEEEEEEEEEEEEEEEEEEEEEEEEEEEEEEEEEEEEEEEEE	TRBV29-1*00(509.3)	TRBD1*00(40)	TRBJ1-3*00(219.6)		700|710|734|0|10||50.0	16|24|36|16|24||40.0	20|42|70|26|48||110.0												TGCAGCGTTGCGAGGTCAGGGGGCCTCTCTGGAAACACCATATATTTT	36								CSVARSGGLSGNTIYF		:::::::::0:-4:10:16:-4:0:24:26:0:48:::	TLML_22_	DNA
112	CLONES_TRBTLML_22__FU2_TCR-J_Dep_TCR-V_genomic_1000_CGACTGGA_merged_2500000.txt	504	136	0.00141409	TGTGCCAGCAGCTTTGGGGGGTTCAGCACTGAAGCTTTCTTT	EEEEEEEEEEEEEEEEEEEEEEEEEEEEEEEEEEEEEEEEEE	TRBV5-4*00(1122.5)	TRBD1*00(25)	TRBJ1-1*00(199.4)		549|563|585|0|14||70.0	18|23|36|15|20||25.0	24|40|68|26|42||80.0												TGTGCCAGCAGCTTTGGGGGGTTCAGCACTGAAGCTTTCTTT	36								CASSFGGFSTEAFF		:::::::::0:-2:14:15:-6:-1:20:26:-4:42:::	TLML_22_	DNA
113	CLONES_TRBTLML_22__FU2_TCR-J_Dep_TCR-V_genomic_1000_CGACTGGA_merged_2500000.txt	505	136	0.00141409	TGTGCCAGCAGAAGGGGGGACCAGAACACTGAAGCTTTCTTT	EEEEEEEEEEEEEEEEEEEEEEEEEEEEEEEEEEEEEEEEEE	TRBV7-8*00(946.7)	TRBD1*00(30)	TRBJ1-1*00(149.8)		567|578|604|0|11||55.0	17|23|36|12|18||30.0	21|40|68|23|42||95.0												TGTGCCAGCAGAAGGGGGGACCAGAACACTGAAGCTTTCTTT	36								CASRRGDQNTEAFF		:::::::::0:-6:11:12:-5:-1:18:23:-1:42:::	TLML_22_	DNA
114	CLONES_TRBTLML_22__FU2_TCR-J_Dep_TCR-V_genomic_1000_CGACTGGA_merged_2500000.txt	508	136	0.00141409	TGCAGTGCTAGACGCCAGAGCTCCTACGAGCAGTACTTC	EEEEEEEEEEEEEEEEEEEEEEEEEEEEEEEEEEEEEEE	TRBV20-1*00(842.9)		TRBJ2-7*00(249.9)		759|771|793|0|12||60.0		17|39|67|17|39||110.0												TGCAGTGCTAGACGCCAGAGCTCCTACGAGCAGTACTTC	36								CSARRQSSYEQYF		:::::::::0:-2:12:::::17:3:39:::	TLML_22_	DNA
115	CLONES_TRBTLML_22__FU2_TCR-J_Dep_TCR-V_genomic_1000_CGACTGGA_merged_2500000.txt	511	135	0.00140369	TGTGCCAGCAGCCCCCGGCGTGTTGGGGCCCTACGAGCAGTACTTC	EEEEEEEEEEEEEEEEEEEEEEEEEEEEEEEEEEEEEEEEEEEEEE	TRBV11-3*00(409.4)	TRBD1*00(25),TRBD2*00(25)	TRBJ2-7*00(215.2)		521|533|558|0|12||60.0	9|14|36|13|18||25.0;13|18|48|13|18||25.0	22|39|67|29|46||85.0												TGTGCCAGCAGCCCCCGGCGTGTTGGGGCCCTACGAGCAGTACTTC	36								CASSPRRV_GPYEQYF		:::::::::0:-5:12:13:3:-10:18:29:-2:46:::	TLML_22_	DNA
116	CLONES_TRBTLML_22__FU2_TCR-J_Dep_TCR-V_genomic_1000_CGACTGGA_merged_2500000.txt	513	134	0.00139329	TGTGCCAGCAGTGAAGCGCTATTTATTACAGGGCCCCAAGAGACCCAGTACTTC	ENNNNNNNNNNNNNNNNJNNNNNNNNNENNJNEEEEEEEEEEEEEEEEEEEEEE	TRBV6-1*00(850.3)	TRBD1*00(30),TRBD2*00(30)	TRBJ2-5*00(222)		516|536|553|0|20||100.0	15|21|36|27|33||30.0;28|34|48|29|35||30.0	21|40|68|35|54||95.0												TGTGCCAGCAGTGAAGCGCTATTTATTACAGGGCCCCAAGAGACCCAGTACTTC	36								CASSEALFITGPQETQYF		:::::::::0:3:20:27:-3:-3:33:35:-1:54:::	TLML_22_	DNA
117	CLONES_TRBTLML_22__FU2_TCR-J_Dep_TCR-V_genomic_1000_CGACTGGA_merged_2500000.txt	514	134	0.00139329	TGCGCCAGCAGCTTGGACCCAGAGGAGGGCTCTCGAGCAGTACTTC	EEEEEEEEEEEEEEEEEEEEEEEEEEEEEEEEEEEEEEEEEEEEEE	TRBV5-1*00(562.5)	TRBD2*00(35)	TRBJ2-7*00(188.7)		554|570|590|0|16||80.0	26|33|48|23|30||35.0	26|39|67|33|46||65.0												TGCGCCAGCAGCTTGGACCCAGAGGAGGGCTCTCGAGCAGTACTTC	36								CASSLDPE_RALEQYF		:::::::::0:0:16:23:-10:1:30:33:-6:46:::	TLML_22_	DNA
118	CLONES_TRBTLML_22__FU2_TCR-J_Dep_TCR-V_genomic_1000_CGACTGGA_merged_2500000.txt	517	134	0.00139329	TGTGCCAGCAGCGTAGGGGACAGGGGCTACGAGCAGTACTTC	EEEEEEEEEEEEEEEEEEEEEEEEEEEEEEEEEEEEEEEEEE	TRBV9*00(507.3)	TRBD1*00(50)	TRBJ2-7*00(168.4)		559|575|595|0|16||80.0	12|22|36|16|26||50.0	23|39|67|26|42||80.0												TGTGCCAGCAGCGTAGGGGACAGGGGCTACGAGCAGTACTTC	36								CASSVGDRGYEQYF		:::::::::0:0:16:16:0:-2:26:26:-3:42:::	TLML_22_	DNA
119	CLONES_TRBTLML_22__FU2_TCR-J_Dep_TCR-V_genomic_1000_CGACTGGA_merged_2500000.txt	519	133	0.0013829	TGTGCCAGCACCCCCGACGGGGTAAAGGGGCCGGGGCCAACGTCCTGACTTTC	EEEEEEEEEEEEEEEEEEEEEEEEEEEEEEEEEEEEEEEEEEEEEEEEEEEEE	TRBV6-2*00(702.2),TRBV6-3*00(702.2)	TRBD1*00(25),TRBD2*00(25)	TRBJ2-6*00(224)		516|526|553|0|10||50.0;516|526|553|0|10||50.0	1|6|36|10|15||25.0;29|34|48|27|32||25.0	24|45|73|32|53||105.0												TGTGCCAGCACCCCCGACGGGGTAAAGGGGCCGGGGCCAACGTCCTGACTTTC	36								CASTPDGVK_AGANVLTF		:::::::::0:-7:10:10:11:-18:15:32:-4:53:::	TLML_22_	DNA
120	CLONES_TRBTLML_22__FU2_TCR-J_Dep_TCR-V_genomic_1000_CGACTGGA_merged_2500000.txt	520	133	0.0013829	TGTGCCAGCAGCCAGAGCCTCCCCGGGACCAACTCACAGATACGCAGTATTTT	EEEEEEEEEEEEEEEEEEEEEEEEEEEEEEEEEEEEEEEEEEEEEEEEEEEEE	TRBV14*00(500)	TRBD1*00(40),TRBD2*00(40)	TRBJ2-3*00(230.4)		516|530|553|0|14||70.0	9|17|36|21|29||40.0;13|21|48|21|29||40.0	22|41|69|34|53||95.0												TGTGCCAGCAGCCAGAGCCTCCCCGGGACCAACTCACAGATACGCAGTATTTT	36								CASSQSLPG_QLTDTQYF		:::::::::0:-3:14:21:3:-7:29:34:-2:53:::	TLML_22_	DNA
121	CLONES_TRBTLML_22__FU2_TCR-J_Dep_TCR-V_genomic_1000_CGACTGGA_merged_2500000.txt	521	133	0.0013829	TGCGCCAGCAGCATGGGACCAGCGGGAGCTCCTACAATGAGCAGTTCTTC	EEEEEEEEEEEEEEEEEEEEEEEEEEEEEEEEEEEEEEEEEEEEEEEEEE	TRBV10-1*00(595.5)	TRBD2*00(34)	TRBJ2-1*00(228.1)		533|544|570|0|11||55.0	16|26|48|14|24|ST21C|34.0	16|42|70|24|50||130.0												TGCGCCAGCAGCATGGGACCAGCGGGAGCTCCTACAATGAGCAGTTCTTC	36								CASSMGPA_SSYNEQFF		:::::::::0:-6:11:14:0:-6:24:24:4:50:::	TLML_22_	DNA
122	CLONES_TRBTLML_22__FU2_TCR-J_Dep_TCR-V_genomic_1000_CGACTGGA_merged_2500000.txt	527	131	0.0013621	TGTGCCAGCAGCCCGCGGGGGCAAAACATTCAGTACTTC	EEEEEEEEEEEEEEEEEEEEEEEEEEEEEEEEEEEEEEE	TRBV11-1*00(624.2)	TRBD1*00(30)	TRBJ2-4*00(197.7)		531|543|568|0|12||60.0	18|24|36|16|22||30.0	25|42|70|22|39||85.0												TGTGCCAGCAGCCCGCGGGGGCAAAACATTCAGTACTTC	36								CASSPRGQNIQYF		:::::::::0:-5:12:16:-6:0:22:22:-5:39:::	TLML_22_	DNA
123	CLONES_TRBTLML_22__FU2_TCR-J_Dep_TCR-V_genomic_1000_CGACTGGA_merged_2500000.txt	528	131	0.0013621	TGTGCCAGCAGAGGACAGGGGAACTATGGCTACACCTTC	EEEEEEEEEEEEEEEEEEEEEEEEEEEEEEEEEEEEEEE	TRBV6-1*00(1075.1)	TRBD1*00(45)	TRBJ1-2*00(229.4)		516|527|553|0|11||55.0	13|22|36|12|21||45.0	22|40|68|21|39||90.0												TGTGCCAGCAGAGGACAGGGGAACTATGGCTACACCTTC	36								CASRGQGNYGYTF		:::::::::0:-6:11:12:-1:-2:21:21:-2:39:::	TLML_22_	DNA
124	CLONES_TRBTLML_22__FU2_TCR-J_Dep_TCR-V_genomic_1000_CGACTGGA_merged_2500000.txt	531	130	0.0013517	TGTGCCAGCAGTCCCATTGGCTCACCCCCAGATACGCAGTATTTT	EEEEEEEEEEEEEEEEEEEEEEEEEEEEEEEEEEEEEEEEEEEEE	TRBV12-4*00(815.1),TRBV12-3*00(811.1)		TRBJ2-3*00(224.5)		530|542|567|0|12||60.0;530|542|567|0|12||60.0		24|41|69|28|45||85.0												TGTGCCAGCAGTCCCATTGGCTCACCCCCAGATACGCAGTATTTT	36								CASSPIGSPPDTQYF		:::::::::0:-5:12:::::28:-4:45:::	TLML_22_	DNA
125	CLONES_TRBTLML_22__FU2_TCR-J_Dep_TCR-V_genomic_1000_CGACTGGA_merged_2500000.txt	537	128	0.00133091	TGTGCCAGCAGCTTGAGGGACGGAGTACAAGAGACCCAGTACTTC	EEEEEEEEEEEEEEEEEEEEEEEEEEEEEEEEEEEEEEEEEEEEE	TRBV5-5*00(782.6)	TRBD1*00(25),TRBD2*00(25)	TRBJ2-5*00(197.9)		549|564|585|0|15||75.0	12|17|36|16|21||25.0;16|21|48|16|21||25.0	22|40|68|27|45||90.0												TGTGCCAGCAGCTTGAGGGACGGAGTACAAGAGACCCAGTACTTC	36								CASSLRDGVQETQYF		:::::::::0:-1:15:16:0:-7:21:27:-2:45:::	TLML_22_	DNA
126	CLONES_TRBTLML_22__FU2_TCR-J_Dep_TCR-V_genomic_1000_CGACTGGA_merged_2500000.txt	545	126	0.00131011	TGCGCCAGCAGCTTGGTCGATGAGCAGTTCTTC	EEEEEEEEEEEEEEEEEEEEEEEEEEEEEEEEE	TRBV5-1*00(1272.6)		TRBJ2-1*00(208.9)		554|570|590|0|16||80.0		28|42|70|19|33||70.0												TGCGCCAGCAGCTTGGTCGATGAGCAGTTCTTC	36								CASSLVDEQFF		:::::::::0:0:16:::::19:-8:33:::	TLML_22_	DNA
127	CLONES_TRBTLML_22__FU2_TCR-J_Dep_TCR-V_genomic_1000_CGACTGGA_merged_2500000.txt	555	123	0.00127892	TGTGCCAGTAGTATCCCCACCGCGGGGGGCTGGAATCAGCCCCAGCATTTT	EEEEEEEEEEEEEEEEEEEEEEEEEEEEEEEEEEEEEEEEEEEEEEEEEEE	TRBV19*00(782.3)	TRBD1*00(30)	TRBJ1-5*00(220.7)		559|573|596|0|14||70.0	18|24|36|24|30||30.0	24|42|70|33|51||90.0												TGTGCCAGTAGTATCCCCACCGCGGGGGGCTGGAATCAGCCCCAGCATTTT	36								CASSIPTAGGWNQPQHF		:::::::::0:-3:14:24:-6:0:30:33:-4:51:::	TLML_22_	DNA
128	CLONES_TRBTLML_22__FU2_TCR-J_Dep_TCR-V_genomic_1000_CGACTGGA_merged_2500000.txt	557	123	0.00127892	TGTGCCATCAGTGATACTAGGACTAGCGGGGGCTTCGAGCAGTACTTC	EEEEEEEEEEEEEEEEEEEEEEEEEEEEEEEEEEEEEEEEEEEEEEEE	TRBV10-3*00(999.7)	TRBD2*00(55)	TRBJ2-7*00(204.3)		533|547|570|0|14||70.0	17|28|48|19|30||55.0	26|39|67|35|48||65.0												TGTGCCATCAGTGATACTAGGACTAGCGGGGGCTTCGAGCAGTACTTC	36								CAISDTRTSGGFEQYF		:::::::::0:-3:14:19:-1:-4:30:35:-6:48:::	TLML_22_	DNA
129	CLONES_TRBTLML_22__FU2_TCR-J_Dep_TCR-V_genomic_1000_CGACTGGA_merged_2500000.txt	558	122	0.00126852	TGTGCCACCAGTGACCTAGCAGAACCGGGAAGGTTATGAAAAACTGTTTTTT	EEEEEEEEEEEEEEEEEEEEEEEEEEEEEEEEEEEEEEEEEEEEEEEEEEEE	TRBV24-1*00(243.9)	TRBD1*00(30),TRBD2*00(30)	TRBJ1-4*00(224.6)		559|573|597|0|14||70.0	10|16|36|24|30||30.0;14|20|48|24|30||30.0	26|43|71|35|52||85.0												TGTGCCACCAGTGACCTAGCAGAACCGGGAAGGTTATGAAAAACTGTTTTTT	36								CATSDLAEP_EGYEKLFF		:::::::::0:-4:14:24:2:-8:30:35:-6:52:::	TLML_22_	DNA
130	CLONES_TRBTLML_22__FU2_TCR-J_Dep_TCR-V_genomic_1000_CGACTGGA_merged_2500000.txt	560	122	0.00126852	TGTGCCAGCAGCCCAAGACAAGCCTCCAACACTGAAGCTTTCTTT	EEEEEEEEEEEEEEEEEEEEEEEEEEEEEEEEEEEEEEEEEEEEE	TRBV6-6*00(813.6)	TRBD2*00(25)	TRBJ1-1*00(229.3)		516|527|553|0|11||55.0	1|6|48|22|27||25.0	22|40|68|27|45||90.0												TGTGCCAGCAGCCCAAGACAAGCCTCCAACACTGAAGCTTTCTTT	36								CASSPRQASNTEAFF		:::::::::0:-6:11:22:15:-26:27:27:-2:45:::	TLML_22_	DNA
131	CLONES_TRBTLML_22__FU2_TCR-J_Dep_TCR-V_genomic_1000_CGACTGGA_merged_2500000.txt	561	122	0.00126852	TGTGCCAGCAGGTCACCGGGACAGACGACTGAAGCTTTCTTT	EEEEEEEEEEEEEEEEEEEEEEEEEEEEEEEEEEEEEEEEEE	TRBV28*00(628.1)	TRBD1*00(45)	TRBJ1-1*00(214.7)		564|575|601|0|11||55.0	10|19|36|15|24||45.0	25|40|68|27|42||75.0												TGTGCCAGCAGGTCACCGGGACAGACGACTGAAGCTTTCTTT	36								CASRSPGQTTEAFF		:::::::::0:-6:11:15:2:-5:24:27:-5:42:::	TLML_22_	DNA
132	CLONES_TRBTLML_22__FU2_TCR-J_Dep_TCR-V_genomic_1000_CGACTGGA_merged_2500000.txt	562	121	0.00125812	TGTGCCAGCAGTTACTCGGAGGGGGTTGACACTGAAGCTTTCTTT	EEEEEEEEEEEEEEEEEEEEEEEEEEEEEEEEEEEEEEEEEEEEE	TRBV6-5*00(530.8)	TRBD1*00(30)	TRBJ1-1*00(221.8)		519|537|556|0|18||90.0	17|23|36|19|25||30.0	23|40|68|28|45||85.0												TGTGCCAGCAGTTACTCGGAGGGGGTTGACACTGAAGCTTTCTTT	36								CASSYSEGVDTEAFF		:::::::::0:1:18:19:-5:-1:25:28:-3:45:::	TLML_22_	DNA
133	CLONES_TRBTLML_22__FU2_TCR-J_Dep_TCR-V_genomic_1000_CGACTGGA_merged_2500000.txt	563	121	0.00125812	TGTGCCAGCAGCCGAGAGGGCTATAGCAATCAGCCCCAGCATTTT	EEEEEEEEEEEEEEEEEEEEEEEEEEEEEEEEEEEEEEEEEEEEE	TRBV4-2*00(856.5)		TRBJ1-5*00(270)		537|554|574|0|17|SA550G|69.0		16|42|70|19|45||130.0												TGTGCCAGCAGCCGAGAGGGCTATAGCAATCAGCCCCAGCATTTT	36								CASSREGYSNQPQHF		:::::::::0:0:17:::::19:4:45:::	TLML_22_	DNA
134	CLONES_TRBTLML_22__FU2_TCR-J_Dep_TCR-V_genomic_1000_CGACTGGA_merged_2500000.txt	566	121	0.00125812	TGTGCCAGCAGTGAGTTGGGGGCTTTCTTT	EEEEEEEEEEEEEEEEEEEEEEEEEEEEEE	TRBV6-1*00(514.9)		TRBJ1-1*00(173)		516|530|553|0|14||70.0		31|40|68|21|30||45.0												TGTGCCAGCAGTGAGTTGGGGGCTTTCTTT	36								CASSELGAFF		:::::::::0:-3:14:::::21:-11:30:::	TLML_22_	DNA
135	CLONES_TRBTLML_22__FU2_TCR-J_Dep_TCR-V_genomic_1000_CGACTGGA_merged_2500000.txt	577	118	0.00122693	TGTGCCAGCAACCCTCAGGGTAACCCCTACAATGAGCAGTTCTTC	EEEEEEEEEEEEEEEEEEEEEEEEEEEEEEEEEEEEEEEEEEEEE	TRBV6-5*00(990.1)	TRBD1*00(25),TRBD2*00(25)	TRBJ2-1*00(239.7)		519|529|556|0|10||50.0	16|21|36|15|20||25.0;0|5|48|11|16||25.0	22|42|70|25|45||100.0												TGTGCCAGCAACCCTCAGGGTAACCCCTACAATGAGCAGTTCTTC	36								CASNPQGNPYNEQFF		:::::::::0:-7:10:15:-4:-3:20:25:-2:45:::	TLML_22_	DNA
136	CLONES_TRBTLML_22__FU2_TCR-J_Dep_TCR-V_genomic_1000_CGACTGGA_merged_2500000.txt	580	117	0.00121653	TGTGCCACCAGTGATTCGACCTGGGGGGAAGCTTTCTTT	EEENNNNNNNNNNNNNNNNNNNNNNNNNNNNNNNNNNNN	TRBV24-1*00(788.9)	TRBD1*00(25)	TRBJ1-1*00(200)		559|575|597|0|16||80.0	18|23|36|22|27||25.0	28|40|68|27|39||60.0												TGTGCCACCAGTGATTCGACCTGGGGGGAAGCTTTCTTT	36								CATSDSTWGEAFF		:::::::::0:-2:16:22:-6:-1:27:27:-8:39:::	TLML_22_	DNA
137	CLONES_TRBTLML_22__FU2_TCR-J_Dep_TCR-V_genomic_1000_CGACTGGA_merged_2500000.txt	582	117	0.00121653	TGTGCCAGTAGTCCCGATTGGGGGAATCCGTACTTC	EEEEEEEEEEEEEEEEEEEEEEEEEEEEEEEEEEEE	TRBV19*00(1076.2)	TRBD1*00(25)	TRBJ2-7*00(174.6)		559|571|596|0|12||60.0	18|23|36|19|24||25.0	32|39|67|29|36||35.0												TGTGCCAGTAGTCCCGATTGGGGGAATCCGTACTTC	36								CASSPDWGNPYF		:::::::::0:-5:12:19:-6:-1:24:29:-12:36:::	TLML_22_	DNA
138	CLONES_TRBTLML_22__FU2_TCR-J_Dep_TCR-V_genomic_1000_CGACTGGA_merged_2500000.txt	593	115	0.00119574	TGCGCCAGCGGGAGGACGGGGGGGCCGCTCTTCTCACGCAGTATTTT	EEEEEEEEEEEEEEEEEEEEEEEEEEEEEEEEEEEEEEEEEEEEEEE	TRBV10-1*00(118.8)	TRBD1*00(34),TRBD2*00(34)	TRBJ2-3*00(99.3)		533|542|570|0|9||45.0	13|23|36|13|23|SA17G|34.0;24|34|48|16|26|SA28G|34.0	29|41|69|35|47||60.0												TGCGCCAGCGGGAGGACGGGGGGGCCGCTCTTCTCACGCAGTATTTT	36								CASGRTGG_ALLTQYF		:::::::::0:-8:9:13:-1:-1:23:35:-9:47:::	TLML_22_	DNA
139	CLONES_TRBTLML_22__FU2_TCR-J_Dep_TCR-V_genomic_1000_CGACTGGA_merged_2500000.txt	596	115	0.00119574	TGTGCCAGCAGCTGGCCGACAGGGAGCACCGGGGAGCTGTTTTTT	EEEEEEEEEEEEEEEEEEEEEEEEEEEEEEEEEEEEEEEEEEEEE	TRBV11-2*00(626.3),TRBV11-1*00(555.6),TRBV11-3*00(555.6)	TRBD1*00(35)	TRBJ2-2*00(224.9)		522|535|559|0|13||65.0;531|544|568|0|13||65.0;521|534|558|0|13||65.0	14|21|36|17|24||35.0	24|43|71|26|45||95.0												TGTGCCAGCAGCTGGCCGACAGGGAGCACCGGGGAGCTGTTTTTT	36								CASSWPTGSTGELFF		:::::::::0:-4:13:17:-2:-3:24:26:-4:45:::	TLML_22_	DNA
140	CLONES_TRBTLML_22__FU2_TCR-J_Dep_TCR-V_genomic_1000_CGACTGGA_merged_2500000.txt	608	111	0.00115415	TGTGCCAGCAGTGGACAGGCGAACTCTGGAAACACCATATATTTT	EEEEEEEEEEEEEEEEEEEEEEEEEEEEEEEEEEEEEEEEEEEEE	TRBV2*00(1217)	TRBD1*00(30)	TRBJ1-3*00(224.4)		518|531|555|0|13||65.0	14|20|36|13|19||30.0	20|42|70|23|45||110.0												TGTGCCAGCAGTGGACAGGCGAACTCTGGAAACACCATATATTTT	36								CASSGQANSGNTIYF		:::::::::0:-4:13:13:-2:-4:19:23:0:45:::	TLML_22_	DNA
141	CLONES_TRBTLML_22__FU2_TCR-J_Dep_TCR-V_genomic_1000_CGACTGGA_merged_2500000.txt	612	110	0.00114375	TGTGCCAGTAGTACGATGAGCGGGTCTGGAGAGACCCAGTACTTC	EEEEEEEEEEEEEEEEEEEEEEEEEEEEEEEEEEEEEEEEEEEEE	TRBV19*00(334.6)	TRBD2*00(30)	TRBJ2-5*00(219.4)		559|572|596|0|13||65.0	22|28|48|18|24||30.0	24|40|68|29|45||80.0												TGTGCCAGTAGTACGATGAGCGGGTCTGGAGAGACCCAGTACTTC	36								CASSTMSGSGETQYF		:::::::::0:-4:13:18:-6:-4:24:29:-4:45:::	TLML_22_	DNA
142	CLONES_TRBTLML_22__FU2_TCR-J_Dep_TCR-V_genomic_1000_CGACTGGA_merged_2500000.txt	632	106	0.00110216	TGTGCCAGCGCCAGTTGGGGCAAAGGAGATCTGAACACTGAAGCTTTCTTT	EEEEEEEEEEEEEEEEEEEEEEEEEEEEEEEEEEEEEEEEEEEEEEEEEEE	TRBV28*00(555.5)	TRBD1*00(25)	TRBJ1-1*00(239.4)		564|573|601|0|9||45.0	19|24|36|16|21||25.0	20|40|68|31|51||100.0												TGTGCCAGCGCCAGTTGGGGCAAAGGAGATCTGAACACTGAAGCTTTCTTT	36								CASASWGKGDLNTEAFF		:::::::::0:-8:9:16:-7:0:21:31:0:51:::	TLML_22_	DNA
143	CLONES_TRBTLML_22__FU2_TCR-J_Dep_TCR-V_genomic_1000_CGACTGGA_merged_2500000.txt	633	106	0.00110216	TGTGCCAGCAGAGCCCCGGGACACCCTCCTACAATGAGCAGTTCTTC	EEEEEEEEEEEEEEEEEEEEEEEEEEEEEEEEEEEEEEEEEEEEEEE	TRBV6-1*00(387.4)	TRBD1*00(45),TRBD2*00(40)	TRBJ2-1*00(249.7)		516|527|553|0|11||55.0	9|18|36|14|23||45.0;13|21|48|14|22||40.0	20|42|70|25|47||110.0												TGTGCCAGCAGAGCCCCGGGACACCCTCCTACAATGAGCAGTTCTTC	36								CASRAPGH_SYNEQFF		:::::::::0:-6:11:14:3:-6:23:25:0:47:::	TLML_22_	DNA
144	CLONES_TRBTLML_22__FU2_TCR-J_Dep_TCR-V_genomic_1000_CGACTGGA_merged_2500000.txt	635	106	0.00110216	TGTGCCAGTAGTTTGGGACAACACTCTGGAAACACCATATATTTT	EEEEEEEEEEEEEEEEEEEEEEEEEEEEEEEEEEEEEEEEEEEEE	TRBV19*00(540.7)	TRBD1*00(30)	TRBJ1-3*00(249.7)		559|571|596|0|12||60.0	12|18|36|14|20||30.0	20|42|70|23|45||110.0												TGTGCCAGTAGTTTGGGACAACACTCTGGAAACACCATATATTTT	36								CASSLGQHSGNTIYF		:::::::::0:-5:12:14:0:-6:20:23:0:45:::	TLML_22_	DNA
145	CLONES_TRBTLML_22__FU2_TCR-J_Dep_TCR-V_genomic_1000_CGACTGGA_merged_2500000.txt	636	106	0.00110216	TGTGCCAGCATCTACGGTGGAGACTCTGGAAACACCATATATTTT	EEEEEEEEEEEEEEEEEEEEEEEEEEEEEEEEEEEEEEEEEEEEE	TRBV2*00(920.4)		TRBJ1-3*00(248.7)		518|528|555|0|10||50.0		20|42|70|23|45||110.0												TGTGCCAGCATCTACGGTGGAGACTCTGGAAACACCATATATTTT	36								CASIYGGDSGNTIYF		:::::::::0:-7:10:::::23:0:45:::	TLML_22_	DNA
146	CLONES_TRBTLML_22__FU2_TCR-J_Dep_TCR-V_genomic_1000_CGACTGGA_merged_2500000.txt	638	106	0.00110216	TGTGCCAGCAGCCTCGGCCAGGGGAGTGAGCAGTTCTTC	EEEEEEEEEEEEEEEEEEEEEEEEEEEEEEEEEEEEEEE	TRBV3-1*00(601.4)	TRBD1*00(30)	TRBJ2-1*00(146)		543|556|580|0|13||65.0	16|22|36|18|24||30.0	29|42|70|26|39||65.0												TGTGCCAGCAGCCTCGGCCAGGGGAGTGAGCAGTTCTTC	36								CASSLGQGSEQFF		:::::::::0:-4:13:18:-4:-2:24:26:-9:39:::	TLML_22_	DNA
147	CLONES_TRBTLML_22__FU2_TCR-J_Dep_TCR-V_genomic_1000_CGACTGGA_merged_2500000.txt	647	104	0.00108136	TGTGCCAGCAGCAAAGAGTCTAGCGGGGGTTCAGATACGCAGTATTTT	EEEEEEEEEEEEEEEEEEEEEEEEEEEEEEEEEEEEEEEEEEEEEEEE	TRBV21-1*00(628.5)	TRBD2*00(40)	TRBJ2-3*00(195)		544|560|581|0|16||80.0	20|28|48|19|27||40.0	24|41|69|31|48||85.0												TGTGCCAGCAGCAAAGAGTCTAGCGGGGGTTCAGATACGCAGTATTTT	36								CASSKESSGGSDTQYF		:::::::::0:-1:16:19:-4:-4:27:31:-4:48:::	TLML_22_	DNA
148	CLONES_TRBTLML_22__FU2_TCR-J_Dep_TCR-V_genomic_1000_CGACTGGA_merged_2500000.txt	650	104	0.00108136	TGTGCCAGCCCGCGTTAAAAGAGCTGAAGCTTTCTTT	EEEEEEEEEEEEEEEEEEEEEEEEEEEEEEEEEEEEE	TRBV6-2*00(585.7),TRBV6-3*00(585.7)		TRBJ1-1*00(209.7)		516|525|553|0|9||45.0;516|525|553|0|9||45.0		26|40|68|23|37||70.0												TGTGCCAGCCCGCGTTAAAAGAGCTGAAGCTTTCTTT	36								CASPR*_RAEAFF		:::::::::0:-8:9:::::23:-6:37:::	TLML_22_	DNA
149	CLONES_TRBTLML_22__FU2_TCR-J_Dep_TCR-V_genomic_1000_CGACTGGA_merged_2500000.txt	651	104	0.00108136	TGTGCCAGCATGTCAGTAGGCACTGAAGCTTTCTTT	EEEEEEEEEEEEEEEEEEEEEEEEEEEEEEEEEEEE	TRBV6-5*00(837.8)		TRBJ1-1*00(199.3)		519|529|556|0|10||50.0		24|40|68|20|36||80.0												TGTGCCAGCATGTCAGTAGGCACTGAAGCTTTCTTT	36								CASMSVGTEAFF		:::::::::0:-7:10:::::20:-4:36:::	TLML_22_	DNA
150	CLONES_TRBTLML_22__FU2_TCR-J_Dep_TCR-V_genomic_1000_CGACTGGA_merged_2500000.txt	657	103	0.00107096	TGTGCCAGCAGTTTCGACGGTAGCTCCTACAATGAGCAGTTCTTC	EEEEEEEEEEEEEEEEEEEEEEEEEEEEEEEEEEEEEEEEEEEEE	TRBV27*00(452.4)		TRBJ2-1*00(248)		556|570|593|0|14||70.0		18|42|70|21|45||120.0												TGTGCCAGCAGTTTCGACGGTAGCTCCTACAATGAGCAGTTCTTC	36								CASSFDGSSYNEQFF		:::::::::0:-3:14:::::21:2:45:::	TLML_22_	DNA
151	CLONES_TRBTLML_22__FU2_TCR-J_Dep_TCR-V_genomic_1000_CGACTGGA_merged_2500000.txt	676	100	0.00103977	TGTGCCAGCTCACCACCCTCGACTAGCGGGTTTACTCTTACGCAGTATTTT	EEEEEEEEEEEEEEEEEEEEEEEEEEEEEEEEEEEEEEEEEEEEEEEEEEE	TRBV18*00(643.8)	TRBD2*00(50)	TRBJ2-3*00(203.3)		702|719|739|0|17||85.0	18|28|48|20|30||50.0	28|41|69|38|51||65.0												TGTGCCAGCTCACCACCCTCGACTAGCGGGTTTACTCTTACGCAGTATTTT	36								CASSPPSTSGFTLTQYF		:::::::::0:0:17:20:-2:-4:30:38:-8:51:::	TLML_22_	DNA
152	CLONES_TRBTLML_22__FU2_TCR-J_Dep_TCR-V_genomic_1000_CGACTGGA_merged_2500000.txt	680	100	0.00103977	TGTGCCACCACGCGGGGGGGGTTTACGAAGAGACCCAGTACTTC	EEEEEEEEEEEEEEEEEEEEEEEEEEEEEEEEEEEEEEEEEEEE	TRBV24-1*00(460.1)	TRBD2*00(29),TRBD1*00(25)	TRBJ2-5*00(227.6)		559|569|597|0|10||50.0	23|32|48|11|20|SA28G|29.0;18|23|36|13|18||25.0	19|40|68|23|44|SC22G|89.0												TGTGCCACCACGCGGGGGGGGTTTACGAAGAGACCCAGTACTTC	36								CATTRGG_YEETQYF		:::::::::0:-8:10:11:-7:0:20:23:1:44:::	TLML_22_	DNA
153	CLONES_TRBTLML_22__FU2_TCR-J_Dep_TCR-V_genomic_1000_CGACTGGA_merged_2500000.txt	682	100	0.00103977	TGCGCCAGCAGCCCCCGCGGGGCGAAAGAGACCCAGTACTTC	EEEEEEEEEEEEEEEEEEEEEEEEEEEEEEEEEEEEEEEEEE	TRBV5-1*00(459.5)	TRBD1*00(30)	TRBJ2-5*00(224.5)		554|566|590|0|12||60.0	19|25|36|18|24||30.0	23|40|68|25|42||85.0												TGCGCCAGCAGCCCCCGCGGGGCGAAAGAGACCCAGTACTTC	36								CASSPRGAKETQYF		:::::::::0:-4:12:18:-7:1:24:25:-3:42:::	TLML_22_	DNA
154	CLONES_TRBTLML_22__FU2_TCR-J_Dep_TCR-V_genomic_1000_CGACTGGA_merged_2500000.txt	683	100	0.00103977	TGTGCCAGCAGTTACAGGACTAGCGCCGAGCAGTACTTC	EEEEEEEEEEEEEEEEEEEEEEEEEEEEEEEEEEEEEEE	TRBV6-5*00(711.9)	TRBD2*00(45)	TRBJ2-7*00(204)		519|534|556|0|15||75.0	17|26|48|16|25||45.0	26|39|67|26|39||65.0												TGTGCCAGCAGTTACAGGACTAGCGCCGAGCAGTACTTC	36								CASSYRTSAEQYF		:::::::::0:-2:15:16:-1:-6:25:26:-6:39:::	TLML_22_	DNA
155	CLONES_TRBTLML_22__FU2_TCR-J_Dep_TCR-V_genomic_1000_CGACTGGA_merged_2500000.txt	689	99	0.00102937	TGTGCCAGCAGCAAAAGTGAATAGACAGGAACTACGAGCAGTACTTC	EEEEEEEEEEEEEEEEEEEEEEEEEEEEEEEEEEEEEEEEEEEEEEE	TRBV21-1*00(1218.1)	TRBD1*00(30)	TRBJ2-7*00(178.7)		544|559|581|0|15||75.0	14|20|36|23|29||30.0	23|39|67|31|47||80.0												TGTGCCAGCAGCAAAAGTGAATAGACAGGAACTACGAGCAGTACTTC	36								CASSKSE*_RNYEQYF		:::::::::0:-2:15:23:-2:-4:29:31:-3:47:::	TLML_22_	DNA
156	CLONES_TRBTLML_22__FU2_TCR-J_Dep_TCR-V_genomic_1000_CGACTGGA_merged_2500000.txt	691	99	0.00102937	TGTGCCAGCCCGCTTCCGGGGGCGCACACCGGGGAGCTGTTTTTT	EEEEEEEEEEEEEEEEEEEEEEEEEEEEEEEEEEEEEEEEEEEEE	TRBV2*00(987.6)	TRBD1*00(25),TRBD2*00(25)	TRBJ2-2*00(174)		518|527|555|0|9||45.0	10|15|36|15|20||25.0;5|10|48|9|14||25.0	19|43|71|21|45|SA22C|104.0												TGTGCCAGCCCGCTTCCGGGGGCGCACACCGGGGAGCTGTTTTTT	36								CASPLPGAHTGELFF		:::::::::0:-8:9:15:2:-9:20:21:1:45:::	TLML_22_	DNA
157	CLONES_TRBTLML_22__FU2_TCR-J_Dep_TCR-V_genomic_1000_CGACTGGA_merged_2500000.txt	694	99	0.00102937	TGTGCCAGCAATCCGACACAGGGAGGCTATGGCTACACCTTC	EEEEEEEEEEEEEEEEEEEEEEEEEEEEEEEEEEEEEEEEEE	TRBV6-5*00(1074.4)	TRBD1*00(30),TRBD2*00(30)	TRBJ1-2*00(184.3)		519|529|556|0|10||50.0	15|21|36|17|23||30.0;25|31|48|20|26||30.0	24|40|68|26|42||80.0												TGTGCCAGCAATCCGACACAGGGAGGCTATGGCTACACCTTC	36								CASNPTQGGYGYTF		:::::::::0:-7:10:17:-3:-3:23:26:-4:42:::	TLML_22_	DNA
158	CLONES_TRBTLML_22__FU2_TCR-J_Dep_TCR-V_genomic_1000_CGACTGGA_merged_2500000.txt	695	99	0.00102937	TGTGCCAGCAACGTGGTGCTTCTGAACACTGAAGCTTTCTTT	EEEEEEEEEEEEEEEEEEEEEEEEEEEEEEEEEEEEEEEEEE	TRBV2*00(663.7)		TRBJ1-1*00(189.7)		518|528|555|0|10||50.0		20|40|68|22|42||100.0												TGTGCCAGCAACGTGGTGCTTCTGAACACTGAAGCTTTCTTT	36								CASNVVLLNTEAFF		:::::::::0:-7:10:::::22:0:42:::	TLML_22_	DNA
159	CLONES_TRBTLML_22__FU2_TCR-J_Dep_TCR-V_genomic_1000_CGACTGGA_merged_2500000.txt	701	98	0.00101898	TGCGCCAGCAGCTACGGACAGTCTGAAGCTTTCTTT	EEEEEEEEEEEEEEEEEEEEEEEEEEEEEEEEEEEE	TRBV5-1*00(578.9)	TRBD1*00(30)	TRBJ1-1*00(159.3)		554|567|590|0|13||65.0	13|19|36|15|21||30.0	26|40|68|22|36||70.0												TGCGCCAGCAGCTACGGACAGTCTGAAGCTTTCTTT	36								CASSYGQSEAFF		:::::::::0:-3:13:15:-1:-5:21:22:-6:36:::	TLML_22_	DNA
160	CLONES_TRBTLML_22__FU2_TCR-J_Dep_TCR-V_genomic_1000_CGACTGGA_merged_2500000.txt	705	97	0.00100858	TGTGCCAGCTTAGTATCCCAGGGGGCCGGTTCCGATACGCAGTATTTT	EEEEEEEEEEEEEEEEEEEEEEEEEEEEEEEEEEEEEEEEEEEEEEEE	TRBV19*00(702.1)	TRBD1*00(40)	TRBJ2-3*00(200.6)		559|567|596|0|8||40.0	16|24|36|18|26||40.0	26|41|69|33|48||75.0												TGTGCCAGCTTAGTATCCCAGGGGGCCGGTTCCGATACGCAGTATTTT	36								CASLVSQGAGSDTQYF		:::::::::0:-9:8:18:-4:0:26:33:-6:48:::	TLML_22_	DNA
161	CLONES_TRBTLML_22__FU2_TCR-J_Dep_TCR-V_genomic_1000_CGACTGGA_merged_2500000.txt	712	96	0.00099818	TGTGCCAGCAGCTTAGCGCGGGGACTAGCCCACGAGCAGTACTTC	EEEEEEEEEEEEEEEEEEEEEEEEEEEEEEEEEEEEEEEEEEEEE	TRBV7-9*00(1262.7)	TRBD2*00(45)	TRBJ2-7*00(149.8)		556|575|593|0|19||95.0	16|25|48|20|29||45.0	25|39|67|31|45||70.0												TGTGCCAGCAGCTTAGCGCGGGGACTAGCCCACGAGCAGTACTTC	36								CASSLARGLAHEQYF		:::::::::0:2:19:20:0:-7:29:31:-5:45:::	TLML_22_	DNA
162	CLONES_TRBTLML_22__FU2_TCR-J_Dep_TCR-V_genomic_1000_CGACTGGA_merged_2500000.txt	715	96	0.00099818	TGTGCCTGGACTCGATATTTCCGGGATGAAGCTTTCTTT	EEEEEEEEEEEEEEEEEEEEEEEEEEEEEEEEEEEEEEE	TRBV30*00(291.8)	TRBD1*00(30),TRBD2*00(30)	TRBJ1-1*00(204.3)		787|797|821|0|10||50.0	10|16|36|20|26||30.0;14|20|48|20|26||30.0	27|40|68|26|39||65.0												TGTGCCTGGACTCGATATTTCCGGGATGAAGCTTTCTTT	36								CAWTRYFRDEAFF		:::::::::0:-4:10:20:2:-8:26:26:-7:39:::	TLML_22_	DNA
163	CLONES_TRBTLML_22__FU2_TCR-J_Dep_TCR-V_genomic_1000_CGACTGGA_merged_2500000.txt	717	95	0.000987783	TGTGCCAGCAGCCAAGATGACACCGGAGGGTTAGAGACCCAGTACTTCGGGCCAGGCACGCGGCTCCTGGTGCTCGGTGAGCGCGGGCTGCTGGGGCGCGGGCGCGGGCGGCTTGGGTCTGGTTTTTGCGGGGAGTCCCCGGGCTGTGCTCTGGGGCCAACGTCCTGACTTTC	NNNNNNNNNNNNNNNNNNNNNNNNNNNNNNNNNNNNNNNNNNNNNNNNNNNNNNNNNNNNNNNNNNNNNNNNNNNNNNNNNNNNNNNNNNNNNNNNNNNNNNNNNNNNNNNNNNNNNNNNNNNNNNNNNNNNNNNNNNNNNNNNNNNNNNNNNNNNNNNNNNNNNNNNNNNNN	TRBV3-1*00(541.3)	TRBD1*00(35),TRBD2*00(30)	TRBJ2-6*00(251.9)		543|561|580|0|18||90.0	19|26|36|92|99||35.0;10|16|48|133|139||30.0	19|45|73|147|173||130.0												TGTGCCAGCAGCCAAGATGACACCGGAGGGTTAGAGACCCAGTACTTCGGGCCAGGCACGCGGCTCCTGGTGCTCGGTGAGCGCGGGCTGCTGGGGCGCGGGCGCGGGCGGCTTGGGTCTGGTTTTTGCGGGGAGTCCCCGGGCTGTGCTCTGGGGCCAACGTCCTGACTTTC	45								CASSQDDTGGLETQYFGPGTRLLVLGERG_AGARARAAWVWFLRGVPGLCSGANVLTF		:::::::::0:1:18:92:-7:2:99:147:1:173:::	TLML_22_	DNA
164	CLONES_TRBTLML_22__FU2_TCR-J_Dep_TCR-V_genomic_1000_CGACTGGA_merged_2500000.txt	724	95	0.000987783	TGTGCCAGCAGCTTAACAGGGATCCAGCCCCAGCATTTT	EEEEEEEEEEEEEEEEEEEEEEEEEEEEEEEEEEEEEEE	TRBV7-6*00(1069.7)	TRBD1*00(30)	TRBJ1-5*00(215)		576|591|613|0|15||75.0	15|21|36|15|21||30.0	27|42|70|24|39||75.0												TGTGCCAGCAGCTTAACAGGGATCCAGCCCCAGCATTTT	36								CASSLTGIQPQHF		:::::::::0:-2:15:15:-3:-3:21:24:-7:39:::	TLML_22_	DNA
165	CLONES_TRBTLML_22__FU2_TCR-J_Dep_TCR-V_genomic_1000_CGACTGGA_merged_2500000.txt	736	93	0.000966987	TGTGCCAGCAGTTTATCCCTACAGGGAGTCATACCTACGAGACCCCGAAGCAGTACTTC	EEEEEEEEEEEEEEEEEEEEEEEEEEEEEEEEEEEEEEEEEEEEEEEEEEEEEEEEEEE	TRBV28*00(685.2)	TRBD1*00(30)	TRBJ2-7*00(194.5)		564|580|601|0|16||80.0	15|21|36|20|26||30.0	28|39|67|48|59||55.0												TGTGCCAGCAGTTTATCCCTACAGGGAGTCATACCTACGAGACCCCGAAGCAGTACTTC	36								CASSLSLQGV_TYETPKQYF		:::::::::0:-1:16:20:-3:-3:26:48:-8:59:::	TLML_22_	DNA
166	CLONES_TRBTLML_22__FU2_TCR-J_Dep_TCR-V_genomic_1000_CGACTGGA_merged_2500000.txt	741	93	0.000966987	TGTGCCAGCCGACCGGCAGGGCTTGGAAACACCATATATTTT	EEEEEEEEEEEEEEEEEEEEEEEEEEEEEEEEEEEEEEEEEE	TRBV28*00(606.6)	TRBD2*00(29),TRBD1*00(25)	TRBJ1-3*00(224.2)		564|573|601|0|9||45.0	24|33|48|13|22|SG27C|29.0;16|21|36|16|21||25.0	23|42|70|23|42||95.0												TGTGCCAGCCGACCGGCAGGGCTTGGAAACACCATATATTTT	36								CASRPAGLGNTIYF		:::::::::0:-8:9:13:-8:1:22:23:-3:42:::	TLML_22_	DNA
167	CLONES_TRBTLML_22__FU2_TCR-J_Dep_TCR-V_genomic_1000_CGACTGGA_merged_2500000.txt	762	91	0.000946192	TGTGCCAGCAGCATATTTAGCGGGGGGGCGAATGAGCAGTTCTTC	EEEEEEEEEEEEEEEEEEEEEEEEEEEEEEEEEEEEEEEEEEEEE	TRBV7-6*00(1167.6)	TRBD2*00(44)	TRBJ2-1*00(214.3)		576|588|613|0|12||60.0	21|33|48|17|29|SA28G|44.0	27|42|70|30|45||75.0												TGTGCCAGCAGCATATTTAGCGGGGGGGCGAATGAGCAGTTCTTC	36								CASSIFSGGANEQFF		:::::::::0:-5:12:17:-5:1:29:30:-7:45:::	TLML_22_	DNA
168	CLONES_TRBTLML_22__FU2_TCR-J_Dep_TCR-V_genomic_1000_CGACTGGA_merged_2500000.txt	763	91	0.000946192	TGTGCCAGCCCTTGACAGGAGGGACGACACTGAAGCTTTCTTT	EEEEEEEEEEEEEEEEEEEEEEEEEEEEEEEEEEEEEEEEEEE	TRBV6-6*00(1250)	TRBD1*00(30),TRBD2*00(30)	TRBJ1-1*00(159.6)		516|525|553|0|9||45.0	14|20|36|13|19||30.0;26|32|48|17|23||30.0	23|40|68|26|43||85.0												TGTGCCAGCCCTTGACAGGAGGGACGACACTGAAGCTTTCTTT	36								CASP*QE_DDTEAFF		:::::::::0:-8:9:13:-2:-4:19:26:-3:43:::	TLML_22_	DNA
169	CLONES_TRBTLML_22__FU2_TCR-J_Dep_TCR-V_genomic_1000_CGACTGGA_merged_2500000.txt	765	91	0.000946192	TGTGCCTGGAGTGCCTCGTCTGGAAACACCATATATTTT	EEEEEEEEEEEEEEEEEEEEEEEEEEEEEEEEEEEEEEE	TRBV30*00(1030.5)		TRBJ1-3*00(205.3)		787|800|821|0|13||65.0		21|42|70|18|39||105.0												TGTGCCTGGAGTGCCTCGTCTGGAAACACCATATATTTT	36								CAWSASSGNTIYF		:::::::::0:-1:13:::::18:-1:39:::	TLML_22_	DNA
170	CLONES_TRBTLML_22__FU2_TCR-J_Dep_TCR-V_genomic_1000_CGACTGGA_merged_2500000.txt	766	91	0.000946192	TGCGCCAGCAGCTGGACAGAGGGACAGACAGCTTTCTTT	EEEEEEEEEEEEEEEEEEEEEEEEEEEEEEEEEEEEEEE	TRBV4-1*00(1253.8)	TRBD1*00(35)	TRBJ1-1*00(149.6)		537|549|574|0|12||60.0	12|19|36|20|27||35.0	30|40|68|29|39||50.0												TGCGCCAGCAGCTGGACAGAGGGACAGACAGCTTTCTTT	36								CASSWTEGQTAFF		:::::::::0:-5:12:20:0:-5:27:29:-10:39:::	TLML_22_	DNA
171	CLONES_TRBTLML_22__FU2_TCR-J_Dep_TCR-V_genomic_1000_CGACTGGA_merged_2500000.txt	767	91	0.000946192	TGTGCCTGGAGTGAACAGGGGAATGAGCAGTTCTTC	EEEEEEEEEEEEEEEEEEEEEEEEEEEEEEEEEEEE	TRBV30*00(1091.8)		TRBJ2-1*00(195.8)		787|804|821|0|17|ST800A|69.0		27|42|70|21|36||75.0												TGTGCCTGGAGTGAACAGGGGAATGAGCAGTTCTTC	36								CAWSEQGNEQFF		:::::::::0:3:17:::::21:-7:36:::	TLML_22_	DNA
172	CLONES_TRBTLML_22__FU2_TCR-J_Dep_TCR-V_genomic_1000_CGACTGGA_merged_2500000.txt	783	88	0.000914999	TGTGCCATCAGTGAGGCGCCGAGAATACATCCAACCTAGCACAGATACGCAGTATTTT	EEEEEEEEEEEEEEEEEEEEEEEEEEEEEEEEEEEEEEEEEEEEEEEEEEEEEEEEEE	TRBV10-3*00(1211.5)	TRBD1*00(25)	TRBJ2-3*00(154.8)		533|548|570|0|15||75.0	22|27|36|15|20||25.0	18|41|69|35|58||115.0												TGTGCCATCAGTGAGGCGCCGAGAATACATCCAACCTAGCACAGATACGCAGTATTTT	36								CAISEAPRIH_QPSTDTQYF		:::::::::0:-2:15:15:-10:3:20:35:2:58:::	TLML_22_	DNA
173	CLONES_TRBTLML_22__FU2_TCR-J_Dep_TCR-V_genomic_1000_CGACTGGA_merged_2500000.txt	784	88	0.000914999	TGCGCCAGCAGCCAAGAATTTTAACTAGCGGAGCTCCTACGAGCAGTACTTC	EEEEEEEEEEEEEEEEEEEEEEEEEEEEEEEEEEEEEEEEEEEEEEEEEEEE	TRBV4-1*00(381.7)	TRBD2*00(30)	TRBJ2-7*00(253.7)		537|554|574|0|17||85.0	19|25|48|23|29||30.0	16|39|67|29|52||115.0												TGCGCCAGCAGCCAAGAATTTTAACTAGCGGAGCTCCTACGAGCAGTACTTC	36								CASSQEF*L_RSSYEQYF		:::::::::0:0:17:23:-3:-7:29:29:4:52:::	TLML_22_	DNA
174	CLONES_TRBTLML_22__FU2_TCR-J_Dep_TCR-V_genomic_1000_CGACTGGA_merged_2500000.txt	793	87	0.000904601	TGTGCCAGCAGACTAGACGGCAGCAACTAATGAAAAACTGTTTTTT	EEEEEEEEEEEEEEEEEEEEEEEEEEEEEEEEEEEEEEEEEEEEEE	TRBV9*00(396.9)	TRBD2*00(25)	TRBJ1-4*00(258.9)		559|570|595|0|11||55.0	19|24|48|11|16||25.0	19|43|71|22|46||120.0												TGTGCCAGCAGACTAGACGGCAGCAACTAATGAAAAACTGTTTTTT	36								CASRLDGS_TNEKLFF		:::::::::0:-5:11:11:-3:-8:16:22:1:46:::	TLML_22_	DNA
175	CLONES_TRBTLML_22__FU2_TCR-J_Dep_TCR-V_genomic_1000_CGACTGGA_merged_2500000.txt	802	86	0.000894203	TGTGCCACCAGTGACCCAGGGGTTGGTGATGAAAAACTGTTTTTT	EEEEEEEEEEEEEEEEEEEEEEEEEEEEEEEEEEEEEEEEEEEEE	TRBV24-1*00(1111.7)	TRBD1*00(30)	TRBJ1-4*00(159.8)		559|573|597|0|14||70.0	16|22|36|16|22||30.0	26|43|71|28|45||85.0												TGTGCCACCAGTGACCCAGGGGTTGGTGATGAAAAACTGTTTTTT	36								CATSDPGVGDEKLFF		:::::::::0:-4:14:16:-4:-2:22:28:-6:45:::	TLML_22_	DNA
176	CLONES_TRBTLML_22__FU2_TCR-J_Dep_TCR-V_genomic_1000_CGACTGGA_merged_2500000.txt	803	86	0.000894203	TGTGCCAGCAGTTCCCTTCGGCAGGGGAATCAGCCCCAGCATTTT	EEEEEEEEEEEEEEEEEEEEEEEEEEEEEEEEEEEEEEEEEEEEE	TRBV12-3*00(904.1),TRBV12-4*00(904.1)	TRBD1*00(30)	TRBJ1-5*00(155)		530|543|567|0|13||65.0;530|543|567|0|13||65.0	16|22|36|21|27||30.0	24|42|70|27|45||90.0												TGTGCCAGCAGTTCCCTTCGGCAGGGGAATCAGCCCCAGCATTTT	36								CASSSLRQGNQPQHF		:::::::::0:-4:13:21:-4:-2:27:27:-4:45:::	TLML_22_	DNA
177	CLONES_TRBTLML_22__FU2_TCR-J_Dep_TCR-V_genomic_1000_CGACTGGA_merged_2500000.txt	805	85	0.000883806	TGTGCCAGTAGCCTCCCGCGGGGGGCGTGGCACAGATACGCAGTATTTT	EEEEEEEEEEEEEEEEEEEEEEEEEEEEEEEEEEEEEEEEEEEEEEEEE	TRBV19*00(794.9)	TRBD2*00(40),TRBD1*00(35)	TRBJ2-3*00(224.6)		559|570|596|0|11||55.0	1|9|48|11|19||40.0;18|25|36|20|27||35.0	21|41|69|29|49||100.0												TGTGCCAGTAGCCTCCCGCGGGGGGCGTGGCACAGATACGCAGTATTTT	36								CASSLPRG_RGTDTQYF		:::::::::0:-6:11:11:15:-23:19:29:-1:49:::	TLML_22_	DNA
178	CLONES_TRBTLML_22__FU2_TCR-J_Dep_TCR-V_genomic_1000_CGACTGGA_merged_2500000.txt	807	85	0.000883806	TGCGCCAGCAGTGAAGGACAGGGAGAAATTCCCCCTCCACTTT	EEEEEEEEEEEEEEEEEEEEEEEEEEEEEEEEEEEEEEEEEEE	TRBV10-1*00(371.5)	TRBD1*00(40)	TRBJ1-6*00(192.5)		533|547|570|0|14||70.0	13|21|36|15|23||40.0	27|45|73|26|43|DA32|64.0												TGCGCCAGCAGTGAAGGACAGGGAGAAATTCCCCCTCCACTTT	36								CASSEGQ_EKFPLHF		:::::::::0:-3:14:15:-1:-3:23:26:-7:43:::	TLML_22_	DNA
179	CLONES_TRBTLML_22__FU2_TCR-J_Dep_TCR-V_genomic_1000_CGACTGGA_merged_2500000.txt	811	84	0.000873408	TGTGCCAGTAGTATAGATCTCGGCGGGGGTGGCACCGGGGAGCTGTTTTTT	EEEEEEEEEEEEEEEEEEEEEEEEEEEEEEEEEEEEEEEEEEEEEEEEEEE	TRBV19*00(1006.3)	TRBD1*00(25),TRBD2*00(25)	TRBJ2-2*00(164.6)		559|579|596|0|20||100.0	18|23|36|24|29||25.0;23|28|48|22|27||25.0	24|43|71|32|51||95.0												TGTGCCAGTAGTATAGATCTCGGCGGGGGTGGCACCGGGGAGCTGTTTTTT	36								CASSIDLGGGGTGELFF		:::::::::0:3:20:24:-6:-1:29:32:-4:51:::	TLML_22_	DNA
180	CLONES_TRBTLML_22__FU2_TCR-J_Dep_TCR-V_genomic_1000_CGACTGGA_merged_2500000.txt	814	84	0.000873408	TGTGCCAGCAGCGAAACCGGGACAGGGCAACAGCCCCAGCATTTT	EEEEEEEEEEEEEEEEEEEEEEEEEEEEEEEEEEEEEEEEEEEEE	TRBV6-6*00(644.7)	TRBD1*00(55)	TRBJ1-5*00(214.2)		516|527|553|0|11||55.0	10|21|36|16|27||55.0	27|42|70|30|45||75.0												TGTGCCAGCAGCGAAACCGGGACAGGGCAACAGCCCCAGCATTTT	36								CASSETGTGQQPQHF		:::::::::0:-6:11:16:2:-3:27:30:-7:45:::	TLML_22_	DNA
181	CLONES_TRBTLML_22__FU2_TCR-J_Dep_TCR-V_genomic_1000_CGACTGGA_merged_2500000.txt	826	83	0.00086301	TGTGCCAGTAGTATAGTTCCGGATAGCAATCAGCCCCAGCATTTT	EEEEEEEEEEEEEEEEEEEEEEEEEEEEEEEEEEEEEEEEEEEEE	TRBV19*00(404.9)		TRBJ1-5*00(255.5)		559|575|596|0|16||80.0		19|42|70|22|45||115.0												TGTGCCAGTAGTATAGTTCCGGATAGCAATCAGCCCCAGCATTTT	36								CASSIVPDSNQPQHF		:::::::::0:-1:16:::::22:1:45:::	TLML_22_	DNA
182	CLONES_TRBTLML_22__FU2_TCR-J_Dep_TCR-V_genomic_1000_CGACTGGA_merged_2500000.txt	827	83	0.00086301	TGTGCCAGCTCACCACCGGGACAGGGGTCAGATACGCAGTATTTT	EEEEEEEEEEEEEEEEEEEEEEEEEEEEEEEEEEEEEEEEEEEEE	TRBV18*00(575.7)	TRBD1*00(40)	TRBJ2-3*00(222.9)		702|721|739|0|19||95.0	14|22|36|19|27||40.0	24|41|69|28|45||85.0												TGTGCCAGCTCACCACCGGGACAGGGGTCAGATACGCAGTATTTT	36								CASSPPGQGSDTQYF		:::::::::0:2:19:19:-2:-2:27:28:-4:45:::	TLML_22_	DNA
183	CLONES_TRBTLML_22__FU2_TCR-J_Dep_TCR-V_genomic_1000_CGACTGGA_merged_2500000.txt	828	83	0.00086301	TGTGCCAGCAGCCCCGAGGGGGGGTTCCGGGGGACCCAGTACTTC	EEEEEEEEEEEEEEEEEEEEEEEEEEEEEEEEEEEEEEEEEEEEE	TRBV11-2*00(587.2),TRBV11-1*00(541.6),TRBV11-3*00(535)	TRBD1*00(30)	TRBJ2-5*00(204.2)		522|534|559|0|12||60.0;531|543|568|0|12||60.0;521|533|558|0|12||60.0	17|23|36|16|22||30.0	27|40|68|32|45||65.0												TGTGCCAGCAGCCCCGAGGGGGGGTTCCGGGGGACCCAGTACTTC	36								CASSPEGGFRGTQYF		:::::::::0:-5:12:16:-5:-1:22:32:-7:45:::	TLML_22_	DNA
184	CLONES_TRBTLML_22__FU2_TCR-J_Dep_TCR-V_genomic_1000_CGACTGGA_merged_2500000.txt	833	82	0.000852612	TGTGCCAGCAGACCCGCCGGGACCCCAACACCCAAAAACATTCAGTACTTC	EEEEEEEEEEEEEEEEEEEEEEEEEEEEEEEEEEEEEEEEEEEEEEEEEEE	TRBV28*00(1001.4)	TRBD1*00(35),TRBD2*00(35)	TRBJ2-4*00(239.6)		564|575|601|0|11||55.0	10|17|36|16|23||35.0;14|21|48|16|23||35.0	22|42|70|31|51||100.0												TGTGCCAGCAGACCCGCCGGGACCCCAACACCCAAAAACATTCAGTACTTC	36								CASRPAGTPTPKNIQYF		:::::::::0:-6:11:16:2:-7:23:31:-2:51:::	TLML_22_	DNA
185	CLONES_TRBTLML_22__FU2_TCR-J_Dep_TCR-V_genomic_1000_CGACTGGA_merged_2500000.txt	834	82	0.000852612	TGCAGCGTTGAAGGCGGACAGGGGGCGCCTTACGAGCAGTACTTC	EEEEEEEEEEEEEEEEEEEEEEEEEEEEEEEEEEEEEEEEEEEEE	TRBV29-1*00(1197.8)	TRBD1*00(70)	TRBJ2-7*00(175.3)		700|713|734|0|13||65.0	13|27|36|15|29||70.0	24|39|67|30|45||75.0												TGCAGCGTTGAAGGCGGACAGGGGGCGCCTTACGAGCAGTACTTC	36								CSVEGGQGAPYEQYF		:::::::::0:-1:13:15:-1:3:29:30:-4:45:::	TLML_22_	DNA
186	CLONES_TRBTLML_22__FU2_TCR-J_Dep_TCR-V_genomic_1000_CGACTGGA_merged_2500000.txt	837	82	0.000852612	TGTGCCAGCAGTTTTTTTAGGGAAACAGATACGCAGTATTTT	EEEEEEEEEEEEEEEEEEEEEEEEEEEEEEEEEEEEEEEEEE	TRBV12-4*00(693),TRBV12-3*00(672.4)		TRBJ2-3*00(229.6)		530|544|567|0|14||70.0;530|544|567|0|14||70.0		23|41|69|24|42||90.0												TGTGCCAGCAGTTTTTTTAGGGAAACAGATACGCAGTATTTT	36								CASSFFRETDTQYF		:::::::::0:-3:14:::::24:-3:42:::	TLML_22_	DNA
187	CLONES_TRBTLML_22__FU2_TCR-J_Dep_TCR-V_genomic_1000_CGACTGGA_merged_2500000.txt	838	82	0.000852612	TGCAGCGTCGCCACAGGGGCTTTAACTATGGCTACACCTTC	EEEEEEEEEEEEEEEEEEEEEEEEEEEEEEEEEEEEEEEEE	TRBV29-1*00(364)	TRBD1*00(35)	TRBJ1-2*00(234.8)		700|708|734|0|8||40.0	15|22|36|12|19||35.0	21|40|68|22|41||95.0												TGCAGCGTCGCCACAGGGGCTTTAACTATGGCTACACCTTC	36								CSVATGA_NYGYTF		:::::::::0:-6:8:12:-3:-2:19:22:-1:41:::	TLML_22_	DNA
188	CLONES_TRBTLML_22__FU2_TCR-J_Dep_TCR-V_genomic_1000_CGACTGGA_merged_2500000.txt	841	81	0.000842215	TGTGCCAGCAGCTTAACTGCGTGGGGGTCGGGCAAGAGACCCAGTACTTC	EEEEEEEEEEEEEEEEEEEEEEEEEEEEEEEEEEEEEEEEEEEEEEEEEE	TRBV7-3*00(1170.9)	TRBD1*00(25)	TRBJ2-5*00(229.8)		540|557|577|0|17||85.0	18|23|36|22|27||25.0	22|40|68|32|50||90.0												TGTGCCAGCAGCTTAACTGCGTGGGGGTCGGGCAAGAGACCCAGTACTTC	36								CASSLTAW_VGQETQYF		:::::::::0:0:17:22:-6:-1:27:32:-2:50:::	TLML_22_	DNA
189	CLONES_TRBTLML_22__FU2_TCR-J_Dep_TCR-V_genomic_1000_CGACTGGA_merged_2500000.txt	844	81	0.000842215	TGTGCCAGCAGCGTCCGGGACAGGGATTTGAAGCAGTACTTC	EEEEEEEEEEEEEEEEEEEEEEEEEEEEEEEEEEEEEEEEEE	TRBV4-2*00(914.2)	TRBD1*00(55)	TRBJ2-7*00(155)		537|549|574|0|12||60.0	10|21|36|14|25||55.0	28|39|67|31|42||55.0												TGTGCCAGCAGCGTCCGGGACAGGGATTTGAAGCAGTACTTC	36								CASSVRDRDLKQYF		:::::::::0:-5:12:14:2:-3:25:31:-8:42:::	TLML_22_	DNA
190	CLONES_TRBTLML_22__FU2_TCR-J_Dep_TCR-V_genomic_1000_CGACTGGA_merged_2500000.txt	858	80	0.000831817	TGTGCCAGCAGCCTAATGGTCCTGGGCACAGATACGCAGTATTTT	EEEEEEEEEEEEEEEEEEEEEEEEEEEEEEEEEEEEEEEEEEEEE	TRBV11-3*00(1207.4)		TRBJ2-3*00(219.4)		521|533|558|0|12||60.0		21|41|69|25|45||100.0												TGTGCCAGCAGCCTAATGGTCCTGGGCACAGATACGCAGTATTTT	36								CASSLMVLGTDTQYF		:::::::::0:-5:12:::::25:-1:45:::	TLML_22_	DNA
191	CLONES_TRBTLML_22__FU2_TCR-J_Dep_TCR-V_genomic_1000_CGACTGGA_merged_2500000.txt	866	79	0.000821419	TGTGCTAGTGGGGGGACTAGCGGTGGTTTCTTGGGCCGTATACGCAGTATTTT	EEEEEEEEEEEEEEEEEEEEEEEEEEEEEEEEEEEEEEEEEEEEEEEEEEEEE	TRBV12-5*00(741.3)	TRBD2*00(55)	TRBJ2-3*00(209.5)		530|541|567|0|11||55.0	16|27|48|12|23||55.0	27|41|69|39|53||70.0												TGTGCTAGTGGGGGGACTAGCGGTGGTTTCTTGGGCCGTATACGCAGTATTTT	36								CASGGTSGG_LGPYTQYF		:::::::::0:-6:11:12:0:-5:23:39:-7:53:::	TLML_22_	DNA
192	CLONES_TRBTLML_22__FU2_TCR-J_Dep_TCR-V_genomic_1000_CGACTGGA_merged_2500000.txt	875	79	0.000821419	TGTGCCAGCAGTGTTCATAGGGGCTATGGCTACACCTTC	EEEEEEEEEEEEEEEEEEEEEEEEEEEEEEEEEEEEEEE	TRBV2*00(1192.4)	TRBD1*00(25)	TRBJ1-2*00(219.6)		518|531|555|0|13||65.0	17|22|36|18|23||25.0	24|40|68|23|39||80.0												TGTGCCAGCAGTGTTCATAGGGGCTATGGCTACACCTTC	36								CASSVHRGYGYTF		:::::::::0:-4:13:18:-5:-2:23:23:-4:39:::	TLML_22_	DNA
193	CLONES_TRBTLML_22__FU2_TCR-J_Dep_TCR-V_genomic_1000_CGACTGGA_merged_2500000.txt	888	77	0.000800624	TGTGCCAGCAGCGAGGGGACTCGCCAGTACTTCGGGCCAGGCACGCGGCTCCTGGTGCTCGGTGAGCGCGGGCTGCTGGGGCGCGGGCGCGGGCGGCTTGGGTCTGGTTTTTGCGGGGAGTCCCCGGGCTGTGCTCTGGGGCCAACGTCCTGACTTTC	EEEEEEENNNNNNNNNNNNNNNNNNNNNNNNNNNNNNNNNNNNNNNNNNNNNNNNNNNNNNNNNNNNNNNNNNNNNNNNNNNNNNNNNNNNNNNNNNNNNNNNNNNNNNNNNNNNNNNNNNNNNNNNNNNNNNNNNNNNNNNNNNNNNNNNNNNNNNN	TRBV4-2*00(396.8)	TRBD1*00(35),TRBD2*00(30)	TRBJ2-6*00(256)		537|549|574|0|12||60.0	19|26|36|77|84||35.0;10|16|48|118|124||30.0	19|45|73|132|158||130.0												TGTGCCAGCAGCGAGGGGACTCGCCAGTACTTCGGGCCAGGCACGCGGCTCCTGGTGCTCGGTGAGCGCGGGCTGCTGGGGCGCGGGCGCGGGCGGCTTGGGTCTGGTTTTTGCGGGGAGTCCCCGGGCTGTGCTCTGGGGCCAACGTCCTGACTTTC	36								CASSEGTRQYFGPGTRLLVLGERGLL_ARARAAWVWFLRGVPGLCSGANVLTF		:::::::::0:-5:12:77:-7:2:84:132:1:158:::	TLML_22_	DNA
194	CLONES_TRBTLML_22__FU2_TCR-J_Dep_TCR-V_genomic_1000_CGACTGGA_merged_2500000.txt	890	77	0.000800624	TGTGCCAGCAGCAGGCTAGCGGGGGGCACAGATACGCAGTATTTT	EEEEEEEEEEEEEEEEEEEEEEEEEEEEEEEEEEEEEEEEEEEEE	TRBV7-3*00(499.3)	TRBD2*00(40)	TRBJ2-3*00(236.9)		540|552|577|0|12||60.0	20|28|48|15|23||40.0	21|41|69|25|45||100.0												TGTGCCAGCAGCAGGCTAGCGGGGGGCACAGATACGCAGTATTTT	36								CASSRLAGGTDTQYF		:::::::::0:-5:12:15:-4:-4:23:25:-1:45:::	TLML_22_	DNA
195	CLONES_TRBTLML_22__FU2_TCR-J_Dep_TCR-V_genomic_1000_CGACTGGA_merged_2500000.txt	892	77	0.000800624	TGTGCCAGCAGCTTATTAGAGGAGGGGAATGAGCAGTTCTTC	EEEEEEEEEEEEEEEEEEEEEEEEEEEEEEEEEEEEEEEEEE	TRBV7-9*00(653.5)	TRBD2*00(30)	TRBJ2-1*00(213.8)		556|571|593|0|15||75.0	26|32|48|20|26||30.0	27|42|70|27|42||75.0												TGTGCCAGCAGCTTATTAGAGGAGGGGAATGAGCAGTTCTTC	36								CASSLLEEGNEQFF		:::::::::0:-2:15:20:-10:0:26:27:-7:42:::	TLML_22_	DNA
196	CLONES_TRBTLML_22__FU2_TCR-J_Dep_TCR-V_genomic_1000_CGACTGGA_merged_2500000.txt	895	77	0.000800624	TGTGCCTGGAGCGGGACAGGGAATTCACCCCTCCACTTT	EEEEEEEEEEEEEEEEEEEEEEEEEEEEEEEEEEEEEEE	TRBV30*00(648.2)	TRBD1*00(50)	TRBJ1-6*00(228.6)		787|798|821|0|11||55.0	11|21|36|11|21||50.0	27|45|73|21|39||90.0												TGTGCCTGGAGCGGGACAGGGAATTCACCCCTCCACTTT	36								CAWSGTGNSPLHF		:::::::::0:-3:11:11:1:-3:21:21:-7:39:::	TLML_22_	DNA
197	CLONES_TRBTLML_22__FU2_TCR-J_Dep_TCR-V_genomic_1000_CGACTGGA_merged_2500000.txt	902	76	0.000790226	TGTGCCAGCAGCTTTTTGAGGGCTCCTTCAGGAGACCCAGTACTTC	EEEEEEEEEEEEEEEEEEEEEEEEEEEEEEEEEEEEEEEEEEEEEE	TRBV7-9*00(577.2)	TRBD2*00(30)	TRBJ2-5*00(213.9)		556|570|593|0|14||70.0	27|33|48|17|23||30.0	25|40|68|31|46||75.0												TGTGCCAGCAGCTTTTTGAGGGCTCCTTCAGGAGACCCAGTACTTC	36								CASSFLRA_LQETQYF		:::::::::0:-3:14:17:-11:1:23:31:-5:46:::	TLML_22_	DNA
198	CLONES_TRBTLML_22__FU2_TCR-J_Dep_TCR-V_genomic_1000_CGACTGGA_merged_2500000.txt	912	75	0.000779828	TGTGCCAGCAGCTTAATAGTAGGAGGGGGCGCATTGGGCACAGATACGCAGTATTTT	EEEEEEEEEEEEEEEEEEEEEEEEEEEEEEEEEEEEEEEEEEEEEEEEEEEEEEEEE	TRBV7-3*00(803.9)	TRBD1*00(45)	TRBJ2-3*00(226.1)		540|556|577|0|16||80.0	17|26|36|23|32||45.0	21|41|69|37|57||100.0												TGTGCCAGCAGCTTAATAGTAGGAGGGGGCGCATTGGGCACAGATACGCAGTATTTT	36								CASSLIVGGGALGTDTQYF		:::::::::0:-1:16:23:-5:2:32:37:-1:57:::	TLML_22_	DNA
199	CLONES_TRBTLML_22__FU2_TCR-J_Dep_TCR-V_genomic_1000_CGACTGGA_merged_2500000.txt	913	75	0.000779828	TGTGCCAGCAGTTTAGCAGGTGGGACAGGCTCCTATAATTCACCCCTCCACTTT	EEEEEEEEEEEEEEEEEEEEEEEEEEEEEEEEEEEEEEEEEEEEEEEEEEEEEE	TRBV27*00(593.7)	TRBD1*00(35)	TRBJ1-6*00(229.1)		556|571|593|0|15||75.0	12|19|36|21|28||35.0	19|45|73|28|54||130.0												TGTGCCAGCAGTTTAGCAGGTGGGACAGGCTCCTATAATTCACCCCTCCACTTT	36								CASSLAGGTGSYNSPLHF		:::::::::0:-2:15:21:0:-5:28:28:1:54:::	TLML_22_	DNA
200	CLONES_TRBTLML_22__FU2_TCR-J_Dep_TCR-V_genomic_1000_CGACTGGA_merged_2500000.txt	917	75	0.000779828	TGTGCCGGCCGTCTGGGACGGGAGCGCAACGAGCAGTACTTC	EEEEEEEEEEEEEEEEEEEEEEEEEEEEEEEEEEEEEEEEEE	TRBV5-4*00(319.8),TRBV5-8*00(303.8)	TRBD2*00(30),TRBD1*00(28)	TRBJ2-7*00(208.6)		549|555|585|0|6||30.0;551|557|587|0|6||30.0	24|30|48|18|24||30.0;12|26|36|14|27|DA17SG21A|28.0	25|39|67|28|42||70.0												TGTGCCGGCCGTCTGGGACGGGAGCGCAACGAGCAGTACTTC	36								CAGRLGRERNEQYF		:::::::::0:-10:6:18:-8:-2:24:28:-5:42:::	TLML_22_	DNA
201	CLONES_TRBTLML_22__FU2_TCR-J_Dep_TCR-V_genomic_1000_CGACTGGA_merged_2500000.txt	921	74	0.000769431	TGTGCCAGCAGCAGCCCTCTTTGGGGCGGGGGGTGACAGATACGCAGTATTTT	EEEEEEEEEEEEEEEEEEEEEEEEEEEEEEEEEEEEEEEEEEEEEEEEEEEEE	TRBV21-1*00(471.2)	TRBD1*00(30),TRBD2*00(30)	TRBJ2-3*00(227.9)		544|557|581|0|13||65.0	19|25|36|22|28||30.0;31|37|48|13|19||30.0	23|41|69|35|53||90.0												TGTGCCAGCAGCAGCCCTCTTTGGGGCGGGGGGTGACAGATACGCAGTATTTT	36								CASSSPLWG_GVTDTQYF		:::::::::0:-4:13:22:-7:1:28:35:-3:53:::	TLML_22_	DNA
202	CLONES_TRBTLML_22__FU2_TCR-J_Dep_TCR-V_genomic_1000_CGACTGGA_merged_2500000.txt	922	74	0.000769431	TGTGCCAGCAGCGCAGGGACGGGGACGGTCTCCTACGAGCAGTACTTC	EEEEEEEEEEEEEEEEEEEEEEEEEEEEEEEEEEEEEEEEEEEEEEEE	TRBV27*00(1049.8)	TRBD1*00(29),TRBD2*00(25)	TRBJ2-7*00(183)		556|567|593|0|11||55.0	12|21|36|15|24|SA17G|29.0;16|21|48|15|20||25.0	20|39|67|29|48||95.0												TGTGCCAGCAGCGCAGGGACGGGGACGGTCTCCTACGAGCAGTACTTC	36								CASSAGTGTVSYEQYF		:::::::::0:-6:11:15:0:-3:24:29:0:48:::	TLML_22_	DNA
203	CLONES_TRBTLML_22__FU2_TCR-J_Dep_TCR-V_genomic_1000_CGACTGGA_merged_2500000.txt	924	74	0.000769431	TGCGCCAGCAGCCCATGGACAGACCTTGGAGATGAGCAGTTCTTC	EEEEEEEEEEEEEEEEEEEEEEEEEEEEEEEEEEEEEEEEEEEEE	TRBV5-1*00(708.9)	TRBD1*00(30)	TRBJ2-1*00(190)		554|566|590|0|12||60.0	13|19|36|16|22||30.0	28|42|70|31|45||70.0												TGCGCCAGCAGCCCATGGACAGACCTTGGAGATGAGCAGTTCTTC	36								CASSPWTDLGDEQFF		:::::::::0:-4:12:16:-1:-5:22:31:-8:45:::	TLML_22_	DNA
204	CLONES_TRBTLML_22__FU2_TCR-J_Dep_TCR-V_genomic_1000_CGACTGGA_merged_2500000.txt	933	74	0.000769431	TGTGCCATCAGTGCCCCTGGGGCTGAAGCTTTCTTT	EEEEEEEEEEEEEEEEEEEEEEEEEEEEEEEEEEEE	TRBV10-3*00(790)	TRBD1*00(30)	TRBJ1-1*00(209.1)		533|546|570|0|13||65.0	2|8|36|13|19||30.0	26|40|68|22|36||70.0												TGTGCCATCAGTGCCCCTGGGGCTGAAGCTTTCTTT	36								CAISAPGAEAFF		:::::::::0:-4:13:13:10:-16:19:22:-6:36:::	TLML_22_	DNA
205	CLONES_TRBTLML_22__FU2_TCR-J_Dep_TCR-V_genomic_1000_CGACTGGA_merged_2500000.txt	935	74	0.000769431	TGTGCCTGGGACAGTGCCTACGAGCAGTACTTC	EEEEEEEEEEEEEEEEEEEEEEEEEEEEEEEEE	TRBV30*00(1203.5)	TRBD1*00(25)	TRBJ2-7*00(224.8)		787|796|821|0|9||45.0	14|19|36|9|14||25.0	22|39|67|16|33||85.0												TGTGCCTGGGACAGTGCCTACGAGCAGTACTTC	36								CAWDSAYEQYF		:::::::::0:-5:9:9:-2:-5:14:16:-2:33:::	TLML_22_	DNA
206	CLONES_TRBTLML_22__FU2_TCR-J_Dep_TCR-V_genomic_1000_CGACTGGA_merged_2500000.txt	938	73	0.000759033	TGTGCCAGCAGGGGGGACTCGGGGTTAGCGGGGGCCCGAAGGAGCTCCTACAATGAGCAGTTCTTC	EEEEEEEEEEEEEEEEEEEEEEEEEEEEEEEEEEEEEEEEEEEEEEEEEEEEEEEEEEEEEEEEEE	TRBV6-5*00(265),TRBV6-1*00(233)	TRBD2*00(35),TRBD1*00(30)	TRBJ2-1*00(274)		519|530|556|0|11||55.0;516|527|553|0|11||55.0	21|28|48|25|32||35.0;18|24|36|29|35||30.0	15|42|70|39|66||135.0												TGTGCCAGCAGGGGGGACTCGGGGTTAGCGGGGGCCCGAAGGAGCTCCTACAATGAGCAGTTCTTC	36								CASRGDSGLAGARRSSYNEQFF		:::::::::0:-6:11:25:-5:-4:32:39:5:66:::	TLML_22_	DNA
207	CLONES_TRBTLML_22__FU2_TCR-J_Dep_TCR-V_genomic_1000_CGACTGGA_merged_2500000.txt	941	73	0.000759033	TGTGCCAGCAGCAAAGACCCCGGGACAGCGAAATAATCAGCCCCAGCATTTT	EEEEEEEEEEEEEEEEEEEEEEEEEEEEEEEEEEEEEEEEEEEEEEEEEEEE	TRBV21-1*00(1049.5)	TRBD1*00(50)	TRBJ1-5*00(149.4)		544|560|581|0|16||80.0	9|19|36|18|28||50.0	24|42|70|34|52||90.0												TGTGCCAGCAGCAAAGACCCCGGGACAGCGAAATAATCAGCCCCAGCATTTT	36								CASSKDPGT_RNNQPQHF		:::::::::0:-1:16:18:3:-5:28:34:-4:52:::	TLML_22_	DNA
208	CLONES_TRBTLML_22__FU2_TCR-J_Dep_TCR-V_genomic_1000_CGACTGGA_merged_2500000.txt	942	73	0.000759033	TGTATCTCTGTGCCAGAGGATTCCAGCGGGATGTCTACGAGCAGTACTTC	EEEEEEEEEEEEEEEEEEEEEEEEEEEEEEEEEEEEEEEEEEEEEEEEEE	TRBV7-5*00(466.3)	TRBD2*00(35)	TRBJ2-7*00(197.3)		548|565|592|0|17||85.0	22|29|48|24|31||35.0	23|39|67|34|50||80.0												TGTATCTCTGTGCCAGAGGATTCCAGCGGGATGTCTACGAGCAGTACTTC	36								CISVPEDS_RDVYEQYF		:::::::::0:-7:17:24:-6:-3:31:34:-3:50:::	TLML_22_	DNA
209	CLONES_TRBTLML_22__FU2_TCR-J_Dep_TCR-V_genomic_1000_CGACTGGA_merged_2500000.txt	946	73	0.000759033	TGTGCCAGCAGCTTAGGGGGGAATCAGCCCCAGCATTTT	EEEEEEEEEEEEEEEEEEEEEEEEEEEEEEEEEEEEEEE	TRBV11-2*00(1243.8)	TRBD1*00(25)	TRBJ1-5*00(219.5)		522|538|559|0|16||80.0	18|23|36|16|21||25.0	24|42|70|21|39||90.0												TGTGCCAGCAGCTTAGGGGGGAATCAGCCCCAGCATTTT	36								CASSLGGNQPQHF		:::::::::0:-1:16:16:-6:-1:21:21:-4:39:::	TLML_22_	DNA
210	CLONES_TRBTLML_22__FU2_TCR-J_Dep_TCR-V_genomic_1000_CGACTGGA_merged_2500000.txt	958	72	0.000748635	TGTGCCAGCAGTATCCTAGGGACAAGCACTGAAGCTTTCTTT	EEEEEEEEEEEEEEEEEEEEEEEEEEEEEEEEEEEEEEEEEE	TRBV6-5*00(682.2)	TRBD1*00(30)	TRBJ1-1*00(198.3)		519|531|556|0|12||60.0	12|18|36|18|24||30.0	24|40|68|26|42||80.0												TGTGCCAGCAGTATCCTAGGGACAAGCACTGAAGCTTTCTTT	36								CASSILGTSTEAFF		:::::::::0:-5:12:18:0:-6:24:26:-4:42:::	TLML_22_	DNA
211	CLONES_TRBTLML_22__FU2_TCR-J_Dep_TCR-V_genomic_1000_CGACTGGA_merged_2500000.txt	959	72	0.000748635	TGTGCCAGCAGCCAAGGACACCCTCCCGGGGAGCTGTTTTTT	EEEEEEEEEEEEEEEEEEEEEEEEEEEEEEEEEEEEEEEEEE	TRBV3-1*00(409.8),TRBV3-2*00(393.8)	TRBD2*00(25)	TRBJ2-2*00(224.8)		543|559|580|0|16||80.0;543|559|580|0|16||80.0	0|5|48|20|25||25.0	26|43|71|25|42||85.0												TGTGCCAGCAGCCAAGGACACCCTCCCGGGGAGCTGTTTTTT	36								CASSQGHPPGELFF		:::::::::0:-1:16:20:16:-27:25:25:-6:42:::	TLML_22_	DNA
212	CLONES_TRBTLML_22__FU2_TCR-J_Dep_TCR-V_genomic_1000_CGACTGGA_merged_2500000.txt	970	71	0.000738238	TGTGCCAGCAGTGTCATTTCGAACAGGGGAGTGAGCAATCAGCCCCAGCATTTT	EEEEEEEEEEEEEEEEEEEEEEEEEEEEEEEEEEEEEEEEEEEEEEEEEEEEEE	TRBV6-4*00(465.3)	TRBD1*00(35)	TRBJ1-5*00(87)		518|531|555|0|13||65.0	15|22|36|22|29||35.0	21|42|70|33|54||105.0												TGTGCCAGCAGTGTCATTTCGAACAGGGGAGTGAGCAATCAGCCCCAGCATTTT	36								CASSVISNRGVSNQPQHF		:::::::::0:-4:13:22:-3:-2:29:33:-1:54:::	TLML_22_	DNA
213	CLONES_TRBTLML_22__FU2_TCR-J_Dep_TCR-V_genomic_1000_CGACTGGA_merged_2500000.txt	971	71	0.000738238	TGTGCCAGCAGCTTTGCCAGGGTGATCGGAACACTGAAGCTTTCTTT	EEEEEEEEEEEEEEEEEEEEEEEEEEEEEEEEEEEEEEEEEEEEEEE	TRBV7-6*00(591.7),TRBV7-7*00(528.8)	TRBD1*00(25)	TRBJ1-1*00(234.8)		576|590|613|0|14||70.0;585|599|622|0|14||70.0	16|21|36|17|22||25.0	21|40|68|28|47||95.0												TGTGCCAGCAGCTTTGCCAGGGTGATCGGAACACTGAAGCTTTCTTT	36								CASSFARV_RNTEAFF		:::::::::0:-3:14:17:-4:-3:22:28:-1:47:::	TLML_22_	DNA
214	CLONES_TRBTLML_22__FU2_TCR-J_Dep_TCR-V_genomic_1000_CGACTGGA_merged_2500000.txt	975	71	0.000738238	TGTGCCAGTAGTATAGTTTTACAGGGTGACGAGCAGTACTTC	EEEEEEEEEEEEEEEEEEEEEEEEEEEEEEEEEEEEEEEEEE	TRBV19*00(991.4)	TRBD1*00(30)	TRBJ2-7*00(209.8)		559|575|596|0|16||80.0	15|21|36|20|26||30.0	25|39|67|28|42||70.0												TGTGCCAGTAGTATAGTTTTACAGGGTGACGAGCAGTACTTC	36								CASSIVLQGDEQYF		:::::::::0:-1:16:20:-3:-3:26:28:-5:42:::	TLML_22_	DNA
215	CLONES_TRBTLML_22__FU2_TCR-J_Dep_TCR-V_genomic_1000_CGACTGGA_merged_2500000.txt	976	71	0.000738238	TGTGCCAGCAGCTTATCCCGCAGAACTATGGCTACACCTTC	EEEEEEEEEEEEEEEEEEEEEEEEEEEEEEEEEEEEEEEEE	TRBV11-2*00(624),TRBV11-3*00(560)	TRBD2*00(30)	TRBJ1-2*00(226.1)		522|537|559|0|15||75.0;521|536|558|0|15||75.0	3|9|48|15|21||30.0	22|40|68|23|41||90.0												TGTGCCAGCAGCTTATCCCGCAGAACTATGGCTACACCTTC	36								CASSLSR_NYGYTF		:::::::::0:-2:15:15:13:-23:21:23:-2:41:::	TLML_22_	DNA
216	CLONES_TRBTLML_22__FU2_TCR-J_Dep_TCR-V_genomic_1000_CGACTGGA_merged_2500000.txt	991	70	0.00072784	TGTGCCAGCAGCTTTTCCGGGACAGGGGTCTCACCCCTCCACTTT	EEEEEEEEEEEEEEEEEEEEEEEEEEEEEEEEEEEEEEEEEEEEE	TRBV5-6*00(700.5)	TRBD1*00(60)	TRBJ1-6*00(206.8)		550|564|586|0|14||70.0	10|22|36|16|28||60.0	30|45|73|30|45||75.0												TGTGCCAGCAGCTTTTCCGGGACAGGGGTCTCACCCCTCCACTTT	36								CASSFSGTGVSPLHF		:::::::::0:-2:14:16:2:-2:28:30:-10:45:::	TLML_22_	DNA
217	CLONES_TRBTLML_22__FU2_TCR-J_Dep_TCR-V_genomic_1000_CGACTGGA_merged_2500000.txt	993	70	0.00072784	TGCGCCAGCAGCCAAAAGGGGACAGAAGGAGACCCAGTACTTC	EEEEEEEEEEEEEEEEEEEEEEEEEEEEEEEEEEEEEEEEEEE	TRBV4-1*00(566.4)	TRBD1*00(35)	TRBJ2-5*00(213.8)		537|552|574|0|15||75.0	12|19|36|18|25||35.0	25|40|68|28|43||75.0												TGCGCCAGCAGCCAAAAGGGGACAGAAGGAGACCCAGTACTTC	36								CASSQKG_QKETQYF		:::::::::0:-2:15:18:0:-5:25:28:-5:43:::	TLML_22_	DNA
218	CLONES_TRBTLML_22__FU2_TCR-J_Dep_TCR-V_genomic_1000_CGACTGGA_merged_2500000.txt	996	70	0.00072784	TGCGCCAGCAGACCTGACAGCTCCTACGAGCAGTACTTC	EEEEEEEEEEEEEEEEEEEEEEEEEEEEEEEEEEEEEEE	TRBV4-1*00(382.9)		TRBJ2-7*00(240.4)		537|548|574|0|11||55.0		18|39|67|18|39||105.0												TGCGCCAGCAGACCTGACAGCTCCTACGAGCAGTACTTC	36								CASRPDSSYEQYF		:::::::::0:-6:11:::::18:2:39:::	TLML_22_	DNA
219	CLONES_TRBTLML_22__FU2_TCR-J_Dep_TCR-V_genomic_1000_CGACTGGA_merged_2500000.txt	1001	69	0.000717442	TGTGCCAGCAGCATCCAGACTAGCGGGACATACAATGAGCAGTTCTTC	EEEEEEEEEEEEEEEEEEEEEEEEEEEEEEEEEEEEEEEEEEEEEEEE	TRBV21-1*00(709.3)	TRBD2*00(55)	TRBJ2-1*00(155)		544|557|581|0|13||65.0	18|29|48|17|28||55.0	24|42|70|30|48||90.0												TGTGCCAGCAGCATCCAGACTAGCGGGACATACAATGAGCAGTTCTTC	36								CASSIQTSGTYNEQFF		:::::::::0:-4:13:17:-2:-3:28:30:-4:48:::	TLML_22_	DNA
220	CLONES_TRBTLML_22__FU2_TCR-J_Dep_TCR-V_genomic_1000_CGACTGGA_merged_2500000.txt	1004	69	0.000717442	TGTGCCAGTAGTGCAACGACAGGGCCGTCGTGGGAGCAGTACTTC	EEEEEEEEEEEEEEEEEEEEEEEEEEEEEEEEEEEEEEEEEEEEE	TRBV19*00(636)	TRBD1*00(35),TRBD2*00(30)	TRBJ2-7*00(199.8)		559|571|596|0|12||60.0	14|21|36|17|24||35.0;28|34|48|20|26||30.0	27|39|67|33|45||60.0												TGTGCCAGTAGTGCAACGACAGGGCCGTCGTGGGAGCAGTACTTC	36								CASSATTGPSWEQYF		:::::::::0:-5:12:17:-2:-3:24:33:-7:45:::	TLML_22_	DNA
221	CLONES_TRBTLML_22__FU2_TCR-J_Dep_TCR-V_genomic_1000_CGACTGGA_merged_2500000.txt	1005	69	0.000717442	TGTGCCAGCAGTTCGACTAGCGGGAAGAAAGAGACCCAGTACTTC	EEEEEEEEEEEEEEEEEEEEEEEEEEEEEEEEEEEEEEEEEEEEE	TRBV6-5*00(499.3)	TRBD2*00(55)	TRBJ2-5*00(189.8)		519|532|556|0|13||65.0	18|29|48|14|25||55.0	23|40|68|28|45||85.0												TGTGCCAGCAGTTCGACTAGCGGGAAGAAAGAGACCCAGTACTTC	36								CASSSTSGKKETQYF		:::::::::0:-4:13:14:-2:-3:25:28:-3:45:::	TLML_22_	DNA
222	CLONES_TRBTLML_22__FU2_TCR-J_Dep_TCR-V_genomic_1000_CGACTGGA_merged_2500000.txt	1016	68	0.000707044	TGCAGTGCTAGAGACCGAATGGACGGAGGAAATCAGCCCCAGCATTTT	EEEEEEEEEEEEEEEEEEEEEEEEEEEEEEEEEEEEEEEEEEEEEEEE	TRBV20-1*00(879)	TRBD2*00(25)	TRBJ1-5*00(225)		759|773|793|0|14||70.0	26|31|48|24|29||25.0	24|42|70|30|48||90.0												TGCAGTGCTAGAGACCGAATGGACGGAGGAAATCAGCCCCAGCATTTT	36								CSARDRMDGGNQPQHF		:::::::::0:0:14:24:-10:-1:29:30:-4:48:::	TLML_22_	DNA
223	CLONES_TRBTLML_22__FU2_TCR-J_Dep_TCR-V_genomic_1000_CGACTGGA_merged_2500000.txt	1019	68	0.000707044	TGCGCCAGCAGAGTGTTGGACTTGCACAGATACGCAGTATTTT	EEEEEEEEEEEEEEEEEEEEEEEEEEEEEEEEEEEEEEEEEEE	TRBV10-1*00(1230.2)	TRBD2*00(25)	TRBJ2-3*00(169.5)		533|544|570|0|11||55.0	17|22|48|17|22||25.0	21|41|69|23|43||100.0												TGCGCCAGCAGAGTGTTGGACTTGCACAGATACGCAGTATTTT	36								CASRVLD_CTDTQYF		:::::::::0:-6:11:17:-1:-10:22:23:-1:43:::	TLML_22_	DNA
224	CLONES_TRBTLML_22__FU2_TCR-J_Dep_TCR-V_genomic_1000_CGACTGGA_merged_2500000.txt	1021	68	0.000707044	TGTGCCAGCTCTCTCTTGAGCTCTGGAAACACCATATATTTT	EEEEEEEEEEEEEEEEEEEEEEEEEEEEEEEEEEEEEEEEEE	TRBV6-5*00(525.3)		TRBJ1-3*00(253.7)		519|528|556|0|9||45.0		17|42|70|17|42||125.0												TGTGCCAGCTCTCTCTTGAGCTCTGGAAACACCATATATTTT	36								CASSLLSSGNTIYF		:::::::::0:-8:9:::::17:3:42:::	TLML_22_	DNA
225	CLONES_TRBTLML_22__FU2_TCR-J_Dep_TCR-V_genomic_1000_CGACTGGA_merged_2500000.txt	1032	67	0.000696647	TGTGCTAGTGGCTACTCCTAAGCAACAGGGAGAGTACCCTGGCTACACCTTC	EEEEEEEEEEEEEEEEEEEEEEEEEEEEEEEEEEEEEEEEEEEEEEEEEEEE	TRBV12-5*00(907.6)	TRBD1*00(30)	TRBJ1-2*00(204.8)		530|541|567|0|11||55.0	15|21|36|24|30||30.0	27|40|68|39|52||65.0												TGTGCTAGTGGCTACTCCTAAGCAACAGGGAGAGTACCCTGGCTACACCTTC	36								CASGYS*AT_GEYPGYTF		:::::::::0:-6:11:24:-3:-3:30:39:-7:52:::	TLML_22_	DNA
226	CLONES_TRBTLML_22__FU2_TCR-J_Dep_TCR-V_genomic_1000_CGACTGGA_merged_2500000.txt	1037	67	0.000696647	TGTGCCAGCAGCCTTAGGGAGGTCATTAATTCACCCCTCCACTTT	EEEEEEEEEEEEEEEEEEEEEEEEEEEEEEEEEEEEEEEEEEEEE	TRBV9*00(930.6)	TRBD2*00(30)	TRBJ1-6*00(208.2)		559|571|595|0|12||60.0	25|31|48|16|22||30.0	26|45|73|26|45||95.0												TGTGCCAGCAGCCTTAGGGAGGTCATTAATTCACCCCTCCACTTT	36								CASSLREVINSPLHF		:::::::::0:-4:12:16:-9:-1:22:26:-6:45:::	TLML_22_	DNA
227	CLONES_TRBTLML_22__FU2_TCR-J_Dep_TCR-V_genomic_1000_CGACTGGA_merged_2500000.txt	1038	67	0.000696647	TGCGCCAGCCCCAGCTCGGGGACCACGAACTCACCCCTCCACTTT	EEEEEEEEEEEEEEEEEEEEEEEEEEEEEEEEEEEEEEEEEEEEE	TRBV23-1*00(454.7)	TRBD1*00(25),TRBD2*00(25)	TRBJ1-6*00(215)		580|589|617|0|9||45.0	12|17|36|18|23||25.0;16|21|48|18|23||25.0	30|45|73|30|45||75.0												TGCGCCAGCCCCAGCTCGGGGACCACGAACTCACCCCTCCACTTT	36								CASPSSGTTNSPLHF		:::::::::0:-8:9:18:0:-7:23:30:-10:45:::	TLML_22_	DNA
228	CLONES_TRBTLML_22__FU2_TCR-J_Dep_TCR-V_genomic_1000_CGACTGGA_merged_2500000.txt	1041	67	0.000696647	TGTGCCACCACAGGTAACCTCTGGAAACACCATATATTTT	EEEEEEEEEEEEEEEEEEEEEEEEEEEEEEEEEEEEEEEE	TRBV2*00(328.7)	TRBD1*00(25)	TRBJ1-3*00(247.4)		518|525|555|0|7||35.0	15|20|36|9|14||25.0	20|42|70|18|40||110.0												TGTGCCACCACAGGTAACCTCTGGAAACACCATATATTTT	36								CATTGNL_GNTIYF		:::::::::0:-10:7:9:-3:-4:14:18:0:40:::	TLML_22_	DNA
229	CLONES_TRBTLML_22__FU2_TCR-J_Dep_TCR-V_genomic_1000_CGACTGGA_merged_2500000.txt	1047	66	0.000686249	TGTGCCAGTAGTATCAGGCGGGGACCCGATGGCACCGGGGAGCTGTTTTTT	EEEEEEEEEEEEEEEEEEEEEEEEEEEEEEEEEEEEEEEEEEEEEEEEEEE	TRBV19*00(1186.9)	TRBD1*00(25),TRBD2*00(25)	TRBJ2-2*00(154.5)		559|573|596|0|14||70.0	12|17|36|20|25||25.0;16|21|48|20|25||25.0	24|43|71|32|51||95.0												TGTGCCAGTAGTATCAGGCGGGGACCCGATGGCACCGGGGAGCTGTTTTTT	36								CASSIRRGPDGTGELFF		:::::::::0:-3:14:20:0:-7:25:32:-4:51:::	TLML_22_	DNA
230	CLONES_TRBTLML_22__FU2_TCR-J_Dep_TCR-V_genomic_1000_CGACTGGA_merged_2500000.txt	1048	66	0.000686249	TGTGCCAGCAGCGTAAGGGAAGGGACTTCAACCTACGAGCAGTACTTC	EEEEEEEEEEEEEEEEEEEEEEEEEEEEEEEEEEEEEEEEEEEEEEEE	TRBV9*00(331.3)	TRBD2*00(30)	TRBJ2-7*00(200.7)		559|574|595|0|15||75.0	16|22|48|21|27||30.0	22|39|67|31|48||85.0												TGTGCCAGCAGCGTAAGGGAAGGGACTTCAACCTACGAGCAGTACTTC	36								CASSVREGTSTYEQYF		:::::::::0:-1:15:21:0:-10:27:31:-2:48:::	TLML_22_	DNA
231	CLONES_TRBTLML_22__FU2_TCR-J_Dep_TCR-V_genomic_1000_CGACTGGA_merged_2500000.txt	1049	66	0.000686249	TGTGCCAGCAGCGCCCTCGGACTAGCGGGGAGAGATACGCAGTATTTT	EEEEEEEEEEEEEEEEEEEEEEEEEEEEEEEEEEEEEEEEEEEEEEEE	TRBV9*00(220)	TRBD2*00(55)	TRBJ2-3*00(219.8)		559|572|595|0|13||65.0	17|28|48|18|29||55.0	25|41|69|32|48||80.0												TGTGCCAGCAGCGCCCTCGGACTAGCGGGGAGAGATACGCAGTATTTT	36								CASSALGLAGRDTQYF		:::::::::0:-3:13:18:-1:-4:29:32:-5:48:::	TLML_22_	DNA
232	CLONES_TRBTLML_22__FU2_TCR-J_Dep_TCR-V_genomic_1000_CGACTGGA_merged_2500000.txt	1054	66	0.000686249	TGCAGCGGGAATAAGCGGGTTCTGGAAACACCATATATTTT	EEEEEEEEEEEEEEEEEEEEEEEEEEEEEEEEEEEEEEEEE	TRBV29-1*00(953.6)	TRBD2*00(30)	TRBJ1-3*00(237.7)		700|707|734|0|7||35.0	22|28|48|13|19||30.0	21|42|70|20|41||105.0												TGCAGCGGGAATAAGCGGGTTCTGGAAACACCATATATTTT	36								CSGNKRV_GNTIYF		:::::::::0:-7:7:13:-6:-4:19:20:-1:41:::	TLML_22_	DNA
233	CLONES_TRBTLML_22__FU2_TCR-J_Dep_TCR-V_genomic_1000_CGACTGGA_merged_2500000.txt	1056	66	0.000686249	TGTGCCAGCAGCCAATTTCTAGCGAATGAGCAGTTCTTC	EEEEEEEEEEEEEEEEEEEEEEEEEEEEEEEEEEEEEEE	TRBV3-1*00(509.8),TRBV3-2*00(461.8)	TRBD2*00(30)	TRBJ2-1*00(214.8)		543|558|580|0|15||75.0;543|558|580|0|15||75.0	20|26|48|18|24||30.0	27|42|70|24|39||75.0												TGTGCCAGCAGCCAATTTCTAGCGAATGAGCAGTTCTTC	36								CASSQFLANEQFF		:::::::::0:-2:15:18:-4:-6:24:24:-7:39:::	TLML_22_	DNA
234	CLONES_TRBTLML_22__FU2_TCR-J_Dep_TCR-V_genomic_1000_CGACTGGA_merged_2500000.txt	1061	65	0.000675851	TGCGCCAGCAGTGAGCTTAGAAGATAGACTAGCGTCTCCATAGCTTCCCGGGGAGCTGTTTTTT	EEEEEEEEEEEEEEEEEEEEEEEEEEEEEEEEEEEEEEEEEEEEEEEEEEEEEEEEEEEEEEEE	TRBV10-1*00(450.5)	TRBD2*00(40)	TRBJ2-2*00(178.1)		533|548|570|0|15||75.0	18|26|48|26|34||40.0	26|43|71|47|64||85.0												TGCGCCAGCAGTGAGCTTAGAAGATAGACTAGCGTCTCCATAGCTTCCCGGGGAGCTGTTTTTT	36								CASSELRR*TS_SP*LPGELFF		:::::::::0:-2:15:26:-2:-6:34:47:-6:64:::	TLML_22_	DNA
235	CLONES_TRBTLML_22__FU2_TCR-J_Dep_TCR-V_genomic_1000_CGACTGGA_merged_2500000.txt	1063	65	0.000675851	TGTGCCAGCAGCCCCCCTCTACAGGGGGTAAACGAGCAGTACTTC	EEEEEEEEEEEEEEEEEEEEEEEEEEEEEEEEEEEEEEEEEEEEE	TRBV5-6*00(489),TRBV5-7*00(457),TRBV5-5*00(434.5)	TRBD1*00(40)	TRBJ2-7*00(207.5)		550|562|586|0|12||60.0;551|563|587|0|12||60.0;549|561|585|0|12||60.0	15|23|36|20|28||40.0	25|39|67|31|45||70.0												TGTGCCAGCAGCCCCCCTCTACAGGGGGTAAACGAGCAGTACTTC	36								CASSPPLQGVNEQYF		:::::::::0:-4:12:20:-3:-1:28:31:-5:45:::	TLML_22_	DNA
237	CLONES_TRBTLML_22__FU2_TCR-J_Dep_TCR-V_genomic_1000_CGACTGGA_merged_2500000.txt	1078	64	0.000665454	TGTGCCAGCAGTTTCGGGGGGCGCCCCGACTATGGCTACACCTTC	EEEEEEEEEEEEEEEEEEEEEEEEEEEEEEEEEEEEEEEEEEEEE	TRBV27*00(305.9)	TRBD1*00(55)	TRBJ1-2*00(224.1)		556|570|593|0|14||70.0	18|29|36|16|27||55.0	23|40|68|28|45||85.0												TGTGCCAGCAGTTTCGGGGGGCGCCCCGACTATGGCTACACCTTC	36								CASSFGGRPDYGYTF		:::::::::0:-3:14:16:-6:5:27:28:-3:45:::	TLML_22_	DNA
238	CLONES_TRBTLML_22__FU2_TCR-J_Dep_TCR-V_genomic_1000_CGACTGGA_merged_2500000.txt	1081	64	0.000665454	TGTGCCTGGGCCGGGACAGGAAATTCACCCCTCCACTTT	EEEEEEEEEEEEEEEEEEEEEEEEEEEEEEEEEEEEEEE	TRBV30*00(701.6)	TRBD1*00(50)	TRBJ1-6*00(227.8)		787|796|821|0|9||45.0	10|20|36|10|20||50.0	27|45|73|21|39||90.0												TGTGCCTGGGCCGGGACAGGAAATTCACCCCTCCACTTT	36								CAWAGTGNSPLHF		:::::::::0:-5:9:10:2:-4:20:21:-7:39:::	TLML_22_	DNA
239	CLONES_TRBTLML_22__FU2_TCR-J_Dep_TCR-V_genomic_1000_CGACTGGA_merged_2500000.txt	1083	64	0.000665454	TGCAGCGTTGTCGTCGGTACAGATTATGGCTACACCTTC	EEEEEEEEEEEEEEEEEEEEEEEEEEEEEEEEEEEEEEE	TRBV29-1*00(817.7)		TRBJ1-2*00(214.5)		700|710|734|0|10||50.0		25|40|68|24|39||75.0												TGCAGCGTTGTCGTCGGTACAGATTATGGCTACACCTTC	36								CSVVVGTDYGYTF		:::::::::0:-4:10:::::24:-5:39:::	TLML_22_	DNA
240	CLONES_TRBTLML_22__FU2_TCR-J_Dep_TCR-V_genomic_1000_CGACTGGA_merged_2500000.txt	1086	63	0.000655056	TGCAGTGCTAGAGATTACAGGGTGGTCACTGAAGCTTTCTTTGGACAAGGCACCAGACTCACAGTTGTAGGTAAGACATTTTTCAGGTTCTTTTGCAGATCCGTCACAGGGAAAAGTGGGTCCACAGTGTCCCTTTTAGAGTGGCTATATTCTTATGTGCTAACTATGGCTACACCTTC	NNNNNNNNNNNNNNNNNNNNNNNNNNNNNNNNNNNNNNNNNNNNNNNNNNNNNNNNNNNNNNNNNNNNNNNNNNNNNNNNNNNNNNNNNNNNNNNNNNNNNNNNNNNNNNNNNNNNNNNNNNNNNNNNNNNNNNNNNNNNNNNNNNNNNNNNNNNNNNNNNNNNNNNNNNNNNNNNNNN	TRBV20-1*00(550.8)	TRBD1*00(30)	TRBJ1-2*00(253)		759|774|793|0|15||75.0	6|12|36|127|133||30.0	19|40|68|158|179||105.0												TGCAGTGCTAGAGATTACAGGGTGGTCACTGAAGCTTTCTTTGGACAAGGCACCAGACTCACAGTTGTAGGTAAGACATTTTTCAGGTTCTTTTGCAGATCCGTCACAGGGAAAAGTGGGTCCACAGTGTCCCTTTTAGAGTGGCTATATTCTTATGTGCTAACTATGGCTACACCTTC	45								CSARDYRVVTEAFFGQGTRLTVVGKTFFRF_LQIRHREKWVHSVPFRVAIFLCANYGYTF		:::::::::0:1:15:127:6:-12:133:158:1:179:::	TLML_22_	DNA
241	CLONES_TRBTLML_22__FU2_TCR-J_Dep_TCR-V_genomic_1000_CGACTGGA_merged_2500000.txt	1092	63	0.000655056	TGTGCCAGCAGCCGGGACTAGCGGGGGGGACAATGAGCAGTTCTTC	EEEEEEEEEEEEEEEEEEEEEEEEEEEEEEEEEEEEEEEEEEEEEE	TRBV21-1*00(1161.3)	TRBD2*00(69)	TRBJ2-1*00(225)		544|556|581|0|12||60.0	15|32|48|12|29|SA28G|69.0	25|42|70|29|46||85.0												TGTGCCAGCAGCCGGGACTAGCGGGGGGGACAATGAGCAGTTCTTC	36								CASSRD*R_GDNEQFF		:::::::::0:-5:12:12:1:0:29:29:-5:46:::	TLML_22_	DNA
242	CLONES_TRBTLML_22__FU2_TCR-J_Dep_TCR-V_genomic_1000_CGACTGGA_merged_2500000.txt	1095	63	0.000655056	TGTGCCAGCAGTTTATCAGGGGGGATTGGCAGCGAGCAGTACTTC	EEEEEEEEEEEEEEEEEEEEEEEEEEEEEEEEEEEEEEEEEEEEE	TRBV27*00(599.5)	TRBD1*00(30)	TRBJ2-7*00(165)		556|573|593|0|17||85.0	17|23|36|17|23||30.0	26|39|67|32|45||65.0												TGTGCCAGCAGTTTATCAGGGGGGATTGGCAGCGAGCAGTACTTC	36								CASSLSGGIGSEQYF		:::::::::0:0:17:17:-5:-1:23:32:-6:45:::	TLML_22_	DNA
243	CLONES_TRBTLML_22__FU2_TCR-J_Dep_TCR-V_genomic_1000_CGACTGGA_merged_2500000.txt	1096	63	0.000655056	TGTGCCAGCAGGACAGCGGGGGGATTCACCGGGGAGCTGTTTTTT	EEEEEEEEEEEEEEEEEEEEEEEEEEEEEEEEEEEEEEEEEEEEE	TRBV6-5*00(459.7)	TRBD2*00(30),TRBD1*00(29)	TRBJ2-2*00(234.7)		519|530|556|0|11||55.0	22|28|48|14|20||30.0;14|23|36|11|20|SG19C|29.0	24|43|71|26|45||95.0												TGTGCCAGCAGGACAGCGGGGGGATTCACCGGGGAGCTGTTTTTT	36								CASRTAGGFTGELFF		:::::::::0:-6:11:14:-6:-4:20:26:-4:45:::	TLML_22_	DNA
244	CLONES_TRBTLML_22__FU2_TCR-J_Dep_TCR-V_genomic_1000_CGACTGGA_merged_2500000.txt	1108	62	0.000644658	TGTGCCAGCAGTGACGCCCCGCAACAGGGCATGAACACTGAAGCTTTCTTT	EEEEEEEEEEEEEEEEEEEEEEEEEEEEEEEEEEEEEEEEEEEEEEEEEEE	TRBV27*00(705.9)	TRBD1*00(30)	TRBJ1-1*00(249.5)		556|568|593|0|12||60.0	15|21|36|23|29||30.0	18|40|68|29|51||110.0												TGTGCCAGCAGTGACGCCCCGCAACAGGGCATGAACACTGAAGCTTTCTTT	36								CASSDAPQQGMNTEAFF		:::::::::0:-5:12:23:-3:-3:29:29:2:51:::	TLML_22_	DNA
245	CLONES_TRBTLML_22__FU2_TCR-J_Dep_TCR-V_genomic_1000_CGACTGGA_merged_2500000.txt	1112	62	0.000644658	TGTGCCAGCAGTGCGAGTACAGGGTGGCAAGAGACCCAGTACTTC	EEEEEEEEEEEEEEEEEEEEEEEEEEEEEEEEEEEEEEEEEEEEE	TRBV3-1*00(571.7)	TRBD1*00(30)	TRBJ2-5*00(229.2)		543|554|580|0|11||55.0	15|21|36|18|24||30.0	22|40|68|27|45||90.0												TGTGCCAGCAGTGCGAGTACAGGGTGGCAAGAGACCCAGTACTTC	36								CASSASTGWQETQYF		:::::::::0:-6:11:18:-3:-3:24:27:-2:45:::	TLML_22_	DNA
246	CLONES_TRBTLML_22__FU2_TCR-J_Dep_TCR-V_genomic_1000_CGACTGGA_merged_2500000.txt	1115	62	0.000644658	TGCAGCGATCCGGGACACCGTAATTCACCCCTCCACTTT	EEEEEEEEEEEEEEEEEEEEEEEEEEEEEEEEEEEEEEE	TRBV29-1*00(588.1)	TRBD1*00(40),TRBD2*00(35)	TRBJ1-6*00(208.4)		700|707|734|0|7||35.0	10|18|36|9|17||40.0;14|21|48|9|16||35.0	26|45|73|20|39||95.0												TGCAGCGATCCGGGACACCGTAATTCACCCCTCCACTTT	36								CSDPGHRNSPLHF		:::::::::0:-7:7:9:2:-6:17:20:-6:39:::	TLML_22_	DNA
247	CLONES_TRBTLML_22__FU2_TCR-J_Dep_TCR-V_genomic_1000_CGACTGGA_merged_2500000.txt	1125	61	0.00063426	TGCGCCAGCAGCGGGGCGGGACAGGGTTCCTACGAGCAGTACTTC	EEEEEEEEEEEEEEEEEEEEEEEEEEEEEEEEEEEEEEEEEEEEE	TRBV5-1*00(1110.6)	TRBD1*00(50)	TRBJ2-7*00(164.4)		554|566|590|0|12||60.0	11|21|36|16|26||50.0	21|39|67|27|45||90.0												TGCGCCAGCAGCGGGGCGGGACAGGGTTCCTACGAGCAGTACTTC	36								CASSGAGQGSYEQYF		:::::::::0:-4:12:16:1:-3:26:27:-1:45:::	TLML_22_	DNA
248	CLONES_TRBTLML_22__FU2_TCR-J_Dep_TCR-V_genomic_1000_CGACTGGA_merged_2500000.txt	1127	61	0.00063426	TGTGCCAGCGGGTTCGGGATCGAAGAGACCCAGTACTTC	EEEEEEEEEEEEEEEEEEEEEEEEEEEEEEEEEEEEEEE	TRBV6-5*00(429.7)	TRBD1*00(25),TRBD2*00(25)	TRBJ2-5*00(225)		519|528|556|0|9||45.0	11|16|36|14|19||25.0;15|20|48|14|19||25.0	23|40|68|22|39||85.0												TGTGCCAGCGGGTTCGGGATCGAAGAGACCCAGTACTTC	36								CASGFGIEETQYF		:::::::::0:-8:9:14:1:-8:19:22:-3:39:::	TLML_22_	DNA
249	CLONES_TRBTLML_22__FU2_TCR-J_Dep_TCR-V_genomic_1000_CGACTGGA_merged_2500000.txt	1128	61	0.00063426	TGTGCCAGCAGCCAAGTTCCGGAAACCGGCTACACCTTC	EEEEEEEEEEEEEEEEEEEEEEEEEEEEEEEEEEEEEEE	TRBV3-1*00(895.4)		TRBJ1-2*00(199.1)		543|559|580|0|16||80.0		28|40|68|27|39||60.0												TGTGCCAGCAGCCAAGTTCCGGAAACCGGCTACACCTTC	36								CASSQVPETGYTF		:::::::::0:-1:16:::::27:-8:39:::	TLML_22_	DNA
250	CLONES_TRBTLML_22__FU2_TCR-J_Dep_TCR-V_genomic_1000_CGACTGGA_merged_2500000.txt	1130	61	0.00063426	TGTGCCAACCTGGGGATCTGGCAGATACGCAGTATTTT	EEEEEEEEEEEEEEEEEEEEEEEEEEEEEEEEEEEEEE	TRBV7-2*00(893.7)		TRBJ2-3*00(225)		580|587|617|0|7||35.0		24|41|69|21|38||85.0												TGTGCCAACCTGGGGATCTGGCAGATACGCAGTATTTT	36								CANLGI_ADTQYF		:::::::::0:-10:7:::::21:-4:38:::	TLML_22_	DNA
251	CLONES_TRBTLML_22__FU2_TCR-J_Dep_TCR-V_genomic_1000_CGACTGGA_merged_2500000.txt	1132	61	0.00063426	TGTGCCAGCAGTGGGACAGGGGGCGAGCAGTACTTC	EEEEEEEEEEEEEEEEEEEEEEEEEEEEEEEEEEEE	TRBV2*00(1282.8)	TRBD1*00(50)	TRBJ2-7*00(140)		518|531|555|0|13||65.0	13|23|36|13|23||50.0	26|39|67|23|36||65.0												TGTGCCAGCAGTGGGACAGGGGGCGAGCAGTACTTC	36								CASSGTGGEQYF		:::::::::0:-4:13:13:-1:-1:23:23:-6:36:::	TLML_22_	DNA
252	CLONES_TRBTLML_22__FU2_TCR-J_Dep_TCR-V_genomic_1000_CGACTGGA_merged_2500000.txt	1137	60	0.000623863	TGTGCCACCACGCGGGGGGGGTTTACGAAGAGACCCAGTACTTCGGGCCAGGCACGCGGCTCCTGGTGCTCGGTGAGCGCGGGCTGCTGGGGCGCGGGCGCGGGCGGCTTGGGTCTGGTTTTTGCGGGGAGTCCCCGGGCTGTGCTCTGGGGCCAACGTCCTGACTTTC	EEEEEEEEEEEEEEEEEEEEEEEEEEEEEEEEEEEEEEEEEEEEEEEEEEEEEEEEEEEEEEEEEEEEEEEEEEEEEEEEEEEEEEEEEEEEEEEEEEEEEEEEEEEEEEEEEEEEEEEEEEEEEEEEEEEEEEEEEEEEEEEEEEEEEEEEEEEEEEEEEEEEEEEEE	TRBV24-1*00(311)	TRBD1*00(35),TRBD2*00(30)	TRBJ2-6*00(262.1)		559|569|597|0|10||50.0	19|26|36|88|95||35.0;10|16|48|129|135||30.0	19|45|73|143|169||130.0												TGTGCCACCACGCGGGGGGGGTTTACGAAGAGACCCAGTACTTCGGGCCAGGCACGCGGCTCCTGGTGCTCGGTGAGCGCGGGCTGCTGGGGCGCGGGCGCGGGCGGCTTGGGTCTGGTTTTTGCGGGGAGTCCCCGGGCTGTGCTCTGGGGCCAACGTCCTGACTTTC	36								CATTRGGFTKRPSTSGQARGSWCSVSAG_AGARARAAWVWFLRGVPGLCSGANVLTF		:::::::::0:-8:10:88:-7:2:95:143:1:169:::	TLML_22_	DNA
253	CLONES_TRBTLML_22__FU2_TCR-J_Dep_TCR-V_genomic_1000_CGACTGGA_merged_2500000.txt	1138	60	0.000623863	TGTGCCAGCAGCATCCTGGGTGACAGGGGAAATATTCTAGGAATTCACCCCTCCACTTT	EEEEEEEEEEEEEEEEEEEEEEEEEEEEEEEEEEEEEEEEEEEEEEEEEEEEEEEEEEE	TRBV6-4*00(555.4)	TRBD1*00(40)	TRBJ1-6*00(228.5)		518|529|555|0|11||55.0	14|22|36|21|29||40.0	27|45|73|41|59||90.0												TGTGCCAGCAGCATCCTGGGTGACAGGGGAAATATTCTAGGAATTCACCCCTCCACTTT	36								CASSILGDRG_YSRNSPLHF		:::::::::0:-6:11:21:-2:-2:29:41:-7:59:::	TLML_22_	DNA
254	CLONES_TRBTLML_22__FU2_TCR-J_Dep_TCR-V_genomic_1000_CGACTGGA_merged_2500000.txt	1159	59	0.000613465	TGTGCCACCAGTGATCCCACCGACAGTCATGGCTACACCTTC	EEEEEEEEEEEEEEEEEEEEEEEEEEEEEEEEEEEEEEEEEE	TRBV24-1*00(559.4)	TRBD1*00(25)	TRBJ1-2*00(209.4)		559|574|597|0|15||75.0	14|19|36|21|26||25.0	26|40|68|28|42||70.0												TGTGCCACCAGTGATCCCACCGACAGTCATGGCTACACCTTC	36								CATSDPTDSHGYTF		:::::::::0:-3:15:21:-2:-5:26:28:-6:42:::	TLML_22_	DNA
255	CLONES_TRBTLML_22__FU2_TCR-J_Dep_TCR-V_genomic_1000_CGACTGGA_merged_2500000.txt	1171	58	0.000603067	TGTGCCAGCAGCCGGGACAGGGGGCCTATGGCTACACCTTC	EEEEEEEEEEEEEEEEEEEEEEEEEEEEEEEEEEEEEEEEE	TRBV7-9*00(509.1)	TRBD1*00(65)	TRBJ1-2*00(217.4)		556|568|593|0|12||60.0	11|24|36|12|25||65.0	24|40|68|25|41||80.0												TGTGCCAGCAGCCGGGACAGGGGGCCTATGGCTACACCTTC	36								CASSRDR_AYGYTF		:::::::::0:-5:12:12:1:0:25:25:-4:41:::	TLML_22_	DNA
256	CLONES_TRBTLML_22__FU2_TCR-J_Dep_TCR-V_genomic_1000_CGACTGGA_merged_2500000.txt	1180	57	0.00059267	TGTGCCAGTACCTCGTGGGGAAAGAACACCGGGGAGCTGTTTTTT	EEEEEEEEEEEEEEEEEEEEEEEEEEEEEEEEEEEEEEEEEEEEE	TRBV19*00(477.4)		TRBJ2-2*00(206.7)		559|569|596|0|10||50.0		21|43|71|23|45||110.0												TGTGCCAGTACCTCGTGGGGAAAGAACACCGGGGAGCTGTTTTTT	36								CASTSWGKNTGELFF		:::::::::0:-7:10:::::23:-1:45:::	TLML_22_	DNA
257	CLONES_TRBTLML_22__FU2_TCR-J_Dep_TCR-V_genomic_1000_CGACTGGA_merged_2500000.txt	1184	57	0.00059267	TGCAGTGCTAGAGACCTGACAGGGCTAACTGAAGCTTTCTTT	EEEEEEEEEEEEEEEEEEEEEEEEEEEEEEEEEEEEEEEEEE	TRBV20-1*00(1290.9)	TRBD1*00(35)	TRBJ1-1*00(125)		759|773|793|0|14||70.0	14|21|36|17|24||35.0	25|40|68|27|42||75.0												TGCAGTGCTAGAGACCTGACAGGGCTAACTGAAGCTTTCTTT	36								CSARDLTGLTEAFF		:::::::::0:0:14:17:-2:-3:24:27:-5:42:::	TLML_22_	DNA
258	CLONES_TRBTLML_22__FU2_TCR-J_Dep_TCR-V_genomic_1000_CGACTGGA_merged_2500000.txt	1191	57	0.00059267	TGTGCCACCAGTGATGGGGAAGAGCAGTTCTTC	EEEEEEEEEEEEEEEEEEEEEEEEEEEEEEEEE	TRBV24-1*00(453.8)		TRBJ2-1*00(199.4)		559|574|597|0|15||75.0		30|42|70|21|33||60.0												TGTGCCACCAGTGATGGGGAAGAGCAGTTCTTC	36								CATSDGEEQFF		:::::::::0:-3:15:::::21:-10:33:::	TLML_22_	DNA
259	CLONES_TRBTLML_22__FU2_TCR-J_Dep_TCR-V_genomic_1000_CGACTGGA_merged_2500000.txt	1195	56	0.000582272	TGTGCCAGCAGCCGAGCTCTGACAGGGGGCTCCTACGAGCAGTACTTC	EEEEEEEEEEEEEEEEEEEEEEEEEEEEEEEEEEEEEEEEEEEEEEEE	TRBV9*00(664.7)	TRBD1*00(40)	TRBJ2-7*00(238.8)		559|571|595|0|12||60.0	14|22|36|20|28||40.0	19|39|67|28|48||100.0												TGTGCCAGCAGCCGAGCTCTGACAGGGGGCTCCTACGAGCAGTACTTC	36								CASSRALTGGSYEQYF		:::::::::0:-4:12:20:-2:-2:28:28:1:48:::	TLML_22_	DNA
260	CLONES_TRBTLML_22__FU2_TCR-J_Dep_TCR-V_genomic_1000_CGACTGGA_merged_2500000.txt	1199	56	0.000582272	TGTGCCAGCTCAGAAGAGACAGACACCTACGGCTACACCTTC	EEEEEEEEEEEEEEEEEEEEEEEEEEEEEEEEEEEEEEEEEE	TRBV18*00(1210.6)	TRBD1*00(25)	TRBJ1-2*00(167.5)		702|714|739|0|12||60.0	14|19|36|17|22||25.0	24|40|68|26|42|ST27C|64.0												TGTGCCAGCTCAGAAGAGACAGACACCTACGGCTACACCTTC	36								CASSEETDTYGYTF		:::::::::0:-5:12:17:-2:-5:22:26:-4:42:::	TLML_22_	DNA
261	CLONES_TRBTLML_22__FU2_TCR-J_Dep_TCR-V_genomic_1000_CGACTGGA_merged_2500000.txt	1200	56	0.000582272	TGTGCCAGTATCCCCGGGAACACCGGGGAGCTGTTTTTT	EEEEEEEEEEEEEEEEEEEEEEEEEEEEEEEEEEEEEEE	TRBV28*00(1033.5)	TRBD1*00(25),TRBD2*00(25)	TRBJ2-2*00(249.4)		564|572|601|0|8||40.0	9|14|36|12|17||25.0;13|18|48|12|17||25.0	21|43|71|17|39||110.0												TGTGCCAGTATCCCCGGGAACACCGGGGAGCTGTTTTTT	36								CASIPGNTGELFF		:::::::::0:-9:8:12:3:-10:17:17:-1:39:::	TLML_22_	DNA
262	CLONES_TRBTLML_22__FU2_TCR-J_Dep_TCR-V_genomic_1000_CGACTGGA_merged_2500000.txt	1201	56	0.000582272	TGCGCCAGCAGCTTTCAGGGGAACTATGGCTACACCTTC	EEEEEEEEEEEEEEEEEEEEEEEEEEEEEEEEEEEEEEE	TRBV5-1*00(461.6)	TRBD1*00(30)	TRBJ1-2*00(229.7)		554|568|590|0|14||70.0	16|22|36|15|21||30.0	22|40|68|21|39||90.0												TGCGCCAGCAGCTTTCAGGGGAACTATGGCTACACCTTC	36								CASSFQGNYGYTF		:::::::::0:-2:14:15:-4:-2:21:21:-2:39:::	TLML_22_	DNA
263	CLONES_TRBTLML_22__FU2_TCR-J_Dep_TCR-V_genomic_1000_CGACTGGA_merged_2500000.txt	1206	55	0.000571874	TGCGCCAGCAGCTTGTGGGGGGAAGAGGTACAAGAGACCCAGTACTTC	EEEEEEEEEEEEEEEEEEEEEEEEEEEEEEEEEEEEEEEEEEEEEEEE	TRBV5-1*00(657.2)	TRBD1*00(25)	TRBJ2-5*00(229.9)		554|569|590|0|15||75.0	18|23|36|16|21||25.0	22|40|68|30|48||90.0												TGCGCCAGCAGCTTGTGGGGGGAAGAGGTACAAGAGACCCAGTACTTC	36								CASSLWGEEVQETQYF		:::::::::0:-1:15:16:-6:-1:21:30:-2:48:::	TLML_22_	DNA
264	CLONES_TRBTLML_22__FU2_TCR-J_Dep_TCR-V_genomic_1000_CGACTGGA_merged_2500000.txt	1211	55	0.000571874	TGTGCTAGTGGTTTCCTTATTAGGGACACCATATATTTT	EEEEEEEEEEEEEEEEEEEEEEEEEEEEEEEEEEEEEEE	TRBV12-5*00(403)		TRBJ1-3*00(212.9)		530|544|567|0|14||70.0		28|42|70|25|39||70.0												TGTGCTAGTGGTTTCCTTATTAGGGACACCATATATTTT	36								CASGFLIRDTIYF		:::::::::0:-3:14:::::25:-8:39:::	TLML_22_	DNA
265	CLONES_TRBTLML_22__FU2_TCR-J_Dep_TCR-V_genomic_1000_CGACTGGA_merged_2500000.txt	1216	55	0.000571874	TGTGCCAACTTACACCAGGGGAGCGGCTACACCTTC	EEEEEEEEEEEEEEEEEEEEEEEEEEEEEEEEEEEE	TRBV7-2*00(1184.3)	TRBD1*00(30)	TRBJ1-2*00(198.8)		580|587|617|0|7||35.0	16|22|36|15|21||30.0	28|40|68|24|36||60.0												TGTGCCAACTTACACCAGGGGAGCGGCTACACCTTC	36								CANLHQGSGYTF		:::::::::0:-10:7:15:-4:-2:21:24:-8:36:::	TLML_22_	DNA
266	CLONES_TRBTLML_22__FU2_TCR-J_Dep_TCR-V_genomic_1000_CGACTGGA_merged_2500000.txt	1221	54	0.000561476	TGTGCCAGCAGCTTAGAAGCAGGGCCTAACTAGCAATCAGCCCCAGCATTTT	EEEEEEEEEEEEEEEEEEEEEEEEEEEEEEEEEEEEEEEEEEEEEEEEEEEE	TRBV11-3*00(573.6),TRBV11-1*00(541),TRBV11-2*00(530)	TRBD2*00(30)	TRBJ1-5*00(243.2)		521|538|558|0|17||85.0;531|547|568|0|16||80.0;522|539|559|0|17||85.0	28|34|48|20|26||30.0	20|42|70|30|52||110.0												TGTGCCAGCAGCTTAGAAGCAGGGCCTAACTAGCAATCAGCCCCAGCATTTT	36								CASSLEAGP_TSNQPQHF		:::::::::0:0:17:20:-12:2:26:30:0:52:::	TLML_22_	DNA
267	CLONES_TRBTLML_22__FU2_TCR-J_Dep_TCR-V_genomic_1000_CGACTGGA_merged_2500000.txt	1225	54	0.000561476	TGCGCCAGCAGCCGACCCGGGGGCGCGAAGGGAAACACCATATATTTT	NNNNNNNNNNNNNNENNNNNNNNNNNNEENNNNNENENNNNNEEEEEE	TRBV4-1*00(608.2)	TRBD1*00(40)	TRBJ1-3*00(234)		537|550|574|0|13||65.0	18|26|36|18|26||40.0	24|42|70|30|48||90.0												TGCGCCAGCAGCCGACCCGGGGGCGCGAAGGGAAACACCATATATTTT	36								CASSRPGGAKGNTIYF		:::::::::0:-4:13:18:-6:2:26:30:-4:48:::	TLML_22_	DNA
268	CLONES_TRBTLML_22__FU2_TCR-J_Dep_TCR-V_genomic_1000_CGACTGGA_merged_2500000.txt	1228	54	0.000561476	TGTGCCAGCACCACAGCGGGGGGCCCATACGAGCAGTACTTC	EEEEEEEEEEEEEEEEEEEEEEEEEEEEEEEEEEEEEEEEEE	TRBV6-3*00(387.6),TRBV6-2*00(384.1)	TRBD2*00(39)	TRBJ2-7*00(216.6)		516|526|553|0|10||50.0;516|526|553|0|10||50.0	22|35|48|14|26|DA28|39.0	24|39|67|27|42||75.0												TGTGCCAGCACCACAGCGGGGGGCCCATACGAGCAGTACTTC	36								CASTTAGGPYEQYF		:::::::::0:-7:10:14:-6:3:26:27:-4:42:::	TLML_22_	DNA
269	CLONES_TRBTLML_22__FU2_TCR-J_Dep_TCR-V_genomic_1000_CGACTGGA_merged_2500000.txt	1232	54	0.000561476	TGTGCCAGCAGTGACTCGCCCCTCACTGAAGCTTTCTTT	EEEEEEEEEEEEEEEEEEEEEEEEEEEEEEEEEEEEEEE	TRBV6-4*00(608.5)	TRBD1*00(25)	TRBJ1-1*00(219)		518|536|555|0|18||90.0	2|7|36|18|23||25.0	24|40|68|23|39||80.0												TGTGCCAGCAGTGACTCGCCCCTCACTGAAGCTTTCTTT	36								CASSDSPLTEAFF		:::::::::0:1:18:18:10:-17:23:23:-4:39:::	TLML_22_	DNA
270	CLONES_TRBTLML_22__FU2_TCR-J_Dep_TCR-V_genomic_1000_CGACTGGA_merged_2500000.txt	1234	54	0.000561476	TGCAGTGCTATATTGCGGCCAAATACGCAGTATTTT	EEEEEEEEEEEEEEEEEEEEEEEEEEEEEEEEEEEE	TRBV20-1*00(469.1)		TRBJ2-3*00(209.4)		759|769|793|0|10||50.0		27|41|69|22|36||70.0												TGCAGTGCTATATTGCGGCCAAATACGCAGTATTTT	36								CSAILRPNTQYF		:::::::::0:-4:10:::::22:-7:36:::	TLML_22_	DNA
271	CLONES_TRBTLML_22__FU2_TCR-J_Dep_TCR-V_genomic_1000_CGACTGGA_merged_2500000.txt	1235	54	0.000561476	TGTGCCAGCAGCTTCTCCGGGGAGCTGTTTTTT	EEEEEEEEEEEEEEEEEEEEEEEEEEEEEEEEE	TRBV7-3*00(338.8)		TRBJ2-2*00(224.7)		540|554|577|0|14||70.0		26|43|71|16|33||85.0												TGTGCCAGCAGCTTCTCCGGGGAGCTGTTTTTT	36								CASSFSGELFF		:::::::::0:-3:14:::::16:-6:33:::	TLML_22_	DNA
272	CLONES_TRBTLML_22__FU2_TCR-J_Dep_TCR-V_genomic_1000_CGACTGGA_merged_2500000.txt	1239	53	0.000551079	TGTGCCAGTAGTATAGATCCTTCCATCTGGGGAACCCGCAACTAATGAAAAACTGTTTTTT	EEEEEEEEEEEEEEEEEEEEEEEEEEEEEEEEEEEEEEEEEEEEEEEEEEEEEEEEEEEEE	TRBV19*00(820.7)		TRBJ1-4*00(260)		559|578|596|0|19||95.0		19|43|71|37|61||120.0												TGTGCCAGTAGTATAGATCCTTCCATCTGGGGAACCCGCAACTAATGAAAAACTGTTTTTT	36								CASSIDPSIW_EPATNEKLFF		:::::::::0:2:19:::::37:1:61:::	TLML_22_	DNA
273	CLONES_TRBTLML_22__FU2_TCR-J_Dep_TCR-V_genomic_1000_CGACTGGA_merged_2500000.txt	1240	53	0.000551079	TGTGCCAGCAGTTACTTGGGGACAGGGGACCGCAATCAGCCCCAGCATTTT	EEEEEEEEEEEEEEEEEEEEEEEEEEEEEEEEEEEEEEEEEEEEEEEEEEE	TRBV6-5*00(514.1),TRBV6-6*00(450.7)	TRBD1*00(50)	TRBJ1-5*00(239.7)		519|535|556|0|16||80.0;516|532|553|0|16||80.0	12|22|36|18|28||50.0	22|42|70|31|51||100.0												TGTGCCAGCAGTTACTTGGGGACAGGGGACCGCAATCAGCCCCAGCATTTT	36								CASSYLGTGDRNQPQHF		:::::::::0:-1:16:18:0:-2:28:31:-2:51:::	TLML_22_	DNA
274	CLONES_TRBTLML_22__FU2_TCR-J_Dep_TCR-V_genomic_1000_CGACTGGA_merged_2500000.txt	1245	53	0.000551079	TGTGCCAGTAGTATAGGTGGGGGGGCTCGGGAGACCCAGTACTTC	EEEEEEEEEEEEEEEEEEEEEEEEEEEEEEEEEEEEEEEEEEEEE	TRBV19*00(935.1)	TRBD1*00(30)	TRBJ2-5*00(146.8)		559|575|596|0|16||80.0	18|24|36|20|26||30.0	25|40|68|30|45||75.0												TGTGCCAGTAGTATAGGTGGGGGGGCTCGGGAGACCCAGTACTTC	36								CASSIGGGARETQYF		:::::::::0:-1:16:20:-6:0:26:30:-5:45:::	TLML_22_	DNA
275	CLONES_TRBTLML_22__FU2_TCR-J_Dep_TCR-V_genomic_1000_CGACTGGA_merged_2500000.txt	1246	53	0.000551079	TGTGCCAGCAGTTTGGGAGGAGAGTGGGGAGAGACCCAGTACTTC	EEEEEEEEEEEEEEEEEEEEEEEEEEEEEEEEEEEEEEEEEEEEE	TRBV27*00(786.6)	TRBD2*00(30)	TRBJ2-5*00(217.3)		556|570|593|0|14||70.0	25|31|48|14|20||30.0	24|40|68|29|45||80.0												TGTGCCAGCAGTTTGGGAGGAGAGTGGGGAGAGACCCAGTACTTC	36								CASSLGGEWGETQYF		:::::::::0:-3:14:14:-9:-1:20:29:-4:45:::	TLML_22_	DNA
276	CLONES_TRBTLML_22__FU2_TCR-J_Dep_TCR-V_genomic_1000_CGACTGGA_merged_2500000.txt	1263	52	0.000540681	TGTGCCAGCAGCCAGATGGTAGCGGGGAACTCCTACAATGAGCAGTTCTTC	EEEEEEEEEEEEEEEEEEEEEEEEEEEEEEEEEEEEEEEEEEEEEEEEEEE	TRBV4-2*00(373.4),TRBV4-3*00(357.4)	TRBD2*00(30)	TRBJ2-1*00(251.7)		537|551|574|0|14||70.0;537|551|574|0|14|SC539T|54.0	21|27|48|19|25||30.0	16|42|70|25|51|SG19A|114.0												TGTGCCAGCAGCCAGATGGTAGCGGGGAACTCCTACAATGAGCAGTTCTTC	36								CASSQMVAGNSYNEQFF		:::::::::0:-3:14:19:-5:-5:25:25:4:51:::	TLML_22_	DNA
277	CLONES_TRBTLML_22__FU2_TCR-J_Dep_TCR-V_genomic_1000_CGACTGGA_merged_2500000.txt	1266	52	0.000540681	TGTGCCAGCAGTTCACAGGGGGCCCTAATGAAAAACTGTTTTTT	EEEEEEEEEEEEEEEEEEEEEEEEEEEEEEEEEEEEEEEEEEEE	TRBV6-6*00(1286.3)	TRBD1*00(45)	TRBJ1-4*00(159.7)		516|529|553|0|13||65.0	15|24|36|14|23||45.0	23|43|71|24|44||100.0												TGTGCCAGCAGTTCACAGGGGGCCCTAATGAAAAACTGTTTTTT	36								CASSSQG_PNEKLFF		:::::::::0:-4:13:14:-3:0:23:24:-3:44:::	TLML_22_	DNA
278	CLONES_TRBTLML_22__FU2_TCR-J_Dep_TCR-V_genomic_1000_CGACTGGA_merged_2500000.txt	1267	52	0.000540681	TGTGCCAGTAGTAGCCACAGGGGCGGCTATGGCTACACCTTC	EEEEEEEEEEEEEEEEEEEEEEEEEEEEEEEEEEEEEEEEEE	TRBV19*00(713.7)	TRBD1*00(35)	TRBJ1-2*00(220)		559|572|596|0|13||65.0	15|22|36|16|23||35.0	24|40|68|26|42||80.0												TGTGCCAGTAGTAGCCACAGGGGCGGCTATGGCTACACCTTC	36								CASSSHRGGYGYTF		:::::::::0:-4:13:16:-3:-2:23:26:-4:42:::	TLML_22_	DNA
279	CLONES_TRBTLML_22__FU2_TCR-J_Dep_TCR-V_genomic_1000_CGACTGGA_merged_2500000.txt	1278	51	0.000530283	TGCAGCGCTACAAGATCGGACAGGCCCCCCACTGAAGCTTTCTTTGGACAAGGCACCAGACTCACAGTTGTAGGTAAGACATTTTTCAGGTTCTTTTGCAGATCCGTCACAGGGAAAAGTGGGTCCACAGTGTCCCTTTTAGAGTGGCTATATTCTTATGTGCTAACTATGGCTACACCTTC	NNNNNNNNNNNNNNNNNNNNNNNNNNNNJNNNNNNNNNNNNNNNNNNNNNNNNNNNNNNNNNNNNNNNNNNNNNNNNNNNNNNNNNNNNNNNNNNNNNNNNNNNNNNNNNNNNNNNNNNNNNNNNNNNNNNNNNNNNNNNNNNNNNNNNNNNNNNNNNNNNNNNNNNNNNNNNNNNNNNNNN	TRBV29-1*00(281.1)	TRBD1*00(35)	TRBJ1-2*00(245)		700|707|734|0|7||35.0	13|20|36|17|24||35.0	19|40|68|161|182||105.0												TGCAGCGCTACAAGATCGGACAGGCCCCCCACTGAAGCTTTCTTTGGACAAGGCACCAGACTCACAGTTGTAGGTAAGACATTTTTCAGGTTCTTTTGCAGATCCGTCACAGGGAAAAGTGGGTCCACAGTGTCCCTTTTAGAGTGGCTATATTCTTATGTGCTAACTATGGCTACACCTTC	41								CSATRSDRPPTEAFFGQGTRLTVVGKTFFR_LLQIRHREKWVHSVPFRVAIFLCANYGYTF		:::::::::0:-7:7:17:-1:-4:24:161:1:182:::	TLML_22_	DNA
280	CLONES_TRBTLML_22__FU2_TCR-J_Dep_TCR-V_genomic_1000_CGACTGGA_merged_2500000.txt	1283	51	0.000530283	TGTGCCAGCACTCTGGAGGACAGTCCCTACAATGAGCAGTTCTTC	EEEEEEEEEEEEEEEEEEEEEEEEEEEEEEEEEEEEEEEEEEEEE	TRBV6-6*00(628.8)	TRBD1*00(30)	TRBJ2-1*00(239)		516|526|553|0|10||50.0	13|19|36|17|23||30.0	22|42|70|25|45||100.0												TGTGCCAGCACTCTGGAGGACAGTCCCTACAATGAGCAGTTCTTC	36								CASTLEDSPYNEQFF		:::::::::0:-7:10:17:-1:-5:23:25:-2:45:::	TLML_22_	DNA
281	CLONES_TRBTLML_22__FU2_TCR-J_Dep_TCR-V_genomic_1000_CGACTGGA_merged_2500000.txt	1284	51	0.000530283	TGTGCCAGCAGCCAAGTTGCCAGGGGCATCTACGAGCAGTACTTC	EEEEEEEEEEEEEEEEEEEEEEEEEEEEEEEEEEEEEEEEEEEEE	TRBV14*00(417.8)	TRBD1*00(30)	TRBJ2-7*00(219)		516|532|553|0|16||80.0	16|22|36|20|26||30.0	23|39|67|29|45||80.0												TGTGCCAGCAGCCAAGTTGCCAGGGGCATCTACGAGCAGTACTTC	36								CASSQVARGIYEQYF		:::::::::0:-1:16:20:-4:-2:26:29:-3:45:::	TLML_22_	DNA
282	CLONES_TRBTLML_22__FU2_TCR-J_Dep_TCR-V_genomic_1000_CGACTGGA_merged_2500000.txt	1293	51	0.000530283	TGTGCCAGCAGTGAATTAGGCCGGTATGGCTACACCTTC	EEEEEEEEEEEEEEEEEEEEEEEEEEEEEEEEEEEEEEE	TRBV2*00(652.8)		TRBJ1-2*00(213.4)		518|533|555|0|15||75.0		25|40|68|24|39||75.0												TGTGCCAGCAGTGAATTAGGCCGGTATGGCTACACCTTC	36								CASSELGRYGYTF		:::::::::0:-2:15:::::24:-5:39:::	TLML_22_	DNA
283	CLONES_TRBTLML_22__FU2_TCR-J_Dep_TCR-V_genomic_1000_CGACTGGA_merged_2500000.txt	1296	50	0.000519886	TGTGCCAGCGGGACAGGGGAAGGGACCCAGTACTTCGGGCCAGGCACGCGGCTCCTGGTGCTCGGTGAGCGCGGGCTGCTGGGGCGCGGGCGCGGGCGGCTTGGGTCTGGTTTTTGCGGGGAGTCCCCGGGCTGTGCTCTGGGGCCAACGTCCTGACTTTC	EEEEEEEEEEEEEEEEEEEEEEEENNNNNNNNNNNNNNNNNNNNNNNNNNNNNNNNNNNNNNNNNNNNNNNNNNNNNNNNNNNNNNNNNNNNNNNNNNNNNNNNNNNNNNNNNNNNNNNNNNNNNNNNNNNNNNNNNNNNNNNNNNNNNNNNNNNNNNNNN	TRBV6-5*00(448.9)	TRBD1*00(50)	TRBJ2-6*00(269.6)		519|528|556|0|9||45.0	12|22|36|9|19||50.0	19|45|73|135|161||130.0												TGTGCCAGCGGGACAGGGGAAGGGACCCAGTACTTCGGGCCAGGCACGCGGCTCCTGGTGCTCGGTGAGCGCGGGCTGCTGGGGCGCGGGCGCGGGCGGCTTGGGTCTGGTTTTTGCGGGGAGTCCCCGGGCTGTGCTCTGGGGCCAACGTCCTGACTTTC	36								CASGTGEGTQYFGPGTRLLVLGERGLL_ARARAAWVWFLRGVPGLCSGANVLTF		:::::::::0:-8:9:9:0:-2:19:135:1:161:::	TLML_22_	DNA
284	CLONES_TRBTLML_22__FU2_TCR-J_Dep_TCR-V_genomic_1000_CGACTGGA_merged_2500000.txt	1297	50	0.000519886	TGTGCCAGCAGCCCACGTTCGAGGGGGGGACAGGGGCCTACGAGCAGTACTTC	EEEEEEEEEEEEEEEEEEEEEEEEEEEEEEEEEEEEEEEEEEEEEEEEEEEEE	TRBV7-2*00(634.3)	TRBD1*00(50)	TRBJ2-7*00(154.7)		580|592|617|0|12||60.0	12|22|36|26|36||50.0	22|39|67|36|53||85.0												TGTGCCAGCAGCCCACGTTCGAGGGGGGGACAGGGGCCTACGAGCAGTACTTC	36								CASSPRSRG_TGAYEQYF		:::::::::0:-5:12:26:0:-2:36:36:-2:53:::	TLML_22_	DNA
285	CLONES_TRBTLML_22__FU2_TCR-J_Dep_TCR-V_genomic_1000_CGACTGGA_merged_2500000.txt	1299	50	0.000519886	TGCGCCAGCAGCTTAGAGGGGGGCTGGGGCACAGATACGCAGTATTTT	EEEEEEEEEEEEEEEEEEEEEEEEEEEEEEEEEEEEEEEEEEEEEEEE	TRBV5-1*00(513)	TRBD1*00(30)	TRBJ2-3*00(128.4)		554|568|590|0|14||70.0	17|23|36|16|22||30.0	21|41|69|28|48||100.0												TGCGCCAGCAGCTTAGAGGGGGGCTGGGGCACAGATACGCAGTATTTT	36								CASSLEGGWGTDTQYF		:::::::::0:-2:14:16:-5:-1:22:28:-1:48:::	TLML_22_	DNA
286	CLONES_TRBTLML_22__FU2_TCR-J_Dep_TCR-V_genomic_1000_CGACTGGA_merged_2500000.txt	1300	50	0.000519886	TGCAGTGCTAGAGGCATCCGGGATGGGATCATCTACGAGCAGTACTTC	EEEEEEEEEEEEEEEEEEEEEEEEEEEEEEEEEEEEEEEEEEEEEEEE	TRBV20-1*00(437.9)	TRBD1*00(30),TRBD2*00(30)	TRBJ2-7*00(198.5)		759|772|793|0|13||65.0	10|16|36|17|23||30.0;14|20|48|17|23||30.0	23|39|67|32|48||80.0												TGCAGTGCTAGAGGCATCCGGGATGGGATCATCTACGAGCAGTACTTC	36								CSARGIRDGIIYEQYF		:::::::::0:-1:13:17:2:-8:23:32:-3:48:::	TLML_22_	DNA
287	CLONES_TRBTLML_22__FU2_TCR-J_Dep_TCR-V_genomic_1000_CGACTGGA_merged_2500000.txt	1303	50	0.000519886	TGTGCCAGTAGTATAGGAATACTAGAGCACAATGAGCAGTTCTTC	EEEEEEEEEEEEEEEEEEEEEEEEEEEEEEEEEEEEEEEEEEEEE	TRBV19*00(596.8)	TRBD2*00(25)	TRBJ2-1*00(95)		559|575|596|0|16||80.0	19|24|48|20|25||25.0	25|42|70|28|45||85.0												TGTGCCAGTAGTATAGGAATACTAGAGCACAATGAGCAGTTCTTC	36								CASSIGILEHNEQFF		:::::::::0:-1:16:20:-3:-8:25:28:-5:45:::	TLML_22_	DNA
288	CLONES_TRBTLML_22__FU2_TCR-J_Dep_TCR-V_genomic_1000_CGACTGGA_merged_2500000.txt	1304	50	0.000519886	TGTGCCAGCAGTTACTCAAGGGGCCCAGGAGAGACCCAGTACTTC	EEEEEEEEEEEEEEEEEEEEEEEEEEEEEEEEEEEEEEEEEEEEE	TRBV6-2*00(464.3),TRBV6-3*00(464.3)	TRBD2*00(30)	TRBJ2-5*00(220)		516|533|553|0|17||85.0;516|533|553|0|17||85.0	29|35|48|20|26||30.0	24|40|68|29|45||80.0												TGTGCCAGCAGTTACTCAAGGGGCCCAGGAGAGACCCAGTACTTC	36								CASSYSRGPGETQYF		:::::::::0:0:17:20:-13:3:26:29:-4:45:::	TLML_22_	DNA
289	CLONES_TRBTLML_22__FU2_TCR-J_Dep_TCR-V_genomic_1000_CGACTGGA_merged_2500000.txt	1313	50	0.000519886	TGCAGTGCTACTCCGGACGAGAAACTATGGCTACACCTTC	EEEEEEEEEEEEEEEEEEEEEEEEEEEEEEEEEEEEEEEE	TRBV20-1*00(359)		TRBJ1-2*00(229)		759|769|793|0|10||50.0		22|40|68|22|40||90.0												TGCAGTGCTACTCCGGACGAGAAACTATGGCTACACCTTC	36								CSATPDE_NYGYTF		:::::::::0:-4:10:::::22:-2:40:::	TLML_22_	DNA
290	CLONES_TRBTLML_22__FU2_TCR-J_Dep_TCR-V_genomic_1000_CGACTGGA_merged_2500000.txt	1315	50	0.000519886	TGTGCCAGCAGCTCGGGGGGGCAAAATGAGCAGTTCTTC	EEEEEEEEEEEEEEEEEEEEEEEEEEEEEEEEEEEEEEE	TRBV6-6*00(831.6)	TRBD1*00(30),TRBD2*00(29)	TRBJ2-1*00(200)		516|527|553|0|11||55.0	18|24|36|16|22||30.0;24|33|48|13|22|SA28G|29.0	27|42|70|24|39||75.0												TGTGCCAGCAGCTCGGGGGGGCAAAATGAGCAGTTCTTC	36								CASSSGGQNEQFF		:::::::::0:-6:11:16:-6:0:22:24:-7:39:::	TLML_22_	DNA
291	CLONES_TRBTLML_22__FU2_TCR-J_Dep_TCR-V_genomic_1000_CGACTGGA_merged_2500000.txt	1316	50	0.000519886	TGTGCCAGCAGGGGACAGGCTGGAAACACCATATATTTT	EEEEEEEEEEEEEEEEEEEEEEEEEEEEEEEEEEEEEEE	TRBV2*00(613.4)	TRBD1*00(40)	TRBJ1-3*00(149.4)		518|529|555|0|11||55.0	12|20|36|11|19||40.0	22|42|70|19|39||100.0												TGTGCCAGCAGGGGACAGGCTGGAAACACCATATATTTT	36								CASRGQAGNTIYF		:::::::::0:-6:11:11:0:-4:19:19:-2:39:::	TLML_22_	DNA
292	CLONES_TRBTLML_22__FU2_TCR-J_Dep_TCR-V_genomic_1000_CGACTGGA_merged_2500000.txt	1334	49	0.000509488	TGTGCCAGCAGCAAAGTGGGACAGGGGCTGGAAACACCATATATTTT	EEEEEEEEEEEEEEEEEEEEEEEEEEEEEEEEEEEEEEEEEEEEEEE	TRBV21-1*00(564.4)	TRBD1*00(50)	TRBJ1-3*00(238.3)		544|560|581|0|16||80.0	12|22|36|17|27||50.0	22|42|70|27|47||100.0												TGTGCCAGCAGCAAAGTGGGACAGGGGCTGGAAACACCATATATTTT	36								CASSKVGQ_AGNTIYF		:::::::::0:-1:16:17:0:-2:27:27:-2:47:::	TLML_22_	DNA
293	CLONES_TRBTLML_22__FU2_TCR-J_Dep_TCR-V_genomic_1000_CGACTGGA_merged_2500000.txt	1338	49	0.000509488	TGTGCCAGCACGGGCTCCGGACAGGGTTGGCGGGAGCAGTTCTTC	EEEEEEEEEEEEEEEEEEEEEEEEEEEEEEEEEEEEEEEEEEEEE	TRBV7-9*00(504)	TRBD1*00(40)	TRBJ2-1*00(199.3)		556|566|593|0|10||50.0	13|21|36|18|26||40.0	30|42|70|33|45||60.0												TGTGCCAGCACGGGCTCCGGACAGGGTTGGCGGGAGCAGTTCTTC	36								CASTGSGQGWREQFF		:::::::::0:-7:10:18:-1:-3:26:33:-10:45:::	TLML_22_	DNA
294	CLONES_TRBTLML_22__FU2_TCR-J_Dep_TCR-V_genomic_1000_CGACTGGA_merged_2500000.txt	1339	49	0.000509488	TGTGCCAGCAGCCTACGGACAGGAATCAACTATGGCTACACCTTC	EEEEEEEEEEEEEEEEEEEEEEEEEEEEEEEEEEEEEEEEEEEEE	TRBV9*00(884.8)	TRBD1*00(35)	TRBJ1-2*00(226.9)		559|571|595|0|12||60.0	13|20|36|16|23||35.0	22|40|68|27|45||90.0												TGTGCCAGCAGCCTACGGACAGGAATCAACTATGGCTACACCTTC	36								CASSLRTGINYGYTF		:::::::::0:-4:12:16:-1:-4:23:27:-2:45:::	TLML_22_	DNA
295	CLONES_TRBTLML_22__FU2_TCR-J_Dep_TCR-V_genomic_1000_CGACTGGA_merged_2500000.txt	1344	49	0.000509488	TGTGCCAGCAGCCAATCCGGGGTACATGGCTACACCTTC	EEEEEEEEEEEEEEEEEEEEEEEEEEEEEEEEEEEEEEE	TRBV14*00(209)	TRBD1*00(25),TRBD2*00(25)	TRBJ1-2*00(207.6)		516|531|553|0|15||75.0	10|15|36|16|21||25.0;14|19|48|16|21||25.0	26|40|68|25|39||70.0												TGTGCCAGCAGCCAATCCGGGGTACATGGCTACACCTTC	36								CASSQSGVHGYTF		:::::::::0:-2:15:16:2:-9:21:25:-6:39:::	TLML_22_	DNA
296	CLONES_TRBTLML_22__FU2_TCR-J_Dep_TCR-V_genomic_1000_CGACTGGA_merged_2500000.txt	1347	49	0.000509488	TGCAGCGTCGCAGGGGGCGCATATGGCTACACCTTC	EEEEEEEEEEEEEEEEEEEEEEEEEEEEEEEEEEEE	TRBV29-1*00(566.5)	TRBD1*00(50)	TRBJ1-2*00(212.4)		700|708|734|0|8||40.0	16|26|36|10|20||50.0	25|40|68|21|36||75.0												TGCAGCGTCGCAGGGGGCGCATATGGCTACACCTTC	36								CSVAGGAYGYTF		:::::::::0:-6:8:10:-4:2:20:21:-5:36:::	TLML_22_	DNA
297	CLONES_TRBTLML_22__FU2_TCR-J_Dep_TCR-V_genomic_1000_CGACTGGA_merged_2500000.txt	1354	48	0.00049909	TGTGCAAGTCGCTTAGTATAGATCAGGGACAAGTACATACAATGAGCAGTTCTTC	EEEEEEEEEEEEEEEEEEEEEEEEEEEEEEEEEEEEEEEEEEEEEEEEEEEEEEE	TRBV12-2*00(389.6)	TRBD1*00(30)	TRBJ2-1*00(228.9)		526|542|563|0|16||80.0	12|18|36|25|31||30.0	24|42|70|37|55||90.0												TGTGCAAGTCGCTTAGTATAGATCAGGGACAAGTACATACAATGAGCAGTTCTTC	36								CASRLV*IR_TSTYNEQFF		:::::::::0:-1:16:25:0:-6:31:37:-4:55:::	TLML_22_	DNA
298	CLONES_TRBTLML_22__FU2_TCR-J_Dep_TCR-V_genomic_1000_CGACTGGA_merged_2500000.txt	1356	48	0.00049909	TGTGCCAGCAGCTTACAGGTGAATCCCTCTGGAAACACCATATATTTT	EEEEEEEEEEEEEEEEEEEEEEEEEEEEEEEEEEEEEEEEEEEEEEEE	TRBV7-9*00(607.5)		TRBJ1-3*00(238)		556|571|593|0|15||75.0		20|42|70|26|48||110.0												TGTGCCAGCAGCTTACAGGTGAATCCCTCTGGAAACACCATATATTTT	36								CASSLQVNPSGNTIYF		:::::::::0:-2:15:::::26:0:48:::	TLML_22_	DNA
299	CLONES_TRBTLML_22__FU2_TCR-J_Dep_TCR-V_genomic_1000_CGACTGGA_merged_2500000.txt	1358	48	0.00049909	TGTGCCAGCAGCGCCGGGACTAGCTCCTACAATGAGCAGTTCTTC	EEEEEEEEEEEEEEEEEEEEEEEEEEEEEEEEEEEEEEEEEEEEE	TRBV7-3*00(890.5)	TRBD2*00(40),TRBD1*00(35)	TRBJ2-1*00(240)		540|552|577|0|12||60.0	14|22|48|13|21||40.0;10|17|36|13|20||35.0	18|42|70|21|45||120.0												TGTGCCAGCAGCGCCGGGACTAGCTCCTACAATGAGCAGTTCTTC	36								CASSAGTSSYNEQFF		:::::::::0:-5:12:13:2:-10:21:21:2:45:::	TLML_22_	DNA
300	CLONES_TRBTLML_22__FU2_TCR-J_Dep_TCR-V_genomic_1000_CGACTGGA_merged_2500000.txt	1382	47	0.000488692	TGCGCCAGCAGCCCGACCTGACAGGGGCTTAAGAGACAACTAATGAAAAACTGTTTTTT	EEEEEEEEEEEEEEEEEEEEEEEEEEEEEEEEEEEEEEEEEEEEEEEEEEEEEEEEEEE	TRBV5-1*00(902.7)	TRBD1*00(40)	TRBJ1-4*00(255)		554|566|590|0|12||60.0	14|22|36|19|27||40.0	20|43|71|36|59||115.0												TGCGCCAGCAGCCCGACCTGACAGGGGCTTAAGAGACAACTAATGAAAAACTGTTTTTT	36								CASSPT*QGL_ETTNEKLFF		:::::::::0:-4:12:19:-2:-2:27:36:0:59:::	TLML_22_	DNA
301	CLONES_TRBTLML_22__FU2_TCR-J_Dep_TCR-V_genomic_1000_CGACTGGA_merged_2500000.txt	1386	47	0.000488692	TGTGCCAGCAGTTTATTGAGCTCGACGCCGAACACTGAAGCTTTCTTT	EEEEEEEEEEEEEEEEEEEEEEEEEEEEEEEEEEEEEEEEEEEEEEEE	TRBV27*00(498.8)		TRBJ1-1*00(214)		556|572|593|0|16||80.0		21|40|68|29|48||95.0												TGTGCCAGCAGTTTATTGAGCTCGACGCCGAACACTGAAGCTTTCTTT	36								CASSLLSSTPNTEAFF		:::::::::0:-1:16:::::29:-1:48:::	TLML_22_	DNA
302	CLONES_TRBTLML_22__FU2_TCR-J_Dep_TCR-V_genomic_1000_CGACTGGA_merged_2500000.txt	1389	47	0.000488692	TGTGCCACCGACGGTTTTGCGTATAGCAATCAGCCCCAGCATTTT	EEEEEEEEEEEEEEEEEEEEEEEEEEEEEEEEEEEEEEEEEEEEE	TRBV6-1*00(428.8)		TRBJ1-5*00(251.8)		516|523|553|0|7||35.0		18|42|70|21|45||120.0												TGTGCCACCGACGGTTTTGCGTATAGCAATCAGCCCCAGCATTTT	36								CATDGFAYSNQPQHF		:::::::::0:-10:7:::::21:2:45:::	TLML_22_	DNA
303	CLONES_TRBTLML_22__FU2_TCR-J_Dep_TCR-V_genomic_1000_CGACTGGA_merged_2500000.txt	1390	47	0.000488692	TGTGCCACCAGTGAACTGGACAGGATATCAGCCCCAGCATTTT	EEEEEEEEEEEEEEEEEEEEEEEEEEEEEEEEEEEEEEEEEEE	TRBV24-1*00(329.6)	TRBD1*00(35)	TRBJ1-5*00(224.6)		559|573|597|0|14||70.0	13|20|36|17|24||35.0	25|42|70|26|43||85.0												TGTGCCACCAGTGAACTGGACAGGATATCAGCCCCAGCATTTT	36								CATSELD_GYQPQHF		:::::::::0:-4:14:17:-1:-4:24:26:-5:43:::	TLML_22_	DNA
304	CLONES_TRBTLML_22__FU2_TCR-J_Dep_TCR-V_genomic_1000_CGACTGGA_merged_2500000.txt	1398	47	0.000488692	TGTGCCAGCAGCTTGACGGGAGGAGAGACCCAGTACTTC	EEEEEEEEEEEEEEEEEEEEEEEEEEEEEEEEEEEEEEE	TRBV7-3*00(537)	TRBD2*00(25)	TRBJ2-5*00(219.7)		540|558|577|0|18|SA554G|74.0	26|31|48|18|23||25.0	24|40|68|23|39||80.0												TGTGCCAGCAGCTTGACGGGAGGAGAGACCCAGTACTTC	36								CASSLTGGETQYF		:::::::::0:1:18:18:-10:-1:23:23:-4:39:::	TLML_22_	DNA
305	CLONES_TRBTLML_22__FU2_TCR-J_Dep_TCR-V_genomic_1000_CGACTGGA_merged_2500000.txt	1402	47	0.000488692	TGCGCCGCCCGTTGGTCCTACAATGAGCAGTTCTTC	EEEEEEEEEEEEEEEEEEEEEEEEEEEEEEEEEEEE	TRBV10-1*00(585.9)		TRBJ2-1*00(244.7)		533|539|570|0|6||30.0		21|42|70|15|36||105.0												TGCGCCGCCCGTTGGTCCTACAATGAGCAGTTCTTC	36								CAARWSYNEQFF		:::::::::0:-11:6:::::15:-1:36:::	TLML_22_	DNA
306	CLONES_TRBTLML_22__FU2_TCR-J_Dep_TCR-V_genomic_1000_CGACTGGA_merged_2500000.txt	1411	46	0.000478295	TGTGCCAGCAGTGAACTGGGACAGGGGGCGCGGGCCTATGGCTACACCTTC	EEEEEEEEEEEEEEEEEEEEEEEEEEEEEEEEEEEEEEEEEEEEEEEEEEE	TRBV6-1*00(423.1)	TRBD1*00(70)	TRBJ1-2*00(203.1)		516|531|553|0|15||75.0	12|26|36|17|31||70.0	24|40|68|35|51||80.0												TGTGCCAGCAGTGAACTGGGACAGGGGGCGCGGGCCTATGGCTACACCTTC	36								CASSELGQGARAYGYTF		:::::::::0:-2:15:17:0:2:31:35:-4:51:::	TLML_22_	DNA
307	CLONES_TRBTLML_22__FU2_TCR-J_Dep_TCR-V_genomic_1000_CGACTGGA_merged_2500000.txt	1414	46	0.000478295	TGTGCCAGCAGCCTCGCCCCTTTCGACAGGGGACTATGGCTACACCTTC	EEEEEEEEEEEEEEEEEEEEEEEEEEEEEEEEEEEEEEEEEEEEEEEEE	TRBV14*00(757.8)	TRBD1*00(40)	TRBJ1-2*00(210)		516|529|553|0|13||65.0	14|22|36|24|32||40.0	23|40|68|32|49||85.0												TGTGCCAGCAGCCTCGCCCCTTTCGACAGGGGACTATGGCTACACCTTC	36								CASSLAPF_TGDYGYTF		:::::::::0:-4:13:24:-2:-2:32:32:-3:49:::	TLML_22_	DNA
308	CLONES_TRBTLML_22__FU2_TCR-J_Dep_TCR-V_genomic_1000_CGACTGGA_merged_2500000.txt	1415	46	0.000478295	TGTGCCAGCAACAATTACTAGCGGGGGCATTCCTACGAGCAGTACTTC	EEEEEEEEEEEEEEEEEEEEEEEEEEEEEEEEEEEEEEEEEEEEEEEE	TRBV11-2*00(188.9)	TRBD2*00(45)	TRBJ2-7*00(230)		522|532|559|0|10||50.0	19|28|48|16|25||45.0	21|39|67|30|48||90.0												TGTGCCAGCAACAATTACTAGCGGGGGCATTCCTACGAGCAGTACTTC	36								CASNNY*RGHSYEQYF		:::::::::0:-7:10:16:-3:-4:25:30:-1:48:::	TLML_22_	DNA
309	CLONES_TRBTLML_22__FU2_TCR-J_Dep_TCR-V_genomic_1000_CGACTGGA_merged_2500000.txt	1416	46	0.000478295	TGCGCCAGCAGCTTGTAGGGCGGGGCATACAAGAGACCCAGTACTTC	EEEEEEEEEEEEEEEEEEEEEEEEEEEEEEEEEEEEEEEEEEEEEEE	TRBV5-1*00(1230.7)	TRBD1*00(25),TRBD2*00(25)	TRBJ2-5*00(193)		554|569|590|0|15||75.0	19|24|36|21|26||25.0;23|28|48|19|24||25.0	22|40|68|29|47||90.0												TGCGCCAGCAGCTTGTAGGGCGGGGCATACAAGAGACCCAGTACTTC	36								CASSL*GG_IQETQYF		:::::::::0:-1:15:21:-7:0:26:29:-2:47:::	TLML_22_	DNA
310	CLONES_TRBTLML_22__FU2_TCR-J_Dep_TCR-V_genomic_1000_CGACTGGA_merged_2500000.txt	1420	46	0.000478295	TGTGCCAGCAGTGAACAAACTAGCAATCAGCCCCAGCATTTT	EEEEEEEEEEEEEEEEEEEEEEEEEEEEEEEEEEEEEEEEEE	TRBV6-1*00(763.9)		TRBJ1-5*00(249.3)		516|531|553|0|15||75.0		20|42|70|20|42||110.0												TGTGCCAGCAGTGAACAAACTAGCAATCAGCCCCAGCATTTT	36								CASSEQTSNQPQHF		:::::::::0:-2:15:::::20:0:42:::	TLML_22_	DNA
311	CLONES_TRBTLML_22__FU2_TCR-J_Dep_TCR-V_genomic_1000_CGACTGGA_merged_2500000.txt	1423	46	0.000478295	TGTGCTAGCAGCTTCGGACAGAAAGAGACCCAGTACTTC	EEEEEEEEEEEEEEEEEEEEEEEEEEEEEEEEEEEEEEE	TRBV7-7*00(453),TRBV7-6*00(421)	TRBD1*00(30)	TRBJ2-5*00(224.3)		585|599|622|0|14|SC590T|54.0;576|590|613|0|14|SC581T|54.0	13|19|36|15|21||30.0	23|40|68|22|39||85.0												TGTGCTAGCAGCTTCGGACAGAAAGAGACCCAGTACTTC	36								CASSFGQKETQYF		:::::::::0:-3:14:15:-1:-5:21:22:-3:39:::	TLML_22_	DNA
312	CLONES_TRBTLML_22__FU2_TCR-J_Dep_TCR-V_genomic_1000_CGACTGGA_merged_2500000.txt	1426	46	0.000478295	TGTGCCAGCCTTAGACAGGGAAGCAATGAGCAGTTCTTC	EEEEEEEEEEEEEEEEEEEEEEEEEEEEEEEEEEEEEEE	TRBV9*00(403.5)	TRBD1*00(35)	TRBJ2-1*00(221.1)		559|568|595|0|9||45.0	14|21|36|13|20||35.0	26|42|70|23|39||80.0												TGTGCCAGCCTTAGACAGGGAAGCAATGAGCAGTTCTTC	36								CASLRQGSNEQFF		:::::::::0:-7:9:13:-2:-3:20:23:-6:39:::	TLML_22_	DNA
313	CLONES_TRBTLML_22__FU2_TCR-J_Dep_TCR-V_genomic_1000_CGACTGGA_merged_2500000.txt	1437	45	0.000467897	TGTGCCAGTAGTATAGACTGGACAGGGTACAATCAGCCCCAGCATTTT	EEEEEEEEEEEEEEEEEEEEEEEEEEEEEEEEEEEEEEEEEEEEEEEE	TRBV19*00(394.3)	TRBD1*00(40)	TRBJ1-5*00(231.7)		559|576|596|0|17||85.0	13|21|36|19|27||40.0	23|42|70|29|48||95.0												TGTGCCAGTAGTATAGACTGGACAGGGTACAATCAGCCCCAGCATTTT	36								CASSIDWTGYNQPQHF		:::::::::0:0:17:19:-1:-3:27:29:-3:48:::	TLML_22_	DNA
314	CLONES_TRBTLML_22__FU2_TCR-J_Dep_TCR-V_genomic_1000_CGACTGGA_merged_2500000.txt	1444	45	0.000467897	TGTGCCAGCAGCCGGCGACAGGGAGCTAACTATGGCTACACCTTC	EEEEEEEEEEEEEEEEEEEEEEEEEEEEEEEEEEEEEEEEEEEEE	TRBV6-2*00(1265.7),TRBV6-3*00(1265.7)	TRBD1*00(35)	TRBJ1-2*00(174.6)		516|527|553|0|11||55.0;516|527|553|0|11||55.0	14|21|36|16|23||35.0	18|40|68|23|45||110.0												TGTGCCAGCAGCCGGCGACAGGGAGCTAACTATGGCTACACCTTC	36								CASSRRQGANYGYTF		:::::::::0:-6:11:16:-2:-3:23:23:2:45:::	TLML_22_	DNA
315	CLONES_TRBTLML_22__FU2_TCR-J_Dep_TCR-V_genomic_1000_CGACTGGA_merged_2500000.txt	1449	45	0.000467897	TGCAGTGCTCAGAGGGATCCCGGCAAAAACATTCAGTACTTC	EEEEEEEEEEEEEEEEEEEEEEEEEEEEEEEEEEEEEEEEEE	TRBV20-1*00(754.5)	TRBD1*00(30),TRBD2*00(30)	TRBJ2-4*00(234.6)		759|768|793|0|9||45.0	8|14|36|17|23||30.0;12|18|48|17|23||30.0	23|42|70|23|42||95.0												TGCAGTGCTCAGAGGGATCCCGGCAAAAACATTCAGTACTTC	36								CSAQRDPGKNIQYF		:::::::::0:-5:9:17:4:-10:23:23:-3:42:::	TLML_22_	DNA
316	CLONES_TRBTLML_22__FU2_TCR-J_Dep_TCR-V_genomic_1000_CGACTGGA_merged_2500000.txt	1450	45	0.000467897	TGCAGTGCTAGAGTTGGCGGGGGGTACAATGAGCAGTTCTTC	EEEEEEEEEEEEEEEEEEEEEEEEEEEEEEEEEEEEEEEEEE	TRBV20-1*00(1257.1)	TRBD1*00(25),TRBD2*00(25)	TRBJ2-1*00(184.6)		759|772|793|0|13||65.0	18|23|36|18|23||25.0;23|28|48|16|21||25.0	24|42|70|24|42||90.0												TGCAGTGCTAGAGTTGGCGGGGGGTACAATGAGCAGTTCTTC	36								CSARVGGGYNEQFF		:::::::::0:-1:13:18:-6:-1:23:24:-4:42:::	TLML_22_	DNA
317	CLONES_TRBTLML_22__FU2_TCR-J_Dep_TCR-V_genomic_1000_CGACTGGA_merged_2500000.txt	1451	45	0.000467897	TGTGCCAGCAGTGCACTTTGAAGCCGGTGAGCAGTTCTTC	EEEEEEEEEEEEEEEEEEEEEEEEEEEEEEEEEEEEEEEE	TRBV6-5*00(609)		TRBJ2-1*00(204.6)		519|531|556|0|12||60.0		29|42|70|27|40||65.0												TGTGCCAGCAGTGCACTTTGAAGCCGGTGAGCAGTTCTTC	36								CASSAL*_AGEQFF		:::::::::0:-5:12:::::27:-9:40:::	TLML_22_	DNA
318	CLONES_TRBTLML_22__FU2_TCR-J_Dep_TCR-V_genomic_1000_CGACTGGA_merged_2500000.txt	1452	45	0.000467897	TGTGCCAGCACCCTCCTTGGGGACGGTGAAGCTTTCTTT	EEEEEEEEEEEEEEEEEEEEEEEEEEEEEEEEEEEEEEE	TRBV6-5*00(358.9)	TRBD2*00(30)	TRBJ1-1*00(205.5)		519|529|556|0|10||50.0	0|6|48|10|16||30.0	27|40|68|26|39||65.0												TGTGCCAGCACCCTCCTTGGGGACGGTGAAGCTTTCTTT	36								CASTLLGDGEAFF		:::::::::0:-7:10:10:16:-26:16:26:-7:39:::	TLML_22_	DNA
319	CLONES_TRBTLML_22__FU2_TCR-J_Dep_TCR-V_genomic_1000_CGACTGGA_merged_2500000.txt	1458	45	0.000467897	TGTGCCAGCCCGCGTGAGACCCAGTACTTC	EEEEEEEEEEEEEEEEEEEEEEEEEEEEEE	TRBV18*00(723.4)		TRBJ2-5*00(210)		702|711|739|0|9||45.0		25|40|68|15|30||75.0												TGTGCCAGCCCGCGTGAGACCCAGTACTTC	36								CASPRETQYF		:::::::::0:-8:9:::::15:-5:30:::	TLML_22_	DNA
320	CLONES_TRBTLML_22__FU2_TCR-J_Dep_TCR-V_genomic_1000_CGACTGGA_merged_2500000.txt	1466	44	0.000457499	TGCGCCAGCAGCTTGGAAGCAAGGAGTCTACAATGAGCAGTTCTTC	EEEEEEEEEEEEEEEEEEEEEEEEEEEEEEEEEEEEEEEEEEEEEE	TRBV5-1*00(1024.1)		TRBJ2-1*00(234.2)		554|570|590|0|16||80.0		23|42|70|27|46||95.0												TGCGCCAGCAGCTTGGAAGCAAGGAGTCTACAATGAGCAGTTCTTC	36								CASSLEAR_VYNEQFF		:::::::::0:0:16:::::27:-3:46:::	TLML_22_	DNA
321	CLONES_TRBTLML_22__FU2_TCR-J_Dep_TCR-V_genomic_1000_CGACTGGA_merged_2500000.txt	1468	44	0.000457499	TGTGCCAGCAGCCACCTTAGCGGGGTGGAAGAGACCCAGTACTTC	EEEEEEEEEEEEEEEEEEEEEEEEEEEEEEEEEEEEEEEEEEEEE	TRBV28*00(429.7)	TRBD2*00(35)	TRBJ2-5*00(126.2)		564|575|601|0|11||55.0	21|28|48|17|24||35.0	23|40|68|28|45||85.0												TGTGCCAGCAGCCACCTTAGCGGGGTGGAAGAGACCCAGTACTTC	36								CASSHLSGVEETQYF		:::::::::0:-6:11:17:-5:-4:24:28:-3:45:::	TLML_22_	DNA
322	CLONES_TRBTLML_22__FU2_TCR-J_Dep_TCR-V_genomic_1000_CGACTGGA_merged_2500000.txt	1471	44	0.000457499	TGCGCCAGCAGCTTGGCCGGTCTAGCGCTAGAGACCCAGTACTTC	EEEEEEEEEEEEEEEEEEEEEEEEEEEEEEEEEEEEEEEEEEEEE	TRBV5-1*00(493.9)	TRBD2*00(30)	TRBJ2-5*00(220)		554|572|590|0|18||90.0	20|26|48|21|27||30.0	24|40|68|29|45||80.0												TGCGCCAGCAGCTTGGCCGGTCTAGCGCTAGAGACCCAGTACTTC	36								CASSLAGLALETQYF		:::::::::0:2:18:21:-4:-6:27:29:-4:45:::	TLML_22_	DNA
323	CLONES_TRBTLML_22__FU2_TCR-J_Dep_TCR-V_genomic_1000_CGACTGGA_merged_2500000.txt	1480	44	0.000457499	TGTGCCAGCAGCTTGGGACAGGCCTACGAGCAGTACTTC	EEEEEEEEEEEEEEEEEEEEEEEEEEEEEEEEEEEEEEE	TRBV7-8*00(421.9)	TRBD1*00(40)	TRBJ2-7*00(223.9)		567|581|604|0|14||70.0	12|20|36|14|22||40.0	22|39|67|22|39||85.0												TGTGCCAGCAGCTTGGGACAGGCCTACGAGCAGTACTTC	36								CASSLGQAYEQYF		:::::::::0:-3:14:14:0:-4:22:22:-2:39:::	TLML_22_	DNA
324	CLONES_TRBTLML_22__FU2_TCR-J_Dep_TCR-V_genomic_1000_CGACTGGA_merged_2500000.txt	1481	44	0.000457499	TGTGCCAGCAGCCTAACCCCATACTACGAGCAGTACTTC	EEEEEEEEEEEEEEEEEEEEEEEEEEEEEEEEEEEEEEE	TRBV7-9*00(571.4)		TRBJ2-7*00(125)		556|568|593|0|12||60.0		23|39|67|23|39||80.0												TGTGCCAGCAGCCTAACCCCATACTACGAGCAGTACTTC	36								CASSLTPYYEQYF		:::::::::0:-5:12:::::23:-3:39:::	TLML_22_	DNA
325	CLONES_TRBTLML_22__FU2_TCR-J_Dep_TCR-V_genomic_1000_CGACTGGA_merged_2500000.txt	1483	44	0.000457499	TGCAGCGCCGAGACCGGGACCGTATATGGCTACACCTTC	EEEEEEEEEEEEEEEEEEEEEEEEEEEEEEEEEEEEEEE	TRBV29-1*00(567.8)	TRBD1*00(35),TRBD2*00(35)	TRBJ1-2*00(214.3)		700|707|734|0|7||35.0	10|17|36|13|20||35.0;14|21|48|13|20||35.0	25|40|68|24|39||75.0												TGCAGCGCCGAGACCGGGACCGTATATGGCTACACCTTC	36								CSAETGTVYGYTF		:::::::::0:-7:7:13:2:-7:20:24:-5:39:::	TLML_22_	DNA
326	CLONES_TRBTLML_22__FU2_TCR-J_Dep_TCR-V_genomic_1000_CGACTGGA_merged_2500000.txt	1487	43	0.000447102	TGTGCCAGCAGTCCACTGCCGGGCAACCGGGACAGGGTGGACCGGGGAGCTGTTTTTT	EEEEEEEEEEEEEEEEEEEEEEEEEEEEEEEEEEEEEEEEEEEEEEEEEEEEEEEEEE	TRBV6-5*00(279.6),TRBV6-1*00(247.6),TRBV6-8*00(247.6)	TRBD1*00(55)	TRBJ2-2*00(229.6)		519|531|556|0|12||60.0;516|528|553|0|12||60.0;512|524|549|0|12||60.0	10|21|36|26|37||55.0	25|43|71|40|58||90.0												TGTGCCAGCAGTCCACTGCCGGGCAACCGGGACAGGGTGGACCGGGGAGCTGTTTTTT	36								CASSPLPGNR_TGWTGELFF		:::::::::0:-5:12:26:2:-3:37:40:-5:58:::	TLML_22_	DNA
327	CLONES_TRBTLML_22__FU2_TCR-J_Dep_TCR-V_genomic_1000_CGACTGGA_merged_2500000.txt	1499	43	0.000447102	TGTGCCAGCACCGGGTCAGGGTGGACCGGGGAGCTGTTTTTT	EEEEEEEEEEEEEEEEEEEEEEEEEEEEEEEEEEEEEEEEEE	TRBV9*00(764.7)	TRBD1*00(39)	TRBJ2-2*00(229.6)		559|569|595|0|10||50.0	10|21|36|10|21|SA15T|39.0	25|43|71|24|42||90.0												TGTGCCAGCACCGGGTCAGGGTGGACCGGGGAGCTGTTTTTT	36								CASTGSGWTGELFF		:::::::::0:-6:10:10:2:-3:21:24:-5:42:::	TLML_22_	DNA
328	CLONES_TRBTLML_22__FU2_TCR-J_Dep_TCR-V_genomic_1000_CGACTGGA_merged_2500000.txt	1501	43	0.000447102	TGTGCCAGCAGTTGGGGGGGTAGGACTGAAGCTTTCTTT	EEEEEEEEEEEEEEEEEEEEEEEEEEEEEEEEEEEEEEE	TRBV6-6*00(1123.4)	TRBD1*00(25)	TRBJ1-1*00(214.1)		516|529|553|0|13||65.0	18|23|36|13|18||25.0	25|40|68|24|39||75.0												TGTGCCAGCAGTTGGGGGGGTAGGACTGAAGCTTTCTTT	36								CASSWGGRTEAFF		:::::::::0:-4:13:13:-6:-1:18:24:-5:39:::	TLML_22_	DNA
329	CLONES_TRBTLML_22__FU2_TCR-J_Dep_TCR-V_genomic_1000_CGACTGGA_merged_2500000.txt	1505	43	0.000447102	TGCAGCGCTGAGGGGGGGCAACTATGGCTACACCTTC	EEEEEEEEEEEEEEEEEEEEEEEEEEEEEEEEEEEEE	TRBV20-1*00(1154)	TRBD1*00(30)	TRBJ1-2*00(230)		759|768|793|0|9|ST764C|29.0	17|23|36|10|16||30.0	22|40|68|19|37||90.0												TGCAGCGCTGAGGGGGGGCAACTATGGCTACACCTTC	36								CSAEGG_NYGYTF		:::::::::0:-5:9:10:-5:-1:16:19:-2:37:::	TLML_22_	DNA
330	CLONES_TRBTLML_22__FU2_TCR-J_Dep_TCR-V_genomic_1000_CGACTGGA_merged_2500000.txt	1507	43	0.000447102	TGTGCCATCAGGGACTCAGGCTACGAGCAGTACTTC	EEEEEEEEEEEEEEEEEEEEEEEEEEEEEEEEEEEE	TRBV10-3*00(1043.9)	TRBD2*00(25)	TRBJ2-7*00(219.2)		533|544|570|0|11||55.0	17|22|48|11|16||25.0	23|39|67|20|36||80.0												TGTGCCATCAGGGACTCAGGCTACGAGCAGTACTTC	36								CAIRDSGYEQYF		:::::::::0:-6:11:11:-1:-10:16:20:-3:36:::	TLML_22_	DNA
331	CLONES_TRBTLML_22__FU2_TCR-J_Dep_TCR-V_genomic_1000_CGACTGGA_merged_2500000.txt	1514	42	0.000436704	TGTGCCAGCAGCCCAAGGGGCCCCCTACGGGGGGGCCACGCCTACGAGCAGTACTTC	EEEEEEEEEEEEEEEEEEEEEEEEEEEEEEEEEEEEEEEEEEEEEEEEEEEEEEEEE	TRBV11-2*00(434.6),TRBV11-3*00(402.6)	TRBD1*00(35),TRBD2*00(34)	TRBJ2-7*00(224.6)		522|534|559|0|12||60.0;521|533|558|0|12||60.0	0|7|36|19|26||35.0;24|34|48|27|37|SA28G|34.0	22|39|67|40|57||85.0												TGTGCCAGCAGCCCAAGGGGCCCCCTACGGGGGGGCCACGCCTACGAGCAGTACTTC	36								CASSPRGPLRGGHAYEQYF		:::::::::0:-5:12:19:12:-17:26:40:-2:57:::	TLML_22_	DNA
332	CLONES_TRBTLML_22__FU2_TCR-J_Dep_TCR-V_genomic_1000_CGACTGGA_merged_2500000.txt	1519	42	0.000436704	TGCAGTGCTAGCCAAGAGACAGGAGTCTGGGGCACTGAAGCTTTCTTT	EEEEEEEEEEEEEEEEEEEEEEEEEEEEEEEEEEEEEEEEEEEEEEEE	TRBV20-1*00(538.8)	TRBD1*00(30)	TRBJ1-1*00(218.8)		759|770|793|0|11||55.0	14|20|36|17|23||30.0	24|40|68|32|48||80.0												TGCAGTGCTAGCCAAGAGACAGGAGTCTGGGGCACTGAAGCTTTCTTT	36								CSASQETGVWGTEAFF		:::::::::0:-3:11:17:-2:-4:23:32:-4:48:::	TLML_22_	DNA
333	CLONES_TRBTLML_22__FU2_TCR-J_Dep_TCR-V_genomic_1000_CGACTGGA_merged_2500000.txt	1522	42	0.000436704	TGTGCCAGCAGTTATAACAGGGTAGTCGATCAGCCCCAGCATTTT	EEEEEEEEEEEEEEEEEEEEEEEEEEEEEEEEEEEEEEEEEEEEE	TRBV12-3*00(519.6),TRBV12-4*00(519.6)	TRBD1*00(30)	TRBJ1-5*00(224.6)		530|543|567|0|13||65.0;530|543|567|0|13||65.0	15|21|36|16|22||30.0	25|42|70|28|45||85.0												TGTGCCAGCAGTTATAACAGGGTAGTCGATCAGCCCCAGCATTTT	36								CASSYNRVVDQPQHF		:::::::::0:-4:13:16:-3:-3:22:28:-5:45:::	TLML_22_	DNA
334	CLONES_TRBTLML_22__FU2_TCR-J_Dep_TCR-V_genomic_1000_CGACTGGA_merged_2500000.txt	1527	42	0.000436704	TGCGCCAGCAGTGAACTATCTACAGGGGAAACACCATATATTTT	EEEEEEEEEEEEEEEEEEEEEEEEEEEEEEEEEEEEEEEEEEEE	TRBV10-1*00(217.9)	TRBD1*00(25)	TRBJ1-3*00(229.6)		533|547|570|0|14||70.0	15|20|36|21|26||25.0	24|42|70|26|44||90.0												TGCGCCAGCAGTGAACTATCTACAGGGGAAACACCATATATTTT	36								CASSELS_RGNTIYF		:::::::::0:-3:14:21:-3:-4:26:26:-4:44:::	TLML_22_	DNA
335	CLONES_TRBTLML_22__FU2_TCR-J_Dep_TCR-V_genomic_1000_CGACTGGA_merged_2500000.txt	1536	42	0.000436704	TGTGCCAGCAGTTATGCAGGGACAGAGGGGTACTTC	EEEEEEEEEEEEEEEEEEEEEEEEEEEEEEEEEEEE	TRBV6-6*00(722.6)	TRBD1*00(39)	TRBJ1-2*00(158.8)		516|530|553|0|14||70.0	12|23|36|18|29|SG19A|39.0	36|40|68|32|36||20.0												TGTGCCAGCAGTTATGCAGGGACAGAGGGGTACTTC	36								CASSYAGTEGYF		:::::::::0:-3:14:18:0:-1:29:32:-16:36:::	TLML_22_	DNA
336	CLONES_TRBTLML_22__FU2_TCR-J_Dep_TCR-V_genomic_1000_CGACTGGA_merged_2500000.txt	1538	41	0.000426306	TGTGCCAGCAGTTTTTGGCAGGGGGCGACCAGCTCCTATAATTCACCCCTCCACTTT	EEEEEEEEEEEEEEEEEEEEEEEEEEEEEEEEEEEEEEEEEEEEEEEEEEEEEEEEE	TRBV6-2*00(501.1),TRBV6-3*00(501.1)	TRBD1*00(45)	TRBJ1-6*00(273.7)		516|529|553|0|13||65.0;516|529|553|0|13||65.0	16|25|36|18|27||45.0	18|45|73|30|57||135.0												TGTGCCAGCAGTTTTTGGCAGGGGGCGACCAGCTCCTATAATTCACCCCTCCACTTT	36								CASSFWQGATSSYNSPLHF		:::::::::0:-4:13:18:-4:1:27:30:2:57:::	TLML_22_	DNA
337	CLONES_TRBTLML_22__FU2_TCR-J_Dep_TCR-V_genomic_1000_CGACTGGA_merged_2500000.txt	1540	41	0.000426306	TGTGCCAGCAGCTTAGCGGGCTAGCGGGGGGCCTTTTACAATGAGCAGTTCTTC	EEEEEEEEEEEEEEEEEEEEEEEEEEEEEEEEEEEEEEEEEEEEEEEEEEEEEE	TRBV7-2*00(728)	TRBD2*00(44)	TRBJ2-1*00(154.2)		580|598|617|0|18||90.0	20|34|48|20|33|DA28|44.0	24|42|70|36|54||90.0												TGTGCCAGCAGCTTAGCGGGCTAGCGGGGGGCCTTTTACAATGAGCAGTTCTTC	36								CASSLAG*RGAFYNEQFF		:::::::::0:1:18:20:-4:2:33:36:-4:54:::	TLML_22_	DNA
338	CLONES_TRBTLML_22__FU2_TCR-J_Dep_TCR-V_genomic_1000_CGACTGGA_merged_2500000.txt	1544	41	0.000426306	TGTGCCAGCAGACCCCAACAGGGATTAGTAACCGGGGAGCTGTTTTTT	EEEEEEEEEEEEEEEEEEEEEEEEEEEEEEEEEEEEEEEEEEEEEEEE	TRBV7-6*00(767.9),TRBV7-7*00(687.9)	TRBD1*00(30)	TRBJ2-2*00(229.6)		576|587|613|0|11||55.0;585|596|622|0|11||55.0	15|21|36|17|23||30.0	25|43|71|30|48||90.0												TGTGCCAGCAGACCCCAACAGGGATTAGTAACCGGGGAGCTGTTTTTT	36								CASRPQQGLVTGELFF		:::::::::0:-6:11:17:-3:-3:23:30:-5:48:::	TLML_22_	DNA
339	CLONES_TRBTLML_22__FU2_TCR-J_Dep_TCR-V_genomic_1000_CGACTGGA_merged_2500000.txt	1545	41	0.000426306	TGTGCCAGCAGCGTATTTCGGGGGGAACCAAGAGACCCAGTACTTC	EEEEEEEEEEEEEEEEEEEEEEEEEEEEEEEEEEEEEEEEEEEEEE	TRBV12-1*00(591.1)	TRBD1*00(25)	TRBJ2-5*00(237.6)		526|538|563|0|12||60.0	18|23|36|19|24||25.0	20|40|68|26|46||100.0												TGTGCCAGCAGCGTATTTCGGGGGGAACCAAGAGACCCAGTACTTC	36								CASSVFRG_NQETQYF		:::::::::0:-5:12:19:-6:-1:24:26:0:46:::	TLML_22_	DNA
340	CLONES_TRBTLML_22__FU2_TCR-J_Dep_TCR-V_genomic_1000_CGACTGGA_merged_2500000.txt	1547	41	0.000426306	TGTGCCAGTAGTACCCCAACCCAGGGTCAAGAGACCCAGTACTTC	EEEEEEEEEEEEEEEEEEEEEEEEEEEEEEEEEEEEEEEEEEEEE	TRBV19*00(882.5)	TRBD1*00(25)	TRBJ2-5*00(175)		559|572|596|0|13||65.0	16|21|36|21|26||25.0	22|40|68|27|45||90.0												TGTGCCAGTAGTACCCCAACCCAGGGTCAAGAGACCCAGTACTTC	36								CASSTPTQGQETQYF		:::::::::0:-4:13:21:-4:-3:26:27:-2:45:::	TLML_22_	DNA
341	CLONES_TRBTLML_22__FU2_TCR-J_Dep_TCR-V_genomic_1000_CGACTGGA_merged_2500000.txt	1548	41	0.000426306	TGTGCCAGCAGTGACACCACGACAGGCCTCTATGGCTACACCTTC	EEEEEEEEEEEEEEEEEEEEEEEEEEEEEEEEEEEEEEEEEEEEE	TRBV6-4*00(683.9)	TRBD1*00(30)	TRBJ1-2*00(218.3)		518|533|555|0|15||75.0	14|20|36|20|26||30.0	24|40|68|29|45||80.0												TGTGCCAGCAGTGACACCACGACAGGCCTCTATGGCTACACCTTC	36								CASSDTTTGLYGYTF		:::::::::0:-2:15:20:-2:-4:26:29:-4:45:::	TLML_22_	DNA
342	CLONES_TRBTLML_22__FU2_TCR-J_Dep_TCR-V_genomic_1000_CGACTGGA_merged_2500000.txt	1550	41	0.000426306	TGCGCCAGCAGCGCGGCCCCCGGGGTATATGAAAAACTGTTTTTT	EEEEEEEEEEEEEEEEEEEEEEEEEEEEEEEEEEEEEEEEEEEEE	TRBV5-1*00(599.4)	TRBD1*00(30),TRBD2*00(30)	TRBJ1-4*00(224.6)		554|566|590|0|12||60.0	0|6|36|15|21||30.0;13|19|48|18|24||30.0	26|43|71|28|45||85.0												TGCGCCAGCAGCGCGGCCCCCGGGGTATATGAAAAACTGTTTTTT	36								CASSAAPGVYEKLFF		:::::::::0:-4:12:15:12:-18:21:28:-6:45:::	TLML_22_	DNA
344	CLONES_TRBTLML_22__FU2_TCR-J_Dep_TCR-V_genomic_1000_CGACTGGA_merged_2500000.txt	1560	41	0.000426306	TGCGCCAGCAGCTTGTACTGAGGGGGAGACCCAGTACTTC	EEEEEEEEEEEEEEEEEEEEEEEEEEEEEEEEEEEEEEEE	TRBV5-1*00(553.8)	TRBD1*00(25),TRBD2*00(25)	TRBJ2-5*00(215)		554|569|590|0|15||75.0	17|22|36|20|25||25.0;27|32|48|19|24||25.0	25|40|68|25|40||75.0												TGCGCCAGCAGCTTGTACTGAGGGGGAGACCCAGTACTTC	36								CASSLY*_GETQYF		:::::::::0:-1:15:20:-5:-2:25:25:-5:40:::	TLML_22_	DNA
345	CLONES_TRBTLML_22__FU2_TCR-J_Dep_TCR-V_genomic_1000_CGACTGGA_merged_2500000.txt	1562	41	0.000426306	TGTGCCAGCAGCCAGGGACCCAATTACGAGCAGTACTTC	EEEEEEEEEEEEEEEEEEEEEEEEEEEEEEEEEEEEEEE	TRBV7-6*00(728.4),TRBV7-7*00(649.1)	TRBD1*00(25),TRBD2*00(25)	TRBJ2-7*00(184.4)		576|588|613|0|12||60.0;585|597|622|0|12||60.0	12|17|36|14|19||25.0;16|21|48|14|19||25.0	24|39|67|24|39||75.0												TGTGCCAGCAGCCAGGGACCCAATTACGAGCAGTACTTC	36								CASSQGPNYEQYF		:::::::::0:-5:12:14:0:-7:19:24:-4:39:::	TLML_22_	DNA
346	CLONES_TRBTLML_22__FU2_TCR-J_Dep_TCR-V_genomic_1000_CGACTGGA_merged_2500000.txt	1570	41	0.000426306	TGTGCCAGCACTCGGGACAAATACGAGCAGTACTTC	EEEEEEEEEEEEEEEEEEEEEEEEEEEEEEEEEEEE	TRBV28*00(949.6)	TRBD1*00(35),TRBD2*00(30)	TRBJ2-7*00(135)		564|574|601|0|10||50.0	11|18|36|12|19||35.0;15|21|48|12|18||30.0	24|39|67|21|36||75.0												TGTGCCAGCACTCGGGACAAATACGAGCAGTACTTC	36								CASTRDKYEQYF		:::::::::0:-7:10:12:1:-6:19:21:-4:36:::	TLML_22_	DNA
347	CLONES_TRBTLML_22__FU2_TCR-J_Dep_TCR-V_genomic_1000_CGACTGGA_merged_2500000.txt	1573	41	0.000426306	TGTGCCAGCGGGGGGGTTGAGCAGTTCTTC	EEEEEEEEEEEEEEEEEEEEEEEEEEEEEE	TRBV2*00(369.2)	TRBD1*00(25)	TRBJ2-1*00(204.2)		518|527|555|0|9||45.0	18|23|36|9|14||25.0	29|42|70|17|30||65.0												TGTGCCAGCGGGGGGGTTGAGCAGTTCTTC	36								CASGGVEQFF		:::::::::0:-8:9:9:-6:-1:14:17:-9:30:::	TLML_22_	DNA
348	CLONES_TRBTLML_22__FU2_TCR-J_Dep_TCR-V_genomic_1000_CGACTGGA_merged_2500000.txt	1583	40	0.000415909	TGTGCCAGCATTGCGTTAGGGAGTGTTTACAGATACGCAGTATTTT	EEEEEEEEEEEEEEEEEEEEEEEEEEEEEEEEEEEEEEEEEEEEEE	TRBV6-4*00(324)	TRBD2*00(25)	TRBJ2-3*00(107.2)		518|528|555|0|10||50.0	25|30|48|18|23||25.0	23|41|69|28|46||90.0												TGTGCCAGCATTGCGTTAGGGAGTGTTTACAGATACGCAGTATTTT	36								CASIALGS_FTDTQYF		:::::::::0:-7:10:18:-9:-2:23:28:-3:46:::	TLML_22_	DNA
349	CLONES_TRBTLML_22__FU2_TCR-J_Dep_TCR-V_genomic_1000_CGACTGGA_merged_2500000.txt	1599	40	0.000415909	TGTGCCTGGGGAGGGAGTCCTGATCAGCCCCAGCATTTT	EEEEEEEEEEEEEEEEEEEEEEEEEEEEEEEEEEEEEEE	TRBV30*00(851.9)	TRBD2*00(30)	TRBJ1-5*00(200)		787|796|821|0|9||45.0	26|32|48|9|15||30.0	25|42|70|22|39||85.0												TGTGCCTGGGGAGGGAGTCCTGATCAGCCCCAGCATTTT	36								CAWGGSPDQPQHF		:::::::::0:-5:9:9:-10:0:15:22:-5:39:::	TLML_22_	DNA
350	CLONES_TRBTLML_22__FU2_TCR-J_Dep_TCR-V_genomic_1000_CGACTGGA_merged_2500000.txt	1605	40	0.000415909	TGTGCCAGCAGGAATCTCGGTGAGCAGTTCTTC	EEEEEEEEEEEEEEEEEEEEEEEEEEEEEEEEE	TRBV5-6*00(824.5)		TRBJ2-1*00(205)		550|561|586|0|11||55.0		29|42|70|20|33||65.0												TGTGCCAGCAGGAATCTCGGTGAGCAGTTCTTC	36								CASRNLGEQFF		:::::::::0:-5:11:::::20:-9:33:::	TLML_22_	DNA
351	CLONES_TRBTLML_22__FU2_TCR-J_Dep_TCR-V_genomic_1000_CGACTGGA_merged_2500000.txt	1610	39	0.000405511	TGTGCCAGCAGCGTAGAACGTCGACAAGGGGCACCTGTCAGTGAAGCTTTCTTT	EEEEEEEEEEEEEEEEEEEEEEEEEEEEEEEEEEEEEEEEEEEEEEEEEEEEEE	TRBV9*00(736.4)	TRBD1*00(34)	TRBJ1-1*00(204.5)		559|575|595|0|16||80.0	14|24|36|22|32|SG18A|34.0	27|40|68|41|54||65.0												TGTGCCAGCAGCGTAGAACGTCGACAAGGGGCACCTGTCAGTGAAGCTTTCTTT	36								CASSVERRQGAPVSEAFF		:::::::::0:0:16:22:-2:0:32:41:-7:54:::	TLML_22_	DNA
352	CLONES_TRBTLML_22__FU2_TCR-J_Dep_TCR-V_genomic_1000_CGACTGGA_merged_2500000.txt	1615	39	0.000405511	TGTGCCAGCAGTTCGCGGATCGAACGCTTTAACTATGGCTACACCTTC	EEEEEEEEEEEEEEEEEEEEEEEEEEEEEEEEEEEEEEEEEEEEEEEE	TRBV28*00(749.6)		TRBJ1-2*00(235)		564|577|601|0|13||65.0		21|40|68|29|48||95.0												TGTGCCAGCAGTTCGCGGATCGAACGCTTTAACTATGGCTACACCTTC	36								CASSSRIERFNYGYTF		:::::::::0:-4:13:::::29:-1:48:::	TLML_22_	DNA
353	CLONES_TRBTLML_22__FU2_TCR-J_Dep_TCR-V_genomic_1000_CGACTGGA_merged_2500000.txt	1616	39	0.000405511	TGTGCCAGCAGCTTGTTTCGAGGAGGGAGCTAATATGGCTACACCTTC	EEEEEEEEEEEEEEEEEEEEEEEEEEEEEEEEEEEEEEEEEEEEEEEE	TRBV5-6*00(309.2),TRBV5-5*00(293.2),TRBV5-7*00(293.2)	TRBD2*00(30)	TRBJ1-2*00(224)		550|565|586|0|15||75.0;549|564|585|0|15||75.0;551|566|587|0|15||75.0	26|32|48|21|27||30.0	18|40|68|27|48|DC24|84.0												TGTGCCAGCAGCTTGTTTCGAGGAGGGAGCTAATATGGCTACACCTTC	36								CASSLFRGGS*YGYTF		:::::::::0:-1:15:21:-10:0:27:27:2:48:::	TLML_22_	DNA
354	CLONES_TRBTLML_22__FU2_TCR-J_Dep_TCR-V_genomic_1000_CGACTGGA_merged_2500000.txt	1631	39	0.000405511	TGTGCCACCTCCTTGTCCCCCTACAATGAGCAGTTCTTC	EEEEEEEEEEEEEEEEEEEEEEEEEEEEEEEEEEEEEEE	TRBV27*00(854.9)	TRBD1*00(30)	TRBJ2-1*00(238.4)		556|563|593|0|7||35.0	6|12|36|13|19||30.0	22|42|70|19|39||100.0												TGTGCCACCTCCTTGTCCCCCTACAATGAGCAGTTCTTC	36								CATSLSPYNEQFF		:::::::::0:-10:7:13:6:-12:19:19:-2:39:::	TLML_22_	DNA
355	CLONES_TRBTLML_22__FU2_TCR-J_Dep_TCR-V_genomic_1000_CGACTGGA_merged_2500000.txt	1644	38	0.000395113	TGTGCCATCAGTGAGTCCGGGACGGTAAACACTGAAGCTTTCTTTGGACAAGGCACCAGACTCACAGTTGTAGGTAAGACATTTTTCAGGTTCTTTTGCAGATCCGTCACAGGGAAAAGTGGGTCCACAGTGTCCCTTTTAGAGTGGCTATATTCTTATGTGCTAACTATGGCTACACCTTC	NNNNNNNNNNNNNNNNNNNNNNNNNNNNNNNNNNNNNNNNNNNNNNNNNNNNNNNNNNNNNNNNNNNNNNNNNNNNNNNNNNNNNNNNNNNNNNNNNNNNNNNNNNNNNNNNNNNNNNNNNNNNNNNNNNNNNNNNNNNNNNNNNNNNNNNNNNNNNNNNNNNNNNNNNNNNNNNNNNNNNN	TRBV10-3*00(328.3)	TRBD1*00(30),TRBD2*00(30)	TRBJ1-2*00(245),TRBJ1-1*00(230)		533|550|570|0|17||85.0	6|12|36|130|136||30.0;15|21|48|17|23||30.0	19|40|68|161|182||105.0;36|40|68|178|182|ST39C|4.0												TGTGCCATCAGTGAGTCCGGGACGGTAAACACTGAAGCTTTCTTTGGACAAGGCACCAGACTCACAGTTGTAGGTAAGACATTTTTCAGGTTCTTTTGCAGATCCGTCACAGGGAAAAGTGGGTCCACAGTGTCCCTTTTAGAGTGGCTATATTCTTATGTGCTAACTATGGCTACACCTTC	45								CAISESGTVNTEAFFGQGTRLTVVGKTFFR_LLQIRHREKWVHSVPFRVAIFLCANYGYTF		:::::::::0:0:17:130:6:-12:136:161:1:182:::	TLML_22_	DNA
356	CLONES_TRBTLML_22__FU2_TCR-J_Dep_TCR-V_genomic_1000_CGACTGGA_merged_2500000.txt	1645	38	0.000395113	TGTGCCAGCAGCAAAGGAGCCCCGGGACAGACTAATGAAAAACTGTTTTTT	EEEEEEEEEEEEEEEEEEEEEEEEEEEEEEEEEEEEEEEEEEEEEEEEEEE	TRBV21-1*00(277.7)	TRBD1*00(50)	TRBJ1-4*00(245)		544|560|581|0|16||80.0	9|19|36|20|30||50.0	22|43|71|30|51||105.0												TGTGCCAGCAGCAAAGGAGCCCCGGGACAGACTAATGAAAAACTGTTTTTT	36								CASSKGAPGQTNEKLFF		:::::::::0:-1:16:20:3:-5:30:30:-2:51:::	TLML_22_	DNA
357	CLONES_TRBTLML_22__FU2_TCR-J_Dep_TCR-V_genomic_1000_CGACTGGA_merged_2500000.txt	1646	38	0.000395113	TGTGCCAGCAGTTACTATCTATAGCGGGACACTCCTACGAGCAGTACTTC	EEEEEEEEEEEEEEEEEEEEEEEEEEEEEEEEEEEEEEEEEEEEEEEEEE	TRBV6-7*00(472.8)	TRBD2*00(40),TRBD1*00(35)	TRBJ2-7*00(204.1)		516|532|553|0|16||80.0	21|29|48|21|29||40.0;11|18|36|24|31||35.0	20|39|67|31|50||95.0												TGTGCCAGCAGTTACTATCTATAGCGGGACACTCCTACGAGCAGTACTTC	36								CASSYYL*_GHSYEQYF		:::::::::0:-1:16:21:-5:-3:29:31:0:50:::	TLML_22_	DNA
358	CLONES_TRBTLML_22__FU2_TCR-J_Dep_TCR-V_genomic_1000_CGACTGGA_merged_2500000.txt	1648	38	0.000395113	TGTGCCAGCAGCCAAGAAGGGATCTTATTAAACTACGAGCAGTACTTC	EEEEEEEEEEEEEEEEEEEEEEEEEEEEEEEEEEEEEEEEEEEEEEEE	TRBV4-2*00(402.5),TRBV4-3*00(386.5)		TRBJ2-7*00(217.8)		537|554|574|0|17||85.0;537|554|574|0|17|SC539T|69.0		23|39|67|32|48||80.0												TGTGCCAGCAGCCAAGAAGGGATCTTATTAAACTACGAGCAGTACTTC	36								CASSQEGILLNYEQYF		:::::::::0:0:17:::::32:-3:48:::	TLML_22_	DNA
359	CLONES_TRBTLML_22__FU2_TCR-J_Dep_TCR-V_genomic_1000_CGACTGGA_merged_2500000.txt	1650	38	0.000395113	TGTGCCAGCAGCTTTCCCGGTGGGCTCTGGAAACACCATATATTTT	EEEEEEEEEEEEEEEEEEEEEEEEEEEEEEEEEEEEEEEEEEEEEE	TRBV5-6*00(264.6),TRBV5-5*00(248.6),TRBV5-7*00(248.6)	TRBD1*00(30),TRBD2*00(30)	TRBJ1-3*00(255)		550|564|586|0|14||70.0;549|563|585|0|14||70.0;551|565|587|0|14||70.0	8|14|36|14|20||30.0;12|18|48|14|20||30.0	19|42|70|23|46||115.0												TGTGCCAGCAGCTTTCCCGGTGGGCTCTGGAAACACCATATATTTT	36								CASSFPGG_SGNTIYF		:::::::::0:-2:14:14:4:-10:20:23:1:46:::	TLML_22_	DNA
360	CLONES_TRBTLML_22__FU2_TCR-J_Dep_TCR-V_genomic_1000_CGACTGGA_merged_2500000.txt	1655	38	0.000395113	TGTGCCATCAGTGCCGGCCGGGGTCCGGGATACGCAGTATTTT	EEEEEEEEEEEEEEEEEEEEEEEEEEEEEEEEEEEEEEEEEEE	TRBV10-3*00(1149.7)	TRBD1*00(25),TRBD2*00(25)	TRBJ2-3*00(214.1)		533|546|570|0|13||65.0	10|15|36|17|22||25.0;14|19|48|17|22||25.0	26|41|69|28|43||75.0												TGTGCCATCAGTGCCGGCCGGGGTCCGGGATACGCAGTATTTT	36								CAISAGR_VRDTQYF		:::::::::0:-4:13:17:2:-9:22:28:-6:43:::	TLML_22_	DNA
361	CLONES_TRBTLML_22__FU2_TCR-J_Dep_TCR-V_genomic_1000_CGACTGGA_merged_2500000.txt	1663	38	0.000395113	TGTGCCAGCAGCTTAGGGGGACTAACCTATGGCTACACCTTC	EEEEEEEEEEEEEEEEEEEEEEEEEEEEEEEEEEEEEEEEEE	TRBV7-3*00(289.9)	TRBD2*00(35)	TRBJ1-2*00(218.1)		540|555|577|0|15||75.0	16|23|48|17|24||35.0	24|40|68|26|42||80.0												TGTGCCAGCAGCTTAGGGGGACTAACCTATGGCTACACCTTC	36								CASSLGGLTYGYTF		:::::::::0:-2:15:17:0:-9:24:26:-4:42:::	TLML_22_	DNA
362	CLONES_TRBTLML_22__FU2_TCR-J_Dep_TCR-V_genomic_1000_CGACTGGA_merged_2500000.txt	1665	38	0.000395113	TGCGCCAGCAGCTCTCACTAGCGGCCTTACGAGCAGTACTTC	EEEEEEEEEEEEEEEEEEEEEEEEEEEEEEEEEEEEEEEEEE	TRBV4-1*00(982.4)	TRBD2*00(40)	TRBJ2-7*00(214.1)		537|549|574|0|12||60.0	19|27|48|16|24||40.0	24|39|67|27|42||75.0												TGCGCCAGCAGCTCTCACTAGCGGCCTTACGAGCAGTACTTC	36								CASSSH*RPYEQYF		:::::::::0:-5:12:16:-3:-5:24:27:-4:42:::	TLML_22_	DNA
363	CLONES_TRBTLML_22__FU2_TCR-J_Dep_TCR-V_genomic_1000_CGACTGGA_merged_2500000.txt	1672	38	0.000395113	TGTGCCAGCAGTTCTTCCTTGGGGGCTGAAGCTTTCTTT	EEEEEEEEEEEEEEEEEEEEEEEEEEEEEEEEEEEEEEE	TRBV28*00(751.9)	TRBD1*00(25)	TRBJ1-1*00(205)		564|577|601|0|13||65.0	18|23|36|20|25||25.0	26|40|68|25|39||70.0												TGTGCCAGCAGTTCTTCCTTGGGGGCTGAAGCTTTCTTT	36								CASSSSLGAEAFF		:::::::::0:-4:13:20:-6:-1:25:25:-6:39:::	TLML_22_	DNA
364	CLONES_TRBTLML_22__FU2_TCR-J_Dep_TCR-V_genomic_1000_CGACTGGA_merged_2500000.txt	1673	38	0.000395113	TGTGCCAGCAGTTACTCGAAGAACACTGAAGCTTTCTTT	EEEEEEEEEEEEEEEEEEEEEEEEEEEEEEEEEEEEEEE	TRBV6-5*00(543.7)		TRBJ1-1*00(235)		519|538|556|0|19||95.0		21|40|68|20|39||95.0												TGTGCCAGCAGTTACTCGAAGAACACTGAAGCTTTCTTT	36								CASSYSKNTEAFF		:::::::::0:2:19:::::20:-1:39:::	TLML_22_	DNA
365	CLONES_TRBTLML_22__FU2_TCR-J_Dep_TCR-V_genomic_1000_CGACTGGA_merged_2500000.txt	1677	38	0.000395113	TGTGCCAGCAGCCAATCCAGGGAGGGCTACACCTTC	EEEEEEEEEEEEEEEEEEEEEEEEEEEEEEEEEEEE	TRBV16*00(495.7)	TRBD1*00(25),TRBD2*00(25)	TRBJ1-2*00(199.1)		537|554|574|0|17||85.0	16|21|36|17|22||25.0;25|30|48|19|24||25.0	28|40|68|24|36||60.0												TGTGCCAGCAGCCAATCCAGGGAGGGCTACACCTTC	36								CASSQSREGYTF		:::::::::0:0:17:17:-4:-3:22:24:-8:36:::	TLML_22_	DNA
366	CLONES_TRBTLML_22__FU2_TCR-J_Dep_TCR-V_genomic_1000_CGACTGGA_merged_2500000.txt	1682	37	0.000384715	TGTGCCAGCAGCTTAGAGGGACTAGTATCCTACAATGAGCAGTTCTTCGGGCCAGGGACACGGCTCACCGTGCTAGGTAAGAAGGGGGCTCCAGGTGGGAGAGAGGGTGAGCAGCCCAGCCTGCACGACCCCAGAACCCTGTTCTTAGGGGAGTGGACACTGGGCAATCCAGGGCCCTCCTCGAGGGAAGCGGGGTTTGCGCCAGGGTCCCCAGGGCTGTGCGAACACCGGGGAGCTGTTTTTT	NNNNNNNNNNNNNNNNNNNNNNNNNNNNNNNNNNNNNNNNNNNNNNNNNNNNNNNNNNNNNNNNNNNNNNNNNNNNNNNNNNNNNNNNNNNNNNNNNNNNNNNNNNNNNNNNNNNNNNNNNNNNNNNNNNNNNNNNNNNNNNNNNNNNNNNNNNNNNNNNNNNNNNNNNNNNNNNNNNNNNNNNNNNNNNNNNNNNNNNNNNNNNNNNNNNNNNNNNNNNNNNNNNNNNNNNNNNNNNNNNNNN	TRBV7-2*00(270.6)	TRBD2*00(50)	TRBJ2-2*00(259.8),TRBJ2-1*00(237.3)		580|596|617|0|16||80.0	28|38|48|170|180||50.0	19|43|71|220|244||120.0;30|42|70|232|244|SA34TSC38TSC41T|12.0												TGTGCCAGCAGCTTAGAGGGACTAGTATCCTACAATGAGCAGTTCTTCGGGCCAGGGACACGGCTCACCGTGCTAGGTAAGAAGGGGGCTCCAGGTGGGAGAGAGGGTGAGCAGCCCAGCCTGCACGACCCCAGAACCCTGTTCTTAGGGGAGTGGACACTGGGCAATCCAGGGCCCTCCTCGAGGGAAGCGGGGTTTGCGCCAGGGTCCCCAGGGCTGTGCGAACACCGGGGAGCTGTTTTTT	45								CASSLEGLVSYNEQFFGPGTRLTVLGKKGAPGGREGEQPSL_TTPEPCS*GSGHWAIQGPPRGKRGLRQGPQGCANTGELFF		:::::::::0:-1:16:170:-12:6:180:220:1:244:::	TLML_22_	DNA
367	CLONES_TRBTLML_22__FU2_TCR-J_Dep_TCR-V_genomic_1000_CGACTGGA_merged_2500000.txt	1683	37	0.000384715	TGCGCCAGCGAGTGGGGGGGTGGCATGGCGGGGGGGCTCAGATACGCAGTATTTT	EEEEEEEEEEEEEEEEEEEEEEEEEEEEEEEEEEEEEEEEEEEEEEEEEEEEEEE	TRBV10-1*00(135)	TRBD2*00(34),TRBD1*00(30)	TRBJ2-3*00(223.2)		533|542|570|0|9||45.0	23|33|48|27|37|SA28G|34.0;18|24|36|31|37||30.0	24|41|69|38|55||85.0												TGCGCCAGCGAGTGGGGGGGTGGCATGGCGGGGGGGCTCAGATACGCAGTATTTT	36								CASEWGGGM_RGGSDTQYF		:::::::::0:-8:9:27:-7:1:37:38:-4:55:::	TLML_22_	DNA
368	CLONES_TRBTLML_22__FU2_TCR-J_Dep_TCR-V_genomic_1000_CGACTGGA_merged_2500000.txt	1684	37	0.000384715	TGTGCCAGCAGCCCCTCCGGACTCGATACAATTAGCACAGATACGCAGTATTTT	EEEEEEEEEEEEEEEEEEEEEEEEEEEEEEEEEEEEEEEEEEEEEEEEEEEEEE	TRBV7-3*00(665.5)	TRBD2*00(30)	TRBJ2-3*00(192)		540|552|577|0|12||60.0	0|6|48|12|18||30.0	19|41|69|32|54||110.0												TGTGCCAGCAGCCCCTCCGGACTCGATACAATTAGCACAGATACGCAGTATTTT	36								CASSPSGLDTISTDTQYF		:::::::::0:-5:12:12:16:-26:18:32:1:54:::	TLML_22_	DNA
369	CLONES_TRBTLML_22__FU2_TCR-J_Dep_TCR-V_genomic_1000_CGACTGGA_merged_2500000.txt	1688	37	0.000384715	TGTGCCAGCAGCCGGGAGACCGACAGCGCACAAGAGACCCAGTACTTC	EEEEEEEEEEEEEEEEEEEEEEEEEEEEEEEEEEEEEEEEEEEEEEEE	TRBV5-4*00(682.8)	TRBD2*00(30)	TRBJ2-5*00(204.6)		549|561|585|0|12||60.0	24|30|48|12|18||30.0	22|40|68|30|48||90.0												TGTGCCAGCAGCCGGGAGACCGACAGCGCACAAGAGACCCAGTACTTC	36								CASSRETDSAQETQYF		:::::::::0:-4:12:12:-8:-2:18:30:-2:48:::	TLML_22_	DNA
370	CLONES_TRBTLML_22__FU2_TCR-J_Dep_TCR-V_genomic_1000_CGACTGGA_merged_2500000.txt	1694	37	0.000384715	TGTGCCAGCAGTGAGCCCCCGACAGACAACTATGGCTACACCTTC	EEEEEEEEEEEEEEEEEEEEEEEEEEEEEEEEEEEEEEEEEEEEE	TRBV2*00(1159.9)	TRBD1*00(30)	TRBJ1-2*00(228.6)		518|532|555|0|14||70.0	0|6|36|14|20||30.0	22|40|68|27|45||90.0												TGTGCCAGCAGTGAGCCCCCGACAGACAACTATGGCTACACCTTC	36								CASSEPPTDNYGYTF		:::::::::0:-3:14:14:12:-18:20:27:-2:45:::	TLML_22_	DNA
371	CLONES_TRBTLML_22__FU2_TCR-J_Dep_TCR-V_genomic_1000_CGACTGGA_merged_2500000.txt	1695	37	0.000384715	TGTGCCAGCAGCTTGTACGGGACAGGGGATGAAAAACTGTTTTTT	EEEEEEEEEEEEEEEEEEEEEEEEEEEEEEEEEEEEEEEEEEEEE	TRBV5-4*00(150),TRBV5-5*00(150),TRBV5-8*00(150),TRBV4-2*00(135)	TRBD1*00(55)	TRBJ1-4*00(223.2)		549|564|585|0|15||75.0;549|564|585|0|15||75.0;551|566|587|0|15||75.0;537|549|574|0|12||60.0	11|22|36|17|28||55.0	26|43|71|28|45||85.0												TGTGCCAGCAGCTTGTACGGGACAGGGGATGAAAAACTGTTTTTT	36								CASSLYGTGDEKLFF		:::::::::0:-1:15:17:1:-2:28:28:-6:45:::	TLML_22_	DNA
372	CLONES_TRBTLML_22__FU2_TCR-J_Dep_TCR-V_genomic_1000_CGACTGGA_merged_2500000.txt	1696	37	0.000384715	TGTGCCAGCAGCGTCCTCACAGCGGGAAACACTGAAGCTTTCTTT	EEEEEEEEEEEEEEEEEEEEEEEEEEEEEEEEEEEEEEEEEEEEE	TRBV9*00(334.6)	TRBD2*00(35)	TRBJ1-1*00(228.4)		559|573|595|0|14||70.0	22|29|48|20|27||35.0	22|40|68|27|45||90.0												TGTGCCAGCAGCGTCCTCACAGCGGGAAACACTGAAGCTTTCTTT	36								CASSVLTAGNTEAFF		:::::::::0:-2:14:20:-6:-3:27:27:-2:45:::	TLML_22_	DNA
373	CLONES_TRBTLML_22__FU2_TCR-J_Dep_TCR-V_genomic_1000_CGACTGGA_merged_2500000.txt	1701	37	0.000384715	TGTGCCAGCAGTTTATCAGGGATGTGGGATGGCTACACCTTC	EEEEEEEEEEEEEEEEEEEEEEEEEEEEEEEEEEEEEEEEEE	TRBV12-3*00(470),TRBV12-4*00(470)	TRBD1*00(25)	TRBJ1-2*00(210)		530|545|567|0|15||75.0;530|545|567|0|15||75.0	16|21|36|16|21||25.0	26|40|68|28|42||70.0												TGTGCCAGCAGTTTATCAGGGATGTGGGATGGCTACACCTTC	36								CASSLSGMWDGYTF		:::::::::0:-2:15:16:-4:-3:21:28:-6:42:::	TLML_22_	DNA
374	CLONES_TRBTLML_22__FU2_TCR-J_Dep_TCR-V_genomic_1000_CGACTGGA_merged_2500000.txt	1705	37	0.000384715	TGCAGCGCTCGGGGGCAGGGTAACTACGAGCAGTACTTC	EEEEEEEEEEEEEEEEEEEEEEEEEEEEEEEEEEEEEEE	TRBV29-1*00(334.6)	TRBD1*00(30)	TRBJ2-7*00(223.4)		700|707|734|0|7||35.0	18|24|36|10|16||30.0	23|39|67|23|39||80.0												TGCAGCGCTCGGGGGCAGGGTAACTACGAGCAGTACTTC	36								CSARGQGNYEQYF		:::::::::0:-7:7:10:-6:0:16:23:-3:39:::	TLML_22_	DNA
375	CLONES_TRBTLML_22__FU2_TCR-J_Dep_TCR-V_genomic_1000_CGACTGGA_merged_2500000.txt	1710	37	0.000384715	TGTGCCAGCAGACACCCGTTCAC	EEEEEEEEEEEEEEEEEEEEEEE	TRBV11-3*00(1277.3)		TRBJ2-7*00(143.8)		521|532|558|0|11||55.0		38|39|67|22|23||5.0												TGTGCCAGCAGACACCCGTTCAC	36								CASR_PVH		:::::::::0:-6:11:::::22:-18:23:::	TLML_22_	DNA
376	CLONES_TRBTLML_22__FU2_TCR-J_Dep_TCR-V_genomic_1000_CGACTGGA_merged_2500000.txt	1711	36	0.000374318	TGTGCCAGCAGCCAAGAGTTCAGGGCAGATACGCAGTATTTTGGCCCAGGCACCCGGCTGACAGTGCTCGGTAAGCGGGGGCTCCCGCTGAAGCCCGGGAACTGGGGAGGGGGCGCCCCGGGACGCCGGGGGCGTCGCAGGGCCAGTTTCTGTGCCGCGTCTCGGGGCTGTGAGCCAAAAACATTCAGTACTTC	NNNNNNNNNNNNNNNNNNNNNNNNNNNNNNNNNNNNNNNNNNNNNNNNNNNNNNNNNNNNNNNNNNNNNNNNNNNNNNNNNNNNNNNNNNNNNNNNNNNNNNNNNNNNNNNNNNNNNNNNNNNNNNNNNNNNNNNNNNNNNNNNNNNNNNNNNNNNNNNNNNNNNNNNNNNNNNNNNNNNNNNNNNNNNNNNNN	TRBV3-1*00(419.3)	TRBD1*00(60)	TRBJ2-4*00(249.5),TRBJ2-3*00(218)		543|560|580|0|17||85.0	17|29|36|107|119||60.0	20|42|70|172|194||110.0;32|41|69|185|194|ST37CST40C|13.0												TGTGCCAGCAGCCAAGAGTTCAGGGCAGATACGCAGTATTTTGGCCCAGGCACCCGGCTGACAGTGCTCGGTAAGCGGGGGCTCCCGCTGAAGCCCGGGAACTGGGGAGGGGGCGCCCCGGGACGCCGGGGGCGTCGCAGGGCCAGTTTCTGTGCCGCGTCTCGGGGCTGTGAGCCAAAAACATTCAGTACTTC	45								CASSQEFRADTQYFGPGTRLTVLGKRGLPLKP_ELGRGRPGTPGASQGQFLCRVSGL*AKNIQYF		:::::::::0:0:17:107:-5:5:119:172:0:194:::	TLML_22_	DNA
377	CLONES_TRBTLML_22__FU2_TCR-J_Dep_TCR-V_genomic_1000_CGACTGGA_merged_2500000.txt	1712	36	0.000374318	TGTGCCAGCAGCTTGGGGCTTACGGGCACTGAAGCTTTCTTTGGACAAGGCACCAGACTCACAGTTGTAGGTAAGACATTTTTCAGGTTCTTTTGCAGATCCGTCACAGGGAAAAGTGGGTCCACAGTGTCCCTTTTAGAGTGGCTATATTCTTATGTGCTAACTATGGCTACACCTTC	EEEEEEEEEEEEEEEEEEEEEEEEEEEEEEEEEEEEEEEEEEEEEEEEEEEEEEEEEEEEEEEEEEEEEEEEEEEEEEEEEEEEEEEEEEEEEEEEEEEEEEEEEEEEEEEEEEEEEEEEEEEEEEEEEEEEEEEEEEEEEEEEEEEEEEEEEEEEEEEEEEEEEEEEEEEEEEEEEEE	TRBV6-1*00(218.1),TRBV6-5*00(218.1),TRBV6-3*00(202.1),TRBV6-6*00(202.1)	TRBD1*00(30)	TRBJ1-2*00(245),TRBJ1-1*00(220)		516|527|553|0|11||55.0;519|530|556|0|11||55.0;516|527|553|0|11||55.0;516|527|553|0|11||55.0	6|12|36|127|133||30.0	19|40|68|158|179||105.0;36|40|68|175|179|ST39C|4.0												TGTGCCAGCAGCTTGGGGCTTACGGGCACTGAAGCTTTCTTTGGACAAGGCACCAGACTCACAGTTGTAGGTAAGACATTTTTCAGGTTCTTTTGCAGATCCGTCACAGGGAAAAGTGGGTCCACAGTGTCCCTTTTAGAGTGGCTATATTCTTATGTGCTAACTATGGCTACACCTTC	36								CASSLGLTGTEAFFGQGTRLTVVGKTFFRF_LQIRHREKWVHSVPFRVAIFLCANYGYTF		:::::::::0:-6:11:127:6:-12:133:158:1:179:::	TLML_22_	DNA
378	CLONES_TRBTLML_22__FU2_TCR-J_Dep_TCR-V_genomic_1000_CGACTGGA_merged_2500000.txt	1714	36	0.000374318	TGTGCCAGCAGCCTATTGGCCTAGCGGGGGGGTCCTCGGCTCGAGCAGTACTTC	EEEEEEEEEEEEEEEEEEEEEEEEEEEEEEEEEEEEEEEEEEEEEEEEEEEEEE	TRBV3-1*00(978.2)	TRBD2*00(53)	TRBJ2-7*00(198.5)		543|556|580|0|13||65.0	20|37|48|20|37|SA28GSC32T|53.0	26|39|67|41|54||65.0												TGTGCCAGCAGCCTATTGGCCTAGCGGGGGGGTCCTCGGCTCGAGCAGTACTTC	36								CASSLLA*RGGPRLEQYF		:::::::::0:-4:13:20:-4:5:37:41:-6:54:::	TLML_22_	DNA
379	CLONES_TRBTLML_22__FU2_TCR-J_Dep_TCR-V_genomic_1000_CGACTGGA_merged_2500000.txt	1715	36	0.000374318	TGTGCCAGCAGAGACGGAGGCGGACAGGGAAAATCCTACAATGAGCAGTTCTTC	EEEEEEEEEEEEEEEEEEEEEEEEEEEEEEEEEEEEEEEEEEEEEEEEEEEEEE	TRBV2*00(469.6)	TRBD1*00(40)	TRBJ2-1*00(194.6)		518|529|555|0|11||55.0	13|21|36|21|29||40.0	21|42|70|33|54||105.0												TGTGCCAGCAGAGACGGAGGCGGACAGGGAAAATCCTACAATGAGCAGTTCTTC	36								CASRDGGGQGKSYNEQFF		:::::::::0:-6:11:21:-1:-3:29:33:-1:54:::	TLML_22_	DNA
380	CLONES_TRBTLML_22__FU2_TCR-J_Dep_TCR-V_genomic_1000_CGACTGGA_merged_2500000.txt	1718	36	0.000374318	TGTGCCAGCAGTGGGGGACAGCTCTATAGCAATCAGCCCCAGCATTTT	EEEEEEEEEEEEEEEEEEEEEEEEEEEEEEEEEEEEEEEEEEEEEEEE	TRBV6-1*00(872.5)	TRBD1*00(35)	TRBJ1-5*00(186.6)		516|529|553|0|13||65.0	12|19|36|14|21||35.0	17|42|70|23|48||125.0												TGTGCCAGCAGTGGGGGACAGCTCTATAGCAATCAGCCCCAGCATTTT	36								CASSGGQLYSNQPQHF		:::::::::0:-4:13:14:0:-5:21:23:3:48:::	TLML_22_	DNA
381	CLONES_TRBTLML_22__FU2_TCR-J_Dep_TCR-V_genomic_1000_CGACTGGA_merged_2500000.txt	1724	36	0.000374318	TGTGCCAGCAGTTTAGATGGTACGGCGAACGAGCAGTACTTC	EEEEEEEEEEEEEEEEEEEEEEEEEEEEEEEEEEEEEEEEEE	TRBV12-3*00(1106.1)		TRBJ2-7*00(206.5)		530|546|567|0|16||80.0		25|39|67|28|42||70.0												TGTGCCAGCAGTTTAGATGGTACGGCGAACGAGCAGTACTTC	36								CASSLDGTANEQYF		:::::::::0:-1:16:::::28:-5:42:::	TLML_22_	DNA
382	CLONES_TRBTLML_22__FU2_TCR-J_Dep_TCR-V_genomic_1000_CGACTGGA_merged_2500000.txt	1725	36	0.000374318	TGCAGTGCTAGAGACTGGGTCCCAGTCTACGAGCAGTACTTC	EEEEEEEEEEEEEEEEEEEEEEEEEEEEEEEEEEEEEEEEEE	TRBV20-1*00(319.1)	TRBD1*00(25),TRBD2*00(25)	TRBJ2-7*00(220)		759|773|793|0|14||70.0	7|12|36|18|23||25.0;11|16|48|18|23||25.0	23|39|67|26|42||80.0												TGCAGTGCTAGAGACTGGGTCCCAGTCTACGAGCAGTACTTC	36								CSARDWVPVYEQYF		:::::::::0:0:14:18:5:-12:23:26:-3:42:::	TLML_22_	DNA
383	CLONES_TRBTLML_22__FU2_TCR-J_Dep_TCR-V_genomic_1000_CGACTGGA_merged_2500000.txt	1726	36	0.000374318	TGTGCCAGCAGCCCCTACTAGCGTTAGAGACCCAGTACTTC	EEEEEEEEEEEEEEEEEEEEEEEEEEEEEEEEEEEEEEEEE	TRBV7-3*00(357.6)	TRBD2*00(35)	TRBJ2-5*00(218.9)		540|552|577|0|12||60.0	19|26|48|16|23||35.0	24|40|68|25|41||80.0												TGTGCCAGCAGCCCCTACTAGCGTTAGAGACCCAGTACTTC	36								CASSPY*_LETQYF		:::::::::0:-5:12:16:-3:-6:23:25:-4:41:::	TLML_22_	DNA
384	CLONES_TRBTLML_22__FU2_TCR-J_Dep_TCR-V_genomic_1000_CGACTGGA_merged_2500000.txt	1743	35	0.00036392	TGTGCCAGCAGCCAAAACGTCTTGGGGACCCGAAACTACGAGCAGTACTTC	EEEEEEEEEEEEEEEEEEEEEEEEEEEEEEEEEEEEEEEEEEEEEEEEEEE	TRBV14*00(800)	TRBD1*00(25),TRBD2*00(25)	TRBJ2-7*00(220)		516|531|553|0|15||75.0	12|17|36|24|29||25.0;16|21|48|24|29||25.0	23|39|67|35|51||80.0												TGTGCCAGCAGCCAAAACGTCTTGGGGACCCGAAACTACGAGCAGTACTTC	36								CASSQNVLGTRNYEQYF		:::::::::0:-2:15:24:0:-7:29:35:-3:51:::	TLML_22_	DNA
385	CLONES_TRBTLML_22__FU2_TCR-J_Dep_TCR-V_genomic_1000_CGACTGGA_merged_2500000.txt	1750	35	0.00036392	TGTGCCAGCAGGGAGACCGGGACAGGGAATGAAAAACTGTTTTTT	EEEEEEEEEEEEEEEEEEEEEEEEEEEEEEEEEEEEEEEEEEEEE	TRBV6-1*00(633.1)	TRBD1*00(55)	TRBJ1-4*00(228.5)		516|527|553|0|11||55.0	10|21|36|16|27||55.0	25|43|71|27|45||90.0												TGTGCCAGCAGGGAGACCGGGACAGGGAATGAAAAACTGTTTTTT	36								CASRETGTGNEKLFF		:::::::::0:-6:11:16:2:-3:27:27:-5:45:::	TLML_22_	DNA
386	CLONES_TRBTLML_22__FU2_TCR-J_Dep_TCR-V_genomic_1000_CGACTGGA_merged_2500000.txt	1751	35	0.00036392	TGTGCCAGCAGCCCGCCGACACAAGACCCTATGGCTACACCTTC	EEEEEEEEEEEEEEEEEEEEEEEEEEEEEEEEEEEEEEEEEEEE	TRBV5-8*00(679.1)		TRBJ1-2*00(194.5)		551|563|587|0|12||60.0		24|40|68|28|44||80.0												TGTGCCAGCAGCCCGCCGACACAAGACCCTATGGCTACACCTTC	36								CASSPPT_RPYGYTF		:::::::::0:-4:12:::::28:-4:44:::	TLML_22_	DNA
387	CLONES_TRBTLML_22__FU2_TCR-J_Dep_TCR-V_genomic_1000_CGACTGGA_merged_2500000.txt	1755	35	0.00036392	TGTGCCAGCAGTCATTACAGGGGACAAGAGACCCAGTACTTC	EEEEEEEEEEEEEEEEEEEEEEEEEEEEEEEEEEEEEEEEEE	TRBV28*00(544.5)	TRBD1*00(35)	TRBJ2-5*00(229.1)		564|576|601|0|12||60.0	15|22|36|16|23||35.0	22|40|68|24|42||90.0												TGTGCCAGCAGTCATTACAGGGGACAAGAGACCCAGTACTTC	36								CASSHYRGQETQYF		:::::::::0:-5:12:16:-3:-2:23:24:-2:42:::	TLML_22_	DNA
388	CLONES_TRBTLML_22__FU2_TCR-J_Dep_TCR-V_genomic_1000_CGACTGGA_merged_2500000.txt	1767	35	0.00036392	TGTGCCGGCCGACAGGGGATGCAAGACCCAGTACTTC	EEEEEEEEEEEEEEEEEEEEEEEEEEEEEEEEEEEEE	TRBV25-1*00(314.5)	TRBD1*00(40)	TRBJ2-5*00(209.1)		551|557|588|0|6||30.0	14|22|36|10|18||40.0	26|40|68|23|37||70.0												TGTGCCGGCCGACAGGGGATGCAAGACCCAGTACTTC	36								CAGRQG_CKTQYF		:::::::::0:-11:6:10:-2:-2:18:23:-6:37:::	TLML_22_	DNA
389	CLONES_TRBTLML_22__FU2_TCR-J_Dep_TCR-V_genomic_1000_CGACTGGA_merged_2500000.txt	1775	34	0.000353522	TGCGCCAGCAGCCCCTTCGGTGCAGGGGATATCTCTGAAGCTTTCTTT	EEEEEEEEEEEEEEEEEEEEEEEEEEEEEEEEEEEEEEEEEEEEEEEE	TRBV4-1*00(444.3)	TRBD1*00(30)	TRBJ1-1*00(209.5)		537|550|574|0|13||65.0	16|22|36|22|28||30.0	26|40|68|34|48||70.0												TGCGCCAGCAGCCCCTTCGGTGCAGGGGATATCTCTGAAGCTTTCTTT	36								CASSPFGAGDISEAFF		:::::::::0:-4:13:22:-4:-2:28:34:-6:48:::	TLML_22_	DNA
390	CLONES_TRBTLML_22__FU2_TCR-J_Dep_TCR-V_genomic_1000_CGACTGGA_merged_2500000.txt	1779	34	0.000353522	TGTGCCAGCAGCCCCGGGACTAGCTCCTACAATGAGCAGTTCTTC	EEEEEEEEEEEEEEEEEEEEEEEEEEEEEEEEEEEEEEEEEEEEE	TRBV7-2*00(543.2)	TRBD2*00(45),TRBD1*00(40)	TRBJ2-1*00(165)		580|592|617|0|12||60.0	13|22|48|12|21||45.0;9|17|36|12|20||40.0	18|42|70|21|45||120.0												TGTGCCAGCAGCCCCGGGACTAGCTCCTACAATGAGCAGTTCTTC	36								CASSPGTSSYNEQFF		:::::::::0:-5:12:12:3:-10:21:21:2:45:::	TLML_22_	DNA
391	CLONES_TRBTLML_22__FU2_TCR-J_Dep_TCR-V_genomic_1000_CGACTGGA_merged_2500000.txt	1780	34	0.000353522	TGTGCCAGCAGAACACAGGGGGCGCATCCCTATGGCTACACCTTC	EEEEEEEEEEEEEEEEEEEEEEEEEEEEEEEEEEEEEEEEEEEEE	TRBV27*00(303.2)	TRBD1*00(55)	TRBJ1-2*00(217.4)		556|567|593|0|11||55.0	15|26|36|14|25||55.0	24|40|68|29|45||80.0												TGTGCCAGCAGAACACAGGGGGCGCATCCCTATGGCTACACCTTC	36								CASRTQGAHPYGYTF		:::::::::0:-6:11:14:-3:2:25:29:-4:45:::	TLML_22_	DNA
392	CLONES_TRBTLML_22__FU2_TCR-J_Dep_TCR-V_genomic_1000_CGACTGGA_merged_2500000.txt	1782	34	0.000353522	TGCAGTGCTGTAGACTGGACCTACAGCAATCAGCCCCAGCATTTT	EEEEEEEEEEEEEEEEEEEEEEEEEEEEEEEEEEEEEEEEEEEEE	TRBV20-1*00(1213.1)		TRBJ1-5*00(154)		759|768|793|0|9||45.0		17|42|70|20|45|ST20C|109.0												TGCAGTGCTGTAGACTGGACCTACAGCAATCAGCCCCAGCATTTT	36								CSAVDWTYSNQPQHF		:::::::::0:-5:9:::::20:3:45:::	TLML_22_	DNA
393	CLONES_TRBTLML_22__FU2_TCR-J_Dep_TCR-V_genomic_1000_CGACTGGA_merged_2500000.txt	1789	34	0.000353522	TGTGCCAGTAGCTTGAATACAGGGGGAGCTGAAGCTTTCTTT	EEEEEEEEEEEEEEEEEEEEEEEEEEEEEEEEEEEEEEEEEE	TRBV19*00(209)	TRBD1*00(40)	TRBJ1-1*00(212.9)		559|570|596|0|11||55.0	15|23|36|18|26||40.0	26|40|68|28|42||70.0												TGTGCCAGTAGCTTGAATACAGGGGGAGCTGAAGCTTTCTTT	36								CASSLNTGGAEAFF		:::::::::0:-6:11:18:-3:-1:26:28:-6:42:::	TLML_22_	DNA
394	CLONES_TRBTLML_22__FU2_TCR-J_Dep_TCR-V_genomic_1000_CGACTGGA_merged_2500000.txt	1792	34	0.000353522	TGTGCCAGCAGTGTGAGGGGGCGTAGGGCGAGCAGTACTTC	EEEEEEEEEEEEEEEEEEEEEEEEEEEEEEEEEEEEEEEEE	TRBV6-4*00(410.9)	TRBD1*00(40)	TRBJ2-7*00(158.9)		518|531|555|0|13||65.0	17|25|36|15|23||40.0	26|39|67|28|41||65.0												TGTGCCAGCAGTGTGAGGGGGCGTAGGGCGAGCAGTACTTC	36								CASSVRG_*GEQYF		:::::::::0:-4:13:15:-5:1:23:28:-6:41:::	TLML_22_	DNA
395	CLONES_TRBTLML_22__FU2_TCR-J_Dep_TCR-V_genomic_1000_CGACTGGA_merged_2500000.txt	1808	34	0.000353522	TGCAGTGCTTTCAGGGGGGAGGACGGGGCTTTC	EEEEEEEEEEEEEEEEEEEEEEEEEEEEEEEEE	TRBV20-1*00(204)	TRBD1*00(35),TRBD2*00(30)	TRBJ2-6*00(165)		759|768|793|0|9||45.0	16|23|36|11|18||35.0;25|31|48|16|22||30.0	40|45|73|28|33||25.0												TGCAGTGCTTTCAGGGGGGAGGACGGGGCTTTC	36								CSAFRGEDGAF		:::::::::0:-5:9:11:-4:-1:18:28:-20:33:::	TLML_22_	DNA
396	CLONES_TRBTLML_22__FU2_TCR-J_Dep_TCR-V_genomic_1000_CGACTGGA_merged_2500000.txt	1810	33	0.000343125	TGTGCCAGCAGCTTGGCCGCCTCGTAACCACACCGGGGAGCTGTTTTTTGGAGAAGGCTCTAGGCTGACCGTACTGGGTAAGGAGGCGGTTGGGGCTCCGGAGAGCTCCGAGAGGGCGGGATGGGCAGAGGTAAGCAGCTGCCCCACTCTGAGAGGGGCTGTGCTGAGAGGCGCTGCTGGG	NNNNNNNNNJNNNNNNNNNNEEEEEEEEEENNNNNNNNNNNNNNNNNNNNNNNNNNNNNNNNNNNNNNNNNNNNNNNNNNNNNNNNNNNNNNNNNNNNNNNNNNNNNNNNNNNNNNNNNNNNNNNNNNNNNNNNNNNNNNNNNNNNNNNNNNNNNNNNNNNNNNNNNNNNNNNNNNNNNNN	TRBV5-4*00(503.4)	TRBD2*00(30)	TRBJ2-2P*00(250.7)		549|567|585|0|18||90.0	23|29|48|115|121||30.0	19|38|66|162|181||95.0												TGTGCCAGCAGCTTGGCCGCCTCGTAACCACACCGGGGAGCTGTTTTTTGGAGAAGGCTCTAGGCTGACCGTACTGGGTAAGGAGGCGGTTGGGGCTCCGGAGAGCTCCGAGAGGGCGGGATGGGCAGAGGTAAGCAGCTGCCCCACTCTGAGAGGGGCTGTGCTGAGAGGCGCTGCTGGG	36								CASSLAAS*PHRGAVFWRRL*ADRTG*GGG_GAPESSERAGWAEVSSCPTLRGAVLRGAAG		:::::::::0:2:18:115:-7:-3:121:162:1:181:::	TLML_22_	DNA
397	CLONES_TRBTLML_22__FU2_TCR-J_Dep_TCR-V_genomic_1000_CGACTGGA_merged_2500000.txt	1816	33	0.000343125	TGTGCCACCAGTGATCCCGGGACAGGGTTCACCGGGGAGCTGTTTTTT	EEEEEEEEEEEEEEEEEEEEEEEEEEEEEEEEEEEEEEEEEEEEEEEE	TRBV24-1*00(941.4)	TRBD1*00(60)	TRBJ2-2*00(234.5)		559|574|597|0|15||75.0	9|21|36|15|27||60.0	24|43|71|29|48||95.0												TGTGCCACCAGTGATCCCGGGACAGGGTTCACCGGGGAGCTGTTTTTT	36								CATSDPGTGFTGELFF		:::::::::0:-3:15:15:3:-3:27:29:-4:48:::	TLML_22_	DNA
398	CLONES_TRBTLML_22__FU2_TCR-J_Dep_TCR-V_genomic_1000_CGACTGGA_merged_2500000.txt	1817	33	0.000343125	TGTGCCAGCAGTTGGGAGTCGCGGGGGTACACAGATACGCAGTATTTT	EEEEEEEEEEEEEEEEEEEEEEEEEEEEEEEEEEEEEEEEEEEEEEEE	TRBV12-3*00(415),TRBV12-4*00(415)	TRBD2*00(29),TRBD1*00(25)	TRBJ2-3*00(235)		530|543|567|0|13||65.0;530|543|567|0|13||65.0	10|19|48|16|25|SC14G|29.0;18|23|36|22|27||25.0	22|41|69|29|48||95.0												TGTGCCAGCAGTTGGGAGTCGCGGGGGTACACAGATACGCAGTATTTT	36								CASSWESRGYTDTQYF		:::::::::0:-4:13:16:6:-13:25:29:-2:48:::	TLML_22_	DNA
399	CLONES_TRBTLML_22__FU2_TCR-J_Dep_TCR-V_genomic_1000_CGACTGGA_merged_2500000.txt	1818	33	0.000343125	TGTGCCAGCAGCGCCCAAGATCAGACAGCCTACAATGAGCAGTTCTTC	EEEEEEEEEEEEEEEEEEEEEEEEEEEEEEEEEEEEEEEEEEEEEEEE	TRBV3-1*00(329.4),TRBV3-2*00(313.4)	TRBD1*00(25)	TRBJ2-1*00(240)		543|555|580|0|12||60.0;543|555|580|0|12||60.0	14|19|36|23|28||25.0	22|42|70|28|48||100.0												TGTGCCAGCAGCGCCCAAGATCAGACAGCCTACAATGAGCAGTTCTTC	36								CASSAQDQTAYNEQFF		:::::::::0:-5:12:23:-2:-5:28:28:-2:48:::	TLML_22_	DNA
400	CLONES_TRBTLML_22__FU2_TCR-J_Dep_TCR-V_genomic_1000_CGACTGGA_merged_2500000.txt	1821	33	0.000343125	TGTGCCAGTAGTATCGGCCAGGGTGGCACAGATACGCAGTATTTT	EEEEEEEEEEEEEEEEEEEEEEEEEEEEEEEEEEEEEEEEEEEEE	TRBV19*00(677.9)	TRBD1*00(25)	TRBJ2-3*00(236.9)		559|573|596|0|14||70.0	16|21|36|18|23||25.0	21|41|69|25|45||100.0												TGTGCCAGTAGTATCGGCCAGGGTGGCACAGATACGCAGTATTTT	36								CASSIGQGGTDTQYF		:::::::::0:-3:14:18:-4:-3:23:25:-1:45:::	TLML_22_	DNA
401	CLONES_TRBTLML_22__FU2_TCR-J_Dep_TCR-V_genomic_1000_CGACTGGA_merged_2500000.txt	1828	33	0.000343125	TGTGCCTGGAGGGGCAGGGTGGATTTGTACGAGCAGTACTTC	EEEEEEEEEEEEEEEEEEEEEEEEEEEEEEEEEEEEEEEEEE	TRBV30*00(707.1)	TRBD1*00(25)	TRBJ2-7*00(214.5)		787|798|821|0|11||55.0	16|21|36|14|19||25.0	24|39|67|27|42||75.0												TGTGCCTGGAGGGGCAGGGTGGATTTGTACGAGCAGTACTTC	36								CAWRGRVDLYEQYF		:::::::::0:-3:11:14:-4:-3:19:27:-4:42:::	TLML_22_	DNA
402	CLONES_TRBTLML_22__FU2_TCR-J_Dep_TCR-V_genomic_1000_CGACTGGA_merged_2500000.txt	1836	33	0.000343125	TGCAGCGCTCTCCGGGACACTCAAGAGACCCAGTACTTC	EEEEEEEEEEEEEEEEEEEEEEEEEEEEEEEEEEEEEEE	TRBV29-1*00(1071.3)	TRBD1*00(40),TRBD2*00(35)	TRBJ2-5*00(228.8)		700|707|734|0|7||35.0	10|18|36|11|19||40.0;14|21|48|11|18||35.0	22|40|68|21|39||90.0												TGCAGCGCTCTCCGGGACACTCAAGAGACCCAGTACTTC	36								CSALRDTQETQYF		:::::::::0:-7:7:11:2:-6:19:21:-2:39:::	TLML_22_	DNA
403	CLONES_TRBTLML_22__FU2_TCR-J_Dep_TCR-V_genomic_1000_CGACTGGA_merged_2500000.txt	1843	33	0.000343125	TGTGCCAGCACACCCCAGCGGGGAGACCCAGTACTTC	EEEEEEEEEEEEEEEEEEEEEEEEEEEEEEEEEEEEE	TRBV27*00(171)	TRBD2*00(30)	TRBJ2-5*00(215)		556|566|593|0|10||50.0	22|28|48|16|22||30.0	25|40|68|22|37||75.0												TGTGCCAGCACACCCCAGCGGGGAGACCCAGTACTTC	36								CASTPQ_GETQYF		:::::::::0:-7:10:16:-6:-4:22:22:-5:37:::	TLML_22_	DNA
404	CLONES_TRBTLML_22__FU2_TCR-J_Dep_TCR-V_genomic_1000_CGACTGGA_merged_2500000.txt	1854	32	0.000332727	TGTGCCAGCAGCGGGACCCGAGTGGGGGGCACTATACTATGGCTACACCTTC	EEEEEEEEEEEEEEEEEEEEEEEEEEEEEEEEEEEEEEEEEEEEEEEEEEEE	TRBV9*00(434.5)	TRBD1*00(30)	TRBJ1-2*00(224.5)		559|572|595|0|13||65.0	18|24|36|24|30||30.0	23|40|68|35|52||85.0												TGTGCCAGCAGCGGGACCCGAGTGGGGGGCACTATACTATGGCTACACCTTC	36								CASSGTRVG_ALYYGYTF		:::::::::0:-3:13:24:-6:0:30:35:-3:52:::	TLML_22_	DNA
405	CLONES_TRBTLML_22__FU2_TCR-J_Dep_TCR-V_genomic_1000_CGACTGGA_merged_2500000.txt	1855	32	0.000332727	TGTGCCAGCAGCTTAGTGACACAGGGGCGAGGGGACTATGGCTACACCTTC	EEEEEEEEEEEEEEEEEEEEEEEEEEEEEEEEEEEEEEEEEEEEEEEEEEE	TRBV7-3*00(433.9)	TRBD1*00(35)	TRBJ1-2*00(223.9)		540|555|577|0|15||75.0	15|22|36|20|27||35.0	23|40|68|34|51||85.0												TGTGCCAGCAGCTTAGTGACACAGGGGCGAGGGGACTATGGCTACACCTTC	36								CASSLVTQGRGDYGYTF		:::::::::0:-2:15:20:-3:-2:27:34:-3:51:::	TLML_22_	DNA
406	CLONES_TRBTLML_22__FU2_TCR-J_Dep_TCR-V_genomic_1000_CGACTGGA_merged_2500000.txt	1858	32	0.000332727	TGTGCCAGCAGCTTGCCGGGACAGGGTGGGACAGATACGCAGTATTTT	EEEEEEEEEEEEEEEEEEEEEEEEEEEEEEEEEEEEEEEEEEEEEEEE	TRBV5-4*00(245),TRBV5-8*00(229)	TRBD1*00(55)	TRBJ2-3*00(229.5)		549|564|585|0|15||75.0;551|566|587|0|15||75.0	10|21|36|15|26||55.0	23|41|69|30|48||90.0												TGTGCCAGCAGCTTGCCGGGACAGGGTGGGACAGATACGCAGTATTTT	36								CASSLPGQGGTDTQYF		:::::::::0:-1:15:15:2:-3:26:30:-3:48:::	TLML_22_	DNA
407	CLONES_TRBTLML_22__FU2_TCR-J_Dep_TCR-V_genomic_1000_CGACTGGA_merged_2500000.txt	1860	32	0.000332727	TGCGCCAGCAGTCAATAGGGTAGCGGGGGAACTATGGCTACACCTTC	EEEEEEEEEEEEEEEEEEEEEEEEEEEEEEEEEEEEEEEEEEEEEEE	TRBV23-1*00(340)	TRBD2*00(35)	TRBJ1-2*00(227.9)		580|596|617|0|16||80.0	21|28|48|20|27||35.0	22|40|68|29|47||90.0												TGCGCCAGCAGTCAATAGGGTAGCGGGGGAACTATGGCTACACCTTC	36								CASSQ*GS_GNYGYTF		:::::::::0:-1:16:20:-5:-4:27:29:-2:47:::	TLML_22_	DNA
408	CLONES_TRBTLML_22__FU2_TCR-J_Dep_TCR-V_genomic_1000_CGACTGGA_merged_2500000.txt	1864	32	0.000332727	TGTGCCAGCAGTGAATCGGATGGGTCTGGAGATACGCAGTATTTT	EEEEEEEEEEEEEEEEEEEEEEEEEEEEEEEEEEEEEEEEEEEEE	TRBV6-1*00(211.3),TRBV6-6*00(196)		TRBJ2-3*00(220)		516|531|553|0|15||75.0;516|528|553|0|12||60.0		25|41|69|29|45||80.0												TGTGCCAGCAGTGAATCGGATGGGTCTGGAGATACGCAGTATTTT	36								CASSESDGSGDTQYF		:::::::::0:-2:15:::::29:-5:45:::	TLML_22_	DNA
409	CLONES_TRBTLML_22__FU2_TCR-J_Dep_TCR-V_genomic_1000_CGACTGGA_merged_2500000.txt	1867	32	0.000332727	TGTGCCAGCAGCGTCATTGGGTAGCAATCAGCCCCAGCATTTT	EEEEEEEEEEEEEEEEEEEEEEEEEEEEEEEEEEEEEEEEEEE	TRBV9*00(275)		TRBJ1-5*00(249.5)		559|573|595|0|14||70.0		20|42|70|21|43||110.0												TGTGCCAGCAGCGTCATTGGGTAGCAATCAGCCCCAGCATTTT	36								CASSVIG_SNQPQHF		:::::::::0:-2:14:::::21:0:43:::	TLML_22_	DNA
410	CLONES_TRBTLML_22__FU2_TCR-J_Dep_TCR-V_genomic_1000_CGACTGGA_merged_2500000.txt	1871	32	0.000332727	TGCAGTGCTAGACGACCTTCCACCAATCAGCCCCAGCATTTT	EEEEEEEEEEEEEEEEEEEEEEEEEEEEEEEEEEEEEEEEEE	TRBV20-1*00(1092.7)		TRBJ1-5*00(235)		759|771|793|0|12||60.0		23|42|70|23|42||95.0												TGCAGTGCTAGACGACCTTCCACCAATCAGCCCCAGCATTTT	36								CSARRPSTNQPQHF		:::::::::0:-2:12:::::23:-3:42:::	TLML_22_	DNA
411	CLONES_TRBTLML_22__FU2_TCR-J_Dep_TCR-V_genomic_1000_CGACTGGA_merged_2500000.txt	1879	32	0.000332727	TGTGCCAGTAGTGGCTGGGATAATCAGCCCCAGCATTTT	EEEEEEEEEEEEEEEEEEEEEEEEEEEEEEEEEEEEEEE	TRBV19*00(1077.1)		TRBJ1-5*00(230)		559|571|596|0|12||60.0		24|42|70|21|39||90.0												TGTGCCAGTAGTGGCTGGGATAATCAGCCCCAGCATTTT	36								CASSGWDNQPQHF		:::::::::0:-5:12:::::21:-4:39:::	TLML_22_	DNA
412	CLONES_TRBTLML_22__FU2_TCR-J_Dep_TCR-V_genomic_1000_CGACTGGA_merged_2500000.txt	1880	32	0.000332727	TGTGCCAGCAGTCCGAAAGGCGCCGGGGAGCTGTTTTTT	EEEEEEEEEEEEEEEEEEEEEEEEEEEEEEEEEEEEEEE	TRBV7-9*00(645.4)		TRBJ2-2*00(223.9)		556|567|593|0|11||55.0		26|43|71|22|39||85.0												TGTGCCAGCAGTCCGAAAGGCGCCGGGGAGCTGTTTTTT	36								CASSPKGAGELFF		:::::::::0:-6:11:::::22:-6:39:::	TLML_22_	DNA
413	CLONES_TRBTLML_22__FU2_TCR-J_Dep_TCR-V_genomic_1000_CGACTGGA_merged_2500000.txt	1898	31	0.000322329	TGTGCCAGCAGCTTCGACCTTAGCGGGGGGGCGAACAATGAGCAGTTCTTC	EEEEEEEEEEEEEEEEEEEEEEEEEEEEEEEEEEEEEEEEEEEEEEEEEEE	TRBV7-9*00(687.8)	TRBD2*00(44)	TRBJ2-1*00(223.3)		556|570|593|0|14||70.0	21|33|48|20|32|SA28G|44.0	25|42|70|34|51||85.0												TGTGCCAGCAGCTTCGACCTTAGCGGGGGGGCGAACAATGAGCAGTTCTTC	36								CASSFDLSGGANNEQFF		:::::::::0:-3:14:20:-5:1:32:34:-5:51:::	TLML_22_	DNA
414	CLONES_TRBTLML_22__FU2_TCR-J_Dep_TCR-V_genomic_1000_CGACTGGA_merged_2500000.txt	1901	31	0.000322329	TGTGCCAGCAGTTACTCGCTGGCTAGCGGGGACAATGAGCAGTTCTTC	EEEEEEEEEEEEEEEEEEEEEEEEEEEEEEEEEEEEEEEEEEEEEEEE	TRBV6-6*00(923.5)	TRBD2*00(40)	TRBJ2-1*00(222.1)		516|534|553|0|18||90.0	20|28|48|22|30||40.0	25|42|70|31|48||85.0												TGTGCCAGCAGTTACTCGCTGGCTAGCGGGGACAATGAGCAGTTCTTC	36								CASSYSLASGDNEQFF		:::::::::0:1:18:22:-4:-4:30:31:-5:48:::	TLML_22_	DNA
415	CLONES_TRBTLML_22__FU2_TCR-J_Dep_TCR-V_genomic_1000_CGACTGGA_merged_2500000.txt	1903	31	0.000322329	TGTGCCAGCAGCAAGGTCCCCCCTTCCAGGAGCCGAAGCTTTCTTT	EEEEEEEEEEEEEEEEEEEEEEEEEEEEEEEEEEEEEEEEEEEEEE	TRBV16*00(1203.6)	TRBD1*00(30)	TRBJ1-1*00(170)		537|549|574|0|12||60.0	1|7|36|18|24||30.0	28|40|68|34|46||60.0												TGTGCCAGCAGCAAGGTCCCCCCTTCCAGGAGCCGAAGCTTTCTTT	36								CASSKVPP_PGAEAFF		:::::::::0:-5:12:18:11:-17:24:34:-8:46:::	TLML_22_	DNA
416	CLONES_TRBTLML_22__FU2_TCR-J_Dep_TCR-V_genomic_1000_CGACTGGA_merged_2500000.txt	1906	31	0.000322329	TGTGCCAGCAGCGCGATCTTATCGCGGGGAGATACGCAGTATTTT	EEEEEEEEEEEEEEEEEEEEEEEEEEEEEEEEEEEEEEEEEEEEE	TRBV7-3*00(1224.7)	TRBD2*00(25)	TRBJ2-3*00(180)		540|552|577|0|12||60.0	23|28|48|23|28||25.0	25|41|69|29|45||80.0												TGTGCCAGCAGCGCGATCTTATCGCGGGGAGATACGCAGTATTTT	36								CASSAILSRGDTQYF		:::::::::0:-5:12:23:-7:-4:28:29:-5:45:::	TLML_22_	DNA
417	CLONES_TRBTLML_22__FU2_TCR-J_Dep_TCR-V_genomic_1000_CGACTGGA_merged_2500000.txt	1907	31	0.000322329	TGTGCCAGCAGCATCGGGGGGGCCGGCTACAATGAGCAGTTCTTC	EEEEEEEEEEEEEEEEEEEEEEEEEEEEEEEEEEEEEEEEEEEEE	TRBV7-7*00(289.4)	TRBD2*00(34),TRBD1*00(30)	TRBJ2-1*00(233.9)		585|597|622|0|12||60.0	24|34|48|14|24|SA28G|34.0;18|24|36|17|23||30.0	23|42|70|26|45||95.0												TGTGCCAGCAGCATCGGGGGGGCCGGCTACAATGAGCAGTTCTTC	36								CASSIGGAGYNEQFF		:::::::::0:-5:12:14:-8:2:24:26:-3:45:::	TLML_22_	DNA
418	CLONES_TRBTLML_22__FU2_TCR-J_Dep_TCR-V_genomic_1000_CGACTGGA_merged_2500000.txt	1909	31	0.000322329	TGTGCCAGCCCGCTTCCGGGGCGCACACCGGGGAGCTGTTTTTT	EEEEEEEEEEEEEEEEEEEEEEEEEEEEEEEEEEEEEEEEEEEE	TRBV2*00(989.5)	TRBD1*00(25),TRBD2*00(25)	TRBJ2-2*00(173.5)		518|527|555|0|9||45.0	10|15|36|15|20||25.0;5|10|48|9|14||25.0	19|43|71|20|44|SA22C|104.0												TGTGCCAGCCCGCTTCCGGGGCGCACACCGGGGAGCTGTTTTTT	36								CASPLPG_HTGELFF		:::::::::0:-8:9:15:2:-9:20:20:1:44:::	TLML_22_	DNA
419	CLONES_TRBTLML_22__FU2_TCR-J_Dep_TCR-V_genomic_1000_CGACTGGA_merged_2500000.txt	1914	31	0.000322329	TGTGCCAGTAGTATAGCCGACACGGGTAACGAGCAGTACTTC	EEEEEEEEEEEEEEEEEEEEEEEEEEEEEEEEEEEEEEEEEE	TRBV19*00(578.9)		TRBJ2-7*00(208.9)		559|575|596|0|16||80.0		25|39|67|28|42||70.0												TGTGCCAGTAGTATAGCCGACACGGGTAACGAGCAGTACTTC	36								CASSIADTGNEQYF		:::::::::0:-1:16:::::28:-5:42:::	TLML_22_	DNA
420	CLONES_TRBTLML_22__FU2_TCR-J_Dep_TCR-V_genomic_1000_CGACTGGA_merged_2500000.txt	1915	31	0.000322329	TGTGCCAGCAGCGTATCCCAGGGGGCAGATACGCAGTATTTT	EEEEEEEEEEEEEEEEEEEEEEEEEEEEEEEEEEEEEEEEEE	TRBV9*00(650)	TRBD1*00(35)	TRBJ2-3*00(149.5)		559|574|595|0|15||75.0	16|23|36|18|25||35.0	24|41|69|25|42||85.0												TGTGCCAGCAGCGTATCCCAGGGGGCAGATACGCAGTATTTT	36								CASSVSQGADTQYF		:::::::::0:-1:15:18:-4:-1:25:25:-4:42:::	TLML_22_	DNA
421	CLONES_TRBTLML_22__FU2_TCR-J_Dep_TCR-V_genomic_1000_CGACTGGA_merged_2500000.txt	1916	31	0.000322329	TGTGCCAGCAGGACTAGCGGGCCGGTCGGGACCCAGTACTTC	EEEEEEEEEEEEEEEEEEEEEEEEEEEEEEEEEEEEEEEEEE	TRBV6-6*00(929.4)	TRBD2*00(50)	TRBJ2-5*00(160)		516|527|553|0|11||55.0	18|28|48|11|21||50.0	27|40|68|29|42||65.0												TGTGCCAGCAGGACTAGCGGGCCGGTCGGGACCCAGTACTTC	36								CASRTSGPVGTQYF		:::::::::0:-6:11:11:-2:-4:21:29:-7:42:::	TLML_22_	DNA
422	CLONES_TRBTLML_22__FU2_TCR-J_Dep_TCR-V_genomic_1000_CGACTGGA_merged_2500000.txt	1917	31	0.000322329	TGTGCCAGCAGCTTAATGGTGGTGGAGATACGCAGTATTTT	EEEEEEEEEEEEEEEEEEEEEEEEEEEEEEEEEEEEEEEEE	TRBV7-3*00(642.7)		TRBJ2-3*00(219.4)		540|556|577|0|16||80.0		25|41|69|25|41||80.0												TGTGCCAGCAGCTTAATGGTGGTGGAGATACGCAGTATTTT	36								CASSLMV_GDTQYF		:::::::::0:-1:16:::::25:-5:41:::	TLML_22_	DNA
423	CLONES_TRBTLML_22__FU2_TCR-J_Dep_TCR-V_genomic_1000_CGACTGGA_merged_2500000.txt	1925	31	0.000322329	TGTGCCAGCAGTGAAAGGCAGGGGCTCGGCTACACCTTC	EEEEEEEEEEEEEEEEEEEEEEEEEEEEEEEEEEEEEEE	TRBV6-4*00(603.8)	TRBD1*00(30)	TRBJ1-2*00(85)		518|532|555|0|14||70.0	16|22|36|18|24||30.0	28|40|68|27|39||60.0												TGTGCCAGCAGTGAAAGGCAGGGGCTCGGCTACACCTTC	36								CASSERQGLGYTF		:::::::::0:-3:14:18:-4:-2:24:27:-8:39:::	TLML_22_	DNA
424	CLONES_TRBTLML_22__FU2_TCR-J_Dep_TCR-V_genomic_1000_CGACTGGA_merged_2500000.txt	1934	31	0.000322329	TGTGCCAGCAGCCAGGGGCTGTCACCCCTCCACTTT	EEEEEEEEEEEEEEEEEEEEEEEEEEEEEEEEEEEE	TRBV6-5*00(283.5),TRBV6-1*00(251.5)	TRBD1*00(30)	TRBJ1-6*00(212.4)		519|530|556|0|11||55.0;516|527|553|0|11||55.0	16|22|36|12|18||30.0	30|45|73|21|36||75.0												TGTGCCAGCAGCCAGGGGCTGTCACCCCTCCACTTT	36								CASSQGLSPLHF		:::::::::0:-6:11:12:-4:-2:18:21:-10:36:::	TLML_22_	DNA
425	CLONES_TRBTLML_22__FU2_TCR-J_Dep_TCR-V_genomic_1000_CGACTGGA_merged_2500000.txt	1935	31	0.000322329	TGTGCCAGCAGTTGGGACGACGAGCAGTACTTC	EEEEEEEEEEEEEEEEEEEEEEEEEEEEEEEEE	TRBV6-3*00(1024.8),TRBV6-2*00(1002.3)	TRBD1*00(25),TRBD2*00(25)	TRBJ2-7*00(210)		516|529|553|0|13||65.0;516|529|553|0|13||65.0	12|17|36|13|18||25.0;16|21|48|13|18||25.0	25|39|67|19|33||70.0												TGTGCCAGCAGTTGGGACGACGAGCAGTACTTC	36								CASSWDDEQYF		:::::::::0:-4:13:13:0:-7:18:19:-5:33:::	TLML_22_	DNA
426	CLONES_TRBTLML_22__FU2_TCR-J_Dep_TCR-V_genomic_1000_CGACTGGA_merged_2500000.txt	1938	31	0.000322329	TGTGCCCTCGAAAGGTGGCTACACCTTC	EEEEEEEEEEEEEEEEEEEEEEEEEEEE	TRBV9*00(573.3)		TRBJ1-2*00(201.6)		559|565|595|0|6||30.0		27|40|68|15|28||65.0												TGTGCCCTCGAAAGGTGGCTACACCTTC	36								CALER_GYTF		:::::::::0:-10:6:::::15:-7:28:::	TLML_22_	DNA
427	CLONES_TRBTLML_22__FU2_TCR-J_Dep_TCR-V_genomic_1000_CGACTGGA_merged_2500000.txt	1941	30	0.000311931	TGTGCCAGCTCACCCTGGGACAGGGCATCTTACTCCTACAATGAGCAGTTCTTC	EEEEEEEEEEEEEEEEEEEEEEEEEEEEEEEEEEEEEEEEEEEEEEEEEEEEEE	TRBV18*00(601.3)	TRBD1*00(45)	TRBJ2-1*00(249.4)		702|716|739|0|14||70.0	12|21|36|16|25||45.0	20|42|70|32|54||110.0												TGTGCCAGCTCACCCTGGGACAGGGCATCTTACTCCTACAATGAGCAGTTCTTC	36								CASSPWDRASYSYNEQFF		:::::::::0:-3:14:16:0:-3:25:32:0:54:::	TLML_22_	DNA
428	CLONES_TRBTLML_22__FU2_TCR-J_Dep_TCR-V_genomic_1000_CGACTGGA_merged_2500000.txt	1943	30	0.000311931	TGTGCCAGCAGTGACTCGCAAGCGGGGGGGCAGAATGAGCAGTTCTTC	EEEEEEEEEEEEEEEEEEEEEEEEEEEEEEEEEEEEEEEEEEEEEEEE	TRBV6-4*00(239.4)	TRBD2*00(39)	TRBJ2-1*00(214.4)		518|536|555|0|18||90.0	22|33|48|20|31|SA28G|39.0	27|42|70|33|48||75.0												TGTGCCAGCAGTGACTCGCAAGCGGGGGGGCAGAATGAGCAGTTCTTC	36								CASSDSQAGGQNEQFF		:::::::::0:1:18:20:-6:1:31:33:-7:48:::	TLML_22_	DNA
429	CLONES_TRBTLML_22__FU2_TCR-J_Dep_TCR-V_genomic_1000_CGACTGGA_merged_2500000.txt	1950	30	0.000311931	TGTGCCAGCAGCCGGGGCAGGGGACTAACTATGGCTACACCTTC	EEEEEEEEEEEEEEEEEEEEEEEEEEEEEEEEEEEEEEEEEEEE	TRBV3-1*00(923.6)	TRBD1*00(34)	TRBJ1-2*00(221.3)		543|556|580|0|13||65.0	12|22|36|13|23|SA15G|34.0	20|40|68|24|44||100.0												TGTGCCAGCAGCCGGGGCAGGGGACTAACTATGGCTACACCTTC	36								CASSRGR_TNYGYTF		:::::::::0:-4:13:13:0:-2:23:24:0:44:::	TLML_22_	DNA
430	CLONES_TRBTLML_22__FU2_TCR-J_Dep_TCR-V_genomic_1000_CGACTGGA_merged_2500000.txt	1964	30	0.000311931	TGTGCCAGCAGGCTGACAGCTTCTGGCTACACCTTC	EEEEEEEEEEEEEEEEEEEEEEEEEEEEEEEEEEEE	TRBV2*00(260.9)	TRBD1*00(25)	TRBJ1-2*00(204.5)		518|529|555|0|11||55.0	14|19|36|14|19||25.0	27|40|68|23|36||65.0												TGTGCCAGCAGGCTGACAGCTTCTGGCTACACCTTC	36								CASRLTASGYTF		:::::::::0:-6:11:14:-2:-5:19:23:-7:36:::	TLML_22_	DNA
431	CLONES_TRBTLML_22__FU2_TCR-J_Dep_TCR-V_genomic_1000_CGACTGGA_merged_2500000.txt	1968	29	0.000301534	TGTGCCAGCAGTGGTGGCCTAGGGGGTTATAGCAATCAGCCCCAGCATTTT	EEEEEEEEEEEEEEEEEEEEEEEEEEEEEEEEEEEEEEEEEEEEEEEEEEE	TRBV7-9*00(422.1)	TRBD1*00(30)	TRBJ1-5*00(209.7)		556|567|593|0|11||55.0	17|23|36|20|26||30.0	18|42|70|27|51||120.0												TGTGCCAGCAGTGGTGGCCTAGGGGGTTATAGCAATCAGCCCCAGCATTTT	36								CASSGGLGGYSNQPQHF		:::::::::0:-6:11:20:-5:-1:26:27:2:51:::	TLML_22_	DNA
432	CLONES_TRBTLML_22__FU2_TCR-J_Dep_TCR-V_genomic_1000_CGACTGGA_merged_2500000.txt	1973	29	0.000301534	TGTGCCAGCAGCTTAGGACTAGCGGGGAGTACAATGAGCAGTTCTTC	EEEEEEEEEEEEEEEEEEEEEEEEEEEEEEEEEEEEEEEEEEEEEEE	TRBV7-9*00(229.4)	TRBD2*00(50)	TRBJ2-1*00(232.3)		556|572|593|0|16||80.0	18|28|48|16|26||50.0	24|42|70|29|47||90.0												TGTGCCAGCAGCTTAGGACTAGCGGGGAGTACAATGAGCAGTTCTTC	36								CASSLGLA_EYNEQFF		:::::::::0:-1:16:16:-2:-4:26:29:-4:47:::	TLML_22_	DNA
433	CLONES_TRBTLML_22__FU2_TCR-J_Dep_TCR-V_genomic_1000_CGACTGGA_merged_2500000.txt	1978	29	0.000301534	TGCGCCAGCAGCCAAGACCGGACGGCAACCTACGAGCAGTACTTC	EEEEEEEEEEEEEEEEEEEEEEEEEEEEEEEEEEEEEEEEEEEEE	TRBV4-1*00(311.6)		TRBJ2-7*00(223.9)		537|554|574|0|17||85.0		22|39|67|28|45||85.0												TGCGCCAGCAGCCAAGACCGGACGGCAACCTACGAGCAGTACTTC	36								CASSQDRTATYEQYF		:::::::::0:0:17:::::28:-2:45:::	TLML_22_	DNA
434	CLONES_TRBTLML_22__FU2_TCR-J_Dep_TCR-V_genomic_1000_CGACTGGA_merged_2500000.txt	1981	29	0.000301534	TGTGCCAGCCCAAGCACAGGGATCCGAACACTGAAGCTTTCTTT	EEEEEEEEEEEEEEEEEEEEEEEEEEEEEEEEEEEEEEEEEEEE	TRBV7-9*00(383.3)	TRBD1*00(30)	TRBJ1-1*00(235)		556|565|593|0|9||45.0	15|21|36|15|21||30.0	21|40|68|25|44||95.0												TGTGCCAGCCCAAGCACAGGGATCCGAACACTGAAGCTTTCTTT	36								CASPSTG_PNTEAFF		:::::::::0:-8:9:15:-3:-3:21:25:-1:44:::	TLML_22_	DNA
435	CLONES_TRBTLML_22__FU2_TCR-J_Dep_TCR-V_genomic_1000_CGACTGGA_merged_2500000.txt	1989	29	0.000301534	TGTGCCAGCAGCTTGTCGGGGGGGCGGTACGAGCAGTACTTC	EEEEEEEEEEEEEEEEEEEEEEEEEEEEEEEEEEEEEEEEEE	TRBV11-2*00(244.4)	TRBD1*00(35)	TRBJ2-7*00(212.8)		522|536|559|0|14||70.0	18|25|36|19|26||35.0	24|39|67|27|42||75.0												TGTGCCAGCAGCTTGTCGGGGGGGCGGTACGAGCAGTACTTC	36								CASSLSGGRYEQYF		:::::::::0:-3:14:19:-6:1:26:27:-4:42:::	TLML_22_	DNA
436	CLONES_TRBTLML_22__FU2_TCR-J_Dep_TCR-V_genomic_1000_CGACTGGA_merged_2500000.txt	1997	29	0.000301534	TGTGCCTGGAGAGCGCCAACTAATGAAAAACTGTTTTTT	EEEEEEEEEEEEEEEEEEEEEEEEEEEEEEEEEEEEEEE	TRBV30*00(335)		TRBJ1-4*00(253.8)		787|798|821|0|11||55.0		20|43|71|16|39||115.0												TGTGCCTGGAGAGCGCCAACTAATGAAAAACTGTTTTTT	36								CAWRAPTNEKLFF		:::::::::0:-3:11:::::16:0:39:::	TLML_22_	DNA
437	CLONES_TRBTLML_22__FU2_TCR-J_Dep_TCR-V_genomic_1000_CGACTGGA_merged_2500000.txt	2008	28	0.000291136	TGCGCCAGCAGCCCCTCCACTTGCGGGGGCGATCTAGCACAGATACGCAGTATTTT	EEEEEEEEEEEEEEEEEEEEEEEEEEEEEEEEEEEEEEEEEEEEEEEEEEEEEEEE	TRBV4-1*00(260)	TRBD1*00(35)	TRBJ2-3*00(253.2)		537|550|574|0|13||65.0	18|25|36|24|31||35.0	18|41|69|33|56||115.0												TGCGCCAGCAGCCCCTCCACTTGCGGGGGCGATCTAGCACAGATACGCAGTATTTT	36								CASSPSTCG_RSSTDTQYF		:::::::::0:-4:13:24:-6:1:31:33:2:56:::	TLML_22_	DNA
438	CLONES_TRBTLML_22__FU2_TCR-J_Dep_TCR-V_genomic_1000_CGACTGGA_merged_2500000.txt	2010	28	0.000291136	TGCGCCAGCAGCTTGGCCCGGGGGGGGAATCAGTTTCACCCCTCCACTTT	EEEEEEEEEEEEEEEEEEEEEEEEEEEEEEEEEEEEEEEEEEEEEEEEEE	TRBV5-1*00(531.7)	TRBD1*00(25)	TRBJ1-6*00(226.9)		554|572|590|0|18||90.0	18|23|36|19|24||25.0	29|45|73|34|50||80.0												TGCGCCAGCAGCTTGGCCCGGGGGGGGAATCAGTTTCACCCCTCCACTTT	36								CASSLARG_ESVSPLHF		:::::::::0:2:18:19:-6:-1:24:34:-9:50:::	TLML_22_	DNA
439	CLONES_TRBTLML_22__FU2_TCR-J_Dep_TCR-V_genomic_1000_CGACTGGA_merged_2500000.txt	2012	28	0.000291136	TGTGCCAGCAGCGTAGGTAAGGGGCGGTCGAACTATGGCTACACCTTC	EEEEEEEEEEEEEEEEEEEEEEEEEEEEEEEEEEEEEEEEEEEEEEEE	TRBV9*00(500)	TRBD1*00(30)	TRBJ1-2*00(229.4)		559|575|595|0|16||80.0	19|25|36|20|26||30.0	22|40|68|30|48||90.0												TGTGCCAGCAGCGTAGGTAAGGGGCGGTCGAACTATGGCTACACCTTC	36								CASSVGKGRSNYGYTF		:::::::::0:0:16:20:-7:1:26:30:-2:48:::	TLML_22_	DNA
440	CLONES_TRBTLML_22__FU2_TCR-J_Dep_TCR-V_genomic_1000_CGACTGGA_merged_2500000.txt	2018	28	0.000291136	TGTGCCAGTAGCGAAGGACAGCATAGCAATCAGCCCCAGCATTTT	EEEEEEEEEEEEEEEEEEEEEEEEEEEEEEEEEEEEEEEEEEEEE	TRBV19*00(1127)	TRBD1*00(30)	TRBJ1-5*00(254.4)		559|570|596|0|11||55.0	13|19|36|15|21||30.0	19|42|70|22|45||115.0												TGTGCCAGTAGCGAAGGACAGCATAGCAATCAGCCCCAGCATTTT	36								CASSEGQHSNQPQHF		:::::::::0:-6:11:15:-1:-5:21:22:1:45:::	TLML_22_	DNA
441	CLONES_TRBTLML_22__FU2_TCR-J_Dep_TCR-V_genomic_1000_CGACTGGA_merged_2500000.txt	2019	28	0.000291136	TGTGCCAGCAGCTTAGTTACTGGGAACACCGGGGAGCTGTTTTTT	EEEEEEEEEEEEEEEEEEEEEEEEEEEEEEEEEEEEEEEEEEEEE	TRBV11-2*00(1155.2)		TRBJ2-2*00(249.4)		522|538|559|0|16||80.0		21|43|71|23|45||110.0												TGTGCCAGCAGCTTAGTTACTGGGAACACCGGGGAGCTGTTTTTT	36								CASSLVTGNTGELFF		:::::::::0:-1:16:::::23:-1:45:::	TLML_22_	DNA
442	CLONES_TRBTLML_22__FU2_TCR-J_Dep_TCR-V_genomic_1000_CGACTGGA_merged_2500000.txt	2023	28	0.000291136	TGTGCCATCAGTGAGTTCTAGACGGGAGGGATGAGCAGTTCTTC	EEEEEEEEEEEEEEEEEEEEEEEEEEEEEEEEEEEEEEEEEEEE	TRBV10-3*00(1205.1)	TRBD2*00(40)	TRBJ2-1*00(210)		533|549|570|0|16||80.0	24|32|48|22|30||40.0	28|42|70|30|44||70.0												TGTGCCATCAGTGAGTTCTAGACGGGAGGGATGAGCAGTTCTTC	36								CAISEF*_GRDEQFF		:::::::::0:-1:16:22:-8:0:30:30:-8:44:::	TLML_22_	DNA
443	CLONES_TRBTLML_22__FU2_TCR-J_Dep_TCR-V_genomic_1000_CGACTGGA_merged_2500000.txt	2028	28	0.000291136	TGTGCCAGCAGTGGCCCGGGACAGGACTACGAGCAGTACTTC	EEEEEEEEEEEEEEEEEEEEEEEEEEEEEEEEEEEEEEEEEE	TRBV6-6*00(558.8)	TRBD1*00(55)	TRBJ2-7*00(219.4)		516|528|553|0|12||60.0	9|20|36|14|25||55.0	23|39|67|26|42||80.0												TGTGCCAGCAGTGGCCCGGGACAGGACTACGAGCAGTACTTC	36								CASSGPGQDYEQYF		:::::::::0:-5:12:14:3:-4:25:26:-3:42:::	TLML_22_	DNA
444	CLONES_TRBTLML_22__FU2_TCR-J_Dep_TCR-V_genomic_1000_CGACTGGA_merged_2500000.txt	2029	28	0.000291136	TGTGCCAGCAGCCCTTCAGCGGGGGGGCCCATTCAGTACTTC	EEEEEEEEEEEEEEEEEEEEEEEEEEEEEEEEEEEEEEEEEE	TRBV27*00(552.6)	TRBD2*00(44)	TRBJ2-4*00(203.8)		556|567|593|0|11||55.0	22|34|48|17|29|SA28G|44.0	29|42|70|29|42||65.0												TGTGCCAGCAGCCCTTCAGCGGGGGGGCCCATTCAGTACTTC	36								CASSPSAGGPIQYF		:::::::::0:-6:11:17:-6:2:29:29:-9:42:::	TLML_22_	DNA
445	CLONES_TRBTLML_22__FU2_TCR-J_Dep_TCR-V_genomic_1000_CGACTGGA_merged_2500000.txt	2030	28	0.000291136	TGTGCCAGCAGAGAAAGGGAGGCCCCCGACGAGCAGTACTTC	EEEEEEEEEEEEEEEEEEEEEEEEEEEEEEEEEEEEEEEEEE	TRBV28*00(319.4)	TRBD2*00(34),TRBD1*00(30)	TRBJ2-7*00(210)		564|575|601|0|11||55.0	25|35|48|16|26|SG31C|34.0;0|6|36|21|27||30.0	25|39|67|28|42||70.0												TGTGCCAGCAGAGAAAGGGAGGCCCCCGACGAGCAGTACTTC	36								CASREREAPDEQYF		:::::::::0:-6:11:16:-9:3:26:28:-5:42:::	TLML_22_	DNA
446	CLONES_TRBTLML_22__FU2_TCR-J_Dep_TCR-V_genomic_1000_CGACTGGA_merged_2500000.txt	2038	28	0.000291136	TGCAGCGTTGCTGGGATCGGGAACAATGAGCAGTTCTTC	EEEEEEEEEEEEEEEEEEEEEEEEEEEEEEEEEEEEEEE	TRBV29-1*00(732.6)	TRBD1*00(25),TRBD2*00(25)	TRBJ2-1*00(225)		700|710|734|0|10||50.0	11|16|36|17|22||25.0;15|20|48|17|22||25.0	25|42|70|22|39||85.0												TGCAGCGTTGCTGGGATCGGGAACAATGAGCAGTTCTTC	36								CSVAGIGNNEQFF		:::::::::0:-4:10:17:1:-8:22:22:-5:39:::	TLML_22_	DNA
447	CLONES_TRBTLML_22__FU2_TCR-J_Dep_TCR-V_genomic_1000_CGACTGGA_merged_2500000.txt	2044	28	0.000291136	TGCAGCGTTGTGATACAGAACTATGGCTACACCTTC	EEEEEEEEEEEEEEEEEEEEEEEEEEEEEEEEEEEE	TRBV29-1*00(542.6)		TRBJ1-2*00(227.6)		700|710|734|0|10||50.0		22|40|68|18|36||90.0												TGCAGCGTTGTGATACAGAACTATGGCTACACCTTC	36								CSVVIQNYGYTF		:::::::::0:-4:10:::::18:-2:36:::	TLML_22_	DNA
448	CLONES_TRBTLML_22__FU2_TCR-J_Dep_TCR-V_genomic_1000_CGACTGGA_merged_2500000.txt	2045	28	0.000291136	TGCAGCGTTGAGGCAGGGAACTATGGCTACACCTTC	EEEEEEEEEEEEEEEEEEEEEEEEEEEEEEEEEEEE	TRBV29-1*00(225)	TRBD1*00(25)	TRBJ1-2*00(230)		700|711|734|0|11||55.0	16|21|36|13|18||25.0	22|40|68|18|36||90.0												TGCAGCGTTGAGGCAGGGAACTATGGCTACACCTTC	36								CSVEAGNYGYTF		:::::::::0:-3:11:13:-4:-3:18:18:-2:36:::	TLML_22_	DNA
449	CLONES_TRBTLML_22__FU2_TCR-J_Dep_TCR-V_genomic_1000_CGACTGGA_merged_2500000.txt	2047	28	0.000291136	TGTGCCAGCAGCTTACAATTCACCCCTCCACTTT	EEEEEEEEEEEEEEEEEEEEEEEEEEEEEEEEEE	TRBV5-7*00(91)		TRBJ1-6*00(230)		551|565|587|0|14||70.0		27|45|73|16|34||90.0												TGTGCCAGCAGCTTACAATTCACCCCTCCACTTT	36								CASSLQ_SPLHF		:::::::::0:-2:14:::::16:-7:34:::	TLML_22_	DNA
450	CLONES_TRBTLML_22__FU2_TCR-J_Dep_TCR-V_genomic_1000_CGACTGGA_merged_2500000.txt	2053	27	0.000280738	TGTGCCACCAGTGGCGAACACCCCAAACACTGAAGCTTTCTTTGGACAAGGCACCAGACTCACAGTTGTAGGTAAGACATTTTTCAGGTTCTTTTGCAGATCCGTCACAGGGAAAAGTGGGTCCACAGTGTCCCTTTTAGAGTGGCTATATTCTTATGTGCTAACTATGGCTACACCTTC	NNNNNNNNNNNNNNNNNNNNNNNNNNNNNNNNNNNNNNNNNNNNNNNNNNNNNNNNNNNNNNNNNNNNNNNNNNNNNNNNNNNNNNNNNNNNNNNNNNNNNNNNNNNNNNNNNNNNNNNNNNNNNNNNNNNNNNNNNNNNNNNNNNNNNNNNNNNNNNNNNNNNNNNNNNNNNNNNNNNN	TRBV15*00(297.6)	TRBD1*00(30)	TRBJ1-2*00(268.1)		552|563|589|0|11||55.0	6|12|36|128|134||30.0	19|40|68|159|180||105.0												TGTGCCACCAGTGGCGAACACCCCAAACACTGAAGCTTTCTTTGGACAAGGCACCAGACTCACAGTTGTAGGTAAGACATTTTTCAGGTTCTTTTGCAGATCCGTCACAGGGAAAAGTGGGTCCACAGTGTCCCTTTTAGAGTGGCTATATTCTTATGTGCTAACTATGGCTACACCTTC	45								CATSGEHPKH*SFLWTRHQTHSCR*DIFQVLLQIRHREKWVHSVPFRVAIFLCANYGYTF		:::::::::0:-6:11:128:6:-12:134:159:1:180:::	TLML_22_	DNA
451	CLONES_TRBTLML_22__FU2_TCR-J_Dep_TCR-V_genomic_1000_CGACTGGA_merged_2500000.txt	2054	27	0.000280738	TGTGCCAGCAGCTCGCCATTATATCCGGGGGGGCCGAGACGGCAACCGTGAGCAGTTCTTC	EEEEEEEEEEEEEEEEEEEEEEEEEEEEEEEEEEEEEEEEEEEEEEEEEEEEEEEEEEEEE	TRBV5-4*00(609.4)	TRBD2*00(34),TRBD1*00(30)	TRBJ2-1*00(204.4)		549|562|585|0|13||65.0	24|34|48|25|35|SA28G|34.0;18|24|36|28|34||30.0	29|42|70|48|61||65.0												TGTGCCAGCAGCTCGCCATTATATCCGGGGGGGCCGAGACGGCAACCGTGAGCAGTTCTTC	36								CASSSPLYPG_GRDGNREQFF		:::::::::0:-3:13:25:-8:2:35:48:-9:61:::	TLML_22_	DNA
452	CLONES_TRBTLML_22__FU2_TCR-J_Dep_TCR-V_genomic_1000_CGACTGGA_merged_2500000.txt	2056	27	0.000280738	TGTGCCAGCAGCTTGGTCGCTAGCGGGGGTGTAAACGAGCAGTACTTC	EEEEEEEEEEEEEEEEEEEEEEEEEEEEEEEEEEEEEEEEEEEEEEEE	TRBV7-3*00(1251.3)	TRBD2*00(40)	TRBJ2-7*00(135)		540|554|577|0|14||70.0	20|28|48|19|27||40.0	25|39|67|34|48||70.0												TGTGCCAGCAGCTTGGTCGCTAGCGGGGGTGTAAACGAGCAGTACTTC	36								CASSLVASGGVNEQYF		:::::::::0:-3:14:19:-4:-4:27:34:-5:48:::	TLML_22_	DNA
453	CLONES_TRBTLML_22__FU2_TCR-J_Dep_TCR-V_genomic_1000_CGACTGGA_merged_2500000.txt	2057	27	0.000280738	TGTGCCAGCAGCCAATCGTTGACAGGGTCCCCTCAGCCCCAGCATTTT	EEEEEEEEEEEEEEEEEEEEEEEEEEEEEEEEEEEEEEEEEEEEEEEE	TRBV16*00(602.4)	TRBD1*00(35)	TRBJ1-5*00(218.2)		537|555|574|0|18||90.0	14|21|36|20|27||35.0	26|42|70|32|48||80.0												TGTGCCAGCAGCCAATCGTTGACAGGGTCCCCTCAGCCCCAGCATTTT	36								CASSQSLTGSPQPQHF		:::::::::0:1:18:20:-2:-3:27:32:-6:48:::	TLML_22_	DNA
454	CLONES_TRBTLML_22__FU2_TCR-J_Dep_TCR-V_genomic_1000_CGACTGGA_merged_2500000.txt	2063	27	0.000280738	TGTGCCATCAGTGAGCGGGGGGCCCCGACGGGTGAGCAGTTCTTC	EEEEEEEEEEEEEEEEEEEEEEEEEEEEEEEEEEEEEEEEEEEEE	TRBV10-3*00(603.1)	TRBD1*00(34),TRBD2*00(30)	TRBJ2-1*00(65)		533|548|570|0|15||75.0	19|29|36|16|26|SC23G|34.0;29|35|48|19|25||30.0	29|42|70|32|45||65.0												TGTGCCATCAGTGAGCGGGGGGCCCCGACGGGTGAGCAGTTCTTC	36								CAISERGAPTGEQFF		:::::::::0:-2:15:16:-7:5:26:32:-9:45:::	TLML_22_	DNA
455	CLONES_TRBTLML_22__FU2_TCR-J_Dep_TCR-V_genomic_1000_CGACTGGA_merged_2500000.txt	2064	27	0.000280738	TGTGCCAGCAGCTCCCGAGGTTCTAGGCTGAGCGGCTACACCTTC	EEEEEEEEEEEEEEEEEEEEEEEEEEEEEEEEEEEEEEEEEEEEE	TRBV7-9*00(333.8)		TRBJ1-2*00(199.4)		556|569|593|0|13||65.0		28|40|68|33|45||60.0												TGTGCCAGCAGCTCCCGAGGTTCTAGGCTGAGCGGCTACACCTTC	36								CASSSRGSRLSGYTF		:::::::::0:-4:13:::::33:-8:45:::	TLML_22_	DNA
456	CLONES_TRBTLML_22__FU2_TCR-J_Dep_TCR-V_genomic_1000_CGACTGGA_merged_2500000.txt	2073	27	0.000280738	TGTGCCATCGGGGGGGTTGGGGCCTCGTACGAGCAGTACTTC	EEEEEEEEEEEEEEEEEEEEEEEEEEEEEEEEEEEEEEEEEE	TRBV10-3*00(529.4)	TRBD1*00(25)	TRBJ2-7*00(183.5)		533|542|570|0|9||45.0	18|23|36|9|14||25.0	20|39|67|23|42|SC23G|79.0												TGTGCCATCGGGGGGGTTGGGGCCTCGTACGAGCAGTACTTC	36								CAIGGVGASYEQYF		:::::::::0:-8:9:9:-6:-1:14:23:0:42:::	TLML_22_	DNA
457	CLONES_TRBTLML_22__FU2_TCR-J_Dep_TCR-V_genomic_1000_CGACTGGA_merged_2500000.txt	2075	27	0.000280738	TGTGCCAGTAGTACAGGTTGGAGCTCCTACGAGCAGTACTTC	EEEEEEEEEEEEEEEEEEEEEEEEEEEEEEEEEEEEEEEEEE	TRBV19*00(937.5)		TRBJ2-7*00(255)		559|572|596|0|13||65.0		16|39|67|19|42||115.0												TGTGCCAGTAGTACAGGTTGGAGCTCCTACGAGCAGTACTTC	36								CASSTGWSSYEQYF		:::::::::0:-4:13:::::19:4:42:::	TLML_22_	DNA
458	CLONES_TRBTLML_22__FU2_TCR-J_Dep_TCR-V_genomic_1000_CGACTGGA_merged_2500000.txt	2076	27	0.000280738	TGTGCCAGCAGTGAACCGGGACTAACCTACGAGCAGTACTTC	EEEEEEEEEEEEEEEEEEEEEEEEEEEEEEEEEEEEEEEEEE	TRBV12-3*00(363.8),TRBV12-4*00(363.8)	TRBD2*00(45)	TRBJ2-7*00(224.4)		530|542|567|0|12||60.0;530|542|567|0|12||60.0	14|23|48|15|24||45.0	22|39|67|25|42||85.0												TGTGCCAGCAGTGAACCGGGACTAACCTACGAGCAGTACTTC	36								CASSEPGLTYEQYF		:::::::::0:-5:12:15:2:-9:24:25:-2:42:::	TLML_22_	DNA
459	CLONES_TRBTLML_22__FU2_TCR-J_Dep_TCR-V_genomic_1000_CGACTGGA_merged_2500000.txt	2105	26	0.000270341	TGTGCCATCAGTGAGAGAGGCAGCGGGGGGCCACAAGAGACCCAGTACTTC	EEEEEEEEEEEEEEEEEEEEEEEEEEEEEEEEEEEEEEEEEEEEEEEEEEE	TRBV10-3*00(1118.6)	TRBD2*00(34),TRBD1*00(30)	TRBJ2-5*00(229.2)		533|548|570|0|15||75.0	22|34|48|21|32|DA28|34.0;18|24|36|25|31||30.0	22|40|68|33|51||90.0												TGTGCCATCAGTGAGAGAGGCAGCGGGGGGCCACAAGAGACCCAGTACTTC	36								CAISERGSGGPQETQYF		:::::::::0:-2:15:21:-6:2:32:33:-2:51:::	TLML_22_	DNA
460	CLONES_TRBTLML_22__FU2_TCR-J_Dep_TCR-V_genomic_1000_CGACTGGA_merged_2500000.txt	2106	26	0.000270341	TGTGCCAGCAGCTTATACGCCGGGGGTCCGGCTACAGATACGCAGTATTTT	EEEEEEEEEEEEEEEEEEEEEEEEEEEEEEEEEEEEEEEEEEEEEEEEEEE	TRBV7-3*00(474.7)	TRBD1*00(25),TRBD2*00(25)	TRBJ2-3*00(230)		540|555|577|0|15||75.0	10|15|36|19|24||25.0;14|19|48|19|24||25.0	23|41|69|33|51||90.0												TGTGCCAGCAGCTTATACGCCGGGGGTCCGGCTACAGATACGCAGTATTTT	36								CASSLYAGGPATDTQYF		:::::::::0:-2:15:19:2:-9:24:33:-3:51:::	TLML_22_	DNA
461	CLONES_TRBTLML_22__FU2_TCR-J_Dep_TCR-V_genomic_1000_CGACTGGA_merged_2500000.txt	2111	26	0.000270341	TGTGCCAGCAGTTACGCTCTCGGCTCCAGCAATGAGCAGTTCTTC	EEEEEEEEEEEEEEEEEEEEEEEEEEEEEEEEEEEEEEEEEEEEE	TRBV6-3*00(1119.2),TRBV6-2*00(1101.8)		TRBJ2-1*00(223)		516|531|553|0|15||75.0;516|531|553|0|15||75.0		19|42|70|22|45|ST24ASA25G|83.0												TGTGCCAGCAGTTACGCTCTCGGCTCCAGCAATGAGCAGTTCTTC	36								CASSYALGSSNEQFF		:::::::::0:-2:15:::::22:1:45:::	TLML_22_	DNA
462	CLONES_TRBTLML_22__FU2_TCR-J_Dep_TCR-V_genomic_1000_CGACTGGA_merged_2500000.txt	2112	26	0.000270341	TGTGCCAGCAGTGAACAGCTAGCGGGGGGGCACGAGCAGTACTTC	EEEEEEEEEEEEEEEEEEEEEEEEEEEEEEEEEEEEEEEEEEEEE	TRBV6-1*00(707)	TRBD2*00(49)	TRBJ2-7*00(208.8)		516|531|553|0|15||75.0	20|33|48|18|31|SA28G|49.0	25|39|67|31|45||70.0												TGTGCCAGCAGTGAACAGCTAGCGGGGGGGCACGAGCAGTACTTC	36								CASSEQLAGGHEQYF		:::::::::0:-2:15:18:-4:1:31:31:-5:45:::	TLML_22_	DNA
463	CLONES_TRBTLML_22__FU2_TCR-J_Dep_TCR-V_genomic_1000_CGACTGGA_merged_2500000.txt	2113	26	0.000270341	TGTGCCAGCAGTAAGGGACTAGCGGGGGGTGCCGAGCAGTACTTC	EEEEEEEEEEEEEEEEEEEEEEEEEEEEEEEEEEEEEEEEEEEEE	TRBV4-2*00(145),TRBV5-4*00(145),TRBV5-5*00(145),TRBV5-8*00(139.4)	TRBD2*00(60)	TRBJ2-7*00(205)		537|548|574|0|11||55.0;549|560|585|0|11||55.0;549|560|585|0|11||55.0;551|562|587|0|11||55.0	16|28|48|14|26||60.0	26|39|67|32|45||65.0												TGTGCCAGCAGTAAGGGACTAGCGGGGGGTGCCGAGCAGTACTTC	36								CASSKGLAGGAEQYF		:::::::::0:-6:11:14:0:-4:26:32:-6:45:::	TLML_22_	DNA
464	CLONES_TRBTLML_22__FU2_TCR-J_Dep_TCR-V_genomic_1000_CGACTGGA_merged_2500000.txt	2114	26	0.000270341	TGTGCCAGCAGCCGACCGGGACAGAAATCCTACGAGCAGTACTTC	EEEEEEEEEEEEEEEEEEEEEEEEEEEEEEEEEEEEEEEEEEEEE	TRBV7-9*00(818.2)	TRBD1*00(45)	TRBJ2-7*00(160)		556|568|593|0|12||60.0	10|19|36|15|24||45.0	21|39|67|27|45||90.0												TGTGCCAGCAGCCGACCGGGACAGAAATCCTACGAGCAGTACTTC	36								CASSRPGQKSYEQYF		:::::::::0:-5:12:15:2:-5:24:27:-1:45:::	TLML_22_	DNA
465	CLONES_TRBTLML_22__FU2_TCR-J_Dep_TCR-V_genomic_1000_CGACTGGA_merged_2500000.txt	2120	26	0.000270341	TGTGCCAGCAGCTTAGAGCCAGCCGAACACTGAAGCTTTCTTT	EEEEEEEEEEEEEEEEEEEEEEEEEEEEEEEEEEEEEEEEEEE	TRBV7-3*00(1153.3)		TRBJ1-1*00(205)		540|555|577|0|15||75.0		21|40|68|24|43||95.0												TGTGCCAGCAGCTTAGAGCCAGCCGAACACTGAAGCTTTCTTT	36								CASSLEP_PNTEAFF		:::::::::0:-2:15:::::24:-1:43:::	TLML_22_	DNA
466	CLONES_TRBTLML_22__FU2_TCR-J_Dep_TCR-V_genomic_1000_CGACTGGA_merged_2500000.txt	2122	26	0.000270341	TGTGCCAGCAGCCAAGTCCTGCGGGGGACTGAAGCTTTCTTT	EEEEEEEEEEEEEEEEEEEEEEEEEEEEEEEEEEEEEEEEEE	TRBV14*00(244.3)	TRBD1*00(25),TRBD2*00(25)	TRBJ1-1*00(213.7)		516|532|553|0|16||80.0	18|23|36|22|27||25.0;23|28|48|20|25||25.0	25|40|68|27|42||75.0												TGTGCCAGCAGCCAAGTCCTGCGGGGGACTGAAGCTTTCTTT	36								CASSQVLRGTEAFF		:::::::::0:-1:16:22:-6:-1:27:27:-5:42:::	TLML_22_	DNA
467	CLONES_TRBTLML_22__FU2_TCR-J_Dep_TCR-V_genomic_1000_CGACTGGA_merged_2500000.txt	2139	26	0.000270341	TGCAGCGTTGAGGGGGGTCTCTATGGCTACACCTTC	EEEEEEEEEEEEEEEEEEEEEEEEEEEEEEEEEEEE	TRBV29-1*00(588.8)	TRBD1*00(25)	TRBJ1-2*00(219.4)		700|711|734|0|11||55.0	18|23|36|11|16||25.0	24|40|68|20|36||80.0												TGCAGCGTTGAGGGGGGTCTCTATGGCTACACCTTC	36								CSVEGGLYGYTF		:::::::::0:-3:11:11:-6:-1:16:20:-4:36:::	TLML_22_	DNA
468	CLONES_TRBTLML_22__FU2_TCR-J_Dep_TCR-V_genomic_1000_CGACTGGA_merged_2500000.txt	2144	25	0.000259943	TGTGCCAGCGGAGTGAGGGGTAAAACTGGACAGAGGGGAGGGAGGGCGGTACGAGCAGTACTTC	EEEEEEEEEEEEEEEEEEEEEEEEEEEEEEEEEEEEEEEEEEEEEEEEEEEEEEEEEEEEEEEE	TRBV2*00(519.3)	TRBD2*00(40),TRBD1*00(34)	TRBJ2-7*00(215)		518|527|555|0|9||45.0	25|33|48|39|47||40.0;13|23|36|27|37|SG19A|34.0	24|39|67|49|64||75.0												TGTGCCAGCGGAGTGAGGGGTAAAACTGGACAGAGGGGAGGGAGGGCGGTACGAGCAGTACTTC	36								CASGVRGKTGQ_GEGGRYEQYF		:::::::::0:-8:9:39:-9:1:47:49:-4:64:::	TLML_22_	DNA
469	CLONES_TRBTLML_22__FU2_TCR-J_Dep_TCR-V_genomic_1000_CGACTGGA_merged_2500000.txt	2147	25	0.000259943	TGCGCCAGCAGCCAAGATCGCCCGGGGATGCTGAACACTGAAGCTTTCTTT	EEEEEEEEEEEEEEEEEEEEEEEEEEEEEEEEEEEEEEEEEEEEEEEEEEE	TRBV4-1*00(514.4)	TRBD1*00(30),TRBD2*00(30)	TRBJ1-1*00(185)		537|556|574|0|19||95.0	9|15|36|20|26||30.0;13|19|48|20|26||30.0	20|40|68|31|51||100.0												TGCGCCAGCAGCCAAGATCGCCCGGGGATGCTGAACACTGAAGCTTTCTTT	36								CASSQDRPGMLNTEAFF		:::::::::0:2:19:20:3:-9:26:31:0:51:::	TLML_22_	DNA
470	CLONES_TRBTLML_22__FU2_TCR-J_Dep_TCR-V_genomic_1000_CGACTGGA_merged_2500000.txt	2150	25	0.000259943	TGTGCCAGCAGTTACCCCTCCCATGGACAGATACAATGAGCAGTTCTTC	EEEEEEEEEEEEEEEEEEEEEEEEEEEEEEEEEEEEEEEEEEEEEEEEE	TRBV6-2*00(199.3),TRBV6-3*00(199.3),TRBV6-5*00(183.3),TRBV6-6*00(183.3)	TRBD2*00(35),TRBD1*00(30)	TRBJ2-1*00(229.3)		516|531|553|0|15||75.0;516|531|553|0|15||75.0;519|534|556|0|15||75.0;516|531|553|0|15||75.0	0|7|48|15|22||35.0;13|19|36|24|30||30.0	24|42|70|31|49||90.0												TGTGCCAGCAGTTACCCCTCCCATGGACAGATACAATGAGCAGTTCTTC	36								CASSYPSH_DRYNEQFF		:::::::::0:-2:15:15:16:-25:22:31:-4:49:::	TLML_22_	DNA
471	CLONES_TRBTLML_22__FU2_TCR-J_Dep_TCR-V_genomic_1000_CGACTGGA_merged_2500000.txt	2151	25	0.000259943	TGCGCCAGCAGCTTGGACGGACAGGGGAATAATTCACCCCTCCACTTT	EEEEEEEEEEEEEEEEEEEEEEEEEEEEEEEEEEEEEEEEEEEEEEEE	TRBV5-1*00(838.7)	TRBD1*00(45)	TRBJ1-6*00(238.6)		554|570|590|0|16||80.0	13|22|36|18|27||45.0	25|45|73|28|48||100.0												TGCGCCAGCAGCTTGGACGGACAGGGGAATAATTCACCCCTCCACTTT	36								CASSLDGQGNNSPLHF		:::::::::0:0:16:18:-1:-2:27:28:-5:48:::	TLML_22_	DNA
472	CLONES_TRBTLML_22__FU2_TCR-J_Dep_TCR-V_genomic_1000_CGACTGGA_merged_2500000.txt	2152	25	0.000259943	TGCGCCAGCAGCTCGGACAGCAAGATCTTTTCCGGGGAGCTGTTTTTT	EEEEEEEEEEEEEEEEEEEEEEEEEEEEEEEEEEEEEEEEEEEEEEEE	TRBV5-1*00(937.4)	TRBD1*00(30)	TRBJ2-2*00(215)		554|567|590|0|13||65.0	13|19|36|14|20||30.0	26|43|71|31|48||85.0												TGCGCCAGCAGCTCGGACAGCAAGATCTTTTCCGGGGAGCTGTTTTTT	36								CASSSDSKIFSGELFF		:::::::::0:-3:13:14:-1:-5:20:31:-6:48:::	TLML_22_	DNA
473	CLONES_TRBTLML_22__FU2_TCR-J_Dep_TCR-V_genomic_1000_CGACTGGA_merged_2500000.txt	2155	25	0.000259943	TGTGCCAGCAGCGCGACAAGACCTTCTGGAAACACCATATATTTT	EEEEEEEEEEEEEEEEEEEEEEEEEEEEEEEEEEEEEEEEEEEEE	TRBV6-6*00(543.4)		TRBJ1-3*00(145)		516|527|553|0|11||55.0		21|42|70|24|45||105.0												TGTGCCAGCAGCGCGACAAGACCTTCTGGAAACACCATATATTTT	36								CASSATRPSGNTIYF		:::::::::0:-6:11:::::24:-1:45:::	TLML_22_	DNA
474	CLONES_TRBTLML_22__FU2_TCR-J_Dep_TCR-V_genomic_1000_CGACTGGA_merged_2500000.txt	2161	25	0.000259943	TGTGCCAGCAGCCCCCCCGGCCGGGGCCAACGTCCTGACTTTC	EEEEEEEEEEEEEEEEEEEEEEEEEEEEEEEEEEEEEEEEEEE	TRBV7-3*00(600.5)	TRBD1*00(25),TRBD2*00(25)	TRBJ2-6*00(245)		540|552|577|0|12||60.0	1|6|36|12|17||25.0;13|18|48|15|20||25.0	24|45|73|22|43||105.0												TGTGCCAGCAGCCCCCCCGGCCGGGGCCAACGTCCTGACTTTC	36								CASSPPG_GANVLTF		:::::::::0:-5:12:12:11:-18:17:22:-4:43:::	TLML_22_	DNA
475	CLONES_TRBTLML_22__FU2_TCR-J_Dep_TCR-V_genomic_1000_CGACTGGA_merged_2500000.txt	2165	25	0.000259943	TGTGCCAGCAGCGTTGCCGGGGAGCTTCAGCCCCAGCATTTT	EEEEEEEEEEEEEEEEEEEEEEEEEEEEEEEEEEEEEEEEEE	TRBV9*00(300)	TRBD1*00(25),TRBD2*00(25)	TRBJ1-5*00(220)		559|573|595|0|14||70.0	10|15|36|16|21||25.0;14|19|48|16|21||25.0	26|42|70|26|42||80.0												TGTGCCAGCAGCGTTGCCGGGGAGCTTCAGCCCCAGCATTTT	36								CASSVAGELQPQHF		:::::::::0:-2:14:16:2:-9:21:26:-6:42:::	TLML_22_	DNA
476	CLONES_TRBTLML_22__FU2_TCR-J_Dep_TCR-V_genomic_1000_CGACTGGA_merged_2500000.txt	2167	25	0.000259943	TGCAGTGCCCCCCTTGTGGGGAACACAGATACGCAGTATTTT	EEEEEEEEEEEEEEEEEEEEEEEEEEEEEEEEEEEEEEEEEE	TRBV20-1*00(575)	TRBD1*00(30)	TRBJ2-3*00(234.3)		759|767|793|0|8||40.0	1|7|36|8|14||30.0	22|41|69|23|42||95.0												TGCAGTGCCCCCCTTGTGGGGAACACAGATACGCAGTATTTT	36								CSAPLVGNTDTQYF		:::::::::0:-6:8:8:11:-17:14:23:-2:42:::	TLML_22_	DNA
477	CLONES_TRBTLML_22__FU2_TCR-J_Dep_TCR-V_genomic_1000_CGACTGGA_merged_2500000.txt	2182	25	0.000259943	TGTGCCAGCAGTTACGCGGGCACTGAAGCTTTCTTT	EEEEEEEEEEEEEEEEEEEEEEEEEEEEEEEEEEEE	TRBV6-5*00(663.7)	TRBD2*00(25)	TRBJ1-1*00(220)		519|534|556|0|15||75.0	23|28|48|15|20||25.0	24|40|68|20|36||80.0												TGTGCCAGCAGTTACGCGGGCACTGAAGCTTTCTTT	36								CASSYAGTEAFF		:::::::::0:-2:15:15:-7:-4:20:20:-4:36:::	TLML_22_	DNA
478	CLONES_TRBTLML_22__FU2_TCR-J_Dep_TCR-V_genomic_1000_CGACTGGA_merged_2500000.txt	2189	25	0.000259943	TGTGCCAGCAGTTACACGGAGACCCAGTACTTC	EEEEEEEEEEEEEEEEEEEEEEEEEEEEEEEEE	TRBV6-2*00(180),TRBV6-3*00(180),TRBV6-5*00(164),TRBV6-6*00(164)		TRBJ2-5*00(215)		516|531|553|0|15||75.0;516|531|553|0|15||75.0;519|534|556|0|15||75.0;516|531|553|0|15||75.0		25|40|68|18|33||75.0												TGTGCCAGCAGTTACACGGAGACCCAGTACTTC	36								CASSYTETQYF		:::::::::0:-2:15:::::18:-5:33:::	TLML_22_	DNA
479	CLONES_TRBTLML_22__FU2_TCR-J_Dep_TCR-V_genomic_1000_CGACTGGA_merged_2500000.txt	2197	24	0.000249545	TGTGCCAGCAGCGCAGCGGGGGGACCGAGGAGCACAGATACGCAGTATTTT	EEEEEEEEEEEEEEEEEEEEEEEEEEEEEEEEEEEEEEEEEEEEEEEEEEE	TRBV12-3*00(893.6),TRBV12-4*00(893.6)	TRBD2*00(30)	TRBJ2-3*00(245)		530|541|567|0|11||55.0;530|541|567|0|11||55.0	22|28|48|14|20||30.0	20|41|69|30|51||105.0												TGTGCCAGCAGCGCAGCGGGGGGACCGAGGAGCACAGATACGCAGTATTTT	36								CASSAAGGPRSTDTQYF		:::::::::0:-6:11:14:-6:-4:20:30:0:51:::	TLML_22_	DNA
480	CLONES_TRBTLML_22__FU2_TCR-J_Dep_TCR-V_genomic_1000_CGACTGGA_merged_2500000.txt	2203	24	0.000249545	TGTGCCAGCAGCTCCTGGACAGGGGGCGAGGGACAGCCCCAGCATTTT	EEEEEEEEEEEEEEEEEEEEEEEEEEEEEEEEEEEEEEEEEEEEEEEE	TRBV7-8*00(560)	TRBD1*00(60)	TRBJ1-5*00(140)		567|580|604|0|13||65.0	13|25|36|16|28||60.0	27|42|70|33|48||75.0												TGTGCCAGCAGCTCCTGGACAGGGGGCGAGGGACAGCCCCAGCATTTT	36								CASSSWTGGEGQPQHF		:::::::::0:-4:13:16:-1:1:28:33:-7:48:::	TLML_22_	DNA
481	CLONES_TRBTLML_22__FU2_TCR-J_Dep_TCR-V_genomic_1000_CGACTGGA_merged_2500000.txt	2214	24	0.000249545	TGTGCCAGCTCAGATACTCCGGGAACAAACATAGGGCAGTACTTC	EEEEEEEEEEEEEEEEEEEEEEEEEEEEEEEEEEEEEEEEEEEEE	TRBV18*00(507.6)	TRBD1*00(30),TRBD2*00(30)	TRBJ2-7*00(127.6)		702|714|739|0|12||60.0	10|16|36|18|24||30.0;14|20|48|18|24||30.0	29|39|67|35|45||50.0												TGTGCCAGCTCAGATACTCCGGGAACAAACATAGGGCAGTACTTC	36								CASSDTPGTNIGQYF		:::::::::0:-5:12:18:2:-8:24:35:-9:45:::	TLML_22_	DNA
482	CLONES_TRBTLML_22__FU2_TCR-J_Dep_TCR-V_genomic_1000_CGACTGGA_merged_2500000.txt	2220	24	0.000249545	TGTGCCAGCAGCTTGTACGGGACAGGGGATGAAAACTGTTTTTT	EEEEEEEEEEEEEEEEEEEEEEEEEEEEEEEEEEEEEEEEEEEE	TRBV5-5*00(419.3),TRBV5-6*00(403.3),TRBV5-7*00(387.3)	TRBD1*00(55)	TRBJ1-4*00(204.3)		549|564|585|0|15||75.0;550|565|586|0|15||75.0;551|566|587|0|15||75.0	11|22|36|17|28||55.0	30|43|71|31|44||65.0												TGTGCCAGCAGCTTGTACGGGACAGGGGATGAAAACTGTTTTTT	36								CASSLYG_RG*KLFF		:::::::::0:-1:15:17:1:-2:28:31:-10:44:::	TLML_22_	DNA
483	CLONES_TRBTLML_22__FU2_TCR-J_Dep_TCR-V_genomic_1000_CGACTGGA_merged_2500000.txt	2224	24	0.000249545	TGTGCCAGCAGCTTAGCGGGTGGGTAACTATGGCTACACCTTC	EEEEEEEEEEEEEEEEEEEEEEEEEEEEEEEEEEEEEEEEEEE	TRBV7-9*00(1227.9)		TRBJ1-2*00(165)		556|574|593|0|18||90.0		21|40|68|24|43||95.0												TGTGCCAGCAGCTTAGCGGGTGGGTAACTATGGCTACACCTTC	36								CASSLAG_GNYGYTF		:::::::::0:1:18:::::24:-1:43:::	TLML_22_	DNA
484	CLONES_TRBTLML_22__FU2_TCR-J_Dep_TCR-V_genomic_1000_CGACTGGA_merged_2500000.txt	2230	24	0.000249545	TGTGCCAGCAGCTTAAACCCGAACACCGGGGAGCTGTTTTTT	EEEEEEEEEEEEEEEEEEEEEEEEEEEEEEEEEEEEEEEEEE	TRBV7-9*00(715.1)		TRBJ2-2*00(254.3)		556|571|593|0|15||75.0		20|43|71|19|42||115.0												TGTGCCAGCAGCTTAAACCCGAACACCGGGGAGCTGTTTTTT	36								CASSLNPNTGELFF		:::::::::0:-2:15:::::19:0:42:::	TLML_22_	DNA
485	CLONES_TRBTLML_22__FU2_TCR-J_Dep_TCR-V_genomic_1000_CGACTGGA_merged_2500000.txt	2244	24	0.000249545	TGTGCCAGCAGGGGGGGCGCGCCCTATGGCTACACCTTC	EEEEEEEEEEEEEEEEEEEEEEEEEEEEEEEEEEEEEEE	TRBV28*00(389.3)	TRBD1*00(40)	TRBJ1-2*00(218.7)		564|575|601|0|11||55.0	18|26|36|12|20||40.0	24|40|68|23|39||80.0												TGTGCCAGCAGGGGGGGCGCGCCCTATGGCTACACCTTC	36								CASRGGAPYGYTF		:::::::::0:-6:11:12:-6:2:20:23:-4:39:::	TLML_22_	DNA
486	CLONES_TRBTLML_22__FU2_TCR-J_Dep_TCR-V_genomic_1000_CGACTGGA_merged_2500000.txt	2245	24	0.000249545	TGCAGCGTTATTGGCAGGGGACTTAGTCGGGCTTTCTTT	EEEEEEEEEEEEEEEEEEEEEEEEEEEEEEEEEEEEEEE	TRBV29-1*00(1078.7)	TRBD1*00(30),TRBD2*00(30)	TRBJ1-1*00(160)		700|709|734|0|9||45.0	16|22|36|14|20||30.0;16|22|48|17|23||30.0	31|40|68|30|39||45.0												TGCAGCGTTATTGGCAGGGGACTTAGTCGGGCTTTCTTT	36								CSVIGRGLSRAFF		:::::::::0:-5:9:14:-4:-2:20:30:-11:39:::	TLML_22_	DNA
487	CLONES_TRBTLML_22__FU2_TCR-J_Dep_TCR-V_genomic_1000_CGACTGGA_merged_2500000.txt	2250	24	0.000249545	TGTGCCAGCGGGACAGGGGAAGGGAACCAGTACTTC	EEEEEEEEEEEEEEEEEEEEEEEEEEEEEEEEEEEE	TRBV6-5*00(613)	TRBD1*00(50)	TRBJ2-5*00(193)		519|528|556|0|9||45.0	12|22|36|9|19||50.0	23|40|68|19|36|SA26GSC29A|53.0												TGTGCCAGCGGGACAGGGGAAGGGAACCAGTACTTC	36								CASGTGEGNQYF		:::::::::0:-8:9:9:0:-2:19:19:-3:36:::	TLML_22_	DNA
488	CLONES_TRBTLML_22__FU2_TCR-J_Dep_TCR-V_genomic_1000_CGACTGGA_merged_2500000.txt	2251	24	0.000249545	TGTGCCAGCATGCCGGGAAGGACTGAAGCTTTCTTT	EEEEEEEEEEEEEEEEEEEEEEEEEEEEEEEEEEEE	TRBV19*00(913.7)	TRBD1*00(30),TRBD2*00(30)	TRBJ1-1*00(215)		559|567|596|0|8||40.0	10|16|36|12|18||30.0;14|20|48|12|18||30.0	25|40|68|21|36||75.0												TGTGCCAGCATGCCGGGAAGGACTGAAGCTTTCTTT	36								CASMPGRTEAFF		:::::::::0:-9:8:12:2:-8:18:21:-5:36:::	TLML_22_	DNA
489	CLONES_TRBTLML_22__FU2_TCR-J_Dep_TCR-V_genomic_1000_CGACTGGA_merged_2500000.txt	2260	23	0.000239147	TGTGCCAGCAGTTTACGCCGGGGTGCAGATACGCAGTATTTTGGCCCAGGCACCCGGCTGACAGTGCTCGGTAAGCGGGGGCTCCCGCTGAAGCCCGGGAACTGGGGAGGGGGCGCCCCGGGACGCCGGGGGCGTCGCAGGGCCAGTTTCTGTGCCGCATCTCGGGGCTGTGAGCCAAAAACATTCAGTACTTC	EEEEEEEEEEEEEEEEEEEEEEEEEEEEEEEEEEEEEEEEEEEEEEEEEEEEEEEEEEEEEEEEEEEEEEEEEEEEEEEEEEEEEEEEEEEEEEEEEEEEEEEEEEEEEEEEEEEEEEEEEEEEEEEEEEEEEEEEEEEEEEEEEEEEEEEEEEEEEEEEEEEEEEEEEEEEEEEEEEEEEEEEEEEEEEEEEE	TRBV27*00(179.3)	TRBD1*00(60)	TRBJ2-4*00(230),TRBJ2-3*00(225)		556|571|593|0|15||75.0	17|29|36|107|119||60.0	20|42|70|172|194||110.0;32|41|69|185|194|ST37CST40C|13.0												TGTGCCAGCAGTTTACGCCGGGGTGCAGATACGCAGTATTTTGGCCCAGGCACCCGGCTGACAGTGCTCGGTAAGCGGGGGCTCCCGCTGAAGCCCGGGAACTGGGGAGGGGGCGCCCCGGGACGCCGGGGGCGTCGCAGGGCCAGTTTCTGTGCCGCATCTCGGGGCTGTGAGCCAAAAACATTCAGTACTTC	36								CASSLRRGADTQYFGPGTRLTVLGKRGLPLKP_ELGRGRPGTPGASQGQFLCRISGL*AKNIQYF		:::::::::0:-2:15:107:-5:5:119:172:0:194:::	TLML_22_	DNA
490	CLONES_TRBTLML_22__FU2_TCR-J_Dep_TCR-V_genomic_1000_CGACTGGA_merged_2500000.txt	2261	23	0.000239147	TGTGCCAGCAGTCCCTTGTCTCTGTTGACTGAAGCTTTCTTTGGACAAGGCACCAGACTCACAGTTGTAGGTAAGACATTTTTCAGGTTCTTTTGCAGATCCGTCACAGGGAAAAGTGGGTCCACAGTGTCCCTTTTAGAGTGGCTATATTCTTATGTGCTAACTATGGCTACACCTTC	EEEEEEEEEEEEEEEEEEEEEEEEEEEENNNNNNNNNNNNNNNNNNNNNNNNNNNNNNNNNNNNNNNNNNNNNNNNNNNNNNNNNNNNNNNNNNNNNNNNNNNNNNNNNNNEEEEEEEEEEEEEEEEEENNNNNNNNNNNNNNNNNNNNNNNNNNNNNNNNNNNNNNNNNNNNNNNNNN	TRBV12-3*00(335.8),TRBV12-4*00(335.8)	TRBD1*00(30)	TRBJ1-2*00(245)		530|542|567|0|12||60.0;530|542|567|0|12||60.0	6|12|36|127|133||30.0	19|40|68|158|179||105.0												TGTGCCAGCAGTCCCTTGTCTCTGTTGACTGAAGCTTTCTTTGGACAAGGCACCAGACTCACAGTTGTAGGTAAGACATTTTTCAGGTTCTTTTGCAGATCCGTCACAGGGAAAAGTGGGTCCACAGTGTCCCTTTTAGAGTGGCTATATTCTTATGTGCTAACTATGGCTACACCTTC	36								CASSPLSLLTEAFFGQGTRLTVVGKTFFRF_LQIRHREKWVHSVPFRVAIFLCANYGYTF		:::::::::0:-5:12:127:6:-12:133:158:1:179:::	TLML_22_	DNA
491	CLONES_TRBTLML_22__FU2_TCR-J_Dep_TCR-V_genomic_1000_CGACTGGA_merged_2500000.txt	2263	23	0.000239147	TGTGCCAGCAGCTTAGGGGTGGGCAGGGCCGATGCAACTAATGAAAAACTGTTTTTT	EEEEEEEEEEEEEEEEEEEEEEEEEEEEEEEEEEEEEEEEEEEEEEEEEEEEEEEEE	TRBV7-9*00(223.5)	TRBD2*00(30)	TRBJ1-4*00(264.3)		556|572|593|0|16||80.0	28|34|48|24|30||30.0	18|43|71|32|57||125.0												TGTGCCAGCAGCTTAGGGGTGGGCAGGGCCGATGCAACTAATGAAAAACTGTTTTTT	36								CASSLGVGRADATNEKLFF		:::::::::0:-1:16:24:-12:2:30:32:2:57:::	TLML_22_	DNA
492	CLONES_TRBTLML_22__FU2_TCR-J_Dep_TCR-V_genomic_1000_CGACTGGA_merged_2500000.txt	2265	23	0.000239147	TGCGCCAGCAGCTTGTCCGGGACAGGGATACTGAACACTGAAGCTTTCTTT	EEEEEEEEEEEEEEEEEEEEEEEEEEEEEEEEEEEEEEEEEEEEEEEEEEE	TRBV5-1*00(972.2)	TRBD1*00(55)	TRBJ1-1*00(225)		554|569|590|0|15||75.0	10|21|36|16|27||55.0	20|40|68|31|51||100.0												TGCGCCAGCAGCTTGTCCGGGACAGGGATACTGAACACTGAAGCTTTCTTT	36								CASSLSGTGILNTEAFF		:::::::::0:-1:15:16:2:-3:27:31:0:51:::	TLML_22_	DNA
493	CLONES_TRBTLML_22__FU2_TCR-J_Dep_TCR-V_genomic_1000_CGACTGGA_merged_2500000.txt	2268	23	0.000239147	TGTGCCAGCGCCAACCTACAGGGGACTCAATATGCCACCCCTCCACTTT	EEEEEEEEEEEEEEEEEEEEEEEEEEEEEEEEEEEEEEEEEEEEEEEEE	TRBV11-3*00(1138.7)	TRBD1*00(35),TRBD2*00(30)	TRBJ1-6*00(207.6)		521|530|558|0|9||45.0	15|22|36|17|24||35.0;16|22|48|21|27||30.0	31|45|73|35|49||70.0												TGTGCCAGCGCCAACCTACAGGGGACTCAATATGCCACCCCTCCACTTT	36								CASANLQG_LNMPPLHF		:::::::::0:-8:9:17:-3:-2:24:35:-11:49:::	TLML_22_	DNA
494	CLONES_TRBTLML_22__FU2_TCR-J_Dep_TCR-V_genomic_1000_CGACTGGA_merged_2500000.txt	2271	23	0.000239147	TGTGCCAGCCTGCCATCCCAGGGGGCATTCGAAGAGACCCAGTACTTC	EEEEEEEEEEEEEEEEEEEEEEEEEEEEEEEEEEEEEEEEEEEEEEEE	TRBV6-5*00(512.9)	TRBD1*00(40)	TRBJ2-5*00(219.4)		519|528|556|0|9||45.0	16|24|36|18|26||40.0	23|40|68|31|48||85.0												TGTGCCAGCCTGCCATCCCAGGGGGCATTCGAAGAGACCCAGTACTTC	36								CASLPSQGAFEETQYF		:::::::::0:-8:9:18:-4:0:26:31:-3:48:::	TLML_22_	DNA
495	CLONES_TRBTLML_22__FU2_TCR-J_Dep_TCR-V_genomic_1000_CGACTGGA_merged_2500000.txt	2272	23	0.000239147	TGTGCCAGCACGGGACTAGCGGGGTCAAGGACAGATACGCAGTATTTT	EEEEEEEEEEEEEEEEEEEEEEEEEEEEEEEEEEEEEEEEEEEEEEEE	TRBV5-5*00(568.5)	TRBD2*00(65)	TRBJ2-3*00(225.6)		549|559|585|0|10||50.0	15|28|48|10|23||65.0	23|41|69|30|48||90.0												TGTGCCAGCACGGGACTAGCGGGGTCAAGGACAGATACGCAGTATTTT	36								CASTGLAGSRTDTQYF		:::::::::0:-6:10:10:1:-4:23:30:-3:48:::	TLML_22_	DNA
496	CLONES_TRBTLML_22__FU2_TCR-J_Dep_TCR-V_genomic_1000_CGACTGGA_merged_2500000.txt	2276	23	0.000239147	TGCGCCAGCAGGTCTAGGGTACAGGGTGCGGAGGGCTACACCTTC	EEEEEEEEEEEEEEEEEEEEEEEEEEEEEEEEEEEEEEEEEEEEE	TRBV5-1*00(172)	TRBD1*00(34)	TRBJ1-2*00(197.7)		554|565|590|0|11||55.0	15|25|36|20|30|SG21T|34.0	28|40|68|33|45||60.0												TGCGCCAGCAGGTCTAGGGTACAGGGTGCGGAGGGCTACACCTTC	36								CASRSRVQGAEGYTF		:::::::::0:-5:11:20:-3:1:30:33:-8:45:::	TLML_22_	DNA
497	CLONES_TRBTLML_22__FU2_TCR-J_Dep_TCR-V_genomic_1000_CGACTGGA_merged_2500000.txt	2277	23	0.000239147	TGCAGTGCCCCGGACGGTCAGGGGGCTTCCGACGAGCAGTACTTC	EEEEEEEEEEEEEEEEEEEEEEEEEEEEEEEEEEEEEEEEEEEEE	TRBV20-1*00(1129.7)	TRBD1*00(40)	TRBJ2-7*00(214)		759|767|793|0|8||40.0	16|24|36|18|26||40.0	21|39|67|27|45|ST24G|74.0												TGCAGTGCCCCGGACGGTCAGGGGGCTTCCGACGAGCAGTACTTC	36								CSAPDGQGASDEQYF		:::::::::0:-6:8:18:-4:0:26:27:-1:45:::	TLML_22_	DNA
498	CLONES_TRBTLML_22__FU2_TCR-J_Dep_TCR-V_genomic_1000_CGACTGGA_merged_2500000.txt	2285	23	0.000239147	TGTGCCACCAGCGGATACAGGGAGAATGAAAAACTGTTTTTT	EEEEEEEEEEEEEEEEEEEEEEEEEEEEEEEEEEEEEEEEEE	TRBV15*00(542.6)	TRBD1*00(30)	TRBJ1-4*00(230)		552|564|589|0|12||60.0	15|21|36|16|22||30.0	25|43|71|24|42||90.0												TGTGCCACCAGCGGATACAGGGAGAATGAAAAACTGTTTTTT	36								CATSGYRENEKLFF		:::::::::0:-5:12:16:-3:-3:22:24:-5:42:::	TLML_22_	DNA
499	CLONES_TRBTLML_22__FU2_TCR-J_Dep_TCR-V_genomic_1000_CGACTGGA_merged_2500000.txt	2286	23	0.000239147	TGTGCCAGCAGCTTGGGACAGGGGTCCTATGGCTACACCTTC	EEEEEEEEEEEEEEEEEEEEEEEEEEEEEEEEEEEEEEEEEE	TRBV6-2*00(1015.4),TRBV6-3*00(1015.4)	TRBD1*00(50)	TRBJ1-2*00(150)		516|527|553|0|11||55.0;516|527|553|0|11||55.0	12|22|36|14|24||50.0	24|40|68|26|42||80.0												TGTGCCAGCAGCTTGGGACAGGGGTCCTATGGCTACACCTTC	36								CASSLGQGSYGYTF		:::::::::0:-6:11:14:0:-2:24:26:-4:42:::	TLML_22_	DNA
500	CLONES_TRBTLML_22__FU2_TCR-J_Dep_TCR-V_genomic_1000_CGACTGGA_merged_2500000.txt	2287	23	0.000239147	TGTGCCAGCAGCCCCGACAGGGGAGGGTACGAGCAGTACTTC	EEEEEEEEEEEEEEEEEEEEEEEEEEEEEEEEEEEEEEEEEE	TRBV6-5*00(544.3)	TRBD1*00(40),TRBD2*00(35)	TRBJ2-7*00(215)		519|530|556|0|11||55.0	14|22|36|15|23||40.0;25|32|48|20|27||35.0	24|39|67|27|42||75.0												TGTGCCAGCAGCCCCGACAGGGGAGGGTACGAGCAGTACTTC	36								CASSPDRGGYEQYF		:::::::::0:-6:11:15:-2:-2:23:27:-4:42:::	TLML_22_	DNA
501	CLONES_TRBTLML_22__FU2_TCR-J_Dep_TCR-V_genomic_1000_CGACTGGA_merged_2500000.txt	2301	23	0.000239147	TGTGCCAGCAGTTGGACAGGGGATGGAAAGCAGTACTTC	EEEEEEEEEEEEEEEEEEEEEEEEEEEEEEEEEEEEEEE	TRBV2*00(563.6)	TRBD1*00(45)	TRBJ2-7*00(155)		518|530|555|0|12||60.0	13|22|36|13|22||45.0	28|39|67|28|39||55.0												TGTGCCAGCAGTTGGACAGGGGATGGAAAGCAGTACTTC	36								CASSWTGDGKQYF		:::::::::0:-5:12:13:-1:-2:22:28:-8:39:::	TLML_22_	DNA
502	CLONES_TRBTLML_22__FU2_TCR-J_Dep_TCR-V_genomic_1000_CGACTGGA_merged_2500000.txt	2302	23	0.000239147	TGTGCCAGCAGCTCCGCCGCTGGAAACACCATATATTTT	EEEEEEEEEEEEEEEEEEEEEEEEEEEEEEEEEEEEEEE	TRBV7-3*00(490)		TRBJ1-3*00(240)		540|553|577|0|13||65.0		22|42|70|19|39||100.0												TGTGCCAGCAGCTCCGCCGCTGGAAACACCATATATTTT	36								CASSSAAGNTIYF		:::::::::0:-4:13:::::19:-2:39:::	TLML_22_	DNA
503	CLONES_TRBTLML_22__FU2_TCR-J_Dep_TCR-V_genomic_1000_CGACTGGA_merged_2500000.txt	2319	23	0.000239147	TGTGCCAGCAGTTTAGGCCCAGAGTTGTTTTTT	EEEEEEEEEEEEEEEEEEEEEEEEEEEEEEEEE	TRBV12-4*00(883.8),TRBV12-3*00(835.8)		TRBJ1-4*00(178.2)		530|546|567|0|16||80.0;530|546|567|0|16||80.0		35|43|71|25|33||40.0												TGTGCCAGCAGTTTAGGCCCAGAGTTGTTTTTT	36								CASSLGPELFF		:::::::::0:-1:16:::::25:-15:33:::	TLML_22_	DNA
504	CLONES_TRBTLML_22__FU2_TCR-J_Dep_TCR-V_genomic_1000_CGACTGGA_merged_2500000.txt	2322	23	0.000239147	TGCAGCGTTGAAGACAGGGGGCTACTTTTT	EEEEEEEEEEEEEEEEEEEEEEEEEEEEEE	TRBV29-1*00(866.2)	TRBD1*00(40)	TRBJ1-4*00(164.3)		700|714|734|0|14||70.0	16|24|36|14|22||40.0	38|43|71|25|30||25.0												TGCAGCGTTGAAGACAGGGGGCTACTTTTT	36								CSVEDRGLLF		:::::::::0:0:14:14:-4:0:22:25:-18:30:::	TLML_22_	DNA
505	CLONES_TRBTLML_22__FU2_TCR-J_Dep_TCR-V_genomic_1000_CGACTGGA_merged_2500000.txt	2323	22	0.00022875	TGTGCCAGCAGACCACAACCCGGCCGGCTAGGGACAGGGGCTAACTATGGCTACACCTTC	EEEEEEEEEEEEEEEEEEEEEEEEEEEEEEEEEEEEEEEEEEEEEEEEEEEEEEEEEEEE	TRBV12-3*00(592.6),TRBV12-4*00(592.6)	TRBD1*00(45)	TRBJ1-2*00(245)		530|541|567|0|11||55.0;530|541|567|0|11||55.0	12|21|36|30|39||45.0	19|40|68|39|60||105.0												TGTGCCAGCAGACCACAACCCGGCCGGCTAGGGACAGGGGCTAACTATGGCTACACCTTC	36								CASRPQPGRLGTGANYGYTF		:::::::::0:-6:11:30:0:-3:39:39:1:60:::	TLML_22_	DNA
506	CLONES_TRBTLML_22__FU2_TCR-J_Dep_TCR-V_genomic_1000_CGACTGGA_merged_2500000.txt	2328	22	0.00022875	TGTGCCAGCAGCTTAGGGGTTGGGGGAGGACCTCAAGAGACCCAGTACTTC	EEEEEEEEEEEEEEEEEEEEEEEEEEEEEEEEEEEEEEEEEEEEEEEEEEE	TRBV7-6*00(1126.9)	TRBD2*00(30)	TRBJ2-5*00(229.2)		576|592|613|0|16||80.0	25|31|48|23|29||30.0	22|40|68|33|51||90.0												TGTGCCAGCAGCTTAGGGGTTGGGGGAGGACCTCAAGAGACCCAGTACTTC	36								CASSLGVGGGPQETQYF		:::::::::0:-1:16:23:-9:-1:29:33:-2:51:::	TLML_22_	DNA
507	CLONES_TRBTLML_22__FU2_TCR-J_Dep_TCR-V_genomic_1000_CGACTGGA_merged_2500000.txt	2329	22	0.00022875	TGCAGTGCTATAAGTAGCGGGGGGTCGACCTCCTACAATGAGCAGTTCTTC	EEEEEEEEEEEEEEEEEEEEEEEEEEEEEEEEEEEEEEEEEEEEEEEEEEE	TRBV20-1*00(257)	TRBD2*00(35)	TRBJ2-1*00(247.7)		759|769|793|0|10||50.0	21|28|48|14|21||35.0	20|42|70|29|51||110.0												TGCAGTGCTATAAGTAGCGGGGGGTCGACCTCCTACAATGAGCAGTTCTTC	36								CSAISSGGSTSYNEQFF		:::::::::0:-4:10:14:-5:-4:21:29:0:51:::	TLML_22_	DNA
508	CLONES_TRBTLML_22__FU2_TCR-J_Dep_TCR-V_genomic_1000_CGACTGGA_merged_2500000.txt	2331	22	0.00022875	TGTGCCAGCAGCTTATTTGGGTGGCCCCCTCTGGAAACACCATATATTTT	EEEEEEEEEEEEEEEEEEEEEEEEEEEEEEEEEEEEEEEEEEEEEEEEEE	TRBV11-3*00(819.4)	TRBD1*00(25),TRBD2*00(25)	TRBJ1-3*00(250)		521|536|558|0|15||75.0	0|5|36|23|28||25.0;30|35|48|22|27||25.0	20|42|70|28|50||110.0												TGTGCCAGCAGCTTATTTGGGTGGCCCCCTCTGGAAACACCATATATTTT	36								CASSLFGW_PSGNTIYF		:::::::::0:-2:15:23:12:-19:28:28:0:50:::	TLML_22_	DNA
509	CLONES_TRBTLML_22__FU2_TCR-J_Dep_TCR-V_genomic_1000_CGACTGGA_merged_2500000.txt	2333	22	0.00022875	TGTGCCAGTAGTATAGAACTAGCGGGGGGCATGGATGAGCAGTTCTTC	EEEEEEEEEEEEEEEEEEEEEEEEEEEEEEEEEEEEEEEEEEEEEEEE	TRBV19*00(404)	TRBD1*00(30)	TRBJ2-1*00(210)		559|580|596|0|21|ST576A|89.0	18|24|36|24|30||30.0	28|42|70|34|48||70.0												TGTGCCAGTAGTATAGAACTAGCGGGGGGCATGGATGAGCAGTTCTTC	36								CASSIELAGGMDEQFF		:::::::::0:4:21:24:-6:0:30:34:-8:48:::	TLML_22_	DNA
510	CLONES_TRBTLML_22__FU2_TCR-J_Dep_TCR-V_genomic_1000_CGACTGGA_merged_2500000.txt	2334	22	0.00022875	TGTGCCAGCAGCTTGGAATGGCAGGGGTACACCGGGGAGCTGTTTTTT	EEEEEEEEEEEEEEEEEEEEEEEEEEEEEEEEEEEEEEEEEEEEEEEE	TRBV5-5*00(561.2)	TRBD1*00(30)	TRBJ2-2*00(238.5)		549|565|585|0|16||80.0	16|22|36|21|27||30.0	23|43|71|28|48||100.0												TGTGCCAGCAGCTTGGAATGGCAGGGGTACACCGGGGAGCTGTTTTTT	36								CASSLEWQGYTGELFF		:::::::::0:0:16:21:-4:-2:27:28:-3:48:::	TLML_22_	DNA
511	CLONES_TRBTLML_22__FU2_TCR-J_Dep_TCR-V_genomic_1000_CGACTGGA_merged_2500000.txt	2335	22	0.00022875	TGTGCCAGCAGCTCCCGAGCGGGGGGAAAAAGCAATGAGCAGTTCTTC	EEEEEEEEEEEEEEEEEEEEEEEEEEEEEEEEEEEEEEEEEEEEEEEE	TRBV7-3*00(308.4)	TRBD2*00(30)	TRBJ2-1*00(219.2)		540|553|577|0|13||65.0	22|28|48|17|23||30.0	26|42|70|32|48||80.0												TGTGCCAGCAGCTCCCGAGCGGGGGGAAAAAGCAATGAGCAGTTCTTC	36								CASSSRAGGKSNEQFF		:::::::::0:-4:13:17:-6:-4:23:32:-6:48:::	TLML_22_	DNA
512	CLONES_TRBTLML_22__FU2_TCR-J_Dep_TCR-V_genomic_1000_CGACTGGA_merged_2500000.txt	2337	22	0.00022875	TGTGCCAGCAGCAACCGAGGGGGGAGCCAAAAACATTCAGTACTTC	EEEEEEEEEEEEEEEEEEEEEEEEEEEEEEEEEEEEEEEEEEEEEE	TRBV21-1*00(505.7)	TRBD1*00(30)	TRBJ2-4*00(248.5)		544|558|581|0|14||70.0	17|23|36|17|23||30.0	20|42|70|24|46||110.0												TGTGCCAGCAGCAACCGAGGGGGGAGCCAAAAACATTCAGTACTTC	36								CASSNRGG_AKNIQYF		:::::::::0:-3:14:17:-5:-1:23:24:0:46:::	TLML_22_	DNA
513	CLONES_TRBTLML_22__FU2_TCR-J_Dep_TCR-V_genomic_1000_CGACTGGA_merged_2500000.txt	2340	22	0.00022875	TGTGCCAGCAGCTTAACACCCGGTTACACCGGGGAGCTGTTTTTT	EEEEEEEEEEEEEEEEEEEEEEEEEEEEEEEEEEEEEEEEEEEEE	TRBV7-3*00(226.3)	TRBD1*00(25),TRBD2*00(25)	TRBJ2-2*00(240)		540|557|577|0|17||85.0	9|14|36|18|23||25.0;13|18|48|18|23||25.0	23|43|71|25|45||100.0												TGTGCCAGCAGCTTAACACCCGGTTACACCGGGGAGCTGTTTTTT	36								CASSLTPGYTGELFF		:::::::::0:0:17:18:3:-10:23:25:-3:45:::	TLML_22_	DNA
514	CLONES_TRBTLML_22__FU2_TCR-J_Dep_TCR-V_genomic_1000_CGACTGGA_merged_2500000.txt	2343	22	0.00022875	TGTGCCGAATACTAGCGGGGGAGAACACCGGGGAGCTGTTTTTT	EEEEEEEEEEEEEEEEEEEEEEEEEEEEEEEEEEEEEEEEEEEE	TRBV7-9*00(1067.2)	TRBD2*00(45)	TRBJ2-2*00(249.3)		556|562|593|0|6||30.0	19|28|48|10|19||45.0	21|43|71|22|44||110.0												TGTGCCGAATACTAGCGGGGGAGAACACCGGGGAGCTGTTTTTT	36								CAEY*RG_NTGELFF		:::::::::0:-11:6:10:-3:-4:19:22:-1:44:::	TLML_22_	DNA
515	CLONES_TRBTLML_22__FU2_TCR-J_Dep_TCR-V_genomic_1000_CGACTGGA_merged_2500000.txt	2353	22	0.00022875	TGCGCCAGCAGCTCAGGACAGGGAAACACTGAAGCTTTCTTT	EEEEEEEEEEEEEEEEEEEEEEEEEEEEEEEEEEEEEEEEEE	TRBV5-1*00(444.3)	TRBD1*00(40)	TRBJ1-1*00(230)		554|567|590|0|13||65.0	13|21|36|15|23||40.0	22|40|68|24|42||90.0												TGCGCCAGCAGCTCAGGACAGGGAAACACTGAAGCTTTCTTT	36								CASSSGQGNTEAFF		:::::::::0:-3:13:15:-1:-3:23:24:-2:42:::	TLML_22_	DNA
516	CLONES_TRBTLML_22__FU2_TCR-J_Dep_TCR-V_genomic_1000_CGACTGGA_merged_2500000.txt	2361	22	0.00022875	TGTGCCAGCAGTGAACAGGGGTTCTACGAGCAGTACTTC	EEEEEEEEEEEEEEEEEEEEEEEEEEEEEEEEEEEEEEE	TRBV25-1*00(173.3)	TRBD1*00(30)	TRBJ2-7*00(220)		551|566|588|0|15||75.0	16|22|36|15|21||30.0	23|39|67|23|39||80.0												TGTGCCAGCAGTGAACAGGGGTTCTACGAGCAGTACTTC	36								CASSEQGFYEQYF		:::::::::0:-2:15:15:-4:-2:21:23:-3:39:::	TLML_22_	DNA
517	CLONES_TRBTLML_22__FU2_TCR-J_Dep_TCR-V_genomic_1000_CGACTGGA_merged_2500000.txt	2370	22	0.00022875	TGTGCCAGCAGTCACAGGGTTCCGAGCAGTACTTC	EEEEEEEEEEEEEEEEEEEEEEEEEEEEEEEEEEE	TRBV6-2*00(650.8),TRBV6-3*00(650.8)	TRBD1*00(30)	TRBJ2-7*00(205)		516|528|553|0|12||60.0;516|528|553|0|12||60.0	15|21|36|13|19||30.0	26|39|67|22|35||65.0												TGTGCCAGCAGTCACAGGGTTCCGAGCAGTACTTC	36								CASSHR_SEQYF		:::::::::0:-5:12:13:-3:-3:19:22:-6:35:::	TLML_22_	DNA
518	CLONES_TRBTLML_22__FU2_TCR-J_Dep_TCR-V_genomic_1000_CGACTGGA_merged_2500000.txt	2378	21	0.000218352	TGTGCCACCGCGGGGGGACCGACTCAAGAGACCCAGTACTTCGGGCCAGGCACGCGGCTCCTGGTGCTCGGTGAGCGCGGGCTGCTGGGGCGCGGGCGCGGGCGGCTTGGGTCTGGTTTTTGCGGGGAGTCCCCGGGCTGTGCTCTGGGGCCAACGTCCTGACTTTC	EEEEEEEEEEEEEEEEEEEEEEEEEEEEEEEEEEEEEEEEEEEEEEEEEEEEEEEEEEEEEEEEEEEEEEEEEEEEEEEEEEEEEEEEEEEEEEEEEEEEEEEEEEEEEEEEEEEEEEEEEEEEEEEEEEEEEEEEEEEEEEEEEEEEEEEEEEEEEEEEEEEEEEE	TRBV24-1*00(210)	TRBD1*00(35),TRBD2*00(30)	TRBJ2-6*00(235),TRBJ2-5*00(230)		559|568|597|0|9||45.0	19|26|36|86|93||35.0;10|16|48|127|133||30.0	19|45|73|141|167||130.0;37|40|68|164|167||15.0												TGTGCCACCGCGGGGGGACCGACTCAAGAGACCCAGTACTTCGGGCCAGGCACGCGGCTCCTGGTGCTCGGTGAGCGCGGGCTGCTGGGGCGCGGGCGCGGGCGGCTTGGGTCTGGTTTTTGCGGGGAGTCCCCGGGCTGTGCTCTGGGGCCAACGTCCTGACTTTC	36								CATAGGPTQETQYFGPGTRLLVLGERGL_GARARAAWVWFLRGVPGLCSGANVLTF		:::::::::0:-9:9:86:-7:2:93:141:1:167:::	TLML_22_	DNA
519	CLONES_TRBTLML_22__FU2_TCR-J_Dep_TCR-V_genomic_1000_CGACTGGA_merged_2500000.txt	2385	21	0.000218352	TGTGCCAGCAGCTTAGCGGGGACAGGGGCTGGAGGCAGACCCAGTACTTC	EEEEEEEEEEEEEEEEEEEEEEEEEEEEEEEEEEEEEEEEEEEEEEEEEE	TRBV7-9*00(439.2)	TRBD1*00(50)	TRBJ2-5*00(207.7)		556|574|593|0|18||90.0	12|22|36|18|28||50.0	26|40|68|36|50||70.0												TGTGCCAGCAGCTTAGCGGGGACAGGGGCTGGAGGCAGACCCAGTACTTC	36								CASSLAGT_GWRQTQYF		:::::::::0:1:18:18:0:-2:28:36:-6:50:::	TLML_22_	DNA
520	CLONES_TRBTLML_22__FU2_TCR-J_Dep_TCR-V_genomic_1000_CGACTGGA_merged_2500000.txt	2387	21	0.000218352	TGTGCCAGCAGTTACTGGGACTTTGCCAAGTCCTATGGCTACACCTTC	EEEEEEEEEEEEEEEEEEEEEEEEEEEEEEEEEEEEEEEEEEEEEEEE	TRBV6-2*00(670),TRBV6-3*00(670)	TRBD2*00(30)	TRBJ1-2*00(215)		516|532|553|0|16||80.0;516|532|553|0|16||80.0	16|22|48|16|22||30.0	24|40|68|32|48||80.0												TGTGCCAGCAGTTACTGGGACTTTGCCAAGTCCTATGGCTACACCTTC	36								CASSYWDFAKSYGYTF		:::::::::0:-1:16:16:0:-10:22:32:-4:48:::	TLML_22_	DNA
521	CLONES_TRBTLML_22__FU2_TCR-J_Dep_TCR-V_genomic_1000_CGACTGGA_merged_2500000.txt	2388	21	0.000218352	TGCGCCAGCAGCCCCGGGACAGGATTCAGCACAGATACGCAGTATTTT	EEEEEEEEEEEEEEEEEEEEEEEEEEEEEEEEEEEEEEEEEEEEEEEE	TRBV5-1*00(615.8)	TRBD1*00(55)	TRBJ2-3*00(242.5)		554|566|590|0|12||60.0	9|20|36|12|23||55.0	20|41|69|27|48||105.0												TGCGCCAGCAGCCCCGGGACAGGATTCAGCACAGATACGCAGTATTTT	36								CASSPGTGFSTDTQYF		:::::::::0:-4:12:12:3:-4:23:27:0:48:::	TLML_22_	DNA
522	CLONES_TRBTLML_22__FU2_TCR-J_Dep_TCR-V_genomic_1000_CGACTGGA_merged_2500000.txt	2390	21	0.000218352	TGTGCCACCAGTGATTTAGTCGGGAATTCACAGATACGCAGTATTTT	EEEEEEEEEEEEEEEEEEEEEEEEEEEEEEEEEEEEEEEEEEEEEEE	TRBV24-1*00(1049.7)	TRBD1*00(25),TRBD2*00(25)	TRBJ2-3*00(235)		559|576|597|0|17||85.0	11|16|36|20|25||25.0;15|20|48|20|25||25.0	22|41|69|28|47||95.0												TGTGCCACCAGTGATTTAGTCGGGAATTCACAGATACGCAGTATTTT	36								CATSDLVG_FTDTQYF		:::::::::0:-1:17:20:1:-8:25:28:-2:47:::	TLML_22_	DNA
523	CLONES_TRBTLML_22__FU2_TCR-J_Dep_TCR-V_genomic_1000_CGACTGGA_merged_2500000.txt	2391	21	0.000218352	TGTGCTAGTGGTTTAATCGGCGGTTCGGAACACTGAAGCTTTCTTT	EEEEEEEEEEEEEEEEEEEEEEEEEEEEEEEEEEEEEEEEEEEEEE	TRBV12-5*00(804.2)		TRBJ1-1*00(235)		530|544|567|0|14||70.0		21|40|68|27|46||95.0												TGTGCTAGTGGTTTAATCGGCGGTTCGGAACACTGAAGCTTTCTTT	36								CASGLIGG_RNTEAFF		:::::::::0:-3:14:::::27:-1:46:::	TLML_22_	DNA
524	CLONES_TRBTLML_22__FU2_TCR-J_Dep_TCR-V_genomic_1000_CGACTGGA_merged_2500000.txt	2392	21	0.000218352	TGTGCCAGCAGTTACACGGGGACAATTTGGGAGACCCAGTACTTC	EEEEEEEEEEEEEEEEEEEEEEEEEEEEEEEEEEEEEEEEEEEEE	TRBV6-6*00(683.4)	TRBD1*00(30)	TRBJ2-5*00(215)		516|531|553|0|15||75.0	12|18|36|18|24||30.0	25|40|68|30|45||75.0												TGTGCCAGCAGTTACACGGGGACAATTTGGGAGACCCAGTACTTC	36								CASSYTGTIWETQYF		:::::::::0:-2:15:18:0:-6:24:30:-5:45:::	TLML_22_	DNA
525	CLONES_TRBTLML_22__FU2_TCR-J_Dep_TCR-V_genomic_1000_CGACTGGA_merged_2500000.txt	2393	21	0.000218352	TGTGCCAGCAGCCCCGGGGCCGGCGGGAATGAAAAACTGTTTTTT	EEEEEEEEEEEEEEEEEEEEEEEEEEEEEEEEEEEEEEEEEEEEE	TRBV6-5*00(862.7)	TRBD1*00(30),TRBD2*00(30)	TRBJ1-4*00(230)		519|530|556|0|11||55.0	9|15|36|12|18||30.0;13|19|48|12|18||30.0	25|43|71|27|45||90.0												TGTGCCAGCAGCCCCGGGGCCGGCGGGAATGAAAAACTGTTTTTT	36								CASSPGAGGNEKLFF		:::::::::0:-6:11:12:3:-9:18:27:-5:45:::	TLML_22_	DNA
526	CLONES_TRBTLML_22__FU2_TCR-J_Dep_TCR-V_genomic_1000_CGACTGGA_merged_2500000.txt	2394	21	0.000218352	TGTGCCAGCAGAATCGGACAGGGGGGTTCCGGGGAGCTGTTTTTT	EEEEEEEEEEEEEEEEEEEEEEEEEEEEEEEEEEEEEEEEEEEEE	TRBV7-9*00(357.7)	TRBD1*00(50)	TRBJ2-2*00(222.9)		556|567|593|0|11||55.0	13|23|36|15|25||50.0	26|43|71|28|45||85.0												TGTGCCAGCAGAATCGGACAGGGGGGTTCCGGGGAGCTGTTTTTT	36								CASRIGQGGSGELFF		:::::::::0:-6:11:15:-1:-1:25:28:-6:45:::	TLML_22_	DNA
527	CLONES_TRBTLML_22__FU2_TCR-J_Dep_TCR-V_genomic_1000_CGACTGGA_merged_2500000.txt	2399	21	0.000218352	TGTGCCAGCAGTACCCTAAACAGGGCTGAAGGCTACACCTTC	EEEEEEEEEEEEEEEEEEEEEEEEEEEEEEEEEEEEEEEEEE	TRBV6-5*00(483.4)	TRBD1*00(30)	TRBJ1-2*00(181.7)		519|531|556|0|12||60.0	15|21|36|19|25||30.0	28|40|68|30|42||60.0												TGTGCCAGCAGTACCCTAAACAGGGCTGAAGGCTACACCTTC	36								CASSTLNRAEGYTF		:::::::::0:-5:12:19:-3:-3:25:30:-8:42:::	TLML_22_	DNA
528	CLONES_TRBTLML_22__FU2_TCR-J_Dep_TCR-V_genomic_1000_CGACTGGA_merged_2500000.txt	2400	21	0.000218352	TGTGCCAGCAGCTACGAACAGGGAGCCAATGAGCAGTTCTTC	EEEEEEEEEEEEEEEEEEEEEEEEEEEEEEEEEEEEEEEEEE	TRBV7-3*00(646)	TRBD1*00(30)	TRBJ2-1*00(220)		540|553|577|0|13||65.0	15|21|36|17|23||30.0	26|42|70|26|42||80.0												TGTGCCAGCAGCTACGAACAGGGAGCCAATGAGCAGTTCTTC	36								CASSYEQGANEQFF		:::::::::0:-4:13:17:-3:-3:23:26:-6:42:::	TLML_22_	DNA
529	CLONES_TRBTLML_22__FU2_TCR-J_Dep_TCR-V_genomic_1000_CGACTGGA_merged_2500000.txt	2406	21	0.000218352	TGTGCCTCAACCTCCTTCCGTGGGGCGCGAGCAGTACTTC	EEEEEEEEEEEEEEEEEEEEEEEEEEEEEEEEEEEEEEEE	TRBV9*00(465)	TRBD1*00(30)	TRBJ2-7*00(200.8)		559|565|595|0|6||30.0	19|25|36|21|27||30.0	26|39|67|27|40||65.0												TGTGCCTCAACCTCCTTCCGTGGGGCGCGAGCAGTACTTC	36								CASTSFR_GREQYF		:::::::::0:-10:6:21:-7:1:27:27:-6:40:::	TLML_22_	DNA
530	CLONES_TRBTLML_22__FU2_TCR-J_Dep_TCR-V_genomic_1000_CGACTGGA_merged_2500000.txt	2411	21	0.000218352	TGTGCCAGCAGTGCCGACAGGGGCACTGAAGCTTTCTTT	EEEEEEEEEEEEEEEEEEEEEEEEEEEEEEEEEEEEEEE	TRBV6-4*00(784.2)	TRBD1*00(40)	TRBJ1-1*00(220)		518|531|555|0|13||65.0	14|22|36|15|23||40.0	24|40|68|23|39||80.0												TGTGCCAGCAGTGCCGACAGGGGCACTGAAGCTTTCTTT	36								CASSADRGTEAFF		:::::::::0:-4:13:15:-2:-2:23:23:-4:39:::	TLML_22_	DNA
531	CLONES_TRBTLML_22__FU2_TCR-J_Dep_TCR-V_genomic_1000_CGACTGGA_merged_2500000.txt	2424	21	0.000218352	TTGGGGACCATGAACACTGAAGCTTTCTTT	EEEEEEEEEEEEEEEEEEEEEEEEEEEEEE	TRBV19*00(735)	TRBD1*00(25),TRBD2*00(25)	TRBJ1-1*00(180)		559|560|596|0|1||5.0	12|17|36|3|8||25.0;16|21|48|3|8||25.0	18|40|68|8|30||110.0												TTGGGGACCATGAACACTGAAGCTTTCTTT	36								LGTMNTEAFF		:::::::::0:-16:1:3:0:-7:8:8:2:30:::	TLML_22_	DNA
532	CLONES_TRBTLML_22__FU2_TCR-J_Dep_TCR-V_genomic_1000_CGACTGGA_merged_2500000.txt	2433	20	0.000207954	TGTGCCACCAGAGCGGGACAGAAGCTTATCTCCTATAATTCACCCCTCCACTTT	EEEEEEEEEEEEEEEEEEEEEEEEEEEEEEEEEEEEEEEEEEEEEEEEEEEEEE	TRBV15*00(389.8)	TRBD1*00(40),TRBD2*00(35)	TRBJ1-6*00(263.4)		552|563|589|0|11||55.0	11|19|36|13|21||40.0;22|29|48|11|18||35.0	20|45|73|29|54||125.0												TGTGCCACCAGAGCGGGACAGAAGCTTATCTCCTATAATTCACCCCTCCACTTT	36								CATRAGQKLISYNSPLHF		:::::::::0:-6:11:13:1:-5:21:29:0:54:::	TLML_22_	DNA
533	CLONES_TRBTLML_22__FU2_TCR-J_Dep_TCR-V_genomic_1000_CGACTGGA_merged_2500000.txt	2434	20	0.000207954	TGTGCCAGCAGCTTAGTGGTCGCGACTAGCGGGGGTAATGAGCAGTTCTTC	EEEEEEEEEEEEEEEEEEEEEEEEEEEEEEEEEEEEEEEEEEEEEEEEEEE	TRBV7-3*00(245.2)	TRBD2*00(50)	TRBJ2-1*00(215)		540|555|577|0|15||75.0	18|28|48|23|33||50.0	27|42|70|36|51||75.0												TGTGCCAGCAGCTTAGTGGTCGCGACTAGCGGGGGTAATGAGCAGTTCTTC	36								CASSLVVATSGGNEQFF		:::::::::0:-2:15:23:-2:-4:33:36:-7:51:::	TLML_22_	DNA
534	CLONES_TRBTLML_22__FU2_TCR-J_Dep_TCR-V_genomic_1000_CGACTGGA_merged_2500000.txt	2435	20	0.000207954	TGTGCCAGCAGCTTAGGGACTAGCTCCCCTCGGACGGATACGCAGTATTTT	EEEEEEEEEEEEEEEEEEEEEEEEEEEEEEEEEEEEEEEEEEEEEEEEEEE	TRBV7-9*00(894.2)	TRBD2*00(40)	TRBJ2-3*00(215)		556|572|593|0|16||80.0	17|25|48|16|24||40.0	26|41|69|36|51||75.0												TGTGCCAGCAGCTTAGGGACTAGCTCCCCTCGGACGGATACGCAGTATTTT	36								CASSLGTSSPRTDTQYF		:::::::::0:-1:16:16:-1:-7:24:36:-6:51:::	TLML_22_	DNA
535	CLONES_TRBTLML_22__FU2_TCR-J_Dep_TCR-V_genomic_1000_CGACTGGA_merged_2500000.txt	2439	20	0.000207954	TGTGCCAGCAGTTTAAATCCAGGGGGGCCCTACAATGAGCAGTTCTTC	EEEEEEEEEEEEEEEEEEEEEEEEEEEEEEEEEEEEEEEEEEEEEEEE	TRBV27*00(300)	TRBD1*00(35)	TRBJ2-1*00(239.2)		556|571|593|0|15||75.0	16|23|36|19|26||35.0	22|42|70|28|48||100.0												TGTGCCAGCAGTTTAAATCCAGGGGGGCCCTACAATGAGCAGTTCTTC	36								CASSLNPGGPYNEQFF		:::::::::0:-2:15:19:-4:-1:26:28:-2:48:::	TLML_22_	DNA
536	CLONES_TRBTLML_22__FU2_TCR-J_Dep_TCR-V_genomic_1000_CGACTGGA_merged_2500000.txt	2440	20	0.000207954	TGTGCCAGCAGCCCCAGAGGTACATCCTATAATTCACCCCTCCACTTT	EEEEEEEEEEEEEEEEEEEEEEEEEEEEEEEEEEEEEEEEEEEEEEEE	TRBV9*00(608.1)		TRBJ1-6*00(259.1)		559|571|595|0|12||60.0		21|45|73|24|48||120.0												TGTGCCAGCAGCCCCAGAGGTACATCCTATAATTCACCCCTCCACTTT	36								CASSPRGTSYNSPLHF		:::::::::0:-4:12:::::24:-1:48:::	TLML_22_	DNA
537	CLONES_TRBTLML_22__FU2_TCR-J_Dep_TCR-V_genomic_1000_CGACTGGA_merged_2500000.txt	2441	20	0.000207954	TGCGCCAGCAGCTTGGGTTCCGGGACACAAATTGGCGGCTACACCTTC	EEEEEEEEEEEEEEEEEEEEEEEEEEEEEEEEEEEEEEEEEEEEEEEE	TRBV5-1*00(980.3)	TRBD1*00(40),TRBD2*00(35)	TRBJ1-2*00(199.1)		554|570|590|0|16||80.0	10|18|36|19|27||40.0;14|21|48|19|26||35.0	28|40|68|36|48||60.0												TGCGCCAGCAGCTTGGGTTCCGGGACACAAATTGGCGGCTACACCTTC	36								CASSLGSGTQIGGYTF		:::::::::0:0:16:19:2:-6:27:36:-8:48:::	TLML_22_	DNA
538	CLONES_TRBTLML_22__FU2_TCR-J_Dep_TCR-V_genomic_1000_CGACTGGA_merged_2500000.txt	2444	20	0.000207954	TGTGCCAGCAGCCCGCGGCCGGCAGAGCAATCAGCCCCAGCATTTT	EEEEEEEEEEEEEEEEEEEEEEEEEEEEEEEEEEEEEEEEEEEEEE	TRBV7-3*00(693.4)		TRBJ1-5*00(215)		540|552|577|0|12||60.0		21|42|70|25|46||105.0												TGTGCCAGCAGCCCGCGGCCGGCAGAGCAATCAGCCCCAGCATTTT	36								CASSPRPA_SNQPQHF		:::::::::0:-5:12:::::25:-1:46:::	TLML_22_	DNA
539	CLONES_TRBTLML_22__FU2_TCR-J_Dep_TCR-V_genomic_1000_CGACTGGA_merged_2500000.txt	2450	20	0.000207954	TGTGCCAGCAGTCCGACAGGGGGGGTATCCTACGAGCAGTACTTC	EEEEEEEEEEEEEEEEEEEEEEEEEEEEEEEEEEEEEEEEEEEEE	TRBV12-3*00(295),TRBV12-4*00(295)	TRBD1*00(45)	TRBJ2-7*00(229.1)		530|542|567|0|12||60.0;530|542|567|0|12||60.0	14|23|36|14|23||45.0	21|39|67|27|45||90.0												TGTGCCAGCAGTCCGACAGGGGGGGTATCCTACGAGCAGTACTTC	36								CASSPTGGVSYEQYF		:::::::::0:-5:12:14:-2:-1:23:27:-1:45:::	TLML_22_	DNA
540	CLONES_TRBTLML_22__FU2_TCR-J_Dep_TCR-V_genomic_1000_CGACTGGA_merged_2500000.txt	2451	20	0.000207954	TGTGCCAGCAGCCCAATAGCGGGGGGGCAAGATACGCAGTATTTT	EEEEEEEEEEEEEEEEEEEEEEEEEEEEEEEEEEEEEEEEEEEEE	TRBV7-3*00(1107)	TRBD2*00(44)	TRBJ2-3*00(140)		540|552|577|0|12||60.0	21|33|48|16|28|SA28G|44.0	25|41|69|29|45||80.0												TGTGCCAGCAGCCCAATAGCGGGGGGGCAAGATACGCAGTATTTT	36								CASSPIAGGQDTQYF		:::::::::0:-5:12:16:-5:1:28:29:-5:45:::	TLML_22_	DNA
541	CLONES_TRBTLML_22__FU2_TCR-J_Dep_TCR-V_genomic_1000_CGACTGGA_merged_2500000.txt	2454	20	0.000207954	TGCGCCAGCAGCCCTTGGCAGGCCTCACAAGAGACCCAGTACTTC	EEEEEEEEEEEEEEEEEEEEEEEEEEEEEEEEEEEEEEEEEEEEE	TRBV5-1*00(400)		TRBJ2-5*00(230)		554|566|590|0|12||60.0		22|40|68|27|45||90.0												TGCGCCAGCAGCCCTTGGCAGGCCTCACAAGAGACCCAGTACTTC	36								CASSPWQASQETQYF		:::::::::0:-4:12:::::27:-2:45:::	TLML_22_	DNA
542	CLONES_TRBTLML_22__FU2_TCR-J_Dep_TCR-V_genomic_1000_CGACTGGA_merged_2500000.txt	2462	20	0.000207954	TGTGCCAGCAGTGACGAGGGGGGAACCGGGGAGCTGTTTTTT	EEEEEEEEEEEEEEEEEEEEEEEEEEEEEEEEEEEEEEEEEE	TRBV6-4*00(677.3)	TRBD1*00(30)	TRBJ2-2*00(225.6)		518|533|555|0|15||75.0	17|23|36|16|22||30.0	25|43|71|24|42||90.0												TGTGCCAGCAGTGACGAGGGGGGAACCGGGGAGCTGTTTTTT	36								CASSDEGGTGELFF		:::::::::0:-2:15:16:-5:-1:22:24:-5:42:::	TLML_22_	DNA
543	CLONES_TRBTLML_22__FU2_TCR-J_Dep_TCR-V_genomic_1000_CGACTGGA_merged_2500000.txt	2463	20	0.000207954	TGTGCCAGCAGCTTGGCCGGGACCCAAGAGACCCAGTACTTC	EEEEEEEEEEEEEEEEEEEEEEEEEEEEEEEEEEEEEEEEEE	TRBV5-4*00(524.2)	TRBD1*00(25),TRBD2*00(25)	TRBJ2-5*00(230.3)		549|567|585|0|18||90.0	12|17|36|18|23||25.0;16|21|48|18|23||25.0	21|40|68|23|42||95.0												TGTGCCAGCAGCTTGGCCGGGACCCAAGAGACCCAGTACTTC	36								CASSLAGTQETQYF		:::::::::0:2:18:18:0:-7:23:23:-1:42:::	TLML_22_	DNA
544	CLONES_TRBTLML_22__FU2_TCR-J_Dep_TCR-V_genomic_1000_CGACTGGA_merged_2500000.txt	2464	20	0.000207954	TGCAGTGCTACCTATAGCGGGGGATTGGGGGAGCAGTACTTC	EEEEEEEEEEEEEEEEEEEEEEEEEEEEEEEEEEEEEEEEEE	TRBV20-1*00(313.4)	TRBD2*00(35)	TRBJ2-7*00(200)		759|769|793|0|10||50.0	21|28|48|14|21||35.0	27|39|67|30|42||60.0												TGCAGTGCTACCTATAGCGGGGGATTGGGGGAGCAGTACTTC	36								CSATYSGGLGEQYF		:::::::::0:-4:10:14:-5:-4:21:30:-7:42:::	TLML_22_	DNA
545	CLONES_TRBTLML_22__FU2_TCR-J_Dep_TCR-V_genomic_1000_CGACTGGA_merged_2500000.txt	2473	20	0.000207954	TGTGCCAGCAGTTTCGACACGAACACTGAAGCTTTCTTT	EEEEEEEEEEEEEEEEEEEEEEEEEEEEEEEEEEEEEEE	TRBV7-6*00(201.6)		TRBJ1-1*00(235)		576|587|613|0|11||55.0		21|40|68|20|39||95.0												TGTGCCAGCAGTTTCGACACGAACACTGAAGCTTTCTTT	36								CASSFDTNTEAFF		:::::::::0:-6:11:::::20:-1:39:::	TLML_22_	DNA
546	CLONES_TRBTLML_22__FU2_TCR-J_Dep_TCR-V_genomic_1000_CGACTGGA_merged_2500000.txt	2484	20	0.000207954	TGTGCCAGCAGTTTTTATCCCGGTGAAGCTTTCTTT	EEEEEEEEEEEEEEEEEEEEEEEEEEEEEEEEEEEE	TRBV27*00(314.1)	TRBD1*00(30),TRBD2*00(30)	TRBJ1-1*00(205)		556|570|593|0|14||70.0	8|14|36|17|23||30.0;12|18|48|17|23||30.0	27|40|68|23|36||65.0												TGTGCCAGCAGTTTTTATCCCGGTGAAGCTTTCTTT	36								CASSFYPGEAFF		:::::::::0:-3:14:17:4:-10:23:23:-7:36:::	TLML_22_	DNA
547	CLONES_TRBTLML_22__FU2_TCR-J_Dep_TCR-V_genomic_1000_CGACTGGA_merged_2500000.txt	2485	20	0.000207954	TGCAGTGCTCTACTAGCGGGGGAGACCCAGTACTTC	EEEEEEEEEEEEEEEEEEEEEEEEEEEEEEEEEEEE	TRBV20-1*00(500)	TRBD2*00(45)	TRBJ2-5*00(214.2)		759|768|793|0|9||45.0	19|28|48|11|20||45.0	25|40|68|21|36||75.0												TGCAGTGCTCTACTAGCGGGGGAGACCCAGTACTTC	36								CSALLAGETQYF		:::::::::0:-5:9:11:-3:-4:20:21:-5:36:::	TLML_22_	DNA
548	CLONES_TRBTLML_22__FU2_TCR-J_Dep_TCR-V_genomic_1000_CGACTGGA_merged_2500000.txt	2486	20	0.000207954	TGCAGTGCTAGAAACAGAAACTATGGCTACACCTTC	EEEEEEEEEEEEEEEEEEEEEEEEEEEEEEEEEEEE	TRBV20-1*00(1139.6)		TRBJ1-2*00(228.4)		759|771|793|0|12||60.0		22|40|68|18|36||90.0												TGCAGTGCTAGAAACAGAAACTATGGCTACACCTTC	36								CSARNRNYGYTF		:::::::::0:-2:12:::::18:-2:36:::	TLML_22_	DNA
549	CLONES_TRBTLML_22__FU2_TCR-J_Dep_TCR-V_genomic_1000_CGACTGGA_merged_2500000.txt	2487	20	0.000207954	TGCAGCGTTGAAGGGGGCGGGTATGGCTACACCTTC	EEEEEEEEEEEEEEEEEEEEEEEEEEEEEEEEEEEE	TRBV29-1*00(429.6)	TRBD1*00(30)	TRBJ1-2*00(214.2)		700|713|734|0|13||65.0	19|25|36|13|19||30.0	25|40|68|21|36||75.0												TGCAGCGTTGAAGGGGGCGGGTATGGCTACACCTTC	36								CSVEGGGYGYTF		:::::::::0:-1:13:13:-7:1:19:21:-5:36:::	TLML_22_	DNA
550	CLONES_TRBTLML_22__FU2_TCR-J_Dep_TCR-V_genomic_1000_CGACTGGA_merged_2500000.txt	2489	20	0.000207954	TGTGCCCCCTACTTAGGAGTACGAGCAGTACTTC	EEEEEEEEEEEEEEEEEEEEEEEEEEEEEEEEEE	TRBV3-1*00(274.2),TRBV3-2*00(274.2)		TRBJ2-7*00(211.6)		543|549|580|0|6||30.0;543|549|580|0|6||30.0		24|39|67|19|34||75.0												TGTGCCCCCTACTTAGGAGTACGAGCAGTACTTC	36								CAPYLG_YEQYF		:::::::::0:-11:6:::::19:-4:34:::	TLML_22_	DNA
551	CLONES_TRBTLML_22__FU2_TCR-J_Dep_TCR-V_genomic_1000_CGACTGGA_merged_2500000.txt	2490	20	0.000207954	TGTGCCATCAGTGAGAACACTGAAGCTTTCTTT	EEEEEEEEEEEEEEEEEEEEEEEEEEEEEEEEE	TRBV10-3*00(434.2)		TRBJ1-1*00(235)		533|548|570|0|15||75.0		21|40|68|14|33||95.0												TGTGCCATCAGTGAGAACACTGAAGCTTTCTTT	36								CAISENTEAFF		:::::::::0:-2:15:::::14:-1:33:::	TLML_22_	DNA
552	CLONES_TRBTLML_22__FU2_TCR-J_Dep_TCR-V_genomic_1000_CGACTGGA_merged_2500000.txt	2499	19	0.000197557	TGTGCCAGCACCACGGTAGGGACATCGGGCGGGGAGCTGTTTTTTGGAGAAGGCTCTAGGCTGACCGTACTGGGTAAGGAGGCGGTTGGGGCTCCGGAGAGCTCCGAGAGGGCGGGATGGGCAGAGGTAAGCAGCTGCCCCACTCTGAGAGGGGCTGTGCTGAGAGGCGCTGCTGGG	EEEEEEEEEEEEEEEEEEEEEEEEEEEEEEEEEEEEEEEEEEEEEEEEEEEEENNNNNNNNNNNNNNNNNNNNNNJNNNNNNNNNNENNNNNENNNNNNNNNENNNNNNNNNNNNNNNNNNNNNNNNNNNNNNNNNNNNNNNNNNNNNNNNNNNNNNNNNNNNNNNNNNNNNNNNNN	TRBV3-1*00(280),TRBV3-2*00(280)	TRBD1*00(33),TRBD2*00(30)	TRBJ2-2P*00(235),TRBJ2-2*00(220)		543|553|580|0|10||50.0;543|553|580|0|10||50.0	12|25|36|18|31|SG18TSG19C|33.0;23|29|48|111|117||30.0	19|38|66|158|177||95.0;43|43|71|177|177||0.0												TGTGCCAGCACCACGGTAGGGACATCGGGCGGGGAGCTGTTTTTTGGAGAAGGCTCTAGGCTGACCGTACTGGGTAAGGAGGCGGTTGGGGCTCCGGAGAGCTCCGAGAGGGCGGGATGGGCAGAGGTAAGCAGCTGCCCCACTCTGAGAGGGGCTGTGCTGAGAGGCGCTGCTGGG	36								CASTTVGTSGGELFFGEGSRLTVLGKEAVGAPESSERAGWAEVSSCPTLRGAVLRGAAG		:::::::::0:-7:10:18:0:1:31:158:1:177:::	TLML_22_	DNA
553	CLONES_TRBTLML_22__FU2_TCR-J_Dep_TCR-V_genomic_1000_CGACTGGA_merged_2500000.txt	2500	19	0.000197557	TGCGCCAGCAGCCAAGATGCCAGGGGGCCCGAGACCCAGTACTTCGGGCCAGGCACGCGGCTCCTGGTGCTCGGTGAGCGCGGGCTGCTGGGGCGCGGGCGCGGGCGGCTTGGGTCTGGTTTTTGCGGGGAGTCCCCGGGCTGTGCTCTGGGGCCAACGTCCTGACTTTC	EEEEEEEEEEEEEEEEEEEEEEEEEEEEEEEEEEEEEEEEEEEEEEEEEEEEEEEEEEEEEEEEEEEEEEEEEEEEEEEEEEEEEEEEEEEEEEEEEEEEEEEEEEEEEEEEEEEEEEEEEEEEEEEEEEEEEEEEEEEEEEEEEEEEEEEEEEEEEEEEEEEEEEEEEE	TRBV4-1*00(480)	TRBD1*00(40)	TRBJ2-6*00(270)		537|555|574|0|18||90.0	16|24|36|20|28||40.0	19|45|73|144|170||130.0												TGCGCCAGCAGCCAAGATGCCAGGGGGCCCGAGACCCAGTACTTCGGGCCAGGCACGCGGCTCCTGGTGCTCGGTGAGCGCGGGCTGCTGGGGCGCGGGCGCGGGCGGCTTGGGTCTGGTTTTTGCGGGGAGTCCCCGGGCTGTGCTCTGGGGCCAACGTCCTGACTTTC	36								CASSQDARGPETQYFGPGTRLLVLGERG_AGARARAAWVWFLRGVPGLCSGANVLTF		:::::::::0:1:18:20:-4:0:28:144:1:170:::	TLML_22_	DNA
554	CLONES_TRBTLML_22__FU2_TCR-J_Dep_TCR-V_genomic_1000_CGACTGGA_merged_2500000.txt	2501	19	0.000197557	TGTGCCAGCAGCCCCACTGTATGGGCTAGCGGGGGGGTAGGTCAATACAATGAGCAGTTCTTC	EEEEEEEEEEEEEEEEEEEEEEEEEEEEEEEEEEEEEEEEEEEEEEEEEEEEEEEEEEEEEEE	TRBV28*00(309.1)	TRBD2*00(44)	TRBJ2-1*00(230)		564|575|601|0|11||55.0	20|32|48|25|37|SA28G|44.0	24|42|70|45|63||90.0												TGTGCCAGCAGCCCCACTGTATGGGCTAGCGGGGGGGTAGGTCAATACAATGAGCAGTTCTTC	36								CASSPTVWASGGVGQYNEQFF		:::::::::0:-6:11:25:-4:0:37:45:-4:63:::	TLML_22_	DNA
555	CLONES_TRBTLML_22__FU2_TCR-J_Dep_TCR-V_genomic_1000_CGACTGGA_merged_2500000.txt	2510	19	0.000197557	TGTGCCACCAGCAGAGATGAGGACAGTACAGCGAATCAGCCCCAGCATTTT	EEEEEEEEEEEEEEEEEEEEEEEEEEEEEEEEEEEEEEEEEEEEEEEEEEE	TRBV15*00(912.3)	TRBD1*00(30)	TRBJ1-5*00(190)		552|570|589|0|18||90.0	13|19|36|20|26||30.0	24|42|70|33|51||90.0												TGTGCCACCAGCAGAGATGAGGACAGTACAGCGAATCAGCCCCAGCATTTT	36								CATSRDEDSTANQPQHF		:::::::::0:1:18:20:-1:-5:26:33:-4:51:::	TLML_22_	DNA
556	CLONES_TRBTLML_22__FU2_TCR-J_Dep_TCR-V_genomic_1000_CGACTGGA_merged_2500000.txt	2517	19	0.000197557	TGTGCCAGTAGTAAGGGGACTAGCGGGGGAACCTACGAGCAGTACTTC	EEEEEEEEEEEEEEEEEEEEEEEEEEEEEEEEEEEEEEEEEEEEEEEE	TRBV19*00(1122.9)	TRBD2*00(60)	TRBJ2-7*00(224.1)		559|572|596|0|13||65.0	16|28|48|15|27||60.0	22|39|67|31|48||85.0												TGTGCCAGTAGTAAGGGGACTAGCGGGGGAACCTACGAGCAGTACTTC	36								CASSKGTSGGTYEQYF		:::::::::0:-4:13:15:0:-4:27:31:-2:48:::	TLML_22_	DNA
557	CLONES_TRBTLML_22__FU2_TCR-J_Dep_TCR-V_genomic_1000_CGACTGGA_merged_2500000.txt	2518	19	0.000197557	TGTGCCAGCTCACCACCGGGGGACTACATAACAGATACGCAGTATTTT	EEEEEEEEEEEEEEEEEEEEEEEEEEEEEEEEEEEEEEEEEEEEEEEE	TRBV18*00(1095.9)	TRBD2*00(35)	TRBJ2-3*00(230)		702|721|739|0|19||95.0	16|23|48|19|26||35.0	23|41|69|30|48||90.0												TGTGCCAGCTCACCACCGGGGGACTACATAACAGATACGCAGTATTTT	36								CASSPPGDYITDTQYF		:::::::::0:2:19:19:0:-9:26:30:-3:48:::	TLML_22_	DNA
558	CLONES_TRBTLML_22__FU2_TCR-J_Dep_TCR-V_genomic_1000_CGACTGGA_merged_2500000.txt	2523	19	0.000197557	TGTGCCAGCAGTTTTTTGTCGCCGAGGGGATCTACGAGCAGTACTTC	EEEEEEEEEEEEEEEEEEEEEEEEEEEEEEEEEEEEEEEEEEEEEEE	TRBV6-7*00(510)	TRBD1*00(25),TRBD2*00(25)	TRBJ2-7*00(204.7)		516|529|553|0|13||65.0	17|22|36|24|29||25.0;27|32|48|23|28||25.0	23|39|67|31|47||80.0												TGTGCCAGCAGTTTTTTGTCGCCGAGGGGATCTACGAGCAGTACTTC	36								CASSFLSP_GIYEQYF		:::::::::0:-4:13:24:-5:-2:29:31:-3:47:::	TLML_22_	DNA
559	CLONES_TRBTLML_22__FU2_TCR-J_Dep_TCR-V_genomic_1000_CGACTGGA_merged_2500000.txt	2527	19	0.000197557	TGTGCCAGCAGCTTAGATAAGGCGATTGCCCTGCGGGCAGTACTTC	EEEEEEEEEEEEEEEEEEEEEEEEEEEEEEEEEEEEEEEEEEEEEE	TRBV11-2*00(793.2)		TRBJ2-7*00(193)		522|540|559|0|18||90.0		22|39|67|29|46|SA25GSA28G|53.0												TGTGCCAGCAGCTTAGATAAGGCGATTGCCCTGCGGGCAGTACTTC	36								CASSLDKA_LPCGQYF		:::::::::0:1:18:::::29:-2:46:::	TLML_22_	DNA
560	CLONES_TRBTLML_22__FU2_TCR-J_Dep_TCR-V_genomic_1000_CGACTGGA_merged_2500000.txt	2542	19	0.000197557	TGTGCCAGCAGTTTACCGGGGGCGCCCTATGGCTACACCTTC	EEEEEEEEEEEEEEEEEEEEEEEEEEEEEEEEEEEEEEEEEE	TRBV27*00(340)	TRBD1*00(45)	TRBJ1-2*00(220)		556|571|593|0|15||75.0	18|27|36|17|26||45.0	24|40|68|26|42||80.0												TGTGCCAGCAGTTTACCGGGGGCGCCCTATGGCTACACCTTC	36								CASSLPGAPYGYTF		:::::::::0:-2:15:17:-6:3:26:26:-4:42:::	TLML_22_	DNA
561	CLONES_TRBTLML_22__FU2_TCR-J_Dep_TCR-V_genomic_1000_CGACTGGA_merged_2500000.txt	2543	19	0.000197557	TGTGCCAGCAGTCAGGACAGTTTTAATGAAAAACTGTTTTTT	EEEEEEEEEEEEEEEEEEEEEEEEEEEEEEEEEEEEEEEEEE	TRBV3-1*00(225),TRBV3-2*00(225)	TRBD1*00(30)	TRBJ1-4*00(235)		543|554|580|0|11||55.0;543|554|580|0|11||55.0	13|19|36|14|20||30.0	24|43|71|23|42||95.0												TGTGCCAGCAGTCAGGACAGTTTTAATGAAAAACTGTTTTTT	36								CASSQDSFNEKLFF		:::::::::0:-6:11:14:-1:-5:20:23:-4:42:::	TLML_22_	DNA
562	CLONES_TRBTLML_22__FU2_TCR-J_Dep_TCR-V_genomic_1000_CGACTGGA_merged_2500000.txt	2544	19	0.000197557	TGTGCCAGCAGTGAGGAGATGATGGGGCAGCCCCAGCATTTT	EEEEEEEEEEEEEEEEEEEEEEEEEEEEEEEEEEEEEEEEEE	TRBV6-1*00(150),TRBV6-4*00(150),TRBV6-6*00(140),TRBV10-3*00(139),TRBV6-5*00(132.2)		TRBJ1-5*00(213.2)		516|530|553|0|14||70.0;518|532|555|0|14||70.0;516|528|553|0|12||60.0;533|548|570|0|15|ST540G|59.0;519|531|556|0|12||60.0		27|42|70|27|42||75.0												TGTGCCAGCAGTGAGGAGATGATGGGGCAGCCCCAGCATTTT	36								CASSEEMMGQPQHF		:::::::::0:-3:14:::::27:-7:42:::	TLML_22_	DNA
563	CLONES_TRBTLML_22__FU2_TCR-J_Dep_TCR-V_genomic_1000_CGACTGGA_merged_2500000.txt	2553	19	0.000197557	TGTGCCACTCAACCAGACAGGTCCGGGACCCAGTACTTC	EEEEEEEEEEEEEEEEEEEEEEEEEEEEEEEEEEEEEEE	TRBV2*00(249)	TRBD1*00(30)	TRBJ2-5*00(205)		518|525|555|0|7||35.0	14|20|36|15|21||30.0	27|40|68|26|39||65.0												TGTGCCACTCAACCAGACAGGTCCGGGACCCAGTACTTC	36								CATQPDRSGTQYF		:::::::::0:-10:7:15:-2:-4:21:26:-7:39:::	TLML_22_	DNA
564	CLONES_TRBTLML_22__FU2_TCR-J_Dep_TCR-V_genomic_1000_CGACTGGA_merged_2500000.txt	2555	19	0.000197557	TGTGCCACCAGTTCGAGAGACCAAGAGACCCAGTACTTC	EEEEEEEEEEEEEEEEEEEEEEEEEEEEEEEEEEEEEEE	TRBV24-1*00(703.2)		TRBJ2-5*00(239.1)		559|571|597|0|12||60.0		20|40|68|19|39||100.0												TGTGCCACCAGTTCGAGAGACCAAGAGACCCAGTACTTC	36								CATSSRDQETQYF		:::::::::0:-6:12:::::19:0:39:::	TLML_22_	DNA
565	CLONES_TRBTLML_22__FU2_TCR-J_Dep_TCR-V_genomic_1000_CGACTGGA_merged_2500000.txt	2556	19	0.000197557	TGTGCCACCAGTGATTTGCAGGGTGTCGGCCAGTACTTC	EEEEEEEEEEEEEEEEEEEEEEEEEEEEEEEEEEEEEEE	TRBV24-1*00(150)		TRBJ2-5*00(190)		559|579|597|0|20||100.0		30|40|68|29|39||50.0												TGTGCCACCAGTGATTTGCAGGGTGTCGGCCAGTACTTC	36								CATSDLQGVGQYF		:::::::::0:2:20:::::29:-10:39:::	TLML_22_	DNA
567	CLONES_TRBTLML_22__FU2_TCR-J_Dep_TCR-V_genomic_1000_CGACTGGA_merged_2500000.txt	2558	19	0.000197557	TGTGCCAGCAGCTCCGGACAGACCTACGAGCAGTACTTC	EEEEEEEEEEEEEEEEEEEEEEEEEEEEEEEEEEEEEEE	TRBV7-6*00(553)	TRBD1*00(30)	TRBJ2-7*00(154)		576|589|613|0|13||65.0	13|19|36|15|21||30.0	22|39|67|22|39||85.0												TGTGCCAGCAGCTCCGGACAGACCTACGAGCAGTACTTC	36								CASSSGQTYEQYF		:::::::::0:-4:13:15:-1:-5:21:22:-2:39:::	TLML_22_	DNA
568	CLONES_TRBTLML_22__FU2_TCR-J_Dep_TCR-V_genomic_1000_CGACTGGA_merged_2500000.txt	2565	19	0.000197557	TGTGCCAGCACCCTAGCCAAAAACATTCAGTACTTC	EEEEEEEEEEEEEEEEEEEEEEEEEEEEEEEEEEEE	TRBV21-1*00(933.3)		TRBJ2-4*00(260)		544|554|581|0|10||50.0		18|42|70|12|36||120.0												TGTGCCAGCACCCTAGCCAAAAACATTCAGTACTTC	36								CASTLAKNIQYF		:::::::::0:-7:10:::::12:2:36:::	TLML_22_	DNA
569	CLONES_TRBTLML_22__FU2_TCR-J_Dep_TCR-V_genomic_1000_CGACTGGA_merged_2500000.txt	2570	19	0.000197557	TGCAGTGCTAGAGACCCGGGTCTGTTGGTTCTTC	EEEEEEEEEEEEEEEEEEEEEEEEEEEEEEEEEE	TRBV20-1*00(584.2)	TRBD1*00(30),TRBD2*00(30)	TRBJ2-1*00(174.2)		759|773|793|0|14||70.0	9|15|36|14|20||30.0;13|19|48|14|20||30.0	35|42|70|27|34||35.0												TGCAGTGCTAGAGACCCGGGTCTGTTGGTTCTTC	36								CSARDP_VCWFF		:::::::::0:0:14:14:3:-9:20:27:-15:34:::	TLML_22_	DNA
570	CLONES_TRBTLML_22__FU2_TCR-J_Dep_TCR-V_genomic_1000_CGACTGGA_merged_2500000.txt	2575	18	0.000187159	TGTGCCAGCAGCTTGACCGGGGAGGTTGGGTGGGAGACCCAGTACTTCGGGCCAGGCACGCGGCTCCTGGTGCTCGGTGAGCGCGGGCTGCTGGGGCGCGGGCGCGGGCGGCTTGGGTCTGGTTTTTGCGGGGAGTCCCCGGGCTGTGCTCTGGGGCCAACGTCCTGACTTTC	EEEEEEEEEEEEEEEEEEEEEEEEEEEEEEEEEEEEEEENNNNNNNNNNNNNNNNNNEEEEEEEEEEENNENNNNNNENNNNNNNNNNNNNNNNNNNNNNNNNNNNNNNNNNNNNNNENNNNNENNNNNNNNNNNNNNNNNNNNNNNNNNNNNNNNNNNNNNNNNNNNNNNNN	TRBV5-4*00(238.8),TRBV5-8*00(220.9)	TRBD1*00(35),TRBD2*00(30)	TRBJ2-6*00(270)		549|564|585|0|15||75.0;551|566|587|0|15||75.0	19|26|36|92|99||35.0;10|16|48|133|139||30.0	19|45|73|147|173||130.0												TGTGCCAGCAGCTTGACCGGGGAGGTTGGGTGGGAGACCCAGTACTTCGGGCCAGGCACGCGGCTCCTGGTGCTCGGTGAGCGCGGGCTGCTGGGGCGCGGGCGCGGGCGGCTTGGGTCTGGTTTTTGCGGGGAGTCCCCGGGCTGTGCTCTGGGGCCAACGTCCTGACTTTC	36								CASSLTGEVGWETQYFGPGTRLLVLGERG_AGARARAAWVWFLRGVPGLCSGANVLTF		:::::::::0:-1:15:92:-7:2:99:147:1:173:::	TLML_22_	DNA
571	CLONES_TRBTLML_22__FU2_TCR-J_Dep_TCR-V_genomic_1000_CGACTGGA_merged_2500000.txt	2576	18	0.000187159	TGCAGCGTCTCAGGGGTAACTGAAGCTTTCTTTGGACAAGGCACCAGACTCACAGTTGTAGGTAAGACATTTTTCAGGTTCTTTTGCAGATCCGTCACAGGGAAAAGTGGGTCCACAGTGTCCCTTTTAGAGTGGCTATATTCTTATGTGCTAACTATGGCTACACCTTC	EEEEEEEEEEEEEEEEEEEEEEEEEEEEEEEEEEEEEEEEEEEEEEEEEEEEEEEEEEEEEEEEEEEEEEEEEEEEEEEEEEEEEEEEEEEEEEEEEEEEEEEEEEEEEEEEEEEEEEEEEEEEEEEEEEEEEEEEEEEEEEEEEEEEEEEEEEEEEEEEEEEEEEEEEE	TRBV29-1*00(380)	TRBD1*00(30)	TRBJ1-2*00(230),TRBJ1-1*00(215)		700|708|734|0|8||40.0	6|12|36|118|124||30.0	19|40|68|149|170||105.0;36|40|68|166|170|ST39C|4.0												TGCAGCGTCTCAGGGGTAACTGAAGCTTTCTTTGGACAAGGCACCAGACTCACAGTTGTAGGTAAGACATTTTTCAGGTTCTTTTGCAGATCCGTCACAGGGAAAAGTGGGTCCACAGTGTCCCTTTTAGAGTGGCTATATTCTTATGTGCTAACTATGGCTACACCTTC	36								CSVSGVTEAFFGQGTRLTVVGKTFFRFF_QIRHREKWVHSVPFRVAIFLCANYGYTF		:::::::::0:-6:8:118:6:-12:124:149:1:170:::	TLML_22_	DNA
572	CLONES_TRBTLML_22__FU2_TCR-J_Dep_TCR-V_genomic_1000_CGACTGGA_merged_2500000.txt	2577	18	0.000187159	TGTGCCAGCAGTTTACGTTCCAACCAGGAGACCCAGTACTTCGGGCCAGGCACGCGGCTCCTGGTGCTCGGTGAGCGCGGGCTGCTGGGGCGCGGGCGCGGGCGGCTTGGGTCTGGTTTTTGCGGGGAGTCCCCGGGCTGTGCTCTGGGGCCAACGTCCTGACTTTC	EEEEEEEEEEEEEEEEEEEEEEEEEEEEEEEEEEEEEEEEEEEEEEEEEEEEEEEEEEEEEEEEEEEEEEEEEEEEEEEEEEEEEEEEEEEEEEEEEEEEEEEEEEEEEEEEEEEEEEEEEEEEEEEEEEEEEEEEEEEEEEEEEEEEEEEEEEEEEEEEEEEEEEE	TRBV28*00(322.2)	TRBD1*00(35),TRBD2*00(30)	TRBJ2-6*00(240),TRBJ2-5*00(224)		564|579|601|0|15||75.0	19|26|36|86|93||35.0;10|16|48|127|133||30.0	19|45|73|141|167||130.0;37|40|68|164|167||15.0												TGTGCCAGCAGTTTACGTTCCAACCAGGAGACCCAGTACTTCGGGCCAGGCACGCGGCTCCTGGTGCTCGGTGAGCGCGGGCTGCTGGGGCGCGGGCGCGGGCGGCTTGGGTCTGGTTTTTGCGGGGAGTCCCCGGGCTGTGCTCTGGGGCCAACGTCCTGACTTTC	36								CASSLRSNQETQYFGPGTRLLVLGERGL_GARARAAWVWFLRGVPGLCSGANVLTF		:::::::::0:-2:15:86:-7:2:93:141:1:167:::	TLML_22_	DNA
573	CLONES_TRBTLML_22__FU2_TCR-J_Dep_TCR-V_genomic_1000_CGACTGGA_merged_2500000.txt	2578	18	0.000187159	TGTGCCAGCAGCGTAGAGCCGGGACTAGCGTCACAGTACTTCGGGCCAGGCACGCGGCTCCTGGTGCTCGGTGAGCGCGGGCTGCTGGGGCGCGGGCGCGGGCGGCTTGGGTCTGGTTTTTGCGGGGAGTCCCCGGGCTGTGCTCTGGGGCCAACGTCCTGACTTTC	EEEEEEEEEEEEEEEEEEEEEEEEEEEEEEEEENNNNNNNNNNNNNNNNNNNNNNNNNNNNNNNNNNNNNNNNNNNNNNNNNNNNNNNNNNNNNNNNNNNNNNNNNNNNNNNNNNNNNNNNNNNNNNNNNNNNNNNNNNNNNNNNNNNNNNNNNNNNNNNNNNNNNN	TRBV9*00(263.3)	TRBD2*00(60)	TRBJ2-6*00(270)		559|575|595|0|16||80.0	14|26|48|18|30||60.0	19|45|73|141|167||130.0												TGTGCCAGCAGCGTAGAGCCGGGACTAGCGTCACAGTACTTCGGGCCAGGCACGCGGCTCCTGGTGCTCGGTGAGCGCGGGCTGCTGGGGCGCGGGCGCGGGCGGCTTGGGTCTGGTTTTTGCGGGGAGTCCCCGGGCTGTGCTCTGGGGCCAACGTCCTGACTTTC	36								CASSVEPGLASQYFGPGTRLLVLGERGL_GARARAAWVWFLRGVPGLCSGANVLTF		:::::::::0:0:16:18:2:-6:30:141:1:167:::	TLML_22_	DNA
574	CLONES_TRBTLML_22__FU2_TCR-J_Dep_TCR-V_genomic_1000_CGACTGGA_merged_2500000.txt	2580	18	0.000187159	TGTGCCAGCCCGCGCCCCAGCTAGTGCGTGGAAACACCGGGGAGCTGTTTTTT	EEEEEEEEEEEEEEEEEEEEEEEEEEEEEEEEEEEEEEEEEEEEEEEEEEEEE	TRBV6-4*00(400)	TRBD1*00(35),TRBD2*00(30)	TRBJ2-2*00(245)		518|527|555|0|9||45.0	22|29|36|11|18||35.0;7|13|48|19|25||30.0	22|43|71|32|53||105.0												TGTGCCAGCCCGCGCCCCAGCTAGTGCGTGGAAACACCGGGGAGCTGTTTTTT	36								CASPRPS*C_GNTGELFF		:::::::::0:-8:9:11:-10:5:18:32:-2:53:::	TLML_22_	DNA
575	CLONES_TRBTLML_22__FU2_TCR-J_Dep_TCR-V_genomic_1000_CGACTGGA_merged_2500000.txt	2588	18	0.000187159	TGTGCCAGTAGCCTCCAGACAGGGTCGAATCAGCCCCAGCATTTT	EEEEEEEEEEEEEEEEEEEEEEEEEEEEEEEEEEEEEEEEEEEEE	TRBV19*00(495)	TRBD1*00(35)	TRBJ1-5*00(176.6)		559|570|596|0|11||55.0	14|21|36|17|24||35.0	24|42|70|27|45||90.0												TGTGCCAGTAGCCTCCAGACAGGGTCGAATCAGCCCCAGCATTTT	36								CASSLQTGSNQPQHF		:::::::::0:-6:11:17:-2:-3:24:27:-4:45:::	TLML_22_	DNA
576	CLONES_TRBTLML_22__FU2_TCR-J_Dep_TCR-V_genomic_1000_CGACTGGA_merged_2500000.txt	2589	18	0.000187159	TGTGCCAGCAGTGAAGCGCGGGGGTTCGGGCAGCCCCAGCATTTT	EEEEEEEEEEEEEEEEEEEEEEEEEEEEEEEEEEEEEEEEEEEEE	TRBV6-1*00(470)	TRBD1*00(25)	TRBJ1-5*00(215)		516|535|553|0|19||95.0	18|23|36|19|24||25.0	27|42|70|30|45||75.0												TGTGCCAGCAGTGAAGCGCGGGGGTTCGGGCAGCCCCAGCATTTT	36								CASSEARGFGQPQHF		:::::::::0:2:19:19:-6:-1:24:30:-7:45:::	TLML_22_	DNA
577	CLONES_TRBTLML_22__FU2_TCR-J_Dep_TCR-V_genomic_1000_CGACTGGA_merged_2500000.txt	2596	18	0.000187159	TGTGCCAGCAGTACAGGGGGACCCTACAATGAGCAGTTCTTC	EEEEEEEEEEEEEEEEEEEEEEEEEEEEEEEEEEEEEEEEEE	TRBV6-5*00(335)	TRBD1*00(40)	TRBJ2-1*00(239.1)		519|531|556|0|12||60.0	15|23|36|12|20||40.0	22|42|70|22|42||100.0												TGTGCCAGCAGTACAGGGGGACCCTACAATGAGCAGTTCTTC	36								CASSTGGPYNEQFF		:::::::::0:-5:12:12:-3:-1:20:22:-2:42:::	TLML_22_	DNA
578	CLONES_TRBTLML_22__FU2_TCR-J_Dep_TCR-V_genomic_1000_CGACTGGA_merged_2500000.txt	2597	18	0.000187159	TGTGCCAGCAGCTGGACAGGGGGGAACACTGAAGCTTTCTTT	EEEEEEEEEEEEEEEEEEEEEEEEEEEEEEEEEEEEEEEEEE	TRBV5-6*00(485),TRBV5-7*00(453),TRBV5-5*00(437)	TRBD1*00(50)	TRBJ1-1*00(235)		550|563|586|0|13||65.0;551|564|587|0|13||65.0;549|562|585|0|13||65.0	13|23|36|13|23||50.0	21|40|68|23|42||95.0												TGTGCCAGCAGCTGGACAGGGGGGAACACTGAAGCTTTCTTT	36								CASSWTGGNTEAFF		:::::::::0:-3:13:13:-1:-1:23:23:-1:42:::	TLML_22_	DNA
579	CLONES_TRBTLML_22__FU2_TCR-J_Dep_TCR-V_genomic_1000_CGACTGGA_merged_2500000.txt	2607	18	0.000187159	TGTGCCAGCAGTGAATGGGTTGGGCAGCCCCAGCATTTT	EEEEEEEEEEEEEEEEEEEEEEEEEEEEEEEEEEEEEEE	TRBV25-1*00(482)		TRBJ1-5*00(211)		551|567|588|0|16||80.0		27|42|70|24|39||75.0												TGTGCCAGCAGTGAATGGGTTGGGCAGCCCCAGCATTTT	36								CASSEWVGQPQHF		:::::::::0:-1:16:::::24:-7:39:::	TLML_22_	DNA
580	CLONES_TRBTLML_22__FU2_TCR-J_Dep_TCR-V_genomic_1000_CGACTGGA_merged_2500000.txt	2608	18	0.000187159	TGTGCCAGCAGCTTTGAAGTCACCGGGGAGCTGTTTTTT	EEEEEEEEEEEEEEEEEEEEEEEEEEEEEEEEEEEEEEE	TRBV5-5*00(684.1),TRBV5-7*00(604.1)		TRBJ2-2*00(200)		549|563|585|0|14||70.0;551|565|587|0|14||70.0		24|43|71|20|39||95.0												TGTGCCAGCAGCTTTGAAGTCACCGGGGAGCTGTTTTTT	36								CASSFEVTGELFF		:::::::::0:-2:14:::::20:-4:39:::	TLML_22_	DNA
581	CLONES_TRBTLML_22__FU2_TCR-J_Dep_TCR-V_genomic_1000_CGACTGGA_merged_2500000.txt	2611	18	0.000187159	TGCAGTGCTCCGGGACAGGGTGACTACGAGCAGTACTTC	EEEEEEEEEEEEEEEEEEEEEEEEEEEEEEEEEEEEEEE	TRBV20-1*00(595.6)	TRBD1*00(55)	TRBJ2-7*00(218.2)		759|768|793|0|9||45.0	10|21|36|9|20||55.0	23|39|67|23|39||80.0												TGCAGTGCTCCGGGACAGGGTGACTACGAGCAGTACTTC	36								CSAPGQGDYEQYF		:::::::::0:-5:9:9:2:-3:20:23:-3:39:::	TLML_22_	DNA
582	CLONES_TRBTLML_22__FU2_TCR-J_Dep_TCR-V_genomic_1000_CGACTGGA_merged_2500000.txt	2624	17	0.000176761	TGTATCTCTGTGCCAGAAGCCCTTCCCCGGCGGGGGGAAATGAGCAGTTCTTC	EEEEEEEEEEEEEEEEEEEEEEEEEEEEEEEEEEEEEEEEEEEEEEEEEEEEE	TRBV7-5*00(856)	TRBD1*00(25),TRBD2*00(25)	TRBJ2-1*00(215)		548|568|592|0|20||100.0	9|14|36|25|30||25.0;13|18|48|25|30||25.0	27|42|70|38|53||75.0												TGTATCTCTGTGCCAGAAGCCCTTCCCCGGCGGGGGGAAATGAGCAGTTCTTC	36								CISVPEALP_AGGNEQFF		:::::::::0:-4:20:25:3:-10:30:38:-7:53:::	TLML_22_	DNA
583	CLONES_TRBTLML_22__FU2_TCR-J_Dep_TCR-V_genomic_1000_CGACTGGA_merged_2500000.txt	2625	17	0.000176761	TGTGCCAGCAGTGAAGCGGGGACAGGGGACCTATAATTCACCCCTCCACTTT	EEEEEEEEEEEEEEEEEEEEEEEEEEEEEEEEEEEEEEEEEEEEEEEEEEEE	TRBV6-1*00(219.3)	TRBD1*00(50)	TRBJ1-6*00(255)		516|534|553|0|18||90.0	12|22|36|18|28||50.0	22|45|73|29|52||115.0												TGTGCCAGCAGTGAAGCGGGGACAGGGGACCTATAATTCACCCCTCCACTTT	36								CASSEAGTG_TYNSPLHF		:::::::::0:1:18:18:0:-2:28:29:-2:52:::	TLML_22_	DNA
584	CLONES_TRBTLML_22__FU2_TCR-J_Dep_TCR-V_genomic_1000_CGACTGGA_merged_2500000.txt	2630	17	0.000176761	TGTGCCAGCAGCGTAGAGATTAGCGGGGGCAGGGAGACCCAGTACTTC	EEEEEEEEEEEEEEEEEEEEEEEEEEEEEEEEEEEEEEEEEEEEEEEE	TRBV9*00(215)	TRBD2*00(35),TRBD1*00(30)	TRBJ2-5*00(215)		559|575|595|0|16||80.0	21|28|48|20|27||35.0;18|24|36|24|30||30.0	25|40|68|33|48||75.0												TGTGCCAGCAGCGTAGAGATTAGCGGGGGCAGGGAGACCCAGTACTTC	36								CASSVEISGGRETQYF		:::::::::0:0:16:20:-5:-4:27:33:-5:48:::	TLML_22_	DNA
585	CLONES_TRBTLML_22__FU2_TCR-J_Dep_TCR-V_genomic_1000_CGACTGGA_merged_2500000.txt	2636	17	0.000176761	TGTGCCAGTAGCCTCAGCCGGGACTCAACCTACGAGCAGTACTTC	EEEEEEEEEEEEEEEEEEEEEEEEEEEEEEEEEEEEEEEEEEEEE	TRBV19*00(469.1)	TRBD2*00(40),TRBD1*00(35)	TRBJ2-7*00(225)		559|570|596|0|11||55.0	14|22|48|17|25||40.0;10|17|36|17|24||35.0	22|39|67|28|45||85.0												TGTGCCAGTAGCCTCAGCCGGGACTCAACCTACGAGCAGTACTTC	36								CASSLSRDSTYEQYF		:::::::::0:-6:11:17:2:-10:25:28:-2:45:::	TLML_22_	DNA
586	CLONES_TRBTLML_22__FU2_TCR-J_Dep_TCR-V_genomic_1000_CGACTGGA_merged_2500000.txt	2637	17	0.000176761	TGTGCCAGCAGCTCCTTACCGAGGCACTCCTACGAGCAGTACTTC	EEEEEEEEEEEEEEEEEEEEEEEEEEEEEEEEEEEEEEEEEEEEE	TRBV5-4*00(635)		TRBJ2-7*00(215)		549|562|585|0|13||65.0		20|39|67|26|45||95.0												TGTGCCAGCAGCTCCTTACCGAGGCACTCCTACGAGCAGTACTTC	36								CASSSLPRHSYEQYF		:::::::::0:-3:13:::::26:0:45:::	TLML_22_	DNA
587	CLONES_TRBTLML_22__FU2_TCR-J_Dep_TCR-V_genomic_1000_CGACTGGA_merged_2500000.txt	2638	17	0.000176761	TGTGCCAGACAGCCCGCGCAGGAGGATTTGGCTGGCTACACCTTC	EEEEEEEEEEEEEEEEEEEEEEEEEEEEEEEEEEEEEEEEEEEEE	TRBV21-1*00(564)	TRBD2*00(25)	TRBJ1-2*00(202)		544|552|581|0|8||40.0	4|9|48|12|17||25.0	27|40|68|32|45||65.0												TGTGCCAGACAGCCCGCGCAGGAGGATTTGGCTGGCTACACCTTC	36								CARQPAQEDLAGYTF		:::::::::0:-9:8:12:12:-23:17:32:-7:45:::	TLML_22_	DNA
588	CLONES_TRBTLML_22__FU2_TCR-J_Dep_TCR-V_genomic_1000_CGACTGGA_merged_2500000.txt	2641	17	0.000176761	TGCAGTGCTAAGCACTAGCGGGGGAGCTCCTACGAGCAGTACTTC	EEEEEEEEEEEEEEEEEEEEEEEEEEEEEEEEEEEEEEEEEEEEE	TRBV20-1*00(1153.1)	TRBD2*00(45)	TRBJ2-7*00(253)		759|769|793|0|10||50.0	19|28|48|13|22||45.0	16|39|67|22|45||115.0												TGCAGTGCTAAGCACTAGCGGGGGAGCTCCTACGAGCAGTACTTC	36								CSAKH*RGSSYEQYF		:::::::::0:-4:10:13:-3:-4:22:22:4:45:::	TLML_22_	DNA
589	CLONES_TRBTLML_22__FU2_TCR-J_Dep_TCR-V_genomic_1000_CGACTGGA_merged_2500000.txt	2650	17	0.000176761	TGTGCCTGGAGTGGACAGGGGCGGAATGAAAAACTGTTTTTT	EEEEEEEEEEEEEEEEEEEEEEEEEEEEEEEEEEEEEEEEEE	TRBV30*00(707)	TRBD1*00(30)	TRBJ1-4*00(230)		787|804|821|0|17|ST800G|69.0	19|25|36|17|23||30.0	25|43|71|24|42||90.0												TGTGCCTGGAGTGGACAGGGGCGGAATGAAAAACTGTTTTTT	36								CAWSGQGRNEKLFF		:::::::::0:3:17:17:-7:1:23:24:-5:42:::	TLML_22_	DNA
590	CLONES_TRBTLML_22__FU2_TCR-J_Dep_TCR-V_genomic_1000_CGACTGGA_merged_2500000.txt	2652	17	0.000176761	TGTGCCAGTAGCCCCTCGGGAGGGCGCCAGCCCCAGCATTTT	EEEEEEEEEEEEEEEEEEEEEEEEEEEEEEEEEEEEEEEEEE	TRBV19*00(730)	TRBD2*00(45)	TRBJ1-5*00(215)		559|570|596|0|11||55.0	24|33|48|16|25||45.0	27|42|70|27|42||75.0												TGTGCCAGTAGCCCCTCGGGAGGGCGCCAGCCCCAGCATTTT	36								CASSPSGGRQPQHF		:::::::::0:-6:11:16:-8:1:25:27:-7:42:::	TLML_22_	DNA
591	CLONES_TRBTLML_22__FU2_TCR-J_Dep_TCR-V_genomic_1000_CGACTGGA_merged_2500000.txt	2653	17	0.000176761	TGTGCCAGCACCTTGGTAGGGTCGGCCTATGGCTACACCTTC	EEEEEEEEEEEEEEEEEEEEEEEEEEEEEEEEEEEEEEEEEE	TRBV12-3*00(300),TRBV12-4*00(300)		TRBJ1-2*00(216)		530|540|567|0|10||50.0;530|540|567|0|10||50.0		24|40|68|26|42||80.0												TGTGCCAGCACCTTGGTAGGGTCGGCCTATGGCTACACCTTC	36								CASTLVGSAYGYTF		:::::::::0:-7:10:::::26:-4:42:::	TLML_22_	DNA
592	CLONES_TRBTLML_22__FU2_TCR-J_Dep_TCR-V_genomic_1000_CGACTGGA_merged_2500000.txt	2655	17	0.000176761	TGCAGCGTCGTACCTTGGGCAGGGGCGCGCGGCTACACCTTC	EEEEEEEEEEEEEEEEEEEEEEEEEEEEEEEEEEEEEEEEEE	TRBV29-1*00(388)	TRBD1*00(35)	TRBJ1-2*00(200)		700|708|734|0|8||40.0	19|26|36|21|28||35.0	28|40|68|30|42||60.0												TGCAGCGTCGTACCTTGGGCAGGGGCGCGCGGCTACACCTTC	36								CSVVPWAGARGYTF		:::::::::0:-6:8:21:-7:2:28:30:-8:42:::	TLML_22_	DNA
593	CLONES_TRBTLML_22__FU2_TCR-J_Dep_TCR-V_genomic_1000_CGACTGGA_merged_2500000.txt	2663	17	0.000176761	TGTGCCAGCAGCGCCACTAGGGAGGAGACCCAGTACTTC	EEEEEEEEEEEEEEEEEEEEEEEEEEEEEEEEEEEEEEE	TRBV7-3*00(804)	TRBD2*00(25)	TRBJ2-5*00(215)		540|552|577|0|12||60.0	19|24|48|15|20||25.0	25|40|68|24|39||75.0												TGTGCCAGCAGCGCCACTAGGGAGGAGACCCAGTACTTC	36								CASSATREETQYF		:::::::::0:-5:12:15:-3:-8:20:24:-5:39:::	TLML_22_	DNA
595	CLONES_TRBTLML_22__FU2_TCR-J_Dep_TCR-V_genomic_1000_CGACTGGA_merged_2500000.txt	2683	16	0.000166363	TGTGCCAGTAGTCCCCCCCGGGACAGGAGAATGACGGGGAGCTGTTTTTTGGAGAAGGCTCTAGGCTGACCGTACTGGGTAAGGAGGCGGTTGGGGCTCCGGAGAGCTCCGAGAGGGCGGGATGGGCAGAGGTAAGCAGCTGCCCCACTCTGAGAGGGGCTGTGCTGAGAGGCGCTGCTGGG	EEEEEEEEEEEEEEEEEEEEEEEEEEEEEEEEEEEEEEEEEENNNNNNNNNNNNNNNNNNNNNNNNNNNNNNNNNNNNNNNNNNNNNNNNNNNNNNNNNNNNNNNNNNNNNNNNNNNNNNNNNNNNNNNNNNNNNNNNNNNNNNNNNNNNNNNNNNNNNNNNNNNNNNNNNNNNNNNNNNNN	TRBV19*00(298.2)	TRBD1*00(55)	TRBJ2-2P*00(235)		559|571|596|0|12||60.0	9|20|36|16|27||55.0	19|38|66|163|182||95.0												TGTGCCAGTAGTCCCCCCCGGGACAGGAGAATGACGGGGAGCTGTTTTTTGGAGAAGGCTCTAGGCTGACCGTACTGGGTAAGGAGGCGGTTGGGGCTCCGGAGAGCTCCGAGAGGGCGGGATGGGCAGAGGTAAGCAGCTGCCCCACTCTGAGAGGGGCTGTGCTGAGAGGCGCTGCTGGG	36								CASSPPRDRRMTGSCFLEKALG*PYWVRRR_GAPESSERAGWAEVSSCPTLRGAVLRGAAG		:::::::::0:-5:12:16:3:-4:27:163:1:182:::	TLML_22_	DNA
596	CLONES_TRBTLML_22__FU2_TCR-J_Dep_TCR-V_genomic_1000_CGACTGGA_merged_2500000.txt	2684	16	0.000166363	TGTGCCAGCAGCTTAGTGGGCAGAAACACTGAAGCTTTCTTTGGACAAGGCACCAGACTCACAGTTGTAGGTAAGACATTTTTCAGGTTCTTTTGCAGATCCGTCACAGGGAAAAGTGGGTCCACAGTGTCCCTTTTAGAGTGGCTATATTCTTATGTGCTAACTATGGCTACACCTTC	EEEEEEEEEEEEEEEEEEEEEEEEEEEEEEEEEEEEEEEEEEEEEEEEEEEEEEEEEEEEEEEEEEEEEEEEEEEEEEEEEEEEEEEEEEEEEEEEEEEEEEEEEEEEEEEEEEEEEEEEEEEEEEEEEEEEEEEEEEEEEEEEEEEEEEEEEEEEEEEEEEEEEEEEEEEEEEEEEEE	TRBV11-2*00(225)	TRBD1*00(30)	TRBJ1-2*00(245),TRBJ1-1*00(230)		522|538|559|0|16||80.0	6|12|36|127|133||30.0	19|40|68|158|179||105.0;36|40|68|175|179|ST39C|4.0												TGTGCCAGCAGCTTAGTGGGCAGAAACACTGAAGCTTTCTTTGGACAAGGCACCAGACTCACAGTTGTAGGTAAGACATTTTTCAGGTTCTTTTGCAGATCCGTCACAGGGAAAAGTGGGTCCACAGTGTCCCTTTTAGAGTGGCTATATTCTTATGTGCTAACTATGGCTACACCTTC	36								CASSLVGRNTEAFFGQGTRLTVVGKTFFRF_LQIRHREKWVHSVPFRVAIFLCANYGYTF		:::::::::0:-1:16:127:6:-12:133:158:1:179:::	TLML_22_	DNA
597	CLONES_TRBTLML_22__FU2_TCR-J_Dep_TCR-V_genomic_1000_CGACTGGA_merged_2500000.txt	2685	16	0.000166363	TGTGCCAGCAGCCAAGCCACCATTCAGTACTTCGGCGCCGGGACCCGGCTCTCAGTGCTGGGTAAGCTGGGGCCGCCGGGGGACCGGGGACGAGACTGCGCTCGGGTTTTTGTGCGGGGCTCGGGGGCCGTGACCAAGAGACCCAGTACTTC	EEEEEEEEEEEEEEEEEEEEEEEEEEEEEEEEEEEEEEEEEEEEEEEEEEEEEEEEEEEEEEEEEEEEEEEEEEEEEEEEEEEEEEEEEEEEEEEEEEEEEEEEEEEEEEEEEEEEEEEEEEEEEEEEEEEEEEEEEEEEEEEEEEEEEEEE	TRBV14*00(305)	TRBD1*00(35),TRBD2*00(35)	TRBJ2-5*00(240)		516|532|553|0|16||80.0	10|17|36|37|44||35.0;14|21|48|37|44||35.0	20|40|68|132|152||100.0												TGTGCCAGCAGCCAAGCCACCATTCAGTACTTCGGCGCCGGGACCCGGCTCTCAGTGCTGGGTAAGCTGGGGCCGCCGGGGGACCGGGGACGAGACTGCGCTCGGGTTTTTGTGCGGGGCTCGGGGGCCGTGACCAAGAGACCCAGTACTTC	36								CASSQATIQYFGAGTRLSVLGKLGP_GGPGTRLRSGFCAGLGGRDQETQYF		:::::::::0:-1:16:37:2:-7:44:132:0:152:::	TLML_22_	DNA
598	CLONES_TRBTLML_22__FU2_TCR-J_Dep_TCR-V_genomic_1000_CGACTGGA_merged_2500000.txt	2687	16	0.000166363	TGTGCCAGCAGTCCCCTCCTGGACAGGGGGCTCACCGGGGAGCTGTTTTTT	EEEEEEEEEEEEEEEEEEEEEEEEEEEEEEEEEEEEEEEEEEEEEEEEEEE	TRBV12-3*00(548.9),TRBV12-4*00(548.9)	TRBD1*00(55)	TRBJ2-2*00(235)		530|542|567|0|12||60.0;530|542|567|0|12||60.0	13|24|36|20|31||55.0	24|43|71|32|51||95.0												TGTGCCAGCAGTCCCCTCCTGGACAGGGGGCTCACCGGGGAGCTGTTTTTT	36								CASSPLLDRGLTGELFF		:::::::::0:-5:12:20:-1:0:31:32:-4:51:::	TLML_22_	DNA
599	CLONES_TRBTLML_22__FU2_TCR-J_Dep_TCR-V_genomic_1000_CGACTGGA_merged_2500000.txt	2688	16	0.000166363	TGTGCCAGCAGTCCCGGGACAGGGGTAATATCTGGAAACACCATATATTTT	EEEEEEEEEEEEEEEEEEEEEEEEEEEEEEEEEEEEEEEEEEEEEEEEEEE	TRBV11-2*00(240)	TRBD1*00(70)	TRBJ1-3*00(242.5)		522|533|559|0|11||55.0	8|22|36|11|25||70.0	21|42|70|30|51||105.0												TGTGCCAGCAGTCCCGGGACAGGGGTAATATCTGGAAACACCATATATTTT	36								CASSPGTGVISGNTIYF		:::::::::0:-6:11:11:4:-2:25:30:-1:51:::	TLML_22_	DNA
600	CLONES_TRBTLML_22__FU2_TCR-J_Dep_TCR-V_genomic_1000_CGACTGGA_merged_2500000.txt	2690	16	0.000166363	TGTGCCAGCAGCCCCCGGACAGGGCTGAACACCGGGGAGCTGTTTTTT	EEEEEEEEEEEEEEEEEEEEEEEEEEEEEEEEEEEEEEEEEEEEEEEE	TRBV11-3*00(953.6)	TRBD1*00(44)	TRBJ2-2*00(250)		521|533|558|0|12||60.0	9|21|36|12|24|SG12C|44.0	21|43|71|26|48||110.0												TGTGCCAGCAGCCCCCGGACAGGGCTGAACACCGGGGAGCTGTTTTTT	36								CASSPRTGLNTGELFF		:::::::::0:-5:12:12:3:-3:24:26:-1:48:::	TLML_22_	DNA
601	CLONES_TRBTLML_22__FU2_TCR-J_Dep_TCR-V_genomic_1000_CGACTGGA_merged_2500000.txt	2694	16	0.000166363	TGTGCCAGCAGCCCAATAGGCAGGGGGCATCTACGAGCAGTACTTC	EEEEEEEEEEEEEEEEEEEEEEEEEEEEEEEEEEEEEEEEEEEEEE	TRBV7-3*00(553.9)	TRBD1*00(40)	TRBJ2-7*00(110)		540|552|577|0|12||60.0	16|24|36|20|28||40.0	23|39|67|30|46||80.0												TGTGCCAGCAGCCCAATAGGCAGGGGGCATCTACGAGCAGTACTTC	36								CASSPIGR_GIYEQYF		:::::::::0:-5:12:20:-4:0:28:30:-3:46:::	TLML_22_	DNA
602	CLONES_TRBTLML_22__FU2_TCR-J_Dep_TCR-V_genomic_1000_CGACTGGA_merged_2500000.txt	2696	16	0.000166363	TGTGCCAGCAGTTTAACCGGGACAGATTACTACGAGCAGTACTTC	EEEEEEEEEEEEEEEEEEEEEEEEEEEEEEEEEEEEEEEEEEEEE	TRBV27*00(668.9)	TRBD1*00(45)	TRBJ2-7*00(220)		556|571|593|0|15||75.0	10|19|36|16|25||45.0	23|39|67|29|45||80.0												TGTGCCAGCAGTTTAACCGGGACAGATTACTACGAGCAGTACTTC	36								CASSLTGTDYYEQYF		:::::::::0:-2:15:16:2:-5:25:29:-3:45:::	TLML_22_	DNA
603	CLONES_TRBTLML_22__FU2_TCR-J_Dep_TCR-V_genomic_1000_CGACTGGA_merged_2500000.txt	2697	16	0.000166363	TGTGCCAGCAGCTTGGACAGGGGGCAACGAGAGACCCAGTACTTC	EEEEEEEEEEEEEEEEEEEEEEEEEEEEEEEEEEEEEEEEEEEEE	TRBV5-4*00(739)	TRBD1*00(45)	TRBJ2-5*00(218)		549|565|585|0|16||80.0	15|24|36|16|25||45.0	24|40|68|29|45||80.0												TGTGCCAGCAGCTTGGACAGGGGGCAACGAGAGACCCAGTACTTC	36								CASSLDRGQRETQYF		:::::::::0:0:16:16:-3:0:25:29:-4:45:::	TLML_22_	DNA
604	CLONES_TRBTLML_22__FU2_TCR-J_Dep_TCR-V_genomic_1000_CGACTGGA_merged_2500000.txt	2699	16	0.000166363	TGCGCCAGCAGCTTGGGAGGGGGACTAGCGGGGTTTACGTTCTTC	EEEEEEEEEEEEEEEEEEEEEEEEEEEEEEEEEEEEEEEEEEEEE	TRBV5-1*00(457.7)	TRBD2*00(60)	TRBJ2-1*00(172.7)		554|570|590|0|16||80.0	16|28|48|20|32||60.0	35|42|70|38|45||35.0												TGCGCCAGCAGCTTGGGAGGGGGACTAGCGGGGTTTACGTTCTTC	36								CASSLGGGLAGFTFF		:::::::::0:0:16:20:0:-4:32:38:-15:45:::	TLML_22_	DNA
605	CLONES_TRBTLML_22__FU2_TCR-J_Dep_TCR-V_genomic_1000_CGACTGGA_merged_2500000.txt	2716	16	0.000166363	TGTGCCAGCAGTTACTCGGGGGATCAGCCCCAGCATTTT	EEEEEEEEEEEEEEEEEEEEEEEEEEEEEEEEEEEEEEE	TRBV6-5*00(519),TRBV6-6*00(455)		TRBJ1-5*00(209)		519|537|556|0|18||90.0;516|534|553|0|18||90.0		25|42|70|22|39||85.0												TGTGCCAGCAGTTACTCGGGGGATCAGCCCCAGCATTTT	36								CASSYSGDQPQHF		:::::::::0:1:18:::::22:-5:39:::	TLML_22_	DNA
606	CLONES_TRBTLML_22__FU2_TCR-J_Dep_TCR-V_genomic_1000_CGACTGGA_merged_2500000.txt	2727	15	0.000155966	TGTGCCACCAGTGCTGACAGTACTCCAGTTTTCCTTGCGGTATGGCTACACCTTC	EEEEEEEEEEEEEEEEEEEEEEEEEEEEEEEEEEEEEEEEEEEEEEEEEEEEEEE	TRBV24-1*00(618.3)	TRBD1*00(25)	TRBJ1-2*00(213.9)		559|572|597|0|13||65.0	14|19|36|15|20||25.0	25|40|68|40|55||75.0												TGTGCCACCAGTGCTGACAGTACTCCAGTTTTCCTTGCGGTATGGCTACACCTTC	36								CATSADSTP_FSLRYGYTF		:::::::::0:-5:13:15:-2:-5:20:40:-5:55:::	TLML_22_	DNA
607	CLONES_TRBTLML_22__FU2_TCR-J_Dep_TCR-V_genomic_1000_CGACTGGA_merged_2500000.txt	2730	15	0.000155966	TGTGCCAGCAGTTCATTCCCCCGGGGGCGATACAATGAGCAGTTCTTC	EEEEEEEEEEEEEEEEEEEEEEEEEEEEEEEEEEEEEEEEEEEEEEEE	TRBV7-2*00(755)	TRBD1*00(35),TRBD2*00(30)	TRBJ2-1*00(230)		580|591|617|0|11||55.0	18|25|36|22|29||35.0;13|19|48|19|25||30.0	24|42|70|30|48||90.0												TGTGCCAGCAGTTCATTCCCCCGGGGGCGATACAATGAGCAGTTCTTC	36								CASSSFPRGRYNEQFF		:::::::::0:-6:11:22:-6:1:29:30:-4:48:::	TLML_22_	DNA
608	CLONES_TRBTLML_22__FU2_TCR-J_Dep_TCR-V_genomic_1000_CGACTGGA_merged_2500000.txt	2736	15	0.000155966	TGTGCCAGCTCACCAGAGGCGGGGCTCGACACTGAAGCTTTCTTT	EEEEEEEEEEEEEEEEEEEEEEEEEEEEEEEEEEEEEEEEEEEEE	TRBV18*00(605)	TRBD1*00(25),TRBD2*00(25)	TRBJ1-1*00(145)		702|717|739|0|15||75.0	19|24|36|20|25||25.0;23|28|48|18|23||25.0	23|40|68|28|45||85.0												TGTGCCAGCTCACCAGAGGCGGGGCTCGACACTGAAGCTTTCTTT	36								CASSPEAGLDTEAFF		:::::::::0:-2:15:20:-7:0:25:28:-3:45:::	TLML_22_	DNA
609	CLONES_TRBTLML_22__FU2_TCR-J_Dep_TCR-V_genomic_1000_CGACTGGA_merged_2500000.txt	2737	15	0.000155966	TGCGCCAGCAGCTTGGGGCAGGGGGCCCAATACGAGCAGTACTTC	EEEEEEEEEEEEEEEEEEEEEEEEEEEEEEEEEEEEEEEEEEEEE	TRBV5-1*00(283)	TRBD1*00(40)	TRBJ2-7*00(215)		554|570|590|0|16||80.0	16|24|36|18|26||40.0	24|39|67|30|45||75.0												TGCGCCAGCAGCTTGGGGCAGGGGGCCCAATACGAGCAGTACTTC	36								CASSLGQGAQYEQYF		:::::::::0:0:16:18:-4:0:26:30:-4:45:::	TLML_22_	DNA
610	CLONES_TRBTLML_22__FU2_TCR-J_Dep_TCR-V_genomic_1000_CGACTGGA_merged_2500000.txt	2738	15	0.000155966	TGTGCCAGCAGCTCGACAGGGGACAGAATTCACCCCTCCACTTT	EEEEEEEEEEEEEEEEEEEEEEEEEEEEEEEEEEEEEEEEEEEE	TRBV5-7*00(305),TRBV5-6*00(289)	TRBD1*00(40)	TRBJ1-6*00(228.9)		551|564|587|0|13||65.0;550|563|586|0|13||65.0	14|22|36|14|22||40.0	27|45|73|26|44||90.0												TGTGCCAGCAGCTCGACAGGGGACAGAATTCACCCCTCCACTTT	36								CASSSTG_QNSPLHF		:::::::::0:-3:13:14:-2:-2:22:26:-7:44:::	TLML_22_	DNA
611	CLONES_TRBTLML_22__FU2_TCR-J_Dep_TCR-V_genomic_1000_CGACTGGA_merged_2500000.txt	2741	15	0.000155966	TGTGCCAGCTCACGGGGACAGAGTAACACTGAAGCTTTCTTT	EEEEEEEEEEEEEEEEEEEEEEEEEEEEEEEEEEEEEEEEEE	TRBV18*00(165)	TRBD1*00(35)	TRBJ1-1*00(227.9)		702|715|739|0|13||65.0	12|19|36|14|21||35.0	22|40|68|24|42||90.0												TGTGCCAGCTCACGGGGACAGAGTAACACTGAAGCTTTCTTT	36								CASSRGQSNTEAFF		:::::::::0:-4:13:14:0:-5:21:24:-2:42:::	TLML_22_	DNA
612	CLONES_TRBTLML_22__FU2_TCR-J_Dep_TCR-V_genomic_1000_CGACTGGA_merged_2500000.txt	2742	15	0.000155966	TGTGCCAGCAGTGGGGACAGGGGGGAAGAAAAACTGTTTTTT	EEEEEEEEEEEEEEEEEEEEEEEEEEEEEEEEEEEEEEEEEE	TRBV28*00(488.9)	TRBD1*00(55)	TRBJ1-4*00(181.3)		564|576|601|0|12||60.0	12|23|36|13|24||55.0	28|43|71|27|42||75.0												TGTGCCAGCAGTGGGGACAGGGGGGAAGAAAAACTGTTTTTT	36								CASSGDRGEEKLFF		:::::::::0:-5:12:13:0:-1:24:27:-8:42:::	TLML_22_	DNA
613	CLONES_TRBTLML_22__FU2_TCR-J_Dep_TCR-V_genomic_1000_CGACTGGA_merged_2500000.txt	2743	15	0.000155966	TGTGCCAGCAGCTTAGCAAGCGCGAGTTCACCCCTCCACTTT	EEEEEEEEEEEEEEEEEEEEEEEEEEEEEEEEEEEEEEEEEE	TRBV7-9*00(465)		TRBJ1-6*00(220)		556|573|593|0|17||85.0		29|45|73|26|42||80.0												TGTGCCAGCAGCTTAGCAAGCGCGAGTTCACCCCTCCACTTT	36								CASSLASASSPLHF		:::::::::0:0:17:::::26:-9:42:::	TLML_22_	DNA
614	CLONES_TRBTLML_22__FU2_TCR-J_Dep_TCR-V_genomic_1000_CGACTGGA_merged_2500000.txt	2745	15	0.000155966	TGCGCCAGCAGCGCTGTGGGGGAGGGGGAAAAACTGTTTTTT	EEEEEEEEEEEEEEEEEEEEEEEEEEEEEEEEEEEEEEEEEE	TRBV4-1*00(238)	TRBD2*00(35)	TRBJ1-4*00(215)		537|549|574|0|12||60.0	25|32|48|19|26||35.0	28|43|71|27|42||75.0												TGCGCCAGCAGCGCTGTGGGGGAGGGGGAAAAACTGTTTTTT	36								CASSAVGEGEKLFF		:::::::::0:-5:12:19:-9:0:26:27:-8:42:::	TLML_22_	DNA
616	CLONES_TRBTLML_22__FU2_TCR-J_Dep_TCR-V_genomic_1000_CGACTGGA_merged_2500000.txt	2763	15	0.000155966	TGTGCCACCAGCAGAGAGGGTAGGGACAGGCATTTT	EEEEEEEEEEEEEEEEEEEEEEEEEEEEEEEEEEEE	TRBV15*00(528.3)	TRBD1*00(35)	TRBJ1-5*00(138.1)		552|569|589|0|17||85.0	12|19|36|22|29||35.0	35|42|70|29|36||35.0												TGTGCCACCAGCAGAGAGGGTAGGGACAGGCATTTT	36								CATSREGRDRHF		:::::::::0:0:17:22:0:-5:29:29:-15:36:::	TLML_22_	DNA
617	CLONES_TRBTLML_22__FU2_TCR-J_Dep_TCR-V_genomic_1000_CGACTGGA_merged_2500000.txt	2767	15	0.000155966	TGCAGGGGGGGGAAGAACACTGAAGCTTTCTTT	EEEEEEEEEEEEEEEEEEEEEEEEEEEEEEEEE	TRBV20-1*00(368.9)	TRBD1*00(25)	TRBJ1-1*00(235)		759|764|793|0|5||25.0	18|23|36|5|10||25.0	21|40|68|14|33||95.0												TGCAGGGGGGGGAAGAACACTGAAGCTTTCTTT	36								CRGGKNTEAFF		:::::::::0:-9:5:5:-6:-1:10:14:-1:33:::	TLML_22_	DNA
618	CLONES_TRBTLML_22__FU2_TCR-J_Dep_TCR-V_genomic_1000_CGACTGGA_merged_2500000.txt	2770	14	0.000145568	TGTGCCAGCACCCAGCAGCGTGTAATGAGCAGTTCTTCGGGCCAGGGACACGGCTCACCGTGCTAGGTAAGAAGGGGGCTCCAGGTGGGAGAGAGGGTGAGCAGCCCAGCCTGCACGACCCCAGAACCCTGTTCTTAGGGGAGTGGACACTGGGCAATCCAGGGCCCTCCTCGAGGGAAGCGGGGTTTGCGCCAGGGTCCCCAGGGCTGTGCGAACACCGGGGAGCTGTTTTTT	EEEEEEEEENNNNNNNNNNNNNNNNNNNNNNNNNNNNNNNNNNNNNNNNNNNNNNNNNNNNNNNNNNNNNNNNNNNNNNNNNNNNNNNNNNNNNNNNNNNNNENNNNNNNNNNNNNNNNNNNNNNNNNNNNNNNNNNNNNNNNNNNNNNNNNNNNNNNNNNNNNNNNNNNNNNNNNNNNNNNNNNNNNNNNNNNNNNNNNNNNNNNNNNNNNNNNNNNNNNNNNNNNNNNNNNN	TRBV21-1*00(523.9)	TRBD2*00(50)	TRBJ2-2*00(252)		544|554|581|0|10||50.0	28|38|48|160|170||50.0	19|43|71|210|234||120.0												TGTGCCAGCACCCAGCAGCGTGTAATGAGCAGTTCTTCGGGCCAGGGACACGGCTCACCGTGCTAGGTAAGAAGGGGGCTCCAGGTGGGAGAGAGGGTGAGCAGCCCAGCCTGCACGACCCCAGAACCCTGTTCTTAGGGGAGTGGACACTGGGCAATCCAGGGCCCTCCTCGAGGGAAGCGGGGTTTGCGCCAGGGTCCCCAGGGCTGTGCGAACACCGGGGAGCTGTTTTTT	36								CASTQQRVMSSSSGQGHGSPC*VRRGLQVGERVSSPACTTPEPCS*GSGHWAIQGPPRGKRGLRQGPQGCANTGELFF		:::::::::0:-7:10:160:-12:6:170:210:1:234:::	TLML_22_	DNA
619	CLONES_TRBTLML_22__FU2_TCR-J_Dep_TCR-V_genomic_1000_CGACTGGA_merged_2500000.txt	2773	14	0.000145568	TGTGCCAGCAGTGACTCGTGACTAGCGGGGGGATAACCAAGAGACCCAGTACTTC	EEEEEEEEEEEEEEEEEEEEEEEEEEEEEEEEEEEEEEEEEEEEEEEEEEEEEEE	TRBV6-4*00(588.8)	TRBD2*00(50)	TRBJ2-5*00(240)		518|536|555|0|18||90.0	18|28|48|19|29||50.0	20|40|68|35|55||100.0												TGTGCCAGCAGTGACTCGTGACTAGCGGGGGGATAACCAAGAGACCCAGTACTTC	36								CASSDS*LA_GDNQETQYF		:::::::::0:1:18:19:-2:-4:29:35:0:55:::	TLML_22_	DNA
620	CLONES_TRBTLML_22__FU2_TCR-J_Dep_TCR-V_genomic_1000_CGACTGGA_merged_2500000.txt	2774	14	0.000145568	TGTGCCAGCAGCTTAGGTCACTAGCGGGGGAGCACTCCTACGAGCAGTACTTC	EEEEEEEEEEEEEEEEEEEEEEEEEEEEEEEEEEEEEEEEEEEEEEEEEEEEE	TRBV7-9*00(907.7)	TRBD2*00(45)	TRBJ2-7*00(184.6)		556|572|593|0|16||80.0	19|28|48|19|28||45.0	20|39|67|34|53||95.0												TGTGCCAGCAGCTTAGGTCACTAGCGGGGGAGCACTCCTACGAGCAGTACTTC	36								CASSLGH*R_EHSYEQYF		:::::::::0:-1:16:19:-3:-4:28:34:0:53:::	TLML_22_	DNA
621	CLONES_TRBTLML_22__FU2_TCR-J_Dep_TCR-V_genomic_1000_CGACTGGA_merged_2500000.txt	2776	14	0.000145568	TGTGCCAGCAACTACGGACTAGCGGGGGGCCCCTCCTACGAGCAGTACTTC	EEEEEEEEEEEEEEEEEEEEEEEEEEEEEEEEEEEEEEEEEEEEEEEEEEE	TRBV14*00(406.1)	TRBD2*00(64)	TRBJ2-7*00(229.2)		516|526|553|0|10||50.0	17|35|48|15|32|DA28|64.0	20|39|67|32|51||95.0												TGTGCCAGCAACTACGGACTAGCGGGGGGCCCCTCCTACGAGCAGTACTTC	36								CASNYGLAGGPSYEQYF		:::::::::0:-7:10:15:-1:3:32:32:0:51:::	TLML_22_	DNA
622	CLONES_TRBTLML_22__FU2_TCR-J_Dep_TCR-V_genomic_1000_CGACTGGA_merged_2500000.txt	2778	14	0.000145568	TGTGCCAGCAGTTCCCGGGGGCAGGGGGAGCTAACTATGGCTACACCTTC	EEEEEEEEEEEEEEEEEEEEEEEEEEEEEEEEEEEEEEEEEEEEEEEEEE	TRBV12-3*00(1051.7),TRBV12-4*00(971.7)	TRBD1*00(39)	TRBJ1-2*00(248.7)		530|543|567|0|13||65.0;530|543|567|0|13||65.0	12|23|36|17|28|SA15G|39.0	18|40|68|28|50||110.0												TGTGCCAGCAGTTCCCGGGGGCAGGGGGAGCTAACTATGGCTACACCTTC	36								CASSSRGQ_GANYGYTF		:::::::::0:-4:13:17:0:-1:28:28:2:50:::	TLML_22_	DNA
623	CLONES_TRBTLML_22__FU2_TCR-J_Dep_TCR-V_genomic_1000_CGACTGGA_merged_2500000.txt	2779	14	0.000145568	TGCGCCAGCCGCTTCGAATAGCGGGGGGGATTTCCTACGAGCAGTACTTC	EEEEEEEEEEEEEEEEEEEEEEEEEEEEEEEEEEEEEEEEEEEEEEEEEE	TRBV23-1*00(705)	TRBD2*00(39)	TRBJ2-7*00(230)		580|589|617|0|9||45.0	21|32|48|18|29|SA28G|39.0	21|39|67|32|50||90.0												TGCGCCAGCCGCTTCGAATAGCGGGGGGGATTTCCTACGAGCAGTACTTC	36								CASRFE*R_GISYEQYF		:::::::::0:-8:9:18:-5:0:29:32:-1:50:::	TLML_22_	DNA
624	CLONES_TRBTLML_22__FU2_TCR-J_Dep_TCR-V_genomic_1000_CGACTGGA_merged_2500000.txt	2782	14	0.000145568	TGTGCCAGAAGAACTACCAGGACCCGGGTTTCAGCCCCAGCATTTT	EEEEEEEEEEEEEEEEEEEEEEEEEEEEEEEEEEEEEEEEEEEEEE	TRBV5-3*00(809.3)	TRBD1*00(30),TRBD2*00(30)	TRBJ1-5*00(218.8)		551|562|587|0|11||55.0	9|15|36|22|28||30.0;13|19|48|22|28||30.0	26|42|70|30|46||80.0												TGTGCCAGAAGAACTACCAGGACCCGGGTTTCAGCCCCAGCATTTT	36								CARRTTRT_GFQPQHF		:::::::::0:-5:11:22:3:-9:28:30:-6:46:::	TLML_22_	DNA
625	CLONES_TRBTLML_22__FU2_TCR-J_Dep_TCR-V_genomic_1000_CGACTGGA_merged_2500000.txt	2784	14	0.000145568	TGCGCCAGAAGCCCATGGACAGACCTTGGAGATGAGCAGTTCTTC	EEEEEEEEEEEEEEEEEEEEEEEEEEEEEEEEEEEEEEEEEEEEE	TRBV5-1*00(694)	TRBD1*00(30)	TRBJ2-1*00(190)		554|566|590|0|12|SC562A|44.0	13|19|36|16|22||30.0	28|42|70|31|45||70.0												TGCGCCAGAAGCCCATGGACAGACCTTGGAGATGAGCAGTTCTTC	36								CARSPWTDLGDEQFF		:::::::::0:-4:12:16:-1:-5:22:31:-8:45:::	TLML_22_	DNA
626	CLONES_TRBTLML_22__FU2_TCR-J_Dep_TCR-V_genomic_1000_CGACTGGA_merged_2500000.txt	2787	14	0.000145568	TGTGCCAGCGCCCTCGGTGTTCTTAAAGGAAAGGCTACACCTTC	EEEEEEEEEEEEEEEEEEEEEEEEEEEEEEEEEEEEEEEEEEEE	TRBV3-1*00(230),TRBV3-2*00(230)	TRBD2*00(30)	TRBJ1-2*00(198.9)		543|552|580|0|9||45.0;543|552|580|0|9||45.0	31|37|48|9|15||30.0	28|40|68|32|44||60.0												TGTGCCAGCGCCCTCGGTGTTCTTAAAGGAAAGGCTACACCTTC	36								CASALGV_*RKGYTF		:::::::::0:-8:9:9:-15:5:15:32:-8:44:::	TLML_22_	DNA
627	CLONES_TRBTLML_22__FU2_TCR-J_Dep_TCR-V_genomic_1000_CGACTGGA_merged_2500000.txt	2792	14	0.000145568	TGTGCCAGCAGTGAAAAGGGATCCAATCAGCCCCAGCATTTT	EEEEEEEEEEEEEEEEEEEEEEEEEEEEEEEEEEEEEEEEEE	TRBV6-1*00(1230.1)		TRBJ1-5*00(223.9)		516|531|553|0|15||75.0		23|42|70|23|42||95.0												TGTGCCAGCAGTGAAAAGGGATCCAATCAGCCCCAGCATTTT	36								CASSEKGSNQPQHF		:::::::::0:-2:15:::::23:-3:42:::	TLML_22_	DNA
628	CLONES_TRBTLML_22__FU2_TCR-J_Dep_TCR-V_genomic_1000_CGACTGGA_merged_2500000.txt	2801	14	0.000145568	TGTGCCAGTAGTTGGACAGGCCAAGAGACCCAGTACTTC	EEEEEEEEEEEEEEEEEEEEEEEEEEEEEEEEEEEEEEE	TRBV19*00(463.1)	TRBD1*00(35)	TRBJ2-5*00(233.9)		559|571|596|0|12||60.0	13|20|36|13|20||35.0	21|40|68|20|39||95.0												TGTGCCAGTAGTTGGACAGGCCAAGAGACCCAGTACTTC	36								CASSWTGQETQYF		:::::::::0:-5:12:13:-1:-4:20:20:-1:39:::	TLML_22_	DNA
629	CLONES_TRBTLML_22__FU2_TCR-J_Dep_TCR-V_genomic_1000_CGACTGGA_merged_2500000.txt	2802	14	0.000145568	TGTGCCAGCATGAGGGGGCTACCCTACGAGCAGTACTTC	EEEEEEEEEEEEEEEEEEEEEEEEEEEEEEEEEEEEEEE	TRBV6-2*00(942.1),TRBV6-3*00(942.1)	TRBD1*00(35)	TRBJ2-7*00(225)		516|526|553|0|10||50.0;516|526|553|0|10||50.0	17|24|36|12|19||35.0	22|39|67|22|39||85.0												TGTGCCAGCATGAGGGGGCTACCCTACGAGCAGTACTTC	36								CASMRGLPYEQYF		:::::::::0:-7:10:12:-5:0:19:22:-2:39:::	TLML_22_	DNA
630	CLONES_TRBTLML_22__FU2_TCR-J_Dep_TCR-V_genomic_1000_CGACTGGA_merged_2500000.txt	2803	14	0.000145568	TGCAGTGCTCCTCTCGAACGGGACTATGGCTACACCTTC	EEEEEEEEEEEEEEEEEEEEEEEEEEEEEEEEEEEEEEE	TRBV20-1*00(515.6)		TRBJ1-2*00(167.1)		759|768|793|0|9||45.0		23|40|68|22|39||85.0												TGCAGTGCTCCTCTCGAACGGGACTATGGCTACACCTTC	36								CSAPLERDYGYTF		:::::::::0:-5:9:::::22:-3:39:::	TLML_22_	DNA
631	CLONES_TRBTLML_22__FU2_TCR-J_Dep_TCR-V_genomic_1000_CGACTGGA_merged_2500000.txt	2810	14	0.000145568	TGTGCCAGCAGCGACATCCCCTACGAGCAGTACTTC	EEEEEEEEEEEEEEEEEEEEEEEEEEEEEEEEEEEE	TRBV3-1*00(368.8),TRBV3-2*00(352.8)		TRBJ2-7*00(225)		543|555|580|0|12||60.0;543|555|580|0|12||60.0		22|39|67|19|36||85.0												TGTGCCAGCAGCGACATCCCCTACGAGCAGTACTTC	36								CASSDIPYEQYF		:::::::::0:-5:12:::::19:-2:36:::	TLML_22_	DNA
632	CLONES_TRBTLML_22__FU2_TCR-J_Dep_TCR-V_genomic_1000_CGACTGGA_merged_2500000.txt	2812	14	0.000145568	TGCGCCAGCAGTCGGTGGAACACTGAAGCTTTCTTT	EEEEEEEEEEEEEEEEEEEEEEEEEEEEEEEEEEEE	TRBV23-1*00(440)		TRBJ1-1*00(235)		580|593|617|0|13||65.0		21|40|68|17|36||95.0												TGCGCCAGCAGTCGGTGGAACACTGAAGCTTTCTTT	36								CASSRWNTEAFF		:::::::::0:-4:13:::::17:-1:36:::	TLML_22_	DNA
633	CLONES_TRBTLML_22__FU2_TCR-J_Dep_TCR-V_genomic_1000_CGACTGGA_merged_2500000.txt	2817	13	0.00013517	TGTGCCAGCAGCAAAGGGTTTGCGGGGGGGAGAAAACATTCAGTACTTCGGCGCCGGGACCCGGCTCTCAGTGCTGGGTAAGCTGGGGCCGCCGGGGGACCGGGGACGAGACTGCGCTCGGGTTTTTGTGCGGGGCTCGGGGGCCGTGACCAAGAGACCCAGTACTTCGGGCCAGGCACGCGGCTCCTGGTGCTCGGTGAGCGCGGGCTGCTGGGGCGCGGGCGCGGGCGGCTTGGGTCTGGTTTTTGCGGGGAGTCCCCGGGCTGTGCTCTGGGGCCAACGTCCTGACTTTC	EEEEEEEEEEEEEEEEEEEEEEEEEEEEEEEEEEEEEEEENNNNNNNNNNNNNNNNNNNNNNNNNNNNNNNNNNNNNNNNNNNNNNNNNNNNNNNNNNNNNNNNNNNNNNNNNNNNNNNNNNNENNENEENNNNNNENNNNNNNNNNNNNNNNNNNNNNNNNNNNNNNNNNNNNNNNNNNNNNNNNNNNNNNNNNNNNNNNNNNNNNNNNNNNNNNNNNNNNNNNNNNNNNNNNNNNNNNNNNNNNNNNNNNNNNNNNNNNNNNNNNNNNNNNNNNNNNNNNNNNNNNNNNNN	TRBV21-1*00(335.6)	TRBD1*00(35),TRBD2*00(35)	TRBJ2-6*00(270)		544|560|581|0|16||80.0	10|17|36|53|60||35.0;14|21|48|53|60||35.0	19|45|73|267|293||130.0												TGTGCCAGCAGCAAAGGGTTTGCGGGGGGGAGAAAACATTCAGTACTTCGGCGCCGGGACCCGGCTCTCAGTGCTGGGTAAGCTGGGGCCGCCGGGGGACCGGGGACGAGACTGCGCTCGGGTTTTTGTGCGGGGCTCGGGGGCCGTGACCAAGAGACCCAGTACTTCGGGCCAGGCACGCGGCTCCTGGTGCTCGGTGAGCGCGGGCTGCTGGGGCGCGGGCGCGGGCGGCTTGGGTCTGGTTTTTGCGGGGAGTCCCCGGGCTGTGCTCTGGGGCCAACGTCCTGACTTTC	36								CASSKGFAGGRKHSVLRRRDPALSAG*AGAAGGPGTRLRSGFCAGLGGR_PRDPVLRARHAAPGAR*ARAAGARARAAWVWFLRGVPGLCSGANVLTF		:::::::::0:-1:16:53:2:-7:60:267:1:293:::	TLML_22_	DNA
634	CLONES_TRBTLML_22__FU2_TCR-J_Dep_TCR-V_genomic_1000_CGACTGGA_merged_2500000.txt	2818	13	0.00013517	TGTGCCAGCAGGATTATAGCGGGCGGAAACCGAAGAGATACGCAGTATTTTGGCCCAGGCACCCGGCTGACAGTGCTCGGTAAGCGGGGGCTCCCGCTGAAGCCCGGGAACTGGGGAGGGGGCGCCCCGGGACGCCGGGGGCGTCGCAGGGCCAGTTTCTGTGCCGCGTCTCGGGGCTGTGAGCCAAAAACATTCAGTACTTC	EEEEEEEEEEEEEEEEEEEENNNNNNNNNNNNNNNNNNNNNNNNNNNNNNNNNNNNNNNNNNNNNNNNNNNNNNNNNNNNNNNNNNNNNNNNNNNNNNNNNNNNNNNNNNNNNNNNNNNNNNNNNNNNNNNNNNNNNNNNNNNNNNNNNNNNNNNNNNNNNNNNNNNNNNNNNNNNNNNNNNNNNNNNNNNNNNNNNNNNNNN	TRBV4-2*00(549.5),TRBV4-3*00(526.2)	TRBD1*00(60)	TRBJ2-4*00(248.5),TRBJ2-3*00(220)		537|548|574|0|11||55.0;537|548|574|0|11|SC539T|39.0	17|29|36|116|128||60.0	20|42|70|181|203||110.0;32|41|69|194|203|ST37CST40C|13.0												TGTGCCAGCAGGATTATAGCGGGCGGAAACCGAAGAGATACGCAGTATTTTGGCCCAGGCACCCGGCTGACAGTGCTCGGTAAGCGGGGGCTCCCGCTGAAGCCCGGGAACTGGGGAGGGGGCGCCCCGGGACGCCGGGGGCGTCGCAGGGCCAGTTTCTGTGCCGCGTCTCGGGGCTGTGAGCCAAAAACATTCAGTACTTC	36								CASRIIAGGNRRDTQYFGPGTRLTVLGKRGLPLK_RELGRGRPGTPGASQGQFLCRVSGL*AKNIQYF		:::::::::0:-6:11:116:-5:5:128:181:0:203:::	TLML_22_	DNA
635	CLONES_TRBTLML_22__FU2_TCR-J_Dep_TCR-V_genomic_1000_CGACTGGA_merged_2500000.txt	2821	13	0.00013517	TGTGCCAGCAGGGGTCGGACAGGGGGCGTCTTGGGTCAGCCCCAGCATTTT	EEEEEEEEEEEEEEEEEEEEEEEEEEEEEEEEEEEEEEEEEEEEEEEEEEE	TRBV27*00(1127.7)	TRBD1*00(60)	TRBJ1-5*00(213.5)		556|567|593|0|11||55.0	13|25|36|16|28||60.0	26|42|70|35|51||80.0												TGTGCCAGCAGGGGTCGGACAGGGGGCGTCTTGGGTCAGCCCCAGCATTTT	36								CASRGRTGGVLGQPQHF		:::::::::0:-6:11:16:-1:1:28:35:-6:51:::	TLML_22_	DNA
636	CLONES_TRBTLML_22__FU2_TCR-J_Dep_TCR-V_genomic_1000_CGACTGGA_merged_2500000.txt	2831	13	0.00013517	TGTGCCAGCAGTTTAGCGGCAGGGGGGAACACTGAAGCTTTCTTT	EEEEEEEEEEEEEEEEEEEEEEEEEEEEEEEEEEEEEEEEEEEEE	TRBV12-3*00(772),TRBV12-4*00(772)	TRBD1*00(35)	TRBJ1-1*00(233.7)		530|548|567|0|18||90.0;530|548|567|0|18||90.0	16|23|36|19|26||35.0	21|40|68|26|45||95.0												TGTGCCAGCAGTTTAGCGGCAGGGGGGAACACTGAAGCTTTCTTT	36								CASSLAAGGNTEAFF		:::::::::0:1:18:19:-4:-1:26:26:-1:45:::	TLML_22_	DNA
637	CLONES_TRBTLML_22__FU2_TCR-J_Dep_TCR-V_genomic_1000_CGACTGGA_merged_2500000.txt	2832	13	0.00013517	TGTGCCAGCAGCGTAAGAGAGTCCGGGGCCGGGGAGCTGTTTTTT	EEEEEEEEEEEEEEEEEEEEEEEEEEEEEEEEEEEEEEEEEEEEE	TRBV9*00(89)	TRBD2*00(29),TRBD1*00(25)	TRBJ2-2*00(222.5)		559|574|595|0|15||75.0	10|19|48|19|28|SC15G|29.0;10|15|36|22|27||25.0	26|43|71|28|45||85.0												TGTGCCAGCAGCGTAAGAGAGTCCGGGGCCGGGGAGCTGTTTTTT	36								CASSVRESGAGELFF		:::::::::0:-1:15:19:6:-13:28:28:-6:45:::	TLML_22_	DNA
638	CLONES_TRBTLML_22__FU2_TCR-J_Dep_TCR-V_genomic_1000_CGACTGGA_merged_2500000.txt	2838	13	0.00013517	TGTGCCAGCAGTCGAACCGGGACAGGGCCCATGAGCAGTTCTTC	EEEEEEEEEEEEEEEEEEEEEEEEEEEEEEEEEEEEEEEEEEEE	TRBV2*00(214.8)	TRBD1*00(55)	TRBJ2-1*00(210)		518|530|555|0|12||60.0	10|21|36|16|27||55.0	28|42|70|30|44||70.0												TGTGCCAGCAGTCGAACCGGGACAGGGCCCATGAGCAGTTCTTC	36								CASSRTG_RAHEQFF		:::::::::0:-5:12:16:2:-3:27:30:-8:44:::	TLML_22_	DNA
639	CLONES_TRBTLML_22__FU2_TCR-J_Dep_TCR-V_genomic_1000_CGACTGGA_merged_2500000.txt	2844	13	0.00013517	TGTGCCTGCCACCTCGGGAGGGGGCGGGGTGGCTACACCTTC	EEEEEEEEEEEEEEEEEEEEEEEEEEEEEEEEEEEEEEEEEE	TRBV30*00(360)	TRBD1*00(40),TRBD2*00(40)	TRBJ1-2*00(205)		787|795|821|0|8||40.0	17|25|36|18|26||40.0;24|32|48|14|22||40.0	27|40|68|29|42||65.0												TGTGCCTGCCACCTCGGGAGGGGGCGGGGTGGCTACACCTTC	36								CACHLGRGRGGYTF		:::::::::0:-6:8:18:-5:1:26:29:-7:42:::	TLML_22_	DNA
640	CLONES_TRBTLML_22__FU2_TCR-J_Dep_TCR-V_genomic_1000_CGACTGGA_merged_2500000.txt	2846	13	0.00013517	TGTGCCAGCAGTGGAACCGGGACCGTGGTGAGAGCTTTCTTT	EEEEEEEEEEEEEEEEEEEEEEEEEEEEEEEEEEEEEEEEEE	TRBV25-1*00(465)	TRBD1*00(35),TRBD2*00(35)	TRBJ1-1*00(190)		551|564|588|0|13||65.0	10|17|36|16|23||35.0;14|21|48|16|23||35.0	30|40|68|32|42||50.0												TGTGCCAGCAGTGGAACCGGGACCGTGGTGAGAGCTTTCTTT	36								CASSGTGTVVRAFF		:::::::::0:-4:13:16:2:-7:23:32:-10:42:::	TLML_22_	DNA
641	CLONES_TRBTLML_22__FU2_TCR-J_Dep_TCR-V_genomic_1000_CGACTGGA_merged_2500000.txt	2847	13	0.00013517	TGTGCCAGCAGCCCGACGGGGGGCACAGATACGCAGTATTTT	EEEEEEEEEEEEEEEEEEEEEEEEEEEEEEEEEEEEEEEEEE	TRBV9*00(1169.3)	TRBD1*00(25)	TRBJ2-3*00(240)		559|571|595|0|12||60.0	18|23|36|17|22||25.0	21|41|69|22|42||100.0												TGTGCCAGCAGCCCGACGGGGGGCACAGATACGCAGTATTTT	36								CASSPTGGTDTQYF		:::::::::0:-4:12:17:-6:-1:22:22:-1:42:::	TLML_22_	DNA
642	CLONES_TRBTLML_22__FU2_TCR-J_Dep_TCR-V_genomic_1000_CGACTGGA_merged_2500000.txt	2849	13	0.00013517	TGTGCCACCAGTGAGTCTAGCGGCACAATGAGCAGTTCTTC	EEEEEEEEEEEEEEEEEEEEEEEEEEEEEEEEEEEEEEEEE	TRBV24-1*00(1200.2)	TRBD2*00(35)	TRBJ2-1*00(225)		559|573|597|0|14||70.0	20|27|48|16|23||35.0	25|42|70|24|41||85.0												TGTGCCACCAGTGAGTCTAGCGGCACAATGAGCAGTTCTTC	36								CATSESS_HNEQFF		:::::::::0:-4:14:16:-4:-5:23:24:-5:41:::	TLML_22_	DNA
643	CLONES_TRBTLML_22__FU2_TCR-J_Dep_TCR-V_genomic_1000_CGACTGGA_merged_2500000.txt	2850	13	0.00013517	TGCAGTGCTGATGGGGACTAGATTTCGGGACCCAGTACTTC	EEEEEEEEEEEEEEEEEEEEEEEEEEEEEEEEEEEEEEEEE	TRBV20-1*00(208.8)	TRBD2*00(40)	TRBJ2-5*00(197.6)		759|768|793|0|9||45.0	16|24|48|13|21||40.0	27|40|68|28|41||65.0												TGCAGTGCTGATGGGGACTAGATTTCGGGACCCAGTACTTC	36								CSADGD*_FGTQYF		:::::::::0:-5:9:13:0:-8:21:28:-7:41:::	TLML_22_	DNA
644	CLONES_TRBTLML_22__FU2_TCR-J_Dep_TCR-V_genomic_1000_CGACTGGA_merged_2500000.txt	2860	13	0.00013517	TGTGCCAGCCGTTTTGGCACTGAAGCTTTCTTT	EEEEEEEEEEEEEEEEEEEEEEEEEEEEEEEEE	TRBV12-3*00(604.2),TRBV12-4*00(604.2)		TRBJ1-1*00(113.4)		530|544|567|0|14|SA539C|54.0;530|544|567|0|14|SA539C|54.0		24|40|68|17|33||80.0												TGTGCCAGCCGTTTTGGCACTGAAGCTTTCTTT	36								CASRFGTEAFF		:::::::::0:-3:14:::::17:-4:33:::	TLML_22_	DNA
645	CLONES_TRBTLML_22__FU2_TCR-J_Dep_TCR-V_genomic_1000_CGACTGGA_merged_2500000.txt	2863	12	0.000124773	TGTGCCAACCCACTCATCGAGGGACAGGGCCTACTCTGGGGCCAACGTCCTGACTTTC	EEEEEEEEEEEEEEEEEEEEEEEEEEEEEEEEEEEEEEEEEEEEEEEEEEEEEEEEEE	TRBV7-9*00(1024.6)	TRBD1*00(45)	TRBJ2-6*00(261.8)		556|563|593|0|7||35.0	12|21|36|20|29||45.0	20|45|73|33|58||125.0												TGTGCCAACCCACTCATCGAGGGACAGGGCCTACTCTGGGGCCAACGTCCTGACTTTC	36								CANPLIEGQG_YSGANVLTF		:::::::::0:-10:7:20:0:-3:29:33:0:58:::	TLML_22_	DNA
646	CLONES_TRBTLML_22__FU2_TCR-J_Dep_TCR-V_genomic_1000_CGACTGGA_merged_2500000.txt	2866	12	0.000124773	TGTGCCAGAAGCTTGGCGTATGGCGATCCTCTGGAAACACCATATATTTT	EEEEEEEEEEEEEEEEEEEEEEEEEEEEEEEEEEEEEEEEEEEEEEEEEE	TRBV5-3*00(518.7)		TRBJ1-3*00(180)		551|568|587|0|17||85.0		20|42|70|28|50||110.0												TGTGCCAGAAGCTTGGCGTATGGCGATCCTCTGGAAACACCATATATTTT	36								CARSLAYG_SSGNTIYF		:::::::::0:1:17:::::28:0:50:::	TLML_22_	DNA
647	CLONES_TRBTLML_22__FU2_TCR-J_Dep_TCR-V_genomic_1000_CGACTGGA_merged_2500000.txt	2869	12	0.000124773	TGTGCCAGCAGTTCCGGAGACAGGGGGGGATTTGGTCCCAGCATTTT	EEEEEEEEEEEEEEEEEEEEEEEEEEEEEEEEEEEEEEEEEEEEEEE	TRBV6-4*00(758.7)	TRBD1*00(45)	TRBJ1-5*00(195)		518|530|555|0|12||60.0	14|23|36|18|27||45.0	31|42|70|36|47||55.0												TGTGCCAGCAGTTCCGGAGACAGGGGGGGATTTGGTCCCAGCATTTT	36								CASSSGDR_GIWSQHF		:::::::::0:-5:12:18:-2:-1:27:36:-11:47:::	TLML_22_	DNA
648	CLONES_TRBTLML_22__FU2_TCR-J_Dep_TCR-V_genomic_1000_CGACTGGA_merged_2500000.txt	2873	12	0.000124773	TGTGCCAGCAGCCACGAATGGGACAGCAAAGAGACCCAGTACTTC	EEEEEEEEEEEEEEEEEEEEEEEEEEEEEEEEEEEEEEEEEEEEE	TRBV3-2*00(249.9),TRBV3-1*00(230.2)	TRBD1*00(35)	TRBJ2-5*00(225)		543|557|580|0|14||70.0;543|557|580|0|14||70.0	12|19|36|19|26||35.0	23|40|68|28|45||85.0												TGTGCCAGCAGCCACGAATGGGACAGCAAAGAGACCCAGTACTTC	36								CASSHEWDSKETQYF		:::::::::0:-3:14:19:0:-5:26:28:-3:45:::	TLML_22_	DNA
649	CLONES_TRBTLML_22__FU2_TCR-J_Dep_TCR-V_genomic_1000_CGACTGGA_merged_2500000.txt	2881	12	0.000124773	TGTGCCAGCAGCGTAGCCCTAGCCCAAGAGACCCAGTACTTC	EEEEEEEEEEEEEEEEEEEEEEEEEEEEEEEEEEEEEEEEEE	TRBV9*00(225)	TRBD2*00(25)	TRBJ2-5*00(170)		559|576|595|0|17||85.0	20|25|48|18|23||25.0	21|40|68|23|42||95.0												TGTGCCAGCAGCGTAGCCCTAGCCCAAGAGACCCAGTACTTC	36								CASSVALAQETQYF		:::::::::0:1:17:18:-4:-7:23:23:-1:42:::	TLML_22_	DNA
650	CLONES_TRBTLML_22__FU2_TCR-J_Dep_TCR-V_genomic_1000_CGACTGGA_merged_2500000.txt	2882	12	0.000124773	TGTGCCAGCAGGGGGGACGGGCCACCAGCAACACTGTTTTTT	EEEEEEEEEEEEEEEEEEEEEEEEEEEEEEEEEEEEEEEEEE	TRBV12-4*00(1069.1),TRBV12-3*00(1050.7)	TRBD1*00(25),TRBD2*00(25)	TRBJ1-4*00(188.5)		530|541|567|0|11||55.0;530|541|567|0|11||55.0	12|17|36|13|18||25.0;16|21|48|13|18||25.0	33|43|71|32|42||50.0												TGTGCCAGCAGGGGGGACGGGCCACCAGCAACACTGTTTTTT	36								CASRGDGPPATLFF		:::::::::0:-6:11:13:0:-7:18:32:-13:42:::	TLML_22_	DNA
651	CLONES_TRBTLML_22__FU2_TCR-J_Dep_TCR-V_genomic_1000_CGACTGGA_merged_2500000.txt	2885	12	0.000124773	TGTGCCAGCAGCCCGCCGGGGTCCGAGACCCAGTACTTC	EEEEEEEEEEEEEEEEEEEEEEEEEEEEEEEEEEEEEEE	TRBV5-5*00(505),TRBV5-6*00(457)	TRBD1*00(25),TRBD2*00(25)	TRBJ2-5*00(213.7)		549|561|585|0|12||60.0;550|562|586|0|12||60.0	10|15|36|15|20||25.0;14|19|48|15|20||25.0	25|40|68|24|39||75.0												TGTGCCAGCAGCCCGCCGGGGTCCGAGACCCAGTACTTC	36								CASSPPGSETQYF		:::::::::0:-4:12:15:2:-9:20:24:-5:39:::	TLML_22_	DNA
652	CLONES_TRBTLML_22__FU2_TCR-J_Dep_TCR-V_genomic_1000_CGACTGGA_merged_2500000.txt	2889	12	0.000124773	TGCGCCAGCAGCCTAGCCCCCCACAATGAGCAGTTCTTC	EEEEEEEEEEEEEEEEEEEEEEEEEEEEEEEEEEEEEEE	TRBV4-1*00(290),TRBV4-3*00(258)	TRBD1*00(30)	TRBJ2-1*00(220.7)		537|550|574|0|13||65.0;537|550|574|0|13||65.0	0|6|36|15|21||30.0	25|42|70|22|39||85.0												TGCGCCAGCAGCCTAGCCCCCCACAATGAGCAGTTCTTC	36								CASSLAPHNEQFF		:::::::::0:-4:13:15:12:-18:21:22:-5:39:::	TLML_22_	DNA
653	CLONES_TRBTLML_22__FU2_TCR-J_Dep_TCR-V_genomic_1000_CGACTGGA_merged_2500000.txt	2890	12	0.000124773	TGCGCCAGCAGCCAGGCAGGGGGCTACGAGCAGTACTTC	EEEEEEEEEEEEEEEEEEEEEEEEEEEEEEEEEEEEEEE	TRBV4-1*00(770)	TRBD1*00(35)	TRBJ2-7*00(220)		537|551|574|0|14||70.0	16|23|36|16|23||35.0	23|39|67|23|39||80.0												TGCGCCAGCAGCCAGGCAGGGGGCTACGAGCAGTACTTC	36								CASSQAGGYEQYF		:::::::::0:-3:14:16:-4:-1:23:23:-3:39:::	TLML_22_	DNA
654	CLONES_TRBTLML_22__FU2_TCR-J_Dep_TCR-V_genomic_1000_CGACTGGA_merged_2500000.txt	2895	12	0.000124773	TGTGCCAGCAGCACTCAGACCGGGACCCAGTACTTC	EEEEEEEEEEEEEEEEEEEEEEEEEEEEEEEEEEEE	TRBV3-1*00(530),TRBV3-2*00(482)		TRBJ2-5*00(199.7)		543|555|580|0|12||60.0;543|555|580|0|12||60.0		27|40|68|23|36||65.0												TGTGCCAGCAGCACTCAGACCGGGACCCAGTACTTC	36								CASSTQTGTQYF		:::::::::0:-5:12:::::23:-7:36:::	TLML_22_	DNA
655	CLONES_TRBTLML_22__FU2_TCR-J_Dep_TCR-V_genomic_1000_CGACTGGA_merged_2500000.txt	2896	12	0.000124773	TGCAGCGTCTCAGGGGTAACTGAAGCTTTCTTT	EEEEEEEEEEEEEEEEEEEEEEEEEEEEEEEEE	TRBV29-1*00(887.1)	TRBD1*00(30)	TRBJ1-1*00(213.7)		700|708|734|0|8||40.0	16|22|36|10|16||30.0	25|40|68|18|33||75.0												TGCAGCGTCTCAGGGGTAACTGAAGCTTTCTTT	36								CSVSGVTEAFF		:::::::::0:-6:8:10:-4:-2:16:18:-5:33:::	TLML_22_	DNA
656	CLONES_TRBTLML_22__FU2_TCR-J_Dep_TCR-V_genomic_1000_CGACTGGA_merged_2500000.txt	2902	11	0.000114375	TGTGCCAGCAGTTACGGGGGTTACGGGGAGGGGAGACTGGATACGCAGTATTTTGGCCCAGGCACCCGGCTGACAGTGCTCGGTAAGCGGGGGCTCCCGCTGAAGCCCGGGAACTGGGGAGGGGGCGCCCCGGGACGCCGGGGGCGTCGCAGGGCCAGTTTCTGTGCCGCGTCTCGGGGCTGTGAGCCAAAAACATTCAGTACTTC	EEEEEEEEEEEEEEEEEEEEEEEEEEEEEEEEEEEEEEEENNNNNNNNNNNNNNNNNNNNNNNNNNNNNNEEEEEENNNNNNNNNNNNNNNNNNNNNNNNNNNNNNNNNNNNNNNNNNNNNNNNNNNNNNNNNNNNNNNNNNNNNNNNNNNNNNNNNNNNNNNNNNNNNNNNNNNNNNNNNNNNNNNNNNNNNNNNNNNNNNNNNN	TRBV6-5*00(480)	TRBD1*00(60)	TRBJ2-4*00(266.9)		519|534|556|0|15||75.0	17|29|36|119|131||60.0	20|42|70|184|206||110.0												TGTGCCAGCAGTTACGGGGGTTACGGGGAGGGGAGACTGGATACGCAGTATTTTGGCCCAGGCACCCGGCTGACAGTGCTCGGTAAGCGGGGGCTCCCGCTGAAGCCCGGGAACTGGGGAGGGGGCGCCCCGGGACGCCGGGGGCGTCGCAGGGCCAGTTTCTGTGCCGCGTCTCGGGGCTGTGAGCCAAAAACATTCAGTACTTC	36								CASSYGGYGEGRLDTQYFGPGTRLTVLGKRGLPL_ARELGRGRPGTPGASQGQFLCRVSGL*AKNIQYF		:::::::::0:-2:15:119:-5:5:131:184:0:206:::	TLML_22_	DNA
657	CLONES_TRBTLML_22__FU2_TCR-J_Dep_TCR-V_genomic_1000_CGACTGGA_merged_2500000.txt	2903	11	0.000114375	TGCAGCGTTCCGAGGGTTGGCTAGCGGGGGGGCCGTGAATACCGGGGAGCTGTTTTTT	EEEEEEEEEEEEEEEEEEEEEEEEEEEEEEEEEEEEEEEEEEEEEEEEEEEEEEEEEE	TRBV29-1*00(532.7)	TRBD2*00(54)	TRBJ2-2*00(234)		700|709|734|0|9||45.0	20|34|48|20|34|SA28G|54.0	21|43|71|36|58|SC24T|94.0												TGCAGCGTTCCGAGGGTTGGCTAGCGGGGGGGCCGTGAATACCGGGGAGCTGTTTTTT	36								CSVPRVG*RG_AVNTGELFF		:::::::::0:-5:9:20:-4:2:34:36:-1:58:::	TLML_22_	DNA
658	CLONES_TRBTLML_22__FU2_TCR-J_Dep_TCR-V_genomic_1000_CGACTGGA_merged_2500000.txt	2905	11	0.000114375	TGTGCCAGCAGAGGGAGAAATACAGCTCCTATAATTCACCCCTCCACTTT	EEEEEEEEEEEEEEEEEEEEEEEEEEEEEEEEEEEEEEEEEEEEEEEEEE	TRBV5-6*00(813.5)	TRBD2*00(25)	TRBJ1-6*00(275)		550|561|586|0|11||55.0	25|30|48|12|17||25.0	18|45|73|23|50||135.0												TGTGCCAGCAGAGGGAGAAATACAGCTCCTATAATTCACCCCTCCACTTT	36								CASRGRNT_SYNSPLHF		:::::::::0:-5:11:12:-9:-2:17:23:2:50:::	TLML_22_	DNA
659	CLONES_TRBTLML_22__FU2_TCR-J_Dep_TCR-V_genomic_1000_CGACTGGA_merged_2500000.txt	2908	11	0.000114375	TGTGCCAGCACCCCCGACCGGGACGGAGGAATGAAAAACTGTTTTTT	EEEEEEEEEEEEEEEEEEEEEEEEEEEEEEEEEEEEEEEEEEEEEEE	TRBV21-1*00(788.5)	TRBD1*00(35),TRBD2*00(35)	TRBJ1-4*00(180)		544|554|581|0|10||50.0	10|17|36|17|24||35.0;14|21|48|17|24||35.0	25|43|71|29|47||90.0												TGTGCCAGCACCCCCGACCGGGACGGAGGAATGAAAAACTGTTTTTT	36								CASTPDRD_RNEKLFF		:::::::::0:-7:10:17:2:-7:24:29:-5:47:::	TLML_22_	DNA
660	CLONES_TRBTLML_22__FU2_TCR-J_Dep_TCR-V_genomic_1000_CGACTGGA_merged_2500000.txt	2912	11	0.000114375	TGTGCCAGCACACTCGGTGCAGGGGGCGGGTATGGCTACACCTTC	EEEEEEEEEEEEEEEEEEEEEEEEEEEEEEEEEEEEEEEEEEEEE	TRBV6-5*00(244.2)	TRBD1*00(45)	TRBJ1-2*00(130)		519|529|556|0|10||50.0	16|25|36|19|28||45.0	25|40|68|30|45||75.0												TGTGCCAGCACACTCGGTGCAGGGGGCGGGTATGGCTACACCTTC	36								CASTLGAGGGYGYTF		:::::::::0:-7:10:19:-4:1:28:30:-5:45:::	TLML_22_	DNA
661	CLONES_TRBTLML_22__FU2_TCR-J_Dep_TCR-V_genomic_1000_CGACTGGA_merged_2500000.txt	2913	11	0.000114375	TGTGCCAGCAGCCCCCCGGCTGCAACTAATGAAAAACTGTTTTTT	EEEEEEEEEEEEEEEEEEEEEEEEEEEEEEEEEEEEEEEEEEEEE	TRBV12-3*00(1037.7),TRBV12-4*00(989.7)	TRBD1*00(25),TRBD2*00(25)	TRBJ1-4*00(262.6)		530|541|567|0|11||55.0;530|541|567|0|11||55.0	1|6|36|11|16||25.0;13|18|48|14|19||25.0	18|43|71|20|45||125.0												TGTGCCAGCAGCCCCCCGGCTGCAACTAATGAAAAACTGTTTTTT	36								CASSPPAATNEKLFF		:::::::::0:-6:11:11:11:-18:16:20:2:45:::	TLML_22_	DNA
662	CLONES_TRBTLML_22__FU2_TCR-J_Dep_TCR-V_genomic_1000_CGACTGGA_merged_2500000.txt	2914	11	0.000114375	TGTGCCAGCAGCAGGCCCCGGGACGGACTACCCGGGCAGTACTTC	EEEEEEEEEEEEEEEEEEEEEEEEEEEEEEEEEEEEEEEEEEEEE	TRBV27*00(185.5)	TRBD1*00(40),TRBD2*00(40)	TRBJ2-7*00(184.2)		556|567|593|0|11||55.0	9|17|36|16|24||40.0;13|21|48|16|24||40.0	29|39|67|35|45||50.0												TGTGCCAGCAGCAGGCCCCGGGACGGACTACCCGGGCAGTACTTC	36								CASSRPRDGLPGQYF		:::::::::0:-6:11:16:3:-7:24:35:-9:45:::	TLML_22_	DNA
663	CLONES_TRBTLML_22__FU2_TCR-J_Dep_TCR-V_genomic_1000_CGACTGGA_merged_2500000.txt	2920	11	0.000114375	TGTGCCAGCTCACCTCCTACGCCTCCAGAGACCCAGTACTTC	EEEEEEEEEEEEEEEEEEEEEEEEEEEEEEEEEEEEEEEEEE	TRBV18*00(265)	TRBD2*00(25)	TRBJ2-5*00(218.2)		702|716|739|0|14||70.0	1|6|48|21|26||25.0	24|40|68|26|42||80.0												TGTGCCAGCTCACCTCCTACGCCTCCAGAGACCCAGTACTTC	36								CASSPPTPPETQYF		:::::::::0:-3:14:21:15:-26:26:26:-4:42:::	TLML_22_	DNA
665	CLONES_TRBTLML_22__FU2_TCR-J_Dep_TCR-V_genomic_1000_CGACTGGA_merged_2500000.txt	2941	10	0.000103977	TGTGCCAGCAGCCCCGGTGGAGCGGGGGGGCTGGAGACCCAGTACTTC	EEEEEEEEEEEEEEEEEEEEEEEEEEEEEEEEEEEEEEEEEEEEEEEE	TRBV4-2*00(70),TRBV7-9*00(66.5)	TRBD2*00(39)	TRBJ2-5*00(171.8)		537|550|574|0|13||65.0;556|568|593|0|12||60.0	22|33|48|20|31|SA28G|39.0	25|40|68|33|48||75.0												TGTGCCAGCAGCCCCGGTGGAGCGGGGGGGCTGGAGACCCAGTACTTC	36								CASSPGGAGGLETQYF		:::::::::0:-4:13:20:-6:1:31:33:-5:48:::	TLML_22_	DNA
666	CLONES_TRBTLML_22__FU2_TCR-J_Dep_TCR-V_genomic_1000_CGACTGGA_merged_2500000.txt	2945	10	0.000103977	TGTGCCAGCAGCTTCACCGGCCCAGGAGATAGACCCCTCCACTTT	EEEEEEEEEEEEEEEEEEEEEEEEEEEEEEEEEEEEEEEEAEEAE	TRBV7-9*00(570)	TRBD2*00(25)	TRBJ1-6*00(95)		556|570|593|0|14||70.0	30|35|48|18|23||25.0	32|45|73|32|45||65.0												TGTGCCAGCAGCTTCACCGGCCCAGGAGATAGACCCCTCCACTTT	32								CASSFTGPGDRPLHF		:::::::::0:-3:14:18:-14:3:23:32:-12:45:::	TLML_22_	DNA
667	CLONES_TRBTLML_22__FU2_TCR-J_Dep_TCR-V_genomic_1000_CGACTGGA_merged_2500000.txt	2962	9	9.35794e-05	TGTGCCAGCTCACCGCAATCTGATACGCAGTATTTTGGCCCAGGCACCCGGCTGACAGTGCTCGGTAAGCGGGGGCTCCCGCTGAAGCCCGGGAACTGGGGAGGGGGCGCCCCGGGACGCCGGGGGCGTCGCAGGGCCAGTTTCTGTGCCGCGTCTCGGGGCTGTGAGCCAAAAACATTCAGTACTTC	EEEEEEEEEEEEEEEEEEEEEENNNNNNNNNNNNNNNNEEEEEEEEEEEEEEEEEEEEEEEEEEEEEEEEEEEEEEEEEEEEEEEEEEEEEENNNNNNNNNNNNNNNNNNNNNNNNNNNNNNNNNNNNNNNNNNNNNNNNNNNNNNNNNNNNNNNNNNNNNNNNNNNNNNNNNNNNNNNNNNNNNNNN	TRBV18*00(635)	TRBD1*00(60)	TRBJ2-4*00(250)		702|716|739|0|14||70.0	17|29|36|101|113||60.0	20|42|70|166|188||110.0												TGTGCCAGCTCACCGCAATCTGATACGCAGTATTTTGGCCCAGGCACCCGGCTGACAGTGCTCGGTAAGCGGGGGCTCCCGCTGAAGCCCGGGAACTGGGGAGGGGGCGCCCCGGGACGCCGGGGGCGTCGCAGGGCCAGTTTCTGTGCCGCGTCTCGGGGCTGTGAGCCAAAAACATTCAGTACTTC	36								CASSPQSDTQYFGPGTRLTVLGKRGLPLKPG_LGRGRPGTPGASQGQFLCRVSGL*AKNIQYF		:::::::::0:-3:14:101:-5:5:113:166:0:188:::	TLML_22_	DNA
668	CLONES_TRBTLML_22__FU2_TCR-J_Dep_TCR-V_genomic_1000_CGACTGGA_merged_2500000.txt	2968	9	9.35794e-05	TGTGCCAGCAAGCCAGGGGGATTTTCTTTGGAGACCCAGTACTTC	EEEEEEEEEEEEEEEEEEEEEEEEEEEEEEEEEEEEEEEEEEEEE	TRBV6-5*00(991.2)	TRBD1*00(35)	TRBJ2-5*00(215)		519|529|556|0|10||50.0	16|23|36|13|20||35.0	25|40|68|30|45||75.0												TGTGCCAGCAAGCCAGGGGGATTTTCTTTGGAGACCCAGTACTTC	36								CASKPGGFSLETQYF		:::::::::0:-7:10:13:-4:-1:20:30:-5:45:::	TLML_22_	DNA
669	CLONES_TRBTLML_22__FU2_TCR-J_Dep_TCR-V_genomic_1000_CGACTGGA_merged_2500000.txt	2969	9	9.35794e-05	TGCGCCAGCAGCTTGGTAGGGGGGGGGAGAGACGAGCAGTACTTC	EEEEEEEEEEEEEEEEEEEEEEEEEEEEEEEEEEEEEEEEEEEEE	TRBV5-1*00(267.3)	TRBD1*00(30)	TRBJ2-7*00(204.7)		554|570|590|0|16||80.0	17|23|36|17|23||30.0	25|39|67|31|45||70.0												TGCGCCAGCAGCTTGGTAGGGGGGGGGAGAGACGAGCAGTACTTC	36								CASSLVGGGRDEQYF		:::::::::0:0:16:17:-5:-1:23:31:-5:45:::	TLML_22_	DNA
670	CLONES_TRBTLML_22__FU2_TCR-J_Dep_TCR-V_genomic_1000_CGACTGGA_merged_2500000.txt	2971	9	9.35794e-05	TGTGCCAGTAGTATCCAGGGGGGGTCCTACGAGCAGTACTTC	EEEEEEEEEEEEEEEEEEEEEEEEEEEEEEEEEEEEEEEEEE	TRBV19*00(485)	TRBD1*00(35)	TRBJ2-7*00(224.8)		559|573|596|0|14||70.0	16|23|36|15|22||35.0	21|39|67|24|42||90.0												TGTGCCAGTAGTATCCAGGGGGGGTCCTACGAGCAGTACTTC	36								CASSIQGGSYEQYF		:::::::::0:-3:14:15:-4:-1:22:24:-1:42:::	TLML_22_	DNA
671	CLONES_TRBTLML_22__FU2_TCR-J_Dep_TCR-V_genomic_1000_CGACTGGA_merged_2500000.txt	2976	9	9.35794e-05	TGCGCCAGCAGCTTCAGTGGAGACGGCTACACCTTC	EEEEEEEEEEEEEEEEEEEEEEEEEEEEEEEEEEEE	TRBV5-1*00(232.7)		TRBJ1-2*00(197.7)		554|568|590|0|14||70.0		28|40|68|24|36||60.0												TGCGCCAGCAGCTTCAGTGGAGACGGCTACACCTTC	36								CASSFSGDGYTF		:::::::::0:-2:14:::::24:-8:36:::	TLML_22_	DNA
672	CLONES_TRBTLML_22__FU2_TCR-J_Dep_TCR-V_genomic_1000_CGACTGGA_merged_2500000.txt	2978	9	9.35794e-05	TGTGCCTGGGACAGTGCCTAAGAGCAGTACTTC	EEEEEEEEEEEEEEEEEEEEEEEEEEEEEEEEE	TRBV30*00(1191.2)	TRBD1*00(25)	TRBJ2-7*00(205.4)		787|796|821|0|9||45.0	14|19|36|9|14||25.0	22|39|67|16|33|SC26A|69.0												TGTGCCTGGGACAGTGCCTAAGAGCAGTACTTC	36								CAWDSA*EQYF		:::::::::0:-5:9:9:-2:-5:14:16:-2:33:::	TLML_22_	DNA
673	CLONES_TRBTLML_22__FU2_TCR-J_Dep_TCR-V_genomic_1000_CGACTGGA_merged_2500000.txt	2981	8	8.31817e-05	TGCGCCAGCAGACATACGACAAGGGAGCTCCTATAATTCACCCCTCCACTTT	EEEEEEEEEEEEEEEEEEEEEEEEEEEEEEEEEEEEEEEEEEEEEEEEEEEE	TRBV23-1*00(737.7)		TRBJ1-6*00(265)		580|591|617|0|11||55.0		16|45|73|23|52||145.0												TGCGCCAGCAGACATACGACAAGGGAGCTCCTATAATTCACCCCTCCACTTT	36								CASRHTTRE_SYNSPLHF		:::::::::0:-6:11:::::23:4:52:::	TLML_22_	DNA
674	CLONES_TRBTLML_22__FU2_TCR-J_Dep_TCR-V_genomic_1000_CGACTGGA_merged_2500000.txt	2983	8	8.31817e-05	TGTGCCAGCACCCCCGACCGGGACGGAGGAATGAAAAACTGTTTTTTT	EEEEEEEEEEEEEEEEEEEEEEEEEEEEEEEEEEEEEEEEEEEEEEEE	TRBV21-1*00(790)	TRBD1*00(35),TRBD2*00(35)	TRBJ1-4*00(159)		544|554|581|0|10||50.0	10|17|36|17|24||35.0;14|21|48|17|24||35.0	25|43|71|29|48|I43T|69.0												TGTGCCAGCACCCCCGACCGGGACGGAGGAATGAAAAACTGTTTTTTT	36								CASTPDRDGGMKNCFF		:::::::::0:-7:10:17:2:-7:24:29:-5:48:::	TLML_22_	DNA
675	CLONES_TRBTLML_22__FU2_TCR-J_Dep_TCR-V_genomic_1000_CGACTGGA_merged_2500000.txt	2986	8	8.31817e-05	TGTGCCAGCAGCTTGGGGACGGGGGGTTACAATGAGCAGTTCTTC	EEEEEEEEEEEEEEEEEEEEEEEEEEEEEEEEEEEEEEEEEEEEE	TRBV5-4*00(268.1),TRBV5-8*00(256.7)	TRBD1*00(34)	TRBJ2-1*00(230)		549|565|585|0|16||80.0;551|567|587|0|16||80.0	13|23|36|16|26|SA17G|34.0	24|42|70|27|45||90.0												TGTGCCAGCAGCTTGGGGACGGGGGGTTACAATGAGCAGTTCTTC	36								CASSLGTGGYNEQFF		:::::::::0:0:16:16:-1:-1:26:27:-4:45:::	TLML_22_	DNA
676	CLONES_TRBTLML_22__FU2_TCR-J_Dep_TCR-V_genomic_1000_CGACTGGA_merged_2500000.txt	2987	8	8.31817e-05	TGTGCCAGCAGCCCCCACTGGGGGCCTCTATTCACCATATATTTT	EEEEEEEEEEEEEEEEEEEEEEEEEEEEEEEEEEEEEEEEEEEEE	TRBV7-2*00(693.4)	TRBD1*00(30)	TRBJ1-3*00(205)		580|592|617|0|12||60.0	18|24|36|19|25||30.0	29|42|70|32|45||65.0												TGTGCCAGCAGCCCCCACTGGGGGCCTCTATTCACCATATATTTT	36								CASSPHWGPLFTIYF		:::::::::0:-5:12:19:-6:0:25:32:-9:45:::	TLML_22_	DNA
677	CLONES_TRBTLML_22__FU2_TCR-J_Dep_TCR-V_genomic_1000_CGACTGGA_merged_2500000.txt	2988	8	8.31817e-05	TGTGCCAGCAGCCAAAGGTTTCAGGCTAATGAAAAACTGTTTTTT	EEEEEEEEEEEEEEEEEEEEEEEEEEEEEEEEEEEEEEEEEEEEE	TRBV7-8*00(545)		TRBJ1-4*00(220)		567|579|604|0|12||60.0		23|43|71|25|45||100.0												TGTGCCAGCAGCCAAAGGTTTCAGGCTAATGAAAAACTGTTTTTT	36								CASSQRFQANEKLFF		:::::::::0:-5:12:::::25:-3:45:::	TLML_22_	DNA
678	CLONES_TRBTLML_22__FU2_TCR-J_Dep_TCR-V_genomic_1000_CGACTGGA_merged_2500000.txt	2995	7	7.2784e-05	TGTGCCAGCAGCTTATACGCCGGGGGTCCGGCTACAGATACGCAGTATTTTGGCCCAGGCACCCGGCTGACAGTGCTCGGTAAGCGGGGGCTCCCGCTGAAGCCCGGGAACTGGGGAGGGGGCGCCCCGGGACGCCGGGGGCGTCGCAGGGCCAGTTTCTGTGCCGCGTCTCGGGGCTGTGAGCCAAAAACATTCAGTACTTC	EEEEEEEEEEEEEEEEEEEEEEEEEEEEEEEEEEEEEEEEEEEEEEEEEEEEEENNNNNNNNNNNNNNNNNNNNNNNNNNNNNNNNNNNNNNNNNNNNNNNNNNNNNNNNNNNNNNNNNNNNNNNNNNNNNNNNNNNNNNNNNEEEEEEEEEEEEEEEEEEEEEEEEEEEEEEEEEEEEEEEENNNNNNNNNNNNNNNNNNNN	TRBV11-1*00(115),TRBV11-3*00(115),TRBV7-2*00(115)	TRBD1*00(60)	TRBJ2-4*00(250),TRBJ2-3*00(230)		531|546|568|0|15||75.0;521|536|558|0|15||75.0;580|595|617|0|15||75.0	17|29|36|116|128||60.0	20|42|70|181|203||110.0;32|41|69|194|203|ST37CST40C|13.0												TGTGCCAGCAGCTTATACGCCGGGGGTCCGGCTACAGATACGCAGTATTTTGGCCCAGGCACCCGGCTGACAGTGCTCGGTAAGCGGGGGCTCCCGCTGAAGCCCGGGAACTGGGGAGGGGGCGCCCCGGGACGCCGGGGGCGTCGCAGGGCCAGTTTCTGTGCCGCGTCTCGGGGCTGTGAGCCAAAAACATTCAGTACTTC	36								CASSLYAGGPATDTQYFGPGTRLTVLGKRGLPLK_RELGRGRPGTPGASQGQFLCRVSGL*AKNIQYF		:::::::::0:-2:15:116:-5:5:128:181:0:203:::	TLML_22_	DNA
679	CLONES_TRBTLML_22__FU2_TCR-J_Dep_TCR-V_genomic_1000_CGACTGGA_merged_2500000.txt	2999	7	7.2784e-05	TGTGCCAGTAGTACCCCAACCCAGGGTCAAGAGACCAAGTACTTC	EEEEEEEEEEEEEEEEEEEEEEEEEEEEEEEEEEEEEEEEEEEEE	TRBV19*00(882.7)	TRBD1*00(25)	TRBJ2-5*00(159)		559|572|596|0|13||65.0	16|21|36|21|26||25.0	22|40|68|27|45|SC31A|74.0												TGTGCCAGTAGTACCCCAACCCAGGGTCAAGAGACCAAGTACTTC	36								CASSTPTQGQETKYF		:::::::::0:-4:13:21:-4:-3:26:27:-2:45:::	TLML_22_	DNA
680	CLONES_TRBTLML_22__FU2_TCR-J_Dep_TCR-V_genomic_1000_CGACTGGA_merged_2500000.txt	3000	7	7.2784e-05	TGCAGTGCTGAGGGGGATGGGGACAGGTGGACCCAGTACTTC	EEEEEEEEEEEEEEEEEEEEEEEEEEEEEEEEEEEEEEEEEE	TRBV20-1*00(1184)	TRBD1*00(40)	TRBJ2-5*00(185)		759|768|793|0|9||45.0	12|20|36|19|27||40.0	27|40|68|29|42||65.0												TGCAGTGCTGAGGGGGATGGGGACAGGTGGACCCAGTACTTC	36								CSAEGDGDRWTQYF		:::::::::0:-5:9:19:0:-4:27:29:-7:42:::	TLML_22_	DNA
681	CLONES_TRBTLML_22__FU2_TCR-J_Dep_TCR-V_genomic_1000_CGACTGGA_merged_2500000.txt	3005	6	6.23863e-05	TGTGCCAGCAGTGATTTAGCCAGGGTTGAAAAACTGTTTTTTGGCAGTGGAACCCAGCTCTCTGTCTTGGGTATGTAAAAGACTTCTTTCGGGATAGTGTATCATAAGGTCGGAGTTCCAGGAGGACCCCTTGCGGGAGGGCAGAAACTGAGAACACAGCCAAGAAAAGCTCATAAAATGTGGGTCAGTGGAGTGTGTGGTGGGGCCCCAAGAGTTCTGTGTGTAAGCAGCTTCTGGAAGGAAGGGCCCACACCAGCTCCTCTGGGGTTTGCCACACTCATGATGCACTGTGTAGCAATCAGCCCCAGCATTTT	NNNNNNEEEEEEEEEEEEEEEEEEEEEEEEEEEEEEEEEEEEEEEEEEEEEEEEEEEEEEEEEEEEEEENNNNNNNNNNNNNNNNNNNNNNNNNNNNNNNNNNNNNNNNNNNNNNNNNNNNNNEEEEEEEEEEEEEEEEEEEEEEEEEEEEEEEEEEEEEEEEEEEEEEEEEEEEEEEEEEEEEEEEEEEEEEEEEEEEEEEEEEENNNNNNNNNNNNNNNNNNNNNNNNNNNNNNNNNNNNNNNNNNNNNNNNNNNNNNNNNNNNNNNNNNNNNNNNNNNNNNNNNNNNNNNNNNNNNNNNNNNNNNNNNNNN	TRBV2*00(304.8)	TRBD2*00(50)	TRBJ1-5*00(250),TRBJ1-4*00(220)		518|532|555|0|14||70.0	23|33|48|132|142||50.0	20|42|70|292|314||110.0;39|43|71|310|314||20.0												TGTGCCAGCAGTGATTTAGCCAGGGTTGAAAAACTGTTTTTTGGCAGTGGAACCCAGCTCTCTGTCTTGGGTATGTAAAAGACTTCTTTCGGGATAGTGTATCATAAGGTCGGAGTTCCAGGAGGACCCCTTGCGGGAGGGCAGAAACTGAGAACACAGCCAAGAAAAGCTCATAAAATGTGGGTCAGTGGAGTGTGTGGTGGGGCCCCAAGAGTTCTGTGTGTAAGCAGCTTCTGGAAGGAAGGGCCCACACCAGCTCCTCTGGGGTTTGCCACACTCATGATGCACTGTGTAGCAATCAGCCCCAGCATTTT	36								CASSDLARVEKLFFGSGTQLSVLGM*KTSFGIVYHKVGVPGGPLAGGQKLRT_AKKSS*NVGQWSVWWGPKSSVCKQLLEGRAHTSSSGVCHTHDALCSNQPQHF		:::::::::0:-3:14:132:-7:1:142:292:0:314:::	TLML_22_	DNA
682	CLONES_TRBTLML_22__FU2_TCR-J_Dep_TCR-V_genomic_1000_CGACTGGA_merged_2500000.txt	3006	6	6.23863e-05	TGCGCCAGCAGCTTGGCGGGGGCCGGGGATGAGCAGTTCTTCGGGCCAGGGACACGGCTCACCGTGCTAGGTAAGAAGGGGGCTCCAGGTGGGAGAGAGGGTGAGCAGCCCAGCCTGCACGACCCCAGAACCCTGTTCTTAGGGGAGTGGACACTGGGCAATCCAGGGCCCTCCTCGAGGGAAGCGGGGTTTGCGCCAGGGTCCCCAGGGCTGTGCGAACACCGGGGAGCTGTTTTTT	EEEEEEEEEEEEEEEEEEEEEEEEEEEEEEEEEEEEEEEEENNNNNNNNNNNNNNNNNNNNNNNNNNNNNNNNNNNNNNNNNNNNNNNNNNNNNNNNNNNNNNNNNNNNNNNNNNNNNNNNNNNNNNNNNNNNNNNNNNNNNNNNNNNNNNNNNNNNNNNNNNNNNNNNNNNNNNNNNNNNNNNNNNNNNNNNNNNNNNNNNNNNNNNNNNNNNNNNNNNNNNNNNNNNNNNNNNNNN	TRBV5-1*00(336.8)	TRBD2*00(50)	TRBJ2-2*00(260)		554|571|590|0|17||85.0	28|38|48|164|174||50.0	19|43|71|214|238||120.0												TGCGCCAGCAGCTTGGCGGGGGCCGGGGATGAGCAGTTCTTCGGGCCAGGGACACGGCTCACCGTGCTAGGTAAGAAGGGGGCTCCAGGTGGGAGAGAGGGTGAGCAGCCCAGCCTGCACGACCCCAGAACCCTGTTCTTAGGGGAGTGGACACTGGGCAATCCAGGGCCCTCCTCGAGGGAAGCGGGGTTTGCGCCAGGGTCCCCAGGGCTGTGCGAACACCGGGGAGCTGTTTTTT	36								CASSLAGAGDEQFFGPGTRLTVLGKKGAPGGREGEQPSLH_TPEPCS*GSGHWAIQGPPRGKRGLRQGPQGCANTGELFF		:::::::::0:1:17:164:-12:6:174:214:1:238:::	TLML_22_	DNA
683	CLONES_TRBTLML_22__FU2_TCR-J_Dep_TCR-V_genomic_1000_CGACTGGA_merged_2500000.txt	3007	6	6.23863e-05	TGTGCCAGCAGCCAAGAGGGGCAGGGGCGGGCTTTCTTTGGACAAGGCACCAGACTCACAGTTGTAGGTAAGACATTTTTCAGGTTCTTTTGCAGATCCGTCACAGGGAAAAGTGGGTCCACAGTGTCCCTTTTAGAGTGGCTATATTCTTATGTGCTAACTATGGCTACACCTTC	EEEEEEEEEEEEEEEEEEEEEEEEEEEEEEEEEEENNNNNNNNNNNNNNNNNNNNNNNNNNNNNNNNNNNNNNNNNNNNNNNNNNNEEEEEEEEEEEEEEEEEEEEEEEEEEEEEEEEEEEEEEEEEEEEEEENNNNNNNNNNNNNNNNNNNNNNNNNNNNNNNNNNNNNNNNNNN	TRBV3-1*00(406.8),TRBV3-2*00(390.8)	TRBD1*00(34)	TRBJ1-2*00(245)		543|560|580|0|17||85.0;543|560|580|0|17||85.0	12|22|36|17|27|SA15G|34.0	19|40|68|155|176||105.0												TGTGCCAGCAGCCAAGAGGGGCAGGGGCGGGCTTTCTTTGGACAAGGCACCAGACTCACAGTTGTAGGTAAGACATTTTTCAGGTTCTTTTGCAGATCCGTCACAGGGAAAAGTGGGTCCACAGTGTCCCTTTTAGAGTGGCTATATTCTTATGTGCTAACTATGGCTACACCTTC	36								CASSQEGQGRAFFGQGTRLTVVGKTFFRF_LQIRHREKWVHSVPFRVAIFLCANYGYTF		:::::::::0:0:17:17:0:-2:27:155:1:176:::	TLML_22_	DNA
684	CLONES_TRBTLML_22__FU2_TCR-J_Dep_TCR-V_genomic_1000_CGACTGGA_merged_2500000.txt	3008	6	6.23863e-05	TGCAGTGCAAGATTAGCGGGGGTGGGCGGGGAGCTGTTTTTTGGAGAAGGCTCTAGGCTGACCGTACTGGGTAAGGAGGCGGTTGGGGCTCCGGAGAGCTCCGAGAGGGCGGGATGGGCAGAGGTAAGCAGCTGCCCCACTCTGAGAGGGGCTGTGCTGAGAGGCGCTGCTGGG	NNNNNNNNNNNNNNNNNNNNNNNNNNNNNNNNNNNNNNNNNNNNENNENEEEEEEEEEEEEEEEEEEEENNNNNNNNNNNNNNNNNNNNNNNNNNNNNNNNNNNNNNNNNNNNNNNNNNNNNNNNNNNNNNNNNNNNNNNNNNNNNNNNNNNNNNNNNNNNNNNNNNNNNNNNN	TRBV20-1*00(838)	TRBD2*00(35)	TRBJ2-2P*00(235)		759|771|793|0|12|ST767A|44.0	21|28|48|13|20||35.0	19|38|66|155|174||95.0												TGCAGTGCAAGATTAGCGGGGGTGGGCGGGGAGCTGTTTTTTGGAGAAGGCTCTAGGCTGACCGTACTGGGTAAGGAGGCGGTTGGGGCTCCGGAGAGCTCCGAGAGGGCGGGATGGGCAGAGGTAAGCAGCTGCCCCACTCTGAGAGGGGCTGTGCTGAGAGGCGCTGCTGGG	36								CSARLAGVGGELFFGEGSRLTVLGKEAVGAPESSERAGWAEVSSCPTLRGAVLRGAAG		:::::::::0:-2:12:13:-5:-4:20:155:1:174:::	TLML_22_	DNA
685	CLONES_TRBTLML_22__FU2_TCR-J_Dep_TCR-V_genomic_1000_CGACTGGA_merged_2500000.txt	3009	6	6.23863e-05	TGTGCCAGCCCCCACATGGTAGCGGGGGGCCCGAGTATCCTACGAGCAGTACTTC	EEEEEEEEEEEEEEEEEEEEEEEEEEEEEEEEEEEEEEEEEEEEEEEEEEEEEEE	TRBV27*00(424.7)	TRBD2*00(44)	TRBJ2-7*00(227.3)		556|565|593|0|9||45.0	21|35|48|19|32|DA28|44.0	21|39|67|37|55||90.0												TGTGCCAGCCCCCACATGGTAGCGGGGGGCCCGAGTATCCTACGAGCAGTACTTC	36								CASPHMVAG_ARVSYEQYF		:::::::::0:-8:9:19:-5:3:32:37:-1:55:::	TLML_22_	DNA
686	CLONES_TRBTLML_22__FU2_TCR-J_Dep_TCR-V_genomic_1000_CGACTGGA_merged_2500000.txt	3010	6	6.23863e-05	TGCGCCAGCAGCCAAGAAGACCTAGGGGGTTATAGCAATCAGCCCCAGCATTTT	EEEEAEEEEAEEEEEEEEEEEEEEEEEEEEEEEEEEEEEEEEEEEEEEEEEEEE	TRBV4-1*00(646)	TRBD1*00(30)	TRBJ1-5*00(260)		537|554|574|0|17||85.0	17|23|36|23|29||30.0	18|42|70|30|54||120.0												TGCGCCAGCAGCCAAGAAGACCTAGGGGGTTATAGCAATCAGCCCCAGCATTTT	32								CASSQEDLGGYSNQPQHF		:::::::::0:0:17:23:-5:-1:29:30:2:54:::	TLML_22_	DNA
687	CLONES_TRBTLML_22__FU2_TCR-J_Dep_TCR-V_genomic_1000_CGACTGGA_merged_2500000.txt	3011	6	6.23863e-05	TGTGCCAGTAGTAAGCTGTACGGGGGCCCTGATAACTATGGCTACACCTTC	EEEEEEEEEEEEEEEEEEEEEEEEEEEEEEEEEEEEEEEEEEEEEEEEEEE	TRBV19*00(385)	TRBD2*00(35),TRBD1*00(30)	TRBJ1-2*00(229.7)		559|572|596|0|13||65.0	29|36|48|23|30||35.0;18|24|36|21|27||30.0	21|40|68|32|51||95.0												TGTGCCAGTAGTAAGCTGTACGGGGGCCCTGATAACTATGGCTACACCTTC	36								CASSKLYGGPDNYGYTF		:::::::::0:-4:13:23:-13:4:30:32:-1:51:::	TLML_22_	DNA
688	CLONES_TRBTLML_22__FU2_TCR-J_Dep_TCR-V_genomic_1000_CGACTGGA_merged_2500000.txt	3012	6	6.23863e-05	TGTGCCAGTAATCATCTCCGTGGAGGGAGCCCTTACTATGGCTACACCTTC	EEEEEEEEEEEEEEEEEEEEEEEEEEEEEEEEEEEEEEEEEEEEEEEEEEE	TRBV19*00(403)	TRBD2*00(30)	TRBJ1-2*00(166.8)		559|569|596|0|10||50.0	26|32|48|21|27||30.0	23|40|68|34|51||85.0												TGTGCCAGTAATCATCTCCGTGGAGGGAGCCCTTACTATGGCTACACCTTC	36								CASNHLRGGSPYYGYTF		:::::::::0:-7:10:21:-10:0:27:34:-3:51:::	TLML_22_	DNA
689	CLONES_TRBTLML_22__FU2_TCR-J_Dep_TCR-V_genomic_1000_CGACTGGA_merged_2500000.txt	3028	5	5.19886e-05	TGTGCCAGCAGTTACTCGGAGGGGGTTGACACTGAAGCTTTCTTTGGACAAGGCACCAGACTCACAGTTGTAGGTAAGACATTTTTCAGGTTCTTTTGCAGATCCGTCACAGGGAAAAGTGGGTCCACAGTGTCCCTTTTAGAGTGGCTATATTCTTATGTGCTAACTATGGCTACACCTTC	EEEEEEEEEEEEEEEEEEEEEEEEEEEEENNNNNNNNNNNNNNNNNNNNNNNNNNNNNNNNNNNNNNNNNNNNNNNNNNNNNNNNNNNNNNNNNNNNNNNNNNNNNNNNNNNNNNNNNNNNNNNNNNNNNNNNNNNNNNNNNNNNNNNNNNNNNNNNNNNNNNNNNNNNNNNNNNNNNNNNN	TRBV6-5*00(506.8),TRBV6-6*00(442.8)	TRBD1*00(30)	TRBJ1-2*00(239),TRBJ1-1*00(225)		519|537|556|0|18||90.0;516|534|553|0|18||90.0	6|12|36|130|136||30.0	19|40|68|161|182||105.0;36|40|68|178|182|ST39C|4.0												TGTGCCAGCAGTTACTCGGAGGGGGTTGACACTGAAGCTTTCTTTGGACAAGGCACCAGACTCACAGTTGTAGGTAAGACATTTTTCAGGTTCTTTTGCAGATCCGTCACAGGGAAAAGTGGGTCCACAGTGTCCCTTTTAGAGTGGCTATATTCTTATGTGCTAACTATGGCTACACCTTC	36								CASSYSEGVDTEAFFGQGTRLTVVGKTFFR_LLQIRHREKWVHSVPFRVAIFLCANYGYTF		:::::::::0:1:18:130:6:-12:136:161:1:182:::	TLML_22_	DNA
690	CLONES_TRBTLML_22__FU2_TCR-J_Dep_TCR-V_genomic_1000_CGACTGGA_merged_2500000.txt	3029	5	5.19886e-05	TGTGCCAGCAGCTTAGTGGGCAGAAACACTGAAGCTTTCTTTGGACAAGGCACCAGACTCACAGTTGTAGGTAAGACATTTTTCGGGTTCTTTTGCAGATCCGTCACAGGGAAAAGTGGGTCCACAGTGTCCCTTTTAGAGTGGCTATATTCTTATGTGCTAACTATGGCTACACCTTC	EEEEEEEEEEEEEEEEEEEEEEEEEEEEEEEEEEEEEEEEEEEEEEEEEEEEEEEEEEEEEEEEEEEEEEEEEEEEEEEEEEEEEEEEEEEEEEEEEEEEEEEEEEEEEEEEEEEEEEEEEEEEEEEEEEEEEEEEEEEEEEEEEEEEEEEEEEEEEEEEEEEEEEEEEEEEEEEEEEE	TRBV11-2*00(225)	TRBD1*00(30)	TRBJ1-2*00(245),TRBJ1-1*00(230)		522|538|559|0|16||80.0	6|12|36|127|133||30.0	19|40|68|158|179||105.0;36|40|68|175|179|ST39C|4.0												TGTGCCAGCAGCTTAGTGGGCAGAAACACTGAAGCTTTCTTTGGACAAGGCACCAGACTCACAGTTGTAGGTAAGACATTTTTCGGGTTCTTTTGCAGATCCGTCACAGGGAAAAGTGGGTCCACAGTGTCCCTTTTAGAGTGGCTATATTCTTATGTGCTAACTATGGCTACACCTTC	36								CASSLVGRNTEAFFGQGTRLTVVGKTFFGF_LQIRHREKWVHSVPFRVAIFLCANYGYTF		:::::::::0:-1:16:127:6:-12:133:158:1:179:::	TLML_22_	DNA
691	CLONES_TRBTLML_22__FU2_TCR-J_Dep_TCR-V_genomic_1000_CGACTGGA_merged_2500000.txt	3030	5	5.19886e-05	TGTGCCTGGACTCGATATTTCCGGGATGAAGCTTTCTTTGGACAAGGCACCAGACTCACAGTTGTAGGTAAGACATTTTTCAGGTTCTTTTGCAGATCCGTCACAGGGAAAAGTGGGTCCACAGTGTCCCTTTTAGAGTGGCTATATTCTTATGTGCTAACTATGGCTACACCTTC	EEEEEEEEEEEEEEEEEEEEEEEEEEEEEEEEEEEEEEEEEEEEENNNNNNNNNNNNNNNNNNNNNNNNNNNNNNNNNNNNNNNNNNNNNNNNNNNNNEEEEEEEEEEEEEEENNNNNNNNNNNNNNNNNNNNNNNNNNNNNNNNNNNNNNNNNNNNNNNNNNNNNNNNNNNNNNN	TRBV30*00(315)	TRBD1*00(30),TRBD2*00(30)	TRBJ1-2*00(245)		787|797|821|0|10||50.0	6|12|36|124|130||30.0;14|20|48|20|26||30.0	19|40|68|155|176||105.0												TGTGCCTGGACTCGATATTTCCGGGATGAAGCTTTCTTTGGACAAGGCACCAGACTCACAGTTGTAGGTAAGACATTTTTCAGGTTCTTTTGCAGATCCGTCACAGGGAAAAGTGGGTCCACAGTGTCCCTTTTAGAGTGGCTATATTCTTATGTGCTAACTATGGCTACACCTTC	36								CAWTRYFRDEAFFGQGTRLTVVGKTFFRF_LQIRHREKWVHSVPFRVAIFLCANYGYTF		:::::::::0:-4:10:124:6:-12:130:155:1:176:::	TLML_22_	DNA
692	CLONES_TRBTLML_22__FU2_TCR-J_Dep_TCR-V_genomic_1000_CGACTGGA_merged_2500000.txt	3031	5	5.19886e-05	TGCGCCAGCAGCTTGTGGGGGGAAGAGGTACAAGAGACCCAGTACTTCGGGCCAGGCACGCGGCTCCTGGTGCTCGGTGAGCGCGGGCTGCTGGGGCGCGGGCGCGGGCGGCTTGGGTCTGGTTTTTGCGGGGAGTCCCCGGGCTGTGCTCTGGGGCCAACGTCCTGACTTTC	EEEEEEEEEEEEEEEEEEEEEEEEEEEEEENNNNNNNNNNNNNNNNNNNNNNNNNNNNNNNNNNNNNNNNNNNNNNNNNNNNNNNNNNNNNNNNNNNNNNNNNNNNNNNNNNNNNNNNNNNNNNNNNNNNNNNNNNNNNNNNNNNNNNNNNNNNNNNNNNNNNNNNNNNNNNN	TRBV5-1*00(331.8)	TRBD1*00(35),TRBD2*00(30)	TRBJ2-6*00(270)		554|569|590|0|15||75.0	19|26|36|92|99||35.0;10|16|48|133|139||30.0	19|45|73|147|173||130.0												TGCGCCAGCAGCTTGTGGGGGGAAGAGGTACAAGAGACCCAGTACTTCGGGCCAGGCACGCGGCTCCTGGTGCTCGGTGAGCGCGGGCTGCTGGGGCGCGGGCGCGGGCGGCTTGGGTCTGGTTTTTGCGGGGAGTCCCCGGGCTGTGCTCTGGGGCCAACGTCCTGACTTTC	36								CASSLWGEEVQETQYFGPGTRLLVLGERG_AGARARAAWVWFLRGVPGLCSGANVLTF		:::::::::0:-1:15:92:-7:2:99:147:1:173:::	TLML_22_	DNA
693	CLONES_TRBTLML_22__FU2_TCR-J_Dep_TCR-V_genomic_1000_CGACTGGA_merged_2500000.txt	3032	5	5.19886e-05	TGTGCCAGCAAGCCAGGGGGATTTTCTTTGGAGACCCAGTACTTCGGGCCAGGCACGCGGCTCCTGGTGCTCGGTGAGCGCGGGCTGCTGGGGCGCGGGCGCGGGCGGCTTGGGTCTGGTTTTTGCGGGGAGTCCCCGGGCTGTGCTCTGGGGCCAACGTCCTGACTTTC	EEEEEEEEEEEEENNNNNNNNNNNNNNNNNNNNNNNNNNNNNNNNNNNNNNNNNNNNNNEEEEENNNNNNNNNNNNNNNNNNNNNNNNNNNNNNNNNNNNNNNNNNNNNNNNNNNNNNNNNNNNNNNNNNNNNNNNNNNNNNNNNNNNNNNNNNNNNNNNNNNNNNNNNN	TRBV6-5*00(742.5)	TRBD1*00(35),TRBD2*00(30)	TRBJ2-6*00(270)		519|529|556|0|10||50.0	16|23|36|13|20||35.0;10|16|48|130|136||30.0	19|45|73|144|170||130.0												TGTGCCAGCAAGCCAGGGGGATTTTCTTTGGAGACCCAGTACTTCGGGCCAGGCACGCGGCTCCTGGTGCTCGGTGAGCGCGGGCTGCTGGGGCGCGGGCGCGGGCGGCTTGGGTCTGGTTTTTGCGGGGAGTCCCCGGGCTGTGCTCTGGGGCCAACGTCCTGACTTTC	36								CASKPGGFSLETQYFGPGTRLLVLGERG_AGARARAAWVWFLRGVPGLCSGANVLTF		:::::::::0:-7:10:13:-4:-1:20:144:1:170:::	TLML_22_	DNA
694	CLONES_TRBTLML_22__FU2_TCR-J_Dep_TCR-V_genomic_1000_CGACTGGA_merged_2500000.txt	3036	5	5.19886e-05	TGTGCCAGCAGCCCGACAGGAGCCTACTCTGGAAACACCATATATTTT	EEEEEEEEEEEEEEEEEEEEEEEEEEEEEEEEEEEEEEEEEEEEEEAA	TRBV3-1*00(770)	TRBD1*00(30)	TRBJ1-3*00(125)		543|556|580|0|13||65.0	14|20|36|14|20||30.0	20|42|70|26|48||110.0												TGTGCCAGCAGCCCGACAGGAGCCTACTCTGGAAACACCATATATTTT	32								CASSPTGAYSGNTIYF		:::::::::0:-4:13:14:-2:-4:20:26:0:48:::	TLML_22_	DNA
695	CLONES_TRBTLML_22__FU2_TCR-J_Dep_TCR-V_genomic_1000_CGACTGGA_merged_2500000.txt	3042	4	4.15909e-05	TGTGCCAGCAGCTTGGTGGCAGATACGCAGTATTTTGGCCCAGGCACCCGGCTGACAGTGCTCGGTAAGCGGGGGCTCCCGCTGAAGCCCGGGAACTGGGGAGGGGGCGCCCCGGGACGCCGGGGGCGTCGCAGGGCCAGTTTCTGTGCCGCGTCTCGGGGCTGTGAGCCAAAAACATTCAGTACTTC	EEEEEEEEEEEEEEEEEEEEEEEEEEEEEEEEEEEEEEEENNNNNNNNNNNNNNNNNN@NNNNNNNNNNNNNNNNNNNNNNNNNNNNNNNNNNNNNNNNNNNNNNNNNNNNNNNNNNNNNNNNNNNNNNNNNNNNNNNNNNNNNNNNNNNNNNNNNNNNNNNNNNNNNNNNNNNNNNNNNNNNNNNNN	TRBV5-8*00(470),TRBV5-4*00(438)	TRBD1*00(60)	TRBJ2-4*00(250),TRBJ2-3*00(225)		551|567|587|0|16||80.0;549|565|585|0|16||80.0	17|29|36|101|113||60.0	20|42|70|166|188||110.0;32|41|69|179|188|ST37CST40C|13.0												TGTGCCAGCAGCTTGGTGGCAGATACGCAGTATTTTGGCCCAGGCACCCGGCTGACAGTGCTCGGTAAGCGGGGGCTCCCGCTGAAGCCCGGGAACTGGGGAGGGGGCGCCCCGGGACGCCGGGGGCGTCGCAGGGCCAGTTTCTGTGCCGCGTCTCGGGGCTGTGAGCCAAAAACATTCAGTACTTC	31								CASSLVADTQYFGPGTRLTVLGKRGLPLKPG_LGRGRPGTPGASQGQFLCRVSGL*AKNIQYF		:::::::::0:0:16:101:-5:5:113:166:0:188:::	TLML_22_	DNA
696	CLONES_TRBTLML_22__FU2_TCR-J_Dep_TCR-V_genomic_1000_CGACTGGA_merged_2500000.txt	3044	4	4.15909e-05	TGTGCCAGTAGTCTAAGGACAGGGGGGTTGAACACTGAAGCTTTCTTT	EEEEEEEEEEEEEAEEEEEEEEEEEEEEEEEEEEEEEEEEEEEEEEEE	TRBV19*00(930)	TRBD1*00(50)	TRBJ1-1*00(240)		559|571|596|0|12||60.0	13|23|36|16|26||50.0	20|40|68|28|48||100.0												TGTGCCAGTAGTCTAAGGACAGGGGGGTTGAACACTGAAGCTTTCTTT	32								CASSLRTGGLNTEAFF		:::::::::0:-5:12:16:-1:-1:26:28:0:48:::	TLML_22_	DNA
697	CLONES_TRBTLML_22__FU2_TCR-J_Dep_TCR-V_genomic_1000_CGACTGGA_merged_2500000.txt	3051	4	4.15909e-05	TGTGCCAGCAGTTACAAGACTAGCGCCGAGCAGTACTTC	EEEEEEEEEEEEEEEEEEEEEEEEEEEEEEEEEEEEEEE	TRBV6-5*00(735)	TRBD2*00(40)	TRBJ2-7*00(205)		519|534|556|0|15||75.0	18|26|48|17|25||40.0	26|39|67|26|39||65.0												TGTGCCAGCAGTTACAAGACTAGCGCCGAGCAGTACTTC	36								CASSYKTSAEQYF		:::::::::0:-2:15:17:-2:-6:25:26:-6:39:::	TLML_22_	DNA
698	CLONES_TRBTLML_22__FU2_TCR-J_Dep_TCR-V_genomic_1000_CGACTGGA_merged_2500000.txt	3052	4	4.15909e-05	TGTGCCTGTGACAGGGTGAACACTGAAGCTTTCTTT	EEEEEEEEEEEEEEEEEE<EEEEEEEEEEEEEEEEE	TRBV30*00(600)	TRBD1*00(35)	TRBJ1-1*00(111)		787|795|821|0|8||40.0	14|21|36|9|16||35.0	20|40|68|16|36||100.0												TGTGCCTGTGACAGGGTGAACACTGAAGCTTTCTTT	27								CACDRVNTEAFF		:::::::::0:-6:8:9:-2:-3:16:16:0:36:::	TLML_22_	DNA
699	CLONES_TRBTLML_22__FU2_TCR-J_Dep_TCR-V_genomic_1000_CGACTGGA_merged_2500000.txt	3055	3	3.11931e-05	TGTGCCAGCCCGCGTTAAAAGAGCTGAAGCTTTCTTTGGACAAGGCACCAGACTCACAGTTGTAGGTAAGACATTTTTCAGGTTCTTTTGCAGATCCGTCACAGGGAAAAGTGGGTCCACAGTGTCCCTTTTAGAGTGGCTATATTCTTATGTGCTAACTATGGCTACACCTTC	EAEEEEEEEEEEEEEEAEEEEEEEEEEEEEENNNNNNNNNNNNNNNNNNNNNNNNNNNNNNNNNNNNNNNEEEEEEEEEEEEEEEEEEEEEEEEEEEEEEEEEEEEEEEEEEEEEEEEEEEEEEEEEEEEEEEEEEEEEEEEEENNNNNNNNNNNNNNNNNNNNNNNNNNNNNN	TRBV6-2*00(450),TRBV6-3*00(450)	TRBD1*00(30)	TRBJ1-2*00(245)		516|525|553|0|9||45.0;516|525|553|0|9||45.0	6|12|36|122|128||30.0	19|40|68|153|174||105.0												TGTGCCAGCCCGCGTTAAAAGAGCTGAAGCTTTCTTTGGACAAGGCACCAGACTCACAGTTGTAGGTAAGACATTTTTCAGGTTCTTTTGCAGATCCGTCACAGGGAAAAGTGGGTCCACAGTGTCCCTTTTAGAGTGGCTATATTCTTATGTGCTAACTATGGCTACACCTTC	32								CASPR*KS*SFLWTRHQTHSCR*DIFQVLLQIRHREKWVHSVPFRVAIFLCANYGYTF		:::::::::0:-8:9:122:6:-12:128:153:1:174:::	TLML_22_	DNA
700	CLONES_TRBTLML_22__FU2_TCR-J_Dep_TCR-V_genomic_1000_CGACTGGA_merged_2500000.txt	3056	3	3.11931e-05	TGCAGTGCTAGAGACGCCATAGCGGGGGGGGTGGCGAGCAGTACTTC	EEEEEEEEEEEEEEEEEEEEEEEEEEEEEEEEEEEEEEEEEEEEEEE	TRBV20-1*00(755.7)	TRBD2*00(39)	TRBJ2-7*00(178.3)		759|773|793|0|14||70.0	21|32|48|19|30|SA28G|39.0	26|39|67|34|47||65.0												TGCAGTGCTAGAGACGCCATAGCGGGGGGGGTGGCGAGCAGTACTTC	36								CSARDAIA_GGGEQYF		:::::::::0:0:14:19:-5:0:30:34:-6:47:::	TLML_22_	DNA
701	CLONES_TRBTLML_22__FU2_TCR-J_Dep_TCR-V_genomic_1000_CGACTGGA_merged_2500000.txt	3058	3	3.11931e-05	TGTGCCAGCAAGGGGGGGTTTTCCAATCAGCCCCAGCATTTT	EEEEEEEEEEEEEEEEEEEEEEEEEEEEEEEEEEEEEEEEEE	TRBV2*00(365)	TRBD1*00(30)	TRBJ1-5*00(235)		518|528|555|0|10||50.0	17|23|36|10|16||30.0	23|42|70|23|42||95.0												TGTGCCAGCAAGGGGGGGTTTTCCAATCAGCCCCAGCATTTT	36								CASKGGFSNQPQHF		:::::::::0:-7:10:10:-5:-1:16:23:-3:42:::	TLML_22_	DNA
702	CLONES_TRBTLML_22__FU2_TCR-J_Dep_TCR-V_genomic_1000_CGACTGGA_merged_2500000.txt	3059	3	3.11931e-05	TGCAGCGTTGGACAGGGGGGGACTAATGAAAAACTGTTTTTT	EEEEEEEEEEEEEEEEEEEEEEEEEEEEEEEEEEEEEEEEEE	TRBV29-1*00(385)	TRBD1*00(45)	TRBJ1-4*00(245)		700|710|734|0|10||50.0	14|23|36|10|19||45.0	22|43|71|21|42||105.0												TGCAGCGTTGGACAGGGGGGGACTAATGAAAAACTGTTTTTT	36								CSVGQGGTNEKLFF		:::::::::0:-4:10:10:-2:-1:19:21:-2:42:::	TLML_22_	DNA
703	CLONES_TRBTLML_22__FU2_TCR-J_Dep_TCR-V_genomic_1000_CGACTGGA_merged_2500000.txt	3063	3	3.11931e-05	TGCGCCAGCAGCCTGTACAGGGGCAATGAGCAGTTCTTC	EEEEEEEEEEEEEEEEEEEEEEEEEEEEEEEEEEEEEEE	TRBV5-1*00(555)	TRBD1*00(35)	TRBJ2-1*00(220)		554|566|590|0|12||60.0	15|22|36|16|23||35.0	26|42|70|23|39||80.0												TGCGCCAGCAGCCTGTACAGGGGCAATGAGCAGTTCTTC	36								CASSLYRGNEQFF		:::::::::0:-4:12:16:-3:-2:23:23:-6:39:::	TLML_22_	DNA
704	CLONES_TRBTLML_22__FU2_TCR-J_Dep_TCR-V_genomic_1000_CGACTGGA_merged_2500000.txt	3071	2	2.07954e-05	TGTGCCAGCACACCCCAGCGGGGAGACCCAGTACTTCGGGCCAGGCACGCGGCTCCTGGTGCTCGGTGAGCGCGGGCTGCTGGGGCGCGGGCGCGGGCGGCTTGGGTCTGGTTTTTGCGGGGAGTCCCCGGGCTGTGCTCTGGGGCCAACGTCCTGACTTTC	EEEEEA<EEAEEEEEAAEEEEEEAENNNNNNNNNNNNNNNNNNNNNNNNNNNNNNNNNNNNNENEEEEEEEEEEEEEEEEEEEEEEEEEEEEEEEEEEEEEEEEEEAEEEEEAEEEEEEEEEEEEEEEEEEEEEEEEEEEEEEAEEEEEEEEEEEEEEEEAE	TRBV27*00(485)	TRBD1*00(35),TRBD2*00(30)	TRBJ2-6*00(270)		556|566|593|0|10||50.0	19|26|36|81|88||35.0;10|16|48|122|128||30.0	19|45|73|136|162||130.0												TGTGCCAGCACACCCCAGCGGGGAGACCCAGTACTTCGGGCCAGGCACGCGGCTCCTGGTGCTCGGTGAGCGCGGGCTGCTGGGGCGCGGGCGCGGGCGGCTTGGGTCTGGTTTTTGCGGGGAGTCCCCGGGCTGTGCTCTGGGGCCAACGTCCTGACTTTC	27								CASTPQRGDPVLRARHAAPGAR*ARAAGARARAAWVWFLRGVPGLCSGANVLTF		:::::::::0:-7:10:81:-7:2:88:136:1:162:::	TLML_22_	DNA
705	CLONES_TRBTLML_22__FU2_TCR-J_Dep_TCR-V_genomic_1000_CGACTGGA_merged_2500000.txt	3073	2	2.07954e-05	TGTGCCAGTAGTTTTTTACAGGGTTACAACACCGGGGAGCTGTTTTTT	EEEEEEEEEEEEEEEEEEEEEEEEEEEEEEEEEEEEEEEEEEEEEEEE	TRBV19*00(812)	TRBD1*00(30)	TRBJ2-2*00(205)		559|571|596|0|12||60.0	15|21|36|17|23||30.0	22|43|71|27|48||105.0												TGTGCCAGTAGTTTTTTACAGGGTTACAACACCGGGGAGCTGTTTTTT	36								CASSFLQGYNTGELFF		:::::::::0:-5:12:17:-3:-3:23:27:-2:48:::	TLML_22_	DNA
706	CLONES_TRBTLML_22__FU2_TCR-J_Dep_TCR-V_genomic_1000_CGACTGGA_merged_2500000.txt	3074	2	2.07954e-05	TGTGCCAGCACGACCTCAGGGACTGCGACGAACACTGAAGCTTTCTTT	EEEEEEEEEEEEEEEEEEEEEEEEEEEEEEEEEEEEEEEEEEEEEEEE	TRBV28*00(305)	TRBD2*00(30)	TRBJ1-1*00(235)		564|574|601|0|10||50.0	16|22|48|18|24||30.0	21|40|68|29|48||95.0												TGTGCCAGCACGACCTCAGGGACTGCGACGAACACTGAAGCTTTCTTT	36								CASTTSGTATNTEAFF		:::::::::0:-7:10:18:0:-10:24:29:-1:48:::	TLML_22_	DNA
707	CLONES_TRBTLML_22__FU2_TCR-J_Dep_TCR-V_genomic_1000_CGACTGGA_merged_2500000.txt	3076	2	2.07954e-05	TGTGTCAGCAGCCCGCGGCCGGCAGAGCAATCAGCCCCAGCATTTT	EEEEEEEEEEEEEEEEEEEEEEEEEEEEEEEEEEEEEEEEEEEEEE	TRBV7-3*00(679)		TRBJ1-5*00(215)		540|552|577|0|12|SC544T|44.0		21|42|70|25|46||105.0												TGTGTCAGCAGCCCGCGGCCGGCAGAGCAATCAGCCCCAGCATTTT	36								CVSSPRPA_SNQPQHF		:::::::::0:-5:12:::::25:-1:46:::	TLML_22_	DNA
709	CLONES_TRBTLML_22__FU2_TCR-J_Dep_TCR-V_genomic_1000_CGACTGGA_merged_2500000.txt	3079	2	2.07954e-05	TGTGCCAGCAGCGTAGACAGCGGGGGGGCCAATGAGCAGTTCTTC	EEEEEEEEEEEEEEEEEEEEEEEEEEEEEEEEEEEEEEEEEEEEE	TRBV9*00(270)	TRBD2*00(39)	TRBJ2-1*00(220)		559|575|595|0|16||80.0	22|33|48|18|29|SA28G|39.0	26|42|70|29|45||80.0												TGTGCCAGCAGCGTAGACAGCGGGGGGGCCAATGAGCAGTTCTTC	36								CASSVDSGGANEQFF		:::::::::0:0:16:18:-6:1:29:29:-6:45:::	TLML_22_	DNA
710	CLONES_TRBTLML_22__FU2_TCR-J_Dep_TCR-V_genomic_1000_CGACTGGA_merged_2500000.txt	3080	2	2.07954e-05	TGTGCCAGCAGACGAACAGGGCAAGGGGCCAACGTCCTGACTTTC	EEEEEEEEEEEEEEEEEEEEEEEEEEEEEEEEEEEEEEEEEEEEE	TRBV3-1*00(200),TRBV3-2*00(200)	TRBD1*00(30)	TRBJ2-6*00(245)		543|554|580|0|11||55.0;543|554|580|0|11||55.0	15|21|36|15|21||30.0	24|45|73|24|45||105.0												TGTGCCAGCAGACGAACAGGGCAAGGGGCCAACGTCCTGACTTTC	36								CASRRTGQGANVLTF		:::::::::0:-6:11:15:-3:-3:21:24:-4:45:::	TLML_22_	DNA
711	CLONES_TRBTLML_22__FU2_TCR-J_Dep_TCR-V_genomic_1000_CGACTGGA_merged_2500000.txt	3090	2	2.07954e-05	TGTGCCAGCAGTTTACGTTCCAACCAGGAGACCCAGTACTTC	EEEEEEEEEEEEEEEEEEEEEEEEEEEEEEEEEEAEEEEEEE	TRBV28*00(325)		TRBJ2-5*00(224),TRBJ2-6*00(224)		564|579|601|0|15||75.0		20|40|68|22|42|SA24G|84.0;42|45|73|39|42||15.0												TGTGCCAGCAGTTTACGTTCCAACCAGGAGACCCAGTACTTC	32								CASSLRSNQETQYF		:::::::::0:-2:15:::::22:0:42:::	TLML_22_	DNA
712	CLONES_TRBTLML_22__FU2_TCR-J_Dep_TCR-V_genomic_1000_CGACTGGA_merged_2500000.txt	3093	2	2.07954e-05	TGTGCCAGCAGCTTCCGGGATTCATCCCTCCACTTT	EEEEEEEEEEEEEEEEEEEEEEEEEEEEAEEEEEAA	TRBV13*00(860)	TRBD1*00(25),TRBD2*00(25)	TRBJ1-6*00(84)		567|581|604|0|14||70.0	10|15|36|14|19||25.0;14|19|48|14|19||25.0	28|45|73|19|36|SC33T|69.0												TGTGCCAGCAGCTTCCGGGATTCATCCCTCCACTTT	32								CASSFRDSSLHF		:::::::::0:-3:14:14:2:-9:19:19:-8:36:::	TLML_22_	DNA
713	CLONES_TRBTLML_22__FU2_TCR-J_Dep_TCR-V_genomic_1000_CGACTGGA_merged_2500000.txt	3094	2	2.07954e-05	TGTGCCAGCGGGGGGGGTTGAGCAGTTCTTC	EEEEEEEEEEEAEEEEEEEEEEEEEEEEEEE	TRBV2*00(370)	TRBD1*00(25)	TRBJ2-1*00(205)		518|527|555|0|9||45.0	18|23|36|9|14||25.0	29|42|70|18|31||65.0												TGTGCCAGCGGGGGGGGTTGAGCAGTTCTTC	32								CASGG_VEQFF		:::::::::0:-8:9:9:-6:-1:14:18:-9:31:::	TLML_22_	DNA
714	CLONES_TRBTLML_22__FU2_TCR-J_Dep_TCR-V_genomic_1000_CGACTGGA_merged_2500000.txt	3098	1	1.03977e-05	TGTGCCAGCAGCCGGGAGACCGACAGCGCACAAGAGACCCAGTACTTCGGGCTAGGCACGCGGCTCCTGGTGCTCGGTGAGCGCGGGCTGCTGGGGCGCGGGCGCGGGCGGCTTGGGTCTGGTTTTTGCGGGGAGTCCCCGGGCTGTGCTCTGGGGCCAACGTCCTGACTTTC	EEEEEEEEAEEEEEEEEEEEAEEEEEAEEAENNNNNNNNNNNNNNNNNNNNNEEEEEEEEEEEEEEEEENNNNNNNNNNNNNNNNNNNNNNNNNNNNNNNNNNNNNNNNNNNNNNNN7NNNNNNNNNNNNNNNNNNNNNNNNNNNNNNNNNNNNNNNNNNNNNNNNNNNNNNN	TRBV5-4*00(555),TRBV5-8*00(507)	TRBD1*00(35),TRBD2*00(30)	TRBJ2-6*00(270)		549|561|585|0|12||60.0;551|563|587|0|12||60.0	19|26|36|92|99||35.0;10|16|48|133|139||30.0	19|45|73|147|173||130.0												TGTGCCAGCAGCCGGGAGACCGACAGCGCACAAGAGACCCAGTACTTCGGGCTAGGCACGCGGCTCCTGGTGCTCGGTGAGCGCGGGCTGCTGGGGCGCGGGCGCGGGCGGCTTGGGTCTGGTTTTTGCGGGGAGTCCCCGGGCTGTGCTCTGGGGCCAACGTCCTGACTTTC	22								CASSRETDSAQETQYFGLGTRLLVLGERG_AGARARAAWVWFLRGVPGLCSGANVLTF		:::::::::0:-4:12:92:-7:2:99:147:1:173:::	TLML_22_	DNA
716	CLONES_TRBTLML_22__FU2_TCR-J_Dep_TCR-V_genomic_1000_CGACTGGA_merged_2500000.txt	3103	1	1.03977e-05	TGTGCCAGTAATCATCTCCGTGGAGGGAGCCCTTACTATGGCTACTCCTTC	EEEEEEEEEEEEEEEEEEEEEEEEEEEEEEEEEEEEEEEEEEEEEEEEEEE	TRBV19*00(403)	TRBD2*00(30)	TRBJ1-2*00(136)		559|569|596|0|10||50.0	26|32|48|21|27||30.0	23|40|68|34|51|SA34T|69.0												TGTGCCAGTAATCATCTCCGTGGAGGGAGCCCTTACTATGGCTACTCCTTC	36								CASNHLRGGSPYYGYSF		:::::::::0:-7:10:21:-10:0:27:34:-3:51:::	TLML_22_	DNA
717	CLONES_TRBTLML_22__FU2_TCR-J_Dep_TCR-V_genomic_1000_CGACTGGA_merged_2500000.txt	3104	1	1.03977e-05	TGTGCCAGTAATCATATCCGTGGAGGGAGCCCTTACTATGGCTACACCTTC	EEEEEEEEEEEEEEEEEEEEEEEEEAEEEEEEEEEEEEEEEEEEEEEEEEE	TRBV19*00(403)	TRBD2*00(30)	TRBJ1-2*00(168)		559|569|596|0|10||50.0	26|32|48|21|27||30.0	23|40|68|34|51||85.0												TGTGCCAGTAATCATATCCGTGGAGGGAGCCCTTACTATGGCTACACCTTC	32								CASNHIRGGSPYYGYTF		:::::::::0:-7:10:21:-10:0:27:34:-3:51:::	TLML_22_	DNA
719	CLONES_TRBTLML_22__FU2_TCR-J_Dep_TCR-V_genomic_1000_CGACTGGA_merged_2500000.txt	3108	1	1.03977e-05	TGTGCCAGCAGCGTAGGGGAAGGGACTTGAACCTACGAGCAGTACTTC	EEEEEEEEEAEEEEEEEEEEEEEE6EEEEEEEEEEEEEEEEEEEEEEE	TRBV9*00(170)	TRBD2*00(30)	TRBJ2-7*00(225)		559|575|595|0|16||80.0	16|22|48|21|27||30.0	22|39|67|31|48||85.0												TGTGCCAGCAGCGTAGGGGAAGGGACTTGAACCTACGAGCAGTACTTC	21								CASSVGEGT*TYEQYF		:::::::::0:0:16:21:0:-10:27:31:-2:48:::	TLML_22_	DNA
720	CLONES_TRBTLML_22__FU2_TCR-J_Dep_TCR-V_genomic_1000_CGACTGGA_merged_2500000.txt	3109	1	1.03977e-05	TGCAGTGCTAGAGACGCCATAGCGGGGGGGGGTGACGAGCAGTACTTC	EAEEAEEA77EAEEAAEEEE7EAAAAE<EA<EEE<EEEEEEEEEEEEA	TRBV20-1*00(499)	TRBD2*00(39)	TRBJ2-7*00(210)		759|773|793|0|14||70.0	21|32|48|19|30|SA28G|39.0	25|39|67|34|48||70.0												TGCAGTGCTAGAGACGCCATAGCGGGGGGGGGTGACGAGCAGTACTTC	22								CSARDAIAGGGDEQYF		:::::::::0:0:14:19:-5:0:30:34:-5:48:::	TLML_22_	DNA
721	CLONES_TRBTLML_22__FU2_TCR-J_Dep_TCR-V_genomic_1000_CGACTGGA_merged_2500000.txt	3122	1	1.03977e-05	TGTGCCAGCAGTTACGTAGCGGGCGTTTACAATGAGCAGTTCTTC	EEEEEEEEEEEEEEEEEEEEEEEEEEEEEEEEEEEEEEEEEEEEE	TRBV27*00(325)	TRBD2*00(35)	TRBJ2-1*00(230)		556|569|593|0|13||65.0	21|28|48|16|23||35.0	24|42|70|27|45||90.0												TGTGCCAGCAGTTACGTAGCGGGCGTTTACAATGAGCAGTTCTTC	36								CASSYVAGVYNEQFF		:::::::::0:-4:13:16:-5:-4:23:27:-4:45:::	TLML_22_	DNA
722	CLONES_TRBTLML_22__FU2_TCR-J_Dep_TCR-V_genomic_1000_CGACTGGA_merged_2500000.txt	3123	1	1.03977e-05	TGTGCCAGCAGCTTGGCCCTGGGGGCCACAGATACGCAGTATTTT	EEEEEEEEEEEEEEEEEEAAEAEEEEEEEEEEEEEEEEEEEEEEE	TRBV5-5*00(195),TRBV5-3*00(179),TRBV5-6*00(179),TRBV5-7*00(179),TRBV5-8*00(179)	TRBD1*00(30)	TRBJ2-3*00(235)		549|567|585|0|18||90.0;551|569|587|0|18|SA559C|74.0;550|568|586|0|18||90.0;551|569|587|0|18||90.0;551|569|587|0|18||90.0	18|24|36|20|26||30.0	22|41|69|26|45||95.0												TGTGCCAGCAGCTTGGCCCTGGGGGCCACAGATACGCAGTATTTT	32								CASSLALGATDTQYF		:::::::::0:2:18:20:-6:0:26:26:-2:45:::	TLML_22_	DNA
724	CLONES_TRBTLML_22__FU2_TCR-J_Dep_TCR-V_genomic_1000_CGACTGGA_merged_2500000.txt	3125	1	1.03977e-05	TGTGCCAGCAGCGGAACGGGACGCTACGGGTATGGCTACACCTTC	EEEEEEEEEEEEEEEEEEEEEEEEEEEEEEEEEEEEEEEEEEEEE	TRBV2*00(550)	TRBD1*00(30),TRBD2*00(30)	TRBJ1-2*00(215)		518|529|555|0|11||55.0	11|17|36|16|22||30.0;15|21|48|16|22||30.0	25|40|68|30|45||75.0												TGTGCCAGCAGCGGAACGGGACGCTACGGGTATGGCTACACCTTC	36								CASSGTGRYGYGYTF		:::::::::0:-6:11:16:1:-7:22:30:-5:45:::	TLML_22_	DNA
725	CLONES_TRBTLML_22__FU2_TCR-J_Dep_TCR-V_genomic_1000_CGACTGGA_merged_2500000.txt	3126	1	1.03977e-05	TGTGCCAGCAGAGAAGACAGGGGACGGTCCTACGAGCAGTACTTC	EEEEEEEEEEEEEEEEEEEEEEEEEEEEEEEEEEEEEEEEEEEEE	TRBV6-1*00(684)	TRBD1*00(35)	TRBJ2-7*00(230)		516|532|553|0|16|ST527A|64.0	15|22|36|16|23||35.0	21|39|67|27|45||90.0												TGTGCCAGCAGAGAAGACAGGGGACGGTCCTACGAGCAGTACTTC	36								CASREDRGRSYEQYF		:::::::::0:-1:16:16:-3:-2:23:27:-1:45:::	TLML_22_	DNA
727	CLONES_TRBTLML_22__FU2_TCR-J_Dep_TCR-V_genomic_1000_CGACTGGA_merged_2500000.txt	3130	1	1.03977e-05	TGCGCCAGCAGCGGGGATAGCGGATCTAAGATGGCCCAGTACTTC	EEEEEEEEEEEEEEEEEEEEEEEEEEEEEEEEEEEEEEEEEEEEE	TRBV5-1*00(90)	TRBD2*00(30)	TRBJ2-5*00(195)		554|566|590|0|12||60.0	21|27|48|17|23||30.0	29|40|68|34|45||55.0												TGCGCCAGCAGCGGGGATAGCGGATCTAAGATGGCCCAGTACTTC	36								CASSGDSGSKMAQYF		:::::::::0:-4:12:17:-5:-5:23:34:-9:45:::	TLML_22_	DNA
728	CLONES_TRBTLML_22__FU2_TCR-J_Dep_TCR-V_genomic_1000_CGACTGGA_merged_2500000.txt	3132	1	1.03977e-05	TGTGCCGAATACTAGCGGGGGAGAACACCGAGGAGCTGTTTTTT	EEEEEEEEEEAEAEEEAEAEEEEEEAEEEEEEAEEEEEEEEEEE	TRBV7-9*00(1080)	TRBD2*00(45)	TRBJ2-2*00(234)		556|562|593|0|6||30.0	19|28|48|10|19||45.0	21|43|71|22|44|SG29A|94.0												TGTGCCGAATACTAGCGGGGGAGAACACCGAGGAGCTGTTTTTT	32								CAEY*RG_NTEELFF		:::::::::0:-11:6:10:-3:-4:19:22:-1:44:::	TLML_22_	DNA
729	CLONES_TRBTLML_22__FU2_TCR-J_Dep_TCR-V_genomic_1000_CGACTGGA_merged_2500000.txt	3133	1	1.03977e-05	TGTGCCAGCAGCCCAATAGCGGGGGGCAAGATACGCAGTATTTT	EEEEEEEEEEEEEEEEEAEEEAEAAEEEEEEEEEEEEEEE6EEE	TRBV7-3*00(1099)	TRBD2*00(35),TRBD1*00(30)	TRBJ2-3*00(140)		540|552|577|0|12||60.0	21|28|48|16|23||35.0;18|24|36|21|27||30.0	25|41|69|28|44||80.0												TGTGCCAGCAGCCCAATAGCGGGGGGCAAGATACGCAGTATTTT	21								CASSPIA_GQDTQYF		:::::::::0:-5:12:16:-5:-4:23:28:-5:44:::	TLML_22_	DNA
730	CLONES_TRBTLML_22__FU2_TCR-J_Dep_TCR-V_genomic_1000_CGACTGGA_merged_2500000.txt	3142	1	1.03977e-05	TGTGCCACCTCGACAGGAGATAGCAATCAGCCCCAGCATTTT	EEEEEEEEEEEEEEEEEEEEEEEEEEEEEEEEEEEEEEEEEE	TRBV10-3*00(390)	TRBD1*00(30)	TRBJ1-5*00(255)		533|540|570|0|7||35.0	14|20|36|11|17||30.0	19|42|70|19|42||115.0												TGTGCCACCTCGACAGGAGATAGCAATCAGCCCCAGCATTTT	36								CATSTGDSNQPQHF		:::::::::0:-10:7:11:-2:-4:17:19:1:42:::	TLML_22_	DNA
732	CLONES_TRBTLML_22__FU2_TCR-J_Dep_TCR-V_genomic_1000_CGACTGGA_merged_2500000.txt	3145	1	1.03977e-05	TGTGCCAGCAGCGTATCCCAGGGCGCAGATACGCAGTATATT	EEEEEEEEEEEEEEEEEEEEEEE6EEEEEEEEEEEEEEEEEE	TRBV9*00(650)	TRBD1*00(25),TRBD2*00(25)	TRBJ2-3*00(134)		559|574|595|0|15||75.0	16|21|36|18|23||25.0;28|33|48|19|24||25.0	24|41|69|25|42|ST38A|69.0												TGTGCCAGCAGCGTATCCCAGGGCGCAGATACGCAGTATATT	21								CASSVSQGADTQYI		:::::::::0:-1:15:18:-4:-3:23:25:-4:42:::	TLML_22_	DNA
733	CLONES_TRBTLML_22__FU2_TCR-J_Dep_TCR-V_genomic_1000_CGACTGGA_merged_2500000.txt	3146	1	1.03977e-05	TGTGCCAACAGTGAAGATGCGGTAACCTACGAGCAGTACTTC	EEEEEEEEEEEEEEEEEEEEEEEEEEEEEEEEEEEEEEEEEE	TRBV6-1*00(242)		TRBJ2-7*00(92)		516|532|553|0|16|SG523A|64.0		22|39|67|25|42||85.0												TGTGCCAACAGTGAAGATGCGGTAACCTACGAGCAGTACTTC	36								CANSEDAVTYEQYF		:::::::::0:-1:16:::::25:-2:42:::	TLML_22_	DNA
734	CLONES_TRBTLML_22__FU2_TCR-J_Dep_TCR-V_genomic_1000_CGACTGGA_merged_2500000.txt	3155	1	1.03977e-05	TGTGCCAGCAGCTGGACAGGGGGAACACTGAAGCTTTCTTT	EEEAAE<<EEAAEEEEEEA<EAEEEEEEEAEEEEEEAEEEE	TRBV5-6*00(295)	TRBD1*00(45)	TRBJ1-1*00(364)		550|563|586|0|13||65.0	13|22|36|13|22||45.0	21|40|68|22|41||95.0												TGTGCCAGCAGCTGGACAGGGGGAACACTGAAGCTTTCTTT	27								CASSWTG_NTEAFF		:::::::::0:-3:13:13:-1:-2:22:22:-1:41:::	TLML_22_	DNA
735	CLONES_TRBTLML_22__FU2_TCR-J_Dep_TCR-V_genomic_1000_CGACTGGA_merged_2500000.txt	3164	1	1.03977e-05	TGTGCCAGCAGTCCAGGAACGTTTCAGCCCCAGCATTTT	EEEEEEEEAEEEAAAEEEEEEEEEEEEEEEEAEEEEEAE	TRBV28*00(413)		TRBJ1-5*00(66)		564|576|601|0|12||60.0		26|42|70|23|39||80.0												TGTGCCAGCAGTCCAGGAACGTTTCAGCCCCAGCATTTT	32								CASSPGTFQPQHF		:::::::::0:-5:12:::::23:-6:39:::	TLML_22_	DNA
736	CLONES_TRBTLML_22__FU2_TCR-J_Dep_TCR-V_genomic_1000_CGACTGGA_merged_2500000.txt	3165	1	1.03977e-05	TGTGCCAGCAGCTTATTGAGCTACTACGAGCAGTACTTC	EEAEEEEEEEEEEEEEEEEEEEEEEEEEEEEEEEEEEEE	TRBV7-2*00(500)		TRBJ2-7*00(234)		580|595|617|0|15||75.0		17|39|67|17|39|SC22A|94.0												TGTGCCAGCAGCTTATTGAGCTACTACGAGCAGTACTTC	32								CASSLLSYYEQYF		:::::::::0:-2:15:::::17:3:39:::	TLML_22_	DNA
738	CLONES_TRBTLML_22__FU2_TCR-J_Dep_TCR-V_genomic_1000_CGACTGGA_merged_2500000.txt	3168	1	1.03977e-05	TGCGCCAGCATCCTAGCCCCCCACAATGAGCAGTTCTTC	EEEEEEEEEEEEEEEEEEEEEEEEEEEEEEEEEEEEEAE	TRBV4-1*00(275),TRBV4-3*00(243)	TRBD1*00(30)	TRBJ2-1*00(225)		537|547|574|0|10||50.0;537|547|574|0|10||50.0	0|6|36|15|21||30.0	25|42|70|22|39||85.0												TGCGCCAGCATCCTAGCCCCCCACAATGAGCAGTTCTTC	32								CASILAPHNEQFF		:::::::::0:-7:10:15:12:-18:21:22:-5:39:::	TLML_22_	DNA
741	CLONES_TRBTLML_22__FU2_TCR-J_Dep_TCR-V_genomic_1000_CGACTGGA_merged_2500000.txt	3196	1	1.03977e-05	TGCAGGGGGGGGAAGAACACTGAAGCTTCCTTT	AEEEEEEEAAEEEEEEEEEEEAEEEEEEEEEEE	TRBV20-1*00(370)	TRBD1*00(25)	TRBJ1-1*00(219)		759|764|793|0|5||25.0	18|23|36|5|10||25.0	21|40|68|14|33|ST35C|79.0												TGCAGGGGGGGGAAGAACACTGAAGCTTCCTTT	32								CRGGKNTEASF		:::::::::0:-9:5:5:-6:-1:10:14:-1:33:::	TLML_22_	DNA
742	CLONES_TRBTLML_22__FU2_TCR-J_Dep_TCR-V_genomic_1000_CGACTGGA_merged_2500000.txt	3198	1	1.03977e-05	TTGGGGGCCATGAACACTGAAGCTTTCTTT	EEEEEEEEEEEAAEEEEEAEEEEAEEEEEE	TRBV19*00(750)	TRBD1*00(30)	TRBJ1-1*00(180)		559|560|596|0|1||5.0	18|24|36|2|8||30.0	18|40|68|8|30||110.0												TTGGGGGCCATGAACACTGAAGCTTTCTTT	32								LGAMNTEAFF		:::::::::0:-16:1:2:-6:0:8:8:2:30:::	TLML_22_	DNA
1	CLONES_TRBTLML_22__FU3_TCR-J_Dep_TCR-V_genomic_1000_CGCATACA_merged_2500000.txt	3	17072	0.166698	TGCAGCGCCAGGGACAACTTCAATCAGCCCCAGCATTTT	NNNNNNNNNNNNNNNNNNNNNNNNNNNNNNNNNNNNNNN	TRBV29-1*00(699.2)	TRBD1*00(30)	TRBJ1-5*00(212.2)		700|707|734|0|7||35.0	12|18|36|10|16||30.0	23|42|70|20|39||95.0												TGCAGCGCCAGGGACAACTTCAATCAGCCCCAGCATTTT	45								CSARDNFNQPQHF		:::::::::0:-7:7:10:0:-6:16:20:-3:39:::	TLML_22_	DNA
2	CLONES_TRBTLML_22__FU3_TCR-J_Dep_TCR-V_genomic_1000_CGCATACA_merged_2500000.txt	5	3435	0.0335407	TGTGCCACCAGTGGCGAACACCCCAAACACTGAAGCTTTCTTT	NNNNNNNNNNNNNNNNNNNNNNNNNNNNNNNNNNNNNNNNNNN	TRBV15*00(702.2)		TRBJ1-1*00(205.5)		552|563|589|0|11||55.0		22|40|68|25|43||90.0												TGTGCCACCAGTGGCGAACACCCCAAACACTGAAGCTTTCTTT	45								CATSGEH_PNTEAFF		:::::::::0:-6:11:::::25:-2:43:::	TLML_22_	DNA
3	CLONES_TRBTLML_22__FU3_TCR-J_Dep_TCR-V_genomic_1000_CGCATACA_merged_2500000.txt	13	2378	0.0232197	TGTGCCAGCAGCGAGGGGACTCGCCAGTACTTC	NNNNNNNNNNNNNNNNNNNNNNNNNNNNNNNNN	TRBV4-2*00(603.6)	TRBD2*00(30)	TRBJ2-5*00(185.6)		537|549|574|0|12||60.0	16|22|48|15|21||30.0	30|40|68|23|33||50.0												TGTGCCAGCAGCGAGGGGACTCGCCAGTACTTC	45								CASSEGTRQYF		:::::::::0:-5:12:15:0:-10:21:23:-10:33:::	TLML_22_	DNA
4	CLONES_TRBTLML_22__FU3_TCR-J_Dep_TCR-V_genomic_1000_CGCATACA_merged_2500000.txt	17	2208	0.0215598	TGCGCCAGCAGCTGGGGATTGACAGGGCCCCTCTATGGCTACACCTTC	NNNNNNNNNNNNNNNNNNNNNNNNNNNNNNNNNNNNNNNNNNNNNNNN	TRBV5-1*00(643.5)	TRBD1*00(35),TRBD2*00(35)	TRBJ1-2*00(209)		554|567|590|0|13||65.0	14|21|36|20|27||35.0;28|35|48|23|30||35.0	24|40|68|32|48||80.0												TGCGCCAGCAGCTGGGGATTGACAGGGCCCCTCTATGGCTACACCTTC	45								CASSWGLTGPLYGYTF		:::::::::0:-3:13:20:-2:-3:27:32:-4:48:::	TLML_22_	DNA
5	CLONES_TRBTLML_22__FU3_TCR-J_Dep_TCR-V_genomic_1000_CGCATACA_merged_2500000.txt	21	2095	0.0204564	TGTGCCAGCAGCTTGTTACCGGGACGGTGGGGACACCATATATTTT	NNNNNNNNNNNNNNNNNNNNNNNNNNNNNNNNNNNNEEEEEEEEEE	TRBV7-6*00(605)	TRBD1*00(35),TRBD2*00(35)	TRBJ1-3*00(186.2)		576|590|613|0|14||70.0	10|17|36|18|25||35.0;14|21|48|18|25||35.0	28|42|70|32|46||70.0												TGTGCCAGCAGCTTGTTACCGGGACGGTGGGGACACCATATATTTT	36								CASSLLPG_GGDTIYF		:::::::::0:-3:14:18:2:-7:25:32:-8:46:::	TLML_22_	DNA
6	CLONES_TRBTLML_22__FU3_TCR-J_Dep_TCR-V_genomic_1000_CGCATACA_merged_2500000.txt	36	1735	0.0169412	TGTGCCACCAGCAGAGATCTCTTAAGGTC	NNNNNNNNNNNNNNNNNNNNNNNNNNNNN	TRBV15*00(712.2)		TRBJ2-7*00(143.1)		552|574|589|0|22||110.0		37|39|67|27|29||10.0												TGTGCCACCAGCAGAGATCTCTTAAGGTC	45								CATSR_SLKV		:::::::::0:5:22:::::27:-17:29:::	TLML_22_	DNA
7	CLONES_TRBTLML_22__FU3_TCR-J_Dep_TCR-V_genomic_1000_CGCATACA_merged_2500000.txt	43	1590	0.0155254	TGTGCCAGCAGCCATACAGGGCGAACTAATGAAAAACTGTTTTTT	NNNNNNNNNNNNNNNNNNNNNNNNNNNNNNNNNNNNNNNNNNNNN	TRBV7-6*00(793.6)	TRBD1*00(30)	TRBJ1-4*00(211.7)		576|588|613|0|12||60.0	15|21|36|15|21||30.0	21|43|71|23|45||110.0												TGTGCCAGCAGCCATACAGGGCGAACTAATGAAAAACTGTTTTTT	45								CASSHTGRTNEKLFF		:::::::::0:-5:12:15:-3:-3:21:23:-1:45:::	TLML_22_	DNA
8	CLONES_TRBTLML_22__FU3_TCR-J_Dep_TCR-V_genomic_1000_CGCATACA_merged_2500000.txt	47	1494	0.014588	TGTGCCATAGGGACAGGGGATAGCAATCAGCCCCAGCATTTT	NNNNNNNNNNNNNNNNNNNNNNNNNNNNNNNNNNNNNNNNNN	TRBV10-3*00(686.7)	TRBD1*00(50)	TRBJ1-5*00(228)		533|541|570|0|8||40.0	12|22|36|9|19||50.0	19|42|70|19|42||115.0												TGTGCCATAGGGACAGGGGATAGCAATCAGCCCCAGCATTTT	45								CAIGTGDSNQPQHF		:::::::::0:-9:8:9:0:-2:19:19:1:42:::	TLML_22_	DNA
9	CLONES_TRBTLML_22__FU3_TCR-J_Dep_TCR-V_genomic_1000_CGCATACA_merged_2500000.txt	53	1400	0.0136701	TGCGCCAGCAGCTTGGCGGGGGCCGGGGATGAGCAGTTCTTC	EEEEEEJNNNNNNNNNNNNNNNNNNNNNNNNNNNNNEENNNN	TRBV5-1*00(659.7)	TRBD1*00(30)	TRBJ2-1*00(200.5)		554|571|590|0|17||85.0	18|24|36|17|23||30.0	28|42|70|28|42||70.0												TGCGCCAGCAGCTTGGCGGGGGCCGGGGATGAGCAGTTCTTC	36								CASSLAGAGDEQFF		:::::::::0:1:17:17:-6:0:23:28:-8:42:::	TLML_22_	DNA
10	CLONES_TRBTLML_22__FU3_TCR-J_Dep_TCR-V_genomic_1000_CGCATACA_merged_2500000.txt	54	1390	0.0135725	TGTGCCAGCAGTCCCCCCGTGGCGGGGGGCGCCAGGAGGGTACGAGCAGTACTTC	NNNNNNNNNNNNNNNNNNNNNNNNNNNNNNNNNNNNNNNNNNNNNNNNNENJNEN	TRBV27*00(713.7)	TRBD1*00(45)	TRBJ2-7*00(190.3)		556|568|593|0|12||60.0	18|27|36|24|33||45.0	24|39|67|40|55||75.0												TGTGCCAGCAGTCCCCCCGTGGCGGGGGGCGCCAGGAGGGTACGAGCAGTACTTC	36								CASSPPVAG_APGGYEQYF		:::::::::0:-5:12:24:-6:3:33:40:-4:55:::	TLML_22_	DNA
11	CLONES_TRBTLML_22__FU3_TCR-J_Dep_TCR-V_genomic_1000_CGCATACA_merged_2500000.txt	56	1379	0.0134651	TGTGCCAGTAGTGCTACAGCGTACTACGAGCAGTACTTC	EEEEEEEEEEEEEEEEEEEEEEEEEEEEEEEEEEEEEEE	TRBV19*00(680.3)		TRBJ2-7*00(202.6)		559|571|596|0|12||60.0		23|39|67|23|39||80.0												TGTGCCAGTAGTGCTACAGCGTACTACGAGCAGTACTTC	36								CASSATAYYEQYF		:::::::::0:-5:12:::::23:-3:39:::	TLML_22_	DNA
12	CLONES_TRBTLML_22__FU3_TCR-J_Dep_TCR-V_genomic_1000_CGCATACA_merged_2500000.txt	58	1369	0.0133674	TGTGCCAGCAGCCTTTGGGGGACTGGAAACACCATATATTTT	NNNNNNNNNNNNNNNNNNNNNNNNNNNNNNNNNNNNNNNEEE	TRBV13*00(629.1)	TRBD1*00(25)	TRBJ1-3*00(229.8)		567|579|604|0|12||60.0	18|23|36|16|21||25.0	22|42|70|22|42||100.0												TGTGCCAGCAGCCTTTGGGGGACTGGAAACACCATATATTTT	36								CASSLWGTGNTIYF		:::::::::0:-5:12:16:-6:-1:21:22:-2:42:::	TLML_22_	DNA
13	CLONES_TRBTLML_22__FU3_TCR-J_Dep_TCR-V_genomic_1000_CGCATACA_merged_2500000.txt	62	1267	0.0123715	TGTGCCATCGCGGTGGGATTAGGCTACGAGCAGTACTTC	EEEEEEEEEEENNNNNNNNNNNNNNNEEEEEEEEEEEEE	TRBV27*00(612.7)		TRBJ2-7*00(208.1)		556|563|593|0|7||35.0		23|39|67|23|39||80.0												TGTGCCATCGCGGTGGGATTAGGCTACGAGCAGTACTTC	36								CAIAVGLGYEQYF		:::::::::0:-10:7:::::23:-3:39:::	TLML_22_	DNA
14	CLONES_TRBTLML_22__FU3_TCR-J_Dep_TCR-V_genomic_1000_CGCATACA_merged_2500000.txt	65	1229	0.0120004	TGCAGCGCTACAAGATCGGACAGGCCCCCCACTGAAGCTTTCTTT	NNNNNNNNNNNNNNNNNNNNNNNNNNNNNNNNNNNNNNNNNNNNN	TRBV29-1*00(795.9)	TRBD1*00(35)	TRBJ1-1*00(191.8)		700|707|734|0|7||35.0	13|20|36|17|24||35.0	24|40|68|29|45||80.0												TGCAGCGCTACAAGATCGGACAGGCCCCCCACTGAAGCTTTCTTT	45								CSATRSDRPPTEAFF		:::::::::0:-7:7:17:-1:-4:24:29:-4:45:::	TLML_22_	DNA
15	CLONES_TRBTLML_22__FU3_TCR-J_Dep_TCR-V_genomic_1000_CGCATACA_merged_2500000.txt	67	1186	0.0115806	TGTGCCAGCAGCTTGGCCGCCTCGTAACCACACCGGGGAGCTGTTTTTT	NNNNNNNNNNNNNNNNNNNNNNNNNNNNNNNNNNNNNNNNNNNNNNNNN	TRBV5-4*00(797.7)		TRBJ2-2*00(218.9)		549|567|585|0|18||90.0		23|43|71|29|49||100.0												TGTGCCAGCAGCTTGGCCGCCTCGTAACCACACCGGGGAGCTGTTTTTT	45								CASSLAAS_NHTGELFF		:::::::::0:2:18:::::29:-3:49:::	TLML_22_	DNA
16	CLONES_TRBTLML_22__FU3_TCR-J_Dep_TCR-V_genomic_1000_CGCATACA_merged_2500000.txt	69	1154	0.0112681	TGTGCCAGCTCACCACGGGTGGGACAACGGTATGGCTACACCTTC	EEEEEEEEEEEEEEEEEEEEEEEEEEEEEEEEEEEEEEEEEEEEE	TRBV18*00(719.9)		TRBJ1-2*00(192.1)		702|724|739|0|22|SC718G|94.0		25|40|68|30|45||75.0												TGTGCCAGCTCACCACGGGTGGGACAACGGTATGGCTACACCTTC	36								CASSPRVGQRYGYTF		:::::::::0:5:22:::::30:-5:45:::	TLML_22_	DNA
17	CLONES_TRBTLML_22__FU3_TCR-J_Dep_TCR-V_genomic_1000_CGCATACA_merged_2500000.txt	72	1103	0.0107701	TGCAGTGCTAGAGATTACAGGGTGGTCACTGAAGCTTTCTTT	EEEENNNNNNNNNNNNNNNNNNNNNNNNNNNNNNNEEEEEEE	TRBV20-1*00(726.2)	TRBD1*00(30)	TRBJ1-1*00(209.4)		759|774|793|0|15||75.0	15|21|36|16|22||30.0	24|40|68|26|42||80.0												TGCAGTGCTAGAGATTACAGGGTGGTCACTGAAGCTTTCTTT	36								CSARDYRVVTEAFF		:::::::::0:1:15:16:-3:-3:22:26:-4:42:::	TLML_22_	DNA
18	CLONES_TRBTLML_22__FU3_TCR-J_Dep_TCR-V_genomic_1000_CGCATACA_merged_2500000.txt	75	1019	0.00994991	TGTGCCAGCAACTACGGACTAGCGGGGGGGCCCCTCCTACGAGCAGTACTTC	NNNNNNNNNNNNNNNNNNNNNNNNNNNNNNNNNNNNNNNNNNNNNNNNNNNN	TRBV14*00(593.8)	TRBD2*00(74)	TRBJ2-7*00(192.6)		516|526|553|0|10||50.0	17|35|48|15|33|SA28G|74.0	20|39|67|33|52||95.0												TGTGCCAGCAACTACGGACTAGCGGGGGGGCCCCTCCTACGAGCAGTACTTC	45								CASNYGLAG_GPSYEQYF		:::::::::0:-7:10:15:-1:3:33:33:0:52:::	TLML_22_	DNA
19	CLONES_TRBTLML_22__FU3_TCR-J_Dep_TCR-V_genomic_1000_CGCATACA_merged_2500000.txt	80	923	0.00901253	TGTGCCAGCAGCTTAGAGGGACTAGTATCCTACAATGAGCAGTTCTTC	NNNNNNNNNNNNNNNNNNNNNNNNNNNNNNNNNNNNNNNNNNNNNNNN	TRBV7-2*00(780.1)	TRBD2*00(40)	TRBJ2-1*00(193.6)		580|596|617|0|16||80.0	16|24|48|17|25||40.0	21|42|70|27|48||105.0												TGTGCCAGCAGCTTAGAGGGACTAGTATCCTACAATGAGCAGTTCTTC	45								CASSLEGLVSYNEQFF		:::::::::0:-1:16:17:0:-8:25:27:-1:48:::	TLML_22_	DNA
20	CLONES_TRBTLML_22__FU3_TCR-J_Dep_TCR-V_genomic_1000_CGCATACA_merged_2500000.txt	81	922	0.00900276	TGTGCCAGCAGTTTCGGGGGGACAGGGAATCAGCCCCAGCATTTT	NNNNNNNNNNNNNNNNNNNNNNNNNNNNNNNNNNNNNNNNNNNNN	TRBV12-3*00(882.2),TRBV12-4*00(793.7)	TRBD1*00(45)	TRBJ1-5*00(206.5)		530|544|567|0|14||70.0;530|544|567|0|14||70.0	12|21|36|18|27||45.0	24|42|70|27|45||90.0												TGTGCCAGCAGTTTCGGGGGGACAGGGAATCAGCCCCAGCATTTT	45								CASSFGGTGNQPQHF		:::::::::0:-3:14:18:0:-3:27:27:-4:45:::	TLML_22_	DNA
21	CLONES_TRBTLML_22__FU3_TCR-J_Dep_TCR-V_genomic_1000_CGCATACA_merged_2500000.txt	88	862	0.0084169	TGTGCCAGCAGTTACCCGACTAGCGCCACAGATACGCAGTATTTT	EEEEEEEEEEEEEEENNNNNNNNNNNNNNNNNNNNNNNNNNNNNN	TRBV6-6*00(695.9)	TRBD2*00(30)	TRBJ2-3*00(195)		516|535|553|0|19|ST531C|79.0	20|26|48|19|25||30.0	22|41|69|26|45||95.0												TGTGCCAGCAGTTACCCGACTAGCGCCACAGATACGCAGTATTTT	36								CASSYPTSATDTQYF		:::::::::0:2:19:19:-4:-6:25:26:-2:45:::	TLML_22_	DNA
22	CLONES_TRBTLML_22__FU3_TCR-J_Dep_TCR-V_genomic_1000_CGCATACA_merged_2500000.txt	99	787	0.00768457	TGTGCCAGCAGTGATTTAGCCAGGGTTGAAAAACTGTTTTTT	EEEEEEEEEEENNNNNNNNNNNNNNNNNNNNNNNNNNNNNNN	TRBV2*00(757)	TRBD1*00(25)	TRBJ1-4*00(185.9)		518|532|555|0|14||70.0	16|21|36|20|25||25.0	27|43|71|26|42||80.0												TGTGCCAGCAGTGATTTAGCCAGGGTTGAAAAACTGTTTTTT	36								CASSDLARVEKLFF		:::::::::0:-3:14:20:-4:-3:25:26:-7:42:::	TLML_22_	DNA
23	CLONES_TRBTLML_22__FU3_TCR-J_Dep_TCR-V_genomic_1000_CGCATACA_merged_2500000.txt	105	754	0.00736235	TGTGCCAGCAGCTTGAAGTGACCGGGACAGGGTGCACGAGCAGTACTTC	EEEEEEEEEEEEEEEEEEEEEEEEEEEEEEEEEEEEEEEEEEEEEEEEE	TRBV7-3*00(784.2)	TRBD1*00(55)	TRBJ2-7*00(182.3)		540|554|577|0|14||70.0	10|21|36|21|32||55.0	25|39|67|35|49||70.0												TGTGCCAGCAGCTTGAAGTGACCGGGACAGGGTGCACGAGCAGTACTTC	36								CASSLK*P_DRVHEQYF		:::::::::0:-3:14:21:2:-3:32:35:-5:49:::	TLML_22_	DNA
24	CLONES_TRBTLML_22__FU3_TCR-J_Dep_TCR-V_genomic_1000_CGCATACA_merged_2500000.txt	108	692	0.00675695	TGTGCCAGCAGCCAAGATGACACCGGAGGGTTAGAGACCCAGTACTTC	EEEEEEEEEEEEEEEEEEEEEEEEEEEEEEEEEEEEEEEEEEEEEEEE	TRBV3-1*00(873.3)	TRBD2*00(30)	TRBJ2-5*00(193.9)		543|561|580|0|18||90.0	26|32|48|24|30||30.0	24|40|68|32|48||80.0												TGTGCCAGCAGCCAAGATGACACCGGAGGGTTAGAGACCCAGTACTTC	36								CASSQDDTGGLETQYF		:::::::::0:1:18:24:-10:0:30:32:-4:48:::	TLML_22_	DNA
25	CLONES_TRBTLML_22__FU3_TCR-J_Dep_TCR-V_genomic_1000_CGCATACA_merged_2500000.txt	122	610	0.00595628	TGTGCCAGCAGACGGGACAGGGAAACGCTGAACACTGAAGCTTTCTTT	EEEEEEEEEEEEEEEEEEEEEEEEEEEEEEEEEEEEEEEEEEEEEEEE	TRBV12-4*00(798.1),TRBV12-3*00(766.1)	TRBD1*00(50)	TRBJ1-1*00(226.2)		530|541|567|0|11||55.0;530|541|567|0|11||55.0	11|21|36|12|22||50.0	20|40|68|28|48||100.0												TGTGCCAGCAGACGGGACAGGGAAACGCTGAACACTGAAGCTTTCTTT	36								CASRRDRETLNTEAFF		:::::::::0:-6:11:12:1:-3:22:28:0:48:::	TLML_22_	DNA
26	CLONES_TRBTLML_22__FU3_TCR-J_Dep_TCR-V_genomic_1000_CGCATACA_merged_2500000.txt	126	600	0.00585863	TGTGCCAGCAGCGTCGCGGAGGGGAAGCAGTACTTC	EEEEEEEEEEEEEEEEEEEEEEEEEEEEEEEEEEEE	TRBV7-9*00(862.9)	TRBD2*00(30)	TRBJ2-7*00(174.9)		556|568|593|0|12||60.0	26|32|48|17|23||30.0	28|39|67|25|36||55.0												TGTGCCAGCAGCGTCGCGGAGGGGAAGCAGTACTTC	36								CASSVAEGKQYF		:::::::::0:-5:12:17:-10:0:23:25:-8:36:::	TLML_22_	DNA
27	CLONES_TRBTLML_22__FU3_TCR-J_Dep_TCR-V_genomic_1000_CGCATACA_merged_2500000.txt	127	592	0.00578052	TGTGCCAGCGGGACAGGGGAAGGGACCCAGTACTTC	EEEEEEEEEEEEEEEEEEEEEEEEEEEEEEEEEEEE	TRBV6-5*00(901.9)	TRBD1*00(50)	TRBJ2-5*00(182.6)		519|528|556|0|9||45.0	12|22|36|9|19||50.0	23|40|68|19|36|SA26G|69.0												TGTGCCAGCGGGACAGGGGAAGGGACCCAGTACTTC	36								CASGTGEGTQYF		:::::::::0:-8:9:9:0:-2:19:19:-3:36:::	TLML_22_	DNA
28	CLONES_TRBTLML_22__FU3_TCR-J_Dep_TCR-V_genomic_1000_CGCATACA_merged_2500000.txt	135	547	0.00534112	TGTGCCATCAGTGAGTCCGGGACGGTAAACACTGAAGCTTTCTTT	EENNNNNNNNNNNNNNNNNNNNNNNNNNNNNNNNNNNNNNNNNNN	TRBV10-3*00(720.4)	TRBD1*00(30),TRBD2*00(30)	TRBJ1-1*00(218.6)		533|550|570|0|17||85.0	11|17|36|17|23||30.0;15|21|48|17|23||30.0	22|40|68|27|45||90.0												TGTGCCATCAGTGAGTCCGGGACGGTAAACACTGAAGCTTTCTTT	36								CAISESGTVNTEAFF		:::::::::0:0:17:17:1:-7:23:27:-2:45:::	TLML_22_	DNA
29	CLONES_TRBTLML_22__FU3_TCR-J_Dep_TCR-V_genomic_1000_CGCATACA_merged_2500000.txt	146	508	0.00496031	TGTGCCATCAGTGGTGGGACATTAGGAAGCACAGATACGCAGTATTTT	EEEEEEEEEEEEEEEEEEEEEEEEEEEEEEEEEEEEEEEEEEEEEEEE	TRBV10-3*00(709.8)	TRBD1*00(30)	TRBJ2-3*00(212.4)		533|546|570|0|13||65.0	12|18|36|15|21||30.0	20|41|69|27|48||105.0												TGTGCCATCAGTGGTGGGACATTAGGAAGCACAGATACGCAGTATTTT	36								CAISGGTLGSTDTQYF		:::::::::0:-4:13:15:0:-6:21:27:0:48:::	TLML_22_	DNA
30	CLONES_TRBTLML_22__FU3_TCR-J_Dep_TCR-V_genomic_1000_CGCATACA_merged_2500000.txt	155	482	0.00470643	TGCGCCAGCAGCTTGGGTTGGGGACAAACCTACGAGCAGTACTTC	EEEEEEEEEEEEEEEEEEEEEEEEEEEEEEEEEEEEEEEEEEEEE	TRBV5-1*00(899.1)	TRBD1*00(30)	TRBJ2-7*00(196.3)		554|570|590|0|16||80.0	12|18|36|20|26||30.0	22|39|67|28|45||85.0												TGCGCCAGCAGCTTGGGTTGGGGACAAACCTACGAGCAGTACTTC	36								CASSLGWGQTYEQYF		:::::::::0:0:16:20:0:-6:26:28:-2:45:::	TLML_22_	DNA
31	CLONES_TRBTLML_22__FU3_TCR-J_Dep_TCR-V_genomic_1000_CGCATACA_merged_2500000.txt	156	479	0.00467714	TGTGCCAGCAGTTACAGGACAGGGGGCTTTGTTCGAGCTTTCTTT	EEEEEEEEEEEEEEEEEEEEEEEEEEEEEEEEEEEEEEEEEEEEE	TRBV6-6*00(772)	TRBD1*00(55)	TRBJ1-1*00(173.5)		516|531|553|0|15||75.0	13|24|36|16|27||55.0	30|40|68|35|45||50.0												TGTGCCAGCAGTTACAGGACAGGGGGCTTTGTTCGAGCTTTCTTT	36								CASSYRTGGFVRAFF		:::::::::0:-2:15:16:-1:0:27:35:-10:45:::	TLML_22_	DNA
32	CLONES_TRBTLML_22__FU3_TCR-J_Dep_TCR-V_genomic_1000_CGCATACA_merged_2500000.txt	158	476	0.00464785	TGTGCCAGCAGCCCCCACTGGGGGCCTCTATTCACCATATATTTT	EEEEEEEEEEEEEEEEEEEEEEEEEEEEEEEEEEEEEEEEEEEEE	TRBV7-2*00(629.8)	TRBD1*00(30)	TRBJ1-3*00(183.8)		580|592|617|0|12||60.0	18|24|36|19|25||30.0	29|42|70|32|45||65.0												TGTGCCAGCAGCCCCCACTGGGGGCCTCTATTCACCATATATTTT	36								CASSPHWGPLFTIYF		:::::::::0:-5:12:19:-6:0:25:32:-9:45:::	TLML_22_	DNA
33	CLONES_TRBTLML_22__FU3_TCR-J_Dep_TCR-V_genomic_1000_CGCATACA_merged_2500000.txt	159	470	0.00458926	TGTGCCAGTAGTCCCCCCCGGGACAGGAGAATGACGGGGAGCTGTTTTTT	EEEEEEEEEEEEEEEEEEEEEEEEEEEEEEEEEEEEEEEEEEEEEEEEEE	TRBV19*00(835.2)	TRBD1*00(55)	TRBJ2-2*00(160.6)		559|571|596|0|12||60.0	9|20|36|16|27||55.0	27|43|71|34|50||80.0												TGTGCCAGTAGTCCCCCCCGGGACAGGAGAATGACGGGGAGCTGTTTTTT	36								CASSPPRD_ENDGELFF		:::::::::0:-5:12:16:3:-4:27:34:-7:50:::	TLML_22_	DNA
34	CLONES_TRBTLML_22__FU3_TCR-J_Dep_TCR-V_genomic_1000_CGCATACA_merged_2500000.txt	161	468	0.00456973	TGCGCCAGCAGTGATGCCGGACAGGGGTACGAGCAGTACTTC	EEEEEEEEEEEEEEEEEEEEEEEEEEEEEEEEEEEEEEEEEE	TRBV10-2*00(884.5)	TRBD1*00(45)	TRBJ2-7*00(157.9)		533|547|570|0|14||70.0	13|22|36|18|27||45.0	24|39|67|27|42||75.0												TGCGCCAGCAGTGATGCCGGACAGGGGTACGAGCAGTACTTC	36								CASSDAGQGYEQYF		:::::::::0:-3:14:18:-1:-2:27:27:-4:42:::	TLML_22_	DNA
35	CLONES_TRBTLML_22__FU3_TCR-J_Dep_TCR-V_genomic_1000_CGCATACA_merged_2500000.txt	166	458	0.00447209	TGTGCCAGTAGTACCCGGGATAGCAATCAGCCCCAGCATTTT	EEEEEEEEEEEEEEEEEEEEEEEEEEEEEEEEEEEEEEEEEE	TRBV19*00(736.4)	TRBD1*00(30),TRBD2*00(30)	TRBJ1-5*00(244.4)		559|572|596|0|13||65.0	9|15|36|13|19||30.0;13|19|48|13|19||30.0	19|42|70|19|42||115.0												TGTGCCAGTAGTACCCGGGATAGCAATCAGCCCCAGCATTTT	36								CASSTRDSNQPQHF		:::::::::0:-4:13:13:3:-9:19:19:1:42:::	TLML_22_	DNA
36	CLONES_TRBTLML_22__FU3_TCR-J_Dep_TCR-V_genomic_1000_CGCATACA_merged_2500000.txt	167	458	0.00447209	TGTGCCAGCAGCTTAGTGGGCAGAAACACTGAAGCTTTCTTT	EEEEEEEEEEEEEEEEEEEEEEEEEEEEEEEEEEEEEEEEEE	TRBV11-2*00(744.8)		TRBJ1-1*00(203.2)		522|538|559|0|16||80.0		22|40|68|24|42||90.0												TGTGCCAGCAGCTTAGTGGGCAGAAACACTGAAGCTTTCTTT	36								CASSLVGRNTEAFF		:::::::::0:-1:16:::::24:-2:42:::	TLML_22_	DNA
37	CLONES_TRBTLML_22__FU3_TCR-J_Dep_TCR-V_genomic_1000_CGCATACA_merged_2500000.txt	175	429	0.00418892	TGTGCCAGTAGTATGGACGGGACAGGGTTCCTGCAGCCCCAGCATTTT	EEEEEEEEEEEEEEEEEEEEEEEEEEEEEEEEEEEEEEEEEEEEEEEE	TRBV19*00(451.1)	TRBD1*00(50)	TRBJ1-5*00(191.4)		559|573|596|0|14||70.0	11|21|36|17|27||50.0	27|42|70|33|48||75.0												TGTGCCAGTAGTATGGACGGGACAGGGTTCCTGCAGCCCCAGCATTTT	36								CASSMDGTGFLQPQHF		:::::::::0:-3:14:17:1:-3:27:33:-7:48:::	TLML_22_	DNA
38	CLONES_TRBTLML_22__FU3_TCR-J_Dep_TCR-V_genomic_1000_CGCATACA_merged_2500000.txt	178	416	0.00406198	TGTGCCAGCAGCTTTGGGGGCTACGAGCAGTACTTC	EEEEEEEEEEEEEEEEEEEEEEEEEEEEEEEEEEEE	TRBV7-9*00(856.1)	TRBD1*00(25)	TRBJ2-7*00(193.6)		556|570|593|0|14||70.0	18|23|36|15|20||25.0	23|39|67|20|36||80.0												TGTGCCAGCAGCTTTGGGGGCTACGAGCAGTACTTC	36								CASSFGGYEQYF		:::::::::0:-3:14:15:-6:-1:20:20:-3:36:::	TLML_22_	DNA
39	CLONES_TRBTLML_22__FU3_TCR-J_Dep_TCR-V_genomic_1000_CGCATACA_merged_2500000.txt	185	401	0.00391552	TGTGCCAGCAAGCCAGGGGGATTTTCTTTGGAGACCCAGTACTTC	EEEEEEEEEEEEEEEEEEEEEEEEEEEEEEEEEEEEEEEEEEEEE	TRBV6-5*00(802.9)	TRBD1*00(35)	TRBJ2-5*00(182.4)		519|529|556|0|10||50.0	16|23|36|13|20||35.0	25|40|68|30|45||75.0												TGTGCCAGCAAGCCAGGGGGATTTTCTTTGGAGACCCAGTACTTC	36								CASKPGGFSLETQYF		:::::::::0:-7:10:13:-4:-1:20:30:-5:45:::	TLML_22_	DNA
40	CLONES_TRBTLML_22__FU3_TCR-J_Dep_TCR-V_genomic_1000_CGCATACA_merged_2500000.txt	190	394	0.00384717	TGCGCCAGCAGCACCCAGCCGGGACAGGGTGCGGATGGCTACACCTTC	EEEEEEEEEEEEEEEEEEEEEEEEEEEEEEEEEEEEEEEEEEEEEEEE	TRBV4-1*00(485.6)	TRBD1*00(59)	TRBJ1-2*00(206)		537|549|574|0|12||60.0	10|25|36|18|33|SG21T|59.0	26|40|68|34|48||70.0												TGCGCCAGCAGCACCCAGCCGGGACAGGGTGCGGATGGCTACACCTTC	36								CASSTQPGQGADGYTF		:::::::::0:-5:12:18:2:1:33:34:-6:48:::	TLML_22_	DNA
41	CLONES_TRBTLML_22__FU3_TCR-J_Dep_TCR-V_genomic_1000_CGCATACA_merged_2500000.txt	192	393	0.0038374	TGCGCCAGCAGCTTGGCCCGGGGGGGGGAATCAGTTTCACCCCTCCACTTT	EEEEEEEEEEEEEEEEEEEEEEENNNNNNNNNNNNNNNENNNNNNNEJJNN	TRBV5-1*00(516.5)	TRBD1*00(25)	TRBJ1-6*00(200.7)		554|572|590|0|18||90.0	18|23|36|19|24||25.0	29|45|73|35|51||80.0												TGCGCCAGCAGCTTGGCCCGGGGGGGGGAATCAGTTTCACCCCTCCACTTT	36								CASSLARGGESVSPLHF		:::::::::0:2:18:19:-6:-1:24:35:-9:51:::	TLML_22_	DNA
42	CLONES_TRBTLML_22__FU3_TCR-J_Dep_TCR-V_genomic_1000_CGCATACA_merged_2500000.txt	198	375	0.00366164	TGTGCCAGCTCTCTCTTGAGCTCTGGAAACACCATATATTTT	NENNNNNENNNNNENNNENNNNNENNNNNNNNNNENNNENNN	TRBV6-5*00(761.9)		TRBJ1-3*00(199.3)		519|528|556|0|9||45.0		17|42|70|17|42||125.0												TGTGCCAGCTCTCTCTTGAGCTCTGGAAACACCATATATTTT	36								CASSLLSSGNTIYF		:::::::::0:-8:9:::::17:3:42:::	TLML_22_	DNA
43	CLONES_TRBTLML_22__FU3_TCR-J_Dep_TCR-V_genomic_1000_CGCATACA_merged_2500000.txt	205	362	0.00353471	TGTGCCAGCAGGAGTCAGGGGACCCAAGCTGAAGCTTTCTTT	EEEEEEEEEEEEEEEEEEEEEEEEEEEEEEEEEEEEEEEEEE	TRBV6-4*00(782.1)	TRBD1*00(30)	TRBJ1-1*00(187.6)		518|529|555|0|11||55.0	16|22|36|15|21||30.0	26|40|68|28|42||70.0												TGTGCCAGCAGGAGTCAGGGGACCCAAGCTGAAGCTTTCTTT	36								CASRSQGTQAEAFF		:::::::::0:-6:11:15:-4:-2:21:28:-6:42:::	TLML_22_	DNA
44	CLONES_TRBTLML_22__FU3_TCR-J_Dep_TCR-V_genomic_1000_CGCATACA_merged_2500000.txt	208	346	0.00337848	TGTGCCAGCAGCCAAGGGATTCTGGAGGACAGGGGATCTCGCCGTTTAGCGAATGAGCAGTTCTTC	EEEEEEEEEEEEEEEEEEEEEEEEEEEEEEEEEEEEEEEEEEEEEEEEEEEEEEEEEEEEEEEEEE	TRBV3-1*00(407.3),TRBV3-2*00(379.5)	TRBD1*00(45)	TRBJ2-1*00(210.4)		543|559|580|0|16||80.0;543|559|580|0|16||80.0	13|22|36|26|35||45.0	27|42|70|51|66||75.0												TGTGCCAGCAGCCAAGGGATTCTGGAGGACAGGGGATCTCGCCGTTTAGCGAATGAGCAGTTCTTC	36								CASSQGILEDRGSRRLANEQFF		:::::::::0:-1:16:26:-1:-2:35:51:-7:66:::	TLML_22_	DNA
45	CLONES_TRBTLML_22__FU3_TCR-J_Dep_TCR-V_genomic_1000_CGCATACA_merged_2500000.txt	213	341	0.00332966	TGTGCCAGCAGTTGGGGGGGTAGGACTGAAGCTTTCTTT	NNNNNNNNNNNNNNNNNNNNNNNNNNNNEEEEEEEEEEE	TRBV6-6*00(951.3)	TRBD1*00(25)	TRBJ1-1*00(182.9)		516|529|553|0|13||65.0	18|23|36|13|18||25.0	25|40|68|24|39||75.0												TGTGCCAGCAGTTGGGGGGGTAGGACTGAAGCTTTCTTT	36								CASSWGGRTEAFF		:::::::::0:-4:13:13:-6:-1:18:24:-5:39:::	TLML_22_	DNA
46	CLONES_TRBTLML_22__FU3_TCR-J_Dep_TCR-V_genomic_1000_CGCATACA_merged_2500000.txt	222	324	0.00316366	TGCGCCAGCAGCCAAGTTCAGTTTAATCAGCCCCAGCATTTT	EEEEEEEEEEEEEEEEEEEEEEEEEEEEEEEEEEEEEEEEEE	TRBV4-1*00(601.4)		TRBJ1-5*00(218.6)		537|553|574|0|16||80.0		24|42|70|24|42||90.0												TGCGCCAGCAGCCAAGTTCAGTTTAATCAGCCCCAGCATTTT	36								CASSQVQFNQPQHF		:::::::::0:-1:16:::::24:-4:42:::	TLML_22_	DNA
47	CLONES_TRBTLML_22__FU3_TCR-J_Dep_TCR-V_genomic_1000_CGCATACA_merged_2500000.txt	223	323	0.0031539	TGTGCCAGCAGCAAAGGGTTTGCGGGGGGGAGAAAACATTCAGTACTTC	EEEEEEEEEEEEEEEEEEEEEEEEEEEEEEEEEEEEEEEEEEEEEEEEE	TRBV21-1*00(505.5)	TRBD2*00(29),TRBD1*00(25)	TRBJ2-4*00(213.1)		544|560|581|0|16||80.0	23|32|48|21|30|SA28G|29.0;18|23|36|23|28||25.0	25|42|70|32|49||85.0												TGTGCCAGCAGCAAAGGGTTTGCGGGGGGGAGAAAACATTCAGTACTTC	36								CASSKGFA_GGENIQYF		:::::::::0:-1:16:21:-7:0:30:32:-5:49:::	TLML_22_	DNA
48	CLONES_TRBTLML_22__FU3_TCR-J_Dep_TCR-V_genomic_1000_CGCATACA_merged_2500000.txt	229	315	0.00307578	TGTGCCAGTAGTATTAGCCTAGAAGAGACCCAGTACTTC	EEEEEEEEEEEEEEEEEEEEEEEEEEEEEEEEEEEEEEE	TRBV19*00(765.7)		TRBJ2-5*00(209.6)		559|573|596|0|14||70.0		23|40|68|22|39||85.0												TGTGCCAGTAGTATTAGCCTAGAAGAGACCCAGTACTTC	36								CASSISLEETQYF		:::::::::0:-3:14:::::22:-3:39:::	TLML_22_	DNA
49	CLONES_TRBTLML_22__FU3_TCR-J_Dep_TCR-V_genomic_1000_CGCATACA_merged_2500000.txt	234	305	0.00297814	TGCGCCAGCAGTGATAGGGGGCCCGACCCCGGGTACAATGAGCAGTTCTTC	EEEEEEEEEEEEEEEEEEEEEEEEEEEEEEEEEEEEEEEEEEEEEEEEEEE	TRBV10-1*00(894.5)	TRBD1*00(35),TRBD2*00(30)	TRBJ2-1*00(180.1)		533|547|570|0|14||70.0	17|24|36|15|22||35.0;13|19|48|27|33||30.0	24|42|70|33|51||90.0												TGCGCCAGCAGTGATAGGGGGCCCGACCCCGGGTACAATGAGCAGTTCTTC	36								CASSDRGPDPGYNEQFF		:::::::::0:-3:14:15:-5:0:22:33:-4:51:::	TLML_22_	DNA
50	CLONES_TRBTLML_22__FU3_TCR-J_Dep_TCR-V_genomic_1000_CGCATACA_merged_2500000.txt	241	300	0.00292932	TGTGCCAGCAGCTTGGACAGGGATAACTATGGCTACACCTTC	EEEEEEEEEEEEEEEEEEEEEEEEEEEEEEEEEEEEEEEEEE	TRBV5-4*00(670.7)	TRBD1*00(30)	TRBJ1-2*00(229.5)		549|565|585|0|16||80.0	15|21|36|16|22||30.0	21|40|68|23|42||95.0												TGTGCCAGCAGCTTGGACAGGGATAACTATGGCTACACCTTC	36								CASSLDRDNYGYTF		:::::::::0:0:16:16:-3:-3:22:23:-1:42:::	TLML_22_	DNA
51	CLONES_TRBTLML_22__FU3_TCR-J_Dep_TCR-V_genomic_1000_CGCATACA_merged_2500000.txt	248	296	0.00289026	TGCAGTGCTAGGAGGACAGCAGGGAATTCACCCCTCCACTTT	EENNNNNNNNNNNNENNNNNNNNENENENNNNNNNNNNNNEN	TRBV20-1*00(728.4)	TRBD1*00(30)	TRBJ1-6*00(202.4)		759|770|793|0|11||55.0	13|19|36|13|19||30.0	27|45|73|24|42||90.0												TGCAGTGCTAGGAGGACAGCAGGGAATTCACCCCTCCACTTT	36								CSARRTAGNSPLHF		:::::::::0:-3:11:13:-1:-5:19:24:-7:42:::	TLML_22_	DNA
52	CLONES_TRBTLML_22__FU3_TCR-J_Dep_TCR-V_genomic_1000_CGCATACA_merged_2500000.txt	250	295	0.00288049	TGTGCCAGCAGTTACGCGGCCCTCTACGAGCAGTACTTC	EEEEEEEEEEEEEEEEEEEEEEEEEEEEEEEEEEEEEEE	TRBV6-5*00(541.9)	TRBD2*00(30)	TRBJ2-7*00(219.2)		519|534|556|0|15||75.0	30|36|48|17|23||30.0	23|39|67|23|39||80.0												TGTGCCAGCAGTTACGCGGCCCTCTACGAGCAGTACTTC	36								CASSYAALYEQYF		:::::::::0:-2:15:17:-14:4:23:23:-3:39:::	TLML_22_	DNA
53	CLONES_TRBTLML_22__FU3_TCR-J_Dep_TCR-V_genomic_1000_CGCATACA_merged_2500000.txt	254	290	0.00283167	TGCGCCAGCAGCCCGACCTGACAGGGGCTTAAGAGACAACTAATGAAAAACTGTTTTTT	EEEEEEEEEEEEEEEEEEEEEEEEEEEEEEEEEEEEEEEEEEEEEEEEEEEEEEEEEEE	TRBV5-1*00(641)	TRBD1*00(40)	TRBJ1-4*00(194.8)		554|566|590|0|12||60.0	14|22|36|19|27||40.0	20|43|71|36|59||115.0												TGCGCCAGCAGCCCGACCTGACAGGGGCTTAAGAGACAACTAATGAAAAACTGTTTTTT	36								CASSPT*QGL_ETTNEKLFF		:::::::::0:-4:12:19:-2:-2:27:36:0:59:::	TLML_22_	DNA
54	CLONES_TRBTLML_22__FU3_TCR-J_Dep_TCR-V_genomic_1000_CGCATACA_merged_2500000.txt	255	289	0.00282191	TGCGCCAGCAGTGAAGGACAGGGAGAAATTCCCCCTCCACTTT	EEEEEEEEEEEEEEEEEEEEEEEEEEEEEEEEEEEEEEEEEEE	TRBV10-1*00(683.7)	TRBD1*00(40)	TRBJ1-6*00(181.3)		533|547|570|0|14||70.0	13|21|36|15|23||40.0	27|45|73|26|43|DA32|64.0												TGCGCCAGCAGTGAAGGACAGGGAGAAATTCCCCCTCCACTTT	36								CASSEGQ_EKFPLHF		:::::::::0:-3:14:15:-1:-3:23:26:-7:43:::	TLML_22_	DNA
55	CLONES_TRBTLML_22__FU3_TCR-J_Dep_TCR-V_genomic_1000_CGCATACA_merged_2500000.txt	261	277	0.00270473	TGTGCCAGCAGTTTCAGGGGGCGATTCACAGATACGCAGTATTTT	EEEEEEEEEEEEEEEEEEEEEEEEEEEEEEEEEEEEEEEEEEEEE	TRBV28*00(1061.1)	TRBD1*00(45)	TRBJ2-3*00(139.9)		564|578|601|0|14||70.0	16|25|36|14|23||45.0	22|41|69|26|45||95.0												TGTGCCAGCAGTTTCAGGGGGCGATTCACAGATACGCAGTATTTT	36								CASSFRGRFTDTQYF		:::::::::0:-3:14:14:-4:1:23:26:-2:45:::	TLML_22_	DNA
56	CLONES_TRBTLML_22__FU3_TCR-J_Dep_TCR-V_genomic_1000_CGCATACA_merged_2500000.txt	262	277	0.00270473	TGTGCCAGCAGCCAAGAGTTCAGGGCAGATACGCAGTATTTT	EEEEEEEEENNNNNNNNNNNNNNNNNNNNNNNNNNNNNNNNN	TRBV3-1*00(845.2)	TRBD1*00(25)	TRBJ2-3*00(183.1)		543|560|580|0|17||85.0	16|21|36|20|25||25.0	24|41|69|25|42||85.0												TGTGCCAGCAGCCAAGAGTTCAGGGCAGATACGCAGTATTTT	36								CASSQEFRADTQYF		:::::::::0:0:17:20:-4:-3:25:25:-4:42:::	TLML_22_	DNA
57	CLONES_TRBTLML_22__FU3_TCR-J_Dep_TCR-V_genomic_1000_CGCATACA_merged_2500000.txt	263	276	0.00269497	TGTGCCAGCAGTGAAGCGCTATTTATTACAGGGCCCCAAGAGACCCAGTACTTC	EEEEEEEEEEEEEEEEEEEEEENNNNNJNNNNNJNNNNNNNNNNJNNEEEEEEE	TRBV6-1*00(842.4)	TRBD1*00(30),TRBD2*00(30)	TRBJ2-5*00(234)		516|536|553|0|20||100.0	15|21|36|27|33||30.0;28|34|48|29|35||30.0	21|40|68|35|54||95.0												TGTGCCAGCAGTGAAGCGCTATTTATTACAGGGCCCCAAGAGACCCAGTACTTC	36								CASSEALFITGPQETQYF		:::::::::0:3:20:27:-3:-3:33:35:-1:54:::	TLML_22_	DNA
58	CLONES_TRBTLML_22__FU3_TCR-J_Dep_TCR-V_genomic_1000_CGCATACA_merged_2500000.txt	270	271	0.00264615	TGTGCCAGTAGTATCCCCACCGCGGGGGGCTGGAATCAGCCCCAGCATTTT	EEEEEEEEEEEEEEEEEEEEEEEEEEEEEEEEEEEEEEEEEEEEEEEEEEE	TRBV19*00(863.6)	TRBD1*00(30)	TRBJ1-5*00(224.5)		559|573|596|0|14||70.0	18|24|36|24|30||30.0	24|42|70|33|51||90.0												TGTGCCAGTAGTATCCCCACCGCGGGGGGCTGGAATCAGCCCCAGCATTTT	36								CASSIPTAGGWNQPQHF		:::::::::0:-3:14:24:-6:0:30:33:-4:51:::	TLML_22_	DNA
59	CLONES_TRBTLML_22__FU3_TCR-J_Dep_TCR-V_genomic_1000_CGCATACA_merged_2500000.txt	272	269	0.00262662	TGTGCCAGCTCACCGCGGGACTTGCCCTCCTACGAGCAGTACTTC	NNNNNNNNNNNNNNNNNNNNNNNNNNNNNNNNNNNNNNNNNNNNE	TRBV18*00(573.2)	TRBD2*00(35),TRBD1*00(30)	TRBJ2-7*00(215.9)		702|716|739|0|14||70.0	15|22|48|15|22||35.0;11|17|36|15|21||30.0	20|39|67|26|45||95.0												TGTGCCAGCTCACCGCGGGACTTGCCCTCCTACGAGCAGTACTTC	36								CASSPRDLPSYEQYF		:::::::::0:-3:14:15:1:-10:22:26:0:45:::	TLML_22_	DNA
60	CLONES_TRBTLML_22__FU3_TCR-J_Dep_TCR-V_genomic_1000_CGCATACA_merged_2500000.txt	289	259	0.00252898	TGTGCCAGCAGCTTGGGACAGGCCTACGAGCAGTACTTC	EEEEEEEEEEEEEEEEEEEEEEEEEEEEEEEEEEEEEEE	TRBV7-8*00(911.1)	TRBD1*00(40)	TRBJ2-7*00(192.4)		567|581|604|0|14||70.0	12|20|36|14|22||40.0	22|39|67|22|39||85.0												TGTGCCAGCAGCTTGGGACAGGCCTACGAGCAGTACTTC	36								CASSLGQAYEQYF		:::::::::0:-3:14:14:0:-4:22:22:-2:39:::	TLML_22_	DNA
61	CLONES_TRBTLML_22__FU3_TCR-J_Dep_TCR-V_genomic_1000_CGCATACA_merged_2500000.txt	291	253	0.00247039	TGTGCCAGCAGTTACGGGCAAGAATGGGCCGGGGAGCTGTTTTTT	EEEEEEEEEEEEEEENNNNNNNNEENNNNNNNNNNNNNNENNNNN	TRBV6-5*00(569)		TRBJ2-2*00(218.6)		519|534|556|0|15||75.0		26|43|71|28|45||85.0												TGTGCCAGCAGTTACGGGCAAGAATGGGCCGGGGAGCTGTTTTTT	36								CASSYGQEWAGELFF		:::::::::0:-2:15:::::28:-6:45:::	TLML_22_	DNA
62	CLONES_TRBTLML_22__FU3_TCR-J_Dep_TCR-V_genomic_1000_CGCATACA_merged_2500000.txt	297	251	0.00245086	TGTGCCAGCCCGCGTTAAAAGAGCTGAAGCTTTCTTT	EEEEEEEEEEEEEEEEEEEEEEEEEEEEEEEEEEEEE	TRBV6-3*00(601.7),TRBV6-2*00(600.6)		TRBJ1-1*00(194.3)		516|525|553|0|9||45.0;516|525|553|0|9||45.0		26|40|68|23|37||70.0												TGTGCCAGCCCGCGTTAAAAGAGCTGAAGCTTTCTTT	36								CASPR*_RAEAFF		:::::::::0:-8:9:::::23:-6:37:::	TLML_22_	DNA
63	CLONES_TRBTLML_22__FU3_TCR-J_Dep_TCR-V_genomic_1000_CGCATACA_merged_2500000.txt	298	250	0.0024411	TGTGCCAGCAGCCCCCAGAGGGGACCGGGGAGCTGTTTTTT	EEEEEEEEEEEEEEEEEEEEEEEEEEEEEEEEEEEEEEEEE	TRBV14*00(519.2)	TRBD1*00(25),TRBD2*00(25)	TRBJ2-2*00(185.9)		516|529|553|0|13||65.0	17|22|36|18|23||25.0;27|32|48|17|22||25.0	25|43|71|23|41||90.0												TGTGCCAGCAGCCCCCAGAGGGGACCGGGGAGCTGTTTTTT	36								CASSPQR_TGELFF		:::::::::0:-4:13:18:-5:-2:23:23:-5:41:::	TLML_22_	DNA
64	CLONES_TRBTLML_22__FU3_TCR-J_Dep_TCR-V_genomic_1000_CGCATACA_merged_2500000.txt	300	249	0.00243133	TGTGCCAGCAGTCCCTTGTCTCTGTTGACTGAAGCTTTCTTT	EEEEEEEEEEEEEEEEEEEEEEEEEEEEEEEEEEEEEEEEEE	TRBV12-4*00(451.8),TRBV12-3*00(450.9)		TRBJ1-1*00(214.8)		530|542|567|0|12||60.0;530|542|567|0|12||60.0		25|40|68|27|42||75.0												TGTGCCAGCAGTCCCTTGTCTCTGTTGACTGAAGCTTTCTTT	36								CASSPLSLLTEAFF		:::::::::0:-5:12:::::27:-5:42:::	TLML_22_	DNA
65	CLONES_TRBTLML_22__FU3_TCR-J_Dep_TCR-V_genomic_1000_CGCATACA_merged_2500000.txt	303	247	0.0024118	TGTGCCAGCAGGTTAGGCGGGGGAGGGAGTAGAGAGACCCAGTACTTC	ENENNNNNNENNNNENNNNNNNNENNNNNNNNNNNNNNNNNNNNNNNN	TRBV3-1*00(641.1)	TRBD2*00(35)	TRBJ2-5*00(204.3)		543|554|580|0|11||55.0	25|32|48|20|27||35.0	24|40|68|32|48||80.0												TGTGCCAGCAGGTTAGGCGGGGGAGGGAGTAGAGAGACCCAGTACTTC	36								CASRLGGGGSRETQYF		:::::::::0:-6:11:20:-9:0:27:32:-4:48:::	TLML_22_	DNA
66	CLONES_TRBTLML_22__FU3_TCR-J_Dep_TCR-V_genomic_1000_CGCATACA_merged_2500000.txt	308	242	0.00236298	TGTGCCAGCAGTGAGCAGGGAAGAGACACTGAAGCTTTCTTT	EEEEEEEEEEEEEEEEEEEEEEEEEEEEEEEEEEEEEEEEEE	TRBV25-1*00(832.8)	TRBD1*00(25)	TRBJ1-1*00(194.2)		551|565|588|0|14||70.0	16|21|36|15|20||25.0	23|40|68|25|42||85.0												TGTGCCAGCAGTGAGCAGGGAAGAGACACTGAAGCTTTCTTT	36								CASSEQGRDTEAFF		:::::::::0:-3:14:15:-4:-3:20:25:-3:42:::	TLML_22_	DNA
67	CLONES_TRBTLML_22__FU3_TCR-J_Dep_TCR-V_genomic_1000_CGCATACA_merged_2500000.txt	320	236	0.00230439	TGTGCCAGCAGCTCCTCCTACGAGCAGTACTTC	EEEEEEEEEEEEEEEEEEEEEEEEEEEEEEEEE	TRBV7-9*00(579.6)		TRBJ2-7*00(204.1)		556|569|593|0|13||65.0		20|39|67|14|33||95.0												TGTGCCAGCAGCTCCTCCTACGAGCAGTACTTC	36								CASSSSYEQYF		:::::::::0:-4:13:::::14:0:33:::	TLML_22_	DNA
68	CLONES_TRBTLML_22__FU3_TCR-J_Dep_TCR-V_genomic_1000_CGCATACA_merged_2500000.txt	321	235	0.00229463	TGTGCTAGTGGGGGGACTAGCGGGGGTTTCTTGGGCCGTATACGCAGTATTTT	NNNNENNNNNNNNNNNNNNNNNNNNNNNNNNNNNNNNENNNNNEEEEEEEEEE	TRBV12-5*00(359.6)	TRBD2*00(60)	TRBJ2-3*00(224.8)		530|541|567|0|11||55.0	16|28|48|12|24||60.0	27|41|69|39|53||70.0												TGTGCTAGTGGGGGGACTAGCGGGGGTTTCTTGGGCCGTATACGCAGTATTTT	36								CASGGTSGG_LGPYTQYF		:::::::::0:-6:11:12:0:-4:24:39:-7:53:::	TLML_22_	DNA
69	CLONES_TRBTLML_22__FU3_TCR-J_Dep_TCR-V_genomic_1000_CGCATACA_merged_2500000.txt	322	235	0.00229463	TGTGCCAGCAGTTTCGACGGTAGCTCCTACAATGAGCAGTTCTTC	EEEEEEEEEEEEEEEEEEEEEEEEEEEEEEEEEEEEEEEEEEEEE	TRBV27*00(628.8)		TRBJ2-1*00(256.5)		556|570|593|0|14||70.0		18|42|70|21|45||120.0												TGTGCCAGCAGTTTCGACGGTAGCTCCTACAATGAGCAGTTCTTC	36								CASSFDGSSYNEQFF		:::::::::0:-3:14:::::21:2:45:::	TLML_22_	DNA
70	CLONES_TRBTLML_22__FU3_TCR-J_Dep_TCR-V_genomic_1000_CGCATACA_merged_2500000.txt	325	234	0.00228487	TGTGCCAGCAGCGAAACCGGGACAGGGCAACAGCCCCAGCATTTT	EEEEEEEEEEEEEEEEEEEEEEEEEEEEEEEEEEEEEEEEEEEEE	TRBV6-6*00(674)	TRBD1*00(55)	TRBJ1-5*00(168.7)		516|527|553|0|11||55.0	10|21|36|16|27||55.0	27|42|70|30|45||75.0												TGTGCCAGCAGCGAAACCGGGACAGGGCAACAGCCCCAGCATTTT	36								CASSETGTGQQPQHF		:::::::::0:-6:11:16:2:-3:27:30:-7:45:::	TLML_22_	DNA
71	CLONES_TRBTLML_22__FU3_TCR-J_Dep_TCR-V_genomic_1000_CGCATACA_merged_2500000.txt	326	233	0.0022751	TGTGCCAGCAGCCTACCCCCTAGCGGGGGGCCAACGGTTTGGCAATGAGCAGTTCTTC	EEEEEEEEEEEEEEEEEEEEEEEEEEEEEEEEEEEEEEEEEEEEEEEEEEEEEEEEEE	TRBV6-5*00(506.5)	TRBD2*00(44)	TRBJ2-1*00(190.3)		519|530|556|0|11||55.0	20|34|48|19|32|DA28|44.0	26|42|70|42|58||80.0												TGTGCCAGCAGCCTACCCCCTAGCGGGGGGCCAACGGTTTGGCAATGAGCAGTTCTTC	36								CASSLPPSGG_QRFGNEQFF		:::::::::0:-6:11:19:-4:2:32:42:-6:58:::	TLML_22_	DNA
72	CLONES_TRBTLML_22__FU3_TCR-J_Dep_TCR-V_genomic_1000_CGCATACA_merged_2500000.txt	329	231	0.00225557	TGCGCCAGCAGCATGGGACCAGCGGGAGCTCCTACAATGAGCAGTTCTTC	EEEEEEEEEEEEEEEEEEEEEEEEEEEEEEEEEEEEEEEEEEEEEEEEEE	TRBV10-1*00(543.3)	TRBD2*00(34)	TRBJ2-1*00(202.8)		533|544|570|0|11||55.0	16|26|48|14|24|ST21C|34.0	16|42|70|24|50||130.0												TGCGCCAGCAGCATGGGACCAGCGGGAGCTCCTACAATGAGCAGTTCTTC	36								CASSMGPA_SSYNEQFF		:::::::::0:-6:11:14:0:-6:24:24:4:50:::	TLML_22_	DNA
73	CLONES_TRBTLML_22__FU3_TCR-J_Dep_TCR-V_genomic_1000_CGCATACA_merged_2500000.txt	340	225	0.00219699	TGTGCCAGCACCCAGCAGCGTGTAATGAGCAGTTCTTC	EEEEEEEEEEEEEEEEEEEEEEEEEEEEEEEEEEEEEE	TRBV21-1*00(697.5)		TRBJ2-1*00(208.9)		544|554|581|0|10||50.0		27|42|70|23|38||75.0												TGTGCCAGCACCCAGCAGCGTGTAATGAGCAGTTCTTC	36								CASTQQ_CNEQFF		:::::::::0:-7:10:::::23:-7:38:::	TLML_22_	DNA
74	CLONES_TRBTLML_22__FU3_TCR-J_Dep_TCR-V_genomic_1000_CGCATACA_merged_2500000.txt	342	224	0.00218722	TGTGCCAGCAGTTTAGAGCAGGCTTCCTACGAGCAGTACTTC	EEEEEEEEEEEEEEEEEEEEEEEEEEEEEEEEEEEEEEEEEE	TRBV27*00(672.2)		TRBJ2-7*00(220.6)		556|571|593|0|15||75.0		21|39|67|24|42||90.0												TGTGCCAGCAGTTTAGAGCAGGCTTCCTACGAGCAGTACTTC	36								CASSLEQASYEQYF		:::::::::0:-2:15:::::24:-1:42:::	TLML_22_	DNA
75	CLONES_TRBTLML_22__FU3_TCR-J_Dep_TCR-V_genomic_1000_CGCATACA_merged_2500000.txt	345	220	0.00214816	TGCAGCGTTGTAGCGGGGGGGGCCCAAGAGACCCAGTACTTC	EEEEEEEEEEEEEEEEEEEEEEEEEEEEEEEEEEEEEEEEEE	TRBV29-1*00(946.1)	TRBD2*00(39)	TRBJ2-5*00(189)		700|710|734|0|10||50.0	21|32|48|10|21|SA28G|39.0	21|40|68|23|42||95.0												TGCAGCGTTGTAGCGGGGGGGGCCCAAGAGACCCAGTACTTC	36								CSVVAGGAQETQYF		:::::::::0:-4:10:10:-5:0:21:23:-1:42:::	TLML_22_	DNA
76	CLONES_TRBTLML_22__FU3_TCR-J_Dep_TCR-V_genomic_1000_CGCATACA_merged_2500000.txt	365	209	0.00204076	TGCGCCAGCAGCCTGGGACAGGGATCAGATACGCAGTATTTT	EEEEEEEEEEEEEEEEEEEEEEEEEEEEEEEEEEEEEEEEEE	TRBV4-1*00(626.1)	TRBD1*00(45)	TRBJ2-3*00(224.2)		537|550|574|0|13||65.0	12|21|36|14|23||45.0	24|41|69|25|42||85.0												TGCGCCAGCAGCCTGGGACAGGGATCAGATACGCAGTATTTT	36								CASSLGQGSDTQYF		:::::::::0:-4:13:14:0:-3:23:25:-4:42:::	TLML_22_	DNA
77	CLONES_TRBTLML_22__FU3_TCR-J_Dep_TCR-V_genomic_1000_CGCATACA_merged_2500000.txt	366	208	0.00203099	TGTGCCAGCAGCTTGACCGGGGAGGTTGGGTGGGAGACCCAGTACTTC	EEEEEEEEEEEEEEEEEEEEEEEEEEEEEEEEEEEEEEEEEEEEEEEE	TRBV5-4*00(507.9)	TRBD2*00(30)	TRBJ2-5*00(204.2)		549|564|585|0|15||75.0	25|31|48|19|25||30.0	25|40|68|33|48||75.0												TGTGCCAGCAGCTTGACCGGGGAGGTTGGGTGGGAGACCCAGTACTTC	36								CASSLTGEVGWETQYF		:::::::::0:-1:15:19:-9:-1:25:33:-5:48:::	TLML_22_	DNA
78	CLONES_TRBTLML_22__FU3_TCR-J_Dep_TCR-V_genomic_1000_CGCATACA_merged_2500000.txt	367	208	0.00203099	TGTGCCAGCACCGGAGCCGCGACAATCTCCTACGAGCAGTACTTC	EEEEEEEEEEEEEEEEEEEEEEEEEEEEEEEEEEEEEEEEEEEEE	TRBV28*00(547.9)		TRBJ2-7*00(154.4)		564|574|601|0|10||50.0		20|39|67|26|45||95.0												TGTGCCAGCACCGGAGCCGCGACAATCTCCTACGAGCAGTACTTC	36								CASTGAATISYEQYF		:::::::::0:-7:10:::::26:0:45:::	TLML_22_	DNA
79	CLONES_TRBTLML_22__FU3_TCR-J_Dep_TCR-V_genomic_1000_CGCATACA_merged_2500000.txt	379	203	0.00198217	TGTGCCAGCAGACTAGACGGCAGCAACTAATGAAAAACTGTTTTTT	EEEEEEEEEEEEEEEEEEEEEEEEEEEEEEEEEEEEEEEEEEEEEE	TRBV9*00(526.9)	TRBD2*00(25)	TRBJ1-4*00(247.3)		559|570|595|0|11||55.0	19|24|48|11|16||25.0	19|43|71|22|46||120.0												TGTGCCAGCAGACTAGACGGCAGCAACTAATGAAAAACTGTTTTTT	36								CASRLDGS_TNEKLFF		:::::::::0:-5:11:11:-3:-8:16:22:1:46:::	TLML_22_	DNA
80	CLONES_TRBTLML_22__FU3_TCR-J_Dep_TCR-V_genomic_1000_CGCATACA_merged_2500000.txt	384	200	0.00195288	TGTGCCAGCAGTGAAGCGCGGGGGTTCGGGCAGCCCCAGCATTTT	EEEEEEEEEEEEEEEEEEEEEEEEEEEEEEEEEEEEEEEEEEEEE	TRBV6-1*00(773)	TRBD1*00(25)	TRBJ1-5*00(214.7)		516|535|553|0|19||95.0	18|23|36|19|24||25.0	27|42|70|30|45||75.0												TGTGCCAGCAGTGAAGCGCGGGGGTTCGGGCAGCCCCAGCATTTT	36								CASSEARGFGQPQHF		:::::::::0:2:19:19:-6:-1:24:30:-7:45:::	TLML_22_	DNA
81	CLONES_TRBTLML_22__FU3_TCR-J_Dep_TCR-V_genomic_1000_CGCATACA_merged_2500000.txt	413	191	0.001865	TGTGCCAGCAGTCCAGGAACGTTTCAGCCCCAGCATTTT	EEEEEEEEEEEEEEEEEEEEEEEEEEEEEEEEEEEEEEE	TRBV28*00(726)		TRBJ1-5*00(133.8)		564|576|601|0|12||60.0		26|42|70|23|39||80.0												TGTGCCAGCAGTCCAGGAACGTTTCAGCCCCAGCATTTT	36								CASSPGTFQPQHF		:::::::::0:-5:12:::::23:-6:39:::	TLML_22_	DNA
82	CLONES_TRBTLML_22__FU3_TCR-J_Dep_TCR-V_genomic_1000_CGCATACA_merged_2500000.txt	415	191	0.001865	TGTGCCATCAGGGACTCAGGCTACGAGCAGTACTTC	EEEEEEEEEEEEEEEEEEEEEEEEEEEEEEEEEEEE	TRBV10-3*00(523.6)	TRBD2*00(25)	TRBJ2-7*00(217.3)		533|544|570|0|11||55.0	17|22|48|11|16||25.0	23|39|67|20|36||80.0												TGTGCCATCAGGGACTCAGGCTACGAGCAGTACTTC	36								CAIRDSGYEQYF		:::::::::0:-6:11:11:-1:-10:16:20:-3:36:::	TLML_22_	DNA
83	CLONES_TRBTLML_22__FU3_TCR-J_Dep_TCR-V_genomic_1000_CGCATACA_merged_2500000.txt	416	190	0.00185523	TGTGCCAGCAGTCAAAAAGGGACAGGGATCTACGAGCAGTACTTC	EEEEEEEEEEEEEEEEEEEEEEEEEEEEEEEEEEEEEEEEEEEEE	TRBV6-1*00(1232.8)	TRBD1*00(45)	TRBJ2-7*00(139.6)		516|528|553|0|12||60.0	12|21|36|18|27||45.0	23|39|67|29|45||80.0												TGTGCCAGCAGTCAAAAAGGGACAGGGATCTACGAGCAGTACTTC	36								CASSQKGTGIYEQYF		:::::::::0:-5:12:18:0:-3:27:29:-3:45:::	TLML_22_	DNA
84	CLONES_TRBTLML_22__FU3_TCR-J_Dep_TCR-V_genomic_1000_CGCATACA_merged_2500000.txt	417	190	0.00185523	TGTGCCAGCAGGCTGTCTTTTGGGGGCCAATACGAGCAGTACTTC	EEEEEEEEEEEEEEEEEEEEEEEEEEEEEEEEEEEEEEEEEEEEE	TRBV27*00(768.1)	TRBD1*00(30)	TRBJ2-7*00(186)		556|567|593|0|11||55.0	18|24|36|21|27||30.0	24|39|67|30|45||75.0												TGTGCCAGCAGGCTGTCTTTTGGGGGCCAATACGAGCAGTACTTC	36								CASRLSFGGQYEQYF		:::::::::0:-6:11:21:-6:0:27:30:-4:45:::	TLML_22_	DNA
85	CLONES_TRBTLML_22__FU3_TCR-J_Dep_TCR-V_genomic_1000_CGCATACA_merged_2500000.txt	418	190	0.00185523	TGTGCTAGTGGTTTGCGACTTTCGTACAATGAGCAGTTCTTC	EEEEEEEEEEEEEEEEEEEEEEEEEEEEEEEEEEEEEEEEEE	TRBV12-5*00(1064.6)		TRBJ2-1*00(159.9)		530|545|567|0|15||75.0		24|42|70|24|42||90.0												TGTGCTAGTGGTTTGCGACTTTCGTACAATGAGCAGTTCTTC	36								CASGLRLSYNEQFF		:::::::::0:-2:15:::::24:-4:42:::	TLML_22_	DNA
86	CLONES_TRBTLML_22__FU3_TCR-J_Dep_TCR-V_genomic_1000_CGCATACA_merged_2500000.txt	419	189	0.00184547	TGTGCCATCAGTGAAACCGGGACGGCGAACACTGAAGCTTTCTTT	EEEEEEEEEEEEEEEEEEEEEEEEEEEEEEEEEEEEEEEEEEEEE	TRBV10-3*00(652.1)	TRBD1*00(35),TRBD2*00(35)	TRBJ1-1*00(231.9)		533|547|570|0|14||70.0	10|17|36|16|23||35.0;14|21|48|16|23||35.0	21|40|68|26|45||95.0												TGTGCCATCAGTGAAACCGGGACGGCGAACACTGAAGCTTTCTTT	36								CAISETGTANTEAFF		:::::::::0:-3:14:16:2:-7:23:26:-1:45:::	TLML_22_	DNA
87	CLONES_TRBTLML_22__FU3_TCR-J_Dep_TCR-V_genomic_1000_CGCATACA_merged_2500000.txt	425	187	0.00182594	TGTGCCAGCAGTGAAGATGTGGTAACCTACGAGCAGTACTTC	EEEEEEEEEEEEEEEEEEEEEEEEEEEEEEEEEEEEEEEEEE	TRBV6-1*00(528.2)		TRBJ2-7*00(210.8)		516|532|553|0|16||80.0		22|39|67|25|42||85.0												TGTGCCAGCAGTGAAGATGTGGTAACCTACGAGCAGTACTTC	36								CASSEDVVTYEQYF		:::::::::0:-1:16:::::25:-2:42:::	TLML_22_	DNA
88	CLONES_TRBTLML_22__FU3_TCR-J_Dep_TCR-V_genomic_1000_CGCATACA_merged_2500000.txt	426	187	0.00182594	TGTGCCAGCAGCCAGGGACCCAATTACGAGCAGTACTTC	EEEEEEEEEEEEEEEEEEEEEEEEEEEEEEEEEEEEEEE	TRBV7-6*00(646.8)	TRBD1*00(25),TRBD2*00(25)	TRBJ2-7*00(214)		576|588|613|0|12||60.0	12|17|36|14|19||25.0;16|21|48|14|19||25.0	24|39|67|24|39||75.0												TGTGCCAGCAGCCAGGGACCCAATTACGAGCAGTACTTC	36								CASSQGPNYEQYF		:::::::::0:-5:12:14:0:-7:19:24:-4:39:::	TLML_22_	DNA
89	CLONES_TRBTLML_22__FU3_TCR-J_Dep_TCR-V_genomic_1000_CGCATACA_merged_2500000.txt	437	183	0.00178688	TGTGCTAGCAGCTTAGGACAGAGCTCCTACAATGAGCAGTTCTTC	EEEEEEEEEEEEEEEEEEEEEEEEEEEEEEEEEEEEEEEEEEEEE	TRBV7-7*00(649.1)		TRBJ2-1*00(240.5)		585|601|622|0|16|SC590T|64.0		17|42|70|20|45||125.0												TGTGCTAGCAGCTTAGGACAGAGCTCCTACAATGAGCAGTTCTTC	36								CASSLGQSSYNEQFF		:::::::::0:-1:16:::::20:3:45:::	TLML_22_	DNA
90	CLONES_TRBTLML_22__FU3_TCR-J_Dep_TCR-V_genomic_1000_CGCATACA_merged_2500000.txt	438	183	0.00178688	TGTGCCAGCAGCTTCAGGGTGAACACTGAAGCTTTCTTT	EEEEEEEEEEEEEEEEEEEEEEEEEEEEEEEEEEEEEEE	TRBV7-3*00(747)	TRBD1*00(25)	TRBJ1-1*00(231.4)		540|554|577|0|14||70.0	16|21|36|14|19||25.0	20|40|68|19|39||100.0												TGTGCCAGCAGCTTCAGGGTGAACACTGAAGCTTTCTTT	36								CASSFRVNTEAFF		:::::::::0:-3:14:14:-4:-3:19:19:0:39:::	TLML_22_	DNA
91	CLONES_TRBTLML_22__FU3_TCR-J_Dep_TCR-V_genomic_1000_CGCATACA_merged_2500000.txt	443	181	0.00176735	TGTGCCATCAGGTGGGACAGTCCTCCATACGAGCAGTACTTC	EEEEEEEEEEEEEEEEEEEEEEEEEEEEEEEEEEEEEEEEEE	TRBV10-3*00(608.1)	TRBD1*00(35)	TRBJ2-7*00(213.3)		533|544|570|0|11||55.0	12|19|36|13|20||35.0	24|39|67|27|42||75.0												TGTGCCATCAGGTGGGACAGTCCTCCATACGAGCAGTACTTC	36								CAIRWDSPPYEQYF		:::::::::0:-6:11:13:0:-5:20:27:-4:42:::	TLML_22_	DNA
92	CLONES_TRBTLML_22__FU3_TCR-J_Dep_TCR-V_genomic_1000_CGCATACA_merged_2500000.txt	448	179	0.00174782	TGTGCCAGCAGCTTCCAGGGATATAGCAATCAGCCCCAGCATTTT	EEEEEEEEEEEEEEEEEEEEEEEEEEEEEEEEEEEEEEEEEEEEE	TRBV5-8*00(549.8)	TRBD1*00(25)	TRBJ1-5*00(240.6)		551|565|587|0|14||70.0	16|21|36|15|20||25.0	18|42|70|21|45||120.0												TGTGCCAGCAGCTTCCAGGGATATAGCAATCAGCCCCAGCATTTT	36								CASSFQGYSNQPQHF		:::::::::0:-2:14:15:-4:-3:20:21:2:45:::	TLML_22_	DNA
93	CLONES_TRBTLML_22__FU3_TCR-J_Dep_TCR-V_genomic_1000_CGCATACA_merged_2500000.txt	458	174	0.001699	TGTGCCTGGAGGGGCAGGGTAGGAATCGCTTGTTGAGCGGGGCTCCTACGAGCAGTACTTC	NNNNNNNNNNNNNNNNNNNNNNNNNNNNNNNNNNNNNNNNNNNNNNNNNNNNNNNEEEEEE	TRBV30*00(604.1)	TRBD2*00(30)	TRBJ2-7*00(183.3)		787|798|821|0|11||55.0	22|28|48|35|41||30.0	19|39|67|41|61||100.0												TGTGCCTGGAGGGGCAGGGTAGGAATCGCTTGTTGAGCGGGGCTCCTACGAGCAGTACTTC	36								CAWRGRVGIA_VERGSYEQYF		:::::::::0:-3:11:35:-6:-4:41:41:1:61:::	TLML_22_	DNA
94	CLONES_TRBTLML_22__FU3_TCR-J_Dep_TCR-V_genomic_1000_CGCATACA_merged_2500000.txt	468	171	0.00166971	TGTGCCTGGAGTGCCTCGTCTGGAAACACCATATATTTT	EEEEEEEEEEEEEEEEEEEEEEEEEEEEEEEEEEEEEEE	TRBV30*00(625.6)		TRBJ1-3*00(162.1)		787|800|821|0|13||65.0		21|42|70|18|39||105.0												TGTGCCTGGAGTGCCTCGTCTGGAAACACCATATATTTT	36								CAWSASSGNTIYF		:::::::::0:-1:13:::::18:-1:39:::	TLML_22_	DNA
95	CLONES_TRBTLML_22__FU3_TCR-J_Dep_TCR-V_genomic_1000_CGCATACA_merged_2500000.txt	475	168	0.00164042	TGTGCCAGCAGCTTGGTACCGTCTCTTTACGAGCAGTACTTC	EEEEEEEEEEEEEEEEEEEEEEEEEEEEEEEEEEEEEEEEEE	TRBV7-9*00(1283)		TRBJ2-7*00(145)		556|570|593|0|14||70.0		24|39|67|27|42||75.0												TGTGCCAGCAGCTTGGTACCGTCTCTTTACGAGCAGTACTTC	36								CASSLVPSLYEQYF		:::::::::0:-3:14:::::27:-4:42:::	TLML_22_	DNA
97	CLONES_TRBTLML_22__FU3_TCR-J_Dep_TCR-V_genomic_1000_CGCATACA_merged_2500000.txt	479	167	0.00163065	TGTGCCAGCAGCCCCGACGGGAACACTGAAGCTTTCTTT	EEEEEEEEEEEEEEEEEEEEEEEEEEEEEEEEEEEEEEE	TRBV12-4*00(847),TRBV12-3*00(843.6)		TRBJ1-1*00(171.3)		530|541|567|0|11||55.0;530|541|567|0|11||55.0		21|40|68|20|39||95.0												TGTGCCAGCAGCCCCGACGGGAACACTGAAGCTTTCTTT	36								CASSPDGNTEAFF		:::::::::0:-6:11:::::20:-1:39:::	TLML_22_	DNA
98	CLONES_TRBTLML_22__FU3_TCR-J_Dep_TCR-V_genomic_1000_CGCATACA_merged_2500000.txt	481	166	0.00162089	TGTGCCAGCAGGTCACCGGGACAGACGACTGAAGCTTTCTTT	EEEEEEEEEEEEEEEEEEEEEEEEEEEEEEEEEEEEEEEEEE	TRBV28*00(666.1)	TRBD1*00(45)	TRBJ1-1*00(190.2)		564|575|601|0|11||55.0	10|19|36|15|24||45.0	25|40|68|27|42||75.0												TGTGCCAGCAGGTCACCGGGACAGACGACTGAAGCTTTCTTT	36								CASRSPGQTTEAFF		:::::::::0:-6:11:15:2:-5:24:27:-5:42:::	TLML_22_	DNA
99	CLONES_TRBTLML_22__FU3_TCR-J_Dep_TCR-V_genomic_1000_CGCATACA_merged_2500000.txt	482	166	0.00162089	TGTGCCAGCAGTGCACTTTGAAGCCGGTGAGCAGTTCTTC	EEEEEEEEEEEEEEEEEEEEEEEEEEEEEEEEEEEEEEEE	TRBV6-5*00(722.3)		TRBJ2-1*00(153.5)		519|531|556|0|12||60.0		29|42|70|27|40||65.0												TGTGCCAGCAGTGCACTTTGAAGCCGGTGAGCAGTTCTTC	36								CASSAL*_AGEQFF		:::::::::0:-5:12:::::27:-9:40:::	TLML_22_	DNA
100	CLONES_TRBTLML_22__FU3_TCR-J_Dep_TCR-V_genomic_1000_CGCATACA_merged_2500000.txt	486	165	0.00161112	TGTGCCCTTGACTGTTTCTCCTACGAGCAGTACTTC	EEEEEEEEEEEEEEEEEEEEEEEEEEEEEEEEEEEE	TRBV21-1*00(603.2)		TRBJ2-7*00(169.9)		544|550|581|0|6||30.0		20|39|67|17|36||95.0												TGTGCCCTTGACTGTTTCTCCTACGAGCAGTACTTC	36								CALDCFSYEQYF		:::::::::0:-11:6:::::17:0:36:::	TLML_22_	DNA
101	CLONES_TRBTLML_22__FU3_TCR-J_Dep_TCR-V_genomic_1000_CGCATACA_merged_2500000.txt	493	162	0.00158183	TGTGCCAGCTCACCAAGACTCCAGGGGGGAATGAGCAGTTCTTC	EEEEEEEEEEEEEEEEEEEEEEEEEEEEEEEEEEEEEEEEEEEE	TRBV18*00(486)	TRBD1*00(35)	TRBJ2-1*00(129)		702|717|739|0|15||75.0	16|23|36|21|28||35.0	27|42|70|29|44||75.0												TGTGCCAGCTCACCAAGACTCCAGGGGGGAATGAGCAGTTCTTC	36								CASSPRL_GGNEQFF		:::::::::0:-2:15:21:-4:-1:28:29:-7:44:::	TLML_22_	DNA
102	CLONES_TRBTLML_22__FU3_TCR-J_Dep_TCR-V_genomic_1000_CGCATACA_merged_2500000.txt	495	162	0.00158183	TGCGCCAGAAATTGACAGGGGGCAAAGCTACGAGCAGTACTTC	EEEEEEEEEEEEEEEEEEEEEEEEEEEEEEEEEEEEEEEEEEE	TRBV5-1*00(722.1)	TRBD1*00(50)	TRBJ2-7*00(202.3)		554|562|590|0|8||40.0	14|24|36|13|23||50.0	23|39|67|27|43||80.0												TGCGCCAGAAATTGACAGGGGGCAAAGCTACGAGCAGTACTTC	36								CARN*QG_QSYEQYF		:::::::::0:-8:8:13:-2:0:23:27:-3:43:::	TLML_22_	DNA
103	CLONES_TRBTLML_22__FU3_TCR-J_Dep_TCR-V_genomic_1000_CGCATACA_merged_2500000.txt	499	161	0.00157207	TGTGCCAGCAGCCTAACCCCATACTACGAGCAGTACTTC	EEEEEEEEEEEEEEEEEEEEEEEEEEEEEEEEEEEEEEE	TRBV7-9*00(1210.6)		TRBJ2-7*00(156)		556|568|593|0|12||60.0		23|39|67|23|39||80.0												TGTGCCAGCAGCCTAACCCCATACTACGAGCAGTACTTC	36								CASSLTPYYEQYF		:::::::::0:-5:12:::::23:-3:39:::	TLML_22_	DNA
104	CLONES_TRBTLML_22__FU3_TCR-J_Dep_TCR-V_genomic_1000_CGCATACA_merged_2500000.txt	506	160	0.0015623	TGCAGCGTCGCAGGGGGCGCATATGGCTACACCTTC	EEEEEEEEEEEEEEEEEEEEEEEEEEEEEEEEEEEE	TRBV29-1*00(645.6)	TRBD1*00(50)	TRBJ1-2*00(211.4)		700|708|734|0|8||40.0	16|26|36|10|20||50.0	25|40|68|21|36||75.0												TGCAGCGTCGCAGGGGGCGCATATGGCTACACCTTC	36								CSVAGGAYGYTF		:::::::::0:-6:8:10:-4:2:20:21:-5:36:::	TLML_22_	DNA
105	CLONES_TRBTLML_22__FU3_TCR-J_Dep_TCR-V_genomic_1000_CGCATACA_merged_2500000.txt	510	158	0.00154277	TGTGCCAGCACCACGGTAGGGACATCGGGCGGGGAGCTGTTTTTT	EEEEEEEEEEEEEEEEEEEEEEEEEEEEEEEEEEEEEEEEEEEEE	TRBV3-1*00(1161.4)	TRBD1*00(30)	TRBJ2-2*00(191.9)		543|553|580|0|10||50.0	12|18|36|18|24||30.0	27|43|71|29|45||80.0												TGTGCCAGCACCACGGTAGGGACATCGGGCGGGGAGCTGTTTTTT	36								CASTTVGTSGGELFF		:::::::::0:-7:10:18:0:-6:24:29:-7:45:::	TLML_22_	DNA
106	CLONES_TRBTLML_22__FU3_TCR-J_Dep_TCR-V_genomic_1000_CGCATACA_merged_2500000.txt	517	155	0.00151348	TGTGCCAGCAGCAAAGACCCCGGGACAGCGAAATAATCAGCCCCAGCATTTT	EEEEEEEEEEEEEEEEEEEEEEEEEEEEEEEEEEEEEEEEEEEEEEEEEEEE	TRBV21-1*00(644.4)	TRBD1*00(50)	TRBJ1-5*00(212.6)		544|560|581|0|16||80.0	9|19|36|18|28||50.0	24|42|70|34|52||90.0												TGTGCCAGCAGCAAAGACCCCGGGACAGCGAAATAATCAGCCCCAGCATTTT	36								CASSKDPGT_RNNQPQHF		:::::::::0:-1:16:18:3:-5:28:34:-4:52:::	TLML_22_	DNA
107	CLONES_TRBTLML_22__FU3_TCR-J_Dep_TCR-V_genomic_1000_CGCATACA_merged_2500000.txt	520	154	0.00150372	TGTGCCAGCAGCGTAGCGGGGGGCATTCAATCAGCCCCAGCATTTT	EEEEEEEEEEEEEEEEEEEEEEEEEEEEEEEEEEEEEEEEEEEEEE	TRBV9*00(556.6)	TRBD1*00(30)	TRBJ1-5*00(192.2)		559|576|595|0|17||85.0	18|24|36|18|24||30.0	23|42|70|27|46||95.0												TGTGCCAGCAGCGTAGCGGGGGGCATTCAATCAGCCCCAGCATTTT	36								CASSVAGG_FNQPQHF		:::::::::0:1:17:18:-6:0:24:27:-3:46:::	TLML_22_	DNA
108	CLONES_TRBTLML_22__FU3_TCR-J_Dep_TCR-V_genomic_1000_CGCATACA_merged_2500000.txt	529	152	0.00148419	TGTGCCAGCAGCCCCCCTAGCACAGATACGCAGTATTTT	EEEEEEEEEEEEEEEEEEEEEEEEEEEEEEEEEEEEEEE	TRBV4-2*00(568.7)		TRBJ2-3*00(242.4)		537|550|574|0|13||65.0		18|41|69|16|39||115.0												TGTGCCAGCAGCCCCCCTAGCACAGATACGCAGTATTTT	36								CASSPPSTDTQYF		:::::::::0:-4:13:::::16:2:39:::	TLML_22_	DNA
109	CLONES_TRBTLML_22__FU3_TCR-J_Dep_TCR-V_genomic_1000_CGCATACA_merged_2500000.txt	538	148	0.00144513	TGTGCCAGCAGTTTCGGGGGGCGCCCCGACTATGGCTACACCTTC	EEEEEEEEEEEEEEEEEEEEEEEEEEEEEEEEEEEEEEEEEEEEE	TRBV27*00(791.9)	TRBD1*00(55)	TRBJ1-2*00(178.2)		556|570|593|0|14||70.0	18|29|36|16|27||55.0	23|40|68|28|45||85.0												TGTGCCAGCAGTTTCGGGGGGCGCCCCGACTATGGCTACACCTTC	36								CASSFGGRPDYGYTF		:::::::::0:-3:14:16:-6:5:27:28:-3:45:::	TLML_22_	DNA
110	CLONES_TRBTLML_22__FU3_TCR-J_Dep_TCR-V_genomic_1000_CGCATACA_merged_2500000.txt	542	146	0.0014256	TGTGCCAGCAGCGAGGGGACTCGCCAGTACTTCGGGCCAGGCACGCGGCTCCTGGTGCTCGGTGAGCGCGGGCTGCTGGGGCGCGGGCGCGGGCGGCTTGGGTCTGGTTTTTGCGGGGAGTCCCCGGGCTGTGCTCTGGGGCCAACGTCCTGACTTTC	NNNNNNNNNNNNNNNNNNNNNNNNNNNNNNNNNNNNNNNNNNNNNNNNNNNNNNNNNNNNNNNNNNNNNNNNNNNNNNNNNNNNNNNNNNNNNNNNNNNNNNNNNNNNNNNNNNNNNNNNNNNNNNNNNNNNNNNNNNNNNNNNNNNNNNNNNNNNNN	TRBV4-2*00(399)	TRBD1*00(35),TRBD2*00(30)	TRBJ2-6*00(260.5)		537|549|574|0|12||60.0	19|26|36|77|84||35.0;10|16|48|118|124||30.0	19|45|73|132|158||130.0												TGTGCCAGCAGCGAGGGGACTCGCCAGTACTTCGGGCCAGGCACGCGGCTCCTGGTGCTCGGTGAGCGCGGGCTGCTGGGGCGCGGGCGCGGGCGGCTTGGGTCTGGTTTTTGCGGGGAGTCCCCGGGCTGTGCTCTGGGGCCAACGTCCTGACTTTC	45								CASSEGTRQYFGPGTRLLVLGERGLL_ARARAAWVWFLRGVPGLCSGANVLTF		:::::::::0:-5:12:77:-7:2:84:132:1:158:::	TLML_22_	DNA
111	CLONES_TRBTLML_22__FU3_TCR-J_Dep_TCR-V_genomic_1000_CGCATACA_merged_2500000.txt	544	146	0.0014256	TGTGCCAGCAGCTCCAGTCGCTCTGGAAACACCATATATTTT	EEEEEEEEEEEEEEEEEEEEEEEEEEEEEEEEEEEEEEEEEE	TRBV11-2*00(1278.4)		TRBJ1-3*00(169.8)		522|535|559|0|13||65.0		19|42|70|19|42||115.0												TGTGCCAGCAGCTCCAGTCGCTCTGGAAACACCATATATTTT	36								CASSSSRSGNTIYF		:::::::::0:-4:13:::::19:1:42:::	TLML_22_	DNA
112	CLONES_TRBTLML_22__FU3_TCR-J_Dep_TCR-V_genomic_1000_CGCATACA_merged_2500000.txt	552	143	0.00139631	TGTGCCAGCAGCCAAGAGGGGCAGGGGCGGGCTTTCTTT	EEEEEEEEEEEEEEEEEEEEEEEEEEEEEEEEEEEEEEE	TRBV3-1*00(788.5)	TRBD1*00(34)	TRBJ1-1*00(184.5)		543|560|580|0|17||85.0	12|22|36|17|27|SA15G|34.0	31|40|68|30|39||45.0												TGTGCCAGCAGCCAAGAGGGGCAGGGGCGGGCTTTCTTT	36								CASSQEGQGRAFF		:::::::::0:0:17:17:0:-2:27:30:-11:39:::	TLML_22_	DNA
113	CLONES_TRBTLML_22__FU3_TCR-J_Dep_TCR-V_genomic_1000_CGCATACA_merged_2500000.txt	554	142	0.00138654	TGTGCCAGCAGACCAGGGGGCACAGGTCAGCCCCAGCATTTT	EEEEEEEEEEEEEEEEEEEEEEEEEEEEEEEEEEEEEEEEEE	TRBV27*00(402)	TRBD1*00(40)	TRBJ1-5*00(172)		556|567|593|0|11||55.0	16|24|36|13|21||40.0	26|42|70|26|42||80.0												TGTGCCAGCAGACCAGGGGGCACAGGTCAGCCCCAGCATTTT	36								CASRPGGTGQPQHF		:::::::::0:-6:11:13:-4:0:21:26:-6:42:::	TLML_22_	DNA
114	CLONES_TRBTLML_22__FU3_TCR-J_Dep_TCR-V_genomic_1000_CGCATACA_merged_2500000.txt	557	141	0.00137678	TGTGCCAGCAGTACCTCGGACGGGACCTACACGACTAATGAAAAACTGTTTTTT	EEEEEEEEEEEEEEEEEEEEEEEEEEEEEEEEEEEEEEEEEEEEEEEEEEEEEE	TRBV6-5*00(740.8)	TRBD1*00(30),TRBD2*00(30)	TRBJ1-4*00(180.3)		519|531|556|0|12||60.0	11|17|36|20|26||30.0;15|21|48|20|26||30.0	22|43|71|33|54||105.0												TGTGCCAGCAGTACCTCGGACGGGACCTACACGACTAATGAAAAACTGTTTTTT	36								CASSTSDGTYTTNEKLFF		:::::::::0:-5:12:20:1:-7:26:33:-2:54:::	TLML_22_	DNA
115	CLONES_TRBTLML_22__FU3_TCR-J_Dep_TCR-V_genomic_1000_CGCATACA_merged_2500000.txt	559	141	0.00137678	TGTGCCAGCAGTGAACTGGGACAGGGGGCGCGGGCCTATGGCTACACCTTC	EEEEEEEEEEEEEEEEEEEEEEEEEEEEEEEEEEEEEEEEEEEEEEEEEEE	TRBV6-1*00(454.9)	TRBD1*00(70)	TRBJ1-2*00(219.7)		516|531|553|0|15||75.0	12|26|36|17|31||70.0	24|40|68|35|51||80.0												TGTGCCAGCAGTGAACTGGGACAGGGGGCGCGGGCCTATGGCTACACCTTC	36								CASSELGQGARAYGYTF		:::::::::0:-2:15:17:0:2:31:35:-4:51:::	TLML_22_	DNA
116	CLONES_TRBTLML_22__FU3_TCR-J_Dep_TCR-V_genomic_1000_CGCATACA_merged_2500000.txt	566	140	0.00136701	TGTGCCAGCAGCCAAGCGACGGTTCCTCTACGAGCAGTACTTC	EEEEEEEEEEEEEEEEEEEEEEEEEEEEEEEEEEEEEEEEEEE	TRBV3-1*00(338.7),TRBV3-2*00(316.3)		TRBJ2-7*00(199.6)		543|559|580|0|16||80.0;543|559|580|0|16||80.0		23|39|67|27|43||80.0												TGTGCCAGCAGCCAAGCGACGGTTCCTCTACGAGCAGTACTTC	36								CASSQAT_FLYEQYF		:::::::::0:-1:16:::::27:-3:43:::	TLML_22_	DNA
117	CLONES_TRBTLML_22__FU3_TCR-J_Dep_TCR-V_genomic_1000_CGCATACA_merged_2500000.txt	571	138	0.00134749	TGTGCCAGCAGCTTAGCTCGAGGACAGGGGTCTTCTCAGCTCTGGGGCCAACGTCCTGACTTTC	EEEEEEEEEEEEEEEEEEEEEEEEEEEEEEEEEEEEEEEEEEEEEEEEEEEEEEEEEEEEEEEE	TRBV7-6*00(896.7),TRBV7-7*00(819.1)	TRBD1*00(45)	TRBJ2-6*00(274.6)		576|593|613|0|17||85.0;585|602|622|0|17||85.0	13|22|36|21|30||45.0	18|45|73|37|64||135.0												TGTGCCAGCAGCTTAGCTCGAGGACAGGGGTCTTCTCAGCTCTGGGGCCAACGTCCTGACTTTC	36								CASSLARGQGS_LSSGANVLTF		:::::::::0:0:17:21:-1:-2:30:37:2:64:::	TLML_22_	DNA
118	CLONES_TRBTLML_22__FU3_TCR-J_Dep_TCR-V_genomic_1000_CGCATACA_merged_2500000.txt	573	138	0.00134749	TGTGCCAGCAGCTTAGCGGGGGTGGACTACGAGCAGTACTTC	EEEEEEEEEEEEEEEEEEEEEEEEEEEEEEEEEEEEEEEEEE	TRBV7-9*00(636.2)		TRBJ2-7*00(210.2)		556|574|593|0|18||90.0		23|39|67|26|42||80.0												TGTGCCAGCAGCTTAGCGGGGGTGGACTACGAGCAGTACTTC	36								CASSLAGVDYEQYF		:::::::::0:1:18:::::26:-3:42:::	TLML_22_	DNA
119	CLONES_TRBTLML_22__FU3_TCR-J_Dep_TCR-V_genomic_1000_CGCATACA_merged_2500000.txt	578	137	0.00133772	TGTGCCAGCAGTTTAATGGCGGGGGGGTATAGAGAGACCCAGTACTTC	EEEEEEEEEEEEEEEEEEEEEEEEEEEEEEEEEEEEEEEEEEEEEEEE	TRBV28*00(634.2)	TRBD2*00(29),TRBD1*00(25)	TRBJ2-5*00(213.5)		564|579|601|0|15||75.0	23|32|48|18|27|SA28G|29.0;18|23|36|20|25||25.0	24|40|68|32|48||80.0												TGTGCCAGCAGTTTAATGGCGGGGGGGTATAGAGAGACCCAGTACTTC	36								CASSLMAGGYRETQYF		:::::::::0:-2:15:18:-7:0:27:32:-4:48:::	TLML_22_	DNA
120	CLONES_TRBTLML_22__FU3_TCR-J_Dep_TCR-V_genomic_1000_CGCATACA_merged_2500000.txt	587	135	0.00131819	TGTGCCAGCAGCTTGAGAATAGGGGGGGGGCCACAAGAGACCCAGTACTTC	EEEEEEEEEEEEEEEEEEEEEEEEEEEEEEEEEEEEEEEEEEEEEEEEEEE	TRBV5-4*00(1201.9)	TRBD2*00(33),TRBD1*00(30)	TRBJ2-5*00(154.6)		549|564|585|0|15||75.0	21|34|48|19|32|SC24GSA28G|33.0;17|23|36|20|26||30.0	22|40|68|33|51||90.0												TGTGCCAGCAGCTTGAGAATAGGGGGGGGGCCACAAGAGACCCAGTACTTC	36								CASSLRIGGGPQETQYF		:::::::::0:-1:15:19:-5:2:32:33:-2:51:::	TLML_22_	DNA
121	CLONES_TRBTLML_22__FU3_TCR-J_Dep_TCR-V_genomic_1000_CGCATACA_merged_2500000.txt	588	135	0.00131819	TGTGCCAGCGCCCTCGGTGTTCTTAAAGGAAAGGCTACACCTTC	EEEEEEEEEEEEEEEEEEEEEEEEEEEEEEEEEEEEEEEEEEEE	TRBV3-1*00(305.4),TRBV3-2*00(292)	TRBD2*00(30)	TRBJ1-2*00(190.9)		543|552|580|0|9||45.0;543|552|580|0|9||45.0	31|37|48|9|15||30.0	28|40|68|32|44||60.0												TGTGCCAGCGCCCTCGGTGTTCTTAAAGGAAAGGCTACACCTTC	36								CASALGV_*RKGYTF		:::::::::0:-8:9:9:-15:5:15:32:-8:44:::	TLML_22_	DNA
122	CLONES_TRBTLML_22__FU3_TCR-J_Dep_TCR-V_genomic_1000_CGCATACA_merged_2500000.txt	605	131	0.00127913	TGTGCAAGTCGCTTAGTATAGATCAGGGACAAGTACATACAATGAGCAGTTCTTC	EEEEEEEEEEEEEEEEEEEEEEEEEEEEEEEEEEEEEEEEEEEEEEEEEEEEEEE	TRBV12-2*00(925)	TRBD1*00(30)	TRBJ2-1*00(229.7)		526|542|563|0|16||80.0	12|18|36|25|31||30.0	24|42|70|37|55||90.0												TGTGCAAGTCGCTTAGTATAGATCAGGGACAAGTACATACAATGAGCAGTTCTTC	36								CASRLV*IR_TSTYNEQFF		:::::::::0:-1:16:25:0:-6:31:37:-4:55:::	TLML_22_	DNA
123	CLONES_TRBTLML_22__FU3_TCR-J_Dep_TCR-V_genomic_1000_CGCATACA_merged_2500000.txt	610	131	0.00127913	TGTGCCAGCAGTTACTCGGCCGAGCAGTACTTC	EEEEEEEEEEEEEEEEEEEEEEEEEEEEEEEEE	TRBV6-2*00(323.2),TRBV6-3*00(323.2)		TRBJ2-7*00(197.9)		516|534|553|0|18||90.0;516|534|553|0|18||90.0		26|39|67|20|33||65.0												TGTGCCAGCAGTTACTCGGCCGAGCAGTACTTC	36								CASSYSAEQYF		:::::::::0:1:18:::::20:-6:33:::	TLML_22_	DNA
124	CLONES_TRBTLML_22__FU3_TCR-J_Dep_TCR-V_genomic_1000_CGCATACA_merged_2500000.txt	611	130	0.00126937	TGTGCCAGCAGCATGCCGGGACTAGCGAGAACTACAATGAGCAGTTCTTC	EEEEEEEEEEEEEEEEEEEEEEEEEEEEEEEEEEEEEEEEEEEEEEEEEE	TRBV5-6*00(835.3)	TRBD2*00(60)	TRBJ2-1*00(219.9)		550|562|586|0|12||60.0	14|26|48|15|27||60.0	23|42|70|31|50||95.0												TGTGCCAGCAGCATGCCGGGACTAGCGAGAACTACAATGAGCAGTTCTTC	36								CASSMPGL_ENYNEQFF		:::::::::0:-4:12:15:2:-6:27:31:-3:50:::	TLML_22_	DNA
125	CLONES_TRBTLML_22__FU3_TCR-J_Dep_TCR-V_genomic_1000_CGCATACA_merged_2500000.txt	615	130	0.00126937	TGTGCCAGCAGTCCCGGGACAGAATTCACCCCTCCACTTT	EEEENNENNNNNNNNNNNNNNNNNNNNNNNNNNNNNNNEE	TRBV5-8*00(377.5)	TRBD1*00(55)	TRBJ1-6*00(224.6)		551|562|587|0|11||55.0	8|19|36|11|22||55.0	27|45|73|22|40||90.0												TGTGCCAGCAGTCCCGGGACAGAATTCACCCCTCCACTTT	36								CASSPGT_NSPLHF		:::::::::0:-5:11:11:4:-5:22:22:-7:40:::	TLML_22_	DNA
126	CLONES_TRBTLML_22__FU3_TCR-J_Dep_TCR-V_genomic_1000_CGCATACA_merged_2500000.txt	619	129	0.00125961	TGTGCCAGCAGTTTGCTTCTAACTGCTGGAAACACCATATATTTT	EEEEEEEEEEEEEEEEEEEEEEEEEEEEEEEEEEEEEEEEEEEEE	TRBV12-4*00(1051.2),TRBV12-3*00(979.9)		TRBJ1-3*00(186.3)		530|544|567|0|14||70.0;530|544|567|0|14||70.0		22|42|70|25|45||100.0												TGTGCCAGCAGTTTGCTTCTAACTGCTGGAAACACCATATATTTT	36								CASSLLLTAGNTIYF		:::::::::0:-3:14:::::25:-2:45:::	TLML_22_	DNA
127	CLONES_TRBTLML_22__FU3_TCR-J_Dep_TCR-V_genomic_1000_CGCATACA_merged_2500000.txt	620	129	0.00125961	TGTGCCAGCAGCTTGAGTGGTGGCTGGCTATGGCTACACCTTC	EEEEEEEEEEEEEEEEEEEEEEEEEEEEEEEEEEEEEEEEEEE	TRBV5-4*00(823.8)		TRBJ1-2*00(219.3)		549|564|585|0|15||75.0		24|40|68|27|43||80.0												TGTGCCAGCAGCTTGAGTGGTGGCTGGCTATGGCTACACCTTC	36								CASSLSG_AGYGYTF		:::::::::0:-1:15:::::27:-4:43:::	TLML_22_	DNA
128	CLONES_TRBTLML_22__FU3_TCR-J_Dep_TCR-V_genomic_1000_CGCATACA_merged_2500000.txt	622	129	0.00125961	TGTGCCAGTAGTATTCAGGGGAGCTATGGCTACACCTTC	EEEEEEEEEEEEEEEEEEEEEEEEEEEEEEEEEEEEEEE	TRBV19*00(619.6)	TRBD1*00(30)	TRBJ1-2*00(218)		559|573|596|0|14||70.0	16|22|36|15|21||30.0	24|40|68|23|39||80.0												TGTGCCAGTAGTATTCAGGGGAGCTATGGCTACACCTTC	36								CASSIQGSYGYTF		:::::::::0:-3:14:15:-4:-2:21:23:-4:39:::	TLML_22_	DNA
129	CLONES_TRBTLML_22__FU3_TCR-J_Dep_TCR-V_genomic_1000_CGCATACA_merged_2500000.txt	623	128	0.00124984	TGTGCCAGCACCCCCGACGGGGTAAAGGGGCCGGGGCCAACGTCCTGACTTTC	EEEEEEEEEEEEEEEEENNNNNNNNNNNNNNNNNNNNNNNNNNNNNNNNNENN	TRBV6-2*00(477.9),TRBV6-3*00(477.9)	TRBD1*00(25),TRBD2*00(25)	TRBJ2-6*00(243.7)		516|526|553|0|10||50.0;516|526|553|0|10||50.0	1|6|36|10|15||25.0;29|34|48|27|32||25.0	24|45|73|32|53||105.0												TGTGCCAGCACCCCCGACGGGGTAAAGGGGCCGGGGCCAACGTCCTGACTTTC	36								CASTPDGVK_AGANVLTF		:::::::::0:-7:10:10:11:-18:15:32:-4:53:::	TLML_22_	DNA
130	CLONES_TRBTLML_22__FU3_TCR-J_Dep_TCR-V_genomic_1000_CGCATACA_merged_2500000.txt	629	128	0.00124984	TGTGCCAGCAGCTTGGCCGGGACAGGGGAAAAACTGTTTTTT	EEEEEEEEEEEEEEEEEEEEEEEEEEEEEEEEEEEEEEEEEE	TRBV5-8*00(550.2)	TRBD1*00(45)	TRBJ1-4*00(207.7)		551|569|587|0|18||90.0	12|21|36|18|27||45.0	28|43|71|27|42||75.0												TGTGCCAGCAGCTTGGCCGGGACAGGGGAAAAACTGTTTTTT	36								CASSLAGTGEKLFF		:::::::::0:2:18:18:0:-3:27:27:-8:42:::	TLML_22_	DNA
131	CLONES_TRBTLML_22__FU3_TCR-J_Dep_TCR-V_genomic_1000_CGCATACA_merged_2500000.txt	636	127	0.00124008	TGTGCCAGCAGTAGACAGGGGGGCTCCTACGAGCAGTACTTC	EEEEEEEEEEEEEEEEEEEEEEEEEEEEEEEEEEEEEEEEEE	TRBV6-5*00(760.3)	TRBD1*00(45)	TRBJ2-7*00(225.3)		519|531|556|0|12||60.0	14|23|36|13|22||45.0	19|39|67|22|42||100.0												TGTGCCAGCAGTAGACAGGGGGGCTCCTACGAGCAGTACTTC	36								CASSRQGGSYEQYF		:::::::::0:-5:12:13:-2:-1:22:22:1:42:::	TLML_22_	DNA
132	CLONES_TRBTLML_22__FU3_TCR-J_Dep_TCR-V_genomic_1000_CGCATACA_merged_2500000.txt	639	127	0.00124008	TGCAGTGCCGCCGACTACTTC	EEEEEEEEEEEEEEEEEEEEE	TRBV20-1*00(369)		TRBJ2-5*00(169.7)		759|767|793|0|8||40.0		34|40|68|15|21||30.0												TGCAGTGCCGCCGACTACTTC	36								CSAADYF		:::::::::0:-6:8:::::15:-14:21:::	TLML_22_	DNA
133	CLONES_TRBTLML_22__FU3_TCR-J_Dep_TCR-V_genomic_1000_CGCATACA_merged_2500000.txt	642	126	0.00123031	TGTGCCTGGAAACTCCCTCGGCAGGGCCAAGAGACCCAGTACTTC	EEEEEEEEEEEEEEEEEEEEEEEEEEEEEEEEEEEEEEEEEEEEE	TRBV30*00(1172)	TRBD1*00(25),TRBD2*00(25)	TRBJ2-5*00(229.2)		787|797|821|0|10||50.0	16|21|36|21|26||25.0;0|5|48|14|19||25.0	21|40|68|26|45||95.0												TGTGCCTGGAAACTCCCTCGGCAGGGCCAAGAGACCCAGTACTTC	36								CAWKLPRQGQETQYF		:::::::::0:-4:10:21:-4:-3:26:26:-1:45:::	TLML_22_	DNA
134	CLONES_TRBTLML_22__FU3_TCR-J_Dep_TCR-V_genomic_1000_CGCATACA_merged_2500000.txt	646	125	0.00122055	TGTGCCAGCAGTCAGGACAGTTTTAATGAAAAACTGTTTTTT	EEEEEEEEEEEEEEEEEEEEEEEEEEEEEEEEEEEEEEEEEE	TRBV3-1*00(429.2),TRBV3-2*00(381.1)	TRBD1*00(30)	TRBJ1-4*00(169.8)		543|554|580|0|11||55.0;543|554|580|0|11||55.0	13|19|36|14|20||30.0	24|43|71|23|42||95.0												TGTGCCAGCAGTCAGGACAGTTTTAATGAAAAACTGTTTTTT	36								CASSQDSFNEKLFF		:::::::::0:-6:11:14:-1:-5:20:23:-4:42:::	TLML_22_	DNA
135	CLONES_TRBTLML_22__FU3_TCR-J_Dep_TCR-V_genomic_1000_CGCATACA_merged_2500000.txt	649	124	0.00121078	TGTGCCAGCAGTTACGGGACAGGGGGGAATTCACCCCTCCACTTT	EEEEEEEEEEEEEEEEEEEEEEEEEEEEEEEEEEEEEEEEEEEEE	TRBV6-2*00(548.6),TRBV6-3*00(548.6)	TRBD1*00(55)	TRBJ1-6*00(194.5)		516|531|553|0|15||75.0;516|531|553|0|15||75.0	12|23|36|15|26||55.0	27|45|73|27|45||90.0												TGTGCCAGCAGTTACGGGACAGGGGGGAATTCACCCCTCCACTTT	36								CASSYGTGGNSPLHF		:::::::::0:-2:15:15:0:-1:26:27:-7:45:::	TLML_22_	DNA
136	CLONES_TRBTLML_22__FU3_TCR-J_Dep_TCR-V_genomic_1000_CGCATACA_merged_2500000.txt	650	124	0.00121078	TGTGCCAGCAGGACAGCGGGGGGATTCACCGGGGAGCTGTTTTTT	EEEEEEEEEEEEEEEEEEEEEEEEEEEEEEEEEEEEEEEEEEEEE	TRBV6-5*00(812.3)	TRBD2*00(30),TRBD1*00(29)	TRBJ2-2*00(191)		519|530|556|0|11||55.0	22|28|48|14|20||30.0;14|23|36|11|20|SG19C|29.0	24|43|71|26|45||95.0												TGTGCCAGCAGGACAGCGGGGGGATTCACCGGGGAGCTGTTTTTT	36								CASRTAGGFTGELFF		:::::::::0:-6:11:14:-6:-4:20:26:-4:45:::	TLML_22_	DNA
137	CLONES_TRBTLML_22__FU3_TCR-J_Dep_TCR-V_genomic_1000_CGCATACA_merged_2500000.txt	652	124	0.00121078	TGTGCCAGCAGCTACAACGATGAGCAGTACTTC	EEEEEEEEEEEEEEEEEEEEEEEEEEEEEEEEE	TRBV2*00(738.2)		TRBJ2-7*00(175.5)		518|529|555|0|11||55.0		27|39|67|21|33||60.0												TGTGCCAGCAGCTACAACGATGAGCAGTACTTC	36								CASSYNDEQYF		:::::::::0:-6:11:::::21:-7:33:::	TLML_22_	DNA
138	CLONES_TRBTLML_22__FU3_TCR-J_Dep_TCR-V_genomic_1000_CGCATACA_merged_2500000.txt	654	123	0.00120102	TGTGCCAGCAGTTTTGATTGGTCCGGGGGGGCCTACAATGAGCAGTTCTTC	EEEEEEEEEEEEEEEEEEEEEEEEEEEEEEEEEEEEEEEEEEEEEEEEEEE	TRBV12-3*00(574.7),TRBV12-4*00(574.7)	TRBD1*00(25),TRBD2*00(25)	TRBJ2-1*00(184.1)		530|544|567|0|14||70.0;530|544|567|0|14||70.0	10|15|36|22|27||25.0;14|19|48|22|27||25.0	22|42|70|31|51||100.0												TGTGCCAGCAGTTTTGATTGGTCCGGGGGGGCCTACAATGAGCAGTTCTTC	36								CASSFDWSGGAYNEQFF		:::::::::0:-3:14:22:2:-9:27:31:-2:51:::	TLML_22_	DNA
139	CLONES_TRBTLML_22__FU3_TCR-J_Dep_TCR-V_genomic_1000_CGCATACA_merged_2500000.txt	655	123	0.00120102	TGTGCCAGCAGCTTGGATAGGGGGGATGAAAAACTGTTTTTT	EEEEEEEEEEEEEEEEEEEEEEEEEEEEEEEEEEEEEEEEEE	TRBV5-4*00(432.8)	TRBD1*00(30)	TRBJ1-4*00(224.2)		549|565|585|0|16||80.0	17|23|36|18|24||30.0	26|43|71|25|42||85.0												TGTGCCAGCAGCTTGGATAGGGGGGATGAAAAACTGTTTTTT	36								CASSLDRGDEKLFF		:::::::::0:0:16:18:-5:-1:24:25:-6:42:::	TLML_22_	DNA
140	CLONES_TRBTLML_22__FU3_TCR-J_Dep_TCR-V_genomic_1000_CGCATACA_merged_2500000.txt	667	121	0.00118149	TGCAGTGCTAGAGACCCGGGTCTGTTGGTTCTTC	EEEEEEEEEEEEEEEEEEEEEEEEEEEEEEEEEE	TRBV20-1*00(438.8)	TRBD1*00(30),TRBD2*00(30)	TRBJ2-1*00(174.3)		759|773|793|0|14||70.0	9|15|36|14|20||30.0;13|19|48|14|20||30.0	35|42|70|27|34||35.0												TGCAGTGCTAGAGACCCGGGTCTGTTGGTTCTTC	36								CSARDP_VCWFF		:::::::::0:0:14:14:3:-9:20:27:-15:34:::	TLML_22_	DNA
141	CLONES_TRBTLML_22__FU3_TCR-J_Dep_TCR-V_genomic_1000_CGCATACA_merged_2500000.txt	674	119	0.00116196	TGTGCCAGCAGCTCGCCATTATATCCGGGGGGGCCGAGACGGCAACCGTGAGCAGTTCTTC	EEEEEEEEEEEEEEEEEEEEEEEEEEEEEEEEEEEEEEEEEEEEEEEEEEEEEEEEEEEEE	TRBV5-4*00(880.9)	TRBD2*00(34),TRBD1*00(30)	TRBJ2-1*00(169.7)		549|562|585|0|13||65.0	24|34|48|25|35|SA28G|34.0;18|24|36|28|34||30.0	29|42|70|48|61||65.0												TGTGCCAGCAGCTCGCCATTATATCCGGGGGGGCCGAGACGGCAACCGTGAGCAGTTCTTC	36								CASSSPLYPG_GRDGNREQFF		:::::::::0:-3:13:25:-8:2:35:48:-9:61:::	TLML_22_	DNA
142	CLONES_TRBTLML_22__FU3_TCR-J_Dep_TCR-V_genomic_1000_CGCATACA_merged_2500000.txt	677	119	0.00116196	TGTGCCAGCAGTTTCGGGACAGGGGGCTATGAAAAACTGTTTTTT	EEEEEEEEEEEEEEEEEEEEEEEEEEEEEEEEEEEEEEEEEEEEE	TRBV12-3*00(854),TRBV12-4*00(854)	TRBD1*00(65)	TRBJ1-4*00(144.7)		530|544|567|0|14||70.0;530|544|567|0|14||70.0	11|24|36|14|27||65.0	26|43|71|28|45||85.0												TGTGCCAGCAGTTTCGGGACAGGGGGCTATGAAAAACTGTTTTTT	36								CASSFGTGGYEKLFF		:::::::::0:-3:14:14:1:0:27:28:-6:45:::	TLML_22_	DNA
143	CLONES_TRBTLML_22__FU3_TCR-J_Dep_TCR-V_genomic_1000_CGCATACA_merged_2500000.txt	694	116	0.00113267	TGTGCCAGCAGTTACCTACCAACCTGCCCCATCATACGCAGTATTTT	EEEEEEEEEEEEEEEEEEEEEEEEEEEEEEEEEEEEEEEEEEEEEEE	TRBV6-5*00(878.6)	TRBD1*00(25)	TRBJ2-3*00(209.6)		519|534|556|0|15||75.0	0|5|36|25|30||25.0	27|41|69|33|47||70.0												TGTGCCAGCAGTTACCTACCAACCTGCCCCATCATACGCAGTATTTT	36								CASSYLPT_PHHTQYF		:::::::::0:-2:15:25:12:-19:30:33:-7:47:::	TLML_22_	DNA
144	CLONES_TRBTLML_22__FU3_TCR-J_Dep_TCR-V_genomic_1000_CGCATACA_merged_2500000.txt	702	115	0.0011229	TGCGCCAGCAGCCAAGAAGACCTAGGGGGTTATAGCAATCAGCCCCAGCATTTT	EEEEEEEEEEEEEEEEEEEEEEEEEEEEEEEEEEEEEEEEEEEEEEEEEEEEEE	TRBV4-1*00(1210.3)	TRBD1*00(30)	TRBJ1-5*00(190.4)		537|554|574|0|17||85.0	17|23|36|23|29||30.0	18|42|70|30|54||120.0												TGCGCCAGCAGCCAAGAAGACCTAGGGGGTTATAGCAATCAGCCCCAGCATTTT	36								CASSQEDLGGYSNQPQHF		:::::::::0:0:17:23:-5:-1:29:30:2:54:::	TLML_22_	DNA
145	CLONES_TRBTLML_22__FU3_TCR-J_Dep_TCR-V_genomic_1000_CGCATACA_merged_2500000.txt	707	114	0.00111314	TGCGCCAGCAGCCCCGGGACAGGATTCAGCACAGATACGCAGTATTTT	EEEEEEEEEEEEEEEEEEEEEEEEEEEEEEEEEEEEEEEEEEEEEEEE	TRBV5-1*00(741.7)	TRBD1*00(55)	TRBJ2-3*00(242.7)		554|566|590|0|12||60.0	9|20|36|12|23||55.0	20|41|69|27|48||105.0												TGCGCCAGCAGCCCCGGGACAGGATTCAGCACAGATACGCAGTATTTT	36								CASSPGTGFSTDTQYF		:::::::::0:-4:12:12:3:-4:23:27:0:48:::	TLML_22_	DNA
146	CLONES_TRBTLML_22__FU3_TCR-J_Dep_TCR-V_genomic_1000_CGCATACA_merged_2500000.txt	709	114	0.00111314	TGTGCCAGCAGCCTCCTAGCTGGCGGTGAGCAGTTCTTC	EEEEEEEEEEEEEEEEEEEEEEEEEEEEEEEEEEEEEEE	TRBV6-5*00(1018.1)	TRBD2*00(25)	TRBJ2-1*00(154.7)		519|530|556|0|11||55.0	1|6|48|11|16||25.0	29|42|70|26|39||65.0												TGTGCCAGCAGCCTCCTAGCTGGCGGTGAGCAGTTCTTC	36								CASSLLAGGEQFF		:::::::::0:-6:11:11:15:-26:16:26:-9:39:::	TLML_22_	DNA
147	CLONES_TRBTLML_22__FU3_TCR-J_Dep_TCR-V_genomic_1000_CGCATACA_merged_2500000.txt	711	113	0.00110338	TGTGCCAGCAGGGGTCGGACAGGGGGCGTCTTGGGTCAGCCCCAGCATTTT	EEEEEEEEEEEEEEEEEEEEEEEEEEEEEEEEEEEEEEEEEEEEEEEEEEE	TRBV27*00(905.3)	TRBD1*00(60)	TRBJ1-5*00(188.2)		556|567|593|0|11||55.0	13|25|36|16|28||60.0	26|42|70|35|51||80.0												TGTGCCAGCAGGGGTCGGACAGGGGGCGTCTTGGGTCAGCCCCAGCATTTT	36								CASRGRTGGVLGQPQHF		:::::::::0:-6:11:16:-1:1:28:35:-6:51:::	TLML_22_	DNA
148	CLONES_TRBTLML_22__FU3_TCR-J_Dep_TCR-V_genomic_1000_CGCATACA_merged_2500000.txt	723	111	0.00108385	TGTGCCAGCATCGATCCCGGGACTAGTGTCAATGAGCAGTTCTTC	EEEEEEEEEEEEEEEEEEEEEEEEEEEEEEEEEEEEEEEEEEEEE	TRBV6-1*00(1233)	TRBD2*00(60)	TRBJ2-1*00(159.4)		516|526|553|0|10||50.0	12|24|48|14|26||60.0	26|42|70|29|45||80.0												TGTGCCAGCATCGATCCCGGGACTAGTGTCAATGAGCAGTTCTTC	36								CASIDPGTSVNEQFF		:::::::::0:-7:10:14:4:-8:26:29:-6:45:::	TLML_22_	DNA
149	CLONES_TRBTLML_22__FU3_TCR-J_Dep_TCR-V_genomic_1000_CGCATACA_merged_2500000.txt	724	111	0.00108385	TGCGCCAGCAGCGGGGCGGGACAGGGTTCCTACGAGCAGTACTTC	EEEEEEEEEEEEEEEEEEEEEEEEEEEEEEEEEEEEEEEEEEEEE	TRBV5-1*00(591.8)	TRBD1*00(50)	TRBJ2-7*00(214.3)		554|566|590|0|12||60.0	11|21|36|16|26||50.0	21|39|67|27|45||90.0												TGCGCCAGCAGCGGGGCGGGACAGGGTTCCTACGAGCAGTACTTC	36								CASSGAGQGSYEQYF		:::::::::0:-4:12:16:1:-3:26:27:-1:45:::	TLML_22_	DNA
150	CLONES_TRBTLML_22__FU3_TCR-J_Dep_TCR-V_genomic_1000_CGCATACA_merged_2500000.txt	725	111	0.00108385	TGTGCCAGCAGCCGGGACAGGGGGCCTATGGCTACACCTTC	EEEEEEEEEEEEEEEEEEEEEEEEEEEEEEEEEEEEEEEEE	TRBV7-9*00(530.3)	TRBD1*00(65)	TRBJ1-2*00(183.7)		556|568|593|0|12||60.0	11|24|36|12|25||65.0	24|40|68|25|41||80.0												TGTGCCAGCAGCCGGGACAGGGGGCCTATGGCTACACCTTC	36								CASSRDR_AYGYTF		:::::::::0:-5:12:12:1:0:25:25:-4:41:::	TLML_22_	DNA
151	CLONES_TRBTLML_22__FU3_TCR-J_Dep_TCR-V_genomic_1000_CGCATACA_merged_2500000.txt	727	110	0.00107408	TGTGCCAGCAGTTACACCCCGGGACAGGGCCCACTCTTATGGCTACACCTTC	EEEEEEEEEEEEEEEEEEEEEEEEEEEEEEEEEEEEEEEEEEEEEEEEEEEE	TRBV6-6*00(1035.6)	TRBD1*00(60)	TRBJ1-2*00(214.8)		516|531|553|0|15||75.0	9|21|36|17|29||60.0	25|40|68|37|52||75.0												TGTGCCAGCAGTTACACCCCGGGACAGGGCCCACTCTTATGGCTACACCTTC	36								CASSYTPGQ_AHSYGYTF		:::::::::0:-2:15:17:3:-3:29:37:-5:52:::	TLML_22_	DNA
152	CLONES_TRBTLML_22__FU3_TCR-J_Dep_TCR-V_genomic_1000_CGCATACA_merged_2500000.txt	728	110	0.00107408	TGTGCCAGCAGCGTCCAACGGGACAGGGGGAACACCGGGGAGCTGTTTTTT	EEEEEEEEEEEEEEEEEEEEEEEEEEEEEEEEEEEEEEEEEEEEEEEEEEE	TRBV9*00(724.4)	TRBD1*00(55)	TRBJ2-2*00(229.7)		559|573|595|0|14||70.0	11|22|36|18|29||55.0	21|43|71|29|51||110.0												TGTGCCAGCAGCGTCCAACGGGACAGGGGGAACACCGGGGAGCTGTTTTTT	36								CASSVQRDRGNTGELFF		:::::::::0:-2:14:18:1:-2:29:29:-1:51:::	TLML_22_	DNA
153	CLONES_TRBTLML_22__FU3_TCR-J_Dep_TCR-V_genomic_1000_CGCATACA_merged_2500000.txt	738	109	0.00106432	TGTGCCAGCAGCCAAGGGGGCAATCAGCCCCAGCATTTT	EEEEEEEEEEEEEEEEEEEEEEEEEEEEEEEEEEEEEEE	TRBV3-1*00(1220.3)		TRBJ1-5*00(169.1)		543|559|580|0|16||80.0		22|42|70|19|39||100.0												TGTGCCAGCAGCCAAGGGGGCAATCAGCCCCAGCATTTT	36								CASSQGGNQPQHF		:::::::::0:-1:16:::::19:-2:39:::	TLML_22_	DNA
154	CLONES_TRBTLML_22__FU3_TCR-J_Dep_TCR-V_genomic_1000_CGCATACA_merged_2500000.txt	741	109	0.00106432	TGCGCCAGCAAGTAGCGGCGGGGGGGAGCTGTTTTTT	EEEEEEEEEEEEEEEEEEEEEEEEEEEEEEEEEEEEE	TRBV10-1*00(791.2)	TRBD2*00(30)	TRBJ2-2*00(129.9)		533|543|570|0|10||50.0	21|27|48|12|18||30.0	28|43|71|22|37||75.0												TGCGCCAGCAAGTAGCGGCGGGGGGGAGCTGTTTTTT	36								CASK*R_GGELFF		:::::::::0:-7:10:12:-5:-5:18:22:-8:37:::	TLML_22_	DNA
155	CLONES_TRBTLML_22__FU3_TCR-J_Dep_TCR-V_genomic_1000_CGCATACA_merged_2500000.txt	743	109	0.00106432	TGTGCCTGGAGTGTACCGTCGCAAACCCAGTACTTC	EEEEEEEEEEEEEEEEEEEEEEEEEEEEEEEEEEEE	TRBV30*00(1267.3)		TRBJ2-5*00(134.9)		787|803|821|0|16||80.0		28|40|68|24|36||60.0												TGTGCCTGGAGTGTACCGTCGCAAACCCAGTACTTC	36								CAWSVPSQTQYF		:::::::::0:2:16:::::24:-8:36:::	TLML_22_	DNA
156	CLONES_TRBTLML_22__FU3_TCR-J_Dep_TCR-V_genomic_1000_CGCATACA_merged_2500000.txt	744	108	0.00105455	TGTGCAAGTCGCTTAGCTTTAAAATCCAACGATCAATCAGCCCCAGCATTTT	EEEEEEEEEEEEEEEEEEEEEEEEEEEEEEEEEEEEEEEEEEEEEEEEEEEE	TRBV12-2*00(1249.9)		TRBJ1-5*00(154.7)		526|543|563|0|17||85.0		23|42|70|33|52||95.0												TGTGCAAGTCGCTTAGCTTTAAAATCCAACGATCAATCAGCCCCAGCATTTT	36								CASRLALKS_TINQPQHF		:::::::::0:0:17:::::33:-3:52:::	TLML_22_	DNA
157	CLONES_TRBTLML_22__FU3_TCR-J_Dep_TCR-V_genomic_1000_CGCATACA_merged_2500000.txt	746	108	0.00105455	TGTGCCAGCAGCAAAGTGGGACAGGGGCTGGAAACACCATATATTTT	EEEEEEEEEEEEEEEEEEEEEEEEEEEEEEEEEEEEEEEEEEEEEEE	TRBV21-1*00(585.2)	TRBD1*00(50)	TRBJ1-3*00(229.6)		544|560|581|0|16||80.0	12|22|36|17|27||50.0	22|42|70|27|47||100.0												TGTGCCAGCAGCAAAGTGGGACAGGGGCTGGAAACACCATATATTTT	36								CASSKVGQ_AGNTIYF		:::::::::0:-1:16:17:0:-2:27:27:-2:47:::	TLML_22_	DNA
158	CLONES_TRBTLML_22__FU3_TCR-J_Dep_TCR-V_genomic_1000_CGCATACA_merged_2500000.txt	748	108	0.00105455	TGTGCCACCAGTGATAGCCGGGGGGGGAACACTGAAGCTTTCTTT	EEEEEEEEEEEEEEEEEEEEEEEEEEEEEEEEEEEEEEEEEEEEE	TRBV24-1*00(436.3)	TRBD1*00(25),TRBD2*00(25)	TRBJ1-1*00(231.4)		559|574|597|0|15||75.0	10|15|36|17|22||25.0;14|19|48|17|22||25.0	21|40|68|26|45||95.0												TGTGCCACCAGTGATAGCCGGGGGGGGAACACTGAAGCTTTCTTT	36								CATSDSRGGNTEAFF		:::::::::0:-3:15:17:2:-9:22:26:-1:45:::	TLML_22_	DNA
159	CLONES_TRBTLML_22__FU3_TCR-J_Dep_TCR-V_genomic_1000_CGCATACA_merged_2500000.txt	751	108	0.00105455	TGTGCCAGCAGCTTAGGGGGCAATCAGCCCCAGCATTTT	EEEEEEEEEEEEEEEEEEEEEEEEEEEEEEEEEEEEEEE	TRBV11-2*00(1190.9)		TRBJ1-5*00(169.9)		522|538|559|0|16||80.0		22|42|70|19|39||100.0												TGTGCCAGCAGCTTAGGGGGCAATCAGCCCCAGCATTTT	36								CASSLGGNQPQHF		:::::::::0:-1:16:::::19:-2:39:::	TLML_22_	DNA
160	CLONES_TRBTLML_22__FU3_TCR-J_Dep_TCR-V_genomic_1000_CGCATACA_merged_2500000.txt	766	106	0.00103502	TGTGCCCGAGCGGGGGGCCTTCCTACGAGCAGTACTTC	EEEEEEEEEEEEEEEEEEEEEEEEEEEEEEEEEEEEEE	TRBV27*00(994.8)	TRBD2*00(34),TRBD1*00(30)	TRBJ2-7*00(192)		556|562|593|0|6||30.0	22|34|48|8|19|DA28|34.0;18|24|36|12|18||30.0	21|39|67|20|38||90.0												TGTGCCCGAGCGGGGGGCCTTCCTACGAGCAGTACTTC	36								CARAGG_SYEQYF		:::::::::0:-11:6:8:-6:2:19:20:-1:38:::	TLML_22_	DNA
162	CLONES_TRBTLML_22__FU3_TCR-J_Dep_TCR-V_genomic_1000_CGCATACA_merged_2500000.txt	770	105	0.00102526	TGTGCCAGCAGCTTTTCCGGGACAGGGGTCTCACCCCTCCACTTT	EEEEEEEEEEEEEEEEEEEEEEEEEEEEEEEEEEEEEEEEEEEEE	TRBV5-6*00(831.9)	TRBD1*00(60)	TRBJ1-6*00(182.3)		550|564|586|0|14||70.0	10|22|36|16|28||60.0	30|45|73|30|45||75.0												TGTGCCAGCAGCTTTTCCGGGACAGGGGTCTCACCCCTCCACTTT	36								CASSFSGTGVSPLHF		:::::::::0:-2:14:16:2:-2:28:30:-10:45:::	TLML_22_	DNA
163	CLONES_TRBTLML_22__FU3_TCR-J_Dep_TCR-V_genomic_1000_CGCATACA_merged_2500000.txt	778	104	0.0010155	TGTGCCAGTAGTATAGCCGACACGGGTAACGAGCAGTACTTC	EEEEEEEEEEEEEEEEEEEEEEEEEEEEEEEEEEEEEEEEEE	TRBV19*00(651.4)		TRBJ2-7*00(105.6)		559|575|596|0|16||80.0		25|39|67|28|42||70.0												TGTGCCAGTAGTATAGCCGACACGGGTAACGAGCAGTACTTC	36								CASSIADTGNEQYF		:::::::::0:-1:16:::::28:-5:42:::	TLML_22_	DNA
164	CLONES_TRBTLML_22__FU3_TCR-J_Dep_TCR-V_genomic_1000_CGCATACA_merged_2500000.txt	782	103	0.00100573	TGTGCCAGCAGCTTAGATGGGGGCGACGTAACACCGGGGAGCTGTTTTTT	EEEEEEEEEEEEEEEEEEEEEEEEEEEEEEEEEEEEEEEEEEEEEEEEEE	TRBV11-2*00(689)	TRBD1*00(35)	TRBJ2-2*00(139.8)		522|540|559|0|18||90.0	18|25|36|18|25||35.0	22|43|71|29|50||105.0												TGTGCCAGCAGCTTAGATGGGGGCGACGTAACACCGGGGAGCTGTTTTTT	36								CASSLDGG_RNTGELFF		:::::::::0:1:18:18:-6:1:25:29:-2:50:::	TLML_22_	DNA
165	CLONES_TRBTLML_22__FU3_TCR-J_Dep_TCR-V_genomic_1000_CGCATACA_merged_2500000.txt	784	103	0.00100573	TGTGCCAGCAGCCCGCGGGGGCAAAACATTCAGTACTTC	EEEEEEEEEEEEEEEEEEEEEEEEEEEEEEEEEEEEEEE	TRBV11-1*00(553.3),TRBV11-3*00(534.1),TRBV11-2*00(502.1)	TRBD1*00(30)	TRBJ2-4*00(218.5)		531|543|568|0|12||60.0;521|533|558|0|12||60.0;522|534|559|0|12||60.0	18|24|36|16|22||30.0	25|42|70|22|39||85.0												TGTGCCAGCAGCCCGCGGGGGCAAAACATTCAGTACTTC	36								CASSPRGQNIQYF		:::::::::0:-5:12:16:-6:0:22:22:-5:39:::	TLML_22_	DNA
166	CLONES_TRBTLML_22__FU3_TCR-J_Dep_TCR-V_genomic_1000_CGCATACA_merged_2500000.txt	789	102	0.000995967	TGTGCCAGCAGCTCCCAAGGGGGGCAGTACTTC	EEEEEEEEEEEEEEEEEEEEEEEEEEEEEEEEE	TRBV5-4*00(723.4)	TRBD1*00(30)	TRBJ2-7*00(188.5)		549|562|585|0|13||65.0	17|23|36|17|23||30.0	29|39|67|23|33||50.0												TGTGCCAGCAGCTCCCAAGGGGGGCAGTACTTC	36								CASSSQGGQYF		:::::::::0:-3:13:17:-5:-1:23:23:-9:33:::	TLML_22_	DNA
167	CLONES_TRBTLML_22__FU3_TCR-J_Dep_TCR-V_genomic_1000_CGCATACA_merged_2500000.txt	790	101	0.000986203	TGTGCCAGCAGTTTATCAGGGATGTGGGATGGCTACACCTTC	EEEEEEEEEEEEEEEEEEEEEEEEEEEEEEEEEEEEEEEEEE	TRBV12-4*00(1210.8),TRBV12-3*00(1163)	TRBD1*00(25)	TRBJ1-2*00(209.8)		530|545|567|0|15||75.0;530|545|567|0|15||75.0	16|21|36|16|21||25.0	26|40|68|28|42||70.0												TGTGCCAGCAGTTTATCAGGGATGTGGGATGGCTACACCTTC	36								CASSLSGMWDGYTF		:::::::::0:-2:15:16:-4:-3:21:28:-6:42:::	TLML_22_	DNA
168	CLONES_TRBTLML_22__FU3_TCR-J_Dep_TCR-V_genomic_1000_CGCATACA_merged_2500000.txt	795	100	0.000976439	TGTGCCACCAGCAGACCCATCGGGCTAGCCGGGGATACGCAGTATTTT	EEEEEEEEEEEEEEEEEEEEEEEEEEEEEEEEEEEEEEEEEEEEEEEE	TRBV15*00(877.9)	TRBD1*00(25),TRBD2*00(25)	TRBJ2-3*00(214.4)		552|567|589|0|15||75.0	10|15|36|28|33||25.0;7|12|48|23|28||25.0	26|41|69|33|48||75.0												TGTGCCACCAGCAGACCCATCGGGCTAGCCGGGGATACGCAGTATTTT	36								CATSRPIGLAGDTQYF		:::::::::0:-2:15:28:2:-9:33:33:-6:48:::	TLML_22_	DNA
169	CLONES_TRBTLML_22__FU3_TCR-J_Dep_TCR-V_genomic_1000_CGCATACA_merged_2500000.txt	796	100	0.000976439	TGTGCCAGCAGTTCCCACGGAGGGCTCGTGTACAATGAGCAGTTCTTC	EEEEEEEEEEEEEEEEEEEEEEEEEEEEEEEEEEEEEEEEEEEEEEEE	TRBV12-3*00(823.5),TRBV12-4*00(823.5)	TRBD2*00(35)	TRBJ2-1*00(194.2)		530|543|567|0|13||65.0;530|543|567|0|13||65.0	26|33|48|18|25||35.0	24|42|70|30|48||90.0												TGTGCCAGCAGTTCCCACGGAGGGCTCGTGTACAATGAGCAGTTCTTC	36								CASSSHGGLVYNEQFF		:::::::::0:-4:13:18:-10:1:25:30:-4:48:::	TLML_22_	DNA
170	CLONES_TRBTLML_22__FU3_TCR-J_Dep_TCR-V_genomic_1000_CGCATACA_merged_2500000.txt	799	100	0.000976439	TGCAGTGCTCCTCGTGGCGGATGAGGACGAGCAGTACTTC	EEEEEEEEEEEEEEEEEEEEEEEEEEEEEEEEEEEEEEEE	TRBV20-1*00(358.6)		TRBJ2-7*00(206.5)		759|768|793|0|9||45.0		25|39|67|26|40||70.0												TGCAGTGCTCCTCGTGGCGGATGAGGACGAGCAGTACTTC	36								CSAPRGG_EDEQYF		:::::::::0:-5:9:::::26:-5:40:::	TLML_22_	DNA
171	CLONES_TRBTLML_22__FU3_TCR-J_Dep_TCR-V_genomic_1000_CGCATACA_merged_2500000.txt	800	100	0.000976439	TGTGCCAGCAGCGGTGACACCACCGGGGAGCTGTTTTTT	EEEEEEEEEEEEEEEEEEEEEEEEEEEEEEEEEEEEEEE	TRBV7-9*00(951.3)		TRBJ2-2*00(213.9)		556|568|593|0|12||60.0		24|43|71|20|39||95.0												TGTGCCAGCAGCGGTGACACCACCGGGGAGCTGTTTTTT	36								CASSGDTTGELFF		:::::::::0:-5:12:::::20:-4:39:::	TLML_22_	DNA
172	CLONES_TRBTLML_22__FU3_TCR-J_Dep_TCR-V_genomic_1000_CGCATACA_merged_2500000.txt	801	99	0.000966674	TGTGCCAGCAGCTTAAGCGGGTGGGACGTTACCTTCACAGATACGCAGTATTTT	NNNNNNNNNNNNNNNNNEEEEEENNNNNNNNNNNNNNNNNNNNNNNNNNNNNNN	TRBV7-2*00(857.4)	TRBD2*00(34)	TRBJ2-3*00(234.8)		580|595|617|0|15||75.0	22|32|48|15|25|SA28T|34.0	22|41|69|35|54||95.0												TGTGCCAGCAGCTTAAGCGGGTGGGACGTTACCTTCACAGATACGCAGTATTTT	36								CASSLSGWDVTFTDTQYF		:::::::::0:-2:15:15:-6:0:25:35:-2:54:::	TLML_22_	DNA
173	CLONES_TRBTLML_22__FU3_TCR-J_Dep_TCR-V_genomic_1000_CGCATACA_merged_2500000.txt	804	99	0.000966674	TGTGCCAGCAGCTCCCGAGCGGGGGGAAAAAGCAATGAGCAGTTCTTC	EEEEEEEEEEEEEEEEEEEEEEEEEEEEEEEEEEEEEEEEEEEEEEEE	TRBV7-3*00(684.8)	TRBD2*00(30)	TRBJ2-1*00(219.2)		540|553|577|0|13||65.0	22|28|48|17|23||30.0	26|42|70|32|48||80.0												TGTGCCAGCAGCTCCCGAGCGGGGGGAAAAAGCAATGAGCAGTTCTTC	36								CASSSRAGGKSNEQFF		:::::::::0:-4:13:17:-6:-4:23:32:-6:48:::	TLML_22_	DNA
174	CLONES_TRBTLML_22__FU3_TCR-J_Dep_TCR-V_genomic_1000_CGCATACA_merged_2500000.txt	805	99	0.000966674	TGTGCCAGCAGCGGCCCCGGGACAGGGGGGGCAGATACGCAGTATTTT	EEEEEEEEEEEEEEEEEEEEEEEEEEEEEEEEEEEEEEEEEEEEEEEE	TRBV5-6*00(984.2)	TRBD1*00(70)	TRBJ2-3*00(196.2)		550|562|586|0|12||60.0	9|23|36|15|29||70.0	24|41|69|31|48||85.0												TGTGCCAGCAGCGGCCCCGGGACAGGGGGGGCAGATACGCAGTATTTT	36								CASSGPGTGGADTQYF		:::::::::0:-4:12:15:3:-1:29:31:-4:48:::	TLML_22_	DNA
175	CLONES_TRBTLML_22__FU3_TCR-J_Dep_TCR-V_genomic_1000_CGCATACA_merged_2500000.txt	807	99	0.000966674	TGTGCCAGCAGTTTCGGGACTAATGGGGATGGTGAGCAGTTCTTC	EEEEEEEEEEEEEEEEEEEEEEEEEEEEEEEEEEEEEEEEEEEEE	TRBV6-4*00(662.9)	TRBD2*00(40)	TRBJ2-1*00(204.5)		518|530|555|0|12||60.0	15|23|48|14|22||40.0	29|42|70|32|45||65.0												TGTGCCAGCAGTTTCGGGACTAATGGGGATGGTGAGCAGTTCTTC	36								CASSFGTNGDGEQFF		:::::::::0:-5:12:14:1:-9:22:32:-9:45:::	TLML_22_	DNA
176	CLONES_TRBTLML_22__FU3_TCR-J_Dep_TCR-V_genomic_1000_CGCATACA_merged_2500000.txt	808	99	0.000966674	TGTGCCAGCAGCCATGACAAAACCCACAGATACGCAGTATTTT	EEEEEEEEEEEEEEEEEEEEEEEEEEEEEEEEEEEEEEEEEEE	TRBV14*00(956.4)		TRBJ2-3*00(188.7)		516|530|553|0|14||70.0		22|41|69|24|43||95.0												TGTGCCAGCAGCCATGACAAAACCCACAGATACGCAGTATTTT	36								CASSHDK_PTDTQYF		:::::::::0:-3:14:::::24:-2:43:::	TLML_22_	DNA
177	CLONES_TRBTLML_22__FU3_TCR-J_Dep_TCR-V_genomic_1000_CGCATACA_merged_2500000.txt	810	99	0.000966674	TGTGCCAGCAGCTCGGGGGGGCAAAATGAGCAGTTCTTC	EEEEEEEEEEEEEEEEEEEEEEEEEEEEEEEEEEEEEEE	TRBV6-6*00(704)	TRBD1*00(30),TRBD2*00(29)	TRBJ2-1*00(169.5)		516|527|553|0|11||55.0	18|24|36|16|22||30.0;24|33|48|13|22|SA28G|29.0	27|42|70|24|39||75.0												TGTGCCAGCAGCTCGGGGGGGCAAAATGAGCAGTTCTTC	36								CASSSGGQNEQFF		:::::::::0:-6:11:16:-6:0:22:24:-7:39:::	TLML_22_	DNA
178	CLONES_TRBTLML_22__FU3_TCR-J_Dep_TCR-V_genomic_1000_CGCATACA_merged_2500000.txt	814	98	0.00095691	TGTGCCACCACGCGGGGGGGGTTTACGAAGAGACCCAGTACTTC	EEEEEEEEEEEEEEEEEEEEEEEEEEEEEEEEEEEEEEEEEEEE	TRBV24-1*00(730.2)	TRBD2*00(29),TRBD1*00(25)	TRBJ2-5*00(208.2)		559|569|597|0|10||50.0	23|32|48|11|20|SA28G|29.0;18|23|36|13|18||25.0	19|40|68|23|44|SC22G|89.0												TGTGCCACCACGCGGGGGGGGTTTACGAAGAGACCCAGTACTTC	36								CATTRGG_YEETQYF		:::::::::0:-8:10:11:-7:0:20:23:1:44:::	TLML_22_	DNA
179	CLONES_TRBTLML_22__FU3_TCR-J_Dep_TCR-V_genomic_1000_CGCATACA_merged_2500000.txt	821	97	0.000947145	TGTGCCAGCAGCTTAGATCTGAGGGATGGATCTAATGAAAAACTGTTTTTT	EEEEEEEEEEEEEEEEEEEEEEEEEEEEEEEEEEEEEEEEEEEEEEEEEEE	TRBV11-2*00(974)	TRBD2*00(25)	TRBJ1-4*00(218.7)		522|542|559|0|20||100.0	27|32|48|20|25||25.0	23|43|71|31|51||100.0												TGTGCCAGCAGCTTAGATCTGAGGGATGGATCTAATGAAAAACTGTTTTTT	36								CASSLDLRDGSNEKLFF		:::::::::0:3:20:20:-11:0:25:31:-3:51:::	TLML_22_	DNA
180	CLONES_TRBTLML_22__FU3_TCR-J_Dep_TCR-V_genomic_1000_CGCATACA_merged_2500000.txt	822	97	0.000947145	TGTGCCACCAGTGATTCAGTGACAAACACCGGGGAGCTGTTTTTT	EEEEEEEEEEEEEEEEEEEEEEEEEEEEEEEEEEEEEEEEEEEEE	TRBV24-1*00(824.8)		TRBJ2-2*00(130)		559|575|597|0|16||80.0		22|43|71|24|45||105.0												TGTGCCACCAGTGATTCAGTGACAAACACCGGGGAGCTGTTTTTT	36								CATSDSVTNTGELFF		:::::::::0:-2:16:::::24:-2:45:::	TLML_22_	DNA
181	CLONES_TRBTLML_22__FU3_TCR-J_Dep_TCR-V_genomic_1000_CGCATACA_merged_2500000.txt	824	97	0.000947145	TGTGCCAGCAAGGAGAACACTGAAGCTTTCTTT	EEEEEEEEEEEEEEEEEEEEEEEEEEEEEEEEE	TRBV6-1*00(1336)		TRBJ1-1*00(134.8)		516|526|553|0|10||50.0		21|40|68|14|33||95.0												TGTGCCAGCAAGGAGAACACTGAAGCTTTCTTT	36								CASKENTEAFF		:::::::::0:-7:10:::::14:-1:33:::	TLML_22_	DNA
182	CLONES_TRBTLML_22__FU3_TCR-J_Dep_TCR-V_genomic_1000_CGCATACA_merged_2500000.txt	830	95	0.000927617	TGTGCCATCAGTGAACCAAGAAGTACTAGCGCGTCGGACGAGCAGTACTTC	EEEEEEEEEEEEEEEEEEEEEEEEEEEEEEEEEEEEEEEEEEEEEEEEEEE	TRBV10-3*00(788.9)	TRBD2*00(35)	TRBJ2-7*00(209.8)		533|547|570|0|14||70.0	19|26|48|24|31||35.0	25|39|67|37|51||70.0												TGTGCCATCAGTGAACCAAGAAGTACTAGCGCGTCGGACGAGCAGTACTTC	36								CAISEPRSTSASDEQYF		:::::::::0:-3:14:24:-3:-6:31:37:-5:51:::	TLML_22_	DNA
183	CLONES_TRBTLML_22__FU3_TCR-J_Dep_TCR-V_genomic_1000_CGCATACA_merged_2500000.txt	850	93	0.000908088	TGTGCCAGCAGCTTAGTCGCAGGGGGGACTGAAGCTTTCTTT	EEEEEEEEEEEEEEEEEEEEEEEEEEEEEEEEEEEEEEEEEE	TRBV11-2*00(1235)	TRBD1*00(35)	TRBJ1-1*00(184.8)		522|538|559|0|16||80.0	16|23|36|19|26||35.0	25|40|68|27|42||75.0												TGTGCCAGCAGCTTAGTCGCAGGGGGGACTGAAGCTTTCTTT	36								CASSLVAGGTEAFF		:::::::::0:-1:16:19:-4:-1:26:27:-5:42:::	TLML_22_	DNA
184	CLONES_TRBTLML_22__FU3_TCR-J_Dep_TCR-V_genomic_1000_CGCATACA_merged_2500000.txt	855	92	0.000898323	TGTGCCAGCAGCTTATTGGGACTAGCGGGGGGGAGAACTAGCACAGATACGCAGTATTTT	EEEEEEEEEEEEEEEEEEEEEEEEEEEEEEEEEEEEEEEEEEEEEEEEEEEEEEEEEEEE	TRBV7-3*00(476.3)	TRBD2*00(64)	TRBJ2-3*00(228.7)		540|555|577|0|15||75.0	16|32|48|17|33|SA28G|64.0	18|41|69|37|60||115.0												TGTGCCAGCAGCTTATTGGGACTAGCGGGGGGGAGAACTAGCACAGATACGCAGTATTTT	36								CASSLLGLAGGRTSTDTQYF		:::::::::0:-2:15:17:0:0:33:37:2:60:::	TLML_22_	DNA
185	CLONES_TRBTLML_22__FU3_TCR-J_Dep_TCR-V_genomic_1000_CGCATACA_merged_2500000.txt	856	92	0.000898323	TGTGCCAGCAGTGACGCCCCGCAACAGGGCATGAACACTGAAGCTTTCTTT	EEEEEEEEEEEEEEEEEEEEEEEEEEEEEEEEEEEEEEEEEEEEEEEEEEE	TRBV27*00(387)	TRBD1*00(30)	TRBJ1-1*00(249.3)		556|568|593|0|12||60.0	15|21|36|23|29||30.0	18|40|68|29|51||110.0												TGTGCCAGCAGTGACGCCCCGCAACAGGGCATGAACACTGAAGCTTTCTTT	36								CASSDAPQQGMNTEAFF		:::::::::0:-5:12:23:-3:-3:29:29:2:51:::	TLML_22_	DNA
186	CLONES_TRBTLML_22__FU3_TCR-J_Dep_TCR-V_genomic_1000_CGCATACA_merged_2500000.txt	862	91	0.000888559	TGTGCCAGTATGGGGCCCGACAGGACCCCGGACACTGAAGCTTTCTTT	EEEEEEEEEEEEEEEEEEEEEEEEEEEEEEEEEEEEEEEEEEEEEEEE	TRBV19*00(555.7)	TRBD1*00(30),TRBD2*00(30)	TRBJ1-1*00(225)		559|569|596|0|10||50.0	14|20|36|18|24||30.0;29|35|48|12|18||30.0	23|40|68|31|48||85.0												TGTGCCAGTATGGGGCCCGACAGGACCCCGGACACTGAAGCTTTCTTT	36								CASMGPDRTPDTEAFF		:::::::::0:-7:10:18:-2:-4:24:31:-3:48:::	TLML_22_	DNA
187	CLONES_TRBTLML_22__FU3_TCR-J_Dep_TCR-V_genomic_1000_CGCATACA_merged_2500000.txt	863	91	0.000888559	TGTGCCAGCAGCTACATAGGTTTTCGGGCTTCCGGGGAGCTGTTTTTT	EEEEEEEEEEEEEEEEEEEEEEEEEEEEEEEEEEEEEEEEEEEEEEEE	TRBV3-1*00(1036.4)		TRBJ2-2*00(164.2)		543|555|580|0|12||60.0		26|43|71|31|48||85.0												TGTGCCAGCAGCTACATAGGTTTTCGGGCTTCCGGGGAGCTGTTTTTT	36								CASSYIGFRASGELFF		:::::::::0:-5:12:::::31:-6:48:::	TLML_22_	DNA
188	CLONES_TRBTLML_22__FU3_TCR-J_Dep_TCR-V_genomic_1000_CGCATACA_merged_2500000.txt	869	90	0.000878795	TGTGCCAGCAGTTTATCTAGTGGGCAGACTTACAATCAGCCCCAGCATTTT	EEEEEEEEEEEEEEEEEEEEEEEEEEEEEEEEEEEEEEEEEEEEEEEEEEE	TRBV27*00(413.3)		TRBJ1-5*00(232.7)		556|573|593|0|17||85.0		23|42|70|32|51||95.0												TGTGCCAGCAGTTTATCTAGTGGGCAGACTTACAATCAGCCCCAGCATTTT	36								CASSLSSGQTYNQPQHF		:::::::::0:0:17:::::32:-3:51:::	TLML_22_	DNA
189	CLONES_TRBTLML_22__FU3_TCR-J_Dep_TCR-V_genomic_1000_CGCATACA_merged_2500000.txt	871	90	0.000878795	TGTGCCAGCAGCTTATCCGGGACAGGGGGCCTCTATGGCTACACCTTC	EEEEEEEEEEEEEEEEEEEEEEEEEEEEEEEEEEEEEEEEEEEEEEEE	TRBV5-6*00(429.6),TRBV5-7*00(414.6),TRBV5-5*00(397.9)	TRBD1*00(70)	TRBJ1-2*00(222.5)		550|564|586|0|14||70.0;551|565|587|0|14||70.0;549|563|585|0|14||70.0	10|24|36|16|30||70.0	24|40|68|32|48||80.0												TGTGCCAGCAGCTTATCCGGGACAGGGGGCCTCTATGGCTACACCTTC	36								CASSLSGTGGLYGYTF		:::::::::0:-2:14:16:2:0:30:32:-4:48:::	TLML_22_	DNA
190	CLONES_TRBTLML_22__FU3_TCR-J_Dep_TCR-V_genomic_1000_CGCATACA_merged_2500000.txt	890	88	0.000859266	TGTGCCAGCAGTGGTGGCCTAGGGGGTTATAGCAATCAGCCCCAGCATTTT	EEEEEEEEEEEEEEEEEEEEEEEEEEEEEEEEEEEEEEEEEEEEEEEAAAA	TRBV7-9*00(700.8)	TRBD1*00(30)	TRBJ1-5*00(124.8)		556|567|593|0|11||55.0	17|23|36|20|26||30.0	18|42|70|27|51||120.0												TGTGCCAGCAGTGGTGGCCTAGGGGGTTATAGCAATCAGCCCCAGCATTTT	32								CASSGGLGGYSNQPQHF		:::::::::0:-6:11:20:-5:-1:26:27:2:51:::	TLML_22_	DNA
191	CLONES_TRBTLML_22__FU3_TCR-J_Dep_TCR-V_genomic_1000_CGCATACA_merged_2500000.txt	891	88	0.000859266	TGTATCTCTGTGCCAGAGGATTCCAGCGGGATGTCTACGAGCAGTACTTC	EEEEEEEEEEEEEEEEEEEEEEEEEEEEEEEEEEEEEEEEEEEEEEEEEE	TRBV7-5*00(452.3)	TRBD2*00(35)	TRBJ2-7*00(206.4)		548|565|592|0|17||85.0	22|29|48|24|31||35.0	23|39|67|34|50||80.0												TGTATCTCTGTGCCAGAGGATTCCAGCGGGATGTCTACGAGCAGTACTTC	36								CISVPEDS_RDVYEQYF		:::::::::0:-7:17:24:-6:-3:31:34:-3:50:::	TLML_22_	DNA
192	CLONES_TRBTLML_22__FU3_TCR-J_Dep_TCR-V_genomic_1000_CGCATACA_merged_2500000.txt	893	88	0.000859266	TGTGCCAGCAGCCAAGGAGACAGGGGGCTAGGGGAGACCCAGTACTTC	EEEEEEEEEEEEEEEEEEEEEEEEEEEEEEEEEEEEEEEEEEEEEEEE	TRBV4-2*00(434.5),TRBV4-3*00(418.5)	TRBD1*00(50)	TRBJ2-5*00(205.8)		537|553|574|0|16||80.0;537|553|574|0|16|SC539T|64.0	14|24|36|18|28||50.0	25|40|68|33|48||75.0												TGTGCCAGCAGCCAAGGAGACAGGGGGCTAGGGGAGACCCAGTACTTC	36								CASSQGDRGLGETQYF		:::::::::0:-1:16:18:-2:0:28:33:-5:48:::	TLML_22_	DNA
193	CLONES_TRBTLML_22__FU3_TCR-J_Dep_TCR-V_genomic_1000_CGCATACA_merged_2500000.txt	901	87	0.000849502	TGTGCCACCAGTGGCGAACACCCCAAACACTGAAGCTTTCTTTGGACAAGGCACCAGACTCACAGTTGTAGGTAAGACATTTTTCAGGTTCTTTTGCAGATCCGTCACAGGGAAAAGTGGGTCCACAGTGTCCCTTTTAGAGTGGCTATATTCTTATGTGCTAACTATGGCTACACCTTC	NNNNNNNNNNNNNNNNNNNNNNNNNNNNNNNNNNNNNNNNNNNNNNNNNNNNNNNNNNNNNNNNNNNNNNNNNNNNNNNNNNNNNNNNNNNNNNNNNNNNNNNNNNNNNNNNNNNNNNNNNNNNNNNNNNNNNNNNNNNNNNNNNNNNNNNNNNNNNNNNNNNNNNNNNNNNNNNNNNNN	TRBV15*00(488.8)	TRBD1*00(30)	TRBJ1-2*00(244.4),TRBJ1-1*00(218.2)		552|563|589|0|11||55.0	6|12|36|128|134||30.0	19|40|68|159|180||105.0;36|40|68|176|180|ST39C|4.0												TGTGCCACCAGTGGCGAACACCCCAAACACTGAAGCTTTCTTTGGACAAGGCACCAGACTCACAGTTGTAGGTAAGACATTTTTCAGGTTCTTTTGCAGATCCGTCACAGGGAAAAGTGGGTCCACAGTGTCCCTTTTAGAGTGGCTATATTCTTATGTGCTAACTATGGCTACACCTTC	45								CATSGEHPKH*SFLWTRHQTHSCR*DIFQVLLQIRHREKWVHSVPFRVAIFLCANYGYTF		:::::::::0:-6:11:128:6:-12:134:159:1:180:::	TLML_22_	DNA
194	CLONES_TRBTLML_22__FU3_TCR-J_Dep_TCR-V_genomic_1000_CGCATACA_merged_2500000.txt	902	87	0.000849502	TGCGCCAGCAGCCCCTTCGGTGCAGGGGATATCTCTGAAGCTTTCTTT	EEEEEEEEEEEEEEEEEEEEEEEEEEEEEEEEEEEEEEEEEEEEEEEE	TRBV4-1*00(746.7)	TRBD1*00(30)	TRBJ1-1*00(204.5)		537|550|574|0|13||65.0	16|22|36|22|28||30.0	26|40|68|34|48||70.0												TGCGCCAGCAGCCCCTTCGGTGCAGGGGATATCTCTGAAGCTTTCTTT	36								CASSPFGAGDISEAFF		:::::::::0:-4:13:22:-4:-2:28:34:-6:48:::	TLML_22_	DNA
195	CLONES_TRBTLML_22__FU3_TCR-J_Dep_TCR-V_genomic_1000_CGCATACA_merged_2500000.txt	908	87	0.000849502	TGTGCTAGTGGTTTAATCAGGGGCACTGAAGCTTTCTTT	EEEEEEEEEEEEEEEEEEEEEEEEEEEEEEEEEEEEEEE	TRBV12-5*00(464.9)	TRBD1*00(30)	TRBJ1-1*00(219.3)		530|544|567|0|14||70.0	16|22|36|17|23||30.0	24|40|68|23|39||80.0												TGTGCTAGTGGTTTAATCAGGGGCACTGAAGCTTTCTTT	36								CASGLIRGTEAFF		:::::::::0:-3:14:17:-4:-2:23:23:-4:39:::	TLML_22_	DNA
196	CLONES_TRBTLML_22__FU3_TCR-J_Dep_TCR-V_genomic_1000_CGCATACA_merged_2500000.txt	913	86	0.000839737	TGTGCCACCAGTGACCCAGGGGTTGGTGATGAAAAACTGTTTTTT	EEEEEEEEEEEEEEEEEEEEEEEEEEEEEEEEEEEEEEEEEEEEE	TRBV24-1*00(299.4)	TRBD1*00(30)	TRBJ1-4*00(169.5)		559|573|597|0|14||70.0	16|22|36|16|22||30.0	26|43|71|28|45||85.0												TGTGCCACCAGTGACCCAGGGGTTGGTGATGAAAAACTGTTTTTT	36								CATSDPGVGDEKLFF		:::::::::0:-4:14:16:-4:-2:22:28:-6:45:::	TLML_22_	DNA
197	CLONES_TRBTLML_22__FU3_TCR-J_Dep_TCR-V_genomic_1000_CGCATACA_merged_2500000.txt	914	86	0.000839737	TGCGCCAGCAGCCCAGTGTTAGCGGGGGGGCTTTTGCAGTACTTC	EEEEEEEEEEEEEEEEEEEEEEEEEEEEEEEEEEEEEEEEEEEEE	TRBV5-1*00(944.9)	TRBD2*00(44)	TRBJ2-7*00(190)		554|566|590|0|12||60.0	21|33|48|19|31|SA28G|44.0	29|39|67|35|45||50.0												TGCGCCAGCAGCCCAGTGTTAGCGGGGGGGCTTTTGCAGTACTTC	36								CASSPVLAGGLLQYF		:::::::::0:-4:12:19:-5:1:31:35:-9:45:::	TLML_22_	DNA
198	CLONES_TRBTLML_22__FU3_TCR-J_Dep_TCR-V_genomic_1000_CGCATACA_merged_2500000.txt	932	84	0.000820208	TGCGCCAGCAGTCAATCCAATTCGGGACAGACATGGCTACACCTTC	EEEEEEEEEEEEEEEEEEEEEEEEEEEEEEEEEEEEEEEEEEEEEE	TRBV23-1*00(762.8)	TRBD1*00(40)	TRBJ1-2*00(208.8)		580|597|617|0|17||85.0	11|19|36|22|30||40.0	26|40|68|32|46||70.0												TGCGCCAGCAGTCAATCCAATTCGGGACAGACATGGCTACACCTTC	36								CASSQSNS_DRHGYTF		:::::::::0:0:17:22:1:-5:30:32:-6:46:::	TLML_22_	DNA
199	CLONES_TRBTLML_22__FU3_TCR-J_Dep_TCR-V_genomic_1000_CGCATACA_merged_2500000.txt	948	83	0.000810444	TGTGCCAGCGCGATGGACAGGCATTATGGCTACACCTTC	EEEEEEEEEEEEEEEEEEEEEEEEEEEEEEEEEEEEEEE	TRBV6-1*00(482.7)	TRBD1*00(35)	TRBJ1-2*00(190)		516|525|553|0|9||45.0	13|20|36|14|21||35.0	25|40|68|24|39||75.0												TGTGCCAGCGCGATGGACAGGCATTATGGCTACACCTTC	36								CASAMDRHYGYTF		:::::::::0:-8:9:14:-1:-4:21:24:-5:39:::	TLML_22_	DNA
200	CLONES_TRBTLML_22__FU3_TCR-J_Dep_TCR-V_genomic_1000_CGCATACA_merged_2500000.txt	960	82	0.00080068	TGTGCCTGGGTAATGAACACTGAAGCTTTCTTT	EEEEEEEEEEEEEEEEEEEEEEEEEEEEEEEEE	TRBV30*00(516.9)		TRBJ1-1*00(244.6)		787|796|821|0|9||45.0		19|40|68|12|33||105.0												TGTGCCTGGGTAATGAACACTGAAGCTTTCTTT	36								CAWVMNTEAFF		:::::::::0:-5:9:::::12:1:33:::	TLML_22_	DNA
201	CLONES_TRBTLML_22__FU3_TCR-J_Dep_TCR-V_genomic_1000_CGCATACA_merged_2500000.txt	963	82	0.00080068	TGTGCCAGCAGCACATGAAGCTTTCTTT	EEEEEEEEEEEEEEEEEEEEEEEEEEEE	TRBV3-1*00(1003)		TRBJ1-1*00(195.4)		543|555|580|0|12||60.0		27|40|68|15|28||65.0												TGTGCCAGCAGCACATGAAGCTTTCTTT	36								CASST_EAFF		:::::::::0:-5:12:::::15:-7:28:::	TLML_22_	DNA
202	CLONES_TRBTLML_22__FU3_TCR-J_Dep_TCR-V_genomic_1000_CGCATACA_merged_2500000.txt	969	81	0.000790915	TGTGCCAGTAGTATAATCCGGGGGGACAACACCATATATTTT	EEEEEEEEEEEEEEEEEEEEEEEEEEEEEEEEEEEEEEEEEE	TRBV19*00(486.4)	TRBD1*00(25),TRBD2*00(25)	TRBJ1-3*00(213.1)		559|574|596|0|15||75.0	10|15|36|17|22||25.0;14|19|48|17|22||25.0	27|42|70|27|42||75.0												TGTGCCAGTAGTATAATCCGGGGGGACAACACCATATATTTT	36								CASSIIRGDNTIYF		:::::::::0:-2:15:17:2:-9:22:27:-7:42:::	TLML_22_	DNA
203	CLONES_TRBTLML_22__FU3_TCR-J_Dep_TCR-V_genomic_1000_CGCATACA_merged_2500000.txt	971	81	0.000790915	TGCAGTTGACTCCGGGTTTACTAACTATGGCTACACCTTC	EEEEEEEEEEEEEEEEEEEEEEEEEEEEEEEEEEEEEEEE	TRBV20-1*00(746.1)	TRBD1*00(25),TRBD2*00(25)	TRBJ1-2*00(239)		759|765|793|0|6||30.0	10|15|36|11|16||25.0;14|19|48|11|16||25.0	20|40|68|20|40||100.0												TGCAGTTGACTCCGGGTTTACTAACTATGGCTACACCTTC	36								CS*LRVY_NYGYTF		:::::::::0:-8:6:11:2:-9:16:20:0:40:::	TLML_22_	DNA
204	CLONES_TRBTLML_22__FU3_TCR-J_Dep_TCR-V_genomic_1000_CGCATACA_merged_2500000.txt	979	80	0.000781151	TGCGCCAGCAGCCCAACGGTACTAGCGGGAGAAGAGACCCAGTACTTC	EEEEEEEEEEEEEEEEEEEEEEEEEEEEEEEEEEEEEEEEEEEEEEEE	TRBV4-1*00(322.7)	TRBD2*00(59)	TRBJ2-5*00(166.4)		537|550|574|0|13||65.0	15|30|48|16|31|SG18T|59.0	23|40|68|31|48||85.0												TGCGCCAGCAGCCCAACGGTACTAGCGGGAGAAGAGACCCAGTACTTC	36								CASSPTVLAGEETQYF		:::::::::0:-4:13:16:1:-2:31:31:-3:48:::	TLML_22_	DNA
205	CLONES_TRBTLML_22__FU3_TCR-J_Dep_TCR-V_genomic_1000_CGCATACA_merged_2500000.txt	980	80	0.000781151	TGTGCCAGCAGCATCGGGGGGGCCGGCTACAATGAGCAGTTCTTC	EEEEEEEEEEEEEEEEEEEEEEEEEEEEEEEEEEEEEEEEEEEEE	TRBV7-7*00(662.8)	TRBD2*00(34),TRBD1*00(30)	TRBJ2-1*00(209.8)		585|597|622|0|12||60.0	24|34|48|14|24|SA28G|34.0;18|24|36|17|23||30.0	23|42|70|26|45||95.0												TGTGCCAGCAGCATCGGGGGGGCCGGCTACAATGAGCAGTTCTTC	36								CASSIGGAGYNEQFF		:::::::::0:-5:12:14:-8:2:24:26:-3:45:::	TLML_22_	DNA
206	CLONES_TRBTLML_22__FU3_TCR-J_Dep_TCR-V_genomic_1000_CGCATACA_merged_2500000.txt	981	80	0.000781151	TGCAGCGCCCCAGGGACGCAGGATCAAGAGACCCAGTACTTC	EEEEEEEEEEEEEEEEEEEEEEEEEEEEEEEEEEEEEEEEEE	TRBV29-1*00(424.1)	TRBD1*00(25),TRBD2*00(25)	TRBJ2-5*00(228.9)		700|707|734|0|7||35.0	12|17|36|12|17||25.0;16|21|48|12|17||25.0	22|40|68|24|42||90.0												TGCAGCGCCCCAGGGACGCAGGATCAAGAGACCCAGTACTTC	36								CSAPGTQDQETQYF		:::::::::0:-7:7:12:0:-7:17:24:-2:42:::	TLML_22_	DNA
207	CLONES_TRBTLML_22__FU3_TCR-J_Dep_TCR-V_genomic_1000_CGCATACA_merged_2500000.txt	982	80	0.000781151	TGTGCCAGCAGAGGGACAGGGGGCTTCGAGCAGTACTTC	EEEEEEEEEEEEEEEEEEEEEEEEEEEEEEEEEEEEEEE	TRBV6-1*00(488.8)	TRBD1*00(60)	TRBJ2-7*00(204.6)		516|527|553|0|11||55.0	12|24|36|12|24||60.0	26|39|67|26|39||65.0												TGTGCCAGCAGAGGGACAGGGGGCTTCGAGCAGTACTTC	36								CASRGTGGFEQYF		:::::::::0:-6:11:12:0:0:24:26:-6:39:::	TLML_22_	DNA
208	CLONES_TRBTLML_22__FU3_TCR-J_Dep_TCR-V_genomic_1000_CGCATACA_merged_2500000.txt	991	79	0.000771386	TGCAGCCATAGGGGGGCGGGGGAAACCTACTACGAGCAGTACTTC	EEEEEEEEEEEEEEEEEEEEEEEEEEEEEEEEEEEEEEEEEEEEE	TRBV20-1*00(990.6)	TRBD1*00(35)	TRBJ2-7*00(167.2)		759|764|793|0|5||25.0	18|25|36|11|18||35.0	23|39|67|29|45||80.0												TGCAGCCATAGGGGGGCGGGGGAAACCTACTACGAGCAGTACTTC	36								CSHRGAGETYYEQYF		:::::::::0:-9:5:11:-6:1:18:29:-3:45:::	TLML_22_	DNA
209	CLONES_TRBTLML_22__FU3_TCR-J_Dep_TCR-V_genomic_1000_CGCATACA_merged_2500000.txt	995	79	0.000771386	TGCGCCAGCAGCCTAGCCCCCCACAATGAGCAGTTCTTC	EEEEEEEEEEEEEEEEEEEEEEEEEEEEEEEEEEEEEEE	TRBV4-1*00(951.6)	TRBD1*00(30)	TRBJ2-1*00(223.7)		537|550|574|0|13||65.0	0|6|36|15|21||30.0	25|42|70|22|39||85.0												TGCGCCAGCAGCCTAGCCCCCCACAATGAGCAGTTCTTC	36								CASSLAPHNEQFF		:::::::::0:-4:13:15:12:-18:21:22:-5:39:::	TLML_22_	DNA
210	CLONES_TRBTLML_22__FU3_TCR-J_Dep_TCR-V_genomic_1000_CGCATACA_merged_2500000.txt	996	79	0.000771386	TGTGCCAGCAGCTTACCGAGCCCTGAAGCTTTCTTT	EEEEEEEEEEEEEEEEEEEEEEEEEEEEEEEEEEEE	TRBV7-9*00(1018.5)		TRBJ1-1*00(209.8)		556|571|593|0|15||75.0		26|40|68|22|36||70.0												TGTGCCAGCAGCTTACCGAGCCCTGAAGCTTTCTTT	36								CASSLPSPEAFF		:::::::::0:-2:15:::::22:-6:36:::	TLML_22_	DNA
211	CLONES_TRBTLML_22__FU3_TCR-J_Dep_TCR-V_genomic_1000_CGCATACA_merged_2500000.txt	997	78	0.000761622	TGTGCCAGCAGCCAAGATCTTCACGGACGGTACTCTGGGGCCAACGTCCTGACTTTC	EEEEEEEEEEEEEEEEEEEEEEEEEEEEEEEEEEEEEEEEEEEEEEEEEEEEEEEEE	TRBV3-1*00(465.2)		TRBJ2-6*00(264.3)		543|564|580|0|21||105.0		20|45|73|32|57||125.0												TGTGCCAGCAGCCAAGATCTTCACGGACGGTACTCTGGGGCCAACGTCCTGACTTTC	36								CASSQDLHGRYSGANVLTF		:::::::::0:4:21:::::32:0:57:::	TLML_22_	DNA
212	CLONES_TRBTLML_22__FU3_TCR-J_Dep_TCR-V_genomic_1000_CGCATACA_merged_2500000.txt	1001	78	0.000761622	TGTGCCAGCAGCTTATTAGAGGAGGGGAATGAGCAGTTCTTC	EEEEEEEEEEEEEEEEEEEEEEEEEEEEEEEEEEEEEEEEEE	TRBV7-9*00(603.5)	TRBD2*00(30)	TRBJ2-1*00(159.8)		556|571|593|0|15||75.0	26|32|48|20|26||30.0	27|42|70|27|42||75.0												TGTGCCAGCAGCTTATTAGAGGAGGGGAATGAGCAGTTCTTC	36								CASSLLEEGNEQFF		:::::::::0:-2:15:20:-10:0:26:27:-7:42:::	TLML_22_	DNA
213	CLONES_TRBTLML_22__FU3_TCR-J_Dep_TCR-V_genomic_1000_CGCATACA_merged_2500000.txt	1004	78	0.000761622	TGTGCCAGCAGCTTTTGAGACCGGGCTATGGCTACACCTTC	EEEEEEEEEEEEEEEEEEEEEEEEEEEEEEEEEEEEEEEEE	TRBV7-8*00(687.4)	TRBD1*00(25),TRBD2*00(25)	TRBJ1-2*00(219.8)		567|581|604|0|14||70.0	10|15|36|20|25||25.0;14|19|48|20|25||25.0	24|40|68|25|41||80.0												TGTGCCAGCAGCTTTTGAGACCGGGCTATGGCTACACCTTC	36								CASSF*D_GYGYTF		:::::::::0:-3:14:20:2:-9:25:25:-4:41:::	TLML_22_	DNA
214	CLONES_TRBTLML_22__FU3_TCR-J_Dep_TCR-V_genomic_1000_CGCATACA_merged_2500000.txt	1009	77	0.000751858	TGTATCTCTGTGCCAGAAGCCCTTCCCCGGCGGGGGGAAATGAGCAGTTCTTC	EEEEEEEEEEEEEEEEEEEEEEEEEEEEEEEEEEEEEEEEEEEEEEEEEEEEE	TRBV7-5*00(865.4)	TRBD1*00(25),TRBD2*00(25)	TRBJ2-1*00(214.3)		548|568|592|0|20||100.0	9|14|36|25|30||25.0;13|18|48|25|30||25.0	27|42|70|38|53||75.0												TGTATCTCTGTGCCAGAAGCCCTTCCCCGGCGGGGGGAAATGAGCAGTTCTTC	36								CISVPEALP_AGGNEQFF		:::::::::0:-4:20:25:3:-10:30:38:-7:53:::	TLML_22_	DNA
215	CLONES_TRBTLML_22__FU3_TCR-J_Dep_TCR-V_genomic_1000_CGCATACA_merged_2500000.txt	1010	77	0.000751858	TGTGCCAGCAGCTCCCTTCCCCGGGGGCCTTCTCGGGAGACCCAGTACTTC	EEEEEEEEEEEEEEEEEEEEEEEEEEEEEEEEEEEEEEEEEEEEEEEEEEE	TRBV12-4*00(580.3),TRBV12-3*00(574.9)	TRBD1*00(30),TRBD2*00(30)	TRBJ2-5*00(213.9)		530|541|567|0|11||55.0;530|541|567|0|11||55.0	9|15|36|19|25||30.0;13|19|48|19|25||30.0	25|40|68|36|51||75.0												TGTGCCAGCAGCTCCCTTCCCCGGGGGCCTTCTCGGGAGACCCAGTACTTC	36								CASSSLPRGPSRETQYF		:::::::::0:-6:11:19:3:-9:25:36:-5:51:::	TLML_22_	DNA
216	CLONES_TRBTLML_22__FU3_TCR-J_Dep_TCR-V_genomic_1000_CGCATACA_merged_2500000.txt	1014	77	0.000751858	TGTGCCATCTTTGGACAGGGAAGGAACTATGGCTACACCTTC	EEEEEEEEEEEEEEEEEEEEEEEEEEEEEEEEEEEEEEEEEE	TRBV10-3*00(479.5)	TRBD1*00(40)	TRBJ1-2*00(227.4)		533|542|570|0|9||45.0	13|21|36|12|20||40.0	22|40|68|24|42||90.0												TGTGCCATCTTTGGACAGGGAAGGAACTATGGCTACACCTTC	36								CAIFGQGRNYGYTF		:::::::::0:-8:9:12:-1:-3:20:24:-2:42:::	TLML_22_	DNA
217	CLONES_TRBTLML_22__FU3_TCR-J_Dep_TCR-V_genomic_1000_CGCATACA_merged_2500000.txt	1021	76	0.000742093	TGTGCCAGCAGTCGAACTGCCGGGGCTAGCGGGGGGCCTCTGCTACAATGAGCAGTTCTTC	EEEEEEEEEEEEEEEEEEEEEEEEEEEEEEEEEEEEEEEEEEEEEEEEEEEEEEEEEEEEE	TRBV6-2*00(319.1),TRBV6-3*00(319.1)	TRBD2*00(58)	TRBJ2-1*00(234.1)		516|528|553|0|12||60.0;516|528|553|0|12||60.0	14|34|48|19|38|SA19GDA28|58.0	23|42|70|42|61||95.0												TGTGCCAGCAGTCGAACTGCCGGGGCTAGCGGGGGGCCTCTGCTACAATGAGCAGTTCTTC	36								CASSRTAGAS_GGLCYNEQFF		:::::::::0:-5:12:19:2:2:38:42:-3:61:::	TLML_22_	DNA
218	CLONES_TRBTLML_22__FU3_TCR-J_Dep_TCR-V_genomic_1000_CGCATACA_merged_2500000.txt	1024	76	0.000742093	TGTGCCAGCAGTACTCCCGGGACAGGGCACACCTACGAGCAGTACTTC	EEEEEEEEEEEEEEEEEEEEEEEEEEEEEEEEEEEEEEEEEEEEEEEE	TRBV7-9*00(804.6)	TRBD1*00(65)	TRBJ2-7*00(144.8)		556|567|593|0|11||55.0	8|21|36|14|27||65.0	22|39|67|31|48||85.0												TGTGCCAGCAGTACTCCCGGGACAGGGCACACCTACGAGCAGTACTTC	36								CASSTPGTGHTYEQYF		:::::::::0:-6:11:14:4:-3:27:31:-2:48:::	TLML_22_	DNA
219	CLONES_TRBTLML_22__FU3_TCR-J_Dep_TCR-V_genomic_1000_CGCATACA_merged_2500000.txt	1026	76	0.000742093	TGTGCCAGCAGCTTTGCCAGGGTGATCGGAACACTGAAGCTTTCTTT	EEEEEEEEEEEEEEEEEEEEEEEEEEEEEEEEEEEEEEEEEEEEEEE	TRBV7-6*00(804.4),TRBV7-7*00(724.4)	TRBD1*00(25)	TRBJ1-1*00(164.8)		576|590|613|0|14||70.0;585|599|622|0|14||70.0	16|21|36|17|22||25.0	21|40|68|28|47||95.0												TGTGCCAGCAGCTTTGCCAGGGTGATCGGAACACTGAAGCTTTCTTT	36								CASSFARV_RNTEAFF		:::::::::0:-3:14:17:-4:-3:22:28:-1:47:::	TLML_22_	DNA
220	CLONES_TRBTLML_22__FU3_TCR-J_Dep_TCR-V_genomic_1000_CGCATACA_merged_2500000.txt	1028	76	0.000742093	TGTGCCAGCAGTTACAGGCGGACGGGGTCCTACGAGCAGTACTTC	EEEEEEEEEEEEEEEEEEEEEEEEEEEEEEEEEEEEEEEEEEEEE	TRBV6-5*00(657.9)		TRBJ2-7*00(227.4)		519|534|556|0|15||75.0		21|39|67|27|45||90.0												TGTGCCAGCAGTTACAGGCGGACGGGGTCCTACGAGCAGTACTTC	36								CASSYRRTGSYEQYF		:::::::::0:-2:15:::::27:-1:45:::	TLML_22_	DNA
221	CLONES_TRBTLML_22__FU3_TCR-J_Dep_TCR-V_genomic_1000_CGCATACA_merged_2500000.txt	1038	75	0.000732329	TGTGCCAGCAGTTTTTGGCAGGGGGCGACCAGCTCCTATAATTCACCCCTCCACTTT	EEEEEEEEEEEEEEEEEEEEEEEEEEEEEEEEEEEEEEEEEEEEEEEEEEEEEEEEE	TRBV6-2*00(226.8),TRBV6-3*00(226.8)	TRBD1*00(45)	TRBJ1-6*00(272.3)		516|529|553|0|13||65.0;516|529|553|0|13||65.0	16|25|36|18|27||45.0	18|45|73|30|57||135.0												TGTGCCAGCAGTTTTTGGCAGGGGGCGACCAGCTCCTATAATTCACCCCTCCACTTT	36								CASSFWQGATSSYNSPLHF		:::::::::0:-4:13:18:-4:1:27:30:2:57:::	TLML_22_	DNA
222	CLONES_TRBTLML_22__FU3_TCR-J_Dep_TCR-V_genomic_1000_CGCATACA_merged_2500000.txt	1039	75	0.000732329	TGTGCAAGTCGCTTTGTTAAAGGCAATGGACATCGCTATGGCTACACCTTC	EEEEEEEEEEEEEEEEEEEEEEEEEEEEEEEEEEEEEEEEEEEEEEEEEEE	TRBV12-2*00(883.5)	TRBD1*00(25)	TRBJ1-2*00(192.2)		526|540|563|0|14||70.0	13|18|36|27|32||25.0	24|40|68|35|51||80.0												TGTGCAAGTCGCTTTGTTAAAGGCAATGGACATCGCTATGGCTACACCTTC	36								CASRFVKGNGHRYGYTF		:::::::::0:-3:14:27:-1:-6:32:35:-4:51:::	TLML_22_	DNA
223	CLONES_TRBTLML_22__FU3_TCR-J_Dep_TCR-V_genomic_1000_CGCATACA_merged_2500000.txt	1045	75	0.000732329	TGTGCCAGCAGCCTCCAACAGGAGGGGGAAGCTTTCTTT	EEEEEEEEEEEEEEEEEEEEEEEEEEEEEEEEEEEEEEE	TRBV4-2*00(688.7)	TRBD2*00(30)	TRBJ1-1*00(199.5)		537|550|574|0|13||65.0	26|32|48|20|26||30.0	28|40|68|27|39||60.0												TGTGCCAGCAGCCTCCAACAGGAGGGGGAAGCTTTCTTT	36								CASSLQQEGEAFF		:::::::::0:-4:13:20:-10:0:26:27:-8:39:::	TLML_22_	DNA
224	CLONES_TRBTLML_22__FU3_TCR-J_Dep_TCR-V_genomic_1000_CGCATACA_merged_2500000.txt	1049	74	0.000722565	TGTGCCTGGCAGGACAGGTCCGAGGATATCGGGGAGCTGTTTTTT	EEEEEEEEEEEEEEEEEEEEEEEEEEEEEEEEEEEEEEEEEEEEE	TRBV30*00(494.4)	TRBD1*00(35)	TRBJ2-2*00(219.3)		787|796|821|0|9||45.0	13|20|36|11|18||35.0	27|43|71|29|45||80.0												TGTGCCTGGCAGGACAGGTCCGAGGATATCGGGGAGCTGTTTTTT	36								CAWQDRSEDIGELFF		:::::::::0:-5:9:11:-1:-4:18:29:-7:45:::	TLML_22_	DNA
225	CLONES_TRBTLML_22__FU3_TCR-J_Dep_TCR-V_genomic_1000_CGCATACA_merged_2500000.txt	1061	73	0.0007128	TGTGCCAGTAGTACAGGTTGGAGCTCCTACGAGCAGTACTTC	EEEEEEEEEEEEEEEEEEEEEEEEEEEEEEEEEEEEEEEEEE	TRBV19*00(615)		TRBJ2-7*00(216)		559|572|596|0|13||65.0		16|39|67|19|42||115.0												TGTGCCAGTAGTACAGGTTGGAGCTCCTACGAGCAGTACTTC	36								CASSTGWSSYEQYF		:::::::::0:-4:13:::::19:4:42:::	TLML_22_	DNA
226	CLONES_TRBTLML_22__FU3_TCR-J_Dep_TCR-V_genomic_1000_CGCATACA_merged_2500000.txt	1062	73	0.0007128	TGTGCCAGCACCTTGGTAGGGTCGGCCTATGGCTACACCTTC	EEEEEEEEEEEEEEEEEEEEEEEEEEEEEEEEEEEEEEEEEE	TRBV12-3*00(391.8),TRBV12-4*00(391.8)		TRBJ1-2*00(220)		530|540|567|0|10||50.0;530|540|567|0|10||50.0		24|40|68|26|42||80.0												TGTGCCAGCACCTTGGTAGGGTCGGCCTATGGCTACACCTTC	36								CASTLVGSAYGYTF		:::::::::0:-7:10:::::26:-4:42:::	TLML_22_	DNA
227	CLONES_TRBTLML_22__FU3_TCR-J_Dep_TCR-V_genomic_1000_CGCATACA_merged_2500000.txt	1072	72	0.000703036	TGCGCCAGCAGCCTCCAGGGTCCCCCTAATGAAAAACTGTTTTTT	EEEEEEEEEEEEEEEEEEEEEEEEEEEEEEEEEEEEEEEEEEEEE	TRBV5-1*00(733.4)	TRBD1*00(25),TRBD2*00(25)	TRBJ1-4*00(239.5)		554|566|590|0|12||60.0	7|12|36|19|24||25.0;11|16|48|19|24||25.0	23|43|71|25|45||100.0												TGCGCCAGCAGCCTCCAGGGTCCCCCTAATGAAAAACTGTTTTTT	36								CASSLQGPPNEKLFF		:::::::::0:-4:12:19:5:-12:24:25:-3:45:::	TLML_22_	DNA
228	CLONES_TRBTLML_22__FU3_TCR-J_Dep_TCR-V_genomic_1000_CGCATACA_merged_2500000.txt	1076	72	0.000703036	TGTGCCAGCAGCTTAGAGATGAACACTGAAGCTTTCTTT	EEEEEEEEEEEEEEEEEEEEEEEEEEEEEEEEEEEEEEE	TRBV11-1*00(793.4)		TRBJ1-1*00(244.8)		531|547|568|0|16||80.0		19|40|68|18|39||105.0												TGTGCCAGCAGCTTAGAGATGAACACTGAAGCTTTCTTT	36								CASSLEMNTEAFF		:::::::::0:-1:16:::::18:1:39:::	TLML_22_	DNA
229	CLONES_TRBTLML_22__FU3_TCR-J_Dep_TCR-V_genomic_1000_CGCATACA_merged_2500000.txt	1082	71	0.000693271	TGTGCCAGCAGCTCGCGGGGACAGAAAAAATTGAGAGACCCAGTACTTC	EEEEEEEEEEEEEEEEEEEEEEEEEEEEEEEEEEEEEEEEEEEEEEEEE	TRBV12-4*00(741.2),TRBV12-3*00(694.2)	TRBD1*00(35)	TRBJ2-5*00(217.9)		530|541|567|0|11||55.0;530|541|567|0|11||55.0	12|19|36|17|24||35.0	24|40|68|33|49||80.0												TGTGCCAGCAGCTCGCGGGGACAGAAAAAATTGAGAGACCCAGTACTTC	36								CASSSRGQ_KN*ETQYF		:::::::::0:-6:11:17:0:-5:24:33:-4:49:::	TLML_22_	DNA
230	CLONES_TRBTLML_22__FU3_TCR-J_Dep_TCR-V_genomic_1000_CGCATACA_merged_2500000.txt	1094	70	0.000683507	TGTGCCAGCAGGGGATATAGCGGGGGAAGCTCCTACGAGCAGTACTTC	EEEEEEEEEEEEEEEEEEEEEEEEEEEEEEEEEEEEEEEEEEEEEEEE	TRBV3-1*00(312),TRBV3-2*00(291.8)	TRBD2*00(35)	TRBJ2-7*00(245)		543|554|580|0|11||55.0;543|554|580|0|11||55.0	21|28|48|17|24||35.0	18|39|67|27|48||105.0												TGTGCCAGCAGGGGATATAGCGGGGGAAGCTCCTACGAGCAGTACTTC	36								CASRGYSGGSSYEQYF		:::::::::0:-6:11:17:-5:-4:24:27:2:48:::	TLML_22_	DNA
231	CLONES_TRBTLML_22__FU3_TCR-J_Dep_TCR-V_genomic_1000_CGCATACA_merged_2500000.txt	1097	70	0.000683507	TGTGCCAGCATTAGCGGGGGGGACTCCTACAATGAGCAGTTCTTC	EEEEEEEEEEEEEEEEEEEEEEEEEEEEEEEEEEEEEEEEEEEEE	TRBV2*00(438)	TRBD2*00(39)	TRBJ2-1*00(247.8)		518|528|555|0|10||50.0	21|32|48|11|22|SA28G|39.0	20|42|70|23|45||110.0												TGTGCCAGCATTAGCGGGGGGGACTCCTACAATGAGCAGTTCTTC	36								CASISGGDSYNEQFF		:::::::::0:-7:10:11:-5:0:22:23:0:45:::	TLML_22_	DNA
232	CLONES_TRBTLML_22__FU3_TCR-J_Dep_TCR-V_genomic_1000_CGCATACA_merged_2500000.txt	1107	69	0.000673743	TGTGCCAGCCCCCACATGGTAGCGGGGGGCCCGAGTATCCTACGAGCAGTACTTC	EEEEEEEEEEEEEEEEEEEEEEEEEEEEEEEEEEEEEEEEEEEEEEEEEEEEEEE	TRBV27*00(283.7)	TRBD2*00(44)	TRBJ2-7*00(229.5)		556|565|593|0|9||45.0	21|35|48|19|32|DA28|44.0	21|39|67|37|55||90.0												TGTGCCAGCCCCCACATGGTAGCGGGGGGCCCGAGTATCCTACGAGCAGTACTTC	36								CASPHMVAG_ARVSYEQYF		:::::::::0:-8:9:19:-5:3:32:37:-1:55:::	TLML_22_	DNA
233	CLONES_TRBTLML_22__FU3_TCR-J_Dep_TCR-V_genomic_1000_CGCATACA_merged_2500000.txt	1108	69	0.000673743	TGTGCCAGCAGTCCCGGGCCGAACAATCCGGGACAGACCCAGTACTTC	EEEEEEEEEEEEEEEEEEEEEEEEEEEEEEEEEEEEEEEEEEEEEEEE	TRBV6-5*00(908.1)	TRBD1*00(35),TRBD2*00(35)	TRBJ2-5*00(159.5)		519|531|556|0|12||60.0	10|17|36|27|34||35.0;14|21|48|27|34||35.0	26|40|68|34|48||70.0												TGTGCCAGCAGTCCCGGGCCGAACAATCCGGGACAGACCCAGTACTTC	36								CASSPGPNNPGQTQYF		:::::::::0:-5:12:27:2:-7:34:34:-6:48:::	TLML_22_	DNA
234	CLONES_TRBTLML_22__FU3_TCR-J_Dep_TCR-V_genomic_1000_CGCATACA_merged_2500000.txt	1109	69	0.000673743	TGTGCCAGCAGCTCCGAACTCGGCGTGGTGGCGAATGGCTACACCTTC	EEEEEEEEEEEEEEEEEEEEEEEEEEEEEEEEEEEEEEEEEEEEEEEE	TRBV7-3*00(463.6)		TRBJ1-2*00(208.4)		540|553|577|0|13||65.0		26|40|68|34|48||70.0												TGTGCCAGCAGCTCCGAACTCGGCGTGGTGGCGAATGGCTACACCTTC	36								CASSSELGVVANGYTF		:::::::::0:-4:13:::::34:-6:48:::	TLML_22_	DNA
235	CLONES_TRBTLML_22__FU3_TCR-J_Dep_TCR-V_genomic_1000_CGCATACA_merged_2500000.txt	1110	69	0.000673743	TGTGCCACCAGTGATTTAGTCGGGAATTCACAGATACGCAGTATTTT	EEEEEEEEEEEEEEEEEEEEEEEEEEEEEEEEEEEEEEEEEEEEEEE	TRBV24-1*00(1271.6)	TRBD1*00(25),TRBD2*00(25)	TRBJ2-3*00(169.7)		559|576|597|0|17||85.0	11|16|36|20|25||25.0;15|20|48|20|25||25.0	22|41|69|28|47||95.0												TGTGCCACCAGTGATTTAGTCGGGAATTCACAGATACGCAGTATTTT	36								CATSDLVG_FTDTQYF		:::::::::0:-1:17:20:1:-8:25:28:-2:47:::	TLML_22_	DNA
236	CLONES_TRBTLML_22__FU3_TCR-J_Dep_TCR-V_genomic_1000_CGCATACA_merged_2500000.txt	1112	69	0.000673743	TGCGCCAGCAGCTTGGACCCAGAGGAGGGCTCTCGAGCAGTACTTC	EEEEEEEEEEEEEEEEEEEEEEEEEEEEEEEEEEEEEEEEEEEEEE	TRBV5-1*00(482.3)	TRBD2*00(35)	TRBJ2-7*00(188.2)		554|570|590|0|16||80.0	26|33|48|23|30||35.0	26|39|67|33|46||65.0												TGCGCCAGCAGCTTGGACCCAGAGGAGGGCTCTCGAGCAGTACTTC	36								CASSLDPE_RALEQYF		:::::::::0:0:16:23:-10:1:30:33:-6:46:::	TLML_22_	DNA
237	CLONES_TRBTLML_22__FU3_TCR-J_Dep_TCR-V_genomic_1000_CGCATACA_merged_2500000.txt	1113	69	0.000673743	TGTGCCAGCAGGGAGGGGGCGGTAACTAATGAAAAACTGTTTTTT	EEEEEEEEEEEEEEEEEEEEEEEEEEEEEEEEEEEEEEEEEEEEE	TRBV6-1*00(190),TRBV6-5*00(190),TRBV6-6*00(190),TRBV6-8*00(174),TRBV6-9*00(174)	TRBD1*00(40)	TRBJ1-4*00(250)		516|527|553|0|11||55.0;519|530|556|0|11||55.0;516|527|553|0|11||55.0;512|523|549|0|11||55.0;515|526|552|0|11||55.0	17|25|36|13|21||40.0	21|43|71|23|45||110.0												TGTGCCAGCAGGGAGGGGGCGGTAACTAATGAAAAACTGTTTTTT	36								CASREGAVTNEKLFF		:::::::::0:-6:11:13:-5:1:21:23:-1:45:::	TLML_22_	DNA
238	CLONES_TRBTLML_22__FU3_TCR-J_Dep_TCR-V_genomic_1000_CGCATACA_merged_2500000.txt	1121	69	0.000673743	TGTGCCAGCTCACCAGGGGTTGGCTACACCTTC	EEEEEEEEEEEEEEEEEEEEEEEEEEEEEEEEE	TRBV18*00(597.8)		TRBJ1-2*00(128.9)		702|717|739|0|15||75.0		27|40|68|20|33||65.0												TGTGCCAGCTCACCAGGGGTTGGCTACACCTTC	36								CASSPGVGYTF		:::::::::0:-2:15:::::20:-7:33:::	TLML_22_	DNA
239	CLONES_TRBTLML_22__FU3_TCR-J_Dep_TCR-V_genomic_1000_CGCATACA_merged_2500000.txt	1124	68	0.000663978	TGTGCCAGCAGCTTAATAGTAGGAGGGGGCGCATTGGGCACAGATACGCAGTATTTT	EEEEEEEEEEEEEEEEEEEEEEEEEEEEEEEEEEEEEEEEEEEEEEEEEEEEEEEEE	TRBV7-3*00(942.7)	TRBD1*00(45)	TRBJ2-3*00(125)		540|556|577|0|16||80.0	17|26|36|23|32||45.0	21|41|69|37|57||100.0												TGTGCCAGCAGCTTAATAGTAGGAGGGGGCGCATTGGGCACAGATACGCAGTATTTT	36								CASSLIVGGGALGTDTQYF		:::::::::0:-1:16:23:-5:2:32:37:-1:57:::	TLML_22_	DNA
240	CLONES_TRBTLML_22__FU3_TCR-J_Dep_TCR-V_genomic_1000_CGCATACA_merged_2500000.txt	1128	68	0.000663978	TGTGCCAGCAGCCCTGACAGGCATTTAATTCACCCCTCCACTTT	EEEEEEEEEEEEEEEEEEEEEEEEEEEEEEEEEEEEEEEEEEEE	TRBV5-4*00(507.4),TRBV5-8*00(459.4)	TRBD1*00(30)	TRBJ1-6*00(224.1)		549|561|585|0|12||60.0;551|563|587|0|12||60.0	14|20|36|15|21||30.0	26|45|73|25|44||95.0												TGTGCCAGCAGCCCTGACAGGCATTTAATTCACCCCTCCACTTT	36								CASSPDR_FNSPLHF		:::::::::0:-4:12:15:-2:-4:21:25:-6:44:::	TLML_22_	DNA
241	CLONES_TRBTLML_22__FU3_TCR-J_Dep_TCR-V_genomic_1000_CGCATACA_merged_2500000.txt	1152	67	0.000654214	TGTGCCAGCACTACAGGGAACTATGGCTACACCTTC	EEEEEEEEEEEEEEEEEEEEEEEEEEEEEEEEEEEE	TRBV2*00(1195.7)	TRBD1*00(30)	TRBJ1-2*00(229.3)		518|528|555|0|10||50.0	15|21|36|12|18||30.0	22|40|68|18|36||90.0												TGTGCCAGCACTACAGGGAACTATGGCTACACCTTC	36								CASTTGNYGYTF		:::::::::0:-7:10:12:-3:-3:18:18:-2:36:::	TLML_22_	DNA
242	CLONES_TRBTLML_22__FU3_TCR-J_Dep_TCR-V_genomic_1000_CGCATACA_merged_2500000.txt	1154	66	0.000644449	TGTGCCAGCAGCTTAGGTCTAGCGGGGGCCCTCTTCTTCACCGGGGAGCTGTTTTTT	EEEEEEEEEEEEEEEEEEEEEEEEEEEEEEEEEEEEEEEEEEEEEEEEEEEEEEEEE	TRBV13*00(441.4)	TRBD2*00(40)	TRBJ2-2*00(233.4)		567|588|604|0|21|SC584T|89.0	29|37|48|25|33||40.0	24|43|71|38|57||95.0												TGTGCCAGCAGCTTAGGTCTAGCGGGGGCCCTCTTCTTCACCGGGGAGCTGTTTTTT	36								CASSLGLAGALFFTGELFF		:::::::::0:4:21:25:-13:5:33:38:-4:57:::	TLML_22_	DNA
243	CLONES_TRBTLML_22__FU3_TCR-J_Dep_TCR-V_genomic_1000_CGCATACA_merged_2500000.txt	1155	66	0.000644449	TGCAGTGCTAGAGATCCCAGCGGGGGGGCCCGAGTGGTAAATGAGCAGTTCTTC	EEEEEEEEEEEEEEEEEEEEEEEEEEEEEEEEEEEEEEEEEEEEEEEEEEEEEE	TRBV20-1*00(404.8)	TRBD2*00(49)	TRBJ2-1*00(215)		759|775|793|0|16||80.0	22|35|48|18|31|SA28G|49.0	27|42|70|39|54||75.0												TGCAGTGCTAGAGATCCCAGCGGGGGGGCCCGAGTGGTAAATGAGCAGTTCTTC	36								CSARDPSGGARVVNEQFF		:::::::::0:2:16:18:-6:3:31:39:-7:54:::	TLML_22_	DNA
244	CLONES_TRBTLML_22__FU3_TCR-J_Dep_TCR-V_genomic_1000_CGCATACA_merged_2500000.txt	1156	66	0.000644449	TGTGCCAGCAGCGCTCCCCTAGGGAGCTCCTACAATGAGCAGTTCTTC	EEEEEEEEEEEEEEEEEEEEEEEEEEEEEEEEEEEEEEEEEEEEEEEE	TRBV13*00(408.3)	TRBD1*00(25),TRBD2*00(25)	TRBJ2-1*00(269)		567|579|604|0|12||60.0	2|7|36|15|20||25.0;2|7|48|13|18||25.0	16|42|70|22|48||130.0												TGTGCCAGCAGCGCTCCCCTAGGGAGCTCCTACAATGAGCAGTTCTTC	36								CASSAPLGSSYNEQFF		:::::::::0:-5:12:15:10:-17:20:22:4:48:::	TLML_22_	DNA
245	CLONES_TRBTLML_22__FU3_TCR-J_Dep_TCR-V_genomic_1000_CGCATACA_merged_2500000.txt	1171	66	0.000644449	TGTGCCACCAGTGATGGGGAAGAGCAGTTCTTC	EEEEEEEEEEEEEEEEEEEEEEEEEEEEEEEEE	TRBV24-1*00(591.9)		TRBJ2-1*00(199.3)		559|574|597|0|15||75.0		30|42|70|21|33||60.0												TGTGCCACCAGTGATGGGGAAGAGCAGTTCTTC	36								CATSDGEEQFF		:::::::::0:-3:15:::::21:-10:33:::	TLML_22_	DNA
246	CLONES_TRBTLML_22__FU3_TCR-J_Dep_TCR-V_genomic_1000_CGCATACA_merged_2500000.txt	1175	65	0.000634685	TGTGCCAGTAGTATGGGGTGGGAGGGGCTAGGAAATGAGCAGTTCTTC	EEEEEEEEEEEEEEEEEEEEEEEEEEEEEEEEEEEEEEEEEEEEEEEE	TRBV19*00(348.7)	TRBD2*00(35)	TRBJ2-1*00(214.5)		559|573|596|0|14||70.0	25|32|48|19|26||35.0	27|42|70|33|48||75.0												TGTGCCAGTAGTATGGGGTGGGAGGGGCTAGGAAATGAGCAGTTCTTC	36								CASSMGWEGLGNEQFF		:::::::::0:-3:14:19:-9:0:26:33:-7:48:::	TLML_22_	DNA
247	CLONES_TRBTLML_22__FU3_TCR-J_Dep_TCR-V_genomic_1000_CGCATACA_merged_2500000.txt	1176	65	0.000634685	TGTGCCAGCAGTTCGCGGATCGAACGCTTTAACTATGGCTACACCTTC	EEEEEEEEEEEEEEEEEEEEEEEEEEEEEEEEEEEEEEEEEEEEEEEE	TRBV28*00(1123.4)		TRBJ1-2*00(234.7)		564|577|601|0|13||65.0		21|40|68|29|48||95.0												TGTGCCAGCAGTTCGCGGATCGAACGCTTTAACTATGGCTACACCTTC	36								CASSSRIERFNYGYTF		:::::::::0:-4:13:::::29:-1:48:::	TLML_22_	DNA
248	CLONES_TRBTLML_22__FU3_TCR-J_Dep_TCR-V_genomic_1000_CGCATACA_merged_2500000.txt	1179	65	0.000634685	TGTGCCTGGAGGGGCAGGGTGGATTTGTACGAGCAGTACTTC	EEEEEEEEEEEEEEEEEEEEEEEEEEEEEEEEEEEEEEEEEE	TRBV30*00(647.3)	TRBD1*00(25)	TRBJ2-7*00(169.5)		787|798|821|0|11||55.0	16|21|36|14|19||25.0	24|39|67|27|42||75.0												TGTGCCTGGAGGGGCAGGGTGGATTTGTACGAGCAGTACTTC	36								CAWRGRVDLYEQYF		:::::::::0:-3:11:14:-4:-3:19:27:-4:42:::	TLML_22_	DNA
249	CLONES_TRBTLML_22__FU3_TCR-J_Dep_TCR-V_genomic_1000_CGCATACA_merged_2500000.txt	1181	65	0.000634685	TGCGCCAGCAGCCTAGGGACAGCCGTAGTAGAAGCTTTCTTT	EEEEEEEEEEEEEEEEEEEEEEEEEEEEEEEEEEEEEEEEEE	TRBV5-1*00(614.3)	TRBD1*00(35)	TRBJ1-1*00(165)		554|566|590|0|12||60.0	12|19|36|15|22||35.0	28|40|68|30|42||60.0												TGCGCCAGCAGCCTAGGGACAGCCGTAGTAGAAGCTTTCTTT	36								CASSLGTAVVEAFF		:::::::::0:-4:12:15:0:-5:22:30:-8:42:::	TLML_22_	DNA
250	CLONES_TRBTLML_22__FU3_TCR-J_Dep_TCR-V_genomic_1000_CGCATACA_merged_2500000.txt	1188	65	0.000634685	TGTGCCTGTTGGGACCCCTTCCTCGAGCAGTACTTC	EEEEEEEEEEEEEEEEEEEEEEEEEEEEEEEEEEEE	TRBV6-1*00(304)	TRBD1*00(25),TRBD2*00(25)	TRBJ2-7*00(204.3)		516|522|553|0|6||30.0	2|7|36|14|19||25.0;16|21|48|10|15||25.0	26|39|67|23|36||65.0												TGTGCCTGTTGGGACCCCTTCCTCGAGCAGTACTTC	36								CACWDPFLEQYF		:::::::::0:-11:6:14:10:-17:19:23:-6:36:::	TLML_22_	DNA
251	CLONES_TRBTLML_22__FU3_TCR-J_Dep_TCR-V_genomic_1000_CGCATACA_merged_2500000.txt	1189	65	0.000634685	TGTGCCAGCGCCCCGGAGGACACTGAAGCTTTCTTT	EEEEEEEEEEEEEEEEEEEEEEEEEEEEEEEEEEEE	TRBV7-9*00(399.5)	TRBD1*00(25),TRBD2*00(25)	TRBJ1-1*00(225)		556|565|593|0|9||45.0	0|5|36|9|14||25.0;13|18|48|11|16||25.0	23|40|68|19|36||85.0												TGTGCCAGCGCCCCGGAGGACACTGAAGCTTTCTTT	36								CASAPEDTEAFF		:::::::::0:-8:9:9:12:-19:14:19:-3:36:::	TLML_22_	DNA
252	CLONES_TRBTLML_22__FU3_TCR-J_Dep_TCR-V_genomic_1000_CGCATACA_merged_2500000.txt	1192	64	0.000624921	TGTGCCAGCAGCCCAACGGTACTCGGGGGCCAAGAGACCCAGTACTTC	EEEEEEEEEEEEEEEEEEEEEEEEEEEEEEEEEEEEEEEEEEEEEEEE	TRBV3-1*00(1256.1)	TRBD1*00(25)	TRBJ2-5*00(130)		543|556|580|0|13||65.0	18|23|36|24|29||25.0	21|40|68|29|48||95.0												TGTGCCAGCAGCCCAACGGTACTCGGGGGCCAAGAGACCCAGTACTTC	36								CASSPTVLGGQETQYF		:::::::::0:-4:13:24:-6:-1:29:29:-1:48:::	TLML_22_	DNA
253	CLONES_TRBTLML_22__FU3_TCR-J_Dep_TCR-V_genomic_1000_CGCATACA_merged_2500000.txt	1193	64	0.000624921	TGTGCCAGCAGCCGGGAGACCGACAGCGCACAAGAGACCCAGTACTTC	EEEEEEEEEEEEEEEEEEEEEEEEEEEEEEEEEEEEEEEEEEEEEEEE	TRBV5-4*00(380.4),TRBV5-8*00(356.2)	TRBD2*00(30)	TRBJ2-5*00(214.1)		549|561|585|0|12||60.0;551|563|587|0|12||60.0	24|30|48|12|18||30.0	22|40|68|30|48||90.0												TGTGCCAGCAGCCGGGAGACCGACAGCGCACAAGAGACCCAGTACTTC	36								CASSRETDSAQETQYF		:::::::::0:-4:12:12:-8:-2:18:30:-2:48:::	TLML_22_	DNA
254	CLONES_TRBTLML_22__FU3_TCR-J_Dep_TCR-V_genomic_1000_CGCATACA_merged_2500000.txt	1194	64	0.000624921	TGTGCCAGCAGTTTGGGAGGAGAGTGGGGAGAGACCCAGTACTTC	EEEEEEEEEEEEEEEEEEEEEEEEEEEEEEEEEEEEEEEEEEEEE	TRBV27*00(528.9)	TRBD2*00(30)	TRBJ2-5*00(219.7)		556|570|593|0|14||70.0	25|31|48|14|20||30.0	24|40|68|29|45||80.0												TGTGCCAGCAGTTTGGGAGGAGAGTGGGGAGAGACCCAGTACTTC	36								CASSLGGEWGETQYF		:::::::::0:-3:14:14:-9:-1:20:29:-4:45:::	TLML_22_	DNA
255	CLONES_TRBTLML_22__FU3_TCR-J_Dep_TCR-V_genomic_1000_CGCATACA_merged_2500000.txt	1195	64	0.000624921	TGTGCCAGCAGTTTATCTGTGGGACTTTACAATGAGCAGTTCTTC	EEEEEEEEEEEEEEEEEEEEEEEEEEEEEEEEEEEEEEEEEEEEE	TRBV27*00(503.9)	TRBD2*00(30)	TRBJ2-1*00(228.6)		556|573|593|0|17||85.0	16|22|48|20|26||30.0	24|42|70|27|45||90.0												TGTGCCAGCAGTTTATCTGTGGGACTTTACAATGAGCAGTTCTTC	36								CASSLSVGLYNEQFF		:::::::::0:0:17:20:0:-10:26:27:-4:45:::	TLML_22_	DNA
256	CLONES_TRBTLML_22__FU3_TCR-J_Dep_TCR-V_genomic_1000_CGCATACA_merged_2500000.txt	1196	64	0.000624921	TGTGCCAGCAGCCAAGATCGCGAGCTCAATCAGCCCCAGCATTTT	EEEEEEEEEEEEEEEEEEEEEEEEEEEEEEEEEEEEEEEEEEEEE	TRBV4-2*00(572.2),TRBV4-3*00(556.2)		TRBJ1-5*00(234.7)		537|556|574|0|19||95.0;537|556|574|0|19|SC539T|79.0		23|42|70|26|45||95.0												TGTGCCAGCAGCCAAGATCGCGAGCTCAATCAGCCCCAGCATTTT	36								CASSQDRELNQPQHF		:::::::::0:2:19:::::26:-3:45:::	TLML_22_	DNA
257	CLONES_TRBTLML_22__FU3_TCR-J_Dep_TCR-V_genomic_1000_CGCATACA_merged_2500000.txt	1199	64	0.000624921	TGTGCCAGCAGCCCGGACAGGTTTTAGATACGCAGTATTTT	EEEEEEEEEEEEEEEEEEEEEEEEEEEEEEEEEEEEEEEEE	TRBV6-1*00(564)	TRBD1*00(35)	TRBJ2-3*00(155)		516|527|553|0|11||55.0	13|20|36|14|21||35.0	25|41|69|25|41||80.0												TGTGCCAGCAGCCCGGACAGGTTTTAGATACGCAGTATTTT	36								CASSPDR_LDTQYF		:::::::::0:-6:11:14:-1:-4:21:25:-5:41:::	TLML_22_	DNA
258	CLONES_TRBTLML_22__FU3_TCR-J_Dep_TCR-V_genomic_1000_CGCATACA_merged_2500000.txt	1205	64	0.000624921	TGCAGCGTTGAGGCAGGGAACTATGGCTACACCTTC	EEEEEEEEEEEEEEEEEEEEEEEEEEEEEEEEEEEE	TRBV29-1*00(1214.5)	TRBD1*00(25)	TRBJ1-2*00(227.7)		700|711|734|0|11||55.0	16|21|36|13|18||25.0	22|40|68|18|36||90.0												TGCAGCGTTGAGGCAGGGAACTATGGCTACACCTTC	36								CSVEAGNYGYTF		:::::::::0:-3:11:13:-4:-3:18:18:-2:36:::	TLML_22_	DNA
259	CLONES_TRBTLML_22__FU3_TCR-J_Dep_TCR-V_genomic_1000_CGCATACA_merged_2500000.txt	1206	64	0.000624921	TGTGCCAGTGGACTCCTCATCAGCCCCAGCATTTT	EEEEEEEEEEEEEEEEEEEEEEEEEEEEEEEEEEE	TRBV21-1*00(514.4)	TRBD2*00(25)	TRBJ1-5*00(223.1)		544|552|581|0|8||40.0	17|22|48|9|14||25.0	25|42|70|18|35||85.0												TGTGCCAGTGGACTCCTCATCAGCCCCAGCATTTT	36								CASGLL_QPQHF		:::::::::0:-9:8:9:-1:-10:14:18:-5:35:::	TLML_22_	DNA
260	CLONES_TRBTLML_22__FU3_TCR-J_Dep_TCR-V_genomic_1000_CGCATACA_merged_2500000.txt	1209	63	0.000615156	TGCGCCAGCAGTGAGCTTAGAAGATAGACTAGCGTCTCCATAGCTTCCCGGGGAGCTGTTTTTT	EEEEEEEEEEEEEEEEEEEEEEEEEEEEEEEEEEEEEEEEEEEEEEEEEEEEEEEEEEEEEEEE	TRBV10-1*00(430.6)	TRBD2*00(40)	TRBJ2-2*00(224.7)		533|548|570|0|15||75.0	18|26|48|26|34||40.0	26|43|71|47|64||85.0												TGCGCCAGCAGTGAGCTTAGAAGATAGACTAGCGTCTCCATAGCTTCCCGGGGAGCTGTTTTTT	36								CASSELRR*TS_SP*LPGELFF		:::::::::0:-2:15:26:-2:-6:34:47:-6:64:::	TLML_22_	DNA
261	CLONES_TRBTLML_22__FU3_TCR-J_Dep_TCR-V_genomic_1000_CGCATACA_merged_2500000.txt	1211	63	0.000615156	TGTGCCAGCAGCGTAAGGGAAGGGACTTCAACCTACGAGCAGTACTTC	EEEEEEEEEEEEEEEEEEEEEEEEEEEEEEEEEEEEEEEEEEEEEEEE	TRBV9*00(768.6)	TRBD2*00(30)	TRBJ2-7*00(214)		559|574|595|0|15||75.0	16|22|48|21|27||30.0	22|39|67|31|48||85.0												TGTGCCAGCAGCGTAAGGGAAGGGACTTCAACCTACGAGCAGTACTTC	36								CASSVREGTSTYEQYF		:::::::::0:-1:15:21:0:-10:27:31:-2:48:::	TLML_22_	DNA
262	CLONES_TRBTLML_22__FU3_TCR-J_Dep_TCR-V_genomic_1000_CGCATACA_merged_2500000.txt	1213	63	0.000615156	TGCGCCAGCAGCCTTATAGGGGGAGCAGATACGCAGTATTTT	EEEEEEEEEEEEEEEEEEEEEEEEEEEEEEEEEEEEEEEEEE	TRBV5-1*00(1104.2)	TRBD1*00(30),TRBD2*00(29)	TRBJ2-3*00(219.2)		554|566|590|0|12||60.0	17|23|36|17|23||30.0;21|30|48|16|25|SC24G|29.0	24|41|69|25|42||85.0												TGCGCCAGCAGCCTTATAGGGGGAGCAGATACGCAGTATTTT	36								CASSLIGGADTQYF		:::::::::0:-4:12:17:-5:-1:23:25:-4:42:::	TLML_22_	DNA
263	CLONES_TRBTLML_22__FU3_TCR-J_Dep_TCR-V_genomic_1000_CGCATACA_merged_2500000.txt	1219	63	0.000615156	TGTGCCACCAGTGATTCGACCTGGGGGGAAGCTTTCTTT	EEEEEEEEEEEEEEEEEEEEEEEEEEEEEEEEEEEEEEE	TRBV24-1*00(632.8)	TRBD1*00(25)	TRBJ1-1*00(183.3)		559|575|597|0|16||80.0	18|23|36|22|27||25.0	28|40|68|27|39||60.0												TGTGCCACCAGTGATTCGACCTGGGGGGAAGCTTTCTTT	36								CATSDSTWGEAFF		:::::::::0:-2:16:22:-6:-1:27:27:-8:39:::	TLML_22_	DNA
264	CLONES_TRBTLML_22__FU3_TCR-J_Dep_TCR-V_genomic_1000_CGCATACA_merged_2500000.txt	1228	62	0.000605392	TGCGCCAGCAGCCGCCCCGGGACAGGCTACAATGAGCAGTTCTTC	EEEEEEEEEEEEEEEEEEEEEEEEEEEEEEEEEEEEEEEEEEEEE	TRBV4-1*00(265)	TRBD1*00(55)	TRBJ2-1*00(234.7)		537|550|574|0|13||65.0	9|20|36|15|26||55.0	23|42|70|26|45||95.0												TGCGCCAGCAGCCGCCCCGGGACAGGCTACAATGAGCAGTTCTTC	36								CASSRPGTGYNEQFF		:::::::::0:-4:13:15:3:-4:26:26:-3:45:::	TLML_22_	DNA
265	CLONES_TRBTLML_22__FU3_TCR-J_Dep_TCR-V_genomic_1000_CGCATACA_merged_2500000.txt	1232	62	0.000605392	TGTGCCAGCAGTTACTCGATAGAGGGCCACGAGCAGTACTTC	EEEEEEEEEEEEEEEEEEEEEEEEEEEEEEEEEEEEEEEEEE	TRBV6-5*00(254.1)	TRBD2*00(35)	TRBJ2-7*00(179.8)		519|538|556|0|19||95.0	27|34|48|21|28||35.0	25|39|67|28|42||70.0												TGTGCCAGCAGTTACTCGATAGAGGGCCACGAGCAGTACTTC	36								CASSYSIEGHEQYF		:::::::::0:2:19:21:-11:2:28:28:-5:42:::	TLML_22_	DNA
266	CLONES_TRBTLML_22__FU3_TCR-J_Dep_TCR-V_genomic_1000_CGCATACA_merged_2500000.txt	1233	62	0.000605392	TGCAGCGGGGGAGCCGTGCGGGGGGCCTACGAGCAGTACTTC	EEEEEEEEEEEEEEEEEEEEEEEEEEEEEEEEEEEEEEEEEE	TRBV29-1*00(444.2)	TRBD1*00(25),TRBD2*00(25)	TRBJ2-7*00(226.9)		700|707|734|0|7||35.0	18|23|36|19|24||25.0;23|28|48|17|22||25.0	22|39|67|25|42||85.0												TGCAGCGGGGGAGCCGTGCGGGGGGCCTACGAGCAGTACTTC	36								CSGGAVRGAYEQYF		:::::::::0:-7:7:19:-6:-1:24:25:-2:42:::	TLML_22_	DNA
267	CLONES_TRBTLML_22__FU3_TCR-J_Dep_TCR-V_genomic_1000_CGCATACA_merged_2500000.txt	1236	62	0.000605392	TGTGCCTGGAACGGGCACATGAACACTGAAGCTTTCTTT	EEEEEEEEEEEEEEEEEEEEEEEEEEEEEEEEEEEEEEE	TRBV30*00(305)		TRBJ1-1*00(223.2)		787|797|821|0|10||50.0		18|40|68|17|39||110.0												TGTGCCTGGAACGGGCACATGAACACTGAAGCTTTCTTT	36								CAWNGHMNTEAFF		:::::::::0:-4:10:::::17:2:39:::	TLML_22_	DNA
268	CLONES_TRBTLML_22__FU3_TCR-J_Dep_TCR-V_genomic_1000_CGCATACA_merged_2500000.txt	1240	62	0.000605392	TGCGCCAGCAGCTTGGGGCTAGTTCCCGAGCAGTACTTC	EEEEEEEEEEEEEEEEEEEEEEEEEEEEEEEEEEEEEEE	TRBV5-1*00(1199.4)	TRBD2*00(30)	TRBJ2-7*00(169.4)		554|570|590|0|16||80.0	7|13|48|17|23||30.0	26|39|67|26|39||65.0												TGCGCCAGCAGCTTGGGGCTAGTTCCCGAGCAGTACTTC	36								CASSLGLVPEQYF		:::::::::0:0:16:17:9:-19:23:26:-6:39:::	TLML_22_	DNA
269	CLONES_TRBTLML_22__FU3_TCR-J_Dep_TCR-V_genomic_1000_CGCATACA_merged_2500000.txt	1244	62	0.000605392	TGTGCCAGCAGTTAGTAGGCGGGCAGTATTTT	EEEEEEEEEEEEEEEEEEEEEEEEEEEEEEEE	TRBV6-5*00(368.2)		TRBJ2-3*00(191)		519|533|556|0|14||70.0		31|41|69|22|32||50.0												TGTGCCAGCAGTTAGTAGGCGGGCAGTATTTT	36								CASS*_GGQYF		:::::::::0:-3:14:::::22:-11:32:::	TLML_22_	DNA
270	CLONES_TRBTLML_22__FU3_TCR-J_Dep_TCR-V_genomic_1000_CGCATACA_merged_2500000.txt	1258	61	0.000595628	TGTGCCAGCAGGCGGGACAGGGATACTGAAGCTTTCTTT	EEEEEEEEEEEEEEEEEEEEEEEEEEEEEEEEEEEEEEE	TRBV2*00(805.7)	TRBD1*00(50)	TRBJ1-1*00(125)		518|529|555|0|11||55.0	11|21|36|12|22||50.0	25|40|68|24|39||75.0												TGTGCCAGCAGGCGGGACAGGGATACTGAAGCTTTCTTT	36								CASRRDRDTEAFF		:::::::::0:-6:11:12:1:-3:22:24:-5:39:::	TLML_22_	DNA
271	CLONES_TRBTLML_22__FU3_TCR-J_Dep_TCR-V_genomic_1000_CGCATACA_merged_2500000.txt	1261	61	0.000595628	TGTGCCTGGAGTGACAGCCCCTACGAGCAGTACTTC	EEEEEEEEEEEEEEEEEEEEEEEEEEEEEEEEEEEE	TRBV30*00(165)		TRBJ2-7*00(228.7)		787|800|821|0|13||65.0		18|39|67|15|36|ST21C|89.0												TGTGCCTGGAGTGACAGCCCCTACGAGCAGTACTTC	36								CAWSDSPYEQYF		:::::::::0:-1:13:::::15:2:36:::	TLML_22_	DNA
272	CLONES_TRBTLML_22__FU3_TCR-J_Dep_TCR-V_genomic_1000_CGCATACA_merged_2500000.txt	1265	60	0.000585863	TGTGCCAGCAGCACTTATTGACAAACCGCCCATGAACACTGAAGCTTTCTTT	EEEEEEEEEEEEEEEEEEEEEEEEEEEEEEEEEEEEEEEEEEEEEEEEEEEE	TRBV21-1*00(1111.1)		TRBJ1-1*00(239.7)		544|557|581|0|13||65.0		18|40|68|30|52||110.0												TGTGCCAGCAGCACTTATTGACAAACCGCCCATGAACACTGAAGCTTTCTTT	36								CASSTY*QT_PMNTEAFF		:::::::::0:-4:13:::::30:2:52:::	TLML_22_	DNA
273	CLONES_TRBTLML_22__FU3_TCR-J_Dep_TCR-V_genomic_1000_CGCATACA_merged_2500000.txt	1266	60	0.000585863	TGCGCCAGCAGCTTGGACGGACAGGGGAATAATTCACCCCTCCACTTT	EEEEEEEEEEEEEEEEEEEEEEEEEEEEEEEEEEEEEEEEEEEEEEEE	TRBV5-1*00(147.5)	TRBD1*00(45)	TRBJ1-6*00(240)		554|570|590|0|16||80.0	13|22|36|18|27||45.0	25|45|73|28|48||100.0												TGCGCCAGCAGCTTGGACGGACAGGGGAATAATTCACCCCTCCACTTT	36								CASSLDGQGNNSPLHF		:::::::::0:0:16:18:-1:-2:27:28:-5:48:::	TLML_22_	DNA
274	CLONES_TRBTLML_22__FU3_TCR-J_Dep_TCR-V_genomic_1000_CGCATACA_merged_2500000.txt	1268	60	0.000585863	TGTGCCAGCAGCGTTAGCGGGGGATTGTCCTACGAGCAGTACTTC	EEEEEEEEEEEEEEEEEEEEEEEEEEEEEEEEEEEEEEEEEEEEE	TRBV3-1*00(442.7),TRBV3-2*00(388.3)	TRBD2*00(35)	TRBJ2-7*00(184.1)		543|555|580|0|12||60.0;543|555|580|0|12||60.0	21|28|48|14|21||35.0	21|39|67|27|45||90.0												TGTGCCAGCAGCGTTAGCGGGGGATTGTCCTACGAGCAGTACTTC	36								CASSVSGGLSYEQYF		:::::::::0:-5:12:14:-5:-4:21:27:-1:45:::	TLML_22_	DNA
275	CLONES_TRBTLML_22__FU3_TCR-J_Dep_TCR-V_genomic_1000_CGCATACA_merged_2500000.txt	1270	60	0.000585863	TGCGCCAGCAGTCAATCGATCCAGGTCAAGAGACCCAGTACTTC	EEEEEEEEEEEEEEEEEEEEEEEEEEEEEEEEEEEEEEEEEEEE	TRBV23-1*00(738.6)		TRBJ2-5*00(229.7)		580|600|617|0|20||100.0		22|40|68|26|44||90.0												TGCGCCAGCAGTCAATCGATCCAGGTCAAGAGACCCAGTACTTC	36								CASSQSI_GQETQYF		:::::::::0:3:20:::::26:-2:44:::	TLML_22_	DNA
276	CLONES_TRBTLML_22__FU3_TCR-J_Dep_TCR-V_genomic_1000_CGCATACA_merged_2500000.txt	1281	60	0.000585863	TGTGCCAGCAGACCGCCAGGGAAAAACTGTTTTTT	EEEEEEEEEEEEEEEEEEEEEEEEEEEEEEEEEEE	TRBV7-4*00(1211.6)		TRBJ1-4*00(134.5)		545|556|582|0|11||55.0		28|43|71|20|35||75.0												TGTGCCAGCAGACCGCCAGGGAAAAACTGTTTTTT	36								CASRPP_EKLFF		:::::::::0:-6:11:::::20:-8:35:::	TLML_22_	DNA
277	CLONES_TRBTLML_22__FU3_TCR-J_Dep_TCR-V_genomic_1000_CGCATACA_merged_2500000.txt	1289	59	0.000576099	TGTGCCACCAGTGATCCCGGGACAGGGTTCACCGGGGAGCTGTTTTTT	EEEEEEEEEEEEEEEEEEEEEEEEEEEEEEEEEEEEEEEEEEEEEEEE	TRBV24-1*00(983.1)	TRBD1*00(60)	TRBJ2-2*00(190)		559|574|597|0|15||75.0	9|21|36|15|27||60.0	24|43|71|29|48||95.0												TGTGCCACCAGTGATCCCGGGACAGGGTTCACCGGGGAGCTGTTTTTT	36								CATSDPGTGFTGELFF		:::::::::0:-3:15:15:3:-3:27:29:-4:48:::	TLML_22_	DNA
278	CLONES_TRBTLML_22__FU3_TCR-J_Dep_TCR-V_genomic_1000_CGCATACA_merged_2500000.txt	1290	59	0.000576099	TGTGCCAGCAGCCCACAGCGGGGTGGTTTTCGGGAGACCCAGTACTTC	EEEEEEEEEEEEEEEEEEEEEEEEEEEEEEEEEEEEEEEEEEEEEEEE	TRBV7-9*00(578)	TRBD2*00(30)	TRBJ2-5*00(214.4)		556|568|593|0|12||60.0	22|28|48|16|22||30.0	25|40|68|33|48||75.0												TGTGCCAGCAGCCCACAGCGGGGTGGTTTTCGGGAGACCCAGTACTTC	36								CASSPQRGGFRETQYF		:::::::::0:-5:12:16:-6:-4:22:33:-5:48:::	TLML_22_	DNA
279	CLONES_TRBTLML_22__FU3_TCR-J_Dep_TCR-V_genomic_1000_CGCATACA_merged_2500000.txt	1295	59	0.000576099	TGTGCCTGGAATAGCGGGATGCCCTCCTACGAGCAGTACTTC	EEEEEEEEEEEEEEEEEEEEEEEEEEEEEEEEEEEEEEEEEE	TRBV30*00(492.5)	TRBD2*00(40)	TRBJ2-7*00(232.8)		787|797|821|0|10||50.0	21|29|48|11|19||40.0	20|39|67|23|42||95.0												TGTGCCTGGAATAGCGGGATGCCCTCCTACGAGCAGTACTTC	36								CAWNSGMPSYEQYF		:::::::::0:-4:10:11:-5:-3:19:23:0:42:::	TLML_22_	DNA
280	CLONES_TRBTLML_22__FU3_TCR-J_Dep_TCR-V_genomic_1000_CGCATACA_merged_2500000.txt	1297	59	0.000576099	TGTGCCAGCAGCTTAATCGCAGGGGGCGTGGGCTACACCTTC	EEEEEEEEEEEEEEEEEEEEEEEEEEEEEEEEEEEEEEEEEE	TRBV7-3*00(611.1)	TRBD1*00(45)	TRBJ1-2*00(70)		540|556|577|0|16||80.0	16|25|36|19|28||45.0	28|40|68|30|42||60.0												TGTGCCAGCAGCTTAATCGCAGGGGGCGTGGGCTACACCTTC	36								CASSLIAGGVGYTF		:::::::::0:-1:16:19:-4:1:28:30:-8:42:::	TLML_22_	DNA
281	CLONES_TRBTLML_22__FU3_TCR-J_Dep_TCR-V_genomic_1000_CGCATACA_merged_2500000.txt	1305	58	0.000566334	TGTGCCAGCAGACGGATGGGGGGGGCGGAGGATACGCAGTATTTT	EEEEEEEEEEEEEEEEEEEEEEEEEEEEEEEEEEEEEEEEEEEEE	TRBV12-3*00(858.8),TRBV12-4*00(858.8)	TRBD1*00(35)	TRBJ2-3*00(214.4)		530|541|567|0|11||55.0;530|541|567|0|11||55.0	18|25|36|20|27||35.0	26|41|69|30|45||75.0												TGTGCCAGCAGACGGATGGGGGGGGCGGAGGATACGCAGTATTTT	36								CASRRMGGAEDTQYF		:::::::::0:-6:11:20:-6:1:27:30:-6:45:::	TLML_22_	DNA
282	CLONES_TRBTLML_22__FU3_TCR-J_Dep_TCR-V_genomic_1000_CGCATACA_merged_2500000.txt	1309	58	0.000566334	TGTGCCAGCAGACCCGGACGGAGCTACGAGCAGTACTTC	EEEEEEEEEEEEEEEEEEEEEEEEEEEEEEEEEEEEEEE	TRBV6-5*00(528.9)	TRBD1*00(25),TRBD2*00(25)	TRBJ2-7*00(220)		519|530|556|0|11||55.0	9|14|36|12|17||25.0;13|18|48|12|17||25.0	23|39|67|23|39||80.0												TGTGCCAGCAGACCCGGACGGAGCTACGAGCAGTACTTC	36								CASRPGRSYEQYF		:::::::::0:-6:11:12:3:-10:17:23:-3:39:::	TLML_22_	DNA
283	CLONES_TRBTLML_22__FU3_TCR-J_Dep_TCR-V_genomic_1000_CGCATACA_merged_2500000.txt	1316	57	0.00055657	TGTGCCAGCAGACCCGCCGGGACCCCAACACCCAAAAACATTCAGTACTTC	EEEEEEEEEEEEEEEEEEEEEEEEEEEEEEEEEEEEEEEEEEEEEEEEEEE	TRBV28*00(429.7)	TRBD1*00(35),TRBD2*00(35)	TRBJ2-4*00(240),TRBJ2-5*00(215.5)		564|575|601|0|11||55.0	10|17|36|16|23||35.0;14|21|48|16|23||35.0	22|42|70|31|51||100.0;31|40|68|42|51||45.0												TGTGCCAGCAGACCCGCCGGGACCCCAACACCCAAAAACATTCAGTACTTC	36								CASRPAGTPTPKNIQYF		:::::::::0:-6:11:16:2:-7:23:31:-2:51:::	TLML_22_	DNA
284	CLONES_TRBTLML_22__FU3_TCR-J_Dep_TCR-V_genomic_1000_CGCATACA_merged_2500000.txt	1317	57	0.00055657	TGTGCCAGCAGCCCCCAGACAGGGTGTCTTCTCATGAGCAGTTCTTC	EEEEEEEEEEEEEEEEEEEEEEEEEEEEEEEEEEEEEEEEEEEEEEE	TRBV7-9*00(797.3)	TRBD1*00(35)	TRBJ2-1*00(208)		556|568|593|0|12||60.0	14|21|36|17|24||35.0	28|42|70|33|47||70.0												TGTGCCAGCAGCCCCCAGACAGGGTGTCTTCTCATGAGCAGTTCTTC	36								CASSPQTG_SSHEQFF		:::::::::0:-5:12:17:-2:-3:24:33:-8:47:::	TLML_22_	DNA
285	CLONES_TRBTLML_22__FU3_TCR-J_Dep_TCR-V_genomic_1000_CGCATACA_merged_2500000.txt	1322	57	0.00055657	TGTGCCAGCTCACCTCCTACGCCTCCAGAGACCCAGTACTTC	EEEEEEEEEEEEEEEEEEEEEEEEEEEEEEEEEEEEEEEEEE	TRBV18*00(728.2)	TRBD2*00(25)	TRBJ2-5*00(199.1)		702|716|739|0|14||70.0	1|6|48|21|26||25.0	24|40|68|26|42||80.0												TGTGCCAGCTCACCTCCTACGCCTCCAGAGACCCAGTACTTC	36								CASSPPTPPETQYF		:::::::::0:-3:14:21:15:-26:26:26:-4:42:::	TLML_22_	DNA
286	CLONES_TRBTLML_22__FU3_TCR-J_Dep_TCR-V_genomic_1000_CGCATACA_merged_2500000.txt	1330	57	0.00055657	TGTGCCTGGAGCGGGACAGGGAATTCACCCCTCCACTTT	EEEEEEEEEEEEEEEEEEEEEEEEEEEEEEEEEEEEEEE	TRBV30*00(412.1)	TRBD1*00(50)	TRBJ1-6*00(201.9)		787|798|821|0|11||55.0	11|21|36|11|21||50.0	27|45|73|21|39||90.0												TGTGCCTGGAGCGGGACAGGGAATTCACCCCTCCACTTT	36								CAWSGTGNSPLHF		:::::::::0:-3:11:11:1:-3:21:21:-7:39:::	TLML_22_	DNA
287	CLONES_TRBTLML_22__FU3_TCR-J_Dep_TCR-V_genomic_1000_CGCATACA_merged_2500000.txt	1336	56	0.000546806	TGTGCCAGTAGTATTAGCCTAGAAGAGACCCAGTACTTCGGGCCAGGCACGCGGCTCCTGGTGCTCGGTGAGCGCGGGCTGCTGGGGCGCGGGCGCGGGCGGCTTGGGTCTGGTTTTTGCGGGGAGTCCCCGGGCTGTGCTCTGGGGCCAACGTCCTGACTTTC	EEEEEEEEEEEEEEEEEEEEEENNNNNNNNNNNNNNNNNNNNNNNNNNNNNNNNNNNNNNNNNNNNNNNNNNNNNNNNNNNNNNNNNNNNNNNNNNNNNNNNNNNNNNNNNNNNNNNNNNNNNNNNNNNNNNNNNNNNNNNNNNNNNNNNNNNNNNNNNNNNNN	TRBV19*00(294.7)	TRBD1*00(35),TRBD2*00(30)	TRBJ2-6*00(273.6)		559|573|596|0|14||70.0	19|26|36|83|90||35.0;10|16|48|124|130||30.0	19|45|73|138|164||130.0												TGTGCCAGTAGTATTAGCCTAGAAGAGACCCAGTACTTCGGGCCAGGCACGCGGCTCCTGGTGCTCGGTGAGCGCGGGCTGCTGGGGCGCGGGCGCGGGCGGCTTGGGTCTGGTTTTTGCGGGGAGTCCCCGGGCTGTGCTCTGGGGCCAACGTCCTGACTTTC	36								CASSISLEETQYFGPGTRLLVLGERGL_GARARAAWVWFLRGVPGLCSGANVLTF		:::::::::0:-3:14:83:-7:2:90:138:1:164:::	TLML_22_	DNA
288	CLONES_TRBTLML_22__FU3_TCR-J_Dep_TCR-V_genomic_1000_CGCATACA_merged_2500000.txt	1341	56	0.000546806	TGTGCCAGCAGCACCAGTGCTGAGAGCTCCTACAATGAGCAGTTCTTC	EEEEEEEEEEEEEEEEEEEEEEEEEEEEEEEEEEEEEEEEEEEEEEEE	TRBV7-6*00(393.7),TRBV7-7*00(361.7)		TRBJ2-1*00(263)		576|588|613|0|12||60.0;585|597|622|0|12||60.0		17|42|70|23|48||125.0												TGTGCCAGCAGCACCAGTGCTGAGAGCTCCTACAATGAGCAGTTCTTC	36								CASSTSAESSYNEQFF		:::::::::0:-5:12:::::23:3:48:::	TLML_22_	DNA
289	CLONES_TRBTLML_22__FU3_TCR-J_Dep_TCR-V_genomic_1000_CGCATACA_merged_2500000.txt	1342	56	0.000546806	TGCGCCAGCAGCTTGTGGGGGGAAGAGGTACAAGAGACCCAGTACTTC	EEEEEEEEEEEEEEEEEEEEEEEEEEEEEEEEEEEEEEEEEEEEEEEE	TRBV5-1*00(730.5)	TRBD1*00(25)	TRBJ2-5*00(142.7)		554|569|590|0|15||75.0	18|23|36|16|21||25.0	22|40|68|30|48||90.0												TGCGCCAGCAGCTTGTGGGGGGAAGAGGTACAAGAGACCCAGTACTTC	36								CASSLWGEEVQETQYF		:::::::::0:-1:15:16:-6:-1:21:30:-2:48:::	TLML_22_	DNA
290	CLONES_TRBTLML_22__FU3_TCR-J_Dep_TCR-V_genomic_1000_CGCATACA_merged_2500000.txt	1343	56	0.000546806	TGTGCTAGCAGCTTAGATGGGAGCGCCTACAATGAGCAGTTCTTC	EEEEEEEEEEEEEEEEEEEEEEEEEEEEEEEEEEEEEEEEEEEEE	TRBV7-7*00(1016.7)		TRBJ2-1*00(143.7)		585|601|622|0|16|SC590T|64.0		16|42|70|19|45|ST21G|114.0												TGTGCTAGCAGCTTAGATGGGAGCGCCTACAATGAGCAGTTCTTC	36								CASSLDGSAYNEQFF		:::::::::0:-1:16:::::19:4:45:::	TLML_22_	DNA
291	CLONES_TRBTLML_22__FU3_TCR-J_Dep_TCR-V_genomic_1000_CGCATACA_merged_2500000.txt	1344	56	0.000546806	TGCAGCGTTGAAGGCGGACAGGGGGCGCCTTACGAGCAGTACTTC	EEEEEEEEEEEEEEEEEEEEEEEEEEEEEEEEEEEEEEEEEEEEE	TRBV29-1*00(479.7)	TRBD1*00(70)	TRBJ2-7*00(214.7)		700|713|734|0|13||65.0	13|27|36|15|29||70.0	24|39|67|30|45||75.0												TGCAGCGTTGAAGGCGGACAGGGGGCGCCTTACGAGCAGTACTTC	36								CSVEGGQGAPYEQYF		:::::::::0:-1:13:15:-1:3:29:30:-4:45:::	TLML_22_	DNA
292	CLONES_TRBTLML_22__FU3_TCR-J_Dep_TCR-V_genomic_1000_CGCATACA_merged_2500000.txt	1362	55	0.000537041	TGTGCCAGCAGCGCCCTCGGACTAGCGGGGAGAGATACGCAGTATTTT	EEEEEEEEEEEEEEEEEEEEEEEEEEEEEEEEEEEEEEEEEEEEEEEE	TRBV9*00(528.7)	TRBD2*00(55)	TRBJ2-3*00(220)		559|572|595|0|13||65.0	17|28|48|18|29||55.0	25|41|69|32|48||80.0												TGTGCCAGCAGCGCCCTCGGACTAGCGGGGAGAGATACGCAGTATTTT	36								CASSALGLAGRDTQYF		:::::::::0:-3:13:18:-1:-4:29:32:-5:48:::	TLML_22_	DNA
293	CLONES_TRBTLML_22__FU3_TCR-J_Dep_TCR-V_genomic_1000_CGCATACA_merged_2500000.txt	1363	55	0.000537041	TGTGCCAGCAGTGCGCCACCGGGACTGCATCCTACGAGCAGTACTTC	EEEEEEEEEEEEEEEEEEEEEEEEEEEEEEEEEEEEEEEEEEEEEEE	TRBV6-1*00(255.8)	TRBD2*00(40),TRBD1*00(35)	TRBJ2-7*00(229.7)		516|529|553|0|13||65.0	14|22|48|18|26||40.0;10|17|36|18|25||35.0	21|39|67|29|47||90.0												TGTGCCAGCAGTGCGCCACCGGGACTGCATCCTACGAGCAGTACTTC	36								CASSAPPG_ASYEQYF		:::::::::0:-4:13:18:2:-10:26:29:-1:47:::	TLML_22_	DNA
294	CLONES_TRBTLML_22__FU3_TCR-J_Dep_TCR-V_genomic_1000_CGCATACA_merged_2500000.txt	1364	55	0.000537041	TGTGCCAGCAGTTTCGCCCACCGGGCCCGGGGCGAGCAGTACTTC	EEEEEEEEEEEEEEEEEEEEEEEEEEEEEEEEEEEEEEEEEEEEE	TRBV6-5*00(841.9)	TRBD1*00(30),TRBD2*00(30)	TRBJ2-7*00(204.7)		519|532|556|0|13||65.0	9|15|36|25|31||30.0;13|19|48|25|31||30.0	26|39|67|32|45||65.0												TGTGCCAGCAGTTTCGCCCACCGGGCCCGGGGCGAGCAGTACTTC	36								CASSFAHRARGEQYF		:::::::::0:-4:13:25:3:-9:31:32:-6:45:::	TLML_22_	DNA
295	CLONES_TRBTLML_22__FU3_TCR-J_Dep_TCR-V_genomic_1000_CGCATACA_merged_2500000.txt	1366	55	0.000537041	TGCGCCAGCAGTGGCCCGGGACAGATTACAATGAGCAGTTCTTC	EEEEEEEEEEEEEEEEEEEEEEEEEEEEEEEEEEEEEEEEEEEE	TRBV23-1*00(155.1)	TRBD1*00(50)	TRBJ2-1*00(230)		580|592|617|0|12||60.0	9|19|36|14|24||50.0	24|42|70|26|44||90.0												TGCGCCAGCAGTGGCCCGGGACAGATTACAATGAGCAGTTCTTC	36								CASSGPG_DYNEQFF		:::::::::0:-5:12:14:3:-5:24:26:-4:44:::	TLML_22_	DNA
296	CLONES_TRBTLML_22__FU3_TCR-J_Dep_TCR-V_genomic_1000_CGCATACA_merged_2500000.txt	1368	55	0.000537041	TGTGCCACCGCGGGGGGACCGACTCAAGAGACCCAGTACTTC	EEEEEEEEEEEEEEEEEEEEEEEEEEEEEEEEEEEEEEEEEE	TRBV24-1*00(487.8)	TRBD1*00(25),TRBD2*00(25)	TRBJ2-5*00(228.9)		559|568|597|0|9||45.0	12|17|36|14|19||25.0;16|21|48|14|19||25.0	22|40|68|24|42||90.0												TGTGCCACCGCGGGGGGACCGACTCAAGAGACCCAGTACTTC	36								CATAGGPTQETQYF		:::::::::0:-9:9:14:0:-7:19:24:-2:42:::	TLML_22_	DNA
297	CLONES_TRBTLML_22__FU3_TCR-J_Dep_TCR-V_genomic_1000_CGCATACA_merged_2500000.txt	1369	55	0.000537041	TGTGCCAGCAGTTACCAGGGGCTAAGCTATGGCTACACCTTC	EEEEEEEEEEEEEEEEEEEEEEEEEEEEEEEEEEEEEEEEEE	TRBV6-5*00(169.7),TRBV6-6*00(169.7),TRBV6-1*00(154.7),TRBV6-8*00(148)	TRBD1*00(25)	TRBJ1-2*00(222.5)		519|534|556|0|15||75.0;516|531|553|0|15||75.0;516|528|553|0|12||60.0;512|527|549|0|15||75.0	16|21|36|15|20||25.0	19|40|68|20|42|I24G|84.0												TGTGCCAGCAGTTACCAGGGGCTAAGCTATGGCTACACCTTC	36								CASSYQGLSYGYTF		:::::::::0:-2:15:15:-4:-3:20:20:1:42:::	TLML_22_	DNA
298	CLONES_TRBTLML_22__FU3_TCR-J_Dep_TCR-V_genomic_1000_CGCATACA_merged_2500000.txt	1371	55	0.000537041	TGTGCCAGCAGCCCTAGCCAGGGGTGGTGGCTACACCTTC	ENNNNNNNNNNNNNNNNNNNNNNNNNNNNNNNNNNNNNNN	TRBV11-2*00(740.2)	TRBD1*00(30)	TRBJ1-2*00(179.3)		522|534|559|0|12||60.0	16|22|36|18|24||30.0	27|40|68|27|40||65.0												TGTGCCAGCAGCCCTAGCCAGGGGTGGTGGCTACACCTTC	36								CASSPSQ_GGGYTF		:::::::::0:-5:12:18:-4:-2:24:27:-7:40:::	TLML_22_	DNA
299	CLONES_TRBTLML_22__FU3_TCR-J_Dep_TCR-V_genomic_1000_CGCATACA_merged_2500000.txt	1373	55	0.000537041	TGTGCCAGCAGCTCGATGAGGTTCTACGAGCAGTACTTC	EEEEEEEEEEEEEEEEEEEEEEEEEEEEEEEEEEEEEEE	TRBV11-1*00(552.3),TRBV11-3*00(544.1),TRBV11-2*00(511.5)		TRBJ2-7*00(222)		531|544|568|0|13||65.0;521|534|558|0|13||65.0;522|535|559|0|13||65.0		23|39|67|23|39||80.0												TGTGCCAGCAGCTCGATGAGGTTCTACGAGCAGTACTTC	36								CASSSMRFYEQYF		:::::::::0:-4:13:::::23:-3:39:::	TLML_22_	DNA
300	CLONES_TRBTLML_22__FU3_TCR-J_Dep_TCR-V_genomic_1000_CGCATACA_merged_2500000.txt	1378	55	0.000537041	TGTGCCAGCAGCTCGGTAGGAGAGACCCAGTACTTC	EEEEEEEEEEEEEEEEEEEEEEEEEEEEEEEEEEEE	TRBV7-9*00(738.5)		TRBJ2-5*00(218)		556|569|593|0|13||65.0		24|40|68|20|36||80.0												TGTGCCAGCAGCTCGGTAGGAGAGACCCAGTACTTC	36								CASSSVGETQYF		:::::::::0:-4:13:::::20:-4:36:::	TLML_22_	DNA
301	CLONES_TRBTLML_22__FU3_TCR-J_Dep_TCR-V_genomic_1000_CGCATACA_merged_2500000.txt	1384	54	0.000527277	TGTGCCAGCAGCCCCCAGACAGGGGGTTTACTAGCCAAAAACATTCAGTACTTC	EEEEEEEEEEEEEEEEEEEEEEEEEEEEEEEEEEEEEEEEEEEEEEEEEEEEEE	TRBV4-2*00(334.1),TRBV4-3*00(318.1)	TRBD1*00(45)	TRBJ2-4*00(259.1),TRBJ2-5*00(225.8)		537|550|574|0|13||65.0;537|550|574|0|13|SC539T|49.0	14|23|36|17|26||45.0	18|42|70|30|54||120.0;31|40|68|45|54||45.0												TGTGCCAGCAGCCCCCAGACAGGGGGTTTACTAGCCAAAAACATTCAGTACTTC	36								CASSPQTGGLLAKNIQYF		:::::::::0:-4:13:17:-2:-1:26:30:2:54:::	TLML_22_	DNA
302	CLONES_TRBTLML_22__FU3_TCR-J_Dep_TCR-V_genomic_1000_CGCATACA_merged_2500000.txt	1385	54	0.000527277	TGCGCCAGCAGCCAAGATGGCAGGCTCGAATGTACTATGGCTACACCTTC	EEEEEEEEEEEEEEEEEEEEEEEEEEEEEEEEEEEEEEEEEEEEEEEEEE	TRBV4-1*00(544.4)		TRBJ1-2*00(222.8)		537|555|574|0|18||90.0		23|40|68|33|50||85.0												TGCGCCAGCAGCCAAGATGGCAGGCTCGAATGTACTATGGCTACACCTTC	36								CASSQDGR_RMYYGYTF		:::::::::0:1:18:::::33:-3:50:::	TLML_22_	DNA
303	CLONES_TRBTLML_22__FU3_TCR-J_Dep_TCR-V_genomic_1000_CGCATACA_merged_2500000.txt	1386	54	0.000527277	TGCGCCAGCAGCCTGAAGCAGGGCGTGCAGCAATCAGCCCCAGCATTTT	EEEEEEEEEEEEEEEEEEEEEEEEEEEEEEEEEEEEEEEEEEEEEEEEE	TRBV5-1*00(1079.1)	TRBD1*00(25),TRBD2*00(25)	TRBJ1-5*00(185)		554|566|590|0|12||60.0	16|21|36|18|23||25.0;28|33|48|19|24||25.0	21|42|70|28|49||105.0												TGCGCCAGCAGCCTGAAGCAGGGCGTGCAGCAATCAGCCCCAGCATTTT	36								CASSLKQG_CSNQPQHF		:::::::::0:-4:12:18:-4:-3:23:28:-1:49:::	TLML_22_	DNA
304	CLONES_TRBTLML_22__FU3_TCR-J_Dep_TCR-V_genomic_1000_CGCATACA_merged_2500000.txt	1387	54	0.000527277	TGTGCCAGCAGTTTGCGACGGGACTCCAGCTCCTACGAGCAGTACTTC	EEEEEEEEEEEEEEEEEEEEEEEEEEEEEEEEEEEEEEEEEEEEEEEE	TRBV12-3*00(622.2),TRBV12-4*00(622.2)	TRBD2*00(35),TRBD1*00(30)	TRBJ2-7*00(232)		530|544|567|0|14||70.0;530|544|567|0|14||70.0	15|22|48|18|25||35.0;11|17|36|18|24||30.0	18|39|67|27|48||105.0												TGTGCCAGCAGTTTGCGACGGGACTCCAGCTCCTACGAGCAGTACTTC	36								CASSLRRDSSSYEQYF		:::::::::0:-3:14:18:1:-10:25:27:2:48:::	TLML_22_	DNA
305	CLONES_TRBTLML_22__FU3_TCR-J_Dep_TCR-V_genomic_1000_CGCATACA_merged_2500000.txt	1391	54	0.000527277	TGTGCCAGCAGTTTAATCAGCAGGGGGCAGACGAGCAGTACTTC	EEEEEEEEEEEEEEEEEEEEEEEEEEEEEEEEEEEEEEEEEEEE	TRBV27*00(391.9)	TRBD1*00(40)	TRBJ2-7*00(199.2)		556|571|593|0|15||75.0	16|24|36|20|28||40.0	25|39|67|30|44||70.0												TGTGCCAGCAGTTTAATCAGCAGGGGGCAGACGAGCAGTACTTC	36								CASSLIS_GADEQYF		:::::::::0:-2:15:20:-4:0:28:30:-5:44:::	TLML_22_	DNA
306	CLONES_TRBTLML_22__FU3_TCR-J_Dep_TCR-V_genomic_1000_CGCATACA_merged_2500000.txt	1398	54	0.000527277	TGTGCCAGCAGCTTAGCAAGCGCGAGTTCACCCCTCCACTTT	EEEEEEEEEEEEEEEEEEEEEEEEEEEEEEEEEEEEEEEEEE	TRBV7-9*00(632.2)		TRBJ1-6*00(219.1)		556|573|593|0|17||85.0		29|45|73|26|42||80.0												TGTGCCAGCAGCTTAGCAAGCGCGAGTTCACCCCTCCACTTT	36								CASSLASASSPLHF		:::::::::0:0:17:::::26:-9:42:::	TLML_22_	DNA
307	CLONES_TRBTLML_22__FU3_TCR-J_Dep_TCR-V_genomic_1000_CGCATACA_merged_2500000.txt	1408	53	0.000517512	TGTGCCAGCAGTTTATCGGTGGGCCTGAACACCGGGGAGCTGTTTTTT	EEEEEEEEEEEEEEEEEEEEEEEEEEEEEEEEEEEEEEEEEEEEEEEE	TRBV27*00(1088.4)	TRBD2*00(25)	TRBJ2-2*00(249.7)		556|574|593|0|18||90.0	29|34|48|20|25||25.0	21|43|71|26|48||110.0												TGTGCCAGCAGTTTATCGGTGGGCCTGAACACCGGGGAGCTGTTTTTT	36								CASSLSVGLNTGELFF		:::::::::0:1:18:20:-13:2:25:26:-1:48:::	TLML_22_	DNA
308	CLONES_TRBTLML_22__FU3_TCR-J_Dep_TCR-V_genomic_1000_CGCATACA_merged_2500000.txt	1409	53	0.000517512	TGTGCCAGCAGCTCTAGGGTTAGCGGGAACACCGGGGAGCTGTTTTTT	EEEEEEEEEEEEEEEEEEEEEEEEEEEEEEEEEEEEEEEEEEEEEEEE	TRBV7-9*00(558.4)	TRBD2*00(30)	TRBJ2-2*00(247.8)		556|569|593|0|13||65.0	21|27|48|20|26||30.0	21|43|71|26|48||110.0												TGTGCCAGCAGCTCTAGGGTTAGCGGGAACACCGGGGAGCTGTTTTTT	36								CASSSRVSGNTGELFF		:::::::::0:-4:13:20:-5:-5:26:26:-1:48:::	TLML_22_	DNA
309	CLONES_TRBTLML_22__FU3_TCR-J_Dep_TCR-V_genomic_1000_CGCATACA_merged_2500000.txt	1420	53	0.000517512	TGTGCCAGCAATCCGACACAGGGAGGCTATGGCTACACCTTC	EEEEEEEEEEEEEEEEEEEEEEEEEEEEEEEEEEEEEEEEEE	TRBV6-5*00(779.6)	TRBD1*00(30),TRBD2*00(30)	TRBJ1-2*00(216)		519|529|556|0|10||50.0	15|21|36|17|23||30.0;25|31|48|20|26||30.0	24|40|68|26|42||80.0												TGTGCCAGCAATCCGACACAGGGAGGCTATGGCTACACCTTC	36								CASNPTQGGYGYTF		:::::::::0:-7:10:17:-3:-3:23:26:-4:42:::	TLML_22_	DNA
310	CLONES_TRBTLML_22__FU3_TCR-J_Dep_TCR-V_genomic_1000_CGCATACA_merged_2500000.txt	1427	53	0.000517512	TGTGCCACCAATTGGGGGGATCAGCCCCAGCATTTT	EEEEEEEEEEEEEEEEEEEEEEEEEEEEEEEEEEEE	TRBV19*00(364)	TRBD1*00(25)	TRBJ1-5*00(224.7)		559|566|596|0|7||35.0	18|23|36|13|18||25.0	25|42|70|19|36||85.0												TGTGCCACCAATTGGGGGGATCAGCCCCAGCATTTT	36								CATNWGDQPQHF		:::::::::0:-10:7:13:-6:-1:18:19:-5:36:::	TLML_22_	DNA
311	CLONES_TRBTLML_22__FU3_TCR-J_Dep_TCR-V_genomic_1000_CGCATACA_merged_2500000.txt	1432	52	0.000507748	TGCAGCGCTACAAGATCGGACAGGCCCCCCACTGAAGCTTTCTTTGGACAAGGCACCAGACTCACAGTTGTAGGTAAGACATTTTTCAGGTTCTTTTGCAGATCCGTCACAGGGAAAAGTGGGTCCACAGTGTCCCTTTTAGAGTGGCTATATTCTTATGTGCTAACTATGGCTACACCTTC	NNNNNNNNNNNNNNNNNNNNNNNNNNNNNNNNNNNNNNNNNNNNNNNNNNNNNNNNNNNNNNNNNNNNNNNNNNNNNNNNNNNNNNNNNNNNNNNNNNNNNNNNNNNNNNNNNNNNNNNNNNNNNNNNNNNNNNNNNNNNNNNNNNNNNNNNNNNNNNNNNNNNNNNNNNNNNNNNNNNNNN	TRBV29-1*00(384.3)	TRBD1*00(35)	TRBJ1-2*00(244.7),TRBJ1-1*00(220)		700|707|734|0|7||35.0	13|20|36|17|24||35.0	19|40|68|161|182||105.0;36|40|68|178|182|ST39C|4.0												TGCAGCGCTACAAGATCGGACAGGCCCCCCACTGAAGCTTTCTTTGGACAAGGCACCAGACTCACAGTTGTAGGTAAGACATTTTTCAGGTTCTTTTGCAGATCCGTCACAGGGAAAAGTGGGTCCACAGTGTCCCTTTTAGAGTGGCTATATTCTTATGTGCTAACTATGGCTACACCTTC	45								CSATRSDRPPTEAFFGQGTRLTVVGKTFFR_LLQIRHREKWVHSVPFRVAIFLCANYGYTF		:::::::::0:-7:7:17:-1:-4:24:161:1:182:::	TLML_22_	DNA
312	CLONES_TRBTLML_22__FU3_TCR-J_Dep_TCR-V_genomic_1000_CGCATACA_merged_2500000.txt	1434	52	0.000507748	TGTGCCAGCAGCAAAAGTGAATAGACAGGAACTACGAGCAGTACTTC	EEEEEEEEEEEEEEEEEEEEEEEEEEEEEEEEEEEEEEEEEEEEEEE	TRBV21-1*00(553.2)	TRBD1*00(30)	TRBJ2-7*00(219.6)		544|559|581|0|15||75.0	14|20|36|23|29||30.0	23|39|67|31|47||80.0												TGTGCCAGCAGCAAAAGTGAATAGACAGGAACTACGAGCAGTACTTC	36								CASSKSE*_RNYEQYF		:::::::::0:-2:15:23:-2:-4:29:31:-3:47:::	TLML_22_	DNA
313	CLONES_TRBTLML_22__FU3_TCR-J_Dep_TCR-V_genomic_1000_CGCATACA_merged_2500000.txt	1439	52	0.000507748	TGTGCCAGCAGCTTAGCAGGGGGCAACTATGGCTACACCTTC	EEEEEEEEEEEEEEEEEEEEEEEEEEEEEEEEEEEEEEEEEE	TRBV13*00(663.8)	TRBD1*00(40)	TRBJ1-2*00(148.9)		567|583|604|0|16||80.0	16|24|36|16|24||40.0	22|40|68|24|42||90.0												TGTGCCAGCAGCTTAGCAGGGGGCAACTATGGCTACACCTTC	36								CASSLAGGNYGYTF		:::::::::0:-1:16:16:-4:0:24:24:-2:42:::	TLML_22_	DNA
314	CLONES_TRBTLML_22__FU3_TCR-J_Dep_TCR-V_genomic_1000_CGCATACA_merged_2500000.txt	1442	52	0.000507748	TGCAGCGGGAATAAGCGGGTTCTGGAAACACCATATATTTT	EEEEEEEEEEEEEEEEEEEEEEEEEEEEEEEEEEEEEEEEE	TRBV29-1*00(489.4)	TRBD2*00(30)	TRBJ1-3*00(244.1)		700|707|734|0|7||35.0	22|28|48|13|19||30.0	21|42|70|20|41||105.0												TGCAGCGGGAATAAGCGGGTTCTGGAAACACCATATATTTT	36								CSGNKRV_GNTIYF		:::::::::0:-7:7:13:-6:-4:19:20:-1:41:::	TLML_22_	DNA
315	CLONES_TRBTLML_22__FU3_TCR-J_Dep_TCR-V_genomic_1000_CGCATACA_merged_2500000.txt	1444	52	0.000507748	TGTGCCAGTAGTTGGACAGGGCCCTATGGCTACACCTTC	EEEEEEEEEEEEEEEEEEEEEEEEEEEEEEEEEEEEEEE	TRBV19*00(894)	TRBD1*00(40)	TRBJ1-2*00(190)		559|571|596|0|12||60.0	13|21|36|13|21||40.0	24|40|68|23|39||80.0												TGTGCCAGTAGTTGGACAGGGCCCTATGGCTACACCTTC	36								CASSWTGPYGYTF		:::::::::0:-5:12:13:-1:-3:21:23:-4:39:::	TLML_22_	DNA
316	CLONES_TRBTLML_22__FU3_TCR-J_Dep_TCR-V_genomic_1000_CGCATACA_merged_2500000.txt	1447	52	0.000507748	TGCGCCAGCAGCTGGACAGAGGGACAGACAGCTTTCTTT	EEEEEEEEEEEEEEEEEEEEEEEEEEEEEEEEEEEEEEE	TRBV4-1*00(576.1)	TRBD1*00(35)	TRBJ1-1*00(176.9)		537|549|574|0|12||60.0	12|19|36|20|27||35.0	30|40|68|29|39||50.0												TGCGCCAGCAGCTGGACAGAGGGACAGACAGCTTTCTTT	36								CASSWTEGQTAFF		:::::::::0:-5:12:20:0:-5:27:29:-10:39:::	TLML_22_	DNA
317	CLONES_TRBTLML_22__FU3_TCR-J_Dep_TCR-V_genomic_1000_CGCATACA_merged_2500000.txt	1453	52	0.000507748	TGTGCCAGCAGCTTAGGAAGGGACACCCAGTACTTC	EEEEEEEEEEEEEEEEEEEEEEEEEEEEEEEEEEEE	TRBV11-2*00(375),TRBV11-3*00(334.7)	TRBD1*00(25),TRBD2*00(25)	TRBJ2-5*00(199.3)		522|538|559|0|16||80.0;521|537|558|0|16||80.0	12|17|36|19|24||25.0;16|21|48|19|24||25.0	28|40|68|24|36||60.0												TGTGCCAGCAGCTTAGGAAGGGACACCCAGTACTTC	36								CASSLGRDTQYF		:::::::::0:-1:16:19:0:-7:24:24:-8:36:::	TLML_22_	DNA
318	CLONES_TRBTLML_22__FU3_TCR-J_Dep_TCR-V_genomic_1000_CGCATACA_merged_2500000.txt	1457	52	0.000507748	TGTGCCTGGAGTGCCTTTGGGGAGCAGTACTTC	EEEEEEEEEEEEEEEEEEEEEEEEEEEEEEEEE	TRBV30*00(473)		TRBJ2-7*00(198.8)		787|800|821|0|13||65.0		27|39|67|21|33||60.0												TGTGCCTGGAGTGCCTTTGGGGAGCAGTACTTC	36								CAWSAFGEQYF		:::::::::0:-1:13:::::21:-7:33:::	TLML_22_	DNA
319	CLONES_TRBTLML_22__FU3_TCR-J_Dep_TCR-V_genomic_1000_CGCATACA_merged_2500000.txt	1465	51	0.000497984	TGTGCCAGCACGGGCTCCGGACAGGGTTGGCGGGAGCAGTTCTTC	EEEEEEEEEEEEEEEEEEEEEEEEEEEEEEEEEEEEEEEEEEEEE	TRBV7-9*00(355)	TRBD1*00(40)	TRBJ2-1*00(198.3)		556|566|593|0|10||50.0	13|21|36|18|26||40.0	30|42|70|33|45||60.0												TGTGCCAGCACGGGCTCCGGACAGGGTTGGCGGGAGCAGTTCTTC	36								CASTGSGQGWREQFF		:::::::::0:-7:10:18:-1:-3:26:33:-10:45:::	TLML_22_	DNA
320	CLONES_TRBTLML_22__FU3_TCR-J_Dep_TCR-V_genomic_1000_CGCATACA_merged_2500000.txt	1470	51	0.000497984	TGTGCCAGCAGTTTAGAACTAGGGGTCTACGAGCAGTACTTC	EEEEEEEEEEEEEEEEEEEEEEEEEEEEEEEEEEEEEEEEEE	TRBV27*00(763.3)	TRBD1*00(25),TRBD2*00(25)	TRBJ2-7*00(184.6)		556|571|593|0|15||75.0	17|22|36|20|25||25.0;19|24|48|17|22||25.0	23|39|67|26|42||80.0												TGTGCCAGCAGTTTAGAACTAGGGGTCTACGAGCAGTACTTC	36								CASSLELGVYEQYF		:::::::::0:-2:15:20:-5:-2:25:26:-3:42:::	TLML_22_	DNA
321	CLONES_TRBTLML_22__FU3_TCR-J_Dep_TCR-V_genomic_1000_CGCATACA_merged_2500000.txt	1483	50	0.000488219	TGTGCCAGCGGTAGAGGGGGGGTTCACTCCTACAATGAGCAGTTCTTC	EEEEEEEEEEEEEEEEEEEEEEEEEEEEEEEEEEEEEEEEEEEEEEEE	TRBV6-5*00(1177.8)	TRBD1*00(30)	TRBJ2-1*00(235)		519|528|556|0|9||45.0	17|23|36|14|20||30.0	20|42|70|26|48||110.0												TGTGCCAGCGGTAGAGGGGGGGTTCACTCCTACAATGAGCAGTTCTTC	36								CASGRGGVHSYNEQFF		:::::::::0:-8:9:14:-5:-1:20:26:0:48:::	TLML_22_	DNA
322	CLONES_TRBTLML_22__FU3_TCR-J_Dep_TCR-V_genomic_1000_CGCATACA_merged_2500000.txt	1486	50	0.000488219	TGTGCCAGTAGTATAGGTGGGGGGGCTCGGGAGACCCAGTACTTC	EEEEEEEEEEEEEEEEEEEEEEEEEEEEEEEEEEEEEEEEEEEEE	TRBV19*00(222.3)	TRBD1*00(30)	TRBJ2-5*00(214.3)		559|575|596|0|16||80.0	18|24|36|20|26||30.0	25|40|68|30|45||75.0												TGTGCCAGTAGTATAGGTGGGGGGGCTCGGGAGACCCAGTACTTC	36								CASSIGGGARETQYF		:::::::::0:-1:16:20:-6:0:26:30:-5:45:::	TLML_22_	DNA
323	CLONES_TRBTLML_22__FU3_TCR-J_Dep_TCR-V_genomic_1000_CGCATACA_merged_2500000.txt	1487	50	0.000488219	TGTGCCACCAGTGATTTGAAGGTGGGGGGATGGCTACACCTTC	EEEEEEEEEEEEEEEEEEEEEEEEEEEEEEEEEEEEEEEEEEE	TRBV24-1*00(554.7)	TRBD1*00(25)	TRBJ1-2*00(209.7)		559|577|597|0|18||90.0	18|23|36|23|28||25.0	26|40|68|29|43||70.0												TGTGCCACCAGTGATTTGAAGGTGGGGGGATGGCTACACCTTC	36								CATSDLK_WGDGYTF		:::::::::0:0:18:23:-6:-1:28:29:-6:43:::	TLML_22_	DNA
324	CLONES_TRBTLML_22__FU3_TCR-J_Dep_TCR-V_genomic_1000_CGCATACA_merged_2500000.txt	1490	50	0.000488219	TGTGCCAGCAGCCCCTACTAGCGTTAGAGACCCAGTACTTC	EEEEEEEEEEEEEEEEEEEEEEEEEEEEEEEEEEEEEEEEE	TRBV7-3*00(319)	TRBD2*00(35)	TRBJ2-5*00(219.3)		540|552|577|0|12||60.0	19|26|48|16|23||35.0	24|40|68|25|41||80.0												TGTGCCAGCAGCCCCTACTAGCGTTAGAGACCCAGTACTTC	36								CASSPY*_LETQYF		:::::::::0:-5:12:16:-3:-6:23:25:-4:41:::	TLML_22_	DNA
325	CLONES_TRBTLML_22__FU3_TCR-J_Dep_TCR-V_genomic_1000_CGCATACA_merged_2500000.txt	1509	49	0.000478455	TGTGCCACCAGGGACGGACTAGCGGGTTTATATGAGCAGTTCTTC	EEEEEEEEEEEEEEEEEEEEEEEEEEEEEEEEEEEEEEEEEEEEE	TRBV15*00(263.5)	TRBD2*00(55)	TRBJ2-1*00(209.3)		552|563|589|0|11||55.0	17|28|48|15|26||55.0	28|42|70|31|45||70.0												TGTGCCACCAGGGACGGACTAGCGGGTTTATATGAGCAGTTCTTC	36								CATRDGLAGLYEQFF		:::::::::0:-6:11:15:-1:-4:26:31:-8:45:::	TLML_22_	DNA
326	CLONES_TRBTLML_22__FU3_TCR-J_Dep_TCR-V_genomic_1000_CGCATACA_merged_2500000.txt	1510	49	0.000478455	TGTGCCAGCACTCTGGAGGACAGTCCCTACAATGAGCAGTTCTTC	EEEEEEEEEEEEEEEEEEEEEEEEEEEEEEEEEEEEEEEEEEEEE	TRBV6-6*00(580)	TRBD1*00(30)	TRBJ2-1*00(239.3)		516|526|553|0|10||50.0	13|19|36|17|23||30.0	22|42|70|25|45||100.0												TGTGCCAGCACTCTGGAGGACAGTCCCTACAATGAGCAGTTCTTC	36								CASTLEDSPYNEQFF		:::::::::0:-7:10:17:-1:-5:23:25:-2:45:::	TLML_22_	DNA
327	CLONES_TRBTLML_22__FU3_TCR-J_Dep_TCR-V_genomic_1000_CGCATACA_merged_2500000.txt	1512	49	0.000478455	TGTGCCAGCAGCCCCTCAGGCCCATACAATGAGCAGTTCTTC	EEEEEEEEEEEEEEEEEEEEEEEEEEEEEEEEEEEEEEEEEE	TRBV11-2*00(1257.1)	TRBD2*00(25)	TRBJ2-1*00(159.3)		522|534|559|0|12||60.0	0|5|48|12|17||25.0	24|42|70|24|42||90.0												TGTGCCAGCAGCCCCTCAGGCCCATACAATGAGCAGTTCTTC	36								CASSPSGPYNEQFF		:::::::::0:-5:12:12:16:-27:17:24:-4:42:::	TLML_22_	DNA
328	CLONES_TRBTLML_22__FU3_TCR-J_Dep_TCR-V_genomic_1000_CGCATACA_merged_2500000.txt	1515	49	0.000478455	TGCAGTGCTGTACCGGGACAGTTAAATGAAAAACTGTTTTTT	EEEEEEEEEEEEEEEEEEEEEEEEEEEEEEEEEEEEEEEEEE	TRBV20-1*00(508)	TRBD1*00(45)	TRBJ1-4*00(229.3)		759|768|793|0|9||45.0	10|19|36|12|21||45.0	25|43|71|24|42||90.0												TGCAGTGCTGTACCGGGACAGTTAAATGAAAAACTGTTTTTT	36								CSAVPGQLNEKLFF		:::::::::0:-5:9:12:2:-5:21:24:-5:42:::	TLML_22_	DNA
329	CLONES_TRBTLML_22__FU3_TCR-J_Dep_TCR-V_genomic_1000_CGCATACA_merged_2500000.txt	1529	48	0.00046869	TGTGCCACTAAACGAGGGCAGGTCCAAAACCCGGGGGAAAAACTGTTTTTT	EEEEEEEEEEEEEEEEEEEEEEEEEEEEEEEEEEEEEEEEEEEEEEEEEEE	TRBV6-4*00(904.1)	TRBD1*00(30),TRBD2*00(30)	TRBJ1-4*00(214.3)		518|525|555|0|7||35.0	9|15|36|29|35||30.0;13|19|48|29|35||30.0	28|43|71|36|51||75.0												TGTGCCACTAAACGAGGGCAGGTCCAAAACCCGGGGGAAAAACTGTTTTTT	36								CATKRGQVQNPGEKLFF		:::::::::0:-10:7:29:3:-9:35:36:-8:51:::	TLML_22_	DNA
330	CLONES_TRBTLML_22__FU3_TCR-J_Dep_TCR-V_genomic_1000_CGCATACA_merged_2500000.txt	1530	48	0.00046869	TGTGCCAGCAGGTCAGGGCGTTTTGCGGGCGGGGTGAATGAGCAGTTCTTC	EEEEEEEEEEEEEEEEEEEEEEEEEEEEEEEEEEEEEEEEEEEEEEEEEEE	TRBV7-2*00(559.3)	TRBD2*00(29),TRBD1*00(25)	TRBJ2-1*00(179)		580|591|617|0|11||55.0	23|32|48|24|33|SA28C|29.0;16|21|36|13|18||25.0	27|42|70|36|51||75.0												TGTGCCAGCAGGTCAGGGCGTTTTGCGGGCGGGGTGAATGAGCAGTTCTTC	36								CASRSGRFAGGVNEQFF		:::::::::0:-6:11:24:-7:0:33:36:-7:51:::	TLML_22_	DNA
331	CLONES_TRBTLML_22__FU3_TCR-J_Dep_TCR-V_genomic_1000_CGCATACA_merged_2500000.txt	1531	48	0.00046869	TGCAGCGTTGCGAGGTCAGGGGGCCTCTCTGGAAACACCATATATTTT	EEEEEEEEEEEEEEEEEEEEEEEEEEEEEEEEEEEEEEEEEEEEEEEE	TRBV29-1*00(264.2)	TRBD1*00(40)	TRBJ1-3*00(248.9)		700|710|734|0|10||50.0	16|24|36|16|24||40.0	20|42|70|26|48||110.0												TGCAGCGTTGCGAGGTCAGGGGGCCTCTCTGGAAACACCATATATTTT	36								CSVARSGGLSGNTIYF		:::::::::0:-4:10:16:-4:0:24:26:0:48:::	TLML_22_	DNA
332	CLONES_TRBTLML_22__FU3_TCR-J_Dep_TCR-V_genomic_1000_CGCATACA_merged_2500000.txt	1536	48	0.00046869	TGTGCCACCAGCAGAGCAGGGGGGTATCAGCCCCAGCATTTT	EEEEEEEEEEEEEEEEEEEEEEEEEEEEEEEEEEEEEEEEEE	TRBV15*00(441.8)	TRBD1*00(35)	TRBJ1-5*00(223.2)		552|568|589|0|16||80.0	16|23|36|16|23||35.0	25|42|70|25|42||85.0												TGTGCCACCAGCAGAGCAGGGGGGTATCAGCCCCAGCATTTT	36								CATSRAGGYQPQHF		:::::::::0:-1:16:16:-4:-1:23:25:-5:42:::	TLML_22_	DNA
333	CLONES_TRBTLML_22__FU3_TCR-J_Dep_TCR-V_genomic_1000_CGCATACA_merged_2500000.txt	1541	48	0.00046869	TGTGCCTGGGCCGGGACAGGAAATTCACCCCTCCACTTT	EEEEEEEEEEEEEEEEEEEEEEEEEEEEEEEEEEEEEEE	TRBV30*00(796.9)	TRBD1*00(50)	TRBJ1-6*00(218.1)		787|796|821|0|9||45.0	10|20|36|10|20||50.0	27|45|73|21|39||90.0												TGTGCCTGGGCCGGGACAGGAAATTCACCCCTCCACTTT	36								CAWAGTGNSPLHF		:::::::::0:-5:9:10:2:-4:20:21:-7:39:::	TLML_22_	DNA
334	CLONES_TRBTLML_22__FU3_TCR-J_Dep_TCR-V_genomic_1000_CGCATACA_merged_2500000.txt	1551	47	0.000458926	TGTGCCAGCATCAAAAAGCCGACTAGCGGGGGGCTTAACCAAGAGACCCAGTACTTC	EEEEEEEEEEEEEEEEEEEEEEEEEEEEEEEEEEEEEEEEEEEEEEEEEEEEEEEEE	TRBV4-2*00(384.4),TRBV4-3*00(368.4)	TRBD2*00(50)	TRBJ2-5*00(237.1)		537|547|574|0|10||50.0;537|547|574|0|10|SC539T|34.0	18|28|48|20|30||50.0	20|40|68|37|57||100.0												TGTGCCAGCATCAAAAAGCCGACTAGCGGGGGGCTTAACCAAGAGACCCAGTACTTC	36								CASIKKPTSGGLNQETQYF		:::::::::0:-7:10:20:-2:-4:30:37:0:57:::	TLML_22_	DNA
335	CLONES_TRBTLML_22__FU3_TCR-J_Dep_TCR-V_genomic_1000_CGCATACA_merged_2500000.txt	1554	47	0.000458926	TGTGCCAGCAGTTTAGCTGGGGGAAGAGATTTTACCACCCCTCCACTTT	EEEEEEEEEEEEEEEEEEEEEEEEEEEEEEEEEEEEEEEEEEEEEEEEE	TRBV27*00(607.8)	TRBD1*00(25)	TRBJ1-6*00(208.1)		556|571|593|0|15||75.0	18|23|36|18|23||25.0	31|45|73|35|49||70.0												TGTGCCAGCAGTTTAGCTGGGGGAAGAGATTTTACCACCCCTCCACTTT	36								CASSLAGG_EILPPLHF		:::::::::0:-2:15:18:-6:-1:23:35:-11:49:::	TLML_22_	DNA
336	CLONES_TRBTLML_22__FU3_TCR-J_Dep_TCR-V_genomic_1000_CGCATACA_merged_2500000.txt	1557	47	0.000458926	TGTGCCAGCAGCGTAGTGGGGGGTACAGCTGGAAACACCATATATTTT	EEEEEEEEEEEEEEEEEEEEEEEEEEEEEEEEEEEEEEEEEEEEEEEE	TRBV9*00(1246.9)	TRBD1*00(25)	TRBJ1-3*00(174.6)		559|575|595|0|16||80.0	18|23|36|17|22||25.0	22|42|70|28|48||100.0												TGTGCCAGCAGCGTAGTGGGGGGTACAGCTGGAAACACCATATATTTT	36								CASSVVGGTAGNTIYF		:::::::::0:0:16:17:-6:-1:22:28:-2:48:::	TLML_22_	DNA
337	CLONES_TRBTLML_22__FU3_TCR-J_Dep_TCR-V_genomic_1000_CGCATACA_merged_2500000.txt	1561	47	0.000458926	TGCAGTGCCCCGGACGGTCAGGGGGCTTCCGACGAGCAGTACTTC	EEEEEEEEEEEEEEEEEEEEEEEEEEEEEEEEEEEEEEEEEEEEE	TRBV20-1*00(402.3)	TRBD1*00(40)	TRBJ2-7*00(214)		759|767|793|0|8||40.0	16|24|36|18|26||40.0	21|39|67|27|45|ST24G|74.0												TGCAGTGCCCCGGACGGTCAGGGGGCTTCCGACGAGCAGTACTTC	36								CSAPDGQGASDEQYF		:::::::::0:-6:8:18:-4:0:26:27:-1:45:::	TLML_22_	DNA
338	CLONES_TRBTLML_22__FU3_TCR-J_Dep_TCR-V_genomic_1000_CGCATACA_merged_2500000.txt	1568	47	0.000458926	TGTGCCAGGAGGGAGGCGAGGCGGGGATACGCAGTATTTT	EEEEEEEEEEEEEEEEEEEEEEEEEEEEEEEEEEEEEEEE	TRBV21-1*00(801.8)	TRBD2*00(30)	TRBJ2-3*00(215)		544|552|581|0|8||40.0	25|31|48|10|16||30.0	26|41|69|25|40||75.0												TGTGCCAGGAGGGAGGCGAGGCGGGGATACGCAGTATTTT	36								CARREAR_GDTQYF		:::::::::0:-9:8:10:-9:-1:16:25:-6:40:::	TLML_22_	DNA
339	CLONES_TRBTLML_22__FU3_TCR-J_Dep_TCR-V_genomic_1000_CGCATACA_merged_2500000.txt	1571	47	0.000458926	TGTGCCAGCAGTGAATGGGTTGGGCAGCCCCAGCATTTT	EEEEEEEEEEEEEEEEEEEEEEEEEEEEEEEEEEEEEEE	TRBV25-1*00(630.3)		TRBJ1-5*00(212.2)		551|567|588|0|16||80.0		27|42|70|24|39||75.0												TGTGCCAGCAGTGAATGGGTTGGGCAGCCCCAGCATTTT	36								CASSEWVGQPQHF		:::::::::0:-1:16:::::24:-7:39:::	TLML_22_	DNA
340	CLONES_TRBTLML_22__FU3_TCR-J_Dep_TCR-V_genomic_1000_CGCATACA_merged_2500000.txt	1574	47	0.000458926	TGTGCCAGTAGTTTTTGGGGCACTGAAGCTTTCTTT	EEEEEEEEEEEEEEEEEEEEEEEEEEEEEEEEEEEE	TRBV19*00(624.7)		TRBJ1-1*00(215)		559|571|596|0|12||60.0		24|40|68|20|36||80.0												TGTGCCAGTAGTTTTTGGGGCACTGAAGCTTTCTTT	36								CASSFWGTEAFF		:::::::::0:-5:12:::::20:-4:36:::	TLML_22_	DNA
341	CLONES_TRBTLML_22__FU3_TCR-J_Dep_TCR-V_genomic_1000_CGCATACA_merged_2500000.txt	1579	46	0.000449162	TGCAGTGCTAGAGATTACAGGGTGGTCACTGAAGCTTTCTTTGGACAAGGCACCAGACTCACAGTTGTAGGTAAGACATTTTTCAGGTTCTTTTGCAGATCCGTCACAGGGAAAAGTGGGTCCACAGTGTCCCTTTTAGAGTGGCTATATTCTTATGTGCTAACTATGGCTACACCTTC	NNNNNNNNNNNNNNNNNNNNNNNNNNNNNNNNNNNNNNNNNNNNNNNNNNNNNNNNNNNNNNNNNNNNNNNNNNNNNNNNNNNNNNNNNNNNNNNNNNNNNNNNNNNNNNNNNNNNNNNNNNNNNNNNNNNNNNNNNNNNNNNNNNNNNNNNNNNNNNNNNNNNNNNNNNNNNNNNNNN	TRBV20-1*00(520.1)	TRBD1*00(30)	TRBJ1-2*00(257.8)		759|774|793|0|15||75.0	6|12|36|127|133||30.0	19|40|68|158|179||105.0												TGCAGTGCTAGAGATTACAGGGTGGTCACTGAAGCTTTCTTTGGACAAGGCACCAGACTCACAGTTGTAGGTAAGACATTTTTCAGGTTCTTTTGCAGATCCGTCACAGGGAAAAGTGGGTCCACAGTGTCCCTTTTAGAGTGGCTATATTCTTATGTGCTAACTATGGCTACACCTTC	45								CSARDYRVVTEAFFGQGTRLTVVGKTFFRF_LQIRHREKWVHSVPFRVAIFLCANYGYTF		:::::::::0:1:15:127:6:-12:133:158:1:179:::	TLML_22_	DNA
342	CLONES_TRBTLML_22__FU3_TCR-J_Dep_TCR-V_genomic_1000_CGCATACA_merged_2500000.txt	1581	46	0.000449162	TGTGCCAGCTCACCACCTTCCGGGGGGGCCTACAATGAGCAGTTCTTC	EEEEEEEEEEEEEEEEEEEEEEEEEEEEEEEEEEEEEEEEEEEEEEEE	TRBV18*00(1203.8)	TRBD1*00(25),TRBD2*00(25)	TRBJ2-1*00(198.9)		702|719|739|0|17||85.0	10|15|36|19|24||25.0;14|19|48|19|24||25.0	22|42|70|28|48||100.0												TGTGCCAGCTCACCACCTTCCGGGGGGGCCTACAATGAGCAGTTCTTC	36								CASSPPSGGAYNEQFF		:::::::::0:0:17:19:2:-9:24:28:-2:48:::	TLML_22_	DNA
343	CLONES_TRBTLML_22__FU3_TCR-J_Dep_TCR-V_genomic_1000_CGCATACA_merged_2500000.txt	1584	46	0.000449162	TGTGCCAGCAGCCCCCGGCGTGTTGGGGCCCTACGAGCAGTACTTC	EEEEEEEEEEEEEEEEEEEEEEEEEEEEEEEEEEEEEEEEEEEEEE	TRBV11-3*00(796.4)	TRBD1*00(25),TRBD2*00(25)	TRBJ2-7*00(224.6)		521|533|558|0|12||60.0	9|14|36|13|18||25.0;13|18|48|13|18||25.0	22|39|67|29|46||85.0												TGTGCCAGCAGCCCCCGGCGTGTTGGGGCCCTACGAGCAGTACTTC	36								CASSPRRV_GPYEQYF		:::::::::0:-5:12:13:3:-10:18:29:-2:46:::	TLML_22_	DNA
344	CLONES_TRBTLML_22__FU3_TCR-J_Dep_TCR-V_genomic_1000_CGCATACA_merged_2500000.txt	1586	46	0.000449162	TGTGCCAGCAGTTACTCGAAGGACAGTTTCTATGGCTACACCTTC	EEEEEEEEEEEEEEEEEEEEEEEEEEEEEEEEEEEEEEEEEEEEE	TRBV6-5*00(627.9)	TRBD1*00(30)	TRBJ1-2*00(219.6)		519|538|556|0|19||95.0	13|19|36|20|26||30.0	24|40|68|29|45||80.0												TGTGCCAGCAGTTACTCGAAGGACAGTTTCTATGGCTACACCTTC	36								CASSYSKDSFYGYTF		:::::::::0:2:19:20:-1:-5:26:29:-4:45:::	TLML_22_	DNA
345	CLONES_TRBTLML_22__FU3_TCR-J_Dep_TCR-V_genomic_1000_CGCATACA_merged_2500000.txt	1594	46	0.000449162	TGTGCCAGCAGTTTAGTATCGGGCTATGGCTACACCTTC	EEEEEEEEEEEEEEEEEEEEEEEEEEEEEEEEEEEEEEE	TRBV12-4*00(1030.4),TRBV12-3*00(990.4)		TRBJ1-2*00(218.9)		530|546|567|0|16||80.0;530|546|567|0|16||80.0		24|40|68|23|39||80.0												TGTGCCAGCAGTTTAGTATCGGGCTATGGCTACACCTTC	36								CASSLVSGYGYTF		:::::::::0:-1:16:::::23:-4:39:::	TLML_22_	DNA
346	CLONES_TRBTLML_22__FU3_TCR-J_Dep_TCR-V_genomic_1000_CGCATACA_merged_2500000.txt	1609	45	0.000439397	TGTGCCAGCATCCGAGGGAAACTGACACAGCTCTGGAAACACCATATATTTT	EEEEEEEEEEEEEEEEEEEEEEEEEEEEEEEEEEEEEEEEEEEEEEEEEEEE	TRBV7-3*00(730.7)	TRBD2*00(25)	TRBJ1-3*00(185)		540|550|577|0|10||50.0	27|32|48|13|18||25.0	18|42|70|28|52||120.0												TGTGCCAGCATCCGAGGGAAACTGACACAGCTCTGGAAACACCATATATTTT	36								CASIRGKLT_SSGNTIYF		:::::::::0:-7:10:13:-11:0:18:28:2:52:::	TLML_22_	DNA
347	CLONES_TRBTLML_22__FU3_TCR-J_Dep_TCR-V_genomic_1000_CGCATACA_merged_2500000.txt	1612	45	0.000439397	TGTGCCACCAGCAGAGATGGCATCGGGGTTCCAGATACGCAGTATTTT	EEEEEEEEEEEEEEEEEEEEEEEEEEEEEEEEEEEEEEEEEEEEEEEE	TRBV15*00(488.3)		TRBJ2-3*00(223.9)		552|570|589|0|18||90.0		24|41|69|31|48||85.0												TGTGCCACCAGCAGAGATGGCATCGGGGTTCCAGATACGCAGTATTTT	36								CATSRDGIGVPDTQYF		:::::::::0:1:18:::::31:-4:48:::	TLML_22_	DNA
348	CLONES_TRBTLML_22__FU3_TCR-J_Dep_TCR-V_genomic_1000_CGCATACA_merged_2500000.txt	1613	45	0.000439397	TGTGCCAGCAGTTTACACAGGACCCTTGGGGCAGATACGCAGTATTTT	EEEEEEEEEEEEEEEEEEEEEEEEEEEEEEEEEEEEEEEEEEEEEEEE	TRBV28*00(601.5)	TRBD1*00(25)	TRBJ2-3*00(220.2)		564|579|601|0|15||75.0	15|20|36|16|21||25.0	24|41|69|31|48||85.0												TGTGCCAGCAGTTTACACAGGACCCTTGGGGCAGATACGCAGTATTTT	36								CASSLHRTLGADTQYF		:::::::::0:-2:15:16:-3:-4:21:31:-4:48:::	TLML_22_	DNA
349	CLONES_TRBTLML_22__FU3_TCR-J_Dep_TCR-V_genomic_1000_CGCATACA_merged_2500000.txt	1620	45	0.000439397	TGTGCCAGCAGCTCCGGGACCAGCTCCTACAATGAGCAGTTCTTC	EEEEEEEEEEEEEEEEEEEEEEEEEEEEEEEEEEEEEEEEEEEEE	TRBV7-2*00(993)	TRBD1*00(35),TRBD2*00(35)	TRBJ2-1*00(259.6)		580|593|617|0|13||65.0	10|17|36|13|20||35.0;14|21|48|13|20||35.0	18|42|70|21|45||120.0												TGTGCCAGCAGCTCCGGGACCAGCTCCTACAATGAGCAGTTCTTC	36								CASSSGTSSYNEQFF		:::::::::0:-4:13:13:2:-7:20:21:2:45:::	TLML_22_	DNA
350	CLONES_TRBTLML_22__FU3_TCR-J_Dep_TCR-V_genomic_1000_CGCATACA_merged_2500000.txt	1621	45	0.000439397	TGTGCCAGCAGCCCACGCGGACTCATGAACACTGAAGCTTTCTTT	EEEEEEEEEEEEEEEEEEEEEEEEEEEEEEEEEEEEEEEEEEEEE	TRBV9*00(845.8)		TRBJ1-1*00(254.6)		559|571|595|0|12||60.0		17|40|68|22|45||115.0												TGTGCCAGCAGCCCACGCGGACTCATGAACACTGAAGCTTTCTTT	36								CASSPRGLMNTEAFF		:::::::::0:-4:12:::::22:3:45:::	TLML_22_	DNA
351	CLONES_TRBTLML_22__FU3_TCR-J_Dep_TCR-V_genomic_1000_CGCATACA_merged_2500000.txt	1624	45	0.000439397	TGTGCCAGCTTTCAACGGGGGGTCCCAAGAGACCCAGTACTTC	EEEEEEEEEEEEEEEEEEEEEEEEEEEEEEEEEEEEEEEEEEE	TRBV6-6*00(644.6)		TRBJ2-5*00(204)		516|525|553|0|9||45.0		17|40|68|20|43|SA20C|99.0												TGTGCCAGCTTTCAACGGGGGGTCCCAAGAGACCCAGTACTTC	36								CASFQRG_SQETQYF		:::::::::0:-8:9:::::20:3:43:::	TLML_22_	DNA
352	CLONES_TRBTLML_22__FU3_TCR-J_Dep_TCR-V_genomic_1000_CGCATACA_merged_2500000.txt	1625	45	0.000439397	TGCGCCAGCAGAGTGTTGGACTTGCACAGATACGCAGTATTTT	EEEEEEEEEEEEEEEEEEEEEEEEEEEEEEEEEEEEEEEEEEE	TRBV10-1*00(1064.2)	TRBD2*00(25)	TRBJ2-3*00(239.2)		533|544|570|0|11||55.0	17|22|48|17|22||25.0	21|41|69|23|43||100.0												TGCGCCAGCAGAGTGTTGGACTTGCACAGATACGCAGTATTTT	36								CASRVLD_CTDTQYF		:::::::::0:-6:11:17:-1:-10:22:23:-1:43:::	TLML_22_	DNA
353	CLONES_TRBTLML_22__FU3_TCR-J_Dep_TCR-V_genomic_1000_CGCATACA_merged_2500000.txt	1626	45	0.000439397	TGTGCCAGCAGTATAGGGGGCGGAGCCTACGAGCAGTACTTC	EEEEEEEEEEEEEEEEEEEEEEEEEEEEEEEEEEEEEEEEEE	TRBV27*00(312.7)	TRBD1*00(40)	TRBJ2-7*00(224.2)		556|568|593|0|12||60.0	17|25|36|14|22||40.0	22|39|67|25|42||85.0												TGTGCCAGCAGTATAGGGGGCGGAGCCTACGAGCAGTACTTC	36								CASSIGGGAYEQYF		:::::::::0:-5:12:14:-5:1:22:25:-2:42:::	TLML_22_	DNA
354	CLONES_TRBTLML_22__FU3_TCR-J_Dep_TCR-V_genomic_1000_CGCATACA_merged_2500000.txt	1635	45	0.000439397	TGTGCCAGCAGCCAAGGGCCGGCACCCCTCCACTTT	EEEEEEEEEEEEEEEEEEEEEEEEEEEEEEEEEEEE	TRBV3-1*00(444.8)		TRBJ1-6*00(209.3)		543|559|580|0|16||80.0		31|45|73|22|36||70.0												TGTGCCAGCAGCCAAGGGCCGGCACCCCTCCACTTT	36								CASSQGPAPLHF		:::::::::0:-1:16:::::22:-11:36:::	TLML_22_	DNA
355	CLONES_TRBTLML_22__FU3_TCR-J_Dep_TCR-V_genomic_1000_CGCATACA_merged_2500000.txt	1639	44	0.000429633	TGCGCCAGCAGTCAATCACGGGACGCTAATACATCTACGAGCAGTACTTC	EEEEEEEEEEEEEEEEEEEEEEEEEEEEEEEEEEEEEEEEEEEEEEEEEE	TRBV23-1*00(190)	TRBD1*00(30),TRBD2*00(30)	TRBJ2-7*00(218.8)		580|597|617|0|17||85.0	11|17|36|18|24||30.0;15|21|48|18|24||30.0	23|39|67|34|50||80.0												TGCGCCAGCAGTCAATCACGGGACGCTAATACATCTACGAGCAGTACTTC	36								CASSQSRD_*YIYEQYF		:::::::::0:0:17:18:1:-7:24:34:-3:50:::	TLML_22_	DNA
356	CLONES_TRBTLML_22__FU3_TCR-J_Dep_TCR-V_genomic_1000_CGCATACA_merged_2500000.txt	1640	44	0.000429633	TGTGCCAGCAGTTTTTGGGGTACAAGGGGCAATCAGCCCCAGCATTTT	EEEEEEEEEEEEEEEEEEEEEEEEEEEEEEEEEEEEEEEEEEEEEEEE	TRBV12-3*00(752.9),TRBV12-4*00(752.9)		TRBJ1-5*00(239.2)		530|544|567|0|14||70.0;530|544|567|0|14||70.0		22|42|70|28|48||100.0												TGTGCCAGCAGTTTTTGGGGTACAAGGGGCAATCAGCCCCAGCATTTT	36								CASSFWGTRGNQPQHF		:::::::::0:-3:14:::::28:-2:48:::	TLML_22_	DNA
357	CLONES_TRBTLML_22__FU3_TCR-J_Dep_TCR-V_genomic_1000_CGCATACA_merged_2500000.txt	1645	44	0.000429633	TGTGCCAGCAGTTTATCGGGGGCAAGCACAGATACGCAGTATTTT	EEEEEEEEEEEEEEEEEEEEEEEEEEEEEEEEEEEEEEEEEEEEE	TRBV27*00(313.9)	TRBD1*00(25)	TRBJ2-3*00(245)		556|574|593|0|18||90.0	19|24|36|18|23||25.0	20|41|69|24|45||105.0												TGTGCCAGCAGTTTATCGGGGGCAAGCACAGATACGCAGTATTTT	36								CASSLSGASTDTQYF		:::::::::0:1:18:18:-7:0:23:24:0:45:::	TLML_22_	DNA
358	CLONES_TRBTLML_22__FU3_TCR-J_Dep_TCR-V_genomic_1000_CGCATACA_merged_2500000.txt	1648	44	0.000429633	TGTGCCAGAAGCTGGACCTTCAGCGGGTAATGAGCAGTTCTTC	NNNNNNNNNNNNNNNNNNNNNNNNNNNNNNNNENNNNNNNNNN	TRBV5-3*00(649.4)	TRBD2*00(30)	TRBJ2-1*00(232.8)		551|564|587|0|13||65.0	22|28|48|21|27||30.0	27|42|70|28|43||75.0												TGTGCCAGAAGCTGGACCTTCAGCGGGTAATGAGCAGTTCTTC	36								CARSWTF_AGNEQFF		:::::::::0:-3:13:21:-6:-4:27:28:-7:43:::	TLML_22_	DNA
359	CLONES_TRBTLML_22__FU3_TCR-J_Dep_TCR-V_genomic_1000_CGCATACA_merged_2500000.txt	1650	44	0.000429633	TGTGCCAGCAGCCCGCTTGGGACCTACAATGAGCAGTTCTTC	EEEEEEEEEEEEEEEEEEEEEEEEEEEEEEEEEEEEEEEEEE	TRBV27*00(880)	TRBD2*00(30)	TRBJ2-1*00(239.2)		556|567|593|0|11||55.0	4|10|48|11|17||30.0	22|42|70|22|42||100.0												TGTGCCAGCAGCCCGCTTGGGACCTACAATGAGCAGTTCTTC	36								CASSPLGTYNEQFF		:::::::::0:-6:11:11:12:-22:17:22:-2:42:::	TLML_22_	DNA
360	CLONES_TRBTLML_22__FU3_TCR-J_Dep_TCR-V_genomic_1000_CGCATACA_merged_2500000.txt	1657	44	0.000429633	TGTGCCACTACACGGGGTTACAATGAGCAGTTCTTC	EEEEEEEEEEEEEEEEEEEEEEEEEEEEEEEEEEEE	TRBV12-3*00(474.6),TRBV12-4*00(474.6)		TRBJ2-1*00(229.6)		530|537|567|0|7||35.0;530|537|567|0|7||35.0		24|42|70|18|36||90.0												TGTGCCACTACACGGGGTTACAATGAGCAGTTCTTC	36								CATTRGYNEQFF		:::::::::0:-10:7:::::18:-4:36:::	TLML_22_	DNA
361	CLONES_TRBTLML_22__FU3_TCR-J_Dep_TCR-V_genomic_1000_CGCATACA_merged_2500000.txt	1661	43	0.000419869	TGTGCCAGCAGCTTAGCGCTTTACCCGGGAAGTACGGGGGGGCTGAGCAGTTCTTC	EEEEEEEEEEEEEEEEEEEEEEEEEEEEEEEEEEEEEEEEEEEEEEEEEEEEEEEE	TRBV7-2*00(449.6)	TRBD1*00(35),TRBD2*00(35)	TRBJ2-1*00(209.6)		580|600|617|0|20||100.0	9|16|36|23|30||35.0;13|20|48|23|30||35.0	29|42|70|43|56||65.0												TGTGCCAGCAGCTTAGCGCTTTACCCGGGAAGTACGGGGGGGCTGAGCAGTTCTTC	36								CASSLALYP_KYGGAEQFF		:::::::::0:3:20:23:3:-8:30:43:-9:56:::	TLML_22_	DNA
362	CLONES_TRBTLML_22__FU3_TCR-J_Dep_TCR-V_genomic_1000_CGCATACA_merged_2500000.txt	1662	43	0.000419869	TGCAGTGCTAGAGTCACGGGACGGGCCTTCTCTGGAAACACCATATATTTT	EEEEEEEEEEEEEEEEEEEEEEEEEEEEEEEEEEEEEEEEEEEEEEEEEEE	TRBV20-1*00(559.6)	TRBD1*00(30),TRBD2*00(30)	TRBJ1-3*00(250)		759|772|793|0|13||65.0	11|17|36|16|22||30.0;15|21|48|16|22||30.0	20|42|70|29|51||110.0												TGCAGTGCTAGAGTCACGGGACGGGCCTTCTCTGGAAACACCATATATTTT	36								CSARVTGRAFSGNTIYF		:::::::::0:-1:13:16:1:-7:22:29:0:51:::	TLML_22_	DNA
363	CLONES_TRBTLML_22__FU3_TCR-J_Dep_TCR-V_genomic_1000_CGCATACA_merged_2500000.txt	1664	43	0.000419869	TGTGCCACCAGTGATTTCTATACAGGGGATCAAGAGACCCAGTACTTC	EEEEEEEEEEEEEEEEEEEEEEEEEEEEEEEEEEEEEEEEEEEEEEEE	TRBV24-1*00(873.6)	TRBD1*00(35)	TRBJ2-5*00(230)		559|576|597|0|17||85.0	15|22|36|21|28||35.0	22|40|68|30|48||90.0												TGTGCCACCAGTGATTTCTATACAGGGGATCAAGAGACCCAGTACTTC	36								CATSDFYTGDQETQYF		:::::::::0:-1:17:21:-3:-2:28:30:-2:48:::	TLML_22_	DNA
364	CLONES_TRBTLML_22__FU3_TCR-J_Dep_TCR-V_genomic_1000_CGCATACA_merged_2500000.txt	1665	43	0.000419869	TGCGCCAGCAGTCAATCTTCGACAGGGCCTAGTGGTACGCAGTATTTT	EEEEEEEEEEEEEEEEEEEEEEEEEEEEEEEEEEEEEEEEEEEEEEEE	TRBV23-1*00(359.6)	TRBD1*00(35),TRBD2*00(30)	TRBJ2-3*00(205)		580|597|617|0|17||85.0	14|21|36|20|27||35.0;28|34|48|23|29||30.0	28|41|69|35|48||65.0												TGCGCCAGCAGTCAATCTTCGACAGGGCCTAGTGGTACGCAGTATTTT	36								CASSQSSTGPSGTQYF		:::::::::0:0:17:20:-2:-3:27:35:-8:48:::	TLML_22_	DNA
365	CLONES_TRBTLML_22__FU3_TCR-J_Dep_TCR-V_genomic_1000_CGCATACA_merged_2500000.txt	1666	43	0.000419869	TGCGCCAGCAGCCAAGAGGAGGGCTTGGGCAATCAGCCCCAGCATTTT	EEEEEEEEEEEEEEEEEEEEEEEEEEEEEEEEEEEEEEEEEEEEEEEE	TRBV4-1*00(328.4)	TRBD2*00(35)	TRBJ1-5*00(240)		537|554|574|0|17||85.0	26|33|48|17|24||35.0	22|42|70|28|48||100.0												TGCGCCAGCAGCCAAGAGGAGGGCTTGGGCAATCAGCCCCAGCATTTT	36								CASSQEEGLGNQPQHF		:::::::::0:0:17:17:-10:1:24:28:-2:48:::	TLML_22_	DNA
366	CLONES_TRBTLML_22__FU3_TCR-J_Dep_TCR-V_genomic_1000_CGCATACA_merged_2500000.txt	1667	43	0.000419869	TGTGCCAGCAGCTTGAGGTTGGAGACCTATGGAATGAGCAGTTCTTC	EEEEEEEEEEEEEEEEEEEEEEEEEEEEEEEEEEEEEEEEEEEEEEE	TRBV5-5*00(594.2)		TRBJ2-1*00(214.2)		549|564|585|0|15||75.0		27|42|70|32|47||75.0												TGTGCCAGCAGCTTGAGGTTGGAGACCTATGGAATGAGCAGTTCTTC	36								CASSLRLE_LWNEQFF		:::::::::0:-1:15:::::32:-7:47:::	TLML_22_	DNA
367	CLONES_TRBTLML_22__FU3_TCR-J_Dep_TCR-V_genomic_1000_CGCATACA_merged_2500000.txt	1668	43	0.000419869	TGTGCCAGCAGCCGAGAGGGCTATAGCAATCAGCCCCAGCATTTT	EEEEEEEEEEEEEEEEEEEEEEEEEEEEEEEEEEEEEEEEEEEEE	TRBV4-2*00(889.5)		TRBJ1-5*00(269.6)		537|554|574|0|17|SA550G|69.0		16|42|70|19|45||130.0												TGTGCCAGCAGCCGAGAGGGCTATAGCAATCAGCCCCAGCATTTT	36								CASSREGYSNQPQHF		:::::::::0:0:17:::::19:4:45:::	TLML_22_	DNA
368	CLONES_TRBTLML_22__FU3_TCR-J_Dep_TCR-V_genomic_1000_CGCATACA_merged_2500000.txt	1673	43	0.000419869	TGTGCCATCCCCACAGGGGATAGCACAGATACGCAGTATTTT	EEEEEEEEEEEEEEEEEEEEEEEEEEEEEEEEEEEEEEEEEE	TRBV6-1*00(598.5)	TRBD1*00(35)	TRBJ2-3*00(245.8)		516|523|553|0|7||35.0	15|22|36|12|19||35.0	19|41|69|20|42||110.0												TGTGCCATCCCCACAGGGGATAGCACAGATACGCAGTATTTT	36								CAIPTGDSTDTQYF		:::::::::0:-10:7:12:-3:-2:19:20:1:42:::	TLML_22_	DNA
369	CLONES_TRBTLML_22__FU3_TCR-J_Dep_TCR-V_genomic_1000_CGCATACA_merged_2500000.txt	1675	43	0.000419869	TGTGCCAGCAGCTTGGGCAGGGTGAACACTGAAGCTTTCTTT	EEEEEEEEEEEEEEEEEEEEEEEEEEEEEEEEEEEEEEEEEE	TRBV5-5*00(1046.2)	TRBD1*00(25)	TRBJ1-1*00(170)		549|565|585|0|16||80.0	16|21|36|17|22||25.0	20|40|68|22|42||100.0												TGTGCCAGCAGCTTGGGCAGGGTGAACACTGAAGCTTTCTTT	36								CASSLGRVNTEAFF		:::::::::0:0:16:17:-4:-3:22:22:0:42:::	TLML_22_	DNA
370	CLONES_TRBTLML_22__FU3_TCR-J_Dep_TCR-V_genomic_1000_CGCATACA_merged_2500000.txt	1679	43	0.000419869	TGTAAAGGGGAAAACAGAGCGAAATTCACCCCTCCACTTT	EEEEEEEEEEEEEEEEEEEEEEEEEEEEEEEEEEEEEEEE	TRBV30*00(490.6)	TRBD1*00(25)	TRBJ1-6*00(230)		787|790|821|0|3||15.0	17|22|36|5|10||25.0	27|45|73|22|40||90.0												TGTAAAGGGGAAAACAGAGCGAAATTCACCCCTCCACTTT	36								CKGENRA_NSPLHF		:::::::::0:-11:3:5:-5:-2:10:22:-7:40:::	TLML_22_	DNA
371	CLONES_TRBTLML_22__FU3_TCR-J_Dep_TCR-V_genomic_1000_CGCATACA_merged_2500000.txt	1685	43	0.000419869	TGTGCCAGCAGCTTTAGCCATGAGCAGTTCTTC	EEEEEEEEEEEEEEEEEEEEEEEEEEEEEEEEE	TRBV7-3*00(567)		TRBJ2-1*00(210)		540|554|577|0|14||70.0		28|42|70|19|33||70.0												TGTGCCAGCAGCTTTAGCCATGAGCAGTTCTTC	36								CASSFSHEQFF		:::::::::0:-3:14:::::19:-8:33:::	TLML_22_	DNA
372	CLONES_TRBTLML_22__FU3_TCR-J_Dep_TCR-V_genomic_1000_CGCATACA_merged_2500000.txt	1695	42	0.000410104	TGTGCCAGCAGTTCCCCCCCGGGACAGGGAGAAAAACTGTTTTTT	EEEEEEEEEEEEEEEEEEEEEEEEEEEEEEEEEEEEEEEEEEEEE	TRBV6-5*00(530.3)	TRBD1*00(60)	TRBJ1-4*00(215)		519|532|556|0|13||65.0	9|21|36|17|29||60.0	28|43|71|30|45||75.0												TGTGCCAGCAGTTCCCCCCCGGGACAGGGAGAAAAACTGTTTTTT	36								CASSSPPGQGEKLFF		:::::::::0:-4:13:17:3:-3:29:30:-8:45:::	TLML_22_	DNA
373	CLONES_TRBTLML_22__FU3_TCR-J_Dep_TCR-V_genomic_1000_CGCATACA_merged_2500000.txt	1696	42	0.000410104	TGTGCCAGCAGCTCGGTCGCGGGCCACTCCGTCGAAGCTTTCTTT	EEEEEEEEEEEEEEEEEEEEEEEEEEEEEEEEEEEEEEEEEEEEE	TRBV5-4*00(958.2)	TRBD2*00(25)	TRBJ1-1*00(200)		549|562|585|0|13||65.0	23|28|48|18|23||25.0	28|40|68|33|45||60.0												TGTGCCAGCAGCTCGGTCGCGGGCCACTCCGTCGAAGCTTTCTTT	36								CASSSVAGHSVEAFF		:::::::::0:-3:13:18:-7:-4:23:33:-8:45:::	TLML_22_	DNA
374	CLONES_TRBTLML_22__FU3_TCR-J_Dep_TCR-V_genomic_1000_CGCATACA_merged_2500000.txt	1704	42	0.000410104	TGTGCCAGCAGCGTAGGACAGGGAAATGATGGCTACACCTTC	EEEEEEEEEEEEEEEEEEEEEEEEEEEEEEEEEEEEEEEEEE	TRBV9*00(554.6)	TRBD1*00(35)	TRBJ1-2*00(204.4)		559|575|595|0|16||80.0	14|21|36|16|23||35.0	26|40|68|28|42||70.0												TGTGCCAGCAGCGTAGGACAGGGAAATGATGGCTACACCTTC	36								CASSVGQGNDGYTF		:::::::::0:0:16:16:-2:-3:23:28:-6:42:::	TLML_22_	DNA
375	CLONES_TRBTLML_22__FU3_TCR-J_Dep_TCR-V_genomic_1000_CGCATACA_merged_2500000.txt	1707	42	0.000410104	TGTGCCAGCCGGGGACGGGGGAACACTGAAGCTTTCTTT	EEEEEEEEEEEEEEEEEEEEEEEEEEEEEEEEEEEEEEE	TRBV5-8*00(1187.6)	TRBD1*00(29),TRBD2*00(25)	TRBJ1-1*00(233.8)		551|560|587|0|9||45.0	12|21|36|11|20|SA17G|29.0;16|21|48|11|16||25.0	21|40|68|20|39||95.0												TGTGCCAGCCGGGGACGGGGGAACACTGAAGCTTTCTTT	36								CASRGRGNTEAFF		:::::::::0:-7:9:11:0:-3:20:20:-1:39:::	TLML_22_	DNA
376	CLONES_TRBTLML_22__FU3_TCR-J_Dep_TCR-V_genomic_1000_CGCATACA_merged_2500000.txt	1719	41	0.00040034	TGTGCCAGCAGTGGCCGCGGCCGAGGGAACACGACTAGATACCGGAAAGATACGCAGTATTTT	EEEEEEEEEEEEEEEEEEEEEEEEEEEEEEEEEEEEEEEEEEEEEEEEEEEEEEEEEEEEEEE	TRBV6-1*00(214.6),TRBV6-5*00(209.6),TRBV6-6*00(209.6),TRBV6-8*00(193.6),TRBV6-9*00(193.6)	TRBD2*00(30)	TRBJ2-3*00(219.6)		516|529|553|0|13||65.0;519|531|556|0|12||60.0;516|528|553|0|12||60.0;512|524|549|0|12||60.0;515|527|552|0|12||60.0	18|24|48|32|38||30.0	25|41|69|47|63||80.0												TGTGCCAGCAGTGGCCGCGGCCGAGGGAACACGACTAGATACCGGAAAGATACGCAGTATTTT	36								CASSGRGRGNTTRYRKDTQYF		:::::::::0:-4:13:32:-2:-8:38:47:-5:63:::	TLML_22_	DNA
377	CLONES_TRBTLML_22__FU3_TCR-J_Dep_TCR-V_genomic_1000_CGCATACA_merged_2500000.txt	1721	41	0.00040034	TGTGCCAGCAGCCGCGGGCTCTAGCGGGGGCCCCTTTACGAGCAGTACTTC	EEEEEEEEEEEEEEEEEEEEEEEEEEEEEEEEEEEEEEEEEEEEEEEEEEE	TRBV6-2*00(424.2),TRBV6-3*00(424.2)	TRBD2*00(40)	TRBJ2-7*00(214.6)		516|527|553|0|11||55.0;516|527|553|0|11||55.0	20|28|48|20|28||40.0	24|39|67|36|51||75.0												TGTGCCAGCAGCCGCGGGCTCTAGCGGGGGCCCCTTTACGAGCAGTACTTC	36								CASSRGL*RGPLYEQYF		:::::::::0:-6:11:20:-4:-4:28:36:-4:51:::	TLML_22_	DNA
378	CLONES_TRBTLML_22__FU3_TCR-J_Dep_TCR-V_genomic_1000_CGCATACA_merged_2500000.txt	1726	41	0.00040034	TGTGCCAGCAGCCAACTTTCGATAGGGGCCTACGAGCAGTACTTC	EEEEEEEEEEEEEEEEEEEEEEEEEEEEEEEEEEEEEEEEEEEEE	TRBV14*00(1024)	TRBD1*00(25)	TRBJ2-7*00(224.2)		516|531|553|0|15||75.0	17|22|36|23|28||25.0	22|39|67|28|45||85.0												TGTGCCAGCAGCCAACTTTCGATAGGGGCCTACGAGCAGTACTTC	36								CASSQLSIGAYEQYF		:::::::::0:-2:15:23:-5:-2:28:28:-2:45:::	TLML_22_	DNA
379	CLONES_TRBTLML_22__FU3_TCR-J_Dep_TCR-V_genomic_1000_CGCATACA_merged_2500000.txt	1728	41	0.00040034	TGCGCCAGCAGCTTGGACAGGGAATAACTATGGCTACACCTTC	EEEEEEEEEEEEEEEEEEEEEEEEEEEEEEEEEEEEEEEEEEE	TRBV5-1*00(678)	TRBD1*00(30)	TRBJ1-2*00(234.6)		554|570|590|0|16||80.0	15|21|36|16|22||30.0	21|40|68|24|43||95.0												TGCGCCAGCAGCTTGGACAGGGAATAACTATGGCTACACCTTC	36								CASSLDR_NNYGYTF		:::::::::0:0:16:16:-3:-3:22:24:-1:43:::	TLML_22_	DNA
380	CLONES_TRBTLML_22__FU3_TCR-J_Dep_TCR-V_genomic_1000_CGCATACA_merged_2500000.txt	1731	41	0.00040034	TGTGCCAGCAGTCCCTCCGTAGGGACCGGGGAGCTGTTTTTT	EEEEEEEEEEEEEEEEEEEEEEEEEEEEEEEEEEEEEEEEEE	TRBV28*00(668.4)	TRBD2*00(30)	TRBJ2-2*00(230)		564|576|601|0|12||60.0	0|6|48|12|18||30.0	25|43|71|24|42||90.0												TGTGCCAGCAGTCCCTCCGTAGGGACCGGGGAGCTGTTTTTT	36								CASSPSVGTGELFF		:::::::::0:-5:12:12:16:-26:18:24:-5:42:::	TLML_22_	DNA
381	CLONES_TRBTLML_22__FU3_TCR-J_Dep_TCR-V_genomic_1000_CGCATACA_merged_2500000.txt	1732	41	0.00040034	TGTGCCAGCAGGGGGGACGGGCCACCAGCAACACTGTTTTTT	EEEEEEEEEEEEEEEEEEEEEEEEEEEEEEEEEEEEEEEEEE	TRBV12-3*00(294.1),TRBV12-4*00(294.1)	TRBD1*00(25),TRBD2*00(25)	TRBJ1-4*00(190)		530|541|567|0|11||55.0;530|541|567|0|11||55.0	12|17|36|13|18||25.0;16|21|48|13|18||25.0	33|43|71|32|42||50.0												TGTGCCAGCAGGGGGGACGGGCCACCAGCAACACTGTTTTTT	36								CASRGDGPPATLFF		:::::::::0:-6:11:13:0:-7:18:32:-13:42:::	TLML_22_	DNA
382	CLONES_TRBTLML_22__FU3_TCR-J_Dep_TCR-V_genomic_1000_CGCATACA_merged_2500000.txt	1748	40	0.000390575	TGTGCCTGGACTGGGACTAGCGGGGGGGCCGTTTACGAGCAGTACTTC	EEEEEEEEEEEEEEEEEEEEEEEEEEEEEEEEEEEEEEEEEEEEEEEE	TRBV30*00(741.8)	TRBD2*00(74)	TRBJ2-7*00(214.1)		787|797|821|0|10||50.0	16|34|48|12|30|SA28G|74.0	24|39|67|33|48||75.0												TGTGCCTGGACTGGGACTAGCGGGGGGGCCGTTTACGAGCAGTACTTC	36								CAWTGTSGGAVYEQYF		:::::::::0:-4:10:12:0:2:30:33:-4:48:::	TLML_22_	DNA
383	CLONES_TRBTLML_22__FU3_TCR-J_Dep_TCR-V_genomic_1000_CGCATACA_merged_2500000.txt	1749	40	0.000390575	TGTGCCACCAGCAGCATACAGGGGGAATTATTCTATGGCTACACCTTC	EEEEEEEEEEEEEEEEEEEEEEEEEEEEEEEEEEEEEEEEEEEEEEEE	TRBV15*00(1146.2)	TRBD1*00(40)	TRBJ1-2*00(217.3)		552|566|589|0|14||70.0	15|23|36|17|25||40.0	24|40|68|32|48||80.0												TGTGCCACCAGCAGCATACAGGGGGAATTATTCTATGGCTACACCTTC	36								CATSSIQGELFYGYTF		:::::::::0:-3:14:17:-3:-1:25:32:-4:48:::	TLML_22_	DNA
384	CLONES_TRBTLML_22__FU3_TCR-J_Dep_TCR-V_genomic_1000_CGCATACA_merged_2500000.txt	1750	40	0.000390575	TGTGCCAGCAGTGGGGGACAGCTCTATAGCAATCAGCCCCAGCATTTT	EEEEEEEEEEEEEEEEEEEEEEEEEEEEEEEEEEEEEEEEEEEEEEEE	TRBV6-1*00(510.1)	TRBD1*00(35)	TRBJ1-5*00(263.6)		516|529|553|0|13||65.0	12|19|36|14|21||35.0	17|42|70|23|48||125.0												TGTGCCAGCAGTGGGGGACAGCTCTATAGCAATCAGCCCCAGCATTTT	36								CASSGGQLYSNQPQHF		:::::::::0:-4:13:14:0:-5:21:23:3:48:::	TLML_22_	DNA
385	CLONES_TRBTLML_22__FU3_TCR-J_Dep_TCR-V_genomic_1000_CGCATACA_merged_2500000.txt	1751	40	0.000390575	TGCAGTGCTAGAGGCATCCGGGATGGGATCATCTACGAGCAGTACTTC	EEEEEEEEEEEEEEEEEEEEEEEEEEEEEEEEEEEEEEEEEEEEEEEE	TRBV20-1*00(655)	TRBD1*00(30),TRBD2*00(30)	TRBJ2-7*00(175)		759|772|793|0|13||65.0	10|16|36|17|23||30.0;14|20|48|17|23||30.0	23|39|67|32|48||80.0												TGCAGTGCTAGAGGCATCCGGGATGGGATCATCTACGAGCAGTACTTC	36								CSARGIRDGIIYEQYF		:::::::::0:-1:13:17:2:-8:23:32:-3:48:::	TLML_22_	DNA
386	CLONES_TRBTLML_22__FU3_TCR-J_Dep_TCR-V_genomic_1000_CGCATACA_merged_2500000.txt	1756	40	0.000390575	TGTGCCAGCAACCCTCAGGGTAACCCCTACAATGAGCAGTTCTTC	EEEEEEEEEEEEEEEEEEEEEEEEEEEEEEEEEEEEEEEEEEEEE	TRBV6-5*00(323)	TRBD1*00(25),TRBD2*00(25)	TRBJ2-1*00(196.1)		519|529|556|0|10||50.0	16|21|36|15|20||25.0;0|5|48|11|16||25.0	22|42|70|25|45||100.0												TGTGCCAGCAACCCTCAGGGTAACCCCTACAATGAGCAGTTCTTC	36								CASNPQGNPYNEQFF		:::::::::0:-7:10:15:-4:-3:20:25:-2:45:::	TLML_22_	DNA
387	CLONES_TRBTLML_22__FU3_TCR-J_Dep_TCR-V_genomic_1000_CGCATACA_merged_2500000.txt	1757	40	0.000390575	TGCGCCAGCAGCCAAGATGCCAGGGGGCCCGAGACCCAGTACTTC	EEEEEEEEEEEEEEEEEEEEEEEEEEEEEEEEEEEEEEEEEEEEE	TRBV4-1*00(429.6)	TRBD1*00(40)	TRBJ2-5*00(215),TRBJ2-6*00(215)		537|555|574|0|18||90.0	16|24|36|20|28||40.0	25|40|68|30|45||75.0;42|45|73|42|45||15.0												TGCGCCAGCAGCCAAGATGCCAGGGGGCCCGAGACCCAGTACTTC	36								CASSQDARGPETQYF		:::::::::0:1:18:20:-4:0:28:30:-5:45:::	TLML_22_	DNA
388	CLONES_TRBTLML_22__FU3_TCR-J_Dep_TCR-V_genomic_1000_CGCATACA_merged_2500000.txt	1759	40	0.000390575	TGTGCCAGCAGCCTTCAGGGTCCCTACAATGAGCAGTTCTTC	EEEEEEEEEEEEEEEEEEEEEEEEEEEEEEEEEEEEEEEEEE	TRBV13*00(393.6)	TRBD1*00(25)	TRBJ2-1*00(239.5)		567|579|604|0|12||60.0	16|21|36|15|20||25.0	22|42|70|22|42||100.0												TGTGCCAGCAGCCTTCAGGGTCCCTACAATGAGCAGTTCTTC	36								CASSLQGPYNEQFF		:::::::::0:-5:12:15:-4:-3:20:22:-2:42:::	TLML_22_	DNA
389	CLONES_TRBTLML_22__FU3_TCR-J_Dep_TCR-V_genomic_1000_CGCATACA_merged_2500000.txt	1770	40	0.000390575	TGTGCCAGCAGCTTGGGACAGTTAAACACCATATATTTT	EEEEEEEEEEEEEEEEEEEEEEEEEEEEEEEEEEEEEEE	TRBV7-9*00(847.2)	TRBD1*00(35)	TRBJ1-3*00(219.6)		556|570|593|0|14||70.0	12|19|36|14|21||35.0	26|42|70|23|39||80.0												TGTGCCAGCAGCTTGGGACAGTTAAACACCATATATTTT	36								CASSLGQLNTIYF		:::::::::0:-3:14:14:0:-5:21:23:-6:39:::	TLML_22_	DNA
390	CLONES_TRBTLML_22__FU3_TCR-J_Dep_TCR-V_genomic_1000_CGCATACA_merged_2500000.txt	1777	40	0.000390575	TGTGCCTGGAATCGACAGGCACTGGGGCTACACCTTC	EEEEEEEEEEEEEEEEEEEEEEEEEEEEEEEEEEEEE	TRBV30*00(828.9)	TRBD1*00(30)	TRBJ1-2*00(197.1)		787|797|821|0|10||50.0	14|20|36|13|19||30.0	28|40|68|25|37||60.0												TGTGCCTGGAATCGACAGGCACTGGGGCTACACCTTC	36								CAWNRQ_HWGYTF		:::::::::0:-4:10:13:-2:-4:19:25:-8:37:::	TLML_22_	DNA
391	CLONES_TRBTLML_22__FU3_TCR-J_Dep_TCR-V_genomic_1000_CGCATACA_merged_2500000.txt	1785	39	0.000380811	TGTGCCAGCAGCAAAGGGTTTGCGGGGGGGAGAAAACATTCAGTACTTCGGCGCCGGGACCCGGCTCTCAGTGCTGGGTAAGCTGGGGCCGCCGGGGGACCGGGGACGAGACTGCGCTCGGGTTTTTGTGCGGGGCTCGGGGGCCGTGACCAAGAGACCCAGTACTTC	EEEEEEEEEEEEEEEEEEEEEEEEEEEEEEEEEEEEEENNNNNNNNNNNNNNNNNNNNNNNNNNNNNNNNNNNNNNNNNNNNNNNNNNNNNNNNNNNNNNNNNNNNNNNNNNNNNNNNNNNNNNNNNNNNNNNNNNNNNNNNNNNNNNNNNNNNNNNNNNNNNNNNNN	TRBV21-1*00(411.7)	TRBD1*00(35),TRBD2*00(35)	TRBJ2-5*00(240),TRBJ2-4*00(215.2)		544|560|581|0|16||80.0	10|17|36|53|60||35.0;14|21|48|53|60||35.0	20|40|68|148|168||100.0;33|42|70|159|168||45.0												TGTGCCAGCAGCAAAGGGTTTGCGGGGGGGAGAAAACATTCAGTACTTCGGCGCCGGGACCCGGCTCTCAGTGCTGGGTAAGCTGGGGCCGCCGGGGGACCGGGGACGAGACTGCGCTCGGGTTTTTGTGCGGGGCTCGGGGGCCGTGACCAAGAGACCCAGTACTTC	36								CASSKGFAGGRKHSVLRRRDPALSAG*AGAAGGPGTRLRSGFCAGLGGRDQETQYF		:::::::::0:-1:16:53:2:-7:60:148:0:168:::	TLML_22_	DNA
392	CLONES_TRBTLML_22__FU3_TCR-J_Dep_TCR-V_genomic_1000_CGCATACA_merged_2500000.txt	1787	39	0.000380811	TGTGCCAGCAGCGTGGGTAGCGGGGAAGGGGACGCCTACAATGAGCAGTTCTTC	EEEEEEEEEEEEEEEEEEEEEEEEEEEEEEEEEEEEEEEEEEEEEEEEEEEEEE	TRBV9*00(1210.4)	TRBD2*00(35)	TRBJ2-1*00(165)		559|573|595|0|14||70.0	21|28|48|17|24||35.0	22|42|70|34|54||100.0												TGTGCCAGCAGCGTGGGTAGCGGGGAAGGGGACGCCTACAATGAGCAGTTCTTC	36								CASSVGSGEGDAYNEQFF		:::::::::0:-2:14:17:-5:-4:24:34:-2:54:::	TLML_22_	DNA
393	CLONES_TRBTLML_22__FU3_TCR-J_Dep_TCR-V_genomic_1000_CGCATACA_merged_2500000.txt	1794	39	0.000380811	TGTGCCAGCAGTTTAACCGGGACAGGGGGCTATCAGCCCCAGCATTTT	EEEEEEEEEEEEEEEEEEEEEEEEEEEEEEEEEEEEEEEEEEEEEEEE	TRBV6-5*00(289.6),TRBV6-8*00(257.6)	TRBD1*00(70)	TRBJ1-5*00(225)		519|532|556|0|13||65.0;512|525|549|0|13||65.0	10|24|36|16|30||70.0	25|42|70|31|48||85.0												TGTGCCAGCAGTTTAACCGGGACAGGGGGCTATCAGCCCCAGCATTTT	36								CASSLTGTGGYQPQHF		:::::::::0:-4:13:16:2:0:30:31:-5:48:::	TLML_22_	DNA
394	CLONES_TRBTLML_22__FU3_TCR-J_Dep_TCR-V_genomic_1000_CGCATACA_merged_2500000.txt	1795	39	0.000380811	TGTGCCAGCAGTGAAGAGGGGACAGGGGGGATCTATGGCTACACCTTC	EEEEEEEEEEEEEEEEEEEEEEEEEEEEEEEEEEEEEEEEEEEEEEEE	TRBV6-4*00(1109.8)	TRBD1*00(55)	TRBJ1-2*00(219.6)		518|532|555|0|14||70.0	12|23|36|18|29||55.0	24|40|68|32|48||80.0												TGTGCCAGCAGTGAAGAGGGGACAGGGGGGATCTATGGCTACACCTTC	36								CASSEEGTGGIYGYTF		:::::::::0:-3:14:18:0:-1:29:32:-4:48:::	TLML_22_	DNA
395	CLONES_TRBTLML_22__FU3_TCR-J_Dep_TCR-V_genomic_1000_CGCATACA_merged_2500000.txt	1799	39	0.000380811	TGTGCCAGTAGTTTGGGACAACACTCTGGAAACACCATATATTTT	EEEEEEEEEEEEEEEEEEEEEEEEEEEEEEEEEEEEEEEEEEEEE	TRBV19*00(1082.8)	TRBD1*00(30)	TRBJ1-3*00(248.4)		559|571|596|0|12||60.0	12|18|36|14|20||30.0	20|42|70|23|45||110.0												TGTGCCAGTAGTTTGGGACAACACTCTGGAAACACCATATATTTT	36								CASSLGQHSGNTIYF		:::::::::0:-5:12:14:0:-6:20:23:0:45:::	TLML_22_	DNA
396	CLONES_TRBTLML_22__FU3_TCR-J_Dep_TCR-V_genomic_1000_CGCATACA_merged_2500000.txt	1800	39	0.000380811	TGTGCCAGCAGTGCGAGTACAGGGTGGCAAGAGACCCAGTACTTC	EEEEEEEEEEEEEEEEEEEEEEEEEEEEEEEEEEEEEEEEEEEEE	TRBV3-1*00(439.9),TRBV3-2*00(393.4)	TRBD1*00(30)	TRBJ2-5*00(228.5)		543|554|580|0|11||55.0;543|554|580|0|11||55.0	15|21|36|18|24||30.0	22|40|68|27|45||90.0												TGTGCCAGCAGTGCGAGTACAGGGTGGCAAGAGACCCAGTACTTC	36								CASSASTGWQETQYF		:::::::::0:-6:11:18:-3:-3:24:27:-2:45:::	TLML_22_	DNA
397	CLONES_TRBTLML_22__FU3_TCR-J_Dep_TCR-V_genomic_1000_CGCATACA_merged_2500000.txt	1807	39	0.000380811	TGCGCCAGCAGTCGGGACACCTACACCGGGGAGCTGTTTTTT	EEEEEEEEEEEEEEEEEEEEEEEEEEEEEEEEEEEEEEEEEE	TRBV10-1*00(483.3)	TRBD1*00(35),TRBD2*00(30)	TRBJ2-2*00(101.6)		533|545|570|0|12||60.0	11|18|36|12|19||35.0;15|21|48|12|18||30.0	23|43|71|22|42||100.0												TGCGCCAGCAGTCGGGACACCTACACCGGGGAGCTGTTTTTT	36								CASSRDTYTGELFF		:::::::::0:-5:12:12:1:-6:19:22:-3:42:::	TLML_22_	DNA
398	CLONES_TRBTLML_22__FU3_TCR-J_Dep_TCR-V_genomic_1000_CGCATACA_merged_2500000.txt	1811	39	0.000380811	TGCAGTGCGCATAGGACAGGGATCATCAGCCCCAGCATTTT	EEEEEEEEEEEEEEEEEEEEEEEEEEEEEEEEEEEEEEEEE	TRBV20-1*00(181.6)	TRBD1*00(40)	TRBJ1-5*00(223.7)		759|767|793|0|8||40.0	13|21|36|13|21||40.0	25|42|70|24|41||85.0												TGCAGTGCGCATAGGACAGGGATCATCAGCCCCAGCATTTT	36								CSAHRTG_HQPQHF		:::::::::0:-6:8:13:-1:-3:21:24:-5:41:::	TLML_22_	DNA
399	CLONES_TRBTLML_22__FU3_TCR-J_Dep_TCR-V_genomic_1000_CGCATACA_merged_2500000.txt	1818	39	0.000380811	TGTGCCAGCAGTCCCAGGGACTACGAGCAGTACTTC	EEEEEEEEEEEEEEEEEEEEEEEEEEEEEEEEEEEE	TRBV6-2*00(554.2),TRBV6-3*00(554.2)	TRBD1*00(25)	TRBJ2-7*00(210)		516|528|553|0|12||60.0;516|528|553|0|12||60.0	16|21|36|14|19||25.0	23|39|67|20|36||80.0												TGTGCCAGCAGTCCCAGGGACTACGAGCAGTACTTC	36								CASSPRDYEQYF		:::::::::0:-5:12:14:-4:-3:19:20:-3:36:::	TLML_22_	DNA
400	CLONES_TRBTLML_22__FU3_TCR-J_Dep_TCR-V_genomic_1000_CGCATACA_merged_2500000.txt	1829	38	0.000371047	TGCGCCAGCAGCTTGGGGCAGGGGGCGACTAATGAAAAACTGTTTTTT	EEEEEEEEEEEEEEEEEEEEEEEEEEEEEEEEEEEEEEEEEEEEEEEE	TRBV5-1*00(967.2)	TRBD1*00(45)	TRBJ1-4*00(244.6)		554|570|590|0|16||80.0	16|25|36|18|27||45.0	22|43|71|27|48||105.0												TGCGCCAGCAGCTTGGGGCAGGGGGCGACTAATGAAAAACTGTTTTTT	36								CASSLGQGATNEKLFF		:::::::::0:0:16:18:-4:1:27:27:-2:48:::	TLML_22_	DNA
401	CLONES_TRBTLML_22__FU3_TCR-J_Dep_TCR-V_genomic_1000_CGCATACA_merged_2500000.txt	1831	38	0.000371047	TGTGCCAGCAGCCAAGATCCTAGCGGGGGCGTCATACGCAGTATTTT	EEEEEEEEEEEEEEEEEEEEEEEEEEEEEEEEEEEEEEEEEEEEEEE	TRBV3-1*00(349.6),TRBV3-2*00(349.6)	TRBD2*00(40),TRBD1*00(35)	TRBJ2-3*00(209.6)		543|562|580|0|19||95.0;543|562|580|0|19||95.0	20|28|48|19|27||40.0;18|25|36|24|31||35.0	27|41|69|33|47||70.0												TGTGCCAGCAGCCAAGATCCTAGCGGGGGCGTCATACGCAGTATTTT	36								CASSQDPS_GRHTQYF		:::::::::0:2:19:19:-4:-4:27:33:-7:47:::	TLML_22_	DNA
402	CLONES_TRBTLML_22__FU3_TCR-J_Dep_TCR-V_genomic_1000_CGCATACA_merged_2500000.txt	1832	38	0.000371047	TGTGCCAGCAGCAAACCTCCTAGGGGAGGCCCTACGAGCAGTACTTC	EEEEEEEEEEEEEEEEEEEEEEEEEEEEEEEEEEEEEEEEEEEEEEE	TRBV21-1*00(562.8)	TRBD2*00(30)	TRBJ2-7*00(115)		544|559|581|0|15||75.0	25|31|48|23|29||30.0	22|39|67|30|47||85.0												TGTGCCAGCAGCAAACCTCCTAGGGGAGGCCCTACGAGCAGTACTTC	36								CASSKPPR_RPYEQYF		:::::::::0:-2:15:23:-9:-1:29:30:-2:47:::	TLML_22_	DNA
403	CLONES_TRBTLML_22__FU3_TCR-J_Dep_TCR-V_genomic_1000_CGCATACA_merged_2500000.txt	1836	38	0.000371047	TGTGCCAGCAGCTTGGTCCTAGCGGGGGCCGAGACCCAGTACTTC	EEEEEEEEEEEEEEEEEEEEEEEEEEEEEEEEEEEEEEEEEEEEE	TRBV5-4*00(629.4)	TRBD2*00(40)	TRBJ2-5*00(213.6)		549|565|585|0|16||80.0	20|28|48|18|26||40.0	25|40|68|30|45||75.0												TGTGCCAGCAGCTTGGTCCTAGCGGGGGCCGAGACCCAGTACTTC	36								CASSLVLAGAETQYF		:::::::::0:0:16:18:-4:-4:26:30:-5:45:::	TLML_22_	DNA
404	CLONES_TRBTLML_22__FU3_TCR-J_Dep_TCR-V_genomic_1000_CGCATACA_merged_2500000.txt	1837	38	0.000371047	TGTGCCAGCAGCAGGGAGCAGGGGGCCATGACACCCCTCCACTTT	EEEEEEEEEEEEEEEEEEEEEEEEEEEEEEEEEEEEEEEEEEEEE	TRBV6-5*00(616.4)	TRBD1*00(40)	TRBJ1-6*00(208.2)		519|530|556|0|11||55.0	16|24|36|18|26||40.0	31|45|73|31|45||70.0												TGTGCCAGCAGCAGGGAGCAGGGGGCCATGACACCCCTCCACTTT	36								CASSREQGAMTPLHF		:::::::::0:-6:11:18:-4:0:26:31:-11:45:::	TLML_22_	DNA
405	CLONES_TRBTLML_22__FU3_TCR-J_Dep_TCR-V_genomic_1000_CGCATACA_merged_2500000.txt	1841	38	0.000371047	TGTGCTAGCAGCCAGTCACGGGGTGGGGAGACCCAGTACTTC	EEEEEEEEEEEEEEEEEEEEEEEEEEEEEEEEEEEEEEEEEE	TRBV7-7*00(184.9)	TRBD2*00(29)	TRBJ2-5*00(214.6)		585|597|622|0|12|SC590T|44.0	10|19|48|13|22|SC14A|29.0	25|40|68|27|42||75.0												TGTGCTAGCAGCCAGTCACGGGGTGGGGAGACCCAGTACTTC	36								CASSQSRGGETQYF		:::::::::0:-5:12:13:6:-13:22:27:-5:42:::	TLML_22_	DNA
406	CLONES_TRBTLML_22__FU3_TCR-J_Dep_TCR-V_genomic_1000_CGCATACA_merged_2500000.txt	1843	38	0.000371047	TGTGCCAGCAGCCTGGACAGTGCCTTAACAACCCAGCATTTT	EEEEEEEEEEEEEEEEEEEEEEEEEEEEEEEEEEEEEEEEEE	TRBV7-9*00(346.6)	TRBD1*00(30)	TRBJ1-5*00(170.5)		556|568|593|0|12||60.0	13|19|36|14|20||30.0	31|42|70|31|42||55.0												TGTGCCAGCAGCCTGGACAGTGCCTTAACAACCCAGCATTTT	36								CASSLDSALTTQHF		:::::::::0:-5:12:14:-1:-5:20:31:-11:42:::	TLML_22_	DNA
407	CLONES_TRBTLML_22__FU3_TCR-J_Dep_TCR-V_genomic_1000_CGCATACA_merged_2500000.txt	1847	38	0.000371047	TGCAGTGCTAGAGGGACCGCGACAGATACGCAGTATTTT	EEEEEEEEEEEEEEEEEEEEEEEEEEEEEEEEEEEEEEE	TRBV20-1*00(517.1)		TRBJ2-3*00(226.6)		759|772|793|0|13||65.0		23|41|69|21|39||90.0												TGCAGTGCTAGAGGGACCGCGACAGATACGCAGTATTTT	36								CSARGTATDTQYF		:::::::::0:-1:13:::::21:-3:39:::	TLML_22_	DNA
408	CLONES_TRBTLML_22__FU3_TCR-J_Dep_TCR-V_genomic_1000_CGCATACA_merged_2500000.txt	1856	37	0.000361282	TGTGCCACCAGTGCTGACAGTACTCCAGTTTTCCTTGCGGTATGGCTACACCTTC	EEEEEEEEEEEEEEEEEEEEEEEEEEEEEEEEEEEEEEEEEEEEEEEEEEEEEEE	TRBV24-1*00(950.4)	TRBD1*00(25)	TRBJ1-2*00(213.6)		559|572|597|0|13||65.0	14|19|36|15|20||25.0	25|40|68|40|55||75.0												TGTGCCACCAGTGCTGACAGTACTCCAGTTTTCCTTGCGGTATGGCTACACCTTC	36								CATSADSTP_FSLRYGYTF		:::::::::0:-5:13:15:-2:-5:20:40:-5:55:::	TLML_22_	DNA
409	CLONES_TRBTLML_22__FU3_TCR-J_Dep_TCR-V_genomic_1000_CGCATACA_merged_2500000.txt	1861	37	0.000361282	TGTGCCAGCAGCCCGGGACAGCGCTAGTAATTCACCCCTCCACTTT	EEEEEEEEEEEEEEEEEEEEEEEEEEEEEEEEEEEEEEEEEEEEEE	TRBV12-3*00(279.4),TRBV12-4*00(279.4)	TRBD1*00(50)	TRBJ1-6*00(229.5)		530|541|567|0|11||55.0;530|541|567|0|11||55.0	9|19|36|11|21||50.0	26|45|73|27|46||95.0												TGTGCCAGCAGCCCGGGACAGCGCTAGTAATTCACCCCTCCACTTT	36								CASSPGQR_SNSPLHF		:::::::::0:-6:11:11:3:-5:21:27:-6:46:::	TLML_22_	DNA
410	CLONES_TRBTLML_22__FU3_TCR-J_Dep_TCR-V_genomic_1000_CGCATACA_merged_2500000.txt	1865	37	0.000361282	TGTGCCACCAGTGATTGGACAGTCGGGGCGGAGACCCAGTACTTC	EEEEEEEEEEEEEEEEEEEEEEEEEEEEEEEEEEEEEEEEEEEEE	TRBV24-1*00(559.1)	TRBD1*00(30)	TRBJ2-5*00(123.1)		559|575|597|0|16||80.0	13|19|36|16|22||30.0	25|40|68|30|45||75.0												TGTGCCACCAGTGATTGGACAGTCGGGGCGGAGACCCAGTACTTC	36								CATSDWTVGAETQYF		:::::::::0:-2:16:16:-1:-5:22:30:-5:45:::	TLML_22_	DNA
411	CLONES_TRBTLML_22__FU3_TCR-J_Dep_TCR-V_genomic_1000_CGCATACA_merged_2500000.txt	1866	37	0.000361282	TGTGCCAGCAGCCTTAGCGGGGGAAACCAAGAGACCCAGTACTTC	EEEEEEEEEEEEEEEEEEEEEEEEEEEEEEEEEEEEEEEEEEEEE	TRBV5-4*00(779.5)	TRBD2*00(35)	TRBJ2-5*00(238.2)		549|561|585|0|12||60.0	21|28|48|14|21||35.0	20|40|68|25|45||100.0												TGTGCCAGCAGCCTTAGCGGGGGAAACCAAGAGACCCAGTACTTC	36								CASSLSGGNQETQYF		:::::::::0:-4:12:14:-5:-4:21:25:0:45:::	TLML_22_	DNA
412	CLONES_TRBTLML_22__FU3_TCR-J_Dep_TCR-V_genomic_1000_CGCATACA_merged_2500000.txt	1867	37	0.000361282	TGTGCCAGCAGCCGGCCCCGATGGGGGGATGAAAAACTGTTTTTT	EEEEEEEEEEEEEEEEEEEEEEEEEEEEEEEEEEEEEEEEEEEEE	TRBV7-9*00(504.6)	TRBD1*00(25),TRBD2*00(25)	TRBJ1-4*00(223.1)		556|568|593|0|12||60.0	0|5|36|14|19||25.0;30|35|48|13|18||25.0	26|43|71|28|45||85.0												TGTGCCAGCAGCCGGCCCCGATGGGGGGATGAAAAACTGTTTTTT	36								CASSRPRWGDEKLFF		:::::::::0:-5:12:14:12:-19:19:28:-6:45:::	TLML_22_	DNA
413	CLONES_TRBTLML_22__FU3_TCR-J_Dep_TCR-V_genomic_1000_CGCATACA_merged_2500000.txt	1872	37	0.000361282	TGCAGTGCTAGTTGGCAGGTAGCCAAAAACATTCAGTACTTC	EEEEEEEEEEEEEEEEEEEEEEEEEEEEEEEEEEEEEEEEEE	TRBV20-1*00(584.6)		TRBJ2-4*00(130)		759|770|793|0|11||55.0		19|42|70|19|42||115.0												TGCAGTGCTAGTTGGCAGGTAGCCAAAAACATTCAGTACTTC	36								CSASWQVAKNIQYF		:::::::::0:-3:11:::::19:1:42:::	TLML_22_	DNA
414	CLONES_TRBTLML_22__FU3_TCR-J_Dep_TCR-V_genomic_1000_CGCATACA_merged_2500000.txt	1879	37	0.000361282	TGTGCCAGCAGCTTTTTCGGCGACTACGAGCAGTACTTC	EEEEEEEEEEEEEEEEEEEEEEEEEEEEEEEEEEEEEEE	TRBV11-1*00(355.4),TRBV11-3*00(339.4)		TRBJ2-7*00(217.3)		531|545|568|0|14||70.0;521|535|558|0|14||70.0		23|39|67|23|39||80.0												TGTGCCAGCAGCTTTTTCGGCGACTACGAGCAGTACTTC	36								CASSFFGDYEQYF		:::::::::0:-3:14:::::23:-3:39:::	TLML_22_	DNA
415	CLONES_TRBTLML_22__FU3_TCR-J_Dep_TCR-V_genomic_1000_CGCATACA_merged_2500000.txt	1880	37	0.000361282	TGCAGTGCCGAGGACAGGCTCCCCTACGAGCAGTACTTC	EEEEEEEEEEEEEEEEEEEEEEEEEEEEEEEEEEEEEEE	TRBV20-1*00(431.8)	TRBD1*00(35)	TRBJ2-7*00(221.3)		759|767|793|0|8||40.0	13|20|36|11|18||35.0	22|39|67|22|39||85.0												TGCAGTGCCGAGGACAGGCTCCCCTACGAGCAGTACTTC	36								CSAEDRLPYEQYF		:::::::::0:-6:8:11:-1:-4:18:22:-2:39:::	TLML_22_	DNA
416	CLONES_TRBTLML_22__FU3_TCR-J_Dep_TCR-V_genomic_1000_CGCATACA_merged_2500000.txt	1887	36	0.000351518	TGTGCCAGCAACGAAAACATAGGGGACCCGACCAGAGGTACCGGGGAGCTGTTTTTT	EEEEEEEEEEEEEEEEEEEEEEEEEEEEEEEEEEEEEEEEEEEEEEEEEEEEEEEEE	TRBV9*00(560.4)	TRBD1*00(25),TRBD2*00(25)	TRBJ2-2*00(229.1)		559|569|595|0|10||50.0	12|17|36|22|27||25.0;16|21|48|22|27||25.0	25|43|71|39|57||90.0												TGTGCCAGCAACGAAAACATAGGGGACCCGACCAGAGGTACCGGGGAGCTGTTTTTT	36								CASNENIGDPTRGTGELFF		:::::::::0:-6:10:22:0:-7:27:39:-5:57:::	TLML_22_	DNA
417	CLONES_TRBTLML_22__FU3_TCR-J_Dep_TCR-V_genomic_1000_CGCATACA_merged_2500000.txt	1889	36	0.000351518	TGTGCCAGTAGTATAGATCTCGGCGGGGGTGGCACCGGGGAGCTGTTTTTT	EEEEEEEEEEEEEEEEEEEEEEEEEEEEEEEEEEEEEEEEEEEEEEEEEEE	TRBV19*00(799.3)	TRBD1*00(25),TRBD2*00(25)	TRBJ2-2*00(232.9)		559|579|596|0|20||100.0	18|23|36|24|29||25.0;23|28|48|22|27||25.0	24|43|71|32|51||95.0												TGTGCCAGTAGTATAGATCTCGGCGGGGGTGGCACCGGGGAGCTGTTTTTT	36								CASSIDLGGGGTGELFF		:::::::::0:3:20:24:-6:-1:29:32:-4:51:::	TLML_22_	DNA
418	CLONES_TRBTLML_22__FU3_TCR-J_Dep_TCR-V_genomic_1000_CGCATACA_merged_2500000.txt	1891	36	0.000351518	TGTGCCAGCAGTGAAGGCAACTAGCGGGGTTGAAGATACGCAGTATTTT	EEEEEEEEEEEEEEEEEEEEEEEEEEEEEEEEEEEEEEEEEEEEEEEEE	TRBV25-1*00(409.4)	TRBD2*00(45)	TRBJ2-3*00(219.4)		551|566|588|0|15||75.0	19|28|48|19|28||45.0	25|41|69|33|49||80.0												TGTGCCAGCAGTGAAGGCAACTAGCGGGGTTGAAGATACGCAGTATTTT	36								CASSEGN*_GVEDTQYF		:::::::::0:-2:15:19:-3:-4:28:33:-5:49:::	TLML_22_	DNA
419	CLONES_TRBTLML_22__FU3_TCR-J_Dep_TCR-V_genomic_1000_CGCATACA_merged_2500000.txt	1899	36	0.000351518	TGTGCCAGCAGATTTTATGGGACATTCAATGAGCAGTTCTTC	EEEEEEEEEEEEEEEEEEEEEEEEEEEEEEEEEEEEEEEEEE	TRBV27*00(698.6)	TRBD1*00(30)	TRBJ2-1*00(219.5)		556|567|593|0|11||55.0	12|18|36|18|24||30.0	26|42|70|26|42||80.0												TGTGCCAGCAGATTTTATGGGACATTCAATGAGCAGTTCTTC	36								CASRFYGTFNEQFF		:::::::::0:-6:11:18:0:-6:24:26:-6:42:::	TLML_22_	DNA
420	CLONES_TRBTLML_22__FU3_TCR-J_Dep_TCR-V_genomic_1000_CGCATACA_merged_2500000.txt	1901	36	0.000351518	TGCAGTGCCCTCTTCCGGGACCAAATTTTGGAGCAGTACTTC	EEEEEEEEEEEEEEEEEEEEEEEEEEEEEEEEEEEEEEEEEE	TRBV20-1*00(739.1)	TRBD1*00(35),TRBD2*00(35)	TRBJ2-7*00(200)		759|767|793|0|8||40.0	10|17|36|14|21||35.0;14|21|48|14|21||35.0	27|39|67|30|42||60.0												TGCAGTGCCCTCTTCCGGGACCAAATTTTGGAGCAGTACTTC	36								CSALFRDQILEQYF		:::::::::0:-6:8:14:2:-7:21:30:-7:42:::	TLML_22_	DNA
421	CLONES_TRBTLML_22__FU3_TCR-J_Dep_TCR-V_genomic_1000_CGCATACA_merged_2500000.txt	1903	36	0.000351518	TGCGCCAGCTTCTCGCTTCGGGTCCTGCTGCCACCCATTT	EEEEEEEEEEEEEEEEEEEEEEEEEEEEEEEEEEEEEEEE	TRBV5-1*00(939.7)		TRBJ1-1*00(155)		554|563|590|0|9||45.0		37|40|68|37|40||15.0												TGCGCCAGCTTCTCGCTTCGGGTCCTGCTGCCACCCATTT	36								CASFSLR_SCCHPF		:::::::::0:-7:9:::::37:-17:40:::	TLML_22_	DNA
422	CLONES_TRBTLML_22__FU3_TCR-J_Dep_TCR-V_genomic_1000_CGCATACA_merged_2500000.txt	1906	36	0.000351518	TGTGCCAGCAGCTGGGACGGTGGTTATGGGCAGTACTTC	EEEEEEEEEEEEEEEEEEEEEEEEEEEEEEEEEEEEEEE	TRBV5-6*00(357),TRBV5-7*00(336),TRBV5-5*00(331)	TRBD1*00(25),TRBD2*00(25)	TRBJ2-7*00(176)		550|563|586|0|13||65.0;551|564|587|0|13||65.0;549|562|585|0|13||65.0	12|17|36|13|18||25.0;16|21|48|13|18||25.0	29|39|67|29|39||50.0												TGTGCCAGCAGCTGGGACGGTGGTTATGGGCAGTACTTC	36								CASSWDGGYGQYF		:::::::::0:-3:13:13:0:-7:18:29:-9:39:::	TLML_22_	DNA
423	CLONES_TRBTLML_22__FU3_TCR-J_Dep_TCR-V_genomic_1000_CGCATACA_merged_2500000.txt	1907	36	0.000351518	TGTGCCAGCAGCCAGGCGGACAGTTACGAGCAGTACTTC	EEEEEEEEEEEEEEEEEEEEEEEEEEEEEEEEEEEEEEE	TRBV7-9*00(258.6)	TRBD1*00(30)	TRBJ2-7*00(214.1)		556|568|593|0|12||60.0	13|19|36|17|23||30.0	24|39|67|24|39||75.0												TGTGCCAGCAGCCAGGCGGACAGTTACGAGCAGTACTTC	36								CASSQADSYEQYF		:::::::::0:-5:12:17:-1:-5:23:24:-4:39:::	TLML_22_	DNA
424	CLONES_TRBTLML_22__FU3_TCR-J_Dep_TCR-V_genomic_1000_CGCATACA_merged_2500000.txt	1908	36	0.000351518	TGCAGTGCTGTGGGACTAGCTGTCTACGAGCAGTACTTC	EEEEEEEEEEEEEEEEEEEEEEEEEEEEEEEEEEEEEEE	TRBV20-1*00(234.5)	TRBD2*00(45)	TRBJ2-7*00(219)		759|768|793|0|9||45.0	16|25|48|11|20||45.0	23|39|67|23|39||80.0												TGCAGTGCTGTGGGACTAGCTGTCTACGAGCAGTACTTC	36								CSAVGLAVYEQYF		:::::::::0:-5:9:11:0:-7:20:23:-3:39:::	TLML_22_	DNA
425	CLONES_TRBTLML_22__FU3_TCR-J_Dep_TCR-V_genomic_1000_CGCATACA_merged_2500000.txt	1910	36	0.000351518	TGTGCCAGCAGTTTAGAAGAATTCACCCCTCCACTTT	EEEEEEEEEEEEEEEEEEEEEEEEEEEEEEEEEEEEE	TRBV12-3*00(468.7),TRBV12-4*00(468.7)		TRBJ1-6*00(230)		530|546|567|0|16||80.0;530|546|567|0|16||80.0		27|45|73|19|37||90.0												TGTGCCAGCAGTTTAGAAGAATTCACCCCTCCACTTT	36								CASSLE_NSPLHF		:::::::::0:-1:16:::::19:-7:37:::	TLML_22_	DNA
426	CLONES_TRBTLML_22__FU3_TCR-J_Dep_TCR-V_genomic_1000_CGCATACA_merged_2500000.txt	1917	35	0.000341753	TGCGCCAGCAGCTTGGACGTCAGGGGGCATGTTATCAGCCCCAGCATTTT	EEEEEEEEEEEEEEEEEEEEEEEEEEEEEEEEEEEEEEEEEEEEEEEEEE	TRBV5-1*00(515)	TRBD1*00(40)	TRBJ1-5*00(225)		554|570|590|0|16||80.0	16|24|36|20|28||40.0	25|42|70|33|50||85.0												TGCGCCAGCAGCTTGGACGTCAGGGGGCATGTTATCAGCCCCAGCATTTT	36								CASSLDVR_ACYQPQHF		:::::::::0:0:16:20:-4:0:28:33:-5:50:::	TLML_22_	DNA
427	CLONES_TRBTLML_22__FU3_TCR-J_Dep_TCR-V_genomic_1000_CGCATACA_merged_2500000.txt	1922	35	0.000341753	TGTGCCAGCAGCTTGGCCGTGGGAAGCTCCTACGAGCAGTACTTC	EEEEEEEEEEEEEEEEEEEEEEEEEEEEEEEEEEEEEEEEEEEEE	TRBV5-4*00(699)		TRBJ2-7*00(245)		549|567|585|0|18||90.0		18|39|67|24|45||105.0												TGTGCCAGCAGCTTGGCCGTGGGAAGCTCCTACGAGCAGTACTTC	36								CASSLAVGSSYEQYF		:::::::::0:2:18:::::24:2:45:::	TLML_22_	DNA
428	CLONES_TRBTLML_22__FU3_TCR-J_Dep_TCR-V_genomic_1000_CGCATACA_merged_2500000.txt	1926	35	0.000341753	TGTGCCAGCAGTTTTTTTAGGGAAACAGATACGCAGTATTTT	EEEEEEEEEEEEEEEEEEEEEEEEEEEEEEEEEEEEEEEEEE	TRBV12-4*00(777.6),TRBV12-3*00(760.6)		TRBJ2-3*00(229.5)		530|544|567|0|14||70.0;530|544|567|0|14||70.0		23|41|69|24|42||90.0												TGTGCCAGCAGTTTTTTTAGGGAAACAGATACGCAGTATTTT	36								CASSFFRETDTQYF		:::::::::0:-3:14:::::24:-3:42:::	TLML_22_	DNA
429	CLONES_TRBTLML_22__FU3_TCR-J_Dep_TCR-V_genomic_1000_CGCATACA_merged_2500000.txt	1927	35	0.000341753	TGTGCCAGCAGCTTAGGGGGGCAGAATCAGCCCCAGCATTTT	EEEEEEEEEEEEEEEEEEEEEEEEEEEEEEEEEEEEEEEEEE	TRBV7-9*00(445.9)	TRBD1*00(30)	TRBJ1-5*00(229)		556|572|593|0|16||80.0	18|24|36|16|22||30.0	24|42|70|24|42||90.0												TGTGCCAGCAGCTTAGGGGGGCAGAATCAGCCCCAGCATTTT	36								CASSLGGQNQPQHF		:::::::::0:-1:16:16:-6:0:22:24:-4:42:::	TLML_22_	DNA
430	CLONES_TRBTLML_22__FU3_TCR-J_Dep_TCR-V_genomic_1000_CGCATACA_merged_2500000.txt	1928	35	0.000341753	TGTGCCAGCAGCCGGGAGGGGGAGGCAGATACGCAGTATTTT	EEEEEEEEEEEEEEEEEEEEEEEEEEEEEEEEEEEEEEEEEE	TRBV7-6*00(877.5),TRBV7-7*00(797.5)	TRBD2*00(40)	TRBJ2-3*00(223.5)		576|588|613|0|12||60.0;585|597|622|0|12||60.0	24|32|48|12|20||40.0	24|41|69|25|42||85.0												TGTGCCAGCAGCCGGGAGGGGGAGGCAGATACGCAGTATTTT	36								CASSREGEADTQYF		:::::::::0:-5:12:12:-8:0:20:25:-4:42:::	TLML_22_	DNA
431	CLONES_TRBTLML_22__FU3_TCR-J_Dep_TCR-V_genomic_1000_CGCATACA_merged_2500000.txt	1930	35	0.000341753	TGCGCCGGAGGACAGGGGGCGCGTCATCAGCCCCAGCATTTT	EEEEEEEEEEEEEEEEEEEEEEEEEEEEEEEEEEEEEEEEEE	TRBV10-1*00(513.5)	TRBD1*00(65)	TRBJ1-5*00(225)		533|539|570|0|6||30.0	13|26|36|9|22||65.0	25|42|70|25|42||85.0												TGCGCCGGAGGACAGGGGGCGCGTCATCAGCCCCAGCATTTT	36								CAGGQGARHQPQHF		:::::::::0:-11:6:9:-1:2:22:25:-5:42:::	TLML_22_	DNA
432	CLONES_TRBTLML_22__FU3_TCR-J_Dep_TCR-V_genomic_1000_CGCATACA_merged_2500000.txt	1937	35	0.000341753	TGTGCTTCGCGGCAGGGGGGTGACTATGGCTACACCTTC	EEEEEEEEEEEEEEEEEEEEEEEEEEEEEEEEEEEEEEE	TRBV6-5*00(863.8)	TRBD1*00(35)	TRBJ1-2*00(225)		519|524|556|0|5||25.0	16|23|36|12|19||35.0	23|40|68|22|39||85.0												TGTGCTTCGCGGCAGGGGGGTGACTATGGCTACACCTTC	36								CASRQGGDYGYTF		:::::::::0:-12:5:12:-4:-1:19:22:-3:39:::	TLML_22_	DNA
433	CLONES_TRBTLML_22__FU3_TCR-J_Dep_TCR-V_genomic_1000_CGCATACA_merged_2500000.txt	1942	35	0.000341753	TGTGCCAGTAGTGGCTGGGATAATCAGCCCCAGCATTTT	EEEEEEEEEEEEEEEEEEEEEEEEEEEEEEEEEEEEEEE	TRBV19*00(730.9)		TRBJ1-5*00(229.5)		559|571|596|0|12||60.0		24|42|70|21|39||90.0												TGTGCCAGTAGTGGCTGGGATAATCAGCCCCAGCATTTT	36								CASSGWDNQPQHF		:::::::::0:-5:12:::::21:-4:39:::	TLML_22_	DNA
434	CLONES_TRBTLML_22__FU3_TCR-J_Dep_TCR-V_genomic_1000_CGCATACA_merged_2500000.txt	1951	35	0.000341753	TGTGCCAGCAGTTGGGACGACGAGCAGTACTTC	EEEEEEEEEEEEEEEEEEEEEEEEEEEEEEEEE	TRBV6-2*00(583.1),TRBV6-3*00(583.1)	TRBD1*00(25),TRBD2*00(25)	TRBJ2-7*00(205.9)		516|529|553|0|13||65.0;516|529|553|0|13||65.0	12|17|36|13|18||25.0;16|21|48|13|18||25.0	25|39|67|19|33||70.0												TGTGCCAGCAGTTGGGACGACGAGCAGTACTTC	36								CASSWDDEQYF		:::::::::0:-4:13:13:0:-7:18:19:-5:33:::	TLML_22_	DNA
435	CLONES_TRBTLML_22__FU3_TCR-J_Dep_TCR-V_genomic_1000_CGCATACA_merged_2500000.txt	1962	34	0.000331989	TGTGCCATCGCAACCTCCCAGGGTGCTAACTATGGCTACACCTTC	EEEEEEEEEEEEEEEEEEEEEEEEEEEEEEEEEEEEEEEEEEEEE	TRBV10-3*00(577.5)	TRBD2*00(30)	TRBJ1-2*00(240)		533|542|570|0|9||45.0	1|7|48|13|19||30.0	19|40|68|24|45||105.0												TGTGCCATCGCAACCTCCCAGGGTGCTAACTATGGCTACACCTTC	36								CAIATSQGANYGYTF		:::::::::0:-8:9:13:15:-25:19:24:1:45:::	TLML_22_	DNA
436	CLONES_TRBTLML_22__FU3_TCR-J_Dep_TCR-V_genomic_1000_CGCATACA_merged_2500000.txt	1964	34	0.000331989	TGTGCCAGCAGCTTAGCGGGGGGGGATCCCGGGGAGCTGTTTTTT	EEEEEEEEEEEEEEEEEEEEEEEEEEEEEEEEEEEEEEEEEEEEE	TRBV11-2*00(689.5)	TRBD1*00(25)	TRBJ2-2*00(225)		522|538|559|0|16||80.0	18|23|36|17|22||25.0	26|43|71|28|45||85.0												TGTGCCAGCAGCTTAGCGGGGGGGGATCCCGGGGAGCTGTTTTTT	36								CASSLAGGDPGELFF		:::::::::0:-1:16:17:-6:-1:22:28:-6:45:::	TLML_22_	DNA
437	CLONES_TRBTLML_22__FU3_TCR-J_Dep_TCR-V_genomic_1000_CGCATACA_merged_2500000.txt	1965	34	0.000331989	TGTGCCAGCAGCCAAGGGACACGGAGCGGAAACACCATATATTTT	EEEEEEEEEEEEEEEEEEEEEEEEEEEEEEEEEEEEEEEEEEEEE	TRBV3-1*00(1024.7)	TRBD1*00(25)	TRBJ1-3*00(229)		543|559|580|0|16||80.0	13|18|36|16|21||25.0	24|42|70|27|45||90.0												TGTGCCAGCAGCCAAGGGACACGGAGCGGAAACACCATATATTTT	36								CASSQGTRSGNTIYF		:::::::::0:-1:16:16:-1:-6:21:27:-4:45:::	TLML_22_	DNA
438	CLONES_TRBTLML_22__FU3_TCR-J_Dep_TCR-V_genomic_1000_CGCATACA_merged_2500000.txt	1972	34	0.000331989	TGTGCCAGTATCACAGGGGGGCTCGACACTGAAGCTTTCTTT	EEEEEEEEEEEEEEEEEEEEEEEEEEEEEEEEEEEEEEEEEE	TRBV19*00(389.5)	TRBD1*00(40)	TRBJ1-1*00(224.5)		559|569|596|0|10||50.0	15|23|36|12|20||40.0	23|40|68|25|42||85.0												TGTGCCAGTATCACAGGGGGGCTCGACACTGAAGCTTTCTTT	36								CASITGGLDTEAFF		:::::::::0:-7:10:12:-3:-1:20:25:-3:42:::	TLML_22_	DNA
439	CLONES_TRBTLML_22__FU3_TCR-J_Dep_TCR-V_genomic_1000_CGCATACA_merged_2500000.txt	1973	34	0.000331989	TGTGCCAGCAGCCCGGGGCGGGGCCAAGAGACCCAGTACTTC	EEEEEEEEEEEEEEEEEEEEEEEEEEEEEEEEEEEEEEEEEE	TRBV7-2*00(234),TRBV7-8*00(218)	TRBD1*00(30)	TRBJ2-5*00(235)		580|592|617|0|12||60.0;567|579|604|0|12||60.0	19|25|36|14|20||30.0	21|40|68|23|42||95.0												TGTGCCAGCAGCCCGGGGCGGGGCCAAGAGACCCAGTACTTC	36								CASSPGRGQETQYF		:::::::::0:-5:12:14:-7:1:20:23:-1:42:::	TLML_22_	DNA
440	CLONES_TRBTLML_22__FU3_TCR-J_Dep_TCR-V_genomic_1000_CGCATACA_merged_2500000.txt	1974	34	0.000331989	TGTGCCAGCAGGTCCACCAGCCGTAATGAAAAACTGTTTTTT	EEEEEEEEEEEEEEEEEEEEEEEEEEEEEEEEEEEEEEEEEE	TRBV5-4*00(837.2)		TRBJ1-4*00(235)		549|560|585|0|11||55.0		24|43|71|23|42||95.0												TGTGCCAGCAGGTCCACCAGCCGTAATGAAAAACTGTTTTTT	36								CASRSTSRNEKLFF		:::::::::0:-5:11:::::23:-4:42:::	TLML_22_	DNA
441	CLONES_TRBTLML_22__FU3_TCR-J_Dep_TCR-V_genomic_1000_CGCATACA_merged_2500000.txt	1984	34	0.000331989	TGTGCCAGCAGCTCCGCCGCTGGAAACACCATATATTTT	EEEEEEEEEEEEEEEEEEEEEEEEEEEEEEEEEEEEEEE	TRBV7-3*00(397.9)		TRBJ1-3*00(237.9)		540|553|577|0|13||65.0		22|42|70|19|39||100.0												TGTGCCAGCAGCTCCGCCGCTGGAAACACCATATATTTT	36								CASSSAAGNTIYF		:::::::::0:-4:13:::::19:-2:39:::	TLML_22_	DNA
442	CLONES_TRBTLML_22__FU3_TCR-J_Dep_TCR-V_genomic_1000_CGCATACA_merged_2500000.txt	1985	34	0.000331989	TGCGCCAGCAGCCAAGGGGGGGAGACAGGGTTCAACTTC	EEEEEEEEEEEEEEEEEEEEEEEEEEEEEEEEEEEEEEE	TRBV4-1*00(435)	TRBD1*00(35)	TRBJ1-2*00(156.7)		537|553|574|0|16||80.0	14|21|36|23|30||35.0	36|40|68|35|39||20.0												TGCGCCAGCAGCCAAGGGGGGGAGACAGGGTTCAACTTC	36								CASSQGGETGFNF		:::::::::0:-1:16:23:-2:-3:30:35:-16:39:::	TLML_22_	DNA
443	CLONES_TRBTLML_22__FU3_TCR-J_Dep_TCR-V_genomic_1000_CGCATACA_merged_2500000.txt	1986	34	0.000331989	TGCAGCGTGGAGACAGGTGCTAACTATGGCTACACCTTC	EEEEEEEEEEEEEEEEEEEEEEEEEEEEEEEEEEEEEEE	TRBV29-1*00(468.1)	TRBD1*00(30)	TRBJ1-2*00(245)		700|708|734|0|8||40.0	14|20|36|11|17||30.0	19|40|68|18|39||105.0												TGCAGCGTGGAGACAGGTGCTAACTATGGCTACACCTTC	36								CSVETGANYGYTF		:::::::::0:-6:8:11:-2:-4:17:18:1:39:::	TLML_22_	DNA
444	CLONES_TRBTLML_22__FU3_TCR-J_Dep_TCR-V_genomic_1000_CGCATACA_merged_2500000.txt	1997	34	0.000331989	TGTGCCACCGGCCCGGGGGAGCTGTTTTTT	EEEEEEEEEEEEEEEEEEEEEEEEEEEEEE	TRBV10-3*00(275)	TRBD2*00(25)	TRBJ2-2*00(214.7)		533|540|570|0|7||35.0	30|35|48|9|14||25.0	28|43|71|15|30||75.0												TGTGCCACCGGCCCGGGGGAGCTGTTTTTT	36								CATGPGELFF		:::::::::0:-10:7:9:-14:3:14:15:-8:30:::	TLML_22_	DNA
445	CLONES_TRBTLML_22__FU3_TCR-J_Dep_TCR-V_genomic_1000_CGCATACA_merged_2500000.txt	2001	33	0.000322225	TGTGCCAGCAGCCAAGATGACACCGGAGGGTTAGAGACCCAGTACTTCGGGCCAGGCACGCGGCTCCTGGTGCTCGGTGAGCGCGGGCTGCTGGGGCGCGGGCGCGGGCGGCTTGGGTCTGGTTTTTGCGGGGAGTCCCCGGGCTGTGCTCTGGGGCCAACGTCCTGACTTTC	EEEEEEEEEEEEEEEEEEEEEEENNNNNNNNNNNNNNNNNNNNNNNNNNNNNNNNNNNNNNNNNNNNNNNNNNNNNNNNNNNNNNNNNNNNNNNNNNNNNNNNNNNNNNNNNNNNNNNNNNNNNNNNNNNNNNNNNNNNNNNNNNNNNNNNNNNNNNNNNNNNNNNNNNNNNN	TRBV3-1*00(633.5)	TRBD1*00(35),TRBD2*00(30)	TRBJ2-6*00(275)		543|561|580|0|18||90.0	19|26|36|92|99||35.0;10|16|48|133|139||30.0	19|45|73|147|173||130.0												TGTGCCAGCAGCCAAGATGACACCGGAGGGTTAGAGACCCAGTACTTCGGGCCAGGCACGCGGCTCCTGGTGCTCGGTGAGCGCGGGCTGCTGGGGCGCGGGCGCGGGCGGCTTGGGTCTGGTTTTTGCGGGGAGTCCCCGGGCTGTGCTCTGGGGCCAACGTCCTGACTTTC	36								CASSQDDTGGLETQYFGPGTRLLVLGERG_AGARARAAWVWFLRGVPGLCSGANVLTF		:::::::::0:1:18:92:-7:2:99:147:1:173:::	TLML_22_	DNA
446	CLONES_TRBTLML_22__FU3_TCR-J_Dep_TCR-V_genomic_1000_CGCATACA_merged_2500000.txt	2003	33	0.000322225	TGTGCCAGCAGCGTCAGGTTTTGGGACAGGGTACGTTAACGAGCAGTACTTC	EEEEEEEEEEEEEEEEEEEEEEEEEEEEEEEEEEEEEEEEEEEEEEEEEEEE	TRBV9*00(706.3)	TRBD1*00(45)	TRBJ2-7*00(157.8)		559|573|595|0|14||70.0	12|21|36|22|31||45.0	25|39|67|38|52||70.0												TGTGCCAGCAGCGTCAGGTTTTGGGACAGGGTACGTTAACGAGCAGTACTTC	36								CASSVRFWD_GYVNEQYF		:::::::::0:-2:14:22:0:-3:31:38:-5:52:::	TLML_22_	DNA
447	CLONES_TRBTLML_22__FU3_TCR-J_Dep_TCR-V_genomic_1000_CGCATACA_merged_2500000.txt	2012	33	0.000322225	TGTGCCAGCAGTTCCGGGACTAGAGTAGCAGATACGCAGTATTTT	EEEEEEEEEEEEEEEEEEEEEEEEEEEEEEEEEEEEEEEEEEEEE	TRBV6-5*00(1146.3)	TRBD2*00(50)	TRBJ2-3*00(221.1)		519|532|556|0|13||65.0	14|24|48|13|23||50.0	24|41|69|28|45||85.0												TGTGCCAGCAGTTCCGGGACTAGAGTAGCAGATACGCAGTATTTT	36								CASSSGTRVADTQYF		:::::::::0:-4:13:13:2:-8:23:28:-4:45:::	TLML_22_	DNA
448	CLONES_TRBTLML_22__FU3_TCR-J_Dep_TCR-V_genomic_1000_CGCATACA_merged_2500000.txt	2016	33	0.000322225	TGTGCCACCAGTGATCCCACCGACAGTCATGGCTACACCTTC	EEEEEEEEEEEEEEEEEEEEEEEEEEEEEEEEEEEEEEEEEE	TRBV24-1*00(794.5)	TRBD1*00(25)	TRBJ1-2*00(209)		559|574|597|0|15||75.0	14|19|36|21|26||25.0	26|40|68|28|42||70.0												TGTGCCACCAGTGATCCCACCGACAGTCATGGCTACACCTTC	36								CATSDPTDSHGYTF		:::::::::0:-3:15:21:-2:-5:26:28:-6:42:::	TLML_22_	DNA
449	CLONES_TRBTLML_22__FU3_TCR-J_Dep_TCR-V_genomic_1000_CGCATACA_merged_2500000.txt	2031	33	0.000322225	TGTGCCTGGAGTCCCAGCTCCTATGGCTACACCTTC	EEEEEEEEEEEEEEEEEEEEEEEEEEEEEEEEEEEE	TRBV30*00(1127.2)		TRBJ1-2*00(215.6)		787|799|821|0|12||60.0		24|40|68|20|36||80.0												TGTGCCTGGAGTCCCAGCTCCTATGGCTACACCTTC	36								CAWSPSSYGYTF		:::::::::0:-2:12:::::20:-4:36:::	TLML_22_	DNA
450	CLONES_TRBTLML_22__FU3_TCR-J_Dep_TCR-V_genomic_1000_CGCATACA_merged_2500000.txt	2044	32	0.00031246	TGTGCCACCAGTGACTAGGGACTAGCGGGCCCCTACGAGCAGTACTTC	EEEEEEEEEEEEEEEEEEEEEEEEEEEEEEEEEEEEEEEEEEEEEEEE	TRBV24-1*00(340)	TRBD2*00(60)	TRBJ2-7*00(209)		559|573|597|0|14||70.0	16|28|48|17|29||60.0	22|39|67|31|48||85.0												TGTGCCACCAGTGACTAGGGACTAGCGGGCCCCTACGAGCAGTACTTC	36								CATSD*GLAGPYEQYF		:::::::::0:-4:14:17:0:-4:29:31:-2:48:::	TLML_22_	DNA
451	CLONES_TRBTLML_22__FU3_TCR-J_Dep_TCR-V_genomic_1000_CGCATACA_merged_2500000.txt	2045	32	0.00031246	TGTGCCAGTAGACCCAATGGCCAGGGTCCCAATGAAAAACTGTTTTTT	EEEEEEEEEEEEEEEEEEEEEEEEEEEEEEEEEEEEEEEEEEEEEEEE	TRBV19*00(529.5)	TRBD1*00(25),TRBD2*00(25)	TRBJ1-4*00(230)		559|570|596|0|11||55.0	7|12|36|25|30||25.0;11|16|48|25|30||25.0	25|43|71|30|48||90.0												TGTGCCAGTAGACCCAATGGCCAGGGTCCCAATGAAAAACTGTTTTTT	36								CASRPNGQGPNEKLFF		:::::::::0:-6:11:25:5:-12:30:30:-5:48:::	TLML_22_	DNA
452	CLONES_TRBTLML_22__FU3_TCR-J_Dep_TCR-V_genomic_1000_CGCATACA_merged_2500000.txt	2050	32	0.00031246	TGTGCCAGCAGCTTGGCTTCTCAGGGGAATTCACCCCTCCACTTT	EEEEEEEEEEEEEEEEEEEEEEEEEEEEEEEEEEEEEEEEEEEEE	TRBV5-6*00(631.8)	TRBD1*00(30)	TRBJ1-6*00(228.9)		550|567|586|0|17||85.0	16|22|36|21|27||30.0	27|45|73|27|45||90.0												TGTGCCAGCAGCTTGGCTTCTCAGGGGAATTCACCCCTCCACTTT	36								CASSLASQGNSPLHF		:::::::::0:1:17:21:-4:-2:27:27:-7:45:::	TLML_22_	DNA
453	CLONES_TRBTLML_22__FU3_TCR-J_Dep_TCR-V_genomic_1000_CGCATACA_merged_2500000.txt	2051	32	0.00031246	TGTGCCAGCAGCCCCCCAGTTGGAGTCCAAGAGACCCAGTACTTC	EEEEEEEEEEEEEEEEEEEEEEEEEEEEEEEEEEEEEEEEEEEEE	TRBV3-1*00(479.7),TRBV3-2*00(431.7)		TRBJ2-5*00(80)		543|556|580|0|13||65.0;543|556|580|0|13||65.0		21|40|68|26|45||95.0												TGTGCCAGCAGCCCCCCAGTTGGAGTCCAAGAGACCCAGTACTTC	36								CASSPPVGVQETQYF		:::::::::0:-4:13:::::26:-1:45:::	TLML_22_	DNA
454	CLONES_TRBTLML_22__FU3_TCR-J_Dep_TCR-V_genomic_1000_CGCATACA_merged_2500000.txt	2053	32	0.00031246	TGTGCCAGCAGCGCTTAAACAGGGTTAATTCACCCCTCCACTTT	EEEEEEEEEEEEEEEEEEEEEEEEEEEEEEEEEEEEEEEEEEEE	TRBV9*00(333.9)	TRBD1*00(30)	TRBJ1-6*00(235)		559|572|595|0|13||65.0	15|21|36|18|24||30.0	26|45|73|25|44||95.0												TGTGCCAGCAGCGCTTAAACAGGGTTAATTCACCCCTCCACTTT	36								CASSA*T_VNSPLHF		:::::::::0:-3:13:18:-3:-3:24:25:-6:44:::	TLML_22_	DNA
455	CLONES_TRBTLML_22__FU3_TCR-J_Dep_TCR-V_genomic_1000_CGCATACA_merged_2500000.txt	2055	32	0.00031246	TGTGCCAGCAGTAGCTCGGGGGGTAGCTATGGCTACACCTTC	EEEEEEEEEEEEEEEEEEEEEEEEEEEEEEEEEEEEEEEEEE	TRBV12-3*00(308.5),TRBV12-4*00(308.5)	TRBD1*00(25)	TRBJ1-2*00(219)		530|542|567|0|12||60.0;530|542|567|0|12||60.0	18|23|36|17|22||25.0	24|40|68|26|42||80.0												TGTGCCAGCAGTAGCTCGGGGGGTAGCTATGGCTACACCTTC	36								CASSSSGGSYGYTF		:::::::::0:-5:12:17:-6:-1:22:26:-4:42:::	TLML_22_	DNA
456	CLONES_TRBTLML_22__FU3_TCR-J_Dep_TCR-V_genomic_1000_CGCATACA_merged_2500000.txt	2064	32	0.00031246	TGTGCCTGGACTCGATATTTCCGGGATGAAGCTTTCTTT	EEEEEEEEEEEEEEEEEEEEEEEEEEEEEEEEEEEEEEE	TRBV30*00(931.2)	TRBD1*00(30),TRBD2*00(30)	TRBJ1-1*00(203.8)		787|797|821|0|10||50.0	10|16|36|20|26||30.0;14|20|48|20|26||30.0	27|40|68|26|39||65.0												TGTGCCTGGACTCGATATTTCCGGGATGAAGCTTTCTTT	36								CAWTRYFRDEAFF		:::::::::0:-4:10:20:2:-8:26:26:-7:39:::	TLML_22_	DNA
457	CLONES_TRBTLML_22__FU3_TCR-J_Dep_TCR-V_genomic_1000_CGCATACA_merged_2500000.txt	2066	32	0.00031246	TGTGCCAGCTCACCCCCGGGCACAGATACGCAGTATTTT	EEEEEEEEEEEEEEEEEEEEEEEEEEEEEEEEEEEEEEE	TRBV18*00(715.7)		TRBJ2-3*00(237.8)		702|721|739|0|19|SA716C|79.0		21|41|69|19|39||100.0												TGTGCCAGCTCACCCCCGGGCACAGATACGCAGTATTTT	36								CASSPPGTDTQYF		:::::::::0:2:19:::::19:-1:39:::	TLML_22_	DNA
458	CLONES_TRBTLML_22__FU3_TCR-J_Dep_TCR-V_genomic_1000_CGCATACA_merged_2500000.txt	2067	32	0.00031246	TGTGCCAACAGGGCGGGAAGCTCCTACGAGCAGTACTTC	EEEEEEEEEEEEEEEEEEEEEEEEEEEEEEEEEEEEEEE	TRBV10-3*00(1018.6)	TRBD2*00(30)	TRBJ2-7*00(242.1)		533|544|570|0|11|ST540A|39.0	23|29|48|12|18||30.0	18|39|67|18|39||105.0												TGTGCCAACAGGGCGGGAAGCTCCTACGAGCAGTACTTC	36								CANRAGSSYEQYF		:::::::::0:-6:11:12:-7:-3:18:18:2:39:::	TLML_22_	DNA
459	CLONES_TRBTLML_22__FU3_TCR-J_Dep_TCR-V_genomic_1000_CGCATACA_merged_2500000.txt	2073	32	0.00031246	TGCAGTGCTATAAGGTCCAGTCAGCCCCAGCATTTT	EEEEEEEEEEEEEEEEEEEEEEEEEEEEEEEEEEEE	TRBV20-1*00(1088.6)		TRBJ1-5*00(218.9)		759|769|793|0|10||50.0		26|42|70|20|36||80.0												TGCAGTGCTATAAGGTCCAGTCAGCCCCAGCATTTT	36								CSAIRSSQPQHF		:::::::::0:-4:10:::::20:-6:36:::	TLML_22_	DNA
460	CLONES_TRBTLML_22__FU3_TCR-J_Dep_TCR-V_genomic_1000_CGCATACA_merged_2500000.txt	2075	32	0.00031246	TGTGCCAGCAGCTTAGATCGGCCGTAGGCACTTT	EEEEEEEEEEEEEEEEEEEEEEEEEEEEEEEEEE	TRBV7-4*00(294.4)		TRBJ1-6*00(165.9)		545|561|582|0|16||80.0		39|45|73|28|34||30.0												TGTGCCAGCAGCTTAGATCGGCCGTAGGCACTTT	36								CASSLD_GRRHF		:::::::::0:-1:16:::::28:-19:34:::	TLML_22_	DNA
461	CLONES_TRBTLML_22__FU3_TCR-J_Dep_TCR-V_genomic_1000_CGCATACA_merged_2500000.txt	2083	31	0.000302696	TGTGCCCCGACCCCTTAATAACAGTGGACAGGGGGCCCTGAACACTGAAGCTTTCTTT	EEEEEEEEEEEEEEEEEEEEEEEEEEEEEEEEEEEEEEEEEEEEEEEEEEEEEEEEEE	TRBV30*00(208.4)	TRBD1*00(55)	TRBJ1-1*00(240)		787|793|821|0|6||30.0	13|24|36|25|36||55.0	20|40|68|38|58||100.0												TGTGCCCCGACCCCTTAATAACAGTGGACAGGGGGCCCTGAACACTGAAGCTTTCTTT	36								CAPTP**QWT_GALNTEAFF		:::::::::0:-8:6:25:-1:0:36:38:0:58:::	TLML_22_	DNA
462	CLONES_TRBTLML_22__FU3_TCR-J_Dep_TCR-V_genomic_1000_CGCATACA_merged_2500000.txt	2086	31	0.000302696	TGTGCCAGCAGCCCCTCCGGACTCGATACAATTAGCACAGATACGCAGTATTTT	EEEEEEEEEEEEEEEEEEEEEEEEEEEEEEEEEEEEEEEEEEEEEEEEEEEEEE	TRBV7-3*00(594.5)	TRBD2*00(30)	TRBJ2-3*00(250)		540|552|577|0|12||60.0	0|6|48|12|18||30.0	19|41|69|32|54||110.0												TGTGCCAGCAGCCCCTCCGGACTCGATACAATTAGCACAGATACGCAGTATTTT	36								CASSPSGLDTISTDTQYF		:::::::::0:-5:12:12:16:-26:18:32:1:54:::	TLML_22_	DNA
463	CLONES_TRBTLML_22__FU3_TCR-J_Dep_TCR-V_genomic_1000_CGCATACA_merged_2500000.txt	2090	31	0.000302696	TGTGCCAGCAGCTTATACGCCGGGGGTCCGGCTACAGATACGCAGTATTTT	EEEEEEEEEEEEEEEEEEEEEEEEEEEEEEEEEEEEEEEEEEEEEEEEEEE	TRBV7-3*00(1138.2)	TRBD1*00(25),TRBD2*00(25)	TRBJ2-3*00(184.4)		540|555|577|0|15||75.0	10|15|36|19|24||25.0;14|19|48|19|24||25.0	23|41|69|33|51||90.0												TGTGCCAGCAGCTTATACGCCGGGGGTCCGGCTACAGATACGCAGTATTTT	36								CASSLYAGGPATDTQYF		:::::::::0:-2:15:19:2:-9:24:33:-3:51:::	TLML_22_	DNA
464	CLONES_TRBTLML_22__FU3_TCR-J_Dep_TCR-V_genomic_1000_CGCATACA_merged_2500000.txt	2093	31	0.000302696	TGTGCCAGCAGTTTGGAGTATTTGACCTTCCAAGAGACCCAGTACTTC	EEEEEEEEEEEEEEEEEEEEEEEEEEEEEEEEEEEEEEEEEEEEEEEE	TRBV27*00(1098.4)		TRBJ2-5*00(233.3)		556|570|593|0|14||70.0		21|40|68|29|48||95.0												TGTGCCAGCAGTTTGGAGTATTTGACCTTCCAAGAGACCCAGTACTTC	36								CASSLEYLTFQETQYF		:::::::::0:-3:14:::::29:-1:48:::	TLML_22_	DNA
465	CLONES_TRBTLML_22__FU3_TCR-J_Dep_TCR-V_genomic_1000_CGCATACA_merged_2500000.txt	2101	31	0.000302696	TGTGACTCCGGGCAGGGATAGGGGCAATCAGCCCCAGCATTTT	EEEEEEEEEEEEEEEEEEEEEEEEEEEEEEEEEEEEEEEEEEE	TRBV12-2*00(879.2)	TRBD1*00(29),TRBD2*00(25)	TRBJ1-5*00(239.4)		526|530|563|0|4||20.0	10|21|36|7|17|DA15|29.0;14|19|48|7|12||25.0	22|42|70|23|43||100.0												TGTGACTCCGGGCAGGGATAGGGGCAATCAGCCCCAGCATTTT	36								CDSGQG*_GNQPQHF		:::::::::0:-13:4:7:2:-3:17:23:-2:43:::	TLML_22_	DNA
466	CLONES_TRBTLML_22__FU3_TCR-J_Dep_TCR-V_genomic_1000_CGCATACA_merged_2500000.txt	2105	31	0.000302696	TGTGCCAGTAGTATAGTGACAGGGGGCTACGAGCAGTACTTC	EEEEEEEEEEEEEEEEEEEEEEEEEEEEEEEEEEEEEEEEEE	TRBV19*00(225)	TRBD1*00(45)	TRBJ2-7*00(220)		559|575|596|0|16||80.0	14|23|36|17|26||45.0	23|39|67|26|42||80.0												TGTGCCAGTAGTATAGTGACAGGGGGCTACGAGCAGTACTTC	36								CASSIVTGGYEQYF		:::::::::0:-1:16:17:-2:-1:26:26:-3:42:::	TLML_22_	DNA
467	CLONES_TRBTLML_22__FU3_TCR-J_Dep_TCR-V_genomic_1000_CGCATACA_merged_2500000.txt	2106	31	0.000302696	TGTGCCAGCAGGCCAGGACAGGGTCTCACTGAAGCTTTCTTT	EEEEEEEEEEEEEEEEEEEEEEEEEEEEEEEEEEEEEEEEEE	TRBV2*00(304.5)	TRBD1*00(40)	TRBJ1-1*00(219.5)		518|529|555|0|11||55.0	13|21|36|15|23||40.0	24|40|68|26|42||80.0												TGTGCCAGCAGGCCAGGACAGGGTCTCACTGAAGCTTTCTTT	36								CASRPGQGLTEAFF		:::::::::0:-6:11:15:-1:-3:23:26:-4:42:::	TLML_22_	DNA
468	CLONES_TRBTLML_22__FU3_TCR-J_Dep_TCR-V_genomic_1000_CGCATACA_merged_2500000.txt	2127	30	0.000292932	TGTGCCAGCAGCAAAAAAGGGGAAAGAGTAACAGGGGGCCTCCCAACTACGAGCAGTACTTC	EEEEEEEEEEEEEEEEEEEEEEEEEEEEEEEEEEEEEEEEEEEEEEEEEEEEEEEEEEEEEE	TRBV21-1*00(501.7)	TRBD1*00(45)	TRBJ2-7*00(95)		544|559|581|0|15||75.0	15|24|36|30|39||45.0	23|39|67|46|62||80.0												TGTGCCAGCAGCAAAAAAGGGGAAAGAGTAACAGGGGGCCTCCCAACTACGAGCAGTACTTC	36								CASSKKGERV_RGPPNYEQYF		:::::::::0:-2:15:30:-3:0:39:46:-3:62:::	TLML_22_	DNA
469	CLONES_TRBTLML_22__FU3_TCR-J_Dep_TCR-V_genomic_1000_CGCATACA_merged_2500000.txt	2129	30	0.000292932	TGTGCCAGCAGCTCCTATCTGATCCGGGACAGGGGGGGCGGAAACACCATATATTTT	EEEEEEEEEEEEEEEEEEEEEEEEEEEEEEEEEEEEEEEEEEEEEEEEEEEEEEEEE	TRBV7-8*00(853)	TRBD1*00(65)	TRBJ1-3*00(228.7)		567|580|604|0|13||65.0	10|23|36|23|36||65.0	24|42|70|39|57||90.0												TGTGCCAGCAGCTCCTATCTGATCCGGGACAGGGGGGGCGGAAACACCATATATTTT	36								CASSSYLIRDRGGGNTIYF		:::::::::0:-4:13:23:2:-1:36:39:-4:57:::	TLML_22_	DNA
470	CLONES_TRBTLML_22__FU3_TCR-J_Dep_TCR-V_genomic_1000_CGCATACA_merged_2500000.txt	2132	30	0.000292932	TGTGCCAGTAGTAAGCTGTACGGGGGCCCTGATAACTATGGCTACACCTTC	EEEEEEEEEEEEEEEEEEEEEEEEEEEEEEEEEEEEEEEEEEEEEEEEEEE	TRBV19*00(647.9)	TRBD2*00(35),TRBD1*00(30)	TRBJ1-2*00(233.2)		559|572|596|0|13||65.0	29|36|48|23|30||35.0;18|24|36|21|27||30.0	21|40|68|32|51||95.0												TGTGCCAGTAGTAAGCTGTACGGGGGCCCTGATAACTATGGCTACACCTTC	36								CASSKLYGGPDNYGYTF		:::::::::0:-4:13:23:-13:4:30:32:-1:51:::	TLML_22_	DNA
471	CLONES_TRBTLML_22__FU3_TCR-J_Dep_TCR-V_genomic_1000_CGCATACA_merged_2500000.txt	2134	30	0.000292932	TGTGCCAGCTCACCATCTTCTAGCGGGGGGGAACCTACGAGCAGTACTTC	EEEEEEEEEEEEEEEEEEEEEEEEEEEEEEEEEEEEEEEEEEEEEEEEEE	TRBV18*00(949.9)	TRBD2*00(44)	TRBJ2-7*00(222.3)		702|717|739|0|15||75.0	20|32|48|19|31|SA28G|44.0	22|39|67|33|50||85.0												TGTGCCAGCTCACCATCTTCTAGCGGGGGGGAACCTACGAGCAGTACTTC	36								CASSPSSS_GGTYEQYF		:::::::::0:-2:15:19:-4:0:31:33:-2:50:::	TLML_22_	DNA
472	CLONES_TRBTLML_22__FU3_TCR-J_Dep_TCR-V_genomic_1000_CGCATACA_merged_2500000.txt	2137	30	0.000292932	TGTGCCACCAGCACCACGGAAGGGACAGCTAACTATGGCTACACCTTC	EEEEEEEEEEEEEEEEEEEEEEEEEEEEEEEEEEEEEEEEEEEEEEEE	TRBV15*00(398.4)	TRBD1*00(25),TRBD2*00(25)	TRBJ1-2*00(249.4)		552|565|589|0|13||65.0	12|17|36|21|26||25.0;16|21|48|21|26||25.0	18|40|68|26|48||110.0												TGTGCCACCAGCACCACGGAAGGGACAGCTAACTATGGCTACACCTTC	36								CATSTTEGTANYGYTF		:::::::::0:-4:13:21:0:-7:26:26:2:48:::	TLML_22_	DNA
473	CLONES_TRBTLML_22__FU3_TCR-J_Dep_TCR-V_genomic_1000_CGCATACA_merged_2500000.txt	2138	30	0.000292932	TGTGCCAGCAGCCTAAGGCAGGGGGGGGGAACAGATACGCAGTATTTT	EEEEEEEEEEEEEEEEEEEEEEEEEEEEEEEEEEEEEEEEEEEEEEEE	TRBV11-2*00(646.3)	TRBD1*00(35)	TRBJ2-3*00(190)		522|534|559|0|12||60.0	16|23|36|18|25||35.0	23|41|69|30|48||90.0												TGTGCCAGCAGCCTAAGGCAGGGGGGGGGAACAGATACGCAGTATTTT	36								CASSLRQGGGTDTQYF		:::::::::0:-5:12:18:-4:-1:25:30:-3:48:::	TLML_22_	DNA
474	CLONES_TRBTLML_22__FU3_TCR-J_Dep_TCR-V_genomic_1000_CGCATACA_merged_2500000.txt	2145	30	0.000292932	TGTGCCACCAGTGAAGAAGACAGGGCGGCGGATACGCAGTATTTT	EEEEEEEEEEEEEEEEEEEEEEEEEEEEEEEEEEEEEEEEEEEEE	TRBV24-1*00(433.3)	TRBD1*00(35)	TRBJ2-3*00(157)		559|573|597|0|14||70.0	14|21|36|18|25||35.0	26|41|69|30|45||75.0												TGTGCCACCAGTGAAGAAGACAGGGCGGCGGATACGCAGTATTTT	36								CATSEEDRAADTQYF		:::::::::0:-4:14:18:-2:-3:25:30:-6:45:::	TLML_22_	DNA
475	CLONES_TRBTLML_22__FU3_TCR-J_Dep_TCR-V_genomic_1000_CGCATACA_merged_2500000.txt	2146	30	0.000292932	TGTGCCAGCAGGCGCCGGGACACCGAGGGAGAGACCCAGTACTTC	EEEEEEEEEEEEEEEEEEEEEEEEEEEEEEEEEEEEEEEEEEEEE	TRBV11-1*00(753.4)	TRBD1*00(40),TRBD2*00(35)	TRBJ2-5*00(219.5)		531|542|568|0|11||55.0	10|18|36|14|22||40.0;14|21|48|14|21||35.0	24|40|68|29|45||80.0												TGTGCCAGCAGGCGCCGGGACACCGAGGGAGAGACCCAGTACTTC	36								CASRRRDTEGETQYF		:::::::::0:-6:11:14:2:-6:22:29:-4:45:::	TLML_22_	DNA
476	CLONES_TRBTLML_22__FU3_TCR-J_Dep_TCR-V_genomic_1000_CGCATACA_merged_2500000.txt	2147	30	0.000292932	TGTGCCAGCAAGGTAGCCGGGACGGAGAATTCACCCCTCCACTTT	EEEEEEEEEEEEEEEEEEEEEEEEEEEEEEEEEEEEEEEEEEEEE	TRBV6-1*00(1124.4)	TRBD1*00(35),TRBD2*00(35)	TRBJ1-6*00(230)		516|526|553|0|10||50.0	10|17|36|16|23||35.0;14|21|48|16|23||35.0	27|45|73|27|45||90.0												TGTGCCAGCAAGGTAGCCGGGACGGAGAATTCACCCCTCCACTTT	36								CASKVAGTENSPLHF		:::::::::0:-7:10:16:2:-7:23:27:-7:45:::	TLML_22_	DNA
477	CLONES_TRBTLML_22__FU3_TCR-J_Dep_TCR-V_genomic_1000_CGCATACA_merged_2500000.txt	2157	30	0.000292932	TGTGCCAGCTCAGAAGAGACAGACACCTACGGCTACACCTTC	EEEEEEEEEEEEEEEEEEEEEEEEEEEEEEEEEEEEEEEEEE	TRBV18*00(378.4)	TRBD1*00(25)	TRBJ1-2*00(202.9)		702|714|739|0|12||60.0	14|19|36|17|22||25.0	24|40|68|26|42|ST27C|64.0												TGTGCCAGCTCAGAAGAGACAGACACCTACGGCTACACCTTC	36								CASSEETDTYGYTF		:::::::::0:-5:12:17:-2:-5:22:26:-4:42:::	TLML_22_	DNA
478	CLONES_TRBTLML_22__FU3_TCR-J_Dep_TCR-V_genomic_1000_CGCATACA_merged_2500000.txt	2158	30	0.000292932	TGTGCCAGCAGTGCTGGACAGGGAGCCTACGAGCAGTACTTC	EEEEEEEEEEEEEEEEEEEEEEEEEEEEEEEEEEEEEEEEEE	TRBV6-1*00(520)	TRBD1*00(40)	TRBJ2-7*00(172.4)		516|529|553|0|13||65.0	13|21|36|15|23||40.0	22|39|67|25|42||85.0												TGTGCCAGCAGTGCTGGACAGGGAGCCTACGAGCAGTACTTC	36								CASSAGQGAYEQYF		:::::::::0:-4:13:15:-1:-3:23:25:-2:42:::	TLML_22_	DNA
479	CLONES_TRBTLML_22__FU3_TCR-J_Dep_TCR-V_genomic_1000_CGCATACA_merged_2500000.txt	2159	30	0.000292932	TGTGCCAGCAGGAGGGACGGAAATAATTCACCCCTCCACTTT	EEEEEEEEEEEEEEEEEEEEEEEEEEEEEEEEEEEEEEEEEE	TRBV27*00(170)	TRBD1*00(25),TRBD2*00(25)	TRBJ1-6*00(238.9)		556|567|593|0|11||55.0	12|17|36|13|18||25.0;16|21|48|13|18||25.0	25|45|73|22|42||100.0												TGTGCCAGCAGGAGGGACGGAAATAATTCACCCCTCCACTTT	36								CASRRDGNNSPLHF		:::::::::0:-6:11:13:0:-7:18:22:-5:42:::	TLML_22_	DNA
480	CLONES_TRBTLML_22__FU3_TCR-J_Dep_TCR-V_genomic_1000_CGCATACA_merged_2500000.txt	2160	30	0.000292932	TGCAGTGCTAGGCTAGCGGGGGCTCGCACTGAAGCTTTCTTT	EEEEEEEEEEEEEEEEEEEEEEEEEEEEEEEEEEEEEEEEEE	TRBV20-1*00(791.3)	TRBD2*00(40)	TRBJ1-1*00(217.3)		759|770|793|0|11||55.0	20|28|48|12|20||40.0	24|40|68|26|42||80.0												TGCAGTGCTAGGCTAGCGGGGGCTCGCACTGAAGCTTTCTTT	36								CSARLAGARTEAFF		:::::::::0:-3:11:12:-4:-4:20:26:-4:42:::	TLML_22_	DNA
481	CLONES_TRBTLML_22__FU3_TCR-J_Dep_TCR-V_genomic_1000_CGCATACA_merged_2500000.txt	2165	30	0.000292932	TGTGCTAGTGGTTTCCTTATTAGGGACACCATATATTTT	EEEEEEEEEEEEEEEEEEEEEEEEEEEEEEEEEEEEEEE	TRBV12-5*00(741.1)		TRBJ1-3*00(180)		530|544|567|0|14||70.0		28|42|70|25|39||70.0												TGTGCTAGTGGTTTCCTTATTAGGGACACCATATATTTT	36								CASGFLIRDTIYF		:::::::::0:-3:14:::::25:-8:39:::	TLML_22_	DNA
482	CLONES_TRBTLML_22__FU3_TCR-J_Dep_TCR-V_genomic_1000_CGCATACA_merged_2500000.txt	2170	30	0.000292932	TGCAGTGCTATATTGCGGCCAAATACGCAGTATTTT	EEEEEEEEEEEEEEEEEEEEEEEEEEEEEEEEEEEE	TRBV20-1*00(787.4)		TRBJ2-3*00(206.6)		759|769|793|0|10||50.0		27|41|69|22|36||70.0												TGCAGTGCTATATTGCGGCCAAATACGCAGTATTTT	36								CSAILRPNTQYF		:::::::::0:-4:10:::::22:-7:36:::	TLML_22_	DNA
483	CLONES_TRBTLML_22__FU3_TCR-J_Dep_TCR-V_genomic_1000_CGCATACA_merged_2500000.txt	2175	29	0.000283167	TGTGCCAGCAAGCCAGGGGGATTTTCTTTGGAGACCCAGTACTTCGGGCCAGGCACGCGGCTCCTGGTGCTCGGTGAGCGCGGGCTGCTGGGGCGCGGGCGCGGGCGGCTTGGGTCTGGTTTTTGCGGGGAGTCCCCGGGCTGTGCTCTGGGGCCAACGTCCTGACTTTC	EEEEEEEEEEEEEEEEEEEEEEEEEEEEEEEEENNNNNNNNNNNNNNNNNNNNNNNNNNNNNNNNNNNNNNNNNNNNNNNNNNNNNNNNNNNNNNNNNNNNNNNNNNNNNNNNNNNNNNNNNNNNNNNNNNNNNNNNNNNNNNNNNNNNNNNNNNNNNNNNNNNNNNNNN	TRBV6-5*00(379.2)	TRBD1*00(35),TRBD2*00(30)	TRBJ2-6*00(269.2)		519|529|556|0|10||50.0	16|23|36|13|20||35.0;10|16|48|130|136||30.0	19|45|73|144|170||130.0												TGTGCCAGCAAGCCAGGGGGATTTTCTTTGGAGACCCAGTACTTCGGGCCAGGCACGCGGCTCCTGGTGCTCGGTGAGCGCGGGCTGCTGGGGCGCGGGCGCGGGCGGCTTGGGTCTGGTTTTTGCGGGGAGTCCCCGGGCTGTGCTCTGGGGCCAACGTCCTGACTTTC	36								CASKPGGFSLETQYFGPGTRLLVLGERG_AGARARAAWVWFLRGVPGLCSGANVLTF		:::::::::0:-7:10:13:-4:-1:20:144:1:170:::	TLML_22_	DNA
484	CLONES_TRBTLML_22__FU3_TCR-J_Dep_TCR-V_genomic_1000_CGCATACA_merged_2500000.txt	2178	29	0.000283167	TGTGCCAGCAGTTTCTAATCTCTTTGGGGCCCTCGTCTATGGCTACACCTTC	EEEEEEEEEEEEEEEEEEEEEEEEEEEEEEEEEEEEEEEEEEEEEEEEEEEE	TRBV12-3*00(518.3),TRBV12-4*00(518.3)	TRBD2*00(40)	TRBJ1-2*00(218.9)		530|544|567|0|14||70.0;530|544|567|0|14||70.0	29|37|48|26|34||40.0	24|40|68|36|52||80.0												TGTGCCAGCAGTTTCTAATCTCTTTGGGGCCCTCGTCTATGGCTACACCTTC	36								CASSF*SLW_ALVYGYTF		:::::::::0:-3:14:26:-13:5:34:36:-4:52:::	TLML_22_	DNA
485	CLONES_TRBTLML_22__FU3_TCR-J_Dep_TCR-V_genomic_1000_CGCATACA_merged_2500000.txt	2181	29	0.000283167	TGCGCCAGCAGCTTGCCCGGGGGCGGAACGAGCGGGGAGCTGTTTTTT	EEEEEEEEEEEEEEEEEEEEEEEEEEEEEEEEEEEEEEEEEEEEEEEE	TRBV5-1*00(1122.3)	TRBD1*00(35),TRBD2*00(30)	TRBJ2-2*00(220)		554|569|590|0|15||75.0	18|25|36|18|25||35.0;13|19|48|15|21||30.0	27|43|71|32|48||80.0												TGCGCCAGCAGCTTGCCCGGGGGCGGAACGAGCGGGGAGCTGTTTTTT	36								CASSLPGGGTSGELFF		:::::::::0:-1:15:18:-6:1:25:32:-7:48:::	TLML_22_	DNA
486	CLONES_TRBTLML_22__FU3_TCR-J_Dep_TCR-V_genomic_1000_CGCATACA_merged_2500000.txt	2183	29	0.000283167	TGTGCTAGTGGTTTAATCGGCGGTTCGGAACACTGAAGCTTTCTTT	EEEEEEEEEEEEEEEEEEEEEEEEEEEEEEEEEEEEEEEEEEEEEE	TRBV12-5*00(326.1)		TRBJ1-1*00(234.4)		530|544|567|0|14||70.0		21|40|68|27|46||95.0												TGTGCTAGTGGTTTAATCGGCGGTTCGGAACACTGAAGCTTTCTTT	36								CASGLIGG_RNTEAFF		:::::::::0:-3:14:::::27:-1:46:::	TLML_22_	DNA
487	CLONES_TRBTLML_22__FU3_TCR-J_Dep_TCR-V_genomic_1000_CGCATACA_merged_2500000.txt	2185	29	0.000283167	TGTGCCAGCAGTCGACAGGATGAAAGCTCCTACGAGCAGTACTTC	EEEEEEEEEEEEEEEEEEEEEEEEEEEEEEEEEEEEEEEEEEEEE	TRBV13*00(132.9)	TRBD1*00(30)	TRBJ2-7*00(240.6)		567|578|604|0|11||55.0	14|20|36|13|19||30.0	18|39|67|24|45||105.0												TGTGCCAGCAGTCGACAGGATGAAAGCTCCTACGAGCAGTACTTC	36								CASSRQDESSYEQYF		:::::::::0:-6:11:13:-2:-4:19:24:2:45:::	TLML_22_	DNA
488	CLONES_TRBTLML_22__FU3_TCR-J_Dep_TCR-V_genomic_1000_CGCATACA_merged_2500000.txt	2198	29	0.000283167	TGTGCCAGCAATCAAGAGGGGTCGGCCTACGAGCAGTACTTC	EEEEEEEEEEEEEEEEEEEEEEEEEEEEEEEEEEEEEEEEEE	TRBV7-2*00(521.4)	TRBD1*00(25),TRBD2*00(25)	TRBJ2-7*00(153.8)		580|590|617|0|10||50.0	17|22|36|16|21||25.0;27|32|48|15|20||25.0	22|39|67|25|42||85.0												TGTGCCAGCAATCAAGAGGGGTCGGCCTACGAGCAGTACTTC	36								CASNQEGSAYEQYF		:::::::::0:-7:10:16:-5:-2:21:25:-2:42:::	TLML_22_	DNA
489	CLONES_TRBTLML_22__FU3_TCR-J_Dep_TCR-V_genomic_1000_CGCATACA_merged_2500000.txt	2199	29	0.000283167	TGCGCCAGCAGCCATGCTGGGCCGGTCCAGCCCCAGCATTTT	EEEEEEEEEEEEEEEEEEEEEEEEEEEEEEEEEEEEEEEEEE	TRBV4-1*00(602.8)	TRBD2*00(25)	TRBJ1-5*00(85)		537|551|574|0|14||70.0	29|34|48|18|23||25.0	27|42|70|27|42||75.0												TGCGCCAGCAGCCATGCTGGGCCGGTCCAGCCCCAGCATTTT	36								CASSHAGPVQPQHF		:::::::::0:-3:14:18:-13:2:23:27:-7:42:::	TLML_22_	DNA
490	CLONES_TRBTLML_22__FU3_TCR-J_Dep_TCR-V_genomic_1000_CGCATACA_merged_2500000.txt	2211	29	0.000283167	TGTGCCAGTAGTACCCGAGGGGGCAATGAGCAGTTCTTC	EEEEEEEEEEEEEEEEEEEEEEEEEEEEEEEEEEEEEEE	TRBV19*00(620)	TRBD1*00(30)	TRBJ2-1*00(220)		559|572|596|0|13||65.0	17|23|36|17|23||30.0	26|42|70|23|39||80.0												TGTGCCAGTAGTACCCGAGGGGGCAATGAGCAGTTCTTC	36								CASSTRGGNEQFF		:::::::::0:-4:13:17:-5:-1:23:23:-6:39:::	TLML_22_	DNA
491	CLONES_TRBTLML_22__FU3_TCR-J_Dep_TCR-V_genomic_1000_CGCATACA_merged_2500000.txt	2212	29	0.000283167	TGCGCCAGCAGCCAAGTACTAGCGAATGAGCAGTTCTTC	EEEEEEEEEEEEEEEEEEEEEEEEEEEEEEEEEEEEEEE	TRBV4-1*00(564.4)	TRBD2*00(35)	TRBJ2-1*00(150)		537|553|574|0|16||80.0	19|26|48|17|24||35.0	27|42|70|24|39||75.0												TGCGCCAGCAGCCAAGTACTAGCGAATGAGCAGTTCTTC	36								CASSQVLANEQFF		:::::::::0:-1:16:17:-3:-6:24:24:-7:39:::	TLML_22_	DNA
492	CLONES_TRBTLML_22__FU3_TCR-J_Dep_TCR-V_genomic_1000_CGCATACA_merged_2500000.txt	2213	29	0.000283167	TGCAGTGCTCCTCTCGAACGGGACTATGGCTACACCTTC	EEEEEEEEEEEEEEEEEEEEEEEEEEEEEEEEEEEEEEE	TRBV20-1*00(377.8)		TRBJ1-2*00(223.9)		759|768|793|0|9||45.0		23|40|68|22|39||85.0												TGCAGTGCTCCTCTCGAACGGGACTATGGCTACACCTTC	36								CSAPLERDYGYTF		:::::::::0:-5:9:::::22:-3:39:::	TLML_22_	DNA
493	CLONES_TRBTLML_22__FU3_TCR-J_Dep_TCR-V_genomic_1000_CGCATACA_merged_2500000.txt	2227	28	0.000273403	TGTATCTCTGTGCCAGAAGCTTAGCAGGGGGCTACAGCGGAACACTGAAGCTTTCTTT	EEEEEEEEEEEEEEEEEEEEEEEEEEEEEEEEEEEEEEEEEEEEEEEEEEEEEEEEEE	TRBV7-5*00(395)	TRBD1*00(35)	TRBJ1-1*00(235)		548|573|592|0|25||125.0	17|24|36|25|32||35.0	21|40|68|39|58||95.0												TGTATCTCTGTGCCAGAAGCTTAGCAGGGGGCTACAGCGGAACACTGAAGCTTTCTTT	36								CISVPEA*QG_LQRNTEAFF		:::::::::0:1:25:25:-5:0:32:39:-1:58:::	TLML_22_	DNA
494	CLONES_TRBTLML_22__FU3_TCR-J_Dep_TCR-V_genomic_1000_CGCATACA_merged_2500000.txt	2232	28	0.000273403	TGTGCCAGCAGTTACTGGGACTTTGCCAAGTCCTATGGCTACACCTTC	EEEEEEEEEEEEEEEEEEEEEEEEEEEEEEEEEEEEEEEEEEEEEEEE	TRBV6-2*00(326),TRBV6-3*00(326)	TRBD2*00(30)	TRBJ1-2*00(210.1)		516|532|553|0|16||80.0;516|532|553|0|16||80.0	16|22|48|16|22||30.0	24|40|68|32|48||80.0												TGTGCCAGCAGTTACTGGGACTTTGCCAAGTCCTATGGCTACACCTTC	36								CASSYWDFAKSYGYTF		:::::::::0:-1:16:16:0:-10:22:32:-4:48:::	TLML_22_	DNA
495	CLONES_TRBTLML_22__FU3_TCR-J_Dep_TCR-V_genomic_1000_CGCATACA_merged_2500000.txt	2233	28	0.000273403	TGTGCCAGCAGCTCGTTACCGGGACAATACAATCAGCCCCAGCATTTT	EEEEEEEEEEEEEEEEEEEEEEEEEEEEEEEEEEEEEEEEEEEEEEEE	TRBV7-6*00(800.6),TRBV7-7*00(727.9)	TRBD1*00(40),TRBD2*00(35)	TRBJ1-5*00(233.5)		576|589|613|0|13||65.0;585|598|622|0|13||65.0	10|18|36|18|26||40.0;14|21|48|18|25||35.0	23|42|70|29|48||95.0												TGTGCCAGCAGCTCGTTACCGGGACAATACAATCAGCCCCAGCATTTT	36								CASSSLPGQYNQPQHF		:::::::::0:-4:13:18:2:-6:26:29:-3:48:::	TLML_22_	DNA
496	CLONES_TRBTLML_22__FU3_TCR-J_Dep_TCR-V_genomic_1000_CGCATACA_merged_2500000.txt	2239	28	0.000273403	TGTGCCAGTAGTCCTCCCAGGGCCGCAGGTCAGCCCCAGCATTTT	EEEEEEEEEEEEEEEEEEEEEEEEEEEEEEEEEEEEEEEEEEEEE	TRBV19*00(720.7)	TRBD2*00(30)	TRBJ1-5*00(219.4)		559|571|596|0|12||60.0	1|7|48|12|18||30.0	26|42|70|29|45||80.0												TGTGCCAGTAGTCCTCCCAGGGCCGCAGGTCAGCCCCAGCATTTT	36								CASSPPRAAGQPQHF		:::::::::0:-5:12:12:15:-25:18:29:-6:45:::	TLML_22_	DNA
497	CLONES_TRBTLML_22__FU3_TCR-J_Dep_TCR-V_genomic_1000_CGCATACA_merged_2500000.txt	2240	28	0.000273403	TGTGCCAGCAGCTTAGCGCGGGGACTAGCCCACGAGCAGTACTTC	EEEEEEEEEEEEEEEEEEEEEEEEEEEEEEEEEEEEEEEEEEEEE	TRBV7-9*00(1065.6)	TRBD2*00(45)	TRBJ2-7*00(209.4)		556|575|593|0|19||95.0	16|25|48|20|29||45.0	25|39|67|31|45||70.0												TGTGCCAGCAGCTTAGCGCGGGGACTAGCCCACGAGCAGTACTTC	36								CASSLARGLAHEQYF		:::::::::0:2:19:20:0:-7:29:31:-5:45:::	TLML_22_	DNA
498	CLONES_TRBTLML_22__FU3_TCR-J_Dep_TCR-V_genomic_1000_CGCATACA_merged_2500000.txt	2245	28	0.000273403	TGTGCCAGCAGCTCGAAGGGGGACACAAGAGACCCAGTACTTC	EEEEEEEEEEEEEEEEEEEEEEEEEEEEEEEEEEEEEEEEEEE	TRBV7-2*00(334.4),TRBV7-8*00(302.4)	TRBD1*00(30)	TRBJ2-5*00(229.4)		580|593|617|0|13||65.0;567|580|604|0|13||65.0	12|18|36|19|25||30.0	22|40|68|25|43||90.0												TGTGCCAGCAGCTCGAAGGGGGACACAAGAGACCCAGTACTTC	36								CASSSKG_TQETQYF		:::::::::0:-4:13:19:0:-6:25:25:-2:43:::	TLML_22_	DNA
499	CLONES_TRBTLML_22__FU3_TCR-J_Dep_TCR-V_genomic_1000_CGCATACA_merged_2500000.txt	2246	28	0.000273403	TGTGCCAGCAGCCCCCCCGGCCGGGGCCAACGTCCTGACTTTC	EEEEEEEEEEEEEEEEEEEEEEEEEEEEEEEEEEEEEEEEEEE	TRBV7-3*00(504.4)	TRBD1*00(25),TRBD2*00(25)	TRBJ2-6*00(243.8)		540|552|577|0|12||60.0	1|6|36|12|17||25.0;13|18|48|15|20||25.0	24|45|73|22|43||105.0												TGTGCCAGCAGCCCCCCCGGCCGGGGCCAACGTCCTGACTTTC	36								CASSPPG_GANVLTF		:::::::::0:-5:12:12:11:-18:17:22:-4:43:::	TLML_22_	DNA
500	CLONES_TRBTLML_22__FU3_TCR-J_Dep_TCR-V_genomic_1000_CGCATACA_merged_2500000.txt	2251	28	0.000273403	TGTGCCAGTGCTTACAGAGAAGGGGGCACTGAAGCTTTCTTT	EEEEEEEEEEEEEEEEEEEEEEEEEEEEEEEEEEEEEEEEEE	TRBV19*00(817.5)	TRBD1*00(30)	TRBJ1-1*00(220)		559|568|596|0|9||45.0	17|23|36|20|26||30.0	24|40|68|26|42||80.0												TGTGCCAGTGCTTACAGAGAAGGGGGCACTGAAGCTTTCTTT	36								CASAYREGGTEAFF		:::::::::0:-8:9:20:-5:-1:26:26:-4:42:::	TLML_22_	DNA
501	CLONES_TRBTLML_22__FU3_TCR-J_Dep_TCR-V_genomic_1000_CGCATACA_merged_2500000.txt	2256	28	0.000273403	TGTGCCAGCAGCTGGAACATGAACACTGAAGCTTTCTTT	EEEEEEEEEEEEEEEEEEEEEEEEEEEEEEEEEEEEEEE	TRBV11-3*00(1060.5)		TRBJ1-1*00(237.3)		521|534|558|0|13||65.0		18|40|68|17|39||110.0												TGTGCCAGCAGCTGGAACATGAACACTGAAGCTTTCTTT	36								CASSWNMNTEAFF		:::::::::0:-4:13:::::17:2:39:::	TLML_22_	DNA
502	CLONES_TRBTLML_22__FU3_TCR-J_Dep_TCR-V_genomic_1000_CGCATACA_merged_2500000.txt	2269	27	0.000263638	TGTGCCAGCAGCTTAGGAAGGGACACCCAGTACTTCGGGCCAGGCACGCGGCTCCTGGTGCTCGGTGAGCGCGGGCTGCTGGGGCGCGGGCGCGGGCGGCTTGGGTCTGGTTTTTGCGGGGAGTCCCCGGGCTGTGCTCTGGGGCCAACGTCCTGACTTTC	EEEEEEEEEEEEEEEEEEEEEEEEEEEEEEEEEEEEEEEEEEEEEEEEEEEEEEEEEEEEEEEEEEEEEEEEEEEEEEEEEEEEEEEEEEEEEEEEEEEEEEEEEEEEEEEEEEEEEEEEEEEEEEEEEEEEEEEEEEEEEEEEEEEEEEEEEEEEEEEEE	TRBV11-2*00(245)	TRBD1*00(35),TRBD2*00(30)	TRBJ2-6*00(220),TRBJ2-5*00(200)		522|538|559|0|16||80.0	19|26|36|80|87||35.0;10|16|48|121|127||30.0	19|45|73|135|161||130.0;37|40|68|158|161||15.0												TGTGCCAGCAGCTTAGGAAGGGACACCCAGTACTTCGGGCCAGGCACGCGGCTCCTGGTGCTCGGTGAGCGCGGGCTGCTGGGGCGCGGGCGCGGGCGGCTTGGGTCTGGTTTTTGCGGGGAGTCCCCGGGCTGTGCTCTGGGGCCAACGTCCTGACTTTC	36								CASSLGRDTQYFGPGTRLLVLGERGLL_ARARAAWVWFLRGVPGLCSGANVLTF		:::::::::0:-1:16:80:-7:2:87:135:1:161:::	TLML_22_	DNA
503	CLONES_TRBTLML_22__FU3_TCR-J_Dep_TCR-V_genomic_1000_CGCATACA_merged_2500000.txt	2273	27	0.000263638	TGTGCCAGCAGCAAAGAGACAGATTTTGACTTAGGAAAACATTCAGTACTTC	EEEEEEEEEEEEEEEEEEEEEEEEEEEEEEEEEEEEEEEEEEEEEEEEEEEE	TRBV21-1*00(564.4)	TRBD1*00(25)	TRBJ2-4*00(199.4)		544|560|581|0|16||80.0	14|19|36|17|22||25.0	25|42|70|35|52||85.0												TGTGCCAGCAGCAAAGAGACAGATTTTGACTTAGGAAAACATTCAGTACTTC	36								CASSKETDF_T*ENIQYF		:::::::::0:-1:16:17:-2:-5:22:35:-5:52:::	TLML_22_	DNA
504	CLONES_TRBTLML_22__FU3_TCR-J_Dep_TCR-V_genomic_1000_CGCATACA_merged_2500000.txt	2275	27	0.000263638	TGTGCCAGCAGTTTGGGATGGTAGGACAGGCGCAATTCACCCCTCCACTTT	EEEEEEEEEEEEEEEEEEEEEEEEEEEEEEEEEEEEEEEEEEEEEEEEEEE	TRBV28*00(407.4)	TRBD1*00(35)	TRBJ1-6*00(230)		564|578|601|0|14||70.0	13|20|36|23|30||35.0	27|45|73|33|51||90.0												TGTGCCAGCAGTTTGGGATGGTAGGACAGGCGCAATTCACCCCTCCACTTT	36								CASSLGW*DRRNSPLHF		:::::::::0:-3:14:23:-1:-4:30:33:-7:51:::	TLML_22_	DNA
505	CLONES_TRBTLML_22__FU3_TCR-J_Dep_TCR-V_genomic_1000_CGCATACA_merged_2500000.txt	2276	27	0.000263638	TGTGCCAGTAGCCTCCCGCGGGGGGCGTGGCACAGATACGCAGTATTTT	EEEEEEEEEEEEEEEEEEEEEEEEEEEEEEEEEEEEEEEEEEEEEEEEE	TRBV19*00(1203.1)	TRBD2*00(40),TRBD1*00(35)	TRBJ2-3*00(169.4)		559|570|596|0|11||55.0	1|9|48|11|19||40.0;18|25|36|20|27||35.0	21|41|69|29|49||100.0												TGTGCCAGTAGCCTCCCGCGGGGGGCGTGGCACAGATACGCAGTATTTT	36								CASSLPRG_RGTDTQYF		:::::::::0:-6:11:11:15:-23:19:29:-1:49:::	TLML_22_	DNA
507	CLONES_TRBTLML_22__FU3_TCR-J_Dep_TCR-V_genomic_1000_CGCATACA_merged_2500000.txt	2278	27	0.000263638	TGTGCCATCAGTGATACTAGGACTAGCGGGGGCTTCGAGCAGTACTTC	EEEEEEEEEEEEEEEEEEEEEEEEEEEEEEEEEEEEEEEEEEEEEEEE	TRBV10-3*00(380)	TRBD2*00(55)	TRBJ2-7*00(204.3)		533|547|570|0|14||70.0	17|28|48|19|30||55.0	26|39|67|35|48||65.0												TGTGCCATCAGTGATACTAGGACTAGCGGGGGCTTCGAGCAGTACTTC	36								CAISDTRTSGGFEQYF		:::::::::0:-3:14:19:-1:-4:30:35:-6:48:::	TLML_22_	DNA
508	CLONES_TRBTLML_22__FU3_TCR-J_Dep_TCR-V_genomic_1000_CGCATACA_merged_2500000.txt	2279	27	0.000263638	TGTGCCACCAGCAGAGATCTGGCAGGGACTCCCTACGAGCAGTACTTC	EEEEEEEEEEEEEEEEEEEEEEEEEEEEEEEEEEEEEEEEEEEEEEEE	TRBV15*00(1007.7)	TRBD2*00(30)	TRBJ2-7*00(224.3)		552|572|589|0|20||100.0	16|22|48|24|30||30.0	22|39|67|31|48||85.0												TGTGCCACCAGCAGAGATCTGGCAGGGACTCCCTACGAGCAGTACTTC	36								CATSRDLAGTPYEQYF		:::::::::0:3:20:24:0:-10:30:31:-2:48:::	TLML_22_	DNA
509	CLONES_TRBTLML_22__FU3_TCR-J_Dep_TCR-V_genomic_1000_CGCATACA_merged_2500000.txt	2280	27	0.000263638	TGTGCCAGCAGCTTAGTAGGGACAGGAGACACCGGGGAGCTGTTTTTT	EEEEEEEEEEEEEEEEEEEEEEEEEEEEEEEEEEEEEEEEEEEEEEEE	TRBV7-2*00(235),TRBV7-8*00(219)	TRBD1*00(40)	TRBJ2-2*00(240)		580|596|617|0|16||80.0;567|583|604|0|16||80.0	12|20|36|18|26||40.0	23|43|71|28|48||100.0												TGTGCCAGCAGCTTAGTAGGGACAGGAGACACCGGGGAGCTGTTTTTT	36								CASSLVGTGDTGELFF		:::::::::0:-1:16:18:0:-4:26:28:-3:48:::	TLML_22_	DNA
510	CLONES_TRBTLML_22__FU3_TCR-J_Dep_TCR-V_genomic_1000_CGCATACA_merged_2500000.txt	2281	27	0.000263638	TGTGCCAGCAGCTCCATTACAGGGCCTGGGGCCAACGTCCTGACTTTC	EEEEEEEEEEEEEEEEEEEEEEEEEEEEEEEEEEEEEEEEEEEEEEEE	TRBV7-3*00(470)	TRBD1*00(30)	TRBJ2-6*00(221.4)		540|553|577|0|13||65.0	15|21|36|18|24||30.0	22|45|73|25|48||115.0												TGTGCCAGCAGCTCCATTACAGGGCCTGGGGCCAACGTCCTGACTTTC	36								CASSSITGPGANVLTF		:::::::::0:-4:13:18:-3:-3:24:25:-2:48:::	TLML_22_	DNA
511	CLONES_TRBTLML_22__FU3_TCR-J_Dep_TCR-V_genomic_1000_CGCATACA_merged_2500000.txt	2286	27	0.000263638	TGTGCCAGTAGCCTCCAGACAGGGTCGAATCAGCCCCAGCATTTT	EEEEEEEEEEEEEEEEEEEEEEEEEEEEEEEEEEEEEEEEEEEEE	TRBV19*00(560.9)	TRBD1*00(35)	TRBJ1-5*00(230)		559|570|596|0|11||55.0	14|21|36|17|24||35.0	24|42|70|27|45||90.0												TGTGCCAGTAGCCTCCAGACAGGGTCGAATCAGCCCCAGCATTTT	36								CASSLQTGSNQPQHF		:::::::::0:-6:11:17:-2:-3:24:27:-4:45:::	TLML_22_	DNA
512	CLONES_TRBTLML_22__FU3_TCR-J_Dep_TCR-V_genomic_1000_CGCATACA_merged_2500000.txt	2287	27	0.000263638	TGTGCCAGCAGTCCCGCCCGGACGGTCCGGGAGACCCAGTACTTC	EEEEEEEEEEEEEEEEEEEEEEEEEEEEEEEEEEEEEEEEEEEEE	TRBV6-5*00(275),TRBV6-1*00(243),TRBV6-8*00(243)	TRBD1*00(25),TRBD2*00(25)	TRBJ2-5*00(215)		519|531|556|0|12||60.0;516|528|553|0|12||60.0;512|524|549|0|12||60.0	9|14|36|16|21||25.0;4|9|48|12|17||25.0	25|40|68|30|45||75.0												TGTGCCAGCAGTCCCGCCCGGACGGTCCGGGAGACCCAGTACTTC	36								CASSPARTVRETQYF		:::::::::0:-5:12:16:3:-10:21:30:-5:45:::	TLML_22_	DNA
513	CLONES_TRBTLML_22__FU3_TCR-J_Dep_TCR-V_genomic_1000_CGCATACA_merged_2500000.txt	2288	27	0.000263638	TGCAGTGCTAGGGTGGGCAGTACCGGCAATCAGCCCCAGCATTTT	EEEEEEEEEEEEEEEEEEEEEEEEEEEEEEEEEEEEEEEEEEEEE	TRBV20-1*00(230)		TRBJ1-5*00(237.2)		759|770|793|0|11||55.0		22|42|70|25|45||100.0												TGCAGTGCTAGGGTGGGCAGTACCGGCAATCAGCCCCAGCATTTT	36								CSARVGSTGNQPQHF		:::::::::0:-3:11:::::25:-2:45:::	TLML_22_	DNA
514	CLONES_TRBTLML_22__FU3_TCR-J_Dep_TCR-V_genomic_1000_CGCATACA_merged_2500000.txt	2294	27	0.000263638	TGTGCCAGCAGCAATAGGGGGACAGTACCAGCCCCAGCATTTT	EEEEEEEEEEEEEEEEEEEEEEEEEEEEEEEEEEEEEEEEEEE	TRBV21-1*00(530)	TRBD1*00(35)	TRBJ1-5*00(159.4)		544|558|581|0|14||70.0	12|19|36|18|25||35.0	27|42|70|28|43||75.0												TGTGCCAGCAGCAATAGGGGGACAGTACCAGCCCCAGCATTTT	36								CASSNRG_QYQPQHF		:::::::::0:-3:14:18:0:-5:25:28:-7:43:::	TLML_22_	DNA
515	CLONES_TRBTLML_22__FU3_TCR-J_Dep_TCR-V_genomic_1000_CGCATACA_merged_2500000.txt	2298	27	0.000263638	TGTGCCAGTAGTATTGCGACAGGGGAAAAGACCCAGTACTTC	EEEEEEEEEEEEEEEEEEEEEEEEEEEEEEEEEEEEEEEEEE	TRBV19*00(318.6)	TRBD1*00(40)	TRBJ2-5*00(210)		559|573|596|0|14||70.0	14|22|36|17|25||40.0	26|40|68|28|42||70.0												TGTGCCAGTAGTATTGCGACAGGGGAAAAGACCCAGTACTTC	36								CASSIATGEKTQYF		:::::::::0:-3:14:17:-2:-2:25:28:-6:42:::	TLML_22_	DNA
516	CLONES_TRBTLML_22__FU3_TCR-J_Dep_TCR-V_genomic_1000_CGCATACA_merged_2500000.txt	2302	27	0.000263638	TGCGCCAGCAGCTCTCACTAGCGGCCTTACGAGCAGTACTTC	EEEEEEEEEEEEEEEEEEEEEEEEEEEEEEEEEEEEEEEEEE	TRBV4-1*00(428.8)	TRBD2*00(40)	TRBJ2-7*00(214.4)		537|549|574|0|12||60.0	19|27|48|16|24||40.0	24|39|67|27|42||75.0												TGCGCCAGCAGCTCTCACTAGCGGCCTTACGAGCAGTACTTC	36								CASSSH*RPYEQYF		:::::::::0:-5:12:16:-3:-5:24:27:-4:42:::	TLML_22_	DNA
517	CLONES_TRBTLML_22__FU3_TCR-J_Dep_TCR-V_genomic_1000_CGCATACA_merged_2500000.txt	2303	27	0.000263638	TGCAGTGCTAGAGATAGCGCAGGGCTGGGAAAACTGTTTTTT	EEEEEEEEEEEEEEEEEEEEEEEEEEEEEEEEEEEEEEEEEE	TRBV20-1*00(241)	TRBD1*00(25),TRBD2*00(25)	TRBJ1-4*00(190.8)		759|774|793|0|15||75.0	16|21|36|19|24||25.0;28|33|48|20|25||25.0	30|43|71|29|42||65.0												TGCAGTGCTAGAGATAGCGCAGGGCTGGGAAAACTGTTTTTT	36								CSARDSAGLGKLFF		:::::::::0:1:15:19:-4:-3:24:29:-10:42:::	TLML_22_	DNA
518	CLONES_TRBTLML_22__FU3_TCR-J_Dep_TCR-V_genomic_1000_CGCATACA_merged_2500000.txt	2310	27	0.000263638	TGTGCCAGCGATGTGAACGGGCAGGTATGGCTACACCTTC	EEEEEEEEEEEEEEEEEEEEEEEEEEEEEEEEEEEEEEEE	TRBV10-3*00(562.7)		TRBJ1-2*00(95)		533|540|570|0|7||35.0		25|40|68|25|40||75.0												TGTGCCAGCGATGTGAACGGGCAGGTATGGCTACACCTTC	36								CASDVNG_RYGYTF		:::::::::0:-10:7:::::25:-5:40:::	TLML_22_	DNA
519	CLONES_TRBTLML_22__FU3_TCR-J_Dep_TCR-V_genomic_1000_CGCATACA_merged_2500000.txt	2313	27	0.000263638	TGTGCCAACCTGGGGATCTGGCAGATACGCAGTATTTT	EEEEEEEEEEEEEEEEEEEEEEEEEEEEEEEEEEEEEE	TRBV7-2*00(675.9)		TRBJ2-3*00(223.8)		580|587|617|0|7||35.0		24|41|69|21|38||85.0												TGTGCCAACCTGGGGATCTGGCAGATACGCAGTATTTT	36								CANLGI_ADTQYF		:::::::::0:-10:7:::::21:-4:38:::	TLML_22_	DNA
520	CLONES_TRBTLML_22__FU3_TCR-J_Dep_TCR-V_genomic_1000_CGCATACA_merged_2500000.txt	2324	27	0.000263638	TGCAGTGCAACGGGAAAGTGGGTGGCTACACCTTC	EEEEEEEEEEEEEEEEEEEEEEEEEEEEEEEEEEE	TRBV20-1*00(343.8)	TRBD1*00(28),TRBD2*00(25)	TRBJ1-2*00(203.8)		759|767|793|0|8||40.0	11|23|36|10|22|SC16ASG19T|28.0;15|20|48|10|15||25.0	27|40|68|22|35||65.0												TGCAGTGCAACGGGAAAGTGGGTGGCTACACCTTC	36								CSATGK_GGYTF		:::::::::0:-6:8:10:1:-1:22:22:-7:35:::	TLML_22_	DNA
521	CLONES_TRBTLML_22__FU3_TCR-J_Dep_TCR-V_genomic_1000_CGCATACA_merged_2500000.txt	2333	26	0.000253874	TGTGCCAGCAGTTACCCCTCCCATGGACAGATACAATGAGCAGTTCTTC	EEEEEEEEEEEEEEEEEEEEEEEEEEEEEEEEEEEEEEEEEEEEEEEEE	TRBV6-3*00(863.5),TRBV6-2*00(845.5)	TRBD2*00(35),TRBD1*00(30)	TRBJ2-1*00(195)		516|531|553|0|15||75.0;516|531|553|0|15||75.0	0|7|48|15|22||35.0;13|19|36|24|30||30.0	24|42|70|31|49||90.0												TGTGCCAGCAGTTACCCCTCCCATGGACAGATACAATGAGCAGTTCTTC	36								CASSYPSH_DRYNEQFF		:::::::::0:-2:15:15:16:-25:22:31:-4:49:::	TLML_22_	DNA
522	CLONES_TRBTLML_22__FU3_TCR-J_Dep_TCR-V_genomic_1000_CGCATACA_merged_2500000.txt	2334	26	0.000253874	TGTGCCAGCAGTGAAGGACAGGGACAGGCTACAGATACGCAGTATTTT	EEEEEEEEEEEEEEEEEEEEEEEEEEEEEEEEEEEEEEEEEEEEEEEE	TRBV6-1*00(362)	TRBD1*00(40)	TRBJ2-3*00(229.3)		516|532|553|0|16||80.0	12|20|36|20|28||40.0	23|41|69|30|48||90.0												TGTGCCAGCAGTGAAGGACAGGGACAGGCTACAGATACGCAGTATTTT	36								CASSEGQGQATDTQYF		:::::::::0:-1:16:20:0:-4:28:30:-3:48:::	TLML_22_	DNA
523	CLONES_TRBTLML_22__FU3_TCR-J_Dep_TCR-V_genomic_1000_CGCATACA_merged_2500000.txt	2354	26	0.000253874	TGTGCCATCGGTCGGGGCAATCTAGCCAACGAGCAGTACTTC	EEEEEEEEEEEEEEEEEEEEEEEEEEEEEEEEEEEEEEEEEE	TRBV6-5*00(465)	TRBD1*00(25),TRBD2*00(25)	TRBJ2-7*00(209.3)		519|526|556|0|7||35.0	19|24|36|13|18||25.0;20|25|48|21|26||25.0	25|39|67|28|42||70.0												TGTGCCATCGGTCGGGGCAATCTAGCCAACGAGCAGTACTTC	36								CAIGRGNLANEQYF		:::::::::0:-10:7:13:-7:0:18:28:-5:42:::	TLML_22_	DNA
524	CLONES_TRBTLML_22__FU3_TCR-J_Dep_TCR-V_genomic_1000_CGCATACA_merged_2500000.txt	2355	26	0.000253874	TGTGCCAGCAGTTTATACAGGGACAATTCACCCCTCCACTTT	EEEEEEEEEEEEEEEEEEEEEEEEEEEEEEEEEEEEEEEEEE	TRBV27*00(670.6)	TRBD1*00(30)	TRBJ1-6*00(225.6)		556|572|593|0|16||80.0	15|21|36|16|22||30.0	27|45|73|24|42||90.0												TGTGCCAGCAGTTTATACAGGGACAATTCACCCCTCCACTTT	36								CASSLYRDNSPLHF		:::::::::0:-1:16:16:-3:-3:22:24:-7:42:::	TLML_22_	DNA
525	CLONES_TRBTLML_22__FU3_TCR-J_Dep_TCR-V_genomic_1000_CGCATACA_merged_2500000.txt	2356	26	0.000253874	TGTGCCAGCAGATCGACCCGGTTTAGGGCTGAAGCTTTCTTT	EEEEEEEEEEEEEEEEEEEEEEEEEEEEEEEEEEEEEEEEEE	TRBV3-1*00(263.1),TRBV3-2*00(263.1)	TRBD1*00(25),TRBD2*00(25)	TRBJ1-1*00(210)		543|554|580|0|11||55.0;543|554|580|0|11||55.0	9|14|36|16|21||25.0;13|18|48|16|21||25.0	26|40|68|28|42||70.0												TGTGCCAGCAGATCGACCCGGTTTAGGGCTGAAGCTTTCTTT	36								CASRSTRFRAEAFF		:::::::::0:-6:11:16:3:-10:21:28:-6:42:::	TLML_22_	DNA
526	CLONES_TRBTLML_22__FU3_TCR-J_Dep_TCR-V_genomic_1000_CGCATACA_merged_2500000.txt	2357	26	0.000253874	TGTGAAGTGGGGCGGGACAGGGGATACAATGAGCAGTTCTTC	EEEEEEEEEEEEEEEEEEEEEEEEEEEEEEEEEEEEEEEEEE	TRBV7-9*00(583.5)	TRBD1*00(55)	TRBJ2-1*00(229.3)		556|560|593|0|4||20.0	11|22|36|12|23||55.0	24|42|70|24|42||90.0												TGTGAAGTGGGGCGGGACAGGGGATACAATGAGCAGTTCTTC	36								CEVGRDRGYNEQFF		:::::::::0:-13:4:12:1:-2:23:24:-4:42:::	TLML_22_	DNA
527	CLONES_TRBTLML_22__FU3_TCR-J_Dep_TCR-V_genomic_1000_CGCATACA_merged_2500000.txt	2364	26	0.000253874	TGCAGCGCCGAGACCGGGACCGTATATGGCTACACCTTC	EEEEEEEEEEEEEEEEEEEEEEEEEEEEEEEEEEEEEEE	TRBV29-1*00(943.4)	TRBD1*00(35),TRBD2*00(35)	TRBJ1-2*00(212.8)		700|707|734|0|7||35.0	10|17|36|13|20||35.0;14|21|48|13|20||35.0	25|40|68|24|39||75.0												TGCAGCGCCGAGACCGGGACCGTATATGGCTACACCTTC	36								CSAETGTVYGYTF		:::::::::0:-7:7:13:2:-7:20:24:-5:39:::	TLML_22_	DNA
528	CLONES_TRBTLML_22__FU3_TCR-J_Dep_TCR-V_genomic_1000_CGCATACA_merged_2500000.txt	2381	25	0.00024411	TGCAGTGCAAGATTAGCGGGGGTGGGCGGGGAGCTGTTTTTTGGAGAAGGCTCTAGGCTGACCGTACTGGGTAAGGAGGCGGTTGGGGCTCCGGAGAGCTCCGAGAGGGCGGGATGGGCAGAGGTAAGCAGCTGCCCCACTCTGAGAGGGGCTGTGCTGAGAGGCGCTGCTGGG	EEEEEEEEEEEEEEEEEEEEEEEEEEEEEEEEEEEEEEEEEEEEEEEEEEEEEEEEEEEEEEEEEEEEEEEEEEEEEEEEEEEEEEEEEEEEEEEEEEEEEEEEEEEEEEEEEEEEEEEEEEEEEEEEEEEEEEEEEEEEEEEEEEEEEEEEEEEEEEEEEEEEEEEEEEEEEE	TRBV20-1*00(209)	TRBD2*00(35)	TRBJ2-2P*00(235),TRBJ2-2*00(220)		759|771|793|0|12|ST767A|44.0	21|28|48|13|20||35.0	19|38|66|155|174||95.0;43|43|71|174|174||0.0												TGCAGTGCAAGATTAGCGGGGGTGGGCGGGGAGCTGTTTTTTGGAGAAGGCTCTAGGCTGACCGTACTGGGTAAGGAGGCGGTTGGGGCTCCGGAGAGCTCCGAGAGGGCGGGATGGGCAGAGGTAAGCAGCTGCCCCACTCTGAGAGGGGCTGTGCTGAGAGGCGCTGCTGGG	36								CSARLAGVGGELFFGEGSRLTVLGKEAVGAPESSERAGWAEVSSCPTLRGAVLRGAAG		:::::::::0:-2:12:13:-5:-4:20:155:1:174:::	TLML_22_	DNA
529	CLONES_TRBTLML_22__FU3_TCR-J_Dep_TCR-V_genomic_1000_CGCATACA_merged_2500000.txt	2382	25	0.00024411	TGTGCCAGCAGCTCGCCATTATATCCGGGGGGCCGAGACGGCAACCGTGAGCAGTTCTTC	EEEEEEEEEEEEEEEEEEEEEEEEEEEEEEEEEEEEEEEEEEEEEEEEEEEEEEEEEEEE	TRBV5-4*00(876.6)	TRBD1*00(30)	TRBJ2-1*00(170)		549|562|585|0|13||65.0	18|24|36|27|33||30.0	29|42|70|47|60||65.0												TGTGCCAGCAGCTCGCCATTATATCCGGGGGGCCGAGACGGCAACCGTGAGCAGTTCTTC	36								CASSSPLYPGGRDGNREQFF		:::::::::0:-3:13:27:-6:0:33:47:-9:60:::	TLML_22_	DNA
530	CLONES_TRBTLML_22__FU3_TCR-J_Dep_TCR-V_genomic_1000_CGCATACA_merged_2500000.txt	2384	25	0.00024411	TGTGCCAGCTCACCAACGGCCGTCACAGGGGGCGACTACGAGCAGTACTTC	EEEEEEEEEEEEEEEEEEEEEEEEEEEEEEEEEEEEEEEEEEEEEEEEEEE	TRBV18*00(456.4)	TRBD1*00(50)	TRBJ2-7*00(220)		702|721|739|0|19|SC717A|79.0	15|25|36|24|34||50.0	23|39|67|35|51||80.0												TGTGCCAGCTCACCAACGGCCGTCACAGGGGGCGACTACGAGCAGTACTTC	36								CASSPTAVTGGDYEQYF		:::::::::0:2:19:24:-3:1:34:35:-3:51:::	TLML_22_	DNA
531	CLONES_TRBTLML_22__FU3_TCR-J_Dep_TCR-V_genomic_1000_CGCATACA_merged_2500000.txt	2385	25	0.00024411	TGTGCCAGCAGCTTGGCCACCCGGGGGCGGGGGGACAATGAGCAGTTCTTC	EEEEEEEEEEEEEEEEEEEEEEEEEEEEEEEEEEEEEEEEEEEEEEEEEEE	TRBV5-6*00(1079.2)	TRBD1*00(35),TRBD2*00(30)	TRBJ2-1*00(222.7)		550|569|586|0|19||95.0	18|25|36|22|29||35.0;13|19|48|19|25||30.0	25|42|70|34|51||85.0												TGTGCCAGCAGCTTGGCCACCCGGGGGCGGGGGGACAATGAGCAGTTCTTC	36								CASSLATRGRGDNEQFF		:::::::::0:3:19:22:-6:1:29:34:-5:51:::	TLML_22_	DNA
532	CLONES_TRBTLML_22__FU3_TCR-J_Dep_TCR-V_genomic_1000_CGCATACA_merged_2500000.txt	2386	25	0.00024411	TGTGCCAGCAGGTCAGGGCGTTTTGCGGGCGGGGCGAATGAGCAGTTCTTC	EEEEEEEEEEEEEEEEEEEEEEEEEEEEEEEEEEEEEEEEEEEEEEEEEEE	TRBV7-2*00(554.5)	TRBD1*00(30),TRBD2*00(29)	TRBJ2-1*00(179.3)		580|591|617|0|11||55.0	19|25|36|30|36||30.0;23|32|48|24|33|SA28C|29.0	27|42|70|36|51||75.0												TGTGCCAGCAGGTCAGGGCGTTTTGCGGGCGGGGCGAATGAGCAGTTCTTC	36								CASRSGRFAGGANEQFF		:::::::::0:-6:11:30:-7:1:36:36:-7:51:::	TLML_22_	DNA
533	CLONES_TRBTLML_22__FU3_TCR-J_Dep_TCR-V_genomic_1000_CGCATACA_merged_2500000.txt	2388	25	0.00024411	TGCGCCAGCAGCTTGGCCCGGGGGGGGAATCAGTTTCACCCCTCCACTTT	EEEEEEEEEEEEEEEEEEEEEEEEEEEEEEEEEEEEEEEEEEEEEEEEEE	TRBV5-1*00(596.7)	TRBD1*00(25)	TRBJ1-6*00(216.9)		554|572|590|0|18||90.0	18|23|36|19|24||25.0	29|45|73|34|50||80.0												TGCGCCAGCAGCTTGGCCCGGGGGGGGAATCAGTTTCACCCCTCCACTTT	36								CASSLARG_ESVSPLHF		:::::::::0:2:18:19:-6:-1:24:34:-9:50:::	TLML_22_	DNA
534	CLONES_TRBTLML_22__FU3_TCR-J_Dep_TCR-V_genomic_1000_CGCATACA_merged_2500000.txt	2390	25	0.00024411	TGTGCCATCATTAGCGACTTAGAGAGCTCCTACAATGAGCAGTTCTTC	EEEEEEEEEEEEEEEEEEEEEEEEEEEEEEEEEEEEEEEEEEEEEEEE	TRBV10-3*00(440)	TRBD2*00(25)	TRBJ2-1*00(251.1)		533|543|570|0|10||50.0	21|26|48|11|16||25.0	17|42|70|23|48||125.0												TGTGCCATCATTAGCGACTTAGAGAGCTCCTACAATGAGCAGTTCTTC	36								CAIISDLESSYNEQFF		:::::::::0:-7:10:11:-5:-6:16:23:3:48:::	TLML_22_	DNA
535	CLONES_TRBTLML_22__FU3_TCR-J_Dep_TCR-V_genomic_1000_CGCATACA_merged_2500000.txt	2392	25	0.00024411	TGTGCCAGCAGCGTATTTCGGGGGGAACCAAGAGACCCAGTACTTC	EEEEEEEEEEEEEEEEEEEEEEEEEEEEEEEEEEEEEEEEEEEEEE	TRBV12-1*00(880.4)	TRBD1*00(25)	TRBJ2-5*00(239)		526|538|563|0|12||60.0	18|23|36|19|24||25.0	20|40|68|26|46||100.0												TGTGCCAGCAGCGTATTTCGGGGGGAACCAAGAGACCCAGTACTTC	36								CASSVFRG_NQETQYF		:::::::::0:-5:12:19:-6:-1:24:26:0:46:::	TLML_22_	DNA
536	CLONES_TRBTLML_22__FU3_TCR-J_Dep_TCR-V_genomic_1000_CGCATACA_merged_2500000.txt	2393	25	0.00024411	TGCGCCAGCAGTGGGCCGGGACTAGAATCGGGAGACCCAGTACTTC	EEEEEEEEEEEEEEEEEEEEEEEEEEEEEEEEEEEEEEEEEEEEEE	TRBV10-1*00(326.8)	TRBD2*00(50)	TRBJ2-5*00(215)		533|546|570|0|13||65.0	14|24|48|15|25||50.0	25|40|68|31|46||75.0												TGCGCCAGCAGTGGGCCGGGACTAGAATCGGGAGACCCAGTACTTC	36								CASSGPGL_NRETQYF		:::::::::0:-4:13:15:2:-8:25:31:-5:46:::	TLML_22_	DNA
537	CLONES_TRBTLML_22__FU3_TCR-J_Dep_TCR-V_genomic_1000_CGCATACA_merged_2500000.txt	2398	25	0.00024411	TGTGCCATCCTCCCGAGGACAAGTCGCACCGGGGAGCTGTTTTTT	EEEEEEEEEEEEEEEEEEEEEEEEEEEEEEEEEEEEEEEEEEEEE	TRBV6-1*00(885.1)	TRBD2*00(35)	TRBJ2-2*00(234.3)		516|523|553|0|7||35.0	1|8|48|8|15||35.0	24|43|71|26|45||95.0												TGTGCCATCCTCCCGAGGACAAGTCGCACCGGGGAGCTGTTTTTT	36								CAILPRTSRTGELFF		:::::::::0:-10:7:8:15:-24:15:26:-4:45:::	TLML_22_	DNA
538	CLONES_TRBTLML_22__FU3_TCR-J_Dep_TCR-V_genomic_1000_CGCATACA_merged_2500000.txt	2399	25	0.00024411	TGTGCCACCTCAAGGGGCAGGGGACTAGGAAACACCATATATTTT	EEEEEEEEEEEEEEEEEEEEEEEEEEEEEEEEEEEEEEEEEEEEE	TRBV6-5*00(1003.6)	TRBD2*00(35),TRBD1*00(34)	TRBJ1-3*00(230)		519|526|556|0|7||35.0	16|23|48|20|27||35.0;12|22|36|13|23|SA15G|34.0	24|42|70|27|45||90.0												TGTGCCACCTCAAGGGGCAGGGGACTAGGAAACACCATATATTTT	36								CATSRGRGLGNTIYF		:::::::::0:-10:7:20:0:-9:27:27:-4:45:::	TLML_22_	DNA
539	CLONES_TRBTLML_22__FU3_TCR-J_Dep_TCR-V_genomic_1000_CGCATACA_merged_2500000.txt	2406	25	0.00024411	TGTGCCAGCAGCTTAAAAACAGTGGACAATGAGCAGTTCTTC	EEEEEEEEEEEEEEEEEEEEEEEEEEEEEEEEEEEEEEEEEE	TRBV7-3*00(867.1)		TRBJ2-1*00(225)		540|556|577|0|16||80.0		25|42|70|25|42||85.0												TGTGCCAGCAGCTTAAAAACAGTGGACAATGAGCAGTTCTTC	36								CASSLKTVDNEQFF		:::::::::0:-1:16:::::25:-5:42:::	TLML_22_	DNA
540	CLONES_TRBTLML_22__FU3_TCR-J_Dep_TCR-V_genomic_1000_CGCATACA_merged_2500000.txt	2407	25	0.00024411	TGTGCCAGCAGAATTGGACAGGGAAACAATGAGCAGTTCTTC	EEEEEEEEEEEEEEEEEEEEEEEEEEEEEEEEEEEEEEEEEE	TRBV6-5*00(997.7)	TRBD1*00(40)	TRBJ2-1*00(224.3)		519|530|556|0|11||55.0	13|21|36|15|23||40.0	25|42|70|25|42||85.0												TGTGCCAGCAGAATTGGACAGGGAAACAATGAGCAGTTCTTC	36								CASRIGQGNNEQFF		:::::::::0:-6:11:15:-1:-3:23:25:-5:42:::	TLML_22_	DNA
541	CLONES_TRBTLML_22__FU3_TCR-J_Dep_TCR-V_genomic_1000_CGCATACA_merged_2500000.txt	2408	25	0.00024411	TGCAGTGCGTCCACTAGCGGGGCTTATCGAGAGCAGTACTTC	EEEEEEEEEEEEEEEEEEEEEEEEEEEEEEEEEEEEEEEEEE	TRBV20-1*00(325)	TRBD2*00(45)	TRBJ2-7*00(198.7)		759|767|793|0|8||40.0	19|28|48|12|21||45.0	27|39|67|30|42||60.0												TGCAGTGCGTCCACTAGCGGGGCTTATCGAGAGCAGTACTTC	36								CSASTSGAYREQYF		:::::::::0:-6:8:12:-3:-4:21:30:-7:42:::	TLML_22_	DNA
542	CLONES_TRBTLML_22__FU3_TCR-J_Dep_TCR-V_genomic_1000_CGCATACA_merged_2500000.txt	2414	25	0.00024411	TGTGCCAGCAGTGAACAGGGGCGAAACACCATATATTTT	EEEEEEEEEEEEEEEEEEEEEEEEEEEEEEEEEEEEEEE	TRBV25-1*00(405)	TRBD1*00(30)	TRBJ1-3*00(225)		551|566|588|0|15||75.0	16|22|36|15|21||30.0	25|42|70|22|39||85.0												TGTGCCAGCAGTGAACAGGGGCGAAACACCATATATTTT	36								CASSEQGRNTIYF		:::::::::0:-2:15:15:-4:-2:21:22:-5:39:::	TLML_22_	DNA
543	CLONES_TRBTLML_22__FU3_TCR-J_Dep_TCR-V_genomic_1000_CGCATACA_merged_2500000.txt	2415	25	0.00024411	TGCAGCGTTGAGTCAGGGGATAACTATGGCTACACCTTC	EEEEEEEEEEEEEEEEEEEEEEEEEEEEEEEEEEEEEEE	TRBV29-1*00(255)	TRBD1*00(30)	TRBJ1-2*00(234.4)		700|711|734|0|11||55.0	16|22|36|13|19||30.0	21|40|68|20|39||95.0												TGCAGCGTTGAGTCAGGGGATAACTATGGCTACACCTTC	36								CSVESGDNYGYTF		:::::::::0:-3:11:13:-4:-2:19:20:-1:39:::	TLML_22_	DNA
544	CLONES_TRBTLML_22__FU3_TCR-J_Dep_TCR-V_genomic_1000_CGCATACA_merged_2500000.txt	2425	25	0.00024411	TGCAGCGTCTCAGGGGTAACTGAAGCTTTCTTT	EEEEEEEEEEEEEEEEEEEEEEEEEEEEEEEEE	TRBV29-1*00(862.4)	TRBD1*00(30)	TRBJ1-1*00(214.2)		700|708|734|0|8||40.0	16|22|36|10|16||30.0	25|40|68|18|33||75.0												TGCAGCGTCTCAGGGGTAACTGAAGCTTTCTTT	36								CSVSGVTEAFF		:::::::::0:-6:8:10:-4:-2:16:18:-5:33:::	TLML_22_	DNA
545	CLONES_TRBTLML_22__FU3_TCR-J_Dep_TCR-V_genomic_1000_CGCATACA_merged_2500000.txt	2433	24	0.000234345	TGTGCCAGCAGTCCACTGCCGGGCAACCGGGACAGGGTGGACCGGGGAGCTGTTTTTT	EEEEEEEEEEEEEEEEEEEEEEEEEEEEEEEEEEEEEEEEEEEEEEEEEEEEEEEEEE	TRBV6-5*00(643.5)	TRBD1*00(55)	TRBJ2-2*00(229.2)		519|531|556|0|12||60.0	10|21|36|26|37||55.0	25|43|71|40|58||90.0												TGTGCCAGCAGTCCACTGCCGGGCAACCGGGACAGGGTGGACCGGGGAGCTGTTTTTT	36								CASSPLPGNR_TGWTGELFF		:::::::::0:-5:12:26:2:-3:37:40:-5:58:::	TLML_22_	DNA
546	CLONES_TRBTLML_22__FU3_TCR-J_Dep_TCR-V_genomic_1000_CGCATACA_merged_2500000.txt	2436	24	0.000234345	TGTGCCAGGGACCGGGACCGTCCTCGATTTTCGCCTCCAAGAGACCCAGTACTTC	EEEEEEEEEEEEEEEEEEEEEEEEEEEEEEEEEEEEEEEEEEEEEEEEEEEEEEE	TRBV6-4*00(618)	TRBD1*00(35),TRBD2*00(35)	TRBJ2-5*00(210)		518|526|555|0|8||40.0	10|17|36|11|18||35.0;14|21|48|11|18||35.0	21|40|68|36|55||95.0												TGTGCCAGGGACCGGGACCGTCCTCGATTTTCGCCTCCAAGAGACCCAGTACTTC	36								CARDRDRPR_FRLQETQYF		:::::::::0:-9:8:11:2:-7:18:36:-1:55:::	TLML_22_	DNA
547	CLONES_TRBTLML_22__FU3_TCR-J_Dep_TCR-V_genomic_1000_CGCATACA_merged_2500000.txt	2438	24	0.000234345	TGTGCCAGCAGTTCATTAGGGATGAGGGGAAAGAACACTGAAGCTTTCTTT	EEEEEEEEEEEEEEEEEEEEEEEEEEEEEEEEEEEEEEEEEEEEEEEEEEE	TRBV28*00(459.3)	TRBD1*00(25),TRBD2*00(25)	TRBJ1-1*00(234.3)		564|577|601|0|13||65.0	17|22|36|24|29||25.0;27|32|48|23|28||25.0	21|40|68|32|51||95.0												TGTGCCAGCAGTTCATTAGGGATGAGGGGAAAGAACACTGAAGCTTTCTTT	36								CASSSLGMRGKNTEAFF		:::::::::0:-4:13:24:-5:-2:29:32:-1:51:::	TLML_22_	DNA
548	CLONES_TRBTLML_22__FU3_TCR-J_Dep_TCR-V_genomic_1000_CGCATACA_merged_2500000.txt	2442	24	0.000234345	TGTGCCAGCAGTCCCAACGATCGGACAGTTACGCAGCCCCAGCATTTT	EEEEEEEEEEEEEEEEEEEEEEEEEEEEEEEEEEEEEEEEEEEEEEEE	TRBV27*00(381.7)	TRBD1*00(30)	TRBJ1-5*00(214.3)		556|568|593|0|12||60.0	13|19|36|22|28||30.0	27|42|70|33|48||75.0												TGTGCCAGCAGTCCCAACGATCGGACAGTTACGCAGCCCCAGCATTTT	36								CASSPNDRTVTQPQHF		:::::::::0:-5:12:22:-1:-5:28:33:-7:48:::	TLML_22_	DNA
549	CLONES_TRBTLML_22__FU3_TCR-J_Dep_TCR-V_genomic_1000_CGCATACA_merged_2500000.txt	2447	24	0.000234345	TGTGCCAGCGAGCAGCGGATTATGAACACCGGGGAGCTGTTTTTT	EEEEEEEEEEEEEEEEEEEEEEEEEEEEEEEEEEEEEEEEEEEEE	TRBV3-1*00(375.3)	TRBD2*00(25)	TRBJ2-2*00(217.3)		543|552|580|0|9||45.0	22|27|48|13|18||25.0	21|43|71|23|45||110.0												TGTGCCAGCGAGCAGCGGATTATGAACACCGGGGAGCTGTTTTTT	36								CASEQRIMNTGELFF		:::::::::0:-8:9:13:-6:-5:18:23:-1:45:::	TLML_22_	DNA
550	CLONES_TRBTLML_22__FU3_TCR-J_Dep_TCR-V_genomic_1000_CGCATACA_merged_2500000.txt	2456	24	0.000234345	TGTGCCAGCAGCCTAGACAGTTATAATTCACCCCTCCACTTT	EEEEEEEEEEEEEEEEEEEEEEEEEEEEEEEEEEEEEEEEEE	TRBV27*00(1076.7)	TRBD1*00(25)	TRBJ1-6*00(245)		556|567|593|0|11||55.0	14|19|36|15|20||25.0	24|45|73|21|42||105.0												TGTGCCAGCAGCCTAGACAGTTATAATTCACCCCTCCACTTT	36								CASSLDSYNSPLHF		:::::::::0:-6:11:15:-2:-5:20:21:-4:42:::	TLML_22_	DNA
551	CLONES_TRBTLML_22__FU3_TCR-J_Dep_TCR-V_genomic_1000_CGCATACA_merged_2500000.txt	2457	24	0.000234345	TGTGCCAGCAGGAGGGACGGGAACACCGGGGAGCTGTTTTTT	EEEEEEEEEEEEEEEEEEEEEEEEEEEEEEEEEEEEEEEEEE	TRBV27*00(1072.5)	TRBD1*00(25),TRBD2*00(25)	TRBJ2-2*00(249.2)		556|567|593|0|11||55.0	12|17|36|13|18||25.0;16|21|48|13|18||25.0	21|43|71|20|42||110.0												TGTGCCAGCAGGAGGGACGGGAACACCGGGGAGCTGTTTTTT	36								CASRRDGNTGELFF		:::::::::0:-6:11:13:0:-7:18:20:-1:42:::	TLML_22_	DNA
552	CLONES_TRBTLML_22__FU3_TCR-J_Dep_TCR-V_genomic_1000_CGCATACA_merged_2500000.txt	2470	24	0.000234345	TGTGCCAGCAGCTGGACAGGAGACTACGAGCAGTACTTC	EEEEEEEEEEEEEEEEEEEEEEEEEEEEEEEEEEEEEEE	TRBV5-4*00(1126.7)	TRBD1*00(35)	TRBJ2-7*00(180)		549|562|585|0|13||65.0	13|20|36|13|20||35.0	23|39|67|23|39||80.0												TGTGCCAGCAGCTGGACAGGAGACTACGAGCAGTACTTC	36								CASSWTGDYEQYF		:::::::::0:-3:13:13:-1:-4:20:23:-3:39:::	TLML_22_	DNA
553	CLONES_TRBTLML_22__FU3_TCR-J_Dep_TCR-V_genomic_1000_CGCATACA_merged_2500000.txt	2474	24	0.000234345	TGTGCCAGCAGTCGACACTCACCTACGAGCAGTACTTC	EEEEEEEEEEEEEEEEEEEEEEEEEEEEEEEEEEEEEE	TRBV6-1*00(1011.2)		TRBJ2-7*00(224.3)		516|528|553|0|12||60.0		22|39|67|21|38||85.0												TGTGCCAGCAGTCGACACTCACCTACGAGCAGTACTTC	36								CASSRH_TYEQYF		:::::::::0:-5:12:::::21:-2:38:::	TLML_22_	DNA
554	CLONES_TRBTLML_22__FU3_TCR-J_Dep_TCR-V_genomic_1000_CGCATACA_merged_2500000.txt	2479	24	0.000234345	TGTGCCAGCTCGCGGGACGTGGCTGAAGCTTTCTTT	EEEEEEEEEEEEEEEEEEEEEEEEEEEEEEEEEEEE	TRBV18*00(250)	TRBD1*00(30),TRBD2*00(30)	TRBJ1-1*00(210)		702|713|739|0|11||55.0	11|17|36|12|18||30.0;15|21|48|12|18||30.0	26|40|68|22|36||70.0												TGTGCCAGCTCGCGGGACGTGGCTGAAGCTTTCTTT	36								CASSRDVAEAFF		:::::::::0:-6:11:12:1:-7:18:22:-6:36:::	TLML_22_	DNA
555	CLONES_TRBTLML_22__FU3_TCR-J_Dep_TCR-V_genomic_1000_CGCATACA_merged_2500000.txt	2481	24	0.000234345	TGCGCCAGCAGTCCAGCGGAAGGAAAAGCTTTCTTT	EEEEEEEEEEEEEEEEEEEEEEEEEEEEEEEEEEEE	TRBV4-1*00(353)	TRBD2*00(29)	TRBJ1-1*00(195)		537|548|574|0|11||55.0	22|31|48|14|23|SG27A|29.0	29|40|68|25|36||55.0												TGCGCCAGCAGTCCAGCGGAAGGAAAAGCTTTCTTT	36								CASSPAEGKAFF		:::::::::0:-6:11:14:-6:-1:23:25:-9:36:::	TLML_22_	DNA
556	CLONES_TRBTLML_22__FU3_TCR-J_Dep_TCR-V_genomic_1000_CGCATACA_merged_2500000.txt	2493	23	0.000224581	TGTGCCAGCAGCTTAGAGGGACTAGTATCCTACAATGAGCAGTTCTTCGGGCCAGGGACACGGCTCACCGTGCTAGGTAAGAAGGGGGCTCCAGGTGGGAGAGAGGGTGAGCAGCCCAGCCTGCACGACCCCAGAACCCTGTTCTTAGGGGAGTGGACACTGGGCAATCCAGGGCCCTCCTCGAGGGAAGCGGGGTTTGCGCCAGGGTCCCCAGGGCTGTGCGAACACCGGGGAGCTGTTTTTT	EEEEEEEEEEEEEEEEEEEEEEEEEEEEENNNNNNNNNNNNNNNNNNNNNNNNNNNNNNNNNNNNNNNNNNNNNNNNNNNNNNNNNNNNNNNNNNNNNNNNNNNNNNNNNNNNNNNNNNNNNNNNNNNNNNNNNNNNNNNNNNNNNNNNNNNNNNNNNNNNNNNNNNNNNNNNNNNNNNNNNNNNNNNNNNNNNNNNNNNNNNNNNNNNNNNNNNNNNNNNNNNNNNNNNNNNNNNNNNNNNNN	TRBV7-2*00(283.8)	TRBD2*00(50)	TRBJ2-2*00(260),TRBJ2-1*00(245)		580|596|617|0|16||80.0	28|38|48|170|180||50.0	19|43|71|220|244||120.0;30|42|70|232|244|SA34TSC38TSC41T|12.0												TGTGCCAGCAGCTTAGAGGGACTAGTATCCTACAATGAGCAGTTCTTCGGGCCAGGGACACGGCTCACCGTGCTAGGTAAGAAGGGGGCTCCAGGTGGGAGAGAGGGTGAGCAGCCCAGCCTGCACGACCCCAGAACCCTGTTCTTAGGGGAGTGGACACTGGGCAATCCAGGGCCCTCCTCGAGGGAAGCGGGGTTTGCGCCAGGGTCCCCAGGGCTGTGCGAACACCGGGGAGCTGTTTTTT	36								CASSLEGLVSYNEQFFGPGTRLTVLGKKGAPGGREGEQPSL_TTPEPCS*GSGHWAIQGPPRGKRGLRQGPQGCANTGELFF		:::::::::0:-1:16:170:-12:6:180:220:1:244:::	TLML_22_	DNA
557	CLONES_TRBTLML_22__FU3_TCR-J_Dep_TCR-V_genomic_1000_CGCATACA_merged_2500000.txt	2496	23	0.000224581	TGTGCCAGCAGCCAGAGGAACGGGTTAAGATGTAGGATTCACCCCTCCACTTT	EEEEEEEEEEEEEEEEEEEEEEEEEEEEEEEEEEEEEEEEEEEEEEEEEEEEE	TRBV21-1*00(1078.5)		TRBJ1-6*00(225)		544|556|581|0|12||60.0		28|45|73|36|53||85.0												TGTGCCAGCAGCCAGAGGAACGGGTTAAGATGTAGGATTCACCCCTCCACTTT	36								CASSQRNGL_M*DSPLHF		:::::::::0:-5:12:::::36:-8:53:::	TLML_22_	DNA
558	CLONES_TRBTLML_22__FU3_TCR-J_Dep_TCR-V_genomic_1000_CGCATACA_merged_2500000.txt	2500	23	0.000224581	TGTGCCAGCGCCAGTTGGGGCAAAGGAGATCTGAACACTGAAGCTTTCTTT	EEEEEEEEEEEEEEEEEEEEEEEEEEEEEEEEEEEEEEEEEEEEEEEEEEE	TRBV28*00(525)	TRBD1*00(25)	TRBJ1-1*00(240)		564|573|601|0|9||45.0	19|24|36|16|21||25.0	20|40|68|31|51||100.0												TGTGCCAGCGCCAGTTGGGGCAAAGGAGATCTGAACACTGAAGCTTTCTTT	36								CASASWGKGDLNTEAFF		:::::::::0:-8:9:16:-7:0:21:31:0:51:::	TLML_22_	DNA
559	CLONES_TRBTLML_22__FU3_TCR-J_Dep_TCR-V_genomic_1000_CGCATACA_merged_2500000.txt	2502	23	0.000224581	TGTGCCAGCAGTTTATGCCCACAGGGGCATGAACACTGAAGCTTTCTTT	EEEEEEEEEEEEEEEEEEEEEEEEEEEEEEEEEEEEEEEEEEEEEEEEE	TRBV28*00(353.5)	TRBD1*00(35)	TRBJ1-1*00(247.8)		564|582|601|0|18||90.0	15|22|36|20|27||35.0	18|40|68|27|49||110.0												TGTGCCAGCAGTTTATGCCCACAGGGGCATGAACACTGAAGCTTTCTTT	36								CASSLCPQ_GMNTEAFF		:::::::::0:1:18:20:-3:-2:27:27:2:49:::	TLML_22_	DNA
560	CLONES_TRBTLML_22__FU3_TCR-J_Dep_TCR-V_genomic_1000_CGCATACA_merged_2500000.txt	2504	23	0.000224581	TGTGCCAGTAGTATGCTGCTAGCGGGGGGGCCGAAGACCCAGTACTTC	EEEEEEEEEEEEEEEEEEEEEEEEEEEEEEEEEEEEEEEEEEEEEEEE	TRBV19*00(379.3)	TRBD2*00(54)	TRBJ2-5*00(210)		559|573|596|0|14||70.0	20|34|48|18|32|SA28G|54.0	26|40|68|34|48||70.0												TGTGCCAGTAGTATGCTGCTAGCGGGGGGGCCGAAGACCCAGTACTTC	36								CASSMLLAGGPKTQYF		:::::::::0:-3:14:18:-4:2:32:34:-6:48:::	TLML_22_	DNA
561	CLONES_TRBTLML_22__FU3_TCR-J_Dep_TCR-V_genomic_1000_CGCATACA_merged_2500000.txt	2511	23	0.000224581	TGTGCCAGTAGTGCAACGACAGGGCCGTCGTGGGAGCAGTACTTC	EEEEEEEEEEEEEEEEEEEEEEEEEEEEEEEEEEEEEEEEEEEEE	TRBV19*00(541.7)	TRBD1*00(35),TRBD2*00(30)	TRBJ2-7*00(199.2)		559|571|596|0|12||60.0	14|21|36|17|24||35.0;28|34|48|20|26||30.0	27|39|67|33|45||60.0												TGTGCCAGTAGTGCAACGACAGGGCCGTCGTGGGAGCAGTACTTC	36								CASSATTGPSWEQYF		:::::::::0:-5:12:17:-2:-3:24:33:-7:45:::	TLML_22_	DNA
562	CLONES_TRBTLML_22__FU3_TCR-J_Dep_TCR-V_genomic_1000_CGCATACA_merged_2500000.txt	2512	23	0.000224581	TGTGCCAGCAGTTTATCCCTAGCGGGCGCAGATACGCAGTATTTT	EEEEEEEEEEEEEEEEEEEEEEEEEEEEEEEEEEEEEEEEEEEEE	TRBV27*00(478.5)	TRBD2*00(40)	TRBJ2-3*00(224.2)		556|573|593|0|17||85.0	20|28|48|18|26||40.0	24|41|69|28|45||85.0												TGTGCCAGCAGTTTATCCCTAGCGGGCGCAGATACGCAGTATTTT	36								CASSLSLAGADTQYF		:::::::::0:0:17:18:-4:-4:26:28:-4:45:::	TLML_22_	DNA
563	CLONES_TRBTLML_22__FU3_TCR-J_Dep_TCR-V_genomic_1000_CGCATACA_merged_2500000.txt	2513	23	0.000224581	TGCGCCAGCAGCTTGTTGGGCAGGGGTAATTCACCCCTCCACTTT	EEEEEEEEEEEEEEEEEEEEEEEEEEEEEEEEEEEEEEEEEEEEE	TRBV5-1*00(490)	TRBD1*00(30)	TRBJ1-6*00(216.5)		554|569|590|0|15||75.0	16|22|36|20|26||30.0	26|45|73|26|45||95.0												TGCGCCAGCAGCTTGTTGGGCAGGGGTAATTCACCCCTCCACTTT	36								CASSLLGRGNSPLHF		:::::::::0:-1:15:20:-4:-2:26:26:-6:45:::	TLML_22_	DNA
564	CLONES_TRBTLML_22__FU3_TCR-J_Dep_TCR-V_genomic_1000_CGCATACA_merged_2500000.txt	2521	23	0.000224581	TGTGCCAGCGCTATTATAGGCCAGGGCCTCGAGCAGTACTTC	EEEEEEEEEEEEEEEEEEEEEEEEEEEEEEEEEEEEEEEEEE	TRBV27*00(120)	TRBD2*00(30)	TRBJ2-7*00(205)		556|565|593|0|9||45.0	28|34|48|22|28||30.0	26|39|67|29|42||65.0												TGTGCCAGCGCTATTATAGGCCAGGGCCTCGAGCAGTACTTC	36								CASAIIGQGLEQYF		:::::::::0:-8:9:22:-12:2:28:29:-6:42:::	TLML_22_	DNA
565	CLONES_TRBTLML_22__FU3_TCR-J_Dep_TCR-V_genomic_1000_CGCATACA_merged_2500000.txt	2530	23	0.000224581	TGTGCCAGCAGCTCACATTTGAACACTGAAGCTTTCTTT	EEEEEEEEEEEEEEEEEEEEEEEEEEEEEEEEEEEEEEE	TRBV11-2*00(160),TRBV11-3*00(160),TRBV7-2*00(160),TRBV7-8*00(144)		TRBJ1-1*00(240)		522|535|559|0|13||65.0;521|534|558|0|13||65.0;580|593|617|0|13||65.0;567|580|604|0|13||65.0		20|40|68|19|39||100.0												TGTGCCAGCAGCTCACATTTGAACACTGAAGCTTTCTTT	36								CASSSHLNTEAFF		:::::::::0:-4:13:::::19:0:39:::	TLML_22_	DNA
567	CLONES_TRBTLML_22__FU3_TCR-J_Dep_TCR-V_genomic_1000_CGCATACA_merged_2500000.txt	2538	23	0.000224581	TGTGCCACCATGATGCAGGGCGGTACGCAGTATTTT	EEEEEEEEEEEEEEEEEEEEEEEEEEEEEEEEEEEE	TRBV24-1*00(438.5)	TRBD1*00(25),TRBD2*00(25)	TRBJ2-3*00(207.1)		559|569|597|0|10||50.0	16|21|36|15|20||25.0;28|33|48|16|21||25.0	28|41|69|23|36||65.0												TGTGCCACCATGATGCAGGGCGGTACGCAGTATTTT	36								CATMMQGGTQYF		:::::::::0:-8:10:15:-4:-3:20:23:-8:36:::	TLML_22_	DNA
568	CLONES_TRBTLML_22__FU3_TCR-J_Dep_TCR-V_genomic_1000_CGCATACA_merged_2500000.txt	2539	23	0.000224581	TGTGCCAGCAGCTTAGGAGTGTACGGCTACACCTTC	EEEEEEEEEEEEEEEEEEEEEEEEEEEEEEEEEEEE	TRBV5-6*00(369.3),TRBV5-5*00(353.3),TRBV5-7*00(353.3)		TRBJ1-2*00(199.3)		550|564|586|0|14||70.0;549|563|585|0|14||70.0;551|565|587|0|14||70.0		28|40|68|24|36||60.0												TGTGCCAGCAGCTTAGGAGTGTACGGCTACACCTTC	36								CASSLGVYGYTF		:::::::::0:-2:14:::::24:-8:36:::	TLML_22_	DNA
569	CLONES_TRBTLML_22__FU3_TCR-J_Dep_TCR-V_genomic_1000_CGCATACA_merged_2500000.txt	2546	22	0.000214816	TGTGCCAGCAGCCAAGATACCCTAGCGGGGGGCTCCTACGAGCAGTACTTC	EEEEEEEEEEEEEEEEEEEEEEEEEEEEEEEEEEEEEEEEEEEEEEEEEEE	TRBV3-1*00(405),TRBV3-2*00(389)	TRBD2*00(40)	TRBJ2-7*00(237.6)		543|561|580|0|18||90.0;543|561|580|0|18||90.0	20|28|48|21|29||40.0	19|39|67|31|51||100.0												TGTGCCAGCAGCCAAGATACCCTAGCGGGGGGCTCCTACGAGCAGTACTTC	36								CASSQDTLAGGSYEQYF		:::::::::0:1:18:21:-4:-4:29:31:1:51:::	TLML_22_	DNA
570	CLONES_TRBTLML_22__FU3_TCR-J_Dep_TCR-V_genomic_1000_CGCATACA_merged_2500000.txt	2555	22	0.000214816	TGTGCCAGCAGCCTATCGACGGGGACCTACAATGAGCAGTTCTTC	EEEEEEEEEEEEEEEEEEEEEEEEEEEEEEEEEEEEEEEEEEEEE	TRBV5-5*00(458.4),TRBV5-6*00(410.4)		TRBJ2-1*00(237.9)		549|561|585|0|12||60.0;550|562|586|0|12||60.0		22|42|70|25|45||100.0												TGTGCCAGCAGCCTATCGACGGGGACCTACAATGAGCAGTTCTTC	36								CASSLSTGTYNEQFF		:::::::::0:-4:12:::::25:-2:45:::	TLML_22_	DNA
571	CLONES_TRBTLML_22__FU3_TCR-J_Dep_TCR-V_genomic_1000_CGCATACA_merged_2500000.txt	2556	22	0.000214816	TGTGCCAGCAGCACCGGGACTCCGTCCTACAATGAGCAGTTCTTC	EEEEEEEEEEEEEEEEEEEEEEEEEEEEEEEEEEEEEEEEEEEEE	TRBV7-2*00(504.2)	TRBD2*00(40),TRBD1*00(35)	TRBJ2-1*00(243.5)		580|592|617|0|12||60.0	14|22|48|13|21||40.0;10|17|36|13|20||35.0	21|42|70|24|45||105.0												TGTGCCAGCAGCACCGGGACTCCGTCCTACAATGAGCAGTTCTTC	36								CASSTGTPSYNEQFF		:::::::::0:-5:12:13:2:-10:21:24:-1:45:::	TLML_22_	DNA
572	CLONES_TRBTLML_22__FU3_TCR-J_Dep_TCR-V_genomic_1000_CGCATACA_merged_2500000.txt	2564	22	0.000214816	TGTGCCAGTAGTATCCAGGGGGGGTCCTACGAGCAGTACTTC	EEEEEEEEEEEEEEEEEEEEEEEEEEEEEEEEEEEEEEEEEE	TRBV19*00(323.4)	TRBD1*00(35)	TRBJ2-7*00(223.6)		559|573|596|0|14||70.0	16|23|36|15|22||35.0	21|39|67|24|42||90.0												TGTGCCAGTAGTATCCAGGGGGGGTCCTACGAGCAGTACTTC	36								CASSIQGGSYEQYF		:::::::::0:-3:14:15:-4:-1:22:24:-1:42:::	TLML_22_	DNA
573	CLONES_TRBTLML_22__FU3_TCR-J_Dep_TCR-V_genomic_1000_CGCATACA_merged_2500000.txt	2565	22	0.000214816	TGCGCCAGCAGCGATACAGGAATGAACACTGAAGCTTTCTTT	EEEEEEEEEEEEEEEEEEEEEEEEEEEEEEEEEEEEEEEEEE	TRBV5-1*00(148)	TRBD1*00(25)	TRBJ1-1*00(245)		554|566|590|0|12||60.0	15|20|36|15|20||25.0	19|40|68|21|42||105.0												TGCGCCAGCAGCGATACAGGAATGAACACTGAAGCTTTCTTT	36								CASSDTGMNTEAFF		:::::::::0:-4:12:15:-3:-4:20:21:1:42:::	TLML_22_	DNA
574	CLONES_TRBTLML_22__FU3_TCR-J_Dep_TCR-V_genomic_1000_CGCATACA_merged_2500000.txt	2566	22	0.000214816	TGCAGTGTAACACAGGGGGGCCCTGGAAACACCATATATTTT	EEEEEEEEEEEEEEEEEEEEEEEEEEEEEEEEEEEEEEEEEE	TRBV20-1*00(345)	TRBD1*00(40)	TRBJ1-3*00(238.1)		759|766|793|0|7||35.0	15|23|36|11|19||40.0	22|42|70|22|42||100.0												TGCAGTGTAACACAGGGGGGCCCTGGAAACACCATATATTTT	36								CSVTQGGPGNTIYF		:::::::::0:-7:7:11:-3:-1:19:22:-2:42:::	TLML_22_	DNA
575	CLONES_TRBTLML_22__FU3_TCR-J_Dep_TCR-V_genomic_1000_CGCATACA_merged_2500000.txt	2575	22	0.000214816	TGTGCCAGCACCCCATCCGCCAGGAACGAGCAGTACTTC	EEEEEEEEEEEEEEEEEEEEEEEEEEEEEEEEEEEEEEE	TRBV25-1*00(913.5)		TRBJ2-7*00(208.5)		551|561|588|0|10||50.0		25|39|67|25|39||70.0												TGTGCCAGCACCCCATCCGCCAGGAACGAGCAGTACTTC	36								CASTPSARNEQYF		:::::::::0:-7:10:::::25:-5:39:::	TLML_22_	DNA
576	CLONES_TRBTLML_22__FU3_TCR-J_Dep_TCR-V_genomic_1000_CGCATACA_merged_2500000.txt	2576	22	0.000214816	TGTGCCAGCAACCAGGGTTTGAACACTGAAGCTTTCTTT	EEEEEEEEEEEEEEEEEEEEEEEEEEEEEEEEEEEEEEE	TRBV3-1*00(541.1)		TRBJ1-1*00(240)		543|557|580|0|14|SG553A|54.0		20|40|68|19|39||100.0												TGTGCCAGCAACCAGGGTTTGAACACTGAAGCTTTCTTT	36								CASNQGLNTEAFF		:::::::::0:-3:14:::::19:0:39:::	TLML_22_	DNA
577	CLONES_TRBTLML_22__FU3_TCR-J_Dep_TCR-V_genomic_1000_CGCATACA_merged_2500000.txt	2590	22	0.000214816	TGTGCCAGCAGAGGAAAAAGAGACCCAGTACTTC	EEEEEEEEEEEEEEEEEEEEEEEEEEEEEEEEEE	TRBV27*00(1214.6)		TRBJ2-5*00(224.2)		556|567|593|0|11||55.0		23|40|68|17|34||85.0												TGTGCCAGCAGAGGAAAAAGAGACCCAGTACTTC	36								CASRGK_ETQYF		:::::::::0:-6:11:::::17:-3:34:::	TLML_22_	DNA
578	CLONES_TRBTLML_22__FU3_TCR-J_Dep_TCR-V_genomic_1000_CGCATACA_merged_2500000.txt	2600	21	0.000205052	TGTGCCAGCAGCTTAGTGGGCAGAAACACTGAAGCTTTCTTTGGACAAGGCACCAGACTCACAGTTGTAGGTAAGACATTTTTCAGGTTCTTTTGCAGATCCGTCACAGGGAAAAGTGGGTCCACAGTGTCCCTTTTAGAGTGGCTATATTCTTATGTGCTAACTATGGCTACACCTTC	EEEEEEEEEEEEEEEEEEEEEEEEEEEENNNNNNNNNNNNNNNNNNNNNNNNNNNNNNNNNNNNNNNNNNNNNNNNNNNNNNNNNNNNNNNNNNNNNNNNNNNNNNNNNNNNNEEEEEEEEEEEENNNNNNNNNNNNNNNNNNNNNNNNNNNNNNNNNNNNNNNNNNNNNNNNNNNNNN	TRBV11-2*00(175.5)	TRBD1*00(30)	TRBJ1-2*00(245),TRBJ1-1*00(230)		522|538|559|0|16||80.0	6|12|36|127|133||30.0	19|40|68|158|179||105.0;36|40|68|175|179|ST39C|4.0												TGTGCCAGCAGCTTAGTGGGCAGAAACACTGAAGCTTTCTTTGGACAAGGCACCAGACTCACAGTTGTAGGTAAGACATTTTTCAGGTTCTTTTGCAGATCCGTCACAGGGAAAAGTGGGTCCACAGTGTCCCTTTTAGAGTGGCTATATTCTTATGTGCTAACTATGGCTACACCTTC	36								CASSLVGRNTEAFFGQGTRLTVVGKTFFRF_LQIRHREKWVHSVPFRVAIFLCANYGYTF		:::::::::0:-1:16:127:6:-12:133:158:1:179:::	TLML_22_	DNA
579	CLONES_TRBTLML_22__FU3_TCR-J_Dep_TCR-V_genomic_1000_CGCATACA_merged_2500000.txt	2603	21	0.000205052	TGTGCCAGCAGTTTATTTGCCCCTCCGGGACAGGGGAGAGCAGTTCTTC	EEEEEEEEEEEEEEEEEEEEEEEEEEEEEEEEEEEEEEEEEEEEEEEEE	TRBV28*00(340)	TRBD1*00(60)	TRBJ2-1*00(200)		564|580|601|0|16||80.0	10|22|36|24|36||60.0	30|42|70|37|49||60.0												TGTGCCAGCAGTTTATTTGCCCCTCCGGGACAGGGGAGAGCAGTTCTTC	36								CASSLFAP_RDRGEQFF		:::::::::0:-1:16:24:2:-2:36:37:-10:49:::	TLML_22_	DNA
580	CLONES_TRBTLML_22__FU3_TCR-J_Dep_TCR-V_genomic_1000_CGCATACA_merged_2500000.txt	2612	21	0.000205052	TGCGCCAGCAGCCAGGGGGCCGGGACAGCGTTATATGGCTACACCTTC	EEEEEEEEEEEEEEEEEEEEEEEEEEEEEEEEEEEEEEEEEEEEEEEE	TRBV4-1*00(771.6)	TRBD1*00(45)	TRBJ1-2*00(213.3)		537|551|574|0|14||70.0	10|19|36|19|28||45.0	25|40|68|33|48||75.0												TGCGCCAGCAGCCAGGGGGCCGGGACAGCGTTATATGGCTACACCTTC	36								CASSQGAGTALYGYTF		:::::::::0:-3:14:19:2:-5:28:33:-5:48:::	TLML_22_	DNA
581	CLONES_TRBTLML_22__FU3_TCR-J_Dep_TCR-V_genomic_1000_CGCATACA_merged_2500000.txt	2621	21	0.000205052	TGTGCCAGCAGCTTCGTCCTTGGCTCCACAGATACGCAGTATTTT	EEEEEEEEEEEEEEEEEEEEEEEEEEEEEEEEEEEEEEEEEEEEE	TRBV11-2*00(445),TRBV11-3*00(413),TRBV11-1*00(397)		TRBJ2-3*00(235)		522|536|559|0|14||70.0;521|535|558|0|14||70.0;531|545|568|0|14||70.0		22|41|69|26|45||95.0												TGTGCCAGCAGCTTCGTCCTTGGCTCCACAGATACGCAGTATTTT	36								CASSFVLGSTDTQYF		:::::::::0:-3:14:::::26:-2:45:::	TLML_22_	DNA
582	CLONES_TRBTLML_22__FU3_TCR-J_Dep_TCR-V_genomic_1000_CGCATACA_merged_2500000.txt	2622	21	0.000205052	TGTGCCAGCAGAATCGGACAGGGGGGTTCCGGGGAGCTGTTTTTT	EEEEEEEEEEEEEEEEEEEEEEEEEEEEEEEEEEEEEEEEEEEEE	TRBV7-9*00(260)	TRBD1*00(50)	TRBJ2-2*00(224.2)		556|567|593|0|11||55.0	13|23|36|15|25||50.0	26|43|71|28|45||85.0												TGTGCCAGCAGAATCGGACAGGGGGGTTCCGGGGAGCTGTTTTTT	36								CASRIGQGGSGELFF		:::::::::0:-6:11:15:-1:-1:25:28:-6:45:::	TLML_22_	DNA
583	CLONES_TRBTLML_22__FU3_TCR-J_Dep_TCR-V_genomic_1000_CGCATACA_merged_2500000.txt	2623	21	0.000205052	TGCGCCAGCAGCTTGGGGACAGGGGAGAACTATGGCTACACCTTC	EEEEEEEEEEEEEEEEEEEEEEEEEEEEEEEEEEEEEEEEEEEEE	TRBV5-1*00(370)	TRBD1*00(45)	TRBJ1-2*00(229.2)		554|570|590|0|16||80.0	13|22|36|16|25||45.0	22|40|68|27|45||90.0												TGCGCCAGCAGCTTGGGGACAGGGGAGAACTATGGCTACACCTTC	36								CASSLGTGENYGYTF		:::::::::0:0:16:16:-1:-2:25:27:-2:45:::	TLML_22_	DNA
584	CLONES_TRBTLML_22__FU3_TCR-J_Dep_TCR-V_genomic_1000_CGCATACA_merged_2500000.txt	2624	21	0.000205052	TGCAGTGCTAGAGATTCCAGGGTATTGCAAGAGACCCAGTACTTC	EEEEEEEEEEEEEEEEEEEEEEEEEEEEEEEEEEEEEEEEEEEEE	TRBV20-1*00(262.6)	TRBD1*00(25)	TRBJ2-5*00(229.2)		759|774|793|0|15||75.0	16|21|36|17|22||25.0	22|40|68|27|45||90.0												TGCAGTGCTAGAGATTCCAGGGTATTGCAAGAGACCCAGTACTTC	36								CSARDSRVLQETQYF		:::::::::0:1:15:17:-4:-3:22:27:-2:45:::	TLML_22_	DNA
585	CLONES_TRBTLML_22__FU3_TCR-J_Dep_TCR-V_genomic_1000_CGCATACA_merged_2500000.txt	2634	21	0.000205052	TGCAGAGCCCAGACAGGGGACGACACCGGGGAGCTGTTTTTT	EEEEEEEEEEEEEEEEEEEEEEEEEEEEEEEEEEEEEEEEEE	TRBV20-1*00(570)	TRBD1*00(40)	TRBJ2-2*00(240)		759|764|793|0|5||25.0	14|22|36|11|19||40.0	23|43|71|22|42||100.0												TGCAGAGCCCAGACAGGGGACGACACCGGGGAGCTGTTTTTT	36								CRAQTGDDTGELFF		:::::::::0:-9:5:11:-2:-2:19:22:-3:42:::	TLML_22_	DNA
586	CLONES_TRBTLML_22__FU3_TCR-J_Dep_TCR-V_genomic_1000_CGCATACA_merged_2500000.txt	2651	21	0.000205052	TGTGCCAGTAGCCTTGAACGTCAGCCCCAGCATTTT	EEEEEEEEEEEEEEEEEEEEEEEEEEEEEEEEEEEE	TRBV19*00(252.7)		TRBJ1-5*00(217.5)		559|570|596|0|11||55.0		26|42|70|20|36||80.0												TGTGCCAGTAGCCTTGAACGTCAGCCCCAGCATTTT	36								CASSLERQPQHF		:::::::::0:-6:11:::::20:-6:36:::	TLML_22_	DNA
587	CLONES_TRBTLML_22__FU3_TCR-J_Dep_TCR-V_genomic_1000_CGCATACA_merged_2500000.txt	2652	21	0.000205052	TGTGCCAGCAGCGCCCCGGGACTAGAGGGGTACTTC	EEEEEEEEEEEEEEEEEEEEEEEEEEEEEEEEEEEE	TRBV5-4*00(353.2),TRBV5-8*00(337.2)	TRBD2*00(59)	TRBJ2-4*00(172.3)		549|561|585|0|12||60.0;551|563|587|0|12||60.0	13|28|48|14|29|SC24A|59.0	35|42|70|29|36||35.0												TGTGCCAGCAGCGCCCCGGGACTAGAGGGGTACTTC	36								CASSAPGLEGYF		:::::::::0:-4:12:14:3:-4:29:29:-15:36:::	TLML_22_	DNA
588	CLONES_TRBTLML_22__FU3_TCR-J_Dep_TCR-V_genomic_1000_CGCATACA_merged_2500000.txt	2654	21	0.000205052	TGCAGCGCTGAATGGGCTACTCATGAGCAGTTCTTC	EEEEEEEEEEEEEEEEEEEEEEEEEEEEEEEEEEEE	TRBV29-1*00(674.6)		TRBJ2-1*00(209.1)		700|712|734|0|12|ST707C|44.0		28|42|70|22|36||70.0												TGCAGCGCTGAATGGGCTACTCATGAGCAGTTCTTC	36								CSAEWATHEQFF		:::::::::0:-2:12:::::22:-8:36:::	TLML_22_	DNA
589	CLONES_TRBTLML_22__FU3_TCR-J_Dep_TCR-V_genomic_1000_CGCATACA_merged_2500000.txt	2661	20	0.000195288	TGTGCCAGCAACGAAGCGTTAGGCCGGGGCCCCTCTGGAAACACCATATATTTT	EEEEEEEEEEEEEEEEEEEEEEEEEEEEEEEEEEEEEEEEEEEEEEEEEEEEEE	TRBV9*00(222.2)	TRBD2*00(30)	TRBJ1-3*00(250)		559|576|595|0|17|SG569AST572A|53.0	29|35|48|26|32||30.0	20|42|70|32|54||110.0												TGTGCCAGCAACGAAGCGTTAGGCCGGGGCCCCTCTGGAAACACCATATATTTT	36								CASNEALGRGPSGNTIYF		:::::::::0:1:17:26:-13:3:32:32:0:54:::	TLML_22_	DNA
590	CLONES_TRBTLML_22__FU3_TCR-J_Dep_TCR-V_genomic_1000_CGCATACA_merged_2500000.txt	2663	20	0.000195288	TGTGCCAGTAGTATAGATCCGGCCGCTGGAGGGACAGATACGCAGTATTTT	EEEEEEEEEEEEEEEEEEEEEEEEEEEEEEEEEEEEEEEEEEEEEEEEEEE	TRBV19*00(1239.8)	TRBD2*00(30)	TRBJ2-3*00(190)		559|578|596|0|19||95.0	26|32|48|27|33||30.0	23|41|69|33|51||90.0												TGTGCCAGTAGTATAGATCCGGCCGCTGGAGGGACAGATACGCAGTATTTT	36								CASSIDPAAGGTDTQYF		:::::::::0:2:19:27:-10:0:33:33:-3:51:::	TLML_22_	DNA
591	CLONES_TRBTLML_22__FU3_TCR-J_Dep_TCR-V_genomic_1000_CGCATACA_merged_2500000.txt	2664	20	0.000195288	TGTGCCAGCAGCCAGATGGTAGCGGGGAACTCCTACAATGAGCAGTTCTTC	EEEEEEEEEEEEEEEEEEEEEEEEEEEEEEEEEEEEEEEEEEEEEEEEEEE	TRBV4-2*00(1132.5),TRBV4-3*00(1084.5)	TRBD2*00(30)	TRBJ2-1*00(254)		537|551|574|0|14||70.0;537|551|574|0|14|SC539T|54.0	21|27|48|19|25||30.0	16|42|70|25|51|SG19A|114.0												TGTGCCAGCAGCCAGATGGTAGCGGGGAACTCCTACAATGAGCAGTTCTTC	36								CASSQMVAGNSYNEQFF		:::::::::0:-3:14:19:-5:-5:25:25:4:51:::	TLML_22_	DNA
592	CLONES_TRBTLML_22__FU3_TCR-J_Dep_TCR-V_genomic_1000_CGCATACA_merged_2500000.txt	2665	20	0.000195288	TGTGCCAGAAGCTTGGCGTATGGCGATCCTCTGGAAACACCATATATTTT	EEEEEEEEEEEEEEEEEEEEEEEEEEEEEEEEEEEEEEEEEEEEEEEEEE	TRBV5-3*00(493.1)		TRBJ1-3*00(199.4)		551|568|587|0|17||85.0		20|42|70|28|50||110.0												TGTGCCAGAAGCTTGGCGTATGGCGATCCTCTGGAAACACCATATATTTT	36								CARSLAYG_SSGNTIYF		:::::::::0:1:17:::::28:0:50:::	TLML_22_	DNA
593	CLONES_TRBTLML_22__FU3_TCR-J_Dep_TCR-V_genomic_1000_CGCATACA_merged_2500000.txt	2668	20	0.000195288	TGTGCCTGGTAGCGGACTAGCGGGGGGGCCTCCTACGAGCAGTACTTC	EEEEEEEEEEEEEEEEEEEEEEEEEEEEEEEEEEEEEEEEEEEEEEEE	TRBV30*00(699.4)	TRBD2*00(64)	TRBJ2-7*00(225)		787|796|821|0|9||45.0	17|33|48|13|29|SA28G|64.0	20|39|67|29|48||95.0												TGTGCCTGGTAGCGGACTAGCGGGGGGGCCTCCTACGAGCAGTACTTC	36								CAW*RTSGGASYEQYF		:::::::::0:-5:9:13:-1:1:29:29:0:48:::	TLML_22_	DNA
594	CLONES_TRBTLML_22__FU3_TCR-J_Dep_TCR-V_genomic_1000_CGCATACA_merged_2500000.txt	2669	20	0.000195288	TGTGCCAGCAGTCTCGGGATTAAAGGTCCCCTGACTGAAGCTTTCTTT	EEEEEEEEEEEEEEEEEEEEEEEEEEEEEEEEEEEEEEEEEEEEEEEE	TRBV12-3*00(632.5),TRBV12-4*00(632.5)	TRBD1*00(30)	TRBJ1-1*00(215)		530|542|567|0|12||60.0;530|542|567|0|12||60.0	2|8|36|27|33||30.0	25|40|68|33|48||75.0												TGTGCCAGCAGTCTCGGGATTAAAGGTCCCCTGACTGAAGCTTTCTTT	36								CASSLGIKGPLTEAFF		:::::::::0:-5:12:27:10:-16:33:33:-5:48:::	TLML_22_	DNA
595	CLONES_TRBTLML_22__FU3_TCR-J_Dep_TCR-V_genomic_1000_CGCATACA_merged_2500000.txt	2671	20	0.000195288	TGTGCCAGCAGCGTAGGGACAAAGCGGGGAAGGGACCCAGTACTTC	EEEEEEEEEEEEEEEEEEEEEEEEEEEEEEEEEEEEEEEEEEEEEE	TRBV9*00(973.3)	TRBD2*00(30)	TRBJ2-5*00(207.3)		559|575|595|0|16||80.0	22|28|48|22|28||30.0	23|40|68|29|46|SA26G|69.0												TGTGCCAGCAGCGTAGGGACAAAGCGGGGAAGGGACCCAGTACTTC	36								CASSVGTK_GEGTQYF		:::::::::0:0:16:22:-6:-4:28:29:-3:46:::	TLML_22_	DNA
596	CLONES_TRBTLML_22__FU3_TCR-J_Dep_TCR-V_genomic_1000_CGCATACA_merged_2500000.txt	2672	20	0.000195288	TGCGCCAGCAGCTTGGCCGTGGGGGGGCAGAAACACCATATATTTT	EEEEEEEEEEEEEEEEEEEEEEEEEEEEEEEEEEEEEEEEEEEEEE	TRBV5-1*00(618.8)	TRBD1*00(30)	TRBJ1-3*00(239.4)		554|572|590|0|18||90.0	18|24|36|22|28||30.0	25|42|70|29|46||85.0												TGCGCCAGCAGCTTGGCCGTGGGGGGGCAGAAACACCATATATTTT	36								CASSLAVG_GRNTIYF		:::::::::0:2:18:22:-6:0:28:29:-5:46:::	TLML_22_	DNA
597	CLONES_TRBTLML_22__FU3_TCR-J_Dep_TCR-V_genomic_1000_CGCATACA_merged_2500000.txt	2674	20	0.000195288	TGTGCCTGGAGTGTATGGGACAGGGGGGGCTATGGCTACACCTTC	EEEEEEEEEEEEEEEEEEEEEEEEEEEEEEEEEEEEEEEEEEEEE	TRBV30*00(244.2)	TRBD1*00(55)	TRBJ1-2*00(220)		787|802|821|0|15||75.0	12|23|36|16|27||55.0	24|40|68|29|45||80.0												TGTGCCTGGAGTGTATGGGACAGGGGGGGCTATGGCTACACCTTC	36								CAWSVWDRGGYGYTF		:::::::::0:1:15:16:0:-1:27:29:-4:45:::	TLML_22_	DNA
598	CLONES_TRBTLML_22__FU3_TCR-J_Dep_TCR-V_genomic_1000_CGCATACA_merged_2500000.txt	2675	20	0.000195288	TGTGCCAGTCCTACCCCCTAGGGGAGGAATAATGAAGCTTTCTTT	EEEEEEEEEEEEEEEEEEEEEEEEEEEEEEEEEEEEEEEEEEEEE	TRBV19*00(719.9)	TRBD1*00(30),TRBD2*00(30)	TRBJ1-1*00(204.2)		559|568|596|0|9||45.0	1|7|36|13|19||30.0;25|31|48|21|27||30.0	27|40|68|32|45||65.0												TGTGCCAGTCCTACCCCCTAGGGGAGGAATAATGAAGCTTTCTTT	36								CASPTP*GRNNEAFF		:::::::::0:-8:9:13:11:-17:19:32:-7:45:::	TLML_22_	DNA
599	CLONES_TRBTLML_22__FU3_TCR-J_Dep_TCR-V_genomic_1000_CGCATACA_merged_2500000.txt	2679	20	0.000195288	TGTGCCAACACTAGCGGGGGGCCGAGCAGATACGCAGTATTTT	EEEEEEEEEEEEEEEEEEEEEEEEEEEEEEEEEEEEEEEEEEE	TRBV5-5*00(395),TRBV5-6*00(363),TRBV5-7*00(347)	TRBD2*00(49)	TRBJ2-3*00(225)		549|556|585|0|7||35.0;550|557|586|0|7||35.0;551|558|587|0|7||35.0	19|34|48|9|23|DA28|49.0	24|41|69|26|43||85.0												TGTGCCAACACTAGCGGGGGGCCGAGCAGATACGCAGTATTTT	36								CANTSGG_RADTQYF		:::::::::0:-9:7:9:-3:2:23:26:-4:43:::	TLML_22_	DNA
600	CLONES_TRBTLML_22__FU3_TCR-J_Dep_TCR-V_genomic_1000_CGCATACA_merged_2500000.txt	2685	20	0.000195288	TGTGCCATCAGGTGGGACAGTTCTCCATACGAGCAGTACTTC	EEEEEEEEEEEEEEEEEEEEEEEEEEEEEEEEEEEEEEEEEE	TRBV10-3*00(293.1)	TRBD1*00(35)	TRBJ2-7*00(212.2)		533|544|570|0|11||55.0	12|19|36|13|20||35.0	24|39|67|27|42||75.0												TGTGCCATCAGGTGGGACAGTTCTCCATACGAGCAGTACTTC	36								CAIRWDSSPYEQYF		:::::::::0:-6:11:13:0:-5:20:27:-4:42:::	TLML_22_	DNA
601	CLONES_TRBTLML_22__FU3_TCR-J_Dep_TCR-V_genomic_1000_CGCATACA_merged_2500000.txt	2686	20	0.000195288	TGTGCCAGCAGTACCCAGGGGTACCCTTATGGCTACACCTTC	EEEEEEEEEEEEEEEEEEEEEEEEEEEEEEEEEEEEEEEEEE	TRBV6-1*00(185),TRBV6-5*00(185),TRBV6-6*00(185),TRBV6-8*00(169),TRBV6-9*00(169)	TRBD1*00(30)	TRBJ1-2*00(215)		516|528|553|0|12||60.0;519|531|556|0|12||60.0;516|528|553|0|12||60.0;512|524|549|0|12||60.0;515|527|552|0|12||60.0	16|22|36|15|21||30.0	25|40|68|27|42||75.0												TGTGCCAGCAGTACCCAGGGGTACCCTTATGGCTACACCTTC	36								CASSTQGYPYGYTF		:::::::::0:-5:12:15:-4:-2:21:27:-5:42:::	TLML_22_	DNA
602	CLONES_TRBTLML_22__FU3_TCR-J_Dep_TCR-V_genomic_1000_CGCATACA_merged_2500000.txt	2687	20	0.000195288	TGTGCCAGCAGCTTAGACCTGGGGAGCGCTGAAGCTTTCTTT	EEEEEEEEEEEEEEEEEEEEEEEEEEEEEEEEEEEEEEEEEE	TRBV11-3*00(741.7)	TRBD2*00(25)	TRBJ1-1*00(182.4)		521|538|558|0|17||85.0	25|30|48|21|26||25.0	26|40|68|28|42||70.0												TGTGCCAGCAGCTTAGACCTGGGGAGCGCTGAAGCTTTCTTT	36								CASSLDLGSAEAFF		:::::::::0:0:17:21:-9:-2:26:28:-6:42:::	TLML_22_	DNA
603	CLONES_TRBTLML_22__FU3_TCR-J_Dep_TCR-V_genomic_1000_CGCATACA_merged_2500000.txt	2695	20	0.000195288	TGTGCCAGCAGCCAACGACTTCAAGAGACCCAGTACTTC	EEEEEEEEEEEEEEEEEEEEEEEEEEEEEEEEEEEEEEE	TRBV3-1*00(491.8),TRBV3-2*00(443.8)		TRBJ2-5*00(230)		543|558|580|0|15||75.0;543|558|580|0|15||75.0		22|40|68|21|39||90.0												TGTGCCAGCAGCCAACGACTTCAAGAGACCCAGTACTTC	36								CASSQRLQETQYF		:::::::::0:-2:15:::::21:-2:39:::	TLML_22_	DNA
604	CLONES_TRBTLML_22__FU3_TCR-J_Dep_TCR-V_genomic_1000_CGCATACA_merged_2500000.txt	2698	20	0.000195288	TGCAGTGTAGACAGGGAGAGCAATCAGCCCCAGCATTTT	EEEEEEEEEEEEEEEEEEEEEEEEEEEEEEEEEEEEEEE	TRBV20-1*00(818.1)	TRBD1*00(35)	TRBJ1-5*00(243.1)		759|766|793|0|7||35.0	14|21|36|9|16||35.0	21|42|70|18|39||105.0												TGCAGTGTAGACAGGGAGAGCAATCAGCCCCAGCATTTT	36								CSVDRESNQPQHF		:::::::::0:-7:7:9:-2:-3:16:18:-1:39:::	TLML_22_	DNA
605	CLONES_TRBTLML_22__FU3_TCR-J_Dep_TCR-V_genomic_1000_CGCATACA_merged_2500000.txt	2704	20	0.000195288	TGTGCCTGGGACAGGGGTAATCAGCCCCAGCATTTT	EEEEEEEEEEEEEEEEEEEEEEEEEEEEEEEEEEEE	TRBV30*00(133.1)	TRBD1*00(40)	TRBJ1-5*00(230)		787|796|821|0|9||45.0	14|22|36|9|17||40.0	24|42|70|18|36||90.0												TGTGCCTGGGACAGGGGTAATCAGCCCCAGCATTTT	36								CAWDRGNQPQHF		:::::::::0:-5:9:9:-2:-2:17:18:-4:36:::	TLML_22_	DNA
606	CLONES_TRBTLML_22__FU3_TCR-J_Dep_TCR-V_genomic_1000_CGCATACA_merged_2500000.txt	2712	20	0.000195288	TGTGCCCCCTACTTAGGAGTACGAGCAGTACTTC	EEEEEEEEEEEEEEEEEEEEEEEEEEEEEEEEEE	TRBV3-1*00(214.2),TRBV3-2*00(214.2)		TRBJ2-7*00(214.2)		543|549|580|0|6||30.0;543|549|580|0|6||30.0		24|39|67|19|34||75.0												TGTGCCCCCTACTTAGGAGTACGAGCAGTACTTC	36								CAPYLG_YEQYF		:::::::::0:-11:6:::::19:-4:34:::	TLML_22_	DNA
607	CLONES_TRBTLML_22__FU3_TCR-J_Dep_TCR-V_genomic_1000_CGCATACA_merged_2500000.txt	2718	19	0.000185523	TGTGCCAGCAGCTTGGCCGCCTCGTAACCACACCGGGGAGCTGTTTTTTGGAGAAGGCTCTAGGCTGACCGTACTGGGTAAGGAGGCGGTTGGGGCTCCGGAGAGCTCCGAGAGGGCGGGATGGGCAGAGGTAAGCAGCTGCCCCACTCTGAGAGGGGCTGTGCTGAGAGGCGCTGCTGGG	EEEEEEEEEEEEEEEEEEEEEEEEEEEEEEEEEEEEEEEEEEEEEEEENNNNNNNNNNNNNNNNNNNNNNNNNNNNNNNNNNNNNNNNNNNNNEEEEEEEEEEEEEEENNNNNNNNNNNNNNNNNNNNNNNNNNNNNNNNNNNNNNNNNNNNNNNNNNNNNNNNNNNNNNNNNNNNNNNNN	TRBV5-4*00(326.2),TRBV5-8*00(310.2)	TRBD2*00(30)	TRBJ2-2P*00(235)		549|567|585|0|18||90.0;551|569|587|0|18||90.0	23|29|48|115|121||30.0	19|38|66|162|181||95.0												TGTGCCAGCAGCTTGGCCGCCTCGTAACCACACCGGGGAGCTGTTTTTTGGAGAAGGCTCTAGGCTGACCGTACTGGGTAAGGAGGCGGTTGGGGCTCCGGAGAGCTCCGAGAGGGCGGGATGGGCAGAGGTAAGCAGCTGCCCCACTCTGAGAGGGGCTGTGCTGAGAGGCGCTGCTGGG	36								CASSLAAS*PHRGAVFWRRL*ADRTG*GGG_GAPESSERAGWAEVSSCPTLRGAVLRGAAG		:::::::::0:2:18:115:-7:-3:121:162:1:181:::	TLML_22_	DNA
608	CLONES_TRBTLML_22__FU3_TCR-J_Dep_TCR-V_genomic_1000_CGCATACA_merged_2500000.txt	2723	19	0.000185523	TGTGCCAGCAGCCAAAAGCGGGGGCCACGAACACCGGGGAGCTGTTTTTT	EEEEEEEEEEEEEEEEEEEEEEEEEEEEEEEEEEEEEEEEEEEEEEEEEE	TRBV3-1*00(603.8)	TRBD1*00(30),TRBD2*00(30)	TRBJ2-2*00(255)		543|558|580|0|15||75.0	18|24|36|19|25||30.0;22|28|48|16|22||30.0	20|43|71|27|50||115.0												TGTGCCAGCAGCCAAAAGCGGGGGCCACGAACACCGGGGAGCTGTTTTTT	36								CASSQKRG_TNTGELFF		:::::::::0:-2:15:19:-6:0:25:27:0:50:::	TLML_22_	DNA
609	CLONES_TRBTLML_22__FU3_TCR-J_Dep_TCR-V_genomic_1000_CGCATACA_merged_2500000.txt	2725	19	0.000185523	TGTGCCAGCAGCTTGGTCGCTAGCGGGGGTGTAAACGAGCAGTACTTC	EEEEEEEEEEEEEEEEEEEEEEEEEEEEEEEEEEEEEEEEEEEEEEEE	TRBV7-3*00(549.1)	TRBD2*00(40)	TRBJ2-7*00(209.1)		540|554|577|0|14||70.0	20|28|48|19|27||40.0	25|39|67|34|48||70.0												TGTGCCAGCAGCTTGGTCGCTAGCGGGGGTGTAAACGAGCAGTACTTC	36								CASSLVASGGVNEQYF		:::::::::0:-3:14:19:-4:-4:27:34:-5:48:::	TLML_22_	DNA
610	CLONES_TRBTLML_22__FU3_TCR-J_Dep_TCR-V_genomic_1000_CGCATACA_merged_2500000.txt	2737	19	0.000185523	TGTGCCAGTAGTATAGTTCCGGATAGCAATCAGCCCCAGCATTTT	EEEEEEEEEEEEEEEEEEEEEEEEEEEEEEEEEEEEEEEEEEEEE	TRBV19*00(185)		TRBJ1-5*00(253.3)		559|575|596|0|16||80.0		19|42|70|22|45||115.0												TGTGCCAGTAGTATAGTTCCGGATAGCAATCAGCCCCAGCATTTT	36								CASSIVPDSNQPQHF		:::::::::0:-1:16:::::22:1:45:::	TLML_22_	DNA
611	CLONES_TRBTLML_22__FU3_TCR-J_Dep_TCR-V_genomic_1000_CGCATACA_merged_2500000.txt	2738	19	0.000185523	TGTGCCAGCAGTTTACTAGCCAGGGGGAATGAAAAACTGTTTTTT	EEEEEEEEEEEEEEEEEEEEEEEEEEEEEEEEEEEEEEEEEEEEE	TRBV12-3*00(670.6),TRBV12-4*00(670.6)	TRBD1*00(35)	TRBJ1-4*00(230)		530|545|567|0|15||75.0;530|545|567|0|15||75.0	16|23|36|20|27||35.0	25|43|71|27|45||90.0												TGTGCCAGCAGTTTACTAGCCAGGGGGAATGAAAAACTGTTTTTT	36								CASSLLARGNEKLFF		:::::::::0:-2:15:20:-4:-1:27:27:-5:45:::	TLML_22_	DNA
612	CLONES_TRBTLML_22__FU3_TCR-J_Dep_TCR-V_genomic_1000_CGCATACA_merged_2500000.txt	2739	19	0.000185523	TGTGCCAGCAGCCGGGAGGGACAGAACTTCTATGGCTACACCTTC	EEEEEEEEEEEEEEEEEEEEEEEEEEEEEEEEEEEEEEEEEEEEE	TRBV6-5*00(620)	TRBD2*00(40),TRBD1*00(35)	TRBJ1-2*00(181.9)		519|530|556|0|11||55.0	24|32|48|12|20||40.0;12|19|36|17|24||35.0	24|40|68|29|45||80.0												TGTGCCAGCAGCCGGGAGGGACAGAACTTCTATGGCTACACCTTC	36								CASSREGQNFYGYTF		:::::::::0:-6:11:12:-8:0:20:29:-4:45:::	TLML_22_	DNA
613	CLONES_TRBTLML_22__FU3_TCR-J_Dep_TCR-V_genomic_1000_CGCATACA_merged_2500000.txt	2740	19	0.000185523	TGCGCCAGCAGCTTGGCCGGTCTAGCGCTAGAGACCCAGTACTTC	EEEEEEEEEEEEEEEEEEEEEEEEEEEEEEEEEEEEEEEEEEEEE	TRBV5-1*00(419.1)	TRBD2*00(30)	TRBJ2-5*00(220)		554|572|590|0|18||90.0	20|26|48|21|27||30.0	24|40|68|29|45||80.0												TGCGCCAGCAGCTTGGCCGGTCTAGCGCTAGAGACCCAGTACTTC	36								CASSLAGLALETQYF		:::::::::0:2:18:21:-4:-6:27:29:-4:45:::	TLML_22_	DNA
614	CLONES_TRBTLML_22__FU3_TCR-J_Dep_TCR-V_genomic_1000_CGCATACA_merged_2500000.txt	2741	19	0.000185523	TGCGCCAGCAGCTCCCGGACTGGGACACGAGATACGCAGTATTTT	EEEEEEEEEEEEEEEEEEEEEEEEEEEEEEEEEEEEEEEEEEEEE	TRBV5-1*00(815)	TRBD1*00(30)	TRBJ2-3*00(217.5)		554|567|590|0|13||65.0	12|18|36|21|27||30.0	25|41|69|29|45||80.0												TGCGCCAGCAGCTCCCGGACTGGGACACGAGATACGCAGTATTTT	36								CASSSRTGTRDTQYF		:::::::::0:-3:13:21:0:-6:27:29:-5:45:::	TLML_22_	DNA
615	CLONES_TRBTLML_22__FU3_TCR-J_Dep_TCR-V_genomic_1000_CGCATACA_merged_2500000.txt	2754	19	0.000185523	TGTGCCTGGAATAAAGCGGGGGTGTCGGGAGAGCAGTACTTC	EEEEEEEEEEEEEEEEEEEEEEEEEEEEEEEEEEEEEEEEEE	TRBV30*00(598.2)	TRBD2*00(30)	TRBJ2-7*00(200)		787|797|821|0|10||50.0	22|28|48|14|20||30.0	27|39|67|30|42||60.0												TGTGCCTGGAATAAAGCGGGGGTGTCGGGAGAGCAGTACTTC	36								CAWNKAGVSGEQYF		:::::::::0:-4:10:14:-6:-4:20:30:-7:42:::	TLML_22_	DNA
616	CLONES_TRBTLML_22__FU3_TCR-J_Dep_TCR-V_genomic_1000_CGCATACA_merged_2500000.txt	2756	19	0.000185523	TGTGCCAGCAGTTTAGATGGTACGGCGAACGAGCAGTACTTC	EEEEEEEEEEEEEEEEEEEEEEEEEEEEEEEEEEEEEEEEEE	TRBV12-3*00(490),TRBV12-4*00(490)		TRBJ2-7*00(201.2)		530|546|567|0|16||80.0;530|546|567|0|16||80.0		25|39|67|28|42||70.0												TGTGCCAGCAGTTTAGATGGTACGGCGAACGAGCAGTACTTC	36								CASSLDGTANEQYF		:::::::::0:-1:16:::::28:-5:42:::	TLML_22_	DNA
617	CLONES_TRBTLML_22__FU3_TCR-J_Dep_TCR-V_genomic_1000_CGCATACA_merged_2500000.txt	2757	19	0.000185523	TGTGCCAGCAGTCTAGGAGGGGCTTCCTACGAGCAGTACTTC	EEEEEEEEEEEEEEEEEEEEEEEEEEEEEEEEEEEEEEEEEE	TRBV7-9*00(960)	TRBD2*00(30)	TRBJ2-7*00(190)		556|567|593|0|11||55.0	26|32|48|15|21||30.0	21|39|67|24|42||90.0												TGTGCCAGCAGTCTAGGAGGGGCTTCCTACGAGCAGTACTTC	36								CASSLGGASYEQYF		:::::::::0:-6:11:15:-10:0:21:24:-1:42:::	TLML_22_	DNA
618	CLONES_TRBTLML_22__FU3_TCR-J_Dep_TCR-V_genomic_1000_CGCATACA_merged_2500000.txt	2758	19	0.000185523	TGTGCCAGCAGTATCCTAGGGACAAGCACTGAAGCTTTCTTT	EEEEEEEEEEEEEEEEEEEEEEEEEEEEEEEEEEEEEEEEEE	TRBV6-5*00(707.6)	TRBD1*00(30)	TRBJ1-1*00(174.7)		519|531|556|0|12||60.0	12|18|36|18|24||30.0	24|40|68|26|42||80.0												TGTGCCAGCAGTATCCTAGGGACAAGCACTGAAGCTTTCTTT	36								CASSILGTSTEAFF		:::::::::0:-5:12:18:0:-6:24:26:-4:42:::	TLML_22_	DNA
619	CLONES_TRBTLML_22__FU3_TCR-J_Dep_TCR-V_genomic_1000_CGCATACA_merged_2500000.txt	2764	19	0.000185523	TGTGCCAGCTCACCGCCTGTGACCTACGAGCAGTACTTC	EEEEEEEEEEEEEEEEEEEEEEEEEEEEEEEEEEEEEEE	TRBV18*00(700.4)		TRBJ2-7*00(224.2)		702|723|739|0|21|SA716GSG719T|73.0		22|39|67|22|39||85.0												TGTGCCAGCTCACCGCCTGTGACCTACGAGCAGTACTTC	36								CASSPPVTYEQYF		:::::::::0:4:21:::::22:-2:39:::	TLML_22_	DNA
620	CLONES_TRBTLML_22__FU3_TCR-J_Dep_TCR-V_genomic_1000_CGCATACA_merged_2500000.txt	2765	19	0.000185523	TGTGCCAGCGGACAGTCGGCTGGAAACACCATATATTTT	EEEEEEEEEEEEEEEEEEEEEEEEEEEEEEEEEEEEEEE	TRBV7-3*00(658.3)	TRBD1*00(30)	TRBJ1-3*00(239.2)		540|549|577|0|9||45.0	13|19|36|9|15||30.0	22|42|70|19|39||100.0												TGTGCCAGCGGACAGTCGGCTGGAAACACCATATATTTT	36								CASGQSAGNTIYF		:::::::::0:-8:9:9:-1:-5:15:19:-2:39:::	TLML_22_	DNA
621	CLONES_TRBTLML_22__FU3_TCR-J_Dep_TCR-V_genomic_1000_CGCATACA_merged_2500000.txt	2766	19	0.000185523	TGTGCCAGCAGCTCATCATCCGCTGAAAAACTGTTTTTT	EEEEEEEEEEEEEEEEEEEEEEEEEEEEEEEEEEEEEEE	TRBV7-2*00(1191.6)		TRBJ1-4*00(220)		580|593|617|0|13||65.0		27|43|71|23|39||80.0												TGTGCCAGCAGCTCATCATCCGCTGAAAAACTGTTTTTT	36								CASSSSSAEKLFF		:::::::::0:-4:13:::::23:-7:39:::	TLML_22_	DNA
622	CLONES_TRBTLML_22__FU3_TCR-J_Dep_TCR-V_genomic_1000_CGCATACA_merged_2500000.txt	2776	19	0.000185523	TGCGCCAGCAGCTTAAACTCGGATACGCAGTATTTT	EEEEEEEEEEEEEEEEEEEEEEEEEEEEEEEEEEEE	TRBV5-1*00(803.3)		TRBJ2-3*00(215)		554|568|590|0|14||70.0		26|41|69|21|36||75.0												TGCGCCAGCAGCTTAAACTCGGATACGCAGTATTTT	36								CASSLNSDTQYF		:::::::::0:-2:14:::::21:-6:36:::	TLML_22_	DNA
623	CLONES_TRBTLML_22__FU3_TCR-J_Dep_TCR-V_genomic_1000_CGCATACA_merged_2500000.txt	2784	19	0.000185523	TGTGCCTGGAGTGCCCAGGTCGAAGCTTTCTTT	EEEEEEEEEEEEEEEEEEEEEEEEEEEEEEEEE	TRBV30*00(527.3)		TRBJ1-1*00(174.2)		787|800|821|0|13||65.0		28|40|68|21|33||60.0												TGTGCCTGGAGTGCCCAGGTCGAAGCTTTCTTT	36								CAWSAQVEAFF		:::::::::0:-1:13:::::21:-8:33:::	TLML_22_	DNA
624	CLONES_TRBTLML_22__FU3_TCR-J_Dep_TCR-V_genomic_1000_CGCATACA_merged_2500000.txt	2792	18	0.000175759	TGTGCCAGCAGCTTAGAAGCAGGGCCTAACTAGCAATCAGCCCCAGCATTTT	EEEEEEEEEEEEEEEEEEEEEEEEEEEEEEEEEEEEEEEEEEEEEEEEEEEE	TRBV11-3*00(1030)	TRBD2*00(30)	TRBJ1-5*00(250)		521|538|558|0|17||85.0	28|34|48|20|26||30.0	20|42|70|30|52||110.0												TGTGCCAGCAGCTTAGAAGCAGGGCCTAACTAGCAATCAGCCCCAGCATTTT	36								CASSLEAGP_TSNQPQHF		:::::::::0:0:17:20:-12:2:26:30:0:52:::	TLML_22_	DNA
625	CLONES_TRBTLML_22__FU3_TCR-J_Dep_TCR-V_genomic_1000_CGCATACA_merged_2500000.txt	2794	18	0.000175759	TGTGCCAGCAGCGCAGCGGGGGGACCGAGGAGCACAGATACGCAGTATTTT	EEEEEEEEEEEEEEEEEEEEEEEEEEEEEEEEEEEEEEEEEEEEEEEEEEE	TRBV12-3*00(655.6),TRBV12-4*00(655.6)	TRBD2*00(30)	TRBJ2-3*00(243.2)		530|541|567|0|11||55.0;530|541|567|0|11||55.0	22|28|48|14|20||30.0	20|41|69|30|51||105.0												TGTGCCAGCAGCGCAGCGGGGGGACCGAGGAGCACAGATACGCAGTATTTT	36								CASSAAGGPRSTDTQYF		:::::::::0:-6:11:14:-6:-4:20:30:0:51:::	TLML_22_	DNA
626	CLONES_TRBTLML_22__FU3_TCR-J_Dep_TCR-V_genomic_1000_CGCATACA_merged_2500000.txt	2801	18	0.000175759	TGTGCCAGCAGGGGAACTAGCGGGGAAACCTACAATGAGCAGTTCTTC	EEEEEEEEEEEEEEEEEEEEEEEEEEEEEEEEEEEEEEEEEEEEEEEE	TRBV5-4*00(980)	TRBD2*00(45)	TRBJ2-1*00(238)		549|560|585|0|11||55.0	19|28|48|15|24||45.0	22|42|70|28|48||100.0												TGTGCCAGCAGGGGAACTAGCGGGGAAACCTACAATGAGCAGTTCTTC	36								CASRGTSGETYNEQFF		:::::::::0:-5:11:15:-3:-4:24:28:-2:48:::	TLML_22_	DNA
627	CLONES_TRBTLML_22__FU3_TCR-J_Dep_TCR-V_genomic_1000_CGCATACA_merged_2500000.txt	2806	18	0.000175759	TGTGCCACCAGCAGAGATGCGGGCCAGGTGGGCGAGCAGTACTTC	EEEEEEEEEEEEEEEEEEEEEEEEEEEEEEEEEEEEEEEEEEEEE	TRBV15*00(645)	TRBD1*00(29),TRBD2*00(25)	TRBJ2-7*00(200)		552|570|589|0|18||90.0	11|20|36|19|28|SA15C|29.0;23|28|48|18|23||25.0	26|39|67|32|45||65.0												TGTGCCACCAGCAGAGATGCGGGCCAGGTGGGCGAGCAGTACTTC	36								CATSRDAGQVGEQYF		:::::::::0:1:18:19:1:-4:28:32:-6:45:::	TLML_22_	DNA
628	CLONES_TRBTLML_22__FU3_TCR-J_Dep_TCR-V_genomic_1000_CGCATACA_merged_2500000.txt	2807	18	0.000175759	TGTGCCAGCAGTTTATTCGGGGGGGCCGTCCGGACCCAGTACTTC	EEEEEEEEEEEEEEEEEEEEEEEEEEEEEEEEEEEEEEEEEEEEE	TRBV27*00(387.9)	TRBD2*00(38)	TRBJ2-5*00(205)		556|572|593|0|16||80.0	24|38|48|17|31|SA28GSC34G|38.0	27|40|68|32|45||65.0												TGTGCCAGCAGTTTATTCGGGGGGGCCGTCCGGACCCAGTACTTC	36								CASSLFGGAVRTQYF		:::::::::0:-1:16:17:-8:6:31:32:-7:45:::	TLML_22_	DNA
629	CLONES_TRBTLML_22__FU3_TCR-J_Dep_TCR-V_genomic_1000_CGCATACA_merged_2500000.txt	2808	18	0.000175759	TGTGCCAGCAGTTACTCTCTGGGACTTTACAATGAGCAGTTCTTC	EEEEEEEEEEEEEEEEEEEEEEEEEEEEEEEEEEEEEEEEEEEEE	TRBV6-5*00(594.1)	TRBD2*00(30)	TRBJ2-1*00(230)		519|536|556|0|17||85.0	16|22|48|20|26||30.0	24|42|70|27|45||90.0												TGTGCCAGCAGTTACTCTCTGGGACTTTACAATGAGCAGTTCTTC	36								CASSYSLGLYNEQFF		:::::::::0:0:17:20:0:-10:26:27:-4:45:::	TLML_22_	DNA
630	CLONES_TRBTLML_22__FU3_TCR-J_Dep_TCR-V_genomic_1000_CGCATACA_merged_2500000.txt	2809	18	0.000175759	TGTGCCAGCAGTGAATGGGGCAGGGGTTCCTACGAGCAGTACTTC	EEEEEEEEEEEEEEEEEEEEEEEEEEEEEEEEEEEEEEEEEEEEE	TRBV25-1*00(1019.9)	TRBD1*00(34)	TRBJ2-7*00(230)		551|567|588|0|16||80.0	12|22|36|16|26|SA15G|34.0	21|39|67|27|45||90.0												TGTGCCAGCAGTGAATGGGGCAGGGGTTCCTACGAGCAGTACTTC	36								CASSEWGRGSYEQYF		:::::::::0:-1:16:16:0:-2:26:27:-1:45:::	TLML_22_	DNA
631	CLONES_TRBTLML_22__FU3_TCR-J_Dep_TCR-V_genomic_1000_CGCATACA_merged_2500000.txt	2813	18	0.000175759	TGCCTTCAGATTCCTCCCTCGGACATATCTACGAGCAGTACTTC	EEEEEEEEEEEEEEEEEEEEEEEEEEEEEEEEEEEEEEEEEEEE	TRBV7-8*00(166.1)	TRBD2*00(30)	TRBJ2-7*00(220)		567|569|604|0|2||10.0	1|7|48|12|18||30.0	23|39|67|28|44||80.0												TGCCTTCAGATTCCTCCCTCGGACATATCTACGAGCAGTACTTC	36								CLQIPPS_HIYEQYF		:::::::::0:-15:2:12:15:-25:18:28:-3:44:::	TLML_22_	DNA
632	CLONES_TRBTLML_22__FU3_TCR-J_Dep_TCR-V_genomic_1000_CGCATACA_merged_2500000.txt	2823	18	0.000175759	TGTGCCAGCAGCGTACTAGTATTCGAAGAGACCCAGTACTTC	EEEEEEEEEEEEEEEEEEEEEEEEEEEEEEEEEEEEEEEEEE	TRBV9*00(159)	TRBD2*00(25)	TRBJ2-5*00(225)		559|574|595|0|15||75.0	8|13|48|15|20||25.0	23|40|68|25|42||85.0												TGTGCCAGCAGCGTACTAGTATTCGAAGAGACCCAGTACTTC	36								CASSVLVFEETQYF		:::::::::0:-1:15:15:8:-19:20:25:-3:42:::	TLML_22_	DNA
633	CLONES_TRBTLML_22__FU3_TCR-J_Dep_TCR-V_genomic_1000_CGCATACA_merged_2500000.txt	2824	18	0.000175759	TGTGCCAGCAACGAACGGGGGGGCCGGTACGAGCAGTACTTC	EEEEEEEEEEEEEEEEEEEEEEEEEEEEEEEEEEEEEEEEEE	TRBV6-6*00(375),TRBV6-5*00(327)	TRBD2*00(34),TRBD1*00(30)	TRBJ2-7*00(214)		516|526|553|0|10||50.0;519|529|556|0|10||50.0	24|34|48|15|25|SA28G|34.0;18|24|36|18|24||30.0	24|39|67|27|42||75.0												TGTGCCAGCAACGAACGGGGGGGCCGGTACGAGCAGTACTTC	36								CASNERGGRYEQYF		:::::::::0:-7:10:15:-8:2:25:27:-4:42:::	TLML_22_	DNA
634	CLONES_TRBTLML_22__FU3_TCR-J_Dep_TCR-V_genomic_1000_CGCATACA_merged_2500000.txt	2826	18	0.000175759	TGCGCCAGCAGAGAACCCGGGACGAATCAGCCCCAGCATTTT	EEEEEEEEEEEEEEEEEEEEEEEEEEEEEEEEEEEEEEEEEE	TRBV10-1*00(639.2)	TRBD1*00(40),TRBD2*00(40)	TRBJ1-5*00(230)		533|544|570|0|11||55.0	9|17|36|15|23||40.0;13|21|48|15|23||40.0	24|42|70|24|42||90.0												TGCGCCAGCAGAGAACCCGGGACGAATCAGCCCCAGCATTTT	36								CASREPGTNQPQHF		:::::::::0:-6:11:15:3:-7:23:24:-4:42:::	TLML_22_	DNA
635	CLONES_TRBTLML_22__FU3_TCR-J_Dep_TCR-V_genomic_1000_CGCATACA_merged_2500000.txt	2836	18	0.000175759	TGTGCCAGCAGCTTGGATGACGCGGCTGAAGCTTTCTTT	EEEEEEEEEEEEEEEEEEEEEEEEEEEEEEEEEEEEEEE	TRBV5-6*00(620)		TRBJ1-1*00(207)		550|566|586|0|16||80.0		26|40|68|25|39||70.0												TGTGCCAGCAGCTTGGATGACGCGGCTGAAGCTTTCTTT	36								CASSLDDAAEAFF		:::::::::0:0:16:::::25:-6:39:::	TLML_22_	DNA
636	CLONES_TRBTLML_22__FU3_TCR-J_Dep_TCR-V_genomic_1000_CGCATACA_merged_2500000.txt	2837	18	0.000175759	TGTGCCAGCAGCTTAGTGGGTTACAATGAGCAGTTCTTC	EEEEEEEEEEEEEEEEEEEEEEEEEEEEEEEEEEEEEEE	TRBV7-6*00(260.2)		TRBJ2-1*00(229.1)		576|592|613|0|16||80.0		24|42|70|21|39||90.0												TGTGCCAGCAGCTTAGTGGGTTACAATGAGCAGTTCTTC	36								CASSLVGYNEQFF		:::::::::0:-1:16:::::21:-4:39:::	TLML_22_	DNA
637	CLONES_TRBTLML_22__FU3_TCR-J_Dep_TCR-V_genomic_1000_CGCATACA_merged_2500000.txt	2838	18	0.000175759	TGTGCCAGCAGCGCCACTAGGGAGGAGACCCAGTACTTC	EEEEEEEEEEEEEEEEEEEEEEEEEEEEEEEEEEEEEEE	TRBV7-3*00(1184.9)	TRBD2*00(25)	TRBJ2-5*00(213.1)		540|552|577|0|12||60.0	19|24|48|15|20||25.0	25|40|68|24|39||75.0												TGTGCCAGCAGCGCCACTAGGGAGGAGACCCAGTACTTC	36								CASSATREETQYF		:::::::::0:-5:12:15:-3:-8:20:24:-5:39:::	TLML_22_	DNA
638	CLONES_TRBTLML_22__FU3_TCR-J_Dep_TCR-V_genomic_1000_CGCATACA_merged_2500000.txt	2839	18	0.000175759	TGTGCCAGAGACAGGGAGAAGGGCTATGGCTACACCTTC	EEEEEEEEEEEEEEEEEEEEEEEEEEEEEEEEEEEEEEE	TRBV6-4*00(413.9)	TRBD1*00(35)	TRBJ1-2*00(220)		518|526|555|0|8||40.0	14|21|36|9|16||35.0	24|40|68|23|39||80.0												TGTGCCAGAGACAGGGAGAAGGGCTATGGCTACACCTTC	36								CARDREKGYGYTF		:::::::::0:-9:8:9:-2:-3:16:23:-4:39:::	TLML_22_	DNA
639	CLONES_TRBTLML_22__FU3_TCR-J_Dep_TCR-V_genomic_1000_CGCATACA_merged_2500000.txt	2851	18	0.000175759	TGTGCCAGCGGCTATGGAAAGGGCTACACCTTC	EEEEEEEEEEEEEEEEEEEEEEEEEEEEEEEEE	TRBV7-9*00(424.7)		TRBJ1-2*00(197.9)		556|569|593|0|13|SA565G|49.0		28|40|68|21|33||60.0												TGTGCCAGCGGCTATGGAAAGGGCTACACCTTC	36								CASGYGKGYTF		:::::::::0:-4:13:::::21:-8:33:::	TLML_22_	DNA
640	CLONES_TRBTLML_22__FU3_TCR-J_Dep_TCR-V_genomic_1000_CGCATACA_merged_2500000.txt	2857	17	0.000165995	TGTGCCAGCAGCATCCACTAGCGGGGGGGGAGGTCCTACAATGAGCAGTTCTTC	EEEEEEEEEEEEEEEEEEEEEEEEEEEEEEEEEEEEEEEEEEEEEEEEEEEEEE	TRBV7-2*00(389.3)	TRBD2*00(45)	TRBJ2-1*00(249.4)		580|592|617|0|12||60.0	19|28|48|16|25||45.0	16|42|70|28|54|SC20G|114.0												TGTGCCAGCAGCATCCACTAGCGGGGGGGGAGGTCCTACAATGAGCAGTTCTTC	36								CASSIH*RGGRSYNEQFF		:::::::::0:-5:12:16:-3:-4:25:28:4:54:::	TLML_22_	DNA
641	CLONES_TRBTLML_22__FU3_TCR-J_Dep_TCR-V_genomic_1000_CGCATACA_merged_2500000.txt	2859	17	0.000165995	TGTGCCAGCCCTGTTCAGGGACCGCGGGACGGGAAATCAGCCCCAGCATTTT	EEEEEEEEEEEEEEEEEEEEEEEEEEEEEEEEEEEEEEEEEEEEEEEEEEEE	TRBV25-1*00(333.1)	TRBD1*00(33),TRBD2*00(30)	TRBJ1-5*00(230)		551|560|588|0|9||45.0	4|17|36|9|22|SC9TSC11A|33.0;15|21|48|24|30||30.0	24|42|70|34|52||90.0												TGTGCCAGCCCTGTTCAGGGACCGCGGGACGGGAAATCAGCCCCAGCATTTT	36								CASPVQGPR_TGNQPQHF		:::::::::0:-8:9:9:8:-7:22:34:-4:52:::	TLML_22_	DNA
642	CLONES_TRBTLML_22__FU3_TCR-J_Dep_TCR-V_genomic_1000_CGCATACA_merged_2500000.txt	2861	17	0.000165995	TGTGCCAGCAGCTCAGGACAGGAAATTGCTGGGGCCAACGTCCTGACTTTC	EEEEEEEEEEEEEEEEEEEEEEEEEEEEEEEEEEEEEEEEEEEEEEEEEEE	TRBV5-6*00(884)	TRBD1*00(35)	TRBJ2-6*00(255)		550|563|586|0|13||65.0	13|20|36|15|22||35.0	22|45|73|28|51||115.0												TGTGCCAGCAGCTCAGGACAGGAAATTGCTGGGGCCAACGTCCTGACTTTC	36								CASSSGQEIAGANVLTF		:::::::::0:-3:13:15:-1:-4:22:28:-2:51:::	TLML_22_	DNA
643	CLONES_TRBTLML_22__FU3_TCR-J_Dep_TCR-V_genomic_1000_CGCATACA_merged_2500000.txt	2864	17	0.000165995	TGTGCCTGGAGCGTAACACGAGGGAACCTCCAAGAGACCCAGTACTTC	EEEEEEEEEEEEEEEEEEEEEEEEEEEEEEEEEEEEEEEEEEEEEEEE	TRBV30*00(409)	TRBD2*00(25)	TRBJ2-5*00(235)		787|802|821|0|15|ST798C|59.0	27|32|48|19|24||25.0	21|40|68|29|48||95.0												TGTGCCTGGAGCGTAACACGAGGGAACCTCCAAGAGACCCAGTACTTC	36								CAWSVTRGNLQETQYF		:::::::::0:1:15:19:-11:0:24:29:-1:48:::	TLML_22_	DNA
644	CLONES_TRBTLML_22__FU3_TCR-J_Dep_TCR-V_genomic_1000_CGCATACA_merged_2500000.txt	2867	17	0.000165995	TGTGCCAGCAGCCAGGTGGTGGTTTCTGGGGCCAACGTCCTGACTTTC	EEEEEEEEEEEEEEEEEEEEEEEEEEEEEEEEEEEEEEEEEEEEEEEE	TRBV6-5*00(1011)		TRBJ2-6*00(255)		519|530|556|0|11||55.0		21|45|73|24|48||120.0												TGTGCCAGCAGCCAGGTGGTGGTTTCTGGGGCCAACGTCCTGACTTTC	36								CASSQVVVSGANVLTF		:::::::::0:-6:11:::::24:-1:48:::	TLML_22_	DNA
645	CLONES_TRBTLML_22__FU3_TCR-J_Dep_TCR-V_genomic_1000_CGCATACA_merged_2500000.txt	2871	17	0.000165995	TGTGCCAGTAGTATATCCGAAAAAGGACGTATGAAAAACTGTTTTTT	EEEEEEEEEEEEEEEEEEEEEEEEEEEEEEEEEEEEEEEEEEEEEEE	TRBV19*00(1055.4)		TRBJ1-4*00(225)		559|574|596|0|15||75.0		26|43|71|30|47||85.0												TGTGCCAGTAGTATATCCGAAAAAGGACGTATGAAAAACTGTTTTTT	36								CASSISEK_TYEKLFF		:::::::::0:-2:15:::::30:-6:47:::	TLML_22_	DNA
646	CLONES_TRBTLML_22__FU3_TCR-J_Dep_TCR-V_genomic_1000_CGCATACA_merged_2500000.txt	2872	17	0.000165995	TGTGCCAGCAGTTACTGGGCACAGGGGGCAATCAGCCCCAGCATTTT	EEEEEEEEEEEEEEEEEEEEEEEEEEEEEEEEEEEEEEEEEEEEEEE	TRBV6-5*00(912)	TRBD1*00(35)	TRBJ1-5*00(239)		519|535|556|0|16||80.0	15|22|36|20|27||35.0	22|42|70|27|47||100.0												TGTGCCAGCAGTTACTGGGCACAGGGGGCAATCAGCCCCAGCATTTT	36								CASSYWAQ_GNQPQHF		:::::::::0:-1:16:20:-3:-2:27:27:-2:47:::	TLML_22_	DNA
647	CLONES_TRBTLML_22__FU3_TCR-J_Dep_TCR-V_genomic_1000_CGCATACA_merged_2500000.txt	2878	17	0.000165995	TGTGCCAGCAGCTTAGCGACCACTAGCACAGATACGCAGTATTTT	EEEEEEEEEEEEEEEEEEEEEEEEEEEEEEEEEEEEEEEEEEEEE	TRBV7-6*00(550),TRBV7-7*00(502)		TRBJ2-3*00(185)		576|594|613|0|18||90.0;585|603|622|0|18||90.0		18|41|69|22|45||115.0												TGTGCCAGCAGCTTAGCGACCACTAGCACAGATACGCAGTATTTT	36								CASSLATTSTDTQYF		:::::::::0:1:18:::::22:2:45:::	TLML_22_	DNA
648	CLONES_TRBTLML_22__FU3_TCR-J_Dep_TCR-V_genomic_1000_CGCATACA_merged_2500000.txt	2879	17	0.000165995	TGTGCCAGCAGCGTAGAAGGAGGCTTTGGGTCACCCCTCCACTTT	EEEEEEEEEEEEEEEEEEEEEEEEEEEEEEEEEEEEEEEEEEEEE	TRBV9*00(320)	TRBD2*00(25)	TRBJ1-6*00(207.6)		559|575|595|0|16||80.0	26|31|48|18|23||25.0	30|45|73|30|45||75.0												TGTGCCAGCAGCGTAGAAGGAGGCTTTGGGTCACCCCTCCACTTT	36								CASSVEGGFGSPLHF		:::::::::0:0:16:18:-10:-1:23:30:-10:45:::	TLML_22_	DNA
649	CLONES_TRBTLML_22__FU3_TCR-J_Dep_TCR-V_genomic_1000_CGCATACA_merged_2500000.txt	2888	17	0.000165995	TGTGCCAGCAGGTGGCGGGTGGGCACAGATACGCAGTATTTT	EEEEEEEEEEEEEEEEEEEEEEEEEEEEEEEEEEEEEEEEEE	TRBV12-3*00(905.4),TRBV12-4*00(905.4)	TRBD2*00(25)	TRBJ2-3*00(240)		530|541|567|0|11||55.0;530|541|567|0|11||55.0	23|28|48|14|19||25.0	21|41|69|22|42||100.0												TGTGCCAGCAGGTGGCGGGTGGGCACAGATACGCAGTATTTT	36								CASRWRVGTDTQYF		:::::::::0:-6:11:14:-7:-4:19:22:-1:42:::	TLML_22_	DNA
650	CLONES_TRBTLML_22__FU3_TCR-J_Dep_TCR-V_genomic_1000_CGCATACA_merged_2500000.txt	2889	17	0.000165995	TGTGCCAGCAGGCACCGGGACAGGGCAGATACGCAGTATTTT	EEEEEEEEEEEEEEEEEEEEEEEEEEEEEEEEEEEEEEEEEE	TRBV6-6*00(300),TRBV6-1*00(268)	TRBD1*00(55)	TRBJ2-3*00(225)		516|527|553|0|11||55.0;516|527|553|0|11||55.0	10|21|36|14|25||55.0	24|41|69|25|42||85.0												TGTGCCAGCAGGCACCGGGACAGGGCAGATACGCAGTATTTT	36								CASRHRDRADTQYF		:::::::::0:-6:11:14:2:-3:25:25:-4:42:::	TLML_22_	DNA
651	CLONES_TRBTLML_22__FU3_TCR-J_Dep_TCR-V_genomic_1000_CGCATACA_merged_2500000.txt	2897	17	0.000165995	TGTGCCAGCAGTTTCGGGGGTCTTTCACCCCTCCACTTT	EEEEEEEEEEEEEEEEEEEEEEEEEEEEEEEEEEEEEEE	TRBV27*00(375)	TRBD1*00(25)	TRBJ1-6*00(215.4)		556|570|593|0|14||70.0	18|23|36|15|20||25.0	29|45|73|23|39||80.0												TGTGCCAGCAGTTTCGGGGGTCTTTCACCCCTCCACTTT	36								CASSFGGLSPLHF		:::::::::0:-3:14:15:-6:-1:20:23:-9:39:::	TLML_22_	DNA
652	CLONES_TRBTLML_22__FU3_TCR-J_Dep_TCR-V_genomic_1000_CGCATACA_merged_2500000.txt	2898	17	0.000165995	TGTGCCAGCAGTTATGGGCAGACCTATGGCTACACCTTC	EEEEEEEEEEEEEEEEEEEEEEEEEEEEEEEEEEEEEEE	TRBV6-5*00(944.1)		TRBJ1-2*00(220)		519|533|556|0|14||70.0		24|40|68|23|39||80.0												TGTGCCAGCAGTTATGGGCAGACCTATGGCTACACCTTC	36								CASSYGQTYGYTF		:::::::::0:-3:14:::::23:-4:39:::	TLML_22_	DNA
653	CLONES_TRBTLML_22__FU3_TCR-J_Dep_TCR-V_genomic_1000_CGCATACA_merged_2500000.txt	2906	17	0.000165995	TGTGCCAGTAAGAGTAGGGCGGAGGGCTACACCTTC	EEEEEEEEEEEEEEEEEEEEEEEEEEEEEEEEEEEE	TRBV19*00(198)	TRBD1*00(25),TRBD2*00(25)	TRBJ1-2*00(190)		559|569|596|0|10||50.0	20|25|36|16|21||25.0;28|33|48|15|20||25.0	28|40|68|24|36||60.0												TGTGCCAGTAAGAGTAGGGCGGAGGGCTACACCTTC	36								CASKSRAEGYTF		:::::::::0:-7:10:16:-8:1:21:24:-8:36:::	TLML_22_	DNA
654	CLONES_TRBTLML_22__FU3_TCR-J_Dep_TCR-V_genomic_1000_CGCATACA_merged_2500000.txt	2907	17	0.000165995	TGTGCCAGCAGCTTACCGGACAATGAGCAGTTCTTC	EEEEEEEEEEEEEEEEEEEEEEEEEEEEEEEEEEEE	TRBV7-3*00(358.3)		TRBJ2-1*00(223.9)		540|555|577|0|15||75.0		25|42|70|19|36||85.0												TGTGCCAGCAGCTTACCGGACAATGAGCAGTTCTTC	36								CASSLPDNEQFF		:::::::::0:-2:15:::::19:-5:36:::	TLML_22_	DNA
655	CLONES_TRBTLML_22__FU3_TCR-J_Dep_TCR-V_genomic_1000_CGCATACA_merged_2500000.txt	2908	17	0.000165995	TGTGCCAGCAGCCCTTACCAGGATGAGCAGTTCTTC	EEEEEEEEEEEEEEEEEEEEEEEEEEEEEEEEEEEE	TRBV11-2*00(968.7)		TRBJ2-1*00(209.1)		522|534|559|0|12||60.0		28|42|70|22|36||70.0												TGTGCCAGCAGCCCTTACCAGGATGAGCAGTTCTTC	36								CASSPYQDEQFF		:::::::::0:-5:12:::::22:-8:36:::	TLML_22_	DNA
656	CLONES_TRBTLML_22__FU3_TCR-J_Dep_TCR-V_genomic_1000_CGCATACA_merged_2500000.txt	2915	16	0.00015623	TGTGCCAGCGGGACAGGGGAAGGGACCCAGTACTTCGGGCCAGGCACGCGGCTCCTGGTGCTCGGTGAGCGCGGGCTGCTGGGGCGCGGGCGCGGGCGGCTTGGGTCTGGTTTTTGCGGGGAGTCCCCGGGCTGTGCTCTGGGGCCAACGTCCTGACTTTC	EEEEEEEEEEEEEEEEEEEEEEEENNNNNNNNNNNNNNNNNNNNNNNNNNNNNNNNNNNNNNNNNNNEEEEEEEEEEEEEEEEEEEEEEEEEEEEEEEEEEEEEEEEEEEEEEEEEEEEEEEEEEEEEEEEEEEEEEEEEEEEEEEEEEEEEEEEEEEEEE	TRBV6-5*00(421.8)	TRBD1*00(50)	TRBJ2-6*00(197.5)		519|528|556|0|9||45.0	12|22|36|9|19||50.0	19|45|73|135|161||130.0												TGTGCCAGCGGGACAGGGGAAGGGACCCAGTACTTCGGGCCAGGCACGCGGCTCCTGGTGCTCGGTGAGCGCGGGCTGCTGGGGCGCGGGCGCGGGCGGCTTGGGTCTGGTTTTTGCGGGGAGTCCCCGGGCTGTGCTCTGGGGCCAACGTCCTGACTTTC	36								CASGTGEGTQYFGPGTRLLVLGERGLL_ARARAAWVWFLRGVPGLCSGANVLTF		:::::::::0:-8:9:9:0:-2:19:135:1:161:::	TLML_22_	DNA
657	CLONES_TRBTLML_22__FU3_TCR-J_Dep_TCR-V_genomic_1000_CGCATACA_merged_2500000.txt	2917	16	0.00015623	TGTGCCAGCAGCTTCATAGGCTGGGGGCGGGGGGTAGGGCATATCGGCTACACCTTC	EEEEEEEEEEEEEEEEEEEEEEEEEEEEEEEEEEEEEEEEEEEEEEEEEEEEEEEEE	TRBV7-3*00(390)	TRBD1*00(35)	TRBJ1-2*00(200)		540|554|577|0|14||70.0	18|25|36|22|29||35.0	28|40|68|45|57||60.0												TGTGCCAGCAGCTTCATAGGCTGGGGGCGGGGGGTAGGGCATATCGGCTACACCTTC	36								CASSFIGWGRGVGHIGYTF		:::::::::0:-3:14:22:-6:1:29:45:-8:57:::	TLML_22_	DNA
658	CLONES_TRBTLML_22__FU3_TCR-J_Dep_TCR-V_genomic_1000_CGCATACA_merged_2500000.txt	2919	16	0.00015623	TGTGCCAGCAGTCGCCCCCCCTCCTTGGGGGATGGCCTACGAGCAGTACTTC	EEEEEEEEEEEEEEEEEEEEEEEEEEEEEEEEEEEEEEEEEEEEEEEEEEEE	TRBV6-5*00(392.9),TRBV6-6*00(344.9)	TRBD1*00(35),TRBD2*00(30)	TRBJ2-7*00(221.8)		519|531|556|0|12||60.0;516|528|553|0|12||60.0	23|30|36|12|19||35.0;0|6|48|18|24||30.0	22|39|67|35|52||85.0												TGTGCCAGCAGTCGCCCCCCCTCCTTGGGGGATGGCCTACGAGCAGTACTTC	36								CASSRPPSL_GMAYEQYF		:::::::::0:-5:12:12:-11:6:19:35:-2:52:::	TLML_22_	DNA
659	CLONES_TRBTLML_22__FU3_TCR-J_Dep_TCR-V_genomic_1000_CGCATACA_merged_2500000.txt	2930	16	0.00015623	TGTGCCAGCAGCACAGGACTCGATCACTTGTCGGAGACCCAGTACTTC	EEEEEEEEEEEEEEEEEEEEEEEEEEEEEEEEEEEEEEEEEEEEEEEE	TRBV7-3*00(365)	TRBD1*00(25),TRBD2*00(25)	TRBJ2-5*00(215)		540|552|577|0|12||60.0	15|20|36|12|17||25.0;17|22|48|15|20||25.0	25|40|68|33|48||75.0												TGTGCCAGCAGCACAGGACTCGATCACTTGTCGGAGACCCAGTACTTC	36								CASSTGLDHLSETQYF		:::::::::0:-5:12:12:-3:-4:17:33:-5:48:::	TLML_22_	DNA
660	CLONES_TRBTLML_22__FU3_TCR-J_Dep_TCR-V_genomic_1000_CGCATACA_merged_2500000.txt	2934	16	0.00015623	TGTGCCAGCTAAGAACGGGTGAAGAACAGGAAACACCATATATTTT	EEEEEEEEEEEEEEEEEEEEEEEEEEEEEEEEEEEEEEEEEEEEEE	TRBV6-4*00(155)		TRBJ1-3*00(230)		518|527|555|0|9||45.0		24|42|70|28|46||90.0												TGTGCCAGCTAAGAACGGGTGAAGAACAGGAAACACCATATATTTT	36								CAS*ERVK_TGNTIYF		:::::::::0:-8:9:::::28:-4:46:::	TLML_22_	DNA
661	CLONES_TRBTLML_22__FU3_TCR-J_Dep_TCR-V_genomic_1000_CGCATACA_merged_2500000.txt	2940	16	0.00015623	TGTGCCAGCAGCCTAGGGACAGGCTGGAACACTGAAGCTTTCTTT	EEEEEEEEEEEEEEEEEEEEEEEEEEEEEEEEEEEEEEEEEEEEE	TRBV7-8*00(1057)	TRBD1*00(35)	TRBJ1-1*00(198)		567|583|604|0|16|ST579C|64.0	13|20|36|16|23||35.0	21|40|68|26|45||95.0												TGTGCCAGCAGCCTAGGGACAGGCTGGAACACTGAAGCTTTCTTT	36								CASSLGTGWNTEAFF		:::::::::0:-1:16:16:-1:-4:23:26:-1:45:::	TLML_22_	DNA
662	CLONES_TRBTLML_22__FU3_TCR-J_Dep_TCR-V_genomic_1000_CGCATACA_merged_2500000.txt	2950	16	0.00015623	TGTGCCACCAGCAGAGATCATGCAGCAAAGCAAGCTTTCTTT	EEEEEEEEEEEEEEEEEEEEEEEEEEEEEEEEEEEEEEEEEE	TRBV15*00(433)		TRBJ1-1*00(193)		552|571|589|0|19||95.0		29|40|68|31|42||55.0												TGTGCCACCAGCAGAGATCATGCAGCAAAGCAAGCTTTCTTT	36								CATSRDHAAKQAFF		:::::::::0:2:19:::::31:-9:42:::	TLML_22_	DNA
663	CLONES_TRBTLML_22__FU3_TCR-J_Dep_TCR-V_genomic_1000_CGCATACA_merged_2500000.txt	2951	16	0.00015623	TGTGCCAGCAGCTTAGCAAGTCAAAGCTCTGAAGCTTTCTTT	EEEEEEEEEEEEEEEEEEEEEEEEEEEEEEEEEEEEEEEEEE	TRBV7-3*00(980.9)		TRBJ1-1*00(210)		540|555|577|0|15||75.0		26|40|68|28|42||70.0												TGTGCCAGCAGCTTAGCAAGTCAAAGCTCTGAAGCTTTCTTT	36								CASSLASQSSEAFF		:::::::::0:-2:15:::::28:-6:42:::	TLML_22_	DNA
664	CLONES_TRBTLML_22__FU3_TCR-J_Dep_TCR-V_genomic_1000_CGCATACA_merged_2500000.txt	2952	16	0.00015623	TGTGCCAGCAGCCAAGTCGTATCGTGGTTTTGGCAGTTCTTC	EEEEEEEEEEEEEEEEEEEEEEEEEEEEEEEEEEEEEEEEEE	TRBV14*00(295)		TRBJ2-1*00(190)		516|532|553|0|16||80.0		32|42|70|32|42||50.0												TGTGCCAGCAGCCAAGTCGTATCGTGGTTTTGGCAGTTCTTC	36								CASSQVVSWFWQFF		:::::::::0:-1:16:::::32:-12:42:::	TLML_22_	DNA
665	CLONES_TRBTLML_22__FU3_TCR-J_Dep_TCR-V_genomic_1000_CGCATACA_merged_2500000.txt	2953	16	0.00015623	TGTGCCAGCAGCGAATCCGGGCCCCGTGATGGCTACACCTTC	EEEEEEEEEEEEEEEEEEEEEEEEEEEEEEEEEEEEEEEEEE	TRBV2*00(398)	TRBD2*00(30)	TRBJ1-2*00(209)		518|533|555|0|15|ST529C|59.0	29|35|48|18|24||30.0	26|40|68|28|42||70.0												TGTGCCAGCAGCGAATCCGGGCCCCGTGATGGCTACACCTTC	36								CASSESGPRDGYTF		:::::::::0:-2:15:18:-13:3:24:28:-6:42:::	TLML_22_	DNA
666	CLONES_TRBTLML_22__FU3_TCR-J_Dep_TCR-V_genomic_1000_CGCATACA_merged_2500000.txt	2954	16	0.00015623	TGCGCCAGCGCCTCTTCGTTCGGGGAGGAGACCCAGTACTTC	EEEEEEEEEEEEEEEEEEEEEEEEEEEEEEEEEEEEEEEEEE	TRBV10-2*00(390)	TRBD2*00(25)	TRBJ2-5*00(215)		533|542|570|0|9||45.0	25|30|48|22|27||25.0	25|40|68|27|42||75.0												TGCGCCAGCGCCTCTTCGTTCGGGGAGGAGACCCAGTACTTC	36								CASASSFGEETQYF		:::::::::0:-8:9:22:-9:-2:27:27:-5:42:::	TLML_22_	DNA
667	CLONES_TRBTLML_22__FU3_TCR-J_Dep_TCR-V_genomic_1000_CGCATACA_merged_2500000.txt	2955	16	0.00015623	TGCAGTGCTAGGGGCGGGGGGTACCAAGAGACCCAGTACTTC	EEEEEEEEEEEEEEEEEEEEEEEEEEEEEEEEEEEEEEEEEE	TRBV20-1*00(200)	TRBD1*00(25),TRBD2*00(25)	TRBJ2-5*00(255)		759|770|793|0|11||55.0	20|25|36|11|16||25.0;23|28|48|13|18||25.0	17|40|68|19|42||115.0												TGCAGTGCTAGGGGCGGGGGGTACCAAGAGACCCAGTACTTC	36								CSARGGGYQETQYF		:::::::::0:-3:11:11:-8:1:16:19:3:42:::	TLML_22_	DNA
668	CLONES_TRBTLML_22__FU3_TCR-J_Dep_TCR-V_genomic_1000_CGCATACA_merged_2500000.txt	2957	16	0.00015623	TGTGCCAGCAGTGTCGGGGGGCCGATGAAAAACTGTTTTTT	EEEEEEEEEEEEEEEEEEEEEEEEEEEEEEEEEEEEEEEEE	TRBV6-4*00(284)	TRBD1*00(30)	TRBJ1-4*00(225)		518|531|555|0|13||65.0	18|24|36|16|22||30.0	26|43|71|24|41||85.0												TGTGCCAGCAGTGTCGGGGGGCCGATGAAAAACTGTTTTTT	36								CASSVGG_DEKLFF		:::::::::0:-4:13:16:-6:0:22:24:-6:41:::	TLML_22_	DNA
669	CLONES_TRBTLML_22__FU3_TCR-J_Dep_TCR-V_genomic_1000_CGCATACA_merged_2500000.txt	2959	16	0.00015623	TGTGCCAGCAGCTTATAACAGGGGTGGTGGCTACACCTTC	EEEEEEEEEEEEEEEEEEEEEEEEEEEEEEEEEEEEEEEE	TRBV12-3*00(324),TRBV12-4*00(324)	TRBD1*00(35)	TRBJ1-2*00(204)		530|545|567|0|15|ST541C|59.0;530|545|567|0|15|ST541C|59.0	15|22|36|17|24||35.0	27|40|68|27|40||65.0												TGTGCCAGCAGCTTATAACAGGGGTGGTGGCTACACCTTC	36								CASSL*Q_GGGYTF		:::::::::0:-2:15:17:-3:-2:24:27:-7:40:::	TLML_22_	DNA
670	CLONES_TRBTLML_22__FU3_TCR-J_Dep_TCR-V_genomic_1000_CGCATACA_merged_2500000.txt	2964	16	0.00015623	TGTGCCAGCAGTACCCAGAACAATTCACCCCTCCACTTT	EEEEEEEEEEEEEEEEEEEEEEEEEEEEEEEEEEEEEEE	TRBV6-1*00(681)		TRBJ1-6*00(228)		516|528|553|0|12||60.0		27|45|73|21|39||90.0												TGTGCCAGCAGTACCCAGAACAATTCACCCCTCCACTTT	36								CASSTQNNSPLHF		:::::::::0:-5:12:::::21:-7:39:::	TLML_22_	DNA
671	CLONES_TRBTLML_22__FU3_TCR-J_Dep_TCR-V_genomic_1000_CGCATACA_merged_2500000.txt	2968	16	0.00015623	TGCGCCAGCAGCTTTCAGGGGAACTATGGCTACACCTTC	EEEEEEEEEEEEEEEEEEEEEEEEEEEEEEEEEEEEEEE	TRBV5-1*00(581.8)	TRBD1*00(30)	TRBJ1-2*00(226.8)		554|568|590|0|14||70.0	16|22|36|15|21||30.0	22|40|68|21|39||90.0												TGCGCCAGCAGCTTTCAGGGGAACTATGGCTACACCTTC	36								CASSFQGNYGYTF		:::::::::0:-2:14:15:-4:-2:21:21:-2:39:::	TLML_22_	DNA
672	CLONES_TRBTLML_22__FU3_TCR-J_Dep_TCR-V_genomic_1000_CGCATACA_merged_2500000.txt	2977	16	0.00015623	TGCAGTGCTTCCAGGGGTGAGGGCTACACCTTC	EEEEEEEEEEEEEEEEEEEEEEEEEEEEEEEEE	TRBV20-1*00(294)	TRBD1*00(30)	TRBJ1-2*00(200)		759|768|793|0|9||45.0	16|22|36|11|17||30.0	28|40|68|21|33||60.0												TGCAGTGCTTCCAGGGGTGAGGGCTACACCTTC	36								CSASRGEGYTF		:::::::::0:-5:9:11:-4:-2:17:21:-8:33:::	TLML_22_	DNA
673	CLONES_TRBTLML_22__FU3_TCR-J_Dep_TCR-V_genomic_1000_CGCATACA_merged_2500000.txt	2983	16	0.00015623	TGTGCCAGACACAGGGGAAGCTTTCTTT	EEEEEEEEEEEEEEEEEEEEEEEEEEEE	TRBV7-9*00(826.1)	TRBD1*00(30)	TRBJ1-1*00(197.9)		556|564|593|0|8||40.0	15|21|36|10|16||30.0	28|40|68|16|28||60.0												TGTGCCAGACACAGGGGAAGCTTTCTTT	36								CARHR_EAFF		:::::::::0:-9:8:10:-3:-3:16:16:-8:28:::	TLML_22_	DNA
674	CLONES_TRBTLML_22__FU3_TCR-J_Dep_TCR-V_genomic_1000_CGCATACA_merged_2500000.txt	2984	15	0.000146466	TGTGCCAGCAGCTTGACCGGGGAGGTTGGGTGGGAGACCCAGTACTTCGGGCCAGGCACGCGGCTCCTGGTGCTCGGTGAGCGCGGGCTGCTGGGGCGCGGGCGCGGGCGGCTTGGGTCTGGTTTTTGCGGGGAGTCCCCGGGCTGTGCTCTGGGGCCAACGTCCTGACTTTC	NNNNNNNNNNNNNNNNNNNNNNNNNNNNNNNNNNNNNNNNNNNNNNNNNNNNNNNNNNNNNNNNNNNNNNNNNNNNNNNNNNNNNNNNNNNNNNNNNNNNNNNNNNNNNNNNNNNNNNNNNNNNNNNNNNNNNNNNNNNNNNNNNNNNNNNNNNNNNNNNNNNNNNNNNNNNN	TRBV5-4*00(495.3)	TRBD1*00(35),TRBD2*00(30)	TRBJ2-6*00(289.3)		549|564|585|0|15||75.0	19|26|36|92|99||35.0;10|16|48|133|139||30.0	19|45|73|147|173||130.0												TGTGCCAGCAGCTTGACCGGGGAGGTTGGGTGGGAGACCCAGTACTTCGGGCCAGGCACGCGGCTCCTGGTGCTCGGTGAGCGCGGGCTGCTGGGGCGCGGGCGCGGGCGGCTTGGGTCTGGTTTTTGCGGGGAGTCCCCGGGCTGTGCTCTGGGGCCAACGTCCTGACTTTC	45								CASSLTGEVGWETQYFGPGTRLLVLGERG_AGARARAAWVWFLRGVPGLCSGANVLTF		:::::::::0:-1:15:92:-7:2:99:147:1:173:::	TLML_22_	DNA
675	CLONES_TRBTLML_22__FU3_TCR-J_Dep_TCR-V_genomic_1000_CGCATACA_merged_2500000.txt	2987	15	0.000146466	TGTGCCAGCAGCCGCCCGACGACTAGCGGGGGGGAGCGCAATGAGCAGTTCTTC	EEEEEEEEEEEEEEEEEEEEEEEEEEEEEEEEEEEEEEEEEEEEEEEEEEEEEE	TRBV7-9*00(1007.7)	TRBD2*00(54)	TRBJ2-1*00(220)		556|568|593|0|12||60.0	18|32|48|20|34|SA28G|54.0	26|42|70|38|54||80.0												TGTGCCAGCAGCCGCCCGACGACTAGCGGGGGGGAGCGCAATGAGCAGTTCTTC	36								CASSRPTTSGGERNEQFF		:::::::::0:-5:12:20:-2:0:34:38:-6:54:::	TLML_22_	DNA
676	CLONES_TRBTLML_22__FU3_TCR-J_Dep_TCR-V_genomic_1000_CGCATACA_merged_2500000.txt	2994	15	0.000146466	TGTGCCAGCTTAGTATCCCAGGGGGCCGGTTCCGATACGCAGTATTTT	EEEEEEEEEEEEEEEEEEEEEEEEEEEEEEEEEEEEEEEEEEEEEEEE	TRBV19*00(798.9)	TRBD1*00(40)	TRBJ2-3*00(215)		559|567|596|0|8||40.0	16|24|36|18|26||40.0	26|41|69|33|48||75.0												TGTGCCAGCTTAGTATCCCAGGGGGCCGGTTCCGATACGCAGTATTTT	36								CASLVSQGAGSDTQYF		:::::::::0:-9:8:18:-4:0:26:33:-6:48:::	TLML_22_	DNA
677	CLONES_TRBTLML_22__FU3_TCR-J_Dep_TCR-V_genomic_1000_CGCATACA_merged_2500000.txt	2995	15	0.000146466	TGTGCCAGCAGCGTAGCTCAGGGGAAGTAGCAAGAGACCCAGTACTTC	EEEEEEEEEEEEEEEEEEEEEEEEEEEEEEEEEEEEEEEEEEEEEEEE	TRBV9*00(238.9)	TRBD1*00(30)	TRBJ2-5*00(234)		559|577|595|0|18||90.0	16|22|36|18|24||30.0	18|40|68|26|48|SC21G|94.0												TGTGCCAGCAGCGTAGCTCAGGGGAAGTAGCAAGAGACCCAGTACTTC	36								CASSVAQGK*QETQYF		:::::::::0:2:18:18:-4:-2:24:26:2:48:::	TLML_22_	DNA
678	CLONES_TRBTLML_22__FU3_TCR-J_Dep_TCR-V_genomic_1000_CGCATACA_merged_2500000.txt	2996	15	0.000146466	TGCGCCAGCAGCGACAGGGAAATGGGGGGCCTGACTGAAGCTTTCTTT	EEEEEEEEEEEEEEEEEEEEEEEEEEEEEEEEEEEEEEEEEEEEEEEE	TRBV5-1*00(1015.1)	TRBD1*00(35)	TRBJ1-1*00(200)		554|566|590|0|12||60.0	14|21|36|12|19||35.0	25|40|68|33|48||75.0												TGCGCCAGCAGCGACAGGGAAATGGGGGGCCTGACTGAAGCTTTCTTT	36								CASSDREMGGLTEAFF		:::::::::0:-4:12:12:-2:-3:19:33:-5:48:::	TLML_22_	DNA
679	CLONES_TRBTLML_22__FU3_TCR-J_Dep_TCR-V_genomic_1000_CGCATACA_merged_2500000.txt	3013	15	0.000146466	TGTGCCAGCAGCTTGGGGACAGGGAACAATGAGCAGTTCTTC	EEEEEEEEEEEEEEEEEEEEEEEEEEEEEEEEEEEEEEEEEE	TRBV7-9*00(703.9)	TRBD1*00(45)	TRBJ2-1*00(223.9)		556|570|593|0|14||70.0	12|21|36|15|24||45.0	25|42|70|25|42||85.0												TGTGCCAGCAGCTTGGGGACAGGGAACAATGAGCAGTTCTTC	36								CASSLGTGNNEQFF		:::::::::0:-3:14:15:0:-3:24:25:-5:42:::	TLML_22_	DNA
680	CLONES_TRBTLML_22__FU3_TCR-J_Dep_TCR-V_genomic_1000_CGCATACA_merged_2500000.txt	3015	15	0.000146466	TGCGCCAGCAGCTTCATGGGCTCCTACAATGAGCAGTTCTTC	EEEEEEEEEEEEEEEEEEEEEEEEEEEEEEEEEEEEEEEEEE	TRBV5-1*00(281.9)		TRBJ2-1*00(255)		554|568|590|0|14||70.0		19|42|70|19|42||115.0												TGCGCCAGCAGCTTCATGGGCTCCTACAATGAGCAGTTCTTC	36								CASSFMGSYNEQFF		:::::::::0:-2:14:::::19:1:42:::	TLML_22_	DNA
681	CLONES_TRBTLML_22__FU3_TCR-J_Dep_TCR-V_genomic_1000_CGCATACA_merged_2500000.txt	3020	15	0.000146466	TGTGCCATTAACCGGGACAACGACAATGAGCAGTTCTTC	EEEEEEEEEEEEEEEEEEEEEEEEEEEEEEEEEEEEEEE	TRBV10-3*00(553.9)	TRBD1*00(40),TRBD2*00(35)	TRBJ2-1*00(225)		533|541|570|0|8||40.0	10|18|36|11|19||40.0;14|21|48|11|18||35.0	25|42|70|22|39||85.0												TGTGCCATTAACCGGGACAACGACAATGAGCAGTTCTTC	36								CAINRDNDNEQFF		:::::::::0:-9:8:11:2:-6:19:22:-5:39:::	TLML_22_	DNA
682	CLONES_TRBTLML_22__FU3_TCR-J_Dep_TCR-V_genomic_1000_CGCATACA_merged_2500000.txt	3021	15	0.000146466	TGTGCCAGCAGTCAAAGTAGCTCCTACGAGCAGTACTTC	EEEEEEEEEEEEEEEEEEEEEEEEEEEEEEEEEEEEEEE	TRBV27*00(1035.7)		TRBJ2-7*00(243.9)		556|568|593|0|12||60.0		18|39|67|18|39||105.0												TGTGCCAGCAGTCAAAGTAGCTCCTACGAGCAGTACTTC	36								CASSQSSSYEQYF		:::::::::0:-5:12:::::18:2:39:::	TLML_22_	DNA
683	CLONES_TRBTLML_22__FU3_TCR-J_Dep_TCR-V_genomic_1000_CGCATACA_merged_2500000.txt	3022	15	0.000146466	TGTGCCAGCAGCTTAGGCTCTGGAAACACCATATATTTT	EEEEEEEEEEEEEEEEEEEEEEEEEEEEEEEEEEEEEEE	TRBV7-3*00(768.6)		TRBJ1-3*00(253.9)		540|555|577|0|15||75.0		19|42|70|16|39||115.0												TGTGCCAGCAGCTTAGGCTCTGGAAACACCATATATTTT	36								CASSLGSGNTIYF		:::::::::0:-2:15:::::16:1:39:::	TLML_22_	DNA
684	CLONES_TRBTLML_22__FU3_TCR-J_Dep_TCR-V_genomic_1000_CGCATACA_merged_2500000.txt	3025	15	0.000146466	TGCAGTGCTAGATCCGGGATCACCTACGAGCAGTACTTC	EEEEEEEEEEEEEEEEEEEEEEEEEEEEEEEEEEEEEEE	TRBV20-1*00(853.7)	TRBD1*00(30),TRBD2*00(30)	TRBJ2-7*00(223.7)		759|771|793|0|12||60.0	10|16|36|13|19||30.0;14|20|48|13|19||30.0	22|39|67|22|39||85.0												TGCAGTGCTAGATCCGGGATCACCTACGAGCAGTACTTC	36								CSARSGITYEQYF		:::::::::0:-2:12:13:2:-8:19:22:-2:39:::	TLML_22_	DNA
685	CLONES_TRBTLML_22__FU3_TCR-J_Dep_TCR-V_genomic_1000_CGCATACA_merged_2500000.txt	3026	15	0.000146466	TGTGCCAGCAACCGGACTAGCACTACGAGCAGTACTTC	EEEEEEEEEEEEEEEEEEEEEEEEEEEEEEEEEEEEEE	TRBV21-1*00(1087.2)	TRBD2*00(40)	TRBJ2-7*00(218.9)		544|554|581|0|10||50.0	17|25|48|13|21||40.0	23|39|67|22|38||80.0												TGTGCCAGCAACCGGACTAGCACTACGAGCAGTACTTC	36								CASNRT_HYEQYF		:::::::::0:-7:10:13:-1:-7:21:22:-3:38:::	TLML_22_	DNA
686	CLONES_TRBTLML_22__FU3_TCR-J_Dep_TCR-V_genomic_1000_CGCATACA_merged_2500000.txt	3042	14	0.000136701	TGTGCCAGCAGACGGGACAGGGAAACGCTGAACACTGAAGCTTTCTTTGGACAAGGCACCAGACTCACAGTTGTAGGTAAGACATTTTTCAGGTTCTTTTGCAGATCCGTCACAGGGAAAAGTGGGTCCACAGTGTCCCTTTTAGAGTGGCTATATTCTTATGTGCTAACTATGGCTACACCTTC	EEEEEEEEEEEEEEEEEEEEEEEEEEEEEEEEEEEEEEEEEEEEEEEEEEEEEEEEEEEEEEEEEEEEEEEEEEEEEEEEEEEEEEEEEEEEEEEEEEEEEEEEEEEEEEEEEEEEEEEEEEEEEEEEEEEEEEEEEEEEEEEEEEEEEEEEEEEEEEEEEEEEEEEEEEEEEEEEEEEEEEEEE	TRBV12-3*00(125),TRBV12-4*00(125)	TRBD1*00(50)	TRBJ1-2*00(245),TRBJ1-1*00(240)		530|541|567|0|11||55.0;530|541|567|0|11||55.0	11|21|36|12|22||50.0	19|40|68|164|185||105.0;36|40|68|181|185|ST39C|4.0												TGTGCCAGCAGACGGGACAGGGAAACGCTGAACACTGAAGCTTTCTTTGGACAAGGCACCAGACTCACAGTTGTAGGTAAGACATTTTTCAGGTTCTTTTGCAGATCCGTCACAGGGAAAAGTGGGTCCACAGTGTCCCTTTTAGAGTGGCTATATTCTTATGTGCTAACTATGGCTACACCTTC	36								CASRRDRETLNTEAFFGQGTRLTVVGKTFFR_LLQIRHREKWVHSVPFRVAIFLCANYGYTF		:::::::::0:-6:11:12:1:-3:22:164:1:185:::	TLML_22_	DNA
687	CLONES_TRBTLML_22__FU3_TCR-J_Dep_TCR-V_genomic_1000_CGCATACA_merged_2500000.txt	3043	14	0.000136701	TGTGCCAGCACACTTTCGGTAGGGCAGAGCTACTCTGGGGCCAACGTCCTGACTTTC	EEEEEEEEEEEEEEEEEEEEEEEEEEEEEEEEEEEEEEEEEEEEEEEEEEEEEEEEE	TRBV27*00(336.8)	TRBD2*00(29)	TRBJ2-6*00(265)		556|566|593|0|10||50.0	24|33|48|16|25|SG27T|29.0	20|45|73|32|57||125.0												TGTGCCAGCACACTTTCGGTAGGGCAGAGCTACTCTGGGGCCAACGTCCTGACTTTC	36								CASTLSVGQSYSGANVLTF		:::::::::0:-7:10:16:-8:1:25:32:0:57:::	TLML_22_	DNA
688	CLONES_TRBTLML_22__FU3_TCR-J_Dep_TCR-V_genomic_1000_CGCATACA_merged_2500000.txt	3044	14	0.000136701	TGTGCCAGCAGTGAAGCGCTTCCGGGACAAGCAACTAATGAAAAACTGTTTTTT	EEEEEEEEEEEEEEEEEEEEEEEEEEEEEEEEEEEEEEEEEEEEEEEEEEEEEE	TRBV6-1*00(265)	TRBD1*00(35),TRBD2*00(30)	TRBJ1-4*00(260)		516|538|553|0|22||110.0	11|18|36|22|29||35.0;15|21|48|22|28||30.0	19|43|71|30|54||120.0												TGTGCCAGCAGTGAAGCGCTTCCGGGACAAGCAACTAATGAAAAACTGTTTTTT	36								CASSEALPGQATNEKLFF		:::::::::0:5:22:22:1:-6:29:30:1:54:::	TLML_22_	DNA
689	CLONES_TRBTLML_22__FU3_TCR-J_Dep_TCR-V_genomic_1000_CGCATACA_merged_2500000.txt	3049	14	0.000136701	TGTGCCACCAGCAGAGATCTCGCGACAGAGAATCAGCCCCAGCATTTT	EEEEEEEEEEEEEEEEEEEEEEEEEEEEEEEEEEEEEEEEEEEEEEEE	TRBV15*00(369.4)	TRBD1*00(25)	TRBJ1-5*00(227.7)		552|573|589|0|21||105.0	14|19|36|23|28||25.0	24|42|70|30|48||90.0												TGTGCCACCAGCAGAGATCTCGCGACAGAGAATCAGCCCCAGCATTTT	36								CATSRDLATENQPQHF		:::::::::0:4:21:23:-2:-5:28:30:-4:48:::	TLML_22_	DNA
690	CLONES_TRBTLML_22__FU3_TCR-J_Dep_TCR-V_genomic_1000_CGCATACA_merged_2500000.txt	3050	14	0.000136701	TGTGCCAGCAGTGAGCGCCGTGGTGGGGGGAGGACTGAAGCTTTCTTT	EEEEEEEEEEEEEEEEEEEEEEEEEEEEEEEEEEEEEEEEEEEEEEEE	TRBV6-1*00(325),TRBV6-6*00(283)	TRBD2*00(30)	TRBJ1-1*00(213.8)		516|530|553|0|14||70.0;516|528|553|0|12||60.0	25|31|48|27|33||30.0	25|40|68|33|48||75.0												TGTGCCAGCAGTGAGCGCCGTGGTGGGGGGAGGACTGAAGCTTTCTTT	36								CASSERRGGGRTEAFF		:::::::::0:-3:14:27:-9:-1:33:33:-5:48:::	TLML_22_	DNA
691	CLONES_TRBTLML_22__FU3_TCR-J_Dep_TCR-V_genomic_1000_CGCATACA_merged_2500000.txt	3062	14	0.000136701	TGTGCCAGCAGCTTGACAGGCCGGAACACTGAAGCTTTCTTT	EEEEEEEEEEEEEEEEEEEEEEEEEEEEEEEEEEEEEEEEEE	TRBV7-8*00(275)	TRBD1*00(30)	TRBJ1-1*00(235)		567|581|604|0|14||70.0	14|20|36|14|20||30.0	21|40|68|23|42||95.0												TGTGCCAGCAGCTTGACAGGCCGGAACACTGAAGCTTTCTTT	36								CASSLTGRNTEAFF		:::::::::0:-3:14:14:-2:-4:20:23:-1:42:::	TLML_22_	DNA
692	CLONES_TRBTLML_22__FU3_TCR-J_Dep_TCR-V_genomic_1000_CGCATACA_merged_2500000.txt	3063	14	0.000136701	TGTGCCAGCAGCCGTGCTAGCGGAGACTACGAGCAGTACTTC	EEEEEEEEEEEEEEEEEEEEEEEEEEEEEEEEEEEEEEEEEE	TRBV7-3*00(1158.7)	TRBD2*00(35)	TRBJ2-7*00(205)		540|552|577|0|12||60.0	20|27|48|16|23||35.0	23|39|67|26|42||80.0												TGTGCCAGCAGCCGTGCTAGCGGAGACTACGAGCAGTACTTC	36								CASSRASGDYEQYF		:::::::::0:-5:12:16:-4:-5:23:26:-3:42:::	TLML_22_	DNA
693	CLONES_TRBTLML_22__FU3_TCR-J_Dep_TCR-V_genomic_1000_CGCATACA_merged_2500000.txt	3064	14	0.000136701	TGCAGTGCTCCCGACAGGACTCGGACAGATACGCAGTATTTT	EEEEEEEEEEEEEEEEEEEEEEEEEEEEEEEEEEEEEEEEEE	TRBV20-1*00(1121.8)	TRBD1*00(30)	TRBJ2-3*00(230)		759|768|793|0|9||45.0	14|20|36|12|18||30.0	23|41|69|24|42||90.0												TGCAGTGCTCCCGACAGGACTCGGACAGATACGCAGTATTTT	36								CSAPDRTRTDTQYF		:::::::::0:-5:9:12:-2:-4:18:24:-3:42:::	TLML_22_	DNA
694	CLONES_TRBTLML_22__FU3_TCR-J_Dep_TCR-V_genomic_1000_CGCATACA_merged_2500000.txt	3065	14	0.000136701	TGCAGTGCTAGATTAAGAACAGACCGGGAGACCCAGTACTTC	EEEEEEEEEEEEEEEEEEEEEEEEEEEEEEEEEEEEEEEEEE	TRBV20-1*00(961)		TRBJ2-5*00(213.5)		759|771|793|0|12||60.0		25|40|68|27|42||75.0												TGCAGTGCTAGATTAAGAACAGACCGGGAGACCCAGTACTTC	36								CSARLRTDRETQYF		:::::::::0:-2:12:::::27:-5:42:::	TLML_22_	DNA
695	CLONES_TRBTLML_22__FU3_TCR-J_Dep_TCR-V_genomic_1000_CGCATACA_merged_2500000.txt	3078	14	0.000136701	TGTGCCAGCATGCCGGGAAGGACTGAAGCTTTCTTT	EEEEEEEEEEEEEEEEEEEEEEEEEEEEEEEEEEEE	TRBV19*00(1214)	TRBD1*00(30),TRBD2*00(30)	TRBJ1-1*00(215)		559|567|596|0|8||40.0	10|16|36|12|18||30.0;14|20|48|12|18||30.0	25|40|68|21|36||75.0												TGTGCCAGCATGCCGGGAAGGACTGAAGCTTTCTTT	36								CASMPGRTEAFF		:::::::::0:-9:8:12:2:-8:18:21:-5:36:::	TLML_22_	DNA
696	CLONES_TRBTLML_22__FU3_TCR-J_Dep_TCR-V_genomic_1000_CGCATACA_merged_2500000.txt	3094	13	0.000126937	TGTGCCATCAGTGAGGTAGCGGGAACTAGCACAGATACGCAGTATTTT	EEEEEEEEEEEEEEEEEEEEEEEEEEEEEEEEEEEEEEEEEEEEEEEE	TRBV10-3*00(1057.7)	TRBD2*00(40)	TRBJ2-3*00(153.7)		533|548|570|0|15||75.0	21|29|48|16|24||40.0	18|41|69|25|48||115.0												TGTGCCATCAGTGAGGTAGCGGGAACTAGCACAGATACGCAGTATTTT	36								CAISEVAGTSTDTQYF		:::::::::0:-2:15:16:-5:-3:24:25:2:48:::	TLML_22_	DNA
697	CLONES_TRBTLML_22__FU3_TCR-J_Dep_TCR-V_genomic_1000_CGCATACA_merged_2500000.txt	3095	13	0.000126937	TGTGCCAGCAGTTACTCGAGCCCGGGGGCGGGTTCACCCCTCCACTTT	EEEEEEEEEEEEEEEEEEEEEEEEEEEEEEEEEEEEEEEEEEEEEEEE	TRBV6-5*00(1179.3)	TRBD1*00(35),TRBD2*00(30)	TRBJ1-6*00(220)		519|539|556|0|20||100.0	18|25|36|23|30||35.0;13|19|48|20|26||30.0	29|45|73|32|48||80.0												TGTGCCAGCAGTTACTCGAGCCCGGGGGCGGGTTCACCCCTCCACTTT	36								CASSYSSPGAGSPLHF		:::::::::0:3:20:23:-6:1:30:32:-9:48:::	TLML_22_	DNA
698	CLONES_TRBTLML_22__FU3_TCR-J_Dep_TCR-V_genomic_1000_CGCATACA_merged_2500000.txt	3096	13	0.000126937	TGTGCCATCAGCCTCGCGGCCCAGGGCTTAATTCACCCCTCCACTTT	EEEEEEEEEEEEEEEEEEEEEEEEEEEEEEEEEEEEEEEEEEEEEEE	TRBV10-3*00(275)	TRBD1*00(25),TRBD2*00(25)	TRBJ1-6*00(235)		533|544|570|0|11||55.0	16|21|36|21|26||25.0;28|33|48|22|27||25.0	26|45|73|28|47||95.0												TGTGCCATCAGCCTCGCGGCCCAGGGCTTAATTCACCCCTCCACTTT	36								CAISLAAQ_LNSPLHF		:::::::::0:-6:11:21:-4:-3:26:28:-6:47:::	TLML_22_	DNA
699	CLONES_TRBTLML_22__FU3_TCR-J_Dep_TCR-V_genomic_1000_CGCATACA_merged_2500000.txt	3100	13	0.000126937	TGTGCCAGCAGCATTACCGGGGCTGTGAACACTGAAGCTTTCTTT	EEEEEEEEEEEEEEEEEEEEEEEEEEEEEEEEEEEEEEEEEEEEE	TRBV12-4*00(935.9),TRBV12-3*00(887.9)	TRBD1*00(25),TRBD2*00(25)	TRBJ1-1*00(237.3)		530|541|567|0|11||55.0;530|541|567|0|11||55.0	10|15|36|16|21||25.0;14|19|48|16|21||25.0	20|40|68|25|45||100.0												TGTGCCAGCAGCATTACCGGGGCTGTGAACACTGAAGCTTTCTTT	36								CASSITGAVNTEAFF		:::::::::0:-6:11:16:2:-9:21:25:0:45:::	TLML_22_	DNA
700	CLONES_TRBTLML_22__FU3_TCR-J_Dep_TCR-V_genomic_1000_CGCATACA_merged_2500000.txt	3103	13	0.000126937	TGTGCCAGCCCTTGACAGGAGGGACGACACTGAAGCTTTCTTT	EEEEEEEEEEEEEEEEEEEEEEEEEEEEEEEEEEEEEEEEEEE	TRBV6-6*00(922.2)	TRBD1*00(30),TRBD2*00(30)	TRBJ1-1*00(225)		516|525|553|0|9||45.0	14|20|36|13|19||30.0;26|32|48|17|23||30.0	23|40|68|26|43||85.0												TGTGCCAGCCCTTGACAGGAGGGACGACACTGAAGCTTTCTTT	36								CASP*QE_DDTEAFF		:::::::::0:-8:9:13:-2:-4:19:26:-3:43:::	TLML_22_	DNA
701	CLONES_TRBTLML_22__FU3_TCR-J_Dep_TCR-V_genomic_1000_CGCATACA_merged_2500000.txt	3109	13	0.000126937	TGTGCCAGCAGTCCCCTTGGGGGCAATCAGCCCCAGCATTTT	EEEEEEEEEEEEEEEEEEEEEEEEEEEEEEEEEEEEEEEEEE	TRBV27*00(370)	TRBD1*00(25)	TRBJ1-5*00(238.7)		556|568|593|0|12||60.0	2|7|36|12|17||25.0	22|42|70|22|42||100.0												TGTGCCAGCAGTCCCCTTGGGGGCAATCAGCCCCAGCATTTT	36								CASSPLGGNQPQHF		:::::::::0:-5:12:12:10:-17:17:22:-2:42:::	TLML_22_	DNA
702	CLONES_TRBTLML_22__FU3_TCR-J_Dep_TCR-V_genomic_1000_CGCATACA_merged_2500000.txt	3112	13	0.000126937	TGCGCCAGCAGTTTTTTTATTACGGGGTACGAGCAGTACTTC	EEEEEEEEEEEEEEEEEEEEEEEEEEEEEEEEEEEEEEEEEE	TRBV5-1*00(533.8)		TRBJ2-7*00(215)		554|565|590|0|11||55.0		24|39|67|27|42||75.0												TGCGCCAGCAGTTTTTTTATTACGGGGTACGAGCAGTACTTC	36								CASSFFITGYEQYF		:::::::::0:-5:11:::::27:-4:42:::	TLML_22_	DNA
703	CLONES_TRBTLML_22__FU3_TCR-J_Dep_TCR-V_genomic_1000_CGCATACA_merged_2500000.txt	3116	13	0.000126937	TGTGCCACCAGTGCGGGTAGGCATCAGCCCCAGCATTTT	EEEEEEEEEEEEEEEEEEEEEEEEEEEEEEEEEEEEEEE	TRBV24-1*00(993.5)		TRBJ1-5*00(225)		559|572|597|0|13||65.0		25|42|70|22|39||85.0												TGTGCCACCAGTGCGGGTAGGCATCAGCCCCAGCATTTT	36								CATSAGRHQPQHF		:::::::::0:-5:13:::::22:-5:39:::	TLML_22_	DNA
704	CLONES_TRBTLML_22__FU3_TCR-J_Dep_TCR-V_genomic_1000_CGCATACA_merged_2500000.txt	3117	13	0.000126937	TGTGCCAGCACCCTCCTTGGGGACGGTGAAGCTTTCTTT	EEEEEEEEEEEEEEEEEEEEEEEEEEEEEEEEEEEEEEE	TRBV6-5*00(409),TRBV6-6*00(361)	TRBD2*00(30)	TRBJ1-1*00(205)		519|529|556|0|10||50.0;516|526|553|0|10||50.0	0|6|48|10|16||30.0	27|40|68|26|39||65.0												TGTGCCAGCACCCTCCTTGGGGACGGTGAAGCTTTCTTT	36								CASTLLGDGEAFF		:::::::::0:-7:10:10:16:-26:16:26:-7:39:::	TLML_22_	DNA
705	CLONES_TRBTLML_22__FU3_TCR-J_Dep_TCR-V_genomic_1000_CGCATACA_merged_2500000.txt	3118	13	0.000126937	TGTGCCAGCAGCCCGGGGGGGACAGGAGAGCAGTTCTTC	EEEEEEEEEEEEEEEEEEEEEEEEEEEEEEEEEEEEEEE	TRBV7-8*00(1156)	TRBD1*00(40)	TRBJ2-1*00(200)		567|579|604|0|12||60.0	12|20|36|18|26||40.0	30|42|70|27|39||60.0												TGTGCCAGCAGCCCGGGGGGGACAGGAGAGCAGTTCTTC	36								CASSPGGTGEQFF		:::::::::0:-5:12:18:0:-4:26:27:-10:39:::	TLML_22_	DNA
706	CLONES_TRBTLML_22__FU3_TCR-J_Dep_TCR-V_genomic_1000_CGCATACA_merged_2500000.txt	3127	13	0.000126937	TGTGCCAGCGGCGTTCAAGAGACCCAGTACTTC	EEEEEEEEEEEEEEEEEEEEEEEEEEEEEEEEE	TRBV12-3*00(300),TRBV12-4*00(300)		TRBJ2-5*00(160.2)		530|539|567|0|9||45.0;530|539|567|0|9||45.0		22|40|68|15|33||90.0												TGTGCCAGCGGCGTTCAAGAGACCCAGTACTTC	36								CASGVQETQYF		:::::::::0:-8:9:::::15:-2:33:::	TLML_22_	DNA
707	CLONES_TRBTLML_22__FU3_TCR-J_Dep_TCR-V_genomic_1000_CGCATACA_merged_2500000.txt	3131	12	0.000117173	TGCGCCAGCAGCTTGGGGGTATTTGAGGGGGACCCAACCGAAGGGAAAAACTGTTTTTT	EEEEEEEEEEEEEEEEEEEEEEEEEEEEEEEEEEEEEEEEEEEEEEEEEEEEEEEEEEE	TRBV5-1*00(435)	TRBD1*00(30)	TRBJ1-4*00(215)		554|570|590|0|16||80.0	17|23|36|25|31||30.0	28|43|71|44|59||75.0												TGCGCCAGCAGCTTGGGGGTATTTGAGGGGGACCCAACCGAAGGGAAAAACTGTTTTTT	36								CASSLGVFEG_PNRREKLFF		:::::::::0:0:16:25:-5:-1:31:44:-8:59:::	TLML_22_	DNA
708	CLONES_TRBTLML_22__FU3_TCR-J_Dep_TCR-V_genomic_1000_CGCATACA_merged_2500000.txt	3135	12	0.000117173	TGTGCTAGCAGCTTAACCTGAGGGACAGGACACCGGGGAGCTGTTTTTT	EEEEEEEEEEEEEEEEEEEEEEEEEEEEEEEEEEEEEEEEEEEEEEEEE	TRBV7-7*00(845),TRBV7-6*00(767.7)	TRBD1*00(40)	TRBJ2-2*00(236)		585|600|622|0|15|SC590T|59.0;576|591|613|0|15|SC581T|59.0	12|20|36|21|29||40.0	23|43|71|29|49||100.0												TGTGCTAGCAGCTTAACCTGAGGGACAGGACACCGGGGAGCTGTTTTTT	36								CASSLT*G_QDTGELFF		:::::::::0:-2:15:21:0:-4:29:29:-3:49:::	TLML_22_	DNA
709	CLONES_TRBTLML_22__FU3_TCR-J_Dep_TCR-V_genomic_1000_CGCATACA_merged_2500000.txt	3138	12	0.000117173	TGTGCCAGCAGCTTAGTCGACAGGGGGCTCCAAGAGACCCAGTACTTC	EEEEEEEEEEEEEEEEEEEEEEEEEEEEEEEEEEEEEEEEEEEEEEEE	TRBV7-9*00(445)	TRBD1*00(50)	TRBJ2-5*00(233.7)		556|572|593|0|16||80.0	14|24|36|18|28||50.0	21|40|68|29|48||95.0												TGTGCCAGCAGCTTAGTCGACAGGGGGCTCCAAGAGACCCAGTACTTC	36								CASSLVDRGLQETQYF		:::::::::0:-1:16:18:-2:0:28:29:-1:48:::	TLML_22_	DNA
710	CLONES_TRBTLML_22__FU3_TCR-J_Dep_TCR-V_genomic_1000_CGCATACA_merged_2500000.txt	3140	12	0.000117173	TGCGCCAGCAGCTTCGTAGCGGGGCAAATGGGCTACGAGCAGTACTTC	EEEEEEEEEEEEEEEEEEEEEEEEEEEEEEEEEEEEEEEEEEEEEEEE	TRBV5-1*00(555)	TRBD2*00(35)	TRBJ2-7*00(218.5)		554|568|590|0|14||70.0	21|28|48|16|23||35.0	23|39|67|32|48||80.0												TGCGCCAGCAGCTTCGTAGCGGGGCAAATGGGCTACGAGCAGTACTTC	36								CASSFVAGQMGYEQYF		:::::::::0:-2:14:16:-5:-4:23:32:-3:48:::	TLML_22_	DNA
711	CLONES_TRBTLML_22__FU3_TCR-J_Dep_TCR-V_genomic_1000_CGCATACA_merged_2500000.txt	3145	12	0.000117173	TGTGCCAGCAGTTTCGGGGGAATGGGCTCCTACGAGCAGTACTTC	EEEEEEEEEEEEEEEEEEEEEEEEEEEEEEEEEEEEEEEEEEEEE	TRBV6-5*00(377.1)	TRBD1*00(25)	TRBJ2-7*00(238.5)		519|532|556|0|13||65.0	18|23|36|15|20||25.0	19|39|67|25|45||100.0												TGTGCCAGCAGTTTCGGGGGAATGGGCTCCTACGAGCAGTACTTC	36								CASSFGGMGSYEQYF		:::::::::0:-4:13:15:-6:-1:20:25:1:45:::	TLML_22_	DNA
712	CLONES_TRBTLML_22__FU3_TCR-J_Dep_TCR-V_genomic_1000_CGCATACA_merged_2500000.txt	3146	12	0.000117173	TGTGCCAGCAGCTTGGGAACAGGGAATACCTACGAGCAGTACTTC	EEEEEEEEEEEEEEEEEEEEEEEEEEEEEEEEEEEEEEEEEEEEE	TRBV5-6*00(438.5),TRBV5-7*00(422.5),TRBV5-5*00(406.5)	TRBD1*00(30)	TRBJ2-7*00(225)		550|566|586|0|16||80.0;551|567|587|0|16||80.0;549|565|585|0|16||80.0	15|21|36|18|24||30.0	22|39|67|28|45||85.0												TGTGCCAGCAGCTTGGGAACAGGGAATACCTACGAGCAGTACTTC	36								CASSLGTGNTYEQYF		:::::::::0:0:16:18:-3:-3:24:28:-2:45:::	TLML_22_	DNA
713	CLONES_TRBTLML_22__FU3_TCR-J_Dep_TCR-V_genomic_1000_CGCATACA_merged_2500000.txt	3147	12	0.000117173	TGTGCCAGCAGCCCCTCCAGGGGGGATTTCAATGAGCAGTTCTTC	EEEEEEEEEEEEEEEEEEEEEEEEEEEEEEEEEEEEEEEEEEEEE	TRBV6-4*00(838)	TRBD1*00(35),TRBD2*00(30)	TRBJ2-1*00(183.3)		518|529|555|0|11||55.0	16|23|36|17|24||35.0;0|6|48|12|18||30.0	26|42|70|29|45||80.0												TGTGCCAGCAGCCCCTCCAGGGGGGATTTCAATGAGCAGTTCTTC	36								CASSPSRGDFNEQFF		:::::::::0:-6:11:17:-4:-1:24:29:-6:45:::	TLML_22_	DNA
714	CLONES_TRBTLML_22__FU3_TCR-J_Dep_TCR-V_genomic_1000_CGCATACA_merged_2500000.txt	3148	12	0.000117173	TGTGCCAGCAGCCCCCGACAGGGTTCCGACAATGAGCAGTTCTTC	EEEEEEEEEEEEEEEEEEEEEEEEEEEEEEEEEEEEEEEEEEEEE	TRBV7-3*00(642.7)	TRBD1*00(35)	TRBJ2-1*00(229)		540|552|577|0|12||60.0	14|21|36|16|23||35.0	21|42|70|24|45|ST24G|89.0												TGTGCCAGCAGCCCCCGACAGGGTTCCGACAATGAGCAGTTCTTC	36								CASSPRQGSDNEQFF		:::::::::0:-5:12:16:-2:-3:23:24:-1:45:::	TLML_22_	DNA
715	CLONES_TRBTLML_22__FU3_TCR-J_Dep_TCR-V_genomic_1000_CGCATACA_merged_2500000.txt	3149	12	0.000117173	TGCGCCAGCAGCTTGGGGTCAGGGGAAAACTATGGCTACACCTTC	EEEEEEEEEEEEEEEEEEEEEEEEEEEEEEEEEEEEEEEEEEEEE	TRBV5-1*00(583.7)	TRBD1*00(30)	TRBJ1-2*00(226)		554|570|590|0|16||80.0	16|22|36|19|25||30.0	22|40|68|27|45||90.0												TGCGCCAGCAGCTTGGGGTCAGGGGAAAACTATGGCTACACCTTC	36								CASSLGSGENYGYTF		:::::::::0:0:16:19:-4:-2:25:27:-2:45:::	TLML_22_	DNA
716	CLONES_TRBTLML_22__FU3_TCR-J_Dep_TCR-V_genomic_1000_CGCATACA_merged_2500000.txt	3151	12	0.000117173	TGTGCCAGCCGCGTAGGGACAGGGAGGTCACCCCTCCACTTT	EEEEEEEEEEEEEEEEEEEEEEEEEEEEEEEEEEEEEEEEEE	TRBV5-5*00(960)	TRBD1*00(45)	TRBJ1-6*00(215)		549|558|585|0|9||45.0	12|21|36|15|24||45.0	30|45|73|27|42||75.0												TGTGCCAGCCGCGTAGGGACAGGGAGGTCACCCCTCCACTTT	36								CASRVGTGRSPLHF		:::::::::0:-7:9:15:0:-3:24:27:-10:42:::	TLML_22_	DNA
717	CLONES_TRBTLML_22__FU3_TCR-J_Dep_TCR-V_genomic_1000_CGCATACA_merged_2500000.txt	3152	12	0.000117173	TGTGCCAGCAGTTGGAGGGAGGAGGATTCACCCCTCCACTTT	EEEEEEEEEEEEEEEEEEEEEEEEEEEEEEEEEEEEEEEEEE	TRBV6-5*00(447.1)	TRBD2*00(30)	TRBJ1-6*00(222.1)		519|532|556|0|13||65.0	25|31|48|16|22||30.0	28|45|73|25|42||85.0												TGTGCCAGCAGTTGGAGGGAGGAGGATTCACCCCTCCACTTT	36								CASSWREEDSPLHF		:::::::::0:-4:13:16:-9:-1:22:25:-8:42:::	TLML_22_	DNA
718	CLONES_TRBTLML_22__FU3_TCR-J_Dep_TCR-V_genomic_1000_CGCATACA_merged_2500000.txt	3153	12	0.000117173	TGTGCCAGCAGTGAGTTAACAACTAACTATGGCTACACCTTC	EEEEEEEEEEEEEEEEEEEEEEEEEEEEEEEEEEEEEEEEEE	TRBV2*00(143.7)		TRBJ1-2*00(240)		518|532|555|0|14||70.0		20|40|68|22|42||100.0												TGTGCCAGCAGTGAGTTAACAACTAACTATGGCTACACCTTC	36								CASSELTTNYGYTF		:::::::::0:-3:14:::::22:0:42:::	TLML_22_	DNA
719	CLONES_TRBTLML_22__FU3_TCR-J_Dep_TCR-V_genomic_1000_CGCATACA_merged_2500000.txt	3161	12	0.000117173	TGTGCCTGGAGACAGGGGTATAATTCACCCCTCCACTTT	EEEEEEEEEEEEEEEEEEEEEEEEEEEEEEEEEEEEEEE	TRBV30*00(1029)	TRBD1*00(35)	TRBJ1-6*00(245)		787|798|821|0|11||55.0	15|22|36|11|18||35.0	24|45|73|18|39||105.0												TGTGCCTGGAGACAGGGGTATAATTCACCCCTCCACTTT	36								CAWRQGYNSPLHF		:::::::::0:-3:11:11:-3:-2:18:18:-4:39:::	TLML_22_	DNA
721	CLONES_TRBTLML_22__FU3_TCR-J_Dep_TCR-V_genomic_1000_CGCATACA_merged_2500000.txt	3164	12	0.000117173	TGCAGTGCTCACTGGGACAGGGGCTACGAGCAGTACTTC	EEEEEEEEEEEEEEEEEEEEEEEEEEEEEEEEEEEEEEE	TRBV20-1*00(1236.4)	TRBD1*00(50)	TRBJ2-7*00(195)		759|768|793|0|9||45.0	12|22|36|13|23||50.0	23|39|67|23|39||80.0												TGCAGTGCTCACTGGGACAGGGGCTACGAGCAGTACTTC	36								CSAHWDRGYEQYF		:::::::::0:-5:9:13:0:-2:23:23:-3:39:::	TLML_22_	DNA
722	CLONES_TRBTLML_22__FU3_TCR-J_Dep_TCR-V_genomic_1000_CGCATACA_merged_2500000.txt	3168	12	0.000117173	TGCGCCAGCAGCTGGGGGTGACACTGAAGCTTTCTTT	EEEEEEEEEEEEEEEEEEEEEEEEEEEEEEEEEEEEE	TRBV5-1*00(100)	TRBD1*00(25)	TRBJ1-1*00(225)		554|567|590|0|13||65.0	18|23|36|13|18||25.0	23|40|68|20|37||85.0												TGCGCCAGCAGCTGGGGGTGACACTGAAGCTTTCTTT	36								CASSWG_DTEAFF		:::::::::0:-3:13:13:-6:-1:18:20:-3:37:::	TLML_22_	DNA
723	CLONES_TRBTLML_22__FU3_TCR-J_Dep_TCR-V_genomic_1000_CGCATACA_merged_2500000.txt	3169	12	0.000117173	TGTGCCAGCAGTACAGGGGGCCGGGGCTACACCTTC	EEEEEEEEEEEEEEEEEEEEEEEEEEEEEEEEEEEE	TRBV6-3*00(335.8),TRBV6-2*00(295)	TRBD1*00(45)	TRBJ1-2*00(220.4)		516|528|553|0|12||60.0;516|528|553|0|12||60.0	15|24|36|12|21||45.0	28|40|68|24|36||60.0												TGTGCCAGCAGTACAGGGGGCCGGGGCTACACCTTC	36								CASSTGGRGYTF		:::::::::0:-5:12:12:-3:0:21:24:-8:36:::	TLML_22_	DNA
724	CLONES_TRBTLML_22__FU3_TCR-J_Dep_TCR-V_genomic_1000_CGCATACA_merged_2500000.txt	3175	11	0.000107408	TGTGCCAGCAGCCTCGGCCAGGGGAGTGAGCAGTTCTTCGGGCCAGGGACACGGCTCACCGTGCTAGGTAAGAAGGGGGCTCCAGGTGGGAGAGAGGGTGAGCAGCCCAGCCTGCACGACCCCAGAACCCTGTTCTTAGGGGAGTGGACACTGGGCAATCCAGGGCCCTCCTCGAGGGAAGCGGGGTTTGCGCCAGGGTCCCCAGGGCTGTGCGAACACCGGGGAGCTGTTTTTT	EEEEEEEEEEEEEEEEEEEEEEEEEENNNNNNNNNNNNNNNNNNNNNNNNNNNNNNNNNNNNNNNNNNNNNNNNNNNNNEEEEEEEEEEEEEEEEEEEEEEEEEEEEEEEEEENNNNNNNNNNNNNNNNNNNNNNNNNNNNNNNNNNNNNNNNNNNNNNNNNNNNNNNNNNNNNNNNNNNNNNNNNNNNNNNNNNNNNNNNNNNNNNNNNNNNNNNNNNNNNNNNNNNNNNNNNN	TRBV3-1*00(421.4),TRBV3-2*00(373.4)	TRBD2*00(50)	TRBJ2-2*00(260)		543|556|580|0|13||65.0;543|556|580|0|13||65.0	28|38|48|161|171||50.0	19|43|71|211|235||120.0												TGTGCCAGCAGCCTCGGCCAGGGGAGTGAGCAGTTCTTCGGGCCAGGGACACGGCTCACCGTGCTAGGTAAGAAGGGGGCTCCAGGTGGGAGAGAGGGTGAGCAGCCCAGCCTGCACGACCCCAGAACCCTGTTCTTAGGGGAGTGGACACTGGGCAATCCAGGGCCCTCCTCGAGGGAAGCGGGGTTTGCGCCAGGGTCCCCAGGGCTGTGCGAACACCGGGGAGCTGTTTTTT	36								CASSLGQGSEQFFGPGTRLTVLGKKGAPGGREGEQPSLH_TPEPCS*GSGHWAIQGPPRGKRGLRQGPQGCANTGELFF		:::::::::0:-4:13:161:-12:6:171:211:1:235:::	TLML_22_	DNA
725	CLONES_TRBTLML_22__FU3_TCR-J_Dep_TCR-V_genomic_1000_CGCATACA_merged_2500000.txt	3176	11	0.000107408	TGCGCCAGCAGCTTGTAGGGCGGGGCATACAAGAGACCCAGTACTTCGGGCCAGGCACGCGGCTCCTGGTGCTCGGTGAGCGCGGGCTGCTGGGGCGCGGGCGCGGGCGGCTTGGGTCTGGTTTTTGCGGGGAGTCCCCGGGCTGTGCTCTGGGGCCAACGTCCTGACTTTC	EEEEEEEEEEEEEEEEEEEEEEEEEEEEEENNNNNNNNNNNNNNNNNNNNNNNNNNNNNNNNNNNNNNNNNNNNNNNNNNNNEEEEEEEEEEEENNNNNNNNNNNNNNNNNNNNNNNNNNNNNNNNNNNNNNNNNNNNNNNNNNNNNNNNNNNNNNNNNNNNNNNNNNNNNN	TRBV5-1*00(420)	TRBD1*00(35),TRBD2*00(30)	TRBJ2-6*00(270)		554|569|590|0|15||75.0	19|26|36|91|98||35.0;10|16|48|132|138||30.0	19|45|73|146|172||130.0												TGCGCCAGCAGCTTGTAGGGCGGGGCATACAAGAGACCCAGTACTTCGGGCCAGGCACGCGGCTCCTGGTGCTCGGTGAGCGCGGGCTGCTGGGGCGCGGGCGCGGGCGGCTTGGGTCTGGTTTTTGCGGGGAGTCCCCGGGCTGTGCTCTGGGGCCAACGTCCTGACTTTC	36								CASSL*GGAYKRPSTSGQARGSWCSVSAG_AGARARAAWVWFLRGVPGLCSGANVLTF		:::::::::0:-1:15:91:-7:2:98:146:1:172:::	TLML_22_	DNA
726	CLONES_TRBTLML_22__FU3_TCR-J_Dep_TCR-V_genomic_1000_CGCATACA_merged_2500000.txt	3184	11	0.000107408	TGCGCCAGCAGTGAGTCTGGCAGGCAGCAATCAGCCCCAGCATTTT	EEEEEEEEEEEEEEEEEEEEEEEEEEEEEEEEEEEEEEEEEEEEEE	TRBV10-1*00(577.5)		TRBJ1-5*00(243.5)		533|550|570|0|17||85.0		21|42|70|25|46||105.0												TGCGCCAGCAGTGAGTCTGGCAGGCAGCAATCAGCCCCAGCATTTT	36								CASSESGR_SNQPQHF		:::::::::0:0:17:::::25:-1:46:::	TLML_22_	DNA
727	CLONES_TRBTLML_22__FU3_TCR-J_Dep_TCR-V_genomic_1000_CGCATACA_merged_2500000.txt	3188	11	0.000107408	TGTGCCAGCAGTCCCATTGGCTCACCCCCAGATACGCAGTATTTT	EEEEEEEEEEEEEEEEEEEEEEEEEEEEEEEEEEEEEEEEEEEEE	TRBV12-4*00(1268)		TRBJ2-3*00(130)		530|542|567|0|12||60.0		24|41|69|28|45||85.0												TGTGCCAGCAGTCCCATTGGCTCACCCCCAGATACGCAGTATTTT	36								CASSPIGSPPDTQYF		:::::::::0:-5:12:::::28:-4:45:::	TLML_22_	DNA
728	CLONES_TRBTLML_22__FU3_TCR-J_Dep_TCR-V_genomic_1000_CGCATACA_merged_2500000.txt	3189	11	0.000107408	TGTGCCAGCAGCCATGGACAGATGGGCTCCTACGAGCAGTACTTC	EEEEEEEEEEEEEEEEEEEEEEEEEEEEEEEEEEEEEEEEEEEEE	TRBV3-1*00(565),TRBV3-2*00(517)	TRBD1*00(30)	TRBJ2-7*00(236.4)		543|557|580|0|14||70.0;543|557|580|0|14||70.0	13|19|36|15|21||30.0	19|39|67|25|45||100.0												TGTGCCAGCAGCCATGGACAGATGGGCTCCTACGAGCAGTACTTC	36								CASSHGQMGSYEQYF		:::::::::0:-3:14:15:-1:-5:21:25:1:45:::	TLML_22_	DNA
729	CLONES_TRBTLML_22__FU3_TCR-J_Dep_TCR-V_genomic_1000_CGCATACA_merged_2500000.txt	3200	11	0.000107408	TGTGCCAGCAGTCTCAATGGGCGTGGAAACACCATATATTTT	EEEEEEEEEEEEEEEEEEEEEEEEEEEEEEEEE?????????	TRBV6-5*00(648.4)	TRBD1*00(25)	TRBJ1-3*00(160)		519|531|556|0|12||60.0	20|25|36|18|23||25.0	23|42|70|23|42||95.0												TGTGCCAGCAGTCTCAATGGGCGTGGAAACACCATATATTTT	30								CASSLNGRGNTIYF		:::::::::0:-5:12:18:-8:1:23:23:-3:42:::	TLML_22_	DNA
730	CLONES_TRBTLML_22__FU3_TCR-J_Dep_TCR-V_genomic_1000_CGCATACA_merged_2500000.txt	3207	11	0.000107408	TGTGCCAGCAGTTACTCTACAGGAAACACCATATATTTT	EEEEEEEEEEEEEEEEEEEEEEEEEEEEEEEEEEEEEEE	TRBV6-2*00(148.5),TRBV6-3*00(148.5),TRBV6-5*00(148.5),TRBV6-6*00(148.5)		TRBJ1-3*00(230)		516|533|553|0|17||85.0;516|533|553|0|17||85.0;519|536|556|0|17||85.0;516|533|553|0|17||85.0		24|42|70|21|39||90.0												TGTGCCAGCAGTTACTCTACAGGAAACACCATATATTTT	36								CASSYSTGNTIYF		:::::::::0:0:17:::::21:-4:39:::	TLML_22_	DNA
731	CLONES_TRBTLML_22__FU3_TCR-J_Dep_TCR-V_genomic_1000_CGCATACA_merged_2500000.txt	3208	11	0.000107408	TGCAGTGCCCGGGACAGGAGCTCCTACGAGCAGTACTTC	EEEEEEEEEEEEEEEEEEEEEEEEEEEEEEE????????	TRBV20-1*00(635.2)	TRBD1*00(35),TRBD2*00(35)	TRBJ2-7*00(80)		759|767|793|0|8||40.0	10|17|36|8|15||35.0;14|21|48|8|15||35.0	15|39|67|15|39||120.0												TGCAGTGCCCGGGACAGGAGCTCCTACGAGCAGTACTTC	30								CSARDRSSYEQYF		:::::::::0:-6:8:8:2:-7:15:15:5:39:::	TLML_22_	DNA
732	CLONES_TRBTLML_22__FU3_TCR-J_Dep_TCR-V_genomic_1000_CGCATACA_merged_2500000.txt	3224	10	9.76439e-05	TGCGCCAGCAGCTGGGACAGTTACAATGAGCAGTTCTTCGGGCCAGGGACACGGCTCACCGTGCTAGGTAAGAAGGGGGCTCCAGGTGGGAGAGAGGGTGAGCAGCCCAGCCTGCACGACCCCAGAACCCTGTTCTTAGGGGAGTGGACACTGGGCAATCCAGGGCCCTCCTCGAGGGAAGCGGGGTTTGCGCCAGGGTCCCCAGGGCTGTGCGAACACCGGGGAGCTGTTTTTT	EEEEEEEEEEEEEEEEEEEEENNNNNNNNNNNNNNNNNNNNNNNNNNNNNNNNNNEEEEEEEEEEEEEEEEEEEEEEEEEEEEEEEEEENNNNNNNNNNNNNNNNNNNNNNNNNNNNNNNNNNNNNNNNNNNNNNNNNNNNNNNNNNNNNNNNNNNNNNNNNNNNNNNNNNNNNNNNNNNNNNNNNNNNNNNNNNNNNNNNNNNNNNNNNNNNNNNNNNNNNNNNNNNNNNNNNN	TRBV5-1*00(543.2)	TRBD2*00(50)	TRBJ2-2*00(260),TRBJ2-1*00(230)		554|567|590|0|13||65.0	28|38|48|161|171||50.0	19|43|71|211|235||120.0;30|42|70|223|235|SA34TSC38TSC41T|12.0												TGCGCCAGCAGCTGGGACAGTTACAATGAGCAGTTCTTCGGGCCAGGGACACGGCTCACCGTGCTAGGTAAGAAGGGGGCTCCAGGTGGGAGAGAGGGTGAGCAGCCCAGCCTGCACGACCCCAGAACCCTGTTCTTAGGGGAGTGGACACTGGGCAATCCAGGGCCCTCCTCGAGGGAAGCGGGGTTTGCGCCAGGGTCCCCAGGGCTGTGCGAACACCGGGGAGCTGTTTTTT	36								CASSWDSYNEQFFGPGTRLTVLGKKGAPGGREGEQPSLH_TPEPCS*GSGHWAIQGPPRGKRGLRQGPQGCANTGELFF		:::::::::0:-3:13:161:-12:6:171:211:1:235:::	TLML_22_	DNA
733	CLONES_TRBTLML_22__FU3_TCR-J_Dep_TCR-V_genomic_1000_CGCATACA_merged_2500000.txt	3225	10	9.76439e-05	TGTGCCAGCAGCAGGCCACGCCCGGTAGGAGCGGGGGGGCCTACAGATACGCAGTATTTT	EEEEEEEEEEEEEEEEEEEEEEEEEEEEEEEEEEEEEEEEEEEEEEEEEEEEEEEEEEEE	TRBV21-1*00(347.4)	TRBD2*00(44)	TRBJ2-3*00(115)		544|557|581|0|13||65.0	22|34|48|29|41|SA28G|44.0	23|41|69|42|60||90.0												TGTGCCAGCAGCAGGCCACGCCCGGTAGGAGCGGGGGGGCCTACAGATACGCAGTATTTT	36								CASSRPRPVGAGGPTDTQYF		:::::::::0:-4:13:29:-6:2:41:42:-3:60:::	TLML_22_	DNA
734	CLONES_TRBTLML_22__FU3_TCR-J_Dep_TCR-V_genomic_1000_CGCATACA_merged_2500000.txt	3239	10	9.76439e-05	TGCGCCAGCAGCTTGGCCATGGAGTCCAAATTAAGCTTTCTTT	EEEEEEEEEEEEEEEEEEEEEEEEEEEEEEEEEEEEEEEEEEE	TRBV5-1*00(320)	TRBD2*00(25)	TRBJ1-1*00(193.2)		554|573|590|0|19||95.0	10|15|48|22|27||25.0	29|40|68|32|43||55.0												TGCGCCAGCAGCTTGGCCATGGAGTCCAAATTAAGCTTTCTTT	36								CASSLAM_SPN*AFF		:::::::::0:3:19:22:6:-17:27:32:-9:43:::	TLML_22_	DNA
735	CLONES_TRBTLML_22__FU3_TCR-J_Dep_TCR-V_genomic_1000_CGCATACA_merged_2500000.txt	3245	10	9.76439e-05	TGTGCCAGCAAAAAAGGGGTCGCGGACACTGAAGCTTTCTTT	EEEEEEEEEEEEEEEEEEEEEEEEEEEEEEEEEEEEEEEEEE	TRBV7-6*00(445),TRBV7-7*00(413)	TRBD1*00(29)	TRBJ1-1*00(225)		576|586|613|0|10||50.0;585|595|622|0|10||50.0	17|26|36|14|23|SG22T|29.0	23|40|68|25|42||85.0												TGTGCCAGCAAAAAAGGGGTCGCGGACACTGAAGCTTTCTTT	36								CASKKGVADTEAFF		:::::::::0:-7:10:14:-5:2:23:25:-3:42:::	TLML_22_	DNA
736	CLONES_TRBTLML_22__FU3_TCR-J_Dep_TCR-V_genomic_1000_CGCATACA_merged_2500000.txt	3248	10	9.76439e-05	TGCGCCAGCAGCTTGGCCGACACACCGGGGAGCTGTTTTTT	EEEEEEEEEEEEEEEEEEEEEEEEEEEEEEEEEEEEEEEEE	TRBV5-1*00(330)		TRBJ2-2*00(240)		554|572|590|0|18||90.0		23|43|71|21|41||100.0												TGCGCCAGCAGCTTGGCCGACACACCGGGGAGCTGTTTTTT	36								CASSLAD_TGELFF		:::::::::0:2:18:::::21:-3:41:::	TLML_22_	DNA
737	CLONES_TRBTLML_22__FU3_TCR-J_Dep_TCR-V_genomic_1000_CGCATACA_merged_2500000.txt	3251	10	9.76439e-05	TGTGCCAGCAGTGCAGGGGGCCTCCTACGAGCAGTACTTC	EEEEEEEEEEEEEEEEEEEEEEEEEEEEEEEEEEEEEEEE	TRBV6-4*00(126)	TRBD1*00(40)	TRBJ2-7*00(203)		518|531|555|0|13||65.0	16|24|36|13|21||40.0	20|39|67|21|40||95.0												TGTGCCAGCAGTGCAGGGGGCCTCCTACGAGCAGTACTTC	36								CASSAGG_SYEQYF		:::::::::0:-4:13:13:-4:0:21:21:0:40:::	TLML_22_	DNA
738	CLONES_TRBTLML_22__FU3_TCR-J_Dep_TCR-V_genomic_1000_CGCATACA_merged_2500000.txt	3253	10	9.76439e-05	TGCAGCGTTGAAACAGGAGACAATCAGCCCCAGCATTTT	EEEEEEEEEEEEEEEEEEEEEEEEEEEEEAEEEEEEEE?	TRBV29-1*00(612.6)	TRBD1*00(25)	TRBJ1-5*00(90)		700|712|734|0|12||60.0	15|20|36|12|17||25.0	23|42|70|20|39||95.0												TGCAGCGTTGAAACAGGAGACAATCAGCCCCAGCATTTT	30								CSVETGDNQPQHF		:::::::::0:-2:12:12:-3:-4:17:20:-3:39:::	TLML_22_	DNA
739	CLONES_TRBTLML_22__FU3_TCR-J_Dep_TCR-V_genomic_1000_CGCATACA_merged_2500000.txt	3258	9	8.78795e-05	TGCAGTGCTAGAGATTACAGGGTGGTCACTGAAGCTTTCTTTGGACAAGGCACCAGACTCAAAGTTGTAGGTAAGACATTTTTCAGGTTCTTTTGCAGATCCGTCACAGGGAAAAGTGGGTCCACAGTGTCCCTTTTAGAGTGGCTATATTCTTATGTGCTAACTATGGCTACACCTTC	EEEEEEEEEEEEEEEEEEEEEEEEEEEEEEEEEEEEEEEEEEEEEEEEEEEEEEEEEEEENNNNNNNNNNNNNNNNNNNNNNNNNNNNNNNNNNNNNNNNEEEEEEEEEEEEEEEEEEEEEEEEEEEEEEEEEEEEEENNNNNNNNNNNNNNNNNNNNNNNNNNNNNNNNNNNNNNNNN	TRBV20-1*00(327.7)	TRBD1*00(30)	TRBJ1-2*00(245)		759|774|793|0|15||75.0	6|12|36|127|133||30.0	19|40|68|158|179||105.0												TGCAGTGCTAGAGATTACAGGGTGGTCACTGAAGCTTTCTTTGGACAAGGCACCAGACTCAAAGTTGTAGGTAAGACATTTTTCAGGTTCTTTTGCAGATCCGTCACAGGGAAAAGTGGGTCCACAGTGTCCCTTTTAGAGTGGCTATATTCTTATGTGCTAACTATGGCTACACCTTC	36								CSARDYRVVTEAFFGQGTRLKVVGKTFFRF_LQIRHREKWVHSVPFRVAIFLCANYGYTF		:::::::::0:1:15:127:6:-12:133:158:1:179:::	TLML_22_	DNA
740	CLONES_TRBTLML_22__FU3_TCR-J_Dep_TCR-V_genomic_1000_CGCATACA_merged_2500000.txt	3259	9	8.78795e-05	TGCGCCAGCAGCTTGAGTGGTCGGACAGGGGGTTTCCTGGGGAGTTCACCCCTCCACTTT	EEEEEEEEEEEEEEEEEEEEEEEEEEEEEEEEEEEEEEEEEEEEEEEEEEEEEEEEEEEE	TRBV5-1*00(154.3)	TRBD1*00(50)	TRBJ1-6*00(220)		554|569|590|0|15||75.0	13|23|36|22|32||50.0	29|45|73|44|60||80.0												TGCGCCAGCAGCTTGAGTGGTCGGACAGGGGGTTTCCTGGGGAGTTCACCCCTCCACTTT	36								CASSLSGRTGGFLGSSPLHF		:::::::::0:-1:15:22:-1:-1:32:44:-9:60:::	TLML_22_	DNA
741	CLONES_TRBTLML_22__FU3_TCR-J_Dep_TCR-V_genomic_1000_CGCATACA_merged_2500000.txt	3261	9	8.78795e-05	TGTGCCAGTAGTCCCCGGGGGAGGGGGGCTCAAGAGACCCAGTACTTC	EEEEEEEEEEEEEEEEEEEEEEEEEEEEEEEEEEEEEEEEEEEEEEEE	TRBV19*00(295)	TRBD1*00(38),TRBD2*00(35)	TRBJ2-5*00(210.4)		559|571|596|0|12||60.0	9|23|36|13|27|SA15GSC16G|38.0;25|32|48|18|25||35.0	22|40|68|30|48||90.0												TGTGCCAGTAGTCCCCGGGGGAGGGGGGCTCAAGAGACCCAGTACTTC	36								CASSPRGRGAQETQYF		:::::::::0:-5:12:13:3:-1:27:30:-2:48:::	TLML_22_	DNA
742	CLONES_TRBTLML_22__FU3_TCR-J_Dep_TCR-V_genomic_1000_CGCATACA_merged_2500000.txt	3262	9	8.78795e-05	TGTGCCAGCAGCGTAGAGGGGGTCTCCAACTCCTACGAGCAGTACTTC	EEEEEEEEEEEEEEEEEEEEEEEEEEEEEEEEEEEEEEEEEEEEEEEE	TRBV9*00(1114.3)	TRBD1*00(30)	TRBJ2-7*00(235)		559|575|595|0|16||80.0	17|23|36|16|22||30.0	20|39|67|29|48||95.0												TGTGCCAGCAGCGTAGAGGGGGTCTCCAACTCCTACGAGCAGTACTTC	36								CASSVEGVSNSYEQYF		:::::::::0:0:16:16:-5:-1:22:29:0:48:::	TLML_22_	DNA
743	CLONES_TRBTLML_22__FU3_TCR-J_Dep_TCR-V_genomic_1000_CGCATACA_merged_2500000.txt	3263	9	8.78795e-05	TGCGCCAGCAGCTTGCCCGGGGGCGGAAAGAGCGGGGAGCTGTTTTTT	EEEEEEEEEEEEEEEEEEEEEEEEEEEEEEEEEEEEEEEEEEEEEEEE	TRBV5-1*00(272.1)	TRBD1*00(35),TRBD2*00(30)	TRBJ2-2*00(220)		554|569|590|0|15||75.0	18|25|36|18|25||35.0;13|19|48|15|21||30.0	27|43|71|32|48||80.0												TGCGCCAGCAGCTTGCCCGGGGGCGGAAAGAGCGGGGAGCTGTTTTTT	36								CASSLPGGGKSGELFF		:::::::::0:-1:15:18:-6:1:25:32:-7:48:::	TLML_22_	DNA
744	CLONES_TRBTLML_22__FU3_TCR-J_Dep_TCR-V_genomic_1000_CGCATACA_merged_2500000.txt	3265	9	8.78795e-05	TGTGCCAGCAGCTTGACAGCTAGCTCCTACAATGAGCAGTTCTTC	EEEEEEEEEEEEEEEEEEEEEEEEEEEEEEEEEEEEEEEEEEEEE	TRBV9*00(525)	TRBD1*00(25)	TRBJ2-1*00(181.4)		559|571|595|0|12||60.0	14|19|36|14|19||25.0	18|42|70|21|45||120.0												TGTGCCAGCAGCTTGACAGCTAGCTCCTACAATGAGCAGTTCTTC	36								CASSLTASSYNEQFF		:::::::::0:-4:12:14:-2:-5:19:21:2:45:::	TLML_22_	DNA
745	CLONES_TRBTLML_22__FU3_TCR-J_Dep_TCR-V_genomic_1000_CGCATACA_merged_2500000.txt	3268	9	8.78795e-05	TGCAGTGCAACCGGACCCGACGGGGACAAGAGACCCAGTACTTC	EEEEEEEEEEEEEEEEEEEEEEEEEEEEEEEEEEEEEEEEEEEE	TRBV20-1*00(501)		TRBJ2-5*00(220)		759|767|793|0|8||40.0		22|40|68|26|44||90.0												TGCAGTGCAACCGGACCCGACGGGGACAAGAGACCCAGTACTTC	36								CSATGPD_GQETQYF		:::::::::0:-6:8:::::26:-2:44:::	TLML_22_	DNA
746	CLONES_TRBTLML_22__FU3_TCR-J_Dep_TCR-V_genomic_1000_CGCATACA_merged_2500000.txt	3273	9	8.78795e-05	TGTGCCTGGAGTGCCGGACAGGGGGGGCCCCTCCACTTT	EEEEEEEEEEEEEEEEEEEEEEEEEEEEEEEEEEEEEEE	TRBV30*00(390)	TRBD1*00(50)	TRBJ1-6*00(196.4)		787|800|821|0|13||65.0	13|23|36|15|25||50.0	33|45|73|27|39||60.0												TGTGCCTGGAGTGCCGGACAGGGGGGGCCCCTCCACTTT	36								CAWSAGQGGPLHF		:::::::::0:-1:13:15:-1:-1:25:27:-13:39:::	TLML_22_	DNA
747	CLONES_TRBTLML_22__FU3_TCR-J_Dep_TCR-V_genomic_1000_CGCATACA_merged_2500000.txt	3274	9	8.78795e-05	TGTGCCACCAGCGAGACCACAACCGGGGAGCTGTTTTTT	EEEEEEEEEEEEEEEEEEEEEEEEEEEEEEEEEEEEEEE	TRBV15*00(369)		TRBJ2-2*00(228.2)		552|564|589|0|12||60.0		25|43|71|21|39||90.0												TGTGCCACCAGCGAGACCACAACCGGGGAGCTGTTTTTT	36								CATSETTTGELFF		:::::::::0:-5:12:::::21:-5:39:::	TLML_22_	DNA
748	CLONES_TRBTLML_22__FU3_TCR-J_Dep_TCR-V_genomic_1000_CGCATACA_merged_2500000.txt	3276	9	8.78795e-05	TGTGCCTGGAGTGGGAGTAACTATGGCTACACCTTC	EEEEEEEEEEEEEEEEEEEEEEEEEEEEEEEEEEEE	TRBV30*00(274)		TRBJ1-2*00(233.2)		787|800|821|0|13||65.0		21|40|68|17|36||95.0												TGTGCCTGGAGTGGGAGTAACTATGGCTACACCTTC	36								CAWSGSNYGYTF		:::::::::0:-1:13:::::17:-1:36:::	TLML_22_	DNA
749	CLONES_TRBTLML_22__FU3_TCR-J_Dep_TCR-V_genomic_1000_CGCATACA_merged_2500000.txt	3278	8	7.81151e-05	TGTGCCAGCAGTGAAGCGCTATTTATTACAGGGCCCCAAGAGACCCAGTACTTCGGGCCAGGCACGCGGCTCCTGGTGCTCGGTGAGCGCGGGCTGCTGGGGCGCGGGCGCGGGCGGCTTGGGTCTGGTTTTTGCGGGGAGTCCCCGGGCTGTGCTCTGGGGCCAACGTCCTGACTTTC	EEEEEEEEEEEEEEEEEEEEEENNNNNNNNNNNNNNNNNNNNNNNNNNNNNNNNNNNNNNNNNNNNNNNNNNNNNNNNNNNNNNNNNNNNNNNNNNNNNNNNNNNNNNNNNNNNNNNNNNNNNNNNNNNNNNNNNNNNNNNNNNNNNNNNNNNNNNNNNNNNNNNNNNNNNNNNNNNNN	TRBV6-1*00(1128.3)	TRBD1*00(35),TRBD2*00(35)	TRBJ2-6*00(270)		516|536|553|0|20||100.0	19|26|36|98|105||35.0;28|35|48|29|36||35.0	19|45|73|153|179||130.0												TGTGCCAGCAGTGAAGCGCTATTTATTACAGGGCCCCAAGAGACCCAGTACTTCGGGCCAGGCACGCGGCTCCTGGTGCTCGGTGAGCGCGGGCTGCTGGGGCGCGGGCGCGGGCGGCTTGGGTCTGGTTTTTGCGGGGAGTCCCCGGGCTGTGCTCTGGGGCCAACGTCCTGACTTTC	36								CASSEALFITGPQETQYFGPGTRLLVLGER_AAGARARAAWVWFLRGVPGLCSGANVLTF		:::::::::0:3:20:98:-7:2:105:153:1:179:::	TLML_22_	DNA
750	CLONES_TRBTLML_22__FU3_TCR-J_Dep_TCR-V_genomic_1000_CGCATACA_merged_2500000.txt	3279	8	7.81151e-05	TGCAGTGCTCAGAGGGATCCCGGCAAAAACATTCAGTACTTCGGCGCCGGGACCCGGCTCTCAGTGCTGGGTAAGCTGGGGCCGCCGGGGGACCGGGGACGAGACTGCGCTCGGGTTTTTGTGCGGGGCTCGGGGGCCGTGACCAAGAGACCCAGTACTTC	EEEEEEEEEEEEEEEEEEEEEEEEEEEEEENNNNNNNNNNNNNNNNNNNNNNNNNNNNNNNNNNNNNNNNNNNNNNNNNNNNNNNNNNNNNNNNNNNNNNNNNNNNNNEEEEEEEEEEEEEEEEEEENNNNNNNNNNNNNNNNNNNNNNNNNNNNNNNNNN	TRBV20-1*00(367.9)	TRBD1*00(35),TRBD2*00(35)	TRBJ2-5*00(240),TRBJ2-4*00(235)		759|768|793|0|9||45.0	10|17|36|46|53||35.0;14|21|48|46|53||35.0	20|40|68|141|161||100.0;33|42|70|152|161||45.0												TGCAGTGCTCAGAGGGATCCCGGCAAAAACATTCAGTACTTCGGCGCCGGGACCCGGCTCTCAGTGCTGGGTAAGCTGGGGCCGCCGGGGGACCGGGGACGAGACTGCGCTCGGGTTTTTGTGCGGGGCTCGGGGGCCGTGACCAAGAGACCCAGTACTTC	36								CSAQRDPGKNIQYFGAGTRLSVLGKLG_AGGPGTRLRSGFCAGLGGRDQETQYF		:::::::::0:-5:9:46:2:-7:53:141:0:161:::	TLML_22_	DNA
751	CLONES_TRBTLML_22__FU3_TCR-J_Dep_TCR-V_genomic_1000_CGCATACA_merged_2500000.txt	3285	8	7.81151e-05	TGTGCCAGCAGTGGGAACGGCGGGGGGGCCGATGAGCAGTTCTTC	EEEEEEEEEEEEEEEEEEEEEEEEEEEEEEEEEEEEEEEEEEEEE	TRBV28*00(1084)	TRBD2*00(39)	TRBJ2-1*00(210)		564|576|601|0|12||60.0	23|34|48|19|30|SA28G|39.0	28|42|70|31|45||70.0												TGTGCCAGCAGTGGGAACGGCGGGGGGGCCGATGAGCAGTTCTTC	36								CASSGNGGGADEQFF		:::::::::0:-5:12:19:-7:2:30:31:-8:45:::	TLML_22_	DNA
752	CLONES_TRBTLML_22__FU3_TCR-J_Dep_TCR-V_genomic_1000_CGCATACA_merged_2500000.txt	3286	8	7.81151e-05	TGTGCCAGCAGCTTTTCCGGGACAGGGATCTCACCCCTCCACTTT	EEEEEEEEEEEEEEEEEEEEEEEEEEEEEEEEEEEEEEEEEEEEE	TRBV5-6*00(914.5)	TRBD1*00(55)	TRBJ1-6*00(170)		550|564|586|0|14||70.0	10|21|36|16|27||55.0	30|45|73|30|45||75.0												TGTGCCAGCAGCTTTTCCGGGACAGGGATCTCACCCCTCCACTTT	36								CASSFSGTGISPLHF		:::::::::0:-2:14:16:2:-3:27:30:-10:45:::	TLML_22_	DNA
753	CLONES_TRBTLML_22__FU3_TCR-J_Dep_TCR-V_genomic_1000_CGCATACA_merged_2500000.txt	3291	8	7.81151e-05	TGTGCCAGCAGCTTAGAGCCAGCCGAACACTGAAGCTTTCTTT	EEEEEEEEEEEEEEEEEEEEEEEEEEEEEEEEEEEEEEEEEEE	TRBV7-3*00(997.7)		TRBJ1-1*00(235)		540|555|577|0|15||75.0		21|40|68|24|43||95.0												TGTGCCAGCAGCTTAGAGCCAGCCGAACACTGAAGCTTTCTTT	36								CASSLEP_PNTEAFF		:::::::::0:-2:15:::::24:-1:43:::	TLML_22_	DNA
754	CLONES_TRBTLML_22__FU3_TCR-J_Dep_TCR-V_genomic_1000_CGCATACA_merged_2500000.txt	3294	8	7.81151e-05	TGCGCCAGCAGCTTTTTCCCGGGAACGGACGAGCAGTACTTC	EEEEEEEEEEEEEEEEEEEEEEEEEEEEEEEEEEEEEEEEEE	TRBV5-1*00(170)	TRBD1*00(40),TRBD2*00(40)	TRBJ2-7*00(210)		554|568|590|0|14||70.0	8|16|36|16|24||40.0;12|20|48|16|24||40.0	25|39|67|28|42||70.0												TGCGCCAGCAGCTTTTTCCCGGGAACGGACGAGCAGTACTTC	36								CASSFFPGTDEQYF		:::::::::0:-2:14:16:4:-8:24:28:-5:42:::	TLML_22_	DNA
755	CLONES_TRBTLML_22__FU3_TCR-J_Dep_TCR-V_genomic_1000_CGCATACA_merged_2500000.txt	3305	7	6.83507e-05	TGTGCCAGCACCCCTGGACTAGCGTCTGAGCAGTTCTTCGGGCCAGGGACACGGCTCACCGTGCTAGGTAAGAAGGGGGCTCCAGGTGGGAGAGAGGGTGAGCAGCCCAGCCTGCACGACCCCAGAACCCTGTTCTTAGGGGAGTGGACACTGGGCAATCCAGGGCCCTCCTCGAGGGAAGCGGGGTTTGCGCCAGGGTCCCCAGGGCTGTGCGAACACCGGGGAGCTGTTTTTT	EEEEEEEEEEEEEEEEEEEEEEEEEEEEEEEEENNNNNNNNNNNNNNNNNNNNNNNNNNNNNNNNNNNNNNNNNNNNNNNNNNEEEENNNNNNNNNNNNNNNNNNNNNNNNNNNNNNNNNNNNNNNNNNNNNNNNNNNNNNNNNNNNNNNNNNNNNNNNNNNNNNNNNNNNNNNNNNNNNNNNNNNNNNNNNNNNNNNNNNNNNNNNNNNNNNNNNNNNNNNNNNNNNNNNNNNN	TRBV12-3*00(390),TRBV12-4*00(390)	TRBD2*00(50)	TRBJ2-2*00(248.8)		530|540|567|0|10||50.0;530|540|567|0|10||50.0	28|38|48|161|171||50.0	19|43|71|211|235||120.0												TGTGCCAGCACCCCTGGACTAGCGTCTGAGCAGTTCTTCGGGCCAGGGACACGGCTCACCGTGCTAGGTAAGAAGGGGGCTCCAGGTGGGAGAGAGGGTGAGCAGCCCAGCCTGCACGACCCCAGAACCCTGTTCTTAGGGGAGTGGACACTGGGCAATCCAGGGCCCTCCTCGAGGGAAGCGGGGTTTGCGCCAGGGTCCCCAGGGCTGTGCGAACACCGGGGAGCTGTTTTTT	36								CASTPGLASEQFFGPGTRLTVLGKKGAPGGREGEQPSLH_TPEPCS*GSGHWAIQGPPRGKRGLRQGPQGCANTGELFF		:::::::::0:-7:10:161:-12:6:171:211:1:235:::	TLML_22_	DNA
756	CLONES_TRBTLML_22__FU3_TCR-J_Dep_TCR-V_genomic_1000_CGCATACA_merged_2500000.txt	3306	7	6.83507e-05	TGTGCCAGCACCCTCCTTGGGGACGGTGAAGCTTTCTTTGGACAAGGCACCAGACTCACAGTTGTAGGTAAGACATTTTTCAGGTTCTTTTGCAGATCCGTCACAGGGAAAAGTGGGTCCACAGTGTCCCTTTTAGAGTGGCTATATTCTTATGTGCTAACTATGGCTACACCTTC	EEEEEEEEEEEEEEEEEEEEEEEEEENNNNNNNNNNNNNNNNNNNNNNNNNNNNNNNNNNNNNNNNNNNNNNNNNNNNNNNNNNNNNNNNNNNNNNNNNNNNNNNNNNNNNNNEEEEEEEEEEEEEEEEEEEEEEEEEEEEEEEEEEEEENNNNNNNNNNNNNNNNNNNNNNNNNN	TRBV6-5*00(409.1)	TRBD1*00(30),TRBD2*00(30)	TRBJ1-2*00(245)		519|529|556|0|10||50.0	6|12|36|124|130||30.0;0|6|48|10|16||30.0	19|40|68|155|176||105.0												TGTGCCAGCACCCTCCTTGGGGACGGTGAAGCTTTCTTTGGACAAGGCACCAGACTCACAGTTGTAGGTAAGACATTTTTCAGGTTCTTTTGCAGATCCGTCACAGGGAAAAGTGGGTCCACAGTGTCCCTTTTAGAGTGGCTATATTCTTATGTGCTAACTATGGCTACACCTTC	36								CASTLLGDGEAFFGQGTRLTVVGKTFFRF_LQIRHREKWVHSVPFRVAIFLCANYGYTF		:::::::::0:-7:10:124:6:-12:130:155:1:176:::	TLML_22_	DNA
757	CLONES_TRBTLML_22__FU3_TCR-J_Dep_TCR-V_genomic_1000_CGCATACA_merged_2500000.txt	3307	7	6.83507e-05	TGCAGCGTTGTAGCGGGGGGGGCCCAAGAGACCCAGTACTTCGGGCCAGGCACGCGGCTCCTGGTGCTCGGTGAGCGCGGGCTGCTGGGGCGCGGGCGCGGGCGGCTTGGGTCTGGTTTTTGCGGGGAGTCCCCGGGCTGTGCTCTGGGGCCAACGTCCTGACTTTC	EEEEEEEEEEEEEEEEEEEEEEEENNNNNNNNNNNNNNNNNEEEEEENNNNNNNNNNNNNNNNNNNNNNNNNNNNNNNNNNNNNNNNNNNNNNNNNNNNNNNNNNNNNNNNNNNNNNNNNNNNNNNNNNNNNNNNNNNNNNNNNNNNNNNNNNNNNNNNNNNNNNNN	TRBV29-1*00(597.3)	TRBD2*00(39),TRBD1*00(35)	TRBJ2-6*00(270)		700|710|734|0|10||50.0	21|32|48|10|21|SA28G|39.0;19|26|36|86|93||35.0	19|45|73|141|167||130.0												TGCAGCGTTGTAGCGGGGGGGGCCCAAGAGACCCAGTACTTCGGGCCAGGCACGCGGCTCCTGGTGCTCGGTGAGCGCGGGCTGCTGGGGCGCGGGCGCGGGCGGCTTGGGTCTGGTTTTTGCGGGGAGTCCCCGGGCTGTGCTCTGGGGCCAACGTCCTGACTTTC	36								CSVVAGGAQETQYFGPGTRLLVLGERGL_GARARAAWVWFLRGVPGLCSGANVLTF		:::::::::0:-4:10:10:-5:0:21:141:1:167:::	TLML_22_	DNA
758	CLONES_TRBTLML_22__FU3_TCR-J_Dep_TCR-V_genomic_1000_CGCATACA_merged_2500000.txt	3313	7	6.83507e-05	TGTGCCAGCAGTGTAGGGGACAACCAGCTTACGAGCAGTACTTC	EEEEEEEEEEEEEEEEEEEEEEEEEEEEEEEEEEEEEEEEEEEE	TRBV25-1*00(510)	TRBD1*00(30)	TRBJ2-7*00(199)		551|564|588|0|13||65.0	12|18|36|16|22||30.0	24|39|67|29|44||75.0												TGTGCCAGCAGTGTAGGGGACAACCAGCTTACGAGCAGTACTTC	36								CASSVGD_PAYEQYF		:::::::::0:-4:13:16:0:-6:22:29:-4:44:::	TLML_22_	DNA
759	CLONES_TRBTLML_22__FU3_TCR-J_Dep_TCR-V_genomic_1000_CGCATACA_merged_2500000.txt	3319	7	6.83507e-05	TGTGCCAGCACTAGTCGGGCGGCCCCACGAGCAGTACTTC	EEEEEEEEEEEEEEEEEEEEEEEEEEEEEEEEEEEEEEEE	TRBV4-2*00(135),TRBV5-4*00(135),TRBV5-5*00(135),TRBV5-8*00(135),TRBV5-3*00(125)	TRBD1*00(34),TRBD2*00(30)	TRBJ2-7*00(210)		537|547|574|0|10||50.0;549|559|585|0|10||50.0;549|559|585|0|10||50.0;551|561|587|0|10||50.0;551|559|587|0|8||40.0	20|30|36|16|26|SC25G|34.0;8|14|48|10|16||30.0	25|39|67|26|40||70.0												TGTGCCAGCACTAGTCGGGCGGCCCCACGAGCAGTACTTC	36								CASTSRA_PHEQYF		:::::::::0:-7:10:16:-8:6:26:26:-5:40:::	TLML_22_	DNA
760	CLONES_TRBTLML_22__FU3_TCR-J_Dep_TCR-V_genomic_1000_CGCATACA_merged_2500000.txt	3323	6	5.85863e-05	TGTGCCAGCAGTTACGCTCTCGGCTCCAGCAATGAGCAGTTCTTCGGGCCAGGGACACGGCTCACCGTGCTAGGTAAGAAGGGGGCTCCAGGTGGGAGAGAGGGTGAGCAGCCCAGCCTGCACGACCCCAGAACCCTGTTCTTAGGGGAGTGGACACTGGGCAATCCAGGGCCCTCCTCGAGGGAAGCGGGGTTTGCGCCAGGGTCCCCAGGGCTGTGCGAACACCGGGGAGCTGTTTTTT	EEEEEEEEEEEEEEEEEEEEEEEEEEEEENNNNNNNNNNNNNNNNNNNNNNNEEEEEEEEEEEEEEEEEEEEEEEEEEEEEEEEEEEEEEEEEEEEEEEEEEEEEEEEEEEEEEEEEEEEEEEEEENNNNNNNNNNNNNNNNNNNNNNNNNNNNNNNNNNNNNNNNNNNNNNNNNNNNNNNNNNNNNNNNNNNNNNNNNNNNNNNNNNNNNNNNNNNNNNNNNNNNNNNNNNNNNNNNNNN	TRBV6-2*00(563.6),TRBV6-3*00(563.6)	TRBD2*00(50)	TRBJ2-2*00(260)		516|531|553|0|15||75.0;516|531|553|0|15||75.0	28|38|48|167|177||50.0	19|43|71|217|241||120.0												TGTGCCAGCAGTTACGCTCTCGGCTCCAGCAATGAGCAGTTCTTCGGGCCAGGGACACGGCTCACCGTGCTAGGTAAGAAGGGGGCTCCAGGTGGGAGAGAGGGTGAGCAGCCCAGCCTGCACGACCCCAGAACCCTGTTCTTAGGGGAGTGGACACTGGGCAATCCAGGGCCCTCCTCGAGGGAAGCGGGGTTTGCGCCAGGGTCCCCAGGGCTGTGCGAACACCGGGGAGCTGTTTTTT	36								CASSYALGSSNEQFFGPGTRLTVLGKKGAPGGREGEQPSL_TTPEPCS*GSGHWAIQGPPRGKRGLRQGPQGCANTGELFF		:::::::::0:-2:15:167:-12:6:177:217:1:241:::	TLML_22_	DNA
761	CLONES_TRBTLML_22__FU3_TCR-J_Dep_TCR-V_genomic_1000_CGCATACA_merged_2500000.txt	3324	6	5.85863e-05	TGTGCCAGCAGTGCGAGTACAGGGTGGCAAGAGACCCAGTACTTCGGGCCAGGCACGCGGCTCCTGGTGCTCGGTGAGCGCGGGCTGCTGGGGCGCGGGCGCGGGCGGCTTGGGTCTGGTTTTTGCGGGGAGTCCCCGGGCTGTGCTCTGGGGCCAACGTCCTGACTTTC	EEEEEEEEEEEEEEEEEEEEEEEEEEENNNNNNNNNNNNNNNNNNNNNNNNNNNNNNNNNNNNNNNNNNNNNNNNNNNNNNNNNNNNNNNNNNNNNNNNNNNNNNNNNNNNNNNNNNNNNNNNNNNNNNNNNNNNNNNNNNNNNNNNNNNNNNNNNNNNNNNNNNNNNNN	TRBV3-1*00(307.3),TRBV3-2*00(307.3)	TRBD1*00(35),TRBD2*00(30)	TRBJ2-6*00(270)		543|554|580|0|11||55.0;543|554|580|0|11||55.0	19|26|36|89|96||35.0;10|16|48|130|136||30.0	19|45|73|144|170||130.0												TGTGCCAGCAGTGCGAGTACAGGGTGGCAAGAGACCCAGTACTTCGGGCCAGGCACGCGGCTCCTGGTGCTCGGTGAGCGCGGGCTGCTGGGGCGCGGGCGCGGGCGGCTTGGGTCTGGTTTTTGCGGGGAGTCCCCGGGCTGTGCTCTGGGGCCAACGTCCTGACTTTC	36								CASSASTGWQETQYFGPGTRLLVLGERG_AGARARAAWVWFLRGVPGLCSGANVLTF		:::::::::0:-6:11:89:-7:2:96:144:1:170:::	TLML_22_	DNA
762	CLONES_TRBTLML_22__FU3_TCR-J_Dep_TCR-V_genomic_1000_CGCATACA_merged_2500000.txt	3325	6	5.85863e-05	TGTGCCAGCAGCTTCCCGGGGAGCTGTTTTTTGGAGAAGGCTCTAGGCTGACCGTACTGGGTAAGGAGGCGGTTGGGGCTCCGGAGAGCTCCGAGAGGGCGGGATGGGCAGAGGTAAGCAGCTGCCCCACTCTGAGAGGGGCTGTGCTGAGAGGCGCTGCTGGG	EEEEEEEEEEEEEEEEEEEEEEEEEEEEEENNNNNNNNNNNNNNNNNNNNNNNNNNNNNNNNNNNNNNNNNNNEEEEEEEEEEEEENNNNNNNNNNNNNNNNNNNNNNNNNNNNNNNNNNNNNNNNNNNNNNNNNNNNNNNNNNNNNNNNNNNNNNNNNNNNNN	TRBV7-4*00(460)	TRBD1*00(30),TRBD2*00(30)	TRBJ2-2P*00(235)		545|559|582|0|14||70.0	9|15|36|14|20||30.0;13|19|48|14|20||30.0	19|38|66|145|164||95.0												TGTGCCAGCAGCTTCCCGGGGAGCTGTTTTTTGGAGAAGGCTCTAGGCTGACCGTACTGGGTAAGGAGGCGGTTGGGGCTCCGGAGAGCTCCGAGAGGGCGGGATGGGCAGAGGTAAGCAGCTGCCCCACTCTGAGAGGGGCTGTGCTGAGAGGCGCTGCTGGG	36								CASSFPGSCFLEKALG*PYWVRRRLGL_ESSERAGWAEVSSCPTLRGAVLRGAAG		:::::::::0:-3:14:14:3:-9:20:145:1:164:::	TLML_22_	DNA
763	CLONES_TRBTLML_22__FU3_TCR-J_Dep_TCR-V_genomic_1000_CGCATACA_merged_2500000.txt	3329	6	5.85863e-05	TGCAGTGCTAGAGACGCCATAGCGGGGGGGGGTGGCGAGCAGTACTTC	EEEEEEEEEEEEEEEEEEEEEEEEEEEEEEEEEEEEEEEEEEEEEEEE	TRBV20-1*00(245)	TRBD2*00(39)	TRBJ2-7*00(205)		759|773|793|0|14||70.0	21|32|48|19|30|SA28G|39.0	26|39|67|35|48||65.0												TGCAGTGCTAGAGACGCCATAGCGGGGGGGGGTGGCGAGCAGTACTTC	36								CSARDAIAGGGGEQYF		:::::::::0:0:14:19:-5:0:30:35:-6:48:::	TLML_22_	DNA
764	CLONES_TRBTLML_22__FU3_TCR-J_Dep_TCR-V_genomic_1000_CGCATACA_merged_2500000.txt	3334	6	5.85863e-05	TGTGCCAGCAGCTTCGGCGGGACAGGGGTGAAAAACTGTTTTTT	EEEEEEEEEEEEEEEEEEEEEEEEEEEEEEEEEEEEEEEEEEEE	TRBV5-4*00(1047)	TRBD1*00(55)	TRBJ1-4*00(220)		549|563|585|0|14||70.0	11|22|36|17|28||55.0	27|43|71|28|44||80.0												TGTGCCAGCAGCTTCGGCGGGACAGGGGTGAAAAACTGTTTTTT	36								CASSFGG_RGEKLFF		:::::::::0:-2:14:17:1:-2:28:28:-7:44:::	TLML_22_	DNA
765	CLONES_TRBTLML_22__FU3_TCR-J_Dep_TCR-V_genomic_1000_CGCATACA_merged_2500000.txt	3336	6	5.85863e-05	TGTGCCAGCAAACCGGGACAGGGACCTTTCGAGCAGTACTTC	EEEEEEEEEEEEEEEEEEEEEEEEEEEEEEEEEEEEEEEEEE	TRBV7-9*00(170)	TRBD1*00(55)	TRBJ2-7*00(199.7)		556|566|593|0|10||50.0	10|21|36|12|23||55.0	26|39|67|29|42||65.0												TGTGCCAGCAAACCGGGACAGGGACCTTTCGAGCAGTACTTC	36								CASKPGQGPFEQYF		:::::::::0:-7:10:12:2:-3:23:29:-6:42:::	TLML_22_	DNA
766	CLONES_TRBTLML_22__FU3_TCR-J_Dep_TCR-V_genomic_1000_CGCATACA_merged_2500000.txt	3339	6	5.85863e-05	TGTGCCAGTGCATCCTCCGAGGACTATGGCTACACCTTC	EEEEEEEEEEEEEEEEEEEEEEAEEEEEEEEEEEEEEEE	TRBV19*00(330)	TRBD2*00(25)	TRBJ1-2*00(222.3)		559|568|596|0|9||45.0	1|6|48|13|18||25.0	23|40|68|22|39||85.0												TGTGCCAGTGCATCCTCCGAGGACTATGGCTACACCTTC	32								CASASSEDYGYTF		:::::::::0:-8:9:13:15:-26:18:22:-3:39:::	TLML_22_	DNA
767	CLONES_TRBTLML_22__FU3_TCR-J_Dep_TCR-V_genomic_1000_CGCATACA_merged_2500000.txt	3341	6	5.85863e-05	TGTGCCAGCAGCTTCGGGGGAAACACCATATATTTT	EEEEEEEEEEEEEEEEEEEEEEEEEEEEEEEEEEEE	TRBV7-3*00(88)		TRBJ1-3*00(230)		540|554|577|0|14||70.0		24|42|70|18|36||90.0												TGTGCCAGCAGCTTCGGGGGAAACACCATATATTTT	36								CASSFGGNTIYF		:::::::::0:-3:14:::::18:-4:36:::	TLML_22_	DNA
768	CLONES_TRBTLML_22__FU3_TCR-J_Dep_TCR-V_genomic_1000_CGCATACA_merged_2500000.txt	3348	5	4.88219e-05	TGTGCCATCAGTGAGTCCGGGACGGTAAACACTGAAGCTTTCTTTGGACAAGGCACCAGACTCACAGTTGTAGGTAAGACATTTTTCAGGTTCTTTTGCAGATCCGTCACAGGGAAAAGTGGGTCCACAGTGTCCCTTTTAGAGTGGCTATATTCTTATGTGCTAACTATGGCTACACCTTC	NNNNNNNNNNNNNNNNNNNNNNNNNNNNENNNNNNNNNNNNNNNNNNNNNNNNNNNNNNNNNNNNNNNNNNNNNNNNNNNNNNNNNNNNNNNNNNNNNNNNNNNNNNNNNNNNNNNNNNNNNNNNNNNNNNNNNENNNNNNNNNNNNNNNNNNNNNNNNNNNNNNNNNNNNNNNNNNNNNNN	TRBV10-3*00(457)	TRBD1*00(30),TRBD2*00(30)	TRBJ1-2*00(329.8)		533|550|570|0|17||85.0	6|12|36|130|136||30.0;15|21|48|17|23||30.0	19|40|68|161|182||105.0												TGTGCCATCAGTGAGTCCGGGACGGTAAACACTGAAGCTTTCTTTGGACAAGGCACCAGACTCACAGTTGTAGGTAAGACATTTTTCAGGTTCTTTTGCAGATCCGTCACAGGGAAAAGTGGGTCCACAGTGTCCCTTTTAGAGTGGCTATATTCTTATGTGCTAACTATGGCTACACCTTC	36								CAISESGTVNTEAFFGQGTRLTVVGKTFFR_LLQIRHREKWVHSVPFRVAIFLCANYGYTF		:::::::::0:0:17:130:6:-12:136:161:1:182:::	TLML_22_	DNA
769	CLONES_TRBTLML_22__FU3_TCR-J_Dep_TCR-V_genomic_1000_CGCATACA_merged_2500000.txt	3349	5	4.88219e-05	TGTGCCAGTAGTATAGACCCCGGGGCGGGAGGAACAGATACGCAGTATTTT	EEEEEEEEEEEEEEEEEEEEEEEEEEEEEEEEEEEEEEEEEEEEEEEEEEE	TRBV19*00(118.6)	TRBD2*00(40)	TRBJ2-3*00(230)		559|576|596|0|17||85.0	23|31|48|24|32||40.0	23|41|69|33|51||90.0												TGTGCCAGTAGTATAGACCCCGGGGCGGGAGGAACAGATACGCAGTATTTT	36								CASSIDPGAGGTDTQYF		:::::::::0:0:17:24:-7:-1:32:33:-3:51:::	TLML_22_	DNA
770	CLONES_TRBTLML_22__FU3_TCR-J_Dep_TCR-V_genomic_1000_CGCATACA_merged_2500000.txt	3351	5	4.88219e-05	TGTGCCAGCAGCAAAACTCCAAGTTCGGGAACTATGGCTACACCTTC	EEEEEEEEEEEEEEEEEEEEEEEEEEEEEEEEEEEEEEEE??AEEEE	TRBV21-1*00(623.6)		TRBJ1-2*00(220.4)		544|559|581|0|15||75.0		22|40|68|29|47||90.0												TGTGCCAGCAGCAAAACTCCAAGTTCGGGAACTATGGCTACACCTTC	30								CASSKTPS_GNYGYTF		:::::::::0:-2:15:::::29:-2:47:::	TLML_22_	DNA
771	CLONES_TRBTLML_22__FU3_TCR-J_Dep_TCR-V_genomic_1000_CGCATACA_merged_2500000.txt	3352	5	4.88219e-05	TGTGCCAGTAGTACAGCGGTAACTAGCACAGATACGCAGTATTTT	EEEEEEEEEEEEEEEEEEEEEEEEEEEEEEEEEEEEEEEEEEEEE	TRBV19*00(485)	TRBD2*00(25)	TRBJ2-3*00(225)		559|572|596|0|13||65.0	22|27|48|14|19||25.0	18|41|69|22|45||115.0												TGTGCCAGTAGTACAGCGGTAACTAGCACAGATACGCAGTATTTT	36								CASSTAVTSTDTQYF		:::::::::0:-4:13:14:-6:-5:19:22:2:45:::	TLML_22_	DNA
772	CLONES_TRBTLML_22__FU3_TCR-J_Dep_TCR-V_genomic_1000_CGCATACA_merged_2500000.txt	3353	5	4.88219e-05	TGCAGTGCTAGAGACTGGGACAGGGACTCCTACGAGCAGTACTTC	EEEEEEEEEEEEEEEEEEEEEEEEEEEEEEEEEEEEEEEEEEEEE	TRBV20-1*00(498.6)	TRBD1*00(45)	TRBJ2-7*00(231.8)		759|773|793|0|14||70.0	12|21|36|16|25||45.0	20|39|67|26|45||95.0												TGCAGTGCTAGAGACTGGGACAGGGACTCCTACGAGCAGTACTTC	36								CSARDWDRDSYEQYF		:::::::::0:0:14:16:0:-3:25:26:0:45:::	TLML_22_	DNA
773	CLONES_TRBTLML_22__FU3_TCR-J_Dep_TCR-V_genomic_1000_CGCATACA_merged_2500000.txt	3358	4	3.90575e-05	TGTGCCAGCAGTTTTTTTAGGGAAACAGATACGCAGTATTTTGGCCCAGGCACCCGGCTGACAGTGCTCGGTAAGCGGGGGCTCCCGCTGAAGCCCGGGAACTGGGGAGGGGGCGCCCCGGGACGCCGGGGGCGTCGCAGGGCCAGTTTCTGTGCCGCGTCTCGGGGCTGTGAGCCAAAAACATTCAGTACTTC	NNNNEEEEEEEEEEEEEEEEEEEEEEEEEEEEEEEEEEEEEEEEEEEEEEEEEEEEEEEEEEEEEEEEEEEEEEENNNNNNNNNNNNNNNNNNNNNNNNNNNNNNNNNNNNNNNEEEEEEEEEEEEEEEEEENN=NNNNNNNNNNNNNNNNNNNNNNNNNNNNNNNNNNNNNNNNNNNNNNNNNNNNNNNNNNN	TRBV12-3*00(906.3),TRBV12-4*00(906.3)	TRBD1*00(60)	TRBJ2-4*00(250),TRBJ2-3*00(230)		530|544|567|0|14||70.0;530|544|567|0|14||70.0	17|29|36|107|119||60.0	20|42|70|172|194||110.0;32|41|69|185|194|ST37CST40C|13.0												TGTGCCAGCAGTTTTTTTAGGGAAACAGATACGCAGTATTTTGGCCCAGGCACCCGGCTGACAGTGCTCGGTAAGCGGGGGCTCCCGCTGAAGCCCGGGAACTGGGGAGGGGGCGCCCCGGGACGCCGGGGGCGTCGCAGGGCCAGTTTCTGTGCCGCGTCTCGGGGCTGTGAGCCAAAAACATTCAGTACTTC	28								CASSFFRETDTQYFGPGTRLTVLGKRGLPLKP_ELGRGRPGTPGASQGQFLCRVSGL*AKNIQYF		:::::::::0:-3:14:107:-5:5:119:172:0:194:::	TLML_22_	DNA
774	CLONES_TRBTLML_22__FU3_TCR-J_Dep_TCR-V_genomic_1000_CGCATACA_merged_2500000.txt	3359	4	3.90575e-05	TGTGCCAGCACCATTTTGGGGGGGAACACTGAAGCTTTCTTTGGACAAGGCACCAGACTCACAGTTGTAGGTAAGACATTTTTCAGGTTCTTTTGCAGATCCGTCACAGGGAAAAGTGGGTCCACAGTGTCCCTTTTAGAGTGGCTATATTCTTATGTGCTAACTATGGCTACACCTTC	EEEEEEEEEEEEEEEEEEEEEEENNNNNNNNNNNNNNNNNNNNNNNNNNNNNNNNNNNNNNNNNNNNNNNNNNNNNNNNNNNNEEEEEEEEEEEEEEEEEEEEEEEEEEEEEEEEEEEEEEEEEEEEEEEEEEEEEEEEEEEEENNNNNNNNNNNNNNNNNNNNNNNNNNNNNNNNNNN	TRBV6-5*00(390),TRBV6-6*00(342)	TRBD1*00(30)	TRBJ1-2*00(245),TRBJ1-1*00(235)		519|529|556|0|10||50.0;516|526|553|0|10||50.0	6|12|36|127|133||30.0	19|40|68|158|179||105.0;36|40|68|175|179|ST39C|4.0												TGTGCCAGCACCATTTTGGGGGGGAACACTGAAGCTTTCTTTGGACAAGGCACCAGACTCACAGTTGTAGGTAAGACATTTTTCAGGTTCTTTTGCAGATCCGTCACAGGGAAAAGTGGGTCCACAGTGTCCCTTTTAGAGTGGCTATATTCTTATGTGCTAACTATGGCTACACCTTC	36								CASTILGGNTEAFFGQGTRLTVVGKTFFRF_LQIRHREKWVHSVPFRVAIFLCANYGYTF		:::::::::0:-7:10:127:6:-12:133:158:1:179:::	TLML_22_	DNA
775	CLONES_TRBTLML_22__FU3_TCR-J_Dep_TCR-V_genomic_1000_CGCATACA_merged_2500000.txt	3360	4	3.90575e-05	TGCGCCAGCAGCTTGGGGGTGGAAGCTAACTATGGCTACACCTTC	EEEEEEEEEEEEEEEEEEEEEEEEEEEEEEEEEEEEEEEEEEEEE	TRBV5-1*00(570)		TRBJ1-2*00(242)		554|570|590|0|16||80.0		18|40|68|23|45||110.0												TGCGCCAGCAGCTTGGGGGTGGAAGCTAACTATGGCTACACCTTC	36								CASSLGVEANYGYTF		:::::::::0:0:16:::::23:2:45:::	TLML_22_	DNA
776	CLONES_TRBTLML_22__FU3_TCR-J_Dep_TCR-V_genomic_1000_CGCATACA_merged_2500000.txt	3361	4	3.90575e-05	TGCGCCAGCAGCTTGACAGGGGGCTTGGAGGAGACCCAGTACTTC	EEEEEEEEEEEEEEEEEEEEEEEEEEEEEEEEEEEEEEEEEEEEE	TRBV5-1*00(1224)	TRBD1*00(45)	TRBJ2-5*00(180)		554|569|590|0|15||75.0	15|24|36|15|24||45.0	25|40|68|30|45||75.0												TGCGCCAGCAGCTTGACAGGGGGCTTGGAGGAGACCCAGTACTTC	36								CASSLTGGLEETQYF		:::::::::0:-1:15:15:-3:0:24:30:-5:45:::	TLML_22_	DNA
777	CLONES_TRBTLML_22__FU3_TCR-J_Dep_TCR-V_genomic_1000_CGCATACA_merged_2500000.txt	3365	4	3.90575e-05	TGTGCCAGCAGCGCTCCAAATTCACCCCTCCACTTT	EEEEEEEEEEEEEEEEEEEEEEEEEEEEEEEEEEEE	TRBV9*00(380)		TRBJ1-6*00(214)		559|572|595|0|13||65.0		27|45|73|18|36||90.0												TGTGCCAGCAGCGCTCCAAATTCACCCCTCCACTTT	36								CASSAPNSPLHF		:::::::::0:-3:13:::::18:-7:36:::	TLML_22_	DNA
778	CLONES_TRBTLML_22__FU3_TCR-J_Dep_TCR-V_genomic_1000_CGCATACA_merged_2500000.txt	3368	3	2.92932e-05	TGTGCCTGGATCCCGCAGGCGCCGACCTCCTACAATGAGCAGTTCTTCGGGCCAGGGACACGGCTCACCGTGCTAGGTAAGAAGGGGGCTCCAGGTGGGAGAGAGGGTGAGCAGCCCAGCCTGCACGACCCCAGAACCCTGTTCTTAGGGGAGTGGACACTGGGCAATCCAGGGCCCTCCTCGAGGGAAGCGGGGTTTGCGCCAGGGTCCCCAGGGCTGTGCGAACACCGGGGAGCTGTTTTTT	EEEEEEEEEEEEEEEEEEEEEEEEEEEEEEEEEENNNNNNNNNNNNNNNNNNNNNNNNNENNNNNNENNNNNNNNNNNNNNNNNNNNNNNNNNNNNNNNNNNNNNNNNNNNNNNNNNNNNNNNEEEEEEEEEEEEEEEEEEEENNNNNNNNNNNNNNNNNNNNNNNNNNNNNNNNNNNNNNNNNNNNNNNNNNNNNNNNNNNNNNNNNNNNNNNNNNNNNNNNNNNNNNNNNNNNNNNNNNNNN	TRBV30*00(174)	TRBD2*00(50)	TRBJ2-2*00(260),TRBJ2-1*00(250)		787|797|821|0|10||50.0	28|38|48|170|180||50.0	19|43|71|220|244||120.0;30|42|70|232|244|SA34TSC38TSC41T|12.0												TGTGCCTGGATCCCGCAGGCGCCGACCTCCTACAATGAGCAGTTCTTCGGGCCAGGGACACGGCTCACCGTGCTAGGTAAGAAGGGGGCTCCAGGTGGGAGAGAGGGTGAGCAGCCCAGCCTGCACGACCCCAGAACCCTGTTCTTAGGGGAGTGGACACTGGGCAATCCAGGGCCCTCCTCGAGGGAAGCGGGGTTTGCGCCAGGGTCCCCAGGGCTGTGCGAACACCGGGGAGCTGTTTTTT	36								CAWIPQAPTSYNEQFFGPGTRLTVLGKKGAPGGREGEQPSL_TTPEPCS*GSGHWAIQGPPRGKRGLRQGPQGCANTGELFF		:::::::::0:-4:10:170:-12:6:180:220:1:244:::	TLML_22_	DNA
779	CLONES_TRBTLML_22__FU3_TCR-J_Dep_TCR-V_genomic_1000_CGCATACA_merged_2500000.txt	3369	3	2.92932e-05	TGTGCCAGCAGCTCGGACAGGGGGTCGGCGCCGGGGAGCTGTTTTTTGGAGAAGGCTCTAGGCTGACCGTACTGGGTAAGGAGGCGGTTGGGGCTCCGGAGAGCTCCGAGAGGGCGGGATGGGCAGAGGTAAGCAGCTGCCCCACTCTGAGAGGGGCTGTGCTGAGAGGCGCTGCTGGG	EEEEEEEEEEEEEEEEEEEEEEEEEEEEEEEEEEENNNNNNNNNNNNNNNNEEEEEEEEEEEEEEEEEEEEEEEEEEEEEEEEEEEEEEEEEEEEEEEEEEEEEEEEEEEEEEEEEEEEEEEEEEEEEEEEEEEEEEEEEEEEEEEEEEEEEEEEEEEEEEEEEEEEEEEEEEEEEEEE	TRBV13*00(565)	TRBD1*00(50)	TRBJ2-2P*00(235),TRBJ2-2*00(225)		567|580|604|0|13||65.0	13|23|36|14|24||50.0	19|38|66|160|179||95.0;43|43|71|179|179||0.0												TGTGCCAGCAGCTCGGACAGGGGGTCGGCGCCGGGGAGCTGTTTTTTGGAGAAGGCTCTAGGCTGACCGTACTGGGTAAGGAGGCGGTTGGGGCTCCGGAGAGCTCCGAGAGGGCGGGATGGGCAGAGGTAAGCAGCTGCCCCACTCTGAGAGGGGCTGTGCTGAGAGGCGCTGCTGGG	36								CASSSDRGSAPGSCFLEKALG*PYWVRRRL_APESSERAGWAEVSSCPTLRGAVLRGAAG		:::::::::0:-4:13:14:-1:-1:24:160:1:179:::	TLML_22_	DNA
780	CLONES_TRBTLML_22__FU3_TCR-J_Dep_TCR-V_genomic_1000_CGCATACA_merged_2500000.txt	3370	3	2.92932e-05	TGTGCCAGCAGCTTCAGGGTGAACACTGAAGCTTTCTTTGGACAAGGCACCAGACTCACAGTTGTAGGTAAGACATTTTTCAGGTTCTTTTGCAGATCCGTCACAGGGAAAAGTGGGTCCACAGTGTCCCTTTTAGAGTGGCTATATTCTTATGTGCTAACTATGGCTACACCTTC	EEEEEEEE<EEEEEAEEEEEEEEEEENNNNNNNNNNNNNNNNNNNNNNNNNNNNNNNEAENNNNNNNNNNNNNNNNNNNNNNNNNNNNNNNNNNNNNNNNNNNNNNNNNNNNNNNNNNNNNNNNNNNNNNNNNNNNNNNNNNNNNNNNNNNNNNNNNNNNNNNNNNNNNNNNNNNN	TRBV7-3*00(985)	TRBD1*00(30)	TRBJ1-2*00(245),TRBJ1-1*00(240)		540|554|577|0|14||70.0	6|12|36|124|130||30.0	19|40|68|155|176||105.0;36|40|68|172|176|ST39C|4.0												TGTGCCAGCAGCTTCAGGGTGAACACTGAAGCTTTCTTTGGACAAGGCACCAGACTCACAGTTGTAGGTAAGACATTTTTCAGGTTCTTTTGCAGATCCGTCACAGGGAAAAGTGGGTCCACAGTGTCCCTTTTAGAGTGGCTATATTCTTATGTGCTAACTATGGCTACACCTTC	27								CASSFRVNTEAFFGQGTRLTVVGKTFFRF_LQIRHREKWVHSVPFRVAIFLCANYGYTF		:::::::::0:-3:14:124:6:-12:130:155:1:176:::	TLML_22_	DNA
781	CLONES_TRBTLML_22__FU3_TCR-J_Dep_TCR-V_genomic_1000_CGCATACA_merged_2500000.txt	3373	3	2.92932e-05	TGTGCCAGCAGCACGCTGAGGATTTAGCGAGGGCTGAACACTGAAGCTTTCTTT	EEEEEEEEEEEEEEEEEEEEEEEEEEEEEEEEEEEEEEEEEEEEEEEEEEEEEE	TRBV12-3*00(229.7),TRBV12-4*00(229.7)	TRBD2*00(30)	TRBJ1-1*00(240),TRBJ1-2*00(233)		530|541|567|0|11||55.0;530|541|567|0|11||55.0	27|33|48|28|34||30.0	20|40|68|34|54||100.0;36|40|68|50|54|SC39T|4.0												TGTGCCAGCAGCACGCTGAGGATTTAGCGAGGGCTGAACACTGAAGCTTTCTTT	36								CASSTLRI*RGLNTEAFF		:::::::::0:-6:11:28:-11:1:34:34:0:54:::	TLML_22_	DNA
782	CLONES_TRBTLML_22__FU3_TCR-J_Dep_TCR-V_genomic_1000_CGCATACA_merged_2500000.txt	3374	3	2.92932e-05	TGTGCCAGCAGCTACCTACCCGGGACAGGTGACTCCTACGAGCAGTACTTC	EEEAAEEAEEAEEAEEEEEE<AEEEEEEEEEEEEEEEEEEEEEEEEEEEEE	TRBV5-6*00(995)	TRBD1*00(55)	TRBJ2-7*00(235)		550|563|586|0|13||65.0	9|20|36|18|29||55.0	20|39|67|32|51||95.0												TGTGCCAGCAGCTACCTACCCGGGACAGGTGACTCCTACGAGCAGTACTTC	27								CASSYLPGTGDSYEQYF		:::::::::0:-3:13:18:3:-4:29:32:0:51:::	TLML_22_	DNA
783	CLONES_TRBTLML_22__FU3_TCR-J_Dep_TCR-V_genomic_1000_CGCATACA_merged_2500000.txt	3375	3	2.92932e-05	TGTGCCAGCAGTTACGCTAGACAAAGGCACTCCTACGAGCAGTACTTC	EEEEEEEEEEEEEEEEEEEEEEEEEEEEEEEEEEEEEEEEEEEEEEEE	TRBV6-6*00(505),TRBV6-5*00(441)	TRBD2*00(25)	TRBJ2-7*00(229.7)		516|531|553|0|15||75.0;519|534|556|0|15||75.0	7|12|48|15|20||25.0	20|39|67|29|48||95.0												TGTGCCAGCAGTTACGCTAGACAAAGGCACTCCTACGAGCAGTACTTC	36								CASSYARQRHSYEQYF		:::::::::0:-2:15:15:9:-20:20:29:0:48:::	TLML_22_	DNA
784	CLONES_TRBTLML_22__FU3_TCR-J_Dep_TCR-V_genomic_1000_CGCATACA_merged_2500000.txt	3376	3	2.92932e-05	TGTGCCAGCAGTGAAGCGCGATGGACAGGGAATCAGCCCCAGCATTTT	EEEEEEEEEEEEEEEEEEEEEEEEEEEEEEEEEEEEEEEEEEEEEEEE	TRBV2*00(235)	TRBD1*00(40)	TRBJ1-5*00(230)		518|537|555|0|19||95.0	13|21|36|22|30||40.0	24|42|70|30|48||90.0												TGTGCCAGCAGTGAAGCGCGATGGACAGGGAATCAGCCCCAGCATTTT	36								CASSEARWTGNQPQHF		:::::::::0:2:19:22:-1:-3:30:30:-4:48:::	TLML_22_	DNA
785	CLONES_TRBTLML_22__FU3_TCR-J_Dep_TCR-V_genomic_1000_CGCATACA_merged_2500000.txt	3379	3	2.92932e-05	TGTGCCAGCAGCAAACGGGACGGTCGATCTATGGCTACACCTTC	EEEEEEEEEEEEEEEEEEEAEEEEAEEEEEEEEEEAEEEEEEEE	TRBV9*00(390)	TRBD1*00(30),TRBD2*00(30)	TRBJ1-2*00(220)		559|571|595|0|12||60.0	11|17|36|15|21||30.0;15|21|48|15|21||30.0	24|40|68|28|44||80.0												TGTGCCAGCAGCAAACGGGACGGTCGATCTATGGCTACACCTTC	32								CASSKRD_SIYGYTF		:::::::::0:-4:12:15:1:-7:21:28:-4:44:::	TLML_22_	DNA
786	CLONES_TRBTLML_22__FU3_TCR-J_Dep_TCR-V_genomic_1000_CGCATACA_merged_2500000.txt	3380	3	2.92932e-05	TGTGCCAGCAGTATCGACAGGGCGCAATCAGCCCCAGCATTTT	EEEEEEEEEEEEEEEEEEEEEEEEEEEEEEEEEEEEEEEEEEE	TRBV6-4*00(600)	TRBD1*00(35)	TRBJ1-5*00(240)		518|530|555|0|12||60.0	14|21|36|15|22||35.0	22|42|70|23|43||100.0												TGTGCCAGCAGTATCGACAGGGCGCAATCAGCCCCAGCATTTT	36								CASSIDR_RNQPQHF		:::::::::0:-5:12:15:-2:-3:22:23:-2:43:::	TLML_22_	DNA
787	CLONES_TRBTLML_22__FU3_TCR-J_Dep_TCR-V_genomic_1000_CGCATACA_merged_2500000.txt	3383	3	2.92932e-05	TGCGCCAGCAGCTTGGGGGGGATGATCAGCCCCAGCATTTT	EEEEEEEEEEEEEEEEEEEEEEEEEEEEEEEEEEEEAEEEE	TRBV5-1*00(850)	TRBD1*00(25)	TRBJ1-5*00(190)		554|570|590|0|16||80.0	18|23|36|16|21||25.0	25|42|70|24|41||85.0												TGCGCCAGCAGCTTGGGGGGGATGATCAGCCCCAGCATTTT	32								CASSLGG_DQPQHF		:::::::::0:0:16:16:-6:-1:21:24:-5:41:::	TLML_22_	DNA
788	CLONES_TRBTLML_22__FU3_TCR-J_Dep_TCR-V_genomic_1000_CGCATACA_merged_2500000.txt	3384	3	2.92932e-05	TGTGCCAGCAGTTTCGGCATGAACACTGAAGCTTTCTTT	EEEEEEEEEEEEEEEEEEEEEEEEEEEEEEEEEEEEEEE	TRBV7-2*00(540)		TRBJ1-1*00(250)		580|591|617|0|11||55.0		18|40|68|17|39||110.0												TGTGCCAGCAGTTTCGGCATGAACACTGAAGCTTTCTTT	36								CASSFGMNTEAFF		:::::::::0:-6:11:::::17:2:39:::	TLML_22_	DNA
789	CLONES_TRBTLML_22__FU3_TCR-J_Dep_TCR-V_genomic_1000_CGCATACA_merged_2500000.txt	3388	2	1.95288e-05	TGTGCCAGCAGCTCGCGGGGACAGAAAAAATTGAGAGACCCAGTACTTCGGGCCAGGCACGCGGCTCCTGGTGCTCGGTGAGCGCGGGCTGCTGGGGCGCGGGCGCGGGCGGCTTGGGTCTGGTTTTTGCGGGGAGTCCCCGGGCTGTGCTCTGGGGCCAACGTCCTGACTTTC	EEEEEEEEEEEEEEEEEEEEEEEEEEEEEEEEEEEEEEEEENNNNNNNNNNNNNNNNNNNNEEEEEEEEEEENNNNNNNNNNNNNNNNNNNNNNNNNNNNNNNNNNNNNNNNNNNNNNNNNNNNNNNNNNNNNNNNNNNNNNNNNNNNNNNNNNNNNNNNNNNNNNNNNNNNNN	TRBV12-3*00(497),TRBV12-4*00(497)	TRBD1*00(35),TRBD2*00(30)	TRBJ2-6*00(270)		530|541|567|0|11||55.0;530|541|567|0|11||55.0	12|19|36|17|24||35.0;10|16|48|134|140||30.0	19|45|73|148|174||130.0												TGTGCCAGCAGCTCGCGGGGACAGAAAAAATTGAGAGACCCAGTACTTCGGGCCAGGCACGCGGCTCCTGGTGCTCGGTGAGCGCGGGCTGCTGGGGCGCGGGCGCGGGCGGCTTGGGTCTGGTTTTTGCGGGGAGTCCCCGGGCTGTGCTCTGGGGCCAACGTCCTGACTTTC	36								CASSSRGQKKLRDPVLRARHAAPGAR*ARAAGARARAAWVWFLRGVPGLCSGANVLTF		:::::::::0:-6:11:17:0:-5:24:148:1:174:::	TLML_22_	DNA
790	CLONES_TRBTLML_22__FU3_TCR-J_Dep_TCR-V_genomic_1000_CGCATACA_merged_2500000.txt	3389	2	1.95288e-05	TGCAGTGCTAGTAACTAGCGGGGGGTCCACCAAGAGACCCAGTACTTCGGGCCAGGCACGCGGCTCCTGGTGCTCGGTGAGCGCGGGCTGCTGGGGCGCGGGCGCGGGCGGCTTGGGTCTGGTTTTTGCGGGGAGTCCCCGGGCTGTGCTCTGGGGCCAACGTCCTGACTTTC	EEEEEEEEEEEEEEEEEEEEEEEEEEEEEEENNNNNNNNNNNNNNNNNNNNNNNNNNNNNNNNNNNNNNNNNNNNNNNNNNNNNNNNNNNNNNNNNNNNNNNNNNNNNNNNNNNNNNNNNNNN=NNNNNNNNNNNNNNNNNNNNNNNNNNNNNNNNNNNNNNNNNNNNNNNNN	TRBV20-1*00(275)	TRBD2*00(45)	TRBJ2-6*00(270),TRBJ2-5*00(240)		759|770|793|0|11||55.0	19|28|48|13|22||45.0	19|45|73|147|173||130.0;37|40|68|170|173||15.0												TGCAGTGCTAGTAACTAGCGGGGGGTCCACCAAGAGACCCAGTACTTCGGGCCAGGCACGCGGCTCCTGGTGCTCGGTGAGCGCGGGCTGCTGGGGCGCGGGCGCGGGCGGCTTGGGTCTGGTTTTTGCGGGGAGTCCCCGGGCTGTGCTCTGGGGCCAACGTCCTGACTTTC	28								CSASN*RGVHQETQYFGPGTRLLVLGERG_AGARARAAWVWFLRGVPGLCSGANVLTF		:::::::::0:-3:11:13:-3:-4:22:147:1:173:::	TLML_22_	DNA
791	CLONES_TRBTLML_22__FU3_TCR-J_Dep_TCR-V_genomic_1000_CGCATACA_merged_2500000.txt	3395	2	1.95288e-05	TGTGCCAGCAGTTACCCCCCGAGGAGGGGCAACTATGGCTACACCTTC	EEEEEEEEEEEEEEEAEEEAEEEEEEEEEEEEEEEEEEEEEEEEAEEE	TRBV6-6*00(480)	TRBD2*00(30)	TRBJ1-2*00(200)		516|531|553|0|15||75.0	26|32|48|22|28||30.0	22|40|68|30|48||90.0												TGTGCCAGCAGTTACCCCCCGAGGAGGGGCAACTATGGCTACACCTTC	32								CASSYPPRRGNYGYTF		:::::::::0:-2:15:22:-10:0:28:30:-2:48:::	TLML_22_	DNA
792	CLONES_TRBTLML_22__FU3_TCR-J_Dep_TCR-V_genomic_1000_CGCATACA_merged_2500000.txt	3396	2	1.95288e-05	TGTGCCAGCAGCTTACTCCAGGTCAGCTCCTACAATGAGCAGTTCTTC	EEEEEEEEEEEEEEEEEEEEEEEEEEEEEEEEEEEEEEEEEEEEEEEE	TRBV7-8*00(115)		TRBJ2-1*00(260)		567|582|604|0|15||75.0		18|42|70|24|48||120.0												TGTGCCAGCAGCTTACTCCAGGTCAGCTCCTACAATGAGCAGTTCTTC	36								CASSLLQVSSYNEQFF		:::::::::0:-2:15:::::24:2:48:::	TLML_22_	DNA
793	CLONES_TRBTLML_22__FU3_TCR-J_Dep_TCR-V_genomic_1000_CGCATACA_merged_2500000.txt	3398	2	1.95288e-05	TGTGCCAGCAGCCTAAGGCAGGGGGGGGAACAGATACGCAGTATTTT	EEEEEEEEEEEEEEEEEEEEEEEEEEEEEEEEEEEEEEEEEEEEEEE	TRBV11-2*00(635),TRBV11-1*00(571)	TRBD1*00(35)	TRBJ2-3*00(190)		522|534|559|0|12||60.0;531|543|568|0|12||60.0	16|23|36|18|25||35.0	23|41|69|29|47||90.0												TGTGCCAGCAGCCTAAGGCAGGGGGGGGAACAGATACGCAGTATTTT	36								CASSLRQG_GTDTQYF		:::::::::0:-5:12:18:-4:-1:25:29:-3:47:::	TLML_22_	DNA
794	CLONES_TRBTLML_22__FU3_TCR-J_Dep_TCR-V_genomic_1000_CGCATACA_merged_2500000.txt	3399	2	1.95288e-05	TGTGCCAGCAGCTTAGCGGGGGGGGATCCCCGGGAGCTGTTTTTT	EEEEEEEEEEEEEEEEEEEEEEEEEEEEEEEAEAEEEEEEEEEEA	TRBV11-2*00(690)	TRBD1*00(25)	TRBJ2-2*00(210)		522|538|559|0|16||80.0	18|23|36|17|22||25.0	29|43|71|31|45||70.0												TGTGCCAGCAGCTTAGCGGGGGGGGATCCCCGGGAGCTGTTTTTT	32								CASSLAGGDPRELFF		:::::::::0:-1:16:17:-6:-1:22:31:-9:45:::	TLML_22_	DNA
795	CLONES_TRBTLML_22__FU3_TCR-J_Dep_TCR-V_genomic_1000_CGCATACA_merged_2500000.txt	3400	2	1.95288e-05	TGTGCCAGCAGCCCCCCTCTACAGGGGGTAAACGAGCAGTACTTC	EEEEEEEEEEEEEEEEEEEEEEEEEAEEEEEEEEEEEEEEEEEEE	TRBV5-6*00(500)	TRBD1*00(40)	TRBJ2-7*00(210)		550|562|586|0|12||60.0	15|23|36|20|28||40.0	25|39|67|31|45||70.0												TGTGCCAGCAGCCCCCCTCTACAGGGGGTAAACGAGCAGTACTTC	32								CASSPPLQGVNEQYF		:::::::::0:-4:12:20:-3:-1:28:31:-5:45:::	TLML_22_	DNA
796	CLONES_TRBTLML_22__FU3_TCR-J_Dep_TCR-V_genomic_1000_CGCATACA_merged_2500000.txt	3403	2	1.95288e-05	TGTGCCAGAAGCTGGACCTTCAGCGGGTAATGAGCAGTTCTCC	EEEEEEEEAAEEEEEEEEEEEEEEEEEEEEEEEEEEEEEEEEE	TRBV5-3*00(560)	TRBD2*00(30)	TRBJ2-1*00(199)		551|564|587|0|13||65.0	22|28|48|21|27||30.0	27|42|70|28|43|ST40C|59.0												TGTGCCAGAAGCTGGACCTTCAGCGGGTAATGAGCAGTTCTCC	32								CARSWTF_AGNEQFS		:::::::::0:-3:13:21:-6:-4:27:28:-7:43:::	TLML_22_	DNA
797	CLONES_TRBTLML_22__FU3_TCR-J_Dep_TCR-V_genomic_1000_CGCATACA_merged_2500000.txt	3409	2	1.95288e-05	TGCAGCGTCGCACCGGGGCCAGCGACGGAGCAGTACTTC	EEEEEEEEEEEEEEEEEEEEEEEEEEEEEEEEEEEEEEE	TRBV29-1*00(425)	TRBD2*00(28),TRBD1*00(25)	TRBJ2-7*00(64)		700|708|734|0|8||40.0	14|26|48|12|24|SA19GST21C|28.0;10|15|36|12|17||25.0	27|39|67|27|39||60.0												TGCAGCGTCGCACCGGGGCCAGCGACGGAGCAGTACTTC	36								CSVAPGPATEQYF		:::::::::0:-6:8:12:2:-6:24:27:-7:39:::	TLML_22_	DNA
798	CLONES_TRBTLML_22__FU3_TCR-J_Dep_TCR-V_genomic_1000_CGCATACA_merged_2500000.txt	3410	2	1.95288e-05	TGCAGCGGGCTGGACAGGTTCCCCTACGAGCAGTACTTC	EEEEEEEEEEEEEEEEEEEEEEEEEEEEEEEEEEEEEEE	TRBV29-1*00(295)	TRBD1*00(35)	TRBJ2-7*00(225)		700|707|734|0|7||35.0	13|20|36|11|18||35.0	22|39|67|22|39||85.0												TGCAGCGGGCTGGACAGGTTCCCCTACGAGCAGTACTTC	36								CSGLDRFPYEQYF		:::::::::0:-7:7:11:-1:-4:18:22:-2:39:::	TLML_22_	DNA
799	CLONES_TRBTLML_22__FU3_TCR-J_Dep_TCR-V_genomic_1000_CGCATACA_merged_2500000.txt	3413	2	1.95288e-05	TGTGCCAGCAGCTTCTTCAACAATGAGCAGTTCTTC	EEEEEEEEEEEEEEEEEEEEEEEEEEEEEEEEEEEE	TRBV7-2*00(245),TRBV7-8*00(229)		TRBJ2-1*00(225)		580|594|617|0|14||70.0;567|581|604|0|14||70.0		25|42|70|19|36||85.0												TGTGCCAGCAGCTTCTTCAACAATGAGCAGTTCTTC	36								CASSFFNNEQFF		:::::::::0:-3:14:::::19:-5:36:::	TLML_22_	DNA
800	CLONES_TRBTLML_22__FU3_TCR-J_Dep_TCR-V_genomic_1000_CGCATACA_merged_2500000.txt	3415	2	1.95288e-05	TGCGCCAGCAGCTTGTGGGGGAATGAAGCTTTCTTT	EEEEEEEEEEEEEEEEEEEEEEEEEEEEEEEEEEEE	TRBV5-1*00(865)	TRBD1*00(25)	TRBJ1-1*00(145)		554|569|590|0|15||75.0	18|23|36|16|21||25.0	27|40|68|23|36||65.0												TGCGCCAGCAGCTTGTGGGGGAATGAAGCTTTCTTT	36								CASSLWGNEAFF		:::::::::0:-1:15:16:-6:-1:21:23:-7:36:::	TLML_22_	DNA
801	CLONES_TRBTLML_22__FU3_TCR-J_Dep_TCR-V_genomic_1000_CGCATACA_merged_2500000.txt	3418	1	9.76439e-06	TGTGCCAGCAGTTTGGGAGGAGAGTGGGGAGAGACCCAGTACTTCGGGCCAGGCACGCGGCTTCTGGTGCTCGGTGAGCGCGGGCTGCTGGGGCGCGGGCGCGGGCGGCTTGGGTCTGGTTTTTGCGGGGAGTCCCCGGGCTGTGCTCTGGGGCCAACGTCCTGACTTTC	EEEEEAEEEEEAAEEEEEEAEAEEEEEAEEEAEEE6EAAEEEEEEEEEANNNNNNNNNNNNNNNNNNNNEEEEEEEAEEEEEEEEEEEEEEEEEEEENNNNNNNNNNNNNNNNNNNNNN=NNNNNNNNNNNNNNNNNNNNNNN=NNNNNNNNNNNNNNNNNNNNNNNNNN	TRBV27*00(480)	TRBD1*00(35),TRBD2*00(30)	TRBJ2-6*00(270)		556|570|593|0|14||70.0	19|26|36|89|96||35.0;10|16|48|130|136||30.0	19|45|73|144|170||130.0												TGTGCCAGCAGTTTGGGAGGAGAGTGGGGAGAGACCCAGTACTTCGGGCCAGGCACGCGGCTTCTGGTGCTCGGTGAGCGCGGGCTGCTGGGGCGCGGGCGCGGGCGGCTTGGGTCTGGTTTTTGCGGGGAGTCCCCGGGCTGTGCTCTGGGGCCAACGTCCTGACTTTC	21								CASSLGGEWGETQYFGPGTRLLVLGERG_AGARARAAWVWFLRGVPGLCSGANVLTF		:::::::::0:-3:14:89:-7:2:96:144:1:170:::	TLML_22_	DNA
802	CLONES_TRBTLML_22__FU3_TCR-J_Dep_TCR-V_genomic_1000_CGCATACA_merged_2500000.txt	3419	1	9.76439e-06	TGTGCCAGCAGCAGGCCAAGCCCGGTAGGAGCGGGGGGGCCTACAGATACGCAGTATTTT	EEEEEEEEEEEEEEEEEEEEEEEEEEEEEEEEEEEEEEEEEEEEEEEEEEEEEEEEEEEE	TRBV21-1*00(349)	TRBD2*00(44)	TRBJ2-3*00(115)		544|557|581|0|13||65.0	22|34|48|29|41|SA28G|44.0	23|41|69|42|60||90.0												TGTGCCAGCAGCAGGCCAAGCCCGGTAGGAGCGGGGGGGCCTACAGATACGCAGTATTTT	36								CASSRPSPVGAGGPTDTQYF		:::::::::0:-4:13:29:-6:2:41:42:-3:60:::	TLML_22_	DNA
803	CLONES_TRBTLML_22__FU3_TCR-J_Dep_TCR-V_genomic_1000_CGCATACA_merged_2500000.txt	3420	1	9.76439e-06	TGTGCCAGCAGCAGGCCACGCCCGGTAGGAGCGGGGGGCCTACAGATACGCAGTATTTT	EEEEEEEEEEEEEEEEEEEEEEEEEEEEEEEEEEEEEEEEEEEEEEEEEEEEEEEEEEE	TRBV21-1*00(354)	TRBD2*00(34),TRBD1*00(30)	TRBJ2-3*00(104)		544|557|581|0|13||65.0	22|34|48|29|40|DA28|34.0;18|24|36|33|39||30.0	23|41|69|41|59||90.0												TGTGCCAGCAGCAGGCCACGCCCGGTAGGAGCGGGGGGCCTACAGATACGCAGTATTTT	36								CASSRPRPVG_GGPTDTQYF		:::::::::0:-4:13:29:-6:2:40:41:-3:59:::	TLML_22_	DNA
804	CLONES_TRBTLML_22__FU3_TCR-J_Dep_TCR-V_genomic_1000_CGCATACA_merged_2500000.txt	3423	1	9.76439e-06	TGTGCCAGCAGCTTCATAGGCTGGGGGCGGGGGGTATGGCATATCGGCTACACCTTC	EEEEEEEEEEEEEEEEEEEEAEEEEEEEEEEEEEEEEEEEEEEEEEEEEEEEEEEEE	TRBV7-3*00(390)	TRBD1*00(35)	TRBJ1-2*00(200)		540|554|577|0|14||70.0	18|25|36|22|29||35.0	28|40|68|45|57||60.0												TGTGCCAGCAGCTTCATAGGCTGGGGGCGGGGGGTATGGCATATCGGCTACACCTTC	32								CASSFIGWGRGVWHIGYTF		:::::::::0:-3:14:22:-6:1:29:45:-8:57:::	TLML_22_	DNA
805	CLONES_TRBTLML_22__FU3_TCR-J_Dep_TCR-V_genomic_1000_CGCATACA_merged_2500000.txt	3425	1	9.76439e-06	TGTGCCAGCAGTGAAGCGCTTCCGGGACAAGCAACTAATGAAAAACTGTTTTCT	EEEEEEEEEEEEEEEEEEEEEEEEEEEEEEEEEAEEEEAEEEEEEEEEEEEEEE	TRBV6-1*00(265)	TRBD1*00(35),TRBD2*00(30)	TRBJ1-4*00(244)		516|538|553|0|22||110.0	11|18|36|22|29||35.0;15|21|48|22|28||30.0	19|43|71|30|54|ST41C|104.0												TGTGCCAGCAGTGAAGCGCTTCCGGGACAAGCAACTAATGAAAAACTGTTTTCT	32								CASSEALPGQATNEKLFS		:::::::::0:5:22:22:1:-6:29:30:1:54:::	TLML_22_	DNA
806	CLONES_TRBTLML_22__FU3_TCR-J_Dep_TCR-V_genomic_1000_CGCATACA_merged_2500000.txt	3430	1	9.76439e-06	TGTGCCAGCAGTTTATTCCCCAGCGGGAGGCCCACCGGGGAGCTGTTTTTT	EEEEEEEEEEEEEEEEEEAEEAEEEEEEEEEEEEEEEEEEEEEEEEEEEEE	TRBV28*00(425)	TRBD2*00(45)	TRBJ2-2*00(235)		564|580|601|0|16||80.0	22|31|48|21|30||45.0	24|43|71|32|51||95.0												TGTGCCAGCAGTTTATTCCCCAGCGGGAGGCCCACCGGGGAGCTGTTTTTT	32								CASSLFPSGRPTGELFF		:::::::::0:-1:16:21:-6:-1:30:32:-4:51:::	TLML_22_	DNA
807	CLONES_TRBTLML_22__FU3_TCR-J_Dep_TCR-V_genomic_1000_CGCATACA_merged_2500000.txt	3434	1	9.76439e-06	TGTGCCAGCAGCTTAGAAACTAGCATTTACCACAGATACGCAGTATTTT	EEEEAEAEEEEEEEEEEE6EEEEEEEEEEEEEEEEAEEEEEEEAEEEEE	TRBV7-2*00(195),TRBV7-8*00(179)	TRBD2*00(30)	TRBJ2-3*00(235)		580|596|617|0|16||80.0;567|583|604|0|16||80.0	19|25|48|18|24||30.0	22|41|69|30|49||95.0												TGTGCCAGCAGCTTAGAAACTAGCATTTACCACAGATACGCAGTATTTT	21								CASSLETS_FTTDTQYF		:::::::::0:-1:16:18:-3:-7:24:30:-2:49:::	TLML_22_	DNA
808	CLONES_TRBTLML_22__FU3_TCR-J_Dep_TCR-V_genomic_1000_CGCATACA_merged_2500000.txt	3438	1	9.76439e-06	TGCAGTGCTAGTAACTAGCGGGGGGTCCACCAAGAGACCCAGTACTTC	EEEEEEAEEEEEEEEEEEEEEEEEEEEE<EAAEEEEAE<EEEEEEEEE	TRBV20-1*00(275)	TRBD2*00(45)	TRBJ2-5*00(240)		759|770|793|0|11||55.0	19|28|48|13|22||45.0	20|40|68|28|48||100.0												TGCAGTGCTAGTAACTAGCGGGGGGTCCACCAAGAGACCCAGTACTTC	27								CSASN*RGVHQETQYF		:::::::::0:-3:11:13:-3:-4:22:28:0:48:::	TLML_22_	DNA
809	CLONES_TRBTLML_22__FU3_TCR-J_Dep_TCR-V_genomic_1000_CGCATACA_merged_2500000.txt	3449	1	9.76439e-06	TGTGCCTGTCGGTTCAGGACTAGCGGGACCCCCGAGCAGTTCTTC	EEEEEEEEEEEEEEEEEEEEEEEAEEEEEAEEEEEEEEEEEEEEE	TRBV10-3*00(140),TRBV6-1*00(140),TRBV6-5*00(140),TRBV6-6*00(140),TRBV6-9*00(124)	TRBD2*00(60)	TRBJ2-1*00(200)		533|539|570|0|6||30.0;516|522|553|0|6||30.0;519|525|556|0|6||30.0;516|522|553|0|6||30.0;515|521|552|0|6||30.0	17|29|48|16|28||60.0	30|42|70|33|45||60.0												TGTGCCTGTCGGTTCAGGACTAGCGGGACCCCCGAGCAGTTCTTC	32								CACRFRTSGTPEQFF		:::::::::0:-11:6:16:-1:-3:28:33:-10:45:::	TLML_22_	DNA
810	CLONES_TRBTLML_22__FU3_TCR-J_Dep_TCR-V_genomic_1000_CGCATACA_merged_2500000.txt	3450	1	9.76439e-06	TGTGCCAGCAGTTTAGTGACAGGGGGCGACTATGGCTACACCTTC	EEEEEEEEEEEEEEEEEEEEEEEEEEEEEEEEEEEEEEEEEEEEE	TRBV27*00(275)	TRBD1*00(55)	TRBJ1-2*00(225)		556|571|593|0|15||75.0	14|25|36|17|28||55.0	23|40|68|28|45||85.0												TGTGCCAGCAGTTTAGTGACAGGGGGCGACTATGGCTACACCTTC	36								CASSLVTGGDYGYTF		:::::::::0:-2:15:17:-2:1:28:28:-3:45:::	TLML_22_	DNA
811	CLONES_TRBTLML_22__FU3_TCR-J_Dep_TCR-V_genomic_1000_CGCATACA_merged_2500000.txt	3451	1	9.76439e-06	TGTGCCAGCAGTTACCGGGGGTCGGGCACCGGGGAGCTGTTTTTT	EEEEAEEEEEEEEEEEEEAAEEEA<EEEEEEEEEEEEEEEEEEEE	TRBV6-2*00(520),TRBV6-3*00(520)	TRBD1*00(25)	TRBJ2-2*00(235)		516|531|553|0|15||75.0;516|531|553|0|15||75.0	18|23|36|16|21||25.0	24|43|71|26|45||95.0												TGTGCCAGCAGTTACCGGGGGTCGGGCACCGGGGAGCTGTTTTTT	27								CASSYRGSGTGELFF		:::::::::0:-2:15:16:-6:-1:21:26:-4:45:::	TLML_22_	DNA
812	CLONES_TRBTLML_22__FU3_TCR-J_Dep_TCR-V_genomic_1000_CGCATACA_merged_2500000.txt	3452	1	9.76439e-06	TGTGCCAGCAGTGAGACGACAGGGGGATCCTACGAGCAGTACTTC	EEEEE<EEEEEEEEEEEEEEEAEEEEEEEEEEEEEE<EEEE6EEE	TRBV2*00(175)	TRBD1*00(45)	TRBJ2-7*00(230)		518|532|555|0|14||70.0	14|23|36|17|26||45.0	21|39|67|27|45||90.0												TGTGCCAGCAGTGAGACGACAGGGGGATCCTACGAGCAGTACTTC	21								CASSETTGGSYEQYF		:::::::::0:-3:14:17:-2:-1:26:27:-1:45:::	TLML_22_	DNA
813	CLONES_TRBTLML_22__FU3_TCR-J_Dep_TCR-V_genomic_1000_CGCATACA_merged_2500000.txt	3453	1	9.76439e-06	TGTGCCAGCAGCTTGGGAACAGGGAATACCTACGAGCAGTACTAC	EEEEEEEEEEEEEEEEEEEEEEAEEEEEEEEEEEEEEEEEEEEEE	TRBV5-6*00(440),TRBV5-7*00(424),TRBV5-5*00(408)	TRBD1*00(30)	TRBJ2-7*00(209)		550|566|586|0|16||80.0;551|567|587|0|16||80.0;549|565|585|0|16||80.0	15|21|36|18|24||30.0	22|39|67|28|45|ST37A|69.0												TGTGCCAGCAGCTTGGGAACAGGGAATACCTACGAGCAGTACTAC	32								CASSLGTGNTYEQYY		:::::::::0:0:16:18:-3:-3:24:28:-2:45:::	TLML_22_	DNA
814	CLONES_TRBTLML_22__FU3_TCR-J_Dep_TCR-V_genomic_1000_CGCATACA_merged_2500000.txt	3454	1	9.76439e-06	TGTGCCAGCAGCACCGGGACTCCGTCCTACAATGAGCGGTTCTTC	EEEEEEEEEEEEAEEEEEEEEEEEEEEEEEEEEEEEEEEEEEEEE	TRBV7-2*00(505)	TRBD2*00(40),TRBD1*00(35)	TRBJ2-1*00(229)		580|592|617|0|12||60.0	14|22|48|13|21||40.0;10|17|36|13|20||35.0	21|42|70|24|45|SA34G|89.0												TGTGCCAGCAGCACCGGGACTCCGTCCTACAATGAGCGGTTCTTC	32								CASSTGTPSYNERFF		:::::::::0:-5:12:13:2:-10:21:24:-1:45:::	TLML_22_	DNA
816	CLONES_TRBTLML_22__FU3_TCR-J_Dep_TCR-V_genomic_1000_CGCATACA_merged_2500000.txt	3459	1	9.76439e-06	TGTGCCTGGAGTCCAAACTAGCGAGCACAGATACGCAGTATTTT	AEEEEEEEEEEEEAEEEEEEEEEEEEAEEEEEEEEEEEEEEE<E	TRBV30*00(195)	TRBD2*00(35)	TRBJ2-3*00(245)		787|799|821|0|12||60.0	19|26|48|16|23||35.0	20|41|69|23|44||105.0												TGTGCCTGGAGTCCAAACTAGCGAGCACAGATACGCAGTATTTT	27								CAWSPN*_STDTQYF		:::::::::0:-2:12:16:-3:-6:23:23:0:44:::	TLML_22_	DNA
817	CLONES_TRBTLML_22__FU3_TCR-J_Dep_TCR-V_genomic_1000_CGCATACA_merged_2500000.txt	3462	1	9.76439e-06	TGCGCCAGCAGCTTGGGACAGGGGAGAACTATGGCTACACCTTC	EEEEEEEEEEEEEEEEEEEEEEEEEEEEEEEEEEEEEAEEAEEE	TRBV5-1*00(370)	TRBD1*00(40)	TRBJ1-2*00(230)		554|570|590|0|16||80.0	14|22|36|16|24||40.0	22|40|68|26|44||90.0												TGCGCCAGCAGCTTGGGACAGGGGAGAACTATGGCTACACCTTC	32								CASSLGQ_ENYGYTF		:::::::::0:0:16:16:-2:-2:24:26:-2:44:::	TLML_22_	DNA
818	CLONES_TRBTLML_22__FU3_TCR-J_Dep_TCR-V_genomic_1000_CGCATACA_merged_2500000.txt	3465	1	9.76439e-06	TGTGCCAGCAGCAAAGGGGCAGGCTATGTACGAGCAGTTCTTC	EEEEEEEAAEEEEAEE<AEEEAEEEEEEEEEEEAEEEEEEEEE	TRBV21-1*00(1045)		TRBJ2-7*00(199)		544|560|581|0|16||80.0		24|39|67|28|43|SA34T|59.0												TGTGCCAGCAGCAAAGGGGCAGGCTATGTACGAGCAGTTCTTC	27								CASSKGA_AMYEQFF		:::::::::0:-1:16:::::28:-4:43:::	TLML_22_	DNA
820	CLONES_TRBTLML_22__FU3_TCR-J_Dep_TCR-V_genomic_1000_CGCATACA_merged_2500000.txt	3469	1	9.76439e-06	TGTGCCTAGAATAAAGCGGGGGTGTCGGGAGAGCAGTACTTC	EEEEEEEEEEEEEAEEEEEEEEEEEEEEEEEEEEEEEEEEEE	TRBV30*00(584)	TRBD2*00(30)	TRBJ2-7*00(200)		787|794|821|0|7||35.0	22|28|48|14|20||30.0	27|39|67|30|42||60.0												TGTGCCTAGAATAAAGCGGGGGTGTCGGGAGAGCAGTACTTC	32								CA*NKAGVSGEQYF		:::::::::0:-7:7:14:-6:-4:20:30:-7:42:::	TLML_22_	DNA
821	CLONES_TRBTLML_22__FU3_TCR-J_Dep_TCR-V_genomic_1000_CGCATACA_merged_2500000.txt	3470	1	9.76439e-06	TGTGCCAGCAAGCTCAGCCCGAGGGCAGATACGCAGTATTTT	EEEEEEEEEEEEEEEEEEEEEEEEEEEEEEEEEEEEEEEEEE	TRBV3-1*00(249),TRBV3-2*00(249)	TRBD2*00(25)	TRBJ2-3*00(225)		543|553|580|0|10||50.0;543|553|580|0|10||50.0	27|32|48|20|25||25.0	24|41|69|25|42||85.0												TGTGCCAGCAAGCTCAGCCCGAGGGCAGATACGCAGTATTTT	36								CASKLSPRADTQYF		:::::::::0:-7:10:20:-11:0:25:25:-4:42:::	TLML_22_	DNA
822	CLONES_TRBTLML_22__FU3_TCR-J_Dep_TCR-V_genomic_1000_CGCATACA_merged_2500000.txt	3472	1	9.76439e-06	TGCGCCAGCAACCTCGACCCGAACACCGGGGAGCTGTTTTTT	EEEEEEEEAEEEEEEEEEEEEEEEEEEAEAEEEEAEEEE<EE	TRBV5-1*00(570)		TRBJ2-2*00(160)		554|564|590|0|10||50.0		20|43|71|19|42||115.0												TGCGCCAGCAACCTCGACCCGAACACCGGGGAGCTGTTTTTT	27								CASNLDPNTGELFF		:::::::::0:-6:10:::::19:0:42:::	TLML_22_	DNA
823	CLONES_TRBTLML_22__FU3_TCR-J_Dep_TCR-V_genomic_1000_CGCATACA_merged_2500000.txt	3473	1	9.76439e-06	TGCGCCAGCAACGTGGCGGGAGGGGGAGATACGCAGTATTTT	EEEEEEEEEEEEEEEEEEEEEEEEEEEEEEEEEEEEEEEEEE	TRBV5-1*00(523)	TRBD2*00(35),TRBD1*00(30)	TRBJ2-3*00(220)		554|571|590|0|17|SG564AST566G|53.0	25|32|48|17|24||35.0;17|23|36|20|26||30.0	25|41|69|26|42||80.0												TGCGCCAGCAACGTGGCGGGAGGGGGAGATACGCAGTATTTT	36								CASNVAGGGDTQYF		:::::::::0:1:17:17:-9:0:24:26:-5:42:::	TLML_22_	DNA
824	CLONES_TRBTLML_22__FU3_TCR-J_Dep_TCR-V_genomic_1000_CGCATACA_merged_2500000.txt	3486	1	9.76439e-06	TGTGTCAGCAGCTGGACAGGAGACTACGAGCAGTACTTC	EEEE6EEEEEEEEEEEEEEEEEEEEEEEEEEEEEEEEEE	TRBV5-4*00(1114)	TRBD1*00(35)	TRBJ2-7*00(180)		549|562|585|0|13|SC553T|49.0	13|20|36|13|20||35.0	23|39|67|23|39||80.0												TGTGTCAGCAGCTGGACAGGAGACTACGAGCAGTACTTC	21								CVSSWTGDYEQYF		:::::::::0:-3:13:13:-1:-4:20:23:-3:39:::	TLML_22_	DNA
825	CLONES_TRBTLML_22__FU3_TCR-J_Dep_TCR-V_genomic_1000_CGCATACA_merged_2500000.txt	3492	1	9.76439e-06	TGTGCCATCAGGGACACCTCTGGAAACACCATATATTTT	EEEEEEEEEEEEEEEEEEEEEEEEEEEEEEEEEEEEEEE	TRBV10-3*00(126),TRBV6-4*00(114)	TRBD1*00(25)	TRBJ1-3*00(250)		533|544|570|0|11||55.0;518|533|555|0|15|SG525TST529G|43.0	13|18|36|11|16||25.0	20|42|70|17|39||110.0												TGTGCCATCAGGGACACCTCTGGAAACACCATATATTTT	36								CAIRDTSGNTIYF		:::::::::0:-6:11:11:-1:-6:16:17:0:39:::	TLML_22_	DNA
826	CLONES_TRBTLML_22__FU3_TCR-J_Dep_TCR-V_genomic_1000_CGCATACA_merged_2500000.txt	3493	1	9.76439e-06	TGTGCCAGCAGTGCCCAGCGCACCGGGGAGCTGTTTTTT	EEEEEEEEEEEEEEEEEEEEEEEEEEEEEEEEEEAEEEE	TRBV2*00(210)		TRBJ2-2*00(235)		518|531|555|0|13||65.0		24|43|71|20|39||95.0												TGTGCCAGCAGTGCCCAGCGCACCGGGGAGCTGTTTTTT	32								CASSAQRTGELFF		:::::::::0:-4:13:::::20:-4:39:::	TLML_22_	DNA
827	CLONES_TRBTLML_22__FU3_TCR-J_Dep_TCR-V_genomic_1000_CGCATACA_merged_2500000.txt	3494	1	9.76439e-06	TGTGCCAGCAGCCAACGACTTCAAGAGACCCAGTACATC	EEAEAEEAEEEEEEEEEEEEEEEEEEEEEEEEEEEEEEE	TRBV3-1*00(495),TRBV3-2*00(447)		TRBJ2-5*00(214)		543|558|580|0|15||75.0;543|558|580|0|15||75.0		22|40|68|21|39|ST37A|74.0												TGTGCCAGCAGCCAACGACTTCAAGAGACCCAGTACATC	32								CASSQRLQETQYI		:::::::::0:-2:15:::::21:-2:39:::	TLML_22_	DNA
828	CLONES_TRBTLML_22__FU3_TCR-J_Dep_TCR-V_genomic_1000_CGCATACA_merged_2500000.txt	3495	1	9.76439e-06	TGTGCCAGCAGGTATCAGTTCCCCGGTGAAGCTTTCTTT	EEEEEEEEEEEEE7EEEEEEEEEEEEEEEEEEEEEEAEE	TRBV6-5*00(330)	TRBD1*00(25),TRBD2*00(25)	TRBJ1-1*00(205)		519|530|556|0|11||55.0	9|14|36|21|26||25.0;13|18|48|21|26||25.0	27|40|68|26|39||65.0												TGTGCCAGCAGGTATCAGTTCCCCGGTGAAGCTTTCTTT	22								CASRYQFPGEAFF		:::::::::0:-6:11:21:3:-10:26:26:-7:39:::	TLML_22_	DNA
829	CLONES_TRBTLML_22__FU3_TCR-J_Dep_TCR-V_genomic_1000_CGCATACA_merged_2500000.txt	3496	1	9.76439e-06	TGTGCCAGCAGATGGACAGGAGACTACGAGCAGTACTTC	EEEEEEEEEEEEEEEEEEEEEEEEEEEEEEEEEAEEEEE	TRBV5-4*00(1120)	TRBD1*00(35)	TRBJ2-7*00(180)		549|560|585|0|11||55.0	13|20|36|13|20||35.0	23|39|67|23|39||80.0												TGTGCCAGCAGATGGACAGGAGACTACGAGCAGTACTTC	32								CASRWTGDYEQYF		:::::::::0:-5:11:13:-1:-4:20:23:-3:39:::	TLML_22_	DNA
830	CLONES_TRBTLML_22__FU3_TCR-J_Dep_TCR-V_genomic_1000_CGCATACA_merged_2500000.txt	3498	1	9.76439e-06	TGCAGTGCTAGAGCCCCGAACACCGGGGAGCTGTTTTTT	EEEEEEEEEEEEEEEEEEEEEEEEEEEEEEEEEEEEEEE	TRBV20-1*00(318)		TRBJ2-2*00(139)		759|772|793|0|13||65.0		20|43|71|16|39||115.0												TGCAGTGCTAGAGCCCCGAACACCGGGGAGCTGTTTTTT	36								CSARAPNTGELFF		:::::::::0:-1:13:::::16:0:39:::	TLML_22_	DNA
831	CLONES_TRBTLML_22__FU3_TCR-J_Dep_TCR-V_genomic_1000_CGCATACA_merged_2500000.txt	3499	1	9.76439e-06	TGCAGTGCTAGAGGCCGGGTAGACACTGAAGCTTTCTTT	EEEEEEEEEEEEEEEEEEEEEEEEEEEEEEEEEEEEEEE	TRBV20-1*00(665)	TRBD1*00(25),TRBD2*00(25)	TRBJ1-1*00(225)		759|772|793|0|13||65.0	10|15|36|14|19||25.0;14|19|48|14|19||25.0	23|40|68|22|39||85.0												TGCAGTGCTAGAGGCCGGGTAGACACTGAAGCTTTCTTT	36								CSARGRVDTEAFF		:::::::::0:-1:13:14:2:-9:19:22:-3:39:::	TLML_22_	DNA
1	CLONES_TRBTLML_22__infusion_TCR-J_Dep_TCR-V_genomic_1000_CCGAAGTA_merged_2500000.txt	3	38496	0.196662	TGCGCCAGCAGCTTGGCGGGGGCCGGGGATGAGCAGTTCTTC	NNNNNNNNNNNNNNNNNNNNNNNNNNNNNNNNNNNNNNNNNN	TRBV5-1*00(668.8)	TRBD1*00(30)	TRBJ2-1*00(193.1)		554|571|590|0|17||85.0	18|24|36|17|23||30.0	28|42|70|28|42||70.0												TGCGCCAGCAGCTTGGCGGGGGCCGGGGATGAGCAGTTCTTC	45								CASSLAGAGDEQFF		:::::::::0:1:17:17:-6:0:23:28:-8:42:::	TLML_22_	DNA
2	CLONES_TRBTLML_22__infusion_TCR-J_Dep_TCR-V_genomic_1000_CCGAAGTA_merged_2500000.txt	7	27483	0.140401	TGTGCCAGCAGCTTAGTCGGGACAGATAATTCACCCCTCCACTTT	NNNNNNNNNNNNNNNNNNNNNNNNNNNNNNNNNNNNNNNNNNNNN	TRBV7-9*00(691.1)	TRBD1*00(40)	TRBJ1-6*00(209.8)		556|572|593|0|16||80.0	11|19|36|17|25||40.0	25|45|73|25|45||100.0												TGTGCCAGCAGCTTAGTCGGGACAGATAATTCACCCCTCCACTTT	45								CASSLVGTDNSPLHF		:::::::::0:-1:16:17:1:-5:25:25:-5:45:::	TLML_22_	DNA
3	CLONES_TRBTLML_22__infusion_TCR-J_Dep_TCR-V_genomic_1000_CCGAAGTA_merged_2500000.txt	8	26866	0.137249	TGTGCCAGCAGAATTCCGGGACAGAGGACTGAAGCTTTCTTT	NNNNNNNNNNNNNNNNNNNNNNNNNNNNNNNNNNNNNNNNNN	TRBV9*00(699.9)	TRBD1*00(45)	TRBJ1-1*00(199.4)		559|570|595|0|11||55.0	10|19|36|15|24||45.0	25|40|68|27|42||75.0												TGTGCCAGCAGAATTCCGGGACAGAGGACTGAAGCTTTCTTT	45								CASRIPGQRTEAFF		:::::::::0:-5:11:15:2:-5:24:27:-5:42:::	TLML_22_	DNA
4	CLONES_TRBTLML_22__infusion_TCR-J_Dep_TCR-V_genomic_1000_CCGAAGTA_merged_2500000.txt	10	4165	0.0212775	TGCGCCAGCAGCCTGGGACAGGGATCAGATACGCAGTATTTT	NNNNNNNNNNNNNNNNNNNNNNNNNNNNNNNNNNNNNNNNNN	TRBV4-1*00(754.8)	TRBD1*00(45)	TRBJ2-3*00(204.5)		537|550|574|0|13||65.0	12|21|36|14|23||45.0	24|41|69|25|42||85.0												TGCGCCAGCAGCCTGGGACAGGGATCAGATACGCAGTATTTT	45								CASSLGQGSDTQYF		:::::::::0:-4:13:14:0:-3:23:25:-4:42:::	TLML_22_	DNA
5	CLONES_TRBTLML_22__infusion_TCR-J_Dep_TCR-V_genomic_1000_CCGAAGTA_merged_2500000.txt	14	3768	0.0192493	TGTGCCACCAGTGGCGAACACCCCAAACACTGAAGCTTTCTTT	NNNNNNNNNNNNNNNNNNNNNNNNNNNNNNNNNNNNNNNNNNN	TRBV15*00(632.4)		TRBJ1-1*00(211.6)		552|563|589|0|11||55.0		22|40|68|25|43||90.0												TGTGCCACCAGTGGCGAACACCCCAAACACTGAAGCTTTCTTT	45								CATSGEH_PNTEAFF		:::::::::0:-6:11:::::25:-2:43:::	TLML_22_	DNA
6	CLONES_TRBTLML_22__infusion_TCR-J_Dep_TCR-V_genomic_1000_CCGAAGTA_merged_2500000.txt	22	2907	0.0148508	TGTGCCATAGGGACAGGGGATAGCAATCAGCCCCAGCATTTT	NNNNNNNNNNNNNNNNNNNNNNNNNNNNNNNNNNNNNNNNNN	TRBV10-3*00(727.9)	TRBD1*00(50)	TRBJ1-5*00(216.6)		533|541|570|0|8||40.0	12|22|36|9|19||50.0	19|42|70|19|42||115.0												TGTGCCATAGGGACAGGGGATAGCAATCAGCCCCAGCATTTT	45								CAIGTGDSNQPQHF		:::::::::0:-9:8:9:0:-2:19:19:1:42:::	TLML_22_	DNA
7	CLONES_TRBTLML_22__infusion_TCR-J_Dep_TCR-V_genomic_1000_CCGAAGTA_merged_2500000.txt	23	2901	0.0148202	TGTGCCAGCAGTGCACTTTGAAGCCGGTGAGCAGTTCTTC	NNNNNNNNNNNNNNNNNNNNNNNNNNNNNNNNNNNNNNNN	TRBV6-5*00(629.8)		TRBJ2-1*00(190.2)		519|531|556|0|12||60.0		29|42|70|27|40||65.0												TGTGCCAGCAGTGCACTTTGAAGCCGGTGAGCAGTTCTTC	45								CASSAL*_AGEQFF		:::::::::0:-5:12:::::27:-9:40:::	TLML_22_	DNA
8	CLONES_TRBTLML_22__infusion_TCR-J_Dep_TCR-V_genomic_1000_CCGAAGTA_merged_2500000.txt	24	2895	0.0147895	TGCGCCAGCAGCCAAGGGTTCTTGACAGGACAAGAGACCCAGTACTTC	NNNNNENNNNNNNNNNNNNNNNNNNNNNNNNNNNNNNNNNNNNNNNNN	TRBV4-1*00(700.8)	TRBD1*00(30)	TRBJ2-5*00(198.8)		537|553|574|0|16||80.0	14|20|36|23|29||30.0	22|40|68|30|48||90.0												TGCGCCAGCAGCCAAGGGTTCTTGACAGGACAAGAGACCCAGTACTTC	36								CASSQGFLTGQETQYF		:::::::::0:-1:16:23:-2:-4:29:30:-2:48:::	TLML_22_	DNA
9	CLONES_TRBTLML_22__infusion_TCR-J_Dep_TCR-V_genomic_1000_CCGAAGTA_merged_2500000.txt	27	2695	0.0137678	TGCGCCAGCAGCACCCAGCCGGGACAGGGTGCGGATGGCTACACCTTC	NNNNNNNNNNNNNNNNNNNNNNNNNNNNNNNNNNNNNNNNNNNNNNNE	TRBV4-1*00(569.1)	TRBD1*00(59)	TRBJ1-2*00(187.1)		537|549|574|0|12||60.0	10|25|36|18|33|SG21T|59.0	26|40|68|34|48||70.0												TGCGCCAGCAGCACCCAGCCGGGACAGGGTGCGGATGGCTACACCTTC	36								CASSTQPGQGADGYTF		:::::::::0:-5:12:18:2:1:33:34:-6:48:::	TLML_22_	DNA
10	CLONES_TRBTLML_22__infusion_TCR-J_Dep_TCR-V_genomic_1000_CCGAAGTA_merged_2500000.txt	38	1710	0.00873577	TGTGCTTCGCGGCAGGGGGGTGACTATGGCTACACCTTC	NNNNNNNNNNNNNNNNNNNNNNNNNNNNNNNNNNNNNNN	TRBV6-5*00(665.5)	TRBD1*00(35)	TRBJ1-2*00(196.6)		519|524|556|0|5||25.0	16|23|36|12|19||35.0	23|40|68|22|39||85.0												TGTGCTTCGCGGCAGGGGGGTGACTATGGCTACACCTTC	45								CASRQGGDYGYTF		:::::::::0:-12:5:12:-4:-1:19:22:-3:39:::	TLML_22_	DNA
11	CLONES_TRBTLML_22__infusion_TCR-J_Dep_TCR-V_genomic_1000_CCGAAGTA_merged_2500000.txt	45	1442	0.00736665	TGCAGCGCTACAAGATCGGACAGGCCCCCCACTGAAGCTTTCTTT	EEENNNNNNNNNNNNNNNNNNNNNNNNNNNNNNNNNNNNNNNNNN	TRBV29-1*00(708.7)	TRBD1*00(35)	TRBJ1-1*00(192.6)		700|707|734|0|7||35.0	13|20|36|17|24||35.0	24|40|68|29|45||80.0												TGCAGCGCTACAAGATCGGACAGGCCCCCCACTGAAGCTTTCTTT	36								CSATRSDRPPTEAFF		:::::::::0:-7:7:17:-1:-4:24:29:-4:45:::	TLML_22_	DNA
12	CLONES_TRBTLML_22__infusion_TCR-J_Dep_TCR-V_genomic_1000_CCGAAGTA_merged_2500000.txt	47	1283	0.00655438	TGTGCCAGCAGTCCAGGAACGTTTCAGCCCCAGCATTTT	NNNNNNNNNNNNNNNNNNNNNNNNNNNNNNNNNNEEEEE	TRBV28*00(636.9)		TRBJ1-5*00(190.7)		564|576|601|0|12||60.0		26|42|70|23|39||80.0												TGTGCCAGCAGTCCAGGAACGTTTCAGCCCCAGCATTTT	36								CASSPGTFQPQHF		:::::::::0:-5:12:::::23:-6:39:::	TLML_22_	DNA
13	CLONES_TRBTLML_22__infusion_TCR-J_Dep_TCR-V_genomic_1000_CCGAAGTA_merged_2500000.txt	62	1082	0.00552754	TGTGCCAGCAGAATTCCGGGACAGAGGACTGAAGCTTTCTTTGGACAAGGCACCAGACTCACAGTTGTAGGTAAGACATTTTTCAGGTTCTTTTGCAGATCCGTCACAGGGAAAAGTGGGTCCACAGTGTCCCTTTTAGAGTGGCTATATTCTTATGTGCTAACTATGGCTACACCTTC	NNNNNNNNNNNNNNNNNNNNNNNNNNNNNNNNNNNNNNNNNNNNNNNNNNNNNNNNNNNNNNNNNNNNNNNNNNNNNNNNNNNNNNNNNNNNNNNNNNNNNNNNNNNNNNNNNNNNNNNNNNNNNNNNNNNNNNNNNNNNNNNNNNNNNNNNNNNNNNNNNNNNNNNNNNNNNNNNNNN	TRBV9*00(597.3)	TRBD1*00(45)	TRBJ1-2*00(255.1)		559|570|595|0|11||55.0	10|19|36|15|24||45.0	19|40|68|158|179||105.0												TGTGCCAGCAGAATTCCGGGACAGAGGACTGAAGCTTTCTTTGGACAAGGCACCAGACTCACAGTTGTAGGTAAGACATTTTTCAGGTTCTTTTGCAGATCCGTCACAGGGAAAAGTGGGTCCACAGTGTCCCTTTTAGAGTGGCTATATTCTTATGTGCTAACTATGGCTACACCTTC	45								CASRIPGQRTEAFFGQGTRLTVVGKTFFRF_LQIRHREKWVHSVPFRVAIFLCANYGYTF		:::::::::0:-5:11:15:2:-5:24:158:1:179:::	TLML_22_	DNA
14	CLONES_TRBTLML_22__infusion_TCR-J_Dep_TCR-V_genomic_1000_CCGAAGTA_merged_2500000.txt	68	1026	0.00524146	TGTGCCAGCATAGGGGAAGCGGGGGACACCGGGGAGCTGTTTTTT	NNNNNNNNENNNNNNNNNNNNNNNNENNNNNNNNNEENNNNNNNN	TRBV2*00(638.7)	TRBD2*00(30)	TRBJ2-2*00(197.4)		518|528|555|0|10||50.0	22|28|48|17|23||30.0	23|43|71|25|45||100.0												TGTGCCAGCATAGGGGAAGCGGGGGACACCGGGGAGCTGTTTTTT	36								CASIGEAGDTGELFF		:::::::::0:-7:10:17:-6:-4:23:25:-3:45:::	TLML_22_	DNA
15	CLONES_TRBTLML_22__infusion_TCR-J_Dep_TCR-V_genomic_1000_CCGAAGTA_merged_2500000.txt	79	876	0.00447516	TGCGCCAGCAGCTTGGCGGGGGCCGGGGATGAGCAGTTCTTCGGGCCAGGGACACGGCTCACCGTGCTAGGTAAGAAGGGGGCTCCAGGTGGGAGAGAGGGTGAGCAGCCCAGCCTGCACGACCCCAGAACCCTGTTCTTAGGGGAGTGGACACTGGGCAATCCAGGGCCCTCCTCGAGGGAAGCGGGGTTTGCGCCAGGGTCCCCAGGGCTGTGCGAACACCGGGGAGCTGTTTTTT	NNNNNNNNNNNNNNNNNNNNNNNNNNNNNNNNNNNNNNNNNNNNNNNNNNNNNNNNNNNNNNNNNNNNNNNNNNNNNNNNNNNNNNNNNNNNNNNNNNNNNNNNNNNNNNNNNNNNNNNNNNNNNNNNNNNNNNNNNNNNNNNNNNNNNNNNNNNNNNNNNNNNNNNNNNNNNNNNNNNNNNNNNNNNNNNNNNNNNNNNNNNNNNNNNNNNNNNNNNNNNNNNNNNNNNNNNNNNNN	TRBV5-1*00(490.9)	TRBD2*00(50)	TRBJ2-2*00(262.5)		554|571|590|0|17||85.0	28|38|48|164|174||50.0	19|43|71|214|238||120.0												TGCGCCAGCAGCTTGGCGGGGGCCGGGGATGAGCAGTTCTTCGGGCCAGGGACACGGCTCACCGTGCTAGGTAAGAAGGGGGCTCCAGGTGGGAGAGAGGGTGAGCAGCCCAGCCTGCACGACCCCAGAACCCTGTTCTTAGGGGAGTGGACACTGGGCAATCCAGGGCCCTCCTCGAGGGAAGCGGGGTTTGCGCCAGGGTCCCCAGGGCTGTGCGAACACCGGGGAGCTGTTTTTT	45								CASSLAGAGDEQFFGPGTRLTVLGKKGAPGGREGEQPSLH_TPEPCS*GSGHWAIQGPPRGKRGLRQGPQGCANTGELFF		:::::::::0:1:17:164:-12:6:174:214:1:238:::	TLML_22_	DNA
16	CLONES_TRBTLML_22__infusion_TCR-J_Dep_TCR-V_genomic_1000_CCGAAGTA_merged_2500000.txt	82	839	0.00428614	TGCAGTGCTAGGGTGGGCAGTACCGGCAATCAGCCCCAGCATTTT	NNNNNNNNNNNNNNNNNNNJNNNNNNNEEEEEEEEEEEEEEEEEE	TRBV20-1*00(778)		TRBJ1-5*00(210.6)		759|770|793|0|11||55.0		22|42|70|25|45||100.0												TGCAGTGCTAGGGTGGGCAGTACCGGCAATCAGCCCCAGCATTTT	36								CSARVGSTGNQPQHF		:::::::::0:-3:11:::::25:-2:45:::	TLML_22_	DNA
17	CLONES_TRBTLML_22__infusion_TCR-J_Dep_TCR-V_genomic_1000_CCGAAGTA_merged_2500000.txt	84	824	0.00420952	TGCGCCAGCAGCGGGGCGGGACAGGGTTCCTACGAGCAGTACTTC	EEEEEEEENNNNNNNNNNNNNNNNNNNNNNNNNNNNNNNEEEEEE	TRBV5-1*00(497.2)	TRBD1*00(50)	TRBJ2-7*00(205.9)		554|566|590|0|12||60.0	11|21|36|16|26||50.0	21|39|67|27|45||90.0												TGCGCCAGCAGCGGGGCGGGACAGGGTTCCTACGAGCAGTACTTC	36								CASSGAGQGSYEQYF		:::::::::0:-4:12:16:1:-3:26:27:-1:45:::	TLML_22_	DNA
18	CLONES_TRBTLML_22__infusion_TCR-J_Dep_TCR-V_genomic_1000_CCGAAGTA_merged_2500000.txt	85	818	0.00417886	TGCGCCAGCAGTGAGCTTAGAAGATAGACTAGCGTCTCCATAGCTTCCCGGGGAGCTGTTTTTT	EEEEEEEEEEEEEEEEEEEEEEEEEEEEEEENNNNNNJNNNNNNNNNENNNNNNNNNNNEEEEE	TRBV10-1*00(552.1)	TRBD2*00(40)	TRBJ2-2*00(185.2)		533|548|570|0|15||75.0	18|26|48|26|34||40.0	26|43|71|47|64||85.0												TGCGCCAGCAGTGAGCTTAGAAGATAGACTAGCGTCTCCATAGCTTCCCGGGGAGCTGTTTTTT	36								CASSELRR*TS_SP*LPGELFF		:::::::::0:-2:15:26:-2:-6:34:47:-6:64:::	TLML_22_	DNA
19	CLONES_TRBTLML_22__infusion_TCR-J_Dep_TCR-V_genomic_1000_CCGAAGTA_merged_2500000.txt	87	785	0.00401028	TGTGCCAGCAGCAAAGACCCCGGGACAGCGAAATAATCAGCCCCAGCATTTT	EEEEEEEEEEEEEEENNNNNNNNNNNNNNNNNNNNNNNNEEEEEEEEEEEEE	TRBV21-1*00(685.7)	TRBD1*00(50)	TRBJ1-5*00(210.7)		544|560|581|0|16||80.0	9|19|36|18|28||50.0	24|42|70|34|52||90.0												TGTGCCAGCAGCAAAGACCCCGGGACAGCGAAATAATCAGCCCCAGCATTTT	36								CASSKDPGT_RNNQPQHF		:::::::::0:-1:16:18:3:-5:28:34:-4:52:::	TLML_22_	DNA
20	CLONES_TRBTLML_22__infusion_TCR-J_Dep_TCR-V_genomic_1000_CCGAAGTA_merged_2500000.txt	88	775	0.00395919	TGTGCCAGCACCCCTGGACTAGCGTCTGAGCAGTTCTTC	EEEEEEEEEEEEEEEEEEEEEEEEEEEEEEEEEEEEEEE	TRBV12-4*00(802.4),TRBV12-3*00(789.8)	TRBD2*00(49)	TRBJ2-1*00(179.3)		530|540|567|0|10||50.0;530|540|567|0|10||50.0	13|26|48|11|24|SG16T|49.0	29|42|70|26|39||65.0												TGTGCCAGCACCCCTGGACTAGCGTCTGAGCAGTTCTTC	36								CASTPGLASEQFF		:::::::::0:-7:10:11:3:-6:24:26:-9:39:::	TLML_22_	DNA
21	CLONES_TRBTLML_22__infusion_TCR-J_Dep_TCR-V_genomic_1000_CCGAAGTA_merged_2500000.txt	98	716	0.00365778	TGTGCCAGCAGCGTTGCCGGGGAGCTTCAGCCCCAGCATTTT	NNNNNNNNNNNNNNNNNNNNNNNNNNNEEEENNNNNNNNNNN	TRBV9*00(518.7)	TRBD1*00(25),TRBD2*00(25)	TRBJ1-5*00(209.8)		559|573|595|0|14||70.0	10|15|36|16|21||25.0;14|19|48|16|21||25.0	26|42|70|26|42||80.0												TGTGCCAGCAGCGTTGCCGGGGAGCTTCAGCCCCAGCATTTT	36								CASSVAGELQPQHF		:::::::::0:-2:14:16:2:-9:21:26:-6:42:::	TLML_22_	DNA
22	CLONES_TRBTLML_22__infusion_TCR-J_Dep_TCR-V_genomic_1000_CCGAAGTA_merged_2500000.txt	101	700	0.00357604	TGTGCCAGCAGCTCAGGGGGCCTCAATTTTTTCAATGAGCAGTTCTTC	EEEEEEEEEEEEEEEEEEEEEEEEEEEEEEEEEEEEEEEEEEEEEEEE	TRBV7-3*00(809.6)	TRBD1*00(40)	TRBJ2-1*00(196.3)		540|553|577|0|13||65.0	16|24|36|13|21||40.0	26|42|70|32|48||80.0												TGTGCCAGCAGCTCAGGGGGCCTCAATTTTTTCAATGAGCAGTTCTTC	36								CASSSGGLNFFNEQFF		:::::::::0:-4:13:13:-4:0:21:32:-6:48:::	TLML_22_	DNA
23	CLONES_TRBTLML_22__infusion_TCR-J_Dep_TCR-V_genomic_1000_CCGAAGTA_merged_2500000.txt	103	696	0.00355561	TGTGCCAGCAGCCAAGCGGGGGTTCCTACGAGCAGTACTTC	EEEEEEEEEEEENNNNNNNNNNNNNNNNNNNNNNNNNNEEE	TRBV4-2*00(680.4)	TRBD1*00(25)	TRBJ2-7*00(196.8)		537|553|574|0|16||80.0	18|23|36|17|22||25.0	21|39|67|23|41||90.0												TGTGCCAGCAGCCAAGCGGGGGTTCCTACGAGCAGTACTTC	36								CASSQAG_SYEQYF		:::::::::0:-1:16:17:-6:-1:22:23:-1:41:::	TLML_22_	DNA
24	CLONES_TRBTLML_22__infusion_TCR-J_Dep_TCR-V_genomic_1000_CCGAAGTA_merged_2500000.txt	104	683	0.0034892	TGTGCCAGTGGGGTAGTCGCTACGGGCGGGGAGCTGTTTTTT	NNNNNNNNNNNNNNNNNNNNNNNNNNNNNNNNNNNNNNNNNN	TRBV19*00(551.6)	TRBD2*00(25)	TRBJ2-2*00(207)		559|568|596|0|9||45.0	6|11|48|17|22||25.0	27|43|71|26|42||80.0												TGTGCCAGTGGGGTAGTCGCTACGGGCGGGGAGCTGTTTTTT	45								CASGVVATGGELFF		:::::::::0:-8:9:17:10:-21:22:26:-7:42:::	TLML_22_	DNA
25	CLONES_TRBTLML_22__infusion_TCR-J_Dep_TCR-V_genomic_1000_CCGAAGTA_merged_2500000.txt	106	682	0.00348409	TGCGCCAGCAGCCCGGGACCCGACCCAGGGGGGGATACGCAGTATTTT	EEEEEEEEEEEEEEEEEEEEEEEEEEEEEEEEEEEEEEEEEEEEEEEE	TRBV5-1*00(580.2)	TRBD1*00(35),TRBD2*00(35)	TRBJ2-3*00(204.8)		554|566|590|0|12||60.0	10|17|36|12|19||35.0;14|21|48|12|19||35.0	26|41|69|33|48||75.0												TGCGCCAGCAGCCCGGGACCCGACCCAGGGGGGGATACGCAGTATTTT	36								CASSPGPDPGGDTQYF		:::::::::0:-4:12:12:2:-7:19:33:-6:48:::	TLML_22_	DNA
26	CLONES_TRBTLML_22__infusion_TCR-J_Dep_TCR-V_genomic_1000_CCGAAGTA_merged_2500000.txt	110	657	0.00335637	TGTGCCAGCAGTTTATCGGTGGGGCTAAGCACAGATACGCAGTATTTT	EEEEEEEEEEEEEEEEEEEEEEEEEEEEEEEEEEEEEEEEEEEEEEEE	TRBV27*00(871.5)	TRBD1*00(25)	TRBJ2-3*00(192.2)		556|574|593|0|18||90.0	19|24|36|20|25||25.0	20|41|69|27|48||105.0												TGTGCCAGCAGTTTATCGGTGGGGCTAAGCACAGATACGCAGTATTTT	36								CASSLSVGLSTDTQYF		:::::::::0:1:18:20:-7:0:25:27:0:48:::	TLML_22_	DNA
27	CLONES_TRBTLML_22__infusion_TCR-J_Dep_TCR-V_genomic_1000_CCGAAGTA_merged_2500000.txt	116	645	0.00329507	TGTGCCAGCAGTTAGTAGGCGGGCAGTATTTT	NNNNNNNNNNNNNNNNNNNNNNNNEEEEEEEE	TRBV6-5*00(924)		TRBJ2-3*00(164.7)		519|533|556|0|14||70.0		31|41|69|22|32||50.0												TGTGCCAGCAGTTAGTAGGCGGGCAGTATTTT	36								CASS*_GGQYF		:::::::::0:-3:14:::::22:-11:32:::	TLML_22_	DNA
28	CLONES_TRBTLML_22__infusion_TCR-J_Dep_TCR-V_genomic_1000_CCGAAGTA_merged_2500000.txt	119	629	0.00321333	TGTGCCATCAATGACGACAGTCGGGGCTACGAGCAGTACTTC	NNNNNNNNNNNNNNNNNNNNNNNNNNNNNNNNNNNNNNNEEE	TRBV10-3*00(675.6)	TRBD1*00(25)	TRBJ2-7*00(214.9)		533|547|570|0|14|SG543A|54.0	14|19|36|15|20||25.0	23|39|67|26|42||80.0												TGTGCCATCAATGACGACAGTCGGGGCTACGAGCAGTACTTC	36								CAINDDSRGYEQYF		:::::::::0:-3:14:15:-2:-5:20:26:-3:42:::	TLML_22_	DNA
29	CLONES_TRBTLML_22__infusion_TCR-J_Dep_TCR-V_genomic_1000_CCGAAGTA_merged_2500000.txt	122	626	0.00319801	TGTGCCAGCAGTTTAACCGGGACAGATTACTACGAGCAGTACTTC	EEEEEENNNNNNNNNNNNNNNNNNNNNNNNNNNNEEEEEEEEEEE	TRBV27*00(676.3)	TRBD1*00(45)	TRBJ2-7*00(199)		556|571|593|0|15||75.0	10|19|36|16|25||45.0	23|39|67|29|45||80.0												TGTGCCAGCAGTTTAACCGGGACAGATTACTACGAGCAGTACTTC	36								CASSLTGTDYYEQYF		:::::::::0:-2:15:16:2:-5:25:29:-3:45:::	TLML_22_	DNA
30	CLONES_TRBTLML_22__infusion_TCR-J_Dep_TCR-V_genomic_1000_CCGAAGTA_merged_2500000.txt	127	584	0.00298344	TGTGCCAGCAGCTTAGCAAGCGCGAGTTCACCCCTCCACTTT	EEEEEEEEEEEEEEEEEEEEEEEEEEEEEEEEEEEEEEEEEE	TRBV7-9*00(618.7)		TRBJ1-6*00(218)		556|573|593|0|17||85.0		29|45|73|26|42||80.0												TGTGCCAGCAGCTTAGCAAGCGCGAGTTCACCCCTCCACTTT	36								CASSLASASSPLHF		:::::::::0:0:17:::::26:-9:42:::	TLML_22_	DNA
31	CLONES_TRBTLML_22__infusion_TCR-J_Dep_TCR-V_genomic_1000_CCGAAGTA_merged_2500000.txt	137	542	0.00276888	TGTGCCAGCAGTTTATCGGTGGGCCTGAACACCGGGGAGCTGTTTTTT	EEEEEEEEEEEEEEEEEEEEEEEEEEEEEEEEEEEEEEEEEEEEEEEE	TRBV27*00(854.3)	TRBD2*00(25)	TRBJ2-2*00(193)		556|574|593|0|18||90.0	29|34|48|20|25||25.0	21|43|71|26|48||110.0												TGTGCCAGCAGTTTATCGGTGGGCCTGAACACCGGGGAGCTGTTTTTT	36								CASSLSVGLNTGELFF		:::::::::0:1:18:20:-13:2:25:26:-1:48:::	TLML_22_	DNA
32	CLONES_TRBTLML_22__infusion_TCR-J_Dep_TCR-V_genomic_1000_CCGAAGTA_merged_2500000.txt	138	537	0.00274334	TGTGCCAGCAGCTTGGCCGCCTCGTAACCACACCGGGGAGCTGTTTTTT	EEEEEEEEEEEEEEEEEEEEEEEEEEEEEEEEEEEEEEEEEEEEEEEEE	TRBV5-4*00(1098.9)		TRBJ2-2*00(186.6)		549|567|585|0|18||90.0		23|43|71|29|49||100.0												TGTGCCAGCAGCTTGGCCGCCTCGTAACCACACCGGGGAGCTGTTTTTT	36								CASSLAAS_NHTGELFF		:::::::::0:2:18:::::29:-3:49:::	TLML_22_	DNA
33	CLONES_TRBTLML_22__infusion_TCR-J_Dep_TCR-V_genomic_1000_CCGAAGTA_merged_2500000.txt	139	537	0.00274334	TGTGCCAGCAGACACCCGTTCAC	EEEEEEEEEEEEEEEEEEEEEEE	TRBV11-3*00(634.5)		TRBJ2-7*00(145)		521|532|558|0|11||55.0		38|39|67|22|23||5.0												TGTGCCAGCAGACACCCGTTCAC	36								CASR_PVH		:::::::::0:-6:11:::::22:-18:23:::	TLML_22_	DNA
34	CLONES_TRBTLML_22__infusion_TCR-J_Dep_TCR-V_genomic_1000_CCGAAGTA_merged_2500000.txt	152	502	0.00256453	TGTGCCAGCAGCATAAATGGGGGCTGGAGCGATCAGCCCCAGCATTTT	NNNNNNNNNNNNNNNNNNNNNNNNNNNNNNNNNNNEEEEEEEEEEEEE	TRBV27*00(896.7)	TRBD1*00(30)	TRBJ1-5*00(198.6)		556|567|593|0|11||55.0	18|24|36|18|24||30.0	21|42|70|27|48|SA24G|89.0												TGTGCCAGCAGCATAAATGGGGGCTGGAGCGATCAGCCCCAGCATTTT	36								CASSINGGWSDQPQHF		:::::::::0:-6:11:18:-6:0:24:27:-1:48:::	TLML_22_	DNA
35	CLONES_TRBTLML_22__infusion_TCR-J_Dep_TCR-V_genomic_1000_CCGAAGTA_merged_2500000.txt	153	500	0.00255432	TGTGCTAGTGGTTTGGGCCACTACGGGACAGGGGAGCAGTACTTC	EEEEEEEEEEEEEEEEEEEEEEEEEEEEEEEEEEEEEEEEEEEEE	TRBV12-5*00(747.4)	TRBD1*00(50)	TRBJ2-7*00(174.2)		530|546|567|0|16||80.0	11|21|36|23|33||50.0	27|39|67|33|45||60.0												TGTGCTAGTGGTTTGGGCCACTACGGGACAGGGGAGCAGTACTTC	36								CASGLGHYGTGEQYF		:::::::::0:-1:16:23:1:-3:33:33:-7:45:::	TLML_22_	DNA
36	CLONES_TRBTLML_22__infusion_TCR-J_Dep_TCR-V_genomic_1000_CCGAAGTA_merged_2500000.txt	157	493	0.00251856	TGTGCCAGCAGCGAGCCGGGACTGACCTATGGCTACACCTTC	EEEEEEEEEEEEEEEEEEEEEEEEEEEEEEEEEEEEEEEEEE	TRBV7-9*00(679.4)	TRBD2*00(40),TRBD1*00(35)	TRBJ1-2*00(211.1)		556|568|593|0|12||60.0	14|22|48|15|23||40.0;10|17|36|15|22||35.0	24|40|68|26|42||80.0												TGTGCCAGCAGCGAGCCGGGACTGACCTATGGCTACACCTTC	36								CASSEPGLTYGYTF		:::::::::0:-5:12:15:2:-10:23:26:-4:42:::	TLML_22_	DNA
37	CLONES_TRBTLML_22__infusion_TCR-J_Dep_TCR-V_genomic_1000_CCGAAGTA_merged_2500000.txt	159	487	0.00248791	TGTGCCAGCAGCTTTTTCGGCGACTACGAGCAGTACTTC	EEEEEEEEEEEEEEEEEEEEEEEEEEEEEEEEEEEEEEE	TRBV11-1*00(684.3)		TRBJ2-7*00(198.7)		531|545|568|0|14||70.0		23|39|67|23|39||80.0												TGTGCCAGCAGCTTTTTCGGCGACTACGAGCAGTACTTC	36								CASSFFGDYEQYF		:::::::::0:-3:14:::::23:-3:39:::	TLML_22_	DNA
38	CLONES_TRBTLML_22__infusion_TCR-J_Dep_TCR-V_genomic_1000_CCGAAGTA_merged_2500000.txt	160	484	0.00247258	TGTGCCAGCAGAGAAAGGGAGGCCCCCGACGAGCAGTACTTC	EEEEEEEEEEEEEEEEEEEEEEEEEEEEEEEEEEEEEEEEEE	TRBV28*00(755.3)	TRBD2*00(34),TRBD1*00(30)	TRBJ2-7*00(202.2)		564|575|601|0|11||55.0	25|35|48|16|26|SG31C|34.0;0|6|36|21|27||30.0	25|39|67|28|42||70.0												TGTGCCAGCAGAGAAAGGGAGGCCCCCGACGAGCAGTACTTC	36								CASREREAPDEQYF		:::::::::0:-6:11:16:-9:3:26:28:-5:42:::	TLML_22_	DNA
39	CLONES_TRBTLML_22__infusion_TCR-J_Dep_TCR-V_genomic_1000_CCGAAGTA_merged_2500000.txt	161	481	0.00245725	TGTGCCAGCAGTGATTCGGACAGGGGGCCCCATAGCACTGAAGCTTTCTTT	EEEEEEEEEEEEEEEEEEEEEEEEEEEEEEEEEEEEEEEEEEEEEEEEEEE	TRBV6-1*00(701.7)	TRBD1*00(55)	TRBJ1-1*00(193.8)		516|530|553|0|14||70.0	13|24|36|17|28||55.0	24|40|68|35|51||80.0												TGTGCCAGCAGTGATTCGGACAGGGGGCCCCATAGCACTGAAGCTTTCTTT	36								CASSDSDRGPHSTEAFF		:::::::::0:-3:14:17:-1:0:28:35:-4:51:::	TLML_22_	DNA
40	CLONES_TRBTLML_22__infusion_TCR-J_Dep_TCR-V_genomic_1000_CCGAAGTA_merged_2500000.txt	163	474	0.00242149	TGTGCCAGCAGCGAGGTCCAGGGGTTCACAGATACGCAGTATTTT	EEEEENNNNNNNNNNNNNNNNNNNENNNNNNNNNNNNNNNNNNNN	TRBV9*00(544.1)	TRBD1*00(30)	TRBJ2-3*00(216.8)		559|572|595|0|13||65.0	16|22|36|18|24||30.0	22|41|69|26|45||95.0												TGTGCCAGCAGCGAGGTCCAGGGGTTCACAGATACGCAGTATTTT	36								CASSEVQGFTDTQYF		:::::::::0:-3:13:18:-4:-2:24:26:-2:45:::	TLML_22_	DNA
41	CLONES_TRBTLML_22__infusion_TCR-J_Dep_TCR-V_genomic_1000_CCGAAGTA_merged_2500000.txt	165	469	0.00239595	TGCAGTGCTAGAGATGGAACCCCCGACGTTCCTCCTCGAGCAGTACTTC	EEEEEEEEEEEEEEEEEEEEEEEEEEEEEEEEEEEEEEEEEEEEEEEEE	TRBV20-1*00(731.3)	TRBD1*00(25)	TRBJ2-7*00(180.3)		759|774|793|0|15||75.0	1|6|36|19|24||25.0	20|39|67|31|49|DA25|69.0												TGCAGTGCTAGAGATGGAACCCCCGACGTTCCTCCTCGAGCAGTACTTC	36								CSARDGTP_TFLLEQYF		:::::::::0:1:15:19:11:-18:24:31:0:49:::	TLML_22_	DNA
42	CLONES_TRBTLML_22__infusion_TCR-J_Dep_TCR-V_genomic_1000_CCGAAGTA_merged_2500000.txt	167	464	0.00237041	TGTGCTAGTGGTTCCCCGACAGGACACTGGACTGAAGCTTTCTTT	EEEEEEEEEEEEEEEEEEEEEEEEEEEEEEEEEEEEEEEEEEEEE	TRBV12-5*00(596.1)	TRBD1*00(30)	TRBJ1-1*00(203.6)		530|543|567|0|13||65.0	14|20|36|17|23||30.0	25|40|68|30|45||75.0												TGTGCTAGTGGTTCCCCGACAGGACACTGGACTGAAGCTTTCTTT	36								CASGSPTGHWTEAFF		:::::::::0:-4:13:17:-2:-4:23:30:-5:45:::	TLML_22_	DNA
43	CLONES_TRBTLML_22__infusion_TCR-J_Dep_TCR-V_genomic_1000_CCGAAGTA_merged_2500000.txt	168	464	0.00237041	TGTGCCACCCAGGAGGGACAGAAATCTTACAATGAGCAGTTCTTC	NNNNNNNNNNNNNNNNNEEEEEEEEEEEEEEEEEEEEEEEEEEEE	TRBV19*00(707.9)	TRBD1*00(35),TRBD2*00(30)	TRBJ2-1*00(186.1)		559|566|596|0|7||35.0	12|19|36|14|21||35.0;26|32|48|11|17||30.0	24|42|70|27|45||90.0												TGTGCCACCCAGGAGGGACAGAAATCTTACAATGAGCAGTTCTTC	36								CATQEGQKSYNEQFF		:::::::::0:-10:7:14:0:-5:21:27:-4:45:::	TLML_22_	DNA
44	CLONES_TRBTLML_22__infusion_TCR-J_Dep_TCR-V_genomic_1000_CCGAAGTA_merged_2500000.txt	175	432	0.00220693	TGCGCCAGCAGCCAAGTGGGACTTGAGGCCTACGAGCAGTACTTC	NNNNNNNNNNNNNNNNNNNNJNNNNNNNNNNNNNNNNNNNNEEEE	TRBV4-1*00(461.1)	TRBD2*00(30)	TRBJ2-7*00(203.5)		537|553|574|0|16||80.0	16|22|48|17|23||30.0	22|39|67|28|45||85.0												TGCGCCAGCAGCCAAGTGGGACTTGAGGCCTACGAGCAGTACTTC	36								CASSQVGLEAYEQYF		:::::::::0:-1:16:17:0:-10:23:28:-2:45:::	TLML_22_	DNA
45	CLONES_TRBTLML_22__infusion_TCR-J_Dep_TCR-V_genomic_1000_CCGAAGTA_merged_2500000.txt	179	415	0.00212008	TGTGCCAGCAGCCAAGTTGCCAGGGGCATCTACGAGCAGTACTTC	EEEEEEEEEEEEEEEEEEEEEEEEEEEEEEEEEEEEEEEEEEEEE	TRBV14*00(657.1)	TRBD1*00(30)	TRBJ2-7*00(166.3)		516|532|553|0|16||80.0	16|22|36|20|26||30.0	23|39|67|29|45||80.0												TGTGCCAGCAGCCAAGTTGCCAGGGGCATCTACGAGCAGTACTTC	36								CASSQVARGIYEQYF		:::::::::0:-1:16:20:-4:-2:26:29:-3:45:::	TLML_22_	DNA
46	CLONES_TRBTLML_22__infusion_TCR-J_Dep_TCR-V_genomic_1000_CCGAAGTA_merged_2500000.txt	187	404	0.00206389	TGTGCCAGCAGTTCCCCCCCGGGACAGGGAGAAAAACTGTTTTTT	EEEEEEEEEEEEEEEEEEEEEEEEEEEEEEEEEEEEEEEEEEEEE	TRBV6-5*00(938.2)	TRBD1*00(60)	TRBJ1-4*00(189.6)		519|532|556|0|13||65.0	9|21|36|17|29||60.0	28|43|71|30|45||75.0												TGTGCCAGCAGTTCCCCCCCGGGACAGGGAGAAAAACTGTTTTTT	36								CASSSPPGQGEKLFF		:::::::::0:-4:13:17:3:-3:29:30:-8:45:::	TLML_22_	DNA
47	CLONES_TRBTLML_22__infusion_TCR-J_Dep_TCR-V_genomic_1000_CCGAAGTA_merged_2500000.txt	191	393	0.00200769	TGTGCCACCAGCAGAGATCGGGCTAGGGGTAATTCACCCCTCCACTTT	EEEEEEEEEEEEEEEEEEEEEEEEEEEEEEEEEEEEEEEEEEEEEEEE	TRBV15*00(784.7)	TRBD1*00(25),TRBD2*00(25)	TRBJ1-6*00(193)		552|571|589|0|19||95.0	17|22|36|24|29||25.0;7|12|48|21|26||25.0	26|45|73|29|48||95.0												TGTGCCACCAGCAGAGATCGGGCTAGGGGTAATTCACCCCTCCACTTT	36								CATSRDRARGNSPLHF		:::::::::0:2:19:24:-5:-2:29:29:-6:48:::	TLML_22_	DNA
48	CLONES_TRBTLML_22__infusion_TCR-J_Dep_TCR-V_genomic_1000_CCGAAGTA_merged_2500000.txt	194	384	0.00196172	TGTGCCAGCAGTTGGGGACCATTAGCCAAAAACATTCAGTACTTC	EEEEEEEEEEEEEEEEEEEEEEEEEEEEEEEEEEEEEEEEEEEEE	TRBV12-4*00(464.8),TRBV12-3*00(464.1)	TRBD1*00(25),TRBD2*00(25)	TRBJ2-4*00(235.3)		530|543|567|0|13||65.0;530|543|567|0|13||65.0	12|17|36|14|19||25.0;16|21|48|14|19||25.0	19|42|70|22|45||115.0												TGTGCCAGCAGTTGGGGACCATTAGCCAAAAACATTCAGTACTTC	36								CASSWGPLAKNIQYF		:::::::::0:-4:13:14:0:-7:19:22:1:45:::	TLML_22_	DNA
49	CLONES_TRBTLML_22__infusion_TCR-J_Dep_TCR-V_genomic_1000_CCGAAGTA_merged_2500000.txt	210	353	0.00180335	TGTGCCAGCACACTTTCGGTAGGGCAGAGCTACTCTGGGGCCAACGTCCTGACTTTC	NNNNNNNNNNNNNNNNNNNNNNNNNNNNNNNNNNNNNNNNNNNNNNNNNNNNNNNNN	TRBV27*00(862.2)	TRBD2*00(29)	TRBJ2-6*00(224.4)		556|566|593|0|10||50.0	24|33|48|16|25|SG27T|29.0	20|45|73|32|57||125.0												TGTGCCAGCACACTTTCGGTAGGGCAGAGCTACTCTGGGGCCAACGTCCTGACTTTC	45								CASTLSVGQSYSGANVLTF		:::::::::0:-7:10:16:-8:1:25:32:0:57:::	TLML_22_	DNA
50	CLONES_TRBTLML_22__infusion_TCR-J_Dep_TCR-V_genomic_1000_CCGAAGTA_merged_2500000.txt	226	328	0.00167563	TGCGCCAGCAGCACCCAACAGGGTTCGGGTTCACCCCTCCACTTT	NNNNNNNNNNNNNNNNNNNNNNNNNNNNNNNNNNNNNNNNNNNNE	TRBV4-1*00(623.6)	TRBD1*00(30)	TRBJ1-6*00(203.3)		537|549|574|0|12||60.0	15|21|36|17|23||30.0	29|45|73|29|45||80.0												TGCGCCAGCAGCACCCAACAGGGTTCGGGTTCACCCCTCCACTTT	36								CASSTQQGSGSPLHF		:::::::::0:-5:12:17:-3:-3:23:29:-9:45:::	TLML_22_	DNA
51	CLONES_TRBTLML_22__infusion_TCR-J_Dep_TCR-V_genomic_1000_CCGAAGTA_merged_2500000.txt	231	323	0.00165009	TGTGCCAGCAGCTTAGTGGGCAGAAACACTGAAGCTTTCTTT	EEEEEEEEEEEEEEEEEEEEEEEEEEEEEEEEEEEEEEEEEE	TRBV11-2*00(813.8)		TRBJ1-1*00(186)		522|538|559|0|16||80.0		22|40|68|24|42||90.0												TGTGCCAGCAGCTTAGTGGGCAGAAACACTGAAGCTTTCTTT	36								CASSLVGRNTEAFF		:::::::::0:-1:16:::::24:-2:42:::	TLML_22_	DNA
52	CLONES_TRBTLML_22__infusion_TCR-J_Dep_TCR-V_genomic_1000_CCGAAGTA_merged_2500000.txt	233	322	0.00164498	TGTGCCAGCAGCCGTAAAGACAGGGCACTGAAGCTTTCTTT	EEEEEEEEEEEEEEEEEEEEEEEEEEEEEEEEEEEEEEEEE	TRBV12-4*00(1029.7),TRBV12-3*00(984.9)	TRBD1*00(35)	TRBJ1-1*00(172.2)		530|541|567|0|11||55.0;530|541|567|0|11||55.0	14|21|36|18|25||35.0	24|40|68|25|41||80.0												TGTGCCAGCAGCCGTAAAGACAGGGCACTGAAGCTTTCTTT	36								CASSRKD_GTEAFF		:::::::::0:-6:11:18:-2:-3:25:25:-4:41:::	TLML_22_	DNA
53	CLONES_TRBTLML_22__infusion_TCR-J_Dep_TCR-V_genomic_1000_CCGAAGTA_merged_2500000.txt	235	320	0.00163476	TGTGCCAGTATGGGGCCCGACAGGACCCCGGACACTGAAGCTTTCTTT	EEEEEEEEEEEEEEEEEEEEEEEEEEEEEEEEEEEEEEEEEEEEEEEE	TRBV19*00(584.3)	TRBD1*00(30),TRBD2*00(30)	TRBJ1-1*00(221)		559|569|596|0|10||50.0	14|20|36|18|24||30.0;29|35|48|12|18||30.0	23|40|68|31|48||85.0												TGTGCCAGTATGGGGCCCGACAGGACCCCGGACACTGAAGCTTTCTTT	36								CASMGPDRTPDTEAFF		:::::::::0:-7:10:18:-2:-4:24:31:-3:48:::	TLML_22_	DNA
54	CLONES_TRBTLML_22__infusion_TCR-J_Dep_TCR-V_genomic_1000_CCGAAGTA_merged_2500000.txt	238	315	0.00160922	TGTGCCAGCAGCCCCCGGACAGGGCTGAACACCGGGGAGCTGTTTTTT	EEEEEEEEEEEEEEEEEEEEEEEEEEEEEEEEEEEEEEEEEEEEEEEE	TRBV11-3*00(779.8)	TRBD1*00(44)	TRBJ2-2*00(223.1)		521|533|558|0|12||60.0	9|21|36|12|24|SG12C|44.0	21|43|71|26|48||110.0												TGTGCCAGCAGCCCCCGGACAGGGCTGAACACCGGGGAGCTGTTTTTT	36								CASSPRTGLNTGELFF		:::::::::0:-5:12:12:3:-3:24:26:-1:48:::	TLML_22_	DNA
55	CLONES_TRBTLML_22__infusion_TCR-J_Dep_TCR-V_genomic_1000_CCGAAGTA_merged_2500000.txt	241	313	0.001599	TGTGCAAGTCGCTTTGTTAAAGGCAATGGACATCGCTATGGCTACACCTTC	EEEEEEEEEEEEEEEEEEEEEEEEEEEEEEEEEEEEEEEEEEEEEEEEEEE	TRBV12-2*00(601.6)	TRBD1*00(25)	TRBJ1-2*00(218.3)		526|540|563|0|14||70.0	13|18|36|27|32||25.0	24|40|68|35|51||80.0												TGTGCAAGTCGCTTTGTTAAAGGCAATGGACATCGCTATGGCTACACCTTC	36								CASRFVKGNGHRYGYTF		:::::::::0:-3:14:27:-1:-6:32:35:-4:51:::	TLML_22_	DNA
56	CLONES_TRBTLML_22__infusion_TCR-J_Dep_TCR-V_genomic_1000_CCGAAGTA_merged_2500000.txt	246	307	0.00156835	TGTGCCAGCAGACCCGCTACAGGGGGCACGTCCTGACTTTC	EEEEEEEEEEEEEEEEEEEEEEEEEEEEEEEEEEEEEEEEE	TRBV7-9*00(755.6)	TRBD1*00(45)	TRBJ2-6*00(198)		556|567|593|0|11||55.0	15|24|36|18|27||45.0	31|45|73|27|41||70.0												TGTGCCAGCAGACCCGCTACAGGGGGCACGTCCTGACTTTC	36								CASRPAT_GHVLTF		:::::::::0:-6:11:18:-3:0:27:27:-11:41:::	TLML_22_	DNA
57	CLONES_TRBTLML_22__infusion_TCR-J_Dep_TCR-V_genomic_1000_CCGAAGTA_merged_2500000.txt	247	307	0.00156835	TGTGCCAGCATAGAAGGCGGCACGAGCAGTACTTC	EEEEEEEEEEEEEEEEEEEEEEEEEEEEEEEEEEE	TRBV27*00(1007.8)		TRBJ2-7*00(159.8)		556|566|593|0|10||50.0		25|39|67|21|35||70.0												TGTGCCAGCATAGAAGGCGGCACGAGCAGTACTTC	36								CASIEG_HEQYF		:::::::::0:-7:10:::::21:-5:35:::	TLML_22_	DNA
58	CLONES_TRBTLML_22__infusion_TCR-J_Dep_TCR-V_genomic_1000_CCGAAGTA_merged_2500000.txt	252	292	0.00149172	TGTGCCAGCAGTTTCTACACAGGGGGCGTTAATGAAGCTTTCTTT	EEEEEEEEEEEEEEEEEEEEEEEEEEEEEEEEEEEEEEEEEEEEE	TRBV12-4*00(1093.6),TRBV12-3*00(1048.3)	TRBD1*00(50)	TRBJ1-1*00(156.7)		530|544|567|0|14||70.0;530|544|567|0|14||70.0	15|25|36|18|28||50.0	27|40|68|32|45||65.0												TGTGCCAGCAGTTTCTACACAGGGGGCGTTAATGAAGCTTTCTTT	36								CASSFYTGGVNEAFF		:::::::::0:-3:14:18:-3:1:28:32:-7:45:::	TLML_22_	DNA
59	CLONES_TRBTLML_22__infusion_TCR-J_Dep_TCR-V_genomic_1000_CCGAAGTA_merged_2500000.txt	253	292	0.00149172	TGCGCCAGCAGCCAAGGAGTGGGGGGGGCGTCTGGCTACACCTTC	NNNNNNJNNNNNNNNNNNNNNNNNNNNNNEEEEEEEEEEEEEEEE	TRBV4-1*00(514)	TRBD1*00(35)	TRBJ1-2*00(170.2)		537|553|574|0|16||80.0	18|25|36|23|30||35.0	27|40|68|32|45||65.0												TGCGCCAGCAGCCAAGGAGTGGGGGGGGCGTCTGGCTACACCTTC	36								CASSQGVGGASGYTF		:::::::::0:-1:16:23:-6:1:30:32:-7:45:::	TLML_22_	DNA
60	CLONES_TRBTLML_22__infusion_TCR-J_Dep_TCR-V_genomic_1000_CCGAAGTA_merged_2500000.txt	261	286	0.00146107	TGTGCCAGTAGGAACCGGGACAGGGGTTTAGGCACTGAAGCTTTCTTT	EEEEEEEEEEEEEEEEEEEEEEEEEEEEEEEEEEEEEEEEEEEEEEEE	TRBV19*00(1221.2)	TRBD1*00(60)	TRBJ1-1*00(164.7)		559|570|596|0|11||55.0	10|22|36|14|26||60.0	24|40|68|32|48||80.0												TGTGCCAGTAGGAACCGGGACAGGGGTTTAGGCACTGAAGCTTTCTTT	36								CASRNRDRGLGTEAFF		:::::::::0:-6:11:14:2:-2:26:32:-4:48:::	TLML_22_	DNA
61	CLONES_TRBTLML_22__infusion_TCR-J_Dep_TCR-V_genomic_1000_CCGAAGTA_merged_2500000.txt	265	284	0.00145085	TGCGCCAGCAGAGTGTTGGACTTGCACAGATACGCAGTATTTT	EEEEEEEEEEEEEEEEEEEEEEEEEEEEEEEEEEEEEEEEEEE	TRBV10-1*00(733.4)	TRBD2*00(25)	TRBJ2-3*00(196)		533|544|570|0|11||55.0	17|22|48|17|22||25.0	21|41|69|23|43||100.0												TGCGCCAGCAGAGTGTTGGACTTGCACAGATACGCAGTATTTT	36								CASRVLD_CTDTQYF		:::::::::0:-6:11:17:-1:-10:22:23:-1:43:::	TLML_22_	DNA
62	CLONES_TRBTLML_22__infusion_TCR-J_Dep_TCR-V_genomic_1000_CCGAAGTA_merged_2500000.txt	282	273	0.00139466	TGTGCCAGCAGCCCGACTAGCGGGGGGAGGGCAGATACGCAGTATTTT	EEEEEEEEEEEEEEEEEEEEEEEEEEEEEEEEEEEEEEEEEEEEEEEE	TRBV11-2*00(641.9)	TRBD2*00(50)	TRBJ2-3*00(201.9)		522|534|559|0|12||60.0	18|28|48|14|24||50.0	24|41|69|31|48||85.0												TGTGCCAGCAGCCCGACTAGCGGGGGGAGGGCAGATACGCAGTATTTT	36								CASSPTSGGRADTQYF		:::::::::0:-5:12:14:-2:-4:24:31:-4:48:::	TLML_22_	DNA
63	CLONES_TRBTLML_22__infusion_TCR-J_Dep_TCR-V_genomic_1000_CCGAAGTA_merged_2500000.txt	284	272	0.00138955	TGTGCCAGCAGTCCGGGACAGGGGGAAGTCTACGAGCAGTACTTC	EEEEEEEEEEEEEEEEEEEEEEEEEEEEEEEEEEEEEEEEEEEEE	TRBV2*00(882.7)	TRBD1*00(65)	TRBJ2-7*00(166.2)		518|530|555|0|12||60.0	10|23|36|12|25||65.0	23|39|67|29|45||80.0												TGTGCCAGCAGTCCGGGACAGGGGGAAGTCTACGAGCAGTACTTC	36								CASSPGQGEVYEQYF		:::::::::0:-5:12:12:2:-1:25:29:-3:45:::	TLML_22_	DNA
64	CLONES_TRBTLML_22__infusion_TCR-J_Dep_TCR-V_genomic_1000_CCGAAGTA_merged_2500000.txt	291	264	0.00134868	TGTGCCAGCAGCTCCGAACTCGGCGTGGTGGCGAATGGCTACACCTTC	EEEEEEEEEEEEEEEEEEEEEEEEEEEEEEEEEEEEEEEEEEEEEEEE	TRBV7-3*00(842.6)		TRBJ1-2*00(191.3)		540|553|577|0|13||65.0		26|40|68|34|48||70.0												TGTGCCAGCAGCTCCGAACTCGGCGTGGTGGCGAATGGCTACACCTTC	36								CASSSELGVVANGYTF		:::::::::0:-4:13:::::34:-6:48:::	TLML_22_	DNA
65	CLONES_TRBTLML_22__infusion_TCR-J_Dep_TCR-V_genomic_1000_CCGAAGTA_merged_2500000.txt	292	264	0.00134868	TGTGCCATCAGTGGGACAGGTTAAACTCCTACGAGCAGTACTTC	EEEEEEEEEEEEEEEEEEEEEEEEEEEEEEEEEEEEEEEEEEEE	TRBV10-3*00(749.2)	TRBD1*00(35)	TRBJ2-7*00(164.9)		533|546|570|0|13||65.0	13|20|36|13|20||35.0	20|39|67|25|44||95.0												TGTGCCATCAGTGGGACAGGTTAAACTCCTACGAGCAGTACTTC	36								CAISGTG_NSYEQYF		:::::::::0:-4:13:13:-1:-4:20:25:0:44:::	TLML_22_	DNA
66	CLONES_TRBTLML_22__infusion_TCR-J_Dep_TCR-V_genomic_1000_CCGAAGTA_merged_2500000.txt	296	262	0.00133846	TGTGCCAGTAGTACCGGGACAATAGGCTCGGGACCCCAGCATTTT	EEEEEEEEEEEEEEEEEEEEEEEEEEEEEEEEEEEEEEEEEEEEE	TRBV19*00(601.9)	TRBD1*00(40),TRBD2*00(35)	TRBJ1-5*00(180.9)		559|572|596|0|13||65.0	10|18|36|13|21||40.0;14|21|48|13|20||35.0	30|42|70|33|45||60.0												TGTGCCAGTAGTACCGGGACAATAGGCTCGGGACCCCAGCATTTT	36								CASSTGTIGSGPQHF		:::::::::0:-4:13:13:2:-6:21:33:-10:45:::	TLML_22_	DNA
67	CLONES_TRBTLML_22__infusion_TCR-J_Dep_TCR-V_genomic_1000_CCGAAGTA_merged_2500000.txt	298	258	0.00131803	TGCGCCAGCAGCCGCCCCGGGACAGGCTACAATGAGCAGTTCTTC	EEEEEEEEEEEEEEEEEEEEEEEEEEEEEEEEEEEEEEEEEEEEE	TRBV4-1*00(546.4)	TRBD1*00(55)	TRBJ2-1*00(196.7)		537|550|574|0|13||65.0	9|20|36|15|26||55.0	23|42|70|26|45||95.0												TGCGCCAGCAGCCGCCCCGGGACAGGCTACAATGAGCAGTTCTTC	36								CASSRPGTGYNEQFF		:::::::::0:-4:13:15:3:-4:26:26:-3:45:::	TLML_22_	DNA
68	CLONES_TRBTLML_22__infusion_TCR-J_Dep_TCR-V_genomic_1000_CCGAAGTA_merged_2500000.txt	303	256	0.00130781	TGTGCCAGCAGTTGGGTGTGGTCAGGGGAAGAGACCCAGTACTTC	EEEEEEEEEEEEEEEEEEEEEEEEEEEEEEEEEEEEEEEEEEEEE	TRBV7-9*00(1192.8)	TRBD1*00(30)	TRBJ2-5*00(194.9)		556|567|593|0|11||55.0	16|22|36|22|28||30.0	23|40|68|28|45||85.0												TGTGCCAGCAGTTGGGTGTGGTCAGGGGAAGAGACCCAGTACTTC	36								CASSWVWSGEETQYF		:::::::::0:-6:11:22:-4:-2:28:28:-3:45:::	TLML_22_	DNA
69	CLONES_TRBTLML_22__infusion_TCR-J_Dep_TCR-V_genomic_1000_CCGAAGTA_merged_2500000.txt	306	255	0.0013027	TGCGCCAGCAGCCAAGCGGCAGGAGATAATGAAAAACTGTTTTTT	EEEEEEEEEEEEEEEEEEEEEEEEEEEEEEEEEEEEEEEEEEEEE	TRBV4-1*00(943.2)		TRBJ1-4*00(196.5)		537|553|574|0|16||80.0		24|43|71|26|45||95.0												TGCGCCAGCAGCCAAGCGGCAGGAGATAATGAAAAACTGTTTTTT	36								CASSQAAGDNEKLFF		:::::::::0:-1:16:::::26:-4:45:::	TLML_22_	DNA
70	CLONES_TRBTLML_22__infusion_TCR-J_Dep_TCR-V_genomic_1000_CCGAAGTA_merged_2500000.txt	308	252	0.00128738	TGTGCCATCATTAGCGACTTAGAGAGCTCCTACAATGAGCAGTTCTTC	EEEEEEEEEEEEEEEEEEEEEEEEEEEEEEEEEEEEEEEEEEEEEEEE	TRBV10-3*00(833.5)	TRBD2*00(25)	TRBJ2-1*00(203.4)		533|543|570|0|10||50.0	21|26|48|11|16||25.0	17|42|70|23|48||125.0												TGTGCCATCATTAGCGACTTAGAGAGCTCCTACAATGAGCAGTTCTTC	36								CAIISDLESSYNEQFF		:::::::::0:-7:10:11:-5:-6:16:23:3:48:::	TLML_22_	DNA
71	CLONES_TRBTLML_22__infusion_TCR-J_Dep_TCR-V_genomic_1000_CCGAAGTA_merged_2500000.txt	315	246	0.00125672	TGCGCCAGCAGCCAAGTTCAGTTTAATCAGCCCCAGCATTTT	EEEEEEEEEEEEEEEEEEEEEEEEEEEEEEEEEEEEEEEEEE	TRBV4-1*00(714.3)		TRBJ1-5*00(163.3)		537|553|574|0|16||80.0		24|42|70|24|42||90.0												TGCGCCAGCAGCCAAGTTCAGTTTAATCAGCCCCAGCATTTT	36								CASSQVQFNQPQHF		:::::::::0:-1:16:::::24:-4:42:::	TLML_22_	DNA
72	CLONES_TRBTLML_22__infusion_TCR-J_Dep_TCR-V_genomic_1000_CCGAAGTA_merged_2500000.txt	324	239	0.00122096	TGTGCCAGCAGTTTCGACGGTAGCTCCTACAATGAGCAGTTCTTC	NNNNNNNNNNNNNNNNNNNNNNNNNNNNNNNNNNNNEEEEEEEEE	TRBV27*00(887.8)		TRBJ2-1*00(217)		556|570|593|0|14||70.0		18|42|70|21|45||120.0												TGTGCCAGCAGTTTCGACGGTAGCTCCTACAATGAGCAGTTCTTC	36								CASSFDGSSYNEQFF		:::::::::0:-3:14:::::21:2:45:::	TLML_22_	DNA
73	CLONES_TRBTLML_22__infusion_TCR-J_Dep_TCR-V_genomic_1000_CCGAAGTA_merged_2500000.txt	325	238	0.00121586	TGTGCCAGCAGTTTCTCGGGACTAGCGGGGGGGCAGATCACAGATACGCAGTATTTT	EEEEEEEEEEEEEEEEEEEEEEEEEEEEEEEEEEEEEEEEEEEEEEEEEEEEEEEEE	TRBV6-5*00(1213.9)	TRBD2*00(64)	TRBJ2-3*00(160)		519|537|556|0|18|SA532T|74.0	17|33|48|18|34|SA28G|64.0	22|41|69|38|57||95.0												TGTGCCAGCAGTTTCTCGGGACTAGCGGGGGGGCAGATCACAGATACGCAGTATTTT	36								CASSFSGLAGGQITDTQYF		:::::::::0:1:18:18:-1:1:34:38:-2:57:::	TLML_22_	DNA
74	CLONES_TRBTLML_22__infusion_TCR-J_Dep_TCR-V_genomic_1000_CCGAAGTA_merged_2500000.txt	328	236	0.00120564	TGTGCCAGCAGTGGGGGACAGCTCTATAGCAATCAGCCCCAGCATTTT	NNNNNNNNNNNENNJNNNNNNNNNNNNNNNNNNNNEEEEEEEEEEEEE	TRBV6-1*00(621.8)	TRBD1*00(35)	TRBJ1-5*00(207)		516|529|553|0|13||65.0	12|19|36|14|21||35.0	17|42|70|23|48||125.0												TGTGCCAGCAGTGGGGGACAGCTCTATAGCAATCAGCCCCAGCATTTT	36								CASSGGQLYSNQPQHF		:::::::::0:-4:13:14:0:-5:21:23:3:48:::	TLML_22_	DNA
75	CLONES_TRBTLML_22__infusion_TCR-J_Dep_TCR-V_genomic_1000_CCGAAGTA_merged_2500000.txt	329	236	0.00120564	TGTGCCAGCAGTGGCCCGGGACAGGACTACGAGCAGTACTTC	EEEEEEEEEEEEEEEEEEEEEEEEEEEEEEEEEEEEEEEEEE	TRBV6-6*00(1156.3)	TRBD1*00(55)	TRBJ2-7*00(182.2)		516|528|553|0|12||60.0	9|20|36|14|25||55.0	23|39|67|26|42||80.0												TGTGCCAGCAGTGGCCCGGGACAGGACTACGAGCAGTACTTC	36								CASSGPGQDYEQYF		:::::::::0:-5:12:14:3:-4:25:26:-3:42:::	TLML_22_	DNA
76	CLONES_TRBTLML_22__infusion_TCR-J_Dep_TCR-V_genomic_1000_CCGAAGTA_merged_2500000.txt	334	230	0.00117499	TGCGCCAGCAGCCTTATAGGGGGAGCAGATACGCAGTATTTT	EEEEEEEEEEEEEEEEEEEEEEEEEEEEEEEEEEEEEEEEEE	TRBV5-1*00(817.6)	TRBD1*00(30),TRBD2*00(29)	TRBJ2-3*00(140.8)		554|566|590|0|12||60.0	17|23|36|17|23||30.0;21|30|48|16|25|SC24G|29.0	24|41|69|25|42||85.0												TGCGCCAGCAGCCTTATAGGGGGAGCAGATACGCAGTATTTT	36								CASSLIGGADTQYF		:::::::::0:-4:12:17:-5:-1:23:25:-4:42:::	TLML_22_	DNA
77	CLONES_TRBTLML_22__infusion_TCR-J_Dep_TCR-V_genomic_1000_CCGAAGTA_merged_2500000.txt	337	225	0.00114944	TGTGCCAGCAGCTTGGCCGGGACAGGGGAAAAACTGTTTTTT	EEEEEEEEEEEEEEEEEEEEEEEEEEEEEEEEEEEEEEEEEE	TRBV5-8*00(629.6)	TRBD1*00(45)	TRBJ1-4*00(206.2)		551|569|587|0|18||90.0	12|21|36|18|27||45.0	28|43|71|27|42||75.0												TGTGCCAGCAGCTTGGCCGGGACAGGGGAAAAACTGTTTTTT	36								CASSLAGTGEKLFF		:::::::::0:2:18:18:0:-3:27:27:-8:42:::	TLML_22_	DNA
78	CLONES_TRBTLML_22__infusion_TCR-J_Dep_TCR-V_genomic_1000_CCGAAGTA_merged_2500000.txt	354	217	0.00110857	TGTGCCAGCAGCCGGGACAGGGGGCAAGAGACCCAGTACTTC	EEEEEEEEEEEEEEEEEEEEEEEEEEEEEEEEEEEEEEEEEE	TRBV5-4*00(788.2)	TRBD1*00(60)	TRBJ2-5*00(228.6)		549|561|585|0|12||60.0	11|23|36|12|24||60.0	22|40|68|24|42||90.0												TGTGCCAGCAGCCGGGACAGGGGGCAAGAGACCCAGTACTTC	36								CASSRDRGQETQYF		:::::::::0:-4:12:12:1:-1:24:24:-2:42:::	TLML_22_	DNA
79	CLONES_TRBTLML_22__infusion_TCR-J_Dep_TCR-V_genomic_1000_CCGAAGTA_merged_2500000.txt	356	216	0.00110347	TGTGCCAGCAGCCCCAGGGGGGGTCGGGGCACTGAAGCTTTCTTT	EEEEEEEEEEEEEEEEEEEEEEEEEEEEEEEEEEEEEEEEEEEEE	TRBV9*00(782.9)	TRBD1*00(35)	TRBJ1-1*00(202.5)		559|571|595|0|12||60.0	16|23|36|14|21||35.0	24|40|68|29|45||80.0												TGTGCCAGCAGCCCCAGGGGGGGTCGGGGCACTGAAGCTTTCTTT	36								CASSPRGGRGTEAFF		:::::::::0:-4:12:14:-4:-1:21:29:-4:45:::	TLML_22_	DNA
80	CLONES_TRBTLML_22__infusion_TCR-J_Dep_TCR-V_genomic_1000_CCGAAGTA_merged_2500000.txt	358	214	0.00109325	TGTGCCAGCAGTATACAGGGTCTTGGAAACACCATATATTTT	EEEEEEEEEEEEEEEEEEEEEEEEEEEEEEEEEEEEEEEEEE	TRBV12-4*00(1173),TRBV12-3*00(1137.8)	TRBD1*00(30)	TRBJ1-3*00(197.8)		530|542|567|0|12||60.0;530|542|567|0|12||60.0	15|21|36|14|20||30.0	23|42|70|23|42||95.0												TGTGCCAGCAGTATACAGGGTCTTGGAAACACCATATATTTT	36								CASSIQGLGNTIYF		:::::::::0:-5:12:14:-3:-3:20:23:-3:42:::	TLML_22_	DNA
81	CLONES_TRBTLML_22__infusion_TCR-J_Dep_TCR-V_genomic_1000_CCGAAGTA_merged_2500000.txt	364	210	0.00107281	TGTGCCAGCAGTTATTATAGACAGCCAGGGGAGACCCAGTACTTC	EEEEEENNNNNNNNNNNNNNNNNNNNEEEEEENNNNNNNNNNNNN	TRBV6-5*00(491.1)	TRBD1*00(25)	TRBJ2-5*00(213.9)		519|533|556|0|14||70.0	14|19|36|19|24||25.0	25|40|68|30|45||75.0												TGTGCCAGCAGTTATTATAGACAGCCAGGGGAGACCCAGTACTTC	36								CASSYYRQPGETQYF		:::::::::0:-3:14:19:-2:-5:24:30:-5:45:::	TLML_22_	DNA
82	CLONES_TRBTLML_22__infusion_TCR-J_Dep_TCR-V_genomic_1000_CCGAAGTA_merged_2500000.txt	365	210	0.00107281	TGTGCCAGCAGCTATACCGTGGGCACTGAAGCTTTCTTT	EEEEEEEEEEEEEEEEEEEEEEEEEEEEEEEEEEEEEEE	TRBV6-5*00(632.7)		TRBJ1-1*00(207.2)		519|530|556|0|11||55.0		24|40|68|23|39||80.0												TGTGCCAGCAGCTATACCGTGGGCACTGAAGCTTTCTTT	36								CASSYTVGTEAFF		:::::::::0:-6:11:::::23:-4:39:::	TLML_22_	DNA
83	CLONES_TRBTLML_22__infusion_TCR-J_Dep_TCR-V_genomic_1000_CCGAAGTA_merged_2500000.txt	367	208	0.0010626	TGTGCCAGCAGCCAAGAGTTCAGGGCAGATACGCAGTATTTT	NNNNNNNNNNNNNNNNNNNNNNNNNNNNNNNNNNNNENNNNN	TRBV3-1*00(926.5)	TRBD1*00(25)	TRBJ2-3*00(196.2)		543|560|580|0|17||85.0	16|21|36|20|25||25.0	24|41|69|25|42||85.0												TGTGCCAGCAGCCAAGAGTTCAGGGCAGATACGCAGTATTTT	36								CASSQEFRADTQYF		:::::::::0:0:17:20:-4:-3:25:25:-4:42:::	TLML_22_	DNA
84	CLONES_TRBTLML_22__infusion_TCR-J_Dep_TCR-V_genomic_1000_CCGAAGTA_merged_2500000.txt	377	203	0.00103705	TGTGCCAGCAGTTTCGACACGAACACTGAAGCTTTCTTT	NNEEEEEEEEENNNNNNNNNNNNNNNNNNNNNNNNNNNN	TRBV7-6*00(733.4)		TRBJ1-1*00(215.4)		576|587|613|0|11||55.0		21|40|68|20|39||95.0												TGTGCCAGCAGTTTCGACACGAACACTGAAGCTTTCTTT	36								CASSFDTNTEAFF		:::::::::0:-6:11:::::20:-1:39:::	TLML_22_	DNA
85	CLONES_TRBTLML_22__infusion_TCR-J_Dep_TCR-V_genomic_1000_CCGAAGTA_merged_2500000.txt	381	200	0.00102173	TGTGCCAGCAGCCGACAGGGTAACACCGGGGAGCTGTTTTTT	EEEEEEEEEEEEEEEEEEEEEEEEEEEEEEEEEEEEEEEEEE	TRBV4-2*00(506.8),TRBV4-3*00(492.3)	TRBD1*00(35)	TRBJ2-2*00(152.7)		537|550|574|0|13||65.0;537|550|574|0|13|SC539T|49.0	14|21|36|13|20||35.0	22|43|71|21|42||105.0												TGTGCCAGCAGCCGACAGGGTAACACCGGGGAGCTGTTTTTT	36								CASSRQGNTGELFF		:::::::::0:-4:13:13:-2:-3:20:21:-2:42:::	TLML_22_	DNA
86	CLONES_TRBTLML_22__infusion_TCR-J_Dep_TCR-V_genomic_1000_CCGAAGTA_merged_2500000.txt	382	200	0.00102173	TGTGCCTGGAGGGACAGGGGGCTCACTGAAGCTTTCTTT	EEEEEEEEEEEEEEEEEEEEEEEEEEEEEEEEEEEEEEE	TRBV30*00(949)	TRBD1*00(55)	TRBJ1-1*00(184.7)		787|798|821|0|11||55.0	13|24|36|11|22||55.0	24|40|68|23|39||80.0												TGTGCCTGGAGGGACAGGGGGCTCACTGAAGCTTTCTTT	36								CAWRDRGLTEAFF		:::::::::0:-3:11:11:-1:0:22:23:-4:39:::	TLML_22_	DNA
87	CLONES_TRBTLML_22__infusion_TCR-J_Dep_TCR-V_genomic_1000_CCGAAGTA_merged_2500000.txt	390	196	0.00100129	TGTGCCACCAGTGGCGAACACCCCAAACACTGAAGCTTTCTTTGGACAAGGCACCAGACTCACAGTTGTAGGTAAGACATTTTTCAGGTTCTTTTGCAGATCCGTCACAGGGAAAAGTGGGTCCACAGTGTCCCTTTTAGAGTGGCTATATTCTTATGTGCTAACTATGGCTACACCTTC	NNNNNNNNNNNNNNNNNNNNNNNNNNNNNNNNNNNNNNNNNNNNNNNNNNNNNNNNNNNNNNNNNNNNNNNNNNNNNNNNNNNNNNNNNNNNNNNNNNNNNNNNNNNNNNNNNNNNNNNNNNNNNNNNNNNNNNNNNNNNNNNNNNNNNNNNNNNNNNNNNNNNNNNNNNNNNNNNNNNN	TRBV15*00(350.3)	TRBD1*00(30)	TRBJ1-2*00(245),TRBJ1-1*00(230)		552|563|589|0|11||55.0	6|12|36|128|134||30.0	19|40|68|159|180||105.0;36|40|68|176|180|ST39C|4.0												TGTGCCACCAGTGGCGAACACCCCAAACACTGAAGCTTTCTTTGGACAAGGCACCAGACTCACAGTTGTAGGTAAGACATTTTTCAGGTTCTTTTGCAGATCCGTCACAGGGAAAAGTGGGTCCACAGTGTCCCTTTTAGAGTGGCTATATTCTTATGTGCTAACTATGGCTACACCTTC	45								CATSGEHPKH*SFLWTRHQTHSCR*DIFQVLLQIRHREKWVHSVPFRVAIFLCANYGYTF		:::::::::0:-6:11:128:6:-12:134:159:1:180:::	TLML_22_	DNA
88	CLONES_TRBTLML_22__infusion_TCR-J_Dep_TCR-V_genomic_1000_CCGAAGTA_merged_2500000.txt	391	196	0.00100129	TGTGCCAGTAGTATCGACCCCGGAGGGGGGGGAGTCGACGAGCAGTACTTC	EEEEEEEEEEEEEEEEEEEEEEEEEEEEEEEEEEEEEEEEEEEEEEEEEEE	TRBV19*00(493.8)	TRBD1*00(30),TRBD2*00(30)	TRBJ2-7*00(139.7)		559|573|596|0|14||70.0	17|23|36|23|29||30.0;26|32|48|21|27||30.0	25|39|67|37|51||70.0												TGTGCCAGTAGTATCGACCCCGGAGGGGGGGGAGTCGACGAGCAGTACTTC	36								CASSIDPGGGGVDEQYF		:::::::::0:-3:14:23:-5:-1:29:37:-5:51:::	TLML_22_	DNA
89	CLONES_TRBTLML_22__infusion_TCR-J_Dep_TCR-V_genomic_1000_CCGAAGTA_merged_2500000.txt	404	191	0.000975749	TGTGCCAGTAAAGATAACTATGGCTACACCTTC	EEEEEEEEEEEEEEEEEEEEEEEEEEEEEEEEE	TRBV19*00(1146.9)		TRBJ1-2*00(169.9)		559|569|596|0|10||50.0		21|40|68|14|33||95.0												TGTGCCAGTAAAGATAACTATGGCTACACCTTC	36								CASKDNYGYTF		:::::::::0:-7:10:::::14:-1:33:::	TLML_22_	DNA
90	CLONES_TRBTLML_22__infusion_TCR-J_Dep_TCR-V_genomic_1000_CCGAAGTA_merged_2500000.txt	407	190	0.000970641	TGTGCCAGCAGTTGTTCGGTAGGGACAGGACGTACGAGCAGTACTTC	EEEEEEEEEEEEEEEEEEEEEEEEEEEEEEEEEEEEEEEEEEEEEEE	TRBV28*00(532.8)	TRBD1*00(40)	TRBJ2-7*00(197.3)		564|577|601|0|13||65.0	12|20|36|21|29||40.0	24|39|67|32|47||75.0												TGTGCCAGCAGTTGTTCGGTAGGGACAGGACGTACGAGCAGTACTTC	36								CASSCSVG_RTYEQYF		:::::::::0:-4:13:21:0:-4:29:32:-4:47:::	TLML_22_	DNA
91	CLONES_TRBTLML_22__infusion_TCR-J_Dep_TCR-V_genomic_1000_CCGAAGTA_merged_2500000.txt	411	190	0.000970641	TGTGCCGGGAGGGACAGACTTTGGCTCTCACCCCTCCACTTT	EEEEEEEEEEEEEEEEEEEEEEEEEEEEEEEEEEEEEEEEEE	TRBV28*00(603.9)	TRBD1*00(35),TRBD2*00(35)	TRBJ1-6*00(164.6)		564|570|601|0|6||30.0	12|19|36|10|17||35.0;25|32|48|6|13||35.0	30|45|73|27|42||75.0												TGTGCCGGGAGGGACAGACTTTGGCTCTCACCCCTCCACTTT	36								CAGRDRLWLSPLHF		:::::::::0:-11:6:10:0:-5:17:27:-10:42:::	TLML_22_	DNA
92	CLONES_TRBTLML_22__infusion_TCR-J_Dep_TCR-V_genomic_1000_CCGAAGTA_merged_2500000.txt	415	188	0.000960423	TGTGCCAGTACCCCGGTTGGCAGGGGGTCTTGCCCAACGCTTGGCCACAGATACGCAGTATTTT	EEEEEEEEEEEEEEEEEEEEEEEEEEEEEEEEEEEEEEEEEEEEEEEEEEEEEEEEEEEEEEEE	TRBV19*00(621.1)	TRBD1*00(35)	TRBJ2-3*00(207.3)		559|569|596|0|10||50.0	16|23|36|20|27||35.0	22|41|69|45|64||95.0												TGTGCCAGTACCCCGGTTGGCAGGGGGTCTTGCCCAACGCTTGGCCACAGATACGCAGTATTTT	36								CASTPVGRGSC_QRLATDTQYF		:::::::::0:-7:10:20:-4:-1:27:45:-2:64:::	TLML_22_	DNA
93	CLONES_TRBTLML_22__infusion_TCR-J_Dep_TCR-V_genomic_1000_CCGAAGTA_merged_2500000.txt	418	186	0.000950206	TGCGCCAGCAGCCAAGTAAGCGGGGAGTCCTACGAGCAGTACTTC	EEEEEEEEEEEEEEEEEEEEEEEEEEEEEEEEEEEEEEEEEEEEE	TRBV4-1*00(849.1)	TRBD2*00(30)	TRBJ2-7*00(189.6)		537|553|574|0|16||80.0	22|28|48|18|24||30.0	21|39|67|27|45||90.0												TGCGCCAGCAGCCAAGTAAGCGGGGAGTCCTACGAGCAGTACTTC	36								CASSQVSGESYEQYF		:::::::::0:-1:16:18:-6:-4:24:27:-1:45:::	TLML_22_	DNA
94	CLONES_TRBTLML_22__infusion_TCR-J_Dep_TCR-V_genomic_1000_CCGAAGTA_merged_2500000.txt	426	181	0.000924663	TGCGCCAGCAGCCAAGACCCCGACGGGGGTTACTATGGCTACACCTTC	EEEEEEEEEEEEEEEEEEEEEEEEEEEEEEEEEEEEEEEEEEEEEEEE	TRBV4-1*00(693.1)	TRBD1*00(25)	TRBJ1-2*00(174.7)		537|554|574|0|17||85.0	18|23|36|24|29||25.0	23|40|68|31|48||85.0												TGCGCCAGCAGCCAAGACCCCGACGGGGGTTACTATGGCTACACCTTC	36								CASSQDPDGGYYGYTF		:::::::::0:0:17:24:-6:-1:29:31:-3:48:::	TLML_22_	DNA
95	CLONES_TRBTLML_22__infusion_TCR-J_Dep_TCR-V_genomic_1000_CCGAAGTA_merged_2500000.txt	428	180	0.000919554	TGTGCCAGCAGCTTAGGGGGGGACAATGAGCAGTTCTTC	EEEEEEEEEEEEEEEEEEEEEEEEEEEEEEEEEEEEEEE	TRBV7-6*00(583.2),TRBV7-7*00(529.3)	TRBD1*00(25)	TRBJ2-1*00(210.9)		576|592|613|0|16||80.0;585|601|622|0|16||80.0	18|23|36|16|21||25.0	25|42|70|22|39||85.0												TGTGCCAGCAGCTTAGGGGGGGACAATGAGCAGTTCTTC	36								CASSLGGDNEQFF		:::::::::0:-1:16:16:-6:-1:21:22:-5:39:::	TLML_22_	DNA
96	CLONES_TRBTLML_22__infusion_TCR-J_Dep_TCR-V_genomic_1000_CCGAAGTA_merged_2500000.txt	434	178	0.000909337	TGTGCCAGCAGCTTGAAGTGACCGGGACAGGGTGCACGAGCAGTACTTC	EEEEEEEEEEEEEEEEEEEEEEEEEEEEEEEEEEEEEEEEEEEEEEEEE	TRBV7-3*00(566.3)	TRBD1*00(55)	TRBJ2-7*00(209.4)		540|554|577|0|14||70.0	10|21|36|21|32||55.0	25|39|67|35|49||70.0												TGTGCCAGCAGCTTGAAGTGACCGGGACAGGGTGCACGAGCAGTACTTC	36								CASSLK*P_DRVHEQYF		:::::::::0:-3:14:21:2:-3:32:35:-5:49:::	TLML_22_	DNA
97	CLONES_TRBTLML_22__infusion_TCR-J_Dep_TCR-V_genomic_1000_CCGAAGTA_merged_2500000.txt	441	174	0.000888903	TGTGCCAGCAGTCCCGGACAGGGCCCCTACGAGCAGTACTTC	EEEEEEEEEEEEEEEEEEEEEEEEEEEEEEEEEEEEEEEEEE	TRBV6-5*00(769.4)	TRBD1*00(40)	TRBJ2-7*00(196.5)		519|531|556|0|12||60.0	13|21|36|15|23||40.0	22|39|67|25|42||85.0												TGTGCCAGCAGTCCCGGACAGGGCCCCTACGAGCAGTACTTC	36								CASSPGQGPYEQYF		:::::::::0:-5:12:15:-1:-3:23:25:-2:42:::	TLML_22_	DNA
98	CLONES_TRBTLML_22__infusion_TCR-J_Dep_TCR-V_genomic_1000_CCGAAGTA_merged_2500000.txt	446	171	0.000873577	TGCGCCAGCAGCCTGGGACAGGGATCAGATACGCAGTATTTTGGCCCAGGCACCCGGCTGACAGTGCTCGGTAAGCGGGGGCTCCCGCTGAAGCCCGGGAACTGGGGAGGGGGCGCCCCGGGACGCCGGGGGCGTCGCAGGGCCAGTTTCTGTGCCGCGTCTCGGGGCTGTGAGCCAAAAACATTCAGTACTTC	NNNNNNNNNNNNNNNNNNNNNNNNNNNNNNNNNNNNNNNNNNNNNNNNNNNNNNNNNNNNNNNNNNNNNNNNNNNNNNNNNNNNNNNNNNNNNNNNNNNNNNNNNNNNNNNNNNNNNNNNNNNNNNNNNNNNNNNNNNNNNNNNNNNNNNNNNNNNNNNNNNNNNNNNNNNNNNNNNNNNNNNNNNNNNNNNNN	TRBV4-1*00(653.4)	TRBD1*00(60)	TRBJ2-4*00(247.6)		537|550|574|0|13||65.0	17|29|36|107|119||60.0	20|42|70|172|194||110.0												TGCGCCAGCAGCCTGGGACAGGGATCAGATACGCAGTATTTTGGCCCAGGCACCCGGCTGACAGTGCTCGGTAAGCGGGGGCTCCCGCTGAAGCCCGGGAACTGGGGAGGGGGCGCCCCGGGACGCCGGGGGCGTCGCAGGGCCAGTTTCTGTGCCGCGTCTCGGGGCTGTGAGCCAAAAACATTCAGTACTTC	45								CASSLGQGSDTQYFGPGTRLTVLGKRGLPLKP_ELGRGRPGTPGASQGQFLCRVSGL*AKNIQYF		:::::::::0:-4:13:107:-5:5:119:172:0:194:::	TLML_22_	DNA
99	CLONES_TRBTLML_22__infusion_TCR-J_Dep_TCR-V_genomic_1000_CCGAAGTA_merged_2500000.txt	451	169	0.000863359	TGTGCCAGCAGTCACGCAACCTACTAGCGGGGGAGAATTAGAACACCGGGGAGCTGTTTTTT	NNNKENEENNNNNNNNNNNNNENNNNNNNNNNNNNNNNNNNEEEEEEEEEEEEEEEEEEEEE	TRBV27*00(624.2)	TRBD2*00(45)	TRBJ2-2*00(208.8)		556|568|593|0|12||60.0	19|28|48|22|31||45.0	21|43|71|40|62||110.0												TGTGCCAGCAGTCACGCAACCTACTAGCGGGGGAGAATTAGAACACCGGGGAGCTGTTTTTT	36								CASSHATY*R_EN*NTGELFF		:::::::::0:-5:12:22:-3:-4:31:40:-1:62:::	TLML_22_	DNA
100	CLONES_TRBTLML_22__infusion_TCR-J_Dep_TCR-V_genomic_1000_CCGAAGTA_merged_2500000.txt	452	169	0.000863359	TGTGCCAGCGGGGCTCTCTTGGACAGGGGGAGTAGCTATGGCTACACCTTC	EEEEEEEEEEEEEEEEEEEEEEEEEEEEEEEEEEEEEEEEEEEEEEEEEEE	TRBV6-1*00(470.2)	TRBD1*00(50)	TRBJ1-2*00(187.1)		516|525|553|0|9||45.0	13|23|36|20|30||50.0	24|40|68|35|51||80.0												TGTGCCAGCGGGGCTCTCTTGGACAGGGGGAGTAGCTATGGCTACACCTTC	36								CASGALLDRGSSYGYTF		:::::::::0:-8:9:20:-1:-1:30:35:-4:51:::	TLML_22_	DNA
101	CLONES_TRBTLML_22__infusion_TCR-J_Dep_TCR-V_genomic_1000_CCGAAGTA_merged_2500000.txt	459	167	0.000853142	TGTGCCAGCAGTTACTCCAGGGTACGGGAGCTGTTTTTT	EEEEEEEEEEEEEEEEEEEEEEEEEEEEEEEEEEEEEEE	TRBV6-5*00(1084.6)	TRBD1*00(25)	TRBJ2-2*00(141.1)		519|536|556|0|17||85.0	16|21|36|17|22||25.0	29|43|71|25|39||70.0												TGTGCCAGCAGTTACTCCAGGGTACGGGAGCTGTTTTTT	36								CASSYSRVRELFF		:::::::::0:0:17:17:-4:-3:22:25:-9:39:::	TLML_22_	DNA
102	CLONES_TRBTLML_22__infusion_TCR-J_Dep_TCR-V_genomic_1000_CCGAAGTA_merged_2500000.txt	462	166	0.000848033	TGTGCCAGCAGCAAAGACTCAGCGGGGACACAGATACGCAGTATTTT	EEEEEEEEEEEEEEEEEEEEEEEEEEEEEEEEEEEEEEEEEEEEEEE	TRBV11-2*00(1005.6)	TRBD2*00(30)	TRBJ2-3*00(189.4)		522|534|559|0|12||60.0	22|28|48|20|26||30.0	22|41|69|28|47||95.0												TGTGCCAGCAGCAAAGACTCAGCGGGGACACAGATACGCAGTATTTT	36								CASSKDSA_DTDTQYF		:::::::::0:-5:12:20:-6:-4:26:28:-2:47:::	TLML_22_	DNA
103	CLONES_TRBTLML_22__infusion_TCR-J_Dep_TCR-V_genomic_1000_CCGAAGTA_merged_2500000.txt	480	160	0.000817382	TGTGCCAGCAACGAACGGGGGGGCCGGTACGAGCAGTACTTC	EEEEEEEEEEEEEEEEEEEEEEEEEEEEEEEEEEEEEEEEEE	TRBV6-6*00(1075)	TRBD2*00(34),TRBD1*00(30)	TRBJ2-7*00(179.8)		516|526|553|0|10||50.0	24|34|48|15|25|SA28G|34.0;18|24|36|18|24||30.0	24|39|67|27|42||75.0												TGTGCCAGCAACGAACGGGGGGGCCGGTACGAGCAGTACTTC	36								CASNERGGRYEQYF		:::::::::0:-7:10:15:-8:2:25:27:-4:42:::	TLML_22_	DNA
104	CLONES_TRBTLML_22__infusion_TCR-J_Dep_TCR-V_genomic_1000_CCGAAGTA_merged_2500000.txt	481	160	0.000817382	TGTGCCAGTAGTGCTACAGCGTACTACGAGCAGTACTTC	EEEEEEEEEEEEEEEEEEEEEEEEEEEEEEEEEEEEEEE	TRBV19*00(953.6)		TRBJ2-7*00(197.6)		559|571|596|0|12||60.0		23|39|67|23|39||80.0												TGTGCCAGTAGTGCTACAGCGTACTACGAGCAGTACTTC	36								CASSATAYYEQYF		:::::::::0:-5:12:::::23:-3:39:::	TLML_22_	DNA
105	CLONES_TRBTLML_22__infusion_TCR-J_Dep_TCR-V_genomic_1000_CCGAAGTA_merged_2500000.txt	482	160	0.000817382	TGTGCCAGTAGTATCGGACCGAACTATGGCTACACCTTC	EEEEEEEEEEEEEEEEEEEEEEEEEEEEEEEEEEEEEEE	TRBV19*00(773.8)		TRBJ1-2*00(211)		559|573|596|0|14||70.0		22|40|68|21|39||90.0												TGTGCCAGTAGTATCGGACCGAACTATGGCTACACCTTC	36								CASSIGPNYGYTF		:::::::::0:-3:14:::::21:-2:39:::	TLML_22_	DNA
106	CLONES_TRBTLML_22__infusion_TCR-J_Dep_TCR-V_genomic_1000_CCGAAGTA_merged_2500000.txt	485	159	0.000812273	TGTGCCAGCAGCTTAGTTGGGGACGGCTTATAGCAATCAGCCCCAGCATTTT	EEEEEEEEEEEEEEEEEEEEEEEEEEEEEEEEEEEEEEEEEEEEEEEEEEEE	TRBV11-1*00(594.5),TRBV11-3*00(564.3)	TRBD1*00(25),TRBD2*00(25)	TRBJ1-5*00(188.7)		531|547|568|0|16||80.0;521|537|558|0|16||80.0	12|17|36|19|24||25.0;16|21|48|19|24||25.0	18|42|70|28|52||120.0												TGTGCCAGCAGCTTAGTTGGGGACGGCTTATAGCAATCAGCCCCAGCATTTT	36								CASSLVGDG_YSNQPQHF		:::::::::0:-1:16:19:0:-7:24:28:2:52:::	TLML_22_	DNA
107	CLONES_TRBTLML_22__infusion_TCR-J_Dep_TCR-V_genomic_1000_CCGAAGTA_merged_2500000.txt	486	159	0.000812273	TGTGCCAGCAGGCCCGGGACAGGGAACGGGGCCAACGTCCTGACTTTC	EEEEEEEEEEEEEEEEEEEEEEEEEEEEEEEEEEEEEEEEEEEEEEEE	TRBV9*00(520.7)	TRBD1*00(60)	TRBJ2-6*00(146.6)		559|570|595|0|11||55.0	9|21|36|12|24||60.0	24|45|73|27|48||105.0												TGTGCCAGCAGGCCCGGGACAGGGAACGGGGCCAACGTCCTGACTTTC	36								CASRPGTGNGANVLTF		:::::::::0:-5:11:12:3:-3:24:27:-4:48:::	TLML_22_	DNA
108	CLONES_TRBTLML_22__infusion_TCR-J_Dep_TCR-V_genomic_1000_CCGAAGTA_merged_2500000.txt	491	158	0.000807164	TGTGCCAGTAGTATAGTCCCCTCCGGGATAGGCGAGCCCCAGCATTTT	EEEEEEEEEEEEEEEEEEEEEEEEEEEEEEEEEEEEEEEEEEEEEEEE	TRBV19*00(1086.7)	TRBD1*00(34),TRBD2*00(30)	TRBJ1-5*00(197.4)		559|575|596|0|16||80.0	10|20|36|22|32|SC16T|34.0;0|6|48|18|24||30.0	28|42|70|34|48||70.0												TGTGCCAGTAGTATAGTCCCCTCCGGGATAGGCGAGCCCCAGCATTTT	36								CASSIVPSGIGEPQHF		:::::::::0:-1:16:22:2:-4:32:34:-8:48:::	TLML_22_	DNA
109	CLONES_TRBTLML_22__infusion_TCR-J_Dep_TCR-V_genomic_1000_CCGAAGTA_merged_2500000.txt	493	157	0.000802056	TGCGCCAGCAGCTTGGCCCGGGGGGGGGAATCAGTTTCACCCCTCCACTTT	NNNNNNNNNNNNNNNNNNNNNNNNNNNNNNNNNNNNNNNNNNNNNNNNNNN	TRBV5-1*00(415.7)	TRBD1*00(25)	TRBJ1-6*00(210.9)		554|572|590|0|18||90.0	18|23|36|19|24||25.0	29|45|73|35|51||80.0												TGCGCCAGCAGCTTGGCCCGGGGGGGGGAATCAGTTTCACCCCTCCACTTT	45								CASSLARGGESVSPLHF		:::::::::0:2:18:19:-6:-1:24:35:-9:51:::	TLML_22_	DNA
110	CLONES_TRBTLML_22__infusion_TCR-J_Dep_TCR-V_genomic_1000_CCGAAGTA_merged_2500000.txt	494	157	0.000802056	TGTGCCAGCAGTTTATCGATAGGGTTTGACACCGGGGAGCTGTTTTTT	EEEEEEEEEEEEEEEEEEEEEEEEEEEEEEEEEEEEEEEEEEEEEEEE	TRBV27*00(752.4)		TRBJ2-2*00(203.2)		556|577|593|0|21||105.0		23|43|71|28|48||100.0												TGTGCCAGCAGTTTATCGATAGGGTTTGACACCGGGGAGCTGTTTTTT	36								CASSLSIGFDTGELFF		:::::::::0:4:21:::::28:-3:48:::	TLML_22_	DNA
111	CLONES_TRBTLML_22__infusion_TCR-J_Dep_TCR-V_genomic_1000_CCGAAGTA_merged_2500000.txt	500	156	0.000796947	TGTGCCATCAGGGACTCAGGCTACGAGCAGTACTTC	EEEEEEEEEEEEEEEEEEEEEEEEEEEEEEEEEEEE	TRBV10-3*00(1146.1)	TRBD2*00(25)	TRBJ2-7*00(187.6)		533|544|570|0|11||55.0	17|22|48|11|16||25.0	23|39|67|20|36||80.0												TGTGCCATCAGGGACTCAGGCTACGAGCAGTACTTC	36								CAIRDSGYEQYF		:::::::::0:-6:11:11:-1:-10:16:20:-3:36:::	TLML_22_	DNA
112	CLONES_TRBTLML_22__infusion_TCR-J_Dep_TCR-V_genomic_1000_CCGAAGTA_merged_2500000.txt	503	155	0.000791838	TGTGCCAGCAGTATAGGGGGCGGAGCCTACGAGCAGTACTTC	EEEEEEEEEEEEEEEEEEEEEEEEEEEEEEEEEEEEEEEEEE	TRBV27*00(653)	TRBD1*00(40)	TRBJ2-7*00(159.4)		556|568|593|0|12||60.0	17|25|36|14|22||40.0	22|39|67|25|42||85.0												TGTGCCAGCAGTATAGGGGGCGGAGCCTACGAGCAGTACTTC	36								CASSIGGGAYEQYF		:::::::::0:-5:12:14:-5:1:22:25:-2:42:::	TLML_22_	DNA
113	CLONES_TRBTLML_22__infusion_TCR-J_Dep_TCR-V_genomic_1000_CCGAAGTA_merged_2500000.txt	504	155	0.000791838	TGTGCCAGCAGCTACCTTGAGGGAGGCAATGAGCAGTTCTTC	EEEEEEEEEEEEEEEEEEEEEEEEEEEEEEEEEEEEEEEEEE	TRBV7-9*00(884.7)	TRBD2*00(30)	TRBJ2-1*00(219.7)		556|569|593|0|13||65.0	25|31|48|20|26||30.0	26|42|70|26|42||80.0												TGTGCCAGCAGCTACCTTGAGGGAGGCAATGAGCAGTTCTTC	36								CASSYLEGGNEQFF		:::::::::0:-4:13:20:-9:-1:26:26:-6:42:::	TLML_22_	DNA
114	CLONES_TRBTLML_22__infusion_TCR-J_Dep_TCR-V_genomic_1000_CCGAAGTA_merged_2500000.txt	506	155	0.000791838	TGTGCCAGCAGCCAAGTTCACTACGATACGCAGTATTTT	EEEEEEEEEEEEEEEEEEEEEEEEEEEEEEEEEEEEEEE	TRBV3-1*00(1041.7)		TRBJ2-3*00(213.9)		543|559|580|0|16||80.0		26|41|69|24|39||75.0												TGTGCCAGCAGCCAAGTTCACTACGATACGCAGTATTTT	36								CASSQVHYDTQYF		:::::::::0:-1:16:::::24:-6:39:::	TLML_22_	DNA
115	CLONES_TRBTLML_22__infusion_TCR-J_Dep_TCR-V_genomic_1000_CCGAAGTA_merged_2500000.txt	510	154	0.00078673	TGTGCCAGCAGTAAGTTTGACTCACCCCTCCACTTT	EEEEEEEEEEEEEEEEEEEEEEEEEEEEEEEEEEEE	TRBV28*00(498.2)		TRBJ1-6*00(214)		564|576|601|0|12||60.0		30|45|73|21|36||75.0												TGTGCCAGCAGTAAGTTTGACTCACCCCTCCACTTT	36								CASSKFDSPLHF		:::::::::0:-5:12:::::21:-10:36:::	TLML_22_	DNA
116	CLONES_TRBTLML_22__infusion_TCR-J_Dep_TCR-V_genomic_1000_CCGAAGTA_merged_2500000.txt	514	153	0.000781621	TGCAGCGGCTACCGGTATTTTTGCGGGAGCAGTACTTC	EEEEEEEEEEEEEEEEEEEEEEEEEEEEEEEEEEEEEE	TRBV29-1*00(470.9)		TRBJ2-7*00(189.8)		700|707|734|0|7||35.0		27|39|67|26|38||60.0												TGCAGCGGCTACCGGTATTTTTGCGGGAGCAGTACTTC	36								CSGYRY_LREQYF		:::::::::0:-7:7:::::26:-7:38:::	TLML_22_	DNA
117	CLONES_TRBTLML_22__infusion_TCR-J_Dep_TCR-V_genomic_1000_CCGAAGTA_merged_2500000.txt	515	152	0.000776513	TGTGCCAGCAGTTTATTTGGGACTAGCCCTGGCGAGACCCAGTACTTC	EEEEEEEEEEEEEEEEEEEEEEEEEEEEEEEEEEEEEEEEEEEEEEEE	TRBV28*00(792.3)	TRBD2*00(45)	TRBJ2-5*00(173.6)		564|580|601|0|16||80.0	16|25|48|18|27||45.0	25|40|68|33|48||75.0												TGTGCCAGCAGTTTATTTGGGACTAGCCCTGGCGAGACCCAGTACTTC	36								CASSLFGTSPGETQYF		:::::::::0:-1:16:18:0:-7:27:33:-5:48:::	TLML_22_	DNA
118	CLONES_TRBTLML_22__infusion_TCR-J_Dep_TCR-V_genomic_1000_CCGAAGTA_merged_2500000.txt	525	151	0.000771404	TGTGCCAGCAGTGGAGGACAGGTCTATAGCAATCAGCCCCAGCATTTT	EEEEEEEEEEEEEEEEEEEEEEEEEEEEEEEEEEEEEEEEEEEEEEEE	TRBV6-1*00(655.3)	TRBD1*00(35)	TRBJ1-5*00(221.7)		516|529|553|0|13||65.0	13|20|36|15|22||35.0	17|42|70|23|48||125.0												TGTGCCAGCAGTGGAGGACAGGTCTATAGCAATCAGCCCCAGCATTTT	36								CASSGGQVYSNQPQHF		:::::::::0:-4:13:15:-1:-4:22:23:3:48:::	TLML_22_	DNA
119	CLONES_TRBTLML_22__infusion_TCR-J_Dep_TCR-V_genomic_1000_CCGAAGTA_merged_2500000.txt	535	147	0.000750969	TGTGCCAGCAGTCATTACAGGGGACAAGAGACCCAGTACTTC	EEEEEEEEEEEEEEEEEEEEEEEEEEEEEEEEEEEEEEEEEE	TRBV28*00(678)	TRBD1*00(35)	TRBJ2-5*00(145.1)		564|576|601|0|12||60.0	15|22|36|16|23||35.0	22|40|68|24|42||90.0												TGTGCCAGCAGTCATTACAGGGGACAAGAGACCCAGTACTTC	36								CASSHYRGQETQYF		:::::::::0:-5:12:16:-3:-2:23:24:-2:42:::	TLML_22_	DNA
120	CLONES_TRBTLML_22__infusion_TCR-J_Dep_TCR-V_genomic_1000_CCGAAGTA_merged_2500000.txt	545	145	0.000740752	TGTGCCAGCAGCCTACGGGACTAGCGGGGGCCCCCCCCAAGAGACCCAGTACTTC	EEEEEEEEEEEEEEEEEEEEEEEEEEEEEEEEEEEEEEEEEEEEEEEEEEEEEEE	TRBV14*00(1026.1)	TRBD2*00(65)	TRBJ2-5*00(159.2)		516|529|553|0|13||65.0	15|28|48|15|28||65.0	21|40|68|36|55||95.0												TGTGCCAGCAGCCTACGGGACTAGCGGGGGCCCCCCCCAAGAGACCCAGTACTTC	36								CASSLRD*R_GPPQETQYF		:::::::::0:-4:13:15:1:-4:28:36:-1:55:::	TLML_22_	DNA
121	CLONES_TRBTLML_22__infusion_TCR-J_Dep_TCR-V_genomic_1000_CCGAAGTA_merged_2500000.txt	551	144	0.000735643	TGTGCCAGCAGTTTATCCGGGGGGCCGGGCAATCAGCCCCAGCATTTT	EEEEEEEEEEEEEEEEEEEEEEEEEEEEEEEEEEEEEEEEEEEEEEEE	TRBV27*00(621.1)	TRBD1*00(30)	TRBJ1-5*00(233.4)		556|573|593|0|17||85.0	18|24|36|19|25||30.0	22|42|70|28|48||100.0												TGTGCCAGCAGTTTATCCGGGGGGCCGGGCAATCAGCCCCAGCATTTT	36								CASSLSGGPGNQPQHF		:::::::::0:0:17:19:-6:0:25:28:-2:48:::	TLML_22_	DNA
122	CLONES_TRBTLML_22__infusion_TCR-J_Dep_TCR-V_genomic_1000_CCGAAGTA_merged_2500000.txt	552	144	0.000735643	TGTGCCAGTAGAAATCAGGGGGCCCGGGGTGAAGCTTTCTTT	EEEEEEEEEEEEEEEEEEEEEEEEEEEEEEEEEEEEEEEEEE	TRBV19*00(756.9)	TRBD1*00(40)	TRBJ1-1*00(158.1)		559|570|596|0|11||55.0	16|24|36|15|23||40.0	27|40|68|29|42||65.0												TGTGCCAGTAGAAATCAGGGGGCCCGGGGTGAAGCTTTCTTT	36								CASRNQGARGEAFF		:::::::::0:-6:11:15:-4:0:23:29:-7:42:::	TLML_22_	DNA
123	CLONES_TRBTLML_22__infusion_TCR-J_Dep_TCR-V_genomic_1000_CCGAAGTA_merged_2500000.txt	558	143	0.000730535	TGTGCCACCAGCAGAGATCTCTTAAGGTC	EEEEEEEEEEEEEEEEEEEEEEEEEEEEE	TRBV15*00(614.1)		TRBJ2-7*00(149.8)		552|574|589|0|22||110.0		37|39|67|27|29||10.0												TGTGCCACCAGCAGAGATCTCTTAAGGTC	36								CATSR_SLKV		:::::::::0:5:22:::::27:-17:29:::	TLML_22_	DNA
124	CLONES_TRBTLML_22__infusion_TCR-J_Dep_TCR-V_genomic_1000_CCGAAGTA_merged_2500000.txt	563	141	0.000720318	TGTGCCAGCAGCTTTTCAAATGGGGGCCGGGAGACCCAGTACTTC	EEEEEEEEEEEEEEEEEEEEEEEEEEEEEEEEEEEEEEEEEEEEE	TRBV5-4*00(802.9)	TRBD1*00(30)	TRBJ2-5*00(169.8)		549|563|585|0|14||70.0	18|24|36|21|27||30.0	25|40|68|30|45||75.0												TGTGCCAGCAGCTTTTCAAATGGGGGCCGGGAGACCCAGTACTTC	36								CASSFSNGGRETQYF		:::::::::0:-2:14:21:-6:0:27:30:-5:45:::	TLML_22_	DNA
125	CLONES_TRBTLML_22__infusion_TCR-J_Dep_TCR-V_genomic_1000_CCGAAGTA_merged_2500000.txt	570	140	0.000715209	TGTGCCAGCAGCGTAGGGGCAGGCCCCCCGGTTTACTTC	EEEEEEEEEEEEEEEEEEEEEEEEEEEEEEEEEEEEEEE	TRBV9*00(605.8)	TRBD1*00(30)	TRBJ2-7*00(124.1)		559|575|595|0|16||80.0	0|6|36|22|28||30.0	33|39|67|33|39||30.0												TGTGCCAGCAGCGTAGGGGCAGGCCCCCCGGTTTACTTC	36								CASSVGAGPPVYF		:::::::::0:0:16:22:12:-18:28:33:-13:39:::	TLML_22_	DNA
126	CLONES_TRBTLML_22__infusion_TCR-J_Dep_TCR-V_genomic_1000_CCGAAGTA_merged_2500000.txt	572	140	0.000715209	TGCGCCAGCAGCCAAGTTAGCCTCAATGAGCAGTTCTTC	EEEEEEEEEEEEEEEEEEEEEEEEEEEEEEEEEEEEEEE	TRBV4-1*00(374.9)		TRBJ2-1*00(130.2)		537|553|574|0|16||80.0		26|42|70|23|39||80.0												TGCGCCAGCAGCCAAGTTAGCCTCAATGAGCAGTTCTTC	36								CASSQVSLNEQFF		:::::::::0:-1:16:::::23:-6:39:::	TLML_22_	DNA
127	CLONES_TRBTLML_22__infusion_TCR-J_Dep_TCR-V_genomic_1000_CCGAAGTA_merged_2500000.txt	576	139	0.0007101	TGTGCCAGCAGCTTAGTTAGCGCGGGGGCCTACAATGAGCAGTTCTTC	EEEEEEEEEEEEEEEEEEEEEEEEEEEEEEEEEEEEEEEEEEEEEEEE	TRBV7-9*00(1259.9)	TRBD1*00(25),TRBD2*00(25)	TRBJ2-1*00(169.6)		556|572|593|0|16||80.0	18|23|36|23|28||25.0;21|26|48|17|22||25.0	22|42|70|28|48||100.0												TGTGCCAGCAGCTTAGTTAGCGCGGGGGCCTACAATGAGCAGTTCTTC	36								CASSLVSAGAYNEQFF		:::::::::0:-1:16:23:-6:-1:28:28:-2:48:::	TLML_22_	DNA
128	CLONES_TRBTLML_22__infusion_TCR-J_Dep_TCR-V_genomic_1000_CCGAAGTA_merged_2500000.txt	583	138	0.000704992	TGTGCCACCAGCAGGGCTCTGGGGTCGGGTGGAAACACCATATATTTT	EEEEEEEEEEEEEEEEEEEEEEEEEEEEEEEEEEEEEEEEEEEEEEEE	TRBV15*00(586.9)		TRBJ1-3*00(134.9)		552|566|589|0|14||70.0		23|42|70|29|48||95.0												TGTGCCACCAGCAGGGCTCTGGGGTCGGGTGGAAACACCATATATTTT	36								CATSRALGSGGNTIYF		:::::::::0:-3:14:::::29:-3:48:::	TLML_22_	DNA
129	CLONES_TRBTLML_22__infusion_TCR-J_Dep_TCR-V_genomic_1000_CCGAAGTA_merged_2500000.txt	585	138	0.000704992	TGTGCCAGCAGTCCGCGGGGGGTCAAGAGACCCAGTACTTC	EEEEEEEEEEEEEEEEEEEEEEEEEEEEEEEEEEEEEEEEE	TRBV27*00(523.6)	TRBD1*00(25),TRBD2*00(25)	TRBJ2-5*00(224.5)		556|568|593|0|12||60.0	18|23|36|16|21||25.0;23|28|48|14|19||25.0	22|40|68|23|41||90.0												TGTGCCAGCAGTCCGCGGGGGGTCAAGAGACCCAGTACTTC	36								CASSPRG_QETQYF		:::::::::0:-5:12:16:-6:-1:21:23:-2:41:::	TLML_22_	DNA
130	CLONES_TRBTLML_22__infusion_TCR-J_Dep_TCR-V_genomic_1000_CCGAAGTA_merged_2500000.txt	587	138	0.000704992	TGTGCCAGCTCCCTAGCGGAAGAAAAACTGTTTTTT	EEEEEEEEEEEEEEEEEEEEEEEEEEEEEEEEEEEE	TRBV18*00(783.6)	TRBD2*00(35)	TRBJ1-4*00(164.6)		702|713|739|0|11||55.0	20|27|48|12|19||35.0	28|43|71|21|36||75.0												TGTGCCAGCTCCCTAGCGGAAGAAAAACTGTTTTTT	36								CASSLAEEKLFF		:::::::::0:-6:11:12:-4:-5:19:21:-8:36:::	TLML_22_	DNA
131	CLONES_TRBTLML_22__infusion_TCR-J_Dep_TCR-V_genomic_1000_CCGAAGTA_merged_2500000.txt	590	137	0.000699883	TGTGCCAGTAGCCCCTCGGGAGGGCGCCAGCCCCAGCATTTT	EEEEEEEEEEEEEEEEEEEEEEEEEEEEEEEEEEEEEEEEEE	TRBV19*00(398.9)	TRBD2*00(45)	TRBJ1-5*00(212.4)		559|570|596|0|11||55.0	24|33|48|16|25||45.0	27|42|70|27|42||75.0												TGTGCCAGTAGCCCCTCGGGAGGGCGCCAGCCCCAGCATTTT	36								CASSPSGGRQPQHF		:::::::::0:-6:11:16:-8:1:25:27:-7:42:::	TLML_22_	DNA
132	CLONES_TRBTLML_22__infusion_TCR-J_Dep_TCR-V_genomic_1000_CCGAAGTA_merged_2500000.txt	606	134	0.000684557	TGTGCCAGCAGTTTATATGGCTACGGCAGGGATAACACCGGGGAGCTGTTTTTT	EEEEEEEEEEEEEEEEEEEEEEEEEEEEEEEEEEEEEEEEEEEEEEEEEEEEEE	TRBV27*00(1229.3)	TRBD1*00(25)	TRBJ2-2*00(163.7)		556|572|593|0|16||80.0	16|21|36|26|31||25.0	22|43|71|33|54||105.0												TGTGCCAGCAGTTTATATGGCTACGGCAGGGATAACACCGGGGAGCTGTTTTTT	36								CASSLYGYGRDNTGELFF		:::::::::0:-1:16:26:-4:-3:31:33:-2:54:::	TLML_22_	DNA
133	CLONES_TRBTLML_22__infusion_TCR-J_Dep_TCR-V_genomic_1000_CCGAAGTA_merged_2500000.txt	608	134	0.000684557	TGTGCCTGGGACTTGGGAGATAGCAATGAGCAGTTCTTC	EEEEEEEEEEEEEEEEEEEEEEEEEEEEEEEEEEEEEEE	TRBV30*00(606.5)	TRBD2*00(25)	TRBJ2-1*00(174)		787|796|821|0|9||45.0	25|30|48|14|19||25.0	26|42|70|23|39||80.0												TGTGCCTGGGACTTGGGAGATAGCAATGAGCAGTTCTTC	36								CAWDLGDSNEQFF		:::::::::0:-5:9:14:-9:-2:19:23:-6:39:::	TLML_22_	DNA
134	CLONES_TRBTLML_22__infusion_TCR-J_Dep_TCR-V_genomic_1000_CCGAAGTA_merged_2500000.txt	609	134	0.000684557	TGTGCCAGTAGTATTAGCCTAGAAGAGACCCAGTACTTC	EEEEEEEEEEEEEEEEEEEEEEEEEEEEEEEEEEEEEEE	TRBV19*00(705.1)		TRBJ2-5*00(212.1)		559|573|596|0|14||70.0		23|40|68|22|39||85.0												TGTGCCAGTAGTATTAGCCTAGAAGAGACCCAGTACTTC	36								CASSISLEETQYF		:::::::::0:-3:14:::::22:-3:39:::	TLML_22_	DNA
135	CLONES_TRBTLML_22__infusion_TCR-J_Dep_TCR-V_genomic_1000_CCGAAGTA_merged_2500000.txt	610	134	0.000684557	TGTGCCAGTAGCCCCACTAGCGGCTACGAGCAGTACTTC	EEEEEEEEEEEEEEEEEEEEEEEEEEEEEEEEEEEEEEE	TRBV19*00(528.6)	TRBD2*00(40)	TRBJ2-7*00(219.4)		559|570|596|0|11||55.0	19|27|48|15|23||40.0	23|39|67|23|39||80.0												TGTGCCAGTAGCCCCACTAGCGGCTACGAGCAGTACTTC	36								CASSPTSGYEQYF		:::::::::0:-6:11:15:-3:-5:23:23:-3:39:::	TLML_22_	DNA
136	CLONES_TRBTLML_22__infusion_TCR-J_Dep_TCR-V_genomic_1000_CCGAAGTA_merged_2500000.txt	613	133	0.000679448	TGTGCCAGCAGCCAGATGGTAGCGGGGAACTCCTACAATGAGCAGTTCTTC	EEEEEEEEEEEEEEEEEEEEEEEEEEEEEEEEEEEEEEEEEEEEEEEEEEE	TRBV4-2*00(924.6),TRBV4-3*00(882.8)	TRBD2*00(30)	TRBJ2-1*00(209.8)		537|551|574|0|14||70.0;537|551|574|0|14|SC539T|54.0	21|27|48|19|25||30.0	16|42|70|25|51|SG19A|114.0												TGTGCCAGCAGCCAGATGGTAGCGGGGAACTCCTACAATGAGCAGTTCTTC	36								CASSQMVAGNSYNEQFF		:::::::::0:-3:14:19:-5:-5:25:25:4:51:::	TLML_22_	DNA
137	CLONES_TRBTLML_22__infusion_TCR-J_Dep_TCR-V_genomic_1000_CCGAAGTA_merged_2500000.txt	614	133	0.000679448	TGTGCCAGCAGTTTGACAGGGTCGGGAAACACCATATATTTT	EEEEEEEEEEEEEEEEEEEEEEEEEEEEEEEEEEEEEEEEEE	TRBV6-5*00(1090.2)	TRBD1*00(35)	TRBJ1-3*00(185.3)		519|532|556|0|13||65.0	14|21|36|14|21||35.0	24|42|70|24|42||90.0												TGTGCCAGCAGTTTGACAGGGTCGGGAAACACCATATATTTT	36								CASSLTGSGNTIYF		:::::::::0:-4:13:14:-2:-3:21:24:-4:42:::	TLML_22_	DNA
138	CLONES_TRBTLML_22__infusion_TCR-J_Dep_TCR-V_genomic_1000_CCGAAGTA_merged_2500000.txt	616	133	0.000679448	TGCAGCGTCTCAGGGGTAACTGAAGCTTTCTTT	EEEEEEEEEEEEEEEEEEEEEEEEEEEEEEEEE	TRBV29-1*00(684.6)	TRBD1*00(30)	TRBJ1-1*00(183.8)		700|708|734|0|8||40.0	16|22|36|10|16||30.0	25|40|68|18|33||75.0												TGCAGCGTCTCAGGGGTAACTGAAGCTTTCTTT	36								CSVSGVTEAFF		:::::::::0:-6:8:10:-4:-2:16:18:-5:33:::	TLML_22_	DNA
140	CLONES_TRBTLML_22__infusion_TCR-J_Dep_TCR-V_genomic_1000_CCGAAGTA_merged_2500000.txt	628	131	0.000669231	TGTGCCAGCAGCTTACGACTAGCGGGGGGAAGGCAGATACGCAGTATTTT	EEEEEEEEEEEEEEEEEEEEEEEEEEEEEEEEEEEEEEEEEEEEEEEEEE	TRBV7-9*00(989.2)	TRBD2*00(50)	TRBJ2-3*00(157)		556|571|593|0|15||75.0	18|28|48|16|26||50.0	24|41|69|33|50||85.0												TGTGCCAGCAGCTTACGACTAGCGGGGGGAAGGCAGATACGCAGTATTTT	36								CASSLRLA_GKADTQYF		:::::::::0:-2:15:16:-2:-4:26:33:-4:50:::	TLML_22_	DNA
141	CLONES_TRBTLML_22__infusion_TCR-J_Dep_TCR-V_genomic_1000_CCGAAGTA_merged_2500000.txt	630	131	0.000669231	TGTGCCAGCATCCTGTGGGGACTAGAGGCAGATACGCAGTATTTT	EEEEEEEEEEEEEEEEEEEEEEEEEEEEEEEEEEEEEEEEEEEEE	TRBV5-5*00(638.7)	TRBD2*00(40)	TRBJ2-3*00(204.9)		549|559|585|0|10||50.0	16|24|48|17|25||40.0	24|41|69|28|45||85.0												TGTGCCAGCATCCTGTGGGGACTAGAGGCAGATACGCAGTATTTT	36								CASILWGLEADTQYF		:::::::::0:-6:10:17:0:-8:25:28:-4:45:::	TLML_22_	DNA
142	CLONES_TRBTLML_22__infusion_TCR-J_Dep_TCR-V_genomic_1000_CCGAAGTA_merged_2500000.txt	632	131	0.000669231	TGCGCCAGCAGCCAGACCGGGGTCGCCTACGAGCAGTACTTC	EEEEEEEEEEEEEEEEEEEEEEEEEEEEEEEEEEEEEEEEEE	TRBV10-1*00(892.4)	TRBD1*00(25),TRBD2*00(25)	TRBJ2-7*00(224.3)		533|544|570|0|11||55.0	10|15|36|16|21||25.0;14|19|48|16|21||25.0	22|39|67|25|42||85.0												TGCGCCAGCAGCCAGACCGGGGTCGCCTACGAGCAGTACTTC	36								CASSQTGVAYEQYF		:::::::::0:-6:11:16:2:-9:21:25:-2:42:::	TLML_22_	DNA
143	CLONES_TRBTLML_22__infusion_TCR-J_Dep_TCR-V_genomic_1000_CCGAAGTA_merged_2500000.txt	633	131	0.000669231	TGCGCCAGCAGTCGAGGGACACCTACGAGCAGTACTTC	EEEEEEEEEEEEEEEEEEEEEEEEEEEEEEEEEEEEEE	TRBV23-1*00(787.6)	TRBD1*00(30)	TRBJ2-7*00(200.4)		580|593|617|0|13||65.0	12|18|36|15|21||30.0	22|39|67|21|38||85.0												TGCGCCAGCAGTCGAGGGACACCTACGAGCAGTACTTC	36								CASSRG_TYEQYF		:::::::::0:-4:13:15:0:-6:21:21:-2:38:::	TLML_22_	DNA
144	CLONES_TRBTLML_22__infusion_TCR-J_Dep_TCR-V_genomic_1000_CCGAAGTA_merged_2500000.txt	635	130	0.000664123	TGTGCCAGCAGTGAAGCGGGGACAGGGGACCTATAATTCACCCCTCCACTTT	EEEEEEEEEEEEEEEEEEEEEEEEEEEEEEEEEEEEEEEEEEEEEEEEEEEE	TRBV6-1*00(975)	TRBD1*00(50)	TRBJ1-6*00(233)		516|534|553|0|18||90.0	12|22|36|18|28||50.0	22|45|73|29|52||115.0												TGTGCCAGCAGTGAAGCGGGGACAGGGGACCTATAATTCACCCCTCCACTTT	36								CASSEAGTG_TYNSPLHF		:::::::::0:1:18:18:0:-2:28:29:-2:52:::	TLML_22_	DNA
145	CLONES_TRBTLML_22__infusion_TCR-J_Dep_TCR-V_genomic_1000_CCGAAGTA_merged_2500000.txt	636	130	0.000664123	TGTGCCAGCAGTTATAAACCGGGACAAGAAAGGTCACCCCTCCACTTT	EEEEEEEEEEEEEEEEEEEEEEEEEEEEEEEEEEEEEEEEEEEEEEEE	TRBV13*00(1183.5)	TRBD1*00(40),TRBD2*00(35)	TRBJ1-6*00(189.9)		567|578|604|0|11||55.0	10|18|36|18|26||40.0;14|21|48|18|25||35.0	30|45|73|33|48||75.0												TGTGCCAGCAGTTATAAACCGGGACAAGAAAGGTCACCCCTCCACTTT	36								CASSYKPGQERSPLHF		:::::::::0:-6:11:18:2:-6:26:33:-10:48:::	TLML_22_	DNA
146	CLONES_TRBTLML_22__infusion_TCR-J_Dep_TCR-V_genomic_1000_CCGAAGTA_merged_2500000.txt	637	130	0.000664123	TGCGCCAGCAGTTCTACCGGGACCCAAAGAGATACGCAGTATTTT	EEEEEEEEEEEEEEEEEEEEEEEEEEEEEEEEEEEEEEEEEEEEE	TRBV4-1*00(741.8)	TRBD1*00(35),TRBD2*00(35)	TRBJ2-3*00(186.9)		537|548|574|0|11||55.0	10|17|36|16|23||35.0;14|21|48|16|23||35.0	25|41|69|29|45||80.0												TGCGCCAGCAGTTCTACCGGGACCCAAAGAGATACGCAGTATTTT	36								CASSSTGTQRDTQYF		:::::::::0:-6:11:16:2:-7:23:29:-5:45:::	TLML_22_	DNA
147	CLONES_TRBTLML_22__infusion_TCR-J_Dep_TCR-V_genomic_1000_CCGAAGTA_merged_2500000.txt	641	129	0.000659014	TGCGCCAGCAGCCAAGAAGACCTAGGGGGTTATAGCAATCAGCCCCAGCATTTT	EEEEEEEEEEEEEEEEEEEEEEEEEEEEEEEEEEEEEEEEEEEEEEEEEEEEEE	TRBV4-1*00(665.9)	TRBD1*00(30)	TRBJ1-5*00(181.2)		537|554|574|0|17||85.0	17|23|36|23|29||30.0	18|42|70|30|54||120.0												TGCGCCAGCAGCCAAGAAGACCTAGGGGGTTATAGCAATCAGCCCCAGCATTTT	36								CASSQEDLGGYSNQPQHF		:::::::::0:0:17:23:-5:-1:29:30:2:54:::	TLML_22_	DNA
148	CLONES_TRBTLML_22__infusion_TCR-J_Dep_TCR-V_genomic_1000_CCGAAGTA_merged_2500000.txt	645	128	0.000653905	TGTGCCAGCAGTTACGGTCCTCTTAGGACAGGGATAAATCAGCCCCAGCATTTT	EEEEEEEEEEEEEEEEEEEEEEEEEEEEEEEEEEEEEEEEEEEEEEEEEEEEEE	TRBV6-5*00(724.9)	TRBD1*00(40)	TRBJ1-5*00(203.8)		519|534|556|0|15||75.0	13|21|36|25|33||40.0	24|42|70|36|54||90.0												TGTGCCAGCAGTTACGGTCCTCTTAGGACAGGGATAAATCAGCCCCAGCATTTT	36								CASSYGPLRTGINQPQHF		:::::::::0:-2:15:25:-1:-3:33:36:-4:54:::	TLML_22_	DNA
149	CLONES_TRBTLML_22__infusion_TCR-J_Dep_TCR-V_genomic_1000_CCGAAGTA_merged_2500000.txt	649	128	0.000653905	TGTGCCAGCAGCTTGTATCCTGTCCGGGAGCAGTTCTTC	EEEEEEEEEEEEEEEEEEEEEEEEEEEEEEEEEEEEEEE	TRBV5-4*00(493.5),TRBV5-8*00(445.5)	TRBD1*00(35)	TRBJ2-1*00(173.9)		549|564|585|0|15||75.0;551|566|587|0|15||75.0	4|11|36|18|25||35.0	30|42|70|27|39||60.0												TGTGCCAGCAGCTTGTATCCTGTCCGGGAGCAGTTCTTC	36								CASSLYPVREQFF		:::::::::0:-1:15:18:8:-13:25:27:-10:39:::	TLML_22_	DNA
150	CLONES_TRBTLML_22__infusion_TCR-J_Dep_TCR-V_genomic_1000_CCGAAGTA_merged_2500000.txt	654	126	0.000643688	TGTGCCAGCAGCGTAGGCCAGATAACAATGAGCAGTTCTTC	EEEEEEEEEEEEEEEEEEEEEEEEEEEEEEEEEEEEEEEEE	TRBV9*00(672.9)		TRBJ2-1*00(194.9)		559|575|595|0|16||80.0		25|42|70|24|41||85.0												TGTGCCAGCAGCGTAGGCCAGATAACAATGAGCAGTTCTTC	36								CASSVGQ_NNEQFF		:::::::::0:0:16:::::24:-5:41:::	TLML_22_	DNA
151	CLONES_TRBTLML_22__infusion_TCR-J_Dep_TCR-V_genomic_1000_CCGAAGTA_merged_2500000.txt	655	126	0.000643688	TGCAGCGCCGAGACCGGGACCGTATATGGCTACACCTTC	EEEEEEEEEEEEEEEEEEEEEEEEEEEEEEEEEEEEEEE	TRBV29-1*00(707)	TRBD1*00(35),TRBD2*00(35)	TRBJ1-2*00(214.3)		700|707|734|0|7||35.0	10|17|36|13|20||35.0;14|21|48|13|20||35.0	25|40|68|24|39||75.0												TGCAGCGCCGAGACCGGGACCGTATATGGCTACACCTTC	36								CSAETGTVYGYTF		:::::::::0:-7:7:13:2:-7:20:24:-5:39:::	TLML_22_	DNA
152	CLONES_TRBTLML_22__infusion_TCR-J_Dep_TCR-V_genomic_1000_CCGAAGTA_merged_2500000.txt	659	125	0.000638579	TGTGCCAGCAGTTTAGCAGGGAGATCTGGAAACACCATATATTTT	EEEEEEEEEEEEEEEEEEEEEEEEEEEEEEEEEEEEEEEEEEEEE	TRBV12-3*00(758.3),TRBV12-4*00(758.3)		TRBJ1-3*00(173.9)		530|547|567|0|17||85.0;530|547|567|0|17||85.0		17|42|70|20|45|SC20A|109.0												TGTGCCAGCAGTTTAGCAGGGAGATCTGGAAACACCATATATTTT	36								CASSLAGRSGNTIYF		:::::::::0:0:17:::::20:3:45:::	TLML_22_	DNA
153	CLONES_TRBTLML_22__infusion_TCR-J_Dep_TCR-V_genomic_1000_CCGAAGTA_merged_2500000.txt	669	124	0.000633471	TGTGCCAGCAGCCAAGAAGGGATCTTATTAAACTACGAGCAGTACTTC	EEEEEEEEEEEEEEEEEEEEEEEEEEEEEEEEEEEEEEEEEEEEEEEE	TRBV4-2*00(769.9)		TRBJ2-7*00(219.7)		537|554|574|0|17||85.0		23|39|67|32|48||80.0												TGTGCCAGCAGCCAAGAAGGGATCTTATTAAACTACGAGCAGTACTTC	36								CASSQEGILLNYEQYF		:::::::::0:0:17:::::32:-3:48:::	TLML_22_	DNA
154	CLONES_TRBTLML_22__infusion_TCR-J_Dep_TCR-V_genomic_1000_CCGAAGTA_merged_2500000.txt	670	124	0.000633471	TGTGCCAGCAGCGCCGGGACTAGCTCCTACAATGAGCAGTTCTTC	EEEEEEEEEEEEEEEEEEEEEEEEEEEEEEEEEEEEEEEEEEEEE	TRBV7-3*00(1060.6)	TRBD2*00(40),TRBD1*00(35)	TRBJ2-1*00(185)		540|552|577|0|12||60.0	14|22|48|13|21||40.0;10|17|36|13|20||35.0	18|42|70|21|45||120.0												TGTGCCAGCAGCGCCGGGACTAGCTCCTACAATGAGCAGTTCTTC	36								CASSAGTSSYNEQFF		:::::::::0:-5:12:13:2:-10:21:21:2:45:::	TLML_22_	DNA
155	CLONES_TRBTLML_22__infusion_TCR-J_Dep_TCR-V_genomic_1000_CCGAAGTA_merged_2500000.txt	672	124	0.000633471	TGCAGTGCTCCCGACAGGACTCGGACAGATACGCAGTATTTT	EEEEEEEEEEEEEEEEEEEEEEEEEEEEEEEEEEEEEEEEEE	TRBV20-1*00(612.8)	TRBD1*00(30)	TRBJ2-3*00(204.6)		759|768|793|0|9||45.0	14|20|36|12|18||30.0	23|41|69|24|42||90.0												TGCAGTGCTCCCGACAGGACTCGGACAGATACGCAGTATTTT	36								CSAPDRTRTDTQYF		:::::::::0:-5:9:12:-2:-4:18:24:-3:42:::	TLML_22_	DNA
156	CLONES_TRBTLML_22__infusion_TCR-J_Dep_TCR-V_genomic_1000_CCGAAGTA_merged_2500000.txt	677	124	0.000633471	TGCAGCGTTGAAGGGGGCGGGTATGGCTACACCTTC	EEEEEEEEEEEEEEEEEEEEEEEEEEEEEEEEEEEE	TRBV29-1*00(326.2)	TRBD1*00(30)	TRBJ1-2*00(214.7)		700|713|734|0|13||65.0	19|25|36|13|19||30.0	25|40|68|21|36||75.0												TGCAGCGTTGAAGGGGGCGGGTATGGCTACACCTTC	36								CSVEGGGYGYTF		:::::::::0:-1:13:13:-7:1:19:21:-5:36:::	TLML_22_	DNA
157	CLONES_TRBTLML_22__infusion_TCR-J_Dep_TCR-V_genomic_1000_CCGAAGTA_merged_2500000.txt	678	123	0.000628362	TGTGCCAGCAGCTTAGGGATATTAACAGGGAGCGACGAGCAGTACTTC	EEEEEEEEEEEEEEEEEEEEEEEEEEEEEEEEEEEEEEEEEEEEEEEE	TRBV7-8*00(628.9)	TRBD1*00(34)	TRBJ2-7*00(200.4)		567|583|604|0|16||80.0	15|25|36|24|34|SG21A|34.0	25|39|67|34|48||70.0												TGTGCCAGCAGCTTAGGGATATTAACAGGGAGCGACGAGCAGTACTTC	36								CASSLGILTGSDEQYF		:::::::::0:-1:16:24:-3:1:34:34:-5:48:::	TLML_22_	DNA
158	CLONES_TRBTLML_22__infusion_TCR-J_Dep_TCR-V_genomic_1000_CCGAAGTA_merged_2500000.txt	679	123	0.000628362	TGTGCCAGCAGTTACTCGGAGGGGGTTGACACTGAAGCTTTCTTT	EEEEEEEEEEEEEEEEEEEEEEEEEEEEEEEEEEEEEEEEEEEEE	TRBV6-5*00(1293.7)	TRBD1*00(30)	TRBJ1-1*00(150)		519|537|556|0|18||90.0	17|23|36|19|25||30.0	23|40|68|28|45||85.0												TGTGCCAGCAGTTACTCGGAGGGGGTTGACACTGAAGCTTTCTTT	36								CASSYSEGVDTEAFF		:::::::::0:1:18:19:-5:-1:25:28:-3:45:::	TLML_22_	DNA
159	CLONES_TRBTLML_22__infusion_TCR-J_Dep_TCR-V_genomic_1000_CCGAAGTA_merged_2500000.txt	683	123	0.000628362	TGTGCCAGCAGCTTAGGGACAGGGGTTGAGCAGTACTTC	EEEEEEEEEEEEEEEEEEEEEEEEEEEEEEEEEEEEEEE	TRBV7-3*00(1138.4)	TRBD1*00(50)	TRBJ2-7*00(157.9)		540|555|577|0|15||75.0	12|22|36|15|25||50.0	27|39|67|27|39||60.0												TGTGCCAGCAGCTTAGGGACAGGGGTTGAGCAGTACTTC	36								CASSLGTGVEQYF		:::::::::0:-2:15:15:0:-2:25:27:-7:39:::	TLML_22_	DNA
160	CLONES_TRBTLML_22__infusion_TCR-J_Dep_TCR-V_genomic_1000_CCGAAGTA_merged_2500000.txt	687	123	0.000628362	TGTGCCATCAAAGATGCCTTCTACGAGCAGTACTTC	EEEEEEEEEEEEEEEEEEEEEEEEEEEEEEEEEEEE	TRBV10-3*00(903.8)		TRBJ2-7*00(144.5)		533|543|570|0|10||50.0		23|39|67|20|36||80.0												TGTGCCATCAAAGATGCCTTCTACGAGCAGTACTTC	36								CAIKDAFYEQYF		:::::::::0:-7:10:::::20:-3:36:::	TLML_22_	DNA
161	CLONES_TRBTLML_22__infusion_TCR-J_Dep_TCR-V_genomic_1000_CCGAAGTA_merged_2500000.txt	692	122	0.000623253	TGTGCCAGCAGCCCATTACCGGGCCTGGGCACTGAAGCTTTCTTT	EEEEEEEEEEEEEEEEEEEEEEEEEEEEEEEEEEEEEEEEEEEEE	TRBV14*00(1106.6)	TRBD1*00(25),TRBD2*00(25)	TRBJ1-1*00(174.6)		516|529|553|0|13||65.0	10|15|36|18|23||25.0;14|19|48|18|23||25.0	24|40|68|29|45||80.0												TGTGCCAGCAGCCCATTACCGGGCCTGGGCACTGAAGCTTTCTTT	36								CASSPLPGLGTEAFF		:::::::::0:-4:13:18:2:-9:23:29:-4:45:::	TLML_22_	DNA
162	CLONES_TRBTLML_22__infusion_TCR-J_Dep_TCR-V_genomic_1000_CCGAAGTA_merged_2500000.txt	698	121	0.000618145	TGTGCCACCAAAGCGACAGAGGGCAGGGGCGCACCGGGGAGCTGTTTTTT	EEEEEEEEEEEEEEEEEEEEEEEEEEEEEEEEEEEEEEEEEEEEEEEEEE	TRBV24-1*00(598.2)	TRBD1*00(34),TRBD2*00(30)	TRBJ2-2*00(167.3)		559|569|597|0|10||50.0	14|24|36|14|24|SG19A|34.0;27|33|48|18|24||30.0	24|43|71|31|50||95.0												TGTGCCACCAAAGCGACAGAGGGCAGGGGCGCACCGGGGAGCTGTTTTTT	36								CATKATEG_GRTGELFF		:::::::::0:-8:10:14:-2:0:24:31:-4:50:::	TLML_22_	DNA
163	CLONES_TRBTLML_22__infusion_TCR-J_Dep_TCR-V_genomic_1000_CCGAAGTA_merged_2500000.txt	699	121	0.000618145	TGCGCCAGCAGCCAAGAGAGGGGACTACAAGAGACCCAGTACTTC	EEEEEEEEEEEEEEEEEEEEEEEEEEEEEEEEEEEEEEEEEEEEE	TRBV4-1*00(777.9)	TRBD2*00(35)	TRBJ2-5*00(184.3)		537|554|574|0|17||85.0	16|23|48|20|27||35.0	22|40|68|27|45||90.0												TGCGCCAGCAGCCAAGAGAGGGGACTACAAGAGACCCAGTACTTC	36								CASSQERGLQETQYF		:::::::::0:0:17:20:0:-9:27:27:-2:45:::	TLML_22_	DNA
164	CLONES_TRBTLML_22__infusion_TCR-J_Dep_TCR-V_genomic_1000_CCGAAGTA_merged_2500000.txt	701	121	0.000618145	TGTGCCAGCAAAGGAGGGGAACACCGGGGAGCTGTTTTTT	EEEEEEEEEEEEEEEEEEEEEEEEEEEEEEEEEEEEEEEE	TRBV27*00(916.1)	TRBD2*00(30)	TRBJ2-2*00(145)		556|566|593|0|10||50.0	26|32|48|12|18||30.0	21|43|71|18|40||110.0												TGTGCCAGCAAAGGAGGGGAACACCGGGGAGCTGTTTTTT	36								CASKGGE_TGELFF		:::::::::0:-7:10:12:-10:0:18:18:-1:40:::	TLML_22_	DNA
165	CLONES_TRBTLML_22__infusion_TCR-J_Dep_TCR-V_genomic_1000_CCGAAGTA_merged_2500000.txt	702	121	0.000618145	TGTGCCAGCAGCTTGGGGGACCATTACGAGCAGTACTTC	EEEEEEEEEEEEEEEEEEEEEEEEEEEEEEEEEEEEEEE	TRBV7-9*00(729.1)	TRBD1*00(25),TRBD2*00(25)	TRBJ2-7*00(145)		556|570|593|0|14||70.0	12|17|36|16|21||25.0;16|21|48|16|21||25.0	24|39|67|24|39||75.0												TGTGCCAGCAGCTTGGGGGACCATTACGAGCAGTACTTC	36								CASSLGDHYEQYF		:::::::::0:-3:14:16:0:-7:21:24:-4:39:::	TLML_22_	DNA
166	CLONES_TRBTLML_22__infusion_TCR-J_Dep_TCR-V_genomic_1000_CCGAAGTA_merged_2500000.txt	708	120	0.000613036	TGCGCCAGCAGCCCATGGACAGACCTTGGAGATGAGCAGTTCTTC	EEEEEEEEEEEEEEEEEEEEEEEEEEEEEEEEEEEEEEEEEEEEE	TRBV5-1*00(866.6)	TRBD1*00(30)	TRBJ2-1*00(165.4)		554|566|590|0|12||60.0	13|19|36|16|22||30.0	28|42|70|31|45||70.0												TGCGCCAGCAGCCCATGGACAGACCTTGGAGATGAGCAGTTCTTC	36								CASSPWTDLGDEQFF		:::::::::0:-4:12:16:-1:-5:22:31:-8:45:::	TLML_22_	DNA
167	CLONES_TRBTLML_22__infusion_TCR-J_Dep_TCR-V_genomic_1000_CCGAAGTA_merged_2500000.txt	715	119	0.000607928	TGTGCCAGCAGCGTAGGGCGGGGGGCCTACGAGCAGTACTTC	EEEEEEEEEEEEEEEEEEEEEEEEEEEEEEEEEEEEEEEEEE	TRBV9*00(506.3)	TRBD1*00(25),TRBD2*00(25)	TRBJ2-7*00(214.5)		559|575|595|0|16||80.0	18|23|36|19|24||25.0;23|28|48|17|22||25.0	22|39|67|25|42||85.0												TGTGCCAGCAGCGTAGGGCGGGGGGCCTACGAGCAGTACTTC	36								CASSVGRGAYEQYF		:::::::::0:0:16:19:-6:-1:24:25:-2:42:::	TLML_22_	DNA
168	CLONES_TRBTLML_22__infusion_TCR-J_Dep_TCR-V_genomic_1000_CCGAAGTA_merged_2500000.txt	728	118	0.000602819	TGCAGTGCTAGAAACCGGGACGGGGGGATGAACACTGAAGCTTTCTTT	EEEEEEEEEEEEEEEEEEEEEEEEEEEEEEEEEEEEEEEEEEEEEEEE	TRBV20-1*00(538.4)	TRBD1*00(49)	TRBJ1-1*00(244.2)		759|771|793|0|12||60.0	10|23|36|14|27|SA17G|49.0	19|40|68|27|48||105.0												TGCAGTGCTAGAAACCGGGACGGGGGGATGAACACTGAAGCTTTCTTT	36								CSARNRDGGMNTEAFF		:::::::::0:-2:12:14:2:-1:27:27:1:48:::	TLML_22_	DNA
169	CLONES_TRBTLML_22__infusion_TCR-J_Dep_TCR-V_genomic_1000_CCGAAGTA_merged_2500000.txt	731	118	0.000602819	TGTGCCATTCCACACGACAGGAATTCACCCCTCCACTTT	EEEEEEEEEEEEEEEEEEEEEEEEEEEEEEEEEEEEEEE	TRBV19*00(1269.8)	TRBD1*00(30)	TRBJ1-6*00(145)		559|566|596|0|7||35.0	14|20|36|15|21||30.0	27|45|73|21|39||90.0												TGTGCCATTCCACACGACAGGAATTCACCCCTCCACTTT	36								CAIPHDRNSPLHF		:::::::::0:-10:7:15:-2:-4:21:21:-7:39:::	TLML_22_	DNA
170	CLONES_TRBTLML_22__infusion_TCR-J_Dep_TCR-V_genomic_1000_CCGAAGTA_merged_2500000.txt	750	115	0.000587493	TGTGCCAGCAGTTATTATAGACAGCCAGGGGAGACCCAGTACTTCGGGCCAGGCACGCGGCTCCTGGTGCTCGGTGAGCGCGGGCTGCTGGGGCGCGGGCGCGGGCGGCTTGGGTCTGGTTTTTGCGGGGAGTCCCCGGGCTGTGCTCTGGGGCCAACGTCCTGACTTTC	NNNNNNNNNNNNNNNNNNNNNNNNNNNNNNNNNNNNNNNNNNNNNNNNNNNNNNNNNNNNNNNNNNNNNNNNNNNNNNNNNNNNNNNNNNNNNNNNNNNNNNNNNNNNNNNNNNNNNNNNNNNNNNNNNNNNNNNNNNNNNNNNNNNNNNNNNNNNNNNNNNNNNNNNNN	TRBV6-5*00(397.9)	TRBD1*00(35),TRBD2*00(30)	TRBJ2-6*00(246.5)		519|533|556|0|14||70.0	19|26|36|89|96||35.0;10|16|48|130|136||30.0	19|45|73|144|170||130.0												TGTGCCAGCAGTTATTATAGACAGCCAGGGGAGACCCAGTACTTCGGGCCAGGCACGCGGCTCCTGGTGCTCGGTGAGCGCGGGCTGCTGGGGCGCGGGCGCGGGCGGCTTGGGTCTGGTTTTTGCGGGGAGTCCCCGGGCTGTGCTCTGGGGCCAACGTCCTGACTTTC	45								CASSYYRQPGETQYFGPGTRLLVLGERG_AGARARAAWVWFLRGVPGLCSGANVLTF		:::::::::0:-3:14:89:-7:2:96:144:1:170:::	TLML_22_	DNA
171	CLONES_TRBTLML_22__infusion_TCR-J_Dep_TCR-V_genomic_1000_CCGAAGTA_merged_2500000.txt	754	115	0.000587493	TGTGCCAGTAGTATTACCCCAGTGGAGACACCGGGGAGCTGTTTTTT	EEEEEEEEEEEEEEEEEEEEEEEEEEEEEEEEEEEEEEEEEEEEEEE	TRBV19*00(510.9)		TRBJ2-2*00(239.7)		559|573|596|0|14||70.0		23|43|71|27|47||100.0												TGTGCCAGTAGTATTACCCCAGTGGAGACACCGGGGAGCTGTTTTTT	36								CASSITPV_DTGELFF		:::::::::0:-3:14:::::27:-3:47:::	TLML_22_	DNA
172	CLONES_TRBTLML_22__infusion_TCR-J_Dep_TCR-V_genomic_1000_CCGAAGTA_merged_2500000.txt	755	115	0.000587493	TGTGCCAGCAGCTTAGTGGCCTCAAGGGAAGAGCAGTACTTC	EEEEEEEEEEEEEEEEEEEEEEEEEEEEEEEEEEEEEEEEEE	TRBV7-2*00(807.3)		TRBJ2-7*00(175)		580|596|617|0|16||80.0		27|39|67|30|42||60.0												TGTGCCAGCAGCTTAGTGGCCTCAAGGGAAGAGCAGTACTTC	36								CASSLVASREEQYF		:::::::::0:-1:16:::::30:-7:42:::	TLML_22_	DNA
173	CLONES_TRBTLML_22__infusion_TCR-J_Dep_TCR-V_genomic_1000_CCGAAGTA_merged_2500000.txt	756	115	0.000587493	TGTGCCAGCAGTTGGGGGGGTAGGACTGAAGCTTTCTTT	EEEEEEEEEEEEEEEEEEEEEEEEEEEEEEEEEEEEEEE	TRBV6-6*00(714.2)	TRBD1*00(25)	TRBJ1-1*00(213.1)		516|529|553|0|13||65.0	18|23|36|13|18||25.0	25|40|68|24|39||75.0												TGTGCCAGCAGTTGGGGGGGTAGGACTGAAGCTTTCTTT	36								CASSWGGRTEAFF		:::::::::0:-4:13:13:-6:-1:18:24:-5:39:::	TLML_22_	DNA
174	CLONES_TRBTLML_22__infusion_TCR-J_Dep_TCR-V_genomic_1000_CCGAAGTA_merged_2500000.txt	764	113	0.000577276	TGTGCCAGCAGTTTAATCTGGGAGCCTTATAGCAATCAGCCCCAGCATTTT	EEEEEEEEEEEEEEEEEEEEEEEEEEEEEEEEEEEEEEEEEEEEEEEEEEE	TRBV27*00(882.7)	TRBD2*00(25)	TRBJ1-5*00(222.5)		556|571|593|0|15||75.0	25|30|48|19|24||25.0	18|42|70|27|51||120.0												TGTGCCAGCAGTTTAATCTGGGAGCCTTATAGCAATCAGCCCCAGCATTTT	36								CASSLIWEPYSNQPQHF		:::::::::0:-2:15:19:-9:-2:24:27:2:51:::	TLML_22_	DNA
175	CLONES_TRBTLML_22__infusion_TCR-J_Dep_TCR-V_genomic_1000_CCGAAGTA_merged_2500000.txt	765	113	0.000577276	TGTGCCAGCAGCTTTTTGAGGGCTCCTTCAGGAGACCCAGTACTTC	EEEEEEEEEEEEEEEEEEEEEEEEEEEEEEEEEEEEEEEEEEEEEE	TRBV7-9*00(612.3)	TRBD2*00(30)	TRBJ2-5*00(191.6)		556|570|593|0|14||70.0	27|33|48|17|23||30.0	25|40|68|31|46||75.0												TGTGCCAGCAGCTTTTTGAGGGCTCCTTCAGGAGACCCAGTACTTC	36								CASSFLRA_LQETQYF		:::::::::0:-3:14:17:-11:1:23:31:-5:46:::	TLML_22_	DNA
176	CLONES_TRBTLML_22__infusion_TCR-J_Dep_TCR-V_genomic_1000_CCGAAGTA_merged_2500000.txt	767	113	0.000577276	TGTGCCAGCAGTGAACAGGGGTGGAGCAATCAGCCCCAGCATTTT	EEEEEEEEEEEEEEEEEEEEEEEEEEEEEEEEEEEEEEEEEEEEE	TRBV28*00(1275)	TRBD1*00(35)	TRBJ1-5*00(159.9)		564|576|601|0|12||60.0	15|22|36|14|21||35.0	21|42|70|24|45||105.0												TGTGCCAGCAGTGAACAGGGGTGGAGCAATCAGCCCCAGCATTTT	36								CASSEQGWSNQPQHF		:::::::::0:-5:12:14:-3:-2:21:24:-1:45:::	TLML_22_	DNA
177	CLONES_TRBTLML_22__infusion_TCR-J_Dep_TCR-V_genomic_1000_CCGAAGTA_merged_2500000.txt	770	113	0.000577276	TGTGCCACCGGAACAGGGGACGAGCAGTACTTC	EEEEEEEEEEEEEEEEEEEEEEEEEEEEEEEEE	TRBV24-1*00(610.1)	TRBD1*00(35)	TRBJ2-7*00(205.9)		559|568|597|0|9||45.0	15|22|36|12|19||35.0	25|39|67|19|33||70.0												TGTGCCACCGGAACAGGGGACGAGCAGTACTTC	36								CATGTGDEQYF		:::::::::0:-9:9:12:-3:-2:19:19:-5:33:::	TLML_22_	DNA
178	CLONES_TRBTLML_22__infusion_TCR-J_Dep_TCR-V_genomic_1000_CCGAAGTA_merged_2500000.txt	780	111	0.000567058	TGTGCCAGCAGTCAGGCCACAGGCCACCATTCACCCCTCCACTTT	EEEEEEEEEEEEEEEEEEEEEEEEEEEEEEEEEEEEEEEEEEEEE	TRBV11-2*00(1220.8)	TRBD1*00(25)	TRBJ1-6*00(178.9)		522|533|559|0|11||55.0	15|20|36|18|23||25.0	28|45|73|28|45||85.0												TGTGCCAGCAGTCAGGCCACAGGCCACCATTCACCCCTCCACTTT	36								CASSQATGHHSPLHF		:::::::::0:-6:11:18:-3:-4:23:28:-8:45:::	TLML_22_	DNA
179	CLONES_TRBTLML_22__infusion_TCR-J_Dep_TCR-V_genomic_1000_CCGAAGTA_merged_2500000.txt	782	111	0.000567058	TGTGCCAGTAGTATAGCCGACACGGGTAACGAGCAGTACTTC	EEEEEEEEEEEEEEEEEEEEEEEEEEEEEEEEEEEEEEEEEE	TRBV19*00(755.2)		TRBJ2-7*00(196.8)		559|575|596|0|16||80.0		25|39|67|28|42||70.0												TGTGCCAGTAGTATAGCCGACACGGGTAACGAGCAGTACTTC	36								CASSIADTGNEQYF		:::::::::0:-1:16:::::28:-5:42:::	TLML_22_	DNA
180	CLONES_TRBTLML_22__infusion_TCR-J_Dep_TCR-V_genomic_1000_CCGAAGTA_merged_2500000.txt	783	111	0.000567058	TGTGCCAGCCGAGGACTAGCGTTTCAAGAGACCCAGTACTTC	EEEEEEEEEEEEEEEEEEEEEEEEEEEEEEEEEEEEEEEEEE	TRBV2*00(911.5)	TRBD2*00(45)	TRBJ2-5*00(229.5)		518|527|555|0|9||45.0	17|26|48|12|21||45.0	22|40|68|24|42||90.0												TGTGCCAGCCGAGGACTAGCGTTTCAAGAGACCCAGTACTTC	36								CASRGLAFQETQYF		:::::::::0:-8:9:12:-1:-6:21:24:-2:42:::	TLML_22_	DNA
181	CLONES_TRBTLML_22__infusion_TCR-J_Dep_TCR-V_genomic_1000_CCGAAGTA_merged_2500000.txt	785	111	0.000567058	TGTGCCAGCAGCTTGGACAGAACCTATGGCTACACCTTC	EEEEEEEEEEEEEEEEEEEEEEEEEEEEEEEEEEEEEEE	TRBV3-1*00(988.1)	TRBD1*00(30)	TRBJ1-2*00(190.6)		543|555|580|0|12||60.0	13|19|36|14|20||30.0	24|40|68|23|39||80.0												TGTGCCAGCAGCTTGGACAGAACCTATGGCTACACCTTC	36								CASSLDRTYGYTF		:::::::::0:-5:12:14:-1:-5:20:23:-4:39:::	TLML_22_	DNA
182	CLONES_TRBTLML_22__infusion_TCR-J_Dep_TCR-V_genomic_1000_CCGAAGTA_merged_2500000.txt	792	110	0.00056195	TGTGCCAGCAGCCTTGATGGGGCCGGCGGTGATGAGCAGTACTTC	EEEEEEEEEEEEEEEEEEEEEEEEEEEEEEEEEEEEEEEEEEEEE	TRBV11-2*00(767.9)	TRBD1*00(25),TRBD2*00(25)	TRBJ2-7*00(174.2)		522|534|559|0|12||60.0	19|24|36|18|23||25.0;29|34|48|19|24||25.0	27|39|67|33|45||60.0												TGTGCCAGCAGCCTTGATGGGGCCGGCGGTGATGAGCAGTACTTC	36								CASSLDGAGGDEQYF		:::::::::0:-5:12:18:-7:0:23:33:-7:45:::	TLML_22_	DNA
183	CLONES_TRBTLML_22__infusion_TCR-J_Dep_TCR-V_genomic_1000_CCGAAGTA_merged_2500000.txt	793	110	0.00056195	TGTGCCAGCAGCCAAGTAGCGGGGGAATTCTACGAGCAGTACTTC	EEEEEEEEEEEEEEEEEEEEEEEEEEEEEEEEEEEEEEEEEEEEE	TRBV4-2*00(503.3),TRBV4-3*00(487.3)	TRBD2*00(35)	TRBJ2-7*00(219.7)		537|553|574|0|16||80.0;537|553|574|0|16|SC539T|64.0	21|28|48|16|23||35.0	23|39|67|29|45||80.0												TGTGCCAGCAGCCAAGTAGCGGGGGAATTCTACGAGCAGTACTTC	36								CASSQVAGEFYEQYF		:::::::::0:-1:16:16:-5:-4:23:29:-3:45:::	TLML_22_	DNA
184	CLONES_TRBTLML_22__infusion_TCR-J_Dep_TCR-V_genomic_1000_CCGAAGTA_merged_2500000.txt	799	109	0.000556841	TGCGCCAGCAGCCCGGGACAGGGTGATAATGAAAAACTGTTTTTT	EEEEEEEEEEEEEEEEEEEEEEEEEEEEEEEEEEEEEEEEEEEEE	TRBV4-1*00(474.1)	TRBD1*00(50)	TRBJ1-4*00(234.9)		537|550|574|0|13||65.0	11|21|36|13|23||50.0	24|43|71|26|45||95.0												TGCGCCAGCAGCCCGGGACAGGGTGATAATGAAAAACTGTTTTTT	36								CASSPGQGDNEKLFF		:::::::::0:-4:13:13:1:-3:23:26:-4:45:::	TLML_22_	DNA
185	CLONES_TRBTLML_22__infusion_TCR-J_Dep_TCR-V_genomic_1000_CCGAAGTA_merged_2500000.txt	800	109	0.000556841	TGCGCCAGCAGTGGCCCGGGACAGATTACAATGAGCAGTTCTTC	EEEEEEEEEEEEEEEEEEEEEEEEEEEEEEEEEEEEEEEEEEEE	TRBV23-1*00(930.8)	TRBD1*00(50)	TRBJ2-1*00(222.7)		580|592|617|0|12||60.0	9|19|36|14|24||50.0	24|42|70|26|44||90.0												TGCGCCAGCAGTGGCCCGGGACAGATTACAATGAGCAGTTCTTC	36								CASSGPG_DYNEQFF		:::::::::0:-5:12:14:3:-5:24:26:-4:44:::	TLML_22_	DNA
186	CLONES_TRBTLML_22__infusion_TCR-J_Dep_TCR-V_genomic_1000_CCGAAGTA_merged_2500000.txt	803	109	0.000556841	TGTGCCAGTAGCACGACGGTTTCCTACGAGCAGTACTTC	EEEEEEEEEEEEEEEEEEEEEEEEEEEEEEEEEEEEEEE	TRBV19*00(584.7)		TRBJ2-7*00(229.9)		559|570|596|0|11||55.0		21|39|67|21|39||90.0												TGTGCCAGTAGCACGACGGTTTCCTACGAGCAGTACTTC	36								CASSTTVSYEQYF		:::::::::0:-6:11:::::21:-1:39:::	TLML_22_	DNA
187	CLONES_TRBTLML_22__infusion_TCR-J_Dep_TCR-V_genomic_1000_CCGAAGTA_merged_2500000.txt	807	108	0.000551733	TGTGCCTGGAGTCAGGGGGCAGGGACAGATACGCAGTATTTT	EEEEEEEEEEEEEEEEEEEEEEEEEEEEEEEEEEEEEEEEEE	TRBV30*00(931)	TRBD1*00(40)	TRBJ2-3*00(153.6)		787|799|821|0|12||60.0	16|24|36|12|20||40.0	23|41|69|24|42||90.0												TGTGCCTGGAGTCAGGGGGCAGGGACAGATACGCAGTATTTT	36								CAWSQGAGTDTQYF		:::::::::0:-2:12:12:-4:0:20:24:-3:42:::	TLML_22_	DNA
188	CLONES_TRBTLML_22__infusion_TCR-J_Dep_TCR-V_genomic_1000_CCGAAGTA_merged_2500000.txt	813	108	0.000551733	TGTGCCAGCAGTCCAGTGCGCACTGAAGCTTTCTTT	EEEEEEEEEEEEEEEEEEEEEEEEEEEEEEEEEEEE	TRBV12-3*00(884.2),TRBV12-4*00(884.2)		TRBJ1-1*00(218.7)		530|542|567|0|12||60.0;530|542|567|0|12||60.0		24|40|68|20|36||80.0												TGTGCCAGCAGTCCAGTGCGCACTGAAGCTTTCTTT	36								CASSPVRTEAFF		:::::::::0:-5:12:::::20:-4:36:::	TLML_22_	DNA
189	CLONES_TRBTLML_22__infusion_TCR-J_Dep_TCR-V_genomic_1000_CCGAAGTA_merged_2500000.txt	816	107	0.000546624	TGTGCCAGCAGTTACTCGAGACCCGGAAGTGGGAGCTCCTACGAGCAGTACTTC	EEEEEEEEEEEEEEEEEEEEEEEEEEEEEEEEEEEEEEEEEEEEEEEEEEEEEE	TRBV6-6*00(822.4)	TRBD1*00(25),TRBD2*00(25)	TRBJ2-7*00(195)		516|536|553|0|20||100.0	9|14|36|21|26||25.0;13|18|48|21|26||25.0	16|39|67|31|54||115.0												TGTGCCAGCAGTTACTCGAGACCCGGAAGTGGGAGCTCCTACGAGCAGTACTTC	36								CASSYSRPGSGSSYEQYF		:::::::::0:3:20:21:3:-10:26:31:4:54:::	TLML_22_	DNA
190	CLONES_TRBTLML_22__infusion_TCR-J_Dep_TCR-V_genomic_1000_CCGAAGTA_merged_2500000.txt	823	106	0.000541515	TGTGCCAGCAGTGAAGGACAGGGACAGGCTACAGATACGCAGTATTTT	EEEEEEEEEEEEEEEEEEEEEEEEEEEEEEEEEEEEEEEEEEEEEEEE	TRBV6-1*00(948.5)	TRBD1*00(40)	TRBJ2-3*00(225.9)		516|532|553|0|16||80.0	12|20|36|20|28||40.0	23|41|69|30|48||90.0												TGTGCCAGCAGTGAAGGACAGGGACAGGCTACAGATACGCAGTATTTT	36								CASSEGQGQATDTQYF		:::::::::0:-1:16:20:0:-4:28:30:-3:48:::	TLML_22_	DNA
191	CLONES_TRBTLML_22__infusion_TCR-J_Dep_TCR-V_genomic_1000_CCGAAGTA_merged_2500000.txt	824	106	0.000541515	TGTGCCAGCAGCGGGGGGCAGGGGCAGACGAACACTGAAGCTTTCTTT	EEEEEEEEEEEEEEEEEEEEEEEEEEEEEEEEEEEEEEEEEEEEEEEE	TRBV9*00(374.5)	TRBD1*00(34)	TRBJ1-1*00(227.3)		559|572|595|0|13||65.0	12|22|36|14|24|SA15G|34.0	21|40|68|29|48||95.0												TGTGCCAGCAGCGGGGGGCAGGGGCAGACGAACACTGAAGCTTTCTTT	36								CASSGGQGQTNTEAFF		:::::::::0:-3:13:14:0:-2:24:29:-1:48:::	TLML_22_	DNA
192	CLONES_TRBTLML_22__infusion_TCR-J_Dep_TCR-V_genomic_1000_CCGAAGTA_merged_2500000.txt	827	106	0.000541515	TGTGCCAGCAGCTTAGGGGGACTAACCTATGGCTACACCTTC	EEEEEEEEEEEEEEEEEEEEEEEEEEEEEEEEEEEEEEEEEE	TRBV7-3*00(629.3)	TRBD2*00(35)	TRBJ1-2*00(187.6)		540|555|577|0|15||75.0	16|23|48|17|24||35.0	24|40|68|26|42||80.0												TGTGCCAGCAGCTTAGGGGGACTAACCTATGGCTACACCTTC	36								CASSLGGLTYGYTF		:::::::::0:-2:15:17:0:-9:24:26:-4:42:::	TLML_22_	DNA
193	CLONES_TRBTLML_22__infusion_TCR-J_Dep_TCR-V_genomic_1000_CCGAAGTA_merged_2500000.txt	830	106	0.000541515	TGTGCCAGCAGTTTAAACCGGTGACGAGCAGTACTTC	EEEEEEEEEEEEEEEEEEEEEEEEEEEEEEEEEEEEE	TRBV27*00(548.9)		TRBJ2-7*00(151.3)		556|571|593|0|15||75.0		25|39|67|23|37||70.0												TGTGCCAGCAGTTTAAACCGGTGACGAGCAGTACTTC	36								CASSLN_GDEQYF		:::::::::0:-2:15:::::23:-5:37:::	TLML_22_	DNA
194	CLONES_TRBTLML_22__infusion_TCR-J_Dep_TCR-V_genomic_1000_CCGAAGTA_merged_2500000.txt	831	106	0.000541515	TGTGCCAGCAGCACAGAGAACACTGAAGCTTTCTTT	EEEEEEEEEEEEEEEEEEEEEEEEEEEEEEEEEEEE	TRBV2*00(1052.2)		TRBJ1-1*00(234.5)		518|529|555|0|11||55.0		21|40|68|17|36||95.0												TGTGCCAGCAGCACAGAGAACACTGAAGCTTTCTTT	36								CASSTENTEAFF		:::::::::0:-6:11:::::17:-1:36:::	TLML_22_	DNA
195	CLONES_TRBTLML_22__infusion_TCR-J_Dep_TCR-V_genomic_1000_CCGAAGTA_merged_2500000.txt	834	105	0.000536407	TGTGCCACCAGCAGGGGACAGATTAGTAATTCACCCCTCCACTTT	EEEEEEEEEEEEEEEEEEEEEEEEEEEEEEEEEEEEEEEEEEEEE	TRBV15*00(882)	TRBD1*00(35)	TRBJ1-6*00(219.6)		552|566|589|0|14||70.0	12|19|36|14|21||35.0	26|45|73|26|45||95.0												TGTGCCACCAGCAGGGGACAGATTAGTAATTCACCCCTCCACTTT	36								CATSRGQISNSPLHF		:::::::::0:-3:14:14:0:-5:21:26:-6:45:::	TLML_22_	DNA
196	CLONES_TRBTLML_22__infusion_TCR-J_Dep_TCR-V_genomic_1000_CCGAAGTA_merged_2500000.txt	842	105	0.000536407	TGTGCCAGCAGTGACAGGGTCGGGGTTGAGCAGTTCTTC	EEEEEEEEEEEEEEEEEEEEEEEEEEEEEEEEEEEEEEE	TRBV6-4*00(578.1)		TRBJ2-1*00(204)		518|533|555|0|15||75.0		29|42|70|26|39||65.0												TGTGCCAGCAGTGACAGGGTCGGGGTTGAGCAGTTCTTC	36								CASSDRVGVEQFF		:::::::::0:-2:15:::::26:-9:39:::	TLML_22_	DNA
197	CLONES_TRBTLML_22__infusion_TCR-J_Dep_TCR-V_genomic_1000_CCGAAGTA_merged_2500000.txt	846	104	0.000531298	TGTGCCAGCAGTTTAAGACAGGGGGGCCACTATGGCTACACCTTC	EEEEEEEEEEEEEEEEEEEEEEEEEEEEEEEEEEEEEEEEEEEEE	TRBV28*00(726.6)	TRBD1*00(45)	TRBJ1-2*00(224.8)		564|579|601|0|15||75.0	14|23|36|16|25||45.0	23|40|68|28|45||85.0												TGTGCCAGCAGTTTAAGACAGGGGGGCCACTATGGCTACACCTTC	36								CASSLRQGGHYGYTF		:::::::::0:-2:15:16:-2:-1:25:28:-3:45:::	TLML_22_	DNA
198	CLONES_TRBTLML_22__infusion_TCR-J_Dep_TCR-V_genomic_1000_CCGAAGTA_merged_2500000.txt	857	103	0.000526189	TGTGCCAGCAGTCGGCTAGCGGGGGAAAGCCAACACCGGGGAGCTGTTTTTT	EEEEEEEEEEEEEEEEEEEEEEEEEEEEEEEEEEEEEEEEEEEEEEEEEEEE	TRBV7-4*00(524.9)	TRBD2*00(40)	TRBJ2-2*00(244.8)		545|556|582|0|11||55.0	20|28|48|15|23||40.0	22|43|71|31|52||105.0												TGTGCCAGCAGTCGGCTAGCGGGGGAAAGCCAACACCGGGGAGCTGTTTTTT	36								CASSRLAGE_ANTGELFF		:::::::::0:-6:11:15:-4:-4:23:31:-2:52:::	TLML_22_	DNA
199	CLONES_TRBTLML_22__infusion_TCR-J_Dep_TCR-V_genomic_1000_CCGAAGTA_merged_2500000.txt	859	103	0.000526189	TGTGCCAGCAAGGTAGCCGGGACGGAGAATTCACCCCTCCACTTT	EEEEEEEEEEEEEEEEEEEEEEEEEEEEEEEEEEEEEEEEEEEEE	TRBV6-1*00(603.8)	TRBD1*00(35),TRBD2*00(35)	TRBJ1-6*00(149.5)		516|526|553|0|10||50.0	10|17|36|16|23||35.0;14|21|48|16|23||35.0	27|45|73|27|45||90.0												TGTGCCAGCAAGGTAGCCGGGACGGAGAATTCACCCCTCCACTTT	36								CASKVAGTENSPLHF		:::::::::0:-7:10:16:2:-7:23:27:-7:45:::	TLML_22_	DNA
200	CLONES_TRBTLML_22__infusion_TCR-J_Dep_TCR-V_genomic_1000_CCGAAGTA_merged_2500000.txt	865	102	0.000521081	TGTGCCAGAAGCTTGGCGTATGGCGATCCTCTGGAAACACCATATATTTT	EEEEEEEEEEEEEEEEEEEEEEEEEEEEEEEEEEEEEEEEEEEEEEEEEE	TRBV5-3*00(914.3)		TRBJ1-3*00(228.7)		551|568|587|0|17||85.0		20|42|70|28|50||110.0												TGTGCCAGAAGCTTGGCGTATGGCGATCCTCTGGAAACACCATATATTTT	36								CARSLAYG_SSGNTIYF		:::::::::0:1:17:::::28:0:50:::	TLML_22_	DNA
201	CLONES_TRBTLML_22__infusion_TCR-J_Dep_TCR-V_genomic_1000_CCGAAGTA_merged_2500000.txt	866	102	0.000521081	TGTGCCAGCAGCCAGAGTCGGACAGGTTGGTTCTACGAGCAGTACTTC	EEEEEEEEEEEEEEEEEEEEEEEEEEEEEEEEEEEEEEEEEEEEEEEE	TRBV14*00(489.5)	TRBD1*00(35)	TRBJ2-7*00(205.2)		516|530|553|0|14||70.0	13|20|36|19|26||35.0	23|39|67|32|48||80.0												TGTGCCAGCAGCCAGAGTCGGACAGGTTGGTTCTACGAGCAGTACTTC	36								CASSQSRTGWFYEQYF		:::::::::0:-3:14:19:-1:-4:26:32:-3:48:::	TLML_22_	DNA
202	CLONES_TRBTLML_22__infusion_TCR-J_Dep_TCR-V_genomic_1000_CCGAAGTA_merged_2500000.txt	867	102	0.000521081	TGTGCTAGTGGTTTAATCGGCGGTTCGGAACACTGAAGCTTTCTTT	EEEEEEEEEEEEEEEEEEEEEEEEEEEEEEEEEEEEEEEEEEEEEE	TRBV12-5*00(704)		TRBJ1-1*00(189.7)		530|544|567|0|14||70.0		21|40|68|27|46||95.0												TGTGCTAGTGGTTTAATCGGCGGTTCGGAACACTGAAGCTTTCTTT	36								CASGLIGG_RNTEAFF		:::::::::0:-3:14:::::27:-1:46:::	TLML_22_	DNA
203	CLONES_TRBTLML_22__infusion_TCR-J_Dep_TCR-V_genomic_1000_CCGAAGTA_merged_2500000.txt	868	102	0.000521081	TGTGCCAGCAGCCCAAAACTTACTTCGGATTCACCCCTCCACTTT	EEEEEEEEEEEEEEEEEEEEEEEEEEEEEEEEEEEEEEEEEEEEE	TRBV7-9*00(1108)		TRBJ1-6*00(169.8)		556|568|593|0|12||60.0		28|45|73|28|45||85.0												TGTGCCAGCAGCCCAAAACTTACTTCGGATTCACCCCTCCACTTT	36								CASSPKLTSDSPLHF		:::::::::0:-5:12:::::28:-8:45:::	TLML_22_	DNA
204	CLONES_TRBTLML_22__infusion_TCR-J_Dep_TCR-V_genomic_1000_CCGAAGTA_merged_2500000.txt	880	101	0.000515972	TGTGCCAGCAGCCCCCCGGGAGGGGGAAAATACAATGAGCAGTTCTTC	EEEEEEEEEEEEEEEEEEEEEEEEEEEEEEEEEEEEEEEEEEEEEEEE	TRBV7-6*00(564.5),TRBV7-7*00(516.5)	TRBD2*00(40),TRBD1*00(35)	TRBJ2-1*00(179.8)		576|588|613|0|12||60.0;585|597|622|0|12||60.0	24|32|48|16|24||40.0;9|16|36|14|21||35.0	24|42|70|30|48||90.0												TGTGCCAGCAGCCCCCCGGGAGGGGGAAAATACAATGAGCAGTTCTTC	36								CASSPPGGGKYNEQFF		:::::::::0:-5:12:16:-8:0:24:30:-4:48:::	TLML_22_	DNA
205	CLONES_TRBTLML_22__infusion_TCR-J_Dep_TCR-V_genomic_1000_CCGAAGTA_merged_2500000.txt	881	101	0.000515972	TGTGCCAGCAGCCAAGTGTACGGGGGCGTACATGAAAAACTGTTTTTT	EEEEEEEEEEEEEEEEEEEEEEEEEEEEEEEEEEEEEEEEEEEEEEEE	TRBV3-1*00(1166.3)	TRBD1*00(35)	TRBJ1-4*00(224.8)		543|559|580|0|16||80.0	18|25|36|21|28||35.0	26|43|71|31|48||85.0												TGTGCCAGCAGCCAAGTGTACGGGGGCGTACATGAAAAACTGTTTTTT	36								CASSQVYGGVHEKLFF		:::::::::0:-1:16:21:-6:1:28:31:-6:48:::	TLML_22_	DNA
206	CLONES_TRBTLML_22__infusion_TCR-J_Dep_TCR-V_genomic_1000_CCGAAGTA_merged_2500000.txt	884	101	0.000515972	TGTGCCAGCACCTCTACAGGGCTGTACGAGCAGTACTTC	EEEEEEEEEEEEEEEEEEEEEEEEEEEEEEEEEEEEEEE	TRBV6-4*00(722.9)	TRBD1*00(30)	TRBJ2-7*00(129.5)		518|528|555|0|10||50.0	15|21|36|15|21||30.0	24|39|67|24|39||75.0												TGTGCCAGCACCTCTACAGGGCTGTACGAGCAGTACTTC	36								CASTSTGLYEQYF		:::::::::0:-7:10:15:-3:-3:21:24:-4:39:::	TLML_22_	DNA
207	CLONES_TRBTLML_22__infusion_TCR-J_Dep_TCR-V_genomic_1000_CCGAAGTA_merged_2500000.txt	885	101	0.000515972	TGTGCCAGCAGTCCCCTGCACACCGGGGAGCTGTTTTTT	EEEEEEEEEEEEEEEEEEEEEEEEEEEEEEEEEEEEEEE	TRBV6-5*00(1116.4)	TRBD1*00(30)	TRBJ2-2*00(196)		519|531|556|0|12||60.0	2|8|36|12|18||30.0	23|43|71|19|39||100.0												TGTGCCAGCAGTCCCCTGCACACCGGGGAGCTGTTTTTT	36								CASSPLHTGELFF		:::::::::0:-5:12:12:10:-16:18:19:-3:39:::	TLML_22_	DNA
208	CLONES_TRBTLML_22__infusion_TCR-J_Dep_TCR-V_genomic_1000_CCGAAGTA_merged_2500000.txt	891	100	0.000510864	TGTGCCAGCAGCGTAGGCGCTCTATGGGGGGGAGACTATGGCTACACCTTC	EEEEEEEEEEEEEEEEEEEEEEEEEEEEEEEEEEEEEEEEEEEEEEEEEEE	TRBV9*00(1076.5)	TRBD1*00(25),TRBD2*00(25)	TRBJ1-2*00(164.7)		559|575|595|0|16||80.0	18|23|36|25|30||25.0;25|30|48|29|34||25.0	23|40|68|34|51||85.0												TGTGCCAGCAGCGTAGGCGCTCTATGGGGGGGAGACTATGGCTACACCTTC	36								CASSVGALWGGDYGYTF		:::::::::0:0:16:25:-6:-1:30:34:-3:51:::	TLML_22_	DNA
209	CLONES_TRBTLML_22__infusion_TCR-J_Dep_TCR-V_genomic_1000_CCGAAGTA_merged_2500000.txt	893	100	0.000510864	TGTGCCAGCAGCGATGACAGGGGCGGTTACAATGAGCAGTTCTTC	EEEEEEEEEEEEEEEEEEEEEEEEEEEEEEEEEEEEEEEEEEEEE	TRBV5-4*00(1256.4)	TRBD1*00(40)	TRBJ2-1*00(145)		549|561|585|0|12||60.0	14|22|36|15|23||40.0	24|42|70|27|45||90.0												TGTGCCAGCAGCGATGACAGGGGCGGTTACAATGAGCAGTTCTTC	36								CASSDDRGGYNEQFF		:::::::::0:-4:12:15:-2:-2:23:27:-4:45:::	TLML_22_	DNA
210	CLONES_TRBTLML_22__infusion_TCR-J_Dep_TCR-V_genomic_1000_CCGAAGTA_merged_2500000.txt	901	99	0.000505755	TGTGCCAGCAGCGAAATCCCGGGACTAGCGGGGGGGCTGGAGGAGACCCAGTACTTC	EEEEEEEEEEEEEEEEEEEEEEEEEEEEEEEEEEEEEEEEEEEEEEEEEEEEEEEEE	TRBV9*00(425.6)	TRBD2*00(89)	TRBJ2-5*00(209.7)		559|572|595|0|13||65.0	12|33|48|16|37|SA28G|89.0	25|40|68|42|57||75.0												TGTGCCAGCAGCGAAATCCCGGGACTAGCGGGGGGGCTGGAGGAGACCCAGTACTTC	36								CASSEIPGLAGGLEETQYF		:::::::::0:-3:13:16:4:1:37:42:-5:57:::	TLML_22_	DNA
211	CLONES_TRBTLML_22__infusion_TCR-J_Dep_TCR-V_genomic_1000_CCGAAGTA_merged_2500000.txt	913	98	0.000500646	TGTGCCAGCTCACCACCGGGGGACTACATAACAGATACGCAGTATTTT	EEEEEEEEEEEEEEEEEEEEEEEEEEEEEEEEEEEEEEEEEEEEEEEE	TRBV18*00(1296.4)	TRBD2*00(35)	TRBJ2-3*00(139.8)		702|721|739|0|19||95.0	16|23|48|19|26||35.0	23|41|69|30|48||90.0												TGTGCCAGCTCACCACCGGGGGACTACATAACAGATACGCAGTATTTT	36								CASSPPGDYITDTQYF		:::::::::0:2:19:19:0:-9:26:30:-3:48:::	TLML_22_	DNA
212	CLONES_TRBTLML_22__infusion_TCR-J_Dep_TCR-V_genomic_1000_CCGAAGTA_merged_2500000.txt	918	98	0.000500646	TGCAGCGTTGACGGGGGCGTCTACAATGAGCAGTTCTTC	EEEEEEEEEEEEEEEEEEEEEEEEEEEEEEEEEEEEEEE	TRBV29-1*00(666.1)	TRBD1*00(35)	TRBJ2-1*00(197.6)		700|711|734|0|11||55.0	18|25|36|12|19||35.0	23|42|70|20|39||95.0												TGCAGCGTTGACGGGGGCGTCTACAATGAGCAGTTCTTC	36								CSVDGGVYNEQFF		:::::::::0:-3:11:12:-6:1:19:20:-3:39:::	TLML_22_	DNA
213	CLONES_TRBTLML_22__infusion_TCR-J_Dep_TCR-V_genomic_1000_CCGAAGTA_merged_2500000.txt	922	97	0.000495538	TGCGCCAGCAGTCAATCGATTTGGACCGGTTGGCAGATACGCAGTATTTT	EEEEEEEEEEEEEEEEEEEEEEEEEEEEEEEEEEEEEEEEEEEEEEEEEE	TRBV23-1*00(827.5)		TRBJ2-3*00(224.8)		580|601|617|0|21||105.0		24|41|69|33|50||85.0												TGCGCCAGCAGTCAATCGATTTGGACCGGTTGGCAGATACGCAGTATTTT	36								CASSQSIW_RLADTQYF		:::::::::0:4:21:::::33:-4:50:::	TLML_22_	DNA
214	CLONES_TRBTLML_22__infusion_TCR-J_Dep_TCR-V_genomic_1000_CCGAAGTA_merged_2500000.txt	933	97	0.000495538	TGTGCCAGCAGTTTCGCAGGGGCGTACGAGCAGTACTTC	EEEEEEEEEEEEEEEEEEEEEEEEEEEEEEEEEEEEEEE	TRBV28*00(663.3)	TRBD1*00(30)	TRBJ2-7*00(214.3)		564|578|601|0|14||70.0	16|22|36|16|22||30.0	24|39|67|24|39||75.0												TGTGCCAGCAGTTTCGCAGGGGCGTACGAGCAGTACTTC	36								CASSFAGAYEQYF		:::::::::0:-3:14:16:-4:-2:22:24:-4:39:::	TLML_22_	DNA
215	CLONES_TRBTLML_22__infusion_TCR-J_Dep_TCR-V_genomic_1000_CCGAAGTA_merged_2500000.txt	943	96	0.000490429	TGCAGCGTTGAAGATCACGGGCTCCCGGACGGTATAATTCACCCCTCCACTTT	NNNNNNENNNNNNNNKNNNENNEENENNNNJNNNNNNNNNENNNNNNEENNNN	TRBV29-1*00(657.5)	TRBD1*00(30),TRBD2*00(30)	TRBJ1-6*00(243.4)		700|716|734|0|16||80.0	8|14|36|22|28||30.0;2|8|48|21|27||30.0	24|45|73|32|53||105.0												TGCAGCGTTGAAGATCACGGGCTCCCGGACGGTATAATTCACCCCTCCACTTT	36								CSVEDHGLP_RYNSPLHF		:::::::::0:2:16:22:4:-10:28:32:-4:53:::	TLML_22_	DNA
216	CLONES_TRBTLML_22__infusion_TCR-J_Dep_TCR-V_genomic_1000_CCGAAGTA_merged_2500000.txt	944	96	0.000490429	TGTGCTAGTGGTTTGAGGGTCCCCTGGTATTGAGCTGGGAGTACTTC	EEEEEEEEEEEEEEEEEEEEEEEEEEEEEEEEEEEEEEEEEEEEEEE	TRBV12-5*00(1043.3)	TRBD1*00(30)	TRBJ2-7*00(179.7)		530|545|567|0|15||75.0	2|8|36|20|26||30.0	31|39|67|39|47||40.0												TGTGCTAGTGGTTTGAGGGTCCCCTGGTATTGAGCTGGGAGTACTTC	36								CASGLRVP_VLSWEYF		:::::::::0:-2:15:20:10:-16:26:39:-11:47:::	TLML_22_	DNA
217	CLONES_TRBTLML_22__infusion_TCR-J_Dep_TCR-V_genomic_1000_CCGAAGTA_merged_2500000.txt	947	96	0.000490429	TGTGCCAGCAGCCCCGACCTAAGCTCCTACGAGCAGTACTTC	EEEEEEEEEEEEEEEEEEEEEEEEEEEEEEEEEEEEEEEEEE	TRBV7-6*00(286.1)		TRBJ2-7*00(243.7)		576|588|613|0|12||60.0		18|39|67|21|42||105.0												TGTGCCAGCAGCCCCGACCTAAGCTCCTACGAGCAGTACTTC	36								CASSPDLSSYEQYF		:::::::::0:-5:12:::::21:2:42:::	TLML_22_	DNA
218	CLONES_TRBTLML_22__infusion_TCR-J_Dep_TCR-V_genomic_1000_CCGAAGTA_merged_2500000.txt	948	96	0.000490429	TGTGCCGACAACAGGGTCACTATAATTCACCCCTCCACTTT	EEEEEEEEEEEEEEEEEEEEEEEEEEEEEEEEEEEEEEEEE	TRBV7-4*00(813)	TRBD1*00(30)	TRBJ1-6*00(194.4)		545|551|582|0|6||30.0	15|21|36|10|16||30.0	23|45|73|19|41||110.0												TGTGCCGACAACAGGGTCACTATAATTCACCCCTCCACTTT	36								CADNRVT_NSPLHF		:::::::::0:-11:6:10:-3:-3:16:19:-3:41:::	TLML_22_	DNA
219	CLONES_TRBTLML_22__infusion_TCR-J_Dep_TCR-V_genomic_1000_CCGAAGTA_merged_2500000.txt	953	95	0.00048532	TGTGCCAGCAGCTTATACGCCGGGGGTCCGGCTACAGATACGCAGTATTTT	EEEEEEEEEEEEEEEEEEEEEEEEEEEEEEEEEEEEEEEEEEEEEEEEEEE	TRBV7-3*00(492.8)	TRBD1*00(25),TRBD2*00(25)	TRBJ2-3*00(222.6)		540|555|577|0|15||75.0	10|15|36|19|24||25.0;14|19|48|19|24||25.0	23|41|69|33|51||90.0												TGTGCCAGCAGCTTATACGCCGGGGGTCCGGCTACAGATACGCAGTATTTT	36								CASSLYAGGPATDTQYF		:::::::::0:-2:15:19:2:-9:24:33:-3:51:::	TLML_22_	DNA
220	CLONES_TRBTLML_22__infusion_TCR-J_Dep_TCR-V_genomic_1000_CCGAAGTA_merged_2500000.txt	954	95	0.00048532	TGTGCCACCAGTGGCTCCTCGGCAGGGGAACTATGGCTACACCTTC	EEEEEEEEEEEEEEEEEEEEEEEEEEEEEEEEEEEEEEEEEEEEEE	TRBV24-1*00(471.9)	TRBD1*00(30)	TRBJ1-2*00(229.1)		559|572|597|0|13||65.0	16|22|36|22|28||30.0	22|40|68|28|46||90.0												TGTGCCACCAGTGGCTCCTCGGCAGGGGAACTATGGCTACACCTTC	36								CATSGSSA_GNYGYTF		:::::::::0:-5:13:22:-4:-2:28:28:-2:46:::	TLML_22_	DNA
221	CLONES_TRBTLML_22__infusion_TCR-J_Dep_TCR-V_genomic_1000_CCGAAGTA_merged_2500000.txt	955	95	0.00048532	TGTGCCAGCAGCGTTAGTCCAGGGGGCAATCAGCCCCAGCATTTT	EEEEEEEEEEEEEEEEEEEEEEEEEEEEEEEEEEEEEEEEEEEEE	TRBV9*00(385.3)	TRBD2*00(34),TRBD1*00(30)	TRBJ1-5*00(239.7)		559|573|595|0|14||70.0	9|19|48|14|24|SC15A|34.0;16|22|36|19|25||30.0	22|42|70|25|45||100.0												TGTGCCAGCAGCGTTAGTCCAGGGGGCAATCAGCCCCAGCATTTT	36								CASSVSPGGNQPQHF		:::::::::0:-2:14:14:7:-13:24:25:-2:45:::	TLML_22_	DNA
222	CLONES_TRBTLML_22__infusion_TCR-J_Dep_TCR-V_genomic_1000_CCGAAGTA_merged_2500000.txt	961	95	0.00048532	TGTGCCAGCAGTTCGGACAGGGGCGATGAAAAACTGTTTTTT	EEEEEEEEEEEEEEEEEEEEEEEEEEEEEEEEEEEEEEEEEE	TRBV28*00(818.7)	TRBD1*00(45)	TRBJ1-4*00(197.4)		564|577|601|0|13||65.0	13|22|36|14|23||45.0	26|43|71|25|42||85.0												TGTGCCAGCAGTTCGGACAGGGGCGATGAAAAACTGTTTTTT	36								CASSSDRGDEKLFF		:::::::::0:-4:13:14:-1:-2:23:25:-6:42:::	TLML_22_	DNA
223	CLONES_TRBTLML_22__infusion_TCR-J_Dep_TCR-V_genomic_1000_CCGAAGTA_merged_2500000.txt	964	95	0.00048532	TGTGCCAGCAGCCAAGATCTCCAGGCTGAAGCTTTCTTT	EEEEEEEEEEEEEEEEEEEEEEEEEEEEEEEEEEEEEEE	TRBV3-1*00(708.9)		TRBJ1-1*00(210)		543|563|580|0|20||100.0		26|40|68|25|39||70.0												TGTGCCAGCAGCCAAGATCTCCAGGCTGAAGCTTTCTTT	36								CASSQDLQAEAFF		:::::::::0:3:20:::::25:-6:39:::	TLML_22_	DNA
224	CLONES_TRBTLML_22__infusion_TCR-J_Dep_TCR-V_genomic_1000_CCGAAGTA_merged_2500000.txt	965	95	0.00048532	TGCGCCAGCAGCCAACTTGGGAACACTGAAGCTTTCTTT	EEEEEEEEEEEEEEEEEEEEEEEEEEEEEEEEEEEEEEE	TRBV4-1*00(854)		TRBJ1-1*00(234.3)		537|552|574|0|15||75.0		21|40|68|20|39||95.0												TGCGCCAGCAGCCAACTTGGGAACACTGAAGCTTTCTTT	36								CASSQLGNTEAFF		:::::::::0:-2:15:::::20:-1:39:::	TLML_22_	DNA
225	CLONES_TRBTLML_22__infusion_TCR-J_Dep_TCR-V_genomic_1000_CCGAAGTA_merged_2500000.txt	975	94	0.000480212	TGCAGCGTTGACGGGGGGACCCTCAATGAGCAGTTCTTC	EEEEEEEEEEEEEEEEEEEEEEEEEEEEEEEEEEEEEEE	TRBV29-1*00(1242.5)	TRBD2*00(28),TRBD1*00(25)	TRBJ2-1*00(174.6)		700|711|734|0|11||55.0	24|36|48|11|23|SA28GSG31A|28.0;12|17|36|15|20||25.0	26|42|70|23|39||80.0												TGCAGCGTTGACGGGGGGACCCTCAATGAGCAGTTCTTC	36								CSVDGGTLNEQFF		:::::::::0:-3:11:11:-8:4:23:23:-6:39:::	TLML_22_	DNA
226	CLONES_TRBTLML_22__infusion_TCR-J_Dep_TCR-V_genomic_1000_CCGAAGTA_merged_2500000.txt	977	93	0.000475103	TGTGCCAGCAGTGAATCCCGACTAGCGGGGGAAGGCGATGAGCAGTTCTTC	EEEEEEEEEEEEEEEEEEEEEEEEEEEEEEEEEEEEEEEEEEEEEEEEEEE	TRBV2*00(431.8)	TRBD2*00(50)	TRBJ2-1*00(201.7)		518|533|555|0|15||75.0	18|28|48|19|29||50.0	28|42|70|37|51||70.0												TGTGCCAGCAGTGAATCCCGACTAGCGGGGGAAGGCGATGAGCAGTTCTTC	36								CASSESRLAGEGDEQFF		:::::::::0:-2:15:19:-2:-4:29:37:-8:51:::	TLML_22_	DNA
227	CLONES_TRBTLML_22__infusion_TCR-J_Dep_TCR-V_genomic_1000_CCGAAGTA_merged_2500000.txt	979	93	0.000475103	TGTGCCACCAGCAGAGGCGGACAGGGCACAGATACGCAGTATTTT	EEEEEEEEEEEEEEEEEEEEEEEEEEEEEEEEEEEEEEEEEEEEE	TRBV15*00(819)	TRBD1*00(35)	TRBJ2-3*00(238.7)		552|568|589|0|16||80.0	13|20|36|18|25||35.0	21|41|69|25|45||100.0												TGTGCCACCAGCAGAGGCGGACAGGGCACAGATACGCAGTATTTT	36								CATSRGGQGTDTQYF		:::::::::0:-1:16:18:-1:-4:25:25:-1:45:::	TLML_22_	DNA
228	CLONES_TRBTLML_22__infusion_TCR-J_Dep_TCR-V_genomic_1000_CCGAAGTA_merged_2500000.txt	983	93	0.000475103	TGTGCCAGTGGGGACGGCTACGAGCAGTACTTC	EEEEEEEEEEEEEEEEEEEEEEEEEEEEEEEEE	TRBV19*00(1183.7)	TRBD1*00(25),TRBD2*00(25)	TRBJ2-7*00(189.8)		559|568|596|0|9||45.0	12|17|36|10|15||25.0;16|21|48|10|15||25.0	23|39|67|17|33||80.0												TGTGCCAGTGGGGACGGCTACGAGCAGTACTTC	36								CASGDGYEQYF		:::::::::0:-8:9:10:0:-7:15:17:-3:33:::	TLML_22_	DNA
