## Supplementary material for "Delineation and monitoring of the T cell repertoire of adoptive cell transfer product during the treatment of advanced melanoma": MiXCR Output (part 92 of 120)

### Sheet: Sheet1 (continued)
cloneno	filename	cloneId	cloneCount	cloneFraction	clonalSequence	clonalSequenceQuality	allVHitsWithScore	allDHitsWithScore	allJHitsWithScore	allCHitsWithScore	allVAlignments	allDAlignments	allJAlignments	allCAlignments	nSeqFR1	minQualFR1	nSeqCDR1	minQualCDR1	nSeqFR2	minQualFR2	nSeqCDR2	minQualCDR2	nSeqFR3	minQualFR3	nSeqCDR3	minQualCDR3	nSeqFR4	minQualFR4	aaSeqFR1	aaSeqCDR1	aaSeqFR2	aaSeqCDR2	aaSeqFR3	aaSeqCDR3	aaSeqFR4	refPoints	patient	cohort
229	CLONES_TRBTLML_22__infusion_TCR-J_Dep_TCR-V_genomic_1000_CCGAAGTA_merged_2500000.txt	986	92	0.000469994	TGTGCCAGCAGCCCTAGGAGCCTAGCGGGGGGGAGCTTTTCTACGAGCAGTACTTC	EEEEEEEEEEEEEEEEEEEEEEEEEEEEEEEEEEEEEEEEEEEEEEEEEEEEEEEE	TRBV21-1*00(528.6)	TRBD2*00(44)	TRBJ2-7*00(180.4)		544|556|581|0|12||60.0	20|32|48|21|33|SA28G|44.0	23|39|67|40|56||80.0												TGTGCCAGCAGCCCTAGGAGCCTAGCGGGGGGGAGCTTTTCTACGAGCAGTACTTC	36								CASSPRSLA_GELFYEQYF		:::::::::0:-5:12:21:-4:0:33:40:-3:56:::	TLML_22_	DNA
230	CLONES_TRBTLML_22__infusion_TCR-J_Dep_TCR-V_genomic_1000_CCGAAGTA_merged_2500000.txt	992	92	0.000469994	TGTGCCTGGAGTGTGTCAGGAGCTAGCAATCAGCCCCAGCATTTT	EEEEEEEEEEEEEEEEEEEEEEEEEEEEEEEEEEEEEEEEEEEEE	TRBV30*00(1143.7)		TRBJ1-5*00(245)		787|801|821|0|14||70.0		20|42|70|23|45||110.0												TGTGCCTGGAGTGTGTCAGGAGCTAGCAATCAGCCCCAGCATTTT	36								CAWSVSGASNQPQHF		:::::::::0:0:14:::::23:0:45:::	TLML_22_	DNA
231	CLONES_TRBTLML_22__infusion_TCR-J_Dep_TCR-V_genomic_1000_CCGAAGTA_merged_2500000.txt	1008	90	0.000459777	TGTGCCAGCAGTTTAGCTGGGGGAAGAGATTTTACCACCCCTCCACTTT	EEEEEEEEEEEEEEEEEEEEEEEEEEEEEEEEEEEEEEEEEEEEEEEEE	TRBV27*00(418.4)	TRBD1*00(25)	TRBJ1-6*00(204.3)		556|571|593|0|15||75.0	18|23|36|18|23||25.0	31|45|73|35|49||70.0												TGTGCCAGCAGTTTAGCTGGGGGAAGAGATTTTACCACCCCTCCACTTT	36								CASSLAGG_EILPPLHF		:::::::::0:-2:15:18:-6:-1:23:35:-11:49:::	TLML_22_	DNA
232	CLONES_TRBTLML_22__infusion_TCR-J_Dep_TCR-V_genomic_1000_CCGAAGTA_merged_2500000.txt	1010	90	0.000459777	TGTGCCAGCAGCTTAGGGACAGGACGCATACGGGGTGGCTACACCTTC	EEEEEEEEEEEEEEEEEEEEEEEEEEEEEEEEEEEEEEEEEEEEEEEE	TRBV7-9*00(1193.8)	TRBD1*00(35)	TRBJ1-2*00(204.3)		556|572|593|0|16||80.0	13|20|36|16|23||35.0	27|40|68|35|48||65.0												TGTGCCAGCAGCTTAGGGACAGGACGCATACGGGGTGGCTACACCTTC	36								CASSLGTGRIRGGYTF		:::::::::0:-1:16:16:-1:-4:23:35:-7:48:::	TLML_22_	DNA
233	CLONES_TRBTLML_22__infusion_TCR-J_Dep_TCR-V_genomic_1000_CCGAAGTA_merged_2500000.txt	1011	90	0.000459777	TGCGCCAGCAGCGACAGGGAAATGGGGGGCCTGACTGAAGCTTTCTTT	EEEEEEEEEEEEEEEEEEEEEEEEEEEEEEEEEEEEEEEEEEEEEEEE	TRBV5-1*00(477.4)	TRBD1*00(35)	TRBJ1-1*00(214.8)		554|566|590|0|12||60.0	14|21|36|12|19||35.0	25|40|68|33|48||75.0												TGCGCCAGCAGCGACAGGGAAATGGGGGGCCTGACTGAAGCTTTCTTT	36								CASSDREMGGLTEAFF		:::::::::0:-4:12:12:-2:-3:19:33:-5:48:::	TLML_22_	DNA
234	CLONES_TRBTLML_22__infusion_TCR-J_Dep_TCR-V_genomic_1000_CCGAAGTA_merged_2500000.txt	1012	90	0.000459777	TGTGCCAGCATTCGCGAGACAGGGCCTCCTACGAGCAGTACTTC	EEEEEEEEEEEEEEEEEEEEEEEEEEEEEEEEEEEEEEEEEEEE	TRBV21-1*00(452.7)	TRBD1*00(35)	TRBJ2-7*00(194.5)		544|554|581|0|10||50.0	14|21|36|17|24||35.0	20|39|67|25|44||95.0												TGTGCCAGCATTCGCGAGACAGGGCCTCCTACGAGCAGTACTTC	36								CASIRET_ASYEQYF		:::::::::0:-7:10:17:-2:-3:24:25:0:44:::	TLML_22_	DNA
235	CLONES_TRBTLML_22__infusion_TCR-J_Dep_TCR-V_genomic_1000_CCGAAGTA_merged_2500000.txt	1021	89	0.000454669	TGTGCCAGCAGCCTATTGGCCTAGCGGGGGGGTCCTCGGCTCGAGCAGTACTTC	EEEEEEEEEEEEEEEEEEEEEEEEEEEEEEEEEEEEEEEEEEEEEEEEEEEEEE	TRBV3-1*00(534.3),TRBV3-2*00(486.3)	TRBD2*00(53)	TRBJ2-7*00(130)		543|556|580|0|13||65.0;543|556|580|0|13||65.0	20|37|48|20|37|SA28GSC32T|53.0	26|39|67|41|54||65.0												TGTGCCAGCAGCCTATTGGCCTAGCGGGGGGGTCCTCGGCTCGAGCAGTACTTC	36								CASSLLA*RGGPRLEQYF		:::::::::0:-4:13:20:-4:5:37:41:-6:54:::	TLML_22_	DNA
236	CLONES_TRBTLML_22__infusion_TCR-J_Dep_TCR-V_genomic_1000_CCGAAGTA_merged_2500000.txt	1025	89	0.000454669	TGTGCCAGTAGTATAGATCAGGGCGAGAGGGAGACCCAGTACTTC	EEEEEEEEEEEEEEEEEEEEEEEEEEEEEEEEEEEEEEEEEEEEE	TRBV19*00(1194.7)	TRBD1*00(25),TRBD2*00(25)	TRBJ2-5*00(140)		559|578|596|0|19||95.0	20|25|36|20|25||25.0;28|33|48|19|24||25.0	25|40|68|30|45||75.0												TGTGCCAGTAGTATAGATCAGGGCGAGAGGGAGACCCAGTACTTC	36								CASSIDQGERETQYF		:::::::::0:2:19:20:-8:1:25:30:-5:45:::	TLML_22_	DNA
237	CLONES_TRBTLML_22__infusion_TCR-J_Dep_TCR-V_genomic_1000_CCGAAGTA_merged_2500000.txt	1026	89	0.000454669	TGTGCCAGCAGAATTGGACAGGGAAACAATGAGCAGTTCTTC	EEEEEEEEEEEEEEEEEEEEEEEEEEEEEEEEEEEEEEEEEE	TRBV6-5*00(358.7)	TRBD1*00(40)	TRBJ2-1*00(223.9)		519|530|556|0|11||55.0	13|21|36|15|23||40.0	25|42|70|25|42||85.0												TGTGCCAGCAGAATTGGACAGGGAAACAATGAGCAGTTCTTC	36								CASRIGQGNNEQFF		:::::::::0:-6:11:15:-1:-3:23:25:-5:42:::	TLML_22_	DNA
238	CLONES_TRBTLML_22__infusion_TCR-J_Dep_TCR-V_genomic_1000_CCGAAGTA_merged_2500000.txt	1038	88	0.00044956	TGTGCCACCAGTGAGGGAGGGGGGAGCAATCAGCCCCAGCATTTT	EEEEEEEEEEEEEEEEEEEEEEEEEEEEEEEEEEEEEEEEEEEEE	TRBV24-1*00(1280.9)	TRBD2*00(35),TRBD1*00(30)	TRBJ1-5*00(165)		559|573|597|0|14||70.0	25|32|48|14|21||35.0;17|23|36|17|23||30.0	21|42|70|24|45||105.0												TGTGCCACCAGTGAGGGAGGGGGGAGCAATCAGCCCCAGCATTTT	36								CATSEGGGSNQPQHF		:::::::::0:-4:14:14:-9:0:21:24:-1:45:::	TLML_22_	DNA
239	CLONES_TRBTLML_22__infusion_TCR-J_Dep_TCR-V_genomic_1000_CCGAAGTA_merged_2500000.txt	1046	87	0.000444451	TGCAGCGCTACAAGATCGGACAGGCCCCCCACTGAAGCTTTCTTTGGACAAGGCACCAGACTCACAGTTGTAGGTAAGACATTTTTCAGGTTCTTTTGCAGATCCGTCACAGGGAAAAGTGGGTCCACAGTGTCCCTTTTAGAGTGGCTATATTCTTATGTGCTAACTATGGCTACACCTTC	NNNNNNNNNNNNNNNNNNNNNNNNNNNNNNNNNNNNNNNNNNNNNNNNNNNNNNNNNNNNNNNNNNNNNNNNNNNNNNNNNNNNNNNNNNNNNNNNNNNNNNNNNNNNNNNNNNNNNNNNNNNNNNNNNNNNNNNNNNNNNNNNNNNNNNNNNNNNNNNNNNNNNNNNNNNNNNNNNNNNNN	TRBV29-1*00(457.9)	TRBD1*00(35)	TRBJ1-2*00(270.9)		700|707|734|0|7||35.0	13|20|36|17|24||35.0	19|40|68|161|182||105.0												TGCAGCGCTACAAGATCGGACAGGCCCCCCACTGAAGCTTTCTTTGGACAAGGCACCAGACTCACAGTTGTAGGTAAGACATTTTTCAGGTTCTTTTGCAGATCCGTCACAGGGAAAAGTGGGTCCACAGTGTCCCTTTTAGAGTGGCTATATTCTTATGTGCTAACTATGGCTACACCTTC	45								CSATRSDRPPTEAFFGQGTRLTVVGKTFFR_LLQIRHREKWVHSVPFRVAIFLCANYGYTF		:::::::::0:-7:7:17:-1:-4:24:161:1:182:::	TLML_22_	DNA
240	CLONES_TRBTLML_22__infusion_TCR-J_Dep_TCR-V_genomic_1000_CCGAAGTA_merged_2500000.txt	1049	87	0.000444451	TGCGCCAGCAGCCAAGCTAGCGGGGCCAACACCGGGGAGCTGTTTTTT	EEEEEEEEEEEEEEEEEEEEEEEEEEEEEEEEEEEEEEEEEEEEEEEE	TRBV4-1*00(1226.4)	TRBD2*00(40)	TRBJ2-2*00(182.5)		537|553|574|0|16||80.0	20|28|48|16|24||40.0	22|43|71|27|48||105.0												TGCGCCAGCAGCCAAGCTAGCGGGGCCAACACCGGGGAGCTGTTTTTT	36								CASSQASGANTGELFF		:::::::::0:-1:16:16:-4:-4:24:27:-2:48:::	TLML_22_	DNA
241	CLONES_TRBTLML_22__infusion_TCR-J_Dep_TCR-V_genomic_1000_CCGAAGTA_merged_2500000.txt	1051	87	0.000444451	TGTGCCTGGAGTTTATGGGACAGGGCCGCGTATGGCTACACCTTC	EEEEEEEEEEEEEEEEEEEEEEEEEEEEEEEEEEEEEEEEEEEEE	TRBV30*00(707.7)	TRBD1*00(45)	TRBJ1-2*00(179.2)		787|799|821|0|12||60.0	12|21|36|16|25||45.0	25|40|68|30|45||75.0												TGTGCCTGGAGTTTATGGGACAGGGCCGCGTATGGCTACACCTTC	36								CAWSLWDRAAYGYTF		:::::::::0:-2:12:16:0:-3:25:30:-5:45:::	TLML_22_	DNA
242	CLONES_TRBTLML_22__infusion_TCR-J_Dep_TCR-V_genomic_1000_CCGAAGTA_merged_2500000.txt	1052	87	0.000444451	TGTGCCAGCAGCCTAAAACCGGAGGTTCCCTACGAGCAGTACTTC	EEEEEEEEEEEEEEEEEEEEEEEEEEEEEEEEEEEEEEEEEEEEE	TRBV3-1*00(552.2)	TRBD2*00(25)	TRBJ2-7*00(224.8)		543|556|580|0|13||65.0	26|31|48|20|25||25.0	22|39|67|28|45||85.0												TGTGCCAGCAGCCTAAAACCGGAGGTTCCCTACGAGCAGTACTTC	36								CASSLKPEVPYEQYF		:::::::::0:-4:13:20:-10:-1:25:28:-2:45:::	TLML_22_	DNA
243	CLONES_TRBTLML_22__infusion_TCR-J_Dep_TCR-V_genomic_1000_CCGAAGTA_merged_2500000.txt	1060	87	0.000444451	TGTGCCAACCTGGGGATCTGGCAGATACGCAGTATTTT	EEEEEEEEEEEEEEEEEEEEEEEEEEEEEEEEEEEEEE	TRBV7-2*00(700.7)		TRBJ2-3*00(194.5)		580|587|617|0|7||35.0		24|41|69|21|38||85.0												TGTGCCAACCTGGGGATCTGGCAGATACGCAGTATTTT	36								CANLGI_ADTQYF		:::::::::0:-10:7:::::21:-4:38:::	TLML_22_	DNA
244	CLONES_TRBTLML_22__infusion_TCR-J_Dep_TCR-V_genomic_1000_CCGAAGTA_merged_2500000.txt	1071	86	0.000439343	TGTGCCAGCAGTTACTTGGGGACAGGGGACCGCAATCAGCCCCAGCATTTT	EEEEEEEEEEEEEEEEEEEEEEEEEEEEEEEEEEEEEEEEEEEEEEEEEEE	TRBV6-5*00(562.7)	TRBD1*00(50)	TRBJ1-5*00(183.8)		519|535|556|0|16||80.0	12|22|36|18|28||50.0	22|42|70|31|51||100.0												TGTGCCAGCAGTTACTTGGGGACAGGGGACCGCAATCAGCCCCAGCATTTT	36								CASSYLGTGDRNQPQHF		:::::::::0:-1:16:18:0:-2:28:31:-2:51:::	TLML_22_	DNA
245	CLONES_TRBTLML_22__infusion_TCR-J_Dep_TCR-V_genomic_1000_CCGAAGTA_merged_2500000.txt	1079	86	0.000439343	TGTGCCAGCAGTTTATCAACAGCCTACAATGAGCAGTTCTTC	EEEEEEEEEEEEEEEEEEEEEEEEEEEEEEEEEEEEEEEEEE	TRBV27*00(669.1)		TRBJ2-1*00(185)		556|573|593|0|17||85.0		22|42|70|22|42||100.0												TGTGCCAGCAGTTTATCAACAGCCTACAATGAGCAGTTCTTC	36								CASSLSTAYNEQFF		:::::::::0:0:17:::::22:-2:42:::	TLML_22_	DNA
246	CLONES_TRBTLML_22__infusion_TCR-J_Dep_TCR-V_genomic_1000_CCGAAGTA_merged_2500000.txt	1083	86	0.000439343	TGTGCCAGCAGCTTGGGACCAGGGGAGCTGTTTTTT	EEEEEEEEEEEEEEEEEEEEEEEEEEEEEEEEEEEE	TRBV13*00(1010.3)	TRBD1*00(25),TRBD2*00(25)	TRBJ2-2*00(214.4)		567|581|604|0|14||70.0	12|17|36|14|19||25.0;16|21|48|14|19||25.0	28|43|71|21|36||75.0												TGTGCCAGCAGCTTGGGACCAGGGGAGCTGTTTTTT	36								CASSLGPGELFF		:::::::::0:-3:14:14:0:-7:19:21:-8:36:::	TLML_22_	DNA
247	CLONES_TRBTLML_22__infusion_TCR-J_Dep_TCR-V_genomic_1000_CCGAAGTA_merged_2500000.txt	1088	85	0.000434234	TGTGCCAGCAGTCCCACGGACACGAGTACGAGGGATGAAAAACTGTTTTTT	EEEEEEEEEEEEEEEEEEEEEEEEEEEEEEEEEEEEEEEEEEEEEEEEEEE	TRBV27*00(1090.7)	TRBD1*00(25),TRBD2*00(25)	TRBJ1-4*00(181.7)		556|568|593|0|12||60.0	13|18|36|17|22||25.0;27|32|48|29|34||25.0	26|43|71|34|51||85.0												TGTGCCAGCAGTCCCACGGACACGAGTACGAGGGATGAAAAACTGTTTTTT	36								CASSPTDTSTRDEKLFF		:::::::::0:-5:12:17:-1:-6:22:34:-6:51:::	TLML_22_	DNA
248	CLONES_TRBTLML_22__infusion_TCR-J_Dep_TCR-V_genomic_1000_CCGAAGTA_merged_2500000.txt	1089	85	0.000434234	TGTGCCAGCAGCCAAGATTGGGGGAGGGGATTCTACGAGCAGTACTTC	EEEEEEEEEEEEEEEEEEEEEEEEEEEEEEEEEEEEEEEEEEEEEEEE	TRBV14*00(583.5)	TRBD2*00(35)	TRBJ2-7*00(213.4)		516|534|553|0|18||90.0	25|32|48|21|28||35.0	23|39|67|32|48||80.0												TGTGCCAGCAGCCAAGATTGGGGGAGGGGATTCTACGAGCAGTACTTC	36								CASSQDWGRGFYEQYF		:::::::::0:1:18:21:-9:0:28:32:-3:48:::	TLML_22_	DNA
249	CLONES_TRBTLML_22__infusion_TCR-J_Dep_TCR-V_genomic_1000_CCGAAGTA_merged_2500000.txt	1091	85	0.000434234	TGTGCCAGCAGCGGGCAGGGGAATACCTACAATGAGCAGTTCTTC	EEEEEEEEEEEEEEEEEEEEEEEEEEEEEEEEEEEEEEEEEEEEE	TRBV9*00(717.1)	TRBD1*00(30)	TRBJ2-1*00(233.7)		559|572|595|0|13||65.0	16|22|36|15|21||30.0	22|42|70|25|45||100.0												TGTGCCAGCAGCGGGCAGGGGAATACCTACAATGAGCAGTTCTTC	36								CASSGQGNTYNEQFF		:::::::::0:-3:13:15:-4:-2:21:25:-2:45:::	TLML_22_	DNA
250	CLONES_TRBTLML_22__infusion_TCR-J_Dep_TCR-V_genomic_1000_CCGAAGTA_merged_2500000.txt	1099	84	0.000429125	TGTGCCAGCAGCAAAGGGGCAGGCTATGTACGAGCAGTACTTC	EEEEEEEEEEEEEEEEEEEEEEEEEEEEEEEEEEEEEEEEEEE	TRBV21-1*00(815.6)		TRBJ2-7*00(189.8)		544|560|581|0|16||80.0		24|39|67|28|43||75.0												TGTGCCAGCAGCAAAGGGGCAGGCTATGTACGAGCAGTACTTC	36								CASSKGA_AMYEQYF		:::::::::0:-1:16:::::28:-4:43:::	TLML_22_	DNA
251	CLONES_TRBTLML_22__infusion_TCR-J_Dep_TCR-V_genomic_1000_CCGAAGTA_merged_2500000.txt	1100	84	0.000429125	TGTGCCAGCAGCCAAGATCTGTCGGCAGTCCAAGCTTTCTTT	EEEEEEEEEEEEEEEEEEEEEEEEEEEEEEEEEEEEEEEEEE	TRBV4-2*00(325.8),TRBV4-3*00(309.8)	TRBD2*00(25)	TRBJ1-1*00(194.2)		537|557|574|0|20||100.0;537|557|574|0|20|SC539T|84.0	10|15|48|26|31||25.0	29|40|68|31|42||55.0												TGTGCCAGCAGCCAAGATCTGTCGGCAGTCCAAGCTTTCTTT	36								CASSQDLSAVQAFF		:::::::::0:3:20:26:6:-17:31:31:-9:42:::	TLML_22_	DNA
252	CLONES_TRBTLML_22__infusion_TCR-J_Dep_TCR-V_genomic_1000_CCGAAGTA_merged_2500000.txt	1112	83	0.000424017	TGTGCCAGCAGCCAACGGACAGGCCAAGAGACCCAGTACTTC	EEEEEEEEEEEEEEEEEEEEEEEEEEEEEEEEEEEEEEEEEE	TRBV4-2*00(846.8)	TRBD1*00(35)	TRBJ2-5*00(230.6)		537|552|574|0|15||75.0	13|20|36|16|23||35.0	21|40|68|23|42||95.0												TGTGCCAGCAGCCAACGGACAGGCCAAGAGACCCAGTACTTC	36								CASSQRTGQETQYF		:::::::::0:-2:15:16:-1:-4:23:23:-1:42:::	TLML_22_	DNA
253	CLONES_TRBTLML_22__infusion_TCR-J_Dep_TCR-V_genomic_1000_CCGAAGTA_merged_2500000.txt	1115	83	0.000424017	TGTGCCAGCAGTCCCGCGGGACAGGGTGAGAGCAGTACTTC	EEEEEEEEEEEEEEEEEEEEEEEEEEEEEEEEEEEEEEEEE	TRBV28*00(890.8)	TRBD1*00(50)	TRBJ2-7*00(197.6)		564|576|601|0|12||60.0	11|21|36|16|26||50.0	27|39|67|29|41||60.0												TGTGCCAGCAGTCCCGCGGGACAGGGTGAGAGCAGTACTTC	36								CASSPAG_G*EQYF		:::::::::0:-5:12:16:1:-3:26:29:-7:41:::	TLML_22_	DNA
254	CLONES_TRBTLML_22__infusion_TCR-J_Dep_TCR-V_genomic_1000_CCGAAGTA_merged_2500000.txt	1116	83	0.000424017	TGTGCCACCTCCTTGTCCCCCTACAATGAGCAGTTCTTC	EEEEEEEEEEEEEEEEEEEEEEEEEEEEEEEEEEEEEEE	TRBV27*00(408.6)	TRBD1*00(30)	TRBJ2-1*00(238.4)		556|563|593|0|7||35.0	6|12|36|13|19||30.0	22|42|70|19|39||100.0												TGTGCCACCTCCTTGTCCCCCTACAATGAGCAGTTCTTC	36								CATSLSPYNEQFF		:::::::::0:-10:7:13:6:-12:19:19:-2:39:::	TLML_22_	DNA
255	CLONES_TRBTLML_22__infusion_TCR-J_Dep_TCR-V_genomic_1000_CCGAAGTA_merged_2500000.txt	1122	82	0.000418908	TGTGCCAGCAGCCAAGGTCTAGCGGGGACCTACAATGAGCAGTTCTTC	EEEEEEEEEEEEEEEEEEEEEEEEEEEEEEEEEEEEEEEEEEEEEEEE	TRBV3-1*00(1245.2)	TRBD2*00(30)	TRBJ2-1*00(189.2)		543|563|580|0|20|SA559G|84.0	22|28|48|20|26||30.0	22|42|70|28|48||100.0												TGTGCCAGCAGCCAAGGTCTAGCGGGGACCTACAATGAGCAGTTCTTC	36								CASSQGLAGTYNEQFF		:::::::::0:3:20:20:-6:-4:26:28:-2:48:::	TLML_22_	DNA
256	CLONES_TRBTLML_22__infusion_TCR-J_Dep_TCR-V_genomic_1000_CCGAAGTA_merged_2500000.txt	1124	82	0.000418908	TGTGCCAGCAACCTGGACAGGGGGAGGTACGAGCAGTACTTC	EEEEEEEEEEEEEEEEEEEEEEEEEEEEEEEEEEEEEEEEEE	TRBV6-1*00(373.3)	TRBD1*00(50)	TRBJ2-7*00(213.3)		516|526|553|0|10||50.0	13|23|36|14|24||50.0	24|39|67|27|42||75.0												TGTGCCAGCAACCTGGACAGGGGGAGGTACGAGCAGTACTTC	36								CASNLDRGRYEQYF		:::::::::0:-7:10:14:-1:-1:24:27:-4:42:::	TLML_22_	DNA
257	CLONES_TRBTLML_22__infusion_TCR-J_Dep_TCR-V_genomic_1000_CCGAAGTA_merged_2500000.txt	1127	82	0.000418908	TGTGCCACCAGTCTAGCTTCAAGAGACCCAGTACTTC	EEEEEEEEEEEEEEEEEEEEEEEEEEEEEEEEEEEEE	TRBV24-1*00(1247.1)	TRBD2*00(25)	TRBJ2-5*00(214.4)		559|571|597|0|12||60.0	20|25|48|12|17||25.0	22|40|68|19|37||90.0												TGTGCCACCAGTCTAGCTTCAAGAGACCCAGTACTTC	36								CATSLA_QETQYF		:::::::::0:-6:12:12:-4:-7:17:19:-2:37:::	TLML_22_	DNA
258	CLONES_TRBTLML_22__infusion_TCR-J_Dep_TCR-V_genomic_1000_CCGAAGTA_merged_2500000.txt	1136	81	0.000413799	TGTGCCAGCAGCAAACTTCTGGCTAGCGGGGCCCTCATCCGTGAGCAGTTCTTC	EEEEEEEEEEEEEEEEEEEEEEEEEEEEEEEEEEEEEEEEEEEEEEEEEEEEEE	TRBV21-1*00(534.6)	TRBD2*00(40)	TRBJ2-1*00(203.3)		544|559|581|0|15||75.0	20|28|48|22|30||40.0	29|42|70|41|54||65.0												TGTGCCAGCAGCAAACTTCTGGCTAGCGGGGCCCTCATCCGTGAGCAGTTCTTC	36								CASSKLLASGALIREQFF		:::::::::0:-2:15:22:-4:-4:30:41:-9:54:::	TLML_22_	DNA
259	CLONES_TRBTLML_22__infusion_TCR-J_Dep_TCR-V_genomic_1000_CCGAAGTA_merged_2500000.txt	1137	81	0.000413799	TGCGCCAGCAGCCAACGGCCGGGGGGGGACTAGTGAAGACCCAGTACTTC	EEEEEEEEEEEEEEEEEEEEEEEEEEEEEEEEEEEEEEEEEEEEEEEEEE	TRBV4-1*00(732.2)	TRBD2*00(40)	TRBJ2-5*00(175)		537|552|574|0|15||75.0	16|24|48|25|33||40.0	26|40|68|36|50||70.0												TGCGCCAGCAGCCAACGGCCGGGGGGGGACTAGTGAAGACCCAGTACTTC	36								CASSQRPG_GLVKTQYF		:::::::::0:-2:15:25:0:-8:33:36:-6:50:::	TLML_22_	DNA
260	CLONES_TRBTLML_22__infusion_TCR-J_Dep_TCR-V_genomic_1000_CCGAAGTA_merged_2500000.txt	1139	81	0.000413799	TGTGCCAGTACTCTTGACAGGGAATTTTCCCTCAATGAGCAGTTCTTC	EEEEEEEEEEEEEEEEEEEEEEEEEEEEEEEEEEEEEEEEEEEEEEEE	TRBV19*00(603.6)	TRBD1*00(35)	TRBJ2-1*00(219.8)		559|569|596|0|10||50.0	14|21|36|15|22||35.0	26|42|70|32|48||80.0												TGTGCCAGTACTCTTGACAGGGAATTTTCCCTCAATGAGCAGTTCTTC	36								CASTLDREFSLNEQFF		:::::::::0:-7:10:15:-2:-3:22:32:-6:48:::	TLML_22_	DNA
261	CLONES_TRBTLML_22__infusion_TCR-J_Dep_TCR-V_genomic_1000_CCGAAGTA_merged_2500000.txt	1141	81	0.000413799	TGTGCCAGCAGTTTCCTTGCGGGGGGGCTGGGTGAGCAGTTCTTC	EEEEEEEEEEEEEEEEEEEEEEEEEEEEEEEEEEEEEEEEEEEEE	TRBV27*00(698.1)	TRBD2*00(34),TRBD1*00(30)	TRBJ2-1*00(164.4)		556|570|593|0|14||70.0	23|33|48|18|28|SA28G|34.0;18|24|36|22|28||30.0	29|42|70|32|45||65.0												TGTGCCAGCAGTTTCCTTGCGGGGGGGCTGGGTGAGCAGTTCTTC	36								CASSFLAGGLGEQFF		:::::::::0:-3:14:18:-7:1:28:32:-9:45:::	TLML_22_	DNA
262	CLONES_TRBTLML_22__infusion_TCR-J_Dep_TCR-V_genomic_1000_CCGAAGTA_merged_2500000.txt	1155	80	0.000408691	TGTGCCAGCAGCTTACCCAAACTAGGGGAACGGAATTCACCCCTCCACTTT	EEEEEEEEEEEEEEEEEEEEEEEEEEEEEEEEEEEEEEEEEEEEEEEEEEE	TRBV28*00(1212.2)	TRBD1*00(25),TRBD2*00(25)	TRBJ1-6*00(165)		564|579|601|0|15|ST575C|59.0	17|22|36|23|28||25.0;19|24|48|20|25||25.0	27|45|73|33|51||90.0												TGTGCCAGCAGCTTACCCAAACTAGGGGAACGGAATTCACCCCTCCACTTT	36								CASSLPKLGERNSPLHF		:::::::::0:-2:15:23:-5:-2:28:33:-7:51:::	TLML_22_	DNA
263	CLONES_TRBTLML_22__infusion_TCR-J_Dep_TCR-V_genomic_1000_CCGAAGTA_merged_2500000.txt	1156	80	0.000408691	CGCAGTGCTAGAGATGGAACCCCCGACGTTCCTCCTCGAGCAGTACTTC	EEEEEEEEEEEEEEEEEEEEEEEEEEEEEEEEEEEEEEEEEEEEEEEEE	TRBV20-1*00(975)	TRBD1*00(25)	TRBJ2-7*00(149.6)		759|774|793|0|15|ST759C|59.0	1|6|36|19|24||25.0	20|39|67|31|49|DA25|69.0												CGCAGTGCTAGAGATGGAACCCCCGACGTTCCTCCTCGAGCAGTACTTC	36								RSARDGTP_TFLLEQYF		:::::::::0:1:15:19:11:-18:24:31:0:49:::	TLML_22_	DNA
264	CLONES_TRBTLML_22__infusion_TCR-J_Dep_TCR-V_genomic_1000_CCGAAGTA_merged_2500000.txt	1159	80	0.000408691	TGTGCCAGCAGTTCCGGGGAGGGGCCCTACAATGAGCAGTTCTTC	EEEEEEEEEEEEEEEEEEEEEEEEEEEEEEEEEEEEEEEEEEEEE	TRBV6-5*00(895.5)	TRBD2*00(35)	TRBJ2-1*00(215.8)		519|532|556|0|13||65.0	25|32|48|16|23||35.0	22|42|70|25|45||100.0												TGTGCCAGCAGTTCCGGGGAGGGGCCCTACAATGAGCAGTTCTTC	36								CASSSGEGPYNEQFF		:::::::::0:-4:13:16:-9:0:23:25:-2:45:::	TLML_22_	DNA
265	CLONES_TRBTLML_22__infusion_TCR-J_Dep_TCR-V_genomic_1000_CCGAAGTA_merged_2500000.txt	1163	80	0.000408691	TGTGCCAGCAGCTTCGGCACCAACACCGGGGAGCTGTTTTTT	EEEEEEEEEEEEEEEEEEEEEEEEEEEEEEEEEEEEEEEEEE	TRBV11-3*00(1278.4)		TRBJ2-2*00(174.6)		521|535|558|0|14||70.0		22|43|71|21|42||105.0												TGTGCCAGCAGCTTCGGCACCAACACCGGGGAGCTGTTTTTT	36								CASSFGTNTGELFF		:::::::::0:-3:14:::::21:-2:42:::	TLML_22_	DNA
266	CLONES_TRBTLML_22__infusion_TCR-J_Dep_TCR-V_genomic_1000_CCGAAGTA_merged_2500000.txt	1165	80	0.000408691	TGTGCCAGTGACGGGGGGGCTGCCTATGGCTACACCTTC	EEEEEEEEEEEEEEEEEEEEEEEEEEEEEEEEEEEEEEE	TRBV19*00(237.6)	TRBD1*00(30),TRBD2*00(29)	TRBJ1-2*00(161.2)		559|568|596|0|9||45.0	18|24|36|14|20||30.0;24|33|48|11|20|SA28G|29.0	24|40|68|23|39||80.0												TGTGCCAGTGACGGGGGGGCTGCCTATGGCTACACCTTC	36								CASDGGAAYGYTF		:::::::::0:-8:9:14:-6:0:20:23:-4:39:::	TLML_22_	DNA
267	CLONES_TRBTLML_22__infusion_TCR-J_Dep_TCR-V_genomic_1000_CCGAAGTA_merged_2500000.txt	1168	79	0.000403582	TGTGCCAGTAGTATTTTTACGGCGATTAATAGCAATCAGCCCCAGCATTTT	EEEEEEEEEEEEEEEEEEEEEEEEEEEEEEEEEEEEEEEEEEEEEEEEEEE	TRBV19*00(670.1)		TRBJ1-5*00(254.8)		559|573|596|0|14||70.0		19|42|70|28|51||115.0												TGTGCCAGTAGTATTTTTACGGCGATTAATAGCAATCAGCCCCAGCATTTT	36								CASSIFTAINSNQPQHF		:::::::::0:-3:14:::::28:1:51:::	TLML_22_	DNA
268	CLONES_TRBTLML_22__infusion_TCR-J_Dep_TCR-V_genomic_1000_CCGAAGTA_merged_2500000.txt	1169	79	0.000403582	TGTGCCAGCAGCCAGCCAACAGGTGCCCCCCATCTACGAGCAGTACTTC	EEEEEEEEEEEEEEEEEEEEEEEEEEEEEEEEEEEEEEEEEEEEEEEEE	TRBV7-3*00(583.5)	TRBD1*00(30)	TRBJ2-7*00(214.2)		540|552|577|0|12||60.0	0|6|36|24|30||30.0	23|39|67|33|49||80.0												TGTGCCAGCAGCCAGCCAACAGGTGCCCCCCATCTACGAGCAGTACTTC	36								CASSQPTG_PPIYEQYF		:::::::::0:-5:12:24:12:-18:30:33:-3:49:::	TLML_22_	DNA
269	CLONES_TRBTLML_22__infusion_TCR-J_Dep_TCR-V_genomic_1000_CCGAAGTA_merged_2500000.txt	1170	79	0.000403582	TGTGCCAGCAGTCCCCACCAAATAGCGGGGGACTACGAGCAGTACTTC	EEEEEEEEEEEEEEEEEEEEEEEEEEEEEEEEEEEEEEEEEEEEEEEE	TRBV27*00(699.2)	TRBD2*00(35)	TRBJ2-7*00(170)		556|568|593|0|12||60.0	21|28|48|22|29||35.0	23|39|67|32|48||80.0												TGTGCCAGCAGTCCCCACCAAATAGCGGGGGACTACGAGCAGTACTTC	36								CASSPHQIAGDYEQYF		:::::::::0:-5:12:22:-5:-4:29:32:-3:48:::	TLML_22_	DNA
270	CLONES_TRBTLML_22__infusion_TCR-J_Dep_TCR-V_genomic_1000_CCGAAGTA_merged_2500000.txt	1171	79	0.000403582	TGCGCCAGCAGCTTGGAAGCGGGGGCCTTCCAAGAGACCCAGTACTTC	EEEEEEEEEEEEEEEEEEEEEEEEEEEEEEEEEEEEEEEEEEEEEEEE	TRBV5-1*00(348.4)	TRBD1*00(30),TRBD2*00(30)	TRBJ2-5*00(60.1)		554|570|590|0|16||80.0	18|24|36|20|26||30.0;22|28|48|17|23||30.0	21|40|68|29|48||95.0												TGCGCCAGCAGCTTGGAAGCGGGGGCCTTCCAAGAGACCCAGTACTTC	36								CASSLEAGAFQETQYF		:::::::::0:0:16:20:-6:0:26:29:-1:48:::	TLML_22_	DNA
271	CLONES_TRBTLML_22__infusion_TCR-J_Dep_TCR-V_genomic_1000_CCGAAGTA_merged_2500000.txt	1174	79	0.000403582	TGTGCCACCAGCGGTGGGGATGACAGCTCCTACGAGCAGTACTTC	EEEEEEEEEEEEEEEEEEEEEEEEEEEEEEEEEEEEEEEEEEEEE	TRBV15*00(863.2)		TRBJ2-7*00(215.9)		552|564|589|0|12||60.0		18|39|67|24|45||105.0												TGTGCCACCAGCGGTGGGGATGACAGCTCCTACGAGCAGTACTTC	36								CATSGGDDSSYEQYF		:::::::::0:-5:12:::::24:2:45:::	TLML_22_	DNA
272	CLONES_TRBTLML_22__infusion_TCR-J_Dep_TCR-V_genomic_1000_CCGAAGTA_merged_2500000.txt	1175	79	0.000403582	TGTGCCAGCAGTTACTTTGGCAGGTCTGGAAACACCATATATTTT	EEEEEEEEEEEEEEEEEEEEEEEEEEEEEEEEEEEEEEEEEEEEE	TRBV6-5*00(388)		TRBJ1-3*00(155.2)		519|535|556|0|16||80.0		21|42|70|24|45||105.0												TGTGCCAGCAGTTACTTTGGCAGGTCTGGAAACACCATATATTTT	36								CASSYFGRSGNTIYF		:::::::::0:-1:16:::::24:-1:45:::	TLML_22_	DNA
273	CLONES_TRBTLML_22__infusion_TCR-J_Dep_TCR-V_genomic_1000_CCGAAGTA_merged_2500000.txt	1176	79	0.000403582	TGTGCCAGCAGTTTATGGGGCAGGCCCTACGAGCAGTACTTC	EEEEEEEEEEEEEEEEEEEEEEEEEEEEEEEEEEEEEEEEEE	TRBV27*00(313.8)	TRBD1*00(25)	TRBJ2-7*00(222.6)		556|572|593|0|16||80.0	19|24|36|16|21||25.0	22|39|67|25|42||85.0												TGTGCCAGCAGTTTATGGGGCAGGCCCTACGAGCAGTACTTC	36								CASSLWGRPYEQYF		:::::::::0:-1:16:16:-7:0:21:25:-2:42:::	TLML_22_	DNA
274	CLONES_TRBTLML_22__infusion_TCR-J_Dep_TCR-V_genomic_1000_CCGAAGTA_merged_2500000.txt	1185	78	0.000398474	TGTGCCACCAGTGGTCGGACAGGGGCCGCTTCCTACGAGCAGTACTTC	EEEEEEEEEEEEEEEEEEEEEEEEEEEEEEEEEEEEEEEEEEEEEEEE	TRBV24-1*00(478.6)	TRBD1*00(49)	TRBJ2-7*00(187.7)		559|572|597|0|13||65.0	13|26|36|16|29|SG22C|49.0	21|39|67|30|48||90.0												TGTGCCACCAGTGGTCGGACAGGGGCCGCTTCCTACGAGCAGTACTTC	36								CATSGRTGAASYEQYF		:::::::::0:-5:13:16:-1:2:29:30:-1:48:::	TLML_22_	DNA
275	CLONES_TRBTLML_22__infusion_TCR-J_Dep_TCR-V_genomic_1000_CCGAAGTA_merged_2500000.txt	1191	78	0.000398474	TGCAGTGCTAGAGTCCCGGGGTGGGGCGCTGAAGCTTTCTTT	EEEEEEEEEEEEEEEEEEEEEEEEEEEEEEEEEEEEEEEEEE	TRBV20-1*00(785.5)	TRBD1*00(35),TRBD2*00(35)	TRBJ1-1*00(209.3)		759|772|793|0|13||65.0	8|15|36|13|20||35.0;12|19|48|13|20||35.0	26|40|68|28|42||70.0												TGCAGTGCTAGAGTCCCGGGGTGGGGCGCTGAAGCTTTCTTT	36								CSARVPGWGAEAFF		:::::::::0:-1:13:13:4:-9:20:28:-6:42:::	TLML_22_	DNA
276	CLONES_TRBTLML_22__infusion_TCR-J_Dep_TCR-V_genomic_1000_CCGAAGTA_merged_2500000.txt	1196	78	0.000398474	TGTGCCAGTAGTTACAGCTATAATTCACCCCTCCACTTT	EEEEEEEEEEEEEEEEEEEEEEEEEEEEEEEEEEEEEEE	TRBV19*00(388.9)		TRBJ1-6*00(248.7)		559|571|596|0|12||60.0		23|45|73|17|39||110.0												TGTGCCAGTAGTTACAGCTATAATTCACCCCTCCACTTT	36								CASSYSYNSPLHF		:::::::::0:-5:12:::::17:-3:39:::	TLML_22_	DNA
277	CLONES_TRBTLML_22__infusion_TCR-J_Dep_TCR-V_genomic_1000_CCGAAGTA_merged_2500000.txt	1200	77	0.000393365	TGTGCCAGCAGTGACGCCCCGCAACAGGGCATGAACACTGAAGCTTTCTTT	EEEEEEEEEEEEEEEEEEEEEEEEEEEEEEEEEEEEEEEEEEEEEEEEEEE	TRBV27*00(763.6)	TRBD1*00(30)	TRBJ1-1*00(232.8)		556|568|593|0|12||60.0	15|21|36|23|29||30.0	18|40|68|29|51||110.0												TGTGCCAGCAGTGACGCCCCGCAACAGGGCATGAACACTGAAGCTTTCTTT	36								CASSDAPQQGMNTEAFF		:::::::::0:-5:12:23:-3:-3:29:29:2:51:::	TLML_22_	DNA
278	CLONES_TRBTLML_22__infusion_TCR-J_Dep_TCR-V_genomic_1000_CCGAAGTA_merged_2500000.txt	1203	77	0.000393365	TGTGCCAGCAGCCAAGATAACTCAGACCCCTACAATGAGCAGTTCTTC	EEEEEEEEEEEEEEEEEEEEEEEEEEEEEEEEEEEEEEEEEEEEEEEE	TRBV3-1*00(626.5)		TRBJ2-1*00(227.1)		543|561|580|0|18||90.0		22|42|70|28|48||100.0												TGTGCCAGCAGCCAAGATAACTCAGACCCCTACAATGAGCAGTTCTTC	36								CASSQDNSDPYNEQFF		:::::::::0:1:18:::::28:-2:48:::	TLML_22_	DNA
279	CLONES_TRBTLML_22__infusion_TCR-J_Dep_TCR-V_genomic_1000_CCGAAGTA_merged_2500000.txt	1205	77	0.000393365	TGTGCCAGCAGCCCCCAGACAGGGTGTCTTCTCATGAGCAGTTCTTC	EEEEEEEEEEEEEEEEEEEEEEEEEEEEEEEEEEEEEEEEEEEEEEE	TRBV7-9*00(769.4)	TRBD1*00(35)	TRBJ2-1*00(209.3)		556|568|593|0|12||60.0	14|21|36|17|24||35.0	28|42|70|33|47||70.0												TGTGCCAGCAGCCCCCAGACAGGGTGTCTTCTCATGAGCAGTTCTTC	36								CASSPQTG_SSHEQFF		:::::::::0:-5:12:17:-2:-3:24:33:-8:47:::	TLML_22_	DNA
280	CLONES_TRBTLML_22__infusion_TCR-J_Dep_TCR-V_genomic_1000_CCGAAGTA_merged_2500000.txt	1206	77	0.000393365	TGTGCCAGCAGTTTATCTAGCGGGTGGGGAGAGACCCAGTACTTC	EEEEEEEEEEEEEEEEEEEEEEEEEEEEEEEEEEEEEEEEEEEEE	TRBV28*00(1191)	TRBD2*00(44)	TRBJ2-5*00(183)		564|580|601|0|16||80.0	20|32|48|16|28|SA28T|44.0	24|40|68|29|45||80.0												TGTGCCAGCAGTTTATCTAGCGGGTGGGGAGAGACCCAGTACTTC	36								CASSLSSGWGETQYF		:::::::::0:-1:16:16:-4:0:28:29:-4:45:::	TLML_22_	DNA
281	CLONES_TRBTLML_22__infusion_TCR-J_Dep_TCR-V_genomic_1000_CCGAAGTA_merged_2500000.txt	1211	77	0.000393365	TGTGCCAGCACAGGGGAACTTAATCAGCCCCAGCATTTT	EEEEEEEEEEEEEEEEEEEEEEEEEEEEEEEEEEEEEEE	TRBV19*00(531.9)	TRBD1*00(35)	TRBJ1-5*00(152.4)		559|567|596|0|8||40.0	15|22|36|9|16||35.0	24|42|70|21|39||90.0												TGTGCCAGCACAGGGGAACTTAATCAGCCCCAGCATTTT	36								CASTGELNQPQHF		:::::::::0:-9:8:9:-3:-2:16:21:-4:39:::	TLML_22_	DNA
282	CLONES_TRBTLML_22__infusion_TCR-J_Dep_TCR-V_genomic_1000_CCGAAGTA_merged_2500000.txt	1212	77	0.000393365	TGTGCCAGCAGTTTCCCAGGAAATCAGCCCCAGCATTTT	EEEEEEEEEEEEEEEEEEEEEEEEEEEEEEEEEEEEEEE	TRBV12-4*00(634.6),TRBV12-3*00(621.5)		TRBJ1-5*00(156.3)		530|544|567|0|14||70.0;530|544|567|0|14||70.0		24|42|70|21|39||90.0												TGTGCCAGCAGTTTCCCAGGAAATCAGCCCCAGCATTTT	36								CASSFPGNQPQHF		:::::::::0:-3:14:::::21:-4:39:::	TLML_22_	DNA
283	CLONES_TRBTLML_22__infusion_TCR-J_Dep_TCR-V_genomic_1000_CCGAAGTA_merged_2500000.txt	1223	76	0.000388256	TGCGCCAGCAGCTGGAGGGGAAGAGGGGACACTGAAGCTTTCTTT	EEEEEEEEEEEEEEEEEEEEEEEEEEEEEEEEEEEEEEEEEEEEE	TRBV4-1*00(429.4)	TRBD2*00(30)	TRBJ1-1*00(224.6)		537|549|574|0|12||60.0	26|32|48|13|19||30.0	23|40|68|28|45||85.0												TGCGCCAGCAGCTGGAGGGGAAGAGGGGACACTGAAGCTTTCTTT	36								CASSWRGRGDTEAFF		:::::::::0:-5:12:13:-10:0:19:28:-3:45:::	TLML_22_	DNA
284	CLONES_TRBTLML_22__infusion_TCR-J_Dep_TCR-V_genomic_1000_CCGAAGTA_merged_2500000.txt	1243	75	0.000383148	TGTGCCACCAGTGATTACACCGAGGGGGCTGAAGCTTTCTTT	EEEEEEEEEEEEEEEEEEEEEEEEEEEEEEEEEEEEEEEEEE	TRBV24-1*00(644.1)	TRBD1*00(30)	TRBJ1-1*00(210)		559|575|597|0|16||80.0	17|23|36|22|28||30.0	26|40|68|28|42||70.0												TGTGCCACCAGTGATTACACCGAGGGGGCTGAAGCTTTCTTT	36								CATSDYTEGAEAFF		:::::::::0:-2:16:22:-5:-1:28:28:-6:42:::	TLML_22_	DNA
285	CLONES_TRBTLML_22__infusion_TCR-J_Dep_TCR-V_genomic_1000_CCGAAGTA_merged_2500000.txt	1245	75	0.000383148	TGCGCCAGCAGCTCGGGAGGAAATTCACCCCTCCACTTT	EEEEEEEEEEEEEEEEEEEEEEEEEEEEEEEEEEEEEEE	TRBV5-1*00(1221.2)	TRBD2*00(35)	TRBJ1-6*00(154.8)		554|567|590|0|13||65.0	24|31|48|13|20||35.0	27|45|73|21|39||90.0												TGCGCCAGCAGCTCGGGAGGAAATTCACCCCTCCACTTT	36								CASSSGGNSPLHF		:::::::::0:-3:13:13:-8:-1:20:21:-7:39:::	TLML_22_	DNA
286	CLONES_TRBTLML_22__infusion_TCR-J_Dep_TCR-V_genomic_1000_CCGAAGTA_merged_2500000.txt	1252	74	0.000378039	TGTGCCAGCAGCCCCCGGCGTGTTGGGGCCCTACGAGCAGTACTTC	EEEEEEEEEEEEEEEEEEEEEEEEEEEEEEEEEEEEEEEEEEEEEE	TRBV11-3*00(403.3)	TRBD1*00(25),TRBD2*00(25)	TRBJ2-7*00(220.8)		521|533|558|0|12||60.0	9|14|36|13|18||25.0;13|18|48|13|18||25.0	22|39|67|29|46||85.0												TGTGCCAGCAGCCCCCGGCGTGTTGGGGCCCTACGAGCAGTACTTC	36								CASSPRRV_GPYEQYF		:::::::::0:-5:12:13:3:-10:18:29:-2:46:::	TLML_22_	DNA
287	CLONES_TRBTLML_22__infusion_TCR-J_Dep_TCR-V_genomic_1000_CCGAAGTA_merged_2500000.txt	1253	74	0.000378039	TGCGCCAGCAGCCAAGATTATGGGGGTATCTCTGAAGCTTTCTTT	EEEEEEEEEEEEEEEEEEEEEEEEEEEEEEEEEEEEEEEEEEEEE	TRBV4-1*00(434.3)	TRBD1*00(25)	TRBJ1-1*00(209.8)		537|555|574|0|18||90.0	18|23|36|21|26||25.0	26|40|68|31|45||70.0												TGCGCCAGCAGCCAAGATTATGGGGGTATCTCTGAAGCTTTCTTT	36								CASSQDYGGISEAFF		:::::::::0:1:18:21:-6:-1:26:31:-6:45:::	TLML_22_	DNA
288	CLONES_TRBTLML_22__infusion_TCR-J_Dep_TCR-V_genomic_1000_CCGAAGTA_merged_2500000.txt	1256	74	0.000378039	TGTGCCAGCAGTTTACTAGCGGCAGATACGCAGTATTTT	EEEEEEEEEEEEEEEEEEEEEEEEEEEEEEEEEEEEEEE	TRBV28*00(701.8)	TRBD2*00(35)	TRBJ2-3*00(223.5)		564|579|601|0|15||75.0	20|27|48|15|22||35.0	24|41|69|22|39||85.0												TGTGCCAGCAGTTTACTAGCGGCAGATACGCAGTATTTT	36								CASSLLAADTQYF		:::::::::0:-2:15:15:-4:-5:22:22:-4:39:::	TLML_22_	DNA
289	CLONES_TRBTLML_22__infusion_TCR-J_Dep_TCR-V_genomic_1000_CCGAAGTA_merged_2500000.txt	1257	74	0.000378039	TGTGCCAGCAGCTTGGGGGAGAATCAGCCCCAGCATTTT	EEEEEEEEEEEEEEEEEEEEEEEEEEEEEEEEEEEEEEE	TRBV5-5*00(704.1),TRBV5-7*00(624.1)	TRBD2*00(25)	TRBJ1-5*00(150)		549|565|585|0|16||80.0;551|567|587|0|16||80.0	25|30|48|16|21||25.0	24|42|70|21|39||90.0												TGTGCCAGCAGCTTGGGGGAGAATCAGCCCCAGCATTTT	36								CASSLGENQPQHF		:::::::::0:0:16:16:-9:-2:21:21:-4:39:::	TLML_22_	DNA
290	CLONES_TRBTLML_22__infusion_TCR-J_Dep_TCR-V_genomic_1000_CCGAAGTA_merged_2500000.txt	1258	74	0.000378039	TGTGCCAGCAGCGTAGGGCAGTCCTACGAGCAGTACTTC	EEEEEEEEEEEEEEEEEEEEEEEEEEEEEEEEEEEEEEE	TRBV9*00(468.1)		TRBJ2-7*00(151.7)		559|575|595|0|16||80.0		21|39|67|21|39||90.0												TGTGCCAGCAGCGTAGGGCAGTCCTACGAGCAGTACTTC	36								CASSVGQSYEQYF		:::::::::0:0:16:::::21:-1:39:::	TLML_22_	DNA
291	CLONES_TRBTLML_22__infusion_TCR-J_Dep_TCR-V_genomic_1000_CCGAAGTA_merged_2500000.txt	1266	73	0.00037293	TGTGCCAGCAGCCCTGCCATGGCAGTTTTCCCCTATGGCTACACCTTC	EEEEEEEEEEEEEEEEEEEEEEEEEEEEEEEEEEEEEEEEEEEEEEEE	TRBV14*00(991.6)		TRBJ1-2*00(219.8)		516|529|553|0|13||65.0		24|40|68|32|48||80.0												TGTGCCAGCAGCCCTGCCATGGCAGTTTTCCCCTATGGCTACACCTTC	36								CASSPAMAVFPYGYTF		:::::::::0:-4:13:::::32:-4:48:::	TLML_22_	DNA
292	CLONES_TRBTLML_22__infusion_TCR-J_Dep_TCR-V_genomic_1000_CCGAAGTA_merged_2500000.txt	1268	73	0.00037293	TGCGCCAGCAGCTCCTGGACAGGGTCAAATGAAAAACTGTTTTTT	EEEEEEEEEEEEEEEEEEEEEEEEEEEEEEEEEEEEEEEEEEEEE	TRBV5-1*00(749.3)	TRBD1*00(40)	TRBJ1-4*00(130)		554|567|590|0|13||65.0	13|21|36|16|24||40.0	25|43|71|27|45||90.0												TGCGCCAGCAGCTCCTGGACAGGGTCAAATGAAAAACTGTTTTTT	36								CASSSWTGSNEKLFF		:::::::::0:-3:13:16:-1:-3:24:27:-5:45:::	TLML_22_	DNA
293	CLONES_TRBTLML_22__infusion_TCR-J_Dep_TCR-V_genomic_1000_CCGAAGTA_merged_2500000.txt	1269	73	0.00037293	TGCGCCAGCAGCCAAGTTGGGGGAGAAGCCTACGAGCAGTACTTC	EEEEEEEEEEEEEEEEEEEEEEEEEEEEEEEEEEEEEEEEEEEEE	TRBV4-1*00(412.2)	TRBD1*00(25),TRBD2*00(25)	TRBJ2-7*00(212.8)		537|553|574|0|16||80.0	18|23|36|18|23||25.0;25|30|48|20|25||25.0	22|39|67|28|45||85.0												TGCGCCAGCAGCCAAGTTGGGGGAGAAGCCTACGAGCAGTACTTC	36								CASSQVGGEAYEQYF		:::::::::0:-1:16:18:-6:-1:23:28:-2:45:::	TLML_22_	DNA
294	CLONES_TRBTLML_22__infusion_TCR-J_Dep_TCR-V_genomic_1000_CCGAAGTA_merged_2500000.txt	1274	73	0.00037293	TGCGCCAGCAGTCGCGCGCCGGGCCTACGGAGCAGTACTTC	EEEEEEEEEEEEEEEEEEEEEEEEEEEEEEEEEEEEEEEEE	TRBV23-1*00(516.4)	TRBD1*00(25),TRBD2*00(25)	TRBJ2-7*00(202.8)		580|593|617|0|13||65.0	10|15|36|18|23||25.0;14|19|48|18|23||25.0	22|39|67|23|41|I28G|64.0												TGCGCCAGCAGTCGCGCGCCGGGCCTACGGAGCAGTACTTC	36								CASSRAP_PTEQYF		:::::::::0:-4:13:18:2:-9:23:23:-2:41:::	TLML_22_	DNA
295	CLONES_TRBTLML_22__infusion_TCR-J_Dep_TCR-V_genomic_1000_CCGAAGTA_merged_2500000.txt	1280	73	0.00037293	TGTGCCAGCAGCCATAGATACGAGCAGTACTTC	EEEEEEEEEEEEEEEEEEEEEEEEEEEEEEEEE	TRBV6-5*00(524.6)		TRBJ2-7*00(214)		519|530|556|0|11||55.0		24|39|67|18|33||75.0												TGTGCCAGCAGCCATAGATACGAGCAGTACTTC	36								CASSHRYEQYF		:::::::::0:-6:11:::::18:-4:33:::	TLML_22_	DNA
296	CLONES_TRBTLML_22__infusion_TCR-J_Dep_TCR-V_genomic_1000_CCGAAGTA_merged_2500000.txt	1283	72	0.000367822	TGTGCCAGCAGTCTCAACCGGGACAGGGACAACACCGGGGAGCTGTTTTTT	EEEEEEEEEEEEEEEEEEEEEEEEEEEEEEEEEEEEEEEEEEEEEEEEEEE	TRBV12-3*00(549),TRBV12-4*00(549)	TRBD1*00(55)	TRBJ2-2*00(244.3)		530|542|567|0|12||60.0;530|542|567|0|12||60.0	10|21|36|17|28||55.0	22|43|71|30|51||105.0												TGTGCCAGCAGTCTCAACCGGGACAGGGACAACACCGGGGAGCTGTTTTTT	36								CASSLNRDRDNTGELFF		:::::::::0:-5:12:17:2:-3:28:30:-2:51:::	TLML_22_	DNA
297	CLONES_TRBTLML_22__infusion_TCR-J_Dep_TCR-V_genomic_1000_CCGAAGTA_merged_2500000.txt	1294	72	0.000367822	TGTGCCACCGAAGGACAGGGGGAATATGGCTACACCTTC	EEEEEEEEEEEEEEEEEEEEEEEEEEEEEEEEEEEEEEE	TRBV5-6*00(239.7),TRBV5-5*00(223.7),TRBV5-7*00(223.7)	TRBD1*00(50)	TRBJ1-2*00(214)		550|557|586|0|7||35.0;549|556|585|0|7||35.0;551|558|587|0|7||35.0	13|23|36|12|22||50.0	25|40|68|24|39||75.0												TGTGCCACCGAAGGACAGGGGGAATATGGCTACACCTTC	36								CATEGQGEYGYTF		:::::::::0:-9:7:12:-1:-1:22:24:-5:39:::	TLML_22_	DNA
298	CLONES_TRBTLML_22__infusion_TCR-J_Dep_TCR-V_genomic_1000_CCGAAGTA_merged_2500000.txt	1301	72	0.000367822	TGTGCCATCAGTGAGAACACTGAAGCTTTCTTT	EEEEEEEEEEEEEEEEEEEEEEEEEEEEEEEEE	TRBV10-3*00(792.5)		TRBJ1-1*00(235)		533|548|570|0|15||75.0		21|40|68|14|33||95.0												TGTGCCATCAGTGAGAACACTGAAGCTTTCTTT	36								CAISENTEAFF		:::::::::0:-2:15:::::14:-1:33:::	TLML_22_	DNA
299	CLONES_TRBTLML_22__infusion_TCR-J_Dep_TCR-V_genomic_1000_CCGAAGTA_merged_2500000.txt	1307	71	0.000362713	TGCAGCGTTGCGAGGTCAGGGGGCCTCTCTGGAAACACCATATATTTT	EEEEEEEEEEEEEEEEEEEEEEEEEEEEEEEEEEEEEEEEEEEEEEEE	TRBV29-1*00(774.3)	TRBD1*00(40)	TRBJ1-3*00(195)		700|710|734|0|10||50.0	16|24|36|16|24||40.0	20|42|70|26|48||110.0												TGCAGCGTTGCGAGGTCAGGGGGCCTCTCTGGAAACACCATATATTTT	36								CSVARSGGLSGNTIYF		:::::::::0:-4:10:16:-4:0:24:26:0:48:::	TLML_22_	DNA
300	CLONES_TRBTLML_22__infusion_TCR-J_Dep_TCR-V_genomic_1000_CCGAAGTA_merged_2500000.txt	1315	71	0.000362713	TGTGCCACCAGTGATTCGACCTGGGGGGAAGCTTTCTTT	EEEEEEEEEEEEEEEEEEEEEEEEEEEEEEEEEEEEEEE	TRBV24-1*00(755.5)	TRBD1*00(25)	TRBJ1-1*00(199.1)		559|575|597|0|16||80.0	18|23|36|22|27||25.0	28|40|68|27|39||60.0												TGTGCCACCAGTGATTCGACCTGGGGGGAAGCTTTCTTT	36								CATSDSTWGEAFF		:::::::::0:-2:16:22:-6:-1:27:27:-8:39:::	TLML_22_	DNA
301	CLONES_TRBTLML_22__infusion_TCR-J_Dep_TCR-V_genomic_1000_CCGAAGTA_merged_2500000.txt	1320	71	0.000362713	TGTGCCAGCAGCTTTGGGGGCTACGAGCAGTACTTC	EEEEEEEEEEEEEEEEEEEEEEEEEEEEEEEEEEEE	TRBV7-9*00(499.2)	TRBD1*00(25)	TRBJ2-7*00(160.3)		556|570|593|0|14||70.0	18|23|36|15|20||25.0	23|39|67|20|36||80.0												TGTGCCAGCAGCTTTGGGGGCTACGAGCAGTACTTC	36								CASSFGGYEQYF		:::::::::0:-3:14:15:-6:-1:20:20:-3:36:::	TLML_22_	DNA
302	CLONES_TRBTLML_22__infusion_TCR-J_Dep_TCR-V_genomic_1000_CCGAAGTA_merged_2500000.txt	1325	71	0.000362713	TGTGCCACCAGTGATCTCTGAAGCTTTCTTT	EEEEEEEEEEEEEEEEEEEEEEEEEEEEEEE	TRBV24-1*00(846.3)		TRBJ1-1*00(209.5)		559|574|597|0|15||75.0		26|40|68|17|31||70.0												TGTGCCACCAGTGATCTCTGAAGCTTTCTTT	36								CATSD_SEAFF		:::::::::0:-3:15:::::17:-6:31:::	TLML_22_	DNA
303	CLONES_TRBTLML_22__infusion_TCR-J_Dep_TCR-V_genomic_1000_CCGAAGTA_merged_2500000.txt	1328	70	0.000357604	TGTGCCAGCAGTTTATTCAGCGGGGCCGTACTGAACACTGAAGCTTTCTTT	EEEEEEEEEEEEEEEEEEEEEEEEEEEEEEEEEEEEEEEEEEEEEEEEEEE	TRBV27*00(1136.9)	TRBD2*00(30)	TRBJ1-1*00(214.8)		556|572|593|0|16||80.0	22|28|48|18|24||30.0	20|40|68|31|51||100.0												TGTGCCAGCAGTTTATTCAGCGGGGCCGTACTGAACACTGAAGCTTTCTTT	36								CASSLFSGAVLNTEAFF		:::::::::0:-1:16:18:-6:-4:24:31:0:51:::	TLML_22_	DNA
304	CLONES_TRBTLML_22__infusion_TCR-J_Dep_TCR-V_genomic_1000_CCGAAGTA_merged_2500000.txt	1330	70	0.000357604	TGTGCCAGCAGTGCCCTAGCGGGGAGGCACAGATACGCAGTATTTT	EEEEEEEEEEEEEEEEEEEEEEEEEEEEEEEEEEEEEEEEEEEEEE	TRBV6-4*00(1120.9)	TRBD2*00(40)	TRBJ2-3*00(238.8)		518|531|555|0|13||65.0	20|28|48|15|23||40.0	21|41|69|26|46||100.0												TGTGCCAGCAGTGCCCTAGCGGGGAGGCACAGATACGCAGTATTTT	36								CASSALAG_GTDTQYF		:::::::::0:-4:13:15:-4:-4:23:26:-1:46:::	TLML_22_	DNA
305	CLONES_TRBTLML_22__infusion_TCR-J_Dep_TCR-V_genomic_1000_CCGAAGTA_merged_2500000.txt	1341	69	0.000352496	TGTGCCAGCAGTCAGGGACTAGCGGGGGGGCAAGATACGCAGTATTTT	EEEEEEEEEEEEEEEEEEEEEEEEEEEEEEEEEEEEEEEEEEEEEEEE	TRBV5-4*00(379.8),TRBV5-8*00(363.8)	TRBD2*00(69)	TRBJ2-3*00(219.8)		549|560|585|0|11||55.0;551|562|587|0|11||55.0	16|33|48|14|31|SA28G|69.0	25|41|69|32|48||80.0												TGTGCCAGCAGTCAGGGACTAGCGGGGGGGCAAGATACGCAGTATTTT	36								CASSQGLAGGQDTQYF		:::::::::0:-5:11:14:0:1:31:32:-5:48:::	TLML_22_	DNA
306	CLONES_TRBTLML_22__infusion_TCR-J_Dep_TCR-V_genomic_1000_CCGAAGTA_merged_2500000.txt	1358	69	0.000352496	TGCAGCGTGGAGACAGGTGCTAACTATGGCTACACCTTC	EEEEEEEEEEEEEEEEEEEEEEEEEEEEEEEEEEEEEEE	TRBV29-1*00(494.6)	TRBD1*00(30)	TRBJ1-2*00(244.5)		700|708|734|0|8||40.0	14|20|36|11|17||30.0	19|40|68|18|39||105.0												TGCAGCGTGGAGACAGGTGCTAACTATGGCTACACCTTC	36								CSVETGANYGYTF		:::::::::0:-6:8:11:-2:-4:17:18:1:39:::	TLML_22_	DNA
307	CLONES_TRBTLML_22__infusion_TCR-J_Dep_TCR-V_genomic_1000_CCGAAGTA_merged_2500000.txt	1362	69	0.000352496	TGTGCCAGCACCCCTTGGTCCTATGGCTACACCTTC	EEEEEEEEEEEEEEEEEEEEEEEEEEEEEEEEEEEE	TRBV28*00(703.1)	TRBD1*00(25)	TRBJ1-2*00(218.5)		564|574|601|0|10||50.0	2|7|36|10|15||25.0	24|40|68|20|36||80.0												TGTGCCAGCACCCCTTGGTCCTATGGCTACACCTTC	36								CASTPWSYGYTF		:::::::::0:-7:10:10:10:-17:15:20:-4:36:::	TLML_22_	DNA
308	CLONES_TRBTLML_22__infusion_TCR-J_Dep_TCR-V_genomic_1000_CCGAAGTA_merged_2500000.txt	1367	68	0.000347387	TGCAGTGCTAGCCCCCGGACAGGGTATAATTCACCCCTCCACTTT	EEEEEEEEEEEEEEEEEEEEEEEEEEEEEEEEEEEEEEEEEEEEE	TRBV20-1*00(751.2)	TRBD1*00(44)	TRBJ1-6*00(243.3)		759|770|793|0|11||55.0	9|21|36|12|24|SG12C|44.0	24|45|73|24|45||105.0												TGCAGTGCTAGCCCCCGGACAGGGTATAATTCACCCCTCCACTTT	36								CSASPRTGYNSPLHF		:::::::::0:-3:11:12:3:-3:24:24:-4:45:::	TLML_22_	DNA
309	CLONES_TRBTLML_22__infusion_TCR-J_Dep_TCR-V_genomic_1000_CCGAAGTA_merged_2500000.txt	1370	68	0.000347387	TGTGCCAGCAGTTTAGATGGTACGGCGAACGAGCAGTACTTC	EEEEEEEEEEEEEEEEEEEEEEEEEEEEEEEEEEEEEEEEEE	TRBV12-3*00(452.9),TRBV12-4*00(452.9)		TRBJ2-7*00(207.6)		530|546|567|0|16||80.0;530|546|567|0|16||80.0		25|39|67|28|42||70.0												TGTGCCAGCAGTTTAGATGGTACGGCGAACGAGCAGTACTTC	36								CASSLDGTANEQYF		:::::::::0:-1:16:::::28:-5:42:::	TLML_22_	DNA
310	CLONES_TRBTLML_22__infusion_TCR-J_Dep_TCR-V_genomic_1000_CCGAAGTA_merged_2500000.txt	1371	68	0.000347387	TGCAGTGCTGAGGGGGATGGGGACAGGTGGACCCAGTACTTC	EEEEEEEEEEEEEEEEEEEEEEEEEEEEEEEEEEEEEEEEEE	TRBV20-1*00(910.8)	TRBD1*00(40)	TRBJ2-5*00(199.8)		759|768|793|0|9||45.0	12|20|36|19|27||40.0	27|40|68|29|42||65.0												TGCAGTGCTGAGGGGGATGGGGACAGGTGGACCCAGTACTTC	36								CSAEGDGDRWTQYF		:::::::::0:-5:9:19:0:-4:27:29:-7:42:::	TLML_22_	DNA
311	CLONES_TRBTLML_22__infusion_TCR-J_Dep_TCR-V_genomic_1000_CCGAAGTA_merged_2500000.txt	1378	67	0.000342279	TGCGCCAGCAGCCAAGGGTTCTTGACAGGACAAGAGACCCAGTACTTCGGGCCAGGCACGCGGCTCCTGGTGCTCGGTGAGCGCGGGCTGCTGGGGCGCGGGCGCGGGCGGCTTGGGTCTGGTTTTTGCGGGGAGTCCCCGGGCTGTGCTCTGGGGCCAACGTCCTGACTTTC	EEEEEEEEEENNNENNNNNNNNNNNNNNNNNNNNNNNNNNNNNNNNNNNNNNNNNNNNNNNNNNNNNNNNNNNNNNNNNNNNNNNNNNNNNNNNNNNNNNNNNNNNNNNNNNNNNNNNNNNNNNNNNNNNNNNNNNNNNNNNNNNNNNNNNNNNNNNNNNNNNNNNNNNNNNN	TRBV4-1*00(277.3)	TRBD1*00(35),TRBD2*00(30)	TRBJ2-6*00(269.7)		537|553|574|0|16||80.0	19|26|36|92|99||35.0;10|16|48|133|139||30.0	19|45|73|147|173||130.0												TGCGCCAGCAGCCAAGGGTTCTTGACAGGACAAGAGACCCAGTACTTCGGGCCAGGCACGCGGCTCCTGGTGCTCGGTGAGCGCGGGCTGCTGGGGCGCGGGCGCGGGCGGCTTGGGTCTGGTTTTTGCGGGGAGTCCCCGGGCTGTGCTCTGGGGCCAACGTCCTGACTTTC	36								CASSQGFLTGQETQYFGPGTRLLVLGERG_AGARARAAWVWFLRGVPGLCSGANVLTF		:::::::::0:-1:16:92:-7:2:99:147:1:173:::	TLML_22_	DNA
312	CLONES_TRBTLML_22__infusion_TCR-J_Dep_TCR-V_genomic_1000_CCGAAGTA_merged_2500000.txt	1381	67	0.000342279	TGTGCCAGCACCGATCCGGGACAGGGCAACTCCTACGAGCAGTACTTC	EEEEEEEEEEEEEEEEEEEEEEEEEEEEEEEEEEEEEEEEEEEEEEEE	TRBV11-2*00(594.3),TRBV11-3*00(530.3),TRBV11-1*00(522.2)	TRBD1*00(55)	TRBJ2-7*00(234)		522|532|559|0|10||50.0;521|531|558|0|10||50.0;531|541|568|0|10||50.0	10|21|36|15|26||55.0	20|39|67|29|48||95.0												TGTGCCAGCACCGATCCGGGACAGGGCAACTCCTACGAGCAGTACTTC	36								CASTDPGQGNSYEQYF		:::::::::0:-7:10:15:2:-3:26:29:0:48:::	TLML_22_	DNA
313	CLONES_TRBTLML_22__infusion_TCR-J_Dep_TCR-V_genomic_1000_CCGAAGTA_merged_2500000.txt	1382	67	0.000342279	TGTGCCAGCAACAATTACTAGCGGGGGCATTCCTACGAGCAGTACTTC	EEEEEEEEEEEEEEEEEEEEEEEEEEEEEEEEEEEEEEEEEEEEEEEE	TRBV11-2*00(628.8),TRBV11-1*00(564.8)	TRBD2*00(45)	TRBJ2-7*00(154.5)		522|532|559|0|10||50.0;531|541|568|0|10||50.0	19|28|48|16|25||45.0	21|39|67|30|48||90.0												TGTGCCAGCAACAATTACTAGCGGGGGCATTCCTACGAGCAGTACTTC	36								CASNNY*RGHSYEQYF		:::::::::0:-7:10:16:-3:-4:25:30:-1:48:::	TLML_22_	DNA
314	CLONES_TRBTLML_22__infusion_TCR-J_Dep_TCR-V_genomic_1000_CCGAAGTA_merged_2500000.txt	1392	67	0.000342279	TGTGCCAGTACTGCAGGCGGGGGCATACCGGTATTTT	EEEEEEEEEEEEEEEEEEEEEEEEEEEEEEEEEEEEE	TRBV28*00(1082.7)	TRBD1*00(30)	TRBJ2-3*00(172.4)		564|572|601|0|8||40.0	18|24|36|18|24||30.0	34|41|69|30|37||35.0												TGTGCCAGTACTGCAGGCGGGGGCATACCGGTATTTT	36								CASTAG_GAYRYF		:::::::::0:-9:8:18:-6:0:24:30:-14:37:::	TLML_22_	DNA
315	CLONES_TRBTLML_22__infusion_TCR-J_Dep_TCR-V_genomic_1000_CCGAAGTA_merged_2500000.txt	1396	66	0.00033717	TGTGCCAGTATGGGGCCCGACAGGACCCCGGACACTGAAGCTTTCTTTGGACAAGGCACCAGACTCACAGTTGTAGGTAAGACATTTTTCAGGTTCTTTTGCAGATCCGTCACAGGGAAAAGTGGGTCCACAGTGTCCCTTTTAGAGTGGCTATATTCTTATGTGCTAACTATGGCTACACCTTC	NNNNNNNNNNNNNNNNNNNNNNNNNNNNNNNNNNNNNNNNNNNNNNNNNNNNNNNNNNNNNNNNNNNNNNNNNNNNNNNNNNNNNNNNNNNNEEEEEEEEEEEEEEENNNNNNNNNNNNNNNNNNNNNNNNNNNNNNNNNNNNNNNNNNNNNNNNNNNNNNNNNNNNNNNNNNNNNNNNNNNNNN	TRBV19*00(346.6)	TRBD1*00(30),TRBD2*00(30)	TRBJ1-2*00(227.7)		559|569|596|0|10||50.0	6|12|36|133|139||30.0;29|35|48|12|18||30.0	19|40|68|164|185||105.0												TGTGCCAGTATGGGGCCCGACAGGACCCCGGACACTGAAGCTTTCTTTGGACAAGGCACCAGACTCACAGTTGTAGGTAAGACATTTTTCAGGTTCTTTTGCAGATCCGTCACAGGGAAAAGTGGGTCCACAGTGTCCCTTTTAGAGTGGCTATATTCTTATGTGCTAACTATGGCTACACCTTC	36								CASMGPDRTPDTEAFFGQGTRLTVVGKTFFR_LLQIRHREKWVHSVPFRVAIFLCANYGYTF		:::::::::0:-7:10:133:6:-12:139:164:1:185:::	TLML_22_	DNA
316	CLONES_TRBTLML_22__infusion_TCR-J_Dep_TCR-V_genomic_1000_CCGAAGTA_merged_2500000.txt	1400	66	0.00033717	TGCGCCAGCAGCTTGGGGGACGGTGGACCCGTCAGCCCCAGCATTTT	EEEEEEEEEEEEEEEEEEEEEEEEEEEEEEEEEEEEEEEEEEEEEEE	TRBV5-1*00(205.1)	TRBD1*00(25),TRBD2*00(25)	TRBJ1-5*00(220)		554|570|590|0|16||80.0	12|17|36|16|21||25.0;16|21|48|16|21||25.0	26|42|70|31|47||80.0												TGCGCCAGCAGCTTGGGGGACGGTGGACCCGTCAGCCCCAGCATTTT	36								CASSLGDG_TRQPQHF		:::::::::0:0:16:16:0:-7:21:31:-6:47:::	TLML_22_	DNA
317	CLONES_TRBTLML_22__infusion_TCR-J_Dep_TCR-V_genomic_1000_CCGAAGTA_merged_2500000.txt	1403	66	0.00033717	TGTGCCAGCACCTTTGGGGACAGTCCATATCAGCCCCAGCATTTT	EEEEEEEEEEEEEEEEEEEEEEEEEEEEEEEEEEEEEEEEEEEEE	TRBV12-4*00(1178.3),TRBV12-3*00(1146.6)	TRBD1*00(35)	TRBJ1-5*00(199.1)		530|540|567|0|10||50.0;530|540|567|0|10||50.0	12|19|36|16|23||35.0	25|42|70|28|45||85.0												TGTGCCAGCACCTTTGGGGACAGTCCATATCAGCCCCAGCATTTT	36								CASTFGDSPYQPQHF		:::::::::0:-7:10:16:0:-5:23:28:-5:45:::	TLML_22_	DNA
318	CLONES_TRBTLML_22__infusion_TCR-J_Dep_TCR-V_genomic_1000_CCGAAGTA_merged_2500000.txt	1404	66	0.00033717	TGTGCCAGCAGTTTCGGGGGGACAGGGAATCAGCCCCAGCATTTT	EEEEEEEEEEEEEEEEEEEEEEEEEEEEEEEEEEEEEEEEEEEEE	TRBV12-3*00(481),TRBV12-4*00(481)	TRBD1*00(45)	TRBJ1-5*00(212.9)		530|544|567|0|14||70.0;530|544|567|0|14||70.0	12|21|36|18|27||45.0	24|42|70|27|45||90.0												TGTGCCAGCAGTTTCGGGGGGACAGGGAATCAGCCCCAGCATTTT	36								CASSFGGTGNQPQHF		:::::::::0:-3:14:18:0:-3:27:27:-4:45:::	TLML_22_	DNA
319	CLONES_TRBTLML_22__infusion_TCR-J_Dep_TCR-V_genomic_1000_CCGAAGTA_merged_2500000.txt	1406	66	0.00033717	TGTGCCAGCAGTACCCGGACAGAGGGGTGAAAAACTGTTTTTT	EEEEEEEEEEEEEEEEEEEEEEEEEEEEEEEEEEEEEEEEEEE	TRBV6-7*00(1220.2)	TRBD1*00(34)	TRBJ1-4*00(194.8)		516|528|553|0|12||60.0	13|23|36|16|26|SG19A|34.0	27|43|71|27|43||80.0												TGTGCCAGCAGTACCCGGACAGAGGGGTGAAAAACTGTTTTTT	36								CASSTRT_RGEKLFF		:::::::::0:-5:12:16:-1:-1:26:27:-7:43:::	TLML_22_	DNA
320	CLONES_TRBTLML_22__infusion_TCR-J_Dep_TCR-V_genomic_1000_CCGAAGTA_merged_2500000.txt	1413	66	0.00033717	TGTGCCAGTAGCCTCGACAGTAACACTGAAGCTTTCTTT	EEEEEEEEEEEEEEEEEEEEEEEEEEEEEEEEEEEEEEE	TRBV19*00(1094.8)	TRBD1*00(25)	TRBJ1-1*00(229.3)		559|570|596|0|11||55.0	14|19|36|15|20||25.0	22|40|68|21|39||90.0												TGTGCCAGTAGCCTCGACAGTAACACTGAAGCTTTCTTT	36								CASSLDSNTEAFF		:::::::::0:-6:11:15:-2:-5:20:21:-2:39:::	TLML_22_	DNA
321	CLONES_TRBTLML_22__infusion_TCR-J_Dep_TCR-V_genomic_1000_CCGAAGTA_merged_2500000.txt	1422	65	0.000332061	TGTGCCAGCAGCTTAGGCCCCGGCAGGGAAGATGAAAAACTGTTTTTT	EEEEEEEEEEEEEEEEEEEEEEEEEEEEEEEEEEEEEEEEEEEEEEEE	TRBV7-9*00(1231.9)	TRBD1*00(25),TRBD2*00(25)	TRBJ1-4*00(174.5)		556|572|593|0|16||80.0	0|5|36|16|21||25.0;13|18|48|18|23||25.0	26|43|71|31|48||85.0												TGTGCCAGCAGCTTAGGCCCCGGCAGGGAAGATGAAAAACTGTTTTTT	36								CASSLGPGREDEKLFF		:::::::::0:-1:16:16:12:-19:21:31:-6:48:::	TLML_22_	DNA
322	CLONES_TRBTLML_22__infusion_TCR-J_Dep_TCR-V_genomic_1000_CCGAAGTA_merged_2500000.txt	1423	65	0.000332061	TGTGCCAGCAGCTATGAGGGGGGCTCAGGCAAAGAGACCCAGTACTTC	EEEEEEEEEEEEEEEEEEEEEEEEEEEEEEEEEEEEEEEEEEEEEEEE	TRBV6-6*00(444)	TRBD1*00(30)	TRBJ2-5*00(223.7)		516|527|553|0|11||55.0	17|23|36|16|22||30.0	23|40|68|31|48||85.0												TGTGCCAGCAGCTATGAGGGGGGCTCAGGCAAAGAGACCCAGTACTTC	36								CASSYEGGSGKETQYF		:::::::::0:-6:11:16:-5:-1:22:31:-3:48:::	TLML_22_	DNA
323	CLONES_TRBTLML_22__infusion_TCR-J_Dep_TCR-V_genomic_1000_CCGAAGTA_merged_2500000.txt	1426	65	0.000332061	TGTGCCATCAGTGAGTCCGGGACGGTAAACACTGAAGCTTTCTTT	EEEEEEEEEEEEEEEEEEEEEEEEEEEEEEEEEEEEEEEEEEEEE	TRBV10-3*00(900.4)	TRBD1*00(30),TRBD2*00(30)	TRBJ1-1*00(226.1)		533|550|570|0|17||85.0	11|17|36|17|23||30.0;15|21|48|17|23||30.0	22|40|68|27|45||90.0												TGTGCCATCAGTGAGTCCGGGACGGTAAACACTGAAGCTTTCTTT	36								CAISESGTVNTEAFF		:::::::::0:0:17:17:1:-7:23:27:-2:45:::	TLML_22_	DNA
324	CLONES_TRBTLML_22__infusion_TCR-J_Dep_TCR-V_genomic_1000_CCGAAGTA_merged_2500000.txt	1427	65	0.000332061	TGTGCCAGTAGTATCACGGGGGGGCATTACGACGAGCAGTACTTC	EEEEEEEEEEEEEEEEEEEEEEEEEEEEEEEEEEEEEEEEEEEEE	TRBV19*00(798.8)	TRBD1*00(30),TRBD2*00(29)	TRBJ2-7*00(135)		559|573|596|0|14||70.0	18|24|36|19|25||30.0;24|33|48|16|25|SA28G|29.0	25|39|67|31|45||70.0												TGTGCCAGTAGTATCACGGGGGGGCATTACGACGAGCAGTACTTC	36								CASSITGGHYDEQYF		:::::::::0:-3:14:19:-6:0:25:31:-5:45:::	TLML_22_	DNA
325	CLONES_TRBTLML_22__infusion_TCR-J_Dep_TCR-V_genomic_1000_CCGAAGTA_merged_2500000.txt	1431	65	0.000332061	TGTGCCACCGGCCCGGACAGGGGCTATCAGCCCCAGCATTTT	EEEEEEEEEEEEEEEEEEEEEEEEEEEEEEEEEEEEEEEEEE	TRBV15*00(488.5)	TRBD1*00(45)	TRBJ1-5*00(224.7)		552|561|589|0|9||45.0	13|22|36|14|23||45.0	25|42|70|25|42||85.0												TGTGCCACCGGCCCGGACAGGGGCTATCAGCCCCAGCATTTT	36								CATGPDRGYQPQHF		:::::::::0:-8:9:14:-1:-2:23:25:-5:42:::	TLML_22_	DNA
326	CLONES_TRBTLML_22__infusion_TCR-J_Dep_TCR-V_genomic_1000_CCGAAGTA_merged_2500000.txt	1432	65	0.000332061	TGTGCCAGTACTAGCGGGGGGGCCCCCGGGGAGCTGTTTTTT	EEEEEEEEEEEEEEEEEEEEEEEEEEEEEEEEEEEEEEEEEE	TRBV6-1*00(862.5)	TRBD2*00(64)	TRBJ2-2*00(224.7)		516|524|553|0|8||40.0	19|35|48|9|25|SA28G|64.0	26|43|71|25|42||85.0												TGTGCCAGTACTAGCGGGGGGGCCCCCGGGGAGCTGTTTTTT	36								CASTSGGAPGELFF		:::::::::0:-9:8:9:-3:3:25:25:-6:42:::	TLML_22_	DNA
327	CLONES_TRBTLML_22__infusion_TCR-J_Dep_TCR-V_genomic_1000_CCGAAGTA_merged_2500000.txt	1433	65	0.000332061	TGTGCCAGCAGCTCAGTTAGCTCCTACAATGAGCAGTTCTTC	EEEEEEEEEEEEEEEEEEEEEEEEEEEEEEEEEEEEEEEEEE	TRBV13*00(404)		TRBJ2-1*00(260)		567|580|604|0|13||65.0		18|42|70|18|42||120.0												TGTGCCAGCAGCTCAGTTAGCTCCTACAATGAGCAGTTCTTC	36								CASSSVSSYNEQFF		:::::::::0:-4:13:::::18:2:42:::	TLML_22_	DNA
328	CLONES_TRBTLML_22__infusion_TCR-J_Dep_TCR-V_genomic_1000_CCGAAGTA_merged_2500000.txt	1435	65	0.000332061	TGTGCCATCAGACACCGGGACTAATCTATGAGCAGTTCTTC	EEEEEEEEEEEEEEEEEEEEEEEEEEEEEEEEEEEEEEEEE	TRBV10-3*00(858.8)	TRBD2*00(45)	TRBJ2-1*00(174.8)		533|544|570|0|11||55.0	14|23|48|14|23||45.0	28|42|70|27|41||70.0												TGTGCCATCAGACACCGGGACTAATCTATGAGCAGTTCTTC	36								CAIRHRD_IYEQFF		:::::::::0:-6:11:14:2:-9:23:27:-8:41:::	TLML_22_	DNA
329	CLONES_TRBTLML_22__infusion_TCR-J_Dep_TCR-V_genomic_1000_CCGAAGTA_merged_2500000.txt	1447	65	0.000332061	TGTGCCAGACACAGGGGAAGCTTTCTTT	EEEEEEEEEEEEEEEEEEEEEEEEEEEE	TRBV7-9*00(930.7)	TRBD1*00(30)	TRBJ1-1*00(200)		556|564|593|0|8||40.0	15|21|36|10|16||30.0	28|40|68|16|28||60.0												TGTGCCAGACACAGGGGAAGCTTTCTTT	36								CARHR_EAFF		:::::::::0:-9:8:10:-3:-3:16:16:-8:28:::	TLML_22_	DNA
330	CLONES_TRBTLML_22__infusion_TCR-J_Dep_TCR-V_genomic_1000_CCGAAGTA_merged_2500000.txt	1448	64	0.000326953	TGTGCCAGCAGCTTAGCTTTAAGGGGTGGCCAAGCGGGCAATGAGCAGTTCTTC	EEEEEEEEEEEEEEEEEEEEEEEEEEEEEEEEEEEEEEEEEEEEEEEEEEEEEE	TRBV7-9*00(991.8)	TRBD2*00(30)	TRBJ2-1*00(188.5)		556|573|593|0|17||85.0	22|28|48|32|38||30.0	26|42|70|38|54||80.0												TGTGCCAGCAGCTTAGCTTTAAGGGGTGGCCAAGCGGGCAATGAGCAGTTCTTC	36								CASSLALRGGQAGNEQFF		:::::::::0:0:17:32:-6:-4:38:38:-6:54:::	TLML_22_	DNA
331	CLONES_TRBTLML_22__infusion_TCR-J_Dep_TCR-V_genomic_1000_CCGAAGTA_merged_2500000.txt	1449	64	0.000326953	TGTGCCAGCAGGTTAGGCGGGGGAGGGAGTAGAGAGACCCAGTACTTC	EEEEEEEEEEEEEEEEEEEEEEEEEEEEEEEEEEEEEEEEEEEEEEEE	TRBV3-1*00(498.1)	TRBD2*00(35)	TRBJ2-5*00(218.2)		543|554|580|0|11||55.0	25|32|48|20|27||35.0	24|40|68|32|48||80.0												TGTGCCAGCAGGTTAGGCGGGGGAGGGAGTAGAGAGACCCAGTACTTC	36								CASRLGGGGSRETQYF		:::::::::0:-6:11:20:-9:0:27:32:-4:48:::	TLML_22_	DNA
332	CLONES_TRBTLML_22__infusion_TCR-J_Dep_TCR-V_genomic_1000_CCGAAGTA_merged_2500000.txt	1453	64	0.000326953	TGTGCCAGCAGTTTATCCCTAGCGGGCGCAGATACGCAGTATTTT	EEEEEEEEEEEEEEEEEEEEEEEEEEEEEEEEEEEEEEEEEEEEE	TRBV27*00(690)	TRBD2*00(40)	TRBJ2-3*00(175.3)		556|573|593|0|17||85.0	20|28|48|18|26||40.0	24|41|69|28|45||85.0												TGTGCCAGCAGTTTATCCCTAGCGGGCGCAGATACGCAGTATTTT	36								CASSLSLAGADTQYF		:::::::::0:0:17:18:-4:-4:26:28:-4:45:::	TLML_22_	DNA
333	CLONES_TRBTLML_22__infusion_TCR-J_Dep_TCR-V_genomic_1000_CCGAAGTA_merged_2500000.txt	1457	64	0.000326953	TGTGCCAGTAGTACCCGGGATAGCAATCAGCCCCAGCATTTT	EEEEEEEEEEEEEEEEEEEEEEEEEEEEEEEEEEEEEEEEEE	TRBV19*00(274)	TRBD1*00(30),TRBD2*00(30)	TRBJ1-5*00(245.7)		559|572|596|0|13||65.0	9|15|36|13|19||30.0;13|19|48|13|19||30.0	19|42|70|19|42||115.0												TGTGCCAGTAGTACCCGGGATAGCAATCAGCCCCAGCATTTT	36								CASSTRDSNQPQHF		:::::::::0:-4:13:13:3:-9:19:19:1:42:::	TLML_22_	DNA
334	CLONES_TRBTLML_22__infusion_TCR-J_Dep_TCR-V_genomic_1000_CCGAAGTA_merged_2500000.txt	1470	63	0.000321844	TGTGCCAGTGGGGTAGTCGCTACGGGCGGGGAGCTGTTTTTTGGAGAAGGCTCTAGGCTGACCGTACTGGGTAAGGAGGCGGTTGGGGCTCCGGAGAGCTCCGAGAGGGCGGGATGGGCAGAGGTAAGCAGCTGCCCCACTCTGAGAGGGGCTGTGCTGAGAGGCGCTGCTGGG	NNNNNNNNNNNNNNNNNNNNNNNNNNNNNNNNNNNNNNNNNNNNNNNNNNNNNNNNNNNNNNNNNNNNNNNNNNNNNNNNNNNNNNNNNNNNNNNNNNNNNNNNNNNNNNNNNNNNNNNNNNNNNNNNNNNNNNNNNNNNNNNNNNNNNNNNNNNNNNNNNNNNNNNNNNNNNN	TRBV19*00(471.5)	TRBD2*00(30)	TRBJ2-2P*00(262.2)		559|568|596|0|9||45.0	23|29|48|108|114||30.0	19|38|66|155|174||95.0												TGTGCCAGTGGGGTAGTCGCTACGGGCGGGGAGCTGTTTTTTGGAGAAGGCTCTAGGCTGACCGTACTGGGTAAGGAGGCGGTTGGGGCTCCGGAGAGCTCCGAGAGGGCGGGATGGGCAGAGGTAAGCAGCTGCCCCACTCTGAGAGGGGCTGTGCTGAGAGGCGCTGCTGGG	45								CASGVVATGGELFFGEGSRLTVLGKEAVGAPESSERAGWAEVSSCPTLRGAVLRGAAG		:::::::::0:-8:9:108:-7:-3:114:155:1:174:::	TLML_22_	DNA
335	CLONES_TRBTLML_22__infusion_TCR-J_Dep_TCR-V_genomic_1000_CCGAAGTA_merged_2500000.txt	1472	63	0.000321844	TGTGCCAGCAGTTACCCAGACACTACAGAACAGGGGGTTCGCTGAGCAGTACTTC	EEEEEEEEEEEEEEEEEEEEEEEEEEEEEEEEEEEEEEEEEEEEEEEEEEEEEEE	TRBV6-6*00(1050.6)	TRBD1*00(40)	TRBJ2-7*00(198.9)		516|531|553|0|15||75.0	15|23|36|29|37||40.0	27|39|67|43|55||60.0												TGTGCCAGCAGTTACCCAGACACTACAGAACAGGGGGTTCGCTGAGCAGTACTTC	36								CASSYPDTT_NRGFAEQYF		:::::::::0:-2:15:29:-3:-1:37:43:-7:55:::	TLML_22_	DNA
336	CLONES_TRBTLML_22__infusion_TCR-J_Dep_TCR-V_genomic_1000_CCGAAGTA_merged_2500000.txt	1476	63	0.000321844	TGTGCCAGCAGTGAAGGAGGGGGACAGGCCAATCTTGGCTACACCTTC	EEEEEEEEEEEEEEEEEEEEEEEEEEEEEEEEEEEEEEEEEEEEEEEE	TRBV6-1*00(181.9),TRBV6-6*00(166.1),TRBV6-5*00(165)	TRBD1*00(40)	TRBJ1-2*00(205.8)		516|532|553|0|16||80.0;516|528|553|0|12||60.0;519|531|556|0|12||60.0	12|20|36|20|28||40.0	27|40|68|35|48||65.0												TGTGCCAGCAGTGAAGGAGGGGGACAGGCCAATCTTGGCTACACCTTC	36								CASSEGGGQANLGYTF		:::::::::0:-1:16:20:0:-4:28:35:-7:48:::	TLML_22_	DNA
337	CLONES_TRBTLML_22__infusion_TCR-J_Dep_TCR-V_genomic_1000_CCGAAGTA_merged_2500000.txt	1477	63	0.000321844	TGTGCCAGCAAACAAGAGGGTTTCGGGGGCTCCTACGAGCAGTACTTC	EEEEEEEEEEEEEEEEEEEEEEEEEEEEEEEEEEEEEEEEEEEEEEEE	TRBV21-1*00(278.3)	TRBD2*00(25)	TRBJ2-7*00(239.5)		544|554|581|0|10||50.0	27|32|48|15|20||25.0	19|39|67|28|48||100.0												TGTGCCAGCAAACAAGAGGGTTTCGGGGGCTCCTACGAGCAGTACTTC	36								CASKQEGFGGSYEQYF		:::::::::0:-7:10:15:-11:0:20:28:1:48:::	TLML_22_	DNA
338	CLONES_TRBTLML_22__infusion_TCR-J_Dep_TCR-V_genomic_1000_CCGAAGTA_merged_2500000.txt	1478	63	0.000321844	TGCGCCAGCAGCCCCTTCGGTGCAGGGGATATCTCTGAAGCTTTCTTT	EEEEEEEEEEEEEEEEEEEEEEEEEEEEEEEEEEEEEEEEEEEEEEEE	TRBV4-1*00(479.2)	TRBD1*00(30)	TRBJ1-1*00(210)		537|550|574|0|13||65.0	16|22|36|22|28||30.0	26|40|68|34|48||70.0												TGCGCCAGCAGCCCCTTCGGTGCAGGGGATATCTCTGAAGCTTTCTTT	36								CASSPFGAGDISEAFF		:::::::::0:-4:13:22:-4:-2:28:34:-6:48:::	TLML_22_	DNA
339	CLONES_TRBTLML_22__infusion_TCR-J_Dep_TCR-V_genomic_1000_CCGAAGTA_merged_2500000.txt	1480	63	0.000321844	TGTGCCACCAGCAGAGTTAGACAGGGGAAGGGACTGAAGCTTTCTTT	EEEEEEEEEEEEEEEEEEEEEEEEEEEEEEEEEEEEEEEEEEEEEEE	TRBV15*00(862.5)	TRBD1*00(40)	TRBJ1-1*00(215)		552|568|589|0|16||80.0	14|22|36|19|27||40.0	25|40|68|32|47||75.0												TGTGCCACCAGCAGAGTTAGACAGGGGAAGGGACTGAAGCTTTCTTT	36								CATSRVRQ_EGTEAFF		:::::::::0:-1:16:19:-2:-2:27:32:-5:47:::	TLML_22_	DNA
340	CLONES_TRBTLML_22__infusion_TCR-J_Dep_TCR-V_genomic_1000_CCGAAGTA_merged_2500000.txt	1485	63	0.000321844	TGCGCCAGCAGCTTGTCCCGTGGACAGGGTGAAAAACTGTTTTTT	EEEEEEEEEEEEEEEEEEEEEEEEEEEEEEEEEEEEEEEEEEEEE	TRBV5-1*00(379.2)	TRBD1*00(44)	TRBJ1-4*00(219.7)		554|569|590|0|15||75.0	8|21|36|15|29|I13T|44.0	27|43|71|29|45||80.0												TGCGCCAGCAGCTTGTCCCGTGGACAGGGTGAAAAACTGTTTTTT	36								CASSLSRGQGEKLFF		:::::::::0:-1:15:15:4:-3:29:29:-7:45:::	TLML_22_	DNA
341	CLONES_TRBTLML_22__infusion_TCR-J_Dep_TCR-V_genomic_1000_CCGAAGTA_merged_2500000.txt	1487	63	0.000321844	TGTGCCAGCAGTTTAGAGAGCTCCTACAATGAGCAGTTCTTC	EEEEEEEEEEEEEEEEEEEEEEEEEEEEEEEEEEEEEEEEEE	TRBV27*00(403.1)		TRBJ2-1*00(252.9)		556|571|593|0|15||75.0		17|42|70|17|42||125.0												TGTGCCAGCAGTTTAGAGAGCTCCTACAATGAGCAGTTCTTC	36								CASSLESSYNEQFF		:::::::::0:-2:15:::::17:3:42:::	TLML_22_	DNA
342	CLONES_TRBTLML_22__infusion_TCR-J_Dep_TCR-V_genomic_1000_CCGAAGTA_merged_2500000.txt	1488	63	0.000321844	TGCGCCAGCAGCCAAGAAGGGACGGTAAACATTCAGTACTTC	EEEEEEEEEEEEEEEEEEEEEEEEEEEEEEEEEEEEEEEEEE	TRBV4-1*00(1241.3)	TRBD1*00(25),TRBD2*00(25)	TRBJ2-4*00(150)		537|554|574|0|17||85.0	12|17|36|18|23||25.0;16|21|48|18|23||25.0	26|42|70|26|42||80.0												TGCGCCAGCAGCCAAGAAGGGACGGTAAACATTCAGTACTTC	36								CASSQEGTVNIQYF		:::::::::0:0:17:18:0:-7:23:26:-6:42:::	TLML_22_	DNA
343	CLONES_TRBTLML_22__infusion_TCR-J_Dep_TCR-V_genomic_1000_CCGAAGTA_merged_2500000.txt	1494	63	0.000321844	TGTGCCACCAGTGGGGATACGGGTAGCTACACCTTC	EEEEEEEEEEEEEEEEEEEEEEEEEEEEEEEEEEEE	TRBV24-1*00(442.6)		TRBJ1-2*00(192.6)		559|572|597|0|13||65.0		29|40|68|25|36||55.0												TGTGCCACCAGTGGGGATACGGGTAGCTACACCTTC	36								CATSGDTGSYTF		:::::::::0:-5:13:::::25:-9:36:::	TLML_22_	DNA
344	CLONES_TRBTLML_22__infusion_TCR-J_Dep_TCR-V_genomic_1000_CCGAAGTA_merged_2500000.txt	1505	62	0.000316735	TGTGCCAGCAGCCACGGGACAGGGAGAACGGGTGGCTACACCTTC	EEEEEEEEEEEEEEEEEEEEEEEEEEEEEEEEEEEEEEEEEEEEE	TRBV5-8*00(629.6)	TRBD1*00(50)	TRBJ1-2*00(180.6)		551|563|587|0|12||60.0	11|21|36|14|24||50.0	27|40|68|32|45||65.0												TGTGCCAGCAGCCACGGGACAGGGAGAACGGGTGGCTACACCTTC	36								CASSHGTGRTGGYTF		:::::::::0:-4:12:14:1:-3:24:32:-7:45:::	TLML_22_	DNA
345	CLONES_TRBTLML_22__infusion_TCR-J_Dep_TCR-V_genomic_1000_CCGAAGTA_merged_2500000.txt	1508	62	0.000316735	TGTGCCAGCAGCGTCCGGGACAGGGATTTGAAGCAGTACTTC	EEEEEEEEEEEEEEEEEEEEEEEEEEEEEEEEEEEEEEEEEE	TRBV4-2*00(550.3),TRBV4-3*00(534.3)	TRBD1*00(55)	TRBJ2-7*00(193.3)		537|549|574|0|12||60.0;537|549|574|0|12|SC539T|44.0	10|21|36|14|25||55.0	28|39|67|31|42||55.0												TGTGCCAGCAGCGTCCGGGACAGGGATTTGAAGCAGTACTTC	36								CASSVRDRDLKQYF		:::::::::0:-5:12:14:2:-3:25:31:-8:42:::	TLML_22_	DNA
346	CLONES_TRBTLML_22__infusion_TCR-J_Dep_TCR-V_genomic_1000_CCGAAGTA_merged_2500000.txt	1510	62	0.000316735	TGCAGTGCTAGGGGCAGTCGAGCTGGCTTGGCTACACCTTC	EEEEEEEEEEEEEEEEEEEEEEEEEEEEEEEEEEEEEEEEE	TRBV20-1*00(244.5)		TRBJ1-2*00(204.7)		759|770|793|0|11||55.0		27|40|68|28|41||65.0												TGCAGTGCTAGGGGCAGTCGAGCTGGCTTGGCTACACCTTC	36								CSARGSR_WLGYTF		:::::::::0:-3:11:::::28:-7:41:::	TLML_22_	DNA
347	CLONES_TRBTLML_22__infusion_TCR-J_Dep_TCR-V_genomic_1000_CCGAAGTA_merged_2500000.txt	1513	62	0.000316735	TGTGCCTGGGCCGGGACAGGAAATTCACCCCTCCACTTT	EEEEEEEEEEEEEEEEEEEEEEEEEEEEEEEEEEEEEEE	TRBV30*00(1240.7)	TRBD1*00(50)	TRBJ1-6*00(165)		787|796|821|0|9||45.0	10|20|36|10|20||50.0	27|45|73|21|39||90.0												TGTGCCTGGGCCGGGACAGGAAATTCACCCCTCCACTTT	36								CAWAGTGNSPLHF		:::::::::0:-5:9:10:2:-4:20:21:-7:39:::	TLML_22_	DNA
348	CLONES_TRBTLML_22__infusion_TCR-J_Dep_TCR-V_genomic_1000_CCGAAGTA_merged_2500000.txt	1523	61	0.000311627	TGCGCCAGCGAGTGGGGGGGTGGCATGGCGGGGGGGCTCAGATACGCAGTATTTT	EEEEEEEEEEEEEEEEEEEEEEEEEEEEEEEEEEEEEEEEEEEEEEEEEEEEEEE	TRBV10-1*00(396.7)	TRBD2*00(34),TRBD1*00(30)	TRBJ2-3*00(194.9)		533|542|570|0|9||45.0	23|33|48|27|37|SA28G|34.0;18|24|36|31|37||30.0	24|41|69|38|55||85.0												TGCGCCAGCGAGTGGGGGGGTGGCATGGCGGGGGGGCTCAGATACGCAGTATTTT	36								CASEWGGGM_RGGSDTQYF		:::::::::0:-8:9:27:-7:1:37:38:-4:55:::	TLML_22_	DNA
349	CLONES_TRBTLML_22__infusion_TCR-J_Dep_TCR-V_genomic_1000_CCGAAGTA_merged_2500000.txt	1527	61	0.000311627	TGCGCCAGCAGCCCAACGGTACTAGCGGGAGAAGAGACCCAGTACTTC	EEEEEEEEEEEEEEEEEEEEEEEEEEEEEEEEEEEEEEEEEEEEEEEE	TRBV4-1*00(383.1)	TRBD2*00(59)	TRBJ2-5*00(224.5)		537|550|574|0|13||65.0	15|30|48|16|31|SG18T|59.0	23|40|68|31|48||85.0												TGCGCCAGCAGCCCAACGGTACTAGCGGGAGAAGAGACCCAGTACTTC	36								CASSPTVLAGEETQYF		:::::::::0:-4:13:16:1:-2:31:31:-3:48:::	TLML_22_	DNA
350	CLONES_TRBTLML_22__infusion_TCR-J_Dep_TCR-V_genomic_1000_CCGAAGTA_merged_2500000.txt	1530	61	0.000311627	TGTGCCAGCAGCCCACGAGGGGGGCCTCACATTCAGTACTTC	EEEEEEEEEEEEEEEEEEEEEEEEEEEEEEEEEEEEEEEEEE	TRBV7-9*00(603.9)	TRBD1*00(30)	TRBJ2-4*00(207.3)		556|568|593|0|12||60.0	17|23|36|17|23||30.0	28|42|70|28|42||70.0												TGTGCCAGCAGCCCACGAGGGGGGCCTCACATTCAGTACTTC	36								CASSPRGGPHIQYF		:::::::::0:-5:12:17:-5:-1:23:28:-8:42:::	TLML_22_	DNA
351	CLONES_TRBTLML_22__infusion_TCR-J_Dep_TCR-V_genomic_1000_CCGAAGTA_merged_2500000.txt	1538	61	0.000311627	TGCAGCGTTGAGGCAGGGAACTATGGCTACACCTTC	EEEEEEEEEEEEEEEEEEEEEEEEEEEEEEEEEEEE	TRBV29-1*00(438.6)	TRBD1*00(25)	TRBJ1-2*00(229.7)		700|711|734|0|11||55.0	16|21|36|13|18||25.0	22|40|68|18|36||90.0												TGCAGCGTTGAGGCAGGGAACTATGGCTACACCTTC	36								CSVEAGNYGYTF		:::::::::0:-3:11:13:-4:-3:18:18:-2:36:::	TLML_22_	DNA
352	CLONES_TRBTLML_22__infusion_TCR-J_Dep_TCR-V_genomic_1000_CCGAAGTA_merged_2500000.txt	1552	60	0.000306518	TGTGCCCAAAGAGAGGGGTTAGGTGATTCACCCCTCCACTTT	EEEEEEEEEEEEEEEEEEEEEEEEEEEEEEEEEEEEEEEEEE	TRBV10-3*00(682.2)	TRBD1*00(25),TRBD2*00(25)	TRBJ1-6*00(224.2)		533|539|570|0|6||30.0	17|22|36|13|18||25.0;27|32|48|12|17||25.0	28|45|73|25|42||85.0												TGTGCCCAAAGAGAGGGGTTAGGTGATTCACCCCTCCACTTT	36								CAQREGLGDSPLHF		:::::::::0:-11:6:13:-5:-2:18:25:-8:42:::	TLML_22_	DNA
353	CLONES_TRBTLML_22__infusion_TCR-J_Dep_TCR-V_genomic_1000_CCGAAGTA_merged_2500000.txt	1554	60	0.000306518	TGTGCCAGTAGTATAGTGACAGGGGGCTACGAGCAGTACTTC	EEEEEEEEEEEEEEEEEEEEEEEEEEEEEEEEEEEEEEEEEE	TRBV19*00(519.5)	TRBD1*00(45)	TRBJ2-7*00(219.5)		559|575|596|0|16||80.0	14|23|36|17|26||45.0	23|39|67|26|42||80.0												TGTGCCAGTAGTATAGTGACAGGGGGCTACGAGCAGTACTTC	36								CASSIVTGGYEQYF		:::::::::0:-1:16:17:-2:-1:26:26:-3:42:::	TLML_22_	DNA
354	CLONES_TRBTLML_22__infusion_TCR-J_Dep_TCR-V_genomic_1000_CCGAAGTA_merged_2500000.txt	1555	60	0.000306518	TGCGCCAGCGAGGGCAGACATTCCAAGAGACCCAGTACTTC	EEEEEEEEEEEEEEEEEEEEEEEEEEEEEEEEEEEEEEEEE	TRBV5-1*00(459.4)	TRBD2*00(30)	TRBJ2-5*00(235)		554|563|590|0|9||45.0	27|33|48|9|15||30.0	21|40|68|22|41||95.0												TGCGCCAGCGAGGGCAGACATTCCAAGAGACCCAGTACTTC	36								CASEGRH_QETQYF		:::::::::0:-7:9:9:-11:1:15:22:-1:41:::	TLML_22_	DNA
355	CLONES_TRBTLML_22__infusion_TCR-J_Dep_TCR-V_genomic_1000_CCGAAGTA_merged_2500000.txt	1560	60	0.000306518	TGTGCCACCAACAGCTTAACTAATGAAAAACTGTTTTTT	EEEEEEEEEEEEEEEEEEEEEEEEEEEEEEEEEEEEEEE	TRBV12-4*00(1235.7),TRBV12-3*00(1155.7)		TRBJ1-4*00(214.7)		530|537|567|0|7||35.0;530|537|567|0|7||35.0		21|43|71|17|39||110.0												TGTGCCACCAACAGCTTAACTAATGAAAAACTGTTTTTT	36								CATNSLTNEKLFF		:::::::::0:-10:7:::::17:-1:39:::	TLML_22_	DNA
356	CLONES_TRBTLML_22__infusion_TCR-J_Dep_TCR-V_genomic_1000_CCGAAGTA_merged_2500000.txt	1565	60	0.000306518	TGTGCCACCAGTGGGGATACGAGTAGCTACACCTTC	EEEEEEEEEEEEEEEEEEEEEEEEEEEEEEEEEEEE	TRBV24-1*00(538.2)		TRBJ1-2*00(193.7)		559|572|597|0|13||65.0		29|40|68|25|36||55.0												TGTGCCACCAGTGGGGATACGAGTAGCTACACCTTC	36								CATSGDTSSYTF		:::::::::0:-5:13:::::25:-9:36:::	TLML_22_	DNA
357	CLONES_TRBTLML_22__infusion_TCR-J_Dep_TCR-V_genomic_1000_CCGAAGTA_merged_2500000.txt	1576	59	0.000301409	TGTGCCAGCAGCCAAGGGCTTCGGGGGAACACTGAAGCTTTCTTT	EEEEEEEEEEEEEEEEEEEEEEEEEEEEEEEEEEEEEEEEEEEEE	TRBV4-2*00(512.8),TRBV4-3*00(496.8)		TRBJ1-1*00(234.2)		537|553|574|0|16||80.0;537|553|574|0|16|SC539T|64.0		21|40|68|26|45||95.0												TGTGCCAGCAGCCAAGGGCTTCGGGGGAACACTGAAGCTTTCTTT	36								CASSQGLRGNTEAFF		:::::::::0:-1:16:::::26:-1:45:::	TLML_22_	DNA
358	CLONES_TRBTLML_22__infusion_TCR-J_Dep_TCR-V_genomic_1000_CCGAAGTA_merged_2500000.txt	1588	59	0.000301409	TGTGCCACCAGTGATTTAGACTCCTACGAGCAGTACTTC	EEEEEEEEEEEEEEEEEEEEEEEEEEEEEEEEEEEEEEE	TRBV24-1*00(1091.4)		TRBJ2-7*00(119.7)		559|576|597|0|17||85.0		20|39|67|20|39||95.0												TGTGCCACCAGTGATTTAGACTCCTACGAGCAGTACTTC	36								CATSDLDSYEQYF		:::::::::0:-1:17:::::20:0:39:::	TLML_22_	DNA
359	CLONES_TRBTLML_22__infusion_TCR-J_Dep_TCR-V_genomic_1000_CCGAAGTA_merged_2500000.txt	1589	59	0.000301409	TGTGCCAGCAGCTCCGGGGACCTCTATGGCTACACCTTC	EEEEEEEEEEEEEEEEEEEEEEEEEEEEEEEEEEEEEEE	TRBV7-9*00(687.6)	TRBD1*00(25),TRBD2*00(25)	TRBJ1-2*00(192.9)		556|569|593|0|13||65.0	10|15|36|13|18||25.0;14|19|48|13|18||25.0	24|40|68|23|39||80.0												TGTGCCAGCAGCTCCGGGGACCTCTATGGCTACACCTTC	36								CASSSGDLYGYTF		:::::::::0:-4:13:13:2:-9:18:23:-4:39:::	TLML_22_	DNA
360	CLONES_TRBTLML_22__infusion_TCR-J_Dep_TCR-V_genomic_1000_CCGAAGTA_merged_2500000.txt	1590	59	0.000301409	TGTGCCAGCAGCTCGGACAGGGACAATGAGCAGTTCTTC	EEEEEEEEEEEEEEEEEEEEEEEEEEEEEEEEEEEEEEE	TRBV7-3*00(244.4)	TRBD1*00(40)	TRBJ2-1*00(225)		540|553|577|0|13||65.0	13|21|36|14|22||40.0	25|42|70|22|39||85.0												TGTGCCAGCAGCTCGGACAGGGACAATGAGCAGTTCTTC	36								CASSSDRDNEQFF		:::::::::0:-4:13:14:-1:-3:22:22:-5:39:::	TLML_22_	DNA
361	CLONES_TRBTLML_22__infusion_TCR-J_Dep_TCR-V_genomic_1000_CCGAAGTA_merged_2500000.txt	1592	59	0.000301409	TGTGCCTGGAGCCAGGTATAATTCACCCCTCCACTTT	EEEEEEEEEEEEEEEEEEEEEEEEEEEEEEEEEEEEE	TRBV30*00(202.9)		TRBJ1-6*00(244.7)		787|798|821|0|11||55.0		24|45|73|16|37||105.0												TGTGCCTGGAGCCAGGTATAATTCACCCCTCCACTTT	36								CAWSQV_NSPLHF		:::::::::0:-3:11:::::16:-4:37:::	TLML_22_	DNA
362	CLONES_TRBTLML_22__infusion_TCR-J_Dep_TCR-V_genomic_1000_CCGAAGTA_merged_2500000.txt	1600	58	0.000296301	TGTGCCAGCTCACTTCGGCGACAAGACGGGTCCTATAATTCACCCCTCCACTTT	EEEEEEEEEEEEEEEEEEEEEEEEEEEEEEEEEEEEEEEEEEEEEEEEEEEEEE	TRBV18*00(513.9)		TRBJ1-6*00(154.6)		702|715|739|0|13||65.0		21|45|73|30|54||120.0												TGTGCCAGCTCACTTCGGCGACAAGACGGGTCCTATAATTCACCCCTCCACTTT	36								CASSLRRQDGSYNSPLHF		:::::::::0:-4:13:::::30:-1:54:::	TLML_22_	DNA
363	CLONES_TRBTLML_22__infusion_TCR-J_Dep_TCR-V_genomic_1000_CCGAAGTA_merged_2500000.txt	1601	58	0.000296301	TGCAGTGCTAGAGATTGAACTAGCGACGAACACCGGGGAGCTGTTTTTT	EEEEEEEEEEEEEEEEEEEEEEEEEEEEEEEEEEEEEEEEEEEEEEEEE	TRBV20-1*00(518.8)	TRBD2*00(35)	TRBJ2-2*00(102)		759|774|793|0|15||75.0	19|26|48|18|25||35.0	20|43|71|26|49||115.0												TGCAGTGCTAGAGATTGAACTAGCGACGAACACCGGGGAGCTGTTTTTT	36								CSARD*TS_TNTGELFF		:::::::::0:1:15:18:-3:-6:25:26:0:49:::	TLML_22_	DNA
364	CLONES_TRBTLML_22__infusion_TCR-J_Dep_TCR-V_genomic_1000_CCGAAGTA_merged_2500000.txt	1603	58	0.000296301	TGTGCCAGCAGTTACTCGGGTCAGGGGTGGCCAGATACGCAGTATTTT	EEEEEEEEEEEEEEEEEEEEEEEEEEEEEEEEEEEEEEEEEEEEEEEE	TRBV6-2*00(529.4),TRBV6-3*00(529.4)	TRBD1*00(30)	TRBJ2-3*00(224.7)		516|534|553|0|18||90.0;516|534|553|0|18||90.0	16|22|36|21|27||30.0	24|41|69|31|48||85.0												TGTGCCAGCAGTTACTCGGGTCAGGGGTGGCCAGATACGCAGTATTTT	36								CASSYSGQGWPDTQYF		:::::::::0:1:18:21:-4:-2:27:31:-4:48:::	TLML_22_	DNA
365	CLONES_TRBTLML_22__infusion_TCR-J_Dep_TCR-V_genomic_1000_CCGAAGTA_merged_2500000.txt	1604	58	0.000296301	TGTGCCAGCAGCCAAGTGTCGGGGGGGGTAAATTCACCCCTCCACTTT	EEEEEEEEEEEEEEEEEEEEEEEEEEEEEEEEEEEEEEEEEEEEEEEE	TRBV3-1*00(1261.1)	TRBD1*00(25)	TRBJ1-6*00(160)		543|559|580|0|16||80.0	18|23|36|20|25||25.0	27|45|73|30|48||90.0												TGTGCCAGCAGCCAAGTGTCGGGGGGGGTAAATTCACCCCTCCACTTT	36								CASSQVSGGVNSPLHF		:::::::::0:-1:16:20:-6:-1:25:30:-7:48:::	TLML_22_	DNA
366	CLONES_TRBTLML_22__infusion_TCR-J_Dep_TCR-V_genomic_1000_CCGAAGTA_merged_2500000.txt	1613	58	0.000296301	TGTGCCAGCAGCCCCCCAGTTGGAGTCCAAGAGACCCAGTACTTC	EEEEEEEEEEEEEEEEEEEEEEEEEEEEEEEEEEEEEEEEEEEEE	TRBV3-1*00(254.7),TRBV3-2*00(254.7)		TRBJ2-5*00(234.4)		543|556|580|0|13||65.0;543|556|580|0|13||65.0		21|40|68|26|45||95.0												TGTGCCAGCAGCCCCCCAGTTGGAGTCCAAGAGACCCAGTACTTC	36								CASSPPVGVQETQYF		:::::::::0:-4:13:::::26:-1:45:::	TLML_22_	DNA
367	CLONES_TRBTLML_22__infusion_TCR-J_Dep_TCR-V_genomic_1000_CCGAAGTA_merged_2500000.txt	1614	58	0.000296301	TGTGCCAGCAGCCCGAGTGGGACAGCCTTTCTGGAAGCTTTCTTT	EEEEEEEEEEEEEEEEEEEEEEEEEEEEEEEEEEEEEEEEEEEEE	TRBV7-3*00(1002.1)	TRBD1*00(35)	TRBJ1-1*00(199.7)		540|552|577|0|12||60.0	12|19|36|18|25||35.0	28|40|68|33|45||60.0												TGTGCCAGCAGCCCGAGTGGGACAGCCTTTCTGGAAGCTTTCTTT	36								CASSPSGTAFLEAFF		:::::::::0:-5:12:18:0:-5:25:33:-8:45:::	TLML_22_	DNA
368	CLONES_TRBTLML_22__infusion_TCR-J_Dep_TCR-V_genomic_1000_CCGAAGTA_merged_2500000.txt	1619	58	0.000296301	TGCGCCAGCAGCCAGGTTGACGGACCCTACGAGCAGTACTTC	EEEEEEEEEEEEEEEEEEEEEEEEEEEEEEEEEEEEEEEEEE	TRBV4-1*00(729.7)		TRBJ2-7*00(224.1)		537|551|574|0|14||70.0		22|39|67|25|42||85.0												TGCGCCAGCAGCCAGGTTGACGGACCCTACGAGCAGTACTTC	36								CASSQVDGPYEQYF		:::::::::0:-3:14:::::25:-2:42:::	TLML_22_	DNA
369	CLONES_TRBTLML_22__infusion_TCR-J_Dep_TCR-V_genomic_1000_CCGAAGTA_merged_2500000.txt	1621	58	0.000296301	TGTGCCAGCAGTTGACAGGGTTGCGATCACCCCTCCACTTT	EEEEEEEEEEEEEEEEEEEEEEEEEEEEEEEEEEEEEEEEE	TRBV6-2*00(706.9),TRBV6-3*00(706.9)	TRBD1*00(35)	TRBJ1-6*00(214)		516|529|553|0|13||65.0;516|529|553|0|13||65.0	14|21|36|13|20||35.0	30|45|73|26|41||75.0												TGTGCCAGCAGTTGACAGGGTTGCGATCACCCCTCCACTTT	36								CASS*QG_RSPLHF		:::::::::0:-4:13:13:-2:-3:20:26:-10:41:::	TLML_22_	DNA
370	CLONES_TRBTLML_22__infusion_TCR-J_Dep_TCR-V_genomic_1000_CCGAAGTA_merged_2500000.txt	1626	58	0.000296301	TGTGCCAGCACTATGACAGATAACACTGAAGCTTTCTTT	EEEEEEEEEEEEEEEEEEEEEEEEEEEEEEEEEEEEEEE	TRBV6-5*00(454.1)	TRBD1*00(25)	TRBJ1-1*00(229.4)		519|529|556|0|10||50.0	14|19|36|14|19||25.0	22|40|68|21|39||90.0												TGTGCCAGCACTATGACAGATAACACTGAAGCTTTCTTT	36								CASTMTDNTEAFF		:::::::::0:-7:10:14:-2:-5:19:21:-2:39:::	TLML_22_	DNA
371	CLONES_TRBTLML_22__infusion_TCR-J_Dep_TCR-V_genomic_1000_CCGAAGTA_merged_2500000.txt	1627	58	0.000296301	TGTGCCAGCAGCTTAGATAGGGCGGGGACCCAGTACTTC	EEEEEEEEEEEEEEEEEEEEEEEEEEEEEEEEEEEEEEE	TRBV11-3*00(755.8)	TRBD1*00(25),TRBD2*00(25)	TRBJ2-5*00(202.8)		521|539|558|0|18||90.0	20|25|36|19|24||25.0;23|28|48|21|26||25.0	27|40|68|26|39||65.0												TGTGCCAGCAGCTTAGATAGGGCGGGGACCCAGTACTTC	36								CASSLDRAGTQYF		:::::::::0:1:18:19:-8:1:24:26:-7:39:::	TLML_22_	DNA
372	CLONES_TRBTLML_22__infusion_TCR-J_Dep_TCR-V_genomic_1000_CCGAAGTA_merged_2500000.txt	1629	58	0.000296301	TGCAGCGTTGATTCCGAAGCTCCTACGAGCAGTACTTC	EEEEEEEEEEEEEEEEEEEEEEEEEEEEEEEEEEEEEE	TRBV29-1*00(1215)		TRBJ2-7*00(189.7)		700|711|734|0|11||55.0		18|39|67|17|38||105.0												TGCAGCGTTGATTCCGAAGCTCCTACGAGCAGTACTTC	36								CSVDSE_SYEQYF		:::::::::0:-3:11:::::17:2:38:::	TLML_22_	DNA
373	CLONES_TRBTLML_22__infusion_TCR-J_Dep_TCR-V_genomic_1000_CCGAAGTA_merged_2500000.txt	1635	57	0.000291192	TGTGCCAGCAGTCGCCGGGACAGCAGTGCAACTAATGAAAAACTGTTTTTT	EEEEEEEEEEEEEEEEEEEEEEEEEEEEEEEEEEEEEEEEEEEEEEEEEEE	TRBV6-5*00(443.6)	TRBD1*00(45)	TRBJ1-4*00(264.7)		519|531|556|0|12||60.0	10|19|36|14|23||45.0	18|43|71|26|51||125.0												TGTGCCAGCAGTCGCCGGGACAGCAGTGCAACTAATGAAAAACTGTTTTTT	36								CASSRRDSSATNEKLFF		:::::::::0:-5:12:14:2:-5:23:26:2:51:::	TLML_22_	DNA
374	CLONES_TRBTLML_22__infusion_TCR-J_Dep_TCR-V_genomic_1000_CCGAAGTA_merged_2500000.txt	1636	57	0.000291192	TGTGCCTGGAGTGTACTTAAGGAACCGCTCACAGATACGCAGTATTTT	EEEEEEEEEEEEEEEEEEEEEEEEEEEEEEEEEEEEEEEEEEEEEEEE	TRBV30*00(491.1)	TRBD2*00(25)	TRBJ2-3*00(224.1)		787|803|821|0|16||80.0	5|10|48|24|29||25.0	22|41|69|29|48||95.0												TGTGCCTGGAGTGTACTTAAGGAACCGCTCACAGATACGCAGTATTTT	36								CAWSVLKEPLTDTQYF		:::::::::0:2:16:24:11:-22:29:29:-2:48:::	TLML_22_	DNA
375	CLONES_TRBTLML_22__infusion_TCR-J_Dep_TCR-V_genomic_1000_CCGAAGTA_merged_2500000.txt	1637	57	0.000291192	TGTGCCAGCAGCCAAGCCGGTCCGGACATGAACACTGAAGCTTTCTTT	EEEEEEEEEEEEEEEEEEEEEEEEEEEEEEEEEEEEEEEEEEEEEEEE	TRBV14*00(659.4)		TRBJ1-1*00(249.4)		516|532|553|0|16||80.0		18|40|68|26|48||110.0												TGTGCCAGCAGCCAAGCCGGTCCGGACATGAACACTGAAGCTTTCTTT	36								CASSQAGPDMNTEAFF		:::::::::0:-1:16:::::26:2:48:::	TLML_22_	DNA
376	CLONES_TRBTLML_22__infusion_TCR-J_Dep_TCR-V_genomic_1000_CCGAAGTA_merged_2500000.txt	1639	57	0.000291192	TGTGCCAGCAGCTTGGCTTCTCAGGGGAATTCACCCCTCCACTTT	EEEEEEEEEEEEEEEEEEEEEEEEEEEEEEEEEEEEEEEEEEEEE	TRBV5-6*00(853)	TRBD1*00(30)	TRBJ1-6*00(179.2)		550|567|586|0|17||85.0	16|22|36|21|27||30.0	27|45|73|27|45||90.0												TGTGCCAGCAGCTTGGCTTCTCAGGGGAATTCACCCCTCCACTTT	36								CASSLASQGNSPLHF		:::::::::0:1:17:21:-4:-2:27:27:-7:45:::	TLML_22_	DNA
377	CLONES_TRBTLML_22__infusion_TCR-J_Dep_TCR-V_genomic_1000_CCGAAGTA_merged_2500000.txt	1641	57	0.000291192	TGTGCCAGCAGCTTGAGTGGTGGCTGGCTATGGCTACACCTTC	EEEEEEEEEEEEEEEEEEEEEEEEEEEEEEEEEEEEEEEEEEE	TRBV5-4*00(700.5)		TRBJ1-2*00(219.1)		549|564|585|0|15||75.0		24|40|68|27|43||80.0												TGTGCCAGCAGCTTGAGTGGTGGCTGGCTATGGCTACACCTTC	36								CASSLSG_AGYGYTF		:::::::::0:-1:15:::::27:-4:43:::	TLML_22_	DNA
378	CLONES_TRBTLML_22__infusion_TCR-J_Dep_TCR-V_genomic_1000_CCGAAGTA_merged_2500000.txt	1645	57	0.000291192	TGTGCCAGCAGCTTGACAGCGCGGAATTACGAGCAGTACTTC	EEEEEEEEEEEEEEEEEEEEEEEEEEEEEEEEEEEEEEEEEE	TRBV7-6*00(656.2),TRBV7-7*00(596.4)	TRBD1*00(25)	TRBJ2-7*00(214.4)		576|590|613|0|14||70.0;585|599|622|0|14||70.0	14|19|36|14|19||25.0	24|39|67|27|42||75.0												TGTGCCAGCAGCTTGACAGCGCGGAATTACGAGCAGTACTTC	36								CASSLTARNYEQYF		:::::::::0:-3:14:14:-2:-5:19:27:-4:42:::	TLML_22_	DNA
379	CLONES_TRBTLML_22__infusion_TCR-J_Dep_TCR-V_genomic_1000_CCGAAGTA_merged_2500000.txt	1646	57	0.000291192	TGTGCCAGCAGCCCCTCCGGCCTGACCTGGGACCAGTACTTC	EEEEEEEEEEEEEEEEEEEEEEEEEEEEEEEEEEEEEEEEEE	TRBV9*00(469.2)	TRBD2*00(30),TRBD1*00(28)	TRBJ2-5*00(190)		559|571|595|0|12||60.0	0|6|48|12|18||30.0;4|16|36|20|32|ST8ASC11T|28.0	30|40|68|32|42||50.0												TGTGCCAGCAGCCCCTCCGGCCTGACCTGGGACCAGTACTTC	36								CASSPSGLTWDQYF		:::::::::0:-4:12:12:16:-26:18:32:-10:42:::	TLML_22_	DNA
380	CLONES_TRBTLML_22__infusion_TCR-J_Dep_TCR-V_genomic_1000_CCGAAGTA_merged_2500000.txt	1651	57	0.000291192	TGTGCCAGCAGCTTGGGACAGGCCTACGAGCAGTACTTC	EEEEEEEEEEEEEEEEEEEEEEEEEEEEEEEEEEEEEEE	TRBV7-8*00(343.4),TRBV7-2*00(306)	TRBD1*00(40)	TRBJ2-7*00(224.4)		567|581|604|0|14||70.0;580|594|617|0|14||70.0	12|20|36|14|22||40.0	22|39|67|22|39||85.0												TGTGCCAGCAGCTTGGGACAGGCCTACGAGCAGTACTTC	36								CASSLGQAYEQYF		:::::::::0:-3:14:14:0:-4:22:22:-2:39:::	TLML_22_	DNA
381	CLONES_TRBTLML_22__infusion_TCR-J_Dep_TCR-V_genomic_1000_CCGAAGTA_merged_2500000.txt	1667	56	0.000286084	TGTGCCACCAGTGATTTGCCAGGACTAGCGGGGAGCCAAGAGACCCAGTACTTC	EEEEEEEEEEEEEEEEEEEEEEEEEEEEEEEEEEEEEEEEEEEEEEEEEEEEEE	TRBV24-1*00(353)	TRBD2*00(55)	TRBJ2-5*00(233.3)		559|578|597|0|19||95.0	17|28|48|21|32||55.0	21|40|68|35|54||95.0												TGTGCCACCAGTGATTTGCCAGGACTAGCGGGGAGCCAAGAGACCCAGTACTTC	36								CATSDLPGLAGSQETQYF		:::::::::0:1:19:21:-1:-4:32:35:-1:54:::	TLML_22_	DNA
382	CLONES_TRBTLML_22__infusion_TCR-J_Dep_TCR-V_genomic_1000_CCGAAGTA_merged_2500000.txt	1672	56	0.000286084	TGTGCCAGCAGCAAACGGGGAGAGGAACTAATCAGCCCCAGCATTTT	EEEEEEEEEEEEEEEEEEEEEEEEEEEEEEEEEEEEEEEEEEEEEEE	TRBV21-1*00(826.3)	TRBD2*00(25)	TRBJ1-5*00(229.7)		544|559|581|0|15||75.0	25|30|48|17|22||25.0	24|42|70|29|47||90.0												TGTGCCAGCAGCAAACGGGGAGAGGAACTAATCAGCCCCAGCATTTT	36								CASSKRGE_TNQPQHF		:::::::::0:-2:15:17:-9:-2:22:29:-4:47:::	TLML_22_	DNA
383	CLONES_TRBTLML_22__infusion_TCR-J_Dep_TCR-V_genomic_1000_CCGAAGTA_merged_2500000.txt	1674	56	0.000286084	TGTGCCACCAGTGAGGCGGGACAGGGGCGTCAGCCCCAGCATTTT	EEEEEEEEEEEEEEEEEEEEEEEEEEEEEEEEEEEEEEEEEEEEE	TRBV24-1*00(838.7)	TRBD1*00(55)	TRBJ1-5*00(209.7)		559|573|597|0|14||70.0	11|22|36|16|27||55.0	26|42|70|29|45||80.0												TGTGCCACCAGTGAGGCGGGACAGGGGCGTCAGCCCCAGCATTTT	36								CATSEAGQGRQPQHF		:::::::::0:-4:14:16:1:-2:27:29:-6:45:::	TLML_22_	DNA
384	CLONES_TRBTLML_22__infusion_TCR-J_Dep_TCR-V_genomic_1000_CCGAAGTA_merged_2500000.txt	1676	56	0.000286084	TGTGCCAGCAGACAGGGTACACCCCCCACGAGCAGTACTTC	EEEEEEEEEEEEEEEEEEEEEEEEEEEEEEEEEEEEEEEEE	TRBV6-4*00(294.2)	TRBD1*00(30)	TRBJ2-7*00(209.4)		518|529|555|0|11||55.0	15|21|36|11|17||30.0	25|39|67|27|41||70.0												TGTGCCAGCAGACAGGGTACACCCCCCACGAGCAGTACTTC	36								CASRQGT_PHEQYF		:::::::::0:-6:11:11:-3:-3:17:27:-5:41:::	TLML_22_	DNA
385	CLONES_TRBTLML_22__infusion_TCR-J_Dep_TCR-V_genomic_1000_CCGAAGTA_merged_2500000.txt	1689	55	0.000280975	TGTGCCAGCTCACCAGGGGCTAGCTTCGGGCAAGAGACCCAGTACTTC	EEEEEEEEEEEEEEEEEEEEEEEEEEEEEEEEEEEEEEEEEEEEEEEE	TRBV18*00(706.5)	TRBD2*00(29),TRBD1*00(25)	TRBJ2-5*00(229.4)		702|717|739|0|15||75.0	16|25|48|15|24|SA19G|29.0;19|24|36|15|20||25.0	22|40|68|30|48||90.0												TGTGCCAGCTCACCAGGGGCTAGCTTCGGGCAAGAGACCCAGTACTTC	36								CASSPGASFGQETQYF		:::::::::0:-2:15:15:0:-7:24:30:-2:48:::	TLML_22_	DNA
386	CLONES_TRBTLML_22__infusion_TCR-J_Dep_TCR-V_genomic_1000_CCGAAGTA_merged_2500000.txt	1690	55	0.000280975	TGTGCCAGCAGCGCCCTCGGACTAGCGGGGAGAGATACGCAGTATTTT	EEEEEEEEEEEEEEEEEEEEEEEEEEEEEEEEEEEEEEEEEEEEEEEE	TRBV9*00(329)	TRBD2*00(55)	TRBJ2-3*00(219.7)		559|572|595|0|13||65.0	17|28|48|18|29||55.0	25|41|69|32|48||80.0												TGTGCCAGCAGCGCCCTCGGACTAGCGGGGAGAGATACGCAGTATTTT	36								CASSALGLAGRDTQYF		:::::::::0:-3:13:18:-1:-4:29:32:-5:48:::	TLML_22_	DNA
387	CLONES_TRBTLML_22__infusion_TCR-J_Dep_TCR-V_genomic_1000_CCGAAGTA_merged_2500000.txt	1692	55	0.000280975	TGTGCCAGCAGCAGTGGGGACAGTGTGCAATCAGCCCCAGCATTTT	EEEEEEEEEEEEEEEEEEEEEEEEEEEEEEEEEEEEEEEEEEEEEE	TRBV21-1*00(1170)	TRBD1*00(35)	TRBJ1-5*00(239.1)		544|557|581|0|13||65.0	12|19|36|16|23||35.0	22|42|70|26|46||100.0												TGTGCCAGCAGCAGTGGGGACAGTGTGCAATCAGCCCCAGCATTTT	36								CASSSGDS_CNQPQHF		:::::::::0:-4:13:16:0:-5:23:26:-2:46:::	TLML_22_	DNA
388	CLONES_TRBTLML_22__infusion_TCR-J_Dep_TCR-V_genomic_1000_CCGAAGTA_merged_2500000.txt	1693	55	0.000280975	TGTACAACGTTCCCAGGTCTGCTCCTATAATTCACCCCTCCACTTT	EEEEEEEEEEEEEEEEEEEEEEEEEEEEEEEEEEEEEEEEEEEEEE	TRBV19*00(1241.4)		TRBJ1-6*00(159.7)		559|562|596|0|3||15.0		19|45|73|20|46||130.0												TGTACAACGTTCCCAGGTCTGCTCCTATAATTCACCCCTCCACTTT	36								CTTFPGLL_YNSPLHF		:::::::::0:-14:3:::::20:1:46:::	TLML_22_	DNA
389	CLONES_TRBTLML_22__infusion_TCR-J_Dep_TCR-V_genomic_1000_CCGAAGTA_merged_2500000.txt	1703	54	0.000275866	TGTGCCAGTAGTATTCTGGGCTAGCGGGGGCACTCCTACAATGAGCAGTTCTTC	EEEEEEEEEEEEEEEEEEEEEEEEEEEEEEEEEEEEEEEEEEEEEEEEEEEEEE	TRBV19*00(444.1)	TRBD2*00(40)	TRBJ2-1*00(249.1)		559|573|596|0|14||70.0	20|28|48|20|28||40.0	20|42|70|32|54||110.0												TGTGCCAGTAGTATTCTGGGCTAGCGGGGGCACTCCTACAATGAGCAGTTCTTC	36								CASSILG*RGHSYNEQFF		:::::::::0:-3:14:20:-4:-4:28:32:0:54:::	TLML_22_	DNA
390	CLONES_TRBTLML_22__infusion_TCR-J_Dep_TCR-V_genomic_1000_CCGAAGTA_merged_2500000.txt	1712	54	0.000275866	TGTGCCAGCAGCCCGGGACAGAACACCGGGGAGCTGTTTTTT	EEEEEEEEEEEEEEEEEEEEEEEEEEEEEEEEEEEEEEEEEE	TRBV6-7*00(806.9)	TRBD1*00(45),TRBD2*00(40)	TRBJ2-2*00(249.7)		516|527|553|0|11||55.0	9|18|36|11|20||45.0;13|21|48|11|19||40.0	21|43|71|20|42||110.0												TGTGCCAGCAGCCCGGGACAGAACACCGGGGAGCTGTTTTTT	36								CASSPGQNTGELFF		:::::::::0:-6:11:11:3:-6:20:20:-1:42:::	TLML_22_	DNA
391	CLONES_TRBTLML_22__infusion_TCR-J_Dep_TCR-V_genomic_1000_CCGAAGTA_merged_2500000.txt	1718	54	0.000275866	TGTGCCAGCAGCTTAACGGTGTACTACGAGCAGTACTTC	EEEEEEEEEEEEEEEEEEEEEEEEEEEEEEEEEEEEEEE	TRBV11-2*00(175),TRBV7-2*00(175)		TRBJ2-7*00(217.2)		522|537|559|0|15||75.0;580|595|617|0|15||75.0		23|39|67|23|39||80.0												TGTGCCAGCAGCTTAACGGTGTACTACGAGCAGTACTTC	36								CASSLTVYYEQYF		:::::::::0:-2:15:::::23:-3:39:::	TLML_22_	DNA
392	CLONES_TRBTLML_22__infusion_TCR-J_Dep_TCR-V_genomic_1000_CCGAAGTA_merged_2500000.txt	1722	54	0.000275866	TGTGCCAGCAGCTATGACGCGGGGGTGCTGTTTTTT	EEEEEEEEEEEEEEEEEEEEEEEEEEEEEEEEEEEE	TRBV6-2*00(774.4),TRBV6-3*00(774.4)	TRBD1*00(25),TRBD2*00(25)	TRBJ1-4*00(184.7)		516|527|553|0|11||55.0;516|527|553|0|11||55.0	18|23|36|20|25||25.0;23|28|48|18|23||25.0	34|43|71|27|36||45.0												TGTGCCAGCAGCTATGACGCGGGGGTGCTGTTTTTT	36								CASSYDAGVLFF		:::::::::0:-6:11:20:-6:-1:25:27:-14:36:::	TLML_22_	DNA
393	CLONES_TRBTLML_22__infusion_TCR-J_Dep_TCR-V_genomic_1000_CCGAAGTA_merged_2500000.txt	1729	53	0.000270758	TGTGCCAGCAGTGACTCAAAAGGCCTAGCGGGGGGTACCGTACCAAGAGACCCAGTACTTC	EEEEEEEEEEEEEEEEEEEEEEEEEEEEEEEEEEEEEEEEEEEEEEEEEEEEEEEEEEEEE	TRBV6-4*00(1046.5)	TRBD2*00(40)	TRBJ2-5*00(164.4)		518|535|555|0|17||85.0	20|28|48|24|32||40.0	18|40|68|39|61||110.0												TGTGCCAGCAGTGACTCAAAAGGCCTAGCGGGGGGTACCGTACCAAGAGACCCAGTACTTC	36								CASSDSKGLA_GVPYQETQYF		:::::::::0:0:17:24:-4:-4:32:39:2:61:::	TLML_22_	DNA
394	CLONES_TRBTLML_22__infusion_TCR-J_Dep_TCR-V_genomic_1000_CCGAAGTA_merged_2500000.txt	1735	53	0.000270758	TGTGCCAGCAGCCAAGGAGACAGGGGGCTAGGGGAGACCCAGTACTTC	EEEEEEEEEEEEEEEEEEEEEEEEEEEEEEEEEEEEEEEEEEEEEEEE	TRBV4-2*00(631),TRBV4-3*00(603.9)	TRBD1*00(50)	TRBJ2-5*00(201.2)		537|553|574|0|16||80.0;537|553|574|0|16|SC539T|64.0	14|24|36|18|28||50.0	25|40|68|33|48||75.0												TGTGCCAGCAGCCAAGGAGACAGGGGGCTAGGGGAGACCCAGTACTTC	36								CASSQGDRGLGETQYF		:::::::::0:-1:16:18:-2:0:28:33:-5:48:::	TLML_22_	DNA
395	CLONES_TRBTLML_22__infusion_TCR-J_Dep_TCR-V_genomic_1000_CCGAAGTA_merged_2500000.txt	1745	53	0.000270758	TGCAGTGCTAGAGACCGGACTAGCGGGGAGGAGCAGTTCTTC	EEEEEEEEEEEEEEEEEEEEEEEEEEEEEEEEEEEEEEEEEE	TRBV20-1*00(1041.9)	TRBD2*00(55)	TRBJ2-1*00(199.4)		759|773|793|0|14||70.0	17|28|48|16|27||55.0	30|42|70|30|42||60.0												TGCAGTGCTAGAGACCGGACTAGCGGGGAGGAGCAGTTCTTC	36								CSARDRTSGEEQFF		:::::::::0:0:14:16:-1:-4:27:30:-10:42:::	TLML_22_	DNA
396	CLONES_TRBTLML_22__infusion_TCR-J_Dep_TCR-V_genomic_1000_CCGAAGTA_merged_2500000.txt	1757	53	0.000270758	TGCAGTGCCCAGACGCCCCGGGAGGCTACACCTTC	EEEEEEEEEEEEEEEEEEEEEEEEEEEEEEEEEEE	TRBV20-1*00(348.6)	TRBD1*00(35),TRBD2*00(35)	TRBJ1-2*00(195.3)		759|767|793|0|8||40.0	9|16|36|16|23||35.0;13|20|48|16|23||35.0	28|40|68|23|35||60.0												TGCAGTGCCCAGACGCCCCGGGAGGCTACACCTTC	36								CSAQTP_GGYTF		:::::::::0:-6:8:16:3:-8:23:23:-8:35:::	TLML_22_	DNA
397	CLONES_TRBTLML_22__infusion_TCR-J_Dep_TCR-V_genomic_1000_CCGAAGTA_merged_2500000.txt	1758	53	0.000270758	TGCGCCAGCAGCTTGGGTCAGCCCCAGCATTTT	EEEEEEEEEEEEEEEEEEEEEEEEEEEEEEEEE	TRBV5-1*00(704.4)		TRBJ1-5*00(220)		554|570|590|0|16||80.0		26|42|70|17|33||80.0												TGCGCCAGCAGCTTGGGTCAGCCCCAGCATTTT	36								CASSLGQPQHF		:::::::::0:0:16:::::17:-6:33:::	TLML_22_	DNA
398	CLONES_TRBTLML_22__infusion_TCR-J_Dep_TCR-V_genomic_1000_CCGAAGTA_merged_2500000.txt	1765	52	0.000265649	TGTGCCATCAGTGGCGGCCTCCCGGGACTAGGGTCGGCGGATACGCAGTATTTT	EEEEEEEEEEEEEEEEEEEEEEEEEEEEEEEEEEEEEEEEEEEEEEEEEEEEEE	TRBV10-3*00(557.5)	TRBD2*00(60)	TRBJ2-3*00(214.7)		533|546|570|0|13||65.0	12|24|48|19|31||60.0	26|41|69|39|54||75.0												TGTGCCATCAGTGGCGGCCTCCCGGGACTAGGGTCGGCGGATACGCAGTATTTT	36								CAISGGLPGLGSADTQYF		:::::::::0:-4:13:19:4:-8:31:39:-6:54:::	TLML_22_	DNA
399	CLONES_TRBTLML_22__infusion_TCR-J_Dep_TCR-V_genomic_1000_CCGAAGTA_merged_2500000.txt	1766	52	0.000265649	TGTGCCATCAGTGAGTGCGCGGAGTGGCGACCCCCAGCAATGAGCAGTTCTTC	EEEEEEEEEEEEEEEEEEEEEEEEEEEEEEEEEEEEEEEEEEEEEEEEEEEEE	TRBV10-3*00(599.7)	TRBD1*00(29)	TRBJ2-1*00(218.7)		533|549|570|0|16||80.0	21|30|36|25|34|SC25A|29.0	26|42|70|37|53||80.0												TGTGCCATCAGTGAGTGCGCGGAGTGGCGACCCCCAGCAATGAGCAGTTCTTC	36								CAISECAEW_TPSNEQFF		:::::::::0:-1:16:25:-9:6:34:37:-6:53:::	TLML_22_	DNA
400	CLONES_TRBTLML_22__infusion_TCR-J_Dep_TCR-V_genomic_1000_CCGAAGTA_merged_2500000.txt	1767	52	0.000265649	TGCGCCAGCAGCCATGGCGGGTCGGGAACCTATAATTCACCCCTCCACTTT	EEEEEEEEEEEEEEEEEEEEEEEEEEEEEEEEEEEEEEEEEEEEEEEEEEE	TRBV4-1*00(1026.6)	TRBD1*00(25),TRBD2*00(25)	TRBJ1-6*00(255)		537|551|574|0|14||70.0	11|16|36|22|27||25.0;15|20|48|22|27||25.0	22|45|73|28|51||115.0												TGCGCCAGCAGCCATGGCGGGTCGGGAACCTATAATTCACCCCTCCACTTT	36								CASSHGGSGTYNSPLHF		:::::::::0:-3:14:22:1:-8:27:28:-2:51:::	TLML_22_	DNA
401	CLONES_TRBTLML_22__infusion_TCR-J_Dep_TCR-V_genomic_1000_CCGAAGTA_merged_2500000.txt	1772	52	0.000265649	TGTGCCAGTAGTATCAAGGGCAATGGACAGTACGAGCAGTACTTC	EEEEEEEEEEEEEEEEEEEEEEEEEEEEEEEEEEEEEEEEEEEEE	TRBV19*00(443.7)	TRBD1*00(30)	TRBJ2-7*00(214.7)		559|573|596|0|14||70.0	13|19|36|24|30||30.0	24|39|67|30|45||75.0												TGTGCCAGTAGTATCAAGGGCAATGGACAGTACGAGCAGTACTTC	36								CASSIKGNGQYEQYF		:::::::::0:-3:14:24:-1:-5:30:30:-4:45:::	TLML_22_	DNA
402	CLONES_TRBTLML_22__infusion_TCR-J_Dep_TCR-V_genomic_1000_CCGAAGTA_merged_2500000.txt	1773	52	0.000265649	TGTGCCAGCAGCTTAGTTAGACGGGGGAGCACTGAAGCTTTCTTT	EEEEEEEEEEEEEEEEEEEEEEEEEEEEEEEEEEEEEEEEEEEEE	TRBV13*00(1191.2)	TRBD1*00(25),TRBD2*00(25)	TRBJ1-1*00(219.7)		567|583|604|0|16||80.0	18|23|36|22|27||25.0;25|30|48|24|29||25.0	24|40|68|29|45||80.0												TGTGCCAGCAGCTTAGTTAGACGGGGGAGCACTGAAGCTTTCTTT	36								CASSLVRRGSTEAFF		:::::::::0:-1:16:22:-6:-1:27:29:-4:45:::	TLML_22_	DNA
403	CLONES_TRBTLML_22__infusion_TCR-J_Dep_TCR-V_genomic_1000_CCGAAGTA_merged_2500000.txt	1774	52	0.000265649	TGTGCCAGCAGCCAAGGGACAGGGGGAAATTCACCCCTCCACTTT	EEEEEEEEEEEEEEEEEEEEEEEEEEEEEEEEEEEEEEEEEEEEE	TRBV11-1*00(1046.5)	TRBD1*00(55)	TRBJ1-6*00(160)		531|543|568|0|12||60.0	12|23|36|15|26||55.0	27|45|73|27|45||90.0												TGTGCCAGCAGCCAAGGGACAGGGGGAAATTCACCCCTCCACTTT	36								CASSQGTGGNSPLHF		:::::::::0:-5:12:15:0:-1:26:27:-7:45:::	TLML_22_	DNA
404	CLONES_TRBTLML_22__infusion_TCR-J_Dep_TCR-V_genomic_1000_CCGAAGTA_merged_2500000.txt	1784	52	0.000265649	TGTGCCAGCAGCCAGGGACCCAATTACGAGCAGTACTTC	EEEEEEEEEEEEEEEEEEEEEEEEEEEEEEEEEEEEEEE	TRBV7-6*00(588)	TRBD1*00(25),TRBD2*00(25)	TRBJ2-7*00(215)		576|588|613|0|12||60.0	12|17|36|14|19||25.0;16|21|48|14|19||25.0	24|39|67|24|39||75.0												TGTGCCAGCAGCCAGGGACCCAATTACGAGCAGTACTTC	36								CASSQGPNYEQYF		:::::::::0:-5:12:14:0:-7:19:24:-4:39:::	TLML_22_	DNA
405	CLONES_TRBTLML_22__infusion_TCR-J_Dep_TCR-V_genomic_1000_CCGAAGTA_merged_2500000.txt	1798	51	0.00026054	TGTGCCAGCAGCGCTCCCCTAGGGAGCTCCTACAATGAGCAGTTCTTC	EEEEEEEEEEEEEEEEEEEEEEEEEEEEEEEEEEEEEEEEEEEEEEEE	TRBV13*00(1070)	TRBD1*00(25),TRBD2*00(25)	TRBJ2-1*00(267.4)		567|579|604|0|12||60.0	2|7|36|15|20||25.0;2|7|48|13|18||25.0	16|42|70|22|48||130.0												TGTGCCAGCAGCGCTCCCCTAGGGAGCTCCTACAATGAGCAGTTCTTC	36								CASSAPLGSSYNEQFF		:::::::::0:-5:12:15:10:-17:20:22:4:48:::	TLML_22_	DNA
406	CLONES_TRBTLML_22__infusion_TCR-J_Dep_TCR-V_genomic_1000_CCGAAGTA_merged_2500000.txt	1803	51	0.00026054	TGTGCCAGCAGTTACAGGCGGACGGGGTCCTACGAGCAGTACTTC	EEEEEEEEEEEEEEEEEEEEEEEEEEEEEEEEEEEEEEEEEEEEE	TRBV6-5*00(913.2)		TRBJ2-7*00(228.6)		519|534|556|0|15||75.0		21|39|67|27|45||90.0												TGTGCCAGCAGTTACAGGCGGACGGGGTCCTACGAGCAGTACTTC	36								CASSYRRTGSYEQYF		:::::::::0:-2:15:::::27:-1:45:::	TLML_22_	DNA
407	CLONES_TRBTLML_22__infusion_TCR-J_Dep_TCR-V_genomic_1000_CCGAAGTA_merged_2500000.txt	1815	51	0.00026054	TGTGCCAGCAGCTTTGAGTCAGTCGGCGGCTACACCTTC	EEEEEEEEEEEEEEEEEEEEEEEEEEEEEEEEEEEEEEE	TRBV5-8*00(1263.2)		TRBJ1-2*00(160)		551|565|587|0|14||70.0		28|40|68|27|39||60.0												TGTGCCAGCAGCTTTGAGTCAGTCGGCGGCTACACCTTC	36								CASSFESVGGYTF		:::::::::0:-2:14:::::27:-8:39:::	TLML_22_	DNA
408	CLONES_TRBTLML_22__infusion_TCR-J_Dep_TCR-V_genomic_1000_CCGAAGTA_merged_2500000.txt	1820	51	0.00026054	TGTGCCAGCAGCTTAAACACTGAAGCTTTCTTT	EEEEEEEEEEEEEEEEEEEEEEEEEEEEEEEEE	TRBV6-1*00(673.2)		TRBJ1-1*00(229.7)		516|527|553|0|11||55.0		22|40|68|15|33||90.0												TGTGCCAGCAGCTTAAACACTGAAGCTTTCTTT	36								CASSLNTEAFF		:::::::::0:-6:11:::::15:-2:33:::	TLML_22_	DNA
409	CLONES_TRBTLML_22__infusion_TCR-J_Dep_TCR-V_genomic_1000_CCGAAGTA_merged_2500000.txt	1824	50	0.000255432	TGTGCCATCAGTGACCCGGACAGACTAGTCTCTAGCTCCTACAATGAGCAGTTCTTC	EEEEEEEEEEEEEEEEEEEEEEEEEEEEEEEEEEEEEEEEEEEEEEEEEEEEEEEEE	TRBV10-3*00(704.9)	TRBD1*00(30),TRBD2*00(30)	TRBJ2-1*00(259.7)		533|547|570|0|14||70.0	13|19|36|17|23||30.0;8|14|48|24|30||30.0	18|42|70|33|57||120.0												TGTGCCATCAGTGACCCGGACAGACTAGTCTCTAGCTCCTACAATGAGCAGTTCTTC	36								CAISDPDRLVSSSYNEQFF		:::::::::0:-3:14:17:-1:-5:23:33:2:57:::	TLML_22_	DNA
410	CLONES_TRBTLML_22__infusion_TCR-J_Dep_TCR-V_genomic_1000_CCGAAGTA_merged_2500000.txt	1828	50	0.000255432	TGTGCCAGCAGTGAAAGTGGGGGGACTAGTGGTTGGGAGACCCAGTACTTC	EEEEEEEEEEEEEEEEEEEEEEEEEEEEEEEEEEEEEEEEEEEEEEEEEEE	TRBV6-1*00(510.9)	TRBD2*00(40)	TRBJ2-5*00(215)		516|531|553|0|15||75.0	16|24|48|21|29||40.0	25|40|68|36|51||75.0												TGTGCCAGCAGTGAAAGTGGGGGGACTAGTGGTTGGGAGACCCAGTACTTC	36								CASSESGGTSGWETQYF		:::::::::0:-2:15:21:0:-8:29:36:-5:51:::	TLML_22_	DNA
411	CLONES_TRBTLML_22__infusion_TCR-J_Dep_TCR-V_genomic_1000_CCGAAGTA_merged_2500000.txt	1831	50	0.000255432	TGTGCCAGCAGTTTAGGCCGGGCCAGGGGTGGGTACGAGCAGTACTTC	EEEEEEEEEEEEEEEEEEEEEEEEEEEEEEEEEEEEEEEEEEEEEEEE	TRBV12-3*00(1024.7),TRBV12-4*00(991)	TRBD1*00(44)	TRBJ2-7*00(213.9)		530|546|567|0|16||80.0;530|546|567|0|16||80.0	10|22|36|17|29|SA15C|44.0	24|39|67|33|48||75.0												TGTGCCAGCAGTTTAGGCCGGGCCAGGGGTGGGTACGAGCAGTACTTC	36								CASSLGRARGGYEQYF		:::::::::0:-1:16:17:2:-2:29:33:-4:48:::	TLML_22_	DNA
412	CLONES_TRBTLML_22__infusion_TCR-J_Dep_TCR-V_genomic_1000_CCGAAGTA_merged_2500000.txt	1833	50	0.000255432	TGTGCCAGCACCCCCGACCGGGACGGAGGAATGAAAAACTGTTTTTT	NNNNNNNNNNNNNNNNNNNEEEEEEEEEEEEEEEEEEEEEEEEEEEE	TRBV21-1*00(682.9)	TRBD1*00(35),TRBD2*00(35)	TRBJ1-4*00(221)		544|554|581|0|10||50.0	10|17|36|17|24||35.0;14|21|48|17|24||35.0	25|43|71|29|47||90.0												TGTGCCAGCACCCCCGACCGGGACGGAGGAATGAAAAACTGTTTTTT	36								CASTPDRD_RNEKLFF		:::::::::0:-7:10:17:2:-7:24:29:-5:47:::	TLML_22_	DNA
413	CLONES_TRBTLML_22__infusion_TCR-J_Dep_TCR-V_genomic_1000_CCGAAGTA_merged_2500000.txt	1839	50	0.000255432	TGTGCCAGCAGTCCCGCCCGGACGGTCCGGGAGACCCAGTACTTC	EEEEEEEEEEEEEEEEEEEEEEEEEEEEEEEEEEEEEEEEEEEEE	TRBV6-5*00(1183.7)	TRBD1*00(25),TRBD2*00(25)	TRBJ2-5*00(214.7)		519|531|556|0|12||60.0	9|14|36|16|21||25.0;4|9|48|12|17||25.0	25|40|68|30|45||75.0												TGTGCCAGCAGTCCCGCCCGGACGGTCCGGGAGACCCAGTACTTC	36								CASSPARTVRETQYF		:::::::::0:-5:12:16:3:-10:21:30:-5:45:::	TLML_22_	DNA
415	CLONES_TRBTLML_22__infusion_TCR-J_Dep_TCR-V_genomic_1000_CCGAAGTA_merged_2500000.txt	1857	50	0.000255432	TGTGCCAGCAGCTACAACGATGAGCAGTACTTC	EEEEEEEEEEEEEEEEEEEEEEEEEEEEEEEEE	TRBV2*00(370)		TRBJ2-7*00(200)		518|529|555|0|11||55.0		27|39|67|21|33||60.0												TGTGCCAGCAGCTACAACGATGAGCAGTACTTC	36								CASSYNDEQYF		:::::::::0:-6:11:::::21:-7:33:::	TLML_22_	DNA
416	CLONES_TRBTLML_22__infusion_TCR-J_Dep_TCR-V_genomic_1000_CCGAAGTA_merged_2500000.txt	1863	49	0.000250323	TGTGCCAGCAGTTTGGTGGTGGGGCAGCGGAATGAACACTGAAGCTTTCTTT	EEEEEEEEEEEEEEEEEEEEEEEEEEEEEEEEEEEEEEEEEEEEEEEEEEEE	TRBV12-4*00(718.5),TRBV12-3*00(698.6)	TRBD1*00(25),TRBD2*00(25)	TRBJ1-1*00(230.6)		530|544|567|0|14||70.0;530|544|567|0|14||70.0	19|24|36|20|25||25.0;22|27|48|25|30||25.0	19|40|68|31|52||105.0												TGTGCCAGCAGTTTGGTGGTGGGGCAGCGGAATGAACACTGAAGCTTTCTTT	36								CASSLVVGQ_GMNTEAFF		:::::::::0:-3:14:20:-7:0:25:31:1:52:::	TLML_22_	DNA
417	CLONES_TRBTLML_22__infusion_TCR-J_Dep_TCR-V_genomic_1000_CCGAAGTA_merged_2500000.txt	1871	49	0.000250323	TGTGCCAGCAGCTTAACCACGGGTAATGAAAAACTGTTTTTT	EEEEEEEEEEEEEEEEEEEEEEEEEEEEEEEEEEEEEEEEEE	TRBV7-9*00(927.9)		TRBJ1-4*00(234.7)		556|571|593|0|15||75.0		24|43|71|23|42||95.0												TGTGCCAGCAGCTTAACCACGGGTAATGAAAAACTGTTTTTT	36								CASSLTTGNEKLFF		:::::::::0:-2:15:::::23:-4:42:::	TLML_22_	DNA
418	CLONES_TRBTLML_22__infusion_TCR-J_Dep_TCR-V_genomic_1000_CCGAAGTA_merged_2500000.txt	1874	49	0.000250323	TGTGCCAGCAGTTACGGCAGGGAAGAGACCCAGTACTTC	EEEEEEEEEEEEEEEEEEEEEEEEEEEEEEEEEEEEEEE	TRBV6-5*00(564)	TRBD1*00(25)	TRBJ2-5*00(224.7)		519|534|556|0|15||75.0	16|21|36|17|22||25.0	23|40|68|22|39||85.0												TGTGCCAGCAGTTACGGCAGGGAAGAGACCCAGTACTTC	36								CASSYGREETQYF		:::::::::0:-2:15:17:-4:-3:22:22:-3:39:::	TLML_22_	DNA
419	CLONES_TRBTLML_22__infusion_TCR-J_Dep_TCR-V_genomic_1000_CCGAAGTA_merged_2500000.txt	1875	49	0.000250323	TGTGCCAGCAGCTTAGCGGGTCAGTATGGCTACACCTTC	EEEEEEEEEEEEEEEEEEEEEEEEEEEEEEEEEEEEEEE	TRBV7-8*00(711.6)		TRBJ1-2*00(215)		567|585|604|0|18||90.0		25|40|68|24|39||75.0												TGTGCCAGCAGCTTAGCGGGTCAGTATGGCTACACCTTC	36								CASSLAGQYGYTF		:::::::::0:1:18:::::24:-5:39:::	TLML_22_	DNA
420	CLONES_TRBTLML_22__infusion_TCR-J_Dep_TCR-V_genomic_1000_CCGAAGTA_merged_2500000.txt	1880	49	0.000250323	TGCGCCAGCAGCGTGGAAAAATCCTATGGCTACACCTTC	EEEEEEEEEEEEEEEEEEEEEEEEEEEEEEEEEEEEEEE	TRBV5-1*00(318.3)		TRBJ1-2*00(217.3)		554|570|590|0|16|ST566G|64.0		24|40|68|23|39||80.0												TGCGCCAGCAGCGTGGAAAAATCCTATGGCTACACCTTC	36								CASSVEKSYGYTF		:::::::::0:0:16:::::23:-4:39:::	TLML_22_	DNA
421	CLONES_TRBTLML_22__infusion_TCR-J_Dep_TCR-V_genomic_1000_CCGAAGTA_merged_2500000.txt	1881	49	0.000250323	TGCAGCGTTGAGTCAGGGGATAACTATGGCTACACCTTC	EEEEEEEEEEEEEEEEEEEEEEEEEEEEEEEEEEEEEEE	TRBV29-1*00(354.6)	TRBD1*00(30)	TRBJ1-2*00(232.9)		700|711|734|0|11||55.0	16|22|36|13|19||30.0	21|40|68|20|39||95.0												TGCAGCGTTGAGTCAGGGGATAACTATGGCTACACCTTC	36								CSVESGDNYGYTF		:::::::::0:-3:11:13:-4:-2:19:20:-1:39:::	TLML_22_	DNA
422	CLONES_TRBTLML_22__infusion_TCR-J_Dep_TCR-V_genomic_1000_CCGAAGTA_merged_2500000.txt	1900	48	0.000245214	TGTGCCAGCAGCTTAGCGCGCCAGGGGAGGGCAGATACGCAGTATTTT	EEEEEEEEEEEEEEEEEEEEEEEEEEEEEEEEEEEEEEEEEEEEEEEE	TRBV7-9*00(1251.8)	TRBD2*00(35),TRBD1*00(30)	TRBJ2-3*00(174.6)		556|575|593|0|19||95.0	25|32|48|24|31||35.0;16|22|36|21|27||30.0	24|41|69|31|48||85.0												TGTGCCAGCAGCTTAGCGCGCCAGGGGAGGGCAGATACGCAGTATTTT	36								CASSLARQGRADTQYF		:::::::::0:2:19:24:-9:0:31:31:-4:48:::	TLML_22_	DNA
423	CLONES_TRBTLML_22__infusion_TCR-J_Dep_TCR-V_genomic_1000_CCGAAGTA_merged_2500000.txt	1905	48	0.000245214	TGTGCCAGTAGTGCAACGACAGGGCCGTCGTGGGAGCAGTACTTC	EEEEEEEEEEEEEEEEEEEEEEEEEEEEEEEEEEEEEEEEEEEEE	TRBV19*00(844.8)	TRBD1*00(35),TRBD2*00(30)	TRBJ2-7*00(200)		559|571|596|0|12||60.0	14|21|36|17|24||35.0;28|34|48|20|26||30.0	27|39|67|33|45||60.0												TGTGCCAGTAGTGCAACGACAGGGCCGTCGTGGGAGCAGTACTTC	36								CASSATTGPSWEQYF		:::::::::0:-5:12:17:-2:-3:24:33:-7:45:::	TLML_22_	DNA
424	CLONES_TRBTLML_22__infusion_TCR-J_Dep_TCR-V_genomic_1000_CCGAAGTA_merged_2500000.txt	1906	48	0.000245214	TGCGCCAGCAGCGGGACCGGACAGGGGTCCTACGAGCAGTACTTC	EEEEEEEEEEEEEEEEEEEEEEEEEEEEEEEEEEEEEEEEEEEEE	TRBV5-1*00(528.1)	TRBD1*00(45)	TRBJ2-7*00(230)		554|566|590|0|12||60.0	13|22|36|18|27||45.0	21|39|67|27|45||90.0												TGCGCCAGCAGCGGGACCGGACAGGGGTCCTACGAGCAGTACTTC	36								CASSGTGQGSYEQYF		:::::::::0:-4:12:18:-1:-2:27:27:-1:45:::	TLML_22_	DNA
425	CLONES_TRBTLML_22__infusion_TCR-J_Dep_TCR-V_genomic_1000_CCGAAGTA_merged_2500000.txt	1913	48	0.000245214	TGTGCCAGCAGCTTTAATGCCGATAACTATGGCTACACCTTC	EEEEEEEEEEEEEEEEEEEEEEEEEEEEEEEEEEEEEEEEEE	TRBV2*00(284.7)		TRBJ1-2*00(234.3)		518|529|555|0|11||55.0		21|40|68|23|42||95.0												TGTGCCAGCAGCTTTAATGCCGATAACTATGGCTACACCTTC	36								CASSFNADNYGYTF		:::::::::0:-6:11:::::23:-1:42:::	TLML_22_	DNA
426	CLONES_TRBTLML_22__infusion_TCR-J_Dep_TCR-V_genomic_1000_CCGAAGTA_merged_2500000.txt	1914	48	0.000245214	TGTGCCAGCAGCTTGGGGCAGATGCAAGAGACCCAGTACTTC	EEEEEEEEEEEEEEEEEEEEEEEEEEEEEEEEEEEEEEEEEE	TRBV5-6*00(1038.9)		TRBJ2-5*00(230)		550|566|586|0|16||80.0		22|40|68|24|42||90.0												TGTGCCAGCAGCTTGGGGCAGATGCAAGAGACCCAGTACTTC	36								CASSLGQMQETQYF		:::::::::0:0:16:::::24:-2:42:::	TLML_22_	DNA
427	CLONES_TRBTLML_22__infusion_TCR-J_Dep_TCR-V_genomic_1000_CCGAAGTA_merged_2500000.txt	1937	47	0.000240106	TGTGCCAGCCACTTTGTAGGACAGGCGGATACTTTGGGCTCCTACGAGCAGTACTTC	EEEEEEEEEEEEEEEEEEEEEEEEEEEEEEEEEEEEEEEEEEEEEEEEEEEEEEEEE	TRBV27*00(384.3)	TRBD1*00(35)	TRBJ2-7*00(234.1)		556|565|593|0|9||45.0	13|20|36|18|25||35.0	19|39|67|37|57||100.0												TGTGCCAGCCACTTTGTAGGACAGGCGGATACTTTGGGCTCCTACGAGCAGTACTTC	36								CASHFVGQADTLGSYEQYF		:::::::::0:-8:9:18:-1:-4:25:37:1:57:::	TLML_22_	DNA
428	CLONES_TRBTLML_22__infusion_TCR-J_Dep_TCR-V_genomic_1000_CCGAAGTA_merged_2500000.txt	1938	47	0.000240106	TGTGCCAGCAGCTCCCGGCCGGGCGTGTACGGGGGGGTGTCCAATGAGCAGTTCTTC	EEEEEEEEEEEEEEEEEEEEEEEEEEEEEEEEEEEEEEEEEEEEEEEEEEEEEEEEE	TRBV7-2*00(268.8)	TRBD1*00(25),TRBD2*00(25)	TRBJ2-1*00(167)		580|593|617|0|13||65.0	9|14|36|13|18||25.0;13|18|48|13|18||25.0	26|42|70|41|57||80.0												TGTGCCAGCAGCTCCCGGCCGGGCGTGTACGGGGGGGTGTCCAATGAGCAGTTCTTC	36								CASSSRPGVYGGVSNEQFF		:::::::::0:-4:13:13:3:-10:18:41:-6:57:::	TLML_22_	DNA
429	CLONES_TRBTLML_22__infusion_TCR-J_Dep_TCR-V_genomic_1000_CCGAAGTA_merged_2500000.txt	1943	47	0.000240106	TGTGCCAGCAGGATGATCTGGGGTTCCCCTTCTAACTATGGCTACACCTTC	EEEEEEEEEEEEEEEEEEEEEEEEEEEEEEEEEEEEEEEEEEEEEEEEEEE	TRBV12-3*00(233.7),TRBV12-4*00(233.7)	TRBD1*00(25)	TRBJ1-2*00(239)		530|541|567|0|11||55.0;530|541|567|0|11||55.0	2|7|36|25|30||25.0	20|40|68|31|51||100.0												TGTGCCAGCAGGATGATCTGGGGTTCCCCTTCTAACTATGGCTACACCTTC	36								CASRMIWGSPSNYGYTF		:::::::::0:-6:11:25:10:-17:30:31:0:51:::	TLML_22_	DNA
430	CLONES_TRBTLML_22__infusion_TCR-J_Dep_TCR-V_genomic_1000_CCGAAGTA_merged_2500000.txt	1944	47	0.000240106	TGCGCCAGCAGCCAAGTCGGGCGGGGCAGAAGCCAAGAGACCCAGTACTTC	EEEEEEEEEEEEEEEEEEEEEEEEEEEEEEEEEEEEEEEEEEEEEEEEEEE	TRBV4-1*00(518.6)	TRBD1*00(25),TRBD2*00(25)	TRBJ2-5*00(235)		537|553|574|0|16||80.0	19|24|36|22|27||25.0;23|28|48|20|25||25.0	21|40|68|32|51||95.0												TGCGCCAGCAGCCAAGTCGGGCGGGGCAGAAGCCAAGAGACCCAGTACTTC	36								CASSQVGRGRSQETQYF		:::::::::0:-1:16:22:-7:0:27:32:-1:51:::	TLML_22_	DNA
431	CLONES_TRBTLML_22__infusion_TCR-J_Dep_TCR-V_genomic_1000_CCGAAGTA_merged_2500000.txt	1945	47	0.000240106	TGTGCCAGCAGTTACTCAGGGACAGGGGGCAATTCACCCCTCCACTTT	EEEEEEEEEEEEEEEEEEEEEEEEEEEEEEEEEEEEEEEEEEEEEEEE	TRBV6-5*00(677.9)	TRBD1*00(60)	TRBJ1-6*00(230)		519|536|556|0|17||85.0	12|24|36|18|30||60.0	27|45|73|30|48||90.0												TGTGCCAGCAGTTACTCAGGGACAGGGGGCAATTCACCCCTCCACTTT	36								CASSYSGTGGNSPLHF		:::::::::0:0:17:18:0:0:30:30:-7:48:::	TLML_22_	DNA
433	CLONES_TRBTLML_22__infusion_TCR-J_Dep_TCR-V_genomic_1000_CCGAAGTA_merged_2500000.txt	1949	47	0.000240106	TGTGCCAGCAGTGGACAGGCGAACTCTGGAAACACCATATATTTT	EEEEEEEEEEEEEEEEEEEEEEEEEEEEEEEEEEEEEEEEEEEEE	TRBV2*00(566.6)	TRBD1*00(30)	TRBJ1-3*00(184.6)		518|531|555|0|13||65.0	14|20|36|13|19||30.0	20|42|70|23|45||110.0												TGTGCCAGCAGTGGACAGGCGAACTCTGGAAACACCATATATTTT	36								CASSGQANSGNTIYF		:::::::::0:-4:13:13:-2:-4:19:23:0:45:::	TLML_22_	DNA
434	CLONES_TRBTLML_22__infusion_TCR-J_Dep_TCR-V_genomic_1000_CCGAAGTA_merged_2500000.txt	1966	47	0.000240106	TGTGCCAGCTCACCTTAGAGCACTGAAGCTTTCTTT	EEEEEEEEEEEEEEEEEEEEEEEEEEEEEEEEEEEE	TRBV18*00(992.8)		TRBJ1-1*00(218.9)		702|716|739|0|14||70.0		24|40|68|20|36||80.0												TGTGCCAGCTCACCTTAGAGCACTGAAGCTTTCTTT	36								CASSP*STEAFF		:::::::::0:-3:14:::::20:-4:36:::	TLML_22_	DNA
435	CLONES_TRBTLML_22__infusion_TCR-J_Dep_TCR-V_genomic_1000_CCGAAGTA_merged_2500000.txt	1967	47	0.000240106	TGTGCCAGCAGCTTGTCAGAAGGGGAGCTGTTTTTT	EEEEEEEEEEEEEEEEEEEEEEEEEEEEEEEEEEEE	TRBV7-9*00(599.3)		TRBJ2-2*00(214.6)		556|570|593|0|14||70.0		28|43|71|21|36||75.0												TGTGCCAGCAGCTTGTCAGAAGGGGAGCTGTTTTTT	36								CASSLSEGELFF		:::::::::0:-3:14:::::21:-8:36:::	TLML_22_	DNA
436	CLONES_TRBTLML_22__infusion_TCR-J_Dep_TCR-V_genomic_1000_CCGAAGTA_merged_2500000.txt	1974	46	0.000234997	TGCGCCAGCAGCCAACTCCCTCTGGGGCTCAGAGATGAACTATGGCTACACCTTC	EEEEEEEEEEEEEEEEEEEEEEEEEEEEEEEEEEEEEEEEEEEEEEEEEEEEEEE	TRBV4-1*00(319.3)	TRBD1*00(25),TRBD2*00(25)	TRBJ1-2*00(228.9)		537|552|574|0|15||75.0	19|24|36|23|28||25.0;0|5|48|17|22||25.0	22|40|68|37|55||90.0												TGCGCCAGCAGCCAACTCCCTCTGGGGCTCAGAGATGAACTATGGCTACACCTTC	36								CASSQLPLG_SEMNYGYTF		:::::::::0:-2:15:23:-7:0:28:37:-2:55:::	TLML_22_	DNA
437	CLONES_TRBTLML_22__infusion_TCR-J_Dep_TCR-V_genomic_1000_CCGAAGTA_merged_2500000.txt	1977	46	0.000234997	TGTGCCAGCAGCTTATTACGGCTAGCGGGGGGCACAGATACGCAGTATTTT	EEEEEEEEEEEEEEEEEEEEEEEEEEEEEEEEEEEEEEEEEEEEEEEEEEE	TRBV7-9*00(793.9)	TRBD2*00(40)	TRBJ2-3*00(210)		556|571|593|0|15||75.0	20|28|48|21|29||40.0	21|41|69|31|51||100.0												TGTGCCAGCAGCTTATTACGGCTAGCGGGGGGCACAGATACGCAGTATTTT	36								CASSLLRLAGGTDTQYF		:::::::::0:-2:15:21:-4:-4:29:31:-1:51:::	TLML_22_	DNA
438	CLONES_TRBTLML_22__infusion_TCR-J_Dep_TCR-V_genomic_1000_CCGAAGTA_merged_2500000.txt	1982	46	0.000234997	TGTGCCAGCAGCTTAACCGGGGGCAGCACCGGGGAGCTGTTTTTT	EEEEEEEEEEEEEEEEEEEEEEEEEEEEEEEEEEEEEEEEEEEEE	TRBV7-3*00(767.9)	TRBD1*00(30)	TRBJ2-2*00(233.2)		540|557|577|0|17||85.0	18|24|36|18|24||30.0	24|43|71|26|45||95.0												TGTGCCAGCAGCTTAACCGGGGGCAGCACCGGGGAGCTGTTTTTT	36								CASSLTGGSTGELFF		:::::::::0:0:17:18:-6:0:24:26:-4:45:::	TLML_22_	DNA
439	CLONES_TRBTLML_22__infusion_TCR-J_Dep_TCR-V_genomic_1000_CCGAAGTA_merged_2500000.txt	1987	46	0.000234997	TGTGCCAGCGGACAACCGGACCACTTTTATGGCTACACCTTC	EEEEEEEEEEEEEEEEEEEEEEEEEEEEEEEEEEEEEEEEEE	TRBV7-2*00(1020.7)	TRBD1*00(25)	TRBJ1-2*00(213.9)		580|589|617|0|9||45.0	13|18|36|9|14||25.0	25|40|68|27|42||75.0												TGTGCCAGCGGACAACCGGACCACTTTTATGGCTACACCTTC	36								CASGQPDHFYGYTF		:::::::::0:-8:9:9:-1:-6:14:27:-5:42:::	TLML_22_	DNA
440	CLONES_TRBTLML_22__infusion_TCR-J_Dep_TCR-V_genomic_1000_CCGAAGTA_merged_2500000.txt	1989	46	0.000234997	TGCGCCAGCAGCCAGAGATGGGGCCCCGGGGAGCTGTTTTTT	EEEEEEEEEEEEEEEEEEEEEEEEEEEEEEEEEEEEEEEEEE	TRBV4-1*00(588.6)	TRBD1*00(25),TRBD2*00(25)	TRBJ2-2*00(223.1)		537|551|574|0|14||70.0	19|24|36|19|24||25.0;29|34|48|20|25||25.0	26|43|71|25|42||85.0												TGCGCCAGCAGCCAGAGATGGGGCCCCGGGGAGCTGTTTTTT	36								CASSQRWGPGELFF		:::::::::0:-3:14:19:-7:0:24:25:-6:42:::	TLML_22_	DNA
441	CLONES_TRBTLML_22__infusion_TCR-J_Dep_TCR-V_genomic_1000_CCGAAGTA_merged_2500000.txt	1996	46	0.000234997	TGTGCCAGCAGTTTTGGGGGCTACTACGAGCAGTACTTC	EEEEEEEEEEEEEEEEEEEEEEEEEEEEEEEEEEEEEEE	TRBV28*00(510)		TRBJ2-7*00(222.5)		564|578|601|0|14||70.0		19|39|67|19|39|SC22A|84.0												TGTGCCAGCAGTTTTGGGGGCTACTACGAGCAGTACTTC	36								CASSFGGYYEQYF		:::::::::0:-3:14:::::19:1:39:::	TLML_22_	DNA
442	CLONES_TRBTLML_22__infusion_TCR-J_Dep_TCR-V_genomic_1000_CCGAAGTA_merged_2500000.txt	1997	46	0.000234997	TGTGCCAGCAGTTTCATTTCCACCACTGAAGCTTTCTTT	EEEEEEEEEEEEEEEEEEEEEEEEEEEEEEEEEEEEEEE	TRBV28*00(1058.6)		TRBJ1-1*00(219.6)		564|578|601|0|14||70.0		24|40|68|23|39||80.0												TGTGCCAGCAGTTTCATTTCCACCACTGAAGCTTTCTTT	36								CASSFISTTEAFF		:::::::::0:-3:14:::::23:-4:39:::	TLML_22_	DNA
443	CLONES_TRBTLML_22__infusion_TCR-J_Dep_TCR-V_genomic_1000_CCGAAGTA_merged_2500000.txt	1998	46	0.000234997	TGTGCCAGCACCCAGCAGCGTGTAATGAGCAGTTCTTC	NNNNENNNNNNNNNNNNNNNNNNEEEEEEEEEEEEEEE	TRBV21-1*00(256.6)		TRBJ2-1*00(220)		544|554|581|0|10||50.0		27|42|70|23|38||75.0												TGTGCCAGCACCCAGCAGCGTGTAATGAGCAGTTCTTC	36								CASTQQ_CNEQFF		:::::::::0:-7:10:::::23:-7:38:::	TLML_22_	DNA
444	CLONES_TRBTLML_22__infusion_TCR-J_Dep_TCR-V_genomic_1000_CCGAAGTA_merged_2500000.txt	2005	46	0.000234997	TGTGCCAGCAGCTTAGCGGGCGAGCAGTACTTC	EEEEEEEEEEEEEEEEEEEEEEEEEEEEEEEEE	TRBV11-2*00(964)		TRBJ2-7*00(204.6)		522|538|559|0|16||80.0		26|39|67|20|33||65.0												TGTGCCAGCAGCTTAGCGGGCGAGCAGTACTTC	36								CASSLAGEQYF		:::::::::0:-1:16:::::20:-6:33:::	TLML_22_	DNA
445	CLONES_TRBTLML_22__infusion_TCR-J_Dep_TCR-V_genomic_1000_CCGAAGTA_merged_2500000.txt	2006	46	0.000234997	TGTGCCAGCAGCTCCTCCTACGAGCAGTACTTC	EEEEEEEEEEEEEEEEEEEEEEEEEEEEEEEEE	TRBV7-9*00(524.3)		TRBJ2-7*00(101)		556|569|593|0|13||65.0		20|39|67|14|33||95.0												TGTGCCAGCAGCTCCTCCTACGAGCAGTACTTC	36								CASSSSYEQYF		:::::::::0:-4:13:::::14:0:33:::	TLML_22_	DNA
446	CLONES_TRBTLML_22__infusion_TCR-J_Dep_TCR-V_genomic_1000_CCGAAGTA_merged_2500000.txt	2014	45	0.000229889	TGTGCCAGCAGCCAAACCGGGACTAGCGGGGTTTGGTACAATGAGCAGTTCTTC	EEEEEEEEEEEEEEEEEEEEEEEEEEEEEEEEEEEEEEEEEEEEEEEEEEEEEE	TRBV27*00(194.6)	TRBD2*00(70)	TRBJ2-1*00(228.9)		556|567|593|0|11||55.0	14|28|48|16|30||70.0	24|42|70|36|54||90.0												TGTGCCAGCAGCCAAACCGGGACTAGCGGGGTTTGGTACAATGAGCAGTTCTTC	36								CASSQTGTSGVWYNEQFF		:::::::::0:-6:11:16:2:-4:30:36:-4:54:::	TLML_22_	DNA
447	CLONES_TRBTLML_22__infusion_TCR-J_Dep_TCR-V_genomic_1000_CCGAAGTA_merged_2500000.txt	2020	45	0.000229889	TGTGCCAGCAGTTTAACGGACAGCACTCTGGAAACACCATATATTTT	EEEEEEEEEEEEEEEEEEEEEEEEEEEEEEEEEEEEEEEEEEEEEEE	TRBV27*00(562.2)	TRBD1*00(30)	TRBJ1-3*00(139.2)		556|571|593|0|15||75.0	13|19|36|17|23||30.0	20|42|70|25|47||110.0												TGTGCCAGCAGTTTAACGGACAGCACTCTGGAAACACCATATATTTT	36								CASSLTDS_SGNTIYF		:::::::::0:-2:15:17:-1:-5:23:25:0:47:::	TLML_22_	DNA
448	CLONES_TRBTLML_22__infusion_TCR-J_Dep_TCR-V_genomic_1000_CCGAAGTA_merged_2500000.txt	2021	45	0.000229889	TGTGCCAGCAGTTTGGAGAGGCCAACAATCCTACGAGCAGTACTTC	EEEEEEEEEEEEEEEEEEEEEEEEEEEEEEEEEEEEEEEEEEEEEE	TRBV28*00(273.8)		TRBJ2-7*00(229.3)		564|578|601|0|14||70.0		21|39|67|28|46||90.0												TGTGCCAGCAGTTTGGAGAGGCCAACAATCCTACGAGCAGTACTTC	36								CASSLERP_QSYEQYF		:::::::::0:-3:14:::::28:-1:46:::	TLML_22_	DNA
449	CLONES_TRBTLML_22__infusion_TCR-J_Dep_TCR-V_genomic_1000_CCGAAGTA_merged_2500000.txt	2026	45	0.000229889	TGTGCCACCAGCAGGAAAGGACAGGGAGGCCACGAGCAGTACTTC	EEEEEEEEEEEEEEEEEEEEEEEEEEEEEEEEEEEEEEEEEEEEE	TRBV15*00(492.7)	TRBD1*00(40)	TRBJ2-7*00(159.6)		552|566|589|0|14||70.0	13|21|36|18|26||40.0	25|39|67|31|45||70.0												TGTGCCACCAGCAGGAAAGGACAGGGAGGCCACGAGCAGTACTTC	36								CATSRKGQGGHEQYF		:::::::::0:-3:14:18:-1:-3:26:31:-5:45:::	TLML_22_	DNA
450	CLONES_TRBTLML_22__infusion_TCR-J_Dep_TCR-V_genomic_1000_CCGAAGTA_merged_2500000.txt	2027	45	0.000229889	TGTGCCAGCAGCTTAGGCCAGGGGGACGGGCAGCCCCAGCATTTT	EEEEEEEEEEEEEEEEEEEEEEEEEEEEEEEEEEEEEEEEEEEEE	TRBV13*00(490)	TRBD1*00(30)	TRBJ1-5*00(215)		567|586|604|0|19||95.0	17|23|36|19|25||30.0	27|42|70|30|45||75.0												TGTGCCAGCAGCTTAGGCCAGGGGGACGGGCAGCCCCAGCATTTT	36								CASSLGQGDGQPQHF		:::::::::0:2:19:19:-5:-1:25:30:-7:45:::	TLML_22_	DNA
451	CLONES_TRBTLML_22__infusion_TCR-J_Dep_TCR-V_genomic_1000_CCGAAGTA_merged_2500000.txt	2038	45	0.000229889	TGTGCCAGTAGTAGAGGGTATGATCAGCCCCAGCATTTT	EEEEEEEEEEEEEEEEEEEEEEEEEEEEEEEEEEEEEEE	TRBV19*00(952.6)	TRBD2*00(25)	TRBJ1-5*00(212.4)		559|572|596|0|13||65.0	27|32|48|13|18||25.0	25|42|70|22|39||85.0												TGTGCCAGTAGTAGAGGGTATGATCAGCCCCAGCATTTT	36								CASSRGYDQPQHF		:::::::::0:-4:13:13:-11:0:18:22:-5:39:::	TLML_22_	DNA
452	CLONES_TRBTLML_22__infusion_TCR-J_Dep_TCR-V_genomic_1000_CCGAAGTA_merged_2500000.txt	2039	45	0.000229889	TGTGCCAGCAGCTTAGTCCGGGGCTCTGAAGCTTTCTTT	EEEEEEEEEEEEEEEEEEEEEEEEEEEEEEEEEEEEEEE	TRBV11-2*00(349.5),TRBV11-3*00(316.5)	TRBD1*00(25),TRBD2*00(25)	TRBJ1-1*00(208.2)		522|538|559|0|16||80.0;521|537|558|0|16||80.0	10|15|36|17|22||25.0;14|19|48|17|22||25.0	26|40|68|25|39||70.0												TGTGCCAGCAGCTTAGTCCGGGGCTCTGAAGCTTTCTTT	36								CASSLVRGSEAFF		:::::::::0:-1:16:17:2:-9:22:25:-6:39:::	TLML_22_	DNA
453	CLONES_TRBTLML_22__infusion_TCR-J_Dep_TCR-V_genomic_1000_CCGAAGTA_merged_2500000.txt	2045	45	0.000229889	TGTGCCAGCAGTGAATTTGGCAATGAGCAGTTCTTC	EEEEEEEEEEEEEEEEEEEEEEEEEEEEEEEEEEEE	TRBV6-1*00(619.5)		TRBJ2-1*00(218.1)		516|531|553|0|15||75.0		26|42|70|20|36||80.0												TGTGCCAGCAGTGAATTTGGCAATGAGCAGTTCTTC	36								CASSEFGNEQFF		:::::::::0:-2:15:::::20:-6:36:::	TLML_22_	DNA
454	CLONES_TRBTLML_22__infusion_TCR-J_Dep_TCR-V_genomic_1000_CCGAAGTA_merged_2500000.txt	2049	44	0.00022478	TGTGCCAGCAGCCAAGATACCCCAACTAGCGGGGGCACAGATACGCAGTATTTT	EEEEEEEEEEEEEEEEEEEEEEEEEEEEEEEEEEEEEEEEEEEEEEEEEEEEEE	TRBV4-2*00(319.6),TRBV4-3*00(303.6)	TRBD2*00(45)	TRBJ2-3*00(239.2)		537|555|574|0|18||90.0;537|555|574|0|18|SC539T|74.0	19|28|48|24|33||45.0	21|41|69|34|54||100.0												TGTGCCAGCAGCCAAGATACCCCAACTAGCGGGGGCACAGATACGCAGTATTTT	36								CASSQDTPTSGGTDTQYF		:::::::::0:1:18:24:-3:-4:33:34:-1:54:::	TLML_22_	DNA
455	CLONES_TRBTLML_22__infusion_TCR-J_Dep_TCR-V_genomic_1000_CCGAAGTA_merged_2500000.txt	2052	44	0.00022478	TGTGCCAGCAGCGTAGCCCGGCCGGGGTTCCCCCTACGAGCAGTACTTC	EEEEEEEEEEEEEEEEEEEEEEEEEEEEEEEEEEEEEEEEEEEEEEEEE	TRBV9*00(873.1)	TRBD1*00(25),TRBD2*00(25)	TRBJ2-7*00(224.2)		559|576|595|0|17||85.0	10|15|36|21|26||25.0;14|19|48|21|26||25.0	22|39|67|32|49||85.0												TGTGCCAGCAGCGTAGCCCGGCCGGGGTTCCCCCTACGAGCAGTACTTC	36								CASSVARP_GSPYEQYF		:::::::::0:1:17:21:2:-9:26:32:-2:49:::	TLML_22_	DNA
456	CLONES_TRBTLML_22__infusion_TCR-J_Dep_TCR-V_genomic_1000_CCGAAGTA_merged_2500000.txt	2054	44	0.00022478	TGTGCCACCAGTGATTCCCCGGGGACAGGTCATTATGCGCAGTTCTTC	EEEEEEEEEEEEEEEEEEEEEEEEEEEEEEEEEEEEEEEEEEEEEEEE	TRBV24-1*00(294.6)	TRBD1*00(40)	TRBJ2-1*00(193.6)		559|575|597|0|16||80.0	12|20|36|21|29||40.0	28|42|70|34|48|SA31C|54.0												TGTGCCACCAGTGATTCCCCGGGGACAGGTCATTATGCGCAGTTCTTC	36								CATSDSPGTGHYAQFF		:::::::::0:-2:16:21:0:-4:29:34:-8:48:::	TLML_22_	DNA
457	CLONES_TRBTLML_22__infusion_TCR-J_Dep_TCR-V_genomic_1000_CCGAAGTA_merged_2500000.txt	2055	44	0.00022478	TGTGCCAGCAGCCAAGTTGGCGGGGGGGCCAGTAGGGCCCAGTACTTC	EEEEEEEEEEEEEEEEEEEEEEEEEEEEEEEEEEEEEEEEEEEEEEEE	TRBV3-1*00(248),TRBV3-2*00(248)	TRBD2*00(39)	TRBJ2-5*00(194.6)		543|559|580|0|16||80.0;543|559|580|0|16||80.0	23|34|48|19|30|SA28G|39.0	29|40|68|37|48||55.0												TGTGCCAGCAGCCAAGTTGGCGGGGGGGCCAGTAGGGCCCAGTACTTC	36								CASSQVGGGASRAQYF		:::::::::0:-1:16:19:-7:2:30:37:-9:48:::	TLML_22_	DNA
458	CLONES_TRBTLML_22__infusion_TCR-J_Dep_TCR-V_genomic_1000_CCGAAGTA_merged_2500000.txt	2059	44	0.00022478	TGTGCCAGCACCCACCGGGGTGAGGGTGCAGATACGCAGTATTTT	EEEEEEEEEEEEEEEEEEEEEEEEEEEEEEEEEEEEEEEEEEEEE	TRBV28*00(277.3)	TRBD1*00(25),TRBD2*00(25)	TRBJ2-3*00(225)		564|574|601|0|10||50.0	10|15|36|14|19||25.0;14|19|48|14|19||25.0	24|41|69|28|45||85.0												TGTGCCAGCACCCACCGGGGTGAGGGTGCAGATACGCAGTATTTT	36								CASTHRGEGADTQYF		:::::::::0:-7:10:14:2:-9:19:28:-4:45:::	TLML_22_	DNA
459	CLONES_TRBTLML_22__infusion_TCR-J_Dep_TCR-V_genomic_1000_CCGAAGTA_merged_2500000.txt	2060	44	0.00022478	TGTGCCAGCAGTGAACCAAGGGACAGCTCCTATGGCTACACCTTC	EEEEEEEEEEEEEEEEEEEEEEEEEEEEEEEEEEEEEEEEEEEEE	TRBV6-2*00(692.6),TRBV6-3*00(692.6)	TRBD1*00(35)	TRBJ1-2*00(218)		516|528|553|0|12||60.0;516|528|553|0|12||60.0	12|19|36|19|26||35.0	24|40|68|29|45||80.0												TGTGCCAGCAGTGAACCAAGGGACAGCTCCTATGGCTACACCTTC	36								CASSEPRDSSYGYTF		:::::::::0:-5:12:19:0:-5:26:29:-4:45:::	TLML_22_	DNA
460	CLONES_TRBTLML_22__infusion_TCR-J_Dep_TCR-V_genomic_1000_CCGAAGTA_merged_2500000.txt	2061	44	0.00022478	TGTGCCAGCAGGGGGCAGGTTGACGCCAAAAACATTCAGTACTTC	EEEEEEEEEEEEEEEEEEEEEEEEEEEEEEEEEEEEEEEEEEEEE	TRBV2*00(1202.8)	TRBD1*00(25)	TRBJ2-4*00(229.6)		518|529|555|0|11||55.0	19|24|36|11|16||25.0	21|42|70|24|45||105.0												TGTGCCAGCAGGGGGCAGGTTGACGCCAAAAACATTCAGTACTTC	36								CASRGQVDAKNIQYF		:::::::::0:-6:11:11:-7:0:16:24:-1:45:::	TLML_22_	DNA
461	CLONES_TRBTLML_22__infusion_TCR-J_Dep_TCR-V_genomic_1000_CCGAAGTA_merged_2500000.txt	2065	44	0.00022478	TGTGCCAGCAGTTCCACTATCCGGGGAAACACCATATATTTT	EEEEEEEEEEEEEEEEEEEEEEEEEEEEEEEEEEEEEEEEEE	TRBV27*00(839.6)		TRBJ1-3*00(145)		556|569|593|0|13||65.0		24|42|70|24|42||90.0												TGTGCCAGCAGTTCCACTATCCGGGGAAACACCATATATTTT	36								CASSSTIRGNTIYF		:::::::::0:-4:13:::::24:-4:42:::	TLML_22_	DNA
462	CLONES_TRBTLML_22__infusion_TCR-J_Dep_TCR-V_genomic_1000_CCGAAGTA_merged_2500000.txt	2066	44	0.00022478	TGTGCCAGCAGTTACGTCACTAGCACAGATACGCAGTATTTT	EEEEEEEEEEEEEEEEEEEEEEEEEEEEEEEEEEEEEEEEEE	TRBV12-3*00(523.1),TRBV12-4*00(523.1)		TRBJ2-3*00(255)		530|543|567|0|13||65.0;530|543|567|0|13||65.0		18|41|69|19|42||115.0												TGTGCCAGCAGTTACGTCACTAGCACAGATACGCAGTATTTT	36								CASSYVTSTDTQYF		:::::::::0:-4:13:::::19:2:42:::	TLML_22_	DNA
463	CLONES_TRBTLML_22__infusion_TCR-J_Dep_TCR-V_genomic_1000_CCGAAGTA_merged_2500000.txt	2073	44	0.00022478	TGTGCCTGGAGACAGGGGTATAATTCACCCCTCCACTTT	EEEEEEEEEEEEEEEEEEEEEEEEEEEEEEEEEEEEEEE	TRBV30*00(224)	TRBD1*00(35)	TRBJ1-6*00(243.9)		787|798|821|0|11||55.0	15|22|36|11|18||35.0	24|45|73|18|39||105.0												TGTGCCTGGAGACAGGGGTATAATTCACCCCTCCACTTT	36								CAWRQGYNSPLHF		:::::::::0:-3:11:11:-3:-2:18:18:-4:39:::	TLML_22_	DNA
464	CLONES_TRBTLML_22__infusion_TCR-J_Dep_TCR-V_genomic_1000_CCGAAGTA_merged_2500000.txt	2074	44	0.00022478	TGTGCCAGCAGTCGCTCCAGCTCCTACGAGCAGTACTTC	EEEEEEEEEEEEEEEEEEEEEEEEEEEEEEEEEEEEEEE	TRBV27*00(1018.9)		TRBJ2-7*00(234.6)		556|568|593|0|12||60.0		18|39|67|18|39||105.0												TGTGCCAGCAGTCGCTCCAGCTCCTACGAGCAGTACTTC	36								CASSRSSSYEQYF		:::::::::0:-5:12:::::18:2:39:::	TLML_22_	DNA
465	CLONES_TRBTLML_22__infusion_TCR-J_Dep_TCR-V_genomic_1000_CCGAAGTA_merged_2500000.txt	2083	43	0.000219671	TGTGCCAGCAGCCAAGATATTGAGAGGAGGATGAGCTCTGGGGCCAACGTCCTGACTTTC	EEEEEEEEEEEEEEEEEEEEEEEEEEEEEEEEEEEEEEEEEEEEEEEEEEEEEEEEEEEE	TRBV4-2*00(675.6),TRBV4-3*00(588.1)	TRBD2*00(25)	TRBJ2-6*00(279.6)		537|559|574|0|22|SC555A|94.0;537|559|574|0|22|SC539TSC555A|78.0	26|31|48|25|30||25.0	17|45|73|32|60||140.0												TGTGCCAGCAGCCAAGATATTGAGAGGAGGATGAGCTCTGGGGCCAACGTCCTGACTTTC	36								CASSQDIERRMSSGANVLTF		:::::::::0:5:22:25:-10:-1:30:32:3:60:::	TLML_22_	DNA
466	CLONES_TRBTLML_22__infusion_TCR-J_Dep_TCR-V_genomic_1000_CCGAAGTA_merged_2500000.txt	2086	43	0.000219671	TGTGCCAGTAGTATGGGGTGGGAGGGGCTAGGAAATGAGCAGTTCTTC	EEEEEEEEEEEEEEEEEEEEEEEEEEEEEEEEEEEEEEEEEEEEEEEE	TRBV19*00(568.5)	TRBD2*00(35)	TRBJ2-1*00(179.2)		559|573|596|0|14||70.0	25|32|48|19|26||35.0	27|42|70|33|48||75.0												TGTGCCAGTAGTATGGGGTGGGAGGGGCTAGGAAATGAGCAGTTCTTC	36								CASSMGWEGLGNEQFF		:::::::::0:-3:14:19:-9:0:26:33:-7:48:::	TLML_22_	DNA
467	CLONES_TRBTLML_22__infusion_TCR-J_Dep_TCR-V_genomic_1000_CCGAAGTA_merged_2500000.txt	2087	43	0.000219671	TGTGCCAGCCTGCCATCCCAGGGGGCATTCGAAGAGACCCAGTACTTC	EEEEEEEEEEEEEEEEEEEEEEEEEEEEEEEEEEEEEEEEEEEEEEEE	TRBV6-5*00(1154)	TRBD1*00(40)	TRBJ2-5*00(155)		519|528|556|0|9||45.0	16|24|36|18|26||40.0	23|40|68|31|48||85.0												TGTGCCAGCCTGCCATCCCAGGGGGCATTCGAAGAGACCCAGTACTTC	36								CASLPSQGAFEETQYF		:::::::::0:-8:9:18:-4:0:26:31:-3:48:::	TLML_22_	DNA
468	CLONES_TRBTLML_22__infusion_TCR-J_Dep_TCR-V_genomic_1000_CCGAAGTA_merged_2500000.txt	2090	43	0.000219671	TGTGCCAGCAGCCAACCGGACAGGGATACAATGAGCAGTTCTTC	EEEEEEEEEEEEEEEEEEEEEEEEEEEEEEEEEEEEEEEEEEEE	TRBV5-4*00(691.7)	TRBD1*00(40)	TRBJ2-1*00(193.4)		549|561|585|0|12||60.0	13|21|36|17|25||40.0	24|42|70|26|44||90.0												TGTGCCAGCAGCCAACCGGACAGGGATACAATGAGCAGTTCTTC	36								CASSQPD_GYNEQFF		:::::::::0:-4:12:17:-1:-3:25:26:-4:44:::	TLML_22_	DNA
469	CLONES_TRBTLML_22__infusion_TCR-J_Dep_TCR-V_genomic_1000_CCGAAGTA_merged_2500000.txt	2094	43	0.000219671	TGTGCCAGCAGCCAAGTCCTGCGGGGGACTGAAGCTTTCTTT	EEEEEEEEEEEEEEEEEEEEEEEEEEEEEEEEEEEEEEEEEE	TRBV14*00(768.2)	TRBD1*00(25),TRBD2*00(25)	TRBJ1-1*00(213.9)		516|532|553|0|16||80.0	18|23|36|22|27||25.0;23|28|48|20|25||25.0	25|40|68|27|42||75.0												TGTGCCAGCAGCCAAGTCCTGCGGGGGACTGAAGCTTTCTTT	36								CASSQVLRGTEAFF		:::::::::0:-1:16:22:-6:-1:27:27:-5:42:::	TLML_22_	DNA
470	CLONES_TRBTLML_22__infusion_TCR-J_Dep_TCR-V_genomic_1000_CCGAAGTA_merged_2500000.txt	2095	43	0.000219671	TGTGCCAGCAGCGTCTCAAGGGGAGTGGAGACCCAGTACTTC	EEEEEEEEEEEEEEEEEEEEEEEEEEEEEEEEEEEEEEEEEE	TRBV9*00(914.8)	TRBD1*00(25),TRBD2*00(25)	TRBJ2-5*00(213.6)		559|573|595|0|14||70.0	17|22|36|18|23||25.0;25|30|48|20|25||25.0	25|40|68|27|42||75.0												TGTGCCAGCAGCGTCTCAAGGGGAGTGGAGACCCAGTACTTC	36								CASSVSRGVETQYF		:::::::::0:-2:14:18:-5:-2:23:27:-5:42:::	TLML_22_	DNA
471	CLONES_TRBTLML_22__infusion_TCR-J_Dep_TCR-V_genomic_1000_CCGAAGTA_merged_2500000.txt	2098	43	0.000219671	TGTGCCAGTAGTCTCGACAGGAATCAGCCCCAGCATTTT	EEEEEEEEEEEEEEEEEEEEEEEEEEEEEEEEEEEEEEE	TRBV19*00(911.2)	TRBD1*00(30)	TRBJ1-5*00(230)		559|571|596|0|12||60.0	14|20|36|15|21||30.0	24|42|70|21|39||90.0												TGTGCCAGTAGTCTCGACAGGAATCAGCCCCAGCATTTT	36								CASSLDRNQPQHF		:::::::::0:-5:12:15:-2:-4:21:21:-4:39:::	TLML_22_	DNA
472	CLONES_TRBTLML_22__infusion_TCR-J_Dep_TCR-V_genomic_1000_CCGAAGTA_merged_2500000.txt	2099	43	0.000219671	TGTGCCAGCAGTCATCCGGTGGCGGATACGCAGTATTTT	EEEEEEEEEEEEEEEEEEEEEEEEEEEEEEEEEEEEEEE	TRBV27*00(243.7)		TRBJ2-3*00(198.6)		556|568|593|0|12||60.0		26|41|69|24|39||75.0												TGTGCCAGCAGTCATCCGGTGGCGGATACGCAGTATTTT	36								CASSHPVADTQYF		:::::::::0:-5:12:::::24:-6:39:::	TLML_22_	DNA
473	CLONES_TRBTLML_22__infusion_TCR-J_Dep_TCR-V_genomic_1000_CCGAAGTA_merged_2500000.txt	2100	43	0.000219671	TGTGCCAGCAGCCAACCAGAGTGGGGTGAGCAGTTCTTC	EEEEEEEEEEEEEEEEEEEEEEEEEEEEEEEEEEEEEEE	TRBV3-1*00(1231)		TRBJ2-1*00(203.9)		543|558|580|0|15||75.0		29|42|70|26|39||65.0												TGTGCCAGCAGCCAACCAGAGTGGGGTGAGCAGTTCTTC	36								CASSQPEWGEQFF		:::::::::0:-2:15:::::26:-9:39:::	TLML_22_	DNA
474	CLONES_TRBTLML_22__infusion_TCR-J_Dep_TCR-V_genomic_1000_CCGAAGTA_merged_2500000.txt	2105	43	0.000219671	TGTGCCAGCAGCCAGCCCTACGAGCAGTACTTC	EEEEEEEEEEEEEEEEEEEEEEEEEEEEEEEEE	TRBV11-2*00(464.5),TRBV11-3*00(432.5),TRBV11-1*00(416.5)		TRBJ2-7*00(151)		522|534|559|0|12||60.0;521|533|558|0|12||60.0;531|543|568|0|12||60.0		22|39|67|16|33||85.0												TGTGCCAGCAGCCAGCCCTACGAGCAGTACTTC	36								CASSQPYEQYF		:::::::::0:-5:12:::::16:-2:33:::	TLML_22_	DNA
475	CLONES_TRBTLML_22__infusion_TCR-J_Dep_TCR-V_genomic_1000_CCGAAGTA_merged_2500000.txt	2111	42	0.000214563	TGTGCCAGTAGTATAAACAGGCTAGCGGGGCTACCTGGGGCCAACGTCCTGACTTTC	EEEEEEEEEEEEEEEEEEEEEEEEEEEEEEEEEEEEEEEEEEEEEEEEEEEEEEEEE	TRBV19*00(1156.3)	TRBD2*00(40)	TRBJ2-6*00(235)		559|574|596|0|15||75.0	20|28|48|21|29||40.0	22|45|73|34|57||115.0												TGTGCCAGTAGTATAAACAGGCTAGCGGGGCTACCTGGGGCCAACGTCCTGACTTTC	36								CASSINRLAGLPGANVLTF		:::::::::0:-2:15:21:-4:-4:29:34:-2:57:::	TLML_22_	DNA
476	CLONES_TRBTLML_22__infusion_TCR-J_Dep_TCR-V_genomic_1000_CCGAAGTA_merged_2500000.txt	2115	42	0.000214563	TGTGCCAGCAGTTTATGCCCACAGGGGCATGAACACTGAAGCTTTCTTT	EEEEEEEEEEEEEEEEEEEEEEEEEEEEEEEEEEEEEEEEEEEEEEEEE	TRBV28*00(488.1)	TRBD1*00(35)	TRBJ1-1*00(250)		564|582|601|0|18||90.0	15|22|36|20|27||35.0	18|40|68|27|49||110.0												TGTGCCAGCAGTTTATGCCCACAGGGGCATGAACACTGAAGCTTTCTTT	36								CASSLCPQ_GMNTEAFF		:::::::::0:1:18:20:-3:-2:27:27:2:49:::	TLML_22_	DNA
477	CLONES_TRBTLML_22__infusion_TCR-J_Dep_TCR-V_genomic_1000_CCGAAGTA_merged_2500000.txt	2117	42	0.000214563	TGTGCCAGTAGTATCGGCGGGGGGGGTCCAACCTACGAGCAGTACTTC	EEEEEEEEEEEEEEEEEEEEEEEEEEEEEEEEEEEEEEEEEEEEEEEE	TRBV19*00(208.8)	TRBD2*00(29),TRBD1*00(25)	TRBJ2-7*00(224.6)		559|573|596|0|14||70.0	23|32|48|16|25|SA28G|29.0;18|23|36|18|23||25.0	22|39|67|31|48||85.0												TGTGCCAGTAGTATCGGCGGGGGGGGTCCAACCTACGAGCAGTACTTC	36								CASSIGGGGPTYEQYF		:::::::::0:-3:14:16:-7:0:25:31:-2:48:::	TLML_22_	DNA
478	CLONES_TRBTLML_22__infusion_TCR-J_Dep_TCR-V_genomic_1000_CCGAAGTA_merged_2500000.txt	2129	42	0.000214563	TGTGCCAGCAGGAGTCAGGGGACCCAAGCTGAAGCTTTCTTT	EEEEEEEEEEEEEEEEEEEEEEEEEEEEEEEEEEEEEEEEEE	TRBV6-4*00(856.6)	TRBD1*00(30)	TRBJ1-1*00(209.6)		518|529|555|0|11||55.0	16|22|36|15|21||30.0	26|40|68|28|42||70.0												TGTGCCAGCAGGAGTCAGGGGACCCAAGCTGAAGCTTTCTTT	36								CASRSQGTQAEAFF		:::::::::0:-6:11:15:-4:-2:21:28:-6:42:::	TLML_22_	DNA
479	CLONES_TRBTLML_22__infusion_TCR-J_Dep_TCR-V_genomic_1000_CCGAAGTA_merged_2500000.txt	2130	42	0.000214563	TGCGCCAGCAGCGCTGTGGGGGAGGGGGAAAAACTGTTTTTT	EEEEEEEEEEEEEEEEEEEEEEEEEEEEEEEEEEEEEEEEEE	TRBV4-1*00(1222)	TRBD2*00(35)	TRBJ1-4*00(195)		537|549|574|0|12||60.0	25|32|48|19|26||35.0	28|43|71|27|42||75.0												TGCGCCAGCAGCGCTGTGGGGGAGGGGGAAAAACTGTTTTTT	36								CASSAVGEGEKLFF		:::::::::0:-5:12:19:-9:0:26:27:-8:42:::	TLML_22_	DNA
480	CLONES_TRBTLML_22__infusion_TCR-J_Dep_TCR-V_genomic_1000_CCGAAGTA_merged_2500000.txt	2135	42	0.000214563	TGTGCCAGCACCCTCCTTGGGGACGGTGAAGCTTTCTTT	EEEEEEEEEEEEEEEEEEEEEEEEEEEEEEEEEEEEEEE	TRBV6-5*00(694.2)	TRBD2*00(30)	TRBJ1-1*00(139.2)		519|529|556|0|10||50.0	0|6|48|10|16||30.0	27|40|68|26|39||65.0												TGTGCCAGCACCCTCCTTGGGGACGGTGAAGCTTTCTTT	36								CASTLLGDGEAFF		:::::::::0:-7:10:10:16:-26:16:26:-7:39:::	TLML_22_	DNA
481	CLONES_TRBTLML_22__infusion_TCR-J_Dep_TCR-V_genomic_1000_CCGAAGTA_merged_2500000.txt	2140	42	0.000214563	TGTGCCAGCGGACAGTCTGGAAACACCATATATTTT	EEEEEEEEEEEEEEEEEEEEEEEEEEEEEEEEEEEE	TRBV7-9*00(1132.6)	TRBD1*00(30)	TRBJ1-3*00(243.5)		556|565|593|0|9||45.0	13|19|36|9|15||30.0	21|42|70|15|36||105.0												TGTGCCAGCGGACAGTCTGGAAACACCATATATTTT	36								CASGQSGNTIYF		:::::::::0:-8:9:9:-1:-5:15:15:-1:36:::	TLML_22_	DNA
482	CLONES_TRBTLML_22__infusion_TCR-J_Dep_TCR-V_genomic_1000_CCGAAGTA_merged_2500000.txt	2147	41	0.000209454	TGTGCAAGTCGCTTACGGGGGGCAGGACTAGCGACACCAAGAGACCCAGTACTTC	EEEEEEEEEEEEEEEEEEEEEEEEEEEEEEEEEEEEEEEEEEEEEEEEEEEEEEE	TRBV12-2*00(633.8)	TRBD2*00(45)	TRBJ2-5*00(237.9)		526|541|563|0|15||75.0	17|26|48|24|33||45.0	20|40|68|35|55||100.0												TGTGCAAGTCGCTTACGGGGGGCAGGACTAGCGACACCAAGAGACCCAGTACTTC	36								CASRLRGAG_*RHQETQYF		:::::::::0:-2:15:24:-1:-6:33:35:0:55:::	TLML_22_	DNA
483	CLONES_TRBTLML_22__infusion_TCR-J_Dep_TCR-V_genomic_1000_CCGAAGTA_merged_2500000.txt	2148	41	0.000209454	TGTGCCAGCAGTCCCCTCCTGGACAGGGGGCTCACCGGGGAGCTGTTTTTT	EEEEEEEEEEEEEEEEEEEEEEEEEEEEEEEEEEEEEEEEEEEEEEEEEEE	TRBV12-3*00(377.9),TRBV12-4*00(377.9)	TRBD1*00(55)	TRBJ2-2*00(234.6)		530|542|567|0|12||60.0;530|542|567|0|12||60.0	13|24|36|20|31||55.0	24|43|71|32|51||95.0												TGTGCCAGCAGTCCCCTCCTGGACAGGGGGCTCACCGGGGAGCTGTTTTTT	36								CASSPLLDRGLTGELFF		:::::::::0:-5:12:20:-1:0:31:32:-4:51:::	TLML_22_	DNA
484	CLONES_TRBTLML_22__infusion_TCR-J_Dep_TCR-V_genomic_1000_CCGAAGTA_merged_2500000.txt	2153	41	0.000209454	TGTGCCAGCAGTGTGGTACCGGGACAGGGTCCTACGAGCAGTACTTC	EEEEEEEEEEEEEEEEEEEEEEEEEEEEEEEEEEEEEEEEEEEEEEE	TRBV25-1*00(538.4)	TRBD1*00(55)	TRBJ2-7*00(229.6)		551|564|588|0|13||65.0	10|21|36|18|29||55.0	21|39|67|29|47||90.0												TGTGCCAGCAGTGTGGTACCGGGACAGGGTCCTACGAGCAGTACTTC	36								CASSVVPG_GSYEQYF		:::::::::0:-4:13:18:2:-3:29:29:-1:47:::	TLML_22_	DNA
485	CLONES_TRBTLML_22__infusion_TCR-J_Dep_TCR-V_genomic_1000_CCGAAGTA_merged_2500000.txt	2157	41	0.000209454	TGTGCCAGCAGTTTTGGGACTAATATCTACAATGAGCAGTTCTTC	EEEEEEEEEEEEEEEEEEEEEEEEEEEEEEEEEEEEEEEEEEEEE	TRBV12-3*00(402.1),TRBV12-4*00(402.1)	TRBD2*00(35)	TRBJ2-1*00(234.2)		530|544|567|0|14||70.0;530|544|567|0|14||70.0	16|23|48|15|22||35.0	23|42|70|26|45||95.0												TGTGCCAGCAGTTTTGGGACTAATATCTACAATGAGCAGTTCTTC	36								CASSFGTNIYNEQFF		:::::::::0:-3:14:15:0:-9:22:26:-3:45:::	TLML_22_	DNA
486	CLONES_TRBTLML_22__infusion_TCR-J_Dep_TCR-V_genomic_1000_CCGAAGTA_merged_2500000.txt	2158	41	0.000209454	TGTGCCAGCAGCATAACAGGGTACTCTGGAAACACCATATATTTT	EEEEEEEEEEEEEEEEEEEEEEEEEEEEEEEEEEEEEEEEEEEEE	TRBV5-6*00(704.5)	TRBD1*00(30)	TRBJ1-3*00(249.6)		550|562|586|0|12||60.0	15|21|36|15|21||30.0	20|42|70|23|45||110.0												TGTGCCAGCAGCATAACAGGGTACTCTGGAAACACCATATATTTT	36								CASSITGYSGNTIYF		:::::::::0:-4:12:15:-3:-3:21:23:0:45:::	TLML_22_	DNA
487	CLONES_TRBTLML_22__infusion_TCR-J_Dep_TCR-V_genomic_1000_CCGAAGTA_merged_2500000.txt	2159	41	0.000209454	TGCGCCAGCAGTCTTTGAGCGGGGGCGGGCACTGAAGCTTTCTTT	EEEEEEEEEEEEEEEEEEEEEEEEEEEEEEEEEEEEEEEEEEEEE	TRBV23-1*00(855.3)	TRBD1*00(35),TRBD2*00(30)	TRBJ1-1*00(219.1)		580|593|617|0|13||65.0	18|25|36|20|27||35.0;22|28|48|17|23||30.0	24|40|68|29|45||80.0												TGCGCCAGCAGTCTTTGAGCGGGGGCGGGCACTGAAGCTTTCTTT	36								CASSL*AGAGTEAFF		:::::::::0:-4:13:20:-6:1:27:29:-4:45:::	TLML_22_	DNA
488	CLONES_TRBTLML_22__infusion_TCR-J_Dep_TCR-V_genomic_1000_CCGAAGTA_merged_2500000.txt	2160	41	0.000209454	TGCGCCAGCAGCTTCGACTCCTTGGAGCAAGAGACCCAGTACTTC	EEEEEEEEEEEEEEEEEEEEEEEEEEEEEEEEEEEEEEEEEEEEE	TRBV5-1*00(611.1)		TRBJ2-5*00(229.6)		554|568|590|0|14||70.0		22|40|68|27|45||90.0												TGCGCCAGCAGCTTCGACTCCTTGGAGCAAGAGACCCAGTACTTC	36								CASSFDSLEQETQYF		:::::::::0:-2:14:::::27:-2:45:::	TLML_22_	DNA
489	CLONES_TRBTLML_22__infusion_TCR-J_Dep_TCR-V_genomic_1000_CCGAAGTA_merged_2500000.txt	2168	41	0.000209454	TGTGCCAGCAGCTTTGGGGGGCTTAACTATGGCTACACCTTC	EEEEEEEEEEEEEEEEEEEEEEEEEEEEEEEEEEEEEEEEEE	TRBV7-3*00(757)	TRBD1*00(30)	TRBJ1-2*00(235)		540|554|577|0|14||70.0	18|24|36|16|22||30.0	21|40|68|23|42||95.0												TGTGCCAGCAGCTTTGGGGGGCTTAACTATGGCTACACCTTC	36								CASSFGGLNYGYTF		:::::::::0:-3:14:16:-6:0:22:23:-1:42:::	TLML_22_	DNA
490	CLONES_TRBTLML_22__infusion_TCR-J_Dep_TCR-V_genomic_1000_CCGAAGTA_merged_2500000.txt	2169	41	0.000209454	TGCAGTGCTAGAGTACCAGCTATGAACACTGAAGCTTTCTTT	EEEEEEEEEEEEEEEEEEEEEEEEEEEEEEEEEEEEEEEEEE	TRBV20-1*00(912.3)		TRBJ1-1*00(229.2)		759|772|793|0|13||65.0		19|40|68|21|42||105.0												TGCAGTGCTAGAGTACCAGCTATGAACACTGAAGCTTTCTTT	36								CSARVPAMNTEAFF		:::::::::0:-1:13:::::21:1:42:::	TLML_22_	DNA
491	CLONES_TRBTLML_22__infusion_TCR-J_Dep_TCR-V_genomic_1000_CCGAAGTA_merged_2500000.txt	2177	41	0.000209454	TGTGCCAGCAGTTACGCGGCCCTCTACGAGCAGTACTTC	EEEEEEEEEEEEEEEEEEEEEEEEEEEEEEEEEEEEEEE	TRBV6-5*00(876.8)	TRBD2*00(30)	TRBJ2-7*00(155)		519|534|556|0|15||75.0	30|36|48|17|23||30.0	23|39|67|23|39||80.0												TGTGCCAGCAGTTACGCGGCCCTCTACGAGCAGTACTTC	36								CASSYAALYEQYF		:::::::::0:-2:15:17:-14:4:23:23:-3:39:::	TLML_22_	DNA
492	CLONES_TRBTLML_22__infusion_TCR-J_Dep_TCR-V_genomic_1000_CCGAAGTA_merged_2500000.txt	2178	41	0.000209454	TGTGCCAGCAGGTGGCTTAGCTCAGATACGCAGTATTTT	EEEEEEEEEEEEEEEEEEEEEEEEEEEEEEEEEEEEEEE	TRBV3-1*00(468),TRBV3-2*00(420.4)		TRBJ2-3*00(217.6)		543|554|580|0|11||55.0;543|554|580|0|11||55.0		19|41|69|17|39|SA23T|94.0												TGTGCCAGCAGGTGGCTTAGCTCAGATACGCAGTATTTT	36								CASRWLSSDTQYF		:::::::::0:-6:11:::::17:1:39:::	TLML_22_	DNA
493	CLONES_TRBTLML_22__infusion_TCR-J_Dep_TCR-V_genomic_1000_CCGAAGTA_merged_2500000.txt	2191	40	0.000204345	TGTGCCAGCAGCTCCTAGTAAGGTGGATCCACCGAAACAGATACGCAGTATTTT	EEEEEEEEEEEEEEEEEEEEEEEEEEEEEEEEEEEEEEEEEEEEEEEEEEEEEE	TRBV6-2*00(269.6),TRBV6-3*00(269.6)	TRBD2*00(25)	TRBJ2-3*00(230)		516|527|553|0|11||55.0;516|527|553|0|11||55.0	8|13|48|14|19||25.0	23|41|69|36|54||90.0												TGTGCCAGCAGCTCCTAGTAAGGTGGATCCACCGAAACAGATACGCAGTATTTT	36								CASSS**GGSTETDTQYF		:::::::::0:-6:11:14:8:-19:19:36:-3:54:::	TLML_22_	DNA
494	CLONES_TRBTLML_22__infusion_TCR-J_Dep_TCR-V_genomic_1000_CCGAAGTA_merged_2500000.txt	2192	40	0.000204345	TGTGCCAGCAGGGGTCGGACAGGGGGCGTCTTGGGTCAGCCCCAGCATTTT	EEEEEEEEEEEEEEEEEEEEEEEEEEEEEEEEEEEEEEEEEEEEEEEEEEE	TRBV27*00(153.4)	TRBD1*00(60)	TRBJ1-5*00(156)		556|567|593|0|11||55.0	13|25|36|16|28||60.0	26|42|70|35|51||80.0												TGTGCCAGCAGGGGTCGGACAGGGGGCGTCTTGGGTCAGCCCCAGCATTTT	36								CASRGRTGGVLGQPQHF		:::::::::0:-6:11:16:-1:1:28:35:-6:51:::	TLML_22_	DNA
495	CLONES_TRBTLML_22__infusion_TCR-J_Dep_TCR-V_genomic_1000_CCGAAGTA_merged_2500000.txt	2193	40	0.000204345	TGCACCAGCAGCCAAGATGTTTGGCGGGACCCACAGATACGCAGTATTTT	EEEEEEEEEEEEEEEEEEEEEEEEEEEEEEEEEEEEEEEEEEEEEEEEEE	TRBV1*00(399.5)	TRBD1*00(30),TRBD2*00(30)	TRBJ2-3*00(234)		533|551|570|0|18||90.0	11|17|36|24|30||30.0;15|21|48|24|30||30.0	22|41|69|31|50||95.0												TGCACCAGCAGCCAAGATGTTTGGCGGGACCCACAGATACGCAGTATTTT	36								CTSSQDVW_GPTDTQYF		:::::::::0:1:18:24:1:-7:30:31:-2:50:::	TLML_22_	DNA
496	CLONES_TRBTLML_22__infusion_TCR-J_Dep_TCR-V_genomic_1000_CCGAAGTA_merged_2500000.txt	2196	40	0.000204345	TGTGCCAGCAGCCAAGGGCAGCTCCTCTCTGGAAACACCATATATTTT	EEEEEEEEEEEEEEEEEEEEEEEEEEEEEEEEEEEEEEEEEEEEEEEE	TRBV3-1*00(547.1)		TRBJ1-3*00(205.2)		543|559|580|0|16||80.0		20|42|70|26|48||110.0												TGTGCCAGCAGCCAAGGGCAGCTCCTCTCTGGAAACACCATATATTTT	36								CASSQGQLLSGNTIYF		:::::::::0:-1:16:::::26:0:48:::	TLML_22_	DNA
497	CLONES_TRBTLML_22__infusion_TCR-J_Dep_TCR-V_genomic_1000_CCGAAGTA_merged_2500000.txt	2199	40	0.000204345	TGCGCCAGCAGCTTGCTCGCGGGGGAGTCCTACGAGCAGTACTTC	EEEEEEEEEEEEEEEEEEEEEEEEEEEEEEEEEEEEEEEEEEEEE	TRBV4-1*00(781.6)	TRBD1*00(25),TRBD2*00(25)	TRBJ2-7*00(228.7)		537|549|574|0|12||60.0	18|23|36|20|25||25.0;23|28|48|18|23||25.0	21|39|67|27|45||90.0												TGCGCCAGCAGCTTGCTCGCGGGGGAGTCCTACGAGCAGTACTTC	36								CASSLLAGESYEQYF		:::::::::0:-5:12:20:-6:-1:25:27:-1:45:::	TLML_22_	DNA
498	CLONES_TRBTLML_22__infusion_TCR-J_Dep_TCR-V_genomic_1000_CCGAAGTA_merged_2500000.txt	2202	40	0.000204345	TGTGCCACCAGTGATTTGAAGGTGGGGGGATGGCTACACCTTC	EEEEEEEEEEEEEEEEEEEEEEEEEEEEEEEEEEEEEEEEEEE	TRBV24-1*00(219.2)	TRBD1*00(25)	TRBJ1-2*00(208.3)		559|577|597|0|18||90.0	18|23|36|23|28||25.0	26|40|68|29|43||70.0												TGTGCCACCAGTGATTTGAAGGTGGGGGGATGGCTACACCTTC	36								CATSDLK_WGDGYTF		:::::::::0:0:18:23:-6:-1:28:29:-6:43:::	TLML_22_	DNA
499	CLONES_TRBTLML_22__infusion_TCR-J_Dep_TCR-V_genomic_1000_CCGAAGTA_merged_2500000.txt	2210	40	0.000204345	TGTGCCAGCAGTGAATGGGTTGGGCAGCCCCAGCATTTT	EEEEEEEEEEEEEEEEEEEEEEEEEEEEEEEEEEEEEEE	TRBV25-1*00(743.8)		TRBJ1-5*00(205)		551|567|588|0|16||80.0		27|42|70|24|39||75.0												TGTGCCAGCAGTGAATGGGTTGGGCAGCCCCAGCATTTT	36								CASSEWVGQPQHF		:::::::::0:-1:16:::::24:-7:39:::	TLML_22_	DNA
500	CLONES_TRBTLML_22__infusion_TCR-J_Dep_TCR-V_genomic_1000_CCGAAGTA_merged_2500000.txt	2220	40	0.000204345	TGTGCCACATACGGGGGGGCCAACGTCCTGACTTTC	EEEEEEEEEEEEEEEEEEEEEEEEEEEEEEEEEEEE	TRBV6-4*00(588.4)		TRBJ2-6*00(165)		518|525|555|0|7||35.0		24|45|73|15|36||105.0												TGTGCCACATACGGGGGGGCCAACGTCCTGACTTTC	36								CATYGGANVLTF		:::::::::0:-10:7:::::15:-4:36:::	TLML_22_	DNA
501	CLONES_TRBTLML_22__infusion_TCR-J_Dep_TCR-V_genomic_1000_CCGAAGTA_merged_2500000.txt	2221	40	0.000204345	TGTGCCAGCTCACCTACGTTGGGCGAGCAGTACTTC	EEEEEEEEEEEEEEEEEEEEEEEEEEEEEEEEEEEE	TRBV18*00(1288.4)		TRBJ2-7*00(155)		702|716|739|0|14||70.0		26|39|67|23|36||65.0												TGTGCCAGCTCACCTACGTTGGGCGAGCAGTACTTC	36								CASSPTLGEQYF		:::::::::0:-3:14:::::23:-6:36:::	TLML_22_	DNA
502	CLONES_TRBTLML_22__infusion_TCR-J_Dep_TCR-V_genomic_1000_CCGAAGTA_merged_2500000.txt	2222	40	0.000204345	TGTGCCAGCAGCCCTTACCAGGATGAGCAGTTCTTC	EEEEEEEEEEEEEEEEEEEEEEEEEEEEEEEEEEEE	TRBV11-2*00(1020.4)		TRBJ2-1*00(208.2)		522|534|559|0|12||60.0		28|42|70|22|36||70.0												TGTGCCAGCAGCCCTTACCAGGATGAGCAGTTCTTC	36								CASSPYQDEQFF		:::::::::0:-5:12:::::22:-8:36:::	TLML_22_	DNA
503	CLONES_TRBTLML_22__infusion_TCR-J_Dep_TCR-V_genomic_1000_CCGAAGTA_merged_2500000.txt	2229	39	0.000199237	TGTGCCAGTAGTATCACCCTCCTACGGACTAGCGCCAAAAACATTCAGTACTTC	EEEEEEEEEEEEEEEEEEEEEEEEEEEEEEEEEEEEEEEEEEEEEEEEEEEEEE	TRBV19*00(484.6)	TRBD2*00(40)	TRBJ2-4*00(244.6)		559|573|596|0|14||70.0	17|25|48|25|33||40.0	21|42|70|33|54||105.0												TGTGCCAGTAGTATCACCCTCCTACGGACTAGCGCCAAAAACATTCAGTACTTC	36								CASSITLLRTSAKNIQYF		:::::::::0:-3:14:25:-1:-7:33:33:-1:54:::	TLML_22_	DNA
504	CLONES_TRBTLML_22__infusion_TCR-J_Dep_TCR-V_genomic_1000_CCGAAGTA_merged_2500000.txt	2230	39	0.000199237	TGTGCCAGCAGCAGCCCTCTTTGGGGCGGGGGGTGACAGATACGCAGTATTTT	EEEEEEEEEEEEEEEEEEEEEEEEEEEEEEEEEEEEEEEEEEEEEEEEEEEEE	TRBV21-1*00(279.5)	TRBD1*00(30),TRBD2*00(30)	TRBJ2-3*00(228.2)		544|557|581|0|13||65.0	19|25|36|22|28||30.0;31|37|48|13|19||30.0	23|41|69|35|53||90.0												TGTGCCAGCAGCAGCCCTCTTTGGGGCGGGGGGTGACAGATACGCAGTATTTT	36								CASSSPLWG_GVTDTQYF		:::::::::0:-4:13:22:-7:1:28:35:-3:53:::	TLML_22_	DNA
505	CLONES_TRBTLML_22__infusion_TCR-J_Dep_TCR-V_genomic_1000_CCGAAGTA_merged_2500000.txt	2232	39	0.000199237	TGTGCCAGCAGTCCCGGGACAGGGGTAATATCTGGAAACACCATATATTTT	EEEEEEEEEEEEEEEEEEEEEEEEEEEEEEEEEEEEEEEEEEEEEEEEEEE	TRBV11-2*00(1175.8)	TRBD1*00(70)	TRBJ1-3*00(155)		522|533|559|0|11||55.0	8|22|36|11|25||70.0	21|42|70|30|51||105.0												TGTGCCAGCAGTCCCGGGACAGGGGTAATATCTGGAAACACCATATATTTT	36								CASSPGTGVISGNTIYF		:::::::::0:-6:11:11:4:-2:25:30:-1:51:::	TLML_22_	DNA
506	CLONES_TRBTLML_22__infusion_TCR-J_Dep_TCR-V_genomic_1000_CCGAAGTA_merged_2500000.txt	2233	39	0.000199237	TGTGCCAGCAGCTTGGCCGCCTCGTAACCACACCGGGGAGATGTTTTTT	EEEEEEEEEEEEEEEEEEEEEEEEEEEEEEEEEEEEEEEEEEEEEEEEE	TRBV5-4*00(1255.7)		TRBJ2-2*00(154)		549|567|585|0|18||90.0		23|43|71|29|49|SC34A|84.0												TGTGCCAGCAGCTTGGCCGCCTCGTAACCACACCGGGGAGATGTTTTTT	36								CASSLAAS_NHTGEMFF		:::::::::0:2:18:::::29:-3:49:::	TLML_22_	DNA
507	CLONES_TRBTLML_22__infusion_TCR-J_Dep_TCR-V_genomic_1000_CCGAAGTA_merged_2500000.txt	2237	39	0.000199237	TGTGCCAGTAGTATATCCGAAAAAGGACGTATGAAAAACTGTTTTTT	EEEEEEEEEEEEEEEEEEEEEEEEEEEEEEEEEEEEEEEEEEEEEEE	TRBV19*00(634.2)		TRBJ1-4*00(209.6)		559|574|596|0|15||75.0		26|43|71|30|47||85.0												TGTGCCAGTAGTATATCCGAAAAAGGACGTATGAAAAACTGTTTTTT	36								CASSISEK_TYEKLFF		:::::::::0:-2:15:::::30:-6:47:::	TLML_22_	DNA
508	CLONES_TRBTLML_22__infusion_TCR-J_Dep_TCR-V_genomic_1000_CCGAAGTA_merged_2500000.txt	2245	39	0.000199237	TGTGCCAGTAGTATAGTCAGCTCCAATCAGCCCCAGCATTTT	EEEEEEEEEEEEEEEEEEEEEEEEEEEEEEEEEEEEEEEEEE	TRBV19*00(405)		TRBJ1-5*00(234.6)		559|575|596|0|16||80.0		23|42|70|23|42||95.0												TGTGCCAGTAGTATAGTCAGCTCCAATCAGCCCCAGCATTTT	36								CASSIVSSNQPQHF		:::::::::0:-1:16:::::23:-3:42:::	TLML_22_	DNA
509	CLONES_TRBTLML_22__infusion_TCR-J_Dep_TCR-V_genomic_1000_CCGAAGTA_merged_2500000.txt	2246	39	0.000199237	TGTGCCAGCAGCCCCGCAGGGGGCTCCTACGAGCAGTACTTC	EEEEEEEEEEEEEEEEEEEEEEEEEEEEEEEEEEEEEEEEEE	TRBV7-9*00(636.8)	TRBD1*00(30)	TRBJ2-7*00(240)		556|568|593|0|12||60.0	16|22|36|16|22||30.0	19|39|67|22|42||100.0												TGTGCCAGCAGCCCCGCAGGGGGCTCCTACGAGCAGTACTTC	36								CASSPAGGSYEQYF		:::::::::0:-5:12:16:-4:-2:22:22:1:42:::	TLML_22_	DNA
510	CLONES_TRBTLML_22__infusion_TCR-J_Dep_TCR-V_genomic_1000_CCGAAGTA_merged_2500000.txt	2247	39	0.000199237	TGTGCCAGCAGCCAGGGTGGTCCCGATTCACCCCTCCACTTT	EEEEEEEEEEEEEEEEEEEEEEEEEEEEEEEEEEEEEEEEEE	TRBV3-1*00(1123.1)	TRBD1*00(30),TRBD2*00(30)	TRBJ1-6*00(224.1)		543|557|580|0|14||70.0	7|13|36|19|25||30.0;11|17|48|19|25||30.0	28|45|73|25|42||85.0												TGTGCCAGCAGCCAGGGTGGTCCCGATTCACCCCTCCACTTT	36								CASSQGGPDSPLHF		:::::::::0:-3:14:19:5:-11:25:25:-8:42:::	TLML_22_	DNA
511	CLONES_TRBTLML_22__infusion_TCR-J_Dep_TCR-V_genomic_1000_CCGAAGTA_merged_2500000.txt	2266	39	0.000199237	TGTGCCACCTCCGACGGACTGCTAGAGTGTTTTTT	EEEEEEEEEEEEEEEEEEEEEEEEEEEEEEEEEEE	TRBV25-1*00(622.5)	TRBD2*00(25)	TRBJ1-4*00(179.6)		551|558|588|0|7||35.0	1|6|48|7|12||25.0	35|43|71|27|35||40.0												TGTGCCACCTCCGACGGACTGCTAGAGTGTTTTTT	36								CATSDG_ARVFF		:::::::::0:-10:7:7:15:-26:12:27:-15:35:::	TLML_22_	DNA
512	CLONES_TRBTLML_22__infusion_TCR-J_Dep_TCR-V_genomic_1000_CCGAAGTA_merged_2500000.txt	2268	39	0.000199237	TGTGCCGCGAAGGGTAGGCCACGAGCAGTACTTC	EEEEEEEEEEEEEEEEEEEEEEEEEEEEEEEEEE	TRBV25-1*00(408.2)		TRBJ2-7*00(207.3)		551|557|588|0|6||30.0		25|39|67|20|34||70.0												TGTGCCGCGAAGGGTAGGCCACGAGCAGTACTTC	36								CAAKGR_HEQYF		:::::::::0:-11:6:::::20:-5:34:::	TLML_22_	DNA
513	CLONES_TRBTLML_22__infusion_TCR-J_Dep_TCR-V_genomic_1000_CCGAAGTA_merged_2500000.txt	2271	39	0.000199237	TGTGCCAGCAGCGAGGGGACTCGCCAGTACTTC	EEEEEEEEEEEEEEEEEEEEEEEEEEEEEEEEE	TRBV4-2*00(481.9)	TRBD2*00(30)	TRBJ2-5*00(189.1)		537|549|574|0|12||60.0	16|22|48|15|21||30.0	30|40|68|23|33||50.0												TGTGCCAGCAGCGAGGGGACTCGCCAGTACTTC	36								CASSEGTRQYF		:::::::::0:-5:12:15:0:-10:21:23:-10:33:::	TLML_22_	DNA
514	CLONES_TRBTLML_22__infusion_TCR-J_Dep_TCR-V_genomic_1000_CCGAAGTA_merged_2500000.txt	2275	38	0.000194128	TGTGCCAGCAGCAACCAAGCACTAGCGGGGGGCCCCTCTACGAGCAGTACTTC	EEEEEEEEEEEEEEEEEEEEEEEEEEEEEEEEEEEEEEEEEEEEEEEEEEEEE	TRBV21-1*00(443.3)	TRBD2*00(54)	TRBJ2-7*00(220)		544|558|581|0|14||70.0	19|35|48|20|35|DA28|54.0	23|39|67|37|53||80.0												TGTGCCAGCAGCAACCAAGCACTAGCGGGGGGCCCCTCTACGAGCAGTACTTC	36								CASSNQALA_GPLYEQYF		:::::::::0:-3:14:20:-3:3:35:37:-3:53:::	TLML_22_	DNA
515	CLONES_TRBTLML_22__infusion_TCR-J_Dep_TCR-V_genomic_1000_CCGAAGTA_merged_2500000.txt	2276	38	0.000194128	TGTGCCAGCAGCTTAAAAAGCCTAGCGGTAAGTCACAGATACGCAGTATTTT	EEEEEEEEEEEEEEEEEEEEEEEEEEEEEEEEEEEEEEEEEEEEEEEEEEEE	TRBV7-3*00(637)	TRBD2*00(35)	TRBJ2-3*00(233.4)		540|556|577|0|16||80.0	20|27|48|21|28||35.0	22|41|69|33|52||95.0												TGTGCCAGCAGCTTAAAAAGCCTAGCGGTAAGTCACAGATACGCAGTATTTT	36								CASSLKSLA_*VTDTQYF		:::::::::0:-1:16:21:-4:-5:28:33:-2:52:::	TLML_22_	DNA
516	CLONES_TRBTLML_22__infusion_TCR-J_Dep_TCR-V_genomic_1000_CCGAAGTA_merged_2500000.txt	2280	38	0.000194128	TGCAGTGCTAGAGATCACTTAGGGGGCATGAACACTGAAGCTTTCTTT	EEEEEEEEEEEEEEEEEEEEEEEEEEEEEEEEEEEEEEEEEEEEEEEE	TRBV20-1*00(408.6)	TRBD1*00(30)	TRBJ1-1*00(247.7)		759|775|793|0|16||80.0	17|23|36|20|26||30.0	18|40|68|26|48||110.0												TGCAGTGCTAGAGATCACTTAGGGGGCATGAACACTGAAGCTTTCTTT	36								CSARDHLGGMNTEAFF		:::::::::0:2:16:20:-5:-1:26:26:2:48:::	TLML_22_	DNA
517	CLONES_TRBTLML_22__infusion_TCR-J_Dep_TCR-V_genomic_1000_CCGAAGTA_merged_2500000.txt	2282	38	0.000194128	TGTGCCAGCAGTGTGGTACCGGGACAGGGTCCTACAAGCAGTACTTC	EEEEEEEEEEEEEEEEEEEEEEEEEEEEEEEEEEEEEEEEEEEEEEE	TRBV25-1*00(538.5)	TRBD1*00(55)	TRBJ2-7*00(213.2)		551|564|588|0|13||65.0	10|21|36|18|29||55.0	21|39|67|29|47|SG27A|74.0												TGTGCCAGCAGTGTGGTACCGGGACAGGGTCCTACAAGCAGTACTTC	36								CASSVVPG_GSYKQYF		:::::::::0:-4:13:18:2:-3:29:29:-1:47:::	TLML_22_	DNA
518	CLONES_TRBTLML_22__infusion_TCR-J_Dep_TCR-V_genomic_1000_CCGAAGTA_merged_2500000.txt	2289	38	0.000194128	TGTGCCAGCAGCTTTTGGGGGGAACAAGAGACCCAGTACTTC	EEEEEEEEEEEEEEEEEEEEEEEEEEEEEEEEEEEEEEEEEE	TRBV7-7*00(962.9)	TRBD1*00(25)	TRBJ2-5*00(229.1)		585|599|622|0|14||70.0	18|23|36|16|21||25.0	22|40|68|24|42||90.0												TGTGCCAGCAGCTTTTGGGGGGAACAAGAGACCCAGTACTTC	36								CASSFWGEQETQYF		:::::::::0:-3:14:16:-6:-1:21:24:-2:42:::	TLML_22_	DNA
519	CLONES_TRBTLML_22__infusion_TCR-J_Dep_TCR-V_genomic_1000_CCGAAGTA_merged_2500000.txt	2291	38	0.000194128	TGCGCCAGCAGCCTGATCGGTGAAAGTTCACCCCTCCACTTT	EEEEEEEEEEEEEEEEEEEEEEEEEEEEEEEEEEEEEEEEEE	TRBV4-1*00(949.8)		TRBJ1-6*00(219.5)		537|550|574|0|13||65.0		29|45|73|26|42||80.0												TGCGCCAGCAGCCTGATCGGTGAAAGTTCACCCCTCCACTTT	36								CASSLIGESSPLHF		:::::::::0:-4:13:::::26:-9:42:::	TLML_22_	DNA
520	CLONES_TRBTLML_22__infusion_TCR-J_Dep_TCR-V_genomic_1000_CCGAAGTA_merged_2500000.txt	2302	38	0.000194128	TGTGCCAGCTCTCTCGACCCTTTTGGCGGCTACACCTTC	EEEEEEEEEEEEEEEEEEEEEEEEEEEEEEEEEEEEEEE	TRBV18*00(150)		TRBJ1-2*00(197.3)		702|713|739|0|11||55.0		28|40|68|27|39||60.0												TGTGCCAGCTCTCTCGACCCTTTTGGCGGCTACACCTTC	36								CASSLDPFGGYTF		:::::::::0:-6:11:::::27:-8:39:::	TLML_22_	DNA
521	CLONES_TRBTLML_22__infusion_TCR-J_Dep_TCR-V_genomic_1000_CCGAAGTA_merged_2500000.txt	2310	38	0.000194128	TGTGCCAGCAAAACAGGGCATGGCTACACCTTC	EEEEEEEEEEEEEEEEEEEEEEEEEEEEEEEEE	TRBV6-5*00(326.2)	TRBD1*00(30)	TRBJ1-2*00(210)		519|529|556|0|10||50.0	15|21|36|12|18||30.0	26|40|68|19|33||70.0												TGTGCCAGCAAAACAGGGCATGGCTACACCTTC	36								CASKTGHGYTF		:::::::::0:-7:10:12:-3:-3:18:19:-6:33:::	TLML_22_	DNA
522	CLONES_TRBTLML_22__infusion_TCR-J_Dep_TCR-V_genomic_1000_CCGAAGTA_merged_2500000.txt	2316	37	0.000189019	TGTGCCAGCAGTTTCAGTAATCGCCTCCCAGGGGTATAGGACAGATACGCAGTATTTT	EEEEEEEEEEEEEEEEEEEEEEEEEEEEEEEEEEEEEEEEEEEEEEEEEEEEEEEEEE	TRBV27*00(865.6)	TRBD1*00(30),TRBD2*00(30)	TRBJ2-3*00(234)		556|570|593|0|14||70.0	16|22|36|28|34||30.0;1|7|48|23|29||30.0	19|41|69|36|58|SC22G|94.0												TGTGCCAGCAGTTTCAGTAATCGCCTCCCAGGGGTATAGGACAGATACGCAGTATTTT	36								CASSFSNRLP_GYRTDTQYF		:::::::::0:-3:14:28:-4:-2:34:36:1:58:::	TLML_22_	DNA
523	CLONES_TRBTLML_22__infusion_TCR-J_Dep_TCR-V_genomic_1000_CCGAAGTA_merged_2500000.txt	2319	37	0.000189019	TGCAGTGCTAGCCCCGGTTGGACTAGCGGGGCTCCCACAGATACGCAGTATTTT	EEEEEEEEEEEEEEEEEEEEEEEEEEEEEEEEEEEEEEEEEEEEEEEEEEEEEE	TRBV20-1*00(144.6)	TRBD2*00(55)	TRBJ2-3*00(235)		759|770|793|0|11||55.0	17|28|48|19|30||55.0	22|41|69|35|54||95.0												TGCAGTGCTAGCCCCGGTTGGACTAGCGGGGCTCCCACAGATACGCAGTATTTT	36								CSASPGWTSGAPTDTQYF		:::::::::0:-3:11:19:-1:-4:30:35:-2:54:::	TLML_22_	DNA
524	CLONES_TRBTLML_22__infusion_TCR-J_Dep_TCR-V_genomic_1000_CCGAAGTA_merged_2500000.txt	2320	37	0.000189019	TGTGCCAGCTTAGTATCCCAGGGGGCCGGTTCCGATACGCAGTATTTT	EEEEEEEEEEEEEEEEEEEEEEEEEEEEEEEEEEEEEEEEEEEEEEEE	TRBV19*00(318.6)	TRBD1*00(40)	TRBJ2-3*00(214.5)		559|567|596|0|8||40.0	16|24|36|18|26||40.0	26|41|69|33|48||75.0												TGTGCCAGCTTAGTATCCCAGGGGGCCGGTTCCGATACGCAGTATTTT	36								CASLVSQGAGSDTQYF		:::::::::0:-9:8:18:-4:0:26:33:-6:48:::	TLML_22_	DNA
525	CLONES_TRBTLML_22__infusion_TCR-J_Dep_TCR-V_genomic_1000_CCGAAGTA_merged_2500000.txt	2321	37	0.000189019	TGTGCCAGCAGTTTAGCCGGGCCCCAACGAAATACTGAAGCTTTCTTT	EEEEEEEEEEEEEEEEEEEEEEEEEEEEEEEEEEEEEEEEEEEEEEEE	TRBV12-3*00(601.1),TRBV12-4*00(601.1)	TRBD2*00(30)	TRBJ1-1*00(214)		530|547|567|0|17||85.0;530|547|567|0|17||85.0	29|35|48|18|24||30.0	25|40|68|33|48||75.0												TGTGCCAGCAGTTTAGCCGGGCCCCAACGAAATACTGAAGCTTTCTTT	36								CASSLAGPQRNTEAFF		:::::::::0:0:17:18:-13:3:24:33:-5:48:::	TLML_22_	DNA
526	CLONES_TRBTLML_22__infusion_TCR-J_Dep_TCR-V_genomic_1000_CCGAAGTA_merged_2500000.txt	2322	37	0.000189019	TGTGCCAGCAGCGTAGAGGGGGTCTCCAACTCCTACGAGCAGTACTTC	EEEEEEEEEEEEEEEEEEEEEEEEEEEEEEEEEEEEEEEEEEEEEEEE	TRBV9*00(1207.3)	TRBD1*00(30)	TRBJ2-7*00(176.9)		559|575|595|0|16||80.0	17|23|36|16|22||30.0	20|39|67|29|48||95.0												TGTGCCAGCAGCGTAGAGGGGGTCTCCAACTCCTACGAGCAGTACTTC	36								CASSVEGVSNSYEQYF		:::::::::0:0:16:16:-5:-1:22:29:0:48:::	TLML_22_	DNA
527	CLONES_TRBTLML_22__infusion_TCR-J_Dep_TCR-V_genomic_1000_CCGAAGTA_merged_2500000.txt	2323	37	0.000189019	TGTGCCAGCAGTGCCCTCGGACGGGCCCGGGAAACACCATATATTTT	EEEEEEEEEEEEEEEEEEEEEEEEEEEEEEEEEEEEEEEEEEEEEEE	TRBV28*00(603.5)	TRBD2*00(30)	TRBJ1-3*00(229)		564|576|601|0|12||60.0	29|35|48|22|28||30.0	24|42|70|29|47||90.0												TGTGCCAGCAGTGCCCTCGGACGGGCCCGGGAAACACCATATATTTT	36								CASSALGR_PGNTIYF		:::::::::0:-5:12:22:-13:3:28:29:-4:47:::	TLML_22_	DNA
528	CLONES_TRBTLML_22__infusion_TCR-J_Dep_TCR-V_genomic_1000_CCGAAGTA_merged_2500000.txt	2325	37	0.000189019	TGTGCCTGGAGTGTATGGGACAGGGGGGGCTATGGCTACACCTTC	EEEEEEEEEEEEEEEEEEEEEEEEEEEEEEEEEEEEEEEEEEEEE	TRBV30*00(413.1)	TRBD1*00(55)	TRBJ1-2*00(219.5)		787|802|821|0|15||75.0	12|23|36|16|27||55.0	24|40|68|29|45||80.0												TGTGCCTGGAGTGTATGGGACAGGGGGGGCTATGGCTACACCTTC	36								CAWSVWDRGGYGYTF		:::::::::0:1:15:16:0:-1:27:29:-4:45:::	TLML_22_	DNA
529	CLONES_TRBTLML_22__infusion_TCR-J_Dep_TCR-V_genomic_1000_CCGAAGTA_merged_2500000.txt	2326	37	0.000189019	TGTGCCAGCAGTGAAGCAGGGTGGGGCAATCAGCCCCAGCATTTT	EEEEEEEEEEEEEEEEEEEEEEEEEEEEEEEEEEEEEEEEEEEEE	TRBV6-1*00(389.6)		TRBJ1-5*00(239.6)		516|533|553|0|17||85.0		22|42|70|25|45||100.0												TGTGCCAGCAGTGAAGCAGGGTGGGGCAATCAGCCCCAGCATTTT	36								CASSEAGWGNQPQHF		:::::::::0:0:17:::::25:-2:45:::	TLML_22_	DNA
530	CLONES_TRBTLML_22__infusion_TCR-J_Dep_TCR-V_genomic_1000_CCGAAGTA_merged_2500000.txt	2331	37	0.000189019	TGTGCCAGCAGTTTGGACAGTTATAATTCACCCCTCCACTTT	EEEEEEEEEEEEEEEEEEEEEEEEEEEEEEEEEEEEEEEEEE	TRBV27*00(249.1)	TRBD1*00(30)	TRBJ1-6*00(149.6)		556|570|593|0|14||70.0	13|19|36|14|20||30.0	24|45|73|21|42||105.0												TGTGCCAGCAGTTTGGACAGTTATAATTCACCCCTCCACTTT	36								CASSLDSYNSPLHF		:::::::::0:-3:14:14:-1:-5:20:21:-4:42:::	TLML_22_	DNA
531	CLONES_TRBTLML_22__infusion_TCR-J_Dep_TCR-V_genomic_1000_CCGAAGTA_merged_2500000.txt	2339	37	0.000189019	TGTGCCAGCAGTTTAGTATCGGGCTATGGCTACACCTTC	EEEEEEEEEEEEEEEEEEEEEEEEEEEEEEEEEEEEEEE	TRBV12-3*00(219.6),TRBV12-4*00(219.6)		TRBJ1-2*00(220)		530|546|567|0|16||80.0;530|546|567|0|16||80.0		24|40|68|23|39||80.0												TGTGCCAGCAGTTTAGTATCGGGCTATGGCTACACCTTC	36								CASSLVSGYGYTF		:::::::::0:-1:16:::::23:-4:39:::	TLML_22_	DNA
532	CLONES_TRBTLML_22__infusion_TCR-J_Dep_TCR-V_genomic_1000_CCGAAGTA_merged_2500000.txt	2347	37	0.000189019	TGTGCCACCAGCAGAGGGGCCGGAACGCAGTATTTT	EEEEEEEEEEEEEEEEEEEEEEEEEEEEEEEEEEEE	TRBV15*00(511.8)	TRBD2*00(25)	TRBJ2-3*00(173.6)		552|568|589|0|16||80.0	29|34|48|16|21||25.0	29|41|69|24|36||60.0												TGTGCCACCAGCAGAGGGGCCGGAACGCAGTATTTT	36								CATSRGAGTQYF		:::::::::0:-1:16:16:-13:2:21:24:-9:36:::	TLML_22_	DNA
533	CLONES_TRBTLML_22__infusion_TCR-J_Dep_TCR-V_genomic_1000_CCGAAGTA_merged_2500000.txt	2348	37	0.000189019	TGTGCCAGCACCACCTGGTCCACTGAAGCTTTCTTT	EEEEEEEEEEEEEEEEEEEEEEEEEEEEEEEEEEEE	TRBV7-9*00(601.1)		TRBJ1-1*00(218.3)		556|566|593|0|10||50.0		24|40|68|20|36||80.0												TGTGCCAGCACCACCTGGTCCACTGAAGCTTTCTTT	36								CASTTWSTEAFF		:::::::::0:-7:10:::::20:-4:36:::	TLML_22_	DNA
534	CLONES_TRBTLML_22__infusion_TCR-J_Dep_TCR-V_genomic_1000_CCGAAGTA_merged_2500000.txt	2365	36	0.000183911	TGTGCCAGCAGTTTGCGCACTAGCGGGGGGGAACACCGGGGAGCTGTTTTTT	EEEEEEEEEEEEEEEEEEEEEEEEEEEEEEEEEEEEEEEEEEEEEEEEEEEE	TRBV28*00(431.3)	TRBD2*00(45)	TRBJ2-2*00(248.6)		564|578|601|0|14||70.0	19|28|48|18|27||45.0	21|43|71|30|52||110.0												TGTGCCAGCAGTTTGCGCACTAGCGGGGGGGAACACCGGGGAGCTGTTTTTT	36								CASSLRTSG_GNTGELFF		:::::::::0:-3:14:18:-3:-4:27:30:-1:52:::	TLML_22_	DNA
535	CLONES_TRBTLML_22__infusion_TCR-J_Dep_TCR-V_genomic_1000_CCGAAGTA_merged_2500000.txt	2367	36	0.000183911	TGTGCCAACACCATCGAGGGGCGAAGGAGCTCTGGAAACACCATATATTTT	EEEEEEEEEEEEEEEEEEEEEEEEEEEEEEEEEEEEEEEEEEEEEEEEEEE	TRBV6-4*00(1001.1)	TRBD1*00(30)	TRBJ1-3*00(265)		518|525|555|0|7||35.0	19|25|36|17|23||30.0	17|42|70|26|51||125.0												TGTGCCAACACCATCGAGGGGCGAAGGAGCTCTGGAAACACCATATATTTT	36								CANTIEGRRSSGNTIYF		:::::::::0:-10:7:17:-7:1:23:26:3:51:::	TLML_22_	DNA
536	CLONES_TRBTLML_22__infusion_TCR-J_Dep_TCR-V_genomic_1000_CCGAAGTA_merged_2500000.txt	2372	36	0.000183911	TGTGCCAGCAGCCACCCCCCGGGACTGCCGAACACTGAAGCTTTCTTT	EEEEEEEEEEEEEEEEEEEEEEEEEEEEEEEEEEEEEEEEEEEEEEEE	TRBV14*00(784.1)	TRBD2*00(45),TRBD1*00(40)	TRBJ1-1*00(235)		516|530|553|0|14||70.0	13|22|48|17|26||45.0;9|17|36|17|25||40.0	21|40|68|29|48||95.0												TGTGCCAGCAGCCACCCCCCGGGACTGCCGAACACTGAAGCTTTCTTT	36								CASSHPPGLPNTEAFF		:::::::::0:-3:14:17:3:-10:26:29:-1:48:::	TLML_22_	DNA
537	CLONES_TRBTLML_22__infusion_TCR-J_Dep_TCR-V_genomic_1000_CCGAAGTA_merged_2500000.txt	2373	36	0.000183911	TGTGCCAGCAGCGACCCCGACAGGGGTAGCACAGATACGCAGTATTTT	EEEEEEEEEEEEEEEEEEEEEEEEEEEEEEEEEEEEEEEEEEEEEEEE	TRBV2*00(235)	TRBD1*00(40)	TRBJ2-3*00(250)		518|529|555|0|11||55.0	14|22|36|18|26||40.0	19|41|69|26|48||110.0												TGTGCCAGCAGCGACCCCGACAGGGGTAGCACAGATACGCAGTATTTT	36								CASSDPDRGSTDTQYF		:::::::::0:-6:11:18:-2:-2:26:26:1:48:::	TLML_22_	DNA
538	CLONES_TRBTLML_22__infusion_TCR-J_Dep_TCR-V_genomic_1000_CCGAAGTA_merged_2500000.txt	2374	36	0.000183911	TGCGCCAGCAGCTTATCTGGGACAGGGATAGGAAACACCATATATTTT	EEEEEEEEEEEEEEEEEEEEEEEEEEEEEEEEEEEEEEEEEEEEEEEE	TRBV5-1*00(917.3)	TRBD1*00(45)	TRBJ1-3*00(229.1)		554|568|590|0|14||70.0	12|21|36|18|27||45.0	24|42|70|30|48||90.0												TGCGCCAGCAGCTTATCTGGGACAGGGATAGGAAACACCATATATTTT	36								CASSLSGTGIGNTIYF		:::::::::0:-2:14:18:0:-3:27:30:-4:48:::	TLML_22_	DNA
539	CLONES_TRBTLML_22__infusion_TCR-J_Dep_TCR-V_genomic_1000_CCGAAGTA_merged_2500000.txt	2377	36	0.000183911	TGCAGTGCTAGAGACTCGAGGACAGGGGCTTGGTATGGCTACACCTTC	EEEEEEEEEEEEEEEEEEEEEEEEEEEEEEEEEEEEEEEEEEEEEEEE	TRBV20-1*00(536.5)	TRBD1*00(45)	TRBJ1-2*00(214.1)		759|773|793|0|14||70.0	13|22|36|19|28||45.0	25|40|68|33|48||75.0												TGCAGTGCTAGAGACTCGAGGACAGGGGCTTGGTATGGCTACACCTTC	36								CSARDSRTGAWYGYTF		:::::::::0:0:14:19:-1:-2:28:33:-5:48:::	TLML_22_	DNA
540	CLONES_TRBTLML_22__infusion_TCR-J_Dep_TCR-V_genomic_1000_CCGAAGTA_merged_2500000.txt	2379	36	0.000183911	TGTGCCAGCAGCCAAGTTGCCAGGGGCATCTACGAGCAGTAATTC	EEEEEEEEEEEEEEEEEEEEEEEEEEEEEEEEEEEEEEEEEEEEE	TRBV14*00(558.6)	TRBD1*00(30)	TRBJ2-7*00(157.6)		516|532|553|0|16||80.0	16|22|36|20|26||30.0	23|39|67|29|45|SC35A|64.0												TGTGCCAGCAGCCAAGTTGCCAGGGGCATCTACGAGCAGTAATTC	36								CASSQVARGIYEQ*F		:::::::::0:-1:16:20:-4:-2:26:29:-3:45:::	TLML_22_	DNA
541	CLONES_TRBTLML_22__infusion_TCR-J_Dep_TCR-V_genomic_1000_CCGAAGTA_merged_2500000.txt	2381	36	0.000183911	TGCGCCAGCAGCCAAGATCCGGTACAGGGGTACGAGCAGTACTTC	EEEEEEEEEEEEEEEEEEEEEEEEEEEEEEEEEEEEEEEEEEEEE	TRBV4-1*00(686.3)	TRBD1*00(39)	TRBJ2-7*00(214.5)		537|556|574|0|19||95.0	11|22|36|19|30|SG14T|39.0	24|39|67|30|45||75.0												TGCGCCAGCAGCCAAGATCCGGTACAGGGGTACGAGCAGTACTTC	36								CASSQDPVQGYEQYF		:::::::::0:2:19:19:1:-2:30:30:-4:45:::	TLML_22_	DNA
542	CLONES_TRBTLML_22__infusion_TCR-J_Dep_TCR-V_genomic_1000_CCGAAGTA_merged_2500000.txt	2388	36	0.000183911	TGTGCCTGGAGTCCGGCGGGACGGAGAAACACCATATATTTT	EEEEEEEEEEEEEEEEEEEEEEEEEEEEEEEEEEEEEEEEEE	TRBV30*00(253.1)	TRBD1*00(30),TRBD2*00(30)	TRBJ1-3*00(225)		787|799|821|0|12||60.0	11|17|36|16|22||30.0;15|21|48|16|22||30.0	25|42|70|25|42||85.0												TGTGCCTGGAGTCCGGCGGGACGGAGAAACACCATATATTTT	36								CAWSPAGRRNTIYF		:::::::::0:-2:12:16:1:-7:22:25:-5:42:::	TLML_22_	DNA
543	CLONES_TRBTLML_22__infusion_TCR-J_Dep_TCR-V_genomic_1000_CCGAAGTA_merged_2500000.txt	2391	36	0.000183911	TGTGCCAGCAGCGAATGGGGTAACACCGGGGAGCTGTTTTTT	EEEEEEEEEEEEEEEEEEEEEEEEEEEEEEEEEEEEEEEEEE	TRBV9*00(743.9)		TRBJ2-2*00(245)		559|572|595|0|13||65.0		22|43|71|21|42||105.0												TGTGCCAGCAGCGAATGGGGTAACACCGGGGAGCTGTTTTTT	36								CASSEWGNTGELFF		:::::::::0:-3:13:::::21:-2:42:::	TLML_22_	DNA
544	CLONES_TRBTLML_22__infusion_TCR-J_Dep_TCR-V_genomic_1000_CCGAAGTA_merged_2500000.txt	2392	36	0.000183911	TGTGCCAGCAGAAGTGTCGGCCGGCCCATCGAGCAGTACTTC	EEEEEEEEEEEEEEEEEEEEEEEEEEEEEEEEEEEEEEEEEE	TRBV6-3*00(583.9),TRBV6-2*00(578.7)	TRBD2*00(25)	TRBJ2-7*00(203.7)		516|527|553|0|11||55.0;516|527|553|0|11||55.0	30|35|48|22|27||25.0	26|39|67|29|42||65.0												TGTGCCAGCAGAAGTGTCGGCCGGCCCATCGAGCAGTACTTC	36								CASRSVGRPIEQYF		:::::::::0:-6:11:22:-14:3:27:29:-6:42:::	TLML_22_	DNA
545	CLONES_TRBTLML_22__infusion_TCR-J_Dep_TCR-V_genomic_1000_CCGAAGTA_merged_2500000.txt	2406	36	0.000183911	TGTGCCAGTAGTATTGGGGGGGCTGAAGCTTTCTTT	EEEEEEEEEEEEEEEEEEEEEEEEEEEEEEEEEEEE	TRBV19*00(195.4)	TRBD1*00(25)	TRBJ1-1*00(129.1)		559|573|596|0|14||70.0	18|23|36|15|20||25.0	26|40|68|22|36||70.0												TGTGCCAGTAGTATTGGGGGGGCTGAAGCTTTCTTT	36								CASSIGGAEAFF		:::::::::0:-3:14:15:-6:-1:20:22:-6:36:::	TLML_22_	DNA
546	CLONES_TRBTLML_22__infusion_TCR-J_Dep_TCR-V_genomic_1000_CCGAAGTA_merged_2500000.txt	2411	35	0.000178802	TGTGCCACCAGTGATCTCTGAAGCTTTCTTTGGACAAGGCACCAGACTCACAGTTGTAGGTAAGACATTTTTCAGGTTCTTTTGCAGATCCGTCACAGGGAAAAGTGGGTCCACAGTGTCCCTTTTAGAGTGGCTATATTCTTATGTGCTAACTATGGCTACACCTTC	EEEEEEEEEEEEEEEEEEEEEEEEEEEEEEEEEEEEEEEEEEEEEEEEEEEEEEEEEEEEEEEEEEEEEEEEEEEEEEEEEEEEEEEEEEEEEEEEEEEEEEEEEEEEEEEEEEEEEEEEEEEEEEEEEEEEEEEEEEEEEEEEEEEEEEEEEEEEEEEEEEEEEEEE	TRBV24-1*00(413.7)	TRBD1*00(30)	TRBJ1-2*00(245)		559|574|597|0|15||75.0	6|12|36|116|122||30.0	19|40|68|147|168||105.0												TGTGCCACCAGTGATCTCTGAAGCTTTCTTTGGACAAGGCACCAGACTCACAGTTGTAGGTAAGACATTTTTCAGGTTCTTTTGCAGATCCGTCACAGGGAAAAGTGGGTCCACAGTGTCCCTTTTAGAGTGGCTATATTCTTATGTGCTAACTATGGCTACACCTTC	36								CATSDL*SFLWTRHQTHSCR*DIFQVLLQIRHREKWVHSVPFRVAIFLCANYGYTF		:::::::::0:-3:15:116:6:-12:122:147:1:168:::	TLML_22_	DNA
547	CLONES_TRBTLML_22__infusion_TCR-J_Dep_TCR-V_genomic_1000_CCGAAGTA_merged_2500000.txt	2413	35	0.000178802	TGTGCCAGCAGCAAAACGCTACAGGGTGAGCGAGCTCCTATAATTCACCCCTCCACTTT	EEEEEEEEEEEEEEEEEEEEEEEEEEEEEEEEEEEEEEEEEEEEEEEEEEEEEEEEEEE	TRBV21-1*00(402.5)	TRBD1*00(30)	TRBJ1-6*00(279.5)		544|564|581|0|20|SG559A|84.0	15|21|36|20|26||30.0	17|45|73|31|59||140.0												TGTGCCAGCAGCAAAACGCTACAGGGTGAGCGAGCTCCTATAATTCACCCCTCCACTTT	36								CASSKTLQGE_SSYNSPLHF		:::::::::0:3:20:20:-3:-3:26:31:3:59:::	TLML_22_	DNA
548	CLONES_TRBTLML_22__infusion_TCR-J_Dep_TCR-V_genomic_1000_CCGAAGTA_merged_2500000.txt	2414	35	0.000178802	TGTGCCAGCAGCTTATGAGGTTCAGGAGTACATCGAACACCGGGGAGCTGTTTTTT	EEEEEEEEEEEEEEEEEEEEEEEEEEEEEEEEEEEEEEEEEEEEEEEEEEEEEEEE	TRBV7-9*00(534)		TRBJ2-2*00(255)		556|571|593|0|15||75.0		20|43|71|33|56||115.0												TGTGCCAGCAGCTTATGAGGTTCAGGAGTACATCGAACACCGGGGAGCTGTTTTTT	36								CASSL*GSG_TSNTGELFF		:::::::::0:-2:15:::::33:0:56:::	TLML_22_	DNA
549	CLONES_TRBTLML_22__infusion_TCR-J_Dep_TCR-V_genomic_1000_CCGAAGTA_merged_2500000.txt	2416	35	0.000178802	TGTGCCAGCAGCCCATTCCGGACAGTCTTGGGCACCGGGGAGCTGTTTTTT	EEEEEEEEEEEEEEEEEEEEEEEEEEEEEEEEEEEEEEEEEEEEEEEEEEE	TRBV3-1*00(1123.1)	TRBD1*00(30)	TRBJ2-2*00(234.5)		543|556|580|0|13||65.0	13|19|36|19|25||30.0	24|43|71|32|51||95.0												TGTGCCAGCAGCCCATTCCGGACAGTCTTGGGCACCGGGGAGCTGTTTTTT	36								CASSPFRTVLGTGELFF		:::::::::0:-4:13:19:-1:-5:25:32:-4:51:::	TLML_22_	DNA
550	CLONES_TRBTLML_22__infusion_TCR-J_Dep_TCR-V_genomic_1000_CCGAAGTA_merged_2500000.txt	2425	35	0.000178802	TGTGCCAGCAGTCCAAGACAGGGTTGGGGCACTGAAGCTTTCTTT	EEEEEEEEEEEEEEEEEEEEEEEEEEEEEEEEEEEEEEEEEEEEE	TRBV28*00(687.4)	TRBD1*00(35)	TRBJ1-1*00(219.5)		564|576|601|0|12||60.0	14|21|36|16|23||35.0	24|40|68|29|45||80.0												TGTGCCAGCAGTCCAAGACAGGGTTGGGGCACTGAAGCTTTCTTT	36								CASSPRQGWGTEAFF		:::::::::0:-5:12:16:-2:-3:23:29:-4:45:::	TLML_22_	DNA
551	CLONES_TRBTLML_22__infusion_TCR-J_Dep_TCR-V_genomic_1000_CCGAAGTA_merged_2500000.txt	2435	35	0.000178802	TGTGCCAGTACCGGACTTGACGGGCCCTATGGCTACACCTTC	EEEEEEEEEEEEEEEEEEEEEEEEEEEEEEEEEEEEEEEEEE	TRBV19*00(324.5)	TRBD2*00(25)	TRBJ1-2*00(214.3)		559|569|596|0|10||50.0	17|22|48|12|17||25.0	24|40|68|26|42||80.0												TGTGCCAGTACCGGACTTGACGGGCCCTATGGCTACACCTTC	36								CASTGLDGPYGYTF		:::::::::0:-7:10:12:-1:-10:17:26:-4:42:::	TLML_22_	DNA
552	CLONES_TRBTLML_22__infusion_TCR-J_Dep_TCR-V_genomic_1000_CCGAAGTA_merged_2500000.txt	2451	35	0.000178802	TGTGCCAGCAGCCTCGGCAGCTATGGCTACACCTTC	EEEEEEEEEEEEEEEEEEEEEEEEEEEEEEEEEEEE	TRBV3-1*00(594.5)		TRBJ1-2*00(185)		543|556|580|0|13||65.0		24|40|68|20|36||80.0												TGTGCCAGCAGCCTCGGCAGCTATGGCTACACCTTC	36								CASSLGSYGYTF		:::::::::0:-4:13:::::20:-4:36:::	TLML_22_	DNA
553	CLONES_TRBTLML_22__infusion_TCR-J_Dep_TCR-V_genomic_1000_CCGAAGTA_merged_2500000.txt	2475	34	0.000173694	TGTGCCAGCAGCGTAGTCCGGGACAGGGCGAACACCGGGGAGCTGTTTTTT	EEEEEEEEEEEEEEEEEEEEEEEEEEEEEEEEEEEEEEEEEEEEEEEEEEE	TRBV9*00(986.4)	TRBD1*00(50)	TRBJ2-2*00(260)		559|575|595|0|16||80.0	10|20|36|17|27||50.0	19|43|71|27|51||120.0												TGTGCCAGCAGCGTAGTCCGGGACAGGGCGAACACCGGGGAGCTGTTTTTT	36								CASSVVRDRANTGELFF		:::::::::0:0:16:17:2:-4:27:27:1:51:::	TLML_22_	DNA
554	CLONES_TRBTLML_22__infusion_TCR-J_Dep_TCR-V_genomic_1000_CCGAAGTA_merged_2500000.txt	2477	34	0.000173694	TGCAGTGCTAGAGTCACGGGACGGGCCTTCTCTGGAAACACCATATATTTT	EEEEEEEEEEEEEEEEEEEEEEEEEEEEEEEEEEEEEEEEEEEEEEEEEEE	TRBV20-1*00(1043.8)	TRBD1*00(30),TRBD2*00(30)	TRBJ1-3*00(249.5)		759|772|793|0|13||65.0	11|17|36|16|22||30.0;15|21|48|16|22||30.0	20|42|70|29|51||110.0												TGCAGTGCTAGAGTCACGGGACGGGCCTTCTCTGGAAACACCATATATTTT	36								CSARVTGRAFSGNTIYF		:::::::::0:-1:13:16:1:-7:22:29:0:51:::	TLML_22_	DNA
555	CLONES_TRBTLML_22__infusion_TCR-J_Dep_TCR-V_genomic_1000_CCGAAGTA_merged_2500000.txt	2483	34	0.000173694	TGCGCCAGCAGCCCCAGGGGCGCAGGTTAAGTCAGCCCCAGCATTTT	EEEEEEEEEEEEEEEEEEEEEEEEEEEEEEEEEEEEEEEEEEEEEEE	TRBV5-1*00(693)	TRBD1*00(35)	TRBJ1-5*00(219)		554|566|590|0|12||60.0	19|26|36|16|23||35.0	26|42|70|31|47||80.0												TGCGCCAGCAGCCCCAGGGGCGCAGGTTAAGTCAGCCCCAGCATTTT	36								CASSPRGA_LSQPQHF		:::::::::0:-4:12:16:-7:2:23:31:-6:47:::	TLML_22_	DNA
556	CLONES_TRBTLML_22__infusion_TCR-J_Dep_TCR-V_genomic_1000_CCGAAGTA_merged_2500000.txt	2486	34	0.000173694	TGCGCCAGCAGCCAAGATTCAGGGTTCCCCTACGAGCAGTACTTC	EEEEEEEEEEEEEEEEEEEEEEEEEEEEEEEEEEEEEEEEEEEEE	TRBV4-1*00(777.5)	TRBD1*00(25)	TRBJ2-7*00(223.5)		537|555|574|0|18||90.0	16|21|36|19|24||25.0	22|39|67|28|45||85.0												TGCGCCAGCAGCCAAGATTCAGGGTTCCCCTACGAGCAGTACTTC	36								CASSQDSGFPYEQYF		:::::::::0:1:18:19:-4:-3:24:28:-2:45:::	TLML_22_	DNA
557	CLONES_TRBTLML_22__infusion_TCR-J_Dep_TCR-V_genomic_1000_CCGAAGTA_merged_2500000.txt	2499	34	0.000173694	TGTGCCTGGATAACAGGGTTCAACTATGGCTACACCTTC	EEEEEEEEEEEEEEEEEEEEEEEEEEEEEEEEEEEEEEE	TRBV30*00(228.1)	TRBD1*00(30)	TRBJ1-2*00(228.6)		787|797|821|0|10||50.0	15|21|36|12|18||30.0	22|40|68|21|39||90.0												TGTGCCTGGATAACAGGGTTCAACTATGGCTACACCTTC	36								CAWITGFNYGYTF		:::::::::0:-4:10:12:-3:-3:18:21:-2:39:::	TLML_22_	DNA
558	CLONES_TRBTLML_22__infusion_TCR-J_Dep_TCR-V_genomic_1000_CCGAAGTA_merged_2500000.txt	2502	34	0.000173694	TGTGCCAGCAGCTTACGAGGCGTATACGAGCAGTACTTC	EEEEEEEEEEEEEEEEEEEEEEEEEEEEEEEEEEEEEEE	TRBV7-8*00(619.1)		TRBJ2-7*00(215)		567|582|604|0|15||75.0		24|39|67|24|39||75.0												TGTGCCAGCAGCTTACGAGGCGTATACGAGCAGTACTTC	36								CASSLRGVYEQYF		:::::::::0:-2:15:::::24:-4:39:::	TLML_22_	DNA
559	CLONES_TRBTLML_22__infusion_TCR-J_Dep_TCR-V_genomic_1000_CCGAAGTA_merged_2500000.txt	2503	34	0.000173694	TGTGCCAGCAGCTCTGGACAGGAGTACGAGCAGTACTTC	EEEEEEEEEEEEEEEEEEEEEEEEEEEEEEEEEEEEEEE	TRBV5-4*00(766)	TRBD1*00(35)	TRBJ2-7*00(214.5)		549|562|585|0|13||65.0	13|20|36|15|22||35.0	24|39|67|24|39||75.0												TGTGCCAGCAGCTCTGGACAGGAGTACGAGCAGTACTTC	36								CASSSGQEYEQYF		:::::::::0:-3:13:15:-1:-4:22:24:-4:39:::	TLML_22_	DNA
560	CLONES_TRBTLML_22__infusion_TCR-J_Dep_TCR-V_genomic_1000_CCGAAGTA_merged_2500000.txt	2521	33	0.000168585	TGTGCCATCAGTGAGTCCGGGACGGTAAACACTGAAGCTTTCTTTGGACAAGGCACCAGACTCACAGTTGTAGGTAAGACATTTTTCAGGTTCTTTTGCAGATCCGTCACAGGGAAAAGTGGGTCCACAGTGTCCCTTTTAGAGTGGCTATATTCTTATGTGCTAACTATGGCTACACCTTC	EEEEEEEEEEEEEEEEEEEEEEEEEEEENNNNNNNNNNNNNNNNNNNNNNNNNNNNNNNNNNNNNNNNNNNNNNNNNNNNNNNNNNNNNNNNNNNNNNNEEENENNENENEENNENNNEENNNENNNNNEENENNNNNNNNNNNNNNNNNNNNNNNNNNNNNNNNNNNNNNNNNNNNNNNNN	TRBV10-3*00(250)	TRBD1*00(30),TRBD2*00(30)	TRBJ1-2*00(245),TRBJ1-1*00(230)		533|550|570|0|17||85.0	6|12|36|130|136||30.0;15|21|48|17|23||30.0	19|40|68|161|182||105.0;36|40|68|178|182|ST39C|4.0												TGTGCCATCAGTGAGTCCGGGACGGTAAACACTGAAGCTTTCTTTGGACAAGGCACCAGACTCACAGTTGTAGGTAAGACATTTTTCAGGTTCTTTTGCAGATCCGTCACAGGGAAAAGTGGGTCCACAGTGTCCCTTTTAGAGTGGCTATATTCTTATGTGCTAACTATGGCTACACCTTC	36								CAISESGTVNTEAFFGQGTRLTVVGKTFFR_LLQIRHREKWVHSVPFRVAIFLCANYGYTF		:::::::::0:0:17:130:6:-12:136:161:1:182:::	TLML_22_	DNA
561	CLONES_TRBTLML_22__infusion_TCR-J_Dep_TCR-V_genomic_1000_CCGAAGTA_merged_2500000.txt	2522	33	0.000168585	TGTGCCAGCAGCGAGGGGACTCGCCAGTACTTCGGGCCAGGCACGCGGCTCCTGGTGCTCGGTGAGCGCGGGCTGCTGGGGCGCGGGCGCGGGCGGCTTGGGTCTGGTTTTTGCGGGGAGTCCCCGGGCTGTGCTCTGGGGCCAACGTCCTGACTTTC	EEEEEEEEEEEEEEEEEEEEEEEEEEENNNNNNNNNNNNNNNNNNNNNNNEEEEEEEEEEEEEEEEEEEEEEEEEEEEEEEEEEEEEEEEEEEEEEEEEENNNNNNNNNNNNNNNNNNNNNNNNNNNNNNNNNNNNNNNNNNNNNNNNNNNNNNNNNN	TRBV4-2*00(406.5),TRBV4-3*00(386.2)	TRBD1*00(35),TRBD2*00(30)	TRBJ2-6*00(230.3)		537|549|574|0|12||60.0;537|549|574|0|12|SC539T|44.0	19|26|36|77|84||35.0;10|16|48|118|124||30.0	19|45|73|132|158||130.0												TGTGCCAGCAGCGAGGGGACTCGCCAGTACTTCGGGCCAGGCACGCGGCTCCTGGTGCTCGGTGAGCGCGGGCTGCTGGGGCGCGGGCGCGGGCGGCTTGGGTCTGGTTTTTGCGGGGAGTCCCCGGGCTGTGCTCTGGGGCCAACGTCCTGACTTTC	36								CASSEGTRQYFGPGTRLLVLGERGLL_ARARAAWVWFLRGVPGLCSGANVLTF		:::::::::0:-5:12:77:-7:2:84:132:1:158:::	TLML_22_	DNA
562	CLONES_TRBTLML_22__infusion_TCR-J_Dep_TCR-V_genomic_1000_CCGAAGTA_merged_2500000.txt	2527	33	0.000168585	TGTGCCAGCAGCGATCCCCTAAAGGGGACAGGACGATCAGCCCCAGCATTTT	EEEEEEEEEEEEEEEEEEEEEEEEEEEEEEEEEEEEEEEEEEEEEEEEEEEE	TRBV9*00(1063)	TRBD1*00(40)	TRBJ1-5*00(224.5)		559|572|595|0|13||65.0	12|20|36|24|32||40.0	25|42|70|35|52||85.0												TGTGCCAGCAGCGATCCCCTAAAGGGGACAGGACGATCAGCCCCAGCATTTT	36								CASSDPLKG_QDDQPQHF		:::::::::0:-3:13:24:0:-4:32:35:-5:52:::	TLML_22_	DNA
563	CLONES_TRBTLML_22__infusion_TCR-J_Dep_TCR-V_genomic_1000_CCGAAGTA_merged_2500000.txt	2529	33	0.000168585	TGTGCCACCAGTGAATACGGACTAGCGGGGGACACAGATACGCAGTATTTT	EEEEEEEEEEEEEEEEEEEEEEEEEEEEEEEEEEEEEEEEEEEEEEEEEEE	TRBV24-1*00(713.5)	TRBD2*00(55)	TRBJ2-3*00(235)		559|573|597|0|14||70.0	17|28|48|18|29||55.0	22|41|69|32|51||95.0												TGTGCCACCAGTGAATACGGACTAGCGGGGGACACAGATACGCAGTATTTT	36								CATSEYGLAGDTDTQYF		:::::::::0:-4:14:18:-1:-4:29:32:-2:51:::	TLML_22_	DNA
564	CLONES_TRBTLML_22__infusion_TCR-J_Dep_TCR-V_genomic_1000_CCGAAGTA_merged_2500000.txt	2531	33	0.000168585	TGTGCCAGCAGCCCGCGTTCGGTAGTAGGAGGGCTTGTGGCTACACCTTC	EEEEEEEEEEEEEEEEEEEEEEEEEEEEEEEEEEEEEEEEEEEEEEEEEE	TRBV7-2*00(723.5)	TRBD2*00(35)	TRBJ1-2*00(205)		580|592|617|0|12||60.0	26|33|48|27|34||35.0	27|40|68|37|50||65.0												TGTGCCAGCAGCCCGCGTTCGGTAGTAGGAGGGCTTGTGGCTACACCTTC	36								CASSPRSV_RRACGYTF		:::::::::0:-5:12:27:-10:1:34:37:-7:50:::	TLML_22_	DNA
565	CLONES_TRBTLML_22__infusion_TCR-J_Dep_TCR-V_genomic_1000_CCGAAGTA_merged_2500000.txt	2534	33	0.000168585	TGCGCCAGCAGCCAGACAGGGCCTCACACCCCCTACGAGCAGTACTTC	EEEEEEEEEEEEEEEEEEEEEEEEEEEEEEEEEEEEEEEEEEEEEEEE	TRBV4-1*00(398.5)	TRBD1*00(35),TRBD2*00(30)	TRBJ2-7*00(228.9)		537|551|574|0|14||70.0	14|21|36|14|21||35.0;28|34|48|17|23||30.0	22|39|67|31|48||85.0												TGCGCCAGCAGCCAGACAGGGCCTCACACCCCCTACGAGCAGTACTTC	36								CASSQTGPHTPYEQYF		:::::::::0:-3:14:14:-2:-3:21:31:-2:48:::	TLML_22_	DNA
566	CLONES_TRBTLML_22__infusion_TCR-J_Dep_TCR-V_genomic_1000_CCGAAGTA_merged_2500000.txt	2539	33	0.000168585	TGTGCCAGCAGCTTCCAGGGATATAGCAATCAGCCCCAGCATTTT	EEEEEEEEEEEEEEEEEEEEEEEEEEEEEEEEEEEEEEEEEEEEE	TRBV5-8*00(209.5),TRBV5-4*00(187.9)	TRBD1*00(25)	TRBJ1-5*00(258.5)		551|565|587|0|14||70.0;549|563|585|0|14||70.0	16|21|36|15|20||25.0	18|42|70|21|45||120.0												TGTGCCAGCAGCTTCCAGGGATATAGCAATCAGCCCCAGCATTTT	36								CASSFQGYSNQPQHF		:::::::::0:-2:14:15:-4:-3:20:21:2:45:::	TLML_22_	DNA
567	CLONES_TRBTLML_22__infusion_TCR-J_Dep_TCR-V_genomic_1000_CCGAAGTA_merged_2500000.txt	2540	33	0.000168585	TGTGCCAGCAGCCAAGTCCGTTACTCCTACAATGAGCAGTTCTTC	EEEEEEEEEEEEEEEEEEEEEEEEEEEEEEEEEEEEEEEEEEEEE	TRBV3-1*00(150),TRBV3-2*00(150)		TRBJ2-1*00(250)		543|559|580|0|16||80.0;543|559|580|0|16||80.0		20|42|70|23|45||110.0												TGTGCCAGCAGCCAAGTCCGTTACTCCTACAATGAGCAGTTCTTC	36								CASSQVRYSYNEQFF		:::::::::0:-1:16:::::23:0:45:::	TLML_22_	DNA
568	CLONES_TRBTLML_22__infusion_TCR-J_Dep_TCR-V_genomic_1000_CCGAAGTA_merged_2500000.txt	2541	33	0.000168585	TGTGCCAGCAGCGCTTCCGGACTAGCGGCAGATACGCAGTATTTT	EEEEEEEEEEEEEEEEEEEEEEEEEEEEEEEEEEEEEEEEEEEEE	TRBV7-3*00(873.5)	TRBD2*00(50)	TRBJ2-3*00(224.5)		540|552|577|0|12||60.0	17|27|48|18|28||50.0	24|41|69|28|45||85.0												TGTGCCAGCAGCGCTTCCGGACTAGCGGCAGATACGCAGTATTTT	36								CASSASGLAADTQYF		:::::::::0:-5:12:18:-1:-5:28:28:-4:45:::	TLML_22_	DNA
569	CLONES_TRBTLML_22__infusion_TCR-J_Dep_TCR-V_genomic_1000_CCGAAGTA_merged_2500000.txt	2543	33	0.000168585	TGCAGTGCTAGAAGGAGGTACGGAGCCAAAAACATTCAGTACTTC	EEEEEEEEEEEEEEEEEEEEEEEEEEEEEEEEEEEEEEEEEEEEE	TRBV20-1*00(846.4)	TRBD2*00(25)	TRBJ2-4*00(249.5)		759|771|793|0|12||60.0	26|31|48|13|18||25.0	20|42|70|23|45||110.0												TGCAGTGCTAGAAGGAGGTACGGAGCCAAAAACATTCAGTACTTC	36								CSARRRYGAKNIQYF		:::::::::0:-2:12:13:-10:-1:18:23:0:45:::	TLML_22_	DNA
570	CLONES_TRBTLML_22__infusion_TCR-J_Dep_TCR-V_genomic_1000_CCGAAGTA_merged_2500000.txt	2548	33	0.000168585	TGTGCCAGCAGCCCCCCCGGCCGGGGCCAACGTCCTGACTTTC	EEEEEEEEEEEEEEEEEEEEEEEEEEEEEEEEEEEEEEEEEEE	TRBV7-3*00(421.5)	TRBD1*00(25),TRBD2*00(25)	TRBJ2-6*00(71)		540|552|577|0|12||60.0	1|6|36|12|17||25.0;13|18|48|15|20||25.0	24|45|73|22|43||105.0												TGTGCCAGCAGCCCCCCCGGCCGGGGCCAACGTCCTGACTTTC	36								CASSPPG_GANVLTF		:::::::::0:-5:12:12:11:-18:17:22:-4:43:::	TLML_22_	DNA
571	CLONES_TRBTLML_22__infusion_TCR-J_Dep_TCR-V_genomic_1000_CCGAAGTA_merged_2500000.txt	2549	33	0.000168585	TGCGCCAGCAGTGAAGGACAGGGAGAAATTCCCCCTCCACTTT	EEEEEEEEEEEEEEEEEEEEEEEEEEEEEEEEEEEEEEEEEEE	TRBV10-1*00(428)	TRBD1*00(40)	TRBJ1-6*00(203.5)		533|547|570|0|14||70.0	13|21|36|15|23||40.0	27|45|73|26|43|DA32|64.0												TGCGCCAGCAGTGAAGGACAGGGAGAAATTCCCCCTCCACTTT	36								CASSEGQ_EKFPLHF		:::::::::0:-3:14:15:-1:-3:23:26:-7:43:::	TLML_22_	DNA
572	CLONES_TRBTLML_22__infusion_TCR-J_Dep_TCR-V_genomic_1000_CCGAAGTA_merged_2500000.txt	2554	33	0.000168585	TGTGCCAGTAGTATTGAGGGGTATACCGGGGAGCTGTTTTTT	EEEEEEEEEEEEEEEEEEEEEEEEEEEEEEEEEEEEEEEEEE	TRBV19*00(289)	TRBD1*00(25),TRBD2*00(25)	TRBJ2-2*00(230)		559|573|596|0|14||70.0	17|22|36|16|21||25.0;27|32|48|15|20||25.0	25|43|71|24|42||90.0												TGTGCCAGTAGTATTGAGGGGTATACCGGGGAGCTGTTTTTT	36								CASSIEGYTGELFF		:::::::::0:-3:14:16:-5:-2:21:24:-5:42:::	TLML_22_	DNA
573	CLONES_TRBTLML_22__infusion_TCR-J_Dep_TCR-V_genomic_1000_CCGAAGTA_merged_2500000.txt	2555	33	0.000168585	TGTGCCAGTAGTATAGTTTTACAGGGTGACGAGCAGTACTTC	EEEEEEEEEEEEEEEEEEEEEEEEEEEEEEEEEEEEEEEEEE	TRBV19*00(581)	TRBD1*00(30)	TRBJ2-7*00(110)		559|575|596|0|16||80.0	15|21|36|20|26||30.0	25|39|67|28|42||70.0												TGTGCCAGTAGTATAGTTTTACAGGGTGACGAGCAGTACTTC	36								CASSIVLQGDEQYF		:::::::::0:-1:16:20:-3:-3:26:28:-5:42:::	TLML_22_	DNA
574	CLONES_TRBTLML_22__infusion_TCR-J_Dep_TCR-V_genomic_1000_CCGAAGTA_merged_2500000.txt	2556	33	0.000168585	TGTGCCAGCTCCCTAGCGGGGGATTACAATGAGCAGTTCTTC	EEEEEEEEEEEEEEEEEEEEEEEEEEEEEEEEEEEEEEEEEE	TRBV25-1*00(773.3)	TRBD2*00(40)	TRBJ2-1*00(228.9)		551|560|588|0|9||45.0	20|28|48|12|20||40.0	24|42|70|24|42||90.0												TGTGCCAGCTCCCTAGCGGGGGATTACAATGAGCAGTTCTTC	36								CASSLAGDYNEQFF		:::::::::0:-8:9:12:-4:-4:20:24:-4:42:::	TLML_22_	DNA
575	CLONES_TRBTLML_22__infusion_TCR-J_Dep_TCR-V_genomic_1000_CCGAAGTA_merged_2500000.txt	2557	33	0.000168585	TGTGCCAGCAGCTTAACTGGGATGGGTCTTGGCTACACCTTC	EEEEEEEEEEEEEEEEEEEEEEEEEEEEEEEEEEEEEEEEEE	TRBV7-9*00(700)		TRBJ1-2*00(205)		556|571|593|0|15||75.0		27|40|68|29|42||65.0												TGTGCCAGCAGCTTAACTGGGATGGGTCTTGGCTACACCTTC	36								CASSLTGMGLGYTF		:::::::::0:-2:15:::::29:-7:42:::	TLML_22_	DNA
576	CLONES_TRBTLML_22__infusion_TCR-J_Dep_TCR-V_genomic_1000_CCGAAGTA_merged_2500000.txt	2558	33	0.000168585	TGTGCCAGCAGCCTAGGACTAGGAGAAGATACGCAGTATTTT	EEEEEEEEEEEEEEEEEEEEEEEEEEEEEEEEEEEEEEEEEE	TRBV5-4*00(633.5)	TRBD2*00(35)	TRBJ2-3*00(220)		549|561|585|0|12||60.0	17|24|48|15|22||35.0	25|41|69|26|42||80.0												TGTGCCAGCAGCCTAGGACTAGGAGAAGATACGCAGTATTTT	36								CASSLGLGEDTQYF		:::::::::0:-4:12:15:-1:-8:22:26:-5:42:::	TLML_22_	DNA
577	CLONES_TRBTLML_22__infusion_TCR-J_Dep_TCR-V_genomic_1000_CCGAAGTA_merged_2500000.txt	2559	33	0.000168585	TGTGCCAGCAGCCCTCGACGGGGTATCTACGAGCAGTACTTC	EEEEEEEEEEEEEEEEEEEEEEEEEEEEEEEEEEEEEEEEEE	TRBV11-2*00(484.4)		TRBJ2-7*00(217.1)		522|534|559|0|12||60.0		23|39|67|26|42||80.0												TGTGCCAGCAGCCCTCGACGGGGTATCTACGAGCAGTACTTC	36								CASSPRRGIYEQYF		:::::::::0:-5:12:::::26:-3:42:::	TLML_22_	DNA
578	CLONES_TRBTLML_22__infusion_TCR-J_Dep_TCR-V_genomic_1000_CCGAAGTA_merged_2500000.txt	2568	33	0.000168585	TGTGCCAGCAACTCAGGGGAAGACTACGAGCAGTACTTC	EEEEEEEEEEEEEEEEEEEEEEEEEEEEEEEEEEEEEEE	TRBV7-6*00(268.9)	TRBD1*00(30)	TRBJ2-7*00(219.5)		576|586|613|0|10||50.0	16|22|36|13|19||30.0	23|39|67|23|39||80.0												TGTGCCAGCAACTCAGGGGAAGACTACGAGCAGTACTTC	36								CASNSGEDYEQYF		:::::::::0:-7:10:13:-4:-2:19:23:-3:39:::	TLML_22_	DNA
579	CLONES_TRBTLML_22__infusion_TCR-J_Dep_TCR-V_genomic_1000_CCGAAGTA_merged_2500000.txt	2569	33	0.000168585	TGCAGCGTTGAGGGAGGAGTGGTCAACGAGCAGTACTTC	EEEEEEEEEEEEEEEEEEEEEEEEEEEEEEEEEEEEEEE	TRBV29-1*00(344)	TRBD2*00(30)	TRBJ2-7*00(208)		700|711|734|0|11||55.0	25|31|48|11|17||30.0	25|39|67|25|39||70.0												TGCAGCGTTGAGGGAGGAGTGGTCAACGAGCAGTACTTC	36								CSVEGGVVNEQYF		:::::::::0:-3:11:11:-9:-1:17:25:-5:39:::	TLML_22_	DNA
580	CLONES_TRBTLML_22__infusion_TCR-J_Dep_TCR-V_genomic_1000_CCGAAGTA_merged_2500000.txt	2586	32	0.000163476	TGTGCCAGCAGCGTAGGGCAGGGTCCCGACAAAGTCACCGGGGAGCTGTTTTTT	EEEEEEEEEEEEEEEEEEEEEEEEEEEEEEEEEEEEEEEEEEEEEEEEEEEEEE	TRBV9*00(1221.5)	TRBD1*00(30),TRBD2*00(30)	TRBJ2-2*00(185)		559|575|595|0|16||80.0	7|13|36|22|28||30.0;11|17|48|22|28||30.0	24|43|71|35|54||95.0												TGTGCCAGCAGCGTAGGGCAGGGTCCCGACAAAGTCACCGGGGAGCTGTTTTTT	36								CASSVGQGPDKVTGELFF		:::::::::0:0:16:22:5:-11:28:35:-4:54:::	TLML_22_	DNA
581	CLONES_TRBTLML_22__infusion_TCR-J_Dep_TCR-V_genomic_1000_CCGAAGTA_merged_2500000.txt	2588	32	0.000163476	TGTGCCAGCAGCTTAGTATCGCCTATTAATAGGGGAGAGACCCAGTACTTC	EEEEEEEEEEEEEEEEEEEEEEEEEEEEEEEEEEEEEEEEEEEEEEEEEEE	TRBV11-2*00(707)	TRBD1*00(25)	TRBJ2-5*00(217.4)		522|538|559|0|16||80.0	17|22|36|30|35||25.0	24|40|68|35|51||80.0												TGTGCCAGCAGCTTAGTATCGCCTATTAATAGGGGAGAGACCCAGTACTTC	36								CASSLVSPINRGETQYF		:::::::::0:-1:16:30:-5:-2:35:35:-4:51:::	TLML_22_	DNA
582	CLONES_TRBTLML_22__infusion_TCR-J_Dep_TCR-V_genomic_1000_CCGAAGTA_merged_2500000.txt	2594	32	0.000163476	TGTGCCAGCAAATCAGTGCTTGGGACAGATTTATCAAAACTGTTTTTT	EEEEEEEEEEEEEEEEEEEEEEEEEEEEEEEEEEEEEEEEEEEEEEEE	TRBV2*00(425)	TRBD1*00(35)	TRBJ1-4*00(205)		518|528|555|0|10||50.0	12|19|36|21|28||35.0	30|43|71|35|48||65.0												TGTGCCAGCAAATCAGTGCTTGGGACAGATTTATCAAAACTGTTTTTT	36								CASKSVLGTDLSKLFF		:::::::::0:-7:10:21:0:-5:28:35:-10:48:::	TLML_22_	DNA
583	CLONES_TRBTLML_22__infusion_TCR-J_Dep_TCR-V_genomic_1000_CCGAAGTA_merged_2500000.txt	2595	32	0.000163476	TGCGCCAGCAGCCAACCGACAGGGGTTAACACCGGGGAGCTGTTTTTT	EEEEEEEEEEEEEEEEEEEEEEEEEEEEEEEEEEEEEEEEEEEEEEEE	TRBV4-1*00(1236.5)	TRBD1*00(40)	TRBJ2-2*00(209.5)		537|552|574|0|15||75.0	14|22|36|17|25||40.0	22|43|71|27|48||105.0												TGCGCCAGCAGCCAACCGACAGGGGTTAACACCGGGGAGCTGTTTTTT	36								CASSQPTGVNTGELFF		:::::::::0:-2:15:17:-2:-2:25:27:-2:48:::	TLML_22_	DNA
584	CLONES_TRBTLML_22__infusion_TCR-J_Dep_TCR-V_genomic_1000_CCGAAGTA_merged_2500000.txt	2599	32	0.000163476	TGTGCCATCAGTGAGTGTTATCCCCAGATATCCTGAAGCTTTCTTT	EEEEEEEEEEEEEEEEEEEEEEEEEEEEEEEEEEEEEEEEEEEEEE	TRBV10-3*00(559.5)		TRBJ1-1*00(209.5)		533|549|570|0|16||80.0		26|40|68|32|46||70.0												TGTGCCATCAGTGAGTGTTATCCCCAGATATCCTGAAGCTTTCTTT	36								CAISECYP_RYPEAFF		:::::::::0:-1:16:::::32:-6:46:::	TLML_22_	DNA
585	CLONES_TRBTLML_22__infusion_TCR-J_Dep_TCR-V_genomic_1000_CCGAAGTA_merged_2500000.txt	2600	32	0.000163476	TGTGCCAGCAGTCATGGGGGGCGGGATCCTCCACGAGCAGTACTTC	EEEEEEEEEEEEEEEEEEEEEEEEEEEEEEEEEEEEEEEEEEEEEE	TRBV28*00(653.8)	TRBD1*00(35),TRBD2*00(30)	TRBJ2-7*00(209)		564|576|601|0|12||60.0	18|25|36|16|23||35.0;23|29|48|20|26||30.0	25|39|67|32|46||70.0												TGTGCCAGCAGTCATGGGGGGCGGGATCCTCCACGAGCAGTACTTC	36								CASSHGGR_ILHEQYF		:::::::::0:-5:12:16:-6:1:23:32:-5:46:::	TLML_22_	DNA
586	CLONES_TRBTLML_22__infusion_TCR-J_Dep_TCR-V_genomic_1000_CCGAAGTA_merged_2500000.txt	2603	32	0.000163476	TGTGCCAGCAGTTTCAGGGGGCTTTTCACCGAGACCCAGTACTTC	EEEEEEEEEEEEEEEEEEEEEEEEEEEEEEEEEEEEEEEEEEEEE	TRBV27*00(1195.1)	TRBD1*00(40)	TRBJ2-5*00(215)		556|570|593|0|14||70.0	16|24|36|14|22||40.0	25|40|68|30|45||75.0												TGTGCCAGCAGTTTCAGGGGGCTTTTCACCGAGACCCAGTACTTC	36								CASSFRGLFTETQYF		:::::::::0:-3:14:14:-4:0:22:30:-5:45:::	TLML_22_	DNA
587	CLONES_TRBTLML_22__infusion_TCR-J_Dep_TCR-V_genomic_1000_CCGAAGTA_merged_2500000.txt	2604	32	0.000163476	TGTGCCAGCAGCCGGGGCAGGGGACTAACTATGGCTACACCTTC	EEEEEEEEEEEEEEEEEEEEEEEEEEEEEEEEEEEEEEEEEEEE	TRBV3-1*00(623.9)	TRBD1*00(34)	TRBJ1-2*00(235.7)		543|556|580|0|13||65.0	12|22|36|13|23|SA15G|34.0	20|40|68|24|44||100.0												TGTGCCAGCAGCCGGGGCAGGGGACTAACTATGGCTACACCTTC	36								CASSRGR_TNYGYTF		:::::::::0:-4:13:13:0:-2:23:24:0:44:::	TLML_22_	DNA
588	CLONES_TRBTLML_22__infusion_TCR-J_Dep_TCR-V_genomic_1000_CCGAAGTA_merged_2500000.txt	2608	32	0.000163476	TGCGCCAGCAGTGGGTTGAATCGGTGCCTATGGCTACACCTTC	EEEEEEEEEEEEEEEEEEEEEEEEEEEEEEEEEEEEEEEEEEE	TRBV10-1*00(160)		TRBJ1-2*00(220)		533|546|570|0|13||65.0		24|40|68|27|43||80.0												TGCGCCAGCAGTGGGTTGAATCGGTGCCTATGGCTACACCTTC	36								CASSGLN_GAYGYTF		:::::::::0:-4:13:::::27:-4:43:::	TLML_22_	DNA
589	CLONES_TRBTLML_22__infusion_TCR-J_Dep_TCR-V_genomic_1000_CCGAAGTA_merged_2500000.txt	2610	32	0.000163476	TGTGCCAGCAGCGTAGGCCGGGGGTACGAGGCCCAGCATTTT	EEEEEEEEEEEEEEEEEEEEEEEEEEEEEEEEEEEEEEEEEE	TRBV9*00(442.5)	TRBD1*00(25),TRBD2*00(25)	TRBJ1-5*00(194)		559|575|595|0|16||80.0	10|15|36|17|22||25.0;14|19|48|17|22||25.0	31|42|70|31|42||55.0												TGTGCCAGCAGCGTAGGCCGGGGGTACGAGGCCCAGCATTTT	36								CASSVGRGYEAQHF		:::::::::0:0:16:17:2:-9:22:31:-11:42:::	TLML_22_	DNA
590	CLONES_TRBTLML_22__infusion_TCR-J_Dep_TCR-V_genomic_1000_CCGAAGTA_merged_2500000.txt	2625	32	0.000163476	TGTGCCAGCAGTTTAGCGGGGGATGAAAAACTGTTTTTT	EEEEEEEEEEEEEEEEEEEEEEEEEEEEEEEEEEEEEEE	TRBV12-3*00(1084.5),TRBV12-4*00(1036.5)		TRBJ1-4*00(224)		530|548|567|0|18||90.0;530|548|567|0|18||90.0		26|43|71|22|39||85.0												TGTGCCAGCAGTTTAGCGGGGGATGAAAAACTGTTTTTT	36								CASSLAGDEKLFF		:::::::::0:1:18:::::22:-6:39:::	TLML_22_	DNA
591	CLONES_TRBTLML_22__infusion_TCR-J_Dep_TCR-V_genomic_1000_CCGAAGTA_merged_2500000.txt	2626	32	0.000163476	TGTGCCAGCAGCCAAGATAAGGTAGAAATCTGCACCTTC	EEEEEEEEEEEEEEEEEEEEEEEEEEEEEEEEEEEEEEE	TRBV3-1*00(534.5),TRBV3-2*00(486.5)		TRBJ1-2*00(173.7)		543|561|580|0|18||90.0;543|561|580|0|18||90.0		33|40|68|32|39||35.0												TGTGCCAGCAGCCAAGATAAGGTAGAAATCTGCACCTTC	36								CASSQDKVEICTF		:::::::::0:1:18:::::32:-13:39:::	TLML_22_	DNA
592	CLONES_TRBTLML_22__infusion_TCR-J_Dep_TCR-V_genomic_1000_CCGAAGTA_merged_2500000.txt	2627	32	0.000163476	TGTGCCAGCAGATCCGATTGGGGGCCTGGCTACACCTTC	EEEEEEEEEEEEEEEEEEEEEEEEEEEEEEEEEEEEEEE	TRBV5-6*00(741)	TRBD1*00(30)	TRBJ1-2*00(198.6)		550|561|586|0|11||55.0	18|24|36|19|25||30.0	27|40|68|26|39||65.0												TGTGCCAGCAGATCCGATTGGGGGCCTGGCTACACCTTC	36								CASRSDWGPGYTF		:::::::::0:-5:11:19:-6:0:25:26:-7:39:::	TLML_22_	DNA
593	CLONES_TRBTLML_22__infusion_TCR-J_Dep_TCR-V_genomic_1000_CCGAAGTA_merged_2500000.txt	2631	32	0.000163476	TGTGCCAGGAAGACAGGGTCTCTACGAGCAGTACTTC	EEEEEEEEEEEEEEEEEEEEEEEEEEEEEEEEEEEEE	TRBV28*00(543.5)	TRBD1*00(35)	TRBJ2-7*00(219.5)		564|572|601|0|8||40.0	14|21|36|11|18||35.0	23|39|67|21|37||80.0												TGTGCCAGGAAGACAGGGTCTCTACGAGCAGTACTTC	36								CARKTG_LYEQYF		:::::::::0:-9:8:11:-2:-3:18:21:-3:37:::	TLML_22_	DNA
594	CLONES_TRBTLML_22__infusion_TCR-J_Dep_TCR-V_genomic_1000_CCGAAGTA_merged_2500000.txt	2640	31	0.000158368	TGCAGCGTCGATACAGATGAAGCTTTCTTTGGACAAGGCACCAGACTCACAGTTGTAGGTAAGACATTTTTCAGGTTCTTTTGCAGATCCGTCACAGGGAAAAGTGGGTCCACAGTGTCCCTTTTAGAGTGGCTATATTCTTATGTGCTAACTATGGCTACACCTTC	EEEEEEEEEEEEEEEEEEEEEEEEEEEEEEEEEEEEEEEEEEEEEEEEEEEEEEEEEEEEEEEEEEEEEEEEEEEEEEEEEEEEEEEEEEEEEEEEEEEEEEEEEEEEEEEEEEEEEEEEEEEEEEEEEEEEEEEEEEEEEEEEEEEEEEEEEEEEEEEEEEEEEEE	TRBV29-1*00(460)	TRBD1*00(30)	TRBJ1-2*00(210),TRBJ1-1*00(205)		700|708|734|0|8||40.0	6|12|36|115|121||30.0	19|40|68|146|167||105.0;36|40|68|163|167|ST39C|4.0												TGCAGCGTCGATACAGATGAAGCTTTCTTTGGACAAGGCACCAGACTCACAGTTGTAGGTAAGACATTTTTCAGGTTCTTTTGCAGATCCGTCACAGGGAAAAGTGGGTCCACAGTGTCCCTTTTAGAGTGGCTATATTCTTATGTGCTAACTATGGCTACACCTTC	36								CSVDTDEAFFGQGTRLTVVGKTFFRFFC_IRHREKWVHSVPFRVAIFLCANYGYTF		:::::::::0:-6:8:115:6:-12:121:146:1:167:::	TLML_22_	DNA
595	CLONES_TRBTLML_22__infusion_TCR-J_Dep_TCR-V_genomic_1000_CCGAAGTA_merged_2500000.txt	2641	31	0.000158368	TGCAGTGCTCATGGAGATTGGCCATTCGTCGGTATTCGAACACTGAAGCTTTCTTT	EEEEEEEEEEEEEEEEEEEEEEEEEEEEEEEEEEEEEEEEEEEEEEEEEEEEEEEE	TRBV20-1*00(661.4)		TRBJ1-1*00(145)		759|768|793|0|9||45.0		21|40|68|37|56||95.0												TGCAGTGCTCATGGAGATTGGCCATTCGTCGGTATTCGAACACTGAAGCTTTCTTT	36								CSAHGDWPF_RYSNTEAFF		:::::::::0:-5:9:::::37:-1:56:::	TLML_22_	DNA
596	CLONES_TRBTLML_22__infusion_TCR-J_Dep_TCR-V_genomic_1000_CCGAAGTA_merged_2500000.txt	2642	31	0.000158368	TGTGCCACCAGCAGAGATCGGGAGGGTGACAGGGATCAATCAGCCCCAGCATTTT	EEEEEEEEEEEEEEEEEEEEEEEEEEEEEEEEEEEEEEEEEEEEEEEEEEEEEEE	TRBV15*00(503)	TRBD1*00(35),TRBD2*00(35)	TRBJ1-5*00(233.5)		552|571|589|0|19||95.0	14|21|36|27|34||35.0;25|32|48|19|26||35.0	23|42|70|36|55||95.0												TGTGCCACCAGCAGAGATCGGGAGGGTGACAGGGATCAATCAGCCCCAGCATTTT	36								CATSRDREG_TGINQPQHF		:::::::::0:2:19:27:-2:-3:34:36:-3:55:::	TLML_22_	DNA
597	CLONES_TRBTLML_22__infusion_TCR-J_Dep_TCR-V_genomic_1000_CCGAAGTA_merged_2500000.txt	2643	31	0.000158368	TGTGCCAGCAGCCCAATCTATAGGGGGCCGAACGTCTAATGAAAAACTGTTTTTT	EEEEEEEEEEEEEEEEEEEEEEEEEEEEEEEEEEEEEEEEEEEEEEEEEEEEEEE	TRBV4-2*00(195),TRBV4-3*00(179)	TRBD1*00(35)	TRBJ1-4*00(240)		537|550|574|0|13||65.0;537|550|574|0|13|SC539T|49.0	17|24|36|21|28||35.0	23|43|71|35|55||100.0												TGTGCCAGCAGCCCAATCTATAGGGGGCCGAACGTCTAATGAAAAACTGTTTTTT	36								CASSPIYRG_RTSNEKLFF		:::::::::0:-4:13:21:-5:0:28:35:-3:55:::	TLML_22_	DNA
598	CLONES_TRBTLML_22__infusion_TCR-J_Dep_TCR-V_genomic_1000_CCGAAGTA_merged_2500000.txt	2649	31	0.000158368	TGTGCCAGCAGCAAAGGGGCCAGGGATGGGGGGAGACCCAGTACTTC	EEEEEEEEEEEEEEEEEEEEEEEEEEEEEEEEEEEEEEEEEEEEEEE	TRBV21-1*00(300)	TRBD1*00(29),TRBD2*00(25)	TRBJ2-5*00(215)		544|560|581|0|16||80.0	12|21|36|16|25|SA15C|29.0;29|34|48|16|21||25.0	25|40|68|32|47||75.0												TGTGCCAGCAGCAAAGGGGCCAGGGATGGGGGGAGACCCAGTACTTC	36								CASSKGAR_WGETQYF		:::::::::0:-1:16:16:0:-3:25:32:-5:47:::	TLML_22_	DNA
599	CLONES_TRBTLML_22__infusion_TCR-J_Dep_TCR-V_genomic_1000_CCGAAGTA_merged_2500000.txt	2656	31	0.000158368	TGTGCCAGCAGTTTAGCGTCGGGAGCAACAGATACGCAGTATTTT	EEEEEEEEEEEEEEEEEEEEEEEEEEEEEEEEEEEEEEEEEEEEE	TRBV12-3*00(434),TRBV12-4*00(434)	TRBD2*00(30)	TRBJ2-3*00(229.5)		530|548|567|0|18||90.0;530|548|567|0|18||90.0	24|30|48|19|25||30.0	23|41|69|27|45||90.0												TGTGCCAGCAGTTTAGCGTCGGGAGCAACAGATACGCAGTATTTT	36								CASSLASGATDTQYF		:::::::::0:1:18:19:-8:-2:25:27:-3:45:::	TLML_22_	DNA
600	CLONES_TRBTLML_22__infusion_TCR-J_Dep_TCR-V_genomic_1000_CCGAAGTA_merged_2500000.txt	2657	31	0.000158368	TGTGCCAGCAGTGAATCGGATGGGTCTGGAGATACGCAGTATTTT	EEEEEEEEEEEEEEEEEEEEEEEEEEEEEEEEEEEEEEEEEEEEE	TRBV6-1*00(934)		TRBJ2-3*00(172)		516|531|553|0|15||75.0		25|41|69|29|45||80.0												TGTGCCAGCAGTGAATCGGATGGGTCTGGAGATACGCAGTATTTT	36								CASSESDGSGDTQYF		:::::::::0:-2:15:::::29:-5:45:::	TLML_22_	DNA
601	CLONES_TRBTLML_22__infusion_TCR-J_Dep_TCR-V_genomic_1000_CCGAAGTA_merged_2500000.txt	2658	31	0.000158368	TGTGCCAGCAGTGAAGCGCAGGGGGCAAGGTCACCCCTCCACTTT	EEEEEEEEEEEEEEEEEEEEEEEEEEEEEEEEEEEEEEEEEEEEE	TRBV6-1*00(449)	TRBD1*00(35)	TRBJ1-6*00(213.5)		516|535|553|0|19||95.0	17|24|36|19|26||35.0	30|45|73|30|45||75.0												TGTGCCAGCAGTGAAGCGCAGGGGGCAAGGTCACCCCTCCACTTT	36								CASSEAQGARSPLHF		:::::::::0:2:19:19:-5:0:26:30:-10:45:::	TLML_22_	DNA
602	CLONES_TRBTLML_22__infusion_TCR-J_Dep_TCR-V_genomic_1000_CCGAAGTA_merged_2500000.txt	2659	31	0.000158368	TGTGCCAGCAGCTTCGACAGGACTAGCAATCAGCCCCAGCATTTT	EEEEEEEEEEEEEEEEEEEEEEEEEEEEEEEEEEEEEEEEEEEEE	TRBV7-9*00(551)	TRBD1*00(30)	TRBJ1-5*00(154.3)		556|570|593|0|14||70.0	14|20|36|15|21||30.0	20|42|70|23|45||110.0												TGTGCCAGCAGCTTCGACAGGACTAGCAATCAGCCCCAGCATTTT	36								CASSFDRTSNQPQHF		:::::::::0:-3:14:15:-2:-4:21:23:0:45:::	TLML_22_	DNA
603	CLONES_TRBTLML_22__infusion_TCR-J_Dep_TCR-V_genomic_1000_CCGAAGTA_merged_2500000.txt	2660	31	0.000158368	TGTGCCAGCAGCCACCTTAGCGGGGTGGAAGAGACCCAGTACTTC	EEEEEEEEEEEEEEEEEEEEEEEEEEEEEEEEEEEEEEEEEEEEE	TRBV28*00(255.5)	TRBD2*00(35)	TRBJ2-5*00(211.5)		564|575|601|0|11||55.0	21|28|48|17|24||35.0	23|40|68|28|45||85.0												TGTGCCAGCAGCCACCTTAGCGGGGTGGAAGAGACCCAGTACTTC	36								CASSHLSGVEETQYF		:::::::::0:-6:11:17:-5:-4:24:28:-3:45:::	TLML_22_	DNA
604	CLONES_TRBTLML_22__infusion_TCR-J_Dep_TCR-V_genomic_1000_CCGAAGTA_merged_2500000.txt	2661	31	0.000158368	TGTGCCAGCAGCCAAGCACAGGGGTTCGACACTGAAGCTTTCTTT	EEEEEEEEEEEEEEEEEEEEEEEEEEEEEEEEEEEEEEEEEEEEE	TRBV4-2*00(1090.9)	TRBD1*00(35)	TRBJ1-1*00(224.5)		537|553|574|0|16||80.0	15|22|36|17|24||35.0	23|40|68|28|45||85.0												TGTGCCAGCAGCCAAGCACAGGGGTTCGACACTGAAGCTTTCTTT	36								CASSQAQGFDTEAFF		:::::::::0:-1:16:17:-3:-2:24:28:-3:45:::	TLML_22_	DNA
605	CLONES_TRBTLML_22__infusion_TCR-J_Dep_TCR-V_genomic_1000_CCGAAGTA_merged_2500000.txt	2662	31	0.000158368	TGTGCCAGCAGAGAAACAGGGGGCGCCGGAAACACCATATATTTT	EEEEEEEEEEEEEEEEEEEEEEEEEEEEEEEEEEEEEEEEEEEEE	TRBV6-5*00(1218.7)	TRBD1*00(60)	TRBJ1-3*00(194.5)		519|530|556|0|11||55.0	15|27|36|15|27||60.0	24|42|70|27|45||90.0												TGTGCCAGCAGAGAAACAGGGGGCGCCGGAAACACCATATATTTT	36								CASRETGGAGNTIYF		:::::::::0:-6:11:15:-3:3:27:27:-4:45:::	TLML_22_	DNA
606	CLONES_TRBTLML_22__infusion_TCR-J_Dep_TCR-V_genomic_1000_CCGAAGTA_merged_2500000.txt	2680	31	0.000158368	TGTGCCACCAGCAGACAGGGGATTAATTCACCCCTCCACTTT	EEENNNNNNNNNNNNNNNNNNNNNNNNNNNNNNEEEEEEEEE	TRBV15*00(263.2)	TRBD1*00(30)	TRBJ1-6*00(234.5)		552|567|589|0|15||75.0	16|22|36|15|21||30.0	26|45|73|23|42||95.0												TGTGCCACCAGCAGACAGGGGATTAATTCACCCCTCCACTTT	36								CATSRQGINSPLHF		:::::::::0:-2:15:15:-4:-2:21:23:-6:42:::	TLML_22_	DNA
607	CLONES_TRBTLML_22__infusion_TCR-J_Dep_TCR-V_genomic_1000_CCGAAGTA_merged_2500000.txt	2681	31	0.000158368	TGCGCCAGCAGCCAAGGGGACTCTGGAAACACCATATATTTT	EEEEEEEEEEEEEEEEEEEEEEEEEEEEEEEEEEEEEEEEEE	TRBV4-1*00(322.9)		TRBJ1-3*00(238.3)		537|553|574|0|16||80.0		20|42|70|20|42||110.0												TGCGCCAGCAGCCAAGGGGACTCTGGAAACACCATATATTTT	36								CASSQGDSGNTIYF		:::::::::0:-1:16:::::20:0:42:::	TLML_22_	DNA
608	CLONES_TRBTLML_22__infusion_TCR-J_Dep_TCR-V_genomic_1000_CCGAAGTA_merged_2500000.txt	2691	31	0.000158368	TGTGCCAGCAGCAAAGGAGCGGGGGGGGAGCAGTACTTC	EEEEEEEEEEEEEEEEEEEEEEEEEEEEEEEEEEEEEEE	TRBV21-1*00(613.9)	TRBD2*00(34)	TRBJ2-7*00(207.6)		544|560|581|0|16||80.0	22|32|48|17|27|SA28G|34.0	27|39|67|27|39||60.0												TGTGCCAGCAGCAAAGGAGCGGGGGGGGAGCAGTACTTC	36								CASSKGAGGEQYF		:::::::::0:-1:16:17:-6:0:27:27:-7:39:::	TLML_22_	DNA
609	CLONES_TRBTLML_22__infusion_TCR-J_Dep_TCR-V_genomic_1000_CCGAAGTA_merged_2500000.txt	2699	31	0.000158368	TGTGCCAGCAGTGGCAGGAGTCAGCCCCAGCATTTT	EEEEEEEEEEEEEEEEEEEEEEEEEEEEEEEEEEEE	TRBV2*00(909.1)		TRBJ1-5*00(220)		518|531|555|0|13||65.0		26|42|70|20|36||80.0												TGTGCCAGCAGTGGCAGGAGTCAGCCCCAGCATTTT	36								CASSGRSQPQHF		:::::::::0:-4:13:::::20:-6:36:::	TLML_22_	DNA
610	CLONES_TRBTLML_22__infusion_TCR-J_Dep_TCR-V_genomic_1000_CCGAAGTA_merged_2500000.txt	2711	30	0.000153259	TGTGCCAGTAGTATCCCCGGGATCCTAGCGGGGGGTGGTCCTACAATGAGCAGTTCTTC	EEEEEEEEEEEEEEEEEEEEEEEEEEEEEEEEEEEEEEEEEEEEEEEEEEEEEEEEEEE	TRBV19*00(750)	TRBD2*00(40),TRBD1*00(35)	TRBJ2-1*00(229)		559|573|596|0|14||70.0	20|28|48|24|32||40.0;9|16|36|15|22||35.0	21|42|70|38|59||105.0												TGTGCCAGTAGTATCCCCGGGATCCTAGCGGGGGGTGGTCCTACAATGAGCAGTTCTTC	36								CASSIPGILA_GWSYNEQFF		:::::::::0:-3:14:24:-4:-4:32:38:-1:59:::	TLML_22_	DNA
611	CLONES_TRBTLML_22__infusion_TCR-J_Dep_TCR-V_genomic_1000_CCGAAGTA_merged_2500000.txt	2713	30	0.000153259	TGTGCCACCAGTGATTTGCAAGTTGGGGGGGCGATGCACCGGGGAGCTGTTTTTT	EEEEEEEEEEEEEEEEEEEEEEEEEEEEEEEEEEEEEEEEEEEEEEEEEEEEEEE	TRBV24-1*00(249.5)	TRBD1*00(35)	TRBJ2-2*00(235)		559|580|597|0|21||105.0	18|25|36|26|33||35.0	24|43|71|36|55||95.0												TGTGCCACCAGTGATTTGCAAGTTGGGGGGGCGATGCACCGGGGAGCTGTTTTTT	36								CATSDLQVG_GRCTGELFF		:::::::::0:3:21:26:-6:1:33:36:-4:55:::	TLML_22_	DNA
612	CLONES_TRBTLML_22__infusion_TCR-J_Dep_TCR-V_genomic_1000_CCGAAGTA_merged_2500000.txt	2714	30	0.000153259	TGTGCCAGCAGTGTAATCGGGAGGGGGCGGGAACACTGAAGCTTTCTTT	EEEEEEEEEEEEEEEEEEEEEEEEEEEEEEEEEEEEEEEEEEEEEEEEE	TRBV6-4*00(667.7)	TRBD1*00(40),TRBD2*00(40)	TRBJ1-1*00(235)		518|531|555|0|13||65.0	17|25|36|21|29||40.0;24|32|48|17|25||40.0	21|40|68|30|49||95.0												TGTGCCAGCAGTGTAATCGGGAGGGGGCGGGAACACTGAAGCTTTCTTT	36								CASSVIGR_GGNTEAFF		:::::::::0:-4:13:21:-5:1:29:30:-1:49:::	TLML_22_	DNA
613	CLONES_TRBTLML_22__infusion_TCR-J_Dep_TCR-V_genomic_1000_CCGAAGTA_merged_2500000.txt	2717	30	0.000153259	TGTGCCAGCAGTTTATCGGGGGGTAATAGCAATCAGCCCCAGCATTTT	EEEEEEEEEEEEEEEEEEEEEEEEEEEEEEEEEEEEEEEEEEEEEEEE	TRBV27*00(290)	TRBD1*00(25)	TRBJ1-5*00(254.5)		556|574|593|0|18||90.0	18|23|36|18|23||25.0	19|42|70|25|48||115.0												TGTGCCAGCAGTTTATCGGGGGGTAATAGCAATCAGCCCCAGCATTTT	36								CASSLSGGNSNQPQHF		:::::::::0:1:18:18:-6:-1:23:25:1:48:::	TLML_22_	DNA
614	CLONES_TRBTLML_22__infusion_TCR-J_Dep_TCR-V_genomic_1000_CCGAAGTA_merged_2500000.txt	2719	30	0.000153259	TGCGCCAGCAGCCAAGCCGATCGGACGGTGAACACTGAAGCTTTCTTT	EEEEEEEEEEEEEEEEEEEEEEEEEEEEEEEEEEEEEEEEEEEEEEEE	TRBV4-1*00(1005.2)		TRBJ1-1*00(185)		537|553|574|0|16||80.0		20|40|68|28|48||100.0												TGCGCCAGCAGCCAAGCCGATCGGACGGTGAACACTGAAGCTTTCTTT	36								CASSQADRTVNTEAFF		:::::::::0:-1:16:::::28:0:48:::	TLML_22_	DNA
615	CLONES_TRBTLML_22__infusion_TCR-J_Dep_TCR-V_genomic_1000_CCGAAGTA_merged_2500000.txt	2725	30	0.000153259	TGTGCCAGTAGTATCCAAAATGGGGCACTCAATGAGCAGTTCTTC	EEEEEEEEEEEEEEEEEEEEEEEEEEEEEEEEEEEEEEEEEEEEE	TRBV19*00(741.8)	TRBD1*00(25)	TRBJ2-1*00(220)		559|573|596|0|14||70.0	19|24|36|21|26||25.0	26|42|70|29|45||80.0												TGTGCCAGTAGTATCCAAAATGGGGCACTCAATGAGCAGTTCTTC	36								CASSIQNGALNEQFF		:::::::::0:-3:14:21:-7:0:26:29:-6:45:::	TLML_22_	DNA
616	CLONES_TRBTLML_22__infusion_TCR-J_Dep_TCR-V_genomic_1000_CCGAAGTA_merged_2500000.txt	2726	30	0.000153259	TGTGCCAGCAGCTTGCGGCCCGTGGGGGGGGAGACCCAGTACTTC	EEEEEEEEEEEEEEEEEEEEEEEEEEEEEEEEEEEEEEEEEEEEE	TRBV5-5*00(490),TRBV5-6*00(433)	TRBD1*00(25),TRBD2*00(25)	TRBJ2-5*00(220.3)		549|564|585|0|15||75.0;550|565|586|0|15||75.0	18|23|36|23|28||25.0;30|35|48|16|21||25.0	25|40|68|30|45||75.0												TGTGCCAGCAGCTTGCGGCCCGTGGGGGGGGAGACCCAGTACTTC	36								CASSLRPVGGETQYF		:::::::::0:-1:15:23:-6:-1:28:30:-5:45:::	TLML_22_	DNA
617	CLONES_TRBTLML_22__infusion_TCR-J_Dep_TCR-V_genomic_1000_CCGAAGTA_merged_2500000.txt	2727	30	0.000153259	TGTGCCAGCAGCTTAAGTACAGGGGGTTCCACTGAAGCTTTCTTT	EEEEEEEEEEEEEEEEEEEEEEEEEEEEEEEEEEEEEEEEEEEEE	TRBV11-2*00(471.6),TRBV11-3*00(439.6)	TRBD1*00(40)	TRBJ1-1*00(220)		522|537|559|0|15||75.0;521|536|558|0|15||75.0	15|23|36|18|26||40.0	24|40|68|29|45||80.0												TGTGCCAGCAGCTTAAGTACAGGGGGTTCCACTGAAGCTTTCTTT	36								CASSLSTGGSTEAFF		:::::::::0:-2:15:18:-3:-1:26:29:-4:45:::	TLML_22_	DNA
618	CLONES_TRBTLML_22__infusion_TCR-J_Dep_TCR-V_genomic_1000_CCGAAGTA_merged_2500000.txt	2742	30	0.000153259	TGTGCCAGCAGCGGACTAGCGGGGACAGAGACCCAGTACTTC	EEEEEEEEEEEEEEEEEEEEEEEEEEEEEEEEEEEEEEEEEE	TRBV9*00(210)	TRBD2*00(50)	TRBJ2-5*00(220)		559|572|595|0|13||65.0	18|28|48|13|23||50.0	24|40|68|26|42||80.0												TGTGCCAGCAGCGGACTAGCGGGGACAGAGACCCAGTACTTC	36								CASSGLAGTETQYF		:::::::::0:-3:13:13:-2:-4:23:26:-4:42:::	TLML_22_	DNA
619	CLONES_TRBTLML_22__infusion_TCR-J_Dep_TCR-V_genomic_1000_CCGAAGTA_merged_2500000.txt	2743	30	0.000153259	TGTGCCAGCAGCGACGGTAGCTCCTACAATGAGCAGTTCTTC	EEEEEEEEEEEEEEEEEEEEEEEEEEEEEEEEEEEEEEEEEE	TRBV27*00(299.4)		TRBJ2-1*00(258.3)		556|567|593|0|11||55.0		18|42|70|18|42||120.0												TGTGCCAGCAGCGACGGTAGCTCCTACAATGAGCAGTTCTTC	36								CASSDGSSYNEQFF		:::::::::0:-6:11:::::18:2:42:::	TLML_22_	DNA
620	CLONES_TRBTLML_22__infusion_TCR-J_Dep_TCR-V_genomic_1000_CCGAAGTA_merged_2500000.txt	2747	30	0.000153259	TGCAGCGTCGCCACAGGGGCTTTAACTATGGCTACACCTTC	EEEEEEEEEEEEEEEEEEEEEEEEEEEEEEEEEEEEEEEEE	TRBV29-1*00(688.3)	TRBD1*00(35)	TRBJ1-2*00(165)		700|708|734|0|8||40.0	15|22|36|12|19||35.0	21|40|68|22|41||95.0												TGCAGCGTCGCCACAGGGGCTTTAACTATGGCTACACCTTC	36								CSVATGA_NYGYTF		:::::::::0:-6:8:12:-3:-2:19:22:-1:41:::	TLML_22_	DNA
621	CLONES_TRBTLML_22__infusion_TCR-J_Dep_TCR-V_genomic_1000_CCGAAGTA_merged_2500000.txt	2753	30	0.000153259	TGTGCCAGTAGTGTTACAGGGAACTATGGCTACACCTTC	EEEEEEEEEEEEEEEEEEEEEEEEEEEEEEEEEEEEEEE	TRBV19*00(420)	TRBD1*00(30)	TRBJ1-2*00(230)		559|571|596|0|12||60.0	15|21|36|15|21||30.0	22|40|68|21|39||90.0												TGTGCCAGTAGTGTTACAGGGAACTATGGCTACACCTTC	36								CASSVTGNYGYTF		:::::::::0:-5:12:15:-3:-3:21:21:-2:39:::	TLML_22_	DNA
622	CLONES_TRBTLML_22__infusion_TCR-J_Dep_TCR-V_genomic_1000_CCGAAGTA_merged_2500000.txt	2754	30	0.000153259	TGTGCCAGCAGTTACGGATGGGGAAGTGGCTACACCTTC	EEEEEEEEEEEEEEEEEEEEEEEEEEEEEEEEEEEEEEE	TRBV6-6*00(1170.4)		TRBJ1-2*00(203.3)		516|531|553|0|15||75.0		27|40|68|26|39||65.0												TGTGCCAGCAGTTACGGATGGGGAAGTGGCTACACCTTC	36								CASSYGWGSGYTF		:::::::::0:-2:15:::::26:-7:39:::	TLML_22_	DNA
623	CLONES_TRBTLML_22__infusion_TCR-J_Dep_TCR-V_genomic_1000_CCGAAGTA_merged_2500000.txt	2755	30	0.000153259	TGTGCCAGCAGCACACTGAAAACGGTGACCCAGTACTTC	EEEEEEEEEEEEEEEEEEEEEEEEEEEEEEEEEEEEEEE	TRBV5-6*00(1183.7)		TRBJ2-5*00(204.4)		550|562|586|0|12||60.0		27|40|68|26|39||65.0												TGTGCCAGCAGCACACTGAAAACGGTGACCCAGTACTTC	36								CASSTLKTVTQYF		:::::::::0:-4:12:::::26:-7:39:::	TLML_22_	DNA
624	CLONES_TRBTLML_22__infusion_TCR-J_Dep_TCR-V_genomic_1000_CCGAAGTA_merged_2500000.txt	2756	30	0.000153259	TGCAGTGCTAGACTCAGTGGGCGAGAAAAACTGTTTTTT	EEEEEEEEEEEEEEEEEEEEEEEEEEEEEEEEEEEEEEE	TRBV20-1*00(1081)	TRBD1*00(29)	TRBJ1-4*00(214.4)		759|771|793|0|12||60.0	16|25|36|14|23|SG19T|29.0	28|43|71|24|39||75.0												TGCAGTGCTAGACTCAGTGGGCGAGAAAAACTGTTTTTT	36								CSARLSGREKLFF		:::::::::0:-2:12:14:-4:1:23:24:-8:39:::	TLML_22_	DNA
625	CLONES_TRBTLML_22__infusion_TCR-J_Dep_TCR-V_genomic_1000_CCGAAGTA_merged_2500000.txt	2762	30	0.000153259	TGTGCCATCAGTGACTTTGGGGGCGAGCAGTACTTC	EEEEEEEEEEEEEEEEEEEEEEEEEEEEEEEEEEEE	TRBV10-3*00(378.9)	TRBD1*00(25)	TRBJ2-7*00(193.4)		533|547|570|0|14||70.0	18|23|36|18|23||25.0	26|39|67|23|36||65.0												TGTGCCATCAGTGACTTTGGGGGCGAGCAGTACTTC	36								CAISDFGGEQYF		:::::::::0:-3:14:18:-6:-1:23:23:-6:36:::	TLML_22_	DNA
626	CLONES_TRBTLML_22__infusion_TCR-J_Dep_TCR-V_genomic_1000_CCGAAGTA_merged_2500000.txt	2782	29	0.00014815	TGTGCCAGTAGTATAGATCCTTCCATCTGGGGAACCCGCAACTAATGAAAAACTGTTTTTT	EEEEEEEEEEEEEEEEEEEEEEEEEEEEEEEEEEEEEEEEEEEEEEEEEEEEEEEEEEEEE	TRBV19*00(901.4)		TRBJ1-4*00(260)		559|578|596|0|19||95.0		19|43|71|37|61||120.0												TGTGCCAGTAGTATAGATCCTTCCATCTGGGGAACCCGCAACTAATGAAAAACTGTTTTTT	36								CASSIDPSIW_EPATNEKLFF		:::::::::0:2:19:::::37:1:61:::	TLML_22_	DNA
627	CLONES_TRBTLML_22__infusion_TCR-J_Dep_TCR-V_genomic_1000_CCGAAGTA_merged_2500000.txt	2787	29	0.00014815	TGTGCCAGCAGACCCGCCGGGACCCCAACACCCAAAAACATTCAGTACTTC	EEEEEEEEEEEEEEEEEEEEEEEEEEEEEEEEEEEEEEEEEEEEEEEEEEE	TRBV28*00(351.9)	TRBD1*00(35),TRBD2*00(35)	TRBJ2-4*00(240)		564|575|601|0|11||55.0	10|17|36|16|23||35.0;14|21|48|16|23||35.0	22|42|70|31|51||100.0												TGTGCCAGCAGACCCGCCGGGACCCCAACACCCAAAAACATTCAGTACTTC	36								CASRPAGTPTPKNIQYF		:::::::::0:-6:11:16:2:-7:23:31:-2:51:::	TLML_22_	DNA
628	CLONES_TRBTLML_22__infusion_TCR-J_Dep_TCR-V_genomic_1000_CCGAAGTA_merged_2500000.txt	2792	29	0.00014815	TGCGCCAGCAGCTTGGGCGGGACAAGCTCTGGAAACACCATATATTTT	EEEEEEEEEEEEEEEEEEEEEEEEEEEEEEEEEEEEEEEEEEEEEEEE	TRBV5-1*00(1276.2)	TRBD1*00(35),TRBD2*00(30)	TRBJ1-3*00(178.3)		554|570|590|0|16||80.0	11|18|36|17|24||35.0;15|21|48|17|23||30.0	18|42|70|24|48||120.0												TGCGCCAGCAGCTTGGGCGGGACAAGCTCTGGAAACACCATATATTTT	36								CASSLGGTSSGNTIYF		:::::::::0:0:16:17:1:-6:24:24:2:48:::	TLML_22_	DNA
629	CLONES_TRBTLML_22__infusion_TCR-J_Dep_TCR-V_genomic_1000_CCGAAGTA_merged_2500000.txt	2796	29	0.00014815	TGTGCCAGCAGTTTGGGAGGAGAGTGGGGAGAGACCCAGTACTTC	EEEEEEEEEEEEEEEEEEEEEEEEEEEEEEEEEEEEEEEEEEEEE	TRBV27*00(1082)	TRBD2*00(30)	TRBJ2-5*00(218.7)		556|570|593|0|14||70.0	25|31|48|14|20||30.0	24|40|68|29|45||80.0												TGTGCCAGCAGTTTGGGAGGAGAGTGGGGAGAGACCCAGTACTTC	36								CASSLGGEWGETQYF		:::::::::0:-3:14:14:-9:-1:20:29:-4:45:::	TLML_22_	DNA
630	CLONES_TRBTLML_22__infusion_TCR-J_Dep_TCR-V_genomic_1000_CCGAAGTA_merged_2500000.txt	2797	29	0.00014815	TGTGCCAGCAGCCGCCTAGCGGGTTTAGGGGATGAGCAGTTCTTC	EEEEEEEEEEEEEEEEEEEEEEEEEEEEEEEEEEEEEEEEEEEEE	TRBV2*00(309.1)	TRBD2*00(40)	TRBJ2-1*00(210)		518|529|555|0|11||55.0	20|28|48|15|23||40.0	28|42|70|31|45||70.0												TGTGCCAGCAGCCGCCTAGCGGGTTTAGGGGATGAGCAGTTCTTC	36								CASSRLAGLGDEQFF		:::::::::0:-6:11:15:-4:-4:23:31:-8:45:::	TLML_22_	DNA
631	CLONES_TRBTLML_22__infusion_TCR-J_Dep_TCR-V_genomic_1000_CCGAAGTA_merged_2500000.txt	2798	29	0.00014815	TGTGCCAGCAGCGTAGGAGGAGGGGTGGAAGGCGAGCAGTACTTC	EEEEEEEEEEEEEEEEEEEEEEEEEEEEEEEEEEEEEEEEEEEEE	TRBV9*00(80)	TRBD2*00(30)	TRBJ2-7*00(125.6)		559|575|595|0|16||80.0	26|32|48|18|24||30.0	26|39|67|32|45||65.0												TGTGCCAGCAGCGTAGGAGGAGGGGTGGAAGGCGAGCAGTACTTC	36								CASSVGGGVEGEQYF		:::::::::0:0:16:18:-10:0:24:32:-6:45:::	TLML_22_	DNA
632	CLONES_TRBTLML_22__infusion_TCR-J_Dep_TCR-V_genomic_1000_CCGAAGTA_merged_2500000.txt	2799	29	0.00014815	TGCGCCAGCAGCCCACTGGGACTCATGAACACTGAAGCTTTCTTT	EEEEEEEEEEEEEEEEEEEEEEEEEEEEEEEEEEEEEEEEEEEEE	TRBV4-1*00(83.1),TRBV4-3*00(76.7)	TRBD1*00(25),TRBD2*00(25)	TRBJ1-1*00(255)		537|550|574|0|13||65.0;537|550|574|0|13||65.0	12|17|36|17|22||25.0;16|21|48|17|22||25.0	17|40|68|22|45||115.0												TGCGCCAGCAGCCCACTGGGACTCATGAACACTGAAGCTTTCTTT	36								CASSPLGLMNTEAFF		:::::::::0:-4:13:17:0:-7:22:22:3:45:::	TLML_22_	DNA
633	CLONES_TRBTLML_22__infusion_TCR-J_Dep_TCR-V_genomic_1000_CCGAAGTA_merged_2500000.txt	2814	29	0.00014815	TGTGCCACCGCGGGGGGACCGACTCAAGAGACCCAGTACTTC	EEEEEEEEEEEEEEEEEEEEEEEEEEEEEEEEEEEEEEEEEE	TRBV24-1*00(317.4)	TRBD1*00(25),TRBD2*00(25)	TRBJ2-5*00(230)		559|568|597|0|9||45.0	12|17|36|14|19||25.0;16|21|48|14|19||25.0	22|40|68|24|42||90.0												TGTGCCACCGCGGGGGGACCGACTCAAGAGACCCAGTACTTC	36								CATAGGPTQETQYF		:::::::::0:-9:9:14:0:-7:19:24:-2:42:::	TLML_22_	DNA
634	CLONES_TRBTLML_22__infusion_TCR-J_Dep_TCR-V_genomic_1000_CCGAAGTA_merged_2500000.txt	2815	29	0.00014815	TGTGCCAGTAGTATTAGCGGGCCGAGCTACGAGCAGTACTTC	EEEEEEEEEEEEEEEEEEEEEEEEEEEEEEEEEEEEEEEEEE	TRBV19*00(428.8)	TRBD2*00(35)	TRBJ2-7*00(218.8)		559|573|596|0|14||70.0	21|28|48|14|21||35.0	23|39|67|26|42||80.0												TGTGCCAGTAGTATTAGCGGGCCGAGCTACGAGCAGTACTTC	36								CASSISGPSYEQYF		:::::::::0:-3:14:14:-5:-4:21:26:-3:42:::	TLML_22_	DNA
635	CLONES_TRBTLML_22__infusion_TCR-J_Dep_TCR-V_genomic_1000_CCGAAGTA_merged_2500000.txt	2816	29	0.00014815	TGTGCCAGCACCGAAAGGATTTACAGCTATGGCTACACCTTC	EEEEEEEEEEEEEEEEEEEEEEEEEEEEEEEEEEEEEEEEEE	TRBV21-1*00(307.8)		TRBJ1-2*00(218.9)		544|554|581|0|10||50.0		24|40|68|26|42||80.0												TGTGCCAGCACCGAAAGGATTTACAGCTATGGCTACACCTTC	36								CASTERIYSYGYTF		:::::::::0:-7:10:::::26:-4:42:::	TLML_22_	DNA
636	CLONES_TRBTLML_22__infusion_TCR-J_Dep_TCR-V_genomic_1000_CCGAAGTA_merged_2500000.txt	2817	29	0.00014815	TGTGCCAGCAGCCGACAGGGGGGGTTGGACGAGCAGTACTTC	EEEEEEEEEEEEEEEEEEEEEEEEEEEEEEEEEEEEEEEEEE	TRBV7-9*00(299.4)	TRBD1*00(45)	TRBJ2-7*00(210)		556|568|593|0|12||60.0	14|23|36|13|22||45.0	25|39|67|28|42||70.0												TGTGCCAGCAGCCGACAGGGGGGGTTGGACGAGCAGTACTTC	36								CASSRQGGLDEQYF		:::::::::0:-5:12:13:-2:-1:22:28:-5:42:::	TLML_22_	DNA
637	CLONES_TRBTLML_22__infusion_TCR-J_Dep_TCR-V_genomic_1000_CCGAAGTA_merged_2500000.txt	2818	29	0.00014815	TGTGCCAGCAGCCAGGGAGGGGGCAATCAGCCCCAGCATTTT	EEEEEEEEEEEEEEEEEEEEEEEEEEEEEEEEEEEEEEEEEE	TRBV27*00(150)	TRBD2*00(35)	TRBJ1-5*00(239.4)		556|567|593|0|11||55.0	25|32|48|14|21||35.0	22|42|70|22|42||100.0												TGTGCCAGCAGCCAGGGAGGGGGCAATCAGCCCCAGCATTTT	36								CASSQGGGNQPQHF		:::::::::0:-6:11:14:-9:0:21:22:-2:42:::	TLML_22_	DNA
638	CLONES_TRBTLML_22__infusion_TCR-J_Dep_TCR-V_genomic_1000_CCGAAGTA_merged_2500000.txt	2831	29	0.00014815	TGTGCCTGGGACCCAGGGCATAACTATGGCTACACCTTC	EEEEEEEEEEEEEEEEEEEEEEEEEEEEEEEEEEEEEEE	TRBV30*00(1275.1)	TRBD1*00(25),TRBD2*00(25)	TRBJ1-2*00(159.4)		787|796|821|0|9||45.0	16|21|36|13|18||25.0;28|33|48|14|19||25.0	21|40|68|20|39||95.0												TGTGCCTGGGACCCAGGGCATAACTATGGCTACACCTTC	36								CAWDPGHNYGYTF		:::::::::0:-5:9:13:-4:-3:18:20:-1:39:::	TLML_22_	DNA
639	CLONES_TRBTLML_22__infusion_TCR-J_Dep_TCR-V_genomic_1000_CCGAAGTA_merged_2500000.txt	2833	29	0.00014815	TGCAGTGTTCCCCTTCATCGTGACACTGAAGCTTTCTTT	EEEEEEEEEEEEEEEEEEEEEEEEEEEEEEEEEEEEEEE	TRBV20-1*00(254.4)	TRBD1*00(25)	TRBJ1-1*00(225)		759|766|793|0|7||35.0	2|7|36|9|14||25.0	23|40|68|22|39||85.0												TGCAGTGTTCCCCTTCATCGTGACACTGAAGCTTTCTTT	36								CSVPLHRDTEAFF		:::::::::0:-7:7:9:10:-17:14:22:-3:39:::	TLML_22_	DNA
640	CLONES_TRBTLML_22__infusion_TCR-J_Dep_TCR-V_genomic_1000_CCGAAGTA_merged_2500000.txt	2841	29	0.00014815	TGCAGCGTGCGGGGACAGGAAAGAGGCTACACCTTC	EEEEEEEEEEEEEEEEEEEEEEEEEEEEEEEEEEEE	TRBV29-1*00(373.2)	TRBD1*00(40)	TRBJ1-2*00(197.6)		700|708|734|0|8||40.0	12|20|36|11|19||40.0	28|40|68|24|36||60.0												TGCAGCGTGCGGGGACAGGAAAGAGGCTACACCTTC	36								CSVRGQERGYTF		:::::::::0:-6:8:11:0:-4:19:24:-8:36:::	TLML_22_	DNA
641	CLONES_TRBTLML_22__infusion_TCR-J_Dep_TCR-V_genomic_1000_CCGAAGTA_merged_2500000.txt	2850	29	0.00014815	TGCAGGGTCGAGACCCAAGAGACCCAGTACTTC	EEEEEEEEEEEEEEEEEEEEEEEEEEEEEEEEE	TRBV20-1*00(394.4)		TRBJ2-5*00(235)		759|764|793|0|5||25.0		21|40|68|14|33||95.0												TGCAGGGTCGAGACCCAAGAGACCCAGTACTTC	36								CRVETQETQYF		:::::::::0:-9:5:::::14:-1:33:::	TLML_22_	DNA
642	CLONES_TRBTLML_22__infusion_TCR-J_Dep_TCR-V_genomic_1000_CCGAAGTA_merged_2500000.txt	2852	29	0.00014815	TGTGCCAGCAGCAAAGCGGGCCGTCTCCCTTC	EEEEEEEEEEEEEEEEEEEEEEEEEEEEEEEE	TRBV21-1*00(235)		TRBJ1-2*00(165)		544|562|581|0|18||90.0		35|40|68|27|32||25.0												TGTGCCAGCAGCAAAGCGGGCCGTCTCCCTTC	36								CASSK_GPSPF		:::::::::0:1:18:::::27:-15:32:::	TLML_22_	DNA
643	CLONES_TRBTLML_22__infusion_TCR-J_Dep_TCR-V_genomic_1000_CCGAAGTA_merged_2500000.txt	2862	28	0.000143042	TGTGCCAGCAGCCGAATGGGGGGACAGGGGGCTTTCGGGACACTGAAGCTTTCTTT	EEEEEEEEEEEEEEEEEEEEEEEEEEEEEEEEEEEEEEEEEEEEEEEEEEEEEEEE	TRBV13*00(223.8)	TRBD1*00(60)	TRBJ1-1*00(225)		567|579|604|0|12||60.0	12|24|36|20|32||60.0	23|40|68|39|56||85.0												TGTGCCAGCAGCCGAATGGGGGGACAGGGGGCTTTCGGGACACTGAAGCTTTCTTT	36								CASSRMGGQ_GFRDTEAFF		:::::::::0:-5:12:20:0:0:32:39:-3:56:::	TLML_22_	DNA
644	CLONES_TRBTLML_22__infusion_TCR-J_Dep_TCR-V_genomic_1000_CCGAAGTA_merged_2500000.txt	2865	28	0.000143042	TGTGCCAGCTCACGTGAGGGCACCTCTGCTCCTATAATTCACCCCTCCACTTT	EEEEEEEEEEEEEEEEEEEEEEEEEEEEEEEEEEEEEEEEEEEEEEEEEEEEE	TRBV18*00(535)	TRBD2*00(30)	TRBJ1-6*00(223.8)		702|715|739|0|13||65.0	27|33|48|15|21||30.0	19|45|73|27|53||130.0												TGTGCCAGCTCACGTGAGGGCACCTCTGCTCCTATAATTCACCCCTCCACTTT	36								CASSREGTS_SYNSPLHF		:::::::::0:-4:13:15:-11:1:21:27:1:53:::	TLML_22_	DNA
645	CLONES_TRBTLML_22__infusion_TCR-J_Dep_TCR-V_genomic_1000_CCGAAGTA_merged_2500000.txt	2870	28	0.000143042	TGTGCCAGCAGCTGGGGGGAAAGGGGCCGCCCACAATGAGCAGTTCTTC	EEEEEEEEEEEEEEEEEEEEEEEEEEEEEEEEEEEEEEEEEEEEEEEEE	TRBV5-6*00(1134.8)	TRBD1*00(48)	TRBJ2-1*00(225)		550|563|586|0|13||65.0	12|28|36|16|32|SC16ASG22C|48.0	25|42|70|32|49||85.0												TGTGCCAGCAGCTGGGGGGAAAGGGGCCGCCCACAATGAGCAGTTCTTC	36								CASSWGER_AAHNEQFF		:::::::::0:-3:13:16:0:4:32:32:-5:49:::	TLML_22_	DNA
646	CLONES_TRBTLML_22__infusion_TCR-J_Dep_TCR-V_genomic_1000_CCGAAGTA_merged_2500000.txt	2871	28	0.000143042	TGTGCCAGGGCACAGGGTTAGGTATTCTCCAACCTACGAGCAGTACTTC	EEEEEEEEEEEEEEEEEEEEEEEEEEEEEEEEEEEEEEEEEEEEEEEEE	TRBV11-2*00(510),TRBV11-3*00(478),TRBV11-1*00(462)	TRBD1*00(30)	TRBJ2-7*00(224.4)		522|530|559|0|8||40.0;521|529|558|0|8||40.0;531|539|568|0|8||40.0	15|21|36|11|17||30.0	22|39|67|32|49||85.0												TGTGCCAGGGCACAGGGTTAGGTATTCTCCAACCTACGAGCAGTACTTC	36								CARAQG*V_SPTYEQYF		:::::::::0:-9:8:11:-3:-3:17:32:-2:49:::	TLML_22_	DNA
647	CLONES_TRBTLML_22__infusion_TCR-J_Dep_TCR-V_genomic_1000_CCGAAGTA_merged_2500000.txt	2872	28	0.000143042	TGTGCCAGCAGTTACGGGGACGGATCGAGCTCCTACGAGCAGTACTTC	EEEEEEEEEEEEEEEEEEEEEEEEEEEEEEEEEEEEEEEEEEEEEEEE	TRBV6-5*00(210),TRBV6-6*00(210),TRBV6-1*00(195),TRBV6-2*00(194),TRBV6-3*00(194)	TRBD1*00(25),TRBD2*00(25)	TRBJ2-7*00(249.3)		519|534|556|0|15||75.0;516|531|553|0|15||75.0;516|528|553|0|12||60.0;516|531|553|0|15||75.0;516|531|553|0|15||75.0	12|17|36|16|21||25.0;16|21|48|16|21||25.0	17|39|67|26|48||110.0												TGTGCCAGCAGTTACGGGGACGGATCGAGCTCCTACGAGCAGTACTTC	36								CASSYGDGSSSYEQYF		:::::::::0:-2:15:16:0:-7:21:26:3:48:::	TLML_22_	DNA
648	CLONES_TRBTLML_22__infusion_TCR-J_Dep_TCR-V_genomic_1000_CCGAAGTA_merged_2500000.txt	2877	28	0.000143042	TGTGCCAGCAGTTTAGCTAGCCCGGTCCCCTACGAGCAGTACTTC	EEEEEEEEEEEEEEEEEEEEEEEEEEEEEEEEEEEEEEEEEEEEE	TRBV27*00(493.2)	TRBD2*00(29),TRBD1*00(25)	TRBJ2-7*00(193.8)		556|571|593|0|15||75.0	7|18|48|15|25|DT12|29.0;9|14|36|20|25||25.0	22|39|67|28|45||85.0												TGTGCCAGCAGTTTAGCTAGCCCGGTCCCCTACGAGCAGTACTTC	36								CASSLASPVPYEQYF		:::::::::0:-2:15:15:9:-14:25:28:-2:45:::	TLML_22_	DNA
649	CLONES_TRBTLML_22__infusion_TCR-J_Dep_TCR-V_genomic_1000_CCGAAGTA_merged_2500000.txt	2878	28	0.000143042	TGTGCCAGCAGCTTAGGAGCGGGGGGGCCCTATGAGCAGTTCTTC	EEEEEEEEEEEEEEEEEEEEEEEEEEEEEEEEEEEEEEEEEEEEE	TRBV11-2*00(280),TRBV11-3*00(248)	TRBD2*00(54)	TRBJ2-1*00(210)		522|538|559|0|16||80.0;521|537|558|0|16||80.0	22|36|48|17|31|SA28G|54.0	28|42|70|31|45||70.0												TGTGCCAGCAGCTTAGGAGCGGGGGGGCCCTATGAGCAGTTCTTC	36								CASSLGAGGPYEQFF		:::::::::0:-1:16:17:-6:4:31:31:-8:45:::	TLML_22_	DNA
650	CLONES_TRBTLML_22__infusion_TCR-J_Dep_TCR-V_genomic_1000_CCGAAGTA_merged_2500000.txt	2879	28	0.000143042	TGTGCCAGCAGCTTCGGCGGGACAGGGGTGAAAAACTGTTTTTT	EEEEEEEEEEEEEEEEEEEEEEEEEEEEEEEEEEEEEEEEEEEE	TRBV5-4*00(265),TRBV5-8*00(249)	TRBD1*00(55)	TRBJ1-4*00(219.4)		549|563|585|0|14||70.0;551|565|587|0|14||70.0	11|22|36|17|28||55.0	27|43|71|28|44||80.0												TGTGCCAGCAGCTTCGGCGGGACAGGGGTGAAAAACTGTTTTTT	36								CASSFGG_RGEKLFF		:::::::::0:-2:14:17:1:-2:28:28:-7:44:::	TLML_22_	DNA
651	CLONES_TRBTLML_22__infusion_TCR-J_Dep_TCR-V_genomic_1000_CCGAAGTA_merged_2500000.txt	2892	28	0.000143042	TGTGCCAGCAGCCAAACGAATAGCAATCAGCCCCAGCATTTT	EEEEEEEEEEEEEEEEEEEEEEEEEEEEEEEEEEEEEEEEEE	TRBV9*00(432.5)		TRBJ1-5*00(253.2)		559|571|595|0|12||60.0		19|42|70|19|42||115.0												TGTGCCAGCAGCCAAACGAATAGCAATCAGCCCCAGCATTTT	36								CASSQTNSNQPQHF		:::::::::0:-4:12:::::19:1:42:::	TLML_22_	DNA
652	CLONES_TRBTLML_22__infusion_TCR-J_Dep_TCR-V_genomic_1000_CCGAAGTA_merged_2500000.txt	2894	28	0.000143042	TGCAGCGTTTTTGCGGGACAGGGAGGAAACACCATATATTTT	EEEEEEEEEEEEEEEEEEEEEEEEEEEEEEEEEEEEEEEEEE	TRBV20-1*00(75.2)	TRBD1*00(50)	TRBJ1-3*00(230)		759|764|793|0|5||25.0	11|21|36|13|23||50.0	24|42|70|24|42||90.0												TGCAGCGTTTTTGCGGGACAGGGAGGAAACACCATATATTTT	36								CSVFAGQGGNTIYF		:::::::::0:-9:5:13:1:-3:23:24:-4:42:::	TLML_22_	DNA
653	CLONES_TRBTLML_22__infusion_TCR-J_Dep_TCR-V_genomic_1000_CCGAAGTA_merged_2500000.txt	2896	28	0.000143042	TGTGCCAGCAGCATCCGAAGGGGGATCAGCCCCAGCATTTT	EEEEEEEEEEEEEEEEEEEEEEEEEEEEEEEEEEEEEEEEE	TRBV21-1*00(737.6)	TRBD1*00(30)	TRBJ1-5*00(225)		544|557|581|0|13||65.0	17|23|36|18|24||30.0	25|42|70|24|41||85.0												TGTGCCAGCAGCATCCGAAGGGGGATCAGCCCCAGCATTTT	36								CASSIRR_DQPQHF		:::::::::0:-4:13:18:-5:-1:24:24:-5:41:::	TLML_22_	DNA
654	CLONES_TRBTLML_22__infusion_TCR-J_Dep_TCR-V_genomic_1000_CCGAAGTA_merged_2500000.txt	2903	28	0.000143042	TGTGCCAGCAGCTGTCCTGGGGGGATACGCAGTATTTT	EEEEEEEEEEEEEEEEEEEEEEEEEEEEEEEEEEEEEE	TRBV3-1*00(988.7)	TRBD1*00(29)	TRBJ2-3*00(214.4)		543|555|580|0|12||60.0	6|15|36|12|21|SC11T|29.0	26|41|69|23|38||75.0												TGTGCCAGCAGCTGTCCTGGGGGGATACGCAGTATTTT	36								CASSCP_GDTQYF		:::::::::0:-5:12:12:6:-9:21:23:-6:38:::	TLML_22_	DNA
655	CLONES_TRBTLML_22__infusion_TCR-J_Dep_TCR-V_genomic_1000_CCGAAGTA_merged_2500000.txt	2904	28	0.000143042	TGTGCCAGCAACCGGACTAGCACTACGAGCAGTACTTC	EEEEEEEEEEEEEEEEEEEEEEEEEEEEEEEEEEEEEE	TRBV21-1*00(404.5)	TRBD2*00(40)	TRBJ2-7*00(216.9)		544|554|581|0|10||50.0	17|25|48|13|21||40.0	23|39|67|22|38||80.0												TGTGCCAGCAACCGGACTAGCACTACGAGCAGTACTTC	36								CASNRT_HYEQYF		:::::::::0:-7:10:13:-1:-7:21:22:-3:38:::	TLML_22_	DNA
656	CLONES_TRBTLML_22__infusion_TCR-J_Dep_TCR-V_genomic_1000_CCGAAGTA_merged_2500000.txt	2905	28	0.000143042	TGCAGTGCTAGTCTCCGGGGGCTCGGGGCTACACCTTC	EEEEEEEEEEEEEEEEEEEEEEEEEEEEEEEEEEEEEE	TRBV20-1*00(710)	TRBD1*00(30)	TRBJ1-2*00(140)		759|770|793|0|11||55.0	18|24|36|16|22||30.0	28|40|68|26|38||60.0												TGCAGTGCTAGTCTCCGGGGGCTCGGGGCTACACCTTC	36								CSASLR_ARGYTF		:::::::::0:-3:11:16:-6:0:22:26:-8:38:::	TLML_22_	DNA
657	CLONES_TRBTLML_22__infusion_TCR-J_Dep_TCR-V_genomic_1000_CCGAAGTA_merged_2500000.txt	2909	28	0.000143042	TGTGCCAGCAGGTGGTTGAATACTGAAGCTTTCTTT	EEEEEEEEEEEEEEEEEEEEEEEEEEEEEEEEEEEE	TRBV7-8*00(617.6)		TRBJ1-1*00(221.1)		567|578|604|0|11||55.0		20|40|68|16|36|SC24T|84.0												TGTGCCAGCAGGTGGTTGAATACTGAAGCTTTCTTT	36								CASRWLNTEAFF		:::::::::0:-6:11:::::16:0:36:::	TLML_22_	DNA
658	CLONES_TRBTLML_22__infusion_TCR-J_Dep_TCR-V_genomic_1000_CCGAAGTA_merged_2500000.txt	2914	28	0.000143042	TGCAGTGCTAGAGACCCGGGTCTGTTGGTTCTTC	EEEEEEEEEEEEEEEEEEEEEEEEEEEEEEEEEE	TRBV20-1*00(977)	TRBD1*00(30),TRBD2*00(30)	TRBJ2-1*00(175)		759|773|793|0|14||70.0	9|15|36|14|20||30.0;13|19|48|14|20||30.0	35|42|70|27|34||35.0												TGCAGTGCTAGAGACCCGGGTCTGTTGGTTCTTC	36								CSARDP_VCWFF		:::::::::0:0:14:14:3:-9:20:27:-15:34:::	TLML_22_	DNA
659	CLONES_TRBTLML_22__infusion_TCR-J_Dep_TCR-V_genomic_1000_CCGAAGTA_merged_2500000.txt	2923	27	0.000137933	TGTGCCAGCAGCTTAGGCCGTTTTCGGGTAGGGCATACAATGAGCAGTTCTTC	EEEEEEEEEEEEEEEEEEEEEEEEEEEEEEEEEEEEEEEEEEEEEEEEEEEEE	TRBV7-2*00(817.4)	TRBD2*00(25)	TRBJ2-1*00(230)		580|596|617|0|16||80.0	28|33|48|29|34||25.0	24|42|70|35|53||90.0												TGTGCCAGCAGCTTAGGCCGTTTTCGGGTAGGGCATACAATGAGCAGTTCTTC	36								CASSLGRFR_RAYNEQFF		:::::::::0:-1:16:29:-12:1:34:35:-4:53:::	TLML_22_	DNA
660	CLONES_TRBTLML_22__infusion_TCR-J_Dep_TCR-V_genomic_1000_CCGAAGTA_merged_2500000.txt	2926	27	0.000137933	TGTGCCAGCAGTTACTCGAGGACAGGGGGGCTGAACACTGAAGCTTTCTTT	EEEEEEEEEEEEEEEEEEEEEEEEEEEEEEEEEEEEEEEEEEEEEEEEEEE	TRBV6-5*00(260),TRBV6-2*00(244),TRBV6-3*00(244),TRBV6-6*00(244),TRBV6-8*00(244)	TRBD1*00(45)	TRBJ1-1*00(240)		519|539|556|0|20||100.0;516|536|553|0|20||100.0;516|536|553|0|20||100.0;516|536|553|0|20||100.0;512|532|549|0|20||100.0	14|23|36|20|29||45.0	20|40|68|31|51||100.0												TGTGCCAGCAGTTACTCGAGGACAGGGGGGCTGAACACTGAAGCTTTCTTT	36								CASSYSRTGGLNTEAFF		:::::::::0:3:20:20:-2:-1:29:31:0:51:::	TLML_22_	DNA
661	CLONES_TRBTLML_22__infusion_TCR-J_Dep_TCR-V_genomic_1000_CCGAAGTA_merged_2500000.txt	2927	27	0.000137933	TGCGCCAGCAGCACTCTAGCGGGGGGTAACTCCTACAATGAGCAGTTCTTC	EEEEEEEEEEEEEEEEEEEEEEEEEEEEEEEEEEEEEEEEEEEEEEEEEEE	TRBV5-1*00(463.6)	TRBD2*00(40)	TRBJ2-1*00(250)		554|566|590|0|12||60.0	20|28|48|15|23||40.0	20|42|70|29|51||110.0												TGCGCCAGCAGCACTCTAGCGGGGGGTAACTCCTACAATGAGCAGTTCTTC	36								CASSTLAGGNSYNEQFF		:::::::::0:-4:12:15:-4:-4:23:29:0:51:::	TLML_22_	DNA
662	CLONES_TRBTLML_22__infusion_TCR-J_Dep_TCR-V_genomic_1000_CCGAAGTA_merged_2500000.txt	2932	27	0.000137933	TGTGCCAGCAGCGGGCCTAGCGGGGGGGCCTACAATGAGCAGTTCTTC	EEEEEEEEEEEEEEEEEEEEEEEEEEEEEEEEEEEEEEEEEEEEEEEE	TRBV9*00(460)	TRBD2*00(44)	TRBJ2-1*00(237.9)		559|572|595|0|13||65.0	20|32|48|16|28|SA28G|44.0	22|42|70|28|48||100.0												TGTGCCAGCAGCGGGCCTAGCGGGGGGGCCTACAATGAGCAGTTCTTC	36								CASSGPSGGAYNEQFF		:::::::::0:-3:13:16:-4:0:28:28:-2:48:::	TLML_22_	DNA
663	CLONES_TRBTLML_22__infusion_TCR-J_Dep_TCR-V_genomic_1000_CCGAAGTA_merged_2500000.txt	2943	27	0.000137933	TGTGCCAGCACCGGAGGGACAGGGGGGAGAAAACTGTTTTTT	EEEEEEEEEEEEEEEEEEEEEEEEEEEEEEEEEEEEEEEEEE	TRBV9*00(941.9)	TRBD1*00(55)	TRBJ1-4*00(201.5)		559|569|595|0|10||50.0	12|23|36|15|26||55.0	30|43|71|29|42||65.0												TGTGCCAGCACCGGAGGGACAGGGGGGAGAAAACTGTTTTTT	36								CASTGGTGGRKLFF		:::::::::0:-6:10:15:0:-1:26:29:-10:42:::	TLML_22_	DNA
664	CLONES_TRBTLML_22__infusion_TCR-J_Dep_TCR-V_genomic_1000_CCGAAGTA_merged_2500000.txt	2944	27	0.000137933	TGTGCCAGCAGTGAGGTGTGGGGGAGCCAGCCCCAGCATTTT	EEEEEEEEEEEEEEEEEEEEEEEEEEEEEEEEEEEEEEEEEE	TRBV12-3*00(408.8),TRBV12-4*00(408.8)	TRBD1*00(25),TRBD2*00(25)	TRBJ1-5*00(214.4)		530|542|567|0|12||60.0;530|542|567|0|12||60.0	18|23|36|19|24||25.0;25|30|48|21|26||25.0	27|42|70|27|42||75.0												TGTGCCAGCAGTGAGGTGTGGGGGAGCCAGCCCCAGCATTTT	36								CASSEVWGSQPQHF		:::::::::0:-5:12:19:-6:-1:24:27:-7:42:::	TLML_22_	DNA
665	CLONES_TRBTLML_22__infusion_TCR-J_Dep_TCR-V_genomic_1000_CCGAAGTA_merged_2500000.txt	2945	27	0.000137933	TGTGCCAGCAGCTCACCAGGATTAAACACTGAAGCTTTCTTT	EEEEEEEEEEEEEEEEEEEEEEEEEEEEEEEEEEEEEEEEEE	TRBV5-5*00(230),TRBV5-6*00(214)		TRBJ1-1*00(229.4)		549|562|585|0|13||65.0;550|563|586|0|13||65.0		22|40|68|24|42||90.0												TGTGCCAGCAGCTCACCAGGATTAAACACTGAAGCTTTCTTT	36								CASSSPGLNTEAFF		:::::::::0:-3:13:::::24:-2:42:::	TLML_22_	DNA
666	CLONES_TRBTLML_22__infusion_TCR-J_Dep_TCR-V_genomic_1000_CCGAAGTA_merged_2500000.txt	2946	27	0.000137933	TGTGCCAGCAGCGGACGGAGGGGGAACACTGAAGCTTTCTTT	EEEEEEEEEEEEEEEEEEEEEEEEEEEEEEEEEEEEEEEEEE	TRBV6-1*00(190.4),TRBV6-5*00(184.7)	TRBD2*00(30)	TRBJ1-1*00(235)		516|527|553|0|11||55.0;519|530|556|0|11||55.0	26|32|48|16|22||30.0	21|40|68|23|42||95.0												TGTGCCAGCAGCGGACGGAGGGGGAACACTGAAGCTTTCTTT	36								CASSGRRGNTEAFF		:::::::::0:-6:11:16:-10:0:22:23:-1:42:::	TLML_22_	DNA
667	CLONES_TRBTLML_22__infusion_TCR-J_Dep_TCR-V_genomic_1000_CCGAAGTA_merged_2500000.txt	2961	27	0.000137933	TGTGCCATCGGGGCGGGACAGGAGTCAGGTCAGTACTTC	EEEEEEEEEEEEEEEEEEEEEEEEEEEEEEEEEEEEEEE	TRBV10-3*00(382.6)	TRBD1*00(45)	TRBJ2-7*00(180.9)		533|542|570|0|9||45.0	11|20|36|13|22||45.0	30|39|67|30|39||45.0												TGTGCCATCGGGGCGGGACAGGAGTCAGGTCAGTACTTC	36								CAIGAGQESGQYF		:::::::::0:-8:9:13:1:-4:22:30:-10:39:::	TLML_22_	DNA
668	CLONES_TRBTLML_22__infusion_TCR-J_Dep_TCR-V_genomic_1000_CCGAAGTA_merged_2500000.txt	2963	27	0.000137933	TGTGCCAGCAGTTTATGGGGGGACTACGAGCAGTACTTC	EEEEEEEEEEEEEEEEEEEEEEEEEEEEEEEEEEEEEEE	TRBV28*00(612.3)	TRBD1*00(25)	TRBJ2-7*00(159.6)		564|581|601|0|17||85.0	18|23|36|17|22||25.0	23|39|67|23|39||80.0												TGTGCCAGCAGTTTATGGGGGGACTACGAGCAGTACTTC	36								CASSLWGDYEQYF		:::::::::0:0:17:17:-6:-1:22:23:-3:39:::	TLML_22_	DNA
669	CLONES_TRBTLML_22__infusion_TCR-J_Dep_TCR-V_genomic_1000_CCGAAGTA_merged_2500000.txt	2969	27	0.000137933	TGCAGCGGCTACCGGCATTTTTGCGGGAGCAGTACTTC	EEEEEEEEEEEEEEEEEEEEEEEEEEEEEEEEEEEEEE	TRBV29-1*00(420)		TRBJ2-7*00(198.8)		700|707|734|0|7||35.0		27|39|67|26|38||60.0												TGCAGCGGCTACCGGCATTTTTGCGGGAGCAGTACTTC	36								CSGYRH_LREQYF		:::::::::0:-7:7:::::26:-7:38:::	TLML_22_	DNA
670	CLONES_TRBTLML_22__infusion_TCR-J_Dep_TCR-V_genomic_1000_CCGAAGTA_merged_2500000.txt	2992	26	0.000132825	TGTGCCAGCAGTTTAGCGCTTAACAGTTGGGGGGACACTGAAGCTTTCTTT	EEEEEEEEEEEEEEEEEEEEEEEEEEEEEEEEEEEEEEEEEEEEEEEEEEE	TRBV12-3*00(344),TRBV12-4*00(344)	TRBD1*00(25)	TRBJ1-1*00(225)		530|554|567|0|24|SA550T|104.0;530|554|567|0|24|SA550T|104.0	18|23|36|28|33||25.0	23|40|68|34|51||85.0												TGTGCCAGCAGTTTAGCGCTTAACAGTTGGGGGGACACTGAAGCTTTCTTT	36								CASSLALNSWGDTEAFF		:::::::::0:7:24:28:-6:-1:33:34:-3:51:::	TLML_22_	DNA
671	CLONES_TRBTLML_22__infusion_TCR-J_Dep_TCR-V_genomic_1000_CCGAAGTA_merged_2500000.txt	2993	26	0.000132825	TGTGCCAGCAGCCAAGTATCCGGGATTATAGCAATCAGCCCCAGCATTTT	EEEEEEEEEEEEEEEEEEEEEEEEEEEEEEEEEEEEEEEEEEEEEEEEEE	TRBV3-1*00(378),TRBV3-2*00(362)	TRBD1*00(30),TRBD2*00(30)	TRBJ1-5*00(257.3)		543|559|580|0|16||80.0;543|559|580|0|16||80.0	10|16|36|19|25||30.0;14|20|48|19|25||30.0	18|42|70|26|50||120.0												TGTGCCAGCAGCCAAGTATCCGGGATTATAGCAATCAGCCCCAGCATTTT	36								CASSQVSG_YSNQPQHF		:::::::::0:-1:16:19:2:-8:25:26:2:50:::	TLML_22_	DNA
672	CLONES_TRBTLML_22__infusion_TCR-J_Dep_TCR-V_genomic_1000_CCGAAGTA_merged_2500000.txt	2997	26	0.000132825	TGCAGTGCTAGACGACGCCCCTCGGAGAGCGAACAATGAGCAGTTCTTC	EEEEEEEEEEEEEEEEEEEEEEEEEEEEEEEEEEEEEEEEEEEEEEEEE	TRBV20-1*00(1050.1)	TRBD1*00(30)	TRBJ2-1*00(185)		759|771|793|0|12||60.0	23|29|36|15|21||30.0	25|42|70|32|49||85.0												TGCAGTGCTAGACGACGCCCCTCGGAGAGCGAACAATGAGCAGTTCTTC	36								CSARRRPS_RANNEQFF		:::::::::0:-2:12:15:-11:5:21:32:-5:49:::	TLML_22_	DNA
673	CLONES_TRBTLML_22__infusion_TCR-J_Dep_TCR-V_genomic_1000_CCGAAGTA_merged_2500000.txt	3000	26	0.000132825	TGTGCCAGCAGCCAAGATGATTCCCAAAAACTCTATGGCTACACCTTC	EEEEEEEEEEEEEEEEEEEEEEEEEEEEEEEEEEEEEEEEEEEEEEEE	TRBV3-1*00(763.7)		TRBJ1-2*00(218.7)		543|561|580|0|18||90.0		24|40|68|32|48||80.0												TGTGCCAGCAGCCAAGATGATTCCCAAAAACTCTATGGCTACACCTTC	36								CASSQDDSQKLYGYTF		:::::::::0:1:18:::::32:-4:48:::	TLML_22_	DNA
674	CLONES_TRBTLML_22__infusion_TCR-J_Dep_TCR-V_genomic_1000_CCGAAGTA_merged_2500000.txt	3001	26	0.000132825	TGTGCCAGCAGCGTAGGGGTCGGGACAGAGAATTCACCCCTCCACTTT	EEEEEEEEEEEEEEEEEEEEEEEEEEEEEEEEEEEEEEEEEEEEEEEE	TRBV9*00(490)	TRBD1*00(40)	TRBJ1-6*00(208.4)		559|575|595|0|16||80.0	11|19|36|20|28||40.0	27|45|73|30|48||90.0												TGTGCCAGCAGCGTAGGGGTCGGGACAGAGAATTCACCCCTCCACTTT	36								CASSVGVGTENSPLHF		:::::::::0:0:16:20:1:-5:28:30:-7:48:::	TLML_22_	DNA
675	CLONES_TRBTLML_22__infusion_TCR-J_Dep_TCR-V_genomic_1000_CCGAAGTA_merged_2500000.txt	3003	26	0.000132825	TGTGCCAGCAGCCAGGGGGGGGATATAGCACAGATACGCAGTATTTT	EEEEEEEEEEEEEEEEEEEEEEEEEEEEEEEEEEEEEEEEEEEEEEE	TRBV14*00(210)	TRBD1*00(25)	TRBJ2-3*00(249.4)		516|530|553|0|14||70.0	18|23|36|14|19||25.0	19|41|69|25|47||110.0												TGTGCCAGCAGCCAGGGGGGGGATATAGCACAGATACGCAGTATTTT	36								CASSQGGD_STDTQYF		:::::::::0:-3:14:14:-6:-1:19:25:1:47:::	TLML_22_	DNA
676	CLONES_TRBTLML_22__infusion_TCR-J_Dep_TCR-V_genomic_1000_CCGAAGTA_merged_2500000.txt	3004	26	0.000132825	TGTGCCAGCACCTACGGGACAGGGGGCGGGAGAGACCCAGTACTTC	EEEEEEEEEEEEEEEEEEEEEEEEEEEEEEEEEEEEEEEEEEEEEE	TRBV6-6*00(1144.8)	TRBD1*00(70)	TRBJ2-5*00(192.9)		516|526|553|0|10||50.0	11|25|36|14|28||70.0	24|40|68|30|46||80.0												TGTGCCAGCACCTACGGGACAGGGGGCGGGAGAGACCCAGTACTTC	36								CASTYGTG_AGETQYF		:::::::::0:-7:10:14:1:1:28:30:-4:46:::	TLML_22_	DNA
677	CLONES_TRBTLML_22__infusion_TCR-J_Dep_TCR-V_genomic_1000_CCGAAGTA_merged_2500000.txt	3006	26	0.000132825	TGTGCCAGCAGTTTCACGGGAGATAGCAATCAGCCCCAGCATTTT	EEEEEEEEEEEEEEEEEEEEEEEEEEEEEEEEEEEEEEEEEEEEE	TRBV6-5*00(520.7)	TRBD2*00(30)	TRBJ1-5*00(254.4)		519|532|556|0|13||65.0	24|30|48|16|22||30.0	19|42|70|22|45||115.0												TGTGCCAGCAGTTTCACGGGAGATAGCAATCAGCCCCAGCATTTT	36								CASSFTGDSNQPQHF		:::::::::0:-4:13:16:-8:-2:22:22:1:45:::	TLML_22_	DNA
678	CLONES_TRBTLML_22__infusion_TCR-J_Dep_TCR-V_genomic_1000_CCGAAGTA_merged_2500000.txt	3007	26	0.000132825	TGTGCCAGCAGCCCAACGGACCCCCGGATCACTGAAGCTTTCTTT	EEEEEEEEEEEEEEEEEEEEEEEEEEEEEEEEEEEEEEEEEEEEE	TRBV27*00(438.7)	TRBD1*00(25),TRBD2*00(25)	TRBJ1-1*00(220)		556|567|593|0|11||55.0	1|6|36|20|25||25.0;13|18|48|22|27||25.0	24|40|68|29|45||80.0												TGTGCCAGCAGCCCAACGGACCCCCGGATCACTGAAGCTTTCTTT	36								CASSPTDPRITEAFF		:::::::::0:-6:11:20:11:-18:25:29:-4:45:::	TLML_22_	DNA
679	CLONES_TRBTLML_22__infusion_TCR-J_Dep_TCR-V_genomic_1000_CCGAAGTA_merged_2500000.txt	3010	26	0.000132825	TGTGCCATCAGTGCCGGCCGGGGTCCGGGATACGCAGTATTTT	EEEEEEEEEEEEEEEEEEEEEEEEEEEEEEEEEEEEEEEEEEE	TRBV10-3*00(388.8)	TRBD1*00(25),TRBD2*00(25)	TRBJ2-3*00(213.8)		533|546|570|0|13||65.0	10|15|36|17|22||25.0;14|19|48|17|22||25.0	26|41|69|28|43||75.0												TGTGCCATCAGTGCCGGCCGGGGTCCGGGATACGCAGTATTTT	36								CAISAGR_VRDTQYF		:::::::::0:-4:13:17:2:-9:22:28:-6:43:::	TLML_22_	DNA
680	CLONES_TRBTLML_22__infusion_TCR-J_Dep_TCR-V_genomic_1000_CCGAAGTA_merged_2500000.txt	3012	26	0.000132825	TGTGCCAGCAGCTTGGACTACAGAGGGAGAGACCCAGTACTTC	EEEEEEEEEEEEEEEEEEEEEEEEEEEEEEEEEEEEEEEEEEE	TRBV5-8*00(663.1)	TRBD2*00(25)	TRBJ2-5*00(216.2)		551|567|587|0|16||80.0	27|32|48|22|27||25.0	24|40|68|27|43||80.0												TGTGCCAGCAGCTTGGACTACAGAGGGAGAGACCCAGTACTTC	36								CASSLDY_EGETQYF		:::::::::0:0:16:22:-11:0:27:27:-4:43:::	TLML_22_	DNA
681	CLONES_TRBTLML_22__infusion_TCR-J_Dep_TCR-V_genomic_1000_CCGAAGTA_merged_2500000.txt	3016	26	0.000132825	TGTGCCAGCAGTTTACAGGGGGCTGCCTACGAGCAGTACTTC	EEEEEEEEEEEEEEEEEEEEEEEEEEEEEEEEEEEEEEEEEE	TRBV6-6*00(632.9)	TRBD1*00(45)	TRBJ2-7*00(222.2)		516|529|553|0|13||65.0	15|24|36|14|23||45.0	22|39|67|25|42||85.0												TGTGCCAGCAGTTTACAGGGGGCTGCCTACGAGCAGTACTTC	36								CASSLQGAAYEQYF		:::::::::0:-4:13:14:-3:0:23:25:-2:42:::	TLML_22_	DNA
682	CLONES_TRBTLML_22__infusion_TCR-J_Dep_TCR-V_genomic_1000_CCGAAGTA_merged_2500000.txt	3017	26	0.000132825	TGTGCCAGCAGTTTAGGGCGATCCACCGGGGAGCTGTTTTTT	EEEEEEEEEEEEEEEEEEEEEEEEEEEEEEEEEEEEEEEEEE	TRBV12-4*00(988.8),TRBV12-3*00(925.5)		TRBJ2-2*00(233.6)		530|546|567|0|16||80.0;530|546|567|0|16||80.0		24|43|71|23|42||95.0												TGTGCCAGCAGTTTAGGGCGATCCACCGGGGAGCTGTTTTTT	36								CASSLGRSTGELFF		:::::::::0:-1:16:::::23:-4:42:::	TLML_22_	DNA
683	CLONES_TRBTLML_22__infusion_TCR-J_Dep_TCR-V_genomic_1000_CCGAAGTA_merged_2500000.txt	3018	26	0.000132825	TGTGCCAGCAGTTTAAACCGACAGAGCTATGGCTACACCTTC	EEEEEEEEEEEEEEEEEEEEEEEEEEEEEEEEEEEEEEAEE?	TRBV27*00(624.3)	TRBD1*00(25)	TRBJ1-2*00(159)		556|571|593|0|15||75.0	14|19|36|19|24||25.0	24|40|68|26|42||80.0												TGTGCCAGCAGTTTAAACCGACAGAGCTATGGCTACACCTTC	30								CASSLNRQSYGYTF		:::::::::0:-2:15:19:-2:-5:24:26:-4:42:::	TLML_22_	DNA
684	CLONES_TRBTLML_22__infusion_TCR-J_Dep_TCR-V_genomic_1000_CCGAAGTA_merged_2500000.txt	3019	26	0.000132825	TGTGCCAGCAGTCGGACTAGCGGGGACAATGAGCAGTTCTTC	EEEEEEEEEEEEEEEEEEEEEEEEEEEEEEEEEEEEEEEEEE	TRBV6-5*00(274.4),TRBV6-1*00(242.4)	TRBD2*00(55)	TRBJ2-1*00(224.4)		519|531|556|0|12||60.0;516|528|553|0|12||60.0	17|28|48|13|24||55.0	25|42|70|25|42||85.0												TGTGCCAGCAGTCGGACTAGCGGGGACAATGAGCAGTTCTTC	36								CASSRTSGDNEQFF		:::::::::0:-5:12:13:-1:-4:24:25:-5:42:::	TLML_22_	DNA
685	CLONES_TRBTLML_22__infusion_TCR-J_Dep_TCR-V_genomic_1000_CCGAAGTA_merged_2500000.txt	3020	26	0.000132825	TGTGCCAGCAGCGTAGGATTAGACGAAAACATTCAGTACTTC	EEEEEEEEEEEEEEEEEEEEEEEEEEEEEEEEEEEEEEEEEE	TRBV9*00(808.8)		TRBJ2-4*00(223.8)		559|575|595|0|16||80.0		25|42|70|25|42||85.0												TGTGCCAGCAGCGTAGGATTAGACGAAAACATTCAGTACTTC	36								CASSVGLDENIQYF		:::::::::0:0:16:::::25:-5:42:::	TLML_22_	DNA
686	CLONES_TRBTLML_22__infusion_TCR-J_Dep_TCR-V_genomic_1000_CCGAAGTA_merged_2500000.txt	3022	26	0.000132825	TGCGCCAGCAGCTTCGGGACTAGCATGGAGACCCAGTACTTC	EEEEEEEEEEEEEEEEEEEEEEEEEEEEEEEEEEEEEEEEEE	TRBV5-1*00(309.4)	TRBD2*00(50)	TRBJ2-5*00(213.8)		554|568|590|0|14||70.0	15|25|48|14|24||50.0	25|40|68|27|42||75.0												TGCGCCAGCAGCTTCGGGACTAGCATGGAGACCCAGTACTTC	36								CASSFGTSMETQYF		:::::::::0:-2:14:14:1:-7:24:27:-5:42:::	TLML_22_	DNA
687	CLONES_TRBTLML_22__infusion_TCR-J_Dep_TCR-V_genomic_1000_CCGAAGTA_merged_2500000.txt	3034	26	0.000132825	TGTGCCAGCAGTGAAGCCGTGGCGGAGACCCAGTACTTC	EEEEEEEEEEEEEEEEEEEEEEEEEEEEEEEEEEEEEEE	TRBV6-1*00(332.4)		TRBJ2-5*00(215)		516|533|553|0|17||85.0		25|40|68|24|39||75.0												TGTGCCAGCAGTGAAGCCGTGGCGGAGACCCAGTACTTC	36								CASSEAVAETQYF		:::::::::0:0:17:::::24:-5:39:::	TLML_22_	DNA
688	CLONES_TRBTLML_22__infusion_TCR-J_Dep_TCR-V_genomic_1000_CCGAAGTA_merged_2500000.txt	3035	26	0.000132825	TGTGCCAGCAGGGAGGTAGGGTCCTACGAGCAGTACTTC	EEEEEEEEEEEEEEEEEEEEEEEEEEEEEEEEEEEEEEE	TRBV6-1*00(1069.6)	TRBD2*00(25)	TRBJ2-7*00(220)		516|527|553|0|11||55.0	26|31|48|11|16||25.0	21|39|67|21|39||90.0												TGTGCCAGCAGGGAGGTAGGGTCCTACGAGCAGTACTTC	36								CASREVGSYEQYF		:::::::::0:-6:11:11:-10:-1:16:21:-1:39:::	TLML_22_	DNA
689	CLONES_TRBTLML_22__infusion_TCR-J_Dep_TCR-V_genomic_1000_CCGAAGTA_merged_2500000.txt	3036	26	0.000132825	TGTGCCAACCCGACAGGGGGGAACTATGGCTACACCTTC	EEEEEEEEEEEEEEEEEEEEEEEEEEEEEEEEEEEEEEE	TRBV2*00(513.7)	TRBD1*00(45)	TRBJ1-2*00(229.4)		518|525|555|0|7||35.0	14|23|36|11|20||45.0	22|40|68|21|39||90.0												TGTGCCAACCCGACAGGGGGGAACTATGGCTACACCTTC	36								CANPTGGNYGYTF		:::::::::0:-10:7:11:-2:-1:20:21:-2:39:::	TLML_22_	DNA
690	CLONES_TRBTLML_22__infusion_TCR-J_Dep_TCR-V_genomic_1000_CCGAAGTA_merged_2500000.txt	3040	26	0.000132825	TGTGCCAGCCCGCGTTAAAAGAGCTGAAGCTTTCTTT	EEEEEEEEEEEEEEEEEEEEEEEEEEEEEEEEEEEEE	TRBV6-2*00(160),TRBV6-3*00(160)		TRBJ1-1*00(210)		516|525|553|0|9||45.0;516|525|553|0|9||45.0		26|40|68|23|37||70.0												TGTGCCAGCCCGCGTTAAAAGAGCTGAAGCTTTCTTT	36								CASPR*_RAEAFF		:::::::::0:-8:9:::::23:-6:37:::	TLML_22_	DNA
691	CLONES_TRBTLML_22__infusion_TCR-J_Dep_TCR-V_genomic_1000_CCGAAGTA_merged_2500000.txt	3044	26	0.000132825	TGTGCCAGCAGTTTCGTGGTGTACGAGCAGTACTTC	EEEEEEEEEEEEEEEEEEEEEEEEEEEEEEEEEEEE	TRBV12-3*00(499.9),TRBV12-4*00(499.9)		TRBJ2-7*00(173.4)		530|544|567|0|14||70.0;530|544|567|0|14||70.0		24|39|67|21|36||75.0												TGTGCCAGCAGTTTCGTGGTGTACGAGCAGTACTTC	36								CASSFVVYEQYF		:::::::::0:-3:14:::::21:-4:36:::	TLML_22_	DNA
692	CLONES_TRBTLML_22__infusion_TCR-J_Dep_TCR-V_genomic_1000_CCGAAGTA_merged_2500000.txt	3045	26	0.000132825	TGTGCCAGCAGCCAAGGGGTCCTTGAGCAGTTCTTC	EEEEEEEEEEEEEEEEEEEEEEEEEEEEEEEEEEEE	TRBV3-1*00(473.2),TRBV3-2*00(426.4)		TRBJ2-1*00(205)		543|559|580|0|16||80.0;543|559|580|0|16||80.0		29|42|70|23|36||65.0												TGTGCCAGCAGCCAAGGGGTCCTTGAGCAGTTCTTC	36								CASSQGVLEQFF		:::::::::0:-1:16:::::23:-9:36:::	TLML_22_	DNA
693	CLONES_TRBTLML_22__infusion_TCR-J_Dep_TCR-V_genomic_1000_CCGAAGTA_merged_2500000.txt	3046	26	0.000132825	TGTGCCAGCAGCGGGGAGACCTACGAGCAGTACTTC	EEEEEEEEEEEEEEEEEEEEEEEEEEEEEEEEEEEE	TRBV9*00(214.4)	TRBD2*00(25)	TRBJ2-7*00(223.1)		559|572|595|0|13||65.0	25|30|48|13|18||25.0	22|39|67|19|36||85.0												TGTGCCAGCAGCGGGGAGACCTACGAGCAGTACTTC	36								CASSGETYEQYF		:::::::::0:-3:13:13:-9:-2:18:19:-2:36:::	TLML_22_	DNA
694	CLONES_TRBTLML_22__infusion_TCR-J_Dep_TCR-V_genomic_1000_CCGAAGTA_merged_2500000.txt	3055	25	0.000127716	TGTGCCAGCAGTGCACTTTGAAGCCGGTGAGCAGTTCTTCGGGCCAGGGACACGGCTCACCGTGCTAGGTAAGAAGGGGGCTCCAGGTGGGAGAGAGGGTGAGCAGCCCAGCCTGCACGACCCCAGAACCCTGTTCTTAGGGGAGTGGACACTGGGCAATCCAGGGCCCTCCTCGAGGGAAGCGGGGTTTGCGCCAGGGTCCCCAGGGCTGTGCGAACACCGGGGAGCTGTTTTTT	NNNNNNNNNNNNNNNNNNNNNNNNNNNNNNNNNNNNNNNNNNNNNNNNNNNNNNNNNNNNNNNNNNNNNNNNNNNNNNNNNNNNNNNNNNNNNNNNNNNNNNNNNNNNNNNNNNNNNEEEEEEENNNNNNNNNNNNNNNNNNNNNNNNNNNNNNNNNNNNNNNNNNNNNNEEEEEEENNNNNNNNNNNNNNNNNNNNNNNNNNNNNNNNNNNNNNNNNNNNNNNNNNNNNNNNNNN	TRBV6-5*00(459.7)	TRBD2*00(50)	TRBJ2-2*00(310)		519|531|556|0|12||60.0	28|38|48|162|172||50.0	19|43|71|212|236||120.0												TGTGCCAGCAGTGCACTTTGAAGCCGGTGAGCAGTTCTTCGGGCCAGGGACACGGCTCACCGTGCTAGGTAAGAAGGGGGCTCCAGGTGGGAGAGAGGGTGAGCAGCCCAGCCTGCACGACCCCAGAACCCTGTTCTTAGGGGAGTGGACACTGGGCAATCCAGGGCCCTCCTCGAGGGAAGCGGGGTTTGCGCCAGGGTCCCCAGGGCTGTGCGAACACCGGGGAGCTGTTTTTT	36								CASSAL*SR*AVLRARDTAHRAR*EGGSRWERG*AAQPA_TPEPCS*GSGHWAIQGPPRGKRGLRQGPQGCANTGELFF		:::::::::0:-5:12:162:-12:6:172:212:1:236:::	TLML_22_	DNA
695	CLONES_TRBTLML_22__infusion_TCR-J_Dep_TCR-V_genomic_1000_CCGAAGTA_merged_2500000.txt	3056	25	0.000127716	TGTGCCAGCAGCCTGTAACCTGCAGGGGGCAATCCAAGCACACAGATACGCAGTATTTT	EEEEEEEEEEEEEEEEEEEEEEEEEEEEEEEEEEEEEEEEEEEEEEEEEEEEEEEEEEE	TRBV7-3*00(240)	TRBD1*00(40)	TRBJ2-3*00(217.6)		540|552|577|0|12||60.0	16|24|36|22|30||40.0	22|41|69|40|59||95.0												TGTGCCAGCAGCCTGTAACCTGCAGGGGGCAATCCAAGCACACAGATACGCAGTATTTT	36								CASSL*PAGG_SKHTDTQYF		:::::::::0:-5:12:22:-4:0:30:40:-2:59:::	TLML_22_	DNA
696	CLONES_TRBTLML_22__infusion_TCR-J_Dep_TCR-V_genomic_1000_CCGAAGTA_merged_2500000.txt	3057	25	0.000127716	TGTGCCAGCAGTGAAGGCGGTGGCATGACTAGCGGGCCATACAATGAGCAGTTCTTC	EEEEEEEEEEEEEEEEEEEEEEEEEEEEEEEEEEEEEEEEEEEEEEEEEEEEEEEEE	TRBV6-1*00(1162.7)	TRBD2*00(50)	TRBJ2-1*00(215)		516|532|553|0|16||80.0	18|28|48|26|36||50.0	24|42|70|39|57||90.0												TGTGCCAGCAGTGAAGGCGGTGGCATGACTAGCGGGCCATACAATGAGCAGTTCTTC	36								CASSEGGGMTSGPYNEQFF		:::::::::0:-1:16:26:-2:-4:36:39:-4:57:::	TLML_22_	DNA
697	CLONES_TRBTLML_22__infusion_TCR-J_Dep_TCR-V_genomic_1000_CCGAAGTA_merged_2500000.txt	3058	25	0.000127716	TGTGCCAGCAGCTTGGGGCTCCTACCGAGAGCTCTGGGGCCAACGTCCTGACTTTC	EEEEEEEEEEEEEEEEEEEEEEEEEEEEEEEEEEEEEEEEEEEEEEEEEEEEEEEE	TRBV5-4*00(629.3)		TRBJ2-6*00(259.3)		549|565|585|0|16||80.0		16|45|73|27|56||145.0												TGTGCCAGCAGCTTGGGGCTCCTACCGAGAGCTCTGGGGCCAACGTCCTGACTTTC	36								CASSLGLLP_SSGANVLTF		:::::::::0:0:16:::::27:4:56:::	TLML_22_	DNA
698	CLONES_TRBTLML_22__infusion_TCR-J_Dep_TCR-V_genomic_1000_CCGAAGTA_merged_2500000.txt	3062	25	0.000127716	TGTGCCAGCAGTTTACCCCAGGGACCGCCCCCCGGTTACGAGCAGTACTTC	EEEEEEEEEEEEEEEEEEEEEEEEEEEEEEEEEEEEEEEEEEEEEEEEEEE	TRBV27*00(383.7)	TRBD1*00(38)	TRBJ2-7*00(213.7)		556|571|593|0|15||75.0	16|30|36|18|32|SG21ASG22C|38.0	24|39|67|36|51||75.0												TGTGCCAGCAGTTTACCCCAGGGACCGCCCCCCGGTTACGAGCAGTACTTC	36								CASSLPQGPPPGYEQYF		:::::::::0:-2:15:18:-4:6:32:36:-4:51:::	TLML_22_	DNA
699	CLONES_TRBTLML_22__infusion_TCR-J_Dep_TCR-V_genomic_1000_CCGAAGTA_merged_2500000.txt	3063	25	0.000127716	TGTGCCAGCAGCTTAACGGGACTAGCGGGGTTCACAGATACGCAGTATTTT	EEEEEEEEEEEEEEEEEEEEEEEEEEEEEEEEEEEEEEEEEEEEEEEEEEE	TRBV7-6*00(1084.5)	TRBD2*00(65)	TRBJ2-3*00(234.2)		576|591|613|0|15||75.0	15|28|48|16|29||65.0	22|41|69|32|51||95.0												TGTGCCAGCAGCTTAACGGGACTAGCGGGGTTCACAGATACGCAGTATTTT	36								CASSLTGLAGFTDTQYF		:::::::::0:-2:15:16:1:-4:29:32:-2:51:::	TLML_22_	DNA
700	CLONES_TRBTLML_22__infusion_TCR-J_Dep_TCR-V_genomic_1000_CCGAAGTA_merged_2500000.txt	3064	25	0.000127716	TGCACCAGCAGCCAAGAATCCGGGGGGCCTGGCCTATACGAGCAGTACTTC	EEEEEEEEEEEEEEEEEEEEEEEEEEEEEEEEEEEEEEEEEEEEEEEEEEE	TRBV1*00(334.4)	TRBD1*00(30)	TRBJ2-7*00(214.4)		533|550|570|0|17||85.0	18|24|36|22|28||30.0	24|39|67|36|51||75.0												TGCACCAGCAGCCAAGAATCCGGGGGGCCTGGCCTATACGAGCAGTACTTC	36								CTSSQESGGPGLYEQYF		:::::::::0:0:17:22:-6:0:28:36:-4:51:::	TLML_22_	DNA
701	CLONES_TRBTLML_22__infusion_TCR-J_Dep_TCR-V_genomic_1000_CCGAAGTA_merged_2500000.txt	3070	25	0.000127716	TGTGCCAGCAGCTTGGAAGGGCTTGGAAGCAATCAGCCCCAGCATTTT	EEEEEEEEEEEEEEEEEEEEEEEEEEEEEEEEEEEEEEEEEEEEEEEE	TRBV7-9*00(534.4)	TRBD2*00(25)	TRBJ1-5*00(244.4)		556|570|593|0|14||70.0	28|33|48|17|22||25.0	21|42|70|27|48||105.0												TGTGCCAGCAGCTTGGAAGGGCTTGGAAGCAATCAGCCCCAGCATTTT	36								CASSLEGLGSNQPQHF		:::::::::0:-3:14:17:-12:1:22:27:-1:48:::	TLML_22_	DNA
702	CLONES_TRBTLML_22__infusion_TCR-J_Dep_TCR-V_genomic_1000_CCGAAGTA_merged_2500000.txt	3085	25	0.000127716	TGTGCCAGCAGCGTGCCGGGACAGGGTATGGGAGCAGTTCTTC	EEEEEEEEEEEEEEEEEEEEEEEEEEEEEEEEEEEEEEEEEEE	TRBV9*00(707.3)	TRBD1*00(55)	TRBJ2-1*00(199.3)		559|573|595|0|14||70.0	10|21|36|15|26||55.0	30|42|70|31|43||60.0												TGTGCCAGCAGCGTGCCGGGACAGGGTATGGGAGCAGTTCTTC	36								CASSVPG_RVWEQFF		:::::::::0:-2:14:15:2:-3:26:31:-10:43:::	TLML_22_	DNA
703	CLONES_TRBTLML_22__infusion_TCR-J_Dep_TCR-V_genomic_1000_CCGAAGTA_merged_2500000.txt	3088	25	0.000127716	TGCGCCAGAAATTGACAGGGGGCAAAGCTACGAGCAGTACTTC	EEEEEEEEEEEEEEEEEEEEEEEEEEEEEEEEEEEEEEEEEEE	TRBV5-1*00(489.5)	TRBD1*00(50)	TRBJ2-7*00(219.3)		554|562|590|0|8||40.0	14|24|36|13|23||50.0	23|39|67|27|43||80.0												TGCGCCAGAAATTGACAGGGGGCAAAGCTACGAGCAGTACTTC	36								CARN*QG_QSYEQYF		:::::::::0:-8:8:13:-2:0:23:27:-3:43:::	TLML_22_	DNA
704	CLONES_TRBTLML_22__infusion_TCR-J_Dep_TCR-V_genomic_1000_CCGAAGTA_merged_2500000.txt	3095	25	0.000127716	TGTGCCAGCTCACCACCGGTAGCTAACTATGGCTACACCTTC	EEEEEEEEEEEEEEEEEEEEEEEEEEEEEEEEEEEEEEEEEE	TRBV18*00(654.3)		TRBJ1-2*00(254.3)		702|722|739|0|20||100.0		17|40|68|19|42||115.0												TGTGCCAGCTCACCACCGGTAGCTAACTATGGCTACACCTTC	36								CASSPPVANYGYTF		:::::::::0:3:20:::::19:3:42:::	TLML_22_	DNA
705	CLONES_TRBTLML_22__infusion_TCR-J_Dep_TCR-V_genomic_1000_CCGAAGTA_merged_2500000.txt	3096	25	0.000127716	TGTGCCAGCAGCTTGTCGGGGGGAGAAGGCGAGCAGTACTTC	EEEEEEEEEEEEEEEEEEEEEEEEEEEEEEEEEEEEEEEEEE	TRBV5-6*00(601.7)	TRBD1*00(25),TRBD2*00(25)	TRBJ2-7*00(204.3)		550|565|586|0|15||75.0	18|23|36|17|22||25.0;25|30|48|20|25||25.0	26|39|67|29|42||65.0												TGTGCCAGCAGCTTGTCGGGGGGAGAAGGCGAGCAGTACTTC	36								CASSLSGGEGEQYF		:::::::::0:-1:15:17:-6:-1:22:29:-6:42:::	TLML_22_	DNA
706	CLONES_TRBTLML_22__infusion_TCR-J_Dep_TCR-V_genomic_1000_CCGAAGTA_merged_2500000.txt	3097	25	0.000127716	TGTGCCAGCAGCTTAACTAGCTCCACAGATACGCAGTATTTT	EEEEEEEEEEEEEEEEEEEEEEEEEEEEEEEEEEEEEEEEEE	TRBV7-2*00(821.8)	TRBD2*00(30)	TRBJ2-3*00(233.7)		580|595|617|0|15||75.0	19|25|48|15|21||30.0	22|41|69|23|42||95.0												TGTGCCAGCAGCTTAACTAGCTCCACAGATACGCAGTATTTT	36								CASSLTSSTDTQYF		:::::::::0:-2:15:15:-3:-7:21:23:-2:42:::	TLML_22_	DNA
707	CLONES_TRBTLML_22__infusion_TCR-J_Dep_TCR-V_genomic_1000_CCGAAGTA_merged_2500000.txt	3098	25	0.000127716	TGTGCCAGCAGCGGACAGGGGGCAGGGGGCGAGCAGTACTTC	EEEEEEEEEEEEEEEEEEEEEEEEEEEEEEEEEEEEEEEEEE	TRBV9*00(253)	TRBD1*00(50)	TRBJ2-7*00(201.7)		559|572|595|0|13||65.0	14|24|36|13|23||50.0	26|39|67|29|42||65.0												TGTGCCAGCAGCGGACAGGGGGCAGGGGGCGAGCAGTACTTC	36								CASSGQGAGGEQYF		:::::::::0:-3:13:13:-2:0:23:29:-6:42:::	TLML_22_	DNA
708	CLONES_TRBTLML_22__infusion_TCR-J_Dep_TCR-V_genomic_1000_CCGAAGTA_merged_2500000.txt	3104	25	0.000127716	TGCAGCCCCGGCAGGGGTCTGGGGCCAACGTCCTGACTTTC	EEEEEEEEEEEEEEEEEEEEEEEEEEEEEEEEEEEEEEEEE	TRBV20-1*00(225)	TRBD1*00(30)	TRBJ2-6*00(256.7)		759|764|793|0|5||25.0	16|22|36|11|17||30.0	21|45|73|17|41||120.0												TGCAGCCCCGGCAGGGGTCTGGGGCCAACGTCCTGACTTTC	36								CSPGRGL_ANVLTF		:::::::::0:-9:5:11:-4:-2:17:17:-1:41:::	TLML_22_	DNA
709	CLONES_TRBTLML_22__infusion_TCR-J_Dep_TCR-V_genomic_1000_CCGAAGTA_merged_2500000.txt	3114	25	0.000127716	TGTGCCGGGGACACCAACTATAATTCACCCCTCCACTTT	EEEEEEEEEEEEEEEEEEEEEEEEEEEEEEEEEEEEEEE	TRBV30*00(178.3)	TRBD1*00(30)	TRBJ1-6*00(248.5)		787|793|821|0|6||30.0	12|18|36|7|13||30.0	23|45|73|17|39||110.0												TGTGCCGGGGACACCAACTATAATTCACCCCTCCACTTT	36								CAGDTNYNSPLHF		:::::::::0:-8:6:7:0:-6:13:17:-3:39:::	TLML_22_	DNA
710	CLONES_TRBTLML_22__infusion_TCR-J_Dep_TCR-V_genomic_1000_CCGAAGTA_merged_2500000.txt	3129	25	0.000127716	TGCAGCGTTGGATCGGACACCTATGGCTACACCTTC	EEEEEEEEEEEEEEEEEEEEEEEEEEEEEEEEEEEE	TRBV29-1*00(942.6)	TRBD1*00(25)	TRBJ1-2*00(217.1)		700|710|734|0|10||50.0	13|18|36|14|19||25.0	24|40|68|20|36||80.0												TGCAGCGTTGGATCGGACACCTATGGCTACACCTTC	36								CSVGSDTYGYTF		:::::::::0:-4:10:14:-1:-6:19:20:-4:36:::	TLML_22_	DNA
711	CLONES_TRBTLML_22__infusion_TCR-J_Dep_TCR-V_genomic_1000_CCGAAGTA_merged_2500000.txt	3143	24	0.000122607	TGTGCCAGTATCGCCTCAGGGGAAGGTACTGAAGCTTTCTTTGGACAAGGCACCAGACTCACAGTTGTAGGTAAGACATTTTTCAGGTTCTTTTGCAGATCCGTCACAGGGAAAAGTGGGTCCACAGTGTCCCTTTTAGAGTGGCTATATTCTTATGTGCTAACTATGGCTACACCTTC	EEEEEEEEEEEEEEEEEEEEEEEEEEEEEEEEEEEEEEEEEEEEEEEEEEEEEEEEEEEEEEEEEEEEEEEEEEEEEEEEEEEEEEEEEEEEEEEEEEEEEEEEEEEEEEEEEEEEEEEEEEEEEEEEEEEEEEEEEEEEEEEEEEEEEEEEEEEEEEEEEEEEEEEEEEEEEEEEEEE	TRBV19*00(332.9)	TRBD1*00(30)	TRBJ1-2*00(230)		559|569|596|0|10||50.0	6|12|36|127|133||30.0	19|40|68|158|179||105.0												TGTGCCAGTATCGCCTCAGGGGAAGGTACTGAAGCTTTCTTTGGACAAGGCACCAGACTCACAGTTGTAGGTAAGACATTTTTCAGGTTCTTTTGCAGATCCGTCACAGGGAAAAGTGGGTCCACAGTGTCCCTTTTAGAGTGGCTATATTCTTATGTGCTAACTATGGCTACACCTTC	36								CASIASGEGTEAFFGQGTRLTVVGKTFFRF_LQIRHREKWVHSVPFRVAIFLCANYGYTF		:::::::::0:-7:10:127:6:-12:133:158:1:179:::	TLML_22_	DNA
712	CLONES_TRBTLML_22__infusion_TCR-J_Dep_TCR-V_genomic_1000_CCGAAGTA_merged_2500000.txt	3151	24	0.000122607	TGTGCCAGCAGGATTATAGCGGGCGGAAACCGAAGAGATACGCAGTATTTT	EEEEEEEEEEEEEEEEEEEEEEEEEEEEEEEEEEEEEEEEEEEEEEEEEEE	TRBV4-2*00(210),TRBV4-3*00(194)	TRBD2*00(35)	TRBJ2-3*00(220)		537|548|574|0|11||55.0;537|548|574|0|11|SC539T|39.0	21|28|48|16|23||35.0	25|41|69|35|51||80.0												TGTGCCAGCAGGATTATAGCGGGCGGAAACCGAAGAGATACGCAGTATTTT	36								CASRIIAGGNRRDTQYF		:::::::::0:-6:11:16:-5:-4:23:35:-5:51:::	TLML_22_	DNA
713	CLONES_TRBTLML_22__infusion_TCR-J_Dep_TCR-V_genomic_1000_CCGAAGTA_merged_2500000.txt	3153	24	0.000122607	TGTGCCAGCAGCTTTGGTGAGCGGGGGGCTCCTACAATGAGCAGTTCTTC	EEEEEEEEEEEEEEEEEEEEEEEEEEEEEEEEEEEEEEEEEEEEEEEEEE	TRBV12-1*00(735.7)	TRBD2*00(30)	TRBJ2-1*00(249.3)		526|542|563|0|16||80.0	22|28|48|19|25||30.0	19|42|70|27|50||115.0												TGTGCCAGCAGCTTTGGTGAGCGGGGGGCTCCTACAATGAGCAGTTCTTC	36								CASSFGER_GSYNEQFF		:::::::::0:-1:16:19:-6:-4:25:27:1:50:::	TLML_22_	DNA
714	CLONES_TRBTLML_22__infusion_TCR-J_Dep_TCR-V_genomic_1000_CCGAAGTA_merged_2500000.txt	3155	24	0.000122607	TGTGCCAGCAGCACCAGTGCTGAGAGCTCCTACAATGAGCAGTTCTTC	EEEEEEEEEEEEEEEEEEEEEEEEEEEEEEEEEEEEEEEEEEEEEEEE	TRBV7-6*00(190),TRBV7-7*00(166.1)		TRBJ2-1*00(265)		576|588|613|0|12||60.0;585|597|622|0|12||60.0		17|42|70|23|48||125.0												TGTGCCAGCAGCACCAGTGCTGAGAGCTCCTACAATGAGCAGTTCTTC	36								CASSTSAESSYNEQFF		:::::::::0:-5:12:::::23:3:48:::	TLML_22_	DNA
715	CLONES_TRBTLML_22__infusion_TCR-J_Dep_TCR-V_genomic_1000_CCGAAGTA_merged_2500000.txt	3157	24	0.000122607	TGTGCCAGTAGTATCAGGGCGCGAGGGGGAACTATGGCTACACCTTC	EEEEEEEEEEEEEEEEEEEEEEEEEEEEEEEEEEEEEEEEEEEEEEE	TRBV19*00(374.3)	TRBD1*00(30),TRBD2*00(29)	TRBJ1-2*00(230)		559|573|596|0|14||70.0	17|23|36|23|29||30.0;23|32|48|18|27|SG26C|29.0	22|40|68|29|47||90.0												TGTGCCAGTAGTATCAGGGCGCGAGGGGGAACTATGGCTACACCTTC	36								CASSIRAR_GNYGYTF		:::::::::0:-3:14:23:-5:-1:29:29:-2:47:::	TLML_22_	DNA
716	CLONES_TRBTLML_22__infusion_TCR-J_Dep_TCR-V_genomic_1000_CCGAAGTA_merged_2500000.txt	3158	24	0.000122607	TGTGCCAGCAGCGTAGGGACAAAGCGGGGAAGGGACCCAGTACTTC	EEEEEEEEEEEEEEEEEEEEEEEEEEEEEEEEEEEEEEEEEEEEEE	TRBV9*00(603.6)	TRBD2*00(30)	TRBJ2-5*00(205.5)		559|575|595|0|16||80.0	22|28|48|22|28||30.0	23|40|68|29|46|SA26G|69.0												TGTGCCAGCAGCGTAGGGACAAAGCGGGGAAGGGACCCAGTACTTC	36								CASSVGTK_GEGTQYF		:::::::::0:0:16:22:-6:-4:28:29:-3:46:::	TLML_22_	DNA
717	CLONES_TRBTLML_22__infusion_TCR-J_Dep_TCR-V_genomic_1000_CCGAAGTA_merged_2500000.txt	3159	24	0.000122607	TGCGCCAGCAGCTACCCGACGGAATCCCTGATACGAGCAGTACTTC	EEEEEEEEEEEEEEEEEEEEEEEEEEEEEEEEEEEEEEEEEEEEEE	TRBV5-1*00(588.5)	TRBD1*00(25)	TRBJ2-7*00(75)		554|567|590|0|13||65.0	3|8|36|25|30||25.0	24|39|67|31|46||75.0												TGCGCCAGCAGCTACCCGACGGAATCCCTGATACGAGCAGTACTTC	36								CASSYPTE_P*YEQYF		:::::::::0:-3:13:25:9:-16:30:31:-4:46:::	TLML_22_	DNA
718	CLONES_TRBTLML_22__infusion_TCR-J_Dep_TCR-V_genomic_1000_CCGAAGTA_merged_2500000.txt	3163	24	0.000122607	TGTGCCTGGAGTGGTTCGGGGACAGGGGGCGATGGCTACACCTTC	EEEEEEEEEEEEEEEEEEEEEEEEEEEEEEEEEEEEEEEEEEEEE	TRBV30*00(287.2)	TRBD1*00(65)	TRBJ1-2*00(204.4)		787|800|821|0|13||65.0	12|25|36|18|31||65.0	26|40|68|31|45||70.0												TGTGCCTGGAGTGGTTCGGGGACAGGGGGCGATGGCTACACCTTC	36								CAWSGSGTGGDGYTF		:::::::::0:-1:13:18:0:1:31:31:-6:45:::	TLML_22_	DNA
719	CLONES_TRBTLML_22__infusion_TCR-J_Dep_TCR-V_genomic_1000_CCGAAGTA_merged_2500000.txt	3165	24	0.000122607	TGTGCCACGGGGACAGGGGGAGCAACTAATGAAAAACTGTTTTTT	EEEEEEEEEEEEEEEEEEEEEEEEEEEEEEEEEEEEEEEEEEEEE	TRBV2*00(459.3)	TRBD1*00(55)	TRBJ1-4*00(259.3)		518|525|555|0|7||35.0	12|23|36|9|20||55.0	19|43|71|21|45||120.0												TGTGCCACGGGGACAGGGGGAGCAACTAATGAAAAACTGTTTTTT	36								CATGTGGATNEKLFF		:::::::::0:-10:7:9:0:-1:20:21:1:45:::	TLML_22_	DNA
720	CLONES_TRBTLML_22__infusion_TCR-J_Dep_TCR-V_genomic_1000_CCGAAGTA_merged_2500000.txt	3166	24	0.000122607	TGTGCCAGCTCACCTCGGGACAGCAGCACAGATACGCAGTATTTT	EEEEEEEEEEEEEEEEEEEEEEEEEEEEEEEEEEEEEEEEEEEEE	TRBV18*00(269)	TRBD1*00(40)	TRBJ2-3*00(245)		702|716|739|0|14||70.0	11|19|36|15|23||40.0	20|41|69|24|45||105.0												TGTGCCAGCTCACCTCGGGACAGCAGCACAGATACGCAGTATTTT	36								CASSPRDSSTDTQYF		:::::::::0:-3:14:15:1:-5:23:24:0:45:::	TLML_22_	DNA
721	CLONES_TRBTLML_22__infusion_TCR-J_Dep_TCR-V_genomic_1000_CCGAAGTA_merged_2500000.txt	3167	24	0.000122607	TGTGCCAGCAGCTCAGACAGAACGAACACCGGGGAGCTGTTTTTT	EEEEEEEEEEEEEEEEEEEEEEEEEEEEEEEEEEEEEEEEEEEEE	TRBV2*00(558)	TRBD1*00(25)	TRBJ2-2*00(150)		518|529|555|0|11||55.0	14|19|36|15|20||25.0	20|43|71|22|45||115.0												TGTGCCAGCAGCTCAGACAGAACGAACACCGGGGAGCTGTTTTTT	36								CASSSDRTNTGELFF		:::::::::0:-6:11:15:-2:-5:20:22:0:45:::	TLML_22_	DNA
722	CLONES_TRBTLML_22__infusion_TCR-J_Dep_TCR-V_genomic_1000_CCGAAGTA_merged_2500000.txt	3168	24	0.000122607	TGCAGCGTGCACGACGACACCTACCCGGGAGAGAAACTGTTTTTT	EEEEEEEEEEEEEEEEEEEEEEEEEEEEEEEEEEEEEEEEEEEEE	TRBV29-1*00(485)	TRBD1*00(35),TRBD2*00(35)	TRBJ1-4*00(200)		700|708|734|0|8||40.0	9|16|36|23|30||35.0;13|20|48|23|30||35.0	31|43|71|33|45||60.0												TGCAGCGTGCACGACGACACCTACCCGGGAGAGAAACTGTTTTTT	36								CSVHDDTYPGEKLFF		:::::::::0:-6:8:23:3:-8:30:33:-11:45:::	TLML_22_	DNA
723	CLONES_TRBTLML_22__infusion_TCR-J_Dep_TCR-V_genomic_1000_CCGAAGTA_merged_2500000.txt	3173	24	0.000122607	TGTGCCAGCAGTTTCCATCAGAGCCCCTCTACGAGCAGTACTTC	EEEEEEEEEEEEEEEEEEEEEEEEEEEEEEEEEEEEEEEEEEEE	TRBV12-3*00(772.2),TRBV12-4*00(772.2)	TRBD1*00(25)	TRBJ2-7*00(220)		530|544|567|0|14||70.0;530|544|567|0|14||70.0	0|5|36|22|27||25.0	23|39|67|28|44||80.0												TGTGCCAGCAGTTTCCATCAGAGCCCCTCTACGAGCAGTACTTC	36								CASSFHQ_PLYEQYF		:::::::::0:-3:14:22:12:-19:27:28:-3:44:::	TLML_22_	DNA
724	CLONES_TRBTLML_22__infusion_TCR-J_Dep_TCR-V_genomic_1000_CCGAAGTA_merged_2500000.txt	3185	24	0.000122607	TGTGCCAGCAGCTTACTTGCCAGCAATCAGCCCCAGCATTTT	EEEEEEEEEEEEEEEEEEEEEEEEEEEEEEEEEEEEEEEEEE	TRBV7-9*00(882.1)		TRBJ1-5*00(240.1)		556|571|593|0|15||75.0		21|42|70|21|42||105.0												TGTGCCAGCAGCTTACTTGCCAGCAATCAGCCCCAGCATTTT	36								CASSLLASNQPQHF		:::::::::0:-2:15:::::21:-1:42:::	TLML_22_	DNA
725	CLONES_TRBTLML_22__infusion_TCR-J_Dep_TCR-V_genomic_1000_CCGAAGTA_merged_2500000.txt	3196	24	0.000122607	TGTGCCAGCAGCCCTAGCCAGGGGTGGTGGCTACACCTTC	EEEEEEEEEEEEEEEEEEEEEEEEEEEEEEEEEEEEEEEE	TRBV11-2*00(610),TRBV11-1*00(546),TRBV11-3*00(546)	TRBD1*00(30)	TRBJ1-2*00(204.3)		522|534|559|0|12||60.0;531|543|568|0|12||60.0;521|533|558|0|12||60.0	16|22|36|18|24||30.0	27|40|68|27|40||65.0												TGTGCCAGCAGCCCTAGCCAGGGGTGGTGGCTACACCTTC	36								CASSPSQ_GGGYTF		:::::::::0:-5:12:18:-4:-2:24:27:-7:40:::	TLML_22_	DNA
726	CLONES_TRBTLML_22__infusion_TCR-J_Dep_TCR-V_genomic_1000_CCGAAGTA_merged_2500000.txt	3203	24	0.000122607	TGTGCCACCTGCCGGACAGGGGGCTGAACCATATATTTT	EEEEEEEEEEEEEEEEEEEEEEEEEEEEEEEEEEEEEEE	TRBV24-1*00(335)	TRBD1*00(55)	TRBJ1-3*00(200)		559|568|597|0|9||45.0	13|24|36|13|24||55.0	30|42|70|27|39||60.0												TGTGCCACCTGCCGGACAGGGGGCTGAACCATATATTTT	36								CATCRTGG*TIYF		:::::::::0:-9:9:13:-1:0:24:27:-10:39:::	TLML_22_	DNA
727	CLONES_TRBTLML_22__infusion_TCR-J_Dep_TCR-V_genomic_1000_CCGAAGTA_merged_2500000.txt	3208	24	0.000122607	TGTGCCAGCAGCTTTGGGCAAGTGTACGAGCAGTACTTC	EEEEEEEEEEEEEEEEEEEEEEEEEEEEEEEEEEEEEEE	TRBV7-6*00(355),TRBV7-7*00(323)		TRBJ2-7*00(215)		576|590|613|0|14||70.0;585|599|622|0|14||70.0		24|39|67|24|39||75.0												TGTGCCAGCAGCTTTGGGCAAGTGTACGAGCAGTACTTC	36								CASSFGQVYEQYF		:::::::::0:-3:14:::::24:-4:39:::	TLML_22_	DNA
728	CLONES_TRBTLML_22__infusion_TCR-J_Dep_TCR-V_genomic_1000_CCGAAGTA_merged_2500000.txt	3209	24	0.000122607	TGTGCCAGCAGCTTAGGAGGGAATCAGCCCCAGCATTTT	EEEEEEEEEEEEEEEEEEEEEEEEEEEEEEEEEEEEEEE	TRBV11-2*00(784.3)	TRBD2*00(25)	TRBJ1-5*00(230)		522|538|559|0|16||80.0	27|32|48|16|21||25.0	24|42|70|21|39||90.0												TGTGCCAGCAGCTTAGGAGGGAATCAGCCCCAGCATTTT	36								CASSLGGNQPQHF		:::::::::0:-1:16:16:-11:0:21:21:-4:39:::	TLML_22_	DNA
729	CLONES_TRBTLML_22__infusion_TCR-J_Dep_TCR-V_genomic_1000_CCGAAGTA_merged_2500000.txt	3210	24	0.000122607	TGTGCCAGCAGCCATACTAGCCCATCACCGGCTTTCTTT	EEEEEEEEEEEEEEEEEEEEEEEEEEEEEEEEEEEEEEE	TRBV7-9*00(380)	TRBD2*00(30)	TRBJ1-1*00(185)		556|568|593|0|12||60.0	19|25|48|15|21||30.0	31|40|68|30|39||45.0												TGTGCCAGCAGCCATACTAGCCCATCACCGGCTTTCTTT	36								CASSHTSPSPAFF		:::::::::0:-5:12:15:-3:-7:21:30:-11:39:::	TLML_22_	DNA
730	CLONES_TRBTLML_22__infusion_TCR-J_Dep_TCR-V_genomic_1000_CCGAAGTA_merged_2500000.txt	3214	24	0.000122607	TGTGCTAGTGGTTTGGCTGCAATTCACCCCTCCACTTT	EEEEEEEEEEEEEEEEEEEEEEEEEEEEEEEEEEEEEE	TRBV12-5*00(887.1)		TRBJ1-6*00(229.3)		530|546|567|0|16||80.0		27|45|73|20|38||90.0												TGTGCTAGTGGTTTGGCTGCAATTCACCCCTCCACTTT	36								CASGLA_NSPLHF		:::::::::0:-1:16:::::20:-7:38:::	TLML_22_	DNA
731	CLONES_TRBTLML_22__infusion_TCR-J_Dep_TCR-V_genomic_1000_CCGAAGTA_merged_2500000.txt	3222	24	0.000122607	TGTGCCAGCAGTTACGGCTACGAGCAGTACTTC	EEEEEEEEEEEEEEEEEEEEEEEEEEEEEEEEE	TRBV6-3*00(818.6),TRBV6-2*00(813.3)		TRBJ2-7*00(219.3)		516|531|553|0|15||75.0;516|531|553|0|15||75.0		23|39|67|17|33||80.0												TGTGCCAGCAGTTACGGCTACGAGCAGTACTTC	36								CASSYGYEQYF		:::::::::0:-2:15:::::17:-3:33:::	TLML_22_	DNA
732	CLONES_TRBTLML_22__infusion_TCR-J_Dep_TCR-V_genomic_1000_CCGAAGTA_merged_2500000.txt	3233	23	0.000117499	TGTGCCAGCAGCCAAGATCTTCACGGACGGTACTCTGGGGCCAACGTCCTGACTTTC	EEEEEEEEEEEEEEEEEEEEEEEEEEEEEEEEEEEEEEEEEEEEEEEEEEEEEEEEE	TRBV3-1*00(876.4)		TRBJ2-6*00(264.3)		543|564|580|0|21||105.0		20|45|73|32|57||125.0												TGTGCCAGCAGCCAAGATCTTCACGGACGGTACTCTGGGGCCAACGTCCTGACTTTC	36								CASSQDLHGRYSGANVLTF		:::::::::0:4:21:::::32:0:57:::	TLML_22_	DNA
733	CLONES_TRBTLML_22__infusion_TCR-J_Dep_TCR-V_genomic_1000_CCGAAGTA_merged_2500000.txt	3238	23	0.000117499	TGTGCCAGCAGCTTCCTAGCGGGGGGAATAGCCAAAAACATTCAGTACTTC	EEEEEEEEEEEEEEEEEEEEEEEEEEEEEEEEEEEEEEEEEEEEEEEEEEE	TRBV11-2*00(1055.8)	TRBD2*00(40)	TRBJ2-4*00(205)		522|536|559|0|14||70.0	20|28|48|15|23||40.0	19|42|70|28|51||115.0												TGTGCCAGCAGCTTCCTAGCGGGGGGAATAGCCAAAAACATTCAGTACTTC	36								CASSFLAGGIAKNIQYF		:::::::::0:-3:14:15:-4:-4:23:28:1:51:::	TLML_22_	DNA
734	CLONES_TRBTLML_22__infusion_TCR-J_Dep_TCR-V_genomic_1000_CCGAAGTA_merged_2500000.txt	3239	23	0.000117499	TGTGCCAGCAGCTTAGTGCCGGCAGGGCGTTCCCAAGAGACCCAGTACTTC	EEEEEEEEEEEEEEEEEEEEEEEEEEEEEEEEEEEEEEEEEEEEEEEEEEE	TRBV6-1*00(508.5)	TRBD2*00(29),TRBD1*00(25)	TRBJ2-5*00(234.2)		516|527|553|0|11||55.0	9|18|48|13|22|SC13G|29.0;16|21|36|22|27||25.0	21|40|68|32|51||95.0												TGTGCCAGCAGCTTAGTGCCGGCAGGGCGTTCCCAAGAGACCCAGTACTTC	36								CASSLVPAGRSQETQYF		:::::::::0:-6:11:13:7:-14:22:32:-1:51:::	TLML_22_	DNA
735	CLONES_TRBTLML_22__infusion_TCR-J_Dep_TCR-V_genomic_1000_CCGAAGTA_merged_2500000.txt	3244	23	0.000117499	TGTGCCAGCAGTTTATCGATTGGGTTGGGCAATCAGCCCCAGCATTTT	EEEEEEEEEEEEEEEEEEEEEEEEEEEEEEEEEEEEEEEEEEEEEEEE	TRBV27*00(584.3)		TRBJ1-5*00(240)		556|576|593|0|20||100.0		22|42|70|28|48||100.0												TGTGCCAGCAGTTTATCGATTGGGTTGGGCAATCAGCCCCAGCATTTT	36								CASSLSIGLGNQPQHF		:::::::::0:3:20:::::28:-2:48:::	TLML_22_	DNA
736	CLONES_TRBTLML_22__infusion_TCR-J_Dep_TCR-V_genomic_1000_CCGAAGTA_merged_2500000.txt	3245	23	0.000117499	TGTGCCAGCAGCCTCCGGGACTAGCGGGGCACCTACGAGCAGTACTTC	EEEEEEEEEEEEEEEEEEEEEEEEEEEEEEEEEEEEEEEEEEEEEEEE	TRBV4-2*00(489.3),TRBV4-3*00(473.3)	TRBD2*00(70)	TRBJ2-7*00(224.3)		537|550|574|0|13||65.0;537|550|574|0|13|SC539T|49.0	14|28|48|14|28||70.0	22|39|67|31|48||85.0												TGTGCCAGCAGCCTCCGGGACTAGCGGGGCACCTACGAGCAGTACTTC	36								CASSLRD*RGTYEQYF		:::::::::0:-4:13:14:2:-4:28:31:-2:48:::	TLML_22_	DNA
737	CLONES_TRBTLML_22__infusion_TCR-J_Dep_TCR-V_genomic_1000_CCGAAGTA_merged_2500000.txt	3249	23	0.000117499	TGTGCCAGCAGCGCCTGGACAGGGAGGATCCTACGAGCAGTACTTC	EEEEEEEEEEEEEEEEEEEEEEEEEEEEEEEEEEEEEEEEEEEEEE	TRBV5-4*00(325),TRBV5-8*00(309)	TRBD1*00(40)	TRBJ2-7*00(230)		549|561|585|0|12||60.0;551|563|587|0|12||60.0	13|21|36|16|24||40.0	21|39|67|28|46||90.0												TGTGCCAGCAGCGCCTGGACAGGGAGGATCCTACGAGCAGTACTTC	36								CASSAWTG_GSYEQYF		:::::::::0:-4:12:16:-1:-3:24:28:-1:46:::	TLML_22_	DNA
738	CLONES_TRBTLML_22__infusion_TCR-J_Dep_TCR-V_genomic_1000_CCGAAGTA_merged_2500000.txt	3254	23	0.000117499	TGTGCCAGTAGTTTGGGACAACACTCTGGAAACACCATATATTTT	EEEEEEEEEEEEEEEEEEEEEEEEEEEEEEEEEEEEEEEEEEEEE	TRBV19*00(633.9)	TRBD1*00(30)	TRBJ1-3*00(250)		559|571|596|0|12||60.0	12|18|36|14|20||30.0	20|42|70|23|45||110.0												TGTGCCAGTAGTTTGGGACAACACTCTGGAAACACCATATATTTT	36								CASSLGQHSGNTIYF		:::::::::0:-5:12:14:0:-6:20:23:0:45:::	TLML_22_	DNA
739	CLONES_TRBTLML_22__infusion_TCR-J_Dep_TCR-V_genomic_1000_CCGAAGTA_merged_2500000.txt	3255	23	0.000117499	TGTGCCAGCAGTCTCTCCGGACAGGGGAATCAGCCCCAGCATTTT	EEEEEEEEEEEEEEEEEEEEEEEEEEEEEEEEEEEEEEEEEEEEE	TRBV6-5*00(314.2)	TRBD1*00(45)	TRBJ1-5*00(226.8)		519|531|556|0|12||60.0	13|22|36|18|27||45.0	24|42|70|27|45||90.0												TGTGCCAGCAGTCTCTCCGGACAGGGGAATCAGCCCCAGCATTTT	36								CASSLSGQGNQPQHF		:::::::::0:-5:12:18:-1:-2:27:27:-4:45:::	TLML_22_	DNA
740	CLONES_TRBTLML_22__infusion_TCR-J_Dep_TCR-V_genomic_1000_CCGAAGTA_merged_2500000.txt	3256	23	0.000117499	TGTGCCAGCAGCTTAGCTGGCAGTTTTTTGGAGACCCAGTACTTC	EEEEEEEEEEEEEEEEEEEEEEEEEEEEEEEEEEEEEEEEEEEEE	TRBV7-9*00(361.4)		TRBJ2-5*00(214.3)		556|573|593|0|17||85.0		25|40|68|30|45||75.0												TGTGCCAGCAGCTTAGCTGGCAGTTTTTTGGAGACCCAGTACTTC	36								CASSLAGSFLETQYF		:::::::::0:0:17:::::30:-5:45:::	TLML_22_	DNA
741	CLONES_TRBTLML_22__infusion_TCR-J_Dep_TCR-V_genomic_1000_CCGAAGTA_merged_2500000.txt	3259	23	0.000117499	TGTGCCAGCAGATTCGGACTAGCGGGGGGGACGAGCAGTACTTC	EEEEEEEEEEEEEEEEEEEEEEEEEEEEEEEEEEEEEEEEEEEE	TRBV6-6*00(937.8)	TRBD2*00(59)	TRBJ2-7*00(210)		516|527|553|0|11||55.0	17|32|48|15|30|SA28G|59.0	25|39|67|30|44||70.0												TGTGCCAGCAGATTCGGACTAGCGGGGGGGACGAGCAGTACTTC	36								CASRFGL_GGDEQYF		:::::::::0:-6:11:15:-1:0:30:30:-5:44:::	TLML_22_	DNA
742	CLONES_TRBTLML_22__infusion_TCR-J_Dep_TCR-V_genomic_1000_CCGAAGTA_merged_2500000.txt	3264	23	0.000117499	TGCGCCAGCAGCCCACAGGATCCGGGGCGACATTCAGTACTTC	EEEEEEEEEEEEEEEEEEEEEEEEEEEEEEEEEEEEEEEEEEE	TRBV4-1*00(399.3)	TRBD1*00(30)	TRBJ2-4*00(210)		537|550|574|0|13||65.0	19|25|36|23|29||30.0	28|42|70|29|43||70.0												TGCGCCAGCAGCCCACAGGATCCGGGGCGACATTCAGTACTTC	36								CASSPQD_RGDIQYF		:::::::::0:-4:13:23:-7:1:29:29:-8:43:::	TLML_22_	DNA
743	CLONES_TRBTLML_22__infusion_TCR-J_Dep_TCR-V_genomic_1000_CCGAAGTA_merged_2500000.txt	3271	23	0.000117499	TGTGCCAGCTCACCATCAGGGGCGGATCAGCCCCAGCATTTT	EEEEEEEEEEEEEEEEEEEEEEEEEEEEEEEEEEEEEEEEEE	TRBV18*00(906.4)	TRBD1*00(30)	TRBJ1-5*00(224.3)		702|717|739|0|15||75.0	16|22|36|16|22||30.0	25|42|70|25|42||85.0												TGTGCCAGCTCACCATCAGGGGCGGATCAGCCCCAGCATTTT	36								CASSPSGADQPQHF		:::::::::0:-2:15:16:-4:-2:22:25:-5:42:::	TLML_22_	DNA
744	CLONES_TRBTLML_22__infusion_TCR-J_Dep_TCR-V_genomic_1000_CCGAAGTA_merged_2500000.txt	3272	23	0.000117499	TGTGCCAGCTCAACGGGGGGGAGCTCCTACGAGCAGTACTTC	EEEEEEEEEEEEEEEEEEEEEEEEEEEEEEEEEEEEEEEEEE	TRBV18*00(439.3)	TRBD1*00(25)	TRBJ2-7*00(255)		702|714|739|0|12||60.0	18|23|36|14|19||25.0	16|39|67|19|42||115.0												TGTGCCAGCTCAACGGGGGGGAGCTCCTACGAGCAGTACTTC	36								CASSTGGSSYEQYF		:::::::::0:-5:12:14:-6:-1:19:19:4:42:::	TLML_22_	DNA
745	CLONES_TRBTLML_22__infusion_TCR-J_Dep_TCR-V_genomic_1000_CCGAAGTA_merged_2500000.txt	3280	23	0.000117499	TGTGCCAGCGGGTACGGGGAGCTCCTACGAGCAGTACTTC	EEEEEEEEEEEEEEEEEEEEEEEEEEEEEEEEEEEEEEEE	TRBV6-2*00(900.5),TRBV6-3*00(900.5)		TRBJ2-7*00(252.2)		516|525|553|0|9||45.0;516|525|553|0|9||45.0		16|39|67|17|40||115.0												TGTGCCAGCGGGTACGGGGAGCTCCTACGAGCAGTACTTC	36								CASGYGE_SYEQYF		:::::::::0:-8:9:::::17:4:40:::	TLML_22_	DNA
746	CLONES_TRBTLML_22__infusion_TCR-J_Dep_TCR-V_genomic_1000_CCGAAGTA_merged_2500000.txt	3288	23	0.000117499	TGTGCCAGCAGTTACTCGGGGGATCAGCCCCAGCATTTT	EEEEEEEEEEEEEEEEEEEEEEEEEEEEEEEEEEEEEEE	TRBV6-5*00(404.3),TRBV6-6*00(356.3)		TRBJ1-5*00(225)		519|537|556|0|18||90.0;516|534|553|0|18||90.0		25|42|70|22|39||85.0												TGTGCCAGCAGTTACTCGGGGGATCAGCCCCAGCATTTT	36								CASSYSGDQPQHF		:::::::::0:1:18:::::22:-5:39:::	TLML_22_	DNA
747	CLONES_TRBTLML_22__infusion_TCR-J_Dep_TCR-V_genomic_1000_CCGAAGTA_merged_2500000.txt	3289	23	0.000117499	TGTGCCAGCAGTGAGTCAGGGAAAGATACGCAGTATTTT	EEEEEEEEEEEEEEEEEEEEEEEEEEEEEEEEEEEEEEE	TRBV2*00(548.5)	TRBD1*00(25)	TRBJ2-3*00(216.5)		518|532|555|0|14||70.0	16|21|36|16|21||25.0	25|41|69|23|39||80.0												TGTGCCAGCAGTGAGTCAGGGAAAGATACGCAGTATTTT	36								CASSESGKDTQYF		:::::::::0:-3:14:16:-4:-3:21:23:-5:39:::	TLML_22_	DNA
748	CLONES_TRBTLML_22__infusion_TCR-J_Dep_TCR-V_genomic_1000_CCGAAGTA_merged_2500000.txt	3290	23	0.000117499	TGCGCCAGCAGCTTGGACGCTGGTTTTGAAGCTTTCTTT	EEEEEEEEEEEEEEEEEEEEEEEEEEEEEEEEEEEEEEE	TRBV5-1*00(665)		TRBJ1-1*00(185)		554|570|590|0|16||80.0		27|40|68|26|39||65.0												TGCGCCAGCAGCTTGGACGCTGGTTTTGAAGCTTTCTTT	36								CASSLDAGFEAFF		:::::::::0:0:16:::::26:-7:39:::	TLML_22_	DNA
749	CLONES_TRBTLML_22__infusion_TCR-J_Dep_TCR-V_genomic_1000_CCGAAGTA_merged_2500000.txt	3302	23	0.000117499	TGTGCCAGTAGTATTAACACCGGGGAGCTGTTTTTT	EEEEEEEEEEEEEEEEEEEEEEEEEEEEEEEEEEEE	TRBV19*00(367.8)		TRBJ2-2*00(245)		559|573|596|0|14||70.0		22|43|71|15|36||105.0												TGTGCCAGTAGTATTAACACCGGGGAGCTGTTTTTT	36								CASSINTGELFF		:::::::::0:-3:14:::::15:-2:36:::	TLML_22_	DNA
750	CLONES_TRBTLML_22__infusion_TCR-J_Dep_TCR-V_genomic_1000_CCGAAGTA_merged_2500000.txt	3312	23	0.000117499	TGTGCCCTTGACCAGATGGTGAGCTACACCTTC	EEEEEEEEEEEEEEEEEEEEEEEEEEEEEEEEE	TRBV30*00(379)		TRBJ1-2*00(193.6)		787|793|821|0|6||30.0		29|40|68|22|33||55.0												TGTGCCCTTGACCAGATGGTGAGCTACACCTTC	36								CALDQMVSYTF		:::::::::0:-8:6:::::22:-9:33:::	TLML_22_	DNA
751	CLONES_TRBTLML_22__infusion_TCR-J_Dep_TCR-V_genomic_1000_CCGAAGTA_merged_2500000.txt	3322	22	0.00011239	TGTGCCAGCATCGACCGCGACCCGTTAAAGGGGCGGAACCTCCCTCAGGGAGAACACTGAAGCTTTCTTT	EEEEEEEEEEEEEEEEEEEEEEEEEEEEEEEEEEEEEEEEEEEEEEEEEEEEEEEEEEEEEEEEEEEEEE	TRBV2*00(199.2)	TRBD1*00(30),TRBD2*00(30)	TRBJ1-1*00(235)		518|528|555|0|10||50.0	19|25|36|29|35||30.0;1|7|48|38|44||30.0	21|40|68|51|70||95.0												TGTGCCAGCATCGACCGCGACCCGTTAAAGGGGCGGAACCTCCCTCAGGGAGAACACTGAAGCTTTCTTT	36								CASIDRDPLKGR_TSLRENTEAFF		:::::::::0:-7:10:29:-7:1:35:51:-1:70:::	TLML_22_	DNA
752	CLONES_TRBTLML_22__infusion_TCR-J_Dep_TCR-V_genomic_1000_CCGAAGTA_merged_2500000.txt	3325	22	0.00011239	TGTGCCAGCAGTGGTCGAACTAGCGGGGGGTCTAGCTCCTACGAGCAGTACTTC	EEEEEEEEEEEEEEEEEEEEEEEEEEEEEEEEEEEEEEEEEEEEEEEEEEEEEE	TRBV6-8*00(925)	TRBD2*00(45)	TRBJ2-7*00(245)		512|524|549|0|12||60.0	19|28|48|18|27||45.0	18|39|67|33|54||105.0												TGTGCCAGCAGTGGTCGAACTAGCGGGGGGTCTAGCTCCTACGAGCAGTACTTC	36								CASSGRTSGGSSSYEQYF		:::::::::0:-5:12:18:-3:-4:27:33:2:54:::	TLML_22_	DNA
753	CLONES_TRBTLML_22__infusion_TCR-J_Dep_TCR-V_genomic_1000_CCGAAGTA_merged_2500000.txt	3332	22	0.00011239	TGTGCCAGCAGCTTAGATCAGTTGACTGCAAATAACTATGGCTACACCTTC	EEEEEEEEEEEEEEEEEEEEEEEEEEEEEEEEEEEEEEEEEEEEEEEEEEE	TRBV11-2*00(904.2)		TRBJ1-2*00(235)		522|541|559|0|19||95.0		21|40|68|32|51||95.0												TGTGCCAGCAGCTTAGATCAGTTGACTGCAAATAACTATGGCTACACCTTC	36								CASSLDQLTANNYGYTF		:::::::::0:2:19:::::32:-1:51:::	TLML_22_	DNA
754	CLONES_TRBTLML_22__infusion_TCR-J_Dep_TCR-V_genomic_1000_CCGAAGTA_merged_2500000.txt	3333	22	0.00011239	TGTGCCAGCAGCTCAGTAGCGGGGGGCCCCCTCATAGATACGCAGTATTTT	EEEEEEEEEEEEEEEEEEEEEEEEEEEEEEEEEEEEEEEEEEEEEEEEEEE	TRBV7-9*00(600)	TRBD1*00(44),TRBD2*00(44)	TRBJ2-3*00(219.2)		556|569|593|0|13||65.0	19|31|36|20|32|SC23G|44.0;21|35|48|16|29|DA28|44.0	25|41|69|35|51||80.0												TGTGCCAGCAGCTCAGTAGCGGGGGGCCCCCTCATAGATACGCAGTATTTT	36								CASSSVAGGPLIDTQYF		:::::::::0:-4:13:20:-7:7:32:35:-5:51:::	TLML_22_	DNA
755	CLONES_TRBTLML_22__infusion_TCR-J_Dep_TCR-V_genomic_1000_CCGAAGTA_merged_2500000.txt	3337	22	0.00011239	TGTGCCAGCAGCCTATCCGTCCGGGGCTTGAACACTGAAGCTTTCTTT	EEEEEEEEEEEEEEEEEEEEEEEEEEEEEEEEEEEEEEEEEEEEEEEE	TRBV7-3*00(1052.8)	TRBD1*00(25),TRBD2*00(25)	TRBJ1-1*00(170)		540|552|577|0|12||60.0	10|15|36|20|25||25.0;14|19|48|20|25||25.0	20|40|68|28|48||100.0												TGTGCCAGCAGCCTATCCGTCCGGGGCTTGAACACTGAAGCTTTCTTT	36								CASSLSVRGLNTEAFF		:::::::::0:-5:12:20:2:-9:25:28:0:48:::	TLML_22_	DNA
756	CLONES_TRBTLML_22__infusion_TCR-J_Dep_TCR-V_genomic_1000_CCGAAGTA_merged_2500000.txt	3349	22	0.00011239	TGTGCCAGCAGTTACTTGGCAGGGTCTTATCAGCCCCAGCATTTT	EEEEEEEEEEEEEEEEEEEEEEEEEEEEEEEEEEEEEEEEEEEEE	TRBV6-6*00(459.3)	TRBD1*00(25)	TRBJ1-5*00(225)		516|532|553|0|16||80.0	16|21|36|19|24||25.0	25|42|70|28|45||85.0												TGTGCCAGCAGTTACTTGGCAGGGTCTTATCAGCCCCAGCATTTT	36								CASSYLAGSYQPQHF		:::::::::0:-1:16:19:-4:-3:24:28:-5:45:::	TLML_22_	DNA
757	CLONES_TRBTLML_22__infusion_TCR-J_Dep_TCR-V_genomic_1000_CCGAAGTA_merged_2500000.txt	3350	22	0.00011239	TGTGCCAGCAGTCCCAATCTCCTAACCACAGATACGCAGTATTTT	EEEEEEEEEEEEEEEEEEEEEEEEEEEEEEEEEEEEEEEEEEEEE	TRBV12-3*00(702.1),TRBV12-4*00(702.1)		TRBJ2-3*00(235)		530|542|567|0|12||60.0;530|542|567|0|12||60.0		22|41|69|26|45||95.0												TGTGCCAGCAGTCCCAATCTCCTAACCACAGATACGCAGTATTTT	36								CASSPNLLTTDTQYF		:::::::::0:-5:12:::::26:-2:45:::	TLML_22_	DNA
758	CLONES_TRBTLML_22__infusion_TCR-J_Dep_TCR-V_genomic_1000_CCGAAGTA_merged_2500000.txt	3351	22	0.00011239	TGCAGCGTTGATTCGACAGGGGACCCCCTCTACGAGCAGTACTTC	EEEEEEEEEEEEEEEEEEEEEEEEEEEEEEEEEEEEEEEEEEEEE	TRBV29-1*00(583.4)	TRBD1*00(40)	TRBJ2-7*00(80)		700|711|734|0|11||55.0	14|22|36|14|22||40.0	23|39|67|29|45||80.0												TGCAGCGTTGATTCGACAGGGGACCCCCTCTACGAGCAGTACTTC	36								CSVDSTGDPLYEQYF		:::::::::0:-3:11:14:-2:-2:22:29:-3:45:::	TLML_22_	DNA
759	CLONES_TRBTLML_22__infusion_TCR-J_Dep_TCR-V_genomic_1000_CCGAAGTA_merged_2500000.txt	3353	22	0.00011239	TGTGCCAGCAGCTCGTTGGTTTCCATTTCGACGAGCAGTACTTC	EEEEEEEEEEEEEEEEEEEEEEEEEEEEEEEEEEEEEEEEEEEE	TRBV27*00(1114.3)		TRBJ2-7*00(210)		556|567|593|0|11||55.0		25|39|67|30|44||70.0												TGTGCCAGCAGCTCGTTGGTTTCCATTTCGACGAGCAGTACTTC	36								CASSSLV_HFDEQYF		:::::::::0:-6:11:::::30:-5:44:::	TLML_22_	DNA
760	CLONES_TRBTLML_22__infusion_TCR-J_Dep_TCR-V_genomic_1000_CCGAAGTA_merged_2500000.txt	3357	22	0.00011239	TGTGCCAGTAGTAGAGAGACAGGGGACTACGAGCAGTACTTC	EEEEEEEEEEEEEEEEEEEEEEEEEEEEEEEEEEEEEEEEEE	TRBV19*00(535.6)	TRBD1*00(40)	TRBJ2-7*00(140)		559|576|596|0|17|ST572G|69.0	14|22|36|17|25||40.0	23|39|67|26|42||80.0												TGTGCCAGTAGTAGAGAGACAGGGGACTACGAGCAGTACTTC	36								CASSRETGDYEQYF		:::::::::0:0:17:17:-2:-2:25:26:-3:42:::	TLML_22_	DNA
761	CLONES_TRBTLML_22__infusion_TCR-J_Dep_TCR-V_genomic_1000_CCGAAGTA_merged_2500000.txt	3358	22	0.00011239	TGTGCCAGCAGCCGTATAGCGGGAACCTACGAGCAGTACTTC	EEEEEEEEEEEEEEEEEEEEEEEEEEEEEEEEEEEEEEEEEE	TRBV7-2*00(312.6),TRBV7-8*00(280.6)	TRBD2*00(40)	TRBJ2-7*00(225)		580|592|617|0|12||60.0;567|579|604|0|12||60.0	21|29|48|16|24||40.0	22|39|67|25|42||85.0												TGTGCCAGCAGCCGTATAGCGGGAACCTACGAGCAGTACTTC	36								CASSRIAGTYEQYF		:::::::::0:-5:12:16:-5:-3:24:25:-2:42:::	TLML_22_	DNA
762	CLONES_TRBTLML_22__infusion_TCR-J_Dep_TCR-V_genomic_1000_CCGAAGTA_merged_2500000.txt	3360	22	0.00011239	TGCGCCAGCAGCTTGGAGGACAACAACTATGGCTACACCTTC	EEEEEEEEEEEEEEEEEEEEEEEEEEEEEEEEEEEEEEEEEE	TRBV5-1*00(364.3)	TRBD1*00(25)	TRBJ1-2*00(229.3)		554|570|590|0|16||80.0	13|18|36|17|22||25.0	22|40|68|24|42||90.0												TGCGCCAGCAGCTTGGAGGACAACAACTATGGCTACACCTTC	36								CASSLEDNNYGYTF		:::::::::0:0:16:17:-1:-6:22:24:-2:42:::	TLML_22_	DNA
763	CLONES_TRBTLML_22__infusion_TCR-J_Dep_TCR-V_genomic_1000_CCGAAGTA_merged_2500000.txt	3375	22	0.00011239	TGTGCCAGCAGCGTGGGACAGGCCTACGAGCAGTACTTC	EEEEEEEEEEEEEEEEEEEEEEEEEEEEEEEEEEEEEEE	TRBV7-8*00(159),TRBV7-2*00(143)	TRBD1*00(40)	TRBJ2-7*00(225)		567|579|604|0|12||60.0;580|592|617|0|12||60.0	12|20|36|14|22||40.0	22|39|67|22|39||85.0												TGTGCCAGCAGCGTGGGACAGGCCTACGAGCAGTACTTC	36								CASSVGQAYEQYF		:::::::::0:-5:12:14:0:-4:22:22:-2:39:::	TLML_22_	DNA
764	CLONES_TRBTLML_22__infusion_TCR-J_Dep_TCR-V_genomic_1000_CCGAAGTA_merged_2500000.txt	3378	22	0.00011239	TGCAGCGTTGCCCGGGGGAGCTCCTACGAGCAGTACTTC	EEEEEEEEEEEEEEEEEEEEEEEEEEEEEEEEEEEEEEE	TRBV29-1*00(1186.7)	TRBD1*00(30),TRBD2*00(30)	TRBJ2-7*00(255)		700|710|734|0|10||50.0	9|15|36|10|16||30.0;13|19|48|10|16||30.0	16|39|67|16|39||115.0												TGCAGCGTTGCCCGGGGGAGCTCCTACGAGCAGTACTTC	36								CSVARGSSYEQYF		:::::::::0:-4:10:10:3:-9:16:16:4:39:::	TLML_22_	DNA
765	CLONES_TRBTLML_22__infusion_TCR-J_Dep_TCR-V_genomic_1000_CCGAAGTA_merged_2500000.txt	3383	22	0.00011239	TGCGCCAGCGGGACAGGGTGACACTGAAGCTTTCTTT	EEEEEEEEEEEEEEEEEEEEEEEEEEEEEEEEEEEEE	TRBV5-1*00(228.5)	TRBD1*00(45)	TRBJ1-1*00(225)		554|563|590|0|9||45.0	12|21|36|9|18||45.0	23|40|68|20|37||85.0												TGCGCCAGCGGGACAGGGTGACACTGAAGCTTTCTTT	36								CASGTG_DTEAFF		:::::::::0:-7:9:9:0:-3:18:20:-3:37:::	TLML_22_	DNA
766	CLONES_TRBTLML_22__infusion_TCR-J_Dep_TCR-V_genomic_1000_CCGAAGTA_merged_2500000.txt	3403	22	0.00011239	TGTGCCTGGTGGTCCCATGGCTACACCTTC	EEEEEEEEEEEEEEEEEEEEEEEEEEEEEE	TRBV30*00(238.5)	TRBD1*00(25),TRBD2*00(25)	TRBJ1-2*00(210)		787|796|821|0|9||45.0	7|12|36|11|16||25.0;11|16|48|11|16||25.0	26|40|68|16|30||70.0												TGTGCCTGGTGGTCCCATGGCTACACCTTC	36								CAWWSHGYTF		:::::::::0:-5:9:11:5:-12:16:16:-6:30:::	TLML_22_	DNA
767	CLONES_TRBTLML_22__infusion_TCR-J_Dep_TCR-V_genomic_1000_CCGAAGTA_merged_2500000.txt	3409	21	0.000107281	TGCGCCAGCAGTGAGCTTAGAAGATAGACTAGCGTCTCCATAGCTTCCCGGGGAGCTGTTTTTTGGAGAAGGCTCTAGGCTGACCGTACTGGGTAAGGAGGCGGTTGGGGCTCCGGAGAGCTCCGAGAGGGCGGGATGGGCAGAGGTAAGCAGCTGCCCCACTCTGAGAGGGGCTGTGCTGAGAGGCGCTGCTGGG	NNNNNNNNNNNNNNNNNNNNNNNNNNNNNNNNNNNNNNNNNNNNNNNNNNNNNNNNNNNNNNNNNNNNNNNNNNNNNNNNNNNNNNNNNNNNNNNNNNNNNNNNNNNNNNNNNNNNNNNNNNNNNNNNNNNNNNNNNNNNNNNNNNNNNNNNNNNNNNNNNNNNNNNNNNNNNNNNNNNNNNNNNNNNNNNNNNNN	TRBV10-1*00(783.2)	TRBD2*00(40),TRBD1*00(35)	TRBJ2-2P*00(235)		533|548|570|0|15||75.0	18|26|48|26|34||40.0;8|15|36|45|52||35.0	19|38|66|177|196||95.0												TGCGCCAGCAGTGAGCTTAGAAGATAGACTAGCGTCTCCATAGCTTCCCGGGGAGCTGTTTTTTGGAGAAGGCTCTAGGCTGACCGTACTGGGTAAGGAGGCGGTTGGGGCTCCGGAGAGCTCCGAGAGGGCGGGATGGGCAGAGGTAAGCAGCTGCCCCACTCTGAGAGGGGCTGTGCTGAGAGGCGCTGCTGGG	45								CASSELRR*TSVSIASRGAVFWRRL*ADRTG*G_AVGAPESSERAGWAEVSSCPTLRGAVLRGAAG		:::::::::0:-2:15:26:-2:-6:34:177:1:196:::	TLML_22_	DNA
768	CLONES_TRBTLML_22__infusion_TCR-J_Dep_TCR-V_genomic_1000_CCGAAGTA_merged_2500000.txt	3412	21	0.000107281	TGTGCCAGCAGTTTACAGGTTTGGCCTGGCTCCTATAATTCACCCCTCCACTTT	EEEEEEEEEEEEEEEEEEEEEEEEEEEEEEEEEEEEEEEEEEEEEEEEEEEEEE	TRBV6-5*00(605)	TRBD1*00(25)	TRBJ1-6*00(270)		519|532|556|0|13||65.0	15|20|36|14|19||25.0	19|45|73|28|54||130.0												TGTGCCAGCAGTTTACAGGTTTGGCCTGGCTCCTATAATTCACCCCTCCACTTT	36								CASSLQVWPGSYNSPLHF		:::::::::0:-4:13:14:-3:-4:19:28:1:54:::	TLML_22_	DNA
769	CLONES_TRBTLML_22__infusion_TCR-J_Dep_TCR-V_genomic_1000_CCGAAGTA_merged_2500000.txt	3414	21	0.000107281	TGTGCCAGCAGTTACACCCGAGGACAGGTCATTAGCCTACGAGCAGTACTTC	EEEEEEEEEEEEEEEEEEEEEEEEEEEEEEEEEEEEEEEEEEEEEEEEEEEE	TRBV6-5*00(399.2),TRBV6-6*00(351.2)	TRBD1*00(35)	TRBJ2-7*00(225)		519|534|556|0|15||75.0;516|531|553|0|15||75.0	13|20|36|21|28||35.0	22|39|67|35|52||85.0												TGTGCCAGCAGTTACACCCGAGGACAGGTCATTAGCCTACGAGCAGTACTTC	36								CASSYTRGQ_SLAYEQYF		:::::::::0:-2:15:21:-1:-4:28:35:-2:52:::	TLML_22_	DNA
770	CLONES_TRBTLML_22__infusion_TCR-J_Dep_TCR-V_genomic_1000_CCGAAGTA_merged_2500000.txt	3415	21	0.000107281	TGTGCCAGTAGTGCAAAATGACTGGGGAAGATGGGTCAGCCCCAGCATTTT	EEEEEEEEEEEEEEEEEEEEEEEEEEEEEEEEEEEEEEEEEEEEEEEEEEE	TRBV19*00(1095.8)		TRBJ1-5*00(220)		559|571|596|0|12||60.0		26|42|70|35|51||80.0												TGTGCCAGTAGTGCAAAATGACTGGGGAAGATGGGTCAGCCCCAGCATTTT	36								CASSAK*LGKMGQPQHF		:::::::::0:-5:12:::::35:-6:51:::	TLML_22_	DNA
771	CLONES_TRBTLML_22__infusion_TCR-J_Dep_TCR-V_genomic_1000_CCGAAGTA_merged_2500000.txt	3416	21	0.000107281	TGTGCCAGCAGCCAAGAGATCTTGAGCTCCTATAATTCACCCCTCCACTTT	EEEEEEEEEEEEEEEEEEEEEEEEEEEEEEEEEEEEEEEEEEEEEEEEEEE	TRBV4-2*00(879.1)		TRBJ1-6*00(280)		537|554|574|0|17||85.0		17|45|73|23|51||140.0												TGTGCCAGCAGCCAAGAGATCTTGAGCTCCTATAATTCACCCCTCCACTTT	36								CASSQEILSSYNSPLHF		:::::::::0:0:17:::::23:3:51:::	TLML_22_	DNA
772	CLONES_TRBTLML_22__infusion_TCR-J_Dep_TCR-V_genomic_1000_CCGAAGTA_merged_2500000.txt	3421	21	0.000107281	TGTGCCAGCAGCACAGCTCTAGCGGGGCCGTGGGATGAGCAGTTCTTC	EEEEEEEEEEEEEEEEEEEEEEEEEEEEEEEEEEEEEEEEEEEEEEEE	TRBV11-2*00(345),TRBV11-3*00(313)	TRBD2*00(40)	TRBJ2-1*00(210)		522|534|559|0|12||60.0;521|533|558|0|12||60.0	20|28|48|18|26||40.0	28|42|70|34|48||70.0												TGTGCCAGCAGCACAGCTCTAGCGGGGCCGTGGGATGAGCAGTTCTTC	36								CASSTALAGPWDEQFF		:::::::::0:-5:12:18:-4:-4:26:34:-8:48:::	TLML_22_	DNA
773	CLONES_TRBTLML_22__infusion_TCR-J_Dep_TCR-V_genomic_1000_CCGAAGTA_merged_2500000.txt	3428	21	0.000107281	TGTGCCTGACCTAAAAAGAACAGGGTGTGGGGTTGGCTACACCTTC	EEEEEEEEEEEEEEEEEEEEEEEEEEEEEEEEEEEEEEEEEEEEEE	TRBV30*00(356.6)	TRBD1*00(30)	TRBJ1-2*00(200.2)		787|795|821|0|8||40.0	15|21|36|19|25||30.0	27|40|68|33|46||65.0												TGTGCCTGACCTAAAAAGAACAGGGTGTGGGGTTGGCTACACCTTC	36								CA*PKKNR_CGVGYTF		:::::::::0:-6:8:19:-3:-3:25:33:-7:46:::	TLML_22_	DNA
774	CLONES_TRBTLML_22__infusion_TCR-J_Dep_TCR-V_genomic_1000_CCGAAGTA_merged_2500000.txt	3435	21	0.000107281	TGTGCCAGTAGTGGGGTGTCGTGGGAACAAGAGACCCAGTACTTC	EEEEEEEEEEEEEEEEEEEEEEEEEEEEEEEEEEEEEEEEEEEEE	TRBV19*00(600)		TRBJ2-5*00(235.2)		559|571|596|0|12||60.0		8|40|68|13|45|SC12GST15GST19GSC21A|96.0												TGTGCCAGTAGTGGGGTGTCGTGGGAACAAGAGACCCAGTACTTC	36								CASSGVSWEQETQYF		:::::::::0:-5:12:::::13:12:45:::	TLML_22_	DNA
775	CLONES_TRBTLML_22__infusion_TCR-J_Dep_TCR-V_genomic_1000_CCGAAGTA_merged_2500000.txt	3436	21	0.000107281	TGTGCCAGCAGTTTATCGGTGGGACACAGCGGGCCCCAGCATTTT	EEEEEEEEEEEEEEEEEEEEEEEEEEEEEEEEEEEEEEEEEEEEE	TRBV27*00(901.4)	TRBD1*00(30)	TRBJ1-5*00(205)		556|574|593|0|18||90.0	12|18|36|20|26||30.0	29|42|70|32|45||65.0												TGTGCCAGCAGTTTATCGGTGGGACACAGCGGGCCCCAGCATTTT	36								CASSLSVGHSGPQHF		:::::::::0:1:18:20:0:-6:26:32:-9:45:::	TLML_22_	DNA
776	CLONES_TRBTLML_22__infusion_TCR-J_Dep_TCR-V_genomic_1000_CCGAAGTA_merged_2500000.txt	3446	21	0.000107281	TGTGCCAGCAGTTACCGACAGGTCAACACTGAAGCTTTCTTT	EEEEEEEEEEEEEEEEEEEEEEEEEEEEEEEEEEEEEEEEEE	TRBV6-5*00(670)	TRBD1*00(30)	TRBJ1-1*00(229.2)		519|534|556|0|15||75.0	14|20|36|16|22||30.0	22|40|68|24|42||90.0												TGTGCCAGCAGTTACCGACAGGTCAACACTGAAGCTTTCTTT	36								CASSYRQVNTEAFF		:::::::::0:-2:15:16:-2:-4:22:24:-2:42:::	TLML_22_	DNA
777	CLONES_TRBTLML_22__infusion_TCR-J_Dep_TCR-V_genomic_1000_CCGAAGTA_merged_2500000.txt	3447	21	0.000107281	TGTGCCAGCAGCATCACGGGGTCAACCGGGGAGCTGTTTTTT	EEEEEEEEEEEEEEEEEEEEEEEEEEEEEEEEEEEEEEEEEE	TRBV9*00(568.4)		TRBJ2-2*00(229.2)		559|571|595|0|12||60.0		25|43|71|24|42||90.0												TGTGCCAGCAGCATCACGGGGTCAACCGGGGAGCTGTTTTTT	36								CASSITGSTGELFF		:::::::::0:-4:12:::::24:-5:42:::	TLML_22_	DNA
778	CLONES_TRBTLML_22__infusion_TCR-J_Dep_TCR-V_genomic_1000_CCGAAGTA_merged_2500000.txt	3449	21	0.000107281	TGCGCCAGCAGCCAACTTAAGGGGGCATATGGCTACACCTTC	EEEEEEEEEEEEEEEEEEEEEEEEEEEEEEEEEEEEEEEEEE	TRBV4-1*00(1088.5)	TRBD1*00(35)	TRBJ1-2*00(214.2)		537|552|574|0|15||75.0	17|24|36|19|26||35.0	25|40|68|27|42||75.0												TGCGCCAGCAGCCAACTTAAGGGGGCATATGGCTACACCTTC	36								CASSQLKGAYGYTF		:::::::::0:-2:15:19:-5:0:26:27:-5:42:::	TLML_22_	DNA
779	CLONES_TRBTLML_22__infusion_TCR-J_Dep_TCR-V_genomic_1000_CCGAAGTA_merged_2500000.txt	3463	21	0.000107281	TGTGCCAGCAGCCTCGGACTAGACAATGAGCAGTTCTTC	EEEEEEEEEEEEEEEEEEEEEEEEEEEEEEEEEEEEEEE	TRBV3-1*00(427.2),TRBV3-2*00(379.2)	TRBD2*00(35)	TRBJ2-1*00(66)		543|556|580|0|13||65.0;543|556|580|0|13||65.0	17|24|48|15|22||35.0	25|42|70|22|39||85.0												TGTGCCAGCAGCCTCGGACTAGACAATGAGCAGTTCTTC	36								CASSLGLDNEQFF		:::::::::0:-4:13:15:-1:-8:22:22:-5:39:::	TLML_22_	DNA
780	CLONES_TRBTLML_22__infusion_TCR-J_Dep_TCR-V_genomic_1000_CCGAAGTA_merged_2500000.txt	3465	21	0.000107281	TGCAGCGTTGGAGCAGGGGGACGGAACATTCAGTACTTC	EEEEEEEEEEEEEEEEEEEEEEEEEEEEEEEEEEEEEEE	TRBV29-1*00(314.2)	TRBD1*00(35)	TRBJ2-4*00(215)		700|710|734|0|10||50.0	16|23|36|13|20||35.0	27|42|70|24|39||75.0												TGCAGCGTTGGAGCAGGGGGACGGAACATTCAGTACTTC	36								CSVGAGGRNIQYF		:::::::::0:-4:10:13:-4:-1:20:24:-7:39:::	TLML_22_	DNA
781	CLONES_TRBTLML_22__infusion_TCR-J_Dep_TCR-V_genomic_1000_CCGAAGTA_merged_2500000.txt	3479	21	0.000107281	TGTGCCAGCAGTTACAGCTCAGATACGCAGTATTTT	EEEEEEEEEEEEEEEEEEEEEEEEEEEEEEEEEEEE	TRBV6-6*00(554.2)		TRBJ2-3*00(223.3)		516|531|553|0|15||75.0		20|41|69|15|36|SA23T|89.0												TGTGCCAGCAGTTACAGCTCAGATACGCAGTATTTT	36								CASSYSSDTQYF		:::::::::0:-2:15:::::15:0:36:::	TLML_22_	DNA
782	CLONES_TRBTLML_22__infusion_TCR-J_Dep_TCR-V_genomic_1000_CCGAAGTA_merged_2500000.txt	3480	21	0.000107281	TGTGCCAGCAGCTTTATTACTACTGAAGCTTTCTTT	EEEEEEEEEEEEEEEEEEEEEEEEEEEEEEEEEEEE	TRBV11-2*00(212.5)		TRBJ1-1*00(215)		522|536|559|0|14||70.0		25|40|68|21|36||75.0												TGTGCCAGCAGCTTTATTACTACTGAAGCTTTCTTT	36								CASSFITTEAFF		:::::::::0:-3:14:::::21:-5:36:::	TLML_22_	DNA
783	CLONES_TRBTLML_22__infusion_TCR-J_Dep_TCR-V_genomic_1000_CCGAAGTA_merged_2500000.txt	3481	21	0.000107281	TGCGCCAGCAACGAGAACGACTACGAGCAGTACTTC	EEEEEEEEEEEEEEEEEEEEEEEEEEEEEEEEEEEE	TRBV5-1*00(1267)		TRBJ2-7*00(163.4)		554|564|590|0|10||50.0		23|39|67|20|36||80.0												TGCGCCAGCAACGAGAACGACTACGAGCAGTACTTC	36								CASNENDYEQYF		:::::::::0:-6:10:::::20:-3:36:::	TLML_22_	DNA
784	CLONES_TRBTLML_22__infusion_TCR-J_Dep_TCR-V_genomic_1000_CCGAAGTA_merged_2500000.txt	3492	20	0.000102173	TGTGCCAGCAGTTTATCCCTCGTTCCCACAGGGTTTGGCGAGACCCAGTACTTC	EEEEEEEEEEEEEEEEEEEEEEEEEEEEEEEEEEEEEEEEEEEEEEEEEEEEEE	TRBV28*00(489.2)	TRBD1*00(30)	TRBJ2-5*00(215)		564|580|601|0|16||80.0	15|21|36|27|33||30.0	25|40|68|39|54||75.0												TGTGCCAGCAGTTTATCCCTCGTTCCCACAGGGTTTGGCGAGACCCAGTACTTC	36								CASSLSLVPTGFGETQYF		:::::::::0:-1:16:27:-3:-3:33:39:-5:54:::	TLML_22_	DNA
785	CLONES_TRBTLML_22__infusion_TCR-J_Dep_TCR-V_genomic_1000_CCGAAGTA_merged_2500000.txt	3495	20	0.000102173	TGTGCCAGCAGTGACGCCTAGCGGGGGGTAATCCTACAATGAGCAGTTCTTC	EEEEEEEEEEEEEEEEEEEEEEEEEEEEEEEEEEEEEEEEEEEEEEEEEEEE	TRBV6-4*00(264.2)	TRBD2*00(40)	TRBJ2-1*00(245)		518|533|555|0|15||75.0	20|28|48|17|25||40.0	21|42|70|31|52||105.0												TGTGCCAGCAGTGACGCCTAGCGGGGGGTAATCCTACAATGAGCAGTTCTTC	36								CASSDA*RG_*SYNEQFF		:::::::::0:-2:15:17:-4:-4:25:31:-1:52:::	TLML_22_	DNA
786	CLONES_TRBTLML_22__infusion_TCR-J_Dep_TCR-V_genomic_1000_CCGAAGTA_merged_2500000.txt	3496	20	0.000102173	TGTGCCAGCAGCCCCGACGGGGGTAGCTCCTATAATTCACCCCTCCACTTT	EEEEEEEEEEEEEEEEEEEEEEEEEEEEEEEEEEEEEEEEEEEEEEEEEEE	TRBV7-9*00(230)	TRBD1*00(25)	TRBJ1-6*00(275)		556|568|593|0|12||60.0	18|23|36|18|23||25.0	18|45|73|24|51||135.0												TGTGCCAGCAGCCCCGACGGGGGTAGCTCCTATAATTCACCCCTCCACTTT	36								CASSPDGGSSYNSPLHF		:::::::::0:-5:12:18:-6:-1:23:24:2:51:::	TLML_22_	DNA
787	CLONES_TRBTLML_22__infusion_TCR-J_Dep_TCR-V_genomic_1000_CCGAAGTA_merged_2500000.txt	3497	20	0.000102173	TGTGCCAGCAGCCAAGTAACTAGCGGGGGACCCACAGATACGCAGTATTTT	EEEEEEEEEEEEEEEEEEEEEEEEEEEEEEEEEEEEEEEEEEEEEEEEEEE	TRBV4-2*00(386.4),TRBV4-3*00(370.4)	TRBD2*00(45)	TRBJ2-3*00(167)		537|553|574|0|16||80.0;537|553|574|0|16|SC539T|64.0	19|28|48|18|27||45.0	22|41|69|32|51||95.0												TGTGCCAGCAGCCAAGTAACTAGCGGGGGACCCACAGATACGCAGTATTTT	36								CASSQVTSGGPTDTQYF		:::::::::0:-1:16:18:-3:-4:27:32:-2:51:::	TLML_22_	DNA
788	CLONES_TRBTLML_22__infusion_TCR-J_Dep_TCR-V_genomic_1000_CCGAAGTA_merged_2500000.txt	3498	20	0.000102173	TGTGCCAGCAGCACTACCAGAGAGGGGATGAGACAGATACGCAGTATTTT	EEEEEEEEEEEEEEEEEEEEEEEEEEEEEEEEEEEEEEEEEEEEEEEEEE	TRBV21-1*00(330)	TRBD1*00(25),TRBD2*00(25)	TRBJ2-3*00(230)		544|557|581|0|13||65.0	17|22|36|22|27||25.0;27|32|48|21|26||25.0	23|41|69|32|50||90.0												TGTGCCAGCAGCACTACCAGAGAGGGGATGAGACAGATACGCAGTATTTT	36								CASSTTRE_DETDTQYF		:::::::::0:-4:13:22:-5:-2:27:32:-3:50:::	TLML_22_	DNA
789	CLONES_TRBTLML_22__infusion_TCR-J_Dep_TCR-V_genomic_1000_CCGAAGTA_merged_2500000.txt	3500	20	0.000102173	TGTGCCAGCAGCGTGGTCGGCGGGGGGGCGCACAGATACGCAGTATTTT	EEEEEEEEEEEEEEEEEEEEEEEEEEEEEEEEEEEEEEEEEEEEEEEEE	TRBV12-1*00(357.6)	TRBD2*00(34),TRBD1*00(30)	TRBJ2-3*00(240)		526|538|563|0|12||60.0	23|33|48|19|29|SA28G|34.0;18|24|36|23|29||30.0	21|41|69|29|49||100.0												TGTGCCAGCAGCGTGGTCGGCGGGGGGGCGCACAGATACGCAGTATTTT	36								CASSVVGG_GRTDTQYF		:::::::::0:-5:12:19:-7:1:29:29:-1:49:::	TLML_22_	DNA
790	CLONES_TRBTLML_22__infusion_TCR-J_Dep_TCR-V_genomic_1000_CCGAAGTA_merged_2500000.txt	3507	20	0.000102173	TGTGCCAGCAGCTTGGCGGGCGGGGTGACCAAAAACATTCAGTACTTC	EEEEEEEEEEEEEEEEEEEEEEEEEEEEEEEEEEEEEEEEEEEEEEEE	TRBV7-9*00(514)	TRBD2*00(25)	TRBJ2-4*00(248)		556|574|593|0|18|SA570G|74.0	23|28|48|19|24||25.0	22|42|70|28|48||100.0												TGTGCCAGCAGCTTGGCGGGCGGGGTGACCAAAAACATTCAGTACTTC	36								CASSLAGGVTKNIQYF		:::::::::0:1:18:19:-7:-4:24:28:-2:48:::	TLML_22_	DNA
791	CLONES_TRBTLML_22__infusion_TCR-J_Dep_TCR-V_genomic_1000_CCGAAGTA_merged_2500000.txt	3508	20	0.000102173	TGTGCCAGCAGCCTAGGAGGAACAGGGGGACAAGAGACCCAGTACTTC	EEEEEEEEEEEEEEEEEEEEEEEEEEEEEEEEEEEEEEEEEEEEEEEE	TRBV13*00(448.2)	TRBD1*00(40)	TRBJ2-5*00(230)		567|584|604|0|17|ST579C|69.0	15|23|36|21|29||40.0	22|40|68|30|48||90.0												TGTGCCAGCAGCCTAGGAGGAACAGGGGGACAAGAGACCCAGTACTTC	36								CASSLGGTGGQETQYF		:::::::::0:0:17:21:-3:-1:29:30:-2:48:::	TLML_22_	DNA
792	CLONES_TRBTLML_22__infusion_TCR-J_Dep_TCR-V_genomic_1000_CCGAAGTA_merged_2500000.txt	3509	20	0.000102173	TGTGCCAGCAGCCAAGTGCTGGGAACAGGCACAGATACGCAGTATTTT	EEEEEEEEEEEEEEEEEEEEEEEEEEEEEEEEEEEEEEEEEEEEEEEE	TRBV3-1*00(354.2),TRBV3-2*00(338.2)		TRBJ2-3*00(240)		543|559|580|0|16||80.0;543|559|580|0|16||80.0		21|41|69|28|48||100.0												TGTGCCAGCAGCCAAGTGCTGGGAACAGGCACAGATACGCAGTATTTT	36								CASSQVLGTGTDTQYF		:::::::::0:-1:16:::::28:-1:48:::	TLML_22_	DNA
793	CLONES_TRBTLML_22__infusion_TCR-J_Dep_TCR-V_genomic_1000_CCGAAGTA_merged_2500000.txt	3519	20	0.000102173	TGTGCCAGTAGTACCGGGGGACAGGTTCCCTACGAGCAGTACTTC	EEEEEEEEEEEEEEEEEEEEEEEEEEEEEEEEEEEEEEEEEEEEE	TRBV19*00(277.4)	TRBD1*00(40)	TRBJ2-7*00(167.5)		559|572|596|0|13||65.0	12|20|36|17|25||40.0	22|39|67|28|45||85.0												TGTGCCAGTAGTACCGGGGGACAGGTTCCCTACGAGCAGTACTTC	36								CASSTGGQVPYEQYF		:::::::::0:-4:13:17:0:-4:25:28:-2:45:::	TLML_22_	DNA
794	CLONES_TRBTLML_22__infusion_TCR-J_Dep_TCR-V_genomic_1000_CCGAAGTA_merged_2500000.txt	3520	20	0.000102173	TGTGCCAGCGGGGGCCTACGACAGGTTGGCGAAAAACTGTTTTTT	EEEEEEEEEEEEEEEEEEEEEEEEEEEEEEEEEEEEEEEEEEEEE	TRBV6-5*00(483.3)	TRBD1*00(30)	TRBJ1-4*00(163.3)		519|528|556|0|9||45.0	14|20|36|19|25||30.0	28|43|71|30|45||75.0												TGTGCCAGCGGGGGCCTACGACAGGTTGGCGAAAAACTGTTTTTT	36								CASGGLRQVGEKLFF		:::::::::0:-8:9:19:-2:-4:25:30:-8:45:::	TLML_22_	DNA
795	CLONES_TRBTLML_22__infusion_TCR-J_Dep_TCR-V_genomic_1000_CCGAAGTA_merged_2500000.txt	3521	20	0.000102173	TGTGCCAGCACCCACCCTAGCGGGGGGCCCGGTGAGCAGTTCTTC	EEEEEEEEEEEEEEEEEEEEEEEEEEEEEEEEEEEEEEEEEEEEE	TRBV6-5*00(427.5)	TRBD2*00(49)	TRBJ2-1*00(205)		519|529|556|0|10||50.0	20|35|48|16|30|DA28|49.0	29|42|70|32|45||65.0												TGTGCCAGCACCCACCCTAGCGGGGGGCCCGGTGAGCAGTTCTTC	36								CASTHPSGGPGEQFF		:::::::::0:-7:10:16:-4:3:30:32:-9:45:::	TLML_22_	DNA
796	CLONES_TRBTLML_22__infusion_TCR-J_Dep_TCR-V_genomic_1000_CCGAAGTA_merged_2500000.txt	3522	20	0.000102173	TGTGCCAGCAGTGAATGGGTGGTGAGGAACACTGAAGCTTTCTTT	EEEEEEEEEEEEEEEEEEEEEEEEEEEEEEEEEEEEEEEEEEEEE	TRBV6-1*00(565)		TRBJ1-1*00(235)		516|531|553|0|15||75.0		21|40|68|26|45||95.0												TGTGCCAGCAGTGAATGGGTGGTGAGGAACACTGAAGCTTTCTTT	36								CASSEWVVRNTEAFF		:::::::::0:-2:15:::::26:-1:45:::	TLML_22_	DNA
797	CLONES_TRBTLML_22__infusion_TCR-J_Dep_TCR-V_genomic_1000_CCGAAGTA_merged_2500000.txt	3523	20	0.000102173	TGTGCCAGCAGCCAAGGGACAGGGAAGCAAGAGACCCAGTACTTC	EEEEEEEEEEEEEEEEEEEEEEEEEEEEEEEEEEEEEEEEEEEEE	TRBV7-6*00(646)	TRBD1*00(45)	TRBJ2-5*00(226)		576|588|613|0|12||60.0	12|21|36|15|24||45.0	22|40|68|27|45||90.0												TGTGCCAGCAGCCAAGGGACAGGGAAGCAAGAGACCCAGTACTTC	36								CASSQGTGKQETQYF		:::::::::0:-5:12:15:0:-3:24:27:-2:45:::	TLML_22_	DNA
798	CLONES_TRBTLML_22__infusion_TCR-J_Dep_TCR-V_genomic_1000_CCGAAGTA_merged_2500000.txt	3524	20	0.000102173	TGTGCCAGCAGAATCGGACAGGGGGGTTCCGGGGAGCTGTTTTTT	EEEEEEEEEEEEEEEEEEEEEEEEEEEEEEEEEEEEEEEEEEEEE	TRBV7-9*00(485.2)	TRBD1*00(50)	TRBJ2-2*00(203.2)		556|567|593|0|11||55.0	13|23|36|15|25||50.0	26|43|71|28|45||85.0												TGTGCCAGCAGAATCGGACAGGGGGGTTCCGGGGAGCTGTTTTTT	36								CASRIGQGGSGELFF		:::::::::0:-6:11:15:-1:-1:25:28:-6:45:::	TLML_22_	DNA
799	CLONES_TRBTLML_22__infusion_TCR-J_Dep_TCR-V_genomic_1000_CCGAAGTA_merged_2500000.txt	3525	20	0.000102173	TGCAGTGCTAGAGAACAGGCCACTGGGGCCAACGTCCTGACTTTC	EEEEEEEEEEEEEEEEEEEEEEEEEEEEEEEEEEEEEEEEEEEEE	TRBV20-1*00(576.6)	TRBD1*00(25)	TRBJ2-6*00(254.2)		759|773|793|0|14||70.0	15|20|36|14|19||25.0	22|45|73|22|45||115.0												TGCAGTGCTAGAGAACAGGCCACTGGGGCCAACGTCCTGACTTTC	36								CSAREQATGANVLTF		:::::::::0:0:14:14:-3:-4:19:22:-2:45:::	TLML_22_	DNA
800	CLONES_TRBTLML_22__infusion_TCR-J_Dep_TCR-V_genomic_1000_CCGAAGTA_merged_2500000.txt	3526	20	0.000102173	TGCAGTGCCCGCGGGCCAGGACAGGGCCTTTACGAGCAGTACTTC	EEEEEEEEEEEEEEEEEEEEEEEEEEEEEEEEEEEEEEEEEEEEE	TRBV20-1*00(1053.7)	TRBD1*00(40)	TRBJ2-7*00(214.2)		759|767|793|0|8||40.0	13|21|36|18|26||40.0	24|39|67|30|45||75.0												TGCAGTGCCCGCGGGCCAGGACAGGGCCTTTACGAGCAGTACTTC	36								CSARGPGQGLYEQYF		:::::::::0:-6:8:18:-1:-3:26:30:-4:45:::	TLML_22_	DNA
801	CLONES_TRBTLML_22__infusion_TCR-J_Dep_TCR-V_genomic_1000_CCGAAGTA_merged_2500000.txt	3532	20	0.000102173	TGCAGTGCTCAAGGGGGGACTTCGAAATCAGCCCCAGCATTTT	EEEEEEEEEEEEEEEEEEEEEEEEEEEEEEEEEEEEEEEEEEE	TRBV20-1*00(976.9)	TRBD1*00(30),TRBD2*00(30)	TRBJ1-5*00(230)		759|768|793|0|9||45.0	17|23|36|11|17||30.0;16|22|48|15|21||30.0	24|42|70|25|43||90.0												TGCAGTGCTCAAGGGGGGACTTCGAAATCAGCCCCAGCATTTT	36								CSAQGGT_RNQPQHF		:::::::::0:-5:9:11:-5:-1:17:25:-4:43:::	TLML_22_	DNA
802	CLONES_TRBTLML_22__infusion_TCR-J_Dep_TCR-V_genomic_1000_CCGAAGTA_merged_2500000.txt	3535	20	0.000102173	TGTGCCAGTAGTATATGGGGAAACAATCAGCCCCAGCATTTT	EEEEEEEEEEEEEEEEEEEEEEEEEEEEEEEEEEEEEEEEEE	TRBV19*00(1116.7)		TRBJ1-5*00(235)		559|574|596|0|15||75.0		23|42|70|23|42||95.0												TGTGCCAGTAGTATATGGGGAAACAATCAGCCCCAGCATTTT	36								CASSIWGNNQPQHF		:::::::::0:-2:15:::::23:-3:42:::	TLML_22_	DNA
803	CLONES_TRBTLML_22__infusion_TCR-J_Dep_TCR-V_genomic_1000_CCGAAGTA_merged_2500000.txt	3536	20	0.000102173	TGTGCCAGTAGTACAGGTTGGAGCTCCTACGAGCAGTACTTC	EEEEEEEEEEEEEEEEEEEEEEEEEEEEEEEEEEEEEEEEEE	TRBV19*00(440)		TRBJ2-7*00(201.2)		559|572|596|0|13||65.0		16|39|67|19|42||115.0												TGTGCCAGTAGTACAGGTTGGAGCTCCTACGAGCAGTACTTC	36								CASSTGWSSYEQYF		:::::::::0:-4:13:::::19:4:42:::	TLML_22_	DNA
804	CLONES_TRBTLML_22__infusion_TCR-J_Dep_TCR-V_genomic_1000_CCGAAGTA_merged_2500000.txt	3537	20	0.000102173	TGTGCCAGCAGTTTATCGGGGATGGCCTATGGCTACACCTTC	EEEEEEEEEEEEEEEEEEEEEEEEEEEEEEEEEEEEEEEEEE	TRBV27*00(404.2)		TRBJ1-2*00(219.2)		556|574|593|0|18||90.0		24|40|68|26|42||80.0												TGTGCCAGCAGTTTATCGGGGATGGCCTATGGCTACACCTTC	36								CASSLSGMAYGYTF		:::::::::0:1:18:::::26:-4:42:::	TLML_22_	DNA
805	CLONES_TRBTLML_22__infusion_TCR-J_Dep_TCR-V_genomic_1000_CCGAAGTA_merged_2500000.txt	3538	20	0.000102173	TGTGCCAGCAGTTTAGCCGGAGGGGCCTACGAGCAGTACTTC	EEEEEEEEEEEEEEEEEEEEEEEEEEEEEEEEEEEEEEEEEE	TRBV27*00(534.2)	TRBD2*00(30)	TRBJ2-7*00(159)		556|571|593|0|15||75.0	26|32|48|18|24||30.0	22|39|67|25|42||85.0												TGTGCCAGCAGTTTAGCCGGAGGGGCCTACGAGCAGTACTTC	36								CASSLAGGAYEQYF		:::::::::0:-2:15:18:-10:0:24:25:-2:42:::	TLML_22_	DNA
806	CLONES_TRBTLML_22__infusion_TCR-J_Dep_TCR-V_genomic_1000_CCGAAGTA_merged_2500000.txt	3539	20	0.000102173	TGTGCCAGCAGTGCGGACAGGGGGTATGAAAAACTGTTTTTT	EEEEEEEEEEEEEEEEEEEEEEEEEEEEEEEEEEEEEEEEEE	TRBV2*00(1257.4)	TRBD1*00(50)	TRBJ1-4*00(185)		518|531|555|0|13||65.0	13|23|36|14|24||50.0	26|43|71|25|42||85.0												TGTGCCAGCAGTGCGGACAGGGGGTATGAAAAACTGTTTTTT	36								CASSADRGYEKLFF		:::::::::0:-4:13:14:-1:-1:24:25:-6:42:::	TLML_22_	DNA
807	CLONES_TRBTLML_22__infusion_TCR-J_Dep_TCR-V_genomic_1000_CCGAAGTA_merged_2500000.txt	3540	20	0.000102173	TGTGCCAGCAGCCTGGACAGTGCCTTAACAACCCAGCATTTT	EEEEEEEEEEEEEEEEEEEEEEEEEEEEEEEEEEEEEEEEEE	TRBV7-9*00(489.1)	TRBD1*00(30)	TRBJ1-5*00(169.1)		556|568|593|0|12||60.0	13|19|36|14|20||30.0	31|42|70|31|42||55.0												TGTGCCAGCAGCCTGGACAGTGCCTTAACAACCCAGCATTTT	36								CASSLDSALTTQHF		:::::::::0:-5:12:14:-1:-5:20:31:-11:42:::	TLML_22_	DNA
808	CLONES_TRBTLML_22__infusion_TCR-J_Dep_TCR-V_genomic_1000_CCGAAGTA_merged_2500000.txt	3541	20	0.000102173	TGTGCCAGCAGCGGGACAGGGGGCATCGCTGAAGCTTTCTTT	EEEEEEEEEEEEEEEEEEEEEEEEEEEEEEEEEEEEEEEEEE	TRBV5-8*00(873.4)	TRBD1*00(60)	TRBJ1-1*00(209.2)		551|563|587|0|12||60.0	12|24|36|12|24||60.0	26|40|68|28|42||70.0												TGTGCCAGCAGCGGGACAGGGGGCATCGCTGAAGCTTTCTTT	36								CASSGTGGIAEAFF		:::::::::0:-4:12:12:0:0:24:28:-6:42:::	TLML_22_	DNA
809	CLONES_TRBTLML_22__infusion_TCR-J_Dep_TCR-V_genomic_1000_CCGAAGTA_merged_2500000.txt	3542	20	0.000102173	TGTGCCAGCAGCACGGGGGGAGGGTACAATGAGCAGTTCTTC	EEEEEEEEEEEEEEEEEEEEEEEEEEEEEEEEEEEEEEEEEE	TRBV7-2*00(312.6),TRBV7-8*00(280.6)	TRBD2*00(35)	TRBJ2-1*00(229.2)		580|592|617|0|12||60.0;567|579|604|0|12||60.0	25|32|48|17|24||35.0	24|42|70|24|42||90.0												TGTGCCAGCAGCACGGGGGGAGGGTACAATGAGCAGTTCTTC	36								CASSTGGGYNEQFF		:::::::::0:-5:12:17:-9:0:24:24:-4:42:::	TLML_22_	DNA
810	CLONES_TRBTLML_22__infusion_TCR-J_Dep_TCR-V_genomic_1000_CCGAAGTA_merged_2500000.txt	3544	20	0.000102173	TGCGCCAGCAGTGATGCCGGACAGGGGTACGAGCAGTACTTC	EEEEEEEEEEEEEEEEEEEEEEEEEEEEEEEEEEEEEEEEEE	TRBV10-2*00(381.8)	TRBD1*00(45)	TRBJ2-7*00(220.2)		533|547|570|0|14||70.0	13|22|36|18|27||45.0	24|39|67|27|42||75.0												TGCGCCAGCAGTGATGCCGGACAGGGGTACGAGCAGTACTTC	36								CASSDAGQGYEQYF		:::::::::0:-3:14:18:-1:-2:27:27:-4:42:::	TLML_22_	DNA
811	CLONES_TRBTLML_22__infusion_TCR-J_Dep_TCR-V_genomic_1000_CCGAAGTA_merged_2500000.txt	3554	20	0.000102173	TGTGCCAGTAGTGGCGGAGAAGGAGGTGGCTACACCTTC	EEEEEEEEEEEEEEEEEEEEEEEEEEEEEEEEEEEEEEE	TRBV19*00(425)	TRBD2*00(25)	TRBJ1-2*00(204.2)		559|571|596|0|12||60.0	26|31|48|21|26||25.0	27|40|68|26|39||65.0												TGTGCCAGTAGTGGCGGAGAAGGAGGTGGCTACACCTTC	36								CASSGGEGGGYTF		:::::::::0:-5:12:21:-10:-1:26:26:-7:39:::	TLML_22_	DNA
812	CLONES_TRBTLML_22__infusion_TCR-J_Dep_TCR-V_genomic_1000_CCGAAGTA_merged_2500000.txt	3555	20	0.000102173	TGTGCCAGCAGCTCACAGGGGGCAGGGGAGCAGTACTTC	EEEEEEEEEEEEEEEEEEEEEEEEEEEEEEEEEEEEEEE	TRBV7-9*00(1146.7)	TRBD1*00(45)	TRBJ2-7*00(200)		556|569|593|0|13||65.0	15|24|36|14|23||45.0	27|39|67|27|39||60.0												TGTGCCAGCAGCTCACAGGGGGCAGGGGAGCAGTACTTC	36								CASSSQGAGEQYF		:::::::::0:-4:13:14:-3:0:23:27:-7:39:::	TLML_22_	DNA
813	CLONES_TRBTLML_22__infusion_TCR-J_Dep_TCR-V_genomic_1000_CCGAAGTA_merged_2500000.txt	3556	20	0.000102173	TGTGCCAGCAGCCTAACCCCATACTACGAGCAGTACTTC	EEEEEEEEEEEEEEEEEEEEEEEEEEEEEEEEEEEEEEE	TRBV7-9*00(200)		TRBJ2-7*00(220)		556|568|593|0|12||60.0		23|39|67|23|39||80.0												TGTGCCAGCAGCCTAACCCCATACTACGAGCAGTACTTC	36								CASSLTPYYEQYF		:::::::::0:-5:12:::::23:-3:39:::	TLML_22_	DNA
814	CLONES_TRBTLML_22__infusion_TCR-J_Dep_TCR-V_genomic_1000_CCGAAGTA_merged_2500000.txt	3559	20	0.000102173	TGCGCCAGCAGCTGGACAGAGGGACAGACAGCTTTCTTT	EEEEEEEEEEEEEEEEEEEEEEEEEEEEEEEEEEEEEEE	TRBV4-1*00(292.8)	TRBD1*00(35)	TRBJ1-1*00(188.4)		537|549|574|0|12||60.0	12|19|36|20|27||35.0	30|40|68|29|39||50.0												TGCGCCAGCAGCTGGACAGAGGGACAGACAGCTTTCTTT	36								CASSWTEGQTAFF		:::::::::0:-5:12:20:0:-5:27:29:-10:39:::	TLML_22_	DNA
815	CLONES_TRBTLML_22__infusion_TCR-J_Dep_TCR-V_genomic_1000_CCGAAGTA_merged_2500000.txt	3560	20	0.000102173	TGCGCCAGCAGCCAAGAGGGGAATCAGCCCCAGCATTTT	EEEEEEEEEEEEEEEEEEEEEEEEEEEEEEEEEEEEEEE	TRBV4-1*00(593.4)		TRBJ1-5*00(230)		537|554|574|0|17||85.0		24|42|70|21|39||90.0												TGCGCCAGCAGCCAAGAGGGGAATCAGCCCCAGCATTTT	36								CASSQEGNQPQHF		:::::::::0:0:17:::::21:-4:39:::	TLML_22_	DNA
816	CLONES_TRBTLML_22__infusion_TCR-J_Dep_TCR-V_genomic_1000_CCGAAGTA_merged_2500000.txt	3561	20	0.000102173	TGCGCCAGAGAAAGGGGTGTACAAAACACCATATATTTT	EEEEEEEEEEEEEEEEEEEEEEEEEEEEEEEEEEEEEEE	TRBV10-1*00(203.2)	TRBD1*00(25)	TRBJ1-3*00(220)		533|541|570|0|8||40.0	17|22|36|12|17||25.0	26|42|70|23|39||80.0												TGCGCCAGAGAAAGGGGTGTACAAAACACCATATATTTT	36								CARERGVQNTIYF		:::::::::0:-9:8:12:-5:-2:17:23:-6:39:::	TLML_22_	DNA
817	CLONES_TRBTLML_22__infusion_TCR-J_Dep_TCR-V_genomic_1000_CCGAAGTA_merged_2500000.txt	3576	20	0.000102173	TGTGCCAGCAGCGCCCCGGGACTAGAGGGGTACTTC	EEEEEEEEEEEEEEEEEEEEEEEEEEEEEEEEEEEE	TRBV5-4*00(175),TRBV5-8*00(159)	TRBD2*00(59)	TRBJ2-4*00(175)		549|561|585|0|12||60.0;551|563|587|0|12||60.0	13|28|48|14|29|SC24A|59.0	35|42|70|29|36||35.0												TGTGCCAGCAGCGCCCCGGGACTAGAGGGGTACTTC	36								CASSAPGLEGYF		:::::::::0:-4:12:14:3:-4:29:29:-15:36:::	TLML_22_	DNA
818	CLONES_TRBTLML_22__infusion_TCR-J_Dep_TCR-V_genomic_1000_CCGAAGTA_merged_2500000.txt	3577	20	0.000102173	TGTGCCAGCAGCGACGGACTAGCGAAGCAGTACTTC	EEEEEEEEEEEEEEEEEEEEEEEEEEEEEEEEEEEE	TRBV7-6*00(1111.3)	TRBD2*00(45)	TRBJ2-7*00(195)		576|588|613|0|12||60.0	17|26|48|15|24||45.0	28|39|67|25|36||55.0												TGTGCCAGCAGCGACGGACTAGCGAAGCAGTACTTC	36								CASSDGLAKQYF		:::::::::0:-5:12:15:-1:-6:24:25:-8:36:::	TLML_22_	DNA
819	CLONES_TRBTLML_22__infusion_TCR-J_Dep_TCR-V_genomic_1000_CCGAAGTA_merged_2500000.txt	3579	20	0.000102173	TGCGCCAGCAGGGACAGGCTAGATGGCTACACCTTC	EEEEEEEEEEEEEEEEEEEEEEEEEEEEEEEEEEEE	TRBV4-1*00(1071)	TRBD1*00(35)	TRBJ1-2*00(208.4)		537|548|574|0|11||55.0	13|20|36|11|18||35.0	26|40|68|22|36||70.0												TGCGCCAGCAGGGACAGGCTAGATGGCTACACCTTC	36								CASRDRLDGYTF		:::::::::0:-6:11:11:-1:-4:18:22:-6:36:::	TLML_22_	DNA
820	CLONES_TRBTLML_22__infusion_TCR-J_Dep_TCR-V_genomic_1000_CCGAAGTA_merged_2500000.txt	3597	19	9.70641e-05	TGTGCCAGCAGCGAGGTCCAGGGGTTCACAGATACGCAGTATTTTGGCCCAGGCACCCGGCTGACAGTGCTCGGTAAGCGGGGGCTCCCGCTGAAGCCCGGGAACTGGGGAGGGGGCGCCCCGGGACGCCGGGGGCGTCGCAGGGCCAGTTTCTGTGCCGCGTCTCGGGGCTGTGAGCCAAAAACATTCAGTACTTC	NNNNNNNNNNNNNNNNNNNNNNNNNNNNNNNNNNNNNNNNNNNNNNNNNNNNNNNNNNNNNNNNNNNNNNNNNNNNNNNNNNNNNNNNNNNNNNNNNNNNNNNNNNNNNNNNNNNNNNNNNNNNNNNNNNNNNNNNNNNNNNNNNNNNNNNNNNNNNNNNNNNNNNNNNNNNNNNNNNNNNNNNNNNNNNNNNNNNN	TRBV9*00(652.9)	TRBD1*00(60)	TRBJ2-4*00(281)		559|572|595|0|13||65.0	17|29|36|110|122||60.0	20|42|70|175|197||110.0												TGTGCCAGCAGCGAGGTCCAGGGGTTCACAGATACGCAGTATTTTGGCCCAGGCACCCGGCTGACAGTGCTCGGTAAGCGGGGGCTCCCGCTGAAGCCCGGGAACTGGGGAGGGGGCGCCCCGGGACGCCGGGGGCGTCGCAGGGCCAGTTTCTGTGCCGCGTCTCGGGGCTGTGAGCCAAAAACATTCAGTACTTC	45								CASSEVQGFTDTQYFGPGTRLTVLGKRGLPLKP_ELGRGRPGTPGASQGQFLCRVSGL*AKNIQYF		:::::::::0:-3:13:110:-5:5:122:175:0:197:::	TLML_22_	DNA
821	CLONES_TRBTLML_22__infusion_TCR-J_Dep_TCR-V_genomic_1000_CCGAAGTA_merged_2500000.txt	3598	19	9.70641e-05	TGTGCCAGCAGCTATACCGTGGGCACTGAAGCTTTCTTTGGACAAGGCACCAGACTCACAGTTGTAGGTAAGACATTTTTCAGGTTCTTTTGCAGATCCGTCACAGGGAAAAGTGGGTCCACAGTGTCCCTTTTAGAGTGGCTATATTCTTATGTGCTAACTATGGCTACACCTTC	ENNNNNNNNNNNNNNNNNNNJNEEEEEEEEEEEEEEEEEEEEEEEEEEEEEEEEEEEEEEEEEEEEEEEEEEEEENNNNNNNNNNNNNNNNNNNNNNNNNNNNNNNNNNNNNNENNNNNNNNNNNNNNNNNNNNNNNNNNNNNNNNNNNNNNEEEEEEEEEEEEEEEEEEEEEEEE	TRBV6-5*00(390.3)	TRBD1*00(30)	TRBJ1-2*00(245),TRBJ1-1*00(220)		519|530|556|0|11||55.0	6|12|36|124|130||30.0	19|40|68|155|176||105.0;36|40|68|172|176|ST39C|4.0												TGTGCCAGCAGCTATACCGTGGGCACTGAAGCTTTCTTTGGACAAGGCACCAGACTCACAGTTGTAGGTAAGACATTTTTCAGGTTCTTTTGCAGATCCGTCACAGGGAAAAGTGGGTCCACAGTGTCCCTTTTAGAGTGGCTATATTCTTATGTGCTAACTATGGCTACACCTTC	36								CASSYTVGTEAFFGQGTRLTVVGKTFFRF_LQIRHREKWVHSVPFRVAIFLCANYGYTF		:::::::::0:-6:11:124:6:-12:130:155:1:176:::	TLML_22_	DNA
822	CLONES_TRBTLML_22__infusion_TCR-J_Dep_TCR-V_genomic_1000_CCGAAGTA_merged_2500000.txt	3600	19	9.70641e-05	TGTGCCAGCAGTTTAAGAGCTGGGGGACAGCTGAACCCACGAGGTGACAATGAGCAGTTCTTC	EEEEEEEEEEEEEEEEEEEEEEEEEEEEEEEEEEEEEEEEEEEEEEEEEEEEEEEEEEEEEEE	TRBV28*00(186)	TRBD1*00(35)	TRBJ2-1*00(61)		564|579|601|0|15||75.0	12|19|36|23|30||35.0	25|42|70|46|63||85.0												TGTGCCAGCAGTTTAAGAGCTGGGGGACAGCTGAACCCACGAGGTGACAATGAGCAGTTCTTC	36								CASSLRAGGQLNPRGDNEQFF		:::::::::0:-2:15:23:0:-5:30:46:-5:63:::	TLML_22_	DNA
823	CLONES_TRBTLML_22__infusion_TCR-J_Dep_TCR-V_genomic_1000_CCGAAGTA_merged_2500000.txt	3601	19	9.70641e-05	TGTGCCATCAGTGAGGCGCCGAGAATACATCCAACCTAGCACAGATACGCAGTATTTT	EEEEEEEEEEEEEEEEEEEEEEEEEEEEEEEEEEEEEEEEEEEEEEEEEEEEEEEEEE	TRBV10-3*00(1035.5)	TRBD1*00(25)	TRBJ2-3*00(255)		533|548|570|0|15||75.0	22|27|36|15|20||25.0	18|41|69|35|58||115.0												TGTGCCATCAGTGAGGCGCCGAGAATACATCCAACCTAGCACAGATACGCAGTATTTT	36								CAISEAPRIH_QPSTDTQYF		:::::::::0:-2:15:15:-10:3:20:35:2:58:::	TLML_22_	DNA
824	CLONES_TRBTLML_22__infusion_TCR-J_Dep_TCR-V_genomic_1000_CCGAAGTA_merged_2500000.txt	3602	19	9.70641e-05	TGTGCCAGCAGCCCCTCCGGACTCGATACAATTAGCACAGATACGCAGTATTTT	EEEEEEEEEEEEEEEEEEEEEEEEEEEEEEEEEEEEEEEEEEEEEEEEEEEEEE	TRBV7-3*00(140),TRBV7-4*00(124)	TRBD2*00(30)	TRBJ2-3*00(246.4)		540|552|577|0|12||60.0;545|557|582|0|12||60.0	0|6|48|12|18||30.0	19|41|69|32|54||110.0												TGTGCCAGCAGCCCCTCCGGACTCGATACAATTAGCACAGATACGCAGTATTTT	36								CASSPSGLDTISTDTQYF		:::::::::0:-5:12:12:16:-26:18:32:1:54:::	TLML_22_	DNA
825	CLONES_TRBTLML_22__infusion_TCR-J_Dep_TCR-V_genomic_1000_CCGAAGTA_merged_2500000.txt	3604	19	9.70641e-05	TGCGCCAGCTTAGCTCAGAGGGTAGCGGGGGGTCACCGGGGAGCTGTTTTTT	EEEEEEEEEEEEEEEEEEEEEEEEEEEEEEEEEEEEEEEEEEEEEEEEEEEE	TRBV10-1*00(411.2)	TRBD2*00(35)	TRBJ2-2*00(233.1)		533|542|570|0|9||45.0	21|28|48|22|29||35.0	24|43|71|33|52||95.0												TGCGCCAGCTTAGCTCAGAGGGTAGCGGGGGGTCACCGGGGAGCTGTTTTTT	36								CASLAQRVA_GVTGELFF		:::::::::0:-8:9:22:-5:-4:29:33:-4:52:::	TLML_22_	DNA
826	CLONES_TRBTLML_22__infusion_TCR-J_Dep_TCR-V_genomic_1000_CCGAAGTA_merged_2500000.txt	3607	19	9.70641e-05	TGTGCCAGCAGCTACGGACCTACTACAGGGGTGAACACTGAAGCTTTCTTT	EEEEEEEEEEEEEEEEEEEEEEEEEEEEEEEEEEEEEEEEEEEEEEEEEEE	TRBV6-5*00(909)	TRBD1*00(35)	TRBJ1-1*00(240)		519|534|556|0|15|ST530C|59.0	15|22|36|24|31||35.0	20|40|68|31|51||100.0												TGTGCCAGCAGCTACGGACCTACTACAGGGGTGAACACTGAAGCTTTCTTT	36								CASSYGPTTGVNTEAFF		:::::::::0:-2:15:24:-3:-2:31:31:0:51:::	TLML_22_	DNA
827	CLONES_TRBTLML_22__infusion_TCR-J_Dep_TCR-V_genomic_1000_CCGAAGTA_merged_2500000.txt	3610	19	9.70641e-05	TGTGCCAGCAGCTGCCGAGGGCGGGCTAACCCCAAGAGACCCAGTACTTC	EEEEEEEEEEEEEEEEEEEEEEEEEEEEEEEEEEEEEEEEEEEEEEEEEE	TRBV11-2*00(555),TRBV11-3*00(523),TRBV11-1*00(507)	TRBD2*00(30)	TRBJ2-5*00(232)		522|535|559|0|13||65.0;521|534|558|0|13||65.0;531|544|568|0|13||65.0	27|33|48|16|22||30.0	21|40|68|31|50||95.0												TGTGCCAGCAGCTGCCGAGGGCGGGCTAACCCCAAGAGACCCAGTACTTC	36								CASSCRGR_*PQETQYF		:::::::::0:-4:13:16:-11:1:22:31:-1:50:::	TLML_22_	DNA
828	CLONES_TRBTLML_22__infusion_TCR-J_Dep_TCR-V_genomic_1000_CCGAAGTA_merged_2500000.txt	3611	19	9.70641e-05	TGTGCCAGCAGAGGGAGAAATACAGCTCCTATAATTCACCCCTCCACTTT	EEEEEEEEEEEEEEEEEEEEEEEEEEEEEEEEEEEEEEEEEEEEEEEEEE	TRBV5-6*00(339.1),TRBV5-5*00(323.1),TRBV5-7*00(323.1)	TRBD2*00(25)	TRBJ1-6*00(267.9)		550|561|586|0|11||55.0;549|560|585|0|11||55.0;551|562|587|0|11||55.0	25|30|48|12|17||25.0	18|45|73|23|50||135.0												TGTGCCAGCAGAGGGAGAAATACAGCTCCTATAATTCACCCCTCCACTTT	36								CASRGRNT_SYNSPLHF		:::::::::0:-5:11:12:-9:-2:17:23:2:50:::	TLML_22_	DNA
829	CLONES_TRBTLML_22__infusion_TCR-J_Dep_TCR-V_genomic_1000_CCGAAGTA_merged_2500000.txt	3612	19	9.70641e-05	TGTGCCAGCAACCTGAAGGCCACAGCTCCTATAATTCACCCCTCCACTTT	EEEEEEEEEEEEEEEEEEEEEEEEEEEEEEEEEEEEEEEEEEEEEEEEEE	TRBV6-1*00(758.2)		TRBJ1-6*00(275)		516|526|553|0|10||50.0		18|45|73|23|50||135.0												TGTGCCAGCAACCTGAAGGCCACAGCTCCTATAATTCACCCCTCCACTTT	36								CASNLKAT_SYNSPLHF		:::::::::0:-7:10:::::23:2:50:::	TLML_22_	DNA
830	CLONES_TRBTLML_22__infusion_TCR-J_Dep_TCR-V_genomic_1000_CCGAAGTA_merged_2500000.txt	3615	19	9.70641e-05	TGCGCCAGCAGTGAGTCGTTAACGGTCCTGGGGCCAACGTCCTGACTTTC	EEEEEEEEEEEEEEEEEEEEEEEEEEEEEEEEEEEEEEEEEEEEEEEEEE	TRBV10-1*00(488.4)		TRBJ2-6*00(186.4)		533|551|570|0|18||90.0		22|45|73|27|50||115.0												TGCGCCAGCAGTGAGTCGTTAACGGTCCTGGGGCCAACGTCCTGACTTTC	36								CASSESLT_PGANVLTF		:::::::::0:1:18:::::27:-2:50:::	TLML_22_	DNA
831	CLONES_TRBTLML_22__infusion_TCR-J_Dep_TCR-V_genomic_1000_CCGAAGTA_merged_2500000.txt	3616	19	9.70641e-05	TGTGCCATCAATGGATTGGGACTAGCGGGACCCAATGAGCAGTTCTTC	EEEEEEEEEEEEEEEEEEEEEEEEEEEEEEEEEEEEEEEEEEEEEEEE	TRBV10-3*00(369.1)	TRBD2*00(65)	TRBJ2-1*00(220)		533|543|570|0|10||50.0	16|29|48|17|30||65.0	26|42|70|32|48||80.0												TGTGCCATCAATGGATTGGGACTAGCGGGACCCAATGAGCAGTTCTTC	36								CAINGLGLAGPNEQFF		:::::::::0:-7:10:17:0:-3:30:32:-6:48:::	TLML_22_	DNA
832	CLONES_TRBTLML_22__infusion_TCR-J_Dep_TCR-V_genomic_1000_CCGAAGTA_merged_2500000.txt	3618	19	9.70641e-05	TGTGCCAGCAGTTACCCCGGGCTAGGGGGGGACAATGAGCAGTTCTTC	EEEEEEEEEEEEEEEEEEEEEEEEEEEEEEEEEEEEEEEEEEEEEEEE	TRBV6-5*00(743.1)	TRBD1*00(38),TRBD2*00(33)	TRBJ2-1*00(225)		519|534|556|0|15||75.0	9|23|36|15|29|SA15CSC16T|38.0;13|28|48|15|29|DA19SC24G|33.0	25|42|70|31|48||85.0												TGTGCCAGCAGTTACCCCGGGCTAGGGGGGGACAATGAGCAGTTCTTC	36								CASSYPGLGGDNEQFF		:::::::::0:-2:15:15:3:-1:29:31:-5:48:::	TLML_22_	DNA
833	CLONES_TRBTLML_22__infusion_TCR-J_Dep_TCR-V_genomic_1000_CCGAAGTA_merged_2500000.txt	3619	19	9.70641e-05	TGTGCCAGCAGCCAAGGGACCGGGAGAGGGAATCAGCCCCAGCATTTT	EEEEEEEEEEEEEEEEEEEEEEEEEEEEEEEEEEEEEEEEEEEEEEEE	TRBV3-1*00(515),TRBV3-2*00(467)	TRBD1*00(39)	TRBJ1-5*00(190)		543|559|580|0|16||80.0;543|559|580|0|16||80.0	10|21|36|19|30|SC16G|39.0	24|42|70|30|48||90.0												TGTGCCAGCAGCCAAGGGACCGGGAGAGGGAATCAGCCCCAGCATTTT	36								CASSQGTGRGNQPQHF		:::::::::0:-1:16:19:2:-3:30:30:-4:48:::	TLML_22_	DNA
834	CLONES_TRBTLML_22__infusion_TCR-J_Dep_TCR-V_genomic_1000_CCGAAGTA_merged_2500000.txt	3621	19	9.70641e-05	TGCGCCAGCAGCTTGCAGGGGATGGGAGCCAAAAACATTCAGTACTTC	EEEEEEEEEEEEEEEEEEEEEEEEEEEEEEEEEEEEEEEEEEEEEEEE	TRBV5-1*00(488.8)	TRBD1*00(30)	TRBJ2-4*00(248.2)		554|569|590|0|15||75.0	16|22|36|15|21||30.0	20|42|70|26|48||110.0												TGCGCCAGCAGCTTGCAGGGGATGGGAGCCAAAAACATTCAGTACTTC	36								CASSLQGMGAKNIQYF		:::::::::0:-1:15:15:-4:-2:21:26:0:48:::	TLML_22_	DNA
835	CLONES_TRBTLML_22__infusion_TCR-J_Dep_TCR-V_genomic_1000_CCGAAGTA_merged_2500000.txt	3622	19	9.70641e-05	TGCGCCAGCAGCCCGGGTGGCAGCTTCTCTGGAAACACCATATATTTT	EEEEEEEEEEEEEEEEEEEEEEEEEEEEEEEEEEEEEEEEEEEEEEEE	TRBV5-1*00(1039.3)	TRBD1*00(25),TRBD2*00(25)	TRBJ1-3*00(250)		554|566|590|0|12||60.0	10|15|36|12|17||25.0;14|19|48|12|17||25.0	20|42|70|26|48||110.0												TGCGCCAGCAGCCCGGGTGGCAGCTTCTCTGGAAACACCATATATTTT	36								CASSPGGSFSGNTIYF		:::::::::0:-4:12:12:2:-9:17:26:0:48:::	TLML_22_	DNA
836	CLONES_TRBTLML_22__infusion_TCR-J_Dep_TCR-V_genomic_1000_CCGAAGTA_merged_2500000.txt	3626	19	9.70641e-05	TGTGCCAGAAGCTTGAAACTAGCGGGAACACCGGGGAGCTGTTTTTT	EEEEEEEEEEEEEEEEEEEEEEEEEEEEEEEEEEEEEEEEEEEEEEE	TRBV5-3*00(310)	TRBD2*00(40)	TRBJ2-2*00(250)		551|566|587|0|15||75.0	19|27|48|17|25||40.0	21|43|71|25|47||110.0												TGTGCCAGAAGCTTGAAACTAGCGGGAACACCGGGGAGCTGTTTTTT	36								CARSLKLA_NTGELFF		:::::::::0:-1:15:17:-3:-5:25:25:-1:47:::	TLML_22_	DNA
837	CLONES_TRBTLML_22__infusion_TCR-J_Dep_TCR-V_genomic_1000_CCGAAGTA_merged_2500000.txt	3627	19	9.70641e-05	TGCAGTGCTAGAGATCTTAAAACAGGGGCAATCAGCCCCAGCATTTT	EEEEEEEEEEEEEEEEEEEEEEEEEEEEEEEEEEEEEEEEEEEEEEE	TRBV20-1*00(923.5)	TRBD1*00(30)	TRBJ1-5*00(240)		759|776|793|0|17||85.0	15|21|36|21|27||30.0	22|42|70|27|47||100.0												TGCAGTGCTAGAGATCTTAAAACAGGGGCAATCAGCCCCAGCATTTT	36								CSARDLKT_GNQPQHF		:::::::::0:3:17:21:-3:-3:27:27:-2:47:::	TLML_22_	DNA
839	CLONES_TRBTLML_22__infusion_TCR-J_Dep_TCR-V_genomic_1000_CCGAAGTA_merged_2500000.txt	3629	19	9.70641e-05	TGTGCCAGCAGTTACTAGGACAGGGGTTTGGAATGAGCAGTTCTTC	EEEEEEEEEEEEEEEEEEEEEEEEEEEEEEEEEEEEEEEEEEEEEE	TRBV6-5*00(185),TRBV6-6*00(185),TRBV6-8*00(169)	TRBD1*00(45)	TRBJ2-1*00(215)		519|535|556|0|16||80.0;516|532|553|0|16||80.0;512|528|549|0|16||80.0	13|22|36|17|26||45.0	27|42|70|31|46||75.0												TGTGCCAGCAGTTACTAGGACAGGGGTTTGGAATGAGCAGTTCTTC	36								CASSY*DR_VWNEQFF		:::::::::0:-1:16:17:-1:-2:26:31:-7:46:::	TLML_22_	DNA
840	CLONES_TRBTLML_22__infusion_TCR-J_Dep_TCR-V_genomic_1000_CCGAAGTA_merged_2500000.txt	3631	19	9.70641e-05	TGTGCCAGTAGTTCCATCACAGGCCTCCCCTATGGCTACACCTTC	EEEEEEEEEEEEEEEEEEEEEEEEEEEEEEEEEEEEEEEEEEEEE	TRBV19*00(365)	TRBD2*00(30)	TRBJ1-2*00(220)		559|571|596|0|12||60.0	1|7|48|23|29||30.0	24|40|68|29|45||80.0												TGTGCCAGTAGTTCCATCACAGGCCTCCCCTATGGCTACACCTTC	36								CASSSITGLPYGYTF		:::::::::0:-5:12:23:15:-25:29:29:-4:45:::	TLML_22_	DNA
841	CLONES_TRBTLML_22__infusion_TCR-J_Dep_TCR-V_genomic_1000_CCGAAGTA_merged_2500000.txt	3632	19	9.70641e-05	TGTGCCAGCAGCCCGATGTATACAACGTATGATGGCTACACCTTC	EEEEEEEEEEEEEEEEEEEEEEEEEEEEEEEEEEEEEEEEEEEEE	TRBV4-2*00(1160.7),TRBV4-3*00(1130.4)		TRBJ1-2*00(209.1)		537|550|574|0|13||65.0;537|550|574|0|13|SC539T|49.0		26|40|68|31|45||70.0												TGTGCCAGCAGCCCGATGTATACAACGTATGATGGCTACACCTTC	36								CASSPMYTTYDGYTF		:::::::::0:-4:13:::::31:-6:45:::	TLML_22_	DNA
842	CLONES_TRBTLML_22__infusion_TCR-J_Dep_TCR-V_genomic_1000_CCGAAGTA_merged_2500000.txt	3633	19	9.70641e-05	TGTGCCAGCAGCATAGGGGGGGGACCTTACAATGAGCAGTTCTTC	EEEEEEEEEEEEEEEEEEEEEEEEEEEEEEEEEEEEEEEEEEEEE	TRBV7-8*00(492.3)	TRBD1*00(25),TRBD2*00(25)	TRBJ2-1*00(224.9)		567|583|604|0|16|ST579A|64.0	12|17|36|20|25||25.0;16|21|48|20|25||25.0	24|42|70|27|45||90.0												TGTGCCAGCAGCATAGGGGGGGGACCTTACAATGAGCAGTTCTTC	36								CASSIGGGPYNEQFF		:::::::::0:-1:16:20:0:-7:25:27:-4:45:::	TLML_22_	DNA
843	CLONES_TRBTLML_22__infusion_TCR-J_Dep_TCR-V_genomic_1000_CCGAAGTA_merged_2500000.txt	3635	19	9.70641e-05	TGCGCCAGCAGCTTTAACCCCACCATGAACACTGAAGCTTTCTTT	EEEEEEEEEEEEEEEEEEEEEEEEEEEEEEEEEEEEEEEEEEEEE	TRBV5-1*00(553.1)		TRBJ1-1*00(250)		554|568|590|0|14||70.0		18|40|68|23|45||110.0												TGCGCCAGCAGCTTTAACCCCACCATGAACACTGAAGCTTTCTTT	36								CASSFNPTMNTEAFF		:::::::::0:-2:14:::::23:2:45:::	TLML_22_	DNA
844	CLONES_TRBTLML_22__infusion_TCR-J_Dep_TCR-V_genomic_1000_CCGAAGTA_merged_2500000.txt	3636	19	9.70641e-05	TGCAGTGCCCCGGACGGTCAGGGGGCTTCCGACGAGCAGTACTTC	EEEEEEEEEEEEEEEEEEEEEEEEEEEEEEEEEEEEEEEEEEEEE	TRBV20-1*00(859.7)	TRBD1*00(40)	TRBJ2-7*00(214)		759|767|793|0|8||40.0	16|24|36|18|26||40.0	21|39|67|27|45|ST24G|74.0												TGCAGTGCCCCGGACGGTCAGGGGGCTTCCGACGAGCAGTACTTC	36								CSAPDGQGASDEQYF		:::::::::0:-6:8:18:-4:0:26:27:-1:45:::	TLML_22_	DNA
845	CLONES_TRBTLML_22__infusion_TCR-J_Dep_TCR-V_genomic_1000_CCGAAGTA_merged_2500000.txt	3637	19	9.70641e-05	TGCAGTGCCGGGGGTGACGCTTCGAGGGCCAACGAGCAGTACTTC	EEEEEEEEEEEEEEEEEEEEEEEEEEEEEEEEEEEEEEEEEEEEE	TRBV20-1*00(260)	TRBD2*00(35)	TRBJ2-7*00(210)		759|767|793|0|8||40.0	27|34|48|23|30||35.0	25|39|67|31|45||70.0												TGCAGTGCCGGGGGTGACGCTTCGAGGGCCAACGAGCAGTACTTC	36								CSAGGDASRANEQYF		:::::::::0:-6:8:23:-11:2:30:31:-5:45:::	TLML_22_	DNA
846	CLONES_TRBTLML_22__infusion_TCR-J_Dep_TCR-V_genomic_1000_CCGAAGTA_merged_2500000.txt	3643	19	9.70641e-05	TGTGCCAGCAGTGACTAGCGGGGTCGAGGATACGCAGTATTTT	EEEEEEEEEEEEEEEEEEEEEEEEEEEEEEEEEEEEEEEEEEE	TRBV6-4*00(1005.5)	TRBD2*00(30)	TRBJ2-3*00(215)		518|534|555|0|16||80.0	22|28|48|16|22||30.0	26|41|69|28|43||75.0												TGTGCCAGCAGTGACTAGCGGGGTCGAGGATACGCAGTATTTT	36								CASSD*R_VEDTQYF		:::::::::0:-1:16:16:-6:-4:22:28:-6:43:::	TLML_22_	DNA
847	CLONES_TRBTLML_22__infusion_TCR-J_Dep_TCR-V_genomic_1000_CCGAAGTA_merged_2500000.txt	3655	19	9.70641e-05	TGTGCCACCAAACCCACAGGGGGCAACACTGAAGCTTTCTTT	EEEEEEEEEEEEEEEEEEEEEEEEEEEEEEEEEEEEEEEEEE	TRBV24-1*00(409.1)	TRBD1*00(45)	TRBJ1-1*00(230)		559|569|597|0|10||50.0	15|24|36|15|24||45.0	22|40|68|24|42||90.0												TGTGCCACCAAACCCACAGGGGGCAACACTGAAGCTTTCTTT	36								CATKPTGGNTEAFF		:::::::::0:-8:10:15:-3:0:24:24:-2:42:::	TLML_22_	DNA
848	CLONES_TRBTLML_22__infusion_TCR-J_Dep_TCR-V_genomic_1000_CCGAAGTA_merged_2500000.txt	3656	19	9.70641e-05	TGTGCCAGCAGCCCCCTCGGTGCAGTCGAGACCCAGTACTTC	EEEEEEEEEEEEEEEEEEEEEEEEEEEEEEEEEEEEEEEEEE	TRBV7-3*00(619.2)	TRBD1*00(25),TRBD2*00(25)	TRBJ2-5*00(205)		540|552|577|0|12||60.0	2|7|36|12|17||25.0;0|5|48|13|18||25.0	25|40|68|27|42||75.0												TGTGCCAGCAGCCCCCTCGGTGCAGTCGAGACCCAGTACTTC	36								CASSPLGAVETQYF		:::::::::0:-5:12:12:10:-17:17:27:-5:42:::	TLML_22_	DNA
849	CLONES_TRBTLML_22__infusion_TCR-J_Dep_TCR-V_genomic_1000_CCGAAGTA_merged_2500000.txt	3660	19	9.70641e-05	TGTGCCAGCAGCTTTTGAGACCGGGCTATGGCTACACCTTC	EEEEEEEEEEEEEEEEEEEEEEEEEEEEEEEEEEEEEEEEE	TRBV7-8*00(799.2)	TRBD1*00(25),TRBD2*00(25)	TRBJ1-2*00(219.2)		567|581|604|0|14||70.0	10|15|36|20|25||25.0;14|19|48|20|25||25.0	24|40|68|25|41||80.0												TGTGCCAGCAGCTTTTGAGACCGGGCTATGGCTACACCTTC	36								CASSF*D_GYGYTF		:::::::::0:-3:14:20:2:-9:25:25:-4:41:::	TLML_22_	DNA
850	CLONES_TRBTLML_22__infusion_TCR-J_Dep_TCR-V_genomic_1000_CCGAAGTA_merged_2500000.txt	3661	19	9.70641e-05	TGTGCCAGCAGCGCACAGGGTTTAACTATGGCTACACCTTC	EEEEEEEEEEEEEEEEEEEEEEEEEEEEEEEEEEEEEEEEE	TRBV21-1*00(512.5)	TRBD1*00(30)	TRBJ1-2*00(235)		544|556|581|0|12||60.0	15|21|36|14|20||30.0	21|40|68|22|41||95.0												TGTGCCAGCAGCGCACAGGGTTTAACTATGGCTACACCTTC	36								CASSAQG_NYGYTF		:::::::::0:-5:12:14:-3:-3:20:22:-1:41:::	TLML_22_	DNA
851	CLONES_TRBTLML_22__infusion_TCR-J_Dep_TCR-V_genomic_1000_CCGAAGTA_merged_2500000.txt	3666	19	9.70641e-05	TGTGCCAGTAGTATATCGACCTCCTATGGCTACACCTTC	EEEEEEEEEEEEEEEEEEEEEEEEEEEEEEEEEEEEEEE	TRBV19*00(673.3)		TRBJ1-2*00(215.8)		559|574|596|0|15||75.0		24|40|68|23|39||80.0												TGTGCCAGTAGTATATCGACCTCCTATGGCTACACCTTC	36								CASSISTSYGYTF		:::::::::0:-2:15:::::23:-4:39:::	TLML_22_	DNA
852	CLONES_TRBTLML_22__infusion_TCR-J_Dep_TCR-V_genomic_1000_CCGAAGTA_merged_2500000.txt	3668	19	9.70641e-05	TGCAGTGCTAGGGGGGGTGGGGACACTGAAGCTTTCTTT	EEEEEEEEEEEEEEEEEEEEEEEEEEEEEEEEEEEEEEE	TRBV20-1*00(348.2)	TRBD1*00(25)	TRBJ1-1*00(225)		759|770|793|0|11||55.0	18|23|36|11|16||25.0	23|40|68|22|39||85.0												TGCAGTGCTAGGGGGGGTGGGGACACTGAAGCTTTCTTT	36								CSARGGGDTEAFF		:::::::::0:-3:11:11:-6:-1:16:22:-3:39:::	TLML_22_	DNA
853	CLONES_TRBTLML_22__infusion_TCR-J_Dep_TCR-V_genomic_1000_CCGAAGTA_merged_2500000.txt	3680	19	9.70641e-05	TGTGCCAGCAGCCAAGGGGGGGCGGAATCCACCTTC	EEEEEEEEEEEEEEEEEEEEEEEEEEEEEEEEEEEE	TRBV4-2*00(254.1),TRBV4-3*00(238.1)	TRBD1*00(35)	TRBJ1-2*00(172.2)		537|553|574|0|16||80.0;537|553|574|0|16|SC539T|64.0	18|25|36|17|24||35.0	33|40|68|29|36||35.0												TGTGCCAGCAGCCAAGGGGGGGCGGAATCCACCTTC	36								CASSQGGAESTF		:::::::::0:-1:16:17:-6:1:24:29:-13:36:::	TLML_22_	DNA
854	CLONES_TRBTLML_22__infusion_TCR-J_Dep_TCR-V_genomic_1000_CCGAAGTA_merged_2500000.txt	3698	18	9.19554e-05	TGTGCCAGCAGTTTTTTTAGGGAAACAGATACGCAGTATTTTGGCCCAGGCACCCGGCTGACAGTGCTCGGTAAGCGGGGGCTCCCGCTGAAGCCCGGGAACTGGGGAGGGGGCGCCCCGGGACGCCGGGGGCGTCGCAGGGCCAGTTTCTGTGCCGCGTCTCGGGGCTGTGAGCCAAAAACATTCAGTACTTC	EEEEEEEEEEEEEEEEEEEEEEEENNNNNNNNNNNNNNNNNNNNNNNNNNNNNNNNNNNNNNNNNNNNNNNNNNNNNNNNNNNNNNNNNNNNNNNNNNNNNNEEEEEEEEEEEEEEEEEEEEEEEEEEEEEEEEEEEEEEEEEEENNNNNNNNNNNNNNNNNNNNNNNNNNNNNNNNNNNNNNNNNNNNNNNNN	TRBV12-3*00(315),TRBV12-4*00(315)	TRBD1*00(60)	TRBJ2-4*00(261.3)		530|544|567|0|14||70.0;530|544|567|0|14||70.0	17|29|36|107|119||60.0	20|42|70|172|194||110.0												TGTGCCAGCAGTTTTTTTAGGGAAACAGATACGCAGTATTTTGGCCCAGGCACCCGGCTGACAGTGCTCGGTAAGCGGGGGCTCCCGCTGAAGCCCGGGAACTGGGGAGGGGGCGCCCCGGGACGCCGGGGGCGTCGCAGGGCCAGTTTCTGTGCCGCGTCTCGGGGCTGTGAGCCAAAAACATTCAGTACTTC	36								CASSFFRETDTQYFGPGTRLTVLGKRGLPLKP_ELGRGRPGTPGASQGQFLCRVSGL*AKNIQYF		:::::::::0:-3:14:107:-5:5:119:172:0:194:::	TLML_22_	DNA
855	CLONES_TRBTLML_22__infusion_TCR-J_Dep_TCR-V_genomic_1000_CCGAAGTA_merged_2500000.txt	3700	18	9.19554e-05	TGTGCCAGCAGTCCCCCCGTGGCGGGGGGCGCCAGGAGGGTACGAGCAGTACTTC	EEEEEEEEEEEEEEEEEEEEEEEEEEEEEEEEEEEEEEEEEEEEEEEEEEEEEEE	TRBV27*00(540)	TRBD1*00(45)	TRBJ2-7*00(210)		556|568|593|0|12||60.0	18|27|36|24|33||45.0	24|39|67|40|55||75.0												TGTGCCAGCAGTCCCCCCGTGGCGGGGGGCGCCAGGAGGGTACGAGCAGTACTTC	36								CASSPPVAG_APGGYEQYF		:::::::::0:-5:12:24:-6:3:33:40:-4:55:::	TLML_22_	DNA
856	CLONES_TRBTLML_22__infusion_TCR-J_Dep_TCR-V_genomic_1000_CCGAAGTA_merged_2500000.txt	3702	18	9.19554e-05	TGTGCCAGCAGCTTAGGTCGCCCCATGGACAGGTTTGACATGGCTACACCTTC	EEEEEEEEEEEEEEEEEEEEEEEEEEEEEEEEEEEEEEEEEEEEEEEEEEEEE	TRBV11-3*00(192.9),TRBV11-1*00(176.9)	TRBD1*00(35)	TRBJ1-2*00(210)		521|537|558|0|16||80.0;531|547|568|0|16||80.0	13|20|36|26|33||35.0	26|40|68|39|53||70.0												TGTGCCAGCAGCTTAGGTCGCCCCATGGACAGGTTTGACATGGCTACACCTTC	36								CASSLGRPM_QV*HGYTF		:::::::::0:-1:16:26:-1:-4:33:39:-6:53:::	TLML_22_	DNA
858	CLONES_TRBTLML_22__infusion_TCR-J_Dep_TCR-V_genomic_1000_CCGAAGTA_merged_2500000.txt	3705	18	9.19554e-05	TGTGCCAGCAGCTCTCTCTCCCGGGACAGGGCCCCTTATGGCTACACCTTC	EEEEEEEEEEEEEEEEEEEEEEEEEEEEEEEEEEEEEEEEEEEEEEEEEEE	TRBV21-1*00(227.9)	TRBD1*00(65)	TRBJ1-2*00(210.7)		544|556|581|0|12||60.0	8|21|36|18|31||65.0	25|40|68|36|51||75.0												TGTGCCAGCAGCTCTCTCTCCCGGGACAGGGCCCCTTATGGCTACACCTTC	36								CASSSLSRDRAPYGYTF		:::::::::0:-5:12:18:4:-3:31:36:-5:51:::	TLML_22_	DNA
859	CLONES_TRBTLML_22__infusion_TCR-J_Dep_TCR-V_genomic_1000_CCGAAGTA_merged_2500000.txt	3706	18	9.19554e-05	TGTGCCAGCAGCTCCGCCCTCACGGGGGCACCCATCTATGGCTACACCTTC	EEEEEEEEEEEEEEEEEEEEEEEEEEEEEEEEEEEEEEEEEEEEEEEEEEE	TRBV5-4*00(315),TRBV5-8*00(299)	TRBD1*00(34),TRBD2*00(30)	TRBJ1-2*00(219.1)		549|562|585|0|13||65.0;551|564|587|0|13||65.0	18|28|36|23|33|SG24A|34.0;31|37|48|15|21||30.0	24|40|68|35|51||80.0												TGTGCCAGCAGCTCCGCCCTCACGGGGGCACCCATCTATGGCTACACCTTC	36								CASSSALTGAPIYGYTF		:::::::::0:-3:13:23:-6:4:33:35:-4:51:::	TLML_22_	DNA
860	CLONES_TRBTLML_22__infusion_TCR-J_Dep_TCR-V_genomic_1000_CCGAAGTA_merged_2500000.txt	3710	18	9.19554e-05	TGTGCCAGCAGCCAAGAGGCACTAGCCGGGGGATACGAGCAGTACTTC	EEEEEEEEEEEEEEEEEEEEEEEEEEEEEEEEEEEEEEEEEEEEEEEE	TRBV4-2*00(1049.7)	TRBD2*00(30)	TRBJ2-7*00(214.1)		537|554|574|0|17||85.0	19|25|48|20|26||30.0	24|39|67|33|48||75.0												TGTGCCAGCAGCCAAGAGGCACTAGCCGGGGGATACGAGCAGTACTTC	36								CASSQEALAGGYEQYF		:::::::::0:0:17:20:-3:-7:26:33:-4:48:::	TLML_22_	DNA
861	CLONES_TRBTLML_22__infusion_TCR-J_Dep_TCR-V_genomic_1000_CCGAAGTA_merged_2500000.txt	3719	18	9.19554e-05	TGTGCCAGCAGTCACCCGACAGGGCCTAATGAAAAACTGTTTTTT	EEEEEEEEEEEEEEEEEEEEEEEEEEEEEEEEEEEEEEEEEEEEE	TRBV28*00(537.2)	TRBD1*00(35)	TRBJ1-4*00(179.1)		564|576|601|0|12||60.0	14|21|36|17|24||35.0	23|43|71|25|45||100.0												TGTGCCAGCAGTCACCCGACAGGGCCTAATGAAAAACTGTTTTTT	36								CASSHPTGPNEKLFF		:::::::::0:-5:12:17:-2:-3:24:25:-3:45:::	TLML_22_	DNA
862	CLONES_TRBTLML_22__infusion_TCR-J_Dep_TCR-V_genomic_1000_CCGAAGTA_merged_2500000.txt	3728	18	9.19554e-05	TGCGCCAGCAGTGAGGACAGCGGTAAATGAAAAACTGTTTTTT	EEEEEEEEEEEEEEEEEEEEEEEEEEEEEEEEEEEEEEEEEEE	TRBV10-1*00(463.1)	TRBD1*00(25),TRBD2*00(25)	TRBJ1-4*00(228.8)		533|548|570|0|15||75.0	14|19|36|15|20||25.0;22|27|48|18|23||25.0	25|43|71|25|43||90.0												TGCGCCAGCAGTGAGGACAGCGGTAAATGAAAAACTGTTTTTT	36								CASSEDS_VNEKLFF		:::::::::0:-2:15:15:-2:-5:20:25:-5:43:::	TLML_22_	DNA
863	CLONES_TRBTLML_22__infusion_TCR-J_Dep_TCR-V_genomic_1000_CCGAAGTA_merged_2500000.txt	3732	18	9.19554e-05	TGTGCCAGCAGCTTAGTCGCAGGGGGGACTGAAGCTTTCTTT	EEEEEEEEEEEEEEEEEEEEEEEEEEEEEEEEEEEEEEEEEE	TRBV11-2*00(290),TRBV11-3*00(258)	TRBD1*00(35)	TRBJ1-1*00(215)		522|538|559|0|16||80.0;521|537|558|0|16||80.0	16|23|36|19|26||35.0	25|40|68|27|42||75.0												TGTGCCAGCAGCTTAGTCGCAGGGGGGACTGAAGCTTTCTTT	36								CASSLVAGGTEAFF		:::::::::0:-1:16:19:-4:-1:26:27:-5:42:::	TLML_22_	DNA
864	CLONES_TRBTLML_22__infusion_TCR-J_Dep_TCR-V_genomic_1000_CCGAAGTA_merged_2500000.txt	3733	18	9.19554e-05	TGTGCCAGCAGCCCAGGGGGCTTCAACAATGAGCAGTTCTTC	EEEEEEEEEEEEEEEEEEEEEEEEEEEEEEEEEEEEEEEEEE	TRBV27*00(395)	TRBD1*00(40)	TRBJ2-1*00(225)		556|567|593|0|11||55.0	16|24|36|13|21||40.0	25|42|70|25|42||85.0												TGTGCCAGCAGCCCAGGGGGCTTCAACAATGAGCAGTTCTTC	36								CASSPGGFNNEQFF		:::::::::0:-6:11:13:-4:0:21:25:-5:42:::	TLML_22_	DNA
865	CLONES_TRBTLML_22__infusion_TCR-J_Dep_TCR-V_genomic_1000_CCGAAGTA_merged_2500000.txt	3744	18	9.19554e-05	TGTGCCTGGAGTGGTTTCGGGGCATGGACCCAGTACTTC	EEEEEEEEEEEEEEEEEEEEEEEEEEEEEEEEEEEEEEE	TRBV30*00(1220.8)	TRBD1*00(25)	TRBJ2-5*00(205)		787|800|821|0|13||65.0	19|24|36|18|23||25.0	27|40|68|26|39||65.0												TGTGCCTGGAGTGGTTTCGGGGCATGGACCCAGTACTTC	36								CAWSGFGAWTQYF		:::::::::0:-1:13:18:-7:0:23:26:-7:39:::	TLML_22_	DNA
866	CLONES_TRBTLML_22__infusion_TCR-J_Dep_TCR-V_genomic_1000_CCGAAGTA_merged_2500000.txt	3746	18	9.19554e-05	TGTGCCAGTGGGAACCATCAGGGGGCTGGCTACACCTTC	EEEEEEEEEEEEEEEEEEEEEEEEEEEEEEEEEEEEEEE	TRBV19*00(467)	TRBD1*00(40)	TRBJ1-2*00(205)		559|568|596|0|9||45.0	16|24|36|18|26||40.0	27|40|68|26|39||65.0												TGTGCCAGTGGGAACCATCAGGGGGCTGGCTACACCTTC	36								CASGNHQGAGYTF		:::::::::0:-8:9:18:-4:0:26:26:-7:39:::	TLML_22_	DNA
867	CLONES_TRBTLML_22__infusion_TCR-J_Dep_TCR-V_genomic_1000_CCGAAGTA_merged_2500000.txt	3747	18	9.19554e-05	TGTGCCAGCAGTTGGCTGAACACCGGGGAGCTGTTTTTT	EEEEEEEEEEEEEEEEEEEEEEEEEEEEEEEEEEEEEEE	TRBV12-3*00(650),TRBV12-4*00(650)		TRBJ2-2*00(249.1)		530|543|567|0|13||65.0;530|543|567|0|13||65.0		21|43|71|17|39||110.0												TGTGCCAGCAGTTGGCTGAACACCGGGGAGCTGTTTTTT	36								CASSWLNTGELFF		:::::::::0:-4:13:::::17:-1:39:::	TLML_22_	DNA
868	CLONES_TRBTLML_22__infusion_TCR-J_Dep_TCR-V_genomic_1000_CCGAAGTA_merged_2500000.txt	3748	18	9.19554e-05	TGTGCCAGCAGCTTCAGGGTGAACACTGAAGCTTTCTTT	EEEEEEEEEEEEEEEEEEEEEEEEEEEEEEEEEEEEEEE	TRBV7-3*00(922.8)	TRBD1*00(25)	TRBJ1-1*00(238.9)		540|554|577|0|14||70.0	16|21|36|14|19||25.0	20|40|68|19|39||100.0												TGTGCCAGCAGCTTCAGGGTGAACACTGAAGCTTTCTTT	36								CASSFRVNTEAFF		:::::::::0:-3:14:14:-4:-3:19:19:0:39:::	TLML_22_	DNA
869	CLONES_TRBTLML_22__infusion_TCR-J_Dep_TCR-V_genomic_1000_CCGAAGTA_merged_2500000.txt	3749	18	9.19554e-05	TGTGCCAGCAGCCCCTACAGCCCAGATACGCAGTATTTT	EEEEEEEEEEEEEEEEEEEEEEEEEEEEEEEEEEEEEEE	TRBV7-2*00(309),TRBV7-8*00(277)		TRBJ2-3*00(228)		580|592|617|0|12||60.0;567|579|604|0|12||60.0		20|41|69|18|39|SA23C|89.0												TGTGCCAGCAGCCCCTACAGCCCAGATACGCAGTATTTT	36								CASSPYSPDTQYF		:::::::::0:-5:12:::::18:0:39:::	TLML_22_	DNA
870	CLONES_TRBTLML_22__infusion_TCR-J_Dep_TCR-V_genomic_1000_CCGAAGTA_merged_2500000.txt	3750	18	9.19554e-05	TGTGCCAGCAGCGGGGGAGAAAAATATGGCTACACCTTC	EEEEEEEEEEEEEEEEEEEEEEEEEEEEEEEEEEEEEEE	TRBV4-2*00(330),TRBV4-3*00(314)	TRBD1*00(25),TRBD2*00(25)	TRBJ1-2*00(214.1)		537|549|574|0|12||60.0;537|549|574|0|12|SC539T|44.0	18|23|36|12|17||25.0;25|30|48|14|19||25.0	25|40|68|24|39||75.0												TGTGCCAGCAGCGGGGGAGAAAAATATGGCTACACCTTC	36								CASSGGEKYGYTF		:::::::::0:-5:12:12:-6:-1:17:24:-5:39:::	TLML_22_	DNA
871	CLONES_TRBTLML_22__infusion_TCR-J_Dep_TCR-V_genomic_1000_CCGAAGTA_merged_2500000.txt	3751	18	9.19554e-05	TGTGCCAGCAGAGGGACAGGGGGCTTCGAGCAGTACTTC	EEEEEEEEEEEEEEEEEEEEEEEEEEEEEEEEEEEEEEE	TRBV6-1*00(180),TRBV6-5*00(180),TRBV6-6*00(180)	TRBD1*00(60)	TRBJ2-7*00(205)		516|527|553|0|11||55.0;519|530|556|0|11||55.0;516|527|553|0|11||55.0	12|24|36|12|24||60.0	26|39|67|26|39||65.0												TGTGCCAGCAGAGGGACAGGGGGCTTCGAGCAGTACTTC	36								CASRGTGGFEQYF		:::::::::0:-6:11:12:0:0:24:26:-6:39:::	TLML_22_	DNA
872	CLONES_TRBTLML_22__infusion_TCR-J_Dep_TCR-V_genomic_1000_CCGAAGTA_merged_2500000.txt	3757	18	9.19554e-05	TGTGCCAGCAGCTGGGGCTGGAGGGAGCAGTTCTTC	EEEEEEEEEEEEEEEEEEEEEEEEEEEEEEEEEEEE	TRBV5-6*00(1088.7)	TRBD1*00(25),TRBD2*00(25)	TRBJ2-1*00(200)		550|563|586|0|13||65.0	19|24|36|13|18||25.0;26|31|48|19|24||25.0	30|42|70|24|36||60.0												TGTGCCAGCAGCTGGGGCTGGAGGGAGCAGTTCTTC	36								CASSWGWREQFF		:::::::::0:-3:13:13:-7:0:18:24:-10:36:::	TLML_22_	DNA
873	CLONES_TRBTLML_22__infusion_TCR-J_Dep_TCR-V_genomic_1000_CCGAAGTA_merged_2500000.txt	3773	17	8.68468e-05	TGTGCCAGCAGCCTCAGGTGGACTAGCGGGGGGGTACGGCTCACAGATACGCAGTATTTT	EEEEEEEEEEEEEEEEEEEEEEEEEEEEEEEEEEEEEEEEEEEEEEEEEEEEEEEEEEEE	TRBV3-1*00(534.1),TRBV3-2*00(486.1)	TRBD2*00(59)	TRBJ2-3*00(231.2)		543|556|580|0|13||65.0;543|556|580|0|13||65.0	17|32|48|19|34|SA28G|59.0	22|41|69|41|60||95.0												TGTGCCAGCAGCCTCAGGTGGACTAGCGGGGGGGTACGGCTCACAGATACGCAGTATTTT	36								CASSLRWTSGGVRLTDTQYF		:::::::::0:-4:13:19:-1:0:34:41:-2:60:::	TLML_22_	DNA
874	CLONES_TRBTLML_22__infusion_TCR-J_Dep_TCR-V_genomic_1000_CCGAAGTA_merged_2500000.txt	3774	17	8.68468e-05	TGTGCCAGCAGCAAAGACGGATTAGCGGGGCAGCACACAGATACGCAGTATTTT	EEEEEEEEEEEEEEEEEEEEEEEEEEEEEEEEEEEEEEEEEEEEEEEEEEEEEE	TRBV21-1*00(425)	TRBD2*00(39)	TRBJ2-3*00(235)		544|560|581|0|16||80.0	17|28|48|18|29|SC20T|39.0	22|41|69|35|54||95.0												TGTGCCAGCAGCAAAGACGGATTAGCGGGGCAGCACACAGATACGCAGTATTTT	36								CASSKDGLAGQHTDTQYF		:::::::::0:-1:16:18:-1:-4:29:35:-2:54:::	TLML_22_	DNA
875	CLONES_TRBTLML_22__infusion_TCR-J_Dep_TCR-V_genomic_1000_CCGAAGTA_merged_2500000.txt	3776	17	8.68468e-05	TGTGCCTGGATGGAGGGGTATTTTGACAGGGGAATCCCTGAAGCTTTCTTT	EEEEEEEEEEEEEEEEEEEEEEEEEEEEEEEEEEEEEEEEEEEEEEEEEEE	TRBV30*00(434)	TRBD1*00(40)	TRBJ1-1*00(210)		787|797|821|0|10||50.0	14|22|36|24|32||40.0	26|40|68|37|51||70.0												TGTGCCTGGATGGAGGGGTATTTTGACAGGGGAATCCCTGAAGCTTTCTTT	36								CAWMEGYFDRGIPEAFF		:::::::::0:-4:10:24:-2:-2:32:37:-6:51:::	TLML_22_	DNA
876	CLONES_TRBTLML_22__infusion_TCR-J_Dep_TCR-V_genomic_1000_CCGAAGTA_merged_2500000.txt	3785	17	8.68468e-05	TGTGCCAGCAGCCCCCAAGGACTAGCGGGTCCCGGGGAGCTGTTTTTT	EEEEEEEEEEEEEEEEEEEEEEEEEEEEEEEEEEEEEEEEEEEEEEEE	TRBV11-3*00(944.7)	TRBD2*00(55)	TRBJ2-2*00(225)		521|533|558|0|12||60.0	17|28|48|18|29||55.0	26|43|71|31|48||85.0												TGTGCCAGCAGCCCCCAAGGACTAGCGGGTCCCGGGGAGCTGTTTTTT	36								CASSPQGLAGPGELFF		:::::::::0:-5:12:18:-1:-4:29:31:-6:48:::	TLML_22_	DNA
877	CLONES_TRBTLML_22__infusion_TCR-J_Dep_TCR-V_genomic_1000_CCGAAGTA_merged_2500000.txt	3786	17	8.68468e-05	TGTGCCAGCAGCGAGAGAAATAGCGGGGGGACGGAGACCCAGTACTTC	EEEEEEEEEEEEEEEEEEEEEEEEEEEEEEEEEEEEEEEEEEEEEEEE	TRBV9*00(370)	TRBD2*00(35)	TRBJ2-5*00(215)		559|572|595|0|13||65.0	21|28|48|20|27||35.0	25|40|68|33|48||75.0												TGTGCCAGCAGCGAGAGAAATAGCGGGGGGACGGAGACCCAGTACTTC	36								CASSERNSGGTETQYF		:::::::::0:-3:13:20:-5:-4:27:33:-5:48:::	TLML_22_	DNA
878	CLONES_TRBTLML_22__infusion_TCR-J_Dep_TCR-V_genomic_1000_CCGAAGTA_merged_2500000.txt	3797	17	8.68468e-05	TGTGCCAGCAGTCCACCGGGACAGGGGGTCCACGAGCAGTACTTC	EEEEEEEEEEEEEEEEEEEEEEEEEEEEEEEEEEEEEEEEEEEEE	TRBV7-9*00(555)	TRBD1*00(65)	TRBJ2-7*00(210)		556|567|593|0|11||55.0	10|23|36|15|28||65.0	25|39|67|31|45||70.0												TGTGCCAGCAGTCCACCGGGACAGGGGGTCCACGAGCAGTACTTC	36								CASSPPGQGVHEQYF		:::::::::0:-6:11:15:2:-1:28:31:-5:45:::	TLML_22_	DNA
879	CLONES_TRBTLML_22__infusion_TCR-J_Dep_TCR-V_genomic_1000_CCGAAGTA_merged_2500000.txt	3798	17	8.68468e-05	TGTGCCAGCAGCTTTAACAGGGGGATGTATGAAAAACTGTTTTTT	EEEEEEEEEEEEEEEEEEEEEEEEEEEEEEEEEEEEEEEEEEEEE	TRBV28*00(424.1)	TRBD1*00(40)	TRBJ1-4*00(224.1)		564|575|601|0|11||55.0	15|23|36|16|24||40.0	26|43|71|28|45||85.0												TGTGCCAGCAGCTTTAACAGGGGGATGTATGAAAAACTGTTTTTT	36								CASSFNRGMYEKLFF		:::::::::0:-6:11:16:-3:-1:24:28:-6:45:::	TLML_22_	DNA
880	CLONES_TRBTLML_22__infusion_TCR-J_Dep_TCR-V_genomic_1000_CCGAAGTA_merged_2500000.txt	3804	17	8.68468e-05	TGCAGTGCTATTTCTAAGGGGGCTCCCAAGAGACCCAGTACTTC	EEEEEEEEEEEEEEEEEEEEEEEEEEEEEEEEEEEEEEEEEEEE	TRBV20-1*00(692.2)	TRBD1*00(35)	TRBJ2-5*00(219.1)		759|769|793|0|10||50.0	17|24|36|16|23||35.0	21|40|68|25|44||95.0												TGCAGTGCTATTTCTAAGGGGGCTCCCAAGAGACCCAGTACTTC	36								CSAISKG_SQETQYF		:::::::::0:-4:10:16:-5:0:23:25:-1:44:::	TLML_22_	DNA
881	CLONES_TRBTLML_22__infusion_TCR-J_Dep_TCR-V_genomic_1000_CCGAAGTA_merged_2500000.txt	3815	17	8.68468e-05	TGTGCCAGCAGCTTGGAAAGGGGAGCTCAGCCCCAGCATTTT	EEEEEEEEEEEEEEEEEEEEEEEEEEEEEEEEEEEEEEEEEE	TRBV5-5*00(1156.1)	TRBD1*00(25),TRBD2*00(25)	TRBJ1-5*00(220)		549|565|585|0|16||80.0	17|22|36|18|23||25.0;25|30|48|20|25||25.0	26|42|70|26|42||80.0												TGTGCCAGCAGCTTGGAAAGGGGAGCTCAGCCCCAGCATTTT	36								CASSLERGAQPQHF		:::::::::0:0:16:18:-5:-2:23:26:-6:42:::	TLML_22_	DNA
882	CLONES_TRBTLML_22__infusion_TCR-J_Dep_TCR-V_genomic_1000_CCGAAGTA_merged_2500000.txt	3816	17	8.68468e-05	TGTGCCAGCAGCTCCAACAGGGCGGCGAAGGGCTACACCTTC	EEEEEEEEEEEEEEEEEEEEEEEEEEEEEEEEEEEEEEEEEE	TRBV11-2*00(382.9),TRBV11-3*00(350.9)	TRBD1*00(30)	TRBJ1-2*00(198.9)		522|535|559|0|13||65.0;521|534|558|0|13||65.0	15|21|36|16|22||30.0	28|40|68|30|42||60.0												TGTGCCAGCAGCTCCAACAGGGCGGCGAAGGGCTACACCTTC	36								CASSSNRAAKGYTF		:::::::::0:-4:13:16:-3:-3:22:30:-8:42:::	TLML_22_	DNA
883	CLONES_TRBTLML_22__infusion_TCR-J_Dep_TCR-V_genomic_1000_CCGAAGTA_merged_2500000.txt	3817	17	8.68468e-05	TGTGCCAGCAGGGGACTAGTACGCCAAGAGACCCAGTACTTC	EEEEEEEEEEEEEEEEEEEEEEEEEEEEEEEEEEEEEEEEEE	TRBV2*00(832)	TRBD2*00(40)	TRBJ2-5*00(235)		518|529|555|0|11||55.0	16|24|48|11|19||40.0	21|40|68|23|42||95.0												TGTGCCAGCAGGGGACTAGTACGCCAAGAGACCCAGTACTTC	36								CASRGLVRQETQYF		:::::::::0:-6:11:11:0:-8:19:23:-1:42:::	TLML_22_	DNA
884	CLONES_TRBTLML_22__infusion_TCR-J_Dep_TCR-V_genomic_1000_CCGAAGTA_merged_2500000.txt	3823	17	8.68468e-05	TGTGCCAGCAGTGTAGGACAGGGTCCTACGAGCAGTACTTC	EEEEEEEEEEEEEEEEEEEEEEEEEEEEEEEEEEEEEEEEE	TRBV6-4*00(572.9)	TRBD1*00(40)	TRBJ2-7*00(130)		518|531|555|0|13||65.0	13|21|36|15|23||40.0	21|39|67|23|41||90.0												TGTGCCAGCAGTGTAGGACAGGGTCCTACGAGCAGTACTTC	36								CASSVGQ_SYEQYF		:::::::::0:-4:13:15:-1:-3:23:23:-1:41:::	TLML_22_	DNA
885	CLONES_TRBTLML_22__infusion_TCR-J_Dep_TCR-V_genomic_1000_CCGAAGTA_merged_2500000.txt	3829	17	8.68468e-05	TGTGCCAGCAGCAACGCCGGGGAGCTACGAGCAGTACTTC	EEEEEEEEEEEEEEEEEEEEEEEEEEEEEEEEEEEEEEEE	TRBV21-1*00(614.1)	TRBD1*00(25),TRBD2*00(25)	TRBJ2-7*00(200)		544|558|581|0|14||70.0	10|15|36|16|21||25.0;14|19|48|16|21||25.0	23|39|67|24|40||80.0												TGTGCCAGCAGCAACGCCGGGGAGCTACGAGCAGTACTTC	36								CASSNAG_SYEQYF		:::::::::0:-3:14:16:2:-9:21:24:-3:40:::	TLML_22_	DNA
886	CLONES_TRBTLML_22__infusion_TCR-J_Dep_TCR-V_genomic_1000_CCGAAGTA_merged_2500000.txt	3837	17	8.68468e-05	TGTGCCAGTAGTATACAGGGTAACTATGGCTACACCTTC	EEEEEEEEEEEEEEEEEEEEEEEEEEEEEEEEEEEEEEE	TRBV19*00(338.9)	TRBD1*00(25)	TRBJ1-2*00(235)		559|574|596|0|15||75.0	16|21|36|15|20||25.0	21|40|68|20|39||95.0												TGTGCCAGTAGTATACAGGGTAACTATGGCTACACCTTC	36								CASSIQGNYGYTF		:::::::::0:-2:15:15:-4:-3:20:20:-1:39:::	TLML_22_	DNA
887	CLONES_TRBTLML_22__infusion_TCR-J_Dep_TCR-V_genomic_1000_CCGAAGTA_merged_2500000.txt	3844	17	8.68468e-05	TGCGCCAGCAAGTAGCGGCGGGGGGGAGCTGTTTTTT	EEEEEEEEEEEEEEEEEEEEEEEEEEEEEEEEEEEEE	TRBV10-1*00(689.9)	TRBD2*00(30)	TRBJ2-2*00(212.2)		533|543|570|0|10||50.0	21|27|48|12|18||30.0	28|43|71|22|37||75.0												TGCGCCAGCAAGTAGCGGCGGGGGGGAGCTGTTTTTT	36								CASK*R_GGELFF		:::::::::0:-7:10:12:-5:-5:18:22:-8:37:::	TLML_22_	DNA
888	CLONES_TRBTLML_22__infusion_TCR-J_Dep_TCR-V_genomic_1000_CCGAAGTA_merged_2500000.txt	3854	17	8.68468e-05	TGTGCCAGCACGGAGAACAATGAGCAGTTCTTC	EEEEEEEEEEEEEEEEEEEEEEEEEEEEEEEEE	TRBV2*00(503.1)		TRBJ2-1*00(222.8)		518|528|555|0|10||50.0		25|42|70|16|33||85.0												TGTGCCAGCACGGAGAACAATGAGCAGTTCTTC	36								CASTENNEQFF		:::::::::0:-7:10:::::16:-5:33:::	TLML_22_	DNA
889	CLONES_TRBTLML_22__infusion_TCR-J_Dep_TCR-V_genomic_1000_CCGAAGTA_merged_2500000.txt	3860	16	8.17382e-05	TGTGCCAGCAGTGATTCGGACAGGGGGCCCCATAGCACTGAAGCTTTCTTTGGACAAGGCACCAGACTCACAGTTGTAGGTAAGACATTTTTCAGGTTCTTTTGCAGATCCGTCACAGGGAAAAGTGGGTCCACAGTGTCCCTTTTAGAGTGGCTATATTCTTATGTGCTAACTATGGCTACACCTTC	NNNNNNNNNNNNNNNNNNNJNNNNNNNNNNNNNNNNNNNNNNNNNNNNNNNNNNNNNNNNNNNNNNNNNNNNNNNNNNNNNNNNNNNNNNNNNNNNNNNNNNNNNNNNNNNNNNNNNNNNNNNNNNNNEEEEEEEEEEEEEENNNNNNNNNNNNNNNNNNNNNNNNNNNNNNNNNNNNNNNNNNNNNN	TRBV6-1*00(778.7)	TRBD1*00(55)	TRBJ1-2*00(300.2)		516|530|553|0|14||70.0	13|24|36|17|28||55.0	19|40|68|167|188||105.0												TGTGCCAGCAGTGATTCGGACAGGGGGCCCCATAGCACTGAAGCTTTCTTTGGACAAGGCACCAGACTCACAGTTGTAGGTAAGACATTTTTCAGGTTCTTTTGCAGATCCGTCACAGGGAAAAGTGGGTCCACAGTGTCCCTTTTAGAGTGGCTATATTCTTATGTGCTAACTATGGCTACACCTTC	36								CASSDSDRGPHSTEAFFGQGTRLTVVGKTFF_VLLQIRHREKWVHSVPFRVAIFLCANYGYTF		:::::::::0:-3:14:17:-1:0:28:167:1:188:::	TLML_22_	DNA
890	CLONES_TRBTLML_22__infusion_TCR-J_Dep_TCR-V_genomic_1000_CCGAAGTA_merged_2500000.txt	3866	16	8.17382e-05	TGTGCCAGCAGCGTAGTCCGGGACAGGGGTAACACCGGGGAGCTGTTTTTT	EEEEEEEEEEEEEEEEEEEEEEEEEEEEEEEEEEEEEEEEEEEEEEEEEEE	TRBV9*00(355)	TRBD1*00(60)	TRBJ2-2*00(243.9)		559|575|595|0|16||80.0	10|22|36|17|29||60.0	22|43|71|30|51||105.0												TGTGCCAGCAGCGTAGTCCGGGACAGGGGTAACACCGGGGAGCTGTTTTTT	36								CASSVVRDRGNTGELFF		:::::::::0:0:16:17:2:-2:29:30:-2:51:::	TLML_22_	DNA
891	CLONES_TRBTLML_22__infusion_TCR-J_Dep_TCR-V_genomic_1000_CCGAAGTA_merged_2500000.txt	3867	16	8.17382e-05	TGTGCCAGCAGCAAAGAGGGGGGGGCGGAGGCTAATGAAAAACTGTTTTTT	EEEEEEEEEEEEEEEEEEEEEEEEEEEEEEEEEEEEEEEEEEEEEEEEEEE	TRBV21-1*00(696.1)	TRBD1*00(35)	TRBJ1-4*00(221.3)		544|560|581|0|16||80.0	18|25|36|20|27||35.0	23|43|71|31|51||100.0												TGTGCCAGCAGCAAAGAGGGGGGGGCGGAGGCTAATGAAAAACTGTTTTTT	36								CASSKEGGAEANEKLFF		:::::::::0:-1:16:20:-6:1:27:31:-3:51:::	TLML_22_	DNA
892	CLONES_TRBTLML_22__infusion_TCR-J_Dep_TCR-V_genomic_1000_CCGAAGTA_merged_2500000.txt	3868	16	8.17382e-05	TGCGCCAGCAGCCAGGAGCCCGGGACTAGCGGGGCGGAGACCCAGTACTTC	EEEEEEEEEEEEEEEEEEEEEEEEEEEEEEEEEEEEEEEEEEEEEEEEEEE	TRBV4-1*00(119.3)	TRBD2*00(75)	TRBJ2-5*00(213)		537|551|574|0|14||70.0	13|28|48|18|33||75.0	25|40|68|36|51||75.0												TGCGCCAGCAGCCAGGAGCCCGGGACTAGCGGGGCGGAGACCCAGTACTTC	36								CASSQEPGTSGAETQYF		:::::::::0:-3:14:18:3:-4:33:36:-5:51:::	TLML_22_	DNA
893	CLONES_TRBTLML_22__infusion_TCR-J_Dep_TCR-V_genomic_1000_CCGAAGTA_merged_2500000.txt	3871	16	8.17382e-05	TGTGCCAGCAGTTTGTCCGACGGCTCGGTGGGGGAGACCCAGTACTTC	EEEEEEEEEEEEEEEEEEEEEEEEEEEEEEEEEEEEEEEEEEEEEEEE	TRBV28*00(409.1)		TRBJ2-5*00(181.9)		564|578|601|0|14||70.0		25|40|68|33|48||75.0												TGTGCCAGCAGTTTGTCCGACGGCTCGGTGGGGGAGACCCAGTACTTC	36								CASSLSDGSVGETQYF		:::::::::0:-3:14:::::33:-5:48:::	TLML_22_	DNA
894	CLONES_TRBTLML_22__infusion_TCR-J_Dep_TCR-V_genomic_1000_CCGAAGTA_merged_2500000.txt	3872	16	8.17382e-05	TGTGCCAGCAGTCCCAACGATCGGACAGTTACGCAGCCCCAGCATTTT	EEEEEEEEEEEEEEEEEEEEEEEEEEEEEEEEEEEEEEEEEEEEEEEE	TRBV27*00(1137.8)	TRBD1*00(30)	TRBJ1-5*00(200)		556|568|593|0|12||60.0	13|19|36|22|28||30.0	27|42|70|33|48||75.0												TGTGCCAGCAGTCCCAACGATCGGACAGTTACGCAGCCCCAGCATTTT	36								CASSPNDRTVTQPQHF		:::::::::0:-5:12:22:-1:-5:28:33:-7:48:::	TLML_22_	DNA
895	CLONES_TRBTLML_22__infusion_TCR-J_Dep_TCR-V_genomic_1000_CCGAAGTA_merged_2500000.txt	3873	16	8.17382e-05	TGTGCCAGCAGCTTAGCGCTCGGTTTGAGCACCGGGGAGCTGTTTTTT	EEEEEEEEEEEEEEEEEEEEEEEEEEEEEEEEEEEEEEEEEEEEEEEE	TRBV7-9*00(1276.1)		TRBJ2-2*00(172.9)		556|576|593|0|20||100.0		24|43|71|29|48||95.0												TGTGCCAGCAGCTTAGCGCTCGGTTTGAGCACCGGGGAGCTGTTTTTT	36								CASSLALGLSTGELFF		:::::::::0:3:20:::::29:-4:48:::	TLML_22_	DNA
897	CLONES_TRBTLML_22__infusion_TCR-J_Dep_TCR-V_genomic_1000_CCGAAGTA_merged_2500000.txt	3881	16	8.17382e-05	TGTGCCAGCAGCTCACGAACAGGGTACCAAGAGACCCAGTACTTC	EEEEEEEEEEEEEEEEEEEEEEEEEEEEEEEEEEEEEEEEEEEEE	TRBV7-9*00(947)		TRBJ2-5*00(145)		556|569|593|0|13||65.0		17|40|68|22|45||115.0												TGTGCCAGCAGCTCACGAACAGGGTACCAAGAGACCCAGTACTTC	36								CASSSRTGYQETQYF		:::::::::0:-4:13:::::22:3:45:::	TLML_22_	DNA
898	CLONES_TRBTLML_22__infusion_TCR-J_Dep_TCR-V_genomic_1000_CCGAAGTA_merged_2500000.txt	3882	16	8.17382e-05	TGTGCCAGCAGCTCAACAGGGCCCGGCAATCAGCCCCAGCATTTT	EEEEEEEEEEEEEEEEEEEEEEEEEEEEEEEEEEEEEEEEEEEEE	TRBV7-9*00(267.6)	TRBD2*00(35),TRBD1*00(30)	TRBJ1-5*00(70)		556|569|593|0|13||65.0	28|35|48|17|24||35.0;15|21|36|15|21||30.0	22|42|70|25|45||100.0												TGTGCCAGCAGCTCAACAGGGCCCGGCAATCAGCCCCAGCATTTT	36								CASSSTGPGNQPQHF		:::::::::0:-4:13:17:-12:3:24:25:-2:45:::	TLML_22_	DNA
899	CLONES_TRBTLML_22__infusion_TCR-J_Dep_TCR-V_genomic_1000_CCGAAGTA_merged_2500000.txt	3894	16	8.17382e-05	TGTGCCAGCAGCTTAGCGGGGGTGGACTACGAGCAGTACTTC	EEEEEEEEEEEEEEEEEEEEEEEEEEEEEEEEEEEEEEEEEE	TRBV7-9*00(434)		TRBJ2-7*00(220)		556|574|593|0|18||90.0		23|39|67|26|42||80.0												TGTGCCAGCAGCTTAGCGGGGGTGGACTACGAGCAGTACTTC	36								CASSLAGVDYEQYF		:::::::::0:1:18:::::26:-3:42:::	TLML_22_	DNA
900	CLONES_TRBTLML_22__infusion_TCR-J_Dep_TCR-V_genomic_1000_CCGAAGTA_merged_2500000.txt	3895	16	8.17382e-05	TGTGCCAGCAGCCTCGGGGAATTGGACTCACCCCTCCACTTT	EEEEEEEEEEEEEEEEEEEEEEEEEEEEEEEEEEEEEEEEEE	TRBV11-1*00(150),TRBV7-9*00(140.6)		TRBJ1-6*00(209)		531|543|568|0|12||60.0;556|568|593|0|12||60.0		30|45|73|27|42||75.0												TGTGCCAGCAGCCTCGGGGAATTGGACTCACCCCTCCACTTT	36								CASSLGELDSPLHF		:::::::::0:-5:12:::::27:-10:42:::	TLML_22_	DNA
901	CLONES_TRBTLML_22__infusion_TCR-J_Dep_TCR-V_genomic_1000_CCGAAGTA_merged_2500000.txt	3909	16	8.17382e-05	TGTGCCTGGACTCGATATTTCCGGGATGAAGCTTTCTTT	EEEEEEEEEEEEEEEEEEEEEEEEEEEEEEEEEEEEEEE	TRBV30*00(794)	TRBD1*00(30),TRBD2*00(30)	TRBJ1-1*00(205)		787|797|821|0|10||50.0	10|16|36|20|26||30.0;14|20|48|20|26||30.0	27|40|68|26|39||65.0												TGTGCCTGGACTCGATATTTCCGGGATGAAGCTTTCTTT	36								CAWTRYFRDEAFF		:::::::::0:-4:10:20:2:-8:26:26:-7:39:::	TLML_22_	DNA
902	CLONES_TRBTLML_22__infusion_TCR-J_Dep_TCR-V_genomic_1000_CCGAAGTA_merged_2500000.txt	3913	16	8.17382e-05	TGTGCCACCAGCAGAGAGACGGCCTCACCCCTCCACTTT	EEEEEEEEEEEEEEEEEEEEEEEEEEEEEEEEEEEEEEE	TRBV15*00(161.7)		TRBJ1-6*00(215)		552|569|589|0|17||85.0		30|45|73|24|39||75.0												TGTGCCACCAGCAGAGAGACGGCCTCACCCCTCCACTTT	36								CATSRETASPLHF		:::::::::0:0:17:::::24:-10:39:::	TLML_22_	DNA
903	CLONES_TRBTLML_22__infusion_TCR-J_Dep_TCR-V_genomic_1000_CCGAAGTA_merged_2500000.txt	3914	16	8.17382e-05	TGTGCCAGCAGTTCCCTTGGGTCGGACGAGCAGTACTTC	EEEEEEEEEEEEEEEEEEEEEEEEEEEEEEEEEEEEEEE	TRBV6-5*00(750)		TRBJ2-7*00(209)		519|532|556|0|13||65.0		25|39|67|25|39||70.0												TGTGCCAGCAGTTCCCTTGGGTCGGACGAGCAGTACTTC	36								CASSSLGSDEQYF		:::::::::0:-4:13:::::25:-5:39:::	TLML_22_	DNA
904	CLONES_TRBTLML_22__infusion_TCR-J_Dep_TCR-V_genomic_1000_CCGAAGTA_merged_2500000.txt	3916	16	8.17382e-05	TGCAGTGCTATAACAGGCTATAATTCACCCCTCCACTTT	EEEEEEEEEEEEEEEEEEEEEEEEEEEEEEEEEEEEEEE	TRBV20-1*00(296.9)	TRBD1*00(25)	TRBJ1-6*00(247.9)		759|769|793|0|10||50.0	15|20|36|12|17||25.0	23|45|73|17|39||110.0												TGCAGTGCTATAACAGGCTATAATTCACCCCTCCACTTT	36								CSAITGYNSPLHF		:::::::::0:-4:10:12:-3:-4:17:17:-3:39:::	TLML_22_	DNA
905	CLONES_TRBTLML_22__infusion_TCR-J_Dep_TCR-V_genomic_1000_CCGAAGTA_merged_2500000.txt	3927	16	8.17382e-05	TGTGCCAGTAGTCCTGGACAGCTTGAAGCTTTCTTT	EEEEEEEEEEEEEEEEEEEEEEEEEEEEEEEEEEEE	TRBV19*00(624)	TRBD1*00(30)	TRBJ1-1*00(201)		559|571|596|0|12||60.0	13|19|36|15|21||30.0	27|40|68|23|36||65.0												TGTGCCAGTAGTCCTGGACAGCTTGAAGCTTTCTTT	36								CASSPGQLEAFF		:::::::::0:-5:12:15:-1:-5:21:23:-7:36:::	TLML_22_	DNA
906	CLONES_TRBTLML_22__infusion_TCR-J_Dep_TCR-V_genomic_1000_CCGAAGTA_merged_2500000.txt	3929	16	8.17382e-05	TGCAGTGCTAGAGCCAGCACAGATACGCAGTATTTT	EEEEEEEEEEEEEEEEEEEEEEEEEEEEEEEEEEEE	TRBV20-1*00(820)		TRBJ2-3*00(245)		759|772|793|0|13||65.0		20|41|69|15|36||105.0												TGCAGTGCTAGAGCCAGCACAGATACGCAGTATTTT	36								CSARASTDTQYF		:::::::::0:-1:13:::::15:0:36:::	TLML_22_	DNA
907	CLONES_TRBTLML_22__infusion_TCR-J_Dep_TCR-V_genomic_1000_CCGAAGTA_merged_2500000.txt	3943	16	8.17382e-05	TGTGCCAGCAGCTCCCAAGGGGGGCAGTACTTC	EEEEEEEEEEEEEEEEEEEEEEEEEEEEEEEEE	TRBV5-4*00(400),TRBV5-8*00(384)	TRBD1*00(30)	TRBJ2-7*00(189)		549|562|585|0|13||65.0;551|564|587|0|13||65.0	17|23|36|17|23||30.0	29|39|67|23|33||50.0												TGTGCCAGCAGCTCCCAAGGGGGGCAGTACTTC	36								CASSSQGGQYF		:::::::::0:-3:13:17:-5:-1:23:23:-9:33:::	TLML_22_	DNA
908	CLONES_TRBTLML_22__infusion_TCR-J_Dep_TCR-V_genomic_1000_CCGAAGTA_merged_2500000.txt	3950	15	7.66295e-05	TGTGCCAGTAGTAGACAGAACACAGATACGCAGTATTTTGGCCCAGGCACCCGGCTGACAGTGCTCGGTAAGCGGGGGCTCCCGCTGAAGCCCGGGAACTGGGGAGGGGGCGCCCCGGGACGCCGGGGGCGTCGCAGGGCCAGTTTCTGTGCCGCGTCTCGGGGCTGTGAGCCAAAAACATTCAGTACTTC	EEEEEEEEEEEEEEEEEEEEENNNNNNNNNNNNNNNNNNNNNNNNNNNNNNNNNNNNNNNNNNNNNNNNNNNNNNNNNNNNNNNNNNNNNNNNNNNNNNNNNNNNNNNNNNNNNNNNNNNNNNNNNNNNNNNNNNNNNNNNNNNNNNNNNNNNNNNNNNNNNNNNNNNNNNNNNNNNNNNNNNNNNNNNNN	TRBV19*00(709.4)	TRBD1*00(60)	TRBJ2-4*00(250),TRBJ2-3*00(235)		559|572|596|0|13||65.0	17|29|36|104|116||60.0	20|42|70|169|191||110.0;32|41|69|182|191|ST37CST40C|13.0												TGTGCCAGTAGTAGACAGAACACAGATACGCAGTATTTTGGCCCAGGCACCCGGCTGACAGTGCTCGGTAAGCGGGGGCTCCCGCTGAAGCCCGGGAACTGGGGAGGGGGCGCCCCGGGACGCCGGGGGCGTCGCAGGGCCAGTTTCTGTGCCGCGTCTCGGGGCTGTGAGCCAAAAACATTCAGTACTTC	36								CASSRQNTDTQYFGPGTRLTVLGKRGLPLKPG_LGRGRPGTPGASQGQFLCRVSGL*AKNIQYF		:::::::::0:-4:13:104:-5:5:116:169:0:191:::	TLML_22_	DNA
909	CLONES_TRBTLML_22__infusion_TCR-J_Dep_TCR-V_genomic_1000_CCGAAGTA_merged_2500000.txt	3956	15	7.66295e-05	TGTGCCAGCATCTCCATCCGGGACAGGGAAGGGAAATGGAGCTATGGCTACACCTTC	EEEEEEEEEEEEEEEEEEEEEEEEEEEEEEEEEEEEEEEEEEEEEEEEEEEEEEEEE	TRBV28*00(476.5)	TRBD1*00(55)	TRBJ1-2*00(218.9)		564|574|601|0|10||50.0	10|21|36|17|28||55.0	24|40|68|41|57||80.0												TGTGCCAGCATCTCCATCCGGGACAGGGAAGGGAAATGGAGCTATGGCTACACCTTC	36								CASISIRDREGKWSYGYTF		:::::::::0:-7:10:17:2:-3:28:41:-4:57:::	TLML_22_	DNA
910	CLONES_TRBTLML_22__infusion_TCR-J_Dep_TCR-V_genomic_1000_CCGAAGTA_merged_2500000.txt	3959	15	7.66295e-05	TGTGCCAGTAGTATCCCCACCGCGGGGGGCTGGAATCAGCCCCAGCATTTT	EEEEEEEEEEEEEEEEEEEEEEEEEEEEEEEEEEEEEEEEEEEEEEEEEEE	TRBV19*00(638.9)	TRBD1*00(30)	TRBJ1-5*00(230)		559|573|596|0|14||70.0	18|24|36|24|30||30.0	24|42|70|33|51||90.0												TGTGCCAGTAGTATCCCCACCGCGGGGGGCTGGAATCAGCCCCAGCATTTT	36								CASSIPTAGGWNQPQHF		:::::::::0:-3:14:24:-6:0:30:33:-4:51:::	TLML_22_	DNA
911	CLONES_TRBTLML_22__infusion_TCR-J_Dep_TCR-V_genomic_1000_CCGAAGTA_merged_2500000.txt	3960	15	7.66295e-05	TGTGCCAGCAGCTTGGGGTGGGGGCCGAACTCTGGAAACACCATATATTTT	EEEEEEEEEEEEEEEEEEEEEEEEEEEEEEEEEEEEEEEEEEEEEEEEEEE	TRBV5-5*00(374),TRBV5-6*00(358),TRBV5-7*00(342)	TRBD1*00(30)	TRBJ1-3*00(154)		549|565|585|0|16||80.0;550|566|586|0|16||80.0;551|567|587|0|16||80.0	18|24|36|19|25||30.0	20|42|70|29|51||110.0												TGTGCCAGCAGCTTGGGGTGGGGGCCGAACTCTGGAAACACCATATATTTT	36								CASSLGWGPNSGNTIYF		:::::::::0:0:16:19:-6:0:25:29:0:51:::	TLML_22_	DNA
912	CLONES_TRBTLML_22__infusion_TCR-J_Dep_TCR-V_genomic_1000_CCGAAGTA_merged_2500000.txt	3961	15	7.66295e-05	TGCGCCAGCAGCCAAGGGTTGGGGACAGGGCCAGCCTACGAGCAGTACTTC	EEEEEEEEEEEEEEEEEEEEEEEEEEEEEEEEEEEEEEEEEEEEEEEEEEE	TRBV4-1*00(475.6)	TRBD1*00(45)	TRBJ2-7*00(165.4)		537|553|574|0|16||80.0	12|21|36|21|30||45.0	22|39|67|34|51||85.0												TGCGCCAGCAGCCAAGGGTTGGGGACAGGGCCAGCCTACGAGCAGTACTTC	36								CASSQGLGTGPAYEQYF		:::::::::0:-1:16:21:0:-3:30:34:-2:51:::	TLML_22_	DNA
913	CLONES_TRBTLML_22__infusion_TCR-J_Dep_TCR-V_genomic_1000_CCGAAGTA_merged_2500000.txt	3962	15	7.66295e-05	TGTGCCATCAGCCCCGGACTAGCGGGCCCTCCTACAATGAGCAGTTCTTC	EEEEEEEEEEEEEEEEEEEEEEEEEEEEEEEEEEEEEEEEEEEEEEEEEE	TRBV10-3*00(380)	TRBD2*00(59)	TRBJ2-1*00(250)		533|544|570|0|11||55.0	13|28|48|11|26|SG16C|59.0	20|42|70|28|50||110.0												TGTGCCATCAGCCCCGGACTAGCGGGCCCTCCTACAATGAGCAGTTCTTC	36								CAISPGLA_PSYNEQFF		:::::::::0:-6:11:11:3:-4:26:28:0:50:::	TLML_22_	DNA
914	CLONES_TRBTLML_22__infusion_TCR-J_Dep_TCR-V_genomic_1000_CCGAAGTA_merged_2500000.txt	3965	15	7.66295e-05	TGTGCCATCAGTGTTGCAGGGTCAGACTATAATTCACCCCTCCACTTT	EEEEEEEEEEEEEEEEEEEEEEEEEEEEEEEEEEEEEAEEEEEEEEEE	TRBV10-3*00(573.9)	TRBD1*00(25)	TRBJ1-6*00(115)		533|546|570|0|13||65.0	16|21|36|16|21||25.0	23|45|73|26|48||110.0												TGTGCCATCAGTGTTGCAGGGTCAGACTATAATTCACCCCTCCACTTT	32								CAISVAGSDYNSPLHF		:::::::::0:-4:13:16:-4:-3:21:26:-3:48:::	TLML_22_	DNA
915	CLONES_TRBTLML_22__infusion_TCR-J_Dep_TCR-V_genomic_1000_CCGAAGTA_merged_2500000.txt	3971	15	7.66295e-05	TGCAGTGCCGGGCGGGGAGCGGGGGGGTTAAACTACGAGCAGTACTTC	EEEEEEEEEEEEEEEEEEEEEEEEEEEEEEEEEEEEEEEEEEEEEEEE	TRBV20-1*00(403.9)	TRBD2*00(34)	TRBJ2-7*00(218.9)		759|767|793|0|8||40.0	22|32|48|17|27|SA28G|34.0	23|39|67|32|48||80.0												TGCAGTGCCGGGCGGGGAGCGGGGGGGTTAAACTACGAGCAGTACTTC	36								CSAGRGAGGLNYEQYF		:::::::::0:-6:8:17:-6:0:27:32:-3:48:::	TLML_22_	DNA
916	CLONES_TRBTLML_22__infusion_TCR-J_Dep_TCR-V_genomic_1000_CCGAAGTA_merged_2500000.txt	3978	15	7.66295e-05	TGTGCCAGCAGTTTAAAACAGGGGCACCTGGATCGAGCAGTACTTC	EEEEEEEEEEEEEEEEEEEEEEEEEEEEEEEEEEEEEEEEEEEEEE	TRBV27*00(185)	TRBD1*00(35)	TRBJ2-7*00(203.9)		556|571|593|0|15||75.0	15|22|36|17|24||35.0	26|39|67|33|46||65.0												TGTGCCAGCAGTTTAAAACAGGGGCACCTGGATCGAGCAGTACTTC	36								CASSLKQG_TWIEQYF		:::::::::0:-2:15:17:-3:-2:24:33:-6:46:::	TLML_22_	DNA
917	CLONES_TRBTLML_22__infusion_TCR-J_Dep_TCR-V_genomic_1000_CCGAAGTA_merged_2500000.txt	3983	15	7.66295e-05	TGTGCCAGTAGTTCCCTAGAAGGGTTCGACTACGAGCAGTACTTC	EEEEEEEEEEEEEEEEEEEEEEEEEEEEEEEEEEEEEEEEEEEEE	TRBV19*00(128.5)		TRBJ2-7*00(220)		559|571|596|0|12||60.0		23|39|67|29|45||80.0												TGTGCCAGTAGTTCCCTAGAAGGGTTCGACTACGAGCAGTACTTC	36								CASSSLEGFDYEQYF		:::::::::0:-5:12:::::29:-3:45:::	TLML_22_	DNA
918	CLONES_TRBTLML_22__infusion_TCR-J_Dep_TCR-V_genomic_1000_CCGAAGTA_merged_2500000.txt	3984	15	7.66295e-05	TGTGCCAGCAGTTACTCGTCCACAGGGTCCTACGAGCAGTACTTC	EEEEEEEEEEEEEEEEEEEEEEEEEEEEEEEEEEEEEEEEEEEEE	TRBV6-5*00(578.7)	TRBD1*00(30)	TRBJ2-7*00(130)		519|537|556|0|18||90.0	15|21|36|21|27||30.0	21|39|67|27|45||90.0												TGTGCCAGCAGTTACTCGTCCACAGGGTCCTACGAGCAGTACTTC	36								CASSYSSTGSYEQYF		:::::::::0:1:18:21:-3:-3:27:27:-1:45:::	TLML_22_	DNA
919	CLONES_TRBTLML_22__infusion_TCR-J_Dep_TCR-V_genomic_1000_CCGAAGTA_merged_2500000.txt	3985	15	7.66295e-05	TGTGCCAGCAGTTACTCGGAGGGGATTGACACTGAAGCTTTCTTT	EEEEEEEEEEEEEEEEEEEEEEEEEEEEEEEEEEEEEEEEEEEEE	TRBV6-5*00(1296.2)	TRBD1*00(25),TRBD2*00(25)	TRBJ1-1*00(135)		519|537|556|0|18||90.0	17|22|36|19|24||25.0;27|32|48|18|23||25.0	23|40|68|28|45||85.0												TGTGCCAGCAGTTACTCGGAGGGGATTGACACTGAAGCTTTCTTT	36								CASSYSEGIDTEAFF		:::::::::0:1:18:19:-5:-2:24:28:-3:45:::	TLML_22_	DNA
920	CLONES_TRBTLML_22__infusion_TCR-J_Dep_TCR-V_genomic_1000_CCGAAGTA_merged_2500000.txt	3986	15	7.66295e-05	TGTGCCAGCAGTGGACAGGGGTGGTATAATTCACCCCTCCACTTT	EEEEEEEEEEEEEEEEEEEEEEEEEEEEEEEEEEEEEEEEEEEEE	TRBV25-1*00(963.4)	TRBD1*00(40)	TRBJ1-6*00(245)		551|564|588|0|13||65.0	14|22|36|13|21||40.0	24|45|73|24|45||105.0												TGTGCCAGCAGTGGACAGGGGTGGTATAATTCACCCCTCCACTTT	36								CASSGQGWYNSPLHF		:::::::::0:-4:13:13:-2:-2:21:24:-4:45:::	TLML_22_	DNA
921	CLONES_TRBTLML_22__infusion_TCR-J_Dep_TCR-V_genomic_1000_CCGAAGTA_merged_2500000.txt	3987	15	7.66295e-05	TGTGCCAGCAGCGTCGACAGGGGAGTCTACAATGAGCAGTTCTTC	EEEEEEEEEEEEEEEEEEEEEEEEEEEEEEEEEEEEEEEEEEEEE	TRBV9*00(320)	TRBD1*00(40)	TRBJ2-1*00(235)		559|573|595|0|14||70.0	14|22|36|15|23||40.0	23|42|70|26|45||95.0												TGTGCCAGCAGCGTCGACAGGGGAGTCTACAATGAGCAGTTCTTC	36								CASSVDRGVYNEQFF		:::::::::0:-2:14:15:-2:-2:23:26:-3:45:::	TLML_22_	DNA
922	CLONES_TRBTLML_22__infusion_TCR-J_Dep_TCR-V_genomic_1000_CCGAAGTA_merged_2500000.txt	3989	15	7.66295e-05	TGCGCCAGCAGTGCCAGACGCGGGGGGATAGATACGCAGTATTTT	EEEEEEEEEEEEEEEEEEEEEEEEEEEEEEEEEEEEEEEEEEEEE	TRBV10-2*00(271.5)	TRBD1*00(25),TRBD2*00(25)	TRBJ2-3*00(120)		533|546|570|0|13||65.0	18|23|36|21|26||25.0;23|28|48|19|24||25.0	25|41|69|29|45||80.0												TGCGCCAGCAGTGCCAGACGCGGGGGGATAGATACGCAGTATTTT	36								CASSARRGGIDTQYF		:::::::::0:-4:13:21:-6:-1:26:29:-5:45:::	TLML_22_	DNA
923	CLONES_TRBTLML_22__infusion_TCR-J_Dep_TCR-V_genomic_1000_CCGAAGTA_merged_2500000.txt	3992	15	7.66295e-05	TGTGCCAGCAGTTTAATCAGCAGGGGGCAGACGAGCAGTACTTC	EEEEEEEEEEEEEEEEEEEEEEEEEEEEEEEEEEEEEEEEEEEE	TRBV27*00(1080.2)	TRBD1*00(40)	TRBJ2-7*00(208.7)		556|571|593|0|15||75.0	16|24|36|20|28||40.0	25|39|67|30|44||70.0												TGTGCCAGCAGTTTAATCAGCAGGGGGCAGACGAGCAGTACTTC	36								CASSLIS_GADEQYF		:::::::::0:-2:15:20:-4:0:28:30:-5:44:::	TLML_22_	DNA
924	CLONES_TRBTLML_22__infusion_TCR-J_Dep_TCR-V_genomic_1000_CCGAAGTA_merged_2500000.txt	3993	15	7.66295e-05	TGTGCCAGCAGCCCCGTAGGGGGCAAGAAGAAAAACTGTTTTTT	EEEEEEEEEEEEEEEEEEEEEAEEEEEEEEEEEEEEEEEEEEEE	TRBV7-6*00(822.9)	TRBD1*00(35)	TRBJ1-4*00(212.9)		576|588|613|0|12||60.0	17|24|36|17|24||35.0	28|43|71|29|44||75.0												TGTGCCAGCAGCCCCGTAGGGGGCAAGAAGAAAAACTGTTTTTT	32								CASSPVG_QEEKLFF		:::::::::0:-5:12:17:-5:0:24:29:-8:44:::	TLML_22_	DNA
925	CLONES_TRBTLML_22__infusion_TCR-J_Dep_TCR-V_genomic_1000_CCGAAGTA_merged_2500000.txt	4002	15	7.66295e-05	TGTGCCAGTAGTCTACAGGGGGCTAATTCACCCCTCCACTTT	EEEEEEEEEEEEEEEEEEEEEEEEEEEEEEEEEEEEEEEEEE	TRBV19*00(167)	TRBD1*00(45)	TRBJ1-6*00(209)		559|571|596|0|12||60.0	15|24|36|14|23||45.0	26|45|73|23|42||95.0												TGTGCCAGTAGTCTACAGGGGGCTAATTCACCCCTCCACTTT	36								CASSLQGANSPLHF		:::::::::0:-5:12:14:-3:0:23:23:-6:42:::	TLML_22_	DNA
926	CLONES_TRBTLML_22__infusion_TCR-J_Dep_TCR-V_genomic_1000_CCGAAGTA_merged_2500000.txt	4003	15	7.66295e-05	TGTGCCAGCAGTTTATACAGGGACAATTCACCCCTCCACTTT	EEEEEEEEEEEEEEEEEEEEEEEEEEEEEEEEEEEEEEEEEE	TRBV27*00(617.7)	TRBD1*00(30)	TRBJ1-6*00(230)		556|572|593|0|16||80.0	15|21|36|16|22||30.0	27|45|73|24|42||90.0												TGTGCCAGCAGTTTATACAGGGACAATTCACCCCTCCACTTT	36								CASSLYRDNSPLHF		:::::::::0:-1:16:16:-3:-3:22:24:-7:42:::	TLML_22_	DNA
927	CLONES_TRBTLML_22__infusion_TCR-J_Dep_TCR-V_genomic_1000_CCGAAGTA_merged_2500000.txt	4004	15	7.66295e-05	TGTGCCAGCAGTAGCTCGGGGGGTAGCTATGGCTACACCTTC	EEEEEEEEEEEEEEEEEEEEEEEEEEEEEEEEEEEEEEEEEE	TRBV12-3*00(300),TRBV12-4*00(300)	TRBD1*00(25)	TRBJ1-2*00(216.8)		530|542|567|0|12||60.0;530|542|567|0|12||60.0	18|23|36|17|22||25.0	24|40|68|26|42||80.0												TGTGCCAGCAGTAGCTCGGGGGGTAGCTATGGCTACACCTTC	36								CASSSSGGSYGYTF		:::::::::0:-5:12:17:-6:-1:22:26:-4:42:::	TLML_22_	DNA
928	CLONES_TRBTLML_22__infusion_TCR-J_Dep_TCR-V_genomic_1000_CCGAAGTA_merged_2500000.txt	4005	15	7.66295e-05	TGTGCCAGCAGCCCCGACAGGGGAGGGTACGAGCAGTACTTC	EEEEEEEEEEEEEEEEEEEEEEEEEEEEEEEEEEEEEEEEEE	TRBV6-5*00(520)	TRBD1*00(40),TRBD2*00(35)	TRBJ2-7*00(213.9)		519|530|556|0|11||55.0	14|22|36|15|23||40.0;25|32|48|20|27||35.0	24|39|67|27|42||75.0												TGTGCCAGCAGCCCCGACAGGGGAGGGTACGAGCAGTACTTC	36								CASSPDRGGYEQYF		:::::::::0:-6:11:15:-2:-2:23:27:-4:42:::	TLML_22_	DNA
929	CLONES_TRBTLML_22__infusion_TCR-J_Dep_TCR-V_genomic_1000_CCGAAGTA_merged_2500000.txt	4006	15	7.66295e-05	TGCGCCAGCAAGTCGGCGGGGGGGCCGGGTGAGCAGTACTTC	EEEEEEEEEEEEEEEEEEEEEEEEEEEEEEEEEEEEEEEEEE	TRBV5-1*00(510.4)	TRBD2*00(39)	TRBJ2-7*00(200)		554|564|590|0|10||50.0	23|34|48|15|26|SA28G|39.0	27|39|67|30|42||60.0												TGCGCCAGCAAGTCGGCGGGGGGGCCGGGTGAGCAGTACTTC	36								CASKSAGGPGEQYF		:::::::::0:-6:10:15:-7:2:26:30:-7:42:::	TLML_22_	DNA
930	CLONES_TRBTLML_22__infusion_TCR-J_Dep_TCR-V_genomic_1000_CCGAAGTA_merged_2500000.txt	4015	15	7.66295e-05	TGTGCCGGGGGGCAGGGGGCGAACGGGGAGCTGTTTTTT	EEEEEEEEEEEEEEEEEEEEEEEEEEEEEEEEEEEEEEE	TRBV27*00(558.9)	TRBD1*00(49)	TRBJ2-2*00(217.9)		556|562|593|0|6||30.0	12|25|36|8|21|SA15G|49.0	27|43|71|23|39||80.0												TGTGCCGGGGGGCAGGGGGCGAACGGGGAGCTGTTTTTT	36								CAGGQGANGELFF		:::::::::0:-11:6:8:0:1:21:23:-7:39:::	TLML_22_	DNA
931	CLONES_TRBTLML_22__infusion_TCR-J_Dep_TCR-V_genomic_1000_CCGAAGTA_merged_2500000.txt	4040	14	7.15209e-05	TGTGCCAGCAGCTATGGACAGATGGGCGATACGGACATTCAGTACTTCGGCGCCGGGACCCGGCTCTCAGTGCTGGGTAAGCTGGGGCCGCCGGGGGACCGGGGACGAGACTGCGCTCGGGTTTTTGTGCGGGGCTCGGGGGCCGTGACCAAGAGACCCAGTACTTC	EEEEEEEEEEEEEEEEEEEEEEEEEEEEEEEEEEEEEEEEENNNNNNNNNNNNNNNNNNNNNNNNNNNNNNNNEEEEEEEEEEEEEEEEEEEEEENNNNNNNNNNNNNNNNNNNNNNNNNNNNNNNNNNNNNNNNNNNNNNNNNNNNNNNNNNNNNNNNNNNNNNNN	TRBV7-9*00(455)	TRBD1*00(35),TRBD2*00(35)	TRBJ2-5*00(240)		556|569|593|0|13||65.0	10|17|36|52|59||35.0;14|21|48|52|59||35.0	20|40|68|147|167||100.0												TGTGCCAGCAGCTATGGACAGATGGGCGATACGGACATTCAGTACTTCGGCGCCGGGACCCGGCTCTCAGTGCTGGGTAAGCTGGGGCCGCCGGGGGACCGGGGACGAGACTGCGCTCGGGTTTTTGTGCGGGGCTCGGGGGCCGTGACCAAGAGACCCAGTACTTC	36								CASSYGQMGDTDIQYFGAGTRLSVLGKL_AAGGPGTRLRSGFCAGLGGRDQETQYF		:::::::::0:-4:13:52:2:-7:59:147:0:167:::	TLML_22_	DNA
932	CLONES_TRBTLML_22__infusion_TCR-J_Dep_TCR-V_genomic_1000_CCGAAGTA_merged_2500000.txt	4041	14	7.15209e-05	TGTGCCTCCTTACCCGAACTAGCGGGGGGGCCGATTATTCATGAGCAGTTCTTC	EEEEEEEEEEEEEEEEEEEEEEEEEEEEEEEEEEEEEEEEEEEEEEEEEEEEEE	TRBV28*00(681.6)	TRBD2*00(59)	TRBJ2-1*00(210)		564|570|601|0|6||30.0	19|34|48|17|32|SA28G|59.0	28|42|70|40|54||70.0												TGTGCCTCCTTACCCGAACTAGCGGGGGGGCCGATTATTCATGAGCAGTTCTTC	36								CASLPELAGGPIIHEQFF		:::::::::0:-11:6:17:-3:2:32:40:-8:54:::	TLML_22_	DNA
933	CLONES_TRBTLML_22__infusion_TCR-J_Dep_TCR-V_genomic_1000_CCGAAGTA_merged_2500000.txt	4047	14	7.15209e-05	TGTGCCAGCAGTGAATGGGGTACTTAGGGGATGAACACTGAAGCTTTCTTT	EEEEEEEEEEEEEEEEEEEEEEEEEEEEEEEEEEEEEEEEEEEEEEEEEEE	TRBV6-1*00(578.8)	TRBD1*00(25)	TRBJ1-1*00(245)		516|531|553|0|15||75.0	17|22|36|25|30||25.0	19|40|68|30|51||105.0												TGTGCCAGCAGTGAATGGGGTACTTAGGGGATGAACACTGAAGCTTTCTTT	36								CASSEWGT*GMNTEAFF		:::::::::0:-2:15:25:-5:-2:30:30:1:51:::	TLML_22_	DNA
934	CLONES_TRBTLML_22__infusion_TCR-J_Dep_TCR-V_genomic_1000_CCGAAGTA_merged_2500000.txt	4048	14	7.15209e-05	TGTGCCAGCAGCTTAGCGCGTACTAGCGGGGGCAACAATGAGCAGTTCTTC	EEEEEEEEEEEEEEEEEEEEEEEEEEEEEEEEEEEEEEEEEEEEEEEEEEE	TRBV7-2*00(322.4)	TRBD2*00(45)	TRBJ2-1*00(197.9)		580|599|617|0|19||95.0	19|28|48|21|30||45.0	25|42|70|34|51||85.0												TGTGCCAGCAGCTTAGCGCGTACTAGCGGGGGCAACAATGAGCAGTTCTTC	36								CASSLARTSGGNNEQFF		:::::::::0:2:19:21:-3:-4:30:34:-5:51:::	TLML_22_	DNA
935	CLONES_TRBTLML_22__infusion_TCR-J_Dep_TCR-V_genomic_1000_CCGAAGTA_merged_2500000.txt	4049	14	7.15209e-05	TGTGCCAGCAGCCAGGCCCAGGGACTAGCGGGGCCAGATACGCAGTATTTT	EEEEEEEEEEEEEEEEEEEEEEEEEEEEEEEEEEEEEEEEEEEEEEEEEEE	TRBV4-2*00(435),TRBV4-3*00(419)	TRBD2*00(60)	TRBJ2-3*00(225)		537|551|574|0|14||70.0;537|551|574|0|14|SC539T|54.0	16|28|48|20|32||60.0	24|41|69|34|51||85.0												TGTGCCAGCAGCCAGGCCCAGGGACTAGCGGGGCCAGATACGCAGTATTTT	36								CASSQAQGLAGPDTQYF		:::::::::0:-3:14:20:0:-4:32:34:-4:51:::	TLML_22_	DNA
936	CLONES_TRBTLML_22__infusion_TCR-J_Dep_TCR-V_genomic_1000_CCGAAGTA_merged_2500000.txt	4050	14	7.15209e-05	TGTGCCAGTAGTATCGACCCGGAGGGGGGGGAGTCGACGAGCAGTACTTC	EEEEEEEEEEEEEEEEEEEEEEEEEEEEEEEEEEEEEEEEEEEEEEEEEE	TRBV19*00(1080.2)	TRBD1*00(30),TRBD2*00(30)	TRBJ2-7*00(194)		559|573|596|0|14||70.0	17|23|36|22|28||30.0;26|32|48|20|26||30.0	25|39|67|36|50||70.0												TGTGCCAGTAGTATCGACCCGGAGGGGGGGGAGTCGACGAGCAGTACTTC	36								CASSIDPE_GGVDEQYF		:::::::::0:-3:14:22:-5:-1:28:36:-5:50:::	TLML_22_	DNA
937	CLONES_TRBTLML_22__infusion_TCR-J_Dep_TCR-V_genomic_1000_CCGAAGTA_merged_2500000.txt	4051	14	7.15209e-05	TGTGCCAGCAGCTCTTCAGAAGGGACGGCCCTTCCTACGAGCAGTACTTC	EEEEEEEEEEEEEEEEEEEEEEEEEEEEEEEEEEEEEEEEEEEEEEEEEE	TRBV5-4*00(478.8)	TRBD2*00(39)	TRBJ2-7*00(228.8)		549|562|585|0|13||65.0	25|36|48|21|32|SG29C|39.0	21|39|67|32|50||90.0												TGTGCCAGCAGCTCTTCAGAAGGGACGGCCCTTCCTACGAGCAGTACTTC	36								CASSSSEG_GPSYEQYF		:::::::::0:-3:13:21:-9:4:32:32:-1:50:::	TLML_22_	DNA
938	CLONES_TRBTLML_22__infusion_TCR-J_Dep_TCR-V_genomic_1000_CCGAAGTA_merged_2500000.txt	4056	14	7.15209e-05	TGCGCCAGCAGCCAAGAGGAGGGCTTGGGCAATCAGCCCCAGCATTTT	EEEEEEEEEEEEEEEEEEEEEEEEEEEEEEEEEEEEEEEEEEEEEEEE	TRBV4-1*00(158),TRBV4-3*00(158)	TRBD2*00(35)	TRBJ1-5*00(240)		537|554|574|0|17||85.0;537|554|574|0|17||85.0	26|33|48|17|24||35.0	22|42|70|28|48||100.0												TGCGCCAGCAGCCAAGAGGAGGGCTTGGGCAATCAGCCCCAGCATTTT	36								CASSQEEGLGNQPQHF		:::::::::0:0:17:17:-10:1:24:28:-2:48:::	TLML_22_	DNA
939	CLONES_TRBTLML_22__infusion_TCR-J_Dep_TCR-V_genomic_1000_CCGAAGTA_merged_2500000.txt	4061	14	7.15209e-05	TGTGCCAGCACTCTAAGAGAGGGGGGAGCGCCTACGAGCAGTACTTC	EEEEEEEEEEEEEEEEEEEEEEEEEEEEEEEEEEEEEEEEEEEEEEE	TRBV6-4*00(283.8)	TRBD1*00(25),TRBD2*00(25)	TRBJ2-7*00(239)		518|528|555|0|10||50.0	17|22|36|19|24||25.0;27|32|48|18|23||25.0	16|39|67|24|47|ST21G|99.0												TGTGCCAGCACTCTAAGAGAGGGGGGAGCGCCTACGAGCAGTACTTC	36								CASTLREG_SAYEQYF		:::::::::0:-7:10:19:-5:-2:24:24:4:47:::	TLML_22_	DNA
940	CLONES_TRBTLML_22__infusion_TCR-J_Dep_TCR-V_genomic_1000_CCGAAGTA_merged_2500000.txt	4068	14	7.15209e-05	TGTGCCAGCAGTTACGGAGAGGGGGCTTTCTACGAGCAGTACTTC	EEEEEEEEEEEEEEEEEEEEEEEEEEEEEEEEEEEEEEEEEEEEE	TRBV6-6*00(118.9),TRBV6-5*00(110.3)	TRBD1*00(39)	TRBJ2-7*00(220)		516|531|553|0|15||75.0;519|534|556|0|15||75.0	13|24|36|15|26|SC16G|39.0	23|39|67|29|45||80.0												TGTGCCAGCAGTTACGGAGAGGGGGCTTTCTACGAGCAGTACTTC	36								CASSYGEGAFYEQYF		:::::::::0:-2:15:15:-1:0:26:29:-3:45:::	TLML_22_	DNA
941	CLONES_TRBTLML_22__infusion_TCR-J_Dep_TCR-V_genomic_1000_CCGAAGTA_merged_2500000.txt	4069	14	7.15209e-05	TGTGCCAGCAGGCGTCGGGACAGGGATTTGACTGAGCAGTTCTTC	EEEEEEEEEEEEEEEEEEEEEEEEEEEEEEEEEEEEEEEEEEEEE	TRBV6-2*00(798.9),TRBV6-3*00(798.9)	TRBD1*00(50)	TRBJ2-1*00(205)		516|527|553|0|11||55.0;516|527|553|0|11||55.0	11|21|36|15|25||50.0	29|42|70|32|45||65.0												TGTGCCAGCAGGCGTCGGGACAGGGATTTGACTGAGCAGTTCTTC	36								CASRRRDRDLTEQFF		:::::::::0:-6:11:15:1:-3:25:32:-9:45:::	TLML_22_	DNA
942	CLONES_TRBTLML_22__infusion_TCR-J_Dep_TCR-V_genomic_1000_CCGAAGTA_merged_2500000.txt	4079	14	7.15209e-05	TGTGCCAGTGCTTACAGAGAAGGGGGCACTGAAGCTTTCTTT	EEEEEEEEEEEEEEEEEEEEEEEEEEEEEEEEEEEEEEEEEE	TRBV19*00(280)	TRBD1*00(30)	TRBJ1-1*00(220)		559|568|596|0|9||45.0	17|23|36|20|26||30.0	24|40|68|26|42||80.0												TGTGCCAGTGCTTACAGAGAAGGGGGCACTGAAGCTTTCTTT	36								CASAYREGGTEAFF		:::::::::0:-8:9:20:-5:-1:26:26:-4:42:::	TLML_22_	DNA
943	CLONES_TRBTLML_22__infusion_TCR-J_Dep_TCR-V_genomic_1000_CCGAAGTA_merged_2500000.txt	4080	14	7.15209e-05	TGTGCCAGCTCACCAGACTACCGGGTCTACGAGCAGTACTTC	EEEEEEEEEEEEEEEEEEEEEEEEEEEEEEEEEEEEEEEEEE	TRBV18*00(557.5)	TRBD2*00(34)	TRBJ2-7*00(220)		702|717|739|0|15||75.0	18|28|48|15|25|SG23C|34.0	23|39|67|26|42||80.0												TGTGCCAGCTCACCAGACTACCGGGTCTACGAGCAGTACTTC	36								CASSPDYRVYEQYF		:::::::::0:-2:15:15:-2:-4:25:26:-3:42:::	TLML_22_	DNA
944	CLONES_TRBTLML_22__infusion_TCR-J_Dep_TCR-V_genomic_1000_CCGAAGTA_merged_2500000.txt	4081	14	7.15209e-05	TGTGCCAGCTCACGAGGACAGGACACCGGGGAGCTGTTTTTT	EEEEEEEEEEEEEEEEEEEEEEEEEEEEEEEEEEEEEEEEEE	TRBV18*00(638.5)	TRBD1*00(35)	TRBJ2-2*00(236.3)		702|715|739|0|13||65.0	13|20|36|15|22||35.0	23|43|71|22|42||100.0												TGTGCCAGCTCACGAGGACAGGACACCGGGGAGCTGTTTTTT	36								CASSRGQDTGELFF		:::::::::0:-4:13:15:-1:-4:22:22:-3:42:::	TLML_22_	DNA
945	CLONES_TRBTLML_22__infusion_TCR-J_Dep_TCR-V_genomic_1000_CCGAAGTA_merged_2500000.txt	4082	14	7.15209e-05	TGTGCCAGCGGGGACCCCGGGACCGGGGGCGGCTACACCTTC	EEEEEEEEEEEEEEEEEEEEEEEEEEEEEEEEEEEEEEEEEE	TRBV2*00(577.7)	TRBD1*00(59)	TRBJ1-2*00(145)		518|527|555|0|9||45.0	9|24|36|15|30|SA17C|59.0	28|40|68|30|42||60.0												TGTGCCAGCGGGGACCCCGGGACCGGGGGCGGCTACACCTTC	36								CASGDPGTGGGYTF		:::::::::0:-8:9:15:3:0:30:30:-8:42:::	TLML_22_	DNA
946	CLONES_TRBTLML_22__infusion_TCR-J_Dep_TCR-V_genomic_1000_CCGAAGTA_merged_2500000.txt	4083	14	7.15209e-05	TGTGCCAGCACCTCGGACAGGGTAAACTATGGCTACACCTTC	EEEEEEEEEEEEEEEEEEEEEEEEEEEEEEEEEEEEEEEEEE	TRBV27*00(1008.7)	TRBD1*00(40)	TRBJ1-2*00(230)		556|566|593|0|10||50.0	13|21|36|14|22||40.0	22|40|68|24|42||90.0												TGTGCCAGCACCTCGGACAGGGTAAACTATGGCTACACCTTC	36								CASTSDRVNYGYTF		:::::::::0:-7:10:14:-1:-3:22:24:-2:42:::	TLML_22_	DNA
947	CLONES_TRBTLML_22__infusion_TCR-J_Dep_TCR-V_genomic_1000_CCGAAGTA_merged_2500000.txt	4084	14	7.15209e-05	TGTGCCAGCAGTTTTGTGGGACAGTACAATGAGCAGTTCTTC	EEEEEEEEEEEEEEEEEEEEEEEEEEEEEEEEEEEEEEEEEE	TRBV27*00(280)	TRBD1*00(35)	TRBJ2-1*00(230)		556|570|593|0|14||70.0	12|19|36|17|24||35.0	24|42|70|24|42||90.0												TGTGCCAGCAGTTTTGTGGGACAGTACAATGAGCAGTTCTTC	36								CASSFVGQYNEQFF		:::::::::0:-3:14:17:0:-5:24:24:-4:42:::	TLML_22_	DNA
948	CLONES_TRBTLML_22__infusion_TCR-J_Dep_TCR-V_genomic_1000_CCGAAGTA_merged_2500000.txt	4085	14	7.15209e-05	TGTGCCAGCAGTCCTTCCCAGGGGGCAGGGGGCTACACCTTC	EEEEEEEEEEEEEEEEEEEEEEEEEEEEEEEEEEEEEEEEEE	TRBV6-1*00(225),TRBV6-5*00(225),TRBV6-3*00(209),TRBV6-6*00(209)	TRBD1*00(40)	TRBJ1-2*00(200)		516|528|553|0|12||60.0;519|531|556|0|12||60.0;516|528|553|0|12||60.0;516|528|553|0|12||60.0	16|24|36|18|26||40.0	28|40|68|30|42||60.0												TGTGCCAGCAGTCCTTCCCAGGGGGCAGGGGGCTACACCTTC	36								CASSPSQGAGGYTF		:::::::::0:-5:12:18:-4:0:26:30:-8:42:::	TLML_22_	DNA
949	CLONES_TRBTLML_22__infusion_TCR-J_Dep_TCR-V_genomic_1000_CCGAAGTA_merged_2500000.txt	4086	14	7.15209e-05	TGTGCCAGCAGTGGAGGCCCGAGCGGCGACGAGCAGTACTTC	EEEEEEEEEEEEEEEEEEEEEEEEEEEEEEEEEEEEEEEEEE	TRBV6-1*00(204)	TRBD2*00(25)	TRBJ2-7*00(120)		516|529|553|0|13||65.0	22|27|48|21|26||25.0	25|39|67|28|42||70.0												TGTGCCAGCAGTGGAGGCCCGAGCGGCGACGAGCAGTACTTC	36								CASSGGPSGDEQYF		:::::::::0:-4:13:21:-6:-5:26:28:-5:42:::	TLML_22_	DNA
950	CLONES_TRBTLML_22__infusion_TCR-J_Dep_TCR-V_genomic_1000_CCGAAGTA_merged_2500000.txt	4087	14	7.15209e-05	TGTGCCAGCAGTACCCTAAACAGGGCTGAAGGCTACACCTTC	EEEEEEEEEEEEEEEEEEEEEEEEEEEEEEEEEEEEEEEEEE	TRBV6-5*00(1212.2)	TRBD1*00(30)	TRBJ1-2*00(190)		519|531|556|0|12||60.0	15|21|36|19|25||30.0	28|40|68|30|42||60.0												TGTGCCAGCAGTACCCTAAACAGGGCTGAAGGCTACACCTTC	36								CASSTLNRAEGYTF		:::::::::0:-5:12:19:-3:-3:25:30:-8:42:::	TLML_22_	DNA
951	CLONES_TRBTLML_22__infusion_TCR-J_Dep_TCR-V_genomic_1000_CCGAAGTA_merged_2500000.txt	4089	14	7.15209e-05	TGCGCCAGCAGCCAAGATGACAGGAACACTGAAGCTTTCTTT	EEEEEEEEEEEEEEEEEEEEEEEEEEEEEEEEEEEEEEEEEE	TRBV4-1*00(260)	TRBD1*00(25)	TRBJ1-1*00(229.7)		537|555|574|0|18||90.0	14|19|36|18|23||25.0	21|40|68|23|42||95.0												TGCGCCAGCAGCCAAGATGACAGGAACACTGAAGCTTTCTTT	36								CASSQDDRNTEAFF		:::::::::0:1:18:18:-2:-5:23:23:-1:42:::	TLML_22_	DNA
952	CLONES_TRBTLML_22__infusion_TCR-J_Dep_TCR-V_genomic_1000_CCGAAGTA_merged_2500000.txt	4092	14	7.15209e-05	TGTGCCAGCTCCAGGACAGGAGCAATCAGCCCCAGCATTTT	EEEEEEEEEEEEEEEEEEEEEEEEEEEEEEEEEEEEEEEEE	TRBV18*00(420)	TRBD1*00(35)	TRBJ1-5*00(245)		702|713|739|0|11||55.0	13|20|36|13|20||35.0	21|42|70|20|41||105.0												TGTGCCAGCTCCAGGACAGGAGCAATCAGCCCCAGCATTTT	36								CASSRTG_NQPQHF		:::::::::0:-6:11:13:-1:-4:20:20:-1:41:::	TLML_22_	DNA
953	CLONES_TRBTLML_22__infusion_TCR-J_Dep_TCR-V_genomic_1000_CCGAAGTA_merged_2500000.txt	4093	14	7.15209e-05	TGTGCCAGCAGCCAGAAGGACTAGCATACGAGCAGTACTTC	EEEEEEEEEEEEEEEEEEEEEEEEEEEEEEEEEEEEEEEEE	TRBV27*00(888.9)	TRBD2*00(40)	TRBJ2-7*00(213.9)		556|567|593|0|11||55.0	17|25|48|17|25||40.0	24|39|67|26|41||75.0												TGTGCCAGCAGCCAGAAGGACTAGCATACGAGCAGTACTTC	36								CASSQKD_AYEQYF		:::::::::0:-6:11:17:-1:-7:25:26:-4:41:::	TLML_22_	DNA
954	CLONES_TRBTLML_22__infusion_TCR-J_Dep_TCR-V_genomic_1000_CCGAAGTA_merged_2500000.txt	4103	14	7.15209e-05	TGTGCCACCAGCTTGGGTTTGGGCTACGAGCAGTACTTC	EEEEEEEEEEEEEEEEEEEEEEEEEEEEEEEEEEEEEEE	TRBV15*00(522.9)		TRBJ2-7*00(210)		552|564|589|0|12||60.0		23|39|67|23|39||80.0												TGTGCCACCAGCTTGGGTTTGGGCTACGAGCAGTACTTC	36								CATSLGLGYEQYF		:::::::::0:-5:12:::::23:-3:39:::	TLML_22_	DNA
955	CLONES_TRBTLML_22__infusion_TCR-J_Dep_TCR-V_genomic_1000_CCGAAGTA_merged_2500000.txt	4104	14	7.15209e-05	TGTGCCAGCGCGACAGGGATGGACTATGGCTACACCTTC	EEEEEEEEEEEEEEEEEEEEEEEEEEEEEEEEEEEEEEE	TRBV15*00(319)	TRBD1*00(35)	TRBJ1-2*00(225)		552|559|589|0|7||35.0	14|21|36|11|18||35.0	23|40|68|22|39||85.0												TGTGCCAGCGCGACAGGGATGGACTATGGCTACACCTTC	36								CASATGMDYGYTF		:::::::::0:-10:7:11:-2:-3:18:22:-3:39:::	TLML_22_	DNA
956	CLONES_TRBTLML_22__infusion_TCR-J_Dep_TCR-V_genomic_1000_CCGAAGTA_merged_2500000.txt	4105	14	7.15209e-05	TGTGCCAGCAGCTGGGACTCCCTGGCGGAGCTGTTTTTT	EEEEEEEEEEEEEEEEEEEEEEEEEEEEEEEEEEEEEEE	TRBV7-9*00(353.9)	TRBD2*00(30)	TRBJ2-2*00(202.7)		556|569|593|0|13||65.0	16|22|48|13|19||30.0	30|43|71|26|39||65.0												TGTGCCAGCAGCTGGGACTCCCTGGCGGAGCTGTTTTTT	36								CASSWDSLAELFF		:::::::::0:-4:13:13:0:-10:19:26:-10:39:::	TLML_22_	DNA
957	CLONES_TRBTLML_22__infusion_TCR-J_Dep_TCR-V_genomic_1000_CCGAAGTA_merged_2500000.txt	4106	14	7.15209e-05	TGTGCCAGCAGCGGGGGTTCTGGAAACACCATATATTTT	EEEEEEEEEEEEAEEEEEEEEEEEEEEEEEEEEEEEEEE	TRBV7-3*00(783.1)	TRBD1*00(25)	TRBJ1-3*00(245)		540|552|577|0|12||60.0	18|23|36|12|17||25.0	21|42|70|18|39||105.0												TGTGCCAGCAGCGGGGGTTCTGGAAACACCATATATTTT	32								CASSGGSGNTIYF		:::::::::0:-5:12:12:-6:-1:17:18:-1:39:::	TLML_22_	DNA
958	CLONES_TRBTLML_22__infusion_TCR-J_Dep_TCR-V_genomic_1000_CCGAAGTA_merged_2500000.txt	4111	14	7.15209e-05	TGCGCCAGCAGCTTGGCAGGGAACACTGAAGCTTTCTTT	EEEEEEEEEEEEEEEEEEEEEEEEEEEEEEEEEEEEEEE	TRBV5-1*00(925)		TRBJ1-1*00(195)		554|571|590|0|17||85.0		21|40|68|20|39||95.0												TGCGCCAGCAGCTTGGCAGGGAACACTGAAGCTTTCTTT	36								CASSLAGNTEAFF		:::::::::0:1:17:::::20:-1:39:::	TLML_22_	DNA
959	CLONES_TRBTLML_22__infusion_TCR-J_Dep_TCR-V_genomic_1000_CCGAAGTA_merged_2500000.txt	4119	14	7.15209e-05	TGTGCCGGAAAAATCGGGCCCTTTTCCAGTACTTC	EEEEEEEEEEEEEEEEEEEEEEEEEEEEEEEEEEE	TRBV19*00(509.7)	TRBD2*00(35)	TRBJ2-7*00(130.7)		559|565|596|0|6||30.0	29|36|48|15|22||35.0	30|39|67|26|35||45.0												TGTGCCGGAAAAATCGGGCCCTTTTCCAGTACTTC	36								CAGKIG_LFQYF		:::::::::0:-11:6:15:-13:4:22:26:-10:35:::	TLML_22_	DNA
960	CLONES_TRBTLML_22__infusion_TCR-J_Dep_TCR-V_genomic_1000_CCGAAGTA_merged_2500000.txt	4130	13	6.64123e-05	TGTGCCACCAGTGATTCGACCTGGGGGGAAGCTTTCTTTGGACAAGGCACCAGACTCACAGTTGTAGGTAAGACATTTTTCAGGTTCTTTTGCAGATCCGTCACAGGGAAAAGTGGGTCCACAGTGTCCCTTTTAGAGTGGCTATATTCTTATGTGCTAACTATGGCTACACCTTC	EEEEEEEEEEEEEEEEEEEEEEEEEEEEEEEENNNNNNNNNNNNNNNNNNNNNNNNNNNNNNNNNNNNNNNNNNNNNNNNNNNNNNNNNNNNNNNNNNNNNNNNNNNNNNNNNNNNNNNNNNNNNNNNNNNNNNNNNNNNNNNNNNNNNNNNNNNNNNNNNNNNNNNNNNNNNNNN	TRBV24-1*00(508.2)	TRBD1*00(30)	TRBJ1-2*00(245)		559|575|597|0|16||80.0	6|12|36|124|130||30.0	19|40|68|155|176||105.0												TGTGCCACCAGTGATTCGACCTGGGGGGAAGCTTTCTTTGGACAAGGCACCAGACTCACAGTTGTAGGTAAGACATTTTTCAGGTTCTTTTGCAGATCCGTCACAGGGAAAAGTGGGTCCACAGTGTCCCTTTTAGAGTGGCTATATTCTTATGTGCTAACTATGGCTACACCTTC	36								CATSDSTWGEAFFGQGTRLTVVGKTFFRF_LQIRHREKWVHSVPFRVAIFLCANYGYTF		:::::::::0:-2:16:124:6:-12:130:155:1:176:::	TLML_22_	DNA
961	CLONES_TRBTLML_22__infusion_TCR-J_Dep_TCR-V_genomic_1000_CCGAAGTA_merged_2500000.txt	4132	13	6.64123e-05	TGTGCCAGCAGTCATCAGTGGGGGACAGGATTGAGACTATGGCTACACCTTC	EEEEEEEEEEEEEEEEEEEEEEEEEEEEEEEEEEEEEEEEEEEEEEEEEEEE	TRBV27*00(345)	TRBD1*00(40)	TRBJ1-2*00(225)		556|568|593|0|12||60.0	12|20|36|21|29||40.0	23|40|68|35|52||85.0												TGTGCCAGCAGTCATCAGTGGGGGACAGGATTGAGACTATGGCTACACCTTC	36								CASSHQWGT_D*DYGYTF		:::::::::0:-5:12:21:0:-4:29:35:-3:52:::	TLML_22_	DNA
962	CLONES_TRBTLML_22__infusion_TCR-J_Dep_TCR-V_genomic_1000_CCGAAGTA_merged_2500000.txt	4135	13	6.64123e-05	TGCGCCAGCAGCTTGCCTTACGACTAGCGGGACACAGATACGCAGTATTTT	EEEEEEEEEEEEEEEEEEEEEEEEEEEEEEEEEEEEEEEEEEEEEEEEEEE	TRBV5-1*00(1201)	TRBD2*00(55)	TRBJ2-3*00(195)		554|569|590|0|15||75.0	18|29|48|21|32||55.0	22|41|69|32|51||95.0												TGCGCCAGCAGCTTGCCTTACGACTAGCGGGACACAGATACGCAGTATTTT	36								CASSLPYD*RDTDTQYF		:::::::::0:-1:15:21:-2:-3:32:32:-2:51:::	TLML_22_	DNA
963	CLONES_TRBTLML_22__infusion_TCR-J_Dep_TCR-V_genomic_1000_CCGAAGTA_merged_2500000.txt	4136	13	6.64123e-05	TGCGCCAGCAGCCAAGAAGGCGGGACTAGCGGGGAGGAGACCCAGTACTTC	EEEEEEEEEEEEEEEEEEEEEEEEEEEEEEEEEEEEEEEEEEEEEEEEEEE	TRBV4-1*00(880.1)	TRBD2*00(65)	TRBJ2-5*00(215)		537|554|574|0|17||85.0	15|28|48|20|33||65.0	25|40|68|36|51||75.0												TGCGCCAGCAGCCAAGAAGGCGGGACTAGCGGGGAGGAGACCCAGTACTTC	36								CASSQEGGTSGEETQYF		:::::::::0:0:17:20:1:-4:33:36:-5:51:::	TLML_22_	DNA
964	CLONES_TRBTLML_22__infusion_TCR-J_Dep_TCR-V_genomic_1000_CCGAAGTA_merged_2500000.txt	4138	13	6.64123e-05	TGTGCCACCAGTGACTAGGGACTAGCGGGCCCCTACGAGCAGTACTTC	EEEEEEEEEEEEEEEEEEEEEEEEEEEEEEEEEEEEEEEEEEEEEEEE	TRBV24-1*00(265)	TRBD2*00(60)	TRBJ2-7*00(225)		559|573|597|0|14||70.0	16|28|48|17|29||60.0	22|39|67|31|48||85.0												TGTGCCACCAGTGACTAGGGACTAGCGGGCCCCTACGAGCAGTACTTC	36								CATSD*GLAGPYEQYF		:::::::::0:-4:14:17:0:-4:29:31:-2:48:::	TLML_22_	DNA
965	CLONES_TRBTLML_22__infusion_TCR-J_Dep_TCR-V_genomic_1000_CCGAAGTA_merged_2500000.txt	4139	13	6.64123e-05	TGTGCCAGCAGCTCGACAGGGGGCGAGTCCTACAATGAGCAGTTCTTC	EEEEEEEEEEEEEEEEEEEEEEEEEEEEEEEEEEEEEEEEEEEEEEEE	TRBV13*00(158.8)	TRBD1*00(55)	TRBJ2-1*00(245)		567|580|604|0|13||65.0	14|25|36|14|25||55.0	21|42|70|27|48||105.0												TGTGCCAGCAGCTCGACAGGGGGCGAGTCCTACAATGAGCAGTTCTTC	36								CASSSTGGESYNEQFF		:::::::::0:-4:13:14:-2:1:25:27:-1:48:::	TLML_22_	DNA
966	CLONES_TRBTLML_22__infusion_TCR-J_Dep_TCR-V_genomic_1000_CCGAAGTA_merged_2500000.txt	4142	13	6.64123e-05	TGCAGTGCTAGACTAAGGACAGGGGGTTTGACTTCACCCCTCCACTTT	EEEEEEEEEEEEEEEEEEEEEEEEEEEEEEEEEEEEEEEEEEEEEEEE	TRBV20-1*00(220)	TRBD1*00(50)	TRBJ1-6*00(217.1)		759|771|793|0|12||60.0	13|23|36|16|26||50.0	29|45|73|32|48||80.0												TGCAGTGCTAGACTAAGGACAGGGGGTTTGACTTCACCCCTCCACTTT	36								CSARLRTGGLTSPLHF		:::::::::0:-2:12:16:-1:-1:26:32:-9:48:::	TLML_22_	DNA
967	CLONES_TRBTLML_22__infusion_TCR-J_Dep_TCR-V_genomic_1000_CCGAAGTA_merged_2500000.txt	4152	13	6.64123e-05	TGTGCCACCAAGACTAGCGGGGGCCGTTACAATGAGCAGTTCTTC	EEEEEEEEEEEEEEEEEEEEEEEEEEEEEEEEEEEEEEEEEEEEE	TRBV2*00(575)	TRBD2*00(50)	TRBJ2-1*00(190)		518|525|555|0|7||35.0	18|28|48|11|21||50.0	24|42|70|27|45||90.0												TGTGCCACCAAGACTAGCGGGGGCCGTTACAATGAGCAGTTCTTC	36								CATKTSGGRYNEQFF		:::::::::0:-10:7:11:-2:-4:21:27:-4:45:::	TLML_22_	DNA
968	CLONES_TRBTLML_22__infusion_TCR-J_Dep_TCR-V_genomic_1000_CCGAAGTA_merged_2500000.txt	4153	13	6.64123e-05	TGTGCCAGCAGTCCCATTGGCTCACCCCCAGATACGCAGTATTTT	EEEEEEEEEEEEEEEEEEEEEEEEEEEEEEEEEEEEEEEEEEEEE	TRBV12-3*00(425),TRBV12-4*00(425)		TRBJ2-3*00(225)		530|542|567|0|12||60.0;530|542|567|0|12||60.0		24|41|69|28|45||85.0												TGTGCCAGCAGTCCCATTGGCTCACCCCCAGATACGCAGTATTTT	36								CASSPIGSPPDTQYF		:::::::::0:-5:12:::::28:-4:45:::	TLML_22_	DNA
969	CLONES_TRBTLML_22__infusion_TCR-J_Dep_TCR-V_genomic_1000_CCGAAGTA_merged_2500000.txt	4154	13	6.64123e-05	TGTGCCAGCAGCTTAAGTTTGGCCTATAATTCACCCCTCCACTTT	EEEEEEEEEEEEEEEEEEEEEEEEEEEEEEEEEEEEEEEEEEEEE	TRBV7-9*00(1172.2)		TRBJ1-6*00(175)		556|571|593|0|15||75.0		22|45|73|22|45||115.0												TGTGCCAGCAGCTTAAGTTTGGCCTATAATTCACCCCTCCACTTT	36								CASSLSLAYNSPLHF		:::::::::0:-2:15:::::22:-2:45:::	TLML_22_	DNA
970	CLONES_TRBTLML_22__infusion_TCR-J_Dep_TCR-V_genomic_1000_CCGAAGTA_merged_2500000.txt	4165	13	6.64123e-05	TGCGCCAGCAGCCTCCCGGGACAGGGGATAGGGGCAGTACTTC	EEEEEEEEEEEEEEEEEEEEEEEEEEEEEEEEEEEEEEEEEEE	TRBV5-1*00(470)	TRBD1*00(70)	TRBJ2-7*00(186.7)		554|566|590|0|12||60.0	8|22|36|13|27||70.0	29|39|67|33|43||50.0												TGCGCCAGCAGCCTCCCGGGACAGGGGATAGGGGCAGTACTTC	36								CASSLPG_RG*GQYF		:::::::::0:-4:12:13:4:-2:27:33:-9:43:::	TLML_22_	DNA
971	CLONES_TRBTLML_22__infusion_TCR-J_Dep_TCR-V_genomic_1000_CCGAAGTA_merged_2500000.txt	4167	13	6.64123e-05	TGCAGTGCAAACGGGGCTCTGGGCCTTGGTGAGCAGTTCTTC	EEEEEEEEEEEEEEEEEEEEEEEEEEEEEEEEEEEEEEEEEE	TRBV20-1*00(762.5)	TRBD1*00(25),TRBD2*00(25)	TRBJ2-1*00(205)		759|767|793|0|8||40.0	19|24|36|12|17||25.0;29|34|48|20|25||25.0	29|42|70|29|42||65.0												TGCAGTGCAAACGGGGCTCTGGGCCTTGGTGAGCAGTTCTTC	36								CSANGALGLGEQFF		:::::::::0:-6:8:12:-7:0:17:29:-9:42:::	TLML_22_	DNA
972	CLONES_TRBTLML_22__infusion_TCR-J_Dep_TCR-V_genomic_1000_CCGAAGTA_merged_2500000.txt	4168	13	6.64123e-05	TGCAGCGCCGGGACAGGGGGCGGAGGCGGGGAGCTGTTTTTT	EEEEEEEEEEEEEEEEEEEEEEEEEEEEEEEEEEEEEEEEEE	TRBV29-1*00(888.5)	TRBD1*00(75)	TRBJ2-2*00(220)		700|707|734|0|7||35.0	10|25|36|7|22||75.0	27|43|71|26|42||80.0												TGCAGCGCCGGGACAGGGGGCGGAGGCGGGGAGCTGTTTTTT	36								CSAGTGGGGGELFF		:::::::::0:-7:7:7:2:1:22:26:-7:42:::	TLML_22_	DNA
973	CLONES_TRBTLML_22__infusion_TCR-J_Dep_TCR-V_genomic_1000_CCGAAGTA_merged_2500000.txt	4174	13	6.64123e-05	TGTGCCAGCACCCCGGGACATGGATGAAAAACTGTTTTTT	EEEEEEEEEEEEEEEEEEEEEEEEEEEEEEEEEEEEEEEE	TRBV27*00(279.5)	TRBD1*00(45),TRBD2*00(40)	TRBJ1-4*00(125)		556|566|593|0|10||50.0	9|18|36|11|20||45.0;13|21|48|11|19||40.0	26|43|71|23|40||85.0												TGTGCCAGCACCCCGGGACATGGATGAAAAACTGTTTTTT	36								CASTPGH_DEKLFF		:::::::::0:-7:10:11:3:-6:20:23:-6:40:::	TLML_22_	DNA
974	CLONES_TRBTLML_22__infusion_TCR-J_Dep_TCR-V_genomic_1000_CCGAAGTA_merged_2500000.txt	4180	13	6.64123e-05	TGTGCCAGTAGTGGGACTGGAGAAGGGGAGCTGTTTTTT	EEEEEEEEEEEEEEEEEEEEEEEEEEEEEEEEEEEEEEE	TRBV19*00(658.7)	TRBD2*00(30)	TRBJ2-2*00(215)		559|571|596|0|12||60.0	16|22|48|12|18||30.0	28|43|71|24|39||75.0												TGTGCCAGTAGTGGGACTGGAGAAGGGGAGCTGTTTTTT	36								CASSGTGEGELFF		:::::::::0:-5:12:12:0:-10:18:24:-8:39:::	TLML_22_	DNA
975	CLONES_TRBTLML_22__infusion_TCR-J_Dep_TCR-V_genomic_1000_CCGAAGTA_merged_2500000.txt	4181	13	6.64123e-05	TGTGCCAGCAGTTTGGCGAGCTCCTACGAGCAGTACTTC	EEEEEEEEEEEEEEEEEEEEEEEEEEEEEEEEEEEEEEE	TRBV12-3*00(723.2),TRBV12-4*00(723.2)		TRBJ2-7*00(248.8)		530|548|567|0|18|SA544G|74.0;530|548|567|0|18|SA544G|74.0		17|39|67|17|39||110.0												TGTGCCAGCAGTTTGGCGAGCTCCTACGAGCAGTACTTC	36								CASSLASSYEQYF		:::::::::0:1:18:::::17:3:39:::	TLML_22_	DNA
976	CLONES_TRBTLML_22__infusion_TCR-J_Dep_TCR-V_genomic_1000_CCGAAGTA_merged_2500000.txt	4182	13	6.64123e-05	TGTGCCAGCAGTCCGAAAGGCGCCGGGGAGCTGTTTTTT	EEEEEEEEEEEEEEEEEEEEEEEEEEEEEEEEEEEEEEE	TRBV7-9*00(678.8)		TRBJ2-2*00(223.8)		556|567|593|0|11||55.0		26|43|71|22|39||85.0												TGTGCCAGCAGTCCGAAAGGCGCCGGGGAGCTGTTTTTT	36								CASSPKGAGELFF		:::::::::0:-6:11:::::22:-6:39:::	TLML_22_	DNA
977	CLONES_TRBTLML_22__infusion_TCR-J_Dep_TCR-V_genomic_1000_CCGAAGTA_merged_2500000.txt	4183	13	6.64123e-05	CGTGCCAGCAGTTTTGGGGGCTACTACGAGCAGTACTTC	EEEEEEEEEEEEEEEEEEEEEEEEEEEEEEEEEEEEEEE	TRBV28*00(425)		TRBJ2-7*00(148.8)		564|578|601|0|14|ST564C|54.0		19|39|67|19|39|SC22A|84.0												CGTGCCAGCAGTTTTGGGGGCTACTACGAGCAGTACTTC	36								RASSFGGYYEQYF		:::::::::0:-3:14:::::19:1:39:::	TLML_22_	DNA
978	CLONES_TRBTLML_22__infusion_TCR-J_Dep_TCR-V_genomic_1000_CCGAAGTA_merged_2500000.txt	4194	13	6.64123e-05	TGTGCCTGGAGTCTTGGTAGTTCACCCCTCCACTTT	EEEEEEEEEEEEEEEEEEEEEEEEEEEEEEEEEEEE	TRBV30*00(694.1)		TRBJ1-6*00(218.8)		787|799|821|0|12||60.0		29|45|73|20|36||80.0												TGTGCCTGGAGTCTTGGTAGTTCACCCCTCCACTTT	36								CAWSLGSSPLHF		:::::::::0:-2:12:::::20:-9:36:::	TLML_22_	DNA
979	CLONES_TRBTLML_22__infusion_TCR-J_Dep_TCR-V_genomic_1000_CCGAAGTA_merged_2500000.txt	4196	13	6.64123e-05	TGTGCCAGCAGAATGGGGGACACTGAAGCTTTCTTT	EEEEEEEEEEEEEEEEEEEEEEEEEEEEEEEEEEEE	TRBV27*00(977.6)	TRBD1*00(25)	TRBJ1-1*00(225)		556|567|593|0|11||55.0	18|23|36|14|19||25.0	23|40|68|19|36||85.0												TGTGCCAGCAGAATGGGGGACACTGAAGCTTTCTTT	36								CASRMGDTEAFF		:::::::::0:-6:11:14:-6:-1:19:19:-3:36:::	TLML_22_	DNA
980	CLONES_TRBTLML_22__infusion_TCR-J_Dep_TCR-V_genomic_1000_CCGAAGTA_merged_2500000.txt	4207	13	6.64123e-05	TGTGCCTGGGTAATGAACACTGAAGCTTTCTTT	EEEEEEEEEEEEEEEEEEEEEEEEEEEEEEEEE	TRBV30*00(565)		TRBJ1-1*00(173.7)		787|796|821|0|9||45.0		19|40|68|12|33||105.0												TGTGCCTGGGTAATGAACACTGAAGCTTTCTTT	36								CAWVMNTEAFF		:::::::::0:-5:9:::::12:1:33:::	TLML_22_	DNA
981	CLONES_TRBTLML_22__infusion_TCR-J_Dep_TCR-V_genomic_1000_CCGAAGTA_merged_2500000.txt	4209	13	6.64123e-05	TGTGCCTGGAGGGGGCTACGAGCAGTACTTC	EEEEEEEEEEEEEEEEEEEEEEEEEEEEEEE	TRBV30*00(226)		TRBJ2-7*00(220)		787|798|821|0|11||55.0		23|39|67|15|31||80.0												TGTGCCTGGAGGGGGCTACGAGCAGTACTTC	36								CAWRG_YEQYF		:::::::::0:-3:11:::::15:-3:31:::	TLML_22_	DNA
982	CLONES_TRBTLML_22__infusion_TCR-J_Dep_TCR-V_genomic_1000_CCGAAGTA_merged_2500000.txt	4211	12	6.13036e-05	TGTGCCAGCAGTTTCGACACGAACACTGAAGCTTTCTTTGGACAAGGCACCAGACTCACAGTTGTAGGTAAGACATTTTTCAGGTTCTTTTGCAGATCCGTCACAGGGAAAAGTGGGTCCACAGTGTCCCTTTTAGAGTGGCTATATTCTTATGTGCTAACTATGGCTACACCTTC	EEEEEEEEEEENNNENJNNNNNNNNNNNNNNNNNNNNNNNNNNNNNNNNNNNNNNEEEEEEEEEEEEEEENNNNNNNNNNNNNNNNNNNNNNNNNNNNNNNNNNNNNNNNNNNNNNNNNNNNNNNNNNNNNNNNNNNNNNNNNNNNNNNNNNNNNNNNNNNNNNNNNNNNNNNNNN	TRBV7-6*00(890.5)	TRBD1*00(30)	TRBJ1-2*00(245),TRBJ1-1*00(235)		576|587|613|0|11||55.0	6|12|36|124|130||30.0	19|40|68|155|176||105.0;36|40|68|172|176|ST39C|4.0												TGTGCCAGCAGTTTCGACACGAACACTGAAGCTTTCTTTGGACAAGGCACCAGACTCACAGTTGTAGGTAAGACATTTTTCAGGTTCTTTTGCAGATCCGTCACAGGGAAAAGTGGGTCCACAGTGTCCCTTTTAGAGTGGCTATATTCTTATGTGCTAACTATGGCTACACCTTC	36								CASSFDTNTEAFFGQGTRLTVVGKTFFRF_LQIRHREKWVHSVPFRVAIFLCANYGYTF		:::::::::0:-6:11:124:6:-12:130:155:1:176:::	TLML_22_	DNA
983	CLONES_TRBTLML_22__infusion_TCR-J_Dep_TCR-V_genomic_1000_CCGAAGTA_merged_2500000.txt	4212	12	6.13036e-05	TGTGCCAGCAGTGAAGCGGTTCGGCCGACAGGGACAGTCAATCAGCCCCAGCATTTT	EEEEEEEEEEEEEEEEEEEEEEEEEEEEEEEEEEEEEEEEEEEEEEEEEEEEEEEEE	TRBV6-1*00(744)	TRBD1*00(35)	TRBJ1-5*00(235)		516|538|553|0|22|SC534G|94.0	12|19|36|30|37||35.0	23|42|70|38|57||95.0												TGTGCCAGCAGTGAAGCGGTTCGGCCGACAGGGACAGTCAATCAGCCCCAGCATTTT	36								CASSEAVRPTGTVNQPQHF		:::::::::0:5:22:30:0:-5:37:38:-3:57:::	TLML_22_	DNA
984	CLONES_TRBTLML_22__infusion_TCR-J_Dep_TCR-V_genomic_1000_CCGAAGTA_merged_2500000.txt	4214	12	6.13036e-05	TGTGCCAGCAGCCCGCGCCGAACAGGGGAGGGATTGAACACTGAAGCTTTCTTT	EEEEEEEEEEEEEEEEEEEEEEEEEEEEEEEEEEEEEEEEEEEEEEEEEEEEEE	TRBV11-2*00(429),TRBV11-3*00(397),TRBV11-1*00(381)	TRBD1*00(35),TRBD2*00(35)	TRBJ1-1*00(234.4)		522|534|559|0|12||60.0;521|533|558|0|12||60.0;531|543|568|0|12||60.0	15|22|36|21|28||35.0;25|32|48|25|32||35.0	20|40|68|34|54||100.0												TGTGCCAGCAGCCCGCGCCGAACAGGGGAGGGATTGAACACTGAAGCTTTCTTT	36								CASSPRRTGEGLNTEAFF		:::::::::0:-5:12:21:-3:-2:28:34:0:54:::	TLML_22_	DNA
985	CLONES_TRBTLML_22__infusion_TCR-J_Dep_TCR-V_genomic_1000_CCGAAGTA_merged_2500000.txt	4216	12	6.13036e-05	TGTGCCAGCAGCTTAGGCTCGTTTGGGCAGCGACAATCAGCCCCAGCATTTT	EEEEEEEEEEEEEEEEEEEEEEEEEEEEEEEEEEEEEEEEEEEEEEEEEEEE	TRBV7-3*00(708.7)		TRBJ1-5*00(235)		540|555|577|0|15||75.0		23|42|70|33|52||95.0												TGTGCCAGCAGCTTAGGCTCGTTTGGGCAGCGACAATCAGCCCCAGCATTTT	36								CASSLGSFG_SDNQPQHF		:::::::::0:-2:15:::::33:-3:52:::	TLML_22_	DNA
986	CLONES_TRBTLML_22__infusion_TCR-J_Dep_TCR-V_genomic_1000_CCGAAGTA_merged_2500000.txt	4222	12	6.13036e-05	TGTGCCAGCAGTTTGATCCGTACCATAACTAGCACAGATACGCAGTATTTT	EEEEEEEEEEEEEEEEEEEEEEEEEEEEEEEEEEEEEEEEEEEEEEEEEEE	TRBV12-3*00(568.7),TRBV12-4*00(568.7)		TRBJ2-3*00(252.3)		530|544|567|0|14||70.0;530|544|567|0|14||70.0		18|41|69|28|51||115.0												TGTGCCAGCAGTTTGATCCGTACCATAACTAGCACAGATACGCAGTATTTT	36								CASSLIRTITSTDTQYF		:::::::::0:-3:14:::::28:2:51:::	TLML_22_	DNA
987	CLONES_TRBTLML_22__infusion_TCR-J_Dep_TCR-V_genomic_1000_CCGAAGTA_merged_2500000.txt	4226	12	6.13036e-05	TGTGCCACCAGTGACCCAGGGGTTGGTGATGAAAAACTGTTTTTT	EEEEEEEEEEEEEEEEEEEEEEEEEEEEEEEEEEEEEEEEEEEEE	TRBV24-1*00(153.8)	TRBD1*00(30)	TRBJ1-4*00(156)		559|573|597|0|14||70.0	16|22|36|16|22||30.0	26|43|71|28|45||85.0												TGTGCCACCAGTGACCCAGGGGTTGGTGATGAAAAACTGTTTTTT	36								CATSDPGVGDEKLFF		:::::::::0:-4:14:16:-4:-2:22:28:-6:45:::	TLML_22_	DNA
988	CLONES_TRBTLML_22__infusion_TCR-J_Dep_TCR-V_genomic_1000_CCGAAGTA_merged_2500000.txt	4227	12	6.13036e-05	TGTGCCACCAGGGACGGACTAGCGGGTTTATATGAGCAGTTCTTC	EEEEEEEEEEEEEEEEEEEEEEEEEEEEEEEEEEEEEEEEEEEEE	TRBV15*00(169)	TRBD2*00(55)	TRBJ2-1*00(210)		552|563|589|0|11||55.0	17|28|48|15|26||55.0	28|42|70|31|45||70.0												TGTGCCACCAGGGACGGACTAGCGGGTTTATATGAGCAGTTCTTC	36								CATRDGLAGLYEQFF		:::::::::0:-6:11:15:-1:-4:26:31:-8:45:::	TLML_22_	DNA
989	CLONES_TRBTLML_22__infusion_TCR-J_Dep_TCR-V_genomic_1000_CCGAAGTA_merged_2500000.txt	4228	12	6.13036e-05	TGTGCCAGTAGTATCACGGGGGGGAATTACGACGAGCAGTACTTC	EEEEEEEEEEEEEEEEEEEEEEEEEEEEEEEEEEEEEEEEEEEEE	TRBV19*00(800)	TRBD1*00(25)	TRBJ2-7*00(135)		559|573|596|0|14||70.0	18|23|36|17|22||25.0	25|39|67|31|45||70.0												TGTGCCAGTAGTATCACGGGGGGGAATTACGACGAGCAGTACTTC	36								CASSITGGNYDEQYF		:::::::::0:-3:14:17:-6:-1:22:31:-5:45:::	TLML_22_	DNA
990	CLONES_TRBTLML_22__infusion_TCR-J_Dep_TCR-V_genomic_1000_CCGAAGTA_merged_2500000.txt	4229	12	6.13036e-05	TGTGCCAGCAGTCAAAAAGGGACAGGGATCTACGAGCAGTACTTC	EEEEEEEEEEEEEEEEEEEEEEEEEEEEEEEEEEEEEEEEEEEEE	TRBV6-1*00(250.7),TRBV6-6*00(239.7)	TRBD1*00(45)	TRBJ2-7*00(218.7)		516|528|553|0|12||60.0;516|528|553|0|12||60.0	12|21|36|18|27||45.0	23|39|67|29|45||80.0												TGTGCCAGCAGTCAAAAAGGGACAGGGATCTACGAGCAGTACTTC	36								CASSQKGTGIYEQYF		:::::::::0:-5:12:18:0:-3:27:29:-3:45:::	TLML_22_	DNA
991	CLONES_TRBTLML_22__infusion_TCR-J_Dep_TCR-V_genomic_1000_CCGAAGTA_merged_2500000.txt	4230	12	6.13036e-05	TGTGCCAGCAGTGCCCGTGTACCCTATAATTCACCCCTCCACTTT	EEEEEEEEEEEEEEEEEEEEEEEEEEEEEEEEEEEEEEEEEEEEE	TRBV6-5*00(303.5)		TRBJ1-6*00(255)		519|531|556|0|12||60.0		22|45|73|22|45||115.0												TGTGCCAGCAGTGCCCGTGTACCCTATAATTCACCCCTCCACTTT	36								CASSARVPYNSPLHF		:::::::::0:-5:12:::::22:-2:45:::	TLML_22_	DNA
992	CLONES_TRBTLML_22__infusion_TCR-J_Dep_TCR-V_genomic_1000_CCGAAGTA_merged_2500000.txt	4231	12	6.13036e-05	TGTGCCAGCAGCCTAACTGAGCAGGGAGCCCACGAGCAGTACTTC	EEEEEEEEEEEEEEEEEEEEEEEEEEEEEEEEEEEEEEEEEEEEE	TRBV7-9*00(410)	TRBD1*00(25),TRBD2*00(25)	TRBJ2-7*00(210)		556|568|593|0|12||60.0	16|21|36|21|26||25.0;25|30|48|23|28||25.0	25|39|67|31|45||70.0												TGTGCCAGCAGCCTAACTGAGCAGGGAGCCCACGAGCAGTACTTC	36								CASSLTEQGAHEQYF		:::::::::0:-5:12:21:-4:-3:26:31:-5:45:::	TLML_22_	DNA
993	CLONES_TRBTLML_22__infusion_TCR-J_Dep_TCR-V_genomic_1000_CCGAAGTA_merged_2500000.txt	4232	12	6.13036e-05	TGTGCCAGCAGCCAAGATTTGGGAGTCAATCAGCCCCAGCATTTT	EEEEEEEEEEEEEEEEEEEEEEEEEEEEEEEEEEEEEEEEEEEEE	TRBV3-2*00(103.7)	TRBD2*00(25)	TRBJ1-5*00(219)		543|561|580|0|18||90.0	25|30|48|20|25||25.0	23|42|70|26|45||95.0												TGTGCCAGCAGCCAAGATTTGGGAGTCAATCAGCCCCAGCATTTT	36								CASSQDLGVNQPQHF		:::::::::0:1:18:20:-9:-2:25:26:-3:45:::	TLML_22_	DNA
994	CLONES_TRBTLML_22__infusion_TCR-J_Dep_TCR-V_genomic_1000_CCGAAGTA_merged_2500000.txt	4234	12	6.13036e-05	TGCAGTGCTCCGACTAGCGGGGGGTTCACAGATACGCAGTATTTT	EEEEEEEEEEEEEEEEEEEEEEEEEEEEEEEEEEEEEEEEEEEEE	TRBV20-1*00(642.3)	TRBD2*00(50)	TRBJ2-3*00(235)		759|768|793|0|9||45.0	18|28|48|11|21||50.0	22|41|69|26|45||95.0												TGCAGTGCTCCGACTAGCGGGGGGTTCACAGATACGCAGTATTTT	36								CSAPTSGGFTDTQYF		:::::::::0:-5:9:11:-2:-4:21:26:-2:45:::	TLML_22_	DNA
995	CLONES_TRBTLML_22__infusion_TCR-J_Dep_TCR-V_genomic_1000_CCGAAGTA_merged_2500000.txt	4247	12	6.13036e-05	TGTGCCAGCTCACCACCGTTAGGGGTCTACGAGCAGTACTTC	EEEEEEEEEEEEEEEEEEEEEEEEEEEEEEEEEEEEEEEEEE	TRBV18*00(1272.7)	TRBD1*00(25)	TRBJ2-7*00(190)		702|720|739|0|18||90.0	17|22|36|20|25||25.0	23|39|67|26|42||80.0												TGTGCCAGCTCACCACCGTTAGGGGTCTACGAGCAGTACTTC	36								CASSPPLGVYEQYF		:::::::::0:1:18:20:-5:-2:25:26:-3:42:::	TLML_22_	DNA
996	CLONES_TRBTLML_22__infusion_TCR-J_Dep_TCR-V_genomic_1000_CCGAAGTA_merged_2500000.txt	4248	12	6.13036e-05	TGTGCCAGCAGTTTATTCGAGGCCCCCTACGAGCAGTACTTC	EEEEEEEEEEEEEEEEEEEEEEEEEEEEEEEEEEEEEEEEEE	TRBV27*00(825)	TRBD2*00(25)	TRBJ2-7*00(223.7)		556|572|593|0|16||80.0	30|35|48|20|25||25.0	22|39|67|25|42||85.0												TGTGCCAGCAGTTTATTCGAGGCCCCCTACGAGCAGTACTTC	36								CASSLFEAPYEQYF		:::::::::0:-1:16:20:-14:3:25:25:-2:42:::	TLML_22_	DNA
997	CLONES_TRBTLML_22__infusion_TCR-J_Dep_TCR-V_genomic_1000_CCGAAGTA_merged_2500000.txt	4249	12	6.13036e-05	TGTGCCAGCAGTCCCGGGACAGTTGTCTACGAGCAGTACTTC	EEEEEEEEEEEEEEEEEEEEEEEEEEEEEEEEEEEEEEEEEE	TRBV6-5*00(378.7)	TRBD1*00(50)	TRBJ2-7*00(220)		519|531|556|0|12||60.0	9|19|36|12|22||50.0	23|39|67|26|42||80.0												TGTGCCAGCAGTCCCGGGACAGTTGTCTACGAGCAGTACTTC	36								CASSPGTVVYEQYF		:::::::::0:-5:12:12:3:-5:22:26:-3:42:::	TLML_22_	DNA
998	CLONES_TRBTLML_22__infusion_TCR-J_Dep_TCR-V_genomic_1000_CCGAAGTA_merged_2500000.txt	4250	12	6.13036e-05	TGTGCCAGCAGCTTATTAGGCAGCCTCTATGGCTACACCTTC	EEEEEEEEEEEEEEEEEEEEEEEEEEEEEEEEEEEEEEEEEE	TRBV11-2*00(220)		TRBJ1-2*00(204)		522|537|559|0|15||75.0		24|40|68|26|42||80.0												TGTGCCAGCAGCTTATTAGGCAGCCTCTATGGCTACACCTTC	36								CASSLLGSLYGYTF		:::::::::0:-2:15:::::26:-4:42:::	TLML_22_	DNA
999	CLONES_TRBTLML_22__infusion_TCR-J_Dep_TCR-V_genomic_1000_CCGAAGTA_merged_2500000.txt	4251	12	6.13036e-05	TGTGCCAGCAGCTTACGGGTTCCGGACACTGAAGCTTTCTTT	EEEEEEEEEEEEEEEEEEEEEEEEEEEEEEEEEEEEEEEEEE	TRBV7-2*00(92.7)		TRBJ1-1*00(223.7)		580|595|617|0|15||75.0		23|40|68|25|42||85.0												TGTGCCAGCAGCTTACGGGTTCCGGACACTGAAGCTTTCTTT	36								CASSLRVPDTEAFF		:::::::::0:-2:15:::::25:-3:42:::	TLML_22_	DNA
1000	CLONES_TRBTLML_22__infusion_TCR-J_Dep_TCR-V_genomic_1000_CCGAAGTA_merged_2500000.txt	4252	12	6.13036e-05	TGTGCCAGCAAGGGGGGGTTTTCCAATCAGCCCCAGCATTTT	EEEEEEEEEEEEEEEEEEEEEEEEEEEEEEEEEEEEEEEEEE	TRBV2*00(295)	TRBD1*00(30)	TRBJ1-5*00(233.7)		518|528|555|0|10||50.0	17|23|36|10|16||30.0	23|42|70|23|42||95.0												TGTGCCAGCAAGGGGGGGTTTTCCAATCAGCCCCAGCATTTT	36								CASKGGFSNQPQHF		:::::::::0:-7:10:10:-5:-1:16:23:-3:42:::	TLML_22_	DNA
1001	CLONES_TRBTLML_22__infusion_TCR-J_Dep_TCR-V_genomic_1000_CCGAAGTA_merged_2500000.txt	4254	12	6.13036e-05	TGCGCCAGCAGCCCCGACACCCTGAACACTGAAGCTTTCTTT	EEEEEEEEEEEEEEEEEEEEEEEEEEEEEEEEEEEEEEEEEE	TRBV5-1*00(1093)		TRBJ1-1*00(238.5)		554|566|590|0|12||60.0		20|40|68|22|42||100.0												TGCGCCAGCAGCCCCGACACCCTGAACACTGAAGCTTTCTTT	36								CASSPDTLNTEAFF		:::::::::0:-4:12:::::22:0:42:::	TLML_22_	DNA
1002	CLONES_TRBTLML_22__infusion_TCR-J_Dep_TCR-V_genomic_1000_CCGAAGTA_merged_2500000.txt	4261	12	6.13036e-05	TGTGCCAGCAGTTCCGATTGGATGGATACGCAGTATTTT	EEEEEEEEEEEEEEEEEEEEEEEEEEEEEEEEEEEEEEE	TRBV6-5*00(610)		TRBJ2-3*00(215)		519|532|556|0|13||65.0		26|41|69|24|39||75.0												TGTGCCAGCAGTTCCGATTGGATGGATACGCAGTATTTT	36								CASSSDWMDTQYF		:::::::::0:-4:13:::::24:-6:39:::	TLML_22_	DNA
1003	CLONES_TRBTLML_22__infusion_TCR-J_Dep_TCR-V_genomic_1000_CCGAAGTA_merged_2500000.txt	4264	12	6.13036e-05	TGTGCCAGCAGTTTCCCACCCCCTACGAGCAGTACTTC	EEEEEEEEEEEEEEEEEEEEEEEEEEEEEEEEEEEEEE	TRBV12-3*00(295),TRBV12-4*00(295)		TRBJ2-7*00(225)		530|544|567|0|14||70.0;530|544|567|0|14||70.0		22|39|67|21|38||85.0												TGTGCCAGCAGTTTCCCACCCCCTACGAGCAGTACTTC	36								CASSFP_PYEQYF		:::::::::0:-3:14:::::21:-2:38:::	TLML_22_	DNA
1004	CLONES_TRBTLML_22__infusion_TCR-J_Dep_TCR-V_genomic_1000_CCGAAGTA_merged_2500000.txt	4269	12	6.13036e-05	TGCGCCAGCAGCCTAGACCTACGAGCAGTACTTC	EEEEEEEEEEEEEEEEEEEEEEEEEEEEEEEEEE	TRBV5-1*00(718.5)		TRBJ2-7*00(223.5)		554|566|590|0|12||60.0		22|39|67|17|34||85.0												TGCGCCAGCAGCCTAGACCTACGAGCAGTACTTC	36								CASSLD_YEQYF		:::::::::0:-4:12:::::17:-2:34:::	TLML_22_	DNA
1005	CLONES_TRBTLML_22__infusion_TCR-J_Dep_TCR-V_genomic_1000_CCGAAGTA_merged_2500000.txt	4273	12	6.13036e-05	TGTGCCTGGGGGGGGGAGCAGTTCTTC	EEEEEEEEEEEEEEEEEEEEEEEEEEE	TRBV30*00(512.2)	TRBD1*00(25)	TRBJ2-1*00(211.2)		787|796|821|0|9||45.0	18|23|36|9|14||25.0	30|42|70|15|27||60.0												TGTGCCTGGGGGGGGGAGCAGTTCTTC	36								CAWGGEQFF		:::::::::0:-5:9:9:-6:-1:14:15:-10:27:::	TLML_22_	DNA
1006	CLONES_TRBTLML_22__infusion_TCR-J_Dep_TCR-V_genomic_1000_CCGAAGTA_merged_2500000.txt	4276	11	5.6195e-05	TGTGCCAGCAGCCCCACTGTATGGGCTAGCGGGGGGGTAGGTCAATACAATGAGCAGTTCTTC	EEEEEEEEEEEEEEEEEEEEEEEEEEEEEEEEEEEEEEEEEEEEEEEEEEEEEEEEEEEEEEE	TRBV28*00(330)	TRBD2*00(44)	TRBJ2-1*00(226.8)		564|575|601|0|11||55.0	20|32|48|25|37|SA28G|44.0	24|42|70|45|63||90.0												TGTGCCAGCAGCCCCACTGTATGGGCTAGCGGGGGGGTAGGTCAATACAATGAGCAGTTCTTC	36								CASSPTVWASGGVGQYNEQFF		:::::::::0:-6:11:25:-4:0:37:45:-4:63:::	TLML_22_	DNA
1007	CLONES_TRBTLML_22__infusion_TCR-J_Dep_TCR-V_genomic_1000_CCGAAGTA_merged_2500000.txt	4279	11	5.6195e-05	TGTGCAAGTCGCTTAGTGGACCGGGACAGCCTAACTATGGCTACACCTTC	EEEEEEEEEEEEEEEEEEEEEEEEEEEEEEEEEEEEEEEEEEEEEEEEEE	TRBV12-2*00(483.3)	TRBD1*00(45)	TRBJ1-2*00(153)		526|542|563|0|16||80.0	10|19|36|20|29||45.0	20|40|68|30|50||100.0												TGTGCAAGTCGCTTAGTGGACCGGGACAGCCTAACTATGGCTACACCTTC	36								CASRLVDR_QPNYGYTF		:::::::::0:-1:16:20:2:-5:29:30:0:50:::	TLML_22_	DNA
1008	CLONES_TRBTLML_22__infusion_TCR-J_Dep_TCR-V_genomic_1000_CCGAAGTA_merged_2500000.txt	4281	11	5.6195e-05	TGTGCCAGCTCTCGAAGATGGCGGATCGGTCAAAAACATTCAGTACTTC	EEEEEEEEEEEEEEEEEEEEEEEEEEEEEEEEEEEEEEEEEEEEEEEEE	TRBV6-4*00(723.5)		TRBJ2-4*00(225.6)		518|527|555|0|9||45.0		23|42|70|30|49||95.0												TGTGCCAGCTCTCGAAGATGGCGGATCGGTCAAAAACATTCAGTACTTC	36								CASSRRWR_SVKNIQYF		:::::::::0:-8:9:::::30:-3:49:::	TLML_22_	DNA
1009	CLONES_TRBTLML_22__infusion_TCR-J_Dep_TCR-V_genomic_1000_CCGAAGTA_merged_2500000.txt	4286	11	5.6195e-05	TGTGCCAGCAGCGTAGCGGGTAGCGGGGACCTTTACGAGCAGTACTTC	EEEEEEEEEEEEEEEEEEEEEEEEEEEEEEEEEEEEEEEEEEEEEEEE	TRBV9*00(178.5)	TRBD2*00(35)	TRBJ2-7*00(213.5)		559|576|595|0|17||85.0	21|28|48|20|27||35.0	24|39|67|33|48||75.0												TGTGCCAGCAGCGTAGCGGGTAGCGGGGACCTTTACGAGCAGTACTTC	36								CASSVAGSGDLYEQYF		:::::::::0:1:17:20:-5:-4:27:33:-4:48:::	TLML_22_	DNA
1010	CLONES_TRBTLML_22__infusion_TCR-J_Dep_TCR-V_genomic_1000_CCGAAGTA_merged_2500000.txt	4287	11	5.6195e-05	TGCAGTGCTAGAGATCCCGGCGGGGAGAACACCGGGGAGCTGTTTTTT	EEEEEEEEEEEEEEEEEEEEEEEEEEEEEEEEEEEEEEEEEEEEEEEE	TRBV20-1*00(553.4)	TRBD2*00(25)	TRBJ2-2*00(250)		759|775|793|0|16||80.0	23|28|48|19|24||25.0	21|43|71|26|48||110.0												TGCAGTGCTAGAGATCCCGGCGGGGAGAACACCGGGGAGCTGTTTTTT	36								CSARDPGGENTGELFF		:::::::::0:2:16:19:-7:-4:24:26:-1:48:::	TLML_22_	DNA
1011	CLONES_TRBTLML_22__infusion_TCR-J_Dep_TCR-V_genomic_1000_CCGAAGTA_merged_2500000.txt	4288	11	5.6195e-05	TGCAGTGCTAGAGACGCCATAGCGGGGGGGGGTGGCGAGCAGTACTTC	EEEEEEEEEEEEEEEEEEEEEEEEEEEEEEEEEEEEEEEEEEEEEEEE	TRBV20-1*00(571.4)	TRBD2*00(39)	TRBJ2-7*00(75)		759|773|793|0|14||70.0	21|32|48|19|30|SA28G|39.0	26|39|67|35|48||65.0												TGCAGTGCTAGAGACGCCATAGCGGGGGGGGGTGGCGAGCAGTACTTC	36								CSARDAIAGGGGEQYF		:::::::::0:0:14:19:-5:0:30:35:-6:48:::	TLML_22_	DNA
1012	CLONES_TRBTLML_22__infusion_TCR-J_Dep_TCR-V_genomic_1000_CCGAAGTA_merged_2500000.txt	4297	11	5.6195e-05	TGTGCCAGCTCCCTGATGCTAGCGTTGGGGGAGACCCAGTACTTC	EEEEEEEEEEEEEEEEEEEEEEEEEEEEEEEEEEEEEEEEEEEEE	TRBV7-9*00(993.6)	TRBD2*00(30)	TRBJ2-5*00(120)		556|565|593|0|9||45.0	20|26|48|18|24||30.0	25|40|68|30|45||75.0												TGTGCCAGCTCCCTGATGCTAGCGTTGGGGGAGACCCAGTACTTC	36								CASSLMLALGETQYF		:::::::::0:-8:9:18:-4:-6:24:30:-5:45:::	TLML_22_	DNA
1013	CLONES_TRBTLML_22__infusion_TCR-J_Dep_TCR-V_genomic_1000_CCGAAGTA_merged_2500000.txt	4298	11	5.6195e-05	TGTGCCAGCAGCCCAAGACAAGCCTCCAACACTGAAGCTTTCTTT	EEEEEEEEEEEEEEEEEEEEEEEEEEEEEEEEEEEEEEEEEEEEE	TRBV6-6*00(1142)	TRBD2*00(25)	TRBJ1-1*00(230)		516|527|553|0|11||55.0	1|6|48|22|27||25.0	22|40|68|27|45||90.0												TGTGCCAGCAGCCCAAGACAAGCCTCCAACACTGAAGCTTTCTTT	36								CASSPRQASNTEAFF		:::::::::0:-6:11:22:15:-26:27:27:-2:45:::	TLML_22_	DNA
1014	CLONES_TRBTLML_22__infusion_TCR-J_Dep_TCR-V_genomic_1000_CCGAAGTA_merged_2500000.txt	4299	11	5.6195e-05	TGCGCCAGCAGCCAAGAGAAGGGGGCCGGTTCACCCCTCCACTTT	EEEEEEEEEEEEEEEEEEEEEEEEEEEEEEEEEEEEEEEEEEEEE	TRBV4-1*00(460)	TRBD1*00(35)	TRBJ1-6*00(218)		537|554|574|0|17||85.0	17|24|36|19|26||35.0	29|45|73|29|45||80.0												TGCGCCAGCAGCCAAGAGAAGGGGGCCGGTTCACCCCTCCACTTT	36								CASSQEKGAGSPLHF		:::::::::0:0:17:19:-5:0:26:29:-9:45:::	TLML_22_	DNA
1015	CLONES_TRBTLML_22__infusion_TCR-J_Dep_TCR-V_genomic_1000_CCGAAGTA_merged_2500000.txt	4310	11	5.6195e-05	TGTGCCAGCAGTCTGCGGGGGGCAGGGGAGACCCAGTACTTC	EEEEEEEEEEEEEEEEEEEEEEEEEEEEEEEEEEEEEEEEEE	TRBV6-4*00(430)	TRBD1*00(30)	TRBJ2-5*00(213.4)		518|530|555|0|12||60.0	18|24|36|17|23||30.0	25|40|68|27|42||75.0												TGTGCCAGCAGTCTGCGGGGGGCAGGGGAGACCCAGTACTTC	36								CASSLRGAGETQYF		:::::::::0:-5:12:17:-6:0:23:27:-5:42:::	TLML_22_	DNA
1016	CLONES_TRBTLML_22__infusion_TCR-J_Dep_TCR-V_genomic_1000_CCGAAGTA_merged_2500000.txt	4311	11	5.6195e-05	TGCGCCAGCAGCTCCCTAGGTGGGTCCAATGAGCAGTTCTTC	EEEEEEEEEEEEEEEEEEEEEEEEEEEEEEEEEEEEEEEEEE	TRBV5-1*00(393.6)		TRBJ2-1*00(81.1)		554|567|590|0|13||65.0		26|42|70|26|42||80.0												TGCGCCAGCAGCTCCCTAGGTGGGTCCAATGAGCAGTTCTTC	36								CASSSLGGSNEQFF		:::::::::0:-3:13:::::26:-6:42:::	TLML_22_	DNA
1017	CLONES_TRBTLML_22__infusion_TCR-J_Dep_TCR-V_genomic_1000_CCGAAGTA_merged_2500000.txt	4324	11	5.6195e-05	TGTGCCACCAGCACCCACCCATCGCTAGAGCAGTACTTC	EEEEEEEEEEEEEEEEEEEEEEEEEEEEEEEEEEEEEEE	TRBV15*00(239)	TRBD2*00(25)	TRBJ2-7*00(198.5)		552|565|589|0|13||65.0	6|11|48|22|27||25.0	27|39|67|27|39||60.0												TGTGCCACCAGCACCCACCCATCGCTAGAGCAGTACTTC	36								CATSTHPSLEQYF		:::::::::0:-4:13:22:10:-21:27:27:-7:39:::	TLML_22_	DNA
1018	CLONES_TRBTLML_22__infusion_TCR-J_Dep_TCR-V_genomic_1000_CCGAAGTA_merged_2500000.txt	4331	11	5.6195e-05	TGTGCCAGCAGTTTAGGGCAAAATGAGCAGTTCTTC	EEEEEEEEEEEEEEEEEEEEEEEEEEEEEEEEEEEE	TRBV27*00(1050.6)		TRBJ2-1*00(213.4)		556|571|593|0|15||75.0		27|42|70|21|36||75.0												TGTGCCAGCAGTTTAGGGCAAAATGAGCAGTTCTTC	36								CASSLGQNEQFF		:::::::::0:-2:15:::::21:-7:36:::	TLML_22_	DNA
1019	CLONES_TRBTLML_22__infusion_TCR-J_Dep_TCR-V_genomic_1000_CCGAAGTA_merged_2500000.txt	4332	11	5.6195e-05	TGTGCCAGCAGCCCCCGACTAGATACGCAGTATTTT	EEEEEEEEEEEEEEEEEEEEEEEEEEEEEEEEEEEE	TRBV9*00(182.5)		TRBJ2-3*00(202.5)		559|571|595|0|12||60.0		25|41|69|20|36||80.0												TGTGCCAGCAGCCCCCGACTAGATACGCAGTATTTT	36								CASSPRLDTQYF		:::::::::0:-4:12:::::20:-5:36:::	TLML_22_	DNA
1020	CLONES_TRBTLML_22__infusion_TCR-J_Dep_TCR-V_genomic_1000_CCGAAGTA_merged_2500000.txt	4336	11	5.6195e-05	TGTGCCTGGAGTGGGACTACTGAAGCTTTCTTT	EEEEEEEEEEEEEEEEEEEEEEEEEEEEEEEEE	TRBV30*00(232.5)	TRBD2*00(25)	TRBJ1-1*00(212.1)		787|800|821|0|13||65.0	17|22|48|13|18||25.0	25|40|68|18|33||75.0												TGTGCCTGGAGTGGGACTACTGAAGCTTTCTTT	36								CAWSGTTEAFF		:::::::::0:-1:13:13:-1:-10:18:18:-5:33:::	TLML_22_	DNA
1021	CLONES_TRBTLML_22__infusion_TCR-J_Dep_TCR-V_genomic_1000_CCGAAGTA_merged_2500000.txt	4338	11	5.6195e-05	TGTGCCAGCGGCATGAACACTGAAGCTTTCTTT	EEEEEEEEEEEEEEEEEEEEEEEEEEEEEEEEE	TRBV6-1*00(470)		TRBJ1-1*00(248.5)		516|525|553|0|9||45.0		18|40|68|11|33||110.0												TGTGCCAGCGGCATGAACACTGAAGCTTTCTTT	36								CASGMNTEAFF		:::::::::0:-8:9:::::11:2:33:::	TLML_22_	DNA
1022	CLONES_TRBTLML_22__infusion_TCR-J_Dep_TCR-V_genomic_1000_CCGAAGTA_merged_2500000.txt	4342	10	5.10864e-05	TGCGCCAGCAGCCCGGGACCCGACCCAGGGGGGGATACGCAGTATTTTGGCCCAGGCACCCGGCTGACAGTGCTCGGTAAGCGGGGGCTCCCGCTGAAGCCCGGGAACTGGGGAGGGGGCGCCCCGGGACGCCGGGGGCGTCGCAGGGCCAGTTTCTGTGCCGCGTCTCGGGGCTGTGAGCCAAAAACATTCAGTACTTC	NNNNNNNNNNNNNNNNNNNNNNNNNNNNNNNNNNNNNNNNNNNNNNNNNNNNNNNNNNNNNNNNNNNNNNNNNNNNNNNNNNNNNNNNNNNNNNNNNNNNNNNNNNNNNNNNNNNNNNNNNNNNNNNNNNNNNNNNNNNNNNNNNNNNNNNNNNNNNNNNNNNNNNNNNNNNNNNNNNNNNNNNNNNNNNNNNNNNNNNN	TRBV5-1*00(464.9)	TRBD1*00(60)	TRBJ2-4*00(275)		554|566|590|0|12||60.0	17|29|36|113|125||60.0	20|42|70|178|200||110.0												TGCGCCAGCAGCCCGGGACCCGACCCAGGGGGGGATACGCAGTATTTTGGCCCAGGCACCCGGCTGACAGTGCTCGGTAAGCGGGGGCTCCCGCTGAAGCCCGGGAACTGGGGAGGGGGCGCCCCGGGACGCCGGGGGCGTCGCAGGGCCAGTTTCTGTGCCGCGTCTCGGGGCTGTGAGCCAAAAACATTCAGTACTTC	45								CASSPGPDPGGDTQYFGPGTRLTVLGKRGLPLK_RELGRGRPGTPGASQGQFLCRVSGL*AKNIQYF		:::::::::0:-4:12:113:-5:5:125:178:0:200:::	TLML_22_	DNA
1023	CLONES_TRBTLML_22__infusion_TCR-J_Dep_TCR-V_genomic_1000_CCGAAGTA_merged_2500000.txt	4343	10	5.10864e-05	TGCGCCAGCAGCTTGGCTGGGGAGAACACTGAAGCTTTCTTTGGACAAGGCACCAGACTCACAGTTGTAGGTAAGACATTTTTCAGGTTCTTTTGCAGATCCGTCACAGGGAAAAGTGGGTCCACAGTGTCCCTTTTAGAGTGGCTATATTCTTATGTGCTAACTATGGCTACACCTTC	EEEEEEEEEEEEEEEEEEEEEEEEENNNNNNNNNNNNNNNNNNNNNNNNNNNNNNNNNNNNNNNNNNNNEEEENNNNNNNNNNNNNNNNNNNNNNNNNNNNNNNNNNNNNNNNNNNNNNNNNNNNNNNNNNNNNNNNNNNNNNNNNNNNNNNNNNNNNNNNNNNNNNNNNNNNNNNNNN	TRBV5-1*00(638.4)	TRBD1*00(30)	TRBJ1-2*00(245),TRBJ1-1*00(235)		554|571|590|0|17||85.0	6|12|36|127|133||30.0	19|40|68|158|179||105.0;36|40|68|175|179|ST39C|4.0												TGCGCCAGCAGCTTGGCTGGGGAGAACACTGAAGCTTTCTTTGGACAAGGCACCAGACTCACAGTTGTAGGTAAGACATTTTTCAGGTTCTTTTGCAGATCCGTCACAGGGAAAAGTGGGTCCACAGTGTCCCTTTTAGAGTGGCTATATTCTTATGTGCTAACTATGGCTACACCTTC	36								CASSLAGENTEAFFGQGTRLTVVGKTFFRF_LQIRHREKWVHSVPFRVAIFLCANYGYTF		:::::::::0:1:17:127:6:-12:133:158:1:179:::	TLML_22_	DNA
1024	CLONES_TRBTLML_22__infusion_TCR-J_Dep_TCR-V_genomic_1000_CCGAAGTA_merged_2500000.txt	4344	10	5.10864e-05	TGTGCCAGCTCACCCCGACAGGGGACACTGAAGCTTTCTTTGGACAAGGCACCAGACTCACAGTTGTAGGTAAGACATTTTTCAGGTTCTTTTGCAGATCCGTCACAGGGAAAAGTGGGTCCACAGTGTCCCTTTTAGAGTGGCTATATTCTTATGTGCTAACTATGGCTACACCTTC	EEEEEEEEEEEEEEEEEEEEEEEEEEEEEEEENNNNNNNNNNNNNNNNNNNNNNNNNNNNNNNNNNNNNNNNNNNNNNNNNNNNNEEEEEEEEENNNNNNNNNNNNNNNNNNNNNNNNNNNNNNNNNNNNNNNNNNNNNNNNNNNNNNNNNNNNNNNNNNNNNNNNNNNNNNNNNNNN	TRBV18*00(677.8)	TRBD1*00(40)	TRBJ1-2*00(245)		702|716|739|0|14||70.0	14|22|36|16|24||40.0	19|40|68|157|178||105.0												TGTGCCAGCTCACCCCGACAGGGGACACTGAAGCTTTCTTTGGACAAGGCACCAGACTCACAGTTGTAGGTAAGACATTTTTCAGGTTCTTTTGCAGATCCGTCACAGGGAAAAGTGGGTCCACAGTGTCCCTTTTAGAGTGGCTATATTCTTATGTGCTAACTATGGCTACACCTTC	36								CASSPRQGTLKLSLDKAPDSQL*VRHFSGS_LQIRHREKWVHSVPFRVAIFLCANYGYTF		:::::::::0:-3:14:16:-2:-2:24:157:1:178:::	TLML_22_	DNA
1025	CLONES_TRBTLML_22__infusion_TCR-J_Dep_TCR-V_genomic_1000_CCGAAGTA_merged_2500000.txt	4345	10	5.10864e-05	TGTGCCAGCAGCCCACAGCGGGGTGGTTTTCGGGAGACCCAGTACTTCGGGCCAGGCACGCGGCTCCTGGTGCTCGGTGAGCGCGGGCTGCTGGGGCGCGGGCGCGGGCGGCTTGGGTCTGGTTTTTGCGGGGAGTCCCCGGGCTGTGCTCTGGGGCCAACGTCCTGACTTTC	NNEEEEEEEEEEEEEEEEEEEEEEEEEEEEEEEEENNNNNNNNNNNNNNNNNNNNNNNNNNNNNNNNNNNNNNNNNNNNNNNNNNNNNNNNNNNNNNNNNNNNNNNNNNNNNNNNNNNNNNNNNNNNNNNNNNNNNNNNNNNNNNNNNNNNNNNNNNNNNNNNNNNNNNNNNN	TRBV7-9*00(550)	TRBD1*00(35),TRBD2*00(30)	TRBJ2-6*00(270)		556|568|593|0|12||60.0	19|26|36|92|99||35.0;10|16|48|133|139||30.0	19|45|73|147|173||130.0												TGTGCCAGCAGCCCACAGCGGGGTGGTTTTCGGGAGACCCAGTACTTCGGGCCAGGCACGCGGCTCCTGGTGCTCGGTGAGCGCGGGCTGCTGGGGCGCGGGCGCGGGCGGCTTGGGTCTGGTTTTTGCGGGGAGTCCCCGGGCTGTGCTCTGGGGCCAACGTCCTGACTTTC	36								CASSPQRGGFRETQYFGPGTRLLVLGERG_AGARARAAWVWFLRGVPGLCSGANVLTF		:::::::::0:-5:12:92:-7:2:99:147:1:173:::	TLML_22_	DNA
1026	CLONES_TRBTLML_22__infusion_TCR-J_Dep_TCR-V_genomic_1000_CCGAAGTA_merged_2500000.txt	4346	10	5.10864e-05	TGTGCCAGCAGCCTACGGGACTAGCGGGGGCCCCCCCCAAGAGAACCAGTACTTC	EEEEEEEEEEEEEEEEEEEEEEEEEEEEEEEEEEEEEEEEEEEEEEEEEEEEEEE	TRBV14*00(1161.4)	TRBD2*00(65)	TRBJ2-5*00(119)		516|529|553|0|13||65.0	15|28|48|15|28||65.0	21|40|68|36|55|SC29A|79.0												TGTGCCAGCAGCCTACGGGACTAGCGGGGGCCCCCCCCAAGAGAACCAGTACTTC	36								CASSLRD*R_GPPQENQYF		:::::::::0:-4:13:15:1:-4:28:36:-1:55:::	TLML_22_	DNA
1027	CLONES_TRBTLML_22__infusion_TCR-J_Dep_TCR-V_genomic_1000_CCGAAGTA_merged_2500000.txt	4347	10	5.10864e-05	TGTGCCATCAGTGAACCAGCGGGGGCGGATTACCAAGAGACCCAGTACTTC	EEEEEEEEEEEEEEEEEEEEEEEEEEEEEEEEEEEEEEEEEEEEEEEEEEE	TRBV10-3*00(730)	TRBD1*00(35),TRBD2*00(30)	TRBJ2-5*00(245)		533|547|570|0|14||70.0	18|25|36|20|27||35.0;22|28|48|17|23||30.0	19|40|68|30|51||105.0												TGTGCCATCAGTGAACCAGCGGGGGCGGATTACCAAGAGACCCAGTACTTC	36								CAISEPAGADYQETQYF		:::::::::0:-3:14:20:-6:1:27:30:1:51:::	TLML_22_	DNA
1028	CLONES_TRBTLML_22__infusion_TCR-J_Dep_TCR-V_genomic_1000_CCGAAGTA_merged_2500000.txt	4349	10	5.10864e-05	TGTGCCAGCAGCGTAGCTTTTTTACTGGACAGGGCGGCGAGCAGTACTTC	EEEEEEEEEEEEEEEEEEEEEEEEEEEEEEEEEEEEEEEEEEEEEEEEEE	TRBV9*00(270)	TRBD1*00(40)	TRBJ2-7*00(205)		559|577|595|0|18||90.0	13|21|36|26|34||40.0	26|39|67|37|50||65.0												TGTGCCAGCAGCGTAGCTTTTTTACTGGACAGGGCGGCGAGCAGTACTTC	36								CASSVAFL_GQGGEQYF		:::::::::0:2:18:26:-1:-3:34:37:-6:50:::	TLML_22_	DNA
1029	CLONES_TRBTLML_22__infusion_TCR-J_Dep_TCR-V_genomic_1000_CCGAAGTA_merged_2500000.txt	4356	10	5.10864e-05	TGTGCCAGCAGCTTAGAGGGACTAGTATCCTACAATGAGCAGTTCTTC	EEEEEEEEEEEEEEEEEEEEEEEEEEEEEEEEEEEEEEEEEEEEEEEE	TRBV7-2*00(731.8)	TRBD2*00(40)	TRBJ2-1*00(243.4)		580|596|617|0|16||80.0	16|24|48|17|25||40.0	21|42|70|27|48||105.0												TGTGCCAGCAGCTTAGAGGGACTAGTATCCTACAATGAGCAGTTCTTC	36								CASSLEGLVSYNEQFF		:::::::::0:-1:16:17:0:-8:25:27:-1:48:::	TLML_22_	DNA
1030	CLONES_TRBTLML_22__infusion_TCR-J_Dep_TCR-V_genomic_1000_CCGAAGTA_merged_2500000.txt	4363	10	5.10864e-05	TGTGCTAGCAGCTTAGATGGGAGCGCCTACAATGAGCAGTTCTTC	EEEEEEEEEEEEEEEEEEEEEEEEEEEEEEEEEEEEEEEEEEEEE	TRBV7-7*00(523.8)		TRBJ2-1*00(129.6)		585|601|622|0|16|SC590T|64.0		16|42|70|19|45|ST21G|114.0												TGTGCTAGCAGCTTAGATGGGAGCGCCTACAATGAGCAGTTCTTC	36								CASSLDGSAYNEQFF		:::::::::0:-1:16:::::19:4:45:::	TLML_22_	DNA
1031	CLONES_TRBTLML_22__infusion_TCR-J_Dep_TCR-V_genomic_1000_CCGAAGTA_merged_2500000.txt	4364	10	5.10864e-05	TGTGCCAGCAGCTTGTTTGGGGAGAGCAATCAGCCCCAGCATTTT	EEEEEEEEEEEEEEEEEEEEEEEEEEEEEEEEEEEEEEEEEEEEE	TRBV5-4*00(418.2),TRBV5-8*00(402.2)	TRBD2*00(25)	TRBJ1-5*00(245)		549|564|585|0|15||75.0;551|566|587|0|15||75.0	25|30|48|19|24||25.0	21|42|70|24|45||105.0												TGTGCCAGCAGCTTGTTTGGGGAGAGCAATCAGCCCCAGCATTTT	36								CASSLFGESNQPQHF		:::::::::0:-1:15:19:-9:-2:24:24:-1:45:::	TLML_22_	DNA
1032	CLONES_TRBTLML_22__infusion_TCR-J_Dep_TCR-V_genomic_1000_CCGAAGTA_merged_2500000.txt	4365	10	5.10864e-05	TGTGCCAGCAGCCCCGAGTACTCTGGGGCCAACGTCCTGACTTTC	EEEEEEEEEEEEEEEEEEEEEEEEEEEEEEEEEEEEEEEEEEEEE	TRBV7-3*00(165)		TRBJ2-6*00(265)		540|552|577|0|12||60.0		20|45|73|20|45||125.0												TGTGCCAGCAGCCCCGAGTACTCTGGGGCCAACGTCCTGACTTTC	36								CASSPEYSGANVLTF		:::::::::0:-5:12:::::20:0:45:::	TLML_22_	DNA
1033	CLONES_TRBTLML_22__infusion_TCR-J_Dep_TCR-V_genomic_1000_CCGAAGTA_merged_2500000.txt	4373	10	5.10864e-05	TGTGCCAGCAGTTATGTCGGGAGCACCTACGAGCAGTACTTC	EEEEEEEEEEEEEEEEEEEEEEEEEEEEEEEEEEEEEEEEEE	TRBV6-2*00(210),TRBV6-3*00(210),TRBV6-5*00(194),TRBV6-6*00(194)		TRBJ2-7*00(226.2)		516|530|553|0|14||70.0;516|530|553|0|14||70.0;519|533|556|0|14||70.0;516|530|553|0|14||70.0		16|39|67|19|42|ST21A|99.0												TGTGCCAGCAGTTATGTCGGGAGCACCTACGAGCAGTACTTC	36								CASSYVGSTYEQYF		:::::::::0:-3:14:::::19:4:42:::	TLML_22_	DNA
1034	CLONES_TRBTLML_22__infusion_TCR-J_Dep_TCR-V_genomic_1000_CCGAAGTA_merged_2500000.txt	4386	10	5.10864e-05	TGTGCCAGCGAAGAAGGGACTGGAAACACCATATATTTT	EEEEEEEEEEEEEEEEEEEEEEEEEEEEEEEEEEEEEEE	TRBV9*00(270)		TRBJ1-3*00(240)		559|568|595|0|9||45.0		22|42|70|19|39||100.0												TGTGCCAGCGAAGAAGGGACTGGAAACACCATATATTTT	36								CASEEGTGNTIYF		:::::::::0:-7:9:::::19:-2:39:::	TLML_22_	DNA
1035	CLONES_TRBTLML_22__infusion_TCR-J_Dep_TCR-V_genomic_1000_CCGAAGTA_merged_2500000.txt	4396	10	5.10864e-05	TGTGCCACCAGCCAAGGGGGCGAGACCCAGTACTTC	EEEEEEEEEEEEEEEEEEEEEEEEEEEEEEEEEEEE	TRBV24-1*00(105)	TRBD1*00(35)	TRBJ2-5*00(215)		559|570|597|0|11||55.0	17|24|36|14|21||35.0	25|40|68|21|36||75.0												TGTGCCACCAGCCAAGGGGGCGAGACCCAGTACTTC	36								CATSQGGETQYF		:::::::::0:-7:11:14:-5:0:21:21:-5:36:::	TLML_22_	DNA
1036	CLONES_TRBTLML_22__infusion_TCR-J_Dep_TCR-V_genomic_1000_CCGAAGTA_merged_2500000.txt	4402	9	4.59777e-05	TGTGCCAGCAGCGGTACGGGACAATGCGGTTCTTCGGGCCAGGGACACGGCTCACCGTGCTAGGTAAGAAGGGGGCTCCAGGTGGGAGAGAGGGTGAGCAGCCCAGCCTGCACGACCCCAGAACCCTGTTCTTAGGGGAGTGGACACTGGGCAATCCAGGGCCCTCCTCGAGGGAAGCGGGGTTTGCGCCAGGGTCCCCAGGGCTGTGCGAACACCGGGGAGCTGTTTTTT	EEEEEEEEEEEEEEEEEEEEEEEEEEEEEEEEEEENNNNNNNNNNNNNNNNNNNNNNNNNNNNNNNNNNNNNNNNNNNNNNNNNNNNNNNNNNNNNNNNNNNNNNNNNNNNNNNNNNNNNNNNNNNNNNNNNNNNNNNNNNNNNNNNNNNNNNNNNNNNNNNNNNNNNNNNNNNNNNNNNNNNNNNNNNNNNNNNNNNNNNNNNNNNNNNNNNNNNNNNNNNNNNNNNNNN	TRBV7-3*00(260)	TRBD2*00(50)	TRBJ2-2*00(260)		540|552|577|0|12||60.0	28|38|48|157|167||50.0	19|43|71|207|231||120.0												TGTGCCAGCAGCGGTACGGGACAATGCGGTTCTTCGGGCCAGGGACACGGCTCACCGTGCTAGGTAAGAAGGGGGCTCCAGGTGGGAGAGAGGGTGAGCAGCCCAGCCTGCACGACCCCAGAACCCTGTTCTTAGGGGAGTGGACACTGGGCAATCCAGGGCCCTCCTCGAGGGAAGCGGGGTTTGCGCCAGGGTCCCCAGGGCTGTGCGAACACCGGGGAGCTGTTTTTT	36								CASSGTGQCGSSGQGHGSPC*VRRGLQVGERVSSPACTTPEPCS*GSGHWAIQGPPRGKRGLRQGPQGCANTGELFF		:::::::::0:-5:12:157:-12:6:167:207:1:231:::	TLML_22_	DNA
1037	CLONES_TRBTLML_22__infusion_TCR-J_Dep_TCR-V_genomic_1000_CCGAAGTA_merged_2500000.txt	4403	9	4.59777e-05	TGCGCCAGCGAGTGGGGGGGTGGCATGGCGGGGGGGCTCAGATACGCAGTATTTTGGCCCAGGCACCCGGCTGACAGTGCTCGGTAAGCGGGGGCTCCCGCTGAAGCCCGGGAACTGGGGAGGGGGCGCCCCGGGACGACGGGGGCGTCGCAGGGCCAGTTTCTGTGCCGCGTCTCGGGGCTGTGAGCCAAAAACATTCAGTACTTC	EEEEEEEEEEEEEEEEEEEEEEEEEEEEEEEEEEEEEEEEEEEEEEEEEEENNNNNNNNNNNNNJEEEEEEEEEEEEEEEEEEEEEEEEEEEEEE7EEEEEEEEEEEEEEEEEAEEEEEEEEEEEEEEEEEEEEEEEEEEEEEEEEEEEEEEEEEEEEEEEEEEEEEEEEEEEEEEEEEEEEEEEEEEEEEEEEEEEEEEEEEEEEE	TRBV10-1*00(460.5)	TRBD1*00(60)	TRBJ2-4*00(250),TRBJ2-3*00(225)		533|542|570|0|9||45.0	17|29|36|120|132||60.0	20|42|70|185|207||110.0;32|41|69|198|207|ST37CST40C|13.0												TGCGCCAGCGAGTGGGGGGGTGGCATGGCGGGGGGGCTCAGATACGCAGTATTTTGGCCCAGGCACCCGGCTGACAGTGCTCGGTAAGCGGGGGCTCCCGCTGAAGCCCGGGAACTGGGGAGGGGGCGCCCCGGGACGACGGGGGCGTCGCAGGGCCAGTTTCTGTGCCGCGTCTCGGGGCTGTGAGCCAAAAACATTCAGTACTTC	22								CASEWGGGMAGGLRYAVFWPRHPADSAR*AGAPAEARELGRGRPGTTGASQGQFLCRVSGL*AKNIQYF		:::::::::0:-8:9:120:-5:5:132:185:0:207:::	TLML_22_	DNA
1038	CLONES_TRBTLML_22__infusion_TCR-J_Dep_TCR-V_genomic_1000_CCGAAGTA_merged_2500000.txt	4404	9	4.59777e-05	TGCGCCAGCAGCTTGTACTGAGGGGGAGACCCAGTACTTCGGGCCAGGCACGCGGCTCCTGGTGCTCGGTGAGCGCGGGCTGCTGGGGCGCGGGCGCGGGCGGCTTGGGTCTGGTTTTTGCGGGGAGTCCCCGGGCTGTGCTCTGGGGCCAACGTCCTGACTTTC	EEEEEEEEEEEEEEEEEEEEEEEEEEEEEEEEEEENNNNNNNNNNNNNNNNNNNNNNNNNNNNNNNNNNNNNNNNNNNNNNNNNNNNNNNNNNNNNNNNNNNNNNNNNNNNNNNNNNNNNNNNNNNNNNNNNNNNNNNNNNNNNNNNNNNNNNNNNNNNNNNNNN	TRBV5-1*00(450)	TRBD1*00(35),TRBD2*00(30)	TRBJ2-6*00(270)		554|569|590|0|15||75.0	19|26|36|84|91||35.0;10|16|48|125|131||30.0	19|45|73|139|165||130.0												TGCGCCAGCAGCTTGTACTGAGGGGGAGACCCAGTACTTCGGGCCAGGCACGCGGCTCCTGGTGCTCGGTGAGCGCGGGCTGCTGGGGCGCGGGCGCGGGCGGCTTGGGTCTGGTTTTTGCGGGGAGTCCCCGGGCTGTGCTCTGGGGCCAACGTCCTGACTTTC	36								CASSLY*GGDPVLRARHAAPGAR*ARAAGARARAAWVWFLRGVPGLCSGANVLTF		:::::::::0:-1:15:84:-7:2:91:139:1:165:::	TLML_22_	DNA
1039	CLONES_TRBTLML_22__infusion_TCR-J_Dep_TCR-V_genomic_1000_CCGAAGTA_merged_2500000.txt	4405	9	4.59777e-05	TGTGCCAGCTCACCCTCGCCGGGACAGGTACTTCATCAGCCCCAGCATTTT	EEEEEEEEEEEEEEEEEEEEEEEEEEEEEEEEEEEEEEEEEEEEEEEEEEE	TRBV18*00(335)	TRBD1*00(50)	TRBJ1-5*00(225)		702|716|739|0|14||70.0	10|20|36|18|28||50.0	25|42|70|34|51||85.0												TGTGCCAGCTCACCCTCGCCGGGACAGGTACTTCATCAGCCCCAGCATTTT	36								CASSPSPGQVLHQPQHF		:::::::::0:-3:14:18:2:-4:28:34:-5:51:::	TLML_22_	DNA
1040	CLONES_TRBTLML_22__infusion_TCR-J_Dep_TCR-V_genomic_1000_CCGAAGTA_merged_2500000.txt	4407	9	4.59777e-05	TGTGCCAGCAGCTTGGTCGCTAGCGGGGGTGTAAACGAGCAGTACTTC	EEEEEEEEEEEEEEEEEEEEEEEEEEEEEEEEEEEEEEEEEEEEEEEE	TRBV7-3*00(230)	TRBD2*00(40)	TRBJ2-7*00(208.2)		540|554|577|0|14||70.0	20|28|48|19|27||40.0	25|39|67|34|48||70.0												TGTGCCAGCAGCTTGGTCGCTAGCGGGGGTGTAAACGAGCAGTACTTC	36								CASSLVASGGVNEQYF		:::::::::0:-3:14:19:-4:-4:27:34:-5:48:::	TLML_22_	DNA
1041	CLONES_TRBTLML_22__infusion_TCR-J_Dep_TCR-V_genomic_1000_CCGAAGTA_merged_2500000.txt	4411	9	4.59777e-05	TGTGCCAGCAGCTTAGATAAGGCGATTGCCCTGCGGGCAGTACTTC	EEEEEEEEEEEEEEEEEEEEEEEEEEEEEEEEEEEEEEEEEEEEEE	TRBV11-2*00(528),TRBV11-3*00(496)		TRBJ2-7*00(132)		522|540|559|0|18||90.0;521|539|558|0|18||90.0		22|39|67|29|46|SA25GSA28G|53.0												TGTGCCAGCAGCTTAGATAAGGCGATTGCCCTGCGGGCAGTACTTC	36								CASSLDKA_LPCGQYF		:::::::::0:1:18:::::29:-2:46:::	TLML_22_	DNA
1042	CLONES_TRBTLML_22__infusion_TCR-J_Dep_TCR-V_genomic_1000_CCGAAGTA_merged_2500000.txt	4420	9	4.59777e-05	TGTGCCAGCCACCCTAGCGAAAGACAAGAGACCCAGTACTTC	EEEEEEEEEEEEEEEEEEEEEEEEEEEEEEEEEEEEEEEEEE	TRBV3-1*00(185),TRBV3-2*00(185)	TRBD2*00(30)	TRBJ2-5*00(177.3)		543|552|580|0|9||45.0;543|552|580|0|9||45.0	20|26|48|13|19||30.0	22|40|68|24|42||90.0												TGTGCCAGCCACCCTAGCGAAAGACAAGAGACCCAGTACTTC	36								CASHPSERQETQYF		:::::::::0:-8:9:13:-4:-6:19:24:-2:42:::	TLML_22_	DNA
1043	CLONES_TRBTLML_22__infusion_TCR-J_Dep_TCR-V_genomic_1000_CCGAAGTA_merged_2500000.txt	4421	9	4.59777e-05	TGTGCCAGCAGCTTAGAACAGTATAATTCACCCCTCCACTTT	EEEEEEEEEEEEEEEEEEEEEEEEEEEEEEEEEEEEEEEEEE	TRBV7-9*00(587.1)		TRBJ1-6*00(253.6)		556|572|593|0|16||80.0		24|45|73|21|42||105.0												TGTGCCAGCAGCTTAGAACAGTATAATTCACCCCTCCACTTT	36								CASSLEQYNSPLHF		:::::::::0:-1:16:::::21:-4:42:::	TLML_22_	DNA
1044	CLONES_TRBTLML_22__infusion_TCR-J_Dep_TCR-V_genomic_1000_CCGAAGTA_merged_2500000.txt	4424	9	4.59777e-05	TGCGCCAGCAGTCCCGACGGAGAACAAGAGACCCAGTACTTC	EEEEEEEEEEEEEEEEEEEEEEEEEEEEEEEEEEEEEEEEEE	TRBV5-1*00(946.4)	TRBD1*00(25),TRBD2*00(25)	TRBJ2-5*00(230)		554|565|590|0|11||55.0	8|13|36|11|16||25.0;3|8|48|11|16||25.0	22|40|68|24|42||90.0												TGCGCCAGCAGTCCCGACGGAGAACAAGAGACCCAGTACTTC	36								CASSPDGEQETQYF		:::::::::0:-5:11:11:4:-11:16:24:-2:42:::	TLML_22_	DNA
1045	CLONES_TRBTLML_22__infusion_TCR-J_Dep_TCR-V_genomic_1000_CCGAAGTA_merged_2500000.txt	4432	9	4.59777e-05	TGTGCCAGCAGCTGGGACGGTGGTTATGGGCAGTACTTC	EEEEEEEEEEEEEEEEEEEEEEEEEEEEEEEEEEEEEEE	TRBV5-6*00(190),TRBV5-7*00(174)	TRBD1*00(25),TRBD2*00(25)	TRBJ2-7*00(190)		550|563|586|0|13||65.0;551|564|587|0|13||65.0	12|17|36|13|18||25.0;16|21|48|13|18||25.0	29|39|67|29|39||50.0												TGTGCCAGCAGCTGGGACGGTGGTTATGGGCAGTACTTC	36								CASSWDGGYGQYF		:::::::::0:-3:13:13:0:-7:18:29:-9:39:::	TLML_22_	DNA
1046	CLONES_TRBTLML_22__infusion_TCR-J_Dep_TCR-V_genomic_1000_CCGAAGTA_merged_2500000.txt	4434	9	4.59777e-05	TGTGCTAGTGGTTACTCAGGGTCCAGGCTACACCTTC	EEEEEEEEEEEEEEEEEEEEEEEEEEEEEEEEEEEEE	TRBV12-5*00(303.2)	TRBD1*00(25)	TRBJ1-2*00(200)		530|543|567|0|13||65.0	16|21|36|16|21||25.0	28|40|68|25|37||60.0												TGTGCTAGTGGTTACTCAGGGTCCAGGCTACACCTTC	36								CASGYS_GPGYTF		:::::::::0:-4:13:16:-4:-3:21:25:-8:37:::	TLML_22_	DNA
1047	CLONES_TRBTLML_22__infusion_TCR-J_Dep_TCR-V_genomic_1000_CCGAAGTA_merged_2500000.txt	4438	9	4.59777e-05	TGTGCCAGCAGCCCACTCACAGATACGCAGTATTTT	EEEEEEEEEEEEEEEEEEEEEEEEEEEEEEEEEEEE	TRBV27*00(205)		TRBJ2-3*00(235)		556|567|593|0|11||55.0		22|41|69|17|36||95.0												TGTGCCAGCAGCCCACTCACAGATACGCAGTATTTT	36								CASSPLTDTQYF		:::::::::0:-6:11:::::17:-2:36:::	TLML_22_	DNA
1048	CLONES_TRBTLML_22__infusion_TCR-J_Dep_TCR-V_genomic_1000_CCGAAGTA_merged_2500000.txt	4441	9	4.59777e-05	TGTGCCTGGGGGGGCTCCCCTACGAGCAGTACTTC	EEEEEEEEEEEEEEEEEEEEEEEEEEEEEEEEEEE	TRBV6-2*00(455),TRBV6-3*00(455)	TRBD1*00(30)	TRBJ2-7*00(223.2)		516|522|553|0|6||30.0;516|522|553|0|6||30.0	18|24|36|9|15||30.0	22|39|67|18|35||85.0												TGTGCCTGGGGGGGCTCCCCTACGAGCAGTACTTC	36								CAWGGS_YEQYF		:::::::::0:-11:6:9:-6:0:15:18:-2:35:::	TLML_22_	DNA
1049	CLONES_TRBTLML_22__infusion_TCR-J_Dep_TCR-V_genomic_1000_CCGAAGTA_merged_2500000.txt	4449	8	4.08691e-05	TGTGCCAGCAGTTTGCGCACTAGCGGGGGGGAACACCGGGGAGCTGTTTTTTGGAGAAGGCTCTAGGCTGACCGTACTGGGTAAGGAGGCGGTTGGGGCTCCGGAGAGCTCCGAGAGGGCGGGATGGGCAGAGGTAAGCAGCTGCCCCACTCTGAGAGGGGCTGTGCTGAGAGGCGCTGCTGGG	EEEEEEEEEEEEEEEEEEEEEEEEEEEEEEEEEENNNNNNNNNNNNNNNNNNNNNNNNNNNNNNNNNNNNNNNNNNNNNNNNNNNNNNNNNNNNNNNNNNNNNNNNNNNNNNNNNNNNNNNNNNNNNNNNNNNNNNNNNNNNNNNNNNNNNNNNNNNNNNNNNNNNNNNNNNNNNNNNNNNNNN	TRBV28*00(281.3)	TRBD2*00(49)	TRBJ2-2P*00(251.3)		564|578|601|0|14||70.0	19|32|48|18|31|SA28G|49.0	19|38|66|165|184||95.0												TGTGCCAGCAGTTTGCGCACTAGCGGGGGGGAACACCGGGGAGCTGTTTTTTGGAGAAGGCTCTAGGCTGACCGTACTGGGTAAGGAGGCGGTTGGGGCTCCGGAGAGCTCCGAGAGGGCGGGATGGGCAGAGGTAAGCAGCTGCCCCACTCTGAGAGGGGCTGTGCTGAGAGGCGCTGCTGGG	36								CASSLRTSGGEHRGAVFWRRL*ADRTG*GGG_GAPESSERAGWAEVSSCPTLRGAVLRGAAG		:::::::::0:-3:14:18:-3:0:31:165:1:184:::	TLML_22_	DNA
1050	CLONES_TRBTLML_22__infusion_TCR-J_Dep_TCR-V_genomic_1000_CCGAAGTA_merged_2500000.txt	4450	8	4.08691e-05	TGCGCCAGCAGCTGGACAGAGGGACAGACAGCTTTCTTTGGACAAGGCACCAGACTCACAGTTGTAGGTAAGACATTTTTCAGGTTCTTTTGCAGATCCGTCACAGGGAAAAGTGGGTCCACAGTGTCCCTTTTAGAGTGGCTATATTCTTATGTGCTAACTATGGCTACACCTTC	EEEEEEEEEEEEEEEEEEEEEEEEEEEEEENNNNNNNNNNNNNNNNNNNNNNNNNNNNNNNNNNNNNNNNNNNNNNNNNNNNNNNNNNNNNNNNNNNNNNNNNNNNNNNNNNNNNNNNNNNNNNNNNNNNNNNNNNNNNNNNNNNNNNNNNNNNNNNNNNNNNNNNNNNNNNNNNN	TRBV4-1*00(420)	TRBD1*00(35)	TRBJ1-2*00(245)		537|549|574|0|12||60.0	12|19|36|20|27||35.0	19|40|68|155|176||105.0												TGCGCCAGCAGCTGGACAGAGGGACAGACAGCTTTCTTTGGACAAGGCACCAGACTCACAGTTGTAGGTAAGACATTTTTCAGGTTCTTTTGCAGATCCGTCACAGGGAAAAGTGGGTCCACAGTGTCCCTTTTAGAGTGGCTATATTCTTATGTGCTAACTATGGCTACACCTTC	36								CASSWTEGQTAFFGQGTRLTVVGKTFFRF_LQIRHREKWVHSVPFRVAIFLCANYGYTF		:::::::::0:-5:12:20:0:-5:27:155:1:176:::	TLML_22_	DNA
1051	CLONES_TRBTLML_22__infusion_TCR-J_Dep_TCR-V_genomic_1000_CCGAAGTA_merged_2500000.txt	4455	8	4.08691e-05	TGTGCCAGACAGCGGGACTGGGGGCTTTGGGGGAATGAAAAACTGTTTTTT	EE<EEEEEEEEEEEEE<EEEEEAEEEEEEEEAEEEEEEEEEEEEEEEEEEE	TRBV12-1*00(789)	TRBD1*00(49)	TRBJ1-4*00(230)		526|534|563|0|8||40.0	11|24|36|12|25|SA17T|49.0	25|43|71|33|51||90.0												TGTGCCAGACAGCGGGACTGGGGGCTTTGGGGGAATGAAAAACTGTTTTTT	27								CARQRDWGLWGNEKLFF		:::::::::0:-9:8:12:1:0:25:33:-5:51:::	TLML_22_	DNA
1052	CLONES_TRBTLML_22__infusion_TCR-J_Dep_TCR-V_genomic_1000_CCGAAGTA_merged_2500000.txt	4457	8	4.08691e-05	TGCGCCAGCAGTCACCTCCTTTGCCGATTATGAACACTGAAGCTTTCTTT	EEEEEEEEEEEEEEEEEEEEEEEEEEEEEEEEEEEEEEEEEEEEEEEEEE	TRBV23-1*00(455)	TRBD2*00(25)	TRBJ1-1*00(220.4)		580|594|617|0|14||70.0	1|6|48|14|19||25.0	19|40|68|29|50||105.0												TGCGCCAGCAGTCACCTCCTTTGCCGATTATGAACACTGAAGCTTTCTTT	36								CASSHLLC_IMNTEAFF		:::::::::0:-3:14:14:15:-26:19:29:1:50:::	TLML_22_	DNA
1053	CLONES_TRBTLML_22__infusion_TCR-J_Dep_TCR-V_genomic_1000_CCGAAGTA_merged_2500000.txt	4461	8	4.08691e-05	TGTGCCAGCAGCTTACCTTACCGGGGGCAATCAGCCCCAGCATTTT	EEEEEEEEEEEEEEEEEEEEEEEEEEEEEEEEEEEEEEEEEEEEEE	TRBV7-9*00(249.4)	TRBD1*00(25),TRBD2*00(25)	TRBJ1-5*00(240)		556|571|593|0|15||75.0	10|15|36|20|25||25.0;14|19|48|20|25||25.0	22|42|70|26|46||100.0												TGTGCCAGCAGCTTACCTTACCGGGGGCAATCAGCCCCAGCATTTT	36								CASSLPYR_GNQPQHF		:::::::::0:-2:15:20:2:-9:25:26:-2:46:::	TLML_22_	DNA
1054	CLONES_TRBTLML_22__infusion_TCR-J_Dep_TCR-V_genomic_1000_CCGAAGTA_merged_2500000.txt	4462	8	4.08691e-05	TGTGCCAGCAGTTTCGGGGGGCGCCCCGACTATGGCTACACCTTC	EEEEEEEEEEEEEEEEEEEEEEEEEEEEEEEEEEEEEEEEEEEEE	TRBV27*00(585.9)	TRBD1*00(55)	TRBJ1-2*00(225)		556|570|593|0|14||70.0	18|29|36|16|27||55.0	23|40|68|28|45||85.0												TGTGCCAGCAGTTTCGGGGGGCGCCCCGACTATGGCTACACCTTC	36								CASSFGGRPDYGYTF		:::::::::0:-3:14:16:-6:5:27:28:-3:45:::	TLML_22_	DNA
1055	CLONES_TRBTLML_22__infusion_TCR-J_Dep_TCR-V_genomic_1000_CCGAAGTA_merged_2500000.txt	4463	8	4.08691e-05	TGTGCCAGCAGCCACGACAGGGATGCTAACTATGGCTACACCTTC	EEEEEEEEEEEEEEEEEEEEEEEEEEEEEEEEEEEEEEEEEEEEE	TRBV14*00(570)	TRBD1*00(35)	TRBJ1-2*00(135)		516|530|553|0|14||70.0	14|21|36|15|22||35.0	19|40|68|24|45||105.0												TGTGCCAGCAGCCACGACAGGGATGCTAACTATGGCTACACCTTC	36								CASSHDRDANYGYTF		:::::::::0:-3:14:15:-2:-3:22:24:1:45:::	TLML_22_	DNA
1057	CLONES_TRBTLML_22__infusion_TCR-J_Dep_TCR-V_genomic_1000_CCGAAGTA_merged_2500000.txt	4490	7	3.57604e-05	TGTGCCTCCAGTGATTCCCCGGGGACAGGTCATTATGCGCAGTTCTTC	EEEEEEEEEEEEEEEEEEEEEEEEEEEEEEEEEEEEEEEEEEEEEEEE	TRBV24-1*00(279)	TRBD1*00(40)	TRBJ2-1*00(194)		559|575|597|0|16|SA565T|64.0	12|20|36|21|29||40.0	28|42|70|34|48|SA31C|54.0												TGTGCCTCCAGTGATTCCCCGGGGACAGGTCATTATGCGCAGTTCTTC	36								CASSDSPGTGHYAQFF		:::::::::0:-2:16:21:0:-4:29:34:-8:48:::	TLML_22_	DNA
1058	CLONES_TRBTLML_22__infusion_TCR-J_Dep_TCR-V_genomic_1000_CCGAAGTA_merged_2500000.txt	4491	7	3.57604e-05	TGTGCCAGTAGTTTCCCGGACTCGCGGGACAATGAGCAGTTCTTC	EEEEEEEEEEEEEEEEEEEEEEEEEEEEEEEEEEEEEEEEEEEEE	TRBV19*00(515)	TRBD2*00(39)	TRBJ2-1*00(225)		559|571|596|0|12||60.0	17|28|48|17|28|SA22C|39.0	25|42|70|28|45||85.0												TGTGCCAGTAGTTTCCCGGACTCGCGGGACAATGAGCAGTTCTTC	36								CASSFPDSRDNEQFF		:::::::::0:-5:12:17:-1:-4:28:28:-5:45:::	TLML_22_	DNA
1059	CLONES_TRBTLML_22__infusion_TCR-J_Dep_TCR-V_genomic_1000_CCGAAGTA_merged_2500000.txt	4492	7	3.57604e-05	TGTGCCAGCAGCCAAGGTTACAGGGTTCACTATGGCTACACCTTC	EEEEEEEEEEEEEEEEEEEEEEEEEEEEEEEEEEEEEEEEEEEEE	TRBV3-1*00(235),TRBV3-2*00(235)	TRBD1*00(30)	TRBJ1-2*00(225)		543|559|580|0|16||80.0;543|559|580|0|16||80.0	15|21|36|19|25||30.0	23|40|68|28|45||85.0												TGTGCCAGCAGCCAAGGTTACAGGGTTCACTATGGCTACACCTTC	36								CASSQGYRVHYGYTF		:::::::::0:-1:16:19:-3:-3:25:28:-3:45:::	TLML_22_	DNA
1060	CLONES_TRBTLML_22__infusion_TCR-J_Dep_TCR-V_genomic_1000_CCGAAGTA_merged_2500000.txt	4494	7	3.57604e-05	TGCAGTGCTAGAGGACGGGGGCCTAGCTCCTACGAGCAGTACTTC	EEEEEEEEEEEEEEEEEEEEEEEEEEEEEEEEEEEEEEEEEEEEE	TRBV20-1*00(800)	TRBD1*00(30)	TRBJ2-7*00(245)		759|772|793|0|13||65.0	18|24|36|16|22||30.0	18|39|67|24|45||105.0												TGCAGTGCTAGAGGACGGGGGCCTAGCTCCTACGAGCAGTACTTC	36								CSARGRGPSSYEQYF		:::::::::0:-1:13:16:-6:0:22:24:2:45:::	TLML_22_	DNA
1061	CLONES_TRBTLML_22__infusion_TCR-J_Dep_TCR-V_genomic_1000_CCGAAGTA_merged_2500000.txt	4496	7	3.57604e-05	TGTGCCAGCAGCGTTAGTCCAGGGGGCAATCAGCCCCAGCATTT	EEEEEEEEEEEEEEEEEEEEEEEEEEEEEEEEEEEEEEEEEEEE	TRBV9*00(445)	TRBD2*00(34),TRBD1*00(30)	TRBJ1-5*00(214)		559|573|595|0|14||70.0	9|19|48|14|24|SC15A|34.0;16|22|36|19|25||30.0	22|42|70|25|44|DT41|74.0												TGTGCCAGCAGCGTTAGTCCAGGGGGCAATCAGCCCCAGCATTT	36								CASSVSP_GQSAPAF		:::::::::0:-2:14:14:7:-13:24:25:-2:44:::	TLML_22_	DNA
1062	CLONES_TRBTLML_22__infusion_TCR-J_Dep_TCR-V_genomic_1000_CCGAAGTA_merged_2500000.txt	4501	7	3.57604e-05	TGCGCCAGCCCCTGGGTACGGGTGAGGCAAAAGTCTTTCTTT	EEEEEEEEEEEEEEEEEEEEEEEEEEEEEEEEEEEEEEEEEE	TRBV5-1*00(500)	TRBD1*00(25)	TRBJ1-1*00(180)		554|563|590|0|9||45.0	3|8|36|9|14||25.0	32|40|68|34|42||40.0												TGCGCCAGCCCCTGGGTACGGGTGAGGCAAAAGTCTTTCTTT	36								CASPWVRVRQKSFF		:::::::::0:-7:9:9:9:-16:14:34:-12:42:::	TLML_22_	DNA
1063	CLONES_TRBTLML_22__infusion_TCR-J_Dep_TCR-V_genomic_1000_CCGAAGTA_merged_2500000.txt	4507	7	3.57604e-05	TGTGCCTGGGACACAGGGCATAACTATGGCTACACCTTC	EEEEEEEEEEEEEEEEEEEEEEEEEEEEEEEEEEEEEEE	TRBV30*00(1266.7)	TRBD1*00(30)	TRBJ1-2*00(160)		787|796|821|0|9||45.0	15|21|36|12|18||30.0	21|40|68|20|39||95.0												TGTGCCTGGGACACAGGGCATAACTATGGCTACACCTTC	36								CAWDTGHNYGYTF		:::::::::0:-5:9:12:-3:-3:18:20:-1:39:::	TLML_22_	DNA
1064	CLONES_TRBTLML_22__infusion_TCR-J_Dep_TCR-V_genomic_1000_CCGAAGTA_merged_2500000.txt	4510	7	3.57604e-05	TGTGCCAGCAGCCGGGAGGAACACTGAAGCTTTCTTT	EEEEEEEEEEEEEEEEEEEEEEEEEEEEEEEEEEEEE	TRBV28*00(997.3)	TRBD1*00(30),TRBD2*00(30)	TRBJ1-1*00(235)		564|575|601|0|11||55.0	10|16|36|11|17||30.0;14|20|48|11|17||30.0	21|40|68|18|37||95.0												TGTGCCAGCAGCCGGGAGGAACACTGAAGCTTTCTTT	36								CASSRE_NTEAFF		:::::::::0:-6:11:11:2:-8:17:18:-1:37:::	TLML_22_	DNA
1065	CLONES_TRBTLML_22__infusion_TCR-J_Dep_TCR-V_genomic_1000_CCGAAGTA_merged_2500000.txt	4516	6	3.06518e-05	TGTGCCAGCAGCGTATTTCGGGGGGAACCAAGAGACCCAGTACTTCGGGCCAGGCACGCGGCTCCTGGTGCTCGGTGAGCGCGGGCTGCTGGGGCGCGGGCGCGGGCGGCTTGGGTCTGGTTTTTGCGGGGAGTCCCCGGGCTGTGCTCTGGGGCCAACGTCCTGACTTTC	EEEEEEEEEEEEEEEAEEEEEEEEEENNNNNNNNNNNNNNNNNNNNNNNNNNNNNNNNNNNNNNNNNNNNNNNNNNNNNNNNNNNNNNNNNNNNNNNNNNNNNNNNNNNNNNNNNNNNNNNNNNNNNNNNNNNNNNNNNNNNNNNNNNNNNNNNNNNNNNNNNNNNNNNNN	TRBV12-1*00(504)	TRBD1*00(35),TRBD2*00(30)	TRBJ2-6*00(270)		526|538|563|0|12||60.0	19|26|36|90|97||35.0;10|16|48|131|137||30.0	19|45|73|145|171||130.0												TGTGCCAGCAGCGTATTTCGGGGGGAACCAAGAGACCCAGTACTTCGGGCCAGGCACGCGGCTCCTGGTGCTCGGTGAGCGCGGGCTGCTGGGGCGCGGGCGCGGGCGGCTTGGGTCTGGTTTTTGCGGGGAGTCCCCGGGCTGTGCTCTGGGGCCAACGTCCTGACTTTC	32								CASSVFRGEPRDPVLRARHAAPGAR*ARAAGARARAAWVWFLRGVPGLCSGANVLTF		:::::::::0:-5:12:90:-7:2:97:145:1:171:::	TLML_22_	DNA
1066	CLONES_TRBTLML_22__infusion_TCR-J_Dep_TCR-V_genomic_1000_CCGAAGTA_merged_2500000.txt	4517	6	3.06518e-05	TGTGCCAGCAGTAGGGACAGGGGGCGTTGAGAGACCCAGTACTTCGGGCCAGGCACGCGGCTCCTGGTGCTCGGTGAGCGCGGGCTGCTGGGGCGCGGGCGCGGGCGGCTTGGGTCTGGTTTTTGCGGGGAGTCCCCGGGCTGTGCTCTGGGGCCAACGTCCTGACTTTC	EEEEEEEEEEEEEEEEEEEEEEEEEEEEEEEEEEEEEEENNNNNNNNNNNNNNNNNNNNNNNNNNNNNNNNNNNNNNNNNNNNNNNNNNNNNNNNNNNNNNNNNNNNNNNNNNNNNNNNNNNNNNNNNNNNNNNNNNNNNNNNNNNNNNNNNNNNNNNNNNNNNNNNNNN	TRBV6-2*00(285),TRBV6-3*00(285)	TRBD1*00(65)	TRBJ2-6*00(270)		516|528|553|0|12||60.0;516|528|553|0|12||60.0	12|25|36|13|26||65.0	19|45|73|144|170||130.0												TGTGCCAGCAGTAGGGACAGGGGGCGTTGAGAGACCCAGTACTTCGGGCCAGGCACGCGGCTCCTGGTGCTCGGTGAGCGCGGGCTGCTGGGGCGCGGGCGCGGGCGGCTTGGGTCTGGTTTTTGCGGGGAGTCCCCGGGCTGTGCTCTGGGGCCAACGTCCTGACTTTC	36								CASSRDRGR*ETQYFGPGTRLLVLGERG_AGARARAAWVWFLRGVPGLCSGANVLTF		:::::::::0:-5:12:13:0:1:26:144:1:170:::	TLML_22_	DNA
1067	CLONES_TRBTLML_22__infusion_TCR-J_Dep_TCR-V_genomic_1000_CCGAAGTA_merged_2500000.txt	4519	6	3.06518e-05	TGCAGTGCTAGAGATAGGACTAGCGGGATGCTCCTACAATGAGCAGTTCTTC	EEEEEEEEEEEEEEEEEEEEEEEEEEEEEEEEEEEEEEEEEEEEEEEEEEEE	TRBV20-1*00(1212.3)	TRBD2*00(60)	TRBJ2-1*00(145)		759|774|793|0|15||75.0	17|29|48|16|28||60.0	19|42|70|29|52||115.0												TGCAGTGCTAGAGATAGGACTAGCGGGATGCTCCTACAATGAGCAGTTCTTC	36								CSARDRTSG_CSYNEQFF		:::::::::0:1:15:16:-1:-3:28:29:1:52:::	TLML_22_	DNA
1068	CLONES_TRBTLML_22__infusion_TCR-J_Dep_TCR-V_genomic_1000_CCGAAGTA_merged_2500000.txt	4522	6	3.06518e-05	TGTGCCAGCAGTTACCCCTCCCATGGACAGATACAATGAGCAGTTCTTC	EEEEEEEEEEEEEEEEEEEEEEEEEEEEEEEEEEEEEEEEEEEEEEEEE	TRBV6-2*00(385),TRBV6-3*00(385)	TRBD2*00(35),TRBD1*00(30)	TRBJ2-1*00(222)		516|531|553|0|15||75.0;516|531|553|0|15||75.0	0|7|48|15|22||35.0;13|19|36|24|30||30.0	24|42|70|31|49||90.0												TGTGCCAGCAGTTACCCCTCCCATGGACAGATACAATGAGCAGTTCTTC	36								CASSYPSH_DRYNEQFF		:::::::::0:-2:15:15:16:-25:22:31:-4:49:::	TLML_22_	DNA
1069	CLONES_TRBTLML_22__infusion_TCR-J_Dep_TCR-V_genomic_1000_CCGAAGTA_merged_2500000.txt	4542	5	2.55432e-05	TGTGCCAGCAGCTTATTCGCGGCAGTCCTAGGGTACAATGAGCAGTTCTTCGGGCCAGGGACACGGCTCACCGTGCTAGGTAAGAAGGGGGCTCCAGGTGGGAGAGAGGGTGAGCAGCCCAGCCTGCACGACCCCAGAACCCTGTTCTTAGGGGAGTGGACACTGGGCAATCCAGGGCCCTCCTCGAGGGAAGCGGGGTTTGCGCCAGGGTCCCCAGGGCTGTGCGAACACCGGGGAGCTGTTTTTT	EEEEEEEEEEEEEEEEEEEEEEEEEEEEEEEEEEEEEEEEEEENNNNNNNNNNNNNNNNNNNNNNNNNNNNNNNNNNNNNNNNNNNNNNNNNNNNNNNNNNNNNNNNNNNNNNNNNNNNNNNNNNNNNNNNNNNNNNNNNNNNNNNNNNNNNNNNNNNNNNNNNNNNNNNNNNNNNNNNNNNNNNNNNNNNNNNNNNNNNNNNNNNNNNNNNNNNNNNNNNNNNNNNNNNNNNNNNNNNNNNNNNNN	TRBV7-8*00(235),TRBV7-2*00(219)	TRBD2*00(50)	TRBJ2-2*00(260),TRBJ2-1*00(230)		567|582|604|0|15||75.0;580|595|617|0|15||75.0	28|38|48|173|183||50.0	19|43|71|223|247||120.0;30|42|70|235|247|SA34TSC38TSC41T|12.0												TGTGCCAGCAGCTTATTCGCGGCAGTCCTAGGGTACAATGAGCAGTTCTTCGGGCCAGGGACACGGCTCACCGTGCTAGGTAAGAAGGGGGCTCCAGGTGGGAGAGAGGGTGAGCAGCCCAGCCTGCACGACCCCAGAACCCTGTTCTTAGGGGAGTGGACACTGGGCAATCCAGGGCCCTCCTCGAGGGAAGCGGGGTTTGCGCCAGGGTCCCCAGGGCTGTGCGAACACCGGGGAGCTGTTTTTT	36								CASSLFAAVLGYNEQFFGPGTRLTVLGKKGAPGGREGEQPS_CTTPEPCS*GSGHWAIQGPPRGKRGLRQGPQGCANTGELFF		:::::::::0:-2:15:173:-12:6:183:223:1:247:::	TLML_22_	DNA
1070	CLONES_TRBTLML_22__infusion_TCR-J_Dep_TCR-V_genomic_1000_CCGAAGTA_merged_2500000.txt	4543	5	2.55432e-05	TGTGCCAGCAGCTTAGTTAGCGCGGGGGCCTACAATGAGCAGTTCTTCGGGCCAGGGACACGGCTCACCGTGCTAGGTAAGAAGGGGGCTCCAGGTGGGAGAGAGGGTGAGCAGCCCAGCCTGCACGACCCCAGAACCCTGTTCTTAGGGGAGTGGACACTGGGCAATCCAGGGCCCTCCTCGAGGGAAGCGGGGTTTGCGCCAGGGTCCCCAGGGCTGTGCGAACACCGGGGAGCTGTTTTTT	EEEEEEEEEEEEEEEEEEEEEEEEEEEEEEEEEEEEEEEENNNNNNNNNNNNNNNNNNNNNNNNNNNNNEEEEEEEEEEEEEEEEEEEEEEEEEEEEEEEENNNNNNNNNNNNNNNNNNNNNNNNNNNNNNNNNNNNNNNNNNNNNNNNNNNNNNNNNNNNNNNNNNNNNNNNNNNNNNNNNNNNNNNNNNNNNNNNNNNNNNNNNNNNNNNNNNNNNNNNNNNNNNNNNNNNNNNNNNNNNNN	TRBV7-9*00(490)	TRBD2*00(50)	TRBJ2-2*00(260),TRBJ2-1*00(240)		556|572|593|0|16||80.0	28|38|48|170|180||50.0	19|43|71|220|244||120.0;30|42|70|232|244|SA34TSC38TSC41T|12.0												TGTGCCAGCAGCTTAGTTAGCGCGGGGGCCTACAATGAGCAGTTCTTCGGGCCAGGGACACGGCTCACCGTGCTAGGTAAGAAGGGGGCTCCAGGTGGGAGAGAGGGTGAGCAGCCCAGCCTGCACGACCCCAGAACCCTGTTCTTAGGGGAGTGGACACTGGGCAATCCAGGGCCCTCCTCGAGGGAAGCGGGGTTTGCGCCAGGGTCCCCAGGGCTGTGCGAACACCGGGGAGCTGTTTTTT	36								CASSLVSAGAYNEQFFGPGTRLTVLGKKGAPGGREGEQPSL_TTPEPCS*GSGHWAIQGPPRGKRGLRQGPQGCANTGELFF		:::::::::0:-1:16:170:-12:6:180:220:1:244:::	TLML_22_	DNA
1071	CLONES_TRBTLML_22__infusion_TCR-J_Dep_TCR-V_genomic_1000_CCGAAGTA_merged_2500000.txt	4544	5	2.55432e-05	TGTGCCAGCAGTTTAGCGCTTAACAGTTGGGGGGACACTGAAGCTTTCTTTGGACAAGGCACCAGACTCACAGTTGTAGGTAAGACATTTTTCAGGTTCTTTTGCAGATCCGTCACAGGGAAAAGTGGGTCCACAGTGTCCCTTTTAGAGTGGCTATATTCTTATGTGCTAACTATGGCTACACCTTC	EEEEEEEEEEEEEEEEEEEEEEEEEEEEEEEEEENNNNNNNNNNNNNNNNNNNNNNNNNNNNNNNNNNNNNNNNNNNNNNNNNNNNNNNNNNNNNNNNNNNNNNNNNNNNNNNNNNNNNNNNNNNNNNNNNNNNNNNNNNNNNNNNNNNNNNNNNNNNNNNNNNNNNNNNNNNNNNNNNNNNNNNNNN	TRBV12-3*00(510.8),TRBV12-4*00(510.8)	TRBD1*00(30)	TRBJ1-2*00(241.8),TRBJ1-1*00(225)		530|554|567|0|24|SA550T|104.0;530|554|567|0|24|SA550T|104.0	6|12|36|136|142||30.0	19|40|68|167|188||105.0;36|40|68|184|188|ST39C|4.0												TGTGCCAGCAGTTTAGCGCTTAACAGTTGGGGGGACACTGAAGCTTTCTTTGGACAAGGCACCAGACTCACAGTTGTAGGTAAGACATTTTTCAGGTTCTTTTGCAGATCCGTCACAGGGAAAAGTGGGTCCACAGTGTCCCTTTTAGAGTGGCTATATTCTTATGTGCTAACTATGGCTACACCTTC	36								CASSLALNSWGDTEAFFGQGTRLTVVGKTFF_VLLQIRHREKWVHSVPFRVAIFLCANYGYTF		:::::::::0:7:24:136:6:-12:142:167:1:188:::	TLML_22_	DNA
1072	CLONES_TRBTLML_22__infusion_TCR-J_Dep_TCR-V_genomic_1000_CCGAAGTA_merged_2500000.txt	4546	5	2.55432e-05	TGTGCCAGCAGCAAAAGTGAATAGACAGGAACTACGAGCAGTACTTC	EEEEEEEEEEEEEEEEEEEEEEEEEEEEEEEEEEEEEEEEEEEEE??	TRBV21-1*00(605)	TRBD1*00(30)	TRBJ2-7*00(170)		544|559|581|0|15||75.0	14|20|36|23|29||30.0	23|39|67|31|47||80.0												TGTGCCAGCAGCAAAAGTGAATAGACAGGAACTACGAGCAGTACTTC	30								CASSKSE*_RNYEQYF		:::::::::0:-2:15:23:-2:-4:29:31:-3:47:::	TLML_22_	DNA
1073	CLONES_TRBTLML_22__infusion_TCR-J_Dep_TCR-V_genomic_1000_CCGAAGTA_merged_2500000.txt	4548	5	2.55432e-05	TGTGCCAGCAGCTTTTACGGGTCGAGCTCCTACGAGCAGTACTTC	EEEEEEEEEEEEEEEEEEEEEEEEEEEEEEEEEEEEEEEEEE???	TRBV5-5*00(615)		TRBJ2-7*00(95)		549|563|585|0|14||70.0		17|39|67|23|45||110.0												TGTGCCAGCAGCTTTTACGGGTCGAGCTCCTACGAGCAGTACTTC	30								CASSFYGSSSYEQYF		:::::::::0:-2:14:::::23:3:45:::	TLML_22_	DNA
1074	CLONES_TRBTLML_22__infusion_TCR-J_Dep_TCR-V_genomic_1000_CCGAAGTA_merged_2500000.txt	4550	5	2.55432e-05	TGCAGTGCTAGAGATGGTGGGGGTTACTCCTACGAGCAGTACTTC	EEEEEEEEEEEEEEEEEEEEEEEEEEEEEEEEEEEEEEEEEEEEE	TRBV20-1*00(293)	TRBD1*00(25)	TRBJ2-7*00(145)		759|774|793|0|15||75.0	18|23|36|18|23||25.0	20|39|67|26|45||95.0												TGCAGTGCTAGAGATGGTGGGGGTTACTCCTACGAGCAGTACTTC	36								CSARDGGGYSYEQYF		:::::::::0:1:15:18:-6:-1:23:26:0:45:::	TLML_22_	DNA
1075	CLONES_TRBTLML_22__infusion_TCR-J_Dep_TCR-V_genomic_1000_CCGAAGTA_merged_2500000.txt	4555	5	2.55432e-05	TGTGCCAGCAGCGAGGTTGCAACTAATGAAAAACTGTTTTTT	EEEEEEEEEEEEEEEEEEEEEEEEEEEEEEEEEEEEEEEEAA	TRBV7-9*00(1060)		TRBJ1-4*00(150)		556|568|593|0|12||60.0		16|43|71|15|42||135.0												TGTGCCAGCAGCGAGGTTGCAACTAATGAAAAACTGTTTTTT	32								CASSEVATNEKLFF		:::::::::0:-5:12:::::15:4:42:::	TLML_22_	DNA
1076	CLONES_TRBTLML_22__infusion_TCR-J_Dep_TCR-V_genomic_1000_CCGAAGTA_merged_2500000.txt	4560	5	2.55432e-05	TGTGCCACTTCCTTCATGGGGACCCAGTACTTC	EEEEEEEEEEEEEEEEEEEEEEEEEEEEEEEEE	TRBV12-3*00(362),TRBV12-4*00(362)		TRBJ2-5*00(201)		530|537|567|0|7||35.0;530|537|567|0|7||35.0		27|40|68|20|33||65.0												TGTGCCACTTCCTTCATGGGGACCCAGTACTTC	36								CATSFMGTQYF		:::::::::0:-10:7:::::20:-7:33:::	TLML_22_	DNA
1077	CLONES_TRBTLML_22__infusion_TCR-J_Dep_TCR-V_genomic_1000_CCGAAGTA_merged_2500000.txt	4564	4	2.04345e-05	TGCGCCAGCAGTGAGTCGTTAACGGTCCTGGGGCCAACGTCCTGACTTTCGGGGCCGGCAGCAGGCTGACCGTGCTGGGTGAGTTTTCGCGGGACCACCCGGGCGGCGGGATTCAGGTGGAAGGCGGCGGCTGCTTCGCGGCACCCGGTCCGGCCCTGTGCTGGGAGACCTGGGCTGGGTCCCCAGGGTGGGCAGGAGCTCGGGGAGCCTTAGAGGTTTGCATGCGGGATTGCACCTCCGTGCTCCTACGAGCAGTACTTC	EEEEEEEEEEEEEEEEEEEEEEEEEEEEEEEEEEEEEEEEEEEEAEEEEAEEEEEEEEEEEENNNNNNNNNNNNNNNNNNNNNNNNNNNNNNNNNNNNNNNNNNEEEEEEEEEEEEEEEEEEEEEEEAEEEEEEEEEEEEEENNNNNNNNNNNNNNNNNNNNNNNNNNNNNNNNNNNNNNNNNNNNNNNNNNNNNNNNNNNNNNNNNNNNNNNNNNNNNNNNNNNNNNNNNNNNNNNNNNNNNNNNNNNNNNNNNNNNNNN	TRBV10-1*00(309)	TRBD1*00(33),TRBD2*00(30)	TRBJ2-7*00(240)		533|551|570|0|18||90.0	3|16|36|153|166|SC9GSC11T|33.0;13|19|48|97|103||30.0	19|39|67|241|261||100.0												TGCGCCAGCAGTGAGTCGTTAACGGTCCTGGGGCCAACGTCCTGACTTTCGGGGCCGGCAGCAGGCTGACCGTGCTGGGTGAGTTTTCGCGGGACCACCCGGGCGGCGGGATTCAGGTGGAAGGCGGCGGCTGCTTCGCGGCACCCGGTCCGGCCCTGTGCTGGGAGACCTGGGCTGGGTCCCCAGGGTGGGCAGGAGCTCGGGGAGCCTTAGAGGTTTGCATGCGGGATTGCACCTCCGTGCTCCTACGAGCAGTACTTC	32								CASSESLTVLGPTS*LSGPAAG*PCWVSFRGTTRAAGFRWKAAAASRHPVRPCAGRPGLGPQGGQELGEP*RFACGIAPPCSYEQYF		:::::::::0:1:18:153:9:-8:166:241:1:261:::	TLML_22_	DNA
1078	CLONES_TRBTLML_22__infusion_TCR-J_Dep_TCR-V_genomic_1000_CCGAAGTA_merged_2500000.txt	4565	4	2.04345e-05	TGTGCCAGCTCACCACCCGAGCGGGTTAAGCTCACAGATACGCAGTATTTTGGCCCAGGCACCCGGCTGACAGTGCTCGGTAAGCGGGGGCTCCCGCTGAAGCCCGGGAACTGGGGAGGGGGCGCCCCGGGACGCCGGGGGCGTCGCAGGGCCAGTTTCTGTGCCGCGTCTCGGGGCTGTGAGCCAAAAACATTCAGTACTTC	EEEEEEEEEEEEEEEEEEEEEEEEEAEEEEEEEEEEENNNNNNNNNNNNNNNNNNNNNNNNNNNNNNNNNNNNNNEEEEEEEEEEEEEEEEEEEEEEEEEEEEEEEEEEEEEEEEEEEEEENNNNNNNNNNNNNNNNNNNNNNNNNNNNNNNNNNNNNNNNNNNNNNNNNNNNNNNNNNNNNNNNNNNNNNNNNNNNNNNNNN	TRBV18*00(465)	TRBD1*00(60)	TRBJ2-4*00(250),TRBJ2-3*00(235)		702|719|739|0|17||85.0	17|29|36|116|128||60.0	20|42|70|181|203||110.0;32|41|69|194|203|ST37CST40C|13.0												TGTGCCAGCTCACCACCCGAGCGGGTTAAGCTCACAGATACGCAGTATTTTGGCCCAGGCACCCGGCTGACAGTGCTCGGTAAGCGGGGGCTCCCGCTGAAGCCCGGGAACTGGGGAGGGGGCGCCCCGGGACGCCGGGGGCGTCGCAGGGCCAGTTTCTGTGCCGCGTCTCGGGGCTGTGAGCCAAAAACATTCAGTACTTC	32								CASSPPERVKLTDTQYFGPGTRLTVLGKRGLPLK_RELGRGRPGTPGASQGQFLCRVSGL*AKNIQYF		:::::::::0:0:17:116:-5:5:128:181:0:203:::	TLML_22_	DNA
1079	CLONES_TRBTLML_22__infusion_TCR-J_Dep_TCR-V_genomic_1000_CCGAAGTA_merged_2500000.txt	4566	4	2.04345e-05	TGTGCCAGCAGCAAAAGACTAGCGGGGGGGAACACAGATACGCAGTATTTTGGCCCAGGCACCCGGCTGACAGTGCTCGGTAAGCGGGGGCTCCCGCTGAAGCCCGGGAACTGGGGAGGGGGCGCCCCGGGACGCCGGGGGCGTCGCAGGGCCAGTTTCTGTGCCGCGTCTCGGGGCTGTGAGCCAAAAACATTCAGTACTTC	EEEEEEEEEEEEEEEEEEEEEEEEEEEEEEEEEEEEEEENNNNNNNNNNNNNNNNNNNNNNNNNNNNNNNNNNNNNNNNNNNNNNNNNNNNNNNNNNNEEEEEEEEEEEEEEEEEEEEEEEEEEEEEENNNNNNNNNNNNNNNNNNNNNNNNNNNNNNNNNNNNNNNNNNNNNNNNNNNNNNNNNNNNNNNNNNNNNNNNNNN	TRBV21-1*00(340)	TRBD1*00(60),TRBD2*00(54)	TRBJ2-4*00(250),TRBJ2-3*00(235)		544|559|581|0|15||75.0	17|29|36|116|128||60.0;18|32|48|16|30|SA28G|54.0	20|42|70|181|203||110.0;32|41|69|194|203|ST37CST40C|13.0												TGTGCCAGCAGCAAAAGACTAGCGGGGGGGAACACAGATACGCAGTATTTTGGCCCAGGCACCCGGCTGACAGTGCTCGGTAAGCGGGGGCTCCCGCTGAAGCCCGGGAACTGGGGAGGGGGCGCCCCGGGACGCCGGGGGCGTCGCAGGGCCAGTTTCTGTGCCGCGTCTCGGGGCTGTGAGCCAAAAACATTCAGTACTTC	36								CASSKRLAGGNTDTQYFGPGTRLTVLGKRGLPLK_RELGRGRPGTPGASQGQFLCRVSGL*AKNIQYF		:::::::::0:-2:15:116:-5:5:128:181:0:203:::	TLML_22_	DNA
1080	CLONES_TRBTLML_22__infusion_TCR-J_Dep_TCR-V_genomic_1000_CCGAAGTA_merged_2500000.txt	4567	4	2.04345e-05	TGTGCCAGCAGTTTCTTAGACAGACAAGAGACCCAGTACTTCGGGCCAGGCACGCGGCTCCTGGTGCTCGGTGAGCGCGGGCTGCTGGGGCGCGGGCGCGGGCGGCTTGGGTCTGGTTTTTGCGGGGAGTCCCCGGGCTGTGCTCTGGGGCCAACGTCCTGACTTTC	EEEEEEEEEEEEEEEEEEEEEEEENNNNNNNNNNNNNNNNNNNNNNNNNNNNNNNNNNNNNNNNNNNNNNNNNNNNNNNNNNNNNNNNNNNNNNNNNNNNNNNNNNNNNNNNNNNNNNNNNNNNNNNNNNNNNNNNNNNNNNNNNNNNNNNNNNNNNNNNNNNNNNN	TRBV27*00(481)	TRBD1*00(35),TRBD2*00(30)	TRBJ2-6*00(270)		556|570|593|0|14||70.0	19|26|36|86|93||35.0;10|16|48|127|133||30.0	19|45|73|141|167||130.0												TGTGCCAGCAGTTTCTTAGACAGACAAGAGACCCAGTACTTCGGGCCAGGCACGCGGCTCCTGGTGCTCGGTGAGCGCGGGCTGCTGGGGCGCGGGCGCGGGCGGCTTGGGTCTGGTTTTTGCGGGGAGTCCCCGGGCTGTGCTCTGGGGCCAACGTCCTGACTTTC	36								CASSFLDRQETQYFGPGTRLLVLGERGL_GARARAAWVWFLRGVPGLCSGANVLTF		:::::::::0:-3:14:86:-7:2:93:141:1:167:::	TLML_22_	DNA
1081	CLONES_TRBTLML_22__infusion_TCR-J_Dep_TCR-V_genomic_1000_CCGAAGTA_merged_2500000.txt	4571	4	2.04345e-05	TGTGCCAGCGCCAACCTACAGGGGACTCAATATGCCACCCCTCCACTTT	ENNNNNNNNNNNNNNNNNNNNNNNNNNNNNNNNNNNNNNNNNNNNNE<E	TRBV11-3*00(1229)	TRBD1*00(35),TRBD2*00(30)	TRBJ1-6*00(204.7)		521|530|558|0|9||45.0	15|22|36|17|24||35.0;16|22|48|21|27||30.0	31|45|73|35|49||70.0												TGTGCCAGCGCCAACCTACAGGGGACTCAATATGCCACCCCTCCACTTT	27								CASANLQG_LNMPPLHF		:::::::::0:-8:9:17:-3:-2:24:35:-11:49:::	TLML_22_	DNA
1082	CLONES_TRBTLML_22__infusion_TCR-J_Dep_TCR-V_genomic_1000_CCGAAGTA_merged_2500000.txt	4572	4	2.04345e-05	TGTGCCAGCAGCTTGTTTGAGGAGAGCAATCAGCCCCAGCATTTT	EEEEEEEEEEEEEEEEEEEEEEEEEEEEEEEEEEEEEEEEEEEEE	TRBV5-4*00(420),TRBV5-8*00(404)		TRBJ1-5*00(245)		549|564|585|0|15||75.0;551|566|587|0|15||75.0		21|42|70|24|45||105.0												TGTGCCAGCAGCTTGTTTGAGGAGAGCAATCAGCCCCAGCATTTT	36								CASSLFEESNQPQHF		:::::::::0:-1:15:::::24:-1:45:::	TLML_22_	DNA
1083	CLONES_TRBTLML_22__infusion_TCR-J_Dep_TCR-V_genomic_1000_CCGAAGTA_merged_2500000.txt	4573	4	2.04345e-05	TGTGCCAGCAGCCAAGATCGAACGACCGGGGAGACCCAGTACTTC	EEEEEEEEEEEEEEEEEEEEEEEEEEEEEEEEEEEEEEEEEEEEE	TRBV4-2*00(275),TRBV4-3*00(259)	TRBD1*00(25),TRBD2*00(25)	TRBJ2-5*00(183)		537|556|574|0|19||95.0;537|556|574|0|19|SC539T|79.0	10|15|36|25|30||25.0;14|19|48|25|30||25.0	25|40|68|30|45||75.0												TGTGCCAGCAGCCAAGATCGAACGACCGGGGAGACCCAGTACTTC	36								CASSQDRTTGETQYF		:::::::::0:2:19:25:2:-9:30:30:-5:45:::	TLML_22_	DNA
1084	CLONES_TRBTLML_22__infusion_TCR-J_Dep_TCR-V_genomic_1000_CCGAAGTA_merged_2500000.txt	4575	4	2.04345e-05	TGTGCCAGCAGCTCGGGGGGGGGCCCTACAATGAGCAGTTCTTC	EEEEEEEEEEEEEEEEEEEEEEEEEEEEEEEEEEEEEEEEEEEE	TRBV12-3*00(210.7),TRBV12-4*00(210.7)	TRBD1*00(30)	TRBJ2-1*00(180.7)		530|541|567|0|11||55.0;530|541|567|0|11||55.0	18|24|36|18|24||30.0	22|42|70|24|44||100.0												TGTGCCAGCAGCTCGGGGGGGGGCCCTACAATGAGCAGTTCTTC	36								CASSSGG_PYNEQFF		:::::::::0:-6:11:18:-6:0:24:24:-2:44:::	TLML_22_	DNA
1085	CLONES_TRBTLML_22__infusion_TCR-J_Dep_TCR-V_genomic_1000_CCGAAGTA_merged_2500000.txt	4579	4	2.04345e-05	CGTGCCAGCAGCGAATGGGGTAACACCGGGGAGCTGTTTTTT	EEEEEEEEEEEEEEEEEEEEEEEEEEEEEEEEEEEEEEEEEE	TRBV9*00(595)		TRBJ2-2*00(245)		559|572|595|0|13|ST559C|49.0		22|43|71|21|42||105.0												CGTGCCAGCAGCGAATGGGGTAACACCGGGGAGCTGTTTTTT	36								RASSEWGNTGELFF		:::::::::0:-3:13:::::21:-2:42:::	TLML_22_	DNA
1087	CLONES_TRBTLML_22__infusion_TCR-J_Dep_TCR-V_genomic_1000_CCGAAGTA_merged_2500000.txt	4581	4	2.04345e-05	TGTGCCAGCAGTACCGGGGGGGGACTGAAGCTTTCTTT	EEEEEEEEEEEEEEEEEEEEEEEEEEEEEEEEEEEEEE	TRBV11-3*00(1283)	TRBD1*00(25),TRBD2*00(25)	TRBJ1-1*00(135)		521|532|558|0|11||55.0	10|15|36|13|18||25.0;14|19|48|13|18||25.0	25|40|68|23|38||75.0												TGTGCCAGCAGTACCGGGGGGGGACTGAAGCTTTCTTT	36								CASSTG_GTEAFF		:::::::::0:-6:11:13:2:-9:18:23:-5:38:::	TLML_22_	DNA
1088	CLONES_TRBTLML_22__infusion_TCR-J_Dep_TCR-V_genomic_1000_CCGAAGTA_merged_2500000.txt	4585	3	1.53259e-05	TGTGCCAGCTCACCCCAAGCAGGGTACAATGAGCAGTTCTTCGGGCCAGGGACACGGCTCACCGTGCTAGGTAAGAAGGGGGCTCCAGGTGGGAGAGAGGGTGAGCAGCCCAGCCTGCACGACCCCAGAACCCTGTTCTTAGGGGAGTGGACACTGGGCAATCCAGGGCCCTCCTCGAGGGAAGCGGGGTTTGCGCCAGGGTCCCCAGGGCTGTGCGAACACCGGGGAGCTGTTTTTT	EEEEEEEEEEEEEEEEEEEEEEEEEEEEEEEEEEEEEEEEEEEEEEEEEEEEEEEEEEEEEEEEEEEEEEENNNNNNNNNNNNNNNNNNNNNNNNNNNNNNNNNNNNNNNNNEEEEEEEEEEENNNNNNNNNNNNNNNNNNNNNNNNNNNNNNNNNNNNNNNNNNNNNNNNNNNNNNNNNNNNNNNNNNNNNNNNNNNNNNNNNNNNNNNNNNNNNNNNNNNNNNNNNNNNNNNNNNN	TRBV18*00(265)	TRBD2*00(50)	TRBJ2-2*00(260),TRBJ2-1*00(230)		702|716|739|0|14||70.0	28|38|48|164|174||50.0	19|43|71|214|238||120.0;30|42|70|226|238|SA34TSC38TSC41T|12.0												TGTGCCAGCTCACCCCAAGCAGGGTACAATGAGCAGTTCTTCGGGCCAGGGACACGGCTCACCGTGCTAGGTAAGAAGGGGGCTCCAGGTGGGAGAGAGGGTGAGCAGCCCAGCCTGCACGACCCCAGAACCCTGTTCTTAGGGGAGTGGACACTGGGCAATCCAGGGCCCTCCTCGAGGGAAGCGGGGTTTGCGCCAGGGTCCCCAGGGCTGTGCGAACACCGGGGAGCTGTTTTTT	36								CASSPQAGYNEQFFGPGTRLTVLGKKGAPGGREGEQPSLH_TPEPCS*GSGHWAIQGPPRGKRGLRQGPQGCANTGELFF		:::::::::0:-3:14:164:-12:6:174:214:1:238:::	TLML_22_	DNA
1089	CLONES_TRBTLML_22__infusion_TCR-J_Dep_TCR-V_genomic_1000_CCGAAGTA_merged_2500000.txt	4586	3	1.53259e-05	TGCAGTGCTAGAACGGGACTTCCCCGTCACCAAGGGGATACGCAGTATTTTGGCCCAGGCACCCGGCTGACAGTGCTCGGTAAGCGGGGGCTCCCGCTGAAGCCCGGGAACTGGGGAGGGGGCGCCCCGGGACGCCGGGGGCGTCGCAGGGCCAGTTTCTGTGCCGCGTCTCGGGGCTGTGAGCCAAAAACATTCAGTACTTC	EEEEEEEEEEEEEEEEEEEEEEEEEEEEEEEEEEEEEEEEEEEEEEEEEENNNNNNNNNNNNNNNNNNNNNNNNNNNNNNNNNNNNNNNNNNNNNNNNNNNNNNNNNNN=NNNNNNNNNNNEEEEEEEEEE<EEAENNNNNNNDNNNNNNNNNNNNNNNNNNNNNNNNNNNNNNNNNNNJNNNNNNNNNNNNNNNNNJNNNNN	TRBV20-1*00(210)	TRBD1*00(60)	TRBJ2-4*00(250)		759|771|793|0|12||60.0	17|29|36|116|128||60.0	20|42|70|181|203||110.0												TGCAGTGCTAGAACGGGACTTCCCCGTCACCAAGGGGATACGCAGTATTTTGGCCCAGGCACCCGGCTGACAGTGCTCGGTAAGCGGGGGCTCCCGCTGAAGCCCGGGAACTGGGGAGGGGGCGCCCCGGGACGCCGGGGGCGTCGCAGGGCCAGTTTCTGTGCCGCGTCTCGGGGCTGTGAGCCAAAAACATTCAGTACTTC	27								CSARTGLPRHQGDTQYFGPGTRLTVLGKRGLPLK_RELGRGRPGTPGASQGQFLCRVSGL*AKNIQYF		:::::::::0:-2:12:116:-5:5:128:181:0:203:::	TLML_22_	DNA
1090	CLONES_TRBTLML_22__infusion_TCR-J_Dep_TCR-V_genomic_1000_CCGAAGTA_merged_2500000.txt	4590	3	1.53259e-05	TGTGCCAGCAGCCTGGGGACAAGAGAAATAATTCACCCCTCCACTTT	EEEEEEEEEEEEEEEEEEEEEEEEEEEEEEEAEEEEEEEEEEEEEEE	TRBV7-3*00(925.3)	TRBD1*00(30)	TRBJ1-6*00(240)		540|552|577|0|12||60.0	12|18|36|15|21||30.0	25|45|73|27|47||100.0												TGTGCCAGCAGCCTGGGGACAAGAGAAATAATTCACCCCTCCACTTT	32								CASSLGTR_NNSPLHF		:::::::::0:-5:12:15:0:-6:21:27:-5:47:::	TLML_22_	DNA
1091	CLONES_TRBTLML_22__infusion_TCR-J_Dep_TCR-V_genomic_1000_CCGAAGTA_merged_2500000.txt	4591	3	1.53259e-05	TGCAGCGTTGAAGCCTCAGGGTGGCTAAACACTGAAGCTTTCTTT	EEEEEEEEEEEEEEEEEEEEEEEEEEEEEEEEEEEEEEEEEEEEE	TRBV29-1*00(1167.3)	TRBD1*00(25)	TRBJ1-1*00(224.7)		700|713|734|0|13||65.0	16|21|36|16|21||25.0	22|40|68|27|45||90.0												TGCAGCGTTGAAGCCTCAGGGTGGCTAAACACTGAAGCTTTCTTT	36								CSVEASGWLNTEAFF		:::::::::0:-1:13:16:-4:-3:21:27:-2:45:::	TLML_22_	DNA
1092	CLONES_TRBTLML_22__infusion_TCR-J_Dep_TCR-V_genomic_1000_CCGAAGTA_merged_2500000.txt	4592	3	1.53259e-05	TGTGCCAGCGCCCTCGGTGTTCTTAAAGGAAAGGCTACACCTTC	EEEEEEEEEEEEEEEEEEEEEEEEEEEEEEEEEEEEEEEEEEEE	TRBV3-1*00(117),TRBV3-2*00(117)	TRBD2*00(30)	TRBJ1-2*00(200)		543|552|580|0|9||45.0;543|552|580|0|9||45.0	31|37|48|9|15||30.0	28|40|68|32|44||60.0												TGTGCCAGCGCCCTCGGTGTTCTTAAAGGAAAGGCTACACCTTC	36								CASALGV_*RKGYTF		:::::::::0:-8:9:9:-15:5:15:32:-8:44:::	TLML_22_	DNA
1093	CLONES_TRBTLML_22__infusion_TCR-J_Dep_TCR-V_genomic_1000_CCGAAGTA_merged_2500000.txt	4594	3	1.53259e-05	TGTGCCAGCAGCTTAAACACAGGGCAAGAGACCCAGTACTTC	EEEEEEEEEEEEEEEEEEEEEEEEEEEEEEEEEEEEEEEEEE	TRBV7-2*00(475)	TRBD1*00(30)	TRBJ2-5*00(230)		580|595|617|0|15||75.0	15|21|36|18|24||30.0	22|40|68|24|42||90.0												TGTGCCAGCAGCTTAAACACAGGGCAAGAGACCCAGTACTTC	36								CASSLNTGQETQYF		:::::::::0:-2:15:18:-3:-3:24:24:-2:42:::	TLML_22_	DNA
1094	CLONES_TRBTLML_22__infusion_TCR-J_Dep_TCR-V_genomic_1000_CCGAAGTA_merged_2500000.txt	4598	3	1.53259e-05	TGTGCCTGGATAGGAGGCAGAGACTATGGCTACACCTTC	EAEAEEEEEE<EEE<EEEEEEEEEEEEE<EEEEEEEEEE	TRBV30*00(924)	TRBD2*00(25)	TRBJ1-2*00(225)		787|797|821|0|10||50.0	26|31|48|12|17||25.0	23|40|68|22|39||85.0												TGTGCCTGGATAGGAGGCAGAGACTATGGCTACACCTTC	27								CAWIGGRDYGYTF		:::::::::0:-4:10:12:-10:-1:17:22:-3:39:::	TLML_22_	DNA
1095	CLONES_TRBTLML_22__infusion_TCR-J_Dep_TCR-V_genomic_1000_CCGAAGTA_merged_2500000.txt	4602	3	1.53259e-05	TGTGCCAGCAGTTCTGGGGGCGAGCAGTACTTC	EEEEEEEEEEEEEEEEEEEEEEEEEEEEEEEEE	TRBV12-3*00(520),TRBV12-4*00(520)	TRBD1*00(25)	TRBJ2-7*00(199.7)		530|543|567|0|13||65.0;530|543|567|0|13||65.0	18|23|36|15|20||25.0	26|39|67|20|33||65.0												TGTGCCAGCAGTTCTGGGGGCGAGCAGTACTTC	36								CASSSGGEQYF		:::::::::0:-4:13:15:-6:-1:20:20:-6:33:::	TLML_22_	DNA
1096	CLONES_TRBTLML_22__infusion_TCR-J_Dep_TCR-V_genomic_1000_CCGAAGTA_merged_2500000.txt	4606	2	1.02173e-05	TGCGCCAGCTTAGCTCAGAGGGTAGCGGGGGTCACCGGGGAGCTGTTTTTT	EEEEEEEEEEEEEEEEEEEEEEEEEEEEEEEEEEEEEEEEEEEEEAEEEEE	TRBV10-1*00(414)	TRBD2*00(35)	TRBJ2-2*00(235)		533|542|570|0|9||45.0	21|28|48|22|29||35.0	24|43|71|32|51||95.0												TGCGCCAGCTTAGCTCAGAGGGTAGCGGGGGTCACCGGGGAGCTGTTTTTT	32								CASLAQRVAGVTGELFF		:::::::::0:-8:9:22:-5:-4:29:32:-4:51:::	TLML_22_	DNA
1097	CLONES_TRBTLML_22__infusion_TCR-J_Dep_TCR-V_genomic_1000_CCGAAGTA_merged_2500000.txt	4609	2	1.02173e-05	TGCGCCAGCAGCCCCTCCCGCGATACCTAACAAGAGACCCAGTACTTC	EEEEEEEEEEEEEEEEEEEEEEEEEEEEEEEEEEEEEEEEEEEEEEEE	TRBV23-1*00(141)	TRBD2*00(45)	TRBJ2-5*00(172)		580|591|617|0|11||55.0	0|9|48|12|21||45.0	22|40|68|30|48||90.0												TGCGCCAGCAGCCCCTCCCGCGATACCTAACAAGAGACCCAGTACTTC	36								CASSPSRDT*QETQYF		:::::::::0:-6:11:12:16:-23:21:30:-2:48:::	TLML_22_	DNA
1098	CLONES_TRBTLML_22__infusion_TCR-J_Dep_TCR-V_genomic_1000_CCGAAGTA_merged_2500000.txt	4610	2	1.02173e-05	TGGGCCAGCTTAGTATCCCAGGGGGCCGGTTCCGATACGCAGTATTTT	EEEEEEEEEEEEEEEEEEEEEEEEEEEEEEAEEEEEEEEEEEEEEEEE	TRBV19*00(304)	TRBD1*00(40)	TRBJ2-3*00(215)		559|567|596|0|8|ST561G|24.0	16|24|36|18|26||40.0	26|41|69|33|48||75.0												TGGGCCAGCTTAGTATCCCAGGGGGCCGGTTCCGATACGCAGTATTTT	32								WASLVSQGAGSDTQYF		:::::::::0:-9:8:18:-4:0:26:33:-6:48:::	TLML_22_	DNA
1099	CLONES_TRBTLML_22__infusion_TCR-J_Dep_TCR-V_genomic_1000_CCGAAGTA_merged_2500000.txt	4611	2	1.02173e-05	TGCAGTGCTAGAGACGCCATAGCGGGGGGGGTGGCGAGCAGTACTTC	EEEEEEEEEEEEEEEEEA<EAEAEEEEE<EEEEEEEEAEAAE<AEAA	TRBV20-1*00(575)	TRBD2*00(39)	TRBJ2-7*00(80)		759|773|793|0|14||70.0	21|32|48|19|30|SA28G|39.0	26|39|67|34|47||65.0												TGCAGTGCTAGAGACGCCATAGCGGGGGGGGTGGCGAGCAGTACTTC	27								CSARDAIA_GGGEQYF		:::::::::0:0:14:19:-5:0:30:34:-6:47:::	TLML_22_	DNA
1100	CLONES_TRBTLML_22__infusion_TCR-J_Dep_TCR-V_genomic_1000_CCGAAGTA_merged_2500000.txt	4617	2	1.02173e-05	TGTGCCACCAGCAGGATAGCGGGGGGGCTAGAGACCCAGTACTTC	EEEEEEEEEEEAEAEEEEEAEEEEEAEEEE<EEAEA<AEEE<EEE	TRBV15*00(524)	TRBD2*00(44)	TRBJ2-5*00(140)		552|566|589|0|14||70.0	21|33|48|16|28|SA28G|44.0	24|40|68|29|45||80.0												TGTGCCACCAGCAGGATAGCGGGGGGGCTAGAGACCCAGTACTTC	27								CATSRIAGGLETQYF		:::::::::0:-3:14:16:-5:1:28:29:-4:45:::	TLML_22_	DNA
1101	CLONES_TRBTLML_22__infusion_TCR-J_Dep_TCR-V_genomic_1000_CCGAAGTA_merged_2500000.txt	4618	2	1.02173e-05	TGCAGTGCTAGAGATTGGACTAGCGGGGCCGGGGCCCAGTACTTC	EEEEEEEEEEEEEEEEEEEEEEEEEEEEEEEEEEEEEEEEEEEEE	TRBV20-1*00(180)	TRBD2*00(55)	TRBJ2-5*00(147)		759|774|793|0|15||75.0	17|28|48|16|27||55.0	29|40|68|34|45||55.0												TGCAGTGCTAGAGATTGGACTAGCGGGGCCGGGGCCCAGTACTTC	36								CSARDWTSGAGAQYF		:::::::::0:1:15:16:-1:-4:27:34:-9:45:::	TLML_22_	DNA
1102	CLONES_TRBTLML_22__infusion_TCR-J_Dep_TCR-V_genomic_1000_CCGAAGTA_merged_2500000.txt	4623	2	1.02173e-05	TGCAGTGCCAGGGACAACTTCAATCAGCCCCAGCATTTT	E<EEEAEAEEE<EEAEEEEEEEEEEAEEEEEEEEEEEEE	TRBV29-1*00(1095)	TRBD1*00(30)	TRBJ1-5*00(235)		700|705|734|0|5||25.0	12|18|36|10|16||30.0	23|42|70|20|39||95.0												TGCAGTGCCAGGGACAACTTCAATCAGCCCCAGCATTTT	27								CSARDNFNQPQHF		:::::::::0:-9:5:10:0:-6:16:20:-3:39:::	TLML_22_	DNA
1103	CLONES_TRBTLML_22__infusion_TCR-J_Dep_TCR-V_genomic_1000_CCGAAGTA_merged_2500000.txt	4626	2	1.02173e-05	TGTGCCATCAGTGACTTTGGGGGCGTGCAGTACTTC	EEEEEEEEEEEEEEEEEEEEEEEEEEEEEEEEEAEA	TRBV10-3*00(380)	TRBD1*00(35)	TRBJ2-7*00(190)		533|547|570|0|14||70.0	18|25|36|18|25||35.0	29|39|67|26|36||50.0												TGTGCCATCAGTGACTTTGGGGGCGTGCAGTACTTC	32								CAISDFGGVQYF		:::::::::0:-3:14:18:-6:1:25:26:-9:36:::	TLML_22_	DNA
1104	CLONES_TRBTLML_22__infusion_TCR-J_Dep_TCR-V_genomic_1000_CCGAAGTA_merged_2500000.txt	4627	2	1.02173e-05	TGTGCCAGCGCCACCTGGTCCACTGAAGCTTTCTTT	EEEEEEEEEEEEEEEEEEEEEEEEEEEEEEEEEEEE	TRBV7-9*00(600)		TRBJ1-1*00(220)		556|565|593|0|9||45.0		24|40|68|20|36||80.0												TGTGCCAGCGCCACCTGGTCCACTGAAGCTTTCTTT	36								CASATWSTEAFF		:::::::::0:-8:9:::::20:-4:36:::	TLML_22_	DNA
1105	CLONES_TRBTLML_22__infusion_TCR-J_Dep_TCR-V_genomic_1000_CCGAAGTA_merged_2500000.txt	4634	2	1.02173e-05	TGCAGCGTCGATACAGATGAAGCTTTCTTT	EEEEEAEEEEEEEEEEEEE<EEEE<EEEEE	TRBV29-1*00(460)		TRBJ1-1*00(205),TRBJ1-2*00(194)		700|708|734|0|8||40.0		27|40|68|17|30||65.0;36|40|68|26|30|SC39T|4.0												TGCAGCGTCGATACAGATGAAGCTTTCTTT	27								CSVDTDEAFF		:::::::::0:-6:8:::::17:-7:30:::	TLML_22_	DNA
1106	CLONES_TRBTLML_22__infusion_TCR-J_Dep_TCR-V_genomic_1000_CCGAAGTA_merged_2500000.txt	4636	1	5.10864e-06	TGTGCCAGCAGCTCAGGGGGCCTCAATTTTTTCAATGAGCAGTTCTTCGGGCCAGGGACACGGCTCACCGTGCTAGGTAAGAAGGGGGCTCCAGGTGGGAGAGAGGGTGAGCAGCCCAGCCTGCACGACCCCAGAACCCTGTTCTTAGGGGAGTGGACACTGGGCAATCCAGGGCCCTCCTCGAGGGAAGCGGGGTTTGCGCCAGGGTCCCCAGGGCTGTGCGAACACCGGGGAGCTGTTTTTT	EEEEEEEEEEEEEE<EEEEEEEE6EEEEEEEEEEEEAEEEAEEEEAEEEEEE<NNNNNNNNNNNNNNNNEEEEEEEEEEEEEEEEEEEEEEEEEEEEEEEEEEEEEEEEEEEEEEEEEEEEEEEEEEEEEEEEEEEEEEEEEEEEEEEEEEEEEEEEEEEEEEEEEEEEEEAEEEEEEEEEEEEEEEEEEEEEEEEEEEEEEEEEEEEEEEEEEEEEAEEEEEEEEEEE<EEEEEEEEEEEEEE	TRBV7-3*00(475)	TRBD2*00(50)	TRBJ2-2*00(260)		540|553|577|0|13||65.0	28|38|48|170|180||50.0	19|43|71|220|244||120.0												TGTGCCAGCAGCTCAGGGGGCCTCAATTTTTTCAATGAGCAGTTCTTCGGGCCAGGGACACGGCTCACCGTGCTAGGTAAGAAGGGGGCTCCAGGTGGGAGAGAGGGTGAGCAGCCCAGCCTGCACGACCCCAGAACCCTGTTCTTAGGGGAGTGGACACTGGGCAATCCAGGGCCCTCCTCGAGGGAAGCGGGGTTTGCGCCAGGGTCCCCAGGGCTGTGCGAACACCGGGGAGCTGTTTTTT	21								CASSSGGLNFFNEQFFGPGTRLTVLGKKGAPGGREGEQPSL_TTPEPCS*GSGHWAIQGPPRGKRGLRQGPQGCANTGELFF		:::::::::0:-4:13:170:-12:6:180:220:1:244:::	TLML_22_	DNA
1107	CLONES_TRBTLML_22__infusion_TCR-J_Dep_TCR-V_genomic_1000_CCGAAGTA_merged_2500000.txt	4637	1	5.10864e-06	TGTGCCAGCAGCGGCCCTAGCGGGGGGGCCTACAATGAGCAGTTCTTCGGGCCAGGGACACGGCTCACCGTGCTAGGTAAGAAGGGGGCTCCAGGTGGGAGAGAGGGTGAGCAGCCCAGCCTGCACGACCCCAGAACCCTGTTCTTAGGGGAGTGGACACTGGGCAATCCAGGGCCCTCCTCGAGGGAAGCGGGGTTTGCGCCAGGGTCCCCAGGGCTGTGCGAACACCGGGGAGCTGTTTTTT	EEEEA<EEEEEEEE<EEEEEEEEEEEEEEAEEAAEEAEEAAEEE<EEEAEE6EEEEA<EEEENNNNNNNNNNNNNNNNNNNNNNNNNNNNNNNNNNNNNNNNNNNNNNNNNNNNNNNNNNNNNNNNNNNNNNNNNNNNNNNJNNNNNNNNNNNNNNNNNNNNNNNNNNNNNNNNNNNNNNNNNNNNNNNNNNNNNNNNNNNNNNNNNNNNNNNNNNNNNNNNNNNNNNNNNNNNNNNNNNNNNN	TRBV9*00(330)	TRBD2*00(54)	TRBJ2-2*00(244),TRBJ2-1*00(240)		559|572|595|0|13||65.0	20|34|48|16|30|SA28G|54.0	19|43|71|220|244||120.0;30|42|70|232|244|SA34TSC38TSC41T|12.0												TGTGCCAGCAGCGGCCCTAGCGGGGGGGCCTACAATGAGCAGTTCTTCGGGCCAGGGACACGGCTCACCGTGCTAGGTAAGAAGGGGGCTCCAGGTGGGAGAGAGGGTGAGCAGCCCAGCCTGCACGACCCCAGAACCCTGTTCTTAGGGGAGTGGACACTGGGCAATCCAGGGCCCTCCTCGAGGGAAGCGGGGTTTGCGCCAGGGTCCCCAGGGCTGTGCGAACACCGGGGAGCTGTTTTTT	21								CASSGPSGGAYNEQFFGPGTRLTVLGKKGAPGGREGEQPSL_TTPEPCS*GSGHWAIQGPPRGKRGLRQGPQGCANTGELFF		:::::::::0:-3:13:16:-4:2:30:220:1:244:::	TLML_22_	DNA
1108	CLONES_TRBTLML_22__infusion_TCR-J_Dep_TCR-V_genomic_1000_CCGAAGTA_merged_2500000.txt	4638	1	5.10864e-06	TGTGCCAGCAGCCAACCAGAGTGGGGTGAGCAGTTCTTCGGGCCAGGGACACGGCTCACCGTGCTAGGTAAGAAGGGGGCTCCAGGTGGGAGAGAGGGTGAGCAGCCCAGCCTGCACGACCCCAGAACCCTGTTCTTAGGGGAGTGGACACTGGGCAATCCAGGGCCCTCCTCGAGGGAAGCGGGGTTTGCGCCAGGGTCCCCAGGGCTGTGCGAACACCGGGGAGCTGTTTTTT	EEEAEAAEAAEAEEEEEEEEEEEEEEEEEEENNNNNNNNNNNNNNNNNNNNNNNNNNNNNNNNNNNEEEEEEEEEEEEEEEEEEEEEEEEEEEEEEEEEEEEEAEEEEAAEEEEEEAEEEEEEEEAEEE<AEEEA<AEEEEEENNNNNNNNNNNNNNNNNNNNNNNNNNNNNNNNNNNNNNNNNNN=NNNNNNNNNNNNNNNNNNNNNNNNNNNNNNNNNNNNNNNNNNNNNNNN	TRBV3-1*00(500),TRBV3-2*00(452)	TRBD2*00(50)	TRBJ2-2*00(260)		543|558|580|0|15||75.0;543|558|580|0|15||75.0	28|38|48|161|171||50.0	19|43|71|211|235||120.0												TGTGCCAGCAGCCAACCAGAGTGGGGTGAGCAGTTCTTCGGGCCAGGGACACGGCTCACCGTGCTAGGTAAGAAGGGGGCTCCAGGTGGGAGAGAGGGTGAGCAGCCCAGCCTGCACGACCCCAGAACCCTGTTCTTAGGGGAGTGGACACTGGGCAATCCAGGGCCCTCCTCGAGGGAAGCGGGGTTTGCGCCAGGGTCCCCAGGGCTGTGCGAACACCGGGGAGCTGTTTTTT	27								CASSQPEWGEQFFGPGTRLTVLGKKGAPGGREGEQPSLH_TPEPCS*GSGHWAIQGPPRGKRGLRQGPQGCANTGELFF		:::::::::0:-2:15:161:-12:6:171:211:1:235:::	TLML_22_	DNA
1109	CLONES_TRBTLML_22__infusion_TCR-J_Dep_TCR-V_genomic_1000_CCGAAGTA_merged_2500000.txt	4639	1	5.10864e-06	TGTGCCAGCAGCTTAAACCCGGGACCGGCGGGAGATACGCAGTATTTTGGCCCAGGCACCCGGCTGACAGTGCTCGGTAAGCGGGGGCTCCCGCTGAAGCCCGGGAACTGGGGAGGGGGCGCCCCGGGACGCCGGGGGCGTCGCAGGGCCAGTTTCTGTGCCGCGTCTCGGGGCTGTGAGCCAAAAACATTCAGTACTTC	EEEEAEEEEEEEEEEEEEEEEEEEEEEEEEEAEEEAEEEEEEEEEAEAEEEAAEEEANNNNNNNNNNNNNNNNNEEEEENNNNNNNNNNNNNNNNNNNNNNNNNNNNNNNNNNNNNNNNNNNNNNNNNJNNNNNNNNNNNNNNNNNNNNNNNNNNNNNNNNNNNNNNNNNNNNN7NNNNNNNNNNNNNNNNNNNNNNNNN	TRBV7-3*00(465)	TRBD1*00(60),TRBD2*00(53)	TRBJ2-4*00(250),TRBJ2-3*00(220)		540|556|577|0|16||80.0	17|29|36|113|125||60.0;13|30|48|17|34|ST21CSA22G|53.0	20|42|70|178|200||110.0;32|41|69|191|200|ST37CST40C|13.0												TGTGCCAGCAGCTTAAACCCGGGACCGGCGGGAGATACGCAGTATTTTGGCCCAGGCACCCGGCTGACAGTGCTCGGTAAGCGGGGGCTCCCGCTGAAGCCCGGGAACTGGGGAGGGGGCGCCCCGGGACGCCGGGGGCGTCGCAGGGCCAGTTTCTGTGCCGCGTCTCGGGGCTGTGAGCCAAAAACATTCAGTACTTC	22								CASSLNPGPAGDTQYFGPGTRLTVLGKRGLPLK_RELGRGRPGTPGASQGQFLCRVSGL*AKNIQYF		:::::::::0:-1:16:113:-5:5:125:178:0:200:::	TLML_22_	DNA
1110	CLONES_TRBTLML_22__infusion_TCR-J_Dep_TCR-V_genomic_1000_CCGAAGTA_merged_2500000.txt	4640	1	5.10864e-06	TGTGCCAGCAGTTACCCGAGCAGCGGGGGGGCCGGGGAGCTGTTTTTTGGAGAAGGCTCTAGGCTGACCGTACTGGGTAAGGAGGCGGTTGGGGCTCCGGAGAGCTCCGAGAGGGCGGGATGGGCAGAGGTAAGCAGCTGCCCCACTCTGAGAGGGGCTGTGCTGAGAGGCGCTGCTGGG	AAAAEEEEEEEEEEEEEEEEEEEEEEEEEEEEEEEEEEEEEEEEEEEEEEEEEEEEEEEEEEEEEEEEAEEEEEEAEEEEEEAEEEEEEEEEEEEEEEEEEEEEEEEEEEE<EEEEEEEEEEEEEEEEEEEEEEEEEEEAEEEEEEEEEEEEAEEEEEEEEEEEEEEEEEEEEEEEAEEE	TRBV6-2*00(89),TRBV6-3*00(89),TRBV6-5*00(89),TRBV6-6*00(89),TRBV6-7*00(89)	TRBD2*00(44)	TRBJ2-2P*00(235),TRBJ2-2*00(225)		516|536|553|0|20|ST531C|84.0;516|536|553|0|20|ST531C|84.0;519|539|556|0|20|ST534C|84.0;516|536|553|0|20|ST531C|84.0;516|536|553|0|20|ST531C|84.0	22|34|48|21|33|SA28G|44.0	19|38|66|161|180||95.0;43|43|71|180|180||0.0												TGTGCCAGCAGTTACCCGAGCAGCGGGGGGGCCGGGGAGCTGTTTTTTGGAGAAGGCTCTAGGCTGACCGTACTGGGTAAGGAGGCGGTTGGGGCTCCGGAGAGCTCCGAGAGGGCGGGATGGGCAGAGGTAAGCAGCTGCCCCACTCTGAGAGGGGCTGTGCTGAGAGGCGCTGCTGGG	27								CASSYPSSGGAGELFFGEGSRLTVLGKEAVGAPESSERAGWAEVSSCPTLRGAVLRGAAG		:::::::::0:3:20:21:-6:2:33:161:1:180:::	TLML_22_	DNA
1111	CLONES_TRBTLML_22__infusion_TCR-J_Dep_TCR-V_genomic_1000_CCGAAGTA_merged_2500000.txt	4642	1	5.10864e-06	TGTGCCGGCAGTCCCCCCGTGGCGGGGGGCGCCAGGAGGGTACGAGCAGTACTTC	EEEEEEEEEEEEEEEEEEEEEEEEEEEEEEEEEEEEEEEEEEEEEEEEEEEEEEE	TRBV27*00(524)	TRBD1*00(45)	TRBJ2-7*00(210)		556|568|593|0|12|SA562G|44.0	18|27|36|24|33||45.0	24|39|67|40|55||75.0												TGTGCCGGCAGTCCCCCCGTGGCGGGGGGCGCCAGGAGGGTACGAGCAGTACTTC	36								CAGSPPVAG_APGGYEQYF		:::::::::0:-5:12:24:-6:3:33:40:-4:55:::	TLML_22_	DNA
1112	CLONES_TRBTLML_22__infusion_TCR-J_Dep_TCR-V_genomic_1000_CCGAAGTA_merged_2500000.txt	4643	1	5.10864e-06	TGTGCCAGCAGTTTCTCGGGACTAGCGGGGGGGCAGATCAGATACGCAGTATTTT	EEEAEEEEEEEEEEEEEEEEEEEEEEEEEEEEEEEEAEEEEEEEEAEEEEEEEEE	TRBV6-5*00(1244)	TRBD2*00(64)	TRBJ2-3*00(150)		519|537|556|0|18|SA532T|74.0	17|33|48|18|34|SA28G|64.0	24|41|69|38|55||85.0												TGTGCCAGCAGTTTCTCGGGACTAGCGGGGGGGCAGATCAGATACGCAGTATTTT	32								CASSFSGLA_GGRSDTQYF		:::::::::0:1:18:18:-1:1:34:38:-4:55:::	TLML_22_	DNA
1116	CLONES_TRBTLML_22__infusion_TCR-J_Dep_TCR-V_genomic_1000_CCGAAGTA_merged_2500000.txt	4651	1	5.10864e-06	TGTGCCAGCAGTCCCCTCCTGGACAGGGGACTCACCGGGGAGCCGTTTTTT	EEEEEEEEEEEEEEEEEEEA<EEEEEEEEEEEEEEEEEEEEEEEEEEEEEE	TRBV12-3*00(560),TRBV12-4*00(560)	TRBD1*00(45)	TRBJ2-2*00(219)		530|542|567|0|12||60.0;530|542|567|0|12||60.0	13|22|36|20|29||45.0	24|43|71|32|51|ST35C|79.0												TGTGCCAGCAGTCCCCTCCTGGACAGGGGACTCACCGGGGAGCCGTTTTTT	27								CASSPLLDRGLTGEPFF		:::::::::0:-5:12:20:-1:-2:29:32:-4:51:::	TLML_22_	DNA
1118	CLONES_TRBTLML_22__infusion_TCR-J_Dep_TCR-V_genomic_1000_CCGAAGTA_merged_2500000.txt	4656	1	5.10864e-06	TGTGCCACCAGCAGATTAGCGGGTAGGAGCACCGGGGAGCTGTTTTTT	EEEEEEEEEEEEEEEEEEEEEEEEEEAEEEEEEEEEEEEEEEEEEEEE	TRBV15*00(394)	TRBD2*00(35)	TRBJ2-2*00(235)		552|567|589|0|15||75.0	21|28|48|16|23||35.0	24|43|71|29|48||95.0												TGTGCCACCAGCAGATTAGCGGGTAGGAGCACCGGGGAGCTGTTTTTT	32								CATSRLAGRSTGELFF		:::::::::0:-2:15:16:-5:-4:23:29:-4:48:::	TLML_22_	DNA
1119	CLONES_TRBTLML_22__infusion_TCR-J_Dep_TCR-V_genomic_1000_CCGAAGTA_merged_2500000.txt	4657	1	5.10864e-06	TGTGCCAGCAGTTACCCGAGCAGCGGGGGGGCCGGGGAGCTGTTTTTT	AAAAAEEAEEEEEEEEEEEEEEEEEEEEEEEEEEEEEEEEEEEEEEEE	TRBV6-6*00(89),TRBV6-7*00(89)	TRBD2*00(34)	TRBJ2-2*00(225),TRBJ2-2P*00(219)		516|536|553|0|20|ST531C|84.0;516|536|553|0|20|ST531C|84.0	22|32|48|21|31|SA28G|34.0	26|43|71|31|48||85.0;38|38|66|48|48||0.0												TGTGCCAGCAGTTACCCGAGCAGCGGGGGGGCCGGGGAGCTGTTTTTT	32								CASSYPSSGGAGELFF		:::::::::0:3:20:21:-6:0:31:31:-6:48:::	TLML_22_	DNA
1120	CLONES_TRBTLML_22__infusion_TCR-J_Dep_TCR-V_genomic_1000_CCGAAGTA_merged_2500000.txt	4658	1	5.10864e-06	TGTGCCAGCAGCGAGAGAAATAGCGGGGGGGCGGAGACCCAGTACTTC	EEEEEEEEEEEEEEEEEEEEEEEEEEEEEEEEEEEE<EEEEEEEEEEE	TRBV9*00(370)	TRBD2*00(44)	TRBJ2-5*00(215)		559|572|595|0|13||65.0	21|33|48|20|32|SA28G|44.0	25|40|68|33|48||75.0												TGTGCCAGCAGCGAGAGAAATAGCGGGGGGGCGGAGACCCAGTACTTC	27								CASSERNSGGAETQYF		:::::::::0:-3:13:20:-5:1:32:33:-5:48:::	TLML_22_	DNA
1121	CLONES_TRBTLML_22__infusion_TCR-J_Dep_TCR-V_genomic_1000_CCGAAGTA_merged_2500000.txt	4660	1	5.10864e-06	TGCGCCAGCAGCTTGCATCGGCCCGACAGGGGAGATACGCAGTATTTT	EEEEEEEEEEEEEEEEEEEEEEEEEEEEEEEEEEEEEEEEEEEEEEEE	TRBV5-1*00(599)	TRBD1*00(40)	TRBJ2-3*00(220)		554|569|590|0|15||75.0	14|22|36|24|32||40.0	25|41|69|32|48||80.0												TGCGCCAGCAGCTTGCATCGGCCCGACAGGGGAGATACGCAGTATTTT	36								CASSLHRPDRGDTQYF		:::::::::0:-1:15:24:-2:-2:32:32:-5:48:::	TLML_22_	DNA
1122	CLONES_TRBTLML_22__infusion_TCR-J_Dep_TCR-V_genomic_1000_CCGAAGTA_merged_2500000.txt	4661	1	5.10864e-06	TGCAGTGCCGGGCGGGGAGCGGGGGGGTTAAACTACGAGGAGTACTTC	EAEEE7EEAEEEEEEEE7EEEEEEEEEEEEEEEEEEEEEEEEEEEEEE	TRBV20-1*00(405)	TRBD2*00(34)	TRBJ2-7*00(204)		759|767|793|0|8||40.0	22|32|48|17|27|SA28G|34.0	23|39|67|32|48|SC30G|64.0												TGCAGTGCCGGGCGGGGAGCGGGGGGGTTAAACTACGAGGAGTACTTC	22								CSAGRGAGGLNYEEYF		:::::::::0:-6:8:17:-6:0:27:32:-3:48:::	TLML_22_	DNA
1123	CLONES_TRBTLML_22__infusion_TCR-J_Dep_TCR-V_genomic_1000_CCGAAGTA_merged_2500000.txt	4664	1	5.10864e-06	TGTGCCAGCAGTTTCCTTGCGGGGGGGGGCTGGGTGAGCAGTTCTTC	EEEEEEEEEEEEEEEEEEEEEEEEEEEEEEEAAAEAEEEEEEEEEEE	TRBV27*00(775)	TRBD1*00(30),TRBD2*00(29)	TRBJ2-1*00(135)		556|570|593|0|14||70.0	18|24|36|24|30||30.0;23|32|48|18|27|SA28G|29.0	29|42|70|34|47||65.0												TGTGCCAGCAGTTTCCTTGCGGGGGGGGGCTGGGTGAGCAGTTCTTC	32								CASSFLAG_GLGEQFF		:::::::::0:-3:14:24:-6:0:30:34:-9:47:::	TLML_22_	DNA
1124	CLONES_TRBTLML_22__infusion_TCR-J_Dep_TCR-V_genomic_1000_CCGAAGTA_merged_2500000.txt	4669	1	5.10864e-06	TCTGCCAGTAGTACCGGGGGACAGGTTCCCTACGAGCAGTACTTC	EEEEEEEEEEEEEEEEEEEEEEEEEEEEEEEEEEEEEEEEEEEEE	TRBV19*00(263)	TRBD1*00(40)	TRBJ2-7*00(167)		559|572|596|0|13|SG560C|49.0	12|20|36|17|25||40.0	22|39|67|28|45||85.0												TCTGCCAGTAGTACCGGGGGACAGGTTCCCTACGAGCAGTACTTC	36								SASSTGGQVPYEQYF		:::::::::0:-4:13:17:0:-4:25:28:-2:45:::	TLML_22_	DNA
1125	CLONES_TRBTLML_22__infusion_TCR-J_Dep_TCR-V_genomic_1000_CCGAAGTA_merged_2500000.txt	4675	1	5.10864e-06	TGTGCCACCAAGACTAGCGGGGGCCGTTACAATGAGCAGTTCATC	EEEEEEEEEEEEEEEEEEEEEEEEEEEEEEEEEEEEEEEEEEEEE	TRBV2*00(575)	TRBD2*00(50)	TRBJ2-1*00(174)		518|525|555|0|7||35.0	18|28|48|11|21||50.0	24|42|70|27|45|ST39A|74.0												TGTGCCACCAAGACTAGCGGGGGCCGTTACAATGAGCAGTTCATC	36								CATKTSGGRYNEQFI		:::::::::0:-10:7:11:-2:-4:21:27:-4:45:::	TLML_22_	DNA
1126	CLONES_TRBTLML_22__infusion_TCR-J_Dep_TCR-V_genomic_1000_CCGAAGTA_merged_2500000.txt	4676	1	5.10864e-06	TGTGCCAGCACCCAACCTAGCGGGGGGCCCGGTGAGCAGTTCTTC	EEEEEEEEEEEEEEEEEEEEEEEEEEEEEEEEAEEEEEEAEEEEE	TRBV6-5*00(435)	TRBD2*00(49)	TRBJ2-1*00(205)		519|529|556|0|10||50.0	20|35|48|16|30|DA28|49.0	29|42|70|32|45||65.0												TGTGCCAGCACCCAACCTAGCGGGGGGCCCGGTGAGCAGTTCTTC	32								CASTQPSGGPGEQFF		:::::::::0:-7:10:16:-4:3:30:32:-9:45:::	TLML_22_	DNA
1127	CLONES_TRBTLML_22__infusion_TCR-J_Dep_TCR-V_genomic_1000_CCGAAGTA_merged_2500000.txt	4677	1	5.10864e-06	TGTGCCAGCAGCTCAACAGGGCCCGACAATCAGCCCCAGCATTTT	EEEEEEAEEEEEEEEEEEEEEEEEEEEEEEEEEEEEEEEEEEEEE	TRBV7-9*00(269)	TRBD2*00(35),TRBD1*00(30)	TRBJ1-5*00(65)		556|569|593|0|13||65.0	28|35|48|17|24||35.0;15|21|36|15|21||30.0	23|42|70|26|45||95.0												TGTGCCAGCAGCTCAACAGGGCCCGACAATCAGCCCCAGCATTTT	32								CASSSTGPDNQPQHF		:::::::::0:-4:13:17:-12:3:24:26:-3:45:::	TLML_22_	DNA
1128	CLONES_TRBTLML_22__infusion_TCR-J_Dep_TCR-V_genomic_1000_CCGAAGTA_merged_2500000.txt	4682	1	5.10864e-06	TGTGCCAGCAGCCAAGTTGCCAGGGAATCTACGAGCAGTACTTC	EEEEEEEEEEEEEEEEEEEEEEEEEEEEEEEEEEEEEEEEEEEE	TRBV14*00(560)	TRBD1*00(25)	TRBJ2-7*00(175)		516|532|553|0|16||80.0	16|21|36|20|25||25.0	23|39|67|28|44||80.0												TGTGCCAGCAGCCAAGTTGCCAGGGAATCTACGAGCAGTACTTC	36								CASSQVA_GIYEQYF		:::::::::0:-1:16:20:-4:-3:25:28:-3:44:::	TLML_22_	DNA
1129	CLONES_TRBTLML_22__infusion_TCR-J_Dep_TCR-V_genomic_1000_CCGAAGTA_merged_2500000.txt	4683	1	5.10864e-06	TGTGCCAGCAGCATAGGGGGGGACCTTACAATGAGCAGTTCTTC	EEEEEEEEEEEEEEEEEEEEEEEEEEEEEEEEEEEEEEEEEEEE	TRBV7-8*00(494)	TRBD1*00(25),TRBD2*00(25)	TRBJ2-1*00(230)		567|583|604|0|16|ST579A|64.0	12|17|36|19|24||25.0;16|21|48|19|24||25.0	24|42|70|26|44||90.0												TGTGCCAGCAGCATAGGGGGGGACCTTACAATGAGCAGTTCTTC	36								CASSIGG_PYNEQFF		:::::::::0:-1:16:19:0:-7:24:26:-4:44:::	TLML_22_	DNA
1131	CLONES_TRBTLML_22__infusion_TCR-J_Dep_TCR-V_genomic_1000_CCGAAGTA_merged_2500000.txt	4696	1	5.10864e-06	TGTGCCAGCTCACCAGACTACCGGGTCTACGAGCCGTACTTC	EEEEEEEEEEEEEEEEEEEEEEEEEEEEEEEEEEEEEEEEEE	TRBV18*00(560)	TRBD2*00(34)	TRBJ2-7*00(204)		702|717|739|0|15||75.0	18|28|48|15|25|SG23C|34.0	23|39|67|26|42|SA31C|64.0												TGTGCCAGCTCACCAGACTACCGGGTCTACGAGCCGTACTTC	36								CASSPDYRVYEPYF		:::::::::0:-2:15:15:-2:-4:25:26:-3:42:::	TLML_22_	DNA
1132	CLONES_TRBTLML_22__infusion_TCR-J_Dep_TCR-V_genomic_1000_CCGAAGTA_merged_2500000.txt	4697	1	5.10864e-06	TGTGCCAGCTCAACGGGGGGGAGCTCCTACGAGGAGTACTTC	EEEEEEAEEEA<AAEEEEEEEEEEEEAEAEE6EEEEEEA7EE	TRBV18*00(440)	TRBD1*00(25)	TRBJ2-7*00(239)		702|714|739|0|12||60.0	18|23|36|14|19||25.0	16|39|67|19|42|SC30G|99.0												TGTGCCAGCTCAACGGGGGGGAGCTCCTACGAGGAGTACTTC	21								CASSTGGSSYEEYF		:::::::::0:-5:12:14:-6:-1:19:19:4:42:::	TLML_22_	DNA
1133	CLONES_TRBTLML_22__infusion_TCR-J_Dep_TCR-V_genomic_1000_CCGAAGTA_merged_2500000.txt	4698	1	5.10864e-06	TGTGCCAGCAGTCCCGGGTCAGTTGTCTACGAGCAGTACTTC	EEEE7EAEEEEEEEEEEEEEEEAEEEAEEEEEE<EEAEEEEE	TRBV6-5*00(380),TRBV6-6*00(332)	TRBD1*00(34),TRBD2*00(30)	TRBJ2-7*00(220)		519|531|556|0|12||60.0;516|528|553|0|12||60.0	9|19|36|12|22|SA15T|34.0;13|19|48|12|18||30.0	23|39|67|26|42||80.0												TGTGCCAGCAGTCCCGGGTCAGTTGTCTACGAGCAGTACTTC	22								CASSPGSVVYEQYF		:::::::::0:-5:12:12:3:-5:22:26:-3:42:::	TLML_22_	DNA
1134	CLONES_TRBTLML_22__infusion_TCR-J_Dep_TCR-V_genomic_1000_CCGAAGTA_merged_2500000.txt	4699	1	5.10864e-06	TGTGCCAGCAGCTTAGGGGGGCCAACAGATACGCAGTATTTT	EEEEEEEEEEEEEEEEEEEEEEEEEEEEEEEEEEEAEEEEEE	TRBV7-7*00(225),TRBV7-6*00(209)	TRBD1*00(30)	TRBJ2-3*00(230)		585|601|622|0|16||80.0;576|592|613|0|16||80.0	18|24|36|16|22||30.0	23|41|69|24|42||90.0												TGTGCCAGCAGCTTAGGGGGGCCAACAGATACGCAGTATTTT	32								CASSLGGPTDTQYF		:::::::::0:-1:16:16:-6:0:22:24:-3:42:::	TLML_22_	DNA
1135	CLONES_TRBTLML_22__infusion_TCR-J_Dep_TCR-V_genomic_1000_CCGAAGTA_merged_2500000.txt	4700	1	5.10864e-06	TGTGCCAGCAGCTTAGGGGGGCAGAATCAGCCCCAGCATTTT	EE<AEEEEEEEEEEEEEEEEEEEEEEEEEEEEEEEEEEEEEE	TRBV7-9*00(1243)	TRBD1*00(30)	TRBJ1-5*00(179)		556|572|593|0|16||80.0	18|24|36|16|22||30.0	24|42|70|24|42||90.0												TGTGCCAGCAGCTTAGGGGGGCAGAATCAGCCCCAGCATTTT	27								CASSLGGQNQPQHF		:::::::::0:-1:16:16:-6:0:22:24:-4:42:::	TLML_22_	DNA
1136	CLONES_TRBTLML_22__infusion_TCR-J_Dep_TCR-V_genomic_1000_CCGAAGTA_merged_2500000.txt	4701	1	5.10864e-06	TGTGCCAGCAGAGATGGACAGGGGAACACTGAAGCTTTCTTT	EEEEEEEEEEEEEEEEEEEEEEEEEEEEEEEEEEEEEEEEEE	TRBV7-6*00(270),TRBV7-7*00(238)	TRBD1*00(40)	TRBJ1-1*00(235)		576|587|613|0|11||55.0;585|596|622|0|11||55.0	13|21|36|15|23||40.0	21|40|68|23|42||95.0												TGTGCCAGCAGAGATGGACAGGGGAACACTGAAGCTTTCTTT	36								CASRDGQGNTEAFF		:::::::::0:-6:11:15:-1:-3:23:23:-1:42:::	TLML_22_	DNA
1138	CLONES_TRBTLML_22__infusion_TCR-J_Dep_TCR-V_genomic_1000_CCGAAGTA_merged_2500000.txt	4712	1	5.10864e-06	TGTGCCAGCAGCCCAGGGGCTTCAACAATGAGCAGTTCTTC	EEEEEEEEEAEEA<EEEEEEEAEEEEEEEE6EAAEEEEEEE	TRBV27*00(395)		TRBJ2-1*00(227)		556|567|593|0|11||55.0		15|42|70|14|41|SA18GSC22TST24A|87.0												TGTGCCAGCAGCCCAGGGGCTTCAACAATGAGCAGTTCTTC	21								CASSPGA_NNEQFF		:::::::::0:-6:11:::::14:5:41:::	TLML_22_	DNA
1139	CLONES_TRBTLML_22__infusion_TCR-J_Dep_TCR-V_genomic_1000_CCGAAGTA_merged_2500000.txt	4717	1	5.10864e-06	TGTGCCAGCAGCAACGCCGGGGAGCTACGAGCGGTACTTC	EEEEEEEEEEEEEEEEEEAEEEEEEEEEEEEEEEEEEEEE	TRBV21-1*00(599)	TRBD1*00(25),TRBD2*00(25)	TRBJ2-7*00(184)		544|558|581|0|14||70.0	10|15|36|16|21||25.0;14|19|48|16|21||25.0	23|39|67|24|40|SA31G|64.0												TGTGCCAGCAGCAACGCCGGGGAGCTACGAGCGGTACTTC	32								CASSNAG_SYERYF		:::::::::0:-3:14:16:2:-9:21:24:-3:40:::	TLML_22_	DNA
1140	CLONES_TRBTLML_22__infusion_TCR-J_Dep_TCR-V_genomic_1000_CCGAAGTA_merged_2500000.txt	4728	1	5.10864e-06	TGTGCCAGCAGAGGGACAGGGGGCCTCGAGCAGTACTTC	EEEEEEEEEEEEEEEEEEAAAAEAEEEEEEEEEEEEEEE	TRBV6-1*00(180),TRBV6-5*00(180),TRBV6-6*00(180),TRBV6-8*00(164),TRBV6-9*00(164)	TRBD1*00(60)	TRBJ2-7*00(205)		516|527|553|0|11||55.0;519|530|556|0|11||55.0;516|527|553|0|11||55.0;512|523|549|0|11||55.0;515|526|552|0|11||55.0	12|24|36|12|24||60.0	26|39|67|26|39||65.0												TGTGCCAGCAGAGGGACAGGGGGCCTCGAGCAGTACTTC	32								CASRGTGGLEQYF		:::::::::0:-6:11:12:0:0:24:26:-6:39:::	TLML_22_	DNA
1143	CLONES_TRBTLML_22__infusion_TCR-J_Dep_TCR-V_genomic_1000_CCGAAGTA_merged_2500000.txt	4734	1	5.10864e-06	TGCAGCGTCCCGGGACAGGGAGTATACGAGCAGTACTTC	EEEEEEEEEEEEEEEEEEEEEEEEEEEEEEEEAEEEEEE	TRBV29-1*00(300)	TRBD1*00(60)	TRBJ2-7*00(215)		700|708|734|0|8||40.0	9|21|36|8|20||60.0	24|39|67|24|39||75.0												TGCAGCGTCCCGGGACAGGGAGTATACGAGCAGTACTTC	32								CSVPGQGVYEQYF		:::::::::0:-6:8:8:3:-3:20:24:-4:39:::	TLML_22_	DNA
1144	CLONES_TRBTLML_22__infusion_TCR-J_Dep_TCR-V_genomic_1000_CCGAAGTA_merged_2500000.txt	4755	1	5.10864e-06	TGTGCCAGTAGTATTAACACCAGGGAGCTGTTTTTT	EEEEEEEEEEEEEEEEEEEEEEEEEEEEEEEAEEEE	TRBV19*00(370)		TRBJ2-2*00(229)		559|573|596|0|14||70.0		22|43|71|15|36|SG28A|89.0												TGTGCCAGTAGTATTAACACCAGGGAGCTGTTTTTT	32								CASSINTRELFF		:::::::::0:-3:14:::::15:-2:36:::	TLML_22_	DNA
1145	CLONES_TRBTLML_22__infusion_TCR-J_Dep_TCR-V_genomic_1000_CCGAAGTA_merged_2500000.txt	4756	1	5.10864e-06	TGTGCCAGCAGCCCACTCACAGATACGTAGTATTTT	EEEEEEEEEEEEEEEEEEEEEEEEEEEEEEEEEEEE	TRBV27*00(205)		TRBJ2-3*00(219)		556|567|593|0|11||55.0		22|41|69|17|36|SC32T|79.0												TGTGCCAGCAGCCCACTCACAGATACGTAGTATTTT	36								CASSPLTDT*YF		:::::::::0:-6:11:::::17:-2:36:::	TLML_22_	DNA
1146	CLONES_TRBTLML_22__infusion_TCR-J_Dep_TCR-V_genomic_1000_CCGAAGTA_merged_2500000.txt	4776	1	5.10864e-06	TGTGCCATCAGCTCCCAAGGGGGGCAGTACTTC	EEEEEEEEEEEEEEEEEEEEEEEEEEEEEEEEE	TRBV5-4*00(384),TRBV5-8*00(368)	TRBD1*00(30)	TRBJ2-7*00(190)		549|562|585|0|13|SG556T|49.0;551|564|587|0|13|SG558T|49.0	17|23|36|17|23||30.0	29|39|67|23|33||50.0												TGTGCCATCAGCTCCCAAGGGGGGCAGTACTTC	36								CAISSQGGQYF		:::::::::0:-3:13:17:-5:-1:23:23:-9:33:::	TLML_22_	DNA
1148	CLONES_TRBTLML_22__infusion_TCR-J_Dep_TCR-V_genomic_1000_CCGAAGTA_merged_2500000.txt	4781	1	5.10864e-06	TGTGCCTGGAGGGGGCTACGAGCAGTACTCC	EEEEEEEEEEEEEEEEEEEEEEEEEEEEEEE	TRBV30*00(226)		TRBJ2-7*00(204)		787|798|821|0|11||55.0		23|39|67|15|31|ST37C|64.0												TGTGCCTGGAGGGGGCTACGAGCAGTACTCC	36								CAWRG_YEQYS		:::::::::0:-3:11:::::15:-3:31:::	TLML_22_	DNA
1149	CLONES_TRBTLML_22__infusion_TCR-J_Dep_TCR-V_genomic_1000_CCGAAGTA_merged_2500000.txt	4782	1	5.10864e-06	TGTGCCAGCAGCAAAGCGGGCCGTCTCCTTC	EEEEEEEEEEEEEEEEEEEEEEEEEEEEEEE	TRBV21-1*00(235)		TRBJ1-2*00(165)		544|562|581|0|18||90.0		35|40|68|26|31||25.0												TGTGCCAGCAGCAAAGCGGGCCGTCTCCTTC	36								CASSK_RAVSF		:::::::::0:1:18:::::26:-15:31:::	TLML_22_	DNA
1150	CLONES_TRBTLML_22__infusion_TCR-J_Dep_TCR-V_genomic_1000_CCGAAGTA_merged_2500000.txt	4785	1	5.10864e-06	TGTGCCTGGTGGTCCCATGACTACACCTTC	EEEEEEEEEEEEEEEEEEEEEEEEEEEEEE	TRBV30*00(240)	TRBD1*00(25),TRBD2*00(25)	TRBJ1-2*00(194)		787|796|821|0|9||45.0	7|12|36|11|16||25.0;11|16|48|11|16||25.0	26|40|68|16|30|SG29A|54.0												TGTGCCTGGTGGTCCCATGACTACACCTTC	36								CAWWSHDYTF		:::::::::0:-5:9:11:5:-12:16:16:-6:30:::	TLML_22_	DNA
1	CLONES_TRBTLML_22__4W_TCR-JV_cDNA_21_CACCTTAC_merged_170000.txt	0	12958	0.288199	TGCAGCGCCAGGGACAACTTCAATCAGCCCCAGCATTTT	NNNNNNNNNNNNNNNNNNNNNNNNNNNNNNNNNNNNNNN	TRBV29-1*00(494.2)	TRBD1*00(30)	TRBJ1-5*00(225.8)		700|707|734|0|7||35.0	12|18|36|10|16||30.0	23|42|70|20|39||95.0												TGCAGCGCCAGGGACAACTTCAATCAGCCCCAGCATTTT	45								CSARDNFNQPQHF		:::::::::0:-7:7:10:0:-6:16:20:-3:39:::	TLML_22_	RNA
2	CLONES_TRBTLML_22__4W_TCR-JV_cDNA_21_CACCTTAC_merged_170000.txt	2	1437	0.0319603	TGCGCCAGCAGCTTGGCGGGGGCCGGGGATGAGCAGTTCTTC	NNNNNNNNNNNNNNNNNNNNNNNNNNNNNNNNNNNNNNNNNN	TRBV5-1*00(514.2)	TRBD1*00(30)	TRBJ2-1*00(198.8)		554|571|590|0|17||85.0	18|24|36|17|23||30.0	28|42|70|28|42||70.0												TGCGCCAGCAGCTTGGCGGGGGCCGGGGATGAGCAGTTCTTC	45								CASSLAGAGDEQFF		:::::::::0:1:17:17:-6:0:23:28:-8:42:::	TLML_22_	RNA
3	CLONES_TRBTLML_22__4W_TCR-JV_cDNA_21_CACCTTAC_merged_170000.txt	3	1351	0.0300476	TGTGCCAGCAGCTTAGAGGGACTAGTATCCTACAATGAGCAGTTCTTC	NNNNNNNNNNNNNNNNNNNNNNNNNNNNNNNNNNNNNNNNNNNNNNNN	TRBV7-2*00(467.3)	TRBD2*00(40)	TRBJ2-1*00(232.7)		580|596|617|0|16||80.0	16|24|48|17|25||40.0	21|42|70|27|48||105.0												TGTGCCAGCAGCTTAGAGGGACTAGTATCCTACAATGAGCAGTTCTTC	45								CASSLEGLVSYNEQFF		:::::::::0:-1:16:17:0:-8:25:27:-1:48:::	TLML_22_	RNA
4	CLONES_TRBTLML_22__4W_TCR-JV_cDNA_21_CACCTTAC_merged_170000.txt	4	1312	0.0291802	TGTGCCAGCAGCGAGGGGACTCGCCAGTACTTC	NNNNNNNNNNNNNNNNNNNNNNNNNNNNNNNNN	TRBV4-2*00(480.2)	TRBD2*00(30)	TRBJ2-5*00(183)		537|549|574|0|12||60.0	16|22|48|15|21||30.0	30|40|68|23|33||50.0												TGTGCCAGCAGCGAGGGGACTCGCCAGTACTTC	45								CASSEGTRQYF		:::::::::0:-5:12:15:0:-10:21:23:-10:33:::	TLML_22_	RNA
5	CLONES_TRBTLML_22__4W_TCR-JV_cDNA_21_CACCTTAC_merged_170000.txt	5	890	0.0197945	TGCAGCGCTACAAGATCGGACAGGCCCCCCACTGAAGCTTTCTTT	NNNNNNNNNNNNNNNNNNNNNNNNNNNNNNNNNNNNNNNNNNEEE	TRBV29-1*00(499.1)	TRBD1*00(35)	TRBJ1-1*00(214)		700|707|734|0|7||35.0	13|20|36|17|24||35.0	24|40|68|29|45||80.0												TGCAGCGCTACAAGATCGGACAGGCCCCCCACTGAAGCTTTCTTT	36								CSATRSDRPPTEAFF		:::::::::0:-7:7:17:-1:-4:24:29:-4:45:::	TLML_22_	RNA
6	CLONES_TRBTLML_22__4W_TCR-JV_cDNA_21_CACCTTAC_merged_170000.txt	6	792	0.0176149	TGTGCCAGCAGCCTTTGGGGGACTGGAAACACCATATATTTT	NNNNNNNNNNNNNNNNNNNNNNNNNNNNNNNNNNNNNEEEEE	TRBV13*00(559.2)	TRBD1*00(25)	TRBJ1-3*00(221.7)		567|579|604|0|12||60.0	18|23|36|16|21||25.0	22|42|70|22|42||100.0												TGTGCCAGCAGCCTTTGGGGGACTGGAAACACCATATATTTT	36								CASSLWGTGNTIYF		:::::::::0:-5:12:16:-6:-1:21:22:-2:42:::	TLML_22_	RNA
7	CLONES_TRBTLML_22__4W_TCR-JV_cDNA_21_CACCTTAC_merged_170000.txt	7	711	0.0158134	TGTGCCATAGGGACAGGGGATAGCAATCAGCCCCAGCATTTT	NNNNNNNNNNNNNNNNNNNNNNNNNNNNNNNNNNNNNNNNNN	TRBV10-3*00(478.4)	TRBD1*00(50)	TRBJ1-5*00(244.6)		533|541|570|0|8||40.0	12|22|36|9|19||50.0	19|42|70|19|42||115.0												TGTGCCATAGGGACAGGGGATAGCAATCAGCCCCAGCATTTT	45								CAIGTGDSNQPQHF		:::::::::0:-9:8:9:0:-2:19:19:1:42:::	TLML_22_	RNA
8	CLONES_TRBTLML_22__4W_TCR-JV_cDNA_21_CACCTTAC_merged_170000.txt	8	688	0.0153018	TGCAGTGCTAGAGATTACAGGGTGGTCACTGAAGCTTTCTTT	NNNNNNNNNNNNNNNNNNNNNNNNNNNNNNNNNNNNNNNNNN	TRBV20-1*00(485.9)	TRBD1*00(30)	TRBJ1-1*00(214.4)		759|774|793|0|15||75.0	15|21|36|16|22||30.0	24|40|68|26|42||80.0												TGCAGTGCTAGAGATTACAGGGTGGTCACTGAAGCTTTCTTT	45								CSARDYRVVTEAFF		:::::::::0:1:15:16:-3:-3:22:26:-4:42:::	TLML_22_	RNA
9	CLONES_TRBTLML_22__4W_TCR-JV_cDNA_21_CACCTTAC_merged_170000.txt	10	650	0.0144567	TGTGCCAGCAGTTTCGGGGGGACAGGGAATCAGCCCCAGCATTTT	NNNNNNNNNNNNNNNNNNNNNNNNNNNNNNNNNNNNNNEEEEEEE	TRBV12-3*00(503.9),TRBV12-4*00(498.8)	TRBD1*00(45)	TRBJ1-5*00(219.4)		530|544|567|0|14||70.0;530|544|567|0|14||70.0	12|21|36|18|27||45.0	24|42|70|27|45||90.0												TGTGCCAGCAGTTTCGGGGGGACAGGGAATCAGCCCCAGCATTTT	36								CASSFGGTGNQPQHF		:::::::::0:-3:14:18:0:-3:27:27:-4:45:::	TLML_22_	RNA
10	CLONES_TRBTLML_22__4W_TCR-JV_cDNA_21_CACCTTAC_merged_170000.txt	11	569	0.0126551	TGTGCCAGCAGGATTATAGCGGGCGGAAACCGAAGAGATACGCAGTATTTT	NNNNNNNNNNNNNNNNNNNNNNNNNNNNNNNNNNNNNNNNNNNNNNNNNNN	TRBV4-2*00(473.9)	TRBD2*00(35)	TRBJ2-3*00(202.8)		537|548|574|0|11||55.0	21|28|48|16|23||35.0	25|41|69|35|51||80.0												TGTGCCAGCAGGATTATAGCGGGCGGAAACCGAAGAGATACGCAGTATTTT	45								CASRIIAGGNRRDTQYF		:::::::::0:-6:11:16:-5:-4:23:35:-5:51:::	TLML_22_	RNA
11	CLONES_TRBTLML_22__4W_TCR-JV_cDNA_21_CACCTTAC_merged_170000.txt	13	429	0.00954139	TGTGCCAGCTCACCACGGGTGGGACAACGGTATGGCTACACCTTC	NNNNNNNNNNNNNNNNNNNNNNNNNNNNNNNNNNNNNNNNEEEEE	TRBV18*00(520)		TRBJ1-2*00(200.5)		702|724|739|0|22|SC718G|94.0		25|40|68|30|45||75.0												TGTGCCAGCTCACCACGGGTGGGACAACGGTATGGCTACACCTTC	36								CASSPRVGQRYGYTF		:::::::::0:5:22:::::30:-5:45:::	TLML_22_	RNA
12	CLONES_TRBTLML_22__4W_TCR-JV_cDNA_21_CACCTTAC_merged_170000.txt	14	401	0.00891864	TGTGCCAGCAGCCAAGATGACACCGGAGGGTTAGAGACCCAGTACTTC	EEENNNNNNNNNNNNNNNNNNNNNNNNNNNNNNNNNNNNNNNNNNEEE	TRBV3-1*00(518.3)	TRBD2*00(30)	TRBJ2-5*00(197.8)		543|561|580|0|18||90.0	26|32|48|24|30||30.0	24|40|68|32|48||80.0												TGTGCCAGCAGCCAAGATGACACCGGAGGGTTAGAGACCCAGTACTTC	36								CASSQDDTGGLETQYF		:::::::::0:1:18:24:-10:0:30:32:-4:48:::	TLML_22_	RNA
13	CLONES_TRBTLML_22__4W_TCR-JV_cDNA_21_CACCTTAC_merged_170000.txt	15	370	0.00822917	TGTGCCATCGCGGTGGGATTAGGCTACGAGCAGTACTTC	NNNNNNNNNNNNNNNNNNNNNNNNNNNNNNNNNNNNNNE	TRBV27*00(465.2)		TRBJ2-7*00(213.7)		556|563|593|0|7||35.0		23|39|67|23|39||80.0												TGTGCCATCGCGGTGGGATTAGGCTACGAGCAGTACTTC	36								CAIAVGLGYEQYF		:::::::::0:-10:7:::::23:-3:39:::	TLML_22_	RNA
14	CLONES_TRBTLML_22__4W_TCR-JV_cDNA_21_CACCTTAC_merged_170000.txt	16	363	0.00807348	TGCGCCAGCAGTGATGCCGGACAGGGGTACGAGCAGTACTTC	NNNNNNNNNNNNNNNNNNNNNNNNNNNNNNNNNNNNNNEEEE	TRBV10-2*00(443)	TRBD1*00(45)	TRBJ2-7*00(204)		533|547|570|0|14||70.0	13|22|36|18|27||45.0	24|39|67|27|42||75.0												TGCGCCAGCAGTGATGCCGGACAGGGGTACGAGCAGTACTTC	36								CASSDAGQGYEQYF		:::::::::0:-3:14:18:-1:-2:27:27:-4:42:::	TLML_22_	RNA
15	CLONES_TRBTLML_22__4W_TCR-JV_cDNA_21_CACCTTAC_merged_170000.txt	17	362	0.00805124	TGTGCCAGCAGTTACCCGACTAGCGCCACAGATACGCAGTATTTT	EEEEEEEEEEEEEEENNNNNNNNNNNNNNNNNNNNNNNNEEEEEE	TRBV6-6*00(422.1)	TRBD2*00(30)	TRBJ2-3*00(222.3)		516|535|553|0|19|ST531C|79.0	20|26|48|19|25||30.0	22|41|69|26|45||95.0												TGTGCCAGCAGTTACCCGACTAGCGCCACAGATACGCAGTATTTT	36								CASSYPTSATDTQYF		:::::::::0:2:19:19:-4:-6:25:26:-2:45:::	TLML_22_	RNA
16	CLONES_TRBTLML_22__4W_TCR-JV_cDNA_21_CACCTTAC_merged_170000.txt	18	356	0.0079178	TGTGCCAGTAGTGCTACAGCGTACTACGAGCAGTACTTC	NNNNNNNNNNNNNNNNNNNNNNNNNNNNNNNEEEEEENN	TRBV19*00(550.2)		TRBJ2-7*00(198.6)		559|571|596|0|12||60.0		23|39|67|23|39||80.0												TGTGCCAGTAGTGCTACAGCGTACTACGAGCAGTACTTC	36								CASSATAYYEQYF		:::::::::0:-5:12:::::23:-3:39:::	TLML_22_	RNA
17	CLONES_TRBTLML_22__4W_TCR-JV_cDNA_21_CACCTTAC_merged_170000.txt	19	347	0.00771763	TGTGCCAGCAGCCAAGGGATTCTGGAGGACAGGGGATCTCGCCGTTTAGCGAATGAGCAGTTCTTC	NNNNNNNNNNNNNNNNNNNNNNNNNNNNNNNNNNNNNNNNNNNNNNNNNNNNNNNNNNNEEEEEEE	TRBV3-1*00(453.7)	TRBD1*00(45)	TRBJ2-1*00(204)		543|559|580|0|16||80.0	13|22|36|26|35||45.0	27|42|70|51|66||75.0												TGTGCCAGCAGCCAAGGGATTCTGGAGGACAGGGGATCTCGCCGTTTAGCGAATGAGCAGTTCTTC	36								CASSQGILEDRGSRRLANEQFF		:::::::::0:-1:16:26:-1:-2:35:51:-7:66:::	TLML_22_	RNA
18	CLONES_TRBTLML_22__4W_TCR-JV_cDNA_21_CACCTTAC_merged_170000.txt	20	341	0.00758418	TGTGCCAGTAGTACCCGGGATAGCAATCAGCCCCAGCATTTT	NNNNNNNNNNNNNNNNNNNNNNNNNNNNNNEEEEEEEEEEEE	TRBV19*00(560)	TRBD1*00(30),TRBD2*00(30)	TRBJ1-5*00(239.4)		559|572|596|0|13||65.0	9|15|36|13|19||30.0;13|19|48|13|19||30.0	19|42|70|19|42||115.0												TGTGCCAGTAGTACCCGGGATAGCAATCAGCCCCAGCATTTT	36								CASSTRDSNQPQHF		:::::::::0:-4:13:13:3:-9:19:19:1:42:::	TLML_22_	RNA
19	CLONES_TRBTLML_22__4W_TCR-JV_cDNA_21_CACCTTAC_merged_170000.txt	21	338	0.00751746	TGTGCCAGTAGTATGGACGGGACAGGGTTCCTGCAGCCCCAGCATTTT	NNNNNNNNNNNNNNNNNNNNNNNNNNNNNNNNNNNNNNNNNEEEEEEE	TRBV19*00(463.7)	TRBD1*00(50)	TRBJ1-5*00(205)		559|573|596|0|14||70.0	11|21|36|17|27||50.0	27|42|70|33|48||75.0												TGTGCCAGTAGTATGGACGGGACAGGGTTCCTGCAGCCCCAGCATTTT	36								CASSMDGTGFLQPQHF		:::::::::0:-3:14:17:1:-3:27:33:-7:48:::	TLML_22_	RNA
20	CLONES_TRBTLML_22__4W_TCR-JV_cDNA_21_CACCTTAC_merged_170000.txt	22	335	0.00745074	TGTGCCATCAGTGGTGGGACATTAGGAAGCACAGATACGCAGTATTTT	NNNNNNNNNNNNNNNNNNNNNNNNNNNNNNNNNNNNNNNNNNNNNNNE	TRBV10-3*00(551.9)	TRBD1*00(30)	TRBJ2-3*00(225.2)		533|546|570|0|13||65.0	12|18|36|15|21||30.0	20|41|69|27|48||105.0												TGTGCCATCAGTGGTGGGACATTAGGAAGCACAGATACGCAGTATTTT	36								CAISGGTLGSTDTQYF		:::::::::0:-4:13:15:0:-6:21:27:0:48:::	TLML_22_	RNA
21	CLONES_TRBTLML_22__4W_TCR-JV_cDNA_21_CACCTTAC_merged_170000.txt	23	335	0.00745074	TGTGCCAGCAGCGTCGCGGAGGGGAAGCAGTACTTC	NNNNNNNNNNNNNNNNNNNNNNNNNNNNNNNNNNNN	TRBV7-9*00(527.6)	TRBD2*00(30)	TRBJ2-7*00(180.8)		556|568|593|0|12||60.0	26|32|48|17|23||30.0	28|39|67|25|36||55.0												TGTGCCAGCAGCGTCGCGGAGGGGAAGCAGTACTTC	45								CASSVAEGKQYF		:::::::::0:-5:12:17:-10:0:23:25:-8:36:::	TLML_22_	RNA
22	CLONES_TRBTLML_22__4W_TCR-JV_cDNA_21_CACCTTAC_merged_170000.txt	24	326	0.00725057	TGTGCCAGCAGACGGGACAGGGAAACGCTGAACACTGAAGCTTTCTTT	NNNNNNNNNNNNNNNNNNNNNNNNNNNNNNNNNNNNNNNNNNNNNEEE	TRBV12-4*00(503.1),TRBV12-3*00(489.6)	TRBD1*00(50)	TRBJ1-1*00(227.4)		530|541|567|0|11||55.0;530|541|567|0|11||55.0	11|21|36|12|22||50.0	20|40|68|28|48||100.0												TGTGCCAGCAGACGGGACAGGGAAACGCTGAACACTGAAGCTTTCTTT	36								CASRRDRETLNTEAFF		:::::::::0:-6:11:12:1:-3:22:28:0:48:::	TLML_22_	RNA
23	CLONES_TRBTLML_22__4W_TCR-JV_cDNA_21_CACCTTAC_merged_170000.txt	26	279	0.00620524	TGTGCCAGCAGCCCCCCTAGCACAGATACGCAGTATTTT	NNNNNNNNNNNNNNNNNNNNNNNNNNNNNNNNNNNNNNN	TRBV4-2*00(511.8)		TRBJ2-3*00(237.3)		537|550|574|0|13||65.0		18|41|69|16|39||115.0												TGTGCCAGCAGCCCCCCTAGCACAGATACGCAGTATTTT	45								CASSPPSTDTQYF		:::::::::0:-4:13:::::16:2:39:::	TLML_22_	RNA
24	CLONES_TRBTLML_22__4W_TCR-JV_cDNA_21_CACCTTAC_merged_170000.txt	29	266	0.00591611	TGTGCCAGCAGCCAAGAGTTCAGGGCAGATACGCAGTATTTT	NNNNNNNNNNNNNNNNNNNNNNNNNNNNNNNNNNNNNNNNNE	TRBV3-1*00(507.6)	TRBD1*00(25)	TRBJ2-3*00(219.1)		543|560|580|0|17||85.0	16|21|36|20|25||25.0	24|41|69|25|42||85.0												TGTGCCAGCAGCCAAGAGTTCAGGGCAGATACGCAGTATTTT	36								CASSQEFRADTQYF		:::::::::0:0:17:20:-4:-3:25:25:-4:42:::	TLML_22_	RNA
25	CLONES_TRBTLML_22__4W_TCR-JV_cDNA_21_CACCTTAC_merged_170000.txt	30	261	0.0058049	TGTGCCATCAGTGAGTCCGGGACGGTAAACACTGAAGCTTTCTTT	NNNNNNNNNNNNNNNNNNNNNNNNNNNNNNNNNNNNNEEEEEEEE	TRBV10-3*00(494.9)	TRBD1*00(30),TRBD2*00(30)	TRBJ1-1*00(224.8)		533|550|570|0|17||85.0	11|17|36|17|23||30.0;15|21|48|17|23||30.0	22|40|68|27|45||90.0												TGTGCCATCAGTGAGTCCGGGACGGTAAACACTGAAGCTTTCTTT	36								CAISESGTVNTEAFF		:::::::::0:0:17:17:1:-7:23:27:-2:45:::	TLML_22_	RNA
26	CLONES_TRBTLML_22__4W_TCR-JV_cDNA_21_CACCTTAC_merged_170000.txt	32	259	0.00576042	TGTGCCAGCAGCTTCCAGGGATATAGCAATCAGCCCCAGCATTTT	NNNNNNNNNNNNNNNNNNNNNNNNNNNNNNNNNNNNNNNNNNNNN	TRBV5-8*00(478.9)	TRBD1*00(25)	TRBJ1-5*00(247)		551|565|587|0|14||70.0	16|21|36|15|20||25.0	18|42|70|21|45||120.0												TGTGCCAGCAGCTTCCAGGGATATAGCAATCAGCCCCAGCATTTT	45								CASSFQGYSNQPQHF		:::::::::0:-2:14:15:-4:-3:20:21:2:45:::	TLML_22_	RNA
27	CLONES_TRBTLML_22__4W_TCR-JV_cDNA_21_CACCTTAC_merged_170000.txt	34	229	0.00509319	TGTGCCAGCAGCTCCTCCTACGAGCAGTACTTC	NNNNNNNNNNNNNNNNNNNNNNNNNNNNNNNNE	TRBV7-9*00(492.9)		TRBJ2-7*00(220.7)		556|569|593|0|13||65.0		20|39|67|14|33||95.0												TGTGCCAGCAGCTCCTCCTACGAGCAGTACTTC	36								CASSSSYEQYF		:::::::::0:-4:13:::::14:0:33:::	TLML_22_	RNA
28	CLONES_TRBTLML_22__4W_TCR-JV_cDNA_21_CACCTTAC_merged_170000.txt	37	214	0.00475957	TGTGCCAGCAGCTTCTTCAACAATGAGCAGTTCTTC	JNNNNEENNNNNNNNNNNNNNNNNNNNNNNNNNNNN	TRBV7-2*00(511.7)		TRBJ2-1*00(214.2)		580|594|617|0|14||70.0		25|42|70|19|36||85.0												TGTGCCAGCAGCTTCTTCAACAATGAGCAGTTCTTC	36								CASSFFNNEQFF		:::::::::0:-3:14:::::19:-5:36:::	TLML_22_	RNA
29	CLONES_TRBTLML_22__4W_TCR-JV_cDNA_21_CACCTTAC_merged_170000.txt	39	208	0.00462613	TGTGCCAGTAGTATTAGCCTAGAAGAGACCCAGTACTTC	NNNNNNNNNNNNNNNNNNNNNNNNNNNNNNNNNNNNNEE	TRBV19*00(557.9)		TRBJ2-5*00(205.1)		559|573|596|0|14||70.0		23|40|68|22|39||85.0												TGTGCCAGTAGTATTAGCCTAGAAGAGACCCAGTACTTC	36								CASSISLEETQYF		:::::::::0:-3:14:::::22:-3:39:::	TLML_22_	RNA
30	CLONES_TRBTLML_22__4W_TCR-JV_cDNA_21_CACCTTAC_merged_170000.txt	40	202	0.00449268	TGTGCCAGCAGTGATTTAGCCAGGGTTGAAAAACTGTTTTTT	EEEENNNNNENNNNNNNNNNNNNNNNNNNNNNNNNNNNNNNN	TRBV2*00(434.2)	TRBD1*00(25)	TRBJ1-4*00(212.5)		518|532|555|0|14||70.0	16|21|36|20|25||25.0	27|43|71|26|42||80.0												TGTGCCAGCAGTGATTTAGCCAGGGTTGAAAAACTGTTTTTT	36								CASSDLARVEKLFF		:::::::::0:-3:14:20:-4:-3:25:26:-7:42:::	TLML_22_	RNA
31	CLONES_TRBTLML_22__4W_TCR-JV_cDNA_21_CACCTTAC_merged_170000.txt	43	196	0.00435924	TGTGCCAGCGGGACAGGGGAAGGGACCCAGTACTTC	NNNNNNNNNNNNNNNNNNNNNNNNNNNNNNENNNNE	TRBV6-5*00(467.4)	TRBD1*00(50)	TRBJ2-5*00(193.3)		519|528|556|0|9||45.0	12|22|36|9|19||50.0	23|40|68|19|36|SA26G|69.0												TGTGCCAGCGGGACAGGGGAAGGGACCCAGTACTTC	36								CASGTGEGTQYF		:::::::::0:-8:9:9:0:-2:19:19:-3:36:::	TLML_22_	RNA
32	CLONES_TRBTLML_22__4W_TCR-JV_cDNA_21_CACCTTAC_merged_170000.txt	45	190	0.00422579	TGTGCCAGCAGCTTAGCGTCCACGGGAGGATCCTACGAGCAGTACTTC	EEEEEEEEEENNNNNNNNNNNNNNNNNNNNNNNNNNNNNNNNNNNEEE	TRBV7-2*00(506)	TRBD2*00(35)	TRBJ2-7*00(221.5)		580|598|617|0|18||90.0	24|31|48|22|29||35.0	21|39|67|30|48||90.0												TGTGCCAGCAGCTTAGCGTCCACGGGAGGATCCTACGAGCAGTACTTC	36								CASSLASTGGSYEQYF		:::::::::0:1:18:22:-8:-1:29:30:-1:48:::	TLML_22_	RNA
33	CLONES_TRBTLML_22__4W_TCR-JV_cDNA_21_CACCTTAC_merged_170000.txt	47	182	0.00404786	TGTGCCAGTAGTATCTACAGGAATGAGCAGTTCTTC	NNNNNNNNNNNNNNNNNNNNNNNNNNNNNNNNNEEE	TRBV19*00(542.9)	TRBD1*00(25)	TRBJ2-1*00(205.4)		559|573|596|0|14||70.0	15|20|36|16|21||25.0	27|42|70|21|36||75.0												TGTGCCAGTAGTATCTACAGGAATGAGCAGTTCTTC	36								CASSIYRNEQFF		:::::::::0:-3:14:16:-3:-4:21:21:-7:36:::	TLML_22_	RNA
34	CLONES_TRBTLML_22__4W_TCR-JV_cDNA_21_CACCTTAC_merged_170000.txt	48	172	0.00382545	TGTGCCAGCAGTCCCTTGTCTCTGTTGACTGAAGCTTTCTTT	NNNNNNJNNNNNNNNNNNNNNNNNNNNNNNNNNNNNNNNNEE	TRBV12-4*00(492.1),TRBV12-3*00(487.9)		TRBJ1-1*00(204.2)		530|542|567|0|12||60.0;530|542|567|0|12||60.0		25|40|68|27|42||75.0												TGTGCCAGCAGTCCCTTGTCTCTGTTGACTGAAGCTTTCTTT	36								CASSPLSLLTEAFF		:::::::::0:-5:12:::::27:-5:42:::	TLML_22_	RNA
35	CLONES_TRBTLML_22__4W_TCR-JV_cDNA_21_CACCTTAC_merged_170000.txt	49	168	0.00373649	TGTGCCAGCAGCTGGGACAGCGGCAATGAGCAGTTCTTC	NNNNNNNNNNNNNNNNNNNNNNNNNNNNNNNNNNNNNNN	TRBV7-9*00(531.9)	TRBD1*00(35)	TRBJ2-1*00(205.1)		556|569|593|0|13||65.0	12|19|36|13|20||35.0	26|42|70|23|39||80.0												TGTGCCAGCAGCTGGGACAGCGGCAATGAGCAGTTCTTC	45								CASSWDSGNEQFF		:::::::::0:-4:13:13:0:-5:20:23:-6:39:::	TLML_22_	RNA
36	CLONES_TRBTLML_22__4W_TCR-JV_cDNA_21_CACCTTAC_merged_170000.txt	50	165	0.00366977	TGCGCCAGCAGCCAAGTTCAGTTTAATCAGCCCCAGCATTTT	NNNNNNNNNNNNNNNNNNNNNNNNNNNNNNNNNNNNNNNNNN	TRBV4-1*00(492.1)		TRBJ1-5*00(220.9)		537|553|574|0|16||80.0		24|42|70|24|42||90.0												TGCGCCAGCAGCCAAGTTCAGTTTAATCAGCCCCAGCATTTT	45								CASSQVQFNQPQHF		:::::::::0:-1:16:::::24:-4:42:::	TLML_22_	RNA
37	CLONES_TRBTLML_22__4W_TCR-JV_cDNA_21_CACCTTAC_merged_170000.txt	53	158	0.00351408	TGTGCCAGCAGTTACGTAGCGGGCGTTTACAATGAGCAGTTCTTC	EEEEEEEEEEEEEEEEEEEEEEEEEEEEEEEEEEEEEEEEEEEEE	TRBV27*00(405.5)	TRBD2*00(35)	TRBJ2-1*00(214)		556|569|593|0|13||65.0	21|28|48|16|23||35.0	24|42|70|27|45||90.0												TGTGCCAGCAGTTACGTAGCGGGCGTTTACAATGAGCAGTTCTTC	36								CASSYVAGVYNEQFF		:::::::::0:-4:13:16:-5:-4:23:27:-4:45:::	TLML_22_	RNA
38	CLONES_TRBTLML_22__4W_TCR-JV_cDNA_21_CACCTTAC_merged_170000.txt	54	158	0.00351408	TGCAGTGCTAGGAGGACAGCAGGGAATTCACCCCTCCACTTT	NNNNNNNNNNNNNNNNNNNNNNNNNNNNNNNNNNNNNNEEEE	TRBV20-1*00(543.9)	TRBD1*00(30)	TRBJ1-6*00(213.4)		759|770|793|0|11||55.0	13|19|36|13|19||30.0	27|45|73|24|42||90.0												TGCAGTGCTAGGAGGACAGCAGGGAATTCACCCCTCCACTTT	36								CSARRTAGNSPLHF		:::::::::0:-3:11:13:-1:-5:19:24:-7:42:::	TLML_22_	RNA
39	CLONES_TRBTLML_22__4W_TCR-JV_cDNA_21_CACCTTAC_merged_170000.txt	56	151	0.00335839	TGTGCCAGCAGTTTCGACGGTAGCTCCTACAATGAGCAGTTCTTC	EEEEEEEEENNNNNNNNNNNNNNNNNNNNNNNNNNNNEEEEEEEE	TRBV27*00(446.5)		TRBJ2-1*00(250.2)		556|570|593|0|14||70.0		18|42|70|21|45||120.0												TGTGCCAGCAGTTTCGACGGTAGCTCCTACAATGAGCAGTTCTTC	36								CASSFDGSSYNEQFF		:::::::::0:-3:14:::::21:2:45:::	TLML_22_	RNA
40	CLONES_TRBTLML_22__4W_TCR-JV_cDNA_21_CACCTTAC_merged_170000.txt	57	151	0.00335839	TGTGCCAGCAGCTTAGCGGGGGTGGACTACGAGCAGTACTTC	ENNNNNNNNNNNNNNNNNNNNNNNNNNNNNNNNNNNNNNNNE	TRBV7-9*00(452.5)		TRBJ2-7*00(213)		556|574|593|0|18||90.0		23|39|67|26|42||80.0												TGTGCCAGCAGCTTAGCGGGGGTGGACTACGAGCAGTACTTC	36								CASSLAGVDYEQYF		:::::::::0:1:18:::::26:-3:42:::	TLML_22_	RNA
41	CLONES_TRBTLML_22__4W_TCR-JV_cDNA_21_CACCTTAC_merged_170000.txt	60	143	0.00318046	TGCAGTGCTAGTTTGGGACTAGCGGGAGTTTACGGTGAGCAGTTCTTC	EENNNNNNNNNNNNNNNNNNNNNNNNNNNNNNNNEEEEEEEEEEEEEE	TRBV20-1*00(460.2)	TRBD2*00(70)	TRBJ2-1*00(193.6)		759|770|793|0|11||55.0	16|30|48|14|28||70.0	29|42|70|35|48||65.0												TGCAGTGCTAGTTTGGGACTAGCGGGAGTTTACGGTGAGCAGTTCTTC	36								CSASLGLAGVYGEQFF		:::::::::0:-3:11:14:0:-2:28:35:-9:48:::	TLML_22_	RNA
42	CLONES_TRBTLML_22__4W_TCR-JV_cDNA_21_CACCTTAC_merged_170000.txt	61	142	0.00315822	TGCAGCGTTGTAGCGGGGGGGGCCCAAGAGACCCAGTACTTC	NNNNNNNNNNNNNNNNNNNNNNNNNNNNNNNNNNNNNNNEEE	TRBV29-1*00(461.1)	TRBD2*00(39)	TRBJ2-5*00(226.4)		700|710|734|0|10||50.0	21|32|48|10|21|SA28G|39.0	21|40|68|23|42||95.0												TGCAGCGTTGTAGCGGGGGGGGCCCAAGAGACCCAGTACTTC	36								CSVVAGGAQETQYF		:::::::::0:-4:10:10:-5:0:21:23:-1:42:::	TLML_22_	RNA
43	CLONES_TRBTLML_22__4W_TCR-JV_cDNA_21_CACCTTAC_merged_170000.txt	63	132	0.00293581	TGTGCCAGCAGCTTCGCCACTAGCGGGAGAGATACGCAGTATTTT	EEEEEEEEEEEEEENNNNNNNNNNNNNNNNNNNNNNNNNNNNNNE	TRBV5-4*00(488.1)	TRBD2*00(50)	TRBJ2-3*00(206.9)		549|568|585|0|19|SG563C|79.0	20|30|48|19|29||50.0	25|41|69|29|45||80.0												TGTGCCAGCAGCTTCGCCACTAGCGGGAGAGATACGCAGTATTTT	36								CASSFATSGRDTQYF		:::::::::0:3:19:19:-4:-2:29:29:-5:45:::	TLML_22_	RNA
44	CLONES_TRBTLML_22__4W_TCR-JV_cDNA_21_CACCTTAC_merged_170000.txt	64	130	0.00289133	TGTGCCAGCAGTTTAGAGCAGGCTTCCTACGAGCAGTACTTC	EEEEEEEEEENNNNNNNNNNNNNNNNNNEEEEEEEEEEEEEE	TRBV27*00(405.1)		TRBJ2-7*00(222.9)		556|571|593|0|15||75.0		21|39|67|24|42||90.0												TGTGCCAGCAGTTTAGAGCAGGCTTCCTACGAGCAGTACTTC	36								CASSLEQASYEQYF		:::::::::0:-2:15:::::24:-1:42:::	TLML_22_	RNA
45	CLONES_TRBTLML_22__4W_TCR-JV_cDNA_21_CACCTTAC_merged_170000.txt	66	128	0.00284685	TGTGCCAGCAGCTTTGGGGGCTACGAGCAGTACTTC	NNNNNNNNNNNNNNNNNNNNNNNNNNNNNNNNNNNN	TRBV7-9*00(423.8)	TRBD1*00(25)	TRBJ2-7*00(212)		556|570|593|0|14||70.0	18|23|36|15|20||25.0	23|39|67|20|36||80.0												TGTGCCAGCAGCTTTGGGGGCTACGAGCAGTACTTC	45								CASSFGGYEQYF		:::::::::0:-3:14:15:-6:-1:20:20:-3:36:::	TLML_22_	RNA
46	CLONES_TRBTLML_22__4W_TCR-JV_cDNA_21_CACCTTAC_merged_170000.txt	67	123	0.00273564	TGTGCCAGCAGCTTGGGACAGGCCTACGAGCAGTACTTC	EEENNNNNNNNNNNNNNNNNNNNNNNNNNNNNNNNNNNE	TRBV7-8*00(525.9)	TRBD1*00(40)	TRBJ2-7*00(218.8)		567|581|604|0|14||70.0	12|20|36|14|22||40.0	22|39|67|22|39||85.0												TGTGCCAGCAGCTTGGGACAGGCCTACGAGCAGTACTTC	36								CASSLGQAYEQYF		:::::::::0:-3:14:14:0:-4:22:22:-2:39:::	TLML_22_	RNA
47	CLONES_TRBTLML_22__4W_TCR-JV_cDNA_21_CACCTTAC_merged_170000.txt	69	121	0.00269116	TGTGCCAGCAGTTACGGGCAAGAATGGGCCGGGGAGCTGTTTTTT	EEEEEEEEEENNNNNNNNNNNNNNNNNNNNNNNNEEEEEEEEEEE	TRBV6-5*00(429.4)		TRBJ2-2*00(210.7)		519|534|556|0|15||75.0		26|43|71|28|45||85.0												TGTGCCAGCAGTTACGGGCAAGAATGGGCCGGGGAGCTGTTTTTT	36								CASSYGQEWAGELFF		:::::::::0:-2:15:::::28:-6:45:::	TLML_22_	RNA
48	CLONES_TRBTLML_22__4W_TCR-JV_cDNA_21_CACCTTAC_merged_170000.txt	72	119	0.00264668	TGTGCCAGCACCCGCACTGAACATGAGCAGTTCTTC	NNNNNNNNNNNNNNNNNNNNNNNNNNNEEEEEEEEE	TRBV12-3*00(488.9),TRBV12-4*00(484.4)	TRBD2*00(25)	TRBJ2-1*00(196.1)		530|540|567|0|10||50.0;530|540|567|0|10||50.0	4|9|48|10|15||25.0	28|42|70|22|36||70.0												TGTGCCAGCACCCGCACTGAACATGAGCAGTTCTTC	36								CASTRTEHEQFF		:::::::::0:-7:10:10:12:-23:15:22:-8:36:::	TLML_22_	RNA
49	CLONES_TRBTLML_22__4W_TCR-JV_cDNA_21_CACCTTAC_merged_170000.txt	74	116	0.00257996	TGTGCCACCAGCAGACCCATCGGGCTAGCCGGGGATACGCAGTATTTT	EEEEEEEEEEENNNNNNNNNNNNNNNNNNNNNNNNNNNNNNNNNNNNN	TRBV15*00(498.1)	TRBD1*00(25),TRBD2*00(25)	TRBJ2-3*00(201.1)		552|567|589|0|15||75.0	10|15|36|28|33||25.0;7|12|48|23|28||25.0	26|41|69|33|48||75.0												TGTGCCACCAGCAGACCCATCGGGCTAGCCGGGGATACGCAGTATTTT	36								CATSRPIGLAGDTQYF		:::::::::0:-2:15:28:2:-9:33:33:-6:48:::	TLML_22_	RNA
50	CLONES_TRBTLML_22__4W_TCR-JV_cDNA_21_CACCTTAC_merged_170000.txt	76	114	0.00253547	TGTGCCAGTAGTATCCCCACCGCGGGGGGCTGGAATCAGCCCCAGCATTTT	NNNNNNNNNNNNNNNNNNNNNNNNNNNNNNNNNNNNNNNNNEEEEEEEEEE	TRBV19*00(612.6)	TRBD1*00(30)	TRBJ1-5*00(206.3)		559|573|596|0|14||70.0	18|24|36|24|30||30.0	24|42|70|33|51||90.0												TGTGCCAGTAGTATCCCCACCGCGGGGGGCTGGAATCAGCCCCAGCATTTT	36								CASSIPTAGGWNQPQHF		:::::::::0:-3:14:24:-6:0:30:33:-4:51:::	TLML_22_	RNA
51	CLONES_TRBTLML_22__4W_TCR-JV_cDNA_21_CACCTTAC_merged_170000.txt	79	113	0.00251323	TGTGCCAGCAGTTACGCGGCCCTCTACGAGCAGTACTTC	EEENNNNNNNNNNNNNNNNNNNEEEEEEEEEEEEEEEEE	TRBV6-5*00(399.3)	TRBD2*00(30)	TRBJ2-7*00(217.8)		519|534|556|0|15||75.0	30|36|48|17|23||30.0	23|39|67|23|39||80.0												TGTGCCAGCAGTTACGCGGCCCTCTACGAGCAGTACTTC	36								CASSYAALYEQYF		:::::::::0:-2:15:17:-14:4:23:23:-3:39:::	TLML_22_	RNA
52	CLONES_TRBTLML_22__4W_TCR-JV_cDNA_21_CACCTTAC_merged_170000.txt	81	110	0.00244651	TGTGCCAGCAGCGTAAGGGAAGGGACTTCAACCTACGAGCAGTACTTC	EEEEEEEEENNNNNNNNNNNNNNNNNNNNNNNNNNNEEEEEEEEEEEE	TRBV9*00(462.7)	TRBD2*00(30)	TRBJ2-7*00(207.1)		559|574|595|0|15||75.0	16|22|48|21|27||30.0	22|39|67|31|48||85.0												TGTGCCAGCAGCGTAAGGGAAGGGACTTCAACCTACGAGCAGTACTTC	36								CASSVREGTSTYEQYF		:::::::::0:-1:15:21:0:-10:27:31:-2:48:::	TLML_22_	RNA
53	CLONES_TRBTLML_22__4W_TCR-JV_cDNA_21_CACCTTAC_merged_170000.txt	84	108	0.00240203	TGTGCCAGCAGCTTGGCCGCCTCGTAACCACACCGGGGAGCTGTTTTTT	NNNNNNNNNNNNNNNNNNNNNNNNNNNNNNNNNNNNNNEEEEEEEEEEE	TRBV5-4*00(495.1)		TRBJ2-2*00(222.2)		549|567|585|0|18||90.0		23|43|71|29|49||100.0												TGTGCCAGCAGCTTGGCCGCCTCGTAACCACACCGGGGAGCTGTTTTTT	36								CASSLAAS_NHTGELFF		:::::::::0:2:18:::::29:-3:49:::	TLML_22_	RNA
54	CLONES_TRBTLML_22__4W_TCR-JV_cDNA_21_CACCTTAC_merged_170000.txt	85	103	0.00229082	TGTGCCAGCAGTTTGAATTGGCAGGGGGCAGATACGCAGTATTTT	EEEEEEEEEENNNNNNNNNNNNNNNNNNNNNNNNNNNNEEEEEEE	TRBV28*00(426.4)	TRBD1*00(35)	TRBJ2-3*00(208.7)		564|578|601|0|14||70.0	16|23|36|21|28||35.0	24|41|69|28|45||85.0												TGTGCCAGCAGTTTGAATTGGCAGGGGGCAGATACGCAGTATTTT	36								CASSLNWQGADTQYF		:::::::::0:-3:14:21:-4:-1:28:28:-4:45:::	TLML_22_	RNA
55	CLONES_TRBTLML_22__4W_TCR-JV_cDNA_21_CACCTTAC_merged_170000.txt	86	103	0.00229082	TGTGCCAGCAGTTACAGGACAGGGGGCTTTGTTCGAGCTTTCTTT	NNNNNNNNNNNENNNNNNNNNNNNNENNNNNNNNNNNNNENNENN	TRBV6-6*00(444.4)	TRBD1*00(55)	TRBJ1-1*00(181.6)		516|531|553|0|15||75.0	13|24|36|16|27||55.0	30|40|68|35|45||50.0												TGTGCCAGCAGTTACAGGACAGGGGGCTTTGTTCGAGCTTTCTTT	36								CASSYRTGGFVRAFF		:::::::::0:-2:15:16:-1:0:27:35:-10:45:::	TLML_22_	RNA
56	CLONES_TRBTLML_22__4W_TCR-JV_cDNA_21_CACCTTAC_merged_170000.txt	90	98	0.00217962	TGTGCCAGCAGCTTCAGGGTGAACACTGAAGCTTTCTTT	NNNNNNNNNNNNNNNNNNNNNNNNNNNNNNNNNNNNEEE	TRBV7-3*00(489.7)	TRBD1*00(25)	TRBJ1-1*00(229.9)		540|554|577|0|14||70.0	16|21|36|14|19||25.0	20|40|68|19|39||100.0												TGTGCCAGCAGCTTCAGGGTGAACACTGAAGCTTTCTTT	36								CASSFRVNTEAFF		:::::::::0:-3:14:14:-4:-3:19:19:0:39:::	TLML_22_	RNA
57	CLONES_TRBTLML_22__4W_TCR-JV_cDNA_21_CACCTTAC_merged_170000.txt	92	97	0.00215738	TGTGCCACCAGTGGCGAACACCCCAAACACTGAAGCTTTCTTT	NNNNNNNNNNNNNNNNNNNNNNNNNNNNNNNNNNNNNNNNEEE	TRBV15*00(419.1)		TRBJ1-1*00(226)		552|563|589|0|11||55.0		22|40|68|25|43||90.0												TGTGCCACCAGTGGCGAACACCCCAAACACTGAAGCTTTCTTT	36								CATSGEH_PNTEAFF		:::::::::0:-6:11:::::25:-2:43:::	TLML_22_	RNA
58	CLONES_TRBTLML_22__4W_TCR-JV_cDNA_21_CACCTTAC_merged_170000.txt	93	96	0.00213514	TGTGCCAGCAGTCCTACACCGGGACTAAGTCAGCCCCAGCATTTT	NNNNNNNNNNNNNNNNNNNNNNNNNNNNNNNNNNNNNNNNNNNNN	TRBV27*00(364.7)	TRBD2*00(45)	TRBJ1-5*00(206.3)		556|568|593|0|12||60.0	14|23|48|18|27||45.0	26|42|70|29|45||80.0												TGTGCCAGCAGTCCTACACCGGGACTAAGTCAGCCCCAGCATTTT	45								CASSPTPGLSQPQHF		:::::::::0:-5:12:18:2:-9:27:29:-6:45:::	TLML_22_	RNA
59	CLONES_TRBTLML_22__4W_TCR-JV_cDNA_21_CACCTTAC_merged_170000.txt	94	96	0.00213514	TGTGCCAGCACTCGGGACAACTACGAGCAGTACTTC	NNNNNNNNNNNNNNNNNNNNNNNNNNNEEEEEEEEE	TRBV28*00(466)	TRBD1*00(35),TRBD2*00(30)	TRBJ2-7*00(198.5)		564|574|601|0|10||50.0	11|18|36|12|19||35.0;15|21|48|12|18||30.0	23|39|67|20|36||80.0												TGTGCCAGCACTCGGGACAACTACGAGCAGTACTTC	36								CASTRDNYEQYF		:::::::::0:-7:10:12:1:-6:19:20:-3:36:::	TLML_22_	RNA
60	CLONES_TRBTLML_22__4W_TCR-JV_cDNA_21_CACCTTAC_merged_170000.txt	95	95	0.0021129	TGTGCCAGCAGCTTAACAGATACGCAGTATTTT	ENNNNNNNNNNNNNNNNNNNNNNNNNNNNNNNE	TRBV7-6*00(395.4)		TRBJ2-3*00(229.5)		576|591|613|0|15||75.0		23|41|69|15|33||90.0												TGTGCCAGCAGCTTAACAGATACGCAGTATTTT	36								CASSLTDTQYF		:::::::::0:-2:15:::::15:-3:33:::	TLML_22_	RNA
61	CLONES_TRBTLML_22__4W_TCR-JV_cDNA_21_CACCTTAC_merged_170000.txt	97	92	0.00204617	TGTGCCAGCAGCTTGGACAGGGATAACTATGGCTACACCTTC	EEEEEEEEEEEEEEEEEEEEEEEEEEEEEEEEEEEEEEEEEE	TRBV5-4*00(467.7)	TRBD1*00(30)	TRBJ1-2*00(229)		549|565|585|0|16||80.0	15|21|36|16|22||30.0	21|40|68|23|42||95.0												TGTGCCAGCAGCTTGGACAGGGATAACTATGGCTACACCTTC	36								CASSLDRDNYGYTF		:::::::::0:0:16:16:-3:-3:22:23:-1:42:::	TLML_22_	RNA
62	CLONES_TRBTLML_22__4W_TCR-JV_cDNA_21_CACCTTAC_merged_170000.txt	98	90	0.00200169	TGTGCCAGCAGCTTATACGCCGGGGGTCCGGCTACAGATACGCAGTATTTT	NNNNNNNNNNNNNNNNNNNNNNNNNNNNNNNNNNNNNNNNNNNNNNNNNNN	TRBV7-3*00(504.3)	TRBD1*00(25),TRBD2*00(25)	TRBJ2-3*00(226.7)		540|555|577|0|15||75.0	10|15|36|19|24||25.0;14|19|48|19|24||25.0	23|41|69|33|51||90.0												TGTGCCAGCAGCTTATACGCCGGGGGTCCGGCTACAGATACGCAGTATTTT	45								CASSLYAGGPATDTQYF		:::::::::0:-2:15:19:2:-9:24:33:-3:51:::	TLML_22_	RNA
63	CLONES_TRBTLML_22__4W_TCR-JV_cDNA_21_CACCTTAC_merged_170000.txt	99	89	0.00197945	TGTGCCAGCAAGCCAGGGGGATTTTCTTTGGAGACCCAGTACTTC	EEEEEEENNNNNNNNNNNNNNNNNNNNNNNNNNNNNNNEEEEEEE	TRBV6-5*00(507.9)	TRBD1*00(35)	TRBJ2-5*00(204.6)		519|529|556|0|10||50.0	16|23|36|13|20||35.0	25|40|68|30|45||75.0												TGTGCCAGCAAGCCAGGGGGATTTTCTTTGGAGACCCAGTACTTC	36								CASKPGGFSLETQYF		:::::::::0:-7:10:13:-4:-1:20:30:-5:45:::	TLML_22_	RNA
64	CLONES_TRBTLML_22__4W_TCR-JV_cDNA_21_CACCTTAC_merged_170000.txt	101	88	0.00195721	TGTGCCAGCAGCTTAGTGGGCAGAAACACTGAAGCTTTCTTT	NNNNNNNNNNNNNNNNNNNNNNNNNNNNNNNNNNNNNNNNNE	TRBV11-2*00(490.1)		TRBJ1-1*00(224.6)		522|538|559|0|16||80.0		22|40|68|24|42||90.0												TGTGCCAGCAGCTTAGTGGGCAGAAACACTGAAGCTTTCTTT	36								CASSLVGRNTEAFF		:::::::::0:-1:16:::::24:-2:42:::	TLML_22_	RNA
65	CLONES_TRBTLML_22__4W_TCR-JV_cDNA_21_CACCTTAC_merged_170000.txt	102	86	0.00191273	TGCGCCAGCAGCACCCAGCCGGGACAGGGTGCGGATGGCTACACCTTC	EEEEEEEEEEEEEEEEEEEEEEEEEEEEEEEEEEEEEEEEEEEEEEEE	TRBV4-1*00(428.4)	TRBD1*00(59)	TRBJ1-2*00(189.4)		537|549|574|0|12||60.0	10|25|36|18|33|SG21T|59.0	26|40|68|34|48||70.0												TGCGCCAGCAGCACCCAGCCGGGACAGGGTGCGGATGGCTACACCTTC	36								CASSTQPGQGADGYTF		:::::::::0:-5:12:18:2:1:33:34:-6:48:::	TLML_22_	RNA
66	CLONES_TRBTLML_22__4W_TCR-JV_cDNA_21_CACCTTAC_merged_170000.txt	103	86	0.00191273	TGCGCCAGCAGCCTGGGACAGGGATCAGATACGCAGTATTTT	EEEEEEEEEEEEEEEEEEEEEEEEEEEEEEEEEEEEEEEEEE	TRBV4-1*00(521.3)	TRBD1*00(45)	TRBJ2-3*00(212.1)		537|550|574|0|13||65.0	12|21|36|14|23||45.0	24|41|69|25|42||85.0												TGCGCCAGCAGCCTGGGACAGGGATCAGATACGCAGTATTTT	36								CASSLGQGSDTQYF		:::::::::0:-4:13:14:0:-3:23:25:-4:42:::	TLML_22_	RNA
67	CLONES_TRBTLML_22__4W_TCR-JV_cDNA_21_CACCTTAC_merged_170000.txt	105	83	0.001846	TGTGCCAGTATGGGGCCCGACAGGACCCCGGACACTGAAGCTTTCTTT	NNNNNNNNNNNNNNNNNNNNNNNNNNNNNNNNNNNNNNNNNNNNNEEE	TRBV19*00(505.6)	TRBD1*00(30),TRBD2*00(30)	TRBJ1-1*00(213.9)		559|569|596|0|10||50.0	14|20|36|18|24||30.0;29|35|48|12|18||30.0	23|40|68|31|48||85.0												TGTGCCAGTATGGGGCCCGACAGGACCCCGGACACTGAAGCTTTCTTT	36								CASMGPDRTPDTEAFF		:::::::::0:-7:10:18:-2:-4:24:31:-3:48:::	TLML_22_	RNA
68	CLONES_TRBTLML_22__4W_TCR-JV_cDNA_21_CACCTTAC_merged_170000.txt	106	83	0.001846	TGTGCCAGCAGCGCCCTCGGACTAGCGGGGAGAGATACGCAGTATTTT	NNNNNNNNNNNNNNNNNNNNNNNNNNNNNNNNNNNNNNNNNNNEEEEE	TRBV9*00(509.6)	TRBD2*00(55)	TRBJ2-3*00(198)		559|572|595|0|13||65.0	17|28|48|18|29||55.0	25|41|69|32|48||80.0												TGTGCCAGCAGCGCCCTCGGACTAGCGGGGAGAGATACGCAGTATTTT	36								CASSALGLAGRDTQYF		:::::::::0:-3:13:18:-1:-4:29:32:-5:48:::	TLML_22_	RNA
69	CLONES_TRBTLML_22__4W_TCR-JV_cDNA_21_CACCTTAC_merged_170000.txt	107	83	0.001846	TGTGCCAGCAGCCCAAAACTTACTTCGGATTCACCCCTCCACTTT	NNNNNNNNNNNNNNNNNNNNNNNNNNNNNNNNNNEEEEEEEEEEE	TRBV7-9*00(496.8)		TRBJ1-6*00(209.8)		556|568|593|0|12||60.0		28|45|73|28|45||85.0												TGTGCCAGCAGCCCAAAACTTACTTCGGATTCACCCCTCCACTTT	36								CASSPKLTSDSPLHF		:::::::::0:-5:12:::::28:-8:45:::	TLML_22_	RNA
70	CLONES_TRBTLML_22__4W_TCR-JV_cDNA_21_CACCTTAC_merged_170000.txt	108	81	0.00180152	TGTGCCAGCAGCCCCTCCGGACTCGATACAATTAGCACAGATACGCAGTATTTT	NNNNNNNNNNNNNNNNNNNNNNNNNNNNNNNNEEEEEEEEEEEEEEEEEEEEEE	TRBV7-3*00(423.1)	TRBD2*00(30)	TRBJ2-3*00(235.9)		540|552|577|0|12||60.0	0|6|48|12|18||30.0	19|41|69|32|54||110.0												TGTGCCAGCAGCCCCTCCGGACTCGATACAATTAGCACAGATACGCAGTATTTT	36								CASSPSGLDTISTDTQYF		:::::::::0:-5:12:12:16:-26:18:32:1:54:::	TLML_22_	RNA
71	CLONES_TRBTLML_22__4W_TCR-JV_cDNA_21_CACCTTAC_merged_170000.txt	113	79	0.00175704	TGTGCCAGCAACCCTCAGGGTAACCCCTACAATGAGCAGTTCTTC	EEEEEEENNNNNNNNNNNNNNNNEEEEEEEEEEEEEEEEEEEEEE	TRBV6-5*00(430)	TRBD1*00(25),TRBD2*00(25)	TRBJ2-1*00(235.2)		519|529|556|0|10||50.0	16|21|36|15|20||25.0;0|5|48|11|16||25.0	22|42|70|25|45||100.0												TGTGCCAGCAACCCTCAGGGTAACCCCTACAATGAGCAGTTCTTC	36								CASNPQGNPYNEQFF		:::::::::0:-7:10:15:-4:-3:20:25:-2:45:::	TLML_22_	RNA
72	CLONES_TRBTLML_22__4W_TCR-JV_cDNA_21_CACCTTAC_merged_170000.txt	115	78	0.0017348	TGTGCCAGCAGTAGACAGGGGGGCTCCTACGAGCAGTACTTC	EEEEENNNNNNNNNNNNNNNNNNNEEEEEEEEEEEEEEEEEE	TRBV6-5*00(449.6)	TRBD1*00(45)	TRBJ2-7*00(224.9)		519|531|556|0|12||60.0	14|23|36|13|22||45.0	19|39|67|22|42||100.0												TGTGCCAGCAGTAGACAGGGGGGCTCCTACGAGCAGTACTTC	36								CASSRQGGSYEQYF		:::::::::0:-5:12:13:-2:-1:22:22:1:42:::	TLML_22_	RNA
73	CLONES_TRBTLML_22__4W_TCR-JV_cDNA_21_CACCTTAC_merged_170000.txt	116	77	0.00171256	TGTGCCACCAGTGATTCGACCTGGGGGGAAGCTTTCTTT	NNNNNNNENNNNNNNNNNNNNNNNNNNNNNNEEEEEEEE	TRBV24-1*00(491.7)	TRBD1*00(25)	TRBJ1-1*00(193.1)		559|575|597|0|16||80.0	18|23|36|22|27||25.0	28|40|68|27|39||60.0												TGTGCCACCAGTGATTCGACCTGGGGGGAAGCTTTCTTT	36								CATSDSTWGEAFF		:::::::::0:-2:16:22:-6:-1:27:27:-8:39:::	TLML_22_	RNA
74	CLONES_TRBTLML_22__4W_TCR-JV_cDNA_21_CACCTTAC_merged_170000.txt	118	76	0.00169032	TGTGCTAGCAGCTTAGGACAGAGCTCCTACAATGAGCAGTTCTTC	EEEEEEEEEEEEEEEEEEEEEEEEEEEEEEEEEEEEEEEEEEEEE	TRBV7-7*00(397.1)		TRBJ2-1*00(246.9)		585|601|622|0|16|SC590T|64.0		17|42|70|20|45||125.0												TGTGCTAGCAGCTTAGGACAGAGCTCCTACAATGAGCAGTTCTTC	36								CASSLGQSSYNEQFF		:::::::::0:-1:16:::::20:3:45:::	TLML_22_	RNA
75	CLONES_TRBTLML_22__4W_TCR-JV_cDNA_21_CACCTTAC_merged_170000.txt	125	70	0.00155687	TGTGCCAGCAGCTTAGGGGGGCAGAATCAGCCCCAGCATTTT	EEENNNNNNNNNNNNNNNNNNNNNNNNNNNNEEEEEEEEEEE	TRBV7-9*00(459)	TRBD1*00(30)	TRBJ1-5*00(217.9)		556|572|593|0|16||80.0	18|24|36|16|22||30.0	24|42|70|24|42||90.0												TGTGCCAGCAGCTTAGGGGGGCAGAATCAGCCCCAGCATTTT	36								CASSLGGQNQPQHF		:::::::::0:-1:16:16:-6:0:22:24:-4:42:::	TLML_22_	RNA
76	CLONES_TRBTLML_22__4W_TCR-JV_cDNA_21_CACCTTAC_merged_170000.txt	127	69	0.00153463	TGTGCCTGGACTCGATATTTCCGGGATGAAGCTTTCTTT	EEEEEEEEEEEEENNNNNNNNNNNNNNNNNNNNNNEEEE	TRBV30*00(510.3)	TRBD1*00(30),TRBD2*00(30)	TRBJ1-1*00(185.9)		787|797|821|0|10||50.0	10|16|36|20|26||30.0;14|20|48|20|26||30.0	27|40|68|26|39||65.0												TGTGCCTGGACTCGATATTTCCGGGATGAAGCTTTCTTT	36								CAWTRYFRDEAFF		:::::::::0:-4:10:20:2:-8:26:26:-7:39:::	TLML_22_	RNA
77	CLONES_TRBTLML_22__4W_TCR-JV_cDNA_21_CACCTTAC_merged_170000.txt	130	68	0.00151239	TGTGCCAGCAGTGAAGATGTGGTAACCTACGAGCAGTACTTC	EEEEEEEEEEEEEEEEEEEEEEEEEEEEEEEEEEEEEEEEEE	TRBV6-1*00(460.4)		TRBJ2-7*00(195.5)		516|532|553|0|16||80.0		22|39|67|25|42||85.0												TGTGCCAGCAGTGAAGATGTGGTAACCTACGAGCAGTACTTC	36								CASSEDVVTYEQYF		:::::::::0:-1:16:::::25:-2:42:::	TLML_22_	RNA
78	CLONES_TRBTLML_22__4W_TCR-JV_cDNA_21_CACCTTAC_merged_170000.txt	131	68	0.00151239	TGCAGTGCTATATTGCGGCCAAATACGCAGTATTTT	NNNNNNNNNNNNNNNNNNNNNNNNNNNNEEEEEEEE	TRBV20-1*00(586.6)		TRBJ2-3*00(190.7)		759|769|793|0|10||50.0		27|41|69|22|36||70.0												TGCAGTGCTATATTGCGGCCAAATACGCAGTATTTT	36								CSAILRPNTQYF		:::::::::0:-4:10:::::22:-7:36:::	TLML_22_	RNA
79	CLONES_TRBTLML_22__4W_TCR-JV_cDNA_21_CACCTTAC_merged_170000.txt	132	67	0.00149015	TGTGCCAGCAGTTTTTTTAGGGAAACAGATACGCAGTATTTT	EEEENNNNNNNNNNNNNNNNNNNNNNNNNNNNNNNEEEEEEE	TRBV12-4*00(438.9),TRBV12-3*00(432)		TRBJ2-3*00(218.2)		530|544|567|0|14||70.0;530|544|567|0|14||70.0		23|41|69|24|42||90.0												TGTGCCAGCAGTTTTTTTAGGGAAACAGATACGCAGTATTTT	36								CASSFFRETDTQYF		:::::::::0:-3:14:::::24:-3:42:::	TLML_22_	RNA
80	CLONES_TRBTLML_22__4W_TCR-JV_cDNA_21_CACCTTAC_merged_170000.txt	133	66	0.00146791	TGTGCCAGCAGCTTGAAGTGACCGGGACAGGGTGCACGAGCAGTACTTC	EEEEEEEEEEEEEEEEEEEEEEEEEEEEEEEEEEEEEEEEEEEEEEEEE	TRBV7-3*00(356.8)	TRBD1*00(55)	TRBJ2-7*00(203.3)		540|554|577|0|14||70.0	10|21|36|21|32||55.0	25|39|67|35|49||70.0												TGTGCCAGCAGCTTGAAGTGACCGGGACAGGGTGCACGAGCAGTACTTC	36								CASSLK*P_DRVHEQYF		:::::::::0:-3:14:21:2:-3:32:35:-5:49:::	TLML_22_	RNA
81	CLONES_TRBTLML_22__4W_TCR-JV_cDNA_21_CACCTTAC_merged_170000.txt	134	65	0.00144567	TGTGCCAGCAGACCCGCCGGGACCCCAACACCCAAAAACATTCAGTACTTC	EEEEEEEEEEEEENNNNNNNNNNNNNNNNNNNNNNNNNNEEEEEEEEEEEE	TRBV28*00(417.1)	TRBD1*00(35),TRBD2*00(35)	TRBJ2-4*00(231.6)		564|575|601|0|11||55.0	10|17|36|16|23||35.0;14|21|48|16|23||35.0	22|42|70|31|51||100.0												TGTGCCAGCAGACCCGCCGGGACCCCAACACCCAAAAACATTCAGTACTTC	36								CASRPAGTPTPKNIQYF		:::::::::0:-6:11:16:2:-7:23:31:-2:51:::	TLML_22_	RNA
82	CLONES_TRBTLML_22__4W_TCR-JV_cDNA_21_CACCTTAC_merged_170000.txt	138	63	0.00140118	TGCGCCAGCAGCCAAGATCGCCCGGGGATGCTGAACACTGAAGCTTTCTTT	EEEEEEEEEENNNNNNNNNNNNNNNNNNNNNNNNNNNNNNNNNNNNNNNEN	TRBV4-1*00(469.1)	TRBD1*00(30),TRBD2*00(30)	TRBJ1-1*00(230.8)		537|556|574|0|19||95.0	9|15|36|20|26||30.0;13|19|48|20|26||30.0	20|40|68|31|51||100.0												TGCGCCAGCAGCCAAGATCGCCCGGGGATGCTGAACACTGAAGCTTTCTTT	36								CASSQDRPGMLNTEAFF		:::::::::0:2:19:20:3:-9:26:31:0:51:::	TLML_22_	RNA
83	CLONES_TRBTLML_22__4W_TCR-JV_cDNA_21_CACCTTAC_merged_170000.txt	139	63	0.00140118	TGTGCCAGCAGTTTGCGACGGGACTCCAGCTCCTACGAGCAGTACTTC	NNNNNNNNNNNNNNNNNNNNNNNNNNNNNNNNNNNNNNNNNNNNEEEE	TRBV12-4*00(548.7),TRBV12-3*00(543.2)	TRBD2*00(35),TRBD1*00(30)	TRBJ2-7*00(230.9)		530|544|567|0|14||70.0;530|544|567|0|14||70.0	15|22|48|18|25||35.0;11|17|36|18|24||30.0	18|39|67|27|48||105.0												TGTGCCAGCAGTTTGCGACGGGACTCCAGCTCCTACGAGCAGTACTTC	36								CASSLRRDSSSYEQYF		:::::::::0:-3:14:18:1:-10:25:27:2:48:::	TLML_22_	RNA
84	CLONES_TRBTLML_22__4W_TCR-JV_cDNA_21_CACCTTAC_merged_170000.txt	141	61	0.0013567	TGTGCCAGCAGCCCCAATCCCGGGAACACAGATACGCAGTATTTT	EEEEEEEEEEEEEEEEEEEEEEEEEEEEEEEEEEEEEEEEEEEEE	TRBV6-5*00(343.3)	TRBD1*00(40),TRBD2*00(40)	TRBJ2-3*00(224)		519|530|556|0|11||55.0	8|16|36|17|25||40.0;12|20|48|17|25||40.0	22|41|69|26|45||95.0												TGTGCCAGCAGCCCCAATCCCGGGAACACAGATACGCAGTATTTT	36								CASSPNPGNTDTQYF		:::::::::0:-6:11:17:4:-8:25:26:-2:45:::	TLML_22_	RNA
85	CLONES_TRBTLML_22__4W_TCR-JV_cDNA_21_CACCTTAC_merged_170000.txt	142	61	0.0013567	TGTGCCAGCAGCCTCGGCCAGGGGAGTGAGCAGTTCTTC	NNNNNNNNNNNNNNNNNNNNNNNNNNNNNNNNNNNNEEE	TRBV3-1*00(655.2)	TRBD1*00(30)	TRBJ2-1*00(192.6)		543|556|580|0|13||65.0	16|22|36|18|24||30.0	29|42|70|26|39||65.0												TGTGCCAGCAGCCTCGGCCAGGGGAGTGAGCAGTTCTTC	36								CASSLGQGSEQFF		:::::::::0:-4:13:18:-4:-2:24:26:-9:39:::	TLML_22_	RNA
86	CLONES_TRBTLML_22__4W_TCR-JV_cDNA_21_CACCTTAC_merged_170000.txt	143	60	0.00133446	TGTGCCAGCAGCTCCCGAGCGGGGGGAAAAAGCAATGAGCAGTTCTTC	NNNNNNNNNNNNNNNNNNNNNNNNNNNNNNNNNNNNNNNNNNEEEEEE	TRBV7-3*00(464.6)	TRBD2*00(30)	TRBJ2-1*00(209.5)		540|553|577|0|13||65.0	22|28|48|17|23||30.0	26|42|70|32|48||80.0												TGTGCCAGCAGCTCCCGAGCGGGGGGAAAAAGCAATGAGCAGTTCTTC	36								CASSSRAGGKSNEQFF		:::::::::0:-4:13:17:-6:-4:23:32:-6:48:::	TLML_22_	RNA
87	CLONES_TRBTLML_22__4W_TCR-JV_cDNA_21_CACCTTAC_merged_170000.txt	144	60	0.00133446	TGTGCCAGTAGTGCAACGACAGGGCCGTCGTGGGAGCAGTACTTC	NNNNNNNNNNNNNNNNNNNNNNNNNNNEEEEEEEEEEEEEEEEEE	TRBV19*00(480.5)	TRBD1*00(35),TRBD2*00(30)	TRBJ2-7*00(183.2)		559|571|596|0|12||60.0	14|21|36|17|24||35.0;28|34|48|20|26||30.0	27|39|67|33|45||60.0												TGTGCCAGTAGTGCAACGACAGGGCCGTCGTGGGAGCAGTACTTC	36								CASSATTGPSWEQYF		:::::::::0:-5:12:17:-2:-3:24:33:-7:45:::	TLML_22_	RNA
88	CLONES_TRBTLML_22__4W_TCR-JV_cDNA_21_CACCTTAC_merged_170000.txt	147	59	0.00131222	TGTGCCATCAGTGAAACCGGGACGGCGAACACTGAAGCTTTCTTT	NNNNNNNNNNNNNNNNNNNNNNNNNNNNNNNNNNNNNEEEEEEEE	TRBV10-3*00(621.2)	TRBD1*00(35),TRBD2*00(35)	TRBJ1-1*00(226.1)		533|547|570|0|14||70.0	10|17|36|16|23||35.0;14|21|48|16|23||35.0	21|40|68|26|45||95.0												TGTGCCATCAGTGAAACCGGGACGGCGAACACTGAAGCTTTCTTT	36								CAISETGTANTEAFF		:::::::::0:-3:14:16:2:-7:23:26:-1:45:::	TLML_22_	RNA
89	CLONES_TRBTLML_22__4W_TCR-JV_cDNA_21_CACCTTAC_merged_170000.txt	149	59	0.00131222	TGCAGCGTTGAAGGCGGACAGGGGGCGCCTTACGAGCAGTACTTC	EEEEEEEENNNNNNNNNNNNNNNNNNNNNNNNNNNNNNNNNNNNE	TRBV29-1*00(514.9)	TRBD1*00(70)	TRBJ2-7*00(173.6)		700|713|734|0|13||65.0	13|27|36|15|29||70.0	24|39|67|30|45||75.0												TGCAGCGTTGAAGGCGGACAGGGGGCGCCTTACGAGCAGTACTTC	36								CSVEGGQGAPYEQYF		:::::::::0:-1:13:15:-1:3:29:30:-4:45:::	TLML_22_	RNA
90	CLONES_TRBTLML_22__4W_TCR-JV_cDNA_21_CACCTTAC_merged_170000.txt	150	59	0.00131222	TGCAGCGTCTCAGGGGTAACTGAAGCTTTCTTT	EEEEEEEEEEEEEEEEEEEEEEEEEEEEEEEEE	TRBV29-1*00(431.5)	TRBD1*00(30)	TRBJ1-1*00(209.4)		700|708|734|0|8||40.0	16|22|36|10|16||30.0	25|40|68|18|33||75.0												TGCAGCGTCTCAGGGGTAACTGAAGCTTTCTTT	36								CSVSGVTEAFF		:::::::::0:-6:8:10:-4:-2:16:18:-5:33:::	TLML_22_	RNA
91	CLONES_TRBTLML_22__4W_TCR-JV_cDNA_21_CACCTTAC_merged_170000.txt	151	58	0.00128998	TGCAGCCATAGGGGGGCGGGGGAAACCTACTACGAGCAGTACTTC	NNNNNNNNNNNNNNNNNNNNNNNNNNNNNNNNNNNNNNNNNNNNN	TRBV20-1*00(501.4)	TRBD1*00(35)	TRBJ2-7*00(220)		759|764|793|0|5||25.0	18|25|36|11|18||35.0	23|39|67|29|45||80.0												TGCAGCCATAGGGGGGCGGGGGAAACCTACTACGAGCAGTACTTC	45								CSHRGAGETYYEQYF		:::::::::0:-9:5:11:-6:1:18:29:-3:45:::	TLML_22_	RNA
92	CLONES_TRBTLML_22__4W_TCR-JV_cDNA_21_CACCTTAC_merged_170000.txt	152	57	0.00126774	TGTGCCAGCAGCTTAGGGGGACTAACCTATGGCTACACCTTC	EEEEEEEEEEEEEEEEEEEEEEEEEEEEEEEEEEEEEEEEEE	TRBV7-3*00(449.9)	TRBD2*00(35)	TRBJ1-2*00(217)		540|555|577|0|15||75.0	16|23|48|17|24||35.0	24|40|68|26|42||80.0												TGTGCCAGCAGCTTAGGGGGACTAACCTATGGCTACACCTTC	36								CASSLGGLTYGYTF		:::::::::0:-2:15:17:0:-9:24:26:-4:42:::	TLML_22_	RNA
93	CLONES_TRBTLML_22__4W_TCR-JV_cDNA_21_CACCTTAC_merged_170000.txt	153	56	0.0012455	TGCAGTGCTAGAGATCCCAGCGGGGGGGCCCGAGTGGTAAATGAGCAGTTCTTC	EEEEEEEEEEEEEEEEEEEEEEEEEEEEEEEEEEEEEEEEEEEEEEEEEEEEEE	TRBV20-1*00(532.7)	TRBD2*00(49)	TRBJ2-1*00(185.6)		759|775|793|0|16||80.0	22|35|48|18|31|SA28G|49.0	27|42|70|39|54||75.0												TGCAGTGCTAGAGATCCCAGCGGGGGGGCCCGAGTGGTAAATGAGCAGTTCTTC	36								CSARDPSGGARVVNEQFF		:::::::::0:2:16:18:-6:3:31:39:-7:54:::	TLML_22_	RNA
94	CLONES_TRBTLML_22__4W_TCR-JV_cDNA_21_CACCTTAC_merged_170000.txt	154	55	0.00122326	TGTGCCAGCAGCCCGCGGGGGCAAAACATTCAGTACTTC	NNNNNNNNNNNNNNNNNNNNNNNNNNNNNNNNNNNEEEE	TRBV11-1*00(482)	TRBD1*00(30)	TRBJ2-4*00(224.1)		531|543|568|0|12||60.0	18|24|36|16|22||30.0	25|42|70|22|39||85.0												TGTGCCAGCAGCCCGCGGGGGCAAAACATTCAGTACTTC	36								CASSPRGQNIQYF		:::::::::0:-5:12:16:-6:0:22:22:-5:39:::	TLML_22_	RNA
95	CLONES_TRBTLML_22__4W_TCR-JV_cDNA_21_CACCTTAC_merged_170000.txt	156	55	0.00122326	TGTGCCAGCAGTTACTCGGCCGAGCAGTACTTC	EEEEEEEEEEEEEEEEEEEEEEEEEEEEEEEEE	TRBV6-3*00(514),TRBV6-2*00(499.8)		TRBJ2-7*00(198.6)		516|534|553|0|18||90.0;516|534|553|0|18||90.0		26|39|67|20|33||65.0												TGTGCCAGCAGTTACTCGGCCGAGCAGTACTTC	36								CASSYSAEQYF		:::::::::0:1:18:::::20:-6:33:::	TLML_22_	RNA
96	CLONES_TRBTLML_22__4W_TCR-JV_cDNA_21_CACCTTAC_merged_170000.txt	159	53	0.00117877	TGCAGCGTCGCAGGGGGCGCATATGGCTACACCTTC	EEEEEEEEEEEEEEEEEEEEEEEEEEEEEEEEEEEE	TRBV29-1*00(440.6)	TRBD1*00(50)	TRBJ1-2*00(210.1)		700|708|734|0|8||40.0	16|26|36|10|20||50.0	25|40|68|21|36||75.0												TGCAGCGTCGCAGGGGGCGCATATGGCTACACCTTC	36								CSVAGGAYGYTF		:::::::::0:-6:8:10:-4:2:20:21:-5:36:::	TLML_22_	RNA
97	CLONES_TRBTLML_22__4W_TCR-JV_cDNA_21_CACCTTAC_merged_170000.txt	160	52	0.00115653	TGTGCCAGTAGCCCCTCGGGAGGGCGCCAGCCCCAGCATTTT	ENNNNNNNNNNNNNNNNNNNNNNNNNNNEEEEEEEEEEEEEE	TRBV19*00(435.4)	TRBD2*00(45)	TRBJ1-5*00(215)		559|570|596|0|11||55.0	24|33|48|16|25||45.0	27|42|70|27|42||75.0												TGTGCCAGTAGCCCCTCGGGAGGGCGCCAGCCCCAGCATTTT	36								CASSPSGGRQPQHF		:::::::::0:-6:11:16:-8:1:25:27:-7:42:::	TLML_22_	RNA
98	CLONES_TRBTLML_22__4W_TCR-JV_cDNA_21_CACCTTAC_merged_170000.txt	163	51	0.00113429	TGTGCCAGCAGTTGGGGGGGTAGGACTGAAGCTTTCTTT	NNNNNNNNNNNNNNNNNNNNNNNNNNNNNNNNNNEEEEE	TRBV6-6*00(544.8)	TRBD1*00(25)	TRBJ1-1*00(198.1)		516|529|553|0|13||65.0	18|23|36|13|18||25.0	25|40|68|24|39||75.0												TGTGCCAGCAGTTGGGGGGGTAGGACTGAAGCTTTCTTT	36								CASSWGGRTEAFF		:::::::::0:-4:13:13:-6:-1:18:24:-5:39:::	TLML_22_	RNA
99	CLONES_TRBTLML_22__4W_TCR-JV_cDNA_21_CACCTTAC_merged_170000.txt	165	50	0.00111205	TGTGCCACCAGTCCATTAATAGCGGGGGCTACAGATACGCAGTATTTT	EEEEEEEEEEEEEEEEEEEEEEEEEEEEEEEEEEEEEEEEEEEEEEEE	TRBV24-1*00(434)	TRBD2*00(35),TRBD1*00(30)	TRBJ2-3*00(221.3)		559|571|597|0|12||60.0	21|28|48|19|26||35.0;18|24|36|23|29||30.0	23|41|69|30|48||90.0												TGTGCCACCAGTCCATTAATAGCGGGGGCTACAGATACGCAGTATTTT	36								CATSPLIAGATDTQYF		:::::::::0:-6:12:19:-5:-4:26:30:-3:48:::	TLML_22_	RNA
100	CLONES_TRBTLML_22__4W_TCR-JV_cDNA_21_CACCTTAC_merged_170000.txt	166	49	0.00108981	TGTGCCAGCAGCTTAATAGTAGGAGGGGGCGCATTGGGCACAGATACGCAGTATTTT	NNNNNNNNNNNNNNNNNNNNNNNNNNNNNNNNNNNNNNNNNNNNNNNNNEEEEEEEE	TRBV7-3*00(429.4)	TRBD1*00(45)	TRBJ2-3*00(213.2)		540|556|577|0|16||80.0	17|26|36|23|32||45.0	21|41|69|37|57||100.0												TGTGCCAGCAGCTTAATAGTAGGAGGGGGCGCATTGGGCACAGATACGCAGTATTTT	36								CASSLIVGGGALGTDTQYF		:::::::::0:-1:16:23:-5:2:32:37:-1:57:::	TLML_22_	RNA
101	CLONES_TRBTLML_22__4W_TCR-JV_cDNA_21_CACCTTAC_merged_170000.txt	168	48	0.00106757	TGCAGCGTTGCGAGGTCAGGGGGCCTCTCTGGAAACACCATATATTTT	EEEEEENNNNNNNNNNNNNNNNNNNNNNNNNNNNNNNNNNNNNNNNEE	TRBV29-1*00(513.6)	TRBD1*00(40)	TRBJ1-3*00(239.1)		700|710|734|0|10||50.0	16|24|36|16|24||40.0	20|42|70|26|48||110.0												TGCAGCGTTGCGAGGTCAGGGGGCCTCTCTGGAAACACCATATATTTT	36								CSVARSGGLSGNTIYF		:::::::::0:-4:10:16:-4:0:24:26:0:48:::	TLML_22_	RNA
102	CLONES_TRBTLML_22__4W_TCR-JV_cDNA_21_CACCTTAC_merged_170000.txt	169	48	0.00106757	TGTGCCACCAGGGACGGACTAGCGGGTTTATATGAGCAGTTCTTC	EEEEEEEEEEEEEEEEEEEEEEEEEEEEEEEEEEEEEEEEEEEEE	TRBV15*00(442.9)	TRBD2*00(55)	TRBJ2-1*00(200.1)		552|563|589|0|11||55.0	17|28|48|15|26||55.0	28|42|70|31|45||70.0												TGTGCCACCAGGGACGGACTAGCGGGTTTATATGAGCAGTTCTTC	36								CATRDGLAGLYEQFF		:::::::::0:-6:11:15:-1:-4:26:31:-8:45:::	TLML_22_	RNA
103	CLONES_TRBTLML_22__4W_TCR-JV_cDNA_21_CACCTTAC_merged_170000.txt	170	48	0.00106757	TGTGCCAGCAGTTTGGGAGGAGAGTGGGGAGAGACCCAGTACTTC	NNNNNNNNNNNNNNNNNNNNNNNNNNNNNNNNNNNNNNNNEEEEE	TRBV27*00(393.4)	TRBD2*00(30)	TRBJ2-5*00(185.7)		556|570|593|0|14||70.0	25|31|48|14|20||30.0	24|40|68|29|45||80.0												TGTGCCAGCAGTTTGGGAGGAGAGTGGGGAGAGACCCAGTACTTC	36								CASSLGGEWGETQYF		:::::::::0:-3:14:14:-9:-1:20:29:-4:45:::	TLML_22_	RNA
104	CLONES_TRBTLML_22__4W_TCR-JV_cDNA_21_CACCTTAC_merged_170000.txt	171	48	0.00106757	TGTGCCAGCAGCTTAAATAATATGGAGACCCAGTACTTC	EEEEEEEEEEEEEEEEEEEEEEEEEEEEEEEEEEEEEEE	TRBV7-3*00(471.9)		TRBJ2-5*00(205.9)		540|556|577|0|16||80.0		25|40|68|24|39||75.0												TGTGCCAGCAGCTTAAATAATATGGAGACCCAGTACTTC	36								CASSLNNMETQYF		:::::::::0:-1:16:::::24:-5:39:::	TLML_22_	RNA
105	CLONES_TRBTLML_22__4W_TCR-JV_cDNA_21_CACCTTAC_merged_170000.txt	172	47	0.00104533	TGTGCCAGCAGTGACGCCCCGCAACAGGGCATGAACACTGAAGCTTTCTTT	EEEEEEEEENNNNNNNNNNNNNNNNNNNNNNNNNNNNNNNNNNNNNEEEEE	TRBV27*00(274.9)	TRBD1*00(30)	TRBJ1-1*00(246)		556|568|593|0|12||60.0	15|21|36|23|29||30.0	18|40|68|29|51||110.0												TGTGCCAGCAGTGACGCCCCGCAACAGGGCATGAACACTGAAGCTTTCTTT	36								CASSDAPQQGMNTEAFF		:::::::::0:-5:12:23:-3:-3:29:29:2:51:::	TLML_22_	RNA
106	CLONES_TRBTLML_22__4W_TCR-JV_cDNA_21_CACCTTAC_merged_170000.txt	173	47	0.00104533	TGTGCCAGCTCACCTCCTACGCCTCCAGAGACCCAGTACTTC	EEEEEEEEEEEEEEEEEEEEEEEEEEEEEEEEEEEEEEEEEE	TRBV18*00(529.7)	TRBD2*00(25)	TRBJ2-5*00(209)		702|716|739|0|14||70.0	1|6|48|21|26||25.0	24|40|68|26|42||80.0												TGTGCCAGCTCACCTCCTACGCCTCCAGAGACCCAGTACTTC	36								CASSPPTPPETQYF		:::::::::0:-3:14:21:15:-26:26:26:-4:42:::	TLML_22_	RNA
107	CLONES_TRBTLML_22__4W_TCR-JV_cDNA_21_CACCTTAC_merged_170000.txt	174	47	0.00104533	TGTGCCTGGAGTGAACAGGGGAATGAGCAGTTCTTC	EEEEEEEEEEEEEEEEEEEEEEEEEEEEEEEEEEEE	TRBV30*00(553.7)		TRBJ2-1*00(191.5)		787|804|821|0|17|ST800A|69.0		27|42|70|21|36||75.0												TGTGCCTGGAGTGAACAGGGGAATGAGCAGTTCTTC	36								CAWSEQGNEQFF		:::::::::0:3:17:::::21:-7:36:::	TLML_22_	RNA
108	CLONES_TRBTLML_22__4W_TCR-JV_cDNA_21_CACCTTAC_merged_170000.txt	176	46	0.00102309	TGCGCCAGCAGCCCCGGGACAGGATTCAGCACAGATACGCAGTATTTT	EEEEEEEEEEEEEEEEEEEEEEEEEEEEEEEEEEEEEEEEEEEEEEEE	TRBV5-1*00(304.7)	TRBD1*00(55)	TRBJ2-3*00(236)		554|566|590|0|12||60.0	9|20|36|12|23||55.0	20|41|69|27|48||105.0												TGCGCCAGCAGCCCCGGGACAGGATTCAGCACAGATACGCAGTATTTT	36								CASSPGTGFSTDTQYF		:::::::::0:-4:12:12:3:-4:23:27:0:48:::	TLML_22_	RNA
109	CLONES_TRBTLML_22__4W_TCR-JV_cDNA_21_CACCTTAC_merged_170000.txt	179	45	0.00100085	TGTGCCAGCAGTGGTGGCCTAGGGGGTTATAGCAATCAGCCCCAGCATTTT	EEEEEEENNNNNNNNNNNNNNNNNNNNNNNNNNNNNNNNNEEEEEEEEEEE	TRBV7-9*00(439.2)	TRBD1*00(30)	TRBJ1-5*00(255.1)		556|567|593|0|11||55.0	17|23|36|20|26||30.0	18|42|70|27|51||120.0												TGTGCCAGCAGTGGTGGCCTAGGGGGTTATAGCAATCAGCCCCAGCATTTT	36								CASSGGLGGYSNQPQHF		:::::::::0:-6:11:20:-5:-1:26:27:2:51:::	TLML_22_	RNA
110	CLONES_TRBTLML_22__4W_TCR-JV_cDNA_21_CACCTTAC_merged_170000.txt	180	45	0.00100085	TGTGCCAGCAGTTCGCGGATCGAACGCTTTAACTATGGCTACACCTTC	EEEEEEEEEEEEENNNNNNNNNNNNNNNNNNNNNNNNNNNNNNNNNNN	TRBV28*00(315.8)		TRBJ1-2*00(225.5)		564|577|601|0|13||65.0		21|40|68|29|48||95.0												TGTGCCAGCAGTTCGCGGATCGAACGCTTTAACTATGGCTACACCTTC	36								CASSSRIERFNYGYTF		:::::::::0:-4:13:::::29:-1:48:::	TLML_22_	RNA
111	CLONES_TRBTLML_22__4W_TCR-JV_cDNA_21_CACCTTAC_merged_170000.txt	182	45	0.00100085	TGTGCCAGCACGGGCTCCGGACAGGGTTGGCGGGAGCAGTTCTTC	EEEEEEEEEENNNNNNNNNNNNNNNNNNNNNNNNNNEEEEEEEEE	TRBV7-9*00(498.6)	TRBD1*00(40)	TRBJ2-1*00(186.6)		556|566|593|0|10||50.0	13|21|36|18|26||40.0	30|42|70|33|45||60.0												TGTGCCAGCACGGGCTCCGGACAGGGTTGGCGGGAGCAGTTCTTC	36								CASTGSGQGWREQFF		:::::::::0:-7:10:18:-1:-3:26:33:-10:45:::	TLML_22_	RNA
112	CLONES_TRBTLML_22__4W_TCR-JV_cDNA_21_CACCTTAC_merged_170000.txt	183	45	0.00100085	TGTGCCACCAGCAGAGCAGGGGGGTATCAGCCCCAGCATTTT	EEEEEEEEEEEEEEEEEEEEEEEEEEEEEEEEEEEEEEEEEE	TRBV15*00(489.4)	TRBD1*00(35)	TRBJ1-5*00(218.6)		552|568|589|0|16||80.0	16|23|36|16|23||35.0	25|42|70|25|42||85.0												TGTGCCACCAGCAGAGCAGGGGGGTATCAGCCCCAGCATTTT	36								CATSRAGGYQPQHF		:::::::::0:-1:16:16:-4:-1:23:25:-5:42:::	TLML_22_	RNA
113	CLONES_TRBTLML_22__4W_TCR-JV_cDNA_21_CACCTTAC_merged_170000.txt	184	45	0.00100085	TGCAGTGCAAGATTAGCGGGGGTGGGCGGGGAGCTGTTTTTT	EEEEEEEEEEEEEEEEEEEEEEEEEEEEEEEEEEEEEEEEEE	TRBV20-1*00(526.7)	TRBD2*00(35)	TRBJ2-2*00(208.3)		759|771|793|0|12|ST767A|44.0	21|28|48|13|20||35.0	27|43|71|26|42||80.0												TGCAGTGCAAGATTAGCGGGGGTGGGCGGGGAGCTGTTTTTT	36								CSARLAGVGGELFF		:::::::::0:-2:12:13:-5:-4:20:26:-7:42:::	TLML_22_	RNA
114	CLONES_TRBTLML_22__4W_TCR-JV_cDNA_21_CACCTTAC_merged_170000.txt	187	44	0.000978604	TGTGCCAGCAGGTCAGGGCGTTTTGCGGGCGGGGTGAATGAGCAGTTCTTC	NNNNNNNNNNNNNNNNNNNNNNNNNNNNNNNNNNNNNNNNNNNNNEEEEEE	TRBV7-2*00(440.2)	TRBD2*00(29),TRBD1*00(25)	TRBJ2-1*00(204)		580|591|617|0|11||55.0	23|32|48|24|33|SA28C|29.0;16|21|36|13|18||25.0	27|42|70|36|51||75.0												TGTGCCAGCAGGTCAGGGCGTTTTGCGGGCGGGGTGAATGAGCAGTTCTTC	36								CASRSGRFAGGVNEQFF		:::::::::0:-6:11:24:-7:0:33:36:-7:51:::	TLML_22_	RNA
116	CLONES_TRBTLML_22__4W_TCR-JV_cDNA_21_CACCTTAC_merged_170000.txt	190	44	0.000978604	TGTGCCATCAATGACGACAGTCGGGGCTACGAGCAGTACTTC	EEEEEEEEEEEEEENNNNNNNNNNNNNNNNEEEEEEEEEEEE	TRBV10-3*00(638)	TRBD1*00(25)	TRBJ2-7*00(200.5)		533|547|570|0|14|SG543A|54.0	14|19|36|15|20||25.0	23|39|67|26|42||80.0												TGTGCCATCAATGACGACAGTCGGGGCTACGAGCAGTACTTC	36								CAINDDSRGYEQYF		:::::::::0:-3:14:15:-2:-5:20:26:-3:42:::	TLML_22_	RNA
117	CLONES_TRBTLML_22__4W_TCR-JV_cDNA_21_CACCTTAC_merged_170000.txt	191	44	0.000978604	TGCAGTGCTCAGAGGGATCCCGGCAAAAACATTCAGTACTTC	EEEEEEEEEEEEEEEEEEEEEEEEEEEEEEEEEEEEEEEEEE	TRBV20-1*00(372.5)	TRBD1*00(30),TRBD2*00(30)	TRBJ2-4*00(230.3)		759|768|793|0|9||45.0	8|14|36|17|23||30.0;12|18|48|17|23||30.0	23|42|70|23|42||95.0												TGCAGTGCTCAGAGGGATCCCGGCAAAAACATTCAGTACTTC	36								CSAQRDPGKNIQYF		:::::::::0:-5:9:17:4:-10:23:23:-3:42:::	TLML_22_	RNA
118	CLONES_TRBTLML_22__4W_TCR-JV_cDNA_21_CACCTTAC_merged_170000.txt	193	42	0.000934122	TGTGCCAGTATTGGTGGGTTCGGACAGTCCAATCAGCCCCAGCATTTT	NNNNNNNNNNNNNNNNNNNNNNNNNNNNNNNNNNNNNNNNNNEEEEEE	TRBV19*00(454.8)	TRBD1*00(30)	TRBJ1-5*00(231.4)		559|569|596|0|10||50.0	13|19|36|21|27||30.0	23|42|70|29|48||95.0												TGTGCCAGTATTGGTGGGTTCGGACAGTCCAATCAGCCCCAGCATTTT	36								CASIGGFGQSNQPQHF		:::::::::0:-7:10:21:-1:-5:27:29:-3:48:::	TLML_22_	RNA
119	CLONES_TRBTLML_22__4W_TCR-JV_cDNA_21_CACCTTAC_merged_170000.txt	194	42	0.000934122	TGTGCCAGCAGCTTAGCAAGCGCGAGTTCACCCCTCCACTTT	ENNNNNNNNENNENENNNNNNNNNNNNNNNNNNNNNNEENNN	TRBV7-9*00(737.2)		TRBJ1-6*00(160.2)		556|573|593|0|17||85.0		29|45|73|26|42||80.0												TGTGCCAGCAGCTTAGCAAGCGCGAGTTCACCCCTCCACTTT	36								CASSLASASSPLHF		:::::::::0:0:17:::::26:-9:42:::	TLML_22_	RNA
120	CLONES_TRBTLML_22__4W_TCR-JV_cDNA_21_CACCTTAC_merged_170000.txt	195	42	0.000934122	TGTGCCAGCAGCTTAGACCTGGGGAGCGCTGAAGCTTTCTTT	EEEEEEEEEEEEEEEEEEEEEEEEEEEEEEEEEEEEEEEEEE	TRBV11-3*00(315.1),TRBV11-2*00(292.3)	TRBD2*00(25)	TRBJ1-1*00(210)		521|538|558|0|17||85.0;522|539|559|0|17||85.0	25|30|48|21|26||25.0	26|40|68|28|42||70.0												TGTGCCAGCAGCTTAGACCTGGGGAGCGCTGAAGCTTTCTTT	36								CASSLDLGSAEAFF		:::::::::0:0:17:21:-9:-2:26:28:-6:42:::	TLML_22_	RNA
121	CLONES_TRBTLML_22__4W_TCR-JV_cDNA_21_CACCTTAC_merged_170000.txt	196	42	0.000934122	TGCAGCGTTGGAGCAGGGGGACGGAACATTCAGTACTTC	EEEEEEEEEEEEEEEEEEEEEEEEEEEEEEEEEEEEEEE	TRBV29-1*00(429)	TRBD1*00(35)	TRBJ2-4*00(198.3)		700|710|734|0|10||50.0	16|23|36|13|20||35.0	27|42|70|24|39||75.0												TGCAGCGTTGGAGCAGGGGGACGGAACATTCAGTACTTC	36								CSVGAGGRNIQYF		:::::::::0:-4:10:13:-4:-1:20:24:-7:39:::	TLML_22_	RNA
122	CLONES_TRBTLML_22__4W_TCR-JV_cDNA_21_CACCTTAC_merged_170000.txt	197	42	0.000934122	TGTGCCACTACAGGGCCGAGGAGGGAGCAGTACTTC	EEEEEEEEEEEEEEEEEEEEEEEEEEEEEEEEEEEE	TRBV6-5*00(598.3)	TRBD1*00(30),TRBD2*00(30)	TRBJ2-7*00(172.9)		519|526|556|0|7||35.0	15|21|36|9|15||30.0;28|34|48|11|17||30.0	27|39|67|24|36||60.0												TGTGCCACTACAGGGCCGAGGAGGGAGCAGTACTTC	36								CATTGPRREQYF		:::::::::0:-10:7:9:-3:-3:15:24:-7:36:::	TLML_22_	RNA
123	CLONES_TRBTLML_22__4W_TCR-JV_cDNA_21_CACCTTAC_merged_170000.txt	200	41	0.000911881	TGTGCCAGCAGGTCACCGGGACAGACGACTGAAGCTTTCTTT	EEEEEEEEEEEEEEEEEEEEEEEEEEEEEEEEEEEEEEEEEE	TRBV28*00(480.6)	TRBD1*00(45)	TRBJ1-1*00(210.3)		564|575|601|0|11||55.0	10|19|36|15|24||45.0	25|40|68|27|42||75.0												TGTGCCAGCAGGTCACCGGGACAGACGACTGAAGCTTTCTTT	36								CASRSPGQTTEAFF		:::::::::0:-6:11:15:2:-5:24:27:-5:42:::	TLML_22_	RNA
124	CLONES_TRBTLML_22__4W_TCR-JV_cDNA_21_CACCTTAC_merged_170000.txt	201	41	0.000911881	TGTGCCAGCAGCCTAACCCCATACTACGAGCAGTACTTC	EEEEEENNNNNNNNNNNNNNNNNNEEEEEEEEEEEEEEE	TRBV7-9*00(603.6)		TRBJ2-7*00(213.6)		556|568|593|0|12||60.0		23|39|67|23|39||80.0												TGTGCCAGCAGCCTAACCCCATACTACGAGCAGTACTTC	36								CASSLTPYYEQYF		:::::::::0:-5:12:::::23:-3:39:::	TLML_22_	RNA
125	CLONES_TRBTLML_22__4W_TCR-JV_cDNA_21_CACCTTAC_merged_170000.txt	202	40	0.00088964	TGTGCCAGCTTAGTATCCCAGGGGGCCGGTTCCGATACGCAGTATTTT	EEEEEEEEEEEEEEEEEEEEEEEEEEEEEEEEEEEEEEEEEEEEEEEE	TRBV19*00(441.2)	TRBD1*00(40)	TRBJ2-3*00(207.6)		559|567|596|0|8||40.0	16|24|36|18|26||40.0	26|41|69|33|48||75.0												TGTGCCAGCTTAGTATCCCAGGGGGCCGGTTCCGATACGCAGTATTTT	36								CASLVSQGAGSDTQYF		:::::::::0:-9:8:18:-4:0:26:33:-6:48:::	TLML_22_	RNA
126	CLONES_TRBTLML_22__4W_TCR-JV_cDNA_21_CACCTTAC_merged_170000.txt	205	39	0.000867399	TGTGCCAGCAGTGAAGCGCTATTTATTACAGGGCCCCAAGAGACCCAGTACTTC	EEEEENNNNNNNNNNNNNNNNNNNNNNNNNNNNNNNNNNNNNNNNEEEEEEEEE	TRBV6-1*00(385.7)	TRBD1*00(30),TRBD2*00(30)	TRBJ2-5*00(232.6)		516|536|553|0|20||100.0	15|21|36|27|33||30.0;28|34|48|29|35||30.0	21|40|68|35|54||95.0												TGTGCCAGCAGTGAAGCGCTATTTATTACAGGGCCCCAAGAGACCCAGTACTTC	36								CASSEALFITGPQETQYF		:::::::::0:3:20:27:-3:-3:33:35:-1:54:::	TLML_22_	RNA
127	CLONES_TRBTLML_22__4W_TCR-JV_cDNA_21_CACCTTAC_merged_170000.txt	206	39	0.000867399	TGTGCCAGCAGCTTGGCCCCGACAGGAGGGTCCTACGAGCAGTACTTC	EEEEEEENNNNNNNNNNNNNNNNNNNNNNNNNNNNNNNNNNNEEEEEE	TRBV5-5*00(587.8)	TRBD1*00(30),TRBD2*00(30)	TRBJ2-7*00(189.1)		549|567|585|0|18||90.0	14|20|36|20|26||30.0;26|32|48|24|30||30.0	21|39|67|30|48||90.0												TGTGCCAGCAGCTTGGCCCCGACAGGAGGGTCCTACGAGCAGTACTTC	36								CASSLAPTGGSYEQYF		:::::::::0:2:18:20:-2:-4:26:30:-1:48:::	TLML_22_	RNA
128	CLONES_TRBTLML_22__4W_TCR-JV_cDNA_21_CACCTTAC_merged_170000.txt	207	39	0.000867399	TGTGCCAGCAGCCAAGGAGACAGGGGGCTAGGGGAGACCCAGTACTTC	EEEEEEEEEEEEEEEEEEEEEEEEEEEEEEEEEEEEEEEEEEEEEEEE	TRBV4-2*00(376.3)	TRBD1*00(50)	TRBJ2-5*00(204.8)		537|553|574|0|16||80.0	14|24|36|18|28||50.0	25|40|68|33|48||75.0												TGTGCCAGCAGCCAAGGAGACAGGGGGCTAGGGGAGACCCAGTACTTC	36								CASSQGDRGLGETQYF		:::::::::0:-1:16:18:-2:0:28:33:-5:48:::	TLML_22_	RNA
129	CLONES_TRBTLML_22__4W_TCR-JV_cDNA_21_CACCTTAC_merged_170000.txt	209	39	0.000867399	TGTGCCAGTAGTACAGGTTGGAGCTCCTACGAGCAGTACTTC	EEEEEEEEEEEEEEEEEEEEEEEEEEEEEEEEEEEEEEEEEE	TRBV19*00(508.5)		TRBJ2-7*00(226.5)		559|572|596|0|13||65.0		16|39|67|19|42||115.0												TGTGCCAGTAGTACAGGTTGGAGCTCCTACGAGCAGTACTTC	36								CASSTGWSSYEQYF		:::::::::0:-4:13:::::19:4:42:::	TLML_22_	RNA
130	CLONES_TRBTLML_22__4W_TCR-JV_cDNA_21_CACCTTAC_merged_170000.txt	214	38	0.000845158	TGCGCCAGCAGCGGGGCGGGACAGGGTTCCTACGAGCAGTACTTC	EEEEEEEEEEEEEEEEEEEEEEEEEEEEEEEEEEEEEEEEEEEEE	TRBV5-1*00(423.3)	TRBD1*00(50)	TRBJ2-7*00(227.3)		554|566|590|0|12||60.0	11|21|36|16|26||50.0	21|39|67|27|45||90.0												TGCGCCAGCAGCGGGGCGGGACAGGGTTCCTACGAGCAGTACTTC	36								CASSGAGQGSYEQYF		:::::::::0:-4:12:16:1:-3:26:27:-1:45:::	TLML_22_	RNA
131	CLONES_TRBTLML_22__4W_TCR-JV_cDNA_21_CACCTTAC_merged_170000.txt	217	37	0.000822917	TGTGCCAGCACACTTTCGGTAGGGCAGAGCTACTCTGGGGCCAACGTCCTGACTTTC	NNNNNNNNNNNNNNNNNNNNNNNNNNNNNNNNNNNNNNNNEEEEEEEEEEEEEEEEE	TRBV27*00(388.2)	TRBD2*00(29)	TRBJ2-6*00(245)		556|566|593|0|10||50.0	24|33|48|16|25|SG27T|29.0	20|45|73|32|57||125.0												TGTGCCAGCACACTTTCGGTAGGGCAGAGCTACTCTGGGGCCAACGTCCTGACTTTC	36								CASTLSVGQSYSGANVLTF		:::::::::0:-7:10:16:-8:1:25:32:0:57:::	TLML_22_	RNA
132	CLONES_TRBTLML_22__4W_TCR-JV_cDNA_21_CACCTTAC_merged_170000.txt	219	37	0.000822917	TGTGCCAGCAGTTCCCCCCCGGGACAGGGAGAAAAACTGTTTTTT	EEEEEEEEEEEEEEEEEEEEEEEEEEEEEEEEEEEEEEEEEEEEE	TRBV6-5*00(538.9)	TRBD1*00(60)	TRBJ1-4*00(176.5)		519|532|556|0|13||65.0	9|21|36|17|29||60.0	28|43|71|30|45||75.0												TGTGCCAGCAGTTCCCCCCCGGGACAGGGAGAAAAACTGTTTTTT	36								CASSSPPGQGEKLFF		:::::::::0:-4:13:17:3:-3:29:30:-8:45:::	TLML_22_	RNA
133	CLONES_TRBTLML_22__4W_TCR-JV_cDNA_21_CACCTTAC_merged_170000.txt	220	37	0.000822917	TGTGCCACCGCGGGGGGACCGACTCAAGAGACCCAGTACTTC	EEEENNNNNNNNNNNNNNNNNNNNNNNEEEEEEEEEEEEEEE	TRBV24-1*00(444.8)	TRBD1*00(25),TRBD2*00(25)	TRBJ2-5*00(203.5)		559|568|597|0|9||45.0	12|17|36|14|19||25.0;16|21|48|14|19||25.0	22|40|68|24|42||90.0												TGTGCCACCGCGGGGGGACCGACTCAAGAGACCCAGTACTTC	36								CATAGGPTQETQYF		:::::::::0:-9:9:14:0:-7:19:24:-2:42:::	TLML_22_	RNA
134	CLONES_TRBTLML_22__4W_TCR-JV_cDNA_21_CACCTTAC_merged_170000.txt	223	36	0.000800676	TGTGCCAGCAGTCCCCCCGTGGCGGGGGGCGCCAGGAGGGTACGAGCAGTACTTC	EEEEEEEEEEEEEEEEEEEEEEEEEEEEEEEEEEEEEEEEEEEEEEEEEEEEEEE	TRBV27*00(386.3)	TRBD1*00(45)	TRBJ2-7*00(208.9)		556|568|593|0|12||60.0	18|27|36|24|33||45.0	24|39|67|40|55||75.0												TGTGCCAGCAGTCCCCCCGTGGCGGGGGGCGCCAGGAGGGTACGAGCAGTACTTC	36								CASSPPVAG_APGGYEQYF		:::::::::0:-5:12:24:-6:3:33:40:-4:55:::	TLML_22_	RNA
135	CLONES_TRBTLML_22__4W_TCR-JV_cDNA_21_CACCTTAC_merged_170000.txt	224	36	0.000800676	TGTGCCAGCAGTCCCCTCCTGGACAGGGGGCTCACCGGGGAGCTGTTTTTT	EEEEEEEEEEEEEEEEEEEEEEEEEEEEEEEEEEEEEEEEEEEEEEEEEEE	TRBV12-4*00(484.4),TRBV12-3*00(473.7)	TRBD1*00(55)	TRBJ2-2*00(188.3)		530|542|567|0|12||60.0;530|542|567|0|12||60.0	13|24|36|20|31||55.0	24|43|71|32|51||95.0												TGTGCCAGCAGTCCCCTCCTGGACAGGGGGCTCACCGGGGAGCTGTTTTTT	36								CASSPLLDRGLTGELFF		:::::::::0:-5:12:20:-1:0:31:32:-4:51:::	TLML_22_	RNA
136	CLONES_TRBTLML_22__4W_TCR-JV_cDNA_21_CACCTTAC_merged_170000.txt	225	36	0.000800676	TGTGCCAGCTTCGGATGGACTAGTAAGTCCCCAGATACGCAGTATTTT	EEEEEEEEEEEEEEEEEEEEEEEEEEEEEEEEEEEEEEEEEEEEEEEE	TRBV2*00(351.7)	TRBD2*00(35)	TRBJ2-3*00(211.2)		518|527|555|0|9||45.0	17|24|48|16|23||35.0	24|41|69|31|48||85.0												TGTGCCAGCTTCGGATGGACTAGTAAGTCCCCAGATACGCAGTATTTT	36								CASFGWTSKSPDTQYF		:::::::::0:-8:9:16:-1:-8:23:31:-4:48:::	TLML_22_	RNA
137	CLONES_TRBTLML_22__4W_TCR-JV_cDNA_21_CACCTTAC_merged_170000.txt	227	36	0.000800676	TGTGCTTCGCGGCAGGGGGGTGACTATGGCTACACCTTC	EEEEEEEEEEEEEEEEEEEEEEEEEEEEEEEEEEEEEEE	TRBV6-5*00(510.2)	TRBD1*00(35)	TRBJ1-2*00(210.8)		519|524|556|0|5||25.0	16|23|36|12|19||35.0	23|40|68|22|39||85.0												TGTGCTTCGCGGCAGGGGGGTGACTATGGCTACACCTTC	36								CASRQGGDYGYTF		:::::::::0:-12:5:12:-4:-1:19:22:-3:39:::	TLML_22_	RNA
138	CLONES_TRBTLML_22__4W_TCR-JV_cDNA_21_CACCTTAC_merged_170000.txt	230	35	0.000778435	TGTGCCAGCAGTTTCGGGGGGCGCCCCGACTATGGCTACACCTTC	EEEEEEEEENNNNNNNNNNNNNNNNNNNNNNNNNNNNNNNNEEEE	TRBV27*00(409.2)	TRBD1*00(55)	TRBJ1-2*00(205)		556|570|593|0|14||70.0	18|29|36|16|27||55.0	23|40|68|28|45||85.0												TGTGCCAGCAGTTTCGGGGGGCGCCCCGACTATGGCTACACCTTC	36								CASSFGGRPDYGYTF		:::::::::0:-3:14:16:-6:5:27:28:-3:45:::	TLML_22_	RNA
139	CLONES_TRBTLML_22__4W_TCR-JV_cDNA_21_CACCTTAC_merged_170000.txt	232	35	0.000778435	TGTGCCAGCAGTGAGCAGGGAAGAGACACTGAAGCTTTCTTT	EEEEEEEEEEEEEEEEEEEEEEEEEEEEEEEEEEEEEEEEEE	TRBV25-1*00(394.1)	TRBD1*00(25)	TRBJ1-1*00(213.7)		551|565|588|0|14||70.0	16|21|36|15|20||25.0	23|40|68|25|42||85.0												TGTGCCAGCAGTGAGCAGGGAAGAGACACTGAAGCTTTCTTT	36								CASSEQGRDTEAFF		:::::::::0:-3:14:15:-4:-3:20:25:-3:42:::	TLML_22_	RNA
140	CLONES_TRBTLML_22__4W_TCR-JV_cDNA_21_CACCTTAC_merged_170000.txt	235	34	0.000756194	TGTGCCAGCGCCAGTTGGGGCAAAGGAGATCTGAACACTGAAGCTTTCTTT	ENNNNNNNNNNNNNNNNNNNNNNNNNNNNNNNNNNNNNNNNNNNNNNNNNN	TRBV28*00(624.3)	TRBD1*00(25)	TRBJ1-1*00(240)		564|573|601|0|9||45.0	19|24|36|16|21||25.0	20|40|68|31|51||100.0												TGTGCCAGCGCCAGTTGGGGCAAAGGAGATCTGAACACTGAAGCTTTCTTT	36								CASASWGKGDLNTEAFF		:::::::::0:-8:9:16:-7:0:21:31:0:51:::	TLML_22_	RNA
141	CLONES_TRBTLML_22__4W_TCR-JV_cDNA_21_CACCTTAC_merged_170000.txt	236	34	0.000756194	TGTGCCAGCAGGTTAGGCGGGGGAGGGAGTAGAGAGACCCAGTACTTC	EEEEEEEEEEEEENNNNNNNNNNNNNNNNNNNNNNNNEEEEEEEEEEE	TRBV3-1*00(417.3)	TRBD2*00(35)	TRBJ2-5*00(214.4)		543|554|580|0|11||55.0	25|32|48|20|27||35.0	24|40|68|32|48||80.0												TGTGCCAGCAGGTTAGGCGGGGGAGGGAGTAGAGAGACCCAGTACTTC	36								CASRLGGGGSRETQYF		:::::::::0:-6:11:20:-9:0:27:32:-4:48:::	TLML_22_	RNA
142	CLONES_TRBTLML_22__4W_TCR-JV_cDNA_21_CACCTTAC_merged_170000.txt	237	34	0.000756194	TGCGCCAGCAGCTTGCAGGGGATGGGAGCCAAAAACATTCAGTACTTC	EEEEEEEEEEEEEEEEEEEEEEEEEEEEEEEEEEEEEEEEEEEEEEEE	TRBV5-1*00(445.5)	TRBD1*00(30)	TRBJ2-4*00(235.6)		554|569|590|0|15||75.0	16|22|36|15|21||30.0	20|42|70|26|48||110.0												TGCGCCAGCAGCTTGCAGGGGATGGGAGCCAAAAACATTCAGTACTTC	36								CASSLQGMGAKNIQYF		:::::::::0:-1:15:15:-4:-2:21:26:0:48:::	TLML_22_	RNA
143	CLONES_TRBTLML_22__4W_TCR-JV_cDNA_21_CACCTTAC_merged_170000.txt	240	34	0.000756194	TGTGCCAGCAGCCCGACGGGGGGCACAGATACGCAGTATTTT	EEEEEEEEEEEEEEEEEEEEEEEEEEEEEEEEEEEEEEEEEE	TRBV9*00(467.8)	TRBD1*00(25)	TRBJ2-3*00(216.7)		559|571|595|0|12||60.0	18|23|36|17|22||25.0	21|41|69|22|42||100.0												TGTGCCAGCAGCCCGACGGGGGGCACAGATACGCAGTATTTT	36								CASSPTGGTDTQYF		:::::::::0:-4:12:17:-6:-1:22:22:-1:42:::	TLML_22_	RNA
144	CLONES_TRBTLML_22__4W_TCR-JV_cDNA_21_CACCTTAC_merged_170000.txt	242	34	0.000756194	TGTGCCAGTAGTCCCGATTGGGGGAATCCGTACTTC	EEEEEEEEEEEEEEEEEEEEEEEEEEEEEEEEEEEE	TRBV19*00(421.9)	TRBD1*00(25)	TRBJ2-7*00(163.2)		559|571|596|0|12||60.0	18|23|36|19|24||25.0	32|39|67|29|36||35.0												TGTGCCAGTAGTCCCGATTGGGGGAATCCGTACTTC	36								CASSPDWGNPYF		:::::::::0:-5:12:19:-6:-1:24:29:-12:36:::	TLML_22_	RNA
145	CLONES_TRBTLML_22__4W_TCR-JV_cDNA_21_CACCTTAC_merged_170000.txt	247	32	0.000711712	TGTGCCAGTAGTATCAGGCGGGGACCCGATGGCACCGGGGAGCTGTTTTTT	EEEEEEEEEEEEEEEEEEEEEEEEEEEEEEEEEEEEEEEEEEEEEEEEEEE	TRBV19*00(357.7)	TRBD1*00(25),TRBD2*00(25)	TRBJ2-2*00(222.6)		559|573|596|0|14||70.0	12|17|36|20|25||25.0;16|21|48|20|25||25.0	24|43|71|32|51||95.0												TGTGCCAGTAGTATCAGGCGGGGACCCGATGGCACCGGGGAGCTGTTTTTT	36								CASSIRRGPDGTGELFF		:::::::::0:-3:14:20:0:-7:25:32:-4:51:::	TLML_22_	RNA
146	CLONES_TRBTLML_22__4W_TCR-JV_cDNA_21_CACCTTAC_merged_170000.txt	248	32	0.000711712	TGTGCCAGCAGCTTAGTAGGGACAGGAGACACCGGGGAGCTGTTTTTT	EEEEEEEEEEEEEEEEEEEEEEEEEEEEEEEEEEEEEEEEEEEEEEEE	TRBV7-2*00(428.9)	TRBD1*00(40)	TRBJ2-2*00(171.2)		580|596|617|0|16||80.0	12|20|36|18|26||40.0	23|43|71|28|48||100.0												TGTGCCAGCAGCTTAGTAGGGACAGGAGACACCGGGGAGCTGTTTTTT	36								CASSLVGTGDTGELFF		:::::::::0:-1:16:18:0:-4:26:28:-3:48:::	TLML_22_	RNA
147	CLONES_TRBTLML_22__4W_TCR-JV_cDNA_21_CACCTTAC_merged_170000.txt	249	32	0.000711712	TGTGCCAGCAGCTTTTCCGGGACAGGGGTCTCACCCCTCCACTTT	EENNNNNNNNNNNNNNNNNNNNNNNNNNNNNNNNEEEEEEEEEEE	TRBV5-6*00(503.6)	TRBD1*00(60)	TRBJ1-6*00(199.1)		550|564|586|0|14||70.0	10|22|36|16|28||60.0	30|45|73|30|45||75.0												TGTGCCAGCAGCTTTTCCGGGACAGGGGTCTCACCCCTCCACTTT	36								CASSFSGTGVSPLHF		:::::::::0:-2:14:16:2:-2:28:30:-10:45:::	TLML_22_	RNA
148	CLONES_TRBTLML_22__4W_TCR-JV_cDNA_21_CACCTTAC_merged_170000.txt	250	32	0.000711712	TGTGCCAGCAGCTGGCCGACAGGGAGCACCGGGGAGCTGTTTTTT	EEEEEEEEEEEEEEEEEEEEEEEEEEEEEEEEEEEEEEEEEEEEE	TRBV11-2*00(479.3)	TRBD1*00(35)	TRBJ2-2*00(230.8)		522|535|559|0|13||65.0	14|21|36|17|24||35.0	24|43|71|26|45||95.0												TGTGCCAGCAGCTGGCCGACAGGGAGCACCGGGGAGCTGTTTTTT	36								CASSWPTGSTGELFF		:::::::::0:-4:13:17:-2:-3:24:26:-4:45:::	TLML_22_	RNA
149	CLONES_TRBTLML_22__4W_TCR-JV_cDNA_21_CACCTTAC_merged_170000.txt	251	32	0.000711712	TGTGCCAGCAGCCGATGGAAGGACGCATCCTACGAGCAGTACTTC	EEEEEEEEEEEEEEEEEEEEEEEEEEEEEEEEEEEEEEEEEEEEE	TRBV7-2*00(403.5)		TRBJ2-7*00(225.8)		580|592|617|0|12||60.0		21|39|67|27|45||90.0												TGTGCCAGCAGCCGATGGAAGGACGCATCCTACGAGCAGTACTTC	36								CASSRWKDASYEQYF		:::::::::0:-5:12:::::27:-1:45:::	TLML_22_	RNA
150	CLONES_TRBTLML_22__4W_TCR-JV_cDNA_21_CACCTTAC_merged_170000.txt	252	32	0.000711712	TGTGCCAGCTCTCTCTTGAGCTCTGGAAACACCATATATTTT	EEEEEEEEEEEEEEEEEEEEEEEEEEEEEEEEEEEEEEEEEE	TRBV6-5*00(486.6)		TRBJ1-3*00(264)		519|528|556|0|9||45.0		17|42|70|17|42||125.0												TGTGCCAGCTCTCTCTTGAGCTCTGGAAACACCATATATTTT	36								CASSLLSSGNTIYF		:::::::::0:-8:9:::::17:3:42:::	TLML_22_	RNA
151	CLONES_TRBTLML_22__4W_TCR-JV_cDNA_21_CACCTTAC_merged_170000.txt	255	31	0.000689471	TGTGCCAGCAGGGGTCGGACAGGGGGCGTCTTGGGTCAGCCCCAGCATTTT	EEEEEEEEEEEEEEEEEEEEEEEEEEEEEEEEEEEEEEEEEEEEEEEEEEE	TRBV27*00(406.3)	TRBD1*00(60)	TRBJ1-5*00(219.5)		556|567|593|0|11||55.0	13|25|36|16|28||60.0	26|42|70|35|51||80.0												TGTGCCAGCAGGGGTCGGACAGGGGGCGTCTTGGGTCAGCCCCAGCATTTT	36								CASRGRTGGVLGQPQHF		:::::::::0:-6:11:16:-1:1:28:35:-6:51:::	TLML_22_	RNA
152	CLONES_TRBTLML_22__4W_TCR-JV_cDNA_21_CACCTTAC_merged_170000.txt	256	31	0.000689471	TGTGCCAGCAGTTTAATGGCGGGGGGGTATAGAGAGACCCAGTACTTC	EEEEEEEEEEEEEEEEEEEEEEEEEEEEEEEEEEEEEEEEEEEEEEEE	TRBV28*00(331.5)	TRBD2*00(29),TRBD1*00(25)	TRBJ2-5*00(219.2)		564|579|601|0|15||75.0	23|32|48|18|27|SA28G|29.0;18|23|36|20|25||25.0	24|40|68|32|48||80.0												TGTGCCAGCAGTTTAATGGCGGGGGGGTATAGAGAGACCCAGTACTTC	36								CASSLMAGGYRETQYF		:::::::::0:-2:15:18:-7:0:27:32:-4:48:::	TLML_22_	RNA
153	CLONES_TRBTLML_22__4W_TCR-JV_cDNA_21_CACCTTAC_merged_170000.txt	257	31	0.000689471	TGTGCCAGCAGCCAAGGATTTGGGACAGAGAATGAAAAACTGTTTTTT	EEEEEEEEEEEEEEEEEEEEEEEEEEEEEEEEEEEEEEEEEEEEEEEE	TRBV3-1*00(530.1)	TRBD1*00(35)	TRBJ1-4*00(211)		543|559|580|0|16||80.0	12|19|36|21|28||35.0	25|43|71|30|48||90.0												TGTGCCAGCAGCCAAGGATTTGGGACAGAGAATGAAAAACTGTTTTTT	36								CASSQGFGTENEKLFF		:::::::::0:-1:16:21:0:-5:28:30:-5:48:::	TLML_22_	RNA
154	CLONES_TRBTLML_22__4W_TCR-JV_cDNA_21_CACCTTAC_merged_170000.txt	258	31	0.000689471	TGCGCCAGCAGCTACGGACTAGCGGAAGAGACCCAGTACTTC	EEEEEEEEEEEEEEEEEEEEEEEEEEEEEEEEEEEEEEEEEE	TRBV5-1*00(306.8)	TRBD2*00(50)	TRBJ2-5*00(203.2)		554|567|590|0|13||65.0	17|27|48|15|25||50.0	23|40|68|25|42||85.0												TGCGCCAGCAGCTACGGACTAGCGGAAGAGACCCAGTACTTC	36								CASSYGLAEETQYF		:::::::::0:-3:13:15:-1:-5:25:25:-3:42:::	TLML_22_	RNA
155	CLONES_TRBTLML_22__4W_TCR-JV_cDNA_21_CACCTTAC_merged_170000.txt	259	31	0.000689471	TGCAGTGCTAGAGACCTGACAGGGCTAACTGAAGCTTTCTTT	EEEEEEEEEEEEEEEEEEEEEEEEEEEEEEEEEEEEEEEEEE	TRBV20-1*00(553.5)	TRBD1*00(35)	TRBJ1-1*00(211)		759|773|793|0|14||70.0	14|21|36|17|24||35.0	25|40|68|27|42||75.0												TGCAGTGCTAGAGACCTGACAGGGCTAACTGAAGCTTTCTTT	36								CSARDLTGLTEAFF		:::::::::0:0:14:17:-2:-3:24:27:-5:42:::	TLML_22_	RNA
156	CLONES_TRBTLML_22__4W_TCR-JV_cDNA_21_CACCTTAC_merged_170000.txt	261	30	0.00066723	TGTGCCAGCAGCTTCGACCTTAGCGGGGGGGCGAACAATGAGCAGTTCTTC	EEEEEEEEEEEEEEEEEEEEEEEEEEEEEEEEEEEEEEEEEEEEEEEEEEE	TRBV7-9*00(326)	TRBD2*00(44)	TRBJ2-1*00(221.6)		556|570|593|0|14||70.0	21|33|48|20|32|SA28G|44.0	25|42|70|34|51||85.0												TGTGCCAGCAGCTTCGACCTTAGCGGGGGGGCGAACAATGAGCAGTTCTTC	36								CASSFDLSGGANNEQFF		:::::::::0:-3:14:20:-5:1:32:34:-5:51:::	TLML_22_	RNA
157	CLONES_TRBTLML_22__4W_TCR-JV_cDNA_21_CACCTTAC_merged_170000.txt	262	30	0.00066723	TGCGCCAGCAGCCCCTTCGGTGCAGGGGATATCTCTGAAGCTTTCTTT	ENNNNNNNNNNNNNNNNNNNNNNNNNNNNNNNNNNNNNNNEEEEEEEE	TRBV4-1*00(389.7)	TRBD1*00(30)	TRBJ1-1*00(209.4)		537|550|574|0|13||65.0	16|22|36|22|28||30.0	26|40|68|34|48||70.0												TGCGCCAGCAGCCCCTTCGGTGCAGGGGATATCTCTGAAGCTTTCTTT	36								CASSPFGAGDISEAFF		:::::::::0:-4:13:22:-4:-2:28:34:-6:48:::	TLML_22_	RNA
158	CLONES_TRBTLML_22__4W_TCR-JV_cDNA_21_CACCTTAC_merged_170000.txt	266	30	0.00066723	TGTGCCAGCAGTGCGAGTACAGGGTGGCAAGAGACCCAGTACTTC	EEEEEEEEEEEEENNNNNNNNNNNNNNNNNNNNNNNNNJNNEEEE	TRBV3-1*00(410.5)	TRBD1*00(30)	TRBJ2-5*00(219.5)		543|554|580|0|11||55.0	15|21|36|18|24||30.0	22|40|68|27|45||90.0												TGTGCCAGCAGTGCGAGTACAGGGTGGCAAGAGACCCAGTACTTC	36								CASSASTGWQETQYF		:::::::::0:-6:11:18:-3:-3:24:27:-2:45:::	TLML_22_	RNA
159	CLONES_TRBTLML_22__4W_TCR-JV_cDNA_21_CACCTTAC_merged_170000.txt	268	30	0.00066723	TGCAGTGCTCGACAGGAGAGCTCCTACGAGCAGTACTTC	EEEEEEEEEEEEEEEEEEEEEEEEEEEEEEEEEEEEEEE	TRBV20-1*00(532)	TRBD1*00(30)	TRBJ2-7*00(235.1)		759|768|793|0|9||45.0	14|20|36|10|16||30.0	17|39|67|17|39||110.0												TGCAGTGCTCGACAGGAGAGCTCCTACGAGCAGTACTTC	36								CSARQESSYEQYF		:::::::::0:-5:9:10:-2:-4:16:17:3:39:::	TLML_22_	RNA
160	CLONES_TRBTLML_22__4W_TCR-JV_cDNA_21_CACCTTAC_merged_170000.txt	269	30	0.00066723	TGTGCCATCAGGGACTCAGGCTACGAGCAGTACTTC	EEEEEEEEEEEEEEEEEEEEEEEEEEEEEEEEEEEE	TRBV10-3*00(542.5)	TRBD2*00(25)	TRBJ2-7*00(200.2)		533|544|570|0|11||55.0	17|22|48|11|16||25.0	23|39|67|20|36||80.0												TGTGCCATCAGGGACTCAGGCTACGAGCAGTACTTC	36								CAIRDSGYEQYF		:::::::::0:-6:11:11:-1:-10:16:20:-3:36:::	TLML_22_	RNA
161	CLONES_TRBTLML_22__4W_TCR-JV_cDNA_21_CACCTTAC_merged_170000.txt	271	30	0.00066723	TGCAGCGCCTTCCGGGACACCGGGGAGCTGTTTTTT	EEEEEEEEEEEEEEEEEEEEEEEEEEEEEEEEEEEE	TRBV29-1*00(276.3)	TRBD1*00(25),TRBD2*00(25)	TRBJ2-2*00(238.4)		700|707|734|0|7||35.0	10|15|36|11|16||25.0;14|19|48|11|16||25.0	23|43|71|16|36||100.0												TGCAGCGCCTTCCGGGACACCGGGGAGCTGTTTTTT	36								CSAFRDTGELFF		:::::::::0:-7:7:11:2:-9:16:16:-3:36:::	TLML_22_	RNA
162	CLONES_TRBTLML_22__4W_TCR-JV_cDNA_21_CACCTTAC_merged_170000.txt	273	29	0.000644989	TGTGCCAGTAGTAAGCTGTACGGGGGCCCTGATAACTATGGCTACACCTTC	EEEEEEEEEEEEEEEEEEEEEEEEEEEEEEEEEEEEEEEEEEEEEEEEEEE	TRBV19*00(661.9)	TRBD2*00(35),TRBD1*00(30)	TRBJ1-2*00(219.6)		559|572|596|0|13||65.0	29|36|48|23|30||35.0;18|24|36|21|27||30.0	21|40|68|32|51||95.0												TGTGCCAGTAGTAAGCTGTACGGGGGCCCTGATAACTATGGCTACACCTTC	36								CASSKLYGGPDNYGYTF		:::::::::0:-4:13:23:-13:4:30:32:-1:51:::	TLML_22_	RNA
163	CLONES_TRBTLML_22__4W_TCR-JV_cDNA_21_CACCTTAC_merged_170000.txt	276	29	0.000644989	TGCAGTGCTAGAGGCATCCGGGATGGGATCATCTACGAGCAGTACTTC	EEEEEEEEEEEEEEEEEEEEEEEEENNNNNNNNNNNNNNNNNNNNEEE	TRBV20-1*00(502.9)	TRBD1*00(30),TRBD2*00(30)	TRBJ2-7*00(218.6)		759|772|793|0|13||65.0	10|16|36|17|23||30.0;14|20|48|17|23||30.0	23|39|67|32|48||80.0												TGCAGTGCTAGAGGCATCCGGGATGGGATCATCTACGAGCAGTACTTC	36								CSARGIRDGIIYEQYF		:::::::::0:-1:13:17:2:-8:23:32:-3:48:::	TLML_22_	RNA
164	CLONES_TRBTLML_22__4W_TCR-JV_cDNA_21_CACCTTAC_merged_170000.txt	277	29	0.000644989	TGTGCCAGCACCACGGTAGGGACATCGGGCGGGGAGCTGTTTTTT	EEEEEEEENNNNNNNNNNNNNNNNNNNNNNNNNNEEEEEEEEEEE	TRBV3-1*00(503.3)	TRBD1*00(30)	TRBJ2-2*00(220)		543|553|580|0|10||50.0	12|18|36|18|24||30.0	27|43|71|29|45||80.0												TGTGCCAGCACCACGGTAGGGACATCGGGCGGGGAGCTGTTTTTT	36								CASTTVGTSGGELFF		:::::::::0:-7:10:18:0:-6:24:29:-7:45:::	TLML_22_	RNA
165	CLONES_TRBTLML_22__4W_TCR-JV_cDNA_21_CACCTTAC_merged_170000.txt	278	29	0.000644989	TGCAGCGTACTTCCCGGGACAGCGAACACTGAAGCTTTCTTT	EEEEEEEEEEEEEEEEEEEEEEEEEEEEEEEEEEEEEEEEEE	TRBV29-1*00(553.9)	TRBD1*00(55)	TRBJ1-1*00(190)		700|708|734|0|8||40.0	8|19|36|11|22||55.0	21|40|68|23|42||95.0												TGCAGCGTACTTCCCGGGACAGCGAACACTGAAGCTTTCTTT	36								CSVLPGTANTEAFF		:::::::::0:-6:8:11:4:-5:22:23:-1:42:::	TLML_22_	RNA
166	CLONES_TRBTLML_22__4W_TCR-JV_cDNA_21_CACCTTAC_merged_170000.txt	279	29	0.000644989	TGTGCCAGCAGCCAGGGACCCAATTACGAGCAGTACTTC	EEEEEEEEEEEEEEEEEEEEEEEEEEEEEEEEEEEEEEE	TRBV7-6*00(519.4)	TRBD1*00(25),TRBD2*00(25)	TRBJ2-7*00(188.3)		576|588|613|0|12||60.0	12|17|36|14|19||25.0;16|21|48|14|19||25.0	24|39|67|24|39||75.0												TGTGCCAGCAGCCAGGGACCCAATTACGAGCAGTACTTC	36								CASSQGPNYEQYF		:::::::::0:-5:12:14:0:-7:19:24:-4:39:::	TLML_22_	RNA
167	CLONES_TRBTLML_22__4W_TCR-JV_cDNA_21_CACCTTAC_merged_170000.txt	283	28	0.000622748	TGTGCCACCAGCAGAGATCTGGCAGGGACTCCCTACGAGCAGTACTTC	EEEEEEEEEEEEEEEEEEEEEEEEEEEEEEEEEEEEEEEEEEEEEEEE	TRBV15*00(395.9)	TRBD2*00(30)	TRBJ2-7*00(193.1)		552|572|589|0|20||100.0	16|22|48|24|30||30.0	22|39|67|31|48||85.0												TGTGCCACCAGCAGAGATCTGGCAGGGACTCCCTACGAGCAGTACTTC	36								CATSRDLAGTPYEQYF		:::::::::0:3:20:24:0:-10:30:31:-2:48:::	TLML_22_	RNA
168	CLONES_TRBTLML_22__4W_TCR-JV_cDNA_21_CACCTTAC_merged_170000.txt	284	28	0.000622748	TGTGCCAGCAGCTTGACCGGGGAGGTTGGGTGGGAGACCCAGTACTTC	EEEEEEEEEEEEEEEEEEEEEEEEEEEEEEEEEEEEEEEEEEEEEEEE	TRBV5-4*00(305.5)	TRBD2*00(30)	TRBJ2-5*00(213.4)		549|564|585|0|15||75.0	25|31|48|19|25||30.0	25|40|68|33|48||75.0												TGTGCCAGCAGCTTGACCGGGGAGGTTGGGTGGGAGACCCAGTACTTC	36								CASSLTGEVGWETQYF		:::::::::0:-1:15:19:-9:-1:25:33:-5:48:::	TLML_22_	RNA
169	CLONES_TRBTLML_22__4W_TCR-JV_cDNA_21_CACCTTAC_merged_170000.txt	285	28	0.000622748	TGCGCCAGCAGCTTGTGGGGGGAAGAGGTACAAGAGACCCAGTACTTC	EEEEEEEEEENNNNNNNNNNNNNNNNNNNNNNNNNNNNNNNNEEEEEE	TRBV5-1*00(595)	TRBD1*00(25)	TRBJ2-5*00(186.1)		554|569|590|0|15||75.0	18|23|36|16|21||25.0	22|40|68|30|48||90.0												TGCGCCAGCAGCTTGTGGGGGGAAGAGGTACAAGAGACCCAGTACTTC	36								CASSLWGEEVQETQYF		:::::::::0:-1:15:16:-6:-1:21:30:-2:48:::	TLML_22_	RNA
170	CLONES_TRBTLML_22__4W_TCR-JV_cDNA_21_CACCTTAC_merged_170000.txt	286	28	0.000622748	TGTGCCAGCACCGGAGCCGCGACAATCTCCTACGAGCAGTACTTC	EEEEEEEENNNNNNNNNNNNNNNNNNNNNNNEEEEEEEEEEEEEE	TRBV28*00(621)		TRBJ2-7*00(189.6)		564|574|601|0|10||50.0		20|39|67|26|45||95.0												TGTGCCAGCACCGGAGCCGCGACAATCTCCTACGAGCAGTACTTC	36								CASTGAATISYEQYF		:::::::::0:-7:10:::::26:0:45:::	TLML_22_	RNA
171	CLONES_TRBTLML_22__4W_TCR-JV_cDNA_21_CACCTTAC_merged_170000.txt	287	28	0.000622748	TGTGCCAGCAGCCAAGATTTTAGGACAGTTGAAGCTTTCTTT	EEEEEEEEEEEEEEEEEEEEEEEEEEEEEEEEEEEEEEEEEE	TRBV3-1*00(369.4)	TRBD1*00(30)	TRBJ1-1*00(205)		543|561|580|0|18||90.0	13|19|36|22|28||30.0	27|40|68|29|42||65.0												TGTGCCAGCAGCCAAGATTTTAGGACAGTTGAAGCTTTCTTT	36								CASSQDFRTVEAFF		:::::::::0:1:18:22:-1:-5:28:29:-7:42:::	TLML_22_	RNA
172	CLONES_TRBTLML_22__4W_TCR-JV_cDNA_21_CACCTTAC_merged_170000.txt	290	28	0.000622748	TGTGCCAGCACCCAGCAGCGTGTAATGAGCAGTTCTTC	NNNNNNNNNNNNNNNNNNNNNNNNNEEEEEEEEEEEEE	TRBV21-1*00(530.6)		TRBJ2-1*00(211.4)		544|554|581|0|10||50.0		27|42|70|23|38||75.0												TGTGCCAGCACCCAGCAGCGTGTAATGAGCAGTTCTTC	36								CASTQQ_CNEQFF		:::::::::0:-7:10:::::23:-7:38:::	TLML_22_	RNA
173	CLONES_TRBTLML_22__4W_TCR-JV_cDNA_21_CACCTTAC_merged_170000.txt	292	27	0.000600507	TGCGCCAGCAGCCAAGAAGACCTAGGGGGTTATAGCAATCAGCCCCAGCATTTT	EEEEEEEEEENNNNNNNNNNNNNNNNNNNNNNNNNNNNNNNNNNNNNNEEEEEE	TRBV4-1*00(602.6)	TRBD1*00(30)	TRBJ1-5*00(240.4)		537|554|574|0|17||85.0	17|23|36|23|29||30.0	18|42|70|30|54||120.0												TGCGCCAGCAGCCAAGAAGACCTAGGGGGTTATAGCAATCAGCCCCAGCATTTT	36								CASSQEDLGGYSNQPQHF		:::::::::0:0:17:23:-5:-1:29:30:2:54:::	TLML_22_	RNA
174	CLONES_TRBTLML_22__4W_TCR-JV_cDNA_21_CACCTTAC_merged_170000.txt	294	27	0.000600507	TGTGCCAGCAGCTCAGGACAGGGGGTGAACACCGGGGAGCTGTTTTTT	EEEEEEEEEEEEEEEEEEEEEEEEEEEEEEEEEEEEEEEEEEEEEEEE	TRBV7-6*00(311.8),TRBV7-7*00(287.1)	TRBD1*00(50)	TRBJ2-2*00(244.3)		576|589|613|0|13||65.0;585|598|622|0|13||65.0	13|23|36|15|25||50.0	21|43|71|26|48||110.0												TGTGCCAGCAGCTCAGGACAGGGGGTGAACACCGGGGAGCTGTTTTTT	36								CASSSGQGVNTGELFF		:::::::::0:-4:13:15:-1:-1:25:26:-1:48:::	TLML_22_	RNA
175	CLONES_TRBTLML_22__4W_TCR-JV_cDNA_21_CACCTTAC_merged_170000.txt	295	27	0.000600507	TGTGCCAGCAGCCCCCAGGGGGCAGAGGGTATCTATGGCTACACCTTC	EEEENNNNNNNNNNNNNNNNNNNNNNNNEEEEEEEEEEEEEEEEEEEE	TRBV12-3*00(384.6),TRBV12-4*00(384.6)	TRBD1*00(40)	TRBJ1-2*00(213.6)		530|541|567|0|11||55.0;530|541|567|0|11||55.0	16|24|36|15|23||40.0	24|40|68|32|48||80.0												TGTGCCAGCAGCCCCCAGGGGGCAGAGGGTATCTATGGCTACACCTTC	36								CASSPQGAEGIYGYTF		:::::::::0:-6:11:15:-4:0:23:32:-4:48:::	TLML_22_	RNA
176	CLONES_TRBTLML_22__4W_TCR-JV_cDNA_21_CACCTTAC_merged_170000.txt	296	27	0.000600507	TGCGCCAGCAGCCGCCCCGGGACAGGCTACAATGAGCAGTTCTTC	EEEEEEEEEEEEEEEEEEEEEEEEEEEEEEEEEEEEEEEEEEEEE	TRBV4-1*00(471.3)	TRBD1*00(55)	TRBJ2-1*00(234.4)		537|550|574|0|13||65.0	9|20|36|15|26||55.0	23|42|70|26|45||95.0												TGCGCCAGCAGCCGCCCCGGGACAGGCTACAATGAGCAGTTCTTC	36								CASSRPGTGYNEQFF		:::::::::0:-4:13:15:3:-4:26:26:-3:45:::	TLML_22_	RNA
177	CLONES_TRBTLML_22__4W_TCR-JV_cDNA_21_CACCTTAC_merged_170000.txt	299	27	0.000600507	TGTGCCAGCAGCGTAGGGGACAGGGGCTACGAGCAGTACTTC	EEEEEEEEEEEEEEEEEEEEEEEEEEEEEEEEEEEEEEEEEE	TRBV9*00(789.4)	TRBD1*00(50)	TRBJ2-7*00(179.9)		559|575|595|0|16||80.0	12|22|36|16|26||50.0	23|39|67|26|42||80.0												TGTGCCAGCAGCGTAGGGGACAGGGGCTACGAGCAGTACTTC	36								CASSVGDRGYEQYF		:::::::::0:0:16:16:0:-2:26:26:-3:42:::	TLML_22_	RNA
178	CLONES_TRBTLML_22__4W_TCR-JV_cDNA_21_CACCTTAC_merged_170000.txt	300	27	0.000600507	TGTGCCTGGAGTGCCTCGTCTGGAAACACCATATATTTT	EEEEEEEEEEEEEEEEEEEEEEEEEEEEEEEEEEEEEEE	TRBV30*00(716.1)		TRBJ1-3*00(241.7)		787|800|821|0|13||65.0		21|42|70|18|39||105.0												TGTGCCTGGAGTGCCTCGTCTGGAAACACCATATATTTT	36								CAWSASSGNTIYF		:::::::::0:-1:13:::::18:-1:39:::	TLML_22_	RNA
179	CLONES_TRBTLML_22__4W_TCR-JV_cDNA_21_CACCTTAC_merged_170000.txt	302	26	0.000578266	TGTGCCAGCAGTCCCCGGATCGGGACAGTTTCGTACCAAGAGACCCAGTACTTC	NNNNNNNNNNNNNNNNNNNNNNNNNNNNNNNNNEEEEEEEEEEEEEEEEEEEEE	TRBV12-4*00(528.3),TRBV12-3*00(521.6)	TRBD1*00(40)	TRBJ2-5*00(249.3)		530|542|567|0|12||60.0;530|542|567|0|12||60.0	11|19|36|20|28||40.0	18|40|68|32|54||110.0												TGTGCCAGCAGTCCCCGGATCGGGACAGTTTCGTACCAAGAGACCCAGTACTTC	36								CASSPRIGTVSYQETQYF		:::::::::0:-5:12:20:1:-5:28:32:2:54:::	TLML_22_	RNA
180	CLONES_TRBTLML_22__4W_TCR-JV_cDNA_21_CACCTTAC_merged_170000.txt	303	26	0.000578266	TGTGCAAGTCGCTTTGTTAAAGGCAATGGACATCGCTATGGCTACACCTTC	EEEEEEEEEEEEEEEEEEEEEEEEEEEEEEEEEEEEEEEEEEEEEEEEEEE	TRBV12-2*00(368.2)	TRBD1*00(25)	TRBJ1-2*00(218.9)		526|540|563|0|14||70.0	13|18|36|27|32||25.0	24|40|68|35|51||80.0												TGTGCAAGTCGCTTTGTTAAAGGCAATGGACATCGCTATGGCTACACCTTC	36								CASRFVKGNGHRYGYTF		:::::::::0:-3:14:27:-1:-6:32:35:-4:51:::	TLML_22_	RNA
181	CLONES_TRBTLML_22__4W_TCR-JV_cDNA_21_CACCTTAC_merged_170000.txt	305	26	0.000578266	TGTGCTAGTGGTTTGGGCCACTACGGGACAGGGGAGCAGTACTTC	EEEEEEEEEEEEEEEEEEEEEEEEEEEEEEEEEEEEEEEEEEEEE	TRBV12-5*00(477.2)	TRBD1*00(50)	TRBJ2-7*00(183.1)		530|546|567|0|16||80.0	11|21|36|23|33||50.0	27|39|67|33|45||60.0												TGTGCTAGTGGTTTGGGCCACTACGGGACAGGGGAGCAGTACTTC	36								CASGLGHYGTGEQYF		:::::::::0:-1:16:23:1:-3:33:33:-7:45:::	TLML_22_	RNA
183	CLONES_TRBTLML_22__4W_TCR-JV_cDNA_21_CACCTTAC_merged_170000.txt	312	25	0.000556025	TGTGCCAGCAGCCGGAGTGGTGTCAGTGTCTCCTATGGCTACACCTTC	EEEEEEEEEEEEEEEEEEEEEEEEEEEEEEEEEEEEEEEEEEEEEEEE	TRBV7-2*00(475.2)		TRBJ1-2*00(205.7)		580|592|617|0|12||60.0		24|40|68|32|48||80.0												TGTGCCAGCAGCCGGAGTGGTGTCAGTGTCTCCTATGGCTACACCTTC	36								CASSRSGVSVSYGYTF		:::::::::0:-5:12:::::32:-4:48:::	TLML_22_	RNA
184	CLONES_TRBTLML_22__4W_TCR-JV_cDNA_21_CACCTTAC_merged_170000.txt	313	25	0.000556025	TGTGCCAGCAGTTACTCGGAGGGGGTTGACACTGAAGCTTTCTTT	EEEEEEEEEEEEEEEEEEEEEEEEEEEEEEEEEEEEEEEEEEEEE	TRBV6-5*00(419)	TRBD1*00(30)	TRBJ1-1*00(220.6)		519|537|556|0|18||90.0	17|23|36|19|25||30.0	23|40|68|28|45||85.0												TGTGCCAGCAGTTACTCGGAGGGGGTTGACACTGAAGCTTTCTTT	36								CASSYSEGVDTEAFF		:::::::::0:1:18:19:-5:-1:25:28:-3:45:::	TLML_22_	RNA
185	CLONES_TRBTLML_22__4W_TCR-JV_cDNA_21_CACCTTAC_merged_170000.txt	314	25	0.000556025	TGTGCCAGCAGAACACAGGGGGCGCATCCCTATGGCTACACCTTC	EEEEEEEEEEEEEEEEEEEEEEEEEEEEEEEEEEEEEEEEEEEEE	TRBV27*00(561.2)	TRBD1*00(55)	TRBJ1-2*00(166.1)		556|567|593|0|11||55.0	15|26|36|14|25||55.0	24|40|68|29|45||80.0												TGTGCCAGCAGAACACAGGGGGCGCATCCCTATGGCTACACCTTC	36								CASRTQGAHPYGYTF		:::::::::0:-6:11:14:-3:2:25:29:-4:45:::	TLML_22_	RNA
186	CLONES_TRBTLML_22__4W_TCR-JV_cDNA_21_CACCTTAC_merged_170000.txt	318	25	0.000556025	TGTGCCAGTAGCTTGAATACAGGGGGAGCTGAAGCTTTCTTT	EEEEEEEEEEEEEEEEEEEEEEEEEEEEEEEEEEEEEEEEEE	TRBV19*00(343.6)	TRBD1*00(40)	TRBJ1-1*00(210)		559|570|596|0|11||55.0	15|23|36|18|26||40.0	26|40|68|28|42||70.0												TGTGCCAGTAGCTTGAATACAGGGGGAGCTGAAGCTTTCTTT	36								CASSLNTGGAEAFF		:::::::::0:-6:11:18:-3:-1:26:28:-6:42:::	TLML_22_	RNA
187	CLONES_TRBTLML_22__4W_TCR-JV_cDNA_21_CACCTTAC_merged_170000.txt	319	25	0.000556025	TGTGCCAGCAGCCTGGACAGTGCCTTAACAACCCAGCATTTT	EEEEEEEEEEEEEEEEEEEEEEEEEEEEEEEEEEEEEEEEEE	TRBV7-9*00(339.3)	TRBD1*00(30)	TRBJ1-5*00(191.7)		556|568|593|0|12||60.0	13|19|36|14|20||30.0	31|42|70|31|42||55.0												TGTGCCAGCAGCCTGGACAGTGCCTTAACAACCCAGCATTTT	36								CASSLDSALTTQHF		:::::::::0:-5:12:14:-1:-5:20:31:-11:42:::	TLML_22_	RNA
188	CLONES_TRBTLML_22__4W_TCR-JV_cDNA_21_CACCTTAC_merged_170000.txt	321	24	0.000533784	TGTGCCAGCAGTCCGTTCGCACTAGCGGGGGTTAAAAGAGATACGCAGTATTTT	EEEEEEEEEEEEEEEEEEEEEEEEEEEEEEEEEEEEEEEEEEEEEEEEEEEEEE	TRBV27*00(363.9)	TRBD2*00(45)	TRBJ2-3*00(218.7)		556|568|593|0|12||60.0	19|28|48|20|29||45.0	25|41|69|38|54||80.0												TGTGCCAGCAGTCCGTTCGCACTAGCGGGGGTTAAAAGAGATACGCAGTATTTT	36								CASSPFALAGVKRDTQYF		:::::::::0:-5:12:20:-3:-4:29:38:-5:54:::	TLML_22_	RNA
189	CLONES_TRBTLML_22__4W_TCR-JV_cDNA_21_CACCTTAC_merged_170000.txt	323	24	0.000533784	TGTGCCAGCAGTTTAGATGGTACGGCGAACGAGCAGTACTTC	EEEEEEEEEEEEEEEEEEEEEEEEEEEEEEEEEEEEEEEEEE	TRBV12-3*00(477.2),TRBV12-4*00(477.2)		TRBJ2-7*00(210)		530|546|567|0|16||80.0;530|546|567|0|16||80.0		25|39|67|28|42||70.0												TGTGCCAGCAGTTTAGATGGTACGGCGAACGAGCAGTACTTC	36								CASSLDGTANEQYF		:::::::::0:-1:16:::::28:-5:42:::	TLML_22_	RNA
190	CLONES_TRBTLML_22__4W_TCR-JV_cDNA_21_CACCTTAC_merged_170000.txt	324	24	0.000533784	TGTGCCAGCAGGGGACTAGCGGGGACAGATACGCAGTATTTT	EEEEEEEEEEEEEEEEEEEEEEEEEEEEEEEEEEEEEEEEEE	TRBV28*00(387.4)	TRBD2*00(60)	TRBJ2-3*00(228.5)		564|575|601|0|11||55.0	16|28|48|11|23||60.0	23|41|69|24|42||90.0												TGTGCCAGCAGGGGACTAGCGGGGACAGATACGCAGTATTTT	36								CASRGLAGTDTQYF		:::::::::0:-6:11:11:0:-4:23:24:-3:42:::	TLML_22_	RNA
191	CLONES_TRBTLML_22__4W_TCR-JV_cDNA_21_CACCTTAC_merged_170000.txt	326	24	0.000533784	TGTGCCAGTAGTGGCTGGGATAATCAGCCCCAGCATTTT	EEEEEEEEEEEEEEEEEEEEEEEEEEEEEEEEEEEEEEE	TRBV19*00(537.4)		TRBJ1-5*00(228.7)		559|571|596|0|12||60.0		24|42|70|21|39||90.0												TGTGCCAGTAGTGGCTGGGATAATCAGCCCCAGCATTTT	36								CASSGWDNQPQHF		:::::::::0:-5:12:::::21:-4:39:::	TLML_22_	RNA
192	CLONES_TRBTLML_22__4W_TCR-JV_cDNA_21_CACCTTAC_merged_170000.txt	328	24	0.000533784	TGTGCCACCAATTGGGGGGATCAGCCCCAGCATTTT	NNNNNNNNNNNNNNNNNNNNNNNNNNNNNNEEEEEE	TRBV19*00(394.4)	TRBD1*00(25)	TRBJ1-5*00(210.6)		559|566|596|0|7||35.0	18|23|36|13|18||25.0	25|42|70|19|36||85.0												TGTGCCACCAATTGGGGGGATCAGCCCCAGCATTTT	36								CATNWGDQPQHF		:::::::::0:-10:7:13:-6:-1:18:19:-5:36:::	TLML_22_	RNA
193	CLONES_TRBTLML_22__4W_TCR-JV_cDNA_21_CACCTTAC_merged_170000.txt	329	23	0.000511543	TGTGCCAGTAGTGTCGATTGGAGGGGGAGCTCCTACAATGAGCAGTTCTTC	EEEEENNNNNNNNNNNNNNNNNNNENNNNNNNNNNNNNNNNNNNNNNNNNN	TRBV19*00(697)	TRBD2*00(30)	TRBJ2-1*00(249.3)		559|571|596|0|12||60.0	26|32|48|19|25||30.0	16|42|70|25|51||130.0												TGTGCCAGTAGTGTCGATTGGAGGGGGAGCTCCTACAATGAGCAGTTCTTC	36								CASSVDWRGSSYNEQFF		:::::::::0:-5:12:19:-10:0:25:25:4:51:::	TLML_22_	RNA
194	CLONES_TRBTLML_22__4W_TCR-JV_cDNA_21_CACCTTAC_merged_170000.txt	331	23	0.000511543	TGTGCCAGCAGTTTCGCCCACCGGGCCCGGGGCGAGCAGTACTTC	EEEEEEEEEEEEEEEEEEEEEEEEEEEEEEEEEEEEEEEEEEEEE	TRBV6-5*00(398.8)	TRBD1*00(30),TRBD2*00(30)	TRBJ2-7*00(196.5)		519|532|556|0|13||65.0	9|15|36|25|31||30.0;13|19|48|25|31||30.0	26|39|67|32|45||65.0												TGTGCCAGCAGTTTCGCCCACCGGGCCCGGGGCGAGCAGTACTTC	36								CASSFAHRARGEQYF		:::::::::0:-4:13:25:3:-9:31:32:-6:45:::	TLML_22_	RNA
195	CLONES_TRBTLML_22__4W_TCR-JV_cDNA_21_CACCTTAC_merged_170000.txt	332	23	0.000511543	TGTGCCAGCAGCCCCCCAGTTGGAGTCCAAGAGACCCAGTACTTC	EEEEEEEEEEEEEEEEEEEEEEEEEEEEEEEEEEEEEEEEEEEEE	TRBV3-1*00(422.5)		TRBJ2-5*00(235)		543|556|580|0|13||65.0		21|40|68|26|45||95.0												TGTGCCAGCAGCCCCCCAGTTGGAGTCCAAGAGACCCAGTACTTC	36								CASSPPVGVQETQYF		:::::::::0:-4:13:::::26:-1:45:::	TLML_22_	RNA
196	CLONES_TRBTLML_22__4W_TCR-JV_cDNA_21_CACCTTAC_merged_170000.txt	333	23	0.000511543	TGCAGTGCTAGCCATAGGGGGCGATGGACCGGGGAGCTGTTTTTT	NNNNNNNNNNNNNNNNNNNNNNNNNNNNNNNNEEEEEEEEEEEEE	TRBV20-1*00(529.4)	TRBD1*00(40)	TRBJ2-2*00(230)		759|770|793|0|11||55.0	17|25|36|15|23||40.0	25|43|71|27|45||90.0												TGCAGTGCTAGCCATAGGGGGCGATGGACCGGGGAGCTGTTTTTT	36								CSASHRGRWTGELFF		:::::::::0:-3:11:15:-5:1:23:27:-5:45:::	TLML_22_	RNA
197	CLONES_TRBTLML_22__4W_TCR-JV_cDNA_21_CACCTTAC_merged_170000.txt	334	23	0.000511543	TGTGCCAGCAGTTTCAAACGGGCCGCAAATGAGCAGTTCTTC	EEEEEEEEEEEEEEEEEEEEEEEEEEEEEEEEEEEEEEEEEE	TRBV28*00(346.1)	TRBD2*00(25)	TRBJ2-1*00(208.5)		564|578|601|0|14||70.0	29|34|48|19|24||25.0	27|42|70|27|42||75.0												TGTGCCAGCAGTTTCAAACGGGCCGCAAATGAGCAGTTCTTC	36								CASSFKRAANEQFF		:::::::::0:-3:14:19:-13:2:24:27:-7:42:::	TLML_22_	RNA
198	CLONES_TRBTLML_22__4W_TCR-JV_cDNA_21_CACCTTAC_merged_170000.txt	335	23	0.000511543	TGTGCAAGTCGCTCCCCCCTGGTAGGGGATGGCTACACCTTC	EEEEEEEEEEEEEEEEEEEEEEEEEEEEEEEEEEEEEEEEEE	TRBV12-2*00(308.2)	TRBD1*00(35)	TRBJ1-2*00(209.3)		526|539|563|0|13||65.0	1|8|36|14|21||35.0	26|40|68|28|42||70.0												TGTGCAAGTCGCTCCCCCCTGGTAGGGGATGGCTACACCTTC	36								CASRSPLVGDGYTF		:::::::::0:-4:13:14:11:-16:21:28:-6:42:::	TLML_22_	RNA
199	CLONES_TRBTLML_22__4W_TCR-JV_cDNA_21_CACCTTAC_merged_170000.txt	336	23	0.000511543	TGTGCCAGCAGCGTAGGGGCAGGCCCCCCGGTTTACTTC	EEEEEEEEEEEEEEEEEEEEEEEEEEEEEEEEEEEEEEE	TRBV9*00(494.7)	TRBD1*00(30)	TRBJ2-7*00(146.5)		559|575|595|0|16||80.0	0|6|36|22|28||30.0	33|39|67|33|39||30.0												TGTGCCAGCAGCGTAGGGGCAGGCCCCCCGGTTTACTTC	36								CASSVGAGPPVYF		:::::::::0:0:16:22:12:-18:28:33:-13:39:::	TLML_22_	RNA
200	CLONES_TRBTLML_22__4W_TCR-JV_cDNA_21_CACCTTAC_merged_170000.txt	337	23	0.000511543	TGTGCCAGCAGTTATCGGAACACTGAAGCTTTCTTT	EEEEEEEEEEEEEEEEEEEEEEEEEEEEEEEEEEEE	TRBV6-2*00(598),TRBV6-3*00(598)		TRBJ1-1*00(203)		516|530|553|0|14||70.0;516|530|553|0|14||70.0		21|40|68|17|36||95.0												TGTGCCAGCAGTTATCGGAACACTGAAGCTTTCTTT	36								CASSYRNTEAFF		:::::::::0:-3:14:::::17:-1:36:::	TLML_22_	RNA
201	CLONES_TRBTLML_22__4W_TCR-JV_cDNA_21_CACCTTAC_merged_170000.txt	338	22	0.000489302	TGTGCCAGCAGCTTCACCGGACTAGCGGGGGCCACAGATACGCAGTATTTT	EEEEEEEEEEEEEEEEEEEEEEEEEEEEEEEEEEEEEEEEEEEEEEEEEEE	TRBV7-6*00(637.9)	TRBD2*00(55)	TRBJ2-3*00(235)		576|590|613|0|14||70.0	17|28|48|18|29||55.0	22|41|69|32|51||95.0												TGTGCCAGCAGCTTCACCGGACTAGCGGGGGCCACAGATACGCAGTATTTT	36								CASSFTGLAGATDTQYF		:::::::::0:-3:14:18:-1:-4:29:32:-2:51:::	TLML_22_	RNA
202	CLONES_TRBTLML_22__4W_TCR-JV_cDNA_21_CACCTTAC_merged_170000.txt	340	22	0.000489302	TGTGCCAGTAGTCCCCCCCGGGACAGGAGAATGACGGGGAGCTGTTTTTT	EEEEEEEEEEEEEEEEEEEEEEEEEEEEEEEEEEEEEEEEEEEEEEEEEE	TRBV19*00(595)	TRBD1*00(55)	TRBJ2-2*00(194.5)		559|571|596|0|12||60.0	9|20|36|16|27||55.0	27|43|71|34|50||80.0												TGTGCCAGTAGTCCCCCCCGGGACAGGAGAATGACGGGGAGCTGTTTTTT	36								CASSPPRD_ENDGELFF		:::::::::0:-5:12:16:3:-4:27:34:-7:50:::	TLML_22_	RNA
203	CLONES_TRBTLML_22__4W_TCR-JV_cDNA_21_CACCTTAC_merged_170000.txt	342	22	0.000489302	TGTGCCAGCAGACTAGACGGCAGCAACTAATGAAAAACTGTTTTTT	EEEEEEEEEEEEEEEEEEEEEEEEEEEEEEEEEEEEEEEEEEEEEE	TRBV9*00(451.1)	TRBD2*00(25)	TRBJ1-4*00(260)		559|570|595|0|11||55.0	19|24|48|11|16||25.0	19|43|71|22|46||120.0												TGTGCCAGCAGACTAGACGGCAGCAACTAATGAAAAACTGTTTTTT	36								CASRLDGS_TNEKLFF		:::::::::0:-5:11:11:-3:-8:16:22:1:46:::	TLML_22_	RNA
204	CLONES_TRBTLML_22__4W_TCR-JV_cDNA_21_CACCTTAC_merged_170000.txt	344	22	0.000489302	TGTGCCAGCAGTTACAGGCGGACGGGGTCCTACGAGCAGTACTTC	EEEEEEEEEEEEEEEEEEEEEEEEEEEEEEEEEEEEEEEEEEEEE	TRBV6-5*00(513.2)		TRBJ2-7*00(224.3)		519|534|556|0|15||75.0		21|39|67|27|45||90.0												TGTGCCAGCAGTTACAGGCGGACGGGGTCCTACGAGCAGTACTTC	36								CASSYRRTGSYEQYF		:::::::::0:-2:15:::::27:-1:45:::	TLML_22_	RNA
205	CLONES_TRBTLML_22__4W_TCR-JV_cDNA_21_CACCTTAC_merged_170000.txt	349	22	0.000489302	TGCGCCAGCAGCCTAGCCCCCCACAATGAGCAGTTCTTC	EEEEEEEEEEEEEEEEEEEEEEEEEEEEEEEEEEEEEEE	TRBV4-1*00(426.6)	TRBD1*00(30)	TRBJ2-1*00(225)		537|550|574|0|13||65.0	0|6|36|15|21||30.0	25|42|70|22|39||85.0												TGCGCCAGCAGCCTAGCCCCCCACAATGAGCAGTTCTTC	36								CASSLAPHNEQFF		:::::::::0:-4:13:15:12:-18:21:22:-5:39:::	TLML_22_	RNA
206	CLONES_TRBTLML_22__4W_TCR-JV_cDNA_21_CACCTTAC_merged_170000.txt	350	22	0.000489302	TGCAGCGTGGAGACAGGTGCTAACTATGGCTACACCTTC	EEEEEEEEEEEEEEEEEEEEEEEEEEEEEEEEEEEEEEE	TRBV29-1*00(407.6)	TRBD1*00(30)	TRBJ1-2*00(217.2)		700|708|734|0|8||40.0	14|20|36|11|17||30.0	19|40|68|18|39||105.0												TGCAGCGTGGAGACAGGTGCTAACTATGGCTACACCTTC	36								CSVETGANYGYTF		:::::::::0:-6:8:11:-2:-4:17:18:1:39:::	TLML_22_	RNA
207	CLONES_TRBTLML_22__4W_TCR-JV_cDNA_21_CACCTTAC_merged_170000.txt	357	21	0.000467061	TGTGCCAGCAGCGTAGAGATTAGCGGGGGCAGGGAGACCCAGTACTTC	EEEEEEEEEEEEEEEEEEEEEEEEEEEEEEEEEEEEEEEEEEEEEEEE	TRBV9*00(471.3)	TRBD2*00(35),TRBD1*00(30)	TRBJ2-5*00(207)		559|575|595|0|16||80.0	21|28|48|20|27||35.0;18|24|36|24|30||30.0	25|40|68|33|48||75.0												TGTGCCAGCAGCGTAGAGATTAGCGGGGGCAGGGAGACCCAGTACTTC	36								CASSVEISGGRETQYF		:::::::::0:0:16:20:-5:-4:27:33:-5:48:::	TLML_22_	RNA
208	CLONES_TRBTLML_22__4W_TCR-JV_cDNA_21_CACCTTAC_merged_170000.txt	358	21	0.000467061	TGTGCCAGCACTCTGGAGGACAGTCCCTACAATGAGCAGTTCTTC	EEEEEEEEEEEEEEEEEEEEEEEEEEEEEEEEEEEEEEEEEEEEE	TRBV6-6*00(396.2)	TRBD1*00(30)	TRBJ2-1*00(240)		516|526|553|0|10||50.0	13|19|36|17|23||30.0	22|42|70|25|45||100.0												TGTGCCAGCACTCTGGAGGACAGTCCCTACAATGAGCAGTTCTTC	36								CASTLEDSPYNEQFF		:::::::::0:-7:10:17:-1:-5:23:25:-2:45:::	TLML_22_	RNA
209	CLONES_TRBTLML_22__4W_TCR-JV_cDNA_21_CACCTTAC_merged_170000.txt	359	21	0.000467061	TGTGCCAGCAGTTCCCTTCGGCAGGGGAATCAGCCCCAGCATTTT	EEEEEEEEEEEEEEEEEEEEEEEEEEEEEEEEEEEEEEEEEEEEE	TRBV12-3*00(313.7),TRBV12-4*00(313.7)	TRBD1*00(30)	TRBJ1-5*00(230)		530|543|567|0|13||65.0;530|543|567|0|13||65.0	16|22|36|21|27||30.0	24|42|70|27|45||90.0												TGTGCCAGCAGTTCCCTTCGGCAGGGGAATCAGCCCCAGCATTTT	36								CASSSLRQGNQPQHF		:::::::::0:-4:13:21:-4:-2:27:27:-4:45:::	TLML_22_	RNA
210	CLONES_TRBTLML_22__4W_TCR-JV_cDNA_21_CACCTTAC_merged_170000.txt	360	21	0.000467061	TGTGCCAGCAGCTTAGCGCGGGGACTAGCCCACGAGCAGTACTTC	EEEEEEEEEEEEEEEEEEEEEEEEEEEEEEEEEEEEEEEEEEEEE	TRBV7-9*00(358)	TRBD2*00(45)	TRBJ2-7*00(187.9)		556|575|593|0|19||95.0	16|25|48|20|29||45.0	25|39|67|31|45||70.0												TGTGCCAGCAGCTTAGCGCGGGGACTAGCCCACGAGCAGTACTTC	36								CASSLARGLAHEQYF		:::::::::0:2:19:20:0:-7:29:31:-5:45:::	TLML_22_	RNA
211	CLONES_TRBTLML_22__4W_TCR-JV_cDNA_21_CACCTTAC_merged_170000.txt	361	21	0.000467061	TGTGCCAGCAGCCCCGGTAGCGGGCCAGACAATGAGCAGTTCTTC	EEEEEEEEEEEEEEEEEEEEEEEEEEEEEEEEEEEEEEEEEEEEE	TRBV12-3*00(579.8),TRBV12-4*00(579.8)	TRBD2*00(35)	TRBJ2-1*00(170.9)		530|541|567|0|11||55.0;530|541|567|0|11||55.0	21|28|48|17|24||35.0	25|42|70|28|45||85.0												TGTGCCAGCAGCCCCGGTAGCGGGCCAGACAATGAGCAGTTCTTC	36								CASSPGSGPDNEQFF		:::::::::0:-6:11:17:-5:-4:24:28:-5:45:::	TLML_22_	RNA
212	CLONES_TRBTLML_22__4W_TCR-JV_cDNA_21_CACCTTAC_merged_170000.txt	362	21	0.000467061	TGTGCCAGCAGCGTCGGGACTAGCTCTTACAATGAGCAGTTCTTC	EEEEEEEEEEEEEEEEEEEEEEEEEEEEEEEEEEEEEEEEEEEEE	TRBV7-3*00(611.8)	TRBD2*00(35),TRBD1*00(30)	TRBJ2-1*00(224.8)		540|552|577|0|12||60.0	15|22|48|14|21||35.0;11|17|36|14|20||30.0	18|42|70|21|45|SC23T|104.0												TGTGCCAGCAGCGTCGGGACTAGCTCTTACAATGAGCAGTTCTTC	36								CASSVGTSSYNEQFF		:::::::::0:-5:12:14:1:-10:21:21:2:45:::	TLML_22_	RNA
213	CLONES_TRBTLML_22__4W_TCR-JV_cDNA_21_CACCTTAC_merged_170000.txt	367	21	0.000467061	TGTGCCAGCACCCTCCTTGGGGACGGTGAAGCTTTCTTT	EEEEEEEEEEEEEEEEEEEEEEEEEEEEEEEEEEEEEEE	TRBV6-5*00(436.9)	TRBD2*00(30)	TRBJ1-1*00(192.1)		519|529|556|0|10||50.0	0|6|48|10|16||30.0	27|40|68|26|39||65.0												TGTGCCAGCACCCTCCTTGGGGACGGTGAAGCTTTCTTT	36								CASTLLGDGEAFF		:::::::::0:-7:10:10:16:-26:16:26:-7:39:::	TLML_22_	RNA
214	CLONES_TRBTLML_22__4W_TCR-JV_cDNA_21_CACCTTAC_merged_170000.txt	368	21	0.000467061	TGTGCCAGCAGTCCAGGAACGTTTCAGCCCCAGCATTTT	EEEEEEEEEEEEEEEEEEEEEEEEEEEEEEEEEEEEEEE	TRBV28*00(634)		TRBJ1-5*00(220)		564|576|601|0|12||60.0		26|42|70|23|39||80.0												TGTGCCAGCAGTCCAGGAACGTTTCAGCCCCAGCATTTT	36								CASSPGTFQPQHF		:::::::::0:-5:12:::::23:-6:39:::	TLML_22_	RNA
215	CLONES_TRBTLML_22__4W_TCR-JV_cDNA_21_CACCTTAC_merged_170000.txt	369	21	0.000467061	TGTGCCAGCAGCGGACAGACCACAGATACGCAGTATTTT	EEEEEEEEEEEEEEEEEEEEEEEEEEEEEEEEEEEEEEE	TRBV2*00(329.3)	TRBD1*00(30)	TRBJ2-3*00(235)		518|529|555|0|11||55.0	13|19|36|12|18||30.0	22|41|69|20|39||95.0												TGTGCCAGCAGCGGACAGACCACAGATACGCAGTATTTT	36								CASSGQTTDTQYF		:::::::::0:-6:11:12:-1:-5:18:20:-2:39:::	TLML_22_	RNA
216	CLONES_TRBTLML_22__4W_TCR-JV_cDNA_21_CACCTTAC_merged_170000.txt	373	20	0.00044482	TGTGCCAGCAGCTTAGTGACACAGGGGCGAGGGGACTATGGCTACACCTTC	EEEEEEEEEEEEEEEEEEEEEEEEEEEEEEEEEEEEEEEEEEEEEEEEEEE	TRBV7-3*00(625.4)	TRBD1*00(35)	TRBJ1-2*00(191.6)		540|555|577|0|15||75.0	15|22|36|20|27||35.0	23|40|68|34|51||85.0												TGTGCCAGCAGCTTAGTGACACAGGGGCGAGGGGACTATGGCTACACCTTC	36								CASSLVTQGRGDYGYTF		:::::::::0:-2:15:20:-3:-2:27:34:-3:51:::	TLML_22_	RNA
217	CLONES_TRBTLML_22__4W_TCR-JV_cDNA_21_CACCTTAC_merged_170000.txt	374	20	0.00044482	TGTGCCAGCAGCGCAGCGGGGGGACCGAGGAGCACAGATACGCAGTATTTT	EEEEEEEEEEEEEEEEEEEEEEEEEEEEEEEEEEEEEEEEEEEEEEEEEEE	TRBV12-3*00(496.1),TRBV12-4*00(496.1)	TRBD2*00(30)	TRBJ2-3*00(245)		530|541|567|0|11||55.0;530|541|567|0|11||55.0	22|28|48|14|20||30.0	20|41|69|30|51||105.0												TGTGCCAGCAGCGCAGCGGGGGGACCGAGGAGCACAGATACGCAGTATTTT	36								CASSAAGGPRSTDTQYF		:::::::::0:-6:11:14:-6:-4:20:30:0:51:::	TLML_22_	RNA
218	CLONES_TRBTLML_22__4W_TCR-JV_cDNA_21_CACCTTAC_merged_170000.txt	375	20	0.00044482	TGTGCCAGCAGTTACTCAGGGGTGACGGCTAACTATGGCTACACCTTC	EEEEEEEEEEEEEEEEEEEEEEEEEEEEEEEEEEEEEEEEEEEEEEEE	TRBV6-5*00(360.6)	TRBD1*00(25)	TRBJ1-2*00(230)		519|536|556|0|17||85.0	17|22|36|17|22||25.0	19|40|68|27|48||105.0												TGTGCCAGCAGTTACTCAGGGGTGACGGCTAACTATGGCTACACCTTC	36								CASSYSGVTANYGYTF		:::::::::0:0:17:17:-5:-2:22:27:1:48:::	TLML_22_	RNA
219	CLONES_TRBTLML_22__4W_TCR-JV_cDNA_21_CACCTTAC_merged_170000.txt	376	20	0.00044482	TGTGCCAGCAGCTTGGTCGCTAGCGGGGGTGTAAACGAGCAGTACTTC	EEEEEEEEEEEEEEEEEEEEEEEEEEEEEEEEEEEEEEEEEEEEEEEE	TRBV7-3*00(234.7)	TRBD2*00(40)	TRBJ2-7*00(210)		540|554|577|0|14||70.0	20|28|48|19|27||40.0	25|39|67|34|48||70.0												TGTGCCAGCAGCTTGGTCGCTAGCGGGGGTGTAAACGAGCAGTACTTC	36								CASSLVASGGVNEQYF		:::::::::0:-3:14:19:-4:-4:27:34:-5:48:::	TLML_22_	RNA
220	CLONES_TRBTLML_22__4W_TCR-JV_cDNA_21_CACCTTAC_merged_170000.txt	377	20	0.00044482	TGCGCCAGCAGCCCCTCCCGCGATACCTAACAAGAGACCCAGTACTTC	EEEEEEEEEEEEEEEEEEEEEEEEEEEEEEEEEEEEEEEEEEEEEEEE	TRBV23-1*00(322.6)	TRBD2*00(45)	TRBJ2-5*00(209.5)		580|591|617|0|11||55.0	0|9|48|12|21||45.0	22|40|68|30|48||90.0												TGCGCCAGCAGCCCCTCCCGCGATACCTAACAAGAGACCCAGTACTTC	36								CASSPSRDT*QETQYF		:::::::::0:-6:11:12:16:-23:21:30:-2:48:::	TLML_22_	RNA
221	CLONES_TRBTLML_22__4W_TCR-JV_cDNA_21_CACCTTAC_merged_170000.txt	380	20	0.00044482	TGTGCCACCAGTGATTGGACAGTCGGGGCGGAGACCCAGTACTTC	EEEEEEEEEEEEEEEEEEEEEEEEEEEEEEEEEEEEEEEEEEEEE	TRBV24-1*00(318.7)	TRBD1*00(30)	TRBJ2-5*00(188.7)		559|575|597|0|16||80.0	13|19|36|16|22||30.0	25|40|68|30|45||75.0												TGTGCCACCAGTGATTGGACAGTCGGGGCGGAGACCCAGTACTTC	36								CATSDWTVGAETQYF		:::::::::0:-2:16:16:-1:-5:22:30:-5:45:::	TLML_22_	RNA
222	CLONES_TRBTLML_22__4W_TCR-JV_cDNA_21_CACCTTAC_merged_170000.txt	384	20	0.00044482	TGTGCCAGCAGCTTAGTCGCAGGGGGGACTGAAGCTTTCTTT	EEEEEEEEEEEEEEEEEEEEEEEEEEEEEEEEEEEEEEEEEE	TRBV11-2*00(439.7)	TRBD1*00(35)	TRBJ1-1*00(184.2)		522|538|559|0|16||80.0	16|23|36|19|26||35.0	25|40|68|27|42||75.0												TGTGCCAGCAGCTTAGTCGCAGGGGGGACTGAAGCTTTCTTT	36								CASSLVAGGTEAFF		:::::::::0:-1:16:19:-4:-1:26:27:-5:42:::	TLML_22_	RNA
223	CLONES_TRBTLML_22__4W_TCR-JV_cDNA_21_CACCTTAC_merged_170000.txt	385	20	0.00044482	TGTGCCAGCAGAATTCCGGGACAGAGGACTGAAGCTTTCTTT	EEEEEEEEEEEEEEEEEEEEEEEEEEEEEEEEEEEEEEEEEE	TRBV9*00(674.5)	TRBD1*00(45)	TRBJ1-1*00(195.4)		559|570|595|0|11||55.0	10|19|36|15|24||45.0	25|40|68|27|42||75.0												TGTGCCAGCAGAATTCCGGGACAGAGGACTGAAGCTTTCTTT	36								CASRIPGQRTEAFF		:::::::::0:-5:11:15:2:-5:24:27:-5:42:::	TLML_22_	RNA
224	CLONES_TRBTLML_22__4W_TCR-JV_cDNA_21_CACCTTAC_merged_170000.txt	386	20	0.00044482	TGTGCCAGCAGCCCAGAGGACCGCTACGAGCAGTACTTC	ENNNNNNNNNNNNNNNNNNNNNNNNNNNNNNNNNNNNEE	TRBV7-9*00(675.5)		TRBJ2-7*00(165)		556|568|593|0|12||60.0		23|39|67|23|39||80.0												TGTGCCAGCAGCCCAGAGGACCGCTACGAGCAGTACTTC	36								CASSPEDRYEQYF		:::::::::0:-5:12:::::23:-3:39:::	TLML_22_	RNA
225	CLONES_TRBTLML_22__4W_TCR-JV_cDNA_21_CACCTTAC_merged_170000.txt	390	20	0.00044482	TGTGCCAGCGGGTGGAACACTGAAGCTTTCTTT	EEEEEEEEEEEEEEEEEEEEEEEEEEEEEEEEE	TRBV3-1*00(577.3)		TRBJ1-1*00(214)		543|552|580|0|9||45.0		21|40|68|14|33||95.0												TGTGCCAGCGGGTGGAACACTGAAGCTTTCTTT	36								CASGWNTEAFF		:::::::::0:-8:9:::::14:-1:33:::	TLML_22_	RNA
226	CLONES_TRBTLML_22__4W_TCR-JV_cDNA_21_CACCTTAC_merged_170000.txt	391	19	0.000422579	TGTGCCAGCAGTTTTGATTGGTCCGGGGGGGCCTACAATGAGCAGTTCTTC	EEEEEEEEEEEEEEEEEEEEEEEEEEEEEEEEEEEEEEEEEEEEEEEEEEE	TRBV12-4*00(665.7),TRBV12-3*00(656)	TRBD1*00(25),TRBD2*00(25)	TRBJ2-1*00(203.2)		530|544|567|0|14||70.0;530|544|567|0|14||70.0	10|15|36|22|27||25.0;14|19|48|22|27||25.0	22|42|70|31|51||100.0												TGTGCCAGCAGTTTTGATTGGTCCGGGGGGGCCTACAATGAGCAGTTCTTC	36								CASSFDWSGGAYNEQFF		:::::::::0:-3:14:22:2:-9:27:31:-2:51:::	TLML_22_	RNA
227	CLONES_TRBTLML_22__4W_TCR-JV_cDNA_21_CACCTTAC_merged_170000.txt	392	19	0.000422579	TGTGCCAGCAGCTCCGAACTCGGCGTGGTGGCGAATGGCTACACCTTC	EEEEEEEEEEEEEEEEEEEEEEEEEEEEEEEEEEEEEEEEEEEEEEEE	TRBV7-3*00(447.6)		TRBJ1-2*00(197.5)		540|553|577|0|13||65.0		26|40|68|34|48||70.0												TGTGCCAGCAGCTCCGAACTCGGCGTGGTGGCGAATGGCTACACCTTC	36								CASSSELGVVANGYTF		:::::::::0:-4:13:::::34:-6:48:::	TLML_22_	RNA
228	CLONES_TRBTLML_22__4W_TCR-JV_cDNA_21_CACCTTAC_merged_170000.txt	394	19	0.000422579	TGTGCCAGTAGTATTACTGGGGCTGGGACCGGGGAGCTGTTTTTT	NNNNNNNNNNNNNNNNNNNNNNNNNNNNNNNNNNNNNNNNNNNNN	TRBV19*00(382.3)	TRBD1*00(25)	TRBJ2-2*00(217.5)		559|573|596|0|14||70.0	19|24|36|18|23||25.0	25|43|71|27|45||90.0												TGTGCCAGTAGTATTACTGGGGCTGGGACCGGGGAGCTGTTTTTT	45								CASSITGAGTGELFF		:::::::::0:-3:14:18:-7:0:23:27:-5:45:::	TLML_22_	RNA
229	CLONES_TRBTLML_22__4W_TCR-JV_cDNA_21_CACCTTAC_merged_170000.txt	395	19	0.000422579	TGTGCCAGCAGCTTAGTCGGGACAGATAATTCACCCCTCCACTTT	EEEEEEEEEEEEEEEEEEEEEEEEEEEEEEEEEEEEEEEEEEEEE	TRBV7-9*00(263.2)	TRBD1*00(40)	TRBJ1-6*00(226.1)		556|572|593|0|16||80.0	11|19|36|17|25||40.0	25|45|73|25|45||100.0												TGTGCCAGCAGCTTAGTCGGGACAGATAATTCACCCCTCCACTTT	36								CASSLVGTDNSPLHF		:::::::::0:-1:16:17:1:-5:25:25:-5:45:::	TLML_22_	RNA
230	CLONES_TRBTLML_22__4W_TCR-JV_cDNA_21_CACCTTAC_merged_170000.txt	396	19	0.000422579	TGTGCCAGCAGCCCCCCTGGCGGGACCTACAATGAGCAGTTCTTC	EEEEEEEEEEEEEEEEEEEEEEEEEEEEEEEEEEEEEEEEEEEEE	TRBV13*00(399.6)	TRBD1*00(35),TRBD2*00(30)	TRBJ2-1*00(240)		567|579|604|0|12||60.0	1|8|36|12|19||35.0;23|29|48|19|25||30.0	22|42|70|25|45||100.0												TGTGCCAGCAGCCCCCCTGGCGGGACCTACAATGAGCAGTTCTTC	36								CASSPPGGTYNEQFF		:::::::::0:-5:12:12:11:-16:19:25:-2:45:::	TLML_22_	RNA
231	CLONES_TRBTLML_22__4W_TCR-JV_cDNA_21_CACCTTAC_merged_170000.txt	397	19	0.000422579	TGTGCCAGCAGCCCCCGGAAGACTGTCTGGGATACGCAGTATTTT	EEEEEEEEEEEEEEEEEEEEEEEEEEEEEEEEEEEEEEEEEEEEE	TRBV7-9*00(325.5)	TRBD1*00(25),TRBD2*00(25)	TRBJ2-3*00(203.9)		556|568|593|0|12||60.0	5|10|36|22|27||25.0;13|18|48|13|18||25.0	26|41|69|30|45||75.0												TGTGCCAGCAGCCCCCGGAAGACTGTCTGGGATACGCAGTATTTT	36								CASSPRKTVWDTQYF		:::::::::0:-5:12:22:7:-14:27:30:-6:45:::	TLML_22_	RNA
232	CLONES_TRBTLML_22__4W_TCR-JV_cDNA_21_CACCTTAC_merged_170000.txt	398	19	0.000422579	TGTGCCAGCAGCAGACTAGCTTATAGCACAGATACGCAGTATTTT	EEEEEEEEEEEEEEEEEEEEEEEEEEEEEEEEEEEEEEEEEEEEE	TRBV7-3*00(566.9)	TRBD2*00(35)	TRBJ2-3*00(248.3)		540|552|577|0|12||60.0	18|25|48|13|20||35.0	19|41|69|23|45||110.0												TGTGCCAGCAGCAGACTAGCTTATAGCACAGATACGCAGTATTTT	36								CASSRLAYSTDTQYF		:::::::::0:-5:12:13:-2:-7:20:23:1:45:::	TLML_22_	RNA
233	CLONES_TRBTLML_22__4W_TCR-JV_cDNA_21_CACCTTAC_merged_170000.txt	400	19	0.000422579	TGTGCCAGCAGTTTACTGGGGAGGGGAAACATTCAGTACTTC	EEEEEEEEEEEEEEEEEEEEEEEEEEEEEEEEEEEEEEEEEE	TRBV6-5*00(508.3)	TRBD2*00(35)	TRBJ2-4*00(202.5)		519|532|556|0|13||65.0	25|32|48|18|25||35.0	26|42|70|26|42||80.0												TGTGCCAGCAGTTTACTGGGGAGGGGAAACATTCAGTACTTC	36								CASSLLGRGNIQYF		:::::::::0:-4:13:18:-9:0:25:26:-6:42:::	TLML_22_	RNA
234	CLONES_TRBTLML_22__4W_TCR-JV_cDNA_21_CACCTTAC_merged_170000.txt	401	19	0.000422579	TGTGCCAGCAGCTTCTACTGGGGAGGAGATACGCAGTATTTT	EEEEEEEEEEEEEEEEEEEEEEEEEEEEEEEEEEEEEEEEEE	TRBV7-6*00(283.6)	TRBD2*00(30)	TRBJ2-3*00(220)		576|590|613|0|14||70.0	25|31|48|20|26||30.0	25|41|69|26|42||80.0												TGTGCCAGCAGCTTCTACTGGGGAGGAGATACGCAGTATTTT	36								CASSFYWGGDTQYF		:::::::::0:-3:14:20:-9:-1:26:26:-5:42:::	TLML_22_	RNA
235	CLONES_TRBTLML_22__4W_TCR-JV_cDNA_21_CACCTTAC_merged_170000.txt	402	19	0.000422579	TGTGCCAGCAGCCTCGAGGGCCGCACAGATACGCAGTATTTT	EEEEEEEEEEEEEEEEEEEEEEEEEEEEEEEEEEEEEEEEEE	TRBV7-2*00(240.3)	TRBD2*00(35)	TRBJ2-3*00(240)		580|592|617|0|12||60.0	27|34|48|15|22||35.0	21|41|69|22|42||100.0												TGTGCCAGCAGCCTCGAGGGCCGCACAGATACGCAGTATTTT	36								CASSLEGRTDTQYF		:::::::::0:-5:12:15:-11:2:22:22:-1:42:::	TLML_22_	RNA
236	CLONES_TRBTLML_22__4W_TCR-JV_cDNA_21_CACCTTAC_merged_170000.txt	405	19	0.000422579	TGCAGCGTTGACGGGGGCGTCTACAATGAGCAGTTCTTC	EEEEEEEEEEEEEEEEEEEEEEEEEEEEEEEEEEEEEEE	TRBV29-1*00(304.6)	TRBD1*00(35)	TRBJ2-1*00(235)		700|711|734|0|11||55.0	18|25|36|12|19||35.0	23|42|70|20|39||95.0												TGCAGCGTTGACGGGGGCGTCTACAATGAGCAGTTCTTC	36								CSVDGGVYNEQFF		:::::::::0:-3:11:12:-6:1:19:20:-3:39:::	TLML_22_	RNA
237	CLONES_TRBTLML_22__4W_TCR-JV_cDNA_21_CACCTTAC_merged_170000.txt	407	19	0.000422579	TGTGCCTGGAGTACAACAGGGGGGATGGCTTTCTTT	EEEEEEEEEEEEEEEEEEEEEEEEEEEEEEEEEEEE	TRBV30*00(355.2)	TRBD1*00(40)	TRBJ1-1*00(185)		787|799|821|0|12||60.0	15|23|36|15|23||40.0	31|40|68|27|36||45.0												TGTGCCTGGAGTACAACAGGGGGGATGGCTTTCTTT	36								CAWSTTGGMAFF		:::::::::0:-2:12:15:-3:-1:23:27:-11:36:::	TLML_22_	RNA
238	CLONES_TRBTLML_22__4W_TCR-JV_cDNA_21_CACCTTAC_merged_170000.txt	408	19	0.000422579	TGTGCCAGCAGTTTCGGAACGGGGGAGCAGTACTTC	EEEEEEEEEEEEEEEEEEEEEEEEEEEEEEEEEEEE	TRBV27*00(404.5)		TRBJ2-7*00(200)		556|570|593|0|14||70.0		27|39|67|24|36||60.0												TGTGCCAGCAGTTTCGGAACGGGGGAGCAGTACTTC	36								CASSFGTGEQYF		:::::::::0:-3:14:::::24:-7:36:::	TLML_22_	RNA
239	CLONES_TRBTLML_22__4W_TCR-JV_cDNA_21_CACCTTAC_merged_170000.txt	410	18	0.000400338	TGTGCCATCAGTGAGTCGCTCCAAAGCCGGTCAACACTGAGGAACTATGGCTACACCTTC	EEEEEEEEEEEEEEEEEEEEEEEEEEEEEEEEEEEEEEEEEEEEEEEEEEEEEEEEEEEE	TRBV10-3*00(622.2)		TRBJ1-2*00(186.3)		533|551|570|0|18||90.0		22|40|68|42|60||90.0												TGTGCCATCAGTGAGTCGCTCCAAAGCCGGTCAACACTGAGGAACTATGGCTACACCTTC	36								CAISESLQSRSTLRNYGYTF		:::::::::0:1:18:::::42:-2:60:::	TLML_22_	RNA
240	CLONES_TRBTLML_22__4W_TCR-JV_cDNA_21_CACCTTAC_merged_170000.txt	411	18	0.000400338	TGCGCCAGCAGCTTGGCCCGGGGGGGGGAATCAGTTTCACCCCTCCACTTT	NNNNNNENNENNEENNNNNNNNNNNNNNNNNNNNNNNNNNNNNNNNNNNNN	TRBV5-1*00(436.7)	TRBD1*00(25)	TRBJ1-6*00(228.4)		554|572|590|0|18||90.0	18|23|36|19|24||25.0	29|45|73|35|51||80.0												TGCGCCAGCAGCTTGGCCCGGGGGGGGGAATCAGTTTCACCCCTCCACTTT	36								CASSLARGGESVSPLHF		:::::::::0:2:18:19:-6:-1:24:35:-9:51:::	TLML_22_	RNA
241	CLONES_TRBTLML_22__4W_TCR-JV_cDNA_21_CACCTTAC_merged_170000.txt	412	18	0.000400338	TGCGCCAGCAGCGACAGGGAAATGGGGGGCCTGACTGAAGCTTTCTTT	NNNNNNNNNNNNNNNNNNNNNNNNNNNNNNNNNNNNEEEEEEEEEEEE	TRBV5-1*00(459.4)	TRBD1*00(35)	TRBJ1-1*00(215)		554|566|590|0|12||60.0	14|21|36|12|19||35.0	25|40|68|33|48||75.0												TGCGCCAGCAGCGACAGGGAAATGGGGGGCCTGACTGAAGCTTTCTTT	36								CASSDREMGGLTEAFF		:::::::::0:-4:12:12:-2:-3:19:33:-5:48:::	TLML_22_	RNA
242	CLONES_TRBTLML_22__4W_TCR-JV_cDNA_21_CACCTTAC_merged_170000.txt	413	18	0.000400338	TGTGCCAGCAGCCCCTCCAGGGGGGATTTCAATGAGCAGTTCTTC	EEEEEEEEEEEEEEEEEEEEEEEEEEEEEEEEEEEEEEEEEEEEE	TRBV6-4*00(414.9)	TRBD1*00(35),TRBD2*00(30)	TRBJ2-1*00(199.8)		518|529|555|0|11||55.0	16|23|36|17|24||35.0;0|6|48|12|18||30.0	26|42|70|29|45||80.0												TGTGCCAGCAGCCCCTCCAGGGGGGATTTCAATGAGCAGTTCTTC	36								CASSPSRGDFNEQFF		:::::::::0:-6:11:17:-4:-1:24:29:-6:45:::	TLML_22_	RNA
243	CLONES_TRBTLML_22__4W_TCR-JV_cDNA_21_CACCTTAC_merged_170000.txt	414	18	0.000400338	TGTGCCAGCAGGCTGTCTTTTGGGGGCCAATACGAGCAGTACTTC	NNNNNNNNNNNNNNNENNNNNNNNNNNNNNNNNNNNNNNNNNJNK	TRBV27*00(475)	TRBD1*00(30)	TRBJ2-7*00(207)		556|567|593|0|11||55.0	18|24|36|21|27||30.0	24|39|67|30|45||75.0												TGTGCCAGCAGGCTGTCTTTTGGGGGCCAATACGAGCAGTACTTC	36								CASRLSFGGQYEQYF		:::::::::0:-6:11:21:-6:0:27:30:-4:45:::	TLML_22_	RNA
244	CLONES_TRBTLML_22__4W_TCR-JV_cDNA_21_CACCTTAC_merged_170000.txt	419	18	0.000400338	TGTGCCACCTCGACAGGAGATAGCAATCAGCCCCAGCATTTT	EEEEEEEEEEEEEEEEEEEEEEEEEEEEEEEEEEEEEEEEEE	TRBV10-3*00(600.9)	TRBD1*00(30)	TRBJ1-5*00(243)		533|540|570|0|7||35.0	14|20|36|11|17||30.0	19|42|70|19|42||115.0												TGTGCCACCTCGACAGGAGATAGCAATCAGCCCCAGCATTTT	36								CATSTGDSNQPQHF		:::::::::0:-10:7:11:-2:-4:17:19:1:42:::	TLML_22_	RNA
245	CLONES_TRBTLML_22__4W_TCR-JV_cDNA_21_CACCTTAC_merged_170000.txt	422	18	0.000400338	TGTGCCAGCAGCCTCCAACAGGAGGGGGAAGCTTTCTTT	EEEEEEEEEEEEEEEEEEEEEEEEEEEEEEEEEEEEEEE	TRBV4-2*00(614.2)	TRBD2*00(30)	TRBJ1-1*00(160.1)		537|550|574|0|13||65.0	26|32|48|20|26||30.0	28|40|68|27|39||60.0												TGTGCCAGCAGCCTCCAACAGGAGGGGGAAGCTTTCTTT	36								CASSLQQEGEAFF		:::::::::0:-4:13:20:-10:0:26:27:-8:39:::	TLML_22_	RNA
246	CLONES_TRBTLML_22__4W_TCR-JV_cDNA_21_CACCTTAC_merged_170000.txt	425	17	0.000378097	TGTGCCAGCAGCAAAGGGTTTGCGGGGGGGAGAAAACATTCAGTACTTC	EEEEEEEEEEEEEEEEEEEEEEEEEEEEEEEEEEEEEEEEEEEEEEEEE	TRBV21-1*00(552.3)	TRBD2*00(29),TRBD1*00(25)	TRBJ2-4*00(213.5)		544|560|581|0|16||80.0	23|32|48|21|30|SA28G|29.0;18|23|36|23|28||25.0	25|42|70|32|49||85.0												TGTGCCAGCAGCAAAGGGTTTGCGGGGGGGAGAAAACATTCAGTACTTC	36								CASSKGFA_GGENIQYF		:::::::::0:-1:16:21:-7:0:30:32:-5:49:::	TLML_22_	RNA
247	CLONES_TRBTLML_22__4W_TCR-JV_cDNA_21_CACCTTAC_merged_170000.txt	426	17	0.000378097	TGTGCCAGTAGTTTGGGACAACACTCTGGAAACACCATATATTTT	EEEEEEEEEEEEEEEEEEEEEEEEEEEEEEEEEEEEEEEEEEEEE	TRBV19*00(725.9)	TRBD1*00(30)	TRBJ1-3*00(199.6)		559|571|596|0|12||60.0	12|18|36|14|20||30.0	20|42|70|23|45||110.0												TGTGCCAGTAGTTTGGGACAACACTCTGGAAACACCATATATTTT	36								CASSLGQHSGNTIYF		:::::::::0:-5:12:14:0:-6:20:23:0:45:::	TLML_22_	RNA
248	CLONES_TRBTLML_22__4W_TCR-JV_cDNA_21_CACCTTAC_merged_170000.txt	427	17	0.000378097	TGTGCCAGCAGTCCGGGACAGGGGGAAGTCTACGAGCAGTACTTC	EEEEEEEEEEEEEEEEEEEEEEEEEEEEEEEEEEEEEEEEEEEEE	TRBV2*00(351.9)	TRBD1*00(65)	TRBJ2-7*00(213.6)		518|530|555|0|12||60.0	10|23|36|12|25||65.0	23|39|67|29|45||80.0												TGTGCCAGCAGTCCGGGACAGGGGGAAGTCTACGAGCAGTACTTC	36								CASSPGQGEVYEQYF		:::::::::0:-5:12:12:2:-1:25:29:-3:45:::	TLML_22_	RNA
249	CLONES_TRBTLML_22__4W_TCR-JV_cDNA_21_CACCTTAC_merged_170000.txt	428	17	0.000378097	TGTGCCAGCAGCCACGGGGCGGGGGGTCACAATGAGCAGTTCTTC	EEEEEEEEEEEEEEEEEEEEEEEEEEEEEEEEEEEEEEEEEEEEE	TRBV4-2*00(423.2)	TRBD1*00(30)	TRBJ2-1*00(210.9)		537|551|574|0|14||70.0	19|25|36|15|21||30.0	25|42|70|28|45||85.0												TGTGCCAGCAGCCACGGGGCGGGGGGTCACAATGAGCAGTTCTTC	36								CASSHGAGGHNEQFF		:::::::::0:-3:14:15:-7:1:21:28:-5:45:::	TLML_22_	RNA
250	CLONES_TRBTLML_22__4W_TCR-JV_cDNA_21_CACCTTAC_merged_170000.txt	432	17	0.000378097	TGTGCCAGCAGTATAGGGGGCGGAGCCTACGAGCAGTACTTC	EEEEEEEEEEEEEEEEEEEEEEEEEEEEEEEEEEEEEEEEEE	TRBV27*00(353)	TRBD1*00(40)	TRBJ2-7*00(224.7)		556|568|593|0|12||60.0	17|25|36|14|22||40.0	22|39|67|25|42||85.0												TGTGCCAGCAGTATAGGGGGCGGAGCCTACGAGCAGTACTTC	36								CASSIGGGAYEQYF		:::::::::0:-5:12:14:-5:1:22:25:-2:42:::	TLML_22_	RNA
251	CLONES_TRBTLML_22__4W_TCR-JV_cDNA_21_CACCTTAC_merged_170000.txt	433	17	0.000378097	TGTGCCAGCAGCCAAGGACACCCTCCCGGGGAGCTGTTTTTT	EEEEEEEEEEEEEEEEEEEEEEEEEEEEEEEEEEEEEEEEEE	TRBV3-1*00(351.9)	TRBD2*00(25)	TRBJ2-2*00(223)		543|559|580|0|16||80.0	0|5|48|20|25||25.0	26|43|71|25|42||85.0												TGTGCCAGCAGCCAAGGACACCCTCCCGGGGAGCTGTTTTTT	36								CASSQGHPPGELFF		:::::::::0:-1:16:20:16:-27:25:25:-6:42:::	TLML_22_	RNA
252	CLONES_TRBTLML_22__4W_TCR-JV_cDNA_21_CACCTTAC_merged_170000.txt	437	17	0.000378097	TGTGCCAGCGATGGGGAATCAGGGACTGAAGCTTTCTTT	EEEEEEEEEEEEEEEEEEEEEEEEEEEEEEEEEEEEEEE	TRBV2*00(430.9)	TRBD1*00(25)	TRBJ1-1*00(202.9)		518|527|555|0|9||45.0	16|21|36|19|24||25.0	25|40|68|24|39||75.0												TGTGCCAGCGATGGGGAATCAGGGACTGAAGCTTTCTTT	36								CASDGESGTEAFF		:::::::::0:-8:9:19:-4:-3:24:24:-5:39:::	TLML_22_	RNA
253	CLONES_TRBTLML_22__4W_TCR-JV_cDNA_21_CACCTTAC_merged_170000.txt	438	17	0.000378097	TGCGCCAGCAGCTGGACAGAGGGACAGACAGCTTTCTTT	NNNNNNNEEEEEENNNNNNNNNNNNNEEEEEEEEEEEEE	TRBV4-1*00(519.3)	TRBD1*00(35)	TRBJ1-1*00(190)		537|549|574|0|12||60.0	12|19|36|20|27||35.0	30|40|68|29|39||50.0												TGCGCCAGCAGCTGGACAGAGGGACAGACAGCTTTCTTT	36								CASSWTEGQTAFF		:::::::::0:-5:12:20:0:-5:27:29:-10:39:::	TLML_22_	RNA
254	CLONES_TRBTLML_22__4W_TCR-JV_cDNA_21_CACCTTAC_merged_170000.txt	443	16	0.000355856	TGTGCCAGCAGCTCGGTTAGGGCTAGCGGGGGGGCCGCAGATACGCAGTATTTT	EEEEEEEEEEEEEEEEEEEEEEEEEEEEEEEEEEEEEEEEEEEEEEEEEEEEEE	TRBV7-3*00(436.9)	TRBD2*00(54)	TRBJ2-3*00(210.1)		540|553|577|0|13||65.0	20|34|48|22|36|SA28G|54.0	24|41|69|37|54||85.0												TGTGCCAGCAGCTCGGTTAGGGCTAGCGGGGGGGCCGCAGATACGCAGTATTTT	36								CASSSVRASGGAADTQYF		:::::::::0:-4:13:22:-4:2:36:37:-4:54:::	TLML_22_	RNA
255	CLONES_TRBTLML_22__4W_TCR-JV_cDNA_21_CACCTTAC_merged_170000.txt	444	16	0.000355856	TGTGCCAGCAGCCAGATGGTAGCGGGGAACTCCTACAATGAGCAGTTCTTC	EEEEEEEEEEEEEEEEEEEEEEEEEEEEEEEEEEEEEEEEEEEEEEEEEEE	TRBV4-2*00(544.1)	TRBD2*00(30)	TRBJ2-1*00(219)		537|551|574|0|14||70.0	21|27|48|19|25||30.0	16|42|70|25|51|SG19A|114.0												TGTGCCAGCAGCCAGATGGTAGCGGGGAACTCCTACAATGAGCAGTTCTTC	36								CASSQMVAGNSYNEQFF		:::::::::0:-3:14:19:-5:-5:25:25:4:51:::	TLML_22_	RNA
256	CLONES_TRBTLML_22__4W_TCR-JV_cDNA_21_CACCTTAC_merged_170000.txt	447	16	0.000355856	TGTGCCAGCAGTGAAGAGGGGACAGGGGGGATCTATGGCTACACCTTC	EEEEEEEEEEEEEEEEEEEEEEEEEEEEEEEEEEEEEEEEEEEEEEEE	TRBV6-4*00(282.1)	TRBD1*00(55)	TRBJ1-2*00(218)		518|532|555|0|14||70.0	12|23|36|18|29||55.0	24|40|68|32|48||80.0												TGTGCCAGCAGTGAAGAGGGGACAGGGGGGATCTATGGCTACACCTTC	36								CASSEEGTGGIYGYTF		:::::::::0:-3:14:18:0:-1:29:32:-4:48:::	TLML_22_	RNA
257	CLONES_TRBTLML_22__4W_TCR-JV_cDNA_21_CACCTTAC_merged_170000.txt	448	16	0.000355856	TGTGCCAGCAGCTCGACAGGGGGCGAGTCCTACAATGAGCAGTTCTTC	EEEEEEEEEEEEEEEEEEEEEEEEEEEEEEEEEEEEEEEEEEEEEEEE	TRBV13*00(336.5)	TRBD1*00(55)	TRBJ2-1*00(242.1)		567|580|604|0|13||65.0	14|25|36|14|25||55.0	21|42|70|27|48||105.0												TGTGCCAGCAGCTCGACAGGGGGCGAGTCCTACAATGAGCAGTTCTTC	36								CASSSTGGESYNEQFF		:::::::::0:-4:13:14:-2:1:25:27:-1:48:::	TLML_22_	RNA
258	CLONES_TRBTLML_22__4W_TCR-JV_cDNA_21_CACCTTAC_merged_170000.txt	450	16	0.000355856	TGCGCCAGCAGCCAAGGGTTCTTGACAGGACAAGAGACCCAGTACTTC	EEEEEEEEEEEEEEEEEEEEEEEEEEEEEEEEEEEEEEEEEEEEEEEE	TRBV4-1*00(341.4)	TRBD1*00(30)	TRBJ2-5*00(230)		537|553|574|0|16||80.0	14|20|36|23|29||30.0	22|40|68|30|48||90.0												TGCGCCAGCAGCCAAGGGTTCTTGACAGGACAAGAGACCCAGTACTTC	36								CASSQGFLTGQETQYF		:::::::::0:-1:16:23:-2:-4:29:30:-2:48:::	TLML_22_	RNA
259	CLONES_TRBTLML_22__4W_TCR-JV_cDNA_21_CACCTTAC_merged_170000.txt	453	16	0.000355856	TGTGCCAGCAGCTTAGAGGGGGCGCCTGGTCAGCCCCAGCATTTT	EEEEEEEEEEEEEEEEEEEEEEEEEEEEEEEEEEEEEEEEEEEEE	TRBV7-9*00(584)	TRBD1*00(50)	TRBJ1-5*00(220)		556|572|593|0|16||80.0	17|27|36|16|26||50.0	26|42|70|29|45||80.0												TGTGCCAGCAGCTTAGAGGGGGCGCCTGGTCAGCCCCAGCATTTT	36								CASSLEGAPGQPQHF		:::::::::0:-1:16:16:-5:3:26:29:-6:45:::	TLML_22_	RNA
260	CLONES_TRBTLML_22__4W_TCR-JV_cDNA_21_CACCTTAC_merged_170000.txt	454	16	0.000355856	TGTGCCAGCAGCCTTAGGGAGGTCATTAATTCACCCCTCCACTTT	EEEEEEEEEEEEEEEEEEEEEEEEEEEEEEEEEEEEEEEEEEEEE	TRBV9*00(313.7)	TRBD2*00(30)	TRBJ1-6*00(235)		559|571|595|0|12||60.0	25|31|48|16|22||30.0	26|45|73|26|45||95.0												TGTGCCAGCAGCCTTAGGGAGGTCATTAATTCACCCCTCCACTTT	36								CASSLREVINSPLHF		:::::::::0:-4:12:16:-9:-1:22:26:-6:45:::	TLML_22_	RNA
261	CLONES_TRBTLML_22__4W_TCR-JV_cDNA_21_CACCTTAC_merged_170000.txt	455	16	0.000355856	TGTGCCAGCAGCCCCGGACAGATTAGCACAGATACGCAGTATTTT	EEEEEEEEEEEEEEEEEEEEEEEEEEEEEEEEEEEEEEEEEEEEE	TRBV11-2*00(357.3)	TRBD1*00(30)	TRBJ2-3*00(250)		522|534|559|0|12||60.0	13|19|36|15|21||30.0	19|41|69|23|45||110.0												TGTGCCAGCAGCCCCGGACAGATTAGCACAGATACGCAGTATTTT	36								CASSPGQISTDTQYF		:::::::::0:-5:12:15:-1:-5:21:23:1:45:::	TLML_22_	RNA
262	CLONES_TRBTLML_22__4W_TCR-JV_cDNA_21_CACCTTAC_merged_170000.txt	456	16	0.000355856	TGTGCCAGCAGCGGAGTGCAACAGGGGGATTCACCCCTCCACTTT	EEEEEEENNNNNNNNNNNNNNNEEEEEEEEEEEEEEEEEEEEEEE	TRBV3-1*00(573.3)	TRBD1*00(40)	TRBJ1-6*00(223)		543|555|580|0|12||60.0	15|23|36|20|28||40.0	28|45|73|28|45||85.0												TGTGCCAGCAGCGGAGTGCAACAGGGGGATTCACCCCTCCACTTT	36								CASSGVQQGDSPLHF		:::::::::0:-5:12:20:-3:-1:28:28:-8:45:::	TLML_22_	RNA
263	CLONES_TRBTLML_22__4W_TCR-JV_cDNA_21_CACCTTAC_merged_170000.txt	457	16	0.000355856	TGTGCCAGCAGCACCGAGGAGACAGGGGGAAATGGCTACACCTTC	EEEEEEEEEEEEEEEEEEEEEEEEEEEEEEEEEEEEEEEEEEEEE	TRBV7-6*00(308.2)	TRBD1*00(45)	TRBJ1-2*00(210)		576|588|613|0|12||60.0	14|23|36|20|29||45.0	26|40|68|31|45||70.0												TGTGCCAGCAGCACCGAGGAGACAGGGGGAAATGGCTACACCTTC	36								CASSTEETGGNGYTF		:::::::::0:-5:12:20:-2:-1:29:31:-6:45:::	TLML_22_	RNA
264	CLONES_TRBTLML_22__4W_TCR-JV_cDNA_21_CACCTTAC_merged_170000.txt	458	16	0.000355856	TGTGCCAGCAGCCCTCAGGGTTACGGAAACACCATATATTTT	EEEEEEEEEEEEEEEEEEEEEEEEEEEEEEEEEEEEEEEEEE	TRBV12-4*00(653.5),TRBV12-3*00(643.9)	TRBD1*00(25),TRBD2*00(25)	TRBJ1-3*00(218)		530|541|567|0|11||55.0;530|541|567|0|11||55.0	16|21|36|15|20||25.0;0|5|48|11|16||25.0	24|42|70|24|42||90.0												TGTGCCAGCAGCCCTCAGGGTTACGGAAACACCATATATTTT	36								CASSPQGYGNTIYF		:::::::::0:-6:11:15:-4:-3:20:24:-4:42:::	TLML_22_	RNA
265	CLONES_TRBTLML_22__4W_TCR-JV_cDNA_21_CACCTTAC_merged_170000.txt	459	16	0.000355856	TGCAGTGCTAGGGGCTTGAGGGAGGATTATGGCTACACCTTC	EEEEEEEEEEEEEEEEEEEEEEEEEEEEEEEEEEEEEEEEEE	TRBV20-1*00(915.2)	TRBD2*00(30)	TRBJ1-2*00(150.9)		759|770|793|0|11||55.0	25|31|48|19|25||30.0	25|40|68|27|42||75.0												TGCAGTGCTAGGGGCTTGAGGGAGGATTATGGCTACACCTTC	36								CSARGLREDYGYTF		:::::::::0:-3:11:19:-9:-1:25:27:-5:42:::	TLML_22_	RNA
266	CLONES_TRBTLML_22__4W_TCR-JV_cDNA_21_CACCTTAC_merged_170000.txt	463	16	0.000355856	TGTGCCAGCAGCTTCCGGATGAAAGAGACCCAGTACTTC	EEEEEEEEEEEEEEEEEEEEEEEEEEEEEEEEEEEEEEE	TRBV9*00(423.1)		TRBJ2-5*00(194)		559|571|595|0|12||60.0		23|40|68|22|39||85.0												TGTGCCAGCAGCTTCCGGATGAAAGAGACCCAGTACTTC	36								CASSFRMKETQYF		:::::::::0:-4:12:::::22:-3:39:::	TLML_22_	RNA
267	CLONES_TRBTLML_22__4W_TCR-JV_cDNA_21_CACCTTAC_merged_170000.txt	464	16	0.000355856	TGTGCCAGCAGAGGACAGGGGAACTATGGCTACACCTTC	EEEEEEEEEEEEEEEEEEEEEEEEEEEEEEEEEEEEEEE	TRBV6-1*00(395.1)	TRBD1*00(45)	TRBJ1-2*00(230)		516|527|553|0|11||55.0	13|22|36|12|21||45.0	22|40|68|21|39||90.0												TGTGCCAGCAGAGGACAGGGGAACTATGGCTACACCTTC	36								CASRGQGNYGYTF		:::::::::0:-6:11:12:-1:-2:21:21:-2:39:::	TLML_22_	RNA
268	CLONES_TRBTLML_22__4W_TCR-JV_cDNA_21_CACCTTAC_merged_170000.txt	466	16	0.000355856	TGCGCCAGCAGCTTTCAGGGGAACTATGGCTACACCTTC	EEEEEEEEEEEEEEEEEEEEEEEEEEEEEEEEEEEEEEE	TRBV5-1*00(644.9)	TRBD1*00(30)	TRBJ1-2*00(194.1)		554|568|590|0|14||70.0	16|22|36|15|21||30.0	22|40|68|21|39||90.0												TGCGCCAGCAGCTTTCAGGGGAACTATGGCTACACCTTC	36								CASSFQGNYGYTF		:::::::::0:-2:14:15:-4:-2:21:21:-2:39:::	TLML_22_	RNA
269	CLONES_TRBTLML_22__4W_TCR-JV_cDNA_21_CACCTTAC_merged_170000.txt	472	16	0.000355856	TGTGCCAGCAGTTACGCTGGAAGGAAACTGTTTTTT	EEEEEEEEEEEEEEEEEEEEEEEEEEEEEEEEEEEE	TRBV6-5*00(511.3)		TRBJ1-4*00(200)		519|534|556|0|15||75.0		31|43|71|24|36||60.0												TGTGCCAGCAGTTACGCTGGAAGGAAACTGTTTTTT	36								CASSYAGRKLFF		:::::::::0:-2:15:::::24:-11:36:::	TLML_22_	RNA
270	CLONES_TRBTLML_22__4W_TCR-JV_cDNA_21_CACCTTAC_merged_170000.txt	473	16	0.000355856	TGCAGCGTTGAGGCAGGGAACTATGGCTACACCTTC	EEEEEEEEEEEEEEEEEEEEEEEEEEEEEEEEEEEE	TRBV29-1*00(455.7)	TRBD1*00(25)	TRBJ1-2*00(227.9)		700|711|734|0|11||55.0	16|21|36|13|18||25.0	22|40|68|18|36||90.0												TGCAGCGTTGAGGCAGGGAACTATGGCTACACCTTC	36								CSVEAGNYGYTF		:::::::::0:-3:11:13:-4:-3:18:18:-2:36:::	TLML_22_	RNA
271	CLONES_TRBTLML_22__4W_TCR-JV_cDNA_21_CACCTTAC_merged_170000.txt	477	15	0.000333615	TGTGCCAGCAGTACCTCGGACGGGACCTACACGACTAATGAAAAACTGTTTTTT	EEEEEEEEEEEEEEEEEEEEEEEEEEEEEEEEEEEEEEEEEEEEEEEEEEEEEE	TRBV6-5*00(345.1)	TRBD1*00(30),TRBD2*00(30)	TRBJ1-4*00(245)		519|531|556|0|12||60.0	11|17|36|20|26||30.0;15|21|48|20|26||30.0	22|43|71|33|54||105.0												TGTGCCAGCAGTACCTCGGACGGGACCTACACGACTAATGAAAAACTGTTTTTT	36								CASSTSDGTYTTNEKLFF		:::::::::0:-5:12:20:1:-7:26:33:-2:54:::	TLML_22_	RNA
272	CLONES_TRBTLML_22__4W_TCR-JV_cDNA_21_CACCTTAC_merged_170000.txt	478	15	0.000333615	TGTGCCAGCAGCTTACCTTCCGGGACGGGAGGTACAGATACGCAGTATTTT	EEEEEEEEEEEEEEEEEEEEEEEEEEEEEEEEEEEEEEEEEEEEEEEEEEE	TRBV5-4*00(293.5)	TRBD1*00(35),TRBD2*00(35)	TRBJ2-3*00(226)		549|563|585|0|14||70.0	10|17|36|19|26||35.0;14|21|48|19|26||35.0	23|41|69|33|51||90.0												TGTGCCAGCAGCTTACCTTCCGGGACGGGAGGTACAGATACGCAGTATTTT	36								CASSLPSGTGGTDTQYF		:::::::::0:-2:14:19:2:-7:26:33:-3:51:::	TLML_22_	RNA
273	CLONES_TRBTLML_22__4W_TCR-JV_cDNA_21_CACCTTAC_merged_170000.txt	479	15	0.000333615	TGTGCCAGCAGCTTAGTATCGCCTATTAATAGGGGAGAGACCCAGTACTTC	EEEEEEEEEEEEEEEEEEEEEEEEEEEEEEEEEEEEEEEEEEEEEEEEEEE	TRBV11-2*00(329.6),TRBV11-3*00(299.9)	TRBD1*00(25)	TRBJ2-5*00(220)		522|538|559|0|16||80.0;521|537|558|0|16||80.0	17|22|36|30|35||25.0	24|40|68|35|51||80.0												TGTGCCAGCAGCTTAGTATCGCCTATTAATAGGGGAGAGACCCAGTACTTC	36								CASSLVSPINRGETQYF		:::::::::0:-1:16:30:-5:-2:35:35:-4:51:::	TLML_22_	RNA
274	CLONES_TRBTLML_22__4W_TCR-JV_cDNA_21_CACCTTAC_merged_170000.txt	482	15	0.000333615	TGTGCCACCAGTGACCCAGGGGTTGGTGATGAAAAACTGTTTTTT	EEEEEEEEEEEEEEEEEEEEEEEEEEEEEEEEEEEEEEEEEEEEE	TRBV24-1*00(511.3)	TRBD1*00(30)	TRBJ1-4*00(210)		559|573|597|0|14||70.0	16|22|36|16|22||30.0	26|43|71|28|45||85.0												TGTGCCACCAGTGACCCAGGGGTTGGTGATGAAAAACTGTTTTTT	36								CATSDPGVGDEKLFF		:::::::::0:-4:14:16:-4:-2:22:28:-6:45:::	TLML_22_	RNA
275	CLONES_TRBTLML_22__4W_TCR-JV_cDNA_21_CACCTTAC_merged_170000.txt	483	15	0.000333615	TGTGCCAGCAGTTTATCGGGACAGGGGTCAGGTACGCAGTATTTT	EEEEEEEEEEEEEEEEEEEEEEEEEEEEEEEEEEEEEEEEEEEEE	TRBV27*00(468.3)	TRBD1*00(45)	TRBJ2-3*00(209)		556|574|593|0|18||90.0	13|22|36|18|27||45.0	24|41|69|28|45|SA27G|69.0												TGTGCCAGCAGTTTATCGGGACAGGGGTCAGGTACGCAGTATTTT	36								CASSLSGQGSGTQYF		:::::::::0:1:18:18:-1:-2:27:28:-4:45:::	TLML_22_	RNA
276	CLONES_TRBTLML_22__4W_TCR-JV_cDNA_21_CACCTTAC_merged_170000.txt	484	15	0.000333615	TGTGCCAGCAGTCCCATTGGCTCACCCCCAGATACGCAGTATTTT	EEEEEEEEEEEEEEEEEEEEEEEEEEEEEEEEEEEEEEEEEEEEE	TRBV12-3*00(441.4),TRBV12-4*00(441.4)		TRBJ2-3*00(225)		530|542|567|0|12||60.0;530|542|567|0|12||60.0		24|41|69|28|45||85.0												TGTGCCAGCAGTCCCATTGGCTCACCCCCAGATACGCAGTATTTT	36								CASSPIGSPPDTQYF		:::::::::0:-5:12:::::28:-4:45:::	TLML_22_	RNA
277	CLONES_TRBTLML_22__4W_TCR-JV_cDNA_21_CACCTTAC_merged_170000.txt	485	15	0.000333615	TGTGCCAGCAGTGCCTTAAGGGAGGGTAATTCACCCCTCCACTTT	EEEEEEEEEEEEEEEEEEEEEEEEEEEEEEEEEEEEEEEEEEEEE	TRBV12-3*00(526.7),TRBV12-4*00(526.7)	TRBD2*00(35)	TRBJ1-6*00(184.3)		530|542|567|0|12||60.0;530|542|567|0|12||60.0	25|32|48|19|26||35.0	26|45|73|26|45||95.0												TGTGCCAGCAGTGCCTTAAGGGAGGGTAATTCACCCCTCCACTTT	36								CASSALREGNSPLHF		:::::::::0:-5:12:19:-9:0:26:26:-6:45:::	TLML_22_	RNA
278	CLONES_TRBTLML_22__4W_TCR-JV_cDNA_21_CACCTTAC_merged_170000.txt	486	15	0.000333615	TGTGCCAGCAGCTTAGATGCGGGGCCTAGAGAGACCCAGTACTTC	EEEEEEEEEEEEEEEEEEEEEEEEEEEEEEEEEEEEEEEEEEEEE	TRBV7-6*00(418.1),TRBV7-7*00(379.3)	TRBD1*00(25),TRBD2*00(25)	TRBJ2-5*00(217.1)		576|592|613|0|16||80.0;585|601|622|0|16||80.0	19|24|36|20|25||25.0;23|28|48|18|23||25.0	24|40|68|29|45||80.0												TGTGCCAGCAGCTTAGATGCGGGGCCTAGAGAGACCCAGTACTTC	36								CASSLDAGPRETQYF		:::::::::0:-1:16:20:-7:0:25:29:-4:45:::	TLML_22_	RNA
279	CLONES_TRBTLML_22__4W_TCR-JV_cDNA_21_CACCTTAC_merged_170000.txt	487	15	0.000333615	TGTGCCAGCAGCCAGACTAGCGCCAACACAGATACGCAGTATTTT	NNNNNNNNNNNNNNNNNNNNNNNNNNNEEEEEEEEEEEEEEEEEE	TRBV4-2*00(480)	TRBD2*00(40)	TRBJ2-3*00(205.9)		537|551|574|0|14||70.0	18|26|48|14|22||40.0	22|41|69|26|45||95.0												TGTGCCAGCAGCCAGACTAGCGCCAACACAGATACGCAGTATTTT	36								CASSQTSANTDTQYF		:::::::::0:-3:14:14:-2:-6:22:26:-2:45:::	TLML_22_	RNA
280	CLONES_TRBTLML_22__4W_TCR-JV_cDNA_21_CACCTTAC_merged_170000.txt	488	15	0.000333615	TGTGCCAGCAGCGCGATCTTATCGCGGGGAGATACGCAGTATTTT	EEEEEEEEEEEEEEEEEEEEEEEEEEEEEEEEEEEEEEEEEEEEE	TRBV7-3*00(501.5)	TRBD2*00(25)	TRBJ2-3*00(151)		540|552|577|0|12||60.0	23|28|48|23|28||25.0	25|41|69|29|45||80.0												TGTGCCAGCAGCGCGATCTTATCGCGGGGAGATACGCAGTATTTT	36								CASSAILSRGDTQYF		:::::::::0:-5:12:23:-7:-4:28:29:-5:45:::	TLML_22_	RNA
281	CLONES_TRBTLML_22__4W_TCR-JV_cDNA_21_CACCTTAC_merged_170000.txt	492	15	0.000333615	TGTGCCAGCAGTATCCTAGGGACAAGCACTGAAGCTTTCTTT	EEEEEEEEEEEEEEEEEEEEEEEEEEEEEEEEEEEEEEEEEE	TRBV6-5*00(278.8)	TRBD1*00(30)	TRBJ1-1*00(167.1)		519|531|556|0|12||60.0	12|18|36|18|24||30.0	24|40|68|26|42||80.0												TGTGCCAGCAGTATCCTAGGGACAAGCACTGAAGCTTTCTTT	36								CASSILGTSTEAFF		:::::::::0:-5:12:18:0:-6:24:26:-4:42:::	TLML_22_	RNA
282	CLONES_TRBTLML_22__4W_TCR-JV_cDNA_21_CACCTTAC_merged_170000.txt	493	15	0.000333615	TGTGCCAGCAGAATTGGACAGGGAAACAATGAGCAGTTCTTC	EEEEEEEEEEEEEEEEEEEEEEEEEEEEEEEEEEEEEEEEEE	TRBV6-5*00(345.6)	TRBD1*00(40)	TRBJ2-1*00(225)		519|530|556|0|11||55.0	13|21|36|15|23||40.0	25|42|70|25|42||85.0												TGTGCCAGCAGAATTGGACAGGGAAACAATGAGCAGTTCTTC	36								CASRIGQGNNEQFF		:::::::::0:-6:11:15:-1:-3:23:25:-5:42:::	TLML_22_	RNA
283	CLONES_TRBTLML_22__4W_TCR-JV_cDNA_21_CACCTTAC_merged_170000.txt	497	15	0.000333615	TGTGCCATCAGTGAAGACAGCAATCAGCCCCAGCATTTT	EEEEEEEEEEEEEEEEEEEEEEEEEEEEEEEEEEEEEEE	TRBV10-3*00(295.4)		TRBJ1-5*00(243.9)		533|547|570|0|14||70.0		21|42|70|18|39||105.0												TGTGCCATCAGTGAAGACAGCAATCAGCCCCAGCATTTT	36								CAISEDSNQPQHF		:::::::::0:-3:14:::::18:-1:39:::	TLML_22_	RNA
284	CLONES_TRBTLML_22__4W_TCR-JV_cDNA_21_CACCTTAC_merged_170000.txt	498	15	0.000333615	TGCAGCGTGGAAACAGGGAACAACTATGGCTACACCTTC	EEEEEEEEEEEEEEEEEEEEEEEEEEEEEEEEEEEEEEE	TRBV29-1*00(596.5)	TRBD1*00(30)	TRBJ1-2*00(192.9)		700|712|734|0|12|ST708G|44.0	15|21|36|12|18||30.0	22|40|68|21|39||90.0												TGCAGCGTGGAAACAGGGAACAACTATGGCTACACCTTC	36								CSVETGNNYGYTF		:::::::::0:-2:12:12:-3:-3:18:21:-2:39:::	TLML_22_	RNA
285	CLONES_TRBTLML_22__4W_TCR-JV_cDNA_21_CACCTTAC_merged_170000.txt	500	15	0.000333615	TGTGCCAGCAGCTTACCGAGCCCTGAAGCTTTCTTT	EEEEEEEEEEEEEEEEEEEEEEEEEEEEEEEEEEEE	TRBV7-9*00(522.9)		TRBJ1-1*00(174.5)		556|571|593|0|15||75.0		26|40|68|22|36||70.0												TGTGCCAGCAGCTTACCGAGCCCTGAAGCTTTCTTT	36								CASSLPSPEAFF		:::::::::0:-2:15:::::22:-6:36:::	TLML_22_	RNA
286	CLONES_TRBTLML_22__4W_TCR-JV_cDNA_21_CACCTTAC_merged_170000.txt	502	15	0.000333615	TGTGCCTGGGTAATGAACACTGAAGCTTTCTTT	NNNNNNNNNNNNNNNNNNNNNNNNNNNNNNEEE	TRBV30*00(660.7)		TRBJ1-1*00(195.3)		787|796|821|0|9||45.0		19|40|68|12|33||105.0												TGTGCCTGGGTAATGAACACTGAAGCTTTCTTT	36								CAWVMNTEAFF		:::::::::0:-5:9:::::12:1:33:::	TLML_22_	RNA
287	CLONES_TRBTLML_22__4W_TCR-JV_cDNA_21_CACCTTAC_merged_170000.txt	503	14	0.000311374	TGTGCCAGCAGTTACGGGGGTTACGGGGAGGGGAGACTGGATACGCAGTATTTT	EEEEEEEEEEEEEEEEEEEEEEEEEEEEEEEEEEEEEEEEEEEEEEEEEEEEEE	TRBV6-5*00(629)	TRBD2*00(35)	TRBJ2-3*00(102.5)		519|534|556|0|15||75.0	25|32|48|25|32||35.0	26|41|69|39|54||75.0												TGTGCCAGCAGTTACGGGGGTTACGGGGAGGGGAGACTGGATACGCAGTATTTT	36								CASSYGGYGEGRLDTQYF		:::::::::0:-2:15:25:-9:0:32:39:-6:54:::	TLML_22_	RNA
288	CLONES_TRBTLML_22__4W_TCR-JV_cDNA_21_CACCTTAC_merged_170000.txt	506	14	0.000311374	TGTGCCAGCAGCCATTTCAGACTAGCGACTACAATGAGCAGTTCTTC	EEEEEEEEEEEEEEEEEEEEEEEEEEEEEEEEEEEEEEEEEEEEEEE	TRBV7-2*00(395.7)	TRBD2*00(40)	TRBJ2-1*00(235)		580|592|617|0|12||60.0	18|26|48|19|27||40.0	23|42|70|28|47||95.0												TGTGCCAGCAGCCATTTCAGACTAGCGACTACAATGAGCAGTTCTTC	36								CASSHFRL_DYNEQFF		:::::::::0:-5:12:19:-2:-6:27:28:-3:47:::	TLML_22_	RNA
289	CLONES_TRBTLML_22__4W_TCR-JV_cDNA_21_CACCTTAC_merged_170000.txt	507	14	0.000311374	TGTGCCAGCAGCTCGGTCGCGGGCCACTCCGTCGAAGCTTTCTTT	EEEEEEEEEEEEEEEEEEEEEEEEEEEEEEEEEEEEEEEEEEEEE	TRBV5-4*00(618.4)	TRBD2*00(25)	TRBJ1-1*00(165.6)		549|562|585|0|13||65.0	23|28|48|18|23||25.0	28|40|68|33|45||60.0												TGTGCCAGCAGCTCGGTCGCGGGCCACTCCGTCGAAGCTTTCTTT	36								CASSSVAGHSVEAFF		:::::::::0:-3:13:18:-7:-4:23:33:-8:45:::	TLML_22_	RNA
290	CLONES_TRBTLML_22__4W_TCR-JV_cDNA_21_CACCTTAC_merged_170000.txt	509	14	0.000311374	TGCAGTGCTAGTGGGACCCCAAACTCCTACAATGAGCAGTTCTTC	EEEEEEEEEEEEEEEEEEEEEEEEEEEEEEEEEEEEEEEEEEEEE	TRBV20-1*00(604.2)	TRBD1*00(25),TRBD2*00(25)	TRBJ2-1*00(240.4)		759|770|793|0|11||55.0	12|17|36|12|17||25.0;16|21|48|12|17||25.0	20|42|70|23|45||110.0												TGCAGTGCTAGTGGGACCCCAAACTCCTACAATGAGCAGTTCTTC	36								CSASGTPNSYNEQFF		:::::::::0:-3:11:12:0:-7:17:23:0:45:::	TLML_22_	RNA
291	CLONES_TRBTLML_22__4W_TCR-JV_cDNA_21_CACCTTAC_merged_170000.txt	510	14	0.000311374	TGCAGTGCTAGCCCCCGGACAGGGTATAATTCACCCCTCCACTTT	EEEEEEEEEEEEEEEEEEEEEEEEEEEEEEEEEEEEEEEEEEEEE	TRBV20-1*00(271.9)	TRBD1*00(44)	TRBJ1-6*00(239.7)		759|770|793|0|11||55.0	9|21|36|12|24|SG12C|44.0	24|45|73|24|45||105.0												TGCAGTGCTAGCCCCCGGACAGGGTATAATTCACCCCTCCACTTT	36								CSASPRTGYNSPLHF		:::::::::0:-3:11:12:3:-3:24:24:-4:45:::	TLML_22_	RNA
292	CLONES_TRBTLML_22__4W_TCR-JV_cDNA_21_CACCTTAC_merged_170000.txt	511	14	0.000311374	TGCGCCAGCAGTCAATCGATCCAGGTCAAGAGACCCAGTACTTC	EEEEEEEEEEEEEEEEEEEEEEEEEEEEEEEEEEEEEEEEEEEE	TRBV23-1*00(516.3)		TRBJ2-5*00(177.5)		580|600|617|0|20||100.0		22|40|68|26|44||90.0												TGCGCCAGCAGTCAATCGATCCAGGTCAAGAGACCCAGTACTTC	36								CASSQSI_GQETQYF		:::::::::0:3:20:::::26:-2:44:::	TLML_22_	RNA
293	CLONES_TRBTLML_22__4W_TCR-JV_cDNA_21_CACCTTAC_merged_170000.txt	514	14	0.000311374	TGTGCCAGCAGCCCCGACAGGGCTCGTTCACCCCTCCACTTT	EEEEEEEEEEEEEEEEEEEEEEEEEEEEEEEEEEEEEEEEEE	TRBV5-4*00(602.8)	TRBD1*00(35)	TRBJ1-6*00(202.9)		549|561|585|0|12||60.0	14|21|36|15|22||35.0	29|45|73|26|42||80.0												TGTGCCAGCAGCCCCGACAGGGCTCGTTCACCCCTCCACTTT	36								CASSPDRARSPLHF		:::::::::0:-4:12:15:-2:-3:22:26:-9:42:::	TLML_22_	RNA
294	CLONES_TRBTLML_22__4W_TCR-JV_cDNA_21_CACCTTAC_merged_170000.txt	516	14	0.000311374	TGTGCCTCGGCTCCTTGGGACCAAGAGACCCAGTACTTC	EEEEEEEEEEEEEEEEEEEEEEEEEEEEEEEEEEEEEEE	TRBV9*00(480.3)		TRBJ2-5*00(254)		559|565|595|0|6||30.0		14|40|68|13|39|ST19G|114.0												TGTGCCTCGGCTCCTTGGGACCAAGAGACCCAGTACTTC	36								CASAPWDQETQYF		:::::::::0:-10:6:::::13:6:39:::	TLML_22_	RNA
295	CLONES_TRBTLML_22__4W_TCR-JV_cDNA_21_CACCTTAC_merged_170000.txt	517	14	0.000311374	TGTGCCTGGGCCGGGACAGGAAATTCACCCCTCCACTTT	EEEEEEEEEEEEEEEEEEEEEEEEEEEEEEEEEEEEEEE	TRBV30*00(572.9)	TRBD1*00(50)	TRBJ1-6*00(181.8)		787|796|821|0|9||45.0	10|20|36|10|20||50.0	27|45|73|21|39||90.0												TGTGCCTGGGCCGGGACAGGAAATTCACCCCTCCACTTT	36								CAWAGTGNSPLHF		:::::::::0:-5:9:10:2:-4:20:21:-7:39:::	TLML_22_	RNA
296	CLONES_TRBTLML_22__4W_TCR-JV_cDNA_21_CACCTTAC_merged_170000.txt	519	14	0.000311374	TGTGCCAGCTCACCAATGGGAAACACTGAAGCTTTCTTT	EEEEEEEEEEEEEEEEEEEEEEEEEEEEEEEEEEEEEEE	TRBV18*00(700.6)		TRBJ1-1*00(208.6)		702|717|739|0|15||75.0		22|40|68|21|39||90.0												TGTGCCAGCTCACCAATGGGAAACACTGAAGCTTTCTTT	36								CASSPMGNTEAFF		:::::::::0:-2:15:::::21:-2:39:::	TLML_22_	RNA
297	CLONES_TRBTLML_22__4W_TCR-JV_cDNA_21_CACCTTAC_merged_170000.txt	520	14	0.000311374	TGTGCCAGCAGCTTAGGCTCTGGAAACACCATATATTTT	EEEEEEEEEEEEEEEEEEEEEEEEEEEEEEEEEEEEEEE	TRBV7-3*00(319.3)		TRBJ1-3*00(212.2)		540|555|577|0|15||75.0		19|42|70|16|39||115.0												TGTGCCAGCAGCTTAGGCTCTGGAAACACCATATATTTT	36								CASSLGSGNTIYF		:::::::::0:-2:15:::::16:1:39:::	TLML_22_	RNA
298	CLONES_TRBTLML_22__4W_TCR-JV_cDNA_21_CACCTTAC_merged_170000.txt	522	14	0.000311374	TGCGCCAGCAGACCTGACAGCTCCTACGAGCAGTACTTC	EEEEEEENNNNNNNNNNNNNNNNNNNNEEEEEEEEEEEE	TRBV4-1*00(459.2)		TRBJ2-7*00(220.7)		537|548|574|0|11||55.0		18|39|67|18|39||105.0												TGCGCCAGCAGACCTGACAGCTCCTACGAGCAGTACTTC	36								CASRPDSSYEQYF		:::::::::0:-6:11:::::18:2:39:::	TLML_22_	RNA
299	CLONES_TRBTLML_22__4W_TCR-JV_cDNA_21_CACCTTAC_merged_170000.txt	528	13	0.000289133	TGTGCCAGCAGCTTAGGGATATTAACAGGGAGCGACGAGCAGTACTTC	EEEEEEEEEEEEEEEEEEEEEEEEEEEEEEEEEEEEEEEEEEEEEEEE	TRBV7-8*00(486.6)	TRBD1*00(34)	TRBJ2-7*00(185)		567|583|604|0|16||80.0	15|25|36|24|34|SG21A|34.0	25|39|67|34|48||70.0												TGTGCCAGCAGCTTAGGGATATTAACAGGGAGCGACGAGCAGTACTTC	36								CASSLGILTGSDEQYF		:::::::::0:-1:16:24:-3:1:34:34:-5:48:::	TLML_22_	RNA
300	CLONES_TRBTLML_22__4W_TCR-JV_cDNA_21_CACCTTAC_merged_170000.txt	529	13	0.000289133	TGTGCCAGCAGCGTCCTAGGGGGGGGAGTTTACAATGAGCAGTTCTTC	EEEEEEEEEEEEEEEEEEEEEEEEEEEEEEEEEEEEEEEEEEEEEEEE	TRBV9*00(399.8)	TRBD1*00(30)	TRBJ2-1*00(230)		559|573|595|0|14||70.0	17|23|36|17|23||30.0	24|42|70|30|48||90.0												TGTGCCAGCAGCGTCCTAGGGGGGGGAGTTTACAATGAGCAGTTCTTC	36								CASSVLGGGVYNEQFF		:::::::::0:-2:14:17:-5:-1:23:30:-4:48:::	TLML_22_	RNA
301	CLONES_TRBTLML_22__4W_TCR-JV_cDNA_21_CACCTTAC_merged_170000.txt	530	13	0.000289133	TGTGCCAGCAGCGGCCCCGGGACAGGGGGGGCAGATACGCAGTATTTT	EEEEEEEEEEEEEEEEEEEEEEEEEEEEEEEEEEEEEEEEEEEEEEEE	TRBV5-6*00(550.8)	TRBD1*00(70)	TRBJ2-3*00(208)		550|562|586|0|12||60.0	9|23|36|15|29||70.0	24|41|69|31|48||85.0												TGTGCCAGCAGCGGCCCCGGGACAGGGGGGGCAGATACGCAGTATTTT	36								CASSGPGTGGADTQYF		:::::::::0:-4:12:15:3:-1:29:31:-4:48:::	TLML_22_	RNA
302	CLONES_TRBTLML_22__4W_TCR-JV_cDNA_21_CACCTTAC_merged_170000.txt	531	13	0.000289133	TGTGCCAGCAGCGAGCGGGAAATTCTAGCCAAAAACATTCAGTACTTC	EEEEEEEEEEEEEEEEEEEEEEEEEEEEEEEEEEEEEEEEEEEEEEEE	TRBV5-4*00(274.2)	TRBD2*00(35)	TRBJ2-4*00(260)		549|561|585|0|12||60.0	22|29|48|13|20||35.0	18|42|70|24|48||120.0												TGTGCCAGCAGCGAGCGGGAAATTCTAGCCAAAAACATTCAGTACTTC	36								CASSEREILAKNIQYF		:::::::::0:-4:12:13:-6:-3:20:24:2:48:::	TLML_22_	RNA
303	CLONES_TRBTLML_22__4W_TCR-JV_cDNA_21_CACCTTAC_merged_170000.txt	534	13	0.000289133	TGCGCCAGCAGCTCGCCGGGACAGGGGGACACCGGGGAGCTGTTTTTT	EEEEEEEEEEEEEEEEEEEEEEEEEEEEEEEEEEEEEEEEEEEEEEEE	TRBV5-1*00(595.2)	TRBD1*00(65)	TRBJ2-2*00(226.5)		554|567|590|0|13||65.0	10|23|36|15|28||65.0	23|43|71|28|48||100.0												TGCGCCAGCAGCTCGCCGGGACAGGGGGACACCGGGGAGCTGTTTTTT	36								CASSSPGQGDTGELFF		:::::::::0:-3:13:15:2:-1:28:28:-3:48:::	TLML_22_	RNA
304	CLONES_TRBTLML_22__4W_TCR-JV_cDNA_21_CACCTTAC_merged_170000.txt	535	13	0.000289133	TGTGCCAGTAGTACCGGGACAATAGGCTCGGGACCCCAGCATTTT	EEEEEEEEEEEEEEEEEEEEEEEEEEEEEEEEEEEEEEEEEEEEE	TRBV19*00(438.1)	TRBD1*00(40),TRBD2*00(35)	TRBJ1-5*00(200)		559|572|596|0|13||65.0	10|18|36|13|21||40.0;14|21|48|13|20||35.0	30|42|70|33|45||60.0												TGTGCCAGTAGTACCGGGACAATAGGCTCGGGACCCCAGCATTTT	36								CASSTGTIGSGPQHF		:::::::::0:-4:13:13:2:-6:21:33:-10:45:::	TLML_22_	RNA
305	CLONES_TRBTLML_22__4W_TCR-JV_cDNA_21_CACCTTAC_merged_170000.txt	536	13	0.000289133	TGTGCCAGCAGTTTCGGGACTAATGGGGATGGTGAGCAGTTCTTC	EEEEEEEEEEEEEEEEEEEEEEEEEEEEEEEEEEEEEEEEEEEEE	TRBV6-4*00(432.7)	TRBD2*00(40)	TRBJ2-1*00(194.2)		518|530|555|0|12||60.0	15|23|48|14|22||40.0	29|42|70|32|45||65.0												TGTGCCAGCAGTTTCGGGACTAATGGGGATGGTGAGCAGTTCTTC	36								CASSFGTNGDGEQFF		:::::::::0:-5:12:14:1:-9:22:32:-9:45:::	TLML_22_	RNA
306	CLONES_TRBTLML_22__4W_TCR-JV_cDNA_21_CACCTTAC_merged_170000.txt	537	13	0.000289133	TGTGCCAGCAGTTTATTCGGGGGGGCCGTCCGGACCCAGTACTTC	EEEEEEEEEEEEEEEEEEEEEEEEEEEEEEEEEEEEEEEEEEEEE	TRBV27*00(393.8)	TRBD2*00(38)	TRBJ2-5*00(203.7)		556|572|593|0|16||80.0	24|38|48|17|31|SA28GSC34G|38.0	27|40|68|32|45||65.0												TGTGCCAGCAGTTTATTCGGGGGGGCCGTCCGGACCCAGTACTTC	36								CASSLFGGAVRTQYF		:::::::::0:-1:16:17:-8:6:31:32:-7:45:::	TLML_22_	RNA
307	CLONES_TRBTLML_22__4W_TCR-JV_cDNA_21_CACCTTAC_merged_170000.txt	538	13	0.000289133	TGTGCCAGCAGTTACGCTCTCGGCTCCAGCAATGAGCAGTTCTTC	EEEEENNNNNNNNNNNNNNNNNNNNNNNNNEEEEEEEEEEEEEEE	TRBV6-2*00(730.6),TRBV6-3*00(730.6)		TRBJ2-1*00(211.5)		516|531|553|0|15||75.0;516|531|553|0|15||75.0		19|42|70|22|45|ST24ASA25G|83.0												TGTGCCAGCAGTTACGCTCTCGGCTCCAGCAATGAGCAGTTCTTC	36								CASSYALGSSNEQFF		:::::::::0:-2:15:::::22:1:45:::	TLML_22_	RNA
308	CLONES_TRBTLML_22__4W_TCR-JV_cDNA_21_CACCTTAC_merged_170000.txt	539	13	0.000289133	TGTGCCAGCAGCCGAAGGGGGGGGGGAAACAATGAGCAGTTCTTC	EEEEEEEEEEEEEEEEEEEEEEEEEEEEEEEEEEEEEEEEEEEEE	TRBV5-4*00(443)	TRBD1*00(30)	TRBJ2-1*00(209.2)		549|561|585|0|12||60.0	17|23|36|15|21||30.0	25|42|70|28|45||85.0												TGTGCCAGCAGCCGAAGGGGGGGGGGAAACAATGAGCAGTTCTTC	36								CASSRRGGGNNEQFF		:::::::::0:-4:12:15:-5:-1:21:28:-5:45:::	TLML_22_	RNA
309	CLONES_TRBTLML_22__4W_TCR-JV_cDNA_21_CACCTTAC_merged_170000.txt	540	13	0.000289133	TGTGCCAGCAGCCACCTTAGCGGGGTGGAAGAGACCCAGTACTTC	EEEEEEEEEEEEEEEEEEEEEEEEEEEEEEEEEEEEEEEEEEEEE	TRBV28*00(340)	TRBD2*00(35)	TRBJ2-5*00(225)		564|575|601|0|11||55.0	21|28|48|17|24||35.0	23|40|68|28|45||85.0												TGTGCCAGCAGCCACCTTAGCGGGGTGGAAGAGACCCAGTACTTC	36								CASSHLSGVEETQYF		:::::::::0:-6:11:17:-5:-4:24:28:-3:45:::	TLML_22_	RNA
310	CLONES_TRBTLML_22__4W_TCR-JV_cDNA_21_CACCTTAC_merged_170000.txt	541	13	0.000289133	TGTGCCAGCAGAATCGGACAGGGGGGTTCCGGGGAGCTGTTTTTT	EEEEEEEEEEEEEEEEEEEEEEEEEEEEEEEEEEEEEEEEEEEEE	TRBV7-9*00(406.3)	TRBD1*00(50)	TRBJ2-2*00(180.8)		556|567|593|0|11||55.0	13|23|36|15|25||50.0	26|43|71|28|45||85.0												TGTGCCAGCAGAATCGGACAGGGGGGTTCCGGGGAGCTGTTTTTT	36								CASRIGQGGSGELFF		:::::::::0:-6:11:15:-1:-1:25:28:-6:45:::	TLML_22_	RNA
311	CLONES_TRBTLML_22__4W_TCR-JV_cDNA_21_CACCTTAC_merged_170000.txt	543	13	0.000289133	TGCGCCAGCAGCCCTTGGTCGCATAATAGGGAGACCCAGTACTTC	EEEEEEEEEEEEEEEEEEEEEEEEEEEEEEEEEEEEEEEEEEEEE	TRBV5-1*00(415.2)		TRBJ2-5*00(194.2)		554|566|590|0|12||60.0		25|40|68|30|45||75.0												TGCGCCAGCAGCCCTTGGTCGCATAATAGGGAGACCCAGTACTTC	36								CASSPWSHNRETQYF		:::::::::0:-4:12:::::30:-5:45:::	TLML_22_	RNA
312	CLONES_TRBTLML_22__4W_TCR-JV_cDNA_21_CACCTTAC_merged_170000.txt	544	13	0.000289133	TGCGCCAGCAGCCCCCCGGGACTGGTGACCTACGAGCAGTACTTC	EEEEEEEEEEEEEEEEEEEEEEEEEEEEEEEEEEEEEEEEEEEEE	TRBV5-1*00(461.2)	TRBD2*00(45),TRBD1*00(40)	TRBJ2-7*00(225)		554|566|590|0|12||60.0	13|22|48|14|23||45.0;9|17|36|14|22||40.0	22|39|67|28|45||85.0												TGCGCCAGCAGCCCCCCGGGACTGGTGACCTACGAGCAGTACTTC	36								CASSPPGLVTYEQYF		:::::::::0:-4:12:14:3:-10:23:28:-2:45:::	TLML_22_	RNA
313	CLONES_TRBTLML_22__4W_TCR-JV_cDNA_21_CACCTTAC_merged_170000.txt	545	13	0.000289133	TGCGCCAGCAGCCAAGATGCCAGGGGGCCCGAGACCCAGTACTTC	EEEEEEEEEEEEEEEEEEEEEEEEEEEEEEEEEEEEEEEEEEEEE	TRBV4-1*00(464.1)	TRBD1*00(40)	TRBJ2-5*00(189.1)		537|555|574|0|18||90.0	16|24|36|20|28||40.0	25|40|68|30|45||75.0												TGCGCCAGCAGCCAAGATGCCAGGGGGCCCGAGACCCAGTACTTC	36								CASSQDARGPETQYF		:::::::::0:1:18:20:-4:0:28:30:-5:45:::	TLML_22_	RNA
314	CLONES_TRBTLML_22__4W_TCR-JV_cDNA_21_CACCTTAC_merged_170000.txt	549	13	0.000289133	TGTGCCAGCAGCCTAGGGGGGACCAACTATGGCTACACCTTC	EEEEEEEEEEEEEEEEEEEEEEEEEEEEEEEEEEEEEEEEEE	TRBV5-4*00(708.4)	TRBD1*00(30)	TRBJ1-2*00(191.2)		549|561|585|0|12||60.0	17|23|36|14|20||30.0	22|40|68|24|42||90.0												TGTGCCAGCAGCCTAGGGGGGACCAACTATGGCTACACCTTC	36								CASSLGGTNYGYTF		:::::::::0:-4:12:14:-5:-1:20:24:-2:42:::	TLML_22_	RNA
315	CLONES_TRBTLML_22__4W_TCR-JV_cDNA_21_CACCTTAC_merged_170000.txt	550	13	0.000289133	TGTGCCAGCAGGAGGGACGGGAACACCGGGGAGCTGTTTTTT	EEEEEEEEEEEEEEEEEEEEEEEEEEEEEEEEEEEEEEEEEE	TRBV27*00(307.3)	TRBD1*00(25),TRBD2*00(25)	TRBJ2-2*00(250)		556|567|593|0|11||55.0	12|17|36|13|18||25.0;16|21|48|13|18||25.0	21|43|71|20|42||110.0												TGTGCCAGCAGGAGGGACGGGAACACCGGGGAGCTGTTTTTT	36								CASRRDGNTGELFF		:::::::::0:-6:11:13:0:-7:18:20:-1:42:::	TLML_22_	RNA
316	CLONES_TRBTLML_22__4W_TCR-JV_cDNA_21_CACCTTAC_merged_170000.txt	552	13	0.000289133	TGTGCCAGCAGCCCTAGCCAGGGGTGGTGGCTACACCTTC	EEEEEEEEEEEEEEEEEEEEEEEEEEEEEEEEEEEEEEEE	TRBV11-2*00(320.2)	TRBD1*00(30)	TRBJ1-2*00(205)		522|534|559|0|12||60.0	16|22|36|18|24||30.0	27|40|68|27|40||65.0												TGTGCCAGCAGCCCTAGCCAGGGGTGGTGGCTACACCTTC	36								CASSPSQ_GGGYTF		:::::::::0:-5:12:18:-4:-2:24:27:-7:40:::	TLML_22_	RNA
317	CLONES_TRBTLML_22__4W_TCR-JV_cDNA_21_CACCTTAC_merged_170000.txt	554	13	0.000289133	TGTGCCAGCAGCCCTGACAGTTCCTACGAGCAGTACTTC	EEEEEEEEEEEEEEEEEEEEEEEEEEEEEEEEEEEEEEE	TRBV7-9*00(538.6)	TRBD1*00(25)	TRBJ2-7*00(197.5)		556|568|593|0|12||60.0	14|19|36|15|20||25.0	21|39|67|21|39||90.0												TGTGCCAGCAGCCCTGACAGTTCCTACGAGCAGTACTTC	36								CASSPDSSYEQYF		:::::::::0:-5:12:15:-2:-5:20:21:-1:39:::	TLML_22_	RNA
318	CLONES_TRBTLML_22__4W_TCR-JV_cDNA_21_CACCTTAC_merged_170000.txt	557	13	0.000289133	TGCGCCAGCAGCTTCCAGGGGAACTACGAGCAGTACTTC	EEEEEEEEEEEEEEEEEEEEEEEEEEEEEEEEEEEEEEE	TRBV5-1*00(530.7)	TRBD1*00(30)	TRBJ2-7*00(162.3)		554|568|590|0|14||70.0	16|22|36|15|21||30.0	23|39|67|23|39||80.0												TGCGCCAGCAGCTTCCAGGGGAACTACGAGCAGTACTTC	36								CASSFQGNYEQYF		:::::::::0:-2:14:15:-4:-2:21:23:-3:39:::	TLML_22_	RNA
319	CLONES_TRBTLML_22__4W_TCR-JV_cDNA_21_CACCTTAC_merged_170000.txt	563	12	0.000266892	TGTGCCAGCAGCTCTATGACTAGCGGGGGGGGAGAGACCCAGTACTTC	EEEEEEEEEEEEEEEEEEEEEEEEEEEEEEEEEEEEEEEEEEEEEEEE	TRBV7-2*00(357.4)	TRBD2*00(54)	TRBJ2-5*00(206)		580|593|617|0|13||65.0	18|32|48|17|31|SA28G|54.0	24|40|68|32|48||80.0												TGTGCCAGCAGCTCTATGACTAGCGGGGGGGGAGAGACCCAGTACTTC	36								CASSSMTSGGGETQYF		:::::::::0:-4:13:17:-2:0:31:32:-4:48:::	TLML_22_	RNA
320	CLONES_TRBTLML_22__4W_TCR-JV_cDNA_21_CACCTTAC_merged_170000.txt	564	12	0.000266892	TGTGCCAGCAGCCCTCGGGTCGGGGGGGGCACAGATACGCAGTATTTT	EEEEEEEEEEEEEEEEEEEEEEEEEEEEEEEEEEEEEEEEEEEEEEEE	TRBV7-3*00(306.4)	TRBD1*00(28)	TRBJ2-3*00(240)		540|552|577|0|12||60.0	11|23|36|15|27|SA15TSA17G|28.0	21|41|69|28|48||100.0												TGTGCCAGCAGCCCTCGGGTCGGGGGGGGCACAGATACGCAGTATTTT	36								CASSPRVGGGTDTQYF		:::::::::0:-5:12:15:1:-1:27:28:-1:48:::	TLML_22_	RNA
321	CLONES_TRBTLML_22__4W_TCR-JV_cDNA_21_CACCTTAC_merged_170000.txt	565	12	0.000266892	TGTGCCAGCAGCGTTCTGCCCGGGAGTAGCACAGATACGCAGTATTTT	EEEEEEEEEEEEEEEEEEEEEEEEEEEEEEEEEEEEEEEEEEEEEEEE	TRBV9*00(536.8)	TRBD1*00(35),TRBD2*00(35)	TRBJ2-3*00(232.3)		559|573|595|0|14||70.0	9|16|36|18|25||35.0;13|20|48|18|25||35.0	19|41|69|26|48||110.0												TGTGCCAGCAGCGTTCTGCCCGGGAGTAGCACAGATACGCAGTATTTT	36								CASSVLPGSSTDTQYF		:::::::::0:-2:14:18:3:-8:25:26:1:48:::	TLML_22_	RNA
322	CLONES_TRBTLML_22__4W_TCR-JV_cDNA_21_CACCTTAC_merged_170000.txt	566	12	0.000266892	TGTGCCAGCAGCGCGGTAGGGGCGGGGAACACCGGGGAGCTGTTTTTT	EEEEEEEEEEEEEEEEEEEEEEEEEEEEEEEEEEEEEEEEEEEEEEEE	TRBV5-4*00(431.2)	TRBD1*00(30),TRBD2*00(29)	TRBJ2-2*00(240.9)		549|561|585|0|12||60.0	19|25|36|18|24||30.0;23|32|48|12|21|SG27T|29.0	21|43|71|26|48||110.0												TGTGCCAGCAGCGCGGTAGGGGCGGGGAACACCGGGGAGCTGTTTTTT	36								CASSAVGAGNTGELFF		:::::::::0:-4:12:18:-7:1:24:26:-1:48:::	TLML_22_	RNA
323	CLONES_TRBTLML_22__4W_TCR-JV_cDNA_21_CACCTTAC_merged_170000.txt	568	12	0.000266892	TGTGCCAGCAGCTTTGCCAGGGTGATCGGAACACTGAAGCTTTCTTT	EEEEEEEEEEEEEEEEEEEEEEEEEEEEEEEEEEEEEEEEEEEEEEE	TRBV7-6*00(322.8)	TRBD1*00(25)	TRBJ1-1*00(231.7)		576|590|613|0|14||70.0	16|21|36|17|22||25.0	21|40|68|28|47||95.0												TGTGCCAGCAGCTTTGCCAGGGTGATCGGAACACTGAAGCTTTCTTT	36								CASSFARV_RNTEAFF		:::::::::0:-3:14:17:-4:-3:22:28:-1:47:::	TLML_22_	RNA
324	CLONES_TRBTLML_22__4W_TCR-JV_cDNA_21_CACCTTAC_merged_170000.txt	569	12	0.000266892	TGTGCCACGGGGACAGGGGGAGCAACTAATGAAAAACTGTTTTTT	EEEEEEEEEEEEEEEEEEEEEEEEEEEEEEEEEEEEEEEEEEEEE	TRBV2*00(536.3)	TRBD1*00(55)	TRBJ1-4*00(222.1)		518|525|555|0|7||35.0	12|23|36|9|20||55.0	19|43|71|21|45||120.0												TGTGCCACGGGGACAGGGGGAGCAACTAATGAAAAACTGTTTTTT	36								CATGTGGATNEKLFF		:::::::::0:-10:7:9:0:-1:20:21:1:45:::	TLML_22_	RNA
325	CLONES_TRBTLML_22__4W_TCR-JV_cDNA_21_CACCTTAC_merged_170000.txt	570	12	0.000266892	TGTGCCAGCAGCCCAGGGGCTAGCTCCTACAATGAGCAGTTCTTC	EEEEEEEEEEEEEEEEEEEEEEEEEEEEEEEEEEEEEEEEEEEEE	TRBV7-2*00(341.9)	TRBD1*00(30)	TRBJ2-1*00(258.7)		580|592|617|0|12||60.0	16|22|36|13|19||30.0	18|42|70|21|45||120.0												TGTGCCAGCAGCCCAGGGGCTAGCTCCTACAATGAGCAGTTCTTC	36								CASSPGASSYNEQFF		:::::::::0:-5:12:13:-4:-2:19:21:2:45:::	TLML_22_	RNA
326	CLONES_TRBTLML_22__4W_TCR-JV_cDNA_21_CACCTTAC_merged_170000.txt	571	12	0.000266892	TGTGCCAGCAGCCCAATAGCGGGGGGGCAAGATACGCAGTATTTT	EEEEEEEEEEEEEEEEEEEEEEEEEEEEEEEEEEEEEEEEEEEEE	TRBV7-3*00(454.6)	TRBD2*00(44)	TRBJ2-3*00(208.8)		540|552|577|0|12||60.0	21|33|48|16|28|SA28G|44.0	25|41|69|29|45||80.0												TGTGCCAGCAGCCCAATAGCGGGGGGGCAAGATACGCAGTATTTT	36								CASSPIAGGQDTQYF		:::::::::0:-5:12:16:-5:1:28:29:-5:45:::	TLML_22_	RNA
327	CLONES_TRBTLML_22__4W_TCR-JV_cDNA_21_CACCTTAC_merged_170000.txt	572	12	0.000266892	TGTGCCAGCAGCCAAGTTGCCAGGGGCATCTACGAGCAGTACTTC	EEEEEEEEEEEEEEEEEEEEEEEEEEEEEEEEEEEEEEEEEEEEE	TRBV14*00(469.1)	TRBD1*00(30)	TRBJ2-7*00(220)		516|532|553|0|16||80.0	16|22|36|20|26||30.0	23|39|67|29|45||80.0												TGTGCCAGCAGCCAAGTTGCCAGGGGCATCTACGAGCAGTACTTC	36								CASSQVARGIYEQYF		:::::::::0:-1:16:20:-4:-2:26:29:-3:45:::	TLML_22_	RNA
328	CLONES_TRBTLML_22__4W_TCR-JV_cDNA_21_CACCTTAC_merged_170000.txt	574	12	0.000266892	TGTGCCAGTGGCACAGGGGACAGCAATCAGCCCCAGCATTTT	EEEEEEEEEEEEEEEEEEEEEEEEEEEEEEEEEEEEEEEEEE	TRBV3-1*00(323.2),TRBV3-2*00(297)	TRBD1*00(35)	TRBJ1-5*00(245)		543|551|580|0|8||40.0;543|551|580|0|8||40.0	15|22|36|12|19||35.0	21|42|70|21|42||105.0												TGTGCCAGTGGCACAGGGGACAGCAATCAGCCCCAGCATTTT	36								CASGTGDSNQPQHF		:::::::::0:-9:8:12:-3:-2:19:21:-1:42:::	TLML_22_	RNA
329	CLONES_TRBTLML_22__4W_TCR-JV_cDNA_21_CACCTTAC_merged_170000.txt	575	12	0.000266892	TGTGCCAGCACCCTCTCCCGCTCCTACAATGAGCAGTTCTTC	EEEEEEEEEEEEEEEEEEEEEEEEEEEEEEEEEEEEEEEEEE	TRBV6-2*00(544.3),TRBV6-3*00(544.3)	TRBD1*00(29),TRBD2*00(25)	TRBJ2-1*00(255)		516|526|553|0|10||50.0;516|526|553|0|10||50.0	3|12|36|10|19|SG7C|29.0;0|5|48|10|15||25.0	19|42|70|19|42||115.0												TGTGCCAGCACCCTCTCCCGCTCCTACAATGAGCAGTTCTTC	36								CASTLSRSYNEQFF		:::::::::0:-7:10:10:9:-12:19:19:1:42:::	TLML_22_	RNA
330	CLONES_TRBTLML_22__4W_TCR-JV_cDNA_21_CACCTTAC_merged_170000.txt	576	12	0.000266892	TGTGCCAGCAGTCATCGTGGACTGGATGAGACCCAGTACTTC	EEEEEEEEEEEEEEEEEEEEEEEEEEEEEEEEEEEEEEEEEE	TRBV4-2*00(548.5)	TRBD2*00(25)	TRBJ2-5*00(176.8)		537|548|574|0|11||55.0	17|22|48|18|23||25.0	25|40|68|27|42||75.0												TGTGCCAGCAGTCATCGTGGACTGGATGAGACCCAGTACTTC	36								CASSHRGLDETQYF		:::::::::0:-6:11:18:-1:-10:23:27:-5:42:::	TLML_22_	RNA
331	CLONES_TRBTLML_22__4W_TCR-JV_cDNA_21_CACCTTAC_merged_170000.txt	577	12	0.000266892	TGTGCCAGCAGCCCACGAGGGGGGCCTCACATTCAGTACTTC	EEEEEEEEEEEEEEEEEEEEEEEEEEEEEEEEEEEEEEEEEE	TRBV7-9*00(347.2)	TRBD1*00(30)	TRBJ2-4*00(210)		556|568|593|0|12||60.0	17|23|36|17|23||30.0	28|42|70|28|42||70.0												TGTGCCAGCAGCCCACGAGGGGGGCCTCACATTCAGTACTTC	36								CASSPRGGPHIQYF		:::::::::0:-5:12:17:-5:-1:23:28:-8:42:::	TLML_22_	RNA
332	CLONES_TRBTLML_22__4W_TCR-JV_cDNA_21_CACCTTAC_merged_170000.txt	578	12	0.000266892	TGTGCCAGCAACACGGGACTAGCGGCCTACGAGCAGTACTTC	EEEEEEEEEEEEEEEEEEEEEEEEEEEEEEEEEEEEEEEEEE	TRBV2*00(432.7)	TRBD2*00(60)	TRBJ2-7*00(181.7)		518|528|555|0|10||50.0	15|27|48|13|25||60.0	22|39|67|25|42||85.0												TGTGCCAGCAACACGGGACTAGCGGCCTACGAGCAGTACTTC	36								CASNTGLAAYEQYF		:::::::::0:-7:10:13:1:-5:25:25:-2:42:::	TLML_22_	RNA
333	CLONES_TRBTLML_22__4W_TCR-JV_cDNA_21_CACCTTAC_merged_170000.txt	579	12	0.000266892	TGCAGCGTCGCGGAAGGCGGGTCCCAAAACATTCAGTACTTC	EEEEEEEEEEEEEEEEEEEEEEEEEEEEEEEEEEEEEEEEEE	TRBV29-1*00(609.6)	TRBD1*00(25),TRBD2*00(25)	TRBJ2-4*00(192.6)		700|708|734|0|8||40.0	7|12|36|20|25||25.0;11|16|48|20|25||25.0	25|42|70|25|42||85.0												TGCAGCGTCGCGGAAGGCGGGTCCCAAAACATTCAGTACTTC	36								CSVAEGGSQNIQYF		:::::::::0:-6:8:20:5:-12:25:25:-5:42:::	TLML_22_	RNA
334	CLONES_TRBTLML_22__4W_TCR-JV_cDNA_21_CACCTTAC_merged_170000.txt	587	12	0.000266892	TGTGCCTGGAGCGGGACAGGGAATTCACCCCTCCACTTT	EEEEEEEEEEEEEEEEEEEEEEEEEEEEEEEEEEEEEEE	TRBV30*00(480.3)	TRBD1*00(50)	TRBJ1-6*00(227.3)		787|798|821|0|11||55.0	11|21|36|11|21||50.0	27|45|73|21|39||90.0												TGTGCCTGGAGCGGGACAGGGAATTCACCCCTCCACTTT	36								CAWSGTGNSPLHF		:::::::::0:-3:11:11:1:-3:21:21:-7:39:::	TLML_22_	RNA
335	CLONES_TRBTLML_22__4W_TCR-JV_cDNA_21_CACCTTAC_merged_170000.txt	588	12	0.000266892	TGTGCCAGTATCCCCGGGAACACCGGGGAGCTGTTTTTT	EEEEEEEEEEEEEEEEEEEEEEEEEEEEEEEEEEEEEEE	TRBV28*00(315.3)	TRBD1*00(25),TRBD2*00(25)	TRBJ2-2*00(242.8)		564|572|601|0|8||40.0	9|14|36|12|17||25.0;13|18|48|12|17||25.0	21|43|71|17|39||110.0												TGTGCCAGTATCCCCGGGAACACCGGGGAGCTGTTTTTT	36								CASIPGNTGELFF		:::::::::0:-9:8:12:3:-10:17:17:-1:39:::	TLML_22_	RNA
336	CLONES_TRBTLML_22__4W_TCR-JV_cDNA_21_CACCTTAC_merged_170000.txt	589	12	0.000266892	TGTGCCAGCCAGACAGCGTCAACCTACGAGCAGTACTTC	EEEEEEEEEEEEEEEEEEEEEEEEEEEEEEEEEEEEEEE	TRBV27*00(575.6)	TRBD1*00(25)	TRBJ2-7*00(118.6)		556|565|593|0|9||45.0	14|19|36|11|16||25.0	22|39|67|22|39||85.0												TGTGCCAGCCAGACAGCGTCAACCTACGAGCAGTACTTC	36								CASQTASTYEQYF		:::::::::0:-8:9:11:-2:-5:16:22:-2:39:::	TLML_22_	RNA
337	CLONES_TRBTLML_22__4W_TCR-JV_cDNA_21_CACCTTAC_merged_170000.txt	590	12	0.000266892	TGTGCCAGCAGTGAATGGGTTGGGCAGCCCCAGCATTTT	EEEEEEEEEEEEEEEEEEEEEEEEEEEEEEEEEEEEEEE	TRBV25-1*00(331.7)		TRBJ1-5*00(213.7)		551|567|588|0|16||80.0		27|42|70|24|39||75.0												TGTGCCAGCAGTGAATGGGTTGGGCAGCCCCAGCATTTT	36								CASSEWVGQPQHF		:::::::::0:-1:16:::::24:-7:39:::	TLML_22_	RNA
338	CLONES_TRBTLML_22__4W_TCR-JV_cDNA_21_CACCTTAC_merged_170000.txt	591	12	0.000266892	TGTGCCAGCAGCGTAGGGCAGTCCTACGAGCAGTACTTC	NNNNNNNNNNNNNNNNNNNNNNNNNNNNNNNNNNNEEEE	TRBV9*00(581.2)		TRBJ2-7*00(150)		559|575|595|0|16||80.0		21|39|67|21|39||90.0												TGTGCCAGCAGCGTAGGGCAGTCCTACGAGCAGTACTTC	36								CASSVGQSYEQYF		:::::::::0:0:16:::::21:-1:39:::	TLML_22_	RNA
339	CLONES_TRBTLML_22__4W_TCR-JV_cDNA_21_CACCTTAC_merged_170000.txt	592	12	0.000266892	TGCAGTGCTCCTCTCGAACGGGACTATGGCTACACCTTC	EEEEEEEEEEEEEEEEEEEEEEEEEEEEEEEEEEEEEEE	TRBV20-1*00(467.8)		TRBJ1-2*00(223.7)		759|768|793|0|9||45.0		23|40|68|22|39||85.0												TGCAGTGCTCCTCTCGAACGGGACTATGGCTACACCTTC	36								CSAPLERDYGYTF		:::::::::0:-5:9:::::22:-3:39:::	TLML_22_	RNA
340	CLONES_TRBTLML_22__4W_TCR-JV_cDNA_21_CACCTTAC_merged_170000.txt	594	12	0.000266892	TGTGCCAGCAGCTTCGGCGCAGATACGCAGTATTTT	EEEEEEEEEEEEEEEEEEEEEEEEEEEEEEEEEEEE	TRBV7-2*00(357.9)		TRBJ2-3*00(225)		580|594|617|0|14||70.0		24|41|69|19|36||85.0												TGTGCCAGCAGCTTCGGCGCAGATACGCAGTATTTT	36								CASSFGADTQYF		:::::::::0:-3:14:::::19:-4:36:::	TLML_22_	RNA
341	CLONES_TRBTLML_22__4W_TCR-JV_cDNA_21_CACCTTAC_merged_170000.txt	596	12	0.000266892	TGTGCCACCAGTGATGGGGAAGAGCAGTTCTTC	EEEEEEEEEEEEEEEEEEEEEEEEEEEEEEEEE	TRBV24-1*00(362.1)		TRBJ2-1*00(200)		559|574|597|0|15||75.0		30|42|70|21|33||60.0												TGTGCCACCAGTGATGGGGAAGAGCAGTTCTTC	36								CATSDGEEQFF		:::::::::0:-3:15:::::21:-10:33:::	TLML_22_	RNA
342	CLONES_TRBTLML_22__4W_TCR-JV_cDNA_21_CACCTTAC_merged_170000.txt	597	12	0.000266892	TGTGCCAGCAGCTACAACGATGAGCAGTACTTC	EEEEEEEEEEEEEEEEEEEEEEEEEEEEEEEEE	TRBV2*00(641.3)		TRBJ2-7*00(162)		518|529|555|0|11||55.0		27|39|67|21|33||60.0												TGTGCCAGCAGCTACAACGATGAGCAGTACTTC	36								CASSYNDEQYF		:::::::::0:-6:11:::::21:-7:33:::	TLML_22_	RNA
343	CLONES_TRBTLML_22__4W_TCR-JV_cDNA_21_CACCTTAC_merged_170000.txt	599	11	0.000244651	TGTGCCAGCAGTTATGTCCCCATGGAGGACACCAGCTCTGGGGCCAACGTCCTGACTTTC	EEEEEEEEEEEEEEEEEEEEEEEEEEEEEEEEEEEEEEEEEEEEEEEEEEEEEEEEEEEE	TRBV6-2*00(304.4),TRBV6-3*00(304.4)	TRBD1*00(30)	TRBJ2-6*00(272.1)		516|530|553|0|14||70.0;516|530|553|0|14||70.0	6|12|36|14|20||30.0	18|45|73|33|60||135.0												TGTGCCAGCAGTTATGTCCCCATGGAGGACACCAGCTCTGGGGCCAACGTCCTGACTTTC	36								CASSYVPMEDTSSGANVLTF		:::::::::0:-3:14:14:6:-12:20:33:2:60:::	TLML_22_	RNA
344	CLONES_TRBTLML_22__4W_TCR-JV_cDNA_21_CACCTTAC_merged_170000.txt	600	11	0.000244651	TGTGCCAGCAGCCAAGATCTTCACGGACGGTACTCTGGGGCCAACGTCCTGACTTTC	EEEEEEEEEEEEEEEEEEEEEEEEEEEEEEEEEEEEEEEEEEEEEEEEEEEEEEEEE	TRBV3-1*00(701.3)		TRBJ2-6*00(189.9)		543|564|580|0|21||105.0		20|45|73|32|57||125.0												TGTGCCAGCAGCCAAGATCTTCACGGACGGTACTCTGGGGCCAACGTCCTGACTTTC	36								CASSQDLHGRYSGANVLTF		:::::::::0:4:21:::::32:0:57:::	TLML_22_	RNA
345	CLONES_TRBTLML_22__4W_TCR-JV_cDNA_21_CACCTTAC_merged_170000.txt	601	11	0.000244651	TGTGCCACCAGTGAATACGGACTAGCGGGGGACACAGATACGCAGTATTTT	EEEEEEEEEEEEEEEEEEEEEEEEEEEEEEEEEEEEEEEEEEEEEEEEEEE	TRBV24-1*00(169.7)	TRBD2*00(55)	TRBJ2-3*00(235)		559|573|597|0|14||70.0	17|28|48|18|29||55.0	22|41|69|32|51||95.0												TGTGCCACCAGTGAATACGGACTAGCGGGGGACACAGATACGCAGTATTTT	36								CATSEYGLAGDTDTQYF		:::::::::0:-4:14:18:-1:-4:29:32:-2:51:::	TLML_22_	RNA
346	CLONES_TRBTLML_22__4W_TCR-JV_cDNA_21_CACCTTAC_merged_170000.txt	604	11	0.000244651	TGTGCCAGCAGCTTAGGCATCGAGGGTATCGGCTATGGCTACACCTTC	EEEEEEEEEEEEEEEEEEEEEEEEEEEEEEEEEEEEEEEEEEEEEEEE	TRBV7-9*00(417.3)	TRBD2*00(25)	TRBJ1-2*00(217.3)		556|572|593|0|16||80.0	27|32|48|21|26||25.0	24|40|68|32|48||80.0												TGTGCCAGCAGCTTAGGCATCGAGGGTATCGGCTATGGCTACACCTTC	36								CASSLGIEGIGYGYTF		:::::::::0:-1:16:21:-11:0:26:32:-4:48:::	TLML_22_	RNA
347	CLONES_TRBTLML_22__4W_TCR-JV_cDNA_21_CACCTTAC_merged_170000.txt	606	11	0.000244651	TGTGCCAGTAGTACAGCGGTAACTAGCACAGATACGCAGTATTTT	EEEEEEEEEEEEEEEEEEEEEEEEEEEEEEEEEEEEEEEEEEEEE	TRBV19*00(494.8)	TRBD2*00(25)	TRBJ2-3*00(255)		559|572|596|0|13||65.0	22|27|48|14|19||25.0	18|41|69|22|45||115.0												TGTGCCAGTAGTACAGCGGTAACTAGCACAGATACGCAGTATTTT	36								CASSTAVTSTDTQYF		:::::::::0:-4:13:14:-6:-5:19:22:2:45:::	TLML_22_	RNA
348	CLONES_TRBTLML_22__4W_TCR-JV_cDNA_21_CACCTTAC_merged_170000.txt	607	11	0.000244651	TGTGCCAGCAGTTTAGCGGCAGGGGGGAACACTGAAGCTTTCTTT	EEEEEEEEEEEEEEEEEEEEEEEEEEEEEEEEEEEEEEEEEEEEE	TRBV12-3*00(451.5),TRBV12-4*00(451.5)	TRBD1*00(35)	TRBJ1-1*00(226.4)		530|548|567|0|18||90.0;530|548|567|0|18||90.0	16|23|36|19|26||35.0	21|40|68|26|45||95.0												TGTGCCAGCAGTTTAGCGGCAGGGGGGAACACTGAAGCTTTCTTT	36								CASSLAAGGNTEAFF		:::::::::0:1:18:19:-4:-1:26:26:-1:45:::	TLML_22_	RNA
349	CLONES_TRBTLML_22__4W_TCR-JV_cDNA_21_CACCTTAC_merged_170000.txt	608	11	0.000244651	TGTGCCAGCAGTCGACAGGATGAAAGCTCCTACGAGCAGTACTTC	EEEEEEEEEEEEEEEEEEEEEEEEEEEEEEEEEEEEEEEEEEEEE	TRBV13*00(638)	TRBD1*00(30)	TRBJ2-7*00(204.4)		567|578|604|0|11||55.0	14|20|36|13|19||30.0	18|39|67|24|45||105.0												TGTGCCAGCAGTCGACAGGATGAAAGCTCCTACGAGCAGTACTTC	36								CASSRQDESSYEQYF		:::::::::0:-6:11:13:-2:-4:19:24:2:45:::	TLML_22_	RNA
350	CLONES_TRBTLML_22__4W_TCR-JV_cDNA_21_CACCTTAC_merged_170000.txt	609	11	0.000244651	TGTGCCAGCAGCGAGGTCCAGGGGTTCACAGATACGCAGTATTTT	EEEEEEEEEEEEEEEEEEEEEEEEEEEEEEEEEEEEEEEEEEEEE	TRBV9*00(631)	TRBD1*00(30)	TRBJ2-3*00(235)		559|572|595|0|13||65.0	16|22|36|18|24||30.0	22|41|69|26|45||95.0												TGTGCCAGCAGCGAGGTCCAGGGGTTCACAGATACGCAGTATTTT	36								CASSEVQGFTDTQYF		:::::::::0:-3:13:18:-4:-2:24:26:-2:45:::	TLML_22_	RNA
351	CLONES_TRBTLML_22__4W_TCR-JV_cDNA_21_CACCTTAC_merged_170000.txt	610	11	0.000244651	TGTGCCAGCAGCAGGCTAGCGGGGGGCACAGATACGCAGTATTTT	EEEEEEEEEEEEEEEEEEEEEEEEEEEEEEEEEEEEEEEEEEEEE	TRBV7-3*00(572.7)	TRBD2*00(40)	TRBJ2-3*00(240)		540|552|577|0|12||60.0	20|28|48|15|23||40.0	21|41|69|25|45||100.0												TGTGCCAGCAGCAGGCTAGCGGGGGGCACAGATACGCAGTATTTT	36								CASSRLAGGTDTQYF		:::::::::0:-5:12:15:-4:-4:23:25:-1:45:::	TLML_22_	RNA
352	CLONES_TRBTLML_22__4W_TCR-JV_cDNA_21_CACCTTAC_merged_170000.txt	611	11	0.000244651	TGCGCCAGCAGCTTGGCCCTGTCGGCGGCCTACGAGCAGTACTTC	EEEEEEEEEEEEEEEEEEEEEEEEEEEEEEEEEEEEEEEEEEEEE	TRBV5-1*00(404.5)	TRBD1*00(25)	TRBJ2-7*00(120.3)		554|572|590|0|18||90.0	5|10|36|18|23||25.0	22|39|67|28|45||85.0												TGCGCCAGCAGCTTGGCCCTGTCGGCGGCCTACGAGCAGTACTTC	36								CASSLALSAAYEQYF		:::::::::0:2:18:18:7:-14:23:28:-2:45:::	TLML_22_	RNA
353	CLONES_TRBTLML_22__4W_TCR-JV_cDNA_21_CACCTTAC_merged_170000.txt	612	11	0.000244651	TGCGCCAGCAGCCTGGGTGCGGAGGAGAATCAGCCCCAGCATTTT	EEEEEEEEEEEEEEEEEEEEEEEEEEEEEEEEEEEEEEEEEEEEE	TRBV5-1*00(494.6)	TRBD2*00(25)	TRBJ1-5*00(230)		554|570|590|0|16|ST566C|64.0	26|31|48|20|25||25.0	24|42|70|27|45||90.0												TGCGCCAGCAGCCTGGGTGCGGAGGAGAATCAGCCCCAGCATTTT	36								CASSLGAEENQPQHF		:::::::::0:0:16:20:-10:-1:25:27:-4:45:::	TLML_22_	RNA
354	CLONES_TRBTLML_22__4W_TCR-JV_cDNA_21_CACCTTAC_merged_170000.txt	616	11	0.000244651	TGTGCCTGGAGGGGCAGGGTGGATTTGTACGAGCAGTACTTC	EEEEEEEEEEEEEEEEEEEEEEEEEEEEEEEEEEEEEEEEEE	TRBV30*00(551)	TRBD1*00(25)	TRBJ2-7*00(202.5)		787|798|821|0|11||55.0	16|21|36|14|19||25.0	24|39|67|27|42||75.0												TGTGCCTGGAGGGGCAGGGTGGATTTGTACGAGCAGTACTTC	36								CAWRGRVDLYEQYF		:::::::::0:-3:11:14:-4:-3:19:27:-4:42:::	TLML_22_	RNA
355	CLONES_TRBTLML_22__4W_TCR-JV_cDNA_21_CACCTTAC_merged_170000.txt	617	11	0.000244651	TGTGCCAGCAGTTTGAGGGACAGCCTCTACGAGCAGTACTTC	EEEEEEEEEEEEEEEEEEEEEEEEEEEEEEEEEEEEEEEEEE	TRBV28*00(417.3)	TRBD1*00(35)	TRBJ2-7*00(218.2)		564|578|601|0|14||70.0	12|19|36|16|23||35.0	23|39|67|26|42||80.0												TGTGCCAGCAGTTTGAGGGACAGCCTCTACGAGCAGTACTTC	36								CASSLRDSLYEQYF		:::::::::0:-3:14:16:0:-5:23:26:-3:42:::	TLML_22_	RNA
356	CLONES_TRBTLML_22__4W_TCR-JV_cDNA_21_CACCTTAC_merged_170000.txt	618	11	0.000244651	TGTGCCAGCAGTCCCGGGACAGGATACAATGAGCAGTTCTTC	EEEEEEEEEEEEEEEEEEEEEEEEEEEEEEEEEEEEEEEEEE	TRBV2*00(437.7)	TRBD1*00(55)	TRBJ2-1*00(230)		518|530|555|0|12||60.0	9|20|36|12|23||55.0	24|42|70|24|42||90.0												TGTGCCAGCAGTCCCGGGACAGGATACAATGAGCAGTTCTTC	36								CASSPGTGYNEQFF		:::::::::0:-5:12:12:3:-4:23:24:-4:42:::	TLML_22_	RNA
357	CLONES_TRBTLML_22__4W_TCR-JV_cDNA_21_CACCTTAC_merged_170000.txt	619	11	0.000244651	TGTGCCAGCAGCTTGTCGGGGGGGCGGTACGAGCAGTACTTC	EEEEEEEEEEEEEEEEEEEEEEEEEEEEEEEEEEEEEEEEEE	TRBV11-2*00(538.6),TRBV11-3*00(506.6),TRBV11-1*00(490.6)	TRBD1*00(35)	TRBJ2-7*00(213.5)		522|536|559|0|14||70.0;521|535|558|0|14||70.0;531|545|568|0|14||70.0	18|25|36|19|26||35.0	24|39|67|27|42||75.0												TGTGCCAGCAGCTTGTCGGGGGGGCGGTACGAGCAGTACTTC	36								CASSLSGGRYEQYF		:::::::::0:-3:14:19:-6:1:26:27:-4:42:::	TLML_22_	RNA
358	CLONES_TRBTLML_22__4W_TCR-JV_cDNA_21_CACCTTAC_merged_170000.txt	620	11	0.000244651	TGTGCCAGCAGCCTCCAGGGGTTCTACAATGAGCAGTTCTTC	EEEEEEEEEEEEEEEEEEEEEEEEEEEEEEEEEEEEEEEEEE	TRBV11-3*00(573.1)	TRBD1*00(30)	TRBJ2-1*00(204.1)		521|533|558|0|12||60.0	16|22|36|15|21||30.0	23|42|70|23|42||95.0												TGTGCCAGCAGCCTCCAGGGGTTCTACAATGAGCAGTTCTTC	36								CASSLQGFYNEQFF		:::::::::0:-5:12:15:-4:-2:21:23:-3:42:::	TLML_22_	RNA
359	CLONES_TRBTLML_22__4W_TCR-JV_cDNA_21_CACCTTAC_merged_170000.txt	621	11	0.000244651	TGTGCCAGCAGGGAAGGACAGGGGAGTCAGCCCCAGCATTTT	EEEEEEEEEEEEEEEEEEEEEEEEEEEEEEEEEEEEEEEEEE	TRBV6-5*00(773.4)	TRBD1*00(45)	TRBJ1-5*00(220)		519|530|556|0|11||55.0	13|22|36|15|24||45.0	26|42|70|26|42||80.0												TGTGCCAGCAGGGAAGGACAGGGGAGTCAGCCCCAGCATTTT	36								CASREGQGSQPQHF		:::::::::0:-6:11:15:-1:-2:24:26:-6:42:::	TLML_22_	RNA
360	CLONES_TRBTLML_22__4W_TCR-JV_cDNA_21_CACCTTAC_merged_170000.txt	628	11	0.000244651	TGTGCCTGGGACTTGGGAGATAGCAATGAGCAGTTCTTC	EEEEEEEEEEEEEEEEEEEEEEEEEEEEEEEEEEEEEEE	TRBV30*00(234.6)	TRBD2*00(25)	TRBJ2-1*00(220)		787|796|821|0|9||45.0	25|30|48|14|19||25.0	26|42|70|23|39||80.0												TGTGCCTGGGACTTGGGAGATAGCAATGAGCAGTTCTTC	36								CAWDLGDSNEQFF		:::::::::0:-5:9:14:-9:-2:19:23:-6:39:::	TLML_22_	RNA
361	CLONES_TRBTLML_22__4W_TCR-JV_cDNA_21_CACCTTAC_merged_170000.txt	629	11	0.000244651	TGTGCCAGCAGCTTAGGGGGGAATCAGCCCCAGCATTTT	EEEEEEEEEEEEEEEEEEEEEEEEEEEEEEEEEEEEEEE	TRBV11-2*00(466.4),TRBV11-3*00(412.5)	TRBD1*00(25)	TRBJ1-5*00(211.8)		522|538|559|0|16||80.0;521|537|558|0|16||80.0	18|23|36|16|21||25.0	24|42|70|21|39||90.0												TGTGCCAGCAGCTTAGGGGGGAATCAGCCCCAGCATTTT	36								CASSLGGNQPQHF		:::::::::0:-1:16:16:-6:-1:21:21:-4:39:::	TLML_22_	RNA
362	CLONES_TRBTLML_22__4W_TCR-JV_cDNA_21_CACCTTAC_merged_170000.txt	630	11	0.000244651	TGTGCCAGCAGCTATACCGTGGGCACTGAAGCTTTCTTT	EEEEEEEEEEEEEEEEEEEEEEEEEEEEEEEEEEEEEEE	TRBV6-5*00(326.5)		TRBJ1-1*00(208.7)		519|530|556|0|11||55.0		24|40|68|23|39||80.0												TGTGCCAGCAGCTATACCGTGGGCACTGAAGCTTTCTTT	36								CASSYTVGTEAFF		:::::::::0:-6:11:::::23:-4:39:::	TLML_22_	RNA
363	CLONES_TRBTLML_22__4W_TCR-JV_cDNA_21_CACCTTAC_merged_170000.txt	631	11	0.000244651	TGCGCCAGCGCGACGGCGACTAATGAAAAACTGTTTTTT	EEEEEEEEEEEEEEEEEEEEEEEEEEEEEEEEEEEEEEE	TRBV5-1*00(475)		TRBJ1-4*00(245)		554|563|590|0|9||45.0		22|43|71|18|39||105.0												TGCGCCAGCGCGACGGCGACTAATGAAAAACTGTTTTTT	36								CASATATNEKLFF		:::::::::0:-7:9:::::18:-2:39:::	TLML_22_	RNA
364	CLONES_TRBTLML_22__4W_TCR-JV_cDNA_21_CACCTTAC_merged_170000.txt	633	11	0.000244651	TGTGCCTGGAATCGACAGGCACTGGGGCTACACCTTC	EEEEEEEEEEEEEEEEEEEEEEEEEEEEEEEEEEEEE	TRBV30*00(248.5)	TRBD1*00(30)	TRBJ1-2*00(200)		787|797|821|0|10||50.0	14|20|36|13|19||30.0	28|40|68|25|37||60.0												TGTGCCTGGAATCGACAGGCACTGGGGCTACACCTTC	36								CAWNRQ_HWGYTF		:::::::::0:-4:10:13:-2:-4:19:25:-8:37:::	TLML_22_	RNA
365	CLONES_TRBTLML_22__4W_TCR-JV_cDNA_21_CACCTTAC_merged_170000.txt	636	11	0.000244651	TGTGCCACCGGGACTAGCTACAATGAGCAGTTCTTC	EEEEEEEEEEEEEEEEEEEEEEEEEEEEEEEEEEEE	TRBV24-1*00(720.8)	TRBD2*00(40)	TRBJ2-1*00(161.7)		559|568|597|0|9||45.0	16|24|48|9|17||40.0	23|42|70|17|36||95.0												TGTGCCACCGGGACTAGCTACAATGAGCAGTTCTTC	36								CATGTSYNEQFF		:::::::::0:-9:9:9:0:-8:17:17:-3:36:::	TLML_22_	RNA
366	CLONES_TRBTLML_22__4W_TCR-JV_cDNA_21_CACCTTAC_merged_170000.txt	637	11	0.000244651	TGTGCCAGCAGCTTAAAGGAGGCCGAGCAGTACTTC	EEEEEEEEEEEEEEEEEEEEEEEEEEEEEEEEEEEE	TRBV7-6*00(999.1)	TRBD2*00(25)	TRBJ2-7*00(106.8)		576|591|613|0|15||75.0	26|31|48|17|22||25.0	26|39|67|23|36||65.0												TGTGCCAGCAGCTTAAAGGAGGCCGAGCAGTACTTC	36								CASSLKEAEQYF		:::::::::0:-2:15:17:-10:-1:22:23:-6:36:::	TLML_22_	RNA
367	CLONES_TRBTLML_22__4W_TCR-JV_cDNA_21_CACCTTAC_merged_170000.txt	638	11	0.000244651	TGTGCCAGCAGCCTGACAGGGGGCCGGGTCCACTTT	EEEEEEEEEEEEEEEEEEEEEEEEEEEEEEEEEEEE	TRBV6-5*00(529.9)	TRBD1*00(50)	TRBJ1-6*00(180)		519|530|556|0|11||55.0	14|24|36|14|24||50.0	37|45|73|28|36||40.0												TGTGCCAGCAGCCTGACAGGGGGCCGGGTCCACTTT	36								CASSLTGGRVHF		:::::::::0:-6:11:14:-2:0:24:28:-17:36:::	TLML_22_	RNA
368	CLONES_TRBTLML_22__4W_TCR-JV_cDNA_21_CACCTTAC_merged_170000.txt	639	11	0.000244651	TGTGCCAGCAGCCCGACGCTCTATGGCTACACCTTC	EEEEEEEEEEEEEEEEEEEEEEEEEEEEEEEEEEEE	TRBV7-8*00(361.8)		TRBJ1-2*00(220)		567|579|604|0|12||60.0		24|40|68|20|36||80.0												TGTGCCAGCAGCCCGACGCTCTATGGCTACACCTTC	36								CASSPTLYGYTF		:::::::::0:-5:12:::::20:-4:36:::	TLML_22_	RNA
369	CLONES_TRBTLML_22__4W_TCR-JV_cDNA_21_CACCTTAC_merged_170000.txt	640	11	0.000244651	TGCAGTGCTAGGTGGGGGACCGGGGAGCTGTTTTTT	EEEEEEEEEEEEEEEEEEEEEEEEEEEEEEEEEEEE	TRBV20-1*00(371.9)	TRBD1*00(25)	TRBJ2-2*00(230)		759|770|793|0|11||55.0	18|23|36|13|18||25.0	25|43|71|18|36||90.0												TGCAGTGCTAGGTGGGGGACCGGGGAGCTGTTTTTT	36								CSARWGTGELFF		:::::::::0:-3:11:13:-6:-1:18:18:-5:36:::	TLML_22_	RNA
370	CLONES_TRBTLML_22__4W_TCR-JV_cDNA_21_CACCTTAC_merged_170000.txt	649	11	0.000244651	TGTGCCACCAGCAGAGATCTCTTAAGGTC	EEEEEEEEEEEEEEEEEEEEEEEEEEEEE	TRBV15*00(533.2)		TRBJ2-7*00(150)		552|574|589|0|22||110.0		37|39|67|27|29||10.0												TGTGCCACCAGCAGAGATCTCTTAAGGTC	36								CATSR_SLKV		:::::::::0:5:22:::::27:-17:29:::	TLML_22_	RNA
371	CLONES_TRBTLML_22__4W_TCR-JV_cDNA_21_CACCTTAC_merged_170000.txt	650	10	0.00022241	TGTGCCAGCAGCTTAATAGTAGGTGGCGGGACAGGGGGCACAGATACGCAGTATTTT	EEEEEEEEEEEEEEEEEEEEEEEEEEEEEEEEEEEEEEEEEEEEEEEEEEEEEEEEE	TRBV7-3*00(601.5)	TRBD1*00(55)	TRBJ2-3*00(240)		540|556|577|0|16||80.0	11|22|36|26|37||55.0	21|41|69|37|57||100.0												TGTGCCAGCAGCTTAATAGTAGGTGGCGGGACAGGGGGCACAGATACGCAGTATTTT	36								CASSLIVGGGTGGTDTQYF		:::::::::0:-1:16:26:1:-2:37:37:-1:57:::	TLML_22_	RNA
372	CLONES_TRBTLML_22__4W_TCR-JV_cDNA_21_CACCTTAC_merged_170000.txt	652	10	0.00022241	TGTGCCAGTAGTCCCCCCCCTCTCGACAGGGCGGACTACAATGAGCAGTTCTTC	EEEEEEEEEEEEEEEEEEEEEEEEEEEEEEEEEEEEEEEEEEEEEEEEEEEEEE	TRBV19*00(550)	TRBD1*00(35)	TRBJ2-1*00(233.4)		559|571|596|0|12||60.0	14|21|36|24|31||35.0	23|42|70|35|54||95.0												TGTGCCAGTAGTCCCCCCCCTCTCGACAGGGCGGACTACAATGAGCAGTTCTTC	36								CASSPPPLDRADYNEQFF		:::::::::0:-5:12:24:-2:-3:31:35:-3:54:::	TLML_22_	RNA
373	CLONES_TRBTLML_22__4W_TCR-JV_cDNA_21_CACCTTAC_merged_170000.txt	653	10	0.00022241	TGTGCCAGCAGCTTAGAAGCAGGGCCTAACTAGCAATCAGCCCCAGCATTTT	EEEEEEEEEEEEEEEEEEEEEEEEEEEEEEEEEEEEEEEEEEEEEEEEEEEE	TRBV11-3*00(283),TRBV11-1*00(250.6)	TRBD2*00(30)	TRBJ1-5*00(250)		521|538|558|0|17||85.0;531|547|568|0|16||80.0	28|34|48|20|26||30.0	20|42|70|30|52||110.0												TGTGCCAGCAGCTTAGAAGCAGGGCCTAACTAGCAATCAGCCCCAGCATTTT	36								CASSLEAGP_TSNQPQHF		:::::::::0:0:17:20:-12:2:26:30:0:52:::	TLML_22_	RNA
374	CLONES_TRBTLML_22__4W_TCR-JV_cDNA_21_CACCTTAC_merged_170000.txt	654	10	0.00022241	TGTGCCATCAGTGATATAGTCGAGACAGGGGCCTACAATGAGCAGTTCTTC	EEEEEEEEEEEEEEEEEEEEEEEEEEEEEEEEEEEEEEEEEEEEEEEEEEE	TRBV10-3*00(637.5)	TRBD1*00(40)	TRBJ2-1*00(217.5)		533|547|570|0|14||70.0	14|22|36|23|31||40.0	22|42|70|31|51||100.0												TGTGCCATCAGTGATATAGTCGAGACAGGGGCCTACAATGAGCAGTTCTTC	36								CAISDIVETGAYNEQFF		:::::::::0:-3:14:23:-2:-2:31:31:-2:51:::	TLML_22_	RNA
375	CLONES_TRBTLML_22__4W_TCR-JV_cDNA_21_CACCTTAC_merged_170000.txt	655	10	0.00022241	TGTGCCAGCAGTTACTCGCCGGGACAGGTACGCTCCTACGAGCAGTACTTC	EEEEEEEEEEEEEEEEEEEEEEEEEEEEEEEEEEEEEEEEEEEEEEEEEEE	TRBV6-6*00(719.9)	TRBD1*00(50)	TRBJ2-7*00(238.4)		516|534|553|0|18||90.0	10|20|36|18|28||50.0	19|39|67|31|51||100.0												TGTGCCAGCAGTTACTCGCCGGGACAGGTACGCTCCTACGAGCAGTACTTC	36								CASSYSPGQVRSYEQYF		:::::::::0:1:18:18:2:-4:28:31:1:51:::	TLML_22_	RNA
376	CLONES_TRBTLML_22__4W_TCR-JV_cDNA_21_CACCTTAC_merged_170000.txt	656	10	0.00022241	TGTGCCAGCAGTCTGCGACTAGCGGGGGGCGGTGCAGATACGCAGTATTTT	EEEEEEEEEEEEEEEEEEEEEEEEEEEEEEEEEEEEEEEEEEEEEEEEEEE	TRBV27*00(426.9)	TRBD2*00(50)	TRBJ2-3*00(225)		556|568|593|0|12||60.0	18|28|48|16|26||50.0	24|41|69|34|51||85.0												TGTGCCAGCAGTCTGCGACTAGCGGGGGGCGGTGCAGATACGCAGTATTTT	36								CASSLRLAGGGADTQYF		:::::::::0:-5:12:16:-2:-4:26:34:-4:51:::	TLML_22_	RNA
377	CLONES_TRBTLML_22__4W_TCR-JV_cDNA_21_CACCTTAC_merged_170000.txt	657	10	0.00022241	TGTGCCAGCAGCTTAACGAGCGGGGGGCTCCCCACAGATACGCAGTATTTT	EEEEEEEEEEEEEEEEEEEEEEEEEEEEEEEEEEEEEEEEEEEEEEEEEEE	TRBV7-3*00(363.9)	TRBD1*00(34),TRBD2*00(30)	TRBJ2-3*00(237.7)		540|558|577|0|18||90.0	18|28|36|22|32|SG24T|34.0;22|28|48|18|24||30.0	22|41|69|32|51||95.0												TGTGCCAGCAGCTTAACGAGCGGGGGGCTCCCCACAGATACGCAGTATTTT	36								CASSLTSGGLPTDTQYF		:::::::::0:1:18:22:-6:4:32:32:-2:51:::	TLML_22_	RNA
378	CLONES_TRBTLML_22__4W_TCR-JV_cDNA_21_CACCTTAC_merged_170000.txt	658	10	0.00022241	TGTGCCAGCAGCGCTGTACTGGGACAGGGGGATGGAGAGACCCAGTACTTC	EEEEEEEEEEEEEEEEEEEEEEEEEEEEEEEEEEEEEEEEEEEEEEEEEEE	TRBV9*00(1001)	TRBD1*00(58)	TRBJ2-5*00(103)		559|572|595|0|13||65.0	5|23|36|13|31|SC9ASC11T|58.0	24|40|68|35|51||80.0												TGTGCCAGCAGCGCTGTACTGGGACAGGGGGATGGAGAGACCCAGTACTTC	36								CASSAVLGQGDGETQYF		:::::::::0:-3:13:13:7:-1:31:35:-4:51:::	TLML_22_	RNA
379	CLONES_TRBTLML_22__4W_TCR-JV_cDNA_21_CACCTTAC_merged_170000.txt	659	10	0.00022241	TGTGCCAGTAGTAAGCTACGGGACAGCATGAACACTGAAGCTTTCTTT	EEEEEEEEEEEEEEEEEEEEEEEEEEEEEEEEEEEEEEEEEEEEEEEE	TRBV19*00(396.4)	TRBD1*00(40)	TRBJ1-1*00(234)		559|572|596|0|13||65.0	11|19|36|18|26||40.0	18|40|68|26|48||110.0												TGTGCCAGTAGTAAGCTACGGGACAGCATGAACACTGAAGCTTTCTTT	36								CASSKLRDSMNTEAFF		:::::::::0:-4:13:18:1:-5:26:26:2:48:::	TLML_22_	RNA
380	CLONES_TRBTLML_22__4W_TCR-JV_cDNA_21_CACCTTAC_merged_170000.txt	660	10	0.00022241	TGTGCCAGCAGCTTAGTTAGCGCGGGGGCCTACAATGAGCAGTTCTTC	EEEEEEEEEEEEEEEEEEEEEEEEEEEEEEEEEEEEEEEEEEEEEEEE	TRBV7-9*00(452.5)	TRBD1*00(25),TRBD2*00(25)	TRBJ2-1*00(240)		556|572|593|0|16||80.0	18|23|36|23|28||25.0;21|26|48|17|22||25.0	22|42|70|28|48||100.0												TGTGCCAGCAGCTTAGTTAGCGCGGGGGCCTACAATGAGCAGTTCTTC	36								CASSLVSAGAYNEQFF		:::::::::0:-1:16:23:-6:-1:28:28:-2:48:::	TLML_22_	RNA
381	CLONES_TRBTLML_22__4W_TCR-JV_cDNA_21_CACCTTAC_merged_170000.txt	661	10	0.00022241	TGTGCCAGCAGCTCAGGGGGCCTCAATTTTTTCAATGAGCAGTTCTTC	EEEENNNNNNNNNNNNNNNNNNNNNNNNNNNNNNNNNNNNEEEEEEEE	TRBV7-3*00(477.8)	TRBD1*00(40)	TRBJ2-1*00(220)		540|553|577|0|13||65.0	16|24|36|13|21||40.0	26|42|70|32|48||80.0												TGTGCCAGCAGCTCAGGGGGCCTCAATTTTTTCAATGAGCAGTTCTTC	36								CASSSGGLNFFNEQFF		:::::::::0:-4:13:13:-4:0:21:32:-6:48:::	TLML_22_	RNA
382	CLONES_TRBTLML_22__4W_TCR-JV_cDNA_21_CACCTTAC_merged_170000.txt	662	10	0.00022241	TGTGCCAGCAGCCCCCTTAGCGGGAGGGGAACAGATACGCAGTATTTT	EEEEEEEEEEEEEEEEEEEEEEEEEEEEEEEEEEEEEEEEEEEEEEEE	TRBV4-2*00(292.4),TRBV4-3*00(276.4)	TRBD2*00(55)	TRBJ2-3*00(217.8)		537|550|574|0|13||65.0;537|550|574|0|13|SC539T|49.0	21|32|48|17|28||55.0	23|41|69|30|48||90.0												TGTGCCAGCAGCCCCCTTAGCGGGAGGGGAACAGATACGCAGTATTTT	36								CASSPLSGRGTDTQYF		:::::::::0:-4:13:17:-5:0:28:30:-3:48:::	TLML_22_	RNA
383	CLONES_TRBTLML_22__4W_TCR-JV_cDNA_21_CACCTTAC_merged_170000.txt	663	10	0.00022241	TGTGCCAGCAGCCGGGAGACCGACAGCGCACAAGAGACCCAGTACTTC	NNNNEEEEEEEEEEEEEENNNNNNNNNNNNNNNNNNNNNNNNNNNNNN	TRBV5-4*00(368.8)	TRBD2*00(30)	TRBJ2-5*00(230)		549|561|585|0|12||60.0	24|30|48|12|18||30.0	22|40|68|30|48||90.0												TGTGCCAGCAGCCGGGAGACCGACAGCGCACAAGAGACCCAGTACTTC	36								CASSRETDSAQETQYF		:::::::::0:-4:12:12:-8:-2:18:30:-2:48:::	TLML_22_	RNA
384	CLONES_TRBTLML_22__4W_TCR-JV_cDNA_21_CACCTTAC_merged_170000.txt	665	10	0.00022241	TGCGCCAGCAGCTTGGGGCAGGGGGCGACTAATGAAAAACTGTTTTTT	EEEEEEEEEEEEEEEEEEEEEEEEEEEEEEEEEEEEEEEEEEEEEEEE	TRBV5-1*00(429.4)	TRBD1*00(45)	TRBJ1-4*00(218)		554|570|590|0|16||80.0	16|25|36|18|27||45.0	22|43|71|27|48||105.0												TGCGCCAGCAGCTTGGGGCAGGGGGCGACTAATGAAAAACTGTTTTTT	36								CASSLGQGATNEKLFF		:::::::::0:0:16:18:-4:1:27:27:-2:48:::	TLML_22_	RNA
385	CLONES_TRBTLML_22__4W_TCR-JV_cDNA_21_CACCTTAC_merged_170000.txt	666	10	0.00022241	TGTGCCAGCACCCCCGACCGGGACGGAGGAATGAAAAACTGTTTTTT	EEEEEEEEEEEEEEEEEEEEEEEEEEEEEEEEEEEEEEEEEEEEEEE	TRBV21-1*00(545.9)	TRBD1*00(35),TRBD2*00(35)	TRBJ1-4*00(221.1)		544|554|581|0|10||50.0	10|17|36|17|24||35.0;14|21|48|17|24||35.0	25|43|71|29|47||90.0												TGTGCCAGCACCCCCGACCGGGACGGAGGAATGAAAAACTGTTTTTT	36								CASTPDRD_RNEKLFF		:::::::::0:-7:10:17:2:-7:24:29:-5:47:::	TLML_22_	RNA
386	CLONES_TRBTLML_22__4W_TCR-JV_cDNA_21_CACCTTAC_merged_170000.txt	667	10	0.00022241	TGCGCCAGCAGTCAATCCAATTCGGGACAGACATGGCTACACCTTC	EEEEEEEEEEEEEEEEEEEEEEEEEEEEEEEEEEEEEEEEEEEEEE	TRBV23-1*00(879.4)	TRBD1*00(40)	TRBJ1-2*00(111.1)		580|597|617|0|17||85.0	11|19|36|22|30||40.0	26|40|68|32|46||70.0												TGCGCCAGCAGTCAATCCAATTCGGGACAGACATGGCTACACCTTC	36								CASSQSNS_DRHGYTF		:::::::::0:0:17:22:1:-5:30:32:-6:46:::	TLML_22_	RNA
387	CLONES_TRBTLML_22__4W_TCR-JV_cDNA_21_CACCTTAC_merged_170000.txt	670	10	0.00022241	TGTGCTAGCAGCCCGGGTGGGTTGAACACCGGGGAGCTGTTTTTT	EEEEEEEEEEEEEEEEEEEEEEEEEEEEEEEEEEEEEEEEEEEEE	TRBV7-7*00(422.4),TRBV7-6*00(390.4)	TRBD1*00(25),TRBD2*00(25)	TRBJ2-2*00(250)		585|597|622|0|12|SC590T|44.0;576|588|613|0|12|SC581T|44.0	10|15|36|12|17||25.0;14|19|48|12|17||25.0	21|43|71|23|45||110.0												TGTGCTAGCAGCCCGGGTGGGTTGAACACCGGGGAGCTGTTTTTT	36								CASSPGGLNTGELFF		:::::::::0:-5:12:12:2:-9:17:23:-1:45:::	TLML_22_	RNA
388	CLONES_TRBTLML_22__4W_TCR-JV_cDNA_21_CACCTTAC_merged_170000.txt	672	10	0.00022241	TGTGCCAGCAGTCCGGGGGTAACTAACACAGATACGCAGTATTTT	EEEEEEEEEEEEEEEEEEEEEEEEEEEEEEEEEEEEEEEEEEEEE	TRBV12-3*00(701.8),TRBV12-4*00(701.8)	TRBD1*00(25),TRBD2*00(25)	TRBJ2-3*00(239)		530|542|567|0|12||60.0;530|542|567|0|12||60.0	10|15|36|12|17||25.0;14|19|48|12|17||25.0	18|41|69|22|45|SG21A|99.0												TGTGCCAGCAGTCCGGGGGTAACTAACACAGATACGCAGTATTTT	36								CASSPGVTNTDTQYF		:::::::::0:-5:12:12:2:-9:17:22:2:45:::	TLML_22_	RNA
389	CLONES_TRBTLML_22__4W_TCR-JV_cDNA_21_CACCTTAC_merged_170000.txt	673	10	0.00022241	TGTGCCAGCAGCTCCGGGACCAGCTCCTACAATGAGCAGTTCTTC	EEEEEEEEEEEEEEEEEEEEEEEEEEEEEEEEEEEEEEEEEEEEE	TRBV7-2*00(384.1)	TRBD1*00(35),TRBD2*00(35)	TRBJ2-1*00(260)		580|593|617|0|13||65.0	10|17|36|13|20||35.0;14|21|48|13|20||35.0	18|42|70|21|45||120.0												TGTGCCAGCAGCTCCGGGACCAGCTCCTACAATGAGCAGTTCTTC	36								CASSSGTSSYNEQFF		:::::::::0:-4:13:13:2:-7:20:21:2:45:::	TLML_22_	RNA
390	CLONES_TRBTLML_22__4W_TCR-JV_cDNA_21_CACCTTAC_merged_170000.txt	674	10	0.00022241	TGTGCCAGCAGCTCAACAGGGCCCGGCAATCAGCCCCAGCATTTT	EEEEEEEEEEEEEEEEEEEEEEEEEEEEEEEEEEEEEEEEEEEEE	TRBV7-9*00(478.7)	TRBD2*00(35),TRBD1*00(30)	TRBJ1-5*00(231.5)		556|569|593|0|13||65.0	28|35|48|17|24||35.0;15|21|36|15|21||30.0	22|42|70|25|45||100.0												TGTGCCAGCAGCTCAACAGGGCCCGGCAATCAGCCCCAGCATTTT	36								CASSSTGPGNQPQHF		:::::::::0:-4:13:17:-12:3:24:25:-2:45:::	TLML_22_	RNA
391	CLONES_TRBTLML_22__4W_TCR-JV_cDNA_21_CACCTTAC_merged_170000.txt	675	10	0.00022241	TGTGCCAGCAGCCTAGGGACAGGCTGGAACACTGAAGCTTTCTTT	EEEEEEEEEEEEEEEEEEEEEEEEEEEEEEEEEEEEEEEEEEEEA	TRBV7-8*00(794.9)	TRBD1*00(35)	TRBJ1-1*00(97.5)		567|583|604|0|16|ST579C|64.0	13|20|36|16|23||35.0	21|40|68|26|45||95.0												TGTGCCAGCAGCCTAGGGACAGGCTGGAACACTGAAGCTTTCTTT	32								CASSLGTGWNTEAFF		:::::::::0:-1:16:16:-1:-4:23:26:-1:45:::	TLML_22_	RNA
392	CLONES_TRBTLML_22__4W_TCR-JV_cDNA_21_CACCTTAC_merged_170000.txt	676	10	0.00022241	TGTGCCAGCAGCCTAATGGTCCTGGGCACAGATACGCAGTATTTT	EEEEEEEEEEEEEEEEEEEEEEEEEEEEEEEEEEEEEEEEEEEEE	TRBV11-3*00(410.3),TRBV11-1*00(394.3)		TRBJ2-3*00(240)		521|533|558|0|12||60.0;531|543|568|0|12||60.0		21|41|69|25|45||100.0												TGTGCCAGCAGCCTAATGGTCCTGGGCACAGATACGCAGTATTTT	36								CASSLMVLGTDTQYF		:::::::::0:-5:12:::::25:-1:45:::	TLML_22_	RNA
393	CLONES_TRBTLML_22__4W_TCR-JV_cDNA_21_CACCTTAC_merged_170000.txt	677	10	0.00022241	TGTGCCAGCAGCGCCGGGACTAGCTCCTACAATGAGCAGTTCTTC	EEEEEEEEEEEEEEEEEEEEEEEEEEEEEEEEEEEEEEEEEEEEE	TRBV7-3*00(381.8)	TRBD2*00(40),TRBD1*00(35)	TRBJ2-1*00(258.2)		540|552|577|0|12||60.0	14|22|48|13|21||40.0;10|17|36|13|20||35.0	18|42|70|21|45||120.0												TGTGCCAGCAGCGCCGGGACTAGCTCCTACAATGAGCAGTTCTTC	36								CASSAGTSSYNEQFF		:::::::::0:-5:12:13:2:-10:21:21:2:45:::	TLML_22_	RNA
394	CLONES_TRBTLML_22__4W_TCR-JV_cDNA_21_CACCTTAC_merged_170000.txt	679	10	0.00022241	TGCGCCAGCAGCTTGGGAATTGCAACTAATGAAAAACTGTTTTTT	EEEEEEEEEEEEEEEEEEEEEEEEEEEEEEEEEEEEEEEEEEEEE	TRBV5-1*00(573.6)		TRBJ1-4*00(174.2)		554|570|590|0|16||80.0		17|43|71|19|45||130.0												TGCGCCAGCAGCTTGGGAATTGCAACTAATGAAAAACTGTTTTTT	36								CASSLGIATNEKLFF		:::::::::0:0:16:::::19:3:45:::	TLML_22_	RNA
395	CLONES_TRBTLML_22__4W_TCR-JV_cDNA_21_CACCTTAC_merged_170000.txt	680	10	0.00022241	TGCGCCAGCAGCCACTTTAGCGGTAGCACAGATACGCAGTATTTT	EEEEEEEEEEEEEEEEEEEEEEEEEEEEEEEEEEEEEEEEEEEEE	TRBV4-1*00(323.7)	TRBD2*00(30)	TRBJ2-3*00(167.7)		537|551|574|0|14||70.0	21|27|48|17|23||30.0	19|41|69|23|45||110.0												TGCGCCAGCAGCCACTTTAGCGGTAGCACAGATACGCAGTATTTT	36								CASSHFSGSTDTQYF		:::::::::0:-3:14:17:-5:-5:23:23:1:45:::	TLML_22_	RNA
396	CLONES_TRBTLML_22__4W_TCR-JV_cDNA_21_CACCTTAC_merged_170000.txt	681	10	0.00022241	TGCGCCAGCAGCCAGGGACAGGGGGATGGCTACGAGCAGTACTTC	EEEEEEEEEEEEEEEEEEEEEEEEEEEEEEEEEEEEEEEEEEEEE	TRBV4-1*00(447.4)	TRBD1*00(55)	TRBJ2-7*00(193)		537|551|574|0|14||70.0	12|23|36|14|25||55.0	23|39|67|29|45||80.0												TGCGCCAGCAGCCAGGGACAGGGGGATGGCTACGAGCAGTACTTC	36								CASSQGQGDGYEQYF		:::::::::0:-3:14:14:0:-1:25:29:-3:45:::	TLML_22_	RNA
397	CLONES_TRBTLML_22__4W_TCR-JV_cDNA_21_CACCTTAC_merged_170000.txt	682	10	0.00022241	TGCGCCAGCAGCACCCAACAGGGTTCGGGTTCACCCCTCCACTTT	EEEEEEEEEEEEEEEEEEEEEEEEEEEEEEEEEEEEEEEEEEEEE	TRBV4-1*00(457.3)	TRBD1*00(30)	TRBJ1-6*00(194.4)		537|549|574|0|12||60.0	15|21|36|17|23||30.0	29|45|73|29|45||80.0												TGCGCCAGCAGCACCCAACAGGGTTCGGGTTCACCCCTCCACTTT	36								CASSTQQGSGSPLHF		:::::::::0:-5:12:17:-3:-3:23:29:-9:45:::	TLML_22_	RNA
398	CLONES_TRBTLML_22__4W_TCR-JV_cDNA_21_CACCTTAC_merged_170000.txt	683	10	0.00022241	TGCAGTGCCCCGGACGGTCAGGGGGCTTCCGACGAGCAGTACTTC	EEEEEEEEEEEEEEEEEEEEEEEEEEEEEEEEEEEEEEEEEEEEE	TRBV20-1*00(390.8)	TRBD1*00(40)	TRBJ2-7*00(212.4)		759|767|793|0|8||40.0	16|24|36|18|26||40.0	21|39|67|27|45|ST24G|74.0												TGCAGTGCCCCGGACGGTCAGGGGGCTTCCGACGAGCAGTACTTC	36								CSAPDGQGASDEQYF		:::::::::0:-6:8:18:-4:0:26:27:-1:45:::	TLML_22_	RNA
399	CLONES_TRBTLML_22__4W_TCR-JV_cDNA_21_CACCTTAC_merged_170000.txt	690	10	0.00022241	TGTGCCAGTAGTATAGCCGACACGGGTAACGAGCAGTACTTC	EEEEEEEEEEEEEEEEEEEEEEEEEEEEEEEEEEEEEEEEEE	TRBV19*00(720.5)		TRBJ2-7*00(187.5)		559|575|596|0|16||80.0		25|39|67|28|42||70.0												TGTGCCAGTAGTATAGCCGACACGGGTAACGAGCAGTACTTC	36								CASSIADTGNEQYF		:::::::::0:-1:16:::::28:-5:42:::	TLML_22_	RNA
400	CLONES_TRBTLML_22__4W_TCR-JV_cDNA_21_CACCTTAC_merged_170000.txt	691	10	0.00022241	TGTGCCAGCAGCCCAGGGGGCTTCAACAATGAGCAGTTCTTC	EEEEEEEEEEEEEEEEEEEEEEEEEEEEEEEEEEEEEEEEEE	TRBV27*00(531)	TRBD1*00(40)	TRBJ2-1*00(225)		556|567|593|0|11||55.0	16|24|36|13|21||40.0	25|42|70|25|42||85.0												TGTGCCAGCAGCCCAGGGGGCTTCAACAATGAGCAGTTCTTC	36								CASSPGGFNNEQFF		:::::::::0:-6:11:13:-4:0:21:25:-5:42:::	TLML_22_	RNA
401	CLONES_TRBTLML_22__4W_TCR-JV_cDNA_21_CACCTTAC_merged_170000.txt	692	10	0.00022241	TGCGCCAGCAGCCGGGGACAGGCTAACTATGGCTACACCTTC	EEEEEEEEEEEEEEEEEEEEEEEEEEEEEEEEEEEEEEEEEE	TRBV5-1*00(1008)	TRBD1*00(35)	TRBJ1-2*00(243.4)		554|566|590|0|12||60.0	12|19|36|14|21||35.0	19|40|68|21|42||105.0												TGCGCCAGCAGCCGGGGACAGGCTAACTATGGCTACACCTTC	36								CASSRGQANYGYTF		:::::::::0:-4:12:14:0:-5:21:21:1:42:::	TLML_22_	RNA
402	CLONES_TRBTLML_22__4W_TCR-JV_cDNA_21_CACCTTAC_merged_170000.txt	700	10	0.00022241	TGTGCCAGCAGCTCGGGGTGGGGAACTGAAGCTTTCTTT	EEEEEEEEEEEEEEEEEEEEEEEEEEEEEEEEEEEEEEE	TRBV11-2*00(668.6)		TRBJ1-1*00(167.5)		522|535|559|0|13||65.0		25|40|68|24|39||75.0												TGTGCCAGCAGCTCGGGGTGGGGAACTGAAGCTTTCTTT	36								CASSSGWGTEAFF		:::::::::0:-4:13:::::24:-5:39:::	TLML_22_	RNA
403	CLONES_TRBTLML_22__4W_TCR-JV_cDNA_21_CACCTTAC_merged_170000.txt	701	10	0.00022241	TGTGCCAGCAGCACAGGGAGTGGTGACACCATATATTTT	EEEEEEEEEEEEEEEEEEEEEEEEEEEEEEEEEEEEEEE	TRBV7-3*00(311)	TRBD1*00(30)	TRBJ1-3*00(197.1)		540|552|577|0|12||60.0	15|21|36|12|18||30.0	28|42|70|25|39||70.0												TGTGCCAGCAGCACAGGGAGTGGTGACACCATATATTTT	36								CASSTGSGDTIYF		:::::::::0:-5:12:12:-3:-3:18:25:-8:39:::	TLML_22_	RNA
404	CLONES_TRBTLML_22__4W_TCR-JV_cDNA_21_CACCTTAC_merged_170000.txt	703	10	0.00022241	TGCGCCAGCAGCCCGCTAGGAGACAATGAGCAGTTCTTC	EEEEEEEEEEEEEEEEEEEEEEEEEEEEEEEEEEEEEEE	TRBV5-1*00(576.6)	TRBD2*00(35)	TRBJ2-1*00(225)		554|566|590|0|12||60.0	5|12|48|12|19||35.0	25|42|70|22|39||85.0												TGCGCCAGCAGCCCGCTAGGAGACAATGAGCAGTTCTTC	36								CASSPLGDNEQFF		:::::::::0:-4:12:12:11:-20:19:22:-5:39:::	TLML_22_	RNA
405	CLONES_TRBTLML_22__4W_TCR-JV_cDNA_21_CACCTTAC_merged_170000.txt	708	10	0.00022241	TGTGCCAGTAGCCTTGAACGTCAGCCCCAGCATTTT	EEEEEEEEEEEEEEEEEEEEEEEEEEEEEEEEEEEE	TRBV19*00(375.4)		TRBJ1-5*00(218.4)		559|570|596|0|11||55.0		26|42|70|20|36||80.0												TGTGCCAGTAGCCTTGAACGTCAGCCCCAGCATTTT	36								CASSLERQPQHF		:::::::::0:-6:11:::::20:-6:36:::	TLML_22_	RNA
406	CLONES_TRBTLML_22__4W_TCR-JV_cDNA_21_CACCTTAC_merged_170000.txt	712	10	0.00022241	TGTGCAGACATCGGGGCCGATACGCAGTATTTT	EEEEEEEEEEEEEEEEEEEEEEEEEEEEEEEEE	TRBV2*00(301.1)	TRBD1*00(25),TRBD2*00(25)	TRBJ2-3*00(213.2)		518|523|555|0|5||25.0	19|24|36|12|17||25.0;29|34|48|13|18||25.0	26|41|69|18|33||75.0												TGTGCAGACATCGGGGCCGATACGCAGTATTTT	36								CADIGADTQYF		:::::::::0:-12:5:12:-7:0:17:18:-6:33:::	TLML_22_	RNA
407	CLONES_TRBTLML_22__4W_TCR-JV_cDNA_21_CACCTTAC_merged_170000.txt	714	10	0.00022241	TTCAGCGGGATGGTCGAGCAGTACTTC	NNNNNNNNNNNNNNNNEEEEEEEEEEE	TRBV7-9*00(412.1)	TRBD2*00(35)	TRBJ2-7*00(203.4)		556|557|593|0|1||5.0	22|29|48|3|10||35.0	26|39|67|14|27||65.0												TTCAGCGGGATGGTCGAGCAGTACTTC	36								FSGMVEQYF		:::::::::0:-16:1:3:-6:-3:10:14:-6:27:::	TLML_22_	RNA
408	CLONES_TRBTLML_22__4W_TCR-JV_cDNA_21_CACCTTAC_merged_170000.txt	715	9	0.000200169	TGTGCCAGCAGACCACAACCCGGCCGGCTAGGGACAGGGGCTAACTATGGCTACACCTTC	EEEEEEEEEEEEEEEEEEEEEEEEEEEEEEEEEEEEEEEEEEEEEEEEEEEEEEEEEEEE	TRBV12-3*00(404.4),TRBV12-4*00(404.4)	TRBD1*00(45)	TRBJ1-2*00(245)		530|541|567|0|11||55.0;530|541|567|0|11||55.0	12|21|36|30|39||45.0	19|40|68|39|60||105.0												TGTGCCAGCAGACCACAACCCGGCCGGCTAGGGACAGGGGCTAACTATGGCTACACCTTC	36								CASRPQPGRLGTGANYGYTF		:::::::::0:-6:11:30:0:-3:39:39:1:60:::	TLML_22_	RNA
409	CLONES_TRBTLML_22__4W_TCR-JV_cDNA_21_CACCTTAC_merged_170000.txt	716	9	0.000200169	TGTGCCAGCAGTTTCTCCAGGGGGAAGAGCTCTGGGGCCAACGTCCTGACTTTC	EEEEEEEEEEEEEEEEEEEEEEEEEEEEEEEEEEEEEEEEEEEEEEEEEEEEEE	TRBV28*00(695.9)	TRBD1*00(35)	TRBJ2-6*00(187.7)		564|578|601|0|14||70.0	16|23|36|17|24||35.0	16|45|73|25|54||145.0												TGTGCCAGCAGTTTCTCCAGGGGGAAGAGCTCTGGGGCCAACGTCCTGACTTTC	36								CASSFSRGKSSGANVLTF		:::::::::0:-3:14:17:-4:-1:24:25:4:54:::	TLML_22_	RNA
410	CLONES_TRBTLML_22__4W_TCR-JV_cDNA_21_CACCTTAC_merged_170000.txt	717	9	0.000200169	TGTGCCAGCAGTTTAGATGGGGGGACCTTACTCACAGATACGCAGTATTTT	EEEEEEEEEEEEEEEEEEEEEEEEEEEEEEEEEEEEEEEEEEEEEEEEEEE	TRBV7-2*00(268.6)	TRBD1*00(25),TRBD2*00(25)	TRBJ2-3*00(192.3)		580|596|617|0|16|SC591T|64.0	12|17|36|21|26||25.0;16|21|48|21|26||25.0	22|41|69|32|51||95.0												TGTGCCAGCAGTTTAGATGGGGGGACCTTACTCACAGATACGCAGTATTTT	36								CASSLDGGTLLTDTQYF		:::::::::0:-1:16:21:0:-7:26:32:-2:51:::	TLML_22_	RNA
411	CLONES_TRBTLML_22__4W_TCR-JV_cDNA_21_CACCTTAC_merged_170000.txt	718	9	0.000200169	TGTGCCAGCAGTCCCACGGACACGAGTACGAGGGATGAAAAACTGTTTTTT	EEEEEEEEEEEEEEEEEEEEEEEEEEEEEEEEEEEEEEEEEEEEEEEEEEE	TRBV27*00(330)	TRBD1*00(25),TRBD2*00(25)	TRBJ1-4*00(223.2)		556|568|593|0|12||60.0	13|18|36|17|22||25.0;27|32|48|29|34||25.0	26|43|71|34|51||85.0												TGTGCCAGCAGTCCCACGGACACGAGTACGAGGGATGAAAAACTGTTTTTT	36								CASSPTDTSTRDEKLFF		:::::::::0:-5:12:17:-1:-6:22:34:-6:51:::	TLML_22_	RNA
412	CLONES_TRBTLML_22__4W_TCR-JV_cDNA_21_CACCTTAC_merged_170000.txt	719	9	0.000200169	TGTGCCAGCAGCTTAGGGTAACGCGGGGGGGAGAATGATGAGCAGTTCTTC	EEEEEEEEEEEEEEEEEEEEEEEEEEEEEEEEEEEEEEEEEEEEEEEEEEE	TRBV7-6*00(302.2)	TRBD2*00(29),TRBD1*00(25)	TRBJ2-1*00(210)		576|592|613|0|16||80.0	23|32|48|22|31|SA28G|29.0;18|23|36|24|29||25.0	28|42|70|37|51||70.0												TGTGCCAGCAGCTTAGGGTAACGCGGGGGGGAGAATGATGAGCAGTTCTTC	36								CASSLG*RGGENDEQFF		:::::::::0:-1:16:22:-7:0:31:37:-8:51:::	TLML_22_	RNA
413	CLONES_TRBTLML_22__4W_TCR-JV_cDNA_21_CACCTTAC_merged_170000.txt	721	9	0.000200169	TGTGCCAGCAGCTCCCCTCTAGGGACTTCCTACAATGAGCAGTTCTTC	EEEEEEEEEEEEEEEEEEEEEEEEEEEEEEEEEEEEEEEEEEEEEEEE	TRBV7-9*00(595.8)	TRBD2*00(30)	TRBJ2-1*00(241)		556|569|593|0|13||65.0	16|22|48|21|27||30.0	21|42|70|27|48||105.0												TGTGCCAGCAGCTCCCCTCTAGGGACTTCCTACAATGAGCAGTTCTTC	36								CASSSPLGTSYNEQFF		:::::::::0:-4:13:21:0:-10:27:27:-1:48:::	TLML_22_	RNA
414	CLONES_TRBTLML_22__4W_TCR-JV_cDNA_21_CACCTTAC_merged_170000.txt	722	9	0.000200169	TGTGCCAGCAGCCCAGGCAGGGGGTTGGACACCGGGGAGCTGTTTTTT	EEEEEEEEEEEEEEEEEEEEEEEEEEEEEEEEEEEEEEEEEEEEEEEE	TRBV7-2*00(340),TRBV7-8*00(308)	TRBD1*00(35)	TRBJ2-2*00(240)		580|592|617|0|12||60.0;567|579|604|0|12||60.0	16|23|36|17|24||35.0	23|43|71|28|48||100.0												TGTGCCAGCAGCCCAGGCAGGGGGTTGGACACCGGGGAGCTGTTTTTT	36								CASSPGRGLDTGELFF		:::::::::0:-5:12:17:-4:-1:24:28:-3:48:::	TLML_22_	RNA
415	CLONES_TRBTLML_22__4W_TCR-JV_cDNA_21_CACCTTAC_merged_170000.txt	723	9	0.000200169	TGTGCCAGCAGCATAAATGGGGGCTGGAGCGATCAGCCCCAGCATTTT	EEEEEEEEEEEEEEEEEEEEEEEEEEEEEEEEEEEEEEEEEEEEEEEE	TRBV27*00(646.8)	TRBD1*00(30)	TRBJ1-5*00(229)		556|567|593|0|11||55.0	18|24|36|18|24||30.0	21|42|70|27|48|SA24G|89.0												TGTGCCAGCAGCATAAATGGGGGCTGGAGCGATCAGCCCCAGCATTTT	36								CASSINGGWSDQPQHF		:::::::::0:-6:11:18:-6:0:24:27:-1:48:::	TLML_22_	RNA
416	CLONES_TRBTLML_22__4W_TCR-JV_cDNA_21_CACCTTAC_merged_170000.txt	727	9	0.000200169	TGTGCCAGCACCCACCGACGGTCAACTAATGAAAAACTGTTTTTT	EEEEEEEEEEEEEEEEEEEEEEEEEEEEEEEEEEEEEEEEEEEEE	TRBV6-5*00(307.6)		TRBJ1-4*00(111)		519|529|556|0|10||50.0		20|43|71|22|45||115.0												TGTGCCAGCACCCACCGACGGTCAACTAATGAAAAACTGTTTTTT	36								CASTHRRSTNEKLFF		:::::::::0:-7:10:::::22:0:45:::	TLML_22_	RNA
417	CLONES_TRBTLML_22__4W_TCR-JV_cDNA_21_CACCTTAC_merged_170000.txt	728	9	0.000200169	TGTGCCAGCAGTTTCCCACCGACAGGGGGCAATGAGCAGTTCTTC	EEEEEEEEEEEEEEEEEEEEEEEEEEEEEEEEEEEEEEEEEEEEE	TRBV28*00(479.6)	TRBD1*00(45)	TRBJ2-1*00(191.7)		564|578|601|0|14||70.0	14|23|36|20|29||45.0	26|42|70|29|45||80.0												TGTGCCAGCAGTTTCCCACCGACAGGGGGCAATGAGCAGTTCTTC	36								CASSFPPTGGNEQFF		:::::::::0:-3:14:20:-2:-1:29:29:-6:45:::	TLML_22_	RNA
418	CLONES_TRBTLML_22__4W_TCR-JV_cDNA_21_CACCTTAC_merged_170000.txt	729	9	0.000200169	TGTGCCAGCAGTTCAGTGGCGAGCGGGATTGGCGAGCAGTACTTC	EEEEEEEEEEEEEEEEEEEEEEEEEEEEEEEEEEEEEEEEEEEEE	TRBV28*00(1073.7)	TRBD2*00(35)	TRBJ2-7*00(89.4)		564|577|601|0|13||65.0	22|29|48|21|28||35.0	26|39|67|32|45||65.0												TGTGCCAGCAGTTCAGTGGCGAGCGGGATTGGCGAGCAGTACTTC	36								CASSSVASGIGEQYF		:::::::::0:-4:13:21:-6:-3:28:32:-6:45:::	TLML_22_	RNA
419	CLONES_TRBTLML_22__4W_TCR-JV_cDNA_21_CACCTTAC_merged_170000.txt	730	9	0.000200169	TGTGCCAGCAGTTATAACAGGGTAGTCGATCAGCCCCAGCATTTT	EEEEEEEEEEEEEEEEEEEEEEEEEEEEEEEEEEEEEEEEEEEEE	TRBV12-3*00(478.6),TRBV12-4*00(478.6)	TRBD1*00(30)	TRBJ1-5*00(225)		530|543|567|0|13||65.0;530|543|567|0|13||65.0	15|21|36|16|22||30.0	25|42|70|28|45||85.0												TGTGCCAGCAGTTATAACAGGGTAGTCGATCAGCCCCAGCATTTT	36								CASSYNRVVDQPQHF		:::::::::0:-4:13:16:-3:-3:22:28:-5:45:::	TLML_22_	RNA
420	CLONES_TRBTLML_22__4W_TCR-JV_cDNA_21_CACCTTAC_merged_170000.txt	731	9	0.000200169	TGTGCCAGCAGTGAATATCTTGGAAGCCAAGAGACCCAGTACTTC	EEEEEEEEEEEEEEEEEEEEEEEEEEEEEEEEEEEEEEEEEEEEE	TRBV25-1*00(210)		TRBJ2-5*00(238)		551|569|588|0|18||90.0		13|40|68|17|45|ST19AI21G|98.0												TGTGCCAGCAGTGAATATCTTGGAAGCCAAGAGACCCAGTACTTC	36								CASSEYLGSQETQYF		:::::::::0:1:18:::::17:7:45:::	TLML_22_	RNA
421	CLONES_TRBTLML_22__4W_TCR-JV_cDNA_21_CACCTTAC_merged_170000.txt	732	9	0.000200169	TGTGCCAGCAGCTTGGCTTCTCAGGGGAATTCACCCCTCCACTTT	EEEEEEEEEEEEEEEEEEEEEEEEEEEEEEEEEEEEEEEEEEEEE	TRBV5-6*00(397.8),TRBV5-7*00(378.2),TRBV5-5*00(374.7)	TRBD1*00(30)	TRBJ1-6*00(230)		550|567|586|0|17||85.0;551|568|587|0|17||85.0;549|566|585|0|17||85.0	16|22|36|21|27||30.0	27|45|73|27|45||90.0												TGTGCCAGCAGCTTGGCTTCTCAGGGGAATTCACCCCTCCACTTT	36								CASSLASQGNSPLHF		:::::::::0:1:17:21:-4:-2:27:27:-7:45:::	TLML_22_	RNA
422	CLONES_TRBTLML_22__4W_TCR-JV_cDNA_21_CACCTTAC_merged_170000.txt	733	9	0.000200169	TGTGCCAGCAGCTTAGCGCCGGACAGGGGGTACGAGCAGTACTTC	EEEEEEEEEEEEEEEEEEEEEEEEEEEEEEEEEEEEEEEEEEEEE	TRBV7-2*00(509.3)	TRBD1*00(50)	TRBJ2-7*00(215)		580|599|617|0|19||95.0	13|23|36|20|30||50.0	24|39|67|30|45||75.0												TGTGCCAGCAGCTTAGCGCCGGACAGGGGGTACGAGCAGTACTTC	36								CASSLAPDRGYEQYF		:::::::::0:2:19:20:-1:-1:30:30:-4:45:::	TLML_22_	RNA
423	CLONES_TRBTLML_22__4W_TCR-JV_cDNA_21_CACCTTAC_merged_170000.txt	734	9	0.000200169	TGTGCCAGCAGCCAAGATCACAGGGGCAATCAGCCCCAGCATTTT	EEEEEEEEEEEEEEEEEEEEEEEEEEEEEEEEEEEEEEEEEEEEE	TRBV3-1*00(251.1),TRBV3-2*00(251.1)	TRBD1*00(30)	TRBJ1-5*00(240)		543|562|580|0|19||95.0;543|562|580|0|19||95.0	15|21|36|19|25||30.0	22|42|70|25|45||100.0												TGTGCCAGCAGCCAAGATCACAGGGGCAATCAGCCCCAGCATTTT	36								CASSQDHRGNQPQHF		:::::::::0:2:19:19:-3:-3:25:25:-2:45:::	TLML_22_	RNA
424	CLONES_TRBTLML_22__4W_TCR-JV_cDNA_21_CACCTTAC_merged_170000.txt	735	9	0.000200169	TGTGCCAGCAGCGGGAGGGGACGGATCCAAGAGACCCAGTACTTC	EEEEEEEEEEEEEEEEEEEEEEEEEEEEEEEEEEEEEEEEEEEEE	TRBV7-9*00(246.6)	TRBD2*00(35)	TRBJ2-5*00(235)		556|568|593|0|12||60.0	25|32|48|12|19||35.0	21|40|68|26|45||95.0												TGTGCCAGCAGCGGGAGGGGACGGATCCAAGAGACCCAGTACTTC	36								CASSGRGRIQETQYF		:::::::::0:-5:12:12:-9:0:19:26:-1:45:::	TLML_22_	RNA
425	CLONES_TRBTLML_22__4W_TCR-JV_cDNA_21_CACCTTAC_merged_170000.txt	736	9	0.000200169	TGTGCCAGCAGCGAAACCGGGACAGGGCAACAGCCCCAGCATTTT	EEEEEEEEEEEEEEEEEEEEEEEEEEEEEEEEEEEEEEEEEEEEE	TRBV6-6*00(821)	TRBD1*00(55)	TRBJ1-5*00(215)		516|527|553|0|11||55.0	10|21|36|16|27||55.0	27|42|70|30|45||75.0												TGTGCCAGCAGCGAAACCGGGACAGGGCAACAGCCCCAGCATTTT	36								CASSETGTGQQPQHF		:::::::::0:-6:11:16:2:-3:27:30:-7:45:::	TLML_22_	RNA
426	CLONES_TRBTLML_22__4W_TCR-JV_cDNA_21_CACCTTAC_merged_170000.txt	737	9	0.000200169	TGTGCCAGCAGCATCGGGGGGGCCGGCTACAATGAGCAGTTCTTC	EEEEEEEEEEEEEEEEEEEEEEEEEEEEEEEEEEEEEEEEEEEEE	TRBV7-7*00(258.8)	TRBD2*00(34),TRBD1*00(30)	TRBJ2-1*00(235)		585|597|622|0|12||60.0	24|34|48|14|24|SA28G|34.0;18|24|36|17|23||30.0	23|42|70|26|45||95.0												TGTGCCAGCAGCATCGGGGGGGCCGGCTACAATGAGCAGTTCTTC	36								CASSIGGAGYNEQFF		:::::::::0:-5:12:14:-8:2:24:26:-3:45:::	TLML_22_	RNA
428	CLONES_TRBTLML_22__4W_TCR-JV_cDNA_21_CACCTTAC_merged_170000.txt	741	9	0.000200169	TGCAGTGCTAGAGACCGGGACCAAAGCTCCTACGAGCAGTACTTC	EEEEEEEEEEEEEEEENNNNNNNNNNNNNNNNNNNNEEEEEEEEE	TRBV20-1*00(285.6)	TRBD1*00(35),TRBD2*00(35)	TRBJ2-7*00(243.2)		759|773|793|0|14||70.0	10|17|36|14|21||35.0;14|21|48|14|21||35.0	18|39|67|24|45||105.0												TGCAGTGCTAGAGACCGGGACCAAAGCTCCTACGAGCAGTACTTC	36								CSARDRDQSSYEQYF		:::::::::0:0:14:14:2:-7:21:24:2:45:::	TLML_22_	RNA
429	CLONES_TRBTLML_22__4W_TCR-JV_cDNA_21_CACCTTAC_merged_170000.txt	742	9	0.000200169	TGTGCCAGCAGCTTGTGTACAGGGACCGAGAAAAACTGTTTTTT	EEEEEEEEEEEEEEEEEEEEEEEEEEEEEEEEEEEEEEEEEEEE	TRBV11-3*00(583.2),TRBV11-1*00(567.2),TRBV11-2*00(551.2)	TRBD1*00(30)	TRBJ1-4*00(100)		521|535|558|0|14||70.0;531|545|568|0|14||70.0;522|536|559|0|14||70.0	15|21|36|18|24||30.0	28|43|71|29|44||75.0												TGTGCCAGCAGCTTGTGTACAGGGACCGAGAAAAACTGTTTTTT	36								CASSLCT_DREKLFF		:::::::::0:-3:14:18:-3:-3:24:29:-8:44:::	TLML_22_	RNA
430	CLONES_TRBTLML_22__4W_TCR-JV_cDNA_21_CACCTTAC_merged_170000.txt	743	9	0.000200169	TGTGCCAGCAGCAAACGGGACGGTCGATCTATGGCTACACCTTC	EEEEEEEEEEEEEEEEEEEEEEEEEEEEEEEEEEEEEEEEEEEE	TRBV9*00(515.6)	TRBD1*00(30),TRBD2*00(30)	TRBJ1-2*00(220)		559|571|595|0|12||60.0	11|17|36|15|21||30.0;15|21|48|15|21||30.0	24|40|68|28|44||80.0												TGTGCCAGCAGCAAACGGGACGGTCGATCTATGGCTACACCTTC	36								CASSKRD_SIYGYTF		:::::::::0:-4:12:15:1:-7:21:28:-4:44:::	TLML_22_	RNA
431	CLONES_TRBTLML_22__4W_TCR-JV_cDNA_21_CACCTTAC_merged_170000.txt	745	9	0.000200169	TGTGCCCAAAGAGAGGGGTTAGGTGATTCACCCCTCCACTTT	EEEEEEEEEEEEEEEEEEEEEEEEEEEEEEEEEEEEEEEEEE	TRBV10-3*00(504.7)	TRBD1*00(25),TRBD2*00(25)	TRBJ1-6*00(201.7)		533|539|570|0|6||30.0	17|22|36|13|18||25.0;27|32|48|12|17||25.0	28|45|73|25|42||85.0												TGTGCCCAAAGAGAGGGGTTAGGTGATTCACCCCTCCACTTT	36								CAQREGLGDSPLHF		:::::::::0:-11:6:13:-5:-2:18:25:-8:42:::	TLML_22_	RNA
432	CLONES_TRBTLML_22__4W_TCR-JV_cDNA_21_CACCTTAC_merged_170000.txt	747	9	0.000200169	TGTGCCAGCCGACCGGCAGGGCTTGGAAACACCATATATTTT	EEEEEEEEEEEEEEEEEEEEEEEEEEEEEEEEEEEEEEEEEE	TRBV28*00(399.7)	TRBD2*00(29),TRBD1*00(25)	TRBJ1-3*00(235)		564|573|601|0|9||45.0	24|33|48|13|22|SG27C|29.0;16|21|36|16|21||25.0	23|42|70|23|42||95.0												TGTGCCAGCCGACCGGCAGGGCTTGGAAACACCATATATTTT	36								CASRPAGLGNTIYF		:::::::::0:-8:9:13:-8:1:22:23:-3:42:::	TLML_22_	RNA
433	CLONES_TRBTLML_22__4W_TCR-JV_cDNA_21_CACCTTAC_merged_170000.txt	748	9	0.000200169	TGTGCCAGCAGTCCCCAGAGCGGGGGCTACGAGCAGTACTTC	EEEEEEEEEEEEEEEEEEEEEEEEEEEEEEEEEEEEEEEEEE	TRBV12-3*00(520.6),TRBV12-4*00(504.6)	TRBD2*00(30)	TRBJ2-7*00(176.7)		530|542|567|0|12||60.0;530|542|567|0|12||60.0	22|28|48|18|24||30.0	23|39|67|26|42||80.0												TGTGCCAGCAGTCCCCAGAGCGGGGGCTACGAGCAGTACTTC	36								CASSPQSGGYEQYF		:::::::::0:-5:12:18:-6:-4:24:26:-3:42:::	TLML_22_	RNA
434	CLONES_TRBTLML_22__4W_TCR-JV_cDNA_21_CACCTTAC_merged_170000.txt	749	9	0.000200169	TGTGCCAGCAGTGTTAGCGGGGATCGGGCTGAGCAGTTCTTC	EEEEEEEEEEEEEEEEEEEEEEEEEEEEEEEEEEEEEEEEEE	TRBV25-1*00(604.3)	TRBD2*00(35)	TRBJ2-1*00(205)		551|564|588|0|13||65.0	21|28|48|14|21||35.0	29|42|70|29|42||65.0												TGTGCCAGCAGTGTTAGCGGGGATCGGGCTGAGCAGTTCTTC	36								CASSVSGDRAEQFF		:::::::::0:-4:13:14:-5:-4:21:29:-9:42:::	TLML_22_	RNA
435	CLONES_TRBTLML_22__4W_TCR-JV_cDNA_21_CACCTTAC_merged_170000.txt	750	9	0.000200169	TGTGCCAGCAGTACAGGGGGACCCTACAATGAGCAGTTCTTC	EEEEEEEEEEEEEEEEEEEEEEEEEEEEEEEEEEEEEEEEEE	TRBV6-5*00(242.2)	TRBD1*00(40)	TRBJ2-1*00(240)		519|531|556|0|12||60.0	15|23|36|12|20||40.0	22|42|70|22|42||100.0												TGTGCCAGCAGTACAGGGGGACCCTACAATGAGCAGTTCTTC	36								CASSTGGPYNEQFF		:::::::::0:-5:12:12:-3:-1:20:22:-2:42:::	TLML_22_	RNA
436	CLONES_TRBTLML_22__4W_TCR-JV_cDNA_21_CACCTTAC_merged_170000.txt	751	9	0.000200169	TGTGCCAGCAGCTTCGGGGGGAATCTTTACGAGCAGTACTTC	EEEEEEEEEEEEEEEEEEEEEEEEEEEEEEEEEEEEEEEEEE	TRBV7-9*00(329.9)	TRBD1*00(25)	TRBJ2-7*00(166.3)		556|570|593|0|14||70.0	18|23|36|15|20||25.0	24|39|67|27|42||75.0												TGTGCCAGCAGCTTCGGGGGGAATCTTTACGAGCAGTACTTC	36								CASSFGGNLYEQYF		:::::::::0:-3:14:15:-6:-1:20:27:-4:42:::	TLML_22_	RNA
437	CLONES_TRBTLML_22__4W_TCR-JV_cDNA_21_CACCTTAC_merged_170000.txt	752	9	0.000200169	TGTGCCAGCAGCTTATTAGAGGAGGGGAATGAGCAGTTCTTC	EEEEEEEEEEEEEEEEEEEEEEEEEEEEEEEEEEEEEEEEEE	TRBV7-9*00(603.9)	TRBD2*00(30)	TRBJ2-1*00(215)		556|571|593|0|15||75.0	26|32|48|20|26||30.0	27|42|70|27|42||75.0												TGTGCCAGCAGCTTATTAGAGGAGGGGAATGAGCAGTTCTTC	36								CASSLLEEGNEQFF		:::::::::0:-2:15:20:-10:0:26:27:-7:42:::	TLML_22_	RNA
439	CLONES_TRBTLML_22__4W_TCR-JV_cDNA_21_CACCTTAC_merged_170000.txt	754	9	0.000200169	TGTGCCAGCAGCCTAATAGCGGGGGGGCCCCAGCAGTATTTT	EEEEEEEEEEEEEEEEEEEEEEEEEEEEEEEEEEEEEEEEEE	TRBV12-3*00(485),TRBV12-4*00(485)	TRBD2*00(54)	TRBJ2-3*00(188)		530|541|567|0|11||55.0;530|541|567|0|11||55.0	21|35|48|16|30|SA28G|54.0	31|41|69|32|42||50.0												TGTGCCAGCAGCCTAATAGCGGGGGGGCCCCAGCAGTATTTT	36								CASSLIAGGPQQYF		:::::::::0:-6:11:16:-5:3:30:32:-11:42:::	TLML_22_	RNA
440	CLONES_TRBTLML_22__4W_TCR-JV_cDNA_21_CACCTTAC_merged_170000.txt	755	9	0.000200169	TGTGCCAGCAGCCCCCTGGACAACTCCTACGAGCAGTACTTC	EEEEEEEEEEEEEEEEEEEEEEEEEEEEEEEEEEEEEEEEEE	TRBV7-9*00(642.8)	TRBD1*00(30)	TRBJ2-7*00(107.8)		556|568|593|0|12||60.0	2|8|36|12|18||30.0	20|39|67|23|42||95.0												TGTGCCAGCAGCCCCCTGGACAACTCCTACGAGCAGTACTTC	36								CASSPLDNSYEQYF		:::::::::0:-5:12:12:10:-16:18:23:0:42:::	TLML_22_	RNA
441	CLONES_TRBTLML_22__4W_TCR-JV_cDNA_21_CACCTTAC_merged_170000.txt	756	9	0.000200169	TGTGCCAGCAGCCGGGAGGGGGAGGCAGATACGCAGTATTTT	EEEEEEEEEEEEEEEEEEEEEEEEEEEEEEEEEEEEEEEEEE	TRBV7-6*00(549.3),TRBV7-7*00(508.4)	TRBD2*00(40)	TRBJ2-3*00(214.9)		576|588|613|0|12||60.0;585|597|622|0|12||60.0	24|32|48|12|20||40.0	24|41|69|25|42||85.0												TGTGCCAGCAGCCGGGAGGGGGAGGCAGATACGCAGTATTTT	36								CASSREGEADTQYF		:::::::::0:-5:12:12:-8:0:20:25:-4:42:::	TLML_22_	RNA
442	CLONES_TRBTLML_22__4W_TCR-JV_cDNA_21_CACCTTAC_merged_170000.txt	757	9	0.000200169	TGTGCCAGCAGCGTTGCCGGGGAGCTTCAGCCCCAGCATTTT	EEEEEEEEEEEEEEEEEEEEEEEEEEEEEEEEEEEEEEEEEE	TRBV9*00(208.2)	TRBD1*00(25),TRBD2*00(25)	TRBJ1-5*00(220)		559|573|595|0|14||70.0	10|15|36|16|21||25.0;14|19|48|16|21||25.0	26|42|70|26|42||80.0												TGTGCCAGCAGCGTTGCCGGGGAGCTTCAGCCCCAGCATTTT	36								CASSVAGELQPQHF		:::::::::0:-2:14:16:2:-9:21:26:-6:42:::	TLML_22_	RNA
443	CLONES_TRBTLML_22__4W_TCR-JV_cDNA_21_CACCTTAC_merged_170000.txt	760	9	0.000200169	TGCGCCAGCAGCCCCCGCGGGGCGAAAGAGACCCAGTACTTC	EEEEEEEEEEEEEEEEEEEEEEEEEEEEEEEEEEEEEEEEEE	TRBV5-1*00(283)	TRBD1*00(30)	TRBJ2-5*00(200.5)		554|566|590|0|12||60.0	19|25|36|18|24||30.0	23|40|68|25|42||85.0												TGCGCCAGCAGCCCCCGCGGGGCGAAAGAGACCCAGTACTTC	36								CASSPRGAKETQYF		:::::::::0:-4:12:18:-7:1:24:25:-3:42:::	TLML_22_	RNA
444	CLONES_TRBTLML_22__4W_TCR-JV_cDNA_21_CACCTTAC_merged_170000.txt	764	9	0.000200169	TGTGCCAGCAGCCCCTACTAGCGTTAGAGACCCAGTACTTC	EEEEEEEEEEEEEEEEEEEEEEEEEEEEEEEEEEEEEEEEE	TRBV7-3*00(592.8)	TRBD2*00(35)	TRBJ2-5*00(220)		540|552|577|0|12||60.0	19|26|48|16|23||35.0	24|40|68|25|41||80.0												TGTGCCAGCAGCCCCTACTAGCGTTAGAGACCCAGTACTTC	36								CASSPY*_LETQYF		:::::::::0:-5:12:16:-3:-6:23:25:-4:41:::	TLML_22_	RNA
445	CLONES_TRBTLML_22__4W_TCR-JV_cDNA_21_CACCTTAC_merged_170000.txt	767	9	0.000200169	TGTGCCTGGGACCCAGGGCATAACTATGGCTACACCTTC	EEEEEEEEEEEEEEEEEEEEEEEEEEEEEEEEEEEEEEE	TRBV30*00(431.8)	TRBD1*00(25),TRBD2*00(25)	TRBJ1-2*00(235)		787|796|821|0|9||45.0	16|21|36|13|18||25.0;28|33|48|14|19||25.0	21|40|68|20|39||95.0												TGTGCCTGGGACCCAGGGCATAACTATGGCTACACCTTC	36								CAWDPGHNYGYTF		:::::::::0:-5:9:13:-4:-3:18:20:-1:39:::	TLML_22_	RNA
446	CLONES_TRBTLML_22__4W_TCR-JV_cDNA_21_CACCTTAC_merged_170000.txt	768	9	0.000200169	TGTGCCAGCAGTTTCGGCAGGCACTATGGCTACACCTTC	EEEEEEEEEEEEEEEEEEEEEEEEEEEEEEEEEEEEEEE	TRBV12-3*00(318.9),TRBV12-4*00(318.9)		TRBJ1-2*00(223.2)		530|544|567|0|14||70.0;530|544|567|0|14||70.0		23|40|68|22|39||85.0												TGTGCCAGCAGTTTCGGCAGGCACTATGGCTACACCTTC	36								CASSFGRHYGYTF		:::::::::0:-3:14:::::22:-3:39:::	TLML_22_	RNA
447	CLONES_TRBTLML_22__4W_TCR-JV_cDNA_21_CACCTTAC_merged_170000.txt	769	9	0.000200169	TGTGCCAGCAGTTACTCGTGGCCACTTGAAGCTTTCTTT	EEEEEEEEEEEEEEEEEEEEEEEEEEEEEEEEEEEEEEE	TRBV6-2*00(498.2),TRBV6-3*00(498.2)		TRBJ1-1*00(205)		516|534|553|0|18||90.0;516|534|553|0|18||90.0		27|40|68|26|39||65.0												TGTGCCAGCAGTTACTCGTGGCCACTTGAAGCTTTCTTT	36								CASSYSWPLEAFF		:::::::::0:1:18:::::26:-7:39:::	TLML_22_	RNA
448	CLONES_TRBTLML_22__4W_TCR-JV_cDNA_21_CACCTTAC_merged_170000.txt	770	9	0.000200169	TGTGCCAGCAGTCCTCGCACGAACACTGAAGCTTTCTTT	EEEEEEEEEEEEEEEEEEEEEEEEEEEEEEEEEEEEEEE	TRBV12-3*00(435.6),TRBV12-4*00(435.6)		TRBJ1-1*00(235)		530|542|567|0|12||60.0;530|542|567|0|12||60.0		21|40|68|20|39||95.0												TGTGCCAGCAGTCCTCGCACGAACACTGAAGCTTTCTTT	36								CASSPRTNTEAFF		:::::::::0:-5:12:::::20:-1:39:::	TLML_22_	RNA
449	CLONES_TRBTLML_22__4W_TCR-JV_cDNA_21_CACCTTAC_merged_170000.txt	771	9	0.000200169	TGTGCCAGCAGCTTTTTCGGCGACTACGAGCAGTACTTC	EEEEEEEEEEEEEEEEEEEEEEEEEEEEEEEEEEEEEEE	TRBV11-1*00(538.6)		TRBJ2-7*00(178.2)		531|545|568|0|14||70.0		23|39|67|23|39||80.0												TGTGCCAGCAGCTTTTTCGGCGACTACGAGCAGTACTTC	36								CASSFFGDYEQYF		:::::::::0:-3:14:::::23:-3:39:::	TLML_22_	RNA
450	CLONES_TRBTLML_22__4W_TCR-JV_cDNA_21_CACCTTAC_merged_170000.txt	772	9	0.000200169	TGCAGTGCCGAGGGAACGAACACCGGGGAGCTGTTTTTT	EEEEEEEEEEEEEEEEEEEEEEEEEEEEEEEEEEEEEEE	TRBV20-1*00(287.2)	TRBD2*00(25)	TRBJ2-2*00(253.2)		759|767|793|0|8||40.0	27|32|48|9|14||25.0	20|43|71|16|39||115.0												TGCAGTGCCGAGGGAACGAACACCGGGGAGCTGTTTTTT	36								CSAEGTNTGELFF		:::::::::0:-6:8:9:-11:0:14:16:0:39:::	TLML_22_	RNA
451	CLONES_TRBTLML_22__4W_TCR-JV_cDNA_21_CACCTTAC_merged_170000.txt	775	9	0.000200169	TGTGCCAGCTCGACGACCACAGATACGCAGTATTTT	EEEEEEEEEEEEEEEEEEEEEEEEEEEEEEEEEEEE	TRBV18*00(510)		TRBJ2-3*00(235)		702|713|739|0|11||55.0		22|41|69|17|36||95.0												TGTGCCAGCTCGACGACCACAGATACGCAGTATTTT	36								CASSTTTDTQYF		:::::::::0:-6:11:::::17:-2:36:::	TLML_22_	RNA
452	CLONES_TRBTLML_22__4W_TCR-JV_cDNA_21_CACCTTAC_merged_170000.txt	776	9	0.000200169	TGTGCCAGCACCCCTTGGTCCTATGGCTACACCTTC	EEEEEEEEEEEEEEEEEEEEEEEEEEEEEEEEEEEE	TRBV28*00(579.3)	TRBD1*00(25)	TRBJ1-2*00(198.9)		564|574|601|0|10||50.0	2|7|36|10|15||25.0	24|40|68|20|36||80.0												TGTGCCAGCACCCCTTGGTCCTATGGCTACACCTTC	36								CASTPWSYGYTF		:::::::::0:-7:10:10:10:-17:15:20:-4:36:::	TLML_22_	RNA
453	CLONES_TRBTLML_22__4W_TCR-JV_cDNA_21_CACCTTAC_merged_170000.txt	777	9	0.000200169	TGTGCCAGCAGCCTCAGGAACACTGAAGCTTTCTTT	EEEEEEEEEEEEEEEEEEEEEEEEEEEEEEEEEEEE	TRBV7-9*00(381.9)		TRBJ1-1*00(197.6)		556|568|593|0|12||60.0		17|40|68|13|36|ST20G|99.0												TGTGCCAGCAGCCTCAGGAACACTGAAGCTTTCTTT	36								CASSLRNTEAFF		:::::::::0:-5:12:::::13:3:36:::	TLML_22_	RNA
454	CLONES_TRBTLML_22__4W_TCR-JV_cDNA_21_CACCTTAC_merged_170000.txt	778	9	0.000200169	TGTGCCAGCAGCCCCCTTCTGGGGGAGCAGTACTTC	EEEEEEEEEEEEEEEEEEEEEEEEEEEEEEEEEEEE	TRBV3-1*00(361.6),TRBV3-2*00(335)		TRBJ2-7*00(200)		543|556|580|0|13||65.0;543|556|580|0|13||65.0		27|39|67|24|36||60.0												TGTGCCAGCAGCCCCCTTCTGGGGGAGCAGTACTTC	36								CASSPLLGEQYF		:::::::::0:-4:13:::::24:-7:36:::	TLML_22_	RNA
455	CLONES_TRBTLML_22__4W_TCR-JV_cDNA_21_CACCTTAC_merged_170000.txt	779	9	0.000200169	TGTGCCAGCAGCCCCGCCCTGGATACGCAGTATTTT	EEEEEEEEEEEEEEEEEEEEEEEEEEEEEEEEEEEE	TRBV5-4*00(633.9)	TRBD1*00(25),TRBD2*00(25)	TRBJ2-3*00(215)		549|561|585|0|12||60.0	3|8|36|16|21||25.0;4|9|48|12|17||25.0	26|41|69|21|36||75.0												TGTGCCAGCAGCCCCGCCCTGGATACGCAGTATTTT	36								CASSPALDTQYF		:::::::::0:-4:12:16:9:-16:21:21:-6:36:::	TLML_22_	RNA
456	CLONES_TRBTLML_22__4W_TCR-JV_cDNA_21_CACCTTAC_merged_170000.txt	782	9	0.000200169	TGTGCCAGTGGACTCCTCATCAGCCCCAGCATTTT	EEEEEEEEEEEEEEEEEEEEEEEEEEEEEEEEEEE	TRBV21-1*00(465.4)	TRBD2*00(25)	TRBJ1-5*00(225)		544|552|581|0|8||40.0	17|22|48|9|14||25.0	25|42|70|18|35||85.0												TGTGCCAGTGGACTCCTCATCAGCCCCAGCATTTT	36								CASGLL_QPQHF		:::::::::0:-9:8:9:-1:-10:14:18:-5:35:::	TLML_22_	RNA
457	CLONES_TRBTLML_22__4W_TCR-JV_cDNA_21_CACCTTAC_merged_170000.txt	785	9	0.000200169	TGTGCCTGGAGTGGTCGGTACGAGCAGTACTTC	EEEEEEEEEEEEEEEEEEEEEEEEEEEEEEEEE	TRBV30*00(319.3)		TRBJ2-7*00(215)		787|800|821|0|13||65.0		24|39|67|18|33||75.0												TGTGCCTGGAGTGGTCGGTACGAGCAGTACTTC	36								CAWSGRYEQYF		:::::::::0:-1:13:::::18:-4:33:::	TLML_22_	RNA
458	CLONES_TRBTLML_22__4W_TCR-JV_cDNA_21_CACCTTAC_merged_170000.txt	787	9	0.000200169	TGTGCCAGCGGATTCGAGGAGACCCAGTACTTC	EEEEEEEEEEEEEEEEEEEEEEEEEEEEEEEEE	TRBV2*00(313.3)		TRBJ2-5*00(213.2)		518|527|555|0|9||45.0		25|40|68|18|33||75.0												TGTGCCAGCGGATTCGAGGAGACCCAGTACTTC	36								CASGFEETQYF		:::::::::0:-8:9:::::18:-5:33:::	TLML_22_	RNA
459	CLONES_TRBTLML_22__4W_TCR-JV_cDNA_21_CACCTTAC_merged_170000.txt	790	8	0.000177928	TGCGCCAGCAGCCCCCGGGCTAGCGGGGAAATGAGCTCCTACAATGAGCAGTTCTTC	EEEEEEEEEEEEEEEEEEEEEEEEEEEEEEEEEEEEEEEEEEEEEEEEEEEEEEEEE	TRBV4-1*00(285)	TRBD2*00(49)	TRBJ2-1*00(265)		537|550|574|0|13||65.0	13|28|48|13|27|DA19|49.0	17|42|70|32|57||125.0												TGCGCCAGCAGCCCCCGGGCTAGCGGGGAAATGAGCTCCTACAATGAGCAGTTCTTC	36								CASSPRASGEMSSYNEQFF		:::::::::0:-4:13:13:3:-4:27:32:3:57:::	TLML_22_	RNA
460	CLONES_TRBTLML_22__4W_TCR-JV_cDNA_21_CACCTTAC_merged_170000.txt	792	8	0.000177928	TGTGCCAGCAGCAAAGACGGATTAGCGGGGCAGCACACAGATACGCAGTATTTT	EEEEEEEEEEEEEEEEEEEEEEEEEEEEEEEEEEEEEEEEEEEEEEEEEEEEEE	TRBV21-1*00(280)	TRBD2*00(39)	TRBJ2-3*00(235)		544|560|581|0|16||80.0	17|28|48|18|29|SC20T|39.0	22|41|69|35|54||95.0												TGTGCCAGCAGCAAAGACGGATTAGCGGGGCAGCACACAGATACGCAGTATTTT	36								CASSKDGLAGQHTDTQYF		:::::::::0:-1:16:18:-1:-4:29:35:-2:54:::	TLML_22_	RNA
461	CLONES_TRBTLML_22__4W_TCR-JV_cDNA_21_CACCTTAC_merged_170000.txt	794	8	0.000177928	TGTGCCACCAGTTCATCGGGATGGCAGGCCCTGAACACTGAAGCTTTCTTT	EEEEEEEEEEEEEEEEEEEEEEEEEEEEEEEEEEEEEEEEEEEEEEEEEEE	TRBV24-1*00(505.6)	TRBD2*00(29),TRBD1*00(25)	TRBJ1-1*00(240)		559|571|597|0|12||60.0	24|33|48|16|25|SG29T|29.0;11|16|36|16|21||25.0	20|40|68|31|51||100.0												TGTGCCACCAGTTCATCGGGATGGCAGGCCCTGAACACTGAAGCTTTCTTT	36								CATSSSGWQALNTEAFF		:::::::::0:-6:12:16:-8:1:25:31:0:51:::	TLML_22_	RNA
462	CLONES_TRBTLML_22__4W_TCR-JV_cDNA_21_CACCTTAC_merged_170000.txt	795	8	0.000177928	TGTGCCAGCAGCTTAGGGTCGGGACAGGGGAGCAATCAGCCCCAGCATTTT	EEEEEEEEEEEEEEEEEEEEEEEEEEEEEEEEEEEEEEEEEEEEEEEEEEE	TRBV7-9*00(345)	TRBD1*00(55)	TRBJ1-5*00(245)		556|572|593|0|16||80.0	11|22|36|19|30||55.0	21|42|70|30|51||105.0												TGTGCCAGCAGCTTAGGGTCGGGACAGGGGAGCAATCAGCCCCAGCATTTT	36								CASSLGSGQGSNQPQHF		:::::::::0:-1:16:19:1:-2:30:30:-1:51:::	TLML_22_	RNA
463	CLONES_TRBTLML_22__4W_TCR-JV_cDNA_21_CACCTTAC_merged_170000.txt	802	8	0.000177928	TGTGCCATCAGTGAGAGGCTAGCGGGGGGGCCGGATACGCAGTATTTT	EEEEEEEEEEEEEEEEEEEEEEEEEEEEEEEEEEEEEEEEEEEEEEEE	TRBV10-3*00(248.6)	TRBD2*00(54)	TRBJ2-3*00(215)		533|548|570|0|15||75.0	20|34|48|18|32|SA28G|54.0	26|41|69|33|48||75.0												TGTGCCATCAGTGAGAGGCTAGCGGGGGGGCCGGATACGCAGTATTTT	36								CAISERLAGGPDTQYF		:::::::::0:-2:15:18:-4:2:32:33:-6:48:::	TLML_22_	RNA
464	CLONES_TRBTLML_22__4W_TCR-JV_cDNA_21_CACCTTAC_merged_170000.txt	803	8	0.000177928	TGTGCCAGTAGTATTTTGAGCCAGCTTAACGCAGATACGCAGTATTTT	EEEEEEEEEEEEEEEEEEEEEEEEEEEEEEEEEEEEEEEEEEEEEEEE	TRBV19*00(500.5)		TRBJ2-3*00(225)		559|573|596|0|14||70.0		24|41|69|31|48||85.0												TGTGCCAGTAGTATTTTGAGCCAGCTTAACGCAGATACGCAGTATTTT	36								CASSILSQLNADTQYF		:::::::::0:-3:14:::::31:-4:48:::	TLML_22_	RNA
465	CLONES_TRBTLML_22__4W_TCR-JV_cDNA_21_CACCTTAC_merged_170000.txt	804	8	0.000177928	TGTGCCAGCAGCTTTATGACTAGCGGGGCTCCCTACGAGCAGTACTTC	EEEEEEEEEEEEEEEEEEEEEEEEEEEEEEEEEEEEEEEEEEEEEEEE	TRBV7-2*00(727.7)	TRBD2*00(50)	TRBJ2-7*00(247)		580|594|617|0|14||70.0	18|28|48|17|27||50.0	22|39|67|31|48||85.0												TGTGCCAGCAGCTTTATGACTAGCGGGGCTCCCTACGAGCAGTACTTC	36								CASSFMTSGAPYEQYF		:::::::::0:-3:14:17:-2:-4:27:31:-2:48:::	TLML_22_	RNA
466	CLONES_TRBTLML_22__4W_TCR-JV_cDNA_21_CACCTTAC_merged_170000.txt	805	8	0.000177928	TGTGCCAGCAGCTTACAGGTGAATCCCTCTGGAAACACCATATATTTT	EEEEEEEEEEEEEEEEEEEEEEEEEEEEEEEEEEEEEEEEEEEEEEEE	TRBV7-9*00(358)		TRBJ1-3*00(248)		556|571|593|0|15||75.0		20|42|70|26|48||110.0												TGTGCCAGCAGCTTACAGGTGAATCCCTCTGGAAACACCATATATTTT	36								CASSLQVNPSGNTIYF		:::::::::0:-2:15:::::26:0:48:::	TLML_22_	RNA
467	CLONES_TRBTLML_22__4W_TCR-JV_cDNA_21_CACCTTAC_merged_170000.txt	806	8	0.000177928	TGTGCCAGCAGCCCACTAGCGGGGGGCCCTAACAATGAGCAGTTCTTC	EEEEEEEEEEEEEEEEEEEEEEEEEEEEEEEEEEEEEEEEEEEEEEEE	TRBV27*00(351.3)	TRBD2*00(59)	TRBJ2-1*00(223)		556|567|593|0|11||55.0	19|36|48|14|30|DA28|59.0	25|42|70|31|48||85.0												TGTGCCAGCAGCCCACTAGCGGGGGGCCCTAACAATGAGCAGTTCTTC	36								CASSPLAGGPNNEQFF		:::::::::0:-6:11:14:-3:4:30:31:-5:48:::	TLML_22_	RNA
468	CLONES_TRBTLML_22__4W_TCR-JV_cDNA_21_CACCTTAC_merged_170000.txt	807	8	0.000177928	TGTGCCAGCAGCGCCCAAGATCAGACAGCCTACAATGAGCAGTTCTTC	EEEEEEEEEEEEEENNNNNNNNNNNNNNNNNNNNNNNNNNEEEEEEEE	TRBV3-1*00(486.3)	TRBD1*00(25)	TRBJ2-1*00(240)		543|555|580|0|12||60.0	14|19|36|23|28||25.0	22|42|70|28|48||100.0												TGTGCCAGCAGCGCCCAAGATCAGACAGCCTACAATGAGCAGTTCTTC	36								CASSAQDQTAYNEQFF		:::::::::0:-5:12:23:-2:-5:28:28:-2:48:::	TLML_22_	RNA
469	CLONES_TRBTLML_22__4W_TCR-JV_cDNA_21_CACCTTAC_merged_170000.txt	808	8	0.000177928	TGTGCCAGCAGCGGGGGGCAGGGGCAGACGAACACTGAAGCTTTCTTT	EEEEEEEEEEEEEEEEEEEEEEEEEEEEEEEEEEEEEEEEEEEEEEEE	TRBV9*00(175.6)	TRBD1*00(34)	TRBJ1-1*00(233)		559|572|595|0|13||65.0	12|22|36|14|24|SA15G|34.0	21|40|68|29|48||95.0												TGTGCCAGCAGCGGGGGGCAGGGGCAGACGAACACTGAAGCTTTCTTT	36								CASSGGQGQTNTEAFF		:::::::::0:-3:13:14:0:-2:24:29:-1:48:::	TLML_22_	RNA
470	CLONES_TRBTLML_22__4W_TCR-JV_cDNA_21_CACCTTAC_merged_170000.txt	811	8	0.000177928	TGCAGTGCTCCGACCATAGCGGGGGGGGGCACCGGGGAGCTGTTTTTT	EEEEEEEEEEEEEEEEEEEEEEEEEEEEEEEEEEEEEEEEEEEEEEEE	TRBV20-1*00(388.8)	TRBD2*00(39)	TRBJ2-2*00(235)		759|768|793|0|9||45.0	21|32|48|16|27|SA28G|39.0	24|43|71|29|48||95.0												TGCAGTGCTCCGACCATAGCGGGGGGGGGCACCGGGGAGCTGTTTTTT	36								CSAPTIAGGGTGELFF		:::::::::0:-5:9:16:-5:0:27:29:-4:48:::	TLML_22_	RNA
471	CLONES_TRBTLML_22__4W_TCR-JV_cDNA_21_CACCTTAC_merged_170000.txt	817	8	0.000177928	TGTGCCAGTGCCTGGGGGACACTTTCCTACAATGAGCAGTTCTTC	EEEEEEEEEEEEEEEEEEEEEEEEEEEEEEEEEEEEEEEEEEEEE	TRBV7-3*00(425)	TRBD1*00(30)	TRBJ2-1*00(245)		540|548|577|0|8||40.0	12|18|36|15|21||30.0	21|42|70|24|45||105.0												TGTGCCAGTGCCTGGGGGACACTTTCCTACAATGAGCAGTTCTTC	36								CASAWGTLSYNEQFF		:::::::::0:-9:8:15:0:-6:21:24:-1:45:::	TLML_22_	RNA
472	CLONES_TRBTLML_22__4W_TCR-JV_cDNA_21_CACCTTAC_merged_170000.txt	818	8	0.000177928	TGTGCCAGTATAGAGACCGCCCTCTTCACCGGGGAGCTGTTTTTT	EEEEEEEEEEEEEEEEEEEEEEEEEEEEEEEEEEEEEEEEEEEEE	TRBV19*00(664.8)	TRBD2*00(30)	TRBJ2-2*00(208.8)		559|569|596|0|10||50.0	31|37|48|18|24||30.0	24|43|71|26|45||95.0												TGTGCCAGTATAGAGACCGCCCTCTTCACCGGGGAGCTGTTTTTT	36								CASIETALFTGELFF		:::::::::0:-7:10:18:-15:5:24:26:-4:45:::	TLML_22_	RNA
473	CLONES_TRBTLML_22__4W_TCR-JV_cDNA_21_CACCTTAC_merged_170000.txt	819	8	0.000177928	TGTGCCAGCATAGGGGAAGCGGGGGACACCGGGGAGCTGTTTTTT	EEEEEEEEEEEEEEEEEEEEEEEEEEEEEEEEEEEEEEEEEEEEE	TRBV2*00(398.4)	TRBD2*00(30)	TRBJ2-2*00(240)		518|528|555|0|10||50.0	22|28|48|17|23||30.0	23|43|71|25|45||100.0												TGTGCCAGCATAGGGGAAGCGGGGGACACCGGGGAGCTGTTTTTT	36								CASIGEAGDTGELFF		:::::::::0:-7:10:17:-6:-4:23:25:-3:45:::	TLML_22_	RNA
474	CLONES_TRBTLML_22__4W_TCR-JV_cDNA_21_CACCTTAC_merged_170000.txt	820	8	0.000177928	TGTGCCAGCACTCACCGGGACTCTAACACCGGGGAGCTGTTTTTT	EEEEEEEEEEEEEEEEEEEEEEEEEEEEEEEEEEEEEEEEEEEEE	TRBV7-9*00(541.5)	TRBD2*00(40),TRBD1*00(35)	TRBJ2-2*00(209.4)		556|566|593|0|10||50.0	14|22|48|14|22||40.0;10|17|36|14|21||35.0	22|43|71|24|45||105.0												TGTGCCAGCACTCACCGGGACTCTAACACCGGGGAGCTGTTTTTT	36								CASTHRDSNTGELFF		:::::::::0:-7:10:14:2:-10:22:24:-2:45:::	TLML_22_	RNA
475	CLONES_TRBTLML_22__4W_TCR-JV_cDNA_21_CACCTTAC_merged_170000.txt	821	8	0.000177928	TGTGCCAGCAGTTACTCTCTGGGACTTTACAATGAGCAGTTCTTC	EEEEEEEEEEEEEEEEEEEEEEEEEEEEEEEEEEEEEEEEEEEEE	TRBV6-5*00(650.5)	TRBD2*00(30)	TRBJ2-1*00(230)		519|536|556|0|17||85.0	16|22|48|20|26||30.0	24|42|70|27|45||90.0												TGTGCCAGCAGTTACTCTCTGGGACTTTACAATGAGCAGTTCTTC	36								CASSYSLGLYNEQFF		:::::::::0:0:17:20:0:-10:26:27:-4:45:::	TLML_22_	RNA
476	CLONES_TRBTLML_22__4W_TCR-JV_cDNA_21_CACCTTAC_merged_170000.txt	822	8	0.000177928	TGTGCCAGCAGTTACGGGACAGGGGGGAATTCACCCCTCCACTTT	EEEEEEEEEEEEEEEEEEEEEEEEEEEEEEEEEEEEEEEEEEEEE	TRBV6-2*00(557.5),TRBV6-3*00(557.5)	TRBD1*00(55)	TRBJ1-6*00(225)		516|531|553|0|15||75.0;516|531|553|0|15||75.0	12|23|36|15|26||55.0	27|45|73|27|45||90.0												TGTGCCAGCAGTTACGGGACAGGGGGGAATTCACCCCTCCACTTT	36								CASSYGTGGNSPLHF		:::::::::0:-2:15:15:0:-1:26:27:-7:45:::	TLML_22_	RNA
477	CLONES_TRBTLML_22__4W_TCR-JV_cDNA_21_CACCTTAC_merged_170000.txt	823	8	0.000177928	TGTGCCAGCAGTGAAGGGACAGGGGGCATCTATGGCTACACCTTC	EEEEEEEEEEEEEEEEEEEEEEEEEEEEEEEEEEEEEEEEEEEEE	TRBV2*00(358.8)	TRBD1*00(55)	TRBJ1-2*00(220)		518|534|555|0|16||80.0	13|24|36|16|27||55.0	24|40|68|29|45||80.0												TGTGCCAGCAGTGAAGGGACAGGGGGCATCTATGGCTACACCTTC	36								CASSEGTGGIYGYTF		:::::::::0:-1:16:16:-1:0:27:29:-4:45:::	TLML_22_	RNA
478	CLONES_TRBTLML_22__4W_TCR-JV_cDNA_21_CACCTTAC_merged_170000.txt	824	8	0.000177928	TGTGCCAGCAGCCAAGATCTGACTACCCAAGAGACCCAGTACTTC	EEEEEEEEEEEEEEEEEEEEEEEEEEEEEEEEEEEEEEEEEEEEE	TRBV4-2*00(529.5)	TRBD2*00(25)	TRBJ2-5*00(170)		537|557|574|0|20||100.0	18|23|48|20|25||25.0	21|40|68|26|45||95.0												TGTGCCAGCAGCCAAGATCTGACTACCCAAGAGACCCAGTACTTC	36								CASSQDLTTQETQYF		:::::::::0:3:20:20:-2:-9:25:26:-1:45:::	TLML_22_	RNA
479	CLONES_TRBTLML_22__4W_TCR-JV_cDNA_21_CACCTTAC_merged_170000.txt	825	8	0.000177928	TGTGCCAGCAGCGTAAAGGGGCTTCGAGGGAATGAGCAGTTCTTC	EEEEEEEEEEEEEEEEEEEEEEEEEEEEEEEEEEEEEEEEEEEEE	TRBV7-3*00(607)	TRBD1*00(25),TRBD2*00(25)	TRBJ2-1*00(213)		540|556|577|0|16|ST552G|64.0	17|22|36|16|21||25.0;27|32|48|25|30||25.0	27|42|70|30|45||75.0												TGTGCCAGCAGCGTAAAGGGGCTTCGAGGGAATGAGCAGTTCTTC	36								CASSVKGLRGNEQFF		:::::::::0:-1:16:16:-5:-2:21:30:-7:45:::	TLML_22_	RNA
480	CLONES_TRBTLML_22__4W_TCR-JV_cDNA_21_CACCTTAC_merged_170000.txt	826	8	0.000177928	TGTGCCAGCAGGGAGGGGGCGGTAACTAATGAAAAACTGTTTTTT	EEEEEEEEEEEEEEEEEEEEEEEEEEEEEEEEEEEEEEEEEEEEE	TRBV6-5*00(555)	TRBD1*00(40)	TRBJ1-4*00(250)		519|530|556|0|11||55.0	17|25|36|13|21||40.0	21|43|71|23|45||110.0												TGTGCCAGCAGGGAGGGGGCGGTAACTAATGAAAAACTGTTTTTT	36								CASREGAVTNEKLFF		:::::::::0:-6:11:13:-5:1:21:23:-1:45:::	TLML_22_	RNA
481	CLONES_TRBTLML_22__4W_TCR-JV_cDNA_21_CACCTTAC_merged_170000.txt	830	8	0.000177928	TGCGCCAGCAGCCAAGGAGTGGGGGGGGCGTCTGGCTACACCTTC	EEEEEEEEEEEEEEEEEEEEEEEEEEEEEEEEEEEEEEEEEEEEE	TRBV4-1*00(205.7)	TRBD1*00(35)	TRBJ1-2*00(205)		537|553|574|0|16||80.0	18|25|36|23|30||35.0	27|40|68|32|45||65.0												TGCGCCAGCAGCCAAGGAGTGGGGGGGGCGTCTGGCTACACCTTC	36								CASSQGVGGASGYTF		:::::::::0:-1:16:23:-6:1:30:32:-7:45:::	TLML_22_	RNA
482	CLONES_TRBTLML_22__4W_TCR-JV_cDNA_21_CACCTTAC_merged_170000.txt	840	8	0.000177928	TGTGCCAGCAGTTTTGGGCAAAGGGATTCACCCCTCCACTTT	EEEEEEEEEEEEEEEEEEEEEEEEEEEEEEEEEEEEEEEEEE	TRBV12-3*00(371.8),TRBV12-4*00(371.8)		TRBJ1-6*00(225)		530|544|567|0|14||70.0;530|544|567|0|14||70.0		28|45|73|25|42||85.0												TGTGCCAGCAGTTTTGGGCAAAGGGATTCACCCCTCCACTTT	36								CASSFGQRDSPLHF		:::::::::0:-3:14:::::25:-8:42:::	TLML_22_	RNA
483	CLONES_TRBTLML_22__4W_TCR-JV_cDNA_21_CACCTTAC_merged_170000.txt	841	8	0.000177928	TGTGCCAGCAGTTTACGTTCCAACCAGGAGACCCAGTACTTC	EEEEEEEEEEEEEEEEEEEEEEEEEEEEEEEEEEEEEEEEEE	TRBV28*00(327)		TRBJ2-5*00(224)		564|579|601|0|15||75.0		20|40|68|22|42|SA24G|84.0												TGTGCCAGCAGTTTACGTTCCAACCAGGAGACCCAGTACTTC	36								CASSLRSNQETQYF		:::::::::0:-2:15:::::22:0:42:::	TLML_22_	RNA
484	CLONES_TRBTLML_22__4W_TCR-JV_cDNA_21_CACCTTAC_merged_170000.txt	842	8	0.000177928	TGTGCCAGCAGCTTATGGGCAGCAAATCAGCCCCAGCATTTT	EEEEEEEEEEEEEEEEEEEEEEEEEEEEEEEEEEEEEEEEEE	TRBV7-2*00(509.4)		TRBJ1-5*00(213.1)		580|595|617|0|15||75.0		24|42|70|24|42||90.0												TGTGCCAGCAGCTTATGGGCAGCAAATCAGCCCCAGCATTTT	36								CASSLWAANQPQHF		:::::::::0:-2:15:::::24:-4:42:::	TLML_22_	RNA
485	CLONES_TRBTLML_22__4W_TCR-JV_cDNA_21_CACCTTAC_merged_170000.txt	843	8	0.000177928	TGTGCCAGCAGCCAAGTCGTATCGTGGTTTTGGCAGTTCTTC	EEEEEEEEEEEEEEEEEEEEEEEEEEEEEEEEEEEEEEEEEE	TRBV14*00(445)		TRBJ2-1*00(186)		516|532|553|0|16||80.0		32|42|70|32|42||50.0												TGTGCCAGCAGCCAAGTCGTATCGTGGTTTTGGCAGTTCTTC	36								CASSQVVSWFWQFF		:::::::::0:-1:16:::::32:-12:42:::	TLML_22_	RNA
486	CLONES_TRBTLML_22__4W_TCR-JV_cDNA_21_CACCTTAC_merged_170000.txt	844	8	0.000177928	TGTGCCAGCAGCGCCGGGACTCCAGACAATGAGCAGTTCTTC	EEEEEEEEEEEEEEEEEEEEEEEEEEEEEEEEEEEEEEEEEE	TRBV11-2*00(353.8),TRBV11-3*00(321.8)	TRBD2*00(40),TRBD1*00(35)	TRBJ2-1*00(225)		522|534|559|0|12||60.0;521|533|558|0|12||60.0	14|22|48|13|21||40.0;10|17|36|13|20||35.0	25|42|70|25|42||85.0												TGTGCCAGCAGCGCCGGGACTCCAGACAATGAGCAGTTCTTC	36								CASSAGTPDNEQFF		:::::::::0:-5:12:13:2:-10:21:25:-5:42:::	TLML_22_	RNA
487	CLONES_TRBTLML_22__4W_TCR-JV_cDNA_21_CACCTTAC_merged_170000.txt	845	8	0.000177928	TGTGCCAGCAACAGGGGGAACAATTATGAAAAACTGTTTTTT	EEEEEEEEEEEEEEEEEEEEEEEEEEEEEEEEEEEEEEEEEE	TRBV28*00(185)	TRBD1*00(40)	TRBJ1-4*00(225)		564|574|601|0|10||50.0	15|23|36|10|18||40.0	26|43|71|25|42||85.0												TGTGCCAGCAACAGGGGGAACAATTATGAAAAACTGTTTTTT	36								CASNRGNNYEKLFF		:::::::::0:-7:10:10:-3:-1:18:25:-6:42:::	TLML_22_	RNA
488	CLONES_TRBTLML_22__4W_TCR-JV_cDNA_21_CACCTTAC_merged_170000.txt	847	8	0.000177928	TGCACCAGGGGTCTCCGCGTCTTTTTTTACGAGCAGTACTTC	EEEEEEEEEEEEEEEEEEEEEEEEEEEEEEEEEEEEEEEEEE	TRBV1*00(703.6)		TRBJ2-7*00(215)		533|541|570|0|8||40.0		24|39|67|27|42||75.0												TGCACCAGGGGTCTCCGCGTCTTTTTTTACGAGCAGTACTTC	36								CTRGLRVFFYEQYF		:::::::::0:-9:8:::::27:-4:42:::	TLML_22_	RNA
489	CLONES_TRBTLML_22__4W_TCR-JV_cDNA_21_CACCTTAC_merged_170000.txt	848	8	0.000177928	TGCAGTGCTAGAGATTTGCAGATAACCGGGGAGCTGTTTTTT	EEEEEEEEEEEEEEEEEEEEEEEEEEEEEEEEEEEEEEEEEE	TRBV20-1*00(373.5)		TRBJ2-2*00(228)		759|774|793|0|15||75.0		25|43|71|24|42||90.0												TGCAGTGCTAGAGATTTGCAGATAACCGGGGAGCTGTTTTTT	36								CSARDLQITGELFF		:::::::::0:1:15:::::24:-5:42:::	TLML_22_	RNA
490	CLONES_TRBTLML_22__4W_TCR-JV_cDNA_21_CACCTTAC_merged_170000.txt	849	8	0.000177928	TTGCCAGCAGCTTAGCAAGCGCGAGTTCACCCCTCCACTTT	EEEEEEEEEEEEEEEEEEEEEEEEEEEEEEEEEEEEEEEEE	TRBV7-9*00(317)		TRBJ1-6*00(220)		556|573|593|0|16|DG557|59.0		29|45|73|25|41||80.0												TTGCCAGCAGCTTAGCAAGCGCGAGTTCACCCCTCCACTTT	36								LPAA*QA_SSPLHF		:::::::::0:0:16:::::25:-9:41:::	TLML_22_	RNA
491	CLONES_TRBTLML_22__4W_TCR-JV_cDNA_21_CACCTTAC_merged_170000.txt	858	8	0.000177928	TGTGCCCAAACGGACAGGGAACAAGAGACCCAGTACTTC	EEEEEEEEEEEEEEEEEEEEEEEEEEEEEEEEEEEEEEE	TRBV2*00(290)	TRBD1*00(40)	TRBJ2-5*00(230)		518|524|555|0|6||30.0	13|21|36|11|19||40.0	22|40|68|21|39||90.0												TGTGCCCAAACGGACAGGGAACAAGAGACCCAGTACTTC	36								CAQTDREQETQYF		:::::::::0:-11:6:11:-1:-3:19:21:-2:39:::	TLML_22_	RNA
492	CLONES_TRBTLML_22__4W_TCR-JV_cDNA_21_CACCTTAC_merged_170000.txt	862	8	0.000177928	TGTGCCAGTAGTGGGACTGGAGAAGGGGAGCTGTTTTTT	EEEEEEEEEEEEEEEEEEEEEEEEEEEEEEEEEEEEEEE	TRBV19*00(366.3)	TRBD2*00(30)	TRBJ2-2*00(213)		559|571|596|0|12||60.0	16|22|48|12|18||30.0	28|43|71|24|39||75.0												TGTGCCAGTAGTGGGACTGGAGAAGGGGAGCTGTTTTTT	36								CASSGTGEGELFF		:::::::::0:-5:12:12:0:-10:18:24:-8:39:::	TLML_22_	RNA
493	CLONES_TRBTLML_22__4W_TCR-JV_cDNA_21_CACCTTAC_merged_170000.txt	863	8	0.000177928	TGTGCCAGCTCACCACCCGACAGCTATGGCTACACCTTC	EEEEEEEEEEEEEEEEEEEEEEEEEEEEEEEEEEEEEEE	TRBV18*00(515)	TRBD1*00(25)	TRBJ1-2*00(244.3)		702|719|739|0|17||85.0	14|19|36|18|23||25.0	24|40|68|23|39||80.0												TGTGCCAGCTCACCACCCGACAGCTATGGCTACACCTTC	36								CASSPPDSYGYTF		:::::::::0:0:17:18:-2:-5:23:23:-4:39:::	TLML_22_	RNA
494	CLONES_TRBTLML_22__4W_TCR-JV_cDNA_21_CACCTTAC_merged_170000.txt	864	8	0.000177928	TGTGCCAGCAGTCGCTCCAGCTCCTACGAGCAGTACTTC	EEEEEEEEEEEEEEEEEEEEEEEEEEEEEEEEEEEEEEE	TRBV27*00(295)		TRBJ2-7*00(245)		556|568|593|0|12||60.0		18|39|67|18|39||105.0												TGTGCCAGCAGTCGCTCCAGCTCCTACGAGCAGTACTTC	36								CASSRSSSYEQYF		:::::::::0:-5:12:::::18:2:39:::	TLML_22_	RNA
495	CLONES_TRBTLML_22__4W_TCR-JV_cDNA_21_CACCTTAC_merged_170000.txt	865	8	0.000177928	TGTGCCAGCAGCTTTCAGGGGGCGTATGGCTACACCTTC	EEEEEEEEEEEEEEEEEEEEEEEEEEEEEEEEEEEEEEE	TRBV7-2*00(771.9)	TRBD1*00(45)	TRBJ1-2*00(115)		580|594|617|0|14||70.0	16|25|36|15|24||45.0	25|40|68|24|39||75.0												TGTGCCAGCAGCTTTCAGGGGGCGTATGGCTACACCTTC	36								CASSFQGAYGYTF		:::::::::0:-3:14:15:-4:1:24:24:-5:39:::	TLML_22_	RNA
496	CLONES_TRBTLML_22__4W_TCR-JV_cDNA_21_CACCTTAC_merged_170000.txt	866	8	0.000177928	TGTGCCAGCAGCGGTGCTCCAAGCTACGAGCAGTACTTC	EEEEEEEEEEEEEEEEEEEEEEEEEEEEEEEEEEEEEEE	TRBV3-1*00(805)		TRBJ2-7*00(220)		543|555|580|0|12||60.0		23|39|67|23|39||80.0												TGTGCCAGCAGCGGTGCTCCAAGCTACGAGCAGTACTTC	36								CASSGAPSYEQYF		:::::::::0:-5:12:::::23:-3:39:::	TLML_22_	RNA
497	CLONES_TRBTLML_22__4W_TCR-JV_cDNA_21_CACCTTAC_merged_170000.txt	867	8	0.000177928	TGTGCCAGCAGCATCAGAGCGGGTGATACGCAGTATTTT	EEEEEEEEEEEEEEEEEEEEEEEEEEEEEEEEEEEEEEE	TRBV9*00(368.8)	TRBD2*00(30)	TRBJ2-3*00(215)		559|571|595|0|12||60.0	22|28|48|17|23||30.0	26|41|69|24|39||75.0												TGTGCCAGCAGCATCAGAGCGGGTGATACGCAGTATTTT	36								CASSIRAGDTQYF		:::::::::0:-4:12:17:-6:-4:23:24:-6:39:::	TLML_22_	RNA
498	CLONES_TRBTLML_22__4W_TCR-JV_cDNA_21_CACCTTAC_merged_170000.txt	869	8	0.000177928	TGCAGCGTTGAATCAGGGGGAGCCTATGGCTACACCTTC	EEEEEEEEEEEEEEEEEEEEEEEEEEEEEEEEEEEEEEE	TRBV29-1*00(473)	TRBD1*00(35)	TRBJ1-2*00(228.5)		700|712|734|0|12||60.0	16|23|36|13|20||35.0	24|40|68|23|39||80.0												TGCAGCGTTGAATCAGGGGGAGCCTATGGCTACACCTTC	36								CSVESGGAYGYTF		:::::::::0:-2:12:13:-4:-1:20:23:-4:39:::	TLML_22_	RNA
499	CLONES_TRBTLML_22__4W_TCR-JV_cDNA_21_CACCTTAC_merged_170000.txt	874	8	0.000177928	TGTGCCTGGAGTGACAGCCCCTACGAGCAGTACTTC	EEEEEEEEEEEEEEEEEEEEEEEEEEEEEEEEEEEE	TRBV30*00(375.3)		TRBJ2-7*00(210.9)		787|800|821|0|13||65.0		18|39|67|15|36|ST21C|89.0												TGTGCCTGGAGTGACAGCCCCTACGAGCAGTACTTC	36								CAWSDSPYEQYF		:::::::::0:-1:13:::::15:2:36:::	TLML_22_	RNA
500	CLONES_TRBTLML_22__4W_TCR-JV_cDNA_21_CACCTTAC_merged_170000.txt	877	8	0.000177928	TGTGCCCCCTACTTAGGAGTACGAGCAGTACTTC	EEEEEEEEEEEEEEEEEEEEEEEEEEEEEEEEEE	TRBV3-1*00(343),TRBV3-2*00(327)		TRBJ2-7*00(213)		543|549|580|0|6||30.0;543|549|580|0|6||30.0		24|39|67|19|34||75.0												TGTGCCCCCTACTTAGGAGTACGAGCAGTACTTC	36								CAPYLG_YEQYF		:::::::::0:-11:6:::::19:-4:34:::	TLML_22_	RNA
501	CLONES_TRBTLML_22__4W_TCR-JV_cDNA_21_CACCTTAC_merged_170000.txt	886	7	0.000155687	TGTGCCACCAGTGTTCAGGACAGGGGATTAGCTAACTATGGCTACACCTTC	EEEEEEEEEEEEEEEEEEEEEEEEEEEEEEEEEEEEEEEEEEEEEEEEEEE	TRBV24-1*00(260)	TRBD1*00(45)	TRBJ1-2*00(260)		559|572|597|0|13||65.0	13|22|36|17|26||45.0	16|40|68|27|51||120.0												TGTGCCACCAGTGTTCAGGACAGGGGATTAGCTAACTATGGCTACACCTTC	36								CATSVQDRGLANYGYTF		:::::::::0:-5:13:17:-1:-2:26:27:4:51:::	TLML_22_	RNA
502	CLONES_TRBTLML_22__4W_TCR-JV_cDNA_21_CACCTTAC_merged_170000.txt	887	7	0.000155687	TGTGCCAGCAGTTTAACGAGGTTTGGGAGCCAGAATTCACCCCTCCACTTT	EEEEEEEEEEEEEEEEEEEEEEEEEEEEEEEEEEEEEEEEEEEEEEEEEEE	TRBV12-3*00(392.7),TRBV12-4*00(392.7)	TRBD2*00(25)	TRBJ1-6*00(230)		530|545|567|0|15||75.0;530|545|567|0|15||75.0	25|30|48|24|29||25.0	27|45|73|33|51||90.0												TGTGCCAGCAGTTTAACGAGGTTTGGGAGCCAGAATTCACCCCTCCACTTT	36								CASSLTRFGSQNSPLHF		:::::::::0:-2:15:24:-9:-2:29:33:-7:51:::	TLML_22_	RNA
503	CLONES_TRBTLML_22__4W_TCR-JV_cDNA_21_CACCTTAC_merged_170000.txt	888	7	0.000155687	TGTGCCAGCAGCCGCCCTAGGGCAGAAGAGATGGACACTGAAGCTTTCTTT	EEEEEEEEEEEEEEEEEEEEEEEEEEEEEEEEEEEEEEEEEEEEEEEEEEE	TRBV28*00(290)	TRBD1*00(25),TRBD2*00(25)	TRBJ1-1*00(229)		564|575|601|0|11||55.0	23|28|36|12|17||25.0;28|33|48|18|23||25.0	19|40|68|30|51|SA22G|89.0												TGTGCCAGCAGCCGCCCTAGGGCAGAAGAGATGGACACTGAAGCTTTCTTT	36								CASSRPRAEEMDTEAFF		:::::::::0:-6:11:12:-11:4:17:30:1:51:::	TLML_22_	RNA
504	CLONES_TRBTLML_22__4W_TCR-JV_cDNA_21_CACCTTAC_merged_170000.txt	891	7	0.000155687	TGCAGTGCTAGAGGGGCCAGGGAGCGGGGCCCTCGAGATACGCAGTATTTT	EEEEEEEEEEEEEEEEEEEEEEEEEEEEEEEEEEEEEEEEEEEEEEEEEEE	TRBV20-1*00(759.9)	TRBD2*00(40)	TRBJ2-3*00(123.6)		759|772|793|0|13||65.0	29|37|48|26|34||40.0	25|41|69|35|51||80.0												TGCAGTGCTAGAGGGGCCAGGGAGCGGGGCCCTCGAGATACGCAGTATTTT	36								CSARGARERGPRDTQYF		:::::::::0:-1:13:26:-13:5:34:35:-5:51:::	TLML_22_	RNA
505	CLONES_TRBTLML_22__4W_TCR-JV_cDNA_21_CACCTTAC_merged_170000.txt	896	7	0.000155687	TGTGCCATCAGTGGACACTCCCAGAGCTCCTACAATGAGCAGTTCTTC	EEEEEEEEEEEEEEEEEEEEEEEEEEEEEEEEEEEEEEEEEEEEEEEE	TRBV10-3*00(462.1)	TRBD2*00(25)	TRBJ2-1*00(227.9)		533|546|570|0|13||65.0	2|7|48|17|22||25.0	17|42|70|23|48||125.0												TGTGCCATCAGTGGACACTCCCAGAGCTCCTACAATGAGCAGTTCTTC	36								CAISGHSQSSYNEQFF		:::::::::0:-4:13:17:14:-25:22:23:3:48:::	TLML_22_	RNA
506	CLONES_TRBTLML_22__4W_TCR-JV_cDNA_21_CACCTTAC_merged_170000.txt	897	7	0.000155687	TGTGCCAGTAGTATGGGACCTCGCTCTGGGGCCAACGTCCTGACTTTC	EEEEEEEEEEEEEEEEEEEEEEEEEEEEEEEEEEEEEEEEEEEEEEEE	TRBV19*00(705)	TRBD1*00(25),TRBD2*00(25)	TRBJ2-6*00(270)		559|573|596|0|14||70.0	12|17|36|14|19||25.0;16|21|48|14|19||25.0	19|45|73|22|48||130.0												TGTGCCAGTAGTATGGGACCTCGCTCTGGGGCCAACGTCCTGACTTTC	36								CASSMGPRSGANVLTF		:::::::::0:-3:14:14:0:-7:19:22:1:48:::	TLML_22_	RNA
507	CLONES_TRBTLML_22__4W_TCR-JV_cDNA_21_CACCTTAC_merged_170000.txt	898	7	0.000155687	TGTGCCAGTAGCCGAGGGGGCAGGGCTGGGGCCAACGTCCTGACTTTC	EEEEEEEEEEEEEEEEEEEEEEEEEEEEEEEEEEEEEEEEEEEEEEEE	TRBV19*00(592.7)	TRBD1*00(35)	TRBJ2-6*00(255)		559|570|596|0|11||55.0	17|24|36|14|21||35.0	22|45|73|25|48||115.0												TGTGCCAGTAGCCGAGGGGGCAGGGCTGGGGCCAACGTCCTGACTTTC	36								CASSRGGRAGANVLTF		:::::::::0:-6:11:14:-5:0:21:25:-2:48:::	TLML_22_	RNA
508	CLONES_TRBTLML_22__4W_TCR-JV_cDNA_21_CACCTTAC_merged_170000.txt	899	7	0.000155687	TGTGCCAGCACCACGGGCGGAAGGGGGGGTCAAGAGACCCAGTACTTC	EEEEEEEEEEEEEEEEEEEEEEEEEEEEEEEEEEEEEEEEEEEEEEEE	TRBV12-3*00(300),TRBV12-4*00(300)	TRBD1*00(30),TRBD2*00(29)	TRBJ2-5*00(230)		530|540|567|0|10||50.0;530|540|567|0|10||50.0	17|23|36|21|27||30.0;23|32|48|16|25|SG27A|29.0	22|40|68|30|48||90.0												TGTGCCAGCACCACGGGCGGAAGGGGGGGTCAAGAGACCCAGTACTTC	36								CASTTGGRGGQETQYF		:::::::::0:-7:10:21:-5:-1:27:30:-2:48:::	TLML_22_	RNA
509	CLONES_TRBTLML_22__4W_TCR-JV_cDNA_21_CACCTTAC_merged_170000.txt	900	7	0.000155687	TGTGCCAGCAGTTTTACCGGGACAGGGAGGGATTCACCCCTCCACTTT	EEEEEEEEEEEEEEEEEEEEEEEEEEEEEEEEEEEEEEEEEEEEEEEE	TRBV7-8*00(460)	TRBD1*00(55)	TRBJ1-6*00(225)		567|578|604|0|11||55.0	10|21|36|16|27||55.0	28|45|73|31|48||85.0												TGTGCCAGCAGTTTTACCGGGACAGGGAGGGATTCACCCCTCCACTTT	36								CASSFTGTGRDSPLHF		:::::::::0:-6:11:16:2:-3:27:31:-8:48:::	TLML_22_	RNA
510	CLONES_TRBTLML_22__4W_TCR-JV_cDNA_21_CACCTTAC_merged_170000.txt	901	7	0.000155687	TGTGCCAGCAGTTTACACAGGACCCTTGGGGCAGATACGCAGTATTTT	EEEEEEEEEEEEEEEEEEEEEEEEEEEEEEEEEEEEEEEEEEEEEEEE	TRBV28*00(177.4)	TRBD1*00(25)	TRBJ2-3*00(225)		564|579|601|0|15||75.0	15|20|36|16|21||25.0	24|41|69|31|48||85.0												TGTGCCAGCAGTTTACACAGGACCCTTGGGGCAGATACGCAGTATTTT	36								CASSLHRTLGADTQYF		:::::::::0:-2:15:16:-3:-4:21:31:-4:48:::	TLML_22_	RNA
511	CLONES_TRBTLML_22__4W_TCR-JV_cDNA_21_CACCTTAC_merged_170000.txt	902	7	0.000155687	TGTGCCAGCAGTCCGGGACAGGACAGCATGAACACTGAAGCTTTCTTT	EEEEEEEEEEEEEEEEEEEEEEEEEEEEEEEEEEEEEEEEEEEEEEEE	TRBV6-2*00(940.4),TRBV6-3*00(940.4)	TRBD1*00(50)	TRBJ1-1*00(250)		516|528|553|0|12||60.0;516|528|553|0|12||60.0	10|20|36|12|22||50.0	18|40|68|26|48||110.0												TGTGCCAGCAGTCCGGGACAGGACAGCATGAACACTGAAGCTTTCTTT	36								CASSPGQDSMNTEAFF		:::::::::0:-5:12:12:2:-4:22:26:2:48:::	TLML_22_	RNA
512	CLONES_TRBTLML_22__4W_TCR-JV_cDNA_21_CACCTTAC_merged_170000.txt	903	7	0.000155687	TGTGCCAGCAGCCCCGGGGGACTAGCGACGTACAATGAGCAGTTCTTC	EEEEEEEEEEEEEEEEEEEEEEEEEEEEEEEEEEEEEEEEEEEEEEEE	TRBV7-3*00(865.5)	TRBD2*00(50)	TRBJ2-1*00(170)		540|552|577|0|12||60.0	16|26|48|17|27||50.0	24|42|70|30|48||90.0												TGTGCCAGCAGCCCCGGGGGACTAGCGACGTACAATGAGCAGTTCTTC	36								CASSPGGLATYNEQFF		:::::::::0:-5:12:17:0:-6:27:30:-4:48:::	TLML_22_	RNA
513	CLONES_TRBTLML_22__4W_TCR-JV_cDNA_21_CACCTTAC_merged_170000.txt	904	7	0.000155687	TGTGCCAGCAGCCAAGTGTACGGGGGCGTACATGAAAAACTGTTTTTT	EEEEEEEEEEEEEEEEEEEEEEEEEEEEEEEEEEEEEEEEEAAAAA??	TRBV3-1*00(792.7)	TRBD1*00(35)	TRBJ1-4*00(74.3)		543|559|580|0|16||80.0	18|25|36|21|28||35.0	26|43|71|31|48||85.0												TGTGCCAGCAGCCAAGTGTACGGGGGCGTACATGAAAAACTGTTTTTT	30								CASSQVYGGVHEKLFF		:::::::::0:-1:16:21:-6:1:28:31:-6:48:::	TLML_22_	RNA
514	CLONES_TRBTLML_22__4W_TCR-JV_cDNA_21_CACCTTAC_merged_170000.txt	905	7	0.000155687	TGTGCCAGCAGCCAAGCGGACAGGGGGCATGCAGATACGCAGTATTTT	EEEEEEEEEEEEEEEEEEEEEEEEEEEEEEEEEEEEEEEEEEEEEEEE	TRBV4-2*00(247.9)	TRBD1*00(55)	TRBJ2-3*00(225)		537|553|574|0|16||80.0	13|24|36|17|28||55.0	24|41|69|31|48||85.0												TGTGCCAGCAGCCAAGCGGACAGGGGGCATGCAGATACGCAGTATTTT	36								CASSQADRGHADTQYF		:::::::::0:-1:16:17:-1:0:28:31:-4:48:::	TLML_22_	RNA
515	CLONES_TRBTLML_22__4W_TCR-JV_cDNA_21_CACCTTAC_merged_170000.txt	907	7	0.000155687	TGCGCCAGCAGCTTGGCCCCAGCGGGGGGGCAAGAGACCCAGTACTTC	EEEEEEEEEEEEEEEEEEEEEEEEEEEEEEEEEEEEEEEEEEEEEEEE	TRBV5-1*00(588.4)	TRBD2*00(34)	TRBJ2-5*00(230)		554|572|590|0|18||90.0	22|32|48|20|30|SA28G|34.0	22|40|68|30|48||90.0												TGCGCCAGCAGCTTGGCCCCAGCGGGGGGGCAAGAGACCCAGTACTTC	36								CASSLAPAGGQETQYF		:::::::::0:2:18:20:-6:0:30:30:-2:48:::	TLML_22_	RNA
516	CLONES_TRBTLML_22__4W_TCR-JV_cDNA_21_CACCTTAC_merged_170000.txt	908	7	0.000155687	TGCGCCAGCAGCCAAGATGGACAGGGGAGACCCGGGGAGCTGTTTTTT	EEEEEEEEEEEEEEEEEEEEEEEEEEEEEEEEEEEEEEEEEEEEEEEE	TRBV4-1*00(549)	TRBD1*00(45)	TRBJ2-2*00(225)		537|555|574|0|18||90.0	13|22|36|18|27||45.0	26|43|71|31|48||85.0												TGCGCCAGCAGCCAAGATGGACAGGGGAGACCCGGGGAGCTGTTTTTT	36								CASSQDGQGRPGELFF		:::::::::0:1:18:18:-1:-2:27:31:-6:48:::	TLML_22_	RNA
517	CLONES_TRBTLML_22__4W_TCR-JV_cDNA_21_CACCTTAC_merged_170000.txt	911	7	0.000155687	TGCGCCAGCAGCTTGGACCCAGAGGAGGGCTCTCGAGCAGTACTTC	EEEEEEEEEEEEEEEEEEEEEEEEEEEEEEEEEEEEEEEEEEEEEE	TRBV5-1*00(431.2)	TRBD2*00(35)	TRBJ2-7*00(202.3)		554|570|590|0|16||80.0	26|33|48|23|30||35.0	26|39|67|33|46||65.0												TGCGCCAGCAGCTTGGACCCAGAGGAGGGCTCTCGAGCAGTACTTC	36								CASSLDPE_RALEQYF		:::::::::0:0:16:23:-10:1:30:33:-6:46:::	TLML_22_	RNA
519	CLONES_TRBTLML_22__4W_TCR-JV_cDNA_21_CACCTTAC_merged_170000.txt	918	7	0.000155687	TGTGCCACCAGTGATAGCCGGGGGGGGAACACTGAAGCTTTCTTT	EEEEEEEEEEEEEEEEEEEEEEEEEEEEEEEEEEEEEEEEEEEEE	TRBV24-1*00(574)	TRBD1*00(25),TRBD2*00(25)	TRBJ1-1*00(231.5)		559|574|597|0|15||75.0	10|15|36|17|22||25.0;14|19|48|17|22||25.0	21|40|68|26|45||95.0												TGTGCCACCAGTGATAGCCGGGGGGGGAACACTGAAGCTTTCTTT	36								CATSDSRGGNTEAFF		:::::::::0:-3:15:17:2:-9:22:26:-1:45:::	TLML_22_	RNA
520	CLONES_TRBTLML_22__4W_TCR-JV_cDNA_21_CACCTTAC_merged_170000.txt	919	7	0.000155687	TGTGCCAGCTCACCACCGGGACAGGGGTCAGATACGCAGTATTTT	EEEEEEEEEEEEEEEEEEEEEEEEEEEEEEEEEEEEEEEEEEEEE	TRBV18*00(455.7)	TRBD1*00(40)	TRBJ2-3*00(225)		702|721|739|0|19||95.0	14|22|36|19|27||40.0	24|41|69|28|45||85.0												TGTGCCAGCTCACCACCGGGACAGGGGTCAGATACGCAGTATTTT	36								CASSPPGQGSDTQYF		:::::::::0:2:19:19:-2:-2:27:28:-4:45:::	TLML_22_	RNA
521	CLONES_TRBTLML_22__4W_TCR-JV_cDNA_21_CACCTTAC_merged_170000.txt	920	7	0.000155687	TGTGCCAGCAGTTTATCGGTCGGACTGCAAGAGACCCAGTACTTC	EEEEEEEEEEEEEEEEEEEEEEEEEEEEEEEEEEEEEEEEEEEEE	TRBV27*00(604.7)	TRBD2*00(25)	TRBJ2-5*00(227.7)		556|574|593|0|18||90.0	17|22|48|21|26||25.0	22|40|68|27|45||90.0												TGTGCCAGCAGTTTATCGGTCGGACTGCAAGAGACCCAGTACTTC	36								CASSLSVGLQETQYF		:::::::::0:1:18:21:-1:-10:26:27:-2:45:::	TLML_22_	RNA
522	CLONES_TRBTLML_22__4W_TCR-JV_cDNA_21_CACCTTAC_merged_170000.txt	921	7	0.000155687	TGTGCCAGCAGTCCAAGACAGGGTTGGGGCACTGAAGCTTTCTTT	EEEEEEEEEEEEEEEEEEEEEEEEEEEEEEEEEEEEEEEEEEEEE	TRBV28*00(462)	TRBD1*00(35)	TRBJ1-1*00(206.4)		564|576|601|0|12||60.0	14|21|36|16|23||35.0	24|40|68|29|45||80.0												TGTGCCAGCAGTCCAAGACAGGGTTGGGGCACTGAAGCTTTCTTT	36								CASSPRQGWGTEAFF		:::::::::0:-5:12:16:-2:-3:23:29:-4:45:::	TLML_22_	RNA
523	CLONES_TRBTLML_22__4W_TCR-JV_cDNA_21_CACCTTAC_merged_170000.txt	922	7	0.000155687	TGTGCCAGCAGCTTCGTCCTTGGCTCCACAGATACGCAGTATTTT	EEEEEEEEEEEEEEEEEEEEEEEEEEEEEEEEEEEEEEEEEEEEE	TRBV11-2*00(527.1)		TRBJ2-3*00(225)		522|536|559|0|14||70.0		22|41|69|26|45||95.0												TGTGCCAGCAGCTTCGTCCTTGGCTCCACAGATACGCAGTATTTT	36								CASSFVLGSTDTQYF		:::::::::0:-3:14:::::26:-2:45:::	TLML_22_	RNA
524	CLONES_TRBTLML_22__4W_TCR-JV_cDNA_21_CACCTTAC_merged_170000.txt	923	7	0.000155687	TGTGCCAGCAGCTTACCAGGGCCCGGTTTAGAAAAACTGTTTTTT	EEEEEEEEEEEEEEEEEEEEEEEEEEEEEEEEEEEEEEEEEEEEE	TRBV7-9*00(825)	TRBD2*00(35)	TRBJ1-4*00(215)		556|571|593|0|15||75.0	28|35|48|17|24||35.0	28|43|71|30|45||75.0												TGTGCCAGCAGCTTACCAGGGCCCGGTTTAGAAAAACTGTTTTTT	36								CASSLPGPGLEKLFF		:::::::::0:-2:15:17:-12:3:24:30:-8:45:::	TLML_22_	RNA
525	CLONES_TRBTLML_22__4W_TCR-JV_cDNA_21_CACCTTAC_merged_170000.txt	924	7	0.000155687	TGTGCCAGCAGCCTATATCGGGGGGTGGGCTATGGCTACACCTTC	EEEEEEEEEEEEEEEEEEEEEEEEEEEEEEEEEEEEEEEEEEEEE	TRBV5-6*00(370),TRBV5-5*00(354),TRBV5-7*00(354)	TRBD1*00(25)	TRBJ1-2*00(220)		550|562|586|0|12||60.0;549|561|585|0|12||60.0;551|563|587|0|12||60.0	18|23|36|19|24||25.0	24|40|68|29|45||80.0												TGTGCCAGCAGCCTATATCGGGGGGTGGGCTATGGCTACACCTTC	36								CASSLYRGVGYGYTF		:::::::::0:-4:12:19:-6:-1:24:29:-4:45:::	TLML_22_	RNA
526	CLONES_TRBTLML_22__4W_TCR-JV_cDNA_21_CACCTTAC_merged_170000.txt	925	7	0.000155687	TGTGCCAGCAGCCCTCCCCGGGGACAGGGCGCTGGCTACACCTTC	EEEEEEEEEEEEEEEEEEEEEEEEEEEEEEEEEEEEEEEEEEEEE	TRBV9*00(781.4)	TRBD1*00(45)	TRBJ1-2*00(150.7)		559|571|595|0|12||60.0	12|21|36|20|29||45.0	27|40|68|32|45||65.0												TGTGCCAGCAGCCCTCCCCGGGGACAGGGCGCTGGCTACACCTTC	36								CASSPPRGQGAGYTF		:::::::::0:-4:12:20:0:-3:29:32:-7:45:::	TLML_22_	RNA
527	CLONES_TRBTLML_22__4W_TCR-JV_cDNA_21_CACCTTAC_merged_170000.txt	926	7	0.000155687	TGTGCCAGCAGCCCCCACTGGGGGCCTCTATTCACCATATATTTT	EEEEEEEEEEEEEEEEEEEEEEEEEEEEEEEEEEEEEEEEEEEEE	TRBV7-2*00(279.3),TRBV7-8*00(256.4)	TRBD1*00(30)	TRBJ1-3*00(205)		580|592|617|0|12||60.0;567|579|604|0|12||60.0	18|24|36|19|25||30.0	29|42|70|32|45||65.0												TGTGCCAGCAGCCCCCACTGGGGGCCTCTATTCACCATATATTTT	36								CASSPHWGPLFTIYF		:::::::::0:-5:12:19:-6:0:25:32:-9:45:::	TLML_22_	RNA
528	CLONES_TRBTLML_22__4W_TCR-JV_cDNA_21_CACCTTAC_merged_170000.txt	927	7	0.000155687	TGTGCCAGCAGCCCCGTACAGGGGTCCTACAATGAGCAGTTCTTC	EEEEEEEEEEEEEEEEEEEEEEEEEEEEEEEEEEEEEEEEEEEEE	TRBV11-3*00(455),TRBV11-1*00(439),TRBV11-2*00(423)	TRBD1*00(35)	TRBJ2-1*00(245)		521|533|558|0|12||60.0;531|543|568|0|12||60.0;522|534|559|0|12||60.0	15|22|36|17|24||35.0	21|42|70|24|45||105.0												TGTGCCAGCAGCCCCGTACAGGGGTCCTACAATGAGCAGTTCTTC	36								CASSPVQGSYNEQFF		:::::::::0:-5:12:17:-3:-2:24:24:-1:45:::	TLML_22_	RNA
529	CLONES_TRBTLML_22__4W_TCR-JV_cDNA_21_CACCTTAC_merged_170000.txt	928	7	0.000155687	TGTGCCAGCAGCCCGAGGACTGAAGTTGAAGAGACCCAGTACTTC	EEEEEEEEEEEEEEEEEEEEEEEEEEEEEEEEEEEEEEEEEEEEE	TRBV7-9*00(515)	TRBD2*00(25)	TRBJ2-5*00(209)		556|568|593|0|12||60.0	17|22|48|16|21||25.0	23|40|68|28|45||85.0												TGTGCCAGCAGCCCGAGGACTGAAGTTGAAGAGACCCAGTACTTC	36								CASSPRTEVEETQYF		:::::::::0:-5:12:16:-1:-10:21:28:-3:45:::	TLML_22_	RNA
530	CLONES_TRBTLML_22__4W_TCR-JV_cDNA_21_CACCTTAC_merged_170000.txt	929	7	0.000155687	TGTGCCAGCAGCCAGGGGCCCTCTGGCCTCAATGAGCAGTTCTTC	EEEEEEEEEEEEEEEEEEEEEEEEEEEEEEEEEEEEEEEEEEEEE	TRBV7-8*00(345),TRBV7-2*00(313)	TRBD2*00(40)	TRBJ2-1*00(220)		567|579|604|0|12||60.0;580|592|617|0|12||60.0	29|37|48|15|23||40.0	26|42|70|29|45||80.0												TGTGCCAGCAGCCAGGGGCCCTCTGGCCTCAATGAGCAGTTCTTC	36								CASSQGPSGLNEQFF		:::::::::0:-5:12:15:-13:5:23:29:-6:45:::	TLML_22_	RNA
531	CLONES_TRBTLML_22__4W_TCR-JV_cDNA_21_CACCTTAC_merged_170000.txt	930	7	0.000155687	TGTGCCAGCAGCCAAGGGGGAGAGGGCACAGATACGCAGTATTTT	EEEEEEEEEEEEEEEEEEEEEEEEEEEEEEEEEEEEEEEEEEEEE	TRBV3-1*00(445),TRBV3-2*00(397)	TRBD2*00(25)	TRBJ2-3*00(240)		543|559|580|0|16||80.0;543|559|580|0|16||80.0	25|30|48|17|22||25.0	21|41|69|25|45||100.0												TGTGCCAGCAGCCAAGGGGGAGAGGGCACAGATACGCAGTATTTT	36								CASSQGGEGTDTQYF		:::::::::0:-1:16:17:-9:-2:22:25:-1:45:::	TLML_22_	RNA
532	CLONES_TRBTLML_22__4W_TCR-JV_cDNA_21_CACCTTAC_merged_170000.txt	931	7	0.000155687	TGTGCCAGCAGCGAGCGGGAGAGTGCCTCCTACGAGCAGTACTTC	EEEEEEEEEEEEEEEEEEEEEEEEEEEEEEEEEEEEEEEEEEEEE	TRBV9*00(153.6)	TRBD2*00(40)	TRBJ2-7*00(235)		559|572|595|0|13||65.0	22|30|48|13|21||40.0	20|39|67|26|45||95.0												TGTGCCAGCAGCGAGCGGGAGAGTGCCTCCTACGAGCAGTACTTC	36								CASSERESASYEQYF		:::::::::0:-3:13:13:-6:-2:21:26:0:45:::	TLML_22_	RNA
533	CLONES_TRBTLML_22__4W_TCR-JV_cDNA_21_CACCTTAC_merged_170000.txt	932	7	0.000155687	TGTGCCAGCAGCAGGGGGCCCGACCTGAACACTGAAGCTTTCTTT	EEEEEEEEEEEEEEEEEEEEEEEEEEEEEEEEEEEEEEEEEEEEE	TRBV7-3*00(287.1)	TRBD1*00(35),TRBD2*00(30)	TRBJ1-1*00(240)		540|552|577|0|12||60.0	17|24|36|12|19||35.0;29|35|48|15|21||30.0	20|40|68|25|45||100.0												TGTGCCAGCAGCAGGGGGCCCGACCTGAACACTGAAGCTTTCTTT	36								CASSRGPDLNTEAFF		:::::::::0:-5:12:12:-5:0:19:25:0:45:::	TLML_22_	RNA
534	CLONES_TRBTLML_22__4W_TCR-JV_cDNA_21_CACCTTAC_merged_170000.txt	933	7	0.000155687	TGCGCCAGCAGCTTGGTAGCGGGGGGTCAGAATGAGCAGTTCTTC	EEEEEEEEEEEEEEEEEEEEEEEEEEEEEEEEEEEEEEEEEEEEE	TRBV5-1*00(132)	TRBD2*00(35)	TRBJ2-1*00(210.4)		554|570|590|0|16||80.0	21|28|48|16|23||35.0	27|42|70|30|45||75.0												TGCGCCAGCAGCTTGGTAGCGGGGGGTCAGAATGAGCAGTTCTTC	36								CASSLVAGGQNEQFF		:::::::::0:0:16:16:-5:-4:23:30:-7:45:::	TLML_22_	RNA
535	CLONES_TRBTLML_22__4W_TCR-JV_cDNA_21_CACCTTAC_merged_170000.txt	934	7	0.000155687	TGCGCCAGCAGAGGGACAGGTGGGGCCTACAATGAGCAGTTCTTC	EEEEEEEEEEEEEEEEEEEEEEEEEEEEEEEEEEEEEEEEEEEEE	TRBV4-1*00(205)	TRBD1*00(40)	TRBJ2-1*00(237.7)		537|548|574|0|11||55.0	12|20|36|12|20||40.0	22|42|70|25|45||100.0												TGCGCCAGCAGAGGGACAGGTGGGGCCTACAATGAGCAGTTCTTC	36								CASRGTGGAYNEQFF		:::::::::0:-6:11:12:0:-4:20:25:-2:45:::	TLML_22_	RNA
536	CLONES_TRBTLML_22__4W_TCR-JV_cDNA_21_CACCTTAC_merged_170000.txt	936	7	0.000155687	TGCAGTGCTCCCGCCGGGACAGGGAACACCGGGGAGCTGTTTTTT	EEEEEEEEEEEEEEEEEEEEEEEEEEEEEEEEEEEEEEEEEEEEE	TRBV20-1*00(357)	TRBD1*00(50)	TRBJ2-2*00(240.8)		759|768|793|0|9||45.0	10|20|36|13|23||50.0	21|43|71|23|45||110.0												TGCAGTGCTCCCGCCGGGACAGGGAACACCGGGGAGCTGTTTTTT	36								CSAPAGTGNTGELFF		:::::::::0:-5:9:13:2:-4:23:23:-1:45:::	TLML_22_	RNA
537	CLONES_TRBTLML_22__4W_TCR-JV_cDNA_21_CACCTTAC_merged_170000.txt	937	7	0.000155687	TGCAGTGCTAGAGCTGCCGGGACAGATTTCGGTGAGCAGTTCTTC	EEEEEEEEEEEEEEEEEEEEEEEEEEEEEEEEEEEEEEEEEEEEE	TRBV20-1*00(575)	TRBD1*00(45)	TRBJ2-1*00(181.7)		759|772|793|0|13||65.0	10|19|36|16|25||45.0	29|42|70|32|45||65.0												TGCAGTGCTAGAGCTGCCGGGACAGATTTCGGTGAGCAGTTCTTC	36								CSARAAGTDFGEQFF		:::::::::0:-1:13:16:2:-5:25:32:-9:45:::	TLML_22_	RNA
538	CLONES_TRBTLML_22__4W_TCR-JV_cDNA_21_CACCTTAC_merged_170000.txt	938	7	0.000155687	TGTGCCAGCAGCAAAGGGGCAGGCTATGTACGAGCAGTACTTC	EEEEEEEEEEEEEEEEEEEEEEEEEEEEEEEEEEEEEEEEEEE	TRBV21-1*00(382.9)		TRBJ2-7*00(215)		544|560|581|0|16||80.0		24|39|67|28|43||75.0												TGTGCCAGCAGCAAAGGGGCAGGCTATGTACGAGCAGTACTTC	36								CASSKGA_AMYEQYF		:::::::::0:-1:16:::::28:-4:43:::	TLML_22_	RNA
539	CLONES_TRBTLML_22__4W_TCR-JV_cDNA_21_CACCTTAC_merged_170000.txt	941	7	0.000155687	TGCAGCGTTGTAGCGGGGGGGGGCCCAAGAGACCCAGTACTTC	EEEEEEEEEEEEEEEEENNNNNNNNNNNNNNNNNNNEEEEEEE	TRBV29-1*00(614.5)	TRBD2*00(39)	TRBJ2-5*00(235)		700|710|734|0|10||50.0	21|32|48|10|21|SA28G|39.0	21|40|68|24|43||95.0												TGCAGCGTTGTAGCGGGGGGGGGCCCAAGAGACCCAGTACTTC	36								CSVVAGG_AQETQYF		:::::::::0:-4:10:10:-5:0:21:24:-1:43:::	TLML_22_	RNA
540	CLONES_TRBTLML_22__4W_TCR-JV_cDNA_21_CACCTTAC_merged_170000.txt	951	7	0.000155687	TGTGCCAGTAGTCCACGCGGGGGAGCCACTGAAGCTTTCTTT	EEEEEEEEEEEEEEEEEEEEEEEEEEEEEEEEEEEEEEEEEE	TRBV19*00(544.1)	TRBD1*00(25),TRBD2*00(25)	TRBJ1-1*00(149.1)		559|571|596|0|12||60.0	18|23|36|18|23||25.0;23|28|48|16|21||25.0	24|40|68|26|42||80.0												TGTGCCAGTAGTCCACGCGGGGGAGCCACTGAAGCTTTCTTT	36								CASSPRGGATEAFF		:::::::::0:-5:12:18:-6:-1:23:26:-4:42:::	TLML_22_	RNA
541	CLONES_TRBTLML_22__4W_TCR-JV_cDNA_21_CACCTTAC_merged_170000.txt	952	7	0.000155687	TGTGCCAGCACCCGGACTAGCGGCACCGGGGAGCTGTTTTTT	EEEEEEEEEEEEEEEEEEEEEEEEEEEEEEEEEEEEEEEEEE	TRBV27*00(430)	TRBD2*00(50)	TRBJ2-2*00(235)		556|566|593|0|10||50.0	17|27|48|13|23||50.0	24|43|71|23|42||95.0												TGTGCCAGCACCCGGACTAGCGGCACCGGGGAGCTGTTTTTT	36								CASTRTSGTGELFF		:::::::::0:-7:10:13:-1:-5:23:23:-4:42:::	TLML_22_	RNA
542	CLONES_TRBTLML_22__4W_TCR-JV_cDNA_21_CACCTTAC_merged_170000.txt	953	7	0.000155687	TGTGCCAGCAGTTACTCGCGGACAGAAGAGACCCAGTACTTC	EEEEEEEEEEEEEEEEEEEEEEEEEEEEEEEEEEEEEEEEEE	TRBV6-5*00(225)	TRBD1*00(30)	TRBJ2-5*00(225)		519|537|556|0|18||90.0	13|19|36|19|25||30.0	23|40|68|25|42||85.0												TGTGCCAGCAGTTACTCGCGGACAGAAGAGACCCAGTACTTC	36								CASSYSRTEETQYF		:::::::::0:1:18:19:-1:-5:25:25:-3:42:::	TLML_22_	RNA
543	CLONES_TRBTLML_22__4W_TCR-JV_cDNA_21_CACCTTAC_merged_170000.txt	954	7	0.000155687	TGTGCCAGCAGTCCCGGACAGGGCCCCTACGAGCAGTACTTC	EEEEEEEEEEEEEEEEEEEEEEEEEEEEEEEEEEEEEEEEEE	TRBV6-5*00(499)	TRBD1*00(40)	TRBJ2-7*00(205)		519|531|556|0|12||60.0	13|21|36|15|23||40.0	22|39|67|25|42||85.0												TGTGCCAGCAGTCCCGGACAGGGCCCCTACGAGCAGTACTTC	36								CASSPGQGPYEQYF		:::::::::0:-5:12:15:-1:-3:23:25:-2:42:::	TLML_22_	RNA
544	CLONES_TRBTLML_22__4W_TCR-JV_cDNA_21_CACCTTAC_merged_170000.txt	955	7	0.000155687	TGTGCCAGCAGTGAACCGGGACTAACCTACGAGCAGTACTTC	EEENNNNNNNNNNNNNNNNNNNNNNNNNNNNNNNNNNEEEEE	TRBV12-3*00(466.4),TRBV12-4*00(466.4)	TRBD2*00(45)	TRBJ2-7*00(206.4)		530|542|567|0|12||60.0;530|542|567|0|12||60.0	14|23|48|15|24||45.0	22|39|67|25|42||85.0												TGTGCCAGCAGTGAACCGGGACTAACCTACGAGCAGTACTTC	36								CASSEPGLTYEQYF		:::::::::0:-5:12:15:2:-9:24:25:-2:42:::	TLML_22_	RNA
545	CLONES_TRBTLML_22__4W_TCR-JV_cDNA_21_CACCTTAC_merged_170000.txt	956	7	0.000155687	TGTGCCAGCAGTAGAGGACAGACGAACACTGAAGCTTTCTTT	EEEEEEEEEEEEEEEEEEEEEEEEEEEEEEEEEEEEEEEEEE	TRBV7-6*00(403.6),TRBV7-7*00(358.6)	TRBD1*00(30)	TRBJ1-1*00(235)		576|587|613|0|11||55.0;585|596|622|0|11||55.0	13|19|36|15|21||30.0	21|40|68|23|42||95.0												TGTGCCAGCAGTAGAGGACAGACGAACACTGAAGCTTTCTTT	36								CASSRGQTNTEAFF		:::::::::0:-6:11:15:-1:-5:21:23:-1:42:::	TLML_22_	RNA
546	CLONES_TRBTLML_22__4W_TCR-JV_cDNA_21_CACCTTAC_merged_170000.txt	957	7	0.000155687	TGTGCCAGCAGCTTGGGCCCGGGACAGTACGAGCAGTACTTC	EEEEEEEEEEEEEEEEEEEEEEEEEEEEEEEEEEEEEEEEEE	TRBV5-8*00(682.7)	TRBD1*00(50)	TRBJ2-7*00(215)		551|567|587|0|16||80.0	9|19|36|17|27||50.0	24|39|67|27|42||75.0												TGTGCCAGCAGCTTGGGCCCGGGACAGTACGAGCAGTACTTC	36								CASSLGPGQYEQYF		:::::::::0:0:16:17:3:-5:27:27:-4:42:::	TLML_22_	RNA
547	CLONES_TRBTLML_22__4W_TCR-JV_cDNA_21_CACCTTAC_merged_170000.txt	958	7	0.000155687	TGTGCCAGCAGCCCCGACAGGGGAGGGTACGAGCAGTACTTC	EEEEEEEEEEEEEEEEEEEEEEEEEEEEEEEEEEEEEEEEEE	TRBV6-5*00(404.9)	TRBD1*00(40),TRBD2*00(35)	TRBJ2-7*00(167.9)		519|530|556|0|11||55.0	14|22|36|15|23||40.0;25|32|48|20|27||35.0	24|39|67|27|42||75.0												TGTGCCAGCAGCCCCGACAGGGGAGGGTACGAGCAGTACTTC	36								CASSPDRGGYEQYF		:::::::::0:-6:11:15:-2:-2:23:27:-4:42:::	TLML_22_	RNA
548	CLONES_TRBTLML_22__4W_TCR-JV_cDNA_21_CACCTTAC_merged_170000.txt	959	7	0.000155687	TGTGCCAGCAGCCGACGGAGGGGTGGCTATGGCTACACCTTC	EEEEEEEEEEEEEEEEEEEEEEEEEEEEEEEEEEEEEEEEEE	TRBV12-3*00(578.3),TRBV12-4*00(578.3)	TRBD2*00(30)	TRBJ1-2*00(220)		530|541|567|0|11||55.0;530|541|567|0|11||55.0	26|32|48|16|22||30.0	24|40|68|26|42||80.0												TGTGCCAGCAGCCGACGGAGGGGTGGCTATGGCTACACCTTC	36								CASSRRRGGYGYTF		:::::::::0:-6:11:16:-10:0:22:26:-4:42:::	TLML_22_	RNA
549	CLONES_TRBTLML_22__4W_TCR-JV_cDNA_21_CACCTTAC_merged_170000.txt	960	7	0.000155687	TGTGCCAGCAGCCAAGTCCTGCGGGGGACTGAAGCTTTCTTT	EEEEEEEEEEEEEEEEEEEEEEEEEEEEEEEEEEEEEEEEEE	TRBV14*00(423.6)	TRBD1*00(25),TRBD2*00(25)	TRBJ1-1*00(215)		516|532|553|0|16||80.0	18|23|36|22|27||25.0;23|28|48|20|25||25.0	25|40|68|27|42||75.0												TGTGCCAGCAGCCAAGTCCTGCGGGGGACTGAAGCTTTCTTT	36								CASSQVLRGTEAFF		:::::::::0:-1:16:22:-6:-1:27:27:-5:42:::	TLML_22_	RNA
550	CLONES_TRBTLML_22__4W_TCR-JV_cDNA_21_CACCTTAC_merged_170000.txt	961	7	0.000155687	TGTGCCAGCAGGACAGGGGGCCAAAACTATGGCTACACCTTC	EEEEEEEEEEEEEEEEEEEEEEEEEEEEEEEEEEEEEEEEEE	TRBV9*00(619)	TRBD1*00(50)	TRBJ1-2*00(230)		559|570|595|0|11||55.0	14|24|36|11|21||50.0	22|40|68|24|42||90.0												TGTGCCAGCAGGACAGGGGGCCAAAACTATGGCTACACCTTC	36								CASRTGGQNYGYTF		:::::::::0:-5:11:11:-2:0:21:24:-2:42:::	TLML_22_	RNA
551	CLONES_TRBTLML_22__4W_TCR-JV_cDNA_21_CACCTTAC_merged_170000.txt	962	7	0.000155687	TGTGCCAGCAAATTAGCGGGGGTCGGCTACGAGCAGTACTTC	EEEEEEEEEEEEEEEEEEEEEEEEEEEEEEEEEEEEEEEEEE	TRBV28*00(329.9)	TRBD2*00(35)	TRBJ2-7*00(217.7)		564|574|601|0|10||50.0	21|28|48|13|20||35.0	23|39|67|26|42||80.0												TGTGCCAGCAAATTAGCGGGGGTCGGCTACGAGCAGTACTTC	36								CASKLAGVGYEQYF		:::::::::0:-7:10:13:-5:-4:20:26:-3:42:::	TLML_22_	RNA
552	CLONES_TRBTLML_22__4W_TCR-JV_cDNA_21_CACCTTAC_merged_170000.txt	965	7	0.000155687	TGCGCCAGCAGCCAAAGTCGGGGGTATACTGAAGCTTTCTTT	EEEEEEEEEEEEEEEEEEEEEEEEEEEEEEEEEEEEEEAAAA	TRBV4-3*00(790)	TRBD1*00(25)	TRBJ1-1*00(80)		537|552|574|0|15||75.0	18|23|36|19|24||25.0	25|40|68|27|42||75.0												TGCGCCAGCAGCCAAAGTCGGGGGTATACTGAAGCTTTCTTT	32								CASSQSRGYTEAFF		:::::::::0:-2:15:19:-6:-1:24:27:-5:42:::	TLML_22_	RNA
553	CLONES_TRBTLML_22__4W_TCR-JV_cDNA_21_CACCTTAC_merged_170000.txt	966	7	0.000155687	TGCAGTGCTGAGGGGGATGGGGACAGGTGGACCCAGTACTTC	EEEEEEEEEEEEEEEEEEEEEEEEEEEEEEEEEEEEEEEEEE	TRBV20-1*00(265)	TRBD1*00(40)	TRBJ2-5*00(205)		759|768|793|0|9||45.0	12|20|36|19|27||40.0	27|40|68|29|42||65.0												TGCAGTGCTGAGGGGGATGGGGACAGGTGGACCCAGTACTTC	36								CSAEGDGDRWTQYF		:::::::::0:-5:9:19:0:-4:27:29:-7:42:::	TLML_22_	RNA
554	CLONES_TRBTLML_22__4W_TCR-JV_cDNA_21_CACCTTAC_merged_170000.txt	967	7	0.000155687	TGCAGCGTTGGGGGACAGGGGATTCCCTACGAGCAGTACTTC	EEEEEEEEEEEEEEEEEEEEEEEEEEEEEEEEEEEEEEEEEE	TRBV29-1*00(590)	TRBD1*00(50)	TRBJ2-7*00(225)		700|710|734|0|10||50.0	12|22|36|11|21||50.0	22|39|67|25|42||85.0												TGCAGCGTTGGGGGACAGGGGATTCCCTACGAGCAGTACTTC	36								CSVGGQGIPYEQYF		:::::::::0:-4:10:11:0:-2:21:25:-2:42:::	TLML_22_	RNA
555	CLONES_TRBTLML_22__4W_TCR-JV_cDNA_21_CACCTTAC_merged_170000.txt	968	7	0.000155687	TGCAGCGTCGGAGGACTAGGTACCCCTTACGAGCAGTACTTC	EEEEEEEEEEEEEEEEEEEEEEEEEEEEEEEEEEEEEEEEEE	TRBV29-1*00(302.7)	TRBD2*00(35)	TRBJ2-7*00(215)		700|708|734|0|8||40.0	17|24|48|12|19||35.0	24|39|67|27|42||75.0												TGCAGCGTCGGAGGACTAGGTACCCCTTACGAGCAGTACTTC	36								CSVGGLGTPYEQYF		:::::::::0:-6:8:12:-1:-8:19:27:-4:42:::	TLML_22_	RNA
556	CLONES_TRBTLML_22__4W_TCR-JV_cDNA_21_CACCTTAC_merged_170000.txt	973	7	0.000155687	TGTGCCAGCAGTGCACTTTGAAGCCGGTGAGCAGTTCTTC	EEEEEEEEEEEEEEEEEEEEEEEEEEEEEEEEEEEEEEEE	TRBV6-5*00(448.4)		TRBJ2-1*00(178.7)		519|531|556|0|12||60.0		29|42|70|27|40||65.0												TGTGCCAGCAGTGCACTTTGAAGCCGGTGAGCAGTTCTTC	36								CASSAL*_AGEQFF		:::::::::0:-5:12:::::27:-9:40:::	TLML_22_	RNA
557	CLONES_TRBTLML_22__4W_TCR-JV_cDNA_21_CACCTTAC_merged_170000.txt	978	7	0.000155687	TGTGCCTGGAGACAGGGGTATAATTCACCCCTCCACTTT	EEEEEEEEEEEEEEEEEEEEEEEEEEEEEEEEEEEEEEE	TRBV30*00(608.9)	TRBD1*00(35)	TRBJ1-6*00(245)		787|798|821|0|11||55.0	15|22|36|11|18||35.0	24|45|73|18|39||105.0												TGTGCCTGGAGACAGGGGTATAATTCACCCCTCCACTTT	36								CAWRQGYNSPLHF		:::::::::0:-3:11:11:-3:-2:18:18:-4:39:::	TLML_22_	RNA
558	CLONES_TRBTLML_22__4W_TCR-JV_cDNA_21_CACCTTAC_merged_170000.txt	982	7	0.000155687	TGTGCCAGCTCACCGGGAGGGCCTGCCCAAACGACCTTC	EEEEEEEEEEEEEEEEEEEEEEEEEEEEEEEEEEEEEEE	TRBV18*00(461.9)	TRBD2*00(45)	TRBJ2-7*00(157.7)		702|716|739|0|14||70.0	25|34|48|14|23||45.0	35|39|67|35|39||20.0												TGTGCCAGCTCACCGGGAGGGCCTGCCCAAACGACCTTC	36								CASSPGGPAQTTF		:::::::::0:-3:14:14:-9:2:23:35:-15:39:::	TLML_22_	RNA
559	CLONES_TRBTLML_22__4W_TCR-JV_cDNA_21_CACCTTAC_merged_170000.txt	983	7	0.000155687	TGTGCCAGCAGTTTCATTTCCACCACTGAAGCTTTCTTT	ENNNNNNNNNNNNNNNNNNNNNNNNNNNNNNEEEEEEEE	TRBV28*00(783.6)		TRBJ1-1*00(220)		564|578|601|0|14||70.0		24|40|68|23|39||80.0												TGTGCCAGCAGTTTCATTTCCACCACTGAAGCTTTCTTT	36								CASSFISTTEAFF		:::::::::0:-3:14:::::23:-4:39:::	TLML_22_	RNA
560	CLONES_TRBTLML_22__4W_TCR-JV_cDNA_21_CACCTTAC_merged_170000.txt	984	7	0.000155687	TGTGCCAGCAGTCCGAAAGGCGCCGGGGAGCTGTTTTTT	EEEEEEEEEEEEEEEEEEEEEEEEEEEEEEEEEEEEEEE	TRBV7-9*00(382.7)		TRBJ2-2*00(225)		556|567|593|0|11||55.0		26|43|71|22|39||85.0												TGTGCCAGCAGTCCGAAAGGCGCCGGGGAGCTGTTTTTT	36								CASSPKGAGELFF		:::::::::0:-6:11:::::22:-6:39:::	TLML_22_	RNA
561	CLONES_TRBTLML_22__4W_TCR-JV_cDNA_21_CACCTTAC_merged_170000.txt	985	7	0.000155687	TGTGCCAGCAGTGATCAGGGGGTGGAGACCCAGTACTTC	EEEEEEEEEEEEEEEEEEEEEEEEEEEEEEEEEEEEEEE	TRBV27*00(207.6)	TRBD1*00(35)	TRBJ2-5*00(215)		556|568|593|0|12||60.0	16|23|36|15|22||35.0	25|40|68|24|39||75.0												TGTGCCAGCAGTGATCAGGGGGTGGAGACCCAGTACTTC	36								CASSDQGVETQYF		:::::::::0:-5:12:15:-4:-1:22:24:-5:39:::	TLML_22_	RNA
562	CLONES_TRBTLML_22__4W_TCR-JV_cDNA_21_CACCTTAC_merged_170000.txt	986	7	0.000155687	TGTGCCAGCAGCTTGGGGGACCATTACGAGCAGTACTTC	EEEEEEEEEEEEEEEEEEEEEEEEEEEEEEEEEEEEEEE	TRBV7-9*00(417.6)	TRBD1*00(25),TRBD2*00(25)	TRBJ2-7*00(177.9)		556|570|593|0|14||70.0	12|17|36|16|21||25.0;16|21|48|16|21||25.0	24|39|67|24|39||75.0												TGTGCCAGCAGCTTGGGGGACCATTACGAGCAGTACTTC	36								CASSLGDHYEQYF		:::::::::0:-3:14:16:0:-7:21:24:-4:39:::	TLML_22_	RNA
563	CLONES_TRBTLML_22__4W_TCR-JV_cDNA_21_CACCTTAC_merged_170000.txt	987	7	0.000155687	TGTGCCAGCAGCCTCGGCCAGGGGAGTGAGTAGTTCTTC	EEEEEEEEEEEEEEEEEEEEEEEEEEEEEEEEEEEEEEE	TRBV3-1*00(580),TRBV3-2*00(532)	TRBD1*00(30)	TRBJ2-1*00(189)		543|556|580|0|13||65.0;543|556|580|0|13||65.0	16|22|36|18|24||30.0	29|42|70|26|39|SC33T|49.0												TGTGCCAGCAGCCTCGGCCAGGGGAGTGAGTAGTTCTTC	36								CASSLGQGSE*FF		:::::::::0:-4:13:18:-4:-2:24:26:-9:39:::	TLML_22_	RNA
564	CLONES_TRBTLML_22__4W_TCR-JV_cDNA_21_CACCTTAC_merged_170000.txt	988	7	0.000155687	TGTGCCAGCAGGCGGACTAGCGGAAACATTCAGTACTTC	EEEEEEEEEEEEEEEEEEEEEEEEEEEEEEEEEEEEEEE	TRBV4-2*00(629.7)	TRBD2*00(50)	TRBJ2-4*00(190)		537|548|574|0|11||55.0	17|27|48|13|23||50.0	26|42|70|23|39||80.0												TGTGCCAGCAGGCGGACTAGCGGAAACATTCAGTACTTC	36								CASRRTSGNIQYF		:::::::::0:-6:11:13:-1:-5:23:23:-6:39:::	TLML_22_	RNA
565	CLONES_TRBTLML_22__4W_TCR-JV_cDNA_21_CACCTTAC_merged_170000.txt	991	7	0.000155687	TGCAGTGCTAGAGGGGACGGCCTTTCACCCCTCCACTTT	EEEEEEEEEEEEEEEEEEEEEEEEEEEEEEEEEEEEEEE	TRBV20-1*00(608.6)	TRBD2*00(29),TRBD1*00(25)	TRBJ1-6*00(217.7)		759|772|793|0|13||65.0	25|34|48|13|22|SG29C|29.0;12|17|36|13|18||25.0	29|45|73|23|39||80.0												TGCAGTGCTAGAGGGGACGGCCTTTCACCCCTCCACTTT	36								CSARGDGLSPLHF		:::::::::0:-1:13:13:-9:2:22:23:-9:39:::	TLML_22_	RNA
566	CLONES_TRBTLML_22__4W_TCR-JV_cDNA_21_CACCTTAC_merged_170000.txt	1003	7	0.000155687	TGTGCCAGTAGAAAAGGGGTCGGGGAGCTGTTTTTT	EEEEEEEEEEEEEEEEEEEEEEEAEEEEEEEEEEEE	TRBV19*00(755)	TRBD1*00(25)	TRBJ2-2*00(220)		559|570|596|0|11||55.0	17|22|36|14|19||25.0	27|43|71|20|36||80.0												TGTGCCAGTAGAAAAGGGGTCGGGGAGCTGTTTTTT	32								CASRKGVGELFF		:::::::::0:-6:11:14:-5:-2:19:20:-7:36:::	TLML_22_	RNA
567	CLONES_TRBTLML_22__4W_TCR-JV_cDNA_21_CACCTTAC_merged_170000.txt	1004	7	0.000155687	TGTGCCAGCAGTGAAGCGATACAGCCCCAGCATTTT	EEEEEEEEEEEEEEEEEEEEEEEEEEEEEEEEEEEE	TRBV2*00(569)		TRBJ1-5*00(215)		518|536|555|0|18||90.0		27|42|70|21|36||75.0												TGTGCCAGCAGTGAAGCGATACAGCCCCAGCATTTT	36								CASSEAIQPQHF		:::::::::0:1:18:::::21:-7:36:::	TLML_22_	RNA
568	CLONES_TRBTLML_22__4W_TCR-JV_cDNA_21_CACCTTAC_merged_170000.txt	1005	7	0.000155687	TGTGCCAGCAGCTTAGATGGAGATACGCAGTATTTT	EEEEEEEEEEEEEEEEEEEEEEEEEEEEEEEEEEEE	TRBV7-9*00(485.3)		TRBJ2-3*00(220)		556|572|593|0|16||80.0		25|41|69|20|36||80.0												TGTGCCAGCAGCTTAGATGGAGATACGCAGTATTTT	36								CASSLDGDTQYF		:::::::::0:-1:16:::::20:-5:36:::	TLML_22_	RNA
569	CLONES_TRBTLML_22__4W_TCR-JV_cDNA_21_CACCTTAC_merged_170000.txt	1010	7	0.000155687	TGCAGCGTTGAAGGGGGCGGGTATGGCTACACCTTC	EEEEEEEEEEEEEEEEEEEEEEEEEEEEEEEEEEEE	TRBV29-1*00(528.6)	TRBD1*00(30)	TRBJ1-2*00(215)		700|713|734|0|13||65.0	19|25|36|13|19||30.0	25|40|68|21|36||75.0												TGCAGCGTTGAAGGGGGCGGGTATGGCTACACCTTC	36								CSVEGGGYGYTF		:::::::::0:-1:13:13:-7:1:19:21:-5:36:::	TLML_22_	RNA
570	CLONES_TRBTLML_22__4W_TCR-JV_cDNA_21_CACCTTAC_merged_170000.txt	1015	7	0.000155687	TGTGCCTGGAGTGCCTTTGGGGAGCAGTACTTC	EEEEEEEEEEEEEEEEEEEEEEEEEEEEEEEEE	TRBV30*00(612.7)		TRBJ2-7*00(200)		787|800|821|0|13||65.0		27|39|67|21|33||60.0												TGTGCCTGGAGTGCCTTTGGGGAGCAGTACTTC	36								CAWSAFGEQYF		:::::::::0:-1:13:::::21:-7:33:::	TLML_22_	RNA
571	CLONES_TRBTLML_22__4W_TCR-JV_cDNA_21_CACCTTAC_merged_170000.txt	1016	7	0.000155687	TGTGCCTGGAGCCCATTCAATGAGCAGTTCTTC	EEEEEEEEEEEEEEEEEEEEEEEEEEEEEEEEE	TRBV30*00(555)		TRBJ2-1*00(220)		787|798|821|0|11||55.0		16|42|70|7|33|ST21CSC23ASA25T|82.0												TGTGCCTGGAGCCCATTCAATGAGCAGTTCTTC	36								CAWSPFNEQFF		:::::::::0:-3:11:::::7:4:33:::	TLML_22_	RNA
572	CLONES_TRBTLML_22__4W_TCR-JV_cDNA_21_CACCTTAC_merged_170000.txt	1017	7	0.000155687	TGTGCCAGCAGCCGTTCAAACATTCAGTACTTC	EEEEEEEEEEEEEEEEEEEEEEEEEEEEEEEAA	TRBV5-6*00(802.7)		TRBJ2-4*00(95)		550|562|586|0|12||60.0		26|42|70|17|33||80.0												TGTGCCAGCAGCCGTTCAAACATTCAGTACTTC	32								CASSRSNIQYF		:::::::::0:-4:12:::::17:-6:33:::	TLML_22_	RNA
573	CLONES_TRBTLML_22__4W_TCR-JV_cDNA_21_CACCTTAC_merged_170000.txt	1019	7	0.000155687	TGTGCTAGTGGCCTTTACGAGCAGTACTTC	EEEEEEEEEEEEEEEEEEEEEEEEEEEEEE	TRBV12-5*00(680.4)		TRBJ2-7*00(215)		530|541|567|0|11||55.0		24|39|67|15|30||75.0												TGTGCTAGTGGCCTTTACGAGCAGTACTTC	36								CASGLYEQYF		:::::::::0:-6:11:::::15:-4:30:::	TLML_22_	RNA
574	CLONES_TRBTLML_22__4W_TCR-JV_cDNA_21_CACCTTAC_merged_170000.txt	1029	6	0.000133446	TGTGCCAGCAGTGAAGTGGTTCTCGCGGCGACAGTCAATGAGCAGTTCTTC	EEEEEEEEEEEEEEEEEEEEEEEEEEEEEEEEEEEEEEEEEEEEEEEEEEE	TRBV6-1*00(983.7)	TRBD1*00(25)	TRBJ2-1*00(160)		516|532|553|0|16||80.0	14|19|36|29|34||25.0	26|42|70|35|51||80.0												TGTGCCAGCAGTGAAGTGGTTCTCGCGGCGACAGTCAATGAGCAGTTCTTC	36								CASSEVVLAATVNEQFF		:::::::::0:-1:16:29:-2:-5:34:35:-6:51:::	TLML_22_	RNA
575	CLONES_TRBTLML_22__4W_TCR-JV_cDNA_21_CACCTTAC_merged_170000.txt	1030	6	0.000133446	TGTGCCAGCAGCCCTCTGGACCAGGGGGCCCTTCCAGATACGCAGTATTTT	EEEEEEEEEEEEEEEEEEEEEEEEEEEEEEEEEEEEEEEEEEEEEEEEEEE	TRBV7-8*00(800)	TRBD1*00(40),TRBD2*00(35)	TRBJ2-3*00(210)		567|579|604|0|12||60.0	16|24|36|21|29||40.0;29|36|48|25|32||35.0	24|41|69|34|51||85.0												TGTGCCAGCAGCCCTCTGGACCAGGGGGCCCTTCCAGATACGCAGTATTTT	36								CASSPLDQGALPDTQYF		:::::::::0:-5:12:21:-4:0:29:34:-4:51:::	TLML_22_	RNA
576	CLONES_TRBTLML_22__4W_TCR-JV_cDNA_21_CACCTTAC_merged_170000.txt	1031	6	0.000133446	TGCGCCAGCAGCCAAGACAGATCGGGAGGGCTTGGCGGGGAGCTGTTTTTT	EEEEEEEEEEEEEEEEEEEEEEEEEEEEEEEEEEEEEEEEEEEEEEEEEEE	TRBV4-3*00(632.3)	TRBD2*00(45)	TRBJ2-2*00(143.3)		537|554|574|0|17||85.0	24|33|48|22|31||45.0	27|43|71|35|51||80.0												TGCGCCAGCAGCCAAGACAGATCGGGAGGGCTTGGCGGGGAGCTGTTTTTT	36								CASSQDRSGGLGGELFF		:::::::::0:0:17:22:-8:1:31:35:-7:51:::	TLML_22_	RNA
577	CLONES_TRBTLML_22__4W_TCR-JV_cDNA_21_CACCTTAC_merged_170000.txt	1032	6	0.000133446	TGTGCCAGTAGTATCAGGCGGGGACCCGATGGCACCGGGGAGCTGTTTTT	EEEEEEEEEEEEEEEEEEEEEEEEEEEEEEEEEEEEEEEEEEEEEEEEEE	TRBV19*00(330)	TRBD1*00(25),TRBD2*00(25)	TRBJ2-2*00(209)		559|573|596|0|14||70.0	12|17|36|20|25||25.0;16|21|48|20|25||25.0	24|43|71|32|50|DT42|69.0												TGTGCCAGTAGTATCAGGCGGGGACCCGATGGCACCGGGGAGCTGTTTTT	36								CASSIRRG_RWHRGAVF		:::::::::0:-3:14:20:0:-7:25:32:-4:50:::	TLML_22_	RNA
578	CLONES_TRBTLML_22__4W_TCR-JV_cDNA_21_CACCTTAC_merged_170000.txt	1037	6	0.000133446	TGTGCCTGGAGTGGCGGGACAACTAGCGGGGTTGAGACCCAGTACTTC	EEEEEEEEEEEEEEEEEEEEEEEEEEEEEEEEEEEEEEEEEEEEEEEE	TRBV30*00(644)	TRBD2*00(45)	TRBJ2-5*00(215)		787|800|821|0|13||65.0	19|28|48|21|30||45.0	25|40|68|33|48||75.0												TGTGCCTGGAGTGGCGGGACAACTAGCGGGGTTGAGACCCAGTACTTC	36								CAWSGGTTSGVETQYF		:::::::::0:-1:13:21:-3:-4:30:33:-5:48:::	TLML_22_	RNA
579	CLONES_TRBTLML_22__4W_TCR-JV_cDNA_21_CACCTTAC_merged_170000.txt	1038	6	0.000133446	TGTGCCATCATTAGCGACTTAGAGAGCTCCTACAATGAGCAGTTCTTC	EEEEEEEEEEEEEEEEEEEEEEEEEEEEEEEEEEEEEEEEEEEEEEEE	TRBV10-3*00(303)	TRBD2*00(25)	TRBJ2-1*00(265)		533|543|570|0|10||50.0	21|26|48|11|16||25.0	17|42|70|23|48||125.0												TGTGCCATCATTAGCGACTTAGAGAGCTCCTACAATGAGCAGTTCTTC	36								CAIISDLESSYNEQFF		:::::::::0:-7:10:11:-5:-6:16:23:3:48:::	TLML_22_	RNA
580	CLONES_TRBTLML_22__4W_TCR-JV_cDNA_21_CACCTTAC_merged_170000.txt	1041	6	0.000133446	TGTGCCAGTAGTTTAAACGTAGGACCCGATTACAATGAGCAGTTCTTC	EEEEEEEEEEEEEEEEEEEEEEEEEEEEEEEEEEEEEEEEEEEEEEEE	TRBV19*00(280.7)		TRBJ2-1*00(230)		559|571|596|0|12||60.0		24|42|70|30|48||90.0												TGTGCCAGTAGTTTAAACGTAGGACCCGATTACAATGAGCAGTTCTTC	36								CASSLNVGPDYNEQFF		:::::::::0:-5:12:::::30:-4:48:::	TLML_22_	RNA
581	CLONES_TRBTLML_22__4W_TCR-JV_cDNA_21_CACCTTAC_merged_170000.txt	1042	6	0.000133446	TGTGCCAGCGGACCCGTCCGGGACAGGGGGCCAGATACGCAGTATTTT	EEEEEEEEEEEEEEEEEEEEEEEEEEEEEEEEEEEEEEEEEEEEEEEE	TRBV7-6*00(273.7),TRBV7-7*00(257.7)	TRBD1*00(70)	TRBJ2-3*00(150)		576|585|613|0|9||45.0;585|594|622|0|9||45.0	10|24|36|17|31||70.0	24|41|69|31|48||85.0												TGTGCCAGCGGACCCGTCCGGGACAGGGGGCCAGATACGCAGTATTTT	36								CASGPVRDRGPDTQYF		:::::::::0:-8:9:17:2:0:31:31:-4:48:::	TLML_22_	RNA
582	CLONES_TRBTLML_22__4W_TCR-JV_cDNA_21_CACCTTAC_merged_170000.txt	1043	6	0.000133446	TGTGCCAGCACTCACTCCGGGGTCCCGCGAAACTATGGCTACACCTTC	EEEEEEEEEEEEEEEEEEEEEEEEEEEEEEEEEEEEEEEEEEEEEEEE	TRBV6-2*00(182),TRBV6-3*00(182)	TRBD1*00(30),TRBD2*00(30)	TRBJ1-2*00(230)		516|533|553|0|17|SG526CST528C|53.0;516|533|553|0|17|SG526CST528C|53.0	7|13|36|21|27||30.0;3|9|48|22|28||30.0	22|40|68|30|48||90.0												TGTGCCAGCACTCACTCCGGGGTCCCGCGAAACTATGGCTACACCTTC	36								CASTHSGVPRNYGYTF		:::::::::0:0:17:21:5:-11:27:30:-2:48:::	TLML_22_	RNA
583	CLONES_TRBTLML_22__4W_TCR-JV_cDNA_21_CACCTTAC_merged_170000.txt	1044	6	0.000133446	TGTGCCAGCAGTGGATTACTAGCGGGGGCCGGGGAGACCCAGTACTTC	EEEEEEEEEEEEEEEEEEEEEEEEEEEEEEEEEEEEEEEEEEEEEEEE	TRBV9*00(849)	TRBD2*00(45)	TRBJ2-5*00(155)		559|570|595|0|11||55.0	19|28|48|17|26||45.0	25|40|68|33|48||75.0												TGTGCCAGCAGTGGATTACTAGCGGGGGCCGGGGAGACCCAGTACTTC	36								CASSGLLAGAGETQYF		:::::::::0:-5:11:17:-3:-4:26:33:-5:48:::	TLML_22_	RNA
584	CLONES_TRBTLML_22__4W_TCR-JV_cDNA_21_CACCTTAC_merged_170000.txt	1045	6	0.000133446	TGTGCCAGCAGCCCCCGGACAGGGCTGAACACCGGGGAGCTGTTTTTT	EEEEEEEEEEEEEEEEEEEEEEEEEEEEEEEEEEEEEEEEEEEEEEEE	TRBV11-3*00(175),TRBV11-1*00(159),TRBV11-2*00(159)	TRBD1*00(44)	TRBJ2-2*00(250)		521|533|558|0|12||60.0;531|543|568|0|12||60.0;522|534|559|0|12||60.0	9|21|36|12|24|SG12C|44.0	21|43|71|26|48||110.0												TGTGCCAGCAGCCCCCGGACAGGGCTGAACACCGGGGAGCTGTTTTTT	36								CASSPRTGLNTGELFF		:::::::::0:-5:12:12:3:-3:24:26:-1:48:::	TLML_22_	RNA
585	CLONES_TRBTLML_22__4W_TCR-JV_cDNA_21_CACCTTAC_merged_170000.txt	1046	6	0.000133446	TGTGCCAGCAGCCGCCCACGCGGGACGGCTACCTACGAGCAGTACTTC	EEEEEEEEEEEEEEEEEEEEEEEEEEEEEEEEEEEEEEEEEEEEEEEE	TRBV6-6*00(345.8)	TRBD2*00(34),TRBD1*00(30)	TRBJ2-7*00(225)		516|527|553|0|11||55.0	23|33|48|19|29|SG29C|34.0;11|17|36|20|26||30.0	22|39|67|31|48||85.0												TGTGCCAGCAGCCGCCCACGCGGGACGGCTACCTACGAGCAGTACTTC	36								CASSRPRGTATYEQYF		:::::::::0:-6:11:19:-7:1:29:31:-2:48:::	TLML_22_	RNA
586	CLONES_TRBTLML_22__4W_TCR-JV_cDNA_21_CACCTTAC_merged_170000.txt	1047	6	0.000133446	TGTGCCAGCAGCGCAGGGACGGGGACGGTCTCCTACGAGCAGTACTTC	EEEEEEEEEEEEEEEEEEEEEEEEEEEEEEEEEEEEEEEEEEEEEEEE	TRBV27*00(560)	TRBD1*00(29),TRBD2*00(25)	TRBJ2-7*00(235)		556|567|593|0|11||55.0	12|21|36|15|24|SA17G|29.0;16|21|48|15|20||25.0	20|39|67|29|48||95.0												TGTGCCAGCAGCGCAGGGACGGGGACGGTCTCCTACGAGCAGTACTTC	36								CASSAGTGTVSYEQYF		:::::::::0:-6:11:15:0:-3:24:29:0:48:::	TLML_22_	RNA
587	CLONES_TRBTLML_22__4W_TCR-JV_cDNA_21_CACCTTAC_merged_170000.txt	1051	6	0.000133446	TGTGCCAGCAGCTCAGGACAGGGGTGAACACCGGGGAGCTGTTTTTT	EEEEEEEEEEEEEEEEEEEEEEEEEEEEEEEEEEEEEEEEEEEEEEE	TRBV7-6*00(490),TRBV7-7*00(458)	TRBD1*00(45)	TRBJ2-2*00(250)		576|589|613|0|13||65.0;585|598|622|0|13||65.0	13|22|36|15|24||45.0	21|43|71|25|47||110.0												TGTGCCAGCAGCTCAGGACAGGGGTGAACACCGGGGAGCTGTTTTTT	36								CASSSGQG_NTGELFF		:::::::::0:-4:13:15:-1:-2:24:25:-1:47:::	TLML_22_	RNA
588	CLONES_TRBTLML_22__4W_TCR-JV_cDNA_21_CACCTTAC_merged_170000.txt	1057	6	0.000133446	TGTGCCTGGAACCTTGGACTAGCGGGGGGGGATACGCAGTATTTT	EEEEEEEEEEEEEEEEEEEEEEEEEEEEEEEEEEEEEEEEEEEEE	TRBV30*00(434.8)	TRBD2*00(59)	TRBJ2-3*00(215)		787|797|821|0|10||50.0	17|32|48|15|30|SA28G|59.0	26|41|69|30|45||75.0												TGTGCCTGGAACCTTGGACTAGCGGGGGGGGATACGCAGTATTTT	36								CAWNLGLAGGDTQYF		:::::::::0:-4:10:15:-1:0:30:30:-6:45:::	TLML_22_	RNA
589	CLONES_TRBTLML_22__4W_TCR-JV_cDNA_21_CACCTTAC_merged_170000.txt	1061	6	0.000133446	TGTGCCACCAGTGAGCGGGACACTAGCACAGATACGCAGTATTTT	EEEEEEEEEEEEEEEEEEEEEEEEEEEEEEEEEEEEEEEEEEEEE	TRBV24-1*00(690)	TRBD1*00(35),TRBD2*00(30)	TRBJ2-3*00(150)		559|573|597|0|14||70.0	11|18|36|15|22||35.0;15|21|48|15|21||30.0	18|41|69|22|45||115.0												TGTGCCACCAGTGAGCGGGACACTAGCACAGATACGCAGTATTTT	36								CATSERDTSTDTQYF		:::::::::0:-4:14:15:1:-6:22:22:2:45:::	TLML_22_	RNA
590	CLONES_TRBTLML_22__4W_TCR-JV_cDNA_21_CACCTTAC_merged_170000.txt	1062	6	0.000133446	TGTGCCACCAGCACGGTGGGCCGGTTCCGGGAGACCCAGTACTTC	EEEEEEEEEEEEEEEEEEEEEEEEEEEEEEEEEEEEEEEEEEEEE	TRBV15*00(626.3)	TRBD2*00(25)	TRBJ2-5*00(212.3)		552|565|589|0|13||65.0	29|34|48|17|22||25.0	25|40|68|30|45||75.0												TGTGCCACCAGCACGGTGGGCCGGTTCCGGGAGACCCAGTACTTC	36								CATSTVGRFRETQYF		:::::::::0:-4:13:17:-13:2:22:30:-5:45:::	TLML_22_	RNA
591	CLONES_TRBTLML_22__4W_TCR-JV_cDNA_21_CACCTTAC_merged_170000.txt	1063	6	0.000133446	TGTGCCAGTAGTATTTGGGGGGGGGCGAAAAATGAGCAGTTCTTC	EEEEEEEEEEEEEEEEEEEEEEEEEEEEEEEEEEEEEEEEEEEEE	TRBV19*00(425)	TRBD1*00(35)	TRBJ2-1*00(215)		559|573|596|0|14||70.0	18|25|36|20|27||35.0	27|42|70|30|45||75.0												TGTGCCAGTAGTATTTGGGGGGGGGCGAAAAATGAGCAGTTCTTC	36								CASSIWGGAKNEQFF		:::::::::0:-3:14:20:-6:1:27:30:-7:45:::	TLML_22_	RNA
592	CLONES_TRBTLML_22__4W_TCR-JV_cDNA_21_CACCTTAC_merged_170000.txt	1064	6	0.000133446	TGTGCCAGTAGCGAAACTAGCGGGGGAACCTACGAGCAGTACTTC	EEEEEEEEEEEEEEEEEEEEEEEEEEEEEEEEEEEEEEEEEEEEE	TRBV19*00(235)	TRBD2*00(45)	TRBJ2-7*00(225)		559|570|596|0|11||55.0	19|28|48|15|24||45.0	22|39|67|28|45||85.0												TGTGCCAGTAGCGAAACTAGCGGGGGAACCTACGAGCAGTACTTC	36								CASSETSGGTYEQYF		:::::::::0:-6:11:15:-3:-4:24:28:-2:45:::	TLML_22_	RNA
593	CLONES_TRBTLML_22__4W_TCR-JV_cDNA_21_CACCTTAC_merged_170000.txt	1065	6	0.000133446	TGTGCCAGCAGTTACTCGTCCACAGGGTCCTACGAGCAGTACTTC	EEEEEEEEEEEEEEEEEEEEEEEEEEEEEEEEEEEEEEEEEEEEE	TRBV6-5*00(335)	TRBD1*00(30)	TRBJ2-7*00(227.3)		519|537|556|0|18||90.0	15|21|36|21|27||30.0	21|39|67|27|45||90.0												TGTGCCAGCAGTTACTCGTCCACAGGGTCCTACGAGCAGTACTTC	36								CASSYSSTGSYEQYF		:::::::::0:1:18:21:-3:-3:27:27:-1:45:::	TLML_22_	RNA
594	CLONES_TRBTLML_22__4W_TCR-JV_cDNA_21_CACCTTAC_merged_170000.txt	1066	6	0.000133446	TGTGCCAGCAGTTACACAGGGGCCGGAACCGGGGAGCTGTTTTTT	EEEEEEEEEEEEEEEEEEEEEEEEEEEEEEEEEEEEEEEEEAAAA	TRBV6-5*00(935)	TRBD1*00(35)	TRBJ2-2*00(95)		519|534|556|0|15||75.0	15|22|36|15|22||35.0	25|43|71|27|45||90.0												TGTGCCAGCAGTTACACAGGGGCCGGAACCGGGGAGCTGTTTTTT	32								CASSYTGAGTGELFF		:::::::::0:-2:15:15:-3:-2:22:27:-5:45:::	TLML_22_	RNA
595	CLONES_TRBTLML_22__4W_TCR-JV_cDNA_21_CACCTTAC_merged_170000.txt	1067	6	0.000133446	TGTGCCAGCAGCCTTGGCGGGGAACCCTACAATGAGCAGTTCTTC	EEEEEEEEEEEEEEEEEEEEEEAEEEEEEEEEEEEEEEEEEEEEE	TRBV3-1*00(160),TRBV3-2*00(160)	TRBD2*00(25)	TRBJ2-1*00(240)		543|556|580|0|13||65.0;543|556|580|0|13||65.0	23|28|48|16|21||25.0	22|42|70|25|45||100.0												TGTGCCAGCAGCCTTGGCGGGGAACCCTACAATGAGCAGTTCTTC	32								CASSLGGEPYNEQFF		:::::::::0:-4:13:16:-7:-4:21:25:-2:45:::	TLML_22_	RNA
596	CLONES_TRBTLML_22__4W_TCR-JV_cDNA_21_CACCTTAC_merged_170000.txt	1068	6	0.000133446	TGTGCCAGCAGCCCGGCCGGGGGTCGGGACTATGGCTACACCTTC	EEEEEEEEEEEEEEEEEEEEEEEEEEEEEEEEEEEEEEEEEEEEE	TRBV7-3*00(515)	TRBD1*00(25),TRBD2*00(25)	TRBJ1-2*00(225)		540|552|577|0|12||60.0	10|15|36|16|21||25.0;14|19|48|16|21||25.0	23|40|68|28|45||85.0												TGTGCCAGCAGCCCGGCCGGGGGTCGGGACTATGGCTACACCTTC	36								CASSPAGGRDYGYTF		:::::::::0:-5:12:16:2:-9:21:28:-3:45:::	TLML_22_	RNA
597	CLONES_TRBTLML_22__4W_TCR-JV_cDNA_21_CACCTTAC_merged_170000.txt	1069	6	0.000133446	TGTGCCAGCAGCGCCCCGGCTATGTACCAAGAGACCCAGTACTTC	EEEEEEEEEEEEEEEEEEEEEEEEEEEEEEEEEEEEEEEEEEEEE	TRBV13*00(261.7)	TRBD1*00(25),TRBD2*00(25)	TRBJ2-5*00(244.7)		567|579|604|0|12||60.0	0|5|36|12|17||25.0;13|18|48|14|19||25.0	18|40|68|23|45||110.0												TGTGCCAGCAGCGCCCCGGCTATGTACCAAGAGACCCAGTACTTC	36								CASSAPAMYQETQYF		:::::::::0:-5:12:12:12:-19:17:23:2:45:::	TLML_22_	RNA
598	CLONES_TRBTLML_22__4W_TCR-JV_cDNA_21_CACCTTAC_merged_170000.txt	1070	6	0.000133446	TGTGCCAGCAGCGCCCGACAGGGGGCGAACACTGAAGCTTTCTTT	EEEEEEEEEEEEEEEEEEEEEEEEEEEEEEEEEEEEEEEEEEEEE	TRBV3-1*00(635)	TRBD1*00(50)	TRBJ1-1*00(235)		543|555|580|0|12||60.0	14|24|36|16|26||50.0	21|40|68|26|45||95.0												TGTGCCAGCAGCGCCCGACAGGGGGCGAACACTGAAGCTTTCTTT	36								CASSARQGANTEAFF		:::::::::0:-5:12:16:-2:0:26:26:-1:45:::	TLML_22_	RNA
599	CLONES_TRBTLML_22__4W_TCR-JV_cDNA_21_CACCTTAC_merged_170000.txt	1072	6	0.000133446	TGCGCCAGCAGCTTGAACGGGGAACCGTACCACGAGCAGTACTTC	EEEEEEEEEEEEEEEEEEEEEEEEEEEEEEEEEEEEEEEEEEEEE	TRBV5-1*00(874.3)		TRBJ2-7*00(210)		554|569|590|0|15||75.0		25|39|67|31|45||70.0												TGCGCCAGCAGCTTGAACGGGGAACCGTACCACGAGCAGTACTTC	36								CASSLNGEPYHEQYF		:::::::::0:-1:15:::::31:-5:45:::	TLML_22_	RNA
600	CLONES_TRBTLML_22__4W_TCR-JV_cDNA_21_CACCTTAC_merged_170000.txt	1073	6	0.000133446	TGCGCCAGCAGCCAAGATCGGGCTTTGGCTCAGACCCAGTACTTC	EEEEEEEEEEEEEEEEEEEEEEEEEEEEEEEEEEEEEEEEEEEEE	TRBV4-1*00(550)		TRBJ2-5*00(210)		537|556|574|0|19||95.0		26|40|68|31|45||70.0												TGCGCCAGCAGCCAAGATCGGGCTTTGGCTCAGACCCAGTACTTC	36								CASSQDRALAQTQYF		:::::::::0:2:19:::::31:-6:45:::	TLML_22_	RNA
601	CLONES_TRBTLML_22__4W_TCR-JV_cDNA_21_CACCTTAC_merged_170000.txt	1075	6	0.000133446	TGTGCCAGCTGGGTTCCACCAGCCGTAATGAAAAACTGTTTTTT	EEEEEEEEEEEEEEEEEEEEEEEEEEEEEEEEEEEEEEEEEEEE	TRBV5-4*00(475),TRBV5-8*00(427)		TRBJ1-4*00(235)		549|558|585|0|9||45.0;551|560|587|0|9||45.0		24|43|71|25|44||95.0												TGTGCCAGCTGGGTTCCACCAGCCGTAATGAAAAACTGTTTTTT	36								CASWVPP_RNEKLFF		:::::::::0:-7:9:::::25:-4:44:::	TLML_22_	RNA
602	CLONES_TRBTLML_22__4W_TCR-JV_cDNA_21_CACCTTAC_merged_170000.txt	1079	6	0.000133446	TGTGCCAGCCCTTGACAGGAGGGACGACACTGAAGCTTTCTTT	EEEEEEEEEEEEEEEEEEEEEEEEEEEEEEEEEEEEEEEEEEE	TRBV6-6*00(718.3)	TRBD1*00(30),TRBD2*00(30)	TRBJ1-1*00(225)		516|525|553|0|9||45.0	14|20|36|13|19||30.0;26|32|48|17|23||30.0	23|40|68|26|43||85.0												TGTGCCAGCCCTTGACAGGAGGGACGACACTGAAGCTTTCTTT	36								CASP*QE_DDTEAFF		:::::::::0:-8:9:13:-2:-4:19:26:-3:43:::	TLML_22_	RNA
603	CLONES_TRBTLML_22__4W_TCR-JV_cDNA_21_CACCTTAC_merged_170000.txt	1089	6	0.000133446	TGTGCCAGTAGTACCACCGGCCACACAGATACGCAGTATTTT	EEEEEEEEEEEEEEEEEEEEEEEEEEEEEEEEEEEEEEEEEE	TRBV19*00(387.5)		TRBJ2-3*00(235)		559|572|596|0|13||65.0		22|41|69|23|42||95.0												TGTGCCAGTAGTACCACCGGCCACACAGATACGCAGTATTTT	36								CASSTTGHTDTQYF		:::::::::0:-4:13:::::23:-2:42:::	TLML_22_	RNA
604	CLONES_TRBTLML_22__4W_TCR-JV_cDNA_21_CACCTTAC_merged_170000.txt	1090	6	0.000133446	TGTGCCAGCTCACCCGCAGGGGGCGACTATGGCTACACCTTC	EEEEEEEEEEEEEEEEEEEEEEEEEEEEEEEEEEEEEEEEEE	TRBV18*00(725)	TRBD1*00(45)	TRBJ1-2*00(225)		702|716|739|0|14||70.0	16|25|36|16|25||45.0	23|40|68|25|42||85.0												TGTGCCAGCTCACCCGCAGGGGGCGACTATGGCTACACCTTC	36								CASSPAGGDYGYTF		:::::::::0:-3:14:16:-4:1:25:25:-3:42:::	TLML_22_	RNA
605	CLONES_TRBTLML_22__4W_TCR-JV_cDNA_21_CACCTTAC_merged_170000.txt	1091	6	0.000133446	TGTGCCAGCACCTTACTGGGTCAGGGCACTGAAGCTTTCTTT	EEEEEEEEEEEEEEEEEEEEEEEEEEEEEEEEEEEEEEEEEE	TRBV6-5*00(398.3)	TRBD1*00(29)	TRBJ1-1*00(220)		519|529|556|0|10||50.0	12|21|36|17|26|SA15T|29.0	24|40|68|26|42||80.0												TGTGCCAGCACCTTACTGGGTCAGGGCACTGAAGCTTTCTTT	36								CASTLLGQGTEAFF		:::::::::0:-7:10:17:0:-3:26:26:-4:42:::	TLML_22_	RNA
606	CLONES_TRBTLML_22__4W_TCR-JV_cDNA_21_CACCTTAC_merged_170000.txt	1092	6	0.000133446	TGTGCCAGCAGTTTAGCGCACGGGTCAGATACGCAGTATTTT	EEEEEEEEEEEEEEEEEEEEEEEEEEEEEEEEEEEEEEEEEA	TRBV12-3*00(679.8),TRBV12-4*00(679.8)		TRBJ2-3*00(102.3)		530|549|567|0|19||95.0;530|549|567|0|19||95.0		24|41|69|25|42||85.0												TGTGCCAGCAGTTTAGCGCACGGGTCAGATACGCAGTATTTT	32								CASSLAHGSDTQYF		:::::::::0:2:19:::::25:-4:42:::	TLML_22_	RNA
607	CLONES_TRBTLML_22__4W_TCR-JV_cDNA_21_CACCTTAC_merged_170000.txt	1093	6	0.000133446	TGTGCCAGCAGTTTAGAGAGCTCCTACAATGAGCAGTTCTTC	EEEEEEEEEEEEEEEEEEEEEEEEEEEEEEEEEEEEEEEEEE	TRBV27*00(425.2)		TRBJ2-1*00(255.4)		556|571|593|0|15||75.0		17|42|70|17|42||125.0												TGTGCCAGCAGTTTAGAGAGCTCCTACAATGAGCAGTTCTTC	36								CASSLESSYNEQFF		:::::::::0:-2:15:::::17:3:42:::	TLML_22_	RNA
608	CLONES_TRBTLML_22__4W_TCR-JV_cDNA_21_CACCTTAC_merged_170000.txt	1094	6	0.000133446	TGTGCCAGCAGTGGTTCCCCAGGGACTAGGGGCTACACCTTC	EEEEEEEEEEEEEEEEEEEEEEEEEEEEEEEEEEEEEEEEEE	TRBV6-5*00(791.8)	TRBD2*00(40)	TRBJ1-2*00(119)		519|531|556|0|12||60.0	16|24|48|21|29||40.0	28|40|68|30|42||60.0												TGTGCCAGCAGTGGTTCCCCAGGGACTAGGGGCTACACCTTC	36								CASSGSPGTRGYTF		:::::::::0:-5:12:21:0:-8:29:30:-8:42:::	TLML_22_	RNA
609	CLONES_TRBTLML_22__4W_TCR-JV_cDNA_21_CACCTTAC_merged_170000.txt	1095	6	0.000133446	TGTGCCAGCAGTGAAGGCAGGGGACCCTACGAGCAGTACTTC	EEEEEEEEEEEEEEEEEEEEEEEEEEEEEEEEEEEEEEEEEE	TRBV2*00(337.3)	TRBD1*00(30)	TRBJ2-7*00(225)		518|534|555|0|16||80.0	16|22|36|17|23||30.0	22|39|67|25|42||85.0												TGTGCCAGCAGTGAAGGCAGGGGACCCTACGAGCAGTACTTC	36								CASSEGRGPYEQYF		:::::::::0:-1:16:17:-4:-2:23:25:-2:42:::	TLML_22_	RNA
610	CLONES_TRBTLML_22__4W_TCR-JV_cDNA_21_CACCTTAC_merged_170000.txt	1096	6	0.000133446	TGTGCCAGCAGCTTGGGACAGGGGTCCTATGGCTACACCTTC	EEEEEEEEEEEEEEEEEEEEEEEEEEEEEEEEEEEEEEEEEE	TRBV6-2*00(414.8),TRBV6-3*00(414.8)	TRBD1*00(50)	TRBJ1-2*00(217.3)		516|527|553|0|11||55.0;516|527|553|0|11||55.0	12|22|36|14|24||50.0	24|40|68|26|42||80.0												TGTGCCAGCAGCTTGGGACAGGGGTCCTATGGCTACACCTTC	36								CASSLGQGSYGYTF		:::::::::0:-6:11:14:0:-2:24:26:-4:42:::	TLML_22_	RNA
611	CLONES_TRBTLML_22__4W_TCR-JV_cDNA_21_CACCTTAC_merged_170000.txt	1097	6	0.000133446	TGTGCCAGCAGCTTAGGGCTCGACAATCAGCCCCAGCATTTT	EEEEEEEEEEEEEEEEEEEEEEEEEEEEEEEEEEEEEEEEEE	TRBV7-8*00(706.3)		TRBJ1-5*00(235)		567|587|604|0|20|SC583G|84.0		23|42|70|23|42||95.0												TGTGCCAGCAGCTTAGGGCTCGACAATCAGCCCCAGCATTTT	36								CASSLGLDNQPQHF		:::::::::0:3:20:::::23:-3:42:::	TLML_22_	RNA
612	CLONES_TRBTLML_22__4W_TCR-JV_cDNA_21_CACCTTAC_merged_170000.txt	1098	6	0.000133446	TGTGCCAGCAGCTCAACACGGTACCTCTACGAGCAGTACTTC	EEEEEEEEEEEEEEEEEEEEEEEEEEEEEEEEEEEEEEEEEE	TRBV3-1*00(843.3)		TRBJ2-7*00(140)		543|555|580|0|12||60.0		23|39|67|26|42||80.0												TGTGCCAGCAGCTCAACACGGTACCTCTACGAGCAGTACTTC	36								CASSSTRYLYEQYF		:::::::::0:-5:12:::::26:-3:42:::	TLML_22_	RNA
613	CLONES_TRBTLML_22__4W_TCR-JV_cDNA_21_CACCTTAC_merged_170000.txt	1099	6	0.000133446	TGTGCCAGCAGCTGGACAGGGGGGAACACTGAAGCTTTCTTT	EEEEEEEEEEEEEEEEEEEEEEEEEEEEEEEEEEEEEEEEEE	TRBV5-6*00(325),TRBV5-5*00(309),TRBV5-7*00(309)	TRBD1*00(50)	TRBJ1-1*00(235)		550|563|586|0|13||65.0;549|562|585|0|13||65.0;551|564|587|0|13||65.0	13|23|36|13|23||50.0	21|40|68|23|42||95.0												TGTGCCAGCAGCTGGACAGGGGGGAACACTGAAGCTTTCTTT	36								CASSWTGGNTEAFF		:::::::::0:-3:13:13:-1:-1:23:23:-1:42:::	TLML_22_	RNA
614	CLONES_TRBTLML_22__4W_TCR-JV_cDNA_21_CACCTTAC_merged_170000.txt	1100	6	0.000133446	TGTGCCAGCAGCCCGCTTGGGACCTACAATGAGCAGTTCTTC	EEEEEEEEEEEEEEEEEEEEEEEEEEEEEEEEEEEEEEEEEE	TRBV27*00(290)	TRBD2*00(30)	TRBJ2-1*00(240)		556|567|593|0|11||55.0	4|10|48|11|17||30.0	22|42|70|22|42||100.0												TGTGCCAGCAGCCCGCTTGGGACCTACAATGAGCAGTTCTTC	36								CASSPLGTYNEQFF		:::::::::0:-6:11:11:12:-22:17:22:-2:42:::	TLML_22_	RNA
615	CLONES_TRBTLML_22__4W_TCR-JV_cDNA_21_CACCTTAC_merged_170000.txt	1101	6	0.000133446	TGTGCCAGCAGCCCGGGGCGGGGCCAAGAGACCCAGTACTTC	EEEEEEEEEEEEEEEEEEEEEEEEEEEEEEEEEEEEEEEEEE	TRBV7-2*00(514.3)	TRBD1*00(30)	TRBJ2-5*00(230)		580|592|617|0|12||60.0	19|25|36|14|20||30.0	21|40|68|23|42||95.0												TGTGCCAGCAGCCCGGGGCGGGGCCAAGAGACCCAGTACTTC	36								CASSPGRGQETQYF		:::::::::0:-5:12:14:-7:1:20:23:-1:42:::	TLML_22_	RNA
616	CLONES_TRBTLML_22__4W_TCR-JV_cDNA_21_CACCTTAC_merged_170000.txt	1102	6	0.000133446	TGTGCCAGCAGCCCACAGCCTTCCTACACTGAAGCTTTCTTT	EEEEEEEEEEEEEEEEEEEEEEEEEEEEEEEEEEEEEEEEEE	TRBV6-2*00(316.7),TRBV6-3*00(316.7)		TRBJ1-1*00(225)		516|527|553|0|11||55.0;516|527|553|0|11||55.0		23|40|68|25|42||85.0												TGTGCCAGCAGCCCACAGCCTTCCTACACTGAAGCTTTCTTT	36								CASSPQPSYTEAFF		:::::::::0:-6:11:::::25:-3:42:::	TLML_22_	RNA
617	CLONES_TRBTLML_22__4W_TCR-JV_cDNA_21_CACCTTAC_merged_170000.txt	1103	6	0.000133446	TGTGCCAGCAGCCAGGGACGGGGGTCCTACGAGCAGTACTTC	EEAEEEEEEEEEEEEEEEEEEEEEEEEEEEEEEEEEEEEEEE	TRBV3-1*00(736)	TRBD1*00(34)	TRBJ2-7*00(230)		543|557|580|0|14||70.0	12|22|36|14|24|SA17G|34.0	21|39|67|24|42||90.0												TGTGCCAGCAGCCAGGGACGGGGGTCCTACGAGCAGTACTTC	32								CASSQGRGSYEQYF		:::::::::0:-3:14:14:0:-2:24:24:-1:42:::	TLML_22_	RNA
618	CLONES_TRBTLML_22__4W_TCR-JV_cDNA_21_CACCTTAC_merged_170000.txt	1104	6	0.000133446	TGTGCCAGCAGCGTATACGACAAAGAGACCGGCTACACCTTC	EEEEEEEEEEEEEEEEEEEEEEEEEEEEEEEEEEEEEEEEEE	TRBV9*00(486.8)		TRBJ1-2*00(200)		559|574|595|0|15||75.0		28|40|68|30|42||60.0												TGTGCCAGCAGCGTATACGACAAAGAGACCGGCTACACCTTC	36								CASSVYDKETGYTF		:::::::::0:-1:15:::::30:-8:42:::	TLML_22_	RNA
619	CLONES_TRBTLML_22__4W_TCR-JV_cDNA_21_CACCTTAC_merged_170000.txt	1105	6	0.000133446	TGTGCCAGCAGCGCCATCGGGACACCTGAAAAACTGTTTTTT	EEEEEEEEEEEEEEEEEEEEEEEEEEEEEEEEEEEEEEEEEE	TRBV7-9*00(795.2)	TRBD1*00(35),TRBD2*00(30)	TRBJ1-4*00(186.7)		556|568|593|0|12||60.0	11|18|36|17|24||35.0;15|21|48|17|23||30.0	27|43|71|26|42||80.0												TGTGCCAGCAGCGCCATCGGGACACCTGAAAAACTGTTTTTT	36								CASSAIGTPEKLFF		:::::::::0:-5:12:17:1:-6:24:26:-7:42:::	TLML_22_	RNA
620	CLONES_TRBTLML_22__4W_TCR-JV_cDNA_21_CACCTTAC_merged_170000.txt	1106	6	0.000133446	TGTGCCAGCAGCGAATGGCAGGGGGCGTACGAGCAGTACTTC	EEEEEEEEEEEEEEEEEEEEEEEEEEEEEEEEEEEEEEEEEA	TRBV7-9*00(597.3)	TRBD1*00(45)	TRBJ2-7*00(95)		556|568|593|0|12||60.0	16|25|36|18|27||45.0	24|39|67|27|42||75.0												TGTGCCAGCAGCGAATGGCAGGGGGCGTACGAGCAGTACTTC	32								CASSEWQGAYEQYF		:::::::::0:-5:12:18:-4:1:27:27:-4:42:::	TLML_22_	RNA
621	CLONES_TRBTLML_22__4W_TCR-JV_cDNA_21_CACCTTAC_merged_170000.txt	1107	6	0.000133446	TGTGCCAGCAGCACAGGGGATAGCAATCAGCCCCAGCATTTT	EEEEEEEEEEEEEEEEEEEEEEEEEEEEEEEEEEEEEEEEEE	TRBV3-1*00(394)	TRBD1*00(35)	TRBJ1-5*00(255)		543|555|580|0|12||60.0	15|22|36|12|19||35.0	19|42|70|19|42||115.0												TGTGCCAGCAGCACAGGGGATAGCAATCAGCCCCAGCATTTT	36								CASSTGDSNQPQHF		:::::::::0:-5:12:12:-3:-2:19:19:1:42:::	TLML_22_	RNA
622	CLONES_TRBTLML_22__4W_TCR-JV_cDNA_21_CACCTTAC_merged_170000.txt	1108	6	0.000133446	TGTGCCAGCAGATACGGACGAGGGGGCCACGAGCAGTACTTC	EEEEEEEEEEEEEEEEEEEEEEEEEEEEEEEEEEEEEEEEEE	TRBV3-1*00(485),TRBV3-2*00(437)	TRBD1*00(35)	TRBJ2-7*00(210)		543|554|580|0|11||55.0;543|554|580|0|11||55.0	17|24|36|20|27||35.0	25|39|67|28|42||70.0												TGTGCCAGCAGATACGGACGAGGGGGCCACGAGCAGTACTTC	36								CASRYGRGGHEQYF		:::::::::0:-6:11:20:-5:0:27:28:-5:42:::	TLML_22_	RNA
623	CLONES_TRBTLML_22__4W_TCR-JV_cDNA_21_CACCTTAC_merged_170000.txt	1114	6	0.000133446	TGCGCCAGCAGTCAAGTGGGTGTCGGCTCACCCCTCCACTTT	EEEEEEEEEEEEEEEEEEEEEEEEEEEEEEEEEEEEEEEEEE	TRBV23-1*00(767.3)		TRBJ1-6*00(212.3)		580|595|617|0|15||75.0		30|45|73|27|42||75.0												TGCGCCAGCAGTCAAGTGGGTGTCGGCTCACCCCTCCACTTT	36								CASSQVGVGSPLHF		:::::::::0:-2:15:::::27:-10:42:::	TLML_22_	RNA
624	CLONES_TRBTLML_22__4W_TCR-JV_cDNA_21_CACCTTAC_merged_170000.txt	1115	6	0.000133446	TGCGCCAGCAGCCAAGATGAGGGACAGCCGTTCCCCGCCTTC	EEEEEEEEEEEEEEEEEEEEEEEEEEEEEEEEEEEEEEEEEE	TRBV4-1*00(810)	TRBD1*00(35)	TRBJ2-7*00(160)		537|555|574|0|18||90.0	12|19|36|20|27||35.0	35|39|67|38|42||20.0												TGCGCCAGCAGCCAAGATGAGGGACAGCCGTTCCCCGCCTTC	36								CASSQDEGQPFPAF		:::::::::0:1:18:20:0:-5:27:38:-15:42:::	TLML_22_	RNA
625	CLONES_TRBTLML_22__4W_TCR-JV_cDNA_21_CACCTTAC_merged_170000.txt	1116	6	0.000133446	TGCGCCAGCAGGAAGGGACAGGGGGCAGAGACCCAGTACTTC	EEEEEEEEEEEEEEEEEEEEEEEEEEEEEEEEEEEEEEEEEE	TRBV5-1*00(440.5)	TRBD1*00(60)	TRBJ2-5*00(179.8)		554|565|590|0|11||55.0	12|24|36|14|26||60.0	24|40|68|26|42||80.0												TGCGCCAGCAGGAAGGGACAGGGGGCAGAGACCCAGTACTTC	36								CASRKGQGAETQYF		:::::::::0:-5:11:14:0:0:26:26:-4:42:::	TLML_22_	RNA
626	CLONES_TRBTLML_22__4W_TCR-JV_cDNA_21_CACCTTAC_merged_170000.txt	1122	6	0.000133446	TGTGCCAGCAGTCCCGGGACAGAATTCACCCCTCCACTTT	EEEEEEEEEEEEEEEEEEEEEEEEEEEEEEEEEEEEEEEE	TRBV5-8*00(441.7)	TRBD1*00(55)	TRBJ1-6*00(230)		551|562|587|0|11||55.0	8|19|36|11|22||55.0	27|45|73|22|40||90.0												TGTGCCAGCAGTCCCGGGACAGAATTCACCCCTCCACTTT	36								CASSPGT_NSPLHF		:::::::::0:-5:11:11:4:-5:22:22:-7:40:::	TLML_22_	RNA
627	CLONES_TRBTLML_22__4W_TCR-JV_cDNA_21_CACCTTAC_merged_170000.txt	1123	6	0.000133446	TGCGCCAGCAGCTTGTACTGAGGGGGAGACCCAGTACTTC	EEEEEEEEEEEEEEEEEEEEEEEEEEEEEEEEEEEEEEEE	TRBV5-1*00(360)	TRBD1*00(25),TRBD2*00(25)	TRBJ2-5*00(215)		554|569|590|0|15||75.0	17|22|36|20|25||25.0;27|32|48|19|24||25.0	25|40|68|25|40||75.0												TGCGCCAGCAGCTTGTACTGAGGGGGAGACCCAGTACTTC	36								CASSLY*_GETQYF		:::::::::0:-1:15:20:-5:-2:25:25:-5:40:::	TLML_22_	RNA
628	CLONES_TRBTLML_22__4W_TCR-JV_cDNA_21_CACCTTAC_merged_170000.txt	1125	6	0.000133446	TGTGTCAGCAGCACACTGAAAACGGTGACCCAGTACTTC	EEEEEEEEEEEEEEEEEEEEEEEEEEEEEEEEEEEEEEE	TRBV5-6*00(329),TRBV5-5*00(313),TRBV5-7*00(313)		TRBJ2-5*00(205)		550|562|586|0|12|SC554T|44.0;549|561|585|0|12|SC553T|44.0;551|563|587|0|12|SC555T|44.0		27|40|68|26|39||65.0												TGTGTCAGCAGCACACTGAAAACGGTGACCCAGTACTTC	36								CVSSTLKTVTQYF		:::::::::0:-4:12:::::26:-7:39:::	TLML_22_	RNA
629	CLONES_TRBTLML_22__4W_TCR-JV_cDNA_21_CACCTTAC_merged_170000.txt	1136	6	0.000133446	TGTGCCTGGACCGTGACAGTCAACTATGGCTACACCTTC	EEEEEEEEEEEEEEEEEEEEEEEEEEEEEEEEEEEEEEE	TRBV30*00(948.3)	TRBD1*00(29)	TRBJ1-2*00(146.7)		787|797|821|0|10||50.0	10|19|36|10|19|SG13T|29.0	22|40|68|21|39||90.0												TGTGCCTGGACCGTGACAGTCAACTATGGCTACACCTTC	36								CAWTVTVNYGYTF		:::::::::0:-4:10:10:2:-5:19:21:-2:39:::	TLML_22_	RNA
630	CLONES_TRBTLML_22__4W_TCR-JV_cDNA_21_CACCTTAC_merged_170000.txt	1137	6	0.000133446	TGTGCCTGGACGGGAGAGATGAACACTGAAGCTTTCTTT	EEEEEEEEEEEEEEEEEEEEEEEEEEEEEEEEEEEEEEE	TRBV30*00(519.5)	TRBD2*00(30)	TRBJ1-1*00(245)		787|797|821|0|10||50.0	24|30|48|10|16||30.0	19|40|68|18|39||105.0												TGTGCCTGGACGGGAGAGATGAACACTGAAGCTTTCTTT	36								CAWTGEMNTEAFF		:::::::::0:-4:10:10:-8:-2:16:18:1:39:::	TLML_22_	RNA
631	CLONES_TRBTLML_22__4W_TCR-JV_cDNA_21_CACCTTAC_merged_170000.txt	1141	6	0.000133446	TGTGCCAGTGGGCTTGCGGACACAGATACGCAGTATTTT	EEEEEEEEEEEEEEEEEEEEEEEEEEEEEEEEEEEEEEE	TRBV14*00(235)		TRBJ2-3*00(235)		516|524|553|0|8||40.0		22|41|69|20|39||95.0												TGTGCCAGTGGGCTTGCGGACACAGATACGCAGTATTTT	36								CASGLADTDTQYF		:::::::::0:-9:8:::::20:-2:39:::	TLML_22_	RNA
632	CLONES_TRBTLML_22__4W_TCR-JV_cDNA_21_CACCTTAC_merged_170000.txt	1142	6	0.000133446	TGTGCCAGTAGTATCGGACCGAACTATGGCTACACCTTC	EEEEEEEEEEEEEEEEEEEEEEEEEEEEEEEEEEEEEEE	TRBV19*00(577.3)		TRBJ1-2*00(227.3)		559|573|596|0|14||70.0		22|40|68|21|39||90.0												TGTGCCAGTAGTATCGGACCGAACTATGGCTACACCTTC	36								CASSIGPNYGYTF		:::::::::0:-3:14:::::21:-2:39:::	TLML_22_	RNA
633	CLONES_TRBTLML_22__4W_TCR-JV_cDNA_21_CACCTTAC_merged_170000.txt	1143	6	0.000133446	TGTGCCAGCACCAGGGGGCCAACCTACGAGCAGTACTTC	EEEEEEEEEEEEEEEEEEEEEEEEEEEEEEEEEEEEEEE	TRBV11-3*00(310),TRBV11-1*00(294),TRBV11-2*00(278)	TRBD1*00(40)	TRBJ2-7*00(225)		521|531|558|0|10||50.0;531|541|568|0|10||50.0;522|532|559|0|10||50.0	16|24|36|11|19||40.0	22|39|67|22|39||85.0												TGTGCCAGCACCAGGGGGCCAACCTACGAGCAGTACTTC	36								CASTRGPTYEQYF		:::::::::0:-7:10:11:-4:0:19:22:-2:39:::	TLML_22_	RNA
634	CLONES_TRBTLML_22__4W_TCR-JV_cDNA_21_CACCTTAC_merged_170000.txt	1144	6	0.000133446	TGTGCCAGCAGTTTCAATAGGGATTCACCCCTCCACTTT	EEEEEEEEEEEEEEEEEEEEEEEEEEEEEEEEEEEEEEE	TRBV6-5*00(260)		TRBJ1-6*00(225)		519|532|556|0|13||65.0		28|45|73|22|39||85.0												TGTGCCAGCAGTTTCAATAGGGATTCACCCCTCCACTTT	36								CASSFNRDSPLHF		:::::::::0:-4:13:::::22:-8:39:::	TLML_22_	RNA
635	CLONES_TRBTLML_22__4W_TCR-JV_cDNA_21_CACCTTAC_merged_170000.txt	1145	6	0.000133446	TGTGCCAGCAGTTACTCGGGGGATCAGCCCCAGCATTTT	EEEEEEEEEEEEEEEEEEEEEEEEEEEEEEEEEEEEEEE	TRBV6-5*00(419.7)		TRBJ1-5*00(177.3)		519|537|556|0|18||90.0		25|42|70|22|39||85.0												TGTGCCAGCAGTTACTCGGGGGATCAGCCCCAGCATTTT	36								CASSYSGDQPQHF		:::::::::0:1:18:::::22:-5:39:::	TLML_22_	RNA
636	CLONES_TRBTLML_22__4W_TCR-JV_cDNA_21_CACCTTAC_merged_170000.txt	1146	6	0.000133446	TGTGCCAGCAGTGAAGCCGTGGCGGAGACCCAGTACTTC	EEEEEEEEEEEEEEEEEEEEEEEEEEEEEEEEEEEEEEE	TRBV6-1*00(235)		TRBJ2-5*00(215)		516|533|553|0|17||85.0		25|40|68|24|39||75.0												TGTGCCAGCAGTGAAGCCGTGGCGGAGACCCAGTACTTC	36								CASSEAVAETQYF		:::::::::0:0:17:::::24:-5:39:::	TLML_22_	RNA
637	CLONES_TRBTLML_22__4W_TCR-JV_cDNA_21_CACCTTAC_merged_170000.txt	1147	6	0.000133446	TGTGCCAGCAGCTTAGGGGGAAGCAATGAGCAGTTCTTC	EEEEEEEEEEEEEEEEEEEEEEEEEEEEEEEEEEEEEEE	TRBV7-6*00(305),TRBV7-7*00(273)		TRBJ2-1*00(220)		576|592|613|0|16||80.0;585|601|622|0|16||80.0		26|42|70|23|39||80.0												TGTGCCAGCAGCTTAGGGGGAAGCAATGAGCAGTTCTTC	36								CASSLGGSNEQFF		:::::::::0:-1:16:::::23:-6:39:::	TLML_22_	RNA
638	CLONES_TRBTLML_22__4W_TCR-JV_cDNA_21_CACCTTAC_merged_170000.txt	1148	6	0.000133446	TGTGCCAGCAGCTTAACGGTGTACTACGAGCAGTACTTC	EEEEEEEEEEEEEEEEEEEEEEEEEEEEEEEEEEEEEEE	TRBV7-2*00(455)		TRBJ2-7*00(220)		580|595|617|0|15||75.0		23|39|67|23|39||80.0												TGTGCCAGCAGCTTAACGGTGTACTACGAGCAGTACTTC	36								CASSLTVYYEQYF		:::::::::0:-2:15:::::23:-3:39:::	TLML_22_	RNA
639	CLONES_TRBTLML_22__4W_TCR-JV_cDNA_21_CACCTTAC_merged_170000.txt	1149	6	0.000133446	TGTGCCAGCAGCTCCGCCGCTGGAAACACCATATATTTT	EEEEEEEEEEEEEEEEEEEEEEEEEEEEEEEEEEEEEEE	TRBV7-3*00(428.3)		TRBJ1-3*00(236.7)		540|553|577|0|13||65.0		22|42|70|19|39||100.0												TGTGCCAGCAGCTCCGCCGCTGGAAACACCATATATTTT	36								CASSSAAGNTIYF		:::::::::0:-4:13:::::19:-2:39:::	TLML_22_	RNA
640	CLONES_TRBTLML_22__4W_TCR-JV_cDNA_21_CACCTTAC_merged_170000.txt	1150	6	0.000133446	TGTGCCAGCAGCCCGGGACCCAACTACGAGCAGTACTTC	EEEEEEEEEEEEEEEEEEEEEEEEEEEEEEEEEEEEEEE	TRBV7-6*00(406),TRBV7-7*00(376.7)	TRBD1*00(35),TRBD2*00(35)	TRBJ2-7*00(197.5)		576|588|613|0|12||60.0;585|597|622|0|12||60.0	10|17|36|12|19||35.0;14|21|48|12|19||35.0	23|39|67|23|39||80.0												TGTGCCAGCAGCCCGGGACCCAACTACGAGCAGTACTTC	36								CASSPGPNYEQYF		:::::::::0:-5:12:12:2:-7:19:23:-3:39:::	TLML_22_	RNA
641	CLONES_TRBTLML_22__4W_TCR-JV_cDNA_21_CACCTTAC_merged_170000.txt	1151	6	0.000133446	TGTGCCAGCAGCCAAGTTCACTACGATACGCAGTATTTT	EEEEEEEEEEEEEEEEEEEEEEEEEEEEEEEEEEEEEEE	TRBV3-1*00(185),TRBV3-2*00(185)		TRBJ2-3*00(215)		543|559|580|0|16||80.0;543|559|580|0|16||80.0		26|41|69|24|39||75.0												TGTGCCAGCAGCCAAGTTCACTACGATACGCAGTATTTT	36								CASSQVHYDTQYF		:::::::::0:-1:16:::::24:-6:39:::	TLML_22_	RNA
642	CLONES_TRBTLML_22__4W_TCR-JV_cDNA_21_CACCTTAC_merged_170000.txt	1152	6	0.000133446	TGTGCCAGCAGCGCCACTAGGGAGGAGACCCAGTACTTC	EEEEEEEEEEEEEEEEEEEEEEEEEEEEEEEEEEEEEEE	TRBV7-3*00(516.3)	TRBD2*00(25)	TRBJ2-5*00(215)		540|552|577|0|12||60.0	19|24|48|15|20||25.0	25|40|68|24|39||75.0												TGTGCCAGCAGCGCCACTAGGGAGGAGACCCAGTACTTC	36								CASSATREETQYF		:::::::::0:-5:12:15:-3:-8:20:24:-5:39:::	TLML_22_	RNA
643	CLONES_TRBTLML_22__4W_TCR-JV_cDNA_21_CACCTTAC_merged_170000.txt	1153	6	0.000133446	TGTGCCAGCAGCACACTGAAAACGGTGACCCAGTACTTC	EEEEEEEEEEEEEEEEEEEEEEEEEEEEEEEEEEEEEEE	TRBV5-6*00(433.3)		TRBJ2-5*00(202.3)		550|562|586|0|12||60.0		27|40|68|26|39||65.0												TGTGCCAGCAGCACACTGAAAACGGTGACCCAGTACTTC	36								CASSTLKTVTQYF		:::::::::0:-4:12:::::26:-7:39:::	TLML_22_	RNA
644	CLONES_TRBTLML_22__4W_TCR-JV_cDNA_21_CACCTTAC_merged_170000.txt	1154	6	0.000133446	TGTGCCAGCAGGGGTGGGGGGGTGGATACGCAGTATTTT	EEEEEEEEEEEEEEEEEEEEEEEEEEEEEEEEEEEEEEE	TRBV2*00(195)	TRBD1*00(25)	TRBJ2-3*00(215)		518|529|555|0|11||55.0	18|23|36|15|20||25.0	26|41|69|24|39||75.0												TGTGCCAGCAGGGGTGGGGGGGTGGATACGCAGTATTTT	36								CASRGGGVDTQYF		:::::::::0:-6:11:15:-6:-1:20:24:-6:39:::	TLML_22_	RNA
645	CLONES_TRBTLML_22__4W_TCR-JV_cDNA_21_CACCTTAC_merged_170000.txt	1155	6	0.000133446	TGTGCCAGCAGGGGGGGCCTGGGGAATGAGCAGTTCTTC	EEEEEEEEEEEEEEEEEEEEEEEEEEEEEEEEEEEEEEE	TRBV3-1*00(570),TRBV3-2*00(522)	TRBD1*00(30)	TRBJ2-1*00(140)		543|554|580|0|11||55.0;543|554|580|0|11||55.0	18|24|36|12|18||30.0	27|42|70|24|39||75.0												TGTGCCAGCAGGGGGGGCCTGGGGAATGAGCAGTTCTTC	36								CASRGGLGNEQFF		:::::::::0:-6:11:12:-6:0:18:24:-7:39:::	TLML_22_	RNA
646	CLONES_TRBTLML_22__4W_TCR-JV_cDNA_21_CACCTTAC_merged_170000.txt	1161	6	0.000133446	TGCGCCAGCAGCCAAGTCAAGCTGAACGAGCAGTACTTC	EEEEEEEEEEEEEEEEEEEEEEEEEEEEEEEEEEEEEEE	TRBV4-1*00(510)		TRBJ2-7*00(210)		537|553|574|0|16||80.0		25|39|67|25|39||70.0												TGCGCCAGCAGCCAAGTCAAGCTGAACGAGCAGTACTTC	36								CASSQVKLNEQYF		:::::::::0:-1:16:::::25:-5:39:::	TLML_22_	RNA
647	CLONES_TRBTLML_22__4W_TCR-JV_cDNA_21_CACCTTAC_merged_170000.txt	1162	6	0.000133446	TGCGCCAGCAGGGGAGGGAATCCCTACGAGCAGTACTTC	EEEEEEEEEEEEEEEEEEEEEEEEEEEEEEEEEEEEEEE	TRBV5-1*00(370)	TRBD2*00(35)	TRBJ2-7*00(221.8)		554|565|590|0|11||55.0	25|32|48|11|18||35.0	22|39|67|22|39||85.0												TGCGCCAGCAGGGGAGGGAATCCCTACGAGCAGTACTTC	36								CASRGGNPYEQYF		:::::::::0:-5:11:11:-9:0:18:22:-2:39:::	TLML_22_	RNA
648	CLONES_TRBTLML_22__4W_TCR-JV_cDNA_21_CACCTTAC_merged_170000.txt	1163	6	0.000133446	TGCAGTGCTGTGGGACTAGCTGTCTACGAGCAGTACTTC	EEEEEEEEEEEEEEEEEEEEEEEEEEEEEEEEEEEEEEE	TRBV20-1*00(494)	TRBD2*00(45)	TRBJ2-7*00(220)		759|768|793|0|9||45.0	16|25|48|11|20||45.0	23|39|67|23|39||80.0												TGCAGTGCTGTGGGACTAGCTGTCTACGAGCAGTACTTC	36								CSAVGLAVYEQYF		:::::::::0:-5:9:11:0:-7:20:23:-3:39:::	TLML_22_	RNA
649	CLONES_TRBTLML_22__4W_TCR-JV_cDNA_21_CACCTTAC_merged_170000.txt	1164	6	0.000133446	TGCAGTGGAGGGGCTAGCAATTACAATGAGCAGTTCTTC	EEEEEEEEEEEEEEEEEEEEEEEEEEEEEEEEEEEEEEE	TRBV20-1*00(475)	TRBD2*00(29),TRBD1*00(25)	TRBJ2-1*00(226.7)		759|766|793|0|7||35.0	16|25|48|9|18|SA19G|29.0;17|22|36|8|13||25.0	24|42|70|21|39||90.0												TGCAGTGGAGGGGCTAGCAATTACAATGAGCAGTTCTTC	36								CSGGASNYNEQFF		:::::::::0:-7:7:9:0:-7:18:21:-4:39:::	TLML_22_	RNA
650	CLONES_TRBTLML_22__4W_TCR-JV_cDNA_21_CACCTTAC_merged_170000.txt	1165	6	0.000133446	TGCAGCGCCGAGACCGGGACCGTATATGGCTACACCTTC	EEEEEEEEEEEEEEEEEEEEEEEEEEEEEEEEEEEEEEE	TRBV29-1*00(340)	TRBD1*00(35),TRBD2*00(35)	TRBJ1-2*00(215)		700|707|734|0|7||35.0	10|17|36|13|20||35.0;14|21|48|13|20||35.0	25|40|68|24|39||75.0												TGCAGCGCCGAGACCGGGACCGTATATGGCTACACCTTC	36								CSAETGTVYGYTF		:::::::::0:-7:7:13:2:-7:20:24:-5:39:::	TLML_22_	RNA
651	CLONES_TRBTLML_22__4W_TCR-JV_cDNA_21_CACCTTAC_merged_170000.txt	1166	6	0.000133446	TGCAGCGCGACCCCGGGACCCCAAGAGACCCAGTACTTC	EEEEEEEEEEEEEEEEEEEEEEEEEEEEEEEEEEEEEEE	TRBV29-1*00(320)	TRBD1*00(40),TRBD2*00(40)	TRBJ2-5*00(235)		700|707|734|0|7||35.0	9|17|36|11|19||40.0;13|21|48|11|19||40.0	21|40|68|20|39||95.0												TGCAGCGCGACCCCGGGACCCCAAGAGACCCAGTACTTC	36								CSATPGPQETQYF		:::::::::0:-7:7:11:3:-7:19:20:-1:39:::	TLML_22_	RNA
652	CLONES_TRBTLML_22__4W_TCR-JV_cDNA_21_CACCTTAC_merged_170000.txt	1168	6	0.000133446	TGTGCCAACCTGGGGATCTGGCAGATACGCAGTATTTT	EEEEEEEEEEEEEEEEEEEEEEEEEEEEEEEEEEEEEE	TRBV7-2*00(259.5)		TRBJ2-3*00(225)		580|587|617|0|7||35.0		24|41|69|21|38||85.0												TGTGCCAACCTGGGGATCTGGCAGATACGCAGTATTTT	36								CANLGI_ADTQYF		:::::::::0:-10:7:::::21:-4:38:::	TLML_22_	RNA
653	CLONES_TRBTLML_22__4W_TCR-JV_cDNA_21_CACCTTAC_merged_170000.txt	1172	6	0.000133446	TGCAGCGCCTTCCGGGACACCGGGGAGCTGTTTTTTT	EEEEEEEEEEEEEEEEEEEEEEEEEEEEEEEEEEEEE	TRBV29-1*00(231.7)	TRBD1*00(25),TRBD2*00(25)	TRBJ2-2*00(219)		700|707|734|0|7||35.0	10|15|36|11|16||25.0;14|19|48|11|16||25.0	23|43|71|16|37|I43T|79.0												TGCAGCGCCTTCCGGGACACCGGGGAGCTGTTTTTTT	36								CSAFRD_PGSCFF		:::::::::0:-7:7:11:2:-9:16:16:-3:37:::	TLML_22_	RNA
654	CLONES_TRBTLML_22__4W_TCR-JV_cDNA_21_CACCTTAC_merged_170000.txt	1177	6	0.000133446	TGTGCCCTTGACTGTTTCTCCTACGAGCAGTACTTC	EEEEEEEEEEEEEEEEEEEEEEEEEEEEEEEEEEEE	TRBV21-1*00(514.3)		TRBJ2-7*00(235)		544|550|581|0|6||30.0		20|39|67|17|36||95.0												TGTGCCCTTGACTGTTTCTCCTACGAGCAGTACTTC	36								CALDCFSYEQYF		:::::::::0:-11:6:::::17:0:36:::	TLML_22_	RNA
656	CLONES_TRBTLML_22__4W_TCR-JV_cDNA_21_CACCTTAC_merged_170000.txt	1181	6	0.000133446	TGTGCCAGCAGCTTCGGGGGAAACACCATATATTTT	EEEEEEEEEEEEEEEEEEEEEEEEEEEEEEEEEEEE	TRBV7-9*00(607.3)		TRBJ1-3*00(230)		556|570|593|0|14||70.0		24|42|70|18|36||90.0												TGTGCCAGCAGCTTCGGGGGAAACACCATATATTTT	36								CASSFGGNTIYF		:::::::::0:-3:14:::::18:-4:36:::	TLML_22_	RNA
657	CLONES_TRBTLML_22__4W_TCR-JV_cDNA_21_CACCTTAC_merged_170000.txt	1186	6	0.000133446	TGCAGCGTTGTGATACAGAACTATGGCTACACCTTC	EEEEEEEEEEEEEEEEEEEEEEEEEEEEEEEEEEEE	TRBV29-1*00(1012.3)		TRBJ1-2*00(102.5)		700|710|734|0|10||50.0		22|40|68|18|36||90.0												TGCAGCGTTGTGATACAGAACTATGGCTACACCTTC	36								CSVVIQNYGYTF		:::::::::0:-4:10:::::18:-2:36:::	TLML_22_	RNA
658	CLONES_TRBTLML_22__4W_TCR-JV_cDNA_21_CACCTTAC_merged_170000.txt	1187	6	0.000133446	TGCAGCGTGCGCGGGACAGTAGATGGCTACACCTTC	EEEEEEEEEEEEEEEEEEEEEEEEEEEEEEEEEEEE	TRBV29-1*00(410)	TRBD1*00(40)	TRBJ1-2*00(210)		700|708|734|0|8||40.0	11|19|36|11|19||40.0	26|40|68|22|36||70.0												TGCAGCGTGCGCGGGACAGTAGATGGCTACACCTTC	36								CSVRGTVDGYTF		:::::::::0:-6:8:11:1:-5:19:22:-6:36:::	TLML_22_	RNA
659	CLONES_TRBTLML_22__4W_TCR-JV_cDNA_21_CACCTTAC_merged_170000.txt	1191	6	0.000133446	TGTGCCACCAGTGATGGGGAGGAGCAGTACTTC	EEEEEEEEEEEEEEEEEEEEEEEEEEEEEEEEE	TRBV24-1*00(448.3)	TRBD2*00(25)	TRBJ2-7*00(200)		559|574|597|0|15||75.0	25|30|48|16|21||25.0	27|39|67|21|33||60.0												TGTGCCACCAGTGATGGGGAGGAGCAGTACTTC	36								CATSDGEEQYF		:::::::::0:-3:15:16:-9:-2:21:21:-7:33:::	TLML_22_	RNA
660	CLONES_TRBTLML_22__4W_TCR-JV_cDNA_21_CACCTTAC_merged_170000.txt	1192	6	0.000133446	TGTGCCACCAGTAGCCAAGAGACCCAGTACTTC	EEEEEEEEEEEEEEEEEEEEEEEEEEEEEEEEE	TRBV24-1*00(171.3)		TRBJ2-5*00(229.7)		559|571|597|0|12||60.0		21|40|68|14|33||95.0												TGTGCCACCAGTAGCCAAGAGACCCAGTACTTC	36								CATSSQETQYF		:::::::::0:-6:12:::::14:-1:33:::	TLML_22_	RNA
661	CLONES_TRBTLML_22__4W_TCR-JV_cDNA_21_CACCTTAC_merged_170000.txt	1193	6	0.000133446	TGTGCCAGTACCGACTCCTATGGCTACACCTTC	EEEEEEEEEEEEEEEEEEEEEEEEEEEEEEEEE	TRBV19*00(527.3)		TRBJ1-2*00(220)		559|569|596|0|10||50.0		24|40|68|17|33||80.0												TGTGCCAGTACCGACTCCTATGGCTACACCTTC	36								CASTDSYGYTF		:::::::::0:-7:10:::::17:-4:33:::	TLML_22_	RNA
662	CLONES_TRBTLML_22__4W_TCR-JV_cDNA_21_CACCTTAC_merged_170000.txt	1202	5	0.000111205	TGTGCCAGCAGTTTTTGGCAGGGGGCGACCAGCTCCTATAATTCACCCCTCCACTTT	EEEEEEEEEEEEEEEEEEEEEEEEEEEEEEEEEEEEEEEEEEEEEEEEEEEEEEEEE	TRBV6-2*00(146.8),TRBV6-3*00(146.8)	TRBD1*00(45)	TRBJ1-6*00(275)		516|529|553|0|13||65.0;516|529|553|0|13||65.0	16|25|36|18|27||45.0	18|45|73|30|57||135.0												TGTGCCAGCAGTTTTTGGCAGGGGGCGACCAGCTCCTATAATTCACCCCTCCACTTT	36								CASSFWQGATSSYNSPLHF		:::::::::0:-4:13:18:-4:1:27:30:2:57:::	TLML_22_	RNA
663	CLONES_TRBTLML_22__4W_TCR-JV_cDNA_21_CACCTTAC_merged_170000.txt	1203	5	0.000111205	TGCGCCAGCAGTCAATTACCGGGACAGACGGCTCTGGGGCCAACGTCCTGACTTTC	EEEEEEEEEEEEEEEEEEEEEEEEEEEEEEEEEEEEEEEEEEEEEEEEEEEEEEEE	TRBV23-1*00(635)	TRBD1*00(45)	TRBJ2-6*00(270)		580|596|617|0|16||80.0	10|19|36|18|27||45.0	19|45|73|30|56||130.0												TGCGCCAGCAGTCAATTACCGGGACAGACGGCTCTGGGGCCAACGTCCTGACTTTC	36								CASSQLPGQ_GSGANVLTF		:::::::::0:-1:16:18:2:-5:27:30:1:56:::	TLML_22_	RNA
664	CLONES_TRBTLML_22__4W_TCR-JV_cDNA_21_CACCTTAC_merged_170000.txt	1206	5	0.000111205	TGTGCCAGCAGCTAACCCAGGGGATTAGCGGGGGGGCCGAGAGACCCAGTACTTC	EEEEEEEEEEEEEEEEEEEEEEEEEEEEEEEEEEEEEEEEEEEEEEEEEEEEEEE	TRBV7-2*00(320),TRBV7-8*00(288)	TRBD2*00(58)	TRBJ2-5*00(220)		580|593|617|0|13||65.0;567|580|604|0|13||65.0	16|34|48|20|38|SC20TSA28G|58.0	24|40|68|39|55||80.0												TGTGCCAGCAGCTAACCCAGGGGATTAGCGGGGGGGCCGAGAGACCCAGTACTTC	36								CASS*PRGL_RGGRETQYF		:::::::::0:-4:13:20:0:2:38:39:-4:55:::	TLML_22_	RNA
665	CLONES_TRBTLML_22__4W_TCR-JV_cDNA_21_CACCTTAC_merged_170000.txt	1207	5	0.000111205	TGTGCCAGCAGCCCTAGAAGTTATTGGCTAGCGAAGAGTAGAGACCCAGTACTTC	EEEEEEEEEEEEEEEEEEEEEEEEEEEEEEEEEEEEEEEEEEEEEEEEEEEEEEE	TRBV7-3*00(280),TRBV7-4*00(248)	TRBD2*00(30)	TRBJ2-5*00(220)		540|552|577|0|12||60.0;545|557|582|0|12||60.0	20|26|48|27|33||30.0	24|40|68|39|55||80.0												TGTGCCAGCAGCCCTAGAAGTTATTGGCTAGCGAAGAGTAGAGACCCAGTACTTC	36								CASSPRSYW_*RRVETQYF		:::::::::0:-5:12:27:-4:-6:33:39:-4:55:::	TLML_22_	RNA
666	CLONES_TRBTLML_22__4W_TCR-JV_cDNA_21_CACCTTAC_merged_170000.txt	1210	5	0.000111205	TGTGCCAGCAGCTTAGTTTGGGGTTCGGCTAGCGGGGGCCCAGTTCAGTACTTC	EEEEEEEEEEEEEEEEEEEEEEEEEEEEEEEEEEEEEEEEEEEEEEEEEEEEEE	TRBV11-2*00(130),TRBV11-3*00(130),TRBV7-2*00(130),TRBV7-8*00(130),TRBV7-3*00(125)	TRBD2*00(40)	TRBJ2-4*00(195)		522|538|559|0|16||80.0;521|537|558|0|16||80.0;580|596|617|0|16||80.0;567|583|604|0|16||80.0;540|555|577|0|15||75.0	20|28|48|28|36||40.0	31|42|70|43|54||55.0												TGTGCCAGCAGCTTAGTTTGGGGTTCGGCTAGCGGGGGCCCAGTTCAGTACTTC	36								CASSLVWGSASGGPVQYF		:::::::::0:-1:16:28:-4:-4:36:43:-11:54:::	TLML_22_	RNA
667	CLONES_TRBTLML_22__4W_TCR-JV_cDNA_21_CACCTTAC_merged_170000.txt	1211	5	0.000111205	TGCGCCAGCAGCCAAGATCGGGCAGGGGAAACCTATAATTCACCCCTCCACTTT	EEEEEEEEEEEEEEEEEEEEEEEEEEEEEEEEEEEEEEEEEEEEEEEEEEEEEE	TRBV4-1*00(341.8)	TRBD1*00(30)	TRBJ1-6*00(255)		537|556|574|0|19||95.0	16|22|36|22|28||30.0	22|45|73|31|54||115.0												TGCGCCAGCAGCCAAGATCGGGCAGGGGAAACCTATAATTCACCCCTCCACTTT	36								CASSQDRAGETYNSPLHF		:::::::::0:2:19:22:-4:-2:28:31:-2:54:::	TLML_22_	RNA
668	CLONES_TRBTLML_22__4W_TCR-JV_cDNA_21_CACCTTAC_merged_170000.txt	1215	5	0.000111205	TGTGCCAGTAGTATAGATCTCGGCGGGGGTGGCACCGGGGAGCTGTTTTTT	EEEEEEEEEEEEEEEEEEEEEEEEEEEEEEEEEEEEEEEEEEEEEEEEEEE	TRBV19*00(711)	TRBD1*00(25),TRBD2*00(25)	TRBJ2-2*00(235)		559|579|596|0|20||100.0	18|23|36|24|29||25.0;23|28|48|22|27||25.0	24|43|71|32|51||95.0												TGTGCCAGTAGTATAGATCTCGGCGGGGGTGGCACCGGGGAGCTGTTTTTT	36								CASSIDLGGGGTGELFF		:::::::::0:3:20:24:-6:-1:29:32:-4:51:::	TLML_22_	RNA
669	CLONES_TRBTLML_22__4W_TCR-JV_cDNA_21_CACCTTAC_merged_170000.txt	1216	5	0.000111205	TGTGCCAGCAGTTACTCGATTCCTAGCGGGGACACCGGGGAGCTGTTTTTT	EEEEEEEEEEEEEEEEEEEEEEEEEEEEEEEEEEEEEEEEEEEEEEEEEEE	TRBV6-5*00(785)	TRBD2*00(40)	TRBJ2-2*00(240)		519|538|556|0|19||95.0	20|28|48|22|30||40.0	23|43|71|31|51||100.0												TGTGCCAGCAGTTACTCGATTCCTAGCGGGGACACCGGGGAGCTGTTTTTT	36								CASSYSIPSGDTGELFF		:::::::::0:2:19:22:-4:-4:30:31:-3:51:::	TLML_22_	RNA
670	CLONES_TRBTLML_22__4W_TCR-JV_cDNA_21_CACCTTAC_merged_170000.txt	1217	5	0.000111205	TGTGCCAGCAGCTTACTCCAACTAGCGGGGGGTCTGAATGAGCAGTTCTTC	EEEEEEEEEEEEEEEEEEEEEEEEEEEEEEEEEEEEEEEEEEEEEEEEEEE	TRBV7-9*00(518.3)	TRBD2*00(45)	TRBJ2-1*00(211)		556|571|593|0|15||75.0	19|28|48|20|29||45.0	27|42|70|36|51||75.0												TGTGCCAGCAGCTTACTCCAACTAGCGGGGGGTCTGAATGAGCAGTTCTTC	36								CASSLLQLAGGLNEQFF		:::::::::0:-2:15:20:-3:-4:29:36:-7:51:::	TLML_22_	RNA
671	CLONES_TRBTLML_22__4W_TCR-JV_cDNA_21_CACCTTAC_merged_170000.txt	1218	5	0.000111205	TGTGCCAGCAGCTACCTAGCGGGGGGGCAGAACACCGGGGAGCTGTTTTTT	EEEEEEEEEEEEEEEEEEEEEEEEEEEEEEEEEEEEEEEEEEEEEEEEEEE	TRBV6-1*00(185.8),TRBV6-5*00(168.4)	TRBD2*00(49)	TRBJ2-2*00(250)		516|527|553|0|11||55.0;519|534|556|0|15|ST530C|59.0	20|33|48|15|28|SA28G|49.0	21|43|71|29|51||110.0												TGTGCCAGCAGCTACCTAGCGGGGGGGCAGAACACCGGGGAGCTGTTTTTT	36								CASSYLAGGQNTGELFF		:::::::::0:-6:11:15:-4:1:28:29:-1:51:::	TLML_22_	RNA
672	CLONES_TRBTLML_22__4W_TCR-JV_cDNA_21_CACCTTAC_merged_170000.txt	1219	5	0.000111205	TGTGCCAGCAGCTACGGGGGGACTAGCGGAAACACAGATACGCAGTATTTT	EEEEEEEEEEEEEEEEEEEEEEEEEEEEEEEEEEEEEEEEEEEEEEEEEEE	TRBV9*00(435)	TRBD2*00(55)	TRBJ2-3*00(235)		559|571|595|0|12||60.0	16|27|48|18|29||55.0	22|41|69|32|51||95.0												TGTGCCAGCAGCTACGGGGGGACTAGCGGAAACACAGATACGCAGTATTTT	36								CASSYGGTSGNTDTQYF		:::::::::0:-4:12:18:0:-5:29:32:-2:51:::	TLML_22_	RNA
673	CLONES_TRBTLML_22__4W_TCR-JV_cDNA_21_CACCTTAC_merged_170000.txt	1220	5	0.000111205	TGTGCCAGCAGCGGGGCTGCCGGACAGTACATGAACACTGAAGCTTTCTTT	EEEEEEEEEEEEEEEEEEEEEEEEEEEEEEEEEEEEEEEEEEEEEEEEEEE	TRBV7-9*00(1254.4)	TRBD1*00(30)	TRBJ1-1*00(145)		556|568|593|0|12||60.0	13|19|36|21|27||30.0	18|40|68|29|51||110.0												TGTGCCAGCAGCGGGGCTGCCGGACAGTACATGAACACTGAAGCTTTCTTT	36								CASSGAAGQYMNTEAFF		:::::::::0:-5:12:21:-1:-5:27:29:2:51:::	TLML_22_	RNA
674	CLONES_TRBTLML_22__4W_TCR-JV_cDNA_21_CACCTTAC_merged_170000.txt	1221	5	0.000111205	TGTGCCAGCAGCAAAGCGTTATCTGCCCTCTCCTACAATGAGCAGTTCTTC	EEEEEEEEEEEEEEEEEEEEEEEEEEEEEEEEEEEEEEEEEEEEEEEEEEE	TRBV21-1*00(501.8)	TRBD2*00(25)	TRBJ2-1*00(250)		544|562|581|0|18||90.0	31|36|48|24|29||25.0	20|42|70|29|51||110.0												TGTGCCAGCAGCAAAGCGTTATCTGCCCTCTCCTACAATGAGCAGTTCTTC	36								CASSKALSALSYNEQFF		:::::::::0:1:18:24:-15:4:29:29:0:51:::	TLML_22_	RNA
675	CLONES_TRBTLML_22__4W_TCR-JV_cDNA_21_CACCTTAC_merged_170000.txt	1222	5	0.000111205	TGTGCCAGCAGCAAAGGGTCCAGCAGGGGGTTCTCCTACGAGCAGTACTTC	EEEEEEEEEEEEEEEEEEEEEEEEEEEEEEEEEEEEEEEEEEEEEEEEEEE	TRBV21-1*00(300)	TRBD1*00(35)	TRBJ2-7*00(235)		544|560|581|0|16||80.0	16|23|36|23|30||35.0	20|39|67|32|51||95.0												TGTGCCAGCAGCAAAGGGTCCAGCAGGGGGTTCTCCTACGAGCAGTACTTC	36								CASSKGSSRGFSYEQYF		:::::::::0:-1:16:23:-4:-1:30:32:0:51:::	TLML_22_	RNA
676	CLONES_TRBTLML_22__4W_TCR-JV_cDNA_21_CACCTTAC_merged_170000.txt	1223	5	0.000111205	TGCGCCAGCAGCCAACGGGGGATAGCGGGTTGGAGGGATGAGCAGTTCTTC	EEEEEEEEEEEEEEEEEEEEEEEEEEEEEEEEEEEEEEEEEEEEEEEEEEE	TRBV4-1*00(450)	TRBD2*00(35)	TRBJ2-1*00(210)		537|552|574|0|15||75.0	21|28|48|22|29||35.0	28|42|70|37|51||70.0												TGCGCCAGCAGCCAACGGGGGATAGCGGGTTGGAGGGATGAGCAGTTCTTC	36								CASSQRGIAGWRDEQFF		:::::::::0:-2:15:22:-5:-4:29:37:-8:51:::	TLML_22_	RNA
677	CLONES_TRBTLML_22__4W_TCR-JV_cDNA_21_CACCTTAC_merged_170000.txt	1224	5	0.000111205	TGTGCCAGCAGCCCGGATAGGTGGCGGGGCCCTACAATGAGCAGTTCTTC	EEEEEEEEEEEEEEEEEEEEEEEEEEEEEEEEEEEEEEEEEEEEEEEEEE	TRBV7-8*00(335),TRBV7-2*00(303)	TRBD1*00(28),TRBD2*00(25)	TRBJ2-1*00(236)		567|579|604|0|12||60.0;580|592|617|0|12||60.0	13|25|36|14|26|SC16TSG20T|28.0;23|28|48|23|28||25.0	22|42|70|30|50||100.0												TGTGCCAGCAGCCCGGATAGGTGGCGGGGCCCTACAATGAGCAGTTCTTC	36								CASSPDRW_GPYNEQFF		:::::::::0:-5:12:14:-1:1:26:30:-2:50:::	TLML_22_	RNA
678	CLONES_TRBTLML_22__4W_TCR-JV_cDNA_21_CACCTTAC_merged_170000.txt	1226	5	0.000111205	TGTGCCAGCAGTTTAGCTGGGGGAAGAGATTTTACCACCCCTCCACTTT	EEEEEEEEEEEEEEEEEEEEEEEEEEEEEEEEEEEEEEEEEEEEEEEEE	TRBV27*00(542.6)	TRBD1*00(25)	TRBJ1-6*00(185)		556|571|593|0|15||75.0	18|23|36|18|23||25.0	31|45|73|35|49||70.0												TGTGCCAGCAGTTTAGCTGGGGGAAGAGATTTTACCACCCCTCCACTTT	36								CASSLAGG_EILPPLHF		:::::::::0:-2:15:18:-6:-1:23:35:-11:49:::	TLML_22_	RNA
679	CLONES_TRBTLML_22__4W_TCR-JV_cDNA_21_CACCTTAC_merged_170000.txt	1228	5	0.000111205	TGTGTCACCTCAGGGTTCGGTCTGCCTAGCGCCAATGAGCAGTTCTTC	EEEEEEEEEEEEEEEEEEEEEEEEEEEEEEEEEEEEEEEEEEEEAAAA	TRBV19*00(635)	TRBD2*00(30)	TRBJ2-1*00(85)		559|563|596|0|4||20.0	20|26|48|25|31||30.0	26|42|70|32|48||80.0												TGTGTCACCTCAGGGTTCGGTCTGCCTAGCGCCAATGAGCAGTTCTTC	32								CVTSGFGLPSANEQFF		:::::::::0:-13:4:25:-4:-6:31:32:-6:48:::	TLML_22_	RNA
680	CLONES_TRBTLML_22__4W_TCR-JV_cDNA_21_CACCTTAC_merged_170000.txt	1238	5	0.000111205	TGTGCCAGCCCTCCTAGCGGGGGGGCCAGCACAGATACGCAGTATTTT	EEEEEEEEEEEEEEEEEEEEEEEEEEEEEEEEEEEEEEEEEEEEEEEE	TRBV28*00(217)	TRBD2*00(54)	TRBJ2-3*00(245)		564|573|601|0|9||45.0	20|34|48|13|27|SA28G|54.0	20|41|69|27|48||105.0												TGTGCCAGCCCTCCTAGCGGGGGGGCCAGCACAGATACGCAGTATTTT	36								CASPPSGGASTDTQYF		:::::::::0:-8:9:13:-4:2:27:27:0:48:::	TLML_22_	RNA
681	CLONES_TRBTLML_22__4W_TCR-JV_cDNA_21_CACCTTAC_merged_170000.txt	1239	5	0.000111205	TGTGCCAGCAGTCCTACTCCGGGACTGCAGCGCTACGAGCAGTACTTC	EEEEEEEEEEEEEEEEEEEEEEEEEEEEEEEEEEEEEEEEEEEEEEEE	TRBV13*00(245)	TRBD2*00(40),TRBD1*00(35)	TRBJ2-7*00(220)		567|578|604|0|11||55.0	14|22|48|18|26||40.0;10|17|36|18|25||35.0	23|39|67|32|48||80.0												TGTGCCAGCAGTCCTACTCCGGGACTGCAGCGCTACGAGCAGTACTTC	36								CASSPTPGLQRYEQYF		:::::::::0:-6:11:18:2:-10:26:32:-3:48:::	TLML_22_	RNA
682	CLONES_TRBTLML_22__4W_TCR-JV_cDNA_21_CACCTTAC_merged_170000.txt	1240	5	0.000111205	TGTGCCAGCAGTCCCCGAGGGGGGGCTAGCGGCTACGAGCAGTACTTC	EEEEEEEEEEEEEEEEEEEEEEEEEEEEEEEEEEEEEEEEEEEEEEEE	TRBV12-3*00(572),TRBV12-4*00(572)	TRBD2*00(39)	TRBJ2-7*00(112)		530|542|567|0|12||60.0;530|542|567|0|12||60.0	16|27|48|21|32|SA19G|39.0	23|39|67|32|48||80.0												TGTGCCAGCAGTCCCCGAGGGGGGGCTAGCGGCTACGAGCAGTACTTC	36								CASSPRGGASGYEQYF		:::::::::0:-5:12:21:0:-5:32:32:-3:48:::	TLML_22_	RNA
683	CLONES_TRBTLML_22__4W_TCR-JV_cDNA_21_CACCTTAC_merged_170000.txt	1241	5	0.000111205	TGTGCCAGCAGTGGAGGACAGGTCTATAGCAATCAGCCCCAGCATTTT	EEEEEEEEEEEEEEEEEEEEEEEEEEEEEEEEEEEEEEEEEEEEEEEE	TRBV6-1*00(242),TRBV6-6*00(227.4),TRBV6-5*00(217.8)	TRBD1*00(35)	TRBJ1-5*00(265)		516|529|553|0|13||65.0;516|528|553|0|12||60.0;519|531|556|0|12||60.0	13|20|36|15|22||35.0	17|42|70|23|48||125.0												TGTGCCAGCAGTGGAGGACAGGTCTATAGCAATCAGCCCCAGCATTTT	36								CASSGGQVYSNQPQHF		:::::::::0:-4:13:15:-1:-4:22:23:3:48:::	TLML_22_	RNA
684	CLONES_TRBTLML_22__4W_TCR-JV_cDNA_21_CACCTTAC_merged_170000.txt	1242	5	0.000111205	TGTGCCAGCAGCTCCATTACAGGGCCTGGGGCCAACGTCCTGACTTTC	EEEEEEEEEEEEEEEEEEEEEEEEEEEEEEEEEEEEEEEEEEEEEEEE	TRBV7-3*00(252)	TRBD1*00(30)	TRBJ2-6*00(255)		540|553|577|0|13||65.0	15|21|36|18|24||30.0	22|45|73|25|48||115.0												TGTGCCAGCAGCTCCATTACAGGGCCTGGGGCCAACGTCCTGACTTTC	36								CASSSITGPGANVLTF		:::::::::0:-4:13:18:-3:-3:24:25:-2:48:::	TLML_22_	RNA
685	CLONES_TRBTLML_22__4W_TCR-JV_cDNA_21_CACCTTAC_merged_170000.txt	1243	5	0.000111205	TGTGCCAGCAGCCCCAGCGGGACAATCGATAATTCACCCCTCCACTTT	EEEEEEEEEEEEEEEEEEEEEEEEEEEEEEEEEEEEEEEEEEEEEEEE	TRBV6-1*00(205),TRBV6-5*00(205),TRBV6-6*00(205),TRBV6-8*00(189),TRBV6-9*00(189)	TRBD1*00(35),TRBD2*00(35)	TRBJ1-6*00(240)		516|527|553|0|11||55.0;519|530|556|0|11||55.0;516|527|553|0|11||55.0;512|523|549|0|11||55.0;515|526|552|0|11||55.0	11|18|36|17|24||35.0;22|29|48|15|22||35.0	25|45|73|28|48||100.0												TGTGCCAGCAGCCCCAGCGGGACAATCGATAATTCACCCCTCCACTTT	36								CASSPSGTIDNSPLHF		:::::::::0:-6:11:17:1:-6:24:28:-5:48:::	TLML_22_	RNA
686	CLONES_TRBTLML_22__4W_TCR-JV_cDNA_21_CACCTTAC_merged_170000.txt	1244	5	0.000111205	TGTGCCAGCAGCCCATGGACAGGGGGCGGCAATCAGCCCCAGCATTTT	EEEEEEEEEEEEEEEEEEEEEEEEEEEEEEEEEEEEEEEEEEEEEEEE	TRBV7-9*00(1005)	TRBD1*00(60)	TRBJ1-5*00(201.8)		556|568|593|0|12||60.0	13|25|36|16|28||60.0	22|42|70|28|48||100.0												TGTGCCAGCAGCCCATGGACAGGGGGCGGCAATCAGCCCCAGCATTTT	36								CASSPWTGGGNQPQHF		:::::::::0:-5:12:16:-1:1:28:28:-2:48:::	TLML_22_	RNA
687	CLONES_TRBTLML_22__4W_TCR-JV_cDNA_21_CACCTTAC_merged_170000.txt	1245	5	0.000111205	TGTGCCAGCAGCCGCGGGCCCCCCCAAAGCACAGATACGCAGTATTTT	EEEEEEEEEEEEEEEEEEEEEEEEEEEEEEEEEEEEEEEEEEEEEEEE	TRBV7-8*00(464)	TRBD1*00(34),TRBD2*00(34)	TRBJ2-3*00(238.6)		567|579|604|0|12||60.0	20|30|36|15|25|SG24C|34.0;29|39|48|15|25|ST35C|34.0	20|41|69|27|48||105.0												TGTGCCAGCAGCCGCGGGCCCCCCCAAAGCACAGATACGCAGTATTTT	36								CASSRGPPQSTDTQYF		:::::::::0:-5:12:15:-8:6:25:27:0:48:::	TLML_22_	RNA
688	CLONES_TRBTLML_22__4W_TCR-JV_cDNA_21_CACCTTAC_merged_170000.txt	1246	5	0.000111205	TGTGCCAGCAGCGTTACCCGGACAGGGGTTACAGATACGCAGTATTTT	EEEEEEEEEEEEEEEEEEEEEEEEEEEEEEEEEEEEEEEEEEEEEEEE	TRBV14*00(626.3)	TRBD1*00(45)	TRBJ2-3*00(160)		516|528|553|0|12||60.0	13|22|36|19|28||45.0	23|41|69|30|48||90.0												TGTGCCAGCAGCGTTACCCGGACAGGGGTTACAGATACGCAGTATTTT	36								CASSVTRTGVTDTQYF		:::::::::0:-5:12:19:-1:-2:28:30:-3:48:::	TLML_22_	RNA
689	CLONES_TRBTLML_22__4W_TCR-JV_cDNA_21_CACCTTAC_merged_170000.txt	1250	5	0.000111205	TGCGCCAGCAGCTTGGTACTGGGCGGGACCTACAATGAGCAGTTCTTC	EEEEEEEEEEEEEEEEEEEEEEEEEEEEEEEEEEEEEEEEEEEEEEEE	TRBV5-1*00(745)	TRBD2*00(30)	TRBJ2-1*00(224)		554|570|590|0|16||80.0	23|29|48|22|28||30.0	22|42|70|28|48||100.0												TGCGCCAGCAGCTTGGTACTGGGCGGGACCTACAATGAGCAGTTCTTC	36								CASSLVLGGTYNEQFF		:::::::::0:0:16:22:-7:-3:28:28:-2:48:::	TLML_22_	RNA
690	CLONES_TRBTLML_22__4W_TCR-JV_cDNA_21_CACCTTAC_merged_170000.txt	1252	5	0.000111205	TGTGCCAGCAGCGTACTCGGGACAGGATGGACAATGAGCAGTTCTTC	EEEEEEEEEEEEEEEEEEEEEEEEEEEEEEEEEEEEEEEEEEEEEEE	TRBV5-7*00(479),TRBV5-6*00(447)	TRBD1*00(45)	TRBJ2-1*00(143)		551|563|587|0|12||60.0;550|562|586|0|12||60.0	11|20|36|17|26||45.0	25|42|70|30|47||85.0												TGTGCCAGCAGCGTACTCGGGACAGGATGGACAATGAGCAGTTCTTC	36								CASSVLGT_MDNEQFF		:::::::::0:-4:12:17:1:-4:26:30:-5:47:::	TLML_22_	RNA
691	CLONES_TRBTLML_22__4W_TCR-JV_cDNA_21_CACCTTAC_merged_170000.txt	1267	5	0.000111205	TGTGCCATCAGTGACCTAGACAGGGGTGGTCAGCCCCAGCATTTT	EEEEEEEEEEEEEEEEEEEEEEEEEEEEEEEEEEEEEEEEEEEEE	TRBV6-4*00(159),TRBV10-3*00(154)	TRBD1*00(40)	TRBJ1-5*00(220)		518|533|555|0|15|SG525T|59.0;533|547|570|0|14||70.0	14|22|36|18|26||40.0	26|42|70|29|45||80.0												TGTGCCATCAGTGACCTAGACAGGGGTGGTCAGCCCCAGCATTTT	36								CAISDLDRGGQPQHF		:::::::::0:-2:15:18:-2:-2:26:29:-6:45:::	TLML_22_	RNA
692	CLONES_TRBTLML_22__4W_TCR-JV_cDNA_21_CACCTTAC_merged_170000.txt	1270	5	0.000111205	TGTGCCACCGACGATCAACACTCCTATAATTCACCCCTCCACTTT	EEEEEEEEEEEEEEEEEEEEEEEEEEEEEAEEEEEEEEEEEEEEE	TRBV6-2*00(411.3),TRBV6-3*00(411.3)		TRBJ1-6*00(233.8)		516|523|553|0|7||35.0;516|523|553|0|7||35.0		20|45|73|20|45||125.0												TGTGCCACCGACGATCAACACTCCTATAATTCACCCCTCCACTTT	32								CATDDQHSYNSPLHF		:::::::::0:-10:7:::::20:0:45:::	TLML_22_	RNA
693	CLONES_TRBTLML_22__4W_TCR-JV_cDNA_21_CACCTTAC_merged_170000.txt	1271	5	0.000111205	TGTGCCACCAGCAGAGATGTCGGAACGGGGGGCGAGCAGTACTTC	EEEEEEEEEEEEEEEEEEEEEEEEEEEEEEEEEEEEEEEEEEEEE	TRBV15*00(627.6)	TRBD1*00(28)	TRBJ2-7*00(205)		552|570|589|0|18||90.0	11|23|36|20|32|SG14ASA17G|28.0	26|39|67|32|45||65.0												TGTGCCACCAGCAGAGATGTCGGAACGGGGGGCGAGCAGTACTTC	36								CATSRDVGTGGEQYF		:::::::::0:1:18:20:1:-1:32:32:-6:45:::	TLML_22_	RNA
694	CLONES_TRBTLML_22__4W_TCR-JV_cDNA_21_CACCTTAC_merged_170000.txt	1272	5	0.000111205	TGTGCCAGTAGTCACCCGACAGGGCCTAATGAAAAACTGTTTTTT	EEEEEEEEEEEEEEEEEEEEEEEEEEEEEEEEEEEEEEEEEEEEE	TRBV28*00(315.8)	TRBD1*00(35)	TRBJ1-4*00(240)		564|576|601|0|12|SC572T|44.0	14|21|36|17|24||35.0	23|43|71|25|45||100.0												TGTGCCAGTAGTCACCCGACAGGGCCTAATGAAAAACTGTTTTTT	36								CASSHPTGPNEKLFF		:::::::::0:-5:12:17:-2:-3:24:25:-3:45:::	TLML_22_	RNA
695	CLONES_TRBTLML_22__4W_TCR-JV_cDNA_21_CACCTTAC_merged_170000.txt	1273	5	0.000111205	TGTGCCAGTAGTGGTCCCGGCAGGGGGTATTACGAGCAGTACTTC	EEEEEEEEEEEEEEEEEEEEEEEEEEEEEEEEEEEEEEEEEEEEE	TRBV19*00(130)	TRBD1*00(35),TRBD2*00(35)	TRBJ2-7*00(215)		559|571|596|0|12||60.0	7|14|36|13|20||35.0;11|18|48|13|20||35.0	24|39|67|30|45||75.0												TGTGCCAGTAGTGGTCCCGGCAGGGGGTATTACGAGCAGTACTTC	36								CASSGPGRGYYEQYF		:::::::::0:-5:12:13:5:-10:20:30:-4:45:::	TLML_22_	RNA
697	CLONES_TRBTLML_22__4W_TCR-JV_cDNA_21_CACCTTAC_merged_170000.txt	1275	5	0.000111205	TGTGCCAGCAGTTTCCCAGCGGGAGAGGCCGGGGAGCTGTTTTTT	EEEEEEEEEEEEEEEEEEEEEEEEEEEEEEEEEEEEEEEEEEEEE	TRBV12-3*00(575),TRBV12-4*00(575)	TRBD2*00(40)	TRBJ2-2*00(225)		530|544|567|0|14||70.0;530|544|567|0|14||70.0	22|30|48|17|25||40.0	26|43|71|28|45||85.0												TGTGCCAGCAGTTTCCCAGCGGGAGAGGCCGGGGAGCTGTTTTTT	36								CASSFPAGEAGELFF		:::::::::0:-3:14:17:-6:-2:25:28:-6:45:::	TLML_22_	RNA
698	CLONES_TRBTLML_22__4W_TCR-JV_cDNA_21_CACCTTAC_merged_170000.txt	1276	5	0.000111205	TGTGCCAGCAGTTTAACCGGGACAGATTACTACGAGCAGTACTTC	EEEEEEEEEEEEEEEEEEEEEEEEEEEEEEEEEEEEEEEEEEEEE	TRBV27*00(741.6)	TRBD1*00(45)	TRBJ2-7*00(129.6)		556|571|593|0|15||75.0	10|19|36|16|25||45.0	23|39|67|29|45||80.0												TGTGCCAGCAGTTTAACCGGGACAGATTACTACGAGCAGTACTTC	36								CASSLTGTDYYEQYF		:::::::::0:-2:15:16:2:-5:25:29:-3:45:::	TLML_22_	RNA
699	CLONES_TRBTLML_22__4W_TCR-JV_cDNA_21_CACCTTAC_merged_170000.txt	1277	5	0.000111205	TGTGCCAGCAGTTCCTACTCTTTGGGTGGCTATGGCTACACCTTC	EEEEEEEEEEEEEEEEEEEEEEEEEEEEEEEEEEEEEEEEEEEEE	TRBV6-5*00(700)		TRBJ1-2*00(160)		519|532|556|0|13||65.0		24|40|68|29|45||80.0												TGTGCCAGCAGTTCCTACTCTTTGGGTGGCTATGGCTACACCTTC	36								CASSSYSLGGYGYTF		:::::::::0:-4:13:::::29:-4:45:::	TLML_22_	RNA
700	CLONES_TRBTLML_22__4W_TCR-JV_cDNA_21_CACCTTAC_merged_170000.txt	1278	5	0.000111205	TGTGCCAGCAGTGGCGACAGGGGGGTTCATCAGCCCCAGCATTTT	EEEEEEEEEEEEEEEEEEEEEEEEEEEEEEEEEEEEEEEEEEEEE	TRBV2*00(736.8)	TRBD1*00(45)	TRBJ1-5*00(120)		518|531|555|0|13||65.0	14|23|36|15|24||45.0	25|42|70|28|45||85.0												TGTGCCAGCAGTGGCGACAGGGGGGTTCATCAGCCCCAGCATTTT	36								CASSGDRGVHQPQHF		:::::::::0:-4:13:15:-2:-1:24:28:-5:45:::	TLML_22_	RNA
701	CLONES_TRBTLML_22__4W_TCR-JV_cDNA_21_CACCTTAC_merged_170000.txt	1279	5	0.000111205	TGTGCCAGCAGTGACAGGGAGGCAACTAATGAAAAACTGTTTTTT	EEEEEEEEEEEEEEEEEEEEEEEEEEEEEEEEEEEEEEEEEEEEE	TRBV6-6*00(324.6)	TRBD1*00(35)	TRBJ1-4*00(260)		516|528|553|0|12||60.0	14|21|36|12|19||35.0	19|43|71|21|45||120.0												TGTGCCAGCAGTGACAGGGAGGCAACTAATGAAAAACTGTTTTTT	36								CASSDREATNEKLFF		:::::::::0:-5:12:12:-2:-3:19:21:1:45:::	TLML_22_	RNA
702	CLONES_TRBTLML_22__4W_TCR-JV_cDNA_21_CACCTTAC_merged_170000.txt	1280	5	0.000111205	TGTGCCAGCAGTGAACAGGGGTGGAGCAATCAGCCCCAGCATTTT	EEEEEEEEEEEEEEEEEEEEEEEEEEEEEEEEEEEEEEEEEEEEE	TRBV28*00(300)	TRBD1*00(35)	TRBJ1-5*00(245)		564|576|601|0|12||60.0	15|22|36|14|21||35.0	21|42|70|24|45||105.0												TGTGCCAGCAGTGAACAGGGGTGGAGCAATCAGCCCCAGCATTTT	36								CASSEQGWSNQPQHF		:::::::::0:-5:12:14:-3:-2:21:24:-1:45:::	TLML_22_	RNA
703	CLONES_TRBTLML_22__4W_TCR-JV_cDNA_21_CACCTTAC_merged_170000.txt	1281	5	0.000111205	TGTGCCAGCAGTGAAGCGCGGGGGTTCGGGCAGCCCCAGCATTTT	EEEEEEEEEEEEEEEEEEEEEEEEEEEEEEEEEEEEEEEEEEEEE	TRBV6-1*00(475)	TRBD1*00(25)	TRBJ1-5*00(215)		516|535|553|0|19||95.0	18|23|36|19|24||25.0	27|42|70|30|45||75.0												TGTGCCAGCAGTGAAGCGCGGGGGTTCGGGCAGCCCCAGCATTTT	36								CASSEARGFGQPQHF		:::::::::0:2:19:19:-6:-1:24:30:-7:45:::	TLML_22_	RNA
704	CLONES_TRBTLML_22__4W_TCR-JV_cDNA_21_CACCTTAC_merged_170000.txt	1282	5	0.000111205	TGTGCCAGCAGCTTCGGGCTTGACTCTGGAAACACCATATATTTT	EEEEEEEEEEEEEEEEEEEEEEEEEEEEEEEEEEEEEEEEEEEEE	TRBV7-9*00(518)		TRBJ1-3*00(250)		556|570|593|0|14||70.0		20|42|70|23|45||110.0												TGTGCCAGCAGCTTCGGGCTTGACTCTGGAAACACCATATATTTT	36								CASSFGLDSGNTIYF		:::::::::0:-3:14:::::23:0:45:::	TLML_22_	RNA
705	CLONES_TRBTLML_22__4W_TCR-JV_cDNA_21_CACCTTAC_merged_170000.txt	1283	5	0.000111205	TGTGCCAGCAGCTTGAGGGACGGAGTACAAGAGACCCAGTACTTC	EEEEEEEEEEEEEEEEEEEEEEEEEEEEEEEEEEEEEEEEEEEEE	TRBV5-5*00(390)	TRBD1*00(25),TRBD2*00(25)	TRBJ2-5*00(230)		549|564|585|0|15||75.0	12|17|36|16|21||25.0;16|21|48|16|21||25.0	22|40|68|27|45||90.0												TGTGCCAGCAGCTTGAGGGACGGAGTACAAGAGACCCAGTACTTC	36								CASSLRDGVQETQYF		:::::::::0:-1:15:16:0:-7:21:27:-2:45:::	TLML_22_	RNA
706	CLONES_TRBTLML_22__4W_TCR-JV_cDNA_21_CACCTTAC_merged_170000.txt	1284	5	0.000111205	TGTGCCAGCAGCTTAGTCTTTGGGGGCGGGCAGCCCCAGCATTTT	EEEEEEEEEEEEEEEEEEEEEEEEEEEEEEEEEEEEEEEEEEEEE	TRBV7-2*00(244)	TRBD1*00(35)	TRBJ1-5*00(208.6)		580|596|617|0|16||80.0	18|25|36|21|28||35.0	27|42|70|30|45||75.0												TGTGCCAGCAGCTTAGTCTTTGGGGGCGGGCAGCCCCAGCATTTT	36								CASSLVFGGGQPQHF		:::::::::0:-1:16:21:-6:1:28:30:-7:45:::	TLML_22_	RNA
707	CLONES_TRBTLML_22__4W_TCR-JV_cDNA_21_CACCTTAC_merged_170000.txt	1285	5	0.000111205	TGTGCCAGCAGCTTAGTGGGGGGGGAAGCCTACGAGCAGTACTTC	EEEEEEEEEEEEEEEEEEEEEEEEEEEEEEEEEEEEEEEEEEEEE	TRBV7-2*00(748)	TRBD1*00(25)	TRBJ2-7*00(162)		580|596|617|0|16||80.0	18|23|36|17|22||25.0	22|39|67|28|45||85.0												TGTGCCAGCAGCTTAGTGGGGGGGGAAGCCTACGAGCAGTACTTC	36								CASSLVGGEAYEQYF		:::::::::0:-1:16:17:-6:-1:22:28:-2:45:::	TLML_22_	RNA
708	CLONES_TRBTLML_22__4W_TCR-JV_cDNA_21_CACCTTAC_merged_170000.txt	1286	5	0.000111205	TGTGCCAGCAGCTTAGTACAGGGGGGATACTACGAGCAGTACTTC	EEEEEEEEEEEEEEEEEEEEEEEEEEEEEEEEEEEEEEEEEEEEE	TRBV13*00(918.6)	TRBD1*00(40)	TRBJ2-7*00(220)		567|583|604|0|16||80.0	15|23|36|17|25||40.0	23|39|67|29|45||80.0												TGTGCCAGCAGCTTAGTACAGGGGGGATACTACGAGCAGTACTTC	36								CASSLVQGGYYEQYF		:::::::::0:-1:16:17:-3:-1:25:29:-3:45:::	TLML_22_	RNA
709	CLONES_TRBTLML_22__4W_TCR-JV_cDNA_21_CACCTTAC_merged_170000.txt	1287	5	0.000111205	TGTGCCAGCAGCTTAGTAGAGGGCCAAACCTACGAGCAGTACTTC	EEEEEEEEEEEEEEEEEEEEEEEEEEEEEEEEEEEEEEEEEEEEE	TRBV7-6*00(442),TRBV7-7*00(410)	TRBD2*00(35)	TRBJ2-7*00(225)		576|592|613|0|16||80.0;585|601|622|0|16||80.0	27|34|48|18|25||35.0	22|39|67|28|45||85.0												TGTGCCAGCAGCTTAGTAGAGGGCCAAACCTACGAGCAGTACTTC	36								CASSLVEGQTYEQYF		:::::::::0:-1:16:18:-11:2:25:28:-2:45:::	TLML_22_	RNA
710	CLONES_TRBTLML_22__4W_TCR-JV_cDNA_21_CACCTTAC_merged_170000.txt	1288	5	0.000111205	TGTGCCAGCAGCCTGGGACTAGAGAGTCGAGAGACCCAGTACTTC	EEEEEEEEEEEEEEEEEEEEEEEEEEEEEEEEEEEEEEEEEEEEE	TRBV4-2*00(74.4)	TRBD2*00(40)	TRBJ2-5*00(220)		537|550|574|0|13||65.0	16|24|48|14|22||40.0	24|40|68|29|45||80.0												TGTGCCAGCAGCCTGGGACTAGAGAGTCGAGAGACCCAGTACTTC	36								CASSLGLESRETQYF		:::::::::0:-4:13:14:0:-8:22:29:-4:45:::	TLML_22_	RNA
711	CLONES_TRBTLML_22__4W_TCR-JV_cDNA_21_CACCTTAC_merged_170000.txt	1289	5	0.000111205	TGTGCCAGCAGCCCACAGGGGACTAGCGGGCGCGAGCAGTACTTC	EEEEEEEEEEEEEEEEEEEEEEEEEEEEEEEEEEEEEEEEEEEEE	TRBV7-9*00(214)	TRBD2*00(60)	TRBJ2-7*00(189)		556|568|593|0|12||60.0	16|28|48|18|30||60.0	26|39|67|32|45||65.0												TGTGCCAGCAGCCCACAGGGGACTAGCGGGCGCGAGCAGTACTTC	36								CASSPQGTSGREQYF		:::::::::0:-5:12:18:0:-4:30:32:-6:45:::	TLML_22_	RNA
712	CLONES_TRBTLML_22__4W_TCR-JV_cDNA_21_CACCTTAC_merged_170000.txt	1290	5	0.000111205	TGTGCCAGCAGCCGGGACAGGGTAAGCTCCTACGAGCAGTACTTC	EEEEEEEEEEEEEEEEEEEEEEEEEEEEEEEEEEEEEEEEEEEEE	TRBV14*00(520)	TRBD1*00(45)	TRBJ2-7*00(205)		516|529|553|0|13||65.0	12|21|36|13|22||45.0	18|39|67|24|45||105.0												TGTGCCAGCAGCCGGGACAGGGTAAGCTCCTACGAGCAGTACTTC	36								CASSRDRVSSYEQYF		:::::::::0:-4:13:13:0:-3:22:24:2:45:::	TLML_22_	RNA
713	CLONES_TRBTLML_22__4W_TCR-JV_cDNA_21_CACCTTAC_merged_170000.txt	1291	5	0.000111205	TGTGCCAGCAGCCAGACTAGCGGGAGCGGAGATACGCAGTATTTT	EEEEEEEEEEEEEEEEEEEEEEEEEEEEEEEEEEEEEEEEEEEEE	TRBV14*00(613.4)	TRBD2*00(60)	TRBJ2-3*00(220)		516|530|553|0|14||70.0	18|30|48|14|26||60.0	25|41|69|29|45||80.0												TGTGCCAGCAGCCAGACTAGCGGGAGCGGAGATACGCAGTATTTT	36								CASSQTSGSGDTQYF		:::::::::0:-3:14:14:-2:-2:26:29:-5:45:::	TLML_22_	RNA
714	CLONES_TRBTLML_22__4W_TCR-JV_cDNA_21_CACCTTAC_merged_170000.txt	1292	5	0.000111205	TGTGCCAGCAGCCAACTACAGGGGATTAACCATGAGCAGTTCTTC	EEEEEEEEEEEEEEEEEEEEEEEEEEEEEEEEEEEEEEEEEEEEE	TRBV7-8*00(376.8)	TRBD1*00(35)	TRBJ2-1*00(182)		567|579|604|0|12||60.0	15|22|36|17|24||35.0	28|42|70|31|45||70.0												TGTGCCAGCAGCCAACTACAGGGGATTAACCATGAGCAGTTCTTC	36								CASSQLQGINHEQFF		:::::::::0:-5:12:17:-3:-2:24:31:-8:45:::	TLML_22_	RNA
715	CLONES_TRBTLML_22__4W_TCR-JV_cDNA_21_CACCTTAC_merged_170000.txt	1298	5	0.000111205	TGCGCCAGCAGCTTGGGTCCGGGGCTCCAAGAGACCCAGTACTTC	EEEEEEEEEEEEEEEEEEEEEEEEEEEEEEEEEEEEEEEEEEEEE	TRBV5-1*00(390)	TRBD1*00(25),TRBD2*00(25)	TRBJ2-5*00(235)		554|570|590|0|16||80.0	10|15|36|18|23||25.0;14|19|48|18|23||25.0	21|40|68|26|45||95.0												TGCGCCAGCAGCTTGGGTCCGGGGCTCCAAGAGACCCAGTACTTC	36								CASSLGPGLQETQYF		:::::::::0:0:16:18:2:-9:23:26:-1:45:::	TLML_22_	RNA
716	CLONES_TRBTLML_22__4W_TCR-JV_cDNA_21_CACCTTAC_merged_170000.txt	1299	5	0.000111205	TGCGCCAGCAGCCAAGAGGGGGGGCGCAGCTATGGCTACACCTTC	EEEEEEEEEEEEEEEEEEEEEEEEEEEEEEEEEEEEEEEEEEEEE	TRBV4-3*00(800)	TRBD1*00(40)	TRBJ1-2*00(220)		537|554|574|0|17||85.0	18|26|36|19|27||40.0	24|40|68|29|45||80.0												TGCGCCAGCAGCCAAGAGGGGGGGCGCAGCTATGGCTACACCTTC	36								CASSQEGGRSYGYTF		:::::::::0:0:17:19:-6:2:27:29:-4:45:::	TLML_22_	RNA
717	CLONES_TRBTLML_22__4W_TCR-JV_cDNA_21_CACCTTAC_merged_170000.txt	1303	5	0.000111205	TGTGCCAGCAGTTCACAGGGGGCCCTAATGAAAAACTGTTTTTT	EEEEEEEEEEEEEEEEEEEEEEEEEEEEEEEEEEEEEEEEEEEE	TRBV6-6*00(1280)	TRBD1*00(45)	TRBJ1-4*00(175)		516|529|553|0|13||65.0	15|24|36|14|23||45.0	23|43|71|24|44||100.0												TGTGCCAGCAGTTCACAGGGGGCCCTAATGAAAAACTGTTTTTT	36								CASSSQG_PNEKLFF		:::::::::0:-4:13:14:-3:0:23:24:-3:44:::	TLML_22_	RNA
718	CLONES_TRBTLML_22__4W_TCR-JV_cDNA_21_CACCTTAC_merged_170000.txt	1304	5	0.000111205	TGTGCCAGCAAGCCAGGGGGATTTCTTTGGAGACCCAGTACTTC	EEEEEEEEEEEEEEEEEEEEEEEEEEEEEEEEEEEEEEEEEEEE	TRBV6-5*00(530)	TRBD1*00(35)	TRBJ2-5*00(215)		519|529|556|0|10||50.0	16|23|36|13|20||35.0	25|40|68|29|44||75.0												TGTGCCAGCAAGCCAGGGGGATTTCTTTGGAGACCCAGTACTTC	36								CASKPGG_SLETQYF		:::::::::0:-7:10:13:-4:-1:20:29:-5:44:::	TLML_22_	RNA
719	CLONES_TRBTLML_22__4W_TCR-JV_cDNA_21_CACCTTAC_merged_170000.txt	1309	5	0.000111205	TGTCCCAGCAGGAGTCAGGGGACCCAAGCTGAAGCTTTCTTT	EEEEEEEEEEEEEEEEEEEEEEEEEEEEEEEEEEEEEEEEEE	TRBV6-1*00(129),TRBV6-4*00(129),TRBV6-5*00(129),TRBV6-6*00(129)	TRBD1*00(30)	TRBJ1-1*00(210)		516|527|553|0|11|SG519C|39.0;518|529|555|0|11|SG521C|39.0;519|530|556|0|11|SG522C|39.0;516|527|553|0|11|SG519C|39.0	16|22|36|15|21||30.0	26|40|68|28|42||70.0												TGTCCCAGCAGGAGTCAGGGGACCCAAGCTGAAGCTTTCTTT	36								CPSRSQGTQAEAFF		:::::::::0:-6:11:15:-4:-2:21:28:-6:42:::	TLML_22_	RNA
720	CLONES_TRBTLML_22__4W_TCR-JV_cDNA_21_CACCTTAC_merged_170000.txt	1320	5	0.000111205	TGTGCTAGTGGTTTGGGCCACTCTTGGTCACCCCTCCACTTT	EEEEEEEEEEEEEEEEEEEEEEEEEEEEEEEEEEEEEEEEEE	TRBV12-5*00(450)		TRBJ1-6*00(199)		530|546|567|0|16||80.0		30|45|73|27|42||75.0												TGTGCTAGTGGTTTGGGCCACTCTTGGTCACCCCTCCACTTT	36								CASGLGHSWSPLHF		:::::::::0:-1:16:::::27:-10:42:::	TLML_22_	RNA
721	CLONES_TRBTLML_22__4W_TCR-JV_cDNA_21_CACCTTAC_merged_170000.txt	1321	5	0.000111205	TGTGCCTGGATCTCGGGACAGGGGGCCTATGGCTACACCTTC	EEEEEEEEEEEEEEEEEEEEEEEEEEEEEEEEEEEEEEEEEE	TRBV30*00(317)	TRBD1*00(65)	TRBJ1-2*00(220)		787|797|821|0|10||50.0	11|24|36|13|26||65.0	24|40|68|26|42||80.0												TGTGCCTGGATCTCGGGACAGGGGGCCTATGGCTACACCTTC	36								CAWISGQGAYGYTF		:::::::::0:-4:10:13:1:0:26:26:-4:42:::	TLML_22_	RNA
722	CLONES_TRBTLML_22__4W_TCR-JV_cDNA_21_CACCTTAC_merged_170000.txt	1322	5	0.000111205	TGTGCCTGGAGTTCGGGTTTAGCCCCCTACGAGCAGTACTTC	EEEEEEEEEEEEEEEEEEEEEEEEEEEEEEEEEEEEEEEEEE	TRBV30*00(945.8)		TRBJ2-7*00(160)		787|799|821|0|12||60.0		22|39|67|25|42||85.0												TGTGCCTGGAGTTCGGGTTTAGCCCCCTACGAGCAGTACTTC	36								CAWSSGLAPYEQYF		:::::::::0:-2:12:::::25:-2:42:::	TLML_22_	RNA
723	CLONES_TRBTLML_22__4W_TCR-JV_cDNA_21_CACCTTAC_merged_170000.txt	1323	5	0.000111205	TGTGCCTGGAGTCAGGGGGCAGGGACAGATACGCAGTATTTT	EEEEEEEEEEEEEEEEEEEEEEEEEEEEEEEEEEEEEEEEEE	TRBV30*00(419)	TRBD1*00(40)	TRBJ2-3*00(230)		787|799|821|0|12||60.0	16|24|36|12|20||40.0	23|41|69|24|42||90.0												TGTGCCTGGAGTCAGGGGGCAGGGACAGATACGCAGTATTTT	36								CAWSQGAGTDTQYF		:::::::::0:-2:12:12:-4:0:20:24:-3:42:::	TLML_22_	RNA
724	CLONES_TRBTLML_22__4W_TCR-JV_cDNA_21_CACCTTAC_merged_170000.txt	1324	5	0.000111205	TGTGCCACCTCCGACAGGGGGGACACAGATACGCAGTATTTT	EEEEEEEEEEEEEEEEEEEEEEEEEEEEEEEEEEEEEEEEEE	TRBV19*00(478.8)	TRBD1*00(45)	TRBJ2-3*00(235)		559|566|596|0|7||35.0	14|23|36|12|21||45.0	22|41|69|23|42||95.0												TGTGCCACCTCCGACAGGGGGGACACAGATACGCAGTATTTT	36								CATSDRGDTDTQYF		:::::::::0:-10:7:12:-2:-1:21:23:-2:42:::	TLML_22_	RNA
725	CLONES_TRBTLML_22__4W_TCR-JV_cDNA_21_CACCTTAC_merged_170000.txt	1325	5	0.000111205	TGTGCCAGTAGTATGAGCGGGGGGTTCGACGAGCAGTACTTC	EEEEEEEEEEEEEEEEEEEEEEEEEEEEEEEEEEEEEEEEEE	TRBV19*00(692)	TRBD2*00(30)	TRBJ2-7*00(210)		559|573|596|0|14||70.0	22|28|48|15|21||30.0	25|39|67|28|42||70.0												TGTGCCAGTAGTATGAGCGGGGGGTTCGACGAGCAGTACTTC	36								CASSMSGGFDEQYF		:::::::::0:-3:14:15:-6:-4:21:28:-5:42:::	TLML_22_	RNA
726	CLONES_TRBTLML_22__4W_TCR-JV_cDNA_21_CACCTTAC_merged_170000.txt	1326	5	0.000111205	TGTGCCAGTAAGGAGGGCTCCTATAATTCACCCCTCCACTTT	EEEEEEEEEEEEEEEEEEEEEEEEEEEEEEEEEEEEEEEEEE	TRBV19*00(276.4)	TRBD2*00(25)	TRBJ1-6*00(268)		559|569|596|0|10||50.0	26|31|48|11|16||25.0	19|45|73|16|42||130.0												TGTGCCAGTAAGGAGGGCTCCTATAATTCACCCCTCCACTTT	36								CASKEGSYNSPLHF		:::::::::0:-7:10:11:-10:-1:16:16:1:42:::	TLML_22_	RNA
727	CLONES_TRBTLML_22__4W_TCR-JV_cDNA_21_CACCTTAC_merged_170000.txt	1327	5	0.000111205	TGTGCCAGCTCAGAAGAGACAGACACCTACGGCTACACCTTC	EEEEEEEEEEEEEEEEEEEEEEEEEEEEEEEEEEEEEEEEEE	TRBV18*00(620)	TRBD1*00(25)	TRBJ1-2*00(204)		702|714|739|0|12||60.0	14|19|36|17|22||25.0	24|40|68|26|42|ST27C|64.0												TGTGCCAGCTCAGAAGAGACAGACACCTACGGCTACACCTTC	36								CASSEETDTYGYTF		:::::::::0:-5:12:17:-2:-5:22:26:-4:42:::	TLML_22_	RNA
728	CLONES_TRBTLML_22__4W_TCR-JV_cDNA_21_CACCTTAC_merged_170000.txt	1328	5	0.000111205	TGTGCCAGCACCCGAGGACTAACCACAGATACGCAGTATTTT	EEEEEEEEEEEEEEEEEEEEEEEEEEEEEEEEEEEEEEEEEE	TRBV3-1*00(291),TRBV3-2*00(291)	TRBD2*00(30)	TRBJ2-3*00(235)		543|553|580|0|10||50.0;543|553|580|0|10||50.0	17|23|48|15|21||30.0	22|41|69|23|42||95.0												TGTGCCAGCACCCGAGGACTAACCACAGATACGCAGTATTTT	36								CASTRGLTTDTQYF		:::::::::0:-7:10:15:-1:-9:21:23:-2:42:::	TLML_22_	RNA
729	CLONES_TRBTLML_22__4W_TCR-JV_cDNA_21_CACCTTAC_merged_170000.txt	1329	5	0.000111205	TGTGCCAGCAGTTTATCAGGGATGTGGGATGGCTACACCTTC	EEEEEEEEEEEEEEEEEEEEEEEEEEEEEEEEEEEEEEEEEE	TRBV12-3*00(295),TRBV12-4*00(295)	TRBD1*00(25)	TRBJ1-2*00(210)		530|545|567|0|15||75.0;530|545|567|0|15||75.0	16|21|36|16|21||25.0	26|40|68|28|42||70.0												TGTGCCAGCAGTTTATCAGGGATGTGGGATGGCTACACCTTC	36								CASSLSGMWDGYTF		:::::::::0:-2:15:16:-4:-3:21:28:-6:42:::	TLML_22_	RNA
730	CLONES_TRBTLML_22__4W_TCR-JV_cDNA_21_CACCTTAC_merged_170000.txt	1330	5	0.000111205	TGTGCCAGCAGTCTCAATGGGCGTGGAAACACCATATATTTT	EEEEEEEEEEEEEEEEEEEEEEEEEEEEEEEEEEEEEEEEEE	TRBV6-5*00(621.8)	TRBD1*00(25)	TRBJ1-3*00(228.6)		519|531|556|0|12||60.0	20|25|36|18|23||25.0	23|42|70|23|42||95.0												TGTGCCAGCAGTCTCAATGGGCGTGGAAACACCATATATTTT	36								CASSLNGRGNTIYF		:::::::::0:-5:12:18:-8:1:23:23:-3:42:::	TLML_22_	RNA
731	CLONES_TRBTLML_22__4W_TCR-JV_cDNA_21_CACCTTAC_merged_170000.txt	1331	5	0.000111205	TGTGCCAGCAGTGTACTGGCGGCAAATACTGAAGCTTTCTTT	EEEEEEEEEEEEEEEEEEEEEEEEEEEEEEEEEEEEEEEEEE	TRBV12-3*00(370),TRBV12-4*00(370)		TRBJ1-1*00(215)		530|542|567|0|12||60.0;530|542|567|0|12||60.0		25|40|68|27|42||75.0												TGTGCCAGCAGTGTACTGGCGGCAAATACTGAAGCTTTCTTT	36								CASSVLAANTEAFF		:::::::::0:-5:12:::::27:-5:42:::	TLML_22_	RNA
732	CLONES_TRBTLML_22__4W_TCR-JV_cDNA_21_CACCTTAC_merged_170000.txt	1332	5	0.000111205	TGTGCCAGCAGCTTGATACAGGGGGAGGAAAAACTGTTTTTT	EEEEEEEEEEEEEEEEEEEEEEEEEEEEEEEEEEEEEEEEEE	TRBV5-6*00(498)	TRBD1*00(40)	TRBJ1-4*00(189)		550|565|586|0|15||75.0	15|23|36|17|25||40.0	28|43|71|27|42||75.0												TGTGCCAGCAGCTTGATACAGGGGGAGGAAAAACTGTTTTTT	36								CASSLIQGEEKLFF		:::::::::0:-1:15:17:-3:-1:25:27:-8:42:::	TLML_22_	RNA
733	CLONES_TRBTLML_22__4W_TCR-JV_cDNA_21_CACCTTAC_merged_170000.txt	1333	5	0.000111205	TGTGCCAGCAGCTTACGGGTTCCGGACACTGAAGCTTTCTTT	EEEEEEEEEEEEEEEEEEEEEEEEEEEEEEEEEEEEEEEEEE	TRBV7-2*00(121)		TRBJ1-1*00(225)		580|595|617|0|15||75.0		23|40|68|25|42||85.0												TGTGCCAGCAGCTTACGGGTTCCGGACACTGAAGCTTTCTTT	36								CASSLRVPDTEAFF		:::::::::0:-2:15:::::25:-3:42:::	TLML_22_	RNA
734	CLONES_TRBTLML_22__4W_TCR-JV_cDNA_21_CACCTTAC_merged_170000.txt	1334	5	0.000111205	TGTGCCAGCAGCCTAGCGGGGCCTTACAATGAGCAGTTCTTC	EEEEEEEEEEEEEEEEEEEEEEEEEEEEEEEEEEEEEEEEEE	TRBV7-3*00(249)	TRBD2*00(40)	TRBJ2-1*00(207.6)		540|552|577|0|12||60.0	20|28|48|12|20||40.0	24|42|70|24|42||90.0												TGTGCCAGCAGCCTAGCGGGGCCTTACAATGAGCAGTTCTTC	36								CASSLAGPYNEQFF		:::::::::0:-5:12:12:-4:-4:20:24:-4:42:::	TLML_22_	RNA
735	CLONES_TRBTLML_22__4W_TCR-JV_cDNA_21_CACCTTAC_merged_170000.txt	1335	5	0.000111205	TGTGCCAGCAGCCCCGGGACAGGCTATTCACCCCTCCACTTT	EEEEEEEEEEEEEEEEEEEEEEEEEEEEEEEEEEEEEEEEEE	TRBV5-6*00(435),TRBV5-7*00(419),TRBV5-5*00(387)	TRBD1*00(55)	TRBJ1-6*00(225)		550|562|586|0|12||60.0;551|563|587|0|12||60.0;549|561|585|0|12||60.0	9|20|36|12|23||55.0	28|45|73|25|42||85.0												TGTGCCAGCAGCCCCGGGACAGGCTATTCACCCCTCCACTTT	36								CASSPGTGYSPLHF		:::::::::0:-4:12:12:3:-4:23:25:-8:42:::	TLML_22_	RNA
736	CLONES_TRBTLML_22__4W_TCR-JV_cDNA_21_CACCTTAC_merged_170000.txt	1336	5	0.000111205	TGTGCCAGCAGCGGCCAGGGGGGAGGAGAGACCCAGTACTTC	EEEEEEEEEEEEEEEEEEEEEEEEEEEEEEEEEEEEEEEEEE	TRBV9*00(993.8)	TRBD1*00(35),TRBD2*00(30)	TRBJ2-5*00(196)		559|572|595|0|13||65.0	16|23|36|15|22||35.0;25|31|48|20|26||30.0	24|40|68|26|42||80.0												TGTGCCAGCAGCGGCCAGGGGGGAGGAGAGACCCAGTACTTC	36								CASSGQGGGETQYF		:::::::::0:-3:13:15:-4:-1:22:26:-4:42:::	TLML_22_	RNA
737	CLONES_TRBTLML_22__4W_TCR-JV_cDNA_21_CACCTTAC_merged_170000.txt	1337	5	0.000111205	TGTGCCAGCAGCGGAACAGGGGCGGGAGATGGCTACACCTTC	EEEEEEEEEEEEEEEEEEEEEEEEEEEEEEEEEEEEEEEEEE	TRBV7-2*00(210),TRBV7-8*00(194)	TRBD1*00(35),TRBD2*00(35)	TRBJ1-2*00(210)		580|592|617|0|12||60.0;567|579|604|0|12||60.0	15|22|36|15|22||35.0;23|30|48|21|28||35.0	26|40|68|28|42||70.0												TGTGCCAGCAGCGGAACAGGGGCGGGAGATGGCTACACCTTC	36								CASSGTGAGDGYTF		:::::::::0:-5:12:15:-3:-2:22:28:-6:42:::	TLML_22_	RNA
738	CLONES_TRBTLML_22__4W_TCR-JV_cDNA_21_CACCTTAC_merged_170000.txt	1344	5	0.000111205	TGCGCCAGCGCCTCTTCGTTCGGGGAGGAGACCCAGTACTTC	EEEEEEEEEEEEEEEEEEEEEEEEEEEEEEEEEEEEEEEEEE	TRBV10-2*00(514.6)	TRBD2*00(25)	TRBJ2-5*00(215)		533|542|570|0|9||45.0	25|30|48|22|27||25.0	25|40|68|27|42||75.0												TGCGCCAGCGCCTCTTCGTTCGGGGAGGAGACCCAGTACTTC	36								CASASSFGEETQYF		:::::::::0:-8:9:22:-9:-2:27:27:-5:42:::	TLML_22_	RNA
739	CLONES_TRBTLML_22__4W_TCR-JV_cDNA_21_CACCTTAC_merged_170000.txt	1345	5	0.000111205	TGCGCCAGCAGCTCATACACACTTGACAATGAGCAGTTCTTC	EEEEEEEEEEEEEEEEEEEEEEEEEEEEEEEEEEEEEEEEEE	TRBV5-1*00(1093.6)		TRBJ2-1*00(221.8)		554|567|590|0|13||65.0		25|42|70|25|42||85.0												TGCGCCAGCAGCTCATACACACTTGACAATGAGCAGTTCTTC	36								CASSSYTLDNEQFF		:::::::::0:-3:13:::::25:-5:42:::	TLML_22_	RNA
740	CLONES_TRBTLML_22__4W_TCR-JV_cDNA_21_CACCTTAC_merged_170000.txt	1346	5	0.000111205	TGCGCCAGCAGCCCGCTAGCGAACACCGGGGAGCTGTTTTTT	EEEEEEEEEEEEEEEEEEEEEEEEEEEEEEEEEEEEEEEEEE	TRBV4-1*00(516.8)	TRBD2*00(25)	TRBJ2-2*00(260)		537|550|574|0|13||65.0	6|11|48|13|18||25.0	19|43|71|18|42||120.0												TGCGCCAGCAGCCCGCTAGCGAACACCGGGGAGCTGTTTTTT	36								CASSPLANTGELFF		:::::::::0:-4:13:13:10:-21:18:18:1:42:::	TLML_22_	RNA
741	CLONES_TRBTLML_22__4W_TCR-JV_cDNA_21_CACCTTAC_merged_170000.txt	1347	5	0.000111205	TGCGCCAGCAGAACCGGGACTACTACCTACGAGCAGTACTTC	EEEEEEEEEEEEEEEEEEEEEEEEEEEEEEEEEEEEEEEEEE	TRBV5-1*00(415)	TRBD2*00(45)	TRBJ2-7*00(225)		554|565|590|0|11||55.0	14|23|48|13|22||45.0	22|39|67|25|42||85.0												TGCGCCAGCAGAACCGGGACTACTACCTACGAGCAGTACTTC	36								CASRTGTTTYEQYF		:::::::::0:-5:11:13:2:-9:22:25:-2:42:::	TLML_22_	RNA
742	CLONES_TRBTLML_22__4W_TCR-JV_cDNA_21_CACCTTAC_merged_170000.txt	1348	5	0.000111205	TGCAGTGTTTTCCCGGGACAGGACTCCTACGAGCAGTACTTC	EEEEEEEEEEEEEEEEEEEEEEEEEEEEEEEEEEEEEEEEEE	TRBV20-1*00(345)	TRBD1*00(60)	TRBJ2-7*00(229.8)		759|766|793|0|7||35.0	8|20|36|10|22||60.0	20|39|67|23|42||95.0												TGCAGTGTTTTCCCGGGACAGGACTCCTACGAGCAGTACTTC	36								CSVFPGQDSYEQYF		:::::::::0:-7:7:10:4:-4:22:23:0:42:::	TLML_22_	RNA
743	CLONES_TRBTLML_22__4W_TCR-JV_cDNA_21_CACCTTAC_merged_170000.txt	1349	5	0.000111205	TGCAGTGCTTTACTAGCGGGGGGTGGAGATACGCAGTATTTT	EEEEEEEEEEEEEEEEEEEEEEEEEEEEEEEEEEEEEEEEEE	TRBV20-1*00(311)	TRBD2*00(45)	TRBJ2-3*00(220)		759|768|793|0|9||45.0	19|28|48|11|20||45.0	25|41|69|26|42||80.0												TGCAGTGCTTTACTAGCGGGGGGTGGAGATACGCAGTATTTT	36								CSALLAGGGDTQYF		:::::::::0:-5:9:11:-3:-4:20:26:-5:42:::	TLML_22_	RNA
744	CLONES_TRBTLML_22__4W_TCR-JV_cDNA_21_CACCTTAC_merged_170000.txt	1350	5	0.000111205	TGCAGTGCCCGTAGCGGGGGGGCCATCTCTACGCAGTATTTT	EEEEEEEEEEEEEEEEEEEEEEEEEEEEEEEEEEEEEEEEEE	TRBV20-1*00(1069.4)	TRBD2*00(49)	TRBJ2-3*00(205)		759|767|793|0|8||40.0	21|34|48|11|24|SA28G|49.0	28|41|69|29|42||65.0												TGCAGTGCCCGTAGCGGGGGGGCCATCTCTACGCAGTATTTT	36								CSARSGGAISTQYF		:::::::::0:-6:8:11:-5:2:24:29:-8:42:::	TLML_22_	RNA
745	CLONES_TRBTLML_22__4W_TCR-JV_cDNA_21_CACCTTAC_merged_170000.txt	1367	5	0.000111205	TGTGCCGTACGCGGGGGTAAAATCTACGAGCAGTACTTC	EEEEEEEEEEEEEEEEEEEEEEEEEEEEEEEEEEEEEEE	TRBV27*00(518.6)	TRBD1*00(25),TRBD2*00(25)	TRBJ2-7*00(220)		556|562|593|0|6||30.0	18|23|36|12|17||25.0;23|28|48|10|15||25.0	23|39|67|23|39||80.0												TGTGCCGTACGCGGGGGTAAAATCTACGAGCAGTACTTC	36								CAVRGGKIYEQYF		:::::::::0:-11:6:12:-6:-1:17:23:-3:39:::	TLML_22_	RNA
746	CLONES_TRBTLML_22__4W_TCR-JV_cDNA_21_CACCTTAC_merged_170000.txt	1368	5	0.000111205	TGTGCCACTGCACCGACAGGGGTTCAGCCCCAGCATTTT	EEEEEEEEEEEEEEEEEEEEEEEEEEEEEEEEEEEEEEE	TRBV19*00(230)	TRBD1*00(40)	TRBJ1-5*00(220)		559|566|596|0|7||35.0	14|22|36|14|22||40.0	26|42|70|23|39||80.0												TGTGCCACTGCACCGACAGGGGTTCAGCCCCAGCATTTT	36								CATAPTGVQPQHF		:::::::::0:-10:7:14:-2:-2:22:23:-6:39:::	TLML_22_	RNA
747	CLONES_TRBTLML_22__4W_TCR-JV_cDNA_21_CACCTTAC_merged_170000.txt	1370	5	0.000111205	TGTGCCACCAGCGAAGCGGGCCAATACGAGCAGTACTTC	EEEEEEEEEEEEEEEEEEEEEEEEEEEEEEEEEEEEEEE	TRBV15*00(825.8)	TRBD2*00(30)	TRBJ2-7*00(215)		552|564|589|0|12||60.0	22|28|48|14|20||30.0	24|39|67|24|39||75.0												TGTGCCACCAGCGAAGCGGGCCAATACGAGCAGTACTTC	36								CATSEAGQYEQYF		:::::::::0:-5:12:14:-6:-4:20:24:-4:39:::	TLML_22_	RNA
748	CLONES_TRBTLML_22__4W_TCR-JV_cDNA_21_CACCTTAC_merged_170000.txt	1371	5	0.000111205	TGTGCCAGCTCACCTCAAGGGAACACTGAAGCTTTCTTT	EEEEEEEEEEEEEEEEEEEEEEEEEEEEEEEEEEEEEEE	TRBV18*00(175)		TRBJ1-1*00(235)		702|716|739|0|14||70.0		21|40|68|20|39||95.0												TGTGCCAGCTCACCTCAAGGGAACACTGAAGCTTTCTTT	36								CASSPQGNTEAFF		:::::::::0:-3:14:::::20:-1:39:::	TLML_22_	RNA
749	CLONES_TRBTLML_22__4W_TCR-JV_cDNA_21_CACCTTAC_merged_170000.txt	1372	5	0.000111205	TGTGCCAGCAGTTTTTCTGAAGTAGGCGAGCAGTACTTC	EEEEEEEEEEEEEEEEEEEEEEEEEEEEEEEEEEEEEEE	TRBV12-3*00(697.3),TRBV12-4*00(697.3)		TRBJ2-7*00(197)		530|544|567|0|14||70.0;530|544|567|0|14||70.0		26|39|67|26|39||65.0												TGTGCCAGCAGTTTTTCTGAAGTAGGCGAGCAGTACTTC	36								CASSFSEVGEQYF		:::::::::0:-3:14:::::26:-6:39:::	TLML_22_	RNA
750	CLONES_TRBTLML_22__4W_TCR-JV_cDNA_21_CACCTTAC_merged_170000.txt	1373	5	0.000111205	TGTGCCAGCAGTTTACCAGGGCTTGACGAGCAGTACTTC	EEEEEEEEEEEEEEEEEEEEEEEEEEEEEEEEEEEEEEE	TRBV28*00(1330)	TRBD1*00(25),TRBD2*00(25)	TRBJ2-7*00(110)		564|579|601|0|15||75.0	16|21|36|16|21||25.0;28|33|48|17|22||25.0	25|39|67|25|39||70.0												TGTGCCAGCAGTTTACCAGGGCTTGACGAGCAGTACTTC	36								CASSLPGLDEQYF		:::::::::0:-2:15:16:-4:-3:21:25:-5:39:::	TLML_22_	RNA
751	CLONES_TRBTLML_22__4W_TCR-JV_cDNA_21_CACCTTAC_merged_170000.txt	1374	5	0.000111205	TGTGCCAGCAGTGTTGGGGGGCCTTACGAGCAGTACTTC	EEEEEEEEEEEEEEEEEEEEEEEEEEEEEEEEEEEEEEE	TRBV2*00(304.4)	TRBD1*00(30)	TRBJ2-7*00(215)		518|531|555|0|13||65.0	18|24|36|16|22||30.0	24|39|67|24|39||75.0												TGTGCCAGCAGTGTTGGGGGGCCTTACGAGCAGTACTTC	36								CASSVGGPYEQYF		:::::::::0:-4:13:16:-6:0:22:24:-4:39:::	TLML_22_	RNA
752	CLONES_TRBTLML_22__4W_TCR-JV_cDNA_21_CACCTTAC_merged_170000.txt	1375	5	0.000111205	TGTGCCAGCAGCTTGGCCCAAAGGCGGGAGCAGTTCTTC	EEEEEEEEEEEEEEEEEEEEEEEEEEEEEEEEEEEEEEE	TRBV5-6*00(471.8),TRBV5-7*00(455.8),TRBV5-5*00(423.8)		TRBJ2-1*00(200)		550|568|586|0|18||90.0;551|569|587|0|18||90.0;549|567|585|0|18||90.0		30|42|70|27|39||60.0												TGTGCCAGCAGCTTGGCCCAAAGGCGGGAGCAGTTCTTC	36								CASSLAQRREQFF		:::::::::0:2:18:::::27:-10:39:::	TLML_22_	RNA
753	CLONES_TRBTLML_22__4W_TCR-JV_cDNA_21_CACCTTAC_merged_170000.txt	1376	5	0.000111205	TGTGCCAGCAGCTTGGAGAGATCCTATGGCTACACCTTC	EEEEEEEEEEEEEEEEEEEEEEEEEEEEEEEEEEEEEEE	TRBV5-4*00(210),TRBV5-8*00(194)		TRBJ1-2*00(216.8)		549|565|585|0|16||80.0;551|567|587|0|16||80.0		24|40|68|23|39||80.0												TGTGCCAGCAGCTTGGAGAGATCCTATGGCTACACCTTC	36								CASSLERSYGYTF		:::::::::0:0:16:::::23:-4:39:::	TLML_22_	RNA
754	CLONES_TRBTLML_22__4W_TCR-JV_cDNA_21_CACCTTAC_merged_170000.txt	1377	5	0.000111205	TGTGCCAGCAGCCAAGTCGGGCTGGGTGAGCAGTTCTTC	EEEEEEEEEEEEEEEEEEEEEEEEEEEEEEEEEEEEEEE	TRBV14*00(535)		TRBJ2-1*00(205)		516|532|553|0|16||80.0		29|42|70|26|39||65.0												TGTGCCAGCAGCCAAGTCGGGCTGGGTGAGCAGTTCTTC	36								CASSQVGLGEQFF		:::::::::0:-1:16:::::26:-9:39:::	TLML_22_	RNA
755	CLONES_TRBTLML_22__4W_TCR-JV_cDNA_21_CACCTTAC_merged_170000.txt	1378	5	0.000111205	TGTGCCAGCAGCCAAGATCTCCAGGCTGAAGCTTTCTTT	EEEEEEEEEEEEEEEEEEEEEEEEEEEEEEEEEEEEEEE	TRBV3-1*00(530),TRBV3-2*00(482)		TRBJ1-1*00(210)		543|563|580|0|20||100.0;543|563|580|0|20||100.0		26|40|68|25|39||70.0												TGTGCCAGCAGCCAAGATCTCCAGGCTGAAGCTTTCTTT	36								CASSQDLQAEAFF		:::::::::0:3:20:::::25:-6:39:::	TLML_22_	RNA
756	CLONES_TRBTLML_22__4W_TCR-JV_cDNA_21_CACCTTAC_merged_170000.txt	1379	5	0.000111205	TGTGCCAGCAGAGGGACAGGGGGCTTCGAGCAGTACTTC	EEEEEEEEEEEEEEEEEEEEEEEEEEEEEEEEEEEEEEE	TRBV6-1*00(284),TRBV6-6*00(270),TRBV6-5*00(254)	TRBD1*00(60)	TRBJ2-7*00(205)		516|527|553|0|11||55.0;516|527|553|0|11||55.0;519|530|556|0|11||55.0	12|24|36|12|24||60.0	26|39|67|26|39||65.0												TGTGCCAGCAGAGGGACAGGGGGCTTCGAGCAGTACTTC	36								CASRGTGGFEQYF		:::::::::0:-6:11:12:0:0:24:26:-6:39:::	TLML_22_	RNA
757	CLONES_TRBTLML_22__4W_TCR-JV_cDNA_21_CACCTTAC_merged_170000.txt	1388	5	0.000111205	TGCGCCAGCAGCCAGGGGAGTGGAAACACCATATATTTT	EEEEEEEEEEEEEEEEEEEEEEEEEEEEEEEEEEEEEEE	TRBV4-1*00(434.8)	TRBD2*00(25)	TRBJ1-3*00(104)		537|551|574|0|14||70.0	25|30|48|15|20||25.0	23|42|70|20|39||95.0												TGCGCCAGCAGCCAGGGGAGTGGAAACACCATATATTTT	36								CASSQGSGNTIYF		:::::::::0:-3:14:15:-9:-2:20:20:-3:39:::	TLML_22_	RNA
758	CLONES_TRBTLML_22__4W_TCR-JV_cDNA_21_CACCTTAC_merged_170000.txt	1389	5	0.000111205	TGCGCCAGCAGCCAAGTTAGCCTCAATGAGCAGTTCTTC	EEEEEEEEEEEEEEEEEEEEEEEEEEEEEEEEEEEEEEE	TRBV4-1*00(516.8)		TRBJ2-1*00(210.8)		537|553|574|0|16||80.0		26|42|70|23|39||80.0												TGCGCCAGCAGCCAAGTTAGCCTCAATGAGCAGTTCTTC	36								CASSQVSLNEQFF		:::::::::0:-1:16:::::23:-6:39:::	TLML_22_	RNA
759	CLONES_TRBTLML_22__4W_TCR-JV_cDNA_21_CACCTTAC_merged_170000.txt	1390	5	0.000111205	TGCGCCAGCAGCCAAGTAGCTCTAAATGAGCAGTTCTTC	EEEEEEEEEEEEEEEEEEEEEEEEEEEEEEEEEEEEEEE	TRBV4-1*00(150)		TRBJ2-1*00(215)		537|553|574|0|16||80.0		27|42|70|24|39||75.0												TGCGCCAGCAGCCAAGTAGCTCTAAATGAGCAGTTCTTC	36								CASSQVALNEQFF		:::::::::0:-1:16:::::24:-7:39:::	TLML_22_	RNA
760	CLONES_TRBTLML_22__4W_TCR-JV_cDNA_21_CACCTTAC_merged_170000.txt	1392	5	0.000111205	TGCAGCGTTGAAGATGGTGGAAACTATGGCTACACCTTC	EEEEEEEEEEEEEEEEEEEEEEEEEEEEEEEEEEEEEEE	TRBV29-1*00(260)		TRBJ1-2*00(230)		700|715|734|0|15||75.0		22|40|68|21|39||90.0												TGCAGCGTTGAAGATGGTGGAAACTATGGCTACACCTTC	36								CSVEDGGNYGYTF		:::::::::0:1:15:::::21:-2:39:::	TLML_22_	RNA
761	CLONES_TRBTLML_22__4W_TCR-JV_cDNA_21_CACCTTAC_merged_170000.txt	1400	5	0.000111205	TGTGCCAGCCCGCGTTAAAAGAGCTGAAGCTTTCTTT	EEEEEEEEEEEEEEEEEEEEEEEEEEEEEEEEEEEEE	TRBV6-2*00(570),TRBV6-3*00(570)		TRBJ1-1*00(210)		516|525|553|0|9||45.0;516|525|553|0|9||45.0		26|40|68|23|37||70.0												TGTGCCAGCCCGCGTTAAAAGAGCTGAAGCTTTCTTT	36								CASPR*_RAEAFF		:::::::::0:-8:9:::::23:-6:37:::	TLML_22_	RNA
762	CLONES_TRBTLML_22__4W_TCR-JV_cDNA_21_CACCTTAC_merged_170000.txt	1401	5	0.000111205	TGTGCCAGCACACCCCAGCGGGGAGACCCAGTACTTC	EEEEEEEEEEEEEEEEEEEEEEEEEEEEEEEEEEEEE	TRBV27*00(234)	TRBD2*00(30)	TRBJ2-5*00(211.8)		556|566|593|0|10||50.0	22|28|48|16|22||30.0	25|40|68|22|37||75.0												TGTGCCAGCACACCCCAGCGGGGAGACCCAGTACTTC	36								CASTPQ_GETQYF		:::::::::0:-7:10:16:-6:-4:22:22:-5:37:::	TLML_22_	RNA
763	CLONES_TRBTLML_22__4W_TCR-JV_cDNA_21_CACCTTAC_merged_170000.txt	1412	5	0.000111205	TGTGCCTGGAGTGGTTTGGGGACTGAAGCTTTCTTT	EEEEEEEEEEEEEEEEEEEEEEEEEEEEEEEEEEEE	TRBV30*00(460.5)		TRBJ1-1*00(139.5)		787|800|821|0|13||65.0		25|40|68|21|36||75.0												TGTGCCTGGAGTGGTTTGGGGACTGAAGCTTTCTTT	36								CAWSGLGTEAFF		:::::::::0:-1:13:::::21:-5:36:::	TLML_22_	RNA
764	CLONES_TRBTLML_22__4W_TCR-JV_cDNA_21_CACCTTAC_merged_170000.txt	1418	5	0.000111205	TGTGCCAGCAGCTTACCGGACAATGAGCAGTTCTTC	EEEEEEEEEEEEEEEEEEEEEEEEEEEEEEEEEEEE	TRBV7-3*00(570)		TRBJ2-1*00(225)		540|555|577|0|15||75.0		25|42|70|19|36||85.0												TGTGCCAGCAGCTTACCGGACAATGAGCAGTTCTTC	36								CASSLPDNEQFF		:::::::::0:-2:15:::::19:-5:36:::	TLML_22_	RNA
765	CLONES_TRBTLML_22__4W_TCR-JV_cDNA_21_CACCTTAC_merged_170000.txt	1419	5	0.000111205	TGTGCCAGCAGCCTTATACAGGACGAGCAGTTCTTC	EEEEEEEEEEEEEEEEEEEEEEEEEEEEEEEEEEEE	TRBV3-1*00(228),TRBV3-2*00(228)	TRBD1*00(25)	TRBJ2-1*00(200)		543|556|580|0|13||65.0;543|556|580|0|13||65.0	15|20|36|17|22||25.0	30|42|70|24|36||60.0												TGTGCCAGCAGCCTTATACAGGACGAGCAGTTCTTC	36								CASSLIQDEQFF		:::::::::0:-4:13:17:-3:-4:22:24:-10:36:::	TLML_22_	RNA
766	CLONES_TRBTLML_22__4W_TCR-JV_cDNA_21_CACCTTAC_merged_170000.txt	1420	5	0.000111205	TGTGCCAGCAGCCCTTACCAGGATGAGCAGTTCTTC	EEEEEEEEEEEEEEEEEEEEEEEEEEEEEEEEEEEE	TRBV11-2*00(633)		TRBJ2-1*00(210)		522|534|559|0|12||60.0		28|42|70|22|36||70.0												TGTGCCAGCAGCCCTTACCAGGATGAGCAGTTCTTC	36								CASSPYQDEQFF		:::::::::0:-5:12:::::22:-8:36:::	TLML_22_	RNA
767	CLONES_TRBTLML_22__4W_TCR-JV_cDNA_21_CACCTTAC_merged_170000.txt	1421	5	0.000111205	TGTGCCAGCAGCCGAGTCGCAGATACGCAGTATTTT	EEEEEEEEEEEEEEEEEEEEEEEEEEEEEEEEEEEE	TRBV7-2*00(578.2)		TRBJ2-3*00(161.8)		580|592|617|0|12||60.0		24|41|69|19|36||85.0												TGTGCCAGCAGCCGAGTCGCAGATACGCAGTATTTT	36								CASSRVADTQYF		:::::::::0:-5:12:::::19:-4:36:::	TLML_22_	RNA
768	CLONES_TRBTLML_22__4W_TCR-JV_cDNA_21_CACCTTAC_merged_170000.txt	1428	5	0.000111205	TGCAGCGTTGATAAGTCCCAAGAGACCCAGTACTTC	EEEEEEEEEEEEEEEEEEEEEEEEEEEEEEEEEEEE	TRBV29-1*00(390)		TRBJ2-5*00(235)		700|711|734|0|11||55.0		21|40|68|17|36||95.0												TGCAGCGTTGATAAGTCCCAAGAGACCCAGTACTTC	36								CSVDKSQETQYF		:::::::::0:-3:11:::::17:-1:36:::	TLML_22_	RNA
769	CLONES_TRBTLML_22__4W_TCR-JV_cDNA_21_CACCTTAC_merged_170000.txt	1432	5	0.000111205	TGTGCCAGTTCGACAGGGTGCCGAGCAGTACTTC	EEEEEEEEEEEEEEEEEEEEEEEEEEEEEEEEEE	TRBV19*00(456.8)	TRBD1*00(35)	TRBJ2-7*00(205)		559|568|596|0|9||45.0	14|21|36|11|18||35.0	26|39|67|21|34||65.0												TGTGCCAGTTCGACAGGGTGCCGAGCAGTACTTC	36								CASSTG_AEQYF		:::::::::0:-8:9:11:-2:-3:18:21:-6:34:::	TLML_22_	RNA
770	CLONES_TRBTLML_22__4W_TCR-JV_cDNA_21_CACCTTAC_merged_170000.txt	1433	5	0.000111205	TGTGCCAGCAGCTTCTCCGGGGAGCTGTTTTTTT	EEEEEEEEEEEEEEEEEEEEEEEEEEEEEEEEEE	TRBV7-3*00(715)		TRBJ2-2*00(204)		540|554|577|0|14||70.0		26|43|71|16|34|I43T|64.0												TGTGCCAGCAGCTTCTCCGGGGAGCTGTTTTTTT	36								CASSFS_GSCFF		:::::::::0:-3:14:::::16:-6:34:::	TLML_22_	RNA
771	CLONES_TRBTLML_22__4W_TCR-JV_cDNA_21_CACCTTAC_merged_170000.txt	1441	5	0.000111205	TGTGCCAGCAGCTTTTCCACTGAAGCTTTCTTT	EEEEEEEEEEEEEEEEEEEEEEEEEEEEEEEEE	TRBV11-2*00(590)		TRBJ1-1*00(220)		522|536|559|0|14||70.0		24|40|68|17|33||80.0												TGTGCCAGCAGCTTTTCCACTGAAGCTTTCTTT	36								CASSFSTEAFF		:::::::::0:-3:14:::::17:-4:33:::	TLML_22_	RNA
772	CLONES_TRBTLML_22__4W_TCR-JV_cDNA_21_CACCTTAC_merged_170000.txt	1442	5	0.000111205	TGTGCCAGCAGCCCGAACTACGAGCAGTACTTC	EEEEEEEEEEEEEEEEEEEEEEEEEEEEEEEEE	TRBV7-8*00(140)		TRBJ2-7*00(220)		567|579|604|0|12||60.0		23|39|67|17|33||80.0												TGTGCCAGCAGCCCGAACTACGAGCAGTACTTC	36								CASSPNYEQYF		:::::::::0:-5:12:::::17:-3:33:::	TLML_22_	RNA
773	CLONES_TRBTLML_22__4W_TCR-JV_cDNA_21_CACCTTAC_merged_170000.txt	1443	5	0.000111205	TGTGCCAGCAGGAATCTCGGTGAGCAGTTCTTC	EEEEEEEEEEEEEEEEEEEEEEEEEEEEEEEEE	TRBV5-6*00(788.6)		TRBJ2-1*00(205)		550|561|586|0|11||55.0		29|42|70|20|33||65.0												TGTGCCAGCAGGAATCTCGGTGAGCAGTTCTTC	36								CASRNLGEQFF		:::::::::0:-5:11:::::20:-9:33:::	TLML_22_	RNA
774	CLONES_TRBTLML_22__4W_TCR-JV_cDNA_21_CACCTTAC_merged_170000.txt	1448	5	0.000111205	CGGCAGCCTACAGGGGCTATGGCTACACCTTC	EEEEEEEEEEEEEEEEEEEEEEEEEEEEEEEE	TRBV7-3*00(380)	TRBD1*00(35)	TRBJ1-2*00(220)		540|540|577|0|0||0.0	15|22|36|9|16||35.0	24|40|68|16|32||80.0												CGGCAGCCTACAGGGGCTATGGCTACACCTTC	36								RQPTG_YGYTF		:::::::::0:-17:0:9:-3:-2:16:16:-4:32:::	TLML_22_	RNA
775	CLONES_TRBTLML_22__4W_TCR-JV_cDNA_21_CACCTTAC_merged_170000.txt	1458	4	8.8964e-05	TGTGCCAGCAGCCCCACTGTATGGGCTAGCGGGGGGGTAGGTCAATACAATGAGCAGTTCTTC	EEEEEEEEEEEEEEEEEEEEEEEEEEEEEEEEEEEEEEEEEEEEEEEEEEEEEEEEEEEEEEE	TRBV28*00(120)	TRBD2*00(44)	TRBJ2-1*00(226)		564|575|601|0|11||55.0	20|32|48|25|37|SA28G|44.0	24|42|70|45|63||90.0												TGTGCCAGCAGCCCCACTGTATGGGCTAGCGGGGGGGTAGGTCAATACAATGAGCAGTTCTTC	36								CASSPTVWASGGVGQYNEQFF		:::::::::0:-6:11:25:-4:0:37:45:-4:63:::	TLML_22_	RNA
776	CLONES_TRBTLML_22__4W_TCR-JV_cDNA_21_CACCTTAC_merged_170000.txt	1459	4	8.8964e-05	TGTGCCAGCAGCATCCTGGGTGACAGGGGAAATATTCTAGGAATTCACCCCTCCACTTT	EEEEEEEEEEEEEEEEEEEEEEEEEEEEEEEEEEEEEEEEEEEEEEEEEEEEEEEEEEE	TRBV6-4*00(280)	TRBD1*00(40)	TRBJ1-6*00(230)		518|529|555|0|11||55.0	14|22|36|21|29||40.0	27|45|73|41|59||90.0												TGTGCCAGCAGCATCCTGGGTGACAGGGGAAATATTCTAGGAATTCACCCCTCCACTTT	36								CASSILGDRG_YSRNSPLHF		:::::::::0:-6:11:21:-2:-2:29:41:-7:59:::	TLML_22_	RNA
777	CLONES_TRBTLML_22__4W_TCR-JV_cDNA_21_CACCTTAC_merged_170000.txt	1461	4	8.8964e-05	TGTGCCAGCAGCTTGTATCTACCAAATCCCTCCTACGGCCAAGAGACCCAGTACTTC	EEEEEEEEEEEEEEEEEEEEEEEEEEEEEEEEEEEEEEEEEEEEEEEEEEEEEEEEE	TRBV5-6*00(952)	TRBD2*00(30)	TRBJ2-5*00(235)		550|565|586|0|15||75.0	0|6|48|27|33||30.0	21|40|68|38|57||95.0												TGTGCCAGCAGCTTGTATCTACCAAATCCCTCCTACGGCCAAGAGACCCAGTACTTC	36								CASSLYLPNPSYGQETQYF		:::::::::0:-1:15:27:16:-26:33:38:-1:57:::	TLML_22_	RNA
778	CLONES_TRBTLML_22__4W_TCR-JV_cDNA_21_CACCTTAC_merged_170000.txt	1462	4	8.8964e-05	TGTGCCAGCAGCCAAGATTCCGGACTAGCGGGGGGCCCCGACGAGACCCAGTACTTC	EEEEEEEEEEEEEEEEEEEEEEEEEEEEEEEEEEEEEEEEEEEEEEEEEEEEEEEEE	TRBV3-1*00(299),TRBV3-2*00(299)	TRBD2*00(64)	TRBJ2-5*00(215)		543|561|580|0|18||90.0;543|561|580|0|18||90.0	17|35|48|21|38|DA28|64.0	25|40|68|42|57||75.0												TGTGCCAGCAGCCAAGATTCCGGACTAGCGGGGGGCCCCGACGAGACCCAGTACTTC	36								CASSQDSGLAGGPDETQYF		:::::::::0:1:18:21:-1:3:38:42:-5:57:::	TLML_22_	RNA
779	CLONES_TRBTLML_22__4W_TCR-JV_cDNA_21_CACCTTAC_merged_170000.txt	1463	4	8.8964e-05	TGTGCAAGTCGCTTATTGGATATACGCCAGACTACGATTAATTCACCCCTCCACTTT	EEEEEEEEEEEEEEEEEEEEEEEEEEEEEEEEEEEEEEEEEEEEEEEEEEEEEEEEE	TRBV12-2*00(180)	TRBD2*00(25)	TRBJ1-6*00(235)		526|541|563|0|15||75.0	18|23|48|29|34||25.0	26|45|73|38|57||95.0												TGTGCAAGTCGCTTATTGGATATACGCCAGACTACGATTAATTCACCCCTCCACTTT	36								CASRLLDIRQTTINSPLHF		:::::::::0:-2:15:29:-2:-9:34:38:-6:57:::	TLML_22_	RNA
780	CLONES_TRBTLML_22__4W_TCR-JV_cDNA_21_CACCTTAC_merged_170000.txt	1467	4	8.8964e-05	TGTGCCAGCAGCAAAGACGTATGGGTTAACGGGGTATTTGCTGAAGCTTTCTTT	EEEEEEEEEEEEEEEEEEEEEEEEEEEEEEEEEEEEEEEEEEEEEEEEEEEEEE	TRBV21-1*00(908.8)		TRBJ1-1*00(210)		544|560|581|0|16||80.0		26|40|68|40|54||70.0												TGTGCCAGCAGCAAAGACGTATGGGTTAACGGGGTATTTGCTGAAGCTTTCTTT	36								CASSKDVWVNGVFAEAFF		:::::::::0:-1:16:::::40:-6:54:::	TLML_22_	RNA
781	CLONES_TRBTLML_22__4W_TCR-JV_cDNA_21_CACCTTAC_merged_170000.txt	1469	4	8.8964e-05	TGCAGCGTTGAAGTGCGCCTGACTAGCGGGGGCCGACAAGATACGCAGTATTTT	EEEEEEEEEEEEEEEEEEEEEEEEEEEEEEEEEEEEEEEEEEEEEEEEEEEEEE	TRBV29-1*00(570)	TRBD2*00(50)	TRBJ2-3*00(220)		700|713|734|0|13||65.0	18|28|48|20|30||50.0	25|41|69|38|54||80.0												TGCAGCGTTGAAGTGCGCCTGACTAGCGGGGGCCGACAAGATACGCAGTATTTT	36								CSVEVRLTSGGRQDTQYF		:::::::::0:-1:13:20:-2:-4:30:38:-5:54:::	TLML_22_	RNA
782	CLONES_TRBTLML_22__4W_TCR-JV_cDNA_21_CACCTTAC_merged_170000.txt	1471	4	8.8964e-05	TGTGCCAGCAACTACGGACTAGCGGGGGGGCCCCTCCTACGAGCAGTACTTC	EEEEEEEEEEEEEEEEEEEEEEEEEEEEEEEEEEEEEEEEEEEEEEEEEEEE	TRBV14*00(425.3)	TRBD2*00(74)	TRBJ2-7*00(163.8)		516|526|553|0|10||50.0	17|35|48|15|33|SA28G|74.0	20|39|67|33|52||95.0												TGTGCCAGCAACTACGGACTAGCGGGGGGGCCCCTCCTACGAGCAGTACTTC	36								CASNYGLAG_GPSYEQYF		:::::::::0:-7:10:15:-1:3:33:33:0:52:::	TLML_22_	RNA
783	CLONES_TRBTLML_22__4W_TCR-JV_cDNA_21_CACCTTAC_merged_170000.txt	1473	4	8.8964e-05	TGTGCCAGTAGCGACGACCAAGGACAGGTAACCTACAATGAGCAGTTCTTC	EEEEEEEEEEEEEEEEEEEEEEEEEEEEEEEEEEEEEEEEEEEEEEEEEEE	TRBV19*00(355)	TRBD1*00(35)	TRBJ2-1*00(240)		559|570|596|0|11||55.0	13|20|36|21|28||35.0	22|42|70|31|51||100.0												TGTGCCAGTAGCGACGACCAAGGACAGGTAACCTACAATGAGCAGTTCTTC	36								CASSDDQGQVTYNEQFF		:::::::::0:-6:11:21:-1:-4:28:31:-2:51:::	TLML_22_	RNA
784	CLONES_TRBTLML_22__4W_TCR-JV_cDNA_21_CACCTTAC_merged_170000.txt	1474	4	8.8964e-05	TGTGCCAGCAGTTTTGTGACAGGGAGTGGGGGTAATTCACCCCTCCACTTT	EEEEEEEEEEEEEEEEEEEEEEEEEEEEEEEEEEEEEEEEEEEEEEEEEEE	TRBV27*00(525)	TRBD1*00(35)	TRBJ1-6*00(235)		556|570|593|0|14||70.0	14|21|36|17|24||35.0	26|45|73|32|51||95.0												TGTGCCAGCAGTTTTGTGACAGGGAGTGGGGGTAATTCACCCCTCCACTTT	36								CASSFVTGSGGNSPLHF		:::::::::0:-3:14:17:-2:-3:24:32:-6:51:::	TLML_22_	RNA
785	CLONES_TRBTLML_22__4W_TCR-JV_cDNA_21_CACCTTAC_merged_170000.txt	1475	4	8.8964e-05	TGTGCCAGCAGTTCTTGGGTAGCGAGAGAGAGGAACTATGGCTACACCTTC	EEEEEEEEEEEEEEEEEEEEEEEEEEEEEEEEEEEEEEEEEEEEEEEEEEE	TRBV12-3*00(456.3),TRBV12-4*00(456.3)	TRBD2*00(29)	TRBJ1-2*00(230)		530|543|567|0|13||65.0;530|543|567|0|13||65.0	21|30|48|19|28|SG26A|29.0	22|40|68|33|51||90.0												TGTGCCAGCAGTTCTTGGGTAGCGAGAGAGAGGAACTATGGCTACACCTTC	36								CASSSWVARERNYGYTF		:::::::::0:-4:13:19:-5:-2:28:33:-2:51:::	TLML_22_	RNA
786	CLONES_TRBTLML_22__4W_TCR-JV_cDNA_21_CACCTTAC_merged_170000.txt	1476	4	8.8964e-05	TGTGCCAGCAGTTACCCCGCCGCAGGGGGCGCGACCTACGAGCAGTACTTC	EEEEEEEEEEEEEEEEEEEEEEEEEEEEEEEEEEEEEEEEEEEEEEEEEEE	TRBV6-6*00(485)	TRBD1*00(50)	TRBJ2-7*00(225)		516|531|553|0|15||75.0	16|26|36|22|32||50.0	22|39|67|34|51||85.0												TGTGCCAGCAGTTACCCCGCCGCAGGGGGCGCGACCTACGAGCAGTACTTC	36								CASSYPAAGGATYEQYF		:::::::::0:-2:15:22:-4:2:32:34:-2:51:::	TLML_22_	RNA
787	CLONES_TRBTLML_22__4W_TCR-JV_cDNA_21_CACCTTAC_merged_170000.txt	1477	4	8.8964e-05	TGTGCCAGCAGTTACACTAGCGGGGCCACCCCGAAAAACATTCAGTACTTC	EEEEEEEEEEEEEEEEEEEEEEEEEEEEEEEEEEEEEEEEEEEEEEEEEEE	TRBV6-5*00(570)	TRBD2*00(45)	TRBJ2-4*00(125)		519|534|556|0|15||75.0	19|28|48|15|24||45.0	24|42|70|33|51||90.0												TGTGCCAGCAGTTACACTAGCGGGGCCACCCCGAAAAACATTCAGTACTTC	36								CASSYTSGATPKNIQYF		:::::::::0:-2:15:15:-3:-4:24:33:-4:51:::	TLML_22_	RNA
788	CLONES_TRBTLML_22__4W_TCR-JV_cDNA_21_CACCTTAC_merged_170000.txt	1478	4	8.8964e-05	TGTGCCAGCAGCTTAGGTGGGAGAGGGACGGGCACAGATACGCAGTATTTT	EEEEEEEEEEEEEEEEEEEEEEEEEEEEEEEEEEEEEEEEEEEEEEEEEEE	TRBV7-8*00(715)	TRBD1*00(29),TRBD2*00(25)	TRBJ2-3*00(240)		567|583|604|0|16||80.0	12|21|36|18|27|SC16G|29.0;16|21|48|24|29||25.0	21|41|69|31|51||100.0												TGTGCCAGCAGCTTAGGTGGGAGAGGGACGGGCACAGATACGCAGTATTTT	36								CASSLGGRGTGTDTQYF		:::::::::0:-1:16:18:0:-3:27:31:-1:51:::	TLML_22_	RNA
789	CLONES_TRBTLML_22__4W_TCR-JV_cDNA_21_CACCTTAC_merged_170000.txt	1479	4	8.8964e-05	TGTGCCAGCAGCCAAGAGCTCAGACAGAATAGCAATCAGCCCCAGCATTTT	EEEEEEEEEEEEEEEEEEEEEEEEEEEEEEEEEEEEEEEEEEEEEEEEEEE	TRBV4-2*00(411),TRBV4-3*00(395)	TRBD1*00(25)	TRBJ1-5*00(181)		537|554|574|0|17||85.0;537|554|574|0|17|SC539T|69.0	14|19|36|22|27||25.0	19|42|70|28|51||115.0												TGTGCCAGCAGCCAAGAGCTCAGACAGAATAGCAATCAGCCCCAGCATTTT	36								CASSQELRQNSNQPQHF		:::::::::0:0:17:22:-2:-5:27:28:1:51:::	TLML_22_	RNA
790	CLONES_TRBTLML_22__4W_TCR-JV_cDNA_21_CACCTTAC_merged_170000.txt	1489	4	8.8964e-05	TGTGCTAGTGGTTCAATGAATAGCGGGGGGGGAGAGACCCAGTACTTC	EEEEEEEEEEEEEEEEEEEEEEEEEEEEEEEEEEEEEEEEEEEEEEEE	TRBV12-5*00(695)	TRBD2*00(39)	TRBJ2-5*00(220)		530|543|567|0|13||65.0	21|32|48|20|31|SA28G|39.0	24|40|68|32|48||80.0												TGTGCTAGTGGTTCAATGAATAGCGGGGGGGGAGAGACCCAGTACTTC	36								CASGSMNSGGGETQYF		:::::::::0:-4:13:20:-5:0:31:32:-4:48:::	TLML_22_	RNA
791	CLONES_TRBTLML_22__4W_TCR-JV_cDNA_21_CACCTTAC_merged_170000.txt	1490	4	8.8964e-05	TGTGCCACCAGCACCACGGAAGGGACAGCTAACTATGGCTACACCTTC	EEEEEEEEEEEEEEEEEEEEEEEEEEEEEEEEEEEEEEEEEEEEEEEE	TRBV15*00(469)	TRBD1*00(25),TRBD2*00(25)	TRBJ1-2*00(250)		552|565|589|0|13||65.0	12|17|36|21|26||25.0;16|21|48|21|26||25.0	18|40|68|26|48||110.0												TGTGCCACCAGCACCACGGAAGGGACAGCTAACTATGGCTACACCTTC	36								CATSTTEGTANYGYTF		:::::::::0:-4:13:21:0:-7:26:26:2:48:::	TLML_22_	RNA
792	CLONES_TRBTLML_22__4W_TCR-JV_cDNA_21_CACCTTAC_merged_170000.txt	1491	4	8.8964e-05	TGTGCCAGCTCACCCCGGGAACAGGGGGCTTACTATGGCTACACCTTC	EEEEEEEEEEEEEEEEEEEEEEEEEEEEEEEEEEEEEEEEEEEEEEEE	TRBV18*00(430)	TRBD1*00(39)	TRBJ1-2*00(229)		702|716|739|0|14||70.0	10|22|36|14|27|I15A|39.0	19|40|68|27|48|SA22T|89.0												TGTGCCAGCTCACCCCGGGAACAGGGGGCTTACTATGGCTACACCTTC	36								CASSPREQGAYYGYTF		:::::::::0:-3:14:14:2:-2:27:27:1:48:::	TLML_22_	RNA
793	CLONES_TRBTLML_22__4W_TCR-JV_cDNA_21_CACCTTAC_merged_170000.txt	1492	4	8.8964e-05	TGTGCCAGCAGTTTCCCCGGGACAGGGAGAGAAAATGAGCAGTTCTTC	EEEEEEEEEEEEEEEEEEEEEEEEEEEEEEEEEEEEEEEEEEEEEEEE	TRBV27*00(392.5)	TRBD1*00(60)	TRBJ2-1*00(215)		556|570|593|0|14||70.0	9|21|36|15|27||60.0	27|42|70|33|48||75.0												TGTGCCAGCAGTTTCCCCGGGACAGGGAGAGAAAATGAGCAGTTCTTC	36								CASSFPGTGRENEQFF		:::::::::0:-3:14:15:3:-3:27:33:-7:48:::	TLML_22_	RNA
794	CLONES_TRBTLML_22__4W_TCR-JV_cDNA_21_CACCTTAC_merged_170000.txt	1493	4	8.8964e-05	TGTGCCAGCAGTGAGCGCCGTGGTGGGGGGAGGACTGAAGCTTTCTTT	EEEEEEEEEEEEEEEEEEEEEEEEEEEEEEEEEEEEEEEEEEEEEEEE	TRBV6-1*00(292.5)	TRBD2*00(30)	TRBJ1-1*00(215)		516|530|553|0|14||70.0	25|31|48|27|33||30.0	25|40|68|33|48||75.0												TGTGCCAGCAGTGAGCGCCGTGGTGGGGGGAGGACTGAAGCTTTCTTT	36								CASSERRGGGRTEAFF		:::::::::0:-3:14:27:-9:-1:33:33:-5:48:::	TLML_22_	RNA
795	CLONES_TRBTLML_22__4W_TCR-JV_cDNA_21_CACCTTAC_merged_170000.txt	1494	4	8.8964e-05	TGTGCCAGCAGCTTGGTGGGGCGGGGATGGGATTCACCCCTCCACTTT	EEEEEEEEEEEEEEEEEEEEEEEEEEEEEEEEEEEEEEEEEEEEEEEE	TRBV5-4*00(453),TRBV5-8*00(429)	TRBD1*00(30)	TRBJ1-6*00(225)		549|565|585|0|16||80.0;551|567|587|0|16||80.0	19|25|36|17|23||30.0	28|45|73|31|48||85.0												TGTGCCAGCAGCTTGGTGGGGCGGGGATGGGATTCACCCCTCCACTTT	36								CASSLVGRGWDSPLHF		:::::::::0:0:16:17:-7:1:23:31:-8:48:::	TLML_22_	RNA
796	CLONES_TRBTLML_22__4W_TCR-JV_cDNA_21_CACCTTAC_merged_170000.txt	1495	4	8.8964e-05	TGTGCCAGCAGCTTAGATTCCGGGGGCTACACCGGGGAGCTGTTTTTT	EEEEEEEEEEEEEEEEEEEEEEEEEEEEEEEEEEEEEEEEEEEEEEEE	TRBV11-3*00(510),TRBV11-1*00(484),TRBV11-2*00(478)	TRBD1*00(30)	TRBJ2-2*00(240)		521|539|558|0|18||90.0;531|547|568|0|16||80.0;522|540|559|0|18||90.0	18|24|36|21|27||30.0	23|43|71|28|48||100.0												TGTGCCAGCAGCTTAGATTCCGGGGGCTACACCGGGGAGCTGTTTTTT	36								CASSLDSGGYTGELFF		:::::::::0:1:18:21:-6:0:27:28:-3:48:::	TLML_22_	RNA
797	CLONES_TRBTLML_22__4W_TCR-JV_cDNA_21_CACCTTAC_merged_170000.txt	1496	4	8.8964e-05	TGTGCCAGCAGCTTAACCGGGGGAAACTCTGGAAACACCATATATTTT	EEEEEEEEEEEEEEEEEEEEEEEEEEEEEEEEEEEEEEEEEEEEEEEE	TRBV7-3*00(210)	TRBD1*00(25)	TRBJ1-3*00(250)		540|557|577|0|17||85.0	18|23|36|18|23||25.0	20|42|70|26|48||110.0												TGTGCCAGCAGCTTAACCGGGGGAAACTCTGGAAACACCATATATTTT	36								CASSLTGGNSGNTIYF		:::::::::0:0:17:18:-6:-1:23:26:0:48:::	TLML_22_	RNA
798	CLONES_TRBTLML_22__4W_TCR-JV_cDNA_21_CACCTTAC_merged_170000.txt	1497	4	8.8964e-05	TGTGCCAGCAGCTTAAACGAGGGGTGGGGAAATTACGAGCAGTACTTC	EEEEEEEEEEEEEEEEEEEEEEEEEEEEEEEEEEEEEEEEEEEEEEEE	TRBV7-8*00(365)	TRBD1*00(25),TRBD2*00(25)	TRBJ2-7*00(211)		567|582|604|0|15||75.0	17|22|36|19|24||25.0;27|32|48|18|23||25.0	24|39|67|33|48||75.0												TGTGCCAGCAGCTTAAACGAGGGGTGGGGAAATTACGAGCAGTACTTC	36								CASSLNEGWGNYEQYF		:::::::::0:-2:15:19:-5:-2:24:33:-4:48:::	TLML_22_	RNA
799	CLONES_TRBTLML_22__4W_TCR-JV_cDNA_21_CACCTTAC_merged_170000.txt	1498	4	8.8964e-05	TGTGCCAGCAGCCTATTAGCGGGGGGAATCACAGATACGCAGTATTTT	EEEEEEEEEEEEEEEEEEEEEEEEEEEEEEEEEEEEEEEEEEEEEEEE	TRBV7-9*00(280)	TRBD2*00(35)	TRBJ2-3*00(235)		556|568|593|0|12||60.0	21|28|48|16|23||35.0	22|41|69|29|48||95.0												TGTGCCAGCAGCCTATTAGCGGGGGGAATCACAGATACGCAGTATTTT	36								CASSLLAGGITDTQYF		:::::::::0:-5:12:16:-5:-4:23:29:-2:48:::	TLML_22_	RNA
800	CLONES_TRBTLML_22__4W_TCR-JV_cDNA_21_CACCTTAC_merged_170000.txt	1499	4	8.8964e-05	TGTGCCAGCAGCGCCCTGTTGGGATATAGCAATCAGCCCCAGCATTTT	EEEEEEEEEEEEEEEEEEEEEEEEEEEEEEEEEEEEEEEEEEEEEEEE	TRBV11-2*00(280)	TRBD1*00(30)	TRBJ1-5*00(260)		522|534|559|0|12||60.0	3|9|36|13|19||30.0	18|42|70|24|48||120.0												TGTGCCAGCAGCGCCCTGTTGGGATATAGCAATCAGCCCCAGCATTTT	36								CASSALLGYSNQPQHF		:::::::::0:-5:12:13:9:-15:19:24:2:48:::	TLML_22_	RNA
801	CLONES_TRBTLML_22__4W_TCR-JV_cDNA_21_CACCTTAC_merged_170000.txt	1502	4	8.8964e-05	TGCGCCAGCAGCCCGGGACCCGACCCAGGGGGGGATACGCAGTATTTT	EEEEEEEEEEEEEEEEEEEEEEEEEEEEEEEEEEEEEEEEEEEEEEEE	TRBV5-1*00(550)	TRBD1*00(35),TRBD2*00(35)	TRBJ2-3*00(215)		554|566|590|0|12||60.0	10|17|36|12|19||35.0;14|21|48|12|19||35.0	26|41|69|33|48||75.0												TGCGCCAGCAGCCCGGGACCCGACCCAGGGGGGGATACGCAGTATTTT	36								CASSPGPDPGGDTQYF		:::::::::0:-4:12:12:2:-7:19:33:-6:48:::	TLML_22_	RNA
802	CLONES_TRBTLML_22__4W_TCR-JV_cDNA_21_CACCTTAC_merged_170000.txt	1503	4	8.8964e-05	TGCGCCAGCAGCCGGGGACTAGCGGGGGGCTACAATGAGCAGTTCTTC	EEEEEEEEEEEEEEEEEEEEEEEEEEEEEEEEEEEEEEEEEEEEEEEE	TRBV5-1*00(135)	TRBD2*00(60)	TRBJ2-1*00(235)		554|566|590|0|12||60.0	16|28|48|14|26||60.0	23|42|70|29|48||95.0												TGCGCCAGCAGCCGGGGACTAGCGGGGGGCTACAATGAGCAGTTCTTC	36								CASSRGLAGGYNEQFF		:::::::::0:-4:12:14:0:-4:26:29:-3:48:::	TLML_22_	RNA
803	CLONES_TRBTLML_22__4W_TCR-JV_cDNA_21_CACCTTAC_merged_170000.txt	1504	4	8.8964e-05	TGCGCCAGCAGCCAAGATTGGGGACAGGGGGGAGAAAAACTGTTTTTT	EEEEEEEEEEEEEEEEEEEEEEEEEEEEEEEEEEEEEEEEEEEEEEEE	TRBV4-1*00(550)	TRBD1*00(55)	TRBJ1-4*00(215)		537|555|574|0|18||90.0	12|23|36|20|31||55.0	28|43|71|33|48||75.0												TGCGCCAGCAGCCAAGATTGGGGACAGGGGGGAGAAAAACTGTTTTTT	36								CASSQDWGQGGEKLFF		:::::::::0:1:18:20:0:-1:31:33:-8:48:::	TLML_22_	RNA
804	CLONES_TRBTLML_22__4W_TCR-JV_cDNA_21_CACCTTAC_merged_170000.txt	1506	4	8.8964e-05	TGCAGTGCTATCCCGGGACTCCGGGCGAACACCGGGGAGCTGTTTTTT	EEEEEEEEEEEEEEEEEEEEEEEEEEEEEEEEEEEEEEEEEEEEEEEE	TRBV20-1*00(327)	TRBD2*00(50),TRBD1*00(45)	TRBJ2-2*00(260)		759|769|793|0|10||50.0	12|22|48|10|20||50.0;8|17|36|10|19||45.0	19|43|71|24|48||120.0												TGCAGTGCTATCCCGGGACTCCGGGCGAACACCGGGGAGCTGTTTTTT	36								CSAIPGLRANTGELFF		:::::::::0:-4:10:10:4:-10:20:24:1:48:::	TLML_22_	RNA
805	CLONES_TRBTLML_22__4W_TCR-JV_cDNA_21_CACCTTAC_merged_170000.txt	1510	4	8.8964e-05	TGTGCCACCAGTCCATTAATAGCGGGGGCTACAGATACGCAGTATTT	EEEEEEEEEEEEEEEEEEEEEEEEEEEEEEEEEEEEEEEEEEEEEEE	TRBV24-1*00(359)	TRBD2*00(35),TRBD1*00(30)	TRBJ2-3*00(204)		559|571|597|0|12||60.0	21|28|48|19|26||35.0;18|24|36|23|29||30.0	23|41|69|30|47|DT40|64.0												TGTGCCACCAGTCCATTAATAGCGGGGGCTACAGATACGCAGTATTT	36								CATSPLIA_GYRYAVF		:::::::::0:-6:12:19:-5:-4:26:30:-3:47:::	TLML_22_	RNA
806	CLONES_TRBTLML_22__4W_TCR-JV_cDNA_21_CACCTTAC_merged_170000.txt	1511	4	8.8964e-05	TGTGCCAGCAGCTTACCGGGGAGGTTGGGTGGGAGACCCAGTACTTC	EEEEEEEEEEEEEEEEEEEEEEEEEEEEEEEEEEEEEEEEEEEEEEE	TRBV5-4*00(320),TRBV5-8*00(304)	TRBD2*00(30)	TRBJ2-5*00(215)		549|563|585|0|14||70.0;551|565|587|0|14||70.0	25|31|48|18|24||30.0	25|40|68|32|47||75.0												TGTGCCAGCAGCTTACCGGGGAGGTTGGGTGGGAGACCCAGTACTTC	36								CASSLPGR_GWETQYF		:::::::::0:-2:14:18:-9:-1:24:32:-5:47:::	TLML_22_	RNA
807	CLONES_TRBTLML_22__4W_TCR-JV_cDNA_21_CACCTTAC_merged_170000.txt	1512	4	8.8964e-05	TGTGCCAGCAGCTTAGTAGGGACAGGAGACACCGGGGAGCTGTTTTT	AAEEEEEEEEEEEEEEEEEEEEEEEEEEEEEEEEEEEEEEEEEEEEE	TRBV11-3*00(95),TRBV7-2*00(95),TRBV7-4*00(95),TRBV7-8*00(95),TRBV7-9*00(95)	TRBD1*00(40)	TRBJ2-2*00(214)		521|537|558|0|16||80.0;580|596|617|0|16||80.0;545|561|582|0|16||80.0;567|583|604|0|16||80.0;556|572|593|0|16||80.0	12|20|36|18|26||40.0	23|43|71|28|47|DT42|74.0												TGTGCCAGCAGCTTAGTAGGGACAGGAGACACCGGGGAGCTGTTTTT	32								CASSLVGT_RHRGAVF		:::::::::0:-1:16:18:0:-4:26:28:-3:47:::	TLML_22_	RNA
808	CLONES_TRBTLML_22__4W_TCR-JV_cDNA_21_CACCTTAC_merged_170000.txt	1515	4	8.8964e-05	TGTGCCAGCAGCTTTTTGAGGGCTCCTTCAGGAGACCCAGTACTTC	EEEEEEEEEEEEEEEEEEEEEEEEEEEEEEEEEEEEEEEEEEEEEE	TRBV11-1*00(140),TRBV7-9*00(140)	TRBD2*00(30)	TRBJ2-5*00(211)		531|545|568|0|14||70.0;556|570|593|0|14||70.0	27|33|48|17|23||30.0	25|40|68|31|46||75.0												TGTGCCAGCAGCTTTTTGAGGGCTCCTTCAGGAGACCCAGTACTTC	36								CASSFLRA_LQETQYF		:::::::::0:-3:14:17:-11:1:23:31:-5:46:::	TLML_22_	RNA
809	CLONES_TRBTLML_22__4W_TCR-JV_cDNA_21_CACCTTAC_merged_170000.txt	1516	4	8.8964e-05	TGTGCCAGCAGCCCCCGGCGTGTTGGGGCCCTACGAGCAGTACTTC	EEEEEEENNNNNNNNNNNNNNNNNNEEEEEEEEEEEEEEEEEEEEE	TRBV11-3*00(483.8)	TRBD1*00(25),TRBD2*00(25)	TRBJ2-7*00(225)		521|533|558|0|12||60.0	9|14|36|13|18||25.0;13|18|48|13|18||25.0	22|39|67|29|46||85.0												TGTGCCAGCAGCCCCCGGCGTGTTGGGGCCCTACGAGCAGTACTTC	36								CASSPRRV_GPYEQYF		:::::::::0:-5:12:13:3:-10:18:29:-2:46:::	TLML_22_	RNA
810	CLONES_TRBTLML_22__4W_TCR-JV_cDNA_21_CACCTTAC_merged_170000.txt	1522	4	8.8964e-05	TGTGCCTGGAGTGTACTCAGGGGACGCACAGATACGCAGTATTTT	EEEEEEEEEEEEEEEEEEEEEEEEEEEEEEEEEEEEEEEEEEEEE	TRBV30*00(669)	TRBD1*00(30)	TRBJ2-3*00(225)		787|803|821|0|16||80.0	16|22|36|17|23||30.0	21|41|69|25|45||100.0												TGTGCCTGGAGTGTACTCAGGGGACGCACAGATACGCAGTATTTT	36								CAWSVLRGRTDTQYF		:::::::::0:2:16:17:-4:-2:23:25:-1:45:::	TLML_22_	RNA
811	CLONES_TRBTLML_22__4W_TCR-JV_cDNA_21_CACCTTAC_merged_170000.txt	1523	4	8.8964e-05	TGTGCCACTAATACTGGGGGACAGATGAACACTGAAGCTTTCTTT	EEEEEEEEEEEEEEEEEEEEEEEEEEEEEEEEEEEEEEEEEEEEE	TRBV19*00(230)	TRBD1*00(35)	TRBJ1-1*00(245)		559|566|596|0|7||35.0	12|19|36|17|24||35.0	19|40|68|24|45||105.0												TGTGCCACTAATACTGGGGGACAGATGAACACTGAAGCTTTCTTT	36								CATNTGGQMNTEAFF		:::::::::0:-10:7:17:0:-5:24:24:1:45:::	TLML_22_	RNA
812	CLONES_TRBTLML_22__4W_TCR-JV_cDNA_21_CACCTTAC_merged_170000.txt	1524	4	8.8964e-05	TGTGCCACCCAGGAGGGACAGAAATCTTACAATGAGCAGTTCTTC	EEEEEEEEEEEEEEEEEEEEEEEEEEEEEEEEEEEEEEEEEEEEE	TRBV19*00(442)	TRBD1*00(35),TRBD2*00(30)	TRBJ2-1*00(222)		559|566|596|0|7||35.0	12|19|36|14|21||35.0;26|32|48|11|17||30.0	24|42|70|27|45||90.0												TGTGCCACCCAGGAGGGACAGAAATCTTACAATGAGCAGTTCTTC	36								CATQEGQKSYNEQFF		:::::::::0:-10:7:14:0:-5:21:27:-4:45:::	TLML_22_	RNA
813	CLONES_TRBTLML_22__4W_TCR-JV_cDNA_21_CACCTTAC_merged_170000.txt	1525	4	8.8964e-05	TGTGCCACCAGTGATGCGGAGTTGACAGGGTCCGGCTACACCTTC	EEEEEEEEEEEEEEEEEEEEEEEEEEEEEEEEEEEEEEEEEEEEE	TRBV24-1*00(500)	TRBD1*00(35)	TRBJ1-2*00(200)		559|574|597|0|15||75.0	14|21|36|23|30||35.0	28|40|68|33|45||60.0												TGTGCCACCAGTGATGCGGAGTTGACAGGGTCCGGCTACACCTTC	36								CATSDAELTGSGYTF		:::::::::0:-3:15:23:-2:-3:30:33:-8:45:::	TLML_22_	RNA
814	CLONES_TRBTLML_22__4W_TCR-JV_cDNA_21_CACCTTAC_merged_170000.txt	1526	4	8.8964e-05	TGTGCCAGCTCAGCGAGGGGGGGGGACTACAATGAGCAGTTCTTC	EEEEEEEEEEEEEEEEEEEEEEEEEEEEEEEEEEEEEEEEEEEEE	TRBV18*00(180)	TRBD1*00(30)	TRBJ2-1*00(235)		702|714|739|0|12||60.0	17|23|36|15|21||30.0	23|42|70|26|45||95.0												TGTGCCAGCTCAGCGAGGGGGGGGGACTACAATGAGCAGTTCTTC	36								CASSARGGDYNEQFF		:::::::::0:-5:12:15:-5:-1:21:26:-3:45:::	TLML_22_	RNA
815	CLONES_TRBTLML_22__4W_TCR-JV_cDNA_21_CACCTTAC_merged_170000.txt	1527	4	8.8964e-05	TGTGCCAGCAGTTTGTACGCAGGGGATGGCGGGGAGCTGTTTTTT	EEEEEEEEEEEEEEEEEEEEEEEEEEEEEEEEEEEEEEEEEEEEE	TRBV6-5*00(610)	TRBD1*00(30)	TRBJ2-2*00(220)		519|532|556|0|13||65.0	16|22|36|19|25||30.0	27|43|71|29|45||80.0												TGTGCCAGCAGTTTGTACGCAGGGGATGGCGGGGAGCTGTTTTTT	36								CASSLYAGDGGELFF		:::::::::0:-4:13:19:-4:-2:25:29:-7:45:::	TLML_22_	RNA
816	CLONES_TRBTLML_22__4W_TCR-JV_cDNA_21_CACCTTAC_merged_170000.txt	1528	4	8.8964e-05	TGTGCCAGCAGTTTATGGGGACAGGGGAACCAGCCCCAGCATTTT	EEEEEEEEEEEEEEEEEEEEEEEEEEEEEEEEEEEEEEEEEEEEE	TRBV28*00(995)	TRBD1*00(50)	TRBJ1-5*00(155)		564|581|601|0|17||85.0	12|22|36|17|27||50.0	27|42|70|30|45||75.0												TGTGCCAGCAGTTTATGGGGACAGGGGAACCAGCCCCAGCATTTT	36								CASSLWGQGNQPQHF		:::::::::0:0:17:17:0:-2:27:30:-7:45:::	TLML_22_	RNA
817	CLONES_TRBTLML_22__4W_TCR-JV_cDNA_21_CACCTTAC_merged_170000.txt	1529	4	8.8964e-05	TGTGCCAGCAGTTTACTAGCCAGGGGGAATGAAAAACTGTTTTTT	EEEEEEEEEEEEEEEEEEEEEEEEEEEEEEEEEEEEEEEEEEEEE	TRBV12-3*00(535),TRBV12-4*00(535)	TRBD1*00(35)	TRBJ1-4*00(230)		530|545|567|0|15||75.0;530|545|567|0|15||75.0	16|23|36|20|27||35.0	25|43|71|27|45||90.0												TGTGCCAGCAGTTTACTAGCCAGGGGGAATGAAAAACTGTTTTTT	36								CASSLLARGNEKLFF		:::::::::0:-2:15:20:-4:-1:27:27:-5:45:::	TLML_22_	RNA
818	CLONES_TRBTLML_22__4W_TCR-JV_cDNA_21_CACCTTAC_merged_170000.txt	1530	4	8.8964e-05	TGTGCCAGCAGTTGGGGACCATTAGCCAAAAACATTCAGTACTTC	EEEEEEEEEEEEEEEEEEEEEEEEEEEEEEEEEEEEEEEEEEEEE	TRBV12-3*00(170),TRBV12-4*00(170)	TRBD1*00(25),TRBD2*00(25)	TRBJ2-4*00(255)		530|543|567|0|13||65.0;530|543|567|0|13||65.0	12|17|36|14|19||25.0;16|21|48|14|19||25.0	19|42|70|22|45||115.0												TGTGCCAGCAGTTGGGGACCATTAGCCAAAAACATTCAGTACTTC	36								CASSWGPLAKNIQYF		:::::::::0:-4:13:14:0:-7:19:22:1:45:::	TLML_22_	RNA
819	CLONES_TRBTLML_22__4W_TCR-JV_cDNA_21_CACCTTAC_merged_170000.txt	1531	4	8.8964e-05	TGTGCCAGCAGTTACTCTGTCGGGTCGCAGTACGAGCAGTACTTC	EEEEEEEEEEEEEEEEEEEEEEEEEEEEEEEEEEEEEEEEEEEEE	TRBV6-6*00(358.8),TRBV6-5*00(322.8)		TRBJ2-7*00(215)		516|533|553|0|17||85.0;519|536|556|0|17||85.0		24|39|67|30|45||75.0												TGTGCCAGCAGTTACTCTGTCGGGTCGCAGTACGAGCAGTACTTC	36								CASSYSVGSQYEQYF		:::::::::0:0:17:::::30:-4:45:::	TLML_22_	RNA
820	CLONES_TRBTLML_22__4W_TCR-JV_cDNA_21_CACCTTAC_merged_170000.txt	1532	4	8.8964e-05	TGTGCCAGCAGTCGCCGGGGACAGCCTAATGAAAAGCTGTTTTTT	EEEEEEEEEEEEEEEEEEEEEEEEEEEEEEEEEEEEEEEEEEEEE	TRBV6-5*00(280),TRBV6-1*00(248),TRBV6-8*00(248)	TRBD1*00(35)	TRBJ1-4*00(224)		519|531|556|0|12||60.0;516|528|553|0|12||60.0;512|524|549|0|12||60.0	12|19|36|17|24||35.0	23|43|71|25|45|SA33G|84.0												TGTGCCAGCAGTCGCCGGGGACAGCCTAATGAAAAGCTGTTTTTT	36								CASSRRGQPNEKLFF		:::::::::0:-5:12:17:0:-5:24:25:-3:45:::	TLML_22_	RNA
821	CLONES_TRBTLML_22__4W_TCR-JV_cDNA_21_CACCTTAC_merged_170000.txt	1533	4	8.8964e-05	TGTGCCAGCAGTGCAAATAGCGGGAGTCCCGATGAGCAGTTCTTC	EEEEEEEEEEEEEEEEEEEEEEEEEEEEEEEEEEEEEEEEEEEEE	TRBV6-5*00(435),TRBV6-6*00(387)	TRBD2*00(45)	TRBJ2-1*00(210)		519|531|556|0|12||60.0;516|528|553|0|12||60.0	21|30|48|17|26||45.0	28|42|70|31|45||70.0												TGTGCCAGCAGTGCAAATAGCGGGAGTCCCGATGAGCAGTTCTTC	36								CASSANSGSPDEQFF		:::::::::0:-5:12:17:-5:-2:26:31:-8:45:::	TLML_22_	RNA
822	CLONES_TRBTLML_22__4W_TCR-JV_cDNA_21_CACCTTAC_merged_170000.txt	1534	4	8.8964e-05	TGTGCCAGCAGTAAAATACAGGGTTTCACAGATACGCAGTATTTT	EEEEEEEEEEEEEEEEEEEEEEEEEEEEEEEEEEEEEEEEEEEEE	TRBV12-3*00(515),TRBV12-4*00(515)	TRBD1*00(30)	TRBJ2-3*00(235)		530|542|567|0|12||60.0;530|542|567|0|12||60.0	15|21|36|17|23||30.0	22|41|69|26|45||95.0												TGTGCCAGCAGTAAAATACAGGGTTTCACAGATACGCAGTATTTT	36								CASSKIQGFTDTQYF		:::::::::0:-5:12:17:-3:-3:23:26:-2:45:::	TLML_22_	RNA
823	CLONES_TRBTLML_22__4W_TCR-JV_cDNA_21_CACCTTAC_merged_170000.txt	1535	4	8.8964e-05	TGTGCCAGCAGCTTTGTCGTGGGCACCTCCTACGAGCAGTACTTC	EEEEEEEEEEEEEEEEEEEEEEEEEEEEEEEEEEEEEEEEEEEEE	TRBV11-2*00(270),TRBV11-3*00(238)		TRBJ2-7*00(235)		522|536|559|0|14||70.0;521|535|558|0|14||70.0		20|39|67|26|45||95.0												TGTGCCAGCAGCTTTGTCGTGGGCACCTCCTACGAGCAGTACTTC	36								CASSFVVGTSYEQYF		:::::::::0:-3:14:::::26:0:45:::	TLML_22_	RNA
824	CLONES_TRBTLML_22__4W_TCR-JV_cDNA_21_CACCTTAC_merged_170000.txt	1536	4	8.8964e-05	TGTGCCAGCAGCTTTGGGGCCAGCTCCTACAATGAGCAGTTCTTC	EEEEEEEEEEEEEEEEEEEEEEEEEEEEEEEEEEEEEEEEEEEEE	TRBV7-2*00(216.5)	TRBD1*00(25),TRBD2*00(25)	TRBJ2-1*00(260)		580|594|617|0|14||70.0	19|24|36|15|20||25.0;29|34|48|16|21||25.0	18|42|70|21|45||120.0												TGTGCCAGCAGCTTTGGGGCCAGCTCCTACAATGAGCAGTTCTTC	36								CASSFGASSYNEQFF		:::::::::0:-3:14:15:-7:0:20:21:2:45:::	TLML_22_	RNA
825	CLONES_TRBTLML_22__4W_TCR-JV_cDNA_21_CACCTTAC_merged_170000.txt	1537	4	8.8964e-05	TGTGCCAGCAGCTTACTAGCGGGGGGGCCCGATGAGCAGTTCTTC	EEEEEEEEEEEEEEEEEEEEEEEEEEEEEEEEEEEEEEEEEEEEE	TRBV7-3*00(605)	TRBD2*00(59)	TRBJ2-1*00(210)		540|555|577|0|15||75.0	20|35|48|15|30|SA28G|59.0	28|42|70|31|45||70.0												TGTGCCAGCAGCTTACTAGCGGGGGGGCCCGATGAGCAGTTCTTC	36								CASSLLAGGPDEQFF		:::::::::0:-2:15:15:-4:3:30:31:-8:45:::	TLML_22_	RNA
826	CLONES_TRBTLML_22__4W_TCR-JV_cDNA_21_CACCTTAC_merged_170000.txt	1538	4	8.8964e-05	TGTGCCAGCAGCTTAGCGGGGGGGGATCCCGGGGAGCTGTTTTTT	EEEEEEEEEEEEEEEEEEEEEEEEEEEEEEEEEEEEEEEEEEEEE	TRBV11-2*00(176.8)	TRBD1*00(25)	TRBJ2-2*00(225)		522|538|559|0|16||80.0	18|23|36|17|22||25.0	26|43|71|28|45||85.0												TGTGCCAGCAGCTTAGCGGGGGGGGATCCCGGGGAGCTGTTTTTT	36								CASSLAGGDPGELFF		:::::::::0:-1:16:17:-6:-1:22:28:-6:45:::	TLML_22_	RNA
827	CLONES_TRBTLML_22__4W_TCR-JV_cDNA_21_CACCTTAC_merged_170000.txt	1539	4	8.8964e-05	TGTGCCAGCAGCTTAGCAGTCCTACCGGCGGATACGCAGTATTTT	EEEEEEEEEEEEEEEEEEEEEEEEEEEEEEEEEEEEEEEEEEEEE	TRBV7-9*00(470)	TRBD2*00(25)	TRBJ2-3*00(215)		556|573|593|0|17||85.0	10|15|48|17|22||25.0	26|41|69|30|45||75.0												TGTGCCAGCAGCTTAGCAGTCCTACCGGCGGATACGCAGTATTTT	36								CASSLAVLPADTQYF		:::::::::0:0:17:17:6:-17:22:30:-6:45:::	TLML_22_	RNA
828	CLONES_TRBTLML_22__4W_TCR-JV_cDNA_21_CACCTTAC_merged_170000.txt	1540	4	8.8964e-05	TGTGCCAGCAGCTTAGGGCCTCAGGGGGTGGCTGAAGCTTTCTTT	EEEEEEEEEEEEEEEEEEEEEEEEEEEEEEEEEEEEEEEEEEEEE	TRBV13*00(806)	TRBD1*00(35)	TRBJ1-1*00(105)		567|584|604|0|17||85.0	16|23|36|21|28||35.0	26|40|68|31|45||70.0												TGTGCCAGCAGCTTAGGGCCTCAGGGGGTGGCTGAAGCTTTCTTT	36								CASSLGPQGVAEAFF		:::::::::0:0:17:21:-4:-1:28:31:-6:45:::	TLML_22_	RNA
829	CLONES_TRBTLML_22__4W_TCR-JV_cDNA_21_CACCTTAC_merged_170000.txt	1541	4	8.8964e-05	TGTGCCAGCAGCTCACGAACAGGGTACCAAGAGACCCAGTACTTC	EEEEEEEEEEEEEEEEEEEEEEEEEEEEEEEEEEEEEEEEEEEEE	TRBV7-9*00(520)		TRBJ2-5*00(255)		556|569|593|0|13||65.0		17|40|68|22|45||115.0												TGTGCCAGCAGCTCACGAACAGGGTACCAAGAGACCCAGTACTTC	36								CASSSRTGYQETQYF		:::::::::0:-4:13:::::22:3:45:::	TLML_22_	RNA
830	CLONES_TRBTLML_22__4W_TCR-JV_cDNA_21_CACCTTAC_merged_170000.txt	1542	4	8.8964e-05	TGTGCCAGCAGCCTAAAACCGGAGGTTCCCTACGAGCAGTACTTC	EEEEEEEEEEEEEEEEEEEEEEEEEEEEEEEEEEEEEEEEEEEEE	TRBV3-2*00(205.5)	TRBD2*00(25)	TRBJ2-7*00(180)		543|556|580|0|13||65.0	26|31|48|20|25||25.0	22|39|67|28|45||85.0												TGTGCCAGCAGCCTAAAACCGGAGGTTCCCTACGAGCAGTACTTC	36								CASSLKPEVPYEQYF		:::::::::0:-4:13:20:-10:-1:25:28:-2:45:::	TLML_22_	RNA
831	CLONES_TRBTLML_22__4W_TCR-JV_cDNA_21_CACCTTAC_merged_170000.txt	1543	4	8.8964e-05	TGTGCCAGCAGCCCGTCGGGAGGGTCTTTGGATACGCAGTATTTT	EEEEEEEEEEEEEEEEEEEEEEEEAEEEEEEEEEEEEEEEEEEEE	TRBV7-2*00(559)	TRBD2*00(40)	TRBJ2-3*00(215)		580|592|617|0|12||60.0	24|32|48|16|24||40.0	26|41|69|30|45||75.0												TGTGCCAGCAGCCCGTCGGGAGGGTCTTTGGATACGCAGTATTTT	32								CASSPSGGSLDTQYF		:::::::::0:-5:12:16:-8:0:24:30:-6:45:::	TLML_22_	RNA
832	CLONES_TRBTLML_22__4W_TCR-JV_cDNA_21_CACCTTAC_merged_170000.txt	1544	4	8.8964e-05	TGTGCCAGCAGCCCGAGCGGGAGCTCCTACAATGAGCAGTTCTTC	EEEEEEEEEEEEEEEEEEEEEEEEEEEEEEEEEEEEEEEEEEEEE	TRBV7-9*00(640)		TRBJ2-1*00(270)		556|568|593|0|12||60.0		16|42|70|19|45||130.0												TGTGCCAGCAGCCCGAGCGGGAGCTCCTACAATGAGCAGTTCTTC	36								CASSPSGSSYNEQFF		:::::::::0:-5:12:::::19:4:45:::	TLML_22_	RNA
833	CLONES_TRBTLML_22__4W_TCR-JV_cDNA_21_CACCTTAC_merged_170000.txt	1545	4	8.8964e-05	TGTGCCAGCAGCCGGGAAGGGGGTACGGTATGGCCCCAGCATTTT	EEEEEEEEEEEEEEEEEEEEEEEEEEEEEEEEEEEEEEEEEEEEE	TRBV12-3*00(475),TRBV12-4*00(475)	TRBD1*00(39)	TRBJ1-5*00(205)		530|541|567|0|11||55.0;530|541|567|0|11||55.0	10|23|36|11|23|DC16|39.0	29|42|70|32|45||65.0												TGTGCCAGCAGCCGGGAAGGGGGTACGGTATGGCCCCAGCATTTT	36								CASSREGGTVWPQHF		:::::::::0:-6:11:11:2:-1:23:32:-9:45:::	TLML_22_	RNA
834	CLONES_TRBTLML_22__4W_TCR-JV_cDNA_21_CACCTTAC_merged_170000.txt	1546	4	8.8964e-05	TGTGCCAGCAGCCAATTACCCGGGACTGGCTACGAGCAGTACTTC	EEEEEEEEEEEEEEEEEEEEEEEEEEEEEEEEEEEEEEEEEEEEE	TRBV3-1*00(145),TRBV3-2*00(145)	TRBD2*00(45),TRBD1*00(40)	TRBJ2-7*00(216)		543|558|580|0|15||75.0;543|558|580|0|15||75.0	13|22|48|18|27||45.0;9|17|36|18|26||40.0	23|39|67|29|45||80.0												TGTGCCAGCAGCCAATTACCCGGGACTGGCTACGAGCAGTACTTC	36								CASSQLPGTGYEQYF		:::::::::0:-2:15:18:3:-10:27:29:-3:45:::	TLML_22_	RNA
835	CLONES_TRBTLML_22__4W_TCR-JV_cDNA_21_CACCTTAC_merged_170000.txt	1547	4	8.8964e-05	TGTGCCAGCAGCCAATGGGGGGGATATTACAATGAGCAGTTCTTC	EEEEEEEEEEEEEEEEEEEEEEEEEEEEEEEEEEEEEEEEEEEEE	TRBV14*00(295)	TRBD1*00(25)	TRBJ2-1*00(230)		516|531|553|0|15||75.0	18|23|36|16|21||25.0	24|42|70|27|45||90.0												TGTGCCAGCAGCCAATGGGGGGGATATTACAATGAGCAGTTCTTC	36								CASSQWGGYYNEQFF		:::::::::0:-2:15:16:-6:-1:21:27:-4:45:::	TLML_22_	RNA
836	CLONES_TRBTLML_22__4W_TCR-JV_cDNA_21_CACCTTAC_merged_170000.txt	1548	4	8.8964e-05	TGTGCCAGCAGCCAAGCCGGGGGGTCCGGAAACATTCAGTACTTC	EEEEEEEEEEEEEEEEEEEEEEEEEEEEEEEEEEEEEEEEEEEEE	TRBV4-2*00(360),TRBV4-3*00(344)	TRBD1*00(25),TRBD2*00(25)	TRBJ2-4*00(220)		537|553|574|0|16||80.0;537|553|574|0|16|SC539T|64.0	10|15|36|16|21||25.0;14|19|48|16|21||25.0	26|42|70|29|45||80.0												TGTGCCAGCAGCCAAGCCGGGGGGTCCGGAAACATTCAGTACTTC	36								CASSQAGGSGNIQYF		:::::::::0:-1:16:16:2:-9:21:29:-6:45:::	TLML_22_	RNA
837	CLONES_TRBTLML_22__4W_TCR-JV_cDNA_21_CACCTTAC_merged_170000.txt	1549	4	8.8964e-05	TGTGCCAGCAGCGTAGTCGGCGGGGGGGCCGGTACGCAGTATTTT	EEEEEEEEEEEEEEEEEEEEEEEEEEEEEEEEEEEEEEEEEEEEE	TRBV9*00(185)	TRBD2*00(39)	TRBJ2-3*00(205)		559|575|595|0|16||80.0	23|34|48|19|30|SA28G|39.0	28|41|69|32|45||65.0												TGTGCCAGCAGCGTAGTCGGCGGGGGGGCCGGTACGCAGTATTTT	36								CASSVVGGGAGTQYF		:::::::::0:0:16:19:-7:2:30:32:-8:45:::	TLML_22_	RNA
838	CLONES_TRBTLML_22__4W_TCR-JV_cDNA_21_CACCTTAC_merged_170000.txt	1550	4	8.8964e-05	TGTGCCAGCAGCGTAGAAGGAGGCTTTGGGTCACCCCTCCACTTT	EEEEEEEEEEEEEEEEEEEEEEEEEEEEEEEEEEEEEEEEEEEEE	TRBV9*00(390)	TRBD2*00(25)	TRBJ1-6*00(215)		559|575|595|0|16||80.0	26|31|48|18|23||25.0	30|45|73|30|45||75.0												TGTGCCAGCAGCGTAGAAGGAGGCTTTGGGTCACCCCTCCACTTT	36								CASSVEGGFGSPLHF		:::::::::0:0:16:18:-10:-1:23:30:-10:45:::	TLML_22_	RNA
839	CLONES_TRBTLML_22__4W_TCR-JV_cDNA_21_CACCTTAC_merged_170000.txt	1551	4	8.8964e-05	TGTGCCAGCAGCGCACCCGGGACAGGGGGCTATGGCTACACCTTC	EEEEEEEEEEEEEEEEEEEEEEEEEEEEEEEEEEEEEEEEEEEEE	TRBV7-9*00(382.5)	TRBD1*00(70)	TRBJ1-2*00(210)		556|568|593|0|12||60.0	9|23|36|15|29||70.0	24|40|68|29|45||80.0												TGTGCCAGCAGCGCACCCGGGACAGGGGGCTATGGCTACACCTTC	36								CASSAPGTGGYGYTF		:::::::::0:-5:12:15:3:-1:29:29:-4:45:::	TLML_22_	RNA
840	CLONES_TRBTLML_22__4W_TCR-JV_cDNA_21_CACCTTAC_merged_170000.txt	1552	4	8.8964e-05	TGTGCCAGCAGGGATAGCGGGGGGGCCTACAATGAGCAGTTCTTC	EEEEEEEEEEEEEEEEEEEEEEEEEEEEEEEEEEEEEEEEEEEEE	TRBV2*00(315)	TRBD2*00(39)	TRBJ2-1*00(240)		518|529|555|0|11||55.0	21|32|48|14|25|SA28G|39.0	22|42|70|25|45||100.0												TGTGCCAGCAGGGATAGCGGGGGGGCCTACAATGAGCAGTTCTTC	36								CASRDSGGAYNEQFF		:::::::::0:-6:11:14:-5:0:25:25:-2:45:::	TLML_22_	RNA
841	CLONES_TRBTLML_22__4W_TCR-JV_cDNA_21_CACCTTAC_merged_170000.txt	1563	4	8.8964e-05	TGCGCCAGCAGCTTGGACGGGGCGGAGAATCAGCCCCAGCATTTT	EEEEEEEEEEEEEEEEEEEEEEEEEEEEEEEEEEEEEEEEEEEEE	TRBV5-1*00(314)	TRBD1*00(30)	TRBJ1-5*00(230)		554|570|590|0|16||80.0	19|25|36|18|24||30.0	24|42|70|27|45||90.0												TGCGCCAGCAGCTTGGACGGGGCGGAGAATCAGCCCCAGCATTTT	36								CASSLDGAENQPQHF		:::::::::0:0:16:18:-7:1:24:27:-4:45:::	TLML_22_	RNA
842	CLONES_TRBTLML_22__4W_TCR-JV_cDNA_21_CACCTTAC_merged_170000.txt	1564	4	8.8964e-05	TGCGCCAGCAGCTGGAGGGGAAGAGGGGACACTGAAGCTTTCTTT	EEEEEEEEEEEEEEEEEEEEEEEEEEEEEEEEEEEEEEEEEEEEE	TRBV4-1*00(645)	TRBD2*00(30)	TRBJ1-1*00(225)		537|549|574|0|12||60.0	26|32|48|13|19||30.0	23|40|68|28|45||85.0												TGCGCCAGCAGCTGGAGGGGAAGAGGGGACACTGAAGCTTTCTTT	36								CASSWRGRGDTEAFF		:::::::::0:-5:12:13:-10:0:19:28:-3:45:::	TLML_22_	RNA
843	CLONES_TRBTLML_22__4W_TCR-JV_cDNA_21_CACCTTAC_merged_170000.txt	1566	4	8.8964e-05	TGCAGTGCTAGAGATCGGGGGTTGGGATTGTATGGCTACACCTTC	EEEEEEEEEEEEEEEEEEEEEEEEEEEEEEEEEEEEEEEEEEEEE	TRBV20-1*00(560)	TRBD1*00(25)	TRBJ1-2*00(215)		759|775|793|0|16||80.0	18|23|36|16|21||25.0	25|40|68|30|45||75.0												TGCAGTGCTAGAGATCGGGGGTTGGGATTGTATGGCTACACCTTC	36								CSARDRGLGLYGYTF		:::::::::0:2:16:16:-6:-1:21:30:-5:45:::	TLML_22_	RNA
844	CLONES_TRBTLML_22__4W_TCR-JV_cDNA_21_CACCTTAC_merged_170000.txt	1567	4	8.8964e-05	TGCAGTGCTAGAGATCGACTAGCGGTGGCAGATACGCAGTATTTT	EEEEEEEEEEEEEEEEEEEEEEEEEEEEEEEEEEEEEEEEEEEEE	TRBV20-1*00(375)	TRBD2*00(45)	TRBJ2-3*00(225)		759|775|793|0|16||80.0	18|27|48|16|25||45.0	24|41|69|28|45||85.0												TGCAGTGCTAGAGATCGACTAGCGGTGGCAGATACGCAGTATTTT	36								CSARDRLAVADTQYF		:::::::::0:2:16:16:-2:-5:25:28:-4:45:::	TLML_22_	RNA
845	CLONES_TRBTLML_22__4W_TCR-JV_cDNA_21_CACCTTAC_merged_170000.txt	1573	4	8.8964e-05	TGTGCCAGCAGCTGGGGACAGGGTGAGCGGGGAGCTGTTTTTT	EEEEEEEEEEEEEEEEEEEEEEEEEEEEEEEEEEEEEEEEEEE	TRBV7-3*00(388)	TRBD1*00(45)	TRBJ2-2*00(220)		540|553|577|0|13||65.0	12|21|36|14|23||45.0	27|43|71|27|43||80.0												TGTGCCAGCAGCTGGGGACAGGGTGAGCGGGGAGCTGTTTTTT	36								CASSWGQ_VSGELFF		:::::::::0:-4:13:14:0:-3:23:27:-7:43:::	TLML_22_	RNA
846	CLONES_TRBTLML_22__4W_TCR-JV_cDNA_21_CACCTTAC_merged_170000.txt	1574	4	8.8964e-05	TGTGCCAGCAGCCCCCCCGGCCGGGGCCAACGTCCTGACTTTC	EEEEEEEEEEEEEEEEEEEEEEEEEEEEEEEEEEEEEEEEEEE	TRBV7-3*00(619.5)	TRBD1*00(25),TRBD2*00(25)	TRBJ2-6*00(245)		540|552|577|0|12||60.0	1|6|36|12|17||25.0;13|18|48|15|20||25.0	24|45|73|22|43||105.0												TGTGCCAGCAGCCCCCCCGGCCGGGGCCAACGTCCTGACTTTC	36								CASSPPG_GANVLTF		:::::::::0:-5:12:12:11:-18:17:22:-4:43:::	TLML_22_	RNA
847	CLONES_TRBTLML_22__4W_TCR-JV_cDNA_21_CACCTTAC_merged_170000.txt	1590	4	8.8964e-05	TGTGCCTGGGCCCCCGGGACAGCGGCGGAGACCCAGTACTTC	EEEEEEEEEEEEEEEEEEEEEEEEEEEEEEEEEEEEEEEEEE	TRBV30*00(595)	TRBD1*00(50),TRBD2*00(44)	TRBJ2-5*00(215)		787|796|821|0|9||45.0	9|19|36|12|22||50.0;13|27|48|12|25|DT21|44.0	25|40|68|27|42||75.0												TGTGCCTGGGCCCCCGGGACAGCGGCGGAGACCCAGTACTTC	36								CAWAPGTAAETQYF		:::::::::0:-5:9:12:3:-5:22:27:-5:42:::	TLML_22_	RNA
848	CLONES_TRBTLML_22__4W_TCR-JV_cDNA_21_CACCTTAC_merged_170000.txt	1593	4	8.8964e-05	TGTGCCAGTGGGGTAGTCGCTACGGGCGGGGAGCTGTTTTTT	EEEEEEEEEEEEEEEEEEEEEEEEEEEEEEEEEEEEEEEEEE	TRBV19*00(104)	TRBD2*00(25)	TRBJ2-2*00(220)		559|568|596|0|9||45.0	6|11|48|17|22||25.0	27|43|71|26|42||80.0												TGTGCCAGTGGGGTAGTCGCTACGGGCGGGGAGCTGTTTTTT	36								CASGVVATGGELFF		:::::::::0:-8:9:17:10:-21:22:26:-7:42:::	TLML_22_	RNA
849	CLONES_TRBTLML_22__4W_TCR-JV_cDNA_21_CACCTTAC_merged_170000.txt	1594	4	8.8964e-05	TGTGCCAGTAGTATAGTTTTGACGGAACGTGAGCAGTTCTTC	EEEEEEEEEEEEEEEEEEEEEEEEEEEEEEEEEEEEEEEEEE	TRBV19*00(370)		TRBJ2-1*00(201)		559|575|596|0|16||80.0		29|42|70|29|42||65.0												TGTGCCAGTAGTATAGTTTTGACGGAACGTGAGCAGTTCTTC	36								CASSIVLTEREQFF		:::::::::0:-1:16:::::29:-9:42:::	TLML_22_	RNA
850	CLONES_TRBTLML_22__4W_TCR-JV_cDNA_21_CACCTTAC_merged_170000.txt	1595	4	8.8964e-05	TGTGCCAGTAGTACCGGAACAGGGATCCATGGCTACACCTTC	EEEEEEEEEEEEEEEEEEEEEEEEEEEEEEEEEEEEEEEEEE	TRBV19*00(209)	TRBD1*00(39)	TRBJ1-2*00(210)		559|572|596|0|13||65.0	10|21|36|13|24|SG14A|39.0	26|40|68|28|42||70.0												TGTGCCAGTAGTACCGGAACAGGGATCCATGGCTACACCTTC	36								CASSTGTGIHGYTF		:::::::::0:-4:13:13:2:-3:24:28:-6:42:::	TLML_22_	RNA
851	CLONES_TRBTLML_22__4W_TCR-JV_cDNA_21_CACCTTAC_merged_170000.txt	1596	4	8.8964e-05	TGTGCCAGTAGGGACAGGGGAAGCAATCAGCCCCAGCATTTT	EEEEEEEEEEEEEEEEEEEEEEEEEEEEEEEEEEEEEEEEEE	TRBV19*00(377.5)	TRBD1*00(45)	TRBJ1-5*00(245)		559|570|596|0|11||55.0	13|22|36|11|20||45.0	21|42|70|21|42||105.0												TGTGCCAGTAGGGACAGGGGAAGCAATCAGCCCCAGCATTTT	36								CASRDRGSNQPQHF		:::::::::0:-6:11:11:-1:-2:20:21:-1:42:::	TLML_22_	RNA
852	CLONES_TRBTLML_22__4W_TCR-JV_cDNA_21_CACCTTAC_merged_170000.txt	1597	4	8.8964e-05	TGTGCCAGCTTTGGACAGGGCCTGGGGGACGAGCAGTACTTC	EEEEEEEEEEEEEEEEEEEEEEEEEEEEEEEEEEEEEEEEEE	TRBV7-9*00(581.3)	TRBD1*00(40)	TRBJ2-7*00(210)		556|565|593|0|9||45.0	13|21|36|12|20||40.0	25|39|67|28|42||70.0												TGTGCCAGCTTTGGACAGGGCCTGGGGGACGAGCAGTACTTC	36								CASFGQGLGDEQYF		:::::::::0:-8:9:12:-1:-3:20:28:-5:42:::	TLML_22_	RNA
853	CLONES_TRBTLML_22__4W_TCR-JV_cDNA_21_CACCTTAC_merged_170000.txt	1598	4	8.8964e-05	TGTGCCAGCAGTTTTAGCGGGGGGCCTCAGCCCCAGCATTTT	EEEEEEEEEEEEEEEEEEEEEEEEEEEEEEEEEEEEEEEEEE	TRBV27*00(256)	TRBD2*00(39)	TRBJ1-5*00(216)		556|570|593|0|14||70.0	21|34|48|14|26|DA28|39.0	26|42|70|26|42||80.0												TGTGCCAGCAGTTTTAGCGGGGGGCCTCAGCCCCAGCATTTT	36								CASSFSGGPQPQHF		:::::::::0:-3:14:14:-5:2:26:26:-6:42:::	TLML_22_	RNA
854	CLONES_TRBTLML_22__4W_TCR-JV_cDNA_21_CACCTTAC_merged_170000.txt	1599	4	8.8964e-05	TGTGCCAGCAGTTTGACAGGGTCGGGAAACACCATATATTTT	EEEEEEEEEEEEEEEEEEEEEEEEEEEEEEEEEEEEEEEEEE	TRBV6-5*00(685)	TRBD1*00(35)	TRBJ1-3*00(195)		519|532|556|0|13||65.0	14|21|36|14|21||35.0	24|42|70|24|42||90.0												TGTGCCAGCAGTTTGACAGGGTCGGGAAACACCATATATTTT	36								CASSLTGSGNTIYF		:::::::::0:-4:13:14:-2:-3:21:24:-4:42:::	TLML_22_	RNA
855	CLONES_TRBTLML_22__4W_TCR-JV_cDNA_21_CACCTTAC_merged_170000.txt	1600	4	8.8964e-05	TGTGCCAGCAGTTGGGGACAGGGATATCAGCCCCAGCATTTT	EEEEEEEEEEEEEEEEEEEEEEEEEEEEEEEEEEEEEEEEEE	TRBV27*00(345)	TRBD1*00(45)	TRBJ1-5*00(225)		556|569|593|0|13||65.0	12|21|36|14|23||45.0	25|42|70|25|42||85.0												TGTGCCAGCAGTTGGGGACAGGGATATCAGCCCCAGCATTTT	36								CASSWGQGYQPQHF		:::::::::0:-4:13:14:0:-3:23:25:-5:42:::	TLML_22_	RNA
856	CLONES_TRBTLML_22__4W_TCR-JV_cDNA_21_CACCTTAC_merged_170000.txt	1601	4	8.8964e-05	TGTGCCAGCAGTTACCAGGGGCTAAGCTATGGCTACACCTTC	EEEEEEEEEEEEEEEEEEEEEEEEEEEEEEEEEEEEEEEEEE	TRBV6-5*00(765)	TRBD1*00(25)	TRBJ1-2*00(224)		519|534|556|0|15||75.0	16|21|36|15|20||25.0	19|40|68|20|42|I24G|84.0												TGTGCCAGCAGTTACCAGGGGCTAAGCTATGGCTACACCTTC	36								CASSYQGLSYGYTF		:::::::::0:-2:15:15:-4:-3:20:20:1:42:::	TLML_22_	RNA
857	CLONES_TRBTLML_22__4W_TCR-JV_cDNA_21_CACCTTAC_merged_170000.txt	1602	4	8.8964e-05	TGTGCCAGCAGTCCCCTTGGGGGCAATCAGCCCCAGCATTTT	EEEEEEEEEEEEEEEEEEEEEEEEEEEEEEEEEEEEEEEEEE	TRBV27*00(335)	TRBD1*00(25)	TRBJ1-5*00(240)		556|568|593|0|12||60.0	2|7|36|12|17||25.0	22|42|70|22|42||100.0												TGTGCCAGCAGTCCCCTTGGGGGCAATCAGCCCCAGCATTTT	36								CASSPLGGNQPQHF		:::::::::0:-5:12:12:10:-17:17:22:-2:42:::	TLML_22_	RNA
858	CLONES_TRBTLML_22__4W_TCR-JV_cDNA_21_CACCTTAC_merged_170000.txt	1603	4	8.8964e-05	TGTGCCAGCAGTGGCCCGGGACAGGACTACGAGCAGTACTTC	EEEEEEEEEEEEEEEEEEEEEEEEEEEEEEEEEEEEEEEEEE	TRBV6-6*00(690)	TRBD1*00(55)	TRBJ2-7*00(126.3)		516|528|553|0|12||60.0	9|20|36|14|25||55.0	23|39|67|26|42||80.0												TGTGCCAGCAGTGGCCCGGGACAGGACTACGAGCAGTACTTC	36								CASSGPGQDYEQYF		:::::::::0:-5:12:14:3:-4:25:26:-3:42:::	TLML_22_	RNA
859	CLONES_TRBTLML_22__4W_TCR-JV_cDNA_21_CACCTTAC_merged_170000.txt	1604	4	8.8964e-05	TGTGCCAGCAGTGGGGGGATGGCTAACTATGGCTACACCTTC	EEEEEEEEEEEEEEEEEEEEEEEEEEEEEEEEEEEEEEEEEE	TRBV2*00(395)	TRBD1*00(25)	TRBJ1-2*00(245)		518|531|555|0|13||65.0	18|23|36|13|18||25.0	19|40|68|21|42||105.0												TGTGCCAGCAGTGGGGGGATGGCTAACTATGGCTACACCTTC	36								CASSGGMANYGYTF		:::::::::0:-4:13:13:-6:-1:18:21:1:42:::	TLML_22_	RNA
860	CLONES_TRBTLML_22__4W_TCR-JV_cDNA_21_CACCTTAC_merged_170000.txt	1605	4	8.8964e-05	TGTGCCAGCAGTGAACAGGGTCTGGATCAGCCCCAGCATTTT	EEEEEEEEEEEEEEEEEEEEEEEEEEEEEEEEEEEEEEEEEE	TRBV2*00(605)	TRBD1*00(25)	TRBJ1-5*00(100)		518|533|555|0|15||75.0	16|21|36|15|20||25.0	25|42|70|25|42||85.0												TGTGCCAGCAGTGAACAGGGTCTGGATCAGCCCCAGCATTTT	36								CASSEQGLDQPQHF		:::::::::0:-2:15:15:-4:-3:20:25:-5:42:::	TLML_22_	RNA
861	CLONES_TRBTLML_22__4W_TCR-JV_cDNA_21_CACCTTAC_merged_170000.txt	1606	4	8.8964e-05	TGTGCCAGCAGTGAAGCAGACAGGGGCGGAAGCGGAATCTTT	EEEEEEEEEEEEEEEEEEEEEEEEEEEEEEEEEEEEEEEEEE	TRBV2*00(470)	TRBD1*00(40)	TRBJ1-1*00(165)		518|535|555|0|17||85.0	14|22|36|18|26||40.0	35|40|68|37|42||25.0												TGTGCCAGCAGTGAAGCAGACAGGGGCGGAAGCGGAATCTTT	36								CASSEADRGGSGIF		:::::::::0:0:17:18:-2:-2:26:37:-15:42:::	TLML_22_	RNA
862	CLONES_TRBTLML_22__4W_TCR-JV_cDNA_21_CACCTTAC_merged_170000.txt	1607	4	8.8964e-05	TGTGCCAGCAGTATGGGGCCGGGGGGCACTGAAGCTTTCTTT	EEEEEEEEEEEEEEEEEEEEEEEEEEEEEEEEEEEEEEEEEE	TRBV2*00(435)	TRBD1*00(25),TRBD2*00(25)	TRBJ1-1*00(220)		518|530|555|0|12||60.0	10|15|36|18|23||25.0;14|19|48|18|23||25.0	24|40|68|26|42||80.0												TGTGCCAGCAGTATGGGGCCGGGGGGCACTGAAGCTTTCTTT	36								CASSMGPGGTEAFF		:::::::::0:-5:12:18:2:-9:23:26:-4:42:::	TLML_22_	RNA
863	CLONES_TRBTLML_22__4W_TCR-JV_cDNA_21_CACCTTAC_merged_170000.txt	1608	4	8.8964e-05	TGTGCCAGCAGTAAGCAGGGGGCAGACACTGAAGCTTTCTTT	EEEEEEEEEEEEEEEEEEEEEEEEEEEEEEEEEEEEEEEEEE	TRBV6-6*00(505)	TRBD1*00(40)	TRBJ1-1*00(225)		516|528|553|0|12||60.0	16|24|36|15|23||40.0	23|40|68|25|42||85.0												TGTGCCAGCAGTAAGCAGGGGGCAGACACTGAAGCTTTCTTT	36								CASSKQGADTEAFF		:::::::::0:-5:12:15:-4:0:23:25:-3:42:::	TLML_22_	RNA
864	CLONES_TRBTLML_22__4W_TCR-JV_cDNA_21_CACCTTAC_merged_170000.txt	1609	4	8.8964e-05	TGTGCCAGCAGCTTGTTTAGCATCACAGATACGCAGTATTTT	EEEEEEEEEEEEEEEEEEEEEEEEEEEEEEEEEEEEEEEEEE	TRBV5-6*00(719.7)		TRBJ2-3*00(235)		550|565|586|0|15||75.0		22|41|69|23|42||95.0												TGTGCCAGCAGCTTGTTTAGCATCACAGATACGCAGTATTTT	36								CASSLFSITDTQYF		:::::::::0:-1:15:::::23:-2:42:::	TLML_22_	RNA
865	CLONES_TRBTLML_22__4W_TCR-JV_cDNA_21_CACCTTAC_merged_170000.txt	1610	4	8.8964e-05	TGTGCCAGCAGCTTGGCCGGGACAGGGGAAAAACTGTTTTTT	EEEEEEEEEEEEEEEEEEEEEEEEEEEEEEEEEEEEEEEEEE	TRBV5-8*00(783)	TRBD1*00(45)	TRBJ1-4*00(150)		551|569|587|0|18||90.0	12|21|36|18|27||45.0	28|43|71|27|42||75.0												TGTGCCAGCAGCTTGGCCGGGACAGGGGAAAAACTGTTTTTT	36								CASSLAGTGEKLFF		:::::::::0:2:18:18:0:-3:27:27:-8:42:::	TLML_22_	RNA
866	CLONES_TRBTLML_22__4W_TCR-JV_cDNA_21_CACCTTAC_merged_170000.txt	1611	4	8.8964e-05	TGTGCCAGCAGCTTGGATAGGGGGGATGAAAAACTGTTTTTT	EEEEEEEEEEEEEEEEEEEEEEEEEEEEEEEEEEEEEEEEEE	TRBV5-4*00(271.3),TRBV5-8*00(247.3)	TRBD1*00(30)	TRBJ1-4*00(225)		549|565|585|0|16||80.0;551|567|587|0|16||80.0	17|23|36|18|24||30.0	26|43|71|25|42||85.0												TGTGCCAGCAGCTTGGATAGGGGGGATGAAAAACTGTTTTTT	36								CASSLDRGDEKLFF		:::::::::0:0:16:18:-5:-1:24:25:-6:42:::	TLML_22_	RNA
867	CLONES_TRBTLML_22__4W_TCR-JV_cDNA_21_CACCTTAC_merged_170000.txt	1612	4	8.8964e-05	TGTGCCAGCAGCTCGGTTGCAACTAATGAAAAACTGTTTTTT	EEEEEEEEEEEEEEEEEEEEEEEEEEEEEEEEEEEEEEEEEE	TRBV27*00(345)		TRBJ1-4*00(275)		556|567|593|0|11||55.0		16|43|71|15|42||135.0												TGTGCCAGCAGCTCGGTTGCAACTAATGAAAAACTGTTTTTT	36								CASSSVATNEKLFF		:::::::::0:-6:11:::::15:4:42:::	TLML_22_	RNA
868	CLONES_TRBTLML_22__4W_TCR-JV_cDNA_21_CACCTTAC_merged_170000.txt	1613	4	8.8964e-05	TGTGCCAGCAGCTCGGGACTAGTGCGTGGTGAGCAGTTCTTC	EEEEEEEEEEEEEEEEEEEEEEEEEEEEEEEEEEEEEEEEEE	TRBV7-2*00(450)	TRBD2*00(45)	TRBJ2-1*00(205)		580|593|617|0|13||65.0	15|24|48|13|22||45.0	29|42|70|29|42||65.0												TGTGCCAGCAGCTCGGGACTAGTGCGTGGTGAGCAGTTCTTC	36								CASSSGLVRGEQFF		:::::::::0:-4:13:13:1:-8:22:29:-9:42:::	TLML_22_	RNA
869	CLONES_TRBTLML_22__4W_TCR-JV_cDNA_21_CACCTTAC_merged_170000.txt	1614	4	8.8964e-05	TGTGCCAGCAGCCTTTTGGGGGGAAACACTGAAGCTTTCTTT	EEEEEEEEEEEEEEEEEEEEEEEEEEEEEEEEEEEEEEEEEE	TRBV6-5*00(436.3)	TRBD1*00(25)	TRBJ1-1*00(230)		519|530|556|0|11||55.0	18|23|36|17|22||25.0	22|40|68|24|42||90.0												TGTGCCAGCAGCCTTTTGGGGGGAAACACTGAAGCTTTCTTT	36								CASSLLGGNTEAFF		:::::::::0:-6:11:17:-6:-1:22:24:-2:42:::	TLML_22_	RNA
870	CLONES_TRBTLML_22__4W_TCR-JV_cDNA_21_CACCTTAC_merged_170000.txt	1615	4	8.8964e-05	TGTGCCAGCAGCCTCGGCGGGGTTGATTCACCCCTCCACTTT	EEEEEEEEEEEEEEEEEEEEEEEEEEEEEEEEEEEEEEEEEE	TRBV3-1*00(186),TRBV3-2*00(186)	TRBD2*00(25)	TRBJ1-6*00(225)		543|556|580|0|13||65.0;543|556|580|0|13||65.0	23|28|48|16|21||25.0	28|45|73|25|42||85.0												TGTGCCAGCAGCCTCGGCGGGGTTGATTCACCCCTCCACTTT	36								CASSLGGVDSPLHF		:::::::::0:-4:13:16:-7:-4:21:25:-8:42:::	TLML_22_	RNA
871	CLONES_TRBTLML_22__4W_TCR-JV_cDNA_21_CACCTTAC_merged_170000.txt	1616	4	8.8964e-05	TGTGCCAGCAGCCTATCTAAGGGAGCCTATGAGCAGTTCTTC	EEEEEEEEEEEEEEEEEEEEEEEEEEEEEEEEEEEEEEEEEE	TRBV7-8*00(430)	TRBD2*00(25)	TRBJ2-1*00(210)		567|579|604|0|12||60.0	25|30|48|20|25||25.0	28|42|70|28|42||70.0												TGTGCCAGCAGCCTATCTAAGGGAGCCTATGAGCAGTTCTTC	36								CASSLSKGAYEQFF		:::::::::0:-5:12:20:-9:-2:25:28:-8:42:::	TLML_22_	RNA
872	CLONES_TRBTLML_22__4W_TCR-JV_cDNA_21_CACCTTAC_merged_170000.txt	1617	4	8.8964e-05	TGTGCCAGCAGCCCCCGACAGGGGGATGAAAAACTGTTTTTT	EEEEEEEEEEEEEEEEEEEEEEEEEEEEEEEEEEEEEEEEEE	TRBV11-2*00(130),TRBV11-3*00(130),TRBV4-2*00(119)	TRBD1*00(45)	TRBJ1-4*00(225)		522|534|559|0|12||60.0;521|533|558|0|12||60.0;537|550|574|0|13||65.0	14|23|36|16|25||45.0	26|43|71|25|42||85.0												TGTGCCAGCAGCCCCCGACAGGGGGATGAAAAACTGTTTTTT	36								CASSPRQGDEKLFF		:::::::::0:-5:12:16:-2:-1:25:25:-6:42:::	TLML_22_	RNA
873	CLONES_TRBTLML_22__4W_TCR-JV_cDNA_21_CACCTTAC_merged_170000.txt	1618	4	8.8964e-05	TGTGCCAGCAGCCGATGGGACAGGACGGGGGGCTACACCTTC	EEEEEEEEEEEEEEEEEEEEEEEEEEEEEEEEEEEEEEEEEE	TRBV11-2*00(167.5),TRBV11-3*00(159.5)	TRBD1*00(40)	TRBJ1-2*00(196)		522|534|559|0|12||60.0;521|533|558|0|12||60.0	12|20|36|16|24||40.0	28|40|68|30|42||60.0												TGTGCCAGCAGCCGATGGGACAGGACGGGGGGCTACACCTTC	36								CASSRWDRTGGYTF		:::::::::0:-5:12:16:0:-4:24:30:-8:42:::	TLML_22_	RNA
874	CLONES_TRBTLML_22__4W_TCR-JV_cDNA_21_CACCTTAC_merged_170000.txt	1619	4	8.8964e-05	TGTGCCAGCAGCGTGGGGGGGAATTACAATGAGCAGTTCTTC	EEEEEEEEEEEEEEEEEEEEEEEEEEEEEEEEEEEEEEEEEE	TRBV9*00(380)	TRBD1*00(25)	TRBJ2-1*00(230)		559|573|595|0|14||70.0	18|23|36|14|19||25.0	24|42|70|24|42||90.0												TGTGCCAGCAGCGTGGGGGGGAATTACAATGAGCAGTTCTTC	36								CASSVGGNYNEQFF		:::::::::0:-2:14:14:-6:-1:19:24:-4:42:::	TLML_22_	RNA
875	CLONES_TRBTLML_22__4W_TCR-JV_cDNA_21_CACCTTAC_merged_170000.txt	1620	4	8.8964e-05	TGTGCCAGCAGCGTAGGGCGGGGGGCCTACGAGCAGTACTTC	EEEEEEEEEEEEEEEEEEEEEEEEEEEEEEEEEEEEEEEEEE	TRBV9*00(465)	TRBD1*00(25),TRBD2*00(25)	TRBJ2-7*00(225)		559|575|595|0|16||80.0	18|23|36|19|24||25.0;23|28|48|17|22||25.0	22|39|67|25|42||85.0												TGTGCCAGCAGCGTAGGGCGGGGGGCCTACGAGCAGTACTTC	36								CASSVGRGAYEQYF		:::::::::0:0:16:19:-6:-1:24:25:-2:42:::	TLML_22_	RNA
876	CLONES_TRBTLML_22__4W_TCR-JV_cDNA_21_CACCTTAC_merged_170000.txt	1621	4	8.8964e-05	TGTGCCAGCAGCGGACAGGGGGCAGACGATACGCAGTATTTT	EEEEEEEEEEEEEEEEEEEEEEEEEEEEEEEEEEEEEEEEEE	TRBV2*00(430)	TRBD1*00(55)	TRBJ2-3*00(215)		518|529|555|0|11||55.0	13|24|36|12|23||55.0	26|41|69|27|42||75.0												TGTGCCAGCAGCGGACAGGGGGCAGACGATACGCAGTATTTT	36								CASSGQGADDTQYF		:::::::::0:-6:11:12:-1:0:23:27:-6:42:::	TLML_22_	RNA
877	CLONES_TRBTLML_22__4W_TCR-JV_cDNA_21_CACCTTAC_merged_170000.txt	1622	4	8.8964e-05	TGTGCCAGCAGCGAGCCGGGACTGACCTATGGCTACACCTTC	EEEEEEEEEEEEEEEEEEEEEEEEEEEEEEEEEEEEEEEEEE	TRBV7-9*00(617)	TRBD2*00(40),TRBD1*00(35)	TRBJ1-2*00(220)		556|568|593|0|12||60.0	14|22|48|15|23||40.0;10|17|36|15|22||35.0	24|40|68|26|42||80.0												TGTGCCAGCAGCGAGCCGGGACTGACCTATGGCTACACCTTC	36								CASSEPGLTYGYTF		:::::::::0:-5:12:15:2:-10:23:26:-4:42:::	TLML_22_	RNA
878	CLONES_TRBTLML_22__4W_TCR-JV_cDNA_21_CACCTTAC_merged_170000.txt	1623	4	8.8964e-05	TGTGCCAGCAGCAAAGACAGGGGGATCTATGGCTACACCTTC	EEEEEEEEEEEEEEEEEEEEEEEEEEEEEEEEEEEEEEEEEE	TRBV9*00(395)	TRBD1*00(45)	TRBJ1-2*00(220)		559|571|595|0|12||60.0	14|23|36|15|24||45.0	24|40|68|26|42||80.0												TGTGCCAGCAGCAAAGACAGGGGGATCTATGGCTACACCTTC	36								CASSKDRGIYGYTF		:::::::::0:-4:12:15:-2:-1:24:26:-4:42:::	TLML_22_	RNA
879	CLONES_TRBTLML_22__4W_TCR-JV_cDNA_21_CACCTTAC_merged_170000.txt	1624	4	8.8964e-05	TGTGCCAGCAGGGGGGCAGGGATGTCCTACGAGCAGTACTTC	EEEEEEEEEEEEEEEEEEEEEEEEEEEEEEEEEEEEEEEEEE	TRBV28*00(338)	TRBD1*00(30)	TRBJ2-7*00(230)		564|575|601|0|11||55.0	18|24|36|11|17||30.0	21|39|67|24|42||90.0												TGTGCCAGCAGGGGGGCAGGGATGTCCTACGAGCAGTACTTC	36								CASRGAGMSYEQYF		:::::::::0:-6:11:11:-6:0:17:24:-1:42:::	TLML_22_	RNA
880	CLONES_TRBTLML_22__4W_TCR-JV_cDNA_21_CACCTTAC_merged_170000.txt	1625	4	8.8964e-05	TGTGCCAGCAGACCCGGGACGGTAAATTCACCCCTCCACTTT	EEEEEEEEEEEEEEEEEEEEEEEEEEEEEEEEEEEEEEEEEE	TRBV4-2*00(335),TRBV4-3*00(319)	TRBD1*00(40),TRBD2*00(40)	TRBJ1-6*00(230)		537|548|574|0|11||55.0;537|548|574|0|11|SC539T|39.0	9|17|36|12|20||40.0;13|21|48|12|20||40.0	27|45|73|24|42||90.0												TGTGCCAGCAGACCCGGGACGGTAAATTCACCCCTCCACTTT	36								CASRPGTVNSPLHF		:::::::::0:-6:11:12:3:-7:20:24:-7:42:::	TLML_22_	RNA
881	CLONES_TRBTLML_22__4W_TCR-JV_cDNA_21_CACCTTAC_merged_170000.txt	1636	4	8.8964e-05	TGCGCCAGCAGCTTGACCAGCCCGAACTATGGCTACACCTTC	EEEEEEEEEEEEEEEEEEEEEEEEEEEEEEEEEEEEEEEEEE	TRBV5-1*00(389)		TRBJ1-2*00(230)		554|573|590|0|19|SG569A|79.0		22|40|68|24|42||90.0												TGCGCCAGCAGCTTGACCAGCCCGAACTATGGCTACACCTTC	36								CASSLTSPNYGYTF		:::::::::0:3:19:::::24:-2:42:::	TLML_22_	RNA
882	CLONES_TRBTLML_22__4W_TCR-JV_cDNA_21_CACCTTAC_merged_170000.txt	1637	4	8.8964e-05	TGCGCCAGCAGCCCGGGAGAAGGGGGCGCGGTTCAGTACTTC	EEEEEEEEEEEEEEEEEEEEEEEEEEEEEEEEEEEEEEEEEE	TRBV5-1*00(325)	TRBD1*00(45)	TRBJ2-7*00(185)		554|566|590|0|12||60.0	17|26|36|20|29||45.0	30|39|67|33|42||45.0												TGCGCCAGCAGCCCGGGAGAAGGGGGCGCGGTTCAGTACTTC	36								CASSPGEGGAVQYF		:::::::::0:-4:12:20:-5:2:29:33:-10:42:::	TLML_22_	RNA
883	CLONES_TRBTLML_22__4W_TCR-JV_cDNA_21_CACCTTAC_merged_170000.txt	1642	4	8.8964e-05	TGCGCCAGCAGTCGCGCGCCGGGCCTACGGAGCAGTACTTC	EEEEEEEEEEEEEEEEEEEEEEEEEEEEEEEEEEEEEEEEE	TRBV23-1*00(755)	TRBD1*00(25),TRBD2*00(25)	TRBJ2-7*00(204)		580|593|617|0|13||65.0	10|15|36|18|23||25.0;14|19|48|18|23||25.0	22|39|67|23|41|I28G|64.0												TGCGCCAGCAGTCGCGCGCCGGGCCTACGGAGCAGTACTTC	36								CASSRAP_PTEQYF		:::::::::0:-4:13:18:2:-9:23:23:-2:41:::	TLML_22_	RNA
884	CLONES_TRBTLML_22__4W_TCR-JV_cDNA_21_CACCTTAC_merged_170000.txt	1654	4	8.8964e-05	TGTGCTCCCCACCGGTTAGGGATGTACGAGCAGTACTTC	EEEEEEEEEEAEEEEEEEEEEEEEEEEEEEEEEEEEEEE	TRBV7-7*00(220)		TRBJ2-7*00(215)		585|590|622|0|5||25.0		24|39|67|24|39||75.0												TGTGCTCCCCACCGGTTAGGGATGTACGAGCAGTACTTC	32								CAPHRLGMYEQYF		:::::::::0:-12:5:::::24:-4:39:::	TLML_22_	RNA
885	CLONES_TRBTLML_22__4W_TCR-JV_cDNA_21_CACCTTAC_merged_170000.txt	1662	4	8.8964e-05	TGTGCTAGCAGCTTCGGACAGAAAGAGACCCAGTACTTC	EEEEEEEEEEEEEEEEEEEEEEEEEEEEEEEEEEEEEEE	TRBV7-7*00(311.3)	TRBD1*00(30)	TRBJ2-5*00(225)		585|599|622|0|14|SC590T|54.0	13|19|36|15|21||30.0	23|40|68|22|39||85.0												TGTGCTAGCAGCTTCGGACAGAAAGAGACCCAGTACTTC	36								CASSFGQKETQYF		:::::::::0:-3:14:15:-1:-5:21:22:-3:39:::	TLML_22_	RNA
886	CLONES_TRBTLML_22__4W_TCR-JV_cDNA_21_CACCTTAC_merged_170000.txt	1666	4	8.8964e-05	TGTGCCGCGCAAGCGGGGGGAGGAAATGAGCAGTTCTTC	EEEEEEEEEEEEEEEEEEEEEEEEEEEEEEEEEEEEEEE	TRBV19*00(250)	TRBD2*00(30)	TRBJ2-1*00(215)		559|565|596|0|6||30.0	22|28|48|11|17||30.0	27|42|70|24|39||75.0												TGTGCCGCGCAAGCGGGGGGAGGAAATGAGCAGTTCTTC	36								CAAQAGGGNEQFF		:::::::::0:-11:6:11:-6:-4:17:24:-7:39:::	TLML_22_	RNA
887	CLONES_TRBTLML_22__4W_TCR-JV_cDNA_21_CACCTTAC_merged_170000.txt	1667	4	8.8964e-05	TGTGCCACCAGTGACCCGACTCGCTCAGAAGCTTTCTTT	EEEEEEEEEEEEEEEEEEEEEEEEEEEEEEEEEEEEEEE	TRBV24-1*00(270)		TRBJ1-1*00(200)		559|573|597|0|14||70.0		28|40|68|27|39||60.0												TGTGCCACCAGTGACCCGACTCGCTCAGAAGCTTTCTTT	36								CATSDPTRSEAFF		:::::::::0:-4:14:::::27:-8:39:::	TLML_22_	RNA
888	CLONES_TRBTLML_22__4W_TCR-JV_cDNA_21_CACCTTAC_merged_170000.txt	1668	4	8.8964e-05	TGTGCCACGGGACTAGCGGGACCCAATGAGCAGTTCTTC	EEEEEEEEEEEEEEEEEEEEEEEEEEEEEEEEEEEEEEE	TRBV6-2*00(296),TRBV6-3*00(296)	TRBD2*00(70)	TRBJ2-1*00(220)		516|523|553|0|7||35.0;516|523|553|0|7||35.0	15|29|48|7|21||70.0	26|42|70|23|39||80.0												TGTGCCACGGGACTAGCGGGACCCAATGAGCAGTTCTTC	36								CATGLAGPNEQFF		:::::::::0:-10:7:7:1:-3:21:23:-6:39:::	TLML_22_	RNA
889	CLONES_TRBTLML_22__4W_TCR-JV_cDNA_21_CACCTTAC_merged_170000.txt	1669	4	8.8964e-05	TGTGCCAGTAGTATATGGACGGAAAATGAAGCTTTCTTT	EEEEEEEEEEEEEEEEEEEEEEEEEEEEEEEEEEEEEEE	TRBV19*00(160)		TRBJ1-1*00(205)		559|574|596|0|15||75.0		27|40|68|26|39||65.0												TGTGCCAGTAGTATATGGACGGAAAATGAAGCTTTCTTT	36								CASSIWTENEAFF		:::::::::0:-2:15:::::26:-7:39:::	TLML_22_	RNA
890	CLONES_TRBTLML_22__4W_TCR-JV_cDNA_21_CACCTTAC_merged_170000.txt	1670	4	8.8964e-05	TGTGCCAGTAGTACCCGGGACAGCTACGAGCAGTACTTC	EEEEEEEEEEEEEEEEEEEEEEEEEEEEEEEEEEEEEEE	TRBV19*00(780.8)	TRBD1*00(50)	TRBJ2-7*00(220)		559|572|596|0|13||65.0	9|19|36|13|23||50.0	23|39|67|23|39||80.0												TGTGCCAGTAGTACCCGGGACAGCTACGAGCAGTACTTC	36								CASSTRDSYEQYF		:::::::::0:-4:13:13:3:-5:23:23:-3:39:::	TLML_22_	RNA
891	CLONES_TRBTLML_22__4W_TCR-JV_cDNA_21_CACCTTAC_merged_170000.txt	1671	4	8.8964e-05	TGTGCCAGTAGCCTCGACAGTAACACTGAAGCTTTCTTT	EEEEEEEEEEEEEEEEEEEEEEEEEEEEEEEEEEEEEEE	TRBV19*00(800)	TRBD1*00(25)	TRBJ1-1*00(135)		559|570|596|0|11||55.0	14|19|36|15|20||25.0	22|40|68|21|39||90.0												TGTGCCAGTAGCCTCGACAGTAACACTGAAGCTTTCTTT	36								CASSLDSNTEAFF		:::::::::0:-6:11:15:-2:-5:20:21:-2:39:::	TLML_22_	RNA
892	CLONES_TRBTLML_22__4W_TCR-JV_cDNA_21_CACCTTAC_merged_170000.txt	1672	4	8.8964e-05	TGTGCCAGCGCCTTCCCGGGGAATCAGCCCCAGCATTTT	EEEEEEEEEEEEEEEEEEEEEEEEEEEEEEEEEEEEEEE	TRBV6-6*00(270),TRBV6-1*00(254)	TRBD1*00(35),TRBD2*00(35)	TRBJ1-5*00(230)		516|525|553|0|9||45.0;516|525|553|0|9||45.0	8|15|36|13|20||35.0;12|19|48|13|20||35.0	24|42|70|21|39||90.0												TGTGCCAGCGCCTTCCCGGGGAATCAGCCCCAGCATTTT	36								CASAFPGNQPQHF		:::::::::0:-8:9:13:4:-9:20:21:-4:39:::	TLML_22_	RNA
893	CLONES_TRBTLML_22__4W_TCR-JV_cDNA_21_CACCTTAC_merged_170000.txt	1673	4	8.8964e-05	TGTGCCAGCAGTTACGGCCTTTCATACGAGCAGTACTTC	EEEEEEEEEEEEEEEEEEEEEEEEEEEEEEEEEEEEEEE	TRBV6-2*00(390),TRBV6-3*00(390)		TRBJ2-7*00(215)		516|531|553|0|15||75.0;516|531|553|0|15||75.0		24|39|67|24|39||75.0												TGTGCCAGCAGTTACGGCCTTTCATACGAGCAGTACTTC	36								CASSYGLSYEQYF		:::::::::0:-2:15:::::24:-4:39:::	TLML_22_	RNA
894	CLONES_TRBTLML_22__4W_TCR-JV_cDNA_21_CACCTTAC_merged_170000.txt	1674	4	8.8964e-05	TGTGCCAGCAGTCCCCCAGGGCTTCAGCCCCAGCATTTT	EEEEEEEEEEEEEEEEEEEEEEEEEEEEEEEEEEEEEEE	TRBV12-3*00(515),TRBV12-4*00(515)	TRBD1*00(25),TRBD2*00(25)	TRBJ1-5*00(220)		530|542|567|0|12||60.0;530|542|567|0|12||60.0	1|6|36|12|17||25.0;28|33|48|17|22||25.0	26|42|70|23|39||80.0												TGTGCCAGCAGTCCCCCAGGGCTTCAGCCCCAGCATTTT	36								CASSPPGLQPQHF		:::::::::0:-5:12:12:11:-18:17:23:-6:39:::	TLML_22_	RNA
895	CLONES_TRBTLML_22__4W_TCR-JV_cDNA_21_CACCTTAC_merged_170000.txt	1675	4	8.8964e-05	TGTGCCAGCAGTGAAGGGCCTTCCTACGAGCAGTACTTC	EEEEEEEEEEEEEEEEEEEEEEEEEEEEEEEEEEEEEEE	TRBV6-1*00(264)		TRBJ2-7*00(230)		516|532|553|0|16||80.0		21|39|67|21|39||90.0												TGTGCCAGCAGTGAAGGGCCTTCCTACGAGCAGTACTTC	36								CASSEGPSYEQYF		:::::::::0:-1:16:::::21:-1:39:::	TLML_22_	RNA
896	CLONES_TRBTLML_22__4W_TCR-JV_cDNA_21_CACCTTAC_merged_170000.txt	1676	4	8.8964e-05	TGTGCCAGCAGTGAAAGGCCCTCGTATGGCTACACCTTC	EEEEEEEEEEEEEEEEEEEEEEEEEEEEEEEEEEEEEEE	TRBV2*00(810)	TRBD2*00(35)	TRBJ1-2*00(215)		518|533|555|0|15||75.0	30|37|48|16|23||35.0	25|40|68|24|39||75.0												TGTGCCAGCAGTGAAAGGCCCTCGTATGGCTACACCTTC	36								CASSERPSYGYTF		:::::::::0:-2:15:16:-14:5:23:24:-5:39:::	TLML_22_	RNA
897	CLONES_TRBTLML_22__4W_TCR-JV_cDNA_21_CACCTTAC_merged_170000.txt	1677	4	8.8964e-05	TGTGCCAGCAGCTTTGGGCAAGTGTACGAGCAGTACTTC	EEEEEEEEEEEEEEEEEEEEEEEEEEEEEEEEEEEEEEE	TRBV7-6*00(516.3),TRBV7-7*00(464.3)		TRBJ2-7*00(215)		576|590|613|0|14||70.0;585|599|622|0|14||70.0		24|39|67|24|39||75.0												TGTGCCAGCAGCTTTGGGCAAGTGTACGAGCAGTACTTC	36								CASSFGQVYEQYF		:::::::::0:-3:14:::::24:-4:39:::	TLML_22_	RNA
898	CLONES_TRBTLML_22__4W_TCR-JV_cDNA_21_CACCTTAC_merged_170000.txt	1678	4	8.8964e-05	TGTGCCAGCAGCTTAGATAGCGGAGAGACCCAGTACTTC	EEEEEEEEEEEEEEEEEEEEEEEEEEEEEEEEEEEEEEE	TRBV7-9*00(1163)	TRBD2*00(30)	TRBJ2-5*00(194)		556|572|593|0|16||80.0	21|27|48|17|23||30.0	24|40|68|23|39||80.0												TGTGCCAGCAGCTTAGATAGCGGAGAGACCCAGTACTTC	36								CASSLDSGETQYF		:::::::::0:-1:16:17:-5:-5:23:23:-4:39:::	TLML_22_	RNA
899	CLONES_TRBTLML_22__4W_TCR-JV_cDNA_21_CACCTTAC_merged_170000.txt	1679	4	8.8964e-05	TGTGCCAGCAGCCTCCTAGCTGGCGGTGAGCAGTTCTTC	EEEEEEEEEEEEEEEEEEEEEEEEEEEEEEEEEEEEEEE	TRBV6-5*00(890)	TRBD2*00(25)	TRBJ2-1*00(205)		519|530|556|0|11||55.0	1|6|48|11|16||25.0	29|42|70|26|39||65.0												TGTGCCAGCAGCCTCCTAGCTGGCGGTGAGCAGTTCTTC	36								CASSLLAGGEQFF		:::::::::0:-6:11:11:15:-26:16:26:-9:39:::	TLML_22_	RNA
900	CLONES_TRBTLML_22__4W_TCR-JV_cDNA_21_CACCTTAC_merged_170000.txt	1680	4	8.8964e-05	TGTGCCAGCAGCCTAGGGTTAGGTCACGAGCAGTACTTC	EEEEEEEEEEEEEEEEEEEEEEEEEEEEEEEEEEEEEEE	TRBV11-2*00(134),TRBV11-3*00(134),TRBV4-2*00(119)		TRBJ2-7*00(210)		522|538|559|0|16|ST534C|64.0;521|537|558|0|16|ST533C|64.0;537|550|574|0|13||65.0		25|39|67|25|39||70.0												TGTGCCAGCAGCCTAGGGTTAGGTCACGAGCAGTACTTC	36								CASSLGLGHEQYF		:::::::::0:-1:16:::::25:-5:39:::	TLML_22_	RNA
901	CLONES_TRBTLML_22__4W_TCR-JV_cDNA_21_CACCTTAC_merged_170000.txt	1681	4	8.8964e-05	TGTGCCAGCAGCCCCCTAAGCTCCTACGAGCAGTACTTC	EEEEEEEEEEEEEEEEEEEEEEEEEEEEEEEEEEEEEEE	TRBV7-2*00(464)	TRBD1*00(25)	TRBJ2-7*00(245)		580|592|617|0|12||60.0	2|7|36|12|17||25.0	18|39|67|18|39||105.0												TGTGCCAGCAGCCCCCTAAGCTCCTACGAGCAGTACTTC	36								CASSPLSSYEQYF		:::::::::0:-5:12:12:10:-17:17:18:2:39:::	TLML_22_	RNA
902	CLONES_TRBTLML_22__4W_TCR-JV_cDNA_21_CACCTTAC_merged_170000.txt	1682	4	8.8964e-05	TGTGCCAGCAGCCATCACAGGACCTACGAGCAGTACTTC	EEEEEEEEEEEEEEEEEEEEEEEEEEEEEEEEEEEEEEE	TRBV14*00(190)	TRBD1*00(25)	TRBJ2-7*00(225)		516|530|553|0|14||70.0	15|20|36|16|21||25.0	22|39|67|22|39||85.0												TGTGCCAGCAGCCATCACAGGACCTACGAGCAGTACTTC	36								CASSHHRTYEQYF		:::::::::0:-3:14:16:-3:-4:21:22:-2:39:::	TLML_22_	RNA
903	CLONES_TRBTLML_22__4W_TCR-JV_cDNA_21_CACCTTAC_merged_170000.txt	1683	4	8.8964e-05	TGTGCCAGCAGCCAAGTGCGACGCAATGAGCAGTTCTTC	EEEEEEEEEEEEEEEEEEEEEEEEEEEEEEEEEEEAAAA	TRBV3-1*00(1065)		TRBJ2-1*00(85)		543|559|580|0|16||80.0		26|42|70|23|39||80.0												TGTGCCAGCAGCCAAGTGCGACGCAATGAGCAGTTCTTC	32								CASSQVRRNEQFF		:::::::::0:-1:16:::::23:-6:39:::	TLML_22_	RNA
904	CLONES_TRBTLML_22__4W_TCR-JV_cDNA_21_CACCTTAC_merged_170000.txt	1684	4	8.8964e-05	TGTGCCAGCAGCGTTACGACGAACAATGAGCAGTTCTTC	EEEEEEEEEEEEEEEEEEEEEEEEEEEEEEEEEEEEEEE	TRBV7-2*00(320),TRBV7-8*00(288)		TRBJ2-1*00(225)		580|592|617|0|12||60.0;567|579|604|0|12||60.0		25|42|70|22|39||85.0												TGTGCCAGCAGCGTTACGACGAACAATGAGCAGTTCTTC	36								CASSVTTNNEQFF		:::::::::0:-5:12:::::22:-5:39:::	TLML_22_	RNA
905	CLONES_TRBTLML_22__4W_TCR-JV_cDNA_21_CACCTTAC_merged_170000.txt	1685	4	8.8964e-05	TGTGCCAGCAGAAGTCAGCCGACGACTGAAGCTTTCTTT	EEEEEEEEEEEEEEEEEEEEEEEEEEEEEEEEEEEEEEE	TRBV2*00(415)		TRBJ1-1*00(215)		518|529|555|0|11||55.0		25|40|68|24|39||75.0												TGTGCCAGCAGAAGTCAGCCGACGACTGAAGCTTTCTTT	36								CASRSQPTTEAFF		:::::::::0:-6:11:::::24:-5:39:::	TLML_22_	RNA
906	CLONES_TRBTLML_22__4W_TCR-JV_cDNA_21_CACCTTAC_merged_170000.txt	1686	4	8.8964e-05	TGTGCCAGGGGGGACTACGACTACAATGAGCAGTTCTTC	EEEEEEEEEEEEEEEEEEEEEEEEEEEEEEEEEEEEEEE	TRBV6-4*00(415)	TRBD2*00(35)	TRBJ2-1*00(235)		518|526|555|0|8||40.0	16|23|48|10|17||35.0	23|42|70|20|39||95.0												TGTGCCAGGGGGGACTACGACTACAATGAGCAGTTCTTC	36								CARGDYDYNEQFF		:::::::::0:-9:8:10:0:-9:17:20:-3:39:::	TLML_22_	RNA
907	CLONES_TRBTLML_22__4W_TCR-JV_cDNA_21_CACCTTAC_merged_170000.txt	1697	4	8.8964e-05	TGCAGTGCTAGAGCTCAGGGGGCTGGTGAGCAGTTCTTC	EEEEEEEEEEEEEEEEEEEEEEEEEEEEEEEEEEEEEEE	TRBV20-1*00(465)	TRBD1*00(40)	TRBJ2-1*00(205)		759|772|793|0|13||65.0	16|24|36|15|23||40.0	29|42|70|26|39||65.0												TGCAGTGCTAGAGCTCAGGGGGCTGGTGAGCAGTTCTTC	36								CSARAQGAGEQFF		:::::::::0:-1:13:15:-4:0:23:26:-9:39:::	TLML_22_	RNA
908	CLONES_TRBTLML_22__4W_TCR-JV_cDNA_21_CACCTTAC_merged_170000.txt	1698	4	8.8964e-05	TGCAGCGTTCAGACTGGACTACTTTATGGCTACACCTTC	EEEEEEEEEEEEEEEEEEEEEEEEEEEEEEEEEEEEEEE	TRBV29-1*00(510)	TRBD2*00(30)	TRBJ1-2*00(215)		700|709|734|0|9||45.0	17|23|48|15|21||30.0	25|40|68|24|39||75.0												TGCAGCGTTCAGACTGGACTACTTTATGGCTACACCTTC	36								CSVQTGLLYGYTF		:::::::::0:-5:9:15:-1:-9:21:24:-5:39:::	TLML_22_	RNA
909	CLONES_TRBTLML_22__4W_TCR-JV_cDNA_21_CACCTTAC_merged_170000.txt	1699	4	8.8964e-05	TGCAGCGTTGATGCAGGAAGGGGAGAGACCCAGTACTTC	EEEEEEEEEEEEEEEEEEEEEEEEEEEEEEEEEEEEEEE	TRBV29-1*00(480)	TRBD1*00(25)	TRBJ2-5*00(220)		700|711|734|0|11||55.0	17|22|36|18|23||25.0	24|40|68|23|39||80.0												TGCAGCGTTGATGCAGGAAGGGGAGAGACCCAGTACTTC	36								CSVDAGRGETQYF		:::::::::0:-3:11:18:-5:-2:23:23:-4:39:::	TLML_22_	RNA
910	CLONES_TRBTLML_22__4W_TCR-JV_cDNA_21_CACCTTAC_merged_170000.txt	1700	4	8.8964e-05	TGCAGCGTTGACGAAACAGGGAACACTGAAGCTTTCTTT	EEEEEEEEEEEEEEEEEEEEEEEEEEEEEEEEEEEEEEE	TRBV29-1*00(620)	TRBD1*00(25)	TRBJ1-1*00(189.5)		700|711|734|0|11||55.0	15|20|36|15|20||25.0	21|40|68|20|39||95.0												TGCAGCGTTGACGAAACAGGGAACACTGAAGCTTTCTTT	36								CSVDETGNTEAFF		:::::::::0:-3:11:15:-3:-4:20:20:-1:39:::	TLML_22_	RNA
911	CLONES_TRBTLML_22__4W_TCR-JV_cDNA_21_CACCTTAC_merged_170000.txt	1701	4	8.8964e-05	TGCAGCGTTGAAGATTCAGAAGCCTACGAGCAGTACTTC	EEEEEEEEEEEEEEEEEEEEEEEEEEEEEEEEEEEEEEE	TRBV29-1*00(423)		TRBJ2-7*00(225)		700|715|734|0|15||75.0		22|39|67|22|39||85.0												TGCAGCGTTGAAGATTCAGAAGCCTACGAGCAGTACTTC	36								CSVEDSEAYEQYF		:::::::::0:1:15:::::22:-2:39:::	TLML_22_	RNA
912	CLONES_TRBTLML_22__4W_TCR-JV_cDNA_21_CACCTTAC_merged_170000.txt	1702	4	8.8964e-05	TGCAGCACGGACACGGGATGGCGCGCGGGCTACACCTTC	EEEEEEEEEEEEEEEEEEEEEEEEEEEEEEEEEEEEEEE	TRBV29-1*00(495)	TRBD1*00(29),TRBD2*00(29)	TRBJ1-2*00(200)		700|706|734|0|6||30.0	13|22|36|8|17|SG18C|29.0;24|33|48|13|22|SG29T|29.0	28|40|68|27|39||60.0												TGCAGCACGGACACGGGATGGCGCGCGGGCTACACCTTC	36								CSTDTGWRAGYTF		:::::::::0:-8:6:8:-1:-2:17:27:-8:39:::	TLML_22_	RNA
913	CLONES_TRBTLML_22__4W_TCR-JV_cDNA_21_CACCTTAC_merged_170000.txt	1717	4	8.8964e-05	TGTGCCTGGGACAGGGGCGTTGATGAGCAGTTCTTC	EEEEEEEEEEEEEEEEEEEEEEEEEEEEEEEEEEEE	TRBV30*00(545)	TRBD1*00(40)	TRBJ2-1*00(210)		787|796|821|0|9||45.0	14|22|36|9|17||40.0	28|42|70|22|36||70.0												TGTGCCTGGGACAGGGGCGTTGATGAGCAGTTCTTC	36								CAWDRGVDEQFF		:::::::::0:-5:9:9:-2:-2:17:22:-8:36:::	TLML_22_	RNA
914	CLONES_TRBTLML_22__4W_TCR-JV_cDNA_21_CACCTTAC_merged_170000.txt	1718	4	8.8964e-05	TGTGCCTGGAGTGGCGACCTCTGGACCCAGTACTTC	EEEEEEEEEEEEEEEEEEEEEEEEEEEEEEEEEEEE	TRBV30*00(430)		TRBJ2-5*00(205)		787|800|821|0|13||65.0		27|40|68|23|36||65.0												TGTGCCTGGAGTGGCGACCTCTGGACCCAGTACTTC	36								CAWSGDLWTQYF		:::::::::0:-1:13:::::23:-7:36:::	TLML_22_	RNA
915	CLONES_TRBTLML_22__4W_TCR-JV_cDNA_21_CACCTTAC_merged_170000.txt	1719	4	8.8964e-05	TGTGCCAGCCAGAAGCCGGGTAGGGAGCAGTACTTC	EEEEEEEEEEEEEEEEEEEEEEEEEEEEEEEEEEEE	TRBV6-5*00(555)	TRBD1*00(25),TRBD2*00(25)	TRBJ2-7*00(200)		519|528|556|0|9||45.0	10|15|36|15|20||25.0;14|19|48|15|20||25.0	27|39|67|24|36||60.0												TGTGCCAGCCAGAAGCCGGGTAGGGAGCAGTACTTC	36								CASQKPGREQYF		:::::::::0:-8:9:15:2:-9:20:24:-7:36:::	TLML_22_	RNA
916	CLONES_TRBTLML_22__4W_TCR-JV_cDNA_21_CACCTTAC_merged_170000.txt	1720	4	8.8964e-05	TGTGCCAGCATGCCGGGAAGGACTGAAGCTTTCTTT	EEEEEEEEEEEEEEEEEEEEEEEEEEEEEEEEEEEE	TRBV19*00(420)	TRBD1*00(30),TRBD2*00(30)	TRBJ1-1*00(215)		559|567|596|0|8||40.0	10|16|36|12|18||30.0;14|20|48|12|18||30.0	25|40|68|21|36||75.0												TGTGCCAGCATGCCGGGAAGGACTGAAGCTTTCTTT	36								CASMPGRTEAFF		:::::::::0:-9:8:12:2:-8:18:21:-5:36:::	TLML_22_	RNA
917	CLONES_TRBTLML_22__4W_TCR-JV_cDNA_21_CACCTTAC_merged_170000.txt	1721	4	8.8964e-05	TGTGCCAGCAGTTTAGGAAGGGACACCCAGTACTTC	EEEEEEEEEEEEEEEEEEEEEEEEEEEEEEEEEEEE	TRBV11-2*00(491),TRBV11-3*00(459),TRBV11-1*00(443)	TRBD1*00(25),TRBD2*00(25)	TRBJ2-5*00(200)		522|538|559|0|16|SC533T|64.0;521|537|558|0|16|SC532T|64.0;531|547|568|0|16|SC542T|64.0	12|17|36|19|24||25.0;16|21|48|19|24||25.0	28|40|68|24|36||60.0												TGTGCCAGCAGTTTAGGAAGGGACACCCAGTACTTC	36								CASSLGRDTQYF		:::::::::0:-1:16:19:0:-7:24:24:-8:36:::	TLML_22_	RNA
918	CLONES_TRBTLML_22__4W_TCR-JV_cDNA_21_CACCTTAC_merged_170000.txt	1722	4	8.8964e-05	TGTGCCAGCAGTGAACTATTGAATGAGCAGTTCTTC	EEEEEEEEEEEEEEEEEEEEEEEEEEEEEEEEEEEE	TRBV2*00(230)		TRBJ2-1*00(215)		518|533|555|0|15||75.0		27|42|70|21|36||75.0												TGTGCCAGCAGTGAACTATTGAATGAGCAGTTCTTC	36								CASSELLNEQFF		:::::::::0:-2:15:::::21:-7:36:::	TLML_22_	RNA
919	CLONES_TRBTLML_22__4W_TCR-JV_cDNA_21_CACCTTAC_merged_170000.txt	1723	4	8.8964e-05	TGTGCCAGCAGCTTAGTCGACTATGGCTACACCTTC	EEEEEEEEEEEEEEEEEEEEEEEEEEEEEEEEEEEE	TRBV11-2*00(125),TRBV11-3*00(125)		TRBJ1-2*00(225)		522|538|559|0|16||80.0;521|537|558|0|16||80.0		23|40|68|19|36||85.0												TGTGCCAGCAGCTTAGTCGACTATGGCTACACCTTC	36								CASSLVDYGYTF		:::::::::0:-1:16:::::19:-3:36:::	TLML_22_	RNA
920	CLONES_TRBTLML_22__4W_TCR-JV_cDNA_21_CACCTTAC_merged_170000.txt	1724	4	8.8964e-05	TGTGCCAGCAGCTTAGAGTGGGAGACCCAGTACTTC	EEEEEEEEEEEEEEEEEEEEEEEEEEEEEEEEEEEE	TRBV11-2*00(619.3)		TRBJ2-5*00(204.3)		522|539|559|0|17||85.0		25|40|68|21|36||75.0												TGTGCCAGCAGCTTAGAGTGGGAGACCCAGTACTTC	36								CASSLEWETQYF		:::::::::0:0:17:::::21:-5:36:::	TLML_22_	RNA
921	CLONES_TRBTLML_22__4W_TCR-JV_cDNA_21_CACCTTAC_merged_170000.txt	1725	4	8.8964e-05	TGTGCCAGCAGCCCTAACGCAGAGACCCAGTACTTC	EEEEEEEEEEEEEEEEEEEEEEEEEEEEEEEEEEEE	TRBV11-2*00(329),TRBV11-3*00(297)		TRBJ2-5*00(220)		522|534|559|0|12||60.0;521|533|558|0|12||60.0		24|40|68|20|36||80.0												TGTGCCAGCAGCCCTAACGCAGAGACCCAGTACTTC	36								CASSPNAETQYF		:::::::::0:-5:12:::::20:-4:36:::	TLML_22_	RNA
922	CLONES_TRBTLML_22__4W_TCR-JV_cDNA_21_CACCTTAC_merged_170000.txt	1726	4	8.8964e-05	TGTGCCAGCAGCGTGGGGCACGTTGAGCAGTTCTTC	EEEEEEEEEEEEEEEEEEEEEEEEEEEEEEEEEEEE	TRBV9*00(390.3)	TRBD1*00(25)	TRBJ2-1*00(205)		559|573|595|0|14||70.0	19|24|36|14|19||25.0	29|42|70|23|36||65.0												TGTGCCAGCAGCGTGGGGCACGTTGAGCAGTTCTTC	36								CASSVGHVEQFF		:::::::::0:-2:14:14:-7:0:19:23:-9:36:::	TLML_22_	RNA
923	CLONES_TRBTLML_22__4W_TCR-JV_cDNA_21_CACCTTAC_merged_170000.txt	1727	4	8.8964e-05	TGTGCCAGCAGCGGGGAGACCTACGAGCAGTACTTC	EEEEEEEEEEEEEEEEEEEEEEEEEEEEEEEEEEEE	TRBV9*00(381)	TRBD2*00(25)	TRBJ2-7*00(225)		559|572|595|0|13||65.0	25|30|48|13|18||25.0	22|39|67|19|36||85.0												TGTGCCAGCAGCGGGGAGACCTACGAGCAGTACTTC	36								CASSGETYEQYF		:::::::::0:-3:13:13:-9:-2:18:19:-2:36:::	TLML_22_	RNA
924	CLONES_TRBTLML_22__4W_TCR-JV_cDNA_21_CACCTTAC_merged_170000.txt	1728	4	8.8964e-05	TGTGCCAGCAGAGGGGGGGGCACTGAAGCTTTCTTT	EEEEEEEEEEEEEEEEEEEEEEEEEEEEEEEEEEEE	TRBV25-1*00(310)	TRBD1*00(30)	TRBJ1-1*00(220)		551|562|588|0|11||55.0	17|23|36|11|17||30.0	24|40|68|20|36||80.0												TGTGCCAGCAGAGGGGGGGGCACTGAAGCTTTCTTT	36								CASRGGGTEAFF		:::::::::0:-6:11:11:-5:-1:17:20:-4:36:::	TLML_22_	RNA
925	CLONES_TRBTLML_22__4W_TCR-JV_cDNA_21_CACCTTAC_merged_170000.txt	1736	4	8.8964e-05	TGCAGCGTTCGGGACAGGAAGTACGAGCAGTACTTC	EEEEEEEEEEEEEEEEEEEEEEEEEEEEEEEEEEEE	TRBV29-1*00(250)	TRBD1*00(45)	TRBJ2-7*00(215)		700|709|734|0|9||45.0	11|20|36|9|18||45.0	24|39|67|21|36||75.0												TGCAGCGTTCGGGACAGGAAGTACGAGCAGTACTTC	36								CSVRDRKYEQYF		:::::::::0:-5:9:9:1:-4:18:21:-4:36:::	TLML_22_	RNA
926	CLONES_TRBTLML_22__4W_TCR-JV_cDNA_21_CACCTTAC_merged_170000.txt	1737	4	8.8964e-05	TGCAGCGGTATAGGACTAGCGAGAGTGCAGTTCTTC	EEEEEEEEEEEEEEEEEEEEEEEEEEEEEEEEEEEE	TRBV29-1*00(605)	TRBD2*00(49)	TRBJ2-1*00(190)		700|707|734|0|7||35.0	17|30|48|12|25|SG26A|49.0	32|42|70|26|36||50.0												TGCAGCGGTATAGGACTAGCGAGAGTGCAGTTCTTC	36								CSGIGLARVQFF		:::::::::0:-7:7:12:-1:-2:25:26:-12:36:::	TLML_22_	RNA
927	CLONES_TRBTLML_22__4W_TCR-JV_cDNA_21_CACCTTAC_merged_170000.txt	1738	4	8.8964e-05	TGCAGGGGTCTCGTGTCGAACACTGAAGCTTTCTTT	EEEEEEEEEEEEEEEEEEEEEEEEEEEEEEEEEEEE	TRBV20-1*00(445)		TRBJ1-1*00(235)		759|764|793|0|5||25.0		21|40|68|17|36||95.0												TGCAGGGGTCTCGTGTCGAACACTGAAGCTTTCTTT	36								CRGLVSNTEAFF		:::::::::0:-9:5:::::17:-1:36:::	TLML_22_	RNA
928	CLONES_TRBTLML_22__4W_TCR-JV_cDNA_21_CACCTTAC_merged_170000.txt	1749	4	8.8964e-05	TGTGCCTGGAGTGATTACAATGAGCAGTTCTTC	EEEEEEEEEEEEEEEEEEEEEEEEEEEEEEEEE	TRBV30*00(545)		TRBJ2-1*00(230)		787|800|821|0|13||65.0		24|42|70|15|33||90.0												TGTGCCTGGAGTGATTACAATGAGCAGTTCTTC	36								CAWSDYNEQFF		:::::::::0:-1:13:::::15:-4:33:::	TLML_22_	RNA
929	CLONES_TRBTLML_22__4W_TCR-JV_cDNA_21_CACCTTAC_merged_170000.txt	1750	4	8.8964e-05	TGTGCCAGCAGTTGGGACGACGAGCAGTACTTC	EEEEEEEEEEEEEEEEEEEEEEEEEEEEEEEEE	TRBV6-2*00(531.3),TRBV6-3*00(531.3)	TRBD1*00(25),TRBD2*00(25)	TRBJ2-7*00(210)		516|529|553|0|13||65.0;516|529|553|0|13||65.0	12|17|36|13|18||25.0;16|21|48|13|18||25.0	25|39|67|19|33||70.0												TGTGCCAGCAGTTGGGACGACGAGCAGTACTTC	36								CASSWDDEQYF		:::::::::0:-4:13:13:0:-7:18:19:-5:33:::	TLML_22_	RNA
930	CLONES_TRBTLML_22__4W_TCR-JV_cDNA_21_CACCTTAC_merged_170000.txt	1751	4	8.8964e-05	TGTGCCAGCAGCTTCTCCGGGGAGCTGTTTTTT	EEEEEEEEEEEEEEEEEEEEEEEEEEEEEEEEE	TRBV7-3*00(509)		TRBJ2-2*00(225)		540|554|577|0|14||70.0		26|43|71|16|33||85.0												TGTGCCAGCAGCTTCTCCGGGGAGCTGTTTTTT	36								CASSFSGELFF		:::::::::0:-3:14:::::16:-6:33:::	TLML_22_	RNA
931	CLONES_TRBTLML_22__4W_TCR-JV_cDNA_21_CACCTTAC_merged_170000.txt	1752	4	8.8964e-05	TGTGCCAGCAGCCATAGATACGAGCAGTACTTC	EEEEEEEEEEEEEEEEEEEEEEEEEEEEEEEEE	TRBV6-5*00(410),TRBV6-6*00(362)		TRBJ2-7*00(215)		519|530|556|0|11||55.0;516|527|553|0|11||55.0		24|39|67|18|33||75.0												TGTGCCAGCAGCCATAGATACGAGCAGTACTTC	36								CASSHRYEQYF		:::::::::0:-6:11:::::18:-4:33:::	TLML_22_	RNA
932	CLONES_TRBTLML_22__4W_TCR-JV_cDNA_21_CACCTTAC_merged_170000.txt	1758	4	8.8964e-05	TGTGCCAGCAGTTAGTAGGCGGGCAGTATTTT	EEEEEEEEEEEEEEEEEEEEEEEEEEEEEEEE	TRBV6-5*00(744.8)		TRBJ2-3*00(141.3)		519|533|556|0|14||70.0		31|41|69|22|32||50.0												TGTGCCAGCAGTTAGTAGGCGGGCAGTATTTT	36								CASS*_GGQYF		:::::::::0:-3:14:::::22:-11:32:::	TLML_22_	RNA
933	CLONES_TRBTLML_22__4W_TCR-JV_cDNA_21_CACCTTAC_merged_170000.txt	1763	4	8.8964e-05	TGCAGCGTTGGACGAGAGACCCAGTACTTC	EEEEEEEEEEEEEEEEEEEEEEEEEEEEEE	TRBV29-1*00(607)		TRBJ2-5*00(187.5)		700|710|734|0|10||50.0		24|40|68|14|30||80.0												TGCAGCGTTGGACGAGAGACCCAGTACTTC	36								CSVGRETQYF		:::::::::0:-4:10:::::14:-4:30:::	TLML_22_	RNA
934	CLONES_TRBTLML_22__4W_TCR-JV_cDNA_21_CACCTTAC_merged_170000.txt	1768	3	6.6723e-05	TGTGCCAGCAGCTTCGCCACTAGCGGGAGAGATACGCAGTATTTTGGCCCAGGCACCCGGCTGACAGTGCTCGGTAAGCGGGGGCTCCCGCTGAAGCCCGGGAACTGGGGAGGGGGCGCCCCGGGACGCCGGGGGCGTCGCAGGGCCAGTTTCTGTGCCGCGTCTCGGGGCTGTGAGCCAAAAACATTCAGTACTTC	EEEEEEEEEEEEEEEEEEEEEEEEEEEEEENNNNNNNNNNNNNNEEEEEEEEEEEEEEEEEEEEEEEEEEEEEEEEEEEEEEEEEEEEEEEEEEEEEEEEEEEEEEEEEEEEEEEEEEEEEEEEEEEEEEEEEEEEEEEEEEEEEEEEEEEEEEEEEEEEEEEEEEEEEEEEEEEEEEEEEEEEEEEEEEEEEEEEE	TRBV5-4*00(859)	TRBD1*00(60)	TRBJ2-4*00(250),TRBJ2-3*00(220)		549|568|585|0|19|SG563C|79.0	17|29|36|110|122||60.0	20|42|70|175|197||110.0;32|41|69|188|197|ST37CST40C|13.0												TGTGCCAGCAGCTTCGCCACTAGCGGGAGAGATACGCAGTATTTTGGCCCAGGCACCCGGCTGACAGTGCTCGGTAAGCGGGGGCTCCCGCTGAAGCCCGGGAACTGGGGAGGGGGCGCCCCGGGACGCCGGGGGCGTCGCAGGGCCAGTTTCTGTGCCGCGTCTCGGGGCTGTGAGCCAAAAACATTCAGTACTTC	36								CASSFATSGRDTQYFGPGTRLTVLGKRGLPLKP_ELGRGRPGTPGASQGQFLCRVSGL*AKNIQYF		:::::::::0:3:19:110:-5:5:122:175:0:197:::	TLML_22_	RNA
935	CLONES_TRBTLML_22__4W_TCR-JV_cDNA_21_CACCTTAC_merged_170000.txt	1772	3	6.6723e-05	TGTGCCAGCAGCTTAGCTCGAGGACAGGGGTCTTCTCAGCTCTGGGGCCAACGTCCTGACTTTC	EEEEEEEEEEEEEEEEEEEEEEEEEEEEEEEEEEEEEEEEEEEEEEEEEEEEEEEEEEEEEEEE	TRBV7-6*00(190),TRBV7-7*00(174)	TRBD1*00(45)	TRBJ2-6*00(275)		576|593|613|0|17||85.0;585|602|622|0|17||85.0	13|22|36|21|30||45.0	18|45|73|37|64||135.0												TGTGCCAGCAGCTTAGCTCGAGGACAGGGGTCTTCTCAGCTCTGGGGCCAACGTCCTGACTTTC	36								CASSLARGQGS_LSSGANVLTF		:::::::::0:0:17:21:-1:-2:30:37:2:64:::	TLML_22_	RNA
936	CLONES_TRBTLML_22__4W_TCR-JV_cDNA_21_CACCTTAC_merged_170000.txt	1773	3	6.6723e-05	TGTGCCTGGAGGGGCAGGGTAGGAATCGCTTGTTGAGCGGGGCTCCTACGAGCAGTACTTC	EEEEEEEEEEEEEEEEEEEEEEEEEEEEEEEEEEEEEEEEEEEEEEEEEEEEEEEEEEEEE	TRBV30*00(309.7)	TRBD2*00(30)	TRBJ2-7*00(240)		787|798|821|0|11||55.0	22|28|48|35|41||30.0	19|39|67|41|61||100.0												TGTGCCTGGAGGGGCAGGGTAGGAATCGCTTGTTGAGCGGGGCTCCTACGAGCAGTACTTC	36								CAWRGRVGIA_VERGSYEQYF		:::::::::0:-3:11:35:-6:-4:41:41:1:61:::	TLML_22_	RNA
937	CLONES_TRBTLML_22__4W_TCR-JV_cDNA_21_CACCTTAC_merged_170000.txt	1775	3	6.6723e-05	TGTGCCATCAGTGAGGCGCCGAGAATACATCCAACCTAGCACAGATACGCAGTATTTT	EEEEEEEEEEEEEEEEEEEEEEEEEEEEEEEEEEEEEEEEEEEEEEEEEEEEEEEEEE	TRBV10-3*00(120)	TRBD1*00(25)	TRBJ2-3*00(255)		533|548|570|0|15||75.0	22|27|36|15|20||25.0	18|41|69|35|58||115.0												TGTGCCATCAGTGAGGCGCCGAGAATACATCCAACCTAGCACAGATACGCAGTATTTT	36								CAISEAPRIH_QPSTDTQYF		:::::::::0:-2:15:15:-10:3:20:35:2:58:::	TLML_22_	RNA
938	CLONES_TRBTLML_22__4W_TCR-JV_cDNA_21_CACCTTAC_merged_170000.txt	1777	3	6.6723e-05	TGTGCCAGCAGTTTATCGTTAGCAGGCGATCGACCATATAATTCACCCCTCCACTTT	EEEEEEEEEEEEEEEEEEEEEEEEEEEEEEEEEEEEEEEEEEEEEEEEEEEEEEEEE	TRBV27*00(270)		TRBJ1-6*00(245)		556|574|593|0|18||90.0		24|45|73|36|57||105.0												TGTGCCAGCAGTTTATCGTTAGCAGGCGATCGACCATATAATTCACCCCTCCACTTT	36								CASSLSLAGDRPYNSPLHF		:::::::::0:1:18:::::36:-4:57:::	TLML_22_	RNA
939	CLONES_TRBTLML_22__4W_TCR-JV_cDNA_21_CACCTTAC_merged_170000.txt	1778	3	6.6723e-05	TGCGCCAGCAGCCAAGGAAGACGGGACAGGGGGAGCTCTGGAAACACCATATATTTT	EEEEEEEEEEEEEEEEEEEEEEEAEEEEEEEEEEEEEE<EEEEEEEEEEEEEEEEEE	TRBV4-1*00(880)	TRBD1*00(55)	TRBJ1-3*00(265)		537|553|574|0|16||80.0	11|22|36|21|32||55.0	17|42|70|32|57||125.0												TGCGCCAGCAGCCAAGGAAGACGGGACAGGGGGAGCTCTGGAAACACCATATATTTT	27								CASSQGRRDRGSSGNTIYF		:::::::::0:-1:16:21:1:-2:32:32:3:57:::	TLML_22_	RNA
940	CLONES_TRBTLML_22__4W_TCR-JV_cDNA_21_CACCTTAC_merged_170000.txt	1780	3	6.6723e-05	TGTGCCATACAGGGAACTCGGGACACTATGGGGGAAAACTATGGCTACACCTTC	EEEEEEEEEEEEEEEEEEEEEEEEEEEEEEEEEEEEEEEEEEEEEEEEEEEEEE	TRBV2*00(739.5)	TRBD1*00(35),TRBD2*00(30)	TRBJ1-2*00(222.5)		518|525|555|0|7||35.0	11|18|36|18|25||35.0;15|21|48|18|24||30.0	22|40|68|36|54||90.0												TGTGCCATACAGGGAACTCGGGACACTATGGGGGAAAACTATGGCTACACCTTC	36								CAIQGTRDTMGENYGYTF		:::::::::0:-10:7:18:1:-6:25:36:-2:54:::	TLML_22_	RNA
941	CLONES_TRBTLML_22__4W_TCR-JV_cDNA_21_CACCTTAC_merged_170000.txt	1781	3	6.6723e-05	TGTGCCAGCAGTTTATCCCTCGTTCCCACAGGGTTTGGCGAGACCCAGTACTTC	EEEEEEEEEEEEEEEEEEEEEEEEEEEEEEEEEEEEEEEEEEEEEEEEEEEEEE	TRBV28*00(300)	TRBD1*00(30)	TRBJ2-5*00(215)		564|580|601|0|16||80.0	15|21|36|27|33||30.0	25|40|68|39|54||75.0												TGTGCCAGCAGTTTATCCCTCGTTCCCACAGGGTTTGGCGAGACCCAGTACTTC	36								CASSLSLVPTGFGETQYF		:::::::::0:-1:16:27:-3:-3:33:39:-5:54:::	TLML_22_	RNA
942	CLONES_TRBTLML_22__4W_TCR-JV_cDNA_21_CACCTTAC_merged_170000.txt	1782	3	6.6723e-05	TGTGCCAGCAGTTACGGTCCTCTTAGGACAGGGATAAATCAGCCCCAGCATTTT	EEEEEEEEEEEEEEEEEEEEEEEEEEEEEEEEEEEEEEEEEEEEEEEEEEEEEE	TRBV6-5*00(300),TRBV6-8*00(268)	TRBD1*00(40)	TRBJ1-5*00(230)		519|534|556|0|15||75.0;512|527|549|0|15||75.0	13|21|36|25|33||40.0	24|42|70|36|54||90.0												TGTGCCAGCAGTTACGGTCCTCTTAGGACAGGGATAAATCAGCCCCAGCATTTT	36								CASSYGPLRTGINQPQHF		:::::::::0:-2:15:25:-1:-3:33:36:-4:54:::	TLML_22_	RNA
943	CLONES_TRBTLML_22__4W_TCR-JV_cDNA_21_CACCTTAC_merged_170000.txt	1783	3	6.6723e-05	TGTGCCAGCAGCGTACCCGGCCGGGTCGGGATTAGGACCGGGGAGCTGTTTTTT	EEEEEEEEEEEEEEEEEEEEEEEEEEEEEEEEEEEEEEEEEEEEEEEEEEEEEE	TRBV7-2*00(349),TRBV7-8*00(311)	TRBD2*00(29),TRBD1*00(25)	TRBJ2-2*00(224.7)		580|592|617|0|12||60.0;567|579|604|0|12||60.0	15|24|48|26|35|SC20T|29.0;9|14|36|15|20||25.0	25|43|71|36|54||90.0												TGTGCCAGCAGCGTACCCGGCCGGGTCGGGATTAGGACCGGGGAGCTGTTTTTT	36								CASSVPGRVGIRTGELFF		:::::::::0:-5:12:26:1:-8:35:36:-5:54:::	TLML_22_	RNA
944	CLONES_TRBTLML_22__4W_TCR-JV_cDNA_21_CACCTTAC_merged_170000.txt	1784	3	6.6723e-05	TGTGCCAGCAGCGTAGCTGGGACAGGGGGGGGGTACCAAGAGACCCAGTACTTC	EEEEEEEEEEEEEEEEEEEEEEEEEEEEEEEEEEEEEEEEEEEEEEEEEEEEEE	TRBV9*00(220)	TRBD1*00(55)	TRBJ2-5*00(255)		559|577|595|0|18||90.0	12|23|36|18|29||55.0	17|40|68|31|54||115.0												TGTGCCAGCAGCGTAGCTGGGACAGGGGGGGGGTACCAAGAGACCCAGTACTTC	36								CASSVAGTGGGYQETQYF		:::::::::0:2:18:18:0:-1:29:31:3:54:::	TLML_22_	RNA
945	CLONES_TRBTLML_22__4W_TCR-JV_cDNA_21_CACCTTAC_merged_170000.txt	1788	3	6.6723e-05	TGTGCCAGCAGCTTAGGCTCGTTTGGGCAGCGACAATCAGCCCCAGCATTTT	EEEEEEEEEEEEEEEEEEEEEEEEEEEEEEEEEEEEEEEEEEEEEEEEEEEE	TRBV7-3*00(278.3)		TRBJ1-5*00(235)		540|555|577|0|15||75.0		23|42|70|33|52||95.0												TGTGCCAGCAGCTTAGGCTCGTTTGGGCAGCGACAATCAGCCCCAGCATTTT	36								CASSLGSFG_SDNQPQHF		:::::::::0:-2:15:::::33:-3:52:::	TLML_22_	RNA
946	CLONES_TRBTLML_22__4W_TCR-JV_cDNA_21_CACCTTAC_merged_170000.txt	1789	3	6.6723e-05	TGTGCCAGCAGCAAAGACCCCGGGACAGCGAAATAATCAGCCCCAGCATTTT	EEEEEEEEEEEEEEEEEEEEEEEEEEEEEEEEEEEEEEEEEEEEEEEEEEEE	TRBV21-1*00(620)	TRBD1*00(50)	TRBJ1-5*00(230)		544|560|581|0|16||80.0	9|19|36|18|28||50.0	24|42|70|34|52||90.0												TGTGCCAGCAGCAAAGACCCCGGGACAGCGAAATAATCAGCCCCAGCATTTT	36								CASSKDPGT_RNNQPQHF		:::::::::0:-1:16:18:3:-5:28:34:-4:52:::	TLML_22_	RNA
947	CLONES_TRBTLML_22__4W_TCR-JV_cDNA_21_CACCTTAC_merged_170000.txt	1796	3	6.6723e-05	TGTGCCAGTAGTGTTCGACAGGGGGCAAGGAATAATTCACCCCTCCACTTT	EEEEEEEEEEEEEEEEEEEEEEEEEEEEEEEEEEEEEEEEEEEEEEEEEEE	TRBV19*00(1105)	TRBD1*00(50)	TRBJ1-6*00(224)		559|571|596|0|12||60.0	14|24|36|16|26||50.0	25|45|73|31|51||100.0												TGTGCCAGTAGTGTTCGACAGGGGGCAAGGAATAATTCACCCCTCCACTTT	36								CASSVRQGARNNSPLHF		:::::::::0:-5:12:16:-2:0:26:31:-5:51:::	TLML_22_	RNA
948	CLONES_TRBTLML_22__4W_TCR-JV_cDNA_21_CACCTTAC_merged_170000.txt	1797	3	6.6723e-05	TGTGCCAGCTCACCGGCGGAGGGGGCAATTGGAACAGATACGCAGTATTTT	EEEEEEEEEEEEEEEEEEEEEEEEEEEEEEEEEEEEEEEEEEEEEEEEEEE	TRBV18*00(165)	TRBD1*00(35),TRBD2*00(30)	TRBJ2-3*00(230)		702|716|739|0|14||70.0	17|24|36|19|26||35.0;26|32|48|17|23||30.0	23|41|69|33|51||90.0												TGTGCCAGCTCACCGGCGGAGGGGGCAATTGGAACAGATACGCAGTATTTT	36								CASSPAEGAIGTDTQYF		:::::::::0:-3:14:19:-5:0:26:33:-3:51:::	TLML_22_	RNA
949	CLONES_TRBTLML_22__4W_TCR-JV_cDNA_21_CACCTTAC_merged_170000.txt	1798	3	6.6723e-05	TGTGCCAGCAGTTTTTCTGGAGACTGGGAGGGCAATCAGCCCCAGCATTTT	EEEEEEEEEEEEEEEEEEEEEEEEEEEEEEEEEEEEEEEEEEEEEEEEEEE	TRBV12-3*00(115),TRBV12-4*00(115)	TRBD2*00(30)	TRBJ1-5*00(240)		530|544|567|0|14||70.0;530|544|567|0|14||70.0	25|31|48|25|31||30.0	22|42|70|31|51||100.0												TGTGCCAGCAGTTTTTCTGGAGACTGGGAGGGCAATCAGCCCCAGCATTTT	36								CASSFSGDWEGNQPQHF		:::::::::0:-3:14:25:-9:-1:31:31:-2:51:::	TLML_22_	RNA
950	CLONES_TRBTLML_22__4W_TCR-JV_cDNA_21_CACCTTAC_merged_170000.txt	1799	3	6.6723e-05	TGTGCCAGCAGTTTGATTTTGACAGGCTTCTCCTACAATGAGCAGTTCTTC	EEEEEEEEEEEEEEEEEEEEEEEEEEEEEEEEEEEEEEEEEEEEEEEEEEE	TRBV28*00(964)	TRBD1*00(30)	TRBJ2-1*00(250)		564|578|601|0|14||70.0	14|20|36|20|26||30.0	20|42|70|29|51||110.0												TGTGCCAGCAGTTTGATTTTGACAGGCTTCTCCTACAATGAGCAGTTCTTC	36								CASSLILTGFSYNEQFF		:::::::::0:-3:14:20:-2:-4:26:29:0:51:::	TLML_22_	RNA
951	CLONES_TRBTLML_22__4W_TCR-JV_cDNA_21_CACCTTAC_merged_170000.txt	1800	3	6.6723e-05	TGTGCCAGCAGTTACTTGGGGACAGGGGACCGCAATCAGCCCCAGCATTTT	EEEEEEEEEEEEEEEEEEEEEEEEEEEEEEEEEEEEEEEEEEEEEEEEEEE	TRBV6-5*00(565)	TRBD1*00(50)	TRBJ1-5*00(240)		519|535|556|0|16||80.0	12|22|36|18|28||50.0	22|42|70|31|51||100.0												TGTGCCAGCAGTTACTTGGGGACAGGGGACCGCAATCAGCCCCAGCATTTT	36								CASSYLGTGDRNQPQHF		:::::::::0:-1:16:18:0:-2:28:31:-2:51:::	TLML_22_	RNA
952	CLONES_TRBTLML_22__4W_TCR-JV_cDNA_21_CACCTTAC_merged_170000.txt	1801	3	6.6723e-05	TGTGCCAGCAGTGAACTGCGTACGGTGTTGGGCACCGGGGAGCTGTTTTTT	EEEEEEEEEEEEEEEEEEEEEEEEEEEEEEEEEEEEEEEEEEEEEEEEEEE	TRBV2*00(580)		TRBJ2-2*00(235)		518|533|555|0|15||75.0		24|43|71|32|51||95.0												TGTGCCAGCAGTGAACTGCGTACGGTGTTGGGCACCGGGGAGCTGTTTTTT	36								CASSELRTVLGTGELFF		:::::::::0:-2:15:::::32:-4:51:::	TLML_22_	RNA
953	CLONES_TRBTLML_22__4W_TCR-JV_cDNA_21_CACCTTAC_merged_170000.txt	1802	3	6.6723e-05	TGTGCCAGCAGCTTAGGGGCGGGCAGGCGAGGGGGCTACGAGCAGTACTTC	EEEEEEEEEEEEEEEEEEEEEEEEEEEEEEEEEEEEEEEEEEEEEEEEEEE	TRBV7-6*00(529.7),TRBV7-7*00(481.7)	TRBD1*00(30)	TRBJ2-7*00(220)		576|592|613|0|16||80.0;585|601|622|0|16||80.0	17|23|36|29|35||30.0	23|39|67|35|51||80.0												TGTGCCAGCAGCTTAGGGGCGGGCAGGCGAGGGGGCTACGAGCAGTACTTC	36								CASSLGAGRRGGYEQYF		:::::::::0:-1:16:29:-5:-1:35:35:-3:51:::	TLML_22_	RNA
954	CLONES_TRBTLML_22__4W_TCR-JV_cDNA_21_CACCTTAC_merged_170000.txt	1803	3	6.6723e-05	TGTGCCAGCAGCTTAGAGAGGGACAGGAGGAACACCGGGGAGCTGTTTTTT	EEEEEEEEEEEEEEEEEEEEEEEEEEEEEEEEEEEEEEEEEEEEEEEEEEE	TRBV7-9*00(300)	TRBD1*00(40)	TRBJ2-2*00(244.7)		556|572|593|0|16||80.0	12|20|36|19|27||40.0	21|43|71|29|51||110.0												TGTGCCAGCAGCTTAGAGAGGGACAGGAGGAACACCGGGGAGCTGTTTTTT	36								CASSLERDRRNTGELFF		:::::::::0:-1:16:19:0:-4:27:29:-1:51:::	TLML_22_	RNA
955	CLONES_TRBTLML_22__4W_TCR-JV_cDNA_21_CACCTTAC_merged_170000.txt	1806	3	6.6723e-05	TGCGCCAGCAGCTTGTTTCAGACAGGGGATTCGAACACTGAAGCTTTCTTT	EEEEEEEEEEEEEEEEEEEEEEEEEEEEEEEEEEEEEEEEEEEEEEEEEEE	TRBV5-1*00(530)	TRBD1*00(40)	TRBJ1-1*00(160)		554|569|590|0|15||75.0	14|22|36|20|28||40.0	21|40|68|32|51||95.0												TGCGCCAGCAGCTTGTTTCAGACAGGGGATTCGAACACTGAAGCTTTCTTT	36								CASSLFQTGDSNTEAFF		:::::::::0:-1:15:20:-2:-2:28:32:-1:51:::	TLML_22_	RNA
956	CLONES_TRBTLML_22__4W_TCR-JV_cDNA_21_CACCTTAC_merged_170000.txt	1807	3	6.6723e-05	TGCGCCAGCAGCCATGGCGGGTCGGGAACCTATAATTCACCCCTCCACTTT	EEEEEEEEEEEEEEEEEEEEEEEEEEEEEEEEEEEEEEEEEEEEEEE?EA?	TRBV4-1*00(626.7)	TRBD1*00(25),TRBD2*00(25)	TRBJ1-6*00(145)		537|551|574|0|14||70.0	11|16|36|22|27||25.0;15|20|48|22|27||25.0	22|45|73|28|51||115.0												TGCGCCAGCAGCCATGGCGGGTCGGGAACCTATAATTCACCCCTCCACTTT	30								CASSHGGSGTYNSPLHF		:::::::::0:-3:14:22:1:-8:27:28:-2:51:::	TLML_22_	RNA
957	CLONES_TRBTLML_22__4W_TCR-JV_cDNA_21_CACCTTAC_merged_170000.txt	1808	3	6.6723e-05	TGCGCCAGCAGCCAAGATAACACTGGAGGTTTCACAGATACGCAGTATTTT	EEEEEEEEEEEEEEEEEEEEEEEEEEEEEEEEEEEEEEEEEEEEEEEEEEE	TRBV4-1*00(620)	TRBD2*00(25)	TRBJ2-3*00(235)		537|555|574|0|18||90.0	26|31|48|24|29||25.0	22|41|69|32|51||95.0												TGCGCCAGCAGCCAAGATAACACTGGAGGTTTCACAGATACGCAGTATTTT	36								CASSQDNTGGFTDTQYF		:::::::::0:1:18:24:-10:-1:29:32:-2:51:::	TLML_22_	RNA
958	CLONES_TRBTLML_22__4W_TCR-JV_cDNA_21_CACCTTAC_merged_170000.txt	1810	3	6.6723e-05	TGTGCCAGCAGCCTCCTCCCGGGGGGGGGCTCCACAATGAGCAGTTCTTC	EEEEEEEEEEEEEEEEEEEEEEEEEEEEEEEEEEEEEEEEEEEEEEEEEE	TRBV12-3*00(368),TRBV12-4*00(368)	TRBD1*00(35),TRBD2*00(35)	TRBJ2-1*00(219)		530|541|567|0|11||55.0;530|541|567|0|11||55.0	8|15|36|16|23||35.0;1|8|48|14|21||35.0	19|42|70|28|50|DT24|89.0												TGTGCCAGCAGCCTCCTCCCGGGGGGGGGCTCCACAATGAGCAGTTCTTC	36								CASSLLPG_GLHNEQFF		:::::::::0:-6:11:16:4:-9:23:28:1:50:::	TLML_22_	RNA
959	CLONES_TRBTLML_22__4W_TCR-JV_cDNA_21_CACCTTAC_merged_170000.txt	1811	3	6.6723e-05	TGCGCCAGCAGCATGGGACCAGCGGGAGCTCCTACAATGAGCAGTTCTTC	EEEEEEEEEEEEEEEEEEEEEEEEEEEEEEEEEEEEEEEEEEEEEEEEEE	TRBV10-1*00(87)	TRBD2*00(34)	TRBJ2-1*00(270)		533|544|570|0|11||55.0	16|26|48|14|24|ST21C|34.0	16|42|70|24|50||130.0												TGCGCCAGCAGCATGGGACCAGCGGGAGCTCCTACAATGAGCAGTTCTTC	36								CASSMGPA_SSYNEQFF		:::::::::0:-6:11:14:0:-6:24:24:4:50:::	TLML_22_	RNA
960	CLONES_TRBTLML_22__4W_TCR-JV_cDNA_21_CACCTTAC_merged_170000.txt	1813	3	6.6723e-05	TGTGCCAGCAGTTTATATGTCAGCTACGGCGGGGGAAACACCATATTTT	EEEEEEEEEEEEEEEEEEEEEEEEEEEEEEEEEEEEEEEEEEEEEEEEE	TRBV28*00(1005)	TRBD2*00(25)	TRBJ1-3*00(93)		564|580|601|0|16||80.0	23|28|48|28|33||25.0	24|42|70|33|49|DA37DT41|38.0												TGTGCCAGCAGTTTATATGTCAGCTACGGCGGGGGAAACACCATATTTT	36								CASSLYVS_TAGETPYF		:::::::::0:-1:16:28:-7:-4:33:33:-4:49:::	TLML_22_	RNA
961	CLONES_TRBTLML_22__4W_TCR-JV_cDNA_21_CACCTTAC_merged_170000.txt	1814	3	6.6723e-05	TGTGCCAGCAGCTCGCGGGGACAGAAAAAATTGAGAGACCCAGTACTTC	EEEEEEEEEEEEEEEEEEEEEEEEEEEEEEEEEEEEEEEEEEEEEEEEE	TRBV12-3*00(165),TRBV12-4*00(165)	TRBD1*00(35)	TRBJ2-5*00(220)		530|541|567|0|11||55.0;530|541|567|0|11||55.0	12|19|36|17|24||35.0	24|40|68|33|49||80.0												TGTGCCAGCAGCTCGCGGGGACAGAAAAAATTGAGAGACCCAGTACTTC	36								CASSSRGQ_KN*ETQYF		:::::::::0:-6:11:17:0:-5:24:33:-4:49:::	TLML_22_	RNA
962	CLONES_TRBTLML_22__4W_TCR-JV_cDNA_21_CACCTTAC_merged_170000.txt	1823	3	6.6723e-05	TGTGCTAGCAGCTTGACTAGCGGTAACTTGGGAGAGACCCAGTACTTC	EEEEEEEEEEEEENNNNNNNNNNNNNNNNNNNNNNNNNNNNEEEEEEE	TRBV7-7*00(489.3),TRBV7-6*00(446.7)	TRBD2*00(45)	TRBJ2-5*00(186.7)		585|599|622|0|14|SC590T|54.0;576|590|613|0|14|SC581T|54.0	18|27|48|14|23||45.0	24|40|68|32|48||80.0												TGTGCTAGCAGCTTGACTAGCGGTAACTTGGGAGAGACCCAGTACTTC	36								CASSLTSGNLGETQYF		:::::::::0:-3:14:14:-2:-5:23:32:-4:48:::	TLML_22_	RNA
963	CLONES_TRBTLML_22__4W_TCR-JV_cDNA_21_CACCTTAC_merged_170000.txt	1825	3	6.6723e-05	TGTGCCACCAGCAGAGATTGGTCCAGGGTGGCAGATACGCAGTATTTT	EEEEEEEEEEEEEEEEEEEEEEEEEEEEEEEEEEEEEEEEEEEEEEEE	TRBV15*00(154)	TRBD1*00(25)	TRBJ2-3*00(225)		552|570|589|0|18||90.0	16|21|36|23|28||25.0	24|41|69|31|48||85.0												TGTGCCACCAGCAGAGATTGGTCCAGGGTGGCAGATACGCAGTATTTT	36								CATSRDWSRVADTQYF		:::::::::0:1:18:23:-4:-3:28:31:-4:48:::	TLML_22_	RNA
964	CLONES_TRBTLML_22__4W_TCR-JV_cDNA_21_CACCTTAC_merged_170000.txt	1826	3	6.6723e-05	TGTGCCAGTAGCGGACTAGCGGGGGACCATCTCTACGAGCAGTACTTC	EEEEEEEEEEEEEEEEEEEEEEEEEEEEEEEEEEEEEEEEEEEEEEEE	TRBV19*00(558.3)	TRBD2*00(55)	TRBJ2-7*00(216.7)		559|570|596|0|11||55.0	17|28|48|12|23||55.0	23|39|67|32|48||80.0												TGTGCCAGTAGCGGACTAGCGGGGGACCATCTCTACGAGCAGTACTTC	36								CASSGLAGDHLYEQYF		:::::::::0:-6:11:12:-1:-4:23:32:-3:48:::	TLML_22_	RNA
965	CLONES_TRBTLML_22__4W_TCR-JV_cDNA_21_CACCTTAC_merged_170000.txt	1827	3	6.6723e-05	TGTGCCAGCTCACCACCGCCGGGAGGCTCTGGAAACACCATATATTTT	AAEEEEEEEEEEEEEEEEEEEEEEEEEEEEEEEEEEEEEEEEEEEEEE	TRBV18*00(105)	TRBD1*00(30),TRBD2*00(30)	TRBJ1-3*00(249.7)		702|720|739|0|18||90.0	10|16|36|18|24||30.0;14|20|48|18|24||30.0	19|42|70|25|48||115.0												TGTGCCAGCTCACCACCGCCGGGAGGCTCTGGAAACACCATATATTTT	32								CASSPPPGGSGNTIYF		:::::::::0:1:18:18:2:-8:24:25:1:48:::	TLML_22_	RNA
966	CLONES_TRBTLML_22__4W_TCR-JV_cDNA_21_CACCTTAC_merged_170000.txt	1828	3	6.6723e-05	TGTGCCAGCAGTTTTCTCACCACTAGCGGGGGGATCGAGCAGTACTTC	EEEAEEEEEEEEEEEEEEEEEEEEEEEEEEEEEEAEEEEEEEEEEEEE	TRBV28*00(905)	TRBD2*00(45)	TRBJ2-7*00(205)		564|578|601|0|14||70.0	19|28|48|21|30||45.0	26|39|67|35|48||65.0												TGTGCCAGCAGTTTTCTCACCACTAGCGGGGGGATCGAGCAGTACTTC	32								CASSFLTTSGGIEQYF		:::::::::0:-3:14:21:-3:-4:30:35:-6:48:::	TLML_22_	RNA
967	CLONES_TRBTLML_22__4W_TCR-JV_cDNA_21_CACCTTAC_merged_170000.txt	1829	3	6.6723e-05	TGTGCCAGCAGTTTGTCTTCGTGGGGGCCTTTCCACGAGCAGTACTTC	EEEEEEEEEEEEEEEEEEEEEEEEEEEEEEEEEEEEEEEEEEEEEEEE	TRBV12-3*00(465),TRBV12-4*00(465)	TRBD1*00(30)	TRBJ2-7*00(210)		530|544|567|0|14||70.0;530|544|567|0|14||70.0	18|24|36|22|28||30.0	25|39|67|34|48||70.0												TGTGCCAGCAGTTTGTCTTCGTGGGGGCCTTTCCACGAGCAGTACTTC	36								CASSLSSWGPFHEQYF		:::::::::0:-3:14:22:-6:0:28:34:-5:48:::	TLML_22_	RNA
968	CLONES_TRBTLML_22__4W_TCR-JV_cDNA_21_CACCTTAC_merged_170000.txt	1830	3	6.6723e-05	TGTGCCAGCAGTTTATCGGTGGGCCTGAACACCGGGGAGCTGTTTTTT	EEEEEEEEEEEEEEEEEEEEEEEEEEEEEEEEEEEEEEEEEEEEEEEE	TRBV27*00(474.7)	TRBD2*00(25)	TRBJ2-2*00(250)		556|574|593|0|18||90.0	29|34|48|20|25||25.0	21|43|71|26|48||110.0												TGTGCCAGCAGTTTATCGGTGGGCCTGAACACCGGGGAGCTGTTTTTT	36								CASSLSVGLNTGELFF		:::::::::0:1:18:20:-13:2:25:26:-1:48:::	TLML_22_	RNA
969	CLONES_TRBTLML_22__4W_TCR-JV_cDNA_21_CACCTTAC_merged_170000.txt	1831	3	6.6723e-05	TGTGCCAGCAGTTTATCGATAGGGTTTGACACCGGGGAGCTGTTTTTT	EEEEEEEEEEEEEEEEEEEEEEEEEEEEEEEEEEEEEEEEEEEEEEEE	TRBV27*00(202)		TRBJ2-2*00(240)		556|577|593|0|21||105.0		23|43|71|28|48||100.0												TGTGCCAGCAGTTTATCGATAGGGTTTGACACCGGGGAGCTGTTTTTT	36								CASSLSIGFDTGELFF		:::::::::0:4:21:::::28:-3:48:::	TLML_22_	RNA
970	CLONES_TRBTLML_22__4W_TCR-JV_cDNA_21_CACCTTAC_merged_170000.txt	1832	3	6.6723e-05	TGTGCCAGCAGTTACGGGCAGGACAGCTATGAGTACGAGCAGTACTTC	EEEEEEEEEEEEEEEEEEEEEEEEEEEEEEEEEEEEEEEEEEEEEEEE	TRBV6-5*00(163),TRBV6-6*00(163),TRBV6-1*00(148),TRBV6-8*00(147)	TRBD1*00(30)	TRBJ2-7*00(215)		519|534|556|0|15||75.0;516|531|553|0|15||75.0;516|528|553|0|12||60.0;512|527|549|0|15||75.0	13|19|36|20|26||30.0	24|39|67|33|48||75.0												TGTGCCAGCAGTTACGGGCAGGACAGCTATGAGTACGAGCAGTACTTC	36								CASSYGQDSYEYEQYF		:::::::::0:-2:15:20:-1:-5:26:33:-4:48:::	TLML_22_	RNA
971	CLONES_TRBTLML_22__4W_TCR-JV_cDNA_21_CACCTTAC_merged_170000.txt	1833	3	6.6723e-05	TGTGCCAGCAGTCCCCAAACCTCGACAGGCCCCTACGAGCAGTACTTC	EEEEEEEEEEEEEEEEEEEEEEEEEEEEEEEEEEEEEEEEEEEEEEEE	TRBV27*00(210)	TRBD1*00(30)	TRBJ2-7*00(225)		556|568|593|0|12||60.0	14|20|36|23|29||30.0	22|39|67|31|48||85.0												TGTGCCAGCAGTCCCCAAACCTCGACAGGCCCCTACGAGCAGTACTTC	36								CASSPQTSTGPYEQYF		:::::::::0:-5:12:23:-2:-4:29:31:-2:48:::	TLML_22_	RNA
972	CLONES_TRBTLML_22__4W_TCR-JV_cDNA_21_CACCTTAC_merged_170000.txt	1834	3	6.6723e-05	TGTGCCAGCAGCTTGGGTGGCATCTCATACACAGATACGCAGTATTTT	EEEEEEEEEEEEEEEEEEEEEEEEEEEEEEEEEEEEEEEEEEEEEEEE	TRBV5-4*00(150),TRBV5-5*00(150),TRBV5-8*00(150)		TRBJ2-3*00(235)		549|565|585|0|16||80.0;549|565|585|0|16||80.0;551|567|587|0|16||80.0		22|41|69|29|48||95.0												TGTGCCAGCAGCTTGGGTGGCATCTCATACACAGATACGCAGTATTTT	36								CASSLGGISYTDTQYF		:::::::::0:0:16:::::29:-2:48:::	TLML_22_	RNA
973	CLONES_TRBTLML_22__4W_TCR-JV_cDNA_21_CACCTTAC_merged_170000.txt	1835	3	6.6723e-05	TGTGCCAGCAGCTTGGGAGTGACAGGGGTTCCCTATGGCTACACCTTC	EEEEEEEEEEEEEEEEEEEEEEEEEEEEEEEEEEEEEEEEEEEEEEEE	TRBV5-5*00(495),TRBV5-6*00(447)	TRBD1*00(40)	TRBJ1-2*00(220)		549|565|585|0|16||80.0;550|566|586|0|16||80.0	14|22|36|20|28||40.0	24|40|68|32|48||80.0												TGTGCCAGCAGCTTGGGAGTGACAGGGGTTCCCTATGGCTACACCTTC	36								CASSLGVTGVPYGYTF		:::::::::0:0:16:20:-2:-2:28:32:-4:48:::	TLML_22_	RNA
974	CLONES_TRBTLML_22__4W_TCR-JV_cDNA_21_CACCTTAC_merged_170000.txt	1836	3	6.6723e-05	TGTGCCAGCAGCTTATACGGCGGGGGGATCACCGGGGAGCTGTTTTTT	EEEEEEEEEEEEEEEEEEEEEEEEEEEEEEEEEEEEEEEEEEEEEEEE	TRBV7-2*00(554.7)	TRBD1*00(25),TRBD2*00(25)	TRBJ2-2*00(235)		580|595|617|0|15||75.0	18|23|36|21|26||25.0;23|28|48|19|24||25.0	24|43|71|29|48||95.0												TGTGCCAGCAGCTTATACGGCGGGGGGATCACCGGGGAGCTGTTTTTT	36								CASSLYGGGITGELFF		:::::::::0:-2:15:21:-6:-1:26:29:-4:48:::	TLML_22_	RNA
975	CLONES_TRBTLML_22__4W_TCR-JV_cDNA_21_CACCTTAC_merged_170000.txt	1837	3	6.6723e-05	TGTGCCAGCAGCTTAGGGGGTTCGCTGGCCCAAGAGACCCAGTACTTC	EEEEEEEEEEEEEEEEEEEEEEEEEEEEEEEEEEEEEEEEEEEEEEEE	TRBV11-2*00(535),TRBV11-3*00(503),TRBV11-1*00(487)		TRBJ2-5*00(235)		522|538|559|0|16||80.0;521|537|558|0|16||80.0;531|547|568|0|16||80.0		21|40|68|29|48||95.0												TGTGCCAGCAGCTTAGGGGGTTCGCTGGCCCAAGAGACCCAGTACTTC	36								CASSLGGSLAQETQYF		:::::::::0:-1:16:::::29:-1:48:::	TLML_22_	RNA
976	CLONES_TRBTLML_22__4W_TCR-JV_cDNA_21_CACCTTAC_merged_170000.txt	1838	3	6.6723e-05	TGTGCCAGCAGCTTAGGGGACAGGGATAGCAATCAGCCCCAGCATTTT	EEEEEEEEEEEEEEEEEEEEEEEEEEEEEEEEEEEEEEEEEEEEEEEE	TRBV7-9*00(614.7)	TRBD1*00(45)	TRBJ1-5*00(205)		556|572|593|0|16||80.0	12|21|36|16|25||45.0	19|42|70|25|48||115.0												TGTGCCAGCAGCTTAGGGGACAGGGATAGCAATCAGCCCCAGCATTTT	36								CASSLGDRDSNQPQHF		:::::::::0:-1:16:16:0:-3:25:25:1:48:::	TLML_22_	RNA
977	CLONES_TRBTLML_22__4W_TCR-JV_cDNA_21_CACCTTAC_merged_170000.txt	1839	3	6.6723e-05	TGTGCCAGCAGCTTAGGAACAACGGGGATTTGGGAGACCCAGTACTTC	EEEEEEEEEEEEEEEEEEEEEEEEEEEEEEEEEEEEEEEEEEEEEAAA	TRBV5-6*00(805)		TRBJ2-5*00(85)		550|564|586|0|14||70.0		25|40|68|33|48||75.0												TGTGCCAGCAGCTTAGGAACAACGGGGATTTGGGAGACCCAGTACTTC	32								CASSLGTTGIWETQYF		:::::::::0:-2:14:::::33:-5:48:::	TLML_22_	RNA
978	CLONES_TRBTLML_22__4W_TCR-JV_cDNA_21_CACCTTAC_merged_170000.txt	1840	3	6.6723e-05	TGTGCCAGCAGCTTAGGAAAGTTAGAGATATACAATGAGCAGTTCTTC	EEEEEEEEEEEEEEEEEEEEEEEEEEEEEEEEEEEEEEEEEEEEEEEE	TRBV11-3*00(810)		TRBJ2-1*00(180)		521|537|558|0|16||80.0		24|42|70|30|48||90.0												TGTGCCAGCAGCTTAGGAAAGTTAGAGATATACAATGAGCAGTTCTTC	36								CASSLGKLEIYNEQFF		:::::::::0:-1:16:::::30:-4:48:::	TLML_22_	RNA
979	CLONES_TRBTLML_22__4W_TCR-JV_cDNA_21_CACCTTAC_merged_170000.txt	1841	3	6.6723e-05	TGTGCCAGCAGCTTAAGTCTAGCGGGGGGCTTAGAGACCCAGTACTTC	EEEEEEEEEEEEEEEEEEEEEEEEEEEEEEEEEEEEEEEEEEEEEEEE	TRBV13*00(300)	TRBD2*00(40)	TRBJ2-5*00(220)		567|582|604|0|15||75.0	20|28|48|18|26||40.0	24|40|68|32|48||80.0												TGTGCCAGCAGCTTAAGTCTAGCGGGGGGCTTAGAGACCCAGTACTTC	36								CASSLSLAGGLETQYF		:::::::::0:-2:15:18:-4:-4:26:32:-4:48:::	TLML_22_	RNA
980	CLONES_TRBTLML_22__4W_TCR-JV_cDNA_21_CACCTTAC_merged_170000.txt	1842	3	6.6723e-05	TGTGCCAGCAGCTCCTTCCCAGGGGCAACTAATGAAAAACTGTTTTTT	EEEEEEEEEEEEEEEEEEEEEEEEEEEEEEEEEEEEEEEEEEEEEEEE	TRBV11-2*00(96.7),TRBV11-3*00(96.7),TRBV7-2*00(96.7)	TRBD1*00(25)	TRBJ1-4*00(260)		522|535|559|0|13||65.0;521|534|558|0|13||65.0;580|593|617|0|13||65.0	16|21|36|19|24||25.0	19|43|71|24|48||120.0												TGTGCCAGCAGCTCCTTCCCAGGGGCAACTAATGAAAAACTGTTTTTT	36								CASSSFPGATNEKLFF		:::::::::0:-4:13:19:-4:-3:24:24:1:48:::	TLML_22_	RNA
981	CLONES_TRBTLML_22__4W_TCR-JV_cDNA_21_CACCTTAC_merged_170000.txt	1843	3	6.6723e-05	TGTGCCAGCAGCTCCCCCGGGACTAGCGGGTACAATGAGCAGTTCTTC	EEEEEEEEEEEEEEEEEEEEEEEEEEEEEEEEAEEEEEEEEEEEEEEE	TRBV7-3*00(95),TRBV7-4*00(95)	TRBD2*00(75)	TRBJ2-1*00(230)		540|553|577|0|13||65.0;545|558|582|0|13||65.0	13|28|48|15|30||75.0	24|42|70|30|48||90.0												TGTGCCAGCAGCTCCCCCGGGACTAGCGGGTACAATGAGCAGTTCTTC	32								CASSSPGTSGYNEQFF		:::::::::0:-4:13:15:3:-4:30:30:-4:48:::	TLML_22_	RNA
982	CLONES_TRBTLML_22__4W_TCR-JV_cDNA_21_CACCTTAC_merged_170000.txt	1844	3	6.6723e-05	TGTGCCAGCAGCTATATCCGGGACAGGGGTCCCTATGGCTACACCTTC	EEEEEEEEEEEEEEEEEEAEEEEEEEEEEEEEEEEEEEEEEEEEEEEE	TRBV7-3*00(345)	TRBD1*00(60)	TRBJ1-2*00(220)		540|553|577|0|13||65.0	10|22|36|17|29||60.0	24|40|68|32|48||80.0												TGTGCCAGCAGCTATATCCGGGACAGGGGTCCCTATGGCTACACCTTC	32								CASSYIRDRGPYGYTF		:::::::::0:-4:13:17:2:-2:29:32:-4:48:::	TLML_22_	RNA
983	CLONES_TRBTLML_22__4W_TCR-JV_cDNA_21_CACCTTAC_merged_170000.txt	1845	3	6.6723e-05	TGTGCCAGCAGCCCCCGGGGACAGGGGGTCTACAATGAGCAGTTCTTC	EEEEEEEEEEEEEEEEEEEEEEEEEEEEEEEEEEEEEEEEEEEEEEEE	TRBV3-1*00(380),TRBV3-2*00(364)	TRBD1*00(55)	TRBJ2-1*00(235)		543|556|580|0|13||65.0;543|556|580|0|13||65.0	12|23|36|17|28||55.0	23|42|70|29|48||95.0												TGTGCCAGCAGCCCCCGGGGACAGGGGGTCTACAATGAGCAGTTCTTC	36								CASSPRGQGVYNEQFF		:::::::::0:-4:13:17:0:-1:28:29:-3:48:::	TLML_22_	RNA
984	CLONES_TRBTLML_22__4W_TCR-JV_cDNA_21_CACCTTAC_merged_170000.txt	1846	3	6.6723e-05	TGTGCCAGCAGCCAATCGTTGACAGGGTCCCCTCAGCCCCAGCATTTT	EEEEEEEEEEEEEEEEEEEEEEEEEEEEEEEEEEEEEEEEEEEEEEEE	TRBV16*00(392.5)	TRBD1*00(35)	TRBJ1-5*00(212)		537|555|574|0|18||90.0	14|21|36|20|27||35.0	26|42|70|32|48||80.0												TGTGCCAGCAGCCAATCGTTGACAGGGTCCCCTCAGCCCCAGCATTTT	36								CASSQSLTGSPQPQHF		:::::::::0:1:18:20:-2:-3:27:32:-6:48:::	TLML_22_	RNA
985	CLONES_TRBTLML_22__4W_TCR-JV_cDNA_21_CACCTTAC_merged_170000.txt	1847	3	6.6723e-05	TGTGCCAGCAGCCAAGCACTAGCGGGGGGCCTCAATGAGCAGTTCTTC	EEEEEEEEEEEEEEEEEEEEEEEEEEEEEEEEEEEEEEEEEEEEEEEE	TRBV4-2*00(118.7)	TRBD2*00(49)	TRBJ2-1*00(220)		537|553|574|0|16||80.0	19|34|48|17|31|DA28|49.0	26|42|70|32|48||80.0												TGTGCCAGCAGCCAAGCACTAGCGGGGGGCCTCAATGAGCAGTTCTTC	36								CASSQALAGGLNEQFF		:::::::::0:-1:16:17:-3:2:31:32:-6:48:::	TLML_22_	RNA
986	CLONES_TRBTLML_22__4W_TCR-JV_cDNA_21_CACCTTAC_merged_170000.txt	1848	3	6.6723e-05	TGTGCCAGCAGCGTGGGACTAGCGGGGGGAACAGATACGCAGTATTTT	EEEEEEEEEEEAEEEEEEEEEEEEEEEEEEEEEEEEEEEEEEEEEEEE	TRBV5-4*00(434),TRBV5-8*00(402)	TRBD2*00(50)	TRBJ2-3*00(230)		549|565|585|0|16|ST561G|64.0;551|567|587|0|16|ST563G|64.0	18|28|48|16|26||50.0	23|41|69|30|48||90.0												TGTGCCAGCAGCGTGGGACTAGCGGGGGGAACAGATACGCAGTATTTT	32								CASSVGLAGGTDTQYF		:::::::::0:0:16:16:-2:-4:26:30:-3:48:::	TLML_22_	RNA
987	CLONES_TRBTLML_22__4W_TCR-JV_cDNA_21_CACCTTAC_merged_170000.txt	1849	3	6.6723e-05	TGTGCCAGCAGCACCAGTGCTGAGAGCTCCTACAATGAGCAGTTCTTC	EEEEEEEEEEEEEEEEEEEEEEEEEEEEEEEEEEEEEEEEEEEEEEEE	TRBV7-6*00(137)		TRBJ2-1*00(250)		576|588|613|0|12||60.0		17|42|70|23|48||125.0												TGTGCCAGCAGCACCAGTGCTGAGAGCTCCTACAATGAGCAGTTCTTC	36								CASSTSAESSYNEQFF		:::::::::0:-5:12:::::23:3:48:::	TLML_22_	RNA
988	CLONES_TRBTLML_22__4W_TCR-JV_cDNA_21_CACCTTAC_merged_170000.txt	1855	3	6.6723e-05	TGCGCCACCAGCTTGTGGGGGGAAGAGGTACAAGAGACCCAGTACTTC	EEEEEEEEEEEEEEEEEEEEEEEEEEEEEEEEEEEEEEEEEEEEEEEE	TRBV5-1*00(404)	TRBD1*00(25)	TRBJ2-5*00(230)		554|569|590|0|15|SG561C|59.0	18|23|36|16|21||25.0	22|40|68|30|48||90.0												TGCGCCACCAGCTTGTGGGGGGAAGAGGTACAAGAGACCCAGTACTTC	36								CATSLWGEEVQETQYF		:::::::::0:-1:15:16:-6:-1:21:30:-2:48:::	TLML_22_	RNA
989	CLONES_TRBTLML_22__4W_TCR-JV_cDNA_21_CACCTTAC_merged_170000.txt	1856	3	6.6723e-05	TGCGCCAGCAGTCAACGGACTAGCCGGGCGCCGGGGAGCTGTTTTTTT	EEEEEEEEEEEEEEEEEEEEEEEEEEEEEEEEEEEEEEEEEEEEEEEE	TRBV23-1*00(261)	TRBD2*00(40)	TRBJ2-2*00(204)		580|595|617|0|15||75.0	17|25|48|16|24||40.0	26|43|71|30|48|I43T|64.0												TGCGCCAGCAGTCAACGGACTAGCCGGGCGCCGGGGAGCTGTTTTTTT	36								CASSQRTSRAPGSCFF		:::::::::0:-2:15:16:-1:-7:24:30:-6:48:::	TLML_22_	RNA
990	CLONES_TRBTLML_22__4W_TCR-JV_cDNA_21_CACCTTAC_merged_170000.txt	1857	3	6.6723e-05	TGCGCCAGCAGCTTGCCCGGGGGCGGAACGAGCGGGGAGCTGTTTTTT	EEEEEEEEEEEEEEEEEEEEEEEEEEEEEEEEEEEEEEEEEEEEEEEE	TRBV5-1*00(814.7)	TRBD1*00(35),TRBD2*00(30)	TRBJ2-2*00(180)		554|569|590|0|15||75.0	18|25|36|18|25||35.0;13|19|48|15|21||30.0	27|43|71|32|48||80.0												TGCGCCAGCAGCTTGCCCGGGGGCGGAACGAGCGGGGAGCTGTTTTTT	36								CASSLPGGGTSGELFF		:::::::::0:-1:15:18:-6:1:25:32:-7:48:::	TLML_22_	RNA
991	CLONES_TRBTLML_22__4W_TCR-JV_cDNA_21_CACCTTAC_merged_170000.txt	1858	3	6.6723e-05	TGCGCCAGCAGCCCGGAGACCGCTAGCTCCTACAATGAGCAGTTCTTC	EEEEEEEEEEEEEEEEEEEEEEEEEEEEEEEEEEEEEEEEEEEEEEEE	TRBV5-1*00(530)	TRBD2*00(25)	TRBJ2-1*00(260)		554|566|590|0|12||60.0	5|10|48|19|24||25.0	18|42|70|24|48||120.0												TGCGCCAGCAGCCCGGAGACCGCTAGCTCCTACAATGAGCAGTTCTTC	36								CASSPETASSYNEQFF		:::::::::0:-4:12:19:11:-22:24:24:2:48:::	TLML_22_	RNA
992	CLONES_TRBTLML_22__4W_TCR-JV_cDNA_21_CACCTTAC_merged_170000.txt	1859	3	6.6723e-05	TGCGCCAGCAGCCCAACGGTACTAGCGGGAGAAGAGACCCAGTACTTC	EEEEEEEEEEEEEEEEEEEEEEEEEEEEEEEEEEEEEEEEEEEEEEEE	TRBV4-1*00(1114.7)	TRBD2*00(59)	TRBJ2-5*00(140)		537|550|574|0|13||65.0	15|30|48|16|31|SG18T|59.0	23|40|68|31|48||85.0												TGCGCCAGCAGCCCAACGGTACTAGCGGGAGAAGAGACCCAGTACTTC	36								CASSPTVLAGEETQYF		:::::::::0:-4:13:16:1:-2:31:31:-3:48:::	TLML_22_	RNA
993	CLONES_TRBTLML_22__4W_TCR-JV_cDNA_21_CACCTTAC_merged_170000.txt	1860	3	6.6723e-05	TGCGCCAGCAGCCAAGCCGATCGGACGGTGAACACTGAAGCTTTCTTT	EEEEEEEEEEEEEEEEEEEEEEEEEEEEEEEEEEEEEEEEEEEEEEEE	TRBV4-1*00(340)		TRBJ1-1*00(240)		537|553|574|0|16||80.0		20|40|68|28|48||100.0												TGCGCCAGCAGCCAAGCCGATCGGACGGTGAACACTGAAGCTTTCTTT	36								CASSQADRTVNTEAFF		:::::::::0:-1:16:::::28:0:48:::	TLML_22_	RNA
994	CLONES_TRBTLML_22__4W_TCR-JV_cDNA_21_CACCTTAC_merged_170000.txt	1861	3	6.6723e-05	TGCGCCAGCAGCAAGATGGACAGGGGGCGATCCTACGAGCAGTACTTC	EEEEEEEEEEEEEEEEEEEEEEEEEEEEEEEEEEEEEEEEEEEEEEEE	TRBV4-1*00(164)	TRBD1*00(60)	TRBJ2-7*00(230)		537|555|574|0|17|DC548|64.0	13|25|36|17|29||60.0	21|39|67|30|48||90.0												TGCGCCAGCAGCAAGATGGACAGGGGGCGATCCTACGAGCAGTACTTC	36								CASSKMDRGRSYEQYF		:::::::::0:1:17:17:-1:1:29:30:-1:48:::	TLML_22_	RNA
995	CLONES_TRBTLML_22__4W_TCR-JV_cDNA_21_CACCTTAC_merged_170000.txt	1863	3	6.6723e-05	TGCAGTGCTAGCGGGTCTAGCGGGGGGCCCAACAATGAGCAGTTCTTC	EEEEEEEEEEEEEEEEEEEEEEEEEEEEEEEEEEEEEEEEEEEEEEEE	TRBV20-1*00(85)	TRBD2*00(58)	TRBJ2-1*00(225)		759|770|793|0|11||55.0	15|35|48|11|30|SA19TDA28|58.0	25|42|70|31|48||85.0												TGCAGTGCTAGCGGGTCTAGCGGGGGGCCCAACAATGAGCAGTTCTTC	36								CSASGSSGGPNNEQFF		:::::::::0:-3:11:11:1:3:30:31:-5:48:::	TLML_22_	RNA
996	CLONES_TRBTLML_22__4W_TCR-JV_cDNA_21_CACCTTAC_merged_170000.txt	1864	3	6.6723e-05	TGCAGTGCTAGACTAAGGATAGGGGGTTTGACTTCACCCCTCCACTTT	EEEEEEEEEEEEEEEEEEEEEEEEEEEEEEEEEEEEEEEEEEEEEEEE	TRBV20-1*00(495)	TRBD1*00(34)	TRBJ1-6*00(220)		759|771|793|0|12||60.0	13|23|36|16|26|SC16T|34.0	29|45|73|32|48||80.0												TGCAGTGCTAGACTAAGGATAGGGGGTTTGACTTCACCCCTCCACTTT	36								CSARLRIGGLTSPLHF		:::::::::0:-2:12:16:-1:-1:26:32:-9:48:::	TLML_22_	RNA
997	CLONES_TRBTLML_22__4W_TCR-JV_cDNA_21_CACCTTAC_merged_170000.txt	1865	3	6.6723e-05	TGCAGTGCTAGAGGCCCCTCTCCTCAGCTTACAGATACGCAGTATTTT	EEEEEEEEEEEEEEEEEEEEEEEEEEEEEEEEEEEEEEEEEEEEEEEE	TRBV20-1*00(395)	TRBD1*00(29),TRBD2*00(25)	TRBJ2-3*00(230)		759|772|793|0|13||65.0	2|11|36|14|23|SG7C|29.0;0|5|48|15|20||25.0	23|41|69|30|48||90.0												TGCAGTGCTAGAGGCCCCTCTCCTCAGCTTACAGATACGCAGTATTTT	36								CSARGPSPQLTDTQYF		:::::::::0:-1:13:14:10:-13:23:30:-3:48:::	TLML_22_	RNA
998	CLONES_TRBTLML_22__4W_TCR-JV_cDNA_21_CACCTTAC_merged_170000.txt	1866	3	6.6723e-05	TGCAGTGCTAGAGATCCAGGGGCGCTGGTCACAGATACGCAGTATTTT	EEEEEEEEEEEEEEEEEEEEEEEEEEEEEEEEEEEEEEEEEEEEEEEE	TRBV20-1*00(780)	TRBD1*00(35)	TRBJ2-3*00(235)		759|775|793|0|16||80.0	19|26|36|18|25||35.0	22|41|69|29|48||95.0												TGCAGTGCTAGAGATCCAGGGGCGCTGGTCACAGATACGCAGTATTTT	36								CSARDPGALVTDTQYF		:::::::::0:2:16:18:-7:2:25:29:-2:48:::	TLML_22_	RNA
999	CLONES_TRBTLML_22__4W_TCR-JV_cDNA_21_CACCTTAC_merged_170000.txt	1882	3	6.6723e-05	TGTGCTAGCAGCTCGGGAGAGGTCTCCTACAATGAGCAGTTCTTC	EEEEEEEEAEEEEEEEEEEEEEEEEEEEEEEEEEEEEEEEEEEEE	TRBV7-7*00(459),TRBV7-6*00(427)	TRBD2*00(30),TRBD1*00(29)	TRBJ2-1*00(230)		585|598|622|0|13|SC590T|49.0;576|589|613|0|13|SC581T|49.0	24|30|48|13|19||30.0;11|20|36|13|22|SC16G|29.0	20|42|70|23|45||110.0												TGTGCTAGCAGCTCGGGAGAGGTCTCCTACAATGAGCAGTTCTTC	32								CASSSGEVSYNEQFF		:::::::::0:-4:13:13:-8:-2:19:23:0:45:::	TLML_22_	RNA
1000	CLONES_TRBTLML_22__4W_TCR-JV_cDNA_21_CACCTTAC_merged_170000.txt	1884	3	6.6723e-05	TGTGCCTGGAGTGGTTCGGGGACAGGGGGCGATGGCTACACCTTC	EEEEE<EEEEEEEEEEEEEEEEEEEEEEEEEEEEEEEEEEEEAEE	TRBV30*00(155)	TRBD1*00(65)	TRBJ1-2*00(210)		787|800|821|0|13||65.0	12|25|36|18|31||65.0	26|40|68|31|45||70.0												TGTGCCTGGAGTGGTTCGGGGACAGGGGGCGATGGCTACACCTTC	27								CAWSGSGTGGDGYTF		:::::::::0:-1:13:18:0:1:31:31:-6:45:::	TLML_22_	RNA
1001	CLONES_TRBTLML_22__4W_TCR-JV_cDNA_21_CACCTTAC_merged_170000.txt	1885	3	6.6723e-05	TGTGCCATCAGTGAGACCGGACAGGGGAATCAGCCCCAGCATTTT	EEEEEEEEEEEEEEEEEEEEEEEEEEEEEEEEEEEEEEEEEEEEE	TRBV10-3*00(123),TRBV6-4*00(120)	TRBD1*00(45)	TRBJ1-5*00(230)		533|548|570|0|15||75.0;518|532|555|0|14|SG525T|54.0	13|22|36|18|27||45.0	24|42|70|27|45||90.0												TGTGCCATCAGTGAGACCGGACAGGGGAATCAGCCCCAGCATTTT	36								CAISETGQGNQPQHF		:::::::::0:-2:15:18:-1:-2:27:27:-4:45:::	TLML_22_	RNA
1002	CLONES_TRBTLML_22__4W_TCR-JV_cDNA_21_CACCTTAC_merged_170000.txt	1886	3	6.6723e-05	TGTGCCAGTACTGAACGCCCCGGGACAGTATACGAGCAGTACTTC	EEEEEEEEEEEEEEEEEEEEEEEEEEEEEEEEEEEEEEEEEEEEE	TRBV19*00(770)	TRBD1*00(50)	TRBJ2-7*00(215)		559|569|596|0|10||50.0	9|19|36|18|28||50.0	24|39|67|30|45||75.0												TGTGCCAGTACTGAACGCCCCGGGACAGTATACGAGCAGTACTTC	36								CASTERPGTVYEQYF		:::::::::0:-7:10:18:3:-5:28:30:-4:45:::	TLML_22_	RNA
1003	CLONES_TRBTLML_22__4W_TCR-JV_cDNA_21_CACCTTAC_merged_170000.txt	1887	3	6.6723e-05	TGTGCCAGTAGCAATAATATCGACATGAACACTGAAGCTTTCTTT	EEEEEEEEEEEEEEEEEEEEEEEEEEEEEEEEEEEEEEEEEEEEE	TRBV19*00(775)		TRBJ1-1*00(190)		559|570|596|0|11||55.0		18|40|68|23|45||110.0												TGTGCCAGTAGCAATAATATCGACATGAACACTGAAGCTTTCTTT	36								CASSNNIDMNTEAFF		:::::::::0:-6:11:::::23:2:45:::	TLML_22_	RNA
1004	CLONES_TRBTLML_22__4W_TCR-JV_cDNA_21_CACCTTAC_merged_170000.txt	1888	3	6.6723e-05	TGTGCCAGCTCCCTGATGCTAGCGTTGGGGGAGACCCAGTACTTC	EEEEEEEEEEEEEEEEEEEEEEEEEEEEEEEEEEEEEEEEEEEEE	TRBV7-9*00(355)	TRBD2*00(30)	TRBJ2-5*00(215)		556|565|593|0|9||45.0	20|26|48|18|24||30.0	25|40|68|30|45||75.0												TGTGCCAGCTCCCTGATGCTAGCGTTGGGGGAGACCCAGTACTTC	36								CASSLMLALGETQYF		:::::::::0:-8:9:18:-4:-6:24:30:-5:45:::	TLML_22_	RNA
1005	CLONES_TRBTLML_22__4W_TCR-JV_cDNA_21_CACCTTAC_merged_170000.txt	1889	3	6.6723e-05	TGTGCCAGCTCACCAGCGGGGGGGCCCTACAATGAGCAGTTCTTC	EEEEEEEEEEEEEEEEEEEEEEEEEEEEEEEEEEEEEEEEEEEEE	TRBV18*00(402.3)	TRBD1*00(30)	TRBJ2-1*00(201)		702|721|739|0|19|SC717G|79.0	18|24|36|19|25||30.0	22|42|70|25|45||100.0												TGTGCCAGCTCACCAGCGGGGGGGCCCTACAATGAGCAGTTCTTC	36								CASSPAGGPYNEQFF		:::::::::0:2:19:19:-6:0:25:25:-2:45:::	TLML_22_	RNA
1006	CLONES_TRBTLML_22__4W_TCR-JV_cDNA_21_CACCTTAC_merged_170000.txt	1890	3	6.6723e-05	TGTGCCAGCCACAGGGGCAGGAGCTCCTACAATGAGCAGTTCTTC	EEEEEEEEEEEEEEEEEEEEEEEEEEEEEEEEEEEEEEEEEEEEE	TRBV14*00(1045)	TRBD1*00(35)	TRBJ2-1*00(215)		516|525|553|0|9||45.0	15|22|36|10|17||35.0	15|42|70|18|45||135.0												TGTGCCAGCCACAGGGGCAGGAGCTCCTACAATGAGCAGTTCTTC	36								CASHRGRSSYNEQFF		:::::::::0:-8:9:10:-3:-2:17:18:5:45:::	TLML_22_	RNA
1007	CLONES_TRBTLML_22__4W_TCR-JV_cDNA_21_CACCTTAC_merged_170000.txt	1891	3	6.6723e-05	TGTGCCAGCAGTTTCGGGGGAATGGGCTCCTACGAGCAGTACTTC	EEEEEEEEEEEEEEEEEEEEEEEEEEEEEEEEEEEEEEEEEEEEE	TRBV6-5*00(285),TRBV6-8*00(253),TRBV6-1*00(248)	TRBD1*00(25)	TRBJ2-7*00(240)		519|532|556|0|13||65.0;512|525|549|0|13||65.0;516|528|553|0|12||60.0	18|23|36|15|20||25.0	19|39|67|25|45||100.0												TGTGCCAGCAGTTTCGGGGGAATGGGCTCCTACGAGCAGTACTTC	36								CASSFGGMGSYEQYF		:::::::::0:-4:13:15:-6:-1:20:25:1:45:::	TLML_22_	RNA
1008	CLONES_TRBTLML_22__4W_TCR-JV_cDNA_21_CACCTTAC_merged_170000.txt	1892	3	6.6723e-05	TGTGCCAGCAGTTTCGGGACAGGGGGCTATGAAAAACTGTTTTTT	EEEEEEEEEEEEEEEEEEEEEEEEEEEEEEEEEEEEEEEEEEEEE	TRBV12-3*00(180),TRBV12-4*00(180)	TRBD1*00(65)	TRBJ1-4*00(225)		530|544|567|0|14||70.0;530|544|567|0|14||70.0	11|24|36|14|27||65.0	26|43|71|28|45||85.0												TGTGCCAGCAGTTTCGGGACAGGGGGCTATGAAAAACTGTTTTTT	36								CASSFGTGGYEKLFF		:::::::::0:-3:14:14:1:0:27:28:-6:45:::	TLML_22_	RNA
1009	CLONES_TRBTLML_22__4W_TCR-JV_cDNA_21_CACCTTAC_merged_170000.txt	1893	3	6.6723e-05	TGTGCCAGCAGTTTCAGGGGCAGGGCAAACTACGAGCAGTACTTC	EEEEEEEEEEEEEEEEEEEEEEEEEEEEEEEEEEEEEEEEEEEEE	TRBV27*00(240)	TRBD1*00(30)	TRBJ2-7*00(220)		556|570|593|0|14||70.0	16|22|36|14|20||30.0	23|39|67|29|45||80.0												TGTGCCAGCAGTTTCAGGGGCAGGGCAAACTACGAGCAGTACTTC	36								CASSFRGRANYEQYF		:::::::::0:-3:14:14:-4:-2:20:29:-3:45:::	TLML_22_	RNA
1010	CLONES_TRBTLML_22__4W_TCR-JV_cDNA_21_CACCTTAC_merged_170000.txt	1894	3	6.6723e-05	TGTGCCAGCAGTTTATTGGTGGGCGTAGGGAATGAGCAGTTCTTC	EEEEEEEEEEEEEEEEEEEEEEEEEEEEEEEEEEEEEEEEEEEEE	TRBV28*00(660)	TRBD1*00(25)	TRBJ2-1*00(215)		564|580|601|0|16||80.0	20|25|36|20|25||25.0	27|42|70|30|45||75.0												TGTGCCAGCAGTTTATTGGTGGGCGTAGGGAATGAGCAGTTCTTC	36								CASSLLVGVGNEQFF		:::::::::0:-1:16:20:-8:1:25:30:-7:45:::	TLML_22_	RNA
1011	CLONES_TRBTLML_22__4W_TCR-JV_cDNA_21_CACCTTAC_merged_170000.txt	1895	3	6.6723e-05	TGTGCCAGCAGTTTATCTAGCGGGTGGGGAGAGACCCAGTACTTC	EEEEEEEEEEEEEEEEEEEEEEEEEEEEEEEEEEEEEEEEEEEEE	TRBV28*00(350)	TRBD2*00(44)	TRBJ2-5*00(220)		564|580|601|0|16||80.0	20|32|48|16|28|SA28T|44.0	24|40|68|29|45||80.0												TGTGCCAGCAGTTTATCTAGCGGGTGGGGAGAGACCCAGTACTTC	36								CASSLSSGWGETQYF		:::::::::0:-1:16:16:-4:0:28:29:-4:45:::	TLML_22_	RNA
1012	CLONES_TRBTLML_22__4W_TCR-JV_cDNA_21_CACCTTAC_merged_170000.txt	1896	3	6.6723e-05	TGTGCCAGCAGTTTATCCCTAGCGGGCGCAGATACGCAGTATTTT	EEEEEEEEEEEEEEEEEEEEEEEEEEEEEEEEEEEEEEEEEEEEE	TRBV27*00(211.7)	TRBD2*00(40)	TRBJ2-3*00(225)		556|573|593|0|17||85.0	20|28|48|18|26||40.0	24|41|69|28|45||85.0												TGTGCCAGCAGTTTATCCCTAGCGGGCGCAGATACGCAGTATTTT	36								CASSLSLAGADTQYF		:::::::::0:0:17:18:-4:-4:26:28:-4:45:::	TLML_22_	RNA
1013	CLONES_TRBTLML_22__4W_TCR-JV_cDNA_21_CACCTTAC_merged_170000.txt	1897	3	6.6723e-05	TGTGCCAGCAGTTTATCGGTGGGACACAGCGGGCCCCAGCATTTT	EEEEEEEEEEEEEEEEEEEEEEEEEEEEEEEEEEEEEEEEEEEEE	TRBV27*00(350)	TRBD1*00(30)	TRBJ1-5*00(205)		556|574|593|0|18||90.0	12|18|36|20|26||30.0	29|42|70|32|45||65.0												TGTGCCAGCAGTTTATCGGTGGGACACAGCGGGCCCCAGCATTTT	36								CASSLSVGHSGPQHF		:::::::::0:1:18:20:0:-6:26:32:-9:45:::	TLML_22_	RNA
1014	CLONES_TRBTLML_22__4W_TCR-JV_cDNA_21_CACCTTAC_merged_170000.txt	1898	3	6.6723e-05	TGTGCCAGCAGTTACTCGGAGGGGTTTGACACTGAAGCTTTCTTT	EEEEEEEEEEEEEEEEEEEEEEEEEEEEEEEEEEEEEEEEEEEEE	TRBV6-2*00(160),TRBV6-3*00(160),TRBV6-5*00(160),TRBV6-6*00(160),TRBV6-8*00(144)	TRBD1*00(25),TRBD2*00(25)	TRBJ1-1*00(225)		516|534|553|0|18||90.0;516|534|553|0|18||90.0;519|537|556|0|18||90.0;516|534|553|0|18||90.0;512|530|549|0|18||90.0	17|22|36|19|24||25.0;27|32|48|18|23||25.0	23|40|68|28|45||85.0												TGTGCCAGCAGTTACTCGGAGGGGTTTGACACTGAAGCTTTCTTT	36								CASSYSEGFDTEAFF		:::::::::0:1:18:19:-5:-2:24:28:-3:45:::	TLML_22_	RNA
1015	CLONES_TRBTLML_22__4W_TCR-JV_cDNA_21_CACCTTAC_merged_170000.txt	1899	3	6.6723e-05	TGTGCCAGCAGTCCCAATCTCCTAACCACAGATACGCAGTATTTT	EEEEEEEEEEEEEEEEEEEEEEEEEEEEEEEEEEEEEEEEEEEEE	TRBV12-3*00(190.3),TRBV12-4*00(190.3)		TRBJ2-3*00(235)		530|542|567|0|12||60.0;530|542|567|0|12||60.0		22|41|69|26|45||95.0												TGTGCCAGCAGTCCCAATCTCCTAACCACAGATACGCAGTATTTT	36								CASSPNLLTTDTQYF		:::::::::0:-5:12:::::26:-2:45:::	TLML_22_	RNA
1016	CLONES_TRBTLML_22__4W_TCR-JV_cDNA_21_CACCTTAC_merged_170000.txt	1900	3	6.6723e-05	TGTGCCAGCAGTATCAGGACAGTTCCTGGAAACACCATATATTTT	EEEEEEEEEEEEEEEEEEEEEEEEEEEEEEEEEEEEEEEEEEEEE	TRBV28*00(237.7)	TRBD1*00(30)	TRBJ1-3*00(240)		564|576|601|0|12||60.0	13|19|36|16|22||30.0	22|42|70|25|45||100.0												TGTGCCAGCAGTATCAGGACAGTTCCTGGAAACACCATATATTTT	36								CASSIRTVPGNTIYF		:::::::::0:-5:12:16:-1:-5:22:25:-2:45:::	TLML_22_	RNA
1017	CLONES_TRBTLML_22__4W_TCR-JV_cDNA_21_CACCTTAC_merged_170000.txt	1901	3	6.6723e-05	TGTGCCAGCAGTACAAACAGGGGGCAACGATCACCCCTCCACTTT	EEEEEEEEEEEEEEEEEEEEEEEEEEEEEEEEEEEEEEEEEEEEE	TRBV12-3*00(651),TRBV12-4*00(651)	TRBD1*00(45)	TRBJ1-6*00(215)		530|542|567|0|12||60.0;530|542|567|0|12||60.0	15|24|36|16|25||45.0	30|45|73|30|45||75.0												TGTGCCAGCAGTACAAACAGGGGGCAACGATCACCCCTCCACTTT	36								CASSTNRGQRSPLHF		:::::::::0:-5:12:16:-3:0:25:30:-10:45:::	TLML_22_	RNA
1018	CLONES_TRBTLML_22__4W_TCR-JV_cDNA_21_CACCTTAC_merged_170000.txt	1902	3	6.6723e-05	TGTGCCAGCAGCTTGGGGCAGGGAGGAAACTCATTTCAGTACTTC	EEEEEEEEEEEEEEEEEEEEEEEEEEEEEEEEEEEEEEEEEEEEE	TRBV5-8*00(845)	TRBD2*00(30)	TRBJ2-4*00(85)		551|567|587|0|16||80.0	25|31|48|20|26||30.0	31|42|70|34|45||55.0												TGTGCCAGCAGCTTGGGGCAGGGAGGAAACTCATTTCAGTACTTC	36								CASSLGQGGNSFQYF		:::::::::0:0:16:20:-9:-1:26:34:-11:45:::	TLML_22_	RNA
1019	CLONES_TRBTLML_22__4W_TCR-JV_cDNA_21_CACCTTAC_merged_170000.txt	1903	3	6.6723e-05	TGTGCCAGCAGCTTATTTAGCGGGGGGGCGGATACGCAGTATTTT	EEEEEEEEEEEEEEEEEEEEEEEEEEEEEEEEEEEEEEEEEEEEE	TRBV7-3*00(554.3)	TRBD2*00(44)	TRBJ2-3*00(215)		540|555|577|0|15||75.0	21|33|48|17|29|SA28G|44.0	26|41|69|30|45||75.0												TGTGCCAGCAGCTTATTTAGCGGGGGGGCGGATACGCAGTATTTT	36								CASSLFSGGADTQYF		:::::::::0:-2:15:17:-5:1:29:30:-6:45:::	TLML_22_	RNA
1020	CLONES_TRBTLML_22__4W_TCR-JV_cDNA_21_CACCTTAC_merged_170000.txt	1904	3	6.6723e-05	TGTGCCAGCAGCTTAGTCGCCATTCCTGACACTGAAGCTTTCTTT	EEEEEEEEEEEEEEEEEEEEEEEEEEEEEEEEEEEEEEEEEEEEE	TRBV7-2*00(385),TRBV7-8*00(353)		TRBJ1-1*00(225)		580|596|617|0|16||80.0;567|583|604|0|16||80.0		23|40|68|28|45||85.0												TGTGCCAGCAGCTTAGTCGCCATTCCTGACACTGAAGCTTTCTTT	36								CASSLVAIPDTEAFF		:::::::::0:-1:16:::::28:-3:45:::	TLML_22_	RNA
1021	CLONES_TRBTLML_22__4W_TCR-JV_cDNA_21_CACCTTAC_merged_170000.txt	1905	3	6.6723e-05	TGTGCCAGCAGCTTAGGGGACAGAAGGCTCTATGGCTACACCTTC	EEEEEEEEEEEEEEEEEEEEEEEEEEEEEEEEEEEEEEEEEEEEE	TRBV7-9*00(306.7)	TRBD1*00(35)	TRBJ1-2*00(214.7)		556|572|593|0|16||80.0	12|19|36|16|23||35.0	24|40|68|29|45||80.0												TGTGCCAGCAGCTTAGGGGACAGAAGGCTCTATGGCTACACCTTC	36								CASSLGDRRLYGYTF		:::::::::0:-1:16:16:0:-5:23:29:-4:45:::	TLML_22_	RNA
1022	CLONES_TRBTLML_22__4W_TCR-JV_cDNA_21_CACCTTAC_merged_170000.txt	1906	3	6.6723e-05	TGTGCCAGCAGCTTAGATTCGCAGGGAGGCAATGAGCAGTTCTTC	EEEEEEEEEEEEEEEEEEEEEEEEEEEEEEEEEEEEEEEEEEEEE	TRBV11-2*00(545),TRBV11-3*00(513),TRBV11-1*00(487)	TRBD2*00(30)	TRBJ2-1*00(190)		522|540|559|0|18||90.0;521|539|558|0|18||90.0;531|547|568|0|16||80.0	25|31|48|23|29||30.0	26|42|70|29|45||80.0												TGTGCCAGCAGCTTAGATTCGCAGGGAGGCAATGAGCAGTTCTTC	36								CASSLDSQGGNEQFF		:::::::::0:1:18:23:-9:-1:29:29:-6:45:::	TLML_22_	RNA
1023	CLONES_TRBTLML_22__4W_TCR-JV_cDNA_21_CACCTTAC_merged_170000.txt	1907	3	6.6723e-05	TGTGCCAGCAGCTTAGAGAGGGGTAGCAATCAGCCCCAGCATTTT	EEEEEEEEEEEEEEEEEEEEEEEEEEEEEEEEEEEEEEEEEEEEE	TRBV7-8*00(157.7)	TRBD1*00(25),TRBD2*00(25)	TRBJ1-5*00(250)		567|583|604|0|16||80.0	17|22|36|18|23||25.0;27|32|48|17|22||25.0	20|42|70|23|45||110.0												TGTGCCAGCAGCTTAGAGAGGGGTAGCAATCAGCCCCAGCATTTT	36								CASSLERGSNQPQHF		:::::::::0:-1:16:18:-5:-2:23:23:0:45:::	TLML_22_	RNA
1024	CLONES_TRBTLML_22__4W_TCR-JV_cDNA_21_CACCTTAC_merged_170000.txt	1908	3	6.6723e-05	TGTGCCAGCAGCTTAACCCCCTCGTGGGGAGATACGCAGTATTTT	EEEEEEEEEEEEEEEEEEEEEEEEEEEEEEEEEEEEEEEEEEEEE	TRBV7-6*00(360)	TRBD1*00(30)	TRBJ2-3*00(220)		576|591|613|0|15||75.0	1|7|36|16|22||30.0	25|41|69|29|45||80.0												TGTGCCAGCAGCTTAACCCCCTCGTGGGGAGATACGCAGTATTTT	36								CASSLTPSWGDTQYF		:::::::::0:-2:15:16:11:-17:22:29:-5:45:::	TLML_22_	RNA
1025	CLONES_TRBTLML_22__4W_TCR-JV_cDNA_21_CACCTTAC_merged_170000.txt	1909	3	6.6723e-05	TGTGCCAGCAGCTTAACGAGGGACTGGGGTTCTGAAGCTTTCTTT	EEEEEEEEEEEEEEEEEEEEEEEEEEEEEEEEEEEEEEEEEEEEE	TRBV7-3*00(150),TRBV11-2*00(135),TRBV11-3*00(135),TRBV7-2*00(135),TRBV7-8*00(135)	TRBD1*00(34),TRBD2*00(30)	TRBJ1-1*00(210)		540|558|577|0|18||90.0;522|537|559|0|15||75.0;521|536|558|0|15||75.0;580|595|617|0|15||75.0;567|582|604|0|15||75.0	12|22|36|19|29|SA17T|34.0;16|22|48|19|25||30.0	26|40|68|31|45||70.0												TGTGCCAGCAGCTTAACGAGGGACTGGGGTTCTGAAGCTTTCTTT	36								CASSLTRDWGSEAFF		:::::::::0:1:18:19:0:-2:29:31:-6:45:::	TLML_22_	RNA
1026	CLONES_TRBTLML_22__4W_TCR-JV_cDNA_21_CACCTTAC_merged_170000.txt	1910	3	6.6723e-05	TGTGCCAGCAGCTCCTTAGCGGGAGATCGGGGTGAGCAGTTCTTC	EEEEEEEEEEEEEEEEEEEEEEEEEEEEEEEEAEEEEEEEEEEEE	TRBV7-3*00(306.7)	TRBD2*00(45)	TRBJ2-1*00(205)		540|553|577|0|13||65.0	21|30|48|16|25||45.0	29|42|70|32|45||65.0												TGTGCCAGCAGCTCCTTAGCGGGAGATCGGGGTGAGCAGTTCTTC	32								CASSSLAGDRGEQFF		:::::::::0:-4:13:16:-5:-2:25:32:-9:45:::	TLML_22_	RNA
1027	CLONES_TRBTLML_22__4W_TCR-JV_cDNA_21_CACCTTAC_merged_170000.txt	1911	3	6.6723e-05	TGTGCCAGCAGCCCCCTAGCGGGGGACGGAGAGACCCAGTACTTC	EEEEEEEEEEEEEEEEEEEEEEEEEEEEEEEEEEEEEEEEEEEEE	TRBV7-6*00(280),TRBV7-7*00(248)	TRBD2*00(40)	TRBJ2-5*00(220)		576|588|613|0|12||60.0;585|597|622|0|12||60.0	20|28|48|15|23||40.0	24|40|68|29|45||80.0												TGTGCCAGCAGCCCCCTAGCGGGGGACGGAGAGACCCAGTACTTC	36								CASSPLAGDGETQYF		:::::::::0:-5:12:15:-4:-4:23:29:-4:45:::	TLML_22_	RNA
1028	CLONES_TRBTLML_22__4W_TCR-JV_cDNA_21_CACCTTAC_merged_170000.txt	1912	3	6.6723e-05	TGTGCCAGCAGCCCCGGACAGGGGGCCCCCGGGGAGCTGTTTTTT	EEEEEEEEEEEEEEEEEEEEEEEEEEEEEAEEEEEEEEEEEEEEE	TRBV2*00(595)	TRBD1*00(59)	TRBJ2-2*00(225)		518|529|555|0|11||55.0	9|24|36|11|26|SG12C|59.0	26|43|71|28|45||85.0												TGTGCCAGCAGCCCCGGACAGGGGGCCCCCGGGGAGCTGTTTTTT	32								CASSPGQGAPGELFF		:::::::::0:-6:11:11:3:0:26:28:-6:45:::	TLML_22_	RNA
1029	CLONES_TRBTLML_22__4W_TCR-JV_cDNA_21_CACCTTAC_merged_170000.txt	1913	3	6.6723e-05	TGTGCCAGCAGCCCATCCAGGGTCCCGAACACTGAAGCTTTCTTT	EEEEEEEEEEEEEEEEEEEEEEEEEEEEEEEEEEEEEEEEEEEEE	TRBV9*00(216.7)	TRBD1*00(25),TRBD2*00(25)	TRBJ1-1*00(235)		559|571|595|0|12||60.0	7|12|36|21|26||25.0;11|16|48|21|26||25.0	21|40|68|26|45||95.0												TGTGCCAGCAGCCCATCCAGGGTCCCGAACACTGAAGCTTTCTTT	36								CASSPSRVPNTEAFF		:::::::::0:-4:12:21:5:-12:26:26:-1:45:::	TLML_22_	RNA
1030	CLONES_TRBTLML_22__4W_TCR-JV_cDNA_21_CACCTTAC_merged_170000.txt	1914	3	6.6723e-05	TGTGCCAGCAGCCAAGAAGGACAGGAGGTCACTGAAGCTTTCTTT	EEEEEEEEEEEEEEEEEEEEEEEEEEEEEEEEEEEEEEEEEEEEE	TRBV4-2*00(230)	TRBD1*00(35)	TRBJ1-1*00(220)		537|554|574|0|17||85.0	13|20|36|18|25||35.0	24|40|68|29|45||80.0												TGTGCCAGCAGCCAAGAAGGACAGGAGGTCACTGAAGCTTTCTTT	36								CASSQEGQEVTEAFF		:::::::::0:0:17:18:-1:-4:25:29:-4:45:::	TLML_22_	RNA
1031	CLONES_TRBTLML_22__4W_TCR-JV_cDNA_21_CACCTTAC_merged_170000.txt	1915	3	6.6723e-05	TGTGCCAGCAGCGTTAGCGGGGGATTGTCCTACGAGCAGTACTTC	EEEEEEEEEEEEEEEEEEEEEEEEEEEEEEEEEEEEEEEEEEEEE	TRBV3-1*00(285),TRBV3-2*00(285)	TRBD2*00(35)	TRBJ2-7*00(230)		543|555|580|0|12||60.0;543|555|580|0|12||60.0	21|28|48|14|21||35.0	21|39|67|27|45||90.0												TGTGCCAGCAGCGTTAGCGGGGGATTGTCCTACGAGCAGTACTTC	36								CASSVSGGLSYEQYF		:::::::::0:-5:12:14:-5:-4:21:27:-1:45:::	TLML_22_	RNA
1032	CLONES_TRBTLML_22__4W_TCR-JV_cDNA_21_CACCTTAC_merged_170000.txt	1916	3	6.6723e-05	TGTGCCAGCAGCGTCCGGACCAAAAACGGAAACACCATATATTTT	EEEEEEEEEEEEEEEEEEEEEEEEEEEEEEEEEEEEEEEEEEEEE	TRBV9*00(260)		TRBJ1-3*00(230)		559|573|595|0|14||70.0		24|42|70|27|45||90.0												TGTGCCAGCAGCGTCCGGACCAAAAACGGAAACACCATATATTTT	36								CASSVRTKNGNTIYF		:::::::::0:-2:14:::::27:-4:45:::	TLML_22_	RNA
1033	CLONES_TRBTLML_22__4W_TCR-JV_cDNA_21_CACCTTAC_merged_170000.txt	1917	3	6.6723e-05	TGTGCCAGCAGCGTAGCCGCCAACCTTAATGAAAAACTGTTTTTT	EEEEEEEEEEEEEEEEEEEEEEEEEEEEEEEEEEEEEEEEEEEEE	TRBV9*00(190)		TRBJ1-4*00(235)		559|576|595|0|17||85.0		24|43|71|26|45||95.0												TGTGCCAGCAGCGTAGCCGCCAACCTTAATGAAAAACTGTTTTTT	36								CASSVAANLNEKLFF		:::::::::0:1:17:::::26:-4:45:::	TLML_22_	RNA
1034	CLONES_TRBTLML_22__4W_TCR-JV_cDNA_21_CACCTTAC_merged_170000.txt	1918	3	6.6723e-05	TGTGCCAGCAGCGTAGATTCTAGCGGGGGGGTTCTCCCGTTCTTC	EEEEEEEEEEEEEEEEEEEEEEEEEEEEEEEEEEEEEEEEEEEEE	TRBV9*00(465)	TRBD2*00(47)	TRBJ2-1*00(175)		559|575|595|0|16||80.0	20|39|48|19|38|SA28GSC32TSC33T|47.0	35|42|70|38|45||35.0												TGTGCCAGCAGCGTAGATTCTAGCGGGGGGGTTCTCCCGTTCTTC	36								CASSVDSSGGVLPFF		:::::::::0:0:16:19:-4:7:38:38:-15:45:::	TLML_22_	RNA
1035	CLONES_TRBTLML_22__4W_TCR-JV_cDNA_21_CACCTTAC_merged_170000.txt	1919	3	6.6723e-05	TGTGCCAGCAGCGCCGCCGGGGGGGACAGTTATGGCTACACCTTC	EEEEEEEEEEEEEEEEEEEEEEEEEEEEEEEEEEEEEEEEEEEEE	TRBV11-1*00(130),TRBV7-9*00(130)	TRBD1*00(35)	TRBJ1-2*00(215)		531|543|568|0|12||60.0;556|568|593|0|12||60.0	12|19|36|22|29||35.0	25|40|68|30|45||75.0												TGTGCCAGCAGCGCCGCCGGGGGGGACAGTTATGGCTACACCTTC	36								CASSAAGGDSYGYTF		:::::::::0:-5:12:22:0:-5:29:30:-5:45:::	TLML_22_	RNA
1036	CLONES_TRBTLML_22__4W_TCR-JV_cDNA_21_CACCTTAC_merged_170000.txt	1920	3	6.6723e-05	TGTGCCAGCAGGCTCGGCGGGACAGGGTTGTATGAGCAGTTCTTC	EEEEEEEEEEEEEEEEEEEEEEEEEEEEEEEEEEEEEEEEEEEEE	TRBV6-5*00(304.7)	TRBD1*00(50)	TRBJ2-1*00(210)		519|530|556|0|11||55.0	11|21|36|17|27||50.0	28|42|70|31|45||70.0												TGTGCCAGCAGGCTCGGCGGGACAGGGTTGTATGAGCAGTTCTTC	36								CASRLGGTGLYEQFF		:::::::::0:-6:11:17:1:-3:27:31:-8:45:::	TLML_22_	RNA
1037	CLONES_TRBTLML_22__4W_TCR-JV_cDNA_21_CACCTTAC_merged_170000.txt	1921	3	6.6723e-05	TGTGCCAGCAGAACCGGGACCCTTGGAAGAGAAGAGCAGTTCTTC	EEEEEEEEEEEEEEEEEEEEEEEEEEEEEEEEEEEEEEEEEEEEE	TRBV12-3*00(910),TRBV12-4*00(910)	TRBD1*00(35),TRBD2*00(35)	TRBJ2-1*00(135)		530|541|567|0|11||55.0;530|541|567|0|11||55.0	10|17|36|13|20||35.0;14|21|48|13|20||35.0	30|42|70|33|45||60.0												TGTGCCAGCAGAACCGGGACCCTTGGAAGAGAAGAGCAGTTCTTC	36								CASRTGTLGREEQFF		:::::::::0:-6:11:13:2:-7:20:33:-10:45:::	TLML_22_	RNA
1038	CLONES_TRBTLML_22__4W_TCR-JV_cDNA_21_CACCTTAC_merged_170000.txt	1930	3	6.6723e-05	TGCGCCAGCAGTATGGGTTCTAGCTCCTACAATGAGCAGTTCTTC	EEEEEEEEEEEEEEEEEEEEEEEEEEEEEEEEEEEEEEEEEEEEE	TRBV10-2*00(320)		TRBJ2-1*00(260)		533|545|570|0|12||60.0		18|42|70|21|45||120.0												TGCGCCAGCAGTATGGGTTCTAGCTCCTACAATGAGCAGTTCTTC	36								CASSMGSSSYNEQFF		:::::::::0:-5:12:::::21:2:45:::	TLML_22_	RNA
1039	CLONES_TRBTLML_22__4W_TCR-JV_cDNA_21_CACCTTAC_merged_170000.txt	1931	3	6.6723e-05	TGCGCCAGCAGCTTGCAGGGGGGGCCCACAGATACGCAGTATTTT	EEEEEEEEEEEEEEEEEEEEEEEEEEEEEEEEEEEEEEEEEEEEE	TRBV5-1*00(463.3)	TRBD1*00(39)	TRBJ2-3*00(177)		554|569|590|0|15||75.0	16|27|36|15|26|SC23G|39.0	22|41|69|26|45||95.0												TGCGCCAGCAGCTTGCAGGGGGGGCCCACAGATACGCAGTATTTT	36								CASSLQGGPTDTQYF		:::::::::0:-1:15:15:-4:3:26:26:-2:45:::	TLML_22_	RNA
1040	CLONES_TRBTLML_22__4W_TCR-JV_cDNA_21_CACCTTAC_merged_170000.txt	1932	3	6.6723e-05	TGCGCCAGCAGCTTGGAGGGGGCTATTGGGACTGAAGCTTTCTTT	EEEEEEEEEEEEEEEEEEEEEEEEEEEEEEEEEEEEEEEEEEEEE	TRBV5-1*00(535)	TRBD1*00(35)	TRBJ1-1*00(215)		554|570|590|0|16||80.0	17|24|36|16|23||35.0	25|40|68|30|45||75.0												TGCGCCAGCAGCTTGGAGGGGGCTATTGGGACTGAAGCTTTCTTT	36								CASSLEGAIGTEAFF		:::::::::0:0:16:16:-5:0:23:30:-5:45:::	TLML_22_	RNA
1041	CLONES_TRBTLML_22__4W_TCR-JV_cDNA_21_CACCTTAC_merged_170000.txt	1933	3	6.6723e-05	TGCGCCAGCAGCTGGGTCACCACAGGTTTTCGTGGCTACACCTTC	EEEEEEEEEEEEEEEEEEEEEEEEEEEEEEEEEEEEEEEEEEEEE	TRBV5-1*00(489.7)	TRBD1*00(25)	TRBJ1-2*00(205)		554|567|590|0|13||65.0	15|20|36|21|26||25.0	27|40|68|32|45||65.0												TGCGCCAGCAGCTGGGTCACCACAGGTTTTCGTGGCTACACCTTC	36								CASSWVTTGFRGYTF		:::::::::0:-3:13:21:-3:-4:26:32:-7:45:::	TLML_22_	RNA
1042	CLONES_TRBTLML_22__4W_TCR-JV_cDNA_21_CACCTTAC_merged_170000.txt	1934	3	6.6723e-05	TGCGCCAGCAGCGCGGCCCCCGGGGTATATGAAAAACTGTTTTTT	EEEEEEEEEEEEEEEEEEEEEEEEEEEEEEEEEEEEEEEEEEEEE	TRBV5-1*00(1094)	TRBD1*00(30),TRBD2*00(30)	TRBJ1-4*00(160)		554|566|590|0|12||60.0	0|6|36|15|21||30.0;13|19|48|18|24||30.0	26|43|71|28|45||85.0												TGCGCCAGCAGCGCGGCCCCCGGGGTATATGAAAAACTGTTTTTT	36								CASSAAPGVYEKLFF		:::::::::0:-4:12:15:12:-18:21:28:-6:45:::	TLML_22_	RNA
1043	CLONES_TRBTLML_22__4W_TCR-JV_cDNA_21_CACCTTAC_merged_170000.txt	1937	3	6.6723e-05	TGCAGTGCTAGACTTACTAGCGGGAGAGGCGATGAGCAGTTCTTC	EEEEEEEEEEEEEEEEEEEEEEEEEEEEEEEEEEEEEEEEEEEEE	TRBV20-1*00(320)	TRBD2*00(55)	TRBJ2-1*00(210)		759|771|793|0|12||60.0	19|30|48|15|26||55.0	28|42|70|31|45||70.0												TGCAGTGCTAGACTTACTAGCGGGAGAGGCGATGAGCAGTTCTTC	36								CSARLTSGRGDEQFF		:::::::::0:-2:12:15:-3:-2:26:31:-8:45:::	TLML_22_	RNA
1044	CLONES_TRBTLML_22__4W_TCR-JV_cDNA_21_CACCTTAC_merged_170000.txt	1938	3	6.6723e-05	TGCAGTGCCGCGATCAGGGTATTCTCCGGAAACACCATATATTTT	EEEEEEEEEEEEEEEEEEEEEEEEEEEEEEEEEEEEEEEEEEEEE	TRBV20-1*00(95)	TRBD1*00(25)	TRBJ1-3*00(234)		759|767|793|0|8||40.0	16|21|36|14|19||25.0	20|42|70|23|45|ST23C|94.0												TGCAGTGCCGCGATCAGGGTATTCTCCGGAAACACCATATATTTT	36								CSAAIRVFSGNTIYF		:::::::::0:-6:8:14:-4:-3:19:23:0:45:::	TLML_22_	RNA
1045	CLONES_TRBTLML_22__4W_TCR-JV_cDNA_21_CACCTTAC_merged_170000.txt	1939	3	6.6723e-05	TGCAGCGTTGTATTGTCTCTGGGGTACACCGGGGAGCTGTTTTTT	EEEEEEEEEEEEEEEEEEEEEEEEEEEEEEEEEEEEEEEEEEEEE	TRBV29-1*00(1128.3)		TRBJ2-2*00(135)		700|710|734|0|10||50.0		23|43|71|25|45||100.0												TGCAGCGTTGTATTGTCTCTGGGGTACACCGGGGAGCTGTTTTTT	36								CSVVLSLGYTGELFF		:::::::::0:-4:10:::::25:-3:45:::	TLML_22_	RNA
1046	CLONES_TRBTLML_22__4W_TCR-JV_cDNA_21_CACCTTAC_merged_170000.txt	1943	3	6.6723e-05	TGTGCCAGCGCCCTCGGTGTTCTTAAAGGAAAGGCTACACCTTC	EEEEEEEEEEEEEEEEEEEEEEEEEEEEEEEEEEEEEEEEEEEE	TRBV3-1*00(159.7),TRBV3-2*00(159.7)	TRBD2*00(30)	TRBJ1-2*00(200)		543|552|580|0|9||45.0;543|552|580|0|9||45.0	31|37|48|9|15||30.0	28|40|68|32|44||60.0												TGTGCCAGCGCCCTCGGTGTTCTTAAAGGAAAGGCTACACCTTC	36								CASALGV_*RKGYTF		:::::::::0:-8:9:9:-15:5:15:32:-8:44:::	TLML_22_	RNA
1047	CLONES_TRBTLML_22__4W_TCR-JV_cDNA_21_CACCTTAC_merged_170000.txt	1944	3	6.6723e-05	TGTGCCAGCAGCCGGGGCAGGGGACTAACTATGGCTACACCTTC	EEEEEEEEEEEEEEEEEEEEEEEEEEEEEEEEEEEEEEEEEEEE	TRBV3-1*00(1320)	TRBD1*00(34)	TRBJ1-2*00(135)		543|556|580|0|13||65.0	12|22|36|13|23|SA15G|34.0	20|40|68|24|44||100.0												TGTGCCAGCAGCCGGGGCAGGGGACTAACTATGGCTACACCTTC	36								CASSRGR_TNYGYTF		:::::::::0:-4:13:13:0:-2:23:24:0:44:::	TLML_22_	RNA
1048	CLONES_TRBTLML_22__4W_TCR-JV_cDNA_21_CACCTTAC_merged_170000.txt	1945	3	6.6723e-05	TGTGCCAGCAGCCGAAGGGGGGGGGAAACAATGAGCAGTTCTTC	EEEEEEEEEEEEEEEEEEEEEEEEEEEEEEEEEEEEEEEEEEEE	TRBV5-4*00(514)	TRBD1*00(30)	TRBJ2-1*00(220)		549|561|585|0|12||60.0	17|23|36|15|21||30.0	25|42|70|27|44||85.0												TGTGCCAGCAGCCGAAGGGGGGGGGAAACAATGAGCAGTTCTTC	36								CASSRRG_GNNEQFF		:::::::::0:-4:12:15:-5:-1:21:27:-5:44:::	TLML_22_	RNA
1049	CLONES_TRBTLML_22__4W_TCR-JV_cDNA_21_CACCTTAC_merged_170000.txt	1971	3	6.6723e-05	TGTGCCTGGAGGAAGATGACTAGCACAGATACGCAGTATTTT	EEEEEEEEEEEEEEEEEEEEEEEEEEEEEEEEEEEEEEEEEE	TRBV30*00(265)		TRBJ2-3*00(255)		787|798|821|0|11||55.0		18|41|69|19|42||115.0												TGTGCCTGGAGGAAGATGACTAGCACAGATACGCAGTATTTT	36								CAWRKMTSTDTQYF		:::::::::0:-3:11:::::19:2:42:::	TLML_22_	RNA
1051	CLONES_TRBTLML_22__4W_TCR-JV_cDNA_21_CACCTTAC_merged_170000.txt	1975	3	6.6723e-05	TGTGCCATCAGTGATGGGGTGGGAAATTCACCCCTCCACTTT	EEEEEEEEEEEEEEEEEEEEEEEEEEEEEEEEEEEEEEEEEE	TRBV10-3*00(494.3)		TRBJ1-6*00(196.3)		533|547|570|0|14||70.0		27|45|73|24|42||90.0												TGTGCCATCAGTGATGGGGTGGGAAATTCACCCCTCCACTTT	36								CAISDGVGNSPLHF		:::::::::0:-3:14:::::24:-7:42:::	TLML_22_	RNA
1052	CLONES_TRBTLML_22__4W_TCR-JV_cDNA_21_CACCTTAC_merged_170000.txt	1976	3	6.6723e-05	TGTGCCACTCGATGGGGGATAGCTGACTACGAGCAGTACTTC	EEEEEEEEEEEEEEEEEEEEEEEEEEEEEEEEEEEEEEEEEE	TRBV19*00(550)	TRBD1*00(25)	TRBJ2-7*00(214.7)		559|566|596|0|7||35.0	18|23|36|13|18||25.0	23|39|67|26|42||80.0												TGTGCCACTCGATGGGGGATAGCTGACTACGAGCAGTACTTC	36								CATRWGIADYEQYF		:::::::::0:-10:7:13:-6:-1:18:26:-3:42:::	TLML_22_	RNA
1053	CLONES_TRBTLML_22__4W_TCR-JV_cDNA_21_CACCTTAC_merged_170000.txt	1978	3	6.6723e-05	TGTGCCACCCTCTCCGGGGGTCAATATTCACCCCTCCACTTT	EEEEEEEEEEEEEEEEEEEEEEEEEEEEEEEEEEEEEEEEEE	TRBV12-3*00(490),TRBV12-4*00(490)	TRBD1*00(28),TRBD2*00(25)	TRBJ1-6*00(225)		530|537|567|0|7||35.0;530|537|567|0|7||35.0	3|15|36|7|19|SG7CSC11G|28.0;0|5|48|7|12||25.0	28|45|73|25|42||85.0												TGTGCCACCCTCTCCGGGGGTCAATATTCACCCCTCCACTTT	36								CATLSGGQYSPLHF		:::::::::0:-10:7:7:9:-9:19:25:-8:42:::	TLML_22_	RNA
1054	CLONES_TRBTLML_22__4W_TCR-JV_cDNA_21_CACCTTAC_merged_170000.txt	1979	3	6.6723e-05	TGTGCCAGTAGTATATCGGGCCCCTCCTACGAGCAGTACTTC	EEEEEEEEEEEEEEEEEEEEEEEEEEEEEEEEEEEEEEEEEE	TRBV19*00(449.7)	TRBD2*00(30)	TRBJ2-7*00(235)		559|574|596|0|15||75.0	29|35|48|17|23||30.0	20|39|67|23|42||95.0												TGTGCCAGTAGTATATCGGGCCCCTCCTACGAGCAGTACTTC	36								CASSISGPSYEQYF		:::::::::0:-2:15:17:-13:3:23:23:0:42:::	TLML_22_	RNA
1055	CLONES_TRBTLML_22__4W_TCR-JV_cDNA_21_CACCTTAC_merged_170000.txt	1980	3	6.6723e-05	TGTGCCAGTAGTATAGATCGGACAGCCTACGAGCAGTACTTC	EEEEEEEEEEEEEEEEEEEEEEEEEEEEEEEEEEEEEEEEEE	TRBV19*00(815)	TRBD1*00(30)	TRBJ2-7*00(225)		559|578|596|0|19||95.0	13|19|36|19|25||30.0	22|39|67|25|42||85.0												TGTGCCAGTAGTATAGATCGGACAGCCTACGAGCAGTACTTC	36								CASSIDRTAYEQYF		:::::::::0:2:19:19:-1:-5:25:25:-2:42:::	TLML_22_	RNA
1056	CLONES_TRBTLML_22__4W_TCR-JV_cDNA_21_CACCTTAC_merged_170000.txt	1981	3	6.6723e-05	TGTGCCAGCTTCTCTTACTCGGACAGCAATGAGCAGTTCTTC	EEEEEEEEEEEEEEEEEEEEEEEEEEEEEEEEEEEEEEEEEE	TRBV28*00(264.7)	TRBD1*00(30)	TRBJ2-1*00(214.7)		564|573|601|0|9||45.0	13|19|36|20|26||30.0	26|42|70|26|42||80.0												TGTGCCAGCTTCTCTTACTCGGACAGCAATGAGCAGTTCTTC	36								CASFSYSDSNEQFF		:::::::::0:-8:9:20:-1:-5:26:26:-6:42:::	TLML_22_	RNA
1057	CLONES_TRBTLML_22__4W_TCR-JV_cDNA_21_CACCTTAC_merged_170000.txt	1982	3	6.6723e-05	TGTGCCAGCTCACCCCAAGCAGGGTACAATGAGCAGTTCTTC	EEEEEEEEEEEEEEEEEEEEEEEEEEEEEEEEEEEEEEEEEE	TRBV18*00(445)	TRBD1*00(25)	TRBJ2-1*00(230)		702|716|739|0|14||70.0	16|21|36|19|24||25.0	24|42|70|24|42||90.0												TGTGCCAGCTCACCCCAAGCAGGGTACAATGAGCAGTTCTTC	36								CASSPQAGYNEQFF		:::::::::0:-3:14:19:-4:-3:24:24:-4:42:::	TLML_22_	RNA
1058	CLONES_TRBTLML_22__4W_TCR-JV_cDNA_21_CACCTTAC_merged_170000.txt	1983	3	6.6723e-05	TGTGCCAGCACTTCCGCGGGGGATCAAGAGACCCAGTACTTC	EEEEEEEEEEEEEEEEEAEEEEEEEEEEEEEEEEEEEEEEEE	TRBV6-5*00(435)	TRBD1*00(25),TRBD2*00(25)	TRBJ2-5*00(230)		519|529|556|0|10||50.0	18|23|36|17|22||25.0;23|28|48|15|20||25.0	22|40|68|24|42||90.0												TGTGCCAGCACTTCCGCGGGGGATCAAGAGACCCAGTACTTC	32								CASTSAGDQETQYF		:::::::::0:-7:10:17:-6:-1:22:24:-2:42:::	TLML_22_	RNA
1059	CLONES_TRBTLML_22__4W_TCR-JV_cDNA_21_CACCTTAC_merged_170000.txt	1984	3	6.6723e-05	TGTGCCAGCACCGGGTCAGGGTGGACCGGGGAGCTGTTTTTT	EEEEEEEEEEEEEEEEEEEEEEEEEEEEEEEEEEEEEEEEEE	TRBV9*00(240)	TRBD1*00(39)	TRBJ2-2*00(230)		559|569|595|0|10||50.0	10|21|36|10|21|SA15T|39.0	25|43|71|24|42||90.0												TGTGCCAGCACCGGGTCAGGGTGGACCGGGGAGCTGTTTTTT	36								CASTGSGWTGELFF		:::::::::0:-6:10:10:2:-3:21:24:-5:42:::	TLML_22_	RNA
1060	CLONES_TRBTLML_22__4W_TCR-JV_cDNA_21_CACCTTAC_merged_170000.txt	1985	3	6.6723e-05	TGTGCCAGCACGCGGGAGTTGGGCACAGATACGCAGTATTTT	EEEEEEEEEEEEEEEEEEEEEEEEEEEEEEEEEEEEEEEEEA	TRBV2*00(669)	TRBD2*00(35)	TRBJ2-3*00(120)		518|528|555|0|10||50.0	23|30|48|11|18||35.0	21|41|69|22|42||100.0												TGTGCCAGCACGCGGGAGTTGGGCACAGATACGCAGTATTTT	32								CASTRELGTDTQYF		:::::::::0:-7:10:11:-7:-2:18:22:-1:42:::	TLML_22_	RNA
1061	CLONES_TRBTLML_22__4W_TCR-JV_cDNA_21_CACCTTAC_merged_170000.txt	1986	3	6.6723e-05	TGTGCCAGCAGTTTCGCAGAATTCTTTTATGGCTACACCTTC	EEEEEEEEEEEEEAEEEEEEEEEEEEEEEEEEEEEEEEEEEE	TRBV28*00(1311)		TRBJ1-2*00(110)		564|578|601|0|14||70.0		25|40|68|27|42||75.0												TGTGCCAGCAGTTTCGCAGAATTCTTTTATGGCTACACCTTC	32								CASSFAEFFYGYTF		:::::::::0:-3:14:::::27:-5:42:::	TLML_22_	RNA
1062	CLONES_TRBTLML_22__4W_TCR-JV_cDNA_21_CACCTTAC_merged_170000.txt	1987	3	6.6723e-05	TGTGCCAGCAGTTTAGCAGGGGGCGAACAGCCCCAGCATTTT	EEEEEEEEEEEEEEEEEEEEEEEEEEEEEEEEEEEEEEEEEE	TRBV12-3*00(680),TRBV12-4*00(680)	TRBD1*00(40)	TRBJ1-5*00(215)		530|547|567|0|17||85.0;530|547|567|0|17||85.0	17|25|36|17|25||40.0	27|42|70|27|42||75.0												TGTGCCAGCAGTTTAGCAGGGGGCGAACAGCCCCAGCATTTT	36								CASSLAGGEQPQHF		:::::::::0:0:17:17:-5:1:25:27:-7:42:::	TLML_22_	RNA
1063	CLONES_TRBTLML_22__4W_TCR-JV_cDNA_21_CACCTTAC_merged_170000.txt	1988	3	6.6723e-05	TGTGCCAGCAGTTTAGGGCGATCCACCGGGGAGCTGTTTTTT	EEEEEEEEEEEEEEEEEEEEEEEEEEEEEEEEEEEEEEEEEE	TRBV12-3*00(520),TRBV12-4*00(520)		TRBJ2-2*00(235)		530|546|567|0|16||80.0;530|546|567|0|16||80.0		24|43|71|23|42||95.0												TGTGCCAGCAGTTTAGGGCGATCCACCGGGGAGCTGTTTTTT	36								CASSLGRSTGELFF		:::::::::0:-1:16:::::23:-4:42:::	TLML_22_	RNA
1064	CLONES_TRBTLML_22__4W_TCR-JV_cDNA_21_CACCTTAC_merged_170000.txt	1989	3	6.6723e-05	TGTGCCAGCAGTTCCGACAGCTCTGGAAACACCATATATTTT	EEEEEEEEEEEEEEEEEEEEEEEEEEEEEEEEEEEEEEEEEE	TRBV6-5*00(165),TRBV6-6*00(165),TRBV6-1*00(160),TRBV6-9*00(149)		TRBJ1-3*00(260)		519|532|556|0|13||65.0;516|529|553|0|13||65.0;516|528|553|0|12||60.0;515|528|552|0|13||65.0		18|42|70|18|42||120.0												TGTGCCAGCAGTTCCGACAGCTCTGGAAACACCATATATTTT	36								CASSSDSSGNTIYF		:::::::::0:-4:13:::::18:2:42:::	TLML_22_	RNA
1065	CLONES_TRBTLML_22__4W_TCR-JV_cDNA_21_CACCTTAC_merged_170000.txt	1990	3	6.6723e-05	TGTGCCAGCAGTTATACCCAGGGGGCCTTCGAGCAGTACTTC	EEEEEEEEEEEEEEEEEEEEEEEEEEEEEEEEEEEEEEEEEE	TRBV6-5*00(565)	TRBD1*00(35)	TRBJ2-7*00(209)		519|533|556|0|14||70.0	16|23|36|18|25||35.0	22|39|67|25|42|SA25T|69.0												TGTGCCAGCAGTTATACCCAGGGGGCCTTCGAGCAGTACTTC	36								CASSYTQGAFEQYF		:::::::::0:-3:14:18:-4:-1:25:25:-2:42:::	TLML_22_	RNA
1066	CLONES_TRBTLML_22__4W_TCR-JV_cDNA_21_CACCTTAC_merged_170000.txt	1991	3	6.6723e-05	TGTGCCAGCAGTTACTCGATAGAGGGCCACGAGCAGTACTTC	EEEEEEEEEEEEEEEEEEEEEEEEEEEEEEEEEEEEEEEEEE	TRBV6-5*00(792)	TRBD2*00(35)	TRBJ2-7*00(162)		519|538|556|0|19||95.0	27|34|48|21|28||35.0	25|39|67|28|42||70.0												TGTGCCAGCAGTTACTCGATAGAGGGCCACGAGCAGTACTTC	36								CASSYSIEGHEQYF		:::::::::0:2:19:21:-11:2:28:28:-5:42:::	TLML_22_	RNA
1067	CLONES_TRBTLML_22__4W_TCR-JV_cDNA_21_CACCTTAC_merged_170000.txt	1992	3	6.6723e-05	TGTGCCAGCAGTTACTCGACAGGGGTCAGTGAAGCTTTCTTT	EEEEEEEEEEEEEEEEEEEEEEEEEEEEEEEEEEEEEEEEEE	TRBV6-5*00(205),TRBV6-6*00(205),TRBV6-2*00(189),TRBV6-3*00(189),TRBV6-8*00(189)	TRBD1*00(30)	TRBJ1-1*00(199.7)		519|538|556|0|19||95.0;516|535|553|0|19||95.0;516|535|553|0|19||95.0;516|535|553|0|19||95.0;512|531|549|0|19||95.0	16|22|36|19|25||30.0	27|40|68|29|42||65.0												TGTGCCAGCAGTTACTCGACAGGGGTCAGTGAAGCTTTCTTT	36								CASSYSTGVSEAFF		:::::::::0:2:19:19:-4:-2:25:29:-7:42:::	TLML_22_	RNA
1068	CLONES_TRBTLML_22__4W_TCR-JV_cDNA_21_CACCTTAC_merged_170000.txt	1993	3	6.6723e-05	TGTGCCAGCAGTTACGGGCAGTTTAACTATGGCTACACCTTC	EEEEEEEEEEEEEEEEEEEEEEEEEEEEEEEEEEEEEEEEEE	TRBV6-5*00(300),TRBV6-8*00(268)		TRBJ1-2*00(235)		519|534|556|0|15||75.0;512|527|549|0|15||75.0		21|40|68|23|42||95.0												TGTGCCAGCAGTTACGGGCAGTTTAACTATGGCTACACCTTC	36								CASSYGQFNYGYTF		:::::::::0:-2:15:::::23:-1:42:::	TLML_22_	RNA
1069	CLONES_TRBTLML_22__4W_TCR-JV_cDNA_21_CACCTTAC_merged_170000.txt	1994	3	6.6723e-05	TGTGCCAGCAGTCCGGGACAGTATCAAGAGACCCAGTACTTC	EEEEEEEEEEEEEEEEEEEEEEEEEEEEEEEEEEEEEEEEEE	TRBV6-5*00(299.7)	TRBD1*00(40),TRBD2*00(35)	TRBJ2-5*00(234)		519|531|556|0|12||60.0	10|18|36|12|20||40.0;14|21|48|12|19||35.0	18|40|68|20|42|SC21T|94.0												TGTGCCAGCAGTCCGGGACAGTATCAAGAGACCCAGTACTTC	36								CASSPGQYQETQYF		:::::::::0:-5:12:12:2:-6:20:20:2:42:::	TLML_22_	RNA
1070	CLONES_TRBTLML_22__4W_TCR-JV_cDNA_21_CACCTTAC_merged_170000.txt	1995	3	6.6723e-05	TGTGCCAGCAGTCGAGGACTGGAGGGCTATGGCTACACCTTC	EEEEEEEEEEEEEEEEEEEEEEEEEEEEEEEEEEEEEEEEEE	TRBV2*00(263)	TRBD2*00(30)	TRBJ1-2*00(214.7)		518|530|555|0|12||60.0	26|32|48|20|26||30.0	24|40|68|26|42||80.0												TGTGCCAGCAGTCGAGGACTGGAGGGCTATGGCTACACCTTC	36								CASSRGLEGYGYTF		:::::::::0:-5:12:20:-10:0:26:26:-4:42:::	TLML_22_	RNA
1071	CLONES_TRBTLML_22__4W_TCR-JV_cDNA_21_CACCTTAC_merged_170000.txt	1996	3	6.6723e-05	TGTGCCAGCAGTCAGGACAGTTTTAATGAAAAACTGTTTTTT	EEEEEEEEEEEEEEEEEEEEEEEEEEEEEEEEEEEEEEEEEE	TRBV3-1*00(305),TRBV3-2*00(305)	TRBD1*00(30)	TRBJ1-4*00(235)		543|554|580|0|11||55.0;543|554|580|0|11||55.0	13|19|36|14|20||30.0	24|43|71|23|42||95.0												TGTGCCAGCAGTCAGGACAGTTTTAATGAAAAACTGTTTTTT	36								CASSQDSFNEKLFF		:::::::::0:-6:11:14:-1:-5:20:23:-4:42:::	TLML_22_	RNA
1072	CLONES_TRBTLML_22__4W_TCR-JV_cDNA_21_CACCTTAC_merged_170000.txt	1997	3	6.6723e-05	TGTGCCAGCAGTGATGGACAGGGAAGCTATGGCTACACCTTC	EEEEEEEEEEEEEEEEEEEEEEEEEEEEEEEEEEEEEEEEEE	TRBV2*00(430)	TRBD1*00(40)	TRBJ1-2*00(220)		518|532|555|0|14||70.0	13|21|36|15|23||40.0	24|40|68|26|42||80.0												TGTGCCAGCAGTGATGGACAGGGAAGCTATGGCTACACCTTC	36								CASSDGQGSYGYTF		:::::::::0:-3:14:15:-1:-3:23:26:-4:42:::	TLML_22_	RNA
1073	CLONES_TRBTLML_22__4W_TCR-JV_cDNA_21_CACCTTAC_merged_170000.txt	1998	3	6.6723e-05	TGTGCCAGCAGTGAGTTAACAACTAACTATGGCTACACCTTC	EEEEEEEEEEEEEEEEEEEEEEEEEEEEEEEEEEEEEEEEEE	TRBV2*00(580)		TRBJ1-2*00(124)		518|532|555|0|14||70.0		20|40|68|22|42||100.0												TGTGCCAGCAGTGAGTTAACAACTAACTATGGCTACACCTTC	36								CASSELTTNYGYTF		:::::::::0:-3:14:::::22:0:42:::	TLML_22_	RNA
1074	CLONES_TRBTLML_22__4W_TCR-JV_cDNA_21_CACCTTAC_merged_170000.txt	1999	3	6.6723e-05	TGTGCCAGCAGTGAACATGTGGTAACCTACGAGCAGTACTTC	EEEEEEEEEEEEEEEEEEEEEEEEEEEEEEEEEEEEEEEEEE	TRBV6-1*00(355)		TRBJ2-7*00(225)		516|531|553|0|15||75.0		22|39|67|25|42||85.0												TGTGCCAGCAGTGAACATGTGGTAACCTACGAGCAGTACTTC	36								CASSEHVVTYEQYF		:::::::::0:-2:15:::::25:-2:42:::	TLML_22_	RNA
1075	CLONES_TRBTLML_22__4W_TCR-JV_cDNA_21_CACCTTAC_merged_170000.txt	2000	3	6.6723e-05	TGTGCCAGCAGTGAACAAACTAGCAATCAGCCCCAGCATTTT	EEEEEEEEEEEEEEEEEEEEEEEEEEEEEEEEEEEEEEEEEE	TRBV6-1*00(640)		TRBJ1-5*00(200)		516|531|553|0|15||75.0		20|42|70|20|42||110.0												TGTGCCAGCAGTGAACAAACTAGCAATCAGCCCCAGCATTTT	36								CASSEQTSNQPQHF		:::::::::0:-2:15:::::20:0:42:::	TLML_22_	RNA
1076	CLONES_TRBTLML_22__4W_TCR-JV_cDNA_21_CACCTTAC_merged_170000.txt	2001	3	6.6723e-05	TGTGCCAGCAGTAATTGGACTAGCGCAAATGAGCAGTTCTTC	EEEEEEEEEEEEEEEEEEEEEEEEEEEEEEEEEEEEEEEEEE	TRBV12-3*00(721.3),TRBV12-4*00(721.3)	TRBD2*00(45)	TRBJ2-1*00(191.7)		530|542|567|0|12||60.0;530|542|567|0|12||60.0	17|26|48|16|25||45.0	27|42|70|27|42||75.0												TGTGCCAGCAGTAATTGGACTAGCGCAAATGAGCAGTTCTTC	36								CASSNWTSANEQFF		:::::::::0:-5:12:16:-1:-6:25:27:-7:42:::	TLML_22_	RNA
1077	CLONES_TRBTLML_22__4W_TCR-JV_cDNA_21_CACCTTAC_merged_170000.txt	2002	3	6.6723e-05	TGTGCCAGCAGCTTACTAGCGGGGACCGGGGAGCTGTTTTTT	EEEEEEEEEEEEEEEEEEEEEEEEEEEEEEEEEAEEEAEEEE	TRBV7-6*00(300),TRBV7-7*00(268)	TRBD2*00(40)	TRBJ2-2*00(230)		576|591|613|0|15||75.0;585|600|622|0|15||75.0	20|28|48|15|23||40.0	25|43|71|24|42||90.0												TGTGCCAGCAGCTTACTAGCGGGGACCGGGGAGCTGTTTTTT	32								CASSLLAGTGELFF		:::::::::0:-2:15:15:-4:-4:23:24:-5:42:::	TLML_22_	RNA
1078	CLONES_TRBTLML_22__4W_TCR-JV_cDNA_21_CACCTTAC_merged_170000.txt	2003	3	6.6723e-05	TGTGCCAGCAGCTTACAGGGGTTTAGGTACGAGCAGTACTTC	EEEEEEEEEEEEEEEEEEEEEEEEEEEEEEEEEEEEEEEEEE	TRBV12-3*00(530.7),TRBV12-4*00(530.7)	TRBD1*00(30)	TRBJ2-7*00(215)		530|545|567|0|15|ST541C|59.0;530|545|567|0|15|ST541C|59.0	16|22|36|15|21||30.0	24|39|67|27|42||75.0												TGTGCCAGCAGCTTACAGGGGTTTAGGTACGAGCAGTACTTC	36								CASSLQGFRYEQYF		:::::::::0:-2:15:15:-4:-2:21:27:-4:42:::	TLML_22_	RNA
1079	CLONES_TRBTLML_22__4W_TCR-JV_cDNA_21_CACCTTAC_merged_170000.txt	2004	3	6.6723e-05	TGTGCCAGCAGCTTACAAGCGGGGAACTACGAGCAGTACTTC	EEEEEEEEEEEEEEEEEEEEEEEEEEEEEEEEEEEEEEEEEE	TRBV7-2*00(115),TRBV7-3*00(115),TRBV7-4*00(115),TRBV7-8*00(115),TRBV7-9*00(115)	TRBD2*00(30)	TRBJ2-7*00(214.7)		580|595|617|0|15||75.0;540|555|577|0|15||75.0;545|560|582|0|15||75.0;567|582|604|0|15||75.0;556|571|593|0|15||75.0	22|28|48|17|23||30.0	23|39|67|26|42||80.0												TGTGCCAGCAGCTTACAAGCGGGGAACTACGAGCAGTACTTC	36								CASSLQAGNYEQYF		:::::::::0:-2:15:17:-6:-4:23:26:-3:42:::	TLML_22_	RNA
1080	CLONES_TRBTLML_22__4W_TCR-JV_cDNA_21_CACCTTAC_merged_170000.txt	2005	3	6.6723e-05	TGTGCCAGCAGCTTAGTGGGGCAGAATCAGCCCCAGCATTTT	EEEEEEEEEEEEEEEEEEEEEEEEEEEEEEEEAEEEEEEEEE	TRBV11-3*00(115),TRBV7-2*00(115),TRBV7-4*00(115),TRBV7-8*00(115),TRBV7-9*00(115)	TRBD1*00(25)	TRBJ1-5*00(230)		521|537|558|0|16||80.0;580|596|617|0|16||80.0;545|561|582|0|16||80.0;567|583|604|0|16||80.0;556|572|593|0|16||80.0	19|24|36|17|22||25.0	24|42|70|24|42||90.0												TGTGCCAGCAGCTTAGTGGGGCAGAATCAGCCCCAGCATTTT	32								CASSLVGQNQPQHF		:::::::::0:-1:16:17:-7:0:22:24:-4:42:::	TLML_22_	RNA
1081	CLONES_TRBTLML_22__4W_TCR-JV_cDNA_21_CACCTTAC_merged_170000.txt	2006	3	6.6723e-05	TGTGCCAGCAGCTTAGCGGTGGGGCCGGGGACCCAGTACTTC	EEEEEEEEEEEEEEEEEEEEEEEEEEEEEEEEEEEEEEEEEE	TRBV7-2*00(334),TRBV7-8*00(302)	TRBD1*00(25),TRBD2*00(25)	TRBJ2-5*00(205)		580|598|617|0|18||90.0;567|585|604|0|18||90.0	10|15|36|24|29||25.0;14|19|48|24|29||25.0	27|40|68|29|42||65.0												TGTGCCAGCAGCTTAGCGGTGGGGCCGGGGACCCAGTACTTC	36								CASSLAVGPGTQYF		:::::::::0:1:18:24:2:-9:29:29:-7:42:::	TLML_22_	RNA
1082	CLONES_TRBTLML_22__4W_TCR-JV_cDNA_21_CACCTTAC_merged_170000.txt	2007	3	6.6723e-05	TGTGCCAGCAGCTTAATGGCGGGAAAAGAGACCCAGTACTTC	EEEEEEEEEEEEEEEEEEEEEEEEEEEEEEEEEEEEEEEEEE	TRBV7-2*00(190),TRBV7-8*00(174)	TRBD2*00(30)	TRBJ2-5*00(225)		580|595|617|0|15||75.0;567|582|604|0|15||75.0	23|29|48|18|24||30.0	23|40|68|25|42||85.0												TGTGCCAGCAGCTTAATGGCGGGAAAAGAGACCCAGTACTTC	36								CASSLMAGKETQYF		:::::::::0:-2:15:18:-7:-3:24:25:-3:42:::	TLML_22_	RNA
1083	CLONES_TRBTLML_22__4W_TCR-JV_cDNA_21_CACCTTAC_merged_170000.txt	2008	3	6.6723e-05	TGTGCCAGCAGCTTAAGGGGGCGCGAGGAGACCCAGTACTTC	EEEEEEEEEEEEEEEEEEEEEEEEEEEEEEEEEEEEEEEEEE	TRBV11-2*00(530),TRBV11-3*00(498),TRBV11-1*00(482)	TRBD1*00(45)	TRBJ2-5*00(215)		522|537|559|0|15||75.0;521|536|558|0|15||75.0;531|546|568|0|15||75.0	17|26|36|15|24||45.0	25|40|68|27|42||75.0												TGTGCCAGCAGCTTAAGGGGGCGCGAGGAGACCCAGTACTTC	36								CASSLRGREETQYF		:::::::::0:-2:15:15:-5:2:24:27:-5:42:::	TLML_22_	RNA
1084	CLONES_TRBTLML_22__4W_TCR-JV_cDNA_21_CACCTTAC_merged_170000.txt	2009	3	6.6723e-05	TGTGCCAGCAGCTCCGGGACAGATAATTCACCCCTCCACTTT	EEEEEEEEEEEEEEEEEEEEEEEEEEEEEEEEEEEEEEEEEE	TRBV11-1*00(146),TRBV11-3*00(130)	TRBD1*00(45)	TRBJ1-6*00(240)		531|544|568|0|13||65.0;521|534|558|0|13||65.0	10|19|36|13|22||45.0	25|45|73|22|42||100.0												TGTGCCAGCAGCTCCGGGACAGATAATTCACCCCTCCACTTT	36								CASSSGTDNSPLHF		:::::::::0:-4:13:13:2:-5:22:22:-5:42:::	TLML_22_	RNA
1086	CLONES_TRBTLML_22__4W_TCR-JV_cDNA_21_CACCTTAC_merged_170000.txt	2011	3	6.6723e-05	TGTGCCAGCAGCCTGGGAGTGGCATACGATACGCAGTATTTT	EEEEEEEEEEEEEEEEEEEEEEEEEEEEEEEEEEEEEEEEEE	TRBV11-3*00(474.7),TRBV11-1*00(458.7),TRBV11-2*00(442.7)	TRBD2*00(25)	TRBJ2-3*00(215)		521|533|558|0|12||60.0;531|543|568|0|12||60.0;522|534|559|0|12||60.0	25|30|48|14|19||25.0	26|41|69|27|42||75.0												TGTGCCAGCAGCCTGGGAGTGGCATACGATACGCAGTATTTT	36								CASSLGVAYDTQYF		:::::::::0:-5:12:14:-9:-2:19:27:-6:42:::	TLML_22_	RNA
1087	CLONES_TRBTLML_22__4W_TCR-JV_cDNA_21_CACCTTAC_merged_170000.txt	2012	3	6.6723e-05	TGTGCCAGCAGCCCTAGCGGGGGGGAGGGGACCCAGTACTTC	EEEEEEEEEEEEEEEEEEEEEEEEEEEEAEEEEEEEEEEEEE	TRBV5-4*00(735)	TRBD2*00(44)	TRBJ2-5*00(205)		549|561|585|0|12||60.0	20|32|48|13|25|SA28G|44.0	27|40|68|29|42||65.0												TGTGCCAGCAGCCCTAGCGGGGGGGAGGGGACCCAGTACTTC	32								CASSPSGGEGTQYF		:::::::::0:-4:12:13:-4:0:25:29:-7:42:::	TLML_22_	RNA
1088	CLONES_TRBTLML_22__4W_TCR-JV_cDNA_21_CACCTTAC_merged_170000.txt	2013	3	6.6723e-05	TGTGCCAGCAGCCCCGGACGGGAGGAGGCTGAAGCTTTCTTT	EEEEEEEEEEEEEEEEEEEEEEEEEEEEEEEEEEEEEEEEEE	TRBV7-9*00(800)	TRBD2*00(35)	TRBJ1-1*00(210)		556|568|593|0|12||60.0	24|31|48|18|25||35.0	26|40|68|28|42||70.0												TGTGCCAGCAGCCCCGGACGGGAGGAGGCTGAAGCTTTCTTT	36								CASSPGREEAEAFF		:::::::::0:-5:12:18:-8:-1:25:28:-6:42:::	TLML_22_	RNA
1089	CLONES_TRBTLML_22__4W_TCR-JV_cDNA_21_CACCTTAC_merged_170000.txt	2014	3	6.6723e-05	TGTGCCAGCAGCCAAGATTACAGGGCGGAGACCCAGTACTTC	EEEEEEEEEEEEEEEEEEEEEEEEEEEEEEEEEEEEEEEEEE	TRBV3-1*00(599.3),TRBV3-2*00(551.3)	TRBD1*00(30)	TRBJ2-5*00(215)		543|561|580|0|18||90.0;543|561|580|0|18||90.0	15|21|36|19|25||30.0	25|40|68|27|42||75.0												TGTGCCAGCAGCCAAGATTACAGGGCGGAGACCCAGTACTTC	36								CASSQDYRAETQYF		:::::::::0:1:18:19:-3:-3:25:27:-5:42:::	TLML_22_	RNA
1090	CLONES_TRBTLML_22__4W_TCR-JV_cDNA_21_CACCTTAC_merged_170000.txt	2015	3	6.6723e-05	TGTGCCAGCAGCGTAGGTGGGGGGCCCTACGAGCAGTACTTC	EEEEEEEEEEEEEEEEEEEEEEEEEEEEEEEEEEEEEEEEEE	TRBV9*00(789.7)	TRBD1*00(30)	TRBJ2-7*00(225)		559|575|595|0|16||80.0	18|24|36|19|25||30.0	22|39|67|25|42||85.0												TGTGCCAGCAGCGTAGGTGGGGGGCCCTACGAGCAGTACTTC	36								CASSVGGGPYEQYF		:::::::::0:0:16:19:-6:0:25:25:-2:42:::	TLML_22_	RNA
1091	CLONES_TRBTLML_22__4W_TCR-JV_cDNA_21_CACCTTAC_merged_170000.txt	2016	3	6.6723e-05	TGTGCCAGCAGCGTAGAGCCGGGACTAGCGTCACAGTACTTC	EEEEEEEEEEEEEEEEEEEEEEEEEEEEEEEEEEEEEEEEEE	TRBV9*00(390)	TRBD2*00(60)	TRBJ2-5*00(185)		559|575|595|0|16||80.0	14|26|48|18|30||60.0	31|40|68|33|42||45.0												TGTGCCAGCAGCGTAGAGCCGGGACTAGCGTCACAGTACTTC	36								CASSVEPGLASQYF		:::::::::0:0:16:18:2:-6:30:33:-11:42:::	TLML_22_	RNA
1092	CLONES_TRBTLML_22__4W_TCR-JV_cDNA_21_CACCTTAC_merged_170000.txt	2017	3	6.6723e-05	TGTGCCAGCAGGAGTCAGGGGACCCAAGCTGAAGCTTTCTTT	EEEEEEEEEEEEEEEEEEEEEEEEEEEEEEEEEEEEEEEEEE	TRBV6-4*00(436.7)	TRBD1*00(30)	TRBJ1-1*00(210)		518|529|555|0|11||55.0	16|22|36|15|21||30.0	26|40|68|28|42||70.0												TGTGCCAGCAGGAGTCAGGGGACCCAAGCTGAAGCTTTCTTT	36								CASRSQGTQAEAFF		:::::::::0:-6:11:15:-4:-2:21:28:-6:42:::	TLML_22_	RNA
1093	CLONES_TRBTLML_22__4W_TCR-JV_cDNA_21_CACCTTAC_merged_170000.txt	2018	3	6.6723e-05	TGTGCCAGCAGGAACGGGGGGGCCGGGGAGACCCAGTACTTC	EEEEEEEEEEEEEEEEEEEEEEEEEEEEEEEEEEEEEEEEEE	TRBV25-1*00(165)	TRBD2*00(34),TRBD1*00(30)	TRBJ2-5*00(209.7)		551|562|588|0|11||55.0	24|34|48|14|24|SA28G|34.0;18|24|36|17|23||30.0	25|40|68|27|42||75.0												TGTGCCAGCAGGAACGGGGGGGCCGGGGAGACCCAGTACTTC	36								CASRNGGAGETQYF		:::::::::0:-6:11:14:-8:2:24:27:-5:42:::	TLML_22_	RNA
1094	CLONES_TRBTLML_22__4W_TCR-JV_cDNA_21_CACCTTAC_merged_170000.txt	2019	3	6.6723e-05	TGTGCCAGCAATCCGGTGGGGGGGAAGGACGAGCAGTACTTC	EEEEEEEEEEEEEEEEEEEEEEEEEEEEEEEEEEEEEEEEEE	TRBV6-5*00(295)	TRBD1*00(25)	TRBJ2-7*00(210)		519|529|556|0|10||50.0	18|23|36|17|22||25.0	25|39|67|28|42||70.0												TGTGCCAGCAATCCGGTGGGGGGGAAGGACGAGCAGTACTTC	36								CASNPVGGKDEQYF		:::::::::0:-7:10:17:-6:-1:22:28:-5:42:::	TLML_22_	RNA
1095	CLONES_TRBTLML_22__4W_TCR-JV_cDNA_21_CACCTTAC_merged_170000.txt	2020	3	6.6723e-05	TGTGCCAGCAATCCGACACAGGGAGGCTATGGCTACACCTTC	EEEEEEEEEEEEEEEEEEEEEEEEEEEEEEEEEEEEEEEEEE	TRBV6-1*00(220),TRBV6-5*00(220),TRBV6-3*00(204),TRBV6-6*00(204),TRBV6-8*00(204)	TRBD1*00(30),TRBD2*00(30)	TRBJ1-2*00(220)		516|526|553|0|10||50.0;519|529|556|0|10||50.0;516|526|553|0|10||50.0;516|526|553|0|10||50.0;512|522|549|0|10||50.0	15|21|36|17|23||30.0;25|31|48|20|26||30.0	24|40|68|26|42||80.0												TGTGCCAGCAATCCGACACAGGGAGGCTATGGCTACACCTTC	36								CASNPTQGGYGYTF		:::::::::0:-7:10:17:-3:-3:23:26:-4:42:::	TLML_22_	RNA
1096	CLONES_TRBTLML_22__4W_TCR-JV_cDNA_21_CACCTTAC_merged_170000.txt	2029	3	6.6723e-05	TGCGCCAGCATCTCCGGCCCCGGGAGCGATGAGCAGTTCTTC	EEEEEEEEEEEEEEEEEEEEEEEEEEEEEEEEEEEEEEEEEE	TRBV5-1*00(168.3)	TRBD1*00(35),TRBD2*00(35)	TRBJ2-1*00(210)		554|564|590|0|10||50.0	9|16|36|18|25||35.0;13|20|48|18|25||35.0	28|42|70|28|42||70.0												TGCGCCAGCATCTCCGGCCCCGGGAGCGATGAGCAGTTCTTC	36								CASISGPGSDEQFF		:::::::::0:-6:10:18:3:-8:25:28:-8:42:::	TLML_22_	RNA
1097	CLONES_TRBTLML_22__4W_TCR-JV_cDNA_21_CACCTTAC_merged_170000.txt	2030	3	6.6723e-05	TGCGCCAGCAGCTTGGGTCCGGCGTCGGACGAGCAGTACTTC	EEEEEEEEEEEEEEEEEEEEEEEEEEEEEEEEEEEEAEEEEE	TRBV5-1*00(595)		TRBJ2-7*00(200)		554|570|590|0|16||80.0		25|39|67|28|42||70.0												TGCGCCAGCAGCTTGGGTCCGGCGTCGGACGAGCAGTACTTC	32								CASSLGPASDEQYF		:::::::::0:0:16:::::28:-5:42:::	TLML_22_	RNA
1098	CLONES_TRBTLML_22__4W_TCR-JV_cDNA_21_CACCTTAC_merged_170000.txt	2031	3	6.6723e-05	TGCGCCAGCAGCCACAACCGACAGTCCTACGAGCAGTACTTC	EEEEEEEEEEEEEEEEEEEEEEEEEEEEEEEEEEEEEEEEEE	TRBV5-1*00(280)	TRBD1*00(25)	TRBJ2-7*00(230)		554|566|590|0|12||60.0	14|19|36|19|24||25.0	21|39|67|24|42||90.0												TGCGCCAGCAGCCACAACCGACAGTCCTACGAGCAGTACTTC	36								CASSHNRQSYEQYF		:::::::::0:-4:12:19:-2:-5:24:24:-1:42:::	TLML_22_	RNA
1099	CLONES_TRBTLML_22__4W_TCR-JV_cDNA_21_CACCTTAC_merged_170000.txt	2035	3	6.6723e-05	TGCAGTGCTTCCACGGACAGGGTTAATTCACCCCTCCACTTT	EEEEEEEEEEEEEEEEEEEEEEEEEEEEEEEEEEEEEEEEEE	TRBV20-1*00(370)	TRBD1*00(40)	TRBJ1-6*00(219)		759|768|793|0|9||45.0	13|21|36|14|22||40.0	26|45|73|23|42||95.0												TGCAGTGCTTCCACGGACAGGGTTAATTCACCCCTCCACTTT	36								CSASTDRVNSPLHF		:::::::::0:-5:9:14:-1:-3:22:23:-6:42:::	TLML_22_	RNA
1100	CLONES_TRBTLML_22__4W_TCR-JV_cDNA_21_CACCTTAC_merged_170000.txt	2036	3	6.6723e-05	TGCAGTGCTGGGCAGGCTCATAGCAATCAGCCCCAGCATTTT	EEEEEEEEEEEEEEEEEEEEEEEEEEEEEEEEEEEEEEEEEE	TRBV20-1*00(305)		TRBJ1-5*00(255)		759|768|793|0|9||45.0		19|42|70|19|42||115.0												TGCAGTGCTGGGCAGGCTCATAGCAATCAGCCCCAGCATTTT	36								CSAGQAHSNQPQHF		:::::::::0:-5:9:::::19:1:42:::	TLML_22_	RNA
1101	CLONES_TRBTLML_22__4W_TCR-JV_cDNA_21_CACCTTAC_merged_170000.txt	2037	3	6.6723e-05	TGCAGTGCTGGGGTTGGGCTCAGGAACACTGAAGCTTTCTTT	EEEEEEEEEEEEEEEEEEEEEEEEEEEEEEEEEEEEEEEEEE	TRBV20-1*00(280)		TRBJ1-1*00(239)		759|768|793|0|9||45.0		17|40|68|19|42|ST20G|99.0												TGCAGTGCTGGGGTTGGGCTCAGGAACACTGAAGCTTTCTTT	36								CSAGVGLRNTEAFF		:::::::::0:-5:9:::::19:3:42:::	TLML_22_	RNA
1102	CLONES_TRBTLML_22__4W_TCR-JV_cDNA_21_CACCTTAC_merged_170000.txt	2038	3	6.6723e-05	TGCAGTGCTATCCGGGCCCGGGTTACCTACGAGCAGTACTTC	EEEEEEEEEEEEEEEEEEEEEEEEEEEEEEEEEEEEEEEEEE	TRBV20-1*00(620)	TRBD1*00(30),TRBD2*00(30)	TRBJ2-7*00(110)		759|769|793|0|10||50.0	9|15|36|16|22||30.0;13|19|48|16|22||30.0	22|39|67|25|42||85.0												TGCAGTGCTATCCGGGCCCGGGTTACCTACGAGCAGTACTTC	36								CSAIRARVTYEQYF		:::::::::0:-4:10:16:3:-9:22:25:-2:42:::	TLML_22_	RNA
1103	CLONES_TRBTLML_22__4W_TCR-JV_cDNA_21_CACCTTAC_merged_170000.txt	2039	3	6.6723e-05	TGCAGTGCTAGACGACCTTCCACCAATCAGCCCCAGCATTTT	EEEEEEEEEEEEEEEEEEEEEEEEEEEEEEEEEEEEEEEEEE	TRBV20-1*00(279.7)		TRBJ1-5*00(235)		759|771|793|0|12||60.0		23|42|70|23|42||95.0												TGCAGTGCTAGACGACCTTCCACCAATCAGCCCCAGCATTTT	36								CSARRPSTNQPQHF		:::::::::0:-2:12:::::23:-3:42:::	TLML_22_	RNA
1104	CLONES_TRBTLML_22__4W_TCR-JV_cDNA_21_CACCTTAC_merged_170000.txt	2040	3	6.6723e-05	TGCAGTGCTAATAGCGGGGGCTACACAGATACGCAGTATTTT	EEEEEEEEEEEEEEEEEEEEEEEEEEEEEEEEEEEEEEEEEE	TRBV20-1*00(454.7)	TRBD2*00(35),TRBD1*00(30)	TRBJ2-3*00(213.7)		759|769|793|0|10||50.0	21|28|48|11|18||35.0;18|24|36|15|21||30.0	22|41|69|23|42||95.0												TGCAGTGCTAATAGCGGGGGCTACACAGATACGCAGTATTTT	36								CSANSGGYTDTQYF		:::::::::0:-4:10:11:-5:-4:18:23:-2:42:::	TLML_22_	RNA
1105	CLONES_TRBTLML_22__4W_TCR-JV_cDNA_21_CACCTTAC_merged_170000.txt	2041	3	6.6723e-05	TGCAGTGCCCCACCGGGACCTACAAATTCACCCCTCCACTTT	EEEEEEEEEEEEEEEEEEEEEEEEEEEEEEEEEEEEEEEEEE	TRBV20-1*00(405)	TRBD1*00(35),TRBD2*00(35)	TRBJ1-6*00(230)		759|767|793|0|8||40.0	10|17|36|12|19||35.0;14|21|48|12|19||35.0	27|45|73|24|42||90.0												TGCAGTGCCCCACCGGGACCTACAAATTCACCCCTCCACTTT	36								CSAPPGPTNSPLHF		:::::::::0:-6:8:12:2:-7:19:24:-7:42:::	TLML_22_	RNA
1106	CLONES_TRBTLML_22__4W_TCR-JV_cDNA_21_CACCTTAC_merged_170000.txt	2042	3	6.6723e-05	TGCAGCTATTACCCCCACGGGAGTAATGAAAAACTGTTTTTT	EEEEEEEEEEEEEEEEEEEEEEEEEEEEEEEEEEEEEEEEEE	TRBV29-1*00(276.7)	TRBD2*00(30)	TRBJ1-4*00(235)		700|706|734|0|6||30.0	24|30|48|17|23||30.0	24|43|71|23|42||95.0												TGCAGCTATTACCCCCACGGGAGTAATGAAAAACTGTTTTTT	36								CSYYPHGSNEKLFF		:::::::::0:-8:6:17:-8:-2:23:23:-4:42:::	TLML_22_	RNA
1107	CLONES_TRBTLML_22__4W_TCR-JV_cDNA_21_CACCTTAC_merged_170000.txt	2043	3	6.6723e-05	TGCAGCGGGGGAGCCGTGCGGGGGGCCTACGAGCAGTACTTC	EEEEEEEEEEEAEEEE<EEEEEEEEEEEEEEEEEEEEEEEEE	TRBV29-1*00(1012.7)	TRBD1*00(25),TRBD2*00(25)	TRBJ2-7*00(176.7)		700|707|734|0|7||35.0	18|23|36|19|24||25.0;23|28|48|17|22||25.0	22|39|67|25|42||85.0												TGCAGCGGGGGAGCCGTGCGGGGGGCCTACGAGCAGTACTTC	27								CSGGAVRGAYEQYF		:::::::::0:-7:7:19:-6:-1:24:25:-2:42:::	TLML_22_	RNA
1108	CLONES_TRBTLML_22__4W_TCR-JV_cDNA_21_CACCTTAC_merged_170000.txt	2051	3	6.6723e-05	TGCGCCAGCCCTGGGACAGGGATCAGATACGCAGTATTTT	EEEEEEEEEEEEEEEEEEEEEEEEEEEEEEEEEEEEEEEE	TRBV4-1*00(490)	TRBD1*00(45)	TRBJ2-3*00(225)		537|546|574|0|9||45.0	12|21|36|12|21||45.0	24|41|69|23|40||85.0												TGCGCCAGCCCTGGGACAGGGATCAGATACGCAGTATTTT	36								CASPGTG_SDTQYF		:::::::::0:-8:9:12:0:-3:21:23:-4:40:::	TLML_22_	RNA
1109	CLONES_TRBTLML_22__4W_TCR-JV_cDNA_21_CACCTTAC_merged_170000.txt	2056	3	6.6723e-05	TGTGCTTACAAAAGAGGAGTCGGGCAGCCCCAGCATTTT	EEEEEEEEEEEEEEEEEEEEEEEEEEEEEEEEEEEEEEE	TRBV30*00(755)		TRBJ1-5*00(135)		787|792|821|0|5||25.0		27|42|70|24|39||75.0												TGTGCTTACAAAAGAGGAGTCGGGCAGCCCCAGCATTTT	36								CAYKRGVGQPQHF		:::::::::0:-9:5:::::24:-7:39:::	TLML_22_	RNA
1110	CLONES_TRBTLML_22__4W_TCR-JV_cDNA_21_CACCTTAC_merged_170000.txt	2072	3	6.6723e-05	TGTGCCTGCCGGAACAGGGTCGATCAGCCCCAGCATTTT	EEEEEEEEEEEEEEEEEEEEEEEEEEEEEEEEEEEEEEE	TRBV30*00(910)	TRBD1*00(39)	TRBJ1-5*00(190)		787|795|821|0|8||40.0	10|21|36|8|19|SG14A|39.0	25|42|70|22|39||85.0												TGTGCCTGCCGGAACAGGGTCGATCAGCCCCAGCATTTT	36								CACRNRVDQPQHF		:::::::::0:-6:8:8:2:-3:19:22:-5:39:::	TLML_22_	RNA
1111	CLONES_TRBTLML_22__4W_TCR-JV_cDNA_21_CACCTTAC_merged_170000.txt	2073	3	6.6723e-05	TGTGCCTGGAGGCTAGCGGGAGCAGATACGCAGTATTTT	EEEEEEEEEEEEEEEEEEEEEEEEEEEEEEEEEEEEEEE	TRBV30*00(605)	TRBD2*00(50)	TRBJ2-3*00(225)		787|798|821|0|11||55.0	20|30|48|12|22||50.0	24|41|69|22|39||85.0												TGTGCCTGGAGGCTAGCGGGAGCAGATACGCAGTATTTT	36								CAWRLAGADTQYF		:::::::::0:-3:11:12:-4:-2:22:22:-4:39:::	TLML_22_	RNA
1112	CLONES_TRBTLML_22__4W_TCR-JV_cDNA_21_CACCTTAC_merged_170000.txt	2075	3	6.6723e-05	TGTGCCATAACTGACAGGGCCGAAAACATTCAGTACTTC	EEEEEEEEEEEEEEEEEEEEEEEEEEEEEEEEEEEEEEE	TRBV5-4*00(340),TRBV5-8*00(313.3)	TRBD1*00(30)	TRBJ2-4*00(229)		549|556|585|0|7||35.0;551|558|587|0|7||35.0	14|20|36|12|18||30.0	21|42|70|18|39|SA24G|89.0												TGTGCCATAACTGACAGGGCCGAAAACATTCAGTACTTC	36								CAITDRAENIQYF		:::::::::0:-9:7:12:-2:-4:18:18:-1:39:::	TLML_22_	RNA
1113	CLONES_TRBTLML_22__4W_TCR-JV_cDNA_21_CACCTTAC_merged_170000.txt	2079	3	6.6723e-05	TGTGCCAGCTCCCCCACAAGTGACTATGAGCAGTTCTTC	EEEEEEEEEEEEEEEEEEEEEEEEEEEEEEEEEEEEEEE	TRBV18*00(115)		TRBJ2-1*00(162)		702|713|739|0|11||55.0		28|42|70|25|39||70.0												TGTGCCAGCTCCCCCACAAGTGACTATGAGCAGTTCTTC	36								CASSPTSDYEQFF		:::::::::0:-6:11:::::25:-8:39:::	TLML_22_	RNA
1114	CLONES_TRBTLML_22__4W_TCR-JV_cDNA_21_CACCTTAC_merged_170000.txt	2080	3	6.6723e-05	TGTGCCAGCTCACGAAGGAAGGGCGAGACCCAGTACTTC	EEEEEEEEEEEEEEEEEEEEEEEEEEEEEEEEEEEEEEE	TRBV18*00(285)	TRBD2*00(25)	TRBJ2-5*00(215)		702|715|739|0|13||65.0	28|33|48|19|24||25.0	25|40|68|24|39||75.0												TGTGCCAGCTCACGAAGGAAGGGCGAGACCCAGTACTTC	36								CASSRRKGETQYF		:::::::::0:-4:13:19:-12:1:24:24:-5:39:::	TLML_22_	RNA
1115	CLONES_TRBTLML_22__4W_TCR-JV_cDNA_21_CACCTTAC_merged_170000.txt	2081	3	6.6723e-05	TGTGCCAGCCGCTGGGGATCTTCCTACGAGCAGTACTTC	EEEEEEEEEEEEEEEEEEEEEEEEEEEEEEEEEEEEEEE	TRBV7-2*00(459)		TRBJ2-7*00(230)		580|593|617|0|13|SA589C|49.0		21|39|67|21|39||90.0												TGTGCCAGCCGCTGGGGATCTTCCTACGAGCAGTACTTC	36								CASRWGSSYEQYF		:::::::::0:-4:13:::::21:-1:39:::	TLML_22_	RNA
1116	CLONES_TRBTLML_22__4W_TCR-JV_cDNA_21_CACCTTAC_merged_170000.txt	2082	3	6.6723e-05	TGTGCCAGCCGGGGGAGGACTCCCTACGAGCAGTACTTC	EEEEEEEEEEEEEEEEEEEEEEEEEEEEEEEEEEEEEEE	TRBV21-1*00(540)	TRBD2*00(30)	TRBJ2-7*00(225)		544|553|581|0|9||45.0	25|31|48|12|18||30.0	22|39|67|22|39||85.0												TGTGCCAGCCGGGGGAGGACTCCCTACGAGCAGTACTTC	36								CASRGRTPYEQYF		:::::::::0:-8:9:12:-9:-1:18:22:-2:39:::	TLML_22_	RNA
1117	CLONES_TRBTLML_22__4W_TCR-JV_cDNA_21_CACCTTAC_merged_170000.txt	2083	3	6.6723e-05	TGTGCCAGCACCCCTGGATTAGCGTCTGAGCAGTTCTTC	EEEEEEEEEEEEEEEEEEEEEEEEEEEEEEEEEEEEEEE	TRBV12-3*00(246),TRBV12-4*00(246)	TRBD2*00(33),TRBD1*00(30)	TRBJ2-1*00(205)		530|540|567|0|10||50.0;530|540|567|0|10||50.0	13|26|48|11|24|SG16TSC20T|33.0;2|8|36|10|16||30.0	29|42|70|26|39||65.0												TGTGCCAGCACCCCTGGATTAGCGTCTGAGCAGTTCTTC	36								CASTPGLASEQFF		:::::::::0:-7:10:11:3:-6:24:26:-9:39:::	TLML_22_	RNA
1119	CLONES_TRBTLML_22__4W_TCR-JV_cDNA_21_CACCTTAC_merged_170000.txt	2085	3	6.6723e-05	TGTGCCAGCAGTTTCCCAGGAAATCAGCCCCAGCATTTT	EEEEEEEEEEEEEEEEEEEEEEEEEEEEEEEEEEEEEEE	TRBV12-3*00(130),TRBV12-4*00(130)		TRBJ1-5*00(230)		530|544|567|0|14||70.0;530|544|567|0|14||70.0		24|42|70|21|39||90.0												TGTGCCAGCAGTTTCCCAGGAAATCAGCCCCAGCATTTT	36								CASSFPGNQPQHF		:::::::::0:-3:14:::::21:-4:39:::	TLML_22_	RNA
1120	CLONES_TRBTLML_22__4W_TCR-JV_cDNA_21_CACCTTAC_merged_170000.txt	2086	3	6.6723e-05	TGTGCCAGCAGTTTCGCAGGGGCGTACGAGCAGTACTTC	EEEEEEEEEEEEEEEEEEEEEEEEEEEEEEEEEEEEEEE	TRBV28*00(442)	TRBD1*00(30)	TRBJ2-7*00(215)		564|578|601|0|14||70.0	16|22|36|16|22||30.0	24|39|67|24|39||75.0												TGTGCCAGCAGTTTCGCAGGGGCGTACGAGCAGTACTTC	36								CASSFAGAYEQYF		:::::::::0:-3:14:16:-4:-2:22:24:-4:39:::	TLML_22_	RNA
1121	CLONES_TRBTLML_22__4W_TCR-JV_cDNA_21_CACCTTAC_merged_170000.txt	2087	3	6.6723e-05	TGTGCCAGCAGTTTATCGAATTTAGGTGAGCAGTTCTTC	EEEEEEEEEEEEEEEENNNNNNNNNNNNNNNEEEEEEEE	TRBV27*00(794)		TRBJ2-1*00(205)		556|575|593|0|19||95.0		29|42|70|26|39||65.0												TGTGCCAGCAGTTTATCGAATTTAGGTGAGCAGTTCTTC	36								CASSLSNLGEQFF		:::::::::0:2:19:::::26:-9:39:::	TLML_22_	RNA
1122	CLONES_TRBTLML_22__4W_TCR-JV_cDNA_21_CACCTTAC_merged_170000.txt	2088	3	6.6723e-05	TGTGCCAGCAGTTTATCACACTTAAACATTCAGTACTTC	EEEEEEEEEEEEEEEEEEEEEEEEEEEEEEEEEEEEEEE	TRBV27*00(829.7)		TRBJ2-4*00(220)		556|573|593|0|17||85.0		26|42|70|23|39||80.0												TGTGCCAGCAGTTTATCACACTTAAACATTCAGTACTTC	36								CASSLSHLNIQYF		:::::::::0:0:17:::::23:-6:39:::	TLML_22_	RNA
1123	CLONES_TRBTLML_22__4W_TCR-JV_cDNA_21_CACCTTAC_merged_170000.txt	2089	3	6.6723e-05	TGTGCCAGCAGTTTATGGGGGGACTACGAGCAGTACTTC	EEEEEEEEEEEEEEEEEEEEEEEEEEEEEEEEEEEEEEE	TRBV28*00(660)	TRBD1*00(25)	TRBJ2-7*00(220)		564|581|601|0|17||85.0	18|23|36|17|22||25.0	23|39|67|23|39||80.0												TGTGCCAGCAGTTTATGGGGGGACTACGAGCAGTACTTC	36								CASSLWGDYEQYF		:::::::::0:0:17:17:-6:-1:22:23:-3:39:::	TLML_22_	RNA
1124	CLONES_TRBTLML_22__4W_TCR-JV_cDNA_21_CACCTTAC_merged_170000.txt	2090	3	6.6723e-05	TGTGCCAGCAGTTATGGGCAGACCTATGGCTACACCTTC	EEEEEEEEEEEEEEEEEEEEEEEEEEEEEEEEEEEEEEE	TRBV6-5*00(295),TRBV6-8*00(263)		TRBJ1-2*00(220)		519|533|556|0|14||70.0;512|526|549|0|14||70.0		24|40|68|23|39||80.0												TGTGCCAGCAGTTATGGGCAGACCTATGGCTACACCTTC	36								CASSYGQTYGYTF		:::::::::0:-3:14:::::23:-4:39:::	TLML_22_	RNA
1125	CLONES_TRBTLML_22__4W_TCR-JV_cDNA_21_CACCTTAC_merged_170000.txt	2091	3	6.6723e-05	TGTGCCAGCAGTTACTCGATGGAGAATGAGCAGTTCTTC	EEEEEEEEEEEEEEEEEEEEEEEEEEEEEEEEEEEEEEE	TRBV6-2*00(185),TRBV6-3*00(185),TRBV6-5*00(169),TRBV6-6*00(169)		TRBJ2-1*00(215)		516|535|553|0|19||95.0;516|535|553|0|19||95.0;519|538|556|0|19||95.0;516|535|553|0|19||95.0		27|42|70|24|39||75.0												TGTGCCAGCAGTTACTCGATGGAGAATGAGCAGTTCTTC	36								CASSYSMENEQFF		:::::::::0:2:19:::::24:-7:39:::	TLML_22_	RNA
1126	CLONES_TRBTLML_22__4W_TCR-JV_cDNA_21_CACCTTAC_merged_170000.txt	2092	3	6.6723e-05	TGTGCCAGCAGTCTCGGCCCCCACAATGAGCAGTTCTTC	EEEEEEEEEEEEEEEEEEEEEEEEEEEEEEEEEEEEEEE	TRBV27*00(555)	TRBD1*00(30)	TRBJ2-1*00(225)		556|568|593|0|12||60.0	0|6|36|16|22||30.0	25|42|70|22|39||85.0												TGTGCCAGCAGTCTCGGCCCCCACAATGAGCAGTTCTTC	36								CASSLGPHNEQFF		:::::::::0:-5:12:16:12:-18:22:22:-5:39:::	TLML_22_	RNA
1127	CLONES_TRBTLML_22__4W_TCR-JV_cDNA_21_CACCTTAC_merged_170000.txt	2093	3	6.6723e-05	TGTGCCAGCAGTCCTTCGGACGGATACGAGCAGTACTTC	EEEEEEEEEEEEEEEEEEEEEEEEEEEEEEEEEEEEEEE	TRBV27*00(965)		TRBJ2-7*00(215)		556|568|593|0|12||60.0		24|39|67|24|39||75.0												TGTGCCAGCAGTCCTTCGGACGGATACGAGCAGTACTTC	36								CASSPSDGYEQYF		:::::::::0:-5:12:::::24:-4:39:::	TLML_22_	RNA
1128	CLONES_TRBTLML_22__4W_TCR-JV_cDNA_21_CACCTTAC_merged_170000.txt	2094	3	6.6723e-05	TGTGCCAGCAGTGGAGGCTCTGGAAACACCATATATTTT	EEEEEEEEEEEEEEEEEEEEEEEEEEEEEEEEEEEEEEE	TRBV7-3*00(725)		TRBJ1-3*00(144)		540|551|577|0|11||55.0		19|42|70|16|39||115.0												TGTGCCAGCAGTGGAGGCTCTGGAAACACCATATATTTT	36								CASSGGSGNTIYF		:::::::::0:-6:11:::::16:1:39:::	TLML_22_	RNA
1129	CLONES_TRBTLML_22__4W_TCR-JV_cDNA_21_CACCTTAC_merged_170000.txt	2095	3	6.6723e-05	TGTGCCAGCAGTAGCGGGGGGCAGGAGACCCAGTACTTC	EEEEEEEEEEEEEEEEEEEEEEEEEEEAEEEEEEEEEEE	TRBV5-4*00(250),TRBV5-8*00(234)	TRBD2*00(35),TRBD1*00(30)	TRBJ2-5*00(215)		549|560|585|0|11||55.0;551|562|587|0|11||55.0	21|28|48|11|18||35.0;18|24|36|16|22||30.0	25|40|68|24|39||75.0												TGTGCCAGCAGTAGCGGGGGGCAGGAGACCCAGTACTTC	32								CASSSGGQETQYF		:::::::::0:-5:11:11:-5:-4:18:24:-5:39:::	TLML_22_	RNA
1130	CLONES_TRBTLML_22__4W_TCR-JV_cDNA_21_CACCTTAC_merged_170000.txt	2096	3	6.6723e-05	TGTGCCAGCAGCTTTTCCCTTTACGACGAGCAGTACTTC	EEEEEEEEEEEEEEEEEEEEEEEEEEEEEEEEEEEEEEE	TRBV5-4*00(140),TRBV5-5*00(140),TRBV5-8*00(140),TRBV4-2*00(130),TRBV7-9*00(124)		TRBJ2-7*00(210)		549|563|585|0|14||70.0;549|563|585|0|14||70.0;551|565|587|0|14||70.0;537|549|574|0|12||60.0;556|570|593|0|14||70.0		25|39|67|25|39||70.0												TGTGCCAGCAGCTTTTCCCTTTACGACGAGCAGTACTTC	36								CASSFSLYDEQYF		:::::::::0:-2:14:::::25:-5:39:::	TLML_22_	RNA
1131	CLONES_TRBTLML_22__4W_TCR-JV_cDNA_21_CACCTTAC_merged_170000.txt	2097	3	6.6723e-05	TGTGCCAGCAGCTTTGAAGTCACCGGGGAGCTGTTTTTT	EEEEEEEEEEEEEEEEEEEEEEEEEEEEEEEEEEEEEEE	TRBV5-5*00(1130),TRBV5-7*00(986)		TRBJ2-2*00(200)		549|563|585|0|14||70.0;551|565|587|0|14||70.0		24|43|71|20|39||95.0												TGTGCCAGCAGCTTTGAAGTCACCGGGGAGCTGTTTTTT	36								CASSFEVTGELFF		:::::::::0:-2:14:::::20:-4:39:::	TLML_22_	RNA
1132	CLONES_TRBTLML_22__4W_TCR-JV_cDNA_21_CACCTTAC_merged_170000.txt	2098	3	6.6723e-05	TGTGCCAGCAGCTTGCGACTCTCCTACGAGCAGTACTTC	EEEEEEEEEEEEEEEEEEEEEEEEEEEEEEEEEEEEEEE	TRBV7-9*00(285)		TRBJ2-7*00(235)		556|570|593|0|14||70.0		20|39|67|20|39||95.0												TGTGCCAGCAGCTTGCGACTCTCCTACGAGCAGTACTTC	36								CASSLRLSYEQYF		:::::::::0:-3:14:::::20:0:39:::	TLML_22_	RNA
1133	CLONES_TRBTLML_22__4W_TCR-JV_cDNA_21_CACCTTAC_merged_170000.txt	2099	3	6.6723e-05	TGTGCCAGCAGCTTGGTCAGGGGCACTGAAGCTTTCTTT	EEEEEEEEEEEEEEEEEEEEEEEEEEEEEEEEEEEEEEE	TRBV5-4*00(149.7),TRBV5-5*00(149.7),TRBV5-8*00(149.7)	TRBD1*00(30)	TRBJ1-1*00(220)		549|565|585|0|16||80.0;549|565|585|0|16||80.0;551|567|587|0|16||80.0	16|22|36|17|23||30.0	24|40|68|23|39||80.0												TGTGCCAGCAGCTTGGTCAGGGGCACTGAAGCTTTCTTT	36								CASSLVRGTEAFF		:::::::::0:0:16:17:-4:-2:23:23:-4:39:::	TLML_22_	RNA
1134	CLONES_TRBTLML_22__4W_TCR-JV_cDNA_21_CACCTTAC_merged_170000.txt	2100	3	6.6723e-05	TGTGCCAGCAGCTTGGGACAGTTAAACACCATATATTTT	EEEEEEEEEEEEEEEEEEEEEEEEEEEEEEEEEEEEEEE	TRBV7-9*00(750)	TRBD1*00(35)	TRBJ1-3*00(220)		556|570|593|0|14||70.0	12|19|36|14|21||35.0	26|42|70|23|39||80.0												TGTGCCAGCAGCTTGGGACAGTTAAACACCATATATTTT	36								CASSLGQLNTIYF		:::::::::0:-3:14:14:0:-5:21:23:-6:39:::	TLML_22_	RNA
1135	CLONES_TRBTLML_22__4W_TCR-JV_cDNA_21_CACCTTAC_merged_170000.txt	2101	3	6.6723e-05	TGTGCCAGCAGCTTAGTGGGGGCGGATACGCAGTATTTT	EEEEEEEEEEEEEEEEEEEEEEEEEEEEEEEEEEEEEEE	TRBV7-2*00(463.3)	TRBD1*00(35)	TRBJ2-3*00(135)		580|596|617|0|16||80.0	18|25|36|17|24||35.0	26|41|69|24|39||75.0												TGTGCCAGCAGCTTAGTGGGGGCGGATACGCAGTATTTT	36								CASSLVGADTQYF		:::::::::0:-1:16:17:-6:1:24:24:-6:39:::	TLML_22_	RNA
1136	CLONES_TRBTLML_22__4W_TCR-JV_cDNA_21_CACCTTAC_merged_170000.txt	2102	3	6.6723e-05	TGTGCCAGCAGCTTAGGAGATGCCAATGAGCAGTTCTTC	EEEEEEEEEEEEEEEEEEEEEEEEEEEEEEEEEEEEEEE	TRBV11-3*00(1235)		TRBJ2-1*00(150)		521|537|558|0|16||80.0		26|42|70|23|39||80.0												TGTGCCAGCAGCTTAGGAGATGCCAATGAGCAGTTCTTC	36								CASSLGDANEQFF		:::::::::0:-1:16:::::23:-6:39:::	TLML_22_	RNA
1137	CLONES_TRBTLML_22__4W_TCR-JV_cDNA_21_CACCTTAC_merged_170000.txt	2103	3	6.6723e-05	TGTGCCAGCAGCTTAACGGGGAAACAACGCCAGCATTTT	EEEEEEEEEEEEEEEEEEEEEEEEEEEEEEEEEEEEEEE	TRBV7-8*00(295),TRBV7-2*00(263)		TRBJ1-5*00(190)		567|582|604|0|15||75.0;580|595|617|0|15||75.0		32|42|70|29|39||50.0												TGTGCCAGCAGCTTAACGGGGAAACAACGCCAGCATTTT	36								CASSLTGKQRQHF		:::::::::0:-2:15:::::29:-12:39:::	TLML_22_	RNA
1138	CLONES_TRBTLML_22__4W_TCR-JV_cDNA_21_CACCTTAC_merged_170000.txt	2104	3	6.6723e-05	TGTGCCAGCAGCTACACTAACAGGAATGAGCAGTTCTTC	EEEEEEEEEEEEEEEEEEEEEEEEEEEEEEEEEEEEEEE	TRBV6-5*00(447.3)	TRBD1*00(25)	TRBJ2-1*00(210)		519|534|556|0|15|ST530C|59.0	15|20|36|19|24||25.0	27|42|70|24|39||75.0												TGTGCCAGCAGCTACACTAACAGGAATGAGCAGTTCTTC	36								CASSYTNRNEQFF		:::::::::0:-2:15:19:-3:-4:24:24:-7:39:::	TLML_22_	RNA
1139	CLONES_TRBTLML_22__4W_TCR-JV_cDNA_21_CACCTTAC_merged_170000.txt	2105	3	6.6723e-05	TGTGCCAGCAGCCAAGGGGGCAATCAGCCCCAGCATTTT	EEEEEEEEEEEEEEEEEEEEEEEEEEEEEEEEEEEEEEE	TRBV3-1*00(340),TRBV3-2*00(324)		TRBJ1-5*00(240)		543|559|580|0|16||80.0;543|559|580|0|16||80.0		22|42|70|19|39||100.0												TGTGCCAGCAGCCAAGGGGGCAATCAGCCCCAGCATTTT	36								CASSQGGNQPQHF		:::::::::0:-1:16:::::19:-2:39:::	TLML_22_	RNA
1140	CLONES_TRBTLML_22__4W_TCR-JV_cDNA_21_CACCTTAC_merged_170000.txt	2115	3	6.6723e-05	TGCGCCAGCAGCAAGACCGTGGCGGATACGCAGTATTTT	EEEEEEEEEEEEEEEEEEEEEEEEEEEEEEEEEEEEEEE	TRBV5-1*00(490)		TRBJ2-3*00(215)		554|566|590|0|12||60.0		26|41|69|24|39||75.0												TGCGCCAGCAGCAAGACCGTGGCGGATACGCAGTATTTT	36								CASSKTVADTQYF		:::::::::0:-4:12:::::24:-6:39:::	TLML_22_	RNA
1141	CLONES_TRBTLML_22__4W_TCR-JV_cDNA_21_CACCTTAC_merged_170000.txt	2117	3	6.6723e-05	TGCAGTGCTTGGACCAGAATTGAGGAGACCCAGTACTTC	EEEEEEEEEEEEEEEEEEEEEEEEEEEEEEEEEEEEEEE	TRBV20-1*00(394.7)		TRBJ2-5*00(215)		759|768|793|0|9||45.0		25|40|68|24|39||75.0												TGCAGTGCTTGGACCAGAATTGAGGAGACCCAGTACTTC	36								CSAWTRIEETQYF		:::::::::0:-5:9:::::24:-5:39:::	TLML_22_	RNA
1142	CLONES_TRBTLML_22__4W_TCR-JV_cDNA_21_CACCTTAC_merged_170000.txt	2118	3	6.6723e-05	TGCAGTGCCGAGGACAGGCTCCCCTACGAGCAGTACTTC	EEEEEEEEEEEEEEEEEEEEEEEEEEEEEEEEEEEEEEE	TRBV20-1*00(1079.7)	TRBD1*00(35)	TRBJ2-7*00(125)		759|767|793|0|8||40.0	13|20|36|11|18||35.0	22|39|67|22|39||85.0												TGCAGTGCCGAGGACAGGCTCCCCTACGAGCAGTACTTC	36								CSAEDRLPYEQYF		:::::::::0:-6:8:11:-1:-4:18:22:-2:39:::	TLML_22_	RNA
1143	CLONES_TRBTLML_22__4W_TCR-JV_cDNA_21_CACCTTAC_merged_170000.txt	2119	3	6.6723e-05	TGCAGCGTTGAAACAGGAGACAATCAGCCCCAGCATTTT	EEEEEEEEEEEEEEEEEEAEEEEEEEEEEEEEEEEEEEE	TRBV29-1*00(755)	TRBD1*00(25)	TRBJ1-5*00(235)		700|712|734|0|12||60.0	15|20|36|12|17||25.0	23|42|70|20|39||95.0												TGCAGCGTTGAAACAGGAGACAATCAGCCCCAGCATTTT	32								CSVETGDNQPQHF		:::::::::0:-2:12:12:-3:-4:17:20:-3:39:::	TLML_22_	RNA
1144	CLONES_TRBTLML_22__4W_TCR-JV_cDNA_21_CACCTTAC_merged_170000.txt	2125	3	6.6723e-05	TGCAGCGCCAGGGACAACAACTTCAGCCCCAGCATTTT	EEEEEEEEEEEEEEEEEEEEEEEEEEEEEEEEEEEEEE	TRBV29-1*00(105)	TRBD1*00(30)	TRBJ1-5*00(220)		700|707|734|0|7||35.0	12|18|36|10|16||30.0	26|42|70|22|38||80.0												TGCAGCGCCAGGGACAACAACTTCAGCCCCAGCATTTT	36								CSARDN_LQPQHF		:::::::::0:-7:7:10:0:-6:16:22:-6:38:::	TLML_22_	RNA
1145	CLONES_TRBTLML_22__4W_TCR-JV_cDNA_21_CACCTTAC_merged_170000.txt	2128	3	6.6723e-05	TGTGCCAGCAGTTTCATTTCCACCACTGAAGCTTTCA	EEEEEEEEEEEEEEEEEEEEEEEEEEEEEEEEEEEEE	TRBV28*00(340)		TRBJ1-1*00(104)		564|578|601|0|14||70.0		24|40|68|23|37|ST37ADT38DT39|12.0												TGTGCCAGCAGTTTCATTTCCACCACTGAAGCTTTCA	36								CASSFI_PPLKLS		:::::::::0:-3:14:::::23:-4:37:::	TLML_22_	RNA
1146	CLONES_TRBTLML_22__4W_TCR-JV_cDNA_21_CACCTTAC_merged_170000.txt	2142	3	6.6723e-05	TGTGCCATCGGACTAGCGAGGGAGACCCAGTACTTC	EEEEEEEEEEEEEEEEEEEEEEEEEEEEEEEEEEEE	TRBV6-2*00(335),TRBV6-3*00(335)	TRBD2*00(45)	TRBJ2-5*00(215)		516|523|553|0|7||35.0;516|523|553|0|7||35.0	17|26|48|9|18||45.0	25|40|68|21|36||75.0												TGTGCCATCGGACTAGCGAGGGAGACCCAGTACTTC	36								CAIGLARETQYF		:::::::::0:-10:7:9:-1:-6:18:21:-5:36:::	TLML_22_	RNA
1147	CLONES_TRBTLML_22__4W_TCR-JV_cDNA_21_CACCTTAC_merged_170000.txt	2145	3	6.6723e-05	TGTGCCAGCAGTTTCGTGGTGTACGAGCAGTACTTC	EEEEEEEEEEEEEEEEEEEEEEEEEEEEEEEEEEEE	TRBV12-3*00(761.7),TRBV12-4*00(729.7)		TRBJ2-7*00(138.3)		530|544|567|0|14||70.0;530|544|567|0|14||70.0		24|39|67|21|36||75.0												TGTGCCAGCAGTTTCGTGGTGTACGAGCAGTACTTC	36								CASSFVVYEQYF		:::::::::0:-3:14:::::21:-4:36:::	TLML_22_	RNA
1148	CLONES_TRBTLML_22__4W_TCR-JV_cDNA_21_CACCTTAC_merged_170000.txt	2146	3	6.6723e-05	TGTGCCAGCAGTTCGACGGCCTACGAGCAGTACTTC	EEEEEEEEEEEEEEEEEEEEEEEEEEEEEEEEEEEE	TRBV6-6*00(425),TRBV6-5*00(377)		TRBJ2-7*00(225)		516|529|553|0|13||65.0;519|532|556|0|13||65.0		22|39|67|19|36||85.0												TGTGCCAGCAGTTCGACGGCCTACGAGCAGTACTTC	36								CASSSTAYEQYF		:::::::::0:-4:13:::::19:-2:36:::	TLML_22_	RNA
1149	CLONES_TRBTLML_22__4W_TCR-JV_cDNA_21_CACCTTAC_merged_170000.txt	2147	3	6.6723e-05	TGTGCCAGCAGTTACTCGAACACTGAAGCTTTCTTT	EEEEEEEEEEEEEEEEEEEEEEEEEEEEEEEEEEEE	TRBV6-5*00(455),TRBV6-6*00(407)		TRBJ1-1*00(235)		519|538|556|0|19||95.0;516|535|553|0|19||95.0		21|40|68|17|36||95.0												TGTGCCAGCAGTTACTCGAACACTGAAGCTTTCTTT	36								CASSYSNTEAFF		:::::::::0:2:19:::::17:-1:36:::	TLML_22_	RNA
1150	CLONES_TRBTLML_22__4W_TCR-JV_cDNA_21_CACCTTAC_merged_170000.txt	2148	3	6.6723e-05	TGTGCCAGCAGCTTACGGTACTATGGCTACACCTTC	EEEEEEEEEEEEEEEEEEEEEEEEEEEEEEEEEEEE	TRBV3-1*00(1219.7)		TRBJ1-2*00(120)		543|555|580|0|12||60.0		23|40|68|19|36||85.0												TGTGCCAGCAGCTTACGGTACTATGGCTACACCTTC	36								CASSLRYYGYTF		:::::::::0:-5:12:::::19:-3:36:::	TLML_22_	RNA
1151	CLONES_TRBTLML_22__4W_TCR-JV_cDNA_21_CACCTTAC_merged_170000.txt	2149	3	6.6723e-05	TGTGCCAGCAGCAAAGATGTGGGCGAGCAGTACTTC	EEEEEEEEEEEEEEEEEEEEEEEEEEEEEEEEEEEE	TRBV21-1*00(310)		TRBJ2-7*00(205)		544|560|581|0|16||80.0		26|39|67|23|36||65.0												TGTGCCAGCAGCAAAGATGTGGGCGAGCAGTACTTC	36								CASSKDVGEQYF		:::::::::0:-1:16:::::23:-6:36:::	TLML_22_	RNA
1152	CLONES_TRBTLML_22__4W_TCR-JV_cDNA_21_CACCTTAC_merged_170000.txt	2156	3	6.6723e-05	TGCGCCAGCAGCCAAGACCTTTACGAGCAGTACTTC	EEEEEEEEEEEEEEEEEEEEEEEEEEEEEEEEEEEE	TRBV5-1*00(769.7)		TRBJ2-7*00(155)		554|566|590|0|12||60.0		24|39|67|21|36||75.0												TGCGCCAGCAGCCAAGACCTTTACGAGCAGTACTTC	36								CASSQDLYEQYF		:::::::::0:-4:12:::::21:-4:36:::	TLML_22_	RNA
1153	CLONES_TRBTLML_22__4W_TCR-JV_cDNA_21_CACCTTAC_merged_170000.txt	2157	3	6.6723e-05	TGCGCCAGCAGCGCCTTCCAAGAGACCCAGTACTTC	EEEEEEEEEEEEEEEEEEEEEEEEEEEEEEEEEEEE	TRBV5-1*00(264)		TRBJ2-5*00(229.7)		554|566|590|0|12||60.0		21|40|68|17|36||95.0												TGCGCCAGCAGCGCCTTCCAAGAGACCCAGTACTTC	36								CASSAFQETQYF		:::::::::0:-4:12:::::17:-1:36:::	TLML_22_	RNA
1154	CLONES_TRBTLML_22__4W_TCR-JV_cDNA_21_CACCTTAC_merged_170000.txt	2165	3	6.6723e-05	TGCGTACGGACAGGGTCAACGGGAGCAGTACTTC	EEEEEEEEEEEEEEEEEEEEEEEEEEEEEEEEEE	TRBV23-1*00(280)	TRBD1*00(40)	TRBJ2-7*00(200)		580|584|617|0|4||20.0	13|21|36|7|15||40.0	27|39|67|22|34||60.0												TGCGTACGGACAGGGTCAACGGGAGCAGTACTTC	36								CVRTGS_REQYF		:::::::::0:-13:4:7:-1:-3:15:22:-7:34:::	TLML_22_	RNA
1155	CLONES_TRBTLML_22__4W_TCR-JV_cDNA_21_CACCTTAC_merged_170000.txt	2166	3	6.6723e-05	TTTGCCAGCAGCCTCTGGGCAGAAGCTTTCTTT	EEEEEEEEEEEEEEEEEEEEEEEEEEEEEEEEE	TRBV11-1*00(719)		TRBJ1-1*00(95)		531|543|568|0|12|SG532T|44.0		28|40|68|21|33||60.0												TTTGCCAGCAGCCTCTGGGCAGAAGCTTTCTTT	36								FASSLWAEAFF		:::::::::0:-5:12:::::21:-8:33:::	TLML_22_	RNA
1156	CLONES_TRBTLML_22__4W_TCR-JV_cDNA_21_CACCTTAC_merged_170000.txt	2173	3	6.6723e-05	TGTGCTAGCAGCTCGGGCGGGGAGCTGTTTTTT	EEEEEEEEEEEEEEEEEEEEEEEEEEEEEEEEE	TRBV7-7*00(374),TRBV7-6*00(342)		TRBJ2-2*00(220)		585|598|622|0|13|SC590T|49.0;576|589|613|0|13|SC581T|49.0		27|43|71|17|33||80.0												TGTGCTAGCAGCTCGGGCGGGGAGCTGTTTTTT	36								CASSSGGELFF		:::::::::0:-4:13:::::17:-7:33:::	TLML_22_	RNA
1157	CLONES_TRBTLML_22__4W_TCR-JV_cDNA_21_CACCTTAC_merged_170000.txt	2175	3	6.6723e-05	TGTGCCAGCAGCGTAGGAGATACGCAGTATTTT	EEEEEEEEEEEEEEEEEEEEEEEEEEEEEEEEE	TRBV9*00(205)		TRBJ2-3*00(220)		559|575|595|0|16||80.0		25|41|69|17|33||80.0												TGTGCCAGCAGCGTAGGAGATACGCAGTATTTT	36								CASSVGDTQYF		:::::::::0:0:16:::::17:-5:33:::	TLML_22_	RNA
1158	CLONES_TRBTLML_22__4W_TCR-JV_cDNA_21_CACCTTAC_merged_170000.txt	2176	3	6.6723e-05	TGTGCCAGCAGGTTTAGAGGTACGCAGTATTTT	EEEEEEEEEEEEEEEEEEEEEEEEEEEEEEEEE	TRBV28*00(314.7)		TRBJ2-3*00(205)		564|575|601|0|11||55.0		28|41|69|20|33||65.0												TGTGCCAGCAGGTTTAGAGGTACGCAGTATTTT	36								CASRFRGTQYF		:::::::::0:-6:11:::::20:-8:33:::	TLML_22_	RNA
1159	CLONES_TRBTLML_22__4W_TCR-JV_cDNA_21_CACCTTAC_merged_170000.txt	2177	3	6.6723e-05	TGTGCCAGCAATTATGAGGTTAGCTACACCTTC	EEEEEEEEEEEEEEEEEEEEEEEEEEEEEEEEE	TRBV2*00(740)		TRBJ1-2*00(195)		518|528|555|0|10||50.0		29|40|68|22|33||55.0												TGTGCCAGCAATTATGAGGTTAGCTACACCTTC	36								CASNYEVSYTF		:::::::::0:-7:10:::::22:-9:33:::	TLML_22_	RNA
1160	CLONES_TRBTLML_22__4W_TCR-JV_cDNA_21_CACCTTAC_merged_170000.txt	2189	3	6.6723e-05	TGTGCCAGTTCAGGGAGTGAAGCTTTCTTT	EEEEEEEEEEEEEEEEEEEEEEEEEEEEEE	TRBV6-6*00(445)	TRBD1*00(25),TRBD2*00(25)	TRBJ1-1*00(205)		516|524|553|0|8||40.0	16|21|36|10|15||25.0;25|30|48|12|17||25.0	27|40|68|17|30||65.0												TGTGCCAGTTCAGGGAGTGAAGCTTTCTTT	36								CASSGSEAFF		:::::::::0:-9:8:10:-4:-3:15:17:-7:30:::	TLML_22_	RNA
1161	CLONES_TRBTLML_22__4W_TCR-JV_cDNA_21_CACCTTAC_merged_170000.txt	2191	3	6.6723e-05	TGCAGCGCCAGGGAGGGCATTCAGTACTTC	EEEEEEEEEEEEEEEEEEEEEEEEEEEEEE	TRBV20-1*00(518.3)	TRBD2*00(35)	TRBJ2-4*00(171.7)		759|764|793|0|5||25.0	25|32|48|10|17||35.0	29|42|70|17|30||65.0												TGCAGCGCCAGGGAGGGCATTCAGTACTTC	36								CSAREGIQYF		:::::::::0:-9:5:10:-9:0:17:17:-9:30:::	TLML_22_	RNA
1162	CLONES_TRBTLML_22__4W_TCR-JV_cDNA_21_CACCTTAC_merged_170000.txt	2194	2	4.4482e-05	TGTGCCAGCAGCTTAAATCGTGGAACAGAAGAGGACCTGAAAAACGTGTTCCCACCCGAGGTCGCTGTGTTTGAGCCATCAGAAGCAGAGATCTCCCACACCCAAAAGGCCACACTGGTATGCCTGGCCACAGGCTTCTACCCCGACCACGTGGAGCTGAGCGATGGGGCTCTCAGCGGTGGGAAGGACCCGAGCTGAGTCTGGGACAGCAGAGCGGGCAGCACCGGTTTTTGTCCTGGGCCTCCAGGCTGTGAGCACAGATACGCAGTATTTT	EEEEEEEEEEEEEEEEEEEEEEEEEEEEEEEEEEEEEEEEEEEEEEEEEEEEEEEEEEEEEEEEEEEEEEEEEEEEEEEEEEEEEEEEEEEEEEENNNNNNNNNNNNNNNNNNNNNNNNNNNNNEEEEEEEEEEEEEEEEEEEEEEEEEEEEEEEEEEEEEEEEEEEEEEEEEEEEEEEEEEEEEEEEEEEEEEEEEEEEEEEEEEEEEEEEEEEEEEEEEEEEEEEEEEEEEEEEEEEEEEEEEEEEEEEEEEEEEEEEEEEEEEEEEEEEEE	TRBV7-8*00(335),TRBV7-2*00(303)	TRBD1*00(35),TRBD2*00(30)	TRBJ2-3*00(245)		567|582|604|0|15||75.0;580|595|617|0|15||75.0	12|19|36|202|209||35.0;22|28|48|212|218||30.0	20|41|69|253|274||105.0												TGTGCCAGCAGCTTAAATCGTGGAACAGAAGAGGACCTGAAAAACGTGTTCCCACCCGAGGTCGCTGTGTTTGAGCCATCAGAAGCAGAGATCTCCCACACCCAAAAGGCCACACTGGTATGCCTGGCCACAGGCTTCTACCCCGACCACGTGGAGCTGAGCGATGGGGCTCTCAGCGGTGGGAAGGACCCGAGCTGAGTCTGGGACAGCAGAGCGGGCAGCACCGGTTTTTGTCCTGGGCCTCCAGGCTGTGAGCACAGATACGCAGTATTTT	36								CASSLNRGTEEDLKNVFPPEVAVFEPSEAEISHTQKATLVCLATGF_TPTTWS*AMGLSAVGRTRAESGTAERAAPVFVLGLQAVSTDTQYF		:::::::::0:-2:15:202:0:-5:209:253:0:274:::	TLML_22_	RNA
1163	CLONES_TRBTLML_22__4W_TCR-JV_cDNA_21_CACCTTAC_merged_170000.txt	2197	2	4.4482e-05	TGCGCCAGCAGCTTGGTTCTTGGGACCGGGACTAGCGGGGGGCTCCCTTGATCCTACAATGAGCAGTTCTTC	EEEEEEEEEEEEEEEEEEEEEEEEEEEEEEEEEEEEEEEEEEEEEEEEEEEEEEEEEEEEEEEEEEEEEEEE	TRBV5-1*00(795)	TRBD2*00(70)	TRBJ2-1*00(245)		554|570|590|0|16||80.0	14|28|48|25|39||70.0	21|42|70|51|72||105.0												TGCGCCAGCAGCTTGGTTCTTGGGACCGGGACTAGCGGGGGGCTCCCTTGATCCTACAATGAGCAGTTCTTC	36								CASSLVLGTGTSGGLP*SYNEQFF		:::::::::0:0:16:25:2:-4:39:51:-1:72:::	TLML_22_	RNA
1164	CLONES_TRBTLML_22__4W_TCR-JV_cDNA_21_CACCTTAC_merged_170000.txt	2198	2	4.4482e-05	TGTGCCAGCAGTCCCCATAGGACCCGGGACTAGCGGGGGGCTACTCCTACAATGAGCAGTTCTTC	EEEEEEEEEEEEEAEEEEEEEEEEAEEEEEEEEEEEEEEEEEEEEEEEEEEEEEEEEEEEEEEEE	TRBV28*00(350)	TRBD2*00(75)	TRBJ2-1*00(250)		564|576|601|0|12||60.0	13|28|48|22|37||75.0	20|42|70|43|65||110.0												TGTGCCAGCAGTCCCCATAGGACCCGGGACTAGCGGGGGGCTACTCCTACAATGAGCAGTTCTTC	32								CASSPHRTRD*_GGYSYNEQFF		:::::::::0:-5:12:22:3:-4:37:43:0:65:::	TLML_22_	RNA
1165	CLONES_TRBTLML_22__4W_TCR-JV_cDNA_21_CACCTTAC_merged_170000.txt	2200	2	4.4482e-05	TGTGCCAGCAGTTACGGTACCGGGACTAGCGGGAGGGCGAACACCGGGGAGCTGTTTTTT	EEEEEEEEEEEEEEEEEEEEEEEEEEEEEEEEEEEEEEEEEEEEEEEEEEEEEEEEEEEE	TRBV6-6*00(310),TRBV6-1*00(279)	TRBD2*00(85)	TRBJ2-2*00(260)		516|531|553|0|15||75.0;516|528|553|0|12||60.0	14|31|48|19|36||85.0	19|43|71|36|60||120.0												TGTGCCAGCAGTTACGGTACCGGGACTAGCGGGAGGGCGAACACCGGGGAGCTGTTTTTT	36								CASSYGTGTSGRANTGELFF		:::::::::0:-2:15:19:2:-1:36:36:1:60:::	TLML_22_	RNA
1166	CLONES_TRBTLML_22__4W_TCR-JV_cDNA_21_CACCTTAC_merged_170000.txt	2202	2	4.4482e-05	TGCGCCAGCAGCCCGACCTGACAGGGGCTTAAGAGACAACTAATGAAAAACTGTTTTTT	EEEEEEEEEEEEEEEEEEEEEEEEEEEEEEEEEEEEEEEEEEEEAAAAAA?????????	TRBV5-1*00(1227)	TRBD1*00(40)	TRBJ1-4*00(70)		554|566|590|0|12||60.0	14|22|36|19|27||40.0	20|43|71|36|59||115.0												TGCGCCAGCAGCCCGACCTGACAGGGGCTTAAGAGACAACTAATGAAAAACTGTTTTTT	30								CASSPT*QGL_ETTNEKLFF		:::::::::0:-4:12:19:-2:-2:27:36:0:59:::	TLML_22_	RNA
1167	CLONES_TRBTLML_22__4W_TCR-JV_cDNA_21_CACCTTAC_merged_170000.txt	2204	2	4.4482e-05	TGTGCCAGCAGCCCAAGGGGCCCCCTACGGGGGGGCCACGCCTACGAGCAGTACTTC	EEEEEEEEEEEEEEEEEEEEEEEEEEEEEEEEEEEEEEEEEEEEEEEEEEEEEEEEE	TRBV11-2*00(637.5)	TRBD1*00(35),TRBD2*00(34)	TRBJ2-7*00(225)		522|534|559|0|12||60.0	0|7|36|19|26||35.0;24|34|48|27|37|SA28G|34.0	22|39|67|40|57||85.0												TGTGCCAGCAGCCCAAGGGGCCCCCTACGGGGGGGCCACGCCTACGAGCAGTACTTC	36								CASSPRGPLRGGHAYEQYF		:::::::::0:-5:12:19:12:-17:26:40:-2:57:::	TLML_22_	RNA
1168	CLONES_TRBTLML_22__4W_TCR-JV_cDNA_21_CACCTTAC_merged_170000.txt	2206	2	4.4482e-05	TGTGCCAGCAGCAAACCTGTCCGTCCCCGGGCTGCGACACCGGGGAGCTGTTTTTT	EEEEEEEEEEEEEEEEEEEEEEEEEEEEEEEEEEEEEEEEEEEEEEEEEEEEEEEE	TRBV21-1*00(570)	TRBD1*00(35),TRBD2*00(30)	TRBJ2-2*00(240)		544|559|581|0|15||75.0	4|11|36|15|22||35.0;13|19|48|25|31||30.0	23|43|71|36|56||100.0												TGTGCCAGCAGCAAACCTGTCCGTCCCCGGGCTGCGACACCGGGGAGCTGTTTTTT	36								CASSKPVRP_GCDTGELFF		:::::::::0:-2:15:15:8:-13:22:36:-3:56:::	TLML_22_	RNA
1169	CLONES_TRBTLML_22__4W_TCR-JV_cDNA_21_CACCTTAC_merged_170000.txt	2207	2	4.4482e-05	TGTGCCAGCAGTTACCCAGACACTACAGAACAGGGGGTTCGCTGAGCAGTACTTC	EEEEEEEEEEEEEEEEEEEEEEEEEEEEEEEEEEEEEEEEEEEEEEEEEEEEEEE	TRBV6-6*00(270),TRBV6-1*00(239)	TRBD1*00(40)	TRBJ2-7*00(200)		516|531|553|0|15||75.0;516|528|553|0|12||60.0	15|23|36|29|37||40.0	27|39|67|43|55||60.0												TGTGCCAGCAGTTACCCAGACACTACAGAACAGGGGGTTCGCTGAGCAGTACTTC	36								CASSYPDTT_NRGFAEQYF		:::::::::0:-2:15:29:-3:-1:37:43:-7:55:::	TLML_22_	RNA
1170	CLONES_TRBTLML_22__4W_TCR-JV_cDNA_21_CACCTTAC_merged_170000.txt	2208	2	4.4482e-05	TGTGCCAGCAGCTTAATAGTAGGGGGGCGCATTGGGCACAGATACGCAGTATTTT	EEEEEEEEEEEEEEEEEEEEEEEEEEEEEEEEEEEEEEEEEEEEAAAAA??????	TRBV7-3*00(670)	TRBD1*00(40)	TRBJ2-3*00(70)		540|556|577|0|16||80.0	18|26|36|22|30||40.0	21|41|69|35|55||100.0												TGTGCCAGCAGCTTAATAGTAGGGGGGCGCATTGGGCACAGATACGCAGTATTTT	30								CASSLIVGG_ALGTDTQYF		:::::::::0:-1:16:22:-6:2:30:35:-1:55:::	TLML_22_	RNA
1171	CLONES_TRBTLML_22__4W_TCR-JV_cDNA_21_CACCTTAC_merged_170000.txt	2211	2	4.4482e-05	TGTGCCACCAGCAGCCGCTACGGGGCGGGGGGCCGATACAATGAGCAGTTCTTC	EEEEEEEEEEEEEEEEEEEEEEEEEEEEEEEEEEEEEEEEEEEEEEEEEEEEEE	TRBV15*00(489)	TRBD1*00(33),TRBD2*00(30)	TRBJ2-1*00(230)		552|566|589|0|14||70.0	11|24|36|20|33|SA15GSA17G|33.0;5|11|48|14|20||30.0	24|42|70|36|54||90.0												TGTGCCACCAGCAGCCGCTACGGGGCGGGGGGCCGATACAATGAGCAGTTCTTC	36								CATSSRYGAGGRYNEQFF		:::::::::0:-3:14:20:1:0:33:36:-4:54:::	TLML_22_	RNA
1172	CLONES_TRBTLML_22__4W_TCR-JV_cDNA_21_CACCTTAC_merged_170000.txt	2212	2	4.4482e-05	TGTGCCAGCAGTTTCAAGATTCCCAGCGGGGGGTCTACAGATACGCAGTATTTT	EEEEEEEEEEEEEEEEEEEEEEEEEEEEEEEEEEEEEEEEEEEEEEEEEEEEEE	TRBV11-2*00(515),TRBV11-3*00(483),TRBV11-1*00(467)	TRBD2*00(30)	TRBJ2-3*00(230)		522|533|559|0|11||55.0;521|532|558|0|11||55.0;531|542|568|0|11||55.0	22|28|48|24|30||30.0	23|41|69|36|54||90.0												TGTGCCAGCAGTTTCAAGATTCCCAGCGGGGGGTCTACAGATACGCAGTATTTT	36								CASSFKIPSGGSTDTQYF		:::::::::0:-6:11:24:-6:-4:30:36:-3:54:::	TLML_22_	RNA
1173	CLONES_TRBTLML_22__4W_TCR-JV_cDNA_21_CACCTTAC_merged_170000.txt	2213	2	4.4482e-05	TGTGCCAGCAGTTACCTAATATTGACGGGACGGACGAACACTGAAGCTTTCTTT	EEEEEEEEEEEEEEEEEEEEEEEEEEEEEEEEEEEEEEEEEEEEEEEEEEEEEE	TRBV6-5*00(270)	TRBD1*00(30),TRBD2*00(30)	TRBJ1-1*00(227)		519|534|556|0|15||75.0	11|17|36|25|31||30.0;15|21|48|25|31||30.0	21|40|68|35|54||95.0												TGTGCCAGCAGTTACCTAATATTGACGGGACGGACGAACACTGAAGCTTTCTTT	36								CASSYLILTGRTNTEAFF		:::::::::0:-2:15:25:1:-7:31:35:-1:54:::	TLML_22_	RNA
1174	CLONES_TRBTLML_22__4W_TCR-JV_cDNA_21_CACCTTAC_merged_170000.txt	2214	2	4.4482e-05	TGTGCCAGCAGTCCTACTCCGGGACAGGGCTTTTCTGGAGAGACCCAGTACTTC	EEEEEEEEEEEEEEEEEEEEEEEEEEEEEEEEEEEEEEEEEEEEEEEEEEEEEE	TRBV25-1*00(645)	TRBD1*00(55)	TRBJ2-5*00(150)		551|563|588|0|12||60.0	10|21|36|18|29||55.0	24|40|68|38|54||80.0												TGTGCCAGCAGTCCTACTCCGGGACAGGGCTTTTCTGGAGAGACCCAGTACTTC	36								CASSPTPGQGFSGETQYF		:::::::::0:-5:12:18:2:-3:29:38:-4:54:::	TLML_22_	RNA
1175	CLONES_TRBTLML_22__4W_TCR-JV_cDNA_21_CACCTTAC_merged_170000.txt	2215	2	4.4482e-05	TGTGCCAGCAGCTCTACATTAGGGGGACGACGCCCCACAGATACGCAGTATTTT	EEEEEEEEEEEEEEEEEEEEEEEEEEEEEAEEEEEEEEEEEEEEEEEEEEEEEE	TRBV11-1*00(135),TRBV7-9*00(135),TRBV7-6*00(119)	TRBD1*00(30)	TRBJ2-3*00(235)		531|544|568|0|13||65.0;556|569|593|0|13||65.0;576|589|613|0|13||65.0	17|23|36|20|26||30.0	22|41|69|35|54||95.0												TGTGCCAGCAGCTCTACATTAGGGGGACGACGCCCCACAGATACGCAGTATTTT	32								CASSSTLGGRRPTDTQYF		:::::::::0:-4:13:20:-5:-1:26:35:-2:54:::	TLML_22_	RNA
1176	CLONES_TRBTLML_22__4W_TCR-JV_cDNA_21_CACCTTAC_merged_170000.txt	2221	2	4.4482e-05	TGTGCCAGTAGTATCGACCCCGGAGGGGGGGGAGTCGACGAGCAGTACTTC	EEEEEEEEEENNNNNNNNNNNNNEEEEEEEEEEEEEEEEEEEEEEEEEEEE	TRBV19*00(992.5)	TRBD1*00(30),TRBD2*00(30)	TRBJ2-7*00(210)		559|573|596|0|14||70.0	17|23|36|23|29||30.0;26|32|48|21|27||30.0	25|39|67|37|51||70.0												TGTGCCAGTAGTATCGACCCCGGAGGGGGGGGAGTCGACGAGCAGTACTTC	36								CASSIDPGGGGVDEQYF		:::::::::0:-3:14:23:-5:-1:29:37:-5:51:::	TLML_22_	RNA
1177	CLONES_TRBTLML_22__4W_TCR-JV_cDNA_21_CACCTTAC_merged_170000.txt	2222	2	4.4482e-05	TGTGCCAGTAGTATAGACCCCGGGGCGGGAGGAACAGATACGCAGTATTTT	EEEEEEEEEEEEEEEEEEEEEEEEEEEEEEEEEEEEEEEEEEEEEEEEEEE	TRBV19*00(211)	TRBD2*00(40)	TRBJ2-3*00(230)		559|576|596|0|17||85.0	23|31|48|24|32||40.0	23|41|69|33|51||90.0												TGTGCCAGTAGTATAGACCCCGGGGCGGGAGGAACAGATACGCAGTATTTT	36								CASSIDPGAGGTDTQYF		:::::::::0:0:17:24:-7:-1:32:33:-3:51:::	TLML_22_	RNA
1178	CLONES_TRBTLML_22__4W_TCR-JV_cDNA_21_CACCTTAC_merged_170000.txt	2223	2	4.4482e-05	TGTGCCAGCTCACCAACAGAGCGGAGTAACCCCACAGATACGCAGTATTTT	EEEEEEEEEEEEEEEEEEEEEEEEEEEEEEEEEEEEEEEEEEEEEEEEEEE	TRBV18*00(975)	TRBD2*00(25)	TRBJ2-3*00(140)		702|717|739|0|15||75.0	22|27|48|19|24||25.0	22|41|69|32|51||95.0												TGTGCCAGCTCACCAACAGAGCGGAGTAACCCCACAGATACGCAGTATTTT	36								CASSPTERSNPTDTQYF		:::::::::0:-2:15:19:-6:-5:24:32:-2:51:::	TLML_22_	RNA
1179	CLONES_TRBTLML_22__4W_TCR-JV_cDNA_21_CACCTTAC_merged_170000.txt	2224	2	4.4482e-05	TGTGCCAGCAGTTTATATGTCAGCTACGGCGGGGGAAACACCATATATTTT	AEEEEEEEEEEEEEEEEEEEEEEEEEEEEEEEEEEEEEEEEEEEEEEEEEE	TRBV28*00(327.5)	TRBD2*00(25)	TRBJ1-3*00(215)		564|580|601|0|16||80.0	23|28|48|28|33||25.0	24|42|70|33|51||90.0												TGTGCCAGCAGTTTATATGTCAGCTACGGCGGGGGAAACACCATATATTTT	32								CASSLYVSYGGGNTIYF		:::::::::0:-1:16:28:-7:-4:33:33:-4:51:::	TLML_22_	RNA
1180	CLONES_TRBTLML_22__4W_TCR-JV_cDNA_21_CACCTTAC_merged_170000.txt	2225	2	4.4482e-05	TGTGCCAGCAGTTACTCGAGTAGCGCGGGGGCAAACACTGAAGCTTTCTTT	EEEEEEEEEEEEEEEEEEEEEEEEEEEEEEEEEEEEEEEEEEEEEEEEEEE	TRBV6-5*00(745)	TRBD1*00(30)	TRBJ1-1*00(230)		519|541|556|0|22||110.0	18|24|36|26|32||30.0	22|40|68|33|51||90.0												TGTGCCAGCAGTTACTCGAGTAGCGCGGGGGCAAACACTGAAGCTTTCTTT	36								CASSYSSSAGANTEAFF		:::::::::0:5:22:26:-6:0:32:33:-2:51:::	TLML_22_	RNA
1181	CLONES_TRBTLML_22__4W_TCR-JV_cDNA_21_CACCTTAC_merged_170000.txt	2226	2	4.4482e-05	TGTGCCAGCAGTCTCCCCTCCGGGGGGAAAGCTAACTATGGCTACACCTTC	EEEEEEEEEEEEEEEEEEEEEEEAEEEEEEEEEEEEEEEEEEEEEEEEEEE	TRBV28*00(470)	TRBD2*00(30)	TRBJ1-2*00(250)		564|576|601|0|12||60.0	0|6|48|15|21||30.0	18|40|68|29|51||110.0												TGTGCCAGCAGTCTCCCCTCCGGGGGGAAAGCTAACTATGGCTACACCTTC	32								CASSLPSGGKANYGYTF		:::::::::0:-5:12:15:16:-26:21:29:2:51:::	TLML_22_	RNA
1182	CLONES_TRBTLML_22__4W_TCR-JV_cDNA_21_CACCTTAC_merged_170000.txt	2227	2	4.4482e-05	TGTGCCAGCAGCTTAGGTTGGGCTAGCGGGGGGGCAGAGACCCAGTACTTC	EEEEEEEEEEEEEEEEE<EEEEEEEEEEEEEEEEEEEEEEEEEEEEEEEEE	TRBV7-2*00(507)	TRBD2*00(49)	TRBJ2-5*00(179)		580|596|617|0|16||80.0	20|33|48|22|35|SA28G|49.0	24|40|68|35|51||80.0												TGTGCCAGCAGCTTAGGTTGGGCTAGCGGGGGGGCAGAGACCCAGTACTTC	27								CASSLGWASGGAETQYF		:::::::::0:-1:16:22:-4:1:35:35:-4:51:::	TLML_22_	RNA
1183	CLONES_TRBTLML_22__4W_TCR-JV_cDNA_21_CACCTTAC_merged_170000.txt	2228	2	4.4482e-05	TGTGCCAGCAGCCCCCGGACTAGCGGGATGGCGGCGGATACGCAGTATTTT	EEEEEEEEEEEEEEEEEEEEEEEEEEEEEEEEEEEAEEEEEEEEEEEEEEE	TRBV7-3*00(730)	TRBD2*00(68)	TRBJ2-3*00(215)		540|552|577|0|12||60.0	13|33|48|12|32|SG16CSG29T|68.0	26|41|69|36|51||75.0												TGTGCCAGCAGCCCCCGGACTAGCGGGATGGCGGCGGATACGCAGTATTTT	32								CASSPRTSGMAADTQYF		:::::::::0:-5:12:12:3:1:32:36:-6:51:::	TLML_22_	RNA
1184	CLONES_TRBTLML_22__4W_TCR-JV_cDNA_21_CACCTTAC_merged_170000.txt	2229	2	4.4482e-05	TGTGCCAGCAGCCCCGGACTAGCCTCAAACAACCAAGAGACCCAGTACTTC	EEEEEEEEEEEEEEEEEEEEEEEEEEEEEEEEEEEEEEEEEEEEEEEEEEE	TRBV7-6*00(130)	TRBD2*00(40)	TRBJ2-5*00(240)		576|588|613|0|12||60.0	17|25|48|15|23||40.0	20|40|68|31|51||100.0												TGTGCCAGCAGCCCCGGACTAGCCTCAAACAACCAAGAGACCCAGTACTTC	36								CASSPGLASNNQETQYF		:::::::::0:-5:12:15:-1:-7:23:31:0:51:::	TLML_22_	RNA
1185	CLONES_TRBTLML_22__4W_TCR-JV_cDNA_21_CACCTTAC_merged_170000.txt	2230	2	4.4482e-05	TGTGCCAGCAGCCCCATCCGCGAGAGGGGGACAAGAGAGGCCCAGTACTTC	EEEEEEEEEEEEEEEEEEEEEEEEEEEEEEEEEEEEEEEEEEEEEEEEEEE	TRBV7-9*00(355)	TRBD1*00(33),TRBD2*00(29)	TRBJ2-5*00(204)		556|568|593|0|12||60.0	10|23|36|17|30|SG13CSC16G|33.0;23|32|48|19|28|SG26A|29.0	24|40|68|35|51|SA28G|64.0												TGTGCCAGCAGCCCCATCCGCGAGAGGGGGACAAGAGAGGCCCAGTACTTC	36								CASSPIRERGTREAQYF		:::::::::0:-5:12:17:2:-1:30:35:-4:51:::	TLML_22_	RNA
1186	CLONES_TRBTLML_22__4W_TCR-JV_cDNA_21_CACCTTAC_merged_170000.txt	2231	2	4.4482e-05	TGTGCCAGCAGCCGAACAGGGTCGAGCTCCTATAATTCACCCCTCCACTTT	EEEEEEEEEEEEEEEEEEEEEEEEEEEEEEEEEEEEEEEEEEEEEEEEEEE	TRBV7-9*00(1155)	TRBD1*00(30)	TRBJ1-6*00(175)		556|568|593|0|12||60.0	15|21|36|15|21||30.0	17|45|73|23|51||140.0												TGTGCCAGCAGCCGAACAGGGTCGAGCTCCTATAATTCACCCCTCCACTTT	36								CASSRTGSSSYNSPLHF		:::::::::0:-5:12:15:-3:-3:21:23:3:51:::	TLML_22_	RNA
1187	CLONES_TRBTLML_22__4W_TCR-JV_cDNA_21_CACCTTAC_merged_170000.txt	2234	2	4.4482e-05	TGCGCCAGCAGCCAAGTCCCGCTGCAGGGGTCCCACTACGAGCAGTACTTC	EEEEEEEEEEEEEEEEEEEEEEEEEEEEEEEEEEEEEEEEEEEEEEEEEEE	TRBV4-1*00(495)	TRBD2*00(35),TRBD1*00(30)	TRBJ2-7*00(220)		537|553|574|0|16||80.0	3|10|48|16|23||35.0;16|22|36|24|30||30.0	23|39|67|35|51||80.0												TGCGCCAGCAGCCAAGTCCCGCTGCAGGGGTCCCACTACGAGCAGTACTTC	36								CASSQVPLQGSHYEQYF		:::::::::0:-1:16:16:13:-22:23:35:-3:51:::	TLML_22_	RNA
1188	CLONES_TRBTLML_22__4W_TCR-JV_cDNA_21_CACCTTAC_merged_170000.txt	2235	2	4.4482e-05	TGCAGTGCTAGAGATCGGGGGGGGACGGGGGAAAAACAGCCCCAGCATTTT	EEEEEEEEEEEEEEEEEEEEEEEEEEEEEEEEEEEEEEEEEEEEEEEEEEE	TRBV20-1*00(570)	TRBD1*00(34)	TRBJ1-5*00(180)		759|775|793|0|16||80.0	12|22|36|21|31|SA17G|34.0	27|42|70|36|51||75.0												TGCAGTGCTAGAGATCGGGGGGGGACGGGGGAAAAACAGCCCCAGCATTTT	36								CSARDRGGTGEKQPQHF		:::::::::0:2:16:21:0:-2:31:36:-7:51:::	TLML_22_	RNA
1189	CLONES_TRBTLML_22__4W_TCR-JV_cDNA_21_CACCTTAC_merged_170000.txt	2241	2	4.4482e-05	TGTGCCAGCAGCAAAGCGACAGCGGGGAAGCTCCTACGAGCAGTACTTC	EEEEEEEEEEEEEEEEEEEEEEEEEEEEEEEEEEEEEEEEEEEEEEEEE	TRBV21-1*00(520)	TRBD2*00(30)	TRBJ2-7*00(112)		544|562|581|0|18||90.0	22|28|48|20|26||30.0	18|39|67|28|49||105.0												TGTGCCAGCAGCAAAGCGACAGCGGGGAAGCTCCTACGAGCAGTACTTC	36								CASSKATA_GSSYEQYF		:::::::::0:1:18:20:-6:-4:26:28:2:49:::	TLML_22_	RNA
1190	CLONES_TRBTLML_22__4W_TCR-JV_cDNA_21_CACCTTAC_merged_170000.txt	2251	2	4.4482e-05	TGTGCCACCGCAGGGGGAGGGGGCGTTAATTCCTACGAGCAGTACTTC	EEEEEEEEEEEEEEEEEEEEEEEEEEEEEEEEEEEEEEEEEEEEEEEE	TRBV7-2*00(465)	TRBD1*00(40),TRBD2*00(35)	TRBJ2-7*00(162.5)		580|587|617|0|7||35.0	17|25|36|17|25||40.0;25|32|48|14|21||35.0	21|39|67|30|48||90.0												TGTGCCACCGCAGGGGGAGGGGGCGTTAATTCCTACGAGCAGTACTTC	36								CATAGGGGVNSYEQYF		:::::::::0:-10:7:17:-5:1:25:30:-1:48:::	TLML_22_	RNA
1191	CLONES_TRBTLML_22__4W_TCR-JV_cDNA_21_CACCTTAC_merged_170000.txt	2252	2	4.4482e-05	TGTGCCAGTAGACCCCGGGACAGGGTTCTGAACACTGAAGCTTTCTTT	EEEEEEEEEEEEEEEEEEEEEEEEEEEEEEEEEEEEEEEEEEEEEEEE	TRBV19*00(390)	TRBD1*00(35),TRBD2*00(35)	TRBJ1-1*00(243)		559|570|596|0|11||55.0	9|16|36|13|20||35.0;13|20|48|13|20||35.0	11|40|68|20|48|ST14GDA19|103.0												TGTGCCAGTAGACCCCGGGACAGGGTTCTGAACACTGAAGCTTTCTTT	36								CASRPRDRVLNTEAFF		:::::::::0:-6:11:13:3:-8:20:20:9:48:::	TLML_22_	RNA
1192	CLONES_TRBTLML_22__4W_TCR-JV_cDNA_21_CACCTTAC_merged_170000.txt	2253	2	4.4482e-05	TGTGCCAGCTCACCACCGTTTGTCAGGACCTCCTACGAGCAGTACTTC	EEEEEEEEEEEEEEEEEEEEEEEEEEEEEEEEEEEEEEEEEEEEEEEE	TRBV18*00(465)		TRBJ2-7*00(244)		702|720|739|0|18||90.0		15|39|67|24|48|SG19C|104.0												TGTGCCAGCTCACCACCGTTTGTCAGGACCTCCTACGAGCAGTACTTC	36								CASSPPFVRTSYEQYF		:::::::::0:1:18:::::24:5:48:::	TLML_22_	RNA
1193	CLONES_TRBTLML_22__4W_TCR-JV_cDNA_21_CACCTTAC_merged_170000.txt	2254	2	4.4482e-05	TGTGCCAGCTCACCACAGGGACAGGGCAACTCCTATGGCTACACCTTC	EEEEEEEEEEEEEEEEEEEEEEEEEEEEEEEEEEEEEEEEEEEEEEEE	TRBV18*00(104)	TRBD1*00(45)	TRBJ1-2*00(220)		702|718|739|0|16||80.0	12|21|36|17|26||45.0	24|40|68|32|48||80.0												TGTGCCAGCTCACCACAGGGACAGGGCAACTCCTATGGCTACACCTTC	36								CASSPQGQGNSYGYTF		:::::::::0:-1:16:17:0:-3:26:32:-4:48:::	TLML_22_	RNA
1194	CLONES_TRBTLML_22__4W_TCR-JV_cDNA_21_CACCTTAC_merged_170000.txt	2255	2	4.4482e-05	TGTGCCAGCAGTTTATCGGTGGGCCTAGCGGGGGTCGAGCAGTACTTC	EEEEEEEEEEEEEEEEEEEEEEEEEEEEEEEEEEAEEEEEEEEEEAAA	TRBV27*00(950)	TRBD2*00(44)	TRBJ2-7*00(75)		556|574|593|0|18||90.0	16|28|48|20|32|SA19C|44.0	26|39|67|35|48||65.0												TGTGCCAGCAGTTTATCGGTGGGCCTAGCGGGGGTCGAGCAGTACTTC	32								CASSLSVGLAGVEQYF		:::::::::0:1:18:20:0:-4:32:35:-6:48:::	TLML_22_	RNA
1195	CLONES_TRBTLML_22__4W_TCR-JV_cDNA_21_CACCTTAC_merged_170000.txt	2256	2	4.4482e-05	TGTGCCAGCAGTTGGGAGTCGCGGGGGTACACAGATACGCAGTATTTT	EEEEEEEEEEEEEEEEEEEEEEEEEEEEEEEEEEEEEEEEEEEEEEEE	TRBV12-3*00(430),TRBV12-4*00(430)	TRBD2*00(29),TRBD1*00(25)	TRBJ2-3*00(235)		530|543|567|0|13||65.0;530|543|567|0|13||65.0	10|19|48|16|25|SC14G|29.0;18|23|36|22|27||25.0	22|41|69|29|48||95.0												TGTGCCAGCAGTTGGGAGTCGCGGGGGTACACAGATACGCAGTATTTT	36								CASSWESRGYTDTQYF		:::::::::0:-4:13:16:6:-13:25:29:-2:48:::	TLML_22_	RNA
1196	CLONES_TRBTLML_22__4W_TCR-JV_cDNA_21_CACCTTAC_merged_170000.txt	2257	2	4.4482e-05	TGTGCCAGCAGTTGGACAGGTCCCTGGGAGGGCGGGGAGCTGTTTTTT	EEEEEEEEEEEEEEEEEEEEEEEEEEEEEEEEEEEEEEEEEEEEEEEE	TRBV6-5*00(420),TRBV6-6*00(372)	TRBD1*00(35),TRBD2*00(35)	TRBJ2-2*00(220)		519|532|556|0|13||65.0;516|529|553|0|13||65.0	13|20|36|13|20||35.0;25|32|48|25|32||35.0	27|43|71|32|48||80.0												TGTGCCAGCAGTTGGACAGGTCCCTGGGAGGGCGGGGAGCTGTTTTTT	36								CASSWTGPWEGGELFF		:::::::::0:-4:13:13:-1:-4:20:32:-7:48:::	TLML_22_	RNA
1197	CLONES_TRBTLML_22__4W_TCR-JV_cDNA_21_CACCTTAC_merged_170000.txt	2258	2	4.4482e-05	TGTGCCAGCAGTTACTGGGACTTTGCCAAGTCCTATGGCTACACCTTC	EEEEEEEEEEEEEEEEEEEEEEEEEEEEEEEEEEEEEEEEEEEEEEEE	TRBV6-2*00(490),TRBV6-3*00(490)	TRBD2*00(30)	TRBJ1-2*00(220)		516|532|553|0|16||80.0;516|532|553|0|16||80.0	16|22|48|16|22||30.0	24|40|68|32|48||80.0												TGTGCCAGCAGTTACTGGGACTTTGCCAAGTCCTATGGCTACACCTTC	36								CASSYWDFAKSYGYTF		:::::::::0:-1:16:16:0:-10:22:32:-4:48:::	TLML_22_	RNA
1198	CLONES_TRBTLML_22__4W_TCR-JV_cDNA_21_CACCTTAC_merged_170000.txt	2259	2	4.4482e-05	TGTGCCAGCAGCTTGGAGGGACAGGGGACTACCACTGAAGCTTTCTTT	EEEEEEEEEEEEEEEEEEEEEEEEEEEEEEEEEEEEEEEEEEEEEEEE	TRBV5-4*00(194),TRBV5-8*00(174)	TRBD1*00(50)	TRBJ1-1*00(220)		549|565|585|0|16||80.0;551|567|587|0|16||80.0	12|22|36|17|27||50.0	24|40|68|32|48||80.0												TGTGCCAGCAGCTTGGAGGGACAGGGGACTACCACTGAAGCTTTCTTT	36								CASSLEGQGTTTEAFF		:::::::::0:0:16:17:0:-2:27:32:-4:48:::	TLML_22_	RNA
1199	CLONES_TRBTLML_22__4W_TCR-JV_cDNA_21_CACCTTAC_merged_170000.txt	2260	2	4.4482e-05	TGTGCCAGCAGCTTAGTGCAGGGGTTCCTCTCCTACGAGCAGTACTTC	EEEEEEEEEEEEEEEEEEEEEEEEEEEEEEEEEEEEEEEEEEEEEEEE	TRBV7-9*00(173)	TRBD1*00(30)	TRBJ2-7*00(88)		556|572|593|0|16||80.0	16|22|36|18|24||30.0	20|39|67|29|48||95.0												TGTGCCAGCAGCTTAGTGCAGGGGTTCCTCTCCTACGAGCAGTACTTC	36								CASSLVQGFLSYEQYF		:::::::::0:-1:16:18:-4:-2:24:29:0:48:::	TLML_22_	RNA
1200	CLONES_TRBTLML_22__4W_TCR-JV_cDNA_21_CACCTTAC_merged_170000.txt	2261	2	4.4482e-05	TGTGCCAGCAGCTTAGCGCTCGGTTTGAGCACCGGGGAGCTGTTTTTT	EEEEEEEEEEEEEEEEEEEEEEEEEEEEEEEEEEEEEEEEEEEEEEEE	TRBV7-9*00(195.5)		TRBJ2-2*00(235)		556|576|593|0|20||100.0		24|43|71|29|48||95.0												TGTGCCAGCAGCTTAGCGCTCGGTTTGAGCACCGGGGAGCTGTTTTTT	36								CASSLALGLSTGELFF		:::::::::0:3:20:::::29:-4:48:::	TLML_22_	RNA
1201	CLONES_TRBTLML_22__4W_TCR-JV_cDNA_21_CACCTTAC_merged_170000.txt	2262	2	4.4482e-05	TGTGCCAGCAGCTTAGAGGGGGGACTAACCACAGATACGCAGTATTTT	EEEEEEEEEEEEEEEEEEEEEEEEEEEEEEEEEEEEEEEEEEEEEEEE	TRBV11-2*00(145),TRBV11-3*00(145),TRBV7-2*00(140),TRBV7-8*00(140),TRBV7-3*00(135)	TRBD2*00(35)	TRBJ2-3*00(235)		522|539|559|0|17||85.0;521|538|558|0|17||85.0;580|596|617|0|16||80.0;567|583|604|0|16||80.0;540|555|577|0|15||75.0	16|23|48|20|27||35.0	22|41|69|29|48||95.0												TGTGCCAGCAGCTTAGAGGGGGGACTAACCACAGATACGCAGTATTTT	36								CASSLEGGLTTDTQYF		:::::::::0:0:17:20:0:-9:27:29:-2:48:::	TLML_22_	RNA
1202	CLONES_TRBTLML_22__4W_TCR-JV_cDNA_21_CACCTTAC_merged_170000.txt	2263	2	4.4482e-05	TGTGCCAGCAGCCAACTAGCGGGAGGAGGCACCGGGGAGCTGTTTTTT	EEEEEEEEEEEEEEEEEEEEEEEEEEEEAEAEEEEEEEEEEEEEEEEE	TRBV11-2*00(210)	TRBD2*00(60)	TRBJ2-2*00(235)		522|534|559|0|12||60.0	19|31|48|14|26||60.0	24|43|71|29|48||95.0												TGTGCCAGCAGCCAACTAGCGGGAGGAGGCACCGGGGAGCTGTTTTTT	32								CASSQLAGGGTGELFF		:::::::::0:-5:12:14:-3:-1:26:29:-4:48:::	TLML_22_	RNA
1203	CLONES_TRBTLML_22__4W_TCR-JV_cDNA_21_CACCTTAC_merged_170000.txt	2264	2	4.4482e-05	TGTGCCAGCAGCCAAGGGTGGACGTCGGGTGTCTACGAGCAGTACTTC	EEEEEEEEEEEEEEEEEEEEEEEEEEEEEEEEEEEEEEEEEEEAAAAA	TRBV14*00(563)		TRBJ2-7*00(80)		516|532|553|0|16||80.0		23|39|67|32|48||80.0												TGTGCCAGCAGCCAAGGGTGGACGTCGGGTGTCTACGAGCAGTACTTC	32								CASSQGWTSGVYEQYF		:::::::::0:-1:16:::::32:-3:48:::	TLML_22_	RNA
1204	CLONES_TRBTLML_22__4W_TCR-JV_cDNA_21_CACCTTAC_merged_170000.txt	2265	2	4.4482e-05	TGTGCCAGCAGCCAAGAAGGGCGGGGGGGGGCGGATACGCAGTATTTT	EEEEEEEEEEEEEEE7EEEEE6EAEEEAEEEEEEEEEEEEEEEEEEEE	TRBV3-1*00(345),TRBV3-2*00(329)	TRBD1*00(35)	TRBJ2-3*00(207)		543|560|580|0|17||85.0;543|560|580|0|17||85.0	18|25|36|26|33||35.0	26|41|69|33|48||75.0												TGTGCCAGCAGCCAAGAAGGGCGGGGGGGGGCGGATACGCAGTATTTT	21								CASSQEGRGGADTQYF		:::::::::0:0:17:26:-6:1:33:33:-6:48:::	TLML_22_	RNA
1205	CLONES_TRBTLML_22__4W_TCR-JV_cDNA_21_CACCTTAC_merged_170000.txt	2266	2	4.4482e-05	TGTGCCAGCAGCGTAGCTCAGGGGAAGTAGCAAGAGACCCAGTACTTC	EEEEEEEEEEEEEEEEEEEEEEEEEEEEEEEEEEEEEEEEEEEEEEEE	TRBV9*00(467)	TRBD1*00(30)	TRBJ2-5*00(147)		559|577|595|0|18||90.0	16|22|36|18|24||30.0	18|40|68|26|48|SC21G|94.0												TGTGCCAGCAGCGTAGCTCAGGGGAAGTAGCAAGAGACCCAGTACTTC	36								CASSVAQGK*QETQYF		:::::::::0:2:18:18:-4:-2:24:26:2:48:::	TLML_22_	RNA
1206	CLONES_TRBTLML_22__4W_TCR-JV_cDNA_21_CACCTTAC_merged_170000.txt	2267	2	4.4482e-05	TGTGCCAGCAGCACCGGACAGGGGGCCCACCAAGAGACCCAGTACTTC	EEEEEEEEEEEEEEEEEEEEEEEEEEEEEEEEEEEEEEEEEEEEEEEE	TRBV11-2*00(310),TRBV11-3*00(278)	TRBD1*00(55)	TRBJ2-5*00(240)		522|534|559|0|12||60.0;521|533|558|0|12||60.0	13|24|36|15|26||55.0	20|40|68|28|48||100.0												TGTGCCAGCAGCACCGGACAGGGGGCCCACCAAGAGACCCAGTACTTC	36								CASSTGQGAHQETQYF		:::::::::0:-5:12:15:-1:0:26:28:0:48:::	TLML_22_	RNA
1207	CLONES_TRBTLML_22__4W_TCR-JV_cDNA_21_CACCTTAC_merged_170000.txt	2268	2	4.4482e-05	TGTGCCAGCAGACCCCAACAGGGATTAGTAACCGGGGAGCTGTTTTTT	AEEEEEEEEEEEEEEEEEEEEEEEEEEEEEEEEEEEEEEEEEEEEEEE	TRBV7-6*00(980)	TRBD1*00(30)	TRBJ2-2*00(230)		576|587|613|0|11||55.0	15|21|36|17|23||30.0	25|43|71|30|48||90.0												TGTGCCAGCAGACCCCAACAGGGATTAGTAACCGGGGAGCTGTTTTTT	32								CASRPQQGLVTGELFF		:::::::::0:-6:11:17:-3:-3:23:30:-5:48:::	TLML_22_	RNA
1208	CLONES_TRBTLML_22__4W_TCR-JV_cDNA_21_CACCTTAC_merged_170000.txt	2271	2	4.4482e-05	TGCGCCAGCACCCCCTCGACTAGCGGGGGGGCAGAGACCCAGTACTTC	EEEEEEEEEEEEEEEEEEEEEEEEEEEEEEEEEEEEEEEEEEEEEEEE	TRBV5-1*00(480)	TRBD2*00(59)	TRBJ2-5*00(220)		554|564|590|0|10||50.0	18|33|48|17|32|SA28G|59.0	24|40|68|32|48||80.0												TGCGCCAGCACCCCCTCGACTAGCGGGGGGGCAGAGACCCAGTACTTC	36								CASTPSTSGGAETQYF		:::::::::0:-6:10:17:-2:1:32:32:-4:48:::	TLML_22_	RNA
1209	CLONES_TRBTLML_22__4W_TCR-JV_cDNA_21_CACCTTAC_merged_170000.txt	2272	2	4.4482e-05	TGCGCCAGCAGTCAATCTTCGACAGGGCCTAGTGGTACGCAGTATTTT	EEEEEEEEEEEEEEEEEEEEEEEEEEEEEEEEEEEEEEEEEEEEEEEE	TRBV23-1*00(155)	TRBD1*00(35),TRBD2*00(30)	TRBJ2-3*00(205)		580|597|617|0|17||85.0	14|21|36|20|27||35.0;28|34|48|23|29||30.0	28|41|69|35|48||65.0												TGCGCCAGCAGTCAATCTTCGACAGGGCCTAGTGGTACGCAGTATTTT	36								CASSQSSTGPSGTQYF		:::::::::0:0:17:20:-2:-3:27:35:-8:48:::	TLML_22_	RNA
1210	CLONES_TRBTLML_22__4W_TCR-JV_cDNA_21_CACCTTAC_merged_170000.txt	2273	2	4.4482e-05	TGCGCCAGCAGCTTGGGTCAGCCTCTACTCACAGATACGCAGTATTTT	EEEEEEEEEEEEEEEEEEEEEEEEEEEEEEEEEEEEEEEEEEEEEEEE	TRBV5-1*00(180)		TRBJ2-3*00(235)		554|570|590|0|16||80.0		22|41|69|29|48||95.0												TGCGCCAGCAGCTTGGGTCAGCCTCTACTCACAGATACGCAGTATTTT	36								CASSLGQPLLTDTQYF		:::::::::0:0:16:::::29:-2:48:::	TLML_22_	RNA
1211	CLONES_TRBTLML_22__4W_TCR-JV_cDNA_21_CACCTTAC_merged_170000.txt	2274	2	4.4482e-05	TGCGCCAGCAGCTTATCTGGGACAGGGATAGGAAACACCATATATTTT	EEEEEEEEEEEEEEEEEEEEEEEEEEEEEEEEEEEEEEEEEEEEEEEE	TRBV5-1*00(1150)	TRBD1*00(45)	TRBJ1-3*00(154)		554|568|590|0|14||70.0	12|21|36|18|27||45.0	24|42|70|30|48||90.0												TGCGCCAGCAGCTTATCTGGGACAGGGATAGGAAACACCATATATTTT	36								CASSLSGTGIGNTIYF		:::::::::0:-2:14:18:0:-3:27:30:-4:48:::	TLML_22_	RNA
1212	CLONES_TRBTLML_22__4W_TCR-JV_cDNA_21_CACCTTAC_merged_170000.txt	2275	2	4.4482e-05	TGCGCCAGCAGCGGAAAAGGGGGGTTTAACACCGGGGAGCTGTTTTTT	EEEEEEEEEEEEEEEEEEEEEEEEEEEEEEEEEEEEEEEEEEEEEEEE	TRBV4-1*00(165),TRBV4-3*00(149)	TRBD1*00(30)	TRBJ2-2*00(245)		537|549|574|0|12||60.0;537|549|574|0|12||60.0	17|23|36|17|23||30.0	22|43|71|27|48||105.0												TGCGCCAGCAGCGGAAAAGGGGGGTTTAACACCGGGGAGCTGTTTTTT	36								CASSGKGGFNTGELFF		:::::::::0:-5:12:17:-5:-1:23:27:-2:48:::	TLML_22_	RNA
1213	CLONES_TRBTLML_22__4W_TCR-JV_cDNA_21_CACCTTAC_merged_170000.txt	2276	2	4.4482e-05	TGCAGTGCTAGAGCGGCAGGCGAGTGGGTTAACTATGGCTACACCTTC	EEEEEEEEEEEEEEEEEEEEEEEEEEEEEEEEEEEEEEEEEEEEEEEE	TRBV20-1*00(353)		TRBJ1-2*00(235)		759|772|793|0|13||65.0		21|40|68|29|48||95.0												TGCAGTGCTAGAGCGGCAGGCGAGTGGGTTAACTATGGCTACACCTTC	36								CSARAAGEWVNYGYTF		:::::::::0:-1:13:::::29:-1:48:::	TLML_22_	RNA
1214	CLONES_TRBTLML_22__4W_TCR-JV_cDNA_21_CACCTTAC_merged_170000.txt	2278	2	4.4482e-05	TGTGCCACGGCTCCGGGACTCCCTACGATCGCGAGGAGCTGTTTTTT	EEEEEEEEEEEEEEEEEEEEEEEEEEEEEEEEEEEEEEEEEEEEEEE	TRBV24-1*00(460)	TRBD2*00(40),TRBD1*00(35)	TRBJ2-2*00(205)		559|567|597|0|8||40.0	14|22|48|12|20||40.0;10|17|36|12|19||35.0	30|43|71|34|47||65.0												TGTGCCACGGCTCCGGGACTCCCTACGATCGCGAGGAGCTGTTTTTT	36								CATAPGLP_DREELFF		:::::::::0:-10:8:12:2:-10:20:34:-10:47:::	TLML_22_	RNA
1215	CLONES_TRBTLML_22__4W_TCR-JV_cDNA_21_CACCTTAC_merged_170000.txt	2285	2	4.4482e-05	TGTGCCAGCAGCTTAAGGGGCTGATAGCAATCAGCCCCAGCATTTT	EEEEEEEEEEEEEEEEEEEEEEEEEEEEEEEEEEEEEEEEEEEEEE	TRBV5-4*00(520)	TRBD1*00(25)	TRBJ1-5*00(255)		549|563|585|0|14||70.0	17|22|36|15|20||25.0	19|42|70|23|46||115.0												TGTGCCAGCAGCTTAAGGGGCTGATAGCAATCAGCCCCAGCATTTT	36								CASSLRG*_SNQPQHF		:::::::::0:-2:14:15:-5:-2:20:23:1:46:::	TLML_22_	RNA
1216	CLONES_TRBTLML_22__4W_TCR-JV_cDNA_21_CACCTTAC_merged_170000.txt	2286	2	4.4482e-05	TGCCAGCAGCCAAGATGACACCGGAGGGTTAGAGACCCAGTACTTC	EEEEEEEEEEEEEEEEEEEEEEEEEEEEEEEEEEEEEEEEEEEEEE	TRBV3-1*00(373),TRBV3-2*00(357)	TRBD2*00(30)	TRBJ2-5*00(220)		543|561|580|0|16|DT543DG544|38.0;543|561|580|0|16|DT543DG544|38.0	26|32|48|22|28||30.0	24|40|68|30|46||80.0												TGCCAGCAGCCAAGATGACACCGGAGGGTTAGAGACCCAGTACTTC	36								CQQPR*HR_GLETQYF		:::::::::0:1:16:22:-10:0:28:30:-4:46:::	TLML_22_	RNA
1217	CLONES_TRBTLML_22__4W_TCR-JV_cDNA_21_CACCTTAC_merged_170000.txt	2287	2	4.4482e-05	TGCGCCAGCAGTCAGAAGGATTGTGGGTTGTCAGCCCCAGCATTTT	EEEEEEEEEEEEEEEEEEEEEEEEEEEEEEEEEEEEEEEEEEEEEE	TRBV23-1*00(140)		TRBJ1-5*00(220)		580|594|617|0|14||70.0		26|42|70|30|46||80.0												TGCGCCAGCAGTCAGAAGGATTGTGGGTTGTCAGCCCCAGCATTTT	36								CASSQKDC_GCQPQHF		:::::::::0:-3:14:::::30:-6:46:::	TLML_22_	RNA
1219	CLONES_TRBTLML_22__4W_TCR-JV_cDNA_21_CACCTTAC_merged_170000.txt	2300	2	4.4482e-05	TGTGCTAGCAGCTTAGACGGCAGGGCCCAAAATGAGCAGTTCTTC	EEEEEEEEEEEEEEEEEEEEEEEEEEEEEEEEEEEEEEEEEEEEE	TRBV7-7*00(484),TRBV7-6*00(452)	TRBD2*00(39)	TRBJ2-1*00(215)		585|601|622|0|16|SC590T|64.0;576|592|613|0|16|SC581T|64.0	24|35|48|17|28|SG27C|39.0	27|42|70|30|45||75.0												TGTGCTAGCAGCTTAGACGGCAGGGCCCAAAATGAGCAGTTCTTC	36								CASSLDGRAQNEQFF		:::::::::0:-1:16:17:-8:3:28:30:-7:45:::	TLML_22_	RNA
1220	CLONES_TRBTLML_22__4W_TCR-JV_cDNA_21_CACCTTAC_merged_170000.txt	2301	2	4.4482e-05	TGTGCCTTTCACAGGGGGGCAGGGATCTCCTACGAGCAGTACTTC	EEEEEEEEEEEEEEEEEEEEEEEEEEEEEEEEEEEEEEEEEEEEE	TRBV30*00(299)	TRBD1*00(40)	TRBJ2-7*00(239)		787|794|821|0|7||35.0	15|23|36|10|18||40.0	16|39|67|22|45|SG19T|99.0												TGTGCCTTTCACAGGGGGGCAGGGATCTCCTACGAGCAGTACTTC	36								CAFHRGAGISYEQYF		:::::::::0:-7:7:10:-3:-1:18:22:4:45:::	TLML_22_	RNA
1221	CLONES_TRBTLML_22__4W_TCR-JV_cDNA_21_CACCTTAC_merged_170000.txt	2303	2	4.4482e-05	TGTGCCATCACATCCCATCCAGGGGGGAATCAGCCCCAGCATTTT	EEEEEEEEEEEEEEEEEEEEEEEEEEEEEEEEEEEEAEEEEEEEE	TRBV10-3*00(375)	TRBD1*00(35)	TRBJ1-5*00(230)		533|543|570|0|10||50.0	16|23|36|19|26||35.0	24|42|70|27|45||90.0												TGTGCCATCACATCCCATCCAGGGGGGAATCAGCCCCAGCATTTT	32								CAITSHPGGNQPQHF		:::::::::0:-7:10:19:-4:-1:26:27:-4:45:::	TLML_22_	RNA
1222	CLONES_TRBTLML_22__4W_TCR-JV_cDNA_21_CACCTTAC_merged_170000.txt	2306	2	4.4482e-05	TGTGCCAGTCACAGGGAGGGATATAGCAATCAGCCCCAGCATTTT	EEEEEEEEEEEEEAEEEEEEEEEEEEEEEEEEEEEEEEEEEEEAA	TRBV19*00(906)	TRBD2*00(35),TRBD1*00(30)	TRBJ1-5*00(119)		559|568|596|0|9||45.0	25|32|48|13|20||35.0;15|21|36|10|16||30.0	18|42|70|21|45||120.0												TGTGCCAGTCACAGGGAGGGATATAGCAATCAGCCCCAGCATTTT	32								CASHREGYSNQPQHF		:::::::::0:-8:9:13:-9:0:20:21:2:45:::	TLML_22_	RNA
1223	CLONES_TRBTLML_22__4W_TCR-JV_cDNA_21_CACCTTAC_merged_170000.txt	2307	2	4.4482e-05	TGTGCCAGTAGTTCCCTAGAAGGGTTCGACTACGAGCAGTACTTC	EEEEEEEEEEEEEEEEEEEEEEEEEEEEEEEEEEEEEEEEEEEEE	TRBV19*00(815)		TRBJ2-7*00(220)		559|571|596|0|12||60.0		23|39|67|29|45||80.0												TGTGCCAGTAGTTCCCTAGAAGGGTTCGACTACGAGCAGTACTTC	36								CASSSLEGFDYEQYF		:::::::::0:-5:12:::::29:-3:45:::	TLML_22_	RNA
1224	CLONES_TRBTLML_22__4W_TCR-JV_cDNA_21_CACCTTAC_merged_170000.txt	2308	2	4.4482e-05	TGTGCCAGTAGTATAGTTCCGGATAGCAATCAGCCCCAGCATTTT	EEEEEEEEEEEEEEEEEEEEEEEEEEEEEEEEEEEEEEEEEEEEE	TRBV19*00(890)		TRBJ1-5*00(255)		559|575|596|0|16||80.0		19|42|70|22|45||115.0												TGTGCCAGTAGTATAGTTCCGGATAGCAATCAGCCCCAGCATTTT	36								CASSIVPDSNQPQHF		:::::::::0:-1:16:::::22:1:45:::	TLML_22_	RNA
1225	CLONES_TRBTLML_22__4W_TCR-JV_cDNA_21_CACCTTAC_merged_170000.txt	2309	2	4.4482e-05	TGTGCCAGTAGTAATATCCTGCCCTCGTCGGTTGGCTACACCTTC	EEEEEEEEEEEEEEEEEEEEEEEEEEEEEEEEEEEEEEEEEEEEE	TRBV19*00(185)	TRBD2*00(30)	TRBJ1-2*00(205)		559|572|596|0|13||65.0	31|37|48|20|26||30.0	27|40|68|32|45||65.0												TGTGCCAGTAGTAATATCCTGCCCTCGTCGGTTGGCTACACCTTC	36								CASSNILPSSVGYTF		:::::::::0:-4:13:20:-15:5:26:32:-7:45:::	TLML_22_	RNA
1226	CLONES_TRBTLML_22__4W_TCR-JV_cDNA_21_CACCTTAC_merged_170000.txt	2310	2	4.4482e-05	TGTGCCAGTAGGGCGGACGGCTATAGCAATCAGCCCCAGCATTTT	EEEEEEEEEEEEEEEEEEEEEEEEEEEEEEEEEEEEEEEEEEEEE	TRBV19*00(129)		TRBJ1-5*00(196)		559|570|596|0|11||55.0		16|42|70|19|45||130.0												TGTGCCAGTAGGGCGGACGGCTATAGCAATCAGCCCCAGCATTTT	36								CASRADGYSNQPQHF		:::::::::0:-6:11:::::19:4:45:::	TLML_22_	RNA
1227	CLONES_TRBTLML_22__4W_TCR-JV_cDNA_21_CACCTTAC_merged_170000.txt	2311	2	4.4482e-05	TGTGCCAGCTCACCCGGGACCTATAGCAATCAGCCCCAGCATTTT	EEEEEEEEEEEEEEEEEEEEEEEEEEEEEEEEEEEEEEEEEEEEE	TRBV18*00(490)	TRBD1*00(30),TRBD2*00(30)	TRBJ1-5*00(265)		702|716|739|0|14||70.0	11|17|36|14|20||30.0;15|21|48|14|20||30.0	17|42|70|20|45||125.0												TGTGCCAGCTCACCCGGGACCTATAGCAATCAGCCCCAGCATTTT	36								CASSPGTYSNQPQHF		:::::::::0:-3:14:14:1:-7:20:20:3:45:::	TLML_22_	RNA
1228	CLONES_TRBTLML_22__4W_TCR-JV_cDNA_21_CACCTTAC_merged_170000.txt	2312	2	4.4482e-05	TGTGCCAGCTCACCAAGTGGGACCTACGGAGAGACCCAGTACTTC	EEEEEEEEEEEEEEEEEEEEEEEEEEEEEEEEEEEEEEEEEEEEE	TRBV18*00(244)	TRBD1*00(25),TRBD2*00(25)	TRBJ2-5*00(220)		702|717|739|0|15||75.0	12|17|36|18|23||25.0;16|21|48|18|23||25.0	24|40|68|29|45||80.0												TGTGCCAGCTCACCAAGTGGGACCTACGGAGAGACCCAGTACTTC	36								CASSPSGTYGETQYF		:::::::::0:-2:15:18:0:-7:23:29:-4:45:::	TLML_22_	RNA
1229	CLONES_TRBTLML_22__4W_TCR-JV_cDNA_21_CACCTTAC_merged_170000.txt	2313	2	4.4482e-05	TGTGCCAGCTCACCAAGGCAGGGGGCCAGGCAGCCCCAGCATTTT	EEEEEEEEEEEEEEEEEEEEEEEEEEEEEEEEAEEEEEEEEEEEE	TRBV18*00(485)	TRBD1*00(40)	TRBJ1-5*00(215)		702|717|739|0|15||75.0	16|24|36|18|26||40.0	27|42|70|30|45||75.0												TGTGCCAGCTCACCAAGGCAGGGGGCCAGGCAGCCCCAGCATTTT	32								CASSPRQGARQPQHF		:::::::::0:-2:15:18:-4:0:26:30:-7:45:::	TLML_22_	RNA
1230	CLONES_TRBTLML_22__4W_TCR-JV_cDNA_21_CACCTTAC_merged_170000.txt	2314	2	4.4482e-05	TGTGCCAGCTCACGGACGGGACACCAAACCTACGAGCAGTACTTC	EEEEEEEEEEEEEEEEEEEEEEEEEEEEEEEEEEEEEEEEEEEEE	TRBV6-5*00(320)	TRBD1*00(35),TRBD2*00(30)	TRBJ2-7*00(225)		519|528|556|0|9||45.0	11|18|36|16|23||35.0;15|21|48|16|22||30.0	22|39|67|28|45||85.0												TGTGCCAGCTCACGGACGGGACACCAAACCTACGAGCAGTACTTC	36								CASSRTGHQTYEQYF		:::::::::0:-8:9:16:1:-6:23:28:-2:45:::	TLML_22_	RNA
1231	CLONES_TRBTLML_22__4W_TCR-JV_cDNA_21_CACCTTAC_merged_170000.txt	2315	2	4.4482e-05	TGTGCCAGCAGTTTTAAGGGGCGCAGCACAGATACGCAGTATTTT	EEEEEEEEEEEEEEEEEEEEEEEEEEEEEEEEEEEEEEEEEEEEE	TRBV28*00(467)	TRBD1*00(35)	TRBJ2-3*00(168)		564|578|601|0|14||70.0	19|26|36|17|24||35.0	20|41|69|24|45||105.0												TGTGCCAGCAGTTTTAAGGGGCGCAGCACAGATACGCAGTATTTT	36								CASSFKGRSTDTQYF		:::::::::0:-3:14:17:-7:2:24:24:0:45:::	TLML_22_	RNA
1232	CLONES_TRBTLML_22__4W_TCR-JV_cDNA_21_CACCTTAC_merged_170000.txt	2316	2	4.4482e-05	TGTGCCAGCAGTTTGTCGGGGGGGGGAGACACTGAAGCTTTCTTT	EEEEEEEEEEEEEEEEAEEEEEEEEEEEEEEEEEEEEEEEEEEEE	TRBV27*00(774)	TRBD1*00(25),TRBD2*00(25)	TRBJ1-1*00(120)		556|574|593|0|18|SA570G|74.0	18|23|36|18|23||25.0;25|30|48|23|28||25.0	23|40|68|28|45||85.0												TGTGCCAGCAGTTTGTCGGGGGGGGGAGACACTGAAGCTTTCTTT	32								CASSLSGGGDTEAFF		:::::::::0:1:18:18:-6:-1:23:28:-3:45:::	TLML_22_	RNA
1233	CLONES_TRBTLML_22__4W_TCR-JV_cDNA_21_CACCTTAC_merged_170000.txt	2317	2	4.4482e-05	TGTGCCAGCAGTTTATCTGTGGGACTTTACAATGAGCAGTTCTTC	EEEEEEEEEEEEEEEEEEEEEEEEEEEEEEEEEEEEEEEEEEEEE	TRBV27*00(320)	TRBD2*00(30)	TRBJ2-1*00(230)		556|573|593|0|17||85.0	16|22|48|20|26||30.0	24|42|70|27|45||90.0												TGTGCCAGCAGTTTATCTGTGGGACTTTACAATGAGCAGTTCTTC	36								CASSLSVGLYNEQFF		:::::::::0:0:17:20:0:-10:26:27:-4:45:::	TLML_22_	RNA
1234	CLONES_TRBTLML_22__4W_TCR-JV_cDNA_21_CACCTTAC_merged_170000.txt	2318	2	4.4482e-05	TGTGCCAGCAGTTTACGTACCGGGACCGCCAATGAGCAGTTCTTC	EEEEEEEEEEEEEEEEEEEEEEEEEEEEEEEEEEEEEEEEEEEEE	TRBV27*00(575)	TRBD1*00(35),TRBD2*00(35)	TRBJ2-1*00(160)		556|571|593|0|15||75.0	10|17|36|19|26||35.0;14|21|48|19|26||35.0	26|42|70|29|45||80.0												TGTGCCAGCAGTTTACGTACCGGGACCGCCAATGAGCAGTTCTTC	36								CASSLRTGTANEQFF		:::::::::0:-2:15:19:2:-7:26:29:-6:45:::	TLML_22_	RNA
1235	CLONES_TRBTLML_22__4W_TCR-JV_cDNA_21_CACCTTAC_merged_170000.txt	2319	2	4.4482e-05	TGTGCCAGCAGTTTAGGCGGGACAGGGTATAATGGCTACACCTTC	EEEEEEEEEEEEEEEEEEEEEE<EEEEEEEEEEEEEEEEEEEEEE	TRBV27*00(404)	TRBD1*00(50)	TRBJ1-2*00(210)		556|571|593|0|15||75.0	11|21|36|17|27||50.0	26|40|68|31|45||70.0												TGTGCCAGCAGTTTAGGCGGGACAGGGTATAATGGCTACACCTTC	27								CASSLGGTGYNGYTF		:::::::::0:-2:15:17:1:-3:27:31:-6:45:::	TLML_22_	RNA
1236	CLONES_TRBTLML_22__4W_TCR-JV_cDNA_21_CACCTTAC_merged_170000.txt	2320	2	4.4482e-05	TGTGCCAGCAGTTCCGGGACTAGAGTAGCAGATACGCAGTATTTT	EEEEEEEEEEEEEEEEEEEEEEEEEEEEEEEEEEEEEEEEEEEEE	TRBV6-2*00(125),TRBV6-3*00(125),TRBV6-5*00(125),TRBV6-6*00(125),TRBV6-4*00(120)	TRBD2*00(50)	TRBJ2-3*00(217)		516|529|553|0|13||65.0;516|529|553|0|13||65.0;519|532|556|0|13||65.0;516|529|553|0|13||65.0;518|530|555|0|12||60.0	14|24|48|13|23||50.0	24|41|69|28|45||85.0												TGTGCCAGCAGTTCCGGGACTAGAGTAGCAGATACGCAGTATTTT	36								CASSSGTRVADTQYF		:::::::::0:-4:13:13:2:-8:23:28:-4:45:::	TLML_22_	RNA
1237	CLONES_TRBTLML_22__4W_TCR-JV_cDNA_21_CACCTTAC_merged_170000.txt	2321	2	4.4482e-05	TGTGCCAGCAGTTCAATCTTCGGGGAATCAGAGACCCAGTACTTC	EAEEEEEEEEEEEEEEEEEEEEEEEEEEEEEEEEEEAEEEEEAEE	TRBV27*00(207)		TRBJ2-5*00(212)		556|569|593|0|13||65.0		24|40|68|29|45||80.0												TGTGCCAGCAGTTCAATCTTCGGGGAATCAGAGACCCAGTACTTC	32								CASSSIFGESETQYF		:::::::::0:-4:13:::::29:-4:45:::	TLML_22_	RNA
1238	CLONES_TRBTLML_22__4W_TCR-JV_cDNA_21_CACCTTAC_merged_170000.txt	2322	2	4.4482e-05	TGTGCCAGCAGTTATTATAGACAGCCAGGGGAGACCCAGTACTTC	EEEEEEEEEEEEEEEEEEEEEEEEEEEEEEEEEEEEEEEEEEEEE	TRBV6-5*00(190),TRBV6-6*00(190),TRBV6-9*00(184),TRBV6-1*00(180),TRBV6-8*00(174)	TRBD1*00(25)	TRBJ2-5*00(215)		519|533|556|0|14||70.0;516|530|553|0|14||70.0;515|531|552|0|16||80.0;516|528|553|0|12||60.0;512|526|549|0|14||70.0	14|19|36|19|24||25.0	25|40|68|30|45||75.0												TGTGCCAGCAGTTATTATAGACAGCCAGGGGAGACCCAGTACTTC	36								CASSYYRQPGETQYF		:::::::::0:-3:14:19:-2:-5:24:30:-5:45:::	TLML_22_	RNA
1239	CLONES_TRBTLML_22__4W_TCR-JV_cDNA_21_CACCTTAC_merged_170000.txt	2323	2	4.4482e-05	TGTGCCAGCAGTGAAGGTGGCACTAGCTCCTACGAGCAGTACTTC	EEEEEEEEEEEEEEEEEEEEEEEEEEEEEEEEEEEEEEEEEEEEE	TRBV2*00(353)		TRBJ2-7*00(245)		518|534|555|0|16||80.0		18|39|67|24|45||105.0												TGTGCCAGCAGTGAAGGTGGCACTAGCTCCTACGAGCAGTACTTC	36								CASSEGGTSSYEQYF		:::::::::0:-1:16:::::24:2:45:::	TLML_22_	RNA
1240	CLONES_TRBTLML_22__4W_TCR-JV_cDNA_21_CACCTTAC_merged_170000.txt	2324	2	4.4482e-05	TGTGCCAGCAGCTTGGCCGTGGGAAGCTCCTACGAGCAGTACTTC	EEEEEEEEEEEEEEEEEEEEEEEEEEEEEEEEEEEEEEEEEEEEE	TRBV5-4*00(180),TRBV5-8*00(172)		TRBJ2-7*00(245)		549|567|585|0|18||90.0;551|569|587|0|18||90.0		18|39|67|24|45||105.0												TGTGCCAGCAGCTTGGCCGTGGGAAGCTCCTACGAGCAGTACTTC	36								CASSLAVGSSYEQYF		:::::::::0:2:18:::::24:2:45:::	TLML_22_	RNA
1241	CLONES_TRBTLML_22__4W_TCR-JV_cDNA_21_CACCTTAC_merged_170000.txt	2325	2	4.4482e-05	TGTGCCAGCAGCTTATTGGTAGGGGTGAACACTGAAGCTTTCTTT	EEEEEEEEEEEEEEEEEEEEEEEEEEEEEEEEEEEEEEEEEEEEE	TRBV7-8*00(550)	TRBD1*00(25)	TRBJ1-1*00(230)		567|582|604|0|15||75.0	17|22|36|20|25||25.0	20|40|68|25|45||100.0												TGTGCCAGCAGCTTATTGGTAGGGGTGAACACTGAAGCTTTCTTT	36								CASSLLVGVNTEAFF		:::::::::0:-2:15:20:-5:-2:25:25:0:45:::	TLML_22_	RNA
1242	CLONES_TRBTLML_22__4W_TCR-JV_cDNA_21_CACCTTAC_merged_170000.txt	2326	2	4.4482e-05	TGTGCCAGCAGCTTAGTTACTGGGAACACCGGGGAGCTGTTTTTT	EEEEEEEEEEEEEEEEEEEEEEEEEEEEEEEEEEEEEEEEEEEEE	TRBV11-2*00(478.5),TRBV11-3*00(430.5)		TRBJ2-2*00(197.5)		522|538|559|0|16||80.0;521|537|558|0|16||80.0		21|43|71|23|45||110.0												TGTGCCAGCAGCTTAGTTACTGGGAACACCGGGGAGCTGTTTTTT	36								CASSLVTGNTGELFF		:::::::::0:-1:16:::::23:-1:45:::	TLML_22_	RNA
1243	CLONES_TRBTLML_22__4W_TCR-JV_cDNA_21_CACCTTAC_merged_170000.txt	2327	2	4.4482e-05	TGTGCCAGCAGCTTAGTTAGACGGGGGAGCACTGAAGCTTTCTTT	EEEEEEEEEEEEEEEEEEEEEEEEEEEEEEEEEEEEEEEEEEEEE	TRBV13*00(103)	TRBD1*00(25),TRBD2*00(25)	TRBJ1-1*00(220)		567|583|604|0|16||80.0	18|23|36|22|27||25.0;25|30|48|24|29||25.0	24|40|68|29|45||80.0												TGTGCCAGCAGCTTAGTTAGACGGGGGAGCACTGAAGCTTTCTTT	36								CASSLVRRGSTEAFF		:::::::::0:-1:16:22:-6:-1:27:29:-4:45:::	TLML_22_	RNA
1244	CLONES_TRBTLML_22__4W_TCR-JV_cDNA_21_CACCTTAC_merged_170000.txt	2328	2	4.4482e-05	TGTGCCAGCAGCTTAGGCAGGGGCGGGGATCAGCCCCAGCATTTT	EEEEEEEEEEEEEEEEEEEEEEEEEEEEEEEEEEEEEEEEEEEEE	TRBV7-9*00(421.5)	TRBD1*00(30)	TRBJ1-5*00(225)		556|572|593|0|16||80.0	16|22|36|17|23||30.0	25|42|70|28|45||85.0												TGTGCCAGCAGCTTAGGCAGGGGCGGGGATCAGCCCCAGCATTTT	36								CASSLGRGGDQPQHF		:::::::::0:-1:16:17:-4:-2:23:28:-5:45:::	TLML_22_	RNA
1245	CLONES_TRBTLML_22__4W_TCR-JV_cDNA_21_CACCTTAC_merged_170000.txt	2329	2	4.4482e-05	TGTGCCAGCAGCTTAATGGGACTAGCTCTTTACGAGCAGTACTTC	EEEEEEEEEEEEEEEEEEEEEEEEEEEEEEEEEEEEEEEEEEEEE	TRBV7-3*00(115)	TRBD2*00(45)	TRBJ2-7*00(215)		540|556|577|0|16||80.0	16|25|48|17|26||45.0	24|39|67|30|45||75.0												TGTGCCAGCAGCTTAATGGGACTAGCTCTTTACGAGCAGTACTTC	36								CASSLMGLALYEQYF		:::::::::0:-1:16:17:0:-7:26:30:-4:45:::	TLML_22_	RNA
1246	CLONES_TRBTLML_22__4W_TCR-JV_cDNA_21_CACCTTAC_merged_170000.txt	2330	2	4.4482e-05	TGTGCCAGCAGCCTTTCGGGGAGTAACTACAATGAGCAGTTCTTC	EEEEEEEEEEEEEEEEEEEEEEEEEEEEEEEEEEEEEEEEEEEEE	TRBV7-3*00(275),TRBV7-4*00(243)	TRBD2*00(25)	TRBJ2-1*00(235)		540|552|577|0|12||60.0;545|557|582|0|12||60.0	25|30|48|18|23||25.0	23|42|70|26|45||95.0												TGTGCCAGCAGCCTTTCGGGGAGTAACTACAATGAGCAGTTCTTC	36								CASSLSGSNYNEQFF		:::::::::0:-5:12:18:-9:-2:23:26:-3:45:::	TLML_22_	RNA
1247	CLONES_TRBTLML_22__4W_TCR-JV_cDNA_21_CACCTTAC_merged_170000.txt	2331	2	4.4482e-05	TGTGCCAGCAGCCTCGGACTAGCGGGAGCCACTGAGCAGTTCTTC	EEEEEEEEEEEEEEEEEEEEEEEEEEEEEEEEEEEEEEEEEEEEE	TRBV7-9*00(240)	TRBD2*00(65)	TRBJ2-1*00(205)		556|568|593|0|12||60.0	17|30|48|15|28||65.0	29|42|70|32|45||65.0												TGTGCCAGCAGCCTCGGACTAGCGGGAGCCACTGAGCAGTTCTTC	36								CASSLGLAGATEQFF		:::::::::0:-5:12:15:-1:-2:28:32:-9:45:::	TLML_22_	RNA
1248	CLONES_TRBTLML_22__4W_TCR-JV_cDNA_21_CACCTTAC_merged_170000.txt	2332	2	4.4482e-05	TGTGCCAGCAGCCCCGGGGCCGGCGGGAATGAAAAACTGTTTTTT	EEEEEEEEEEEEEEEEEEEEEEEEEEEEEEEEEEEEEEEEEEEEE	TRBV6-5*00(895)	TRBD1*00(30),TRBD2*00(30)	TRBJ1-4*00(165)		519|530|556|0|11||55.0	9|15|36|12|18||30.0;13|19|48|12|18||30.0	25|43|71|27|45||90.0												TGTGCCAGCAGCCCCGGGGCCGGCGGGAATGAAAAACTGTTTTTT	36								CASSPGAGGNEKLFF		:::::::::0:-6:11:12:3:-9:18:27:-5:45:::	TLML_22_	RNA
1249	CLONES_TRBTLML_22__4W_TCR-JV_cDNA_21_CACCTTAC_merged_170000.txt	2333	2	4.4482e-05	TGTGCCAGCAGCCCGGGACAGTCCTCTGGAAACACCATATATTTT	EAEEEEEEEEEEEAEEEEEEEEEEEEEEEEEEEEEAEEEEEEEEA	TRBV9*00(425)	TRBD1*00(45)	TRBJ1-3*00(250)		559|571|595|0|12||60.0	10|19|36|12|21||45.0	20|42|70|23|45||110.0												TGTGCCAGCAGCCCGGGACAGTCCTCTGGAAACACCATATATTTT	32								CASSPGQSSGNTIYF		:::::::::0:-4:12:12:2:-5:21:23:0:45:::	TLML_22_	RNA
1250	CLONES_TRBTLML_22__4W_TCR-JV_cDNA_21_CACCTTAC_merged_170000.txt	2334	2	4.4482e-05	TGTGCCAGCAGCCCACTAGCGGGGGGACTCGGGGAGCTGTTTTTT	EEEEEEEEEEEEEEEEEEEEEEEEEEEEEEEEEEEEEEEEEEEEE	TRBV7-2*00(505)	TRBD2*00(45)	TRBJ2-2*00(220)		580|592|617|0|12||60.0	19|28|48|14|23||45.0	27|43|71|29|45||80.0												TGTGCCAGCAGCCCACTAGCGGGGGGACTCGGGGAGCTGTTTTTT	36								CASSPLAGGLGELFF		:::::::::0:-5:12:14:-3:-4:23:29:-7:45:::	TLML_22_	RNA
1251	CLONES_TRBTLML_22__4W_TCR-JV_cDNA_21_CACCTTAC_merged_170000.txt	2335	2	4.4482e-05	TGTGCCAGCAGCCGCTGGACGACCACCGGGGAGACCCAGTACTTC	EEEEEEEEEEEEEEEEEEEEEEEEEEEEEEEEEEEEEEEEEEEEE	TRBV11-1*00(165),TRBV7-9*00(165),TRBV11-3*00(149),TRBV5-5*00(149)	TRBD1*00(25),TRBD2*00(25)	TRBJ2-5*00(215)		531|543|568|0|12||60.0;556|568|593|0|12||60.0;521|533|558|0|12||60.0;549|561|585|0|12||60.0	10|15|36|25|30||25.0;14|19|48|25|30||25.0	25|40|68|30|45||75.0												TGTGCCAGCAGCCGCTGGACGACCACCGGGGAGACCCAGTACTTC	36								CASSRWTTTGETQYF		:::::::::0:-5:12:25:2:-9:30:30:-5:45:::	TLML_22_	RNA
1252	CLONES_TRBTLML_22__4W_TCR-JV_cDNA_21_CACCTTAC_merged_170000.txt	2336	2	4.4482e-05	TGTGCCAGCAGCCGGACTAGAACCTCCTACAATGAGCAGTTCTTC	EEEEEEEEEEEEEEEEEEEEEAEEEEEEEEEEEEEEEEEEEEEEE	TRBV7-9*00(695)	TRBD2*00(35)	TRBJ2-1*00(250)		556|568|593|0|12||60.0	17|24|48|13|20||35.0	20|42|70|23|45||110.0												TGTGCCAGCAGCCGGACTAGAACCTCCTACAATGAGCAGTTCTTC	32								CASSRTRTSYNEQFF		:::::::::0:-5:12:13:-1:-8:20:23:0:45:::	TLML_22_	RNA
1253	CLONES_TRBTLML_22__4W_TCR-JV_cDNA_21_CACCTTAC_merged_170000.txt	2337	2	4.4482e-05	TGTGCCAGCAGCCATTCCCCTAGGGATCACAATGAGCAGTTCTTC	EEEEEEEEEEEEEEEEEEEEEEEEEEEEEEEEEEEEEEEEEEEEE	TRBV14*00(115)	TRBD1*00(25)	TRBJ2-1*00(225)		516|530|553|0|14||70.0	2|7|36|16|21||25.0	25|42|70|28|45||85.0												TGTGCCAGCAGCCATTCCCCTAGGGATCACAATGAGCAGTTCTTC	36								CASSHSPRDHNEQFF		:::::::::0:-3:14:16:10:-17:21:28:-5:45:::	TLML_22_	RNA
1254	CLONES_TRBTLML_22__4W_TCR-JV_cDNA_21_CACCTTAC_merged_170000.txt	2338	2	4.4482e-05	TGTGCCAGCAGCCATGGACAGATGGGCTCCTACGAGCAGTACTTC	EEEEAEEEEEEEEEAAEEEEEEEEEEEE<EEAEEAEEEEEEEEEE	TRBV3-1*00(350),TRBV3-2*00(334)	TRBD1*00(30)	TRBJ2-7*00(232)		543|557|580|0|14||70.0;543|557|580|0|14||70.0	13|19|36|15|21||30.0	19|39|67|25|45||100.0												TGTGCCAGCAGCCATGGACAGATGGGCTCCTACGAGCAGTACTTC	27								CASSHGQMGSYEQYF		:::::::::0:-3:14:15:-1:-5:21:25:1:45:::	TLML_22_	RNA
1255	CLONES_TRBTLML_22__4W_TCR-JV_cDNA_21_CACCTTAC_merged_170000.txt	2339	2	4.4482e-05	TGTGCCAGCAGCCAGGGGCCAGGCCGCAACTATGGCTACACCTTC	EEEEEEEEEEEEEEEEEEEEEEEEEEEEEEEEEEEEEEEEEEEEE	TRBV7-9*00(975)	TRBD1*00(30)	TRBJ1-2*00(130)		556|568|593|0|12||60.0	16|22|36|12|18||30.0	22|40|68|27|45||90.0												TGTGCCAGCAGCCAGGGGCCAGGCCGCAACTATGGCTACACCTTC	36								CASSQGPGRNYGYTF		:::::::::0:-5:12:12:-4:-2:18:27:-2:45:::	TLML_22_	RNA
1257	CLONES_TRBTLML_22__4W_TCR-JV_cDNA_21_CACCTTAC_merged_170000.txt	2341	2	4.4482e-05	TGTGCCAGCAGCCAAAGGAGGGCCAGCACAGATACGCAGTATTTT	EEEEEEEEEEEEEEEEEEEEEEEEEEEEEEEEEEEEEEEEEEEEE	TRBV7-9*00(600)	TRBD2*00(40)	TRBJ2-3*00(245)		556|568|593|0|12||60.0	26|34|48|16|24||40.0	20|41|69|24|45||105.0												TGTGCCAGCAGCCAAAGGAGGGCCAGCACAGATACGCAGTATTTT	36								CASSQRRASTDTQYF		:::::::::0:-5:12:16:-10:2:24:24:0:45:::	TLML_22_	RNA
1258	CLONES_TRBTLML_22__4W_TCR-JV_cDNA_21_CACCTTAC_merged_170000.txt	2342	2	4.4482e-05	TGTGCCAGCAGCAGGCCCCGGGACGGACTACCCGGGCAGTACTTC	EEEEEEEEEEEEEEEEEEEEEEEEEEEEEEEEEEEEEEEEEEEEE	TRBV27*00(180)	TRBD1*00(40),TRBD2*00(40)	TRBJ2-7*00(190)		556|567|593|0|11||55.0	9|17|36|16|24||40.0;13|21|48|16|24||40.0	29|39|67|35|45||50.0												TGTGCCAGCAGCAGGCCCCGGGACGGACTACCCGGGCAGTACTTC	36								CASSRPRDGLPGQYF		:::::::::0:-6:11:16:3:-7:24:35:-9:45:::	TLML_22_	RNA
1259	CLONES_TRBTLML_22__4W_TCR-JV_cDNA_21_CACCTTAC_merged_170000.txt	2343	2	4.4482e-05	TGTGCCAGCAGGACAGCGGGGGGATTCACCGGGGAGCTGTTTTTT	EEEEEEEEEEEEEEEEEEEEEEEEEEEEEEEEEEEEEEEEEEEEE	TRBV6-5*00(500)	TRBD2*00(30),TRBD1*00(29)	TRBJ2-2*00(235)		519|530|556|0|11||55.0	22|28|48|14|20||30.0;14|23|36|11|20|SG19C|29.0	24|43|71|26|45||95.0												TGTGCCAGCAGGACAGCGGGGGGATTCACCGGGGAGCTGTTTTTT	36								CASRTAGGFTGELFF		:::::::::0:-6:11:14:-6:-4:20:26:-4:45:::	TLML_22_	RNA
1260	CLONES_TRBTLML_22__4W_TCR-JV_cDNA_21_CACCTTAC_merged_170000.txt	2351	2	4.4482e-05	TGCGCCAGCAGTTCTACCGGGACCCAAAGAGATACGCAGTATTTT	EEEEEEEEEEEEEEEEEEEEEEEEEEEEEEEEEEEEEEEEEEEEE	TRBV4-1*00(747.5)	TRBD1*00(35),TRBD2*00(35)	TRBJ2-3*00(212.5)		537|548|574|0|11||55.0	10|17|36|16|23||35.0;14|21|48|16|23||35.0	25|41|69|29|45||80.0												TGCGCCAGCAGTTCTACCGGGACCCAAAGAGATACGCAGTATTTT	36								CASSSTGTQRDTQYF		:::::::::0:-6:11:16:2:-7:23:29:-5:45:::	TLML_22_	RNA
1261	CLONES_TRBTLML_22__4W_TCR-JV_cDNA_21_CACCTTAC_merged_170000.txt	2352	2	4.4482e-05	TGCGCCAGCAGCCCTATACGACCAGCCGCGGGTGAGCAGTTCTTC	EEEEEEEEEEEEEEEEEEEEEEEEEEEEEEEEEEEEEEEEEEEEE	TRBV4-1*00(222)	TRBD2*00(25)	TRBJ2-1*00(157)		537|550|574|0|13||65.0	23|28|48|27|32||25.0	29|42|70|32|45||65.0												TGCGCCAGCAGCCCTATACGACCAGCCGCGGGTGAGCAGTTCTTC	36								CASSPIRPAAGEQFF		:::::::::0:-4:13:27:-7:-4:32:32:-9:45:::	TLML_22_	RNA
1262	CLONES_TRBTLML_22__4W_TCR-JV_cDNA_21_CACCTTAC_merged_170000.txt	2353	2	4.4482e-05	TGCGCCAGCAGCCCCCGGACAGGGTCTGGGAATGAGCAGTTCTTC	EEEEEEEEEEEEEEEEEEEEEEEEEEEEEEEEEEEEEEEEEEEEE	TRBV4-1*00(520)	TRBD1*00(40)	TRBJ2-1*00(165)		537|550|574|0|13||65.0	13|21|36|16|24||40.0	27|42|70|30|45||75.0												TGCGCCAGCAGCCCCCGGACAGGGTCTGGGAATGAGCAGTTCTTC	36								CASSPRTGSGNEQFF		:::::::::0:-4:13:16:-1:-3:24:30:-7:45:::	TLML_22_	RNA
1263	CLONES_TRBTLML_22__4W_TCR-JV_cDNA_21_CACCTTAC_merged_170000.txt	2355	2	4.4482e-05	TGCAGTTCCCCCGCCCCCAGGGGTAGCAATCAGCCCCAGCATTTT	EEEEEEEEEEEEEEEEEEEEEEEEEEEEEEEEEEEEEEEEEEEEE	TRBV20-1*00(220)	TRBD1*00(35)	TRBJ1-5*00(250)		759|765|793|0|6||30.0	23|30|36|11|18||35.0	20|42|70|23|45||110.0												TGCAGTTCCCCCGCCCCCAGGGGTAGCAATCAGCCCCAGCATTTT	36								CSSPAPRGSNQPQHF		:::::::::0:-8:6:11:-11:6:18:23:0:45:::	TLML_22_	RNA
1264	CLONES_TRBTLML_22__4W_TCR-JV_cDNA_21_CACCTTAC_merged_170000.txt	2356	2	4.4482e-05	TGCAGTGCTAGAGAGTACCCAGTTAGCACAGATACGCAGTATTTT	EEEEEEEEEEEEEEEEEEEEEEEEEEEEEEEEEEEAEEEEEEEEE	TRBV20-1*00(645)		TRBJ2-3*00(250)		759|773|793|0|14||70.0		19|41|69|23|45||110.0												TGCAGTGCTAGAGAGTACCCAGTTAGCACAGATACGCAGTATTTT	32								CSAREYPVSTDTQYF		:::::::::0:0:14:::::23:1:45:::	TLML_22_	RNA
1265	CLONES_TRBTLML_22__4W_TCR-JV_cDNA_21_CACCTTAC_merged_170000.txt	2357	2	4.4482e-05	TGCAGTGCTAATACGGGGTTTCTTAGCAATCAGCCCCAGCATTTT	EEEEEEEEEEEEEEEEEEEEEEEEEEEEEEEEEEEEEEEEEEEEE	TRBV20-1*00(267)		TRBJ1-5*00(250)		759|769|793|0|10||50.0		20|42|70|23|45||110.0												TGCAGTGCTAATACGGGGTTTCTTAGCAATCAGCCCCAGCATTTT	36								CSANTGFLSNQPQHF		:::::::::0:-4:10:::::23:0:45:::	TLML_22_	RNA
1266	CLONES_TRBTLML_22__4W_TCR-JV_cDNA_21_CACCTTAC_merged_170000.txt	2363	2	4.4482e-05	TGTGCCACCAGTGATAGCCGGGGGGGAACACTGAAGCTTTCTTT	EEEEEEEEEEEEEEEEEEEAEEEEEEEEEEEEEEEEEEEEEEEE	TRBV24-1*00(599.5)	TRBD1*00(25),TRBD2*00(25)	TRBJ1-1*00(232.5)		559|574|597|0|15||75.0	10|15|36|17|22||25.0;14|19|48|17|22||25.0	21|40|68|25|44||95.0												TGTGCCACCAGTGATAGCCGGGGGGGAACACTGAAGCTTTCTTT	32								CATSDSR_GNTEAFF		:::::::::0:-3:15:17:2:-9:22:25:-1:44:::	TLML_22_	RNA
1267	CLONES_TRBTLML_22__4W_TCR-JV_cDNA_21_CACCTTAC_merged_170000.txt	2365	2	4.4482e-05	GTGCCAGCAGCTTAGAGGGGGCGCCTGGTCAGCCCCAGCATTTT	EEEEEEEEEEEEEEEEEEEEEEEEEEEEEEEEEEEEEEEEEEEE	TRBV7-9*00(248)	TRBD1*00(50)	TRBJ1-5*00(220)		556|572|593|0|15|DT556|54.0	17|27|36|15|25||50.0	26|42|70|28|44||80.0												GTGCCAGCAGCTTAGAGGGGGCGCCTGGTCAGCCCCAGCATTTT	36								VPAA*RG_PGQPQHF		:::::::::0:-1:15:15:-5:3:25:28:-6:44:::	TLML_22_	RNA
1268	CLONES_TRBTLML_22__4W_TCR-JV_cDNA_21_CACCTTAC_merged_170000.txt	2369	2	4.4482e-05	TGTGCCAGCAGCACCCCCGGCCGGGGCCAACGTCCTGACTTTC	EEEEEEEEEEEEEAAEAAEEEEEEEEEEEEEEEEEEEEEEEEE	TRBV7-3*00(445)	TRBD1*00(25),TRBD2*00(25)	TRBJ2-6*00(245)		540|552|577|0|12||60.0	1|6|36|13|18||25.0;13|18|48|15|20||25.0	24|45|73|22|43||105.0												TGTGCCAGCAGCACCCCCGGCCGGGGCCAACGTCCTGACTTTC	32								CASSTPG_GANVLTF		:::::::::0:-5:12:13:11:-18:18:22:-4:43:::	TLML_22_	RNA
1269	CLONES_TRBTLML_22__4W_TCR-JV_cDNA_21_CACCTTAC_merged_170000.txt	2370	2	4.4482e-05	TGTGCCAGAAGCTGGACCTTCAGCGGGTAATGAGCAGTTCTTC	EEEEEEEEEEEEEEEEEEEEEEEEEEEEEEEEEAEEEE6EEEE	TRBV5-3*00(797)	TRBD2*00(30)	TRBJ2-1*00(215)		551|564|587|0|13||65.0	22|28|48|21|27||30.0	27|42|70|28|43||75.0												TGTGCCAGAAGCTGGACCTTCAGCGGGTAATGAGCAGTTCTTC	21								CARSWTF_AGNEQFF		:::::::::0:-3:13:21:-6:-4:27:28:-7:43:::	TLML_22_	RNA
1270	CLONES_TRBTLML_22__4W_TCR-JV_cDNA_21_CACCTTAC_merged_170000.txt	2371	2	4.4482e-05	TGCGCCAGCAGTGTCGGCAGGGTATAAACAGCCCCAGCATTTT	EEEEEEEEEEEEEEEEEEEEEEEEEEEEEEEEEEEEEEEEEEE	TRBV5-1*00(770)	TRBD1*00(25)	TRBJ1-5*00(120)		554|565|590|0|11||55.0	16|21|36|17|22||25.0	27|42|70|28|43||75.0												TGCGCCAGCAGTGTCGGCAGGGTATAAACAGCCCCAGCATTTT	36								CASSVGR_YKQPQHF		:::::::::0:-5:11:17:-4:-3:22:28:-7:43:::	TLML_22_	RNA
1271	CLONES_TRBTLML_22__4W_TCR-JV_cDNA_21_CACCTTAC_merged_170000.txt	2372	2	4.4482e-05	TGCAGTGCAAGATTAGCGGGGGTGGGCGGGGAGCTGTTTTTTT	EEEEEEEEEEEEEEEEEEEEEEEEEEEEEEEEEEEEEEEEEEE	TRBV20-1*00(374)	TRBD2*00(35)	TRBJ2-2*00(199)		759|771|793|0|12|ST767A|44.0	21|28|48|13|20||35.0	27|43|71|26|43|I43T|59.0												TGCAGTGCAAGATTAGCGGGGGTGGGCGGGGAGCTGTTTTTTT	36								CSARLAG_WAGSCFF		:::::::::0:-2:12:13:-5:-4:20:26:-7:43:::	TLML_22_	RNA
1272	CLONES_TRBTLML_22__4W_TCR-JV_cDNA_21_CACCTTAC_merged_170000.txt	2398	2	4.4482e-05	TGTGCCTGGAGTCACGGGTTGGGCAATCAGCCCCAGCATTTT	EEEEEEEEEEEEEEEEEEEEEEEEEEEEEEEEEEEEEEEEEE	TRBV30*00(387)		TRBJ1-5*00(240)		787|799|821|0|12||60.0		22|42|70|22|42||100.0												TGTGCCTGGAGTCACGGGTTGGGCAATCAGCCCCAGCATTTT	36								CAWSHGLGNQPQHF		:::::::::0:-2:12:::::22:-2:42:::	TLML_22_	RNA
1273	CLONES_TRBTLML_22__4W_TCR-JV_cDNA_21_CACCTTAC_merged_170000.txt	2403	2	4.4482e-05	TGTGCCACCCATGACAGGGGCGGCAATCAGCCCCAGCATTTT	EEEEEEEEEEEEEEEEEEEEEEEEEEEEEEEEEEEEEEEEEE	TRBV6-6*00(240),TRBV6-1*00(224)	TRBD1*00(40)	TRBJ1-5*00(240)		516|523|553|0|7||35.0;516|523|553|0|7||35.0	14|22|36|12|20||40.0	22|42|70|22|42||100.0												TGTGCCACCCATGACAGGGGCGGCAATCAGCCCCAGCATTTT	36								CATHDRGGNQPQHF		:::::::::0:-10:7:12:-2:-2:20:22:-2:42:::	TLML_22_	RNA
1274	CLONES_TRBTLML_22__4W_TCR-JV_cDNA_21_CACCTTAC_merged_170000.txt	2404	2	4.4482e-05	TGTGCCAGTACCTCCCGGGCAGGTCCATATGGCTACACCTTC	EEEEEEEEEEEEEEEEEEEEEEEEEEEEEEEEEEEEEEAAAA	TRBV2*00(715)	TRBD1*00(35),TRBD2*00(35)	TRBJ1-2*00(80)		518|526|555|0|8||40.0	8|15|36|12|19||35.0;1|8|48|10|17||35.0	25|40|68|27|42||75.0												TGTGCCAGTACCTCCCGGGCAGGTCCATATGGCTACACCTTC	32								CASTSRAGPYGYTF		:::::::::0:-9:8:12:4:-9:19:27:-5:42:::	TLML_22_	RNA
1275	CLONES_TRBTLML_22__4W_TCR-JV_cDNA_21_CACCTTAC_merged_170000.txt	2405	2	4.4482e-05	TGTGCCAGTAGGGCGGGGGGACACACAGATACGCAGTATTTT	EEEEEEEEEEEEEEAAEAEEEEEEEEEEEEEEEEEEEEEEEE	TRBV19*00(412)	TRBD1*00(30)	TRBJ2-3*00(235)		559|570|596|0|11||55.0	12|18|36|17|23||30.0	22|41|69|23|42||95.0												TGTGCCAGTAGGGCGGGGGGACACACAGATACGCAGTATTTT	32								CASRAGGHTDTQYF		:::::::::0:-6:11:17:0:-6:23:23:-2:42:::	TLML_22_	RNA
1276	CLONES_TRBTLML_22__4W_TCR-JV_cDNA_21_CACCTTAC_merged_170000.txt	2406	2	4.4482e-05	TGTGCCAGCGCCGCGGGACGGGGGGCCTACGAGCAGTACTTC	EEEEEEEEEEEEEEEEEEEEEEEEEEEEEEEEEEEEEEEEEA	TRBV9*00(1071)	TRBD1*00(44)	TRBJ2-7*00(105)		559|568|595|0|9||45.0	11|23|36|13|25|SA17G|44.0	22|39|67|25|42||85.0												TGTGCCAGCGCCGCGGGACGGGGGGCCTACGAGCAGTACTTC	32								CASAAGRGAYEQYF		:::::::::0:-7:9:13:1:-1:25:25:-2:42:::	TLML_22_	RNA
1277	CLONES_TRBTLML_22__4W_TCR-JV_cDNA_21_CACCTTAC_merged_170000.txt	2407	2	4.4482e-05	TGTGCCAGCATCAAAGGGACAGTTGGGGAGACCCAGTACTTC	EEEEEEEEEEEEEEEEEEEEEEEEEEEEEEEEEEEEEEEEEE	TRBV11-2*00(979)	TRBD1*00(35)	TRBJ2-5*00(110)		522|532|559|0|10||50.0	12|19|36|15|22||35.0	25|40|68|27|42||75.0												TGTGCCAGCATCAAAGGGACAGTTGGGGAGACCCAGTACTTC	36								CASIKGTVGETQYF		:::::::::0:-7:10:15:0:-5:22:27:-5:42:::	TLML_22_	RNA
1278	CLONES_TRBTLML_22__4W_TCR-JV_cDNA_21_CACCTTAC_merged_170000.txt	2408	2	4.4482e-05	TGTGCCAGCAGTTTATTATCGGGGAACACTGAAGCTTTCTTT	EEEEEEEEEEEEEEEEEEEEEEEEEEEEEEEEEEEEEEEEEE	TRBV27*00(580)		TRBJ1-1*00(235)		556|572|593|0|16||80.0		21|40|68|23|42||95.0												TGTGCCAGCAGTTTATTATCGGGGAACACTGAAGCTTTCTTT	36								CASSLLSGNTEAFF		:::::::::0:-1:16:::::23:-1:42:::	TLML_22_	RNA
1279	CLONES_TRBTLML_22__4W_TCR-JV_cDNA_21_CACCTTAC_merged_170000.txt	2409	2	4.4482e-05	TGTGCCAGCAGTTTATCAGGGGAGGGTCAGCCCCAGCATTTT	EEEEEEEEEEEEEEEEE7EEEEEEEEEEEEEEAEEEEEEEEE	TRBV28*00(133)	TRBD2*00(35),TRBD1*00(30)	TRBJ1-5*00(220)		564|580|601|0|16||80.0	25|32|48|19|26||35.0;16|22|36|16|22||30.0	26|42|70|26|42||80.0												TGTGCCAGCAGTTTATCAGGGGAGGGTCAGCCCCAGCATTTT	22								CASSLSGEGQPQHF		:::::::::0:-1:16:19:-9:0:26:26:-6:42:::	TLML_22_	RNA
1280	CLONES_TRBTLML_22__4W_TCR-JV_cDNA_21_CACCTTAC_merged_170000.txt	2410	2	4.4482e-05	TGTGCCAGCAGTTTAGGAGTGATCCGCTACGAGCAGTACTTC	AAEEEEEEEEEEEEEEEEEEEEEEEEEEEEEEEEEEEEEEEE	TRBV28*00(90)		TRBJ2-7*00(220)		564|579|601|0|15||75.0		23|39|67|26|42||80.0												TGTGCCAGCAGTTTAGGAGTGATCCGCTACGAGCAGTACTTC	32								CASSLGVIRYEQYF		:::::::::0:-2:15:::::26:-3:42:::	TLML_22_	RNA
1281	CLONES_TRBTLML_22__4W_TCR-JV_cDNA_21_CACCTTAC_merged_170000.txt	2411	2	4.4482e-05	TGTGCCAGCAGTTCCCAGGCGGGGAATCAGCCCCAGCATTTT	EEEEEEEEEEEEEEEEEEEEEEAEEEEEEEEEEEEEEEEEEE	TRBV6-6*00(495),TRBV6-5*00(431)	TRBD2*00(25)	TRBJ1-5*00(230)		516|529|553|0|13||65.0;519|532|556|0|13||65.0	23|28|48|18|23||25.0	24|42|70|24|42||90.0												TGTGCCAGCAGTTCCCAGGCGGGGAATCAGCCCCAGCATTTT	32								CASSSQAGNQPQHF		:::::::::0:-4:13:18:-7:-4:23:24:-4:42:::	TLML_22_	RNA
1282	CLONES_TRBTLML_22__4W_TCR-JV_cDNA_21_CACCTTAC_merged_170000.txt	2412	2	4.4482e-05	TGTGCCAGCAGTTGGAGGGAGGAGGATTCACCCCTCCACTTT	EEEEEEEEEEEEEEEEEEEEEEEEEEEEEEEEEEEEEEEEEE	TRBV6-5*00(320)	TRBD2*00(30)	TRBJ1-6*00(225)		519|532|556|0|13||65.0	25|31|48|16|22||30.0	28|45|73|25|42||85.0												TGTGCCAGCAGTTGGAGGGAGGAGGATTCACCCCTCCACTTT	36								CASSWREEDSPLHF		:::::::::0:-4:13:16:-9:-1:22:25:-8:42:::	TLML_22_	RNA
1283	CLONES_TRBTLML_22__4W_TCR-JV_cDNA_21_CACCTTAC_merged_170000.txt	2413	2	4.4482e-05	TGTGCCAGCAGTTACATTCAGGGGAACACTGAAGCTTTCTTT	EEEEEEEEEEEEEEEEEEEEEEEEEEEEEEEEEEEEEEEEEE	TRBV6-5*00(280),TRBV6-8*00(248)	TRBD1*00(25)	TRBJ1-1*00(235)		519|534|556|0|15||75.0;512|527|549|0|15||75.0	16|21|36|18|23||25.0	21|40|68|23|42||95.0												TGTGCCAGCAGTTACATTCAGGGGAACACTGAAGCTTTCTTT	36								CASSYIQGNTEAFF		:::::::::0:-2:15:18:-4:-3:23:23:-1:42:::	TLML_22_	RNA
1284	CLONES_TRBTLML_22__4W_TCR-JV_cDNA_21_CACCTTAC_merged_170000.txt	2414	2	4.4482e-05	TGTGCCAGCAGTCTCTCCGCGGGGAACTATGGCTACACCTTC	EEEEEEEEEEEEEEEEEEEEEEEEEEEEEEEEEEEEEEEEEE	TRBV7-2*00(720)	TRBD2*00(25)	TRBJ1-2*00(130)		580|591|617|0|11||55.0	23|28|48|18|23||25.0	22|40|68|24|42||90.0												TGTGCCAGCAGTCTCTCCGCGGGGAACTATGGCTACACCTTC	36								CASSLSAGNYGYTF		:::::::::0:-6:11:18:-7:-4:23:24:-2:42:::	TLML_22_	RNA
1285	CLONES_TRBTLML_22__4W_TCR-JV_cDNA_21_CACCTTAC_merged_170000.txt	2415	2	4.4482e-05	TGTGCCAGCAGTCGGACTAGCGGGGACAATGAGCAGTTCTTC	EEEEEEEEEEEEEEEEEEEEEEEEEEEEEEEEEEEEEEEEEE	TRBV6-1*00(205),TRBV6-5*00(205),TRBV6-6*00(205),TRBV6-8*00(189),TRBV6-9*00(189)	TRBD2*00(55)	TRBJ2-1*00(225)		516|528|553|0|12||60.0;519|531|556|0|12||60.0;516|528|553|0|12||60.0;512|524|549|0|12||60.0;515|527|552|0|12||60.0	17|28|48|13|24||55.0	25|42|70|25|42||85.0												TGTGCCAGCAGTCGGACTAGCGGGGACAATGAGCAGTTCTTC	36								CASSRTSGDNEQFF		:::::::::0:-5:12:13:-1:-4:24:25:-5:42:::	TLML_22_	RNA
1286	CLONES_TRBTLML_22__4W_TCR-JV_cDNA_21_CACCTTAC_merged_170000.txt	2416	2	4.4482e-05	TGTGCCAGCAGTGCTCCTGCCAGGGAATACGGCTACACCTTC	EEEEEEEEEEEEEEEEEEEEEEEEEEEEEEEEEEEEEEEEEE	TRBV6-6*00(230),TRBV6-1*00(219),TRBV6-5*00(214)	TRBD1*00(25)	TRBJ1-2*00(200)		516|528|553|0|12||60.0;516|529|553|0|13||65.0;519|531|556|0|12||60.0	16|21|36|20|25||25.0	28|40|68|30|42||60.0												TGTGCCAGCAGTGCTCCTGCCAGGGAATACGGCTACACCTTC	36								CASSAPAREYGYTF		:::::::::0:-5:12:20:-4:-3:25:30:-8:42:::	TLML_22_	RNA
1287	CLONES_TRBTLML_22__4W_TCR-JV_cDNA_21_CACCTTAC_merged_170000.txt	2417	2	4.4482e-05	TGTGCCAGCAGTGACCACAGGGTGGACGAAAAACTGTTTTTT	EEEEEEEEEEEEEEEEEEEEEEEEEEEEEEEEEEEEEEEEEE	TRBV2*00(565)	TRBD1*00(30)	TRBJ1-4*00(207)		518|532|555|0|14||70.0	15|21|36|16|22||30.0	28|43|71|27|42||75.0												TGTGCCAGCAGTGACCACAGGGTGGACGAAAAACTGTTTTTT	36								CASSDHRVDEKLFF		:::::::::0:-3:14:16:-3:-3:22:27:-8:42:::	TLML_22_	RNA
1288	CLONES_TRBTLML_22__4W_TCR-JV_cDNA_21_CACCTTAC_merged_170000.txt	2418	2	4.4482e-05	TGTGCCAGCAGTGAATCGGGGACGGTGGAGACCCAGTACTTC	EEEEEEEEEEEEEEEEEEEEEEEEEEEEEEEEEEEEEEEEEE	TRBV25-1*00(335)	TRBD1*00(25),TRBD2*00(25)	TRBJ2-5*00(215)		551|567|588|0|16||80.0	12|17|36|18|23||25.0;16|21|48|18|23||25.0	25|40|68|27|42||75.0												TGTGCCAGCAGTGAATCGGGGACGGTGGAGACCCAGTACTTC	36								CASSESGTVETQYF		:::::::::0:-1:16:18:0:-7:23:27:-5:42:::	TLML_22_	RNA
1290	CLONES_TRBTLML_22__4W_TCR-JV_cDNA_21_CACCTTAC_merged_170000.txt	2420	2	4.4482e-05	TGTGCCAGCAGTAGACAGGGGGCTTACACTGAAGCTTTCTTT	EEEEEEEEEEEEEEEEEEEEEEEEEEEEEEEEEEEEEEEEEE	TRBV6-6*00(206),TRBV6-1*00(201)	TRBD1*00(50)	TRBJ1-1*00(225)		516|528|553|0|12||60.0;516|528|553|0|12||60.0	14|24|36|13|23||50.0	23|40|68|25|42||85.0												TGTGCCAGCAGTAGACAGGGGGCTTACACTGAAGCTTTCTTT	36								CASSRQGAYTEAFF		:::::::::0:-5:12:13:-2:0:23:25:-3:42:::	TLML_22_	RNA
1291	CLONES_TRBTLML_22__4W_TCR-JV_cDNA_21_CACCTTAC_merged_170000.txt	2421	2	4.4482e-05	TGTGCCAGCAGCTTTATGGGGACTAATGAAAAACTGTTTTTT	EEEEEEEEEEEEEEEEEEEEEEEEEEEEEEEEEEEEEEEEEE	TRBV7-6*00(386),TRBV7-7*00(354)		TRBJ1-4*00(229)		576|590|613|0|14||70.0;585|599|622|0|14||70.0		22|43|71|21|42||105.0												TGTGCCAGCAGCTTTATGGGGACTAATGAAAAACTGTTTTTT	36								CASSFMGTNEKLFF		:::::::::0:-3:14:::::21:-2:42:::	TLML_22_	RNA
1292	CLONES_TRBTLML_22__4W_TCR-JV_cDNA_21_CACCTTAC_merged_170000.txt	2422	2	4.4482e-05	TGTGCCAGCAGCTTGACAGGCCGGAACACTGAAGCTTTCTTT	EEEEEEEEEEEEEEEEEEEEEEEEEEEEEEEEEEEEEEEEEE	TRBV7-8*00(345),TRBV7-2*00(313)	TRBD1*00(30)	TRBJ1-1*00(235)		567|581|604|0|14||70.0;580|594|617|0|14||70.0	14|20|36|14|20||30.0	21|40|68|23|42||95.0												TGTGCCAGCAGCTTGACAGGCCGGAACACTGAAGCTTTCTTT	36								CASSLTGRNTEAFF		:::::::::0:-3:14:14:-2:-4:20:23:-1:42:::	TLML_22_	RNA
1293	CLONES_TRBTLML_22__4W_TCR-JV_cDNA_21_CACCTTAC_merged_170000.txt	2423	2	4.4482e-05	TGTGCCAGCAGCTTATCCCTAGGGAGTGAAAAACTGTTTTTT	EEEEEEEEEEEEEEEEEEEEEEEEEEEEEEEEEEEEEEEEEE	TRBV7-9*00(360)	TRBD2*00(25)	TRBJ1-4*00(220)		556|571|593|0|15||75.0	25|30|48|21|26||25.0	27|43|71|26|42||80.0												TGTGCCAGCAGCTTATCCCTAGGGAGTGAAAAACTGTTTTTT	36								CASSLSLGSEKLFF		:::::::::0:-2:15:21:-9:-2:26:26:-7:42:::	TLML_22_	RNA
1294	CLONES_TRBTLML_22__4W_TCR-JV_cDNA_21_CACCTTAC_merged_170000.txt	2424	2	4.4482e-05	TGTGCCAGCAGCTTAGTTTCACTGCAAGAGACCCAGTACTTC	EEEEEEEEEEEEEEEEEEEEEEEEEEEEEEEEEEEEEEEEEE	TRBV7-2*00(310),TRBV7-8*00(278)		TRBJ2-5*00(230)		580|596|617|0|16||80.0;567|583|604|0|16||80.0		22|40|68|24|42||90.0												TGTGCCAGCAGCTTAGTTTCACTGCAAGAGACCCAGTACTTC	36								CASSLVSLQETQYF		:::::::::0:-1:16:::::24:-2:42:::	TLML_22_	RNA
1295	CLONES_TRBTLML_22__4W_TCR-JV_cDNA_21_CACCTTAC_merged_170000.txt	2425	2	4.4482e-05	TGTGCCAGCAGCTTAGTGGGGTGGGGCACTGAAGCTTTCTTT	EEEEEEEEEEEEEEEEEEEEEEEEEEEEEEEEEEEEEEEEEE	TRBV7-2*00(595)		TRBJ1-1*00(220)		580|596|617|0|16||80.0		24|40|68|26|42||80.0												TGTGCCAGCAGCTTAGTGGGGTGGGGCACTGAAGCTTTCTTT	36								CASSLVGWGTEAFF		:::::::::0:-1:16:::::26:-4:42:::	TLML_22_	RNA
1296	CLONES_TRBTLML_22__4W_TCR-JV_cDNA_21_CACCTTAC_merged_170000.txt	2426	2	4.4482e-05	TGTGCCAGCAGCTCGGGAGTGGGGGAAGAGACCCAGTACTTC	EEEEEEEEEEEEEEEEEEEEEEEAEEEEEEEEEEEEEEEEEE	TRBV12-3*00(510),TRBV12-4*00(510)	TRBD2*00(30),TRBD1*00(28)	TRBJ2-5*00(225)		530|541|567|0|11||55.0;530|541|567|0|11||55.0	24|30|48|13|19||30.0;11|23|36|13|25|SC16GSA17T|28.0	23|40|68|25|42||85.0												TGTGCCAGCAGCTCGGGAGTGGGGGAAGAGACCCAGTACTTC	32								CASSSGVGEETQYF		:::::::::0:-6:11:13:-8:-2:19:25:-3:42:::	TLML_22_	RNA
1297	CLONES_TRBTLML_22__4W_TCR-JV_cDNA_21_CACCTTAC_merged_170000.txt	2427	2	4.4482e-05	TGTGCCAGCAGCTATTCAGGGGGGAACACTGAAGCTTTCTTT	EEEEEEEEEEEEEEEEEEEEEEEEEEEEEEEEEEEEEEEEEE	TRBV5-5*00(555),TRBV5-6*00(491)	TRBD1*00(35)	TRBJ1-1*00(235)		549|562|585|0|13||65.0;550|563|586|0|13||65.0	16|23|36|16|23||35.0	21|40|68|23|42||95.0												TGTGCCAGCAGCTATTCAGGGGGGAACACTGAAGCTTTCTTT	36								CASSYSGGNTEAFF		:::::::::0:-3:13:16:-4:-1:23:23:-1:42:::	TLML_22_	RNA
1298	CLONES_TRBTLML_22__4W_TCR-JV_cDNA_21_CACCTTAC_merged_170000.txt	2428	2	4.4482e-05	TGTGCCAGCAGCCTCGTCCTGGTCTACAATGAGCAGTTCTTC	EEEEEE<EEEEEEEEEEEEEEEEEEEEEEEEEEEEEEAEE<E	TRBV5-5*00(660),TRBV5-7*00(580)		TRBJ2-1*00(235)		549|561|585|0|12||60.0;551|563|587|0|12||60.0		23|42|70|23|42||95.0												TGTGCCAGCAGCCTCGTCCTGGTCTACAATGAGCAGTTCTTC	27								CASSLVLVYNEQFF		:::::::::0:-4:12:::::23:-3:42:::	TLML_22_	RNA
1299	CLONES_TRBTLML_22__4W_TCR-JV_cDNA_21_CACCTTAC_merged_170000.txt	2429	2	4.4482e-05	TGTGCCAGCAGCCGTAGCGGGACACTTTACGAGCAGTACTTC	EEEEEEEEEEEEEEEEEEEEEEEEEEEEEEEEEEEEEEEEEE	TRBV13*00(101)	TRBD2*00(40),TRBD1*00(35)	TRBJ2-7*00(215)		567|579|604|0|12||60.0	21|29|48|14|22||40.0;11|18|36|17|24||35.0	24|39|67|27|42||75.0												TGTGCCAGCAGCCGTAGCGGGACACTTTACGAGCAGTACTTC	36								CASSRSGTLYEQYF		:::::::::0:-5:12:14:-5:-3:22:27:-4:42:::	TLML_22_	RNA
1300	CLONES_TRBTLML_22__4W_TCR-JV_cDNA_21_CACCTTAC_merged_170000.txt	2430	2	4.4482e-05	TGTGCCAGCAGCCAGAATTATCCGGACGAGACCCAGTACTTC	EEEEEEEEEEEEEEEEEEEEEEEEEEEEEEEEEEEEEAAAAA	TRBV7-9*00(1025)		TRBJ2-5*00(75)		556|568|593|0|12||60.0		25|40|68|27|42||75.0												TGTGCCAGCAGCCAGAATTATCCGGACGAGACCCAGTACTTC	32								CASSQNYPDETQYF		:::::::::0:-5:12:::::27:-5:42:::	TLML_22_	RNA
1301	CLONES_TRBTLML_22__4W_TCR-JV_cDNA_21_CACCTTAC_merged_170000.txt	2431	2	4.4482e-05	TGTGCCAGCAGCCAAGATCCCCACACGTACGAGCAGTACTTC	EEEEEEEEEEEEEEEEEEEEEEEEEEEEEEEEEEEEEEEEEE	TRBV4-2*00(510),TRBV4-3*00(494)		TRBJ2-7*00(215)		537|556|574|0|19||95.0;537|556|574|0|19|SC539T|79.0		24|39|67|27|42||75.0												TGTGCCAGCAGCCAAGATCCCCACACGTACGAGCAGTACTTC	36								CASSQDPHTYEQYF		:::::::::0:2:19:::::27:-4:42:::	TLML_22_	RNA
1302	CLONES_TRBTLML_22__4W_TCR-JV_cDNA_21_CACCTTAC_merged_170000.txt	2432	2	4.4482e-05	TGTGCCAGCAGCCAAGACCGGGTCACAGATACGCAGTATTTT	EEAEEEEEEEEEEEEEEEEEEEEEEEEEEEEEEEEEEAAAAA	TRBV3-1*00(895)	TRBD1*00(25),TRBD2*00(25)	TRBJ2-3*00(95)		543|560|580|0|17||85.0	10|15|36|17|22||25.0;14|19|48|17|22||25.0	22|41|69|23|42||95.0												TGTGCCAGCAGCCAAGACCGGGTCACAGATACGCAGTATTTT	32								CASSQDRVTDTQYF		:::::::::0:0:17:17:2:-9:22:23:-2:42:::	TLML_22_	RNA
1303	CLONES_TRBTLML_22__4W_TCR-JV_cDNA_21_CACCTTAC_merged_170000.txt	2433	2	4.4482e-05	TGTGCCAGCAGCCAAATGGCTAGCGTCGGTACGCAGTATTTT	EEEEEEEEEEEEEEEEEEEEEEEEEEEEEEEEEEEEEEEEEE	TRBV6-5*00(480)	TRBD2*00(30)	TRBJ2-3*00(205)		519|530|556|0|11||55.0	20|26|48|19|25||30.0	28|41|69|29|42||65.0												TGTGCCAGCAGCCAAATGGCTAGCGTCGGTACGCAGTATTTT	36								CASSQMASVGTQYF		:::::::::0:-6:11:19:-4:-6:25:29:-8:42:::	TLML_22_	RNA
1304	CLONES_TRBTLML_22__4W_TCR-JV_cDNA_21_CACCTTAC_merged_170000.txt	2434	2	4.4482e-05	TGTGCCAGCAGCGTACTAGTATTCGAAGAGACCCAGTACTTC	EEEEEEEEEEEEEEEEEEEEEEEEEEEEEEEEEEEEEEEEEE	TRBV9*00(185)	TRBD2*00(25)	TRBJ2-5*00(225)		559|574|595|0|15||75.0	8|13|48|15|20||25.0	23|40|68|25|42||85.0												TGTGCCAGCAGCGTACTAGTATTCGAAGAGACCCAGTACTTC	36								CASSVLVFEETQYF		:::::::::0:-1:15:15:8:-19:20:25:-3:42:::	TLML_22_	RNA
1305	CLONES_TRBTLML_22__4W_TCR-JV_cDNA_21_CACCTTAC_merged_170000.txt	2435	2	4.4482e-05	TGTGCCAGCAGCGTAGCCCTAGCCCAAGAGACCCAGTACTTC	EEEEEEEEEEE<EEEEEEEEEEEEEEEEEEAEEEEEEEEEEE	TRBV9*00(340)	TRBD2*00(25)	TRBJ2-5*00(235)		559|576|595|0|17||85.0	20|25|48|18|23||25.0	21|40|68|23|42||95.0												TGTGCCAGCAGCGTAGCCCTAGCCCAAGAGACCCAGTACTTC	27								CASSVALAQETQYF		:::::::::0:1:17:18:-4:-7:23:23:-1:42:::	TLML_22_	RNA
1307	CLONES_TRBTLML_22__4W_TCR-JV_cDNA_21_CACCTTAC_merged_170000.txt	2437	2	4.4482e-05	TGTGCCAGCAGCGTAGGCCGGGGGTACGAGGCCCAGCATTTT	EEEEEEEEEEEEEEEEEEEEEEEEEEEEEEEAEEEEEEEEEA	TRBV9*00(374)	TRBD1*00(25),TRBD2*00(25)	TRBJ1-5*00(163)		559|575|595|0|16||80.0	10|15|36|17|22||25.0;14|19|48|17|22||25.0	31|42|70|31|42||55.0												TGTGCCAGCAGCGTAGGCCGGGGGTACGAGGCCCAGCATTTT	32								CASSVGRGYEAQHF		:::::::::0:0:16:17:2:-9:22:31:-11:42:::	TLML_22_	RNA
1308	CLONES_TRBTLML_22__4W_TCR-JV_cDNA_21_CACCTTAC_merged_170000.txt	2438	2	4.4482e-05	TGTGCCAGCAGCGGAGGGGGTAGCAATCAGCCCCAGCATTTT	EEEEEEEEEEEEEEEEEEEEEEEEEEEEEEEEEEEEEEEEEE	TRBV14*00(280)	TRBD1*00(30),TRBD2*00(30)	TRBJ1-5*00(250)		516|528|553|0|12||60.0	17|23|36|14|20||30.0;26|32|48|12|18||30.0	20|42|70|20|42||110.0												TGTGCCAGCAGCGGAGGGGGTAGCAATCAGCCCCAGCATTTT	36								CASSGGGSNQPQHF		:::::::::0:-5:12:14:-5:-1:20:20:0:42:::	TLML_22_	RNA
1309	CLONES_TRBTLML_22__4W_TCR-JV_cDNA_21_CACCTTAC_merged_170000.txt	2439	2	4.4482e-05	TGTGCCAGCAGCACGTGGAACACTAATGAAAAACTGTTTTTT	EEEEEEEEEEEEEEAEEEEEEEEEEEEEEEEEEEEEEEEEEE	TRBV27*00(895)		TRBJ1-4*00(245)		556|567|593|0|11||55.0		22|43|71|21|42||105.0												TGTGCCAGCAGCACGTGGAACACTAATGAAAAACTGTTTTTT	32								CASSTWNTNEKLFF		:::::::::0:-6:11:::::21:-2:42:::	TLML_22_	RNA
1310	CLONES_TRBTLML_22__4W_TCR-JV_cDNA_21_CACCTTAC_merged_170000.txt	2440	2	4.4482e-05	TGTGCCAGCAGGCCGCCGGACGCCACTGCACCCCTCCACTTT	EEEEEEEEEEEEEEEEEEEEEEEEEEEEEEEEEEEEEEEEEE	TRBV7-9*00(510)		TRBJ1-6*00(210)		556|567|593|0|11||55.0		31|45|73|28|42||70.0												TGTGCCAGCAGGCCGCCGGACGCCACTGCACCCCTCCACTTT	36								CASRPPDATAPLHF		:::::::::0:-6:11:::::28:-11:42:::	TLML_22_	RNA
1311	CLONES_TRBTLML_22__4W_TCR-JV_cDNA_21_CACCTTAC_merged_170000.txt	2441	2	4.4482e-05	TGTGCCAGCAGATTTTATGGGACATTCAATGAGCAGTTCTTC	EEEEEEEEEEEEEEEEEEEEEEEEEEEEEEEEEEEEEEEEEE	TRBV27*00(255.5)	TRBD1*00(30)	TRBJ2-1*00(220)		556|567|593|0|11||55.0	12|18|36|18|24||30.0	26|42|70|26|42||80.0												TGTGCCAGCAGATTTTATGGGACATTCAATGAGCAGTTCTTC	36								CASRFYGTFNEQFF		:::::::::0:-6:11:18:0:-6:24:26:-6:42:::	TLML_22_	RNA
1312	CLONES_TRBTLML_22__4W_TCR-JV_cDNA_21_CACCTTAC_merged_170000.txt	2442	2	4.4482e-05	TGTGCCAGCAGACTACCAGGGGGCGGTGAAAAACTGTTTTTT	EEEEEEEEEEEEEEEEAEEEEEEEEEEEEEEEAEEEEEEEEE	TRBV12-3*00(390),TRBV12-4*00(390)	TRBD1*00(45)	TRBJ1-4*00(220)		530|541|567|0|11||55.0;530|541|567|0|11||55.0	16|25|36|16|25||45.0	27|43|71|26|42||80.0												TGTGCCAGCAGACTACCAGGGGGCGGTGAAAAACTGTTTTTT	32								CASRLPGGGEKLFF		:::::::::0:-6:11:16:-4:1:25:26:-7:42:::	TLML_22_	RNA
1313	CLONES_TRBTLML_22__4W_TCR-JV_cDNA_21_CACCTTAC_merged_170000.txt	2443	2	4.4482e-05	TGTGCCAGCAGAACCGGGACAGGGGCCTATGGCTACACCTTC	EEEEEEEEEEEEEEEEEEEEEEEEEEEEEEEEEEEEEEEEEE	TRBV7-8*00(275),TRBV7-2*00(243)	TRBD1*00(60)	TRBJ1-2*00(220)		567|578|604|0|11||55.0;580|591|617|0|11||55.0	10|22|36|13|25||60.0	24|40|68|26|42||80.0												TGTGCCAGCAGAACCGGGACAGGGGCCTATGGCTACACCTTC	36								CASRTGTGAYGYTF		:::::::::0:-6:11:13:2:-2:25:26:-4:42:::	TLML_22_	RNA
1314	CLONES_TRBTLML_22__4W_TCR-JV_cDNA_21_CACCTTAC_merged_170000.txt	2444	2	4.4482e-05	TGTGCCAGCAAAACGGATGCCTACACCGGGGAGCTGTTTTTT	EEEEEEEEEEEEEEEEEEEEEEEEEEEEEEEEEE6EEE6AAA	TRBV7-3*00(255.5)		TRBJ2-2*00(105)		540|550|577|0|10||50.0		23|43|71|22|42||100.0												TGTGCCAGCAAAACGGATGCCTACACCGGGGAGCTGTTTTTT	21								CASKTDAYTGELFF		:::::::::0:-7:10:::::22:-3:42:::	TLML_22_	RNA
1315	CLONES_TRBTLML_22__4W_TCR-JV_cDNA_21_CACCTTAC_merged_170000.txt	2450	2	4.4482e-05	TGCGCCAGCAGCTTGGTTTCAGGGGCCGGTGAAGCTTTCTTT	EEEEEEEEEEEEEEEEEEEEEEEEEEEEEEEEEEEEEEEEEE	TRBV5-1*00(150)	TRBD1*00(30)	TRBJ1-1*00(205)		554|570|590|0|16||80.0	16|22|36|19|25||30.0	27|40|68|29|42||65.0												TGCGCCAGCAGCTTGGTTTCAGGGGCCGGTGAAGCTTTCTTT	36								CASSLVSGAGEAFF		:::::::::0:0:16:19:-4:-2:25:29:-7:42:::	TLML_22_	RNA
1316	CLONES_TRBTLML_22__4W_TCR-JV_cDNA_21_CACCTTAC_merged_170000.txt	2451	2	4.4482e-05	TGCGCCAGCAGCTTGGATCTGGGCCCCTACGAGCAGTACTTC	EEEEEEEEEEEEEEEEEEEEEEEEEEEEEEEEEEEEEEEEEE	TRBV5-1*00(120)	TRBD2*00(25)	TRBJ2-7*00(225)		554|570|590|0|16||80.0	29|34|48|20|25||25.0	22|39|67|25|42||85.0												TGCGCCAGCAGCTTGGATCTGGGCCCCTACGAGCAGTACTTC	36								CASSLDLGPYEQYF		:::::::::0:0:16:20:-13:2:25:25:-2:42:::	TLML_22_	RNA
1317	CLONES_TRBTLML_22__4W_TCR-JV_cDNA_21_CACCTTAC_merged_170000.txt	2452	2	4.4482e-05	TGCGCCAGCAGCTCCTCGCCGGGGGCTAATGAGCAGTTCTTC	EEEEEEEEEEEEEEEEEEEEEEAEEEEEEEEEEEEEEEEEEE	TRBV5-1*00(760)	TRBD1*00(30)	TRBJ2-1*00(155)		554|567|590|0|13||65.0	18|24|36|20|26||30.0	27|42|70|27|42||75.0												TGCGCCAGCAGCTCCTCGCCGGGGGCTAATGAGCAGTTCTTC	32								CASSSSPGANEQFF		:::::::::0:-3:13:20:-6:0:26:27:-7:42:::	TLML_22_	RNA
1318	CLONES_TRBTLML_22__4W_TCR-JV_cDNA_21_CACCTTAC_merged_170000.txt	2453	2	4.4482e-05	TGCGCCAGCAGCCAAGTAACAGAGCAAGAGACCCAGTACTTC	EEEEEEEEEEEEEEEEEEEEEEEEEEEEEEEEEEEEEEEEEE	TRBV4-1*00(165)		TRBJ2-5*00(230)		537|553|574|0|16||80.0		22|40|68|24|42||90.0												TGCGCCAGCAGCCAAGTAACAGAGCAAGAGACCCAGTACTTC	36								CASSQVTEQETQYF		:::::::::0:-1:16:::::24:-2:42:::	TLML_22_	RNA
1319	CLONES_TRBTLML_22__4W_TCR-JV_cDNA_21_CACCTTAC_merged_170000.txt	2456	2	4.4482e-05	TGCAGCGTTGGAGGGGACAGTACTGGGACTGAAGCTTTCTTT	EEEEEEEEEEEEEEEEEEEEEEEEEEEEEEEEEEEEEEEEEE	TRBV29-1*00(555)	TRBD1*00(35)	TRBJ1-1*00(215)		700|710|734|0|10||50.0	12|19|36|13|20||35.0	25|40|68|27|42||75.0												TGCAGCGTTGGAGGGGACAGTACTGGGACTGAAGCTTTCTTT	36								CSVGGDSTGTEAFF		:::::::::0:-4:10:13:0:-5:20:27:-5:42:::	TLML_22_	RNA
1320	CLONES_TRBTLML_22__4W_TCR-JV_cDNA_21_CACCTTAC_merged_170000.txt	2457	2	4.4482e-05	TGCAGCGCCCCAGGGACGCAGGATCAAGAGACCCAGTACTTC	EEEEEEEEEEEEEEEEEEEEEEEEEEEEEEEEEEEEEEEEEE	TRBV29-1*00(929)	TRBD1*00(25),TRBD2*00(25)	TRBJ2-5*00(220)		700|707|734|0|7||35.0	12|17|36|12|17||25.0;16|21|48|12|17||25.0	22|40|68|24|42||90.0												TGCAGCGCCCCAGGGACGCAGGATCAAGAGACCCAGTACTTC	36								CSAPGTQDQETQYF		:::::::::0:-7:7:12:0:-7:17:24:-2:42:::	TLML_22_	RNA
