## Supplementary material for "Delineation and monitoring of the T cell repertoire of adoptive cell transfer product during the treatment of advanced melanoma": MiXCR Output (part 93 of 120)

### Sheet: Sheet1 (continued)
cloneno	filename	cloneId	cloneCount	cloneFraction	clonalSequence	clonalSequenceQuality	allVHitsWithScore	allDHitsWithScore	allJHitsWithScore	allCHitsWithScore	allVAlignments	allDAlignments	allJAlignments	allCAlignments	nSeqFR1	minQualFR1	nSeqCDR1	minQualCDR1	nSeqFR2	minQualFR2	nSeqCDR2	minQualCDR2	nSeqFR3	minQualFR3	nSeqCDR3	minQualCDR3	nSeqFR4	minQualFR4	aaSeqFR1	aaSeqCDR1	aaSeqFR2	aaSeqCDR2	aaSeqFR3	aaSeqCDR3	aaSeqFR4	refPoints	patient	cohort
1321	CLONES_TRBTLML_22__4W_TCR-JV_cDNA_21_CACCTTAC_merged_170000.txt	2494	2	4.4482e-05	TGTGCCTGGAGCGGGACAGGGGCAGGGGAGCAGTTCTTC	EEEEEEEEEEEEEEEEEEEEEEEEEEEEEEEEEEEEEEE	TRBV30*00(908)	TRBD1*00(55)	TRBJ2-1*00(130)		787|798|821|0|11||55.0	11|22|36|11|22||55.0	30|42|70|27|39||60.0												TGTGCCTGGAGCGGGACAGGGGCAGGGGAGCAGTTCTTC	36								CAWSGTGAGEQFF		:::::::::0:-3:11:11:1:-2:22:27:-10:39:::	TLML_22_	RNA
1322	CLONES_TRBTLML_22__4W_TCR-JV_cDNA_21_CACCTTAC_merged_170000.txt	2495	2	4.4482e-05	TGTGCCTGGAGGTTTAGCGGGGGTGACGAGCAGTACTTC	EEEEEEEEEEEEAEEAEEEEEEEEEEEEAEEEEEEEEEE	TRBV30*00(564)	TRBD2*00(35)	TRBJ2-7*00(210)		787|798|821|0|11||55.0	21|28|48|14|21||35.0	25|39|67|25|39||70.0												TGTGCCTGGAGGTTTAGCGGGGGTGACGAGCAGTACTTC	32								CAWRFSGGDEQYF		:::::::::0:-3:11:14:-5:-4:21:25:-5:39:::	TLML_22_	RNA
1323	CLONES_TRBTLML_22__4W_TCR-JV_cDNA_21_CACCTTAC_merged_170000.txt	2498	2	4.4482e-05	TGTGCCACCTCACCGACTAGATACTACGAGCAGTACTTC	EEEEEEEEEEEEEEEEEEEEEEEEEEEEEEEEEEEEEEE	TRBV19*00(505)	TRBD2*00(30)	TRBJ2-7*00(220)		559|566|596|0|7||35.0	18|24|48|14|20||30.0	23|39|67|23|39||80.0												TGTGCCACCTCACCGACTAGATACTACGAGCAGTACTTC	36								CATSPTRYYEQYF		:::::::::0:-10:7:14:-2:-8:20:23:-3:39:::	TLML_22_	RNA
1324	CLONES_TRBTLML_22__4W_TCR-JV_cDNA_21_CACCTTAC_merged_170000.txt	2499	2	4.4482e-05	TGTGCCAGTACGAATAGCGCGCCAGATACGCAGTATTTT	EEEEEEEEEEEEEEEEEEEEEEEEEEEEEEEEEEEEEEE	TRBV19*00(199)	TRBD2*00(25)	TRBJ2-3*00(225)		559|569|596|0|10||50.0	21|26|48|14|19||25.0	24|41|69|22|39||85.0												TGTGCCAGTACGAATAGCGCGCCAGATACGCAGTATTTT	36								CASTNSAPDTQYF		:::::::::0:-7:10:14:-5:-6:19:22:-4:39:::	TLML_22_	RNA
1325	CLONES_TRBTLML_22__4W_TCR-JV_cDNA_21_CACCTTAC_merged_170000.txt	2500	2	4.4482e-05	TGTGCCAGCATGGGACAGGGGGTCTATGGCTACACCTTC	EEEEEEEEEEEEEEEEEEEEEEEEEEEEEEEEEEEAAAA	TRBV5-6*00(1092)	TRBD1*00(55)	TRBJ1-2*00(85)		550|560|586|0|10||50.0	12|23|36|11|22||55.0	24|40|68|23|39||80.0												TGTGCCAGCATGGGACAGGGGGTCTATGGCTACACCTTC	32								CASMGQGVYGYTF		:::::::::0:-6:10:11:0:-1:22:23:-4:39:::	TLML_22_	RNA
1326	CLONES_TRBTLML_22__4W_TCR-JV_cDNA_21_CACCTTAC_merged_170000.txt	2501	2	4.4482e-05	TGTGCCAGCAGTTTTGACAGTAACTATGGCTACACCTTC	EEEEEEEEEEEEEEEEEEEEEEEEEEEEEEEEEEEEEEE	TRBV12-3*00(180),TRBV12-4*00(180)	TRBD1*00(25)	TRBJ1-2*00(235)		530|544|567|0|14||70.0;530|544|567|0|14||70.0	14|19|36|15|20||25.0	21|40|68|20|39||95.0												TGTGCCAGCAGTTTTGACAGTAACTATGGCTACACCTTC	36								CASSFDSNYGYTF		:::::::::0:-3:14:15:-2:-5:20:20:-1:39:::	TLML_22_	RNA
1327	CLONES_TRBTLML_22__4W_TCR-JV_cDNA_21_CACCTTAC_merged_170000.txt	2502	2	4.4482e-05	TGTGCCAGCAGTTTGGCAGGACGAAGGGAGCAGTACTTC	EEEEEEEEEEEEEEEEEEEEEEEEEEEEEEEEEEEEEEE	TRBV6-1*00(280),TRBV6-6*00(269),TRBV6-5*00(253),TRBV6-8*00(253),TRBV6-9*00(253)		TRBJ2-7*00(200)		516|528|553|0|12||60.0;516|529|553|0|13||65.0;519|532|556|0|13||65.0;512|525|549|0|13||65.0;515|528|552|0|13||65.0		27|39|67|27|39||60.0												TGTGCCAGCAGTTTGGCAGGACGAAGGGAGCAGTACTTC	36								CASSLAGRREQYF		:::::::::0:-5:12:::::27:-7:39:::	TLML_22_	RNA
1328	CLONES_TRBTLML_22__4W_TCR-JV_cDNA_21_CACCTTAC_merged_170000.txt	2503	2	4.4482e-05	TGTGCCAGCAGTTCCCGGGACTACAATGAGCAGTTCTTC	EEEEEEEEEEEEEEEEEEEEEEEEEEEEEEEEEEEEEEE	TRBV6-5*00(289)	TRBD1*00(35),TRBD2*00(35)	TRBJ2-1*00(235)		519|532|556|0|13||65.0	9|16|36|13|20||35.0;13|20|48|13|20||35.0	23|42|70|20|39||95.0												TGTGCCAGCAGTTCCCGGGACTACAATGAGCAGTTCTTC	36								CASSSRDYNEQFF		:::::::::0:-4:13:13:3:-8:20:20:-3:39:::	TLML_22_	RNA
1329	CLONES_TRBTLML_22__4W_TCR-JV_cDNA_21_CACCTTAC_merged_170000.txt	2504	2	4.4482e-05	TGTGCCAGCAGTGACTCGCCCCTCACTGAAGCTTTCTTT	EEEEEEEEEEEEEEEEEEEEEEEEEEEEEEEEEEEEEEE	TRBV6-4*00(275)	TRBD1*00(25)	TRBJ1-1*00(220)		518|536|555|0|18||90.0	2|7|36|18|23||25.0	24|40|68|23|39||80.0												TGTGCCAGCAGTGACTCGCCCCTCACTGAAGCTTTCTTT	36								CASSDSPLTEAFF		:::::::::0:1:18:18:10:-17:23:23:-4:39:::	TLML_22_	RNA
1330	CLONES_TRBTLML_22__4W_TCR-JV_cDNA_21_CACCTTAC_merged_170000.txt	2505	2	4.4482e-05	TGTGCCAGCAGTGAAACGGGACAGGGGAACCAGTTCTTC	EEEEEEEEEEEEEEEEEEEEEEEEEEEEEEEEEEEEAEE	TRBV6-1*00(750)	TRBD1*00(55)	TRBJ2-1*00(85),TRBJ2-5*00(74)		516|531|553|0|15||75.0	11|22|36|16|27||55.0	33|42|70|30|39||45.0;30|40|68|29|39|SA35T|34.0												TGTGCCAGCAGTGAAACGGGACAGGGGAACCAGTTCTTC	32								CASSETGQGNQFF		:::::::::0:-2:15:16:1:-2:27:30:-13:39:::	TLML_22_	RNA
1331	CLONES_TRBTLML_22__4W_TCR-JV_cDNA_21_CACCTTAC_merged_170000.txt	2506	2	4.4482e-05	TGTGCCAGCAGCTTTCAGAGGACAGATACGCAGTATTTT	EEEEEEEEEEEEEEEEEEEEEEEEEEEEEEEEEEEEEEE	TRBV11-1*00(585),TRBV11-3*00(569),TRBV11-2*00(537)		TRBJ2-3*00(230)		531|545|568|0|14||70.0;521|535|558|0|14||70.0;522|536|559|0|14||70.0		23|41|69|21|39||90.0												TGTGCCAGCAGCTTTCAGAGGACAGATACGCAGTATTTT	36								CASSFQRTDTQYF		:::::::::0:-3:14:::::21:-3:39:::	TLML_22_	RNA
1332	CLONES_TRBTLML_22__4W_TCR-JV_cDNA_21_CACCTTAC_merged_170000.txt	2507	2	4.4482e-05	TGTGCCAGCAGCTTTACTAAATTCGATGAGCAGTTCTTC	EEEEEEEEEEEEEEEEEEEEEEEEEEEEEEEEEEEEEEE	TRBV5-8*00(120),TRBV4-2*00(110)		TRBJ2-1*00(210)		551|565|587|0|14||70.0;537|549|574|0|12||60.0		28|42|70|25|39||70.0												TGTGCCAGCAGCTTTACTAAATTCGATGAGCAGTTCTTC	36								CASSFTKFDEQFF		:::::::::0:-2:14:::::25:-8:39:::	TLML_22_	RNA
1333	CLONES_TRBTLML_22__4W_TCR-JV_cDNA_21_CACCTTAC_merged_170000.txt	2508	2	4.4482e-05	TGTGCCAGCAGCTTGGGACAGGTTGCTGAGCAGTTCTTC	EEEEEEEEEEEEEEEEEEEEEEEEEEEEEEEEEEEEEEE	TRBV7-3*00(517)	TRBD1*00(40)	TRBJ2-1*00(205)		540|554|577|0|14||70.0	12|20|36|14|22||40.0	29|42|70|26|39||65.0												TGTGCCAGCAGCTTGGGACAGGTTGCTGAGCAGTTCTTC	36								CASSLGQVAEQFF		:::::::::0:-3:14:14:0:-4:22:26:-9:39:::	TLML_22_	RNA
1334	CLONES_TRBTLML_22__4W_TCR-JV_cDNA_21_CACCTTAC_merged_170000.txt	2509	2	4.4482e-05	TGTGCCAGCAGCTTAGTTTTTTTAGAGACCCAGTACTTC	EEEEEEEEEEEEEEEEEEEEEEEEEEEEEEEEEEEEEEE	TRBV7-6*00(784)		TRBJ2-5*00(146.5)		576|592|613|0|16||80.0		24|40|68|23|39||80.0												TGTGCCAGCAGCTTAGTTTTTTTAGAGACCCAGTACTTC	36								CASSLVFLETQYF		:::::::::0:-1:16:::::23:-4:39:::	TLML_22_	RNA
1335	CLONES_TRBTLML_22__4W_TCR-JV_cDNA_21_CACCTTAC_merged_170000.txt	2510	2	4.4482e-05	TGTGCCAGCAGCTTAGTCCGGGGCTCTGAAGCTTTCTTT	EEEEEEEEEEEEEEEEEEEEEEEEEEEEEEEEEEEEEEE	TRBV11-2*00(150),TRBV11-3*00(150),TRBV7-2*00(150),TRBV11-1*00(134),TRBV7-9*00(134)	TRBD1*00(25),TRBD2*00(25)	TRBJ1-1*00(210)		522|538|559|0|16||80.0;521|537|558|0|16||80.0;580|596|617|0|16||80.0;531|547|568|0|16||80.0;556|572|593|0|16||80.0	10|15|36|17|22||25.0;14|19|48|17|22||25.0	26|40|68|25|39||70.0												TGTGCCAGCAGCTTAGTCCGGGGCTCTGAAGCTTTCTTT	36								CASSLVRGSEAFF		:::::::::0:-1:16:17:2:-9:22:25:-6:39:::	TLML_22_	RNA
1336	CLONES_TRBTLML_22__4W_TCR-JV_cDNA_21_CACCTTAC_merged_170000.txt	2511	2	4.4482e-05	TGTGCCAGCAGCTTAGTGCAGGGCAATGGCTACACCTTC	EEEEEEEEEEEEEEEEEEEEEEEEEEEEEEEEEEEEEEE	TRBV7-2*00(584)	TRBD1*00(25),TRBD2*00(25)	TRBJ1-2*00(210)		580|596|617|0|16||80.0	16|21|36|18|23||25.0;28|33|48|19|24||25.0	26|40|68|25|39||70.0												TGTGCCAGCAGCTTAGTGCAGGGCAATGGCTACACCTTC	36								CASSLVQGNGYTF		:::::::::0:-1:16:18:-4:-3:23:25:-6:39:::	TLML_22_	RNA
1337	CLONES_TRBTLML_22__4W_TCR-JV_cDNA_21_CACCTTAC_merged_170000.txt	2512	2	4.4482e-05	TGTGCCAGCAGCTTAGTGGGAGGGGTTGAAGCTTTCTTT	EEEEEEEEEEEEEEEEEEEEEEAEEEEEEEEEEEEEEEE	TRBV7-2*00(997)	TRBD2*00(35)	TRBJ1-1*00(205)		580|596|617|0|16||80.0	25|32|48|17|24||35.0	27|40|68|26|39||65.0												TGTGCCAGCAGCTTAGTGGGAGGGGTTGAAGCTTTCTTT	32								CASSLVGGVEAFF		:::::::::0:-1:16:17:-9:0:24:26:-7:39:::	TLML_22_	RNA
1338	CLONES_TRBTLML_22__4W_TCR-JV_cDNA_21_CACCTTAC_merged_170000.txt	2513	2	4.4482e-05	TGTGCCAGCAGCTTAGCCAGGGAGAGGAAGTGTATCTTT	EEEEEEEAEEEEEEEEEEEEEEEEEEEEEEEEEEEEEEE	TRBV7-9*00(1122)	TRBD1*00(25),TRBD2*00(25)	TRBJ1-1*00(70)		556|573|593|0|17||85.0	16|21|36|17|22||25.0;25|30|48|19|24||25.0	35|40|68|34|39||25.0												TGTGCCAGCAGCTTAGCCAGGGAGAGGAAGTGTATCTTT	32								CASSLARERKCIF		:::::::::0:0:17:17:-4:-3:22:34:-15:39:::	TLML_22_	RNA
1339	CLONES_TRBTLML_22__4W_TCR-JV_cDNA_21_CACCTTAC_merged_170000.txt	2514	2	4.4482e-05	TGTGCCAGCAGCTCCCGGGGGGGCACTGAAGCTTTCTTT	EEEEEEEEAEEEEEEEEEEEEEEEEEEEEEEEEEEEEEE	TRBV13*00(520)	TRBD1*00(30),TRBD2*00(30)	TRBJ1-1*00(220)		567|580|604|0|13||65.0	9|15|36|13|19||30.0;13|19|48|13|19||30.0	24|40|68|23|39||80.0												TGTGCCAGCAGCTCCCGGGGGGGCACTGAAGCTTTCTTT	32								CASSSRGGTEAFF		:::::::::0:-4:13:13:3:-9:19:23:-4:39:::	TLML_22_	RNA
1340	CLONES_TRBTLML_22__4W_TCR-JV_cDNA_21_CACCTTAC_merged_170000.txt	2515	2	4.4482e-05	TGTGCCAGCAGCTCCGGGGACCTCTATGGCTACACCTTC	EEEEEEEEEEEEEEEEEEEEEEEEEEEEEEEEEEEEEEE	TRBV7-9*00(248)	TRBD1*00(25),TRBD2*00(25)	TRBJ1-2*00(220)		556|569|593|0|13||65.0	10|15|36|13|18||25.0;14|19|48|13|18||25.0	24|40|68|23|39||80.0												TGTGCCAGCAGCTCCGGGGACCTCTATGGCTACACCTTC	36								CASSSGDLYGYTF		:::::::::0:-4:13:13:2:-9:18:23:-4:39:::	TLML_22_	RNA
1341	CLONES_TRBTLML_22__4W_TCR-JV_cDNA_21_CACCTTAC_merged_170000.txt	2516	2	4.4482e-05	TGTGCCAGCAGCTCCACAGGAATCTACGAGCAGTACTTC	EEEEEEEEEEEEEEEEEEEEEEEEEEEEEEEEEEEEEEE	TRBV11-1*00(145),TRBV7-9*00(145),TRBV5-5*00(129),TRBV5-8*00(129)	TRBD1*00(25)	TRBJ2-7*00(220)		531|544|568|0|13||65.0;556|569|593|0|13||65.0;549|562|585|0|13||65.0;551|564|587|0|13||65.0	15|20|36|15|20||25.0	23|39|67|23|39||80.0												TGTGCCAGCAGCTCCACAGGAATCTACGAGCAGTACTTC	36								CASSSTGIYEQYF		:::::::::0:-4:13:15:-3:-4:20:23:-3:39:::	TLML_22_	RNA
1342	CLONES_TRBTLML_22__4W_TCR-JV_cDNA_21_CACCTTAC_merged_170000.txt	2517	2	4.4482e-05	TGTGCCAGCAGCCTAGCGGATTCAGATACGCAGTATTTT	EEEEEEEEEEEEEEEEEEEEEEEEEEEEEEEEEEEEEEE	TRBV11-2*00(98),TRBV11-3*00(98)		TRBJ2-3*00(225)		522|538|559|0|16|ST534C|64.0;521|537|558|0|16|ST533C|64.0		24|41|69|22|39||85.0												TGTGCCAGCAGCCTAGCGGATTCAGATACGCAGTATTTT	36								CASSLADSDTQYF		:::::::::0:-1:16:::::22:-4:39:::	TLML_22_	RNA
1343	CLONES_TRBTLML_22__4W_TCR-JV_cDNA_21_CACCTTAC_merged_170000.txt	2518	2	4.4482e-05	TGTGCCAGCAGCCCCAGGAGGGACCACGAGCAGTACTTC	EEEEEEEEEEEEEEEEEEEEEEEEEEEEEEEEEEEEEEE	TRBV7-9*00(148)	TRBD2*00(30)	TRBJ2-7*00(99)		556|568|593|0|12||60.0	26|32|48|16|22||30.0	25|39|67|25|39||70.0												TGTGCCAGCAGCCCCAGGAGGGACCACGAGCAGTACTTC	36								CASSPRRDHEQYF		:::::::::0:-5:12:16:-10:0:22:25:-5:39:::	TLML_22_	RNA
1344	CLONES_TRBTLML_22__4W_TCR-JV_cDNA_21_CACCTTAC_merged_170000.txt	2519	2	4.4482e-05	TGTGCCAGCAGCCAAGAGGGGCAGGGGCGGGCTTTCTTT	EEEEEEEEEEEEEEEEEEEEEEEEEEEEEAEEEEEEEEE	TRBV3-1*00(194),TRBV3-2*00(194)	TRBD1*00(34)	TRBJ1-1*00(185)		543|560|580|0|17||85.0;543|560|580|0|17||85.0	12|22|36|17|27|SA15G|34.0	31|40|68|30|39||45.0												TGTGCCAGCAGCCAAGAGGGGCAGGGGCGGGCTTTCTTT	32								CASSQEGQGRAFF		:::::::::0:0:17:17:0:-2:27:30:-11:39:::	TLML_22_	RNA
1345	CLONES_TRBTLML_22__4W_TCR-JV_cDNA_21_CACCTTAC_merged_170000.txt	2520	2	4.4482e-05	TGTGCCAGCAGCAGCGGACTTAAGAATGAGCAGTTCTTC	EEEEEEEEEEEEEEEEEEEEEEEEEEEEEEEEEEEEEEE	TRBV7-3*00(321)	TRBD2*00(25)	TRBJ2-1*00(103)		540|552|577|0|12||60.0	17|22|48|15|20||25.0	27|42|70|24|39||75.0												TGTGCCAGCAGCAGCGGACTTAAGAATGAGCAGTTCTTC	36								CASSSGLKNEQFF		:::::::::0:-5:12:15:-1:-10:20:24:-7:39:::	TLML_22_	RNA
1346	CLONES_TRBTLML_22__4W_TCR-JV_cDNA_21_CACCTTAC_merged_170000.txt	2521	2	4.4482e-05	TGTGCCAACTCTCGGGAGGGTAACACTGAAGCTTTCTTT	EEEEEEEEEEEEEEEEEEEEEEEEEEEEEEEEEEEEEEE	TRBV2*00(540)	TRBD2*00(40)	TRBJ1-1*00(230)		518|525|555|0|7||35.0	24|32|48|12|20||40.0	22|40|68|21|39||90.0												TGTGCCAACTCTCGGGAGGGTAACACTGAAGCTTTCTTT	36								CANSREGNTEAFF		:::::::::0:-10:7:12:-8:0:20:21:-2:39:::	TLML_22_	RNA
1347	CLONES_TRBTLML_22__4W_TCR-JV_cDNA_21_CACCTTAC_merged_170000.txt	2527	2	4.4482e-05	TGCGCCAGCAGCCAAGTTAAACTTAATGAGCAGTTCTTC	EEEEEEEEEEEEEEEEEEEEEEEAEEEEEEEEEEEEEEE	TRBV4-1*00(330)		TRBJ2-1*00(215)		537|553|574|0|16||80.0		27|42|70|24|39||75.0												TGCGCCAGCAGCCAAGTTAAACTTAATGAGCAGTTCTTC	32								CASSQVKLNEQFF		:::::::::0:-1:16:::::24:-7:39:::	TLML_22_	RNA
1348	CLONES_TRBTLML_22__4W_TCR-JV_cDNA_21_CACCTTAC_merged_170000.txt	2528	2	4.4482e-05	TGCAGCGTTTTGTTGTCGGGAAATGAAAAACTGTTTTTT	EEEEEEEEEEEEEEEEEEEEEEEEEEEEEEEEEEEEEEE	TRBV29-1*00(765)	TRBD1*00(25),TRBD2*00(25)	TRBJ1-4*00(165)		700|709|734|0|9||45.0	11|16|36|16|21||25.0;15|20|48|16|21||25.0	25|43|71|21|39||90.0												TGCAGCGTTTTGTTGTCGGGAAATGAAAAACTGTTTTTT	36								CSVLLSGNEKLFF		:::::::::0:-5:9:16:1:-8:21:21:-5:39:::	TLML_22_	RNA
1349	CLONES_TRBTLML_22__4W_TCR-JV_cDNA_21_CACCTTAC_merged_170000.txt	2529	2	4.4482e-05	TGCAGCGTTGTCGTCGGTACAGATTATGGCTACACCTTC	EEEEEEEEEEEEEEEEEEEEEEEEEEEEEEEEEEEEEEE	TRBV29-1*00(202.5)		TRBJ1-2*00(215)		700|710|734|0|10||50.0		25|40|68|24|39||75.0												TGCAGCGTTGTCGTCGGTACAGATTATGGCTACACCTTC	36								CSVVVGTDYGYTF		:::::::::0:-4:10:::::24:-5:39:::	TLML_22_	RNA
1350	CLONES_TRBTLML_22__4W_TCR-JV_cDNA_21_CACCTTAC_merged_170000.txt	2530	2	4.4482e-05	TGCAGCGTGGAGACAGGTTCTAACTATGGCTACACCTTC	EEEEEEEEEA<EEEEEEEEEEEEEEEEEEEEEEEEEEEE	TRBV29-1*00(495)	TRBD1*00(30)	TRBJ1-2*00(240)		700|708|734|0|8||40.0	14|20|36|11|17||30.0	20|40|68|19|39||100.0												TGCAGCGTGGAGACAGGTTCTAACTATGGCTACACCTTC	27								CSVETGSNYGYTF		:::::::::0:-6:8:11:-2:-4:17:19:0:39:::	TLML_22_	RNA
1351	CLONES_TRBTLML_22__4W_TCR-JV_cDNA_21_CACCTTAC_merged_170000.txt	2553	2	4.4482e-05	TGTGCCTGGAGGGTAGGGGGCTATGGCTACACCTTC	EEEEEEEEEEEEEEEEEEEEEEEEEEEEEEEEEEEE	TRBV30*00(168)	TRBD1*00(25)	TRBJ1-2*00(220)		787|802|821|0|15|ST798G|59.0	18|23|36|15|20||25.0	24|40|68|20|36||80.0												TGTGCCTGGAGGGTAGGGGGCTATGGCTACACCTTC	36								CAWRVGGYGYTF		:::::::::0:1:15:15:-6:-1:20:20:-4:36:::	TLML_22_	RNA
1352	CLONES_TRBTLML_22__4W_TCR-JV_cDNA_21_CACCTTAC_merged_170000.txt	2554	2	4.4482e-05	TGTGCCATCAGCGGGAGGGAAGAGACCCAGTACTTC	EEEEEEEEEEEEEEEEEEEEEEEEEEEEEEEEEAAA	TRBV10-3*00(825)	TRBD2*00(40)	TRBJ2-5*00(95)		533|544|570|0|11||55.0	24|32|48|11|19||40.0	23|40|68|19|36||85.0												TGTGCCATCAGCGGGAGGGAAGAGACCCAGTACTTC	32								CAISGREETQYF		:::::::::0:-6:11:11:-8:0:19:19:-3:36:::	TLML_22_	RNA
1353	CLONES_TRBTLML_22__4W_TCR-JV_cDNA_21_CACCTTAC_merged_170000.txt	2556	2	4.4482e-05	TGTGCCACCACCCGATGGGAGAACACCATATATTTT	EEEEEEEEEEEEEEEEEEEEEEEEEEEEEEEEEEEE	TRBV24-1*00(170)	TRBD2*00(25)	TRBJ1-3*00(215)		559|569|597|0|10||50.0	25|30|48|16|21||25.0	27|42|70|21|36||75.0												TGTGCCACCACCCGATGGGAGAACACCATATATTTT	36								CATTRWENTIYF		:::::::::0:-8:10:16:-9:-2:21:21:-7:36:::	TLML_22_	RNA
1354	CLONES_TRBTLML_22__4W_TCR-JV_cDNA_21_CACCTTAC_merged_170000.txt	2557	2	4.4482e-05	TGTGCCACCAGCAGAGAGGGTAGGGACAGGCATTTT	EEEEEEEEEEEEEEEEEEEEEEEEEEEEEEEEEEEE	TRBV15*00(169)	TRBD1*00(35)	TRBJ1-5*00(175)		552|569|589|0|17||85.0	12|19|36|22|29||35.0	35|42|70|29|36||35.0												TGTGCCACCAGCAGAGAGGGTAGGGACAGGCATTTT	36								CATSREGRDRHF		:::::::::0:0:17:22:0:-5:29:29:-15:36:::	TLML_22_	RNA
1355	CLONES_TRBTLML_22__4W_TCR-JV_cDNA_21_CACCTTAC_merged_170000.txt	2558	2	4.4482e-05	TGTGCCAGCTTCCAGGACACAGATACGCAGTATTTT	EEEEEEEEEEEEEEEEEEEEEEEEEEEEEEEEEEEE	TRBV7-9*00(700)		TRBJ2-3*00(235)		556|565|593|0|9||45.0		22|41|69|17|36||95.0												TGTGCCAGCTTCCAGGACACAGATACGCAGTATTTT	36								CASFQDTDTQYF		:::::::::0:-8:9:::::17:-2:36:::	TLML_22_	RNA
1356	CLONES_TRBTLML_22__4W_TCR-JV_cDNA_21_CACCTTAC_merged_170000.txt	2559	2	4.4482e-05	TGTGCCAGCACCTTAGGACAAAACGAGCAGTACTTC	EEEEEEEEEEEEEEEEEEEEEEEEEEEEEEEEEEEE	TRBV7-9*00(734)		TRBJ2-7*00(175)		556|572|593|0|16|SG566C|64.0		25|39|67|22|36||70.0												TGTGCCAGCACCTTAGGACAAAACGAGCAGTACTTC	36								CASTLGQNEQYF		:::::::::0:-1:16:::::22:-5:36:::	TLML_22_	RNA
1357	CLONES_TRBTLML_22__4W_TCR-JV_cDNA_21_CACCTTAC_merged_170000.txt	2560	2	4.4482e-05	TGTGCCAGCACAAGCTCTGGAAACACCATATATTTT	EEEEEEEEEEEEEEEEEEEEEEEEEEEEEEEEEEEE	TRBV6-1*00(145),TRBV6-5*00(145),TRBV6-6*00(145),TRBV10-3*00(130)		TRBJ1-3*00(260)		516|526|553|0|10||50.0;519|529|556|0|10||50.0;516|526|553|0|10||50.0;533|540|570|0|7||35.0		18|42|70|12|36||120.0												TGTGCCAGCACAAGCTCTGGAAACACCATATATTTT	36								CASTSSGNTIYF		:::::::::0:-7:10:::::12:2:36:::	TLML_22_	RNA
1358	CLONES_TRBTLML_22__4W_TCR-JV_cDNA_21_CACCTTAC_merged_170000.txt	2561	2	4.4482e-05	TGTGCCAGCAGTCCCGGACCCACGAGGGGGTACTTC	EEEEEEEEEEEEEEEEEEEEEEEEEEEEEEEEEEEE	TRBV12-3*00(161),TRBV12-4*00(161)	TRBD1*00(25),TRBD2*00(25)	TRBJ2-7*00(175)		530|542|567|0|12||60.0;530|542|567|0|12||60.0	9|14|36|12|17||25.0;13|18|48|12|17||25.0	32|39|67|29|36||35.0												TGTGCCAGCAGTCCCGGACCCACGAGGGGGTACTTC	36								CASSPGPTRGYF		:::::::::0:-5:12:12:3:-10:17:29:-12:36:::	TLML_22_	RNA
1359	CLONES_TRBTLML_22__4W_TCR-JV_cDNA_21_CACCTTAC_merged_170000.txt	2562	2	4.4482e-05	TGTGCCAGCAGTGGCAGGAGTCAGCCCCAGCATTTT	EEEEEEEEEEEEEEEEEEEEAEEEEEEEEEEEEEEE	TRBV2*00(800)		TRBJ1-5*00(220)		518|531|555|0|13||65.0		26|42|70|20|36||80.0												TGTGCCAGCAGTGGCAGGAGTCAGCCCCAGCATTTT	32								CASSGRSQPQHF		:::::::::0:-4:13:::::20:-6:36:::	TLML_22_	RNA
1360	CLONES_TRBTLML_22__4W_TCR-JV_cDNA_21_CACCTTAC_merged_170000.txt	2563	2	4.4482e-05	TGTGCCAGCAGTGAAGTTAGCGGTACGCAGTATTTT	EEEEEEAEEEEEEEEEEEEEEEEEEEEEEEEEEEEE	TRBV2*00(150)	TRBD2*00(30)	TRBJ2-3*00(205)		518|534|555|0|16||80.0	21|27|48|17|23||30.0	28|41|69|23|36||65.0												TGTGCCAGCAGTGAAGTTAGCGGTACGCAGTATTTT	32								CASSEVSGTQYF		:::::::::0:-1:16:17:-5:-5:23:23:-8:36:::	TLML_22_	RNA
1361	CLONES_TRBTLML_22__4W_TCR-JV_cDNA_21_CACCTTAC_merged_170000.txt	2564	2	4.4482e-05	TGTGCCAGCAGCTTCTGGGGAGGGGAGCTGTTTTTT	EEEEEEEEEEEEEEEEEEEEEEEEEEEEEEEEEEEE	TRBV5-4*00(157)		TRBJ2-2*00(215)		549|563|585|0|14||70.0		28|43|71|21|36||75.0												TGTGCCAGCAGCTTCTGGGGAGGGGAGCTGTTTTTT	36								CASSFWGGELFF		:::::::::0:-2:14:::::21:-8:36:::	TLML_22_	RNA
1362	CLONES_TRBTLML_22__4W_TCR-JV_cDNA_21_CACCTTAC_merged_170000.txt	2565	2	4.4482e-05	TGTGCCAGCAGCTTGGCCGAGGATGAAGCTTTCTTT	EEEEEEEEEEEEEEEEEEEEEEEEEEEEEEEEEEEE	TRBV5-4*00(475),TRBV5-8*00(443)		TRBJ1-1*00(205)		549|567|585|0|18||90.0;551|569|587|0|18||90.0		27|40|68|23|36||65.0												TGTGCCAGCAGCTTGGCCGAGGATGAAGCTTTCTTT	36								CASSLAEDEAFF		:::::::::0:2:18:::::23:-7:36:::	TLML_22_	RNA
1363	CLONES_TRBTLML_22__4W_TCR-JV_cDNA_21_CACCTTAC_merged_170000.txt	2566	2	4.4482e-05	TGTGCCAGCAGCTCGATAAAGGCTGGCTACACCTTC	EEEEEEEEEEEEEEEEEEEEEEEEEEEEEEEEEEEE	TRBV7-9*00(295)		TRBJ1-2*00(205)		556|569|593|0|13||65.0		27|40|68|23|36||65.0												TGTGCCAGCAGCTCGATAAAGGCTGGCTACACCTTC	36								CASSSIKAGYTF		:::::::::0:-4:13:::::23:-7:36:::	TLML_22_	RNA
1364	CLONES_TRBTLML_22__4W_TCR-JV_cDNA_21_CACCTTAC_merged_170000.txt	2567	2	4.4482e-05	TGTGCCAGCAGCCAGAGTACCTACGAGCAGTACTTC	EEEEEEEEEEEEEEEEEEEEEEEEEEEEEEEEEEEE	TRBV5-5*00(515),TRBV5-6*00(467)		TRBJ2-7*00(225)		549|561|585|0|12||60.0;550|562|586|0|12||60.0		22|39|67|19|36||85.0												TGTGCCAGCAGCCAGAGTACCTACGAGCAGTACTTC	36								CASSQSTYEQYF		:::::::::0:-4:12:::::19:-2:36:::	TLML_22_	RNA
1365	CLONES_TRBTLML_22__4W_TCR-JV_cDNA_21_CACCTTAC_merged_170000.txt	2568	2	4.4482e-05	TGTGCCAGCAGCGCCCGGGGGGCCCCAGCTTTCTTT	EEEEEEEEEEEEEEEEEEEEEEEEEEEEE<EEEEEE	TRBV3-1*00(165),TRBV3-2*00(165)	TRBD1*00(34),TRBD2*00(30)	TRBJ1-1*00(190)		543|555|580|0|12||60.0;543|555|580|0|12||60.0	19|29|36|16|26|SC23G|34.0;13|19|48|13|19||30.0	30|40|68|26|36||50.0												TGTGCCAGCAGCGCCCGGGGGGCCCCAGCTTTCTTT	27								CASSARGAPAFF		:::::::::0:-5:12:16:-7:5:26:26:-10:36:::	TLML_22_	RNA
1366	CLONES_TRBTLML_22__4W_TCR-JV_cDNA_21_CACCTTAC_merged_170000.txt	2569	2	4.4482e-05	TGTGCCAGCAGCGGAGAGTCGGATACGCAGTATTTT	EEEEEEEEEEEEEEEEEEEEEEEEEEEEEEEEEEEE	TRBV5-4*00(445),TRBV5-8*00(413)		TRBJ2-3*00(215)		549|561|585|0|12||60.0;551|563|587|0|12||60.0		26|41|69|21|36||75.0												TGTGCCAGCAGCGGAGAGTCGGATACGCAGTATTTT	36								CASSGESDTQYF		:::::::::0:-4:12:::::21:-6:36:::	TLML_22_	RNA
1367	CLONES_TRBTLML_22__4W_TCR-JV_cDNA_21_CACCTTAC_merged_170000.txt	2570	2	4.4482e-05	TGTGCCAGCAGCGAGGGTAGGGAGACCCAGTACTTC	EEEEEEEEEEEEEEEEEEEEEEEEEEEEEEEEEEEE	TRBV7-9*00(365)	TRBD2*00(25)	TRBJ2-5*00(165)		556|568|593|0|12||60.0	27|32|48|12|17||25.0	25|40|68|21|36||75.0												TGTGCCAGCAGCGAGGGTAGGGAGACCCAGTACTTC	36								CASSEGRETQYF		:::::::::0:-5:12:12:-11:0:17:21:-5:36:::	TLML_22_	RNA
1368	CLONES_TRBTLML_22__4W_TCR-JV_cDNA_21_CACCTTAC_merged_170000.txt	2571	2	4.4482e-05	TGTGCCAGCAGGAGTCATGCGGATACGCAGTATTTT	EEEEEEEEEEEEEEEEEEEEEEEEEEEEEEEEEEEE	TRBV6-5*00(590)		TRBJ2-3*00(200)		519|530|556|0|11||55.0		26|41|69|21|36||75.0												TGTGCCAGCAGGAGTCATGCGGATACGCAGTATTTT	36								CASRSHADTQYF		:::::::::0:-6:11:::::21:-6:36:::	TLML_22_	RNA
1369	CLONES_TRBTLML_22__4W_TCR-JV_cDNA_21_CACCTTAC_merged_170000.txt	2585	2	4.4482e-05	TGCAGTGCTCTACTAGCGGGGGAGACCCAGTACTTC	EEEEEEEEEEEEEEEEEEAEEEEEEEEEEEEEEAAA	TRBV20-1*00(1157)	TRBD2*00(45)	TRBJ2-5*00(85)		759|768|793|0|9||45.0	19|28|48|11|20||45.0	25|40|68|21|36||75.0												TGCAGTGCTCTACTAGCGGGGGAGACCCAGTACTTC	32								CSALLAGETQYF		:::::::::0:-5:9:11:-3:-4:20:21:-5:36:::	TLML_22_	RNA
1370	CLONES_TRBTLML_22__4W_TCR-JV_cDNA_21_CACCTTAC_merged_170000.txt	2586	2	4.4482e-05	TGCAGTGCTGCAGGCAGGGCGGATGAAGCTTTCTTT	EEEEEEEEEEEEEEEEEEEEEEEEEEEEEEEEEEEE	TRBV20-1*00(367.5)	TRBD1*00(25),TRBD2*00(25)	TRBJ1-1*00(205)		759|768|793|0|9||45.0	16|21|36|14|19||25.0;28|33|48|15|20||25.0	27|40|68|23|36||65.0												TGCAGTGCTGCAGGCAGGGCGGATGAAGCTTTCTTT	36								CSAAGRADEAFF		:::::::::0:-5:9:14:-4:-3:19:23:-7:36:::	TLML_22_	RNA
1371	CLONES_TRBTLML_22__4W_TCR-JV_cDNA_21_CACCTTAC_merged_170000.txt	2587	2	4.4482e-05	TGCAGTGCCGGGACTAGCGTGTACGAGCAGTACTTC	EEEEEEEEEEEEEEEEEEEEEEEEEEEEEEEEEEEE	TRBV20-1*00(315)	TRBD2*00(55)	TRBJ2-7*00(215)		759|767|793|0|8||40.0	15|26|48|8|19||55.0	24|39|67|21|36||75.0												TGCAGTGCCGGGACTAGCGTGTACGAGCAGTACTTC	36								CSAGTSVYEQYF		:::::::::0:-6:8:8:1:-6:19:21:-4:36:::	TLML_22_	RNA
1372	CLONES_TRBTLML_22__4W_TCR-JV_cDNA_21_CACCTTAC_merged_170000.txt	2588	2	4.4482e-05	TGCAGCGTCCCCAGACAGCCCTATGGCTACACCTTC	EEEEEEEEEEEEEEEEEEEEEEEEEEEEEEEEEEEE	TRBV29-1*00(375)	TRBD1*00(25)	TRBJ1-2*00(212)		700|708|734|0|8||40.0	14|19|36|13|18||25.0	24|40|68|20|36||80.0												TGCAGCGTCCCCAGACAGCCCTATGGCTACACCTTC	36								CSVPRQPYGYTF		:::::::::0:-6:8:13:-2:-5:18:20:-4:36:::	TLML_22_	RNA
1373	CLONES_TRBTLML_22__4W_TCR-JV_cDNA_21_CACCTTAC_merged_170000.txt	2589	2	4.4482e-05	TGCAGCGCCTTGGGTGGACCCTACGAGCAGTACTTC	EEEEEEEEEEEEEEEEEEEEEEEEEEEEEEEEEEEE	TRBV29-1*00(370)		TRBJ2-7*00(225)		700|707|734|0|7||35.0		22|39|67|19|36||85.0												TGCAGCGCCTTGGGTGGACCCTACGAGCAGTACTTC	36								CSALGGPYEQYF		:::::::::0:-7:7:::::19:-2:36:::	TLML_22_	RNA
1374	CLONES_TRBTLML_22__4W_TCR-JV_cDNA_21_CACCTTAC_merged_170000.txt	2599	2	4.4482e-05	TGTGCCTGGCAGATCACAGATACGCAGTATTTT	EEEEEEEEEEEEEEEEEEEEEEEEEEEEEEEEE	TRBV30*00(1104)		TRBJ2-3*00(200)		787|796|821|0|9||45.0		22|41|69|14|33||95.0												TGTGCCTGGCAGATCACAGATACGCAGTATTTT	36								CAWQITDTQYF		:::::::::0:-5:9:::::14:-2:33:::	TLML_22_	RNA
1375	CLONES_TRBTLML_22__4W_TCR-JV_cDNA_21_CACCTTAC_merged_170000.txt	2604	2	4.4482e-05	TGTGCCAGTGGACAGCGGGAGACCCAGTACTTC	EEEAAEEAEEEEE<EAAAEEEEEEEEEAEEEEE	TRBV6-2*00(915),TRBV6-3*00(915)	TRBD1*00(30)	TRBJ2-5*00(215)		516|524|553|0|8||40.0;516|524|553|0|8||40.0	13|19|36|9|15||30.0	25|40|68|18|33||75.0												TGTGCCAGTGGACAGCGGGAGACCCAGTACTTC	27								CASGQRETQYF		:::::::::0:-9:8:9:-1:-5:15:18:-5:33:::	TLML_22_	RNA
1376	CLONES_TRBTLML_22__4W_TCR-JV_cDNA_21_CACCTTAC_merged_170000.txt	2605	2	4.4482e-05	TGTGCCAGCCAAGGGCTCGGGGAGCTGTTTTTT	EEEEEEEEEEEEEEEEEEEEEEEEEEEEEEEEE	TRBV12-3*00(287),TRBV12-4*00(287)	TRBD2*00(25)	TRBJ2-2*00(220)		530|539|567|0|9||45.0;530|539|567|0|9||45.0	28|33|48|11|16||25.0	27|43|71|17|33||80.0												TGTGCCAGCCAAGGGCTCGGGGAGCTGTTTTTT	36								CASQGLGELFF		:::::::::0:-8:9:11:-12:1:16:17:-7:33:::	TLML_22_	RNA
1377	CLONES_TRBTLML_22__4W_TCR-JV_cDNA_21_CACCTTAC_merged_170000.txt	2606	2	4.4482e-05	TGTGCCAGCAGCTCCCAAGGGGGGCAGTACTTC	EEEEEEEEEEEEEEEEEEEEEEEEEEEEEEEEE	TRBV5-4*00(550),TRBV5-8*00(502)	TRBD1*00(30)	TRBJ2-7*00(190)		549|562|585|0|13||65.0;551|564|587|0|13||65.0	17|23|36|17|23||30.0	29|39|67|23|33||50.0												TGTGCCAGCAGCTCCCAAGGGGGGCAGTACTTC	36								CASSSQGGQYF		:::::::::0:-3:13:17:-5:-1:23:23:-9:33:::	TLML_22_	RNA
1378	CLONES_TRBTLML_22__4W_TCR-JV_cDNA_21_CACCTTAC_merged_170000.txt	2607	2	4.4482e-05	TGTGCCAGCAAAACAGGGCATGGCTACACCTTC	EEEEEEEEEEEEEEEEEEEEEEEEEEEEEEEEE	TRBV6-5*00(558)	TRBD1*00(30)	TRBJ1-2*00(93)		519|529|556|0|10||50.0	15|21|36|12|18||30.0	26|40|68|19|33||70.0												TGTGCCAGCAAAACAGGGCATGGCTACACCTTC	36								CASKTGHGYTF		:::::::::0:-7:10:12:-3:-3:18:19:-6:33:::	TLML_22_	RNA
1379	CLONES_TRBTLML_22__4W_TCR-JV_cDNA_21_CACCTTAC_merged_170000.txt	2620	1	2.2241e-05	TGTGCCAGCAGCTTAACCACGGAGGACCTGAACAAGGTGTTCCCACCCGAGGTCGCTGTGTTTGAGCCATCAGAAGCAGAGATCTCCCACACCCAAAAGGCCACACTGGTGTGCCTGGCCACAGGCTTCTTCCCTGACCACCTTGGAGCTGGACGACTCGGCCCTGTATCTCTGTGCCAGCAGCTTGGACAGGGATAACTATGGCTACACCTTC	EEEEEEEEEEEEEEEEEEEEEEEEEEEEEEEEEEEENNNNNNNNNNNNNNNNNNNNNNNNNNNNNNNNNNNNNNNNNNNNNNNNNNNNNNNNNNNNNNNNNNNNNNNNNNNNNNNNNNNNEEEEEEEEEEEEEEEEEEEEEEEEEEEEEEEEEEEEEEEEEEEEEEEEAEEEEEEEEEEEEEEEEAEEEEAEEEEEEEEEEEEEEEEEEEEEEE	TRBV7-9*00(350)	TRBD1*00(40)	TRBJ1-2*00(235)		556|571|593|0|15||75.0	13|21|36|186|194||40.0	21|40|68|195|214||95.0												TGTGCCAGCAGCTTAACCACGGAGGACCTGAACAAGGTGTTCCCACCCGAGGTCGCTGTGTTTGAGCCATCAGAAGCAGAGATCTCCCACACCCAAAAGGCCACACTGGTGTGCCTGGCCACAGGCTTCTTCCCTGACCACCTTGGAGCTGGACGACTCGGCCCTGTATCTCTGTGCCAGCAGCTTGGACAGGGATAACTATGGCTACACCTTC	32								CASSLTTEDLNKVFPPEVAVFEPSEAEISHTQKATL_CAWPQASSLTTLELDDSALYLCASSLDRDNYGYTF		:::::::::0:-2:15:186:-1:-3:194:195:-1:214:::	TLML_22_	RNA
1380	CLONES_TRBTLML_22__4W_TCR-JV_cDNA_21_CACCTTAC_merged_170000.txt	2621	1	2.2241e-05	TGTGCCAGCAGCCACTGGACAGAGGACCTGAACAAGGTGTTCCCACCCGAGGTCGCTGTGTTTGAGCCATCAGAAGCAGAGATCTCCCACACCCAAAAGGCCACACTGGTGTGCCTGGCCACAGGCTTCTTCCCTGACCACCTTGGAGCTGGACGACTCGGCCCTGTATCTCTGTGCCAGCAGCTTGGACAGGGATAACTATGGCTACACCTTC	AAEEEEAAEEEEEEEEEEEEEEEEEEEEEEEEEEEENNNNNNNNNNNNNNNNNNNNNNNNNNNNNNNNNNNNNNNNNNNNNNNNNNNNNNNNNNNNNNNNNNNNNNNNNNNNNNNNNNNEEEEEEEEEEEEEEEEEEEEEEEEEEEEEEEEEEEEEEEEEEEEEEEEEEEEEEEEEEEEEEEEEEEEEEEEEEEEEEEEEEEEEEEEEEEEEEE	TRBV7-9*00(975)	TRBD1*00(40)	TRBJ1-2*00(235)		556|568|593|0|12||60.0	13|21|36|186|194||40.0	21|40|68|195|214||95.0												TGTGCCAGCAGCCACTGGACAGAGGACCTGAACAAGGTGTTCCCACCCGAGGTCGCTGTGTTTGAGCCATCAGAAGCAGAGATCTCCCACACCCAAAAGGCCACACTGGTGTGCCTGGCCACAGGCTTCTTCCCTGACCACCTTGGAGCTGGACGACTCGGCCCTGTATCTCTGTGCCAGCAGCTTGGACAGGGATAACTATGGCTACACCTTC	32								CASSHWTEDLNKVFPPEVAVFEPSEAEISHTQKATL_CAWPQASSLTTLELDDSALYLCASSLDRDNYGYTF		:::::::::0:-5:12:186:-1:-3:194:195:-1:214:::	TLML_22_	RNA
1381	CLONES_TRBTLML_22__4W_TCR-JV_cDNA_21_CACCTTAC_merged_170000.txt	2622	1	2.2241e-05	TGTGCCAGCAGTTTATCGGGACAGGGGTCAGAGGACCTGAAAAACGTGTTCCCACCCGAGGTCGCTGTGTTTGAGCCATCAGAAGCAGAGATCTCCCACACCCAAAAGGCCACACTGGTATGCCTGGCCACAGGCTTCTACCCCGACCACGTGGAGCTGAGCTGGTGGGTGAATGGGAAAGAGGTGCACAGATACGCAGTATTTT	EEEEEEAEEEEEEEEEEEEEEEEEEEEEEEEEEEEEEEEEEEEEEEEE<EEEEEEE6EEEEAEEEEE6E6EEEEEEEEEEEEAEEENNNNNNNNNNNNNNNNNNNNNNNNNNNNNNNNNNNNNNNNNNNNNEEEAEEEEEEEEEEEEEEEEEEEEEEEEEEE7EEEEEEAEEEEEEEEEEEEEEEEEEEEEEEEEEEEEEEEEEE	TRBV27*00(535)	TRBD1*00(45)	TRBJ2-3*00(240)		556|574|593|0|18||90.0	13|22|36|18|27||45.0	21|41|69|185|205||100.0												TGTGCCAGCAGTTTATCGGGACAGGGGTCAGAGGACCTGAAAAACGTGTTCCCACCCGAGGTCGCTGTGTTTGAGCCATCAGAAGCAGAGATCTCCCACACCCAAAAGGCCACACTGGTATGCCTGGCCACAGGCTTCTACCCCGACCACGTGGAGCTGAGCTGGTGGGTGAATGGGAAAGAGGTGCACAGATACGCAGTATTTT	21								CASSLSGQGSEDLKNVFPPEVAVFEPSEAEISHT_KRPHWYAWPQASTPTTWS*AGG*MGKRCTDTQYF		:::::::::0:1:18:18:-1:-2:27:185:-1:205:::	TLML_22_	RNA
1382	CLONES_TRBTLML_22__4W_TCR-JV_cDNA_21_CACCTTAC_merged_170000.txt	2623	1	2.2241e-05	TGTGCCAGCAGTTTATCGGGACAGGGGTCAGAGGACCTGAAAAACGTGTTCCCACCCGAGGTCGCTGTGTTTGAGCCATCAGAAGCAGAGATCTCCCACACCCAAAAGGCCACACTGGTATGCCTGGCCACAGGCTTCTACCCCGACCACGTGGAGCTGAGCTGGTGGGTGAATGGGAGATCTCTGCTTCTGAT	EEEEEEEEEEEEEEEEEEEEEEEEEEEEEEEEEEEEEEEEEEEEEEEEEEEEEEEEEEEEEEEEEEEEEEEEE<EEEEEEEEEEENNNNNNNNNNNNNNNNNNNNNNNNNNNNNNNNNNNNNNNNNNNNNNEEEEEEEEEEEEEEAEEEEEEEEEEEEEEEEEEEEEEEEEEEEEEEEEEEEEEEEEEEEEEEE	TRBV27*00(535)	TRBD1*00(45)	TRBJ2-3*00(145)		556|574|593|0|18||90.0	13|22|36|18|27||45.0	40|41|69|193|194||5.0												TGTGCCAGCAGTTTATCGGGACAGGGGTCAGAGGACCTGAAAAACGTGTTCCCACCCGAGGTCGCTGTGTTTGAGCCATCAGAAGCAGAGATCTCCCACACCCAAAAGGCCACACTGGTATGCCTGGCCACAGGCTTCTACCCCGACCACGTGGAGCTGAGCTGGTGGGTGAATGGGAGATCTCTGCTTCTGAT	27								CASSLSGQGSEDLKNVFPPEVAVFEPSEAEIS_HPKGHTGMPGHRLLPRPRGAELVGEWEISASD		:::::::::0:1:18:18:-1:-2:27:193:-20:194:::	TLML_22_	RNA
1383	CLONES_TRBTLML_22__4W_TCR-JV_cDNA_21_CACCTTAC_merged_170000.txt	2624	1	2.2241e-05	TGCAGAGATATATGCTGCTGTCTTCAGGGCTCATGTTGCTCACAGTCAGAGTTGAGAATGTTAGGTTTGGGCGGCTGATGGGAAACTTGTCAATGACAAATCCACTCTCATATGTGGCCTCAGAGCCCTGATTTGCAGTTGCGATCAGTGTCAGGGACAACTTCAATCAGCCCCAGCATTTT	EEEEEEEEEEEEEEEEEEEEEENNNNNNNNNNNNNNNNNNNNNNNNNNNNEEEEEEEEEEEEEEEEEEEEEEEEEEEEEEEEEEEEEEEEEEEEEEEEEEEAEEEEEEEEEEEEEEEEEEEEEEEEEEEEEEEEEEEEAEEEEEEEEEEEEEEEEEEEEEEEEEEEEEEEEEEEEEEEEEEE	TRBV29-1*00(514)	TRBD1*00(30)	TRBJ1-5*00(235)		700|705|734|0|5||25.0	12|18|36|153|159||30.0	23|42|70|163|182||95.0												TGCAGAGATATATGCTGCTGTCTTCAGGGCTCATGTTGCTCACAGTCAGAGTTGAGAATGTTAGGTTTGGGCGGCTGATGGGAAACTTGTCAATGACAAATCCACTCTCATATGTGGCCTCAGAGCCCTGATTTGCAGTTGCGATCAGTGTCAGGGACAACTTCAATCAGCCCCAGCATTTT	32								CRDICCCLQGSCCSQSELRMLGLGG*WETC_MTNPLSYVASEP*FAVAISVRDNFNQPQHF		:::::::::0:-9:5:153:0:-6:159:163:-3:182:::	TLML_22_	RNA
1384	CLONES_TRBTLML_22__4W_TCR-JV_cDNA_21_CACCTTAC_merged_170000.txt	2626	1	2.2241e-05	TGTGCCAGCAGCCCAGAGATACATGGCCGAGTTCCCCTGCTCTGTGCGCTGGATCTCCAAGGTGGAGAAAGATCCCTTAGGCCTCTCTGCAGAGAGCAGGGGGACTCGGCCATGTATCTCTGTGCCAGCAGCTCCTCCTACGAGCAGTACTTC	EEEEEAEEEEEEEEEEEEEA<EEEEEAEEEEEEAEENNNNNNNNNNNNNNEEEEEEEEEEEEEEEEEEEEEEEEEEEEEEEEEEEEEEEEEEEEEEEEEEEEEEEEEEEEEEEEEEEEEEEEEEEEEEEEEEEEEEEEEEEEEEEEEEEEEEE	TRBV7-9*00(670)	TRBD1*00(35),TRBD2*00(30)	TRBJ2-7*00(235)		556|568|593|0|12||60.0	16|23|36|96|103||35.0;16|22|48|100|106||30.0	20|39|67|134|153||95.0												TGTGCCAGCAGCCCAGAGATACATGGCCGAGTTCCCCTGCTCTGTGCGCTGGATCTCCAAGGTGGAGAAAGATCCCTTAGGCCTCTCTGCAGAGAGCAGGGGGACTCGGCCATGTATCTCTGTGCCAGCAGCTCCTCCTACGAGCAGTACTTC	27								CASSPEIHGRVPLLCALDLQGGERSLRPLCREQGDSAMYLCASSSSYEQYF		:::::::::0:-5:12:96:-4:-1:103:134:0:153:::	TLML_22_	RNA
1386	CLONES_TRBTLML_22__4W_TCR-JV_cDNA_21_CACCTTAC_merged_170000.txt	2630	1	2.2241e-05	TGGCGCTGCAGAGATATATGCTGCTGTCTTCAGGGACAACTTCAATCAGCCCCAGCATTTT	EAEEENNNNNNNNNNNNNNNNNNNNNNNNEEEEEEEEEEEEEEEEEEEEEEAE<EEEEEEE	TRBV29-1*00(744)	TRBD1*00(30)	TRBJ1-5*00(235)		700|702|734|0|2||10.0	12|18|36|32|38||30.0	23|42|70|42|61||95.0												TGGCGCTGCAGAGATATATGCTGCTGTCTTCAGGGACAACTTCAATCAGCCCCAGCATTTT	27								WRCRDICCCL_RDNFNQPQHF		:::::::::0:-12:2:32:0:-6:38:42:-3:61:::	TLML_22_	RNA
1387	CLONES_TRBTLML_22__4W_TCR-JV_cDNA_21_CACCTTAC_merged_170000.txt	2631	1	2.2241e-05	TGTGCCACCAGCAGAGATCATTGGAGACGGGGGGAGAGCTCCTACAATGAGCAGTTCTTC	EEEEEEEEEEEEEEEEEEEEEEEEEEEEEEEEEEEEEEEEEEEEEEEEEEEEEEEEEEEE	TRBV15*00(509)	TRBD1*00(29)	TRBJ2-1*00(265)		552|571|589|0|19||95.0	14|23|36|25|34|SA17G|29.0	17|42|70|35|60||125.0												TGTGCCACCAGCAGAGATCATTGGAGACGGGGGGAGAGCTCCTACAATGAGCAGTTCTTC	36								CATSRDHWRRGESSYNEQFF		:::::::::0:2:19:25:-2:-1:34:35:3:60:::	TLML_22_	RNA
1388	CLONES_TRBTLML_22__4W_TCR-JV_cDNA_21_CACCTTAC_merged_170000.txt	2632	1	2.2241e-05	TGTGCCAGCAGCCAAGATATTGAGAGGAGGATGAGCTCTGGGGCCAACGTCCTGACTTTC	EEEEAEEEEEEEEEEEEEEEEEEEEEEEEEEEEEEEEEEEEEEEEEEEEEEEEEEEEEEE	TRBV4-2*00(254),TRBV4-3*00(238),TRBV4-1*00(222)	TRBD2*00(25)	TRBJ2-6*00(280)		537|559|574|0|22|SC555A|94.0;537|559|574|0|22|SC539TSC555A|78.0;537|559|574|0|22|SC539TSC555A|78.0	26|31|48|25|30||25.0	17|45|73|32|60||140.0												TGTGCCAGCAGCCAAGATATTGAGAGGAGGATGAGCTCTGGGGCCAACGTCCTGACTTTC	32								CASSQDIERRMSSGANVLTF		:::::::::0:5:22:25:-10:-1:30:32:3:60:::	TLML_22_	RNA
1389	CLONES_TRBTLML_22__4W_TCR-JV_cDNA_21_CACCTTAC_merged_170000.txt	2633	1	2.2241e-05	TGTGCCAGCAGCCAAGATATTGAGAGGAGGATGAGCTCTGGGGCCAACGACCTGACTTTC	EEEEEEEEEEEEEEEEEEEEEEEEEE<EEEEEEEEEEE<AEEEEEEEAEEAEEEEEEEEE	TRBV4-2*00(254),TRBV4-3*00(238),TRBV4-1*00(222)	TRBD2*00(25)	TRBJ2-6*00(264)		537|559|574|0|22|SC555A|94.0;537|559|574|0|22|SC539TSC555A|78.0;537|559|574|0|22|SC539TSC555A|78.0	26|31|48|25|30||25.0	17|45|73|32|60|ST34A|124.0												TGTGCCAGCAGCCAAGATATTGAGAGGAGGATGAGCTCTGGGGCCAACGACCTGACTTTC	27								CASSQDIERRMSSGANDLTF		:::::::::0:5:22:25:-10:-1:30:32:3:60:::	TLML_22_	RNA
1390	CLONES_TRBTLML_22__4W_TCR-JV_cDNA_21_CACCTTAC_merged_170000.txt	2634	1	2.2241e-05	TGTGCCAGCAGACAAGGGGCCGGACTAGCGGGGGCTAGCTCCTACAATGAGCAGTTCTTC	EEEEEE<EEEEEAEEEEEEAE<EAEAEEEEEEEEEEAEEA<<6EEEEEEEE<E<6E<AEE	TRBV25-1*00(430)	TRBD2*00(55)	TRBJ2-1*00(260)		551|562|588|0|11||55.0	17|28|48|21|32||55.0	18|42|70|36|60||120.0												TGTGCCAGCAGACAAGGGGCCGGACTAGCGGGGGCTAGCTCCTACAATGAGCAGTTCTTC	21								CASRQGAGLAGASSYNEQFF		:::::::::0:-6:11:21:-1:-4:32:36:2:60:::	TLML_22_	RNA
1391	CLONES_TRBTLML_22__4W_TCR-JV_cDNA_21_CACCTTAC_merged_170000.txt	2635	1	2.2241e-05	TGTGCCATCAGTGAGAGTGTTCCCGCGCGGGGGACACTGACCTACGAGCAGTACTTC	EEEEEEEEEEE<<AEEEEEEAEEEAEEEEEEEEEEEEEEEEEEEEEEEEEEEEEEEE	TRBV10-3*00(733)	TRBD1*00(30),TRBD2*00(30)	TRBJ2-7*00(225)		533|548|570|0|15||75.0	12|18|36|30|36||30.0;3|9|48|20|26||30.0	22|39|67|40|57||85.0												TGTGCCATCAGTGAGAGTGTTCCCGCGCGGGGGACACTGACCTACGAGCAGTACTTC	27								CAISESVPARGTLTYEQYF		:::::::::0:-2:15:30:0:-6:36:40:-2:57:::	TLML_22_	RNA
1392	CLONES_TRBTLML_22__4W_TCR-JV_cDNA_21_CACCTTAC_merged_170000.txt	2636	1	2.2241e-05	TGTGCCAGCAGTCTAGGAGGGGGTATAAGGATTAAGGGGGACTATGGCTACACCTTC	EEEEEEEEEEE7EEEEEEEEEEE7E7EEEEEEEE7EAE7EEEEEEEEEEEEEEEEEE	TRBV12-3*00(274),TRBV12-4*00(274)	TRBD1*00(30)	TRBJ1-2*00(225)		530|546|567|0|16|ST542C|64.0;530|546|567|0|16|ST542C|64.0	17|23|36|17|23||30.0	23|40|68|40|57||85.0												TGTGCCAGCAGTCTAGGAGGGGGTATAAGGATTAAGGGGGACTATGGCTACACCTTC	22								CASSLGGGIRIKGDYGYTF		:::::::::0:-1:16:17:-5:-1:23:40:-3:57:::	TLML_22_	RNA
1394	CLONES_TRBTLML_22__4W_TCR-JV_cDNA_21_CACCTTAC_merged_170000.txt	2639	1	2.2241e-05	TGCGCCAGCAGTCAATTAGTGGTGTTGGGGTGATGATAATTCACCCCTCCACTTT	EEEEEAEEEEEEEEEEEEEEEEEEEEEEEEEEEEEEEEEEEAEEAEAEEAEEEEE	TRBV23-1*00(295)		TRBJ1-6*00(240)		580|596|617|0|16||80.0		25|45|73|35|55||100.0												TGCGCCAGCAGTCAATTAGTGGTGTTGGGGTGATGATAATTCACCCCTCCACTTT	32								CASSQLVVL_GDDNSPLHF		:::::::::0:-1:16:::::35:-5:55:::	TLML_22_	RNA
1395	CLONES_TRBTLML_22__4W_TCR-JV_cDNA_21_CACCTTAC_merged_170000.txt	2644	1	2.2241e-05	TGTGCCAGCAGTCCTACTCCGGGACAGGGCTTTTCTGGAGAGACCCAGAACTTC	EEEEEEEEEEEEEEEEEEEEEEEEEEEEEEEEEEEEEEEEEEEEEEEEEEEEEE	TRBV25-1*00(645)	TRBD1*00(55)	TRBJ2-5*00(134)		551|563|588|0|12||60.0	10|21|36|18|29||55.0	24|40|68|38|54|ST34A|64.0												TGTGCCAGCAGTCCTACTCCGGGACAGGGCTTTTCTGGAGAGACCCAGAACTTC	36								CASSPTPGQGFSGETQNF		:::::::::0:-5:12:18:2:-3:29:38:-4:54:::	TLML_22_	RNA
1396	CLONES_TRBTLML_22__4W_TCR-JV_cDNA_21_CACCTTAC_merged_170000.txt	2645	1	2.2241e-05	TGTGCCAGCAGCCCCGGGGGGTCGCCTACGGGGTCCTACAATGAGCAGTTCTTC	EEEEEEEEEEEEEEEEEEEEEEEEEEEEEEEEEEEEEEEEEEEEEEEEEEEEEE	TRBV7-9*00(340)	TRBD1*00(30),TRBD2*00(30)	TRBJ2-1*00(245)		556|568|593|0|12||60.0	9|15|36|12|18||30.0;13|19|48|12|18||30.0	21|42|70|33|54||105.0												TGTGCCAGCAGCCCCGGGGGGTCGCCTACGGGGTCCTACAATGAGCAGTTCTTC	36								CASSPGGSPTGSYNEQFF		:::::::::0:-5:12:12:3:-9:18:33:-1:54:::	TLML_22_	RNA
1397	CLONES_TRBTLML_22__4W_TCR-JV_cDNA_21_CACCTTAC_merged_170000.txt	2651	1	2.2241e-05	TGTGCCAGCAGCGTAGCTGGGACAGGGGGGGGTACCAAGAGACCCAGTACTTC	EEEEEEEEEEEEEEEEEEEEEEEEEEEEEEEEEEEEEEEEEEEEEEEEEEEEE	TRBV9*00(235)	TRBD1*00(55)	TRBJ2-5*00(255)		559|577|595|0|18||90.0	12|23|36|18|29||55.0	17|40|68|30|53||115.0												TGTGCCAGCAGCGTAGCTGGGACAGGGGGGGGTACCAAGAGACCCAGTACTTC	36								CASSVAGTG_GYQETQYF		:::::::::0:2:18:18:0:-1:29:30:3:53:::	TLML_22_	RNA
1398	CLONES_TRBTLML_22__4W_TCR-JV_cDNA_21_CACCTTAC_merged_170000.txt	2652	1	2.2241e-05	TGCGCCAGCAGCTCGGACAGGGGCCCTTTTATAGCAATCAGCCCCAGCATTTT	EEEEAEEEEEE<EEEEEEEEEEEEEE6EEEEEEEEEEAEEEE6<EEEEEEEEE	TRBV5-1*00(158)	TRBD1*00(45)	TRBJ1-5*00(260)		554|567|590|0|13||65.0	13|22|36|14|23||45.0	18|42|70|29|53||120.0												TGCGCCAGCAGCTCGGACAGGGGCCCTTTTATAGCAATCAGCCCCAGCATTTT	21								CASSSDRGP_YSNQPQHF		:::::::::0:-3:13:14:-1:-2:23:29:2:53:::	TLML_22_	RNA
1399	CLONES_TRBTLML_22__4W_TCR-JV_cDNA_21_CACCTTAC_merged_170000.txt	2655	1	2.2241e-05	TGTGCCAGCAGCTTAGGCTCGTTTGGGCAGCGACAATCAGCCCAAGCATTTT	EEEEEEEEEEEEEEEEEEEEEEEEEEEEEEEEEEEEEEEEEEEEEEEEEEEE	TRBV11-2*00(130),TRBV11-3*00(130),TRBV7-2*00(130),TRBV7-8*00(130)		TRBJ1-5*00(219)		522|538|559|0|16||80.0;521|537|558|0|16||80.0;580|596|617|0|16||80.0;567|583|604|0|16||80.0		23|42|70|33|52|SC33A|79.0												TGTGCCAGCAGCTTAGGCTCGTTTGGGCAGCGACAATCAGCCCAAGCATTTT	36								CASSLGSFG_SDNQPKHF		:::::::::0:-1:16:::::33:-3:52:::	TLML_22_	RNA
1400	CLONES_TRBTLML_22__4W_TCR-JV_cDNA_21_CACCTTAC_merged_170000.txt	2657	1	2.2241e-05	TGCAGTGCTAACAGCGGCGGTAGGCGGGGGGTCCAAAGATACGCAGTATTTT	EEEEEEEEEEEEEEEEEEEEEEEEEEEEEEEEEEEEEEEEEEEEEEEEEEEE	TRBV20-1*00(81)	TRBD1*00(25),TRBD2*00(25)	TRBJ2-3*00(220)		759|769|793|0|10||50.0	18|23|36|25|30||25.0;22|27|48|12|17||25.0	25|41|69|36|52||80.0												TGCAGTGCTAACAGCGGCGGTAGGCGGGGGGTCCAAAGATACGCAGTATTTT	36								CSANSGGRR_GSKDTQYF		:::::::::0:-4:10:25:-6:-1:30:36:-5:52:::	TLML_22_	RNA
1401	CLONES_TRBTLML_22__4W_TCR-JV_cDNA_21_CACCTTAC_merged_170000.txt	2662	1	2.2241e-05	TGTGCCAGCTCAGGAGGACTGAATGCGGTCCCCGACAATGAGCAGTTCTTC	EEEEEEEEEEEEEEEEEEEEEEEEEEEEEEEEEEEEEEEEEEEEEE<EEEE	TRBV18*00(525)	TRBD1*00(25),TRBD2*00(25)	TRBJ2-1*00(210)		702|714|739|0|12||60.0	7|12|36|27|32||25.0;11|16|48|27|32||25.0	25|42|70|34|51||85.0												TGTGCCAGCTCAGGAGGACTGAATGCGGTCCCCGACAATGAGCAGTTCTTC	27								CASSGGLNAVPDNEQFF		:::::::::0:-5:12:27:5:-12:32:34:-5:51:::	TLML_22_	RNA
1402	CLONES_TRBTLML_22__4W_TCR-JV_cDNA_21_CACCTTAC_merged_170000.txt	2663	1	2.2241e-05	TGTGCCAGCTACGACGAGGAGCGGGGAACTAGCACAGATACGCAGTATTTT	EEEAEEEEEEEEEEEEEEEEEEEEEEEEEEEEEEEEEEEEEEEEEEEEEEE	TRBV6-2*00(430),TRBV6-3*00(430)	TRBD2*00(30)	TRBJ2-3*00(255)		516|525|553|0|9||45.0;516|525|553|0|9||45.0	22|28|48|19|25||30.0	18|41|69|28|51||115.0												TGTGCCAGCTACGACGAGGAGCGGGGAACTAGCACAGATACGCAGTATTTT	32								CASYDEERGTSTDTQYF		:::::::::0:-8:9:19:-6:-4:25:28:2:51:::	TLML_22_	RNA
1403	CLONES_TRBTLML_22__4W_TCR-JV_cDNA_21_CACCTTAC_merged_170000.txt	2664	1	2.2241e-05	TGTGCCAGCAGTTTAGCGCCTTACGGGGGTGTCTACAATGAGCAGTTCTTC	EEEEEEEEEEEEEEEEEEEEEEEEEEEEEEEEEEEEEEEEAEEEEEEEEEE	TRBV12-3*00(199),TRBV12-4*00(199)	TRBD1*00(25)	TRBJ2-1*00(235)		530|549|567|0|19||95.0;530|549|567|0|19||95.0	18|23|36|24|29||25.0	23|42|70|32|51||95.0												TGTGCCAGCAGTTTAGCGCCTTACGGGGGTGTCTACAATGAGCAGTTCTTC	32								CASSLAPYGGVYNEQFF		:::::::::0:2:19:24:-6:-1:29:32:-3:51:::	TLML_22_	RNA
1404	CLONES_TRBTLML_22__4W_TCR-JV_cDNA_21_CACCTTAC_merged_170000.txt	2665	1	2.2241e-05	TGTGCCAGCAGTTACTCGTCTAGCGGGATCGACACAGATACGCAGTATTTT	EEEEEEEEEEEEEEEEEEEEEEEEEEEEEEEEEEEEEEEEEEEEEEEEEEE	TRBV6-2*00(480),TRBV6-3*00(480)	TRBD2*00(45)	TRBJ2-3*00(235)		516|534|553|0|18||90.0;516|534|553|0|18||90.0	20|29|48|19|28||45.0	22|41|69|32|51||95.0												TGTGCCAGCAGTTACTCGTCTAGCGGGATCGACACAGATACGCAGTATTTT	36								CASSYSSSGIDTDTQYF		:::::::::0:1:18:19:-4:-3:28:32:-2:51:::	TLML_22_	RNA
1405	CLONES_TRBTLML_22__4W_TCR-JV_cDNA_21_CACCTTAC_merged_170000.txt	2666	1	2.2241e-05	TGTGCCAGCAGTCTAGACCCGGGACTACTTCTCACAGATACGCAGTATTTT	EEEEEEEEEEEEEEEEEEEEEEEEEEEEEEEEEEEEEEEEEEEEEEEEEEE	TRBV28*00(215)	TRBD2*00(59)	TRBJ2-3*00(235)		564|576|601|0|12||60.0	8|23|48|12|27|ST12A|59.0	22|41|69|32|51||95.0												TGTGCCAGCAGTCTAGACCCGGGACTACTTCTCACAGATACGCAGTATTTT	36								CASSLDPGLLLTDTQYF		:::::::::0:-5:12:12:8:-9:27:32:-2:51:::	TLML_22_	RNA
1406	CLONES_TRBTLML_22__4W_TCR-JV_cDNA_21_CACCTTAC_merged_170000.txt	2667	1	2.2241e-05	TGTGCCAGCAGTGAGGGGGGAGTAGCGGGAGCGGGAGATACGCAGTATTTT	EEEEEEEEEEEEEEEEAEEAEEEEEEEEEEEEEEEEEEEEEEEEEEEEEEE	TRBV2*00(95),TRBV12-3*00(85),TRBV27*00(85),TRBV6-6*00(85),TRBV6-7*00(85)	TRBD2*00(54)	TRBJ2-3*00(220)		518|532|555|0|14||70.0;530|542|567|0|12||60.0;556|568|593|0|12||60.0;516|528|553|0|12||60.0;516|528|553|0|12||60.0	16|30|48|17|31|SC20G|54.0	25|41|69|35|51||80.0												TGTGCCAGCAGTGAGGGGGGAGTAGCGGGAGCGGGAGATACGCAGTATTTT	32								CASSEGGVAGAGDTQYF		:::::::::0:-3:14:17:0:-2:31:35:-5:51:::	TLML_22_	RNA
1407	CLONES_TRBTLML_22__4W_TCR-JV_cDNA_21_CACCTTAC_merged_170000.txt	2668	1	2.2241e-05	TGTGCCAGCAGTGAATGGCTAGCGGGGTCTACCTACAATGAGCAGTTCTTC	EEEEEEEEEEEEEEEEEEEEEEEEEEEEEEEEEEEEEEEEEEEEEEEEEEE	TRBV6-1*00(245),TRBV6-5*00(230),TRBV6-3*00(214),TRBV6-6*00(214),TRBV6-8*00(214)	TRBD2*00(40)	TRBJ2-1*00(240)		516|531|553|0|15||75.0;519|531|556|0|12||60.0;516|528|553|0|12||60.0;516|528|553|0|12||60.0;512|524|549|0|12||60.0	20|28|48|18|26||40.0	22|42|70|31|51||100.0												TGTGCCAGCAGTGAATGGCTAGCGGGGTCTACCTACAATGAGCAGTTCTTC	36								CASSEWLAGSTYNEQFF		:::::::::0:-2:15:18:-4:-4:26:31:-2:51:::	TLML_22_	RNA
1408	CLONES_TRBTLML_22__4W_TCR-JV_cDNA_21_CACCTTAC_merged_170000.txt	2669	1	2.2241e-05	TGTGCCAGCAGTGAACAGGGTGGACTTAGCGGGGCAGAGACCCAGTACTTC	EEEEEEEEEEEEEEEEEEEEEEEEEEEEEEEEEEEEEEEEEEEEEEEEEEE	TRBV6-1*00(245),TRBV6-5*00(230),TRBV6-3*00(214),TRBV6-6*00(214),TRBV6-8*00(214)	TRBD2*00(35)	TRBJ2-5*00(220)		516|531|553|0|15||75.0;519|531|556|0|12||60.0;516|528|553|0|12||60.0;516|528|553|0|12||60.0;512|524|549|0|12||60.0	21|28|48|26|33||35.0	24|40|68|35|51||80.0												TGTGCCAGCAGTGAACAGGGTGGACTTAGCGGGGCAGAGACCCAGTACTTC	36								CASSEQGGLSGAETQYF		:::::::::0:-2:15:26:-5:-4:33:35:-4:51:::	TLML_22_	RNA
1409	CLONES_TRBTLML_22__4W_TCR-JV_cDNA_21_CACCTTAC_merged_170000.txt	2670	1	2.2241e-05	TGTGCCAGCAGCTTGGCGGTGAGTGGGGCCCTCTACAATGAGCAGTTCTTC	EEEEEEEEEEEEEEEEEEEEEEEEEEEE<EEEEEEEEEAEEEEAEEAEEEE	TRBV5-5*00(695),TRBV5-7*00(615)	TRBD2*00(35)	TRBJ2-1*00(235)		549|566|585|0|17||85.0;551|568|587|0|17||85.0	29|36|48|25|32||35.0	23|42|70|32|51||95.0												TGTGCCAGCAGCTTGGCGGTGAGTGGGGCCCTCTACAATGAGCAGTTCTTC	27								CASSLAVSGALYNEQFF		:::::::::0:1:17:25:-13:4:32:32:-3:51:::	TLML_22_	RNA
1410	CLONES_TRBTLML_22__4W_TCR-JV_cDNA_21_CACCTTAC_merged_170000.txt	2671	1	2.2241e-05	TGTGCCAGCAGCTTACCCAAACTAGGGGAACGGAATTCACCCCTCCACTTT	EEEEEEEEEEEEEEEEEEEEEEEEEE<EEEEEEEEEEE7EAEEEEEEEEEE	TRBV28*00(149)	TRBD1*00(25),TRBD2*00(25)	TRBJ1-6*00(214)		564|579|601|0|15|ST575C|59.0	17|22|36|23|28||25.0;19|24|48|20|25||25.0	27|45|73|33|51||90.0												TGTGCCAGCAGCTTACCCAAACTAGGGGAACGGAATTCACCCCTCCACTTT	22								CASSLPKLGERNSPLHF		:::::::::0:-2:15:23:-5:-2:28:33:-7:51:::	TLML_22_	RNA
1412	CLONES_TRBTLML_22__4W_TCR-JV_cDNA_21_CACCTTAC_merged_170000.txt	2673	1	2.2241e-05	TGTGCCAGCAGCCTCCTCCCGGGGGGGGGGCTCCACAATGAGCAGTTCTTC	EEEEEEEEEEEEEEEEEEEEEEEEEEEEEEEEEEEEEEEEEEEEEEEEEEE	TRBV12-3*00(265),TRBV12-4*00(265)	TRBD1*00(35),TRBD2*00(35)	TRBJ2-1*00(229)		530|541|567|0|11||55.0;530|541|567|0|11||55.0	8|15|36|16|23||35.0;1|8|48|14|21||35.0	19|42|70|29|51|DT24|89.0												TGTGCCAGCAGCCTCCTCCCGGGGGGGGGGCTCCACAATGAGCAGTTCTTC	36								CASSLLPGGGLHNEQFF		:::::::::0:-6:11:16:4:-9:23:29:1:51:::	TLML_22_	RNA
1413	CLONES_TRBTLML_22__4W_TCR-JV_cDNA_21_CACCTTAC_merged_170000.txt	2674	1	2.2241e-05	TGTGCCAGCAGCAGCGGTGGGACAGGGGCTAACTATCAGCCCCAGCATTTT	EEEEEEAEEEEEEEEEEEEEEAEEEEEE<EEEEEEEAEEEEEAAEEEAEEE	TRBV28*00(395)	TRBD1*00(50)	TRBJ1-5*00(225)		564|575|601|0|11||55.0	12|22|36|18|28||50.0	25|42|70|34|51||85.0												TGTGCCAGCAGCAGCGGTGGGACAGGGGCTAACTATCAGCCCCAGCATTTT	27								CASSSGGTGANYQPQHF		:::::::::0:-6:11:18:0:-2:28:34:-5:51:::	TLML_22_	RNA
1414	CLONES_TRBTLML_22__4W_TCR-JV_cDNA_21_CACCTTAC_merged_170000.txt	2675	1	2.2241e-05	TGTGCCAGCAGCAATAGGGACGGCCGGGCCCCTCTCTATGGCTACACCTTC	EEEEEEEEEEEEEEEEEEEEEEEEEEEEEEEEAEEEEEEEEEEEEEEEEEE	TRBV7-9*00(640)	TRBD2*00(30)	TRBJ1-2*00(220)		556|568|593|0|12||60.0	29|35|48|25|31||30.0	24|40|68|35|51||80.0												TGTGCCAGCAGCAATAGGGACGGCCGGGCCCCTCTCTATGGCTACACCTTC	32								CASSNRDGRAPLYGYTF		:::::::::0:-5:12:25:-13:3:31:35:-4:51:::	TLML_22_	RNA
1415	CLONES_TRBTLML_22__4W_TCR-JV_cDNA_21_CACCTTAC_merged_170000.txt	2676	1	2.2241e-05	TGTGCCAACAGCCAGATGGTAGCGGGGAACTCCTACAATGAGCAGTTCTTC	EEEEEEEEEEEEEEEEEEEEAEEEEEEEEEEEEEEEEEEAEEEEEEEEEEE	TRBV4-2*00(334),TRBV4-3*00(318)	TRBD2*00(30)	TRBJ2-1*00(254)		537|551|574|0|14|SG544A|54.0;537|551|574|0|14|SC539TSG544A|38.0	21|27|48|19|25||30.0	16|42|70|25|51|SG19A|114.0												TGTGCCAACAGCCAGATGGTAGCGGGGAACTCCTACAATGAGCAGTTCTTC	32								CANSQMVAGNSYNEQFF		:::::::::0:-3:14:19:-5:-5:25:25:4:51:::	TLML_22_	RNA
1416	CLONES_TRBTLML_22__4W_TCR-JV_cDNA_21_CACCTTAC_merged_170000.txt	2677	1	2.2241e-05	TGCAGCGTTGAAGAGGAGGGGGGACTAGCGGGAGATTACGAGCAGTACTTC	EEEEEAEEEEAEAEEEEEEEEE6AEEEAAEEEAEEEAEEEAE6EAEEEEEE	TRBV29-1*00(1144)	TRBD2*00(70)	TRBJ2-7*00(215)		700|714|734|0|14||70.0	16|30|48|20|34||70.0	24|39|67|36|51||75.0												TGCAGCGTTGAAGAGGAGGGGGGACTAGCGGGAGATTACGAGCAGTACTTC	21								CSVEEEGGLAGDYEQYF		:::::::::0:0:14:20:0:-2:34:36:-4:51:::	TLML_22_	RNA
1417	CLONES_TRBTLML_22__4W_TCR-JV_cDNA_21_CACCTTAC_merged_170000.txt	2679	1	2.2241e-05	TGTGCCAGCAGCTTAGGTTGGGCTAGCGGGGGGCAGAGACCCAGTACTTC	EEEEEEEEEAEEEEEEEEEEEEEEEEEEEEEEEEEEEEEEEEEEEEEEEE	TRBV7-2*00(489)	TRBD2*00(40)	TRBJ2-5*00(127)		580|596|617|0|16||80.0	20|28|48|22|30||40.0	24|40|68|34|50||80.0												TGTGCCAGCAGCTTAGGTTGGGCTAGCGGGGGGCAGAGACCCAGTACTTC	32								CASSLGWA_RGAETQYF		:::::::::0:-1:16:22:-4:-4:30:34:-4:50:::	TLML_22_	RNA
1418	CLONES_TRBTLML_22__4W_TCR-JV_cDNA_21_CACCTTAC_merged_170000.txt	2680	1	2.2241e-05	TGTGCCAGCAGCAAAGCTCGGGACAGCTCTCAATCTATGGCTACACCTTC	EEEEEEEEEEEEEEEEEE<EAEEEEEEEEEEEEEEEEAEEEAEEEEEEEE	TRBV21-1*00(845)	TRBD1*00(40)	TRBJ1-2*00(220)		544|561|581|0|17||85.0	11|19|36|18|26||40.0	24|40|68|34|50||80.0												TGTGCCAGCAGCAAAGCTCGGGACAGCTCTCAATCTATGGCTACACCTTC	27								CASSKARD_LSIYGYTF		:::::::::0:0:17:18:1:-5:26:34:-4:50:::	TLML_22_	RNA
1419	CLONES_TRBTLML_22__4W_TCR-JV_cDNA_21_CACCTTAC_merged_170000.txt	2682	1	2.2241e-05	TGTATCTCTGTGCCAGAGGATTCCAGCGGGATGTCTACGAGCAGTACTTC	EEEEEEEEEEEEEAEEEEEEEEAAEEEEEEEEEEEEEEAEEEEEEEEEEE	TRBV7-5*00(115)	TRBD2*00(35)	TRBJ2-7*00(220)		548|565|592|0|17||85.0	22|29|48|24|31||35.0	23|39|67|34|50||80.0												TGTATCTCTGTGCCAGAGGATTCCAGCGGGATGTCTACGAGCAGTACTTC	32								CISVPEDS_RDVYEQYF		:::::::::0:-7:17:24:-6:-3:31:34:-3:50:::	TLML_22_	RNA
1420	CLONES_TRBTLML_22__4W_TCR-JV_cDNA_21_CACCTTAC_merged_170000.txt	2683	1	2.2241e-05	TGTGCCAGCAGTTAAACGACAGGGGGCGCTCGGGACTGAAGCTTTCTTT	EEEEEEEEEEEEEEEEEEEEAEEEEEEEEEEEEEEEEEEEEEEEEEEEE	TRBV6-5*00(760)	TRBD1*00(60)	TRBJ1-1*00(215)		519|533|556|0|14||70.0	14|26|36|17|29||60.0	25|40|68|34|49||75.0												TGTGCCAGCAGTTAAACGACAGGGGGCGCTCGGGACTGAAGCTTTCTTT	32								CASS*TTG_ALGTEAFF		:::::::::0:-3:14:17:-2:2:29:34:-5:49:::	TLML_22_	RNA
1421	CLONES_TRBTLML_22__4W_TCR-JV_cDNA_21_CACCTTAC_merged_170000.txt	2686	1	2.2241e-05	TGCGCCAGCAGCCAAGTTAACGGGAGAGCACCACAATGAGCAGTTCTTC	EEEEEEEEEEEEEEEEEEEEEEEEEEEEEEEEEEEEEEEEEEEEEEEEE	TRBV4-3*00(140),TRBV4-1*00(124),TRBV4-2*00(124)	TRBD2*00(30)	TRBJ2-1*00(225)		537|553|574|0|16||80.0;537|553|574|0|16||80.0;537|553|574|0|16|ST539C|64.0	24|30|48|20|26||30.0	25|42|70|32|49||85.0												TGCGCCAGCAGCCAAGTTAACGGGAGAGCACCACAATGAGCAGTTCTTC	36								CASSQVNG_EHHNEQFF		:::::::::0:-1:16:20:-8:-2:26:32:-5:49:::	TLML_22_	RNA
1422	CLONES_TRBTLML_22__4W_TCR-JV_cDNA_21_CACCTTAC_merged_170000.txt	2687	1	2.2241e-05	TGTGTCAGCAGCGCAGGGACGGGGACGGTCTCCTACGAGCAGTACTTC	EEEEEEEEEEEEEEEEEEEEEEEEEEEEEEEEEEEEEEEEEEEEEEEE	TRBV27*00(434)	TRBD1*00(29),TRBD2*00(25)	TRBJ2-7*00(235)		556|567|593|0|11|SC560T|39.0	12|21|36|15|24|SA17G|29.0;16|21|48|15|20||25.0	20|39|67|29|48||95.0												TGTGTCAGCAGCGCAGGGACGGGGACGGTCTCCTACGAGCAGTACTTC	36								CVSSAGTGTVSYEQYF		:::::::::0:-6:11:15:0:-3:24:29:0:48:::	TLML_22_	RNA
1423	CLONES_TRBTLML_22__4W_TCR-JV_cDNA_21_CACCTTAC_merged_170000.txt	2696	1	2.2241e-05	TGTGCTAGTGGTTTGCCCCCAGACAGCAGTGATCAGCCCCAGCATTTT	EEEEAEEEEEEEEEEEEEEEEEEEEE<EEEEEEEEEEEEEEEEEEEEE	TRBV12-5*00(101)	TRBD1*00(25)	TRBJ1-5*00(225)		530|545|567|0|15||75.0	1|6|36|15|20||25.0	25|42|70|31|48||85.0												TGTGCTAGTGGTTTGCCCCCAGACAGCAGTGATCAGCCCCAGCATTTT	27								CASGLPPDSSDQPQHF		:::::::::0:-2:15:15:11:-18:20:31:-5:48:::	TLML_22_	RNA
1424	CLONES_TRBTLML_22__4W_TCR-JV_cDNA_21_CACCTTAC_merged_170000.txt	2699	1	2.2241e-05	TGTGCCACCAGTGACGAGCGGGGGTCCGCCTCAGGTACGCAGTATTTT	EEEEEEAEEEEEEEEEEEEEEEEEEEEEE6EEEEEEEEEEEEEEEEEE	TRBV24-1*00(320)	TRBD2*00(30)	TRBJ2-3*00(209)		559|573|597|0|14||70.0	22|28|48|16|22||30.0	24|41|69|31|48|SA27G|69.0												TGTGCCACCAGTGACGAGCGGGGGTCCGCCTCAGGTACGCAGTATTTT	21								CATSDERGSASGTQYF		:::::::::0:-4:14:16:-6:-4:22:31:-4:48:::	TLML_22_	RNA
1425	CLONES_TRBTLML_22__4W_TCR-JV_cDNA_21_CACCTTAC_merged_170000.txt	2700	1	2.2241e-05	TGTGCCAGCAGTTTATCGGTGGGGCTAAGCACAGATACGCAGTATTTT	EEEEEEEEEAEEEEEEEEEEEEEEEEEEEEEEEEEEEEEEEEEEEEEE	TRBV27*00(205)	TRBD1*00(25)	TRBJ2-3*00(245)		556|574|593|0|18||90.0	19|24|36|20|25||25.0	20|41|69|27|48||105.0												TGTGCCAGCAGTTTATCGGTGGGGCTAAGCACAGATACGCAGTATTTT	32								CASSLSVGLSTDTQYF		:::::::::0:1:18:20:-7:0:25:27:0:48:::	TLML_22_	RNA
1426	CLONES_TRBTLML_22__4W_TCR-JV_cDNA_21_CACCTTAC_merged_170000.txt	2701	1	2.2241e-05	TGTGCCAGCAGTTGGGGTGGTTGGAGTAGCAATCAGCCCCAGCATTTT	EEEEEEEEEEEEEEEEEEEEEEEEEEEEEEEEEEEEEEEEEEEEEEEE	TRBV27*00(185)		TRBJ1-5*00(250)		556|569|593|0|13||65.0		20|42|70|26|48||110.0												TGTGCCAGCAGTTGGGGTGGTTGGAGTAGCAATCAGCCCCAGCATTTT	36								CASSWGGWSSNQPQHF		:::::::::0:-4:13:::::26:0:48:::	TLML_22_	RNA
1427	CLONES_TRBTLML_22__4W_TCR-JV_cDNA_21_CACCTTAC_merged_170000.txt	2702	1	2.2241e-05	TGTGCCAGCAGTTACCTGGGCGAAAACTCCTACAATGAGCAGTTCTTC	EEEEEEEEEEEEEEEEEEEEEEEEEEEEEEEEEEEEEEEEEEEEEEEE	TRBV6-6*00(275),TRBV6-1*00(244)	TRBD1*00(25)	TRBJ2-1*00(250)		516|531|553|0|15||75.0;516|528|553|0|12||60.0	20|25|36|17|22||25.0	20|42|70|26|48||110.0												TGTGCCAGCAGTTACCTGGGCGAAAACTCCTACAATGAGCAGTTCTTC	36								CASSYLGENSYNEQFF		:::::::::0:-2:15:17:-8:1:22:26:0:48:::	TLML_22_	RNA
1428	CLONES_TRBTLML_22__4W_TCR-JV_cDNA_21_CACCTTAC_merged_170000.txt	2703	1	2.2241e-05	TGTGCCAGCAGTTACCTGGAGCGGGGGGGCCGGAATGAGCAGTTCTTC	EEEEEEEEEEEEEEEEEEEEEEEEEEAEEEEEEEEEEEEEEEEEEEEE	TRBV6-5*00(400),TRBV6-6*00(352)	TRBD2*00(44)	TRBJ2-1*00(215)		519|534|556|0|15||75.0;516|531|553|0|15||75.0	22|34|48|19|31|SA28G|44.0	27|42|70|33|48||75.0												TGTGCCAGCAGTTACCTGGAGCGGGGGGGCCGGAATGAGCAGTTCTTC	32								CASSYLERGGRNEQFF		:::::::::0:-2:15:19:-6:2:31:33:-7:48:::	TLML_22_	RNA
1429	CLONES_TRBTLML_22__4W_TCR-JV_cDNA_21_CACCTTAC_merged_170000.txt	2704	1	2.2241e-05	TGTGCCAGCAGTTACCCAGGGGTGACGGCTAACTATGGCTACACCTTC	EEEEEEEEEEEEEEEEEEEEEEEEEEEEEEEEEEEEEEEEEEEEEEEE	TRBV6-5*00(280),TRBV6-8*00(248)	TRBD1*00(30)	TRBJ1-2*00(245)		519|534|556|0|15||75.0;512|527|549|0|15||75.0	16|22|36|16|22||30.0	19|40|68|27|48||105.0												TGTGCCAGCAGTTACCCAGGGGTGACGGCTAACTATGGCTACACCTTC	36								CASSYPGVTANYGYTF		:::::::::0:-2:15:16:-4:-2:22:27:1:48:::	TLML_22_	RNA
1431	CLONES_TRBTLML_22__4W_TCR-JV_cDNA_21_CACCTTAC_merged_170000.txt	2706	1	2.2241e-05	TGTGCCAGCAGTGGGACTAGCGGGGGACCCTACAATGAGCAGTTCTTC	EEEEEEEEEEEEEEEEEEEEEEEEEEEEEEEEEEEEEEEEEEEEEEEE	TRBV28*00(480)	TRBD2*00(60)	TRBJ2-1*00(240)		564|576|601|0|12||60.0	16|28|48|12|24||60.0	22|42|70|28|48||100.0												TGTGCCAGCAGTGGGACTAGCGGGGGACCCTACAATGAGCAGTTCTTC	36								CASSGTSGGPYNEQFF		:::::::::0:-5:12:12:0:-4:24:28:-2:48:::	TLML_22_	RNA
1432	CLONES_TRBTLML_22__4W_TCR-JV_cDNA_21_CACCTTAC_merged_170000.txt	2707	1	2.2241e-05	TGTGCCAGCAGTGAAGAGGCTGGACAGGTGAACACTGAAGCTTTCTTT	EEEEEEEEEEEEEEEEEEEEEEEEEEEEEEEEEEEEEEEEEEEEEEEE	TRBV6-1*00(245),TRBV6-5*00(225)	TRBD1*00(35)	TRBJ1-1*00(240)		516|532|553|0|16||80.0;519|531|556|0|12||60.0	13|20|36|21|28||35.0	20|40|68|28|48||100.0												TGTGCCAGCAGTGAAGAGGCTGGACAGGTGAACACTGAAGCTTTCTTT	36								CASSEEAGQVNTEAFF		:::::::::0:-1:16:21:-1:-4:28:28:0:48:::	TLML_22_	RNA
1433	CLONES_TRBTLML_22__4W_TCR-JV_cDNA_21_CACCTTAC_merged_170000.txt	2708	1	2.2241e-05	TGTGCCAGCAGCTTATTCCTAGCGGGGTCCTACAATGAGCAGTTCTTC	EEEEEEEEEEEEEEEEEEEEEEEEEEEEEEEEEEEEEEEEEEEEEEEE	TRBV11-2*00(190),TRBV11-3*00(174)	TRBD2*00(40)	TRBJ2-1*00(245)		522|537|559|0|15||75.0;521|536|558|0|15||75.0	20|28|48|18|26||40.0	21|42|70|27|48||105.0												TGTGCCAGCAGCTTATTCCTAGCGGGGTCCTACAATGAGCAGTTCTTC	36								CASSLFLAGSYNEQFF		:::::::::0:-2:15:18:-4:-4:26:27:-1:48:::	TLML_22_	RNA
1434	CLONES_TRBTLML_22__4W_TCR-JV_cDNA_21_CACCTTAC_merged_170000.txt	2709	1	2.2241e-05	TGTGCCAGCAGCTTAGTTCCGGGGGGGCTCTACAATGAGCAGTTCTTC	EEEEEEEEEEEEEEEEEEEEEEEEEEAEEEEEEEEEEEEEEEEAEEEE	TRBV11-1*00(519),TRBV11-3*00(503),TRBV11-2*00(471)	TRBD1*00(30),TRBD2*00(29)	TRBJ2-1*00(235)		531|547|568|0|16||80.0;521|537|558|0|16||80.0;522|538|559|0|16||80.0	18|24|36|22|28||30.0;24|33|48|19|28|SA28G|29.0	23|42|70|29|48||95.0												TGTGCCAGCAGCTTAGTTCCGGGGGGGCTCTACAATGAGCAGTTCTTC	32								CASSLVPGGLYNEQFF		:::::::::0:-1:16:22:-6:0:28:29:-3:48:::	TLML_22_	RNA
1435	CLONES_TRBTLML_22__4W_TCR-JV_cDNA_21_CACCTTAC_merged_170000.txt	2710	1	2.2241e-05	TGTGCCAGCAGCTTAAACCCGGGACCGGCGGGAGATACGCAGTATTTT	EEEEEEEEEEEEEEEEEEEEEEEEEEEEEEEEEEEEEEEEEEEEEEEE	TRBV7-3*00(300)	TRBD2*00(43),TRBD1*00(40)	TRBJ2-3*00(220)		540|556|577|0|16||80.0	13|28|48|17|32|ST21CSA22G|43.0;9|17|36|17|25||40.0	25|41|69|32|48||80.0												TGTGCCAGCAGCTTAAACCCGGGACCGGCGGGAGATACGCAGTATTTT	36								CASSLNPGPAGDTQYF		:::::::::0:-1:16:17:3:-4:32:32:-5:48:::	TLML_22_	RNA
1436	CLONES_TRBTLML_22__4W_TCR-JV_cDNA_21_CACCTTAC_merged_170000.txt	2711	1	2.2241e-05	TGTGCCAGCAGCTCTATGACTAGCGGGGGGGGAGAGACCCAGTGCTTC	EEEEEEEEEEEEEEEEEEEEEEEEEEEEEEEEAE<EEEEEEEAEEEEE	TRBV7-2*00(435)	TRBD2*00(54)	TRBJ2-5*00(204)		580|593|617|0|13||65.0	18|32|48|17|31|SA28G|54.0	24|40|68|32|48|SA35G|64.0												TGTGCCAGCAGCTCTATGACTAGCGGGGGGGGAGAGACCCAGTGCTTC	27								CASSSMTSGGGETQCF		:::::::::0:-4:13:17:-2:0:31:32:-4:48:::	TLML_22_	RNA
1437	CLONES_TRBTLML_22__4W_TCR-JV_cDNA_21_CACCTTAC_merged_170000.txt	2712	1	2.2241e-05	TGTGCCAGCAGCCTCGCCGGCGCGGGGGCCTACAATGAGCAGTTCTTC	EEEEEEEEEEEEEEEEEEEEEEEEEEEEEEEEEEEEEEEEEEEEEEEE	TRBV9*00(485)	TRBD1*00(25),TRBD2*00(25)	TRBJ2-1*00(240)		559|571|595|0|12||60.0	18|23|36|23|28||25.0;23|28|48|21|26||25.0	22|42|70|28|48||100.0												TGTGCCAGCAGCCTCGCCGGCGCGGGGGCCTACAATGAGCAGTTCTTC	36								CASSLAGAGAYNEQFF		:::::::::0:-4:12:23:-6:-1:28:28:-2:48:::	TLML_22_	RNA
1438	CLONES_TRBTLML_22__4W_TCR-JV_cDNA_21_CACCTTAC_merged_170000.txt	2713	1	2.2241e-05	TGTGCCAGCAGCCCTCGGACTAGCGGATACACAGATACGCAGTATTTT	EEEEEEEEEEEEEEEEEEEEEEEEEEEEEEEEEEEEEEEEEEEEEEEE	TRBV11-1*00(82)	TRBD2*00(50)	TRBJ2-3*00(235)		531|543|568|0|12||60.0	17|27|48|16|26||50.0	22|41|69|29|48||95.0												TGTGCCAGCAGCCCTCGGACTAGCGGATACACAGATACGCAGTATTTT	36								CASSPRTSGYTDTQYF		:::::::::0:-5:12:16:-1:-5:26:29:-2:48:::	TLML_22_	RNA
1439	CLONES_TRBTLML_22__4W_TCR-JV_cDNA_21_CACCTTAC_merged_170000.txt	2714	1	2.2241e-05	TGTGCCAGCAGCCCCTTCGGGCGGGGGAACACCGGGGAGCTGTTTTTT	EEEEEEEEEEEEEEEEEEEEEEEEEEEEEEEEEEEEEEEEEEEEEEEE	TRBV11-2*00(315),TRBV11-3*00(283)	TRBD1*00(25),TRBD2*00(25)	TRBJ2-2*00(234)		522|534|559|0|12||60.0;521|533|558|0|12||60.0	20|25|36|18|23||25.0;23|28|48|20|25||25.0	21|43|71|26|48||110.0												TGTGCCAGCAGCCCCTTCGGGCGGGGGAACACCGGGGAGCTGTTTTTT	36								CASSPFGRGNTGELFF		:::::::::0:-5:12:18:-8:1:23:26:-1:48:::	TLML_22_	RNA
1440	CLONES_TRBTLML_22__4W_TCR-JV_cDNA_21_CACCTTAC_merged_170000.txt	2715	1	2.2241e-05	TGTGCCAGCAGCCCCTCCTCACTAGCGGGGGTCCACGAGCAGTACTTC	EEEEEEEEEEEEEEEEEEEEEEEEEEEEEEEEEEEEEEEEEEEEEEEE	TRBV3-1*00(105)	TRBD2*00(45)	TRBJ2-7*00(210)		543|556|580|0|13||65.0	19|28|48|20|29||45.0	25|39|67|34|48||70.0												TGTGCCAGCAGCCCCTCCTCACTAGCGGGGGTCCACGAGCAGTACTTC	36								CASSPSSLAGVHEQYF		:::::::::0:-4:13:20:-3:-4:29:34:-5:48:::	TLML_22_	RNA
1441	CLONES_TRBTLML_22__4W_TCR-JV_cDNA_21_CACCTTAC_merged_170000.txt	2716	1	2.2241e-05	TGTGCCAGCAGCCCACTAGCGGGGGGCCCTAACAATGGGCAGTTCTTC	EEEEEA<EEEEEEAAAEEEEEEEEEE<EEEEEEEEE<AEEEEEEEEEE	TRBV27*00(580)	TRBD2*00(59)	TRBJ2-1*00(209)		556|567|593|0|11||55.0	19|36|48|14|30|DA28|59.0	25|42|70|31|48|SA31G|69.0												TGTGCCAGCAGCCCACTAGCGGGGGGCCCTAACAATGGGCAGTTCTTC	27								CASSPLAGGPNNGQFF		:::::::::0:-6:11:14:-3:4:30:31:-5:48:::	TLML_22_	RNA
1442	CLONES_TRBTLML_22__4W_TCR-JV_cDNA_21_CACCTTAC_merged_170000.txt	2717	1	2.2241e-05	TGTGCCAGCAGCCATCAACAGGGGACAGGGAACGAAAAACTGTTTTTT	EEEEEEEEEAEEEEEEEEEEEEEEEEEEE<EEEAEEEEEEEEEEEEEE	TRBV14*00(575)	TRBD1*00(45)	TRBJ1-4*00(215)		516|530|553|0|14||70.0	12|21|36|21|30||45.0	28|43|71|33|48||75.0												TGTGCCAGCAGCCATCAACAGGGGACAGGGAACGAAAAACTGTTTTTT	27								CASSHQQGTGNEKLFF		:::::::::0:-3:14:21:0:-3:30:33:-8:48:::	TLML_22_	RNA
1443	CLONES_TRBTLML_22__4W_TCR-JV_cDNA_21_CACCTTAC_merged_170000.txt	2718	1	2.2241e-05	TGTGCCAGCAGCCAAGAAGGGATCTTATTAAACTACGAGCAGTACTTC	EEEEEEEEEEEEEEEEEEEEEEEEEEEEEEEEEEEEAEEEEEEEEEEE	TRBV4-2*00(795)		TRBJ2-7*00(220)		537|554|574|0|17||85.0		23|39|67|32|48||80.0												TGTGCCAGCAGCCAAGAAGGGATCTTATTAAACTACGAGCAGTACTTC	32								CASSQEGILLNYEQYF		:::::::::0:0:17:::::32:-3:48:::	TLML_22_	RNA
1444	CLONES_TRBTLML_22__4W_TCR-JV_cDNA_21_CACCTTAC_merged_170000.txt	2719	1	2.2241e-05	TGTGCCAGCAGCGTTTTCTCAGGGAGCGCGGGGGAGACCCAGTACTTC	EEEEEEEEEEAAEEEEEEEEEEEEEEAAAAAAEEEEEEEEEEEEEEEE	TRBV9*00(435)	TRBD1*00(34)	TRBJ2-5*00(215)		559|573|595|0|14||70.0	16|26|36|19|29|SG21A|34.0	25|40|68|33|48||75.0												TGTGCCAGCAGCGTTTTCTCAGGGAGCGCGGGGGAGACCCAGTACTTC	32								CASSVFSGSAGETQYF		:::::::::0:-2:14:19:-4:2:29:33:-5:48:::	TLML_22_	RNA
1445	CLONES_TRBTLML_22__4W_TCR-JV_cDNA_21_CACCTTAC_merged_170000.txt	2720	1	2.2241e-05	TGTGCCAGCAGCGTAGGTAAGGGGCGGTCGAACTATGGCTACACCTTC	EEEEEEEEEEEEEEEEEEEEEEEAEEEEEEEEEEEEEEEEEEEAEEEE	TRBV9*00(210)	TRBD1*00(30)	TRBJ1-2*00(230)		559|575|595|0|16||80.0	19|25|36|20|26||30.0	22|40|68|30|48||90.0												TGTGCCAGCAGCGTAGGTAAGGGGCGGTCGAACTATGGCTACACCTTC	32								CASSVGKGRSNYGYTF		:::::::::0:0:16:20:-7:1:26:30:-2:48:::	TLML_22_	RNA
1446	CLONES_TRBTLML_22__4W_TCR-JV_cDNA_21_CACCTTAC_merged_170000.txt	2721	1	2.2241e-05	TGTGCCAGCAGCATCCAGACTAGCGGGACATACAATGAGCAGTTCTTC	NNNNNNNNNNNNNNNNNNNNNNNNNNNNNNNNNN<EEEEEEEEAEEEE	TRBV21-1*00(765)	TRBD2*00(55)	TRBJ2-1*00(230)		544|557|581|0|13||65.0	18|29|48|17|28||55.0	24|42|70|30|48||90.0												TGTGCCAGCAGCATCCAGACTAGCGGGACATACAATGAGCAGTTCTTC	27								CASSIQTSGTYNEQFF		:::::::::0:-4:13:17:-2:-3:28:30:-4:48:::	TLML_22_	RNA
1447	CLONES_TRBTLML_22__4W_TCR-JV_cDNA_21_CACCTTAC_merged_170000.txt	2722	1	2.2241e-05	TGTGCCAGCAGCATACAGGGAGGGTGGGACACCGGGGAGCTGTTTTTT	EE<EEEEEEEEEEEEEEEEEEE<E<EEEEEAEEA<EEEEEEEEEEEEE	TRBV7-3*00(1020)	TRBD2*00(35),TRBD1*00(30)	TRBJ2-2*00(240)		540|552|577|0|12||60.0	25|32|48|17|24||35.0;15|21|36|14|20||30.0	23|43|71|28|48||100.0												TGTGCCAGCAGCATACAGGGAGGGTGGGACACCGGGGAGCTGTTTTTT	27								CASSIQGGWDTGELFF		:::::::::0:-5:12:17:-9:0:24:28:-3:48:::	TLML_22_	RNA
1448	CLONES_TRBTLML_22__4W_TCR-JV_cDNA_21_CACCTTAC_merged_170000.txt	2725	1	2.2241e-05	TGCGCCAGCAGCTTGGATTTAGATGGCTCTAATGAAAAACTGTTTTTT	EEEEEEEEEEEEEEEEEEEEEEEEEEEEEEAEEEEEAEEEEEEEEEEE	TRBV5-1*00(1120)		TRBJ1-4*00(140)		554|570|590|0|16||80.0		23|43|71|28|48||100.0												TGCGCCAGCAGCTTGGATTTAGATGGCTCTAATGAAAAACTGTTTTTT	32								CASSLDLDGSNEKLFF		:::::::::0:0:16:::::28:-3:48:::	TLML_22_	RNA
1449	CLONES_TRBTLML_22__4W_TCR-JV_cDNA_21_CACCTTAC_merged_170000.txt	2726	1	2.2241e-05	TGCACCAGCAGCCAAGGGTCCCCCAAACCGAACACTGAAGCTTTCTTT	EEEEEEEEEEEEEEEEEEEEEEEEEEEEEEEEEEEEEEEEEEEEEEEE	TRBV1*00(110)	TRBD1*00(25),TRBD2*00(25)	TRBJ1-1*00(235)		533|549|570|0|16||80.0	1|6|36|19|24||25.0;11|16|48|17|22||25.0	21|40|68|29|48||95.0												TGCACCAGCAGCCAAGGGTCCCCCAAACCGAACACTGAAGCTTTCTTT	36								CTSSQGSPKPNTEAFF		:::::::::0:-1:16:19:11:-18:24:29:-1:48:::	TLML_22_	RNA
1450	CLONES_TRBTLML_22__4W_TCR-JV_cDNA_21_CACCTTAC_merged_170000.txt	2727	1	2.2241e-05	TGCAGTGCTAGCGGTGCGCTAGCGGGGGGGCTGAATACGCAGTATTTT	EEEEEEEEEEEEEEEEEEEEEEEEEEEEEEEEEEEEEEEEEEEEEEEE	TRBV20-1*00(160)	TRBD2*00(49)	TRBJ2-3*00(210)		759|770|793|0|11||55.0	20|33|48|18|31|SA28G|49.0	27|41|69|34|48||70.0												TGCAGTGCTAGCGGTGCGCTAGCGGGGGGGCTGAATACGCAGTATTTT	36								CSASGALAGGLNTQYF		:::::::::0:-3:11:18:-4:1:31:34:-7:48:::	TLML_22_	RNA
1451	CLONES_TRBTLML_22__4W_TCR-JV_cDNA_21_CACCTTAC_merged_170000.txt	2728	1	2.2241e-05	TGCAGTGCTAGAGTGACTAGCGGGAGGGGCTACAATGAGCAGTTCTTC	EEEEEEEEEEEEEEEEEEEEEEEEEEEEEEEEEEEEEEEEEEEEEEEE	TRBV20-1*00(274)	TRBD2*00(70)	TRBJ2-1*00(235)		759|772|793|0|13||65.0	18|32|48|14|28||70.0	23|42|70|29|48||95.0												TGCAGTGCTAGAGTGACTAGCGGGAGGGGCTACAATGAGCAGTTCTTC	36								CSARVTSGRGYNEQFF		:::::::::0:-1:13:14:-2:0:28:29:-3:48:::	TLML_22_	RNA
1452	CLONES_TRBTLML_22__4W_TCR-JV_cDNA_21_CACCTTAC_merged_170000.txt	2729	1	2.2241e-05	TGCAGTGCCAGACCATTCCCGGGACAGGGGAGGCACGAGCAGTACTTC	EEEEEEEEEEE6EEEEEEEEEEEEEEEEEEEEEEEEEEEEEEEEEEEE	TRBV20-1*00(94)	TRBD1*00(70)	TRBJ2-7*00(210)		759|771|793|0|12|ST767C|44.0	8|22|36|16|30||70.0	25|39|67|34|48||70.0												TGCAGTGCCAGACCATTCCCGGGACAGGGGAGGCACGAGCAGTACTTC	21								CSARPFPGQGRHEQYF		:::::::::0:-2:12:16:4:-2:30:34:-5:48:::	TLML_22_	RNA
1453	CLONES_TRBTLML_22__4W_TCR-JV_cDNA_21_CACCTTAC_merged_170000.txt	2730	1	2.2241e-05	TGCAGCGTTGGGGGGGGGCCGGGACAGGAAAATTCACCCCTCCACTTT	AEEEAEEEEEEEEEEEEEEEEEEAEEEAAEEAEEAEEEEEEEEEEEEE	TRBV29-1*00(415)	TRBD1*00(50)	TRBJ1-6*00(230)		700|710|734|0|10||50.0	10|20|36|18|28||50.0	27|45|73|30|48||90.0												TGCAGCGTTGGGGGGGGGCCGGGACAGGAAAATTCACCCCTCCACTTT	32								CSVGGGPGQENSPLHF		:::::::::0:-4:10:18:2:-4:28:30:-7:48:::	TLML_22_	RNA
1454	CLONES_TRBTLML_22__4W_TCR-JV_cDNA_21_CACCTTAC_merged_170000.txt	2731	1	2.2241e-05	TATGCCAGCAGCTTAGGGATATTAACAGGGAGCGACGAGCAGTACTTC	EEEEEEEEEEEEAEEEEEEEEEEEEEEEEAEEEEEEEEEEEEEEEEEE	TRBV7-8*00(494)	TRBD1*00(34)	TRBJ2-7*00(210)		567|583|604|0|16|SG568A|64.0	15|25|36|24|34|SG21A|34.0	25|39|67|34|48||70.0												TATGCCAGCAGCTTAGGGATATTAACAGGGAGCGACGAGCAGTACTTC	32								YASSLGILTGSDEQYF		:::::::::0:-1:16:24:-3:1:34:34:-5:48:::	TLML_22_	RNA
1455	CLONES_TRBTLML_22__4W_TCR-JV_cDNA_21_CACCTTAC_merged_170000.txt	2732	1	2.2241e-05	CGTGCCAGCAGCTTAGGAAAGTTAGAGATATACAATGAGCAGTTCTTC	EEEEEEEEEEEEEEEEEEEEEEEEEEEEEEEEEEEAEEEEEEEEEEEE	TRBV11-3*00(794)		TRBJ2-1*00(180)		521|537|558|0|16|ST521C|64.0		24|42|70|30|48||90.0												CGTGCCAGCAGCTTAGGAAAGTTAGAGATATACAATGAGCAGTTCTTC	32								RASSLGKLEIYNEQFF		:::::::::0:-1:16:::::30:-4:48:::	TLML_22_	RNA
1457	CLONES_TRBTLML_22__4W_TCR-JV_cDNA_21_CACCTTAC_merged_170000.txt	2737	1	2.2241e-05	TGCGCCAGCAGCTTGTAGGGCGGGGCATACAAGAGACCCAGTACTTC	EEEEEEEEEEEEEEEEEEEEEEEEEEEEEEEEEEEEEEEEEEEEEEE	TRBV5-1*00(589)	TRBD1*00(25),TRBD2*00(25)	TRBJ2-5*00(230)		554|569|590|0|15||75.0	19|24|36|21|26||25.0;23|28|48|19|24||25.0	22|40|68|29|47||90.0												TGCGCCAGCAGCTTGTAGGGCGGGGCATACAAGAGACCCAGTACTTC	36								CASSL*GG_IQETQYF		:::::::::0:-1:15:21:-7:0:26:29:-2:47:::	TLML_22_	RNA
1459	CLONES_TRBTLML_22__4W_TCR-JV_cDNA_21_CACCTTAC_merged_170000.txt	2744	1	2.2241e-05	TGTGTCAGCAGCCAACTACAGGGGATTAACCATGAGCAGTTCTTC	EEEEEEEEEEEEEEEEEEEEEEEEEEEEEEEEEEEEEEEEEEEEE	TRBV7-8*00(324),TRBV7-2*00(292)	TRBD1*00(35)	TRBJ2-1*00(210)		567|579|604|0|12|SC571T|44.0;580|592|617|0|12|SC584T|44.0	15|22|36|17|24||35.0	28|42|70|31|45||70.0												TGTGTCAGCAGCCAACTACAGGGGATTAACCATGAGCAGTTCTTC	36								CVSSQLQGINHEQFF		:::::::::0:-5:12:17:-3:-2:24:31:-8:45:::	TLML_22_	RNA
1460	CLONES_TRBTLML_22__4W_TCR-JV_cDNA_21_CACCTTAC_merged_170000.txt	2762	1	2.2241e-05	TGTGCTAGTGGTTCCCCGACAGGACACTGGACTGAAGCTTTCTTT	EEEEEEEEEEEEEEEAEEEEEEEEEEEEEEEAEEEEEEEEEEEEE	TRBV12-5*00(504)	TRBD1*00(30)	TRBJ1-1*00(215)		530|543|567|0|13||65.0	14|20|36|17|23||30.0	25|40|68|30|45||75.0												TGTGCTAGTGGTTCCCCGACAGGACACTGGACTGAAGCTTTCTTT	32								CASGSPTGHWTEAFF		:::::::::0:-4:13:17:-2:-4:23:30:-5:45:::	TLML_22_	RNA
1461	CLONES_TRBTLML_22__4W_TCR-JV_cDNA_21_CACCTTAC_merged_170000.txt	2765	1	2.2241e-05	TGTGCCATCAGTGATCCCGGACAGGGCAATTCACCCCTCCACTTT	EEEEEEEEEEEEEEEAEEEEAEAEEEEEEEEEEAEEEEEEAEEAE	TRBV10-3*00(519)	TRBD1*00(40)	TRBJ1-6*00(230)		533|547|570|0|14||70.0	13|21|36|18|26||40.0	27|45|73|27|45||90.0												TGTGCCATCAGTGATCCCGGACAGGGCAATTCACCCCTCCACTTT	32								CAISDPGQGNSPLHF		:::::::::0:-3:14:18:-1:-3:26:27:-7:45:::	TLML_22_	RNA
1462	CLONES_TRBTLML_22__4W_TCR-JV_cDNA_21_CACCTTAC_merged_170000.txt	2766	1	2.2241e-05	TGTGCCACCAGTGATTTCGCCAGGAGTATTGATACGCAGTATTTT	EEEEEEEEEEEEEEEEEEEEEEEEEEEEEEEEEEEEEEEEEEEEE	TRBV24-1*00(705)		TRBJ2-3*00(215)		559|576|597|0|17||85.0		26|41|69|30|45||75.0												TGTGCCACCAGTGATTTCGCCAGGAGTATTGATACGCAGTATTTT	36								CATSDFARSIDTQYF		:::::::::0:-1:17:::::30:-6:45:::	TLML_22_	RNA
1464	CLONES_TRBTLML_22__4W_TCR-JV_cDNA_21_CACCTTAC_merged_170000.txt	2768	1	2.2241e-05	TGTGCCAGTAGTTCCCCCGGGGGACTGAATAATGAGCAGTTCTTC	EEEEEEEEEEEEEEEEEEEEEEEEEEEEEEEAEEEEEEEAEEEEE	TRBV19*00(255)	TRBD1*00(30),TRBD2*00(30)	TRBJ2-1*00(215)		559|571|596|0|12||60.0	9|15|36|15|21||30.0;13|19|48|15|21||30.0	27|42|70|30|45||75.0												TGTGCCAGTAGTTCCCCCGGGGGACTGAATAATGAGCAGTTCTTC	32								CASSSPGGLNNEQFF		:::::::::0:-5:12:15:3:-9:21:30:-7:45:::	TLML_22_	RNA
1465	CLONES_TRBTLML_22__4W_TCR-JV_cDNA_21_CACCTTAC_merged_170000.txt	2769	1	2.2241e-05	TGTGCCAGTAGTATTACTGGGGCTGGGACCGGGGGGCTGTTTTTT	EEEEAEEEEEEEEEEEEEEEEEEEEEEAEEEEEEEEEEEEEEEEE	TRBV19*00(163)	TRBD1*00(25)	TRBJ2-2*00(214)		559|573|596|0|14||70.0	19|24|36|18|23||25.0	25|43|71|27|45|SA32G|74.0												TGTGCCAGTAGTATTACTGGGGCTGGGACCGGGGGGCTGTTTTTT	32								CASSITGAGTGGLFF		:::::::::0:-3:14:18:-7:0:23:27:-5:45:::	TLML_22_	RNA
1466	CLONES_TRBTLML_22__4W_TCR-JV_cDNA_21_CACCTTAC_merged_170000.txt	2770	1	2.2241e-05	TGTGCCAGCTTCGGTCTAGCGGGGGGCGAGGAGACCCAGTACTTC	EEEEEEEEEEEEEEEEEEEEEEEEEEEEEEEEEEEEEEEEEEEEE	TRBV6-6*00(275)	TRBD2*00(40),TRBD1*00(35)	TRBJ2-5*00(215)		516|525|553|0|9||45.0	20|28|48|15|23||40.0;18|25|36|21|28||35.0	25|40|68|30|45||75.0												TGTGCCAGCTTCGGTCTAGCGGGGGGCGAGGAGACCCAGTACTTC	36								CASFGLAGGEETQYF		:::::::::0:-8:9:15:-4:-4:23:30:-5:45:::	TLML_22_	RNA
1467	CLONES_TRBTLML_22__4W_TCR-JV_cDNA_21_CACCTTAC_merged_170000.txt	2771	1	2.2241e-05	TGTGCCAGCTCACCAGAGACTAGCGGCACAGATACGCAGTATTTT	EEEEEEEEEEEEEEEEEEEEEEEEEEEEEEEEEEEEEEEEEEEEE	TRBV18*00(145)	TRBD2*00(40)	TRBJ2-3*00(240)		702|717|739|0|15||75.0	18|26|48|17|25||40.0	21|41|69|25|45||100.0												TGTGCCAGCTCACCAGAGACTAGCGGCACAGATACGCAGTATTTT	36								CASSPETSGTDTQYF		:::::::::0:-2:15:17:-2:-6:25:25:-1:45:::	TLML_22_	RNA
1468	CLONES_TRBTLML_22__4W_TCR-JV_cDNA_21_CACCTTAC_merged_170000.txt	2772	1	2.2241e-05	TGTGCCAGCTGCGTCGGGACTAGCTCTTACAATGAGCAGTTCTTC	EEEEEEEEEEEEEEEEEEEEEEEEEEEEEEEEEEEEEEEEEEEEE	TRBV7-3*00(560)	TRBD2*00(35),TRBD1*00(30)	TRBJ2-1*00(244)		540|549|577|0|9||45.0	15|22|48|14|21||35.0;11|17|36|14|20||30.0	18|42|70|21|45|SC23T|104.0												TGTGCCAGCTGCGTCGGGACTAGCTCTTACAATGAGCAGTTCTTC	36								CASCVGTSSYNEQFF		:::::::::0:-8:9:14:1:-10:21:21:2:45:::	TLML_22_	RNA
1469	CLONES_TRBTLML_22__4W_TCR-JV_cDNA_21_CACCTTAC_merged_170000.txt	2773	1	2.2241e-05	TGTGCCAGCAGTTTGGGTCAGGGGGCGGGTTCACCCCTCCACTTT	AEEEEEEEEEAEEEAEEEEEEEAEE<EEEEEAEEAEAAEEEEEEE	TRBV12-3*00(90),TRBV12-4*00(90),TRBV27*00(90),TRBV6-2*00(85),TRBV6-5*00(85)	TRBD1*00(49)	TRBJ1-6*00(220)		530|544|567|0|14||70.0;530|544|567|0|14||70.0;556|570|593|0|14||70.0;516|529|553|0|13||65.0;519|532|556|0|13||65.0	12|25|36|14|27|SA15T|49.0	29|45|73|29|45||80.0												TGTGCCAGCAGTTTGGGTCAGGGGGCGGGTTCACCCCTCCACTTT	27								CASSLGQGAGSPLHF		:::::::::0:-3:14:14:0:1:27:29:-9:45:::	TLML_22_	RNA
1470	CLONES_TRBTLML_22__4W_TCR-JV_cDNA_21_CACCTTAC_merged_170000.txt	2774	1	2.2241e-05	TGTGCCAGCAGTTTGACAGGGGGCCAGGGTCAGCCCCAGCATTTT	EEEEEEEEEEEEEEEEEEEEEEAEEEEEEEEEEEEEEEEEEEEEE	TRBV12-3*00(745),TRBV12-4*00(745)	TRBD1*00(50)	TRBJ1-5*00(164)		530|544|567|0|14||70.0;530|544|567|0|14||70.0	14|24|36|14|24||50.0	26|42|70|29|45||80.0												TGTGCCAGCAGTTTGACAGGGGGCCAGGGTCAGCCCCAGCATTTT	32								CASSLTGGQGQPQHF		:::::::::0:-3:14:14:-2:0:24:29:-6:45:::	TLML_22_	RNA
1471	CLONES_TRBTLML_22__4W_TCR-JV_cDNA_21_CACCTTAC_merged_170000.txt	2775	1	2.2241e-05	TGTGCCAGCAGTTCCTCCGGGACCCGACAAGAGACCCAGTACTTC	EEEEEEEEEEEEEEE<EEEEEEEEEEEEE<EEEAEEEEEEEEEEE	TRBV12-3*00(570),TRBV12-4*00(570)	TRBD1*00(35),TRBD2*00(35)	TRBJ2-5*00(230)		530|543|567|0|13||65.0;530|543|567|0|13||65.0	10|17|36|16|23||35.0;14|21|48|16|23||35.0	22|40|68|27|45||90.0												TGTGCCAGCAGTTCCTCCGGGACCCGACAAGAGACCCAGTACTTC	27								CASSSSGTRQETQYF		:::::::::0:-4:13:16:2:-7:23:27:-2:45:::	TLML_22_	RNA
1472	CLONES_TRBTLML_22__4W_TCR-JV_cDNA_21_CACCTTAC_merged_170000.txt	2776	1	2.2241e-05	TGTGCCAGCAGTCCCTTGACAGGGAGGGACGAGACCCAGTACTTC	EEAEEEEEEEEEEEAEEEEEEAEEEEEEEE<AEEEEEEEEEEEEE	TRBV6-5*00(540)	TRBD1*00(35),TRBD2*00(35)	TRBJ2-5*00(215)		519|531|556|0|12||60.0	14|21|36|17|24||35.0;25|32|48|21|28||35.0	25|40|68|30|45||75.0												TGTGCCAGCAGTCCCTTGACAGGGAGGGACGAGACCCAGTACTTC	27								CASSPLTGRDETQYF		:::::::::0:-5:12:17:-2:-3:24:30:-5:45:::	TLML_22_	RNA
1473	CLONES_TRBTLML_22__4W_TCR-JV_cDNA_21_CACCTTAC_merged_170000.txt	2777	1	2.2241e-05	TGTGCCAGCAGTCCACTCCCGCAGGCCTCAGCCGGCTACACCTTC	EEEEEEEEEEEEEAEEEEEEEEEEEEEEEEEEEEEEEEEEEEEEE	TRBV12-3*00(130),TRBV12-4*00(130)	TRBD2*00(35)	TRBJ1-2*00(200)		530|542|567|0|12||60.0;530|542|567|0|12||60.0	2|9|48|15|22||35.0	28|40|68|33|45||60.0												TGTGCCAGCAGTCCACTCCCGCAGGCCTCAGCCGGCTACACCTTC	32								CASSPLPQASAGYTF		:::::::::0:-5:12:15:14:-23:22:33:-8:45:::	TLML_22_	RNA
1475	CLONES_TRBTLML_22__4W_TCR-JV_cDNA_21_CACCTTAC_merged_170000.txt	2779	1	2.2241e-05	TGTGCCAGCAGTGAAATGAGGCTCAACACCGGGGAGCTGTTTTTT	EEEEEEEEEEEEEEEEEEEEEEEEEEEEEEEEEEEEEEEEEEEEE	TRBV6-1*00(144)		TRBJ2-2*00(171)		516|531|553|0|15||75.0		22|43|71|24|45||105.0												TGTGCCAGCAGTGAAATGAGGCTCAACACCGGGGAGCTGTTTTTT	36								CASSEMRLNTGELFF		:::::::::0:-2:15:::::24:-2:45:::	TLML_22_	RNA
1476	CLONES_TRBTLML_22__4W_TCR-JV_cDNA_21_CACCTTAC_merged_170000.txt	2780	1	2.2241e-05	TGTGCCAGCAGTATATCGGGACAGGGGTCAGGTACGCAGTATTTT	EEEEEEAEEEEEEEEEEEEEEEEEEEEEEEEEEEEEEEEEEEAEE	TRBV27*00(199)	TRBD1*00(45)	TRBJ2-3*00(209)		556|574|593|0|18|ST568A|74.0	13|22|36|18|27||45.0	24|41|69|28|45|SA27G|69.0												TGTGCCAGCAGTATATCGGGACAGGGGTCAGGTACGCAGTATTTT	32								CASSISGQGSGTQYF		:::::::::0:1:18:18:-1:-2:27:28:-4:45:::	TLML_22_	RNA
1477	CLONES_TRBTLML_22__4W_TCR-JV_cDNA_21_CACCTTAC_merged_170000.txt	2781	1	2.2241e-05	TGTGCCAGCAGTAAAATACAGGGTTTCACAGATGCGCAGTATTTT	AEEA6EEEAAEEEEEEEEEEEEEEEEAEEEEEEEEEEEEEEEEEE	TRBV12-3*00(515),TRBV12-4*00(515)	TRBD1*00(30)	TRBJ2-3*00(219)		530|542|567|0|12||60.0;530|542|567|0|12||60.0	15|21|36|17|23||30.0	22|41|69|26|45|SA29G|79.0												TGTGCCAGCAGTAAAATACAGGGTTTCACAGATGCGCAGTATTTT	21								CASSKIQGFTDAQYF		:::::::::0:-5:12:17:-3:-3:23:26:-2:45:::	TLML_22_	RNA
1478	CLONES_TRBTLML_22__4W_TCR-JV_cDNA_21_CACCTTAC_merged_170000.txt	2782	1	2.2241e-05	TGTGCCAGCAGCTTTCTTGAACGGGGGGACAATGAGCAGTTCTTC	EEEEEEEEEEEEEEEEEEEEEEEEEEEEEEEEEEEEEEEEEEEEE	TRBV5-6*00(95)	TRBD1*00(25)	TRBJ2-1*00(225)		550|564|586|0|14||70.0	18|23|36|22|27||25.0	25|42|70|28|45||85.0												TGTGCCAGCAGCTTTCTTGAACGGGGGGACAATGAGCAGTTCTTC	36								CASSFLERGDNEQFF		:::::::::0:-2:14:22:-6:-1:27:28:-5:45:::	TLML_22_	RNA
1479	CLONES_TRBTLML_22__4W_TCR-JV_cDNA_21_CACCTTAC_merged_170000.txt	2783	1	2.2241e-05	TGTGCCAGCAGCTTCGTCCCGGGACCCGCAGGGGAGCTGTTTTTT	EEEEEEEEEEEEEEEEEEEEEEEEEEEEAEEEEEAEEEEEEAEEE	TRBV5-6*00(175),TRBV5-7*00(175),TRBV5-5*00(159)	TRBD1*00(50),TRBD2*00(50)	TRBJ2-2*00(215)		550|564|586|0|14||70.0;551|565|587|0|14||70.0;549|563|585|0|14||70.0	7|17|36|15|25||50.0;11|21|48|15|25||50.0	28|43|71|30|45||75.0												TGTGCCAGCAGCTTCGTCCCGGGACCCGCAGGGGAGCTGTTTTTT	32								CASSFVPGPAGELFF		:::::::::0:-2:14:15:5:-7:25:30:-8:45:::	TLML_22_	RNA
1480	CLONES_TRBTLML_22__4W_TCR-JV_cDNA_21_CACCTTAC_merged_170000.txt	2784	1	2.2241e-05	TGTGCCAGCAGCTTAGTCGCGGGGGGGTACAATGAGCAGTTCTTC	EEEEEEEEEEEEEEEEEEEEEEEEEEEEEEEEEEEEEEEEEEEEE	TRBV11-2*00(301),TRBV11-3*00(269)	TRBD2*00(29),TRBD1*00(25)	TRBJ2-1*00(230)		522|538|559|0|16||80.0;521|537|558|0|16||80.0	23|32|48|18|27|SA28G|29.0;18|23|36|20|25||25.0	24|42|70|27|45||90.0												TGTGCCAGCAGCTTAGTCGCGGGGGGGTACAATGAGCAGTTCTTC	36								CASSLVAGGYNEQFF		:::::::::0:-1:16:18:-7:0:27:27:-4:45:::	TLML_22_	RNA
1481	CLONES_TRBTLML_22__4W_TCR-JV_cDNA_21_CACCTTAC_merged_170000.txt	2785	1	2.2241e-05	TGTGCCAGCAGCTTAATTGAGCGCCCGAGGGATACGCAGTATTTT	EEEEEEEEEEEEEEEEEEEEEEEEEEEEEEEEEEEEEEEEEEAEE	TRBV7-9*00(295)	TRBD1*00(30)	TRBJ2-3*00(215)		556|571|593|0|15||75.0	22|28|36|20|26||30.0	26|41|69|30|45||75.0												TGTGCCAGCAGCTTAATTGAGCGCCCGAGGGATACGCAGTATTTT	32								CASSLIERPRDTQYF		:::::::::0:-2:15:20:-10:4:26:30:-6:45:::	TLML_22_	RNA
1482	CLONES_TRBTLML_22__4W_TCR-JV_cDNA_21_CACCTTAC_merged_170000.txt	2786	1	2.2241e-05	TGTGCCAGCAGCTCAACATGGCCCGGCAATCAGCCCCAGCATTTT	EEEEEEEEEEEEEEEEEEEEEEEEEEEEEEEEEEEEEEEEEEEEE	TRBV7-9*00(139)	TRBD2*00(25)	TRBJ1-5*00(240)		556|569|593|0|13||65.0	30|35|48|19|24||25.0	22|42|70|25|45||100.0												TGTGCCAGCAGCTCAACATGGCCCGGCAATCAGCCCCAGCATTTT	36								CASSSTWPGNQPQHF		:::::::::0:-4:13:19:-14:3:24:25:-2:45:::	TLML_22_	RNA
1483	CLONES_TRBTLML_22__4W_TCR-JV_cDNA_21_CACCTTAC_merged_170000.txt	2787	1	2.2241e-05	TGTGCCAGCAGCTCAACAGGGGATGTGGGCACTGAAGCTTTCTTT	EEEEEEEEAAEEEEE6EEEEEEEEEEEEEAEEEEEEEEEEEEEEE	TRBV11-1*00(135),TRBV7-9*00(135),TRBV7-6*00(119)	TRBD1*00(35)	TRBJ1-1*00(220)		531|544|568|0|13||65.0;556|569|593|0|13||65.0;576|589|613|0|13||65.0	15|22|36|15|22||35.0	24|40|68|29|45||80.0												TGTGCCAGCAGCTCAACAGGGGATGTGGGCACTGAAGCTTTCTTT	21								CASSSTGDVGTEAFF		:::::::::0:-4:13:15:-3:-2:22:29:-4:45:::	TLML_22_	RNA
1484	CLONES_TRBTLML_22__4W_TCR-JV_cDNA_21_CACCTTAC_merged_170000.txt	2788	1	2.2241e-05	TGTGCCAGCAGCCTGCATCTAGCTTTACAAGAGACCCAGTACTTC	EEEEEEEEEEEEEEEEEEEEEEEEEEEEEEEEEEE<EEEEEEEEE	TRBV7-6*00(165)	TRBD2*00(25)	TRBJ2-5*00(230)		576|588|613|0|12||60.0	20|25|48|18|23||25.0	22|40|68|27|45||90.0												TGTGCCAGCAGCCTGCATCTAGCTTTACAAGAGACCCAGTACTTC	27								CASSLHLALQETQYF		:::::::::0:-5:12:18:-4:-7:23:27:-2:45:::	TLML_22_	RNA
1486	CLONES_TRBTLML_22__4W_TCR-JV_cDNA_21_CACCTTAC_merged_170000.txt	2790	1	2.2241e-05	TGTGCCAGCAGCCCCAGGGGGGGTCGGGGCACTGAAGCTTTCTTT	EEEEEEEEEEEEEEEEEEEEEEEEEEEEEEEEEEEEEEEEEEEEE	TRBV9*00(495)	TRBD1*00(35)	TRBJ1-1*00(220)		559|571|595|0|12||60.0	16|23|36|14|21||35.0	24|40|68|29|45||80.0												TGTGCCAGCAGCCCCAGGGGGGGTCGGGGCACTGAAGCTTTCTTT	36								CASSPRGGRGTEAFF		:::::::::0:-4:12:14:-4:-1:21:29:-4:45:::	TLML_22_	RNA
1487	CLONES_TRBTLML_22__4W_TCR-JV_cDNA_21_CACCTTAC_merged_170000.txt	2791	1	2.2241e-05	TGTGCCAGCAGCCCACCTAAAGGGGGCCCCACTCAACAGTACTTC	EEEEEEEEEEEEEEEEEAEEEEEEEEEEEEEEEEEEEEEEEEEEE	TRBV7-9*00(600)	TRBD1*00(35),TRBD2*00(30)	TRBJ2-5*00(185)		556|568|593|0|12||60.0	17|24|36|20|27||35.0;29|35|48|23|29||30.0	31|40|68|36|45||45.0												TGTGCCAGCAGCCCACCTAAAGGGGGCCCCACTCAACAGTACTTC	32								CASSPPKGGPTQQYF		:::::::::0:-5:12:20:-5:0:27:36:-11:45:::	TLML_22_	RNA
1488	CLONES_TRBTLML_22__4W_TCR-JV_cDNA_21_CACCTTAC_merged_170000.txt	2792	1	2.2241e-05	TGTGCCAGCAGCCGCGCCGGGACTATGACCGGGGAGCTGTTTTTT	EEEEEEEEEEEEEEEEEEEEEEEEEEEEEAEAEEEEEEAEEEEEE	TRBV7-2*00(584)	TRBD2*00(45)	TRBJ2-2*00(230)		580|592|617|0|12||60.0	14|23|48|16|25||45.0	25|43|71|27|45||90.0												TGTGCCAGCAGCCGCGCCGGGACTATGACCGGGGAGCTGTTTTTT	32								CASSRAGTMTGELFF		:::::::::0:-5:12:16:2:-9:25:27:-5:45:::	TLML_22_	RNA
1489	CLONES_TRBTLML_22__4W_TCR-JV_cDNA_21_CACCTTAC_merged_170000.txt	2793	1	2.2241e-05	TGTGCCAGCAGCCAAAGTAGGGCCAGCACAGATACGCAGTATTTT	EEEEEEEEEEEAAEEEEEAEEEAAEEEAEEEEEE<EEAEEEEEEE	TRBV7-9*00(600)	TRBD2*00(30)	TRBJ2-3*00(245)		556|568|593|0|12||60.0	28|34|48|18|24||30.0	20|41|69|24|45||105.0												TGTGCCAGCAGCCAAAGTAGGGCCAGCACAGATACGCAGTATTTT	27								CASSQSRASTDTQYF		:::::::::0:-5:12:18:-12:2:24:24:0:45:::	TLML_22_	RNA
1490	CLONES_TRBTLML_22__4W_TCR-JV_cDNA_21_CACCTTAC_merged_170000.txt	2794	1	2.2241e-05	TGTGCCAGCAGCGTAGGGAGGATTAACACAGATACGCAGTATTTT	EEEEEEEEEEEEEEEEEEEEEEAEEEEEEEEEEEEEEAEEEEEEE	TRBV9*00(665)	TRBD2*00(25)	TRBJ2-3*00(235)		559|575|595|0|16||80.0	26|31|48|16|21||25.0	22|41|69|26|45||95.0												TGTGCCAGCAGCGTAGGGAGGATTAACACAGATACGCAGTATTTT	32								CASSVGRINTDTQYF		:::::::::0:0:16:16:-10:-1:21:26:-2:45:::	TLML_22_	RNA
1491	CLONES_TRBTLML_22__4W_TCR-JV_cDNA_21_CACCTTAC_merged_170000.txt	2795	1	2.2241e-05	TGTGCCAGCAGCGGATCTAGCGGGGGGGACAATGAGCAGTTCTTC	EEEEEEEEEEEEEEEEEEEEEEEEEEEEEEEEEEEEEEEEEEEEE	TRBV9*00(170)	TRBD2*00(44)	TRBJ2-1*00(225)		559|572|595|0|13||65.0	20|32|48|16|28|SA28G|44.0	25|42|70|28|45||85.0												TGTGCCAGCAGCGGATCTAGCGGGGGGGACAATGAGCAGTTCTTC	36								CASSGSSGGDNEQFF		:::::::::0:-3:13:16:-4:0:28:28:-5:45:::	TLML_22_	RNA
1492	CLONES_TRBTLML_22__4W_TCR-JV_cDNA_21_CACCTTAC_merged_170000.txt	2796	1	2.2241e-05	TGTGCCAGCAGCGACGGGACAGGGGACTTTTACGAGCAGTACTTC	EEEEEEEEEEEEEEEEEEEEEEEEEEEEEEEEEEEEEEEEEEEEE	TRBV3-1*00(310),TRBV3-2*00(310)	TRBD1*00(55)	TRBJ2-7*00(215)		543|555|580|0|12||60.0;543|555|580|0|12||60.0	11|22|36|14|25||55.0	24|39|67|30|45||75.0												TGTGCCAGCAGCGACGGGACAGGGGACTTTTACGAGCAGTACTTC	36								CASSDGTGDFYEQYF		:::::::::0:-5:12:14:1:-2:25:30:-4:45:::	TLML_22_	RNA
1493	CLONES_TRBTLML_22__4W_TCR-JV_cDNA_21_CACCTTAC_merged_170000.txt	2797	1	2.2241e-05	TGTGCCAGCAGCATCGGGTTAGACTCCTACAATGAGCAGTTCTTC	EEEEEEEEEEEEEEEEEEEEEEEEEEEEEEEEEEEEEEEEEEEEE	TRBV7-7*00(186)		TRBJ2-1*00(154)		585|597|622|0|12||60.0		20|42|70|23|45||110.0												TGTGCCAGCAGCATCGGGTTAGACTCCTACAATGAGCAGTTCTTC	36								CASSIGLDSYNEQFF		:::::::::0:-5:12:::::23:0:45:::	TLML_22_	RNA
1494	CLONES_TRBTLML_22__4W_TCR-JV_cDNA_21_CACCTTAC_merged_170000.txt	2798	1	2.2241e-05	TGTGCCAGCAGCACCTTCCACGGGGGGCGAGAGACCCAGTACTTC	AEEEEEEEEEEEEEEEEEEEEEEEEEEEEEEEE7EEEEEEEEEEE	TRBV7-8*00(195)	TRBD1*00(35)	TRBJ2-5*00(220)		567|579|604|0|12||60.0	18|25|36|22|29||35.0	24|40|68|29|45||80.0												TGTGCCAGCAGCACCTTCCACGGGGGGCGAGAGACCCAGTACTTC	22								CASSTFHGGRETQYF		:::::::::0:-5:12:22:-6:1:29:29:-4:45:::	TLML_22_	RNA
1495	CLONES_TRBTLML_22__4W_TCR-JV_cDNA_21_CACCTTAC_merged_170000.txt	2799	1	2.2241e-05	TGTGCCAGCAGCAGGCTAGCGGGGGGCACAGATCCGCAGTATTTT	EEEEEEEEEEEEEEEEEEEEEEEEEEEEEEEEEEEEEEEEEEEEE	TRBV7-3*00(420)	TRBD2*00(40)	TRBJ2-3*00(224)		540|552|577|0|12||60.0	20|28|48|15|23||40.0	21|41|69|25|45|SA29C|84.0												TGTGCCAGCAGCAGGCTAGCGGGGGGCACAGATCCGCAGTATTTT	36								CASSRLAGGTDPQYF		:::::::::0:-5:12:15:-4:-4:23:25:-1:45:::	TLML_22_	RNA
1496	CLONES_TRBTLML_22__4W_TCR-JV_cDNA_21_CACCTTAC_merged_170000.txt	2800	1	2.2241e-05	TGTGCCAGCAGCAGACTAGCTTATAGCACAGATTCGCAGTATTTT	EEEEEEAEEEEEEEEEEEEEAEEEEEEEEEEEEEEEEAAEEEEEE	TRBV7-3*00(515)	TRBD2*00(35)	TRBJ2-3*00(234)		540|552|577|0|12||60.0	18|25|48|13|20||35.0	19|41|69|23|45|SA29T|94.0												TGTGCCAGCAGCAGACTAGCTTATAGCACAGATTCGCAGTATTTT	32								CASSRLAYSTDSQYF		:::::::::0:-5:12:13:-2:-7:20:23:1:45:::	TLML_22_	RNA
1497	CLONES_TRBTLML_22__4W_TCR-JV_cDNA_21_CACCTTAC_merged_170000.txt	2801	1	2.2241e-05	TGTGCCAGCAGGAGAACAGGGGAAAGAGGCACTGAAGCTTTCTTT	EEEEEEEEEEEEEEEEEEEEEEEEEEEEAEEEEEEEEEEEEEEEE	TRBV11-2*00(530),TRBV11-1*00(498)	TRBD1*00(35)	TRBJ1-1*00(220)		522|533|559|0|11||55.0;531|542|568|0|11||55.0	15|22|36|15|22||35.0	24|40|68|29|45||80.0												TGTGCCAGCAGGAGAACAGGGGAAAGAGGCACTGAAGCTTTCTTT	32								CASRRTGERGTEAFF		:::::::::0:-6:11:15:-3:-2:22:29:-4:45:::	TLML_22_	RNA
1498	CLONES_TRBTLML_22__4W_TCR-JV_cDNA_21_CACCTTAC_merged_170000.txt	2802	1	2.2241e-05	TGTGCCAGCAACCCAGCGGGAGGGCCAGCAGATACGCAGTATTTT	EEEEEEEEEEAEEEAEEEEEEEEEAEEEEEEEEEEEEEEEEEEEE	TRBV6-2*00(575),TRBV6-3*00(575)	TRBD2*00(60)	TRBJ2-3*00(225)		516|526|553|0|10||50.0;516|526|553|0|10||50.0	22|34|48|14|26||60.0	24|41|69|28|45||85.0												TGTGCCAGCAACCCAGCGGGAGGGCCAGCAGATACGCAGTATTTT	32								CASNPAGGPADTQYF		:::::::::0:-7:10:14:-6:2:26:28:-4:45:::	TLML_22_	RNA
1499	CLONES_TRBTLML_22__4W_TCR-JV_cDNA_21_CACCTTAC_merged_170000.txt	2803	1	2.2241e-05	TGTGCCAGCAAACCGGGGCACAGGGGCAATCAGCCCCAGCATTTT	EEEEEEEEEEEEEEEEAEEEEEEEAEEEEEEEEEEEEEEEEEEEE	TRBV12-3*00(505),TRBV12-4*00(505)	TRBD1*00(30)	TRBJ1-5*00(180)		530|540|567|0|10||50.0;530|540|567|0|10||50.0	15|21|36|19|25||30.0	22|42|70|25|45||100.0												TGTGCCAGCAAACCGGGGCACAGGGGCAATCAGCCCCAGCATTTT	32								CASKPGHRGNQPQHF		:::::::::0:-7:10:19:-3:-3:25:25:-2:45:::	TLML_22_	RNA
1500	CLONES_TRBTLML_22__4W_TCR-JV_cDNA_21_CACCTTAC_merged_170000.txt	2809	1	2.2241e-05	TGCGCCAGCACCACAATCCAGAGTAAAGGAGAGACCCAGTACTTC	EEEEEEEEEEEEEEEEEEEEEEEEEEEEEEEEEEEEEEEEEEEEE	TRBV5-1*00(690)		TRBJ2-5*00(120)		554|564|590|0|10||50.0		24|40|68|29|45||80.0												TGCGCCAGCACCACAATCCAGAGTAAAGGAGAGACCCAGTACTTC	36								CASTTIQSKGETQYF		:::::::::0:-6:10:::::29:-4:45:::	TLML_22_	RNA
1501	CLONES_TRBTLML_22__4W_TCR-JV_cDNA_21_CACCTTAC_merged_170000.txt	2810	1	2.2241e-05	TGCGCCAGCAGCTTCGACTCCTTGGAGCAAGAGACCCAGTACTTC	EEEEEE<EEEEEEEEEEAEEEEEEEEEEEEEEEEEEAAEEAEAEE	TRBV5-1*00(910)		TRBJ2-5*00(230)		554|568|590|0|14||70.0		22|40|68|27|45||90.0												TGCGCCAGCAGCTTCGACTCCTTGGAGCAAGAGACCCAGTACTTC	27								CASSFDSLEQETQYF		:::::::::0:-2:14:::::27:-2:45:::	TLML_22_	RNA
1502	CLONES_TRBTLML_22__4W_TCR-JV_cDNA_21_CACCTTAC_merged_170000.txt	2811	1	2.2241e-05	TGCGCCAGCAGCCAAGCTGATTCTTGGAACACTGAAGCTTTCTTT	EEEEEEEEEEEEEEEEEEEEEEEEEEEEEEEEEEEEEAAAAA???	TRBV4-1*00(1014)		TRBJ1-1*00(80)		537|553|574|0|16||80.0		21|40|68|26|45||95.0												TGCGCCAGCAGCCAAGCTGATTCTTGGAACACTGAAGCTTTCTTT	30								CASSQADSWNTEAFF		:::::::::0:-1:16:::::26:-1:45:::	TLML_22_	RNA
1503	CLONES_TRBTLML_22__4W_TCR-JV_cDNA_21_CACCTTAC_merged_170000.txt	2812	1	2.2241e-05	TGCGCCAGCAGCCAAGATTGGGCTTTGGCGCAGCCCCAGCATTTT	EEEEEEEEEEEEEEEEEEEEEEEEEEEEEEAEEEEEEEEEEEEEE	TRBV4-1*00(145),TRBV4-3*00(129)		TRBJ1-5*00(215)		537|572|574|0|33|DC555ST557GDG562SC563T|91.0;537|572|574|0|33|DC555ST557GDG562SC563T|91.0		27|42|70|30|45||75.0												TGCGCCAGCAGCCAAGATTGGGCTTTGGCGCAGCCCCAGCATTTT	32								CASSQDWALAQPQHF		:::::::::0:18:33:::::30:-7:45:::	TLML_22_	RNA
1504	CLONES_TRBTLML_22__4W_TCR-JV_cDNA_21_CACCTTAC_merged_170000.txt	2813	1	2.2241e-05	TGCGCCAGCAGCCAAGATGAGCGGGTAGCCTACGAGCAGTACTTC	EEEEEE7EEEEEEEEEEEEEEEEEEEEEEEEEEEEEEEEEEEEEE	TRBV4-1*00(574)	TRBD2*00(30)	TRBJ2-7*00(125)		537|555|574|0|18||90.0	22|28|48|19|25||30.0	22|39|67|28|45||85.0												TGCGCCAGCAGCCAAGATGAGCGGGTAGCCTACGAGCAGTACTTC	22								CASSQDERVAYEQYF		:::::::::0:1:18:19:-6:-4:25:28:-2:45:::	TLML_22_	RNA
1505	CLONES_TRBTLML_22__4W_TCR-JV_cDNA_21_CACCTTAC_merged_170000.txt	2815	1	2.2241e-05	TGCAGTGCTGGGGACTGGGACAGAGGGACAGATACGCAGTATTTT	EEEEEEEEEAAAEEEEEEEEEEEEEEEEEEEEEEEEEEEEAAAAA	TRBV20-1*00(855)	TRBD1*00(39)	TRBJ2-3*00(90)		759|768|793|0|9||45.0	12|23|36|16|27|SG19A|39.0	23|41|69|27|45||90.0												TGCAGTGCTGGGGACTGGGACAGAGGGACAGATACGCAGTATTTT	32								CSAGDWDRGTDTQYF		:::::::::0:-5:9:16:0:-1:27:27:-3:45:::	TLML_22_	RNA
1506	CLONES_TRBTLML_22__4W_TCR-JV_cDNA_21_CACCTTAC_merged_170000.txt	2816	1	2.2241e-05	TGCAGTGCTAGAACCATCGGGACAGGGTCTGAAAAACTGTTTTTT	EEEEEEEEEEEEEEEEAEEEEEEEEEEEEEEEEEEEEEEEEEEEE	TRBV20-1*00(460)	TRBD1*00(50)	TRBJ1-4*00(220)		759|771|793|0|12||60.0	11|21|36|17|27||50.0	27|43|71|29|45||80.0												TGCAGTGCTAGAACCATCGGGACAGGGTCTGAAAAACTGTTTTTT	32								CSARTIGTGSEKLFF		:::::::::0:-2:12:17:1:-3:27:29:-7:45:::	TLML_22_	RNA
1507	CLONES_TRBTLML_22__4W_TCR-JV_cDNA_21_CACCTTAC_merged_170000.txt	2817	1	2.2241e-05	TGCAGCGCCGCACCTACCCGCAGGATAAACTATGGCTACACCTTC	7EEEEEEEEEEEEEE<EEEAEEEAEEEEE<EEEEEEEEEEEEEE6	TRBV29-1*00(83)	TRBD2*00(25)	TRBJ1-2*00(230)		700|707|734|0|7||35.0	4|9|48|16|21||25.0	22|40|68|27|45||90.0												TGCAGCGCCGCACCTACCCGCAGGATAAACTATGGCTACACCTTC	21								CSAAPTRRINYGYTF		:::::::::0:-7:7:16:12:-23:21:27:-2:45:::	TLML_22_	RNA
1508	CLONES_TRBTLML_22__4W_TCR-JV_cDNA_21_CACCTTAC_merged_170000.txt	2819	1	2.2241e-05	CGTGCCAGCAGTCGACAGGATGAAAGCTCCTACGAGCAGTACTTC	EEEEEEEEEEEEEEEEEEEEEEEEEEEEEEEEEEEEEEEEEEEEE	TRBV13*00(634)	TRBD1*00(30)	TRBJ2-7*00(245)		567|578|604|0|11|ST567C|39.0	14|20|36|13|19||30.0	18|39|67|24|45||105.0												CGTGCCAGCAGTCGACAGGATGAAAGCTCCTACGAGCAGTACTTC	36								RASSRQDESSYEQYF		:::::::::0:-6:11:13:-2:-4:19:24:2:45:::	TLML_22_	RNA
1509	CLONES_TRBTLML_22__4W_TCR-JV_cDNA_21_CACCTTAC_merged_170000.txt	2821	1	2.2241e-05	TGTGCCAGCAGCCCCACTGGGGGCCTCTATTCACCATATATTTT	EEEEEEEEEEEEEEEEEEEEEEEEEEEEEEEEEEEEEEEEEEEE	TRBV11-2*00(115),TRBV11-3*00(115),TRBV7-2*00(115),TRBV7-3*00(115),TRBV7-8*00(115)	TRBD1*00(30)	TRBJ1-3*00(205)		522|534|559|0|12||60.0;521|533|558|0|12||60.0;580|592|617|0|12||60.0;540|552|577|0|12||60.0;567|579|604|0|12||60.0	18|24|36|18|24||30.0	29|42|70|31|44||65.0												TGTGCCAGCAGCCCCACTGGGGGCCTCTATTCACCATATATTTT	36								CASSPTG_PLFTIYF		:::::::::0:-5:12:18:-6:0:24:31:-9:44:::	TLML_22_	RNA
1510	CLONES_TRBTLML_22__4W_TCR-JV_cDNA_21_CACCTTAC_merged_170000.txt	2822	1	2.2241e-05	TGTGCCAGCAGCCAACCGGACAGGGATACAATGAGCAGTTCTTC	EEEEEEEEEEEEEEEEEEEEEEEEEEEEEEEEEEEEEEEEEEEE	TRBV5-4*00(193),TRBV5-8*00(177)	TRBD1*00(40)	TRBJ2-1*00(230)		549|561|585|0|12||60.0;551|563|587|0|12||60.0	13|21|36|17|25||40.0	24|42|70|26|44||90.0												TGTGCCAGCAGCCAACCGGACAGGGATACAATGAGCAGTTCTTC	36								CASSQPD_GYNEQFF		:::::::::0:-4:12:17:-1:-3:25:26:-4:44:::	TLML_22_	RNA
1511	CLONES_TRBTLML_22__4W_TCR-JV_cDNA_21_CACCTTAC_merged_170000.txt	2823	1	2.2241e-05	TGTGCCAGCAGCGTACAGGGGCTGGGAATCAGCCCCAGCATTTT	EEEEEEEEAEEEEEEEEEEEEAAEEEEEEEEEEEEAEEEAAEEE	TRBV21-1*00(382)	TRBD1*00(35)	TRBJ1-5*00(230)		544|556|581|0|12||60.0	15|22|36|14|21||35.0	24|42|70|26|44||90.0												TGTGCCAGCAGCGTACAGGGGCTGGGAATCAGCCCCAGCATTTT	32								CASSVQG_GNQPQHF		:::::::::0:-5:12:14:-3:-2:21:26:-4:44:::	TLML_22_	RNA
1512	CLONES_TRBTLML_22__4W_TCR-JV_cDNA_21_CACCTTAC_merged_170000.txt	2824	1	2.2241e-05	TGTGCCAGCAGCAGACTAGCGGGGGGGAGAGTGAGCAGTTCTTC	EAE7EEEEEEEEEE<E6EEEEEEAEEAAEEEEEEEEEEEEEEEE	TRBV7-3*00(515)	TRBD2*00(54)	TRBJ2-1*00(205)		540|552|577|0|12||60.0	18|32|48|13|27|SA28G|54.0	29|42|70|31|44||65.0												TGTGCCAGCAGCAGACTAGCGGGGGGGAGAGTGAGCAGTTCTTC	21								CASSRLA_GESEQFF		:::::::::0:-5:12:13:-2:0:27:31:-9:44:::	TLML_22_	RNA
1513	CLONES_TRBTLML_22__4W_TCR-JV_cDNA_21_CACCTTAC_merged_170000.txt	2825	1	2.2241e-05	TGTGCCAGAGTTACTCGTCCACAGGGTCCTACGAGCAGTACTTC	EEEEEAEEEEEEEEEEEEEEEEEEEEEEEEEEEEEEEEEEEEEE	TRBV6-5*00(309)	TRBD1*00(30)	TRBJ2-7*00(230)		519|537|556|0|17|DC527|64.0	15|21|36|20|26||30.0	21|39|67|26|44||90.0												TGTGCCAGAGTTACTCGTCCACAGGGTCCTACGAGCAGTACTTC	32								CARVTRP_GSYEQYF		:::::::::0:1:17:20:-3:-3:26:26:-1:44:::	TLML_22_	RNA
1514	CLONES_TRBTLML_22__4W_TCR-JV_cDNA_21_CACCTTAC_merged_170000.txt	2827	1	2.2241e-05	TGCAGTGCTAGAGACAATACAGGGACAAGGAGACCCAGTACTTC	EEEEEEEEEEEEEEEEEEEEEEEEEEEEEEEEEEEEEEEEEEEE	TRBV20-1*00(265)	TRBD1*00(30)	TRBJ2-5*00(215)		759|773|793|0|14||70.0	12|18|36|21|27||30.0	25|40|68|29|44||75.0												TGCAGTGCTAGAGACAATACAGGGACAAGGAGACCCAGTACTTC	36								CSARDNT_DKETQYF		:::::::::0:0:14:21:0:-6:27:29:-5:44:::	TLML_22_	RNA
1515	CLONES_TRBTLML_22__4W_TCR-JV_cDNA_21_CACCTTAC_merged_170000.txt	2833	1	2.2241e-05	TGTGTCACCTCCGACAGGGGGGACACAGATACGCAGTATTTT	EEEEEEAAEEAEEEEEAE<E<EEA<EEEEEEEEEEEEEEEEE	TRBV19*00(400)	TRBD1*00(45)	TRBJ2-3*00(235)		559|563|596|0|4||20.0	14|23|36|12|21||45.0	22|41|69|23|42||95.0												TGTGTCACCTCCGACAGGGGGGACACAGATACGCAGTATTTT	27								CVTSDRGDTDTQYF		:::::::::0:-13:4:12:-2:-1:21:23:-2:42:::	TLML_22_	RNA
1516	CLONES_TRBTLML_22__4W_TCR-JV_cDNA_21_CACCTTAC_merged_170000.txt	2834	1	2.2241e-05	TGTGTCACCTCGACAGGAGATAGCAATCAGCCCCAGCATTTT	EEEEEEEEEEEEEEEEEEEEEEEEEEEEEEEEEEEEEEEEEE	TRBV10-3*00(515)	TRBD1*00(30)	TRBJ1-5*00(255)		533|537|570|0|4||20.0	14|20|36|11|17||30.0	19|42|70|19|42||115.0												TGTGTCACCTCGACAGGAGATAGCAATCAGCCCCAGCATTTT	36								CVTSTGDSNQPQHF		:::::::::0:-13:4:11:-2:-4:17:19:1:42:::	TLML_22_	RNA
1517	CLONES_TRBTLML_22__4W_TCR-JV_cDNA_21_CACCTTAC_merged_170000.txt	2849	1	2.2241e-05	TGTGCCTGCAGTACAGGGGGACCCTACAATGAGCAGTTCTTC	EEEEEEAEEEEEEEEEEEEEEEEEEEEEEEEAEEEEEEEEEE	TRBV6-1*00(179),TRBV6-5*00(179),TRBV6-6*00(179),TRBV6-8*00(163),TRBV6-9*00(163)	TRBD1*00(40)	TRBJ2-1*00(240)		516|528|553|0|12|SA522T|44.0;519|531|556|0|12|SA525T|44.0;516|528|553|0|12|SA522T|44.0;512|524|549|0|12|SA518T|44.0;515|527|552|0|12|SA521T|44.0	15|23|36|12|20||40.0	22|42|70|22|42||100.0												TGTGCCTGCAGTACAGGGGGACCCTACAATGAGCAGTTCTTC	32								CACSTGGPYNEQFF		:::::::::0:-5:12:12:-3:-1:20:22:-2:42:::	TLML_22_	RNA
1518	CLONES_TRBTLML_22__4W_TCR-JV_cDNA_21_CACCTTAC_merged_170000.txt	2854	1	2.2241e-05	TGTGCCGCCCGGGCGCCAGGGGCTTACAATGAGCAGTTCTTC	EEEEEEEEEEEEEEEEEEEEEEEEEEEEEEEEEEEEE<EEEA	TRBV6-1*00(730)	TRBD1*00(35),TRBD2*00(30)	TRBJ2-1*00(230)		516|522|553|0|6||30.0	20|27|36|10|17||35.0;13|19|48|7|13||30.0	24|42|70|24|42||90.0												TGTGCCGCCCGGGCGCCAGGGGCTTACAATGAGCAGTTCTTC	27								CAARAPGAYNEQFF		:::::::::0:-11:6:10:-8:3:17:24:-4:42:::	TLML_22_	RNA
1519	CLONES_TRBTLML_22__4W_TCR-JV_cDNA_21_CACCTTAC_merged_170000.txt	2856	1	2.2241e-05	TGTGCCGGCAGCTCCAAGAGGGTATCGGGCGAGCAGTACTTC	EEEEEEEA<EEEEEEEEEEEEEEEEEEEEEEAEEEEEEEAEE	TRBV11-3*00(484),TRBV11-1*00(468),TRBV11-2*00(452)	TRBD2*00(25)	TRBJ2-7*00(175)		521|534|558|0|13|SA527G|49.0;531|544|568|0|13|SA537G|49.0;522|535|559|0|13|SA528G|49.0	27|32|48|17|22||25.0	26|39|67|29|42||65.0												TGTGCCGGCAGCTCCAAGAGGGTATCGGGCGAGCAGTACTTC	27								CAGSSKRVSGEQYF		:::::::::0:-4:13:17:-11:0:22:29:-6:42:::	TLML_22_	RNA
1520	CLONES_TRBTLML_22__4W_TCR-JV_cDNA_21_CACCTTAC_merged_170000.txt	2857	1	2.2241e-05	TGTGCCACCTCGACAGGAGATAGCAATAAGCCCCAGCATTTT	EEEEEEENNNNNNNNNNNNNNNNNEEEEEEEEEEEEEEEEEE	TRBV10-3*00(860)	TRBD1*00(30)	TRBJ1-5*00(239)		533|540|570|0|7||35.0	14|20|36|11|17||30.0	19|42|70|19|42|SC27A|99.0												TGTGCCACCTCGACAGGAGATAGCAATAAGCCCCAGCATTTT	36								CATSTGDSNKPQHF		:::::::::0:-10:7:11:-2:-4:17:19:1:42:::	TLML_22_	RNA
1521	CLONES_TRBTLML_22__4W_TCR-JV_cDNA_21_CACCTTAC_merged_170000.txt	2860	1	2.2241e-05	TGTGCCACCGAGCGCCTAGACAGCATCAATGAGCAGTTCTTC	EEEEEEEAEEEEEEEEEEEEEEEEEEEEEEEEEEEEEEEEEE	TRBV11-2*00(100),TRBV11-3*00(100),TRBV7-2*00(100)	TRBD1*00(25)	TRBJ2-1*00(98)		522|529|559|0|7||35.0;521|528|558|0|7||35.0;580|587|617|0|7||35.0	14|19|36|18|23||25.0	26|42|70|26|42||80.0												TGTGCCACCGAGCGCCTAGACAGCATCAATGAGCAGTTCTTC	32								CATERLDSINEQFF		:::::::::0:-10:7:18:-2:-5:23:26:-6:42:::	TLML_22_	RNA
1522	CLONES_TRBTLML_22__4W_TCR-JV_cDNA_21_CACCTTAC_merged_170000.txt	2861	1	2.2241e-05	TGTGCCACACGTCGAGGGAGACCCTACAATGAGCAGTTCTTC	EEEEEEEEEEEEEEEEEE6E6EEEEEEEEEEEEEEEEEEEEE	TRBV6-5*00(240)	TRBD2*00(25)	TRBJ2-1*00(240)		519|526|556|0|7||35.0	25|30|48|15|20||25.0	22|42|70|22|42||100.0												TGTGCCACACGTCGAGGGAGACCCTACAATGAGCAGTTCTTC	21								CATRRGRPYNEQFF		:::::::::0:-10:7:15:-9:-2:20:22:-2:42:::	TLML_22_	RNA
1524	CLONES_TRBTLML_22__4W_TCR-JV_cDNA_21_CACCTTAC_merged_170000.txt	2863	1	2.2241e-05	TGTGCCAGCCGGCCGGGGGGTACGGACTACGAGCAGTACTTC	EEEEEEEEEEEAEEEEEEEEEEEEEEEEEEEEEEEEEEEEEE	TRBV6-5*00(495)	TRBD1*00(25),TRBD2*00(25)	TRBJ2-7*00(220)		519|528|556|0|9||45.0	10|15|36|12|17||25.0;14|19|48|12|17||25.0	23|39|67|26|42||80.0												TGTGCCAGCCGGCCGGGGGGTACGGACTACGAGCAGTACTTC	32								CASRPGGTDYEQYF		:::::::::0:-8:9:12:2:-9:17:26:-3:42:::	TLML_22_	RNA
1525	CLONES_TRBTLML_22__4W_TCR-JV_cDNA_21_CACCTTAC_merged_170000.txt	2864	1	2.2241e-05	TGTGCCAGCAGTTTTGGGCAAAGGGATTCACCCATCCACTTT	EEEEEEEEEEEEEEEEEEEEEEEEEEEEEEEEEEEEEEEEEE	TRBV12-3*00(192),TRBV12-4*00(192)		TRBJ1-6*00(193)		530|544|567|0|14||70.0;530|544|567|0|14||70.0		28|45|73|25|42|SC36A|69.0												TGTGCCAGCAGTTTTGGGCAAAGGGATTCACCCATCCACTTT	36								CASSFGQRDSPIHF		:::::::::0:-3:14:::::25:-8:42:::	TLML_22_	RNA
1526	CLONES_TRBTLML_22__4W_TCR-JV_cDNA_21_CACCTTAC_merged_170000.txt	2865	1	2.2241e-05	TGTGCCAGCAGTTTATACAGGGACAATTCACCCCTCCACTTT	EEEEEEEEEEEEEEEEEEEEEEEEEEEEEEEEEEEEEEEEEE	TRBV27*00(275)	TRBD1*00(30)	TRBJ1-6*00(230)		556|572|593|0|16||80.0	15|21|36|16|22||30.0	27|45|73|24|42||90.0												TGTGCCAGCAGTTTATACAGGGACAATTCACCCCTCCACTTT	36								CASSLYRDNSPLHF		:::::::::0:-1:16:16:-3:-3:22:24:-7:42:::	TLML_22_	RNA
1527	CLONES_TRBTLML_22__4W_TCR-JV_cDNA_21_CACCTTAC_merged_170000.txt	2866	1	2.2241e-05	TGTGCCAGCAGTTTACAGCGGAGAGGAGATACGCAGTATTTT	EEEEEEEEEEEEEEEEEEEEEEEEEEEEEEEEEEEEEEEEEE	TRBV27*00(456)	TRBD2*00(25)	TRBJ2-3*00(152)		556|571|593|0|15||75.0	22|27|48|16|21||25.0	25|41|69|26|42||80.0												TGTGCCAGCAGTTTACAGCGGAGAGGAGATACGCAGTATTTT	36								CASSLQRRGDTQYF		:::::::::0:-2:15:16:-6:-5:21:26:-5:42:::	TLML_22_	RNA
1528	CLONES_TRBTLML_22__4W_TCR-JV_cDNA_21_CACCTTAC_merged_170000.txt	2867	1	2.2241e-05	TGTGCCAGCAGTTTAGTTGCAGGGCTCAATGAGCAGTTCTTC	EEEEEEEEEEEEEEEEEEEEEEEEEEEEEEEEEEEEEEEEEE	TRBV12-3*00(535),TRBV12-4*00(535)	TRBD1*00(25),TRBD2*00(25)	TRBJ2-1*00(220)		530|546|567|0|16||80.0;530|546|567|0|16||80.0	16|21|36|19|24||25.0;28|33|48|20|25||25.0	26|42|70|26|42||80.0												TGTGCCAGCAGTTTAGTTGCAGGGCTCAATGAGCAGTTCTTC	36								CASSLVAGLNEQFF		:::::::::0:-1:16:19:-4:-3:24:26:-6:42:::	TLML_22_	RNA
1529	CLONES_TRBTLML_22__4W_TCR-JV_cDNA_21_CACCTTAC_merged_170000.txt	2868	1	2.2241e-05	TGTGCCAGCAGTTTAGGGACAGAGGGCTATACGCAGTATTTT	EEEEEEEEEEEEEEEEEEEEEEEEEEEEEEEEEEEEEEEEEE	TRBV12-3*00(126),TRBV12-4*00(126)	TRBD1*00(39)	TRBJ2-3*00(168)		530|546|567|0|16||80.0;530|546|567|0|16||80.0	13|24|36|16|27|SG19A|39.0	27|41|69|28|42||70.0												TGTGCCAGCAGTTTAGGGACAGAGGGCTATACGCAGTATTTT	36								CASSLGTEGYTQYF		:::::::::0:-1:16:16:-1:0:27:28:-7:42:::	TLML_22_	RNA
1530	CLONES_TRBTLML_22__4W_TCR-JV_cDNA_21_CACCTTAC_merged_170000.txt	2869	1	2.2241e-05	TGTGCCAGCAGTTTAAGGGGCTACGGCACTGAAGCTTTCTTT	EEEEEEEEEEEEEEEEEEEEEEEEEEEEEEEEEEEEEEEEEE	TRBV12-3*00(261),TRBV12-4*00(261)	TRBD1*00(25)	TRBJ1-1*00(220)		530|545|567|0|15||75.0;530|545|567|0|15||75.0	17|22|36|15|20||25.0	24|40|68|26|42||80.0												TGTGCCAGCAGTTTAAGGGGCTACGGCACTGAAGCTTTCTTT	36								CASSLRGYGTEAFF		:::::::::0:-2:15:15:-5:-2:20:26:-4:42:::	TLML_22_	RNA
1532	CLONES_TRBTLML_22__4W_TCR-JV_cDNA_21_CACCTTAC_merged_170000.txt	2871	1	2.2241e-05	TGTGCCAGCAGTCCTCATCCTAGCAATCAGCCCCAGCATTTT	EEAEEE7EE7EEEEEEEEEEEEEEEA7EEEEEEEEEEEEEEE	TRBV6-5*00(605)		TRBJ1-5*00(215)		519|531|556|0|12||60.0		20|42|70|20|42||110.0												TGTGCCAGCAGTCCTCATCCTAGCAATCAGCCCCAGCATTTT	22								CASSPHPSNQPQHF		:::::::::0:-5:12:::::20:0:42:::	TLML_22_	RNA
1533	CLONES_TRBTLML_22__4W_TCR-JV_cDNA_21_CACCTTAC_merged_170000.txt	2872	1	2.2241e-05	TGTGCCAGCAGTCAAAAGGGGACCACCGGGGAGCTGTATTTT	EEEEEEEEEEEEEEEEEEEEEEEEEEEAEEEAEEEEEEEEEE	TRBV6-4*00(450)	TRBD1*00(25),TRBD2*00(25)	TRBJ2-2*00(219)		518|530|555|0|12||60.0	12|17|36|18|23||25.0;16|21|48|18|23||25.0	24|43|71|23|42|ST38A|79.0												TGTGCCAGCAGTCAAAAGGGGACCACCGGGGAGCTGTATTTT	32								CASSQKGTTGELYF		:::::::::0:-5:12:18:0:-7:23:23:-4:42:::	TLML_22_	RNA
1534	CLONES_TRBTLML_22__4W_TCR-JV_cDNA_21_CACCTTAC_merged_170000.txt	2873	1	2.2241e-05	TGTGCCAGCAGTATGGTGGGGCCGGGCGGGGAGCTGTTTTTT	EEEEEEEEEEEEEEEEEEEEEEEEEEEEEEEEEEEEEEEEEE	TRBV2*00(135)	TRBD1*00(25),TRBD2*00(25)	TRBJ2-2*00(220)		518|530|555|0|12||60.0	10|15|36|21|26||25.0;14|19|48|21|26||25.0	27|43|71|26|42||80.0												TGTGCCAGCAGTATGGTGGGGCCGGGCGGGGAGCTGTTTTTT	36								CASSMVGPGGELFF		:::::::::0:-5:12:21:2:-9:26:26:-7:42:::	TLML_22_	RNA
1535	CLONES_TRBTLML_22__4W_TCR-JV_cDNA_21_CACCTTAC_merged_170000.txt	2874	1	2.2241e-05	TGTGCCAGCAGCTTTTCGGATTCGGGGGAAAAACTGTTTTTT	EEEEEEEEEEEEEEEEEEEEEEEEEEEEEEEEEEEEEEEEEE	TRBV5-5*00(87)		TRBJ1-4*00(151)		549|563|585|0|14||70.0		28|43|71|27|42||75.0												TGTGCCAGCAGCTTTTCGGATTCGGGGGAAAAACTGTTTTTT	36								CASSFSDSGEKLFF		:::::::::0:-2:14:::::27:-8:42:::	TLML_22_	RNA
1536	CLONES_TRBTLML_22__4W_TCR-JV_cDNA_21_CACCTTAC_merged_170000.txt	2875	1	2.2241e-05	TGTGCCAGCAGCTTGGCGGCAGGACCGATTATCCAGTTCTTC	EEAEEEEEEEEEEEEEEEEEEEEEEEEEEEEEEEEEEAEEEE	TRBV5-4*00(1050)		TRBJ2-1*00(80)		549|566|585|0|17||85.0		33|42|70|33|42||45.0												TGTGCCAGCAGCTTGGCGGCAGGACCGATTATCCAGTTCTTC	32								CASSLAAGPIIQFF		:::::::::0:1:17:::::33:-13:42:::	TLML_22_	RNA
1537	CLONES_TRBTLML_22__4W_TCR-JV_cDNA_21_CACCTTAC_merged_170000.txt	2876	1	2.2241e-05	TGTGCCAGCAGCTTGGGGTGGTCCAGCCGGGAGCAGTACTTC	EEEEEEEEEEEEEEEEEEEEEEEEEEEEEEEEEEEEEEEEEE	TRBV7-6*00(293),TRBV7-7*00(261)		TRBJ2-7*00(155)		576|590|613|0|14||70.0;585|599|622|0|14||70.0		27|39|67|30|42||60.0												TGTGCCAGCAGCTTGGGGTGGTCCAGCCGGGAGCAGTACTTC	36								CASSLGWSSREQYF		:::::::::0:-3:14:::::30:-7:42:::	TLML_22_	RNA
1538	CLONES_TRBTLML_22__4W_TCR-JV_cDNA_21_CACCTTAC_merged_170000.txt	2877	1	2.2241e-05	TGTGCCAGCAGCTTAGCAGGCTTGAACACTGAAGCTTTCTTT	NNNNNNNNNNNNNNNNNNNNNNNNNNNNNNNNNNNNNNNE<E	TRBV7-8*00(1125)		TRBJ1-1*00(240)		567|584|604|0|17||85.0		20|40|68|22|42||100.0												TGTGCCAGCAGCTTAGCAGGCTTGAACACTGAAGCTTTCTTT	27								CASSLAGLNTEAFF		:::::::::0:0:17:::::22:0:42:::	TLML_22_	RNA
1539	CLONES_TRBTLML_22__4W_TCR-JV_cDNA_21_CACCTTAC_merged_170000.txt	2878	1	2.2241e-05	TGTGCCAGCAGCTCAGCGGGGCCCCGGGAGACCCAGTACTTC	EEAEEEEEEAEEAEEEEEEEEEEE<EEAAEEEEEEEEAEEEE	TRBV7-1*00(110)	TRBD2*00(30)	TRBJ2-5*00(215)		572|590|609|0|18||90.0	29|35|48|18|24||30.0	25|40|68|27|42||75.0												TGTGCCAGCAGCTCAGCGGGGCCCCGGGAGACCCAGTACTTC	27								CASSSAGPRETQYF		:::::::::0:1:18:18:-13:3:24:27:-5:42:::	TLML_22_	RNA
1540	CLONES_TRBTLML_22__4W_TCR-JV_cDNA_21_CACCTTAC_merged_170000.txt	2879	1	2.2241e-05	TGTGCCAGCAGCTGGGAGGGGGAGGCAGATACGCAGTATTTT	EEEEEEEEEEEEEEEEEEEEEEEEEEEEEEEEEEEEEEEEEE	TRBV7-6*00(605),TRBV7-7*00(557)	TRBD2*00(35),TRBD1*00(30)	TRBJ2-3*00(210)		576|589|613|0|13||65.0;585|598|622|0|13||65.0	25|32|48|13|20||35.0;17|23|36|16|22||30.0	24|41|69|25|42||85.0												TGTGCCAGCAGCTGGGAGGGGGAGGCAGATACGCAGTATTTT	36								CASSWEGEADTQYF		:::::::::0:-4:13:13:-9:0:20:25:-4:42:::	TLML_22_	RNA
1541	CLONES_TRBTLML_22__4W_TCR-JV_cDNA_21_CACCTTAC_merged_170000.txt	2880	1	2.2241e-05	TGTGCCAGCAGCTACGGACAGGGAGGAGAGACCCAGTACTTC	EEEEEEEEEEEEEEEEEEEEEEEEEEEEEEEEEEEEEEEEEE	TRBV7-9*00(315)	TRBD1*00(40)	TRBJ2-5*00(220)		556|569|593|0|13||65.0	13|21|36|15|23||40.0	24|40|68|26|42||80.0												TGTGCCAGCAGCTACGGACAGGGAGGAGAGACCCAGTACTTC	36								CASSYGQGGETQYF		:::::::::0:-4:13:15:-1:-3:23:26:-4:42:::	TLML_22_	RNA
1542	CLONES_TRBTLML_22__4W_TCR-JV_cDNA_21_CACCTTAC_merged_170000.txt	2881	1	2.2241e-05	TGTGCCAGCAGCCCCCCCGGAGGGTTGGAGACCCAGTACTTC	EEEEEEEEEEEEEEEAEAEEEEEEEEEEEEEEEEEEEEEEEE	TRBV4-2*00(119),TRBV5-4*00(114),TRBV5-5*00(114),TRBV5-8*00(114)	TRBD2*00(30)	TRBJ2-5*00(215)		537|550|574|0|13||65.0;549|561|585|0|12||60.0;549|561|585|0|12||60.0;551|563|587|0|12||60.0	26|32|48|18|24||30.0	25|40|68|27|42||75.0												TGTGCCAGCAGCCCCCCCGGAGGGTTGGAGACCCAGTACTTC	32								CASSPPGGLETQYF		:::::::::0:-4:13:18:-10:0:24:27:-5:42:::	TLML_22_	RNA
1543	CLONES_TRBTLML_22__4W_TCR-JV_cDNA_21_CACCTTAC_merged_170000.txt	2882	1	2.2241e-05	TGTGCCAGCAGCCCGGGACGGGGGGGAGATACGCAGTATTTT	EEEEEEEEEEEEEEEEEEEEEEEEEEEEEEEEEEEEEEEEEE	TRBV6-7*00(86)	TRBD1*00(54)	TRBJ2-3*00(220)		516|527|553|0|11||55.0	9|23|36|11|25|SA17G|54.0	25|41|69|26|42||80.0												TGTGCCAGCAGCCCGGGACGGGGGGGAGATACGCAGTATTTT	36								CASSPGRGGDTQYF		:::::::::0:-6:11:11:3:-1:25:26:-5:42:::	TLML_22_	RNA
1544	CLONES_TRBTLML_22__4W_TCR-JV_cDNA_21_CACCTTAC_merged_170000.txt	2883	1	2.2241e-05	TGTGCCAGCAGCCCACGAGGGGGGCCTCACATTTAGTACTTC	EEEEEEEEEEEEEEEEEEEEEEEEEEEEEEEEEEEAEEEEEE	TRBV7-9*00(443)	TRBD1*00(30)	TRBJ2-4*00(194)		556|568|593|0|12||60.0	17|23|36|17|23||30.0	28|42|70|28|42|SC33T|54.0												TGTGCCAGCAGCCCACGAGGGGGGCCTCACATTTAGTACTTC	32								CASSPRGGPHI*YF		:::::::::0:-5:12:17:-5:-1:23:28:-8:42:::	TLML_22_	RNA
1545	CLONES_TRBTLML_22__4W_TCR-JV_cDNA_21_CACCTTAC_merged_170000.txt	2884	1	2.2241e-05	TGTGCCAGCAGCCAAGATTTGGTGAACACTGAAGCTTTCTTT	EEEEEEEEEEEEEEEEEEEEEEEEEEEEEEEAEEEEEEEEEE	TRBV3-1*00(520),TRBV3-2*00(472)		TRBJ1-1*00(240)		543|561|580|0|18||90.0;543|561|580|0|18||90.0		20|40|68|22|42||100.0												TGTGCCAGCAGCCAAGATTTGGTGAACACTGAAGCTTTCTTT	32								CASSQDLVNTEAFF		:::::::::0:1:18:::::22:0:42:::	TLML_22_	RNA
1546	CLONES_TRBTLML_22__4W_TCR-JV_cDNA_21_CACCTTAC_merged_170000.txt	2885	1	2.2241e-05	TGTGCCAGCAGCGTAGCCCTAGCCCAAGAGACCCAGTAATTC	EEEEEAEEAEEEEEEEEA<EEEAAEEEEEEEEEEAEEEEEEA	TRBV9*00(340)	TRBD2*00(25)	TRBJ2-5*00(219)		559|576|595|0|17||85.0	20|25|48|18|23||25.0	21|40|68|23|42|SC36A|79.0												TGTGCCAGCAGCGTAGCCCTAGCCCAAGAGACCCAGTAATTC	27								CASSVALAQETQ*F		:::::::::0:1:17:18:-4:-7:23:23:-1:42:::	TLML_22_	RNA
1547	CLONES_TRBTLML_22__4W_TCR-JV_cDNA_21_CACCTTAC_merged_170000.txt	2886	1	2.2241e-05	TGTGCCAGCAGCAGTACACCCGTCCCCGGGGAGCTGTTTTTT	EEEEEEEEEEEEEEEEEEEEEEEEEEEEEEEEEEEEEEEEEE	TRBV6-1*00(254),TRBV6-6*00(228)		TRBJ2-2*00(225)		516|527|553|0|11||55.0;516|527|553|0|11||55.0		26|43|71|25|42||85.0												TGTGCCAGCAGCAGTACACCCGTCCCCGGGGAGCTGTTTTTT	36								CASSSTPVPGELFF		:::::::::0:-6:11:::::25:-6:42:::	TLML_22_	RNA
1548	CLONES_TRBTLML_22__4W_TCR-JV_cDNA_21_CACCTTAC_merged_170000.txt	2887	1	2.2241e-05	TGTGCCAGCAGACGACAGGGGAGCACAGATACGCAGTATTTT	EEEEEEEEEEEAEEEEEEEEEEEEEEEEEEEEEEEEEEEEEE	TRBV14*00(150)	TRBD1*00(40)	TRBJ2-3*00(245)		516|527|553|0|11||55.0	14|22|36|13|21||40.0	20|41|69|21|42||105.0												TGTGCCAGCAGACGACAGGGGAGCACAGATACGCAGTATTTT	32								CASRRQGSTDTQYF		:::::::::0:-6:11:13:-2:-2:21:21:0:42:::	TLML_22_	RNA
1549	CLONES_TRBTLML_22__4W_TCR-JV_cDNA_21_CACCTTAC_merged_170000.txt	2888	1	2.2241e-05	TGTGCCAGCAATCCCGGTGACGGCTATGAAAAACTGTTTTTT	EEEEEEEEEEEEEEEEEEEEEEEEEEEEEEEEEEEEEEEEEE	TRBV12-3*00(505),TRBV12-4*00(505)	TRBD1*00(30),TRBD2*00(30)	TRBJ1-4*00(190)		530|540|567|0|10||50.0;530|540|567|0|10||50.0	8|14|36|11|17||30.0;12|18|48|11|17||30.0	26|43|71|25|42||85.0												TGTGCCAGCAATCCCGGTGACGGCTATGAAAAACTGTTTTTT	36								CASNPGDGYEKLFF		:::::::::0:-7:10:11:4:-10:17:25:-6:42:::	TLML_22_	RNA
1550	CLONES_TRBTLML_22__4W_TCR-JV_cDNA_21_CACCTTAC_merged_170000.txt	2889	1	2.2241e-05	TGTGCCAGCAAATTAGCGGGGGTCGACTACGAGCAGTACTTC	EEEEEEEEEEEEEEEEEEEEEEEEEEEEEEEEEEEEEEEEEE	TRBV28*00(325)	TRBD2*00(35)	TRBJ2-7*00(349)		564|574|601|0|10||50.0	21|28|48|13|20||35.0	23|39|67|26|42||80.0												TGTGCCAGCAAATTAGCGGGGGTCGACTACGAGCAGTACTTC	36								CASKLAGVDYEQYF		:::::::::0:-7:10:13:-5:-4:20:26:-3:42:::	TLML_22_	RNA
1551	CLONES_TRBTLML_22__4W_TCR-JV_cDNA_21_CACCTTAC_merged_170000.txt	2890	1	2.2241e-05	TGTGCCAGCAAAACGGATGCCTACACCGGGGAGCTGTCTTTT	EEEEEEAEEEEEEAEEEEEEEEEEEEEEEEEEEEEEEEAAAA	TRBV7-3*00(208)		TRBJ2-2*00(89)		540|550|577|0|10||50.0		23|43|71|22|42|ST38C|84.0												TGTGCCAGCAAAACGGATGCCTACACCGGGGAGCTGTCTTTT	32								CASKTDAYTGELSF		:::::::::0:-7:10:::::22:-3:42:::	TLML_22_	RNA
1552	CLONES_TRBTLML_22__4W_TCR-JV_cDNA_21_CACCTTAC_merged_170000.txt	2891	1	2.2241e-05	TGTGCCAACAAATTAGCGGGGGTCGGCTACGAGCAGTACTTC	EEEEEEEEEEEEEEEEEEEEEEEEEEEEEEEEEEEEEEEEEE	TRBV28*00(375)	TRBD2*00(35)	TRBJ2-7*00(220)		564|571|601|0|7||35.0	21|28|48|13|20||35.0	23|39|67|26|42||80.0												TGTGCCAACAAATTAGCGGGGGTCGGCTACGAGCAGTACTTC	36								CANKLAGVGYEQYF		:::::::::0:-10:7:13:-5:-4:20:26:-3:42:::	TLML_22_	RNA
1553	CLONES_TRBTLML_22__4W_TCR-JV_cDNA_21_CACCTTAC_merged_170000.txt	2900	1	2.2241e-05	TGCGCCAGCTGTCCGGGACTCTACACAGATACGCAGTATTTT	EEEEEEEEEEEEEEEEEEEEEEEEEEEEEEEEEEEEEEEEEE	TRBV5-1*00(285)	TRBD2*00(40),TRBD1*00(35)	TRBJ2-3*00(102)		554|563|590|0|9||45.0	14|22|48|12|20||40.0;10|17|36|12|19||35.0	22|41|69|23|42||95.0												TGCGCCAGCTGTCCGGGACTCTACACAGATACGCAGTATTTT	36								CASCPGLYTDTQYF		:::::::::0:-7:9:12:2:-10:20:23:-2:42:::	TLML_22_	RNA
1554	CLONES_TRBTLML_22__4W_TCR-JV_cDNA_21_CACCTTAC_merged_170000.txt	2901	1	2.2241e-05	TGCGCCAGCAGCTTGGTGCCGGGGGCCTACGAGCAGTACTTC	EEEEEEEEEEEEEEEEEEEEEEEEEEEEEEEEEEEEEEEEEE	TRBV5-1*00(151)	TRBD1*00(25),TRBD2*00(25)	TRBJ2-7*00(225)		554|570|590|0|16||80.0	10|15|36|18|23||25.0;14|19|48|18|23||25.0	22|39|67|25|42||85.0												TGCGCCAGCAGCTTGGTGCCGGGGGCCTACGAGCAGTACTTC	36								CASSLVPGAYEQYF		:::::::::0:0:16:18:2:-9:23:25:-2:42:::	TLML_22_	RNA
1555	CLONES_TRBTLML_22__4W_TCR-JV_cDNA_21_CACCTTAC_merged_170000.txt	2902	1	2.2241e-05	TGCGCCAGCAGCTTGGGGGGGGATGATCAGCCCCAGCATTTT	EEEEEEEEEEEEEEEEEEEEEEEEEEEEEEEEEEEEEEEEEE	TRBV5-1*00(149)	TRBD1*00(25)	TRBJ1-5*00(225)		554|570|590|0|16||80.0	18|23|36|16|21||25.0	25|42|70|25|42||85.0												TGCGCCAGCAGCTTGGGGGGGGATGATCAGCCCCAGCATTTT	36								CASSLGGDDQPQHF		:::::::::0:0:16:16:-6:-1:21:25:-5:42:::	TLML_22_	RNA
1556	CLONES_TRBTLML_22__4W_TCR-JV_cDNA_21_CACCTTAC_merged_170000.txt	2903	1	2.2241e-05	TGCGCCAGCAGCTTGGATTGGAGCTCAGATACGCAGTATTTT	EEEEEEEEEEEEEEEEEEEEEEEEEEEEEEEEAEEEEEEEEE	TRBV5-1*00(360)		TRBJ2-3*00(229)		554|570|590|0|16||80.0		20|41|69|21|42|SA23T|89.0												TGCGCCAGCAGCTTGGATTGGAGCTCAGATACGCAGTATTTT	32								CASSLDWSSDTQYF		:::::::::0:0:16:::::21:0:42:::	TLML_22_	RNA
1557	CLONES_TRBTLML_22__4W_TCR-JV_cDNA_21_CACCTTAC_merged_170000.txt	2904	1	2.2241e-05	TGCGCCAGCAGCCAGGTTGACGGACCCTACGAGCAGTACTTC	EEEEEAAEEEEEEEEAEEEEEEEAEAEEEEEEEEEEEEEEEA	TRBV4-1*00(645)		TRBJ2-7*00(225)		537|551|574|0|14||70.0		22|39|67|25|42||85.0												TGCGCCAGCAGCCAGGTTGACGGACCCTACGAGCAGTACTTC	32								CASSQVDGPYEQYF		:::::::::0:-3:14:::::25:-2:42:::	TLML_22_	RNA
1558	CLONES_TRBTLML_22__4W_TCR-JV_cDNA_21_CACCTTAC_merged_170000.txt	2908	1	2.2241e-05	TGCAGTGCTAGTTTCGGCAACCTTAATGAAAAACTGTTTTTT	EEEEEEEEEEE6EEEEEEEAEEEEEEEEEEEEEEEEEEAAAA	TRBV20-1*00(1233)		TRBJ1-4*00(100)		759|770|793|0|11||55.0		24|43|71|23|42||95.0												TGCAGTGCTAGTTTCGGCAACCTTAATGAAAAACTGTTTTTT	21								CSASFGNLNEKLFF		:::::::::0:-3:11:::::23:-4:42:::	TLML_22_	RNA
1559	CLONES_TRBTLML_22__4W_TCR-JV_cDNA_21_CACCTTAC_merged_170000.txt	2909	1	2.2241e-05	TGCAGTGCTAGCGGGACAGGGGTAGGTCAGCCCCAGCATTTT	EEEEEEEEEEEEEEEEEEEEEEEAEEAEEEEEEEEEEEEEEE	TRBV20-1*00(520)	TRBD1*00(55)	TRBJ1-5*00(220)		759|770|793|0|11||55.0	11|22|36|11|22||55.0	26|42|70|26|42||80.0												TGCAGTGCTAGCGGGACAGGGGTAGGTCAGCCCCAGCATTTT	32								CSASGTGVGQPQHF		:::::::::0:-3:11:11:1:-2:22:26:-6:42:::	TLML_22_	RNA
1560	CLONES_TRBTLML_22__4W_TCR-JV_cDNA_21_CACCTTAC_merged_170000.txt	2910	1	2.2241e-05	TGCAGTGCAAACGGGGCTCTGGGCCTTGGTGAGCAGTTCTTC	EEEEEEAEEEEEEEEEEEEEEEEEEEEEEEEEEEEEEEEEEE	TRBV20-1*00(505)	TRBD1*00(25),TRBD2*00(25)	TRBJ2-1*00(205)		759|767|793|0|8||40.0	19|24|36|12|17||25.0;29|34|48|20|25||25.0	29|42|70|29|42||65.0												TGCAGTGCAAACGGGGCTCTGGGCCTTGGTGAGCAGTTCTTC	32								CSANGALGLGEQFF		:::::::::0:-6:8:12:-7:0:17:29:-9:42:::	TLML_22_	RNA
1561	CLONES_TRBTLML_22__4W_TCR-JV_cDNA_21_CACCTTAC_merged_170000.txt	2911	1	2.2241e-05	TGCAGTGGCAAGGGCGGGATCTCCTACAATGAGCAGTTCTTC	EEEEEEEEEEEEEEEEEEEEEEEEEEEEEEEEEEEEEEEEEE	TRBV20-1*00(335)	TRBD1*00(25),TRBD2*00(25)	TRBJ2-1*00(254)		759|766|793|0|7||35.0	20|25|36|11|16||25.0;28|33|48|10|15||25.0	16|42|70|16|42|SG19T|114.0												TGCAGTGGCAAGGGCGGGATCTCCTACAATGAGCAGTTCTTC	36								CSGKGGISYNEQFF		:::::::::0:-7:7:11:-8:1:16:16:4:42:::	TLML_22_	RNA
1562	CLONES_TRBTLML_22__4W_TCR-JV_cDNA_21_CACCTTAC_merged_170000.txt	2912	1	2.2241e-05	TGCAGTATAAGGACCGATAGCTCCTACAATGAGCAGTTCTTC	EEEEEEEEEEEEEEEEEEEEEEEEEEEEEEEEEEEEEEEEEE	TRBV20-1*00(620)		TRBJ2-1*00(260)		759|765|793|0|6||30.0		18|42|70|18|42||120.0												TGCAGTATAAGGACCGATAGCTCCTACAATGAGCAGTTCTTC	36								CSIRTDSSYNEQFF		:::::::::0:-8:6:::::18:2:42:::	TLML_22_	RNA
1563	CLONES_TRBTLML_22__4W_TCR-JV_cDNA_21_CACCTTAC_merged_170000.txt	2913	1	2.2241e-05	TGCAGCGTTGAAGGGGGGACATTTGGAAACACCATATATTTT	EEEEEEEEEEEEEEAEEEEEEEEE6AEEEEEEEEAEAEE<EE	TRBV29-1*00(250)	TRBD1*00(30)	TRBJ1-3*00(235)		700|713|734|0|13||65.0	12|18|36|15|21||30.0	23|42|70|23|42||95.0												TGCAGCGTTGAAGGGGGGACATTTGGAAACACCATATATTTT	21								CSVEGGTFGNTIYF		:::::::::0:-1:13:15:0:-6:21:23:-3:42:::	TLML_22_	RNA
1564	CLONES_TRBTLML_22__4W_TCR-JV_cDNA_21_CACCTTAC_merged_170000.txt	2914	1	2.2241e-05	TGCAGCGTCGTACCTTGGGCAGGGGCGCGCGGCTACACCTTC	EEEEEEEEEEEEEEEEEEEEEEEEEEEEEEEEEEEEAEEEEA	TRBV29-1*00(185)	TRBD1*00(35)	TRBJ1-2*00(200)		700|708|734|0|8||40.0	19|26|36|21|28||35.0	28|40|68|30|42||60.0												TGCAGCGTCGTACCTTGGGCAGGGGCGCGCGGCTACACCTTC	32								CSVVPWAGARGYTF		:::::::::0:-6:8:21:-7:2:28:30:-8:42:::	TLML_22_	RNA
1565	CLONES_TRBTLML_22__4W_TCR-JV_cDNA_21_CACCTTAC_merged_170000.txt	2915	1	2.2241e-05	TGCAGCGTGGAACTAGCGGGAGGGAAAGAGACCCAGTACTTC	EEEEEEEEEEEEEEEEEEEEEEEEEEEEEEEEEEEEEEEEEE	TRBV29-1*00(364)	TRBD2*00(60)	TRBJ2-5*00(225)		700|712|734|0|12|ST708G|44.0	20|32|48|12|24||60.0	23|40|68|25|42||85.0												TGCAGCGTGGAACTAGCGGGAGGGAAAGAGACCCAGTACTTC	36								CSVELAGGKETQYF		:::::::::0:-2:12:12:-4:0:24:25:-3:42:::	TLML_22_	RNA
1566	CLONES_TRBTLML_22__4W_TCR-JV_cDNA_21_CACCTTAC_merged_170000.txt	2916	1	2.2241e-05	CGTGCCAGCAGCCCACAGCCTTCCTACACTGAAGCTTTCTTT	EEEEEEEEEEEEEEEEEEEEEEEEEEEEEEEEEEEEEEEEEE	TRBV6-2*00(484),TRBV6-3*00(484)		TRBJ1-1*00(225)		516|527|553|0|11|ST516C|39.0;516|527|553|0|11|ST516C|39.0		23|40|68|25|42||85.0												CGTGCCAGCAGCCCACAGCCTTCCTACACTGAAGCTTTCTTT	36								RASSPQPSYTEAFF		:::::::::0:-6:11:::::25:-3:42:::	TLML_22_	RNA
1567	CLONES_TRBTLML_22__4W_TCR-JV_cDNA_21_CACCTTAC_merged_170000.txt	2923	1	2.2241e-05	TGTGCCAGCAGCTTTATGGGGACTAATGAAAACTGTTTTTT	EEEEEEEEEEEEEEEEEEEEEEEEEEEEEEEEEEEEEEEEE	TRBV7-6*00(375),TRBV7-7*00(343)		TRBJ1-4*00(203)		576|590|613|0|14||70.0;585|599|622|0|14||70.0		22|43|71|21|41|DA33|79.0												TGTGCCAGCAGCTTTATGGGGACTAATGAAAACTGTTTTTT	36								CASSFMG_**KLFF		:::::::::0:-3:14:::::21:-2:41:::	TLML_22_	RNA
1568	CLONES_TRBTLML_22__4W_TCR-JV_cDNA_21_CACCTTAC_merged_170000.txt	2924	1	2.2241e-05	TGTGCCAGCAGGAGGGACGGAACACCGGGGAGCTGTTTTTT	EEEEEEEEEEAEEEEEEEEEEEEEEAEEEEEEEEEEEEEEE	TRBV27*00(410)	TRBD1*00(25),TRBD2*00(25)	TRBJ2-2*00(250)		556|567|593|0|11||55.0	12|17|36|13|18||25.0;16|21|48|13|18||25.0	21|43|71|19|41||110.0												TGTGCCAGCAGGAGGGACGGAACACCGGGGAGCTGTTTTTT	32								CASRRDG_TGELFF		:::::::::0:-6:11:13:0:-7:18:19:-1:41:::	TLML_22_	RNA
1570	CLONES_TRBTLML_22__4W_TCR-JV_cDNA_21_CACCTTAC_merged_170000.txt	2928	1	2.2241e-05	TGTGCCAGCAGTGCACTTTGAACCCGGTGAGCAGTTCTTC	EEEEEEEEEEEEEEEEEEEEEEEEAEEEEEEEEEEEEAEE	TRBV6-1*00(155),TRBV6-4*00(155),TRBV6-5*00(150),TRBV6-6*00(150),TRBV10-3*00(139)	TRBD1*00(25),TRBD2*00(25)	TRBJ2-1*00(205)		516|529|553|0|13||65.0;518|531|555|0|13||65.0;519|531|556|0|12||60.0;516|528|553|0|12||60.0;533|546|570|0|13|ST540G|49.0	9|14|36|22|27||25.0;13|18|48|22|27||25.0	29|42|70|27|40||65.0												TGTGCCAGCAGTGCACTTTGAACCCGGTGAGCAGTTCTTC	32								CASSAL*_PGEQFF		:::::::::0:-4:13:22:3:-10:27:27:-9:40:::	TLML_22_	RNA
1571	CLONES_TRBTLML_22__4W_TCR-JV_cDNA_21_CACCTTAC_merged_170000.txt	2929	1	2.2241e-05	TGTGCCAGCAGTGCACTTTGAAGCCGGTGAGCAGCTCTTC	EEEEEEEEEEEEEEEEEEEEEEEEEEEEEEEEEEEEEEEE	TRBV6-5*00(695)		TRBJ2-1*00(169)		519|531|556|0|12||60.0		29|42|70|27|40|ST36C|49.0												TGTGCCAGCAGTGCACTTTGAAGCCGGTGAGCAGCTCTTC	36								CASSAL*_AGEQLF		:::::::::0:-5:12:::::27:-9:40:::	TLML_22_	RNA
1572	CLONES_TRBTLML_22__4W_TCR-JV_cDNA_21_CACCTTAC_merged_170000.txt	2934	1	2.2241e-05	TGTGTCAGCAGAGGGACAGGGGGCTTCGAGCAGTACTTC	EEEEEEEEEEEEEEEEEEEEEEEEEEEEEEEEEEEEEEE	TRBV6-1*00(272),TRBV6-6*00(256),TRBV6-5*00(240),TRBV6-9*00(240)	TRBD1*00(60)	TRBJ2-7*00(205)		516|527|553|0|11|SC520T|39.0;516|527|553|0|11|SC520T|39.0;519|530|556|0|11|SC523T|39.0;515|526|552|0|11|SC519T|39.0	12|24|36|12|24||60.0	26|39|67|26|39||65.0												TGTGTCAGCAGAGGGACAGGGGGCTTCGAGCAGTACTTC	36								CVSRGTGGFEQYF		:::::::::0:-6:11:12:0:0:24:26:-6:39:::	TLML_22_	RNA
1573	CLONES_TRBTLML_22__4W_TCR-JV_cDNA_21_CACCTTAC_merged_170000.txt	2953	1	2.2241e-05	TGTGCCTGGAGTACAGCAGGGTATCAGCCCCAGCATTTT	EEEEEEEEEEEEEEEEEEEEEEEEEEEEEEEEEEEEEEE	TRBV30*00(87)	TRBD1*00(25)	TRBJ1-5*00(119)		787|799|821|0|12||60.0	16|21|36|16|21||25.0	25|42|70|22|39||85.0												TGTGCCTGGAGTACAGCAGGGTATCAGCCCCAGCATTTT	36								CAWSTAGYQPQHF		:::::::::0:-2:12:16:-4:-3:21:22:-5:39:::	TLML_22_	RNA
1574	CLONES_TRBTLML_22__4W_TCR-JV_cDNA_21_CACCTTAC_merged_170000.txt	2954	1	2.2241e-05	TGTGCCACCAGTGATCCCCCCCCAGATACGCAGTATTTT	EEEEAEEEEEEEEEEAEEEEEEEAEEEEEEEEEEEEEEE	TRBV24-1*00(1150)	TRBD1*00(25)	TRBJ2-3*00(145)		559|574|597|0|15||75.0	1|6|36|15|20||25.0	24|41|69|22|39||85.0												TGTGCCACCAGTGATCCCCCCCCAGATACGCAGTATTTT	32								CATSDPPPDTQYF		:::::::::0:-3:15:15:11:-18:20:22:-4:39:::	TLML_22_	RNA
1576	CLONES_TRBTLML_22__4W_TCR-JV_cDNA_21_CACCTTAC_merged_170000.txt	2956	1	2.2241e-05	TGTGCCAGCTCAGAGGCGGGTAACTATGGCTACACCTTC	EEEEEEEEEEEEEEEEEEEEEEEEEEEEEEEEEEEEEEE	TRBV18*00(363)	TRBD2*00(25)	TRBJ1-2*00(235)		702|714|739|0|12||60.0	23|28|48|15|20||25.0	21|40|68|20|39||95.0												TGTGCCAGCTCAGAGGCGGGTAACTATGGCTACACCTTC	36								CASSEAGNYGYTF		:::::::::0:-5:12:15:-7:-4:20:20:-1:39:::	TLML_22_	RNA
1577	CLONES_TRBTLML_22__4W_TCR-JV_cDNA_21_CACCTTAC_merged_170000.txt	2957	1	2.2241e-05	TGTGCCAGCACCCCATCCGCCAGGAACGAGCAGTACTTC	EEEEEEEEEEEEEEEEEEEEEEEEEEEEEEEEEEEEEEE	TRBV25-1*00(370)		TRBJ2-7*00(210)		551|561|588|0|10||50.0		25|39|67|25|39||70.0												TGTGCCAGCACCCCATCCGCCAGGAACGAGCAGTACTTC	36								CASTPSARNEQYF		:::::::::0:-7:10:::::25:-5:39:::	TLML_22_	RNA
1578	CLONES_TRBTLML_22__4W_TCR-JV_cDNA_21_CACCTTAC_merged_170000.txt	2958	1	2.2241e-05	TGTGCCAGCAGTCCGGGACTTAATTACGAGCAGTACTTC	EEEEEEEEEEEEEEEEEEEEEEEEEEEEEEEEEEEEAAA	TRBV28*00(675)	TRBD2*00(40),TRBD1*00(35)	TRBJ2-7*00(85)		564|576|601|0|12||60.0	14|22|48|12|20||40.0;10|17|36|12|19||35.0	24|39|67|24|39||75.0												TGTGCCAGCAGTCCGGGACTTAATTACGAGCAGTACTTC	32								CASSPGLNYEQYF		:::::::::0:-5:12:12:2:-10:20:24:-4:39:::	TLML_22_	RNA
1579	CLONES_TRBTLML_22__4W_TCR-JV_cDNA_21_CACCTTAC_merged_170000.txt	2959	1	2.2241e-05	TGTGCCAGCAGTCATCCGGTGGCGGATACGCAGTATTTT	EEEEEEEEAEEEAEEEEEEEEEEEEEEEEEEEEEEEEEE	TRBV27*00(130)		TRBJ2-3*00(215)		556|568|593|0|12||60.0		26|41|69|24|39||75.0												TGTGCCAGCAGTCATCCGGTGGCGGATACGCAGTATTTT	32								CASSHPVADTQYF		:::::::::0:-5:12:::::24:-6:39:::	TLML_22_	RNA
1580	CLONES_TRBTLML_22__4W_TCR-JV_cDNA_21_CACCTTAC_merged_170000.txt	2960	1	2.2241e-05	TGTGCCAGCAGTGAGACAGGGAACACTGAAGCTTTCTTT	EEEEEEE<EEEAEEEEEAEEEEEEEEEEEEEEEEEEEEE	TRBV6-1*00(410)	TRBD1*00(30)	TRBJ1-1*00(235)		516|530|553|0|14||70.0	14|20|36|14|20||30.0	21|40|68|20|39||95.0												TGTGCCAGCAGTGAGACAGGGAACACTGAAGCTTTCTTT	27								CASSETGNTEAFF		:::::::::0:-3:14:14:-2:-4:20:20:-1:39:::	TLML_22_	RNA
1581	CLONES_TRBTLML_22__4W_TCR-JV_cDNA_21_CACCTTAC_merged_170000.txt	2961	1	2.2241e-05	TGTGCCAGCAGTGAAGCCGCGGCGGAGACCCAGTACTTC	EEEEEEEEEEEEEEEEEEEEEEEEEEEAEEEEEEEEEEE	TRBV6-1*00(280)		TRBJ2-5*00(215)		516|533|553|0|17||85.0		25|40|68|24|39||75.0												TGTGCCAGCAGTGAAGCCGCGGCGGAGACCCAGTACTTC	32								CASSEAAAETQYF		:::::::::0:0:17:::::24:-5:39:::	TLML_22_	RNA
1582	CLONES_TRBTLML_22__4W_TCR-JV_cDNA_21_CACCTTAC_merged_170000.txt	2962	1	2.2241e-05	TGTGCCAGCAGCTTTGCAACGGCAGAGACCCAGTACTTC	EEEEEEEEEEEEEEEEEEEEEEEEEEEEEEEEEEEAAAA	TRBV7-7*00(1135)		TRBJ2-5*00(85)		585|599|622|0|14||70.0		24|40|68|23|39||80.0												TGTGCCAGCAGCTTTGCAACGGCAGAGACCCAGTACTTC	32								CASSFATAETQYF		:::::::::0:-3:14:::::23:-4:39:::	TLML_22_	RNA
1583	CLONES_TRBTLML_22__4W_TCR-JV_cDNA_21_CACCTTAC_merged_170000.txt	2963	1	2.2241e-05	TGTGCCAGCAGCTTTACGGACGACTATGGCTACACCTTC	EEEEEEEEEEEEEEEEEEEEEEEEEEEEEEEEEEEEEEE	TRBV7-8*00(261),TRBV7-2*00(229)		TRBJ1-2*00(225)		567|581|604|0|14||70.0;580|594|617|0|14||70.0		23|40|68|22|39||85.0												TGTGCCAGCAGCTTTACGGACGACTATGGCTACACCTTC	36								CASSFTDDYGYTF		:::::::::0:-3:14:::::22:-3:39:::	TLML_22_	RNA
1584	CLONES_TRBTLML_22__4W_TCR-JV_cDNA_21_CACCTTAC_merged_170000.txt	2964	1	2.2241e-05	TGTGCCAGCAGCTTGAGTGACTCTCTGCCACAGTATTTT	NNEEEENENNNNNNNNNNNNNN@NNNNNNNNNNNNNNNN	TRBV5-5*00(443),TRBV5-6*00(411)		TRBJ2-3*00(185)		549|564|585|0|15||75.0;550|565|586|0|15||75.0		32|41|69|30|39||45.0												TGTGCCAGCAGCTTGAGTGACTCTCTGCCACAGTATTTT	31								CASSLSDSLPQYF		:::::::::0:-1:15:::::30:-12:39:::	TLML_22_	RNA
1585	CLONES_TRBTLML_22__4W_TCR-JV_cDNA_21_CACCTTAC_merged_170000.txt	2965	1	2.2241e-05	TGTGCCAGCAGCTTAGGACCTCCAAACATTCAGTACTTC	EEEEEEEEEEEEEEEEEEEEEEEEEAEEEEEEEEEEEEE	TRBV7-2*00(503)	TRBD2*00(25)	TRBJ2-4*00(205)		580|596|617|0|16||80.0	1|6|48|18|23||25.0	26|42|70|23|39||80.0												TGTGCCAGCAGCTTAGGACCTCCAAACATTCAGTACTTC	32								CASSLGPPNIQYF		:::::::::0:-1:16:18:15:-26:23:23:-6:39:::	TLML_22_	RNA
1586	CLONES_TRBTLML_22__4W_TCR-JV_cDNA_21_CACCTTAC_merged_170000.txt	2966	1	2.2241e-05	TGTGCCAGCAGCCAGTCGGAGGATCAGCCCCAGCATTTT	EEEEEEAEEEEEEEAEEEEE<EEEEEEEEEEEEEEEEEE	TRBV4-2*00(175),TRBV4-3*00(159)	TRBD2*00(25)	TRBJ1-5*00(225)		537|551|574|0|14||70.0;537|551|574|0|14|SC539T|54.0	26|31|48|17|22||25.0	25|42|70|22|39||85.0												TGTGCCAGCAGCCAGTCGGAGGATCAGCCCCAGCATTTT	27								CASSQSEDQPQHF		:::::::::0:-3:14:17:-10:-1:22:22:-5:39:::	TLML_22_	RNA
1587	CLONES_TRBTLML_22__4W_TCR-JV_cDNA_21_CACCTTAC_merged_170000.txt	2967	1	2.2241e-05	TGTGCCAGAAGCTTAACGGTGTACTACGAGCAGTACTTC	EEEEEEEEEEEEEEEEEEEEEEEEEEEEEEEEEEEEEEE	TRBV7-2*00(263),TRBV7-8*00(231)		TRBJ2-7*00(220)		580|595|617|0|15|SC588A|59.0;567|582|604|0|15|SC575A|59.0		23|39|67|23|39||80.0												TGTGCCAGAAGCTTAACGGTGTACTACGAGCAGTACTTC	36								CARSLTVYYEQYF		:::::::::0:-2:15:::::23:-3:39:::	TLML_22_	RNA
1589	CLONES_TRBTLML_22__4W_TCR-JV_cDNA_21_CACCTTAC_merged_170000.txt	2976	1	2.2241e-05	TGCGCCAGCAGCTTGGAGGGCCAGGTTTCGTGGTATTTT	EEEEEEEEEEEEEEEEEEEEEEEEEEEEEEEEEEEEEEE	TRBV5-1*00(514)	TRBD2*00(30)	TRBJ2-3*00(159)		554|570|590|0|16||80.0	28|34|48|16|22||30.0	34|41|69|32|39||35.0												TGCGCCAGCAGCTTGGAGGGCCAGGTTTCGTGGTATTTT	36								CASSLEGQVSWYF		:::::::::0:0:16:16:-12:2:22:32:-14:39:::	TLML_22_	RNA
1590	CLONES_TRBTLML_22__4W_TCR-JV_cDNA_21_CACCTTAC_merged_170000.txt	2977	1	2.2241e-05	TGCGCCAGCAGCCAATACGAGGAAGAAAAACTGTTTTTT	EEEEEEEEEEEEEEEEEEEEEEEEEEEEEEEEEEEEEEE	TRBV4-1*00(859)		TRBJ1-4*00(115)		537|552|574|0|15||75.0		28|43|71|24|39||75.0												TGCGCCAGCAGCCAATACGAGGAAGAAAAACTGTTTTTT	36								CASSQYEEEKLFF		:::::::::0:-2:15:::::24:-8:39:::	TLML_22_	RNA
1591	CLONES_TRBTLML_22__4W_TCR-JV_cDNA_21_CACCTTAC_merged_170000.txt	2978	1	2.2241e-05	TGCGCCAGCAGCCAACTTGGGAACACTGAAGCTTTCTTT	EEEEEEEEEEEEEEEEEEEEEEEEEEEEEEEEEEEEEEE	TRBV4-1*00(164)		TRBJ1-1*00(235)		537|552|574|0|15||75.0		21|40|68|20|39||95.0												TGCGCCAGCAGCCAACTTGGGAACACTGAAGCTTTCTTT	36								CASSQLGNTEAFF		:::::::::0:-2:15:::::20:-1:39:::	TLML_22_	RNA
1592	CLONES_TRBTLML_22__4W_TCR-JV_cDNA_21_CACCTTAC_merged_170000.txt	2979	1	2.2241e-05	TGCGCCAGCAGCCAAGTCAAGCTGAACGAGCAGTGCTTC	EEEEEEEEEEEEEEEEEEEEEEEEEEEEEEEEEEEEEEE	TRBV4-1*00(510)		TRBJ2-7*00(194)		537|553|574|0|16||80.0		25|39|67|25|39|SA34G|54.0												TGCGCCAGCAGCCAAGTCAAGCTGAACGAGCAGTGCTTC	36								CASSQVKLNEQCF		:::::::::0:-1:16:::::25:-5:39:::	TLML_22_	RNA
1593	CLONES_TRBTLML_22__4W_TCR-JV_cDNA_21_CACCTTAC_merged_170000.txt	2980	1	2.2241e-05	TGCGCCAGCAGCATAGCCCCCCACAATGAGCAGTTCTTC	EEEEEEEEEEEEEEEEEEEEEEEEEEEEEEEEEEEEEEE	TRBV4-1*00(315)	TRBD1*00(30)	TRBJ2-1*00(225)		537|549|574|0|12||60.0	0|6|36|15|21||30.0	25|42|70|22|39||85.0												TGCGCCAGCAGCATAGCCCCCCACAATGAGCAGTTCTTC	36								CASSIAPHNEQFF		:::::::::0:-5:12:15:12:-18:21:22:-5:39:::	TLML_22_	RNA
1594	CLONES_TRBTLML_22__4W_TCR-JV_cDNA_21_CACCTTAC_merged_170000.txt	2981	1	2.2241e-05	TGCGCCAGCAGCACCGGACAGCAAACTGAAGCTTTCTTT	EEEEEEEEEEEEEEEEEEEEEEEEEEEEEEEEEEEEEEE	TRBV5-1*00(414)	TRBD1*00(30)	TRBJ1-1*00(167)		554|566|590|0|12||60.0	13|19|36|15|21||30.0	25|40|68|24|39||75.0												TGCGCCAGCAGCACCGGACAGCAAACTGAAGCTTTCTTT	36								CASSTGQQTEAFF		:::::::::0:-4:12:15:-1:-5:21:24:-5:39:::	TLML_22_	RNA
1595	CLONES_TRBTLML_22__4W_TCR-JV_cDNA_21_CACCTTAC_merged_170000.txt	2983	1	2.2241e-05	TGCAGTGCTTTCGACGTCGGGAACTATGGCTACACCTTC	EEEEEEEEEEEEEEEEEEEEAAEEEEEEEEEEEEEEEEE	TRBV20-1*00(445)		TRBJ1-2*00(230)		759|768|793|0|9||45.0		22|40|68|21|39||90.0												TGCAGTGCTTTCGACGTCGGGAACTATGGCTACACCTTC	32								CSAFDVGNYGYTF		:::::::::0:-5:9:::::21:-2:39:::	TLML_22_	RNA
1596	CLONES_TRBTLML_22__4W_TCR-JV_cDNA_21_CACCTTAC_merged_170000.txt	2984	1	2.2241e-05	TGCAGCGTTGAGGGAGGAGTGGTCAACGAGCAGTACTTC	EEEEEEEEEEEEEEEEEEEEEEEEEEEEEEEEEEEEEEE	TRBV29-1*00(295)	TRBD2*00(30)	TRBJ2-7*00(210)		700|711|734|0|11||55.0	25|31|48|11|17||30.0	25|39|67|25|39||70.0												TGCAGCGTTGAGGGAGGAGTGGTCAACGAGCAGTACTTC	36								CSVEGGVVNEQYF		:::::::::0:-3:11:11:-9:-1:17:25:-5:39:::	TLML_22_	RNA
1597	CLONES_TRBTLML_22__4W_TCR-JV_cDNA_21_CACCTTAC_merged_170000.txt	2985	1	2.2241e-05	TGCAGCGCTCTCCGGGACACTCAAGAGACCCAGTACTTC	EEEEEEEEEEEEEEEEEEEEEEEEEEEEEEEEEEEEEEE	TRBV29-1*00(240)	TRBD1*00(40),TRBD2*00(35)	TRBJ2-5*00(230)		700|707|734|0|7||35.0	10|18|36|11|19||40.0;14|21|48|11|18||35.0	22|40|68|21|39||90.0												TGCAGCGCTCTCCGGGACACTCAAGAGACCCAGTACTTC	36								CSALRDTQETQYF		:::::::::0:-7:7:11:2:-6:19:21:-2:39:::	TLML_22_	RNA
1598	CLONES_TRBTLML_22__4W_TCR-JV_cDNA_21_CACCTTAC_merged_170000.txt	2986	1	2.2241e-05	TGAGTCACCAGTGATTCGACCTGGGGGGAAGCTTTCTTT	EEEEEEEEEEEEEEEEAEEEEEEEEEEEEEEEEEEEEEE	TRBV24-1*00(113)	TRBD1*00(25)	TRBJ1-1*00(200)		559|575|597|0|16|ST561ASC563T|48.0	18|23|36|22|27||25.0	28|40|68|27|39||60.0												TGAGTCACCAGTGATTCGACCTGGGGGGAAGCTTTCTTT	32								*VTSDSTWGEAFF		:::::::::0:-2:16:22:-6:-1:27:27:-8:39:::	TLML_22_	RNA
1599	CLONES_TRBTLML_22__4W_TCR-JV_cDNA_21_CACCTTAC_merged_170000.txt	2987	1	2.2241e-05	TGAAGCGTGGAGACAGGTGCTAACTATGGCTACACCTTC	EEEEEEEEEEEEEEEEEEEEEEEEEEEEEEEEEEEEEEE	TRBV29-1*00(569)	TRBD1*00(30)	TRBJ1-2*00(160)		700|708|734|0|8|SC702A|24.0	14|20|36|11|17||30.0	19|40|68|18|39||105.0												TGAAGCGTGGAGACAGGTGCTAACTATGGCTACACCTTC	36								*SVETGANYGYTF		:::::::::0:-6:8:11:-2:-4:17:18:1:39:::	TLML_22_	RNA
1600	CLONES_TRBTLML_22__4W_TCR-JV_cDNA_21_CACCTTAC_merged_170000.txt	2989	1	2.2241e-05	TGTGCCCGAGCGGGGGGCCTTCCTACGAGCAGTACTTC	EEEEEEEEEEEEEEEEEEEEEEEEEEEEEEEEEEEEEE	TRBV27*00(235)	TRBD2*00(34),TRBD1*00(30)	TRBJ2-7*00(230)		556|562|593|0|6||30.0	22|34|48|8|19|DA28|34.0;18|24|36|12|18||30.0	21|39|67|20|38||90.0												TGTGCCCGAGCGGGGGGCCTTCCTACGAGCAGTACTTC	36								CARAGG_SYEQYF		:::::::::0:-11:6:8:-6:2:19:20:-1:38:::	TLML_22_	RNA
1601	CLONES_TRBTLML_22__4W_TCR-JV_cDNA_21_CACCTTAC_merged_170000.txt	2990	1	2.2241e-05	TGTGCCAGCAGTCCCCAGGGCTTCAGCCCCAGCATTTT	EEEEEEEEEEEEEEEEAEEEEEEEEEEEEEEEEEEEEE	TRBV12-3*00(515),TRBV12-4*00(515)	TRBD1*00(25),TRBD2*00(25)	TRBJ1-5*00(220)		530|542|567|0|12||60.0;530|542|567|0|12||60.0	16|21|36|15|20||25.0;28|33|48|16|21||25.0	26|42|70|22|38||80.0												TGTGCCAGCAGTCCCCAGGGCTTCAGCCCCAGCATTTT	32								CASSPQ_LQPQHF		:::::::::0:-5:12:15:-4:-3:20:22:-6:38:::	TLML_22_	RNA
1602	CLONES_TRBTLML_22__4W_TCR-JV_cDNA_21_CACCTTAC_merged_170000.txt	3003	1	2.2241e-05	TGTGCCTGGGATCCCGGGACAGGAGGCTACACCTTC	EAEE<EEEAAEEAEAAEEEEEEEEEEEEEEEEEAEE	TRBV30*00(595)	TRBD1*00(60)	TRBJ1-2*00(200)		787|796|821|0|9||45.0	8|20|36|11|23||60.0	28|40|68|24|36||60.0												TGTGCCTGGGATCCCGGGACAGGAGGCTACACCTTC	27								CAWDPGTGGYTF		:::::::::0:-5:9:11:4:-4:23:24:-8:36:::	TLML_22_	RNA
1603	CLONES_TRBTLML_22__4W_TCR-JV_cDNA_21_CACCTTAC_merged_170000.txt	3006	1	2.2241e-05	TGTGCCGCCAATTGGGGGGATCAGCCCCAGCATTTT	EEEEEEEEEEEEEEEEEEEEEEEEEEAEEEEEEEEE	TRBV19*00(200)	TRBD1*00(25)	TRBJ1-5*00(225)		559|565|596|0|6||30.0	18|23|36|13|18||25.0	25|42|70|19|36||85.0												TGTGCCGCCAATTGGGGGGATCAGCCCCAGCATTTT	32								CAANWGDQPQHF		:::::::::0:-11:6:13:-6:-1:18:19:-5:36:::	TLML_22_	RNA
1604	CLONES_TRBTLML_22__4W_TCR-JV_cDNA_21_CACCTTAC_merged_170000.txt	3009	1	2.2241e-05	TGTGCCACCGGGACTAGCTACAATGAGCAGATCTTC	EEEEEEEEEEEEEEEEEEEEEEEEEEEEEEEAAAAA	TRBV24-1*00(905)	TRBD2*00(40)	TRBJ2-1*00(79)		559|568|597|0|9||45.0	16|24|48|9|17||40.0	23|42|70|17|36|ST36A|79.0												TGTGCCACCGGGACTAGCTACAATGAGCAGATCTTC	32								CATGTSYNEQIF		:::::::::0:-9:9:9:0:-8:17:17:-3:36:::	TLML_22_	RNA
1605	CLONES_TRBTLML_22__4W_TCR-JV_cDNA_21_CACCTTAC_merged_170000.txt	3010	1	2.2241e-05	TGTGCCACCACCCGATGGGAGAACACCATGTATTTT	EEEEEEEEEEEEEEEEEEEEEEEEEEEEEEEEEEEE	TRBV24-1*00(170)	TRBD2*00(25)	TRBJ1-3*00(199)		559|569|597|0|10||50.0	25|30|48|16|21||25.0	27|42|70|21|36|SA35G|59.0												TGTGCCACCACCCGATGGGAGAACACCATGTATTTT	36								CATTRWENTMYF		:::::::::0:-8:10:16:-9:-2:21:21:-7:36:::	TLML_22_	RNA
1606	CLONES_TRBTLML_22__4W_TCR-JV_cDNA_21_CACCTTAC_merged_170000.txt	3011	1	2.2241e-05	TGTGCCAGCTCACGACAGGGAGAGACCCAGTACTTC	EEEEEEEEEEEEEEEEEEEEEEEEEEEEEEEEEEEE	TRBV18*00(135)	TRBD1*00(35)	TRBJ2-5*00(220)		702|715|739|0|13||65.0	14|21|36|13|20||35.0	24|40|68|20|36||80.0												TGTGCCAGCTCACGACAGGGAGAGACCCAGTACTTC	36								CASSRQGETQYF		:::::::::0:-4:13:13:-2:-3:20:20:-4:36:::	TLML_22_	RNA
1607	CLONES_TRBTLML_22__4W_TCR-JV_cDNA_21_CACCTTAC_merged_170000.txt	3012	1	2.2241e-05	TGTGCCAGCAGTTACTCGGGGGCTGAAGCTTTCTTT	EEEEEEEEEEEEEEEEEEEEEEEEEEEEEEEEEEEE	TRBV6-5*00(310),TRBV6-8*00(278)		TRBJ1-1*00(210)		519|537|556|0|18||90.0;512|530|549|0|18||90.0		26|40|68|22|36||70.0												TGTGCCAGCAGTTACTCGGGGGCTGAAGCTTTCTTT	36								CASSYSGAEAFF		:::::::::0:1:18:::::22:-6:36:::	TLML_22_	RNA
1608	CLONES_TRBTLML_22__4W_TCR-JV_cDNA_21_CACCTTAC_merged_170000.txt	3013	1	2.2241e-05	TGTGCCAGCAGTCCCAGGGACTACGAGCAGTACTTC	EEEEEEEEEEEEEEEEEEEEEEEEEEEEEEEEEEEE	TRBV6-2*00(180),TRBV6-3*00(180),TRBV6-1*00(164),TRBV6-5*00(164),TRBV6-6*00(164)	TRBD1*00(25)	TRBJ2-7*00(220)		516|528|553|0|12||60.0;516|528|553|0|12||60.0;516|528|553|0|12||60.0;519|531|556|0|12||60.0;516|528|553|0|12||60.0	16|21|36|14|19||25.0	23|39|67|20|36||80.0												TGTGCCAGCAGTCCCAGGGACTACGAGCAGTACTTC	36								CASSPRDYEQYF		:::::::::0:-5:12:14:-4:-3:19:20:-3:36:::	TLML_22_	RNA
1609	CLONES_TRBTLML_22__4W_TCR-JV_cDNA_21_CACCTTAC_merged_170000.txt	3014	1	2.2241e-05	TGTGCCAGCAGCTTTGGGGGTGGCGAGCAGTTCTTC	EEEEEEEEEEEEEEEEEEEEEEEEEEEEEEEEEEEE	TRBV11-1*00(103)	TRBD1*00(25)	TRBJ2-1*00(200)		531|545|568|0|14||70.0	18|23|36|15|20||25.0	30|42|70|24|36||60.0												TGTGCCAGCAGCTTTGGGGGTGGCGAGCAGTTCTTC	36								CASSFGGGEQFF		:::::::::0:-3:14:15:-6:-1:20:24:-10:36:::	TLML_22_	RNA
1610	CLONES_TRBTLML_22__4W_TCR-JV_cDNA_21_CACCTTAC_merged_170000.txt	3015	1	2.2241e-05	TGTGCCAGCAGCTTTACGGGGGATACGCAGTATTTT	EEEEEEEEEEEEEEAEEEEEEEEEEEEEEEEEEEEE	TRBV3-1*00(315),TRBV3-2*00(315)		TRBJ2-3*00(215)		543|555|580|0|12||60.0;543|555|580|0|12||60.0		26|41|69|21|36||75.0												TGTGCCAGCAGCTTTACGGGGGATACGCAGTATTTT	32								CASSFTGDTQYF		:::::::::0:-5:12:::::21:-6:36:::	TLML_22_	RNA
1612	CLONES_TRBTLML_22__4W_TCR-JV_cDNA_21_CACCTTAC_merged_170000.txt	3017	1	2.2241e-05	TGTGCCAGCAGCTCAATGGGAAACGAGCAGTACTTC	EAEEEEEEEEEEEEEEEEEEEEEEEEEEEEEEEEEE	TRBV7-6*00(605),TRBV7-7*00(557)		TRBJ2-7*00(210)		576|589|613|0|13||65.0;585|598|622|0|13||65.0		25|39|67|22|36||70.0												TGTGCCAGCAGCTCAATGGGAAACGAGCAGTACTTC	32								CASSSMGNEQYF		:::::::::0:-4:13:::::22:-5:36:::	TLML_22_	RNA
1613	CLONES_TRBTLML_22__4W_TCR-JV_cDNA_21_CACCTTAC_merged_170000.txt	3018	1	2.2241e-05	TGTGCCAGCAGCCCTGGGACAGCCGAAGCTTTCTTT	EEEEAEEEEEEEEEEEEEEEEEEEEEEEEEEEEEEE	TRBV4-2*00(141),TRBV4-3*00(125),TRBV5-4*00(125),TRBV5-8*00(125)	TRBD1*00(35)	TRBJ1-1*00(200)		537|550|574|0|13||65.0;537|550|574|0|13|SC539T|49.0;549|561|585|0|12||60.0;551|563|587|0|12||60.0	12|19|36|15|22||35.0	28|40|68|24|36||60.0												TGTGCCAGCAGCCCTGGGACAGCCGAAGCTTTCTTT	32								CASSPGTAEAFF		:::::::::0:-4:13:15:0:-5:22:24:-8:36:::	TLML_22_	RNA
1614	CLONES_TRBTLML_22__4W_TCR-JV_cDNA_21_CACCTTAC_merged_170000.txt	3019	1	2.2241e-05	TGTGCCAGCAGCCAATTCGAGGAGACCCAGTACTTC	EEEEEEEEEEEEEEEEEEEEEEEEEEEEEEEEEEEE	TRBV3-2*00(255),TRBV3-1*00(249)		TRBJ2-5*00(215)		543|558|580|0|15||75.0;543|558|580|0|15||75.0		25|40|68|21|36||75.0												TGTGCCAGCAGCCAATTCGAGGAGACCCAGTACTTC	36								CASSQFEETQYF		:::::::::0:-2:15:::::21:-5:36:::	TLML_22_	RNA
1615	CLONES_TRBTLML_22__4W_TCR-JV_cDNA_21_CACCTTAC_merged_170000.txt	3020	1	2.2241e-05	TGTGCCAGCAGCCAACAGAACTATGGCTACACCTTC	EEEEEEEEEEEEEEEEEEEEEE6EEEEEEEEEEEEE	TRBV11-1*00(130),TRBV7-9*00(130),TRBV4-2*00(129),TRBV5-5*00(114),TRBV5-8*00(114)		TRBJ1-2*00(230)		531|543|568|0|12||60.0;556|568|593|0|12||60.0;537|552|574|0|15||75.0;549|561|585|0|12||60.0;551|563|587|0|12||60.0		22|40|68|18|36||90.0												TGTGCCAGCAGCCAACAGAACTATGGCTACACCTTC	21								CASSQQNYGYTF		:::::::::0:-5:12:::::18:-2:36:::	TLML_22_	RNA
1616	CLONES_TRBTLML_22__4W_TCR-JV_cDNA_21_CACCTTAC_merged_170000.txt	3030	1	2.2241e-05	TGCAGTGCTACAGGGGGCACCTACGAGCAGTACTTC	EEEEEEEEEEEEEAAEEEEEEEEEEEEEEEEEEEEE	TRBV20-1*00(446)	TRBD1*00(40)	TRBJ2-7*00(120)		759|769|793|0|10||50.0	16|24|36|10|18||40.0	22|39|67|19|36||85.0												TGCAGTGCTACAGGGGGCACCTACGAGCAGTACTTC	32								CSATGGTYEQYF		:::::::::0:-4:10:10:-4:0:18:19:-2:36:::	TLML_22_	RNA
1617	CLONES_TRBTLML_22__4W_TCR-JV_cDNA_21_CACCTTAC_merged_170000.txt	3031	1	2.2241e-05	TGCAGCGTTGGACACAGGGCAGATACGCAGTATTTT	EEEEEEEEEEEEEEEEEEEEEEEEEEEEEEEEEEEE	TRBV29-1*00(585)	TRBD1*00(30)	TRBJ2-3*00(125)		700|710|734|0|10||50.0	15|21|36|13|19||30.0	24|41|69|19|36||85.0												TGCAGCGTTGGACACAGGGCAGATACGCAGTATTTT	36								CSVGHRADTQYF		:::::::::0:-4:10:13:-3:-3:19:19:-4:36:::	TLML_22_	RNA
1619	CLONES_TRBTLML_22__4W_TCR-JV_cDNA_21_CACCTTAC_merged_170000.txt	3048	1	2.2241e-05	TGTGCCAGCGGGTGGAACACTGTAGCTTTCTTT	EEEEEEEEEEEEEEEEEEEEEEEEEEEEAAAAA	TRBV3-1*00(910)		TRBJ1-1*00(79)		543|552|580|0|9||45.0		21|40|68|14|33|SA29T|79.0												TGTGCCAGCGGGTGGAACACTGTAGCTTTCTTT	32								CASGWNTVAFF		:::::::::0:-8:9:::::14:-1:33:::	TLML_22_	RNA
1621	CLONES_TRBTLML_22__4W_TCR-JV_cDNA_21_CACCTTAC_merged_170000.txt	3050	1	2.2241e-05	TGTGCCAGCAGTCTAGGGCCGGGGGAGTACTTC	EEEEEEEEEEEEEEEEEEEEEEEEEEEEEEEEE	TRBV5-3*00(104)	TRBD2*00(30)	TRBJ2-7*00(180)		551|559|587|0|8||40.0	28|34|48|14|20||30.0	31|39|67|25|33||40.0												TGTGCCAGCAGTCTAGGGCCGGGGGAGTACTTC	36								CASSLGPGEYF		:::::::::0:-8:8:14:-12:2:20:25:-11:33:::	TLML_22_	RNA
1622	CLONES_TRBTLML_22__4W_TCR-JV_cDNA_21_CACCTTAC_merged_170000.txt	3051	1	2.2241e-05	TGTGCCAGCAGTGAAGCAGGCGAGCAGTACTTC	EEEEEEEEEEEEEEEEEEEEEEEEEEEEEEEEE	TRBV2*00(173)		TRBJ2-7*00(205)		518|535|555|0|17||85.0		26|39|67|20|33||65.0												TGTGCCAGCAGTGAAGCAGGCGAGCAGTACTTC	36								CASSEAGEQYF		:::::::::0:0:17:::::20:-6:33:::	TLML_22_	RNA
1623	CLONES_TRBTLML_22__4W_TCR-JV_cDNA_21_CACCTTAC_merged_170000.txt	3052	1	2.2241e-05	TGTGCCAGCAGCTTCGGGGATGAGCAGTTCTTC	EEEEEEEAEEEEEEEEEEEEEEEEEEEEEEEEE	TRBV7-9*00(784)		TRBJ2-1*00(210)		556|570|593|0|14||70.0		28|42|70|19|33||70.0												TGTGCCAGCAGCTTCGGGGATGAGCAGTTCTTC	32								CASSFGDEQFF		:::::::::0:-3:14:::::19:-8:33:::	TLML_22_	RNA
1624	CLONES_TRBTLML_22__4W_TCR-JV_cDNA_21_CACCTTAC_merged_170000.txt	3053	1	2.2241e-05	TGTGCCAGCAGCCTTACAGATGAGCAGTTCTTC	EEEEEEEEEEEEEEEEEEEEEEEEEEEEEEEEE	TRBV7-6*00(375),TRBV7-7*00(343)		TRBJ2-1*00(210)		576|588|613|0|12||60.0;585|597|622|0|12||60.0		28|42|70|19|33||70.0												TGTGCCAGCAGCCTTACAGATGAGCAGTTCTTC	36								CASSLTDEQFF		:::::::::0:-5:12:::::19:-8:33:::	TLML_22_	RNA
1625	CLONES_TRBTLML_22__4W_TCR-JV_cDNA_21_CACCTTAC_merged_170000.txt	3060	1	2.2241e-05	TGCAGTGCGTTCAGGGTGGATACGCAGTATTTT	EEEEEEEEEEEEEEEEEEEEEEEEEEEEEEEEE	TRBV20-1*00(265)	TRBD1*00(25)	TRBJ2-3*00(215)		759|767|793|0|8||40.0	16|21|36|11|16||25.0	26|41|69|18|33||75.0												TGCAGTGCGTTCAGGGTGGATACGCAGTATTTT	36								CSAFRVDTQYF		:::::::::0:-6:8:11:-4:-3:16:18:-6:33:::	TLML_22_	RNA
1626	CLONES_TRBTLML_22__4W_TCR-JV_cDNA_21_CACCTTAC_merged_170000.txt	3061	1	2.2241e-05	TGCAGCGGGGTACGCGGTGAAAAACTGTTTTTT	EEEEEEEEEEAEEEEEEEEEAEEEEEEEEAAAA	TRBV29-1*00(762)		TRBJ1-4*00(85)		700|707|734|0|7||35.0		27|43|71|17|33||80.0												TGCAGCGGGGTACGCGGTGAAAAACTGTTTTTT	32								CSGVRGEKLFF		:::::::::0:-7:7:::::17:-7:33:::	TLML_22_	RNA
1627	CLONES_TRBTLML_22__4W_TCR-JV_cDNA_21_CACCTTAC_merged_170000.txt	3062	1	2.2241e-05	TGTGCCAGCGCCCCCCCGGGGAGCTGTTTTTT	EEEEEAEEEEEEAE<AE6AEAEEEEEEEEEEE	TRBV2*00(400)	TRBD1*00(30)	TRBJ2-2*00(225)		518|527|555|0|9||45.0	0|6|36|9|15||30.0	26|43|71|15|32||85.0												TGTGCCAGCGCCCCCCCGGGGAGCTGTTTTTT	21								CASAP_GELFF		:::::::::0:-8:9:9:12:-18:15:15:-6:32:::	TLML_22_	RNA
1628	CLONES_TRBTLML_22__4W_TCR-JV_cDNA_21_CACCTTAC_merged_170000.txt	3063	1	2.2241e-05	TGTGCCAGCAGGGTCAACGGGAGCAGTACTTC	EAEEEEEEEEEEEEEEEEEEEEEEEEEEEEEE	TRBV21-1*00(148)		TRBJ2-7*00(200)		544|555|581|0|11||55.0		27|39|67|20|32||60.0												TGTGCCAGCAGGGTCAACGGGAGCAGTACTTC	32								CASRV_REQYF		:::::::::0:-6:11:::::20:-7:32:::	TLML_22_	RNA
1629	CLONES_TRBTLML_22__4W_TCR-JV_cDNA_21_CACCTTAC_merged_170000.txt	3070	1	2.2241e-05	TGTGCCACCCTCGAGGGGGAGCTGTTTTTT	EEEEEEEEA<EEEEAEEEEEEEEEEEEEEE	TRBV19*00(295)	TRBD2*00(25)	TRBJ2-2*00(215)		559|566|596|0|7||35.0	0|5|48|7|12||25.0	28|43|71|15|30||75.0												TGTGCCACCCTCGAGGGGGAGCTGTTTTTT	27								CATLEGELFF		:::::::::0:-10:7:7:16:-27:12:15:-8:30:::	TLML_22_	RNA
1630	CLONES_TRBTLML_22__4W_TCR-JV_cDNA_21_CACCTTAC_merged_170000.txt	3071	1	2.2241e-05	TGTGCCAGCGGGGACTACGAGCAGTACTTC	EEEEEEEEEEEEEEEEEEEEEEEEEEEEEE	TRBV2*00(360)		TRBJ2-7*00(220)		518|527|555|0|9||45.0		23|39|67|14|30||80.0												TGTGCCAGCGGGGACTACGAGCAGTACTTC	36								CASGDYEQYF		:::::::::0:-8:9:::::14:-3:30:::	TLML_22_	RNA
1631	CLONES_TRBTLML_22__4W_TCR-JV_cDNA_21_CACCTTAC_merged_170000.txt	3075	1	2.2241e-05	TGCAGCGTTGAAGACAGGGGGCTACTTTTT	EEEEEEEEEEEEEEEEEEEEEEEEEEEEEE	TRBV29-1*00(358)	TRBD1*00(40)	TRBJ1-4*00(165)		700|714|734|0|14||70.0	16|24|36|14|22||40.0	38|43|71|25|30||25.0												TGCAGCGTTGAAGACAGGGGGCTACTTTTT	36								CSVEDRGLLF		:::::::::0:0:14:14:-4:0:22:25:-18:30:::	TLML_22_	RNA
1632	CLONES_TRBTLML_22__4W_TCR-JV_cDNA_21_CACCTTAC_merged_170000.txt	3079	1	2.2241e-05	TTCAGCGAGATGGTCGAGCAGTACTTC	EEEEEEEEEEEEEEEEEEEEEEEEEEE	TRBV7-9*00(430)		TRBJ2-7*00(205)		556|557|593|0|1||5.0		26|39|67|14|27||65.0												TTCAGCGAGATGGTCGAGCAGTACTTC	36								FSEMVEQYF		:::::::::0:-16:1:::::14:-6:27:::	TLML_22_	RNA
1633	CLONES_TRBTLML_22__4W_TCR-JV_cDNA_21_CACCTTAC_merged_170000.txt	3083	1	2.2241e-05	TGATTCCAGCCCCAGCATTTT	EEEEEEEEEEEEEEEEEEEEE	TRBV19*00(411)		TRBJ1-5*00(71)		559|561|596|0|2||10.0		27|42|70|6|21||75.0												TGATTCCAGCCCCAGCATTTT	36								*FQPQHF		:::::::::0:-15:2:::::6:-7:21:::	TLML_22_	RNA
1	CLONES_TRBTLML_22__FU1_TCR-JV_cDNA_16_CCATCCTC_merged_170000.txt	0	15798	0.333383	TGCAGCGCCAGGGACAACTTCAATCAGCCCCAGCATTTT	NNNNNNNNNNNNNNNNNNNNNNNNNNNNNNNNNNNNNNN	TRBV29-1*00(503.5)	TRBD1*00(30)	TRBJ1-5*00(225.8)		700|707|734|0|7||35.0	12|18|36|10|16||30.0	23|42|70|20|39||95.0												TGCAGCGCCAGGGACAACTTCAATCAGCCCCAGCATTTT	45								CSARDNFNQPQHF		:::::::::0:-7:7:10:0:-6:16:20:-3:39:::	TLML_22_	RNA
2	CLONES_TRBTLML_22__FU1_TCR-JV_cDNA_16_CCATCCTC_merged_170000.txt	2	2139	0.045139	TGTGCCAGCAGCTTAGAGGGACTAGTATCCTACAATGAGCAGTTCTTC	NNNNNNNNNNNNNNNNNNNNNNNNNNNNNNNNNNNNNNNNNNNNNNNN	TRBV7-2*00(453.7)	TRBD2*00(40)	TRBJ2-1*00(237.1)		580|596|617|0|16||80.0	16|24|48|17|25||40.0	21|42|70|27|48||105.0												TGTGCCAGCAGCTTAGAGGGACTAGTATCCTACAATGAGCAGTTCTTC	45								CASSLEGLVSYNEQFF		:::::::::0:-1:16:17:0:-8:25:27:-1:48:::	TLML_22_	RNA
3	CLONES_TRBTLML_22__FU1_TCR-JV_cDNA_16_CCATCCTC_merged_170000.txt	3	1502	0.0316965	TGCGCCAGCAGCTTGGCGGGGGCCGGGGATGAGCAGTTCTTC	NNNNNNNNNNNNNNNNNNNNNNNNNNNNNNNNNNNNNNNNNN	TRBV5-1*00(525.6)	TRBD1*00(30)	TRBJ2-1*00(198.6)		554|571|590|0|17||85.0	18|24|36|17|23||30.0	28|42|70|28|42||70.0												TGCGCCAGCAGCTTGGCGGGGGCCGGGGATGAGCAGTTCTTC	45								CASSLAGAGDEQFF		:::::::::0:1:17:17:-6:0:23:28:-8:42:::	TLML_22_	RNA
4	CLONES_TRBTLML_22__FU1_TCR-JV_cDNA_16_CCATCCTC_merged_170000.txt	4	1265	0.0266951	TGTGCCAGCAGCGAGGGGACTCGCCAGTACTTC	NNNNNNNNNNNNNNNNNNNNNNNNNNNNNNNNN	TRBV4-2*00(485.1)	TRBD2*00(30)	TRBJ2-5*00(183.2)		537|549|574|0|12||60.0	16|22|48|15|21||30.0	30|40|68|23|33||50.0												TGTGCCAGCAGCGAGGGGACTCGCCAGTACTTC	45								CASSEGTRQYF		:::::::::0:-5:12:15:0:-10:21:23:-10:33:::	TLML_22_	RNA
5	CLONES_TRBTLML_22__FU1_TCR-JV_cDNA_16_CCATCCTC_merged_170000.txt	5	912	0.0192458	TGCAGTGCTAGAGATTACAGGGTGGTCACTGAAGCTTTCTTT	NNNNNNNNNNNNNNNNNNNNNNNNNNNNNNNNNNNNNNNNNN	TRBV20-1*00(514.4)	TRBD1*00(30)	TRBJ1-1*00(215.3)		759|774|793|0|15||75.0	15|21|36|16|22||30.0	24|40|68|26|42||80.0												TGCAGTGCTAGAGATTACAGGGTGGTCACTGAAGCTTTCTTT	45								CSARDYRVVTEAFF		:::::::::0:1:15:16:-3:-3:22:26:-4:42:::	TLML_22_	RNA
6	CLONES_TRBTLML_22__FU1_TCR-JV_cDNA_16_CCATCCTC_merged_170000.txt	6	862	0.0181906	TGCAGCGCTACAAGATCGGACAGGCCCCCCACTGAAGCTTTCTTT	NNNNNNNNNNNNNNNNNNNNNNNNNNNNNNNNNNNNNNNNNNNNE	TRBV29-1*00(522.7)	TRBD1*00(35)	TRBJ1-1*00(210.5)		700|707|734|0|7||35.0	13|20|36|17|24||35.0	24|40|68|29|45||80.0												TGCAGCGCTACAAGATCGGACAGGCCCCCCACTGAAGCTTTCTTT	36								CSATRSDRPPTEAFF		:::::::::0:-7:7:17:-1:-4:24:29:-4:45:::	TLML_22_	RNA
7	CLONES_TRBTLML_22__FU1_TCR-JV_cDNA_16_CCATCCTC_merged_170000.txt	7	786	0.0165868	TGTGCCAGCAGCCTTTGGGGGACTGGAAACACCATATATTTT	NNNNNNNNNNNNNNNNNNNNNNNNNNNNNNNNNNNNNNNNNN	TRBV13*00(550.7)	TRBD1*00(25)	TRBJ1-3*00(223.8)		567|579|604|0|12||60.0	18|23|36|16|21||25.0	22|42|70|22|42||100.0												TGTGCCAGCAGCCTTTGGGGGACTGGAAACACCATATATTTT	45								CASSLWGTGNTIYF		:::::::::0:-5:12:16:-6:-1:21:22:-2:42:::	TLML_22_	RNA
8	CLONES_TRBTLML_22__FU1_TCR-JV_cDNA_16_CCATCCTC_merged_170000.txt	9	625	0.0131893	TGTGCCAGCAGTTTCGGGGGGACAGGGAATCAGCCCCAGCATTTT	NNNNNNNNNNNNNNNNNNNNNNNNNNNNNNNNNNNNNNNNNNEEE	TRBV12-3*00(511.3),TRBV12-4*00(506.6)	TRBD1*00(45)	TRBJ1-5*00(218.8)		530|544|567|0|14||70.0;530|544|567|0|14||70.0	12|21|36|18|27||45.0	24|42|70|27|45||90.0												TGTGCCAGCAGTTTCGGGGGGACAGGGAATCAGCCCCAGCATTTT	36								CASSFGGTGNQPQHF		:::::::::0:-3:14:18:0:-3:27:27:-4:45:::	TLML_22_	RNA
9	CLONES_TRBTLML_22__FU1_TCR-JV_cDNA_16_CCATCCTC_merged_170000.txt	10	552	0.0116488	TGTGCCATCGCGGTGGGATTAGGCTACGAGCAGTACTTC	NNNNNNNNNNNNNNNNNNNNNNNNNNNNNNNNNNNNNNN	TRBV27*00(459.5)		TRBJ2-7*00(208.2)		556|563|593|0|7||35.0		23|39|67|23|39||80.0												TGTGCCATCGCGGTGGGATTAGGCTACGAGCAGTACTTC	45								CAIAVGLGYEQYF		:::::::::0:-10:7:::::23:-3:39:::	TLML_22_	RNA
10	CLONES_TRBTLML_22__FU1_TCR-JV_cDNA_16_CCATCCTC_merged_170000.txt	11	532	0.0112267	TGTGCCAGCAGCCAAGATGACACCGGAGGGTTAGAGACCCAGTACTTC	NNNNNNNNNNNNNNNNNNNNNNNNNNNNNNNNNNNNNNNNNNNNNNNE	TRBV3-1*00(497.1)	TRBD2*00(30)	TRBJ2-5*00(204.8)		543|561|580|0|18||90.0	26|32|48|24|30||30.0	24|40|68|32|48||80.0												TGTGCCAGCAGCCAAGATGACACCGGAGGGTTAGAGACCCAGTACTTC	36								CASSQDDTGGLETQYF		:::::::::0:1:18:24:-10:0:30:32:-4:48:::	TLML_22_	RNA
11	CLONES_TRBTLML_22__FU1_TCR-JV_cDNA_16_CCATCCTC_merged_170000.txt	12	509	0.0107413	TGTGCCAGTAGTGCTACAGCGTACTACGAGCAGTACTTC	NNNNNNNNNNNNNNNNNNNNNNNNNNNNNNNNNNNNNNE	TRBV19*00(513.4)		TRBJ2-7*00(205.8)		559|571|596|0|12||60.0		23|39|67|23|39||80.0												TGTGCCAGTAGTGCTACAGCGTACTACGAGCAGTACTTC	36								CASSATAYYEQYF		:::::::::0:-5:12:::::23:-3:39:::	TLML_22_	RNA
12	CLONES_TRBTLML_22__FU1_TCR-JV_cDNA_16_CCATCCTC_merged_170000.txt	13	492	0.0103826	TGTGCCAGCAGCCAAGGGATTCTGGAGGACAGGGGATCTCGCCGTTTAGCGAATGAGCAGTTCTTC	NNNNNNNNNNNNNNNNNNNNNNNNNNNNNNNNNNNNNNNNNNNNNNNNNNNNNNNNNNNNNNNNNN	TRBV3-1*00(503.8)	TRBD1*00(45)	TRBJ2-1*00(206.3)		543|559|580|0|16||80.0	13|22|36|26|35||45.0	27|42|70|51|66||75.0												TGTGCCAGCAGCCAAGGGATTCTGGAGGACAGGGGATCTCGCCGTTTAGCGAATGAGCAGTTCTTC	45								CASSQGILEDRGSRRLANEQFF		:::::::::0:-1:16:26:-1:-2:35:51:-7:66:::	TLML_22_	RNA
13	CLONES_TRBTLML_22__FU1_TCR-JV_cDNA_16_CCATCCTC_merged_170000.txt	14	458	0.0096651	TGCGCCAGCAGTGATGCCGGACAGGGGTACGAGCAGTACTTC	NNNNNNNNNNNNNNNNNNNNNNNNNNNNNNNNNNNNNNNNNN	TRBV10-2*00(500.5)	TRBD1*00(45)	TRBJ2-7*00(204.6)		533|547|570|0|14||70.0	13|22|36|18|27||45.0	24|39|67|27|42||75.0												TGCGCCAGCAGTGATGCCGGACAGGGGTACGAGCAGTACTTC	45								CASSDAGQGYEQYF		:::::::::0:-3:14:18:-1:-2:27:27:-4:42:::	TLML_22_	RNA
14	CLONES_TRBTLML_22__FU1_TCR-JV_cDNA_16_CCATCCTC_merged_170000.txt	15	441	0.00930635	TGTGCCATAGGGACAGGGGATAGCAATCAGCCCCAGCATTTT	NNNNNNNNNNNNNNNNNNNNNNNNNNNNNNNEEEEEEEEEEE	TRBV10-3*00(478.8)	TRBD1*00(50)	TRBJ1-5*00(241.9)		533|541|570|0|8||40.0	12|22|36|9|19||50.0	19|42|70|19|42||115.0												TGTGCCATAGGGACAGGGGATAGCAATCAGCCCCAGCATTTT	36								CAIGTGDSNQPQHF		:::::::::0:-9:8:9:0:-2:19:19:1:42:::	TLML_22_	RNA
15	CLONES_TRBTLML_22__FU1_TCR-JV_cDNA_16_CCATCCTC_merged_170000.txt	16	431	0.00909532	TGTGCCAGCAGGATTATAGCGGGCGGAAACCGAAGAGATACGCAGTATTTT	NNNNNNNNNNNNNNNNNNNNNNNNNNNNNNNNNNNNNNNNNNNNNNNNNEE	TRBV4-2*00(451.1)	TRBD2*00(35)	TRBJ2-3*00(206.1)		537|548|574|0|11||55.0	21|28|48|16|23||35.0	25|41|69|35|51||80.0												TGTGCCAGCAGGATTATAGCGGGCGGAAACCGAAGAGATACGCAGTATTTT	36								CASRIIAGGNRRDTQYF		:::::::::0:-6:11:16:-5:-4:23:35:-5:51:::	TLML_22_	RNA
16	CLONES_TRBTLML_22__FU1_TCR-JV_cDNA_16_CCATCCTC_merged_170000.txt	17	419	0.00884209	TGTGCCAGCAGTTACCCGACTAGCGCCACAGATACGCAGTATTTT	EEEEENNNNNNNNNNNNNNNNNNNNNNNNNNNNNNNNNNNNNEEE	TRBV6-6*00(517.7)	TRBD2*00(30)	TRBJ2-3*00(216.1)		516|535|553|0|19|ST531C|79.0	20|26|48|19|25||30.0	22|41|69|26|45||95.0												TGTGCCAGCAGTTACCCGACTAGCGCCACAGATACGCAGTATTTT	36								CASSYPTSATDTQYF		:::::::::0:2:19:19:-4:-6:25:26:-2:45:::	TLML_22_	RNA
17	CLONES_TRBTLML_22__FU1_TCR-JV_cDNA_16_CCATCCTC_merged_170000.txt	18	387	0.0081668	TGTGCCAGCTCACCACGGGTGGGACAACGGTATGGCTACACCTTC	ENNNNNNNNNNNNNNNNNNNNNNNNNNNNNNNNNNNNNNNNNNNN	TRBV18*00(512.8)		TRBJ1-2*00(202.5)		702|724|739|0|22|SC718G|94.0		25|40|68|30|45||75.0												TGTGCCAGCTCACCACGGGTGGGACAACGGTATGGCTACACCTTC	36								CASSPRVGQRYGYTF		:::::::::0:5:22:::::30:-5:45:::	TLML_22_	RNA
18	CLONES_TRBTLML_22__FU1_TCR-JV_cDNA_16_CCATCCTC_merged_170000.txt	19	387	0.0081668	TGTGCCAGCAGCCAAGAGTTCAGGGCAGATACGCAGTATTTT	NNNNNNNNNNNNNNNNNNNNNNNNNNNNNNNNNNNNNNNNNE	TRBV3-1*00(588.4)	TRBD1*00(25)	TRBJ2-3*00(204.1)		543|560|580|0|17||85.0	16|21|36|20|25||25.0	24|41|69|25|42||85.0												TGTGCCAGCAGCCAAGAGTTCAGGGCAGATACGCAGTATTTT	36								CASSQEFRADTQYF		:::::::::0:0:17:20:-4:-3:25:25:-4:42:::	TLML_22_	RNA
19	CLONES_TRBTLML_22__FU1_TCR-JV_cDNA_16_CCATCCTC_merged_170000.txt	20	369	0.00778695	TGTGCCAGCAGCGTCGCGGAGGGGAAGCAGTACTTC	NNNNNNNNNNNNNNNNNNNNNNNNNNNNNNNNNNNN	TRBV7-9*00(476.6)	TRBD2*00(30)	TRBJ2-7*00(183.7)		556|568|593|0|12||60.0	26|32|48|17|23||30.0	28|39|67|25|36||55.0												TGTGCCAGCAGCGTCGCGGAGGGGAAGCAGTACTTC	45								CASSVAEGKQYF		:::::::::0:-5:12:17:-10:0:23:25:-8:36:::	TLML_22_	RNA
20	CLONES_TRBTLML_22__FU1_TCR-JV_cDNA_16_CCATCCTC_merged_170000.txt	21	366	0.00772364	TGTGCCAGCAGTGATTTAGCCAGGGTTGAAAAACTGTTTTTT	NNNNNNNNNNNNNNNNNNNNNNNNNNNNNNNNNNNNNNNNNN	TRBV2*00(432)	TRBD1*00(25)	TRBJ1-4*00(210.6)		518|532|555|0|14||70.0	16|21|36|20|25||25.0	27|43|71|26|42||80.0												TGTGCCAGCAGTGATTTAGCCAGGGTTGAAAAACTGTTTTTT	45								CASSDLARVEKLFF		:::::::::0:-3:14:20:-4:-3:25:26:-7:42:::	TLML_22_	RNA
21	CLONES_TRBTLML_22__FU1_TCR-JV_cDNA_16_CCATCCTC_merged_170000.txt	23	322	0.00679511	TGTGCCAGCAGCCCCCCTAGCACAGATACGCAGTATTTT	NNNNNNNNNNNNNNNNNNNNNNNNNNNNNNNEEEEEEEE	TRBV4-2*00(481.6)		TRBJ2-3*00(242)		537|550|574|0|13||65.0		18|41|69|16|39||115.0												TGTGCCAGCAGCCCCCCTAGCACAGATACGCAGTATTTT	36								CASSPPSTDTQYF		:::::::::0:-4:13:::::16:2:39:::	TLML_22_	RNA
22	CLONES_TRBTLML_22__FU1_TCR-JV_cDNA_16_CCATCCTC_merged_170000.txt	24	305	0.00643636	TGTGCCAGCAGCTCCTCCTACGAGCAGTACTTC	NNNNNNNNNNNNNNNNNNNNNNNNEEEEEEEEE	TRBV7-9*00(487.4)		TRBJ2-7*00(218.6)		556|569|593|0|13||65.0		20|39|67|14|33||95.0												TGTGCCAGCAGCTCCTCCTACGAGCAGTACTTC	36								CASSSSYEQYF		:::::::::0:-4:13:::::14:0:33:::	TLML_22_	RNA
23	CLONES_TRBTLML_22__FU1_TCR-JV_cDNA_16_CCATCCTC_merged_170000.txt	25	296	0.00624644	TGTGCCATCAGTGGTGGGACATTAGGAAGCACAGATACGCAGTATTTT	NNNNNNNNNNNNNNNNNNNNNNNNNNNNNNNNNNNNNNNNNNNNNEEE	TRBV10-3*00(539.7)	TRBD1*00(30)	TRBJ2-3*00(222.5)		533|546|570|0|13||65.0	12|18|36|15|21||30.0	20|41|69|27|48||105.0												TGTGCCATCAGTGGTGGGACATTAGGAAGCACAGATACGCAGTATTTT	36								CAISGGTLGSTDTQYF		:::::::::0:-4:13:15:0:-6:21:27:0:48:::	TLML_22_	RNA
24	CLONES_TRBTLML_22__FU1_TCR-JV_cDNA_16_CCATCCTC_merged_170000.txt	26	289	0.00609872	TGTGCCAGCAGACGGGACAGGGAAACGCTGAACACTGAAGCTTTCTTT	NNNNNNNNNNNNNNNNNNNNNNNNNNNNNNNNNNNNNNNNNNNNNNNN	TRBV12-4*00(504.1),TRBV12-3*00(498.2)	TRBD1*00(50)	TRBJ1-1*00(227)		530|541|567|0|11||55.0;530|541|567|0|11||55.0	11|21|36|12|22||50.0	20|40|68|28|48||100.0												TGTGCCAGCAGACGGGACAGGGAAACGCTGAACACTGAAGCTTTCTTT	45								CASRRDRETLNTEAFF		:::::::::0:-6:11:12:1:-3:22:28:0:48:::	TLML_22_	RNA
25	CLONES_TRBTLML_22__FU1_TCR-JV_cDNA_16_CCATCCTC_merged_170000.txt	27	281	0.0059299	TGTGCCAGTAGTACCCGGGATAGCAATCAGCCCCAGCATTTT	NNNNNNNNNNNNNNNNNNNNNNNNNNNNNNNNNNNNNNNNEN	TRBV19*00(519.6)	TRBD1*00(30),TRBD2*00(30)	TRBJ1-5*00(246.4)		559|572|596|0|13||65.0	9|15|36|13|19||30.0;13|19|48|13|19||30.0	19|42|70|19|42||115.0												TGTGCCAGTAGTACCCGGGATAGCAATCAGCCCCAGCATTTT	36								CASSTRDSNQPQHF		:::::::::0:-4:13:13:3:-9:19:19:1:42:::	TLML_22_	RNA
26	CLONES_TRBTLML_22__FU1_TCR-JV_cDNA_16_CCATCCTC_merged_170000.txt	28	278	0.00586659	TGTGCCAGCGGGACAGGGGAAGGGACCCAGTACTTC	NNNNNNNNNNNNNNNNNNNNNNNNNNNNNNNNNEEE	TRBV6-5*00(467.9)	TRBD1*00(50)	TRBJ2-5*00(201.1)		519|528|556|0|9||45.0	12|22|36|9|19||50.0	23|40|68|19|36|SA26G|69.0												TGTGCCAGCGGGACAGGGGAAGGGACCCAGTACTTC	36								CASGTGEGTQYF		:::::::::0:-8:9:9:0:-2:19:19:-3:36:::	TLML_22_	RNA
27	CLONES_TRBTLML_22__FU1_TCR-JV_cDNA_16_CCATCCTC_merged_170000.txt	30	260	0.00548674	TGTGCCAGCAGTCCCTTGTCTCTGTTGACTGAAGCTTTCTTT	NNNNNNNNNNNNNNNNNNNNNNNNNNNNNNNNNNNNNNNNNE	TRBV12-4*00(497.5),TRBV12-3*00(493.4)		TRBJ1-1*00(209.2)		530|542|567|0|12||60.0;530|542|567|0|12||60.0		25|40|68|27|42||75.0												TGTGCCAGCAGTCCCTTGTCTCTGTTGACTGAAGCTTTCTTT	36								CASSPLSLLTEAFF		:::::::::0:-5:12:::::27:-5:42:::	TLML_22_	RNA
28	CLONES_TRBTLML_22__FU1_TCR-JV_cDNA_16_CCATCCTC_merged_170000.txt	32	258	0.00544453	TGTGCCAGTAGTATGGACGGGACAGGGTTCCTGCAGCCCCAGCATTTT	NNNNNNNNNNNNNNNNNNNNNNNNNNNNNNNNNNNNNNNNNEEEEEEE	TRBV19*00(445.7)	TRBD1*00(50)	TRBJ1-5*00(206.6)		559|573|596|0|14||70.0	11|21|36|17|27||50.0	27|42|70|33|48||75.0												TGTGCCAGTAGTATGGACGGGACAGGGTTCCTGCAGCCCCAGCATTTT	36								CASSMDGTGFLQPQHF		:::::::::0:-3:14:17:1:-3:27:33:-7:48:::	TLML_22_	RNA
29	CLONES_TRBTLML_22__FU1_TCR-JV_cDNA_16_CCATCCTC_merged_170000.txt	34	239	0.00504358	TGTGCCAGCAGTTTAGAGCAGGCTTCCTACGAGCAGTACTTC	NNNNNNNNNNNNNNNNNNNNNNNNNNNNNNNNNNNNNNNNNE	TRBV27*00(438.4)		TRBJ2-7*00(223.8)		556|571|593|0|15||75.0		21|39|67|24|42||90.0												TGTGCCAGCAGTTTAGAGCAGGCTTCCTACGAGCAGTACTTC	36								CASSLEQASYEQYF		:::::::::0:-2:15:::::24:-1:42:::	TLML_22_	RNA
30	CLONES_TRBTLML_22__FU1_TCR-JV_cDNA_16_CCATCCTC_merged_170000.txt	35	234	0.00493806	TGTGCCAGCAGCTTCCAGGGATATAGCAATCAGCCCCAGCATTTT	NNNNNNNNNNNNNNNNNNNNNNNNNNNNNNNEEEEEEEEEEEEEE	TRBV5-8*00(474.2)	TRBD1*00(25)	TRBJ1-5*00(253.9)		551|565|587|0|14||70.0	16|21|36|15|20||25.0	18|42|70|21|45||120.0												TGTGCCAGCAGCTTCCAGGGATATAGCAATCAGCCCCAGCATTTT	36								CASSFQGYSNQPQHF		:::::::::0:-2:14:15:-4:-3:20:21:2:45:::	TLML_22_	RNA
31	CLONES_TRBTLML_22__FU1_TCR-JV_cDNA_16_CCATCCTC_merged_170000.txt	40	207	0.00436829	TGTGCCATCAGTGAGTCCGGGACGGTAAACACTGAAGCTTTCTTT	NNNNNNNNNNNNNNNNNNNNNNNNNNNNNNNNNNNNNNNNNNEEE	TRBV10-3*00(485.6)	TRBD1*00(30),TRBD2*00(30)	TRBJ1-1*00(223)		533|550|570|0|17||85.0	11|17|36|17|23||30.0;15|21|48|17|23||30.0	22|40|68|27|45||90.0												TGTGCCATCAGTGAGTCCGGGACGGTAAACACTGAAGCTTTCTTT	36								CAISESGTVNTEAFF		:::::::::0:0:17:17:1:-7:23:27:-2:45:::	TLML_22_	RNA
32	CLONES_TRBTLML_22__FU1_TCR-JV_cDNA_16_CCATCCTC_merged_170000.txt	42	206	0.00434718	TGTGCCAGTAGTATTAGCCTAGAAGAGACCCAGTACTTC	NNNNNNNNNNNNNNNNNNNNNNNNNNNNNNNNNNEEEEE	TRBV19*00(487.3)		TRBJ2-5*00(206.3)		559|573|596|0|14||70.0		23|40|68|22|39||85.0												TGTGCCAGTAGTATTAGCCTAGAAGAGACCCAGTACTTC	36								CASSISLEETQYF		:::::::::0:-3:14:::::22:-3:39:::	TLML_22_	RNA
33	CLONES_TRBTLML_22__FU1_TCR-JV_cDNA_16_CCATCCTC_merged_170000.txt	45	199	0.00419946	TGTGCCAGCAGTTTCGACGGTAGCTCCTACAATGAGCAGTTCTTC	NNNNNNNNNNNNNNNNNNNNNNNNNNNNNNNNNNNNNNNNNNNNE	TRBV27*00(448.4)		TRBJ2-1*00(244.4)		556|570|593|0|14||70.0		18|42|70|21|45||120.0												TGTGCCAGCAGTTTCGACGGTAGCTCCTACAATGAGCAGTTCTTC	36								CASSFDGSSYNEQFF		:::::::::0:-3:14:::::21:2:45:::	TLML_22_	RNA
34	CLONES_TRBTLML_22__FU1_TCR-JV_cDNA_16_CCATCCTC_merged_170000.txt	46	198	0.00417836	TGTGCCAGCAGCTTTGGGGGCTACGAGCAGTACTTC	NNNNNNNNNNNNNNNNNNNNNNNNNNNNNNNNNNNE	TRBV7-9*00(485.4)	TRBD1*00(25)	TRBJ2-7*00(203.9)		556|570|593|0|14||70.0	18|23|36|15|20||25.0	23|39|67|20|36||80.0												TGTGCCAGCAGCTTTGGGGGCTACGAGCAGTACTTC	36								CASSFGGYEQYF		:::::::::0:-3:14:15:-6:-1:20:20:-3:36:::	TLML_22_	RNA
35	CLONES_TRBTLML_22__FU1_TCR-JV_cDNA_16_CCATCCTC_merged_170000.txt	47	195	0.00411505	TGCAGCGTTGTAGCGGGGGGGGCCCAAGAGACCCAGTACTTC	NNNNNNNNNNNNNNNNNNNNNNNNNNNNNNNNNNNEEEEEEE	TRBV29-1*00(542.1)	TRBD2*00(39)	TRBJ2-5*00(224.7)		700|710|734|0|10||50.0	21|32|48|10|21|SA28G|39.0	21|40|68|23|42||95.0												TGCAGCGTTGTAGCGGGGGGGGCCCAAGAGACCCAGTACTTC	36								CSVVAGGAQETQYF		:::::::::0:-4:10:10:-5:0:21:23:-1:42:::	TLML_22_	RNA
36	CLONES_TRBTLML_22__FU1_TCR-JV_cDNA_16_CCATCCTC_merged_170000.txt	51	173	0.00365079	TGCGCCAGCAGCCAAGTTCAGTTTAATCAGCCCCAGCATTTT	NNNNNNNNNNNNNNNNNNNNNNNNNNNNNNNNNNNNNNNNNN	TRBV4-1*00(478.6)		TRBJ1-5*00(224.9)		537|553|574|0|16||80.0		24|42|70|24|42||90.0												TGCGCCAGCAGCCAAGTTCAGTTTAATCAGCCCCAGCATTTT	45								CASSQVQFNQPQHF		:::::::::0:-1:16:::::24:-4:42:::	TLML_22_	RNA
37	CLONES_TRBTLML_22__FU1_TCR-JV_cDNA_16_CCATCCTC_merged_170000.txt	53	149	0.00314432	TGTGCCAGCAGCTTCAGGGTGAACACTGAAGCTTTCTTT	NNNNNNNNNNNNNNNNNNNNNNNNNNNNNNNNNNNNNNE	TRBV7-3*00(524.5)	TRBD1*00(25)	TRBJ1-1*00(227.6)		540|554|577|0|14||70.0	16|21|36|14|19||25.0	20|40|68|19|39||100.0												TGTGCCAGCAGCTTCAGGGTGAACACTGAAGCTTTCTTT	36								CASSFRVNTEAFF		:::::::::0:-3:14:14:-4:-3:19:19:0:39:::	TLML_22_	RNA
38	CLONES_TRBTLML_22__FU1_TCR-JV_cDNA_16_CCATCCTC_merged_170000.txt	54	142	0.0029966	TGTGCCAGTAGTATCCCCACCGCGGGGGGCTGGAATCAGCCCCAGCATTTT	NNNNNNNNNNNNNNNNNNNNNNNNNNNNNNNNNNNNNNNNEEEEEEEEEEE	TRBV19*00(427.4)	TRBD1*00(30)	TRBJ1-5*00(225.2)		559|573|596|0|14||70.0	18|24|36|24|30||30.0	24|42|70|33|51||90.0												TGTGCCAGTAGTATCCCCACCGCGGGGGGCTGGAATCAGCCCCAGCATTTT	36								CASSIPTAGGWNQPQHF		:::::::::0:-3:14:24:-6:0:30:33:-4:51:::	TLML_22_	RNA
39	CLONES_TRBTLML_22__FU1_TCR-JV_cDNA_16_CCATCCTC_merged_170000.txt	56	125	0.00263785	TGTGCCAGCAGTTACGGGCAAGAATGGGCCGGGGAGCTGTTTTTT	EEEEENNNNNNNNNNNNNNNNNNNNNNNNNNNNNEEEEEEEEEEE	TRBV6-5*00(454.3)		TRBJ2-2*00(216.6)		519|534|556|0|15||75.0		26|43|71|28|45||85.0												TGTGCCAGCAGTTACGGGCAAGAATGGGCCGGGGAGCTGTTTTTT	36								CASSYGQEWAGELFF		:::::::::0:-2:15:::::28:-6:45:::	TLML_22_	RNA
40	CLONES_TRBTLML_22__FU1_TCR-JV_cDNA_16_CCATCCTC_merged_170000.txt	57	124	0.00261675	TGTGCCAGCAGCTTGGGACAGGCCTACGAGCAGTACTTC	NNNNNNNNNNNNNNNNNNNNNNNNNNNNNNNNNNENNNN	TRBV7-8*00(486.5)	TRBD1*00(40)	TRBJ2-7*00(215.5)		567|581|604|0|14||70.0	12|20|36|14|22||40.0	22|39|67|22|39||85.0												TGTGCCAGCAGCTTGGGACAGGCCTACGAGCAGTACTTC	36								CASSLGQAYEQYF		:::::::::0:-3:14:14:0:-4:22:22:-2:39:::	TLML_22_	RNA
41	CLONES_TRBTLML_22__FU1_TCR-JV_cDNA_16_CCATCCTC_merged_170000.txt	59	120	0.00253234	TGTGCCAGCAGCTTAGCGGGGGTGGACTACGAGCAGTACTTC	NNNNNNNNNNNNNNNNNNNNNNNNNNNNNNNNNNNNNNNEEE	TRBV7-9*00(423.5)		TRBJ2-7*00(208.3)		556|574|593|0|18||90.0		23|39|67|26|42||80.0												TGTGCCAGCAGCTTAGCGGGGGTGGACTACGAGCAGTACTTC	36								CASSLAGVDYEQYF		:::::::::0:1:18:::::26:-3:42:::	TLML_22_	RNA
42	CLONES_TRBTLML_22__FU1_TCR-JV_cDNA_16_CCATCCTC_merged_170000.txt	60	120	0.00253234	TGTGCCAGCAGTTACGCGGCCCTCTACGAGCAGTACTTC	EEEEEEEEEEEENNNNNNNNNNNNNNNNNNNNNNNNNNN	TRBV6-5*00(512.8)	TRBD2*00(30)	TRBJ2-7*00(210.7)		519|534|556|0|15||75.0	30|36|48|17|23||30.0	23|39|67|23|39||80.0												TGTGCCAGCAGTTACGCGGCCCTCTACGAGCAGTACTTC	36								CASSYAALYEQYF		:::::::::0:-2:15:17:-14:4:23:23:-3:39:::	TLML_22_	RNA
43	CLONES_TRBTLML_22__FU1_TCR-JV_cDNA_16_CCATCCTC_merged_170000.txt	64	115	0.00242683	TGCAGTGCTAGGAGGACAGCAGGGAATTCACCCCTCCACTTT	NNNNNNNNNNNNNNNNNNNNNNNNNNNNNNNNNNNNNNNEEE	TRBV20-1*00(534.5)	TRBD1*00(30)	TRBJ1-6*00(215)		759|770|793|0|11||55.0	13|19|36|13|19||30.0	27|45|73|24|42||90.0												TGCAGTGCTAGGAGGACAGCAGGGAATTCACCCCTCCACTTT	36								CSARRTAGNSPLHF		:::::::::0:-3:11:13:-1:-5:19:24:-7:42:::	TLML_22_	RNA
44	CLONES_TRBTLML_22__FU1_TCR-JV_cDNA_16_CCATCCTC_merged_170000.txt	68	109	0.00230021	TGCAGTGCAAGATTAGCGGGGGTGGGCGGGGAGCTGTTTTTT	EEEENNNNNNNNNNNNNNNNNNNNNNNNNNNEEEEEEEEEEE	TRBV20-1*00(484.3)	TRBD2*00(35)	TRBJ2-2*00(212.6)		759|771|793|0|12|ST767A|44.0	21|28|48|13|20||35.0	27|43|71|26|42||80.0												TGCAGTGCAAGATTAGCGGGGGTGGGCGGGGAGCTGTTTTTT	36								CSARLAGVGGELFF		:::::::::0:-2:12:13:-5:-4:20:26:-7:42:::	TLML_22_	RNA
45	CLONES_TRBTLML_22__FU1_TCR-JV_cDNA_16_CCATCCTC_merged_170000.txt	70	106	0.0022369	TGTGCCAGCAGCTTGGCCGCCTCGTAACCACACCGGGGAGCTGTTTTTT	EEEEEEEEEEEEEEEEEEENNNNNNNNNNNNNNNNNNNNNNNNNEEEEE	TRBV5-4*00(443.6)		TRBJ2-2*00(226.8)		549|567|585|0|18||90.0		23|43|71|29|49||100.0												TGTGCCAGCAGCTTGGCCGCCTCGTAACCACACCGGGGAGCTGTTTTTT	36								CASSLAAS_NHTGELFF		:::::::::0:2:18:::::29:-3:49:::	TLML_22_	RNA
46	CLONES_TRBTLML_22__FU1_TCR-JV_cDNA_16_CCATCCTC_merged_170000.txt	72	104	0.00219469	TGTGCCAGCAGCCCGCGGGGGCAAAACATTCAGTACTTC	EEEEEEEEEEEEEEEEEEEEEEEEEEEEEEEEEEEEEEE	TRBV11-1*00(445.8)	TRBD1*00(30)	TRBJ2-4*00(209.4)		531|543|568|0|12||60.0	18|24|36|16|22||30.0	25|42|70|22|39||85.0												TGTGCCAGCAGCCCGCGGGGGCAAAACATTCAGTACTTC	36								CASSPRGQNIQYF		:::::::::0:-5:12:16:-6:0:22:22:-5:39:::	TLML_22_	RNA
47	CLONES_TRBTLML_22__FU1_TCR-JV_cDNA_16_CCATCCTC_merged_170000.txt	75	99	0.00208918	TGTGCCATCAGTGAAACCGGGACGGCGAACACTGAAGCTTTCTTT	NNNNNNNNNNNNNNNNNNNNNNNNNNNNNNNNNNNNNNNNNNEEE	TRBV10-3*00(522.8)	TRBD1*00(35),TRBD2*00(35)	TRBJ1-1*00(229.7)		533|547|570|0|14||70.0	10|17|36|16|23||35.0;14|21|48|16|23||35.0	21|40|68|26|45||95.0												TGTGCCATCAGTGAAACCGGGACGGCGAACACTGAAGCTTTCTTT	36								CAISETGTANTEAFF		:::::::::0:-3:14:16:2:-7:23:26:-1:45:::	TLML_22_	RNA
48	CLONES_TRBTLML_22__FU1_TCR-JV_cDNA_16_CCATCCTC_merged_170000.txt	78	95	0.00200477	TGCGCCAGCAGCCTGGGACAGGGATCAGATACGCAGTATTTT	EEEEEEEEENNNNNNNNNNNNNNNNNNNNNNNNNNEEEEEEE	TRBV4-1*00(467.9)	TRBD1*00(45)	TRBJ2-3*00(203.2)		537|550|574|0|13||65.0	12|21|36|14|23||45.0	24|41|69|25|42||85.0												TGCGCCAGCAGCCTGGGACAGGGATCAGATACGCAGTATTTT	36								CASSLGQGSDTQYF		:::::::::0:-4:13:14:0:-3:23:25:-4:42:::	TLML_22_	RNA
49	CLONES_TRBTLML_22__FU1_TCR-JV_cDNA_16_CCATCCTC_merged_170000.txt	79	94	0.00198367	TGTGCCACCAGCAGACCCATCGGGCTAGCCGGGGATACGCAGTATTTT	EENNNNNNNNNNNNNNNNNNNNNNNNNNNNNEEEEEEEEEEEEEEEEE	TRBV15*00(512.1)	TRBD1*00(25),TRBD2*00(25)	TRBJ2-3*00(187.9)		552|567|589|0|15||75.0	10|15|36|28|33||25.0;7|12|48|23|28||25.0	26|41|69|33|48||75.0												TGTGCCACCAGCAGACCCATCGGGCTAGCCGGGGATACGCAGTATTTT	36								CATSRPIGLAGDTQYF		:::::::::0:-2:15:28:2:-9:33:33:-6:48:::	TLML_22_	RNA
50	CLONES_TRBTLML_22__FU1_TCR-JV_cDNA_16_CCATCCTC_merged_170000.txt	80	92	0.00194146	TGTGCCAGCAGGTCAGGGCGTTTTGCGGGCGGGGTGAATGAGCAGTTCTTC	EEENNNNNNNNNNNNNNNNNNNNNNNNNNNNNNNNNNNNNNNNEEEEEEEE	TRBV7-2*00(422.6)	TRBD2*00(29),TRBD1*00(25)	TRBJ2-1*00(197.1)		580|591|617|0|11||55.0	23|32|48|24|33|SA28C|29.0;16|21|36|13|18||25.0	27|42|70|36|51||75.0												TGTGCCAGCAGGTCAGGGCGTTTTGCGGGCGGGGTGAATGAGCAGTTCTTC	36								CASRSGRFAGGVNEQFF		:::::::::0:-6:11:24:-7:0:33:36:-7:51:::	TLML_22_	RNA
51	CLONES_TRBTLML_22__FU1_TCR-JV_cDNA_16_CCATCCTC_merged_170000.txt	81	92	0.00194146	TGTGCCAGCAGCTTGGACAGGGATAACTATGGCTACACCTTC	EEEEEEEEEEEEEEEEEEEEEEEEEEEEEEEEEEEEEEEEEE	TRBV5-4*00(503.3)	TRBD1*00(30)	TRBJ1-2*00(218.3)		549|565|585|0|16||80.0	15|21|36|16|22||30.0	21|40|68|23|42||95.0												TGTGCCAGCAGCTTGGACAGGGATAACTATGGCTACACCTTC	36								CASSLDRDNYGYTF		:::::::::0:0:16:16:-3:-3:22:23:-1:42:::	TLML_22_	RNA
52	CLONES_TRBTLML_22__FU1_TCR-JV_cDNA_16_CCATCCTC_merged_170000.txt	82	92	0.00194146	TGTGCCAGCAGCCTCGGCCAGGGGAGTGAGCAGTTCTTC	NEENNNNNNNNNNNNNNNNNNNNNNNEEEEEEEEEEEEE	TRBV3-1*00(436.1)	TRBD1*00(30)	TRBJ2-1*00(200.4)		543|556|580|0|13||65.0	16|22|36|18|24||30.0	29|42|70|26|39||65.0												TGTGCCAGCAGCCTCGGCCAGGGGAGTGAGCAGTTCTTC	36								CASSLGQGSEQFF		:::::::::0:-4:13:18:-4:-2:24:26:-9:39:::	TLML_22_	RNA
53	CLONES_TRBTLML_22__FU1_TCR-JV_cDNA_16_CCATCCTC_merged_170000.txt	83	91	0.00192036	TGTGCCAGTAGTGCAACGACAGGGCCGTCGTGGGAGCAGTACTTC	EEEEEENNNNNNNNNNNNNNNNNNNNNNNNNNNNNNNNNEEEEEE	TRBV19*00(476.1)	TRBD1*00(35),TRBD2*00(30)	TRBJ2-7*00(188)		559|571|596|0|12||60.0	14|21|36|17|24||35.0;28|34|48|20|26||30.0	27|39|67|33|45||60.0												TGTGCCAGTAGTGCAACGACAGGGCCGTCGTGGGAGCAGTACTTC	36								CASSATTGPSWEQYF		:::::::::0:-5:12:17:-2:-3:24:33:-7:45:::	TLML_22_	RNA
54	CLONES_TRBTLML_22__FU1_TCR-JV_cDNA_16_CCATCCTC_merged_170000.txt	84	90	0.00189926	TGTGCCTGGACTCGATATTTCCGGGATGAAGCTTTCTTT	NNNNNNNNNNNNNNNNNNNNNNNNNNNNNNNNNNNNNEE	TRBV30*00(574.1)	TRBD1*00(30),TRBD2*00(30)	TRBJ1-1*00(180.8)		787|797|821|0|10||50.0	10|16|36|20|26||30.0;14|20|48|20|26||30.0	27|40|68|26|39||65.0												TGTGCCTGGACTCGATATTTCCGGGATGAAGCTTTCTTT	36								CAWTRYFRDEAFF		:::::::::0:-4:10:20:2:-8:26:26:-7:39:::	TLML_22_	RNA
55	CLONES_TRBTLML_22__FU1_TCR-JV_cDNA_16_CCATCCTC_merged_170000.txt	85	89	0.00187815	TGTGCTAGCAGCTTAGGACAGAGCTCCTACAATGAGCAGTTCTTC	EEEEEEEEEEEEEEENNNNNNNNNNNNNNNNNNNNNNEEEEEEEE	TRBV7-7*00(510.4)		TRBJ2-1*00(248.2)		585|601|622|0|16|SC590T|64.0		17|42|70|20|45||125.0												TGTGCTAGCAGCTTAGGACAGAGCTCCTACAATGAGCAGTTCTTC	36								CASSLGQSSYNEQFF		:::::::::0:-1:16:::::20:3:45:::	TLML_22_	RNA
56	CLONES_TRBTLML_22__FU1_TCR-JV_cDNA_16_CCATCCTC_merged_170000.txt	86	88	0.00185705	TGCGCCAGCAGCACCCAGCCGGGACAGGGTGCGGATGGCTACACCTTC	EEEEEEENNNNNNNNNNNNNNNNNNNNNNNNNNNNNNNNNNEEEEEEE	TRBV4-1*00(465.8)	TRBD1*00(59)	TRBJ1-2*00(184.2)		537|549|574|0|12||60.0	10|25|36|18|33|SG21T|59.0	26|40|68|34|48||70.0												TGCGCCAGCAGCACCCAGCCGGGACAGGGTGCGGATGGCTACACCTTC	36								CASSTQPGQGADGYTF		:::::::::0:-5:12:18:2:1:33:34:-6:48:::	TLML_22_	RNA
57	CLONES_TRBTLML_22__FU1_TCR-JV_cDNA_16_CCATCCTC_merged_170000.txt	88	84	0.00177264	TGTGCCAGCAGCTTATACGCCGGGGGTCCGGCTACAGATACGCAGTATTTT	EEEEEEENNNNNNNNNNNNNNNNNNNNNNNNNNNNNNNNNNNNNNNNNNNN	TRBV7-3*00(441.5)	TRBD1*00(25),TRBD2*00(25)	TRBJ2-3*00(216.2)		540|555|577|0|15||75.0	10|15|36|19|24||25.0;14|19|48|19|24||25.0	23|41|69|33|51||90.0												TGTGCCAGCAGCTTATACGCCGGGGGTCCGGCTACAGATACGCAGTATTTT	36								CASSLYAGGPATDTQYF		:::::::::0:-2:15:19:2:-9:24:33:-3:51:::	TLML_22_	RNA
58	CLONES_TRBTLML_22__FU1_TCR-JV_cDNA_16_CCATCCTC_merged_170000.txt	89	84	0.00177264	TGCAGCGTTGAAGGCGGACAGGGGGCGCCTTACGAGCAGTACTTC	NNNNNNNNNNNNNNNNNNNNNNNNNNNNNNNNNNNNNNEEEEEEE	TRBV29-1*00(577.1)	TRBD1*00(70)	TRBJ2-7*00(189.3)		700|713|734|0|13||65.0	13|27|36|15|29||70.0	24|39|67|30|45||75.0												TGCAGCGTTGAAGGCGGACAGGGGGCGCCTTACGAGCAGTACTTC	36								CSVEGGQGAPYEQYF		:::::::::0:-1:13:15:-1:3:29:30:-4:45:::	TLML_22_	RNA
59	CLONES_TRBTLML_22__FU1_TCR-JV_cDNA_16_CCATCCTC_merged_170000.txt	90	84	0.00177264	TGCAGCGTCGCAGGGGGCGCATATGGCTACACCTTC	NNNNNNNENNNNNNNNNNNNNNNNNNNNNNNNNNNN	TRBV29-1*00(484.4)	TRBD1*00(50)	TRBJ1-2*00(204.3)		700|708|734|0|8||40.0	16|26|36|10|20||50.0	25|40|68|21|36||75.0												TGCAGCGTCGCAGGGGGCGCATATGGCTACACCTTC	36								CSVAGGAYGYTF		:::::::::0:-6:8:10:-4:2:20:21:-5:36:::	TLML_22_	RNA
60	CLONES_TRBTLML_22__FU1_TCR-JV_cDNA_16_CCATCCTC_merged_170000.txt	91	81	0.00170933	TGTGCCAGCAGTTTGAATTGGCAGGGGGCAGATACGCAGTATTTT	NNNNNNNNNNNNNNNNNNNNNNNNNNNNNNNNNNNNNNEEEEEEE	TRBV28*00(448.4)	TRBD1*00(35)	TRBJ2-3*00(199.8)		564|578|601|0|14||70.0	16|23|36|21|28||35.0	24|41|69|28|45||85.0												TGTGCCAGCAGTTTGAATTGGCAGGGGGCAGATACGCAGTATTTT	36								CASSLNWQGADTQYF		:::::::::0:-3:14:21:-4:-1:28:28:-4:45:::	TLML_22_	RNA
61	CLONES_TRBTLML_22__FU1_TCR-JV_cDNA_16_CCATCCTC_merged_170000.txt	92	81	0.00170933	TGTGCCAGCAGTAGACAGGGGGGCTCCTACGAGCAGTACTTC	EEEENNNNNNNNNNNNNNNNNNNNNNNNNNNNNNNNEEEEEE	TRBV6-5*00(394.9)	TRBD1*00(45)	TRBJ2-7*00(226.7)		519|531|556|0|12||60.0	14|23|36|13|22||45.0	19|39|67|22|42||100.0												TGTGCCAGCAGTAGACAGGGGGGCTCCTACGAGCAGTACTTC	36								CASSRQGGSYEQYF		:::::::::0:-5:12:13:-2:-1:22:22:1:42:::	TLML_22_	RNA
62	CLONES_TRBTLML_22__FU1_TCR-JV_cDNA_16_CCATCCTC_merged_170000.txt	95	78	0.00164602	TGTGCCAGTATGGGGCCCGACAGGACCCCGGACACTGAAGCTTTCTTT	NNNNNNNNNNNNNNNNNNNNNNNNNNNNNNNNNNNNNNNNNNNNNNNE	TRBV19*00(540.5)	TRBD1*00(30),TRBD2*00(30)	TRBJ1-1*00(199.6)		559|569|596|0|10||50.0	14|20|36|18|24||30.0;29|35|48|12|18||30.0	23|40|68|31|48||85.0												TGTGCCAGTATGGGGCCCGACAGGACCCCGGACACTGAAGCTTTCTTT	36								CASMGPDRTPDTEAFF		:::::::::0:-7:10:18:-2:-4:24:31:-3:48:::	TLML_22_	RNA
63	CLONES_TRBTLML_22__FU1_TCR-JV_cDNA_16_CCATCCTC_merged_170000.txt	98	75	0.00158271	TGTGCCAGCAGCTTAGTGACACAGGGGCGAGGGGACTATGGCTACACCTTC	EEEEEENNNNNNNNNNNNNNNNNNNNNNNNNNNNNNNNNNNNNNNNNNEEE	TRBV7-3*00(497.6)	TRBD1*00(35)	TRBJ1-2*00(197.2)		540|555|577|0|15||75.0	15|22|36|20|27||35.0	23|40|68|34|51||85.0												TGTGCCAGCAGCTTAGTGACACAGGGGCGAGGGGACTATGGCTACACCTTC	36								CASSLVTQGRGDYGYTF		:::::::::0:-2:15:20:-3:-2:27:34:-3:51:::	TLML_22_	RNA
64	CLONES_TRBTLML_22__FU1_TCR-JV_cDNA_16_CCATCCTC_merged_170000.txt	99	74	0.00156161	TGTGCCAGCAGCGTAAGGGAAGGGACTTCAACCTACGAGCAGTACTTC	EEEEEEEEEEEEEEEENNNNNNNNNNNNNNNNEEEEEEEEEEEEEEEE	TRBV9*00(544.7)	TRBD2*00(30)	TRBJ2-7*00(204)		559|574|595|0|15||75.0	16|22|48|21|27||30.0	22|39|67|31|48||85.0												TGTGCCAGCAGCGTAAGGGAAGGGACTTCAACCTACGAGCAGTACTTC	36								CASSVREGTSTYEQYF		:::::::::0:-1:15:21:0:-10:27:31:-2:48:::	TLML_22_	RNA
65	CLONES_TRBTLML_22__FU1_TCR-JV_cDNA_16_CCATCCTC_merged_170000.txt	100	73	0.00154051	TGTGCCAGCACTCGGGACAACTACGAGCAGTACTTC	EEEEEEEEEEEEEEEEEEEEEEEEEEEEEEEEEEEE	TRBV28*00(380.9)	TRBD1*00(35),TRBD2*00(30)	TRBJ2-7*00(206.5)		564|574|601|0|10||50.0	11|18|36|12|19||35.0;15|21|48|12|18||30.0	23|39|67|20|36||80.0												TGTGCCAGCACTCGGGACAACTACGAGCAGTACTTC	36								CASTRDNYEQYF		:::::::::0:-7:10:12:1:-6:19:20:-3:36:::	TLML_22_	RNA
66	CLONES_TRBTLML_22__FU1_TCR-JV_cDNA_16_CCATCCTC_merged_170000.txt	101	72	0.0015194	TGTGCCAGCAAGCCAGGGGGATTTTCTTTGGAGACCCAGTACTTC	NNNNNNNNNNNNNNNNNNNNNNNNNNNNNNENNNNNNNNNNNNNN	TRBV6-5*00(454)	TRBD1*00(35)	TRBJ2-5*00(205.9)		519|529|556|0|10||50.0	16|23|36|13|20||35.0	25|40|68|30|45||75.0												TGTGCCAGCAAGCCAGGGGGATTTTCTTTGGAGACCCAGTACTTC	36								CASKPGGFSLETQYF		:::::::::0:-7:10:13:-4:-1:20:30:-5:45:::	TLML_22_	RNA
67	CLONES_TRBTLML_22__FU1_TCR-JV_cDNA_16_CCATCCTC_merged_170000.txt	102	72	0.0015194	TGTGCCAGCAGTTTTTTTAGGGAAACAGATACGCAGTATTTT	EEENNNNNNNNNNNNNNNNNNNNNNNNNNNNNNNNEEEEEEE	TRBV12-4*00(593.5),TRBV12-3*00(586.3)		TRBJ2-3*00(205.5)		530|544|567|0|14||70.0;530|544|567|0|14||70.0		23|41|69|24|42||90.0												TGTGCCAGCAGTTTTTTTAGGGAAACAGATACGCAGTATTTT	36								CASSFFRETDTQYF		:::::::::0:-3:14:::::24:-3:42:::	TLML_22_	RNA
68	CLONES_TRBTLML_22__FU1_TCR-JV_cDNA_16_CCATCCTC_merged_170000.txt	104	70	0.0014772	TGTGCCAGCAGACCCGCCGGGACCCCAACACCCAAAAACATTCAGTACTTC	EEEEEEEEEEEEEENNNNNNNNNNNNNNNNNNNNNNNNNNEEEEEEEEEEE	TRBV28*00(409.4)	TRBD1*00(35),TRBD2*00(35)	TRBJ2-4*00(238.9)		564|575|601|0|11||55.0	10|17|36|16|23||35.0;14|21|48|16|23||35.0	22|42|70|31|51||100.0												TGTGCCAGCAGACCCGCCGGGACCCCAACACCCAAAAACATTCAGTACTTC	36								CASRPAGTPTPKNIQYF		:::::::::0:-6:11:16:2:-7:23:31:-2:51:::	TLML_22_	RNA
69	CLONES_TRBTLML_22__FU1_TCR-JV_cDNA_16_CCATCCTC_merged_170000.txt	106	67	0.00141389	TGCGCCAGCAGCTTGTGGGGGGAAGAGGTACAAGAGACCCAGTACTTC	NNNNNNNNNNNNNNNNNNNNNNNNNNNNNNNNNNNNNNNNNEEEEEEE	TRBV5-1*00(434.1)	TRBD1*00(25)	TRBJ2-5*00(220)		554|569|590|0|15||75.0	18|23|36|16|21||25.0	22|40|68|30|48||90.0												TGCGCCAGCAGCTTGTGGGGGGAAGAGGTACAAGAGACCCAGTACTTC	36								CASSLWGEEVQETQYF		:::::::::0:-1:15:16:-6:-1:21:30:-2:48:::	TLML_22_	RNA
70	CLONES_TRBTLML_22__FU1_TCR-JV_cDNA_16_CCATCCTC_merged_170000.txt	107	67	0.00141389	TGTGCCAGCAGGTCACCGGGACAGACGACTGAAGCTTTCTTT	NNNNNNNNNNNNNNNNNNNNNNNNNNNNNNNNNNNNNNNNEE	TRBV28*00(491.2)	TRBD1*00(45)	TRBJ1-1*00(203.5)		564|575|601|0|11||55.0	10|19|36|15|24||45.0	25|40|68|27|42||75.0												TGTGCCAGCAGGTCACCGGGACAGACGACTGAAGCTTTCTTT	36								CASRSPGQTTEAFF		:::::::::0:-6:11:15:2:-5:24:27:-5:42:::	TLML_22_	RNA
71	CLONES_TRBTLML_22__FU1_TCR-JV_cDNA_16_CCATCCTC_merged_170000.txt	108	66	0.00139279	TGTGCCAGCAGTGAAGATGTGGTAACCTACGAGCAGTACTTC	NNNNNNNNNNNNNNNNNNNNNNNNNNNNNNNNNNNNNNEEEE	TRBV6-1*00(395.9)		TRBJ2-7*00(212.3)		516|532|553|0|16||80.0		22|39|67|25|42||85.0												TGTGCCAGCAGTGAAGATGTGGTAACCTACGAGCAGTACTTC	36								CASSEDVVTYEQYF		:::::::::0:-1:16:::::25:-2:42:::	TLML_22_	RNA
72	CLONES_TRBTLML_22__FU1_TCR-JV_cDNA_16_CCATCCTC_merged_170000.txt	109	65	0.00137168	TGTGCCAGCAGTGACGCCCCGCAACAGGGCATGAACACTGAAGCTTTCTTT	EEEEEEEEENNNNNNNNNNNNNNNNNNNNNNNNNNNNNNNNNNEEEEEEEE	TRBV27*00(413.8)	TRBD1*00(30)	TRBJ1-1*00(247.9)		556|568|593|0|12||60.0	15|21|36|23|29||30.0	18|40|68|29|51||110.0												TGTGCCAGCAGTGACGCCCCGCAACAGGGCATGAACACTGAAGCTTTCTTT	36								CASSDAPQQGMNTEAFF		:::::::::0:-5:12:23:-3:-3:29:29:2:51:::	TLML_22_	RNA
73	CLONES_TRBTLML_22__FU1_TCR-JV_cDNA_16_CCATCCTC_merged_170000.txt	111	64	0.00135058	TGTGCCAGCAGTTTGCGACGGGACTCCAGCTCCTACGAGCAGTACTTC	EEEEEEENNNNNNNNNNNNNNNNNNNNNNNNNNNNNNNNNNNNNNNEE	TRBV12-4*00(431.3),TRBV12-3*00(429.1)	TRBD2*00(35),TRBD1*00(30)	TRBJ2-7*00(219.7)		530|544|567|0|14||70.0;530|544|567|0|14||70.0	15|22|48|18|25||35.0;11|17|36|18|24||30.0	18|39|67|27|48||105.0												TGTGCCAGCAGTTTGCGACGGGACTCCAGCTCCTACGAGCAGTACTTC	36								CASSLRRDSSSYEQYF		:::::::::0:-3:14:18:1:-10:25:27:2:48:::	TLML_22_	RNA
74	CLONES_TRBTLML_22__FU1_TCR-JV_cDNA_16_CCATCCTC_merged_170000.txt	113	63	0.00132948	TGTGCCAGCGCCAGTTGGGGCAAAGGAGATCTGAACACTGAAGCTTTCTTT	NNNNNNNNNNNNNNNNNNNNNNNNNNNNNNNNNNNNNNNNNNNNNNNNEEE	TRBV28*00(510.9)	TRBD1*00(25)	TRBJ1-1*00(230.7)		564|573|601|0|9||45.0	19|24|36|16|21||25.0	20|40|68|31|51||100.0												TGTGCCAGCGCCAGTTGGGGCAAAGGAGATCTGAACACTGAAGCTTTCTTT	36								CASASWGKGDLNTEAFF		:::::::::0:-8:9:16:-7:0:21:31:0:51:::	TLML_22_	RNA
75	CLONES_TRBTLML_22__FU1_TCR-JV_cDNA_16_CCATCCTC_merged_170000.txt	114	63	0.00132948	TGTGCCAGCAGCTTGAAGTGACCGGGACAGGGTGCACGAGCAGTACTTC	EEENNNNNNNNNNNNNNNNNNNNNNNNNNNNNNNNNNNNNNNNNNNNNN	TRBV7-3*00(427.3)	TRBD1*00(55)	TRBJ2-7*00(203.8)		540|554|577|0|14||70.0	10|21|36|21|32||55.0	25|39|67|35|49||70.0												TGTGCCAGCAGCTTGAAGTGACCGGGACAGGGTGCACGAGCAGTACTTC	36								CASSLK*P_DRVHEQYF		:::::::::0:-3:14:21:2:-3:32:35:-5:49:::	TLML_22_	RNA
76	CLONES_TRBTLML_22__FU1_TCR-JV_cDNA_16_CCATCCTC_merged_170000.txt	116	62	0.00130838	TGTGCCAGCACGGGCTCCGGACAGGGTTGGCGGGAGCAGTTCTTC	NNNNNNNNNNNNNNNNNNNNNNNNNNNNNNNNNNNNNNNNNNNEE	TRBV7-9*00(446.1)	TRBD1*00(40)	TRBJ2-1*00(193.3)		556|566|593|0|10||50.0	13|21|36|18|26||40.0	30|42|70|33|45||60.0												TGTGCCAGCACGGGCTCCGGACAGGGTTGGCGGGAGCAGTTCTTC	36								CASTGSGQGWREQFF		:::::::::0:-7:10:18:-1:-3:26:33:-10:45:::	TLML_22_	RNA
77	CLONES_TRBTLML_22__FU1_TCR-JV_cDNA_16_CCATCCTC_merged_170000.txt	118	62	0.00130838	TGTGCCAGCAGCTTAGTGGGCAGAAACACTGAAGCTTTCTTT	EEEEEEEEEEEEEEEEEEEEEEEEEEEEEEEEEEEEEEEEEE	TRBV11-2*00(490.4)		TRBJ1-1*00(207)		522|538|559|0|16||80.0		22|40|68|24|42||90.0												TGTGCCAGCAGCTTAGTGGGCAGAAACACTGAAGCTTTCTTT	36								CASSLVGRNTEAFF		:::::::::0:-1:16:::::24:-2:42:::	TLML_22_	RNA
78	CLONES_TRBTLML_22__FU1_TCR-JV_cDNA_16_CCATCCTC_merged_170000.txt	119	61	0.00128727	TGCAGTGCTAGAGATCCCAGCGGGGGGGCCCGAGTGGTAAATGAGCAGTTCTTC	ENNNNNNNNNNNNNNNNNNNNNNNNNNNNNNNNNNNNNNNNNEEEEEEEEEEEE	TRBV20-1*00(456.8)	TRBD2*00(49)	TRBJ2-1*00(210.1)		759|775|793|0|16||80.0	22|35|48|18|31|SA28G|49.0	27|42|70|39|54||75.0												TGCAGTGCTAGAGATCCCAGCGGGGGGGCCCGAGTGGTAAATGAGCAGTTCTTC	36								CSARDPSGGARVVNEQFF		:::::::::0:2:16:18:-6:3:31:39:-7:54:::	TLML_22_	RNA
79	CLONES_TRBTLML_22__FU1_TCR-JV_cDNA_16_CCATCCTC_merged_170000.txt	122	58	0.00122396	TGTGCCAGCAGCTTACCTTCCGGGACGGGAGGTACAGATACGCAGTATTTT	NNNNNNNNNNNNNNNNNNNNNNNNNNNNNNNNNNNNNNNNNNNNNEEEEEE	TRBV5-4*00(515.3)	TRBD1*00(35),TRBD2*00(35)	TRBJ2-3*00(216.3)		549|563|585|0|14||70.0	10|17|36|19|26||35.0;14|21|48|19|26||35.0	23|41|69|33|51||90.0												TGTGCCAGCAGCTTACCTTCCGGGACGGGAGGTACAGATACGCAGTATTTT	36								CASSLPSGTGGTDTQYF		:::::::::0:-2:14:19:2:-7:26:33:-3:51:::	TLML_22_	RNA
80	CLONES_TRBTLML_22__FU1_TCR-JV_cDNA_16_CCATCCTC_merged_170000.txt	123	58	0.00122396	TGTGCCAGCAACCCTCAGGGTAACCCCTACAATGAGCAGTTCTTC	ENNNNNNNNNNNNNNNNNNNNNNNNNNNNNNNNEEEEEEEEEEEE	TRBV6-5*00(448.3)	TRBD1*00(25),TRBD2*00(25)	TRBJ2-1*00(236.2)		519|529|556|0|10||50.0	16|21|36|15|20||25.0;0|5|48|11|16||25.0	22|42|70|25|45||100.0												TGTGCCAGCAACCCTCAGGGTAACCCCTACAATGAGCAGTTCTTC	36								CASNPQGNPYNEQFF		:::::::::0:-7:10:15:-4:-3:20:25:-2:45:::	TLML_22_	RNA
81	CLONES_TRBTLML_22__FU1_TCR-JV_cDNA_16_CCATCCTC_merged_170000.txt	124	58	0.00122396	TGTGCCAGCAGCTTAGGGGGACTAACCTATGGCTACACCTTC	EEEEEEEEEEENNNNNNNNNNNNNNNNEEEEEEEEEEEEEEE	TRBV7-3*00(539.1)	TRBD2*00(35)	TRBJ1-2*00(193.3)		540|555|577|0|15||75.0	16|23|48|17|24||35.0	24|40|68|26|42||80.0												TGTGCCAGCAGCTTAGGGGGACTAACCTATGGCTACACCTTC	36								CASSLGGLTYGYTF		:::::::::0:-2:15:17:0:-9:24:26:-4:42:::	TLML_22_	RNA
82	CLONES_TRBTLML_22__FU1_TCR-JV_cDNA_16_CCATCCTC_merged_170000.txt	125	57	0.00120286	TGTGCCAGCAGTTACAGGACAGGGGGCTTTGTTCGAGCTTTCTTT	EEEEEEEEEEEEEEEEEEEEEEEEEEEEEEEEEEEEEEEEEEEEE	TRBV6-6*00(473.9)	TRBD1*00(55)	TRBJ1-1*00(185.3)		516|531|553|0|15||75.0	13|24|36|16|27||55.0	30|40|68|35|45||50.0												TGTGCCAGCAGTTACAGGACAGGGGGCTTTGTTCGAGCTTTCTTT	36								CASSYRTGGFVRAFF		:::::::::0:-2:15:16:-1:0:27:35:-10:45:::	TLML_22_	RNA
83	CLONES_TRBTLML_22__FU1_TCR-JV_cDNA_16_CCATCCTC_merged_170000.txt	127	56	0.00118176	TGCGCCAGCAGCGGGGCGGGACAGGGTTCCTACGAGCAGTACTTC	NNNNNNNNNNNNNNNNNNNNNNNNNNNNNNNEEEEEEEEEEEEEE	TRBV5-1*00(390.7)	TRBD1*00(50)	TRBJ2-7*00(219.3)		554|566|590|0|12||60.0	11|21|36|16|26||50.0	21|39|67|27|45||90.0												TGCGCCAGCAGCGGGGCGGGACAGGGTTCCTACGAGCAGTACTTC	36								CASSGAGQGSYEQYF		:::::::::0:-4:12:16:1:-3:26:27:-1:45:::	TLML_22_	RNA
84	CLONES_TRBTLML_22__FU1_TCR-JV_cDNA_16_CCATCCTC_merged_170000.txt	130	55	0.00116066	TGTGCCAGCAGCCCCTCCGGACTCGATACAATTAGCACAGATACGCAGTATTTT	EEEEEEEEEEEEEEEENNNNNNNNNNNNNNNNNNNEEEEEEEEEEEEEEEEEEE	TRBV7-3*00(534.3)	TRBD2*00(30)	TRBJ2-3*00(222.6)		540|552|577|0|12||60.0	0|6|48|12|18||30.0	19|41|69|32|54||110.0												TGTGCCAGCAGCCCCTCCGGACTCGATACAATTAGCACAGATACGCAGTATTTT	36								CASSPSGLDTISTDTQYF		:::::::::0:-5:12:12:16:-26:18:32:1:54:::	TLML_22_	RNA
85	CLONES_TRBTLML_22__FU1_TCR-JV_cDNA_16_CCATCCTC_merged_170000.txt	133	54	0.00113955	TGTGCCAGCACCCAGCAGCGTGTAATGAGCAGTTCTTC	EEEEEEEEEEEEEEEEEEEEEEEEEEEEEEEEEEEEEE	TRBV21-1*00(448)		TRBJ2-1*00(202.5)		544|554|581|0|10||50.0		27|42|70|23|38||75.0												TGTGCCAGCACCCAGCAGCGTGTAATGAGCAGTTCTTC	36								CASTQQ_CNEQFF		:::::::::0:-7:10:::::23:-7:38:::	TLML_22_	RNA
86	CLONES_TRBTLML_22__FU1_TCR-JV_cDNA_16_CCATCCTC_merged_170000.txt	135	51	0.00107624	TGTGCCAGCAGGTTAGGCGGGGGAGGGAGTAGAGAGACCCAGTACTTC	NNNNNNNNNNNNNNNNNNNNNNNNNNNNNNNNNNEEEEEEEEEEEEEE	TRBV3-1*00(442.2)	TRBD2*00(35)	TRBJ2-5*00(225.6)		543|554|580|0|11||55.0	25|32|48|20|27||35.0	24|40|68|32|48||80.0												TGTGCCAGCAGGTTAGGCGGGGGAGGGAGTAGAGAGACCCAGTACTTC	36								CASRLGGGGSRETQYF		:::::::::0:-6:11:20:-9:0:27:32:-4:48:::	TLML_22_	RNA
87	CLONES_TRBTLML_22__FU1_TCR-JV_cDNA_16_CCATCCTC_merged_170000.txt	136	51	0.00107624	TGCAGTGCTATATTGCGGCCAAATACGCAGTATTTT	NNNNNNNNNNNNNNNNNNEEEEEEEEEEEEEEEEEE	TRBV20-1*00(525.8)		TRBJ2-3*00(183)		759|769|793|0|10||50.0		27|41|69|22|36||70.0												TGCAGTGCTATATTGCGGCCAAATACGCAGTATTTT	36								CSAILRPNTQYF		:::::::::0:-4:10:::::22:-7:36:::	TLML_22_	RNA
88	CLONES_TRBTLML_22__FU1_TCR-JV_cDNA_16_CCATCCTC_merged_170000.txt	137	49	0.00103404	TGTGCCAGCAGCGCCCTCGGACTAGCGGGGAGAGATACGCAGTATTTT	EEEEEEEEEEENNNNNNNNNNNNNNNNNNNNNNNNNNNNNNEEEEEEE	TRBV9*00(431.4)	TRBD2*00(55)	TRBJ2-3*00(211)		559|572|595|0|13||65.0	17|28|48|18|29||55.0	25|41|69|32|48||80.0												TGTGCCAGCAGCGCCCTCGGACTAGCGGGGAGAGATACGCAGTATTTT	36								CASSALGLAGRDTQYF		:::::::::0:-3:13:18:-1:-4:29:32:-5:48:::	TLML_22_	RNA
89	CLONES_TRBTLML_22__FU1_TCR-JV_cDNA_16_CCATCCTC_merged_170000.txt	139	48	0.00101294	TGTGCCAGCTTCGGATGGACTAGTAAGTCCCCAGATACGCAGTATTTT	EEEEEEEEEEEEEEEEEEEEEEEEEEEEEEEEEEEEEEEEEEEEEEEE	TRBV2*00(423.3)	TRBD2*00(35)	TRBJ2-3*00(221)		518|527|555|0|9||45.0	17|24|48|16|23||35.0	24|41|69|31|48||85.0												TGTGCCAGCTTCGGATGGACTAGTAAGTCCCCAGATACGCAGTATTTT	36								CASFGWTSKSPDTQYF		:::::::::0:-8:9:16:-1:-8:23:31:-4:48:::	TLML_22_	RNA
90	CLONES_TRBTLML_22__FU1_TCR-JV_cDNA_16_CCATCCTC_merged_170000.txt	142	47	0.000991833	TGTGCCACCAGTGGCGAACACCCCAAACACTGAAGCTTTCTTT	EEENNNNNNNNNNNNNNNNNNNNNEEEEEEEEEEEEEEEEEEE	TRBV15*00(454)		TRBJ1-1*00(220.2)		552|563|589|0|11||55.0		22|40|68|25|43||90.0												TGTGCCACCAGTGGCGAACACCCCAAACACTGAAGCTTTCTTT	36								CATSGEH_PNTEAFF		:::::::::0:-6:11:::::25:-2:43:::	TLML_22_	RNA
91	CLONES_TRBTLML_22__FU1_TCR-JV_cDNA_16_CCATCCTC_merged_170000.txt	143	47	0.000991833	TGTGCCAGCAGCTTAGACCTGGGGAGCGCTGAAGCTTTCTTT	EEEEEENNNNNNNNNNNNNNNNNNNNNNNNNNNNNNNNNEEE	TRBV11-3*00(434.2)	TRBD2*00(25)	TRBJ1-1*00(196.7)		521|538|558|0|17||85.0	25|30|48|21|26||25.0	26|40|68|28|42||70.0												TGTGCCAGCAGCTTAGACCTGGGGAGCGCTGAAGCTTTCTTT	36								CASSLDLGSAEAFF		:::::::::0:0:17:21:-9:-2:26:28:-6:42:::	TLML_22_	RNA
92	CLONES_TRBTLML_22__FU1_TCR-JV_cDNA_16_CCATCCTC_merged_170000.txt	146	46	0.00097073	TGTGCCAGCAGTTACTCGGCCGAGCAGTACTTC	EEEEEEEEEEEEEEEEEEEEEEEEEEEEEEEEE	TRBV6-2*00(400.8),TRBV6-3*00(400.8)		TRBJ2-7*00(201.4)		516|534|553|0|18||90.0;516|534|553|0|18||90.0		26|39|67|20|33||65.0												TGTGCCAGCAGTTACTCGGCCGAGCAGTACTTC	36								CASSYSAEQYF		:::::::::0:1:18:::::20:-6:33:::	TLML_22_	RNA
93	CLONES_TRBTLML_22__FU1_TCR-JV_cDNA_16_CCATCCTC_merged_170000.txt	147	45	0.000949628	TGTGCCAGCAGCTTAATAGTAGGAGGGGGCGCATTGGGCACAGATACGCAGTATTTT	EEEENNNNNNNNNNNNNNNNNNNNNNNNNNNNNNNNNNNNNNNNNNNNNNEEEEEEE	TRBV7-3*00(460.3)	TRBD1*00(45)	TRBJ2-3*00(240)		540|556|577|0|16||80.0	17|26|36|23|32||45.0	21|41|69|37|57||100.0												TGTGCCAGCAGCTTAATAGTAGGAGGGGGCGCATTGGGCACAGATACGCAGTATTTT	36								CASSLIVGGGALGTDTQYF		:::::::::0:-1:16:23:-5:2:32:37:-1:57:::	TLML_22_	RNA
94	CLONES_TRBTLML_22__FU1_TCR-JV_cDNA_16_CCATCCTC_merged_170000.txt	148	45	0.000949628	TGTGCCACCAGCAGAGATCTGGCAGGGACTCCCTACGAGCAGTACTTC	ENNNNNNNNENNNNNNNNNNNNNENNNNNNNNNNNNNNNNNNNNNNNN	TRBV15*00(594)	TRBD2*00(30)	TRBJ2-7*00(221.4)		552|572|589|0|20||100.0	16|22|48|24|30||30.0	22|39|67|31|48||85.0												TGTGCCACCAGCAGAGATCTGGCAGGGACTCCCTACGAGCAGTACTTC	36								CATSRDLAGTPYEQYF		:::::::::0:3:20:24:0:-10:30:31:-2:48:::	TLML_22_	RNA
95	CLONES_TRBTLML_22__FU1_TCR-JV_cDNA_16_CCATCCTC_merged_170000.txt	149	45	0.000949628	TGCGCCAGCAGCCGCCCCGGGACAGGCTACAATGAGCAGTTCTTC	EEEEEEEENNNNNNNNNNNNNNNNNNNNNNNNNNNNNNNNNNEEE	TRBV4-1*00(457.5)	TRBD1*00(55)	TRBJ2-1*00(224.5)		537|550|574|0|13||65.0	9|20|36|15|26||55.0	23|42|70|26|45||95.0												TGCGCCAGCAGCCGCCCCGGGACAGGCTACAATGAGCAGTTCTTC	36								CASSRPGTGYNEQFF		:::::::::0:-4:13:15:3:-4:26:26:-3:45:::	TLML_22_	RNA
96	CLONES_TRBTLML_22__FU1_TCR-JV_cDNA_16_CCATCCTC_merged_170000.txt	153	44	0.000928525	TGTGCCAGCAGCGCAGCGGGGGGACCGAGGAGCACAGATACGCAGTATTTT	EEEEEEEEEEEEEEEEEEEEEEEEEEEEEEEEEEEEEEEEEEEEEEEEEEE	TRBV12-3*00(490.4),TRBV12-4*00(465.9)	TRBD2*00(30)	TRBJ2-3*00(230.2)		530|541|567|0|11||55.0;530|541|567|0|11||55.0	22|28|48|14|20||30.0	20|41|69|30|51||105.0												TGTGCCAGCAGCGCAGCGGGGGGACCGAGGAGCACAGATACGCAGTATTTT	36								CASSAAGGPRSTDTQYF		:::::::::0:-6:11:14:-6:-4:20:30:0:51:::	TLML_22_	RNA
97	CLONES_TRBTLML_22__FU1_TCR-JV_cDNA_16_CCATCCTC_merged_170000.txt	154	44	0.000928525	TGCGCCAGCAGCCCCGGGACAGGATTCAGCACAGATACGCAGTATTTT	EEEEEEEEEEEEEEEENNNNNNNNNNNNNNNNNNNNNNNNNEEEEEEE	TRBV5-1*00(502.3)	TRBD1*00(55)	TRBJ2-3*00(226.5)		554|566|590|0|12||60.0	9|20|36|12|23||55.0	20|41|69|27|48||105.0												TGCGCCAGCAGCCCCGGGACAGGATTCAGCACAGATACGCAGTATTTT	36								CASSPGTGFSTDTQYF		:::::::::0:-4:12:12:3:-4:23:27:0:48:::	TLML_22_	RNA
98	CLONES_TRBTLML_22__FU1_TCR-JV_cDNA_16_CCATCCTC_merged_170000.txt	157	43	0.000907422	TGCGCCAGCAGCCAAGATCGCCCGGGGATGCTGAACACTGAAGCTTTCTTT	NNNNNNNNNNNNNNNNNNNNNNNNNNNNNNNNNNNNNNNNNNNNNNNNEEE	TRBV4-1*00(558.4)	TRBD1*00(30),TRBD2*00(30)	TRBJ1-1*00(188.8)		537|556|574|0|19||95.0	9|15|36|20|26||30.0;13|19|48|20|26||30.0	20|40|68|31|51||100.0												TGCGCCAGCAGCCAAGATCGCCCGGGGATGCTGAACACTGAAGCTTTCTTT	36								CASSQDRPGMLNTEAFF		:::::::::0:2:19:20:3:-9:26:31:0:51:::	TLML_22_	RNA
99	CLONES_TRBTLML_22__FU1_TCR-JV_cDNA_16_CCATCCTC_merged_170000.txt	158	43	0.000907422	TGTGCCAGCAGCCCAAAACTTACTTCGGATTCACCCCTCCACTTT	ENNNNNNNNNNNNNNNNNNNNNNEEEEEEEEEEEEEEEEEEEEEE	TRBV7-9*00(442.5)		TRBJ1-6*00(210.2)		556|568|593|0|12||60.0		28|45|73|28|45||85.0												TGTGCCAGCAGCCCAAAACTTACTTCGGATTCACCCCTCCACTTT	36								CASSPKLTSDSPLHF		:::::::::0:-5:12:::::28:-8:45:::	TLML_22_	RNA
100	CLONES_TRBTLML_22__FU1_TCR-JV_cDNA_16_CCATCCTC_merged_170000.txt	159	42	0.000886319	TGTGCCACCAGGGACGGACTAGCGGGTTTATATGAGCAGTTCTTC	NNNENNNNNNNNNNNNNNNNNNNNNNNNNNNNNNNNNNNEEEEEE	TRBV15*00(507.4)	TRBD2*00(55)	TRBJ2-1*00(191.2)		552|563|589|0|11||55.0	17|28|48|15|26||55.0	28|42|70|31|45||70.0												TGTGCCACCAGGGACGGACTAGCGGGTTTATATGAGCAGTTCTTC	36								CATRDGLAGLYEQFF		:::::::::0:-6:11:15:-1:-4:26:31:-8:45:::	TLML_22_	RNA
101	CLONES_TRBTLML_22__FU1_TCR-JV_cDNA_16_CCATCCTC_merged_170000.txt	160	42	0.000886319	TGTGCCAGCAGTTTCGGGACTAATGGGGATGGTGAGCAGTTCTTC	EEEEEEEEEEEEEEEEEEEEEEEEEEEEEEEEEEEEEEEEEEEEE	TRBV6-4*00(438.7)	TRBD2*00(40)	TRBJ2-1*00(201.9)		518|530|555|0|12||60.0	15|23|48|14|22||40.0	29|42|70|32|45||65.0												TGTGCCAGCAGTTTCGGGACTAATGGGGATGGTGAGCAGTTCTTC	36								CASSFGTNGDGEQFF		:::::::::0:-5:12:14:1:-9:22:32:-9:45:::	TLML_22_	RNA
102	CLONES_TRBTLML_22__FU1_TCR-JV_cDNA_16_CCATCCTC_merged_170000.txt	161	42	0.000886319	TGTGCCAGCAGTTTGGGAGGAGAGTGGGGAGAGACCCAGTACTTC	NNNNNNNNNNNNNNNNNNNNNNNNNNNNNNNNNNNNNNNEEEEEE	TRBV27*00(469.9)	TRBD2*00(30)	TRBJ2-5*00(215.6)		556|570|593|0|14||70.0	25|31|48|14|20||30.0	24|40|68|29|45||80.0												TGTGCCAGCAGTTTGGGAGGAGAGTGGGGAGAGACCCAGTACTTC	36								CASSLGGEWGETQYF		:::::::::0:-3:14:14:-9:-1:20:29:-4:45:::	TLML_22_	RNA
103	CLONES_TRBTLML_22__FU1_TCR-JV_cDNA_16_CCATCCTC_merged_170000.txt	164	41	0.000865216	TGTGCCAGCAGTTTCGGGGGGCGCCCCGACTATGGCTACACCTTC	EEEEEEEEEEEEEEEEEEEEEEEEEEEEEEEEEEEEEEEEEEEEE	TRBV27*00(538.1)	TRBD1*00(55)	TRBJ1-2*00(189.9)		556|570|593|0|14||70.0	18|29|36|16|27||55.0	23|40|68|28|45||85.0												TGTGCCAGCAGTTTCGGGGGGCGCCCCGACTATGGCTACACCTTC	36								CASSFGGRPDYGYTF		:::::::::0:-3:14:16:-6:5:27:28:-3:45:::	TLML_22_	RNA
104	CLONES_TRBTLML_22__FU1_TCR-JV_cDNA_16_CCATCCTC_merged_170000.txt	165	41	0.000865216	TGTGCCACCAGTGATTCGACCTGGGGGGAAGCTTTCTTT	EEEEEEEEEEEEEEEENNNNNNNNNNNNNNNEEEEEEEE	TRBV24-1*00(764.3)	TRBD1*00(25)	TRBJ1-1*00(163)		559|575|597|0|16||80.0	18|23|36|22|27||25.0	28|40|68|27|39||60.0												TGTGCCACCAGTGATTCGACCTGGGGGGAAGCTTTCTTT	36								CATSDSTWGEAFF		:::::::::0:-2:16:22:-6:-1:27:27:-8:39:::	TLML_22_	RNA
105	CLONES_TRBTLML_22__FU1_TCR-JV_cDNA_16_CCATCCTC_merged_170000.txt	166	40	0.000844113	TGCAGCGTTGCGAGGTCAGGGGGCCTCTCTGGAAACACCATATATTTT	NNNNNNNNNNNNNNNNNNNNNNNNNNNNNEEEEEEEEEEEEEEEEEEE	TRBV29-1*00(492.3)	TRBD1*00(40)	TRBJ1-3*00(243.6)		700|710|734|0|10||50.0	16|24|36|16|24||40.0	20|42|70|26|48||110.0												TGCAGCGTTGCGAGGTCAGGGGGCCTCTCTGGAAACACCATATATTTT	36								CSVARSGGLSGNTIYF		:::::::::0:-4:10:16:-4:0:24:26:0:48:::	TLML_22_	RNA
106	CLONES_TRBTLML_22__FU1_TCR-JV_cDNA_16_CCATCCTC_merged_170000.txt	167	40	0.000844113	TGTGCCAGTAGCCCCTCGGGAGGGCGCCAGCCCCAGCATTTT	NNNNNNNNNNNNNNNNNNNNNNNNNNNNNNNNNNNEEEEEEE	TRBV19*00(531.4)	TRBD2*00(45)	TRBJ1-5*00(212.4)		559|570|596|0|11||55.0	24|33|48|16|25||45.0	27|42|70|27|42||75.0												TGTGCCAGTAGCCCCTCGGGAGGGCGCCAGCCCCAGCATTTT	36								CASSPSGGRQPQHF		:::::::::0:-6:11:16:-8:1:25:27:-7:42:::	TLML_22_	RNA
107	CLONES_TRBTLML_22__FU1_TCR-JV_cDNA_16_CCATCCTC_merged_170000.txt	168	40	0.000844113	TGTGCCAGCTCACCTCCTACGCCTCCAGAGACCCAGTACTTC	NNNNNNNNNNNNNNNNNNNNNNNNNNNNNNNNNNNNNNNEEE	TRBV18*00(417.2)	TRBD2*00(25)	TRBJ2-5*00(220)		702|716|739|0|14||70.0	1|6|48|21|26||25.0	24|40|68|26|42||80.0												TGTGCCAGCTCACCTCCTACGCCTCCAGAGACCCAGTACTTC	36								CASSPPTPPETQYF		:::::::::0:-3:14:21:15:-26:26:26:-4:42:::	TLML_22_	RNA
108	CLONES_TRBTLML_22__FU1_TCR-JV_cDNA_16_CCATCCTC_merged_170000.txt	169	40	0.000844113	TGTGCCAGCAGTGAGCAGGGAAGAGACACTGAAGCTTTCTTT	EEEEEEEEEEEEEEEEEEEEEEEEEEEEEEEEEEEEEEEEEE	TRBV25-1*00(505)	TRBD1*00(25)	TRBJ1-1*00(191.8)		551|565|588|0|14||70.0	16|21|36|15|20||25.0	23|40|68|25|42||85.0												TGTGCCAGCAGTGAGCAGGGAAGAGACACTGAAGCTTTCTTT	36								CASSEQGRDTEAFF		:::::::::0:-3:14:15:-4:-3:20:25:-3:42:::	TLML_22_	RNA
109	CLONES_TRBTLML_22__FU1_TCR-JV_cDNA_16_CCATCCTC_merged_170000.txt	170	40	0.000844113	TGTGCCAGCAGCCTAACCCCATACTACGAGCAGTACTTC	EEENNNNNNNNNNNNNNNNEEEEEEEEEEEEEEEEEEEE	TRBV7-9*00(479.8)		TRBJ2-7*00(215.9)		556|568|593|0|12||60.0		23|39|67|23|39||80.0												TGTGCCAGCAGCCTAACCCCATACTACGAGCAGTACTTC	36								CASSLTPYYEQYF		:::::::::0:-5:12:::::23:-3:39:::	TLML_22_	RNA
110	CLONES_TRBTLML_22__FU1_TCR-JV_cDNA_16_CCATCCTC_merged_170000.txt	171	40	0.000844113	TGCAGCGTCTCAGGGGTAACTGAAGCTTTCTTT	EEEEENNNNNNNNNNNNNNNNNNNNNNNNNEEE	TRBV29-1*00(419.6)	TRBD1*00(30)	TRBJ1-1*00(214.2)		700|708|734|0|8||40.0	16|22|36|10|16||30.0	25|40|68|18|33||75.0												TGCAGCGTCTCAGGGGTAACTGAAGCTTTCTTT	36								CSVSGVTEAFF		:::::::::0:-6:8:10:-4:-2:16:18:-5:33:::	TLML_22_	RNA
111	CLONES_TRBTLML_22__FU1_TCR-JV_cDNA_16_CCATCCTC_merged_170000.txt	172	39	0.000823011	TGTGCCAGCAGCTTGACCGGGGAGGTTGGGTGGGAGACCCAGTACTTC	EEEEEEEEEENNNNNNNNNNNNNNNNNNNNNNNNNNEEEEEEEEEEEE	TRBV5-4*00(387.1)	TRBD2*00(30)	TRBJ2-5*00(204)		549|564|585|0|15||75.0	25|31|48|19|25||30.0	25|40|68|33|48||75.0												TGTGCCAGCAGCTTGACCGGGGAGGTTGGGTGGGAGACCCAGTACTTC	36								CASSLTGEVGWETQYF		:::::::::0:-1:15:19:-9:-1:25:33:-5:48:::	TLML_22_	RNA
112	CLONES_TRBTLML_22__FU1_TCR-JV_cDNA_16_CCATCCTC_merged_170000.txt	173	38	0.000801908	TGTGCCAGCAGTCCCCCCGTGGCGGGGGGCGCCAGGAGGGTACGAGCAGTACTTC	EEEEEEEEEEEEEEEEEEEEEEEEEEEEEEEEEEEEEEEEEEEEEEEEEEEEEEE	TRBV27*00(366.9)	TRBD1*00(45)	TRBJ2-7*00(209)		556|568|593|0|12||60.0	18|27|36|24|33||45.0	24|39|67|40|55||75.0												TGTGCCAGCAGTCCCCCCGTGGCGGGGGGCGCCAGGAGGGTACGAGCAGTACTTC	36								CASSPPVAG_APGGYEQYF		:::::::::0:-5:12:24:-6:3:33:40:-4:55:::	TLML_22_	RNA
113	CLONES_TRBTLML_22__FU1_TCR-JV_cDNA_16_CCATCCTC_merged_170000.txt	174	38	0.000801908	TGTGCCAGCAGCTTGGTCGCTAGCGGGGGTGTAAACGAGCAGTACTTC	EEENNNNNNNNNNNNNNNNNNNNNNNNNNNNNNNNNNNNNNNNNNNNN	TRBV7-3*00(434.4)	TRBD2*00(40)	TRBJ2-7*00(196.6)		540|554|577|0|14||70.0	20|28|48|19|27||40.0	25|39|67|34|48||70.0												TGTGCCAGCAGCTTGGTCGCTAGCGGGGGTGTAAACGAGCAGTACTTC	36								CASSLVASGGVNEQYF		:::::::::0:-3:14:19:-4:-4:27:34:-5:48:::	TLML_22_	RNA
114	CLONES_TRBTLML_22__FU1_TCR-JV_cDNA_16_CCATCCTC_merged_170000.txt	175	38	0.000801908	TGTGCCAGCAGTTCCCCCCCGGGACAGGGAGAAAAACTGTTTTTT	EEEEEEEEEEEEEEEEEEEEEEEEEEEEEEEEEEEEEEEEEEEEE	TRBV6-5*00(473.1)	TRBD1*00(60)	TRBJ1-4*00(205.3)		519|532|556|0|13||65.0	9|21|36|17|29||60.0	28|43|71|30|45||75.0												TGTGCCAGCAGTTCCCCCCCGGGACAGGGAGAAAAACTGTTTTTT	36								CASSSPPGQGEKLFF		:::::::::0:-4:13:17:3:-3:29:30:-8:45:::	TLML_22_	RNA
115	CLONES_TRBTLML_22__FU1_TCR-JV_cDNA_16_CCATCCTC_merged_170000.txt	180	36	0.000759702	TGTGCCAGTAGTATCAGGCGGGGACCCGATGGCACCGGGGAGCTGTTTTTT	EEEEEEEEEEEEEEEEEEEEEEEEEEEEEEEEEEEEEEEEEEEEEEEEEEE	TRBV19*00(342.9)	TRBD1*00(25),TRBD2*00(25)	TRBJ2-2*00(222.9)		559|573|596|0|14||70.0	12|17|36|20|25||25.0;16|21|48|20|25||25.0	24|43|71|32|51||95.0												TGTGCCAGTAGTATCAGGCGGGGACCCGATGGCACCGGGGAGCTGTTTTTT	36								CASSIRRGPDGTGELFF		:::::::::0:-3:14:20:0:-7:25:32:-4:51:::	TLML_22_	RNA
116	CLONES_TRBTLML_22__FU1_TCR-JV_cDNA_16_CCATCCTC_merged_170000.txt	182	36	0.000759702	TGTGCCAGCAGCTTAGCAAGCGCGAGTTCACCCCTCCACTTT	NNNNNNNNNNNNNNNNNNNNNNNNNNNNNNNNEEEEEEEEEE	TRBV7-9*00(449.4)		TRBJ1-6*00(208.4)		556|573|593|0|17||85.0		29|45|73|26|42||80.0												TGTGCCAGCAGCTTAGCAAGCGCGAGTTCACCCCTCCACTTT	36								CASSLASASSPLHF		:::::::::0:0:17:::::26:-9:42:::	TLML_22_	RNA
117	CLONES_TRBTLML_22__FU1_TCR-JV_cDNA_16_CCATCCTC_merged_170000.txt	185	35	0.000738599	TGCGCCAGCAGCTACGGACTAGCGGAAGAGACCCAGTACTTC	EEEEEEEEEEEEEEEEEEEEEEEEEEEEEEEEEEEEEEEEEE	TRBV5-1*00(317)	TRBD2*00(50)	TRBJ2-5*00(219.8)		554|567|590|0|13||65.0	17|27|48|15|25||50.0	23|40|68|25|42||85.0												TGCGCCAGCAGCTACGGACTAGCGGAAGAGACCCAGTACTTC	36								CASSYGLAEETQYF		:::::::::0:-3:13:15:-1:-5:25:25:-3:42:::	TLML_22_	RNA
118	CLONES_TRBTLML_22__FU1_TCR-JV_cDNA_16_CCATCCTC_merged_170000.txt	189	34	0.000717496	TGTGCCAGCAGTTCATTCCCCCGGGGGCGATACAATGAGCAGTTCTTC	EEEEEEEEEEEEEEEEEEEEEEEEEEEEEEEEEEEEEEEEEEEEEEEE	TRBV7-2*00(518.7)	TRBD1*00(35),TRBD2*00(30)	TRBJ2-1*00(190.8)		580|591|617|0|11||55.0	18|25|36|22|29||35.0;13|19|48|19|25||30.0	24|42|70|30|48||90.0												TGTGCCAGCAGTTCATTCCCCCGGGGGCGATACAATGAGCAGTTCTTC	36								CASSSFPRGRYNEQFF		:::::::::0:-6:11:22:-6:1:29:30:-4:48:::	TLML_22_	RNA
119	CLONES_TRBTLML_22__FU1_TCR-JV_cDNA_16_CCATCCTC_merged_170000.txt	190	34	0.000717496	TGTGCCAGCAGTTACAGGCGGACGGGGTCCTACGAGCAGTACTTC	EEEEEEEEEEEEEEEEEEEEEEEEEEEEEEEEEEEEEEEEEEEEE	TRBV6-5*00(515.6)		TRBJ2-7*00(216.1)		519|534|556|0|15||75.0		21|39|67|27|45||90.0												TGTGCCAGCAGTTACAGGCGGACGGGGTCCTACGAGCAGTACTTC	36								CASSYRRTGSYEQYF		:::::::::0:-2:15:::::27:-1:45:::	TLML_22_	RNA
120	CLONES_TRBTLML_22__FU1_TCR-JV_cDNA_16_CCATCCTC_merged_170000.txt	192	34	0.000717496	TGTGCCACCAGCAGAGCAGGGGGGTATCAGCCCCAGCATTTT	EEEEEEEEEEEEEEEEEEEEEEEEEEEEEEEEEEEEEEEEEE	TRBV15*00(499.9)	TRBD1*00(35)	TRBJ1-5*00(202.5)		552|568|589|0|16||80.0	16|23|36|16|23||35.0	25|42|70|25|42||85.0												TGTGCCACCAGCAGAGCAGGGGGGTATCAGCCCCAGCATTTT	36								CATSRAGGYQPQHF		:::::::::0:-1:16:16:-4:-1:23:25:-5:42:::	TLML_22_	RNA
121	CLONES_TRBTLML_22__FU1_TCR-JV_cDNA_16_CCATCCTC_merged_170000.txt	193	34	0.000717496	TGTGCCAGCAGCTCCGCCGCTGGAAACACCATATATTTT	NNNNNNNNNNNNNNNNNNNNNNNNNNNNNNNNNNNNNNE	TRBV7-3*00(535.1)		TRBJ1-3*00(235.2)		540|553|577|0|13||65.0		22|42|70|19|39||100.0												TGTGCCAGCAGCTCCGCCGCTGGAAACACCATATATTTT	36								CASSSAAGNTIYF		:::::::::0:-4:13:::::19:-2:39:::	TLML_22_	RNA
122	CLONES_TRBTLML_22__FU1_TCR-JV_cDNA_16_CCATCCTC_merged_170000.txt	194	34	0.000717496	TGTGCCAGTAGTCCCGATTGGGGGAATCCGTACTTC	EEEEEEEEEEEEEEEEEEEEEEEEEEEEEEEEEEEE	TRBV19*00(454.4)	TRBD1*00(25)	TRBJ2-7*00(174.7)		559|571|596|0|12||60.0	18|23|36|19|24||25.0	32|39|67|29|36||35.0												TGTGCCAGTAGTCCCGATTGGGGGAATCCGTACTTC	36								CASSPDWGNPYF		:::::::::0:-5:12:19:-6:-1:24:29:-12:36:::	TLML_22_	RNA
123	CLONES_TRBTLML_22__FU1_TCR-JV_cDNA_16_CCATCCTC_merged_170000.txt	196	33	0.000696394	TGTGCCAGCAGCTCCCGAGCGGGGGGAAAAAGCAATGAGCAGTTCTTC	EEEENNNNNNNNNNNNNNNNNNNNNNNNNNNNNNNNNNNNEEEEEEEE	TRBV7-3*00(535.8)	TRBD2*00(30)	TRBJ2-1*00(197.2)		540|553|577|0|13||65.0	22|28|48|17|23||30.0	26|42|70|32|48||80.0												TGTGCCAGCAGCTCCCGAGCGGGGGGAAAAAGCAATGAGCAGTTCTTC	36								CASSSRAGGKSNEQFF		:::::::::0:-4:13:17:-6:-4:23:32:-6:48:::	TLML_22_	RNA
124	CLONES_TRBTLML_22__FU1_TCR-JV_cDNA_16_CCATCCTC_merged_170000.txt	197	33	0.000696394	TGTGCCAGCAGCCCCCAGGGGGCAGAGGGTATCTATGGCTACACCTTC	EEENNNNNNNNNNNNNNNNNNNNNNNNNNEEEEEEEEEEEEEEEEEEE	TRBV12-4*00(460.8),TRBV12-3*00(456.1)	TRBD1*00(40)	TRBJ1-2*00(198.1)		530|541|567|0|11||55.0;530|541|567|0|11||55.0	16|24|36|15|23||40.0	24|40|68|32|48||80.0												TGTGCCAGCAGCCCCCAGGGGGCAGAGGGTATCTATGGCTACACCTTC	36								CASSPQGAEGIYGYTF		:::::::::0:-6:11:15:-4:0:23:32:-4:48:::	TLML_22_	RNA
125	CLONES_TRBTLML_22__FU1_TCR-JV_cDNA_16_CCATCCTC_merged_170000.txt	200	33	0.000696394	TGCAGTGCTAGCCATAGGGGGCGATGGACCGGGGAGCTGTTTTTT	EEEEEEEEEEEEEEEEEEEEEEEEEEEEEEEEEEEEEEEEEEEEE	TRBV20-1*00(541.7)	TRBD1*00(40)	TRBJ2-2*00(209.3)		759|770|793|0|11||55.0	17|25|36|15|23||40.0	25|43|71|27|45||90.0												TGCAGTGCTAGCCATAGGGGGCGATGGACCGGGGAGCTGTTTTTT	36								CSASHRGRWTGELFF		:::::::::0:-3:11:15:-5:1:23:27:-5:45:::	TLML_22_	RNA
126	CLONES_TRBTLML_22__FU1_TCR-JV_cDNA_16_CCATCCTC_merged_170000.txt	202	33	0.000696394	TGTGCCACCGCGGGGGGACCGACTCAAGAGACCCAGTACTTC	EEEEEEEEEEEEEEEEEEEEEEEEEEEEEEEEEEEEEEEEEE	TRBV24-1*00(504.8)	TRBD1*00(25),TRBD2*00(25)	TRBJ2-5*00(210.9)		559|568|597|0|9||45.0	12|17|36|14|19||25.0;16|21|48|14|19||25.0	22|40|68|24|42||90.0												TGTGCCACCGCGGGGGGACCGACTCAAGAGACCCAGTACTTC	36								CATAGGPTQETQYF		:::::::::0:-9:9:14:0:-7:19:24:-2:42:::	TLML_22_	RNA
127	CLONES_TRBTLML_22__FU1_TCR-JV_cDNA_16_CCATCCTC_merged_170000.txt	204	32	0.000675291	TGTGCCTGGAGGGGCAGGGTAGGAATCGCTTGTTGAGCGGGGCTCCTACGAGCAGTACTTC	EEEEEEEEEEEEEEEEEEEEEEEEEEEEEEEEEEEEEEEEEEEEEEEEEEEEEEEEEEEEE	TRBV30*00(476.4)	TRBD2*00(30)	TRBJ2-7*00(234)		787|798|821|0|11||55.0	22|28|48|35|41||30.0	19|39|67|41|61||100.0												TGTGCCTGGAGGGGCAGGGTAGGAATCGCTTGTTGAGCGGGGCTCCTACGAGCAGTACTTC	36								CAWRGRVGIA_VERGSYEQYF		:::::::::0:-3:11:35:-6:-4:41:41:1:61:::	TLML_22_	RNA
128	CLONES_TRBTLML_22__FU1_TCR-JV_cDNA_16_CCATCCTC_merged_170000.txt	205	32	0.000675291	TGTGCCAGCAGTGGTGGCCTAGGGGGTTATAGCAATCAGCCCCAGCATTTT	EEEEEEEEEEEEEEEEEEEEEEEEEEEEEEEEEEEEEEEEEEEEEEEEEEE	TRBV7-9*00(308.4)	TRBD1*00(30)	TRBJ1-5*00(254)		556|567|593|0|11||55.0	17|23|36|20|26||30.0	18|42|70|27|51||120.0												TGTGCCAGCAGTGGTGGCCTAGGGGGTTATAGCAATCAGCCCCAGCATTTT	36								CASSGGLGGYSNQPQHF		:::::::::0:-6:11:20:-5:-1:26:27:2:51:::	TLML_22_	RNA
129	CLONES_TRBTLML_22__FU1_TCR-JV_cDNA_16_CCATCCTC_merged_170000.txt	206	32	0.000675291	TGTGCCAGCAGGGGTCGGACAGGGGGCGTCTTGGGTCAGCCCCAGCATTTT	EEEEEEEEEEEEEEEEEEEEEEEEEEEEEEEEEEEEEEEEEEEEEEEEEEE	TRBV27*00(419.2)	TRBD1*00(60)	TRBJ1-5*00(218.9)		556|567|593|0|11||55.0	13|25|36|16|28||60.0	26|42|70|35|51||80.0												TGTGCCAGCAGGGGTCGGACAGGGGGCGTCTTGGGTCAGCCCCAGCATTTT	36								CASRGRTGGVLGQPQHF		:::::::::0:-6:11:16:-1:1:28:35:-6:51:::	TLML_22_	RNA
130	CLONES_TRBTLML_22__FU1_TCR-JV_cDNA_16_CCATCCTC_merged_170000.txt	207	32	0.000675291	TGTGCCAGCAGCTCCGGGACCAGCTCCTACAATGAGCAGTTCTTC	EEEEEEEEEEEEEEEEEEEEEEEEEEEEEEEEEEEEEEEEEEEEE	TRBV7-2*00(489.3)	TRBD1*00(35),TRBD2*00(35)	TRBJ2-1*00(258.9)		580|593|617|0|13||65.0	10|17|36|13|20||35.0;14|21|48|13|20||35.0	18|42|70|21|45||120.0												TGTGCCAGCAGCTCCGGGACCAGCTCCTACAATGAGCAGTTCTTC	36								CASSSGTSSYNEQFF		:::::::::0:-4:13:13:2:-7:20:21:2:45:::	TLML_22_	RNA
131	CLONES_TRBTLML_22__FU1_TCR-JV_cDNA_16_CCATCCTC_merged_170000.txt	209	32	0.000675291	TGTGCCAGCAGCCCGACGGGGGGCACAGATACGCAGTATTTT	EEEEEEEEEEEEEEEEEEEEEEEEEEEEEEEEEEEEEEEEEE	TRBV9*00(421.7)	TRBD1*00(25)	TRBJ2-3*00(239.5)		559|571|595|0|12||60.0	18|23|36|17|22||25.0	21|41|69|22|42||100.0												TGTGCCAGCAGCCCGACGGGGGGCACAGATACGCAGTATTTT	36								CASSPTGGTDTQYF		:::::::::0:-4:12:17:-6:-1:22:22:-1:42:::	TLML_22_	RNA
132	CLONES_TRBTLML_22__FU1_TCR-JV_cDNA_16_CCATCCTC_merged_170000.txt	213	32	0.000675291	TGTGCCAGCAGCTACAACGATGAGCAGTACTTC	EEEEEEEEEEEEEEEEEEEEEEEEEEEEEEEEE	TRBV2*00(413.2)		TRBJ2-7*00(200)		518|529|555|0|11||55.0		27|39|67|21|33||60.0												TGTGCCAGCAGCTACAACGATGAGCAGTACTTC	36								CASSYNDEQYF		:::::::::0:-6:11:::::21:-7:33:::	TLML_22_	RNA
133	CLONES_TRBTLML_22__FU1_TCR-JV_cDNA_16_CCATCCTC_merged_170000.txt	214	31	0.000654188	TGTGCCAGCACCGGAGCCGCGACAATCTCCTACGAGCAGTACTTC	EEEEENNNNNNNNNNNNNNNNNNNNNNNNNNNNNNNNEEEEEEEE	TRBV28*00(404.6)		TRBJ2-7*00(231.7)		564|574|601|0|10||50.0		20|39|67|26|45||95.0												TGTGCCAGCACCGGAGCCGCGACAATCTCCTACGAGCAGTACTTC	36								CASTGAATISYEQYF		:::::::::0:-7:10:::::26:0:45:::	TLML_22_	RNA
134	CLONES_TRBTLML_22__FU1_TCR-JV_cDNA_16_CCATCCTC_merged_170000.txt	215	31	0.000654188	TGTGCCAGCAGTTACTCGGAGGGGGTTGACACTGAAGCTTTCTTT	EEEEEEEEEEEEEEEEEEEEEEEEEEEEEEEEEEEEEEEEEEEEE	TRBV6-5*00(334.6)	TRBD1*00(30)	TRBJ1-1*00(221.1)		519|537|556|0|18||90.0	17|23|36|19|25||30.0	23|40|68|28|45||85.0												TGTGCCAGCAGTTACTCGGAGGGGGTTGACACTGAAGCTTTCTTT	36								CASSYSEGVDTEAFF		:::::::::0:1:18:19:-5:-1:25:28:-3:45:::	TLML_22_	RNA
135	CLONES_TRBTLML_22__FU1_TCR-JV_cDNA_16_CCATCCTC_merged_170000.txt	219	30	0.000633085	TGTGCCAGCAGCCGATGGAAGGACGCATCCTACGAGCAGTACTTC	EEEEEEEEEEEEEENNNNNNNNNNNNNEEEEEEEEEEEEEEEEEE	TRBV7-2*00(559.1)		TRBJ2-7*00(224.8)		580|592|617|0|12||60.0		21|39|67|27|45||90.0												TGTGCCAGCAGCCGATGGAAGGACGCATCCTACGAGCAGTACTTC	36								CASSRWKDASYEQYF		:::::::::0:-5:12:::::27:-1:45:::	TLML_22_	RNA
136	CLONES_TRBTLML_22__FU1_TCR-JV_cDNA_16_CCATCCTC_merged_170000.txt	220	30	0.000633085	TGTGCCAGCAGGCTGTCTTTTGGGGGCCAATACGAGCAGTACTTC	EEEEEEEEEEEEEEEEEEEEEEEEEEEEEEEEEEEEEEEEEEEEE	TRBV27*00(457.9)	TRBD1*00(30)	TRBJ2-7*00(204.5)		556|567|593|0|11||55.0	18|24|36|21|27||30.0	24|39|67|30|45||75.0												TGTGCCAGCAGGCTGTCTTTTGGGGGCCAATACGAGCAGTACTTC	36								CASRLSFGGQYEQYF		:::::::::0:-6:11:21:-6:0:27:30:-4:45:::	TLML_22_	RNA
137	CLONES_TRBTLML_22__FU1_TCR-JV_cDNA_16_CCATCCTC_merged_170000.txt	222	30	0.000633085	TGCAGCCATAGGGGGGCGGGGGAAACCTACTACGAGCAGTACTTC	NNNNNNNNNNNNNNNNNNNNNNNNNNNNNNNNNNNNNNNNNNNNN	TRBV20-1*00(491.3)	TRBD1*00(35)	TRBJ2-7*00(204)		759|764|793|0|5||25.0	18|25|36|11|18||35.0	23|39|67|29|45||80.0												TGCAGCCATAGGGGGGCGGGGGAAACCTACTACGAGCAGTACTTC	45								CSHRGAGETYYEQYF		:::::::::0:-9:5:11:-6:1:18:29:-3:45:::	TLML_22_	RNA
138	CLONES_TRBTLML_22__FU1_TCR-JV_cDNA_16_CCATCCTC_merged_170000.txt	224	29	0.000611982	TGCGCCAGCAGCGACAGGGAAATGGGGGGCCTGACTGAAGCTTTCTTT	EEEEEEEEEEEEEEEENNNNNNNNNNNNNNEEEEEEEEEEEEEEEEEE	TRBV5-1*00(536.7)	TRBD1*00(35)	TRBJ1-1*00(190)		554|566|590|0|12||60.0	14|21|36|12|19||35.0	25|40|68|33|48||75.0												TGCGCCAGCAGCGACAGGGAAATGGGGGGCCTGACTGAAGCTTTCTTT	36								CASSDREMGGLTEAFF		:::::::::0:-4:12:12:-2:-3:19:33:-5:48:::	TLML_22_	RNA
139	CLONES_TRBTLML_22__FU1_TCR-JV_cDNA_16_CCATCCTC_merged_170000.txt	226	29	0.000611982	TGTGCCTGGAGCGGGACAGGGAATTCACCCCTCCACTTT	EEEEEEEEEEEEEEEEEEEEEEEEEEEEEEEEEEEEEEE	TRBV30*00(368.7)	TRBD1*00(50)	TRBJ1-6*00(225.3)		787|798|821|0|11||55.0	11|21|36|11|21||50.0	27|45|73|21|39||90.0												TGTGCCTGGAGCGGGACAGGGAATTCACCCCTCCACTTT	36								CAWSGTGNSPLHF		:::::::::0:-3:11:11:1:-3:21:21:-7:39:::	TLML_22_	RNA
140	CLONES_TRBTLML_22__FU1_TCR-JV_cDNA_16_CCATCCTC_merged_170000.txt	227	29	0.000611982	TGTGCCAGCAGCCAGGGACCCAATTACGAGCAGTACTTC	EEEEEEEEEEEEEEEEEEEEEEEEEEEEEEEEEEEEEEE	TRBV7-6*00(453.4),TRBV7-7*00(394.7)	TRBD1*00(25),TRBD2*00(25)	TRBJ2-7*00(207.2)		576|588|613|0|12||60.0;585|597|622|0|12||60.0	12|17|36|14|19||25.0;16|21|48|14|19||25.0	24|39|67|24|39||75.0												TGTGCCAGCAGCCAGGGACCCAATTACGAGCAGTACTTC	36								CASSQGPNYEQYF		:::::::::0:-5:12:14:0:-7:19:24:-4:39:::	TLML_22_	RNA
141	CLONES_TRBTLML_22__FU1_TCR-JV_cDNA_16_CCATCCTC_merged_170000.txt	228	29	0.000611982	TGCAGTGCTCGACAGGAGAGCTCCTACGAGCAGTACTTC	NNNNNNNNNNNNNNNNNNEEEEEEEEEEEEEEEEEEEEE	TRBV20-1*00(501)	TRBD1*00(30)	TRBJ2-7*00(247.7)		759|768|793|0|9||45.0	14|20|36|10|16||30.0	17|39|67|17|39||110.0												TGCAGTGCTCGACAGGAGAGCTCCTACGAGCAGTACTTC	36								CSARQESSYEQYF		:::::::::0:-5:9:10:-2:-4:16:17:3:39:::	TLML_22_	RNA
142	CLONES_TRBTLML_22__FU1_TCR-JV_cDNA_16_CCATCCTC_merged_170000.txt	229	29	0.000611982	TGCAGCGTGGAAACAGGGAACAACTATGGCTACACCTTC	EEEEEEEEEEEEEEEEEEEEEEEEEEEEEEEEEEEEEEE	TRBV29-1*00(623.1)	TRBD1*00(30)	TRBJ1-2*00(212.9)		700|712|734|0|12|ST708G|44.0	15|21|36|12|18||30.0	22|40|68|21|39||90.0												TGCAGCGTGGAAACAGGGAACAACTATGGCTACACCTTC	36								CSVETGNNYGYTF		:::::::::0:-2:12:12:-3:-3:18:21:-2:39:::	TLML_22_	RNA
143	CLONES_TRBTLML_22__FU1_TCR-JV_cDNA_16_CCATCCTC_merged_170000.txt	230	28	0.000590879	TGTGCCAGCTTAGTATCCCAGGGGGCCGGTTCCGATACGCAGTATTTT	EEEEEEENNNNNNNNNNNNNNNNNNNNNNNNNNNNNNNNNEEEEEEEE	TRBV19*00(523)	TRBD1*00(40)	TRBJ2-3*00(192.3)		559|567|596|0|8||40.0	16|24|36|18|26||40.0	26|41|69|33|48||75.0												TGTGCCAGCTTAGTATCCCAGGGGGCCGGTTCCGATACGCAGTATTTT	36								CASLVSQGAGSDTQYF		:::::::::0:-9:8:18:-4:0:26:33:-6:48:::	TLML_22_	RNA
144	CLONES_TRBTLML_22__FU1_TCR-JV_cDNA_16_CCATCCTC_merged_170000.txt	231	28	0.000590879	TGTGCCAGCAGCGAGCGGGAAATTCTAGCCAAAAACATTCAGTACTTC	EEEEEEEEEEEEEEEEEEEEEEEEEEEEEEEEEEEEEEEEEEEEEEEE	TRBV5-4*00(473.5)	TRBD2*00(35)	TRBJ2-4*00(254.7)		549|561|585|0|12||60.0	22|29|48|13|20||35.0	18|42|70|24|48||120.0												TGTGCCAGCAGCGAGCGGGAAATTCTAGCCAAAAACATTCAGTACTTC	36								CASSEREILAKNIQYF		:::::::::0:-4:12:13:-6:-3:20:24:2:48:::	TLML_22_	RNA
145	CLONES_TRBTLML_22__FU1_TCR-JV_cDNA_16_CCATCCTC_merged_170000.txt	232	28	0.000590879	TGCGCCAGCAGCCCCTTCGGTGCAGGGGATATCTCTGAAGCTTTCTTT	EEEEEEEEEEEENNNNNNNNNNNNNNNNNNNNNNNNNNNNNNNNNEEE	TRBV4-1*00(466.3)	TRBD1*00(30)	TRBJ1-1*00(201.1)		537|550|574|0|13||65.0	16|22|36|22|28||30.0	26|40|68|34|48||70.0												TGCGCCAGCAGCCCCTTCGGTGCAGGGGATATCTCTGAAGCTTTCTTT	36								CASSPFGAGDISEAFF		:::::::::0:-4:13:22:-4:-2:28:34:-6:48:::	TLML_22_	RNA
146	CLONES_TRBTLML_22__FU1_TCR-JV_cDNA_16_CCATCCTC_merged_170000.txt	233	28	0.000590879	TGTGCCATCAATGACGACAGTCGGGGCTACGAGCAGTACTTC	NNNNNNNNNNNNNNNNNNNNNNNNNNNNNNNNNNNNNNNNNE	TRBV10-3*00(559.7)	TRBD1*00(25)	TRBJ2-7*00(217.1)		533|547|570|0|14|SG543A|54.0	14|19|36|15|20||25.0	23|39|67|26|42||80.0												TGTGCCATCAATGACGACAGTCGGGGCTACGAGCAGTACTTC	36								CAINDDSRGYEQYF		:::::::::0:-3:14:15:-2:-5:20:26:-3:42:::	TLML_22_	RNA
147	CLONES_TRBTLML_22__FU1_TCR-JV_cDNA_16_CCATCCTC_merged_170000.txt	234	28	0.000590879	TGTGCCAGCACCCTCCTTGGGGACGGTGAAGCTTTCTTT	NNNNNNNNNNNNNNNNNNNNNNNNNNNNNNNNNNNNEEE	TRBV6-5*00(559.6)	TRBD2*00(30)	TRBJ1-1*00(200.5)		519|529|556|0|10||50.0	0|6|48|10|16||30.0	27|40|68|26|39||65.0												TGTGCCAGCACCCTCCTTGGGGACGGTGAAGCTTTCTTT	36								CASTLLGDGEAFF		:::::::::0:-7:10:10:16:-26:16:26:-7:39:::	TLML_22_	RNA
148	CLONES_TRBTLML_22__FU1_TCR-JV_cDNA_16_CCATCCTC_merged_170000.txt	237	27	0.000569777	TGTGCCAGCAGTGAAGCGCTATTTATTACAGGGCCCCAAGAGACCCAGTACTTC	EEEEENNNNNNNNNNNNNNNNNNNNNNNNEEEEEEEEEEEEEEEEEEEEEEEEE	TRBV6-1*00(487.6)	TRBD1*00(30),TRBD2*00(30)	TRBJ2-5*00(224.8)		516|536|553|0|20||100.0	15|21|36|27|33||30.0;28|34|48|29|35||30.0	21|40|68|35|54||95.0												TGTGCCAGCAGTGAAGCGCTATTTATTACAGGGCCCCAAGAGACCCAGTACTTC	36								CASSEALFITGPQETQYF		:::::::::0:3:20:27:-3:-3:33:35:-1:54:::	TLML_22_	RNA
149	CLONES_TRBTLML_22__FU1_TCR-JV_cDNA_16_CCATCCTC_merged_170000.txt	238	27	0.000569777	TGTGCCAGCAGCTTCGACCTTAGCGGGGGGGCGAACAATGAGCAGTTCTTC	EEEEEEENNNNNNNNNNNNNNNNNNNNNNNNNNNNNEEEEEEEEEEEEEEE	TRBV7-9*00(550.2)	TRBD2*00(44)	TRBJ2-1*00(209.8)		556|570|593|0|14||70.0	21|33|48|20|32|SA28G|44.0	25|42|70|34|51||85.0												TGTGCCAGCAGCTTCGACCTTAGCGGGGGGGCGAACAATGAGCAGTTCTTC	36								CASSFDLSGGANNEQFF		:::::::::0:-3:14:20:-5:1:32:34:-5:51:::	TLML_22_	RNA
150	CLONES_TRBTLML_22__FU1_TCR-JV_cDNA_16_CCATCCTC_merged_170000.txt	239	27	0.000569777	TGTGCCAGCAGCGTAGAGATTAGCGGGGGCAGGGAGACCCAGTACTTC	EEEEEEEEEEEEEEEEEEEEEEEEEEEEEEEEEEEEEEEEEEEEEEEE	TRBV9*00(467.9)	TRBD2*00(35),TRBD1*00(30)	TRBJ2-5*00(197.5)		559|575|595|0|16||80.0	21|28|48|20|27||35.0;18|24|36|24|30||30.0	25|40|68|33|48||75.0												TGTGCCAGCAGCGTAGAGATTAGCGGGGGCAGGGAGACCCAGTACTTC	36								CASSVEISGGRETQYF		:::::::::0:0:16:20:-5:-4:27:33:-5:48:::	TLML_22_	RNA
151	CLONES_TRBTLML_22__FU1_TCR-JV_cDNA_16_CCATCCTC_merged_170000.txt	240	27	0.000569777	TGCAGTGCTAGAGGCATCCGGGATGGGATCATCTACGAGCAGTACTTC	EEEEEEEEEEENNNNNNNNNNNNNNNNNNNNNNNNNNNNNNNNNEEEE	TRBV20-1*00(434.6)	TRBD1*00(30),TRBD2*00(30)	TRBJ2-7*00(211.8)		759|772|793|0|13||65.0	10|16|36|17|23||30.0;14|20|48|17|23||30.0	23|39|67|32|48||80.0												TGCAGTGCTAGAGGCATCCGGGATGGGATCATCTACGAGCAGTACTTC	36								CSARGIRDGIIYEQYF		:::::::::0:-1:13:17:2:-8:23:32:-3:48:::	TLML_22_	RNA
152	CLONES_TRBTLML_22__FU1_TCR-JV_cDNA_16_CCATCCTC_merged_170000.txt	242	26	0.000548674	TGTGCCAGTAGTTTGGGACAACACTCTGGAAACACCATATATTTT	EEEEEEEEEEEEEEEEEEEEEEEEEEEEEEEEEEEEEEEEEEEEE	TRBV19*00(503.8)	TRBD1*00(30)	TRBJ1-3*00(239.3)		559|571|596|0|12||60.0	12|18|36|14|20||30.0	20|42|70|23|45||110.0												TGTGCCAGTAGTTTGGGACAACACTCTGGAAACACCATATATTTT	36								CASSLGQHSGNTIYF		:::::::::0:-5:12:14:0:-6:20:23:0:45:::	TLML_22_	RNA
153	CLONES_TRBTLML_22__FU1_TCR-JV_cDNA_16_CCATCCTC_merged_170000.txt	244	26	0.000548674	TGTGCCAGCAGCGTAGGGGACAGGGGCTACGAGCAGTACTTC	EEEEEEEEEEEEEEEEEEEEEEEEEEEEEEEEEEEEEEEEEE	TRBV9*00(508.6)	TRBD1*00(50)	TRBJ2-7*00(208)		559|575|595|0|16||80.0	12|22|36|16|26||50.0	23|39|67|26|42||80.0												TGTGCCAGCAGCGTAGGGGACAGGGGCTACGAGCAGTACTTC	36								CASSVGDRGYEQYF		:::::::::0:0:16:16:0:-2:26:26:-3:42:::	TLML_22_	RNA
154	CLONES_TRBTLML_22__FU1_TCR-JV_cDNA_16_CCATCCTC_merged_170000.txt	245	26	0.000548674	TGTGCCAGTAGTGGCTGGGATAATCAGCCCCAGCATTTT	EEEEEEEEEEEEEEEEEEEEEEEEEEEEEEEEEEEEEEE	TRBV19*00(403.6)		TRBJ1-5*00(230)		559|571|596|0|12||60.0		24|42|70|21|39||90.0												TGTGCCAGTAGTGGCTGGGATAATCAGCCCCAGCATTTT	36								CASSGWDNQPQHF		:::::::::0:-5:12:::::21:-4:39:::	TLML_22_	RNA
155	CLONES_TRBTLML_22__FU1_TCR-JV_cDNA_16_CCATCCTC_merged_170000.txt	249	25	0.000527571	TGTGCAAGTCGCTTTGTTAAAGGCAATGGACATCGCTATGGCTACACCTTC	EEEEEEEEEEEEEEEEEEEEEEEEEEEEEEEEEEEEEEEEEEEEEEEEEEE	TRBV12-2*00(268.2)	TRBD1*00(25)	TRBJ1-2*00(212)		526|540|563|0|14||70.0	13|18|36|27|32||25.0	24|40|68|35|51||80.0												TGTGCAAGTCGCTTTGTTAAAGGCAATGGACATCGCTATGGCTACACCTTC	36								CASRFVKGNGHRYGYTF		:::::::::0:-3:14:27:-1:-6:32:35:-4:51:::	TLML_22_	RNA
156	CLONES_TRBTLML_22__FU1_TCR-JV_cDNA_16_CCATCCTC_merged_170000.txt	250	25	0.000527571	TGTGCCAGCAGTTTAATGGCGGGGGGGTATAGAGAGACCCAGTACTTC	EEEEEEEEEEEEEEEEEEEEEEEEEEEEEEEEEEEEEEEEEEEEEEEE	TRBV28*00(495.5)	TRBD2*00(29),TRBD1*00(25)	TRBJ2-5*00(199.8)		564|579|601|0|15||75.0	23|32|48|18|27|SA28G|29.0;18|23|36|20|25||25.0	24|40|68|32|48||80.0												TGTGCCAGCAGTTTAATGGCGGGGGGGTATAGAGAGACCCAGTACTTC	36								CASSLMAGGYRETQYF		:::::::::0:-2:15:18:-7:0:27:32:-4:48:::	TLML_22_	RNA
157	CLONES_TRBTLML_22__FU1_TCR-JV_cDNA_16_CCATCCTC_merged_170000.txt	251	25	0.000527571	TGTGCCAGCAGCCCCCCAGTTGGAGTCCAAGAGACCCAGTACTTC	EEEEEEEENNNNNNNNNNNNNNNNNNNNNNNEEEEEEEEEEEEEE	TRBV3-1*00(520.3)		TRBJ2-5*00(207.1)		543|556|580|0|13||65.0		21|40|68|26|45||95.0												TGTGCCAGCAGCCCCCCAGTTGGAGTCCAAGAGACCCAGTACTTC	36								CASSPPVGVQETQYF		:::::::::0:-4:13:::::26:-1:45:::	TLML_22_	RNA
158	CLONES_TRBTLML_22__FU1_TCR-JV_cDNA_16_CCATCCTC_merged_170000.txt	252	25	0.000527571	TGTGCCAGCAGCCAGACTAGCGCCAACACAGATACGCAGTATTTT	NNNNNNNNNNNNNNNNNNNNNNNNNNNNNNNNNNNNNNNEEEEEE	TRBV4-2*00(626.6)	TRBD2*00(40)	TRBJ2-3*00(209.4)		537|551|574|0|14||70.0	18|26|48|14|22||40.0	22|41|69|26|45||95.0												TGTGCCAGCAGCCAGACTAGCGCCAACACAGATACGCAGTATTTT	36								CASSQTSANTDTQYF		:::::::::0:-3:14:14:-2:-6:22:26:-2:45:::	TLML_22_	RNA
159	CLONES_TRBTLML_22__FU1_TCR-JV_cDNA_16_CCATCCTC_merged_170000.txt	254	25	0.000527571	TGTGCCAGCAGTTGGGGGGGTAGGACTGAAGCTTTCTTT	EEEEENNNNNNNNNNNNNNNNNNNNNNNNNNNNNNNEEE	TRBV6-6*00(558.2)	TRBD1*00(25)	TRBJ1-1*00(214.4)		516|529|553|0|13||65.0	18|23|36|13|18||25.0	25|40|68|24|39||75.0												TGTGCCAGCAGTTGGGGGGGTAGGACTGAAGCTTTCTTT	36								CASSWGGRTEAFF		:::::::::0:-4:13:13:-6:-1:18:24:-5:39:::	TLML_22_	RNA
160	CLONES_TRBTLML_22__FU1_TCR-JV_cDNA_16_CCATCCTC_merged_170000.txt	255	25	0.000527571	TGCGCCAGCAGCTGGACAGAGGGACAGACAGCTTTCTTT	EEEEEEEEEEEEEEEEEEEEEEEEEEEEEEEEEEEEEEE	TRBV4-1*00(403.9)	TRBD1*00(35)	TRBJ1-1*00(188.7)		537|549|574|0|12||60.0	12|19|36|20|27||35.0	30|40|68|29|39||50.0												TGCGCCAGCAGCTGGACAGAGGGACAGACAGCTTTCTTT	36								CASSWTEGQTAFF		:::::::::0:-5:12:20:0:-5:27:29:-10:39:::	TLML_22_	RNA
161	CLONES_TRBTLML_22__FU1_TCR-JV_cDNA_16_CCATCCTC_merged_170000.txt	256	24	0.000506468	TGTGCCAGCACACTTTCGGTAGGGCAGAGCTACTCTGGGGCCAACGTCCTGACTTTC	EEEEEEEEEEEEEEEEEEEEEEEEEEEEEEEEEEEEEEEEEEEEEEEEEEEEEEEEE	TRBV27*00(293.1)	TRBD2*00(29)	TRBJ2-6*00(244.8)		556|566|593|0|10||50.0	24|33|48|16|25|SG27T|29.0	20|45|73|32|57||125.0												TGTGCCAGCACACTTTCGGTAGGGCAGAGCTACTCTGGGGCCAACGTCCTGACTTTC	36								CASTLSVGQSYSGANVLTF		:::::::::0:-7:10:16:-8:1:25:32:0:57:::	TLML_22_	RNA
162	CLONES_TRBTLML_22__FU1_TCR-JV_cDNA_16_CCATCCTC_merged_170000.txt	260	24	0.000506468	TGTGCCAGTAGTATAGGTGGGGGGGCTCGGGAGACCCAGTACTTC	EEEEEEEEEEEEEEEEEEEEEEEEEEEEEEEEEEEEEEEEEEEEE	TRBV19*00(384.7)	TRBD1*00(30)	TRBJ2-5*00(194.7)		559|575|596|0|16||80.0	18|24|36|20|26||30.0	25|40|68|30|45||75.0												TGTGCCAGTAGTATAGGTGGGGGGGCTCGGGAGACCCAGTACTTC	36								CASSIGGGARETQYF		:::::::::0:-1:16:20:-6:0:26:30:-5:45:::	TLML_22_	RNA
163	CLONES_TRBTLML_22__FU1_TCR-JV_cDNA_16_CCATCCTC_merged_170000.txt	261	24	0.000506468	TGTGCCAGCAGCTGGCCGACAGGGAGCACCGGGGAGCTGTTTTTT	EEEEEEEEEEEEEEEEEEEEEEEEEEEEEEEEEEEEEEEEEEEEE	TRBV11-2*00(355.8)	TRBD1*00(35)	TRBJ2-2*00(229.8)		522|535|559|0|13||65.0	14|21|36|17|24||35.0	24|43|71|26|45||95.0												TGTGCCAGCAGCTGGCCGACAGGGAGCACCGGGGAGCTGTTTTTT	36								CASSWPTGSTGELFF		:::::::::0:-4:13:17:-2:-3:24:26:-4:45:::	TLML_22_	RNA
164	CLONES_TRBTLML_22__FU1_TCR-JV_cDNA_16_CCATCCTC_merged_170000.txt	263	24	0.000506468	TGCGCCAGCAGCCAAGATGCCAGGGGGCCCGAGACCCAGTACTTC	EEEEEEEEEEEEEEEEEEEEEEEEEEEEEEEEEEEEEEEEEEEEE	TRBV4-1*00(391.6)	TRBD1*00(40)	TRBJ2-5*00(214.3)		537|555|574|0|18||90.0	16|24|36|20|28||40.0	25|40|68|30|45||75.0												TGCGCCAGCAGCCAAGATGCCAGGGGGCCCGAGACCCAGTACTTC	36								CASSQDARGPETQYF		:::::::::0:1:18:20:-4:0:28:30:-5:45:::	TLML_22_	RNA
165	CLONES_TRBTLML_22__FU1_TCR-JV_cDNA_16_CCATCCTC_merged_170000.txt	264	24	0.000506468	TGTGCCAGCAGCTTAGGGGGGCAGAATCAGCCCCAGCATTTT	EEEEEEEEEEEEEEEEEEEEEEEEEEEEEEEEEEEEEEEEEE	TRBV7-9*00(470.7)	TRBD1*00(30)	TRBJ1-5*00(230)		556|572|593|0|16||80.0	18|24|36|16|22||30.0	24|42|70|24|42||90.0												TGTGCCAGCAGCTTAGGGGGGCAGAATCAGCCCCAGCATTTT	36								CASSLGGQNQPQHF		:::::::::0:-1:16:16:-6:0:22:24:-4:42:::	TLML_22_	RNA
166	CLONES_TRBTLML_22__FU1_TCR-JV_cDNA_16_CCATCCTC_merged_170000.txt	266	24	0.000506468	TGTGCCAGCAGTGAATGGGTTGGGCAGCCCCAGCATTTT	EEEEEEEEEEEEEEEEEEEEEEEEEEEEEEEEEEEEEEE	TRBV25-1*00(474.7)		TRBJ1-5*00(213.5)		551|567|588|0|16||80.0		27|42|70|24|39||75.0												TGTGCCAGCAGTGAATGGGTTGGGCAGCCCCAGCATTTT	36								CASSEWVGQPQHF		:::::::::0:-1:16:::::24:-7:39:::	TLML_22_	RNA
167	CLONES_TRBTLML_22__FU1_TCR-JV_cDNA_16_CCATCCTC_merged_170000.txt	270	23	0.000485365	TGTGCCAGCAGTTACTTGGGGACAGGGGACCGCAATCAGCCCCAGCATTTT	EEEEEEEEEEEEEEEEEEEEEEEEEEEEEEEEEEEEEEEEEEEEEEEEEEE	TRBV6-5*00(466)	TRBD1*00(50)	TRBJ1-5*00(215.8)		519|535|556|0|16||80.0	12|22|36|18|28||50.0	22|42|70|31|51||100.0												TGTGCCAGCAGTTACTTGGGGACAGGGGACCGCAATCAGCCCCAGCATTTT	36								CASSYLGTGDRNQPQHF		:::::::::0:-1:16:18:0:-2:28:31:-2:51:::	TLML_22_	RNA
168	CLONES_TRBTLML_22__FU1_TCR-JV_cDNA_16_CCATCCTC_merged_170000.txt	278	22	0.000464262	TGCGCCAGCAGCCCGGGACCCGACCCAGGGGGGGATACGCAGTATTTT	EEEEEEEEEEEEEEEEEEEEEEEEEEEEEEEEEEEEEEEEEEEEEEEE	TRBV5-1*00(507.5)	TRBD1*00(35),TRBD2*00(35)	TRBJ2-3*00(209.2)		554|566|590|0|12||60.0	10|17|36|12|19||35.0;14|21|48|12|19||35.0	26|41|69|33|48||75.0												TGCGCCAGCAGCCCGGGACCCGACCCAGGGGGGGATACGCAGTATTTT	36								CASSPGPDPGGDTQYF		:::::::::0:-4:12:12:2:-7:19:33:-6:48:::	TLML_22_	RNA
169	CLONES_TRBTLML_22__FU1_TCR-JV_cDNA_16_CCATCCTC_merged_170000.txt	279	22	0.000464262	TGTGCCAGCAGCTTTTCCGGGACAGGGGTCTCACCCCTCCACTTT	EEEEEEEEEEEEEEEEEEEEEEEEEEEEEEEEEEEEEEEEEEEEE	TRBV5-6*00(431),TRBV5-7*00(405.9)	TRBD1*00(60)	TRBJ1-6*00(208.3)		550|564|586|0|14||70.0;551|565|587|0|14||70.0	10|22|36|16|28||60.0	30|45|73|30|45||75.0												TGTGCCAGCAGCTTTTCCGGGACAGGGGTCTCACCCCTCCACTTT	36								CASSFSGTGVSPLHF		:::::::::0:-2:14:16:2:-2:28:30:-10:45:::	TLML_22_	RNA
170	CLONES_TRBTLML_22__FU1_TCR-JV_cDNA_16_CCATCCTC_merged_170000.txt	281	22	0.000464262	TGTGCCAGCAGTTTAGATGGTACGGCGAACGAGCAGTACTTC	EEEEEEEEEEEEEEEEEEEEEEEEEEEEEEEEEEEEEEEEEE	TRBV12-3*00(434),TRBV12-4*00(430.2)		TRBJ2-7*00(209.2)		530|546|567|0|16||80.0;530|546|567|0|16||80.0		25|39|67|28|42||70.0												TGTGCCAGCAGTTTAGATGGTACGGCGAACGAGCAGTACTTC	36								CASSLDGTANEQYF		:::::::::0:-1:16:::::28:-5:42:::	TLML_22_	RNA
171	CLONES_TRBTLML_22__FU1_TCR-JV_cDNA_16_CCATCCTC_merged_170000.txt	282	22	0.000464262	TGTGCCAGCAGGAGTCAGGGGACCCAAGCTGAAGCTTTCTTT	EEEEEEEEEEEEEEEEEENNNNNNNNNNNNNNNNNEEEEEEE	TRBV6-4*00(406.2)	TRBD1*00(30)	TRBJ1-1*00(203.3)		518|529|555|0|11||55.0	16|22|36|15|21||30.0	26|40|68|28|42||70.0												TGTGCCAGCAGGAGTCAGGGGACCCAAGCTGAAGCTTTCTTT	36								CASRSQGTQAEAFF		:::::::::0:-6:11:15:-4:-2:21:28:-6:42:::	TLML_22_	RNA
172	CLONES_TRBTLML_22__FU1_TCR-JV_cDNA_16_CCATCCTC_merged_170000.txt	285	22	0.000464262	TGTGCCAGCAGTCCAGGAACGTTTCAGCCCCAGCATTTT	EEEEEEEEEEEEEEEEEEEEEEEEEEEEEEEEEEEEEEE	TRBV28*00(537.9)		TRBJ1-5*00(206.8)		564|576|601|0|12||60.0		26|42|70|23|39||80.0												TGTGCCAGCAGTCCAGGAACGTTTCAGCCCCAGCATTTT	36								CASSPGTFQPQHF		:::::::::0:-5:12:::::23:-6:39:::	TLML_22_	RNA
173	CLONES_TRBTLML_22__FU1_TCR-JV_cDNA_16_CCATCCTC_merged_170000.txt	293	21	0.00044316	TGTGCCAGCAGTTTATCGGTGGGCCTGAACACCGGGGAGCTGTTTTTT	EEEEEEEEEEEEEEEEEEEEEEEEEEEEEEEEEEEEEEEEEEEEEEEE	TRBV27*00(375.6)	TRBD2*00(25)	TRBJ2-2*00(247.1)		556|574|593|0|18||90.0	29|34|48|20|25||25.0	21|43|71|26|48||110.0												TGTGCCAGCAGTTTATCGGTGGGCCTGAACACCGGGGAGCTGTTTTTT	36								CASSLSVGLNTGELFF		:::::::::0:1:18:20:-13:2:25:26:-1:48:::	TLML_22_	RNA
174	CLONES_TRBTLML_22__FU1_TCR-JV_cDNA_16_CCATCCTC_merged_170000.txt	294	21	0.00044316	TGCGCCAGCAGCTTGGACGGACAGGGGAATAATTCACCCCTCCACTTT	EEEEEEEEEEEEEEEEEEEEEEEEEEEEEEEEEEEEEEEEEEEEEEEE	TRBV5-1*00(381.3)	TRBD1*00(45)	TRBJ1-6*00(225.5)		554|570|590|0|16||80.0	13|22|36|18|27||45.0	25|45|73|28|48||100.0												TGCGCCAGCAGCTTGGACGGACAGGGGAATAATTCACCCCTCCACTTT	36								CASSLDGQGNNSPLHF		:::::::::0:0:16:18:-1:-2:27:28:-5:48:::	TLML_22_	RNA
175	CLONES_TRBTLML_22__FU1_TCR-JV_cDNA_16_CCATCCTC_merged_170000.txt	297	21	0.00044316	TGTGCCAGCAGCCTGGACAGTGCCTTAACAACCCAGCATTTT	EEEEEEEEEEEENNNNNNNNNNNNNNNNNNEEEEEEEEEEEE	TRBV7-9*00(557.6)	TRBD1*00(30)	TRBJ1-5*00(184.5)		556|568|593|0|12||60.0	13|19|36|14|20||30.0	31|42|70|31|42||55.0												TGTGCCAGCAGCCTGGACAGTGCCTTAACAACCCAGCATTTT	36								CASSLDSALTTQHF		:::::::::0:-5:12:14:-1:-5:20:31:-11:42:::	TLML_22_	RNA
176	CLONES_TRBTLML_22__FU1_TCR-JV_cDNA_16_CCATCCTC_merged_170000.txt	298	21	0.00044316	TGTGCCAGCAGTGCACTTTGAAGCCGGTGAGCAGTTCTTC	EEEEEEEEEEEEEEEEEEEEEEEEEEEEEEEEEEEEEEEE	TRBV6-5*00(375.2)		TRBJ2-1*00(205)		519|531|556|0|12||60.0		29|42|70|27|40||65.0												TGTGCCAGCAGTGCACTTTGAAGCCGGTGAGCAGTTCTTC	36								CASSAL*_AGEQFF		:::::::::0:-5:12:::::27:-9:40:::	TLML_22_	RNA
177	CLONES_TRBTLML_22__FU1_TCR-JV_cDNA_16_CCATCCTC_merged_170000.txt	301	20	0.000422057	TGTGCCACCAGTCCATTAATAGCGGGGGCTACAGATACGCAGTATTTT	EEEEEEEEEEEEEEEEEEEEEEEEEEEEEEEEEEEEEEEEEEEEEEEE	TRBV24-1*00(399.1)	TRBD2*00(35),TRBD1*00(30)	TRBJ2-3*00(211.3)		559|571|597|0|12||60.0	21|28|48|19|26||35.0;18|24|36|23|29||30.0	23|41|69|30|48||90.0												TGTGCCACCAGTCCATTAATAGCGGGGGCTACAGATACGCAGTATTTT	36								CATSPLIAGATDTQYF		:::::::::0:-6:12:19:-5:-4:26:30:-3:48:::	TLML_22_	RNA
179	CLONES_TRBTLML_22__FU1_TCR-JV_cDNA_16_CCATCCTC_merged_170000.txt	304	20	0.000422057	TGCGCCAGCGCCTCTTCGTTCGGGGAGGAGACCCAGTACTTC	EEEEEEEEEEEEEEEEEEEEEEEEEEEEEEEEEEEEEEEEEE	TRBV10-2*00(316.8)	TRBD2*00(25)	TRBJ2-5*00(215)		533|542|570|0|9||45.0	25|30|48|22|27||25.0	25|40|68|27|42||75.0												TGCGCCAGCGCCTCTTCGTTCGGGGAGGAGACCCAGTACTTC	36								CASASSFGEETQYF		:::::::::0:-8:9:22:-9:-2:27:27:-5:42:::	TLML_22_	RNA
180	CLONES_TRBTLML_22__FU1_TCR-JV_cDNA_16_CCATCCTC_merged_170000.txt	306	20	0.000422057	TGCAGCGTTGGAGCAGGGGGACGGAACATTCAGTACTTC	EENNNNNNNNNNNNNNNNNNNNNNNNNEEEEEEEEEEEE	TRBV29-1*00(333)	TRBD1*00(35)	TRBJ2-4*00(199.6)		700|710|734|0|10||50.0	16|23|36|13|20||35.0	27|42|70|24|39||75.0												TGCAGCGTTGGAGCAGGGGGACGGAACATTCAGTACTTC	36								CSVGAGGRNIQYF		:::::::::0:-4:10:13:-4:-1:20:24:-7:39:::	TLML_22_	RNA
181	CLONES_TRBTLML_22__FU1_TCR-JV_cDNA_16_CCATCCTC_merged_170000.txt	307	20	0.000422057	TGTGCCATCAGGGACTCGGGTTACGAGCAGTACTTC	EEEEEENNNNNNNNNNNNNNNNNNNNNNNEEEEEEE	TRBV10-3*00(555.9)		TRBJ2-7*00(176.5)		533|551|570|0|18|ST544GSG547C|58.0		24|39|67|21|36||75.0												TGTGCCATCAGGGACTCGGGTTACGAGCAGTACTTC	36								CAIRDSGYEQYF		:::::::::0:1:18:::::21:-4:36:::	TLML_22_	RNA
183	CLONES_TRBTLML_22__FU1_TCR-JV_cDNA_16_CCATCCTC_merged_170000.txt	313	19	0.000400954	TGCGCCAGCAGCTTGGCCCGGGGGGGGGAATCAGTTTCACCCCTCCACTTT	EEEEEEEEEEEEEEEEEEEEEEEEEEEEEEEEEEEEEEEEEEEEEEEEEEE	TRBV5-1*00(470.1)	TRBD1*00(25)	TRBJ1-6*00(203.2)		554|572|590|0|18||90.0	18|23|36|19|24||25.0	29|45|73|35|51||80.0												TGCGCCAGCAGCTTGGCCCGGGGGGGGGAATCAGTTTCACCCCTCCACTTT	36								CASSLARGGESVSPLHF		:::::::::0:2:18:19:-6:-1:24:35:-9:51:::	TLML_22_	RNA
184	CLONES_TRBTLML_22__FU1_TCR-JV_cDNA_16_CCATCCTC_merged_170000.txt	315	19	0.000400954	TGTGCCAGCAGCCGGGAGACCGACAGCGCACAAGAGACCCAGTACTTC	EEEEEEEEEEEEEEEEEEEEEEEEEEEEEEEEEEEEEEEEEEEEEEEE	TRBV5-4*00(430)	TRBD2*00(30)	TRBJ2-5*00(214)		549|561|585|0|12||60.0	24|30|48|12|18||30.0	22|40|68|30|48||90.0												TGTGCCAGCAGCCGGGAGACCGACAGCGCACAAGAGACCCAGTACTTC	36								CASSRETDSAQETQYF		:::::::::0:-4:12:12:-8:-2:18:30:-2:48:::	TLML_22_	RNA
185	CLONES_TRBTLML_22__FU1_TCR-JV_cDNA_16_CCATCCTC_merged_170000.txt	316	19	0.000400954	TGCGCCAGCAGCTTGCAGGGGATGGGAGCCAAAAACATTCAGTACTTC	EEEEEEEEEEEEEEEENNNNNNNNNNNNNNNNEEEEEEEEEEEEEEEE	TRBV5-1*00(635.1)	TRBD1*00(30)	TRBJ2-4*00(229.8)		554|569|590|0|15||75.0	16|22|36|15|21||30.0	20|42|70|26|48||110.0												TGCGCCAGCAGCTTGCAGGGGATGGGAGCCAAAAACATTCAGTACTTC	36								CASSLQGMGAKNIQYF		:::::::::0:-1:15:15:-4:-2:21:26:0:48:::	TLML_22_	RNA
186	CLONES_TRBTLML_22__FU1_TCR-JV_cDNA_16_CCATCCTC_merged_170000.txt	317	19	0.000400954	TGTGCCAGTACCTCGTGGGGAAAGAACACCGGGGAGCTGTTTTTT	EEEEEEEEEEEEEEEEEEEEEEEEEEEEEEEEEEEEEEEEEEEEE	TRBV19*00(351.9)		TRBJ2-2*00(250)		559|569|596|0|10||50.0		21|43|71|23|45||110.0												TGTGCCAGTACCTCGTGGGGAAAGAACACCGGGGAGCTGTTTTTT	36								CASTSWGKNTGELFF		:::::::::0:-7:10:::::23:-1:45:::	TLML_22_	RNA
187	CLONES_TRBTLML_22__FU1_TCR-JV_cDNA_16_CCATCCTC_merged_170000.txt	318	19	0.000400954	TGTGCCAGTAGTACAGCGGTAACTAGCACAGATACGCAGTATTTT	EEEEEEEEEEEEEEEEEEEEEEEEEEEEEEEEEEEEEEEEEEEEE	TRBV19*00(720.4)	TRBD2*00(25)	TRBJ2-3*00(235.3)		559|572|596|0|13||65.0	22|27|48|14|19||25.0	18|41|69|22|45||115.0												TGTGCCAGTAGTACAGCGGTAACTAGCACAGATACGCAGTATTTT	36								CASSTAVTSTDTQYF		:::::::::0:-4:13:14:-6:-5:19:22:2:45:::	TLML_22_	RNA
188	CLONES_TRBTLML_22__FU1_TCR-JV_cDNA_16_CCATCCTC_merged_170000.txt	319	19	0.000400954	TGTGCCAGCAGCAGACTAGCTTATAGCACAGATACGCAGTATTTT	EEEEEEEEEEEEEEEEEEEEEEEEEEEEEEEEEEEEEEEEEEEEE	TRBV7-3*00(607.5)	TRBD2*00(35)	TRBJ2-3*00(208.3)		540|552|577|0|12||60.0	18|25|48|13|20||35.0	19|41|69|23|45||110.0												TGTGCCAGCAGCAGACTAGCTTATAGCACAGATACGCAGTATTTT	36								CASSRLAYSTDTQYF		:::::::::0:-5:12:13:-2:-7:20:23:1:45:::	TLML_22_	RNA
189	CLONES_TRBTLML_22__FU1_TCR-JV_cDNA_16_CCATCCTC_merged_170000.txt	320	19	0.000400954	TGCAGTGCCCCGGACGGTCAGGGGGCTTCCGACGAGCAGTACTTC	EEEEEEEENNNNNNNNNNNNNNNNNNNNNNNNNEEEEEEEEEEEE	TRBV20-1*00(499.4)	TRBD1*00(40)	TRBJ2-7*00(208.2)		759|767|793|0|8||40.0	16|24|36|18|26||40.0	21|39|67|27|45|ST24G|74.0												TGCAGTGCCCCGGACGGTCAGGGGGCTTCCGACGAGCAGTACTTC	36								CSAPDGQGASDEQYF		:::::::::0:-6:8:18:-4:0:26:27:-1:45:::	TLML_22_	RNA
190	CLONES_TRBTLML_22__FU1_TCR-JV_cDNA_16_CCATCCTC_merged_170000.txt	324	19	0.000400954	TGTGCCAGCAGCTTCTCCGGGGAGCTGTTTTTT	EEEEEEEEEEEEEEEEEEEEEEEEEEEEEEEEE	TRBV7-3*00(457.3)		TRBJ2-2*00(217.6)		540|554|577|0|14||70.0		26|43|71|16|33||85.0												TGTGCCAGCAGCTTCTCCGGGGAGCTGTTTTTT	36								CASSFSGELFF		:::::::::0:-3:14:::::16:-6:33:::	TLML_22_	RNA
191	CLONES_TRBTLML_22__FU1_TCR-JV_cDNA_16_CCATCCTC_merged_170000.txt	325	18	0.000379851	TGTGCCAGCAGTCCCCGGATCGGGACAGTTTCGTACCAAGAGACCCAGTACTTC	EEEEEENNNNNNNNNNNNNNNNNNNNNNNNNNNNNNNNNNEEEEEEEEEEEEEE	TRBV12-4*00(612.7),TRBV12-3*00(611.7)	TRBD1*00(40)	TRBJ2-5*00(211.4)		530|542|567|0|12||60.0;530|542|567|0|12||60.0	11|19|36|20|28||40.0	18|40|68|32|54||110.0												TGTGCCAGCAGTCCCCGGATCGGGACAGTTTCGTACCAAGAGACCCAGTACTTC	36								CASSPRIGTVSYQETQYF		:::::::::0:-5:12:20:1:-5:28:32:2:54:::	TLML_22_	RNA
192	CLONES_TRBTLML_22__FU1_TCR-JV_cDNA_16_CCATCCTC_merged_170000.txt	326	18	0.000379851	TGTGCTAGTGGTTTGGGCCACTACGGGACAGGGGAGCAGTACTTC	EEEEEEEEEEEEEEEEEEEEEEEEEEEEEEEEEEEEEEEEEEEEE	TRBV12-5*00(475.2)	TRBD1*00(50)	TRBJ2-7*00(185.5)		530|546|567|0|16||80.0	11|21|36|23|33||50.0	27|39|67|33|45||60.0												TGTGCTAGTGGTTTGGGCCACTACGGGACAGGGGAGCAGTACTTC	36								CASGLGHYGTGEQYF		:::::::::0:-1:16:23:1:-3:33:33:-7:45:::	TLML_22_	RNA
193	CLONES_TRBTLML_22__FU1_TCR-JV_cDNA_16_CCATCCTC_merged_170000.txt	328	18	0.000379851	TGTGCCAGCCGACCGGCAGGGCTTGGAAACACCATATATTTT	EEEEEEEEEEEEEEEEEEEEEEEEEEEEEEEEEEEEEEEEEE	TRBV28*00(547.7)	TRBD2*00(29),TRBD1*00(25)	TRBJ1-3*00(220)		564|573|601|0|9||45.0	24|33|48|13|22|SG27C|29.0;16|21|36|16|21||25.0	23|42|70|23|42||95.0												TGTGCCAGCCGACCGGCAGGGCTTGGAAACACCATATATTTT	36								CASRPAGLGNTIYF		:::::::::0:-8:9:13:-8:1:22:23:-3:42:::	TLML_22_	RNA
194	CLONES_TRBTLML_22__FU1_TCR-JV_cDNA_16_CCATCCTC_merged_170000.txt	329	18	0.000379851	TGTGCCAGCAGTTTACTGGGGAGGGGAAACATTCAGTACTTC	EEEEEEEEEEEEEEEEEEEEEEEEEEEEEEEEEEEEEEEEEE	TRBV6-5*00(400.4)	TRBD2*00(35)	TRBJ2-4*00(191.4)		519|532|556|0|13||65.0	25|32|48|18|25||35.0	26|42|70|26|42||80.0												TGTGCCAGCAGTTTACTGGGGAGGGGAAACATTCAGTACTTC	36								CASSLLGRGNIQYF		:::::::::0:-4:13:18:-9:0:25:26:-6:42:::	TLML_22_	RNA
195	CLONES_TRBTLML_22__FU1_TCR-JV_cDNA_16_CCATCCTC_merged_170000.txt	332	18	0.000379851	TGTGCCAGTATCCCCGGGAACACCGGGGAGCTGTTTTTT	EEEEEEEEEEEEEEEEEEEEEEEEEEEEEEEEEEEEEEE	TRBV28*00(411.6)	TRBD1*00(25),TRBD2*00(25)	TRBJ2-2*00(233.3)		564|572|601|0|8||40.0	9|14|36|12|17||25.0;13|18|48|12|17||25.0	21|43|71|17|39||110.0												TGTGCCAGTATCCCCGGGAACACCGGGGAGCTGTTTTTT	36								CASIPGNTGELFF		:::::::::0:-9:8:12:3:-10:17:17:-1:39:::	TLML_22_	RNA
196	CLONES_TRBTLML_22__FU1_TCR-JV_cDNA_16_CCATCCTC_merged_170000.txt	333	18	0.000379851	TGCAGCGCCTTCCGGGACACCGGGGAGCTGTTTTTT	EEEEEEEEEEEEEEEEEEEEEEEEEEEEEEEEEEEE	TRBV29-1*00(400.8)	TRBD1*00(25),TRBD2*00(25)	TRBJ2-2*00(225)		700|707|734|0|7||35.0	10|15|36|11|16||25.0;14|19|48|11|16||25.0	23|43|71|16|36||100.0												TGCAGCGCCTTCCGGGACACCGGGGAGCTGTTTTTT	36								CSAFRDTGELFF		:::::::::0:-7:7:11:2:-9:16:16:-3:36:::	TLML_22_	RNA
197	CLONES_TRBTLML_22__FU1_TCR-JV_cDNA_16_CCATCCTC_merged_170000.txt	334	17	0.000358748	TGCGCCAGCAGCCAAGAAGACCTAGGGGGTTATAGCAATCAGCCCCAGCATTTT	EEEEEEEEEEEEEEEEEEEEEEEEEEEEEEEEEEEEEEEEEEEEEEEEEEEEEE	TRBV4-1*00(568.7)	TRBD1*00(30)	TRBJ1-5*00(249.4)		537|554|574|0|17||85.0	17|23|36|23|29||30.0	18|42|70|30|54||120.0												TGCGCCAGCAGCCAAGAAGACCTAGGGGGTTATAGCAATCAGCCCCAGCATTTT	36								CASSQEDLGGYSNQPQHF		:::::::::0:0:17:23:-5:-1:29:30:2:54:::	TLML_22_	RNA
198	CLONES_TRBTLML_22__FU1_TCR-JV_cDNA_16_CCATCCTC_merged_170000.txt	335	17	0.000358748	TGTGCCATCAGTGGACACTCCCAGAGCTCCTACAATGAGCAGTTCTTC	EEEEEEEEEEENNNNNNNNNNNNNNNNNNNNNNNNNNNNNNNNNNNNE	TRBV10-3*00(563.4)	TRBD2*00(25)	TRBJ2-1*00(233.2)		533|546|570|0|13||65.0	2|7|48|17|22||25.0	17|42|70|23|48||125.0												TGTGCCATCAGTGGACACTCCCAGAGCTCCTACAATGAGCAGTTCTTC	36								CAISGHSQSSYNEQFF		:::::::::0:-4:13:17:14:-25:22:23:3:48:::	TLML_22_	RNA
199	CLONES_TRBTLML_22__FU1_TCR-JV_cDNA_16_CCATCCTC_merged_170000.txt	336	17	0.000358748	TGTGCCAGCAGCCGCCCACGCGGGACGGCTACCTACGAGCAGTACTTC	EEEEEEEEEEEEEEEEEEEEEEEEEEEEEEEEEEEEEEEEEEEEEEEE	TRBV6-6*00(323.5)	TRBD2*00(34),TRBD1*00(30)	TRBJ2-7*00(225)		516|527|553|0|11||55.0	23|33|48|19|29|SG29C|34.0;11|17|36|20|26||30.0	22|39|67|31|48||85.0												TGTGCCAGCAGCCGCCCACGCGGGACGGCTACCTACGAGCAGTACTTC	36								CASSRPRGTATYEQYF		:::::::::0:-6:11:19:-7:1:29:31:-2:48:::	TLML_22_	RNA
200	CLONES_TRBTLML_22__FU1_TCR-JV_cDNA_16_CCATCCTC_merged_170000.txt	337	17	0.000358748	TGTGCCAGCAGCCGGAGTGGTGTCAGTGTCTCCTATGGCTACACCTTC	EEEEEEEEEEEEEEEEEEEEEEEEEEEEEEEEEEEEEEEEEEEEEEEE	TRBV7-2*00(517.7)		TRBJ1-2*00(199.2)		580|592|617|0|12||60.0		24|40|68|32|48||80.0												TGTGCCAGCAGCCGGAGTGGTGTCAGTGTCTCCTATGGCTACACCTTC	36								CASSRSGVSVSYGYTF		:::::::::0:-5:12:::::32:-4:48:::	TLML_22_	RNA
201	CLONES_TRBTLML_22__FU1_TCR-JV_cDNA_16_CCATCCTC_merged_170000.txt	338	17	0.000358748	TGTGCCAGCAGCGCCCAAGATCAGACAGCCTACAATGAGCAGTTCTTC	EEEEEEEEEEEEEEEEEEEEEEEEEEEEEEEEEEEEEEEEEEEEEEEE	TRBV3-1*00(373.8)	TRBD1*00(25)	TRBJ2-1*00(240)		543|555|580|0|12||60.0	14|19|36|23|28||25.0	22|42|70|28|48||100.0												TGTGCCAGCAGCGCCCAAGATCAGACAGCCTACAATGAGCAGTTCTTC	36								CASSAQDQTAYNEQFF		:::::::::0:-5:12:23:-2:-5:28:28:-2:48:::	TLML_22_	RNA
202	CLONES_TRBTLML_22__FU1_TCR-JV_cDNA_16_CCATCCTC_merged_170000.txt	340	17	0.000358748	TGTGCCAGCTCACCACCGGGACAGGGGTCAGATACGCAGTATTTT	EEEEEEEEEEEEEEEEEEEEEEEEEEEEEEEEEEEEEEEEEEEEE	TRBV18*00(445.2)	TRBD1*00(40)	TRBJ2-3*00(218.8)		702|721|739|0|19||95.0	14|22|36|19|27||40.0	24|41|69|28|45||85.0												TGTGCCAGCTCACCACCGGGACAGGGGTCAGATACGCAGTATTTT	36								CASSPPGQGSDTQYF		:::::::::0:2:19:19:-2:-2:27:28:-4:45:::	TLML_22_	RNA
203	CLONES_TRBTLML_22__FU1_TCR-JV_cDNA_16_CCATCCTC_merged_170000.txt	341	17	0.000358748	TGTGCCAGCAGAACACAGGGGGCGCATCCCTATGGCTACACCTTC	EEEEEEEEEEEEEEEEEEEEEEEEEEEEEEEEEEEEEEEEEEEEE	TRBV27*00(393.2)	TRBD1*00(55)	TRBJ1-2*00(212.1)		556|567|593|0|11||55.0	15|26|36|14|25||55.0	24|40|68|29|45||80.0												TGTGCCAGCAGAACACAGGGGGCGCATCCCTATGGCTACACCTTC	36								CASRTQGAHPYGYTF		:::::::::0:-6:11:14:-3:2:25:29:-4:45:::	TLML_22_	RNA
204	CLONES_TRBTLML_22__FU1_TCR-JV_cDNA_16_CCATCCTC_merged_170000.txt	342	17	0.000358748	TGCGCCAGCAGCCCTTGGTCGCATAATAGGGAGACCCAGTACTTC	EEEEEEEEEEEEEEEEEEEEEEEEEEEEEEEEEEEEEEEEEEEEE	TRBV5-1*00(579.1)		TRBJ2-5*00(215)		554|566|590|0|12||60.0		25|40|68|30|45||75.0												TGCGCCAGCAGCCCTTGGTCGCATAATAGGGAGACCCAGTACTTC	36								CASSPWSHNRETQYF		:::::::::0:-4:12:::::30:-5:45:::	TLML_22_	RNA
205	CLONES_TRBTLML_22__FU1_TCR-JV_cDNA_16_CCATCCTC_merged_170000.txt	345	17	0.000358748	TGTGCCAGCAGCTTCTACTGGGGAGGAGATACGCAGTATTTT	EEEEEEEEEEEEEEEEEEEEEEEEEEEEEEEEEEEEEEEEEE	TRBV7-6*00(289.4)	TRBD2*00(30)	TRBJ2-3*00(216.3)		576|590|613|0|14||70.0	25|31|48|20|26||30.0	25|41|69|26|42||80.0												TGTGCCAGCAGCTTCTACTGGGGAGGAGATACGCAGTATTTT	36								CASSFYWGGDTQYF		:::::::::0:-3:14:20:-9:-1:26:26:-5:42:::	TLML_22_	RNA
206	CLONES_TRBTLML_22__FU1_TCR-JV_cDNA_16_CCATCCTC_merged_170000.txt	347	17	0.000358748	TGTGCCTGGAGTGCCTCGTCTGGAAACACCATATATTTT	EEEEEEEEEEEEEEEEEEEEEEEEEEEEEEEEEEEEEEE	TRBV30*00(480.1)		TRBJ1-3*00(253.5)		787|800|821|0|13||65.0		21|42|70|18|39||105.0												TGTGCCTGGAGTGCCTCGTCTGGAAACACCATATATTTT	36								CAWSASSGNTIYF		:::::::::0:-1:13:::::18:-1:39:::	TLML_22_	RNA
207	CLONES_TRBTLML_22__FU1_TCR-JV_cDNA_16_CCATCCTC_merged_170000.txt	348	17	0.000358748	TGTGCCAGCAGTGAAGCCGTGGCGGAGACCCAGTACTTC	EEEEEEEEEEEEEEEEEEEEEEEEEEEEEEEEEEEEEEE	TRBV6-1*00(468.1)		TRBJ2-5*00(214.1)		516|533|553|0|17||85.0		25|40|68|24|39||75.0												TGTGCCAGCAGTGAAGCCGTGGCGGAGACCCAGTACTTC	36								CASSEAVAETQYF		:::::::::0:0:17:::::24:-5:39:::	TLML_22_	RNA
208	CLONES_TRBTLML_22__FU1_TCR-JV_cDNA_16_CCATCCTC_merged_170000.txt	349	17	0.000358748	TGTGCCAGCAGCCTCCTAGCTGGCGGTGAGCAGTTCTTC	EEEEEEEEEEEEEEEEEEEEEEEEEEEEEEEEEEEEEEE	TRBV6-5*00(491.2)	TRBD2*00(25)	TRBJ2-1*00(203.5)		519|530|556|0|11||55.0	1|6|48|11|16||25.0	29|42|70|26|39||65.0												TGTGCCAGCAGCCTCCTAGCTGGCGGTGAGCAGTTCTTC	36								CASSLLAGGEQFF		:::::::::0:-6:11:11:15:-26:16:26:-9:39:::	TLML_22_	RNA
209	CLONES_TRBTLML_22__FU1_TCR-JV_cDNA_16_CCATCCTC_merged_170000.txt	350	17	0.000358748	TGTGCCAGTGGACTCCTCATCAGCCCCAGCATTTT	EEEEEEEEEEEEEEEEEEEEEEEEEEEEEEEEEEE	TRBV21-1*00(665.5)	TRBD2*00(25)	TRBJ1-5*00(191.1)		544|552|581|0|8||40.0	17|22|48|9|14||25.0	25|42|70|18|35||85.0												TGTGCCAGTGGACTCCTCATCAGCCCCAGCATTTT	36								CASGLL_QPQHF		:::::::::0:-9:8:9:-1:-10:14:18:-5:35:::	TLML_22_	RNA
210	CLONES_TRBTLML_22__FU1_TCR-JV_cDNA_16_CCATCCTC_merged_170000.txt	352	16	0.000337645	TGTGCCAGCAGCTTAGTAGGGACAGGAGACACCGGGGAGCTGTTTTTT	EEEEEEEEEEEEEEEEEEEEEEEEEEEEEEEEEEEEEEEEEEEEEEEE	TRBV7-2*00(518.8)	TRBD1*00(40)	TRBJ2-2*00(239)		580|596|617|0|16||80.0	12|20|36|18|26||40.0	23|43|71|28|48||100.0												TGTGCCAGCAGCTTAGTAGGGACAGGAGACACCGGGGAGCTGTTTTTT	36								CASSLVGTGDTGELFF		:::::::::0:-1:16:18:0:-4:26:28:-3:48:::	TLML_22_	RNA
211	CLONES_TRBTLML_22__FU1_TCR-JV_cDNA_16_CCATCCTC_merged_170000.txt	354	16	0.000337645	TGTGCCACCAGTGACCCAGGGGTTGGTGATGAAAAACTGTTTTTT	EEEEEEEEEEEEEEEEEEEEEEEEEEEEEEEEEEEEEEEEEEEEE	TRBV24-1*00(486.5)	TRBD1*00(30)	TRBJ1-4*00(220.9)		559|573|597|0|14||70.0	16|22|36|16|22||30.0	26|43|71|28|45||85.0												TGTGCCACCAGTGACCCAGGGGTTGGTGATGAAAAACTGTTTTTT	36								CATSDPGVGDEKLFF		:::::::::0:-4:14:16:-4:-2:22:28:-6:45:::	TLML_22_	RNA
212	CLONES_TRBTLML_22__FU1_TCR-JV_cDNA_16_CCATCCTC_merged_170000.txt	355	16	0.000337645	TGTGCCAGCAGTGCGAGTACAGGGTGGCAAGAGACCCAGTACTTC	NNNNNNNNNNNNNNNNNNNNNNNNNNNNEEEEEEEEEEEEEEEEE	TRBV3-1*00(458.2)	TRBD1*00(30)	TRBJ2-5*00(221.9)		543|554|580|0|11||55.0	15|21|36|18|24||30.0	22|40|68|27|45||90.0												TGTGCCAGCAGTGCGAGTACAGGGTGGCAAGAGACCCAGTACTTC	36								CASSASTGWQETQYF		:::::::::0:-6:11:18:-3:-3:24:27:-2:45:::	TLML_22_	RNA
213	CLONES_TRBTLML_22__FU1_TCR-JV_cDNA_16_CCATCCTC_merged_170000.txt	356	16	0.000337645	TGTGCCAGCAGCTTCGTCCTTGGCTCCACAGATACGCAGTATTTT	EEEEEEEEEEEEEEEEEEEEEEEEEEEEEEEEEEEEEEEEEEEEE	TRBV11-2*00(431.3)		TRBJ2-3*00(217.5)		522|536|559|0|14||70.0		22|41|69|26|45||95.0												TGTGCCAGCAGCTTCGTCCTTGGCTCCACAGATACGCAGTATTTT	36								CASSFVLGSTDTQYF		:::::::::0:-3:14:::::26:-2:45:::	TLML_22_	RNA
214	CLONES_TRBTLML_22__FU1_TCR-JV_cDNA_16_CCATCCTC_merged_170000.txt	357	16	0.000337645	TGTGCCAGCAGCCCCCACTGGGGGCCTCTATTCACCATATATTTT	EEEEEENNNNNNNNNNNNNEEEEEEEEEEEEEEEEEEEEEEEEEE	TRBV7-2*00(698.5)	TRBD1*00(30)	TRBJ1-3*00(181.9)		580|592|617|0|12||60.0	18|24|36|19|25||30.0	29|42|70|32|45||65.0												TGTGCCAGCAGCCCCCACTGGGGGCCTCTATTCACCATATATTTT	36								CASSPHWGPLFTIYF		:::::::::0:-5:12:19:-6:0:25:32:-9:45:::	TLML_22_	RNA
215	CLONES_TRBTLML_22__FU1_TCR-JV_cDNA_16_CCATCCTC_merged_170000.txt	359	16	0.000337645	TGCGCCAGCAGCTTGGCCGGTCTAGCGCTAGAGACCCAGTACTTC	EEEEEEEEEEEEEEEEEEEEEEEEEEEEEEEEEEEEEEEEEEEEE	TRBV5-1*00(495.9)	TRBD2*00(30)	TRBJ2-5*00(219)		554|572|590|0|18||90.0	20|26|48|21|27||30.0	24|40|68|29|45||80.0												TGCGCCAGCAGCTTGGCCGGTCTAGCGCTAGAGACCCAGTACTTC	36								CASSLAGLALETQYF		:::::::::0:2:18:21:-4:-6:27:29:-4:45:::	TLML_22_	RNA
216	CLONES_TRBTLML_22__FU1_TCR-JV_cDNA_16_CCATCCTC_merged_170000.txt	360	16	0.000337645	TGCGCCAGCAGCCTGGGTGCGGAGGAGAATCAGCCCCAGCATTTT	EEEEEEEEEEEEEEEEEEEEEEEEEEEEEEEEEEEEEEEEEEEEE	TRBV5-1*00(521.5)	TRBD2*00(25)	TRBJ1-5*00(230)		554|570|590|0|16|ST566C|64.0	26|31|48|20|25||25.0	24|42|70|27|45||90.0												TGCGCCAGCAGCCTGGGTGCGGAGGAGAATCAGCCCCAGCATTTT	36								CASSLGAEENQPQHF		:::::::::0:0:16:20:-10:-1:25:27:-4:45:::	TLML_22_	RNA
217	CLONES_TRBTLML_22__FU1_TCR-JV_cDNA_16_CCATCCTC_merged_170000.txt	361	16	0.000337645	TGCAGTGCTAGGGTGGGCAGTACCGGCAATCAGCCCCAGCATTTT	NNNNNNNNNNNNNNNNNNNNNNNNNNNNNNNNNNEEEEEEEEEEE	TRBV20-1*00(472.1)		TRBJ1-5*00(240)		759|770|793|0|11||55.0		22|42|70|25|45||100.0												TGCAGTGCTAGGGTGGGCAGTACCGGCAATCAGCCCCAGCATTTT	36								CSARVGSTGNQPQHF		:::::::::0:-3:11:::::25:-2:45:::	TLML_22_	RNA
218	CLONES_TRBTLML_22__FU1_TCR-JV_cDNA_16_CCATCCTC_merged_170000.txt	362	16	0.000337645	TGTGCCAGCAGTTTACGTTCCAACCAGGAGACCCAGTACTTC	EEEEEEEEEEEEEEEEEEEEEEEEEEEEEEEEEEEEEEEEEE	TRBV28*00(609.4)		TRBJ2-5*00(189.3)		564|579|601|0|15||75.0		20|40|68|22|42|SA24G|84.0												TGTGCCAGCAGTTTACGTTCCAACCAGGAGACCCAGTACTTC	36								CASSLRSNQETQYF		:::::::::0:-2:15:::::22:0:42:::	TLML_22_	RNA
219	CLONES_TRBTLML_22__FU1_TCR-JV_cDNA_16_CCATCCTC_merged_170000.txt	363	16	0.000337645	TGTGCCAGCAGTATAGGGGGCGGAGCCTACGAGCAGTACTTC	EEEEEEEEEEEEEEEEEEEEEEEEEEEEEEEEEEEEEEEEEE	TRBV27*00(405.3)	TRBD1*00(40)	TRBJ2-7*00(207.1)		556|568|593|0|12||60.0	17|25|36|14|22||40.0	22|39|67|25|42||85.0												TGTGCCAGCAGTATAGGGGGCGGAGCCTACGAGCAGTACTTC	36								CASSIGGGAYEQYF		:::::::::0:-5:12:14:-5:1:22:25:-2:42:::	TLML_22_	RNA
220	CLONES_TRBTLML_22__FU1_TCR-JV_cDNA_16_CCATCCTC_merged_170000.txt	364	16	0.000337645	TGTGCCAGTAGCAGGGTCGGCCAAGAGACCCAGTACTTC	EEEEEEEEEEEEEEEEEEEEEEEEEEEEEEEEEEEEEEE	TRBV19*00(653.8)	TRBD1*00(25)	TRBJ2-5*00(235)		559|570|596|0|11||55.0	16|21|36|11|16||25.0	21|40|68|20|39||95.0												TGTGCCAGTAGCAGGGTCGGCCAAGAGACCCAGTACTTC	36								CASSRVGQETQYF		:::::::::0:-6:11:11:-4:-3:16:20:-1:39:::	TLML_22_	RNA
221	CLONES_TRBTLML_22__FU1_TCR-JV_cDNA_16_CCATCCTC_merged_170000.txt	365	16	0.000337645	TGTGCCAGCAGCACCGGGAGGGCTAATACGCAGTATTTT	EEEEEEEEEEEEEEEEEEEEEEEEEEEEEEEEEEEEEEE	TRBV7-6*00(375.6)	TRBD2*00(45)	TRBJ2-3*00(208.9)		576|588|613|0|12||60.0	24|33|48|14|23||45.0	27|41|69|25|39||70.0												TGTGCCAGCAGCACCGGGAGGGCTAATACGCAGTATTTT	36								CASSTGRANTQYF		:::::::::0:-5:12:14:-8:1:23:25:-7:39:::	TLML_22_	RNA
222	CLONES_TRBTLML_22__FU1_TCR-JV_cDNA_16_CCATCCTC_merged_170000.txt	367	16	0.000337645	TGCAGTGCTGTGGGACTAGCTGTCTACGAGCAGTACTTC	EEEEEEEEEEEEEEEEEEEEEEEEEEEEEEEEEEEEEEE	TRBV20-1*00(456)	TRBD2*00(45)	TRBJ2-7*00(220)		759|768|793|0|9||45.0	16|25|48|11|20||45.0	23|39|67|23|39||80.0												TGCAGTGCTGTGGGACTAGCTGTCTACGAGCAGTACTTC	36								CSAVGLAVYEQYF		:::::::::0:-5:9:11:0:-7:20:23:-3:39:::	TLML_22_	RNA
223	CLONES_TRBTLML_22__FU1_TCR-JV_cDNA_16_CCATCCTC_merged_170000.txt	370	15	0.000316543	TGTGCCAGCAGCCTAATGGTCCTGGGCACAGATACGCAGTATTTT	EEEEEEEEEEEEEEEEEEEEEEEEEEEEEEEEEEEEEEEEEEEEE	TRBV11-3*00(410.4)		TRBJ2-3*00(240)		521|533|558|0|12||60.0		21|41|69|25|45||100.0												TGTGCCAGCAGCCTAATGGTCCTGGGCACAGATACGCAGTATTTT	36								CASSLMVLGTDTQYF		:::::::::0:-5:12:::::25:-1:45:::	TLML_22_	RNA
224	CLONES_TRBTLML_22__FU1_TCR-JV_cDNA_16_CCATCCTC_merged_170000.txt	372	15	0.000316543	TGTGCCAGCAGTCGAGGACTGGAGGGCTATGGCTACACCTTC	EEEEEEEEEEEEEEEEEEEEEEEEEEEEEEEEEEEEEEEEEE	TRBV2*00(378.3)	TRBD2*00(30)	TRBJ1-2*00(213.3)		518|530|555|0|12||60.0	26|32|48|20|26||30.0	24|40|68|26|42||80.0												TGTGCCAGCAGTCGAGGACTGGAGGGCTATGGCTACACCTTC	36								CASSRGLEGYGYTF		:::::::::0:-5:12:20:-10:0:26:26:-4:42:::	TLML_22_	RNA
225	CLONES_TRBTLML_22__FU1_TCR-JV_cDNA_16_CCATCCTC_merged_170000.txt	373	15	0.000316543	TGTGCCAGCAGTATCCTAGGGACAAGCACTGAAGCTTTCTTT	EEEEEEENNNNNNNNNNNNNNNNNNNNNNNNNNNNNNNNEEE	TRBV6-5*00(508.9)	TRBD1*00(30)	TRBJ1-1*00(220)		519|531|556|0|12||60.0	12|18|36|18|24||30.0	24|40|68|26|42||80.0												TGTGCCAGCAGTATCCTAGGGACAAGCACTGAAGCTTTCTTT	36								CASSILGTSTEAFF		:::::::::0:-5:12:18:0:-6:24:26:-4:42:::	TLML_22_	RNA
226	CLONES_TRBTLML_22__FU1_TCR-JV_cDNA_16_CCATCCTC_merged_170000.txt	374	15	0.000316543	TGTGCCAGCAGCGTAGCCCTAGCCCAAGAGACCCAGTACTTC	EEEEEEEEEEEEEEEEEEEEEEEEEEEEEEEEEEEEEEEEEE	TRBV9*00(583.1)	TRBD2*00(25)	TRBJ2-5*00(231.6)		559|576|595|0|17||85.0	20|25|48|18|23||25.0	21|40|68|23|42||95.0												TGTGCCAGCAGCGTAGCCCTAGCCCAAGAGACCCAGTACTTC	36								CASSVALAQETQYF		:::::::::0:1:17:18:-4:-7:23:23:-1:42:::	TLML_22_	RNA
227	CLONES_TRBTLML_22__FU1_TCR-JV_cDNA_16_CCATCCTC_merged_170000.txt	378	15	0.000316543	TGTGCCAGCAGTTATGGGCAGACCTATGGCTACACCTTC	EEEEEEEEEEEEEEEEEEEEEEEEEEEEEEEEEEEEEEE	TRBV6-5*00(444.7)		TRBJ1-2*00(218.9)		519|533|556|0|14||70.0		24|40|68|23|39||80.0												TGTGCCAGCAGTTATGGGCAGACCTATGGCTACACCTTC	36								CASSYGQTYGYTF		:::::::::0:-3:14:::::23:-4:39:::	TLML_22_	RNA
228	CLONES_TRBTLML_22__FU1_TCR-JV_cDNA_16_CCATCCTC_merged_170000.txt	381	15	0.000316543	TGTGCCAGCAGTTTCGCGGACGGCAGCCGGGACTTC	EEEEEEEEEEEEEEEEEEEEEEEEEEEEEEEEEEEE	TRBV12-4*00(569.1),TRBV12-3*00(530.1)	TRBD1*00(25),TRBD2*00(25)	TRBJ2-7*00(162.9)		530|548|567|0|18|SA544C|74.0;530|548|567|0|18|SA544C|74.0	10|15|36|26|31||25.0;14|19|48|26|31||25.0	34|39|67|31|36||25.0												TGTGCCAGCAGTTTCGCGGACGGCAGCCGGGACTTC	36								CASSFADGSRDF		:::::::::0:1:18:26:2:-9:31:31:-14:36:::	TLML_22_	RNA
229	CLONES_TRBTLML_22__FU1_TCR-JV_cDNA_16_CCATCCTC_merged_170000.txt	384	15	0.000316543	TGTGCCTGGGTAATGAACACTGAAGCTTTCTTT	EEEEEEEEEEEEEEEEEEEEEEEEEEEEEEEEE	TRBV30*00(629.9)		TRBJ1-1*00(212)		787|796|821|0|9||45.0		19|40|68|12|33||105.0												TGTGCCTGGGTAATGAACACTGAAGCTTTCTTT	36								CAWVMNTEAFF		:::::::::0:-5:9:::::12:1:33:::	TLML_22_	RNA
230	CLONES_TRBTLML_22__FU1_TCR-JV_cDNA_16_CCATCCTC_merged_170000.txt	386	14	0.00029544	TGTGCCAGCAGTCTGCGACTAGCGGGGGGCGGTGCAGATACGCAGTATTTT	EEEEEEEEEEEEEEEEEEEEEEEEEEEEEEEEEEEEEEEEEEEEEEEEEEE	TRBV27*00(575.8)	TRBD2*00(50)	TRBJ2-3*00(213.5)		556|568|593|0|12||60.0	18|28|48|16|26||50.0	24|41|69|34|51||85.0												TGTGCCAGCAGTCTGCGACTAGCGGGGGGCGGTGCAGATACGCAGTATTTT	36								CASSLRLAGGGADTQYF		:::::::::0:-5:12:16:-2:-4:26:34:-4:51:::	TLML_22_	RNA
231	CLONES_TRBTLML_22__FU1_TCR-JV_cDNA_16_CCATCCTC_merged_170000.txt	387	14	0.00029544	TGTGCCAGCAGTCCCGGGACAGGGGTAATATCTGGAAACACCATATATTTT	EEEEEEEEEEEEEEEEEEEEEEEEEEEEEEEEEEEEEEEEEEEEEEEEEEE	TRBV11-2*00(451.9)	TRBD1*00(70)	TRBJ1-3*00(243.8)		522|533|559|0|11||55.0	8|22|36|11|25||70.0	21|42|70|30|51||105.0												TGTGCCAGCAGTCCCGGGACAGGGGTAATATCTGGAAACACCATATATTTT	36								CASSPGTGVISGNTIYF		:::::::::0:-6:11:11:4:-2:25:30:-1:51:::	TLML_22_	RNA
232	CLONES_TRBTLML_22__FU1_TCR-JV_cDNA_16_CCATCCTC_merged_170000.txt	388	14	0.00029544	TGTGCCAGCAGCCCACAGCGGGGTGGTTTTCGGGAGACCCAGTACTTC	EEEEEEEEEEEEEEEEEEEEEEEEEEEEEEEEEEEEEEEEEEEEEEEE	TRBV7-9*00(430.2)	TRBD2*00(30)	TRBJ2-5*00(200.7)		556|568|593|0|12||60.0	22|28|48|16|22||30.0	25|40|68|33|48||75.0												TGTGCCAGCAGCCCACAGCGGGGTGGTTTTCGGGAGACCCAGTACTTC	36								CASSPQRGGFRETQYF		:::::::::0:-5:12:16:-6:-4:22:33:-5:48:::	TLML_22_	RNA
233	CLONES_TRBTLML_22__FU1_TCR-JV_cDNA_16_CCATCCTC_merged_170000.txt	389	14	0.00029544	TGTGCCAGCAGCGCTCCCCTAGGGAGCTCCTACAATGAGCAGTTCTTC	EEEEEEEEENNNNNNNNNNNNNNNNNNNNNNNNNNNNNNNNEEEEEEE	TRBV13*00(461.1)	TRBD1*00(25),TRBD2*00(25)	TRBJ2-1*00(264.6)		567|579|604|0|12||60.0	2|7|36|15|20||25.0;2|7|48|13|18||25.0	16|42|70|22|48||130.0												TGTGCCAGCAGCGCTCCCCTAGGGAGCTCCTACAATGAGCAGTTCTTC	36								CASSAPLGSSYNEQFF		:::::::::0:-5:12:15:10:-17:20:22:4:48:::	TLML_22_	RNA
234	CLONES_TRBTLML_22__FU1_TCR-JV_cDNA_16_CCATCCTC_merged_170000.txt	390	14	0.00029544	TGTGCCACCAGTGATAGCCGGGGGGGGAACACTGAAGCTTTCTTT	EEENNNNNNNNNNNNNNNNNNNNNNNNNNNNNNNNNEEEEEEEEE	TRBV24-1*00(785.4)	TRBD1*00(25),TRBD2*00(25)	TRBJ1-1*00(211.4)		559|574|597|0|15||75.0	10|15|36|17|22||25.0;14|19|48|17|22||25.0	21|40|68|26|45||95.0												TGTGCCACCAGTGATAGCCGGGGGGGGAACACTGAAGCTTTCTTT	36								CATSDSRGGNTEAFF		:::::::::0:-3:15:17:2:-9:22:26:-1:45:::	TLML_22_	RNA
235	CLONES_TRBTLML_22__FU1_TCR-JV_cDNA_16_CCATCCTC_merged_170000.txt	391	14	0.00029544	TGTGCCAGCACACTCGGTGCAGGGGGCGGGTATGGCTACACCTTC	EEEEEEEEEEEEEEEEEEEEEEEEEEEEEEEEEEEEEEEEEEEEE	TRBV6-5*00(332.8)	TRBD1*00(45)	TRBJ1-2*00(215)		519|529|556|0|10||50.0	16|25|36|19|28||45.0	25|40|68|30|45||75.0												TGTGCCAGCACACTCGGTGCAGGGGGCGGGTATGGCTACACCTTC	36								CASTLGAGGGYGYTF		:::::::::0:-7:10:19:-4:1:28:30:-5:45:::	TLML_22_	RNA
236	CLONES_TRBTLML_22__FU1_TCR-JV_cDNA_16_CCATCCTC_merged_170000.txt	392	14	0.00029544	TGTGCCAGCAGTTTACTAGCCAGGGGGAATGAAAAACTGTTTTTT	EEEEEEEEEEEEEEEEEEEEEEEEEEEEEEEEEEEEEEEEEEEEE	TRBV12-3*00(386.9),TRBV12-4*00(386.9)	TRBD1*00(35)	TRBJ1-4*00(183.1)		530|545|567|0|15||75.0;530|545|567|0|15||75.0	16|23|36|20|27||35.0	25|43|71|27|45||90.0												TGTGCCAGCAGTTTACTAGCCAGGGGGAATGAAAAACTGTTTTTT	36								CASSLLARGNEKLFF		:::::::::0:-2:15:20:-4:-1:27:27:-5:45:::	TLML_22_	RNA
237	CLONES_TRBTLML_22__FU1_TCR-JV_cDNA_16_CCATCCTC_merged_170000.txt	393	14	0.00029544	TGTGCCAGCAGCGTCGGGACTAGCTCTTACAATGAGCAGTTCTTC	EEEEEEEEEEEEEEEEEEEEEEEEEEEEEEEEEEEEEEEEEEEEE	TRBV7-3*00(518.1)	TRBD2*00(35),TRBD1*00(30)	TRBJ2-1*00(155.2)		540|552|577|0|12||60.0	15|22|48|14|21||35.0;11|17|36|14|20||30.0	18|42|70|21|45|SC23T|104.0												TGTGCCAGCAGCGTCGGGACTAGCTCTTACAATGAGCAGTTCTTC	36								CASSVGTSSYNEQFF		:::::::::0:-5:12:14:1:-10:21:21:2:45:::	TLML_22_	RNA
238	CLONES_TRBTLML_22__FU1_TCR-JV_cDNA_16_CCATCCTC_merged_170000.txt	394	14	0.00029544	TGTGCCAGCAGCATATTTAGCGGGGGGGCGAATGAGCAGTTCTTC	EEEEEEEEEEEEEEEEEEEEEEEEEEEEEEEEEEEEEEEEEEEEE	TRBV7-6*00(327.6)	TRBD2*00(44)	TRBJ2-1*00(184)		576|588|613|0|12||60.0	21|33|48|17|29|SA28G|44.0	27|42|70|30|45||75.0												TGTGCCAGCAGCATATTTAGCGGGGGGGCGAATGAGCAGTTCTTC	36								CASSIFSGGANEQFF		:::::::::0:-5:12:17:-5:1:29:30:-7:45:::	TLML_22_	RNA
239	CLONES_TRBTLML_22__FU1_TCR-JV_cDNA_16_CCATCCTC_merged_170000.txt	395	14	0.00029544	TGCGCCAGCAGCCAAGGTCCTCAGTACCAAGAGACCCAGTACTTC	EEEEEEEEEEEEEEEEEEEEEEEEEEEEEEEEEEEEEEEEEEEEE	TRBV4-1*00(587.8)		TRBJ2-5*00(232.4)		537|553|574|0|16||80.0		18|40|68|23|45||110.0												TGCGCCAGCAGCCAAGGTCCTCAGTACCAAGAGACCCAGTACTTC	36								CASSQGPQYQETQYF		:::::::::0:-1:16:::::23:2:45:::	TLML_22_	RNA
240	CLONES_TRBTLML_22__FU1_TCR-JV_cDNA_16_CCATCCTC_merged_170000.txt	400	14	0.00029544	TGTGCCAGTAGCTTGAATACAGGGGGAGCTGAAGCTTTCTTT	EEEEEEEEEEEEEEEEEEEEEEEEEEEEEEEEEEEEEEEEEE	TRBV19*00(412.7)	TRBD1*00(40)	TRBJ1-1*00(210)		559|570|596|0|11||55.0	15|23|36|18|26||40.0	26|40|68|28|42||70.0												TGTGCCAGTAGCTTGAATACAGGGGGAGCTGAAGCTTTCTTT	36								CASSLNTGGAEAFF		:::::::::0:-6:11:18:-3:-1:26:28:-6:42:::	TLML_22_	RNA
241	CLONES_TRBTLML_22__FU1_TCR-JV_cDNA_16_CCATCCTC_merged_170000.txt	401	14	0.00029544	TGTGCCAGCAGTTTAAGACTAGAGGACACTGAAGCTTTCTTT	EEEEEEEEEEEEEEEEEEEEEEEEEEEEEEEEEEEEEEEEEE	TRBV12-3*00(509.3),TRBV12-4*00(509.3)	TRBD2*00(30)	TRBJ1-1*00(168.1)		530|545|567|0|15||75.0;530|545|567|0|15||75.0	18|24|48|16|22||30.0	23|40|68|25|42||85.0												TGTGCCAGCAGTTTAAGACTAGAGGACACTGAAGCTTTCTTT	36								CASSLRLEDTEAFF		:::::::::0:-2:15:16:-2:-8:22:25:-3:42:::	TLML_22_	RNA
242	CLONES_TRBTLML_22__FU1_TCR-JV_cDNA_16_CCATCCTC_merged_170000.txt	402	14	0.00029544	TGCAGTGCTAGAGACCTGACAGGGCTAACTGAAGCTTTCTTT	EEEEEEEEEEEEEEEEEEEEEEEEEEEEEEEEEEEEEEEEEE	TRBV20-1*00(592.6)	TRBD1*00(35)	TRBJ1-1*00(200.4)		759|773|793|0|14||70.0	14|21|36|17|24||35.0	25|40|68|27|42||75.0												TGCAGTGCTAGAGACCTGACAGGGCTAACTGAAGCTTTCTTT	36								CSARDLTGLTEAFF		:::::::::0:0:14:17:-2:-3:24:27:-5:42:::	TLML_22_	RNA
243	CLONES_TRBTLML_22__FU1_TCR-JV_cDNA_16_CCATCCTC_merged_170000.txt	403	14	0.00029544	TGCAGTGCCCGTAGCGGGGGGGCCATCTCTACGCAGTATTTT	EEEEEEEEEEEEEEEEEEEEEEEEEEEEEEEEEEEEEEEEEE	TRBV20-1*00(559.1)	TRBD2*00(49)	TRBJ2-3*00(205)		759|767|793|0|8||40.0	21|34|48|11|24|SA28G|49.0	28|41|69|29|42||65.0												TGCAGTGCCCGTAGCGGGGGGGCCATCTCTACGCAGTATTTT	36								CSARSGGAISTQYF		:::::::::0:-6:8:11:-5:2:24:29:-8:42:::	TLML_22_	RNA
244	CLONES_TRBTLML_22__FU1_TCR-JV_cDNA_16_CCATCCTC_merged_170000.txt	404	14	0.00029544	TGTGCTTCGCGGCAGGGGGGTGACTATGGCTACACCTTC	EEEEEEEEEEEEEEEEEEEEEEEEEEEEEEEEEEEEEEE	TRBV6-5*00(272.5)	TRBD1*00(35)	TRBJ1-2*00(225)		519|524|556|0|5||25.0	16|23|36|12|19||35.0	23|40|68|22|39||85.0												TGTGCTTCGCGGCAGGGGGGTGACTATGGCTACACCTTC	36								CASRQGGDYGYTF		:::::::::0:-12:5:12:-4:-1:19:22:-3:39:::	TLML_22_	RNA
245	CLONES_TRBTLML_22__FU1_TCR-JV_cDNA_16_CCATCCTC_merged_170000.txt	407	14	0.00029544	TGTGCCTGGACGGGAGAGATGAACACTGAAGCTTTCTTT	NNNNNNNNNNNNNNNNNNNNNNNNEEEEEEEEEEEEEEE	TRBV30*00(443.9)	TRBD2*00(30)	TRBJ1-1*00(243.9)		787|797|821|0|10||50.0	24|30|48|10|16||30.0	19|40|68|18|39||105.0												TGTGCCTGGACGGGAGAGATGAACACTGAAGCTTTCTTT	36								CAWTGEMNTEAFF		:::::::::0:-4:10:10:-8:-2:16:18:1:39:::	TLML_22_	RNA
246	CLONES_TRBTLML_22__FU1_TCR-JV_cDNA_16_CCATCCTC_merged_170000.txt	409	14	0.00029544	TGTGCCATCAGTGAAGACAGCAATCAGCCCCAGCATTTT	EEEEEEEEEEEEEEEEEEEEEEEEEEEEEEEEEEEEEEE	TRBV10-3*00(642.1)		TRBJ1-5*00(229.9)		533|547|570|0|14||70.0		21|42|70|18|39||105.0												TGTGCCATCAGTGAAGACAGCAATCAGCCCCAGCATTTT	36								CAISEDSNQPQHF		:::::::::0:-3:14:::::18:-1:39:::	TLML_22_	RNA
247	CLONES_TRBTLML_22__FU1_TCR-JV_cDNA_16_CCATCCTC_merged_170000.txt	410	14	0.00029544	TGTGCCACCGAAGGACAGGGGGAATATGGCTACACCTTC	EEEEEEEEEEEEEEEEEEEEEEEEEEEEEEEEEEEEEEE	TRBV5-6*00(336.7),TRBV5-7*00(318.2)	TRBD1*00(50)	TRBJ1-2*00(206.4)		550|557|586|0|7||35.0;551|558|587|0|7||35.0	13|23|36|12|22||50.0	25|40|68|24|39||75.0												TGTGCCACCGAAGGACAGGGGGAATATGGCTACACCTTC	36								CATEGQGEYGYTF		:::::::::0:-9:7:12:-1:-1:22:24:-5:39:::	TLML_22_	RNA
248	CLONES_TRBTLML_22__FU1_TCR-JV_cDNA_16_CCATCCTC_merged_170000.txt	413	14	0.00029544	TGTGCCAGCAGCTTACCGAGCCCTGAAGCTTTCTTT	EEEEEEEEEEEEEEEEEEEEEEEEEEEEEEEEEEEE	TRBV7-9*00(329.3)		TRBJ1-1*00(210)		556|571|593|0|15||75.0		26|40|68|22|36||70.0												TGTGCCAGCAGCTTACCGAGCCCTGAAGCTTTCTTT	36								CASSLPSPEAFF		:::::::::0:-2:15:::::22:-6:36:::	TLML_22_	RNA
249	CLONES_TRBTLML_22__FU1_TCR-JV_cDNA_16_CCATCCTC_merged_170000.txt	415	13	0.000274337	TGTGCCAGCAGCCTTGGGGCTAGCGGGGGGCTCGCCTACGAGCAGTACTTC	EEEEEEEEEEEEEEEEEEEEEEEEEEEEEEEEEEEEEEEEEEEEEEEEEEE	TRBV9*00(415.4)	TRBD2*00(44)	TRBJ2-7*00(212.5)		559|571|595|0|12||60.0	16|28|48|15|27|SA19G|44.0	22|39|67|34|51||85.0												TGTGCCAGCAGCCTTGGGGCTAGCGGGGGGCTCGCCTACGAGCAGTACTTC	36								CASSLGASGGLAYEQYF		:::::::::0:-4:12:15:0:-4:27:34:-2:51:::	TLML_22_	RNA
250	CLONES_TRBTLML_22__FU1_TCR-JV_cDNA_16_CCATCCTC_merged_170000.txt	417	13	0.000274337	TGTGCCAGCAGTTCGCGGATCGAACGCTTTAACTATGGCTACACCTTC	EEEEEEEEEEEEEEEEEEEEEEEEEEEEEEEEEEEEEEEEEEEEEEEE	TRBV28*00(451.8)		TRBJ1-2*00(203.8)		564|577|601|0|13||65.0		21|40|68|29|48||95.0												TGTGCCAGCAGTTCGCGGATCGAACGCTTTAACTATGGCTACACCTTC	36								CASSSRIERFNYGYTF		:::::::::0:-4:13:::::29:-1:48:::	TLML_22_	RNA
251	CLONES_TRBTLML_22__FU1_TCR-JV_cDNA_16_CCATCCTC_merged_170000.txt	418	13	0.000274337	TGTGCCAGCAGCCAAGGATTTGGGACAGAGAATGAAAAACTGTTTTTT	EEEEEEEEEEEEEEEEEEEEEEEEEEEEEEEEEEEEEEEEEEEEEEEE	TRBV3-1*00(454.5)	TRBD1*00(35)	TRBJ1-4*00(228.8)		543|559|580|0|16||80.0	12|19|36|21|28||35.0	25|43|71|30|48||90.0												TGTGCCAGCAGCCAAGGATTTGGGACAGAGAATGAAAAACTGTTTTTT	36								CASSQGFGTENEKLFF		:::::::::0:-1:16:21:0:-5:28:30:-5:48:::	TLML_22_	RNA
252	CLONES_TRBTLML_22__FU1_TCR-JV_cDNA_16_CCATCCTC_merged_170000.txt	419	13	0.000274337	TGCGCCAGCAGCCAAGGGTTCTTGACAGGACAAGAGACCCAGTACTTC	EEEEEEEEEEEEEEEEEEEEEEEEEEEEEEEEEEEEEEEEEEEEEEEE	TRBV4-1*00(551.2)	TRBD1*00(30)	TRBJ2-5*00(181.2)		537|553|574|0|16||80.0	14|20|36|23|29||30.0	22|40|68|30|48||90.0												TGCGCCAGCAGCCAAGGGTTCTTGACAGGACAAGAGACCCAGTACTTC	36								CASSQGFLTGQETQYF		:::::::::0:-1:16:23:-2:-4:29:30:-2:48:::	TLML_22_	RNA
253	CLONES_TRBTLML_22__FU1_TCR-JV_cDNA_16_CCATCCTC_merged_170000.txt	420	13	0.000274337	TGTGCCACGGGGACAGGGGGAGCAACTAATGAAAAACTGTTTTTT	EEEEEEEEEEEEEEEEEEEEEEEEEEEEEEEEEEEEEEEEEEEEE	TRBV2*00(600.3)	TRBD1*00(55)	TRBJ1-4*00(204.6)		518|525|555|0|7||35.0	12|23|36|9|20||55.0	19|43|71|21|45||120.0												TGTGCCACGGGGACAGGGGGAGCAACTAATGAAAAACTGTTTTTT	36								CATGTGGATNEKLFF		:::::::::0:-10:7:9:0:-1:20:21:1:45:::	TLML_22_	RNA
254	CLONES_TRBTLML_22__FU1_TCR-JV_cDNA_16_CCATCCTC_merged_170000.txt	421	13	0.000274337	TGTGCCAGCAGCCTTAGGGAGGTCATTAATTCACCCCTCCACTTT	EEEEEEEEEEEEEEEEEEEEEEEEEEEEEEEEEEEEEEEEEEEEE	TRBV9*00(290.8)	TRBD2*00(30)	TRBJ1-6*00(235)		559|571|595|0|12||60.0	25|31|48|16|22||30.0	26|45|73|26|45||95.0												TGTGCCAGCAGCCTTAGGGAGGTCATTAATTCACCCCTCCACTTT	36								CASSLREVINSPLHF		:::::::::0:-4:12:16:-9:-1:22:26:-6:45:::	TLML_22_	RNA
255	CLONES_TRBTLML_22__FU1_TCR-JV_cDNA_16_CCATCCTC_merged_170000.txt	422	13	0.000274337	TGTGCCAGCAGCCCCCGGAAGACTGTCTGGGATACGCAGTATTTT	EEEEENNNNNNNNNNNNNNNNNNNNNNNNNNNNNNNNNNNNNNNN	TRBV7-9*00(513.5)	TRBD1*00(25),TRBD2*00(25)	TRBJ2-3*00(215)		556|568|593|0|12||60.0	5|10|36|22|27||25.0;13|18|48|13|18||25.0	26|41|69|30|45||75.0												TGTGCCAGCAGCCCCCGGAAGACTGTCTGGGATACGCAGTATTTT	36								CASSPRKTVWDTQYF		:::::::::0:-5:12:22:7:-14:27:30:-6:45:::	TLML_22_	RNA
256	CLONES_TRBTLML_22__FU1_TCR-JV_cDNA_16_CCATCCTC_merged_170000.txt	425	13	0.000274337	TGTGCCTGGAGGGGCAGGGTGGATTTGTACGAGCAGTACTTC	EEEEEEEEEEEEEEEEEEEEEEEEEEEEEEEEEEEEEEEEEE	TRBV30*00(574.5)	TRBD1*00(25)	TRBJ2-7*00(145)		787|798|821|0|11||55.0	16|21|36|14|19||25.0	24|39|67|27|42||75.0												TGTGCCTGGAGGGGCAGGGTGGATTTGTACGAGCAGTACTTC	36								CAWRGRVDLYEQYF		:::::::::0:-3:11:14:-4:-3:19:27:-4:42:::	TLML_22_	RNA
257	CLONES_TRBTLML_22__FU1_TCR-JV_cDNA_16_CCATCCTC_merged_170000.txt	427	13	0.000274337	TGTGCCAGCAGTTTTGGGCAAAGGGATTCACCCCTCCACTTT	EEEEEEENNNNNNNNNNNNNNNNNNNNEEEEEEEEEEEEEEE	TRBV12-3*00(544),TRBV12-4*00(544)		TRBJ1-6*00(220.7)		530|544|567|0|14||70.0;530|544|567|0|14||70.0		28|45|73|25|42||85.0												TGTGCCAGCAGTTTTGGGCAAAGGGATTCACCCCTCCACTTT	36								CASSFGQRDSPLHF		:::::::::0:-3:14:::::25:-8:42:::	TLML_22_	RNA
258	CLONES_TRBTLML_22__FU1_TCR-JV_cDNA_16_CCATCCTC_merged_170000.txt	428	13	0.000274337	TGTGCCAGCAGCTTGACAGGCCGGAACACTGAAGCTTTCTTT	EEEEEEEEEEEEEEEEEEEEEEEEEEEEEEEEEEEEEEEEEE	TRBV7-8*00(409.5)	TRBD1*00(30)	TRBJ1-1*00(199.2)		567|581|604|0|14||70.0	14|20|36|14|20||30.0	21|40|68|23|42||95.0												TGTGCCAGCAGCTTGACAGGCCGGAACACTGAAGCTTTCTTT	36								CASSLTGRNTEAFF		:::::::::0:-3:14:14:-2:-4:20:23:-1:42:::	TLML_22_	RNA
259	CLONES_TRBTLML_22__FU1_TCR-JV_cDNA_16_CCATCCTC_merged_170000.txt	432	13	0.000274337	TGCGCCAGCAGCTTTCAGGGGAACTATGGCTACACCTTC	EEEEEEEEEEEEEEEEEEEEEEEEEEEEEEEEEEEEEEE	TRBV5-1*00(379.2)	TRBD1*00(30)	TRBJ1-2*00(230)		554|568|590|0|14||70.0	16|22|36|15|21||30.0	22|40|68|21|39||90.0												TGCGCCAGCAGCTTTCAGGGGAACTATGGCTACACCTTC	36								CASSFQGNYGYTF		:::::::::0:-2:14:15:-4:-2:21:21:-2:39:::	TLML_22_	RNA
260	CLONES_TRBTLML_22__FU1_TCR-JV_cDNA_16_CCATCCTC_merged_170000.txt	433	13	0.000274337	TGCGCCAGCAGCCTAGCCCCCCACAATGAGCAGTTCTTC	EEEEEEEEEEEEEEEEEEEEEEEEEEEEEEEEEEEEEEE	TRBV4-1*00(359.7)	TRBD1*00(30)	TRBJ2-1*00(198.3)		537|550|574|0|13||65.0	0|6|36|15|21||30.0	25|42|70|22|39||85.0												TGCGCCAGCAGCCTAGCCCCCCACAATGAGCAGTTCTTC	36								CASSLAPHNEQFF		:::::::::0:-4:13:15:12:-18:21:22:-5:39:::	TLML_22_	RNA
261	CLONES_TRBTLML_22__FU1_TCR-JV_cDNA_16_CCATCCTC_merged_170000.txt	434	13	0.000274337	TGCGCCAGCAGCCAAGAGGGGAATCAGCCCCAGCATTTT	EEEEEEEEEEEEEEEEEEEEEEEEEEEEEEEEEEEEEEE	TRBV4-1*00(731.2)		TRBJ1-5*00(230)		537|554|574|0|17||85.0		24|42|70|21|39||90.0												TGCGCCAGCAGCCAAGAGGGGAATCAGCCCCAGCATTTT	36								CASSQEGNQPQHF		:::::::::0:0:17:::::21:-4:39:::	TLML_22_	RNA
262	CLONES_TRBTLML_22__FU1_TCR-JV_cDNA_16_CCATCCTC_merged_170000.txt	435	13	0.000274337	TGTGCCAGCAGTTTCGTGGTGTACGAGCAGTACTTC	EEEEEEEEEEEEEEEEEEEEEEEEEEEEEEEEEEEE	TRBV12-3*00(650.4),TRBV12-4*00(650.4)		TRBJ2-7*00(197.3)		530|544|567|0|14||70.0;530|544|567|0|14||70.0		24|39|67|21|36||75.0												TGTGCCAGCAGTTTCGTGGTGTACGAGCAGTACTTC	36								CASSFVVYEQYF		:::::::::0:-3:14:::::21:-4:36:::	TLML_22_	RNA
263	CLONES_TRBTLML_22__FU1_TCR-JV_cDNA_16_CCATCCTC_merged_170000.txt	438	13	0.000274337	TGTGCCACCAGCAGAGATCTCTTAAGGTC	EEEEEEEEEEEEEEEEEEEEEEEEEEEEE	TRBV15*00(564.7)		TRBJ2-7*00(144.7)		552|574|589|0|22||110.0		37|39|67|27|29||10.0												TGTGCCACCAGCAGAGATCTCTTAAGGTC	36								CATSR_SLKV		:::::::::0:5:22:::::27:-17:29:::	TLML_22_	RNA
264	CLONES_TRBTLML_22__FU1_TCR-JV_cDNA_16_CCATCCTC_merged_170000.txt	441	12	0.000253234	TGTGCCAGTAGTCCCCCCCGGGACAGGAGAATGACGGGGAGCTGTTTTTT	EEEEEENNNNNNNNNNNNNNNNNNNNNNNNNNNNNNEEEEEEEEEEEEEE	TRBV19*00(509.1)	TRBD1*00(55)	TRBJ2-2*00(220)		559|571|596|0|12||60.0	9|20|36|16|27||55.0	27|43|71|34|50||80.0												TGTGCCAGTAGTCCCCCCCGGGACAGGAGAATGACGGGGAGCTGTTTTTT	36								CASSPPRD_ENDGELFF		:::::::::0:-5:12:16:3:-4:27:34:-7:50:::	TLML_22_	RNA
265	CLONES_TRBTLML_22__FU1_TCR-JV_cDNA_16_CCATCCTC_merged_170000.txt	443	12	0.000253234	TGTGCCAGCAGCCCCCAAAACCAAGCGGGGGTAGATACGCAGTATTTT	EEEEEEEEEEEEEEENNNNNNNNNNNNNNNNNNNNNNNNNNEEEEEEE	TRBV7-3*00(431.4)	TRBD2*00(30)	TRBJ2-3*00(220)		540|552|577|0|12||60.0	22|28|48|23|29||30.0	25|41|69|32|48||80.0												TGTGCCAGCAGCCCCCAAAACCAAGCGGGGGTAGATACGCAGTATTTT	36								CASSPQNQAGVDTQYF		:::::::::0:-5:12:23:-6:-4:29:32:-5:48:::	TLML_22_	RNA
266	CLONES_TRBTLML_22__FU1_TCR-JV_cDNA_16_CCATCCTC_merged_170000.txt	448	12	0.000253234	TGTGCCAGCAGTTTAACCGGGACAGATTACTACGAGCAGTACTTC	EEEEEEEEEEEEEEEEEEEEEEEEEEEEEEEEEEEEEEEEEEEEE	TRBV27*00(498.3)	TRBD1*00(45)	TRBJ2-7*00(169.8)		556|571|593|0|15||75.0	10|19|36|16|25||45.0	23|39|67|29|45||80.0												TGTGCCAGCAGTTTAACCGGGACAGATTACTACGAGCAGTACTTC	36								CASSLTGTDYYEQYF		:::::::::0:-2:15:16:2:-5:25:29:-3:45:::	TLML_22_	RNA
267	CLONES_TRBTLML_22__FU1_TCR-JV_cDNA_16_CCATCCTC_merged_170000.txt	449	12	0.000253234	TGTGCCAGCAGTTCCCTTCGGCAGGGGAATCAGCCCCAGCATTTT	EEEEEEEEEEEEEEEEEEEEEEEEEEEEEEEEEEEEEEEEEEEEE	TRBV12-3*00(385.4),TRBV12-4*00(385.4)	TRBD1*00(30)	TRBJ1-5*00(218.8)		530|543|567|0|13||65.0;530|543|567|0|13||65.0	16|22|36|21|27||30.0	24|42|70|27|45||90.0												TGTGCCAGCAGTTCCCTTCGGCAGGGGAATCAGCCCCAGCATTTT	36								CASSSLRQGNQPQHF		:::::::::0:-4:13:21:-4:-2:27:27:-4:45:::	TLML_22_	RNA
268	CLONES_TRBTLML_22__FU1_TCR-JV_cDNA_16_CCATCCTC_merged_170000.txt	450	12	0.000253234	TGTGCCAGCAGTATCAGGACAGTTCCTGGAAACACCATATATTTT	EEEEEEEEEEEEEEEEEEEEEEEEEEEEEEEEEEEEEEEEEEEEE	TRBV28*00(360.3)	TRBD1*00(30)	TRBJ1-3*00(221.8)		564|576|601|0|12||60.0	13|19|36|16|22||30.0	22|42|70|25|45||100.0												TGTGCCAGCAGTATCAGGACAGTTCCTGGAAACACCATATATTTT	36								CASSIRTVPGNTIYF		:::::::::0:-5:12:16:-1:-5:22:25:-2:45:::	TLML_22_	RNA
269	CLONES_TRBTLML_22__FU1_TCR-JV_cDNA_16_CCATCCTC_merged_170000.txt	451	12	0.000253234	TGTGCCAGCAGCTTAGTTACTGGGAACACCGGGGAGCTGTTTTTT	EEEEEEEEEEEEEEEEEEEEEEEEEEEEEEEEEEEEEEEEEEEEE	TRBV11-2*00(581)		TRBJ2-2*00(250)		522|538|559|0|16||80.0		21|43|71|23|45||110.0												TGTGCCAGCAGCTTAGTTACTGGGAACACCGGGGAGCTGTTTTTT	36								CASSLVTGNTGELFF		:::::::::0:-1:16:::::23:-1:45:::	TLML_22_	RNA
270	CLONES_TRBTLML_22__FU1_TCR-JV_cDNA_16_CCATCCTC_merged_170000.txt	452	12	0.000253234	TGTGCCAGCAGCCCCGGCGCTAGCTCCTACAATGAGCAGTTCTTC	EEEEEEEEEEEEEEEEEEEEEEEEEEEEEEEEEEEEEEEEEEEEE	TRBV7-2*00(411.7)	TRBD1*00(25),TRBD2*00(25)	TRBJ2-1*00(257.3)		580|592|617|0|12||60.0	9|14|36|12|17||25.0;13|18|48|12|17||25.0	18|42|70|21|45||120.0												TGTGCCAGCAGCCCCGGCGCTAGCTCCTACAATGAGCAGTTCTTC	36								CASSPGASSYNEQFF		:::::::::0:-5:12:12:3:-10:17:21:2:45:::	TLML_22_	RNA
271	CLONES_TRBTLML_22__FU1_TCR-JV_cDNA_16_CCATCCTC_merged_170000.txt	453	12	0.000253234	TGTGCCAGCAGCCCCGGGACTAGCTCCTACAATGAGCAGTTCTTC	EEEEEEEEEEEEEEEEEEEEEEEEEEEEEEEEEEEEEEEEEEEEE	TRBV7-2*00(362.8)	TRBD2*00(45),TRBD1*00(40)	TRBJ2-1*00(256.3)		580|592|617|0|12||60.0	13|22|48|12|21||45.0;9|17|36|12|20||40.0	18|42|70|21|45||120.0												TGTGCCAGCAGCCCCGGGACTAGCTCCTACAATGAGCAGTTCTTC	36								CASSPGTSSYNEQFF		:::::::::0:-5:12:12:3:-10:21:21:2:45:::	TLML_22_	RNA
272	CLONES_TRBTLML_22__FU1_TCR-JV_cDNA_16_CCATCCTC_merged_170000.txt	459	12	0.000253234	TGTGCCAGCAGCTTAGCAGGCTTGAACACTGAAGCTTTCTTT	EEEEEEEEEEEEEEEEEEEEEEEEEEEEEEEEEEEEEEEEEE	TRBV7-8*00(580.8)		TRBJ1-1*00(237.3)		567|584|604|0|17||85.0		20|40|68|22|42||100.0												TGTGCCAGCAGCTTAGCAGGCTTGAACACTGAAGCTTTCTTT	36								CASSLAGLNTEAFF		:::::::::0:0:17:::::22:0:42:::	TLML_22_	RNA
273	CLONES_TRBTLML_22__FU1_TCR-JV_cDNA_16_CCATCCTC_merged_170000.txt	460	12	0.000253234	TGTGCCAGCAGCCCAGGGGGCTTCAACAATGAGCAGTTCTTC	EEEEEEEEEEEEEEEEEEEEEEEEEEEEEEEEEEEEEEEEEE	TRBV27*00(462)	TRBD1*00(40)	TRBJ2-1*00(222.1)		556|567|593|0|11||55.0	16|24|36|13|21||40.0	25|42|70|25|42||85.0												TGTGCCAGCAGCCCAGGGGGCTTCAACAATGAGCAGTTCTTC	36								CASSPGGFNNEQFF		:::::::::0:-6:11:13:-4:0:21:25:-5:42:::	TLML_22_	RNA
274	CLONES_TRBTLML_22__FU1_TCR-JV_cDNA_16_CCATCCTC_merged_170000.txt	461	12	0.000253234	TGCAGTGCTCAGAGGGATCCCGGCAAAAACATTCAGTACTTC	EEEEEEEEEEEEEEEEEEEEEEEEEEEEEEEEEEEEEEEEEE	TRBV20-1*00(573.3)	TRBD1*00(30),TRBD2*00(30)	TRBJ2-4*00(233.5)		759|768|793|0|9||45.0	8|14|36|17|23||30.0;12|18|48|17|23||30.0	23|42|70|23|42||95.0												TGCAGTGCTCAGAGGGATCCCGGCAAAAACATTCAGTACTTC	36								CSAQRDPGKNIQYF		:::::::::0:-5:9:17:4:-10:23:23:-3:42:::	TLML_22_	RNA
275	CLONES_TRBTLML_22__FU1_TCR-JV_cDNA_16_CCATCCTC_merged_170000.txt	463	12	0.000253234	TGTGCCAGTAGTGGGACTGGAGAAGGGGAGCTGTTTTTT	EEEEEEEEEEEEEEEEEEEEEEEEEEEEEEEEEEEEEEE	TRBV19*00(739.1)	TRBD2*00(30)	TRBJ2-2*00(190.5)		559|571|596|0|12||60.0	16|22|48|12|18||30.0	28|43|71|24|39||75.0												TGTGCCAGTAGTGGGACTGGAGAAGGGGAGCTGTTTTTT	36								CASSGTGEGELFF		:::::::::0:-5:12:12:0:-10:18:24:-8:39:::	TLML_22_	RNA
276	CLONES_TRBTLML_22__FU1_TCR-JV_cDNA_16_CCATCCTC_merged_170000.txt	464	12	0.000253234	TGTGCCAGCAGTCAAAGTAGCTCCTACGAGCAGTACTTC	EEEEEEEEEEEEEEEEEEEEEEEEEEEEEEEEEEEEEEE	TRBV27*00(316.7)		TRBJ2-7*00(236.3)		556|568|593|0|12||60.0		18|39|67|18|39||105.0												TGTGCCAGCAGTCAAAGTAGCTCCTACGAGCAGTACTTC	36								CASSQSSSYEQYF		:::::::::0:-5:12:::::18:2:39:::	TLML_22_	RNA
277	CLONES_TRBTLML_22__FU1_TCR-JV_cDNA_16_CCATCCTC_merged_170000.txt	465	12	0.000253234	TGTGCCAGCAGCCACCCAGGGGCCGGGGAGCTGTTTTTT	EEEEEEEEEEEEEEEEEEEEEEEEEEEEEEEEEEEEEEE	TRBV7-9*00(518.3)	TRBD1*00(30)	TRBJ2-2*00(215)		556|568|593|0|12||60.0	16|22|36|16|22||30.0	26|43|71|22|39||85.0												TGTGCCAGCAGCCACCCAGGGGCCGGGGAGCTGTTTTTT	36								CASSHPGAGELFF		:::::::::0:-5:12:16:-4:-2:22:22:-6:39:::	TLML_22_	RNA
278	CLONES_TRBTLML_22__FU1_TCR-JV_cDNA_16_CCATCCTC_merged_170000.txt	470	11	0.000232131	TGTGCCAGCAGTTTTGATTGGTCCGGGGGGGCCTACAATGAGCAGTTCTTC	EEEEEEEEEEEEEEEEEEEEEEEEEEEEEEEEEEEEEEEEEEEEEEEEEEE	TRBV12-3*00(527.8),TRBV12-4*00(527.8)	TRBD1*00(25),TRBD2*00(25)	TRBJ2-1*00(238.5)		530|544|567|0|14||70.0;530|544|567|0|14||70.0	10|15|36|22|27||25.0;14|19|48|22|27||25.0	22|42|70|31|51||100.0												TGTGCCAGCAGTTTTGATTGGTCCGGGGGGGCCTACAATGAGCAGTTCTTC	36								CASSFDWSGGAYNEQFF		:::::::::0:-3:14:22:2:-9:27:31:-2:51:::	TLML_22_	RNA
279	CLONES_TRBTLML_22__FU1_TCR-JV_cDNA_16_CCATCCTC_merged_170000.txt	471	11	0.000232131	TGTGCCAGCAGCCCCCTATCGGGGACAGCCGGGGGGTACGAGCAGTACTTC	EEEEEEEEEEEEEEEEEEEEEEEEEEEEEEEEEEEEEEEEEEEEEEEEEEE	TRBV3-1*00(349.5),TRBV3-2*00(327.7)	TRBD1*00(35)	TRBJ2-7*00(215)		543|556|580|0|13||65.0;543|556|580|0|13||65.0	12|19|36|21|28||35.0	24|39|67|36|51||75.0												TGTGCCAGCAGCCCCCTATCGGGGACAGCCGGGGGGTACGAGCAGTACTTC	36								CASSPLSGTAGGYEQYF		:::::::::0:-4:13:21:0:-5:28:36:-4:51:::	TLML_22_	RNA
280	CLONES_TRBTLML_22__FU1_TCR-JV_cDNA_16_CCATCCTC_merged_170000.txt	472	11	0.000232131	TGTGCCAGCAGCGCAGGGACGGGGACGGTCTCCTACGAGCAGTACTTC	EEEEEEEEEEEEEEEEEEEEEEEEEEEEEEEEEEEEEEEEEEEEEEEE	TRBV27*00(445.6)	TRBD1*00(29),TRBD2*00(25)	TRBJ2-7*00(235)		556|567|593|0|11||55.0	12|21|36|15|24|SA17G|29.0;16|21|48|15|20||25.0	20|39|67|29|48||95.0												TGTGCCAGCAGCGCAGGGACGGGGACGGTCTCCTACGAGCAGTACTTC	36								CASSAGTGTVSYEQYF		:::::::::0:-6:11:15:0:-3:24:29:0:48:::	TLML_22_	RNA
281	CLONES_TRBTLML_22__FU1_TCR-JV_cDNA_16_CCATCCTC_merged_170000.txt	473	11	0.000232131	TGTGCCAGCAGACCAGGACAGGGTTTGGCGATTTCACCCCTCCACTTT	EEEEEEEEEEEEEEEEEEEEEEEEEEEEEEEEEEEEEEEEEEEEEEEE	TRBV12-3*00(479.6),TRBV12-4*00(474.8)	TRBD1*00(40)	TRBJ1-6*00(206.5)		530|541|567|0|11||55.0;530|541|567|0|11||55.0	13|21|36|15|23||40.0	29|45|73|32|48||80.0												TGTGCCAGCAGACCAGGACAGGGTTTGGCGATTTCACCCCTCCACTTT	36								CASRPGQGLAISPLHF		:::::::::0:-6:11:15:-1:-3:23:32:-9:48:::	TLML_22_	RNA
282	CLONES_TRBTLML_22__FU1_TCR-JV_cDNA_16_CCATCCTC_merged_170000.txt	478	11	0.000232131	TGTGCCAGCACCACGGTAGGGACATCGGGCGGGGAGCTGTTTTTT	EEEEEEEEEEEEEEEEEEEEEEEEEEEEEEEEEEEEEEEEEEEEE	TRBV3-1*00(380.7)	TRBD1*00(30)	TRBJ2-2*00(220)		543|553|580|0|10||50.0	12|18|36|18|24||30.0	27|43|71|29|45||80.0												TGTGCCAGCACCACGGTAGGGACATCGGGCGGGGAGCTGTTTTTT	36								CASTTVGTSGGELFF		:::::::::0:-7:10:18:0:-6:24:29:-7:45:::	TLML_22_	RNA
283	CLONES_TRBTLML_22__FU1_TCR-JV_cDNA_16_CCATCCTC_merged_170000.txt	479	11	0.000232131	TGTGCCAGCAGTTTATCCCTAGCGGGCGCAGATACGCAGTATTTT	EEEEEEEEEEEEEEEEEEEEEEEEEEEEEEEEEEEEEEEEEEEEE	TRBV27*00(619.9)	TRBD2*00(40)	TRBJ2-3*00(222.3)		556|573|593|0|17||85.0	20|28|48|18|26||40.0	24|41|69|28|45||85.0												TGTGCCAGCAGTTTATCCCTAGCGGGCGCAGATACGCAGTATTTT	36								CASSLSLAGADTQYF		:::::::::0:0:17:18:-4:-4:26:28:-4:45:::	TLML_22_	RNA
284	CLONES_TRBTLML_22__FU1_TCR-JV_cDNA_16_CCATCCTC_merged_170000.txt	480	11	0.000232131	TGTGCCAGCAGTTACGCTCTCGGCTCCAGCAATGAGCAGTTCTTC	EEEEEEEEENNNNNNNNNNNNNNNNEEEEEEEEEEEEEEEEEEEE	TRBV6-2*00(474.5),TRBV6-3*00(474.5)		TRBJ2-1*00(216.6)		516|531|553|0|15||75.0;516|531|553|0|15||75.0		19|42|70|22|45|ST24ASA25G|83.0												TGTGCCAGCAGTTACGCTCTCGGCTCCAGCAATGAGCAGTTCTTC	36								CASSYALGSSNEQFF		:::::::::0:-2:15:::::22:1:45:::	TLML_22_	RNA
285	CLONES_TRBTLML_22__FU1_TCR-JV_cDNA_16_CCATCCTC_merged_170000.txt	481	11	0.000232131	TGTGCCAGCAGTCGACAGGATGAAAGCTCCTACGAGCAGTACTTC	EEEEEEEEEEEEEEEEEEEEEEEEEEEEEEEEEEEEEEEEEEEEE	TRBV13*00(414.5)	TRBD1*00(30)	TRBJ2-7*00(180)		567|578|604|0|11||55.0	14|20|36|13|19||30.0	18|39|67|24|45||105.0												TGTGCCAGCAGTCGACAGGATGAAAGCTCCTACGAGCAGTACTTC	36								CASSRQDESSYEQYF		:::::::::0:-6:11:13:-2:-4:19:24:2:45:::	TLML_22_	RNA
286	CLONES_TRBTLML_22__FU1_TCR-JV_cDNA_16_CCATCCTC_merged_170000.txt	482	11	0.000232131	TGTGCCAGCAGCTTGGCTTCTCAGGGGAATTCACCCCTCCACTTT	EEEEEEEEEEEEEEEEEEEEEEEEEEEEEEEEEEEEEEEEEEEEE	TRBV5-6*00(553)	TRBD1*00(30)	TRBJ1-6*00(218.2)		550|567|586|0|17||85.0	16|22|36|21|27||30.0	27|45|73|27|45||90.0												TGTGCCAGCAGCTTGGCTTCTCAGGGGAATTCACCCCTCCACTTT	36								CASSLASQGNSPLHF		:::::::::0:1:17:21:-4:-2:27:27:-7:45:::	TLML_22_	RNA
287	CLONES_TRBTLML_22__FU1_TCR-JV_cDNA_16_CCATCCTC_merged_170000.txt	487	11	0.000232131	TGTGCCAGCTCTCTCTTGAGCTCTGGAAACACCATATATTTT	EEEEEEEEEEEEEEEEEEEEEEEEEEEEEEEEEEEEEEEEEE	TRBV6-5*00(445.2)		TRBJ1-3*00(243.6)		519|528|556|0|9||45.0		17|42|70|17|42||125.0												TGTGCCAGCTCTCTCTTGAGCTCTGGAAACACCATATATTTT	36								CASSLLSSGNTIYF		:::::::::0:-8:9:::::17:3:42:::	TLML_22_	RNA
288	CLONES_TRBTLML_22__FU1_TCR-JV_cDNA_16_CCATCCTC_merged_170000.txt	488	11	0.000232131	TGTGCCAGCAGTTACTCGATAGAGGGCCACGAGCAGTACTTC	EEEEEEEEEEEEEEEEEEEEEEEEEEEEEEEEEEEEEEEEEE	TRBV6-5*00(523.1)	TRBD2*00(35)	TRBJ2-7*00(133.6)		519|538|556|0|19||95.0	27|34|48|21|28||35.0	25|39|67|28|42||70.0												TGTGCCAGCAGTTACTCGATAGAGGGCCACGAGCAGTACTTC	36								CASSYSIEGHEQYF		:::::::::0:2:19:21:-11:2:28:28:-5:42:::	TLML_22_	RNA
289	CLONES_TRBTLML_22__FU1_TCR-JV_cDNA_16_CCATCCTC_merged_170000.txt	490	11	0.000232131	TGTGCCAGCAGCTTATGGGGGGGCCATGGCTACACCTTC	EEEEEEEEEEEEEEEEEEEEEEEEEEEEEEEEEEEEEEE	TRBV7-2*00(493.7)	TRBD1*00(30),TRBD2*00(29)	TRBJ1-2*00(210)		580|595|617|0|15||75.0	18|24|36|18|24||30.0;25|34|48|16|25|SA28G|29.0	26|40|68|25|39||70.0												TGTGCCAGCAGCTTATGGGGGGGCCATGGCTACACCTTC	36								CASSLWGGHGYTF		:::::::::0:-2:15:18:-6:0:24:25:-6:39:::	TLML_22_	RNA
290	CLONES_TRBTLML_22__FU1_TCR-JV_cDNA_16_CCATCCTC_merged_170000.txt	491	11	0.000232131	TGTGCCAGCAGCTTAGCCAGGGAGAGGAAGTGTATCTTT	EEEEEEEEEEEEEEEEEEEEEEEEEEEEEEEEEEEEEEE	TRBV7-9*00(574.7)	TRBD1*00(25),TRBD2*00(25)	TRBJ1-1*00(165)		556|573|593|0|17||85.0	16|21|36|17|22||25.0;25|30|48|19|24||25.0	35|40|68|34|39||25.0												TGTGCCAGCAGCTTAGCCAGGGAGAGGAAGTGTATCTTT	36								CASSLARERKCIF		:::::::::0:0:17:17:-4:-3:22:34:-15:39:::	TLML_22_	RNA
291	CLONES_TRBTLML_22__FU1_TCR-JV_cDNA_16_CCATCCTC_merged_170000.txt	492	11	0.000232131	TGTGCCAGCAGCCAAGTCGGGCTGGGTGAGCAGTTCTTC	EEEENNNNNNNNNNNNNNNNNNNNNNNNNNNNNNNNEEE	TRBV14*00(644.9)		TRBJ2-1*00(194.5)		516|532|553|0|16||80.0		29|42|70|26|39||65.0												TGTGCCAGCAGCCAAGTCGGGCTGGGTGAGCAGTTCTTC	36								CASSQVGLGEQFF		:::::::::0:-1:16:::::26:-9:39:::	TLML_22_	RNA
292	CLONES_TRBTLML_22__FU1_TCR-JV_cDNA_16_CCATCCTC_merged_170000.txt	495	11	0.000232131	TGCAGCGTGGAGACAGGTGCTAACTATGGCTACACCTTC	EEEEEEEEEEEEEEEEEEEEEEEEEEEEEEEEEEEEEEE	TRBV29-1*00(465.4)	TRBD1*00(30)	TRBJ1-2*00(206.8)		700|708|734|0|8||40.0	14|20|36|11|17||30.0	19|40|68|18|39||105.0												TGCAGCGTGGAGACAGGTGCTAACTATGGCTACACCTTC	36								CSVETGANYGYTF		:::::::::0:-6:8:11:-2:-4:17:18:1:39:::	TLML_22_	RNA
293	CLONES_TRBTLML_22__FU1_TCR-JV_cDNA_16_CCATCCTC_merged_170000.txt	496	11	0.000232131	TGCAGCGCCGAGACCGGGACCGTATATGGCTACACCTTC	EEEEEEEEEEEEEEEEEEEEEEEEEEEEEEEEEEEEEEE	TRBV29-1*00(502.7)	TRBD1*00(35),TRBD2*00(35)	TRBJ1-2*00(203.9)		700|707|734|0|7||35.0	10|17|36|13|20||35.0;14|21|48|13|20||35.0	25|40|68|24|39||75.0												TGCAGCGCCGAGACCGGGACCGTATATGGCTACACCTTC	36								CSAETGTVYGYTF		:::::::::0:-7:7:13:2:-7:20:24:-5:39:::	TLML_22_	RNA
294	CLONES_TRBTLML_22__FU1_TCR-JV_cDNA_16_CCATCCTC_merged_170000.txt	501	11	0.000232131	TGCAGCGTTGAAGGGGGCGGGTATGGCTACACCTTC	EEEEEEEEEEEEEEEEEEEEEEEEEEEEEEEEEEEE	TRBV29-1*00(585.6)	TRBD1*00(30)	TRBJ1-2*00(165.9)		700|713|734|0|13||65.0	19|25|36|13|19||30.0	25|40|68|21|36||75.0												TGCAGCGTTGAAGGGGGCGGGTATGGCTACACCTTC	36								CSVEGGGYGYTF		:::::::::0:-1:13:13:-7:1:19:21:-5:36:::	TLML_22_	RNA
295	CLONES_TRBTLML_22__FU1_TCR-JV_cDNA_16_CCATCCTC_merged_170000.txt	503	11	0.000232131	TGTGCCTGGAGTGGTCGGTACGAGCAGTACTTC	EEEEEEEEEEEEEEEEEEEEEEEEEEEEEEEEE	TRBV30*00(626.5)		TRBJ2-7*00(201.7)		787|800|821|0|13||65.0		24|39|67|18|33||75.0												TGTGCCTGGAGTGGTCGGTACGAGCAGTACTTC	36								CAWSGRYEQYF		:::::::::0:-1:13:::::18:-4:33:::	TLML_22_	RNA
296	CLONES_TRBTLML_22__FU1_TCR-JV_cDNA_16_CCATCCTC_merged_170000.txt	506	10	0.000211028	TGTGCCAGCAGTACCTCGGACGGGACCTACACGACTAATGAAAAACTGTTTTTT	EEEEEEEEEEEEEEEEEEEEEEEEEEEEEEEEEEEEEEEEEEEEEEEEEEEEEE	TRBV6-5*00(550.1)	TRBD1*00(30),TRBD2*00(30)	TRBJ1-4*00(243.2)		519|531|556|0|12||60.0	11|17|36|20|26||30.0;15|21|48|20|26||30.0	22|43|71|33|54||105.0												TGTGCCAGCAGTACCTCGGACGGGACCTACACGACTAATGAAAAACTGTTTTTT	36								CASSTSDGTYTTNEKLFF		:::::::::0:-5:12:20:1:-7:26:33:-2:54:::	TLML_22_	RNA
297	CLONES_TRBTLML_22__FU1_TCR-JV_cDNA_16_CCATCCTC_merged_170000.txt	507	10	0.000211028	TGTGCCAGTAGTATCGACCCCGGAGGGGGGGGAGTCGACGAGCAGTACTTC	EEEEEEEEEEEEEEEEEEEEEEEEEEEEEEEEEEEEEEEEEEEEEEEEEEE	TRBV19*00(440.5)	TRBD1*00(30),TRBD2*00(30)	TRBJ2-7*00(184.5)		559|573|596|0|14||70.0	17|23|36|23|29||30.0;26|32|48|21|27||30.0	25|39|67|37|51||70.0												TGTGCCAGTAGTATCGACCCCGGAGGGGGGGGAGTCGACGAGCAGTACTTC	36								CASSIDPGGGGVDEQYF		:::::::::0:-3:14:23:-5:-1:29:37:-5:51:::	TLML_22_	RNA
298	CLONES_TRBTLML_22__FU1_TCR-JV_cDNA_16_CCATCCTC_merged_170000.txt	508	10	0.000211028	TGTGCCAGCAGTTCTTGGGTAGCGAGAGAGAGGAACTATGGCTACACCTTC	EEEEEEEEEEEEEEEEEEEEEEEEEEEEEEEEEEEEEEEEEEEEEEEEEEE	TRBV12-4*00(479.3),TRBV12-3*00(468.7)	TRBD2*00(29)	TRBJ1-2*00(230)		530|543|567|0|13||65.0;530|543|567|0|13||65.0	21|30|48|19|28|SG26A|29.0	22|40|68|33|51||90.0												TGTGCCAGCAGTTCTTGGGTAGCGAGAGAGAGGAACTATGGCTACACCTTC	36								CASSSWVARERNYGYTF		:::::::::0:-4:13:19:-5:-2:28:33:-2:51:::	TLML_22_	RNA
299	CLONES_TRBTLML_22__FU1_TCR-JV_cDNA_16_CCATCCTC_merged_170000.txt	509	10	0.000211028	TGTGCCAGTAGCGGACTAGCGGGGGACCATCTCTACGAGCAGTACTTC	EEEEEEEEEEEEEEEEEEEEEEEEEEEEEEEEEEEEEEEEEEEEEEEE	TRBV19*00(462.4)	TRBD2*00(55)	TRBJ2-7*00(188.4)		559|570|596|0|11||55.0	17|28|48|12|23||55.0	23|39|67|32|48||80.0												TGTGCCAGTAGCGGACTAGCGGGGGACCATCTCTACGAGCAGTACTTC	36								CASSGLAGDHLYEQYF		:::::::::0:-6:11:12:-1:-4:23:32:-3:48:::	TLML_22_	RNA
300	CLONES_TRBTLML_22__FU1_TCR-JV_cDNA_16_CCATCCTC_merged_170000.txt	510	10	0.000211028	TGTGCCAGCAGCTTAGTTAGCGCGGGGGCCTACAATGAGCAGTTCTTC	EEEEEEEEEEEEEEEEEEEEEEEEEEEEEEEEEEEEEEEEEEEEEEEE	TRBV7-9*00(436.5)	TRBD1*00(25),TRBD2*00(25)	TRBJ2-1*00(240)		556|572|593|0|16||80.0	18|23|36|23|28||25.0;21|26|48|17|22||25.0	22|42|70|28|48||100.0												TGTGCCAGCAGCTTAGTTAGCGCGGGGGCCTACAATGAGCAGTTCTTC	36								CASSLVSAGAYNEQFF		:::::::::0:-1:16:23:-6:-1:28:28:-2:48:::	TLML_22_	RNA
301	CLONES_TRBTLML_22__FU1_TCR-JV_cDNA_16_CCATCCTC_merged_170000.txt	511	10	0.000211028	TGTGCCAGCAGCTCTATGACTAGCGGGGGGGGAGAGACCCAGTACTTC	EEEEEEEEEEEEEEEEEEEEEEEEEEEEEEEEEEEEEEEEEEEEEEEE	TRBV7-2*00(290.3)	TRBD2*00(54)	TRBJ2-5*00(207)		580|593|617|0|13||65.0	18|32|48|17|31|SA28G|54.0	24|40|68|32|48||80.0												TGTGCCAGCAGCTCTATGACTAGCGGGGGGGGAGAGACCCAGTACTTC	36								CASSSMTSGGGETQYF		:::::::::0:-4:13:17:-2:0:31:32:-4:48:::	TLML_22_	RNA
302	CLONES_TRBTLML_22__FU1_TCR-JV_cDNA_16_CCATCCTC_merged_170000.txt	512	10	0.000211028	TGTGCCAGCAGCCCCGGGGGACTAGCGACGTACAATGAGCAGTTCTTC	EEEEEEEEEEEEEEEEEEEEEEEEEEEEEEEEEEEEEEEEEEEEEEEE	TRBV7-3*00(380.8)	TRBD2*00(50)	TRBJ2-1*00(215)		540|552|577|0|12||60.0	16|26|48|17|27||50.0	24|42|70|30|48||90.0												TGTGCCAGCAGCCCCGGGGGACTAGCGACGTACAATGAGCAGTTCTTC	36								CASSPGGLATYNEQFF		:::::::::0:-5:12:17:0:-6:27:30:-4:48:::	TLML_22_	RNA
303	CLONES_TRBTLML_22__FU1_TCR-JV_cDNA_16_CCATCCTC_merged_170000.txt	513	10	0.000211028	TGTGCCAGCAGCCAATCGTTGACAGGGTCCCCTCAGCCCCAGCATTTT	EEEEEEEEEEEEEEEEEEEEEEEEEEEEEEEEEEEEEEEEEEEEEEEE	TRBV16*00(424)	TRBD1*00(35)	TRBJ1-5*00(220)		537|555|574|0|18||90.0	14|21|36|20|27||35.0	26|42|70|32|48||80.0												TGTGCCAGCAGCCAATCGTTGACAGGGTCCCCTCAGCCCCAGCATTTT	36								CASSQSLTGSPQPQHF		:::::::::0:1:18:20:-2:-3:27:32:-6:48:::	TLML_22_	RNA
304	CLONES_TRBTLML_22__FU1_TCR-JV_cDNA_16_CCATCCTC_merged_170000.txt	514	10	0.000211028	TGCGCCAGCAGCCCCTCCCGCGATACCTAACAAGAGACCCAGTACTTC	EEEEEEEEEEEEEEEEEEEEEEEEEEEEEEEEEEEEEEEEEEEEEEEE	TRBV23-1*00(595.4)	TRBD2*00(45)	TRBJ2-5*00(222.5)		580|591|617|0|11||55.0	0|9|48|12|21||45.0	22|40|68|30|48||90.0												TGCGCCAGCAGCCCCTCCCGCGATACCTAACAAGAGACCCAGTACTTC	36								CASSPSRDT*QETQYF		:::::::::0:-6:11:12:16:-23:21:30:-2:48:::	TLML_22_	RNA
305	CLONES_TRBTLML_22__FU1_TCR-JV_cDNA_16_CCATCCTC_merged_170000.txt	515	10	0.000211028	TGTGCCTGGAGTGGTTCGGGGACAGGGGGCGATGGCTACACCTTC	EEEEEEEEEEEEEEEEEEEEEEEEEEEEEEEEEEEEEEEEEEEEE	TRBV30*00(379.9)	TRBD1*00(65)	TRBJ1-2*00(210)		787|800|821|0|13||65.0	12|25|36|18|31||65.0	26|40|68|31|45||70.0												TGTGCCTGGAGTGGTTCGGGGACAGGGGGCGATGGCTACACCTTC	36								CAWSGSGTGGDGYTF		:::::::::0:-1:13:18:0:1:31:31:-6:45:::	TLML_22_	RNA
306	CLONES_TRBTLML_22__FU1_TCR-JV_cDNA_16_CCATCCTC_merged_170000.txt	516	10	0.000211028	TGTGCCAGCATAGGGGAAGCGGGGGACACCGGGGAGCTGTTTTTT	EEEEEEEEEEEEEEEEEEEEEEEEEEEEEEEEEEEEEEEEEEEEE	TRBV2*00(153)	TRBD2*00(30)	TRBJ2-2*00(240)		518|528|555|0|10||50.0	22|28|48|17|23||30.0	23|43|71|25|45||100.0												TGTGCCAGCATAGGGGAAGCGGGGGACACCGGGGAGCTGTTTTTT	36								CASIGEAGDTGELFF		:::::::::0:-7:10:17:-6:-4:23:25:-3:45:::	TLML_22_	RNA
307	CLONES_TRBTLML_22__FU1_TCR-JV_cDNA_16_CCATCCTC_merged_170000.txt	517	10	0.000211028	TGTGCCAGCAGCCATACGTTGGGACAGGCTTACGAGCAGTACTTC	EEEEEEEEEEEEEEEEEEEEEEEEEEEEEEEEEEEEEEEEEEEEE	TRBV3-1*00(764.4)	TRBD1*00(40)	TRBJ2-7*00(173)		543|557|580|0|14||70.0	12|20|36|20|28||40.0	24|39|67|30|45||75.0												TGTGCCAGCAGCCATACGTTGGGACAGGCTTACGAGCAGTACTTC	36								CASSHTLGQAYEQYF		:::::::::0:-3:14:20:0:-4:28:30:-4:45:::	TLML_22_	RNA
308	CLONES_TRBTLML_22__FU1_TCR-JV_cDNA_16_CCATCCTC_merged_170000.txt	518	10	0.000211028	TGTGCCAGCAGCGGATCTAGCGGGGGGGACAATGAGCAGTTCTTC	EEEEEEEEEEEEEEEEEEEEEEEEEEEEEEEEEEEEEEEEEEEEE	TRBV9*00(440.4)	TRBD2*00(44)	TRBJ2-1*00(225)		559|572|595|0|13||65.0	20|32|48|16|28|SA28G|44.0	25|42|70|28|45||85.0												TGTGCCAGCAGCGGATCTAGCGGGGGGGACAATGAGCAGTTCTTC	36								CASSGSSGGDNEQFF		:::::::::0:-3:13:16:-4:0:28:28:-5:45:::	TLML_22_	RNA
309	CLONES_TRBTLML_22__FU1_TCR-JV_cDNA_16_CCATCCTC_merged_170000.txt	519	10	0.000211028	TGTGCCAGCAGCGAGGTCCAGGGGTTCACAGATACGCAGTATTTT	EEEEEEEEEEEEEEEEEEEEEEEEEEEEEEEEEEEEEEEEEEEEE	TRBV9*00(418.1)	TRBD1*00(30)	TRBJ2-3*00(235)		559|572|595|0|13||65.0	16|22|36|18|24||30.0	22|41|69|26|45||95.0												TGTGCCAGCAGCGAGGTCCAGGGGTTCACAGATACGCAGTATTTT	36								CASSEVQGFTDTQYF		:::::::::0:-3:13:18:-4:-2:24:26:-2:45:::	TLML_22_	RNA
310	CLONES_TRBTLML_22__FU1_TCR-JV_cDNA_16_CCATCCTC_merged_170000.txt	520	10	0.000211028	TGTGCCAGCAGCACCGAGGAGACAGGGGGAAATGGCTACACCTTC	EEEEEEEEEEEEEEEEEEEEEEEEEEEEEEEEEEEEEEEEEEEEE	TRBV7-6*00(458)	TRBD1*00(45)	TRBJ1-2*00(210)		576|588|613|0|12||60.0	14|23|36|20|29||45.0	26|40|68|31|45||70.0												TGTGCCAGCAGCACCGAGGAGACAGGGGGAAATGGCTACACCTTC	36								CASSTEETGGNGYTF		:::::::::0:-5:12:20:-2:-1:29:31:-6:45:::	TLML_22_	RNA
311	CLONES_TRBTLML_22__FU1_TCR-JV_cDNA_16_CCATCCTC_merged_170000.txt	521	10	0.000211028	TGTGCCAGCAGGACAGCGGGGGGATTCACCGGGGAGCTGTTTTTT	EEEEEEEEEEEEEEEEEEEEEEEEEEEEEEEEEEEEEEEEEEEEE	TRBV6-5*00(529.8)	TRBD2*00(30),TRBD1*00(29)	TRBJ2-2*00(185)		519|530|556|0|11||55.0	22|28|48|14|20||30.0;14|23|36|11|20|SG19C|29.0	24|43|71|26|45||95.0												TGTGCCAGCAGGACAGCGGGGGGATTCACCGGGGAGCTGTTTTTT	36								CASRTAGGFTGELFF		:::::::::0:-6:11:14:-6:-4:20:26:-4:45:::	TLML_22_	RNA
312	CLONES_TRBTLML_22__FU1_TCR-JV_cDNA_16_CCATCCTC_merged_170000.txt	523	10	0.000211028	TGCAGCGTCGGGACAGGGGATTTGTGGGTAACTGAAGCTTTCTTT	EEEEEEEEEENNNNNNNNNNNNNNNNNNNNNNNNNNNNEEEEEEE	TRBV29-1*00(552.5)	TRBD1*00(55)	TRBJ1-1*00(173)		700|708|734|0|8||40.0	11|22|36|8|19||55.0	25|40|68|30|45||75.0												TGCAGCGTCGGGACAGGGGATTTGTGGGTAACTGAAGCTTTCTTT	36								CSVGTGDLWVTEAFF		:::::::::0:-6:8:8:1:-2:19:30:-5:45:::	TLML_22_	RNA
313	CLONES_TRBTLML_22__FU1_TCR-JV_cDNA_16_CCATCCTC_merged_170000.txt	527	10	0.000211028	TGTGCCAGTAGTACAGGTTGGAGCTCCTACGAGCAGTACTTC	EEEEEEEEEEEEEEEEEEEEEEEEEEEEEEEEEEEEEEEEEE	TRBV19*00(505.8)		TRBJ2-7*00(231)		559|572|596|0|13||65.0		16|39|67|19|42||115.0												TGTGCCAGTAGTACAGGTTGGAGCTCCTACGAGCAGTACTTC	36								CASSTGWSSYEQYF		:::::::::0:-4:13:::::19:4:42:::	TLML_22_	RNA
314	CLONES_TRBTLML_22__FU1_TCR-JV_cDNA_16_CCATCCTC_merged_170000.txt	528	10	0.000211028	TGTGCCAGCAGCTTATTAGAGGAGGGGAATGAGCAGTTCTTC	EEEEEEEEEEEEEEEEEEEEEEEEEEEEEEEEEEEEEEEEEE	TRBV7-9*00(588.1)	TRBD2*00(30)	TRBJ2-1*00(193.5)		556|571|593|0|15||75.0	26|32|48|20|26||30.0	27|42|70|27|42||75.0												TGTGCCAGCAGCTTATTAGAGGAGGGGAATGAGCAGTTCTTC	36								CASSLLEEGNEQFF		:::::::::0:-2:15:20:-10:0:26:27:-7:42:::	TLML_22_	RNA
315	CLONES_TRBTLML_22__FU1_TCR-JV_cDNA_16_CCATCCTC_merged_170000.txt	529	10	0.000211028	TGTGCCAGCAGCCTAGACAGTTATAATTCACCCCTCCACTTT	EEEEEEEEEEEEEEEEEEEEEEEEEEEEEEEEEEEEEEEEEE	TRBV27*00(382.4)	TRBD1*00(25)	TRBJ1-6*00(243)		556|567|593|0|11||55.0	14|19|36|15|20||25.0	24|45|73|21|42||105.0												TGTGCCAGCAGCCTAGACAGTTATAATTCACCCCTCCACTTT	36								CASSLDSYNSPLHF		:::::::::0:-6:11:15:-2:-5:20:21:-4:42:::	TLML_22_	RNA
316	CLONES_TRBTLML_22__FU1_TCR-JV_cDNA_16_CCATCCTC_merged_170000.txt	530	10	0.000211028	TGTGCCAGCAGACTAGCGGGGGGAAGCTACGAGCAGTACTTC	ENNENNEENENENNNNNNNNNNNNNNNNNNNNNNEENNENEE	TRBV13*00(693.5)	TRBD2*00(45)	TRBJ2-7*00(196)		567|578|604|0|11||55.0	19|28|48|11|20||45.0	23|39|67|26|42||80.0												TGTGCCAGCAGACTAGCGGGGGGAAGCTACGAGCAGTACTTC	36								CASRLAGGSYEQYF		:::::::::0:-6:11:11:-3:-4:20:26:-3:42:::	TLML_22_	RNA
317	CLONES_TRBTLML_22__FU1_TCR-JV_cDNA_16_CCATCCTC_merged_170000.txt	531	10	0.000211028	TGTGCCAGCAAATTAGCGGGGGTCGGCTACGAGCAGTACTTC	NNNNNNNNNNNNNNNNNNNNNNNNNNNNNNNNNNEEEEEEEE	TRBV28*00(441)	TRBD2*00(35)	TRBJ2-7*00(220)		564|574|601|0|10||50.0	21|28|48|13|20||35.0	23|39|67|26|42||80.0												TGTGCCAGCAAATTAGCGGGGGTCGGCTACGAGCAGTACTTC	36								CASKLAGVGYEQYF		:::::::::0:-7:10:13:-5:-4:20:26:-3:42:::	TLML_22_	RNA
318	CLONES_TRBTLML_22__FU1_TCR-JV_cDNA_16_CCATCCTC_merged_170000.txt	537	10	0.000211028	TGTGCCTGGAGTGACAGCCCCTACGAGCAGTACTTC	NNNNNNNNNNNNNNNNNNNNNNNNNNNEEEEEEEEE	TRBV30*00(513.8)		TRBJ2-7*00(229)		787|800|821|0|13||65.0		18|39|67|15|36|ST21C|89.0												TGTGCCTGGAGTGACAGCCCCTACGAGCAGTACTTC	36								CAWSDSPYEQYF		:::::::::0:-1:13:::::15:2:36:::	TLML_22_	RNA
319	CLONES_TRBTLML_22__FU1_TCR-JV_cDNA_16_CCATCCTC_merged_170000.txt	538	10	0.000211028	TGTGCCAGCAGCTTAGATGGAGATACGCAGTATTTT	EEEEEEEEEEEEEEEEEEEEEEEEEEEEEEEEEEEE	TRBV7-9*00(539.2)		TRBJ2-3*00(220)		556|572|593|0|16||80.0		25|41|69|20|36||80.0												TGTGCCAGCAGCTTAGATGGAGATACGCAGTATTTT	36								CASSLDGDTQYF		:::::::::0:-1:16:::::20:-5:36:::	TLML_22_	RNA
320	CLONES_TRBTLML_22__FU1_TCR-JV_cDNA_16_CCATCCTC_merged_170000.txt	539	10	0.000211028	TGTGCCAGCAGGAATCTCGGTGAGCAGTTCTTC	EEEEEEEEEEEEEEEEEEEEEEEEEEEEEEEEE	TRBV5-6*00(503.3)		TRBJ2-1*00(205)		550|561|586|0|11||55.0		29|42|70|20|33||65.0												TGTGCCAGCAGGAATCTCGGTGAGCAGTTCTTC	36								CASRNLGEQFF		:::::::::0:-5:11:::::20:-9:33:::	TLML_22_	RNA
321	CLONES_TRBTLML_22__FU1_TCR-JV_cDNA_16_CCATCCTC_merged_170000.txt	542	9	0.000189926	TGTGCCAGCAGTCCGTTCGCACTAGCGGGGGTTAAAAGAGATACGCAGTATTTT	EEEEEEEEEEEEEENNNNNNNNNNNNNNNNNNNNNNNNNNNNNNNNNEEEEEEE	TRBV27*00(879.4)	TRBD2*00(45)	TRBJ2-3*00(165.6)		556|568|593|0|12||60.0	19|28|48|20|29||45.0	25|41|69|38|54||80.0												TGTGCCAGCAGTCCGTTCGCACTAGCGGGGGTTAAAAGAGATACGCAGTATTTT	36								CASSPFALAGVKRDTQYF		:::::::::0:-5:12:20:-3:-4:29:38:-5:54:::	TLML_22_	RNA
322	CLONES_TRBTLML_22__FU1_TCR-JV_cDNA_16_CCATCCTC_merged_170000.txt	544	9	0.000189926	TGTGCCAGCAGCTTAGTATCGCCTATTAATAGGGGAGAGACCCAGTACTTC	EEEEEEEEEEEEEEEEEEEEEEEEEEEEEEEEEEEEEEEEEEEEEEEEEEE	TRBV11-2*00(432.1)	TRBD1*00(25)	TRBJ2-5*00(164.4)		522|538|559|0|16||80.0	17|22|36|30|35||25.0	24|40|68|35|51||80.0												TGTGCCAGCAGCTTAGTATCGCCTATTAATAGGGGAGAGACCCAGTACTTC	36								CASSLVSPINRGETQYF		:::::::::0:-1:16:30:-5:-2:35:35:-4:51:::	TLML_22_	RNA
323	CLONES_TRBTLML_22__FU1_TCR-JV_cDNA_16_CCATCCTC_merged_170000.txt	547	9	0.000189926	TGTGCCAGTAGTATGGATGGGACAGGGTTTCTAGAGACCCAGTACTTC	EEEEEEEEEEEEEEEEEEEEEEEEEEEEEEEEEEEEEEEEEEEEEEEE	TRBV19*00(267.2)	TRBD1*00(45)	TRBJ2-5*00(220)		559|577|596|0|18|SA573G|74.0	12|21|36|18|27||45.0	24|40|68|32|48||80.0												TGTGCCAGTAGTATGGATGGGACAGGGTTTCTAGAGACCCAGTACTTC	36								CASSMDGTGFLETQYF		:::::::::0:1:18:18:0:-3:27:32:-4:48:::	TLML_22_	RNA
324	CLONES_TRBTLML_22__FU1_TCR-JV_cDNA_16_CCATCCTC_merged_170000.txt	548	9	0.000189926	TGTGCCAGCAGCCAAGGAGACAGGGGGCTAGGGGAGACCCAGTACTTC	ENNNNNNNNNNNNNNNNNNNNNNNNNNNNNNNNNNNENEEEEEEEEEE	TRBV4-2*00(383),TRBV4-3*00(354.6)	TRBD1*00(50)	TRBJ2-5*00(262.8)		537|553|574|0|16||80.0;537|553|574|0|16|SC539T|64.0	14|24|36|18|28||50.0	25|40|68|33|48||75.0												TGTGCCAGCAGCCAAGGAGACAGGGGGCTAGGGGAGACCCAGTACTTC	36								CASSQGDRGLGETQYF		:::::::::0:-1:16:18:-2:0:28:33:-5:48:::	TLML_22_	RNA
325	CLONES_TRBTLML_22__FU1_TCR-JV_cDNA_16_CCATCCTC_merged_170000.txt	549	9	0.000189926	TGTGCCAGCAGCATAAATGGGGGCTGGAGCGATCAGCCCCAGCATTTT	EEEEEEEEEEEEEEEEEEEEEEEEEEEEEEEEEEEEEEEEEEEEEEEE	TRBV27*00(565.7)	TRBD1*00(30)	TRBJ1-5*00(197.9)		556|567|593|0|11||55.0	18|24|36|18|24||30.0	21|42|70|27|48|SA24G|89.0												TGTGCCAGCAGCATAAATGGGGGCTGGAGCGATCAGCCCCAGCATTTT	36								CASSINGGWSDQPQHF		:::::::::0:-6:11:18:-6:0:24:27:-1:48:::	TLML_22_	RNA
326	CLONES_TRBTLML_22__FU1_TCR-JV_cDNA_16_CCATCCTC_merged_170000.txt	551	9	0.000189926	TGTGCCAGCAGTCCCATTGGCTCACCCCCAGATACGCAGTATTTT	EEEEEEEEEEEEEEEEEEEEENNNNNNNNNNNNNNNNNEEEEEEE	TRBV12-4*00(807.4)		TRBJ2-3*00(193.2)		530|542|567|0|12||60.0		24|41|69|28|45||85.0												TGTGCCAGCAGTCCCATTGGCTCACCCCCAGATACGCAGTATTTT	36								CASSPIGSPPDTQYF		:::::::::0:-5:12:::::28:-4:45:::	TLML_22_	RNA
327	CLONES_TRBTLML_22__FU1_TCR-JV_cDNA_16_CCATCCTC_merged_170000.txt	552	9	0.000189926	TGTGCCAGCAGTGGCGACAGGGGGGTTCATCAGCCCCAGCATTTT	EEEEEEEEEEEEEEEEEEEEEEEEEEEEEEEEEEEEEEEEEEEEE	TRBV2*00(277.5)	TRBD1*00(45)	TRBJ1-5*00(225)		518|531|555|0|13||65.0	14|23|36|15|24||45.0	25|42|70|28|45||85.0												TGTGCCAGCAGTGGCGACAGGGGGGTTCATCAGCCCCAGCATTTT	36								CASSGDRGVHQPQHF		:::::::::0:-4:13:15:-2:-1:24:28:-5:45:::	TLML_22_	RNA
328	CLONES_TRBTLML_22__FU1_TCR-JV_cDNA_16_CCATCCTC_merged_170000.txt	553	9	0.000189926	TGTGCCAGCAGCTGGCCCGGGACTAGCGTCGGGGAGCTGTTTTTT	EEEEEEEEEEEEEEEEEEEEEEEEEEEEEEEEEEEEEEEEEEEEE	TRBV11-1*00(492.5)	TRBD2*00(65)	TRBJ2-2*00(220)		531|544|568|0|13||65.0	13|26|48|15|28||65.0	27|43|71|29|45||80.0												TGTGCCAGCAGCTGGCCCGGGACTAGCGTCGGGGAGCTGTTTTTT	36								CASSWPGTSVGELFF		:::::::::0:-4:13:15:3:-6:28:29:-7:45:::	TLML_22_	RNA
329	CLONES_TRBTLML_22__FU1_TCR-JV_cDNA_16_CCATCCTC_merged_170000.txt	554	9	0.000189926	TGTGCCAGCAGCGAAACCGGGACAGGGCAACAGCCCCAGCATTTT	EEEEEEEEEEEEEEEEEEEEEEEEEEEEEEEEEEEEEEEEEEEEE	TRBV6-6*00(335.6)	TRBD1*00(55)	TRBJ1-5*00(215)		516|527|553|0|11||55.0	10|21|36|16|27||55.0	27|42|70|30|45||75.0												TGTGCCAGCAGCGAAACCGGGACAGGGCAACAGCCCCAGCATTTT	36								CASSETGTGQQPQHF		:::::::::0:-6:11:16:2:-3:27:30:-7:45:::	TLML_22_	RNA
330	CLONES_TRBTLML_22__FU1_TCR-JV_cDNA_16_CCATCCTC_merged_170000.txt	555	9	0.000189926	TGTGCCAGCAGCAGGCTAGCGGGGGGCACAGATACGCAGTATTTT	EEEEEEEEEEEEEEEEEEEEEEEEEEEEEEEEEEEEEEEEEEEEE	TRBV7-3*00(635.3)	TRBD2*00(40)	TRBJ2-3*00(231.4)		540|552|577|0|12||60.0	20|28|48|15|23||40.0	21|41|69|25|45||100.0												TGTGCCAGCAGCAGGCTAGCGGGGGGCACAGATACGCAGTATTTT	36								CASSRLAGGTDTQYF		:::::::::0:-5:12:15:-4:-4:23:25:-1:45:::	TLML_22_	RNA
331	CLONES_TRBTLML_22__FU1_TCR-JV_cDNA_16_CCATCCTC_merged_170000.txt	559	9	0.000189926	TGCGCCAGCAGTCAATCGATCCAGGTCAAGAGACCCAGTACTTC	EEEEEEEEEEEEEEEEEEEEEEEEEEEEEEEEEEEEEEEEEEEE	TRBV23-1*00(533.8)		TRBJ2-5*00(212.5)		580|600|617|0|20||100.0		22|40|68|26|44||90.0												TGCGCCAGCAGTCAATCGATCCAGGTCAAGAGACCCAGTACTTC	36								CASSQSI_GQETQYF		:::::::::0:3:20:::::26:-2:44:::	TLML_22_	RNA
332	CLONES_TRBTLML_22__FU1_TCR-JV_cDNA_16_CCATCCTC_merged_170000.txt	563	9	0.000189926	TGTGCCAGTAGTATAGCCGACACGGGTAACGAGCAGTACTTC	EEEEEEEEEEEEEEEEEEEEEEEEEEEEEEEEEEEEEEEEEE	TRBV19*00(510.6)		TRBJ2-7*00(172.5)		559|575|596|0|16||80.0		25|39|67|28|42||70.0												TGTGCCAGTAGTATAGCCGACACGGGTAACGAGCAGTACTTC	36								CASSIADTGNEQYF		:::::::::0:-1:16:::::28:-5:42:::	TLML_22_	RNA
333	CLONES_TRBTLML_22__FU1_TCR-JV_cDNA_16_CCATCCTC_merged_170000.txt	564	9	0.000189926	TGTGCCAGCAGTTTAGGCGGGGGCCCTCAGCCCCAGCATTTT	EEEEEEEEEEEEEEEEEEEEEEEEEEEEEEEEEEEEEEEEEE	TRBV11-2*00(608.9)	TRBD1*00(30),TRBD2*00(30)	TRBJ1-5*00(220)		522|538|559|0|16|SC533T|64.0	18|24|36|18|24||30.0;29|35|48|20|26||30.0	26|42|70|26|42||80.0												TGTGCCAGCAGTTTAGGCGGGGGCCCTCAGCCCCAGCATTTT	36								CASSLGGGPQPQHF		:::::::::0:-1:16:18:-6:0:24:26:-6:42:::	TLML_22_	RNA
334	CLONES_TRBTLML_22__FU1_TCR-JV_cDNA_16_CCATCCTC_merged_170000.txt	565	9	0.000189926	TGTGCCAGCAGTCATTACAGGGGACAAGAGACCCAGTACTTC	EEEEEEEEEEEEEEEEEEEEEEEEEEEEEEEEEEEEEEEEEE	TRBV28*00(230.1)	TRBD1*00(35)	TRBJ2-5*00(224.7)		564|576|601|0|12||60.0	15|22|36|16|23||35.0	22|40|68|24|42||90.0												TGTGCCAGCAGTCATTACAGGGGACAAGAGACCCAGTACTTC	36								CASSHYRGQETQYF		:::::::::0:-5:12:16:-3:-2:23:24:-2:42:::	TLML_22_	RNA
335	CLONES_TRBTLML_22__FU1_TCR-JV_cDNA_16_CCATCCTC_merged_170000.txt	566	9	0.000189926	TGTGCCAGCAGCCCGGGGCGGGGCCAAGAGACCCAGTACTTC	EEEEEEEEEEEEEEEEEEEEEEEEEEEEEEEEEEEEEEEEEE	TRBV7-2*00(310.4)	TRBD1*00(30)	TRBJ2-5*00(235)		580|592|617|0|12||60.0	19|25|36|14|20||30.0	21|40|68|23|42||95.0												TGTGCCAGCAGCCCGGGGCGGGGCCAAGAGACCCAGTACTTC	36								CASSPGRGQETQYF		:::::::::0:-5:12:14:-7:1:20:23:-1:42:::	TLML_22_	RNA
336	CLONES_TRBTLML_22__FU1_TCR-JV_cDNA_16_CCATCCTC_merged_170000.txt	567	9	0.000189926	TGTGCCAGCAGCGTTGCCGGGGAGCTTCAGCCCCAGCATTTT	EEEEEEEEEEEEEEEEEEEEEEEEEEEEEEEEEEEEEEEEEE	TRBV9*00(580.2)	TRBD1*00(25),TRBD2*00(25)	TRBJ1-5*00(220)		559|573|595|0|14||70.0	10|15|36|16|21||25.0;14|19|48|16|21||25.0	26|42|70|26|42||80.0												TGTGCCAGCAGCGTTGCCGGGGAGCTTCAGCCCCAGCATTTT	36								CASSVAGELQPQHF		:::::::::0:-2:14:16:2:-9:21:26:-6:42:::	TLML_22_	RNA
337	CLONES_TRBTLML_22__FU1_TCR-JV_cDNA_16_CCATCCTC_merged_170000.txt	568	9	0.000189926	TGTGCCAGCAGCGACGGTAGCTCCTACAATGAGCAGTTCTTC	EEEEEEEEEEEEEEEEEEEEEEEEEEEEEEEEEEEEEEEEEE	TRBV27*00(425.7)		TRBJ2-1*00(260)		556|567|593|0|11||55.0		18|42|70|18|42||120.0												TGTGCCAGCAGCGACGGTAGCTCCTACAATGAGCAGTTCTTC	36								CASSDGSSYNEQFF		:::::::::0:-6:11:::::18:2:42:::	TLML_22_	RNA
338	CLONES_TRBTLML_22__FU1_TCR-JV_cDNA_16_CCATCCTC_merged_170000.txt	570	9	0.000189926	TGCGCCAGCAGCTTGGGGGGGGATGATCAGCCCCAGCATTTT	EEEEEEEEEEEEEEEEEEEEEEEEEEEEEEEEEEEEEEEEEE	TRBV5-1*00(197.2)	TRBD1*00(25)	TRBJ1-5*00(225)		554|570|590|0|16||80.0	18|23|36|16|21||25.0	25|42|70|25|42||85.0												TGCGCCAGCAGCTTGGGGGGGGATGATCAGCCCCAGCATTTT	36								CASSLGGDDQPQHF		:::::::::0:0:16:16:-6:-1:21:25:-5:42:::	TLML_22_	RNA
339	CLONES_TRBTLML_22__FU1_TCR-JV_cDNA_16_CCATCCTC_merged_170000.txt	571	9	0.000189926	TGCGCCAGCAGCTTGGATTGGAGCTCAGATACGCAGTATTTT	EEEEEEEEEEEEEEEEEEEEEEEEEEEEEEEEEEEEEEEEEE	TRBV5-1*00(387.4)		TRBJ2-3*00(229)		554|570|590|0|16||80.0		20|41|69|21|42|SA23T|89.0												TGCGCCAGCAGCTTGGATTGGAGCTCAGATACGCAGTATTTT	36								CASSLDWSSDTQYF		:::::::::0:0:16:::::21:0:42:::	TLML_22_	RNA
340	CLONES_TRBTLML_22__FU1_TCR-JV_cDNA_16_CCATCCTC_merged_170000.txt	574	9	0.000189926	TGTGCTAGCAGCTTCGGACAGAAAGAGACCCAGTACTTC	EEEEEEEEEEEEEEEEEEEEEEEEEEEEEEEEEEEEEEE	TRBV7-7*00(460.2),TRBV7-6*00(417.6)	TRBD1*00(30)	TRBJ2-5*00(225)		585|599|622|0|14|SC590T|54.0;576|590|613|0|14|SC581T|54.0	13|19|36|15|21||30.0	23|40|68|22|39||85.0												TGTGCTAGCAGCTTCGGACAGAAAGAGACCCAGTACTTC	36								CASSFGQKETQYF		:::::::::0:-3:14:15:-1:-5:21:22:-3:39:::	TLML_22_	RNA
341	CLONES_TRBTLML_22__FU1_TCR-JV_cDNA_16_CCATCCTC_merged_170000.txt	577	9	0.000189926	TGTGCCAGCAGTCCGAAAGGCGCCGGGGAGCTGTTTTTT	EEEEEEEEEEEEEEEEEEEEEEEEEEEEEEEEEEEEEEE	TRBV7-9*00(547.9)		TRBJ2-2*00(197.9)		556|567|593|0|11||55.0		26|43|71|22|39||85.0												TGTGCCAGCAGTCCGAAAGGCGCCGGGGAGCTGTTTTTT	36								CASSPKGAGELFF		:::::::::0:-6:11:::::22:-6:39:::	TLML_22_	RNA
342	CLONES_TRBTLML_22__FU1_TCR-JV_cDNA_16_CCATCCTC_merged_170000.txt	578	9	0.000189926	TGTGCCAGCAGCAGCGGACTTAAGAATGAGCAGTTCTTC	EEEEEEEEEEEEEEEEEEEEEEEEEEEEEEEEEEEEEEE	TRBV7-3*00(393.9)	TRBD2*00(25)	TRBJ2-1*00(215)		540|552|577|0|12||60.0	17|22|48|15|20||25.0	27|42|70|24|39||75.0												TGTGCCAGCAGCAGCGGACTTAAGAATGAGCAGTTCTTC	36								CASSSGLKNEQFF		:::::::::0:-5:12:15:-1:-10:20:24:-7:39:::	TLML_22_	RNA
343	CLONES_TRBTLML_22__FU1_TCR-JV_cDNA_16_CCATCCTC_merged_170000.txt	579	9	0.000189926	TGCGCCAGCAGACCTGACAGCTCCTACGAGCAGTACTTC	EEEEEEEEEEEEEEEEEEEEEEEEEEEEEEEEEEEEEEE	TRBV4-1*00(400.7)		TRBJ2-7*00(242.7)		537|548|574|0|11||55.0		18|39|67|18|39||105.0												TGCGCCAGCAGACCTGACAGCTCCTACGAGCAGTACTTC	36								CASRPDSSYEQYF		:::::::::0:-6:11:::::18:2:39:::	TLML_22_	RNA
344	CLONES_TRBTLML_22__FU1_TCR-JV_cDNA_16_CCATCCTC_merged_170000.txt	580	9	0.000189926	TGCAGCGATCCGGGACACCGTAATTCACCCCTCCACTTT	EEEEEEEEEEEEEEEEEEEEEEEEEEEEEEEEEEEEEEE	TRBV29-1*00(609)	TRBD1*00(40),TRBD2*00(35)	TRBJ1-6*00(216.7)		700|707|734|0|7||35.0	10|18|36|9|17||40.0;14|21|48|9|16||35.0	26|45|73|20|39||95.0												TGCAGCGATCCGGGACACCGTAATTCACCCCTCCACTTT	36								CSDPGHRNSPLHF		:::::::::0:-7:7:9:2:-6:17:20:-6:39:::	TLML_22_	RNA
345	CLONES_TRBTLML_22__FU1_TCR-JV_cDNA_16_CCATCCTC_merged_170000.txt	581	9	0.000189926	TGTGCCCGAGCGGGGGGCCTTCCTACGAGCAGTACTTC	EEEEEEEEEEEEEEEEEEEEEEEEEEEEEEEEEEEEEE	TRBV27*00(240)	TRBD2*00(34),TRBD1*00(30)	TRBJ2-7*00(230)		556|562|593|0|6||30.0	22|34|48|8|19|DA28|34.0;18|24|36|12|18||30.0	21|39|67|20|38||90.0												TGTGCCCGAGCGGGGGGCCTTCCTACGAGCAGTACTTC	36								CARAGG_SYEQYF		:::::::::0:-11:6:8:-6:2:19:20:-1:38:::	TLML_22_	RNA
346	CLONES_TRBTLML_22__FU1_TCR-JV_cDNA_16_CCATCCTC_merged_170000.txt	586	9	0.000189926	TGTGCCTGGAGTGAACAGGGGAATGAGCAGTTCTTC	EEEEEEEEEEEEEEEEEEEEEEEEEEEEEEEEEEEE	TRBV30*00(424.6)		TRBJ2-1*00(191.7)		787|804|821|0|17|ST800A|69.0		27|42|70|21|36||75.0												TGTGCCTGGAGTGAACAGGGGAATGAGCAGTTCTTC	36								CAWSEQGNEQFF		:::::::::0:3:17:::::21:-7:36:::	TLML_22_	RNA
347	CLONES_TRBTLML_22__FU1_TCR-JV_cDNA_16_CCATCCTC_merged_170000.txt	587	9	0.000189926	TGTGCCAGTAGCCTTGAACGTCAGCCCCAGCATTTT	EEEEEEEEEEEEEEEEEEEEEEEEEEEEEEEEEEEE	TRBV19*00(467.4)		TRBJ1-5*00(220)		559|570|596|0|11||55.0		26|42|70|20|36||80.0												TGTGCCAGTAGCCTTGAACGTCAGCCCCAGCATTTT	36								CASSLERQPQHF		:::::::::0:-6:11:::::20:-6:36:::	TLML_22_	RNA
348	CLONES_TRBTLML_22__FU1_TCR-JV_cDNA_16_CCATCCTC_merged_170000.txt	588	9	0.000189926	TGTGCCAGCATTTCGCCCCGGGGGAAAGCTTTCTTT	EEEEEEEEEEEEEEEEEEEEEEEEEEEEEEEEEEEE	TRBV25-1*00(516.1)	TRBD1*00(30),TRBD2*00(30)	TRBJ1-1*00(177.4)		551|561|588|0|10||50.0	9|15|36|16|22||30.0;13|19|48|16|22||30.0	29|40|68|25|36||55.0												TGTGCCAGCATTTCGCCCCGGGGGAAAGCTTTCTTT	36								CASISPRGKAFF		:::::::::0:-7:10:16:3:-9:22:25:-9:36:::	TLML_22_	RNA
349	CLONES_TRBTLML_22__FU1_TCR-JV_cDNA_16_CCATCCTC_merged_170000.txt	589	9	0.000189926	TGTGCCAGCAGCTTAGGAAGGGACACCCAGTACTTC	EEEEEEEEEEEEEEEEEEEEEEEEEEEEEEEEEEEE	TRBV11-2*00(588.3)	TRBD1*00(25),TRBD2*00(25)	TRBJ2-5*00(198.2)		522|538|559|0|16||80.0	12|17|36|19|24||25.0;16|21|48|19|24||25.0	28|40|68|24|36||60.0												TGTGCCAGCAGCTTAGGAAGGGACACCCAGTACTTC	36								CASSLGRDTQYF		:::::::::0:-1:16:19:0:-7:24:24:-8:36:::	TLML_22_	RNA
350	CLONES_TRBTLML_22__FU1_TCR-JV_cDNA_16_CCATCCTC_merged_170000.txt	590	9	0.000189926	TGTGCCAGCAGCGACATCCCCTACGAGCAGTACTTC	EEENNNNNNNNNNNNNNNNNNNNNNNNNNNNNNEEE	TRBV3-1*00(574.6)		TRBJ2-7*00(223.2)		543|555|580|0|12||60.0		22|39|67|19|36||85.0												TGTGCCAGCAGCGACATCCCCTACGAGCAGTACTTC	36								CASSDIPYEQYF		:::::::::0:-5:12:::::19:-2:36:::	TLML_22_	RNA
351	CLONES_TRBTLML_22__FU1_TCR-JV_cDNA_16_CCATCCTC_merged_170000.txt	592	9	0.000189926	TGCAGCGTTGAGGCAGGGAACTATGGCTACACCTTC	EEEEEEEEEEEEEEEEEEEEEEEEEEEEEEEEEEEE	TRBV29-1*00(470.6)	TRBD1*00(25)	TRBJ1-2*00(228)		700|711|734|0|11||55.0	16|21|36|13|18||25.0	22|40|68|18|36||90.0												TGCAGCGTTGAGGCAGGGAACTATGGCTACACCTTC	36								CSVEAGNYGYTF		:::::::::0:-3:11:13:-4:-3:18:18:-2:36:::	TLML_22_	RNA
352	CLONES_TRBTLML_22__FU1_TCR-JV_cDNA_16_CCATCCTC_merged_170000.txt	597	9	0.000189926	TGTGCCACCAGTGATGGGGAAGAGCAGTTCTTC	NNNNNNNNNNNNNNNNNNNNNNEEEEEEEEEEE	TRBV24-1*00(953.6)		TRBJ2-1*00(154.9)		559|574|597|0|15||75.0		30|42|70|21|33||60.0												TGTGCCACCAGTGATGGGGAAGAGCAGTTCTTC	36								CATSDGEEQFF		:::::::::0:-3:15:::::21:-10:33:::	TLML_22_	RNA
353	CLONES_TRBTLML_22__FU1_TCR-JV_cDNA_16_CCATCCTC_merged_170000.txt	598	9	0.000189926	TGCAGTGCTACGTCGGGGGCTGAAGCTTTCTTT	EEEEEEEEEEEEEEEEEEEEEEEEEEEEEEEEE	TRBV20-1*00(351.3)	TRBD1*00(25)	TRBJ1-1*00(202.5)		759|769|793|0|10||50.0	18|23|36|14|19||25.0	26|40|68|19|33||70.0												TGCAGTGCTACGTCGGGGGCTGAAGCTTTCTTT	36								CSATSGAEAFF		:::::::::0:-4:10:14:-6:-1:19:19:-6:33:::	TLML_22_	RNA
354	CLONES_TRBTLML_22__FU1_TCR-JV_cDNA_16_CCATCCTC_merged_170000.txt	599	9	0.000189926	TGCAGTGCAGCGCCTCAAGAGACCCAGTACTTC	EEEEEEEEEEEEEEEEEEEEEEEEEEEEEEEEE	TRBV20-1*00(377.7)	TRBD1*00(25)	TRBJ2-5*00(230)		759|767|793|0|8||40.0	22|27|36|9|14||25.0	22|40|68|15|33||90.0												TGCAGTGCAGCGCCTCAAGAGACCCAGTACTTC	36								CSAAPQETQYF		:::::::::0:-6:8:9:-10:3:14:15:-2:33:::	TLML_22_	RNA
355	CLONES_TRBTLML_22__FU1_TCR-JV_cDNA_16_CCATCCTC_merged_170000.txt	605	8	0.000168823	TGTGCCAGCAGTCACGCAACCTACTAGCGGGGGAGAATTAGAACACCGGGGAGCTGTTTTTT	EEEEEEEEEEEEEEEEEEEEEEEEEEEEEEEEEEEEEEEEEEEEEEEEEEEEEEEEEEEEEE	TRBV27*00(403)	TRBD2*00(45)	TRBJ2-2*00(250)		556|568|593|0|12||60.0	19|28|48|22|31||45.0	21|43|71|40|62||110.0												TGTGCCAGCAGTCACGCAACCTACTAGCGGGGGAGAATTAGAACACCGGGGAGCTGTTTTTT	36								CASSHATY*R_EN*NTGELFF		:::::::::0:-5:12:22:-3:-4:31:40:-1:62:::	TLML_22_	RNA
356	CLONES_TRBTLML_22__FU1_TCR-JV_cDNA_16_CCATCCTC_merged_170000.txt	606	8	0.000168823	TGTGCCATCAGTGAGTCGCTCCAAAGCCGGTCAACACTGAGGAACTATGGCTACACCTTC	EEEEEEEEEEEEEEEEEEEEEEEEEEEEEEEEEEEEEEEEEEEEEEEEEEEEEEEEEEEE	TRBV10-3*00(281.3)		TRBJ1-2*00(212.9)		533|551|570|0|18||90.0		22|40|68|42|60||90.0												TGTGCCATCAGTGAGTCGCTCCAAAGCCGGTCAACACTGAGGAACTATGGCTACACCTTC	36								CAISESLQSRSTLRNYGYTF		:::::::::0:1:18:::::42:-2:60:::	TLML_22_	RNA
357	CLONES_TRBTLML_22__FU1_TCR-JV_cDNA_16_CCATCCTC_merged_170000.txt	607	8	0.000168823	TGTGCCAGCAACGAAAACATAGGGGACCCGACCAGAGGTACCGGGGAGCTGTTTTTT	EEEEEEEEEEEEEEEEEEEEEEEEEEEEEEEEEEEEEEEEEEEEEEEEEEEEEEEEE	TRBV9*00(347.1)	TRBD1*00(25),TRBD2*00(25)	TRBJ2-2*00(230)		559|569|595|0|10||50.0	12|17|36|22|27||25.0;16|21|48|22|27||25.0	25|43|71|39|57||90.0												TGTGCCAGCAACGAAAACATAGGGGACCCGACCAGAGGTACCGGGGAGCTGTTTTTT	36								CASNENIGDPTRGTGELFF		:::::::::0:-6:10:22:0:-7:27:39:-5:57:::	TLML_22_	RNA
358	CLONES_TRBTLML_22__FU1_TCR-JV_cDNA_16_CCATCCTC_merged_170000.txt	608	8	0.000168823	TGTGCCAGCAGCCAAGTTGGTCTCCGAAGCGGGCCCACCGGGGAGCTGTTTTTT	EEEEEEEEEEEEEEEEEEEEEEEEEEEEEEEEEEEEEEEEEEEEEEEEEEEEEE	TRBV3-1*00(388.8)	TRBD2*00(30)	TRBJ2-2*00(223.1)		543|559|580|0|16||80.0	22|28|48|27|33||30.0	24|43|71|35|54||95.0												TGTGCCAGCAGCCAAGTTGGTCTCCGAAGCGGGCCCACCGGGGAGCTGTTTTTT	36								CASSQVGLRSGPTGELFF		:::::::::0:-1:16:27:-6:-4:33:35:-4:54:::	TLML_22_	RNA
359	CLONES_TRBTLML_22__FU1_TCR-JV_cDNA_16_CCATCCTC_merged_170000.txt	610	8	0.000168823	TGTGCCAGCAGCTTAGAAGCAGGGCCTAACTAGCAATCAGCCCCAGCATTTT	EEEEEEEEEEEEEEEEEEEEEEEEEEEEEEEEEEEEEEEEEEEEEEEEEEEE	TRBV11-3*00(273.8),TRBV11-1*00(252.8)	TRBD2*00(30)	TRBJ1-5*00(250)		521|538|558|0|17||85.0;531|547|568|0|16||80.0	28|34|48|20|26||30.0	20|42|70|30|52||110.0												TGTGCCAGCAGCTTAGAAGCAGGGCCTAACTAGCAATCAGCCCCAGCATTTT	36								CASSLEAGP_TSNQPQHF		:::::::::0:0:17:20:-12:2:26:30:0:52:::	TLML_22_	RNA
360	CLONES_TRBTLML_22__FU1_TCR-JV_cDNA_16_CCATCCTC_merged_170000.txt	611	8	0.000168823	TGTGCCAGCAACTACGGACTAGCGGGGGGGCCCCTCCTACGAGCAGTACTTC	EEEEEEEEEEEEEEEEEEEEEEEEEEEEEEEEEEEEEEEEEEEEEEEEEEEE	TRBV14*00(561)	TRBD2*00(74)	TRBJ2-7*00(214.8)		516|526|553|0|10||50.0	17|35|48|15|33|SA28G|74.0	20|39|67|33|52||95.0												TGTGCCAGCAACTACGGACTAGCGGGGGGGCCCCTCCTACGAGCAGTACTTC	36								CASNYGLAG_GPSYEQYF		:::::::::0:-7:10:15:-1:3:33:33:0:52:::	TLML_22_	RNA
361	CLONES_TRBTLML_22__FU1_TCR-JV_cDNA_16_CCATCCTC_merged_170000.txt	613	8	0.000168823	TGTGCCAGCAGTTTAGATGGGGGGACCTTACTCACAGATACGCAGTATTTT	EEEEEEEEEEEEEEEEEEEEEEEEEEEEEEEEEEEEEEEEEEEEEEEEEEE	TRBV7-2*00(248.3)	TRBD1*00(25),TRBD2*00(25)	TRBJ2-3*00(235)		580|596|617|0|16|SC591T|64.0	12|17|36|21|26||25.0;16|21|48|21|26||25.0	22|41|69|32|51||95.0												TGTGCCAGCAGTTTAGATGGGGGGACCTTACTCACAGATACGCAGTATTTT	36								CASSLDGGTLLTDTQYF		:::::::::0:-1:16:21:0:-7:26:32:-2:51:::	TLML_22_	RNA
362	CLONES_TRBTLML_22__FU1_TCR-JV_cDNA_16_CCATCCTC_merged_170000.txt	614	8	0.000168823	TGTGCCAGCAGTTTAACGAGGTTTGGGAGCCAGAATTCACCCCTCCACTTT	EEEEEEEEEEEEEEEEEEEEEEEEEEEEEEEEEEEEEEEEEEEEEEEEEEE	TRBV12-3*00(394.4),TRBV12-4*00(394.4)	TRBD2*00(25)	TRBJ1-6*00(230)		530|545|567|0|15||75.0;530|545|567|0|15||75.0	25|30|48|24|29||25.0	27|45|73|33|51||90.0												TGTGCCAGCAGTTTAACGAGGTTTGGGAGCCAGAATTCACCCCTCCACTTT	36								CASSLTRFGSQNSPLHF		:::::::::0:-2:15:24:-9:-2:29:33:-7:51:::	TLML_22_	RNA
363	CLONES_TRBTLML_22__FU1_TCR-JV_cDNA_16_CCATCCTC_merged_170000.txt	615	8	0.000168823	TGTGCCAGCAGTGGGACAGCGTTAAACCCCTACACCGGGGAGCTGTTTTTT	EEEEEEEEEEEEEEEEEEEEEEEEEEEEEEEEEEEEEEEEEEEEEEEEEEE	TRBV6-1*00(305)	TRBD1*00(30)	TRBJ2-2*00(216.3)		516|529|553|0|13||65.0	13|19|36|13|19||30.0	23|43|71|31|51||100.0												TGTGCCAGCAGTGGGACAGCGTTAAACCCCTACACCGGGGAGCTGTTTTTT	36								CASSGTALNPYTGELFF		:::::::::0:-4:13:13:-1:-5:19:31:-3:51:::	TLML_22_	RNA
364	CLONES_TRBTLML_22__FU1_TCR-JV_cDNA_16_CCATCCTC_merged_170000.txt	616	8	0.000168823	TGTGCCAGCAGCCCCACTTCGAGGCAGGGCCGCAATCAGCCCCAGCATTTT	EEEEEEEEEEEEEEEEEEEEEEEEEEEEEEEEEEEEEEEEEEEEEEEEEEE	TRBV7-8*00(316.3),TRBV7-2*00(286.3)	TRBD2*00(30)	TRBJ1-5*00(240)		567|579|604|0|12||60.0;580|592|617|0|12||60.0	28|34|48|25|31||30.0	22|42|70|31|51||100.0												TGTGCCAGCAGCCCCACTTCGAGGCAGGGCCGCAATCAGCCCCAGCATTTT	36								CASSPTSRQGRNQPQHF		:::::::::0:-5:12:25:-12:2:31:31:-2:51:::	TLML_22_	RNA
365	CLONES_TRBTLML_22__FU1_TCR-JV_cDNA_16_CCATCCTC_merged_170000.txt	620	8	0.000168823	TGTGCCAGCAGTTTTACCGGGACAGGGAGGGATTCACCCCTCCACTTT	EEEEEEEEEEEEEEEEEEEEEEEEEEEEEEEEEEEEEEEEEEEEEEEE	TRBV7-8*00(463.8)	TRBD1*00(55)	TRBJ1-6*00(200.6)		567|578|604|0|11||55.0	10|21|36|16|27||55.0	28|45|73|31|48||85.0												TGTGCCAGCAGTTTTACCGGGACAGGGAGGGATTCACCCCTCCACTTT	36								CASSFTGTGRDSPLHF		:::::::::0:-6:11:16:2:-3:27:31:-8:48:::	TLML_22_	RNA
366	CLONES_TRBTLML_22__FU1_TCR-JV_cDNA_16_CCATCCTC_merged_170000.txt	621	8	0.000168823	TGTGCCAGCAGCTTTCGTCCGGGACAGCACACAGATACGCAGTATTTT	EEEEEEEEEEEEEEEEEEEEEEEEEEEEEEEEEEEEEEEEEEEEEEEE	TRBV7-8*00(375)	TRBD1*00(45)	TRBJ2-3*00(235)		567|581|604|0|14||70.0	10|19|36|18|27||45.0	22|41|69|29|48||95.0												TGTGCCAGCAGCTTTCGTCCGGGACAGCACACAGATACGCAGTATTTT	36								CASSFRPGQHTDTQYF		:::::::::0:-3:14:18:2:-5:27:29:-2:48:::	TLML_22_	RNA
367	CLONES_TRBTLML_22__FU1_TCR-JV_cDNA_16_CCATCCTC_merged_170000.txt	622	8	0.000168823	TGTGCCAGCAGCTCCCCTCTAGGGACTTCCTACAATGAGCAGTTCTTC	EEEEEEEEEEEEEEEEEEEEEEEEEEEEEEEEEEEEEEEEEEEEEEEE	TRBV7-9*00(536.6)	TRBD2*00(30)	TRBJ2-1*00(221.9)		556|569|593|0|13||65.0	16|22|48|21|27||30.0	21|42|70|27|48||105.0												TGTGCCAGCAGCTCCCCTCTAGGGACTTCCTACAATGAGCAGTTCTTC	36								CASSSPLGTSYNEQFF		:::::::::0:-4:13:21:0:-10:27:27:-1:48:::	TLML_22_	RNA
368	CLONES_TRBTLML_22__FU1_TCR-JV_cDNA_16_CCATCCTC_merged_170000.txt	625	8	0.000168823	TGCGCCAGCAGCCCGGAGACCGCTAGCTCCTACAATGAGCAGTTCTTC	EEEEEEEEEEEEEEEEEEEEEEEEEEEEEEEEEEEEEEEEEEEEEEEE	TRBV5-1*00(433)	TRBD2*00(25)	TRBJ2-1*00(260)		554|566|590|0|12||60.0	5|10|48|19|24||25.0	18|42|70|24|48||120.0												TGCGCCAGCAGCCCGGAGACCGCTAGCTCCTACAATGAGCAGTTCTTC	36								CASSPETASSYNEQFF		:::::::::0:-4:12:19:11:-22:24:24:2:48:::	TLML_22_	RNA
369	CLONES_TRBTLML_22__FU1_TCR-JV_cDNA_16_CCATCCTC_merged_170000.txt	626	8	0.000168823	TGCAGTGCTCCGACCATAGCGGGGGGGGGCACCGGGGAGCTGTTTTTT	EEEEEEEEEEEEEEEEEEEEEEEEEEEEEEEEEEEEEEEEEEEEEEEE	TRBV20-1*00(318.1)	TRBD2*00(39)	TRBJ2-2*00(219.7)		759|768|793|0|9||45.0	21|32|48|16|27|SA28G|39.0	24|43|71|29|48||95.0												TGCAGTGCTCCGACCATAGCGGGGGGGGGCACCGGGGAGCTGTTTTTT	36								CSAPTIAGGGTGELFF		:::::::::0:-5:9:16:-5:0:27:29:-4:48:::	TLML_22_	RNA
370	CLONES_TRBTLML_22__FU1_TCR-JV_cDNA_16_CCATCCTC_merged_170000.txt	631	8	0.000168823	TGTGCCACCAGTGATTGGACAGTCGGGGCGGAGACCCAGTACTTC	EEEEEEEEEEEEEEEEENNNNJNNNNNNJNNNNNNNNNEEEEEEE	TRBV24-1*00(805.5)	TRBD1*00(30)	TRBJ2-5*00(158.8)		559|575|597|0|16||80.0	13|19|36|16|22||30.0	25|40|68|30|45||75.0												TGTGCCACCAGTGATTGGACAGTCGGGGCGGAGACCCAGTACTTC	36								CATSDWTVGAETQYF		:::::::::0:-2:16:16:-1:-5:22:30:-5:45:::	TLML_22_	RNA
371	CLONES_TRBTLML_22__FU1_TCR-JV_cDNA_16_CCATCCTC_merged_170000.txt	632	8	0.000168823	TGTGCCAGTAGTACCCCAACCCAGGGTCAAGAGACCCAGTACTTC	EEEEEEEEEEEEEEEEEEEEEEEEEEEEEEEEEEEEEEEEEEEEE	TRBV19*00(760.5)	TRBD1*00(25)	TRBJ2-5*00(175.3)		559|572|596|0|13||65.0	16|21|36|21|26||25.0	22|40|68|27|45||90.0												TGTGCCAGTAGTACCCCAACCCAGGGTCAAGAGACCCAGTACTTC	36								CASSTPTQGQETQYF		:::::::::0:-4:13:21:-4:-3:26:27:-2:45:::	TLML_22_	RNA
372	CLONES_TRBTLML_22__FU1_TCR-JV_cDNA_16_CCATCCTC_merged_170000.txt	633	8	0.000168823	TGTGCCAGCAGTTTATTCGGGGGGGCCGTCCGGACCCAGTACTTC	EEEEEEEEEEEEEEEEEEEEEEEEEEEEEEEEEEEEEEEEEEEEE	TRBV27*00(195.4)	TRBD2*00(38)	TRBJ2-5*00(205)		556|572|593|0|16||80.0	24|38|48|17|31|SA28GSC34G|38.0	27|40|68|32|45||65.0												TGTGCCAGCAGTTTATTCGGGGGGGCCGTCCGGACCCAGTACTTC	36								CASSLFGGAVRTQYF		:::::::::0:-1:16:17:-8:6:31:32:-7:45:::	TLML_22_	RNA
373	CLONES_TRBTLML_22__FU1_TCR-JV_cDNA_16_CCATCCTC_merged_170000.txt	634	8	0.000168823	TGTGCCAGCAGTTTACGTACCGGGACCGCCAATGAGCAGTTCTTC	EEEEEEEEEEEEEEEEEEEEEEEEEEEEEEEEEEEEEEEEEEEEE	TRBV27*00(377)	TRBD1*00(35),TRBD2*00(35)	TRBJ2-1*00(220)		556|571|593|0|15||75.0	10|17|36|19|26||35.0;14|21|48|19|26||35.0	26|42|70|29|45||80.0												TGTGCCAGCAGTTTACGTACCGGGACCGCCAATGAGCAGTTCTTC	36								CASSLRTGTANEQFF		:::::::::0:-2:15:19:2:-7:26:29:-6:45:::	TLML_22_	RNA
374	CLONES_TRBTLML_22__FU1_TCR-JV_cDNA_16_CCATCCTC_merged_170000.txt	635	8	0.000168823	TGTGCCAGCAGCTTAGCAGGGCCCTATAATTCACCCCTCCACTTT	EEEEEEEEEEEEEEEEEEEEEEEEEEEEEEEEEEEEEEEEEEEEE	TRBV11-2*00(330)	TRBD1*00(25),TRBD2*00(25)	TRBJ1-6*00(255)		522|538|559|0|16||80.0	16|21|36|16|21||25.0;28|33|48|17|22||25.0	22|45|73|22|45||115.0												TGTGCCAGCAGCTTAGCAGGGCCCTATAATTCACCCCTCCACTTT	36								CASSLAGPYNSPLHF		:::::::::0:-1:16:16:-4:-3:21:22:-2:45:::	TLML_22_	RNA
375	CLONES_TRBTLML_22__FU1_TCR-JV_cDNA_16_CCATCCTC_merged_170000.txt	636	8	0.000168823	TGTGCCAGCAGCCGGGGACGAGAGGGGACCTACGAGCAGTACTTC	EEEEEEEEEEEEEEEEEEEEEEEEEEEEEEEEEEEEEEEEEEEEE	TRBV5-4*00(280),TRBV5-8*00(264)	TRBD2*00(28),TRBD1*00(25)	TRBJ2-7*00(225)		549|561|585|0|12||60.0;551|563|587|0|12||60.0	16|28|48|14|26|ST21GSC24A|28.0;12|17|36|14|19||25.0	22|39|67|28|45||85.0												TGTGCCAGCAGCCGGGGACGAGAGGGGACCTACGAGCAGTACTTC	36								CASSRGREGTYEQYF		:::::::::0:-4:12:14:0:-4:26:28:-2:45:::	TLML_22_	RNA
376	CLONES_TRBTLML_22__FU1_TCR-JV_cDNA_16_CCATCCTC_merged_170000.txt	637	8	0.000168823	TGTGCCAGCAGCCAACGCGGGGGTGGGGCCAACGTCCTGACTTTC	EEEEEEEEEEEEEEEEEEEEEEEEEEEEEEEEEEEEEEEEEEEEE	TRBV3-1*00(437)	TRBD1*00(25),TRBD2*00(25)	TRBJ2-6*00(247.9)		543|558|580|0|15||75.0	18|23|36|18|23||25.0;23|28|48|16|21||25.0	23|45|73|23|45||110.0												TGTGCCAGCAGCCAACGCGGGGGTGGGGCCAACGTCCTGACTTTC	36								CASSQRGGGANVLTF		:::::::::0:-2:15:18:-6:-1:23:23:-3:45:::	TLML_22_	RNA
377	CLONES_TRBTLML_22__FU1_TCR-JV_cDNA_16_CCATCCTC_merged_170000.txt	638	8	0.000168823	TGTGCCAGCAGCGGGAGGGGACGGATCCAAGAGACCCAGTACTTC	EEEEEEEEEEEEEEEEEEEEEEEEEEEEEEEEEEEEEEEEEEEEE	TRBV7-9*00(238.1)	TRBD2*00(35)	TRBJ2-5*00(235)		556|568|593|0|12||60.0	25|32|48|12|19||35.0	21|40|68|26|45||95.0												TGTGCCAGCAGCGGGAGGGGACGGATCCAAGAGACCCAGTACTTC	36								CASSGRGRIQETQYF		:::::::::0:-5:12:12:-9:0:19:26:-1:45:::	TLML_22_	RNA
378	CLONES_TRBTLML_22__FU1_TCR-JV_cDNA_16_CCATCCTC_merged_170000.txt	639	8	0.000168823	TGTGCCAGCAGCAGGGAGCAGGGGGCCATGACACCCCTCCACTTT	EEEEEEEEEEEEEEEEEEEEEEEEEEEEEEEEEEEEEEEEEEEEE	TRBV6-5*00(512.9)	TRBD1*00(40)	TRBJ1-6*00(204.4)		519|530|556|0|11||55.0	16|24|36|18|26||40.0	31|45|73|31|45||70.0												TGTGCCAGCAGCAGGGAGCAGGGGGCCATGACACCCCTCCACTTT	36								CASSREQGAMTPLHF		:::::::::0:-6:11:18:-4:0:26:31:-11:45:::	TLML_22_	RNA
379	CLONES_TRBTLML_22__FU1_TCR-JV_cDNA_16_CCATCCTC_merged_170000.txt	647	8	0.000168823	TGTGCCACCAGCAGACACGACAGGACCGGAGGCTACACCTTC	EEEEEEEEEEEEEEEEEEEEEEEEEEEEEEEEEEEEEEEEEE	TRBV15*00(397.5)	TRBD1*00(30)	TRBJ1-2*00(200)		552|567|589|0|15||75.0	14|20|36|18|24||30.0	28|40|68|30|42||60.0												TGTGCCACCAGCAGACACGACAGGACCGGAGGCTACACCTTC	36								CATSRHDRTGGYTF		:::::::::0:-2:15:18:-2:-4:24:30:-8:42:::	TLML_22_	RNA
380	CLONES_TRBTLML_22__FU1_TCR-JV_cDNA_16_CCATCCTC_merged_170000.txt	648	8	0.000168823	TGTGCCAGCAGCCCCGACAGGGGAGGGTACGAGCAGTACTTC	EEEEEEEEEEEEEEEEEEEEEEEEEEEEEEEEEEEEEEEEEE	TRBV6-5*00(498.8)	TRBD1*00(40),TRBD2*00(35)	TRBJ2-7*00(213)		519|530|556|0|11||55.0	14|22|36|15|23||40.0;25|32|48|20|27||35.0	24|39|67|27|42||75.0												TGTGCCAGCAGCCCCGACAGGGGAGGGTACGAGCAGTACTTC	36								CASSPDRGGYEQYF		:::::::::0:-6:11:15:-2:-2:23:27:-4:42:::	TLML_22_	RNA
381	CLONES_TRBTLML_22__FU1_TCR-JV_cDNA_16_CCATCCTC_merged_170000.txt	649	8	0.000168823	TGTGCCAGCAGCGAACTACGGACTGCTAGGGAGCAGTTCTTC	EEEEEEEEEEEEEEEEEEEEEEEEEEEEEEEEEEEEEEEEEE	TRBV5-6*00(516.3),TRBV5-7*00(472.3),TRBV5-5*00(458.3)	TRBD2*00(25)	TRBJ2-1*00(143.1)		550|562|586|0|12||60.0;551|563|587|0|12||60.0;549|561|585|0|12||60.0	7|12|48|24|29||25.0	30|42|70|30|42||60.0												TGTGCCAGCAGCGAACTACGGACTGCTAGGGAGCAGTTCTTC	36								CASSELRTAREQFF		:::::::::0:-4:12:24:9:-20:29:30:-10:42:::	TLML_22_	RNA
382	CLONES_TRBTLML_22__FU1_TCR-JV_cDNA_16_CCATCCTC_merged_170000.txt	650	8	0.000168823	TGTGCCAGCAGCAAAGACCGGTATAATGAAAAACTGTTTTTT	EEEEEEEEEEEEEEEEEEEEEEEEEEEEEEEEEEEEEEEEEE	TRBV7-9*00(422.3)		TRBJ1-4*00(235)		556|568|593|0|12||60.0		24|43|71|23|42||95.0												TGTGCCAGCAGCAAAGACCGGTATAATGAAAAACTGTTTTTT	36								CASSKDRYNEKLFF		:::::::::0:-5:12:::::23:-4:42:::	TLML_22_	RNA
383	CLONES_TRBTLML_22__FU1_TCR-JV_cDNA_16_CCATCCTC_merged_170000.txt	653	8	0.000168823	TGCAGCGCCGCCGGGACTAGCGGGGCAGATACGCAGTATTTT	EEEEEEEEEEEEEEEEEEEEEEEEEEEEEEEEEEEEEEEEEE	TRBV29-1*00(241.3)	TRBD2*00(70)	TRBJ2-3*00(225)		700|707|734|0|7||35.0	14|28|48|10|24||70.0	24|41|69|25|42||85.0												TGCAGCGCCGCCGGGACTAGCGGGGCAGATACGCAGTATTTT	36								CSAAGTSGADTQYF		:::::::::0:-7:7:10:2:-4:24:25:-4:42:::	TLML_22_	RNA
384	CLONES_TRBTLML_22__FU1_TCR-JV_cDNA_16_CCATCCTC_merged_170000.txt	659	8	0.000168823	TGTGCCAGCAGCTTGGGGGACCATTACGAGCAGTACTTC	EEEEEEEEEEEEEEEEEEEEEEEEEEEEEEEEEEEEEEE	TRBV7-9*00(219.9)	TRBD1*00(25),TRBD2*00(25)	TRBJ2-7*00(198.8)		556|570|593|0|14||70.0	12|17|36|16|21||25.0;16|21|48|16|21||25.0	24|39|67|24|39||75.0												TGTGCCAGCAGCTTGGGGGACCATTACGAGCAGTACTTC	36								CASSLGDHYEQYF		:::::::::0:-3:14:16:0:-7:21:24:-4:39:::	TLML_22_	RNA
385	CLONES_TRBTLML_22__FU1_TCR-JV_cDNA_16_CCATCCTC_merged_170000.txt	660	8	0.000168823	TGTGCCAGCAGCGTAGGGCAGTCCTACGAGCAGTACTTC	EEEEEEEEEEEEEEEEEEEEEEEEEEEEEEEEEEEEEEE	TRBV9*00(494.4)		TRBJ2-7*00(216.9)		559|575|595|0|16||80.0		21|39|67|21|39||90.0												TGTGCCAGCAGCGTAGGGCAGTCCTACGAGCAGTACTTC	36								CASSVGQSYEQYF		:::::::::0:0:16:::::21:-1:39:::	TLML_22_	RNA
386	CLONES_TRBTLML_22__FU1_TCR-JV_cDNA_16_CCATCCTC_merged_170000.txt	661	8	0.000168823	TGTGCCAGCAGCGGACAGACCACAGATACGCAGTATTTT	EEEEEEEEEEEEEEEEEEEEEEEEEEEEEEEEEEEEEEE	TRBV2*00(258)	TRBD1*00(30)	TRBJ2-3*00(218.8)		518|529|555|0|11||55.0	13|19|36|12|18||30.0	22|41|69|20|39||95.0												TGTGCCAGCAGCGGACAGACCACAGATACGCAGTATTTT	36								CASSGQTTDTQYF		:::::::::0:-6:11:12:-1:-5:18:20:-2:39:::	TLML_22_	RNA
387	CLONES_TRBTLML_22__FU1_TCR-JV_cDNA_16_CCATCCTC_merged_170000.txt	667	8	0.000168823	TGTGCCACCAGTGAAACCAATCAGCCCCAGCATTTT	EEEEEEEEEEEEEEEEEEEEEEEEEEEEEEEEEEEE	TRBV24-1*00(515)		TRBJ1-5*00(235)		559|573|597|0|14||70.0		23|42|70|17|36||95.0												TGTGCCACCAGTGAAACCAATCAGCCCCAGCATTTT	36								CATSETNQPQHF		:::::::::0:-4:14:::::17:-3:36:::	TLML_22_	RNA
388	CLONES_TRBTLML_22__FU1_TCR-JV_cDNA_16_CCATCCTC_merged_170000.txt	668	8	0.000168823	TGTGCCAGCAGTTTCGGAACGGGGGAGCAGTACTTC	EEEEEEEEEEEEEEEEEEEEEEEEEEEEEEEEEEEE	TRBV27*00(443.8)		TRBJ2-7*00(198)		556|570|593|0|14||70.0		27|39|67|24|36||60.0												TGTGCCAGCAGTTTCGGAACGGGGGAGCAGTACTTC	36								CASSFGTGEQYF		:::::::::0:-3:14:::::24:-7:36:::	TLML_22_	RNA
389	CLONES_TRBTLML_22__FU1_TCR-JV_cDNA_16_CCATCCTC_merged_170000.txt	669	8	0.000168823	TGTGCCAGCAGCCATCGACGGTATGGCTACACCTTC	EEEEEEEEEEEEEEEEEEEEEEEEEEEEEEEEEEEE	TRBV3-1*00(585)		TRBJ1-2*00(215)		543|557|580|0|14||70.0		25|40|68|21|36||75.0												TGTGCCAGCAGCCATCGACGGTATGGCTACACCTTC	36								CASSHRRYGYTF		:::::::::0:-3:14:::::21:-5:36:::	TLML_22_	RNA
390	CLONES_TRBTLML_22__FU1_TCR-JV_cDNA_16_CCATCCTC_merged_170000.txt	670	8	0.000168823	TGTGCCAGCAGCGGGGAGACCTACGAGCAGTACTTC	EEEEEEEEEEEEEEEEEEEEEEEEEEEEEEEEEEEE	TRBV9*00(447.1)	TRBD2*00(25)	TRBJ2-7*00(208.8)		559|572|595|0|13||65.0	25|30|48|13|18||25.0	22|39|67|19|36||85.0												TGTGCCAGCAGCGGGGAGACCTACGAGCAGTACTTC	36								CASSGETYEQYF		:::::::::0:-3:13:13:-9:-2:18:19:-2:36:::	TLML_22_	RNA
391	CLONES_TRBTLML_22__FU1_TCR-JV_cDNA_16_CCATCCTC_merged_170000.txt	674	7	0.00014772	TGTGCCAGCAGCCTCCAGGGGGCGCGGGGGGGATCGGTGCGGCAGCCCCAGCATTTT	NNNNNNNNNNNNNNNNNNNNNNNNNNNNNNNNNNNNNNNNNNNEEEEEEEEEEEEEE	TRBV13*00(567)	TRBD1*00(50)	TRBJ1-5*00(212.7)		567|579|604|0|12||60.0	16|26|36|15|25||50.0	27|42|70|42|57||75.0												TGTGCCAGCAGCCTCCAGGGGGCGCGGGGGGGATCGGTGCGGCAGCCCCAGCATTTT	36								CASSLQGARGGSVRQPQHF		:::::::::0:-5:12:15:-4:2:25:42:-7:57:::	TLML_22_	RNA
392	CLONES_TRBTLML_22__FU1_TCR-JV_cDNA_16_CCATCCTC_merged_170000.txt	677	7	0.00014772	TGTGCCAGCAGCTTGGGTAGCGGGGGGGCCGGAGCCAAAAACATTCAGTACTTC	EEEEEEEEEEEEEEEEEEEEEEEEEEEEEEEEEEEEEEEEEEEEEEEEEEEEEE	TRBV5-8*00(490.6),TRBV5-4*00(449.4)	TRBD2*00(49)	TRBJ2-4*00(247.7)		551|567|587|0|16||80.0;549|565|585|0|16||80.0	21|34|48|17|30|SA28G|49.0	20|42|70|32|54||110.0												TGTGCCAGCAGCTTGGGTAGCGGGGGGGCCGGAGCCAAAAACATTCAGTACTTC	36								CASSLGSGGAGAKNIQYF		:::::::::0:0:16:17:-5:2:30:32:0:54:::	TLML_22_	RNA
393	CLONES_TRBTLML_22__FU1_TCR-JV_cDNA_16_CCATCCTC_merged_170000.txt	678	7	0.00014772	TGTGCCAGCAGCTTAGGTTCCTACTCCGGGACAGGGGACACTGAAGCTTTCTTT	EEEEEEEEEEEEEEEEEEEEEEEEEEEEEEEEEEEEEEEEEEEEEEEEEEEEEE	TRBV11-1*00(376.4),TRBV11-3*00(360.4)	TRBD1*00(60)	TRBJ1-1*00(225)		531|547|568|0|16||80.0;521|537|558|0|16||80.0	10|22|36|25|37||60.0	23|40|68|37|54||85.0												TGTGCCAGCAGCTTAGGTTCCTACTCCGGGACAGGGGACACTGAAGCTTTCTTT	36								CASSLGSYSGTGDTEAFF		:::::::::0:-1:16:25:2:-2:37:37:-3:54:::	TLML_22_	RNA
394	CLONES_TRBTLML_22__FU1_TCR-JV_cDNA_16_CCATCCTC_merged_170000.txt	679	7	0.00014772	TGCGCCAGCAGCGTTGCGAGACTAGCGGGGGAAATCACAGATACGCAGTATTTT	EEEEEEEEEEEEEEEEEEEEEEEEEEEEEEEEEEEEEEEEEEEEEEEEEEEEEE	TRBV5-1*00(519.8)	TRBD2*00(50)	TRBJ2-3*00(223)		554|566|590|0|12||60.0	18|28|48|19|29||50.0	22|41|69|35|54||95.0												TGCGCCAGCAGCGTTGCGAGACTAGCGGGGGAAATCACAGATACGCAGTATTTT	36								CASSVARLAGEITDTQYF		:::::::::0:-4:12:19:-2:-4:29:35:-2:54:::	TLML_22_	RNA
395	CLONES_TRBTLML_22__FU1_TCR-JV_cDNA_16_CCATCCTC_merged_170000.txt	684	7	0.00014772	TGTGCCAGCAGCCGCGGTGGACTCTCGGGCCGGGTCACTGAAGCTTTCTTT	EEEEEEEEEEEEEEEEEEEEEEEEEEEEEEEEEEEEEEEEEEEEEEEEEEE	TRBV12-3*00(432.9),TRBV12-4*00(432.9)	TRBD1*00(25),TRBD2*00(25)	TRBJ1-1*00(220)		530|541|567|0|11||55.0;530|541|567|0|11||55.0	10|15|36|29|34||25.0;14|19|48|29|34||25.0	24|40|68|35|51||80.0												TGTGCCAGCAGCCGCGGTGGACTCTCGGGCCGGGTCACTGAAGCTTTCTTT	36								CASSRGGLSGRVTEAFF		:::::::::0:-6:11:29:2:-9:34:35:-4:51:::	TLML_22_	RNA
396	CLONES_TRBTLML_22__FU1_TCR-JV_cDNA_16_CCATCCTC_merged_170000.txt	687	7	0.00014772	TGTGCCAGCAGTTCCCACAGGGAAAAGGGCACAGATACGCAGTATTTT	EEEEEEEEEEEEEEEEEEEEEEEEEEEEEEEEEEEEEEEEEEEEEEEE	TRBV6-5*00(446.1)	TRBD1*00(30)	TRBJ2-3*00(201.4)		519|532|556|0|13||65.0	15|21|36|16|22||30.0	21|41|69|28|48||100.0												TGTGCCAGCAGTTCCCACAGGGAAAAGGGCACAGATACGCAGTATTTT	36								CASSSHREKGTDTQYF		:::::::::0:-4:13:16:-3:-3:22:28:-1:48:::	TLML_22_	RNA
397	CLONES_TRBTLML_22__FU1_TCR-JV_cDNA_16_CCATCCTC_merged_170000.txt	688	7	0.00014772	TGTGCCAGCAGTTCACCGGACAGGGCCAGACAAGAGACCCAGTACTTC	EEEEEEEEEEEEEEEEEEEEEEEEEEEEEEEEEEEEEEEEEEEEEEEE	TRBV6-5*00(338.4)	TRBD1*00(40)	TRBJ2-5*00(230)		519|532|556|0|13||65.0	13|21|36|17|25||40.0	22|40|68|30|48||90.0												TGTGCCAGCAGTTCACCGGACAGGGCCAGACAAGAGACCCAGTACTTC	36								CASSSPDRARQETQYF		:::::::::0:-4:13:17:-1:-3:25:30:-2:48:::	TLML_22_	RNA
398	CLONES_TRBTLML_22__FU1_TCR-JV_cDNA_16_CCATCCTC_merged_170000.txt	689	7	0.00014772	TGTGCCAGCAGCTTACAGGTGAATCCCTCTGGAAACACCATATATTTT	EEEEEEEEEEEEEEEEEEEEEEEEEEEEEEEEEEEEEEEEEEEEEEEE	TRBV7-9*00(515)		TRBJ1-3*00(214.3)		556|571|593|0|15||75.0		20|42|70|26|48||110.0												TGTGCCAGCAGCTTACAGGTGAATCCCTCTGGAAACACCATATATTTT	36								CASSLQVNPSGNTIYF		:::::::::0:-2:15:::::26:0:48:::	TLML_22_	RNA
399	CLONES_TRBTLML_22__FU1_TCR-JV_cDNA_16_CCATCCTC_merged_170000.txt	691	7	0.00014772	TGCGCCAGCACCCCCTCGACTAGCGGGGGGGCAGAGACCCAGTACTTC	EEEEEEEEEEEEEEEEEEEEEEEEEEEEEEEEEEEEEEEEEEEEEEEE	TRBV5-1*00(446.7)	TRBD2*00(59)	TRBJ2-5*00(220)		554|564|590|0|10||50.0	18|33|48|17|32|SA28G|59.0	24|40|68|32|48||80.0												TGCGCCAGCACCCCCTCGACTAGCGGGGGGGCAGAGACCCAGTACTTC	36								CASTPSTSGGAETQYF		:::::::::0:-6:10:17:-2:1:32:32:-4:48:::	TLML_22_	RNA
400	CLONES_TRBTLML_22__FU1_TCR-JV_cDNA_16_CCATCCTC_merged_170000.txt	692	7	0.00014772	TGCGCCAGCAGCTCGGACAGCAAGATCTTTTCCGGGGAGCTGTTTTTT	EEEEEEEEEEEEEEEEEEEEEEEEEEEEEEEEEEEEEEEEEEEEEEEE	TRBV5-1*00(880)	TRBD1*00(30)	TRBJ2-2*00(190.6)		554|567|590|0|13||65.0	13|19|36|14|20||30.0	26|43|71|31|48||85.0												TGCGCCAGCAGCTCGGACAGCAAGATCTTTTCCGGGGAGCTGTTTTTT	36								CASSSDSKIFSGELFF		:::::::::0:-3:13:14:-1:-5:20:31:-6:48:::	TLML_22_	RNA
401	CLONES_TRBTLML_22__FU1_TCR-JV_cDNA_16_CCATCCTC_merged_170000.txt	697	7	0.00014772	TGTGCCTGGAACCTTGGACTAGCGGGGGGGGATACGCAGTATTTT	EEEEEEEEEEEEEEEEEEEEEEEEEEEEEEEEEEEEEEEEEEEEE	TRBV30*00(666.8)	TRBD2*00(59)	TRBJ2-3*00(165)		787|797|821|0|10||50.0	17|32|48|15|30|SA28G|59.0	26|41|69|30|45||75.0												TGTGCCTGGAACCTTGGACTAGCGGGGGGGGATACGCAGTATTTT	36								CAWNLGLAGGDTQYF		:::::::::0:-4:10:15:-1:0:30:30:-6:45:::	TLML_22_	RNA
402	CLONES_TRBTLML_22__FU1_TCR-JV_cDNA_16_CCATCCTC_merged_170000.txt	699	7	0.00014772	TGTGCCACCAGTGATACCGGGACGGTCGTTGATGGCTACACCTTC	EEEEEEEEEEEEEEEEEEEEEEEEEEEEEEEEEEEEEEEEEEEEE	TRBV24-1*00(586.4)	TRBD1*00(35),TRBD2*00(35)	TRBJ1-2*00(152.9)		559|574|597|0|15||75.0	10|17|36|16|23||35.0;14|21|48|16|23||35.0	26|40|68|31|45||70.0												TGTGCCACCAGTGATACCGGGACGGTCGTTGATGGCTACACCTTC	36								CATSDTGTVVDGYTF		:::::::::0:-3:15:16:2:-7:23:31:-6:45:::	TLML_22_	RNA
403	CLONES_TRBTLML_22__FU1_TCR-JV_cDNA_16_CCATCCTC_merged_170000.txt	700	7	0.00014772	TGTGCCAGCAGTTTCGCCCACCGGGCCCGGGGCGAGCAGTACTTC	EEEEEEEEEEEEEEEEEEEEEEEEEEEEEEEEEEEEEEEEEEEEE	TRBV6-5*00(269)	TRBD1*00(30),TRBD2*00(30)	TRBJ2-7*00(205)		519|532|556|0|13||65.0	9|15|36|25|31||30.0;13|19|48|25|31||30.0	26|39|67|32|45||65.0												TGTGCCAGCAGTTTCGCCCACCGGGCCCGGGGCGAGCAGTACTTC	36								CASSFAHRARGEQYF		:::::::::0:-4:13:25:3:-9:31:32:-6:45:::	TLML_22_	RNA
404	CLONES_TRBTLML_22__FU1_TCR-JV_cDNA_16_CCATCCTC_merged_170000.txt	701	7	0.00014772	TGTGCCAGCAGTTACGGGACAGGGGGGAATTCACCCCTCCACTTT	EEEEEEEEEEEEEEEEEEEEEEENNNNNNNNNNNNNNNEEEEEEE	TRBV6-2*00(641.4),TRBV6-3*00(641.4)	TRBD1*00(55)	TRBJ1-6*00(204.6)		516|531|553|0|15||75.0;516|531|553|0|15||75.0	12|23|36|15|26||55.0	27|45|73|27|45||90.0												TGTGCCAGCAGTTACGGGACAGGGGGGAATTCACCCCTCCACTTT	36								CASSYGTGGNSPLHF		:::::::::0:-2:15:15:0:-1:26:27:-7:45:::	TLML_22_	RNA
405	CLONES_TRBTLML_22__FU1_TCR-JV_cDNA_16_CCATCCTC_merged_170000.txt	702	7	0.00014772	TGTGCCAGCAGTCCCCGGGGGGGCTGGGGCACTGAAGCTTTCTTT	EEEEEEEEEEEEEEEEEEEEEEEEEEEEEEEEEEEEEEEEEEEEE	TRBV28*00(370)	TRBD1*00(30),TRBD2*00(30)	TRBJ1-1*00(220)		564|576|601|0|12||60.0	9|15|36|13|19||30.0;13|19|48|13|19||30.0	24|40|68|29|45||80.0												TGTGCCAGCAGTCCCCGGGGGGGCTGGGGCACTGAAGCTTTCTTT	36								CASSPRGGWGTEAFF		:::::::::0:-5:12:13:3:-9:19:29:-4:45:::	TLML_22_	RNA
406	CLONES_TRBTLML_22__FU1_TCR-JV_cDNA_16_CCATCCTC_merged_170000.txt	703	7	0.00014772	TGTGCCAGCAGTGGCTACAGGGGGTCGAATTCACCCCTCCACTTT	EEEEEEEEEEEEEEEEEEEEEEEEEEEEEEEEEEEEEEEEEEEEE	TRBV28*00(370)	TRBD1*00(40)	TRBJ1-6*00(230)		564|576|601|0|12||60.0	15|23|36|16|24||40.0	27|45|73|27|45||90.0												TGTGCCAGCAGTGGCTACAGGGGGTCGAATTCACCCCTCCACTTT	36								CASSGYRGSNSPLHF		:::::::::0:-5:12:16:-3:-1:24:27:-7:45:::	TLML_22_	RNA
407	CLONES_TRBTLML_22__FU1_TCR-JV_cDNA_16_CCATCCTC_merged_170000.txt	704	7	0.00014772	TGTGCCAGCAGTGGAGGGACTCTCAGTTACAATGAGCAGTTCTTC	EEEEEEEEEEEEEEEEEEEEEEEEEEEEEEEEEEEEEEEEEEEEE	TRBV2*00(405)	TRBD2*00(30)	TRBJ2-1*00(230)		518|531|555|0|13||65.0	16|22|48|15|21||30.0	24|42|70|27|45||90.0												TGTGCCAGCAGTGGAGGGACTCTCAGTTACAATGAGCAGTTCTTC	36								CASSGGTLSYNEQFF		:::::::::0:-4:13:15:0:-10:21:27:-4:45:::	TLML_22_	RNA
408	CLONES_TRBTLML_22__FU1_TCR-JV_cDNA_16_CCATCCTC_merged_170000.txt	705	7	0.00014772	TGTGCCAGCAGCTTAGTCGCGGGGGGGTACAATGAGCAGTTCTTC	EEEEEEEEEEEEEEEEEEEEEEEEEEEEEEEEEEEEEEEEEEEEE	TRBV11-2*00(690.4)	TRBD2*00(29),TRBD1*00(25)	TRBJ2-1*00(230)		522|538|559|0|16||80.0	23|32|48|18|27|SA28G|29.0;18|23|36|20|25||25.0	24|42|70|27|45||90.0												TGTGCCAGCAGCTTAGTCGCGGGGGGGTACAATGAGCAGTTCTTC	36								CASSLVAGGYNEQFF		:::::::::0:-1:16:18:-7:0:27:27:-4:45:::	TLML_22_	RNA
409	CLONES_TRBTLML_22__FU1_TCR-JV_cDNA_16_CCATCCTC_merged_170000.txt	708	7	0.00014772	TGCGCCAGCAGCCTGGGACAGACTCGGAACACTGAAGCTTTCTTT	EEEEEEEEEEEEEEEEEEEEEEEEEEEEEEEEEEEEEEEEEEEEE	TRBV4-1*00(745)	TRBD1*00(35)	TRBJ1-1*00(200)		537|550|574|0|13||65.0	12|19|36|14|21||35.0	21|40|68|26|45||95.0												TGCGCCAGCAGCCTGGGACAGACTCGGAACACTGAAGCTTTCTTT	36								CASSLGQTRNTEAFF		:::::::::0:-4:13:14:0:-5:21:26:-1:45:::	TLML_22_	RNA
410	CLONES_TRBTLML_22__FU1_TCR-JV_cDNA_16_CCATCCTC_merged_170000.txt	709	7	0.00014772	TGCGCCAGCAGCCCCATTCGTATCGAGGGAGAGACCCAGTACTTC	EEEEEEEEEEEEEEEEEEEEEEEEEEEEEEEEEEEEEEEEEEEEE	TRBV4-1*00(416.3)	TRBD2*00(25)	TRBJ2-5*00(177.4)		537|550|574|0|13||65.0	27|32|48|24|29||25.0	24|40|68|29|45||80.0												TGCGCCAGCAGCCCCATTCGTATCGAGGGAGAGACCCAGTACTTC	36								CASSPIRIEGETQYF		:::::::::0:-4:13:24:-11:0:29:29:-4:45:::	TLML_22_	RNA
411	CLONES_TRBTLML_22__FU1_TCR-JV_cDNA_16_CCATCCTC_merged_170000.txt	710	7	0.00014772	TGCAGTGCTTCCTCCCCCGGGGCGCGTGGTATCATTCAGTACTTC	EEEEEEEEEEEEEEEEEEEEEEEEEEEEEEEEEEEEEEEEEEEEE	TRBV20-1*00(495)	TRBD1*00(35),TRBD2*00(30)	TRBJ2-4*00(205)		759|768|793|0|9||45.0	19|26|36|18|25||35.0;1|7|48|10|16||30.0	29|42|70|32|45||65.0												TGCAGTGCTTCCTCCCCCGGGGCGCGTGGTATCATTCAGTACTTC	36								CSASSPGARGIIQYF		:::::::::0:-5:9:18:-7:2:25:32:-9:45:::	TLML_22_	RNA
412	CLONES_TRBTLML_22__FU1_TCR-JV_cDNA_16_CCATCCTC_merged_170000.txt	711	7	0.00014772	TGCAGTGCTCTGGGGATAGCGGGGGCCAAAAACATTCAGTACTTC	EEEEEEEEEEEEEEEEEEEEEEEEEEEEEEEEEEEEEEEEEEEEE	TRBV20-1*00(377.9)	TRBD2*00(35)	TRBJ2-4*00(245)		759|768|793|0|9||45.0	21|28|48|16|23||35.0	21|42|70|24|45||105.0												TGCAGTGCTCTGGGGATAGCGGGGGCCAAAAACATTCAGTACTTC	36								CSALGIAGAKNIQYF		:::::::::0:-5:9:16:-5:-4:23:24:-1:45:::	TLML_22_	RNA
413	CLONES_TRBTLML_22__FU1_TCR-JV_cDNA_16_CCATCCTC_merged_170000.txt	712	7	0.00014772	TGCAGTGCTAGAGATGGTGGGGGTTACTCCTACGAGCAGTACTTC	EEEEEEEEEEEEEEEEEEEEEEEEEEEEEEEEEEEEEEEEEEEEE	TRBV20-1*00(505.6)	TRBD1*00(25)	TRBJ2-7*00(222.9)		759|774|793|0|15||75.0	18|23|36|18|23||25.0	20|39|67|26|45||95.0												TGCAGTGCTAGAGATGGTGGGGGTTACTCCTACGAGCAGTACTTC	36								CSARDGGGYSYEQYF		:::::::::0:1:15:18:-6:-1:23:26:0:45:::	TLML_22_	RNA
414	CLONES_TRBTLML_22__FU1_TCR-JV_cDNA_16_CCATCCTC_merged_170000.txt	716	7	0.00014772	TGTGCCAGCCGGCCGGGGGGTACGGACTACGAGCAGTACTTC	EEEEEEEEEEEEEEEEEEEEEEEEEEEEEEEEEEEEEEEEEE	TRBV6-5*00(578.4)	TRBD1*00(25),TRBD2*00(25)	TRBJ2-7*00(190)		519|528|556|0|9||45.0	10|15|36|12|17||25.0;14|19|48|12|17||25.0	23|39|67|26|42||80.0												TGTGCCAGCCGGCCGGGGGGTACGGACTACGAGCAGTACTTC	36								CASRPGGTDYEQYF		:::::::::0:-8:9:12:2:-9:17:26:-3:42:::	TLML_22_	RNA
415	CLONES_TRBTLML_22__FU1_TCR-JV_cDNA_16_CCATCCTC_merged_170000.txt	717	7	0.00014772	TGTGCCAGCAGTTTACAGGGGGGAAATAGGCCCCTCCACTTT	EEEEEEEEEEEEEEEEEEEEEEEEEEEEEEEEEEEEEEEEEE	TRBV12-3*00(334.2),TRBV12-4*00(334.2)	TRBD1*00(35)	TRBJ1-6*00(200)		530|545|567|0|15||75.0;530|545|567|0|15||75.0	16|23|36|15|22||35.0	33|45|73|30|42||60.0												TGTGCCAGCAGTTTACAGGGGGGAAATAGGCCCCTCCACTTT	36								CASSLQGGNRPLHF		:::::::::0:-2:15:15:-4:-1:22:30:-13:42:::	TLML_22_	RNA
416	CLONES_TRBTLML_22__FU1_TCR-JV_cDNA_16_CCATCCTC_merged_170000.txt	718	7	0.00014772	TGTGCCAGCAGTCTCAATGGGCGTGGAAACACCATATATTTT	EEEEEEEEEEEEEEEEEEEEEEEEEEEEEEEEEEEEEEEEEE	TRBV6-5*00(625)	TRBD1*00(25)	TRBJ1-3*00(235)		519|531|556|0|12||60.0	20|25|36|18|23||25.0	23|42|70|23|42||95.0												TGTGCCAGCAGTCTCAATGGGCGTGGAAACACCATATATTTT	36								CASSLNGRGNTIYF		:::::::::0:-5:12:18:-8:1:23:23:-3:42:::	TLML_22_	RNA
417	CLONES_TRBTLML_22__FU1_TCR-JV_cDNA_16_CCATCCTC_merged_170000.txt	719	7	0.00014772	TGTGCCAGCAGTCCCGGGACAGGATACAATGAGCAGTTCTTC	EEEEEEEEEEEEEEEEEEEEEEEEEEEEEEEEEEEEEEEEEE	TRBV2*00(317.3)	TRBD1*00(55)	TRBJ2-1*00(230)		518|530|555|0|12||60.0	9|20|36|12|23||55.0	24|42|70|24|42||90.0												TGTGCCAGCAGTCCCGGGACAGGATACAATGAGCAGTTCTTC	36								CASSPGTGYNEQFF		:::::::::0:-5:12:12:3:-4:23:24:-4:42:::	TLML_22_	RNA
418	CLONES_TRBTLML_22__FU1_TCR-JV_cDNA_16_CCATCCTC_merged_170000.txt	720	7	0.00014772	TGTGCCAGCAGTGTTAGCGGGGATCGGGCTGAGCAGTTCTTC	EEEEEEEEEEEEEEEEEEEEEEEEEEEEEEEEEEEEEEEEEE	TRBV25-1*00(647.1)	TRBD2*00(35)	TRBJ2-1*00(177.1)		551|564|588|0|13||65.0	21|28|48|14|21||35.0	29|42|70|29|42||65.0												TGTGCCAGCAGTGTTAGCGGGGATCGGGCTGAGCAGTTCTTC	36								CASSVSGDRAEQFF		:::::::::0:-4:13:14:-5:-4:21:29:-9:42:::	TLML_22_	RNA
419	CLONES_TRBTLML_22__FU1_TCR-JV_cDNA_16_CCATCCTC_merged_170000.txt	721	7	0.00014772	TGTGCCAGCAGTACAGGGGGACCCTACAATGAGCAGTTCTTC	EEEEEEEEEEEEEEEEEEEEEEEEEEEEEEEEEEEEEEEEEE	TRBV6-5*00(759.3)	TRBD1*00(40)	TRBJ2-1*00(240)		519|531|556|0|12||60.0	15|23|36|12|20||40.0	22|42|70|22|42||100.0												TGTGCCAGCAGTACAGGGGGACCCTACAATGAGCAGTTCTTC	36								CASSTGGPYNEQFF		:::::::::0:-5:12:12:-3:-1:20:22:-2:42:::	TLML_22_	RNA
420	CLONES_TRBTLML_22__FU1_TCR-JV_cDNA_16_CCATCCTC_merged_170000.txt	722	7	0.00014772	TGTGCCAGCAGCCCTCAGGGTTACGGAAACACCATATATTTT	EEEEEEEEEEEEEEEEEEEEEEEEEEEEEEEEEEEEEEEEEE	TRBV12-3*00(274.7),TRBV12-4*00(274.7)	TRBD1*00(25),TRBD2*00(25)	TRBJ1-3*00(230)		530|541|567|0|11||55.0;530|541|567|0|11||55.0	16|21|36|15|20||25.0;0|5|48|11|16||25.0	24|42|70|24|42||90.0												TGTGCCAGCAGCCCTCAGGGTTACGGAAACACCATATATTTT	36								CASSPQGYGNTIYF		:::::::::0:-6:11:15:-4:-3:20:24:-4:42:::	TLML_22_	RNA
421	CLONES_TRBTLML_22__FU1_TCR-JV_cDNA_16_CCATCCTC_merged_170000.txt	723	7	0.00014772	TGTGCCAGCAGCCAAGTCCTGCGGGGGACTGAAGCTTTCTTT	EEEEEEEEEEEENNNNNNNNNNNNNNNNNNNNNNNNNNNEEE	TRBV14*00(546)	TRBD1*00(25),TRBD2*00(25)	TRBJ1-1*00(212.7)		516|532|553|0|16||80.0	18|23|36|22|27||25.0;23|28|48|20|25||25.0	25|40|68|27|42||75.0												TGTGCCAGCAGCCAAGTCCTGCGGGGGACTGAAGCTTTCTTT	36								CASSQVLRGTEAFF		:::::::::0:-1:16:22:-6:-1:27:27:-5:42:::	TLML_22_	RNA
423	CLONES_TRBTLML_22__FU1_TCR-JV_cDNA_16_CCATCCTC_merged_170000.txt	725	7	0.00014772	TGTGCCAGCAGGAGGGACGGGAACACCGGGGAGCTGTTTTTT	EEEEEEEEEEEEEEEEEEEEEEEEEEEEEEEEEEEEEEEEEE	TRBV27*00(333.6)	TRBD1*00(25),TRBD2*00(25)	TRBJ2-2*00(250)		556|567|593|0|11||55.0	12|17|36|13|18||25.0;16|21|48|13|18||25.0	21|43|71|20|42||110.0												TGTGCCAGCAGGAGGGACGGGAACACCGGGGAGCTGTTTTTT	36								CASRRDGNTGELFF		:::::::::0:-6:11:13:0:-7:18:20:-1:42:::	TLML_22_	RNA
424	CLONES_TRBTLML_22__FU1_TCR-JV_cDNA_16_CCATCCTC_merged_170000.txt	726	7	0.00014772	TGTGCCAGCAACAGGGGAGCTGGGGCCAACGTCCTGACTTTC	EEEEEEEEEEEEEEEEEEEEEEEEEEEEEEEEEEEEEEEEEE	TRBV27*00(313.6)	TRBD1*00(35)	TRBJ2-6*00(255)		556|566|593|0|10||50.0	15|22|36|10|17||35.0	22|45|73|19|42||115.0												TGTGCCAGCAACAGGGGAGCTGGGGCCAACGTCCTGACTTTC	36								CASNRGAGANVLTF		:::::::::0:-7:10:10:-3:-2:17:19:-2:42:::	TLML_22_	RNA
425	CLONES_TRBTLML_22__FU1_TCR-JV_cDNA_16_CCATCCTC_merged_170000.txt	730	7	0.00014772	TGCGCCAGCAGCCCCCGCGGGGCGAAAGAGACCCAGTACTTC	EEEEEEEEEEEEEEEEEEEEEEEEEEEEEEEEEEEEEEEEEE	TRBV5-1*00(371.7)	TRBD1*00(30)	TRBJ2-5*00(225)		554|566|590|0|12||60.0	19|25|36|18|24||30.0	23|40|68|25|42||85.0												TGCGCCAGCAGCCCCCGCGGGGCGAAAGAGACCCAGTACTTC	36								CASSPRGAKETQYF		:::::::::0:-4:12:18:-7:1:24:25:-3:42:::	TLML_22_	RNA
426	CLONES_TRBTLML_22__FU1_TCR-JV_cDNA_16_CCATCCTC_merged_170000.txt	731	7	0.00014772	TGCAGTGCCCTCTTCCGGGACCAAATTTTGGAGCAGTACTTC	ENNNNNNNNNNNNNNNNNNNNNNNNNNNNNEEEEEEEEEEEE	TRBV20-1*00(865.8)	TRBD1*00(35),TRBD2*00(35)	TRBJ2-7*00(200)		759|767|793|0|8||40.0	10|17|36|14|21||35.0;14|21|48|14|21||35.0	27|39|67|30|42||60.0												TGCAGTGCCCTCTTCCGGGACCAAATTTTGGAGCAGTACTTC	36								CSALFRDQILEQYF		:::::::::0:-6:8:14:2:-7:21:30:-7:42:::	TLML_22_	RNA
427	CLONES_TRBTLML_22__FU1_TCR-JV_cDNA_16_CCATCCTC_merged_170000.txt	735	7	0.00014772	TGTGCCTGGGACTTGGGAGATAGCAATGAGCAGTTCTTC	EEEEEEEEEEEEEEEEEEEEEEEEEEEEEEEEEEEEEEE	TRBV30*00(468.4)	TRBD2*00(25)	TRBJ2-1*00(220)		787|796|821|0|9||45.0	25|30|48|14|19||25.0	26|42|70|23|39||80.0												TGTGCCTGGGACTTGGGAGATAGCAATGAGCAGTTCTTC	36								CAWDLGDSNEQFF		:::::::::0:-5:9:14:-9:-2:19:23:-6:39:::	TLML_22_	RNA
428	CLONES_TRBTLML_22__FU1_TCR-JV_cDNA_16_CCATCCTC_merged_170000.txt	737	7	0.00014772	TGTGCCAGCAGTTTCGCAGGGGCGTACGAGCAGTACTTC	EEEEEEEEEEEEEEEEEEEEEEEEEEEEEEEEEEEEEEE	TRBV28*00(873.4)	TRBD1*00(30)	TRBJ2-7*00(119.9)		564|578|601|0|14||70.0	16|22|36|16|22||30.0	24|39|67|24|39||75.0												TGTGCCAGCAGTTTCGCAGGGGCGTACGAGCAGTACTTC	36								CASSFAGAYEQYF		:::::::::0:-3:14:16:-4:-2:22:24:-4:39:::	TLML_22_	RNA
429	CLONES_TRBTLML_22__FU1_TCR-JV_cDNA_16_CCATCCTC_merged_170000.txt	738	7	0.00014772	TGTGCCAGCAGTTTGGGTCTCAATCAGCCCCAGCATTTT	EEEEEEEEEEEEEEEEEEEEEEEEEEEEEEEEEEEEEEE	TRBV25-1*00(492.7)		TRBJ1-5*00(235)		551|563|588|0|12||60.0		23|42|70|20|39||95.0												TGTGCCAGCAGTTTGGGTCTCAATCAGCCCCAGCATTTT	36								CASSLGLNQPQHF		:::::::::0:-5:12:::::20:-3:39:::	TLML_22_	RNA
430	CLONES_TRBTLML_22__FU1_TCR-JV_cDNA_16_CCATCCTC_merged_170000.txt	739	7	0.00014772	TGTGCCAGCAGTTACTCGGGGGATCAGCCCCAGCATTTT	EEEEEEEEEEEEEEEEEEEEEEEEEEEEEEEEEEEEEEE	TRBV6-5*00(324.2),TRBV6-6*00(292.2)		TRBJ1-5*00(225)		519|537|556|0|18||90.0;516|534|553|0|18||90.0		25|42|70|22|39||85.0												TGTGCCAGCAGTTACTCGGGGGATCAGCCCCAGCATTTT	36								CASSYSGDQPQHF		:::::::::0:1:18:::::22:-5:39:::	TLML_22_	RNA
431	CLONES_TRBTLML_22__FU1_TCR-JV_cDNA_16_CCATCCTC_merged_170000.txt	740	7	0.00014772	TGTGCCAGCAGTGACTCGCCCCTCACTGAAGCTTTCTTT	EEEEEEEEEEEEEEEEEEEEEEEEEEEEEEEEEEEEEEE	TRBV6-4*00(615.4)	TRBD1*00(25)	TRBJ1-1*00(220)		518|536|555|0|18||90.0	2|7|36|18|23||25.0	24|40|68|23|39||80.0												TGTGCCAGCAGTGACTCGCCCCTCACTGAAGCTTTCTTT	36								CASSDSPLTEAFF		:::::::::0:1:18:18:10:-17:23:23:-4:39:::	TLML_22_	RNA
432	CLONES_TRBTLML_22__FU1_TCR-JV_cDNA_16_CCATCCTC_merged_170000.txt	741	7	0.00014772	TGTGCCAGCAGTAGTACCAGGGATTCACCCCTCCACTTT	EEEEEEEEEEEEEEEEEEEEEEEEEEEEEEEEEEEEEEE	TRBV12-3*00(280),TRBV12-4*00(280)	TRBD1*00(25)	TRBJ1-6*00(225)		530|542|567|0|12||60.0;530|542|567|0|12||60.0	16|21|36|17|22||25.0	28|45|73|22|39||85.0												TGTGCCAGCAGTAGTACCAGGGATTCACCCCTCCACTTT	36								CASSSTRDSPLHF		:::::::::0:-5:12:17:-4:-3:22:22:-8:39:::	TLML_22_	RNA
433	CLONES_TRBTLML_22__FU1_TCR-JV_cDNA_16_CCATCCTC_merged_170000.txt	742	7	0.00014772	TGTGCCAGCAGCTTAGCTGGGGCCAACGTCCTGACTTTC	EEEEEEEEEEEEEEEEEEEEEEEEEEEEEEEEEEEEEEE	TRBV7-9*00(686.1)		TRBJ2-6*00(252.7)		556|573|593|0|17||85.0		22|45|73|16|39||115.0												TGTGCCAGCAGCTTAGCTGGGGCCAACGTCCTGACTTTC	36								CASSLAGANVLTF		:::::::::0:0:17:::::16:-2:39:::	TLML_22_	RNA
434	CLONES_TRBTLML_22__FU1_TCR-JV_cDNA_16_CCATCCTC_merged_170000.txt	743	7	0.00014772	TGTGCCAGCAGCACACTGAAAACGGTGACCCAGTACTTC	NNNNNNNNNNNNNNNNNNNNNNNNNNNEEEEEEEEEEEE	TRBV5-6*00(1001.3)		TRBJ2-5*00(154.3)		550|562|586|0|12||60.0		27|40|68|26|39||65.0												TGTGCCAGCAGCACACTGAAAACGGTGACCCAGTACTTC	36								CASSTLKTVTQYF		:::::::::0:-4:12:::::26:-7:39:::	TLML_22_	RNA
435	CLONES_TRBTLML_22__FU1_TCR-JV_cDNA_16_CCATCCTC_merged_170000.txt	746	7	0.00014772	TGCAGTGCTCCTCTCGAACGGGACTATGGCTACACCTTC	EEEEEEEEEEEEEEEEEEEEEEEEEEEEEEEEEEEEEEE	TRBV20-1*00(597.6)		TRBJ1-2*00(210.7)		759|768|793|0|9||45.0		23|40|68|22|39||85.0												TGCAGTGCTCCTCTCGAACGGGACTATGGCTACACCTTC	36								CSAPLERDYGYTF		:::::::::0:-5:9:::::22:-3:39:::	TLML_22_	RNA
436	CLONES_TRBTLML_22__FU1_TCR-JV_cDNA_16_CCATCCTC_merged_170000.txt	752	7	0.00014772	TGTGCCACCAATTGGGGGGATCAGCCCCAGCATTTT	EEEEEEEEEEEEEEEEEEEEEEEEEEEEEEEEEEEE	TRBV19*00(536.7)	TRBD1*00(25)	TRBJ1-5*00(225)		559|566|596|0|7||35.0	18|23|36|13|18||25.0	25|42|70|19|36||85.0												TGTGCCACCAATTGGGGGGATCAGCCCCAGCATTTT	36								CATNWGDQPQHF		:::::::::0:-10:7:13:-6:-1:18:19:-5:36:::	TLML_22_	RNA
437	CLONES_TRBTLML_22__FU1_TCR-JV_cDNA_16_CCATCCTC_merged_170000.txt	753	7	0.00014772	TGTGCCAGCAGTAAACCGGGCCCCGTCTGGACCTTC	EEEEEEEEEEEEEEEEEEEEEEEEEEEEEEEEEEEE	TRBV6-6*00(385)	TRBD2*00(30)	TRBJ1-2*00(170)		516|528|553|0|12||60.0	29|35|48|17|23||30.0	34|40|68|30|36||30.0												TGTGCCAGCAGTAAACCGGGCCCCGTCTGGACCTTC	36								CASSKPGPVWTF		:::::::::0:-5:12:17:-13:3:23:30:-14:36:::	TLML_22_	RNA
438	CLONES_TRBTLML_22__FU1_TCR-JV_cDNA_16_CCATCCTC_merged_170000.txt	754	7	0.00014772	TGTGCCAGCAGCCAGGGGCTGTCACCCCTCCACTTT	EEEEEEEEEEEEEEEEEEEEEEEEEEEEEEEEEEEE	TRBV6-5*00(430.4)	TRBD1*00(30)	TRBJ1-6*00(177.9)		519|530|556|0|11||55.0	16|22|36|12|18||30.0	30|45|73|21|36||75.0												TGTGCCAGCAGCCAGGGGCTGTCACCCCTCCACTTT	36								CASSQGLSPLHF		:::::::::0:-6:11:12:-4:-2:18:21:-10:36:::	TLML_22_	RNA
439	CLONES_TRBTLML_22__FU1_TCR-JV_cDNA_16_CCATCCTC_merged_170000.txt	755	7	0.00014772	TGTGCCAGCAGGAGTCATGCGGATACGCAGTATTTT	EEEEEEEEEEEEEEEEEEEEEEEEEEEEEEEEEEEE	TRBV6-5*00(344.9)		TRBJ2-3*00(176.1)		519|530|556|0|11||55.0		26|41|69|21|36||75.0												TGTGCCAGCAGGAGTCATGCGGATACGCAGTATTTT	36								CASRSHADTQYF		:::::::::0:-6:11:::::21:-6:36:::	TLML_22_	RNA
440	CLONES_TRBTLML_22__FU1_TCR-JV_cDNA_16_CCATCCTC_merged_170000.txt	759	7	0.00014772	TGTGCCACCGGTAGCACAGATACGCAGTATTTT	EEEEEEEEEEEEEEEEEEEEEEEEEEEEEEEEE	TRBV24-1*00(617.7)		TRBJ2-3*00(250)		559|568|597|0|9||45.0		19|41|69|11|33||110.0												TGTGCCACCGGTAGCACAGATACGCAGTATTTT	36								CATGSTDTQYF		:::::::::0:-9:9:::::11:1:33:::	TLML_22_	RNA
441	CLONES_TRBTLML_22__FU1_TCR-JV_cDNA_16_CCATCCTC_merged_170000.txt	760	7	0.00014772	TGTGCCACCAGTGATGGGGAGGAGCAGTACTTC	EEEEEEEEEEEEEEEEEEEEEEEEEEEEEEEEE	TRBV24-1*00(313.6)	TRBD2*00(25)	TRBJ2-7*00(197.7)		559|574|597|0|15||75.0	25|30|48|16|21||25.0	27|39|67|21|33||60.0												TGTGCCACCAGTGATGGGGAGGAGCAGTACTTC	36								CATSDGEEQYF		:::::::::0:-3:15:16:-9:-2:21:21:-7:33:::	TLML_22_	RNA
442	CLONES_TRBTLML_22__FU1_TCR-JV_cDNA_16_CCATCCTC_merged_170000.txt	761	7	0.00014772	TGTGCCAGCGGGTGGAACACTGAAGCTTTCTTT	EEEEEEEEEEEEEEEEEEEEEEEEEEEEEEEEE	TRBV3-1*00(448.4)		TRBJ1-1*00(207.9)		543|552|580|0|9||45.0		21|40|68|14|33||95.0												TGTGCCAGCGGGTGGAACACTGAAGCTTTCTTT	36								CASGWNTEAFF		:::::::::0:-8:9:::::14:-1:33:::	TLML_22_	RNA
443	CLONES_TRBTLML_22__FU1_TCR-JV_cDNA_16_CCATCCTC_merged_170000.txt	762	7	0.00014772	TGTGCCAGCAGTTGGGACGACGAGCAGTACTTC	EEEEEEEEEEEEEEEEEEEEEEEEEEEEEEEEE	TRBV6-2*00(480.8),TRBV6-3*00(480.8)	TRBD1*00(25),TRBD2*00(25)	TRBJ2-7*00(210)		516|529|553|0|13||65.0;516|529|553|0|13||65.0	12|17|36|13|18||25.0;16|21|48|13|18||25.0	25|39|67|19|33||70.0												TGTGCCAGCAGTTGGGACGACGAGCAGTACTTC	36								CASSWDDEQYF		:::::::::0:-4:13:13:0:-7:18:19:-5:33:::	TLML_22_	RNA
444	CLONES_TRBTLML_22__FU1_TCR-JV_cDNA_16_CCATCCTC_merged_170000.txt	763	6	0.000126617	TGTGCCAGCAGCCAAGATACCGTCCGGGACAGCCGGGGGGCGAACACCGGGGAGCTGTTTTTT	EEEEEEEEEEEEEEEEEEEEEEEEEEEEEEEEEEEEEEEEEEEEEEEEEEEEEEEEEEEEEEE	TRBV3-1*00(390),TRBV3-2*00(374)	TRBD1*00(45)	TRBJ2-2*00(260)		543|561|580|0|18||90.0;543|561|580|0|18||90.0	10|19|36|23|32||45.0	19|43|71|39|63||120.0												TGTGCCAGCAGCCAAGATACCGTCCGGGACAGCCGGGGGGCGAACACCGGGGAGCTGTTTTTT	36								CASSQDTVRDSRGANTGELFF		:::::::::0:1:18:23:2:-5:32:39:1:63:::	TLML_22_	RNA
445	CLONES_TRBTLML_22__FU1_TCR-JV_cDNA_16_CCATCCTC_merged_170000.txt	764	6	0.000126617	TGTGCCAGCAGTTATGTCCCCATGGAGGACACCAGCTCTGGGGCCAACGTCCTGACTTTC	EEEEEEEEEEEEEEEEEEEEEEEEEEEEEEEEEEEEEEEEEEEEEEEEEEEEEEEEEEEE	TRBV6-3*00(465),TRBV6-2*00(408.2)	TRBD1*00(30)	TRBJ2-6*00(268.3)		516|530|553|0|14||70.0;516|530|553|0|14||70.0	6|12|36|14|20||30.0	18|45|73|33|60||135.0												TGTGCCAGCAGTTATGTCCCCATGGAGGACACCAGCTCTGGGGCCAACGTCCTGACTTTC	36								CASSYVPMEDTSSGANVLTF		:::::::::0:-3:14:14:6:-12:20:33:2:60:::	TLML_22_	RNA
446	CLONES_TRBTLML_22__FU1_TCR-JV_cDNA_16_CCATCCTC_merged_170000.txt	767	6	0.000126617	TGTGCCAGCACCCCCGACGGGGTAAAGGGGCCGGGGCCAACGTCCTGACTTTC	EEEEEEEEEEEEEEEEEEEEEEEEEEEEEEEEEEEEEEEEEEEEEEEEEEEEE	TRBV6-2*00(460),TRBV6-3*00(460)	TRBD1*00(25),TRBD2*00(25)	TRBJ2-6*00(245)		516|526|553|0|10||50.0;516|526|553|0|10||50.0	1|6|36|10|15||25.0;29|34|48|27|32||25.0	24|45|73|32|53||105.0												TGTGCCAGCACCCCCGACGGGGTAAAGGGGCCGGGGCCAACGTCCTGACTTTC	36								CASTPDGVK_AGANVLTF		:::::::::0:-7:10:10:11:-18:15:32:-4:53:::	TLML_22_	RNA
447	CLONES_TRBTLML_22__FU1_TCR-JV_cDNA_16_CCATCCTC_merged_170000.txt	769	6	0.000126617	TGTGCCAGTAGTAAGCTGTACGGGGGCCCTGATAACTATGGCTACACCTTC	EEEEEEEEEEEEEEEEEEEEEEEEEEEEEEEEEEEEEEEEEEEEEEEEEEE	TRBV19*00(585.7)	TRBD2*00(35),TRBD1*00(30)	TRBJ1-2*00(173.3)		559|572|596|0|13||65.0	29|36|48|23|30||35.0;18|24|36|21|27||30.0	21|40|68|32|51||95.0												TGTGCCAGTAGTAAGCTGTACGGGGGCCCTGATAACTATGGCTACACCTTC	36								CASSKLYGGPDNYGYTF		:::::::::0:-4:13:23:-13:4:30:32:-1:51:::	TLML_22_	RNA
448	CLONES_TRBTLML_22__FU1_TCR-JV_cDNA_16_CCATCCTC_merged_170000.txt	770	6	0.000126617	TGTGCCAGCAGTTTAATCCCCTTGACAGGTTCGAGCACTGAAGCTTTCTTT	EEEEEEEEEEEEEEEEEEEEEEEEEEEEEEEEEEEEEEEEEEEEEEEEEEE	TRBV27*00(457.5)	TRBD1*00(30)	TRBJ1-1*00(164.5)		556|571|593|0|15||75.0	14|20|36|23|29||30.0	24|40|68|35|51||80.0												TGTGCCAGCAGTTTAATCCCCTTGACAGGTTCGAGCACTGAAGCTTTCTTT	36								CASSLIPLTGSSTEAFF		:::::::::0:-2:15:23:-2:-4:29:35:-4:51:::	TLML_22_	RNA
449	CLONES_TRBTLML_22__FU1_TCR-JV_cDNA_16_CCATCCTC_merged_170000.txt	771	6	0.000126617	TGTGCCAGCAGTGACGCCCCGCAACAGGGCATGAACACTGAAGTTTTCTTT	EEEEEEEEEEEEEEEEEEEEEEEEEEEEEEEEEEEEEEEEEEEEEEEEEEE	TRBV27*00(432)	TRBD1*00(30)	TRBJ1-1*00(157)		556|568|593|0|12||60.0	15|21|36|23|29||30.0	18|40|68|29|51|SC32T|94.0												TGTGCCAGCAGTGACGCCCCGCAACAGGGCATGAACACTGAAGTTTTCTTT	36								CASSDAPQQGMNTEVFF		:::::::::0:-5:12:23:-3:-3:29:29:2:51:::	TLML_22_	RNA
450	CLONES_TRBTLML_22__FU1_TCR-JV_cDNA_16_CCATCCTC_merged_170000.txt	772	6	0.000126617	TGTGCCAGCAGCCCAGACCAGAGGACAATTAGCAATCAGCCCCAGCATTTT	EEEEEEEEEENNNNNNNNNNNNNNNNNNNNNNNEEEEEEEEEEEEEEEEEE	TRBV7-2*00(497.5)	TRBD1*00(25)	TRBJ1-5*00(250)		580|592|617|0|12||60.0	13|18|36|22|27||25.0	20|42|70|29|51||110.0												TGTGCCAGCAGCCCAGACCAGAGGACAATTAGCAATCAGCCCCAGCATTTT	36								CASSPDQRTISNQPQHF		:::::::::0:-5:12:22:-1:-6:27:29:0:51:::	TLML_22_	RNA
451	CLONES_TRBTLML_22__FU1_TCR-JV_cDNA_16_CCATCCTC_merged_170000.txt	773	6	0.000126617	TGTGCCAGCAGCGCTGTACTGGGACAGGGGGATGGAGAGACCCAGTACTTC	EEEEEEEEEEEEEEEEEEEEEEEEEEEEEEEEEEEEEEEEEEEEEEEEEEE	TRBV9*00(397)	TRBD1*00(58)	TRBJ2-5*00(220)		559|572|595|0|13||65.0	5|23|36|13|31|SC9ASC11T|58.0	24|40|68|35|51||80.0												TGTGCCAGCAGCGCTGTACTGGGACAGGGGGATGGAGAGACCCAGTACTTC	36								CASSAVLGQGDGETQYF		:::::::::0:-3:13:13:7:-1:31:35:-4:51:::	TLML_22_	RNA
452	CLONES_TRBTLML_22__FU1_TCR-JV_cDNA_16_CCATCCTC_merged_170000.txt	774	6	0.000126617	TGCAGTGCTAGAGTCACGGGACGGGCCTTCTCTGGAAACACCATATATTTT	EEEEEEEEEEEEEEEEEEEEEEEEEEEEEEEEEEEEEEEEEEEEEEEEEEE	TRBV20-1*00(295)	TRBD1*00(30),TRBD2*00(30)	TRBJ1-3*00(250)		759|772|793|0|13||65.0	11|17|36|16|22||30.0;15|21|48|16|22||30.0	20|42|70|29|51||110.0												TGCAGTGCTAGAGTCACGGGACGGGCCTTCTCTGGAAACACCATATATTTT	36								CSARVTGRAFSGNTIYF		:::::::::0:-1:13:16:1:-7:22:29:0:51:::	TLML_22_	RNA
453	CLONES_TRBTLML_22__FU1_TCR-JV_cDNA_16_CCATCCTC_merged_170000.txt	775	6	0.000126617	TGCAGCGTGAAGAGGGGGGCAGGGTGGCCTGATCAAGAGACCCAGTACTTC	EEEEEEEEEEEEEEEEEEEEEEEEEEEEEEEEEEEEEEEEEEEEEEEEEEE	TRBV29-1*00(276.6)	TRBD1*00(30)	TRBJ2-5*00(230)		700|714|734|0|13|DT707|44.0	18|24|36|14|20||30.0	22|40|68|33|51||90.0												TGCAGCGTGAAGAGGGGGGCAGGGTGGCCTGATCAAGAGACCCAGTACTTC	36								CSVKRGAGWPDQETQYF		:::::::::0:0:13:14:-6:0:20:33:-2:51:::	TLML_22_	RNA
454	CLONES_TRBTLML_22__FU1_TCR-JV_cDNA_16_CCATCCTC_merged_170000.txt	777	6	0.000126617	TGTGCCAGCAGCAAAGGGTTTGCGGGGGGGAGAAAACATTCAGTACTTC	EEEEEEEEEEEEEEEEEEEEEEEEEEEEEEEEEEEEEEEEEEEEEEEEE	TRBV21-1*00(396)	TRBD2*00(29),TRBD1*00(25)	TRBJ2-4*00(219)		544|560|581|0|16||80.0	23|32|48|21|30|SA28G|29.0;18|23|36|23|28||25.0	25|42|70|32|49||85.0												TGTGCCAGCAGCAAAGGGTTTGCGGGGGGGAGAAAACATTCAGTACTTC	36								CASSKGFA_GGENIQYF		:::::::::0:-1:16:21:-7:0:30:32:-5:49:::	TLML_22_	RNA
455	CLONES_TRBTLML_22__FU1_TCR-JV_cDNA_16_CCATCCTC_merged_170000.txt	782	6	0.000126617	TGTGCCACCAGCAGAGAACTGACAGGGGACGCCCGGGTGGGGGTCTTC	EEEEEEEEEEEEEEEEEEEEEEEEEEEEEEEEEEEEEEEEEEEEEEEE	TRBV15*00(325.7)	TRBD1*00(54)	TRBJ2-1*00(165)		552|569|589|0|17||85.0	14|28|36|20|34|SG22A|54.0	37|42|70|43|48||25.0												TGTGCCACCAGCAGAGAACTGACAGGGGACGCCCGGGTGGGGGTCTTC	36								CATSRELTGDARVGVF		:::::::::0:0:17:20:-2:4:34:43:-17:48:::	TLML_22_	RNA
456	CLONES_TRBTLML_22__FU1_TCR-JV_cDNA_16_CCATCCTC_merged_170000.txt	783	6	0.000126617	TGTGCCAGTAGTATCGGCGGGGGGGGTCCAACCTACGAGCAGTACTTC	EEEEEEEEEEEEEEEEEEEEEEEEEEEEEEEEEEEEEEEEEEEEEEEE	TRBV19*00(549)	TRBD2*00(29),TRBD1*00(25)	TRBJ2-7*00(219.7)		559|573|596|0|14||70.0	23|32|48|16|25|SA28G|29.0;18|23|36|18|23||25.0	22|39|67|31|48||85.0												TGTGCCAGTAGTATCGGCGGGGGGGGTCCAACCTACGAGCAGTACTTC	36								CASSIGGGGPTYEQYF		:::::::::0:-3:14:16:-7:0:25:31:-2:48:::	TLML_22_	RNA
457	CLONES_TRBTLML_22__FU1_TCR-JV_cDNA_16_CCATCCTC_merged_170000.txt	784	6	0.000126617	TGTGCCAGCAGTTACTCGGGTCAGGGGTGGCCAGATACGCAGTATTTT	EEEEEEEEEEEEEEEEEEEEEEEEEEEEEEEEEEEEEEEEEEEEEEEE	TRBV6-2*00(393.3),TRBV6-3*00(393.3)	TRBD1*00(30)	TRBJ2-3*00(225)		516|534|553|0|18||90.0;516|534|553|0|18||90.0	16|22|36|21|27||30.0	24|41|69|31|48||85.0												TGTGCCAGCAGTTACTCGGGTCAGGGGTGGCCAGATACGCAGTATTTT	36								CASSYSGQGWPDTQYF		:::::::::0:1:18:21:-4:-2:27:31:-4:48:::	TLML_22_	RNA
458	CLONES_TRBTLML_22__FU1_TCR-JV_cDNA_16_CCATCCTC_merged_170000.txt	785	6	0.000126617	TGTGCCAGCAGCTCAGGGGGCCTCAATTTTTTCAATGAGCAGTTCTTC	EEEEEEEEEEEEEEEEEEEEEEEEEEEEEEEEEEEEEEEEEEEEEEEE	TRBV7-3*00(540.8)	TRBD1*00(40)	TRBJ2-1*00(162.5)		540|553|577|0|13||65.0	16|24|36|13|21||40.0	26|42|70|32|48||80.0												TGTGCCAGCAGCTCAGGGGGCCTCAATTTTTTCAATGAGCAGTTCTTC	36								CASSSGGLNFFNEQFF		:::::::::0:-4:13:13:-4:0:21:32:-6:48:::	TLML_22_	RNA
459	CLONES_TRBTLML_22__FU1_TCR-JV_cDNA_16_CCATCCTC_merged_170000.txt	787	6	0.000126617	TGCGCCAGCAGCTTGGCCCCAGCGGGGGGGCAAGAGACCCAGTACTTC	EEEEEEEEEEEEEEEEEEEEEEEEEEEEEEEEEEEEEEEEEEEEEEEE	TRBV5-1*00(479)	TRBD2*00(34)	TRBJ2-5*00(207.3)		554|572|590|0|18||90.0	22|32|48|20|30|SA28G|34.0	22|40|68|30|48||90.0												TGCGCCAGCAGCTTGGCCCCAGCGGGGGGGCAAGAGACCCAGTACTTC	36								CASSLAPAGGQETQYF		:::::::::0:2:18:20:-6:0:30:30:-2:48:::	TLML_22_	RNA
460	CLONES_TRBTLML_22__FU1_TCR-JV_cDNA_16_CCATCCTC_merged_170000.txt	788	6	0.000126617	TGCGCCAGCAGCTTGTAGGGCGGGGCATACAAGAGACCCAGTACTTC	EEEEEEEEEEEEEEEEEEEEEEEEEEEEEEEEEEEEEEEEEEEEEEE	TRBV5-1*00(247.3)	TRBD1*00(25),TRBD2*00(25)	TRBJ2-5*00(230)		554|569|590|0|15||75.0	19|24|36|21|26||25.0;23|28|48|19|24||25.0	22|40|68|29|47||90.0												TGCGCCAGCAGCTTGTAGGGCGGGGCATACAAGAGACCCAGTACTTC	36								CASSL*GG_IQETQYF		:::::::::0:-1:15:21:-7:0:26:29:-2:47:::	TLML_22_	RNA
461	CLONES_TRBTLML_22__FU1_TCR-JV_cDNA_16_CCATCCTC_merged_170000.txt	790	6	0.000126617	TGTGCCAGCAGACTAGACGGCAGCAACTAATGAAAAACTGTTTTTT	EEEEEEEEEEEEEEEEEEEEEEEEEEEEEEEEEEEEEEEEEEEEEE	TRBV9*00(177.3)	TRBD2*00(25)	TRBJ1-4*00(260)		559|570|595|0|11||55.0	19|24|48|11|16||25.0	19|43|71|22|46||120.0												TGTGCCAGCAGACTAGACGGCAGCAACTAATGAAAAACTGTTTTTT	36								CASRLDGS_TNEKLFF		:::::::::0:-5:11:11:-3:-8:16:22:1:46:::	TLML_22_	RNA
462	CLONES_TRBTLML_22__FU1_TCR-JV_cDNA_16_CCATCCTC_merged_170000.txt	795	6	0.000126617	TGTGCCTCTCACTCCCCTCCGACGGCTAACTATGGCTACACCTTC	EEEEEEEEEEEEEEEEEEEEEEEEEEEEEEEEEEEEEEEEEEEEE	TRBV27*00(509.2)	TRBD2*00(30)	TRBJ1-2*00(225)		556|562|593|0|6||30.0	0|6|48|14|20||30.0	19|40|68|24|45||105.0												TGTGCCTCTCACTCCCCTCCGACGGCTAACTATGGCTACACCTTC	36								CASHSPPTANYGYTF		:::::::::0:-11:6:14:16:-26:20:24:1:45:::	TLML_22_	RNA
463	CLONES_TRBTLML_22__FU1_TCR-JV_cDNA_16_CCATCCTC_merged_170000.txt	796	6	0.000126617	TGTGCCTGGAGTTTATGGGACAGGGCCGCGTATGGCTACACCTTC	EEEEEEEEEEEEEEEEEEEEEEEEEEEEEEEEEEEEEEEEEEEEE	TRBV30*00(548.3)	TRBD1*00(45)	TRBJ1-2*00(215)		787|799|821|0|12||60.0	12|21|36|16|25||45.0	25|40|68|30|45||75.0												TGTGCCTGGAGTTTATGGGACAGGGCCGCGTATGGCTACACCTTC	36								CAWSLWDRAAYGYTF		:::::::::0:-2:12:16:0:-3:25:30:-5:45:::	TLML_22_	RNA
464	CLONES_TRBTLML_22__FU1_TCR-JV_cDNA_16_CCATCCTC_merged_170000.txt	798	6	0.000126617	TGTGCCATCAGTGAGTCAGAGCAGGGGGTAAATGGCTACACCTTC	EEEEEEEEEEEEEEEEEEEEEEEEEEEEEEEEEEEEEEEEEEEEE	TRBV10-3*00(298.7)	TRBD1*00(35)	TRBJ1-2*00(210)		533|550|570|0|17||85.0	16|23|36|21|28||35.0	26|40|68|31|45||70.0												TGTGCCATCAGTGAGTCAGAGCAGGGGGTAAATGGCTACACCTTC	36								CAISESEQGVNGYTF		:::::::::0:0:17:21:-4:-1:28:31:-6:45:::	TLML_22_	RNA
465	CLONES_TRBTLML_22__FU1_TCR-JV_cDNA_16_CCATCCTC_merged_170000.txt	800	6	0.000126617	TGTGCCAGCAGTTCCTACTCTTTGGGTGGCTATGGCTACACCTTC	EEEEEEEEEEEEEEEEEEEEEEEEEEEEEEEEEEEEEEEEEEEEE	TRBV6-5*00(837.3)		TRBJ1-2*00(130)		519|532|556|0|13||65.0		24|40|68|29|45||80.0												TGTGCCAGCAGTTCCTACTCTTTGGGTGGCTATGGCTACACCTTC	36								CASSSYSLGGYGYTF		:::::::::0:-4:13:::::29:-4:45:::	TLML_22_	RNA
466	CLONES_TRBTLML_22__FU1_TCR-JV_cDNA_16_CCATCCTC_merged_170000.txt	801	6	0.000126617	TGTGCCAGCAGTCCGGGACAGGGGGAAGTCTACGAGCAGTACTTC	EEEEEEEEEEEEEEEEEEEEEEEEEEEEEEEEEEEEEEEEEEEEE	TRBV2*00(588)	TRBD1*00(65)	TRBJ2-7*00(181)		518|530|555|0|12||60.0	10|23|36|12|25||65.0	23|39|67|29|45||80.0												TGTGCCAGCAGTCCGGGACAGGGGGAAGTCTACGAGCAGTACTTC	36								CASSPGQGEVYEQYF		:::::::::0:-5:12:12:2:-1:25:29:-3:45:::	TLML_22_	RNA
467	CLONES_TRBTLML_22__FU1_TCR-JV_cDNA_16_CCATCCTC_merged_170000.txt	802	6	0.000126617	TGTGCCAGCAGCTTTGTCGTGGGCACCTCCTACGAGCAGTACTTC	EEEEEEEEEEEEEEEEEEEEEEEEEEEEEEEEEEEEEEEEEEEEE	TRBV11-2*00(418.8)		TRBJ2-7*00(227)		522|536|559|0|14||70.0		20|39|67|26|45||95.0												TGTGCCAGCAGCTTTGTCGTGGGCACCTCCTACGAGCAGTACTTC	36								CASSFVVGTSYEQYF		:::::::::0:-3:14:::::26:0:45:::	TLML_22_	RNA
468	CLONES_TRBTLML_22__FU1_TCR-JV_cDNA_16_CCATCCTC_merged_170000.txt	803	6	0.000126617	TGTGCCAGCAGCTTATTTAGCGGGGGGGCGGATACGCAGTATTTT	EEEEEEEEEEEEEEEEEEEEEEEEEEEEEEEEEEEEEEEEEEEEE	TRBV7-3*00(408.8)	TRBD2*00(44)	TRBJ2-3*00(215)		540|555|577|0|15||75.0	21|33|48|17|29|SA28G|44.0	26|41|69|30|45||75.0												TGTGCCAGCAGCTTATTTAGCGGGGGGGCGGATACGCAGTATTTT	36								CASSLFSGGADTQYF		:::::::::0:-2:15:17:-5:1:29:30:-6:45:::	TLML_22_	RNA
469	CLONES_TRBTLML_22__FU1_TCR-JV_cDNA_16_CCATCCTC_merged_170000.txt	804	6	0.000126617	TGTGCCAGCAGCTTAACACCCGGTTACACCGGGGAGCTGTTTTTT	EEEEEEEEEEEEEEEEEEEEEEEEEEEEEEEEEEEEEEEEEEEEE	TRBV7-3*00(379.2)	TRBD1*00(25),TRBD2*00(25)	TRBJ2-2*00(240)		540|557|577|0|17||85.0	9|14|36|18|23||25.0;13|18|48|18|23||25.0	23|43|71|25|45||100.0												TGTGCCAGCAGCTTAACACCCGGTTACACCGGGGAGCTGTTTTTT	36								CASSLTPGYTGELFF		:::::::::0:0:17:18:3:-10:23:25:-3:45:::	TLML_22_	RNA
470	CLONES_TRBTLML_22__FU1_TCR-JV_cDNA_16_CCATCCTC_merged_170000.txt	805	6	0.000126617	TGTGCCAGCAGCGTAGAAGGAGGCTTTGGGTCACCCCTCCACTTT	EEEEEEEEEEEEEEEEEEEEEEEEEEEEEEEEEEEEEEEEEEEEE	TRBV9*00(528.8)	TRBD2*00(25)	TRBJ1-6*00(215)		559|575|595|0|16||80.0	26|31|48|18|23||25.0	30|45|73|30|45||75.0												TGTGCCAGCAGCGTAGAAGGAGGCTTTGGGTCACCCCTCCACTTT	36								CASSVEGGFGSPLHF		:::::::::0:0:16:18:-10:-1:23:30:-10:45:::	TLML_22_	RNA
471	CLONES_TRBTLML_22__FU1_TCR-JV_cDNA_16_CCATCCTC_merged_170000.txt	806	6	0.000126617	TGTGCCAGCAGCATCGGGTTAGACTCCTACAATGAGCAGTTCTTC	EEEEEEEEEEEEEEEEEEEEEEEEEEEEEEEEEEEEEEEEEEEEE	TRBV7-7*00(819.6)		TRBJ2-1*00(190)		585|597|622|0|12||60.0		20|42|70|23|45||110.0												TGTGCCAGCAGCATCGGGTTAGACTCCTACAATGAGCAGTTCTTC	36								CASSIGLDSYNEQFF		:::::::::0:-5:12:::::23:0:45:::	TLML_22_	RNA
472	CLONES_TRBTLML_22__FU1_TCR-JV_cDNA_16_CCATCCTC_merged_170000.txt	807	6	0.000126617	TGTGCCAGCAGGTCCCGGGACGGAGGATTTGGCGAGCAGTACTTC	EEEEEEEEEEEEEEEEEEEEEEEEEEEEEEEEEEEEEEEEEEEEE	TRBV28*00(234.7)	TRBD1*00(50),TRBD2*00(50)	TRBJ2-7*00(205)		564|575|601|0|11||55.0	7|17|36|11|21||50.0;11|21|48|11|21||50.0	26|39|67|32|45||65.0												TGTGCCAGCAGGTCCCGGGACGGAGGATTTGGCGAGCAGTACTTC	36								CASRSRDGGFGEQYF		:::::::::0:-6:11:11:5:-7:21:32:-6:45:::	TLML_22_	RNA
473	CLONES_TRBTLML_22__FU1_TCR-JV_cDNA_16_CCATCCTC_merged_170000.txt	808	6	0.000126617	TGTGCCAGCAGGGAGGGGGCGGTAACTAATGAAAAACTGTTTTTT	EEEEEEEEEEEEEEEEEEEEEEEEEEEEEEEEEEEEEEEEEEEEE	TRBV6-5*00(668.4)	TRBD1*00(40)	TRBJ1-4*00(250)		519|530|556|0|11||55.0	17|25|36|13|21||40.0	21|43|71|23|45||110.0												TGTGCCAGCAGGGAGGGGGCGGTAACTAATGAAAAACTGTTTTTT	36								CASREGAVTNEKLFF		:::::::::0:-6:11:13:-5:1:21:23:-1:45:::	TLML_22_	RNA
474	CLONES_TRBTLML_22__FU1_TCR-JV_cDNA_16_CCATCCTC_merged_170000.txt	809	6	0.000126617	TGTGCCAGACAGCCCGCGCAGGAGGATTTGGCTGGCTACACCTTC	EEEEEEEEEEEEEEEEEEEEEEEEEEEEEEEEEEEEEEEEEEEEE	TRBV21-1*00(430)	TRBD2*00(25)	TRBJ1-2*00(205)		544|552|581|0|8||40.0	4|9|48|12|17||25.0	27|40|68|32|45||65.0												TGTGCCAGACAGCCCGCGCAGGAGGATTTGGCTGGCTACACCTTC	36								CARQPAQEDLAGYTF		:::::::::0:-9:8:12:12:-23:17:32:-7:45:::	TLML_22_	RNA
475	CLONES_TRBTLML_22__FU1_TCR-JV_cDNA_16_CCATCCTC_merged_170000.txt	811	6	0.000126617	TGCGCCAGCAGTTCCGGGACGAGCATGAACACTGAAGCTTTCTTT	EEEEEEEEEEEEEEEEEEEEEEEEEEEEEEEEEEEEEEEEEEEEE	TRBV5-1*00(556)	TRBD1*00(35),TRBD2*00(35)	TRBJ1-1*00(218.8)		554|565|590|0|11||55.0	10|17|36|13|20||35.0;14|21|48|13|20||35.0	18|40|68|23|45||110.0												TGCGCCAGCAGTTCCGGGACGAGCATGAACACTGAAGCTTTCTTT	36								CASSSGTSMNTEAFF		:::::::::0:-5:11:13:2:-7:20:23:2:45:::	TLML_22_	RNA
476	CLONES_TRBTLML_22__FU1_TCR-JV_cDNA_16_CCATCCTC_merged_170000.txt	812	6	0.000126617	TGCGCCAGCAGCTGGAGGGGAAGAGGGGACACTGAAGCTTTCTTT	EEEEEEEEEEEEEEEEEEEEEEEEEEEEEEEEEEEEEEEEEEEEE	TRBV4-1*00(301.3)	TRBD2*00(30)	TRBJ1-1*00(225)		537|549|574|0|12||60.0	26|32|48|13|19||30.0	23|40|68|28|45||85.0												TGCGCCAGCAGCTGGAGGGGAAGAGGGGACACTGAAGCTTTCTTT	36								CASSWRGRGDTEAFF		:::::::::0:-5:12:13:-10:0:19:28:-3:45:::	TLML_22_	RNA
477	CLONES_TRBTLML_22__FU1_TCR-JV_cDNA_16_CCATCCTC_merged_170000.txt	813	6	0.000126617	TGCGCCAGCAGCCAAGACCGGACGGCAACCTACGAGCAGTACTTC	EEEEEEEEEEEEEEEEEEEEEEEEEEEEEEEEEEEEEEEEEEEEE	TRBV4-1*00(293.5)		TRBJ2-7*00(225)		537|554|574|0|17||85.0		22|39|67|28|45||85.0												TGCGCCAGCAGCCAAGACCGGACGGCAACCTACGAGCAGTACTTC	36								CASSQDRTATYEQYF		:::::::::0:0:17:::::28:-2:45:::	TLML_22_	RNA
478	CLONES_TRBTLML_22__FU1_TCR-JV_cDNA_16_CCATCCTC_merged_170000.txt	815	6	0.000126617	TGTGCCAGCAGCCCCCCCGGCCGGGGCCAACGTCCTGACTTTC	EEEEEEEEEEEEEEEEEEEEEEEEEEEEEEEEEEEEEEEEEEE	TRBV7-3*00(404)	TRBD1*00(25),TRBD2*00(25)	TRBJ2-6*00(245)		540|552|577|0|12||60.0	1|6|36|12|17||25.0;13|18|48|15|20||25.0	24|45|73|22|43||105.0												TGTGCCAGCAGCCCCCCCGGCCGGGGCCAACGTCCTGACTTTC	36								CASSPPG_GANVLTF		:::::::::0:-5:12:12:11:-18:17:22:-4:43:::	TLML_22_	RNA
479	CLONES_TRBTLML_22__FU1_TCR-JV_cDNA_16_CCATCCTC_merged_170000.txt	817	6	0.000126617	TGCGCCAGCAGAGTGTTGGACTTGCACAGATACGCAGTATTTT	EEEEEEEEEEEEEEEEEEEEEEEEEEEEEEEEEEEEEEEEEEE	TRBV10-1*00(513.5)	TRBD2*00(25)	TRBJ2-3*00(237.5)		533|544|570|0|11||55.0	17|22|48|17|22||25.0	21|41|69|23|43||100.0												TGCGCCAGCAGAGTGTTGGACTTGCACAGATACGCAGTATTTT	36								CASRVLD_CTDTQYF		:::::::::0:-6:11:17:-1:-10:22:23:-1:43:::	TLML_22_	RNA
480	CLONES_TRBTLML_22__FU1_TCR-JV_cDNA_16_CCATCCTC_merged_170000.txt	823	6	0.000126617	TGTGCTAGCAGCCCCCGGCTAGCGACATTGGAGCTGTTTTTT	EEEEEEEEEEEEEEEEEEEEEEEEEEEEEEEEEEEEEEEEEE	TRBV7-7*00(1024)	TRBD2*00(30)	TRBJ2-2*00(205)		585|597|622|0|12|SC590T|44.0	20|26|48|18|24||30.0	30|43|71|29|42||65.0												TGTGCTAGCAGCCCCCGGCTAGCGACATTGGAGCTGTTTTTT	36								CASSPRLATLELFF		:::::::::0:-5:12:18:-4:-6:24:29:-10:42:::	TLML_22_	RNA
481	CLONES_TRBTLML_22__FU1_TCR-JV_cDNA_16_CCATCCTC_merged_170000.txt	824	6	0.000126617	TGTGCCTGGAGTCCCCCGGGGGGAGCTCAGCCCCAGCATTTT	EEEEEEEEEEEEEEEEEEEEEEEEEEEEEEEEEEEEEEEEEE	TRBV30*00(996.3)	TRBD1*00(30),TRBD2*00(30)	TRBJ1-5*00(220)		787|799|821|0|12||60.0	9|15|36|14|20||30.0;13|19|48|14|20||30.0	26|42|70|26|42||80.0												TGTGCCTGGAGTCCCCCGGGGGGAGCTCAGCCCCAGCATTTT	36								CAWSPPGGAQPQHF		:::::::::0:-2:12:14:3:-9:20:26:-6:42:::	TLML_22_	RNA
482	CLONES_TRBTLML_22__FU1_TCR-JV_cDNA_16_CCATCCTC_merged_170000.txt	826	6	0.000126617	TGTGCCAGTGGCACAGGGGACAGCAATCAGCCCCAGCATTTT	EEEEEEEEEEEEEEEEEEEEEEEEEEEEEEEEEEEEEEEEEE	TRBV3-1*00(1030)	TRBD1*00(35)	TRBJ1-5*00(245)		543|551|580|0|8||40.0	15|22|36|12|19||35.0	21|42|70|21|42||105.0												TGTGCCAGTGGCACAGGGGACAGCAATCAGCCCCAGCATTTT	36								CASGTGDSNQPQHF		:::::::::0:-9:8:12:-3:-2:19:21:-1:42:::	TLML_22_	RNA
483	CLONES_TRBTLML_22__FU1_TCR-JV_cDNA_16_CCATCCTC_merged_170000.txt	827	6	0.000126617	TGTGCCAGTATCCTGAGGGATCCGAACACTGAAGCTTTCTTT	EEEEEEEEEEEEEEEEEEEEEEEEEEEEEEEEEEEEEEEEEE	TRBV19*00(275)	TRBD2*00(25)	TRBJ1-1*00(235)		559|569|596|0|10||50.0	27|32|48|14|19||25.0	21|40|68|23|42||95.0												TGTGCCAGTATCCTGAGGGATCCGAACACTGAAGCTTTCTTT	36								CASILRDPNTEAFF		:::::::::0:-7:10:14:-11:0:19:23:-1:42:::	TLML_22_	RNA
484	CLONES_TRBTLML_22__FU1_TCR-JV_cDNA_16_CCATCCTC_merged_170000.txt	828	6	0.000126617	TGTGCCAGTAGTCTACAGGGGGCTAATTCACCCCTCCACTTT	EEEEEEEEEEEEEEEEEEEEEEEEEEEEEEEEEEEEEEEEEE	TRBV19*00(228)	TRBD1*00(45)	TRBJ1-6*00(235)		559|571|596|0|12||60.0	15|24|36|14|23||45.0	26|45|73|23|42||95.0												TGTGCCAGTAGTCTACAGGGGGCTAATTCACCCCTCCACTTT	36								CASSLQGANSPLHF		:::::::::0:-5:12:14:-3:0:23:23:-6:42:::	TLML_22_	RNA
485	CLONES_TRBTLML_22__FU1_TCR-JV_cDNA_16_CCATCCTC_merged_170000.txt	829	6	0.000126617	TGTGCCAGCACCCTCTCCCGCTCCTACAATGAGCAGTTCTTC	EEEEEEEEEEEEEEEEEEEEEEEEEEEEEEEEEEEEEEEEEE	TRBV6-2*00(391.7),TRBV6-3*00(391.7)	TRBD1*00(29),TRBD2*00(25)	TRBJ2-1*00(255)		516|526|553|0|10||50.0;516|526|553|0|10||50.0	3|12|36|10|19|SG7C|29.0;0|5|48|10|15||25.0	19|42|70|19|42||115.0												TGTGCCAGCACCCTCTCCCGCTCCTACAATGAGCAGTTCTTC	36								CASTLSRSYNEQFF		:::::::::0:-7:10:10:9:-12:19:19:1:42:::	TLML_22_	RNA
486	CLONES_TRBTLML_22__FU1_TCR-JV_cDNA_16_CCATCCTC_merged_170000.txt	830	6	0.000126617	TGTGCCAGCACCCGGACTAGCGGCACCGGGGAGCTGTTTTTT	EEEEEEEEEEEEEEEEEEEEEEEEEEEEEEEEEEEEEEEEEE	TRBV27*00(412.3)	TRBD2*00(50)	TRBJ2-2*00(235)		556|566|593|0|10||50.0	17|27|48|13|23||50.0	24|43|71|23|42||95.0												TGTGCCAGCACCCGGACTAGCGGCACCGGGGAGCTGTTTTTT	36								CASTRTSGTGELFF		:::::::::0:-7:10:13:-1:-5:23:23:-4:42:::	TLML_22_	RNA
487	CLONES_TRBTLML_22__FU1_TCR-JV_cDNA_16_CCATCCTC_merged_170000.txt	831	6	0.000126617	TGTGCCAGCAGTCCCGGACAGGGCCCCTACGAGCAGTACTTC	EEEEEEEEEEEEEEEEEEEEEEEEEEEEEEEEEEEEEEEEEE	TRBV6-5*00(278.3)	TRBD1*00(40)	TRBJ2-7*00(225)		519|531|556|0|12||60.0	13|21|36|15|23||40.0	22|39|67|25|42||85.0												TGTGCCAGCAGTCCCGGACAGGGCCCCTACGAGCAGTACTTC	36								CASSPGQGPYEQYF		:::::::::0:-5:12:15:-1:-3:23:25:-2:42:::	TLML_22_	RNA
488	CLONES_TRBTLML_22__FU1_TCR-JV_cDNA_16_CCATCCTC_merged_170000.txt	832	6	0.000126617	TGTGCCAGCAGCTTCGGACAGGTCGGAAACATTCAGTACTTC	EEEEEEEEEEEEEEEEEEEEEEEEEEEEEEEEEEEEEEEEEE	TRBV11-2*00(215)	TRBD1*00(35)	TRBJ2-4*00(220)		522|536|559|0|14||70.0	13|20|36|15|22||35.0	26|42|70|26|42||80.0												TGTGCCAGCAGCTTCGGACAGGTCGGAAACATTCAGTACTTC	36								CASSFGQVGNIQYF		:::::::::0:-3:14:15:-1:-4:22:26:-6:42:::	TLML_22_	RNA
489	CLONES_TRBTLML_22__FU1_TCR-JV_cDNA_16_CCATCCTC_merged_170000.txt	833	6	0.000126617	TGTGCCAGCAGCTTGTCGGGGGGGCGGTACGAGCAGTACTTC	EEEEEEEEEEEEEEEEEEEEEEEEEEEEEEEEEEEEEEEEEE	TRBV11-2*00(390.5)	TRBD1*00(35)	TRBJ2-7*00(215)		522|536|559|0|14||70.0	18|25|36|19|26||35.0	24|39|67|27|42||75.0												TGTGCCAGCAGCTTGTCGGGGGGGCGGTACGAGCAGTACTTC	36								CASSLSGGRYEQYF		:::::::::0:-3:14:19:-6:1:26:27:-4:42:::	TLML_22_	RNA
490	CLONES_TRBTLML_22__FU1_TCR-JV_cDNA_16_CCATCCTC_merged_170000.txt	834	6	0.000126617	TGTGCCAGCAGCTTAGTCGCAGGGGGGACTGAAGCTTTCTTT	EEEEEEEEEEEEEEEEEEEEEEEEEEEEEEEEEEEEEEEEEE	TRBV11-2*00(558.3)	TRBD1*00(35)	TRBJ1-1*00(197.5)		522|538|559|0|16||80.0	16|23|36|19|26||35.0	25|40|68|27|42||75.0												TGTGCCAGCAGCTTAGTCGCAGGGGGGACTGAAGCTTTCTTT	36								CASSLVAGGTEAFF		:::::::::0:-1:16:19:-4:-1:26:27:-5:42:::	TLML_22_	RNA
491	CLONES_TRBTLML_22__FU1_TCR-JV_cDNA_16_CCATCCTC_merged_170000.txt	835	6	0.000126617	TGTGCCAGCAGCCCTCGACGGGGTATCTACGAGCAGTACTTC	EEEEEEEEEEEEEEEEEEEEEEEEEEEEEEEEEEEEEEEEEE	TRBV11-2*00(380.7)		TRBJ2-7*00(220)		522|534|559|0|12||60.0		23|39|67|26|42||80.0												TGTGCCAGCAGCCCTCGACGGGGTATCTACGAGCAGTACTTC	36								CASSPRRGIYEQYF		:::::::::0:-5:12:::::26:-3:42:::	TLML_22_	RNA
492	CLONES_TRBTLML_22__FU1_TCR-JV_cDNA_16_CCATCCTC_merged_170000.txt	836	6	0.000126617	TGTGCCAGCAGCCAAGGACACCCTCCCGGGGAGCTGTTTTTT	EEEEEEEEEEEEEEEEEEEEEEEEEEEEEEEEEEEEEEEEEE	TRBV3-1*00(516.7)	TRBD2*00(25)	TRBJ2-2*00(225)		543|559|580|0|16||80.0	0|5|48|20|25||25.0	26|43|71|25|42||85.0												TGTGCCAGCAGCCAAGGACACCCTCCCGGGGAGCTGTTTTTT	36								CASSQGHPPGELFF		:::::::::0:-1:16:20:16:-27:25:25:-6:42:::	TLML_22_	RNA
493	CLONES_TRBTLML_22__FU1_TCR-JV_cDNA_16_CCATCCTC_merged_170000.txt	837	6	0.000126617	TGTGCCAGCAGCAAACTGGACGGTAGCTACGAGCAGTACTTC	EEEEEEEEEEEEEEEEEEEEEEEEEEEEEEEEEEEEEEEEEE	TRBV7-9*00(179.2)		TRBJ2-7*00(220)		556|568|593|0|12||60.0		23|39|67|26|42||80.0												TGTGCCAGCAGCAAACTGGACGGTAGCTACGAGCAGTACTTC	36								CASSKLDGSYEQYF		:::::::::0:-5:12:::::26:-3:42:::	TLML_22_	RNA
494	CLONES_TRBTLML_22__FU1_TCR-JV_cDNA_16_CCATCCTC_merged_170000.txt	840	6	0.000126617	TGCAGTGCTAGCGGGGGTGGTTTCACAGATACGCAGTATTTT	EEEEEEEEEEEEEEEEEEEEEEEEEEEEEEEEEEEEEEEEEE	TRBV20-1*00(595)	TRBD1*00(25)	TRBJ2-3*00(235)		759|770|793|0|11||55.0	18|23|36|12|17||25.0	22|41|69|23|42||95.0												TGCAGTGCTAGCGGGGGTGGTTTCACAGATACGCAGTATTTT	36								CSASGGGFTDTQYF		:::::::::0:-3:11:12:-6:-1:17:23:-2:42:::	TLML_22_	RNA
495	CLONES_TRBTLML_22__FU1_TCR-JV_cDNA_16_CCATCCTC_merged_170000.txt	841	6	0.000126617	TGCAGTGCTAGAGTCCCGGGGTGGGGCGCTGAAGCTTTCTTT	EEEEEEEEEEEEEEEEEEEEEEEEEEEEEEEEEEEEEEEEEE	TRBV20-1*00(499.8)	TRBD1*00(35),TRBD2*00(35)	TRBJ1-1*00(162.5)		759|772|793|0|13||65.0	8|15|36|13|20||35.0;12|19|48|13|20||35.0	26|40|68|28|42||70.0												TGCAGTGCTAGAGTCCCGGGGTGGGGCGCTGAAGCTTTCTTT	36								CSARVPGWGAEAFF		:::::::::0:-1:13:13:4:-9:20:28:-6:42:::	TLML_22_	RNA
496	CLONES_TRBTLML_22__FU1_TCR-JV_cDNA_16_CCATCCTC_merged_170000.txt	842	6	0.000126617	TGCAGCGTCCTGACTAGCGCGAGCACAGATACGCAGTATTTT	EEEEEEEEEEEEEEEEEEEEEEEEEEEEEEEEEEEEEEEEEE	TRBV29-1*00(325)	TRBD2*00(40)	TRBJ2-3*00(245)		700|708|734|0|8||40.0	18|26|48|11|19||40.0	20|41|69|21|42||105.0												TGCAGCGTCCTGACTAGCGCGAGCACAGATACGCAGTATTTT	36								CSVLTSASTDTQYF		:::::::::0:-6:8:11:-2:-6:19:21:0:42:::	TLML_22_	RNA
497	CLONES_TRBTLML_22__FU1_TCR-JV_cDNA_16_CCATCCTC_merged_170000.txt	852	6	0.000126617	TGTGCTAGTGGTTTAATCAGGGGCACTGAAGCTTTCTTT	EEEEEEEEEEEEEEEEEEEEEEEEEEEEEEEEEEEEEEE	TRBV12-5*00(519.3)	TRBD1*00(30)	TRBJ1-1*00(203.3)		530|544|567|0|14||70.0	16|22|36|17|23||30.0	24|40|68|23|39||80.0												TGTGCTAGTGGTTTAATCAGGGGCACTGAAGCTTTCTTT	36								CASGLIRGTEAFF		:::::::::0:-3:14:17:-4:-2:23:23:-4:39:::	TLML_22_	RNA
498	CLONES_TRBTLML_22__FU1_TCR-JV_cDNA_16_CCATCCTC_merged_170000.txt	853	6	0.000126617	TGTGCCTGGGACCCAGGGCATAACTATGGCTACACCTTC	EEEEEEEEEEEEEEEEEEEEEEEEEEEEEEEEEEEEEEE	TRBV30*00(567.3)	TRBD1*00(25),TRBD2*00(25)	TRBJ1-2*00(202.3)		787|796|821|0|9||45.0	16|21|36|13|18||25.0;28|33|48|14|19||25.0	21|40|68|20|39||95.0												TGTGCCTGGGACCCAGGGCATAACTATGGCTACACCTTC	36								CAWDPGHNYGYTF		:::::::::0:-5:9:13:-4:-3:18:20:-1:39:::	TLML_22_	RNA
499	CLONES_TRBTLML_22__FU1_TCR-JV_cDNA_16_CCATCCTC_merged_170000.txt	855	6	0.000126617	TGTGCCATCGCAGGGGTTTCGGGCTATGGCTACACCTTC	EEEEEEEEEEEEEEEEEEEEEEEEEEEEEEEEEEEEEEE	TRBV10-3*00(411)	TRBD1*00(30)	TRBJ1-2*00(203.3)		533|542|570|0|9||45.0	16|22|36|10|16||30.0	24|40|68|23|39||80.0												TGTGCCATCGCAGGGGTTTCGGGCTATGGCTACACCTTC	36								CAIAGVSGYGYTF		:::::::::0:-8:9:10:-4:-2:16:23:-4:39:::	TLML_22_	RNA
500	CLONES_TRBTLML_22__FU1_TCR-JV_cDNA_16_CCATCCTC_merged_170000.txt	856	6	0.000126617	TGTGCCAGTAGTATCGGACCGAACTATGGCTACACCTTC	EEEEEEEEEEEEEEEEEEEEEEEEEEEEEEEEEEEEEEE	TRBV19*00(772)		TRBJ1-2*00(210)		559|573|596|0|14||70.0		22|40|68|21|39||90.0												TGTGCCAGTAGTATCGGACCGAACTATGGCTACACCTTC	36								CASSIGPNYGYTF		:::::::::0:-3:14:::::21:-2:39:::	TLML_22_	RNA
501	CLONES_TRBTLML_22__FU1_TCR-JV_cDNA_16_CCATCCTC_merged_170000.txt	857	6	0.000126617	TGTGCCAGCACCCCTGGACTAGCGTCTGAGCAGTTCTTC	EEEEEEEEEEEEEEEEEEEEEEEEEEEEEEEEEEEEEEE	TRBV12-3*00(528),TRBV12-4*00(528)	TRBD2*00(49)	TRBJ2-1*00(205)		530|540|567|0|10||50.0;530|540|567|0|10||50.0	13|26|48|11|24|SG16T|49.0	29|42|70|26|39||65.0												TGTGCCAGCACCCCTGGACTAGCGTCTGAGCAGTTCTTC	36								CASTPGLASEQFF		:::::::::0:-7:10:11:3:-6:24:26:-9:39:::	TLML_22_	RNA
502	CLONES_TRBTLML_22__FU1_TCR-JV_cDNA_16_CCATCCTC_merged_170000.txt	858	6	0.000126617	TGTGCCAGCACCCCATCCGCCAGGAACGAGCAGTACTTC	EEEEEEEEEEEEEEEEEEEEEEEEEEEEEEEEEEEEEEE	TRBV25-1*00(503.7)		TRBJ2-7*00(184.7)		551|561|588|0|10||50.0		25|39|67|25|39||70.0												TGTGCCAGCACCCCATCCGCCAGGAACGAGCAGTACTTC	36								CASTPSARNEQYF		:::::::::0:-7:10:::::25:-5:39:::	TLML_22_	RNA
503	CLONES_TRBTLML_22__FU1_TCR-JV_cDNA_16_CCATCCTC_merged_170000.txt	859	6	0.000126617	TGTGCCAGCAGTCCTCGCACGAACACTGAAGCTTTCTTT	EEEEEEEEEEEEEEEEEEEEEEEEEEEEEEEEEEEEEEE	TRBV12-3*00(621),TRBV12-4*00(614.6)		TRBJ1-1*00(235)		530|542|567|0|12||60.0;530|542|567|0|12||60.0		21|40|68|20|39||95.0												TGTGCCAGCAGTCCTCGCACGAACACTGAAGCTTTCTTT	36								CASSPRTNTEAFF		:::::::::0:-5:12:::::20:-1:39:::	TLML_22_	RNA
504	CLONES_TRBTLML_22__FU1_TCR-JV_cDNA_16_CCATCCTC_merged_170000.txt	860	6	0.000126617	TGTGCCAGCAGCTTTTTCGGCGACTACGAGCAGTACTTC	EEEEEEEEEEEEEEEEEEEEEEEEEEEEEEEEEEEEEEE	TRBV11-1*00(493.2),TRBV11-3*00(477.2)		TRBJ2-7*00(220)		531|545|568|0|14||70.0;521|535|558|0|14||70.0		23|39|67|23|39||80.0												TGTGCCAGCAGCTTTTTCGGCGACTACGAGCAGTACTTC	36								CASSFFGDYEQYF		:::::::::0:-3:14:::::23:-3:39:::	TLML_22_	RNA
505	CLONES_TRBTLML_22__FU1_TCR-JV_cDNA_16_CCATCCTC_merged_170000.txt	861	6	0.000126617	TGTGCCAGCAGCTTTACGGACGACTATGGCTACACCTTC	EEEEEEEEEEEEEEEEEEEEEEEEEEEEEEEEEEEEEEE	TRBV7-8*00(760.7)		TRBJ1-2*00(225)		567|581|604|0|14||70.0		23|40|68|22|39||85.0												TGTGCCAGCAGCTTTACGGACGACTATGGCTACACCTTC	36								CASSFTDDYGYTF		:::::::::0:-3:14:::::22:-3:39:::	TLML_22_	RNA
506	CLONES_TRBTLML_22__FU1_TCR-JV_cDNA_16_CCATCCTC_merged_170000.txt	862	6	0.000126617	TGTGCCAGCAGCTTAGTGGGGGCGGATACGCAGTATTTT	EEEEEEEEEEEEEEEEEEEEEEEEEEEEEEEEEEEEEEE	TRBV7-2*00(208.3),TRBV7-8*00(192.3)	TRBD1*00(35)	TRBJ2-3*00(215)		580|596|617|0|16||80.0;567|583|604|0|16||80.0	18|25|36|17|24||35.0	26|41|69|24|39||75.0												TGTGCCAGCAGCTTAGTGGGGGCGGATACGCAGTATTTT	36								CASSLVGADTQYF		:::::::::0:-1:16:17:-6:1:24:24:-6:39:::	TLML_22_	RNA
507	CLONES_TRBTLML_22__FU1_TCR-JV_cDNA_16_CCATCCTC_merged_170000.txt	863	6	0.000126617	TGTGCCAGCAGCTTAGGCTCTGGAAACACCATATATTTT	EEEEEEEEEEEEEEEEEEEEEEEEEEEEEEEEEEEEEEE	TRBV7-3*00(366.2)		TRBJ1-3*00(255)		540|555|577|0|15||75.0		19|42|70|16|39||115.0												TGTGCCAGCAGCTTAGGCTCTGGAAACACCATATATTTT	36								CASSLGSGNTIYF		:::::::::0:-2:15:::::16:1:39:::	TLML_22_	RNA
508	CLONES_TRBTLML_22__FU1_TCR-JV_cDNA_16_CCATCCTC_merged_170000.txt	864	6	0.000126617	TGTGCCAGCAGCTTAAGTGACAATCAGCCCCAGCATTTT	EEEEEEEEEEEEEEEEEEEEEEEEEEEEEEEEEEEEEEE	TRBV7-6*00(680.7),TRBV7-7*00(600.7)		TRBJ1-5*00(235)		576|591|613|0|15||75.0;585|600|622|0|15||75.0		23|42|70|20|39||95.0												TGTGCCAGCAGCTTAAGTGACAATCAGCCCCAGCATTTT	36								CASSLSDNQPQHF		:::::::::0:-2:15:::::20:-3:39:::	TLML_22_	RNA
509	CLONES_TRBTLML_22__FU1_TCR-JV_cDNA_16_CCATCCTC_merged_170000.txt	865	6	0.000126617	TGTGCCAGCAGCCCCCGGGGCCCAGATACGCAGTATTTT	EEEEEEEEEEEEEEEEEEEEEEEEEEEEEEEEEEEEEEE	TRBV7-9*00(440.3)	TRBD1*00(30),TRBD2*00(30)	TRBJ2-3*00(222.3)		556|568|593|0|12||60.0	9|15|36|13|19||30.0;13|19|48|13|19||30.0	24|41|69|22|39||85.0												TGTGCCAGCAGCCCCCGGGGCCCAGATACGCAGTATTTT	36								CASSPRGPDTQYF		:::::::::0:-5:12:13:3:-9:19:22:-4:39:::	TLML_22_	RNA
510	CLONES_TRBTLML_22__FU1_TCR-JV_cDNA_16_CCATCCTC_merged_170000.txt	866	6	0.000126617	TGTGCCAGCAGCCATACTAGCCCATCACCGGCTTTCTTT	EEEEEEEEEEEEEEEEEEEEEEEEEEEEEEEEEEEEEEE	TRBV7-9*00(461)	TRBD2*00(30)	TRBJ1-1*00(121.7)		556|568|593|0|12||60.0	19|25|48|15|21||30.0	31|40|68|30|39||45.0												TGTGCCAGCAGCCATACTAGCCCATCACCGGCTTTCTTT	36								CASSHTSPSPAFF		:::::::::0:-5:12:15:-3:-7:21:30:-11:39:::	TLML_22_	RNA
511	CLONES_TRBTLML_22__FU1_TCR-JV_cDNA_16_CCATCCTC_merged_170000.txt	867	6	0.000126617	TGTGCCAGCAGCCAATCCGGGGTACATGGCTACACCTTC	EEEEEEEEEEEEEEEEEEEEEEEEEEEEEEEEEEEEEEE	TRBV14*00(561.7)	TRBD1*00(25),TRBD2*00(25)	TRBJ1-2*00(172.3)		516|531|553|0|15||75.0	10|15|36|16|21||25.0;14|19|48|16|21||25.0	26|40|68|25|39||70.0												TGTGCCAGCAGCCAATCCGGGGTACATGGCTACACCTTC	36								CASSQSGVHGYTF		:::::::::0:-2:15:16:2:-9:21:25:-6:39:::	TLML_22_	RNA
512	CLONES_TRBTLML_22__FU1_TCR-JV_cDNA_16_CCATCCTC_merged_170000.txt	868	6	0.000126617	TGTGCCAGCAGCGGGGGGTGGAGAAACACCATATATTTT	EEEEEEEEEEEEEEEEEEEEEEEEEEEEEEEEEEEEEEE	TRBV7-2*00(760)	TRBD1*00(25)	TRBJ1-3*00(140)		580|592|617|0|12||60.0	18|23|36|12|17||25.0	25|42|70|22|39||85.0												TGTGCCAGCAGCGGGGGGTGGAGAAACACCATATATTTT	36								CASSGGWRNTIYF		:::::::::0:-5:12:12:-6:-1:17:22:-5:39:::	TLML_22_	RNA
513	CLONES_TRBTLML_22__FU1_TCR-JV_cDNA_16_CCATCCTC_merged_170000.txt	869	6	0.000126617	TGTGCCAGCAGGTCGAGCTCCTACAATGAGCAGTTCTTC	EEEEEEEEEEEEEEEEEEEEEEEEEEEEEEEEEEEEEEE	TRBV28*00(700)		TRBJ2-1*00(265)		564|575|601|0|11||55.0		17|42|70|14|39||125.0												TGTGCCAGCAGGTCGAGCTCCTACAATGAGCAGTTCTTC	36								CASRSSSYNEQFF		:::::::::0:-6:11:::::14:3:39:::	TLML_22_	RNA
514	CLONES_TRBTLML_22__FU1_TCR-JV_cDNA_16_CCATCCTC_merged_170000.txt	870	6	0.000126617	TGTGCCAGCAGGATGACAGGGCTCGGCGAGCAGTACTTC	EEEEEEEEEEEEEEEEEEEEEEEEEEEEEEEEEEEEEEE	TRBV12-3*00(510),TRBV12-4*00(510)	TRBD1*00(35)	TRBJ2-7*00(205)		530|541|567|0|11||55.0;530|541|567|0|11||55.0	14|21|36|14|21||35.0	26|39|67|26|39||65.0												TGTGCCAGCAGGATGACAGGGCTCGGCGAGCAGTACTTC	36								CASRMTGLGEQYF		:::::::::0:-6:11:14:-2:-3:21:26:-6:39:::	TLML_22_	RNA
515	CLONES_TRBTLML_22__FU1_TCR-JV_cDNA_16_CCATCCTC_merged_170000.txt	873	6	0.000126617	TGCGCCAGCAGCACCGGACAGCAAACTGAAGCTTTCTTT	EEEEEEEEEEEEEEEEEEEEEEEEEEEEEEEEEEEEEEE	TRBV5-1*00(501.7)	TRBD1*00(30)	TRBJ1-1*00(209.7)		554|566|590|0|12||60.0	13|19|36|15|21||30.0	25|40|68|24|39||75.0												TGCGCCAGCAGCACCGGACAGCAAACTGAAGCTTTCTTT	36								CASSTGQQTEAFF		:::::::::0:-4:12:15:-1:-5:21:24:-5:39:::	TLML_22_	RNA
516	CLONES_TRBTLML_22__FU1_TCR-JV_cDNA_16_CCATCCTC_merged_170000.txt	874	6	0.000126617	TGCGCCAGCAGAGACGGAGTAAATCAGCCCCAGCATTTT	EEEEEEEEEEEEEEEEEEEEEEEEEEEEEEEEEEEEEEE	TRBV5-1*00(545)		TRBJ1-5*00(230)		554|565|590|0|11||55.0		24|42|70|21|39||90.0												TGCGCCAGCAGAGACGGAGTAAATCAGCCCCAGCATTTT	36								CASRDGVNQPQHF		:::::::::0:-5:11:::::21:-4:39:::	TLML_22_	RNA
517	CLONES_TRBTLML_22__FU1_TCR-JV_cDNA_16_CCATCCTC_merged_170000.txt	875	6	0.000126617	TGCAGCGTTGTCGTCGGTACAGATTATGGCTACACCTTC	EEEEEEEEEEEEEEEEEEEEEEEEEEEEEEEEEEEEEEE	TRBV29-1*00(205)		TRBJ1-2*00(215)		700|710|734|0|10||50.0		25|40|68|24|39||75.0												TGCAGCGTTGTCGTCGGTACAGATTATGGCTACACCTTC	36								CSVVVGTDYGYTF		:::::::::0:-4:10:::::24:-5:39:::	TLML_22_	RNA
518	CLONES_TRBTLML_22__FU1_TCR-JV_cDNA_16_CCATCCTC_merged_170000.txt	876	6	0.000126617	TGCAGCGTTGCTGGGATCGGGAACAATGAGCAGTTCTTC	EEEEEEEEEEEEEEEEEEEEEEEEEEEEEEEEEEEEEEE	TRBV29-1*00(338.3)	TRBD1*00(25),TRBD2*00(25)	TRBJ2-1*00(225)		700|710|734|0|10||50.0	11|16|36|17|22||25.0;15|20|48|17|22||25.0	25|42|70|22|39||85.0												TGCAGCGTTGCTGGGATCGGGAACAATGAGCAGTTCTTC	36								CSVAGIGNNEQFF		:::::::::0:-4:10:17:1:-8:22:22:-5:39:::	TLML_22_	RNA
519	CLONES_TRBTLML_22__FU1_TCR-JV_cDNA_16_CCATCCTC_merged_170000.txt	877	6	0.000126617	TGCAGCGTCCCGGGACAGGGAGTATACGAGCAGTACTTC	EEEEEEEEEEEEEEEEEEEEEEEEEEEEEEEEEEEEEEE	TRBV29-1*00(317.5)	TRBD1*00(60)	TRBJ2-7*00(215)		700|708|734|0|8||40.0	9|21|36|8|20||60.0	24|39|67|24|39||75.0												TGCAGCGTCCCGGGACAGGGAGTATACGAGCAGTACTTC	36								CSVPGQGVYEQYF		:::::::::0:-6:8:8:3:-3:20:24:-4:39:::	TLML_22_	RNA
520	CLONES_TRBTLML_22__FU1_TCR-JV_cDNA_16_CCATCCTC_merged_170000.txt	881	6	0.000126617	TGTGCCTGGAGTGTACCGTCGCAAACCCAGTACTTC	EEEEEEEEEEEEEEEEEEEEEEEEEEEEEEEEEEEE	TRBV30*00(495.7)		TRBJ2-5*00(200)		787|803|821|0|16||80.0		28|40|68|24|36||60.0												TGTGCCTGGAGTGTACCGTCGCAAACCCAGTACTTC	36								CAWSVPSQTQYF		:::::::::0:2:16:::::24:-8:36:::	TLML_22_	RNA
522	CLONES_TRBTLML_22__FU1_TCR-JV_cDNA_16_CCATCCTC_merged_170000.txt	883	6	0.000126617	TGTGCCAGCATGCCGGGAAGGACTGAAGCTTTCTTT	EEEEEEEEEEEEEEEEEEEEEEEEEEEEEEEEEEEE	TRBV19*00(623.7)	TRBD1*00(30),TRBD2*00(30)	TRBJ1-1*00(215)		559|567|596|0|8||40.0	10|16|36|12|18||30.0;14|20|48|12|18||30.0	25|40|68|21|36||75.0												TGTGCCAGCATGCCGGGAAGGACTGAAGCTTTCTTT	36								CASMPGRTEAFF		:::::::::0:-9:8:12:2:-8:18:21:-5:36:::	TLML_22_	RNA
523	CLONES_TRBTLML_22__FU1_TCR-JV_cDNA_16_CCATCCTC_merged_170000.txt	884	6	0.000126617	TGTGCCAGCAGTTTGGACAATCAGCCCCAGCATTTT	EEEEEEEEEEEEEEEEEEEEEEEEEEEEEEEEEEEE	TRBV6-6*00(270)		TRBJ1-5*00(232.3)		516|529|553|0|13||65.0		23|42|70|17|36||95.0												TGTGCCAGCAGTTTGGACAATCAGCCCCAGCATTTT	36								CASSLDNQPQHF		:::::::::0:-4:13:::::17:-3:36:::	TLML_22_	RNA
524	CLONES_TRBTLML_22__FU1_TCR-JV_cDNA_16_CCATCCTC_merged_170000.txt	885	6	0.000126617	TGTGCCAGCAGCCTATTTAACACTGAAGCTTTCTTT	EEEEEEEEEEEEEEEEEEEEEEEEEEEEEEEEEEEE	TRBV7-8*00(583.3)		TRBJ1-1*00(227.3)		567|579|604|0|12||60.0		22|40|68|18|36||90.0												TGTGCCAGCAGCCTATTTAACACTGAAGCTTTCTTT	36								CASSLFNTEAFF		:::::::::0:-5:12:::::18:-2:36:::	TLML_22_	RNA
525	CLONES_TRBTLML_22__FU1_TCR-JV_cDNA_16_CCATCCTC_merged_170000.txt	886	6	0.000126617	TGTGCCAGCAGCCCCGACGACTCACCCCTCCACTTT	EEEEEEEEEEEEEEEEEEEEEEEEEEEEEEEEEEEE	TRBV12-3*00(337),TRBV12-4*00(337)		TRBJ1-6*00(215)		530|541|567|0|11||55.0;530|541|567|0|11||55.0		30|45|73|21|36||75.0												TGTGCCAGCAGCCCCGACGACTCACCCCTCCACTTT	36								CASSPDDSPLHF		:::::::::0:-6:11:::::21:-10:36:::	TLML_22_	RNA
526	CLONES_TRBTLML_22__FU1_TCR-JV_cDNA_16_CCATCCTC_merged_170000.txt	889	6	0.000126617	TGCGCCAGCAGTCCAGCGGAAGGAAAAGCTTTCTTT	EEEEEEEEEEEEEEEEEEEEEEEEEEEEEEEEEEEE	TRBV4-1*00(650.7)	TRBD2*00(29)	TRBJ1-1*00(195)		537|548|574|0|11||55.0	22|31|48|14|23|SG27A|29.0	29|40|68|25|36||55.0												TGCGCCAGCAGTCCAGCGGAAGGAAAAGCTTTCTTT	36								CASSPAEGKAFF		:::::::::0:-6:11:14:-6:-1:23:25:-9:36:::	TLML_22_	RNA
527	CLONES_TRBTLML_22__FU1_TCR-JV_cDNA_16_CCATCCTC_merged_170000.txt	890	6	0.000126617	TGCGCCAGCAACGAGAACGACTACGAGCAGTACTTC	EEEEEEEEEEEEEEEEEEEEEEEEEEEEEEEEEEEE	TRBV5-1*00(497)		TRBJ2-7*00(220)		554|564|590|0|10||50.0		23|39|67|20|36||80.0												TGCGCCAGCAACGAGAACGACTACGAGCAGTACTTC	36								CASNENDYEQYF		:::::::::0:-6:10:::::20:-3:36:::	TLML_22_	RNA
528	CLONES_TRBTLML_22__FU1_TCR-JV_cDNA_16_CCATCCTC_merged_170000.txt	895	6	0.000126617	TGTGCCAGCCGTTTTGGCACTGAAGCTTTCTTT	EEEEEEEEEEEEEEEEEEEEEEEEEEEEEEEEE	TRBV12-3*00(929.3),TRBV12-4*00(897.3)		TRBJ1-1*00(220)		530|544|567|0|14|SA539C|54.0;530|544|567|0|14|SA539C|54.0		24|40|68|17|33||80.0												TGTGCCAGCCGTTTTGGCACTGAAGCTTTCTTT	36								CASRFGTEAFF		:::::::::0:-3:14:::::17:-4:33:::	TLML_22_	RNA
529	CLONES_TRBTLML_22__FU1_TCR-JV_cDNA_16_CCATCCTC_merged_170000.txt	896	6	0.000126617	TGTGCCAGCAGCTCCCAAGGGGGGCAGTACTTC	EEEEEEEEEEEEEEEEEEEEEEEEEEEEEEEEE	TRBV5-4*00(541.5),TRBV5-8*00(493.5)	TRBD1*00(30)	TRBJ2-7*00(190)		549|562|585|0|13||65.0;551|564|587|0|13||65.0	17|23|36|17|23||30.0	29|39|67|23|33||50.0												TGTGCCAGCAGCTCCCAAGGGGGGCAGTACTTC	36								CASSSQGGQYF		:::::::::0:-3:13:17:-5:-1:23:23:-9:33:::	TLML_22_	RNA
530	CLONES_TRBTLML_22__FU1_TCR-JV_cDNA_16_CCATCCTC_merged_170000.txt	902	6	0.000126617	TGCAGCGTTGAAGACAGGGGGCTACTTTTT	EEEEEEEEEEEEEEEEEEEEEEEEEEEEEE	TRBV29-1*00(341)	TRBD1*00(40)	TRBJ1-4*00(154.2)		700|714|734|0|14||70.0	16|24|36|14|22||40.0	38|43|71|25|30||25.0												TGCAGCGTTGAAGACAGGGGGCTACTTTTT	36								CSVEDRGLLF		:::::::::0:0:14:14:-4:0:22:25:-18:30:::	TLML_22_	RNA
531	CLONES_TRBTLML_22__FU1_TCR-JV_cDNA_16_CCATCCTC_merged_170000.txt	903	5	0.000105514	TGTGCCAGCAGCCCCTTTAGGACGGGACTAGCGGGTGGGCGCTCCTACAATGAGCAGTTCTTC	EEEEEEEEEEEEEEEEEEEEEEEEEEEEEEEEEEEEEEEEEEEEEEEEEEEEEEEEEEEEEEE	TRBV7-2*00(290.2),TRBV7-8*00(261)	TRBD2*00(74)	TRBJ2-1*00(201)		580|592|617|0|12||60.0;567|579|604|0|12||60.0	15|33|48|22|40|SA28T|74.0	19|42|70|40|63||115.0												TGTGCCAGCAGCCCCTTTAGGACGGGACTAGCGGGTGGGCGCTCCTACAATGAGCAGTTCTTC	36								CASSPFRTGLAGGRSYNEQFF		:::::::::0:-5:12:22:1:1:40:40:1:63:::	TLML_22_	RNA
532	CLONES_TRBTLML_22__FU1_TCR-JV_cDNA_16_CCATCCTC_merged_170000.txt	904	5	0.000105514	TGTGCCAGCAGTGACGGCTGGGACTAGCGGGGGGGCTCGGGACACCGGGGAGCTGTTTTTT	EEEEEEEEEEEEEEEEEEEEEEEEEEEEEEEEEEEEEEEEEEEEEEEEEEEEEEEEEEEEE	TRBV6-4*00(293.6)	TRBD2*00(69)	TRBJ2-2*00(240)		518|533|555|0|15||75.0	16|33|48|19|36|SA28G|69.0	23|43|71|41|61||100.0												TGTGCCAGCAGTGACGGCTGGGACTAGCGGGGGGGCTCGGGACACCGGGGAGCTGTTTTTT	36								CASSDGWD*R_GARDTGELFF		:::::::::0:-2:15:19:0:1:36:41:-3:61:::	TLML_22_	RNA
533	CLONES_TRBTLML_22__FU1_TCR-JV_cDNA_16_CCATCCTC_merged_170000.txt	905	5	0.000105514	TGTGCCAGCAGTCCGACCGGGGGGGGCACGTTTCTGAATAGCAATCAGCCCCAGCATTTT	EEEEEEEEEEEEEEEEEEEEEEEEEEEEEEEEEEEEEEEEEEEEEEEEEEEEEEEEEEEE	TRBV12-3*00(561.8),TRBV12-4*00(561.8)	TRBD1*00(30)	TRBJ1-5*00(251.8)		530|542|567|0|12||60.0;530|542|567|0|12||60.0	18|24|36|21|27||30.0	19|42|70|37|60||115.0												TGTGCCAGCAGTCCGACCGGGGGGGGCACGTTTCTGAATAGCAATCAGCCCCAGCATTTT	36								CASSPTGGGTFLNSNQPQHF		:::::::::0:-5:12:21:-6:0:27:37:1:60:::	TLML_22_	RNA
534	CLONES_TRBTLML_22__FU1_TCR-JV_cDNA_16_CCATCCTC_merged_170000.txt	906	5	0.000105514	TGTGCCAACCCACTCATCGAGGGACAGGGCCTACTCTGGGGCCAACGTCCTGACTTTC	EEEEEEEEEEEEEEEEEEEEEEEEEEEEEEEEEEEEEEEEEEEEEEEEEEEEEEEEEE	TRBV7-9*00(571)	TRBD1*00(45)	TRBJ2-6*00(265)		556|563|593|0|7||35.0	12|21|36|20|29||45.0	20|45|73|33|58||125.0												TGTGCCAACCCACTCATCGAGGGACAGGGCCTACTCTGGGGCCAACGTCCTGACTTTC	36								CANPLIEGQG_YSGANVLTF		:::::::::0:-10:7:20:0:-3:29:33:0:58:::	TLML_22_	RNA
535	CLONES_TRBTLML_22__FU1_TCR-JV_cDNA_16_CCATCCTC_merged_170000.txt	907	5	0.000105514	TGTGCCAGCAGTGACTCCCTCGGAGGCCCGGGACAGGCAAACACTGAAGCTTTCTTT	EEEEEEEEEEEEEEEEEEEEEEEEEEEEEEEEEEEEEEEEEEEEEEEEEAAAAA???	TRBV6-4*00(895.8)	TRBD1*00(55)	TRBJ1-1*00(75)		518|535|555|0|17||85.0	9|20|36|26|37||55.0	22|40|68|39|57||90.0												TGTGCCAGCAGTGACTCCCTCGGAGGCCCGGGACAGGCAAACACTGAAGCTTTCTTT	30								CASSDSLGGPGQANTEAFF		:::::::::0:0:17:26:3:-4:37:39:-2:57:::	TLML_22_	RNA
536	CLONES_TRBTLML_22__FU1_TCR-JV_cDNA_16_CCATCCTC_merged_170000.txt	908	5	0.000105514	TGTGCCAGTAGTATCGGCCGGACACAGTTCTATAGCAATCAGCCCCAGCATTTT	EEEEEEEEEEEEEEEEEEEEEEEEEEEEEEEEEEEEEEEEEEEEEEEEEEEEEE	TRBV19*00(508.6)	TRBD1*00(25)	TRBJ1-5*00(265)		559|573|596|0|14||70.0	13|18|36|19|24||25.0	17|42|70|29|54||125.0												TGTGCCAGTAGTATCGGCCGGACACAGTTCTATAGCAATCAGCCCCAGCATTTT	36								CASSIGRTQFYSNQPQHF		:::::::::0:-3:14:19:-1:-6:24:29:3:54:::	TLML_22_	RNA
537	CLONES_TRBTLML_22__FU1_TCR-JV_cDNA_16_CCATCCTC_merged_170000.txt	909	5	0.000105514	TGTGCCAGCAGCTTAGGCTCTAGCGGGGCGAATCCCTACAATGAGCAGTTCTTC	EEEEEEEEEEEEEEEEEEEEEEEEEEEEEEEEEEEEEEEEEEEEEEEEEEEEEE	TRBV7-8*00(233),TRBV7-2*00(213.8)	TRBD2*00(40)	TRBJ2-1*00(240)		567|583|604|0|16||80.0;580|596|617|0|16||80.0	20|28|48|19|27||40.0	22|42|70|34|54||100.0												TGTGCCAGCAGCTTAGGCTCTAGCGGGGCGAATCCCTACAATGAGCAGTTCTTC	36								CASSLGSSGANPYNEQFF		:::::::::0:-1:16:19:-4:-4:27:34:-2:54:::	TLML_22_	RNA
538	CLONES_TRBTLML_22__FU1_TCR-JV_cDNA_16_CCATCCTC_merged_170000.txt	910	5	0.000105514	TGTGCCAGCAGCAAAGACCCCGGGACAGCGAAATAATCAGCCCCAGCATTTT	EEEEEEEEEEEEEEEEEEEEEEEEEEEEEEEEEEEEEEEEEEEEEEEEEEEE	TRBV21-1*00(473.8)	TRBD1*00(50)	TRBJ1-5*00(230)		544|560|581|0|16||80.0	9|19|36|18|28||50.0	24|42|70|34|52||90.0												TGTGCCAGCAGCAAAGACCCCGGGACAGCGAAATAATCAGCCCCAGCATTTT	36								CASSKDPGT_RNNQPQHF		:::::::::0:-1:16:18:3:-5:28:34:-4:52:::	TLML_22_	RNA
539	CLONES_TRBTLML_22__FU1_TCR-JV_cDNA_16_CCATCCTC_merged_170000.txt	912	5	0.000105514	TGTGCCACCAGTGAATACGGACTAGCGGGGGACACAGATACGCAGTATTTT	EEEEEEEEEEEEEEEEEEEEEEEEEEEEEEEEEEEEEEEEEEEEEEEEEEE	TRBV24-1*00(425.6)	TRBD2*00(55)	TRBJ2-3*00(235)		559|573|597|0|14||70.0	17|28|48|18|29||55.0	22|41|69|32|51||95.0												TGTGCCACCAGTGAATACGGACTAGCGGGGGACACAGATACGCAGTATTTT	36								CATSEYGLAGDTDTQYF		:::::::::0:-4:14:18:-1:-4:29:32:-2:51:::	TLML_22_	RNA
540	CLONES_TRBTLML_22__FU1_TCR-JV_cDNA_16_CCATCCTC_merged_170000.txt	913	5	0.000105514	TGTGCCAGCTGCCTTACTGACGGGACAGGCTATAGCTCTGAAGCTTTCTTT	EEEEEEEEEEEEEEEEEEEEEEEEEEEEEEEEEEEEEEEEEEEEEEEEEEE	TRBV6-2*00(900.5),TRBV6-3*00(900.5)	TRBD1*00(45)	TRBJ1-1*00(157.5)		516|525|553|0|9||45.0;516|525|553|0|9||45.0	11|20|36|20|29||45.0	26|40|68|37|51||70.0												TGTGCCAGCTGCCTTACTGACGGGACAGGCTATAGCTCTGAAGCTTTCTTT	36								CASCLTDGTGYSSEAFF		:::::::::0:-8:9:20:1:-4:29:37:-6:51:::	TLML_22_	RNA
541	CLONES_TRBTLML_22__FU1_TCR-JV_cDNA_16_CCATCCTC_merged_170000.txt	914	5	0.000105514	TGTGCCAGCAGTCCCACGGACACGAGTACGAGGGATGAAAAACTGTTTTTT	EEEEEEEEEEEEEEEEEEEEEEEEEEEEEEEEEEEEEEEEEEEEEEEEEEE	TRBV27*00(591.6)	TRBD1*00(25),TRBD2*00(25)	TRBJ1-4*00(167)		556|568|593|0|12||60.0	13|18|36|17|22||25.0;27|32|48|29|34||25.0	26|43|71|34|51||85.0												TGTGCCAGCAGTCCCACGGACACGAGTACGAGGGATGAAAAACTGTTTTTT	36								CASSPTDTSTRDEKLFF		:::::::::0:-5:12:17:-1:-6:22:34:-6:51:::	TLML_22_	RNA
542	CLONES_TRBTLML_22__FU1_TCR-JV_cDNA_16_CCATCCTC_merged_170000.txt	915	5	0.000105514	TGTGCCAGCAGTGAAGTGGTTCTCGCGGCGACAGTCAATGAGCAGTTCTTC	EEEEEEEEEEEEEEEEEEEEEEEEEEEEEEEEEEEEEEEEEEEEEEEEEEE	TRBV6-1*00(525)	TRBD1*00(25)	TRBJ2-1*00(220)		516|532|553|0|16||80.0	14|19|36|29|34||25.0	26|42|70|35|51||80.0												TGTGCCAGCAGTGAAGTGGTTCTCGCGGCGACAGTCAATGAGCAGTTCTTC	36								CASSEVVLAATVNEQFF		:::::::::0:-1:16:29:-2:-5:34:35:-6:51:::	TLML_22_	RNA
543	CLONES_TRBTLML_22__FU1_TCR-JV_cDNA_16_CCATCCTC_merged_170000.txt	916	5	0.000105514	TGTGCCAGCAGCTTATTCGCGGCAGTCCTAGGGTACAATGAGCAGTTCTTC	EEEEEEEEEEEEEEEEEEEEEEEEEEEEEEEEEEEEEEEEEEEEEEEEEEE	TRBV7-8*00(601.8)	TRBD2*00(25)	TRBJ2-1*00(215)		567|582|604|0|15||75.0	10|15|48|23|28||25.0	24|42|70|33|51||90.0												TGTGCCAGCAGCTTATTCGCGGCAGTCCTAGGGTACAATGAGCAGTTCTTC	36								CASSLFAAVLGYNEQFF		:::::::::0:-2:15:23:6:-17:28:33:-4:51:::	TLML_22_	RNA
544	CLONES_TRBTLML_22__FU1_TCR-JV_cDNA_16_CCATCCTC_merged_170000.txt	918	5	0.000105514	TGCGCCAGCAGCCAGTTCCCCGGGACAGGCGTAAATTCACCCCTCCACTTT	EEEEEEEEEEEEEEEEEEEEEEEEEEEEEEEEEEEEEEEEEEEEEEEEEEE	TRBV4-1*00(509)	TRBD1*00(55)	TRBJ1-6*00(230)		537|551|574|0|14||70.0	9|20|36|18|29||55.0	27|45|73|33|51||90.0												TGCGCCAGCAGCCAGTTCCCCGGGACAGGCGTAAATTCACCCCTCCACTTT	36								CASSQFPGTGVNSPLHF		:::::::::0:-3:14:18:3:-4:29:33:-7:51:::	TLML_22_	RNA
545	CLONES_TRBTLML_22__FU1_TCR-JV_cDNA_16_CCATCCTC_merged_170000.txt	919	5	0.000105514	TGCGCCAGCAGCCAGGCGGGGCTAGCGGGGCCCACCGGGGAGCTGTTTTTT	EEEEEEEEEEEEEEEEEEEEEEEEEEEEEEEEEEEEEEEEEEEEEEEEEEE	TRBV5-1*00(779.8)	TRBD2*00(49)	TRBJ2-2*00(235)		554|566|590|0|12||60.0	15|28|48|16|29|SA19G|49.0	24|43|71|32|51||95.0												TGCGCCAGCAGCCAGGCGGGGCTAGCGGGGCCCACCGGGGAGCTGTTTTTT	36								CASSQAGLAGPTGELFF		:::::::::0:-4:12:16:1:-4:29:32:-4:51:::	TLML_22_	RNA
546	CLONES_TRBTLML_22__FU1_TCR-JV_cDNA_16_CCATCCTC_merged_170000.txt	920	5	0.000105514	TGCGCCAGCAGCCAAGATAACACTGGAGGTTTCACAGATACGCAGTATTTT	EEEEEEEEEEEEEEEEEEEEEEEEEEEEEEEEEEEEEEEEEEEEEEEEEEE	TRBV4-1*00(805)	TRBD2*00(25)	TRBJ2-3*00(235)		537|555|574|0|18||90.0	26|31|48|24|29||25.0	22|41|69|32|51||95.0												TGCGCCAGCAGCCAAGATAACACTGGAGGTTTCACAGATACGCAGTATTTT	36								CASSQDNTGGFTDTQYF		:::::::::0:1:18:24:-10:-1:29:32:-2:51:::	TLML_22_	RNA
547	CLONES_TRBTLML_22__FU1_TCR-JV_cDNA_16_CCATCCTC_merged_170000.txt	921	5	0.000105514	TGCAGCGTTCCCTCTAGCGGGGGTGAAAACTCCTACAATGAGCAGTTCTTC	EEEEEEEEEEEEEEEEEEEEEEEEEEEEEEEEEEEEEEEEEEEEEEEEEEE	TRBV29-1*00(385)	TRBD2*00(40)	TRBJ2-1*00(250)		700|709|734|0|9||45.0	20|28|48|13|21||40.0	20|42|70|29|51||110.0												TGCAGCGTTCCCTCTAGCGGGGGTGAAAACTCCTACAATGAGCAGTTCTTC	36								CSVPSSGGENSYNEQFF		:::::::::0:-5:9:13:-4:-4:21:29:0:51:::	TLML_22_	RNA
548	CLONES_TRBTLML_22__FU1_TCR-JV_cDNA_16_CCATCCTC_merged_170000.txt	927	5	0.000105514	TGTGCCACCAGTGATCCCGGGCGTAGTGGCACAGATACGCAGTATTTT	EEEEEEEEEEEEEEEEEEEEEEEEEEEEEEEEEEEEEEEEEEEEEEEE	TRBV24-1*00(354)	TRBD1*00(30),TRBD2*00(30)	TRBJ2-3*00(240)		559|574|597|0|15||75.0	9|15|36|15|21||30.0;13|19|48|15|21||30.0	21|41|69|28|48||100.0												TGTGCCACCAGTGATCCCGGGCGTAGTGGCACAGATACGCAGTATTTT	36								CATSDPGRSGTDTQYF		:::::::::0:-3:15:15:3:-9:21:28:-1:48:::	TLML_22_	RNA
549	CLONES_TRBTLML_22__FU1_TCR-JV_cDNA_16_CCATCCTC_merged_170000.txt	928	5	0.000105514	TGTGCCACCAGCAGAGATCGGGCTAGGGGTAATTCACCCCTCCACTTT	EEEEEEEEEEEEEEEEEEEEEEEEEEEEEEEEEEEEEEEEEEEEEEEE	TRBV15*00(648)	TRBD1*00(25),TRBD2*00(25)	TRBJ1-6*00(159)		552|571|589|0|19||95.0	17|22|36|24|29||25.0;7|12|48|21|26||25.0	26|45|73|29|48||95.0												TGTGCCACCAGCAGAGATCGGGCTAGGGGTAATTCACCCCTCCACTTT	36								CATSRDRARGNSPLHF		:::::::::0:2:19:24:-5:-2:29:29:-6:48:::	TLML_22_	RNA
550	CLONES_TRBTLML_22__FU1_TCR-JV_cDNA_16_CCATCCTC_merged_170000.txt	929	5	0.000105514	TGTGCCAGTACCCTGATTAGGACGGCCGGGGCCAACGTCCTGACTTTC	EEEEEEEEEEEEEEEEEEEEEEEEEEEEEEEEEEEEEEEEEEEEEEEE	TRBV19*00(321.8)	TRBD1*00(25)	TRBJ2-6*00(245)		559|569|596|0|10||50.0	3|8|36|10|15||25.0	24|45|73|27|48||105.0												TGTGCCAGTACCCTGATTAGGACGGCCGGGGCCAACGTCCTGACTTTC	36								CASTLIRTAGANVLTF		:::::::::0:-7:10:10:9:-16:15:27:-4:48:::	TLML_22_	RNA
551	CLONES_TRBTLML_22__FU1_TCR-JV_cDNA_16_CCATCCTC_merged_170000.txt	930	5	0.000105514	TGTGCCAGTAGTATTTTGAGCCAGCTTAACGCAGATACGCAGTATTTT	EEEEEEEEEEEEEEEEEEEEEEEEEEEEEEEEEEEEEEEEEEEEEEEE	TRBV19*00(551.2)		TRBJ2-3*00(127.8)		559|573|596|0|14||70.0		24|41|69|31|48||85.0												TGTGCCAGTAGTATTTTGAGCCAGCTTAACGCAGATACGCAGTATTTT	36								CASSILSQLNADTQYF		:::::::::0:-3:14:::::31:-4:48:::	TLML_22_	RNA
552	CLONES_TRBTLML_22__FU1_TCR-JV_cDNA_16_CCATCCTC_merged_170000.txt	931	5	0.000105514	TGTGCCAGCTCACCACCGGGGGACTACATAACAGATACGCAGTATTTT	EEEEEEEEEEEEEEEEEEEEEEEEEEEEEEEEEEEEEEEEEEEEEEEE	TRBV18*00(504)	TRBD2*00(35)	TRBJ2-3*00(230)		702|721|739|0|19||95.0	16|23|48|19|26||35.0	23|41|69|30|48||90.0												TGTGCCAGCTCACCACCGGGGGACTACATAACAGATACGCAGTATTTT	36								CASSPPGDYITDTQYF		:::::::::0:2:19:19:0:-9:26:30:-3:48:::	TLML_22_	RNA
553	CLONES_TRBTLML_22__FU1_TCR-JV_cDNA_16_CCATCCTC_merged_170000.txt	932	5	0.000105514	TGTGCCAGCACCCCCGGGGGGCAGGGAGGGGGACAGCCCCAGCATTTT	EEEEEEEEEEEEEEEEEEEEEEEEEEEEEEEEEEEEEEEEEEEEEEEE	TRBV27*00(881.8)	TRBD2*00(35),TRBD1*00(30)	TRBJ1-5*00(180)		556|566|593|0|10||50.0	25|32|48|23|30||35.0;9|15|36|12|18||30.0	27|42|70|33|48||75.0												TGTGCCAGCACCCCCGGGGGGCAGGGAGGGGGACAGCCCCAGCATTTT	36								CASTPGGQGGGQPQHF		:::::::::0:-7:10:23:-9:0:30:33:-7:48:::	TLML_22_	RNA
554	CLONES_TRBTLML_22__FU1_TCR-JV_cDNA_16_CCATCCTC_merged_170000.txt	933	5	0.000105514	TGTGCCAGCAGTTTACACAGGACCCTTGGGGCAGATACGCAGTATTTT	EEEEEEEEEEEEEEEEEEEEEEEEEEEEEEEEEEEEEEEEEEEEEEEE	TRBV28*00(592.5)	TRBD1*00(25)	TRBJ2-3*00(217)		564|579|601|0|15||75.0	15|20|36|16|21||25.0	24|41|69|31|48||85.0												TGTGCCAGCAGTTTACACAGGACCCTTGGGGCAGATACGCAGTATTTT	36								CASSLHRTLGADTQYF		:::::::::0:-2:15:16:-3:-4:21:31:-4:48:::	TLML_22_	RNA
555	CLONES_TRBTLML_22__FU1_TCR-JV_cDNA_16_CCATCCTC_merged_170000.txt	934	5	0.000105514	TGTGCCAGCAGTTGGGAGTCGCGGGGGTACACAGATACGCAGTATTTT	EEEEEEEEEEEEEEEEEEEEEEEEEEEEEEEEEEEEEEEEEEEEEEEE	TRBV12-3*00(622),TRBV12-4*00(622)	TRBD2*00(29),TRBD1*00(25)	TRBJ2-3*00(235)		530|543|567|0|13||65.0;530|543|567|0|13||65.0	10|19|48|16|25|SC14G|29.0;18|23|36|22|27||25.0	22|41|69|29|48||95.0												TGTGCCAGCAGTTGGGAGTCGCGGGGGTACACAGATACGCAGTATTTT	36								CASSWESRGYTDTQYF		:::::::::0:-4:13:16:6:-13:25:29:-2:48:::	TLML_22_	RNA
556	CLONES_TRBTLML_22__FU1_TCR-JV_cDNA_16_CCATCCTC_merged_170000.txt	935	5	0.000105514	TGTGCCAGCAGTTACTCCCAACAACTAGGACTCAATGAGCAGTTCTTC	EEEEEEEEEEEEEEEEEEEEEEEEEEEEEEEEEEEEEEEEEEEEEEEE	TRBV6-5*00(510),TRBV6-6*00(446)	TRBD2*00(25)	TRBJ2-1*00(220)		519|536|556|0|17||85.0;516|533|553|0|17||85.0	17|22|48|27|32||25.0	26|42|70|32|48||80.0												TGTGCCAGCAGTTACTCCCAACAACTAGGACTCAATGAGCAGTTCTTC	36								CASSYSQQLGLNEQFF		:::::::::0:0:17:27:-1:-10:32:32:-6:48:::	TLML_22_	RNA
557	CLONES_TRBTLML_22__FU1_TCR-JV_cDNA_16_CCATCCTC_merged_170000.txt	936	5	0.000105514	TGTGCCAGCAGTGGCTACTCCGGGACAGGGCACTACGAGCAGTACTTC	EEEEEEEEEEEEEEEEEEEEEEEEEEEEEEEEEEEEEEEEEEEEEEEE	TRBV25-1*00(530)	TRBD1*00(55)	TRBJ2-7*00(216.8)		551|564|588|0|13||65.0	10|21|36|19|30||55.0	23|39|67|32|48||80.0												TGTGCCAGCAGTGGCTACTCCGGGACAGGGCACTACGAGCAGTACTTC	36								CASSGYSGTGHYEQYF		:::::::::0:-4:13:19:2:-3:30:32:-3:48:::	TLML_22_	RNA
558	CLONES_TRBTLML_22__FU1_TCR-JV_cDNA_16_CCATCCTC_merged_170000.txt	937	5	0.000105514	TGTGCCAGCAGTGACTCGCAAGCGGGGGGGCAGAATGAGCAGTTCTTC	EEEEEEEEEEEEEEEEEEEEEEEEEEEEEEEEEEEEEEEEEEEEEEEE	TRBV6-4*00(603.8)	TRBD2*00(39)	TRBJ2-1*00(181.3)		518|536|555|0|18||90.0	22|33|48|20|31|SA28G|39.0	27|42|70|33|48||75.0												TGTGCCAGCAGTGACTCGCAAGCGGGGGGGCAGAATGAGCAGTTCTTC	36								CASSDSQAGGQNEQFF		:::::::::0:1:18:20:-6:1:31:33:-7:48:::	TLML_22_	RNA
559	CLONES_TRBTLML_22__FU1_TCR-JV_cDNA_16_CCATCCTC_merged_170000.txt	938	5	0.000105514	TGTGCCAGCAGCTTGGAATGGCAGGGGTACACCGGGGAGCTGTTTTTT	EEEEEEEEEEEEEEEEEEEEEEEEEEEEEEEEEEEEEEEEEEEEEEEE	TRBV5-5*00(181.8),TRBV5-6*00(165.8),TRBV5-7*00(165.8)	TRBD1*00(30)	TRBJ2-2*00(236.8)		549|565|585|0|16||80.0;550|566|586|0|16||80.0;551|567|587|0|16||80.0	16|22|36|21|27||30.0	23|43|71|28|48||100.0												TGTGCCAGCAGCTTGGAATGGCAGGGGTACACCGGGGAGCTGTTTTTT	36								CASSLEWQGYTGELFF		:::::::::0:0:16:21:-4:-2:27:28:-3:48:::	TLML_22_	RNA
560	CLONES_TRBTLML_22__FU1_TCR-JV_cDNA_16_CCATCCTC_merged_170000.txt	939	5	0.000105514	TGTGCCAGCAGCTTAGGACACACCGGCGTGGGAGATACGCAGTATTTT	EEEEEEEEEEEEEEEEEEEEEEEEEEEEEEEEEEEEEEEEEEEEEEEE	TRBV11-2*00(461.8),TRBV11-3*00(429.8),TRBV11-1*00(413.8)		TRBJ2-3*00(216.8)		522|538|559|0|16||80.0;521|537|558|0|16||80.0;531|547|568|0|16||80.0		25|41|69|32|48||80.0												TGTGCCAGCAGCTTAGGACACACCGGCGTGGGAGATACGCAGTATTTT	36								CASSLGHTGVGDTQYF		:::::::::0:-1:16:::::32:-5:48:::	TLML_22_	RNA
561	CLONES_TRBTLML_22__FU1_TCR-JV_cDNA_16_CCATCCTC_merged_170000.txt	940	5	0.000105514	TGTGCCAGCAGCCTCGCCGGCGCGGGGGCCTACAATGAGCAGTTCTTC	EEEEEEEEEEEEEEEEEEEEEEEEEEEEEEEEEEEEEEEEEEEEEEEE	TRBV9*00(420)	TRBD1*00(25),TRBD2*00(25)	TRBJ2-1*00(240)		559|571|595|0|12||60.0	18|23|36|23|28||25.0;23|28|48|21|26||25.0	22|42|70|28|48||100.0												TGTGCCAGCAGCCTCGCCGGCGCGGGGGCCTACAATGAGCAGTTCTTC	36								CASSLAGAGAYNEQFF		:::::::::0:-4:12:23:-6:-1:28:28:-2:48:::	TLML_22_	RNA
562	CLONES_TRBTLML_22__FU1_TCR-JV_cDNA_16_CCATCCTC_merged_170000.txt	941	5	0.000105514	TGTGCCAGCAGCCCCCGGACAGGGCTGAACACCGGGGAGCTGTTTTTT	EEEEEEEEEEEEEEEEEEEEEEEEEEEEEEEEEEEEEEEEEEEEEEEE	TRBV11-3*00(230.4),TRBV11-1*00(217.6),TRBV11-2*00(204.8)	TRBD1*00(44)	TRBJ2-2*00(250)		521|533|558|0|12||60.0;531|543|568|0|12||60.0;522|534|559|0|12||60.0	9|21|36|12|24|SG12C|44.0	21|43|71|26|48||110.0												TGTGCCAGCAGCCCCCGGACAGGGCTGAACACCGGGGAGCTGTTTTTT	36								CASSPRTGLNTGELFF		:::::::::0:-5:12:12:3:-3:24:26:-1:48:::	TLML_22_	RNA
563	CLONES_TRBTLML_22__FU1_TCR-JV_cDNA_16_CCATCCTC_merged_170000.txt	942	5	0.000105514	TGTGCCAGCAGCCCGCGTGTCCAGCGCGCCAAAAACATTCAGTACTTC	EEEEEEEEEEEEEEEEEEEEEEEEEEEEEEEEEEEEEEEEEEEEEEEE	TRBV7-2*00(283.2),TRBV7-8*00(251.2)	TRBD1*00(25)	TRBJ2-4*00(245)		580|592|617|0|12||60.0;567|579|604|0|12||60.0	6|11|36|17|22||25.0	21|42|70|27|48||105.0												TGTGCCAGCAGCCCGCGTGTCCAGCGCGCCAAAAACATTCAGTACTTC	36								CASSPRVQRAKNIQYF		:::::::::0:-5:12:17:6:-13:22:27:-1:48:::	TLML_22_	RNA
564	CLONES_TRBTLML_22__FU1_TCR-JV_cDNA_16_CCATCCTC_merged_170000.txt	943	5	0.000105514	TGTGCCAGCAGCCCGGGGATAGCGGGGAGCACAGATACGCAGTATTTT	EEEEEEEEEEEEEEEEEEEEEEEEEEEEEEEEEEEEEEEEEEEEEEEE	TRBV7-9*00(692)	TRBD2*00(38)	TRBJ2-3*00(219)		556|568|593|0|12||60.0	14|28|48|12|26|SA19GSC20A|38.0	20|41|69|27|48||105.0												TGTGCCAGCAGCCCGGGGATAGCGGGGAGCACAGATACGCAGTATTTT	36								CASSPGIAGSTDTQYF		:::::::::0:-5:12:12:2:-4:26:27:0:48:::	TLML_22_	RNA
565	CLONES_TRBTLML_22__FU1_TCR-JV_cDNA_16_CCATCCTC_merged_170000.txt	944	5	0.000105514	TGTGCCAGCAGCCAAGGTCTAGCGGGGACCTACAATGAGCAGTTCTTC	EEEEEEEEEEEEEEEEEEEEEEEEEEEEEEEEEEEEEEEEEEEEEEEE	TRBV3-1*00(323),TRBV3-2*00(316.6)	TRBD2*00(30)	TRBJ2-1*00(236.8)		543|563|580|0|20|SA559G|84.0;543|563|580|0|20|SA559G|84.0	22|28|48|20|26||30.0	22|42|70|28|48||100.0												TGTGCCAGCAGCCAAGGTCTAGCGGGGACCTACAATGAGCAGTTCTTC	36								CASSQGLAGTYNEQFF		:::::::::0:3:20:20:-6:-4:26:28:-2:48:::	TLML_22_	RNA
566	CLONES_TRBTLML_22__FU1_TCR-JV_cDNA_16_CCATCCTC_merged_170000.txt	945	5	0.000105514	TGTGCCAGCAGCACCAGTGCTGAGAGCTCCTACAATGAGCAGTTCTTC	EEEEEEEEEEEEEEEEEEEEEEEEEEEEEEEEEEEEEEEEEEEEEEEE	TRBV7-6*00(355),TRBV7-7*00(323)		TRBJ2-1*00(261)		576|588|613|0|12||60.0;585|597|622|0|12||60.0		17|42|70|23|48||125.0												TGTGCCAGCAGCACCAGTGCTGAGAGCTCCTACAATGAGCAGTTCTTC	36								CASSTSAESSYNEQFF		:::::::::0:-5:12:::::23:3:48:::	TLML_22_	RNA
567	CLONES_TRBTLML_22__FU1_TCR-JV_cDNA_16_CCATCCTC_merged_170000.txt	946	5	0.000105514	TGTGCCAGCAAAGTGGGGACAGGGGCCGTCCAAGAGACCCAGTACTTC	EEEEEEEEEEEEEEEEEEEEEEEEEEEEEEEEEEEEEEEEEEEEEEEE	TRBV6-6*00(410),TRBV6-5*00(362)	TRBD1*00(50)	TRBJ2-5*00(235)		516|526|553|0|10||50.0;519|529|556|0|10||50.0	12|22|36|15|25||50.0	21|40|68|29|48||95.0												TGTGCCAGCAAAGTGGGGACAGGGGCCGTCCAAGAGACCCAGTACTTC	36								CASKVGTGAVQETQYF		:::::::::0:-7:10:15:0:-2:25:29:-1:48:::	TLML_22_	RNA
568	CLONES_TRBTLML_22__FU1_TCR-JV_cDNA_16_CCATCCTC_merged_170000.txt	947	5	0.000105514	TGCGCCAGCAGCTTGGCTAGCGGGGGGATACAAGAGACCCAGTACTTC	EEEEEEEEEEEEEEEEEEEEEEEEEEEEEEEEEEEEEEEEEEEEEEEE	TRBV5-1*00(351)	TRBD2*00(35)	TRBJ2-5*00(230)		554|571|590|0|17||85.0	21|28|48|17|24||35.0	22|40|68|30|48||90.0												TGCGCCAGCAGCTTGGCTAGCGGGGGGATACAAGAGACCCAGTACTTC	36								CASSLASGGIQETQYF		:::::::::0:1:17:17:-5:-4:24:30:-2:48:::	TLML_22_	RNA
569	CLONES_TRBTLML_22__FU1_TCR-JV_cDNA_16_CCATCCTC_merged_170000.txt	948	5	0.000105514	TGCGCCAGCAGCTTGGGGAACAGGGGGCTTGTCGCTGAAGCTTTCTTT	EEEEEEEEEEEEEEEEEEEEEEEEEEEEEEEEEEEEEEEEEEEEEEEE	TRBV5-1*00(375.2)	TRBD1*00(45)	TRBJ1-1*00(210)		554|570|590|0|16||80.0	15|24|36|19|28||45.0	26|40|68|34|48||70.0												TGCGCCAGCAGCTTGGGGAACAGGGGGCTTGTCGCTGAAGCTTTCTTT	36								CASSLGNRGLVAEAFF		:::::::::0:0:16:19:-3:0:28:34:-6:48:::	TLML_22_	RNA
570	CLONES_TRBTLML_22__FU1_TCR-JV_cDNA_16_CCATCCTC_merged_170000.txt	949	5	0.000105514	TGCGCCAGCAGCGGAAAAGGGGGGTTTAACACCGGGGAGCTGTTTTTT	EEEEEEEEEEEEEEEEEEEEEEEEEEEEEEEEEEEEEEEEEEEEEEEE	TRBV4-1*00(195),TRBV4-3*00(179)	TRBD1*00(30)	TRBJ2-2*00(229)		537|549|574|0|12||60.0;537|549|574|0|12||60.0	17|23|36|17|23||30.0	22|43|71|27|48||105.0												TGCGCCAGCAGCGGAAAAGGGGGGTTTAACACCGGGGAGCTGTTTTTT	36								CASSGKGGFNTGELFF		:::::::::0:-5:12:17:-5:-1:23:27:-2:48:::	TLML_22_	RNA
571	CLONES_TRBTLML_22__FU1_TCR-JV_cDNA_16_CCATCCTC_merged_170000.txt	951	5	0.000105514	TGCAGTGCTTTCTGACTAGCGGGGGGCAACACAGATACGCAGTATTTT	EEEEEEEEEEEEEEEEEEEEEEEEEEEEEEEEEEEEEEEEEEEEEEEE	TRBV20-1*00(196)	TRBD2*00(50)	TRBJ2-3*00(235)		759|768|793|0|9||45.0	18|28|48|13|23||50.0	22|41|69|29|48||95.0												TGCAGTGCTTTCTGACTAGCGGGGGGCAACACAGATACGCAGTATTTT	36								CSAF*LAGGNTDTQYF		:::::::::0:-5:9:13:-2:-4:23:29:-2:48:::	TLML_22_	RNA
572	CLONES_TRBTLML_22__FU1_TCR-JV_cDNA_16_CCATCCTC_merged_170000.txt	952	5	0.000105514	TGCAGTGCTAAGCCGCGAGGACTAGCGGGGGGAGAGACCCAGTACTTC	EEEEEEEEEEEEEEEEEEEEEEEEEEEEEEEEEEEEEEEEEEEEEEEE	TRBV20-1*00(310)	TRBD2*00(55)	TRBJ2-5*00(220)		759|769|793|0|10||50.0	17|28|48|18|29||55.0	24|40|68|32|48||80.0												TGCAGTGCTAAGCCGCGAGGACTAGCGGGGGGAGAGACCCAGTACTTC	36								CSAKPRGLAGGETQYF		:::::::::0:-4:10:18:-1:-4:29:32:-4:48:::	TLML_22_	RNA
573	CLONES_TRBTLML_22__FU1_TCR-JV_cDNA_16_CCATCCTC_merged_170000.txt	956	5	0.000105514	TGTGCCAGCAGCTTTGCCAGGGTGATCGGAACACTGAAGCTTTCTTT	EEEEEEEEEEEEEEEEEEEEEEEEEEEEEEEEEEEEEEEEEEEEEEE	TRBV7-6*00(270),TRBV7-7*00(238)	TRBD1*00(25)	TRBJ1-1*00(235)		576|590|613|0|14||70.0;585|599|622|0|14||70.0	16|21|36|17|22||25.0	21|40|68|28|47||95.0												TGTGCCAGCAGCTTTGCCAGGGTGATCGGAACACTGAAGCTTTCTTT	36								CASSFARV_RNTEAFF		:::::::::0:-3:14:17:-4:-3:22:28:-1:47:::	TLML_22_	RNA
574	CLONES_TRBTLML_22__FU1_TCR-JV_cDNA_16_CCATCCTC_merged_170000.txt	957	5	0.000105514	TGTGCCAGCAGCTGGCCCGGGACTAGCGTCGGGGAGCTGTTTTTTT	EEEEEEEEEEEEEEEEEEEEEEEEEEEEEEEEEEEEEEEEEEEEEE	TRBV11-1*00(415),TRBV11-3*00(399),TRBV11-2*00(367)	TRBD2*00(65)	TRBJ2-2*00(199)		531|544|568|0|13||65.0;521|534|558|0|13||65.0;522|535|559|0|13||65.0	13|26|48|15|28||65.0	27|43|71|29|46|I43T|59.0												TGTGCCAGCAGCTGGCCCGGGACTAGCGTCGGGGAGCTGTTTTTTT	36								CASSWPGT_ASGSCFF		:::::::::0:-4:13:15:3:-6:28:29:-7:46:::	TLML_22_	RNA
576	CLONES_TRBTLML_22__FU1_TCR-JV_cDNA_16_CCATCCTC_merged_170000.txt	971	5	0.000105514	TGTGCTAGCAGCTTAGATGGGAGCGCCTACAATGAGCAGTTCTTC	EEEEEEEEEEEEEEEEEEEEEEEEEEEEEEEEEEEEEEEEEEEEE	TRBV7-7*00(390.4),TRBV7-6*00(357.2)		TRBJ2-1*00(112.8)		585|601|622|0|16|SC590T|64.0;576|592|613|0|16|SC581T|64.0		16|42|70|19|45|ST21G|114.0												TGTGCTAGCAGCTTAGATGGGAGCGCCTACAATGAGCAGTTCTTC	36								CASSLDGSAYNEQFF		:::::::::0:-1:16:::::19:4:45:::	TLML_22_	RNA
577	CLONES_TRBTLML_22__FU1_TCR-JV_cDNA_16_CCATCCTC_merged_170000.txt	973	5	0.000105514	TGTGCCAGTAGTCCTCCCAGGGCCGCAGGTCAGCCCCAGCATTTT	EEEEEEEEEEEEEEEEEEEEEEEEEEEEEEEEEEEEEEEEEEEEE	TRBV19*00(442)	TRBD2*00(30)	TRBJ1-5*00(220)		559|571|596|0|12||60.0	1|7|48|12|18||30.0	26|42|70|29|45||80.0												TGTGCCAGTAGTCCTCCCAGGGCCGCAGGTCAGCCCCAGCATTTT	36								CASSPPRAAGQPQHF		:::::::::0:-5:12:12:15:-25:18:29:-6:45:::	TLML_22_	RNA
578	CLONES_TRBTLML_22__FU1_TCR-JV_cDNA_16_CCATCCTC_merged_170000.txt	974	5	0.000105514	TGTGCCAGCACTCACCGGGACTCTAACACCGGGGAGCTGTTTTTT	EEEEEEEEEEEEEEEEEEEEEEEEEEEEEEEEEEEEEEEEEEEEE	TRBV7-9*00(447.8)	TRBD2*00(40),TRBD1*00(35)	TRBJ2-2*00(245)		556|566|593|0|10||50.0	14|22|48|14|22||40.0;10|17|36|14|21||35.0	22|43|71|24|45||105.0												TGTGCCAGCACTCACCGGGACTCTAACACCGGGGAGCTGTTTTTT	36								CASTHRDSNTGELFF		:::::::::0:-7:10:14:2:-10:22:24:-2:45:::	TLML_22_	RNA
579	CLONES_TRBTLML_22__FU1_TCR-JV_cDNA_16_CCATCCTC_merged_170000.txt	975	5	0.000105514	TGTGCCAGCAGTTTAATTCGAGATGGCACAGATACGCAGTATTTT	EEEEEEEEEEEEEEEEEEEEEEEEEEEEEEEEEEEEEEEEEEEEE	TRBV12-3*00(745),TRBV12-4*00(745)		TRBJ2-3*00(240)		530|545|567|0|15||75.0;530|545|567|0|15||75.0		21|41|69|25|45||100.0												TGTGCCAGCAGTTTAATTCGAGATGGCACAGATACGCAGTATTTT	36								CASSLIRDGTDTQYF		:::::::::0:-2:15:::::25:-1:45:::	TLML_22_	RNA
580	CLONES_TRBTLML_22__FU1_TCR-JV_cDNA_16_CCATCCTC_merged_170000.txt	976	5	0.000105514	TGTGCCAGCAGTCCAGGGGCGGGTGATAATCAGCCCCAGCATTTT	EEEEEEEEEEEEEEEEEEEEEEEEEEEEEEEEEEEEEEEEEEEEE	TRBV27*00(960.8)	TRBD1*00(30)	TRBJ1-5*00(170)		556|568|593|0|12||60.0	16|22|36|13|19||30.0	24|42|70|27|45||90.0												TGTGCCAGCAGTCCAGGGGCGGGTGATAATCAGCCCCAGCATTTT	36								CASSPGAGDNQPQHF		:::::::::0:-5:12:13:-4:-2:19:27:-4:45:::	TLML_22_	RNA
581	CLONES_TRBTLML_22__FU1_TCR-JV_cDNA_16_CCATCCTC_merged_170000.txt	977	5	0.000105514	TGTGCCAGCAGCTTAGTTAGACGGGGGAGCACTGAAGCTTTCTTT	EEEEEEEEEEEEEEEEEEEEEEEEEEEEEEEEEEEEEEEEEEEEE	TRBV13*00(507)	TRBD1*00(25),TRBD2*00(25)	TRBJ1-1*00(212.8)		567|583|604|0|16||80.0	18|23|36|22|27||25.0;25|30|48|24|29||25.0	24|40|68|29|45||80.0												TGTGCCAGCAGCTTAGTTAGACGGGGGAGCACTGAAGCTTTCTTT	36								CASSLVRRGSTEAFF		:::::::::0:-1:16:22:-6:-1:27:29:-4:45:::	TLML_22_	RNA
582	CLONES_TRBTLML_22__FU1_TCR-JV_cDNA_16_CCATCCTC_merged_170000.txt	978	5	0.000105514	TGTGCCAGCAGCTTAACGGGGCGCGGGTCCTATGGCTACACCTTC	EEEEEEEEEEEEEEEEEEEEEEEEEEEEEEEEEEEEEEEEEEEEE	TRBV11-2*00(486)	TRBD1*00(35)	TRBJ1-2*00(180)		522|537|559|0|15||75.0	19|26|36|17|24||35.0	24|40|68|29|45||80.0												TGTGCCAGCAGCTTAACGGGGCGCGGGTCCTATGGCTACACCTTC	36								CASSLTGRGSYGYTF		:::::::::0:-2:15:17:-7:2:24:29:-4:45:::	TLML_22_	RNA
583	CLONES_TRBTLML_22__FU1_TCR-JV_cDNA_16_CCATCCTC_merged_170000.txt	979	5	0.000105514	TGTGCCAGCAGCCTAAAACCGGAGGTTCCCTACGAGCAGTACTTC	EEEEEEEEEEEEEEEEEEEEEEEEEEEEEEEEEEEEEEEEEEEEE	TRBV3-1*00(205),TRBV3-2*00(205)	TRBD2*00(25)	TRBJ2-7*00(225)		543|556|580|0|13||65.0;543|556|580|0|13||65.0	26|31|48|20|25||25.0	22|39|67|28|45||85.0												TGTGCCAGCAGCCTAAAACCGGAGGTTCCCTACGAGCAGTACTTC	36								CASSLKPEVPYEQYF		:::::::::0:-4:13:20:-10:-1:25:28:-2:45:::	TLML_22_	RNA
584	CLONES_TRBTLML_22__FU1_TCR-JV_cDNA_16_CCATCCTC_merged_170000.txt	980	5	0.000105514	TGTGCCAGCAGCCCCTCCAGGGGGGATTTCAATGAGCAGTTCTTC	EEEEEEEEEEEEEEEEEEEEEEEEEEEEEEEEEEEEEEEEEEEEE	TRBV6-4*00(227.6)	TRBD1*00(35),TRBD2*00(30)	TRBJ2-1*00(205.2)		518|529|555|0|11||55.0	16|23|36|17|24||35.0;0|6|48|12|18||30.0	26|42|70|29|45||80.0												TGTGCCAGCAGCCCCTCCAGGGGGGATTTCAATGAGCAGTTCTTC	36								CASSPSRGDFNEQFF		:::::::::0:-6:11:17:-4:-1:24:29:-6:45:::	TLML_22_	RNA
586	CLONES_TRBTLML_22__FU1_TCR-JV_cDNA_16_CCATCCTC_merged_170000.txt	982	5	0.000105514	TGTGCCAGCAGCCAAGATTTGGGAGTCAATCAGCCCCAGCATTTT	EEEEEEEEEEEEEEEEEEEEEEEEEEEEEEEEEEEEEEEEEEEEE	TRBV3-1*00(675)	TRBD2*00(25)	TRBJ1-5*00(235)		543|561|580|0|18||90.0	25|30|48|20|25||25.0	23|42|70|26|45||95.0												TGTGCCAGCAGCCAAGATTTGGGAGTCAATCAGCCCCAGCATTTT	36								CASSQDLGVNQPQHF		:::::::::0:1:18:20:-9:-2:25:26:-3:45:::	TLML_22_	RNA
587	CLONES_TRBTLML_22__FU1_TCR-JV_cDNA_16_CCATCCTC_merged_170000.txt	983	5	0.000105514	TGTGCCAGCAGCGCCGCGGACAGGGAAAGTCCCGAGCAGTACTTC	EEEEEEEEEEEEEEEEEEEEEEEEEEEEEEEEEEEEEEEEEEEEE	TRBV12-3*00(172.6),TRBV12-4*00(172.6)	TRBD1*00(40)	TRBJ2-7*00(205)		530|541|567|0|11||55.0;530|541|567|0|11||55.0	13|21|36|17|25||40.0	26|39|67|32|45||65.0												TGTGCCAGCAGCGCCGCGGACAGGGAAAGTCCCGAGCAGTACTTC	36								CASSAADRESPEQYF		:::::::::0:-6:11:17:-1:-3:25:32:-6:45:::	TLML_22_	RNA
588	CLONES_TRBTLML_22__FU1_TCR-JV_cDNA_16_CCATCCTC_merged_170000.txt	990	5	0.000105514	TGCGCCAGCAGCTCCCGGACTGGGACACGAGATACGCAGTATTTT	EEEEEEEEEEEEEEEEEEEEEEEEEEEEEEEEEEEEEEEEEEEEE	TRBV5-1*00(428)	TRBD1*00(30)	TRBJ2-3*00(220)		554|567|590|0|13||65.0	12|18|36|21|27||30.0	25|41|69|29|45||80.0												TGCGCCAGCAGCTCCCGGACTGGGACACGAGATACGCAGTATTTT	36								CASSSRTGTRDTQYF		:::::::::0:-3:13:21:0:-6:27:29:-5:45:::	TLML_22_	RNA
589	CLONES_TRBTLML_22__FU1_TCR-JV_cDNA_16_CCATCCTC_merged_170000.txt	991	5	0.000105514	TGCAGTGCTAGAGATTGGGGCCCCCAGGGCGGGGTTCAGTACTTC	EEEEEEEEEEEEEEEEEEEEEEEEEEEEEEEEEEEEEEEEEEEEE	TRBV20-1*00(488.6)	TRBD1*00(30),TRBD2*00(30)	TRBJ2-4*00(191.8)		759|774|793|0|15||75.0	0|6|36|19|25||30.0;29|35|48|17|23||30.0	31|42|70|34|45||55.0												TGCAGTGCTAGAGATTGGGGCCCCCAGGGCGGGGTTCAGTACTTC	36								CSARDWGPQGGVQYF		:::::::::0:1:15:19:12:-18:25:34:-11:45:::	TLML_22_	RNA
590	CLONES_TRBTLML_22__FU1_TCR-JV_cDNA_16_CCATCCTC_merged_170000.txt	992	5	0.000105514	TGCAGCGTCTCGACCGGGACAGGGGGTTGGAATGAGCAGTTCTTC	EEEEEEEEEEEEEEEEEEEEEEEEEEEEEEEEEEEEEEEEEEEEE	TRBV29-1*00(681)	TRBD1*00(65)	TRBJ2-1*00(173)		700|708|734|0|8||40.0	10|23|36|13|26||65.0	27|42|70|30|45||75.0												TGCAGCGTCTCGACCGGGACAGGGGGTTGGAATGAGCAGTTCTTC	36								CSVSTGTGGWNEQFF		:::::::::0:-6:8:13:2:-1:26:30:-7:45:::	TLML_22_	RNA
591	CLONES_TRBTLML_22__FU1_TCR-JV_cDNA_16_CCATCCTC_merged_170000.txt	998	5	0.000105514	TGTGCCAGCAGCAAAGGGGCAGGCTATGTACGAGCAGTACTTC	EEEEEEEEEEEEEEEEEEEEEEEEEEEEEEEEEEEEEEEEEEE	TRBV21-1*00(643.4)		TRBJ2-7*00(189)		544|560|581|0|16||80.0		24|39|67|28|43||75.0												TGTGCCAGCAGCAAAGGGGCAGGCTATGTACGAGCAGTACTTC	36								CASSKGA_AMYEQYF		:::::::::0:-1:16:::::28:-4:43:::	TLML_22_	RNA
592	CLONES_TRBTLML_22__FU1_TCR-JV_cDNA_16_CCATCCTC_merged_170000.txt	1007	5	0.000105514	TGTGCCAGTAGTATAGGTGGACTCTCCTACGAGCAGTACTTC	EEEEEEEEEEEEEEEEEEEEEEEEEEEEEEEEEEEEEEEEEE	TRBV19*00(488)	TRBD2*00(25)	TRBJ2-7*00(218)		559|575|596|0|16||80.0	17|22|48|18|23||25.0	20|39|67|23|42||95.0												TGTGCCAGTAGTATAGGTGGACTCTCCTACGAGCAGTACTTC	36								CASSIGGLSYEQYF		:::::::::0:-1:16:18:-1:-10:23:23:0:42:::	TLML_22_	RNA
593	CLONES_TRBTLML_22__FU1_TCR-JV_cDNA_16_CCATCCTC_merged_170000.txt	1008	5	0.000105514	TGTGCCAGCTGGGGCGATTATAGCAATCAGCCCCAGCATTTT	EEEEEEEEAEEEEEEEEEEEEEEEEEEEEEEEEEEEEEEEEE	TRBV19*00(590.4)	TRBD1*00(30)	TRBJ1-5*00(260)		559|567|596|0|8||40.0	19|25|36|10|16||30.0	18|42|70|18|42||120.0												TGTGCCAGCTGGGGCGATTATAGCAATCAGCCCCAGCATTTT	32								CASWGDYSNQPQHF		:::::::::0:-9:8:10:-7:1:16:18:2:42:::	TLML_22_	RNA
594	CLONES_TRBTLML_22__FU1_TCR-JV_cDNA_16_CCATCCTC_merged_170000.txt	1009	5	0.000105514	TGTGCCAGCCGCCTGGGTACTAGCACAGATACGCAGTATTTT	EEEEEEEEEEEEEEEEEEEEEEEEEEEEEEEEEEEEEEEEEE	TRBV28*00(305)		TRBJ2-3*00(255)		564|573|601|0|9||45.0		18|41|69|19|42||115.0												TGTGCCAGCCGCCTGGGTACTAGCACAGATACGCAGTATTTT	36								CASRLGTSTDTQYF		:::::::::0:-8:9:::::19:2:42:::	TLML_22_	RNA
595	CLONES_TRBTLML_22__FU1_TCR-JV_cDNA_16_CCATCCTC_merged_170000.txt	1010	5	0.000105514	TGTGCCAGCGGGCTAGCGGGGGGCACAGATACGCAGTATTTT	EEEEEEEEEEEEEEEEEEEEEEEEEEEEEEEEEEEEEEEEEE	TRBV6-5*00(825)	TRBD2*00(40)	TRBJ2-3*00(240)		519|528|556|0|9||45.0	20|28|48|12|20||40.0	21|41|69|22|42||100.0												TGTGCCAGCGGGCTAGCGGGGGGCACAGATACGCAGTATTTT	36								CASGLAGGTDTQYF		:::::::::0:-8:9:12:-4:-4:20:22:-1:42:::	TLML_22_	RNA
596	CLONES_TRBTLML_22__FU1_TCR-JV_cDNA_16_CCATCCTC_merged_170000.txt	1011	5	0.000105514	TGTGCCAGCATTGAGGGGCCCTACGCCGGGGAGCTGTTTTTT	EEEEEEEEEEEEEEEEEEEEEEEEEEEEEEEEEEEEEEEEEE	TRBV6-1*00(330.8)	TRBD2*00(35)	TRBJ2-2*00(225)		516|530|553|0|14|SG526T|54.0	29|36|48|15|22||35.0	26|43|71|25|42||85.0												TGTGCCAGCATTGAGGGGCCCTACGCCGGGGAGCTGTTTTTT	36								CASIEGPYAGELFF		:::::::::0:-3:14:15:-13:4:22:25:-6:42:::	TLML_22_	RNA
597	CLONES_TRBTLML_22__FU1_TCR-JV_cDNA_16_CCATCCTC_merged_170000.txt	1012	5	0.000105514	TGTGCCAGCAGTTTGGCAGGGGGTGCCTATGGCTACACCTTC	EEEEEEEEEEEEEEEEEEEEEEEEEEEEEEEEEEEEEEEEEE	TRBV27*00(511)	TRBD1*00(35)	TRBJ1-2*00(204)		556|570|593|0|14||70.0	16|23|36|16|23||35.0	24|40|68|26|42||80.0												TGTGCCAGCAGTTTGGCAGGGGGTGCCTATGGCTACACCTTC	36								CASSLAGGAYGYTF		:::::::::0:-3:14:16:-4:-1:23:26:-4:42:::	TLML_22_	RNA
598	CLONES_TRBTLML_22__FU1_TCR-JV_cDNA_16_CCATCCTC_merged_170000.txt	1013	5	0.000105514	TGTGCCAGCAGTTTATCAGGGATGTGGGATGGCTACACCTTC	EEEEEEEEEEEEEEEEEEEEEEEEEEEEEEEEEEEEEEEEEE	TRBV12-4*00(345),TRBV12-3*00(335.4)	TRBD1*00(25)	TRBJ1-2*00(198)		530|545|567|0|15||75.0;530|545|567|0|15||75.0	16|21|36|16|21||25.0	26|40|68|28|42||70.0												TGTGCCAGCAGTTTATCAGGGATGTGGGATGGCTACACCTTC	36								CASSLSGMWDGYTF		:::::::::0:-2:15:16:-4:-3:21:28:-6:42:::	TLML_22_	RNA
599	CLONES_TRBTLML_22__FU1_TCR-JV_cDNA_16_CCATCCTC_merged_170000.txt	1014	5	0.000105514	TGTGCCAGCAGTTCACAGACCAACTACAATGAGCAGTTCTTC	EEEEEEEEEEEEEEEEEEEEEEEEEEEEEEEEEEEEEEEEEE	TRBV2*00(484.6)		TRBJ2-1*00(235)		518|530|555|0|12||60.0		23|42|70|23|42||95.0												TGTGCCAGCAGTTCACAGACCAACTACAATGAGCAGTTCTTC	36								CASSSQTNYNEQFF		:::::::::0:-5:12:::::23:-3:42:::	TLML_22_	RNA
600	CLONES_TRBTLML_22__FU1_TCR-JV_cDNA_16_CCATCCTC_merged_170000.txt	1015	5	0.000105514	TGTGCCAGCAGTCCCGGGACAGTTGTCTACGAGCAGTACTTC	EEEEEEEEEEEEEEEEEEEEEEEEEEEEEEEEEEEEEEEEEE	TRBV6-5*00(422.2),TRBV6-6*00(374.2)	TRBD1*00(50)	TRBJ2-7*00(213.6)		519|531|556|0|12||60.0;516|528|553|0|12||60.0	9|19|36|12|22||50.0	23|39|67|26|42||80.0												TGTGCCAGCAGTCCCGGGACAGTTGTCTACGAGCAGTACTTC	36								CASSPGTVVYEQYF		:::::::::0:-5:12:12:3:-5:22:26:-3:42:::	TLML_22_	RNA
601	CLONES_TRBTLML_22__FU1_TCR-JV_cDNA_16_CCATCCTC_merged_170000.txt	1016	5	0.000105514	TGTGCCAGCAGTGAATACGGGATGAACACTGAAGCTTTCTTT	EEEEEEEEEEEEEEEEEEEEEEEEEEEEEEEEEEEEEEEEEE	TRBV25-1*00(420.8)		TRBJ1-1*00(245)		551|568|588|0|17||85.0		19|40|68|21|42||105.0												TGTGCCAGCAGTGAATACGGGATGAACACTGAAGCTTTCTTT	36								CASSEYGMNTEAFF		:::::::::0:0:17:::::21:1:42:::	TLML_22_	RNA
602	CLONES_TRBTLML_22__FU1_TCR-JV_cDNA_16_CCATCCTC_merged_170000.txt	1017	5	0.000105514	TGTGCCAGCAGCTTAGGGCTCGACAATCAGCCCCAGCATTTT	EEEEEEEEEEEEEEEEEEEEEEEEEEEEEEEEEEEEEEEEEE	TRBV7-8*00(212)		TRBJ1-5*00(235)		567|587|604|0|20|SC583G|84.0		23|42|70|23|42||95.0												TGTGCCAGCAGCTTAGGGCTCGACAATCAGCCCCAGCATTTT	36								CASSLGLDNQPQHF		:::::::::0:3:20:::::23:-3:42:::	TLML_22_	RNA
603	CLONES_TRBTLML_22__FU1_TCR-JV_cDNA_16_CCATCCTC_merged_170000.txt	1018	5	0.000105514	TGTGCCAGCAGCCTCGTCCTGGTCTACAATGAGCAGTTCTTC	EEEEEEEEEEEEEEEEEEEEEEEEEEEEEEEEEEEEEEEEEE	TRBV5-5*00(542)		TRBJ2-1*00(211)		549|561|585|0|12||60.0		23|42|70|23|42||95.0												TGTGCCAGCAGCCTCGTCCTGGTCTACAATGAGCAGTTCTTC	36								CASSLVLVYNEQFF		:::::::::0:-4:12:::::23:-3:42:::	TLML_22_	RNA
604	CLONES_TRBTLML_22__FU1_TCR-JV_cDNA_16_CCATCCTC_merged_170000.txt	1019	5	0.000105514	TGTGCCAGCAGCCCCGACAGGGCTAAGGGTGAGCAGTTCTTC	EEEEEEEEEEEEEEEEEEEEEEEEEEEEEEEEEEEEEEEEEE	TRBV11-2*00(376),TRBV11-3*00(350.4),TRBV11-1*00(337.6)	TRBD1*00(35)	TRBJ2-1*00(205)		522|534|559|0|12||60.0;521|533|558|0|12||60.0;531|543|568|0|12||60.0	14|21|36|15|22||35.0	29|42|70|29|42||65.0												TGTGCCAGCAGCCCCGACAGGGCTAAGGGTGAGCAGTTCTTC	36								CASSPDRAKGEQFF		:::::::::0:-5:12:15:-2:-3:22:29:-9:42:::	TLML_22_	RNA
605	CLONES_TRBTLML_22__FU1_TCR-JV_cDNA_16_CCATCCTC_merged_170000.txt	1020	5	0.000105514	TGTGCCAGCAGCGTACTAGTATTCGAAGAGACCCAGTACTTC	EEEEEEEEEEEEEEEEEEEEEEEEEEEEEEEEEEEEEEEEEE	TRBV9*00(478)	TRBD2*00(25)	TRBJ2-5*00(221.8)		559|574|595|0|15||75.0	8|13|48|15|20||25.0	23|40|68|25|42||85.0												TGTGCCAGCAGCGTACTAGTATTCGAAGAGACCCAGTACTTC	36								CASSVLVFEETQYF		:::::::::0:-1:15:15:8:-19:20:25:-3:42:::	TLML_22_	RNA
606	CLONES_TRBTLML_22__FU1_TCR-JV_cDNA_16_CCATCCTC_merged_170000.txt	1021	5	0.000105514	TGTGCCAGCAGCGTAGAGCCGGGACTAGCGTCACAGTACTTC	EEEEEEEEEEEEEEEEEEEEEEEEEEEEEEEEEEEEEEEEEE	TRBV9*00(505)	TRBD2*00(60)	TRBJ2-5*00(178.6)		559|575|595|0|16||80.0	14|26|48|18|30||60.0	31|40|68|33|42||45.0												TGTGCCAGCAGCGTAGAGCCGGGACTAGCGTCACAGTACTTC	36								CASSVEPGLASQYF		:::::::::0:0:16:18:2:-6:30:33:-11:42:::	TLML_22_	RNA
607	CLONES_TRBTLML_22__FU1_TCR-JV_cDNA_16_CCATCCTC_merged_170000.txt	1022	5	0.000105514	TGTGCCAGCAGCAAGGACAGCCCCCGAGAGACCCAGTACTTC	EEEEEEEEEEEEEEEEEEEEEEEEEEEEEEEEEEEEEEEEEE	TRBV7-9*00(457.2)	TRBD1*00(30)	TRBJ2-5*00(168)		556|568|593|0|12||60.0	0|6|36|19|25||30.0	24|40|68|26|42||80.0												TGTGCCAGCAGCAAGGACAGCCCCCGAGAGACCCAGTACTTC	36								CASSKDSPRETQYF		:::::::::0:-5:12:19:12:-18:25:26:-4:42:::	TLML_22_	RNA
608	CLONES_TRBTLML_22__FU1_TCR-JV_cDNA_16_CCATCCTC_merged_170000.txt	1023	5	0.000105514	TGTGCCAGCAGGGATCAGGGGTTATGGACTGAAGCTTTCTTT	EEEEEEEEEEEEEEEEEEEEEEEEEEEEEEEEEEEEEEEEEE	TRBV12-3*00(510),TRBV12-4*00(510)	TRBD1*00(30)	TRBJ1-1*00(211.8)		530|541|567|0|11||55.0;530|541|567|0|11||55.0	16|22|36|15|21||30.0	25|40|68|27|42||75.0												TGTGCCAGCAGGGATCAGGGGTTATGGACTGAAGCTTTCTTT	36								CASRDQGLWTEAFF		:::::::::0:-6:11:15:-4:-2:21:27:-5:42:::	TLML_22_	RNA
609	CLONES_TRBTLML_22__FU1_TCR-JV_cDNA_16_CCATCCTC_merged_170000.txt	1024	5	0.000105514	TGTGCCAGCAGGGAAGGACAGGGGAGTCAGCCCCAGCATTTT	EEEEEEEEEEEEEEEEEEEEEEEEEEEEEEEEEEEEEEEEEE	TRBV6-5*00(628)	TRBD1*00(45)	TRBJ1-5*00(220)		519|530|556|0|11||55.0	13|22|36|15|24||45.0	26|42|70|26|42||80.0												TGTGCCAGCAGGGAAGGACAGGGGAGTCAGCCCCAGCATTTT	36								CASREGQGSQPQHF		:::::::::0:-6:11:15:-1:-2:24:26:-6:42:::	TLML_22_	RNA
610	CLONES_TRBTLML_22__FU1_TCR-JV_cDNA_16_CCATCCTC_merged_170000.txt	1028	5	0.000105514	TGCGCCAGCAGCCAGGTTGACGGACCCTACGAGCAGTACTTC	EEEEEEEEEEEEEEEEEEEEEEEEEEEEEEEEEEEEEEEEEE	TRBV4-1*00(361)		TRBJ2-7*00(225)		537|551|574|0|14||70.0		22|39|67|25|42||85.0												TGCGCCAGCAGCCAGGTTGACGGACCCTACGAGCAGTACTTC	36								CASSQVDGPYEQYF		:::::::::0:-3:14:::::25:-2:42:::	TLML_22_	RNA
611	CLONES_TRBTLML_22__FU1_TCR-JV_cDNA_16_CCATCCTC_merged_170000.txt	1029	5	0.000105514	TGCGCCAGCAGCGCTGTGGGGGAGGGGGAAAAACTGTTTTTT	EEEEEEEEEEENNNNNENNNNNNNNNNNNNNNNNNNNNNNNN	TRBV4-1*00(529.4)	TRBD2*00(35)	TRBJ1-4*00(184.2)		537|549|574|0|12||60.0	25|32|48|19|26||35.0	28|43|71|27|42||75.0												TGCGCCAGCAGCGCTGTGGGGGAGGGGGAAAAACTGTTTTTT	36								CASSAVGEGEKLFF		:::::::::0:-5:12:19:-9:0:26:27:-8:42:::	TLML_22_	RNA
612	CLONES_TRBTLML_22__FU1_TCR-JV_cDNA_16_CCATCCTC_merged_170000.txt	1030	5	0.000105514	TGCGCCAGCAGCGAGGACAGGATGAACTACGAGCAGTACTTC	EEEEEEEEEEEEEEEEEEEEEEEEEEEEEEEEEEEEEEEEEE	TRBV4-1*00(485)	TRBD1*00(35)	TRBJ2-7*00(220)		537|549|574|0|12||60.0	13|20|36|14|21||35.0	23|39|67|26|42||80.0												TGCGCCAGCAGCGAGGACAGGATGAACTACGAGCAGTACTTC	36								CASSEDRMNYEQYF		:::::::::0:-5:12:14:-1:-4:21:26:-3:42:::	TLML_22_	RNA
613	CLONES_TRBTLML_22__FU1_TCR-JV_cDNA_16_CCATCCTC_merged_170000.txt	1031	5	0.000105514	TGCAGTGCTAGGGGCTTGAGGGAGGATTATGGCTACACCTTC	EEEEEEEEEEEEEEEEEEEEEEEEEEEEEEEEEEEEEEEEEE	TRBV20-1*00(256)	TRBD2*00(30)	TRBJ1-2*00(215)		759|770|793|0|11||55.0	25|31|48|19|25||30.0	25|40|68|27|42||75.0												TGCAGTGCTAGGGGCTTGAGGGAGGATTATGGCTACACCTTC	36								CSARGLREDYGYTF		:::::::::0:-3:11:19:-9:-1:25:27:-5:42:::	TLML_22_	RNA
614	CLONES_TRBTLML_22__FU1_TCR-JV_cDNA_16_CCATCCTC_merged_170000.txt	1032	5	0.000105514	TGCAGTGCTAGACTAGGCAGGGGGCGACTCAAGCAGTACTTC	EEEEEEEEEEEEEEEEEEEEEEEEEEEEEEEEEEEEEEEEEE	TRBV20-1*00(225)	TRBD1*00(45)	TRBJ2-7*00(195)		759|771|793|0|12||60.0	16|25|36|17|26||45.0	28|39|67|31|42||55.0												TGCAGTGCTAGACTAGGCAGGGGGCGACTCAAGCAGTACTTC	36								CSARLGRGRLKQYF		:::::::::0:-2:12:17:-4:1:26:31:-8:42:::	TLML_22_	RNA
615	CLONES_TRBTLML_22__FU1_TCR-JV_cDNA_16_CCATCCTC_merged_170000.txt	1033	5	0.000105514	TGCAGCGTTGAAGTTCATGTGGGGGCCGGGGAGCTGTTTTTT	EEEEEEEEEEEEEEEEEEEEEEEEEEEEEEEEEEEEEEEEEE	TRBV29-1*00(713.4)	TRBD1*00(25)	TRBJ2-2*00(139)		700|713|734|0|13||65.0	18|23|36|20|25||25.0	26|43|71|25|42||85.0												TGCAGCGTTGAAGTTCATGTGGGGGCCGGGGAGCTGTTTTTT	36								CSVEVHVGAGELFF		:::::::::0:-1:13:20:-6:-1:25:25:-6:42:::	TLML_22_	RNA
616	CLONES_TRBTLML_22__FU1_TCR-JV_cDNA_16_CCATCCTC_merged_170000.txt	1035	5	0.000105514	TGTGCCAGCAGCCCCTACTAGCGTTAGAGACCCAGTACTTC	EEEEEEEEEEEEEEEEEEEEEEEEEEEEEEEEEEEEEEEEE	TRBV7-3*00(377.6)	TRBD2*00(35)	TRBJ2-5*00(199)		540|552|577|0|12||60.0	19|26|48|16|23||35.0	24|40|68|25|41||80.0												TGTGCCAGCAGCCCCTACTAGCGTTAGAGACCCAGTACTTC	36								CASSPY*_LETQYF		:::::::::0:-5:12:16:-3:-6:23:25:-4:41:::	TLML_22_	RNA
617	CLONES_TRBTLML_22__FU1_TCR-JV_cDNA_16_CCATCCTC_merged_170000.txt	1038	5	0.000105514	TGTGCCTGGAGTAAGGACAGGGGGCTACGAGCAGTACTTC	EEEEEEEEEEEEEEEEEEEEEEEEEEEEEEEEEEEEEEEE	TRBV30*00(269)	TRBD1*00(50)	TRBJ2-7*00(220)		787|799|821|0|12||60.0	13|23|36|14|24||50.0	23|39|67|24|40||80.0												TGTGCCTGGAGTAAGGACAGGGGGCTACGAGCAGTACTTC	36								CAWSKDR_GYEQYF		:::::::::0:-2:12:14:-1:-1:24:24:-3:40:::	TLML_22_	RNA
618	CLONES_TRBTLML_22__FU1_TCR-JV_cDNA_16_CCATCCTC_merged_170000.txt	1046	5	0.000105514	TGTGCCTGGGCCGGGACAGGAAATTCACCCCTCCACTTT	EEEEEEEEEEEEEEEEEEEEEEEEEEEEEEEEEEEEEEE	TRBV30*00(412.2)	TRBD1*00(50)	TRBJ1-6*00(230)		787|796|821|0|9||45.0	10|20|36|10|20||50.0	27|45|73|21|39||90.0												TGTGCCTGGGCCGGGACAGGAAATTCACCCCTCCACTTT	36								CAWAGTGNSPLHF		:::::::::0:-5:9:10:2:-4:20:21:-7:39:::	TLML_22_	RNA
619	CLONES_TRBTLML_22__FU1_TCR-JV_cDNA_16_CCATCCTC_merged_170000.txt	1047	5	0.000105514	TGTGCCATCAGTTACACACAGGGAGATACGCAGTATTTT	EEEEEEEEEEEEEEEEEEEEEEEEEEEEEEEEEEEEEEE	TRBV10-3*00(535)	TRBD1*00(30)	TRBJ2-3*00(220)		533|545|570|0|12||60.0	15|21|36|17|23||30.0	25|41|69|23|39||80.0												TGTGCCATCAGTTACACACAGGGAGATACGCAGTATTTT	36								CAISYTQGDTQYF		:::::::::0:-5:12:17:-3:-3:23:23:-5:39:::	TLML_22_	RNA
620	CLONES_TRBTLML_22__FU1_TCR-JV_cDNA_16_CCATCCTC_merged_170000.txt	1049	5	0.000105514	TGTGCCACCCGGACAGGGGGCACAGATACGCAGTATTTT	EEEEEEEEEEEEEEEEEEEEEEEEEEEEEEEEEEEEEEE	TRBV19*00(395)	TRBD1*00(45)	TRBJ2-3*00(240)		559|566|596|0|7||35.0	13|22|36|10|19||45.0	21|41|69|19|39||100.0												TGTGCCACCCGGACAGGGGGCACAGATACGCAGTATTTT	36								CATRTGGTDTQYF		:::::::::0:-10:7:10:-1:-2:19:19:-1:39:::	TLML_22_	RNA
621	CLONES_TRBTLML_22__FU1_TCR-JV_cDNA_16_CCATCCTC_merged_170000.txt	1050	5	0.000105514	TGTGCCACCAGCCCCCGCCCGAGGAATGAGCAGTTCTTC	EEEEEEAEEEEEEAEAEEEEEEEEEEEEEEEEEEEEEEE	TRBV15*00(339)	TRBD1*00(25),TRBD2*00(25)	TRBJ2-1*00(215)		552|564|589|0|12||60.0	23|28|36|15|20||25.0;4|9|48|13|18||25.0	27|42|70|24|39||75.0												TGTGCCACCAGCCCCCGCCCGAGGAATGAGCAGTTCTTC	32								CATSPRPRNEQFF		:::::::::0:-5:12:15:-11:4:20:24:-7:39:::	TLML_22_	RNA
622	CLONES_TRBTLML_22__FU1_TCR-JV_cDNA_16_CCATCCTC_merged_170000.txt	1051	5	0.000105514	TGTGCCAGTGGGCCAGGGACAGTCAATGAGCAGTTCTTC	EEEEEEEEEEEEEEEEEEEEEEEEEEEEEEEEEEEEEEE	TRBV19*00(448)	TRBD1*00(35)	TRBJ2-1*00(188.6)		559|568|596|0|9||45.0	12|19|36|15|22||35.0	26|42|70|23|39||80.0												TGTGCCAGTGGGCCAGGGACAGTCAATGAGCAGTTCTTC	36								CASGPGTVNEQFF		:::::::::0:-8:9:15:0:-5:22:23:-6:39:::	TLML_22_	RNA
623	CLONES_TRBTLML_22__FU1_TCR-JV_cDNA_16_CCATCCTC_merged_170000.txt	1052	5	0.000105514	TGTGCCAGTAGTATATGGACGGAAAATGAAGCTTTCTTT	EEEEEEEEEEEEEEEEEEEEEEEEEEEEEEEEEEEEEEE	TRBV19*00(526)		TRBJ1-1*00(205)		559|574|596|0|15||75.0		27|40|68|26|39||65.0												TGTGCCAGTAGTATATGGACGGAAAATGAAGCTTTCTTT	36								CASSIWTENEAFF		:::::::::0:-2:15:::::26:-7:39:::	TLML_22_	RNA
624	CLONES_TRBTLML_22__FU1_TCR-JV_cDNA_16_CCATCCTC_merged_170000.txt	1053	5	0.000105514	TGTGCCAGTAGTACGACAGGAGCCTACGAGCAGTACTTC	EEEEEEEEEEEEEEEEEEEEEEEEEEEEEEEEEEEEEEE	TRBV19*00(325)	TRBD1*00(30)	TRBJ2-7*00(225)		559|572|596|0|13||65.0	14|20|36|14|20||30.0	22|39|67|22|39||85.0												TGTGCCAGTAGTACGACAGGAGCCTACGAGCAGTACTTC	36								CASSTTGAYEQYF		:::::::::0:-4:13:14:-2:-4:20:22:-2:39:::	TLML_22_	RNA
625	CLONES_TRBTLML_22__FU1_TCR-JV_cDNA_16_CCATCCTC_merged_170000.txt	1054	5	0.000105514	TGTGCCAGCACCCGGGAGAGAACAGATACGCAGTATTTT	EEEEEEEEEEEEEEEEEEEEEEEEEEEEEEEEEEEEEEE	TRBV11-2*00(785)	TRBD1*00(35),TRBD2*00(35)	TRBJ2-3*00(230)		522|532|559|0|10||50.0	9|16|36|10|17||35.0;13|20|48|10|17||35.0	23|41|69|21|39||90.0												TGTGCCAGCACCCGGGAGAGAACAGATACGCAGTATTTT	36								CASTRERTDTQYF		:::::::::0:-7:10:10:3:-8:17:21:-3:39:::	TLML_22_	RNA
626	CLONES_TRBTLML_22__FU1_TCR-JV_cDNA_16_CCATCCTC_merged_170000.txt	1055	5	0.000105514	TGTGCCAGCAGTTGGGCCCCTACAGATACGCAGTATTTT	EEEEEEEEEEEEEEEEEEEEEEEEEEEEEEEEEEEEEEE	TRBV12-3*00(510),TRBV12-4*00(510)	TRBD2*00(30)	TRBJ2-3*00(230)		530|543|567|0|13||65.0;530|543|567|0|13||65.0	29|35|48|13|19||30.0	23|41|69|21|39||90.0												TGTGCCAGCAGTTGGGCCCCTACAGATACGCAGTATTTT	36								CASSWAPTDTQYF		:::::::::0:-4:13:13:-13:3:19:21:-3:39:::	TLML_22_	RNA
627	CLONES_TRBTLML_22__FU1_TCR-JV_cDNA_16_CCATCCTC_merged_170000.txt	1056	5	0.000105514	TGTGCCAGCAGTTACTCGACCGGGCACGAGCAGTACTTC	EEEEEEEEEEEEEEEEEEEEEEEEEEEEEEEEEEEEEEE	TRBV6-2*00(584),TRBV6-3*00(584)	TRBD1*00(25),TRBD2*00(25)	TRBJ2-7*00(210)		516|535|553|0|19||95.0;516|535|553|0|19||95.0	10|15|36|19|24||25.0;14|19|48|19|24||25.0	25|39|67|25|39||70.0												TGTGCCAGCAGTTACTCGACCGGGCACGAGCAGTACTTC	36								CASSYSTGHEQYF		:::::::::0:2:19:19:2:-9:24:25:-5:39:::	TLML_22_	RNA
628	CLONES_TRBTLML_22__FU1_TCR-JV_cDNA_16_CCATCCTC_merged_170000.txt	1057	5	0.000105514	TGTGCCAGCAGTGTTGTTGGGATAGATACGCAGTATTTT	EEEEEEEEEEEEEEEEEEEEEEEEEEEEEEEEEEEEEEE	TRBV28*00(815)		TRBJ2-3*00(116.8)		564|576|601|0|12||60.0		25|41|69|23|39||80.0												TGTGCCAGCAGTGTTGTTGGGATAGATACGCAGTATTTT	36								CASSVVGIDTQYF		:::::::::0:-5:12:::::23:-5:39:::	TLML_22_	RNA
629	CLONES_TRBTLML_22__FU1_TCR-JV_cDNA_16_CCATCCTC_merged_170000.txt	1058	5	0.000105514	TGTGCCAGCAGTGTCAGGGTCCATGAAAAACTGTTTTTT	EEEEEEEEEEEEEEEEEEEEEEEEEEEEEEEEEEEEEEE	TRBV6-5*00(513.4)	TRBD1*00(25)	TRBJ1-4*00(221.8)		519|531|556|0|12||60.0	16|21|36|14|19||25.0	26|43|71|22|39||85.0												TGTGCCAGCAGTGTCAGGGTCCATGAAAAACTGTTTTTT	36								CASSVRVHEKLFF		:::::::::0:-5:12:14:-4:-3:19:22:-6:39:::	TLML_22_	RNA
630	CLONES_TRBTLML_22__FU1_TCR-JV_cDNA_16_CCATCCTC_merged_170000.txt	1059	5	0.000105514	TGTGCCAGCAGCCTAGCGGATTCAGATACGCAGTATTTT	EEEEEEEEEEEEEEEEEEEEEEEEEEEEEEEEEEEEEEE	TRBV7-2*00(294)		TRBJ2-3*00(225)		580|598|617|0|18|ST592C|74.0		24|41|69|22|39||85.0												TGTGCCAGCAGCCTAGCGGATTCAGATACGCAGTATTTT	36								CASSLADSDTQYF		:::::::::0:1:18:::::22:-4:39:::	TLML_22_	RNA
631	CLONES_TRBTLML_22__FU1_TCR-JV_cDNA_16_CCATCCTC_merged_170000.txt	1060	5	0.000105514	TGTGCCAGCAGCGGGCATCTAGGGGAGACCCAGTACTTC	EEEEEEEEEEEEEEEEEEEEEEEEEEEEEEEEEEEEEEE	TRBV7-2*00(495)		TRBJ2-5*00(215)		580|592|617|0|12||60.0		25|40|68|24|39||75.0												TGTGCCAGCAGCGGGCATCTAGGGGAGACCCAGTACTTC	36								CASSGHLGETQYF		:::::::::0:-5:12:::::24:-5:39:::	TLML_22_	RNA
632	CLONES_TRBTLML_22__FU1_TCR-JV_cDNA_16_CCATCCTC_merged_170000.txt	1061	5	0.000105514	TGTGCCAGCAGCAGAGACGGTTACTATGGCTACACCTTC	EEEEEEEEEEEEEEEEEEEEEEEEEEEEEEEEEEEEEEE	TRBV7-3*00(833)		TRBJ1-2*00(145)		540|552|577|0|12||60.0		23|40|68|22|39||85.0												TGTGCCAGCAGCAGAGACGGTTACTATGGCTACACCTTC	36								CASSRDGYYGYTF		:::::::::0:-5:12:::::22:-3:39:::	TLML_22_	RNA
633	CLONES_TRBTLML_22__FU1_TCR-JV_cDNA_16_CCATCCTC_merged_170000.txt	1062	5	0.000105514	TGTGCCAGCAGGAGGACAGTCAGTTCACCCCTCCACTTT	EEEEEEEEEEEEEEEEEEEEEEEEEEEEEEEEEEEEEEE	TRBV27*00(470.2)	TRBD1*00(30)	TRBJ1-6*00(220)		556|567|593|0|11||55.0	13|19|36|13|19||30.0	29|45|73|23|39||80.0												TGTGCCAGCAGGAGGACAGTCAGTTCACCCCTCCACTTT	36								CASRRTVSSPLHF		:::::::::0:-6:11:13:-1:-5:19:23:-9:39:::	TLML_22_	RNA
634	CLONES_TRBTLML_22__FU1_TCR-JV_cDNA_16_CCATCCTC_merged_170000.txt	1063	5	0.000105514	TGTGCCAGCAGAGGACAGGGGAACTATGGCTACACCTTC	EEEEEEEEEEEEEEEEEEEEEEEEEEEEEEEEEEEEEEE	TRBV6-1*00(304)	TRBD1*00(45)	TRBJ1-2*00(230)		516|527|553|0|11||55.0	13|22|36|12|21||45.0	22|40|68|21|39||90.0												TGTGCCAGCAGAGGACAGGGGAACTATGGCTACACCTTC	36								CASRGQGNYGYTF		:::::::::0:-6:11:12:-1:-2:21:21:-2:39:::	TLML_22_	RNA
635	CLONES_TRBTLML_22__FU1_TCR-JV_cDNA_16_CCATCCTC_merged_170000.txt	1064	5	0.000105514	TGTGCCAGCAACCAGGGTTTGAACACTGAAGCTTTCTTT	EEEEEEEEEEEEEEEEEEEEEEEEEEEEEEEEEEEEEEE	TRBV3-1*00(649)		TRBJ1-1*00(212)		543|557|580|0|14|SG553A|54.0		20|40|68|19|39||100.0												TGTGCCAGCAACCAGGGTTTGAACACTGAAGCTTTCTTT	36								CASNQGLNTEAFF		:::::::::0:-3:14:::::19:0:39:::	TLML_22_	RNA
636	CLONES_TRBTLML_22__FU1_TCR-JV_cDNA_16_CCATCCTC_merged_170000.txt	1072	5	0.000105514	TGCGCCAGCAGCTTGGACAGTTCCTACGAGCAGTACTTC	EEEEEEEEEEEEEEEEEEEEEEEEEEEEEEEEEEEEEEE	TRBV5-1*00(517.5)		TRBJ2-7*00(230)		554|570|590|0|16||80.0		21|39|67|21|39||90.0												TGCGCCAGCAGCTTGGACAGTTCCTACGAGCAGTACTTC	36								CASSLDSSYEQYF		:::::::::0:0:16:::::21:-1:39:::	TLML_22_	RNA
637	CLONES_TRBTLML_22__FU1_TCR-JV_cDNA_16_CCATCCTC_merged_170000.txt	1073	5	0.000105514	TGCAGTGCCGAGGACAGGCTCCCCTACGAGCAGTACTTC	EEEEEEEEEEEEEEEEEEEEEEEEEEEEEEEEEEEEEEE	TRBV20-1*00(344.2)	TRBD1*00(35)	TRBJ2-7*00(225)		759|767|793|0|8||40.0	13|20|36|11|18||35.0	22|39|67|22|39||85.0												TGCAGTGCCGAGGACAGGCTCCCCTACGAGCAGTACTTC	36								CSAEDRLPYEQYF		:::::::::0:-6:8:11:-1:-4:18:22:-2:39:::	TLML_22_	RNA
638	CLONES_TRBTLML_22__FU1_TCR-JV_cDNA_16_CCATCCTC_merged_170000.txt	1074	5	0.000105514	TGCAGCGCTCTCCGGGACACTCAAGAGACCCAGTACTTC	EEEEEEEEEEEEEEEEEEEEEEEEEEEEEEEEEEEEEEE	TRBV29-1*00(333)	TRBD1*00(40),TRBD2*00(35)	TRBJ2-5*00(230)		700|707|734|0|7||35.0	10|18|36|11|19||40.0;14|21|48|11|18||35.0	22|40|68|21|39||90.0												TGCAGCGCTCTCCGGGACACTCAAGAGACCCAGTACTTC	36								CSALRDTQETQYF		:::::::::0:-7:7:11:2:-6:19:21:-2:39:::	TLML_22_	RNA
639	CLONES_TRBTLML_22__FU1_TCR-JV_cDNA_16_CCATCCTC_merged_170000.txt	1078	5	0.000105514	TGTGCCAGCAAAGGCAGATCGCCTACGAGCAGTACTCC	EEEEEEEEEEEEEEEEEEEEEEEEEEEEEEEEEEAAAA	TRBV21-1*00(1005)		TRBJ2-7*00(74)		544|554|581|0|10||50.0		22|39|67|21|38|ST37C|69.0												TGTGCCAGCAAAGGCAGATCGCCTACGAGCAGTACTCC	32								CASKGR_AYEQYS		:::::::::0:-7:10:::::21:-2:38:::	TLML_22_	RNA
640	CLONES_TRBTLML_22__FU1_TCR-JV_cDNA_16_CCATCCTC_merged_170000.txt	1088	5	0.000105514	TGTGCCAGCAGTTTTAATCCAGGTGGCTACACCTTC	EEEEEEEEEEEEEEEEEEEEEEEEEEEEEEEEEEEE	TRBV12-3*00(510.8),TRBV12-4*00(510.8)		TRBJ1-2*00(205)		530|544|567|0|14||70.0;530|544|567|0|14||70.0		27|40|68|23|36||65.0												TGTGCCAGCAGTTTTAATCCAGGTGGCTACACCTTC	36								CASSFNPGGYTF		:::::::::0:-3:14:::::23:-7:36:::	TLML_22_	RNA
641	CLONES_TRBTLML_22__FU1_TCR-JV_cDNA_16_CCATCCTC_merged_170000.txt	1089	5	0.000105514	TGTGCCAGCAGTTCACACACCGGGGAGCTGTTTTTT	EEEEEEEEEEEEEEEEEEEEEEEEEEEEEEEEEEEE	TRBV25-1*00(215)		TRBJ2-2*00(236.8)		551|563|588|0|12||60.0		23|43|71|16|36||100.0												TGTGCCAGCAGTTCACACACCGGGGAGCTGTTTTTT	36								CASSSHTGELFF		:::::::::0:-5:12:::::16:-3:36:::	TLML_22_	RNA
642	CLONES_TRBTLML_22__FU1_TCR-JV_cDNA_16_CCATCCTC_merged_170000.txt	1090	5	0.000105514	TGTGCCAGCAGTCTAGACGGCTACGAGCAGTACTTC	EEEEEEEEEEEEEEEEEEEEEEEEEEEEEEEEEEEE	TRBV6-6*00(390),TRBV6-5*00(342)		TRBJ2-7*00(220)		516|528|553|0|12||60.0;519|531|556|0|12||60.0		23|39|67|20|36||80.0												TGTGCCAGCAGTCTAGACGGCTACGAGCAGTACTTC	36								CASSLDGYEQYF		:::::::::0:-5:12:::::20:-3:36:::	TLML_22_	RNA
643	CLONES_TRBTLML_22__FU1_TCR-JV_cDNA_16_CCATCCTC_merged_170000.txt	1091	5	0.000105514	TGTGCCAGCAGTGGGGGGAGGCATGGCTACACCTTC	EEEEEEEEEEEEEEEEEEEEEEEEEEEEEEEEEEEE	TRBV12-3*00(468),TRBV12-4*00(468)	TRBD2*00(30)	TRBJ1-2*00(206.8)		530|542|567|0|12||60.0;530|542|567|0|12||60.0	25|31|48|15|21||30.0	26|40|68|22|36||70.0												TGTGCCAGCAGTGGGGGGAGGCATGGCTACACCTTC	36								CASSGGRHGYTF		:::::::::0:-5:12:15:-9:-1:21:22:-6:36:::	TLML_22_	RNA
644	CLONES_TRBTLML_22__FU1_TCR-JV_cDNA_16_CCATCCTC_merged_170000.txt	1092	5	0.000105514	TGTGCCAGCAGCTTTATTACTACTGAAGCTTTCTTT	EEEEEEEEEEEEEEEEEEEEEEEEEEEEEEEEEEEE	TRBV11-2*00(480),TRBV11-3*00(448),TRBV11-1*00(432)		TRBJ1-1*00(215)		522|536|559|0|14||70.0;521|535|558|0|14||70.0;531|545|568|0|14||70.0		25|40|68|21|36||75.0												TGTGCCAGCAGCTTTATTACTACTGAAGCTTTCTTT	36								CASSFITTEAFF		:::::::::0:-3:14:::::21:-5:36:::	TLML_22_	RNA
645	CLONES_TRBTLML_22__FU1_TCR-JV_cDNA_16_CCATCCTC_merged_170000.txt	1093	5	0.000105514	TGTGCCAGCAGCTTACCGGACAATGAGCAGTTCTTC	EEEEEEEEEEEEEEEEEEEEEEEEEEEEEEEEEEEE	TRBV7-3*00(662.6)		TRBJ2-1*00(225)		540|555|577|0|15||75.0		25|42|70|19|36||85.0												TGTGCCAGCAGCTTACCGGACAATGAGCAGTTCTTC	36								CASSLPDNEQFF		:::::::::0:-2:15:::::19:-5:36:::	TLML_22_	RNA
646	CLONES_TRBTLML_22__FU1_TCR-JV_cDNA_16_CCATCCTC_merged_170000.txt	1094	5	0.000105514	TGTGCCAGCAGCCCGCCGGACAATGAGCAGTTCTTC	EEEEEEEEEEEEEEEEEEEEEEEEEEEEEEEEEEEE	TRBV7-2*00(310),TRBV7-8*00(278)		TRBJ2-1*00(225)		580|592|617|0|12||60.0;567|579|604|0|12||60.0		25|42|70|19|36||85.0												TGTGCCAGCAGCCCGCCGGACAATGAGCAGTTCTTC	36								CASSPPDNEQFF		:::::::::0:-5:12:::::19:-5:36:::	TLML_22_	RNA
647	CLONES_TRBTLML_22__FU1_TCR-JV_cDNA_16_CCATCCTC_merged_170000.txt	1095	5	0.000105514	TGTGCCAGCAGCCAAGGGGGGCATGAGCAGTTCTTC	EEEEAEEEEEEEEEEEEEEEEEEEEEEEEEEEEEEE	TRBV4-2*00(484.7),TRBV4-3*00(468.7)	TRBD1*00(30)	TRBJ2-1*00(210)		537|553|574|0|16||80.0;537|553|574|0|16|SC539T|64.0	18|24|36|16|22||30.0	28|42|70|22|36||70.0												TGTGCCAGCAGCCAAGGGGGGCATGAGCAGTTCTTC	32								CASSQGGHEQFF		:::::::::0:-1:16:16:-6:0:22:22:-8:36:::	TLML_22_	RNA
648	CLONES_TRBTLML_22__FU1_TCR-JV_cDNA_16_CCATCCTC_merged_170000.txt	1096	5	0.000105514	TGTGCCAGCAGGGGGGACTATGGCGAGCAGTACTTC	EEEEEEEEEEEEEEEEEEEEEEEEEEEEEEEEEEEE	TRBV12-3*00(1005),TRBV12-4*00(985.8)	TRBD2*00(35)	TRBJ2-7*00(149)		530|541|567|0|11||55.0;530|541|567|0|11||55.0	16|23|48|13|20||35.0	26|39|67|23|36||65.0												TGTGCCAGCAGGGGGGACTATGGCGAGCAGTACTTC	36								CASRGDYGEQYF		:::::::::0:-6:11:13:0:-9:20:23:-6:36:::	TLML_22_	RNA
649	CLONES_TRBTLML_22__FU1_TCR-JV_cDNA_16_CCATCCTC_merged_170000.txt	1099	5	0.000105514	TGCAGCGTGGGGACAGGGGGCGAGGGCTACACCTTC	EEEEEEEEEEEEEEEEEEEEEEEEEEEEEEEEEEEE	TRBV29-1*00(560.8)	TRBD1*00(65)	TRBJ1-2*00(200)		700|708|734|0|8||40.0	12|25|36|9|22||65.0	28|40|68|24|36||60.0												TGCAGCGTGGGGACAGGGGGCGAGGGCTACACCTTC	36								CSVGTGGEGYTF		:::::::::0:-6:8:9:0:1:22:24:-8:36:::	TLML_22_	RNA
650	CLONES_TRBTLML_22__FU1_TCR-JV_cDNA_16_CCATCCTC_merged_170000.txt	1106	5	0.000105514	TGTGCCTGGAGCCCATTCAATGAGCAGTTCTTC	EEEEEEEEEEEEEEEEEEEEEEEEEEEEEEEEE	TRBV30*00(583.6)		TRBJ2-1*00(220)		787|798|821|0|11||55.0		16|42|70|7|33|ST21CSC23ASA25T|82.0												TGTGCCTGGAGCCCATTCAATGAGCAGTTCTTC	36								CAWSPFNEQFF		:::::::::0:-3:11:::::7:4:33:::	TLML_22_	RNA
651	CLONES_TRBTLML_22__FU1_TCR-JV_cDNA_16_CCATCCTC_merged_170000.txt	1107	5	0.000105514	TGTGCCAGCAGCTTGTATGAGACCCAGTACTTC	EEEEEEEEEEEEEEEEEEEEEEEEEEEEEEEEE	TRBV5-6*00(786)		TRBJ2-5*00(215)		550|565|586|0|15||75.0		25|40|68|18|33||75.0												TGTGCCAGCAGCTTGTATGAGACCCAGTACTTC	36								CASSLYETQYF		:::::::::0:-1:15:::::18:-5:33:::	TLML_22_	RNA
652	CLONES_TRBTLML_22__FU1_TCR-JV_cDNA_16_CCATCCTC_merged_170000.txt	1108	5	0.000105514	TGTGCCAGCAGCTTAGTACACGAGCAGTACTTC	EEEEEEEEEEEEEEEEEEEEEEEEEEEEEEEEE	TRBV7-9*00(750)		TRBJ2-7*00(210)		556|572|593|0|16||80.0		25|39|67|19|33||70.0												TGTGCCAGCAGCTTAGTACACGAGCAGTACTTC	36								CASSLVHEQYF		:::::::::0:-1:16:::::19:-5:33:::	TLML_22_	RNA
653	CLONES_TRBTLML_22__FU1_TCR-JV_cDNA_16_CCATCCTC_merged_170000.txt	1112	5	0.000105514	TGTGCCACTGGGGGTGTGCCTTTCTTC	EEEEEEEEEEEEEEEEEEEEEEEEEEE	TRBV19*00(242.8)	TRBD1*00(25)	TRBJ2-1*00(170)		559|566|596|0|7||35.0	18|23|36|9|14||25.0	36|42|70|21|27||30.0												TGTGCCACTGGGGGTGTGCCTTTCTTC	36								CATGGVPFF		:::::::::0:-10:7:9:-6:-1:14:21:-16:27:::	TLML_22_	RNA
654	CLONES_TRBTLML_22__FU1_TCR-JV_cDNA_16_CCATCCTC_merged_170000.txt	1113	4	8.44113e-05	TGTGCCAGCAGTTTCAACGCTCTTCAATGGGGGCTAGCGGGCACAGATACGCAGTATTTT	EEEEEEEEEEEEEEEEEEEEEEEEEEEEEEEEEEEEEEEEEEEEEEEEEEEEEEEEEEEE	TRBV6-5*00(179),TRBV6-8*00(163),TRBV6-2*00(159),TRBV6-3*00(159),TRBV6-1*00(158)	TRBD2*00(39)	TRBJ2-3*00(240)		519|532|556|0|13||65.0;512|525|549|0|13||65.0;516|529|553|0|13||65.0;516|529|553|0|13||65.0;516|528|553|0|12||60.0	16|27|48|29|40|SA19G|39.0	21|41|69|40|60||100.0												TGTGCCAGCAGTTTCAACGCTCTTCAATGGGGGCTAGCGGGCACAGATACGCAGTATTTT	36								CASSFNALQWGLAGTDTQYF		:::::::::0:-4:13:29:0:-5:40:40:-1:60:::	TLML_22_	RNA
655	CLONES_TRBTLML_22__FU1_TCR-JV_cDNA_16_CCATCCTC_merged_170000.txt	1114	4	8.44113e-05	TGTGCCAGCAGCCAAGATATTGAGAGGAGGATGAGCTCTGGGGCCAACGTCCTGACTTTC	EEEEEEEEEEEEEEEEEEEEEEEEEEEEEEEEEEEEEEEEEEEEEEEEEEEEEEEEEEEE	TRBV4-2*00(580.3)	TRBD2*00(25)	TRBJ2-6*00(247.5)		537|559|574|0|22|SC555A|94.0	26|31|48|25|30||25.0	17|45|73|32|60||140.0												TGTGCCAGCAGCCAAGATATTGAGAGGAGGATGAGCTCTGGGGCCAACGTCCTGACTTTC	36								CASSQDIERRMSSGANVLTF		:::::::::0:5:22:25:-10:-1:30:32:3:60:::	TLML_22_	RNA
656	CLONES_TRBTLML_22__FU1_TCR-JV_cDNA_16_CCATCCTC_merged_170000.txt	1117	4	8.44113e-05	TGTGCCAGCAGTGCTGAAGCTAGCGGGGGCCCTACCAGCACAGATACGCAGTATTTT	EEEEEEEEEEEEEEEEEEEEEEEEEEEEEEEEEEEEEEEEEEEEEEEEEEEEEEEEE	TRBV27*00(91.5)	TRBD2*00(40)	TRBJ2-3*00(245)		556|568|593|0|12||60.0	20|28|48|19|27||40.0	20|41|69|36|57||105.0												TGTGCCAGCAGTGCTGAAGCTAGCGGGGGCCCTACCAGCACAGATACGCAGTATTTT	36								CASSAEASGGPTSTDTQYF		:::::::::0:-5:12:19:-4:-4:27:36:0:57:::	TLML_22_	RNA
657	CLONES_TRBTLML_22__FU1_TCR-JV_cDNA_16_CCATCCTC_merged_170000.txt	1118	4	8.44113e-05	TGTGCCAGCAGCTCCCGGCCGGGCGTGTACGGGGGGGTGTCCAATGAGCAGTTCTTC	EEEEEEEEEEEEEEEEEEEEEEEEEEEEEEEEEEEEEEEEEEEEEEEEEEEEEEEEE	TRBV11-2*00(121),TRBV11-3*00(121),TRBV7-2*00(121),TRBV7-3*00(121),TRBV7-8*00(121)	TRBD1*00(25),TRBD2*00(25)	TRBJ2-1*00(220)		522|535|559|0|13||65.0;521|534|558|0|13||65.0;580|593|617|0|13||65.0;540|553|577|0|13||65.0;567|580|604|0|13||65.0	9|14|36|13|18||25.0;13|18|48|13|18||25.0	26|42|70|41|57||80.0												TGTGCCAGCAGCTCCCGGCCGGGCGTGTACGGGGGGGTGTCCAATGAGCAGTTCTTC	36								CASSSRPGVYGGVSNEQFF		:::::::::0:-4:13:13:3:-10:18:41:-6:57:::	TLML_22_	RNA
658	CLONES_TRBTLML_22__FU1_TCR-JV_cDNA_16_CCATCCTC_merged_170000.txt	1119	4	8.44113e-05	TGTGCCAGCAGCCCAAGGGGCCCCCTACGGGGGGGCCACGCCTACGAGCAGTACTTC	EEEEEEEEEEEEEEEEEAEEEEEEEEAEEAEEAEEEEEEEEEEEEEEEEEEEEEEEE	TRBV11-2*00(760)	TRBD1*00(35),TRBD2*00(34)	TRBJ2-7*00(225)		522|534|559|0|12||60.0	0|7|36|19|26||35.0;24|34|48|27|37|SA28G|34.0	22|39|67|40|57||85.0												TGTGCCAGCAGCCCAAGGGGCCCCCTACGGGGGGGCCACGCCTACGAGCAGTACTTC	32								CASSPRGPLRGGHAYEQYF		:::::::::0:-5:12:19:12:-17:26:40:-2:57:::	TLML_22_	RNA
659	CLONES_TRBTLML_22__FU1_TCR-JV_cDNA_16_CCATCCTC_merged_170000.txt	1120	4	8.44113e-05	TGTGCCAGCAGCCAAGATCTTCACGGACGGTACTCTGGGGCCAACGTCCTGACTTTC	EEEEEEEEEEEEEEEEEEEEEEEEEEEEEEEEEEEEEEEEEEEEEEEEEEEEEEEEE	TRBV3-1*00(262.5),TRBV3-2*00(250.5)		TRBJ2-6*00(265)		543|564|580|0|21||105.0;543|564|580|0|21||105.0		20|45|73|32|57||125.0												TGTGCCAGCAGCCAAGATCTTCACGGACGGTACTCTGGGGCCAACGTCCTGACTTTC	36								CASSQDLHGRYSGANVLTF		:::::::::0:4:21:::::32:0:57:::	TLML_22_	RNA
660	CLONES_TRBTLML_22__FU1_TCR-JV_cDNA_16_CCATCCTC_merged_170000.txt	1121	4	8.44113e-05	TGTGCCATACAGGGAACTCGGGACACTATGGGGGAAAACTATGGCTACACCTTC	EEEEEEEEEEEEEEEEEEEEEEEEEEEEEEEEEEEEEEEEEEEEEEEEEEEEEE	TRBV2*00(320)	TRBD1*00(35),TRBD2*00(30)	TRBJ1-2*00(230)		518|525|555|0|7||35.0	11|18|36|18|25||35.0;15|21|48|18|24||30.0	22|40|68|36|54||90.0												TGTGCCATACAGGGAACTCGGGACACTATGGGGGAAAACTATGGCTACACCTTC	36								CAIQGTRDTMGENYGYTF		:::::::::0:-10:7:18:1:-6:25:36:-2:54:::	TLML_22_	RNA
661	CLONES_TRBTLML_22__FU1_TCR-JV_cDNA_16_CCATCCTC_merged_170000.txt	1122	4	8.44113e-05	TGTGCCAGCAGTTACGGGGGTTACGGGGAGGGGAGACTGGATACGCAGTATTTT	EEEEEEEEEEEEEEEEEEEEEEEEEEEEEEEEEEEEEEEEEEEEEEEEEEEEEE	TRBV6-5*00(512)	TRBD2*00(35)	TRBJ2-3*00(215)		519|534|556|0|15||75.0	25|32|48|25|32||35.0	26|41|69|39|54||75.0												TGTGCCAGCAGTTACGGGGGTTACGGGGAGGGGAGACTGGATACGCAGTATTTT	36								CASSYGGYGEGRLDTQYF		:::::::::0:-2:15:25:-9:0:32:39:-6:54:::	TLML_22_	RNA
662	CLONES_TRBTLML_22__FU1_TCR-JV_cDNA_16_CCATCCTC_merged_170000.txt	1123	4	8.44113e-05	TGTGCCAGCAGCTTAGCGTTTCCCGGACGGACTCCTGGAAACACCATATATTTT	EEEEEEEEEEEEEEEEEEEEEEEEEEEEEEEEEEEEEEEEEEEEEEEEEEEEEE	TRBV11-1*00(65.3),TRBV7-9*00(65.3)	TRBD1*00(30),TRBD2*00(30)	TRBJ1-3*00(240)		531|549|568|0|18||90.0;556|574|593|0|18||90.0	8|14|36|20|26||30.0;12|18|48|20|26||30.0	22|42|70|34|54||100.0												TGTGCCAGCAGCTTAGCGTTTCCCGGACGGACTCCTGGAAACACCATATATTTT	36								CASSLAFPGRTPGNTIYF		:::::::::0:1:18:20:4:-10:26:34:-2:54:::	TLML_22_	RNA
663	CLONES_TRBTLML_22__FU1_TCR-JV_cDNA_16_CCATCCTC_merged_170000.txt	1124	4	8.44113e-05	TGTGCCAGCAGCTCCGCCCGTCTTAGCGGGGTCTCCTACAATGAGCAGTTCTTC	EEEEEEEEEEEEEEEEEEEEEEEEEEEEEEEEEEEEEEEEEEEEEEEEEEEEEE	TRBV13*00(636)	TRBD2*00(35)	TRBJ2-1*00(148.8)		567|580|604|0|13||65.0	21|28|48|23|30||35.0	20|42|70|32|54||110.0												TGTGCCAGCAGCTCCGCCCGTCTTAGCGGGGTCTCCTACAATGAGCAGTTCTTC	36								CASSSARLSGVSYNEQFF		:::::::::0:-4:13:23:-5:-4:30:32:0:54:::	TLML_22_	RNA
664	CLONES_TRBTLML_22__FU1_TCR-JV_cDNA_16_CCATCCTC_merged_170000.txt	1125	4	8.44113e-05	TGTGCCAGCAGCTCGGTTAGGGCTAGCGGGGGGGCCGCAGATACGCAGTATTTT	EEEEEEEEEEEEEEEEAEEEEEEEEEEEEEEEEEEEEEEEEEEEEEEEEEEEEE	TRBV7-3*00(438.8)	TRBD2*00(54)	TRBJ2-3*00(225)		540|553|577|0|13||65.0	20|34|48|22|36|SA28G|54.0	24|41|69|37|54||85.0												TGTGCCAGCAGCTCGGTTAGGGCTAGCGGGGGGGCCGCAGATACGCAGTATTTT	32								CASSSVRASGGAADTQYF		:::::::::0:-4:13:22:-4:2:36:37:-4:54:::	TLML_22_	RNA
665	CLONES_TRBTLML_22__FU1_TCR-JV_cDNA_16_CCATCCTC_merged_170000.txt	1126	4	8.44113e-05	TGTGCCAGCAGCAAAGACGGATTAGCGGGGCAGCACACAGATACGCAGTATTTT	EEEEEEEEEEEEEEEEEEEEEEEEEEEEEEEEEEEEEEEEEEEEEEEEEEEEEE	TRBV21-1*00(380)	TRBD2*00(39)	TRBJ2-3*00(226)		544|560|581|0|16||80.0	17|28|48|18|29|SC20T|39.0	22|41|69|35|54||95.0												TGTGCCAGCAGCAAAGACGGATTAGCGGGGCAGCACACAGATACGCAGTATTTT	36								CASSKDGLAGQHTDTQYF		:::::::::0:-1:16:18:-1:-4:29:35:-2:54:::	TLML_22_	RNA
666	CLONES_TRBTLML_22__FU1_TCR-JV_cDNA_16_CCATCCTC_merged_170000.txt	1127	4	8.44113e-05	TGCAGTGCTAGGTCTCTAGCGGGGTCCCCCCAAGGGGCCAACGTCCTGACTTTC	EEEEEEEEEEEEEEEEEEEEEEEEEEEEEEEEEEEEEEEEEEEEEEEEEEEEEE	TRBV20-1*00(388)	TRBD1*00(25),TRBD2*00(25)	TRBJ2-6*00(245)		759|781|793|0|20|DA770DA772|58.0	1|6|36|25|30||25.0;11|16|48|23|28||25.0	24|45|73|33|54||105.0												TGCAGTGCTAGGTCTCTAGCGGGGTCCCCCCAAGGGGCCAACGTCCTGACTTTC	36								CSARSLAGSPQGANVLTF		:::::::::0:8:20:25:11:-18:30:33:-4:54:::	TLML_22_	RNA
667	CLONES_TRBTLML_22__FU1_TCR-JV_cDNA_16_CCATCCTC_merged_170000.txt	1129	4	8.44113e-05	TGTGCCAGCAGCGTCAGGTTTTGGGACAGGGTACGTTAACGAGCAGTACTTC	EEEEEEEEEEEEEEEEEEEEEEEEEEEEEEEEEEEEEEEEEEEEEEEEEEEE	TRBV9*00(530)	TRBD1*00(45)	TRBJ2-7*00(94)		559|573|595|0|14||70.0	12|21|36|22|31||45.0	25|39|67|38|52||70.0												TGTGCCAGCAGCGTCAGGTTTTGGGACAGGGTACGTTAACGAGCAGTACTTC	36								CASSVRFWD_GYVNEQYF		:::::::::0:-2:14:22:0:-3:31:38:-5:52:::	TLML_22_	RNA
668	CLONES_TRBTLML_22__FU1_TCR-JV_cDNA_16_CCATCCTC_merged_170000.txt	1131	4	8.44113e-05	TGTGCCATCAGTGATATAGTCGAGACAGGGGCCTACAATGAGCAGTTCTTC	EEEEEEEEEEEEEEEEEEEEEEEEEEEEEEEEEEEEEEEEEEEEEEEEEEE	TRBV10-3*00(507)	TRBD1*00(40)	TRBJ2-1*00(240)		533|547|570|0|14||70.0	14|22|36|23|31||40.0	22|42|70|31|51||100.0												TGTGCCATCAGTGATATAGTCGAGACAGGGGCCTACAATGAGCAGTTCTTC	36								CAISDIVETGAYNEQFF		:::::::::0:-3:14:23:-2:-2:31:31:-2:51:::	TLML_22_	RNA
669	CLONES_TRBTLML_22__FU1_TCR-JV_cDNA_16_CCATCCTC_merged_170000.txt	1132	4	8.44113e-05	TGTGCCAGTAGTATTTTTACGGCGATTAATAGCAATCAGCCCCAGCATTTT	EEEEEEEEEEEEEEEEEEEEEEEEEEEEEEEEEEEEEEEEEEEEEEEEEEE	TRBV19*00(711.3)		TRBJ1-5*00(247)		559|573|596|0|14||70.0		19|42|70|28|51||115.0												TGTGCCAGTAGTATTTTTACGGCGATTAATAGCAATCAGCCCCAGCATTTT	36								CASSIFTAINSNQPQHF		:::::::::0:-3:14:::::28:1:51:::	TLML_22_	RNA
670	CLONES_TRBTLML_22__FU1_TCR-JV_cDNA_16_CCATCCTC_merged_170000.txt	1133	4	8.44113e-05	TGTGCCAGTAGCCAAAACAGCGGGGGGGCCGGACAAGAGACCCAGTACTTC	EEEEEEEEEEEEEEEEEEEEEEEEEEEEEEEEEEEEEEEEEEEEEEEEEEE	TRBV7-3*00(274),TRBV7-4*00(242)	TRBD2*00(44)	TRBJ2-5*00(226)		540|552|577|0|12|SC548T|44.0;545|557|582|0|12|SC553T|44.0	22|34|48|18|30|SA28G|44.0	22|40|68|33|51||90.0												TGTGCCAGTAGCCAAAACAGCGGGGGGGCCGGACAAGAGACCCAGTACTTC	36								CASSQNSGGAGQETQYF		:::::::::0:-5:12:18:-6:2:30:33:-2:51:::	TLML_22_	RNA
671	CLONES_TRBTLML_22__FU1_TCR-JV_cDNA_16_CCATCCTC_merged_170000.txt	1134	4	8.44113e-05	TGTGCCAGCTCACCGGCGGAGGGGGCAATTGGAACAGATACGCAGTATTTT	EEEEEEEEEEEEEEEEEEEEEEEEEEEEEEEEEEEEEEEEEEEEEEEEEEE	TRBV18*00(443.8)	TRBD1*00(35),TRBD2*00(30)	TRBJ2-3*00(230)		702|716|739|0|14||70.0	17|24|36|19|26||35.0;26|32|48|17|23||30.0	23|41|69|33|51||90.0												TGTGCCAGCTCACCGGCGGAGGGGGCAATTGGAACAGATACGCAGTATTTT	36								CASSPAEGAIGTDTQYF		:::::::::0:-3:14:19:-5:0:26:33:-3:51:::	TLML_22_	RNA
672	CLONES_TRBTLML_22__FU1_TCR-JV_cDNA_16_CCATCCTC_merged_170000.txt	1135	4	8.44113e-05	TGTGCCAGCAGTCCGACCCGGGACAGGGGACTCAACACTGAAGCTTTCTTT	EEEEEEEEEEEEEEEEEEEEEEEEEEEEEEEEEEEEEEEEEEEEEEEEEEE	TRBV27*00(254.5)	TRBD1*00(65)	TRBJ1-1*00(230)		556|568|593|0|12||60.0	9|22|36|16|29||65.0	22|40|68|33|51||90.0												TGTGCCAGCAGTCCGACCCGGGACAGGGGACTCAACACTGAAGCTTTCTTT	36								CASSPTRDRGLNTEAFF		:::::::::0:-5:12:16:3:-2:29:33:-2:51:::	TLML_22_	RNA
673	CLONES_TRBTLML_22__FU1_TCR-JV_cDNA_16_CCATCCTC_merged_170000.txt	1136	4	8.44113e-05	TGTGCCAGCAGTGGGACTAGCGGGGGAACCGGGACAGATACGCAGTATTTT	EEEEEEEEEEEEEEEEEEEEEEEEEEEEEEEEEEEEEEEEEEEEEEEEEEE	TRBV6-6*00(495),TRBV6-5*00(431)	TRBD2*00(60)	TRBJ2-3*00(230)		516|528|553|0|12||60.0;519|531|556|0|12||60.0	16|28|48|12|24||60.0	23|41|69|33|51||90.0												TGTGCCAGCAGTGGGACTAGCGGGGGAACCGGGACAGATACGCAGTATTTT	36								CASSGTSGGTGTDTQYF		:::::::::0:-5:12:12:0:-4:24:33:-3:51:::	TLML_22_	RNA
674	CLONES_TRBTLML_22__FU1_TCR-JV_cDNA_16_CCATCCTC_merged_170000.txt	1137	4	8.44113e-05	TGTGCCAGCAGTGAATGGCCCCAACAGGGGACGTCCTACGAGCAGTACTTC	EEEEEEEEEEEEEEEEEEEEEEEEEEEEEEEEEEEEEEEEEEEEEEEEEEE	TRBV2*00(335)	TRBD1*00(35)	TRBJ2-7*00(230)		518|533|555|0|15||75.0	15|22|36|23|30||35.0	21|39|67|33|51||90.0												TGTGCCAGCAGTGAATGGCCCCAACAGGGGACGTCCTACGAGCAGTACTTC	36								CASSEWPQQGTSYEQYF		:::::::::0:-2:15:23:-3:-2:30:33:-1:51:::	TLML_22_	RNA
675	CLONES_TRBTLML_22__FU1_TCR-JV_cDNA_16_CCATCCTC_merged_170000.txt	1138	4	8.44113e-05	TGTGCCAGCAGTGAACTGGGACAGGGGGCGCGGGCCTATGGCTACACCTTC	EEEEEEEEEEEEEEEEEEEEEEEEEEEEEEEEEEEEEEEEEEEEEEEAAAA	TRBV6-1*00(929.7)	TRBD1*00(70)	TRBJ1-2*00(85)		516|531|553|0|15||75.0	12|26|36|17|31||70.0	24|40|68|35|51||80.0												TGTGCCAGCAGTGAACTGGGACAGGGGGCGCGGGCCTATGGCTACACCTTC	32								CASSELGQGARAYGYTF		:::::::::0:-2:15:17:0:2:31:35:-4:51:::	TLML_22_	RNA
676	CLONES_TRBTLML_22__FU1_TCR-JV_cDNA_16_CCATCCTC_merged_170000.txt	1139	4	8.44113e-05	TGTGCCAGCAGCTTCACCGGACTAGCGGGGGCCACAGATACGCAGTATTTT	EEEEEEEEEEEEEEEEEEEEEEEEEEEEEEEEEEEEEEEEEEEEEEEEEEE	TRBV7-6*00(242.8),TRBV7-7*00(226.8)	TRBD2*00(55)	TRBJ2-3*00(235)		576|590|613|0|14||70.0;585|599|622|0|14||70.0	17|28|48|18|29||55.0	22|41|69|32|51||95.0												TGTGCCAGCAGCTTCACCGGACTAGCGGGGGCCACAGATACGCAGTATTTT	36								CASSFTGLAGATDTQYF		:::::::::0:-3:14:18:-1:-4:29:32:-2:51:::	TLML_22_	RNA
677	CLONES_TRBTLML_22__FU1_TCR-JV_cDNA_16_CCATCCTC_merged_170000.txt	1140	4	8.44113e-05	TGTGCCAGCAGCTTACCCAAACTAGGGGAACGGAATTCACCCCTCCACTTT	EEEEEEEEEEEEEEEEEEEEEEEEEEEEEEEEEEEEEEEEEEEEEEEEEEE	TRBV28*00(470)	TRBD1*00(25),TRBD2*00(25)	TRBJ1-6*00(205)		564|579|601|0|15|ST575C|59.0	17|22|36|23|28||25.0;19|24|48|20|25||25.0	27|45|73|33|51||90.0												TGTGCCAGCAGCTTACCCAAACTAGGGGAACGGAATTCACCCCTCCACTTT	36								CASSLPKLGERNSPLHF		:::::::::0:-2:15:23:-5:-2:28:33:-7:51:::	TLML_22_	RNA
678	CLONES_TRBTLML_22__FU1_TCR-JV_cDNA_16_CCATCCTC_merged_170000.txt	1141	4	8.44113e-05	TGTGCCAGCAGCTTAGGTTGGGCTAGCGGGGGGGCAGAGACCCAGTACTTC	EEEEEEEEEEEEEEEEEEEEEEEEEEEEEEEEEEEEEEEEEEEEEEEEEEE	TRBV7-2*00(671.7)	TRBD2*00(49)	TRBJ2-5*00(126.7)		580|596|617|0|16||80.0	20|33|48|22|35|SA28G|49.0	24|40|68|35|51||80.0												TGTGCCAGCAGCTTAGGTTGGGCTAGCGGGGGGGCAGAGACCCAGTACTTC	36								CASSLGWASGGAETQYF		:::::::::0:-1:16:22:-4:1:35:35:-4:51:::	TLML_22_	RNA
679	CLONES_TRBTLML_22__FU1_TCR-JV_cDNA_16_CCATCCTC_merged_170000.txt	1142	4	8.44113e-05	TGTGCCAGCAGCCAAGCCCCCCGGGGCGGGTGGGGGAATGAGCAGTTCTTC	EEEEEEEEEEEEEEEEEEEEEEEEEEEEEEEEEEEEEEEEEEEEEEEEEEE	TRBV4-2*00(150)	TRBD1*00(30),TRBD2*00(30)	TRBJ2-1*00(215)		537|553|574|0|16||80.0	9|15|36|19|25||30.0;13|19|48|19|25||30.0	27|42|70|36|51||75.0												TGTGCCAGCAGCCAAGCCCCCCGGGGCGGGTGGGGGAATGAGCAGTTCTTC	36								CASSQAPRGGWGNEQFF		:::::::::0:-1:16:19:3:-9:25:36:-7:51:::	TLML_22_	RNA
680	CLONES_TRBTLML_22__FU1_TCR-JV_cDNA_16_CCATCCTC_merged_170000.txt	1143	4	8.44113e-05	TGTGCCAGCAGCATGACCCCCGGGTTTTACCACCCCTACGAGCAGTACTTC	EEEEEEEEEEEEEEEEEEEEEEEEEEEEEEEEEEEEEEEEEEEEEEEEEEE	TRBV12-3*00(740),TRBV12-4*00(740)	TRBD1*00(30),TRBD2*00(30)	TRBJ2-7*00(215)		530|541|567|0|11||55.0;530|541|567|0|11||55.0	9|15|36|18|24||30.0;13|19|48|18|24||30.0	22|39|67|34|51||85.0												TGTGCCAGCAGCATGACCCCCGGGTTTTACCACCCCTACGAGCAGTACTTC	36								CASSMTPGFYHPYEQYF		:::::::::0:-6:11:18:3:-9:24:34:-2:51:::	TLML_22_	RNA
681	CLONES_TRBTLML_22__FU1_TCR-JV_cDNA_16_CCATCCTC_merged_170000.txt	1144	4	8.44113e-05	TGTGCCAGCAGCAAGCTCCGGGACAGGGGGCCCACCGGGGAGCTGTTTTTT	EEEEEEEEEEEEEEEEEEEEEEEEEEEEEEEEEEEEEEEEEEEEEEEEEEE	TRBV21-1*00(290)	TRBD1*00(70)	TRBJ2-2*00(231)		544|558|581|0|14||70.0	10|24|36|17|31||70.0	24|43|71|32|51||95.0												TGTGCCAGCAGCAAGCTCCGGGACAGGGGGCCCACCGGGGAGCTGTTTTTT	36								CASSKLRDRGPTGELFF		:::::::::0:-3:14:17:2:0:31:32:-4:51:::	TLML_22_	RNA
682	CLONES_TRBTLML_22__FU1_TCR-JV_cDNA_16_CCATCCTC_merged_170000.txt	1145	4	8.44113e-05	TGTGCCAGCAGACCCGCCGGGACCCCAACACCCAAAAACATTCAGTACTCC	EEEEEEEEEEEEEEEEEEEEEEEEEEEEEEEEEEEEEEEEEEEEEEEEEAE	TRBV28*00(523)	TRBD1*00(35),TRBD2*00(35)	TRBJ2-4*00(78)		564|575|601|0|11||55.0	10|17|36|16|23||35.0;14|21|48|16|23||35.0	22|42|70|31|51|ST40C|84.0												TGTGCCAGCAGACCCGCCGGGACCCCAACACCCAAAAACATTCAGTACTCC	32								CASRPAGTPTPKNIQYS		:::::::::0:-6:11:16:2:-7:23:31:-2:51:::	TLML_22_	RNA
683	CLONES_TRBTLML_22__FU1_TCR-JV_cDNA_16_CCATCCTC_merged_170000.txt	1149	4	8.44113e-05	TGTGCCAGCAGGGGATAGCGGGCGGAAACCGAAGAGATACGCAGTATTTT	EEEEEEEEEEEEEEEEEEEEEEEEEEEEEEEEEEEEEEEEEEEEEEEEEE	TRBV4-2*00(652)	TRBD2*00(35),TRBD1*00(33)	TRBJ2-3*00(212)		537|548|574|0|11||55.0	21|28|48|15|22||35.0;12|25|36|11|24|SC16TSG19C|33.0	25|41|69|34|50||80.0												TGTGCCAGCAGGGGATAGCGGGCGGAAACCGAAGAGATACGCAGTATTTT	36								CASRG*RA_NRRDTQYF		:::::::::0:-6:11:15:-5:-4:22:34:-5:50:::	TLML_22_	RNA
684	CLONES_TRBTLML_22__FU1_TCR-JV_cDNA_16_CCATCCTC_merged_170000.txt	1150	4	8.44113e-05	TGCGCCAGCAGCATGGGACCAGCGGGAGCTCCTACAATGAGCAGTTCTTC	EEEEEEEEEEEEEEEEEEEEEEEEEEEEEEEEEEEEEEEEEEEEEEEEEE	TRBV10-1*00(470)	TRBD2*00(34)	TRBJ2-1*00(270)		533|544|570|0|11||55.0	16|26|48|14|24|ST21C|34.0	16|42|70|24|50||130.0												TGCGCCAGCAGCATGGGACCAGCGGGAGCTCCTACAATGAGCAGTTCTTC	36								CASSMGPA_SSYNEQFF		:::::::::0:-6:11:14:0:-6:24:24:4:50:::	TLML_22_	RNA
685	CLONES_TRBTLML_22__FU1_TCR-JV_cDNA_16_CCATCCTC_merged_170000.txt	1158	4	8.44113e-05	TGTGCTAGCAGCTTAGTAGACTCAAGCGGCAATCAGCCCCAGCATTTT	EEEEEEEEEEEEEEEEEEEEEEEEEEEEEEEEEEEEEEEEEEEEEEEE	TRBV7-7*00(916),TRBV7-6*00(804)		TRBJ1-5*00(205)		585|601|622|0|16|SC590T|64.0;576|592|613|0|16|SC581T|64.0		22|42|70|28|48||100.0												TGTGCTAGCAGCTTAGTAGACTCAAGCGGCAATCAGCCCCAGCATTTT	36								CASSLVDSSGNQPQHF		:::::::::0:-1:16:::::28:-2:48:::	TLML_22_	RNA
686	CLONES_TRBTLML_22__FU1_TCR-JV_cDNA_16_CCATCCTC_merged_170000.txt	1161	4	8.44113e-05	TGTGCCACCAGTGGTCGGACAGGGGCCGCTTCCTACGAGCAGTACTTC	EEEEEEEEEEEEEEEEEEEEEEEEEEEEEEEEEEEEEEEEEEEEEEEE	TRBV24-1*00(501.3)	TRBD1*00(49)	TRBJ2-7*00(230)		559|572|597|0|13||65.0	13|26|36|16|29|SG22C|49.0	21|39|67|30|48||90.0												TGTGCCACCAGTGGTCGGACAGGGGCCGCTTCCTACGAGCAGTACTTC	36								CATSGRTGAASYEQYF		:::::::::0:-5:13:16:-1:2:29:30:-1:48:::	TLML_22_	RNA
687	CLONES_TRBTLML_22__FU1_TCR-JV_cDNA_16_CCATCCTC_merged_170000.txt	1162	4	8.44113e-05	TGTGCCAGTCAGACAGGGTCCCAACCTAGCACAGATACGCAGTATTTT	EEEEEEEEEEEEEEEEEEEEEEEEEEEEEEEEEEEEEEEEEEEEEEEE	TRBV2*00(512.5)	TRBD1*00(35)	TRBJ2-3*00(255)		518|526|555|0|8||40.0	14|21|36|11|18||35.0	18|41|69|25|48||115.0												TGTGCCAGTCAGACAGGGTCCCAACCTAGCACAGATACGCAGTATTTT	36								CASQTGSQPSTDTQYF		:::::::::0:-9:8:11:-2:-3:18:25:2:48:::	TLML_22_	RNA
688	CLONES_TRBTLML_22__FU1_TCR-JV_cDNA_16_CCATCCTC_merged_170000.txt	1163	4	8.44113e-05	TGTGCCAGTACTCTTGACAGGGAATTTTCCCTCAATGAGCAGTTCTTC	EEEEEEEEEEEEEEEEEEEEEEEEEEEEEEEEEEEEEEEEEEEEEEEE	TRBV19*00(282.8)	TRBD1*00(35)	TRBJ2-1*00(136)		559|569|596|0|10||50.0	14|21|36|15|22||35.0	26|42|70|32|48||80.0												TGTGCCAGTACTCTTGACAGGGAATTTTCCCTCAATGAGCAGTTCTTC	36								CASTLDREFSLNEQFF		:::::::::0:-7:10:15:-2:-3:22:32:-6:48:::	TLML_22_	RNA
689	CLONES_TRBTLML_22__FU1_TCR-JV_cDNA_16_CCATCCTC_merged_170000.txt	1164	4	8.44113e-05	TGTGCCAGTAGTATCCTGTGGACAGCCGGCTCCTACGAGCAGTACTTC	EEEEEEEEEEEEEEEEEEEEEEEEEEEEEEEEEEEEEEEEEEEEEEEE	TRBV19*00(292)	TRBD1*00(30)	TRBJ2-7*00(236)		559|573|596|0|14||70.0	13|19|36|19|25||30.0	19|39|67|28|48||100.0												TGTGCCAGTAGTATCCTGTGGACAGCCGGCTCCTACGAGCAGTACTTC	36								CASSILWTAGSYEQYF		:::::::::0:-3:14:19:-1:-5:25:28:1:48:::	TLML_22_	RNA
690	CLONES_TRBTLML_22__FU1_TCR-JV_cDNA_16_CCATCCTC_merged_170000.txt	1165	4	8.44113e-05	TGTGCCAGTAGTATAATGGCAGGGGGCGGCAATCAGCCCCAGCATTTT	EEEEEEEEEEEEEEEEEEEEEEEEEEEEEEEEEEEEEEEEEEEEEEEE	TRBV19*00(435)	TRBD1*00(45)	TRBJ1-5*00(225)		559|574|596|0|15||75.0	16|25|36|19|28||45.0	22|42|70|28|48||100.0												TGTGCCAGTAGTATAATGGCAGGGGGCGGCAATCAGCCCCAGCATTTT	36								CASSIMAGGGNQPQHF		:::::::::0:-2:15:19:-4:1:28:28:-2:48:::	TLML_22_	RNA
691	CLONES_TRBTLML_22__FU1_TCR-JV_cDNA_16_CCATCCTC_merged_170000.txt	1166	4	8.44113e-05	TGTGCCAGCTCCCCGTTGGGGCACGACTCCTACAATGAGCAGTTCTTC	EEEEEEEEEEEEEEEEEEEEEEEEEEEEEEEEEEEEEEEEEEEEEEEE	TRBV18*00(275)	TRBD1*00(25)	TRBJ2-1*00(250)		702|713|739|0|11||55.0	19|24|36|17|22||25.0	20|42|70|26|48||110.0												TGTGCCAGCTCCCCGTTGGGGCACGACTCCTACAATGAGCAGTTCTTC	36								CASSPLGHDSYNEQFF		:::::::::0:-6:11:17:-7:0:22:26:0:48:::	TLML_22_	RNA
692	CLONES_TRBTLML_22__FU1_TCR-JV_cDNA_16_CCATCCTC_merged_170000.txt	1167	4	8.44113e-05	TGTGCCAGCTCACCACAGAGACAGGCTATAACAGATACGCAGTATTTT	EEEEEEEEEEEEEEEEEEEEEEEEEEEEEEEEEEEEEEEEEEEEEEEE	TRBV18*00(1116)	TRBD1*00(30)	TRBJ2-3*00(230)		702|718|739|0|16||80.0	14|20|36|19|25||30.0	23|41|69|30|48||90.0												TGTGCCAGCTCACCACAGAGACAGGCTATAACAGATACGCAGTATTTT	36								CASSPQRQAITDTQYF		:::::::::0:-1:16:19:-2:-4:25:30:-3:48:::	TLML_22_	RNA
693	CLONES_TRBTLML_22__FU1_TCR-JV_cDNA_16_CCATCCTC_merged_170000.txt	1168	4	8.44113e-05	TGTGCCAGCAGTTTAAAGGGGCAGGGAATCAATCAGCCCCAGCATTTT	EEEEEEEEEEEEEEEEEEEEEEEEEEEEEEEEEEEEEEEEEEEEEEEE	TRBV12-4*00(961),TRBV12-3*00(953)	TRBD1*00(29)	TRBJ1-5*00(170)		530|545|567|0|15||75.0;530|545|567|0|15||75.0	12|21|36|17|26|SA15G|29.0	23|42|70|29|48||95.0												TGTGCCAGCAGTTTAAAGGGGCAGGGAATCAATCAGCCCCAGCATTTT	36								CASSLKGQGINQPQHF		:::::::::0:-2:15:17:0:-3:26:29:-3:48:::	TLML_22_	RNA
695	CLONES_TRBTLML_22__FU1_TCR-JV_cDNA_16_CCATCCTC_merged_170000.txt	1170	4	8.44113e-05	TGTGCCAGCAGTTACTCGGCAGGGGCCCTCAAAGAGACCCAGTACTTC	EEEEEEEEEEEEEEEEEEEEEEEEEEEEEEEEEEEEEEEEEEEEEEEE	TRBV6-5*00(495),TRBV6-6*00(431)	TRBD2*00(40)	TRBJ2-5*00(221)		519|537|556|0|18||90.0;516|534|553|0|18||90.0	29|37|48|22|30||40.0	23|40|68|31|48||85.0												TGTGCCAGCAGTTACTCGGCAGGGGCCCTCAAAGAGACCCAGTACTTC	36								CASSYSAGALKETQYF		:::::::::0:1:18:22:-13:5:30:31:-3:48:::	TLML_22_	RNA
696	CLONES_TRBTLML_22__FU1_TCR-JV_cDNA_16_CCATCCTC_merged_170000.txt	1171	4	8.44113e-05	TGTGCCAGCAGCTTTTTAGGGGGCCGGTTAGACAATGAGCAGTTCTTC	EEEEEEEEEEEEEEEEEEEEEEEEEEEEEEEEEEEEEEEEEEEEEEEE	TRBV7-8*00(1075)	TRBD1*00(35)	TRBJ2-1*00(225)		567|581|604|0|14||70.0	17|24|36|17|24||35.0	25|42|70|31|48||85.0												TGTGCCAGCAGCTTTTTAGGGGGCCGGTTAGACAATGAGCAGTTCTTC	36								CASSFLGGRLDNEQFF		:::::::::0:-3:14:17:-5:0:24:31:-5:48:::	TLML_22_	RNA
697	CLONES_TRBTLML_22__FU1_TCR-JV_cDNA_16_CCATCCTC_merged_170000.txt	1172	4	8.44113e-05	TGTGCCAGCAGCTTAGGGGACGGACGGACCTACAATGAGCAGTTCTTC	EEEEEEEEEEEEEEEEEEEEEEEEEEEEEEEEEEEEEEEEEEEEEEEE	TRBV7-8*00(457.5)	TRBD1*00(25),TRBD2*00(25)	TRBJ2-1*00(240)		567|583|604|0|16||80.0	12|17|36|16|21||25.0;16|21|48|16|21||25.0	22|42|70|28|48||100.0												TGTGCCAGCAGCTTAGGGGACGGACGGACCTACAATGAGCAGTTCTTC	36								CASSLGDGRTYNEQFF		:::::::::0:-1:16:16:0:-7:21:28:-2:48:::	TLML_22_	RNA
698	CLONES_TRBTLML_22__FU1_TCR-JV_cDNA_16_CCATCCTC_merged_170000.txt	1173	4	8.44113e-05	TGTGCCAGCAGCTCCTTCCCAGGGGCAACTAATGAAAAACTGTTTTTT	EEEEEEEEEEEEEEEEEEEEEEEEEEEEEEEEEEEEEEEEEEEEEEEE	TRBV7-2*00(432.3)	TRBD1*00(25)	TRBJ1-4*00(252)		580|593|617|0|13||65.0	16|21|36|19|24||25.0	19|43|71|24|48||120.0												TGTGCCAGCAGCTCCTTCCCAGGGGCAACTAATGAAAAACTGTTTTTT	36								CASSSFPGATNEKLFF		:::::::::0:-4:13:19:-4:-3:24:24:1:48:::	TLML_22_	RNA
699	CLONES_TRBTLML_22__FU1_TCR-JV_cDNA_16_CCATCCTC_merged_170000.txt	1174	4	8.44113e-05	TGTGCCAGCAGCTGGGCCATAGGACAGGGCGACAATGAGCAGTTCTTC	EEEEEEEEEEEEEEEEEEEEEEEEEEEEEEEEEEEEEEEEEEEEEEEE	TRBV3-1*00(480),TRBV3-2*00(432)	TRBD1*00(40)	TRBJ2-1*00(225)		543|555|580|0|12||60.0;543|555|580|0|12||60.0	13|21|36|21|29||40.0	25|42|70|31|48||85.0												TGTGCCAGCAGCTGGGCCATAGGACAGGGCGACAATGAGCAGTTCTTC	36								CASSWAIGQGDNEQFF		:::::::::0:-5:12:21:-1:-3:29:31:-5:48:::	TLML_22_	RNA
700	CLONES_TRBTLML_22__FU1_TCR-JV_cDNA_16_CCATCCTC_merged_170000.txt	1175	4	8.44113e-05	TGTGCCAGCAGCCCCCCTGGGACCTTACTGTACAATGAGCAGTTCTTC	EEEEEEEEEEEEEEEEEEEEEEEEEEEEEEEEEEEEEEEEEEEEEEEE	TRBV9*00(280)	TRBD1*00(35)	TRBJ2-1*00(230)		559|571|595|0|12||60.0	1|8|36|12|19||35.0	24|42|70|30|48||90.0												TGTGCCAGCAGCCCCCCTGGGACCTTACTGTACAATGAGCAGTTCTTC	36								CASSPPGTLLYNEQFF		:::::::::0:-4:12:12:11:-16:19:30:-4:48:::	TLML_22_	RNA
701	CLONES_TRBTLML_22__FU1_TCR-JV_cDNA_16_CCATCCTC_merged_170000.txt	1176	4	8.44113e-05	TGTGCCAGCAGCCGCGCCCGCGAGATTCGTCAAGATACGCAGTATTTT	EEEEEEEEEEEEEEEEEEEEEEEEEEEEEEEEEEEEEEEEEEEEEEEE	TRBV6-5*00(325.5)	TRBD1*00(30)	TRBJ2-3*00(220)		519|530|556|0|11||55.0	22|28|36|13|19||30.0	25|41|69|32|48||80.0												TGTGCCAGCAGCCGCGCCCGCGAGATTCGTCAAGATACGCAGTATTTT	36								CASSRAREIRQDTQYF		:::::::::0:-6:11:13:-10:4:19:32:-5:48:::	TLML_22_	RNA
702	CLONES_TRBTLML_22__FU1_TCR-JV_cDNA_16_CCATCCTC_merged_170000.txt	1177	4	8.44113e-05	TGTGCCAGCAGCCGCGGGCCCCCCCAAAGCACAGATACGCAGTATTTT	EEEEEEEEEEEEEEEEEEEEEEEEEEEEEEEEEEEEEEEEEEEEEEEE	TRBV7-8*00(477)	TRBD1*00(34),TRBD2*00(34)	TRBJ2-3*00(245)		567|579|604|0|12||60.0	20|30|36|15|25|SG24C|34.0;29|39|48|15|25|ST35C|34.0	20|41|69|27|48||105.0												TGTGCCAGCAGCCGCGGGCCCCCCCAAAGCACAGATACGCAGTATTTT	36								CASSRGPPQSTDTQYF		:::::::::0:-5:12:15:-8:6:25:27:0:48:::	TLML_22_	RNA
703	CLONES_TRBTLML_22__FU1_TCR-JV_cDNA_16_CCATCCTC_merged_170000.txt	1178	4	8.44113e-05	TGTGCCAGCAGCCAAGATCGGACTAGCGGGGGCTACGAGCAGTACTTC	EEEEEEEEEEEEEEEEEEEEEEEEEEEEEEEEEEEEEEEEEEEEEEEE	TRBV3-1*00(500),TRBV3-2*00(452)	TRBD2*00(55)	TRBJ2-7*00(220)		543|562|580|0|19||95.0;543|562|580|0|19||95.0	17|28|48|19|30||55.0	23|39|67|32|48||80.0												TGTGCCAGCAGCCAAGATCGGACTAGCGGGGGCTACGAGCAGTACTTC	36								CASSQDRTSGGYEQYF		:::::::::0:2:19:19:-1:-4:30:32:-3:48:::	TLML_22_	RNA
704	CLONES_TRBTLML_22__FU1_TCR-JV_cDNA_16_CCATCCTC_merged_170000.txt	1179	4	8.44113e-05	TGTGCCAGCAGCCAAGAAGGGCGGGGGGGGGCGGATACGCAGTATTTT	EEEEEEEEEEEEEEEEEEEEEEEEEEEEEEEEEEEEEEEEEEEEEEEE	TRBV3-1*00(265),TRBV3-2*00(261)	TRBD1*00(35)	TRBJ2-3*00(215)		543|560|580|0|17||85.0;543|560|580|0|17||85.0	18|25|36|26|33||35.0	26|41|69|33|48||75.0												TGTGCCAGCAGCCAAGAAGGGCGGGGGGGGGCGGATACGCAGTATTTT	36								CASSQEGRGGADTQYF		:::::::::0:0:17:26:-6:1:33:33:-6:48:::	TLML_22_	RNA
705	CLONES_TRBTLML_22__FU1_TCR-JV_cDNA_16_CCATCCTC_merged_170000.txt	1180	4	8.44113e-05	TGTGCCAGCAGCACCCTCCCCGGGACAGGGCAAGAGACCCAGTACTTC	EEEEEEEEEEEEEEEEEEEEEEEEEEEEEEEEEEEEEEEEEEEEEEEE	TRBV12-3*00(697),TRBV12-4*00(697)	TRBD1*00(60)	TRBJ2-5*00(230)		530|541|567|0|11||55.0;530|541|567|0|11||55.0	9|21|36|18|30||60.0	22|40|68|30|48||90.0												TGTGCCAGCAGCACCCTCCCCGGGACAGGGCAAGAGACCCAGTACTTC	36								CASSTLPGTGQETQYF		:::::::::0:-6:11:18:3:-3:30:30:-2:48:::	TLML_22_	RNA
706	CLONES_TRBTLML_22__FU1_TCR-JV_cDNA_16_CCATCCTC_merged_170000.txt	1182	4	8.44113e-05	TGCGCCAGCAGCTTGAGTTTAGCGGGGGGTCTAGAGACCCAGTACTTC	EEEEEEEEEEEEEEEEEEEEEEEEEEEEEEEEEEEEEEEEEEEEEEEE	TRBV5-1*00(336)	TRBD2*00(35)	TRBJ2-5*00(160)		554|569|590|0|15||75.0	21|28|48|19|26||35.0	24|40|68|32|48||80.0												TGCGCCAGCAGCTTGAGTTTAGCGGGGGGTCTAGAGACCCAGTACTTC	36								CASSLSLAGGLETQYF		:::::::::0:-1:15:19:-5:-4:26:32:-4:48:::	TLML_22_	RNA
707	CLONES_TRBTLML_22__FU1_TCR-JV_cDNA_16_CCATCCTC_merged_170000.txt	1183	4	8.44113e-05	TGCGCCAGCAGCTCCTACGGGGGGGTAGCCAAAAACATTCAGTACTTC	EEEEEEEEEEEEEEEEEEEEEEEEEEEEEEEEEEEEEEEEEEEEEEEE	TRBV5-1*00(385)	TRBD1*00(25)	TRBJ2-4*00(255)		554|567|590|0|13||65.0	18|23|36|18|23||25.0	19|42|70|25|48||115.0												TGCGCCAGCAGCTCCTACGGGGGGGTAGCCAAAAACATTCAGTACTTC	36								CASSSYGGVAKNIQYF		:::::::::0:-3:13:18:-6:-1:23:25:1:48:::	TLML_22_	RNA
708	CLONES_TRBTLML_22__FU1_TCR-JV_cDNA_16_CCATCCTC_merged_170000.txt	1184	4	8.44113e-05	TGCGCCAGCAGCCAAAGGACGGGAGGACAGCTTTACGAGCAGTACTTC	EEEEEEEEEEEEEEEEEEEEEEEEEEEEEEEEEEEEEEEEEEEEEEEE	TRBV4-1*00(470)	TRBD2*00(35),TRBD1*00(30)	TRBJ2-7*00(211)		537|552|574|0|15||75.0	24|31|48|19|26||35.0;13|19|36|24|30||30.0	24|39|67|33|48||75.0												TGCGCCAGCAGCCAAAGGACGGGAGGACAGCTTTACGAGCAGTACTTC	36								CASSQRTGGQLYEQYF		:::::::::0:-2:15:19:-8:-1:26:33:-4:48:::	TLML_22_	RNA
709	CLONES_TRBTLML_22__FU1_TCR-JV_cDNA_16_CCATCCTC_merged_170000.txt	1185	4	8.44113e-05	TGCAGTGCTAGATCGGCTGGGCTAGCGGGGGCCGGGGAGCTGTTTTTT	EEEEEEEEEEEEEEEEEEEEEEEEEEEEEEEEEEEEEEEEEEEEEEEE	TRBV20-1*00(386)	TRBD2*00(40)	TRBJ2-2*00(225)		759|771|793|0|12||60.0	20|28|48|21|29||40.0	26|43|71|31|48||85.0												TGCAGTGCTAGATCGGCTGGGCTAGCGGGGGCCGGGGAGCTGTTTTTT	36								CSARSAGLAGAGELFF		:::::::::0:-2:12:21:-4:-4:29:31:-6:48:::	TLML_22_	RNA
710	CLONES_TRBTLML_22__FU1_TCR-JV_cDNA_16_CCATCCTC_merged_170000.txt	1186	4	8.44113e-05	TGCAGTGCTAGAGCGGCAGGCGAGTGGGTTAACTATGGCTACACCTTC	EEEEEEEEEEEEEAEEEEEEEEEEEEEEEEEEEEEEEEEEEEEEEEEE	TRBV20-1*00(678.3)		TRBJ1-2*00(235)		759|772|793|0|13||65.0		21|40|68|29|48||95.0												TGCAGTGCTAGAGCGGCAGGCGAGTGGGTTAACTATGGCTACACCTTC	32								CSARAAGEWVNYGYTF		:::::::::0:-1:13:::::29:-1:48:::	TLML_22_	RNA
711	CLONES_TRBTLML_22__FU1_TCR-JV_cDNA_16_CCATCCTC_merged_170000.txt	1189	4	8.44113e-05	TGTGCCAGCTTAGTATCCCAGGGGGCCGTTCCGATACGCAGTATTTT	EEEEEEEEEEEEEEEEEEEEEEEEEEEEEEEEEEEEEEEEEEEEEEE	TRBV19*00(490)	TRBD1*00(40)	TRBJ2-3*00(215)		559|567|596|0|8||40.0	16|24|36|18|26||40.0	26|41|69|32|47||75.0												TGTGCCAGCTTAGTATCCCAGGGGGCCGTTCCGATACGCAGTATTTT	36								CASLVSQG_RSDTQYF		:::::::::0:-9:8:18:-4:0:26:32:-6:47:::	TLML_22_	RNA
712	CLONES_TRBTLML_22__FU1_TCR-JV_cDNA_16_CCATCCTC_merged_170000.txt	1191	4	8.44113e-05	TGTGCCAGCAGCCCCCGGCGTGTTGGGGCCCTACGAGCAGTACTTC	EEEEEEEEEEEEEEEEEEEEEEEEEEEEEEEEEEEEEEEEEEEEEE	TRBV11-3*00(248.8)	TRBD1*00(25),TRBD2*00(25)	TRBJ2-7*00(225)		521|533|558|0|12||60.0	9|14|36|13|18||25.0;13|18|48|13|18||25.0	22|39|67|29|46||85.0												TGTGCCAGCAGCCCCCGGCGTGTTGGGGCCCTACGAGCAGTACTTC	36								CASSPRRV_GPYEQYF		:::::::::0:-5:12:13:3:-10:18:29:-2:46:::	TLML_22_	RNA
713	CLONES_TRBTLML_22__FU1_TCR-JV_cDNA_16_CCATCCTC_merged_170000.txt	1192	4	8.44113e-05	TGCGCCAGCAGCTTGGACCCAGAGGAGGGCTCTCGAGCAGTACTTC	EEEEEEEEEEEEEEEEEEEEEEEEEEEEEEEEEEEEEEEEEEEEEE	TRBV5-1*00(865)	TRBD2*00(35)	TRBJ2-7*00(205)		554|570|590|0|16||80.0	26|33|48|23|30||35.0	26|39|67|33|46||65.0												TGCGCCAGCAGCTTGGACCCAGAGGAGGGCTCTCGAGCAGTACTTC	36								CASSLDPE_RALEQYF		:::::::::0:0:16:23:-10:1:30:33:-6:46:::	TLML_22_	RNA
714	CLONES_TRBTLML_22__FU1_TCR-JV_cDNA_16_CCATCCTC_merged_170000.txt	1205	4	8.44113e-05	TGTGCCACCAGTGATTTGGTACCGGATAATTCACCCCTCCACTTT	EEEEEEEEEEEEEEEEEEEEEEEEEEEEEEEEEEEEEEEEEEEEE	TRBV24-1*00(665)		TRBJ1-6*00(240)		559|577|597|0|18||90.0		25|45|73|25|45||100.0												TGTGCCACCAGTGATTTGGTACCGGATAATTCACCCCTCCACTTT	36								CATSDLVPDNSPLHF		:::::::::0:0:18:::::25:-5:45:::	TLML_22_	RNA
715	CLONES_TRBTLML_22__FU1_TCR-JV_cDNA_16_CCATCCTC_merged_170000.txt	1206	4	8.44113e-05	TGTGCCAGTAGTGGTCCCGGCAGGGGGTATTACGAGCAGTACTTC	EEEEEEEEEEEEEEEEEEEEEEEEEEEEEEEEEEEEEEEEEEEEE	TRBV19*00(504.5)	TRBD1*00(35),TRBD2*00(35)	TRBJ2-7*00(215)		559|571|596|0|12||60.0	7|14|36|13|20||35.0;11|18|48|13|20||35.0	24|39|67|30|45||75.0												TGTGCCAGTAGTGGTCCCGGCAGGGGGTATTACGAGCAGTACTTC	36								CASSGPGRGYYEQYF		:::::::::0:-5:12:13:5:-10:20:30:-4:45:::	TLML_22_	RNA
716	CLONES_TRBTLML_22__FU1_TCR-JV_cDNA_16_CCATCCTC_merged_170000.txt	1207	4	8.44113e-05	TGTGCCAGTAACCCGGACAGGGGGCTGGATCAGCCCCAGCATTTT	EEEEEEEEEEEEEEEEEEEEEEEEEEEEEEEEEEEEEEEEEEEEE	TRBV19*00(375)	TRBD1*00(55)	TRBJ1-5*00(221)		559|569|596|0|10||50.0	13|24|36|14|25||55.0	25|42|70|28|45||85.0												TGTGCCAGTAACCCGGACAGGGGGCTGGATCAGCCCCAGCATTTT	36								CASNPDRGLDQPQHF		:::::::::0:-7:10:14:-1:0:25:28:-5:45:::	TLML_22_	RNA
717	CLONES_TRBTLML_22__FU1_TCR-JV_cDNA_16_CCATCCTC_merged_170000.txt	1208	4	8.44113e-05	TGTGCCAGCTCTCGAGGACAGGGATTCCAAGAGACCCAGTACTTC	EEEEEEEEEEEEEEEEEEEEEEEEEEEEEEEEEEEEEEEEEEEEE	TRBV18*00(430)	TRBD1*00(40)	TRBJ2-5*00(227)		702|713|739|0|11||55.0	13|21|36|15|23||40.0	21|40|68|26|45||95.0												TGTGCCAGCTCTCGAGGACAGGGATTCCAAGAGACCCAGTACTTC	36								CASSRGQGFQETQYF		:::::::::0:-6:11:15:-1:-3:23:26:-1:45:::	TLML_22_	RNA
718	CLONES_TRBTLML_22__FU1_TCR-JV_cDNA_16_CCATCCTC_merged_170000.txt	1209	4	8.44113e-05	TGTGCCAGCTCCCTGATGCTAGCGTTGGGGGAGACCCAGTACTTC	EEEEEEEEEEEEEEEEEEEEEEEEEEEEEEEEEEEEEEEEEEEEE	TRBV7-9*00(680)	TRBD2*00(30)	TRBJ2-5*00(215)		556|565|593|0|9||45.0	20|26|48|18|24||30.0	25|40|68|30|45||75.0												TGTGCCAGCTCCCTGATGCTAGCGTTGGGGGAGACCCAGTACTTC	36								CASSLMLALGETQYF		:::::::::0:-8:9:18:-4:-6:24:30:-5:45:::	TLML_22_	RNA
719	CLONES_TRBTLML_22__FU1_TCR-JV_cDNA_16_CCATCCTC_merged_170000.txt	1210	4	8.44113e-05	TGTGCCAGCATCGATCCCGGGACTAGTGTCAATGAGCAGTTCTTC	EEEEEEEEEEEEEEEEEEEEEEEEEEEEEEEEEEEEEEEEEEEEE	TRBV6-1*00(657.5)	TRBD2*00(60)	TRBJ2-1*00(210)		516|526|553|0|10||50.0	12|24|48|14|26||60.0	26|42|70|29|45||80.0												TGTGCCAGCATCGATCCCGGGACTAGTGTCAATGAGCAGTTCTTC	36								CASIDPGTSVNEQFF		:::::::::0:-7:10:14:4:-8:26:29:-6:45:::	TLML_22_	RNA
720	CLONES_TRBTLML_22__FU1_TCR-JV_cDNA_16_CCATCCTC_merged_170000.txt	1211	4	8.44113e-05	TGTGCCAGCACTCTGGAGGACAGTCCCTACAATGAGCAGTTCTTC	EEEEEEEEEEEEEEEEEEEEEEEEEEEEEEEEEEEEEEEEEEEEE	TRBV6-6*00(726)	TRBD1*00(30)	TRBJ2-1*00(240)		516|526|553|0|10||50.0	13|19|36|17|23||30.0	22|42|70|25|45||100.0												TGTGCCAGCACTCTGGAGGACAGTCCCTACAATGAGCAGTTCTTC	36								CASTLEDSPYNEQFF		:::::::::0:-7:10:17:-1:-5:23:25:-2:45:::	TLML_22_	RNA
721	CLONES_TRBTLML_22__FU1_TCR-JV_cDNA_16_CCATCCTC_merged_170000.txt	1212	4	8.44113e-05	TGTGCCAGCACTATAGGACAGAGCTCTGGAAACACCATATATTTT	EEEEEEEEEEEEEEEEEEEEEEEEEEEEEEEEEEEEEEEEEEEEE	TRBV9*00(485)		TRBJ1-3*00(260)		559|569|595|0|10||50.0		15|42|70|18|45||135.0												TGTGCCAGCACTATAGGACAGAGCTCTGGAAACACCATATATTTT	36								CASTIGQSSGNTIYF		:::::::::0:-6:10:::::18:5:45:::	TLML_22_	RNA
722	CLONES_TRBTLML_22__FU1_TCR-JV_cDNA_16_CCATCCTC_merged_170000.txt	1213	4	8.44113e-05	TGTGCCAGCAGTTTCTACACAGGGGGCGTTAATGAAGCTTTCTTT	EEEEEEEEEEEEEEEEEEEEEEEEEEEEEEEEEEEEEEEEEEEEE	TRBV12-3*00(537.5),TRBV12-4*00(537.5)	TRBD1*00(50)	TRBJ1-1*00(205)		530|544|567|0|14||70.0;530|544|567|0|14||70.0	15|25|36|18|28||50.0	27|40|68|32|45||65.0												TGTGCCAGCAGTTTCTACACAGGGGGCGTTAATGAAGCTTTCTTT	36								CASSFYTGGVNEAFF		:::::::::0:-3:14:18:-3:1:28:32:-7:45:::	TLML_22_	RNA
723	CLONES_TRBTLML_22__FU1_TCR-JV_cDNA_16_CCATCCTC_merged_170000.txt	1214	4	8.44113e-05	TGTGCCAGCAGTTTATCTGTGGGACTTTACAATGAGCAGTTCTTC	EEEEEEEEEEEEEEEEEEEEEEEEEEEEEEEEEEEEEEEEEEEEE	TRBV27*00(342.5)	TRBD2*00(30)	TRBJ2-1*00(230)		556|573|593|0|17||85.0	16|22|48|20|26||30.0	24|42|70|27|45||90.0												TGTGCCAGCAGTTTATCTGTGGGACTTTACAATGAGCAGTTCTTC	36								CASSLSVGLYNEQFF		:::::::::0:0:17:20:0:-10:26:27:-4:45:::	TLML_22_	RNA
724	CLONES_TRBTLML_22__FU1_TCR-JV_cDNA_16_CCATCCTC_merged_170000.txt	1215	4	8.44113e-05	TGTGCCAGCAGTTTATCTAGCGGGTGGGGAGAGACCCAGTACTTC	EEEEEEEEEEEEEEEEEEEEEEEEEEEEEEEEEEEEEEEEEEEEE	TRBV28*00(571.3)	TRBD2*00(44)	TRBJ2-5*00(220)		564|580|601|0|16||80.0	20|32|48|16|28|SA28T|44.0	24|40|68|29|45||80.0												TGTGCCAGCAGTTTATCTAGCGGGTGGGGAGAGACCCAGTACTTC	36								CASSLSSGWGETQYF		:::::::::0:-1:16:16:-4:0:28:29:-4:45:::	TLML_22_	RNA
725	CLONES_TRBTLML_22__FU1_TCR-JV_cDNA_16_CCATCCTC_merged_170000.txt	1216	4	8.44113e-05	TGTGCCAGCAGTTTATCGGGCGGCTGGAACACTGAAGCTTTCTTT	EEEEEEEEEEEEEEEEEEEEEEEEEEEEEEEEEEEEEEEEEEAAA	TRBV27*00(1045)		TRBJ1-1*00(105)		556|574|593|0|18||90.0		21|40|68|26|45||95.0												TGTGCCAGCAGTTTATCGGGCGGCTGGAACACTGAAGCTTTCTTT	32								CASSLSGGWNTEAFF		:::::::::0:1:18:::::26:-1:45:::	TLML_22_	RNA
726	CLONES_TRBTLML_22__FU1_TCR-JV_cDNA_16_CCATCCTC_merged_170000.txt	1217	4	8.44113e-05	TGTGCCAGCAGTTTAGGAGGGGGTAGCAATCAGCCCCAGCATTTT	EEEEEEEEEEEEEEEEEEEEEEEEEEEEEEEEEEEEEEEEEEEEE	TRBV27*00(310)	TRBD1*00(30),TRBD2*00(30)	TRBJ1-5*00(250)		556|571|593|0|15||75.0	17|23|36|17|23||30.0;26|32|48|15|21||30.0	20|42|70|23|45||110.0												TGTGCCAGCAGTTTAGGAGGGGGTAGCAATCAGCCCCAGCATTTT	36								CASSLGGGSNQPQHF		:::::::::0:-2:15:17:-5:-1:23:23:0:45:::	TLML_22_	RNA
727	CLONES_TRBTLML_22__FU1_TCR-JV_cDNA_16_CCATCCTC_merged_170000.txt	1218	4	8.44113e-05	TGTGCCAGCAGTTCGATGGGAGTCGCTGGAAACACCATATATTTT	EEEEEEEEEEEEEEEEEEEEEEEEEEEEEEEEEEEEEEEEEEEEE	TRBV12-3*00(491),TRBV12-4*00(491)	TRBD2*00(25)	TRBJ1-3*00(216.3)		530|543|567|0|13||65.0;530|543|567|0|13||65.0	25|30|48|17|22||25.0	22|42|70|25|45||100.0												TGTGCCAGCAGTTCGATGGGAGTCGCTGGAAACACCATATATTTT	36								CASSSMGVAGNTIYF		:::::::::0:-4:13:17:-9:-2:22:25:-2:45:::	TLML_22_	RNA
728	CLONES_TRBTLML_22__FU1_TCR-JV_cDNA_16_CCATCCTC_merged_170000.txt	1219	4	8.44113e-05	TGTGCCAGCAGTTACGGAGAGGGGGCTTTCTACGAGCAGTACTTC	EEEEEEEEEEEEEEEEEEEEEEEEEEEEEEEEEEEEEEEEEEEEE	TRBV6-5*00(775)	TRBD1*00(39)	TRBJ2-7*00(120)		519|534|556|0|15||75.0	13|24|36|15|26|SC16G|39.0	23|39|67|29|45||80.0												TGTGCCAGCAGTTACGGAGAGGGGGCTTTCTACGAGCAGTACTTC	36								CASSYGEGAFYEQYF		:::::::::0:-2:15:15:-1:0:26:29:-3:45:::	TLML_22_	RNA
729	CLONES_TRBTLML_22__FU1_TCR-JV_cDNA_16_CCATCCTC_merged_170000.txt	1220	4	8.44113e-05	TGTGCCAGCAGTCAAAAGCGGGGGGGCCAAGAGACCCAGTACTTC	EEEEEEEEEEEEEEEEEEEEEEEEEEEEEEEEEEEEEEEEEEEEE	TRBV11-3*00(277),TRBV11-1*00(261)	TRBD2*00(34)	TRBJ2-5*00(233.8)		521|532|558|0|11||55.0;531|542|568|0|11||55.0	22|32|48|16|26|SA28G|34.0	21|40|68|26|45||95.0												TGTGCCAGCAGTCAAAAGCGGGGGGGCCAAGAGACCCAGTACTTC	36								CASSQKRGGQETQYF		:::::::::0:-6:11:16:-6:0:26:26:-1:45:::	TLML_22_	RNA
730	CLONES_TRBTLML_22__FU1_TCR-JV_cDNA_16_CCATCCTC_merged_170000.txt	1221	4	8.44113e-05	TGTGCCAGCAGTCAAAAAGGGACAGGGATCTACGAGCAGTACTTC	EEEEEEEEEEEEEEEEEEEEEEEEEEEEEEEEEEEEEEEEEEEEE	TRBV6-1*00(709.3)	TRBD1*00(45)	TRBJ2-7*00(145)		516|528|553|0|12||60.0	12|21|36|18|27||45.0	23|39|67|29|45||80.0												TGTGCCAGCAGTCAAAAAGGGACAGGGATCTACGAGCAGTACTTC	36								CASSQKGTGIYEQYF		:::::::::0:-5:12:18:0:-3:27:29:-3:45:::	TLML_22_	RNA
731	CLONES_TRBTLML_22__FU1_TCR-JV_cDNA_16_CCATCCTC_merged_170000.txt	1222	4	8.44113e-05	TGTGCCAGCAGTGAAGCGCGGGGGTTCGGGCAGCCCCAGCATTTT	EEEEEEEEEEEEEEEEEEEEEEEEEEEEEEEEEEEEEEEEEEEEE	TRBV6-1*00(367)	TRBD1*00(25)	TRBJ1-5*00(215)		516|535|553|0|19||95.0	18|23|36|19|24||25.0	27|42|70|30|45||75.0												TGTGCCAGCAGTGAAGCGCGGGGGTTCGGGCAGCCCCAGCATTTT	36								CASSEARGFGQPQHF		:::::::::0:2:19:19:-6:-1:24:30:-7:45:::	TLML_22_	RNA
732	CLONES_TRBTLML_22__FU1_TCR-JV_cDNA_16_CCATCCTC_merged_170000.txt	1223	4	8.44113e-05	TGTGCCAGCAGTAGCCCGTCGAAGAGCACAGATACGCAGTATTTT	EEEEEEEEEEEEEEEEEEEEEEEEEEEEEEEEEEEEEEEEEEEEE	TRBV6-5*00(485)		TRBJ2-3*00(219)		519|531|556|0|12||60.0		20|41|69|24|45||105.0												TGTGCCAGCAGTAGCCCGTCGAAGAGCACAGATACGCAGTATTTT	36								CASSSPSKSTDTQYF		:::::::::0:-5:12:::::24:0:45:::	TLML_22_	RNA
733	CLONES_TRBTLML_22__FU1_TCR-JV_cDNA_16_CCATCCTC_merged_170000.txt	1224	4	8.44113e-05	TGTGCCAGCAGCTTGGGTAGCTTTAGCACAGATACGCAGTATTTT	EEEEEEEEEEEEEEEEEEEEEEEEEEEEEEEEEEEEEEEEEEEEE	TRBV5-4*00(265),TRBV5-8*00(249)		TRBJ2-3*00(250)		549|565|585|0|16||80.0;551|567|587|0|16||80.0		19|41|69|23|45||110.0												TGTGCCAGCAGCTTGGGTAGCTTTAGCACAGATACGCAGTATTTT	36								CASSLGSFSTDTQYF		:::::::::0:0:16:::::23:1:45:::	TLML_22_	RNA
734	CLONES_TRBTLML_22__FU1_TCR-JV_cDNA_16_CCATCCTC_merged_170000.txt	1225	4	8.44113e-05	TGTGCCAGCAGCTTGGGGACAGGGGGGAATCAGCCCCAGCATTTT	EEEEEEEEEEEEEEEEEEEEEEEEEEEEEEEEEEEEEEEEEEEEE	TRBV5-5*00(187),TRBV5-6*00(171)	TRBD1*00(50)	TRBJ1-5*00(230)		549|565|585|0|16||80.0;550|566|586|0|16||80.0	13|23|36|16|26||50.0	24|42|70|27|45||90.0												TGTGCCAGCAGCTTGGGGACAGGGGGGAATCAGCCCCAGCATTTT	36								CASSLGTGGNQPQHF		:::::::::0:0:16:16:-1:-1:26:27:-4:45:::	TLML_22_	RNA
735	CLONES_TRBTLML_22__FU1_TCR-JV_cDNA_16_CCATCCTC_merged_170000.txt	1226	4	8.44113e-05	TGTGCCAGCAGCTTGGGACAGGCTTCTAACTATGGCTACACCTTC	EEEEEEEEEEEEEEEEEEEEEEEEEEEEEEEEEEEEEEEEEEEEE	TRBV5-5*00(275),TRBV5-6*00(259)	TRBD1*00(30)	TRBJ1-2*00(240)		549|565|585|0|16||80.0;550|566|586|0|16||80.0	14|20|36|16|22||30.0	20|40|68|25|45||100.0												TGTGCCAGCAGCTTGGGACAGGCTTCTAACTATGGCTACACCTTC	36								CASSLGQASNYGYTF		:::::::::0:0:16:16:-2:-4:22:25:0:45:::	TLML_22_	RNA
736	CLONES_TRBTLML_22__FU1_TCR-JV_cDNA_16_CCATCCTC_merged_170000.txt	1227	4	8.44113e-05	TGTGCCAGCAGCTTGAGCAGCGGGGGGGCGGATACGCAGTATTTT	EEEEEEEEEEEEEEEEEEEEEEEEEEEEEEEEEEEEEEEEEEEEE	TRBV13*00(605.3)	TRBD2*00(39),TRBD1*00(35)	TRBJ2-3*00(176)		567|581|604|0|14||70.0	22|33|48|18|29|SA28G|39.0;18|25|36|23|30||35.0	26|41|69|30|45||75.0												TGTGCCAGCAGCTTGAGCAGCGGGGGGGCGGATACGCAGTATTTT	36								CASSLSSGGADTQYF		:::::::::0:-3:14:18:-6:1:29:30:-6:45:::	TLML_22_	RNA
737	CLONES_TRBTLML_22__FU1_TCR-JV_cDNA_16_CCATCCTC_merged_170000.txt	1228	4	8.44113e-05	TGTGCCAGCAGCTTAGCGCGGGGACTAGCCCACGAGCAGTACTTC	EEEEEEEEEEEEEEEEEEEEEEEEEEEEEEEEEEEEEEEEEEEEE	TRBV7-9*00(606.3)	TRBD2*00(45)	TRBJ2-7*00(185)		556|575|593|0|19||95.0	16|25|48|20|29||45.0	25|39|67|31|45||70.0												TGTGCCAGCAGCTTAGCGCGGGGACTAGCCCACGAGCAGTACTTC	36								CASSLARGLAHEQYF		:::::::::0:2:19:20:0:-7:29:31:-5:45:::	TLML_22_	RNA
738	CLONES_TRBTLML_22__FU1_TCR-JV_cDNA_16_CCATCCTC_merged_170000.txt	1229	4	8.44113e-05	TGTGCCAGCAGCTTAGGGGCCAGCTCTGGAAACACCATATATTTT	EEEEEEEEEEEEEEEEEEEEEEEEEEEEEEEEEEEEEEEEEEEEE	TRBV7-3*00(293.8)	TRBD1*00(25),TRBD2*00(25)	TRBJ1-3*00(260)		540|555|577|0|15||75.0	19|24|36|15|20||25.0;29|34|48|16|21||25.0	18|42|70|21|45||120.0												TGTGCCAGCAGCTTAGGGGCCAGCTCTGGAAACACCATATATTTT	36								CASSLGASSGNTIYF		:::::::::0:-2:15:15:-7:0:20:21:2:45:::	TLML_22_	RNA
739	CLONES_TRBTLML_22__FU1_TCR-JV_cDNA_16_CCATCCTC_merged_170000.txt	1230	4	8.44113e-05	TGTGCCAGCAGCTCAACAGGGCCCGGCAATCAGCCCCAGCATTTT	EEEEEEEEEEEEEEEEEEEEEEEEEEEEEEEEEEEEEEEEEEEEE	TRBV7-9*00(470)	TRBD2*00(35),TRBD1*00(30)	TRBJ1-5*00(201)		556|569|593|0|13||65.0	28|35|48|17|24||35.0;15|21|36|15|21||30.0	22|42|70|25|45||100.0												TGTGCCAGCAGCTCAACAGGGCCCGGCAATCAGCCCCAGCATTTT	36								CASSSTGPGNQPQHF		:::::::::0:-4:13:17:-12:3:24:25:-2:45:::	TLML_22_	RNA
740	CLONES_TRBTLML_22__FU1_TCR-JV_cDNA_16_CCATCCTC_merged_170000.txt	1231	4	8.44113e-05	TGTGCCAGCAGCCCGACTAGAACATTCTCCTACGAGCAGTACTTC	EEEEEEEEEEEEEEEEEEEEEEEEEEEEEEEEEEEEEEEEEEEEE	TRBV3-2*00(121.3)	TRBD2*00(30)	TRBJ2-7*00(235)		543|556|580|0|13||65.0	18|24|48|14|20||30.0	20|39|67|26|45||95.0												TGTGCCAGCAGCCCGACTAGAACATTCTCCTACGAGCAGTACTTC	36								CASSPTRTFSYEQYF		:::::::::0:-4:13:14:-2:-8:20:26:0:45:::	TLML_22_	RNA
741	CLONES_TRBTLML_22__FU1_TCR-JV_cDNA_16_CCATCCTC_merged_170000.txt	1232	4	8.44113e-05	TGTGCCAGCAGCCGGACTAGCGGCAGGGTAGAGACCCAGTACTTC	EEEEEEEEEEEEEEEEEEEEEEEEEEEEEEEEEEEEEEEEEEEEE	TRBV7-2*00(387.8)	TRBD2*00(59)	TRBJ2-5*00(190)		580|592|617|0|12||60.0	17|32|48|13|28|SG27C|59.0	24|40|68|29|45||80.0												TGTGCCAGCAGCCGGACTAGCGGCAGGGTAGAGACCCAGTACTTC	36								CASSRTSGRVETQYF		:::::::::0:-5:12:13:-1:0:28:29:-4:45:::	TLML_22_	RNA
742	CLONES_TRBTLML_22__FU1_TCR-JV_cDNA_16_CCATCCTC_merged_170000.txt	1233	4	8.44113e-05	TGTGCCAGCAGCATGACAGGGGCAGGGAGTGAAAAACTGTTTTTT	EEEEEEEEEEEEEEEEEEEEEEEEEEEEEEEEEEEEEEEEEEEEE	TRBV12-3*00(200),TRBV12-4*00(200)	TRBD1*00(40)	TRBJ1-4*00(220)		530|541|567|0|11||55.0;530|541|567|0|11||55.0	14|22|36|14|22||40.0	27|43|71|29|45||80.0												TGTGCCAGCAGCATGACAGGGGCAGGGAGTGAAAAACTGTTTTTT	36								CASSMTGAGSEKLFF		:::::::::0:-6:11:14:-2:-2:22:29:-7:45:::	TLML_22_	RNA
743	CLONES_TRBTLML_22__FU1_TCR-JV_cDNA_16_CCATCCTC_merged_170000.txt	1234	4	8.44113e-05	TGTGCCAGCAACGTTCTTTCTTTAGAAGCCAACGTCCTGACTTTC	EEEEEEEEEEEEEEEEEEEEEEEEEEEEEEEEEEEEEEEEEEEEE	TRBV7-9*00(270)		TRBJ2-6*00(230)		556|566|593|0|10||50.0		27|45|73|27|45||90.0												TGTGCCAGCAACGTTCTTTCTTTAGAAGCCAACGTCCTGACTTTC	36								CASNVLSLEANVLTF		:::::::::0:-7:10:::::27:-7:45:::	TLML_22_	RNA
744	CLONES_TRBTLML_22__FU1_TCR-JV_cDNA_16_CCATCCTC_merged_170000.txt	1236	4	8.44113e-05	TGCGCCAGCATAGGGACAGGAGAACTGAACTATGGCTACACCTTC	EEEEEEEEEEEEEEEEEEEEEEEEEEEEEEEEEEEEEEEEEEEEE	TRBV10-2*00(672.5)	TRBD1*00(40)	TRBJ1-2*00(217)		533|543|570|0|10||50.0	12|20|36|12|20||40.0	22|40|68|27|45||90.0												TGCGCCAGCATAGGGACAGGAGAACTGAACTATGGCTACACCTTC	36								CASIGTGELNYGYTF		:::::::::0:-7:10:12:0:-4:20:27:-2:45:::	TLML_22_	RNA
746	CLONES_TRBTLML_22__FU1_TCR-JV_cDNA_16_CCATCCTC_merged_170000.txt	1238	4	8.44113e-05	TGCGCCAGCAGCTTAGCGCTCTTCGGGACCTACGAGCAGTACTTC	EEEEEEEEEEEEEEEEEEEEEEEEEEEEEEEEEEEEEEEEEEEEE	TRBV5-1*00(450)	TRBD1*00(25),TRBD2*00(25)	TRBJ2-7*00(225)		554|568|590|0|14||70.0	11|16|36|23|28||25.0;15|20|48|23|28||25.0	22|39|67|28|45||85.0												TGCGCCAGCAGCTTAGCGCTCTTCGGGACCTACGAGCAGTACTTC	36								CASSLALFGTYEQYF		:::::::::0:-2:14:23:1:-8:28:28:-2:45:::	TLML_22_	RNA
747	CLONES_TRBTLML_22__FU1_TCR-JV_cDNA_16_CCATCCTC_merged_170000.txt	1239	4	8.44113e-05	TGCGCCAGCAGCCCATGGACAGACCTTGGAGATGAGCAGTTCTTC	EEEEEEEEEEEEEEEEEEEEEEEEEEEEEEEEEEEEEEEEEEEEE	TRBV5-1*00(581.3)	TRBD1*00(30)	TRBJ2-1*00(195)		554|566|590|0|12||60.0	13|19|36|16|22||30.0	28|42|70|31|45||70.0												TGCGCCAGCAGCCCATGGACAGACCTTGGAGATGAGCAGTTCTTC	36								CASSPWTDLGDEQFF		:::::::::0:-4:12:16:-1:-5:22:31:-8:45:::	TLML_22_	RNA
748	CLONES_TRBTLML_22__FU1_TCR-JV_cDNA_16_CCATCCTC_merged_170000.txt	1240	4	8.44113e-05	TGCGCCAGCAGCCAAGCGGCAGGAGATAATGAAAAACTGTTTTTT	EEEEEEEEEEEEEEEEEEEEEEEEEEEEEEEEEEEEEEEEEEEEE	TRBV4-1*00(500)		TRBJ1-4*00(200)		537|553|574|0|16||80.0		24|43|71|26|45||95.0												TGCGCCAGCAGCCAAGCGGCAGGAGATAATGAAAAACTGTTTTTT	36								CASSQAAGDNEKLFF		:::::::::0:-1:16:::::26:-4:45:::	TLML_22_	RNA
749	CLONES_TRBTLML_22__FU1_TCR-JV_cDNA_16_CCATCCTC_merged_170000.txt	1241	4	8.44113e-05	TGCGCCAGCAGCCAAGATGGGCGGGGCCAAGAGACCCAGTACTTC	EEEEEEEEEEEEEEEEEEENNNNNNNNNNNNNNNNNNNEEEEEEE	TRBV4-1*00(707)	TRBD1*00(25),TRBD2*00(25)	TRBJ2-5*00(235)		537|555|574|0|18||90.0	20|25|36|18|23||25.0;23|28|48|20|25||25.0	21|40|68|26|45||95.0												TGCGCCAGCAGCCAAGATGGGCGGGGCCAAGAGACCCAGTACTTC	36								CASSQDGRGQETQYF		:::::::::0:1:18:18:-8:1:23:26:-1:45:::	TLML_22_	RNA
750	CLONES_TRBTLML_22__FU1_TCR-JV_cDNA_16_CCATCCTC_merged_170000.txt	1244	4	8.44113e-05	TGCAGTGCTGAACCCGGGACAGGGACCACGGAGACCCAGTACTTC	EEEEEEEEEEEEEEEEEEEEEEEEEEEEEEEEEEEEEEEEEEEEE	TRBV20-1*00(593.3)	TRBD1*00(60)	TRBJ2-5*00(215)		759|768|793|0|9||45.0	9|21|36|12|24||60.0	25|40|68|30|45||75.0												TGCAGTGCTGAACCCGGGACAGGGACCACGGAGACCCAGTACTTC	36								CSAEPGTGTTETQYF		:::::::::0:-5:9:12:3:-3:24:30:-5:45:::	TLML_22_	RNA
751	CLONES_TRBTLML_22__FU1_TCR-JV_cDNA_16_CCATCCTC_merged_170000.txt	1245	4	8.44113e-05	TGCAGTGCTAGAGATCGGGGGTTGGGATTGTATGGCTACACCTTC	EEEEEEEEEEEEEEEEEEEEEEEEEEEEEEEEEEEEEEEEEEEEE	TRBV20-1*00(443.8)	TRBD1*00(25)	TRBJ1-2*00(215)		759|775|793|0|16||80.0	18|23|36|16|21||25.0	25|40|68|30|45||75.0												TGCAGTGCTAGAGATCGGGGGTTGGGATTGTATGGCTACACCTTC	36								CSARDRGLGLYGYTF		:::::::::0:2:16:16:-6:-1:21:30:-5:45:::	TLML_22_	RNA
752	CLONES_TRBTLML_22__FU1_TCR-JV_cDNA_16_CCATCCTC_merged_170000.txt	1246	4	8.44113e-05	TGCAGTGCCAACCGCCCGACAGGGTCTAATGAAAAACTGTTTTTT	EEEEEEEEEEEEEEEEEEEEEEEEEEEEEEEEEEEEEEEEEEEEE	TRBV20-1*00(1015)	TRBD1*00(35)	TRBJ1-4*00(175)		759|767|793|0|8||40.0	14|21|36|17|24||35.0	23|43|71|25|45||100.0												TGCAGTGCCAACCGCCCGACAGGGTCTAATGAAAAACTGTTTTTT	36								CSANRPTGSNEKLFF		:::::::::0:-6:8:17:-2:-3:24:25:-3:45:::	TLML_22_	RNA
753	CLONES_TRBTLML_22__FU1_TCR-JV_cDNA_16_CCATCCTC_merged_170000.txt	1247	4	8.44113e-05	TGCAGTGCGTTAACAGGGGGCGCATCTATGTCCGAGCAGTACTTC	EEEEEEEEEEEEEEEEEEEEEEEEEEEEEEEEEEEEEEEEEEEEE	TRBV20-1*00(696)	TRBD1*00(55)	TRBJ2-7*00(111.3)		759|767|793|0|8||40.0	15|26|36|12|23||55.0	26|39|67|32|45||65.0												TGCAGTGCGTTAACAGGGGGCGCATCTATGTCCGAGCAGTACTTC	36								CSALTGGASMSEQYF		:::::::::0:-6:8:12:-3:2:23:32:-6:45:::	TLML_22_	RNA
754	CLONES_TRBTLML_22__FU1_TCR-JV_cDNA_16_CCATCCTC_merged_170000.txt	1250	4	8.44113e-05	TGTGCCACCACGCGGGGGGGGTTTACGAAGAGACCCAGTACTTC	EEEEEEEEEEEEAEEEEEEEEEEEEEEEEEEEEEEEEEEEEEEE	TRBV24-1*00(812.5)	TRBD2*00(29),TRBD1*00(25)	TRBJ2-5*00(221)		559|569|597|0|10||50.0	23|32|48|11|20|SA28G|29.0;18|23|36|13|18||25.0	19|40|68|23|44|SC22G|89.0												TGTGCCACCACGCGGGGGGGGTTTACGAAGAGACCCAGTACTTC	32								CATTRGG_YEETQYF		:::::::::0:-8:10:11:-7:0:20:23:1:44:::	TLML_22_	RNA
755	CLONES_TRBTLML_22__FU1_TCR-JV_cDNA_16_CCATCCTC_merged_170000.txt	1251	4	8.44113e-05	TGTGCCAGCGCCCTCGGTGTTCTTAAAGGAAAGGCTACACCTTC	EEEEEEEEEEEEEEEEEEEEEEEEEEEEEEEEEEEEEEEEEEEE	TRBV3-1*00(856)	TRBD2*00(30)	TRBJ1-2*00(185)		543|552|580|0|9||45.0	31|37|48|9|15||30.0	28|40|68|32|44||60.0												TGTGCCAGCGCCCTCGGTGTTCTTAAAGGAAAGGCTACACCTTC	36								CASALGV_*RKGYTF		:::::::::0:-8:9:9:-15:5:15:32:-8:44:::	TLML_22_	RNA
756	CLONES_TRBTLML_22__FU1_TCR-JV_cDNA_16_CCATCCTC_merged_170000.txt	1259	4	8.44113e-05	TGTGACTCCGGGCAGGGATAGGGGCAATCAGCCCCAGCATTTT	EEEEEEEEEEEEEEEEEEEEEEEEEEEEEEEEEEEEEEEEEEE	TRBV12-2*00(221.3)	TRBD1*00(29),TRBD2*00(25)	TRBJ1-5*00(240)		526|530|563|0|4||20.0	10|21|36|7|17|DA15|29.0;14|19|48|7|12||25.0	22|42|70|23|43||100.0												TGTGACTCCGGGCAGGGATAGGGGCAATCAGCCCCAGCATTTT	36								CDSGQG*_GNQPQHF		:::::::::0:-13:4:7:2:-3:17:23:-2:43:::	TLML_22_	RNA
757	CLONES_TRBTLML_22__FU1_TCR-JV_cDNA_16_CCATCCTC_merged_170000.txt	1260	4	8.44113e-05	TGCGCCAGAAATTGACAGGGGGCAAAGCTACGAGCAGTACTTC	EEEEEEEEEEEEEEEEEEEEEEEEEEEEEEAEEEEEEEEEEEE	TRBV5-1*00(660)	TRBD1*00(50)	TRBJ2-7*00(214.7)		554|562|590|0|8||40.0	14|24|36|13|23||50.0	23|39|67|27|43||80.0												TGCGCCAGAAATTGACAGGGGGCAAAGCTACGAGCAGTACTTC	32								CARN*QG_QSYEQYF		:::::::::0:-8:8:13:-2:0:23:27:-3:43:::	TLML_22_	RNA
758	CLONES_TRBTLML_22__FU1_TCR-JV_cDNA_16_CCATCCTC_merged_170000.txt	1275	4	8.44113e-05	TGTGCCAGTAGTACCACCGGCCACACAGATACGCAGTATTTT	EEEEEEEEEEEEEEEEEEEEEEEEEEEEEEEEEEEEEEEEEE	TRBV19*00(190)		TRBJ2-3*00(231)		559|572|596|0|13||65.0		22|41|69|23|42||95.0												TGTGCCAGTAGTACCACCGGCCACACAGATACGCAGTATTTT	36								CASSTTGHTDTQYF		:::::::::0:-4:13:::::23:-2:42:::	TLML_22_	RNA
759	CLONES_TRBTLML_22__FU1_TCR-JV_cDNA_16_CCATCCTC_merged_170000.txt	1276	4	8.44113e-05	TGTGCCAGCTCTCCCGCCGGGAGCCTGTACGAGCAGTACTTC	EEEEEEEEEEEEEEEEEEEEEEEEEEEEEEEEEEEEEEEEEE	TRBV18*00(480)	TRBD1*00(30),TRBD2*00(30)	TRBJ2-7*00(215)		702|713|739|0|11||55.0	10|16|36|16|22||30.0;3|9|48|11|17||30.0	24|39|67|27|42||75.0												TGTGCCAGCTCTCCCGCCGGGAGCCTGTACGAGCAGTACTTC	36								CASSPAGSLYEQYF		:::::::::0:-6:11:16:2:-8:22:27:-4:42:::	TLML_22_	RNA
760	CLONES_TRBTLML_22__FU1_TCR-JV_cDNA_16_CCATCCTC_merged_170000.txt	1277	4	8.44113e-05	TGTGCCAGCCGAGGACTAGCGTTTCAAGAGACCCAGTACTTC	EEEEEEEEEEEEEEEEEEEEEEEEEEEEEEEEEEEEEEEEEE	TRBV2*00(700.5)	TRBD2*00(45)	TRBJ2-5*00(192.5)		518|527|555|0|9||45.0	17|26|48|12|21||45.0	22|40|68|24|42||90.0												TGTGCCAGCCGAGGACTAGCGTTTCAAGAGACCCAGTACTTC	36								CASRGLAFQETQYF		:::::::::0:-8:9:12:-1:-6:21:24:-2:42:::	TLML_22_	RNA
761	CLONES_TRBTLML_22__FU1_TCR-JV_cDNA_16_CCATCCTC_merged_170000.txt	1278	4	8.44113e-05	TGTGCCAGCGCTAGAACCTCTAGCACAGATACGCAGTATTTT	EEEEEEEEEEEEEEEEEEEEEEEEEEEEEEEEEEEEEEEEEE	TRBV6-1*00(290),TRBV6-6*00(258)	TRBD2*00(25)	TRBJ2-3*00(255)		516|525|553|0|9||45.0;516|525|553|0|9||45.0	7|12|48|9|14||25.0	18|41|69|19|42||115.0												TGTGCCAGCGCTAGAACCTCTAGCACAGATACGCAGTATTTT	36								CASARTSSTDTQYF		:::::::::0:-8:9:9:9:-20:14:19:2:42:::	TLML_22_	RNA
762	CLONES_TRBTLML_22__FU1_TCR-JV_cDNA_16_CCATCCTC_merged_170000.txt	1279	4	8.44113e-05	TGTGCCAGCGCGGGGGAAAGCTCCTACAATGAGCAGTTCTTC	EEEEEEEEEEEEEEEEEEEEEEEEEEEEEEEEEEEEEEEEEE	TRBV27*00(135)	TRBD1*00(25),TRBD2*00(25)	TRBJ2-1*00(260)		556|565|593|0|9||45.0	18|23|36|11|16||25.0;23|28|48|9|14||25.0	18|42|70|18|42||120.0												TGTGCCAGCGCGGGGGAAAGCTCCTACAATGAGCAGTTCTTC	36								CASAGESSYNEQFF		:::::::::0:-8:9:11:-6:-1:16:18:2:42:::	TLML_22_	RNA
763	CLONES_TRBTLML_22__FU1_TCR-JV_cDNA_16_CCATCCTC_merged_170000.txt	1280	4	8.44113e-05	TGTGCCAGCACCCGAGACAGGGTCAATCAGCCCCAGCATTTT	EEEEEEEEEEEEEEEEEEEEEEEEEEEEEEEEEEEEEEEEEE	TRBV12-3*00(657.5),TRBV12-4*00(657.5)	TRBD1*00(44)	TRBJ1-5*00(192.5)		530|540|567|0|10||50.0;530|540|567|0|10||50.0	9|21|36|10|22|SG13A|44.0	23|42|70|23|42||95.0												TGTGCCAGCACCCGAGACAGGGTCAATCAGCCCCAGCATTTT	36								CASTRDRVNQPQHF		:::::::::0:-7:10:10:3:-3:22:23:-3:42:::	TLML_22_	RNA
764	CLONES_TRBTLML_22__FU1_TCR-JV_cDNA_16_CCATCCTC_merged_170000.txt	1281	4	8.44113e-05	TGTGCCAGCAGTTTTAGGCAGGGAGCAGATACGCAGTATTTT	EEEEEEEEEEEEEEEEEEEEEEEEEEEEEEEEEEEEEEEEEE	TRBV27*00(355)	TRBD1*00(25),TRBD2*00(25)	TRBJ2-3*00(225)		556|570|593|0|14||70.0	16|21|36|18|23||25.0;25|30|48|20|25||25.0	24|41|69|25|42||85.0												TGTGCCAGCAGTTTTAGGCAGGGAGCAGATACGCAGTATTTT	36								CASSFRQGADTQYF		:::::::::0:-3:14:18:-4:-3:23:25:-4:42:::	TLML_22_	RNA
765	CLONES_TRBTLML_22__FU1_TCR-JV_cDNA_16_CCATCCTC_merged_170000.txt	1282	4	8.44113e-05	TGTGCCAGCAGTTTGACAGGGTCGGGAAACACCATATATTTT	EEEEEEEEEEEEEEEEEEEEEEEEEEEEEEEEEEEEEEEEEE	TRBV6-5*00(645)	TRBD1*00(35)	TRBJ1-3*00(230)		519|532|556|0|13||65.0	14|21|36|14|21||35.0	24|42|70|24|42||90.0												TGTGCCAGCAGTTTGACAGGGTCGGGAAACACCATATATTTT	36								CASSLTGSGNTIYF		:::::::::0:-4:13:14:-2:-3:21:24:-4:42:::	TLML_22_	RNA
766	CLONES_TRBTLML_22__FU1_TCR-JV_cDNA_16_CCATCCTC_merged_170000.txt	1283	4	8.44113e-05	TGTGCCAGCAGTTTATACAGGGACAATTCACCCCTCCACTTT	EEEEEEEEEEEEEEEEEEEEEEEEEEEEEEEEEEEEEEEEEE	TRBV27*00(780)	TRBD1*00(30)	TRBJ1-6*00(230)		556|572|593|0|16||80.0	15|21|36|16|22||30.0	27|45|73|24|42||90.0												TGTGCCAGCAGTTTATACAGGGACAATTCACCCCTCCACTTT	36								CASSLYRDNSPLHF		:::::::::0:-1:16:16:-3:-3:22:24:-7:42:::	TLML_22_	RNA
767	CLONES_TRBTLML_22__FU1_TCR-JV_cDNA_16_CCATCCTC_merged_170000.txt	1284	4	8.44113e-05	TGTGCCAGCAGTTTAGCGCTGAGAGACCATGAGCAGTTCTTC	EEEEEEEEEEEEEEEEEEEEEEEEEEEEEEEEEEEEEEEEEE	TRBV12-3*00(670),TRBV12-4*00(670)		TRBJ2-1*00(170)		530|550|567|0|20||100.0;530|550|567|0|20||100.0		28|42|70|28|42||70.0												TGTGCCAGCAGTTTAGCGCTGAGAGACCATGAGCAGTTCTTC	36								CASSLALRDHEQFF		:::::::::0:3:20:::::28:-8:42:::	TLML_22_	RNA
768	CLONES_TRBTLML_22__FU1_TCR-JV_cDNA_16_CCATCCTC_merged_170000.txt	1285	4	8.44113e-05	TGTGCCAGCAGTTTAGAGAGCTCCTACAATGAGCAGTTCTTC	EEEEEEEEEEEEEEEEEEEEEEEEEEEEEEEEEEEEEEEEEE	TRBV27*00(400.3)		TRBJ2-1*00(265)		556|571|593|0|15||75.0		17|42|70|17|42||125.0												TGTGCCAGCAGTTTAGAGAGCTCCTACAATGAGCAGTTCTTC	36								CASSLESSYNEQFF		:::::::::0:-2:15:::::17:3:42:::	TLML_22_	RNA
769	CLONES_TRBTLML_22__FU1_TCR-JV_cDNA_16_CCATCCTC_merged_170000.txt	1286	4	8.44113e-05	TGTGCCAGCAGTTCACTCGGATTTCTATGGAGCTACACCTTC	EEEEEEEEEEEEEEEEEEEEEEEEEEEEEEEEEEEEEEEEEE	TRBV27*00(231)		TRBJ1-2*00(195)		556|569|593|0|13||65.0		29|40|68|31|42||55.0												TGTGCCAGCAGTTCACTCGGATTTCTATGGAGCTACACCTTC	36								CASSSLGFLWSYTF		:::::::::0:-4:13:::::31:-9:42:::	TLML_22_	RNA
770	CLONES_TRBTLML_22__FU1_TCR-JV_cDNA_16_CCATCCTC_merged_170000.txt	1287	4	8.44113e-05	TGTGCCAGCAGTCCCCGGGCCTTTGGCTATGGCTACACCTTC	EEEEEEEEEEEEEEEEEEEEEEEEEEEEEEEEEEEEEEEEEE	TRBV7-6*00(275)	TRBD1*00(30),TRBD2*00(30)	TRBJ1-2*00(220)		576|587|613|0|11||55.0	9|15|36|13|19||30.0;13|19|48|13|19||30.0	24|40|68|26|42||80.0												TGTGCCAGCAGTCCCCGGGCCTTTGGCTATGGCTACACCTTC	36								CASSPRAFGYGYTF		:::::::::0:-6:11:13:3:-9:19:26:-4:42:::	TLML_22_	RNA
771	CLONES_TRBTLML_22__FU1_TCR-JV_cDNA_16_CCATCCTC_merged_170000.txt	1288	4	8.44113e-05	TGTGCCAGCAGTCCGGGGACAGGGTCACACGAGCAGTACTTC	EEEEEEEEEEEEEEEEEEEEAEEEEE<EEEEEEEEEEEEEEE	TRBV7-3*00(523)	TRBD1*00(49)	TRBJ2-7*00(193.3)		540|551|577|0|11||55.0	8|21|36|11|24|SC11G|49.0	25|39|67|28|42||70.0												TGTGCCAGCAGTCCGGGGACAGGGTCACACGAGCAGTACTTC	27								CASSPGTGSHEQYF		:::::::::0:-6:11:11:4:-3:24:28:-5:42:::	TLML_22_	RNA
772	CLONES_TRBTLML_22__FU1_TCR-JV_cDNA_16_CCATCCTC_merged_170000.txt	1289	4	8.44113e-05	TGTGCCAGCAGTCATCGTGGACTGGATGAGACCCAGTACTTC	EEEEEEEEEEEEEEEEEEEEEEEEEEEEEEEEEEEEEEEEEE	TRBV4-2*00(125),TRBV5-4*00(125),TRBV5-5*00(125),TRBV5-8*00(125),TRBV5-3*00(110)	TRBD2*00(25)	TRBJ2-5*00(215)		537|548|574|0|11||55.0;549|560|585|0|11||55.0;549|560|585|0|11||55.0;551|562|587|0|11||55.0;551|559|587|0|8||40.0	17|22|48|18|23||25.0	25|40|68|27|42||75.0												TGTGCCAGCAGTCATCGTGGACTGGATGAGACCCAGTACTTC	36								CASSHRGLDETQYF		:::::::::0:-6:11:18:-1:-10:23:27:-5:42:::	TLML_22_	RNA
773	CLONES_TRBTLML_22__FU1_TCR-JV_cDNA_16_CCATCCTC_merged_170000.txt	1290	4	8.44113e-05	TGTGCCAGCAGTGGCCCGGGACAGGACTACGAGCAGTACTTC	EEEEEEEEEEEEEEEEEEEEEEEEEEEEEEEEEEEEEEEEEE	TRBV6-6*00(540)	TRBD1*00(55)	TRBJ2-7*00(220)		516|528|553|0|12||60.0	9|20|36|14|25||55.0	23|39|67|26|42||80.0												TGTGCCAGCAGTGGCCCGGGACAGGACTACGAGCAGTACTTC	36								CASSGPGQDYEQYF		:::::::::0:-5:12:14:3:-4:25:26:-3:42:::	TLML_22_	RNA
774	CLONES_TRBTLML_22__FU1_TCR-JV_cDNA_16_CCATCCTC_merged_170000.txt	1291	4	8.44113e-05	TGTGCCAGCAGTGGGGACAGTAAAGCGGAGACCCAGTACTTC	EEEEEEEEEEEEEEEEEEEEEEEEEEEEEEEEEEEEEEEEEE	TRBV6-1*00(210),TRBV6-5*00(205),TRBV6-6*00(205),TRBV6-9*00(189)	TRBD1*00(35)	TRBJ2-5*00(215)		516|529|553|0|13||65.0;519|531|556|0|12||60.0;516|528|553|0|12||60.0;515|527|552|0|12||60.0	12|19|36|13|20||35.0	25|40|68|27|42||75.0												TGTGCCAGCAGTGGGGACAGTAAAGCGGAGACCCAGTACTTC	36								CASSGDSKAETQYF		:::::::::0:-4:13:13:0:-5:20:27:-5:42:::	TLML_22_	RNA
775	CLONES_TRBTLML_22__FU1_TCR-JV_cDNA_16_CCATCCTC_merged_170000.txt	1292	4	8.44113e-05	TGTGCCAGCAGTGAGGGGGTTTCCTACAATGAGCAGTTCTTC	EEEEEEEEEEEEEEEEEEEEEEEEEEEEEEEEEEEEEEEEEE	TRBV2*00(140)	TRBD1*00(25)	TRBJ2-1*00(245)		518|532|555|0|14||70.0	18|23|36|14|19||25.0	21|42|70|21|42||105.0												TGTGCCAGCAGTGAGGGGGTTTCCTACAATGAGCAGTTCTTC	36								CASSEGVSYNEQFF		:::::::::0:-3:14:14:-6:-1:19:21:-1:42:::	TLML_22_	RNA
776	CLONES_TRBTLML_22__FU1_TCR-JV_cDNA_16_CCATCCTC_merged_170000.txt	1293	4	8.44113e-05	TGTGCCAGCAGCTTGGCCGGGACAGGGGAAAAACTGTTTTTT	EEEEEEEEEEEEEEEEEEEEEEEEEEEEEEEEEEEEEEEEEE	TRBV5-8*00(957.3)	TRBD1*00(45)	TRBJ1-4*00(141.3)		551|569|587|0|18||90.0	12|21|36|18|27||45.0	28|43|71|27|42||75.0												TGTGCCAGCAGCTTGGCCGGGACAGGGGAAAAACTGTTTTTT	36								CASSLAGTGEKLFF		:::::::::0:2:18:18:0:-3:27:27:-8:42:::	TLML_22_	RNA
777	CLONES_TRBTLML_22__FU1_TCR-JV_cDNA_16_CCATCCTC_merged_170000.txt	1294	4	8.44113e-05	TGTGCCAGCAGCTTGGGGCAGGGGGCATCGGGCTACACCTTC	EEEEEEEEEEEEEEEEEEEEEEEEEEEEEEEEEEEEEEEEEE	TRBV5-6*00(339.7),TRBV5-5*00(323.7),TRBV5-7*00(323.7)	TRBD1*00(40)	TRBJ1-2*00(200)		550|566|586|0|16||80.0;549|565|585|0|16||80.0;551|567|587|0|16||80.0	16|24|36|18|26||40.0	28|40|68|30|42||60.0												TGTGCCAGCAGCTTGGGGCAGGGGGCATCGGGCTACACCTTC	36								CASSLGQGASGYTF		:::::::::0:0:16:18:-4:0:26:30:-8:42:::	TLML_22_	RNA
778	CLONES_TRBTLML_22__FU1_TCR-JV_cDNA_16_CCATCCTC_merged_170000.txt	1295	4	8.44113e-05	TGTGCCAGCAGCTTGGGGGTGGTGTTTGAAAAACTGTTTTTT	EEEEEEEEEEEEEEEEEEEEEEEEEEEEEEEEEEEEEEEEEE	TRBV7-2*00(255)	TRBD1*00(25)	TRBJ1-4*00(220)		580|594|617|0|14||70.0	18|23|36|14|19||25.0	27|43|71|26|42||80.0												TGTGCCAGCAGCTTGGGGGTGGTGTTTGAAAAACTGTTTTTT	36								CASSLGVVFEKLFF		:::::::::0:-3:14:14:-6:-1:19:26:-7:42:::	TLML_22_	RNA
779	CLONES_TRBTLML_22__FU1_TCR-JV_cDNA_16_CCATCCTC_merged_170000.txt	1296	4	8.44113e-05	TGTGCCAGCAGCTTGGAGGCTTTAAATTCACCCCTCCACTTT	EEEEEEEEEEEEEEEEEEEEEEEEEEEEEEEEEEEEEEEEEE	TRBV5-4*00(525),TRBV5-8*00(477)		TRBJ1-6*00(230)		549|565|585|0|16||80.0;551|567|587|0|16||80.0		27|45|73|24|42||90.0												TGTGCCAGCAGCTTGGAGGCTTTAAATTCACCCCTCCACTTT	36								CASSLEALNSPLHF		:::::::::0:0:16:::::24:-7:42:::	TLML_22_	RNA
780	CLONES_TRBTLML_22__FU1_TCR-JV_cDNA_16_CCATCCTC_merged_170000.txt	1297	4	8.44113e-05	TGTGCCAGCAGCTTAGTAGAGCTCTCCTACGAGCAGTACTTC	EEEEEEEEEEEEEEEEEEEEEEEEEEEEEEEEEEEEEEEEEE	TRBV13*00(275)		TRBJ2-7*00(228.8)		567|583|604|0|16||80.0		20|39|67|23|42||95.0												TGTGCCAGCAGCTTAGTAGAGCTCTCCTACGAGCAGTACTTC	36								CASSLVELSYEQYF		:::::::::0:-1:16:::::23:0:42:::	TLML_22_	RNA
781	CLONES_TRBTLML_22__FU1_TCR-JV_cDNA_16_CCATCCTC_merged_170000.txt	1298	4	8.44113e-05	TGTGCCAGCAGCTTAGCATTAGGGGACACTGAAGCTTTCTTT	EEEEEEEEEEEEEEEEEEEEEEEEEEEEEEEEEEEEEEEEEE	TRBV11-2*00(400),TRBV11-3*00(368),TRBV11-1*00(357)	TRBD1*00(25)	TRBJ1-1*00(221)		522|538|559|0|16||80.0;521|537|558|0|16||80.0;531|548|568|0|17||85.0	17|22|36|20|25||25.0	23|40|68|25|42||85.0												TGTGCCAGCAGCTTAGCATTAGGGGACACTGAAGCTTTCTTT	36								CASSLALGDTEAFF		:::::::::0:-1:16:20:-5:-2:25:25:-3:42:::	TLML_22_	RNA
782	CLONES_TRBTLML_22__FU1_TCR-JV_cDNA_16_CCATCCTC_merged_170000.txt	1299	4	8.44113e-05	TGTGCCAGCAGCTTAGGTGGGGTGAACACTGAACCTTTCTTT	EEEEEEEEEEEEEEEEEEEEEEEEEEEEEEEEEEEEEEEEEE	TRBV7-6*00(340),TRBV7-7*00(308)		TRBJ1-1*00(224)		576|592|613|0|16||80.0;585|601|622|0|16||80.0		20|40|68|22|42|SG31C|84.0												TGTGCCAGCAGCTTAGGTGGGGTGAACACTGAACCTTTCTTT	36								CASSLGGVNTEPFF		:::::::::0:-1:16:::::22:0:42:::	TLML_22_	RNA
783	CLONES_TRBTLML_22__FU1_TCR-JV_cDNA_16_CCATCCTC_merged_170000.txt	1300	4	8.44113e-05	TGTGCCAGCAGCCCACGAGGGGGGCCTCACATTCAGTACTTC	EEEEEEEEEEEEEEEEEEEEEEEEEEEEEEEEEEEEEEEEEE	TRBV7-9*00(362.5)	TRBD1*00(30)	TRBJ2-4*00(185)		556|568|593|0|12||60.0	17|23|36|17|23||30.0	28|42|70|28|42||70.0												TGTGCCAGCAGCCCACGAGGGGGGCCTCACATTCAGTACTTC	36								CASSPRGGPHIQYF		:::::::::0:-5:12:17:-5:-1:23:28:-8:42:::	TLML_22_	RNA
784	CLONES_TRBTLML_22__FU1_TCR-JV_cDNA_16_CCATCCTC_merged_170000.txt	1301	4	8.44113e-05	TGTGCCAGCAGCCAAGTCGTATCGTGGTTTTGGCAGTTCTTC	EEEEEEEEEEEEEEEEEEEEEEEEEEEEEEEEEEEEEEEEEE	TRBV14*00(355.3)		TRBJ2-1*00(187.5)		516|532|553|0|16||80.0		32|42|70|32|42||50.0												TGTGCCAGCAGCCAAGTCGTATCGTGGTTTTGGCAGTTCTTC	36								CASSQVVSWFWQFF		:::::::::0:-1:16:::::32:-12:42:::	TLML_22_	RNA
785	CLONES_TRBTLML_22__FU1_TCR-JV_cDNA_16_CCATCCTC_merged_170000.txt	1302	4	8.44113e-05	TGTGCCAGCAGCGTAGCTACGGGTAGTGCTGAAGCTTTCTTT	EEEEEEEEEEEEEEEEEEEEEEEEEEEEEEEEEEEEEEEEEE	TRBV9*00(355)		TRBJ1-1*00(210)		559|580|595|0|21||105.0		26|40|68|28|42||70.0												TGTGCCAGCAGCGTAGCTACGGGTAGTGCTGAAGCTTTCTTT	36								CASSVATGSAEAFF		:::::::::0:5:21:::::28:-6:42:::	TLML_22_	RNA
786	CLONES_TRBTLML_22__FU1_TCR-JV_cDNA_16_CCATCCTC_merged_170000.txt	1303	4	8.44113e-05	TGTGCCAGCAGCGTAGGGGGCAGCCGCTATGGCTACACCTTC	EEEEEEEEEEEEEEEEEEEEEEEEEEEEEEEEEEEEEEEEEE	TRBV9*00(779)	TRBD1*00(25)	TRBJ1-2*00(220)		559|575|595|0|16||80.0	19|24|36|16|21||25.0	24|40|68|26|42||80.0												TGTGCCAGCAGCGTAGGGGGCAGCCGCTATGGCTACACCTTC	36								CASSVGGSRYGYTF		:::::::::0:0:16:16:-7:0:21:26:-4:42:::	TLML_22_	RNA
787	CLONES_TRBTLML_22__FU1_TCR-JV_cDNA_16_CCATCCTC_merged_170000.txt	1304	4	8.44113e-05	TGTGCCAGCAGCACAGGGGATAGCAATCAGCCCCAGCATTTT	EEEEEEEEEEEEEEEEEEEEEEEEEEEEEEEEEEEEEEEEEE	TRBV3-1*00(769.8)	TRBD1*00(35)	TRBJ1-5*00(255)		543|555|580|0|12||60.0	15|22|36|12|19||35.0	19|42|70|19|42||115.0												TGTGCCAGCAGCACAGGGGATAGCAATCAGCCCCAGCATTTT	36								CASSTGDSNQPQHF		:::::::::0:-5:12:12:-3:-2:19:19:1:42:::	TLML_22_	RNA
788	CLONES_TRBTLML_22__FU1_TCR-JV_cDNA_16_CCATCCTC_merged_170000.txt	1305	4	8.44113e-05	TGTGCCAGCAGGACCGGGACACCTTACTACGAGCAGTACTTC	EEEEEEEEEEEEEEEEEEEEEEEEEEEEEEEEEEEEEEEEEE	TRBV7-8*00(200),TRBV7-2*00(184)	TRBD1*00(40),TRBD2*00(35)	TRBJ2-7*00(220)		567|578|604|0|11||55.0;580|591|617|0|11||55.0	10|18|36|13|21||40.0;14|21|48|13|20||35.0	23|39|67|26|42||80.0												TGTGCCAGCAGGACCGGGACACCTTACTACGAGCAGTACTTC	36								CASRTGTPYYEQYF		:::::::::0:-6:11:13:2:-6:21:26:-3:42:::	TLML_22_	RNA
789	CLONES_TRBTLML_22__FU1_TCR-JV_cDNA_16_CCATCCTC_merged_170000.txt	1306	4	8.44113e-05	TGTGCCAGCAGATTTTATGGGACATTCAATGAGCAGTTCTTC	EEEEEEEEEEEEEEEEEEEEEEEEEEEEEEEEEEEEEEEEEE	TRBV27*00(668)	TRBD1*00(30)	TRBJ2-1*00(170)		556|567|593|0|11||55.0	12|18|36|18|24||30.0	26|42|70|26|42||80.0												TGTGCCAGCAGATTTTATGGGACATTCAATGAGCAGTTCTTC	36								CASRFYGTFNEQFF		:::::::::0:-6:11:18:0:-6:24:26:-6:42:::	TLML_22_	RNA
790	CLONES_TRBTLML_22__FU1_TCR-JV_cDNA_16_CCATCCTC_merged_170000.txt	1307	4	8.44113e-05	TGTGCCAGCAGAATTCCGGGACAGAGGACTGAAGCTTTCTTT	EEEEEEEEEEEEEEEEEEEEEEEEEEEEEEEEEEEEEEEEEE	TRBV9*00(464)	TRBD1*00(45)	TRBJ1-1*00(215)		559|570|595|0|11||55.0	10|19|36|15|24||45.0	25|40|68|27|42||75.0												TGTGCCAGCAGAATTCCGGGACAGAGGACTGAAGCTTTCTTT	36								CASRIPGQRTEAFF		:::::::::0:-5:11:15:2:-5:24:27:-5:42:::	TLML_22_	RNA
791	CLONES_TRBTLML_22__FU1_TCR-JV_cDNA_16_CCATCCTC_merged_170000.txt	1308	4	8.44113e-05	TGTGCCAGCAAAACGGATGCCTACACCGGGGAGCTGTTTTTT	EEEEEEEEEEEEEEEEEEEEEEEEEEEEEEEEEEEEEEEEEE	TRBV7-3*00(205)		TRBJ2-2*00(240)		540|550|577|0|10||50.0		23|43|71|22|42||100.0												TGTGCCAGCAAAACGGATGCCTACACCGGGGAGCTGTTTTTT	36								CASKTDAYTGELFF		:::::::::0:-7:10:::::22:-3:42:::	TLML_22_	RNA
792	CLONES_TRBTLML_22__FU1_TCR-JV_cDNA_16_CCATCCTC_merged_170000.txt	1311	4	8.44113e-05	TGCGCCAGCAGTCGGGACACCTACACCGGGGAGCTGTTTTTT	EEEEEEEEEEEEEEEEEEEEEEEEEEEEEEEEEEEEEEEEEE	TRBV10-1*00(687.8)	TRBD1*00(35),TRBD2*00(30)	TRBJ2-2*00(225)		533|545|570|0|12||60.0	11|18|36|12|19||35.0;15|21|48|12|18||30.0	23|43|71|22|42||100.0												TGCGCCAGCAGTCGGGACACCTACACCGGGGAGCTGTTTTTT	36								CASSRDTYTGELFF		:::::::::0:-5:12:12:1:-6:19:22:-3:42:::	TLML_22_	RNA
793	CLONES_TRBTLML_22__FU1_TCR-JV_cDNA_16_CCATCCTC_merged_170000.txt	1312	4	8.44113e-05	TGCGCCAGCAGCTTCGACCTCCTTAACTATGGCTACACCTTC	EEEEEEEEEEEEEEEEEEEEEEEEEEEEEEEEEEEEEEEEEE	TRBV5-1*00(472)	TRBD2*00(25)	TRBJ1-2*00(66)		554|568|590|0|14||70.0	1|6|48|17|22||25.0	21|40|68|23|42||95.0												TGCGCCAGCAGCTTCGACCTCCTTAACTATGGCTACACCTTC	36								CASSFDLLNYGYTF		:::::::::0:-2:14:17:15:-26:22:23:-1:42:::	TLML_22_	RNA
795	CLONES_TRBTLML_22__FU1_TCR-JV_cDNA_16_CCATCCTC_merged_170000.txt	1315	4	8.44113e-05	TGCAGCATGTCGAGAGGGGCCTCCTACAATGAGCAGTTCTTC	EEEEEEEEEEEEEEEEEEEEEEEEEEEEEEEEEEEEEEEEEE	TRBV29-1*00(485)	TRBD1*00(25),TRBD2*00(25)	TRBJ2-1*00(246)		700|706|734|0|6||30.0	17|22|36|14|19||25.0;27|32|48|13|18||25.0	20|42|70|20|42||110.0												TGCAGCATGTCGAGAGGGGCCTCCTACAATGAGCAGTTCTTC	36								CSMSRGASYNEQFF		:::::::::0:-8:6:14:-5:-2:19:20:0:42:::	TLML_22_	RNA
796	CLONES_TRBTLML_22__FU1_TCR-JV_cDNA_16_CCATCCTC_merged_170000.txt	1321	4	8.44113e-05	TGCGCCAGCAAGATAGCGGGCGCACAGATACGCAGTATTTT	EEEEEEEEEEEEEEEEEEEEEEEEEEEEEEEEEEEEEEEEE	TRBV23-1*00(309)	TRBD2*00(35)	TRBJ2-3*00(144)		580|590|617|0|10||50.0	21|28|48|13|20||35.0	21|41|69|21|41||100.0												TGCGCCAGCAAGATAGCGGGCGCACAGATACGCAGTATTTT	36								CASKIAG_TDTQYF		:::::::::0:-7:10:13:-5:-4:20:21:-1:41:::	TLML_22_	RNA
797	CLONES_TRBTLML_22__FU1_TCR-JV_cDNA_16_CCATCCTC_merged_170000.txt	1325	4	8.44113e-05	TGTGCCAGCAGCCCTAGCCAGGGGTGGTGGCTACACCTTC	EEEEEEEEEEEEEEEEEEEEEEEEEEEEEEEEEEEEEEEE	TRBV11-2*00(155.3)	TRBD1*00(30)	TRBJ1-2*00(201)		522|534|559|0|12||60.0	16|22|36|18|24||30.0	27|40|68|27|40||65.0												TGTGCCAGCAGCCCTAGCCAGGGGTGGTGGCTACACCTTC	36								CASSPSQ_GGGYTF		:::::::::0:-5:12:18:-4:-2:24:27:-7:40:::	TLML_22_	RNA
798	CLONES_TRBTLML_22__FU1_TCR-JV_cDNA_16_CCATCCTC_merged_170000.txt	1342	4	8.44113e-05	TGTGCCTCGGCTCCTTGGGACCAAGAGACCCAGTACTTC	EEEEEEEEEEEEEEEEEEEEEEEEEEEEEEEEEEEEEEE	TRBV9*00(601.7)		TRBJ2-5*00(222.3)		559|565|595|0|6||30.0		14|40|68|13|39|ST19G|114.0												TGTGCCTCGGCTCCTTGGGACCAAGAGACCCAGTACTTC	36								CASAPWDQETQYF		:::::::::0:-10:6:::::13:6:39:::	TLML_22_	RNA
799	CLONES_TRBTLML_22__FU1_TCR-JV_cDNA_16_CCATCCTC_merged_170000.txt	1343	4	8.44113e-05	TGTGCCTGGAGAGCGCCAACTAATGAAAAACTGTTTTTT	EEEEEEEEEEEEEEEEEEEEEEEEEEEEEEEEEEEEEEE	TRBV30*00(340)		TRBJ1-4*00(255)		787|798|821|0|11||55.0		20|43|71|16|39||115.0												TGTGCCTGGAGAGCGCCAACTAATGAAAAACTGTTTTTT	36								CAWRAPTNEKLFF		:::::::::0:-3:11:::::16:0:39:::	TLML_22_	RNA
800	CLONES_TRBTLML_22__FU1_TCR-JV_cDNA_16_CCATCCTC_merged_170000.txt	1345	4	8.44113e-05	TGTGCCACCTCGGGACAGCGCTCCTACGAGCAGTACTTC	EEEEEEEEEEEEEEEEEEEEEEEEEEEEEEEEEEEEEEE	TRBV10-3*00(249)	TRBD1*00(40)	TRBJ2-7*00(240)		533|540|570|0|7||35.0	11|19|36|10|18||40.0	19|39|67|19|39||100.0												TGTGCCACCTCGGGACAGCGCTCCTACGAGCAGTACTTC	36								CATSGQRSYEQYF		:::::::::0:-10:7:10:1:-5:18:19:1:39:::	TLML_22_	RNA
801	CLONES_TRBTLML_22__FU1_TCR-JV_cDNA_16_CCATCCTC_merged_170000.txt	1346	4	8.44113e-05	TGTGCCACCAGTGTCGGGAGGGATGAAAAACTGTTTTTT	EEEEEEEEEEEEEEEEEEEEEEEEEEEEEEEEEEEEEEE	TRBV15*00(184)	TRBD2*00(40)	TRBJ1-4*00(221)		552|563|589|0|11||55.0	24|32|48|14|22||40.0	26|43|71|22|39||85.0												TGTGCCACCAGTGTCGGGAGGGATGAAAAACTGTTTTTT	36								CATSVGRDEKLFF		:::::::::0:-6:11:14:-8:0:22:22:-6:39:::	TLML_22_	RNA
802	CLONES_TRBTLML_22__FU1_TCR-JV_cDNA_16_CCATCCTC_merged_170000.txt	1347	4	8.44113e-05	TGTGCCAGTACGAATAGCGCGCCAGATACGCAGTATTTT	EEEEEEEEEEEEEEEEEEEEEEEEEEEEEEEEEEEEEEE	TRBV19*00(814)	TRBD2*00(25)	TRBJ2-3*00(225)		559|569|596|0|10||50.0	21|26|48|14|19||25.0	24|41|69|22|39||85.0												TGTGCCAGTACGAATAGCGCGCCAGATACGCAGTATTTT	36								CASTNSAPDTQYF		:::::::::0:-7:10:14:-5:-6:19:22:-4:39:::	TLML_22_	RNA
803	CLONES_TRBTLML_22__FU1_TCR-JV_cDNA_16_CCATCCTC_merged_170000.txt	1348	4	8.44113e-05	TGTGCCAGCGCCAGCGGCCCGCTTGGGACCCAGTACTTC	EEEEEEEEEEEEEEEEEEEEEEEEEEEEEEEEEEEEEEE	TRBV2*00(440)	TRBD2*00(30)	TRBJ2-5*00(205)		518|527|555|0|9||45.0	4|10|48|17|23||30.0	27|40|68|26|39||65.0												TGTGCCAGCGCCAGCGGCCCGCTTGGGACCCAGTACTTC	36								CASASGPLGTQYF		:::::::::0:-8:9:17:12:-22:23:26:-7:39:::	TLML_22_	RNA
804	CLONES_TRBTLML_22__FU1_TCR-JV_cDNA_16_CCATCCTC_merged_170000.txt	1349	4	8.44113e-05	TGTGCCAGCGGACAGAATAGCAATCAGCCCCAGCATTTT	EEEEEEEEEEEEEEEEEEEEEEEEEEEEEEEEEEEEEEE	TRBV9*00(190)	TRBD1*00(30)	TRBJ1-5*00(255)		559|568|595|0|9||45.0	13|19|36|9|15||30.0	19|42|70|16|39||115.0												TGTGCCAGCGGACAGAATAGCAATCAGCCCCAGCATTTT	36								CASGQNSNQPQHF		:::::::::0:-7:9:9:-1:-5:15:16:1:39:::	TLML_22_	RNA
805	CLONES_TRBTLML_22__FU1_TCR-JV_cDNA_16_CCATCCTC_merged_170000.txt	1350	4	8.44113e-05	TGTGCCAGCACCGTGACATCAAACACTGAAGCTTTCTTT	EEEEEEEEEEEEEEEEEEEEEEEEEEEEEEEEEEEEEEE	TRBV3-1*00(120),TRBV3-2*00(120)		TRBJ1-1*00(230)		543|553|580|0|10||50.0;543|553|580|0|10||50.0		22|40|68|21|39||90.0												TGTGCCAGCACCGTGACATCAAACACTGAAGCTTTCTTT	36								CASTVTSNTEAFF		:::::::::0:-7:10:::::21:-2:39:::	TLML_22_	RNA
806	CLONES_TRBTLML_22__FU1_TCR-JV_cDNA_16_CCATCCTC_merged_170000.txt	1351	4	8.44113e-05	TGTGCCAGCAGTTTCGGCAGGCACTATGGCTACACCTTC	EEEEEEEEEEEEEEEEEEEEEEEEEEEEEEEEEEEEEEE	TRBV12-3*00(525),TRBV12-4*00(525)		TRBJ1-2*00(225)		530|544|567|0|14||70.0;530|544|567|0|14||70.0		23|40|68|22|39||85.0												TGTGCCAGCAGTTTCGGCAGGCACTATGGCTACACCTTC	36								CASSFGRHYGYTF		:::::::::0:-3:14:::::22:-3:39:::	TLML_22_	RNA
807	CLONES_TRBTLML_22__FU1_TCR-JV_cDNA_16_CCATCCTC_merged_170000.txt	1352	4	8.44113e-05	TGTGCCAGCAGTTGGACAGGGGATGGAAAGCAGTACTTC	EEEEEEEEEEEEEEEEEEEEEEEEEEEEEEEEEEEEEEE	TRBV2*00(827.5)	TRBD1*00(45)	TRBJ2-7*00(177.5)		518|530|555|0|12||60.0	13|22|36|13|22||45.0	28|39|67|28|39||55.0												TGTGCCAGCAGTTGGACAGGGGATGGAAAGCAGTACTTC	36								CASSWTGDGKQYF		:::::::::0:-5:12:13:-1:-2:22:28:-8:39:::	TLML_22_	RNA
808	CLONES_TRBTLML_22__FU1_TCR-JV_cDNA_16_CCATCCTC_merged_170000.txt	1353	4	8.44113e-05	TGTGCCAGCAGTTACAGGACTAGCGCCGAGCAGTACTTC	EEEEEEEEEEEEEEEEEEEEEEEEEEEEEEEEEEEEEEE	TRBV6-5*00(266.5)	TRBD2*00(45)	TRBJ2-7*00(205)		519|534|556|0|15||75.0	17|26|48|16|25||45.0	26|39|67|26|39||65.0												TGTGCCAGCAGTTACAGGACTAGCGCCGAGCAGTACTTC	36								CASSYRTSAEQYF		:::::::::0:-2:15:16:-1:-6:25:26:-6:39:::	TLML_22_	RNA
809	CLONES_TRBTLML_22__FU1_TCR-JV_cDNA_16_CCATCCTC_merged_170000.txt	1354	4	8.44113e-05	TGTGCCAGCAGTCGCATGGGTAATTCACCCCTCCACTTT	EEEEEEEEEEEEEEEEEEEEEEEEEEEEEEEEEEEEEEE	TRBV6-5*00(525)		TRBJ1-6*00(235)		519|531|556|0|12||60.0		26|45|73|20|39||95.0												TGTGCCAGCAGTCGCATGGGTAATTCACCCCTCCACTTT	36								CASSRMGNSPLHF		:::::::::0:-5:12:::::20:-6:39:::	TLML_22_	RNA
810	CLONES_TRBTLML_22__FU1_TCR-JV_cDNA_16_CCATCCTC_merged_170000.txt	1355	4	8.44113e-05	TGTGCCAGCAGTCATCCGGTGGCGGATACGCAGTATTTT	EEEEEEEEEEEEEEEEEEEEEEEEEEEEEEEEEEEEEEE	TRBV27*00(546)		TRBJ2-3*00(215)		556|568|593|0|12||60.0		26|41|69|24|39||75.0												TGTGCCAGCAGTCATCCGGTGGCGGATACGCAGTATTTT	36								CASSHPVADTQYF		:::::::::0:-5:12:::::24:-6:39:::	TLML_22_	RNA
811	CLONES_TRBTLML_22__FU1_TCR-JV_cDNA_16_CCATCCTC_merged_170000.txt	1356	4	8.44113e-05	TGTGCCAGCAGTGACGGATTTAACACTGAAGCTTTCTTT	EEEEEEEEEEEEEEEEEEEEEEEEEEEEEEEEEEEEEEE	TRBV6-1*00(901)		TRBJ1-1*00(230)		516|530|553|0|14||70.0		22|40|68|21|39||90.0												TGTGCCAGCAGTGACGGATTTAACACTGAAGCTTTCTTT	36								CASSDGFNTEAFF		:::::::::0:-3:14:::::21:-2:39:::	TLML_22_	RNA
812	CLONES_TRBTLML_22__FU1_TCR-JV_cDNA_16_CCATCCTC_merged_170000.txt	1357	4	8.44113e-05	TGTGCCAGCAGTACCTCAATTCATCAGCCCCAGCATTTT	EEEEEEEEEEEEEEEEEEEEEEEEEEEEEEEEEEEEEEE	TRBV28*00(990)		TRBJ1-5*00(225)		564|576|601|0|12||60.0		25|42|70|22|39||85.0												TGTGCCAGCAGTACCTCAATTCATCAGCCCCAGCATTTT	36								CASSTSIHQPQHF		:::::::::0:-5:12:::::22:-5:39:::	TLML_22_	RNA
813	CLONES_TRBTLML_22__FU1_TCR-JV_cDNA_16_CCATCCTC_merged_170000.txt	1358	4	8.44113e-05	TGTGCCAGCAGCTTTGGGCAAGTGTACGAGCAGTACTTC	EEEEEEEEEEEEEEEEEEEEEEEEEEEEEEEEEEEEEEE	TRBV7-6*00(508.8)		TRBJ2-7*00(215)		576|590|613|0|14||70.0		24|39|67|24|39||75.0												TGTGCCAGCAGCTTTGGGCAAGTGTACGAGCAGTACTTC	36								CASSFGQVYEQYF		:::::::::0:-3:14:::::24:-4:39:::	TLML_22_	RNA
814	CLONES_TRBTLML_22__FU1_TCR-JV_cDNA_16_CCATCCTC_merged_170000.txt	1359	4	8.44113e-05	TGTGCCAGCAGCTTTGAAGTCACCGGGGAGCTGTTTTTT	EEEEEEEEEEEEEEEEEEEEEEEEEEEEEEEEEEEEEEE	TRBV5-4*00(147.5),TRBV5-5*00(147.5),TRBV5-8*00(147.5),TRBV4-2*00(137.5),TRBV7-9*00(131.5)		TRBJ2-2*00(235)		549|563|585|0|14||70.0;549|563|585|0|14||70.0;551|565|587|0|14||70.0;537|549|574|0|12||60.0;556|570|593|0|14||70.0		24|43|71|20|39||95.0												TGTGCCAGCAGCTTTGAAGTCACCGGGGAGCTGTTTTTT	36								CASSFEVTGELFF		:::::::::0:-2:14:::::20:-4:39:::	TLML_22_	RNA
815	CLONES_TRBTLML_22__FU1_TCR-JV_cDNA_16_CCATCCTC_merged_170000.txt	1360	4	8.44113e-05	TGTGCCAGCAGCTTGTCCCTGTCCTACGAGCAGTACTTC	EEEEEEEEEEEEEEEEEEEEEEEEEEEEEEEEEEEEEEE	TRBV5-5*00(464)	TRBD1*00(25)	TRBJ2-7*00(230)		549|564|585|0|15||75.0	3|8|36|16|21||25.0	21|39|67|21|39||90.0												TGTGCCAGCAGCTTGTCCCTGTCCTACGAGCAGTACTTC	36								CASSLSLSYEQYF		:::::::::0:-1:15:16:9:-16:21:21:-1:39:::	TLML_22_	RNA
816	CLONES_TRBTLML_22__FU1_TCR-JV_cDNA_16_CCATCCTC_merged_170000.txt	1361	4	8.44113e-05	TGTGCCAGCAGCTTAGTCCGGGGCTCTGAAGCTTTCTTT	EEEEEEEEEEEEEEEEEEEEEEEEEEEEEEEEEEEEEEE	TRBV11-2*00(465),TRBV11-3*00(433),TRBV11-1*00(417)	TRBD1*00(25),TRBD2*00(25)	TRBJ1-1*00(210)		522|538|559|0|16||80.0;521|537|558|0|16||80.0;531|547|568|0|16||80.0	10|15|36|17|22||25.0;14|19|48|17|22||25.0	26|40|68|25|39||70.0												TGTGCCAGCAGCTTAGTCCGGGGCTCTGAAGCTTTCTTT	36								CASSLVRGSEAFF		:::::::::0:-1:16:17:2:-9:22:25:-6:39:::	TLML_22_	RNA
817	CLONES_TRBTLML_22__FU1_TCR-JV_cDNA_16_CCATCCTC_merged_170000.txt	1362	4	8.44113e-05	TGTGCCAGCAGCTTAGTAGGGGAAGATGAGCAGTTCTTC	EEEEEEEEEEEEEEEEEEEEEEEEEEEEEEEEEEEEEEE	TRBV11-2*00(573.8),TRBV11-3*00(517.8),TRBV11-1*00(513.8)	TRBD1*00(25)	TRBJ2-1*00(210)		522|538|559|0|16||80.0;521|537|558|0|16||80.0;531|547|568|0|16||80.0	17|22|36|17|22||25.0	28|42|70|25|39||70.0												TGTGCCAGCAGCTTAGTAGGGGAAGATGAGCAGTTCTTC	36								CASSLVGEDEQFF		:::::::::0:-1:16:17:-5:-2:22:25:-8:39:::	TLML_22_	RNA
818	CLONES_TRBTLML_22__FU1_TCR-JV_cDNA_16_CCATCCTC_merged_170000.txt	1363	4	8.44113e-05	TGTGCCAGCAGCTCGATGAGGTTCTACGAGCAGTACTTC	EEEEEEEEEEEEEEEEEEEEEEEEEEEEEEEEEEEEEEE	TRBV11-1*00(535),TRBV11-3*00(519),TRBV11-2*00(487)		TRBJ2-7*00(216)		531|544|568|0|13||65.0;521|534|558|0|13||65.0;522|535|559|0|13||65.0		23|39|67|23|39||80.0												TGTGCCAGCAGCTCGATGAGGTTCTACGAGCAGTACTTC	36								CASSSMRFYEQYF		:::::::::0:-4:13:::::23:-3:39:::	TLML_22_	RNA
819	CLONES_TRBTLML_22__FU1_TCR-JV_cDNA_16_CCATCCTC_merged_170000.txt	1364	4	8.44113e-05	TGTGCCAGCAGCGTCGGCGACACCGGGGAGCTGTTTTTT	EEEEEEEEEEEEEEEEEEEEEEEEEEEEEEEEEEEEEEE	TRBV9*00(515)		TRBJ2-2*00(240)		559|573|595|0|14||70.0		23|43|71|19|39||100.0												TGTGCCAGCAGCGTCGGCGACACCGGGGAGCTGTTTTTT	36								CASSVGDTGELFF		:::::::::0:-2:14:::::19:-3:39:::	TLML_22_	RNA
820	CLONES_TRBTLML_22__FU1_TCR-JV_cDNA_16_CCATCCTC_merged_170000.txt	1365	4	8.44113e-05	TGTGCCAGCAGCGATAGCGGTGGAGAGACCCAGTACTTC	EEEEEEEEEEEEEEEEEEEEEEEEEEEEEEEEEEEEEEE	TRBV13*00(837)	TRBD2*00(30)	TRBJ2-5*00(120)		567|579|604|0|12||60.0	21|27|48|14|20||30.0	24|40|68|23|39||80.0												TGTGCCAGCAGCGATAGCGGTGGAGAGACCCAGTACTTC	36								CASSDSGGETQYF		:::::::::0:-5:12:14:-5:-5:20:23:-4:39:::	TLML_22_	RNA
821	CLONES_TRBTLML_22__FU1_TCR-JV_cDNA_16_CCATCCTC_merged_170000.txt	1366	4	8.44113e-05	TGTGCCAGCAGCACAGGGACAGATTACGAGCAGTACTTC	EEEEEEEEEEEEEEEEEEEEEEEEEEEEEEEEEEEEEEE	TRBV9*00(189.8)	TRBD1*00(35)	TRBJ2-7*00(195)		559|571|595|0|12||60.0	12|19|36|15|22||35.0	24|39|67|24|39||75.0												TGTGCCAGCAGCACAGGGACAGATTACGAGCAGTACTTC	36								CASSTGTDYEQYF		:::::::::0:-4:12:15:0:-5:22:24:-4:39:::	TLML_22_	RNA
822	CLONES_TRBTLML_22__FU1_TCR-JV_cDNA_16_CCATCCTC_merged_170000.txt	1367	4	8.44113e-05	TGTGCCAGCAGGAGACATGGAAATGAAAAACTGTTTTTT	EEEEEEEEEEEEEEEEEEEEEEEEEEEEEEEEEEEEEEE	TRBV12-3*00(275),TRBV12-4*00(275)		TRBJ1-4*00(230)		530|541|567|0|11||55.0;530|541|567|0|11||55.0		25|43|71|21|39||90.0												TGTGCCAGCAGGAGACATGGAAATGAAAAACTGTTTTTT	36								CASRRHGNEKLFF		:::::::::0:-6:11:::::21:-5:39:::	TLML_22_	RNA
823	CLONES_TRBTLML_22__FU1_TCR-JV_cDNA_16_CCATCCTC_merged_170000.txt	1368	4	8.44113e-05	TGTGCCAGCAAGGCCCCCTCGCGACAGCCCCAGCATTTT	EEEEEEEEEEEEEEEEEEEEEEEEEEEEEEEEEEEEEEE	TRBV28*00(937.5)	TRBD1*00(35)	TRBJ1-5*00(162.5)		564|574|601|0|10||50.0	0|7|36|12|19||35.0	27|42|70|24|39||75.0												TGTGCCAGCAAGGCCCCCTCGCGACAGCCCCAGCATTTT	36								CASKAPSRQPQHF		:::::::::0:-7:10:12:12:-17:19:24:-7:39:::	TLML_22_	RNA
824	CLONES_TRBTLML_22__FU1_TCR-JV_cDNA_16_CCATCCTC_merged_170000.txt	1369	4	8.44113e-05	TGTGCCAGCAAAGTGGCTAGCGGGGGGCCTGAGTTCTTC	EEEEEEEEEEEEEEEEEEEEEEEEEEEEEEEEEEEEEEE	TRBV2*00(285)	TRBD2*00(44)	TRBJ2-1*00(180)		518|528|555|0|10||50.0	20|34|48|16|29|DA28|44.0	34|42|70|31|39||40.0												TGTGCCAGCAAAGTGGCTAGCGGGGGGCCTGAGTTCTTC	36								CASKVASGGPEFF		:::::::::0:-7:10:16:-4:2:29:31:-14:39:::	TLML_22_	RNA
825	CLONES_TRBTLML_22__FU1_TCR-JV_cDNA_16_CCATCCTC_merged_170000.txt	1379	4	8.44113e-05	TGCAGTGCTAGATCCGGGATCACCTACGAGCAGTACTTC	EEEEEEEEEEEEEEEEEEEEEEEEEEEEEEEEEEEEEEE	TRBV20-1*00(406)	TRBD1*00(30),TRBD2*00(30)	TRBJ2-7*00(225)		759|771|793|0|12||60.0	10|16|36|13|19||30.0;14|20|48|13|19||30.0	22|39|67|22|39||85.0												TGCAGTGCTAGATCCGGGATCACCTACGAGCAGTACTTC	36								CSARSGITYEQYF		:::::::::0:-2:12:13:2:-8:19:22:-2:39:::	TLML_22_	RNA
826	CLONES_TRBTLML_22__FU1_TCR-JV_cDNA_16_CCATCCTC_merged_170000.txt	1380	4	8.44113e-05	TGCAGCGTTGACGGGGGCGTCTACAATGAGCAGTTCTTC	EEEEEEEEEEEEEEEEEEEEEEEEEEEEEEEEEEEEEEE	TRBV29-1*00(416.8)	TRBD1*00(35)	TRBJ2-1*00(235)		700|711|734|0|11||55.0	18|25|36|12|19||35.0	23|42|70|20|39||95.0												TGCAGCGTTGACGGGGGCGTCTACAATGAGCAGTTCTTC	36								CSVDGGVYNEQFF		:::::::::0:-3:11:12:-6:1:19:20:-3:39:::	TLML_22_	RNA
827	CLONES_TRBTLML_22__FU1_TCR-JV_cDNA_16_CCATCCTC_merged_170000.txt	1381	4	8.44113e-05	TGCAGCGTTGAGGGAGGAGTGGTCAACGAGCAGTACTTC	EEEEEEEEEEEEEEEEEEEEEEEEEEEEEEEEEEEEEEE	TRBV29-1*00(356.3)	TRBD2*00(30)	TRBJ2-7*00(210)		700|711|734|0|11||55.0	25|31|48|11|17||30.0	25|39|67|25|39||70.0												TGCAGCGTTGAGGGAGGAGTGGTCAACGAGCAGTACTTC	36								CSVEGGVVNEQYF		:::::::::0:-3:11:11:-9:-1:17:25:-5:39:::	TLML_22_	RNA
828	CLONES_TRBTLML_22__FU1_TCR-JV_cDNA_16_CCATCCTC_merged_170000.txt	1382	4	8.44113e-05	TGCAGCGTTGAAGGTGGACAGGGGTTCGAGCAGTACTTC	EEEEEEEEEEEEEEEEEEEEEEEEEEEEEEEEEEEEEEE	TRBV29-1*00(254)	TRBD1*00(45)	TRBJ2-7*00(201)		700|713|734|0|13||65.0	13|22|36|15|24||45.0	26|39|67|26|39||65.0												TGCAGCGTTGAAGGTGGACAGGGGTTCGAGCAGTACTTC	36								CSVEGGQGFEQYF		:::::::::0:-1:13:15:-1:-2:24:26:-6:39:::	TLML_22_	RNA
829	CLONES_TRBTLML_22__FU1_TCR-JV_cDNA_16_CCATCCTC_merged_170000.txt	1383	4	8.44113e-05	TGCAGCACGGACACGGGATGGCGCGCGGGCTACACCTTC	EEEEEEEEEEEEEEEEEEEEEEEEEEEEEEEEEEEEEEE	TRBV29-1*00(231)	TRBD1*00(29),TRBD2*00(29)	TRBJ1-2*00(200)		700|706|734|0|6||30.0	13|22|36|8|17|SG18C|29.0;24|33|48|13|22|SG29T|29.0	28|40|68|27|39||60.0												TGCAGCACGGACACGGGATGGCGCGCGGGCTACACCTTC	36								CSTDTGWRAGYTF		:::::::::0:-8:6:8:-1:-2:17:27:-8:39:::	TLML_22_	RNA
830	CLONES_TRBTLML_22__FU1_TCR-JV_cDNA_16_CCATCCTC_merged_170000.txt	1398	4	8.44113e-05	TGTGCCATCAGTGGGTACCGGGGCGAGCAGTACTTC	EEEEEEEEEEEEEEEEEEEEEEEEEEEEEEEEEEEE	TRBV10-3*00(104.3),TRBV6-4*00(92.3)	TRBD1*00(25),TRBD2*00(25)	TRBJ2-7*00(197)		533|546|570|0|13||65.0;518|531|555|0|13|SG525T|49.0	10|15|36|17|22||25.0;14|19|48|17|22||25.0	26|39|67|23|36||65.0												TGTGCCATCAGTGGGTACCGGGGCGAGCAGTACTTC	36								CAISGYRGEQYF		:::::::::0:-4:13:17:2:-9:22:23:-6:36:::	TLML_22_	RNA
831	CLONES_TRBTLML_22__FU1_TCR-JV_cDNA_16_CCATCCTC_merged_170000.txt	1400	4	8.44113e-05	TGTGCCAGCTTGGGCGGGAGGTACGAGCAGTACTTC	EEEEEEEEEEEEEEEEEEEEEEEEEEEEEEEEEEEE	TRBV2*00(195)	TRBD2*00(40)	TRBJ2-7*00(215)		518|527|555|0|9||45.0	23|31|48|13|21||40.0	24|39|67|21|36||75.0												TGTGCCAGCTTGGGCGGGAGGTACGAGCAGTACTTC	36								CASLGGRYEQYF		:::::::::0:-8:9:13:-7:-1:21:21:-4:36:::	TLML_22_	RNA
832	CLONES_TRBTLML_22__FU1_TCR-JV_cDNA_16_CCATCCTC_merged_170000.txt	1401	4	8.44113e-05	TGTGCCAGCTCACCGGAGAGCTACGAGCAGTACTTC	EEEEEEEEEEEEEEEEEEEEEEEEEEEEEEEEEEEE	TRBV18*00(643.8)		TRBJ2-7*00(220)		702|716|739|0|14||70.0		23|39|67|20|36||80.0												TGTGCCAGCTCACCGGAGAGCTACGAGCAGTACTTC	36								CASSPESYEQYF		:::::::::0:-3:14:::::20:-3:36:::	TLML_22_	RNA
833	CLONES_TRBTLML_22__FU1_TCR-JV_cDNA_16_CCATCCTC_merged_170000.txt	1402	4	8.44113e-05	TGTGCCAGCAGTTTCTCTAGCGGGGAGCAGTACTTC	EEEAEEEEEEEEEEEEEEEEEEEEEEEEEEEEEEEE	TRBV6-2*00(874),TRBV6-3*00(874)	TRBD2*00(35)	TRBJ2-7*00(200)		516|533|553|0|17|SA529T|69.0;516|533|553|0|17|SA529T|69.0	21|28|48|17|24||35.0	27|39|67|24|36||60.0												TGTGCCAGCAGTTTCTCTAGCGGGGAGCAGTACTTC	32								CASSFSSGEQYF		:::::::::0:0:17:17:-5:-4:24:24:-7:36:::	TLML_22_	RNA
834	CLONES_TRBTLML_22__FU1_TCR-JV_cDNA_16_CCATCCTC_merged_170000.txt	1403	4	8.44113e-05	TGTGCCAGCAGTTTCGGGGGGACAGAAGCTTTCTTT	EEEEEEEEEEEEEEEEEEEEEEEEEEEEEEEEEEEE	TRBV6-5*00(351.3)	TRBD1*00(30)	TRBJ1-1*00(200)		519|532|556|0|13||65.0	12|18|36|18|24||30.0	28|40|68|24|36||60.0												TGTGCCAGCAGTTTCGGGGGGACAGAAGCTTTCTTT	36								CASSFGGTEAFF		:::::::::0:-4:13:18:0:-6:24:24:-8:36:::	TLML_22_	RNA
835	CLONES_TRBTLML_22__FU1_TCR-JV_cDNA_16_CCATCCTC_merged_170000.txt	1404	4	8.44113e-05	TGTGCCAGCAGTTACGCGGGCACTGAAGCTTTCTTT	EEEEEEEEEEEEEEEEEEEEEEEEEEEEEEEEEEEE	TRBV6-5*00(333.8)	TRBD2*00(25)	TRBJ1-1*00(195)		519|534|556|0|15||75.0	23|28|48|15|20||25.0	24|40|68|20|36||80.0												TGTGCCAGCAGTTACGCGGGCACTGAAGCTTTCTTT	36								CASSYAGTEAFF		:::::::::0:-2:15:15:-7:-4:20:20:-4:36:::	TLML_22_	RNA
836	CLONES_TRBTLML_22__FU1_TCR-JV_cDNA_16_CCATCCTC_merged_170000.txt	1405	4	8.44113e-05	TGTGCCAGCAGTGGGACAGGGGGCGAGCAGTACTTC	EEEEEEEEEEEEEEEEEEEEEEEEEEEEEEEEEEEE	TRBV2*00(580)	TRBD1*00(50)	TRBJ2-7*00(115)		518|531|555|0|13||65.0	13|23|36|13|23||50.0	26|39|67|23|36||65.0												TGTGCCAGCAGTGGGACAGGGGGCGAGCAGTACTTC	36								CASSGTGGEQYF		:::::::::0:-4:13:13:-1:-1:23:23:-6:36:::	TLML_22_	RNA
837	CLONES_TRBTLML_22__FU1_TCR-JV_cDNA_16_CCATCCTC_merged_170000.txt	1406	4	8.44113e-05	TGTGCCAGCAGTGAGGGACAGCATGGCTACACCTTC	EEEEEEEEEEEEEEEEEEEEEEEEEEEEEEEEEEEE	TRBV6-5*00(245),TRBV6-1*00(223)	TRBD1*00(35)	TRBJ1-2*00(210)		519|531|556|0|12||60.0;516|530|553|0|14||70.0	12|19|36|14|21||35.0	26|40|68|22|36||70.0												TGTGCCAGCAGTGAGGGACAGCATGGCTACACCTTC	36								CASSEGQHGYTF		:::::::::0:-5:12:14:0:-5:21:22:-6:36:::	TLML_22_	RNA
838	CLONES_TRBTLML_22__FU1_TCR-JV_cDNA_16_CCATCCTC_merged_170000.txt	1407	4	8.44113e-05	TGTGCCAGCAGCTTGTCAGAAGGGGAGCTGTTTTTT	EEEEEEEEEEEEEEEEEEEEEEEEEEEEEEEEEEEE	TRBV7-9*00(300)		TRBJ2-2*00(215)		556|570|593|0|14||70.0		28|43|71|21|36||75.0												TGTGCCAGCAGCTTGTCAGAAGGGGAGCTGTTTTTT	36								CASSLSEGELFF		:::::::::0:-3:14:::::21:-8:36:::	TLML_22_	RNA
839	CLONES_TRBTLML_22__FU1_TCR-JV_cDNA_16_CCATCCTC_merged_170000.txt	1408	4	8.44113e-05	TGTGCCAGCAGCTGGTCGGAGGCTGAAGCTTTCTTT	EEEEEEEEEEEEEEEEEEEEEEEEEEEEEEEEEEEE	TRBV5-6*00(357.5),TRBV5-5*00(341),TRBV5-7*00(334.5)	TRBD2*00(25)	TRBJ1-1*00(210)		550|563|586|0|13||65.0;549|562|585|0|13||65.0;551|564|587|0|13||65.0	26|31|48|17|22||25.0	26|40|68|22|36||70.0												TGTGCCAGCAGCTGGTCGGAGGCTGAAGCTTTCTTT	36								CASSWSEAEAFF		:::::::::0:-3:13:17:-10:-1:22:22:-6:36:::	TLML_22_	RNA
840	CLONES_TRBTLML_22__FU1_TCR-JV_cDNA_16_CCATCCTC_merged_170000.txt	1409	4	8.44113e-05	TGTGCCAGCAGCCTGACAGGGGGCCGGGTCCACTTT	EEEEEEEEEEEEEEEEEEEEEEEEEEEEEEEEEEEE	TRBV6-5*00(723.8)	TRBD1*00(50)	TRBJ1-6*00(180)		519|530|556|0|11||55.0	14|24|36|14|24||50.0	37|45|73|28|36||40.0												TGTGCCAGCAGCCTGACAGGGGGCCGGGTCCACTTT	36								CASSLTGGRVHF		:::::::::0:-6:11:14:-2:0:24:28:-17:36:::	TLML_22_	RNA
841	CLONES_TRBTLML_22__FU1_TCR-JV_cDNA_16_CCATCCTC_merged_170000.txt	1410	4	8.44113e-05	TGTGCCAGCAGCCCTATAGTAAATGAGCAGTTCTTC	EEEEEEEEEEEEEEEEEEEEEEEEEEEEEEEEEEEE	TRBV7-9*00(899.5)		TRBJ2-1*00(147.5)		556|568|593|0|12||60.0		27|42|70|21|36||75.0												TGTGCCAGCAGCCCTATAGTAAATGAGCAGTTCTTC	36								CASSPIVNEQFF		:::::::::0:-5:12:::::21:-7:36:::	TLML_22_	RNA
842	CLONES_TRBTLML_22__FU1_TCR-JV_cDNA_16_CCATCCTC_merged_170000.txt	1411	4	8.44113e-05	TGTGCCAGCAGCGTGGGGCACGTTGAGCAGTTCTTC	EEEEEEEEEEEEEEEEEEEEEEEEEEEEEEEEEEEE	TRBV9*00(345)	TRBD1*00(25)	TRBJ2-1*00(205)		559|573|595|0|14||70.0	19|24|36|14|19||25.0	29|42|70|23|36||65.0												TGTGCCAGCAGCGTGGGGCACGTTGAGCAGTTCTTC	36								CASSVGHVEQFF		:::::::::0:-2:14:14:-7:0:19:23:-9:36:::	TLML_22_	RNA
843	CLONES_TRBTLML_22__FU1_TCR-JV_cDNA_16_CCATCCTC_merged_170000.txt	1412	4	8.44113e-05	TGTGCCAGCAGAGGGACAGCCTACGAGCAGTACTTC	EEEEEEEEEEEEEEEEEEEEEEEEEEEEEEEEEEEE	TRBV7-9*00(427.3)	TRBD1*00(35)	TRBJ2-7*00(225)		556|567|593|0|11||55.0	12|19|36|12|19||35.0	22|39|67|19|36||85.0												TGTGCCAGCAGAGGGACAGCCTACGAGCAGTACTTC	36								CASRGTAYEQYF		:::::::::0:-6:11:12:0:-5:19:19:-2:36:::	TLML_22_	RNA
844	CLONES_TRBTLML_22__FU1_TCR-JV_cDNA_16_CCATCCTC_merged_170000.txt	1416	4	8.44113e-05	TGCAGTAAGGACATCAGTAACAATGAGCAGTTCTTC	EEEEEEEEEEEEEEEEEEEEEEEEEEEEEEEEEEEE	TRBV20-1*00(419.5)	TRBD1*00(25)	TRBJ2-1*00(160)		759|765|793|0|6||30.0	13|18|36|8|13||25.0	25|42|70|19|36||85.0												TGCAGTAAGGACATCAGTAACAATGAGCAGTTCTTC	36								CSKDISNNEQFF		:::::::::0:-8:6:8:-1:-6:13:19:-5:36:::	TLML_22_	RNA
845	CLONES_TRBTLML_22__FU1_TCR-JV_cDNA_16_CCATCCTC_merged_170000.txt	1417	4	8.44113e-05	TGCAGCGTTGTGATACAGAACTATGGCTACACCTTC	EEEEEEEEEEEEEEEEEEEEEEEEEEEEEEEEEEEE	TRBV29-1*00(648.8)		TRBJ1-2*00(219.5)		700|710|734|0|10||50.0		22|40|68|18|36||90.0												TGCAGCGTTGTGATACAGAACTATGGCTACACCTTC	36								CSVVIQNYGYTF		:::::::::0:-4:10:::::18:-2:36:::	TLML_22_	RNA
846	CLONES_TRBTLML_22__FU1_TCR-JV_cDNA_16_CCATCCTC_merged_170000.txt	1418	4	8.44113e-05	TGCAGCGCTGAATGGGCTACTCATGAGCAGTTCTTC	EEEEEEEEEEEEEEEEEEEEEEEEEEEEEEEEEEEE	TRBV29-1*00(718.8)		TRBJ2-1*00(210)		700|712|734|0|12|ST707C|44.0		28|42|70|22|36||70.0												TGCAGCGCTGAATGGGCTACTCATGAGCAGTTCTTC	36								CSAEWATHEQFF		:::::::::0:-2:12:::::22:-8:36:::	TLML_22_	RNA
847	CLONES_TRBTLML_22__FU1_TCR-JV_cDNA_16_CCATCCTC_merged_170000.txt	1419	4	8.44113e-05	TGCAGCATGGACAGTTCCCAAGAGACCCAGTACTTC	EEEEEEEEEEEEEEEEEEEEEEEEEEEEEEEEEEEE	TRBV29-1*00(385)	TRBD1*00(30)	TRBJ2-5*00(235)		700|706|734|0|6||30.0	13|19|36|8|14||30.0	21|40|68|17|36||95.0												TGCAGCATGGACAGTTCCCAAGAGACCCAGTACTTC	36								CSMDSSQETQYF		:::::::::0:-8:6:8:-1:-5:14:17:-1:36:::	TLML_22_	RNA
848	CLONES_TRBTLML_22__FU1_TCR-JV_cDNA_16_CCATCCTC_merged_170000.txt	1421	4	8.44113e-05	TGTGCCAGCAGCAAAGTGTGGTTCACCAGTTCTTC	EEEEEEEEEEEEEEEEEEEEEEEEEEEEEEEEEEE	TRBV21-1*00(115)		TRBJ2-1*00(185)		544|560|581|0|16||80.0		33|42|70|26|35||45.0												TGTGCCAGCAGCAAAGTGTGGTTCACCAGTTCTTC	36								CASSKV_VHQFF		:::::::::0:-1:16:::::26:-13:35:::	TLML_22_	RNA
849	CLONES_TRBTLML_22__FU1_TCR-JV_cDNA_16_CCATCCTC_merged_170000.txt	1430	4	8.44113e-05	TGTGCCAGCAGTTTGGGGGTCGCGCAGTACTTC	EEEEEEEEEEEEEEEEEEEEEEEEEEEEEEEEE	TRBV12-4*00(781),TRBV12-3*00(757)	TRBD1*00(25)	TRBJ2-7*00(190)		530|544|567|0|14||70.0;530|544|567|0|14||70.0	18|23|36|14|19||25.0	29|39|67|23|33||50.0												TGTGCCAGCAGTTTGGGGGTCGCGCAGTACTTC	36								CASSLGVAQYF		:::::::::0:-3:14:14:-6:-1:19:23:-9:33:::	TLML_22_	RNA
850	CLONES_TRBTLML_22__FU1_TCR-JV_cDNA_16_CCATCCTC_merged_170000.txt	1431	4	8.44113e-05	TGTGCCAGCAGCTTAGATCCCGAGCAGTACTTC	EEEEEEEEEEEEEEEEEEEEEEEEEEEEEEEEE	TRBV7-9*00(552.3)		TRBJ2-7*00(177.5)		556|572|593|0|16||80.0		26|39|67|20|33||65.0												TGTGCCAGCAGCTTAGATCCCGAGCAGTACTTC	36								CASSLDPEQYF		:::::::::0:-1:16:::::20:-6:33:::	TLML_22_	RNA
851	CLONES_TRBTLML_22__FU1_TCR-JV_cDNA_16_CCATCCTC_merged_170000.txt	1432	4	8.44113e-05	TGTGCCAGCAAAACAGGGCATGGCTACACCTTC	EEEEEEEEEEEEEEEEEEEEEEEEEEEEEEEEE	TRBV6-5*00(501)	TRBD1*00(30)	TRBJ1-2*00(206)		519|529|556|0|10||50.0	15|21|36|12|18||30.0	26|40|68|19|33||70.0												TGTGCCAGCAAAACAGGGCATGGCTACACCTTC	36								CASKTGHGYTF		:::::::::0:-7:10:12:-3:-3:18:19:-6:33:::	TLML_22_	RNA
852	CLONES_TRBTLML_22__FU1_TCR-JV_cDNA_16_CCATCCTC_merged_170000.txt	1437	4	8.44113e-05	TGCGCCAGCTGCGACTCAGATACGCAGTATTTT	EEEEEEEEEEEEEEEEEEEEEEEEEEEEEEEEE	TRBV5-1*00(358.8)		TRBJ2-3*00(225)		554|563|590|0|9||45.0		24|41|69|16|33||85.0												TGCGCCAGCTGCGACTCAGATACGCAGTATTTT	36								CASCDSDTQYF		:::::::::0:-7:9:::::16:-4:33:::	TLML_22_	RNA
853	CLONES_TRBTLML_22__FU1_TCR-JV_cDNA_16_CCATCCTC_merged_170000.txt	1438	4	8.44113e-05	TGCAGTGGGGGCAGGGGGTACGAGCAGTACTTC	EEEEEEEEEEEEEEEEEEEEEEEEEEEEEEEEE	TRBV20-1*00(528.3)	TRBD1*00(39)	TRBJ2-7*00(215)		759|766|793|0|7||35.0	12|23|36|7|18|SA15G|39.0	24|39|67|18|33||75.0												TGCAGTGGGGGCAGGGGGTACGAGCAGTACTTC	36								CSGGRGYEQYF		:::::::::0:-7:7:7:0:-1:18:18:-4:33:::	TLML_22_	RNA
854	CLONES_TRBTLML_22__FU1_TCR-JV_cDNA_16_CCATCCTC_merged_170000.txt	1455	3	6.33085e-05	TGTGCCAGTGTACAGATCCCGGTTATTTACCGGGACAACCAGAACACCGGGGAGCTGTTTTTT	EEEEEEEEEEEEEEEEEEEEEEEEEEEEEEEEEEEEEEEEEEEEEEEEEEEEEEEEEEEAAAA	TRBV19*00(928)	TRBD1*00(40),TRBD2*00(35)	TRBJ2-2*00(115)		559|578|596|0|18|DA568ST572C|53.0	10|18|36|29|37||40.0;14|21|48|29|36||35.0	21|43|71|41|63||110.0												TGTGCCAGTGTACAGATCCCGGTTATTTACCGGGACAACCAGAACACCGGGGAGCTGTTTTTT	32								CASVQIPVIYRDNQNTGELFF		:::::::::0:2:18:29:2:-6:37:41:-1:63:::	TLML_22_	RNA
855	CLONES_TRBTLML_22__FU1_TCR-JV_cDNA_16_CCATCCTC_merged_170000.txt	1457	3	6.33085e-05	TGTGCCTGGAGTGGCTGGACTAGCGGGGGAATTTCTAGCACAGATACGCAGTATTTT	EEEEEEEEEEEEEEEEEEEEEEEEEEEEEEEEEEEEEEEEEEEEEEEEEEEEEEEEE	TRBV30*00(260)	TRBD2*00(55)	TRBJ2-3*00(255)		787|800|821|0|13||65.0	17|28|48|16|27||55.0	18|41|69|34|57||115.0												TGTGCCTGGAGTGGCTGGACTAGCGGGGGAATTTCTAGCACAGATACGCAGTATTTT	36								CAWSGWTSGGISSTDTQYF		:::::::::0:-1:13:16:-1:-4:27:34:2:57:::	TLML_22_	RNA
856	CLONES_TRBTLML_22__FU1_TCR-JV_cDNA_16_CCATCCTC_merged_170000.txt	1458	3	6.33085e-05	TGTGCCAGTAGGGTAAGGACAGGGGGCAAATGGGGGACCTACAATGAGCAGTTCTTC	EEEEEEEEEEEEEEEEEEEEEEEEEEEEEEEEEEEEEEEEEEEEEEEEEEEEEEEEE	TRBV19*00(550)	TRBD1*00(55)	TRBJ2-1*00(240)		559|570|596|0|11||55.0	13|24|36|16|27||55.0	22|42|70|37|57||100.0												TGTGCCAGTAGGGTAAGGACAGGGGGCAAATGGGGGACCTACAATGAGCAGTTCTTC	36								CASRVRTGGKWGTYNEQFF		:::::::::0:-6:11:16:-1:0:27:37:-2:57:::	TLML_22_	RNA
857	CLONES_TRBTLML_22__FU1_TCR-JV_cDNA_16_CCATCCTC_merged_170000.txt	1459	3	6.33085e-05	TGTGCCAGCAGTTTTTGGCAGGGGGCGACCAGCTCCTATAATTCACCCCTCCACTTT	EEEEEEEEEEEEEEEEEEEEEEEEEEEEEEEEEEEEEEEEEEEEEEEEEEEEEEEEE	TRBV6-2*00(480),TRBV6-3*00(480)	TRBD1*00(45)	TRBJ1-6*00(275)		516|529|553|0|13||65.0;516|529|553|0|13||65.0	16|25|36|18|27||45.0	18|45|73|30|57||135.0												TGTGCCAGCAGTTTTTGGCAGGGGGCGACCAGCTCCTATAATTCACCCCTCCACTTT	36								CASSFWQGATSSYNSPLHF		:::::::::0:-4:13:18:-4:1:27:30:2:57:::	TLML_22_	RNA
858	CLONES_TRBTLML_22__FU1_TCR-JV_cDNA_16_CCATCCTC_merged_170000.txt	1460	3	6.33085e-05	TGTGCCAGCAGTTCAAGCCCTCTAGCGGGGTGGTTGTTCACCGGGGAGCTGTTTTTT	EEEEEEEEEEEEEEEEEEEEEEEEEEEEEEEEEEEEEEEEEEEEEEEEEEEEEEEEE	TRBV6-2*00(177),TRBV6-3*00(177),TRBV6-5*00(161),TRBV6-6*00(161),TRBV6-1*00(156)	TRBD2*00(40)	TRBJ2-2*00(235)		516|529|553|0|13||65.0;516|529|553|0|13||65.0;519|532|556|0|13||65.0;516|529|553|0|13||65.0;516|528|553|0|12||60.0	20|28|48|21|29||40.0	24|43|71|38|57||95.0												TGTGCCAGCAGTTCAAGCCCTCTAGCGGGGTGGTTGTTCACCGGGGAGCTGTTTTTT	36								CASSSSPLAGWLFTGELFF		:::::::::0:-4:13:21:-4:-4:29:38:-4:57:::	TLML_22_	RNA
859	CLONES_TRBTLML_22__FU1_TCR-JV_cDNA_16_CCATCCTC_merged_170000.txt	1461	3	6.33085e-05	TGTGCCAGCAGCCCCCCATGGGGGGGGCTGAGATGGAATAATTCACCCCTCCACTTT	EEEEEEEEEEEEAAEEEEEEEEEEEEEEEEEEEEEEEEEEEEEEEEEEEEEEEEEEE	TRBV28*00(340)	TRBD1*00(30)	TRBJ1-6*00(240)		564|575|601|0|11||55.0	18|24|36|22|28||30.0	25|45|73|37|57||100.0												TGTGCCAGCAGCCCCCCATGGGGGGGGCTGAGATGGAATAATTCACCCCTCCACTTT	32								CASSPPWGGLRWNNSPLHF		:::::::::0:-6:11:22:-6:0:28:37:-5:57:::	TLML_22_	RNA
860	CLONES_TRBTLML_22__FU1_TCR-JV_cDNA_16_CCATCCTC_merged_170000.txt	1464	3	6.33085e-05	TGTGCCAGTACCACCTCCGAAGGATTACGGACCCCTCTCTATGGCTACACCTTC	EEEEEEEEEEEEEEEEEEEEEEEEEEEEEEEEEEEEEEEEEEEEEEEEEEEEEE	TRBV19*00(140)	TRBD1*00(25),TRBD2*00(25)	TRBJ1-2*00(214.7)		559|569|596|0|10||50.0	2|7|36|31|36||25.0;0|5|48|32|37||25.0	24|40|68|38|54||80.0												TGTGCCAGTACCACCTCCGAAGGATTACGGACCCCTCTCTATGGCTACACCTTC	36								CASTTSEGLRTPLYGYTF		:::::::::0:-7:10:31:10:-17:36:38:-4:54:::	TLML_22_	RNA
861	CLONES_TRBTLML_22__FU1_TCR-JV_cDNA_16_CCATCCTC_merged_170000.txt	1465	3	6.33085e-05	TGTGCCAGCTCACCACAGGGTTTTGATTTCTCTCTGACCTACGAGCAGTACTTC	EEEEEEEEEEEEEEEEEEEEEEEEEEEEEEEEEEEEEEEEEEEEEEEEEEEEEE	TRBV18*00(456.7)		TRBJ2-7*00(218.3)		702|718|739|0|16||80.0		22|39|67|37|54||85.0												TGTGCCAGCTCACCACAGGGTTTTGATTTCTCTCTGACCTACGAGCAGTACTTC	36								CASSPQGFDFSLTYEQYF		:::::::::0:-1:16:::::37:-2:54:::	TLML_22_	RNA
862	CLONES_TRBTLML_22__FU1_TCR-JV_cDNA_16_CCATCCTC_merged_170000.txt	1466	3	6.33085e-05	TGTGCCAGCAGCTTGTTAACTAGCGGGGGCCTAAGCACAGATACGCAGTATTTT	EEEEEEEEEEEEEEEEEEEEEEEEEEEEEEEEEEEEEEEEEEEEEEEEEEEEEE	TRBV5-4*00(145),TRBV5-5*00(145),TRBV5-8*00(145),TRBV4-2*00(130),TRBV5-7*00(129)	TRBD2*00(45)	TRBJ2-3*00(245)		549|564|585|0|15||75.0;549|564|585|0|15||75.0;551|566|587|0|15||75.0;537|549|574|0|12||60.0;551|566|587|0|15||75.0	19|28|48|18|27||45.0	20|41|69|33|54||105.0												TGTGCCAGCAGCTTGTTAACTAGCGGGGGCCTAAGCACAGATACGCAGTATTTT	36								CASSLLTSGGLSTDTQYF		:::::::::0:-1:15:18:-3:-4:27:33:0:54:::	TLML_22_	RNA
863	CLONES_TRBTLML_22__FU1_TCR-JV_cDNA_16_CCATCCTC_merged_170000.txt	1467	3	6.33085e-05	TGTGCCAGCAGCCAGGGGTTAAAGGTGGGGACCCACACAGATACGCAGTATTTT	EEEEEEEEEEEEEEEEEEEEEEEEEEEEEEEEEEEEEEEEEEEEEEEEEEEEEE	TRBV3-1*00(265),TRBV3-2*00(243.7)	TRBD1*00(25),TRBD2*00(25)	TRBJ2-3*00(190)		543|557|580|0|14||70.0;543|557|580|0|14||70.0	12|17|36|27|32||25.0;16|21|48|27|32||25.0	22|41|69|35|54||95.0												TGTGCCAGCAGCCAGGGGTTAAAGGTGGGGACCCACACAGATACGCAGTATTTT	36								CASSQGLKVGTHTDTQYF		:::::::::0:-3:14:27:0:-7:32:35:-2:54:::	TLML_22_	RNA
864	CLONES_TRBTLML_22__FU1_TCR-JV_cDNA_16_CCATCCTC_merged_170000.txt	1468	3	6.33085e-05	TGTGCCAGCAGAGACGGAGGCGGACAGGGAAAATCCTACAATGAGCAGTTCTTC	EEEEEEEEEEEEEEEEEEEEEEEEEEEEEEEEEEEEEEEEEEEEEEEEEEEEEE	TRBV2*00(766.7)	TRBD1*00(40)	TRBJ2-1*00(239.7)		518|529|555|0|11||55.0	13|21|36|21|29||40.0	21|42|70|33|54||105.0												TGTGCCAGCAGAGACGGAGGCGGACAGGGAAAATCCTACAATGAGCAGTTCTTC	36								CASRDGGGQGKSYNEQFF		:::::::::0:-6:11:21:-1:-3:29:33:-1:54:::	TLML_22_	RNA
865	CLONES_TRBTLML_22__FU1_TCR-JV_cDNA_16_CCATCCTC_merged_170000.txt	1470	3	6.33085e-05	TGTGCAAGTCGCTCCGACCCCTGGGGGGACTAGCCCTACTACGAGCAGTACTTC	EEEEEEEEEEEEEEEEEEEEEEEEEEEEEEEEEEEEEEEEEEEEEEEEEEEEEE	TRBV12-2*00(309.7)	TRBD2*00(45)	TRBJ2-7*00(214.7)		526|539|563|0|13||65.0	16|25|48|25|34||45.0	23|39|67|38|54||80.0												TGTGCAAGTCGCTCCGACCCCTGGGGGGACTAGCCCTACTACGAGCAGTACTTC	36								CASRSDPWGD*PYYEQYF		:::::::::0:-4:13:25:0:-7:34:38:-3:54:::	TLML_22_	RNA
866	CLONES_TRBTLML_22__FU1_TCR-JV_cDNA_16_CCATCCTC_merged_170000.txt	1472	3	6.33085e-05	TGCAGTGCTAGTACATTAGACTGGAGGGGGGCTGGGAATCAGCCCCAGCATTTT	EEEEEEEEEEEEEEEEEEEEEEEEEEEEEEEEEEEEEEEEEEEEEEEEEEEEEE	TRBV20-1*00(466.3)	TRBD1*00(30),TRBD2*00(30)	TRBJ1-5*00(226.7)		759|770|793|0|11||55.0	17|23|36|24|30||30.0;26|32|48|22|28||30.0	24|42|70|36|54||90.0												TGCAGTGCTAGTACATTAGACTGGAGGGGGGCTGGGAATCAGCCCCAGCATTTT	36								CSASTLDWRGAGNQPQHF		:::::::::0:-3:11:24:-5:-1:30:36:-4:54:::	TLML_22_	RNA
867	CLONES_TRBTLML_22__FU1_TCR-JV_cDNA_16_CCATCCTC_merged_170000.txt	1478	3	6.33085e-05	TGTGCCACCAGCAGAGATTTCCTGGGACTAGCTGAGTACGAGCAGTACTTC	EEEEEEEEEEEEEEEEEEEEEEEEEEEEEEEEEEEEEEEEEEEEEEEEEEE	TRBV15*00(458)	TRBD2*00(49)	TRBJ2-7*00(148.3)		552|570|589|0|18||90.0	12|25|48|19|32|SC15T|49.0	24|39|67|36|51||75.0												TGTGCCACCAGCAGAGATTTCCTGGGACTAGCTGAGTACGAGCAGTACTTC	36								CATSRDFLGLAEYEQYF		:::::::::0:1:18:19:4:-7:32:36:-4:51:::	TLML_22_	RNA
868	CLONES_TRBTLML_22__FU1_TCR-JV_cDNA_16_CCATCCTC_merged_170000.txt	1479	3	6.33085e-05	TGTGCCAGTAGTATAGAGACAGGGAGGTGTAGCAATCAGCCCCAGCATTTT	EEEEEEEEEEEEEEEEEEEEEEEEEEEEEEEEEEEEEEEEEEEEEEEEEEE	TRBV19*00(209)	TRBD1*00(35),TRBD2*00(30)	TRBJ1-5*00(250)		559|576|596|0|17||85.0	14|21|36|17|24||35.0;25|31|48|21|27||30.0	20|42|70|29|51||110.0												TGTGCCAGTAGTATAGAGACAGGGAGGTGTAGCAATCAGCCCCAGCATTTT	36								CASSIETGRCSNQPQHF		:::::::::0:0:17:17:-2:-3:24:29:0:51:::	TLML_22_	RNA
869	CLONES_TRBTLML_22__FU1_TCR-JV_cDNA_16_CCATCCTC_merged_170000.txt	1480	3	6.33085e-05	TGTGCCAGCAGTTTTTTCGGAAGGGGGAACATGAACACTGAAGCTTTCTTT	EEEEEEEEEEEEEEEEEEEEEEEEEEEEEEEEEEEEEEEEEEEEEEEEEEE	TRBV28*00(817.7)	TRBD1*00(30)	TRBJ1-1*00(186.7)		564|578|601|0|14||70.0	17|23|36|21|27||30.0	18|40|68|29|51||110.0												TGTGCCAGCAGTTTTTTCGGAAGGGGGAACATGAACACTGAAGCTTTCTTT	36								CASSFFGRGNMNTEAFF		:::::::::0:-3:14:21:-5:-1:27:29:2:51:::	TLML_22_	RNA
870	CLONES_TRBTLML_22__FU1_TCR-JV_cDNA_16_CCATCCTC_merged_170000.txt	1481	3	6.33085e-05	TGTGCCAGCAGTTTTTCTGGAGACAGGGAGGGCAATCAGCCCCAGCATTTT	EEEEEEEEEEEEEEEEEEEEEEEEEEEEEEEEEEEEEEEEEEEEEEEEEEE	TRBV12-3*00(513),TRBV12-4*00(513)	TRBD1*00(35),TRBD2*00(30)	TRBJ1-5*00(81)		530|544|567|0|14||70.0;530|544|567|0|14||70.0	14|21|36|21|28||35.0;25|31|48|25|31||30.0	22|42|70|31|51||100.0												TGTGCCAGCAGTTTTTCTGGAGACAGGGAGGGCAATCAGCCCCAGCATTTT	36								CASSFSGDREGNQPQHF		:::::::::0:-3:14:21:-2:-3:28:31:-2:51:::	TLML_22_	RNA
871	CLONES_TRBTLML_22__FU1_TCR-JV_cDNA_16_CCATCCTC_merged_170000.txt	1482	3	6.33085e-05	TGTGCCAGCAGTTTAAGGGCGGGGGGGCCATCCACAGATACGCAGTATTTT	EEEEEEEEEEEEEEEEAEEEEEEEEEEEEEEEEEEEEEEEEEEEEEEEEEE	TRBV12-3*00(840),TRBV12-4*00(840)	TRBD2*00(39)	TRBJ2-3*00(235)		530|545|567|0|15||75.0;530|545|567|0|15||75.0	23|34|48|18|29|SA28G|39.0	22|41|69|32|51||95.0												TGTGCCAGCAGTTTAAGGGCGGGGGGGCCATCCACAGATACGCAGTATTTT	32								CASSLRAGGPSTDTQYF		:::::::::0:-2:15:18:-7:2:29:32:-2:51:::	TLML_22_	RNA
872	CLONES_TRBTLML_22__FU1_TCR-JV_cDNA_16_CCATCCTC_merged_170000.txt	1483	3	6.33085e-05	TGTGCCAGCAGTTCATTAGGGATGAGGGGAAAGAACACTGAAGCTTTCTTT	EEEEEEEEEEEEEEEEEEEEEEEEEEEEEEEEEEEEEEEEEEEEEEEEEEE	TRBV28*00(201)	TRBD1*00(25),TRBD2*00(25)	TRBJ1-1*00(235)		564|577|601|0|13||65.0	17|22|36|24|29||25.0;27|32|48|23|28||25.0	21|40|68|32|51||95.0												TGTGCCAGCAGTTCATTAGGGATGAGGGGAAAGAACACTGAAGCTTTCTTT	36								CASSSLGMRGKNTEAFF		:::::::::0:-4:13:24:-5:-2:29:32:-1:51:::	TLML_22_	RNA
873	CLONES_TRBTLML_22__FU1_TCR-JV_cDNA_16_CCATCCTC_merged_170000.txt	1484	3	6.33085e-05	TGTGCCAGCAGTCCCCTCCTGGACAGGGGGCTCACCGGGGAGCTGTTTTTT	EEEEEEEEEEEEEEEEEEEEEEEEEEEEEEEEEEEEEEEEEEEEEEEEEEE	TRBV12-3*00(345),TRBV12-4*00(345)	TRBD1*00(55)	TRBJ2-2*00(229.7)		530|542|567|0|12||60.0;530|542|567|0|12||60.0	13|24|36|20|31||55.0	24|43|71|32|51||95.0												TGTGCCAGCAGTCCCCTCCTGGACAGGGGGCTCACCGGGGAGCTGTTTTTT	36								CASSPLLDRGLTGELFF		:::::::::0:-5:12:20:-1:0:31:32:-4:51:::	TLML_22_	RNA
874	CLONES_TRBTLML_22__FU1_TCR-JV_cDNA_16_CCATCCTC_merged_170000.txt	1485	3	6.33085e-05	TGTGCCAGCAGTGATTCGGACAGGGGGCCCCATAGCACTGAAGCTTTCTTT	EEEEEEEEEEEEEEEEEEEEEENNNNNNNNNNNNNNNNNNNNNNNNNNEEE	TRBV6-1*00(393)	TRBD1*00(55)	TRBJ1-1*00(220)		516|530|553|0|14||70.0	13|24|36|17|28||55.0	24|40|68|35|51||80.0												TGTGCCAGCAGTGATTCGGACAGGGGGCCCCATAGCACTGAAGCTTTCTTT	36								CASSDSDRGPHSTEAFF		:::::::::0:-3:14:17:-1:0:28:35:-4:51:::	TLML_22_	RNA
875	CLONES_TRBTLML_22__FU1_TCR-JV_cDNA_16_CCATCCTC_merged_170000.txt	1486	3	6.33085e-05	TGTGCCAGCAGCTACCTAGCGGGGGGGCAGAACACCGGGGAGCTGTTTTTT	EEEEEEEEEEEEEEEEEEEEEEEEEEEEEEEEEEEEEEEEEEEEEEEEEEE	TRBV6-5*00(312.7),TRBV6-6*00(285.7)	TRBD2*00(49)	TRBJ2-2*00(79.7)		519|534|556|0|15|ST530C|59.0;516|531|553|0|15|ST527C|59.0	20|33|48|15|28|SA28G|49.0	21|43|71|29|51||110.0												TGTGCCAGCAGCTACCTAGCGGGGGGGCAGAACACCGGGGAGCTGTTTTTT	36								CASSYLAGGQNTGELFF		:::::::::0:-2:15:15:-4:1:28:29:-1:51:::	TLML_22_	RNA
876	CLONES_TRBTLML_22__FU1_TCR-JV_cDNA_16_CCATCCTC_merged_170000.txt	1487	3	6.33085e-05	TGTGCCAGCAGCCTCCAGGGAGGGAGCGGGGTCTTAGATACGCAGTATTTT	EEEEEEEEEEEEEEEEEEEEEEEEEEEEEEEEEEEEEEEEEEEEEEEEEEE	TRBV7-2*00(300),TRBV7-8*00(268)	TRBD2*00(35)	TRBJ2-3*00(220)		580|592|617|0|12||60.0;567|579|604|0|12||60.0	25|32|48|17|24||35.0	25|41|69|35|51||80.0												TGTGCCAGCAGCCTCCAGGGAGGGAGCGGGGTCTTAGATACGCAGTATTTT	36								CASSLQGGSGVLDTQYF		:::::::::0:-5:12:17:-9:0:24:35:-5:51:::	TLML_22_	RNA
877	CLONES_TRBTLML_22__FU1_TCR-JV_cDNA_16_CCATCCTC_merged_170000.txt	1488	3	6.33085e-05	TGTGCCAGCAGCCAGATGGTAGCGGGGAACTCCTACAATGAGCAGTTCTTC	EEEEEEEEEEEEEEEEEEEEEEEEEEEEEEEEEEEEEEEEEEEEEEEAAAA	TRBV4-2*00(725)	TRBD2*00(30)	TRBJ2-1*00(119)		537|551|574|0|14||70.0	21|27|48|19|25||30.0	16|42|70|25|51|SG19A|114.0												TGTGCCAGCAGCCAGATGGTAGCGGGGAACTCCTACAATGAGCAGTTCTTC	32								CASSQMVAGNSYNEQFF		:::::::::0:-3:14:19:-5:-5:25:25:4:51:::	TLML_22_	RNA
878	CLONES_TRBTLML_22__FU1_TCR-JV_cDNA_16_CCATCCTC_merged_170000.txt	1489	3	6.33085e-05	TGTGCCAGCAGCCAAGTAGGTGGGGGGGGACTCTACAATGAGCAGTTCTTC	EEEEEEEEEEEEEEEEEEEEEEEEEEEEEEEEEEEEEEEEEEEEEEEEEEE	TRBV3-1*00(634.7)	TRBD2*00(30)	TRBJ2-1*00(185)		543|559|580|0|16||80.0	16|22|48|26|32||30.0	23|42|70|32|51||95.0												TGTGCCAGCAGCCAAGTAGGTGGGGGGGGACTCTACAATGAGCAGTTCTTC	36								CASSQVGGGGLYNEQFF		:::::::::0:-1:16:26:0:-10:32:32:-3:51:::	TLML_22_	RNA
879	CLONES_TRBTLML_22__FU1_TCR-JV_cDNA_16_CCATCCTC_merged_170000.txt	1490	3	6.33085e-05	TGTGCCAGCAGCCAAGATACCCTAGCGGGGGGCTCCTACGAGCAGTACTTC	EEEEEEEEEEEEEEEEEEEEEEEEEEEEEEEEEEEEEEEEEEEEEEEEEEE	TRBV3-1*00(320),TRBV3-2*00(309.3)	TRBD2*00(40)	TRBJ2-7*00(240)		543|561|580|0|18||90.0;543|561|580|0|18||90.0	20|28|48|21|29||40.0	19|39|67|31|51||100.0												TGTGCCAGCAGCCAAGATACCCTAGCGGGGGGCTCCTACGAGCAGTACTTC	36								CASSQDTLAGGSYEQYF		:::::::::0:1:18:21:-4:-4:29:31:1:51:::	TLML_22_	RNA
880	CLONES_TRBTLML_22__FU1_TCR-JV_cDNA_16_CCATCCTC_merged_170000.txt	1491	3	6.33085e-05	TGTGCCAGCAGCCAAGATACAGGAGCGGGGGGAGCAGGGGGGCAGTTCTTC	EEEEEEEEEEEEEEEEEEEEEEEEEEEEEEEEEEEEEEEEEEEEEEEEEEE	TRBV4-2*00(363),TRBV4-3*00(347)	TRBD1*00(35),TRBD2*00(30)	TRBJ2-1*00(190)		537|555|574|0|18||90.0;537|555|574|0|18|SC539T|74.0	16|23|36|34|41||35.0;22|28|48|23|29||30.0	32|42|70|41|51||50.0												TGTGCCAGCAGCCAAGATACAGGAGCGGGGGGAGCAGGGGGGCAGTTCTTC	36								CASSQDTGAGGAGGQFF		:::::::::0:1:18:34:-4:-1:41:41:-12:51:::	TLML_22_	RNA
881	CLONES_TRBTLML_22__FU1_TCR-JV_cDNA_16_CCATCCTC_merged_170000.txt	1492	3	6.33085e-05	TGTGCCAGCAGCCAAGACACTAGCGGGGGGGTGCAAGAGACCCAGTACTTC	EEEEEEEEEEEEEEEEEEEEEEEEEEEEEEEEEEEEEEEEEEEEEEEEEEE	TRBV4-2*00(435),TRBV4-3*00(419)	TRBD2*00(49)	TRBJ2-5*00(230)		537|554|574|0|17||85.0;537|554|574|0|17|SC539T|69.0	19|32|48|18|31|SA28G|49.0	22|40|68|33|51||90.0												TGTGCCAGCAGCCAAGACACTAGCGGGGGGGTGCAAGAGACCCAGTACTTC	36								CASSQDTSGGVQETQYF		:::::::::0:0:17:18:-3:0:31:33:-2:51:::	TLML_22_	RNA
882	CLONES_TRBTLML_22__FU1_TCR-JV_cDNA_16_CCATCCTC_merged_170000.txt	1493	3	6.33085e-05	TGTGCCAGCAGCGCCCACGGGGGGTACTCCTATAATTCACCCCTCCACTTT	EEEEEEEEEEEEEEEEEEEEEEEEEEEEEEEEEEEEEEEEEEEEEEEEEEE	TRBV11-2*00(120),TRBV11-3*00(120),TRBV7-2*00(120),TRBV7-3*00(120),TRBV7-8*00(120)	TRBD1*00(25)	TRBJ1-6*00(265)		522|534|559|0|12||60.0;521|533|558|0|12||60.0;580|592|617|0|12||60.0;540|552|577|0|12||60.0;567|579|604|0|12||60.0	18|23|36|18|23||25.0	20|45|73|26|51||125.0												TGTGCCAGCAGCGCCCACGGGGGGTACTCCTATAATTCACCCCTCCACTTT	36								CASSAHGGYSYNSPLHF		:::::::::0:-5:12:18:-6:-1:23:26:0:51:::	TLML_22_	RNA
883	CLONES_TRBTLML_22__FU1_TCR-JV_cDNA_16_CCATCCTC_merged_170000.txt	1494	3	6.33085e-05	TGTGCCAGCAGCGGAAACCTCGGGACAGGGGGCGGGGAGACCCAGTACTTC	EEEEEEEEEEEEEEEEEEEEEEEEEEEEEEEEEEEEEEEEEEEEEEEEEEE	TRBV7-9*00(290)	TRBD1*00(70)	TRBJ2-5*00(215)		556|568|593|0|12||60.0	11|25|36|20|34||70.0	25|40|68|36|51||75.0												TGTGCCAGCAGCGGAAACCTCGGGACAGGGGGCGGGGAGACCCAGTACTTC	36								CASSGNLGTGGGETQYF		:::::::::0:-5:12:20:1:1:34:36:-5:51:::	TLML_22_	RNA
884	CLONES_TRBTLML_22__FU1_TCR-JV_cDNA_16_CCATCCTC_merged_170000.txt	1496	3	6.33085e-05	TGCGCCAGCAGCATTCTACGACAGGGTAGGGACCAAGAGACCCAGTACTTC	EEEEEEEEEEEEEEEEEEEEEEEEEEEEEEEEEEEEEEEEEEEEEEEEAEE	TRBV5-1*00(555)	TRBD1*00(35)	TRBJ2-5*00(110)		554|566|590|0|12||60.0	14|21|36|19|26||35.0	20|40|68|31|51||100.0												TGCGCCAGCAGCATTCTACGACAGGGTAGGGACCAAGAGACCCAGTACTTC	32								CASSILRQGRDQETQYF		:::::::::0:-4:12:19:-2:-3:26:31:0:51:::	TLML_22_	RNA
885	CLONES_TRBTLML_22__FU1_TCR-JV_cDNA_16_CCATCCTC_merged_170000.txt	1501	3	6.33085e-05	TGTGCCACCAGTGCCCCCCCCGGGACAGGAATACAATGAGCAGTTCTTC	EEEEEEEEEEEEEEEEEEEEEEEEEEEEEEEEEEEEEEEEEEEEEEEEE	TRBV24-1*00(680)	TRBD1*00(55)	TRBJ2-1*00(230)		559|572|597|0|13||65.0	9|20|36|18|29||55.0	24|42|70|31|49||90.0												TGTGCCACCAGTGCCCCCCCCGGGACAGGAATACAATGAGCAGTTCTTC	36								CATSAPPG_QEYNEQFF		:::::::::0:-5:13:18:3:-4:29:31:-4:49:::	TLML_22_	RNA
886	CLONES_TRBTLML_22__FU1_TCR-JV_cDNA_16_CCATCCTC_merged_170000.txt	1502	3	6.33085e-05	TGTGCCAGCAGTTTTGGTCCGTTCGGCGGGGGAACAGATACGCTATTTT	EEEEEEEEEEEEEEEEEEEEEEEEEEEEEEEEEEEEEEEEEEEEEEEEE	TRBV12-3*00(153.3),TRBV12-4*00(153.3)	TRBD1*00(25),TRBD2*00(25)	TRBJ2-3*00(136)		530|544|567|0|14||70.0;530|544|567|0|14||70.0	18|23|36|27|32||25.0;23|28|48|25|30||25.0	23|41|69|33|49|DA33DG34|38.0												TGTGCCAGCAGTTTTGGTCCGTTCGGCGGGGGAACAGATACGCTATTTT	36								CASSFGPF_AGEQIRYF		:::::::::0:-3:14:27:-6:-1:32:33:-3:49:::	TLML_22_	RNA
887	CLONES_TRBTLML_22__FU1_TCR-JV_cDNA_16_CCATCCTC_merged_170000.txt	1503	3	6.33085e-05	TGTGCCAAGTCTCAAACAGGGAACCGCGGGGTATGAAAAACTGTTTTTT	EEEEEEEEEEEEEEEEEEEEEEEEEEEEEEEEEEEEEEEEEEEEEEEEE	TRBV21-1*00(460)	TRBD1*00(30)	TRBJ1-4*00(225)		544|551|581|0|7||35.0	15|21|36|15|21||30.0	26|43|71|32|49||85.0												TGTGCCAAGTCTCAAACAGGGAACCGCGGGGTATGAAAAACTGTTTTTT	36								CAKSQTGN_AGYEKLFF		:::::::::0:-10:7:15:-3:-3:21:32:-6:49:::	TLML_22_	RNA
888	CLONES_TRBTLML_22__FU1_TCR-JV_cDNA_16_CCATCCTC_merged_170000.txt	1520	3	6.33085e-05	TGTGCTAGCAGCTTGACTAGCGGTAACTTGGGAGAGACCCAGTACTTC	EEEEEEEEEEEEEEEEEEEEEEEEEEEEEEEEEEEEEEEEEEEEEEEE	TRBV7-7*00(594),TRBV7-6*00(546)	TRBD2*00(45)	TRBJ2-5*00(220)		585|599|622|0|14|SC590T|54.0;576|590|613|0|14|SC581T|54.0	18|27|48|14|23||45.0	24|40|68|32|48||80.0												TGTGCTAGCAGCTTGACTAGCGGTAACTTGGGAGAGACCCAGTACTTC	36								CASSLTSGNLGETQYF		:::::::::0:-3:14:14:-2:-5:23:32:-4:48:::	TLML_22_	RNA
889	CLONES_TRBTLML_22__FU1_TCR-JV_cDNA_16_CCATCCTC_merged_170000.txt	1525	3	6.33085e-05	TGTGCCAGTAGTTTAAACGTAGGACCCGATTACAATGAGCAGTTCTTC	EEEEEEEEEEEEEEEEEEEEEEEEEEEEEEEEEEEEEEEEEEEEEEEE	TRBV19*00(528.3)		TRBJ2-1*00(230)		559|571|596|0|12||60.0		24|42|70|30|48||90.0												TGTGCCAGTAGTTTAAACGTAGGACCCGATTACAATGAGCAGTTCTTC	36								CASSLNVGPDYNEQFF		:::::::::0:-5:12:::::30:-4:48:::	TLML_22_	RNA
890	CLONES_TRBTLML_22__FU1_TCR-JV_cDNA_16_CCATCCTC_merged_170000.txt	1526	3	6.33085e-05	TGTGCCAGTAGTCCGTTTCAGATTAGCTCCTACAATGAGCAGTTCTTC	EEEEEEEEEEEEEEEEEEEEEEEEEEEEEEEEEEEEEEEEEAAAAA??	TRBV19*00(870)		TRBJ2-1*00(110)		559|571|596|0|12||60.0		18|42|70|24|48||120.0												TGTGCCAGTAGTCCGTTTCAGATTAGCTCCTACAATGAGCAGTTCTTC	30								CASSPFQISSYNEQFF		:::::::::0:-5:12:::::24:2:48:::	TLML_22_	RNA
891	CLONES_TRBTLML_22__FU1_TCR-JV_cDNA_16_CCATCCTC_merged_170000.txt	1527	3	6.33085e-05	TGTGCCAGTAGTATGGGGTGGGAGGGGCTAGGAAATGAGCAGTTCTTC	EEEEEEEEEEEEEEEEEEEEEEEEEEEEEEEEEEEEEEEEEEEEEEEE	TRBV19*00(421.7)	TRBD2*00(35)	TRBJ2-1*00(215)		559|573|596|0|14||70.0	25|32|48|19|26||35.0	27|42|70|33|48||75.0												TGTGCCAGTAGTATGGGGTGGGAGGGGCTAGGAAATGAGCAGTTCTTC	36								CASSMGWEGLGNEQFF		:::::::::0:-3:14:19:-9:0:26:33:-7:48:::	TLML_22_	RNA
892	CLONES_TRBTLML_22__FU1_TCR-JV_cDNA_16_CCATCCTC_merged_170000.txt	1528	3	6.33085e-05	TGTGCCAGTAGTATACAAGCGACGGGGGTGAAAACTGAAGCTTTCTTT	EEEEEEEEEEEEEEEEEEEEEEEEEEEEEEEEEEEEEEEEEEEEEEEE	TRBV19*00(365)	TRBD1*00(25)	TRBJ1-1*00(224)		559|574|596|0|15||75.0	18|23|36|23|28||25.0	20|40|68|28|48|SC24A|84.0												TGTGCCAGTAGTATACAAGCGACGGGGGTGAAAACTGAAGCTTTCTTT	36								CASSIQATGVKTEAFF		:::::::::0:-2:15:23:-6:-1:28:28:0:48:::	TLML_22_	RNA
893	CLONES_TRBTLML_22__FU1_TCR-JV_cDNA_16_CCATCCTC_merged_170000.txt	1529	3	6.33085e-05	TGTGCCAGCTCACCTCAGGTCATGAATAGCAATCAGCCCCAGCATTTT	EEEEEEEEEEEEEEEEEEEEEEEEEEEEEEEEEEEEEEEEEEEEEEEE	TRBV18*00(401.7)		TRBJ1-5*00(255)		702|716|739|0|14||70.0		19|42|70|25|48||115.0												TGTGCCAGCTCACCTCAGGTCATGAATAGCAATCAGCCCCAGCATTTT	36								CASSPQVMNSNQPQHF		:::::::::0:-3:14:::::25:1:48:::	TLML_22_	RNA
894	CLONES_TRBTLML_22__FU1_TCR-JV_cDNA_16_CCATCCTC_merged_170000.txt	1530	3	6.33085e-05	TGTGCCAGCACCCAGAGCGGGGGGCCGAGCACAGATACGCAGTATTTT	EEEEEEEEEEEEEEEEEEEEEEEEEEEEEEEEEEEEEEEEEEEEEEEE	TRBV12-3*00(610),TRBV12-4*00(610)	TRBD2*00(34),TRBD1*00(30)	TRBJ2-3*00(245)		530|540|567|0|10||50.0;530|540|567|0|10||50.0	22|34|48|15|26|DA28|34.0;18|24|36|19|25||30.0	20|41|69|27|48||105.0												TGTGCCAGCACCCAGAGCGGGGGGCCGAGCACAGATACGCAGTATTTT	36								CASTQSGGPSTDTQYF		:::::::::0:-7:10:15:-6:2:26:27:0:48:::	TLML_22_	RNA
895	CLONES_TRBTLML_22__FU1_TCR-JV_cDNA_16_CCATCCTC_merged_170000.txt	1531	3	6.33085e-05	TGTGCCAGCACGGGACTAGCGGGGTCAAGGACAGATACGCAGTATTTT	EEEEEEEEEEEEEEEEEEEEEEEEEEEEEEEEEEEEEEEEEEEEEEEE	TRBV5-5*00(371),TRBV5-6*00(333.7)	TRBD2*00(65)	TRBJ2-3*00(230)		549|559|585|0|10||50.0;550|560|586|0|10||50.0	15|28|48|10|23||65.0	23|41|69|30|48||90.0												TGTGCCAGCACGGGACTAGCGGGGTCAAGGACAGATACGCAGTATTTT	36								CASTGLAGSRTDTQYF		:::::::::0:-6:10:10:1:-4:23:30:-3:48:::	TLML_22_	RNA
896	CLONES_TRBTLML_22__FU1_TCR-JV_cDNA_16_CCATCCTC_merged_170000.txt	1532	3	6.33085e-05	TGTGCCAGCAGTTTATTTGGGACTAGCCCTGGCGAGACCCAGTACTTC	EEEEEEEEEEEEEEEEEEEEEEEEEEEEEEEEEEEEEEEEEEEEEEEE	TRBV28*00(338)	TRBD2*00(45)	TRBJ2-5*00(215)		564|580|601|0|16||80.0	16|25|48|18|27||45.0	25|40|68|33|48||75.0												TGTGCCAGCAGTTTATTTGGGACTAGCCCTGGCGAGACCCAGTACTTC	36								CASSLFGTSPGETQYF		:::::::::0:-1:16:18:0:-7:27:33:-5:48:::	TLML_22_	RNA
897	CLONES_TRBTLML_22__FU1_TCR-JV_cDNA_16_CCATCCTC_merged_170000.txt	1533	3	6.33085e-05	TGTGCCAGCAGTTGGACAGGTCCCTGGGAGGGCGGGGAGCTGTTTTTT	EEEEEEEEEEEEEEEEEEEEEEEEEEEEEEEEEEEEEEEEEEEEEEEE	TRBV6-5*00(361)	TRBD1*00(35),TRBD2*00(35)	TRBJ2-2*00(220)		519|532|556|0|13||65.0	13|20|36|13|20||35.0;25|32|48|25|32||35.0	27|43|71|32|48||80.0												TGTGCCAGCAGTTGGACAGGTCCCTGGGAGGGCGGGGAGCTGTTTTTT	36								CASSWTGPWEGGELFF		:::::::::0:-4:13:13:-1:-4:20:32:-7:48:::	TLML_22_	RNA
898	CLONES_TRBTLML_22__FU1_TCR-JV_cDNA_16_CCATCCTC_merged_170000.txt	1534	3	6.33085e-05	TGTGCCAGCAGTTACTCCATGGGGGGCTTTAATGAAAAACTGTTTTTT	EEEEEEEEEEEEEEEEEEEEEEEEEEEEEEEEEEEEEEEEEEEEAAAA	TRBV28*00(1115)	TRBD1*00(30)	TRBJ1-4*00(100)		564|577|601|0|13||65.0	18|24|36|21|27||30.0	24|43|71|29|48||95.0												TGTGCCAGCAGTTACTCCATGGGGGGCTTTAATGAAAAACTGTTTTTT	32								CASSYSMGGFNEKLFF		:::::::::0:-4:13:21:-6:0:27:29:-4:48:::	TLML_22_	RNA
899	CLONES_TRBTLML_22__FU1_TCR-JV_cDNA_16_CCATCCTC_merged_170000.txt	1535	3	6.33085e-05	TGTGCCAGCAGTTACCCCGGGCTAGGGGGGGACAATGAGCAGTTCTTC	EEEEEEEEEEEEEEEEEEEEEEEEEEEEEEEEEEEEEEEEEEEEEEEE	TRBV6-5*00(345)	TRBD1*00(38),TRBD2*00(33)	TRBJ2-1*00(225)		519|534|556|0|15||75.0	9|23|36|15|29|SA15CSC16T|38.0;13|28|48|15|29|DA19SC24G|33.0	25|42|70|31|48||85.0												TGTGCCAGCAGTTACCCCGGGCTAGGGGGGGACAATGAGCAGTTCTTC	36								CASSYPGLGGDNEQFF		:::::::::0:-2:15:15:3:-1:29:31:-5:48:::	TLML_22_	RNA
900	CLONES_TRBTLML_22__FU1_TCR-JV_cDNA_16_CCATCCTC_merged_170000.txt	1536	3	6.33085e-05	TGTGCCAGCAGTTACCACACCGGGACAGGGGATCAGCCCCAGCATTTT	EEEEEEEEEEEEEEEEEEEEEEEEEEEEEEEEEEEEEEEEEEEEEEEE	TRBV6-6*00(575)	TRBD1*00(60)	TRBJ1-5*00(225)		516|531|553|0|15||75.0	10|22|36|19|31||60.0	25|42|70|31|48||85.0												TGTGCCAGCAGTTACCACACCGGGACAGGGGATCAGCCCCAGCATTTT	36								CASSYHTGTGDQPQHF		:::::::::0:-2:15:19:2:-2:31:31:-5:48:::	TLML_22_	RNA
901	CLONES_TRBTLML_22__FU1_TCR-JV_cDNA_16_CCATCCTC_merged_170000.txt	1537	3	6.33085e-05	TGTGCCAGCAGTGCCGACAGGGGCACCTATAATTCACCCCTCCACTTT	EEEEEEEEEEEEEEEEEEEEEEEEEEEEEEEEEEEEEEEEEEEEEEEE	TRBV6-5*00(391.7)		TRBJ1-6*00(258)		519|531|556|0|12||60.0		15|45|73|18|48|SA18GST21A|118.0												TGTGCCAGCAGTGCCGACAGGGGCACCTATAATTCACCCCTCCACTTT	36								CASSADRGTYNSPLHF		:::::::::0:-5:12:::::18:5:48:::	TLML_22_	RNA
902	CLONES_TRBTLML_22__FU1_TCR-JV_cDNA_16_CCATCCTC_merged_170000.txt	1538	3	6.33085e-05	TGTGCCAGCAGTGAGCGCCGTGGTGGGGGGAGGACTGAAGCTTTCTTT	EEEEEEEEEEEEEEEEEEEEEEEEEEEEEEEEEEEEEEEEEEEEEEEE	TRBV6-1*00(543.3)	TRBD2*00(30)	TRBJ1-1*00(215)		516|530|553|0|14||70.0	25|31|48|27|33||30.0	25|40|68|33|48||75.0												TGTGCCAGCAGTGAGCGCCGTGGTGGGGGGAGGACTGAAGCTTTCTTT	36								CASSERRGGGRTEAFF		:::::::::0:-3:14:27:-9:-1:33:33:-5:48:::	TLML_22_	RNA
903	CLONES_TRBTLML_22__FU1_TCR-JV_cDNA_16_CCATCCTC_merged_170000.txt	1539	3	6.33085e-05	TGTGCCAGCAGTGAGGACGGGAACTCCTATAATTCACCCCTCCACTTT	EEEEEEEEEEEEEEEEEEEEEEEEEEEEEEEEEEEEEEEEEEEEEEEE	TRBV6-4*00(155),TRBV6-5*00(145),TRBV6-6*00(145),TRBV10-3*00(144)		TRBJ1-6*00(269)		518|532|555|0|14||70.0;519|531|556|0|12||60.0;516|528|553|0|12||60.0;533|548|570|0|15|ST540G|59.0		16|45|73|19|48|SG19A|129.0												TGTGCCAGCAGTGAGGACGGGAACTCCTATAATTCACCCCTCCACTTT	36								CASSEDGNSYNSPLHF		:::::::::0:-3:14:::::19:4:48:::	TLML_22_	RNA
904	CLONES_TRBTLML_22__FU1_TCR-JV_cDNA_16_CCATCCTC_merged_170000.txt	1540	3	6.33085e-05	TGTGCCAGCAGTAGCGGGGGGATCAGTTTGATCCATGAGCAGTTCTTC	EEEEEEEEEEEEEEEEEEEEEEEEEEEEEEEEEEEEEEEEEEEEEEEE	TRBV7-8*00(353)	TRBD2*00(35)	TRBJ2-1*00(210)		567|578|604|0|11||55.0	21|28|48|11|18||35.0	28|42|70|34|48||70.0												TGTGCCAGCAGTAGCGGGGGGATCAGTTTGATCCATGAGCAGTTCTTC	36								CASSSGGISLIHEQFF		:::::::::0:-6:11:11:-5:-4:18:34:-8:48:::	TLML_22_	RNA
905	CLONES_TRBTLML_22__FU1_TCR-JV_cDNA_16_CCATCCTC_merged_170000.txt	1541	3	6.33085e-05	TGTGCCAGCAGCTTCTTTAGCGTCTGGAGTTCCTACGAGCAGTACTTC	EEEEEEEEEEEEEEEEEEEEEEEEEEEEEEEEEEEEEEEEEEEEEEEE	TRBV7-2*00(505)	TRBD2*00(25)	TRBJ2-7*00(233.7)		580|594|617|0|14||70.0	21|26|48|17|22||25.0	16|39|67|25|48|SC20T|99.0												TGTGCCAGCAGCTTCTTTAGCGTCTGGAGTTCCTACGAGCAGTACTTC	36								CASSFFSVWSSYEQYF		:::::::::0:-3:14:17:-5:-6:22:25:4:48:::	TLML_22_	RNA
906	CLONES_TRBTLML_22__FU1_TCR-JV_cDNA_16_CCATCCTC_merged_170000.txt	1542	3	6.33085e-05	TGTGCCAGCAGCTTCTGGACAGGCGCCTCTGGAAACACCATATATTTT	EEEEEEEEEEEEEEEEEEEEEEEEEEEEEEEEEEEEEEEEEEEEEEEE	TRBV11-1*00(140),TRBV7-9*00(140),TRBV5-8*00(124),TRBV7-2*00(124)	TRBD1*00(35)	TRBJ1-3*00(250)		531|545|568|0|14||70.0;556|570|593|0|14||70.0;551|565|587|0|14||70.0;580|594|617|0|14||70.0	13|20|36|16|23||35.0	20|42|70|26|48||110.0												TGTGCCAGCAGCTTCTGGACAGGCGCCTCTGGAAACACCATATATTTT	36								CASSFWTGASGNTIYF		:::::::::0:-3:14:16:-1:-4:23:26:0:48:::	TLML_22_	RNA
907	CLONES_TRBTLML_22__FU1_TCR-JV_cDNA_16_CCATCCTC_merged_170000.txt	1543	3	6.33085e-05	TGTGCCAGCAGCTTAGTGGACTCCGACGGCGGAAACACCATATATTTT	EEEEEEEEEEEEEEEEEEEEEEEEEEEEEEEEEEEEEEEEEEEEEEEE	TRBV7-8*00(283.3)	TRBD2*00(25)	TRBJ1-3*00(230)		567|583|604|0|16||80.0	17|22|48|17|22||25.0	24|42|70|30|48||90.0												TGTGCCAGCAGCTTAGTGGACTCCGACGGCGGAAACACCATATATTTT	36								CASSLVDSDGGNTIYF		:::::::::0:-1:16:17:-1:-10:22:30:-4:48:::	TLML_22_	RNA
908	CLONES_TRBTLML_22__FU1_TCR-JV_cDNA_16_CCATCCTC_merged_170000.txt	1544	3	6.33085e-05	TGTGCCAGCAGCTTAGTACTAGCGGGGCCACCCAGCGAGCAGTACTTC	EEEEEEEEEEEEEEEEEEEEEEEEEEEEEEEEEEEEEEEEEEEEEAAA	TRBV7-2*00(685)	TRBD2*00(45)	TRBJ2-7*00(75)		580|596|617|0|16||80.0	19|28|48|17|26||45.0	26|39|67|35|48||65.0												TGTGCCAGCAGCTTAGTACTAGCGGGGCCACCCAGCGAGCAGTACTTC	32								CASSLVLAGPPSEQYF		:::::::::0:-1:16:17:-3:-4:26:35:-6:48:::	TLML_22_	RNA
909	CLONES_TRBTLML_22__FU1_TCR-JV_cDNA_16_CCATCCTC_merged_170000.txt	1545	3	6.33085e-05	TGTGCCAGCAGCTTAGGCATCGAGGGTATCGGCTATGGCTACACCTTC	EEEEEEEEEEEEEEEEEEEEEEEEEEEEEEEEEEEEEEEEEEEEEEEE	TRBV7-9*00(395)	TRBD2*00(25)	TRBJ1-2*00(220)		556|572|593|0|16||80.0	27|32|48|21|26||25.0	24|40|68|32|48||80.0												TGTGCCAGCAGCTTAGGCATCGAGGGTATCGGCTATGGCTACACCTTC	36								CASSLGIEGIGYGYTF		:::::::::0:-1:16:21:-11:0:26:32:-4:48:::	TLML_22_	RNA
910	CLONES_TRBTLML_22__FU1_TCR-JV_cDNA_16_CCATCCTC_merged_170000.txt	1546	3	6.33085e-05	TGTGCCAGCAGCTTAGAGGCTAGCGGGGGGTTAAAGACCCAGTACTTC	EEEEEEEEEEEEEEEEEEEEEEEEEEEEEEEEEEEEEEEEEEEEEEEE	TRBV7-2*00(565)	TRBD2*00(40)	TRBJ2-5*00(182.5)		580|596|617|0|16||80.0	20|28|48|19|27||40.0	26|40|68|34|48||70.0												TGTGCCAGCAGCTTAGAGGCTAGCGGGGGGTTAAAGACCCAGTACTTC	36								CASSLEASGGLKTQYF		:::::::::0:-1:16:19:-4:-4:27:34:-6:48:::	TLML_22_	RNA
911	CLONES_TRBTLML_22__FU1_TCR-JV_cDNA_16_CCATCCTC_merged_170000.txt	1547	3	6.33085e-05	TGTGCCAGCAGCTCACTGAAGCGGGGGGCCGACAATGAGCAGTTCTTC	EEEEEEEEEEEEEEEEEEEEEEEEEEEEEEEEEEEEEEEEEEEEEEEE	TRBV7-9*00(786)	TRBD2*00(34),TRBD1*00(30)	TRBJ2-1*00(225)		556|569|593|0|13||65.0	22|34|48|19|30|DA28|34.0;18|24|36|23|29||30.0	25|42|70|31|48||85.0												TGTGCCAGCAGCTCACTGAAGCGGGGGGCCGACAATGAGCAGTTCTTC	36								CASSSLKRGADNEQFF		:::::::::0:-4:13:19:-6:2:30:31:-5:48:::	TLML_22_	RNA
912	CLONES_TRBTLML_22__FU1_TCR-JV_cDNA_16_CCATCCTC_merged_170000.txt	1548	3	6.33085e-05	TGTGCCAGCAGCCCTCGGGTCGGGGGGGGCACAGATACGCAGTATTTT	EEEEEEEEEEEEEEEEEEEEEEEEEEEEEEEEEEEEEEEEEEEEEEEE	TRBV7-3*00(373.3)	TRBD1*00(28)	TRBJ2-3*00(208.3)		540|552|577|0|12||60.0	11|23|36|15|27|SA15TSA17G|28.0	21|41|69|28|48||100.0												TGTGCCAGCAGCCCTCGGGTCGGGGGGGGCACAGATACGCAGTATTTT	36								CASSPRVGGGTDTQYF		:::::::::0:-5:12:15:1:-1:27:28:-1:48:::	TLML_22_	RNA
913	CLONES_TRBTLML_22__FU1_TCR-JV_cDNA_16_CCATCCTC_merged_170000.txt	1549	3	6.33085e-05	TGTGCCAGCAGCCCCGGGTGGGACAGTAGCAACTATGGCTACACCTTC	EEEEEEEEEEEEEEEEEEEEEEEEEEEEEEEEEEEEEEEEEEEEEEEE	TRBV12-3*00(390),TRBV12-4*00(390)	TRBD1*00(35),TRBD2*00(30)	TRBJ1-2*00(230)		530|541|567|0|11||55.0;530|541|567|0|11||55.0	12|19|36|19|26||35.0;13|19|48|12|18||30.0	22|40|68|30|48||90.0												TGTGCCAGCAGCCCCGGGTGGGACAGTAGCAACTATGGCTACACCTTC	36								CASSPGWDSSNYGYTF		:::::::::0:-6:11:19:0:-5:26:30:-2:48:::	TLML_22_	RNA
914	CLONES_TRBTLML_22__FU1_TCR-JV_cDNA_16_CCATCCTC_merged_170000.txt	1550	3	6.33085e-05	TGTGCCAGCAGCACTAACCGGGACTCGGACACCGGGGAGCTGTTTTTT	EEEEEEEEEEEEEEEEEEEEEEEEEEEEEEEEEEEEEEEEEEEEEEEE	TRBV7-9*00(374.3)	TRBD2*00(40),TRBD1*00(35)	TRBJ2-2*00(240)		556|568|593|0|12||60.0	14|22|48|17|25||40.0;10|17|36|17|24||35.0	23|43|71|28|48||100.0												TGTGCCAGCAGCACTAACCGGGACTCGGACACCGGGGAGCTGTTTTTT	36								CASSTNRDSDTGELFF		:::::::::0:-5:12:17:2:-10:25:28:-3:48:::	TLML_22_	RNA
915	CLONES_TRBTLML_22__FU1_TCR-JV_cDNA_16_CCATCCTC_merged_170000.txt	1551	3	6.33085e-05	TGTGCCAGCAGCACCCACAGGGAGCAAGGCACCGGGGAGCTGTTTTTT	EEEEEEEEEEEEEEEEEEEEEEEEEEEEEEEEEEEEEEEEEEEEEEEE	TRBV5-5*00(540),TRBV5-6*00(492)	TRBD1*00(30)	TRBJ2-2*00(235)		549|561|585|0|12||60.0;550|562|586|0|12||60.0	15|21|36|16|22||30.0	24|43|71|29|48||95.0												TGTGCCAGCAGCACCCACAGGGAGCAAGGCACCGGGGAGCTGTTTTTT	36								CASSTHREQGTGELFF		:::::::::0:-4:12:16:-3:-3:22:29:-4:48:::	TLML_22_	RNA
916	CLONES_TRBTLML_22__FU1_TCR-JV_cDNA_16_CCATCCTC_merged_170000.txt	1552	3	6.33085e-05	TGTGCCAGCAGACCCCAACAGGGATTAGTAACCGGGGAGCTGTTTTTT	EEEEEEEEEEEEEEEEEEEEEEEEEEEEEEEEEEEEEEEEEEEEEEEE	TRBV7-6*00(263)	TRBD1*00(30)	TRBJ2-2*00(230)		576|587|613|0|11||55.0	15|21|36|17|23||30.0	25|43|71|30|48||90.0												TGTGCCAGCAGACCCCAACAGGGATTAGTAACCGGGGAGCTGTTTTTT	36								CASRPQQGLVTGELFF		:::::::::0:-6:11:17:-3:-3:23:30:-5:48:::	TLML_22_	RNA
917	CLONES_TRBTLML_22__FU1_TCR-JV_cDNA_16_CCATCCTC_merged_170000.txt	1559	3	6.33085e-05	TGCGCCAGCAGTCAATCTTCGACAGGGCCTAGTGGTACGCAGTATTTT	EEEEEEEEEEEEEEEEEEEEEEEEEEEEEEEEEEEEEEEEEEEEEEEE	TRBV23-1*00(107)	TRBD1*00(35),TRBD2*00(30)	TRBJ2-3*00(205)		580|597|617|0|17||85.0	14|21|36|20|27||35.0;28|34|48|23|29||30.0	28|41|69|35|48||65.0												TGCGCCAGCAGTCAATCTTCGACAGGGCCTAGTGGTACGCAGTATTTT	36								CASSQSSTGPSGTQYF		:::::::::0:0:17:20:-2:-3:27:35:-8:48:::	TLML_22_	RNA
918	CLONES_TRBTLML_22__FU1_TCR-JV_cDNA_16_CCATCCTC_merged_170000.txt	1560	3	6.33085e-05	TGCGCCAGCAGCCCAACGGTACTAGCGGGAGAAGAGACCCAGTACTTC	EEEEEEEEEEEEEEEEEEEEEEEEEEEEEEEEEEEEEEEEEEEEEEEE	TRBV4-1*00(360)	TRBD2*00(59)	TRBJ2-5*00(225)		537|550|574|0|13||65.0	15|30|48|16|31|SG18T|59.0	23|40|68|31|48||85.0												TGCGCCAGCAGCCCAACGGTACTAGCGGGAGAAGAGACCCAGTACTTC	36								CASSPTVLAGEETQYF		:::::::::0:-4:13:16:1:-2:31:31:-3:48:::	TLML_22_	RNA
919	CLONES_TRBTLML_22__FU1_TCR-JV_cDNA_16_CCATCCTC_merged_170000.txt	1561	3	6.33085e-05	TGCGCCAGCAGCCGAGCGACGGACACCTCTGGAAACACCATATATTTT	EEEEEEEEEEEEEEEEEEEEEEEEEEEEEEEEEEEEEEEEEEEEEEEE	TRBV5-1*00(655)	TRBD1*00(25)	TRBJ1-3*00(250)		554|566|590|0|12||60.0	13|18|36|20|25||25.0	20|42|70|26|48||110.0												TGCGCCAGCAGCCGAGCGACGGACACCTCTGGAAACACCATATATTTT	36								CASSRATDTSGNTIYF		:::::::::0:-4:12:20:-1:-6:25:26:0:48:::	TLML_22_	RNA
920	CLONES_TRBTLML_22__FU1_TCR-JV_cDNA_16_CCATCCTC_merged_170000.txt	1562	3	6.33085e-05	TGCGCCAGCAGCCAGACTTCCGGGACGCCATCCTACGAGCAGTACTTC	EEEEEEEEEEEEEEEEEEEEEEEEEEEEEEEEEEEEEEEEEEEEEEEE	TRBV4-1*00(160),TRBV4-3*00(144)	TRBD1*00(35),TRBD2*00(35)	TRBJ2-7*00(230)		537|551|574|0|14||70.0;537|551|574|0|14||70.0	10|17|36|19|26||35.0;14|21|48|19|26||35.0	21|39|67|30|48||90.0												TGCGCCAGCAGCCAGACTTCCGGGACGCCATCCTACGAGCAGTACTTC	36								CASSQTSGTPSYEQYF		:::::::::0:-3:14:19:2:-7:26:30:-1:48:::	TLML_22_	RNA
921	CLONES_TRBTLML_22__FU1_TCR-JV_cDNA_16_CCATCCTC_merged_170000.txt	1563	3	6.33085e-05	TGCGCCAGCAGCGTGATAACAGGGTTCCAAGGAAATGAGCAGTTCTTC	EEEEEEEEEEEEEEEEEEEEEEEEEEEEEEEEEEEEEEEEEEEEEEEE	TRBV5-1*00(530)	TRBD1*00(30)	TRBJ2-1*00(215)		554|566|590|0|12||60.0	15|21|36|18|24||30.0	27|42|70|33|48||75.0												TGCGCCAGCAGCGTGATAACAGGGTTCCAAGGAAATGAGCAGTTCTTC	36								CASSVITGFQGNEQFF		:::::::::0:-4:12:18:-3:-3:24:33:-7:48:::	TLML_22_	RNA
922	CLONES_TRBTLML_22__FU1_TCR-JV_cDNA_16_CCATCCTC_merged_170000.txt	1564	3	6.33085e-05	TGCAGTGCAAAACGGACGGCCAGCTCCTATAATTCACCCCTCCACTTT	EEEEEEEEEEEEEEEEEEEEEEEEEEEEEEEEEEEEEEEEEEEEEEEE	TRBV20-1*00(725)		TRBJ1-6*00(275)		759|767|793|0|8||40.0		18|45|73|21|48||135.0												TGCAGTGCAAAACGGACGGCCAGCTCCTATAATTCACCCCTCCACTTT	36								CSAKRTASSYNSPLHF		:::::::::0:-6:8:::::21:2:48:::	TLML_22_	RNA
923	CLONES_TRBTLML_22__FU1_TCR-JV_cDNA_16_CCATCCTC_merged_170000.txt	1568	3	6.33085e-05	TGTGCCAGCAGCTTTCCCGGTGGGCTCTGGAAACACCATATATTTT	EEEEEEEEEEEEEEEEEEEEEEEEEEEEEEEEEEEEEEEEEEEEEE	TRBV5-6*00(538.3),TRBV5-7*00(501),TRBV5-5*00(485)	TRBD1*00(30),TRBD2*00(30)	TRBJ1-3*00(255)		550|564|586|0|14||70.0;551|565|587|0|14||70.0;549|563|585|0|14||70.0	8|14|36|14|20||30.0;12|18|48|14|20||30.0	19|42|70|23|46||115.0												TGTGCCAGCAGCTTTCCCGGTGGGCTCTGGAAACACCATATATTTT	36								CASSFPGG_SGNTIYF		:::::::::0:-2:14:14:4:-10:20:23:1:46:::	TLML_22_	RNA
924	CLONES_TRBTLML_22__FU1_TCR-JV_cDNA_16_CCATCCTC_merged_170000.txt	1569	3	6.33085e-05	TGTGCCAGCAGCTTAGATAAGGCGATTGCCCTGCGGGCAGTACTTC	EEEEEEEEEEEEEEEEEEEEEEEEEEEEEEEEEEEEEEEEEEEEEE	TRBV11-2*00(406.3)		TRBJ2-7*00(151.3)		522|540|559|0|18||90.0		22|39|67|29|46|SA25GSA28G|53.0												TGTGCCAGCAGCTTAGATAAGGCGATTGCCCTGCGGGCAGTACTTC	36								CASSLDKA_LPCGQYF		:::::::::0:1:18:::::29:-2:46:::	TLML_22_	RNA
925	CLONES_TRBTLML_22__FU1_TCR-JV_cDNA_16_CCATCCTC_merged_170000.txt	1584	3	6.33085e-05	TGTGCCTTTCACAGGGGGGCAGGGATCTCCTACGAGCAGTACTTC	EEEEEEEEEEEEEEEEEEEEEEEEEEEEEEEEEEEEEEEEEEEEE	TRBV30*00(422)	TRBD1*00(40)	TRBJ2-7*00(239)		787|794|821|0|7||35.0	15|23|36|10|18||40.0	16|39|67|22|45|SG19T|99.0												TGTGCCTTTCACAGGGGGGCAGGGATCTCCTACGAGCAGTACTTC	36								CAFHRGAGISYEQYF		:::::::::0:-7:7:10:-3:-1:18:22:4:45:::	TLML_22_	RNA
926	CLONES_TRBTLML_22__FU1_TCR-JV_cDNA_16_CCATCCTC_merged_170000.txt	1585	3	6.33085e-05	TGTGCCTGGTGCGGGGAACCGAGAAACGGTTCACCCCTCCACTTT	EEEEEEEEEEEEEEEEEEEEEEEEEEEEEEEEEEEEEEEEEEEEE	TRBV30*00(270)	TRBD2*00(25)	TRBJ1-6*00(220)		787|796|821|0|9||45.0	23|28|48|10|15||25.0	29|45|73|29|45||80.0												TGTGCCTGGTGCGGGGAACCGAGAAACGGTTCACCCCTCCACTTT	36								CAWCGEPRNGSPLHF		:::::::::0:-5:9:10:-7:-4:15:29:-9:45:::	TLML_22_	RNA
927	CLONES_TRBTLML_22__FU1_TCR-JV_cDNA_16_CCATCCTC_merged_170000.txt	1586	3	6.33085e-05	TGTGCCTGGAGTGTAATATCGAGGGGAGCCTACGGCTACACCTTC	EEEEEEEEEEEEEEEEEEEEEEEEEEEEEEEEEEEEEEEEEEEEE	TRBV30*00(564)	TRBD1*00(25),TRBD2*00(25)	TRBJ1-2*00(204)		787|802|821|0|15||75.0	17|22|36|21|26||25.0;25|30|48|23|28||25.0	24|40|68|29|45|ST27C|64.0												TGTGCCTGGAGTGTAATATCGAGGGGAGCCTACGGCTACACCTTC	36								CAWSVISRGAYGYTF		:::::::::0:1:15:21:-5:-2:26:29:-4:45:::	TLML_22_	RNA
928	CLONES_TRBTLML_22__FU1_TCR-JV_cDNA_16_CCATCCTC_merged_170000.txt	1589	3	6.33085e-05	TGTGCCACCGACGATCAACACTCCTATAATTCACCCCTCCACTTT	NNNNNNNNNNNNNNNNNNNNNNNNNNNEEEEEEEEEEEEEEEEEE	TRBV6-2*00(623.3),TRBV6-3*00(623.3)		TRBJ1-6*00(265)		516|523|553|0|7||35.0;516|523|553|0|7||35.0		20|45|73|20|45||125.0												TGTGCCACCGACGATCAACACTCCTATAATTCACCCCTCCACTTT	36								CATDDQHSYNSPLHF		:::::::::0:-10:7:::::20:0:45:::	TLML_22_	RNA
929	CLONES_TRBTLML_22__FU1_TCR-JV_cDNA_16_CCATCCTC_merged_170000.txt	1590	3	6.33085e-05	TGTGCCACCAGCCAACCCCCGTCTGGGGCCAACGTCCTGACTTTC	EEEEEEEEEEEEEEEEEEEEEEEEEEEEEEEEEEEEEEEEEEEEE	TRBV15*00(349)	TRBD1*00(25)	TRBJ2-6*00(260)		552|564|589|0|12||60.0	1|6|36|15|20||25.0	21|45|73|21|45||120.0												TGTGCCACCAGCCAACCCCCGTCTGGGGCCAACGTCCTGACTTTC	36								CATSQPPSGANVLTF		:::::::::0:-5:12:15:11:-18:20:21:-1:45:::	TLML_22_	RNA
930	CLONES_TRBTLML_22__FU1_TCR-JV_cDNA_16_CCATCCTC_merged_170000.txt	1591	3	6.33085e-05	TGTGCCACCAGCAGTACTCCCGGACTGCCGTCACCCCTCCACTTT	EEEEEEEEEEEEEEEEEEEEEEEEEEEEEEEEEEEEEEEEEEEEE	TRBV15*00(328.7)	TRBD1*00(30),TRBD2*00(30)	TRBJ1-6*00(215)		552|566|589|0|14||70.0	8|14|36|17|23||30.0;2|8|48|16|22||30.0	30|45|73|30|45||75.0												TGTGCCACCAGCAGTACTCCCGGACTGCCGTCACCCCTCCACTTT	36								CATSSTPGLPSPLHF		:::::::::0:-3:14:17:4:-10:23:30:-10:45:::	TLML_22_	RNA
931	CLONES_TRBTLML_22__FU1_TCR-JV_cDNA_16_CCATCCTC_merged_170000.txt	1592	3	6.33085e-05	TGTGCCAGTACCCTATCAGGGTCGTCGTACAATGAGCAGTTCTTC	EEEEEEEEEEEEEEEEEEEEEEEEEEEEEEEEEEEEEEEEEEEEE	TRBV19*00(252.7)	TRBD1*00(25)	TRBJ2-1*00(177)		559|569|596|0|10||50.0	16|21|36|16|21||25.0	24|42|70|27|45||90.0												TGTGCCAGTACCCTATCAGGGTCGTCGTACAATGAGCAGTTCTTC	36								CASTLSGSSYNEQFF		:::::::::0:-7:10:16:-4:-3:21:27:-4:45:::	TLML_22_	RNA
932	CLONES_TRBTLML_22__FU1_TCR-JV_cDNA_16_CCATCCTC_merged_170000.txt	1593	3	6.33085e-05	TGTGCCAGTAGTATTCTAGGTGCTAGGCAACAGCCCCAGCATTTT	EEEEEEEEEEEEEEEEEEEEEEEEEEEEEEEEEEEEEEEEEEEEE	TRBV19*00(610)	TRBD2*00(25)	TRBJ1-5*00(215)		559|573|596|0|14||70.0	7|12|48|21|26||25.0	27|42|70|30|45||75.0												TGTGCCAGTAGTATTCTAGGTGCTAGGCAACAGCCCCAGCATTTT	36								CASSILGARQQPQHF		:::::::::0:-3:14:21:9:-20:26:30:-7:45:::	TLML_22_	RNA
933	CLONES_TRBTLML_22__FU1_TCR-JV_cDNA_16_CCATCCTC_merged_170000.txt	1594	3	6.33085e-05	TGTGCCAGTAGTACTCCAAACAGGGAGAACACTGAAGCTTTCTTT	EEEEEEEEEEEEEEEEEEEEEEEEEEEEEEEEEEEEEEEEEEEEE	TRBV19*00(620)	TRBD1*00(30)	TRBJ1-1*00(235)		559|572|596|0|13||65.0	15|21|36|19|25||30.0	21|40|68|26|45||95.0												TGTGCCAGTAGTACTCCAAACAGGGAGAACACTGAAGCTTTCTTT	36								CASSTPNRENTEAFF		:::::::::0:-4:13:19:-3:-3:25:26:-1:45:::	TLML_22_	RNA
934	CLONES_TRBTLML_22__FU1_TCR-JV_cDNA_16_CCATCCTC_merged_170000.txt	1595	3	6.33085e-05	TGTGCCAGTAGCCTGGGACGGCAGCCCAATCAGCCCCAGCATTTT	EEEEEEEEEEEEEEEEEEEEEEEEEEEEEEEEEEEEEEEEEEEEE	TRBV19*00(570)	TRBD1*00(25),TRBD2*00(25)	TRBJ1-5*00(235)		559|570|596|0|11||55.0	12|17|36|14|19||25.0;16|21|48|14|19||25.0	23|42|70|26|45||95.0												TGTGCCAGTAGCCTGGGACGGCAGCCCAATCAGCCCCAGCATTTT	36								CASSLGRQPNQPQHF		:::::::::0:-6:11:14:0:-7:19:26:-3:45:::	TLML_22_	RNA
935	CLONES_TRBTLML_22__FU1_TCR-JV_cDNA_16_CCATCCTC_merged_170000.txt	1596	3	6.33085e-05	TGTGCCAGCATACGCGGGATTCAGGGCAATCAGCCCCAGCATTTT	NNNNNNNNNNNNNNNNNNNNNNNNNNNNNNNEEEEEEEEEEEEEE	TRBV28*00(685)	TRBD2*00(30)	TRBJ1-5*00(240)		564|574|601|0|10||50.0	23|29|48|13|19||30.0	22|42|70|25|45||100.0												TGTGCCAGCATACGCGGGATTCAGGGCAATCAGCCCCAGCATTTT	36								CASIRGIQGNQPQHF		:::::::::0:-7:10:13:-7:-3:19:25:-2:45:::	TLML_22_	RNA
936	CLONES_TRBTLML_22__FU1_TCR-JV_cDNA_16_CCATCCTC_merged_170000.txt	1597	3	6.33085e-05	TGTGCCAGCACTCCTGAGGGGACAGGACTATACGAGCAGTACTTC	EEEEEEEEEEEEEEEEEEEEEEEEEEEEEEEEEEEEEEEEEEEEE	TRBV28*00(690)	TRBD1*00(40)	TRBJ2-7*00(215)		564|574|601|0|10||50.0	12|20|36|18|26||40.0	24|39|67|30|45||75.0												TGTGCCAGCACTCCTGAGGGGACAGGACTATACGAGCAGTACTTC	36								CASTPEGTGLYEQYF		:::::::::0:-7:10:18:0:-4:26:30:-4:45:::	TLML_22_	RNA
937	CLONES_TRBTLML_22__FU1_TCR-JV_cDNA_16_CCATCCTC_merged_170000.txt	1598	3	6.33085e-05	TGTGCCAGCACAAAGCAGACTACTAGCACAGATACGCAGTATTTT	EEEEEEEEEEEEEEEEEEEEEEEEEEEEEEEEEEEEEEEEEEEEE	TRBV28*00(706)	TRBD2*00(25)	TRBJ2-3*00(164.7)		564|574|601|0|10||50.0	18|23|48|17|22||25.0	18|41|69|22|45||115.0												TGTGCCAGCACAAAGCAGACTACTAGCACAGATACGCAGTATTTT	36								CASTKQTTSTDTQYF		:::::::::0:-7:10:17:-2:-9:22:22:2:45:::	TLML_22_	RNA
938	CLONES_TRBTLML_22__FU1_TCR-JV_cDNA_16_CCATCCTC_merged_170000.txt	1599	3	6.33085e-05	TGTGCCAGCAGTTTTACATGGGTTGACCAAGAGACCCAGTACTTC	EEEEEEEEEEEEEEEEEEEEEEEEEEEEAEEEEAEEEEEEEEEEE	TRBV27*00(330)		TRBJ2-5*00(240)		556|570|593|0|14||70.0		20|40|68|25|45||100.0												TGTGCCAGCAGTTTTACATGGGTTGACCAAGAGACCCAGTACTTC	32								CASSFTWVDQETQYF		:::::::::0:-3:14:::::25:0:45:::	TLML_22_	RNA
939	CLONES_TRBTLML_22__FU1_TCR-JV_cDNA_16_CCATCCTC_merged_170000.txt	1600	3	6.33085e-05	TGTGCCAGCAGTTTATCGGGACAGGGGTCAGGTACGCAGTATTTT	EEEEEEEEEEEEEEEEEEEEEEEEEEEEEEEEEEEEEEEEEEEEE	TRBV27*00(356.7)	TRBD1*00(45)	TRBJ2-3*00(209)		556|574|593|0|18||90.0	13|22|36|18|27||45.0	24|41|69|28|45|SA27G|69.0												TGTGCCAGCAGTTTATCGGGACAGGGGTCAGGTACGCAGTATTTT	36								CASSLSGQGSGTQYF		:::::::::0:1:18:18:-1:-2:27:28:-4:45:::	TLML_22_	RNA
940	CLONES_TRBTLML_22__FU1_TCR-JV_cDNA_16_CCATCCTC_merged_170000.txt	1601	3	6.33085e-05	TGTGCCAGCAGTTTACTGGGGGGTACCTACAATGAGCAGTTCTTC	EEEEEEEEEEEEEEEEEEEEEEEEEEEEEEEEEEEEEEEEEEEEE	TRBV28*00(345)	TRBD1*00(25)	TRBJ2-1*00(240)		564|579|601|0|15||75.0	18|23|36|17|22||25.0	22|42|70|25|45||100.0												TGTGCCAGCAGTTTACTGGGGGGTACCTACAATGAGCAGTTCTTC	36								CASSLLGGTYNEQFF		:::::::::0:-2:15:17:-6:-1:22:25:-2:45:::	TLML_22_	RNA
941	CLONES_TRBTLML_22__FU1_TCR-JV_cDNA_16_CCATCCTC_merged_170000.txt	1602	3	6.33085e-05	TGTGCCAGCAGTTTACTGGGGGAAACTAATGAAAAACTGTTTTTT	EEEEEEEEEEEEEEEEEEEEEEEEEEEEEEEEEEEEEEEEEEEEE	TRBV7-9*00(403.7)	TRBD1*00(25)	TRBJ1-4*00(250)		556|571|593|0|15|SC567T|59.0	18|23|36|17|22||25.0	21|43|71|23|45||110.0												TGTGCCAGCAGTTTACTGGGGGAAACTAATGAAAAACTGTTTTTT	36								CASSLLGETNEKLFF		:::::::::0:-2:15:17:-6:-1:22:23:-1:45:::	TLML_22_	RNA
942	CLONES_TRBTLML_22__FU1_TCR-JV_cDNA_16_CCATCCTC_merged_170000.txt	1603	3	6.33085e-05	TGTGCCAGCAGTTCTACAGGGTTGGGTTACAATGAGCAGTTCTTC	EEEEEEEEEEEEEEEEEEEEEEEEEEEEEEEEEEEEEEEEEEEEE	TRBV7-2*00(164)	TRBD1*00(30)	TRBJ2-1*00(230)		580|591|617|0|11||55.0	15|21|36|15|21||30.0	24|42|70|27|45||90.0												TGTGCCAGCAGTTCTACAGGGTTGGGTTACAATGAGCAGTTCTTC	36								CASSSTGLGYNEQFF		:::::::::0:-6:11:15:-3:-3:21:27:-4:45:::	TLML_22_	RNA
943	CLONES_TRBTLML_22__FU1_TCR-JV_cDNA_16_CCATCCTC_merged_170000.txt	1604	3	6.33085e-05	TGTGCCAGCAGTTCCGGGACTAGAGTAGCAGATACGCAGTATTTT	EEEEEEEEEEEEEEEEEEEEEEEEEEEEEEEEEEEEEEEEEEEEE	TRBV6-5*00(405),TRBV6-6*00(357)	TRBD2*00(50)	TRBJ2-3*00(225)		519|532|556|0|13||65.0;516|529|553|0|13||65.0	14|24|48|13|23||50.0	24|41|69|28|45||85.0												TGTGCCAGCAGTTCCGGGACTAGAGTAGCAGATACGCAGTATTTT	36								CASSSGTRVADTQYF		:::::::::0:-4:13:13:2:-8:23:28:-4:45:::	TLML_22_	RNA
944	CLONES_TRBTLML_22__FU1_TCR-JV_cDNA_16_CCATCCTC_merged_170000.txt	1605	3	6.33085e-05	TGTGCCAGCAGTTGGGGACCATTAGCCAAAAACATTCAGTACTTC	EEEEEEEEEEEEEEEEEEEEEEEEEEEEEEEEEEEEEEEEEEEEE	TRBV12-3*00(231.3),TRBV12-4*00(231.3)	TRBD1*00(25),TRBD2*00(25)	TRBJ2-4*00(255)		530|543|567|0|13||65.0;530|543|567|0|13||65.0	12|17|36|14|19||25.0;16|21|48|14|19||25.0	19|42|70|22|45||115.0												TGTGCCAGCAGTTGGGGACCATTAGCCAAAAACATTCAGTACTTC	36								CASSWGPLAKNIQYF		:::::::::0:-4:13:14:0:-7:19:22:1:45:::	TLML_22_	RNA
945	CLONES_TRBTLML_22__FU1_TCR-JV_cDNA_16_CCATCCTC_merged_170000.txt	1606	3	6.33085e-05	TGTGCCAGCAGTCTTTTCCTAGCGGGGGGTTACGAGCAGTACTTC	EEEEEEEEEEEEEEEEEEEEEEEEEEEEEEEEEEEEEEEEEEEEE	TRBV27*00(433.3)	TRBD2*00(40)	TRBJ2-7*00(215)		556|568|593|0|12||60.0	20|28|48|18|26||40.0	24|39|67|30|45||75.0												TGTGCCAGCAGTCTTTTCCTAGCGGGGGGTTACGAGCAGTACTTC	36								CASSLFLAGGYEQYF		:::::::::0:-5:12:18:-4:-4:26:30:-4:45:::	TLML_22_	RNA
946	CLONES_TRBTLML_22__FU1_TCR-JV_cDNA_16_CCATCCTC_merged_170000.txt	1607	3	6.33085e-05	TGTGCCAGCAGTCCTCCGGGACAGGGCTATGAAAAACTGTTTTTT	EEEEEEEEEEEEEEEEEEEEEEEAEEEEEEEEEEEEEEEEEEEEE	TRBV25-1*00(853.7)	TRBD1*00(55)	TRBJ1-4*00(150)		551|563|588|0|12||60.0	10|21|36|15|26||55.0	26|43|71|28|45||85.0												TGTGCCAGCAGTCCTCCGGGACAGGGCTATGAAAAACTGTTTTTT	32								CASSPPGQGYEKLFF		:::::::::0:-5:12:15:2:-3:26:28:-6:45:::	TLML_22_	RNA
947	CLONES_TRBTLML_22__FU1_TCR-JV_cDNA_16_CCATCCTC_merged_170000.txt	1608	3	6.33085e-05	TGTGCCAGCAGTGGGGGAGCGGGGTTTCTAGATACGCAGTATTTT	EEEEEAEEEEEEEEAEEEEEEEEEEEEEEEEEEEEEEEEEEEEEE	TRBV6-1*00(475)	TRBD2*00(30)	TRBJ2-3*00(220)		516|529|553|0|13||65.0	22|28|48|17|23||30.0	25|41|69|29|45||80.0												TGTGCCAGCAGTGGGGGAGCGGGGTTTCTAGATACGCAGTATTTT	32								CASSGGAGFLDTQYF		:::::::::0:-4:13:17:-6:-4:23:29:-5:45:::	TLML_22_	RNA
948	CLONES_TRBTLML_22__FU1_TCR-JV_cDNA_16_CCATCCTC_merged_170000.txt	1609	3	6.33085e-05	TGTGCCAGCAGTGAACAGGGGTGGAGCAATCAGCCCCAGCATTTT	EEEEEEEEEEEEEEEEEEEEEEEEEEEEEEEEEEEEEEEEEEEEE	TRBV28*00(620)	TRBD1*00(35)	TRBJ1-5*00(245)		564|576|601|0|12||60.0	15|22|36|14|21||35.0	21|42|70|24|45||105.0												TGTGCCAGCAGTGAACAGGGGTGGAGCAATCAGCCCCAGCATTTT	36								CASSEQGWSNQPQHF		:::::::::0:-5:12:14:-3:-2:21:24:-1:45:::	TLML_22_	RNA
949	CLONES_TRBTLML_22__FU1_TCR-JV_cDNA_16_CCATCCTC_merged_170000.txt	1610	3	6.33085e-05	TGTGCCAGCAGCTTGGTCCTAGCGGGGGCCGAGACCCAGTACTTC	EEEEEEEEEEEEEEEEEEEEEEEEEEEEEEEEEEEEEEEEEEEEE	TRBV5-4*00(186)	TRBD2*00(40)	TRBJ2-5*00(215)		549|565|585|0|16||80.0	20|28|48|18|26||40.0	25|40|68|30|45||75.0												TGTGCCAGCAGCTTGGTCCTAGCGGGGGCCGAGACCCAGTACTTC	36								CASSLVLAGAETQYF		:::::::::0:0:16:18:-4:-4:26:30:-5:45:::	TLML_22_	RNA
950	CLONES_TRBTLML_22__FU1_TCR-JV_cDNA_16_CCATCCTC_merged_170000.txt	1611	3	6.33085e-05	TGTGCCAGCAGCTTGGCCGTGGGAAGCTCCTACGAGCAGTACTTC	EEEEEEEEEEEEEEEEEEEEEEEEEEEEEEEEEEEEEEEEEEEEE	TRBV5-4*00(154.7),TRBV5-5*00(154.7),TRBV5-8*00(154.7),TRBV5-6*00(138.7),TRBV5-7*00(138.7)		TRBJ2-7*00(245)		549|567|585|0|18||90.0;549|567|585|0|18||90.0;551|569|587|0|18||90.0;550|568|586|0|18||90.0;551|569|587|0|18||90.0		18|39|67|24|45||105.0												TGTGCCAGCAGCTTGGCCGTGGGAAGCTCCTACGAGCAGTACTTC	36								CASSLAVGSSYEQYF		:::::::::0:2:18:::::24:2:45:::	TLML_22_	RNA
951	CLONES_TRBTLML_22__FU1_TCR-JV_cDNA_16_CCATCCTC_merged_170000.txt	1612	3	6.33085e-05	TGTGCCAGCAGCTTAGCAGCGGGACTCCAAGAGACCCAGTACTTC	EEEEEEEEEEEEEEEEEEEEEEEEEEEEEEEEEEEEEEEEEEEEE	TRBV13*00(145)	TRBD2*00(35),TRBD1*00(30)	TRBJ2-5*00(235)		567|583|604|0|16||80.0	15|22|48|19|26||35.0;11|17|36|19|25||30.0	21|40|68|26|45||95.0												TGTGCCAGCAGCTTAGCAGCGGGACTCCAAGAGACCCAGTACTTC	36								CASSLAAGLQETQYF		:::::::::0:-1:16:19:1:-10:26:26:-1:45:::	TLML_22_	RNA
952	CLONES_TRBTLML_22__FU1_TCR-JV_cDNA_16_CCATCCTC_merged_170000.txt	1613	3	6.33085e-05	TGTGCCAGCAGCTTAATGGGGGATAGCACAGATACGCAGTATTTT	EEEEEEAEEEEEEEEEEEEEEEEEEEEEEEEEEEEEEEEEEAAAA	TRBV7-9*00(1184)	TRBD1*00(25)	TRBJ2-3*00(115)		556|571|593|0|15||75.0	18|23|36|17|22||25.0	19|41|69|23|45||110.0												TGTGCCAGCAGCTTAATGGGGGATAGCACAGATACGCAGTATTTT	32								CASSLMGDSTDTQYF		:::::::::0:-2:15:17:-6:-1:22:23:1:45:::	TLML_22_	RNA
953	CLONES_TRBTLML_22__FU1_TCR-JV_cDNA_16_CCATCCTC_merged_170000.txt	1614	3	6.33085e-05	TGTGCCAGCAGCCTCAGCGGGGGGGCCGTCAATGAGCAGTTCTTC	EEEEEEEEEEEEEEEEEEEEEEEEEEEEEEEEEEEEEEEEEEEEE	TRBV4-2*00(560),TRBV4-3*00(544)	TRBD2*00(44)	TRBJ2-1*00(220)		537|550|574|0|13||65.0;537|550|574|0|13|SC539T|49.0	22|34|48|15|27|SA28G|44.0	26|42|70|29|45||80.0												TGTGCCAGCAGCCTCAGCGGGGGGGCCGTCAATGAGCAGTTCTTC	36								CASSLSGGAVNEQFF		:::::::::0:-4:13:15:-6:2:27:29:-6:45:::	TLML_22_	RNA
954	CLONES_TRBTLML_22__FU1_TCR-JV_cDNA_16_CCATCCTC_merged_170000.txt	1615	3	6.33085e-05	TGTGCCAGCAGCCCCCGGGACAGGGGGTACAATGAGCAGTTCTTC	EEEEEEEEEEEEEEEEEEEEEEEEEEEEEEEEEEEEEEEEEEEEE	TRBV7-2*00(530)	TRBD1*00(70)	TRBJ2-1*00(224.7)		580|592|617|0|12||60.0	9|23|36|13|27||70.0	24|42|70|27|45||90.0												TGTGCCAGCAGCCCCCGGGACAGGGGGTACAATGAGCAGTTCTTC	36								CASSPRDRGYNEQFF		:::::::::0:-5:12:13:3:-1:27:27:-4:45:::	TLML_22_	RNA
955	CLONES_TRBTLML_22__FU1_TCR-JV_cDNA_16_CCATCCTC_merged_170000.txt	1616	3	6.33085e-05	TGTGCCAGCAGCCCACTTCTAGCCGTTAACTATGGCTACACCTTC	EEEEEEEEEEEEEEEEEEEEEEEEEEEEEEEEEEEEEEEEEEEEE	TRBV6-5*00(690)	TRBD2*00(25)	TRBJ1-2*00(235)		519|530|556|0|11||55.0	20|25|48|18|23||25.0	21|40|68|26|45||95.0												TGTGCCAGCAGCCCACTTCTAGCCGTTAACTATGGCTACACCTTC	36								CASSPLLAVNYGYTF		:::::::::0:-6:11:18:-4:-7:23:26:-1:45:::	TLML_22_	RNA
956	CLONES_TRBTLML_22__FU1_TCR-JV_cDNA_16_CCATCCTC_merged_170000.txt	1617	3	6.33085e-05	TGTGCCAGCAGCCGGGAGCGGGGGGGGCAGGAGACCCAGTACTTC	EEEEEEEEEEEEEEEEEEEEEEEEEEEEEEEEEEEEEEEEEEEEE	TRBV9*00(495)	TRBD2*00(34),TRBD1*00(30)	TRBJ2-5*00(215)		559|571|595|0|12||60.0	22|32|48|16|26|SA28G|34.0;18|24|36|22|28||30.0	25|40|68|30|45||75.0												TGTGCCAGCAGCCGGGAGCGGGGGGGGCAGGAGACCCAGTACTTC	36								CASSRERGGQETQYF		:::::::::0:-4:12:16:-6:0:26:30:-5:45:::	TLML_22_	RNA
957	CLONES_TRBTLML_22__FU1_TCR-JV_cDNA_16_CCATCCTC_merged_170000.txt	1618	3	6.33085e-05	TGTGCCAGCAGCCAGTGGACTAGCGATAAAGATACGCAGTATTTT	EEEEEEEEEEEEEEEEEEEEEEEEEEEEEEEEEEEEEEEEEEEEE	TRBV14*00(360)	TRBD2*00(45)	TRBJ2-3*00(220)		516|530|553|0|14||70.0	17|26|48|16|25||45.0	25|41|69|29|45||80.0												TGTGCCAGCAGCCAGTGGACTAGCGATAAAGATACGCAGTATTTT	36								CASSQWTSDKDTQYF		:::::::::0:-3:14:16:-1:-6:25:29:-5:45:::	TLML_22_	RNA
958	CLONES_TRBTLML_22__FU1_TCR-JV_cDNA_16_CCATCCTC_merged_170000.txt	1619	3	6.33085e-05	TGTGCCAGCAGCGTAGGGAGGATTAACACAGATACGCAGTATTTT	EEEEEEEEEEEEEEEEEEEEEEEEEEEEEEEEEEEEEEEEEEEEE	TRBV9*00(383)	TRBD2*00(25)	TRBJ2-3*00(235)		559|575|595|0|16||80.0	26|31|48|16|21||25.0	22|41|69|26|45||95.0												TGTGCCAGCAGCGTAGGGAGGATTAACACAGATACGCAGTATTTT	36								CASSVGRINTDTQYF		:::::::::0:0:16:16:-10:-1:21:26:-2:45:::	TLML_22_	RNA
959	CLONES_TRBTLML_22__FU1_TCR-JV_cDNA_16_CCATCCTC_merged_170000.txt	1620	3	6.33085e-05	TGTGCCAGCAGCGTAGAGATAGCGGTGTACAATGAGCAGTTCTTC	EEEEEEEEEEEEEEEEEEEEEEEEEEEEEEEEEEEEEEEEEEEEE	TRBV9*00(490)	TRBD2*00(30)	TRBJ2-1*00(230)		559|575|595|0|16||80.0	21|27|48|19|25||30.0	24|42|70|27|45||90.0												TGTGCCAGCAGCGTAGAGATAGCGGTGTACAATGAGCAGTTCTTC	36								CASSVEIAVYNEQFF		:::::::::0:0:16:19:-5:-5:25:27:-4:45:::	TLML_22_	RNA
960	CLONES_TRBTLML_22__FU1_TCR-JV_cDNA_16_CCATCCTC_merged_170000.txt	1621	3	6.33085e-05	TGTGCCAGCAGCGAGCGGGAGAGTGCCTCCTACGAGCAGTACTTC	EEEEEEEEEEEEEEEEEEEEEEEEEEEEEEEEEEEEEEEEEEEEE	TRBV9*00(238.3)	TRBD2*00(40)	TRBJ2-7*00(235)		559|572|595|0|13||65.0	22|30|48|13|21||40.0	20|39|67|26|45||95.0												TGTGCCAGCAGCGAGCGGGAGAGTGCCTCCTACGAGCAGTACTTC	36								CASSERESASYEQYF		:::::::::0:-3:13:13:-6:-2:21:26:0:45:::	TLML_22_	RNA
961	CLONES_TRBTLML_22__FU1_TCR-JV_cDNA_16_CCATCCTC_merged_170000.txt	1622	3	6.33085e-05	TGTGCCAGCAGCATCGGGGGGGCCGGCTACAATGAGCAGTTCTTC	EEEEEEEEEEEEEEEEEEEEEEEEEEEEEEEEEEEEEEEEEEEEE	TRBV7-7*00(528.3),TRBV7-6*00(485.7)	TRBD2*00(34),TRBD1*00(30)	TRBJ2-1*00(195)		585|597|622|0|12||60.0;576|588|613|0|12||60.0	24|34|48|14|24|SA28G|34.0;18|24|36|17|23||30.0	23|42|70|26|45||95.0												TGTGCCAGCAGCATCGGGGGGGCCGGCTACAATGAGCAGTTCTTC	36								CASSIGGAGYNEQFF		:::::::::0:-5:12:14:-8:2:24:26:-3:45:::	TLML_22_	RNA
962	CLONES_TRBTLML_22__FU1_TCR-JV_cDNA_16_CCATCCTC_merged_170000.txt	1623	3	6.33085e-05	TGTGCCAGCAGGGGGACAGGCTTAGCCCCCTACGAGCAGTACTTC	EEEEEEEEEEEEEEEEEEEEEEEEEEEEEEEEEEEEEEEEEEEEE	TRBV12-3*00(610),TRBV12-4*00(610)	TRBD1*00(40)	TRBJ2-7*00(225)		530|541|567|0|11||55.0;530|541|567|0|11||55.0	12|20|36|12|20||40.0	22|39|67|28|45||85.0												TGTGCCAGCAGGGGGACAGGCTTAGCCCCCTACGAGCAGTACTTC	36								CASRGTGLAPYEQYF		:::::::::0:-6:11:12:0:-4:20:28:-2:45:::	TLML_22_	RNA
963	CLONES_TRBTLML_22__FU1_TCR-JV_cDNA_16_CCATCCTC_merged_170000.txt	1624	3	6.33085e-05	TGTGCCAGCAGGATAGGGGGGGCGGGGGCAGATACGCAGTATTTT	EEEEEEEEEEEEEEEEEEEEEEEEEEEEEEEEEEEEEEEEEEEEE	TRBV7-2*00(440)	TRBD1*00(35)	TRBJ2-3*00(346.3)		580|591|617|0|11||55.0	18|25|36|17|24||35.0	24|41|69|28|45||85.0												TGTGCCAGCAGGATAGGGGGGGCGGGGGCAGATACGCAGTATTTT	36								CASRIGGAGADTQYF		:::::::::0:-6:11:17:-6:1:24:28:-4:45:::	TLML_22_	RNA
964	CLONES_TRBTLML_22__FU1_TCR-JV_cDNA_16_CCATCCTC_merged_170000.txt	1625	3	6.33085e-05	TGTGCCAGCAGAATCGGACAGGGGGGTTCCGGGGAGCTGTTTTTT	EEEEEEEEEEEEEEEEEEE7EEEEEEEEEEEEEEEEEEEEEEEEE	TRBV7-9*00(335)	TRBD1*00(50)	TRBJ2-2*00(225)		556|567|593|0|11||55.0	13|23|36|15|25||50.0	26|43|71|28|45||85.0												TGTGCCAGCAGAATCGGACAGGGGGGTTCCGGGGAGCTGTTTTTT	22								CASRIGQGGSGELFF		:::::::::0:-6:11:15:-1:-1:25:28:-6:45:::	TLML_22_	RNA
965	CLONES_TRBTLML_22__FU1_TCR-JV_cDNA_16_CCATCCTC_merged_170000.txt	1626	3	6.33085e-05	TGTGCCAGGAAAAGGACGGGACTAAAGATTTACGAGCAGTACTTC	EEEEEEEEEEEEEEEEEEEEEEEEEEEEEEEEEEEEEEEEEAAAA	TRBV28*00(625)	TRBD2*00(40)	TRBJ2-7*00(80)		564|572|601|0|8||40.0	15|23|48|16|24||40.0	24|39|67|30|45||75.0												TGTGCCAGGAAAAGGACGGGACTAAAGATTTACGAGCAGTACTTC	32								CARKRTGLKIYEQYF		:::::::::0:-9:8:16:1:-9:24:30:-4:45:::	TLML_22_	RNA
966	CLONES_TRBTLML_22__FU1_TCR-JV_cDNA_16_CCATCCTC_merged_170000.txt	1640	3	6.33085e-05	TGCGCCAGCAGTGCCAGACGCGGGGGGATAGATACGCAGTATTTT	EEEEEEEEEEEEEEEEEEEEEEEEEEEEEEEEEEEEEEEEEEEEE	TRBV10-2*00(535)	TRBD1*00(25),TRBD2*00(25)	TRBJ2-3*00(220)		533|546|570|0|13||65.0	18|23|36|21|26||25.0;23|28|48|19|24||25.0	25|41|69|29|45||80.0												TGCGCCAGCAGTGCCAGACGCGGGGGGATAGATACGCAGTATTTT	36								CASSARRGGIDTQYF		:::::::::0:-4:13:21:-6:-1:26:29:-5:45:::	TLML_22_	RNA
967	CLONES_TRBTLML_22__FU1_TCR-JV_cDNA_16_CCATCCTC_merged_170000.txt	1641	3	6.33085e-05	TGCGCCAGCAGCTTGGGAATTGCAACTAATGAAAAACTGTTTTTT	EEEEEEEEEEEEEEEEEEEEEEEEEEEEEEEEEEEEEEEEEEEEE	TRBV5-1*00(561.7)		TRBJ1-4*00(256.7)		554|570|590|0|16||80.0		17|43|71|19|45||130.0												TGCGCCAGCAGCTTGGGAATTGCAACTAATGAAAAACTGTTTTTT	36								CASSLGIATNEKLFF		:::::::::0:0:16:::::19:3:45:::	TLML_22_	RNA
968	CLONES_TRBTLML_22__FU1_TCR-JV_cDNA_16_CCATCCTC_merged_170000.txt	1642	3	6.33085e-05	TGCGCCAGCAGCTCCTGGACAGGGTCAAATGAAAAACTGTTTTTT	EEEEEEEEEEEEEEEEEEEEEEEEEEEEEEEEEEEEEEEEEEEEE	TRBV5-1*00(398.3)	TRBD1*00(40)	TRBJ1-4*00(230)		554|567|590|0|13||65.0	13|21|36|16|24||40.0	25|43|71|27|45||90.0												TGCGCCAGCAGCTCCTGGACAGGGTCAAATGAAAAACTGTTTTTT	36								CASSSWTGSNEKLFF		:::::::::0:-3:13:16:-1:-3:24:27:-5:45:::	TLML_22_	RNA
969	CLONES_TRBTLML_22__FU1_TCR-JV_cDNA_16_CCATCCTC_merged_170000.txt	1643	3	6.33085e-05	TGCGCCAGCAGCCCTTGGCAGGCCTCACAAGAGACCCAGTACTTC	EEEEEEEEEEEEEEEEEEEEEEEEEEEEEEEEEEEEEEEEEEEEE	TRBV5-1*00(252)		TRBJ2-5*00(230)		554|566|590|0|12||60.0		22|40|68|27|45||90.0												TGCGCCAGCAGCCCTTGGCAGGCCTCACAAGAGACCCAGTACTTC	36								CASSPWQASQETQYF		:::::::::0:-4:12:::::27:-2:45:::	TLML_22_	RNA
970	CLONES_TRBTLML_22__FU1_TCR-JV_cDNA_16_CCATCCTC_merged_170000.txt	1644	3	6.33085e-05	TGCGCCAGCAGCCAGACCCGACAGGGCATCTATGGCTACACCTTC	EEEEEEEEEEEEEEEEEEEEEEEEEEEEEEEEEEEEEEEEEEEEE	TRBV4-1*00(439.7)	TRBD1*00(35)	TRBJ1-2*00(220)		537|551|574|0|14||70.0	14|21|36|19|26||35.0	24|40|68|29|45||80.0												TGCGCCAGCAGCCAGACCCGACAGGGCATCTATGGCTACACCTTC	36								CASSQTRQGIYGYTF		:::::::::0:-3:14:19:-2:-3:26:29:-4:45:::	TLML_22_	RNA
971	CLONES_TRBTLML_22__FU1_TCR-JV_cDNA_16_CCATCCTC_merged_170000.txt	1645	3	6.33085e-05	TGCGCCAGCAGCCAAGATCTGGGTTTTGATTCACCCCTCCACTTT	EEEEEEEEEEEEEEEEEEEEEEEEEEEEEEEEEEEEEEEEEEEEE	TRBV4-1*00(218.3)		TRBJ1-6*00(225)		537|557|574|0|20||100.0		28|45|73|28|45||85.0												TGCGCCAGCAGCCAAGATCTGGGTTTTGATTCACCCCTCCACTTT	36								CASSQDLGFDSPLHF		:::::::::0:3:20:::::28:-8:45:::	TLML_22_	RNA
972	CLONES_TRBTLML_22__FU1_TCR-JV_cDNA_16_CCATCCTC_merged_170000.txt	1648	3	6.33085e-05	TGCAGTGCTAGCCCCCGGACAGGGTATAATTCACCCCTCCACTTT	EEEEEEEEEEEEEEEEEEEEEEEEEEEEEEEEEEEEEEEEEEEEE	TRBV20-1*00(434.7)	TRBD1*00(44)	TRBJ1-6*00(245)		759|770|793|0|11||55.0	9|21|36|12|24|SG12C|44.0	24|45|73|24|45||105.0												TGCAGTGCTAGCCCCCGGACAGGGTATAATTCACCCCTCCACTTT	36								CSASPRTGYNSPLHF		:::::::::0:-3:11:12:3:-3:24:24:-4:45:::	TLML_22_	RNA
973	CLONES_TRBTLML_22__FU1_TCR-JV_cDNA_16_CCATCCTC_merged_170000.txt	1649	3	6.33085e-05	TGCAGTGCTAGATCGCCCTCCCGACAGACGAGTGAGCAGTTCTTC	EEEEEEEEEEEEEEEEEEEEEEEEEEEEEEEEEEEEEEEEEEEEE	TRBV20-1*00(450)	TRBD2*00(45)	TRBJ2-1*00(205)		759|771|793|0|12||60.0	31|40|48|14|23||45.0	29|42|70|32|45||65.0												TGCAGTGCTAGATCGCCCTCCCGACAGACGAGTGAGCAGTTCTTC	36								CSARSPSRQTSEQFF		:::::::::0:-2:12:14:-15:8:23:32:-9:45:::	TLML_22_	RNA
974	CLONES_TRBTLML_22__FU1_TCR-JV_cDNA_16_CCATCCTC_merged_170000.txt	1650	3	6.33085e-05	TGCAGTGCTAGAGTAGAGGCAGGGGGCTTCCAGCCCCAGCATTTT	EEEEEEEEEEEEEEEEEEEEEEEEEEEEEEEEEEEEEEEEEEEEE	TRBV20-1*00(359.7)	TRBD1*00(40)	TRBJ1-5*00(215)		759|772|793|0|13||65.0	16|24|36|19|27||40.0	27|42|70|30|45||75.0												TGCAGTGCTAGAGTAGAGGCAGGGGGCTTCCAGCCCCAGCATTTT	36								CSARVEAGGFQPQHF		:::::::::0:-1:13:19:-4:0:27:30:-7:45:::	TLML_22_	RNA
975	CLONES_TRBTLML_22__FU1_TCR-JV_cDNA_16_CCATCCTC_merged_170000.txt	1651	3	6.33085e-05	TGCAGTGCTAGAGAATCTAGCGGGGTCTCGTACGAGCAGTACTTC	EEEEEEEEEEEEEEEEEEEEAEEEEEEEEEEEEEEEEEEEEEEEE	TRBV20-1*00(380)	TRBD2*00(40)	TRBJ2-7*00(219)		759|773|793|0|14||70.0	20|28|48|16|24||40.0	20|39|67|26|45|SC23G|79.0												TGCAGTGCTAGAGAATCTAGCGGGGTCTCGTACGAGCAGTACTTC	32								CSARESSGVSYEQYF		:::::::::0:0:14:16:-4:-4:24:26:0:45:::	TLML_22_	RNA
976	CLONES_TRBTLML_22__FU1_TCR-JV_cDNA_16_CCATCCTC_merged_170000.txt	1652	3	6.33085e-05	TGCAGTGCTAATCCCCGGGCGTTCTCCTACAATGAGCAGTTCTTC	EEEEEEEEEEEEEEEEEEEEEEEEEEEEEEEEEEEEEEEEEEEEE	TRBV20-1*00(375)	TRBD1*00(30),TRBD2*00(30)	TRBJ2-1*00(250)		759|769|793|0|10||50.0	9|15|36|13|19||30.0;13|19|48|13|19||30.0	20|42|70|23|45||110.0												TGCAGTGCTAATCCCCGGGCGTTCTCCTACAATGAGCAGTTCTTC	36								CSANPRAFSYNEQFF		:::::::::0:-4:10:13:3:-9:19:23:0:45:::	TLML_22_	RNA
977	CLONES_TRBTLML_22__FU1_TCR-JV_cDNA_16_CCATCCTC_merged_170000.txt	1653	3	6.33085e-05	TGCAGTGCTAAGCACGCCGGGACTGCTACCTACGAGCAGTACTTC	EEEEEEEEEEEEEEEEEEEEEEEEEEEEEEEEEEEEEEEEEEEEE	TRBV20-1*00(240)	TRBD2*00(40),TRBD1*00(35)	TRBJ2-7*00(225)		759|769|793|0|10||50.0	14|22|48|16|24||40.0;10|17|36|16|23||35.0	22|39|67|28|45||85.0												TGCAGTGCTAAGCACGCCGGGACTGCTACCTACGAGCAGTACTTC	36								CSAKHAGTATYEQYF		:::::::::0:-4:10:16:2:-10:24:28:-2:45:::	TLML_22_	RNA
978	CLONES_TRBTLML_22__FU1_TCR-JV_cDNA_16_CCATCCTC_merged_170000.txt	1654	3	6.33085e-05	TGCAGTGCCCCGGTCGCTTACGGGGGACAAGAGACCCAGTACTTC	EEEEEEEEEEEEEEEEEEEEEEEEEEEEEEEEEEEEEEEEEEEEE	TRBV20-1*00(440)	TRBD1*00(25),TRBD2*00(25)	TRBJ2-5*00(230)		759|767|793|0|8||40.0	9|14|36|8|13||25.0;13|18|48|8|13||25.0	22|40|68|27|45||90.0												TGCAGTGCCCCGGTCGCTTACGGGGGACAAGAGACCCAGTACTTC	36								CSAPVAYGGQETQYF		:::::::::0:-6:8:8:3:-10:13:27:-2:45:::	TLML_22_	RNA
979	CLONES_TRBTLML_22__FU1_TCR-JV_cDNA_16_CCATCCTC_merged_170000.txt	1655	3	6.33085e-05	TGCAGTGCGACCTTTGCAGGGGCGAAGAACTATGGCTACACCTTC	EEEEEEEEEEEEEEEEEEEEEEEEEEEEEEEEEEEEEEEEEEEEE	TRBV20-1*00(309.7)	TRBD1*00(30)	TRBJ1-2*00(230)		759|767|793|0|8||40.0	16|22|36|16|22||30.0	22|40|68|27|45||90.0												TGCAGTGCGACCTTTGCAGGGGCGAAGAACTATGGCTACACCTTC	36								CSATFAGAKNYGYTF		:::::::::0:-6:8:16:-4:-2:22:27:-2:45:::	TLML_22_	RNA
980	CLONES_TRBTLML_22__FU1_TCR-JV_cDNA_16_CCATCCTC_merged_170000.txt	1656	3	6.33085e-05	TGCAGCGTCGCTGGACTAACGATAGGCACCGGGGAGCTGTTTTTT	EEEEEEEEEEEEEEEEEEEEEEEEEEEEEEEEEEEEEEEEEEEEE	TRBV29-1*00(730)	TRBD2*00(30)	TRBJ2-2*00(195)		700|708|734|0|8||40.0	17|23|48|12|18||30.0	24|43|71|26|45||95.0												TGCAGCGTCGCTGGACTAACGATAGGCACCGGGGAGCTGTTTTTT	36								CSVAGLTIGTGELFF		:::::::::0:-6:8:12:-1:-9:18:26:-4:45:::	TLML_22_	RNA
981	CLONES_TRBTLML_22__FU1_TCR-JV_cDNA_16_CCATCCTC_merged_170000.txt	1658	3	6.33085e-05	TGTGCCAGCAGTTTAATCAGCAGGGGGCAGACGAGCAGTACTTC	EEEEEEEEEEEEEEEEEEEEEEEEEEEEEEEEEEEEEEEEEEEE	TRBV27*00(335)	TRBD1*00(40)	TRBJ2-7*00(210)		556|571|593|0|15||75.0	16|24|36|20|28||40.0	25|39|67|30|44||70.0												TGTGCCAGCAGTTTAATCAGCAGGGGGCAGACGAGCAGTACTTC	36								CASSLIS_GADEQYF		:::::::::0:-2:15:20:-4:0:28:30:-5:44:::	TLML_22_	RNA
982	CLONES_TRBTLML_22__FU1_TCR-JV_cDNA_16_CCATCCTC_merged_170000.txt	1659	3	6.33085e-05	TGTGCCAGCAGCTTCGGCGGGACAGGGGTGAAAAACTGTTTTTT	EEEEEEEEEEEEEEEEEEEEEEEEEEEEEEEEEEEEEEEEEEEE	TRBV5-4*00(452.3)	TRBD1*00(55)	TRBJ1-4*00(79)		549|563|585|0|14||70.0	11|22|36|17|28||55.0	27|43|71|28|44||80.0												TGTGCCAGCAGCTTCGGCGGGACAGGGGTGAAAAACTGTTTTTT	36								CASSFGG_RGEKLFF		:::::::::0:-2:14:17:1:-2:28:28:-7:44:::	TLML_22_	RNA
983	CLONES_TRBTLML_22__FU1_TCR-JV_cDNA_16_CCATCCTC_merged_170000.txt	1667	3	6.33085e-05	TGTGCCAGCAGCTTGAGTGGTGGCTGGCTATGGCTACACCTTC	EEEEEAEEEEEEEEEEEEEEEEEEEEEEEEEEEEEEEEEEEEE	TRBV5-4*00(565),TRBV5-8*00(517)		TRBJ1-2*00(220)		549|564|585|0|15||75.0;551|566|587|0|15||75.0		24|40|68|27|43||80.0												TGTGCCAGCAGCTTGAGTGGTGGCTGGCTATGGCTACACCTTC	32								CASSLSG_AGYGYTF		:::::::::0:-1:15:::::27:-4:43:::	TLML_22_	RNA
984	CLONES_TRBTLML_22__FU1_TCR-JV_cDNA_16_CCATCCTC_merged_170000.txt	1668	3	6.33085e-05	TGTGCCAGCAGCCATGACTAGCAAGGGAGAGACCCAGTACTTC	EEEEEEEEEEEEEEEEEEEEEEEEEEEEEEEEEEEEEEEEEEE	TRBV7-2*00(480)	TRBD2*00(35)	TRBJ2-5*00(220)		580|592|617|0|12||60.0	18|25|48|15|22||35.0	24|40|68|27|43||80.0												TGTGCCAGCAGCCATGACTAGCAAGGGAGAGACCCAGTACTTC	36								CASSHD*_KGETQYF		:::::::::0:-5:12:15:-2:-7:22:27:-4:43:::	TLML_22_	RNA
985	CLONES_TRBTLML_22__FU1_TCR-JV_cDNA_16_CCATCCTC_merged_170000.txt	1670	3	6.33085e-05	TGTGCAAGTCGCCATCAAGGAGGGGGCGCGGGAGCAGTTCTTC	EEEEEEEEEEEEEEEEEEEEEEEEEEEEEEEEEEEEEEEEEEE	TRBV12-2*00(271.7)	TRBD1*00(45)	TRBJ2-1*00(200)		526|538|563|0|12||60.0	17|26|36|20|29||45.0	30|42|70|31|43||60.0												TGTGCAAGTCGCCATCAAGGAGGGGGCGCGGGAGCAGTTCTTC	36								CASRHQG_GAREQFF		:::::::::0:-5:12:20:-5:2:29:31:-10:43:::	TLML_22_	RNA
986	CLONES_TRBTLML_22__FU1_TCR-JV_cDNA_16_CCATCCTC_merged_170000.txt	1697	3	6.33085e-05	TGTGCCTGGGGCGGGCCAGGGTCCTACAATGAGCAGTTCTTC	EEEEEEEEEEEEEEEEEEEEEEEEEEEEEEEEEEEEEEEEEE	TRBV30*00(388.3)	TRBD1*00(34)	TRBJ2-1*00(245)		787|796|821|0|9||45.0	11|21|36|11|21|SA15C|34.0	21|42|70|21|42||105.0												TGTGCCTGGGGCGGGCCAGGGTCCTACAATGAGCAGTTCTTC	36								CAWGGPGSYNEQFF		:::::::::0:-5:9:11:1:-3:21:21:-1:42:::	TLML_22_	RNA
987	CLONES_TRBTLML_22__FU1_TCR-JV_cDNA_16_CCATCCTC_merged_170000.txt	1698	3	6.33085e-05	TGTGCCTGGAGTCAACGGCCAGTTCGCACTGAAGCTTTCTTT	EAEAEEAAAEEEEEEEEEEEEEEEEEEEEEEEEEEEEEEEEE	TRBV30*00(879)		TRBJ1-1*00(220)		787|799|821|0|12||60.0		24|40|68|26|42||80.0												TGTGCCTGGAGTCAACGGCCAGTTCGCACTGAAGCTTTCTTT	32								CAWSQRPVRTEAFF		:::::::::0:-2:12:::::26:-4:42:::	TLML_22_	RNA
988	CLONES_TRBTLML_22__FU1_TCR-JV_cDNA_16_CCATCCTC_merged_170000.txt	1699	3	6.33085e-05	TGTGCCTGGAAAGTTGGCAGGGGCATTGAAAAACTGTTTTTT	EEEEEEEEEEEEEEEEEEEEEEEEEEEEEEEEEEEEEEEEEE	TRBV30*00(244.7)	TRBD1*00(30)	TRBJ1-4*00(220)		787|797|821|0|10||50.0	16|22|36|17|23||30.0	27|43|71|26|42||80.0												TGTGCCTGGAAAGTTGGCAGGGGCATTGAAAAACTGTTTTTT	36								CAWKVGRGIEKLFF		:::::::::0:-4:10:17:-4:-2:23:26:-7:42:::	TLML_22_	RNA
989	CLONES_TRBTLML_22__FU1_TCR-JV_cDNA_16_CCATCCTC_merged_170000.txt	1702	3	6.33085e-05	TGTGCCATCAGCACAGGGGATAGCAATCAGCCCCAGCATTTT	EEEEEEEEEEEEEEEEEEEEEEEEEEEEEEEEEEEEEEEEEE	TRBV10-3*00(510)	TRBD1*00(35)	TRBJ1-5*00(255)		533|544|570|0|11||55.0	15|22|36|12|19||35.0	19|42|70|19|42||115.0												TGTGCCATCAGCACAGGGGATAGCAATCAGCCCCAGCATTTT	36								CAISTGDSNQPQHF		:::::::::0:-6:11:12:-3:-2:19:19:1:42:::	TLML_22_	RNA
990	CLONES_TRBTLML_22__FU1_TCR-JV_cDNA_16_CCATCCTC_merged_170000.txt	1704	3	6.33085e-05	TGTGCCAGTGGGGTAGTCGCTACGGGCGGGGAGCTGTTTTTT	EEEEEEEEEEEEEEEEEEEEEEEEEEEEEEEEEEEEEEEEEE	TRBV19*00(306)	TRBD2*00(25)	TRBJ2-2*00(198.7)		559|568|596|0|9||45.0	6|11|48|17|22||25.0	27|43|71|26|42||80.0												TGTGCCAGTGGGGTAGTCGCTACGGGCGGGGAGCTGTTTTTT	36								CASGVVATGGELFF		:::::::::0:-8:9:17:10:-21:22:26:-7:42:::	TLML_22_	RNA
991	CLONES_TRBTLML_22__FU1_TCR-JV_cDNA_16_CCATCCTC_merged_170000.txt	1705	3	6.33085e-05	TGTGCCAGTAGTAGCCACAGGGGCGGCTATGGCTACACCTTC	EEEEEEEEEEEEEEEEEEEEEEEEEEEEEEEEEEEEEEEEEE	TRBV19*00(135)	TRBD1*00(35)	TRBJ1-2*00(220)		559|572|596|0|13||65.0	15|22|36|16|23||35.0	24|40|68|26|42||80.0												TGTGCCAGTAGTAGCCACAGGGGCGGCTATGGCTACACCTTC	36								CASSSHRGGYGYTF		:::::::::0:-4:13:16:-3:-2:23:26:-4:42:::	TLML_22_	RNA
992	CLONES_TRBTLML_22__FU1_TCR-JV_cDNA_16_CCATCCTC_merged_170000.txt	1706	3	6.33085e-05	TGTGCCAGCTCACCCCAAGCAGGGTACAATGAGCAGTTCTTC	EEEEEEEEEEEEEEEEEEEEEEEEEEEEEEEEEEEEEEEEEE	TRBV18*00(424.7)	TRBD1*00(25)	TRBJ2-1*00(224.7)		702|716|739|0|14||70.0	16|21|36|19|24||25.0	24|42|70|24|42||90.0												TGTGCCAGCTCACCCCAAGCAGGGTACAATGAGCAGTTCTTC	36								CASSPQAGYNEQFF		:::::::::0:-3:14:19:-4:-3:24:24:-4:42:::	TLML_22_	RNA
993	CLONES_TRBTLML_22__FU1_TCR-JV_cDNA_16_CCATCCTC_merged_170000.txt	1707	3	6.33085e-05	TGTGCCAGCTCACCAGAGCAGGAGAACACTGAAGCTTTCTTT	EEEEEEEEEEEEEEEEEEEEEEEEEEEEEEEEEEEEEEEEEE	TRBV18*00(495)		TRBJ1-1*00(235)		702|717|739|0|15||75.0		21|40|68|23|42||95.0												TGTGCCAGCTCACCAGAGCAGGAGAACACTGAAGCTTTCTTT	36								CASSPEQENTEAFF		:::::::::0:-2:15:::::23:-1:42:::	TLML_22_	RNA
994	CLONES_TRBTLML_22__FU1_TCR-JV_cDNA_16_CCATCCTC_merged_170000.txt	1708	3	6.33085e-05	TGTGCCAGCTCAGAAGAGACAGACACCTACGGCTACACCTTC	EEEEEEEEEEEEEEEEEEEEEEEEEEEEEEEEEEEEEEEEEE	TRBV18*00(180)	TRBD1*00(25)	TRBJ1-2*00(204)		702|714|739|0|12||60.0	14|19|36|17|22||25.0	24|40|68|26|42|ST27C|64.0												TGTGCCAGCTCAGAAGAGACAGACACCTACGGCTACACCTTC	36								CASSEETDTYGYTF		:::::::::0:-5:12:17:-2:-5:22:26:-4:42:::	TLML_22_	RNA
995	CLONES_TRBTLML_22__FU1_TCR-JV_cDNA_16_CCATCCTC_merged_170000.txt	1709	3	6.33085e-05	TGTGCCAGCACCTTACTGGGTCAGGGCACTGAAGCTTTCTTT	EEEEEEEEEEEEEEEEEEEEEEEEEEEEEEEEEEEEEEEEEE	TRBV6-5*00(440)	TRBD1*00(29)	TRBJ1-1*00(220)		519|529|556|0|10||50.0	12|21|36|17|26|SA15T|29.0	24|40|68|26|42||80.0												TGTGCCAGCACCTTACTGGGTCAGGGCACTGAAGCTTTCTTT	36								CASTLLGQGTEAFF		:::::::::0:-7:10:17:0:-3:26:26:-4:42:::	TLML_22_	RNA
996	CLONES_TRBTLML_22__FU1_TCR-JV_cDNA_16_CCATCCTC_merged_170000.txt	1710	3	6.33085e-05	TGTGCCAGCACCGTCGGGGGGGACAATCAGCCCCAGCATTTT	EEEEEEEEEEEEEEEEEEEEEEEEEEEEEEEEEEEEEEEEEE	TRBV7-9*00(435)	TRBD1*00(25)	TRBJ1-5*00(235)		556|566|593|0|10||50.0	18|23|36|15|20||25.0	23|42|70|23|42||95.0												TGTGCCAGCACCGTCGGGGGGGACAATCAGCCCCAGCATTTT	36								CASTVGGDNQPQHF		:::::::::0:-7:10:15:-6:-1:20:23:-3:42:::	TLML_22_	RNA
997	CLONES_TRBTLML_22__FU1_TCR-JV_cDNA_16_CCATCCTC_merged_170000.txt	1711	3	6.33085e-05	TGTGCCAGCACCGGGACTAGGGGTGCAGATACGCAGTATTTT	EEEEEEEEEEEEEEEEEEEEEEEEEEEEEEEEEEEEEAAAAA	TRBV2*00(804.7)	TRBD2*00(50)	TRBJ2-3*00(85)		518|528|555|0|10||50.0	14|24|48|10|20||50.0	24|41|69|25|42||85.0												TGTGCCAGCACCGGGACTAGGGGTGCAGATACGCAGTATTTT	32								CASTGTRGADTQYF		:::::::::0:-7:10:10:2:-8:20:25:-4:42:::	TLML_22_	RNA
998	CLONES_TRBTLML_22__FU1_TCR-JV_cDNA_16_CCATCCTC_merged_170000.txt	1712	3	6.33085e-05	TGTGCCAGCAGTTTAGGGGGGGCCACAGATACGCAGTATTTT	EEEEEEEEEEEEEEEEEEEEEEEEEEEEEEEEEEEEEEEEEE	TRBV12-3*00(770),TRBV12-4*00(770)	TRBD1*00(30)	TRBJ2-3*00(235)		530|546|567|0|16||80.0;530|546|567|0|16||80.0	18|24|36|17|23||30.0	22|41|69|23|42||95.0												TGTGCCAGCAGTTTAGGGGGGGCCACAGATACGCAGTATTTT	36								CASSLGGATDTQYF		:::::::::0:-1:16:17:-6:0:23:23:-2:42:::	TLML_22_	RNA
999	CLONES_TRBTLML_22__FU1_TCR-JV_cDNA_16_CCATCCTC_merged_170000.txt	1713	3	6.33085e-05	TGTGCCAGCAGTTATATCAGGGGGCGGACTGAAGCTTTCTTT	EEEEEEEEEEEEEEEEEEEEEEEEEEEEEEEEEEEEEEEEEE	TRBV6-5*00(565)	TRBD1*00(45)	TRBJ1-1*00(215)		519|533|556|0|14||70.0	16|25|36|17|26||45.0	25|40|68|27|42||75.0												TGTGCCAGCAGTTATATCAGGGGGCGGACTGAAGCTTTCTTT	36								CASSYIRGRTEAFF		:::::::::0:-3:14:17:-4:1:26:27:-5:42:::	TLML_22_	RNA
1000	CLONES_TRBTLML_22__FU1_TCR-JV_cDNA_16_CCATCCTC_merged_170000.txt	1714	3	6.33085e-05	TGTGCCAGCAGTCTCCTAGGGGGGAACACTGAAGCTTTCTTT	EEEEEEEEEEEEEEEEEEEEEEEEEEEEEEEEEEEEEEEEEE	TRBV6-5*00(420),TRBV6-6*00(372)	TRBD1*00(30)	TRBJ1-1*00(235)		519|531|556|0|12||60.0;516|528|553|0|12||60.0	17|23|36|17|23||30.0	21|40|68|23|42||95.0												TGTGCCAGCAGTCTCCTAGGGGGGAACACTGAAGCTTTCTTT	36								CASSLLGGNTEAFF		:::::::::0:-5:12:17:-5:-1:23:23:-1:42:::	TLML_22_	RNA
1001	CLONES_TRBTLML_22__FU1_TCR-JV_cDNA_16_CCATCCTC_merged_170000.txt	1715	3	6.33085e-05	TGTGCCAGCAGTCTGACTAGCCCCACAGATACGCAGTATTTT	EEEEEEEEEEEEEEEEEEEEEEEEEEEEEEEEEEEEEEEEEE	TRBV12-3*00(520.7),TRBV12-4*00(520.7)	TRBD2*00(35)	TRBJ2-3*00(187)		530|542|567|0|12||60.0;530|542|567|0|12||60.0	18|25|48|14|21||35.0	22|41|69|23|42||95.0												TGTGCCAGCAGTCTGACTAGCCCCACAGATACGCAGTATTTT	36								CASSLTSPTDTQYF		:::::::::0:-5:12:14:-2:-7:21:23:-2:42:::	TLML_22_	RNA
1002	CLONES_TRBTLML_22__FU1_TCR-JV_cDNA_16_CCATCCTC_merged_170000.txt	1716	3	6.33085e-05	TGTGCCAGCAGTCGACAGGGGGGGGCCTACGAGCAGTACTTC	EEEEEEEEEEEEEEEEEEEEEEEEEEEEEEEEEEEEEEEEEE	TRBV6-5*00(301.7)	TRBD1*00(45)	TRBJ2-7*00(225)		519|531|556|0|12||60.0	14|23|36|13|22||45.0	22|39|67|25|42||85.0												TGTGCCAGCAGTCGACAGGGGGGGGCCTACGAGCAGTACTTC	36								CASSRQGGAYEQYF		:::::::::0:-5:12:13:-2:-1:22:25:-2:42:::	TLML_22_	RNA
1003	CLONES_TRBTLML_22__FU1_TCR-JV_cDNA_16_CCATCCTC_merged_170000.txt	1717	3	6.33085e-05	TGTGCCAGCAGTGTACGCCAGGGGGATCAGCCCCAGCATTTT	EEEEEEEEEEEEEEEEEEEEEEEEEEEEEEEEEEEEEEEEEE	TRBV6-1*00(400)	TRBD1*00(35)	TRBJ1-5*00(225)		516|529|553|0|13||65.0	16|23|36|18|25||35.0	25|42|70|25|42||85.0												TGTGCCAGCAGTGTACGCCAGGGGGATCAGCCCCAGCATTTT	36								CASSVRQGDQPQHF		:::::::::0:-4:13:18:-4:-1:25:25:-5:42:::	TLML_22_	RNA
1004	CLONES_TRBTLML_22__FU1_TCR-JV_cDNA_16_CCATCCTC_merged_170000.txt	1718	3	6.33085e-05	TGTGCCAGCAGTACCGGGACGGCCGGGGGCACCATATATTTT	EEEEEEEEEEEEEEEEEEEEEEEAEAEEEEEEEEEEEEEEEE	TRBV12-3*00(785),TRBV12-4*00(785)	TRBD1*00(35),TRBD2*00(35)	TRBJ1-3*00(205)		530|542|567|0|12||60.0;530|542|567|0|12||60.0	10|17|36|13|20||35.0;14|21|48|13|20||35.0	29|42|70|29|42||65.0												TGTGCCAGCAGTACCGGGACGGCCGGGGGCACCATATATTTT	32								CASSTGTAGGTIYF		:::::::::0:-5:12:13:2:-7:20:29:-9:42:::	TLML_22_	RNA
1005	CLONES_TRBTLML_22__FU1_TCR-JV_cDNA_16_CCATCCTC_merged_170000.txt	1719	3	6.33085e-05	TGTGCCAGCAGCTTTTCGGATTCGGGGGAAAAACTGTTTTTT	EEEEEEEEEEEEEEEEEEEEEEEEEEEEEEEEEEEEEEEEEE	TRBV5-5*00(431.7)		TRBJ1-4*00(209.7)		549|563|585|0|14||70.0		28|43|71|27|42||75.0												TGTGCCAGCAGCTTTTCGGATTCGGGGGAAAAACTGTTTTTT	36								CASSFSDSGEKLFF		:::::::::0:-2:14:::::27:-8:42:::	TLML_22_	RNA
1006	CLONES_TRBTLML_22__FU1_TCR-JV_cDNA_16_CCATCCTC_merged_170000.txt	1720	3	6.33085e-05	TGTGCCAGCAGCTTCTCCGGGACATTCCGGGGCTACACCTTC	EEEEEEEEEEEEEEEEEEEEEEEEEEEEEEEEEEEEEEEEEE	TRBV5-8*00(540),TRBV5-4*00(492)	TRBD1*00(40),TRBD2*00(35)	TRBJ1-2*00(200)		551|565|587|0|14||70.0;549|563|585|0|14||70.0	10|18|36|16|24||40.0;14|21|48|16|23||35.0	28|40|68|30|42||60.0												TGTGCCAGCAGCTTCTCCGGGACATTCCGGGGCTACACCTTC	36								CASSFSGTFRGYTF		:::::::::0:-2:14:16:2:-6:24:30:-8:42:::	TLML_22_	RNA
1007	CLONES_TRBTLML_22__FU1_TCR-JV_cDNA_16_CCATCCTC_merged_170000.txt	1721	3	6.33085e-05	TGTGCCAGCAGCTTGGGTAGCGCGACAGATACGCAGTATTTT	EEEEEEEEEEEEEEEEEEEEEEEEEEEEEEEEEEEEEEEEEE	TRBV13*00(325)	TRBD2*00(25)	TRBJ2-3*00(230)		567|581|604|0|14||70.0	21|26|48|17|22||25.0	23|41|69|24|42||90.0												TGTGCCAGCAGCTTGGGTAGCGCGACAGATACGCAGTATTTT	36								CASSLGSATDTQYF		:::::::::0:-3:14:17:-5:-6:22:24:-3:42:::	TLML_22_	RNA
1008	CLONES_TRBTLML_22__FU1_TCR-JV_cDNA_16_CCATCCTC_merged_170000.txt	1722	3	6.33085e-05	TGTGCCAGCAGCTTGACCCGGGGTTCCACTGAAGCTTTCTTT	EEEEEEEEEEEEEEEEEEEEEEEEEEEEEEEEEEEEEEEEEE	TRBV3-1*00(486.7)	TRBD1*00(30),TRBD2*00(30)	TRBJ1-1*00(136.7)		543|555|580|0|12||60.0	9|15|36|16|22||30.0;13|19|48|16|22||30.0	24|40|68|26|42||80.0												TGTGCCAGCAGCTTGACCCGGGGTTCCACTGAAGCTTTCTTT	36								CASSLTRGSTEAFF		:::::::::0:-5:12:16:3:-9:22:26:-4:42:::	TLML_22_	RNA
1009	CLONES_TRBTLML_22__FU1_TCR-JV_cDNA_16_CCATCCTC_merged_170000.txt	1723	3	6.33085e-05	TGTGCCAGCAGCTTAGTTTCACTGCAAGAGACCCAGTACTTC	EEEEEEEEEEEEEEEEEEEEEEEEEEEEEEEEEEEEEEEEEE	TRBV7-2*00(451.7)		TRBJ2-5*00(224.7)		580|596|617|0|16||80.0		22|40|68|24|42||90.0												TGTGCCAGCAGCTTAGTTTCACTGCAAGAGACCCAGTACTTC	36								CASSLVSLQETQYF		:::::::::0:-1:16:::::24:-2:42:::	TLML_22_	RNA
1010	CLONES_TRBTLML_22__FU1_TCR-JV_cDNA_16_CCATCCTC_merged_170000.txt	1724	3	6.33085e-05	TGTGCCAGCAGCTTAGTCTTCACAGGGGACGAGCAGTACTTC	EEEEEEEEEEEEEEEEEEEEEEEEEEEEEEEEEEEEEEEEEE	TRBV11-2*00(160),TRBV11-3*00(160),TRBV7-2*00(160),TRBV7-9*00(144)	TRBD1*00(35)	TRBJ2-7*00(210)		522|538|559|0|16||80.0;521|537|558|0|16||80.0;580|596|617|0|16||80.0;556|572|593|0|16||80.0	15|22|36|21|28||35.0	25|39|67|28|42||70.0												TGTGCCAGCAGCTTAGTCTTCACAGGGGACGAGCAGTACTTC	36								CASSLVFTGDEQYF		:::::::::0:-1:16:21:-3:-2:28:28:-5:42:::	TLML_22_	RNA
1011	CLONES_TRBTLML_22__FU1_TCR-JV_cDNA_16_CCATCCTC_merged_170000.txt	1725	3	6.33085e-05	TGTGCCAGCAGCTTAGTGGCCTCAAGGGAAGAGCAGTACTTC	EEAEEEEEEEEEEEEEEEEEEEEEEEEEEEEEEEEEEEEEEE	TRBV7-2*00(534.3)		TRBJ2-7*00(200)		580|596|617|0|16||80.0		27|39|67|30|42||60.0												TGTGCCAGCAGCTTAGTGGCCTCAAGGGAAGAGCAGTACTTC	32								CASSLVASREEQYF		:::::::::0:-1:16:::::30:-7:42:::	TLML_22_	RNA
1012	CLONES_TRBTLML_22__FU1_TCR-JV_cDNA_16_CCATCCTC_merged_170000.txt	1726	3	6.33085e-05	TGTGCCAGCAGCTTAATTGTTTCCGCCAATGAGCAGTTCTTC	EEEEEEEEEEEEEEEEEEEEEEEEEEEEEEEEEEEEEEEEEE	TRBV7-3*00(535)		TRBJ2-1*00(220)		540|556|577|0|16||80.0		26|42|70|26|42||80.0												TGTGCCAGCAGCTTAATTGTTTCCGCCAATGAGCAGTTCTTC	36								CASSLIVSANEQFF		:::::::::0:-1:16:::::26:-6:42:::	TLML_22_	RNA
1013	CLONES_TRBTLML_22__FU1_TCR-JV_cDNA_16_CCATCCTC_merged_170000.txt	1727	3	6.33085e-05	TGTGCCAGCAGCTTAAGGGGGCGCGAGGAGACCCAGTACTTC	EEEEEEEEEEEEEEEEEEEEEEEEEEEEEEEEEEEEEEEEEE	TRBV11-2*00(215),TRBV11-3*00(203)	TRBD1*00(45)	TRBJ2-5*00(215)		522|537|559|0|15||75.0;521|536|558|0|15||75.0	17|26|36|15|24||45.0	25|40|68|27|42||75.0												TGTGCCAGCAGCTTAAGGGGGCGCGAGGAGACCCAGTACTTC	36								CASSLRGREETQYF		:::::::::0:-2:15:15:-5:2:24:27:-5:42:::	TLML_22_	RNA
1014	CLONES_TRBTLML_22__FU1_TCR-JV_cDNA_16_CCATCCTC_merged_170000.txt	1728	3	6.33085e-05	TGTGCCAGCAGCTCCACAGGTGGGGGGTACGAGCAGTACTTC	EEEEEEEEEEEEEEEEEEEEEEEEEEEEEEEEEEEEEEEEEE	TRBV11-2*00(263.3),TRBV11-3*00(242)	TRBD1*00(25)	TRBJ2-7*00(209.7)		522|535|559|0|13||65.0;521|534|558|0|13||65.0	15|20|36|15|20||25.0	24|39|67|27|42||75.0												TGTGCCAGCAGCTCCACAGGTGGGGGGTACGAGCAGTACTTC	36								CASSSTGGGYEQYF		:::::::::0:-4:13:15:-3:-4:20:27:-4:42:::	TLML_22_	RNA
1015	CLONES_TRBTLML_22__FU1_TCR-JV_cDNA_16_CCATCCTC_merged_170000.txt	1729	3	6.33085e-05	TGTGCCAGCAGCCTTGGGGACAATCCCTACGAGCAGTACTTC	EEEEEEEEEEEEEEEEEEEEEEEEEEEEEEEEEEEEEEEEEE	TRBV9*00(720)	TRBD1*00(30)	TRBJ2-7*00(225)		559|571|595|0|12||60.0	12|18|36|16|22||30.0	22|39|67|25|42||85.0												TGTGCCAGCAGCCTTGGGGACAATCCCTACGAGCAGTACTTC	36								CASSLGDNPYEQYF		:::::::::0:-4:12:16:0:-6:22:25:-2:42:::	TLML_22_	RNA
1016	CLONES_TRBTLML_22__FU1_TCR-JV_cDNA_16_CCATCCTC_merged_170000.txt	1730	3	6.33085e-05	TGTGCCAGCAGCCTCCAGGGGTTCTACAATGAGCAGTTCTTC	EEEEEEEEEEEEEEEEEEEEEEEEEEEEEEEEEEEEEEEEEE	TRBV11-3*00(435),TRBV11-1*00(419),TRBV11-2*00(403)	TRBD1*00(30)	TRBJ2-1*00(235)		521|533|558|0|12||60.0;531|543|568|0|12||60.0;522|534|559|0|12||60.0	16|22|36|15|21||30.0	23|42|70|23|42||95.0												TGTGCCAGCAGCCTCCAGGGGTTCTACAATGAGCAGTTCTTC	36								CASSLQGFYNEQFF		:::::::::0:-5:12:15:-4:-2:21:23:-3:42:::	TLML_22_	RNA
1017	CLONES_TRBTLML_22__FU1_TCR-JV_cDNA_16_CCATCCTC_merged_170000.txt	1731	3	6.33085e-05	TGTGCCAGCAGCCTCGAGGGCCGCACAGATACGCAGTATTTT	EEEEEEEEEEEEEEEEEEEEEEEEEEEEEEEEEEEEEEEEEE	TRBV7-2*00(395)	TRBD2*00(35)	TRBJ2-3*00(195)		580|592|617|0|12||60.0	27|34|48|15|22||35.0	21|41|69|22|42||100.0												TGTGCCAGCAGCCTCGAGGGCCGCACAGATACGCAGTATTTT	36								CASSLEGRTDTQYF		:::::::::0:-5:12:15:-11:2:22:22:-1:42:::	TLML_22_	RNA
1018	CLONES_TRBTLML_22__FU1_TCR-JV_cDNA_16_CCATCCTC_merged_170000.txt	1732	3	6.33085e-05	TGTGCCAGCAGCCTAGCGGGGTCTACAGATACGCAGTATTTT	EEEEEEEEEEEEEEEEEEEEEEEEEEEEEEEEEEEEEEEEEE	TRBV5-4*00(555),TRBV5-8*00(507)	TRBD2*00(40)	TRBJ2-3*00(230)		549|561|585|0|12||60.0;551|563|587|0|12||60.0	20|28|48|12|20||40.0	23|41|69|24|42||90.0												TGTGCCAGCAGCCTAGCGGGGTCTACAGATACGCAGTATTTT	36								CASSLAGSTDTQYF		:::::::::0:-4:12:12:-4:-4:20:24:-3:42:::	TLML_22_	RNA
1019	CLONES_TRBTLML_22__FU1_TCR-JV_cDNA_16_CCATCCTC_merged_170000.txt	1733	3	6.33085e-05	TGTGCCAGCAGCCTAACCCCCCAGGGCTACGAGCAGTACTTC	EEEEEEEEEEEEEEEEEEEEEEEEEEEEEEEEEEEEEEEEEE	TRBV6-2*00(370),TRBV6-3*00(370)	TRBD1*00(25)	TRBJ2-7*00(220)		516|527|553|0|11||55.0;516|527|553|0|11||55.0	1|6|36|16|21||25.0	23|39|67|26|42||80.0												TGTGCCAGCAGCCTAACCCCCCAGGGCTACGAGCAGTACTTC	36								CASSLTPQGYEQYF		:::::::::0:-6:11:16:11:-18:21:26:-3:42:::	TLML_22_	RNA
1020	CLONES_TRBTLML_22__FU1_TCR-JV_cDNA_16_CCATCCTC_merged_170000.txt	1734	3	6.33085e-05	TGTGCCAGCAGCCCTCGGACAGGAACAGATACGCAGTATTTT	EEEEEEEEEEEEEEEEEEEEEEEEEEEEEEEEAEEEEEEEEE	TRBV7-2*00(456.3)	TRBD1*00(35)	TRBJ2-3*00(219.3)		580|592|617|0|12||60.0	13|20|36|16|23||35.0	23|41|69|24|42||90.0												TGTGCCAGCAGCCCTCGGACAGGAACAGATACGCAGTATTTT	32								CASSPRTGTDTQYF		:::::::::0:-5:12:16:-1:-4:23:24:-3:42:::	TLML_22_	RNA
1021	CLONES_TRBTLML_22__FU1_TCR-JV_cDNA_16_CCATCCTC_merged_170000.txt	1735	3	6.33085e-05	TGTGCCAGCAGCCCGGGGACCTCGGAACATGAGCAGTTCTTC	EEEEEEEEEEEEEEEEEEEEEEEEEEEEEEEEEEEEEEEEEE	TRBV6-5*00(500)	TRBD1*00(30),TRBD2*00(30)	TRBJ2-1*00(166.3)		519|530|556|0|11||55.0	9|15|36|11|17||30.0;13|19|48|11|17||30.0	28|42|70|28|42||70.0												TGTGCCAGCAGCCCGGGGACCTCGGAACATGAGCAGTTCTTC	36								CASSPGTSEHEQFF		:::::::::0:-6:11:11:3:-9:17:28:-8:42:::	TLML_22_	RNA
1022	CLONES_TRBTLML_22__FU1_TCR-JV_cDNA_16_CCATCCTC_merged_170000.txt	1736	3	6.33085e-05	TGTGCCAGCAGCCGATGGGACAGGACGGGGGGCTACACCTTC	EEEEEEEEEEEEEEEEEEEEEEEEEEEEEEEEEEEEEEEEEE	TRBV11-2*00(328.3)	TRBD1*00(40)	TRBJ1-2*00(200)		522|534|559|0|12||60.0	12|20|36|16|24||40.0	28|40|68|30|42||60.0												TGTGCCAGCAGCCGATGGGACAGGACGGGGGGCTACACCTTC	36								CASSRWDRTGGYTF		:::::::::0:-5:12:16:0:-4:24:30:-8:42:::	TLML_22_	RNA
1023	CLONES_TRBTLML_22__FU1_TCR-JV_cDNA_16_CCATCCTC_merged_170000.txt	1737	3	6.33085e-05	TGTGCCAGCAGCCACGGGGACAGGGAAGAGACCCAGTACTTC	EEEEEEEEEEEEEEEEEEEEEEEEEEEEEEEEEEEEEEEEEE	TRBV7-8*00(280),TRBV7-2*00(248)	TRBD1*00(45)	TRBJ2-5*00(225)		567|579|604|0|12||60.0;580|592|617|0|12||60.0	12|21|36|16|25||45.0	23|40|68|25|42||85.0												TGTGCCAGCAGCCACGGGGACAGGGAAGAGACCCAGTACTTC	36								CASSHGDREETQYF		:::::::::0:-5:12:16:0:-3:25:25:-3:42:::	TLML_22_	RNA
1024	CLONES_TRBTLML_22__FU1_TCR-JV_cDNA_16_CCATCCTC_merged_170000.txt	1738	3	6.33085e-05	TGTGCCAGCAGCCAGAATTATCCGGACGAGACCCAGTACTTC	EEEEEEEEEEEEEEEEEEEEEEEEEEEEEEEEEEEEEEEEEE	TRBV7-9*00(218.3)		TRBJ2-5*00(215)		556|568|593|0|12||60.0		25|40|68|27|42||75.0												TGTGCCAGCAGCCAGAATTATCCGGACGAGACCCAGTACTTC	36								CASSQNYPDETQYF		:::::::::0:-5:12:::::27:-5:42:::	TLML_22_	RNA
1025	CLONES_TRBTLML_22__FU1_TCR-JV_cDNA_16_CCATCCTC_merged_170000.txt	1739	3	6.33085e-05	TGTGCCAGCAGCCAAGATTTTAGGACAGTTGAAGCCTTCTTT	EEEEEEEEEEEEEEEEEEEEEEEEEEEEEEEEEEEEEEEEEE	TRBV3-1*00(335),TRBV3-2*00(335)	TRBD1*00(30)	TRBJ1-1*00(189)		543|561|580|0|18||90.0;543|561|580|0|18||90.0	13|19|36|22|28||30.0	27|40|68|29|42|ST33C|49.0												TGTGCCAGCAGCCAAGATTTTAGGACAGTTGAAGCCTTCTTT	36								CASSQDFRTVEAFF		:::::::::0:1:18:22:-1:-5:28:29:-7:42:::	TLML_22_	RNA
1027	CLONES_TRBTLML_22__FU1_TCR-JV_cDNA_16_CCATCCTC_merged_170000.txt	1741	3	6.33085e-05	TGTGCCAGCAGCGTAGGATTAGACGAAAACATTCAGTACTTC	EEEEEEEEEEEEEEEEEEEEEEEEEEEEEEEEEEEEEEEEEE	TRBV9*00(579.7)		TRBJ2-4*00(225)		559|575|595|0|16||80.0		25|42|70|25|42||85.0												TGTGCCAGCAGCGTAGGATTAGACGAAAACATTCAGTACTTC	36								CASSVGLDENIQYF		:::::::::0:0:16:::::25:-5:42:::	TLML_22_	RNA
1028	CLONES_TRBTLML_22__FU1_TCR-JV_cDNA_16_CCATCCTC_merged_170000.txt	1742	3	6.33085e-05	TGTGCCAGCAGCGCCCGAGCACCGGGCCACCCGCAGTTCTTC	EEEEEEEEEEEEEEEEEEEEEEEEEEEEEEEEEEEEEEEEEE	TRBV9*00(425)	TRBD1*00(25),TRBD2*00(25)	TRBJ2-1*00(190)		559|572|595|0|13||65.0	10|15|36|21|26||25.0;14|19|48|21|26||25.0	32|42|70|32|42||50.0												TGTGCCAGCAGCGCCCGAGCACCGGGCCACCCGCAGTTCTTC	36								CASSARAPGHPQFF		:::::::::0:-3:13:21:2:-9:26:32:-12:42:::	TLML_22_	RNA
1029	CLONES_TRBTLML_22__FU1_TCR-JV_cDNA_16_CCATCCTC_merged_170000.txt	1743	3	6.33085e-05	TGTGCCAGCAGCGCCATCGGGACACCTGAAAAACTGTTTTTT	EEEEEEEEEEEEEEEEEEEEEEEEEEEEEEEEEEEEEEEEEE	TRBV7-9*00(258)	TRBD1*00(35),TRBD2*00(30)	TRBJ1-4*00(220)		556|568|593|0|12||60.0	11|18|36|17|24||35.0;15|21|48|17|23||30.0	27|43|71|26|42||80.0												TGTGCCAGCAGCGCCATCGGGACACCTGAAAAACTGTTTTTT	36								CASSAIGTPEKLFF		:::::::::0:-5:12:17:1:-6:24:26:-7:42:::	TLML_22_	RNA
1030	CLONES_TRBTLML_22__FU1_TCR-JV_cDNA_16_CCATCCTC_merged_170000.txt	1744	3	6.33085e-05	TGTGCCAGCAGCGCAGGGGGCAAAGATTCACCCCTCCACTTT	EEEEEEEEEEEEEEEEEEEEEEEEEEEEEEEEEEEEEEEEEE	TRBV3-1*00(285),TRBV3-2*00(285)	TRBD1*00(40)	TRBJ1-6*00(225)		543|555|580|0|12||60.0;543|555|580|0|12||60.0	16|24|36|13|21||40.0	28|45|73|25|42||85.0												TGTGCCAGCAGCGCAGGGGGCAAAGATTCACCCCTCCACTTT	36								CASSAGGKDSPLHF		:::::::::0:-5:12:13:-4:0:21:25:-8:42:::	TLML_22_	RNA
1031	CLONES_TRBTLML_22__FU1_TCR-JV_cDNA_16_CCATCCTC_merged_170000.txt	1745	3	6.33085e-05	TGTGCCAGCAGCGGCCAGGGGGGAGGAGAGACCCAGTACTTC	EEEEEEEEEEEEEEEEEEEEEEEEEEEEEEEEEEEEEEEEEE	TRBV9*00(486.7)	TRBD1*00(35),TRBD2*00(30)	TRBJ2-5*00(191.7)		559|572|595|0|13||65.0	16|23|36|15|22||35.0;25|31|48|20|26||30.0	24|40|68|26|42||80.0												TGTGCCAGCAGCGGCCAGGGGGGAGGAGAGACCCAGTACTTC	36								CASSGQGGGETQYF		:::::::::0:-3:13:15:-4:-1:22:26:-4:42:::	TLML_22_	RNA
1032	CLONES_TRBTLML_22__FU1_TCR-JV_cDNA_16_CCATCCTC_merged_170000.txt	1746	3	6.33085e-05	TGTGCCAGCAGCGAGCCGGGACTGACCTATGGCTACACCTTC	EEEEEEEEEEEEEEEEEEEEEEEEEEEEEEEEEEEEEEEEEE	TRBV7-9*00(553)	TRBD2*00(40),TRBD1*00(35)	TRBJ1-2*00(220)		556|568|593|0|12||60.0	14|22|48|15|23||40.0;10|17|36|15|22||35.0	24|40|68|26|42||80.0												TGTGCCAGCAGCGAGCCGGGACTGACCTATGGCTACACCTTC	36								CASSEPGLTYGYTF		:::::::::0:-5:12:15:2:-10:23:26:-4:42:::	TLML_22_	RNA
1033	CLONES_TRBTLML_22__FU1_TCR-JV_cDNA_16_CCATCCTC_merged_170000.txt	1747	3	6.33085e-05	TGTGCCAGCAGGGGGGACGGGCCACCAGCAACACTGTTTTTT	EEEEEEEEEEEEEEEEEEEEEEEEEEEEEEEEEEEEEEEEEE	TRBV12-3*00(148.3),TRBV12-4*00(148.3)	TRBD1*00(25),TRBD2*00(25)	TRBJ1-4*00(190)		530|541|567|0|11||55.0;530|541|567|0|11||55.0	12|17|36|13|18||25.0;16|21|48|13|18||25.0	33|43|71|32|42||50.0												TGTGCCAGCAGGGGGGACGGGCCACCAGCAACACTGTTTTTT	36								CASRGDGPPATLFF		:::::::::0:-6:11:13:0:-7:18:32:-13:42:::	TLML_22_	RNA
1034	CLONES_TRBTLML_22__FU1_TCR-JV_cDNA_16_CCATCCTC_merged_170000.txt	1748	3	6.33085e-05	TGTGCCAGCAGACCCCGGGACAGCGGAAACACCATATATTTT	EEEEEEEEEEEEEEEEEEEEEEEEEEEEEEEEEEEEEEEAEE	TRBV25-1*00(680.5)	TRBD1*00(50)	TRBJ1-3*00(160)		551|562|588|0|11||55.0	9|19|36|13|23||50.0	24|42|70|24|42||90.0												TGTGCCAGCAGACCCCGGGACAGCGGAAACACCATATATTTT	32								CASRPRDSGNTIYF		:::::::::0:-6:11:13:3:-5:23:24:-4:42:::	TLML_22_	RNA
1035	CLONES_TRBTLML_22__FU1_TCR-JV_cDNA_16_CCATCCTC_merged_170000.txt	1749	3	6.33085e-05	TGTGCCAGCAGACGAGGGACACCTCGAGATACGCAGTATTTT	EEEEEEEEEEEEEEEEEEEEEEEEEEEEEEEEEEEEEEEEEE	TRBV6-5*00(659.3)	TRBD1*00(30)	TRBJ2-3*00(220)		519|530|556|0|11||55.0	12|18|36|15|21||30.0	25|41|69|26|42||80.0												TGTGCCAGCAGACGAGGGACACCTCGAGATACGCAGTATTTT	36								CASRRGTPRDTQYF		:::::::::0:-6:11:15:0:-6:21:26:-5:42:::	TLML_22_	RNA
1036	CLONES_TRBTLML_22__FU1_TCR-JV_cDNA_16_CCATCCTC_merged_170000.txt	1750	3	6.33085e-05	TGTGCCAGCAGAATTGGACAGGGAAACAATGAGCAGTTCTTC	EEEEEEEEEEEEEEEEEEEEEEEEEEEEEEEEEEEEEEEEEE	TRBV6-5*00(490)	TRBD1*00(40)	TRBJ2-1*00(199)		519|530|556|0|11||55.0	13|21|36|15|23||40.0	25|42|70|25|42||85.0												TGTGCCAGCAGAATTGGACAGGGAAACAATGAGCAGTTCTTC	36								CASRIGQGNNEQFF		:::::::::0:-6:11:15:-1:-3:23:25:-5:42:::	TLML_22_	RNA
1037	CLONES_TRBTLML_22__FU1_TCR-JV_cDNA_16_CCATCCTC_merged_170000.txt	1751	3	6.33085e-05	TGTGCCAGCAATCCGACACAGGGAGGCTATGGCTACACCTTC	EEEEEEEEEEEEEEEEEEEEEEEEEEEEEEEEEEEEEEEEEE	TRBV6-1*00(220),TRBV6-5*00(220),TRBV6-3*00(204),TRBV6-6*00(204),TRBV6-8*00(204)	TRBD1*00(30),TRBD2*00(30)	TRBJ1-2*00(220)		516|526|553|0|10||50.0;519|529|556|0|10||50.0;516|526|553|0|10||50.0;516|526|553|0|10||50.0;512|522|549|0|10||50.0	15|21|36|17|23||30.0;25|31|48|20|26||30.0	24|40|68|26|42||80.0												TGTGCCAGCAATCCGACACAGGGAGGCTATGGCTACACCTTC	36								CASNPTQGGYGYTF		:::::::::0:-7:10:17:-3:-3:23:26:-4:42:::	TLML_22_	RNA
1038	CLONES_TRBTLML_22__FU1_TCR-JV_cDNA_16_CCATCCTC_merged_170000.txt	1761	3	6.33085e-05	TGCGCCAGCAGCTTGGAAGGCAGGCGGGAGACCCAGTACTTC	EEEEEEEEEEEEEEEEEEEEEEEEEEEEEEEEEEEEEEEEEE	TRBV5-1*00(362)		TRBJ2-5*00(215)		554|570|590|0|16||80.0		25|40|68|27|42||75.0												TGCGCCAGCAGCTTGGAAGGCAGGCGGGAGACCCAGTACTTC	36								CASSLEGRRETQYF		:::::::::0:0:16:::::27:-5:42:::	TLML_22_	RNA
1039	CLONES_TRBTLML_22__FU1_TCR-JV_cDNA_16_CCATCCTC_merged_170000.txt	1762	3	6.33085e-05	TGCGCCAGCAGCCCATACCACCCGAGAGAGACCCAGTACTTC	EEEEEEEEEEEEEEEEEEEEEEEEEEEEEEEEEEEEEEEEEE	TRBV5-1*00(775)		TRBJ2-5*00(220)		554|566|590|0|12||60.0		24|40|68|26|42||80.0												TGCGCCAGCAGCCCATACCACCCGAGAGAGACCCAGTACTTC	36								CASSPYHPRETQYF		:::::::::0:-4:12:::::26:-4:42:::	TLML_22_	RNA
1040	CLONES_TRBTLML_22__FU1_TCR-JV_cDNA_16_CCATCCTC_merged_170000.txt	1763	3	6.33085e-05	TGCGCCAGCAGCCGGACAGGGTTCGGTGAAAAACTGTTTTTT	EEEEEEEEEEEEEEEEEEEEEEEEEEEEEEEEEEEEEEEEEE	TRBV5-1*00(515)	TRBD1*00(40)	TRBJ1-4*00(220)		554|566|590|0|12||60.0	13|21|36|13|21||40.0	27|43|71|26|42||80.0												TGCGCCAGCAGCCGGACAGGGTTCGGTGAAAAACTGTTTTTT	36								CASSRTGFGEKLFF		:::::::::0:-4:12:13:-1:-3:21:26:-7:42:::	TLML_22_	RNA
1041	CLONES_TRBTLML_22__FU1_TCR-JV_cDNA_16_CCATCCTC_merged_170000.txt	1764	3	6.33085e-05	TGCGCCAGCAGCCACGGACAGGGGAACACTGAAGCTTTCTTT	EEEEEEEEEEEEEEEEEEEEEEEEEEEEEEEEEEEEEEEEEE	TRBV4-1*00(1307.3)	TRBD1*00(40)	TRBJ1-1*00(134.7)		537|551|574|0|14||70.0	13|21|36|15|23||40.0	21|40|68|23|42||95.0												TGCGCCAGCAGCCACGGACAGGGGAACACTGAAGCTTTCTTT	36								CASSHGQGNTEAFF		:::::::::0:-3:14:15:-1:-3:23:23:-1:42:::	TLML_22_	RNA
1042	CLONES_TRBTLML_22__FU1_TCR-JV_cDNA_16_CCATCCTC_merged_170000.txt	1765	3	6.33085e-05	TGCGCCAGCAGCCAAGTGCAGGGGGAGAATGAGCAGTTCTTC	EEEEEEEEEEEEEEEEEEEEEEEEEEEEEEEEEEEEEEEEEE	TRBV4-1*00(189.7),TRBV4-3*00(173.7)	TRBD1*00(35)	TRBJ2-1*00(215)		537|553|574|0|16||80.0;537|553|574|0|16||80.0	16|23|36|18|25||35.0	27|42|70|27|42||75.0												TGCGCCAGCAGCCAAGTGCAGGGGGAGAATGAGCAGTTCTTC	36								CASSQVQGENEQFF		:::::::::0:-1:16:18:-4:-1:25:27:-7:42:::	TLML_22_	RNA
1043	CLONES_TRBTLML_22__FU1_TCR-JV_cDNA_16_CCATCCTC_merged_170000.txt	1766	3	6.33085e-05	TGCGCCAGCAGCATGGACATGCGGGGTGAAAAACTGTTTTTT	EEEEEEEEEEEEEEEEEEEEEEEEEEEEEEEEEEEEEEEEEE	TRBV5-1*00(519)	TRBD2*00(25)	TRBJ1-4*00(220)		554|570|590|0|16|ST566A|64.0	23|28|48|20|25||25.0	27|43|71|26|42||80.0												TGCGCCAGCAGCATGGACATGCGGGGTGAAAAACTGTTTTTT	36								CASSMDMRGEKLFF		:::::::::0:0:16:20:-7:-4:25:26:-7:42:::	TLML_22_	RNA
1044	CLONES_TRBTLML_22__FU1_TCR-JV_cDNA_16_CCATCCTC_merged_170000.txt	1769	3	6.33085e-05	TGCAGTGCTGAACGAGGACAGGGAGCAGATACGCAGTATTTT	EEEEEEEEEEEEEEEEEEEEEEEEEEEEEEEEEEEEEEEEEE	TRBV20-1*00(590)	TRBD1*00(40)	TRBJ2-3*00(225)		759|768|793|0|9||45.0	13|21|36|15|23||40.0	24|41|69|25|42||85.0												TGCAGTGCTGAACGAGGACAGGGAGCAGATACGCAGTATTTT	36								CSAERGQGADTQYF		:::::::::0:-5:9:15:-1:-3:23:25:-4:42:::	TLML_22_	RNA
1045	CLONES_TRBTLML_22__FU1_TCR-JV_cDNA_16_CCATCCTC_merged_170000.txt	1770	3	6.33085e-05	TGCAGTGCTAGACGACCTTCCACCAATCAGCCCCAGCATTTT	EEEEEEEEEEEEEEEEEEEEEEEEEEEEEEEEEEEEEEEEEE	TRBV20-1*00(130)		TRBJ1-5*00(235)		759|771|793|0|12||60.0		23|42|70|23|42||95.0												TGCAGTGCTAGACGACCTTCCACCAATCAGCCCCAGCATTTT	36								CSARRPSTNQPQHF		:::::::::0:-2:12:::::23:-3:42:::	TLML_22_	RNA
1046	CLONES_TRBTLML_22__FU1_TCR-JV_cDNA_16_CCATCCTC_merged_170000.txt	1771	3	6.33085e-05	TGCAGTGCTAAAAAAGACACCGACGGTCGTGGCTACACCTTC	EEEEEEEEEEEEEEEEEEEEEEEEEEEEEEEEEEEEEEEEEE	TRBV20-1*00(789.7)		TRBJ1-2*00(205)		759|769|793|0|10||50.0		27|40|68|29|42||65.0												TGCAGTGCTAAAAAAGACACCGACGGTCGTGGCTACACCTTC	36								CSAKKDTDGRGYTF		:::::::::0:-4:10:::::29:-7:42:::	TLML_22_	RNA
1047	CLONES_TRBTLML_22__FU1_TCR-JV_cDNA_16_CCATCCTC_merged_170000.txt	1772	3	6.33085e-05	TGCAGTGCAAACGGGGCTCTGGGCCTTGGTGAGCAGTTCTTC	EEEEEEEEEEEEEEEEEEEEEEEEEEEEEEEEEEEEEEEEEE	TRBV20-1*00(399.7)	TRBD1*00(25),TRBD2*00(25)	TRBJ2-1*00(205)		759|767|793|0|8||40.0	19|24|36|12|17||25.0;29|34|48|20|25||25.0	29|42|70|29|42||65.0												TGCAGTGCAAACGGGGCTCTGGGCCTTGGTGAGCAGTTCTTC	36								CSANGALGLGEQFF		:::::::::0:-6:8:12:-7:0:17:29:-9:42:::	TLML_22_	RNA
1048	CLONES_TRBTLML_22__FU1_TCR-JV_cDNA_16_CCATCCTC_merged_170000.txt	1773	3	6.33085e-05	TGCAGCGTTGAAGAGGGTAGGCAGATCTATGGCTACACCTTC	EEEEEEEEEEEEEEEEEEEEEEEEEEEEEEEEEEEEEEEEEE	TRBV29-1*00(255)		TRBJ1-2*00(220)		700|714|734|0|14||70.0		24|40|68|26|42||80.0												TGCAGCGTTGAAGAGGGTAGGCAGATCTATGGCTACACCTTC	36								CSVEEGRQIYGYTF		:::::::::0:0:14:::::26:-4:42:::	TLML_22_	RNA
1049	CLONES_TRBTLML_22__FU1_TCR-JV_cDNA_16_CCATCCTC_merged_170000.txt	1785	3	6.33085e-05	TGTGCCAGCAGTCCCGGGACAGAATTCACCCCTCCACTTT	EEEEEEEEEEEEEEEEEEEEEEEEEEEEEEEEEEEEEEEE	TRBV5-8*00(521.7),TRBV5-4*00(473.7)	TRBD1*00(55)	TRBJ1-6*00(230)		551|562|587|0|11||55.0;549|560|585|0|11||55.0	8|19|36|11|22||55.0	27|45|73|22|40||90.0												TGTGCCAGCAGTCCCGGGACAGAATTCACCCCTCCACTTT	36								CASSPGT_NSPLHF		:::::::::0:-5:11:11:4:-5:22:22:-7:40:::	TLML_22_	RNA
1050	CLONES_TRBTLML_22__FU1_TCR-JV_cDNA_16_CCATCCTC_merged_170000.txt	1810	3	6.33085e-05	TGTGCTAGCAGCCCGACTAGCTCCTACGAGCAGTACTTC	EEEEEEEEEEEEEEEEEEEEEEEEEEEEEEEEEEEEEEE	TRBV7-7*00(454),TRBV7-6*00(422)		TRBJ2-7*00(245)		585|597|622|0|12|SC590T|44.0;576|588|613|0|12|SC581T|44.0		18|39|67|18|39||105.0												TGTGCTAGCAGCCCGACTAGCTCCTACGAGCAGTACTTC	36								CASSPTSSYEQYF		:::::::::0:-5:12:::::18:2:39:::	TLML_22_	RNA
1051	CLONES_TRBTLML_22__FU1_TCR-JV_cDNA_16_CCATCCTC_merged_170000.txt	1811	3	6.33085e-05	TGTGCCTGGAGACAGGGGTATAATTCACCCCTCCACTTT	EEEEEEEEEEEEEEEEEEEEEEEEEEEEEEEEEEEEEEE	TRBV30*00(424)	TRBD1*00(35)	TRBJ1-6*00(245)		787|798|821|0|11||55.0	15|22|36|11|18||35.0	24|45|73|18|39||105.0												TGTGCCTGGAGACAGGGGTATAATTCACCCCTCCACTTT	36								CAWRQGYNSPLHF		:::::::::0:-3:11:11:-3:-2:18:18:-4:39:::	TLML_22_	RNA
1052	CLONES_TRBTLML_22__FU1_TCR-JV_cDNA_16_CCATCCTC_merged_170000.txt	1818	3	6.33085e-05	TGTGCCGTACGCGGGGGTAAAATCTACGAGCAGTACTTC	EEEEEEEEEEEEEEEEEEEEEEEEEEEEEEEEEEEEEEE	TRBV27*00(375)	TRBD1*00(25),TRBD2*00(25)	TRBJ2-7*00(220)		556|562|593|0|6||30.0	18|23|36|12|17||25.0;23|28|48|10|15||25.0	23|39|67|23|39||80.0												TGTGCCGTACGCGGGGGTAAAATCTACGAGCAGTACTTC	36								CAVRGGKIYEQYF		:::::::::0:-11:6:12:-6:-1:17:23:-3:39:::	TLML_22_	RNA
1053	CLONES_TRBTLML_22__FU1_TCR-JV_cDNA_16_CCATCCTC_merged_170000.txt	1819	3	6.33085e-05	TGTGCCACCGGTGGGGGGGGGCAAGAGACCCAGTACTTC	EEEEEEEEEEEEEEEEEEEEEEEEEEEEEEEEEEEEEEE	TRBV10-3*00(239.7)	TRBD1*00(25)	TRBJ2-5*00(230)		533|540|570|0|7||35.0	18|23|36|12|17||25.0	22|40|68|21|39||90.0												TGTGCCACCGGTGGGGGGGGGCAAGAGACCCAGTACTTC	36								CATGGGGQETQYF		:::::::::0:-10:7:12:-6:-1:17:21:-2:39:::	TLML_22_	RNA
1054	CLONES_TRBTLML_22__FU1_TCR-JV_cDNA_16_CCATCCTC_merged_170000.txt	1820	3	6.33085e-05	TGTGCCAGTGCATCCTCCGAGGACTATGGCTACACCTTC	EEEEEEEEEEEEEEEEEEEEEEEEEEEEEEEEEEEEEEE	TRBV19*00(209.7)	TRBD2*00(25)	TRBJ1-2*00(225)		559|568|596|0|9||45.0	1|6|48|13|18||25.0	23|40|68|22|39||85.0												TGTGCCAGTGCATCCTCCGAGGACTATGGCTACACCTTC	36								CASASSEDYGYTF		:::::::::0:-8:9:13:15:-26:18:22:-3:39:::	TLML_22_	RNA
1055	CLONES_TRBTLML_22__FU1_TCR-JV_cDNA_16_CCATCCTC_merged_170000.txt	1821	3	6.33085e-05	TGTGCCAGTAGTGGCAGTCTCAATCAGCCCCAGCATTTT	EEEEEEEEEEEEEEEEEEEEEEEEEEEEEEEEEEEEEEE	TRBV19*00(792.7)		TRBJ1-5*00(218)		559|571|596|0|12||60.0		23|42|70|20|39||95.0												TGTGCCAGTAGTGGCAGTCTCAATCAGCCCCAGCATTTT	36								CASSGSLNQPQHF		:::::::::0:-5:12:::::20:-3:39:::	TLML_22_	RNA
1056	CLONES_TRBTLML_22__FU1_TCR-JV_cDNA_16_CCATCCTC_merged_170000.txt	1822	3	6.33085e-05	TGTGCCAGTAGTATGGGGCAGACCTACGAGCAGTACTTC	EEEEEEEEEEEEEEEEEEEEEEEEEEEEEEEEEEEEEEE	TRBV19*00(140)	TRBD1*00(25)	TRBJ2-7*00(225)		559|573|596|0|14||70.0	19|24|36|14|19||25.0	22|39|67|22|39||85.0												TGTGCCAGTAGTATGGGGCAGACCTACGAGCAGTACTTC	36								CASSMGQTYEQYF		:::::::::0:-3:14:14:-7:0:19:22:-2:39:::	TLML_22_	RNA
1057	CLONES_TRBTLML_22__FU1_TCR-JV_cDNA_16_CCATCCTC_merged_170000.txt	1823	3	6.33085e-05	TGTGCCAGTAATCAGGGGTTGAATTCACCCCTCCACTTT	EEEEEEEEEEEEEEEEEEEEEEEEEEEEEEEEEEEEEEE	TRBV19*00(415)	TRBD1*00(30)	TRBJ1-6*00(230)		559|569|596|0|10||50.0	16|22|36|12|18||30.0	27|45|73|21|39||90.0												TGTGCCAGTAATCAGGGGTTGAATTCACCCCTCCACTTT	36								CASNQGLNSPLHF		:::::::::0:-7:10:12:-4:-2:18:21:-7:39:::	TLML_22_	RNA
1058	CLONES_TRBTLML_22__FU1_TCR-JV_cDNA_16_CCATCCTC_merged_170000.txt	1824	3	6.33085e-05	TGTGCCAGCTCACCACGGGATCCTACTGAAGCTTTCTTT	EEEEEEEEEEEEEEEEEEEEEEEEEEEEEEEEEEEEEEE	TRBV18*00(336)		TRBJ1-1*00(215)		702|718|739|0|16||80.0		25|40|68|24|39||75.0												TGTGCCAGCTCACCACGGGATCCTACTGAAGCTTTCTTT	36								CASSPRDPTEAFF		:::::::::0:-1:16:::::24:-5:39:::	TLML_22_	RNA
1059	CLONES_TRBTLML_22__FU1_TCR-JV_cDNA_16_CCATCCTC_merged_170000.txt	1825	3	6.33085e-05	TGTGCCAGCTCACCACAGGGTAATCAGCCCCAGCATTTT	EEEEEEEEEEEEEEEEEEEEEEEEEEEEEEEEEEEEEEE	TRBV18*00(140)		TRBJ1-5*00(230)		702|718|739|0|16||80.0		24|42|70|21|39||90.0												TGTGCCAGCTCACCACAGGGTAATCAGCCCCAGCATTTT	36								CASSPQGNQPQHF		:::::::::0:-1:16:::::21:-4:39:::	TLML_22_	RNA
1060	CLONES_TRBTLML_22__FU1_TCR-JV_cDNA_16_CCATCCTC_merged_170000.txt	1826	3	6.33085e-05	TGTGCCAGCCACACCACTGGGGGACAGCCCCAGCATTTT	EEEEEEEEEEEEEEEEEEEEEEEEEEEEEEEAEEEEEEE	TRBV6-1*00(135),TRBV6-4*00(135),TRBV6-5*00(135),TRBV6-6*00(135),TRBV10-3*00(125)	TRBD1*00(25)	TRBJ1-5*00(215)		516|525|553|0|9||45.0;518|527|555|0|9||45.0;519|528|556|0|9||45.0;516|525|553|0|9||45.0;533|540|570|0|7||35.0	18|23|36|18|23||25.0	27|42|70|24|39||75.0												TGTGCCAGCCACACCACTGGGGGACAGCCCCAGCATTTT	32								CASHTTGGQPQHF		:::::::::0:-8:9:18:-6:-1:23:24:-7:39:::	TLML_22_	RNA
1061	CLONES_TRBTLML_22__FU1_TCR-JV_cDNA_16_CCATCCTC_merged_170000.txt	1827	3	6.33085e-05	TGTGCCAGCCAGACAGCGTCAACCTACGAGCAGTACTTC	EEEEEEEEEEEEEEEEEEEEEEEEEEEEEEEEEEEEEEE	TRBV27*00(297)	TRBD1*00(25)	TRBJ2-7*00(225)		556|565|593|0|9||45.0	14|19|36|11|16||25.0	22|39|67|22|39||85.0												TGTGCCAGCCAGACAGCGTCAACCTACGAGCAGTACTTC	36								CASQTASTYEQYF		:::::::::0:-8:9:11:-2:-5:16:22:-2:39:::	TLML_22_	RNA
1062	CLONES_TRBTLML_22__FU1_TCR-JV_cDNA_16_CCATCCTC_merged_170000.txt	1828	3	6.33085e-05	TGTGCCAGCGGGGCCAGGGCGAACACTGAAGCTTTCTTT	EEEEEEEEEEEEEEEEEEEEEEEEEEEEEEEEEEEEEEE	TRBV27*00(83)	TRBD1*00(29),TRBD2*00(25)	TRBJ1-1*00(235)		556|565|593|0|9||45.0	12|21|36|10|19|SA15C|29.0;28|33|48|15|20||25.0	21|40|68|20|39||95.0												TGTGCCAGCGGGGCCAGGGCGAACACTGAAGCTTTCTTT	36								CASGARANTEAFF		:::::::::0:-8:9:10:0:-3:19:20:-1:39:::	TLML_22_	RNA
1063	CLONES_TRBTLML_22__FU1_TCR-JV_cDNA_16_CCATCCTC_merged_170000.txt	1829	3	6.33085e-05	TGTGCCAGCACGCCGGGACAGGGGTCCGAGCAGTACTTC	EEEEEEEEEEEEEEEEEEEEEEEEEEEEEEEEEEEEEEE	TRBV7-2*00(335),TRBV7-8*00(303)	TRBD1*00(60)	TRBJ2-7*00(205)		580|590|617|0|10||50.0;567|577|604|0|10||50.0	10|22|36|12|24||60.0	26|39|67|26|39||65.0												TGTGCCAGCACGCCGGGACAGGGGTCCGAGCAGTACTTC	36								CASTPGQGSEQYF		:::::::::0:-7:10:12:2:-2:24:26:-6:39:::	TLML_22_	RNA
1064	CLONES_TRBTLML_22__FU1_TCR-JV_cDNA_16_CCATCCTC_merged_170000.txt	1830	3	6.33085e-05	TGTGCCAGCAGTTTTGGGGGCTACTACGAGCAGTACTTC	EEEEEEEEEEEEEEEEEEEEEEEEEEEEEEEEEEEEEEE	TRBV28*00(484.7)		TRBJ2-7*00(224)		564|578|601|0|14||70.0		19|39|67|19|39|SC22A|84.0												TGTGCCAGCAGTTTTGGGGGCTACTACGAGCAGTACTTC	36								CASSFGGYYEQYF		:::::::::0:-3:14:::::19:1:39:::	TLML_22_	RNA
1065	CLONES_TRBTLML_22__FU1_TCR-JV_cDNA_16_CCATCCTC_merged_170000.txt	1831	3	6.33085e-05	TGTGCCAGCAGTTTTGACAGTAACTATGGCTACACCTTC	EEEEEEEEEEEEEEEEEEEEEEEEEEEAEEEEEEEEEEE	TRBV12-4*00(840),TRBV12-3*00(816)	TRBD1*00(25)	TRBJ1-2*00(235)		530|544|567|0|14||70.0;530|544|567|0|14||70.0	14|19|36|15|20||25.0	21|40|68|20|39||95.0												TGTGCCAGCAGTTTTGACAGTAACTATGGCTACACCTTC	32								CASSFDSNYGYTF		:::::::::0:-3:14:15:-2:-5:20:20:-1:39:::	TLML_22_	RNA
1066	CLONES_TRBTLML_22__FU1_TCR-JV_cDNA_16_CCATCCTC_merged_170000.txt	1832	3	6.33085e-05	TGTGCCAGCAGTTTAGGCGAGAGGCAGCCCCAGCATTTT	EEEEEEEEEEEEEEEEEEEEEEEEEEEEEEEEEEEEEEE	TRBV12-3*00(865),TRBV12-4*00(865)		TRBJ1-5*00(155)		530|546|567|0|16||80.0;530|546|567|0|16||80.0		27|42|70|24|39||75.0												TGTGCCAGCAGTTTAGGCGAGAGGCAGCCCCAGCATTTT	36								CASSLGERQPQHF		:::::::::0:-1:16:::::24:-7:39:::	TLML_22_	RNA
1067	CLONES_TRBTLML_22__FU1_TCR-JV_cDNA_16_CCATCCTC_merged_170000.txt	1833	3	6.33085e-05	TGTGCCAGCAGTTCGGCTAGCCAAGAGACCCAGTACTTC	EEEEEEEEEEEEEEEEEEEEEEEEEEEEEEEEEEEEEEE	TRBV2*00(100),TRBV28*00(89),TRBV6-8*00(89)	TRBD2*00(25)	TRBJ2-5*00(235)		518|530|555|0|12||60.0;564|577|601|0|13||65.0;512|525|549|0|13||65.0	7|12|48|15|20||25.0	21|40|68|20|39||95.0												TGTGCCAGCAGTTCGGCTAGCCAAGAGACCCAGTACTTC	36								CASSSASQETQYF		:::::::::0:-5:12:15:9:-20:20:20:-1:39:::	TLML_22_	RNA
1068	CLONES_TRBTLML_22__FU1_TCR-JV_cDNA_16_CCATCCTC_merged_170000.txt	1834	3	6.33085e-05	TGTGCCAGCAGTTATGGGGAGAACTATGGCTACACCTTC	EEEEEEEEEEEEEEEEEEEEEEEEEEEEEEEEEEEEEEE	TRBV12-3*00(349.7),TRBV12-4*00(349.7)	TRBD2*00(25)	TRBJ1-2*00(230)		530|543|567|0|13||65.0;530|543|567|0|13||65.0	25|30|48|16|21||25.0	22|40|68|21|39||90.0												TGTGCCAGCAGTTATGGGGAGAACTATGGCTACACCTTC	36								CASSYGENYGYTF		:::::::::0:-4:13:16:-9:-2:21:21:-2:39:::	TLML_22_	RNA
1069	CLONES_TRBTLML_22__FU1_TCR-JV_cDNA_16_CCATCCTC_merged_170000.txt	1835	3	6.33085e-05	TGTGCCAGCAGTCTATACATCCAAGAGACCCAGTACTTC	EEEEEEEEEEEEEEEEEEEEEEEEEEEEEEEEEEEEEEE	TRBV7-3*00(405)		TRBJ2-5*00(235)		540|551|577|0|11||55.0		21|40|68|20|39||95.0												TGTGCCAGCAGTCTATACATCCAAGAGACCCAGTACTTC	36								CASSLYIQETQYF		:::::::::0:-6:11:::::20:-1:39:::	TLML_22_	RNA
1070	CLONES_TRBTLML_22__FU1_TCR-JV_cDNA_16_CCATCCTC_merged_170000.txt	1836	3	6.33085e-05	TGTGCCAGCAGTGTCTATAGCAATCAGCCCCAGCATTTT	EEEEEEEEEEEEEEEEEEEEEEEEEEEEEEEEEEEEEEE	TRBV27*00(308.3)		TRBJ1-5*00(191)		556|568|593|0|12||60.0		17|42|70|14|39||125.0												TGTGCCAGCAGTGTCTATAGCAATCAGCCCCAGCATTTT	36								CASSVYSNQPQHF		:::::::::0:-5:12:::::14:3:39:::	TLML_22_	RNA
1071	CLONES_TRBTLML_22__FU1_TCR-JV_cDNA_16_CCATCCTC_merged_170000.txt	1837	3	6.33085e-05	TGTGCCAGCAGCTTAGGGGGCAATCAGCCCCAGCATTTT	EEEEEEEEEEEEEEEEEEEEEEEEEEEEEEEEEEEEEEE	TRBV11-2*00(225)		TRBJ1-5*00(240)		522|538|559|0|16||80.0		22|42|70|19|39||100.0												TGTGCCAGCAGCTTAGGGGGCAATCAGCCCCAGCATTTT	36								CASSLGGNQPQHF		:::::::::0:-1:16:::::19:-2:39:::	TLML_22_	RNA
1072	CLONES_TRBTLML_22__FU1_TCR-JV_cDNA_16_CCATCCTC_merged_170000.txt	1838	3	6.33085e-05	TGTGCCAGCAGCTCCGTTTCTCAAGAGACCCAGTACTTC	EEEEEEEEEEEEEEEEEEEEEEEEEEEEEEEEEEEEEEE	TRBV28*00(570)		TRBJ2-5*00(230)		564|575|601|0|11||55.0		22|40|68|21|39||90.0												TGTGCCAGCAGCTCCGTTTCTCAAGAGACCCAGTACTTC	36								CASSSVSQETQYF		:::::::::0:-6:11:::::21:-2:39:::	TLML_22_	RNA
1073	CLONES_TRBTLML_22__FU1_TCR-JV_cDNA_16_CCATCCTC_merged_170000.txt	1839	3	6.33085e-05	TGTGCCAGCAGCTCCGGGGGATCCTACGAGCAGTACTTC	EEEEEEEEEEEEEEEEEEEEEEEEEEEEEEEEEEEEEEE	TRBV7-6*00(276.7)	TRBD1*00(25),TRBD2*00(25)	TRBJ2-7*00(230)		576|589|613|0|13||65.0	10|15|36|13|18||25.0;14|19|48|13|18||25.0	21|39|67|21|39||90.0												TGTGCCAGCAGCTCCGGGGGATCCTACGAGCAGTACTTC	36								CASSSGGSYEQYF		:::::::::0:-4:13:13:2:-9:18:21:-1:39:::	TLML_22_	RNA
1074	CLONES_TRBTLML_22__FU1_TCR-JV_cDNA_16_CCATCCTC_merged_170000.txt	1840	3	6.33085e-05	TGTGCCAGCAGCTCCGACCCGGGGCAGCCCCAGCATTTT	EEEEEEEEEEEEEEEEEEEEEEEEEEEEEEEEEEEEEEE	TRBV7-3*00(844)	TRBD1*00(30),TRBD2*00(30)	TRBJ1-5*00(215)		540|553|577|0|13||65.0	9|15|36|17|23||30.0;13|19|48|17|23||30.0	27|42|70|24|39||75.0												TGTGCCAGCAGCTCCGACCCGGGGCAGCCCCAGCATTTT	36								CASSSDPGQPQHF		:::::::::0:-4:13:17:3:-9:23:24:-7:39:::	TLML_22_	RNA
1075	CLONES_TRBTLML_22__FU1_TCR-JV_cDNA_16_CCATCCTC_merged_170000.txt	1841	3	6.33085e-05	TGTGCCAGCAGCTATACCGTGGGCACTGAAGCTTTCTTT	EEEEEEEEEEEEEEEEEEEEEEEEEEEEEEEEEEEEEEE	TRBV6-5*00(490)		TRBJ1-1*00(188.3)		519|530|556|0|11||55.0		24|40|68|23|39||80.0												TGTGCCAGCAGCTATACCGTGGGCACTGAAGCTTTCTTT	36								CASSYTVGTEAFF		:::::::::0:-6:11:::::23:-4:39:::	TLML_22_	RNA
1076	CLONES_TRBTLML_22__FU1_TCR-JV_cDNA_16_CCATCCTC_merged_170000.txt	1842	3	6.33085e-05	TGTGCCAGCAGCTACGGAAGCAATCAGCCCCAGCATTTT	EEEEEEEEEEEEEEEEEEEEEEEEEEEEEEEAEEEEEEE	TRBV11-2*00(479.7),TRBV11-3*00(447.7),TRBV11-1*00(431.7)		TRBJ1-5*00(239.7)		522|535|559|0|13||65.0;521|534|558|0|13||65.0;531|544|568|0|13||65.0		21|42|70|18|39||105.0												TGTGCCAGCAGCTACGGAAGCAATCAGCCCCAGCATTTT	32								CASSYGSNQPQHF		:::::::::0:-4:13:::::18:-1:39:::	TLML_22_	RNA
1077	CLONES_TRBTLML_22__FU1_TCR-JV_cDNA_16_CCATCCTC_merged_170000.txt	1843	3	6.33085e-05	TGTGCCAGCAGCCCAGAGGACCGCTACGAGCAGTACTTC	EEEEEEEEEEEEEEEEEEEEEEEEEEEEEEEEEEEEEEE	TRBV7-9*00(230)		TRBJ2-7*00(220)		556|568|593|0|12||60.0		23|39|67|23|39||80.0												TGTGCCAGCAGCCCAGAGGACCGCTACGAGCAGTACTTC	36								CASSPEDRYEQYF		:::::::::0:-5:12:::::23:-3:39:::	TLML_22_	RNA
1078	CLONES_TRBTLML_22__FU1_TCR-JV_cDNA_16_CCATCCTC_merged_170000.txt	1844	3	6.33085e-05	TGTGCCAGCAGCCAACTCCCGGGCGGGGAGCTGTTTTTT	EEEEEEEEEEEEEEEEEEEEEEEEEEEEEEEEEEEEEEE	TRBV3-1*00(650)	TRBD1*00(35),TRBD2*00(35)	TRBJ2-2*00(220)		543|558|580|0|15||75.0	8|15|36|16|23||35.0;12|19|48|16|23||35.0	27|43|71|23|39||80.0												TGTGCCAGCAGCCAACTCCCGGGCGGGGAGCTGTTTTTT	36								CASSQLPGGELFF		:::::::::0:-2:15:16:4:-9:23:23:-7:39:::	TLML_22_	RNA
1079	CLONES_TRBTLML_22__FU1_TCR-JV_cDNA_16_CCATCCTC_merged_170000.txt	1845	3	6.33085e-05	TGTGCCAGCAGCCAAGTTCACTACGATACGCAGTATTTT	EEEEEEEEEEEEEEEEEEEEEEEEEEEEEEEEEEEEEEE	TRBV3-1*00(455.3)		TRBJ2-3*00(181.7)		543|559|580|0|16||80.0		26|41|69|24|39||75.0												TGTGCCAGCAGCCAAGTTCACTACGATACGCAGTATTTT	36								CASSQVHYDTQYF		:::::::::0:-1:16:::::24:-6:39:::	TLML_22_	RNA
1080	CLONES_TRBTLML_22__FU1_TCR-JV_cDNA_16_CCATCCTC_merged_170000.txt	1846	3	6.33085e-05	TGTGCCAGCAGCCAAGATCTCCAGGCTGAAGCTTTCTTT	EEEEEEEEEEEEEEEEEEEEEEEEEEEEEEEEEEEEEEE	TRBV3-1*00(458.3)		TRBJ1-1*00(210)		543|563|580|0|20||100.0		26|40|68|25|39||70.0												TGTGCCAGCAGCCAAGATCTCCAGGCTGAAGCTTTCTTT	36								CASSQDLQAEAFF		:::::::::0:3:20:::::25:-6:39:::	TLML_22_	RNA
1081	CLONES_TRBTLML_22__FU1_TCR-JV_cDNA_16_CCATCCTC_merged_170000.txt	1847	3	6.33085e-05	TGTGCCAGCAGCCAAGATCCCAGGCAGCCCCAGCATTTT	EEEEEEEEEEEEEEEEEEEEEEEEEEEEEEEEEEEEEEE	TRBV3-1*00(650)		TRBJ1-5*00(215)		543|562|580|0|19||95.0		27|42|70|24|39||75.0												TGTGCCAGCAGCCAAGATCCCAGGCAGCCCCAGCATTTT	36								CASSQDPRQPQHF		:::::::::0:2:19:::::24:-7:39:::	TLML_22_	RNA
1082	CLONES_TRBTLML_22__FU1_TCR-JV_cDNA_16_CCATCCTC_merged_170000.txt	1848	3	6.33085e-05	TGTGCCAGCAGCATCAGAGCGGGTGATACGCAGTATTTT	EEEEEEEEEEEEEEEEEEEEEEEEEEEEEEEEEEEEEEE	TRBV9*00(130)	TRBD2*00(30)	TRBJ2-3*00(215)		559|571|595|0|12||60.0	22|28|48|17|23||30.0	26|41|69|24|39||75.0												TGTGCCAGCAGCATCAGAGCGGGTGATACGCAGTATTTT	36								CASSIRAGDTQYF		:::::::::0:-4:12:17:-6:-4:23:24:-6:39:::	TLML_22_	RNA
1083	CLONES_TRBTLML_22__FU1_TCR-JV_cDNA_16_CCATCCTC_merged_170000.txt	1849	3	6.33085e-05	TGTGCCAGCAGGGAGGTAGGGTCCTACGAGCAGTACTTC	EEEEEEEEEEEEEEEEEEEEEEEEEEEEEEEEEEEEEEE	TRBV6-1*00(180),TRBV6-5*00(180),TRBV6-6*00(180),TRBV6-8*00(164),TRBV6-9*00(164)	TRBD2*00(25)	TRBJ2-7*00(230)		516|527|553|0|11||55.0;519|530|556|0|11||55.0;516|527|553|0|11||55.0;512|523|549|0|11||55.0;515|526|552|0|11||55.0	26|31|48|11|16||25.0	21|39|67|21|39||90.0												TGTGCCAGCAGGGAGGTAGGGTCCTACGAGCAGTACTTC	36								CASREVGSYEQYF		:::::::::0:-6:11:11:-10:-1:16:21:-1:39:::	TLML_22_	RNA
1084	CLONES_TRBTLML_22__FU1_TCR-JV_cDNA_16_CCATCCTC_merged_170000.txt	1861	3	6.33085e-05	TGCGCCAGCAGCTTGGGTGGCCCCAATGGCTACACCTTC	EEEEEEEEEEEEEEEEEEEEEEEEEEEEEEEEEEEEEEE	TRBV5-1*00(127.7)	TRBD1*00(25),TRBD2*00(25)	TRBJ1-2*00(210)		554|570|590|0|16||80.0	0|5|36|19|24||25.0;30|35|48|18|23||25.0	26|40|68|25|39||70.0												TGCGCCAGCAGCTTGGGTGGCCCCAATGGCTACACCTTC	36								CASSLGGPNGYTF		:::::::::0:0:16:19:12:-19:24:25:-6:39:::	TLML_22_	RNA
1085	CLONES_TRBTLML_22__FU1_TCR-JV_cDNA_16_CCATCCTC_merged_170000.txt	1862	3	6.33085e-05	TGCGCCAGCAGCTCGGGACGCCAAGAGACCCAGTACTTC	EEEEEEEEEEEEEEEEEEEEEEEEEEEEEEEEEEEEEEE	TRBV5-1*00(510)	TRBD1*00(30),TRBD2*00(30)	TRBJ2-5*00(235)		554|567|590|0|13||65.0	11|17|36|13|19||30.0;15|21|48|13|19||30.0	21|40|68|20|39||95.0												TGCGCCAGCAGCTCGGGACGCCAAGAGACCCAGTACTTC	36								CASSSGRQETQYF		:::::::::0:-3:13:13:1:-7:19:20:-1:39:::	TLML_22_	RNA
1086	CLONES_TRBTLML_22__FU1_TCR-JV_cDNA_16_CCATCCTC_merged_170000.txt	1863	3	6.33085e-05	TGCGCCAGCAGCTCGGGAGGAAATTCACCCCTCCACTTT	EEEEEEEEEEEEEEEEEEEEEEEEEEEEEEEEEEEEEEE	TRBV5-1*00(635)	TRBD2*00(35)	TRBJ1-6*00(224.7)		554|567|590|0|13||65.0	24|31|48|13|20||35.0	27|45|73|21|39||90.0												TGCGCCAGCAGCTCGGGAGGAAATTCACCCCTCCACTTT	36								CASSSGGNSPLHF		:::::::::0:-3:13:13:-8:-1:20:21:-7:39:::	TLML_22_	RNA
1087	CLONES_TRBTLML_22__FU1_TCR-JV_cDNA_16_CCATCCTC_merged_170000.txt	1864	3	6.33085e-05	TGCGCCAGCAGCCCTGAGCGCGGGGATGGCTACACCTTC	EEEEEEEEEEEEEEEEEEEEEEEEEEEEEEEEEEEEEEE	TRBV4-1*00(469.3)	TRBD2*00(25)	TRBJ1-2*00(210)		537|550|574|0|13||65.0	23|28|48|19|24||25.0	26|40|68|25|39||70.0												TGCGCCAGCAGCCCTGAGCGCGGGGATGGCTACACCTTC	36								CASSPERGDGYTF		:::::::::0:-4:13:19:-7:-4:24:25:-6:39:::	TLML_22_	RNA
1088	CLONES_TRBTLML_22__FU1_TCR-JV_cDNA_16_CCATCCTC_merged_170000.txt	1865	3	6.33085e-05	TGCAGTGCTCCGGGACAGGGTGACTACGAGCAGTACTTC	EEEEEEEEEEEEEEEEEEEEEEEEEEEEEEEEEEEEEEE	TRBV20-1*00(270.3)	TRBD1*00(55)	TRBJ2-7*00(220)		759|768|793|0|9||45.0	10|21|36|9|20||55.0	23|39|67|23|39||80.0												TGCAGTGCTCCGGGACAGGGTGACTACGAGCAGTACTTC	36								CSAPGQGDYEQYF		:::::::::0:-5:9:9:2:-3:20:23:-3:39:::	TLML_22_	RNA
1089	CLONES_TRBTLML_22__FU1_TCR-JV_cDNA_16_CCATCCTC_merged_170000.txt	1866	3	6.33085e-05	TGCAGTGCTCACTGGGACAGGGGCTACGAGCAGTACTTC	EEEEEEEEEEEEEEEEEEEEEEEEEEEEEEEEEEEEEEE	TRBV20-1*00(525)	TRBD1*00(50)	TRBJ2-7*00(220)		759|768|793|0|9||45.0	12|22|36|13|23||50.0	23|39|67|23|39||80.0												TGCAGTGCTCACTGGGACAGGGGCTACGAGCAGTACTTC	36								CSAHWDRGYEQYF		:::::::::0:-5:9:13:0:-2:23:23:-3:39:::	TLML_22_	RNA
1090	CLONES_TRBTLML_22__FU1_TCR-JV_cDNA_16_CCATCCTC_merged_170000.txt	1867	3	6.33085e-05	TGCAGCGTTGACGAAACAGGGAACACTGAAGCTTTCTTT	EEEEEEEEEEEEEEEEEEEEEEEEEEEEEEEEEEEEEEE	TRBV29-1*00(687.7)	TRBD1*00(25)	TRBJ1-1*00(165)		700|711|734|0|11||55.0	15|20|36|15|20||25.0	21|40|68|20|39||95.0												TGCAGCGTTGACGAAACAGGGAACACTGAAGCTTTCTTT	36								CSVDETGNTEAFF		:::::::::0:-3:11:15:-3:-4:20:20:-1:39:::	TLML_22_	RNA
1091	CLONES_TRBTLML_22__FU1_TCR-JV_cDNA_16_CCATCCTC_merged_170000.txt	1868	3	6.33085e-05	TGCAGCGTTGAAGCAGACACATCCTACGAGCAGTACTTC	EEEEEEEEEEEEEEEEEEEEEEEEEEEEEEEEEEEEEEE	TRBV29-1*00(325)		TRBJ2-7*00(230)		700|713|734|0|13||65.0		21|39|67|21|39||90.0												TGCAGCGTTGAAGCAGACACATCCTACGAGCAGTACTTC	36								CSVEADTSYEQYF		:::::::::0:-1:13:::::21:-1:39:::	TLML_22_	RNA
1092	CLONES_TRBTLML_22__FU1_TCR-JV_cDNA_16_CCATCCTC_merged_170000.txt	1893	3	6.33085e-05	TGTGCCTGGAGTGGTTTGGGGACTGAAGCTTTCTTT	EEEEENNNNNNNNNNNNNNNNNNNNNNNNNNNNEEE	TRBV30*00(370.7)		TRBJ1-1*00(215)		787|800|821|0|13||65.0		25|40|68|21|36||75.0												TGTGCCTGGAGTGGTTTGGGGACTGAAGCTTTCTTT	36								CAWSGLGTEAFF		:::::::::0:-1:13:::::21:-5:36:::	TLML_22_	RNA
1093	CLONES_TRBTLML_22__FU1_TCR-JV_cDNA_16_CCATCCTC_merged_170000.txt	1896	3	6.33085e-05	TGTGCCACCACCCGATGGGAGAACACCATATATTTT	EEEEEEEEEEEEEEEEEEEEEEEEEEEEEEEEEEEE	TRBV24-1*00(88.3)	TRBD2*00(25)	TRBJ1-3*00(215)		559|569|597|0|10||50.0	25|30|48|16|21||25.0	27|42|70|21|36||75.0												TGTGCCACCACCCGATGGGAGAACACCATATATTTT	36								CATTRWENTIYF		:::::::::0:-8:10:16:-9:-2:21:21:-7:36:::	TLML_22_	RNA
1094	CLONES_TRBTLML_22__FU1_TCR-JV_cDNA_16_CCATCCTC_merged_170000.txt	1897	3	6.33085e-05	TGTGCCACCAGTGATTCGGACTTGACGCAGTATTTT	EEEEEEEEEEEEEEEEEEEEEEEEEEEEEEEEEEEE	TRBV24-1*00(325)	TRBD2*00(25)	TRBJ2-3*00(194.7)		559|575|597|0|16||80.0	17|22|48|17|22||25.0	29|41|69|24|36||60.0												TGTGCCACCAGTGATTCGGACTTGACGCAGTATTTT	36								CATSDSDLTQYF		:::::::::0:-2:16:17:-1:-10:22:24:-9:36:::	TLML_22_	RNA
1095	CLONES_TRBTLML_22__FU1_TCR-JV_cDNA_16_CCATCCTC_merged_170000.txt	1898	3	6.33085e-05	TGTGCCAGCTCCCTAGCGGAAGAAAAACTGTTTTTT	EEEEEEEEEEEEEEAEAAAEEEAEEEAEEEEEEEEE	TRBV18*00(920)	TRBD2*00(35)	TRBJ1-4*00(215)		702|713|739|0|11||55.0	20|27|48|12|19||35.0	28|43|71|21|36||75.0												TGTGCCAGCTCCCTAGCGGAAGAAAAACTGTTTTTT	32								CASSLAEEKLFF		:::::::::0:-6:11:12:-4:-5:19:21:-8:36:::	TLML_22_	RNA
1096	CLONES_TRBTLML_22__FU1_TCR-JV_cDNA_16_CCATCCTC_merged_170000.txt	1899	3	6.33085e-05	TGTGCCAGCAGTTTAGGGCGGGTCGGCTACACCTTC	EEEEEEEEEEEEEEEEEEEEEEEEAEEEEEEEEEEE	TRBV12-3*00(593.3),TRBV12-4*00(593.3)	TRBD2*00(25)	TRBJ1-2*00(163.3)		530|546|567|0|16||80.0;530|546|567|0|16||80.0	23|28|48|17|22||25.0	28|40|68|24|36||60.0												TGTGCCAGCAGTTTAGGGCGGGTCGGCTACACCTTC	32								CASSLGRVGYTF		:::::::::0:-1:16:17:-7:-4:22:24:-8:36:::	TLML_22_	RNA
1097	CLONES_TRBTLML_22__FU1_TCR-JV_cDNA_16_CCATCCTC_merged_170000.txt	1900	3	6.33085e-05	TGTGCCAGCAGTTACAGCTCAGATACGCAGTATTTT	EEEEEEEEEEEEEEEEEEEEEEEEEEEEEEEEEEEE	TRBV6-6*00(431.7)		TRBJ2-3*00(229)		516|531|553|0|15||75.0		20|41|69|15|36|SA23T|89.0												TGTGCCAGCAGTTACAGCTCAGATACGCAGTATTTT	36								CASSYSSDTQYF		:::::::::0:-2:15:::::15:0:36:::	TLML_22_	RNA
1098	CLONES_TRBTLML_22__FU1_TCR-JV_cDNA_16_CCATCCTC_merged_170000.txt	1901	3	6.33085e-05	TGTGCCAGCAGTCCGAGTTCCGGGATCCAGCATTTT	EEEEEEEEEEEEEEEEEEEEEEEEEEEEEEEEEEEE	TRBV12-3*00(509.7),TRBV12-4*00(509.7)	TRBD2*00(34),TRBD1*00(30)	TRBJ1-5*00(190)		530|542|567|0|12||60.0;530|542|567|0|12||60.0	10|20|48|15|25|SC13T|34.0;10|16|36|19|25||30.0	32|42|70|26|36||50.0												TGTGCCAGCAGTCCGAGTTCCGGGATCCAGCATTTT	36								CASSPSSGIQHF		:::::::::0:-5:12:15:6:-12:25:26:-12:36:::	TLML_22_	RNA
1099	CLONES_TRBTLML_22__FU1_TCR-JV_cDNA_16_CCATCCTC_merged_170000.txt	1902	3	6.33085e-05	TGTGCCAGCAGTGCCCCCTATTACGAGCAGTACTTC	EEEEEEEEEEEEEEEEEEEEEEEEEEEEEEEEEEEE	TRBV25-1*00(345)	TRBD1*00(30)	TRBJ2-7*00(215)		551|564|588|0|13||65.0	1|7|36|13|19||30.0	24|39|67|21|36||75.0												TGTGCCAGCAGTGCCCCCTATTACGAGCAGTACTTC	36								CASSAPYYEQYF		:::::::::0:-4:13:13:11:-17:19:21:-4:36:::	TLML_22_	RNA
1100	CLONES_TRBTLML_22__FU1_TCR-JV_cDNA_16_CCATCCTC_merged_170000.txt	1903	3	6.33085e-05	TGTGCCAGCAGTGGACAGCGGTATGGCTACACCTTC	EEEEEEEEEEEEEEEEEEEEEEEEEEEEEEEEEEEE	TRBV6-1*00(515)	TRBD1*00(25),TRBD2*00(25)	TRBJ1-2*00(215)		516|529|553|0|13||65.0	14|19|36|13|18||25.0;22|27|48|16|21||25.0	25|40|68|21|36||75.0												TGTGCCAGCAGTGGACAGCGGTATGGCTACACCTTC	36								CASSGQRYGYTF		:::::::::0:-4:13:13:-2:-5:18:21:-5:36:::	TLML_22_	RNA
1101	CLONES_TRBTLML_22__FU1_TCR-JV_cDNA_16_CCATCCTC_merged_170000.txt	1904	3	6.33085e-05	TGTGCCAGCAGTGAAGCGATACAGCCCCAGCATTTT	EEEEEEEEEEEEEEEEEEEEEEEEEEEEEEEEEEEE	TRBV2*00(298)		TRBJ1-5*00(215)		518|536|555|0|18||90.0		27|42|70|21|36||75.0												TGTGCCAGCAGTGAAGCGATACAGCCCCAGCATTTT	36								CASSEAIQPQHF		:::::::::0:1:18:::::21:-7:36:::	TLML_22_	RNA
1102	CLONES_TRBTLML_22__FU1_TCR-JV_cDNA_16_CCATCCTC_merged_170000.txt	1905	3	6.33085e-05	TGTGCCAGCAGTACTAGCACAGATACGCAGTATTTT	EEEEEEEEEEEEEEEEEEEEEEEEEEEEEEEEEEEE	TRBV7-2*00(398.3)		TRBJ2-3*00(208.3)		580|591|617|0|11||55.0		18|41|69|13|36||115.0												TGTGCCAGCAGTACTAGCACAGATACGCAGTATTTT	36								CASSTSTDTQYF		:::::::::0:-6:11:::::13:2:36:::	TLML_22_	RNA
1103	CLONES_TRBTLML_22__FU1_TCR-JV_cDNA_16_CCATCCTC_merged_170000.txt	1906	3	6.33085e-05	TGTGCCAGCAGCTTCGGGGGAAACACCATATATTTT	EEEEEEEEEEEEEEEEEEEEEEEEEEEEEEEEEEEE	TRBV7-9*00(346.7)		TRBJ1-3*00(208.3)		556|570|593|0|14||70.0		24|42|70|18|36||90.0												TGTGCCAGCAGCTTCGGGGGAAACACCATATATTTT	36								CASSFGGNTIYF		:::::::::0:-3:14:::::18:-4:36:::	TLML_22_	RNA
1104	CLONES_TRBTLML_22__FU1_TCR-JV_cDNA_16_CCATCCTC_merged_170000.txt	1907	3	6.33085e-05	TGTGCCAGCAGCTTGGGAACTCAGCCCCAGCATTTT	EEEEEEEEEEEEEEEEEEEEEEEEEEEEEEEEEEEE	TRBV5-5*00(535),TRBV5-6*00(487)		TRBJ1-5*00(220)		549|565|585|0|16||80.0;550|566|586|0|16||80.0		26|42|70|20|36||80.0												TGTGCCAGCAGCTTGGGAACTCAGCCCCAGCATTTT	36								CASSLGTQPQHF		:::::::::0:0:16:::::20:-6:36:::	TLML_22_	RNA
1105	CLONES_TRBTLML_22__FU1_TCR-JV_cDNA_16_CCATCCTC_merged_170000.txt	1908	3	6.33085e-05	TGTGCCAGCAGCCCTTACCAGGATGAGCAGTTCTTC	EEEEEEEEEEEEEEEEEEEEEEEEEEEEEEEEEEEE	TRBV11-2*00(318.3),TRBV11-3*00(286.3)		TRBJ2-1*00(210)		522|534|559|0|12||60.0;521|533|558|0|12||60.0		28|42|70|22|36||70.0												TGTGCCAGCAGCCCTTACCAGGATGAGCAGTTCTTC	36								CASSPYQDEQFF		:::::::::0:-5:12:::::22:-8:36:::	TLML_22_	RNA
1106	CLONES_TRBTLML_22__FU1_TCR-JV_cDNA_16_CCATCCTC_merged_170000.txt	1909	3	6.33085e-05	TGTGCCAGCAGCCCCGCCCTGGATACGCAGTATTTT	EEEEEEEEEEEEEEEEEEEEEEEEEEEEEEEEEEEE	TRBV5-4*00(712.5)	TRBD1*00(25),TRBD2*00(25)	TRBJ2-3*00(207)		549|561|585|0|12||60.0	3|8|36|16|21||25.0;4|9|48|12|17||25.0	26|41|69|21|36||75.0												TGTGCCAGCAGCCCCGCCCTGGATACGCAGTATTTT	36								CASSPALDTQYF		:::::::::0:-4:12:16:9:-16:21:21:-6:36:::	TLML_22_	RNA
1107	CLONES_TRBTLML_22__FU1_TCR-JV_cDNA_16_CCATCCTC_merged_170000.txt	1910	3	6.33085e-05	TGTGCCAGCAGCCCGACGCTCTATGGCTACACCTTC	EEEEEEEEEEEEEEEEEEEEEEEEEEEEEEEEEEEE	TRBV7-8*00(183)		TRBJ1-2*00(214.7)		567|579|604|0|12||60.0		24|40|68|20|36||80.0												TGTGCCAGCAGCCCGACGCTCTATGGCTACACCTTC	36								CASSPTLYGYTF		:::::::::0:-5:12:::::20:-4:36:::	TLML_22_	RNA
1108	CLONES_TRBTLML_22__FU1_TCR-JV_cDNA_16_CCATCCTC_merged_170000.txt	1911	3	6.33085e-05	TGTGCCAGCAGCCATGAAGCGGATACGCAGTATTTT	EEEEEEEEEEEEEEEEEEEEEEEEEEEEEEEEEEEE	TRBV4-2*00(335.7),TRBV4-3*00(319.7)		TRBJ2-3*00(215)		537|551|574|0|14||70.0;537|551|574|0|14|SC539T|54.0		26|41|69|21|36||75.0												TGTGCCAGCAGCCATGAAGCGGATACGCAGTATTTT	36								CASSHEADTQYF		:::::::::0:-3:14:::::21:-6:36:::	TLML_22_	RNA
1109	CLONES_TRBTLML_22__FU1_TCR-JV_cDNA_16_CCATCCTC_merged_170000.txt	1912	3	6.33085e-05	TGTGCCAGCAGCATGAGCACAGATACGCAGTATTTT	EEEEEEEEEEEEEEEEEEEEEEEEEEEEEEEEEEEE	TRBV9*00(440)		TRBJ2-3*00(245)		559|571|595|0|12||60.0		20|41|69|15|36||105.0												TGTGCCAGCAGCATGAGCACAGATACGCAGTATTTT	36								CASSMSTDTQYF		:::::::::0:-4:12:::::15:0:36:::	TLML_22_	RNA
1110	CLONES_TRBTLML_22__FU1_TCR-JV_cDNA_16_CCATCCTC_merged_170000.txt	1919	3	6.33085e-05	TGCAGTGCTCCACTACGACAGGGGACCCAGTACTTC	EEEEEEEEEEEEEEEEEEEEEEEEEEEEEEEEEEEE	TRBV20-1*00(845)	TRBD1*00(35)	TRBJ2-5*00(205)		759|768|793|0|9||45.0	14|21|36|16|23||35.0	27|40|68|23|36||65.0												TGCAGTGCTCCACTACGACAGGGGACCCAGTACTTC	36								CSAPLRQGTQYF		:::::::::0:-5:9:16:-2:-3:23:23:-7:36:::	TLML_22_	RNA
1111	CLONES_TRBTLML_22__FU1_TCR-JV_cDNA_16_CCATCCTC_merged_170000.txt	1920	3	6.33085e-05	TGCAGTGCTAGATTTTCGGATCTTTCCCTCCACTTT	EEEEEEEEEEEEEEEEEEEEEEEEEEEEEEEEEEEE	TRBV20-1*00(370)		TRBJ1-6*00(195)		759|771|793|0|12||60.0		34|45|73|25|36||55.0												TGCAGTGCTAGATTTTCGGATCTTTCCCTCCACTTT	36								CSARFSDLSLHF		:::::::::0:-2:12:::::25:-14:36:::	TLML_22_	RNA
1112	CLONES_TRBTLML_22__FU1_TCR-JV_cDNA_16_CCATCCTC_merged_170000.txt	1921	3	6.33085e-05	TGCAGCGTTGTGCCAGGGCCAAACACCATATATTTT	EEEEEEEEEEEEEEEEEEEEEEEEEEEEEEEEEEEE	TRBV29-1*00(529.7)	TRBD2*00(30)	TRBJ1-3*00(220)		700|710|734|0|10||50.0	28|34|48|14|20||30.0	26|42|70|20|36||80.0												TGCAGCGTTGTGCCAGGGCCAAACACCATATATTTT	36								CSVVPGPNTIYF		:::::::::0:-4:10:14:-12:2:20:20:-6:36:::	TLML_22_	RNA
1113	CLONES_TRBTLML_22__FU1_TCR-JV_cDNA_16_CCATCCTC_merged_170000.txt	1922	3	6.33085e-05	TGCAGCGTTGTGACAGGGGGTTACGAGCAGTACTTC	EEEEEEEEEEEEEEEEEEEEEEEEEEEEEEEEEEEE	TRBV29-1*00(276.3)	TRBD1*00(45)	TRBJ2-7*00(215)		700|710|734|0|10||50.0	14|23|36|11|20||45.0	24|39|67|21|36||75.0												TGCAGCGTTGTGACAGGGGGTTACGAGCAGTACTTC	36								CSVVTGGYEQYF		:::::::::0:-4:10:11:-2:-1:20:21:-4:36:::	TLML_22_	RNA
1114	CLONES_TRBTLML_22__FU1_TCR-JV_cDNA_16_CCATCCTC_merged_170000.txt	1923	3	6.33085e-05	TGCAGCGCCAAAACTTCTGGAAACACCATATATTTT	EEEEEEEEEEEEEEEEEEEEEEEEEEEEEEEEEEEE	TRBV29-1*00(210)		TRBJ1-3*00(245)		700|707|734|0|7||35.0		21|42|70|15|36||105.0												TGCAGCGCCAAAACTTCTGGAAACACCATATATTTT	36								CSAKTSGNTIYF		:::::::::0:-7:7:::::15:-1:36:::	TLML_22_	RNA
1115	CLONES_TRBTLML_22__FU1_TCR-JV_cDNA_16_CCATCCTC_merged_170000.txt	1924	3	6.33085e-05	TGCAGCGGAATCCGGGAGCCCTATGGCTACACCTTC	EEEEEEEEEEEEEEEEEEEEEEEEEEEEEEEEEEEE	TRBV29-1*00(197)	TRBD1*00(30),TRBD2*00(30)	TRBJ1-2*00(220)		700|707|734|0|7||35.0	10|16|36|11|17||30.0;14|20|48|11|17||30.0	24|40|68|20|36||80.0												TGCAGCGGAATCCGGGAGCCCTATGGCTACACCTTC	36								CSGIREPYGYTF		:::::::::0:-7:7:11:2:-8:17:20:-4:36:::	TLML_22_	RNA
1116	CLONES_TRBTLML_22__FU1_TCR-JV_cDNA_16_CCATCCTC_merged_170000.txt	1927	3	6.33085e-05	TGCAGCGTTGAGCAGGGAACTATGGCTACACCTTC	EEEEEEEEEEEEEEEEEEEEEEEEEEEEEEEEEEE	TRBV29-1*00(445)	TRBD1*00(25)	TRBJ1-2*00(230)		700|711|734|0|11||55.0	16|21|36|12|17||25.0	22|40|68|17|35||90.0												TGCAGCGTTGAGCAGGGAACTATGGCTACACCTTC	36								CSVEQG_YGYTF		:::::::::0:-3:11:12:-4:-3:17:17:-2:35:::	TLML_22_	RNA
1117	CLONES_TRBTLML_22__FU1_TCR-JV_cDNA_16_CCATCCTC_merged_170000.txt	1928	3	6.33085e-05	TGTGCCAGCAACAACAGCCTACGAGCAGTACTTC	EEEEEEEEEEEEEEEEEEEEEEEEEEEEEEEEEE	TRBV21-1*00(369)		TRBJ2-7*00(225)		544|558|581|0|14|SG554A|54.0		22|39|67|17|34||85.0												TGTGCCAGCAACAACAGCCTACGAGCAGTACTTC	36								CASNNS_YEQYF		:::::::::0:-3:14:::::17:-2:34:::	TLML_22_	RNA
1118	CLONES_TRBTLML_22__FU1_TCR-JV_cDNA_16_CCATCCTC_merged_170000.txt	1935	3	6.33085e-05	TGTGCCTGGAGTGGGACTACTGAAGCTTTCTTT	EEEEEEEEEEEEEEEEEEEEEEEEEEEEEEEEE	TRBV30*00(306)	TRBD2*00(25)	TRBJ1-1*00(199)		787|800|821|0|13||65.0	17|22|48|13|18||25.0	25|40|68|18|33||75.0												TGTGCCTGGAGTGGGACTACTGAAGCTTTCTTT	36								CAWSGTTEAFF		:::::::::0:-1:13:13:-1:-10:18:18:-5:33:::	TLML_22_	RNA
1119	CLONES_TRBTLML_22__FU1_TCR-JV_cDNA_16_CCATCCTC_merged_170000.txt	1937	3	6.33085e-05	TGTGCCATCAGTGAAGGTACTGAAGCTTTCTTT	EEEEEEEEEEEEEEEEEEEEEEEEEEEEEEEEE	TRBV10-3*00(390)		TRBJ1-1*00(215)		533|547|570|0|14||70.0		25|40|68|18|33||75.0												TGTGCCATCAGTGAAGGTACTGAAGCTTTCTTT	36								CAISEGTEAFF		:::::::::0:-3:14:::::18:-5:33:::	TLML_22_	RNA
1120	CLONES_TRBTLML_22__FU1_TCR-JV_cDNA_16_CCATCCTC_merged_170000.txt	1938	3	6.33085e-05	TGTGCCAGTAGTATGGGTCTCGATCAGTTCTTC	EEEEEEEEEEEEEEEEEEEEEEEEEEEEEEEEE	TRBV19*00(663.3)		TRBJ2-1*00(185)		559|573|596|0|14||70.0		33|42|70|24|33||45.0												TGTGCCAGTAGTATGGGTCTCGATCAGTTCTTC	36								CASSMGLDQFF		:::::::::0:-3:14:::::24:-13:33:::	TLML_22_	RNA
1121	CLONES_TRBTLML_22__FU1_TCR-JV_cDNA_16_CCATCCTC_merged_170000.txt	1939	3	6.33085e-05	TGTGCCAGCGGATTCGAGGAGACCCAGTACTTC	EEEEEEEEEEEEEEEEEEEEEEEEEEEEEEEEE	TRBV2*00(811.3)		TRBJ2-5*00(128.3)		518|527|555|0|9||45.0		25|40|68|18|33||75.0												TGTGCCAGCGGATTCGAGGAGACCCAGTACTTC	36								CASGFEETQYF		:::::::::0:-8:9:::::18:-5:33:::	TLML_22_	RNA
1122	CLONES_TRBTLML_22__FU1_TCR-JV_cDNA_16_CCATCCTC_merged_170000.txt	1940	3	6.33085e-05	TGTGCCAGCAGTTGGGGACCTGAGCAGTTCTTC	EEEEEEEEEEEEEEEEEEEEEEEEEEEEEEEEE	TRBV27*00(410)	TRBD1*00(25),TRBD2*00(25)	TRBJ2-1*00(205)		556|569|593|0|13||65.0	12|17|36|14|19||25.0;16|21|48|14|19||25.0	29|42|70|20|33||65.0												TGTGCCAGCAGTTGGGGACCTGAGCAGTTCTTC	36								CASSWGPEQFF		:::::::::0:-4:13:14:0:-7:19:20:-9:33:::	TLML_22_	RNA
1123	CLONES_TRBTLML_22__FU1_TCR-JV_cDNA_16_CCATCCTC_merged_170000.txt	1941	3	6.33085e-05	TGTGCCAGCAGTGAAGCAGGCGAGCAGTACTTC	EEEEEEEEEEEEEEEEEEEEEEEEEEEEEEEEE	TRBV2*00(793.3)		TRBJ2-7*00(121.7)		518|535|555|0|17||85.0		26|39|67|20|33||65.0												TGTGCCAGCAGTGAAGCAGGCGAGCAGTACTTC	36								CASSEAGEQYF		:::::::::0:0:17:::::20:-6:33:::	TLML_22_	RNA
1124	CLONES_TRBTLML_22__FU1_TCR-JV_cDNA_16_CCATCCTC_merged_170000.txt	1942	3	6.33085e-05	TGTGCCAGCAGCCCAGGACAAGAGCAGTTCTTC	EEEEEEEEEEEEEEEEEEEEEEEEEEEEEEEEE	TRBV4-2*00(275.7),TRBV4-3*00(259.7)	TRBD1*00(25)	TRBJ2-1*00(200)		537|550|574|0|13||65.0;537|550|574|0|13|SC539T|49.0	13|18|36|15|20||25.0	30|42|70|21|33||60.0												TGTGCCAGCAGCCCAGGACAAGAGCAGTTCTTC	36								CASSPGQEQFF		:::::::::0:-4:13:15:-1:-6:20:21:-10:33:::	TLML_22_	RNA
1125	CLONES_TRBTLML_22__FU1_TCR-JV_cDNA_16_CCATCCTC_merged_170000.txt	1943	3	6.33085e-05	TGTGCCAGCAGACGACAGGCTGAAGCTTTCTTT	EEEEEEEEEEEEEEEEEEEEEEEEEEEEEEEEE	TRBV27*00(545)	TRBD1*00(30)	TRBJ1-1*00(210)		556|567|593|0|11||55.0	14|20|36|13|19||30.0	26|40|68|19|33||70.0												TGTGCCAGCAGACGACAGGCTGAAGCTTTCTTT	36								CASRRQAEAFF		:::::::::0:-6:11:13:-2:-4:19:19:-6:33:::	TLML_22_	RNA
1126	CLONES_TRBTLML_22__FU1_TCR-JV_cDNA_16_CCATCCTC_merged_170000.txt	1949	3	6.33085e-05	TGTGCCAGCAGCCATATACGAGCAGTACTTC	EEEEEEEEEEEEEEEEEEEEEEEEEEEEEEE	TRBV6-5*00(260),TRBV6-1*00(228),TRBV6-8*00(228)		TRBJ2-7*00(215)		519|530|556|0|11||55.0;516|527|553|0|11||55.0;512|523|549|0|11||55.0		24|39|67|16|31||75.0												TGTGCCAGCAGCCATATACGAGCAGTACTTC	36								CASSH_YEQYF		:::::::::0:-6:11:::::16:-4:31:::	TLML_22_	RNA
1127	CLONES_TRBTLML_22__FU1_TCR-JV_cDNA_16_CCATCCTC_merged_170000.txt	1950	3	6.33085e-05	TGCAGCGGGGTACGCGGTGAAACTGTTTTTT	EEEEEEEEEEEEEEEEEEEEEEEEEEEEEEE	TRBV29-1*00(295)		TRBJ1-4*00(200)		700|707|734|0|7||35.0		31|43|71|19|31||60.0												TGCAGCGGGGTACGCGGTGAAACTGTTTTTT	36								CSGVR_VKLFF		:::::::::0:-7:7:::::19:-11:31:::	TLML_22_	RNA
1128	CLONES_TRBTLML_22__FU1_TCR-JV_cDNA_16_CCATCCTC_merged_170000.txt	1952	3	6.33085e-05	TGTGCCACCTTCTCAGGGTACGCTTTCTTT	EEEEEEEEEEEEEEEEEEEEEEEEEEEEEE	TRBV6-1*00(205),TRBV6-5*00(205),TRBV6-3*00(189),TRBV6-6*00(189),TRBV6-8*00(189)	TRBD1*00(25)	TRBJ1-1*00(185)		516|523|553|0|7||35.0;519|526|556|0|7||35.0;516|523|553|0|7||35.0;516|523|553|0|7||35.0;512|519|549|0|7||35.0	16|21|36|13|18||25.0	31|40|68|21|30||45.0												TGTGCCACCTTCTCAGGGTACGCTTTCTTT	36								CATFSGYAFF		:::::::::0:-10:7:13:-4:-3:18:21:-11:30:::	TLML_22_	RNA
1129	CLONES_TRBTLML_22__FU1_TCR-JV_cDNA_16_CCATCCTC_merged_170000.txt	1953	3	6.33085e-05	TGTGCCAGCAGTGCCTACGAGCAGTACTTC	EEEEEEEEEEEEEEEEEEEEEEEEEEEEEE	TRBV2*00(600)		TRBJ2-7*00(145)		518|531|555|0|13||65.0		22|39|67|13|30||85.0												TGTGCCAGCAGTGCCTACGAGCAGTACTTC	36								CASSAYEQYF		:::::::::0:-4:13:::::13:-2:30:::	TLML_22_	RNA
1130	CLONES_TRBTLML_22__FU1_TCR-JV_cDNA_16_CCATCCTC_merged_170000.txt	1957	3	6.33085e-05	TGCAGTGCCCTGCTCCATGGCTACACCTTC	EEEEEEEEEEEEEEEEEEEEEEEEEEEEEE	TRBV20-1*00(435)		TRBJ1-2*00(210)		759|767|793|0|8||40.0		26|40|68|16|30||70.0												TGCAGTGCCCTGCTCCATGGCTACACCTTC	36								CSALLHGYTF		:::::::::0:-6:8:::::16:-6:30:::	TLML_22_	RNA
1131	CLONES_TRBTLML_22__FU1_TCR-JV_cDNA_16_CCATCCTC_merged_170000.txt	1963	2	4.22057e-05	TGTGCCAGCAGCTTAGAGGGACTAGTATCCTACAATGAGCAGTTCTTCGAGCCGTGTCCCTGGCCCGAAGAACTGCTCATTGTAGGATACTAGTCCCTCTAAGCTGCTGGCACAGAGATACACGGCCGAGTCCTCCTGCTGTGTGCGCTGGATCGTCAGAGTGGAGACGGATTAGTATCCTACAATGAGCAGTTCTTC	EEEEEEEEEEEEEEEEEEEEEEEEEEEEEEEEEEEEE<EEAEEEEEEEEEEEEEAE<EEEEEEEEEEEAEEENNNNNNNNNNNNNNNNNNNNNNNNNNNNNNNNNNNEEEEEEEEEEEEEEEEEEEEEEEEEEEEEEEEEEEEEEEEEEEEEEEEEEEEEEEEEEEEEEEEEEEEEEEEEEEEEEEEEEEEEEEEEEE	TRBV7-2*00(387),TRBV7-8*00(339)	TRBD2*00(40),TRBD1*00(34)	TRBJ2-1*00(245)		580|596|617|0|16||80.0;567|583|604|0|16||80.0	8|16|48|89|97||40.0;3|13|36|57|67|ST8G|34.0	21|42|70|177|198||105.0												TGTGCCAGCAGCTTAGAGGGACTAGTATCCTACAATGAGCAGTTCTTCGAGCCGTGTCCCTGGCCCGAAGAACTGCTCATTGTAGGATACTAGTCCCTCTAAGCTGCTGGCACAGAGATACACGGCCGAGTCCTCCTGCTGTGTGCGCTGGATCGTCAGAGTGGAGACGGATTAGTATCCTACAATGAGCAGTTCTTC	27								CASSLEGLVSYNEQFFEPCPWPEELLIVGY*SL*AAGTEIHGRVLLLCALDRQSGDGLVSYNEQFF		:::::::::0:-1:16:89:8:-16:97:177:-1:198:::	TLML_22_	RNA
1132	CLONES_TRBTLML_22__FU1_TCR-JV_cDNA_16_CCATCCTC_merged_170000.txt	1967	2	4.22057e-05	TGTGCCAGCAGCTTAGAGGATACTAGTCCCTCTAAGCTGCTGGCACAGAGATACACGGCCGAGTCCTCCTGCTGTGTGCCAGCAGCTTAGAGGGACTAGTATCCTACAATGAGCAGTTCTTC	EEEEEEEEEEEEEEEEEEEEEEAAEEEEAAEEAEEEEEEEEEEEEEEEEEAEEEAEEEEEEEEEEEEEEEEEEEEEEEEEEEEEEEEEEEEEEEEEEEEEEEEEEEEEEEEEEEEEEEEEEE	TRBV11-2*00(145),TRBV11-3*00(145),TRBV7-2*00(140),TRBV7-8*00(140),TRBV7-3*00(135)	TRBD2*00(40)	TRBJ2-1*00(245)		522|539|559|0|17||85.0;521|538|558|0|17||85.0;580|596|617|0|16||80.0;567|583|604|0|16||80.0;540|555|577|0|15||75.0	8|16|48|22|30||40.0	21|42|70|101|122||105.0												TGTGCCAGCAGCTTAGAGGATACTAGTCCCTCTAAGCTGCTGGCACAGAGATACACGGCCGAGTCCTCCTGCTGTGTGCCAGCAGCTTAGAGGGACTAGTATCCTACAATGAGCAGTTCTTC	32								CASSLEDTSPSKLLAQRYTA_VLLLCASSLEGLVSYNEQFF		:::::::::0:0:17:22:8:-16:30:101:-1:122:::	TLML_22_	RNA
1133	CLONES_TRBTLML_22__FU1_TCR-JV_cDNA_16_CCATCCTC_merged_170000.txt	1968	2	4.22057e-05	TGTGCCAGCAGCTTAGCTCGAGGACAGGGGTCTTCTCAGCTCTGGGGCCAACGTCCTGACTTTC	EEEEEEEEEEEEEEEEEEEEEEEEEEEEEEEEEEEEEEEEEEEEEEEEEEEEEEEEEEEEEEEE	TRBV7-6*00(309),TRBV7-7*00(277)	TRBD1*00(45)	TRBJ2-6*00(275)		576|593|613|0|17||85.0;585|602|622|0|17||85.0	13|22|36|21|30||45.0	18|45|73|37|64||135.0												TGTGCCAGCAGCTTAGCTCGAGGACAGGGGTCTTCTCAGCTCTGGGGCCAACGTCCTGACTTTC	36								CASSLARGQGS_LSSGANVLTF		:::::::::0:0:17:21:-1:-2:30:37:2:64:::	TLML_22_	RNA
1134	CLONES_TRBTLML_22__FU1_TCR-JV_cDNA_16_CCATCCTC_merged_170000.txt	1969	2	4.22057e-05	TGCGCCAGCAGTGAGCTTAGAAGATAGACTAGCGTCTCCATAGCTTCCCGGGGAGCTGTTTTTT	EEEEEEEEEEEEEEEEEEEEEEEEEEEEEEEEEEEEEEEEEEEEEEEEEEEEEEEEEEEEEEEE	TRBV10-1*00(314)	TRBD2*00(40)	TRBJ2-2*00(225)		533|548|570|0|15||75.0	18|26|48|26|34||40.0	26|43|71|47|64||85.0												TGCGCCAGCAGTGAGCTTAGAAGATAGACTAGCGTCTCCATAGCTTCCCGGGGAGCTGTTTTTT	36								CASSELRR*TS_SP*LPGELFF		:::::::::0:-2:15:26:-2:-6:34:47:-6:64:::	TLML_22_	RNA
1135	CLONES_TRBTLML_22__FU1_TCR-JV_cDNA_16_CCATCCTC_merged_170000.txt	1971	2	4.22057e-05	TGTGCCAGCAGCCAAGGGATTCTGGAGGACAGGGGATCTCGCCGTTTAGCGAGCAGTTCTTC	EEEEEAEEEEEEEEEEEEEEEEEEEEEEEEEEEEEEEEEEEEEEEEEEEEEEEEEEEEEEEE	TRBV3-1*00(577),TRBV3-2*00(529)	TRBD1*00(45)	TRBJ2-1*00(200)		543|559|580|0|16||80.0;543|559|580|0|16||80.0	13|22|36|26|35||45.0	30|42|70|50|62||60.0												TGTGCCAGCAGCCAAGGGATTCTGGAGGACAGGGGATCTCGCCGTTTAGCGAGCAGTTCTTC	32								CASSQGILED_GISPFSEQFF		:::::::::0:-1:16:26:-1:-2:35:50:-10:62:::	TLML_22_	RNA
1136	CLONES_TRBTLML_22__FU1_TCR-JV_cDNA_16_CCATCCTC_merged_170000.txt	1972	2	4.22057e-05	TGTGCCAGCAGCTTACTGCCAGGCCAAATGTGGGGTACTGGGGCCAACGTCCTGACTTTC	EEEEEEEEEEEEEEEEEEEEEEEEEEEEEEEEEEEEEEEEEEEEEEEEEEEEEEEEEEEE	TRBV7-3*00(482.5)		TRBJ2-6*00(255)		540|555|577|0|15||75.0		22|45|73|37|60||115.0												TGTGCCAGCAGCTTACTGCCAGGCCAAATGTGGGGTACTGGGGCCAACGTCCTGACTTTC	36								CASSLLPGQMWGTGANVLTF		:::::::::0:-2:15:::::37:-2:60:::	TLML_22_	RNA
1137	CLONES_TRBTLML_22__FU1_TCR-JV_cDNA_16_CCATCCTC_merged_170000.txt	1974	2	4.22057e-05	TGTGCCATCAGCCCCCGAGCCCAGCGGGGTGGAGGGGGGACAGATACGCAGTATTTT	6EEEEE<EE<EEEEEEEEEEEEEEEEAEEAAEEEEEEEEEEEEEEEEEEEEEEEEEE	TRBV10-3*00(930)	TRBD1*00(30),TRBD2*00(30)	TRBJ2-3*00(230)		533|544|570|0|11||55.0	17|23|36|32|38||30.0;22|28|48|22|28||30.0	23|41|69|39|57||90.0												TGTGCCATCAGCCCCCGAGCCCAGCGGGGTGGAGGGGGGACAGATACGCAGTATTTT	21								CAISPRAQRGGGGTDTQYF		:::::::::0:-6:11:32:-5:-1:38:39:-3:57:::	TLML_22_	RNA
1138	CLONES_TRBTLML_22__FU1_TCR-JV_cDNA_16_CCATCCTC_merged_170000.txt	1975	2	4.22057e-05	TGTGCCAGCAGTTACTCGAGTGCGACAGGGGGCGGAGGCAATCAGCCCCAGCATTTT	EEEEEEEEEEEEEEEEEEEEEEEEEEEEEEEEEEEEEEEEEEEEEEEEEEEEEEEEE	TRBV6-6*00(310)	TRBD1*00(55)	TRBJ1-5*00(240)		516|537|553|0|21||105.0	14|25|36|23|34||55.0	22|42|70|37|57||100.0												TGTGCCAGCAGTTACTCGAGTGCGACAGGGGGCGGAGGCAATCAGCCCCAGCATTTT	36								CASSYSSATGGGGNQPQHF		:::::::::0:4:21:23:-2:1:34:37:-2:57:::	TLML_22_	RNA
1139	CLONES_TRBTLML_22__FU1_TCR-JV_cDNA_16_CCATCCTC_merged_170000.txt	1976	2	4.22057e-05	TGTGCCAGCAGCTTAATAGTAGGTGGCGGGACAGGGGGCACAGATACGCAGTATTTT	EEEEEEEEEEEEEEEEEEEEEEEEEEEEEEEEEEEEEEEEEEEEEEEEEEEEEEEEE	TRBV7-3*00(150)	TRBD1*00(55)	TRBJ2-3*00(240)		540|556|577|0|16||80.0	11|22|36|26|37||55.0	21|41|69|37|57||100.0												TGTGCCAGCAGCTTAATAGTAGGTGGCGGGACAGGGGGCACAGATACGCAGTATTTT	36								CASSLIVGGGTGGTDTQYF		:::::::::0:-1:16:26:1:-2:37:37:-1:57:::	TLML_22_	RNA
1140	CLONES_TRBTLML_22__FU1_TCR-JV_cDNA_16_CCATCCTC_merged_170000.txt	1977	2	4.22057e-05	TGTGCCAGCAGACGAAACCGCATAGGGGCTGGGCGATGGACCGGGGAGCTGTTTTTT	EEEEEAEEEEEEEEEEEEEEEEEEEEEEEEEEEEEEEEEEEEEEEEEEEEEEEEEEE	TRBV3-1*00(479),TRBV3-2*00(431)	TRBD1*00(25)	TRBJ2-2*00(190)		543|554|580|0|11||55.0;543|554|580|0|11||55.0	17|22|36|23|28||25.0	25|43|71|39|57||90.0												TGTGCCAGCAGACGAAACCGCATAGGGGCTGGGCGATGGACCGGGGAGCTGTTTTTT	32								CASRRNRIGAGRWTGELFF		:::::::::0:-6:11:23:-5:-2:28:39:-5:57:::	TLML_22_	RNA
1141	CLONES_TRBTLML_22__FU1_TCR-JV_cDNA_16_CCATCCTC_merged_170000.txt	1978	2	4.22057e-05	TGCGCCAGCAGCAGATCGGGGGCTAGCGGGGGGCCCAGCCTTTACGAGCAGTACTTC	EEEEEEEEEEEEEE<EEEEEEEEEEEEEEEEEEEEEEEEEEEEEEEEEEEEEEEEEE	TRBV5-1*00(420)	TRBD2*00(53)	TRBJ2-7*00(215)		554|566|590|0|12||60.0	16|35|48|18|36|SA19GDA28|53.0	24|39|67|42|57||75.0												TGCGCCAGCAGCAGATCGGGGGCTAGCGGGGGGCCCAGCCTTTACGAGCAGTACTTC	27								CASSRSGASGGPSLYEQYF		:::::::::0:-4:12:18:0:3:36:42:-4:57:::	TLML_22_	RNA
1142	CLONES_TRBTLML_22__FU1_TCR-JV_cDNA_16_CCATCCTC_merged_170000.txt	1979	2	4.22057e-05	TGTGCCAGCAGTCAAATGACAGGGGGGGAAGCTCCTATAATTCACCCCTCCACTTT	EEEEEEEEEEEEEEEEEEEEEEEEEEEEEEEEEEEEEEEEEEEEEEEEEEEEEEEE	TRBV11-3*00(310),TRBV11-1*00(294),TRBV11-2*00(278)	TRBD1*00(45)	TRBJ1-6*00(267)		521|532|558|0|11||55.0;531|542|568|0|11||55.0;522|533|559|0|11||55.0	14|23|36|17|26||45.0	18|45|73|29|56||135.0												TGTGCCAGCAGTCAAATGACAGGGGGGGAAGCTCCTATAATTCACCCCTCCACTTT	36								CASSQMTGG_SSYNSPLHF		:::::::::0:-6:11:17:-2:-1:26:29:2:56:::	TLML_22_	RNA
1143	CLONES_TRBTLML_22__FU1_TCR-JV_cDNA_16_CCATCCTC_merged_170000.txt	1981	2	4.22057e-05	TGTGCCAGCAACGAAAACATAGGGGACCCGACCAGAGGTACCGGGGAGCTGTTTT	EEEEEEEEEEEEEEEEEEEEEEEEEEEEEEEEEEEEEEEEEEEEEEEEEEEEEEE	TRBV9*00(190)	TRBD1*00(25),TRBD2*00(25)	TRBJ2-2*00(178)		559|569|595|0|10||50.0	12|17|36|22|27||25.0;16|21|48|22|27||25.0	25|43|71|39|55|DT41DT42|38.0												TGTGCCAGCAACGAAAACATAGGGGACCCGACCAGAGGTACCGGGGAGCTGTTTT	36								CASNENIGD_RPEVPGSCF		:::::::::0:-6:10:22:0:-7:27:39:-5:55:::	TLML_22_	RNA
1144	CLONES_TRBTLML_22__FU1_TCR-JV_cDNA_16_CCATCCTC_merged_170000.txt	1985	2	4.22057e-05	TGTGCCAGCTCACCCTGGGACAGGGCATCTTACTCCTACAATGAGCAGTTCTTC	EEEEEEEEEEEEEEEEEEEEEEEEEEEEEEEEEEEEEEEEEEEEEEEEEEEEEE	TRBV18*00(530)	TRBD1*00(45)	TRBJ2-1*00(250)		702|716|739|0|14||70.0	12|21|36|16|25||45.0	20|42|70|32|54||110.0												TGTGCCAGCTCACCCTGGGACAGGGCATCTTACTCCTACAATGAGCAGTTCTTC	36								CASSPWDRASYSYNEQFF		:::::::::0:-3:14:16:0:-3:25:32:0:54:::	TLML_22_	RNA
1145	CLONES_TRBTLML_22__FU1_TCR-JV_cDNA_16_CCATCCTC_merged_170000.txt	1986	2	4.22057e-05	TGTGCCAGCAGCTCTGAATGGTCCAGGGGACCCATGAACACTGAAGCTTTCTTT	EEEEEEEEEEEEEEEEEEEEEEEEEEEEEEEEEEEEEEEEEEEEEEEEEEEEEE	TRBV5-6*00(725)	TRBD1*00(30)	TRBJ1-1*00(250)		550|563|586|0|13||65.0	16|22|36|23|29||30.0	18|40|68|32|54||110.0												TGTGCCAGCAGCTCTGAATGGTCCAGGGGACCCATGAACACTGAAGCTTTCTTT	36								CASSSEWSRGPMNTEAFF		:::::::::0:-3:13:23:-4:-2:29:32:2:54:::	TLML_22_	RNA
1146	CLONES_TRBTLML_22__FU1_TCR-JV_cDNA_16_CCATCCTC_merged_170000.txt	1987	2	4.22057e-05	TGTGCCAGCAGCTCGGGACAAGATTACTTTGCAACTAATGAAAAACTGTTTTTT	EEEEEEEEEEEEEEEEEEEEEEEEEEEEEEEEEEEEEEEEEEEEEEEEEEAAAA	TRBV7-6*00(661),TRBV7-7*00(591.5)	TRBD1*00(35),TRBD2*00(30)	TRBJ1-4*00(105)		576|589|613|0|13||65.0;585|598|622|0|13||65.0	11|18|36|13|20||35.0;15|21|48|13|19||30.0	17|43|71|28|54||130.0												TGTGCCAGCAGCTCGGGACAAGATTACTTTGCAACTAATGAAAAACTGTTTTTT	32								CASSSGQDYFATNEKLFF		:::::::::0:-4:13:13:1:-6:20:28:3:54:::	TLML_22_	RNA
1147	CLONES_TRBTLML_22__FU1_TCR-JV_cDNA_16_CCATCCTC_merged_170000.txt	1988	2	4.22057e-05	TGTGCCAGCAGCCCTGAGGGAGGCCGACTAGCGGGGGGGCATACGCAGTATTTT	EEEEEEEEEEEEEEEEEEEEEEEEEEEEEEEEEEEEEEEEEEEEEEEEEEEEEE	TRBV2*00(240)	TRBD2*00(59)	TRBJ2-3*00(210)		518|529|555|0|11||55.0	18|33|48|25|40|SA28G|59.0	27|41|69|40|54||70.0												TGTGCCAGCAGCCCTGAGGGAGGCCGACTAGCGGGGGGGCATACGCAGTATTTT	36								CASSPEGGRLAGGHTQYF		:::::::::0:-6:11:25:-2:1:40:40:-7:54:::	TLML_22_	RNA
1148	CLONES_TRBTLML_22__FU1_TCR-JV_cDNA_16_CCATCCTC_merged_170000.txt	1989	2	4.22057e-05	TGTGCCAGCAGCCAAGGGACTAGCGGGGGAGTCTTCCAAGAGACCCAGTACTTC	EEEEEEEEEEEEEEEEEEEEEEEEEEEEEEEEEEEEEEEEEEEEEEEEEEEEEE	TRBV3-1*00(255),TRBV3-2*00(255)	TRBD2*00(55)	TRBJ2-5*00(235)		543|559|580|0|16||80.0;543|559|580|0|16||80.0	17|28|48|16|27||55.0	21|40|68|35|54||95.0												TGTGCCAGCAGCCAAGGGACTAGCGGGGGAGTCTTCCAAGAGACCCAGTACTTC	36								CASSQGTSGGVFQETQYF		:::::::::0:-1:16:16:-1:-4:27:35:-1:54:::	TLML_22_	RNA
1149	CLONES_TRBTLML_22__FU1_TCR-JV_cDNA_16_CCATCCTC_merged_170000.txt	1991	2	4.22057e-05	TGTGCCAGCAGCGTAGGTTACCAGGGCTAGCGAGCGCAGATACGCAGTATTTT	EEEEEEEEEEEEEEEEEEEEEEEEEEEEEEEEEEEEEEEEEEEEEEEEEEEEE	TRBV9*00(353)	TRBD2*00(30)	TRBJ2-3*00(229)		559|575|595|0|16||80.0	20|26|48|26|32||30.0	20|41|69|32|53|SA23G|89.0												TGTGCCAGCAGCGTAGGTTACCAGGGCTAGCGAGCGCAGATACGCAGTATTTT	36								CASSVGYQG_ASADTQYF		:::::::::0:0:16:26:-4:-6:32:32:0:53:::	TLML_22_	RNA
1150	CLONES_TRBTLML_22__FU1_TCR-JV_cDNA_16_CCATCCTC_merged_170000.txt	1993	2	4.22057e-05	TGTGCCAGCAGTTTTTTTCGGAAGGGGGAACATGAACACTGAAGCTTTCTTT	EEEEEEEEEEEEEEEEEEEEEEEEEEEAEEEEEEEEEEEEEEEEEEEEEEEE	TRBV28*00(705)	TRBD1*00(30)	TRBJ1-1*00(250)		564|578|601|0|14||70.0	17|23|36|22|28||30.0	18|40|68|30|52||110.0												TGTGCCAGCAGTTTTTTTCGGAAGGGGGAACATGAACACTGAAGCTTTCTTT	32								CASSFFRKG_NMNTEAFF		:::::::::0:-3:14:22:-5:-1:28:30:2:52:::	TLML_22_	RNA
1151	CLONES_TRBTLML_22__FU1_TCR-JV_cDNA_16_CCATCCTC_merged_170000.txt	1994	2	4.22057e-05	TGTGCCAGCAGTCGCCCCCCCTCCTTGGGGGATGGCCTACGAGCAGTACTTC	EEEEEEEEEEEEEEEAAEAAEEEAEAEEEEEEEEEEEEEEEEEEEEEEEEEE	TRBV6-5*00(462)	TRBD1*00(35),TRBD2*00(30)	TRBJ2-7*00(225)		519|531|556|0|12||60.0	23|30|36|12|19||35.0;0|6|48|18|24||30.0	22|39|67|35|52||85.0												TGTGCCAGCAGTCGCCCCCCCTCCTTGGGGGATGGCCTACGAGCAGTACTTC	32								CASSRPPSL_GMAYEQYF		:::::::::0:-5:12:12:-11:6:19:35:-2:52:::	TLML_22_	RNA
1152	CLONES_TRBTLML_22__FU1_TCR-JV_cDNA_16_CCATCCTC_merged_170000.txt	2002	2	4.22057e-05	TGTGCCACCAGTGACACCATAGCGGGGCCAAGATACAATGAGCAGTTCTTC	EEEEEEEEEEEEEEEEEEEEEEEEEEEEEEEEEEEEEEEEEEEEEEEEEEE	TRBV24-1*00(220)	TRBD2*00(35)	TRBJ2-1*00(230)		559|573|597|0|14||70.0	21|28|48|19|26||35.0	24|42|70|33|51||90.0												TGTGCCACCAGTGACACCATAGCGGGGCCAAGATACAATGAGCAGTTCTTC	36								CATSDTIAGPRYNEQFF		:::::::::0:-4:14:19:-5:-4:26:33:-4:51:::	TLML_22_	RNA
1153	CLONES_TRBTLML_22__FU1_TCR-JV_cDNA_16_CCATCCTC_merged_170000.txt	2003	2	4.22057e-05	TGTGCCAGCCGCTCAATACAGGGGAGTTGGGAAAATCAGCCCCAGCATTTT	EEEEEEEEEEEEEEEEEEEEEEEEEEEEEEEEEEEEEEEEEEAEEEEEEAE	TRBV6-2*00(555),TRBV6-3*00(555)	TRBD1*00(35)	TRBJ1-5*00(230)		516|525|553|0|9||45.0;516|525|553|0|9||45.0	15|22|36|17|24||35.0	24|42|70|33|51||90.0												TGTGCCAGCCGCTCAATACAGGGGAGTTGGGAAAATCAGCCCCAGCATTTT	32								CASRSIQGSWENQPQHF		:::::::::0:-8:9:17:-3:-2:24:33:-4:51:::	TLML_22_	RNA
1154	CLONES_TRBTLML_22__FU1_TCR-JV_cDNA_16_CCATCCTC_merged_170000.txt	2004	2	4.22057e-05	TGTGCCAGCAGTTACGGACCGGGGCCCGGGGTCTACAATGAGCAGTTCTTC	EEEEEEEEEEEEEEEEEEEEEEEEEEEEEEEEEEEEEEEEEEEEEEEEEEE	TRBV6-2*00(210),TRBV6-3*00(210),TRBV6-1*00(195),TRBV6-6*00(194)	TRBD1*00(30),TRBD2*00(30)	TRBJ2-1*00(235)		516|531|553|0|15||75.0;516|531|553|0|15||75.0;516|528|553|0|12||60.0;516|531|553|0|15||75.0	9|15|36|24|30||30.0;13|19|48|24|30||30.0	23|42|70|32|51||95.0												TGTGCCAGCAGTTACGGACCGGGGCCCGGGGTCTACAATGAGCAGTTCTTC	36								CASSYGPGPGVYNEQFF		:::::::::0:-2:15:24:3:-9:30:32:-3:51:::	TLML_22_	RNA
1155	CLONES_TRBTLML_22__FU1_TCR-JV_cDNA_16_CCATCCTC_merged_170000.txt	2005	2	4.22057e-05	TGTGCCAGCAGTCCCAACCGGGACAGTTCGAACACCGGGGAGCTGTTTTTT	EEEEEEEEEEEEEEEEEEEEEEEEEEEEEEEEEEEEEEEEEEEEEEEEEEE	TRBV12-3*00(555),TRBV12-4*00(555)	TRBD1*00(45)	TRBJ2-2*00(150)		530|542|567|0|12||60.0;530|542|567|0|12||60.0	10|19|36|17|26||45.0	20|43|71|28|51||115.0												TGTGCCAGCAGTCCCAACCGGGACAGTTCGAACACCGGGGAGCTGTTTTTT	36								CASSPNRDSSNTGELFF		:::::::::0:-5:12:17:2:-5:26:28:0:51:::	TLML_22_	RNA
1156	CLONES_TRBTLML_22__FU1_TCR-JV_cDNA_16_CCATCCTC_merged_170000.txt	2006	2	4.22057e-05	TGTGCCAGCAGTGGTGGCCTAGGGGGTTATACCAATCAGCCCCAGCATTTT	EEEEEEEEEEEEEEEEEEEAEEEEEEEEEEEEEEEEEEEEEEEEEEEEEEE	TRBV7-9*00(340)	TRBD1*00(30)	TRBJ1-5*00(244)		556|567|593|0|11||55.0	17|23|36|20|26||30.0	18|42|70|27|51|SG22C|104.0												TGTGCCAGCAGTGGTGGCCTAGGGGGTTATACCAATCAGCCCCAGCATTTT	32								CASSGGLGGYTNQPQHF		:::::::::0:-6:11:20:-5:-1:26:27:2:51:::	TLML_22_	RNA
1157	CLONES_TRBTLML_22__FU1_TCR-JV_cDNA_16_CCATCCTC_merged_170000.txt	2007	2	4.22057e-05	TGTGCCAGCAGTAAATCCCCAGCTCAGGGGTATGGGGAGACCCAGTACTTC	EEEEEEEEEEEEEEEEEEEEEEEEEEEEEEEEEEEEEEEEEEEEEEEEEEE	TRBV7-3*00(615)	TRBD1*00(30)	TRBJ2-5*00(215)		540|551|577|0|11||55.0	16|22|36|24|30||30.0	25|40|68|36|51||75.0												TGTGCCAGCAGTAAATCCCCAGCTCAGGGGTATGGGGAGACCCAGTACTTC	36								CASSKSPAQGYGETQYF		:::::::::0:-6:11:24:-4:-2:30:36:-5:51:::	TLML_22_	RNA
1158	CLONES_TRBTLML_22__FU1_TCR-JV_cDNA_16_CCATCCTC_merged_170000.txt	2008	2	4.22057e-05	TGTGCCAGCAGCTTGGAAGAGTTTGGCTCTGGGGCCAACGTCCTGACTTTC	EEAEEEEEEEEEEEEEEEEEEEEEEEEEEEAEEEEEEEEEEEEEEEEEEEE	TRBV5-6*00(395),TRBV5-5*00(379),TRBV5-7*00(379)		TRBJ2-6*00(270)		550|566|586|0|16||80.0;549|565|585|0|16||80.0;551|567|587|0|16||80.0		19|45|73|25|51||130.0												TGTGCCAGCAGCTTGGAAGAGTTTGGCTCTGGGGCCAACGTCCTGACTTTC	32								CASSLEEFGSGANVLTF		:::::::::0:0:16:::::25:1:51:::	TLML_22_	RNA
1159	CLONES_TRBTLML_22__FU1_TCR-JV_cDNA_16_CCATCCTC_merged_170000.txt	2009	2	4.22057e-05	TGTGCCAGCAGCTTATTACGGCTAGCGGGGGGCACAGATACGCAGTATTTT	EEEEEEEEEEEEEEEEEEEEEEEEEEAEEEEEEEEEEEEEEEEEEEEEEEE	TRBV7-9*00(309)	TRBD2*00(40)	TRBJ2-3*00(240)		556|571|593|0|15||75.0	20|28|48|21|29||40.0	21|41|69|31|51||100.0												TGTGCCAGCAGCTTATTACGGCTAGCGGGGGGCACAGATACGCAGTATTTT	32								CASSLLRLAGGTDTQYF		:::::::::0:-2:15:21:-4:-4:29:31:-1:51:::	TLML_22_	RNA
1160	CLONES_TRBTLML_22__FU1_TCR-JV_cDNA_16_CCATCCTC_merged_170000.txt	2010	2	4.22057e-05	TGTGCCAGCAGCTTAGTTGGACAAATTGGTGTCTACAATGAGCAGTTCTTC	EEEEEEEEEEEEEEEEEEEEEEEEEEEEEEEEEEEEEEEEEEEEEEEEEEE	TRBV7-2*00(500)	TRBD1*00(25)	TRBJ2-1*00(235)		580|596|617|0|16||80.0	13|18|36|18|23||25.0	23|42|70|32|51||95.0												TGTGCCAGCAGCTTAGTTGGACAAATTGGTGTCTACAATGAGCAGTTCTTC	36								CASSLVGQIGVYNEQFF		:::::::::0:-1:16:18:-1:-6:23:32:-3:51:::	TLML_22_	RNA
1161	CLONES_TRBTLML_22__FU1_TCR-JV_cDNA_16_CCATCCTC_merged_170000.txt	2011	2	4.22057e-05	TGTGCCAGCAGCTTAGGCACTAGCGGGGACTACTACAATGAGCAGTTCTTC	EEEEEEEEEEEEEEEEEEEEEEEEEEEEEEEEEEEEEEEEEEEEEEEEEEE	TRBV7-6*00(240),TRBV7-7*00(224)	TRBD2*00(45)	TRBJ2-1*00(235)		576|592|613|0|16||80.0;585|601|622|0|16||80.0	19|28|48|18|27||45.0	23|42|70|32|51||95.0												TGTGCCAGCAGCTTAGGCACTAGCGGGGACTACTACAATGAGCAGTTCTTC	36								CASSLGTSGDYYNEQFF		:::::::::0:-1:16:18:-3:-4:27:32:-3:51:::	TLML_22_	RNA
1162	CLONES_TRBTLML_22__FU1_TCR-JV_cDNA_16_CCATCCTC_merged_170000.txt	2012	2	4.22057e-05	TGTGCCAGCAGCTTAGGGTAACGCGGGGGGGAGAATGATGAGCAGTTCTTC	EEEEEEEEEEEEEEEEEEEEEEEEEEEEEEEEEEEEEEEEEEEEEEEEEEE	TRBV7-6*00(315),TRBV7-7*00(283)	TRBD2*00(29),TRBD1*00(25)	TRBJ2-1*00(210)		576|592|613|0|16||80.0;585|601|622|0|16||80.0	23|32|48|22|31|SA28G|29.0;18|23|36|24|29||25.0	28|42|70|37|51||70.0												TGTGCCAGCAGCTTAGGGTAACGCGGGGGGGAGAATGATGAGCAGTTCTTC	36								CASSLG*RGGENDEQFF		:::::::::0:-1:16:22:-7:0:31:37:-8:51:::	TLML_22_	RNA
1163	CLONES_TRBTLML_22__FU1_TCR-JV_cDNA_16_CCATCCTC_merged_170000.txt	2013	2	4.22057e-05	TGTGCCAGCAGCTCCCTTCCCCGGGGGCCTTCTCGGGAGACCCAGTACTTC	EEEEEEEEEEEEEEEE<EEEEEEEAEAEEEEEEAEEEEEEEEEEEEEEEEE	TRBV12-3*00(240),TRBV12-4*00(240)	TRBD1*00(30),TRBD2*00(30)	TRBJ2-5*00(215)		530|541|567|0|11||55.0;530|541|567|0|11||55.0	9|15|36|19|25||30.0;13|19|48|19|25||30.0	25|40|68|36|51||75.0												TGTGCCAGCAGCTCCCTTCCCCGGGGGCCTTCTCGGGAGACCCAGTACTTC	27								CASSSLPRGPSRETQYF		:::::::::0:-6:11:19:3:-9:25:36:-5:51:::	TLML_22_	RNA
1164	CLONES_TRBTLML_22__FU1_TCR-JV_cDNA_16_CCATCCTC_merged_170000.txt	2014	2	4.22057e-05	TGTGCCAGCAGCCTAACTCGGACTACTCGGTTAGCCGGGGAGCTGTTTTTT	EEEEEEEEEEEEEEEEEEEEEEEEEEEEEEEEEEEAEEEEEEEEEEEEEEE	TRBV7-2*00(345)	TRBD2*00(30)	TRBJ2-2*00(225)		580|592|617|0|12||60.0	17|23|48|19|25||30.0	26|43|71|34|51||85.0												TGTGCCAGCAGCCTAACTCGGACTACTCGGTTAGCCGGGGAGCTGTTTTTT	32								CASSLTRTTRLAGELFF		:::::::::0:-5:12:19:-1:-9:25:34:-6:51:::	TLML_22_	RNA
1165	CLONES_TRBTLML_22__FU1_TCR-JV_cDNA_16_CCATCCTC_merged_170000.txt	2015	2	4.22057e-05	TGTGCCAGCAGCCCTCCGGGACAGGATTTGACTGGAAACACCATATATTTT	EEEEEEEEEEEEEEEEEEEEEEEEEEEEEEEEEEEEEEEEEEEEEEEEEEE	TRBV7-3*00(515)	TRBD1*00(50)	TRBJ1-3*00(240)		540|552|577|0|12||60.0	10|20|36|15|25||50.0	22|42|70|31|51||100.0												TGTGCCAGCAGCCCTCCGGGACAGGATTTGACTGGAAACACCATATATTTT	36								CASSPPGQDLTGNTIYF		:::::::::0:-5:12:15:2:-4:25:31:-2:51:::	TLML_22_	RNA
1166	CLONES_TRBTLML_22__FU1_TCR-JV_cDNA_16_CCATCCTC_merged_170000.txt	2016	2	4.22057e-05	TGTGCCAGCAGCGTAGTCCGGGACAGGGCGAACACCGGGGAGCTGTTTTTT	EEEEEEEEEEEEEEEEEEEEEEEEEEEEEEEEEEEEEEEEEEEEEEEEEEE	TRBV9*00(130)	TRBD1*00(50)	TRBJ2-2*00(260)		559|575|595|0|16||80.0	10|20|36|17|27||50.0	19|43|71|27|51||120.0												TGTGCCAGCAGCGTAGTCCGGGACAGGGCGAACACCGGGGAGCTGTTTTTT	36								CASSVVRDRANTGELFF		:::::::::0:0:16:17:2:-4:27:27:1:51:::	TLML_22_	RNA
1167	CLONES_TRBTLML_22__FU1_TCR-JV_cDNA_16_CCATCCTC_merged_170000.txt	2017	2	4.22057e-05	TGTGCCAGCAGCAAAGACACCCGGACAGGGGATGGCACTGAAGCTTTCTTT	EEEEEEEEEEEEEEEEEEEEEEEEEEEEEEEEEEEEEEEEEEEEEEEEEEE	TRBV21-1*00(780)	TRBD1*00(45)	TRBJ1-1*00(220)		544|560|581|0|16||80.0	13|22|36|22|31||45.0	24|40|68|35|51||80.0												TGTGCCAGCAGCAAAGACACCCGGACAGGGGATGGCACTGAAGCTTTCTTT	36								CASSKDTRTGDGTEAFF		:::::::::0:-1:16:22:-1:-2:31:35:-4:51:::	TLML_22_	RNA
1168	CLONES_TRBTLML_22__FU1_TCR-JV_cDNA_16_CCATCCTC_merged_170000.txt	2018	2	4.22057e-05	TGCGCCAGCAGTGTTAGGGGGCCGCTGGAGGGGAACTACGAGCAGTACTTC	EEEEEEEEEEEEEEEEEEEEEEEEEEEEEEEEEEEEEEEEEEEEEEEEEEE	TRBV10-2*00(353.5)	TRBD1*00(35),TRBD2*00(30)	TRBJ2-7*00(150)		533|546|570|0|13||65.0	17|24|36|15|22||35.0;26|32|48|26|32||30.0	23|39|67|35|51||80.0												TGCGCCAGCAGTGTTAGGGGGCCGCTGGAGGGGAACTACGAGCAGTACTTC	36								CASSVRGPLEGNYEQYF		:::::::::0:-4:13:15:-5:0:22:35:-3:51:::	TLML_22_	RNA
1169	CLONES_TRBTLML_22__FU1_TCR-JV_cDNA_16_CCATCCTC_merged_170000.txt	2019	2	4.22057e-05	TGCGCCAGCAGCACTCTAGCGGGGGGTAACTCCTACAATGAGCAGTTCTTC	EEEEEEEEEEEEEEEEEEEEEEEEEEEEEEEEEEEEEEEEEEEEEEAAAAA	TRBV5-1*00(892)	TRBD2*00(40)	TRBJ2-1*00(110)		554|566|590|0|12||60.0	20|28|48|15|23||40.0	20|42|70|29|51||110.0												TGCGCCAGCAGCACTCTAGCGGGGGGTAACTCCTACAATGAGCAGTTCTTC	32								CASSTLAGGNSYNEQFF		:::::::::0:-4:12:15:-4:-4:23:29:0:51:::	TLML_22_	RNA
1170	CLONES_TRBTLML_22__FU1_TCR-JV_cDNA_16_CCATCCTC_merged_170000.txt	2020	2	4.22057e-05	TGCAGTGCTAGAGATCAGACTAGCGGGGGCCTCGGGGAGACCCAGTACTTC	EEEEEEEEEEEEEEEEEEEEEEEEEEEEEEEEEEEEEEEEEEEEEEEEEEE	TRBV20-1*00(82)	TRBD2*00(50)	TRBJ2-5*00(215)		759|775|793|0|16||80.0	18|28|48|17|27||50.0	25|40|68|36|51||75.0												TGCAGTGCTAGAGATCAGACTAGCGGGGGCCTCGGGGAGACCCAGTACTTC	36								CSARDQTSGGLGETQYF		:::::::::0:2:16:17:-2:-4:27:36:-5:51:::	TLML_22_	RNA
1171	CLONES_TRBTLML_22__FU1_TCR-JV_cDNA_16_CCATCCTC_merged_170000.txt	2021	2	4.22057e-05	TGTGCCAGCAGTTCCCGGGGGCAGGGGGAGCTAACTATGGCTACACCTTC	EEEEEEEEEEEEEAAAEAEEEEEEEEEEEEEEEEEEEEEEEEEEEEEEEE	TRBV12-3*00(520),TRBV12-4*00(520)	TRBD1*00(39)	TRBJ1-2*00(198)		530|543|567|0|13||65.0;530|543|567|0|13||65.0	12|23|36|17|28|SA15G|39.0	18|40|68|28|50||110.0												TGTGCCAGCAGTTCCCGGGGGCAGGGGGAGCTAACTATGGCTACACCTTC	32								CASSSRGQ_GANYGYTF		:::::::::0:-4:13:17:0:-1:28:28:2:50:::	TLML_22_	RNA
1172	CLONES_TRBTLML_22__FU1_TCR-JV_cDNA_16_CCATCCTC_merged_170000.txt	2022	2	4.22057e-05	TGTGCCAGCAGTTCACCGACAGGGAACATGATTCCTACGAGCAGTACTTC	EEEEEEEEEEEEEEEEEEEEEEEEEEEEEEEEEEEEEEEEEEEEEEEEEE	TRBV12-3*00(232),TRBV12-4*00(232)	TRBD1*00(35)	TRBJ2-7*00(150)		530|543|567|0|13||65.0;530|543|567|0|13||65.0	14|21|36|17|24||35.0	21|39|67|32|50||90.0												TGTGCCAGCAGTTCACCGACAGGGAACATGATTCCTACGAGCAGTACTTC	36								CASSSPTG_HDSYEQYF		:::::::::0:-4:13:17:-2:-3:24:32:-1:50:::	TLML_22_	RNA
1173	CLONES_TRBTLML_22__FU1_TCR-JV_cDNA_16_CCATCCTC_merged_170000.txt	2023	2	4.22057e-05	TGTGCCAGCAGTTGGGAATCGGCCAGCCGCTCTGGAAACACCATATATTT	EEEEEEEEEEEEEEEEEEEEEEEEEEEEEEEEEEEEEEEEEEEEEEEEEE	TRBV28*00(490)		TRBJ1-3*00(229)		564|577|601|0|13||65.0		19|42|70|28|50|DT41|89.0												TGTGCCAGCAGTTGGGAATCGGCCAGCCGCTCTGGAAACACCATATATTT	36								CASSWESA_PLWKHHIF		:::::::::0:-4:13:::::28:1:50:::	TLML_22_	RNA
1174	CLONES_TRBTLML_22__FU1_TCR-JV_cDNA_16_CCATCCTC_merged_170000.txt	2025	2	4.22057e-05	TGTCCCGCTGGCACAGAAGTACAGGGGGACTGGAAACACCATATATTTT	EEEEEEEEENNNNNNNNNNNNNEEEEEEEEEEEEEEEEEEEEEEEEEEE	TRBV6-5*00(1140)	TRBD1*00(40)	TRBJ1-3*00(240)		519|522|556|0|3||15.0	15|23|36|20|28||40.0	22|42|70|29|49||100.0												TGTCCCGCTGGCACAGAAGTACAGGGGGACTGGAAACACCATATATTTT	36								CPAGTEVQ_GTGNTIYF		:::::::::0:-14:3:20:-3:-1:28:29:-2:49:::	TLML_22_	RNA
1175	CLONES_TRBTLML_22__FU1_TCR-JV_cDNA_16_CCATCCTC_merged_170000.txt	2027	2	4.22057e-05	TGTGCCAGCAGTTACCCCTCCCATGGACAGATACAATGAGCAGTTCTTC	EEEEEEEEEEEEEEEEEEEEEEEEEEEEEEEEEEEEEEEEEEEEEEEEE	TRBV6-2*00(700),TRBV6-3*00(700)	TRBD2*00(35),TRBD1*00(30)	TRBJ2-1*00(230)		516|531|553|0|15||75.0;516|531|553|0|15||75.0	0|7|48|15|22||35.0;13|19|36|24|30||30.0	24|42|70|31|49||90.0												TGTGCCAGCAGTTACCCCTCCCATGGACAGATACAATGAGCAGTTCTTC	36								CASSYPSH_DRYNEQFF		:::::::::0:-2:15:15:16:-25:22:31:-4:49:::	TLML_22_	RNA
1176	CLONES_TRBTLML_22__FU1_TCR-JV_cDNA_16_CCATCCTC_merged_170000.txt	2030	2	4.22057e-05	TGTGTCAGCAGTTTATCGGTGGGCCTGAACACCGGGGAGCTGTTTTTT	EEEEEEEEEEEEEEEEEEEEEEEEEEEEEEEEEEEEEEEEEEEEEEEE	TRBV27*00(129)	TRBD2*00(25)	TRBJ2-2*00(242)		556|574|593|0|18|SC560T|74.0	29|34|48|20|25||25.0	21|43|71|26|48||110.0												TGTGTCAGCAGTTTATCGGTGGGCCTGAACACCGGGGAGCTGTTTTTT	36								CVSSLSVGLNTGELFF		:::::::::0:1:18:20:-13:2:25:26:-1:48:::	TLML_22_	RNA
1177	CLONES_TRBTLML_22__FU1_TCR-JV_cDNA_16_CCATCCTC_merged_170000.txt	2039	2	4.22057e-05	TGTGCCTGGAGAAGTTTTTGGGGTAATGCTGGAAACACCATATATTTT	EEEEAEEEEEEEEEEEEEEE<EEEAEEEAEEEEEEEEEE<EEEEEEEE	TRBV30*00(299)		TRBJ1-3*00(240)		787|798|821|0|11||55.0		22|42|70|28|48||100.0												TGTGCCTGGAGAAGTTTTTGGGGTAATGCTGGAAACACCATATATTTT	27								CAWRSFWGNAGNTIYF		:::::::::0:-3:11:::::28:-2:48:::	TLML_22_	RNA
1178	CLONES_TRBTLML_22__FU1_TCR-JV_cDNA_16_CCATCCTC_merged_170000.txt	2040	2	4.22057e-05	TGTGCCATCAGTGAGAGGCTAGCGGGGGGGCCGGATACGCAGTATTTT	EEEEEEEEEEEEEEEEEEEEEEEEEEEEEEEEEEEEEEEEEEEEEEEE	TRBV10-3*00(363)	TRBD2*00(54)	TRBJ2-3*00(215)		533|548|570|0|15||75.0	20|34|48|18|32|SA28G|54.0	26|41|69|33|48||75.0												TGTGCCATCAGTGAGAGGCTAGCGGGGGGGCCGGATACGCAGTATTTT	36								CAISERLAGGPDTQYF		:::::::::0:-2:15:18:-4:2:32:33:-6:48:::	TLML_22_	RNA
1179	CLONES_TRBTLML_22__FU1_TCR-JV_cDNA_16_CCATCCTC_merged_170000.txt	2042	2	4.22057e-05	TGTGCCACCAGCGGAGGAAGGCGGGGGGGCCACACTGAGCAGTTCTTC	EEEEEEEEEEEEEEEEEEEEEEEEEEEEEEEEEEEEEEEEEEEEEEEE	TRBV15*00(453)	TRBD2*00(39)	TRBJ2-1*00(209)		552|568|589|0|16|SA564G|64.0	23|34|48|20|31|SA28G|39.0	25|42|70|31|48|SA28C|69.0												TGTGCCACCAGCGGAGGAAGGCGGGGGGGCCACACTGAGCAGTTCTTC	36								CATSGGRRGGHTEQFF		:::::::::0:-1:16:20:-7:2:31:31:-5:48:::	TLML_22_	RNA
1180	CLONES_TRBTLML_22__FU1_TCR-JV_cDNA_16_CCATCCTC_merged_170000.txt	2043	2	4.22057e-05	TGTGCCACCAGCAGAGACAGGGGATCGATGAACACTGAAGCTTTCTTT	EEEEEEEEEEEEEEEEAEEEEEEEEEEEEEEEEEEEEEEEEEEEEEEE	TRBV15*00(149)	TRBD1*00(30)	TRBJ1-1*00(245)		552|569|589|0|17||85.0	16|22|36|17|23||30.0	19|40|68|27|48||105.0												TGTGCCACCAGCAGAGACAGGGGATCGATGAACACTGAAGCTTTCTTT	32								CATSRDRGSMNTEAFF		:::::::::0:0:17:17:-4:-2:23:27:1:48:::	TLML_22_	RNA
1181	CLONES_TRBTLML_22__FU1_TCR-JV_cDNA_16_CCATCCTC_merged_170000.txt	2044	2	4.22057e-05	TGTGCCAGCTCATCAACCGGGATCTATAGCAATCAGCCCCAGCATTTT	EEEEEEEEEEEEEEEEEEEEEEEEEEEEEEEEEEEEEEEEEEEEEEEE	TRBV18*00(495)	TRBD1*00(30),TRBD2*00(30)	TRBJ1-5*00(265)		702|714|739|0|12||60.0	10|16|36|16|22||30.0;14|20|48|16|22||30.0	17|42|70|23|48||125.0												TGTGCCAGCTCATCAACCGGGATCTATAGCAATCAGCCCCAGCATTTT	36								CASSSTGIYSNQPQHF		:::::::::0:-5:12:16:2:-8:22:23:3:48:::	TLML_22_	RNA
1182	CLONES_TRBTLML_22__FU1_TCR-JV_cDNA_16_CCATCCTC_merged_170000.txt	2045	2	4.22057e-05	TGTGCCAGCTCACCGGGTGCGCCCTCGAACACCGGGGAGCTGTTTTTT	EEEEEEEEEEEEEEEEEEEEEEEEEEEEEEEEEEAEEEEEEEEEEEEE	TRBV18*00(290)	TRBD1*00(34)	TRBJ2-2*00(255)		702|716|739|0|14||70.0	18|28|36|14|24|SG21T|34.0	20|43|71|25|48||115.0												TGTGCCAGCTCACCGGGTGCGCCCTCGAACACCGGGGAGCTGTTTTTT	32								CASSPGAPSNTGELFF		:::::::::0:-3:14:14:-6:4:24:25:0:48:::	TLML_22_	RNA
1183	CLONES_TRBTLML_22__FU1_TCR-JV_cDNA_16_CCATCCTC_merged_170000.txt	2046	2	4.22057e-05	TGTGCCAGCTCACCAGCGCCTGGGCCGACGAACACTGAAGCTTTCTTT	EEEEEEEEEEEEEEEEEEEEEEEEEEEEEEEEEEEEEEEEEEEEEEEE	TRBV18*00(445)	TRBD1*00(25),TRBD2*00(25)	TRBJ1-1*00(235)		702|717|739|0|15||75.0	22|27|36|15|20||25.0;29|34|48|21|26||25.0	21|40|68|29|48||95.0												TGTGCCAGCTCACCAGCGCCTGGGCCGACGAACACTGAAGCTTTCTTT	36								CASSPAPGPTNTEAFF		:::::::::0:-2:15:15:-10:3:20:29:-1:48:::	TLML_22_	RNA
1184	CLONES_TRBTLML_22__FU1_TCR-JV_cDNA_16_CCATCCTC_merged_170000.txt	2047	2	4.22057e-05	TGTGCCAGCAGTTTATCGGTGGGGCTAAGCACAGATACGCAGTATTTT	EEEEEEEEEEEEEEEEEEEEEEEEEEEEEEEEEEEEEEEEEEEEEEEE	TRBV27*00(370)	TRBD1*00(25)	TRBJ2-3*00(245)		556|574|593|0|18||90.0	19|24|36|20|25||25.0	20|41|69|27|48||105.0												TGTGCCAGCAGTTTATCGGTGGGGCTAAGCACAGATACGCAGTATTTT	36								CASSLSVGLSTDTQYF		:::::::::0:1:18:20:-7:0:25:27:0:48:::	TLML_22_	RNA
1185	CLONES_TRBTLML_22__FU1_TCR-JV_cDNA_16_CCATCCTC_merged_170000.txt	2048	2	4.22057e-05	TGTGCCAGCAGTTTAATCCGGACTATTCTGGCTGGGGAGCTGTTTTTT	EEEEEEEEEEEEEEEEEEEEEEEEEEEEEEEEEEEEEEEEEEEEEEEE	TRBV12-3*00(470),TRBV12-4*00(470)	TRBD2*00(30)	TRBJ2-2*00(215)		530|545|567|0|15||75.0;530|545|567|0|15||75.0	17|23|48|19|25||30.0	28|43|71|33|48||75.0												TGTGCCAGCAGTTTAATCCGGACTATTCTGGCTGGGGAGCTGTTTTTT	36								CASSLIRTILAGELFF		:::::::::0:-2:15:19:-1:-9:25:33:-8:48:::	TLML_22_	RNA
1186	CLONES_TRBTLML_22__FU1_TCR-JV_cDNA_16_CCATCCTC_merged_170000.txt	2049	2	4.22057e-05	TGTGCCAGCAGTTACTTCTCGGGACAGTTAAACACTGAAGCTTTCTTT	EEEEEEEEEEEEEEEEEEEEEEEEEEEEEEEEEEEEEEEEEEEEEEEE	TRBV6-5*00(327)	TRBD1*00(40)	TRBJ1-1*00(230)		519|535|556|0|16||80.0	11|19|36|19|27||40.0	22|40|68|30|48||90.0												TGTGCCAGCAGTTACTTCTCGGGACAGTTAAACACTGAAGCTTTCTTT	36								CASSYFSGQLNTEAFF		:::::::::0:-1:16:19:1:-5:27:30:-2:48:::	TLML_22_	RNA
1187	CLONES_TRBTLML_22__FU1_TCR-JV_cDNA_16_CCATCCTC_merged_170000.txt	2050	2	4.22057e-05	TGTGCCAGCAGTTACTCGATCCAGGCCGGGGACTATGGCTACACCTTC	EEEEEEEEEEEEEEEEEEEEEEAEEEEEEEEEEEEEEEEEEEEEEEEE	TRBV6-5*00(485)	TRBD1*00(25),TRBD2*00(25)	TRBJ1-2*00(225)		519|538|556|0|19||95.0	10|15|36|25|30||25.0;14|19|48|25|30||25.0	23|40|68|31|48||85.0												TGTGCCAGCAGTTACTCGATCCAGGCCGGGGACTATGGCTACACCTTC	32								CASSYSIQAGDYGYTF		:::::::::0:2:19:25:2:-9:30:31:-3:48:::	TLML_22_	RNA
1188	CLONES_TRBTLML_22__FU1_TCR-JV_cDNA_16_CCATCCTC_merged_170000.txt	2051	2	4.22057e-05	TGTGCCAGCAGTTACTGGGACTTTGCCAAGTCCTATGGCTACACCTTC	EEEEEEEEEEEEEEEEEEEEEEEEEEEEEEEEEEEEEEEEEEEEEEEE	TRBV6-2*00(670),TRBV6-3*00(670)	TRBD2*00(30)	TRBJ1-2*00(175)		516|532|553|0|16||80.0;516|532|553|0|16||80.0	16|22|48|16|22||30.0	24|40|68|32|48||80.0												TGTGCCAGCAGTTACTGGGACTTTGCCAAGTCCTATGGCTACACCTTC	36								CASSYWDFAKSYGYTF		:::::::::0:-1:16:16:0:-10:22:32:-4:48:::	TLML_22_	RNA
1189	CLONES_TRBTLML_22__FU1_TCR-JV_cDNA_16_CCATCCTC_merged_170000.txt	2052	2	4.22057e-05	TGTGCCAGCAGTTACGTTGGGGTGGGGCCGAACACTGAAGCTTTCTTT	EEEEEEEEEEEEEEEEEEEEEEEEEEEEEEEEEEEEEEEEEEEEEEEE	TRBV6-5*00(610)	TRBD1*00(25),TRBD2*00(25)	TRBJ1-1*00(235)		519|534|556|0|15||75.0	19|24|36|23|28||25.0;29|34|48|24|29||25.0	21|40|68|29|48||95.0												TGTGCCAGCAGTTACGTTGGGGTGGGGCCGAACACTGAAGCTTTCTTT	36								CASSYVGVGPNTEAFF		:::::::::0:-2:15:23:-7:0:28:29:-1:48:::	TLML_22_	RNA
1190	CLONES_TRBTLML_22__FU1_TCR-JV_cDNA_16_CCATCCTC_merged_170000.txt	2053	2	4.22057e-05	TGTGCCAGCAGTCCCCACCAAATAGCGGGGGACTACGAGCAGTACTTC	EEEEEEEEEEEEEEEEEEEEEEEEEEEEEEEEEEEEEEEEEEEEEEEE	TRBV27*00(480)	TRBD2*00(35)	TRBJ2-7*00(220)		556|568|593|0|12||60.0	21|28|48|22|29||35.0	23|39|67|32|48||80.0												TGTGCCAGCAGTCCCCACCAAATAGCGGGGGACTACGAGCAGTACTTC	36								CASSPHQIAGDYEQYF		:::::::::0:-5:12:22:-5:-4:29:32:-3:48:::	TLML_22_	RNA
1191	CLONES_TRBTLML_22__FU1_TCR-JV_cDNA_16_CCATCCTC_merged_170000.txt	2054	2	4.22057e-05	TGTGCCAGCAGTCAAAACAGTGGCCCCGGATCTGGGGAGCTGTTTTTT	AEEEEEEEEEEEEEEEEEEEEEEEEEEEEEEEEEEEEEEAEEEEEEEE	TRBV7-9*00(305)	TRBD1*00(25),TRBD2*00(25)	TRBJ2-2*00(215)		556|567|593|0|11||55.0	0|5|36|22|27||25.0;13|18|48|24|29||25.0	28|43|71|33|48||75.0												TGTGCCAGCAGTCAAAACAGTGGCCCCGGATCTGGGGAGCTGTTTTTT	32								CASSQNSGPGSGELFF		:::::::::0:-6:11:22:12:-19:27:33:-8:48:::	TLML_22_	RNA
1192	CLONES_TRBTLML_22__FU1_TCR-JV_cDNA_16_CCATCCTC_merged_170000.txt	2055	2	4.22057e-05	TGTGCCAGCAGTGGTGCTTGGGGGGGGGCTGCAGATACGCAGTATTTT	EEEEEEEEEEEEEEEEEEEEEEEEEEEEEAEEEEEEEEEEEEEEEEEE	TRBV2*00(317)	TRBD1*00(30)	TRBJ2-3*00(225)		518|531|555|0|13||65.0	18|24|36|23|29||30.0	24|41|69|31|48||85.0												TGTGCCAGCAGTGGTGCTTGGGGGGGGGCTGCAGATACGCAGTATTTT	32								CASSGAWGGAADTQYF		:::::::::0:-4:13:23:-6:0:29:31:-4:48:::	TLML_22_	RNA
1193	CLONES_TRBTLML_22__FU1_TCR-JV_cDNA_16_CCATCCTC_merged_170000.txt	2056	2	4.22057e-05	TGTGCCAGCAGTGGGGGACAGCTCTATAGCAATCAGCCCCAGCATTTT	EEEEEEEEEEEEEEEEEEEEEEEEEEEEEEEEEEEEEEEEEEEEEEEE	TRBV6-1*00(315),TRBV6-6*00(278)	TRBD1*00(35)	TRBJ1-5*00(265)		516|529|553|0|13||65.0;516|528|553|0|12||60.0	12|19|36|14|21||35.0	17|42|70|23|48||125.0												TGTGCCAGCAGTGGGGGACAGCTCTATAGCAATCAGCCCCAGCATTTT	36								CASSGGQLYSNQPQHF		:::::::::0:-4:13:14:0:-5:21:23:3:48:::	TLML_22_	RNA
1194	CLONES_TRBTLML_22__FU1_TCR-JV_cDNA_16_CCATCCTC_merged_170000.txt	2057	2	4.22057e-05	TGTGCCAGCAGTGGAGGACAGGTCTATAGCAATCAGCCCCAGCATTTT	EEEEEEEEEEEEEEEEEEEEEEEEEEEEEEEEEEEEEEEEEEEEEEEE	TRBV6-1*00(405)	TRBD1*00(35)	TRBJ1-5*00(265)		516|529|553|0|13||65.0	13|20|36|15|22||35.0	17|42|70|23|48||125.0												TGTGCCAGCAGTGGAGGACAGGTCTATAGCAATCAGCCCCAGCATTTT	36								CASSGGQVYSNQPQHF		:::::::::0:-4:13:15:-1:-4:22:23:3:48:::	TLML_22_	RNA
1195	CLONES_TRBTLML_22__FU1_TCR-JV_cDNA_16_CCATCCTC_merged_170000.txt	2058	2	4.22057e-05	TGTGCCAGCAGTGAATTGGCCCCCACAAAGGCCCATACGCAGTATTTT	EEEEEEEEEEEEEEEEEEEEEEEEEEEEEEEEEEEEEEEEEEEEEEEE	TRBV25-1*00(540)	TRBD1*00(30)	TRBJ2-3*00(135)		551|567|588|0|16||80.0	0|6|36|18|24||30.0	27|41|69|34|48||70.0												TGTGCCAGCAGTGAATTGGCCCCCACAAAGGCCCATACGCAGTATTTT	36								CASSELAPTKAHTQYF		:::::::::0:-1:16:18:12:-18:24:34:-7:48:::	TLML_22_	RNA
1196	CLONES_TRBTLML_22__FU1_TCR-JV_cDNA_16_CCATCCTC_merged_170000.txt	2059	2	4.22057e-05	TGTGCCAGCAGTATACCTTCTGGCCTGGGGGCAGATACGCAGTATTTT	EEEEAEEEEEEEEEEEEEEEEEEEEEEEEEEEEEEEEAEEEEEEEEEE	TRBV28*00(265)	TRBD1*00(25)	TRBJ2-3*00(225)		564|576|601|0|12||60.0	18|23|36|26|31||25.0	24|41|69|31|48||85.0												TGTGCCAGCAGTATACCTTCTGGCCTGGGGGCAGATACGCAGTATTTT	32								CASSIPSGLGADTQYF		:::::::::0:-5:12:26:-6:-1:31:31:-4:48:::	TLML_22_	RNA
1197	CLONES_TRBTLML_22__FU1_TCR-JV_cDNA_16_CCATCCTC_merged_170000.txt	2060	2	4.22057e-05	TGTGCCAGCAGTATAGCCGGGACAACTAAGACCGGGGAGCTGTTTTTT	EEEEEEEEEEEEEEEEEEEEEEEEEEEEEEEEEEEEEEEEEEEEEEEE	TRBV28*00(885)	TRBD1*00(40),TRBD2*00(35)	TRBJ2-2*00(130)		564|576|601|0|12||60.0	10|18|36|16|24||40.0;14|21|48|16|23||35.0	25|43|71|30|48||90.0												TGTGCCAGCAGTATAGCCGGGACAACTAAGACCGGGGAGCTGTTTTTT	36								CASSIAGTTKTGELFF		:::::::::0:-5:12:16:2:-6:24:30:-5:48:::	TLML_22_	RNA
1198	CLONES_TRBTLML_22__FU1_TCR-JV_cDNA_16_CCATCCTC_merged_170000.txt	2061	2	4.22057e-05	TGTGCCAGCAGCTTTGGAGCCCCAGGGGCTTTCTACGAGCAGTACTTC	EEEEEEEEEEEEEEEEEEEEEEEEEEEEEEEEEEEEEEEEEEEEEEEE	TRBV5-4*00(120),TRBV5-8*00(120),TRBV4-2*00(110)	TRBD1*00(30)	TRBJ2-7*00(220)		549|563|585|0|14||70.0;551|565|587|0|14||70.0;537|549|574|0|12||60.0	16|22|36|22|28||30.0	23|39|67|32|48||80.0												TGTGCCAGCAGCTTTGGAGCCCCAGGGGCTTTCTACGAGCAGTACTTC	36								CASSFGAPGAFYEQYF		:::::::::0:-2:14:22:-4:-2:28:32:-3:48:::	TLML_22_	RNA
1199	CLONES_TRBTLML_22__FU1_TCR-JV_cDNA_16_CCATCCTC_merged_170000.txt	2062	2	4.22057e-05	TGTGCCAGCAGCTTGGATCCGGGACAGGGGTGGTACGAGCAGTACTTC	EEEEEEEEEEEEEEEEEEEEEEEEEEEEEEEEEEEEEEEEEEEEEEEE	TRBV11-2*00(224)	TRBD1*00(55)	TRBJ2-7*00(215)		522|541|559|0|19|SA536G|79.0	11|22|36|19|30||55.0	24|39|67|33|48||75.0												TGTGCCAGCAGCTTGGATCCGGGACAGGGGTGGTACGAGCAGTACTTC	36								CASSLDPGQGWYEQYF		:::::::::0:2:19:19:1:-2:30:33:-4:48:::	TLML_22_	RNA
1200	CLONES_TRBTLML_22__FU1_TCR-JV_cDNA_16_CCATCCTC_merged_170000.txt	2063	2	4.22057e-05	TGTGCCAGCAGCTTGGAGGGACAGGGGAGTACCACTGAAGCTTTCTTT	EEEEEEEEEEEEEEEEEEEEEEEEEAEEEEEEEEEEEEEEEEEEEEEE	TRBV5-4*00(1089)	TRBD1*00(50)	TRBJ1-1*00(220)		549|565|585|0|16||80.0	12|22|36|17|27||50.0	24|40|68|32|48||80.0												TGTGCCAGCAGCTTGGAGGGACAGGGGAGTACCACTGAAGCTTTCTTT	32								CASSLEGQGSTTEAFF		:::::::::0:0:16:17:0:-2:27:32:-4:48:::	TLML_22_	RNA
1201	CLONES_TRBTLML_22__FU1_TCR-JV_cDNA_16_CCATCCTC_merged_170000.txt	2064	2	4.22057e-05	TGTGCCAGCAGCTTATGGCAGCGGGGGGGCCGGCAGACCCAGTACTTC	EEEEEEEEEEEEEEEEEEEEEEEEEEEEEEEEEEEEEEEEEEEEEEEE	TRBV11-2*00(170),TRBV11-3*00(170),TRBV7-2*00(170),TRBV7-8*00(154),TRBV7-9*00(154)	TRBD2*00(44)	TRBJ2-5*00(202)		522|537|559|0|15||75.0;521|536|558|0|15||75.0;580|595|617|0|15||75.0;567|582|604|0|15||75.0;556|571|593|0|15||75.0	22|34|48|19|31|SA28G|44.0	26|40|68|34|48||70.0												TGTGCCAGCAGCTTATGGCAGCGGGGGGGCCGGCAGACCCAGTACTTC	36								CASSLWQRGGRQTQYF		:::::::::0:-2:15:19:-6:2:31:34:-6:48:::	TLML_22_	RNA
1202	CLONES_TRBTLML_22__FU1_TCR-JV_cDNA_16_CCATCCTC_merged_170000.txt	2065	2	4.22057e-05	TGTGCCAGCAGCTTAGGGATATTAACAGGGAGCGACGAGCAGTACTTC	EEEEEEEEEEEEEEEEEEEEEEEEEEEEEEEEEEEEEEEEEEEEEEEE	TRBV7-8*00(354),TRBV7-2*00(322)	TRBD1*00(34)	TRBJ2-7*00(210)		567|583|604|0|16||80.0;580|596|617|0|16||80.0	15|25|36|24|34|SG21A|34.0	25|39|67|34|48||70.0												TGTGCCAGCAGCTTAGGGATATTAACAGGGAGCGACGAGCAGTACTTC	36								CASSLGILTGSDEQYF		:::::::::0:-1:16:24:-3:1:34:34:-5:48:::	TLML_22_	RNA
1203	CLONES_TRBTLML_22__FU1_TCR-JV_cDNA_16_CCATCCTC_merged_170000.txt	2066	2	4.22057e-05	TGTGCCAGCAGCTTAGAACTAGGGCTCTCCTCCTACGAGCAGTACTTC	EEEEEEEEEEEEEEEEEEEEEEEEEEEEEEEEEEEEEEEEEEEEEAEE	TRBV7-9*00(715)	TRBD2*00(29)	TRBJ2-7*00(235)		556|572|593|0|16||80.0	28|37|48|20|29|SC33T|29.0	20|39|67|29|48||95.0												TGTGCCAGCAGCTTAGAACTAGGGCTCTCCTCCTACGAGCAGTACTTC	32								CASSLELGLSSYEQYF		:::::::::0:-1:16:20:-12:5:29:29:0:48:::	TLML_22_	RNA
1204	CLONES_TRBTLML_22__FU1_TCR-JV_cDNA_16_CCATCCTC_merged_170000.txt	2067	2	4.22057e-05	TGTGCCAGCAGCTCCCGGGCTAGCGGGGGGGCGGATGAGCAGTTCTTC	EEEEEEEEEEEEEEEEEEEEEEEEEAEEEEEEEEEEEEEEEEEEEEEE	TRBV7-3*00(320.5)	TRBD2*00(58)	TRBJ2-1*00(210)		540|553|577|0|13||65.0	13|33|48|13|32|DA19SA28G|58.0	28|42|70|34|48||70.0												TGTGCCAGCAGCTCCCGGGCTAGCGGGGGGGCGGATGAGCAGTTCTTC	32								CASSSRASGGADEQFF		:::::::::0:-4:13:13:3:1:32:34:-8:48:::	TLML_22_	RNA
1205	CLONES_TRBTLML_22__FU1_TCR-JV_cDNA_16_CCATCCTC_merged_170000.txt	2068	2	4.22057e-05	TGTGCCAGCAGCCCCCGGGCGGGGGGGTACTACAATGAGCAGTTCTTC	EEEEEEEEEEEEEEEEEEEEEEEEEEEEAEEEEEEEEEEEEEEEEEEE	TRBV7-2*00(280),TRBV7-8*00(248)	TRBD1*00(30),TRBD2*00(30)	TRBJ2-1*00(235)		580|592|617|0|12||60.0;567|579|604|0|12||60.0	9|15|36|13|19||30.0;13|19|48|13|19||30.0	23|42|70|29|48||95.0												TGTGCCAGCAGCCCCCGGGCGGGGGGGTACTACAATGAGCAGTTCTTC	32								CASSPRAGGYYNEQFF		:::::::::0:-5:12:13:3:-9:19:29:-3:48:::	TLML_22_	RNA
1206	CLONES_TRBTLML_22__FU1_TCR-JV_cDNA_16_CCATCCTC_merged_170000.txt	2069	2	4.22057e-05	TGTGCCAGCAGCCCACTAGCGGGGGGCCCTAACAATGAGCAGTTCTTC	EEEEEEEEEEEEEEEEAEEEEEEEEEEEEEEEEEEEEEEEEE6EEEEE	TRBV27*00(627)	TRBD2*00(59)	TRBJ2-1*00(165)		556|567|593|0|11||55.0	19|36|48|14|30|DA28|59.0	25|42|70|31|48||85.0												TGTGCCAGCAGCCCACTAGCGGGGGGCCCTAACAATGAGCAGTTCTTC	21								CASSPLAGGPNNEQFF		:::::::::0:-6:11:14:-3:4:30:31:-5:48:::	TLML_22_	RNA
1207	CLONES_TRBTLML_22__FU1_TCR-JV_cDNA_16_CCATCCTC_merged_170000.txt	2070	2	4.22057e-05	TGTGCCAGCAGCCGAGGACTAGCGGGGTACCAAGAGACCCAGTACTTC	EEEEEEEEEEEEEEEEEEEEEEEEEEEEEEEEEEEEEEEEEEEEEEEE	TRBV11-1*00(130),TRBV7-9*00(130)	TRBD2*00(50)	TRBJ2-5*00(255)		531|543|568|0|12||60.0;556|568|593|0|12||60.0	17|27|48|15|25||50.0	17|40|68|25|48||115.0												TGTGCCAGCAGCCGAGGACTAGCGGGGTACCAAGAGACCCAGTACTTC	36								CASSRGLAGYQETQYF		:::::::::0:-5:12:15:-1:-5:25:25:3:48:::	TLML_22_	RNA
1208	CLONES_TRBTLML_22__FU1_TCR-JV_cDNA_16_CCATCCTC_merged_170000.txt	2071	2	4.22057e-05	TGTGCCAGCAGCCAGGCCGGCGGGGGGCACTCCTACGAGCAGTACTTC	EEEEEEEEEEEEEEEEEEEEEEEEEEEEEEEEEEEEEEEEEEEEEEEE	TRBV11-2*00(130),TRBV11-3*00(130),TRBV7-2*00(130)	TRBD1*00(30)	TRBJ2-7*00(235)		522|534|559|0|12||60.0;521|533|558|0|12||60.0;580|592|617|0|12||60.0	18|24|36|22|28||30.0	20|39|67|29|48||95.0												TGTGCCAGCAGCCAGGCCGGCGGGGGGCACTCCTACGAGCAGTACTTC	36								CASSQAGGGHSYEQYF		:::::::::0:-5:12:22:-6:0:28:29:0:48:::	TLML_22_	RNA
1209	CLONES_TRBTLML_22__FU1_TCR-JV_cDNA_16_CCATCCTC_merged_170000.txt	2072	2	4.22057e-05	TGTGCCAGCAGCCAAGATTTCGTAGCGGTTGGAGAGACCCAGTACTTC	EEEEEEEEEEEEEEEEEEEEEEEEEEEEEEEEEEEEEEEEEEEEEEEA	TRBV3-1*00(830)	TRBD2*00(30)	TRBJ2-5*00(90)		543|561|580|0|18||90.0	21|27|48|22|28||30.0	24|40|68|32|48||80.0												TGTGCCAGCAGCCAAGATTTCGTAGCGGTTGGAGAGACCCAGTACTTC	32								CASSQDFVAVGETQYF		:::::::::0:1:18:22:-5:-5:28:32:-4:48:::	TLML_22_	RNA
1210	CLONES_TRBTLML_22__FU1_TCR-JV_cDNA_16_CCATCCTC_merged_170000.txt	2073	2	4.22057e-05	TGTGCCAGCAGCCAAGAGGGTAGAGGGGGCCGTCACGAGCAGTACTTC	EEEEEEEEEEEEEEEEEEEEEEEEEEEEEEEEEEAEEEEEEEEEEEEE	TRBV4-2*00(155),TRBV4-3*00(139)	TRBD1*00(35)	TRBJ2-7*00(210)		537|554|574|0|17||85.0;537|554|574|0|17|SC539T|69.0	17|24|36|23|30||35.0	25|39|67|34|48||70.0												TGTGCCAGCAGCCAAGAGGGTAGAGGGGGCCGTCACGAGCAGTACTTC	32								CASSQEGRGGRHEQYF		:::::::::0:0:17:23:-5:0:30:34:-5:48:::	TLML_22_	RNA
1211	CLONES_TRBTLML_22__FU1_TCR-JV_cDNA_16_CCATCCTC_merged_170000.txt	2074	2	4.22057e-05	TGTGCCAGCAGCGTAGTGGGGGGTACAGCTGGAAACACCATATATTTT	EEEEEEEEEEEEEEEEEEEEEEEEEEEEEEEEEEEEEEEEEEEEEEEE	TRBV9*00(619.5)	TRBD1*00(25)	TRBJ1-3*00(240)		559|575|595|0|16||80.0	18|23|36|17|22||25.0	22|42|70|28|48||100.0												TGTGCCAGCAGCGTAGTGGGGGGTACAGCTGGAAACACCATATATTTT	36								CASSVVGGTAGNTIYF		:::::::::0:0:16:17:-6:-1:22:28:-2:48:::	TLML_22_	RNA
1212	CLONES_TRBTLML_22__FU1_TCR-JV_cDNA_16_CCATCCTC_merged_170000.txt	2075	2	4.22057e-05	TGTGCCAGCAGCGCGGTAGGGGCGGGGAACACCGGGGAGCTGTTTTTT	EEEEEEEEEEEEEEEEEEEEEEEEEEEEEEEEEEEEEEEEEEEEEEEE	TRBV5-4*00(530),TRBV5-8*00(482)	TRBD1*00(30),TRBD2*00(29)	TRBJ2-2*00(250)		549|561|585|0|12||60.0;551|563|587|0|12||60.0	19|25|36|18|24||30.0;23|32|48|12|21|SG27T|29.0	21|43|71|26|48||110.0												TGTGCCAGCAGCGCGGTAGGGGCGGGGAACACCGGGGAGCTGTTTTTT	36								CASSAVGAGNTGELFF		:::::::::0:-4:12:18:-7:1:24:26:-1:48:::	TLML_22_	RNA
1213	CLONES_TRBTLML_22__FU1_TCR-JV_cDNA_16_CCATCCTC_merged_170000.txt	2076	2	4.22057e-05	TGTGCCAGCAGCGGAAAACTAACGGAATCGGCCGGGGAGCTGTTTTTT	EEEEEEEEEEEEEEEEEEEEEEEEEEEEEEEEEEEEEEEEEEEEEEEE	TRBV9*00(225)		TRBJ2-2*00(225)		559|572|595|0|13||65.0		26|43|71|31|48||85.0												TGTGCCAGCAGCGGAAAACTAACGGAATCGGCCGGGGAGCTGTTTTTT	36								CASSGKLTESAGELFF		:::::::::0:-3:13:::::31:-6:48:::	TLML_22_	RNA
1214	CLONES_TRBTLML_22__FU1_TCR-JV_cDNA_16_CCATCCTC_merged_170000.txt	2077	2	4.22057e-05	TGTGCCAGCAGCGAGGGGACAGTCTATAGCAATCAGCCCCAGCATTTT	EEEEEEEEEEEEEEEEAEEEEEEEEEEEEEEAEEEEEEEEEEEEAAAA	TRBV7-8*00(770)	TRBD1*00(35)	TRBJ1-5*00(130)		567|579|604|0|12||60.0	12|19|36|15|22||35.0	17|42|70|23|48||125.0												TGTGCCAGCAGCGAGGGGACAGTCTATAGCAATCAGCCCCAGCATTTT	32								CASSEGTVYSNQPQHF		:::::::::0:-5:12:15:0:-5:22:23:3:48:::	TLML_22_	RNA
1215	CLONES_TRBTLML_22__FU1_TCR-JV_cDNA_16_CCATCCTC_merged_170000.txt	2082	2	4.22057e-05	TGCGCCAGCTCAGGGCTGCTAGGTCGGGGCACAGATACGCAGTATTTT	EEEEEEEEE<EEEEEEEEEEEEEAEEEEEEEEEEEEEEEEEEEEEEEE	TRBV4-1*00(690)	TRBD1*00(25),TRBD2*00(25)	TRBJ2-3*00(240)		537|546|574|0|9||45.0	16|21|36|10|15||25.0;7|12|48|17|22||25.0	21|41|69|28|48||100.0												TGCGCCAGCTCAGGGCTGCTAGGTCGGGGCACAGATACGCAGTATTTT	27								CASSGLLGRGTDTQYF		:::::::::0:-8:9:10:-4:-3:15:28:-1:48:::	TLML_22_	RNA
1216	CLONES_TRBTLML_22__FU1_TCR-JV_cDNA_16_CCATCCTC_merged_170000.txt	2083	2	4.22057e-05	TGCGCCAGCAGTGCGGCGGGGGGGCCGAACACAGATACGCAGTATTTT	EEEEEEEEEEEEEEEEEEEEEEEEEEEEEEEEEEEEEEEEEEEEEEEE	TRBV10-2*00(425)	TRBD2*00(39)	TRBJ2-3*00(235)		533|546|570|0|13||65.0	23|34|48|15|26|SA28G|39.0	22|41|69|29|48||95.0												TGCGCCAGCAGTGCGGCGGGGGGGCCGAACACAGATACGCAGTATTTT	36								CASSAAGGPNTDTQYF		:::::::::0:-4:13:15:-7:2:26:29:-2:48:::	TLML_22_	RNA
1217	CLONES_TRBTLML_22__FU1_TCR-JV_cDNA_16_CCATCCTC_merged_170000.txt	2084	2	4.22057e-05	TGCGCCAGCAGCTTCGCAGCGGGGGGGTACACAGATACGCAGTATTTT	EEEEEEEEEEEEEEEEEEEEEEEEEEEEEEEEEEEEEEEEEEEEEEEE	TRBV5-1*00(385)	TRBD2*00(34)	TRBJ2-3*00(235)		554|568|590|0|14||70.0	22|32|48|17|27|SA28G|34.0	22|41|69|29|48||95.0												TGCGCCAGCAGCTTCGCAGCGGGGGGGTACACAGATACGCAGTATTTT	36								CASSFAAGGYTDTQYF		:::::::::0:-2:14:17:-6:0:27:29:-2:48:::	TLML_22_	RNA
1218	CLONES_TRBTLML_22__FU1_TCR-JV_cDNA_16_CCATCCTC_merged_170000.txt	2085	2	4.22057e-05	TGCGCCAGCAGCTTGGGGCAGGGGGCGACTAATGAAAAACTGTTTTTT	EEEEEEEEEEEEEEEEEEEEEEEEEEEEEEEEEEEEEEEEEEEEEEEE	TRBV5-1*00(160)	TRBD1*00(45)	TRBJ1-4*00(245)		554|570|590|0|16||80.0	16|25|36|18|27||45.0	22|43|71|27|48||105.0												TGCGCCAGCAGCTTGGGGCAGGGGGCGACTAATGAAAAACTGTTTTTT	36								CASSLGQGATNEKLFF		:::::::::0:0:16:18:-4:1:27:27:-2:48:::	TLML_22_	RNA
1219	CLONES_TRBTLML_22__FU1_TCR-JV_cDNA_16_CCATCCTC_merged_170000.txt	2086	2	4.22057e-05	TGCGCCAGCAGCTTGGGGGTCGGCGGTTTCGATTCACCCCTCCACTTT	EEEEEEEEEEEEEEEEEEEEEEEEEEEEEEEEEEEEEEEEEEEEEEEE	TRBV5-1*00(570)		TRBJ1-6*00(225)		554|570|590|0|16||80.0		28|45|73|31|48||85.0												TGCGCCAGCAGCTTGGGGGTCGGCGGTTTCGATTCACCCCTCCACTTT	36								CASSLGVGGFDSPLHF		:::::::::0:0:16:::::31:-8:48:::	TLML_22_	RNA
1220	CLONES_TRBTLML_22__FU1_TCR-JV_cDNA_16_CCATCCTC_merged_170000.txt	2087	2	4.22057e-05	TGCGCCAGCAGCTTAGAGGGGGGCTGGGGCACAGATACGCAGTATTTT	EEEEEEEEEEEEEEEEEEEEEEEEEEEEEEEEEEEEEEEEEEEEEEEE	TRBV5-1*00(146)	TRBD1*00(30)	TRBJ2-3*00(240)		554|568|590|0|14||70.0	17|23|36|16|22||30.0	21|41|69|28|48||100.0												TGCGCCAGCAGCTTAGAGGGGGGCTGGGGCACAGATACGCAGTATTTT	36								CASSLEGGWGTDTQYF		:::::::::0:-2:14:16:-5:-1:22:28:-1:48:::	TLML_22_	RNA
1221	CLONES_TRBTLML_22__FU1_TCR-JV_cDNA_16_CCATCCTC_merged_170000.txt	2088	2	4.22057e-05	TGCGCCAGCAGCCTCCGGGGCCCTAGCTCCTACAATGAGCAGTTCTTC	EEEEEEEEEEEEEEEEEEEEEEEEEEEEEEEEEEEEEEEEEEEEEEEE	TRBV4-1*00(290),TRBV4-3*00(258)	TRBD2*00(35)	TRBJ2-1*00(260)		537|550|574|0|13||65.0;537|550|574|0|13||65.0	29|36|48|17|24||35.0	18|42|70|24|48||120.0												TGCGCCAGCAGCCTCCGGGGCCCTAGCTCCTACAATGAGCAGTTCTTC	36								CASSLRGPSSYNEQFF		:::::::::0:-4:13:17:-13:4:24:24:2:48:::	TLML_22_	RNA
1222	CLONES_TRBTLML_22__FU1_TCR-JV_cDNA_16_CCATCCTC_merged_170000.txt	2089	2	4.22057e-05	TGCGCCAGCAGCCCGTTGACTAGCGGGGATACAGATACGCAGTATTTT	EEEEEEEEEEEEEEEEEEEEEEEEEEEEEEEEEEEEEEEEEEEEEEEE	TRBV5-1*00(1225)	TRBD2*00(50)	TRBJ2-3*00(187)		554|566|590|0|12||60.0	18|28|48|17|27||50.0	23|41|69|30|48||90.0												TGCGCCAGCAGCCCGTTGACTAGCGGGGATACAGATACGCAGTATTTT	36								CASSPLTSGDTDTQYF		:::::::::0:-4:12:17:-2:-4:27:30:-3:48:::	TLML_22_	RNA
1223	CLONES_TRBTLML_22__FU1_TCR-JV_cDNA_16_CCATCCTC_merged_170000.txt	2090	2	4.22057e-05	TGCGCCAGCAGCCGTGTATGGGGCGCTGGGGCCAACGTCCTGACTTTC	EEEAEEEEEAEAEEEEEEEEEEAEAEEEEEEEEEEEEEEAEEEEAEE<	TRBV5-1*00(420)	TRBD1*00(30)	TRBJ2-6*00(255)		554|566|590|0|12||60.0	19|25|36|19|25||30.0	22|45|73|25|48||115.0												TGCGCCAGCAGCCGTGTATGGGGCGCTGGGGCCAACGTCCTGACTTTC	27								CASSRVWGAGANVLTF		:::::::::0:-4:12:19:-7:1:25:25:-2:48:::	TLML_22_	RNA
1224	CLONES_TRBTLML_22__FU1_TCR-JV_cDNA_16_CCATCCTC_merged_170000.txt	2091	2	4.22057e-05	TGCGCCAGCAGCCGCGGCGAGGGGGCTGGGAATTCACCCCTCCACTTT	EEEEEEEEEEEEEEEEEEEEEEEEEEEEEEEEEEEEEEEEEEEEEEEE	TRBV4-1*00(325)	TRBD1*00(35)	TRBJ1-6*00(230)		537|550|574|0|13||65.0	17|24|36|19|26||35.0	27|45|73|30|48||90.0												TGCGCCAGCAGCCGCGGCGAGGGGGCTGGGAATTCACCCCTCCACTTT	36								CASSRGEGAGNSPLHF		:::::::::0:-4:13:19:-5:0:26:30:-7:48:::	TLML_22_	RNA
1225	CLONES_TRBTLML_22__FU1_TCR-JV_cDNA_16_CCATCCTC_merged_170000.txt	2092	2	4.22057e-05	TGCGCCAGCAGCCAAGAGCCCGCCTACTCACTCAATGAGCAGTTCTTC	EEEEEEEEEEEEEEEEEEEEEEEEEEEEEEEEEEEEEEEEEEEEEEEE	TRBV4-1*00(345)	TRBD2*00(25)	TRBJ2-1*00(220)		537|554|574|0|17||85.0	4|9|48|18|23||25.0	26|42|70|32|48||80.0												TGCGCCAGCAGCCAAGAGCCCGCCTACTCACTCAATGAGCAGTTCTTC	36								CASSQEPAYSLNEQFF		:::::::::0:0:17:18:12:-23:23:32:-6:48:::	TLML_22_	RNA
1226	CLONES_TRBTLML_22__FU1_TCR-JV_cDNA_16_CCATCCTC_merged_170000.txt	2093	2	4.22057e-05	TGCGCCAGCAAATCGGCTAGCGGGGGGAGACAAGAGACCCAGTACTTC	EEEEEEEEEEEEEEEEEEEEEEEEEEEEEEEEEEEEEEEEEEEEEAAA	TRBV4-1*00(775)	TRBD2*00(40)	TRBJ2-5*00(100)		537|547|574|0|10||50.0	20|28|48|16|24||40.0	22|40|68|30|48||90.0												TGCGCCAGCAAATCGGCTAGCGGGGGGAGACAAGAGACCCAGTACTTC	32								CASKSASGGRQETQYF		:::::::::0:-7:10:16:-4:-4:24:30:-2:48:::	TLML_22_	RNA
1227	CLONES_TRBTLML_22__FU1_TCR-JV_cDNA_16_CCATCCTC_merged_170000.txt	2095	2	4.22057e-05	TGCAGTGCTAGTGGCTCCGGAAGCGGGGGGTCAGATACGCAGTATTTT	EEEEEEEEEEEEEEEEEEEEEEEEEEEEEEEEEEEEEEEEEEEEEEEE	TRBV20-1*00(403)	TRBD2*00(30)	TRBJ2-3*00(225)		759|770|793|0|11||55.0	22|28|48|21|27||30.0	24|41|69|31|48||85.0												TGCAGTGCTAGTGGCTCCGGAAGCGGGGGGTCAGATACGCAGTATTTT	36								CSASGSGSGGSDTQYF		:::::::::0:-3:11:21:-6:-4:27:31:-4:48:::	TLML_22_	RNA
1228	CLONES_TRBTLML_22__FU1_TCR-JV_cDNA_16_CCATCCTC_merged_170000.txt	2096	2	4.22057e-05	TGCAGTGCTAGCCAAGAGACAGGAGTCTGGGGCACTGAAGCTTTCTTT	EEEEEEEEEEEEEEEEEEEEEEEEEEEEEEEEEEEEEEEEEEEEEEEE	TRBV20-1*00(490)	TRBD1*00(30)	TRBJ1-1*00(220)		759|770|793|0|11||55.0	14|20|36|17|23||30.0	24|40|68|32|48||80.0												TGCAGTGCTAGCCAAGAGACAGGAGTCTGGGGCACTGAAGCTTTCTTT	36								CSASQETGVWGTEAFF		:::::::::0:-3:11:17:-2:-4:23:32:-4:48:::	TLML_22_	RNA
1229	CLONES_TRBTLML_22__FU1_TCR-JV_cDNA_16_CCATCCTC_merged_170000.txt	2097	2	4.22057e-05	TGCAGTGCTAGAGGCATGACAGGGGTTGTAGAGGGCATTCAGTACTTC	EEEEEEEEEEEAEEEEAEEEEEEEEEEEEEEEEEEEEEEEEEEAEEEE	TRBV20-1*00(625)	TRBD1*00(40)	TRBJ2-4*00(205)		759|772|793|0|13||65.0	14|22|36|17|25||40.0	29|42|70|35|48||65.0												TGCAGTGCTAGAGGCATGACAGGGGTTGTAGAGGGCATTCAGTACTTC	32								CSARGMTGVVEGIQYF		:::::::::0:-1:13:17:-2:-2:25:35:-9:48:::	TLML_22_	RNA
1230	CLONES_TRBTLML_22__FU1_TCR-JV_cDNA_16_CCATCCTC_merged_170000.txt	2098	2	4.22057e-05	TGCAGTGCTAGAGATCTGAGGGGAGGCCTGAACACTGAAGCTTTCTTT	EEEEEEEEEEEEEEEEEEEEEEEEEEEEEEEEEEEEEEEEEEEEEEEE	TRBV20-1*00(130)	TRBD2*00(30)	TRBJ1-1*00(240)		759|776|793|0|17||85.0	25|31|48|20|26||30.0	20|40|68|28|48||100.0												TGCAGTGCTAGAGATCTGAGGGGAGGCCTGAACACTGAAGCTTTCTTT	36								CSARDLRGGLNTEAFF		:::::::::0:3:17:20:-9:-1:26:28:0:48:::	TLML_22_	RNA
1231	CLONES_TRBTLML_22__FU1_TCR-JV_cDNA_16_CCATCCTC_merged_170000.txt	2099	2	4.22057e-05	TGCAGCGTTCCGAGGTCAGGGGGCCTCTCTGGAAACACCATATATTTT	EEEEEEEEEEEEEEEEEEEEEEEEEEEEEEEEEEEEEEEEEEEEEEEE	TRBV29-1*00(445)	TRBD1*00(40)	TRBJ1-3*00(250)		700|709|734|0|9||45.0	16|24|36|16|24||40.0	20|42|70|26|48||110.0												TGCAGCGTTCCGAGGTCAGGGGGCCTCTCTGGAAACACCATATATTTT	36								CSVPRSGGLSGNTIYF		:::::::::0:-5:9:16:-4:0:24:26:0:48:::	TLML_22_	RNA
1232	CLONES_TRBTLML_22__FU1_TCR-JV_cDNA_16_CCATCCTC_merged_170000.txt	2100	2	4.22057e-05	TGCAGCGTTGGAGGGGAGGCCACACTCGGGGGCTATGGCTACACCTTC	EEEEEEEEEEEEEEEEEEEEEEEEEEEEEEEEEEEEEEEEEEEEEEEE	TRBV29-1*00(821.5)	TRBD2*00(30)	TRBJ1-2*00(205)		700|710|734|0|10||50.0	25|31|48|13|19||30.0	24|40|68|32|48||80.0												TGCAGCGTTGGAGGGGAGGCCACACTCGGGGGCTATGGCTACACCTTC	36								CSVGGEATLGGYGYTF		:::::::::0:-4:10:13:-9:-1:19:32:-4:48:::	TLML_22_	RNA
1233	CLONES_TRBTLML_22__FU1_TCR-JV_cDNA_16_CCATCCTC_merged_170000.txt	2101	2	4.22057e-05	TGCAGCGTTGAAGATACCGGGACAGGGGGCTTAGTCGAGCAGTACTTC	EEEEEEEEEEEEEEEEEEEEEEEEEEEEEEEEEEEEEEEEEEEEEEEE	TRBV29-1*00(495)	TRBD1*00(70)	TRBJ2-7*00(205)		700|715|734|0|15||75.0	10|24|36|16|30||70.0	26|39|67|35|48||65.0												TGCAGCGTTGAAGATACCGGGACAGGGGGCTTAGTCGAGCAGTACTTC	36								CSVEDTGTGGLVEQYF		:::::::::0:1:15:16:2:0:30:35:-6:48:::	TLML_22_	RNA
1234	CLONES_TRBTLML_22__FU1_TCR-JV_cDNA_16_CCATCCTC_merged_170000.txt	2104	2	4.22057e-05	TGTGCCAGCAGCTTTCGACTAGCGGGGTCTACAATGAGCAGTTCTTC	EEEEEEEEEEEEEEEEEEEEEEEEEEEEEEEEEEEEEEEEEEEEEEE	TRBV11-2*00(150),TRBV11-3*00(150),TRBV7-2*00(150)	TRBD2*00(50)	TRBJ2-1*00(235)		522|536|559|0|14||70.0;521|535|558|0|14||70.0;580|594|617|0|14||70.0	18|28|48|16|26||50.0	23|42|70|28|47||95.0												TGTGCCAGCAGCTTTCGACTAGCGGGGTCTACAATGAGCAGTTCTTC	36								CASSFRLA_VYNEQFF		:::::::::0:-3:14:16:-2:-4:26:28:-3:47:::	TLML_22_	RNA
1235	CLONES_TRBTLML_22__FU1_TCR-JV_cDNA_16_CCATCCTC_merged_170000.txt	2105	2	4.22057e-05	TGTGCCAGCAGCTTAGTAGGGACAGGAGACACCGGGGAGCTTTTTTT	EEEEEEEEEEEEEEEEEEEEEEEEEEEEEEEEEEEEEEEEEEEEEEE	TRBV7-2*00(620)	TRBD1*00(40)	TRBJ2-2*00(119)		580|596|617|0|16||80.0	12|20|36|18|26||40.0	23|43|71|28|47|DG36|74.0												TGTGCCAGCAGCTTAGTAGGGACAGGAGACACCGGGGAGCTTTTTTT	36								CASSLVGT_RHRGAFF		:::::::::0:-1:16:18:0:-4:26:28:-3:47:::	TLML_22_	RNA
1236	CLONES_TRBTLML_22__FU1_TCR-JV_cDNA_16_CCATCCTC_merged_170000.txt	2106	2	4.22057e-05	TGTGCCAGCAGCTCCCGAGCGGGGGGAAAAAGCATGAGCAGTTCTTC	EEEEEEEEEEEEEEEEEEEEEEEEEEEEEEEEEEEEEEEEEEEEEEE	TRBV7-3*00(340)	TRBD2*00(30)	TRBJ2-1*00(210)		540|553|577|0|13||65.0	22|28|48|17|23||30.0	28|42|70|33|47||70.0												TGTGCCAGCAGCTCCCGAGCGGGGGGAAAAAGCATGAGCAGTTCTTC	36								CASSSRAG_KKHEQFF		:::::::::0:-4:13:17:-6:-4:23:33:-8:47:::	TLML_22_	RNA
1237	CLONES_TRBTLML_22__FU1_TCR-JV_cDNA_16_CCATCCTC_merged_170000.txt	2107	2	4.22057e-05	TGTGCCAGCAGCAAAGTGGGACAGGGGCTGGAAACACCATATATTTT	EEEEEEEEEEEEEEEEEEEEEEEEEEEEEEEEEEEEEEEEEEEEEEE	TRBV21-1*00(145)	TRBD1*00(50)	TRBJ1-3*00(240)		544|560|581|0|16||80.0	12|22|36|17|27||50.0	22|42|70|27|47||100.0												TGTGCCAGCAGCAAAGTGGGACAGGGGCTGGAAACACCATATATTTT	36								CASSKVGQ_AGNTIYF		:::::::::0:-1:16:17:0:-2:27:27:-2:47:::	TLML_22_	RNA
1238	CLONES_TRBTLML_22__FU1_TCR-JV_cDNA_16_CCATCCTC_merged_170000.txt	2110	2	4.22057e-05	TGCAGTGCTAGAGACGCCATAGCGGGGGGGGTGGCGAGCAGTACTTC	EEEEEEEEEEEEEEEEEEAEAEEEEEEEEEEEEEEEEEEEEEEEEEE	TRBV20-1*00(185)	TRBD2*00(39)	TRBJ2-7*00(205)		759|773|793|0|14||70.0	21|32|48|19|30|SA28G|39.0	26|39|67|34|47||65.0												TGCAGTGCTAGAGACGCCATAGCGGGGGGGGTGGCGAGCAGTACTTC	32								CSARDAIA_GGGEQYF		:::::::::0:0:14:19:-5:0:30:34:-6:47:::	TLML_22_	RNA
1239	CLONES_TRBTLML_22__FU1_TCR-JV_cDNA_16_CCATCCTC_merged_170000.txt	2114	2	4.22057e-05	TGTGCCATCAGTGGTGGGACATTAGGAAGCACAGACGCAGTATTTT	EEEEEEEEEEEEEEEEEEEEEEEEEEEEEEEEEEEEEEEEEEEEEE	TRBV10-3*00(755)	TRBD1*00(30)	TRBJ2-3*00(200)		533|546|570|0|13||65.0	12|18|36|15|21||30.0	29|41|69|34|46||60.0												TGTGCCATCAGTGGTGGGACATTAGGAAGCACAGACGCAGTATTTT	36								CAISGGTL_EAQTQYF		:::::::::0:-4:13:15:0:-6:21:34:-9:46:::	TLML_22_	RNA
1240	CLONES_TRBTLML_22__FU1_TCR-JV_cDNA_16_CCATCCTC_merged_170000.txt	2115	2	4.22057e-05	TGTGCCAGCAGCCCGCGGCCGGCAGAGCAATCAGCCCCAGCATTTT	EEEEEEEEEEEEEEEEEEEEEEEEEEEEEEEEEEEEEEEEEEEEEE	TRBV7-3*00(255)		TRBJ1-5*00(245)		540|552|577|0|12||60.0		21|42|70|25|46||105.0												TGTGCCAGCAGCCCGCGGCCGGCAGAGCAATCAGCCCCAGCATTTT	36								CASSPRPA_SNQPQHF		:::::::::0:-5:12:::::25:-1:46:::	TLML_22_	RNA
1241	CLONES_TRBTLML_22__FU1_TCR-JV_cDNA_16_CCATCCTC_merged_170000.txt	2117	2	4.22057e-05	TGCGCCAGCAGCCCCCAGACACGGAATCACAGATACGCAGTATTTT	EEAEEAEEEEEEEEEEEEEAEEEEEEEEEEEEEEEEEEAEEAEEEE	TRBV5-1*00(635)		TRBJ2-3*00(219)		554|566|590|0|12||60.0		22|41|69|27|46||95.0												TGCGCCAGCAGCCCCCAGACACGGAATCACAGATACGCAGTATTTT	32								CASSPQTR_ITDTQYF		:::::::::0:-4:12:::::27:-2:46:::	TLML_22_	RNA
1243	CLONES_TRBTLML_22__FU1_TCR-JV_cDNA_16_CCATCCTC_merged_170000.txt	2137	2	4.22057e-05	TGTGCCTGTCGGTTCAGGACTAGCGGGACCCCCGAGCAGTTCTTC	EEEEEEEEEEEEAEEEEEEEEEEEEEEEEEEEEEEEEEEEEEEEE	TRBV6-1*00(249.5)	TRBD2*00(60)	TRBJ2-1*00(144)		516|522|553|0|6||30.0	17|29|48|16|28||60.0	30|42|70|33|45||60.0												TGTGCCTGTCGGTTCAGGACTAGCGGGACCCCCGAGCAGTTCTTC	32								CACRFRTSGTPEQFF		:::::::::0:-11:6:16:-1:-3:28:33:-10:45:::	TLML_22_	RNA
1244	CLONES_TRBTLML_22__FU1_TCR-JV_cDNA_16_CCATCCTC_merged_170000.txt	2138	2	4.22057e-05	TGTGCCTGGAGTGTACATGGGGGGAGCAATCAGCCCCAGCATTTT	EEEEEEEEEEEEEEEEEEEEEEEEEEEEEEEEEEEEEEEEEEEEE	TRBV30*00(485)	TRBD1*00(25)	TRBJ1-5*00(237)		787|804|821|0|17||85.0	18|23|36|18|23||25.0	21|42|70|24|45||105.0												TGTGCCTGGAGTGTACATGGGGGGAGCAATCAGCCCCAGCATTTT	36								CAWSVHGGSNQPQHF		:::::::::0:3:17:18:-6:-1:23:24:-1:45:::	TLML_22_	RNA
1245	CLONES_TRBTLML_22__FU1_TCR-JV_cDNA_16_CCATCCTC_merged_170000.txt	2139	2	4.22057e-05	TGTGCCTGGAGTGTAGGGACTAGTATAGGCAATGAGCAGTTCTTC	EEEEEEEEEEEEEEEEEEEEEEEEEEEEEEEEEEEEEEEEEEEEE	TRBV30*00(576)	TRBD2*00(40)	TRBJ2-1*00(220)		787|802|821|0|15||75.0	16|24|48|15|23||40.0	26|42|70|29|45||80.0												TGTGCCTGGAGTGTAGGGACTAGTATAGGCAATGAGCAGTTCTTC	36								CAWSVGTSIGNEQFF		:::::::::0:1:15:15:0:-8:23:29:-6:45:::	TLML_22_	RNA
1246	CLONES_TRBTLML_22__FU1_TCR-JV_cDNA_16_CCATCCTC_merged_170000.txt	2143	2	4.22057e-05	TGTGCCATCACATCCCATCCAGGGGGGAATCAGCCCCAGCATTTT	EEEEEEEEAEEEEEEEEEEEAEEEEEEEEEEEEEEEEEEEEEAAA	TRBV10-3*00(830)	TRBD1*00(35)	TRBJ1-5*00(100)		533|543|570|0|10||50.0	16|23|36|19|26||35.0	24|42|70|27|45||90.0												TGTGCCATCACATCCCATCCAGGGGGGAATCAGCCCCAGCATTTT	32								CAITSHPGGNQPQHF		:::::::::0:-7:10:19:-4:-1:26:27:-4:45:::	TLML_22_	RNA
1247	CLONES_TRBTLML_22__FU1_TCR-JV_cDNA_16_CCATCCTC_merged_170000.txt	2144	2	4.22057e-05	TGTGCCACCAGTGAGACCGGACAGGGCAGGAGCGAGCAGTACTTC	EEEEEEEEEEEEEEEEEEEEEEEEEEEEEEEEEEEEEEEEEEEEE	TRBV24-1*00(193.5)	TRBD1*00(40)	TRBJ2-7*00(205)		559|573|597|0|14||70.0	13|21|36|18|26||40.0	26|39|67|32|45||65.0												TGTGCCACCAGTGAGACCGGACAGGGCAGGAGCGAGCAGTACTTC	36								CATSETGQGRSEQYF		:::::::::0:-4:14:18:-1:-3:26:32:-6:45:::	TLML_22_	RNA
1248	CLONES_TRBTLML_22__FU1_TCR-JV_cDNA_16_CCATCCTC_merged_170000.txt	2145	2	4.22057e-05	TGTGCCACCAGCCGCAGGGGGGCGCGGACCGGGGAGCTGTTTTTT	EEEEEEEEEEEEEEEEEEEEEEEEEEEEEEEEEEEEEEEEEEEEE	TRBV15*00(144)	TRBD1*00(40)	TRBJ2-2*00(230)		552|564|589|0|12||60.0	18|26|36|17|25||40.0	25|43|71|27|45||90.0												TGTGCCACCAGCCGCAGGGGGGCGCGGACCGGGGAGCTGTTTTTT	36								CATSRRGARTGELFF		:::::::::0:-5:12:17:-6:2:25:27:-5:45:::	TLML_22_	RNA
1249	CLONES_TRBTLML_22__FU1_TCR-JV_cDNA_16_CCATCCTC_merged_170000.txt	2146	2	4.22057e-05	TGTGCCACCAGCAGAGATTTGGTCCTGCAAGAGACCCAGTACTTC	EEEEEEEEEEEEEEEEEEEEEEEEEEEEEEEEEEEEEEEEEEEEE	TRBV15*00(154)		TRBJ2-5*00(230)		552|570|589|0|18||90.0		22|40|68|27|45||90.0												TGTGCCACCAGCAGAGATTTGGTCCTGCAAGAGACCCAGTACTTC	36								CATSRDLVLQETQYF		:::::::::0:1:18:::::27:-2:45:::	TLML_22_	RNA
1250	CLONES_TRBTLML_22__FU1_TCR-JV_cDNA_16_CCATCCTC_merged_170000.txt	2147	2	4.22057e-05	TGTGCCACCAGCAGAGATGCGGGCCAGGTGGGCGAGCAGTACTTC	EEEEEEEEEEEEEEEEEEEEEEEEEEEEEEEEEEEEEEEEEEEEE	TRBV15*00(504)	TRBD1*00(29),TRBD2*00(25)	TRBJ2-7*00(205)		552|570|589|0|18||90.0	11|20|36|19|28|SA15C|29.0;23|28|48|18|23||25.0	26|39|67|32|45||65.0												TGTGCCACCAGCAGAGATGCGGGCCAGGTGGGCGAGCAGTACTTC	36								CATSRDAGQVGEQYF		:::::::::0:1:18:19:1:-4:28:32:-6:45:::	TLML_22_	RNA
1252	CLONES_TRBTLML_22__FU1_TCR-JV_cDNA_16_CCATCCTC_merged_170000.txt	2149	2	4.22057e-05	TGTGCCAGTAGTGTCCGGACAGGGGGCTCCTACGAGCAGTACTTC	EEEEEEEEEEEEEAEEEEEEEEEEEEEEEEEEEEEEEEEEEEEEE	TRBV19*00(737)	TRBD1*00(45)	TRBJ2-7*00(240)		559|571|596|0|12||60.0	13|22|36|16|25||45.0	19|39|67|25|45||100.0												TGTGCCAGTAGTGTCCGGACAGGGGGCTCCTACGAGCAGTACTTC	32								CASSVRTGGSYEQYF		:::::::::0:-5:12:16:-1:-2:25:25:1:45:::	TLML_22_	RNA
1253	CLONES_TRBTLML_22__FU1_TCR-JV_cDNA_16_CCATCCTC_merged_170000.txt	2150	2	4.22057e-05	TGTGCCAGTAGTATCGGGCAGCATAGCAATCAGCCCCAGCATTTT	EEEEEEEEEEEEEEEEEEEEEEEEEEEEEEEEEEEEEEEEEEEEE	TRBV19*00(297.5)		TRBJ1-5*00(255)		559|573|596|0|14||70.0		19|42|70|22|45||115.0												TGTGCCAGTAGTATCGGGCAGCATAGCAATCAGCCCCAGCATTTT	36								CASSIGQHSNQPQHF		:::::::::0:-3:14:::::22:1:45:::	TLML_22_	RNA
1254	CLONES_TRBTLML_22__FU1_TCR-JV_cDNA_16_CCATCCTC_merged_170000.txt	2151	2	4.22057e-05	TGTGCCAGTAGTATATCCGGACAGATCACCGGGGAGCTGTTTTTT	EEEEEEEEEEEEEEEEEEEEEEEEEEEEEEEEEEEEEEEEEEEEE	TRBV19*00(662)	TRBD1*00(30)	TRBJ2-2*00(235)		559|574|596|0|15||75.0	13|19|36|18|24||30.0	24|43|71|26|45||95.0												TGTGCCAGTAGTATATCCGGACAGATCACCGGGGAGCTGTTTTTT	36								CASSISGQITGELFF		:::::::::0:-2:15:18:-1:-5:24:26:-4:45:::	TLML_22_	RNA
1255	CLONES_TRBTLML_22__FU1_TCR-JV_cDNA_16_CCATCCTC_merged_170000.txt	2152	2	4.22057e-05	TGTGCCAGTAGTATAGTTCCGGATAGCAATCAGCCCCAGCATTTT	EEEEEEEEEEEEEEEEEEEEEEEEEEEEEEEEEEEEEEEEEEEEE	TRBV19*00(705)		TRBJ1-5*00(210)		559|575|596|0|16||80.0		19|42|70|22|45||115.0												TGTGCCAGTAGTATAGTTCCGGATAGCAATCAGCCCCAGCATTTT	36								CASSIVPDSNQPQHF		:::::::::0:-1:16:::::22:1:45:::	TLML_22_	RNA
1256	CLONES_TRBTLML_22__FU1_TCR-JV_cDNA_16_CCATCCTC_merged_170000.txt	2153	2	4.22057e-05	TGTGCCAGTAGTACCGGGACAATAGGCTCGGGACCCCAGCATTTT	EEEEEEEEEEEEEEEEEEEEEEEEEEEEEEEEEEEEEEEEEEEEE	TRBV19*00(292)	TRBD1*00(40),TRBD2*00(35)	TRBJ1-5*00(200)		559|572|596|0|13||65.0	10|18|36|13|21||40.0;14|21|48|13|20||35.0	30|42|70|33|45||60.0												TGTGCCAGTAGTACCGGGACAATAGGCTCGGGACCCCAGCATTTT	36								CASSTGTIGSGPQHF		:::::::::0:-4:13:13:2:-6:21:33:-10:45:::	TLML_22_	RNA
1257	CLONES_TRBTLML_22__FU1_TCR-JV_cDNA_16_CCATCCTC_merged_170000.txt	2154	2	4.22057e-05	TGTGCCAGCCGAGTCGGGGGCAAATCCTACAATGAGCAGTTCTTC	EEEEEEEEEEEEEEEEEEEEEEEEEEEEEEEEEEEEEEEEEEEAE	TRBV28*00(240)	TRBD1*00(30)	TRBJ2-1*00(245)		564|573|601|0|9||45.0	18|24|36|15|21||30.0	21|42|70|24|45||105.0												TGTGCCAGCCGAGTCGGGGGCAAATCCTACAATGAGCAGTTCTTC	32								CASRVGGKSYNEQFF		:::::::::0:-8:9:15:-6:0:21:24:-1:45:::	TLML_22_	RNA
1258	CLONES_TRBTLML_22__FU1_TCR-JV_cDNA_16_CCATCCTC_merged_170000.txt	2155	2	4.22057e-05	TGTGCCAGCGAGCAGCGGATTATGAACACCGGGGAGCTGTTTTTT	EEEEEEEEEEEEEEEEEEEEEEEEEEEEEEEEEEEEEEEEEEEEE	TRBV3-1*00(740)	TRBD2*00(25)	TRBJ2-2*00(250)		543|552|580|0|9||45.0	22|27|48|13|18||25.0	21|43|71|23|45||110.0												TGTGCCAGCGAGCAGCGGATTATGAACACCGGGGAGCTGTTTTTT	36								CASEQRIMNTGELFF		:::::::::0:-8:9:13:-6:-5:18:23:-1:45:::	TLML_22_	RNA
1259	CLONES_TRBTLML_22__FU1_TCR-JV_cDNA_16_CCATCCTC_merged_170000.txt	2156	2	4.22057e-05	TGTGCCAGCACCCTAGCGGGGGGGCCGGCAGATACGCAGTATTTT	EEEEEEEEEEEEEEEEEEEEEEEEEEEEEEEEEEEEEEEEEEEEE	TRBV7-2*00(146),TRBV7-8*00(130)	TRBD1*00(30)	TRBJ2-3*00(225)		580|598|617|0|18|SG590CST592C|58.0;567|585|604|0|18|SG577CST579C|58.0	18|24|36|19|25||30.0	24|41|69|28|45||85.0												TGTGCCAGCACCCTAGCGGGGGGGCCGGCAGATACGCAGTATTTT	36								CASTLAGGPADTQYF		:::::::::0:1:18:19:-6:0:25:28:-4:45:::	TLML_22_	RNA
1260	CLONES_TRBTLML_22__FU1_TCR-JV_cDNA_16_CCATCCTC_merged_170000.txt	2157	2	4.22057e-05	TGTGCCAGCACCGGAGCCGTGACAATCTCCTACGAGCAGTACTTC	EEEEEEEEEEEEEEEEEEEEEEEEEEEEEEEEEEEEEEEEEAAAA	TRBV28*00(830)		TRBJ2-7*00(100)		564|574|601|0|10||50.0		20|39|67|26|45||95.0												TGTGCCAGCACCGGAGCCGTGACAATCTCCTACGAGCAGTACTTC	32								CASTGAVTISYEQYF		:::::::::0:-7:10:::::26:0:45:::	TLML_22_	RNA
1261	CLONES_TRBTLML_22__FU1_TCR-JV_cDNA_16_CCATCCTC_merged_170000.txt	2158	2	4.22057e-05	TGTGCCAGCACCAGACTAGCGGGGGTATCAGATACGCAGTATTTT	EEEEEEEEEEEEEEEEEEEEEEEEEEEEEEEEEEEEEEEEEEEEE	TRBV7-6*00(170)	TRBD2*00(50)	TRBJ2-3*00(225)		576|586|613|0|10||50.0	18|28|48|13|23||50.0	24|41|69|28|45||85.0												TGTGCCAGCACCAGACTAGCGGGGGTATCAGATACGCAGTATTTT	36								CASTRLAGVSDTQYF		:::::::::0:-7:10:13:-2:-4:23:28:-4:45:::	TLML_22_	RNA
1262	CLONES_TRBTLML_22__FU1_TCR-JV_cDNA_16_CCATCCTC_merged_170000.txt	2159	2	4.22057e-05	TGTGCCAGCAGTTTCCAGGGGACTTCCTACAATGAGCAGTTCTTC	EEEEEEEEEEEEEEEEEEEEEEEEEEEEEEEEEEEEEEEEEEEEE	TRBV27*00(200)	TRBD1*00(30),TRBD2*00(30)	TRBJ2-1*00(245)		556|570|593|0|14||70.0	16|22|36|15|21||30.0;16|22|48|18|24||30.0	21|42|70|24|45||105.0												TGTGCCAGCAGTTTCCAGGGGACTTCCTACAATGAGCAGTTCTTC	36								CASSFQGTSYNEQFF		:::::::::0:-3:14:15:-4:-2:21:24:-1:45:::	TLML_22_	RNA
1263	CLONES_TRBTLML_22__FU1_TCR-JV_cDNA_16_CCATCCTC_merged_170000.txt	2160	2	4.22057e-05	TGTGCCAGCAGTTTCGCCGGGGGAGGGGCAGATACGCAGTATTTT	EEEEEEEEEEEEEEEEEEEEEEEEEEEEEEEEEEEEEEEEEEEEE	TRBV27*00(190)	TRBD2*00(35)	TRBJ2-3*00(225)		556|570|593|0|14||70.0	25|32|48|20|27||35.0	24|41|69|28|45||85.0												TGTGCCAGCAGTTTCGCCGGGGGAGGGGCAGATACGCAGTATTTT	36								CASSFAGGGADTQYF		:::::::::0:-3:14:20:-9:0:27:28:-4:45:::	TLML_22_	RNA
1264	CLONES_TRBTLML_22__FU1_TCR-JV_cDNA_16_CCATCCTC_merged_170000.txt	2161	2	4.22057e-05	TGTGCCAGCAGTTTCGGGGGCTCAGGGAATCAGCCCCAGCATTTT	EEEEEEEAEEEEEEEEEEEAEEEEEEEEEEEEEEEEEEEEEEEEE	TRBV12-3*00(770),TRBV12-4*00(770)	TRBD1*00(30)	TRBJ1-5*00(230)		530|544|567|0|14||70.0;530|544|567|0|14||70.0	18|24|36|15|21||30.0	24|42|70|27|45||90.0												TGTGCCAGCAGTTTCGGGGGCTCAGGGAATCAGCCCCAGCATTTT	32								CASSFGGSGNQPQHF		:::::::::0:-3:14:15:-6:0:21:27:-4:45:::	TLML_22_	RNA
1265	CLONES_TRBTLML_22__FU1_TCR-JV_cDNA_16_CCATCCTC_merged_170000.txt	2162	2	4.22057e-05	TGTGCCAGCAGTTTCGGAAGTCTGAGGGTTTACGGCTACACCTTC	EEEEEEEEEEEEEEEEEEEEEEEEEEEEEEEEEEEEEEEEEEEEE	TRBV28*00(222)	TRBD2*00(25)	TRBJ1-2*00(200)		564|578|601|0|14||70.0	27|32|48|23|28||25.0	28|40|68|33|45||60.0												TGTGCCAGCAGTTTCGGAAGTCTGAGGGTTTACGGCTACACCTTC	36								CASSFGSLRVYGYTF		:::::::::0:-3:14:23:-11:0:28:33:-8:45:::	TLML_22_	RNA
1266	CLONES_TRBTLML_22__FU1_TCR-JV_cDNA_16_CCATCCTC_merged_170000.txt	2163	2	4.22057e-05	TGTGCCAGCAGTTTGACAGGGGCCCTCGGACAGCCCCAGCATTTT	EEEEEEEEEEEEEEEEEEEEEEEEEEEEEEEEEEEEEAEAEEEEE	TRBV6-5*00(155),TRBV6-6*00(155),TRBV6-1*00(150),TRBV6-4*00(150),TRBV6-9*00(139)	TRBD1*00(40),TRBD2*00(40)	TRBJ1-5*00(207)		519|532|556|0|13||65.0;516|529|553|0|13||65.0;516|528|553|0|12||60.0;518|530|555|0|12||60.0;515|528|552|0|13||65.0	14|22|36|14|22||40.0;29|37|48|19|27||40.0	27|42|70|30|45||75.0												TGTGCCAGCAGTTTGACAGGGGCCCTCGGACAGCCCCAGCATTTT	32								CASSLTGALGQPQHF		:::::::::0:-4:13:14:-2:-2:22:30:-7:45:::	TLML_22_	RNA
1267	CLONES_TRBTLML_22__FU1_TCR-JV_cDNA_16_CCATCCTC_merged_170000.txt	2164	2	4.22057e-05	TGTGCCAGCAGTTTATCGGTCGGACTGCAAGAGACCCAGTACTTC	EEEEEEEEEEEEEEEEEEEEEEEEEEEEEEEEEEEEEEEEEEEEE	TRBV27*00(755)	TRBD2*00(25)	TRBJ2-5*00(160)		556|574|593|0|18||90.0	17|22|48|21|26||25.0	22|40|68|27|45||90.0												TGTGCCAGCAGTTTATCGGTCGGACTGCAAGAGACCCAGTACTTC	36								CASSLSVGLQETQYF		:::::::::0:1:18:21:-1:-10:26:27:-2:45:::	TLML_22_	RNA
1268	CLONES_TRBTLML_22__FU1_TCR-JV_cDNA_16_CCATCCTC_merged_170000.txt	2165	2	4.22057e-05	TGTGCCAGCAGTTTATCGGACGAGTATAATTCACCCCTCCACTTT	EEEEEEEEEEEEEEEEEEEEEEEEEEEEEEEEEEEEEEEEEEEEE	TRBV27*00(265)		TRBJ1-6*00(245)		556|574|593|0|18||90.0		24|45|73|24|45||105.0												TGTGCCAGCAGTTTATCGGACGAGTATAATTCACCCCTCCACTTT	36								CASSLSDEYNSPLHF		:::::::::0:1:18:::::24:-4:45:::	TLML_22_	RNA
1269	CLONES_TRBTLML_22__FU1_TCR-JV_cDNA_16_CCATCCTC_merged_170000.txt	2166	2	4.22057e-05	TGTGCCAGCAGTTTAGTGGGGGCAGCCAACTATGGCTACACCTTC	EEEEEEEEEEEEEEEEEEEEEEEEEEEEEEEEEEEEEEEEEEEEE	TRBV12-3*00(140),TRBV12-4*00(140)	TRBD1*00(30)	TRBJ1-2*00(234)		530|546|567|0|16||80.0;530|546|567|0|16||80.0	18|24|36|17|23||30.0	18|40|68|23|45|ST21C|94.0												TGTGCCAGCAGTTTAGTGGGGGCAGCCAACTATGGCTACACCTTC	36								CASSLVGAANYGYTF		:::::::::0:-1:16:17:-6:0:23:23:2:45:::	TLML_22_	RNA
1270	CLONES_TRBTLML_22__FU1_TCR-JV_cDNA_16_CCATCCTC_merged_170000.txt	2167	2	4.22057e-05	TGTGCCAGCAGTTCACCACAGGGGGATAATGAAAAACTGTTTTTT	EEEEEEEEEEEEEEEEEEEEEEEEEEEEEEEEEEEEEEEEEEEEE	TRBV6-5*00(355)	TRBD1*00(40)	TRBJ1-4*00(235)		519|532|556|0|13||65.0	15|23|36|17|25||40.0	24|43|71|26|45||95.0												TGTGCCAGCAGTTCACCACAGGGGGATAATGAAAAACTGTTTTTT	36								CASSSPQGDNEKLFF		:::::::::0:-4:13:17:-3:-1:25:26:-4:45:::	TLML_22_	RNA
1271	CLONES_TRBTLML_22__FU1_TCR-JV_cDNA_16_CCATCCTC_merged_170000.txt	2168	2	4.22057e-05	TGTGCCAGCAGTTATTATAGACAGCCAGGGGAGACCCAGTACTTC	EEEEEEEEEEEEEEEEEEEEEEEEEEEEEEEEEEEEEEEEEEEEE	TRBV6-5*00(300)	TRBD1*00(25)	TRBJ2-5*00(215)		519|533|556|0|14||70.0	14|19|36|19|24||25.0	25|40|68|30|45||75.0												TGTGCCAGCAGTTATTATAGACAGCCAGGGGAGACCCAGTACTTC	36								CASSYYRQPGETQYF		:::::::::0:-3:14:19:-2:-5:24:30:-5:45:::	TLML_22_	RNA
1272	CLONES_TRBTLML_22__FU1_TCR-JV_cDNA_16_CCATCCTC_merged_170000.txt	2169	2	4.22057e-05	TGTGCCAGCAGTTATCGGACAGAACATTACAATGAGCAGTTCTTC	EEEEEEEEEEEEEEEEEEEEEEEEEEEEEEEEEEEEEEEEEEEEE	TRBV6-2*00(140),TRBV6-3*00(140),TRBV6-5*00(140),TRBV6-6*00(140),TRBV6-4*00(130)	TRBD1*00(30)	TRBJ2-1*00(230)		516|530|553|0|14||70.0;516|530|553|0|14||70.0;519|533|556|0|14||70.0;516|530|553|0|14||70.0;518|530|555|0|12||60.0	13|19|36|16|22||30.0	24|42|70|27|45||90.0												TGTGCCAGCAGTTATCGGACAGAACATTACAATGAGCAGTTCTTC	36								CASSYRTEHYNEQFF		:::::::::0:-3:14:16:-1:-5:22:27:-4:45:::	TLML_22_	RNA
1273	CLONES_TRBTLML_22__FU1_TCR-JV_cDNA_16_CCATCCTC_merged_170000.txt	2170	2	4.22057e-05	TGTGCCAGCAGTTATAACAGGGTAGTCGATCAGCCCCAGCATTTT	EEEEEEEEEEEEEEEEEEEEEEEEEEEEEEEEEEEEEEEEEEEEE	TRBV12-3*00(580),TRBV12-4*00(580)	TRBD1*00(30)	TRBJ1-5*00(225)		530|543|567|0|13||65.0;530|543|567|0|13||65.0	15|21|36|16|22||30.0	25|42|70|28|45||85.0												TGTGCCAGCAGTTATAACAGGGTAGTCGATCAGCCCCAGCATTTT	36								CASSYNRVVDQPQHF		:::::::::0:-4:13:16:-3:-3:22:28:-5:45:::	TLML_22_	RNA
1274	CLONES_TRBTLML_22__FU1_TCR-JV_cDNA_16_CCATCCTC_merged_170000.txt	2171	2	4.22057e-05	TGTGCCAGCAGTTACTCGTCCACAGGGTCCTACGAGCAGTACTTC	EEEEEEEEEEEEEEEEEEEEEEEEEEEEEEEEEEEEEEEEEEEEE	TRBV6-5*00(597.5)	TRBD1*00(30)	TRBJ2-7*00(230)		519|537|556|0|18||90.0	15|21|36|21|27||30.0	21|39|67|27|45||90.0												TGTGCCAGCAGTTACTCGTCCACAGGGTCCTACGAGCAGTACTTC	36								CASSYSSTGSYEQYF		:::::::::0:1:18:21:-3:-3:27:27:-1:45:::	TLML_22_	RNA
1275	CLONES_TRBTLML_22__FU1_TCR-JV_cDNA_16_CCATCCTC_merged_170000.txt	2172	2	4.22057e-05	TGTGCCAGCAGTTACTCGAGGGAGAGGGGCTATGGCTACACCTTC	EEEEEEEEEEEEEEEEEEEEEEEEEEEEEEEEEEEEEEEEEEEEE	TRBV6-5*00(495),TRBV6-6*00(439)	TRBD1*00(29),TRBD2*00(25)	TRBJ1-2*00(220)		519|539|556|0|20||100.0;516|536|553|0|20||100.0	13|22|36|20|29|SC16G|29.0;27|32|48|23|28||25.0	24|40|68|29|45||80.0												TGTGCCAGCAGTTACTCGAGGGAGAGGGGCTATGGCTACACCTTC	36								CASSYSRERGYGYTF		:::::::::0:3:20:20:-1:-2:29:29:-4:45:::	TLML_22_	RNA
1276	CLONES_TRBTLML_22__FU1_TCR-JV_cDNA_16_CCATCCTC_merged_170000.txt	2173	2	4.22057e-05	TGTGCCAGCAGTTACGGGGGATATAGCAATCAGCCCCAGCATTTT	EEEEEEEEEEEEEEEEEEEEEEEEEEEEEEEEEEEEEEEEEEEEE	TRBV6-5*00(165),TRBV6-6*00(165),TRBV6-1*00(150),TRBV6-4*00(150)	TRBD1*00(25)	TRBJ1-5*00(260)		519|534|556|0|15||75.0;516|531|553|0|15||75.0;516|528|553|0|12||60.0;518|530|555|0|12||60.0	18|23|36|15|20||25.0	18|42|70|21|45||120.0												TGTGCCAGCAGTTACGGGGGATATAGCAATCAGCCCCAGCATTTT	36								CASSYGGYSNQPQHF		:::::::::0:-2:15:15:-6:-1:20:21:2:45:::	TLML_22_	RNA
1277	CLONES_TRBTLML_22__FU1_TCR-JV_cDNA_16_CCATCCTC_merged_170000.txt	2174	2	4.22057e-05	TGTGCCAGCAGTCCCATGGACAGCTACAATCAGCCCCAGCATTTT	EEEEEEEEEEEEEEEEEEEEEEEEEEEEEEEEEEEEEEEEEEEEE	TRBV6-5*00(240)	TRBD1*00(30)	TRBJ1-5*00(235)		519|531|556|0|12||60.0	13|19|36|17|23||30.0	23|42|70|26|45||95.0												TGTGCCAGCAGTCCCATGGACAGCTACAATCAGCCCCAGCATTTT	36								CASSPMDSYNQPQHF		:::::::::0:-5:12:17:-1:-5:23:26:-3:45:::	TLML_22_	RNA
1278	CLONES_TRBTLML_22__FU1_TCR-JV_cDNA_16_CCATCCTC_merged_170000.txt	2175	2	4.22057e-05	TGTGCCAGCAGTCGACAGGGAAGGGGGGGCTATGGCTACACCTTC	EEEEEEEEEEEEEEEEEEEEEEEEEEEEEEEEEEEEEEEEEEEEE	TRBV28*00(330)	TRBD1*00(35)	TRBJ1-2*00(220)		564|576|601|0|12||60.0	14|21|36|13|20||35.0	24|40|68|29|45||80.0												TGTGCCAGCAGTCGACAGGGAAGGGGGGGCTATGGCTACACCTTC	36								CASSRQGRGGYGYTF		:::::::::0:-5:12:13:-2:-3:20:29:-4:45:::	TLML_22_	RNA
1279	CLONES_TRBTLML_22__FU1_TCR-JV_cDNA_16_CCATCCTC_merged_170000.txt	2176	2	4.22057e-05	TGTGCCAGCAGTCACCCGACAGGGCCTAATGAAAAACTGTTTTTT	EEEEEEEEEEEEEEEEEEEEEEEEEEEEEEEEEEEEEEEEEEEEE	TRBV28*00(276.5)	TRBD1*00(35)	TRBJ1-4*00(158)		564|576|601|0|12||60.0	14|21|36|17|24||35.0	23|43|71|25|45||100.0												TGTGCCAGCAGTCACCCGACAGGGCCTAATGAAAAACTGTTTTTT	36								CASSHPTGPNEKLFF		:::::::::0:-5:12:17:-2:-3:24:25:-3:45:::	TLML_22_	RNA
1280	CLONES_TRBTLML_22__FU1_TCR-JV_cDNA_16_CCATCCTC_merged_170000.txt	2177	2	4.22057e-05	TGTGCCAGCAGTCAACAGGGGGCAGGTTACAATGAGCAGTTCTTC	EEEEEEEEEEEEEEEEEEEEEEEEEEEEEEEEEEEEEEEEEEEEE	TRBV27*00(810)	TRBD1*00(45)	TRBJ2-1*00(230)		556|568|593|0|12||60.0	15|24|36|14|23||45.0	24|42|70|27|45||90.0												TGTGCCAGCAGTCAACAGGGGGCAGGTTACAATGAGCAGTTCTTC	36								CASSQQGAGYNEQFF		:::::::::0:-5:12:14:-3:0:23:27:-4:45:::	TLML_22_	RNA
1281	CLONES_TRBTLML_22__FU1_TCR-JV_cDNA_16_CCATCCTC_merged_170000.txt	2178	2	4.22057e-05	TGTGCCAGCAGTGCTTGGCGGGGGGACACAGATACGCAGTATTTT	EEEEEEEEEEEEEEEEEEEEEEEEEEEEEEEEEEEEEEEEEEEEE	TRBV6-4*00(320)	TRBD1*00(25),TRBD2*00(25)	TRBJ2-3*00(235)		518|531|555|0|13||65.0	18|23|36|19|24||25.0;23|28|48|17|22||25.0	22|41|69|26|45||95.0												TGTGCCAGCAGTGCTTGGCGGGGGGACACAGATACGCAGTATTTT	36								CASSAWRGDTDTQYF		:::::::::0:-4:13:19:-6:-1:24:26:-2:45:::	TLML_22_	RNA
1282	CLONES_TRBTLML_22__FU1_TCR-JV_cDNA_16_CCATCCTC_merged_170000.txt	2179	2	4.22057e-05	TGTGCCAGCAGTGGCGTCGGGTTGGGAGAAGATACGCAGTATTTT	EEEEEEEEEEEEEEEEEEEEEEEEEEEEEEEEEEEEEEEEEEEEE	TRBV2*00(380)	TRBD2*00(25)	TRBJ2-3*00(220)		518|531|555|0|13||65.0	25|30|48|23|28||25.0	25|41|69|29|45||80.0												TGTGCCAGCAGTGGCGTCGGGTTGGGAGAAGATACGCAGTATTTT	36								CASSGVGLGEDTQYF		:::::::::0:-4:13:23:-9:-2:28:29:-5:45:::	TLML_22_	RNA
1283	CLONES_TRBTLML_22__FU1_TCR-JV_cDNA_16_CCATCCTC_merged_170000.txt	2180	2	4.22057e-05	TGTGCCAGCAGTGGGAACGGCGGGGGGGCCGATGAGCAGTTCTTC	EEEEEEEEEEEEEEEEEEEEEEEEEEEEEEEEEEEEEEEEEEEEE	TRBV28*00(210)	TRBD2*00(39)	TRBJ2-1*00(210)		564|576|601|0|12||60.0	23|34|48|19|30|SA28G|39.0	28|42|70|31|45||70.0												TGTGCCAGCAGTGGGAACGGCGGGGGGGCCGATGAGCAGTTCTTC	36								CASSGNGGGADEQFF		:::::::::0:-5:12:19:-7:2:30:31:-8:45:::	TLML_22_	RNA
1284	CLONES_TRBTLML_22__FU1_TCR-JV_cDNA_16_CCATCCTC_merged_170000.txt	2181	2	4.22057e-05	TGTGCCAGCAGTGAAGGAGTAGGGGCCAACACTGAAGCTTTCTTT	EEEEEEEEEEEEEEEEEEEEEEEEEEEEEEEEEEEEEEEEEEEEE	TRBV2*00(340)	TRBD1*00(25),TRBD2*00(25)	TRBJ1-1*00(230)		518|534|555|0|16||80.0	17|22|36|20|25||25.0;29|34|48|22|27||25.0	22|40|68|27|45||90.0												TGTGCCAGCAGTGAAGGAGTAGGGGCCAACACTGAAGCTTTCTTT	36								CASSEGVGANTEAFF		:::::::::0:-1:16:20:-5:-2:25:27:-2:45:::	TLML_22_	RNA
1285	CLONES_TRBTLML_22__FU1_TCR-JV_cDNA_16_CCATCCTC_merged_170000.txt	2182	2	4.22057e-05	TGTGCCAGCAGTAGACAGGGGGCAAATTCCTACGAGCAGTACTTC	EEEEEEEEEEEEEEEEEEEEEEEEEEEEEEEEEEEEEEEEEEEEE	TRBV25-1*00(290)	TRBD1*00(50)	TRBJ2-7*00(230)		551|563|588|0|12||60.0	14|24|36|13|23||50.0	21|39|67|27|45||90.0												TGTGCCAGCAGTAGACAGGGGGCAAATTCCTACGAGCAGTACTTC	36								CASSRQGANSYEQYF		:::::::::0:-5:12:13:-2:0:23:27:-1:45:::	TLML_22_	RNA
1286	CLONES_TRBTLML_22__FU1_TCR-JV_cDNA_16_CCATCCTC_merged_170000.txt	2183	2	4.22057e-05	TGTGCCAGCAGTAAAATACAGGGTTTCACAGATACGCAGTATTTT	EEEEEEEEEEEEEEEEEEEEEEEEEEEEEEEEEEEEEEEEEEEEE	TRBV12-3*00(229),TRBV12-4*00(229)	TRBD1*00(30)	TRBJ2-3*00(235)		530|542|567|0|12||60.0;530|542|567|0|12||60.0	15|21|36|17|23||30.0	22|41|69|26|45||95.0												TGTGCCAGCAGTAAAATACAGGGTTTCACAGATACGCAGTATTTT	36								CASSKIQGFTDTQYF		:::::::::0:-5:12:17:-3:-3:23:26:-2:45:::	TLML_22_	RNA
1287	CLONES_TRBTLML_22__FU1_TCR-JV_cDNA_16_CCATCCTC_merged_170000.txt	2184	2	4.22057e-05	TGTGCCAGCAGCTTTGGACTGGCCTTCAATCAGCCCCAGCATTTT	EEEEEEEEEEEEEEEEEEEEEEEEEEEEEEEEEEEEEEEEEEEEE	TRBV7-2*00(740)	TRBD2*00(25)	TRBJ1-5*00(175)		580|594|617|0|14||70.0	17|22|48|15|20||25.0	23|42|70|26|45||95.0												TGTGCCAGCAGCTTTGGACTGGCCTTCAATCAGCCCCAGCATTTT	36								CASSFGLAFNQPQHF		:::::::::0:-3:14:15:-1:-10:20:26:-3:45:::	TLML_22_	RNA
1288	CLONES_TRBTLML_22__FU1_TCR-JV_cDNA_16_CCATCCTC_merged_170000.txt	2185	2	4.22057e-05	TGTGCCAGCAGCTTCGACAAGCGCCTCACAGATACGCAGTATTTT	EEEEEEEEEEEEEEEEEEEEEEEEEEEEEEEEEEEEEEEEEEEEE	TRBV6-1*00(215),TRBV6-5*00(215),TRBV6-3*00(199),TRBV6-6*00(199),TRBV6-8*00(199)	TRBD1*00(25)	TRBJ2-3*00(235)		516|527|553|0|11||55.0;519|530|556|0|11||55.0;516|527|553|0|11||55.0;516|527|553|0|11||55.0;512|523|549|0|11||55.0	22|27|36|20|25||25.0	22|41|69|26|45||95.0												TGTGCCAGCAGCTTCGACAAGCGCCTCACAGATACGCAGTATTTT	36								CASSFDKRLTDTQYF		:::::::::0:-6:11:20:-10:3:25:26:-2:45:::	TLML_22_	RNA
1289	CLONES_TRBTLML_22__FU1_TCR-JV_cDNA_16_CCATCCTC_merged_170000.txt	2186	2	4.22057e-05	TGTGCCAGCAGCTTCACCGGCCCAGGAGATAGACCCCTCCACTTT	EEEEEEEEEEEEEEEEEEAEEEEEEEEEEEEEEEEEEEEEEEEEE	TRBV7-9*00(1107.5)	TRBD2*00(25)	TRBJ1-6*00(205)		556|570|593|0|14||70.0	30|35|48|18|23||25.0	32|45|73|32|45||65.0												TGTGCCAGCAGCTTCACCGGCCCAGGAGATAGACCCCTCCACTTT	32								CASSFTGPGDRPLHF		:::::::::0:-3:14:18:-14:3:23:32:-12:45:::	TLML_22_	RNA
1290	CLONES_TRBTLML_22__FU1_TCR-JV_cDNA_16_CCATCCTC_merged_170000.txt	2187	2	4.22057e-05	TGTGCCAGCAGCTTGGCAGCCGGGACATCAGGTGAAGCTTTCTTT	EEEEEEEEEEEEEEEEEEEEEEEEEEEEEEEEEEEEEEEEEEEEE	TRBV5-4*00(530),TRBV5-8*00(482)	TRBD1*00(40),TRBD2*00(35)	TRBJ1-1*00(189)		549|566|585|0|17||85.0;551|568|587|0|17||85.0	10|18|36|19|27||40.0;14|21|48|19|26||35.0	27|40|68|32|45||65.0												TGTGCCAGCAGCTTGGCAGCCGGGACATCAGGTGAAGCTTTCTTT	36								CASSLAAGTSGEAFF		:::::::::0:1:17:19:2:-6:27:32:-7:45:::	TLML_22_	RNA
1291	CLONES_TRBTLML_22__FU1_TCR-JV_cDNA_16_CCATCCTC_merged_170000.txt	2188	2	4.22057e-05	TGTGCCAGCAGCTTGGGGCAGGGGGGCAATTCACCCCTCCACTTT	EEEEEEEEEEEEEEEEEEEEEEEEEEEEEEEEEEEEEEEEEEEEE	TRBV5-8*00(195),TRBV5-4*00(179)	TRBD1*00(35)	TRBJ1-6*00(230)		551|567|587|0|16||80.0;549|565|585|0|16||80.0	16|23|36|18|25||35.0	27|45|73|27|45||90.0												TGTGCCAGCAGCTTGGGGCAGGGGGGCAATTCACCCCTCCACTTT	36								CASSLGQGGNSPLHF		:::::::::0:0:16:18:-4:-1:25:27:-7:45:::	TLML_22_	RNA
1292	CLONES_TRBTLML_22__FU1_TCR-JV_cDNA_16_CCATCCTC_merged_170000.txt	2189	2	4.22057e-05	TGTGCCAGCAGCTTGGGACAGGGAGGGTACAATGAGCAGTTCTTC	EEEEEEEEEEEEEEEEEEEEEEEEEEEEEEEEEEEEEEEEEEEEE	TRBV7-6*00(300),TRBV7-7*00(268)	TRBD1*00(45)	TRBJ2-1*00(230)		576|590|613|0|14||70.0;585|599|622|0|14||70.0	12|21|36|14|23||45.0	24|42|70|27|45||90.0												TGTGCCAGCAGCTTGGGACAGGGAGGGTACAATGAGCAGTTCTTC	36								CASSLGQGGYNEQFF		:::::::::0:-3:14:14:0:-3:23:27:-4:45:::	TLML_22_	RNA
1293	CLONES_TRBTLML_22__FU1_TCR-JV_cDNA_16_CCATCCTC_merged_170000.txt	2190	2	4.22057e-05	TGTGCCAGCAGCTTGAGGGACGGAGTACAAGAGACCCAGTACTTC	EEEEEEEEEEEEEEEEEEEEEEEEEEEEEEEEEEEEEEEEEEEEE	TRBV5-5*00(790),TRBV5-7*00(710)	TRBD1*00(25),TRBD2*00(25)	TRBJ2-5*00(130)		549|564|585|0|15||75.0;551|566|587|0|15||75.0	12|17|36|16|21||25.0;16|21|48|16|21||25.0	22|40|68|27|45||90.0												TGTGCCAGCAGCTTGAGGGACGGAGTACAAGAGACCCAGTACTTC	36								CASSLRDGVQETQYF		:::::::::0:-1:15:16:0:-7:21:27:-2:45:::	TLML_22_	RNA
1294	CLONES_TRBTLML_22__FU1_TCR-JV_cDNA_16_CCATCCTC_merged_170000.txt	2191	2	4.22057e-05	TGTGCCAGCAGCTTATCTATTATCCCAACCTACGAGCAGTACTTC	EEEEEEEEEEEEEEEEEEEEEEEEEEEEEEEEEEEEEEEEEEEEE	TRBV7-9*00(710)		TRBJ2-7*00(225)		556|571|593|0|15||75.0		22|39|67|28|45||85.0												TGTGCCAGCAGCTTATCTATTATCCCAACCTACGAGCAGTACTTC	36								CASSLSIIPTYEQYF		:::::::::0:-2:15:::::28:-2:45:::	TLML_22_	RNA
1295	CLONES_TRBTLML_22__FU1_TCR-JV_cDNA_16_CCATCCTC_merged_170000.txt	2192	2	4.22057e-05	TGTGCCAGCAGCTTATCTAGCGGGGGAGACTACGAGCAGTACTTC	EEEEEEEEEEEEEEEEEEEEEEEEEEEEEEEEEEEEEEEEEEEEE	TRBV11-2*00(405),TRBV11-3*00(373),TRBV11-1*00(357)	TRBD2*00(40)	TRBJ2-7*00(220)		522|537|559|0|15||75.0;521|536|558|0|15||75.0;531|546|568|0|15||75.0	20|28|48|16|24||40.0	23|39|67|29|45||80.0												TGTGCCAGCAGCTTATCTAGCGGGGGAGACTACGAGCAGTACTTC	36								CASSLSSGGDYEQYF		:::::::::0:-2:15:16:-4:-4:24:29:-3:45:::	TLML_22_	RNA
1296	CLONES_TRBTLML_22__FU1_TCR-JV_cDNA_16_CCATCCTC_merged_170000.txt	2193	2	4.22057e-05	TGTGCCAGCAGCTTATACGGGGGGGTGGACACTGAAGCTTTCTTT	EEEEEEEEEEEEEEEEEEEEEEEEEEEEEEEEEEEEEEEEEEEEE	TRBV7-2*00(550)	TRBD1*00(25)	TRBJ1-1*00(225)		580|595|617|0|15||75.0	18|23|36|18|23||25.0	23|40|68|28|45||85.0												TGTGCCAGCAGCTTATACGGGGGGGTGGACACTGAAGCTTTCTTT	36								CASSLYGGVDTEAFF		:::::::::0:-2:15:18:-6:-1:23:28:-3:45:::	TLML_22_	RNA
1297	CLONES_TRBTLML_22__FU1_TCR-JV_cDNA_16_CCATCCTC_merged_170000.txt	2194	2	4.22057e-05	TGTGCCAGCAGCTTACTAGCGGGGGGGCCCGATGAGCAGTTCTTC	EAEEEEEENNNNNNNNNNNNNNNNNNNNNNNNNNNNNEEEEEEEE	TRBV7-3*00(867)	TRBD2*00(59)	TRBJ2-1*00(210)		540|555|577|0|15||75.0	20|35|48|15|30|SA28G|59.0	28|42|70|31|45||70.0												TGTGCCAGCAGCTTACTAGCGGGGGGGCCCGATGAGCAGTTCTTC	32								CASSLLAGGPDEQFF		:::::::::0:-2:15:15:-4:3:30:31:-8:45:::	TLML_22_	RNA
1298	CLONES_TRBTLML_22__FU1_TCR-JV_cDNA_16_CCATCCTC_merged_170000.txt	2195	2	4.22057e-05	TGTGCCAGCAGCTTAGTTTTAGCGGGGGATGGGACCCAGTACTTC	EEEEEEEEEEEEEEEEEEEEEEEEEEEEEEEEEEEEEEEEEEEEE	TRBV7-2*00(365),TRBV7-8*00(333)	TRBD2*00(35)	TRBJ2-5*00(205)		580|596|617|0|16||80.0;567|583|604|0|16||80.0	21|28|48|19|26||35.0	27|40|68|32|45||65.0												TGTGCCAGCAGCTTAGTTTTAGCGGGGGATGGGACCCAGTACTTC	36								CASSLVLAGDGTQYF		:::::::::0:-1:16:19:-5:-4:26:32:-7:45:::	TLML_22_	RNA
1299	CLONES_TRBTLML_22__FU1_TCR-JV_cDNA_16_CCATCCTC_merged_170000.txt	2196	2	4.22057e-05	TGTGCCAGCAGCTTAGTGCGCGCAACTAATGAAAAACTGTTTTTT	EEEEEEEEEEEEEEEEEEEEEEEEEEEEEEEEEEEEEEEEEEEEE	TRBV7-2*00(187)		TRBJ1-4*00(260)		580|596|617|0|16||80.0		19|43|71|21|45||120.0												TGTGCCAGCAGCTTAGTGCGCGCAACTAATGAAAAACTGTTTTTT	36								CASSLVRATNEKLFF		:::::::::0:-1:16:::::21:1:45:::	TLML_22_	RNA
1300	CLONES_TRBTLML_22__FU1_TCR-JV_cDNA_16_CCATCCTC_merged_170000.txt	2197	2	4.22057e-05	TGTGCCAGCAGCTTAGTGGGAGCGGGGGAAGATACGCAGTATTTT	EEEEEEEEEEEEEEEEEEEEEEEEEEEEEEEEEEEEEEEEEEEEE	TRBV7-2*00(357.5),TRBV7-8*00(317.5)	TRBD2*00(30)	TRBJ2-3*00(220)		580|596|617|0|16||80.0;567|583|604|0|16||80.0	22|28|48|20|26||30.0	25|41|69|29|45||80.0												TGTGCCAGCAGCTTAGTGGGAGCGGGGGAAGATACGCAGTATTTT	36								CASSLVGAGEDTQYF		:::::::::0:-1:16:20:-6:-4:26:29:-5:45:::	TLML_22_	RNA
1301	CLONES_TRBTLML_22__FU1_TCR-JV_cDNA_16_CCATCCTC_merged_170000.txt	2198	2	4.22057e-05	TGTGCCAGCAGCTTAGCGACCACTAGCACAGATACGCAGTATTTT	EEEEEEEEEEEEEEEEEEEEEEEEEEEEEEEEEEEEEEEEEEEEE	TRBV7-6*00(344),TRBV7-7*00(312)		TRBJ2-3*00(255)		576|594|613|0|18||90.0;585|603|622|0|18||90.0		18|41|69|22|45||115.0												TGTGCCAGCAGCTTAGCGACCACTAGCACAGATACGCAGTATTTT	36								CASSLATTSTDTQYF		:::::::::0:1:18:::::22:2:45:::	TLML_22_	RNA
1302	CLONES_TRBTLML_22__FU1_TCR-JV_cDNA_16_CCATCCTC_merged_170000.txt	2199	2	4.22057e-05	TGTGCCAGCAGCTTAGCAGGGACGGGCACAGATACGCAGTATTTT	EEEEEEEEEEEEEEEEEEEEEEEEEEEEEEEEEEEEEEEEEEEEE	TRBV11-3*00(292),TRBV11-1*00(281),TRBV11-2*00(260)	TRBD1*00(25),TRBD2*00(25)	TRBJ2-3*00(240)		521|537|558|0|16||80.0;531|548|568|0|17||85.0;522|538|559|0|16||80.0	12|17|36|18|23||25.0;16|21|48|18|23||25.0	21|41|69|25|45||100.0												TGTGCCAGCAGCTTAGCAGGGACGGGCACAGATACGCAGTATTTT	36								CASSLAGTGTDTQYF		:::::::::0:-1:16:18:0:-7:23:25:-1:45:::	TLML_22_	RNA
1303	CLONES_TRBTLML_22__FU1_TCR-JV_cDNA_16_CCATCCTC_merged_170000.txt	2200	2	4.22057e-05	TGTGCCAGCAGCTTAGGCAGAAGCTCCTACAATGAGCAGTTCTTC	EEEEEEEEEEEEEEEEEEEEEEEEEEEEEEEEEEEEEEEEEEEEE	TRBV7-2*00(500)		TRBJ2-1*00(260)		580|596|617|0|16||80.0		18|42|70|21|45||120.0												TGTGCCAGCAGCTTAGGCAGAAGCTCCTACAATGAGCAGTTCTTC	36								CASSLGRSSYNEQFF		:::::::::0:-1:16:::::21:2:45:::	TLML_22_	RNA
1304	CLONES_TRBTLML_22__FU1_TCR-JV_cDNA_16_CCATCCTC_merged_170000.txt	2201	2	4.22057e-05	TGTGCCAGCAGCTTAGAGAGGGGTAGCAATCAGCCCCAGCATTTT	EEEEEEEEEEEEEEEEEEEEEEEEEEEEE<EEEEEEEEEEEEEEE	TRBV7-2*00(559)	TRBD1*00(25),TRBD2*00(25)	TRBJ1-5*00(250)		580|596|617|0|16||80.0	17|22|36|18|23||25.0;27|32|48|17|22||25.0	20|42|70|23|45||110.0												TGTGCCAGCAGCTTAGAGAGGGGTAGCAATCAGCCCCAGCATTTT	27								CASSLERGSNQPQHF		:::::::::0:-1:16:18:-5:-2:23:23:0:45:::	TLML_22_	RNA
1305	CLONES_TRBTLML_22__FU1_TCR-JV_cDNA_16_CCATCCTC_merged_170000.txt	2202	2	4.22057e-05	TGTGCCAGCAGCTTAAAGTTGAGGGTCTCCGGGGACCTGTTTTTT	EEEEEEEEEEEEEEEEEEEEEEEEEEEEEEEEEEEEEEEEEEEEE	TRBV7-6*00(605),TRBV7-7*00(557)	TRBD2*00(25)	TRBJ2-2*00(209)		576|591|613|0|15||75.0;585|600|622|0|15||75.0	27|32|48|20|25||25.0	26|43|71|28|45|SG33C|69.0												TGTGCCAGCAGCTTAAAGTTGAGGGTCTCCGGGGACCTGTTTTTT	36								CASSLKLRVSGDLFF		:::::::::0:-2:15:20:-11:0:25:28:-6:45:::	TLML_22_	RNA
1306	CLONES_TRBTLML_22__FU1_TCR-JV_cDNA_16_CCATCCTC_merged_170000.txt	2203	2	4.22057e-05	TGTGCCAGCAGCTCCTCCGGGGACGGCACAGATACGCAGTATTTT	EEEEEEEEEEEEEEEEEEEEEEAEEEEEEEEEEEEEEEEEEEEEE	TRBV11-2*00(135),TRBV7-2*00(135)	TRBD1*00(29),TRBD2*00(29)	TRBJ2-3*00(240)		522|535|559|0|13||65.0;580|593|617|0|13||65.0	8|17|36|15|24|SC11G|29.0;12|21|48|15|24|SC15G|29.0	21|41|69|25|45||100.0												TGTGCCAGCAGCTCCTCCGGGGACGGCACAGATACGCAGTATTTT	32								CASSSSGDGTDTQYF		:::::::::0:-4:13:15:4:-7:24:25:-1:45:::	TLML_22_	RNA
1307	CLONES_TRBTLML_22__FU1_TCR-JV_cDNA_16_CCATCCTC_merged_170000.txt	2204	2	4.22057e-05	TGTGCCAGCAGCTCCTCGAGCGGCGGGGTGGAGACCCAGTACTTC	EEEEEEEEEEEEEEEEEEEEEEEEEEEEEEEEEEEEEEEEEEEEE	TRBV7-2*00(149),TRBV7-8*00(149)	TRBD2*00(25)	TRBJ2-5*00(215)		580|593|617|0|13||65.0;567|580|604|0|13||65.0	22|27|48|18|23||25.0	25|40|68|30|45||75.0												TGTGCCAGCAGCTCCTCGAGCGGCGGGGTGGAGACCCAGTACTTC	36								CASSSSSGGVETQYF		:::::::::0:-4:13:18:-6:-5:23:30:-5:45:::	TLML_22_	RNA
1308	CLONES_TRBTLML_22__FU1_TCR-JV_cDNA_16_CCATCCTC_merged_170000.txt	2205	2	4.22057e-05	TGTGCCAGCAGCTCCCGGGCCCTAACCTACAATGAGCAGTTCTTC	EEEEEEEEEEEEEEEEEEEEEEEEAEEEEEEEEEEEEEEEEEEEE	TRBV4-2*00(105),TRBV5-2*00(95)	TRBD1*00(35),TRBD2*00(35)	TRBJ2-1*00(240)		537|549|574|0|12||60.0;525|535|561|0|10||50.0	8|15|36|12|19||35.0;12|19|48|12|19||35.0	22|42|70|25|45||100.0												TGTGCCAGCAGCTCCCGGGCCCTAACCTACAATGAGCAGTTCTTC	32								CASSSRALTYNEQFF		:::::::::0:-5:12:12:4:-9:19:25:-2:45:::	TLML_22_	RNA
1309	CLONES_TRBTLML_22__FU1_TCR-JV_cDNA_16_CCATCCTC_merged_170000.txt	2206	2	4.22057e-05	TGTGCCAGCAGCTCCGCGGGTTCGAGCAATCAGCCCCAGCATTTT	EEEEEEEEEEEEEEEEEEEEEEEEEEEAEEEEEEAEAEEAEEEEA	TRBV7-9*00(163)	TRBD2*00(25)	TRBJ1-5*00(277)		556|569|593|0|13||65.0	23|28|48|15|20||25.0	21|42|70|24|45||105.0												TGTGCCAGCAGCTCCGCGGGTTCGAGCAATCAGCCCCAGCATTTT	32								CASSSAGSSNQPQHF		:::::::::0:-4:13:15:-7:-4:20:24:-1:45:::	TLML_22_	RNA
1310	CLONES_TRBTLML_22__FU1_TCR-JV_cDNA_16_CCATCCTC_merged_170000.txt	2207	2	4.22057e-05	TGTGCCAGCAGCTCCGGACCGAGCTCTGGAAACACCATATATTTT	EEEEEEEEEEEEEEEEEEEEEEEEEEEEEEEEEEEEEEEEEEEEE	TRBV7-3*00(225)		TRBJ1-3*00(265)		540|553|577|0|13||65.0		17|42|70|20|45||125.0												TGTGCCAGCAGCTCCGGACCGAGCTCTGGAAACACCATATATTTT	36								CASSSGPSSGNTIYF		:::::::::0:-4:13:::::20:3:45:::	TLML_22_	RNA
1311	CLONES_TRBTLML_22__FU1_TCR-JV_cDNA_16_CCATCCTC_merged_170000.txt	2208	2	4.22057e-05	TGTGCCAGCAGCTCAGGGACTAGCGGGGGTAATGAGCAGTTCTTC	EEEEEEEEEEEEEEEEEEEEEEEEEEEEEEEEEEEEEEEEEEEEE	TRBV5-6*00(815)	TRBD2*00(60)	TRBJ2-1*00(200)		550|563|586|0|13||65.0	16|28|48|15|27||60.0	27|42|70|30|45||75.0												TGTGCCAGCAGCTCAGGGACTAGCGGGGGTAATGAGCAGTTCTTC	36								CASSSGTSGGNEQFF		:::::::::0:-3:13:15:0:-4:27:30:-7:45:::	TLML_22_	RNA
1313	CLONES_TRBTLML_22__FU1_TCR-JV_cDNA_16_CCATCCTC_merged_170000.txt	2210	2	4.22057e-05	TGTGCCAGCAGCCCCGGGGACAGGCAACAAGAGACCCAGTACTTC	EEEEEEEEEEEEEEEEEEEEEEEEEEEEEEEEEEEEEEEEEEEEE	TRBV28*00(570)	TRBD1*00(40)	TRBJ2-5*00(230)		564|575|601|0|11||55.0	12|20|36|16|24||40.0	22|40|68|27|45||90.0												TGTGCCAGCAGCCCCGGGGACAGGCAACAAGAGACCCAGTACTTC	36								CASSPGDRQQETQYF		:::::::::0:-6:11:16:0:-4:24:27:-2:45:::	TLML_22_	RNA
1314	CLONES_TRBTLML_22__FU1_TCR-JV_cDNA_16_CCATCCTC_merged_170000.txt	2211	2	4.22057e-05	TGTGCCAGCAGCCCGGGACAGTCCTCTGGAAACACCATATATTTT	EEEEEEEEEEEEEEEEEEEEEEEEEEEEEEEEEEEEEEEEEEEEE	TRBV9*00(500)	TRBD1*00(45)	TRBJ1-3*00(250)		559|571|595|0|12||60.0	10|19|36|12|21||45.0	20|42|70|23|45||110.0												TGTGCCAGCAGCCCGGGACAGTCCTCTGGAAACACCATATATTTT	36								CASSPGQSSGNTIYF		:::::::::0:-4:12:12:2:-5:21:23:0:45:::	TLML_22_	RNA
1315	CLONES_TRBTLML_22__FU1_TCR-JV_cDNA_16_CCATCCTC_merged_170000.txt	2212	2	4.22057e-05	TGTGCCAGCAGCCCATCCAGGGTCCCGAACACTGAAGCTTTCTTT	EEEEEEEEEEEEEEEEEEEEEEEEEEEEEEEEEEEEEEEEEAAAA	TRBV9*00(626)	TRBD1*00(25),TRBD2*00(25)	TRBJ1-1*00(100)		559|571|595|0|12||60.0	7|12|36|21|26||25.0;11|16|48|21|26||25.0	21|40|68|26|45||95.0												TGTGCCAGCAGCCCATCCAGGGTCCCGAACACTGAAGCTTTCTTT	32								CASSPSRVPNTEAFF		:::::::::0:-4:12:21:5:-12:26:26:-1:45:::	TLML_22_	RNA
1316	CLONES_TRBTLML_22__FU1_TCR-JV_cDNA_16_CCATCCTC_merged_170000.txt	2213	2	4.22057e-05	TGTGCCAGCAGCCCACTAGCGGGGGGACTCGGGGAGCTGTTTTTT	EEEEEEEEEEEEEEEEEEEEEEEEEEEEEEEEEEEEEEEEEEEEE	TRBV7-2*00(520)	TRBD2*00(45)	TRBJ2-2*00(220)		580|592|617|0|12||60.0	19|28|48|14|23||45.0	27|43|71|29|45||80.0												TGTGCCAGCAGCCCACTAGCGGGGGGACTCGGGGAGCTGTTTTTT	36								CASSPLAGGLGELFF		:::::::::0:-5:12:14:-3:-4:23:29:-7:45:::	TLML_22_	RNA
1317	CLONES_TRBTLML_22__FU1_TCR-JV_cDNA_16_CCATCCTC_merged_170000.txt	2214	2	4.22057e-05	TGTGCCAGCAGCCCAAGGGCGCCCGACTATCAGCCCCAGCATTTT	EEEEEEEEEEEEEEEEEEEEEEEEEEEEEEEEEEEEEEEEEEEEE	TRBV12-3*00(263),TRBV12-4*00(263)	TRBD1*00(40)	TRBJ1-5*00(151)		530|541|567|0|11||55.0;530|541|567|0|11||55.0	20|28|36|16|24||40.0	25|42|70|28|45||85.0												TGTGCCAGCAGCCCAAGGGCGCCCGACTATCAGCCCCAGCATTTT	36								CASSPRAPDYQPQHF		:::::::::0:-6:11:16:-8:4:24:28:-5:45:::	TLML_22_	RNA
1318	CLONES_TRBTLML_22__FU1_TCR-JV_cDNA_16_CCATCCTC_merged_170000.txt	2215	2	4.22057e-05	TGTGCCAGCAGCCGCCGAATCAGGGATGGCTATGGCTACACCTTC	EEEEEEEEEEEAEAAEEEEEEEEEEEEEEEEEEEEEEEEEEEEEE	TRBV5-6*00(445),TRBV5-7*00(429),TRBV5-5*00(397)	TRBD1*00(25)	TRBJ1-2*00(220)		550|562|586|0|12||60.0;551|563|587|0|12||60.0;549|561|585|0|12||60.0	16|21|36|20|25||25.0	24|40|68|29|45||80.0												TGTGCCAGCAGCCGCCGAATCAGGGATGGCTATGGCTACACCTTC	32								CASSRRIRDGYGYTF		:::::::::0:-4:12:20:-4:-3:25:29:-4:45:::	TLML_22_	RNA
1319	CLONES_TRBTLML_22__FU1_TCR-JV_cDNA_16_CCATCCTC_merged_170000.txt	2216	2	4.22057e-05	TGTGCCAGCAGCCACCTTAGCGGGGTGGAAGAGACCCAGTACTTC	EEEEEEEEEEEEEEEEEEEEEEEEEEEEEEEEEEEEEEEEEEEEE	TRBV28*00(315)	TRBD2*00(35)	TRBJ2-5*00(217)		564|575|601|0|11||55.0	21|28|48|17|24||35.0	23|40|68|28|45||85.0												TGTGCCAGCAGCCACCTTAGCGGGGTGGAAGAGACCCAGTACTTC	36								CASSHLSGVEETQYF		:::::::::0:-6:11:17:-5:-4:24:28:-3:45:::	TLML_22_	RNA
1320	CLONES_TRBTLML_22__FU1_TCR-JV_cDNA_16_CCATCCTC_merged_170000.txt	2217	2	4.22057e-05	TGTGCCAGCAGCCAGGGGACAGTGGCATACAATGAGCAGTTCTTC	EEEEEEEEEEEEEEEEEEEEEEEEEEEEEEEEEEEEEEEEEEEEE	TRBV14*00(215)	TRBD1*00(35)	TRBJ2-1*00(230)		516|530|553|0|14||70.0	12|19|36|15|22||35.0	24|42|70|27|45||90.0												TGTGCCAGCAGCCAGGGGACAGTGGCATACAATGAGCAGTTCTTC	36								CASSQGTVAYNEQFF		:::::::::0:-3:14:15:0:-5:22:27:-4:45:::	TLML_22_	RNA
1321	CLONES_TRBTLML_22__FU1_TCR-JV_cDNA_16_CCATCCTC_merged_170000.txt	2218	2	4.22057e-05	TGTGCCAGCAGCCAAGTTGCCAGGGGCATCTACGAGCAGTACTTC	EEEEEEEEEEEEEEEEEEEEEEEEEEEEEEEEEEEEEEEEEEEEE	TRBV14*00(510)	TRBD1*00(30)	TRBJ2-7*00(220)		516|532|553|0|16||80.0	16|22|36|20|26||30.0	23|39|67|29|45||80.0												TGTGCCAGCAGCCAAGTTGCCAGGGGCATCTACGAGCAGTACTTC	36								CASSQVARGIYEQYF		:::::::::0:-1:16:20:-4:-2:26:29:-3:45:::	TLML_22_	RNA
1322	CLONES_TRBTLML_22__FU1_TCR-JV_cDNA_16_CCATCCTC_merged_170000.txt	2219	2	4.22057e-05	TGTGCCAGCAGCCAAGTGTTCAGCCCTGGAAACACCATATATTTT	EEEEEEEEEEEEEEEEEEEEEEEEEEEEEEEEEEEEEEEEEEEEE	TRBV3-1*00(349),TRBV3-2*00(333)		TRBJ1-3*00(244)		543|559|580|0|16||80.0;543|559|580|0|16||80.0		18|42|70|21|45|ST21C|104.0												TGTGCCAGCAGCCAAGTGTTCAGCCCTGGAAACACCATATATTTT	36								CASSQVFSPGNTIYF		:::::::::0:-1:16:::::21:2:45:::	TLML_22_	RNA
1323	CLONES_TRBTLML_22__FU1_TCR-JV_cDNA_16_CCATCCTC_merged_170000.txt	2220	2	4.22057e-05	TGTGCCAGCAGCCAAGATTGGAAGTACCACAATGAGCAGTTCTTC	EEEEEAEEEEEEAEEEEEEEEEEEEEEEEEEEEEEEEEEEEEEEE	TRBV4-2*00(724)		TRBJ2-1*00(225)		537|555|574|0|18||90.0		25|42|70|28|45||85.0												TGTGCCAGCAGCCAAGATTGGAAGTACCACAATGAGCAGTTCTTC	32								CASSQDWKYHNEQFF		:::::::::0:1:18:::::28:-5:45:::	TLML_22_	RNA
1324	CLONES_TRBTLML_22__FU1_TCR-JV_cDNA_16_CCATCCTC_merged_170000.txt	2221	2	4.22057e-05	TGTGCCAGCAGCGTTAGTCCAGGGGGCAATCAGCCCCAGCATTTT	EEEEEEEEEEEEEEEEEEEEEEEEEEEEEEEEEEEEEEEEEEEEE	TRBV9*00(175)	TRBD2*00(34),TRBD1*00(30)	TRBJ1-5*00(240)		559|573|595|0|14||70.0	9|19|48|14|24|SC15A|34.0;16|22|36|19|25||30.0	22|42|70|25|45||100.0												TGTGCCAGCAGCGTTAGTCCAGGGGGCAATCAGCCCCAGCATTTT	36								CASSVSPGGNQPQHF		:::::::::0:-2:14:14:7:-13:24:25:-2:45:::	TLML_22_	RNA
1325	CLONES_TRBTLML_22__FU1_TCR-JV_cDNA_16_CCATCCTC_merged_170000.txt	2222	2	4.22057e-05	TGTGCCAGCAGCGTACGGGACGGGAAAACCTACGAGCAGTACTTC	EEEEEEEEEEEEEEEEEEEEEEEEEEEEEEEEEEEEEEEEEEEEE	TRBV9*00(525)	TRBD1*00(30),TRBD2*00(30)	TRBJ2-7*00(217)		559|574|595|0|15||75.0	11|17|36|15|21||30.0;15|21|48|15|21||30.0	22|39|67|28|45||85.0												TGTGCCAGCAGCGTACGGGACGGGAAAACCTACGAGCAGTACTTC	36								CASSVRDGKTYEQYF		:::::::::0:-1:15:15:1:-7:21:28:-2:45:::	TLML_22_	RNA
1326	CLONES_TRBTLML_22__FU1_TCR-JV_cDNA_16_CCATCCTC_merged_170000.txt	2223	2	4.22057e-05	TGTGCCAGCAGCGTAGGAGGAGGGGTGGAAGGCGAGCAGTACTTC	EEEEEEEEEEEEEEEEEEEEEEEEEEEEEEEEEEEEEEEEEEEEE	TRBV9*00(465)	TRBD2*00(30)	TRBJ2-7*00(205)		559|575|595|0|16||80.0	26|32|48|18|24||30.0	26|39|67|32|45||65.0												TGTGCCAGCAGCGTAGGAGGAGGGGTGGAAGGCGAGCAGTACTTC	36								CASSVGGGVEGEQYF		:::::::::0:0:16:18:-10:0:24:32:-6:45:::	TLML_22_	RNA
1327	CLONES_TRBTLML_22__FU1_TCR-JV_cDNA_16_CCATCCTC_merged_170000.txt	2224	2	4.22057e-05	TGTGCCAGCAGCGGGGGCAAAAGCTCCTACAATGAGCAGTTCTTC	EEEEEEEEEEEEEEEEEEEEEEEEEEEEEEEEEEEEEEEEEEEEE	TRBV7-9*00(210)	TRBD1*00(30)	TRBJ2-1*00(260)		556|568|593|0|12||60.0	18|24|36|12|18||30.0	18|42|70|21|45||120.0												TGTGCCAGCAGCGGGGGCAAAAGCTCCTACAATGAGCAGTTCTTC	36								CASSGGKSSYNEQFF		:::::::::0:-5:12:12:-6:0:18:21:2:45:::	TLML_22_	RNA
1328	CLONES_TRBTLML_22__FU1_TCR-JV_cDNA_16_CCATCCTC_merged_170000.txt	2225	2	4.22057e-05	TGTGCCAGCAGCACCCCCGGGACAGGGGGTTACGAGCAGTACTTC	EEEEEEEEEEEEEEEEEEEEEEEEEEEEEEEEEEEEEEEEEEEEE	TRBV5-8*00(595)	TRBD1*00(70)	TRBJ2-7*00(215)		551|563|587|0|12||60.0	9|23|36|15|29||70.0	24|39|67|30|45||75.0												TGTGCCAGCAGCACCCCCGGGACAGGGGGTTACGAGCAGTACTTC	36								CASSTPGTGGYEQYF		:::::::::0:-4:12:15:3:-1:29:30:-4:45:::	TLML_22_	RNA
1329	CLONES_TRBTLML_22__FU1_TCR-JV_cDNA_16_CCATCCTC_merged_170000.txt	2226	2	4.22057e-05	TGTGCCAGCAGGTTGGGGGGGACAGGAATCTACGAGCAGTACTTC	EEEEEEEEAEEEEAEEEEEEEEEEEEEEEEEEEEEEEEEEEEEEE	TRBV6-5*00(500)	TRBD1*00(40)	TRBJ2-7*00(212)		519|530|556|0|11||55.0	12|20|36|18|26||40.0	23|39|67|29|45||80.0												TGTGCCAGCAGGTTGGGGGGGACAGGAATCTACGAGCAGTACTTC	32								CASRLGGTGIYEQYF		:::::::::0:-6:11:18:0:-4:26:29:-3:45:::	TLML_22_	RNA
1330	CLONES_TRBTLML_22__FU1_TCR-JV_cDNA_16_CCATCCTC_merged_170000.txt	2227	2	4.22057e-05	TGTGCCAGCAGGCTAGGGGGGACAGGGGTCTACGAGCAGTACTTC	EEEEEEEEEEEEEEEEEEEEEEEEEEEEEEEEEEEEEEEEEEEEE	TRBV6-5*00(257.5),TRBV6-1*00(241.5)	TRBD1*00(50)	TRBJ2-7*00(220)		519|530|556|0|11||55.0;516|527|553|0|11||55.0	12|22|36|18|28||50.0	23|39|67|29|45||80.0												TGTGCCAGCAGGCTAGGGGGGACAGGGGTCTACGAGCAGTACTTC	36								CASRLGGTGVYEQYF		:::::::::0:-6:11:18:0:-2:28:29:-3:45:::	TLML_22_	RNA
1331	CLONES_TRBTLML_22__FU1_TCR-JV_cDNA_16_CCATCCTC_merged_170000.txt	2228	2	4.22057e-05	TGTGCCAGCAGGCCGACGGACGCGAACACCGGGGAGCTGTTTTTT	EEEEEEEEEEEEEEEEEEEEEEEEEEEEEEEEEEEEEEEEEEEEE	TRBV28*00(682)		TRBJ2-2*00(265)		564|575|601|0|11||55.0		18|43|71|20|45||125.0												TGTGCCAGCAGGCCGACGGACGCGAACACCGGGGAGCTGTTTTTT	36								CASRPTDANTGELFF		:::::::::0:-6:11:::::20:2:45:::	TLML_22_	RNA
1332	CLONES_TRBTLML_22__FU1_TCR-JV_cDNA_16_CCATCCTC_merged_170000.txt	2229	2	4.22057e-05	TGTGCCAGCAGAGGTTCTGGGGTGAACACCGGGGAGCTGTTTTTT	EEEEEEEEEEEEEEEEEEEEEEEEEEEEEEEEEEEEEEEEEEEEE	TRBV28*00(325)		TRBJ2-2*00(250)		564|575|601|0|11||55.0		21|43|71|23|45||110.0												TGTGCCAGCAGAGGTTCTGGGGTGAACACCGGGGAGCTGTTTTTT	36								CASRGSGVNTGELFF		:::::::::0:-6:11:::::23:-1:45:::	TLML_22_	RNA
1333	CLONES_TRBTLML_22__FU1_TCR-JV_cDNA_16_CCATCCTC_merged_170000.txt	2230	2	4.22057e-05	TGTGCCAGCAACCGACTAGCGGGGGAGATGGATACGCAGTATTTT	EEEEEEEEEEEEEEEEEEEEEEEEEEEEEEEEEEEEEEEEEAAAA	TRBV9*00(966)	TRBD2*00(50)	TRBJ2-3*00(80)		559|569|595|0|10||50.0	18|28|48|13|23||50.0	26|41|69|30|45||75.0												TGTGCCAGCAACCGACTAGCGGGGGAGATGGATACGCAGTATTTT	32								CASNRLAGEMDTQYF		:::::::::0:-6:10:13:-2:-4:23:30:-6:45:::	TLML_22_	RNA
1334	CLONES_TRBTLML_22__FU1_TCR-JV_cDNA_16_CCATCCTC_merged_170000.txt	2231	2	4.22057e-05	TGTGCCAGCAAACCGGGGCACAGGGGCAATCAGCCCCAGCATTTT	EEEEEEEEEEEEEEEEEEEEEEEEEEEEEEEEEEEEEEEEEEEEE	TRBV12-3*00(190),TRBV12-4*00(190)	TRBD1*00(30)	TRBJ1-5*00(240)		530|540|567|0|10||50.0;530|540|567|0|10||50.0	15|21|36|19|25||30.0	22|42|70|25|45||100.0												TGTGCCAGCAAACCGGGGCACAGGGGCAATCAGCCCCAGCATTTT	36								CASKPGHRGNQPQHF		:::::::::0:-7:10:19:-3:-3:25:25:-2:45:::	TLML_22_	RNA
1335	CLONES_TRBTLML_22__FU1_TCR-JV_cDNA_16_CCATCCTC_merged_170000.txt	2244	2	4.22057e-05	TGCGCCAGCAGTCTCGCAGAGTTAAGCTCCTACGAGCAGTACTTC	EEEEEEEEEEEEEEEEEEEEEEEEEEEEEEEEEEEEEEEEEEEEE	TRBV5-1*00(726)		TRBJ2-7*00(245)		554|565|590|0|11||55.0		18|39|67|24|45||105.0												TGCGCCAGCAGTCTCGCAGAGTTAAGCTCCTACGAGCAGTACTTC	36								CASSLAELSSYEQYF		:::::::::0:-5:11:::::24:2:45:::	TLML_22_	RNA
1336	CLONES_TRBTLML_22__FU1_TCR-JV_cDNA_16_CCATCCTC_merged_170000.txt	2245	2	4.22057e-05	TGCGCCAGCAGCTTGGTAGGGGCAACTAATGAAAAACTGTTTTTT	AAEEEEEEEEEEEEEEEEEEEEEEEEEEEEEEEEEEEEEEEEEEE	TRBV5-1*00(1045)		TRBJ1-4*00(260)		554|570|590|0|16||80.0		19|43|71|21|45||120.0												TGCGCCAGCAGCTTGGTAGGGGCAACTAATGAAAAACTGTTTTTT	32								CASSLVGATNEKLFF		:::::::::0:0:16:::::21:1:45:::	TLML_22_	RNA
1337	CLONES_TRBTLML_22__FU1_TCR-JV_cDNA_16_CCATCCTC_merged_170000.txt	2246	2	4.22057e-05	TGCGCCAGCAGCTTGGCCATTTCTGGGGCCAACGTCCTGACTTTC	EEEEEEEEEEEEEEEEEEEEEEEEE<EEEEEEEAEEEEEEEEEEE	TRBV5-1*00(755)		TRBJ2-6*00(260)		554|573|590|0|19||95.0		21|45|73|21|45||120.0												TGCGCCAGCAGCTTGGCCATTTCTGGGGCCAACGTCCTGACTTTC	27								CASSLAISGANVLTF		:::::::::0:3:19:::::21:-1:45:::	TLML_22_	RNA
1338	CLONES_TRBTLML_22__FU1_TCR-JV_cDNA_16_CCATCCTC_merged_170000.txt	2247	2	4.22057e-05	TGCGCCAGCAGCTTGGGTATCGACCCGGACACTGAAGCTTTCTTT	EEEEEEEEEEEEEEEEEEEEEEEEEEEEEEEEEEEEEEEEEEEEE	TRBV5-1*00(870)	TRBD1*00(25),TRBD2*00(25)	TRBJ1-1*00(120)		554|570|590|0|16||80.0	9|14|36|23|28||25.0;13|18|48|23|28||25.0	23|40|68|28|45||85.0												TGCGCCAGCAGCTTGGGTATCGACCCGGACACTGAAGCTTTCTTT	36								CASSLGIDPDTEAFF		:::::::::0:0:16:23:3:-10:28:28:-3:45:::	TLML_22_	RNA
1339	CLONES_TRBTLML_22__FU1_TCR-JV_cDNA_16_CCATCCTC_merged_170000.txt	2248	2	4.22057e-05	TGCGCCAGCAGCTTGGGGCAGAGTAGTAATGAAAAACTGTTTTTT	EEEEEEEEEEEEEEEEEEEEEEEEEEEEEEEEEEEEEEEEEEEEE	TRBV5-1*00(185)		TRBJ1-4*00(235)		554|570|590|0|16||80.0		24|43|71|26|45||95.0												TGCGCCAGCAGCTTGGGGCAGAGTAGTAATGAAAAACTGTTTTTT	36								CASSLGQSSNEKLFF		:::::::::0:0:16:::::26:-4:45:::	TLML_22_	RNA
1340	CLONES_TRBTLML_22__FU1_TCR-JV_cDNA_16_CCATCCTC_merged_170000.txt	2249	2	4.22057e-05	TGCGCCAGCAGCTTGGGGGTGCGATACACAGATACGCAGTATTTT	EEEEEEEEEEEEEEEEEEEEEEEEEEEEEEEEEEEEEEEEEEEEE	TRBV5-1*00(525)		TRBJ2-3*00(235)		554|570|590|0|16||80.0		22|41|69|26|45||95.0												TGCGCCAGCAGCTTGGGGGTGCGATACACAGATACGCAGTATTTT	36								CASSLGVRYTDTQYF		:::::::::0:0:16:::::26:-2:45:::	TLML_22_	RNA
1341	CLONES_TRBTLML_22__FU1_TCR-JV_cDNA_16_CCATCCTC_merged_170000.txt	2250	2	4.22057e-05	TGCGCCAGCAGCTTAATGCCGGGGAAGAACAATGAGCAGTTCTTC	EEEEEEEEEEEEEEEEEEEEEEEEEEEEEEEEEEEEEEE6EEEEE	TRBV5-1*00(872)	TRBD1*00(25),TRBD2*00(25)	TRBJ2-1*00(225)		554|568|590|0|14||70.0	10|15|36|18|23||25.0;14|19|48|18|23||25.0	25|42|70|28|45||85.0												TGCGCCAGCAGCTTAATGCCGGGGAAGAACAATGAGCAGTTCTTC	21								CASSLMPGKNNEQFF		:::::::::0:-2:14:18:2:-9:23:28:-5:45:::	TLML_22_	RNA
1342	CLONES_TRBTLML_22__FU1_TCR-JV_cDNA_16_CCATCCTC_merged_170000.txt	2251	2	4.22057e-05	TGCGCCAGCAGCCAAGAGGGACTACTATCGCATGAGCAGTTCTTC	EEEEEEEEEEEEEEEEEEEEEEEEEEEEEEEEEEEEEEEEEEEEE	TRBV4-1*00(387)	TRBD2*00(35)	TRBJ2-1*00(98)		537|554|574|0|17||85.0	16|23|48|17|24||35.0	28|42|70|31|45||70.0												TGCGCCAGCAGCCAAGAGGGACTACTATCGCATGAGCAGTTCTTC	36								CASSQEGLLSHEQFF		:::::::::0:0:17:17:0:-9:24:31:-8:45:::	TLML_22_	RNA
1343	CLONES_TRBTLML_22__FU1_TCR-JV_cDNA_16_CCATCCTC_merged_170000.txt	2252	2	4.22057e-05	TGCGCCAGCAGCCAAGAATGGCTAGCGGACAATGAGCAGTTCTTC	EEEEEEEEEEEEEEEEEEEEEEEEEEEEEEEEEEEEEEEEEEEEE	TRBV4-1*00(145),TRBV4-3*00(145),TRBV4-2*00(129)	TRBD2*00(35)	TRBJ2-1*00(225)		537|554|574|0|17||85.0;537|554|574|0|17||85.0;537|554|574|0|17|ST539C|69.0	20|27|48|21|28||35.0	25|42|70|28|45||85.0												TGCGCCAGCAGCCAAGAATGGCTAGCGGACAATGAGCAGTTCTTC	36								CASSQEWLADNEQFF		:::::::::0:0:17:21:-4:-5:28:28:-5:45:::	TLML_22_	RNA
1344	CLONES_TRBTLML_22__FU1_TCR-JV_cDNA_16_CCATCCTC_merged_170000.txt	2253	2	4.22057e-05	TGCGCCAGCAGCACCCAACAGGGTTCGGGTTCACCCCTCCACTTT	EEEEEEEEEEEEEEEEEEEEEEEEEEEEEEEEEEEEEEEEEEEEE	TRBV4-1*00(202.5)	TRBD1*00(30)	TRBJ1-6*00(220)		537|549|574|0|12||60.0	15|21|36|17|23||30.0	29|45|73|29|45||80.0												TGCGCCAGCAGCACCCAACAGGGTTCGGGTTCACCCCTCCACTTT	36								CASSTQQGSGSPLHF		:::::::::0:-5:12:17:-3:-3:23:29:-9:45:::	TLML_22_	RNA
1345	CLONES_TRBTLML_22__FU1_TCR-JV_cDNA_16_CCATCCTC_merged_170000.txt	2255	2	4.22057e-05	TGCAGTGCTTCTCGTGTACTAGCGCGCACAGATACGCAGTATTTT	EEAEEEEEEEEEEEEEEEEEEEEEEEAEEEEEEEEEEEEEEEEEE	TRBV20-1*00(525)	TRBD2*00(35)	TRBJ2-3*00(240)		759|768|793|0|9||45.0	19|26|48|17|24||35.0	21|41|69|25|45||100.0												TGCAGTGCTTCTCGTGTACTAGCGCGCACAGATACGCAGTATTTT	32								CSASRVLARTDTQYF		:::::::::0:-5:9:17:-3:-6:24:25:-1:45:::	TLML_22_	RNA
1346	CLONES_TRBTLML_22__FU1_TCR-JV_cDNA_16_CCATCCTC_merged_170000.txt	2256	2	4.22057e-05	TGCAGTGCTGGGGACTGGGACAGAGGGACAGATACGCAGTATTTT	EEEEEEEEEEEEEEEEEEEEEEEEEEEEEEEEEEEEEEEEEEEEE	TRBV20-1*00(452)	TRBD1*00(39)	TRBJ2-3*00(230)		759|768|793|0|9||45.0	12|23|36|16|27|SG19A|39.0	23|41|69|27|45||90.0												TGCAGTGCTGGGGACTGGGACAGAGGGACAGATACGCAGTATTTT	36								CSAGDWDRGTDTQYF		:::::::::0:-5:9:16:0:-1:27:27:-3:45:::	TLML_22_	RNA
1347	CLONES_TRBTLML_22__FU1_TCR-JV_cDNA_16_CCATCCTC_merged_170000.txt	2257	2	4.22057e-05	TGCAGTGCTAGGAGACAGGCAGAGATTTTGAAGACCCAGTACTTC	EEEEEEEEEEEEEEEEEEEEEEEEEEEEEEEEEEEEEEEEAAAAA	TRBV20-1*00(657)	TRBD1*00(30)	TRBJ2-5*00(70)		759|770|793|0|11||55.0	14|20|36|13|19||30.0	26|40|68|31|45||70.0												TGCAGTGCTAGGAGACAGGCAGAGATTTTGAAGACCCAGTACTTC	32								CSARRQAEILKTQYF		:::::::::0:-3:11:13:-2:-4:19:31:-6:45:::	TLML_22_	RNA
1348	CLONES_TRBTLML_22__FU1_TCR-JV_cDNA_16_CCATCCTC_merged_170000.txt	2258	2	4.22057e-05	TGCAGTGCTAGAGTCGGCGGGGGGTACGGAAACACCATATATTTT	EEEEEEEEEEEEEEEEEEEEEEEEEEEEEEEEEEEEEEEEEEEEE	TRBV20-1*00(485)	TRBD1*00(25),TRBD2*00(25)	TRBJ1-3*00(230)		759|772|793|0|13||65.0	18|23|36|18|23||25.0;23|28|48|16|21||25.0	24|42|70|27|45||90.0												TGCAGTGCTAGAGTCGGCGGGGGGTACGGAAACACCATATATTTT	36								CSARVGGGYGNTIYF		:::::::::0:-1:13:18:-6:-1:23:27:-4:45:::	TLML_22_	RNA
1349	CLONES_TRBTLML_22__FU1_TCR-JV_cDNA_16_CCATCCTC_merged_170000.txt	2259	2	4.22057e-05	TGCAGTGCTAATACGGGGTTTCTTAGCAATCAGCCCCAGCATTTT	EEEEEEEEEEEEEEEEEEEEEEEEEEEEEEEEEEEEEEEEEEEEE	TRBV20-1*00(520)		TRBJ1-5*00(242)		759|769|793|0|10||50.0		20|42|70|23|45||110.0												TGCAGTGCTAATACGGGGTTTCTTAGCAATCAGCCCCAGCATTTT	36								CSANTGFLSNQPQHF		:::::::::0:-4:10:::::23:0:45:::	TLML_22_	RNA
1350	CLONES_TRBTLML_22__FU1_TCR-JV_cDNA_16_CCATCCTC_merged_170000.txt	2260	2	4.22057e-05	TGCAGTGCCGCGATCAGGGTATTCTCCGGAAACACCATATATTTT	EEEEEEEAEEEEEEEEEEEEEEEEEEEEEEEEEEEEEEEEEEEEE	TRBV20-1*00(122)	TRBD1*00(25)	TRBJ1-3*00(234)		759|767|793|0|8||40.0	16|21|36|14|19||25.0	20|42|70|23|45|ST23C|94.0												TGCAGTGCCGCGATCAGGGTATTCTCCGGAAACACCATATATTTT	32								CSAAIRVFSGNTIYF		:::::::::0:-6:8:14:-4:-3:19:23:0:45:::	TLML_22_	RNA
1351	CLONES_TRBTLML_22__FU1_TCR-JV_cDNA_16_CCATCCTC_merged_170000.txt	2261	2	4.22057e-05	TGCAGTGCCGGGGGTGACGCTTCGAGGGCCAACGAGCAGTACTTC	EEEEEEEEEEEEEEEEEEEEEEEEEEEEEEEEEEEEEEEEEEEEE	TRBV20-1*00(370)	TRBD2*00(35)	TRBJ2-7*00(210)		759|767|793|0|8||40.0	27|34|48|23|30||35.0	25|39|67|31|45||70.0												TGCAGTGCCGGGGGTGACGCTTCGAGGGCCAACGAGCAGTACTTC	36								CSAGGDASRANEQYF		:::::::::0:-6:8:23:-11:2:30:31:-5:45:::	TLML_22_	RNA
1352	CLONES_TRBTLML_22__FU1_TCR-JV_cDNA_16_CCATCCTC_merged_170000.txt	2262	2	4.22057e-05	TGCAGCGTTGCTGAGGGGCTCCTTGGCAATCAGCCCCAGCATTTT	EEEEEEEAEEEEEEEEEEEEEEEEEEEEEEEEEEEEEEEEEEEEE	TRBV29-1*00(340)	TRBD1*00(25),TRBD2*00(25)	TRBJ1-5*00(240)		700|710|734|0|10||50.0	17|22|36|13|18||25.0;27|32|48|12|17||25.0	22|42|70|25|45||100.0												TGCAGCGTTGCTGAGGGGCTCCTTGGCAATCAGCCCCAGCATTTT	32								CSVAEGLLGNQPQHF		:::::::::0:-4:10:13:-5:-2:18:25:-2:45:::	TLML_22_	RNA
1353	CLONES_TRBTLML_22__FU1_TCR-JV_cDNA_16_CCATCCTC_merged_170000.txt	2263	2	4.22057e-05	TGCAGCGTTGAAGGGCACACGCGGATCGCGGATACGCAGTATTTT	EEEEEEEEEEEEEEEEEEEEEEEEEEEEEEEEEEEEEEEEEEEEE	TRBV29-1*00(585)		TRBJ2-3*00(207)		700|713|734|0|13||65.0		26|41|69|30|45||75.0												TGCAGCGTTGAAGGGCACACGCGGATCGCGGATACGCAGTATTTT	36								CSVEGHTRIADTQYF		:::::::::0:-1:13:::::30:-6:45:::	TLML_22_	RNA
1354	CLONES_TRBTLML_22__FU1_TCR-JV_cDNA_16_CCATCCTC_merged_170000.txt	2264	2	4.22057e-05	TGCAGCGTTGAAGACGGACGGGGTTCCTACAATGAGCAGTTCTTC	EEEEEEEEEEEEEEEEEEEEEEEEEEEEEEEEEEEEEEEEEEEEE	TRBV29-1*00(479)		TRBJ2-1*00(245)		700|714|734|0|14||70.0		21|42|70|24|45||105.0												TGCAGCGTTGAAGACGGACGGGGTTCCTACAATGAGCAGTTCTTC	36								CSVEDGRGSYNEQFF		:::::::::0:0:14:::::24:-1:45:::	TLML_22_	RNA
1355	CLONES_TRBTLML_22__FU1_TCR-JV_cDNA_16_CCATCCTC_merged_170000.txt	2265	2	4.22057e-05	CGTGCCAGCAGTCCTGGACAAGTTGGGAGAGGTGAGCAGTTCTTC	EEEEEEAEEEEEEEEEEEEEEEEEEEEEEEEEEEEEEEEEEEEEE	TRBV5-4*00(384),TRBV5-8*00(368)	TRBD1*00(25),TRBD2*00(25)	TRBJ2-1*00(205)		549|560|585|0|11|ST549C|39.0;551|562|587|0|11|ST551C|39.0	13|18|36|15|20||25.0;25|30|48|24|29||25.0	29|42|70|32|45||65.0												CGTGCCAGCAGTCCTGGACAAGTTGGGAGAGGTGAGCAGTTCTTC	32								RASSPGQVGRGEQFF		:::::::::0:-5:11:15:-1:-6:20:32:-9:45:::	TLML_22_	RNA
1356	CLONES_TRBTLML_22__FU1_TCR-JV_cDNA_16_CCATCCTC_merged_170000.txt	2272	2	4.22057e-05	TGTGCCAGCAGCCAAGTCGCACAGGGGGACACTGAAGCTTTCTT	EEEEEEEEEEEEEEEEEEEEEEEEEEEEEEEEEEEEEEEEEEEE	TRBV4-2*00(555),TRBV4-3*00(539)	TRBD1*00(40)	TRBJ1-1*00(199)		537|553|574|0|16||80.0;537|553|574|0|16|SC539T|64.0	15|23|36|20|28||40.0	23|40|68|28|44|DT39|59.0												TGTGCCAGCAGCCAAGTCGCACAGGGGGACACTGAAGCTTTCTT	36								CASSQVA_GGH*SFL		:::::::::0:-1:16:20:-3:-1:28:28:-3:44:::	TLML_22_	RNA
1357	CLONES_TRBTLML_22__FU1_TCR-JV_cDNA_16_CCATCCTC_merged_170000.txt	2273	2	4.22057e-05	TGTGCCAGCAGCCAAAGGTTTCAGGCTAATGAAAAACTGTTTTT	EEEEEEEEEEEEEEEEEEEEEEEEEEEEEEEEEEEEEEEEEEEE	TRBV7-8*00(600)		TRBJ1-4*00(214)		567|579|604|0|12||60.0		23|43|71|25|44|DT42|74.0												TGTGCCAGCAGCCAAAGGTTTCAGGCTAATGAAAAACTGTTTTT	36								CASSQRF_G**KTVF		:::::::::0:-5:12:::::25:-3:44:::	TLML_22_	RNA
1358	CLONES_TRBTLML_22__FU1_TCR-JV_cDNA_16_CCATCCTC_merged_170000.txt	2275	2	4.22057e-05	TGCGCCAGCAGCTTGTGAGGGGGCCTCACACTGAAGCTTTCTTT	EEEEEEEEEEEEEEEEEEEEEEEEEEEEEEEEEEEEEEEEEEEE	TRBV5-1*00(180)	TRBD1*00(35)	TRBJ1-1*00(225)		554|569|590|0|15||75.0	17|24|36|17|24||35.0	23|40|68|27|44||85.0												TGCGCCAGCAGCTTGTGAGGGGGCCTCACACTGAAGCTTTCTTT	36								CASSL*G_PHTEAFF		:::::::::0:-1:15:17:-5:0:24:27:-3:44:::	TLML_22_	RNA
1359	CLONES_TRBTLML_22__FU1_TCR-JV_cDNA_16_CCATCCTC_merged_170000.txt	2277	2	4.22057e-05	TGTGCCATCAGTGCCGGCCGGGGTCCGGGATACGCAGTATTTT	EEEEEEEEEEEEEEEEEEEEEEEEEEEEEEEEEEEEEEEEEEE	TRBV10-3*00(120)	TRBD1*00(25),TRBD2*00(25)	TRBJ2-3*00(215)		533|546|570|0|13||65.0	10|15|36|17|22||25.0;14|19|48|17|22||25.0	26|41|69|28|43||75.0												TGTGCCATCAGTGCCGGCCGGGGTCCGGGATACGCAGTATTTT	36								CAISAGR_VRDTQYF		:::::::::0:-4:13:17:2:-9:22:28:-6:43:::	TLML_22_	RNA
1360	CLONES_TRBTLML_22__FU1_TCR-JV_cDNA_16_CCATCCTC_merged_170000.txt	2278	2	4.22057e-05	TGTGCCAGCAGCCCAGGGACTAGAGTTACAGACCCAGTACTTC	EEEEEEEEEEEEEEEEEEEEEEEEEEEEEEEEEEEEEEEEEEE	TRBV7-4*00(280),TRBV7-3*00(248)	TRBD2*00(40)	TRBJ2-5*00(210)		545|557|582|0|12||60.0;540|552|577|0|12||60.0	16|24|48|15|23||40.0	26|40|68|29|43||70.0												TGTGCCAGCAGCCCAGGGACTAGAGTTACAGACCCAGTACTTC	36								CASSPGT_ELQTQYF		:::::::::0:-5:12:15:0:-8:23:29:-6:43:::	TLML_22_	RNA
1361	CLONES_TRBTLML_22__FU1_TCR-JV_cDNA_16_CCATCCTC_merged_170000.txt	2279	2	4.22057e-05	TGTGCCAGCAGGGGGGACGGGCCACCAGCAACACTGTTTTTTT	EEEEEEEEEEEEEEEEEEEEEEEEEEEEEEEEEEEEEEEEEEE	TRBV12-3*00(695),TRBV12-4*00(695)	TRBD1*00(25),TRBD2*00(25)	TRBJ1-4*00(169)		530|541|567|0|11||55.0;530|541|567|0|11||55.0	12|17|36|13|18||25.0;16|21|48|13|18||25.0	37|43|71|37|43||30.0												TGTGCCAGCAGGGGGGACGGGCCACCAGCAACACTGTTTTTTT	36								CASRGDG_HQQHCFF		:::::::::0:-6:11:13:0:-7:18:37:-17:43:::	TLML_22_	RNA
1362	CLONES_TRBTLML_22__FU1_TCR-JV_cDNA_16_CCATCCTC_merged_170000.txt	2280	2	4.22057e-05	TGTGCCAGAAGCTGGACTTTCAGCGGGTAATGAGCAGTTCTTC	EEEEEEEEEEEEEEEEEEEEEEEEEEEEEEEEEEEEEEEEEEE	TRBV5-3*00(280)	TRBD2*00(30)	TRBJ2-1*00(215)		551|564|587|0|13||65.0	22|28|48|21|27||30.0	27|42|70|28|43||75.0												TGTGCCAGAAGCTGGACTTTCAGCGGGTAATGAGCAGTTCTTC	36								CARSWTF_AGNEQFF		:::::::::0:-3:13:21:-6:-4:27:28:-7:43:::	TLML_22_	RNA
1364	CLONES_TRBTLML_22__FU1_TCR-JV_cDNA_16_CCATCCTC_merged_170000.txt	2306	2	4.22057e-05	TGTGCTAGCAGCTATAGGACTAGCGGAGATACGCAGTATTTT	EEEEEEEEEEEEEEEEEEEEEEEEEEEEEEEEEEEEEEEEEE	TRBV7-7*00(261)		TRBJ2-3*00(223)		585|598|622|0|13|SC590T|49.0		18|41|69|19|42|SA23GSC24G|83.0												TGTGCTAGCAGCTATAGGACTAGCGGAGATACGCAGTATTTT	36								CASSYRTSGDTQYF		:::::::::0:-4:13:::::19:2:42:::	TLML_22_	RNA
1365	CLONES_TRBTLML_22__FU1_TCR-JV_cDNA_16_CCATCCTC_merged_170000.txt	2307	2	4.22057e-05	TGTGCCTGGAGTGAATTACGGGTCCAAGAGACCCAGTACTTC	EEEEEEEEEEEEEEEEEEEEEEEEEEEEEEEEEEEEEEEEEE	TRBV30*00(135)		TRBJ2-5*00(235)		787|800|821|0|13||65.0		21|40|68|23|42||95.0												TGTGCCTGGAGTGAATTACGGGTCCAAGAGACCCAGTACTTC	36								CAWSELRVQETQYF		:::::::::0:-1:13:::::23:-1:42:::	TLML_22_	RNA
1366	CLONES_TRBTLML_22__FU1_TCR-JV_cDNA_16_CCATCCTC_merged_170000.txt	2310	2	4.22057e-05	TGTGCCATCAGTGAGTCGACAGTCCAATCACCCCTCCACTTT	EEEEEEEEEEEEEEEEEEEEEEEEEEEEEEEEEEEEEEEEEE	TRBV10-3*00(112)	TRBD2*00(25)	TRBJ1-6*00(215)		533|553|570|0|20||100.0	10|15|48|20|25||25.0	30|45|73|27|42||75.0												TGTGCCATCAGTGAGTCGACAGTCCAATCACCCCTCCACTTT	36								CAISESTVQSPLHF		:::::::::0:3:20:20:6:-17:25:27:-10:42:::	TLML_22_	RNA
1367	CLONES_TRBTLML_22__FU1_TCR-JV_cDNA_16_CCATCCTC_merged_170000.txt	2311	2	4.22057e-05	TGTGCCATCAGTGAAAACAGAAACCCCTACGAGCAGTACTTC	EEEEEEEEEEEEEEEEEEEEEEEEEEEEAEEEEEEEEEEEEE	TRBV10-3*00(250)		TRBJ2-7*00(225)		533|547|570|0|14||70.0		22|39|67|25|42||85.0												TGTGCCATCAGTGAAAACAGAAACCCCTACGAGCAGTACTTC	32								CAISENRNPYEQYF		:::::::::0:-3:14:::::25:-2:42:::	TLML_22_	RNA
1368	CLONES_TRBTLML_22__FU1_TCR-JV_cDNA_16_CCATCCTC_merged_170000.txt	2313	2	4.22057e-05	TGTGCCACCGGGGGCTCCGGCAGCAATCAGCCCCAGCATTTT	EEEEEEEEEEEEEEEEEEEEEEEEEEEEEEEEEEEEEEEEEE	TRBV24-1*00(240)	TRBD1*00(30)	TRBJ1-5*00(245)		559|568|597|0|9||45.0	18|24|36|9|15||30.0	21|42|70|21|42||105.0												TGTGCCACCGGGGGCTCCGGCAGCAATCAGCCCCAGCATTTT	36								CATGGSGSNQPQHF		:::::::::0:-9:9:9:-6:0:15:21:-1:42:::	TLML_22_	RNA
1369	CLONES_TRBTLML_22__FU1_TCR-JV_cDNA_16_CCATCCTC_merged_170000.txt	2314	2	4.22057e-05	TGTGCCACCGAAAGGGGGCTCGGCACAGATACGCAGTATTTT	EEEEEEEEEEEEEEEEEEEEEEEEEEEEEEEEEEEEEEEEEE	TRBV10-3*00(700)	TRBD1*00(35)	TRBJ2-3*00(240)		533|540|570|0|7||35.0	17|24|36|12|19||35.0	21|41|69|22|42||100.0												TGTGCCACCGAAAGGGGGCTCGGCACAGATACGCAGTATTTT	36								CATERGLGTDTQYF		:::::::::0:-10:7:12:-5:0:19:22:-1:42:::	TLML_22_	RNA
1370	CLONES_TRBTLML_22__FU1_TCR-JV_cDNA_16_CCATCCTC_merged_170000.txt	2315	2	4.22057e-05	TGTGCCACCAGTGACCCCGCCAAGCGCAATGAGCAGTTCTTT	EEEEEEEEEEEEEEEEEEEEEEEEEEEEEEEEEEEEEEEEEE	TRBV24-1*00(845)	TRBD2*00(25)	TRBJ2-1*00(204)		559|573|597|0|14||70.0	4|9|48|15|20||25.0	26|42|70|26|42|SC41T|64.0												TGTGCCACCAGTGACCCCGCCAAGCGCAATGAGCAGTTCTTT	36								CATSDPAKRNEQFF		:::::::::0:-4:14:15:12:-23:20:26:-6:42:::	TLML_22_	RNA
1372	CLONES_TRBTLML_22__FU1_TCR-JV_cDNA_16_CCATCCTC_merged_170000.txt	2317	2	4.22057e-05	TGTGCCACCAGCTTGACTAGCGGGGGAGATAAGCAGTACTTC	EEEEEE<EEEEEAEEAEEEEEEEEEEEEEEEEEEEEEEEEEE	TRBV24-1*00(500)	TRBD2*00(50)	TRBJ2-7*00(195)		559|570|597|0|11||55.0	18|28|48|14|24||50.0	28|39|67|31|42||55.0												TGTGCCACCAGCTTGACTAGCGGGGGAGATAAGCAGTACTTC	27								CATSLTSGGDKQYF		:::::::::0:-7:11:14:-2:-4:24:31:-8:42:::	TLML_22_	RNA
1373	CLONES_TRBTLML_22__FU1_TCR-JV_cDNA_16_CCATCCTC_merged_170000.txt	2318	2	4.22057e-05	TGTGCCACCAGCAGACAGGGGATTAATTCACCCCTCCACTTT	EEEEEEEEEEEEEEEEEEEEEEEEEEEEEEEEEEEEEEEEEE	TRBV15*00(681.5)	TRBD1*00(30)	TRBJ1-6*00(182.5)		552|567|589|0|15||75.0	16|22|36|15|21||30.0	26|45|73|23|42||95.0												TGTGCCACCAGCAGACAGGGGATTAATTCACCCCTCCACTTT	36								CATSRQGINSPLHF		:::::::::0:-2:15:15:-4:-2:21:23:-6:42:::	TLML_22_	RNA
1374	CLONES_TRBTLML_22__FU1_TCR-JV_cDNA_16_CCATCCTC_merged_170000.txt	2319	2	4.22057e-05	TGTGCCAGTAGTTTTTCACAGGGAGGGCAGCCCCAGCATTTT	EEEEEEEEEEEEEEEEEEEEEEEEEEEEEEEEEEEEEEEEEE	TRBV19*00(290)	TRBD2*00(35),TRBD1*00(30)	TRBJ1-5*00(215)		559|571|596|0|12||60.0	25|32|48|20|27||35.0;15|21|36|17|23||30.0	27|42|70|27|42||75.0												TGTGCCAGTAGTTTTTCACAGGGAGGGCAGCCCCAGCATTTT	36								CASSFSQGGQPQHF		:::::::::0:-5:12:20:-9:0:27:27:-7:42:::	TLML_22_	RNA
1375	CLONES_TRBTLML_22__FU1_TCR-JV_cDNA_16_CCATCCTC_merged_170000.txt	2320	2	4.22057e-05	TGTGCCAGTAGTACCCCCGGCCAGTTGGATACGCAGTATTTT	EEEEEEEEEEEEEEEEEEEEEEEEEEEEEEEEEEEEEEEEEE	TRBV19*00(205)	TRBD1*00(25),TRBD2*00(25)	TRBJ2-3*00(215)		559|572|596|0|13||65.0	1|6|36|13|18||25.0;13|18|48|15|20||25.0	26|41|69|27|42||75.0												TGTGCCAGTAGTACCCCCGGCCAGTTGGATACGCAGTATTTT	36								CASSTPGQLDTQYF		:::::::::0:-4:13:13:11:-18:18:27:-6:42:::	TLML_22_	RNA
1376	CLONES_TRBTLML_22__FU1_TCR-JV_cDNA_16_CCATCCTC_merged_170000.txt	2321	2	4.22057e-05	TGTGCCAGTAGTACCCATCTCGGCAGCTACGAGCAGTACTTC	EEEEEEEEEEEEEEEEEEEEEEEEEEEEEEEEEEEEEEEEEE	TRBV19*00(309)		TRBJ2-7*00(220)		559|572|596|0|13||65.0		23|39|67|26|42||80.0												TGTGCCAGTAGTACCCATCTCGGCAGCTACGAGCAGTACTTC	36								CASSTHLGSYEQYF		:::::::::0:-4:13:::::26:-3:42:::	TLML_22_	RNA
1377	CLONES_TRBTLML_22__FU1_TCR-JV_cDNA_16_CCATCCTC_merged_170000.txt	2322	2	4.22057e-05	TGTGCCAGCTTTGGACAGGGCCTGGGGGACGAGCAGTACTTC	EEEEEEEEEEEEEEEEEEEEEEEEEEEEEEEAEEEEEEEEEE	TRBV7-9*00(320)	TRBD1*00(40)	TRBJ2-7*00(202)		556|565|593|0|9||45.0	13|21|36|12|20||40.0	25|39|67|28|42||70.0												TGTGCCAGCTTTGGACAGGGCCTGGGGGACGAGCAGTACTTC	32								CASFGQGLGDEQYF		:::::::::0:-8:9:12:-1:-3:20:28:-5:42:::	TLML_22_	RNA
1378	CLONES_TRBTLML_22__FU1_TCR-JV_cDNA_16_CCATCCTC_merged_170000.txt	2323	2	4.22057e-05	TGTGCCAGCTCACCACCGGTAGCTAACTATGGCTACACCTTC	EEEEEEEEEEEEEEEEEEEEEEEEEEEEEEEEEEEEEEEEEE	TRBV18*00(320)		TRBJ1-2*00(255)		702|722|739|0|20||100.0		17|40|68|19|42||115.0												TGTGCCAGCTCACCACCGGTAGCTAACTATGGCTACACCTTC	36								CASSPPVANYGYTF		:::::::::0:3:20:::::19:3:42:::	TLML_22_	RNA
1379	CLONES_TRBTLML_22__FU1_TCR-JV_cDNA_16_CCATCCTC_merged_170000.txt	2324	2	4.22057e-05	TGTGCCAGCTCACCAGGACAGGGAATGGTTGGCTACACCTTC	EEEEEEEEEEEEEEEEEEEEEEEEEEEEEEEEEEEEEEEEEE	TRBV18*00(495)	TRBD1*00(40)	TRBJ1-2*00(205)		702|717|739|0|15||75.0	13|21|36|15|23||40.0	27|40|68|29|42||65.0												TGTGCCAGCTCACCAGGACAGGGAATGGTTGGCTACACCTTC	36								CASSPGQGMVGYTF		:::::::::0:-2:15:15:-1:-3:23:29:-7:42:::	TLML_22_	RNA
1380	CLONES_TRBTLML_22__FU1_TCR-JV_cDNA_16_CCATCCTC_merged_170000.txt	2325	2	4.22057e-05	TGTGCCAGCGAGACAGGGATCGGCAATCAGCCCCAGCATTTT	EEEEEEEEEEEEEEEEEEEAEEEEEEEEEEEEEEEEEEEEEE	TRBV19*00(705)	TRBD1*00(35)	TRBJ1-5*00(240)		559|567|596|0|8||40.0	14|21|36|11|18||35.0	22|42|70|22|42||100.0												TGTGCCAGCGAGACAGGGATCGGCAATCAGCCCCAGCATTTT	32								CASETGIGNQPQHF		:::::::::0:-9:8:11:-2:-3:18:22:-2:42:::	TLML_22_	RNA
1381	CLONES_TRBTLML_22__FU1_TCR-JV_cDNA_16_CCATCCTC_merged_170000.txt	2326	2	4.22057e-05	TGTGCCAGCATCGATAGCGGGGGGTCCGATGAGCAGTTCTTC	AEAEEEEEEEEEEEEEEEEEEEEEEE66E<EEEEEEEEEEEE	TRBV6-6*00(725)	TRBD2*00(35)	TRBJ2-1*00(210)		516|526|553|0|10||50.0	21|28|48|14|21||35.0	28|42|70|28|42||70.0												TGTGCCAGCATCGATAGCGGGGGGTCCGATGAGCAGTTCTTC	21								CASIDSGGSDEQFF		:::::::::0:-7:10:14:-5:-4:21:28:-8:42:::	TLML_22_	RNA
1382	CLONES_TRBTLML_22__FU1_TCR-JV_cDNA_16_CCATCCTC_merged_170000.txt	2327	2	4.22057e-05	TGTGCCAGCACAGGACAGCTCTCTGGAAACACCATATATTTT	EEEEEEEEEEEEEEEEEEEEEEEEEEEEEEEEEEEEEEEEEE	TRBV6-1*00(875)	TRBD1*00(30)	TRBJ1-3*00(190)		516|526|553|0|10||50.0	13|19|36|12|18||30.0	20|42|70|20|42||110.0												TGTGCCAGCACAGGACAGCTCTCTGGAAACACCATATATTTT	36								CASTGQLSGNTIYF		:::::::::0:-7:10:12:-1:-5:18:20:0:42:::	TLML_22_	RNA
1383	CLONES_TRBTLML_22__FU1_TCR-JV_cDNA_16_CCATCCTC_merged_170000.txt	2328	2	4.22057e-05	TGTGCCAGCAGTTTTAGGGGCCAGTCCTACGAGCAGTACTTC	EEEEEEEEEEEEEEEEEEEEEEEEEEEEEEEEEEEEEEEEEE	TRBV6-5*00(295),TRBV6-1*00(258)	TRBD1*00(25),TRBD2*00(25)	TRBJ2-7*00(230)		519|532|556|0|13||65.0;516|528|553|0|12||60.0	17|22|36|15|20||25.0;29|34|48|17|22||25.0	21|39|67|24|42||90.0												TGTGCCAGCAGTTTTAGGGGCCAGTCCTACGAGCAGTACTTC	36								CASSFRGQSYEQYF		:::::::::0:-4:13:15:-5:-2:20:24:-1:42:::	TLML_22_	RNA
1384	CLONES_TRBTLML_22__FU1_TCR-JV_cDNA_16_CCATCCTC_merged_170000.txt	2329	2	4.22057e-05	TGTGCCAGCAGTTTGTTCGGGCGGGGCACTGAAGCTTTCTTT	EEEEEEEEEEEEEEEEEEEEEEEEEEEEEEEEEEEEEEEEEE	TRBV25-1*00(644)	TRBD1*00(25),TRBD2*00(25)	TRBJ1-1*00(197.5)		551|563|588|0|12||60.0	20|25|36|18|23||25.0;23|28|48|20|25||25.0	24|40|68|26|42||80.0												TGTGCCAGCAGTTTGTTCGGGCGGGGCACTGAAGCTTTCTTT	36								CASSLFGRGTEAFF		:::::::::0:-5:12:18:-8:1:23:26:-4:42:::	TLML_22_	RNA
1385	CLONES_TRBTLML_22__FU1_TCR-JV_cDNA_16_CCATCCTC_merged_170000.txt	2330	2	4.22057e-05	TGTGCCAGCAGTTTGGGGAGGGGGGGCACTGAAGCTTTCTTT	EEEEEEEEEEEEEEEEEEEEEEEEEEEEEEEEEEEEEEEEEE	TRBV6-5*00(175),TRBV6-6*00(175),TRBV6-1*00(170),TRBV6-8*00(159),TRBV6-9*00(159)	TRBD2*00(35),TRBD1*00(30)	TRBJ1-1*00(220)		519|532|556|0|13||65.0;516|529|553|0|13||65.0;516|528|553|0|12||60.0;512|525|549|0|13||65.0;515|528|552|0|13||65.0	25|32|48|15|22||35.0;17|23|36|18|24||30.0	24|40|68|26|42||80.0												TGTGCCAGCAGTTTGGGGAGGGGGGGCACTGAAGCTTTCTTT	36								CASSLGRGGTEAFF		:::::::::0:-4:13:15:-9:0:22:26:-4:42:::	TLML_22_	RNA
1386	CLONES_TRBTLML_22__FU1_TCR-JV_cDNA_16_CCATCCTC_merged_170000.txt	2331	2	4.22057e-05	TGTGCCAGCAGTTTGAGGGACAGCCTCTACGAGCAGTACTTC	EEEEEEEEEEEEEEEEEEEEEEEEEEEEEEEEEEEEEEEEEE	TRBV28*00(655)	TRBD1*00(35)	TRBJ2-7*00(220)		564|578|601|0|14||70.0	12|19|36|16|23||35.0	23|39|67|26|42||80.0												TGTGCCAGCAGTTTGAGGGACAGCCTCTACGAGCAGTACTTC	36								CASSLRDSLYEQYF		:::::::::0:-3:14:16:0:-5:23:26:-3:42:::	TLML_22_	RNA
1387	CLONES_TRBTLML_22__FU1_TCR-JV_cDNA_16_CCATCCTC_merged_170000.txt	2332	2	4.22057e-05	TGTGCCAGCAGTTTATTCGAGGCCCCCTACGAGCAGTACTTC	EEEEEEEEEEEEEEEEEEEEEEEEEEEEEEEEEEEEEEEEEE	TRBV27*00(334.5)	TRBD2*00(25)	TRBJ2-7*00(155.5)		556|572|593|0|16||80.0	30|35|48|20|25||25.0	22|39|67|25|42||85.0												TGTGCCAGCAGTTTATTCGAGGCCCCCTACGAGCAGTACTTC	36								CASSLFEAPYEQYF		:::::::::0:-1:16:20:-14:3:25:25:-2:42:::	TLML_22_	RNA
1388	CLONES_TRBTLML_22__FU1_TCR-JV_cDNA_16_CCATCCTC_merged_170000.txt	2333	2	4.22057e-05	TGTGCCAGCAGTTTACGCGGTGGGGGAGAGACCCAGTACTTC	EEEEEEEEEEEEEEEEEEEEEEEEEEEEEEEEEEEEEEEEEE	TRBV12-3*00(180),TRBV12-4*00(180)	TRBD1*00(25)	TRBJ2-5*00(220)		530|545|567|0|15||75.0;530|545|567|0|15||75.0	18|23|36|21|26||25.0	24|40|68|26|42||80.0												TGTGCCAGCAGTTTACGCGGTGGGGGAGAGACCCAGTACTTC	36								CASSLRGGGETQYF		:::::::::0:-2:15:21:-6:-1:26:26:-4:42:::	TLML_22_	RNA
1389	CLONES_TRBTLML_22__FU1_TCR-JV_cDNA_16_CCATCCTC_merged_170000.txt	2334	2	4.22057e-05	TGTGCCAGCAGTTTAGGGCGATCCACCGGGGAGCTGTTTTTT	EEEEEEEEEEEEEEEEEEEEEEEEEEEEEEEEEEEEEEEEEE	TRBV12-3*00(257.5),TRBV12-4*00(257.5)		TRBJ2-2*00(235)		530|546|567|0|16||80.0;530|546|567|0|16||80.0		24|43|71|23|42||95.0												TGTGCCAGCAGTTTAGGGCGATCCACCGGGGAGCTGTTTTTT	36								CASSLGRSTGELFF		:::::::::0:-1:16:::::23:-4:42:::	TLML_22_	RNA
1390	CLONES_TRBTLML_22__FU1_TCR-JV_cDNA_16_CCATCCTC_merged_170000.txt	2335	2	4.22057e-05	TGTGCCAGCAGTTTAACTTTCTCGGTCGGTGGCTACACCTTC	EEEEEEEEEEEEEEEEEEEEEEEEEEEEEEEEEEEEEEEEEE	TRBV12-3*00(287),TRBV12-4*00(287)		TRBJ1-2*00(205)		530|545|567|0|15||75.0;530|545|567|0|15||75.0		27|40|68|29|42||65.0												TGTGCCAGCAGTTTAACTTTCTCGGTCGGTGGCTACACCTTC	36								CASSLTFSVGGYTF		:::::::::0:-2:15:::::29:-7:42:::	TLML_22_	RNA
1391	CLONES_TRBTLML_22__FU1_TCR-JV_cDNA_16_CCATCCTC_merged_170000.txt	2336	2	4.22057e-05	TGTGCCAGCAGTTGGGACAGCTCTGGAAACACCATATATTTT	EEEEEEEEEEEEEEEEEEEEEEEEEEEEEEAEEEEEEEEEEE	TRBV27*00(317)	TRBD1*00(25),TRBD2*00(25)	TRBJ1-3*00(260)		556|569|593|0|13||65.0	12|17|36|13|18||25.0;16|21|48|13|18||25.0	18|42|70|18|42||120.0												TGTGCCAGCAGTTGGGACAGCTCTGGAAACACCATATATTTT	32								CASSWDSSGNTIYF		:::::::::0:-4:13:13:0:-7:18:18:2:42:::	TLML_22_	RNA
1392	CLONES_TRBTLML_22__FU1_TCR-JV_cDNA_16_CCATCCTC_merged_170000.txt	2337	2	4.22057e-05	TGTGCCAGCAGTTACCGGGACACTTCCTACGAGCAGTACTTC	EEEEEAEEEEEEEEEEEEEEEEEEEEEEEEEEEEEEEEEEEE	TRBV6-5*00(610)	TRBD1*00(35),TRBD2*00(30)	TRBJ2-7*00(230)		519|534|556|0|15||75.0	11|18|36|15|22||35.0;15|21|48|15|21||30.0	21|39|67|24|42||90.0												TGTGCCAGCAGTTACCGGGACACTTCCTACGAGCAGTACTTC	32								CASSYRDTSYEQYF		:::::::::0:-2:15:15:1:-6:22:24:-1:42:::	TLML_22_	RNA
1393	CLONES_TRBTLML_22__FU1_TCR-JV_cDNA_16_CCATCCTC_merged_170000.txt	2338	2	4.22057e-05	TGTGCCAGCAGTGCGGGGGGCTACACCGGGGAGCTGTTTTTT	EEEEEEEEEEEEEEEEEEEEEEEEEEEEEEEEEEEEEEEEEE	TRBV13*00(432)	TRBD1*00(30)	TRBJ2-2*00(74)		567|578|604|0|11||55.0	18|24|36|15|21||30.0	23|43|71|22|42||100.0												TGTGCCAGCAGTGCGGGGGGCTACACCGGGGAGCTGTTTTTT	36								CASSAGGYTGELFF		:::::::::0:-6:11:15:-6:0:21:22:-3:42:::	TLML_22_	RNA
1394	CLONES_TRBTLML_22__FU1_TCR-JV_cDNA_16_CCATCCTC_merged_170000.txt	2339	2	4.22057e-05	TGTGCCAGCAGTGGAACCGGGACCGTGGTGAGAGCTTTCTTT	EEEEEEAEEEEEEEEEEEEEEEEEEEEEEEEEEEEEEEEEEE	TRBV25-1*00(505)	TRBD1*00(35),TRBD2*00(35)	TRBJ1-1*00(190)		551|564|588|0|13||65.0	10|17|36|16|23||35.0;14|21|48|16|23||35.0	30|40|68|32|42||50.0												TGTGCCAGCAGTGGAACCGGGACCGTGGTGAGAGCTTTCTTT	32								CASSGTGTVVRAFF		:::::::::0:-4:13:16:2:-7:23:32:-10:42:::	TLML_22_	RNA
1395	CLONES_TRBTLML_22__FU1_TCR-JV_cDNA_16_CCATCCTC_merged_170000.txt	2340	2	4.22057e-05	TGTGCCAGCAGTGATTTAGCCAGGGTTGAAAAACCTTTTTTT	EEEEEEEEEEEEEEEEEEEEEEEEEEEEEEEEEEEEEEEEEE	TRBV2*00(140)	TRBD1*00(25)	TRBJ1-4*00(188)		518|532|555|0|14||70.0	16|21|36|20|25||25.0	27|43|71|26|42|ST35CSG36T|48.0												TGTGCCAGCAGTGATTTAGCCAGGGTTGAAAAACCTTTTTTT	36								CASSDLARVEKPFF		:::::::::0:-3:14:20:-4:-3:25:26:-7:42:::	TLML_22_	RNA
1396	CLONES_TRBTLML_22__FU1_TCR-JV_cDNA_16_CCATCCTC_merged_170000.txt	2341	2	4.22057e-05	TGTGCCAGCAGTGAGTTAACAACTAACTATGGCTACACCTTC	EEEEEEEEEEEEEEEEEEEEEEEEEEEEEEEEEEAAAAA???	TRBV2*00(795)		TRBJ1-2*00(85)		518|532|555|0|14||70.0		20|40|68|22|42||100.0												TGTGCCAGCAGTGAGTTAACAACTAACTATGGCTACACCTTC	30								CASSELTTNYGYTF		:::::::::0:-3:14:::::22:0:42:::	TLML_22_	RNA
1397	CLONES_TRBTLML_22__FU1_TCR-JV_cDNA_16_CCATCCTC_merged_170000.txt	2342	2	4.22057e-05	TGTGCCAGCAGTGAGCACAGTAGTAGTGAAAAACTGTTTTTT	EEEEEEEEEEEEEEEEEEEEEEEEEEEEEEEEEEEEEEEEEE	TRBV2*00(255)		TRBJ1-4*00(220)		518|532|555|0|14||70.0		27|43|71|26|42||80.0												TGTGCCAGCAGTGAGCACAGTAGTAGTGAAAAACTGTTTTTT	36								CASSEHSSSEKLFF		:::::::::0:-3:14:::::26:-7:42:::	TLML_22_	RNA
1398	CLONES_TRBTLML_22__FU1_TCR-JV_cDNA_16_CCATCCTC_merged_170000.txt	2343	2	4.22057e-05	TGTGCCAGCAGTGAACCGGGACTAACCTACGAGCAGTACTTC	EEEEEEEEEEEEEEEEEEEEEEEEEEAEEEAEEEEEEEEEEE	TRBV12-3*00(755),TRBV12-4*00(755)	TRBD2*00(45)	TRBJ2-7*00(225)		530|542|567|0|12||60.0;530|542|567|0|12||60.0	14|23|48|15|24||45.0	22|39|67|25|42||85.0												TGTGCCAGCAGTGAACCGGGACTAACCTACGAGCAGTACTTC	32								CASSEPGLTYEQYF		:::::::::0:-5:12:15:2:-9:24:25:-2:42:::	TLML_22_	RNA
1399	CLONES_TRBTLML_22__FU1_TCR-JV_cDNA_16_CCATCCTC_merged_170000.txt	2344	2	4.22057e-05	TGTGCCAGCAGTAGGGACAGCATATACAATGAGCAGTTCTTC	EEEEEEEEEEEEEEEEEEEEEEEEEEEEEEEEEEEEEEEEEE	TRBV6-5*00(332)	TRBD1*00(35)	TRBJ2-1*00(230)		519|531|556|0|12||60.0	12|19|36|13|20||35.0	24|42|70|24|42||90.0												TGTGCCAGCAGTAGGGACAGCATATACAATGAGCAGTTCTTC	36								CASSRDSIYNEQFF		:::::::::0:-5:12:13:0:-5:20:24:-4:42:::	TLML_22_	RNA
1400	CLONES_TRBTLML_22__FU1_TCR-JV_cDNA_16_CCATCCTC_merged_170000.txt	2345	2	4.22057e-05	TGTGCCAGCAGTAGAGGACAGACGAACACTGAAGCTTTCTTT	EEEEEEEEEEEEEEEEEEEEEEEEEEEEEEEEEEEEEEEEEE	TRBV7-6*00(372),TRBV7-7*00(340)	TRBD1*00(30)	TRBJ1-1*00(235)		576|587|613|0|11||55.0;585|596|622|0|11||55.0	13|19|36|15|21||30.0	21|40|68|23|42||95.0												TGTGCCAGCAGTAGAGGACAGACGAACACTGAAGCTTTCTTT	36								CASSRGQTNTEAFF		:::::::::0:-6:11:15:-1:-5:21:23:-1:42:::	TLML_22_	RNA
1401	CLONES_TRBTLML_22__FU1_TCR-JV_cDNA_16_CCATCCTC_merged_170000.txt	2346	2	4.22057e-05	TGTGCCAGCAGCTTCGACAGGGAGGAATACGAGCAGTACTTC	EEEEEEEEEEEEEEEEEEEEEEEEEEEEEEEEEEEEEEEEEE	TRBV5-8*00(405),TRBV5-4*00(389)	TRBD1*00(35),TRBD2*00(30)	TRBJ2-7*00(215)		551|565|587|0|14||70.0;549|563|585|0|14||70.0	14|21|36|15|22||35.0;25|31|48|19|25||30.0	24|39|67|27|42||75.0												TGTGCCAGCAGCTTCGACAGGGAGGAATACGAGCAGTACTTC	36								CASSFDREEYEQYF		:::::::::0:-2:14:15:-2:-3:22:27:-4:42:::	TLML_22_	RNA
1402	CLONES_TRBTLML_22__FU1_TCR-JV_cDNA_16_CCATCCTC_merged_170000.txt	2347	2	4.22057e-05	TGTGCCAGCAGCTTGGGCGGGGGGACGAATGAGCAGTTCTTC	EEEEEEEEEEEEEEEEEEEEEEEEEEEEEEEEEEEEEEEEEE	TRBV5-8*00(440),TRBV5-4*00(408)	TRBD1*00(25),TRBD2*00(25)	TRBJ2-1*00(215)		551|567|587|0|16||80.0;549|565|585|0|16||80.0	12|17|36|21|26||25.0;16|21|48|21|26||25.0	27|42|70|27|42||75.0												TGTGCCAGCAGCTTGGGCGGGGGGACGAATGAGCAGTTCTTC	36								CASSLGGGTNEQFF		:::::::::0:0:16:21:0:-7:26:27:-7:42:::	TLML_22_	RNA
1403	CLONES_TRBTLML_22__FU1_TCR-JV_cDNA_16_CCATCCTC_merged_170000.txt	2348	2	4.22057e-05	TGTGCCAGCAGCTTGGAGCAGGGGGGTGATACGCAGTATTTT	EEE<EEA<AEEEEEEEEEAEEEEEEEAEEEEEEEEEEEEEEE	TRBV5-4*00(844)	TRBD1*00(35)	TRBJ2-3*00(215)		549|565|585|0|16||80.0	16|23|36|18|25||35.0	26|41|69|27|42||75.0												TGTGCCAGCAGCTTGGAGCAGGGGGGTGATACGCAGTATTTT	27								CASSLEQGGDTQYF		:::::::::0:0:16:18:-4:-1:25:27:-6:42:::	TLML_22_	RNA
1404	CLONES_TRBTLML_22__FU1_TCR-JV_cDNA_16_CCATCCTC_merged_170000.txt	2349	2	4.22057e-05	TGTGCCAGCAGCTTGACAGGGGTGACCTACGAGCAGTACTTC	EEEEEEEEEEEEEEEEEEEEEEEEEEEEEEEEEEEEEEEEEE	TRBV11-1*00(175),TRBV7-9*00(175),TRBV5-5*00(164),TRBV11-3*00(159)	TRBD1*00(40)	TRBJ2-7*00(225)		531|545|568|0|14||70.0;556|570|593|0|14||70.0;549|564|585|0|15||75.0;521|535|558|0|14||70.0	14|22|36|14|22||40.0	22|39|67|25|42||85.0												TGTGCCAGCAGCTTGACAGGGGTGACCTACGAGCAGTACTTC	36								CASSLTGVTYEQYF		:::::::::0:-3:14:14:-2:-2:22:25:-2:42:::	TLML_22_	RNA
1405	CLONES_TRBTLML_22__FU1_TCR-JV_cDNA_16_CCATCCTC_merged_170000.txt	2350	2	4.22057e-05	TGTGCCAGCAGCTTATGGGCAGCAAATCAGCCCCAGCATTTT	EEEEEEEEEEEEEEEEEEEEEEEEEEEEAEEEEEEEEEEEEE	TRBV7-2*00(390),TRBV7-8*00(342)		TRBJ1-5*00(230)		580|595|617|0|15||75.0;567|582|604|0|15||75.0		24|42|70|24|42||90.0												TGTGCCAGCAGCTTATGGGCAGCAAATCAGCCCCAGCATTTT	32								CASSLWAANQPQHF		:::::::::0:-2:15:::::24:-4:42:::	TLML_22_	RNA
1406	CLONES_TRBTLML_22__FU1_TCR-JV_cDNA_16_CCATCCTC_merged_170000.txt	2351	2	4.22057e-05	TGTGCCAGCAGCTTACGGGTTCCGGACACTGAAGCTTTCTTT	EEEENNNNNNNNNNNNNNNNNNNNNNNNNNNNNNEEEEEEEE	TRBV7-2*00(700)		TRBJ1-1*00(225)		580|595|617|0|15||75.0		23|40|68|25|42||85.0												TGTGCCAGCAGCTTACGGGTTCCGGACACTGAAGCTTTCTTT	36								CASSLRVPDTEAFF		:::::::::0:-2:15:::::25:-3:42:::	TLML_22_	RNA
1407	CLONES_TRBTLML_22__FU1_TCR-JV_cDNA_16_CCATCCTC_merged_170000.txt	2352	2	4.22057e-05	TGTGCCAGCAGCTTAGTGCGTGGCACCGGGGAGCTGTTTTTT	EEEEEEEEEEEEEEEEEEEEEEEEEEEEEEEEEEEEAEEEEE	TRBV7-3*00(315)		TRBJ2-2*00(227)		540|555|577|0|15||75.0		24|43|71|23|42||95.0												TGTGCCAGCAGCTTAGTGCGTGGCACCGGGGAGCTGTTTTTT	32								CASSLVRGTGELFF		:::::::::0:-2:15:::::23:-4:42:::	TLML_22_	RNA
1408	CLONES_TRBTLML_22__FU1_TCR-JV_cDNA_16_CCATCCTC_merged_170000.txt	2353	2	4.22057e-05	TGTGCCAGCAGCTTAGCAAGTCAAAGCTCTGAAGCTTTCTTT	EEEEEEEEEEEEEEEEEEEEEEEEEEEEEEEEEEEEEEEEEE	TRBV7-3*00(389)		TRBJ1-1*00(210)		540|555|577|0|15||75.0		26|40|68|28|42||70.0												TGTGCCAGCAGCTTAGCAAGTCAAAGCTCTGAAGCTTTCTTT	36								CASSLASQSSEAFF		:::::::::0:-2:15:::::28:-6:42:::	TLML_22_	RNA
1409	CLONES_TRBTLML_22__FU1_TCR-JV_cDNA_16_CCATCCTC_merged_170000.txt	2354	2	4.22057e-05	TGTGCCAGCAGCTTAGGGGGCTTCAATCAGCCCCAGCATTTT	EEEEEEEEEEEEEEEEEEEEEEEEEEEEEEEEEEEEEEEEEE	TRBV11-1*00(133),TRBV7-9*00(133)	TRBD1*00(25)	TRBJ1-5*00(235)		531|547|568|0|16||80.0;556|572|593|0|16||80.0	19|24|36|16|21||25.0	23|42|70|23|42||95.0												TGTGCCAGCAGCTTAGGGGGCTTCAATCAGCCCCAGCATTTT	36								CASSLGGFNQPQHF		:::::::::0:-1:16:16:-7:0:21:23:-3:42:::	TLML_22_	RNA
1410	CLONES_TRBTLML_22__FU1_TCR-JV_cDNA_16_CCATCCTC_merged_170000.txt	2355	2	4.22057e-05	TGTGCCAGCAGCTTAAGCGATCTCGGTTCACCCCTCCACTTT	EEEEEEEEEEEEEEEEEEEEEEEEEEEEEEEEEEEEEEEEEE	TRBV7-6*00(262.5),TRBV7-7*00(238.5)		TRBJ1-6*00(220)		576|591|613|0|15||75.0;585|600|622|0|15||75.0		29|45|73|26|42||80.0												TGTGCCAGCAGCTTAAGCGATCTCGGTTCACCCCTCCACTTT	36								CASSLSDLGSPLHF		:::::::::0:-2:15:::::26:-9:42:::	TLML_22_	RNA
1411	CLONES_TRBTLML_22__FU1_TCR-JV_cDNA_16_CCATCCTC_merged_170000.txt	2356	2	4.22057e-05	TGTGCCAGCAGCTTAAACACAGGGCAAGAGACCCAGTACTTC	EEEEEEEEEEEEEEEEEEEEEEEEEEEEEEEEEEEEEEEEEE	TRBV7-2*00(290),TRBV7-8*00(258)	TRBD1*00(30)	TRBJ2-5*00(230)		580|595|617|0|15||75.0;567|582|604|0|15||75.0	15|21|36|18|24||30.0	22|40|68|24|42||90.0												TGTGCCAGCAGCTTAAACACAGGGCAAGAGACCCAGTACTTC	36								CASSLNTGQETQYF		:::::::::0:-2:15:18:-3:-3:24:24:-2:42:::	TLML_22_	RNA
1412	CLONES_TRBTLML_22__FU1_TCR-JV_cDNA_16_CCATCCTC_merged_170000.txt	2357	2	4.22057e-05	TGTGCCAGCAGCTCGGTAGGATGGAACAATGAGCAGTTCTTC	EEEEEEEEEEEEEEEEEEEEEEEEEEEEEEEEEEEEEEEEEE	TRBV7-3*00(700)		TRBJ2-1*00(225)		540|553|577|0|13||65.0		25|42|70|25|42||85.0												TGTGCCAGCAGCTCGGTAGGATGGAACAATGAGCAGTTCTTC	36								CASSSVGWNNEQFF		:::::::::0:-4:13:::::25:-5:42:::	TLML_22_	RNA
1413	CLONES_TRBTLML_22__FU1_TCR-JV_cDNA_16_CCATCCTC_merged_170000.txt	2358	2	4.22057e-05	TGTGCCAGCAGCTCGGCGGGGAAAAAAAACATTCAGTACTTC	EEEEAEEEEEEEEEEEEEEEEEEEEEEEEEEEEEEEEEEEEE	TRBV7-2*00(480)	TRBD2*00(25)	TRBJ2-4*00(222)		580|593|617|0|13||65.0	23|28|48|15|20||25.0	24|42|70|24|42||90.0												TGTGCCAGCAGCTCGGCGGGGAAAAAAAACATTCAGTACTTC	32								CASSSAGKKNIQYF		:::::::::0:-4:13:15:-7:-4:20:24:-4:42:::	TLML_22_	RNA
1415	CLONES_TRBTLML_22__FU1_TCR-JV_cDNA_16_CCATCCTC_merged_170000.txt	2360	2	4.22057e-05	TGTGCCAGCAGCCTTGGCAGGAGGACAGATACGCAGTATTTT	EEEEEEEEEEEEEEEEEEEEEEEEEEEEEEEEEEEEEEEEEE	TRBV3-1*00(485),TRBV3-2*00(437)	TRBD2*00(25)	TRBJ2-3*00(230)		543|556|580|0|13||65.0;543|556|580|0|13||65.0	26|31|48|19|24||25.0	23|41|69|24|42||90.0												TGTGCCAGCAGCCTTGGCAGGAGGACAGATACGCAGTATTTT	36								CASSLGRRTDTQYF		:::::::::0:-4:13:19:-10:-1:24:24:-3:42:::	TLML_22_	RNA
1416	CLONES_TRBTLML_22__FU1_TCR-JV_cDNA_16_CCATCCTC_merged_170000.txt	2361	2	4.22057e-05	TGTGCCAGCAGCCTTGGGACATTGGCAAACACCATATATTTT	EEEEEEEEEEEEEEEEEEEEEEEEEEEEEEEEEEEEEEEEEE	TRBV11-2*00(510),TRBV11-3*00(478),TRBV11-1*00(462)	TRBD1*00(30)	TRBJ1-3*00(220)		522|534|559|0|12||60.0;521|533|558|0|12||60.0;531|543|568|0|12||60.0	12|18|36|15|21||30.0	26|42|70|26|42||80.0												TGTGCCAGCAGCCTTGGGACATTGGCAAACACCATATATTTT	36								CASSLGTLANTIYF		:::::::::0:-5:12:15:0:-6:21:26:-6:42:::	TLML_22_	RNA
1417	CLONES_TRBTLML_22__FU1_TCR-JV_cDNA_16_CCATCCTC_merged_170000.txt	2362	2	4.22057e-05	TGTGCCAGCAGCCTGCGGCTTACCACCGGGGAGCTGTTTTTT	EEEEEEEEEEEEEEEEEEEEEEEEEEEEEEEEEEEEEEEEEE	TRBV11-2*00(130),TRBV11-3*00(130),TRBV7-2*00(130)		TRBJ2-2*00(235)		522|534|559|0|12||60.0;521|533|558|0|12||60.0;580|592|617|0|12||60.0		24|43|71|23|42||95.0												TGTGCCAGCAGCCTGCGGCTTACCACCGGGGAGCTGTTTTTT	36								CASSLRLTTGELFF		:::::::::0:-5:12:::::23:-4:42:::	TLML_22_	RNA
1418	CLONES_TRBTLML_22__FU1_TCR-JV_cDNA_16_CCATCCTC_merged_170000.txt	2363	2	4.22057e-05	TGTGCCAGCAGCCCTTACAGTGCCGGGTATGGCTACACCTTC	EEEEEEEEEEEEEEEEEEEEEEEEEAEEEEAEEEEEEEEEEE	TRBV3-1*00(785)	TRBD2*00(29),TRBD1*00(25)	TRBJ1-2*00(215)		543|556|580|0|13||65.0	10|19|48|18|27|SC13G|29.0;10|15|36|22|27||25.0	25|40|68|27|42||75.0												TGTGCCAGCAGCCCTTACAGTGCCGGGTATGGCTACACCTTC	32								CASSPYSAGYGYTF		:::::::::0:-4:13:18:6:-13:27:27:-5:42:::	TLML_22_	RNA
1419	CLONES_TRBTLML_22__FU1_TCR-JV_cDNA_16_CCATCCTC_merged_170000.txt	2364	2	4.22057e-05	TGTGCCAGCAGCCCTAGCGGGGGGGAGGGGACCCAGTACTTC	EEEEEEEEEEEEEEEEEEEEEEEEEEEEEEEEEEEEEEEEEE	TRBV5-4*00(500),TRBV5-8*00(452)	TRBD2*00(44)	TRBJ2-5*00(205)		549|561|585|0|12||60.0;551|563|587|0|12||60.0	20|32|48|13|25|SA28G|44.0	27|40|68|29|42||65.0												TGTGCCAGCAGCCCTAGCGGGGGGGAGGGGACCCAGTACTTC	36								CASSPSGGEGTQYF		:::::::::0:-4:12:13:-4:0:25:29:-7:42:::	TLML_22_	RNA
1420	CLONES_TRBTLML_22__FU1_TCR-JV_cDNA_16_CCATCCTC_merged_170000.txt	2365	2	4.22057e-05	TGTGCCAGCAGCCCCTCGGCCTCCGGTGATGAGCAGTTCTTC	EEEEEEEEEEEEEEEEEEEEEEEEEE<EEEEEEEEEEEEEEE	TRBV5-4*00(775)	TRBD2*00(25)	TRBJ2-1*00(210)		549|561|585|0|12||60.0	0|5|48|12|17||25.0	28|42|70|28|42||70.0												TGTGCCAGCAGCCCCTCGGCCTCCGGTGATGAGCAGTTCTTC	27								CASSPSASGDEQFF		:::::::::0:-4:12:12:16:-27:17:28:-8:42:::	TLML_22_	RNA
1421	CLONES_TRBTLML_22__FU1_TCR-JV_cDNA_16_CCATCCTC_merged_170000.txt	2366	2	4.22057e-05	TGTGCCAGCAGCCCCGTGACTTACACAGATACGCAGTATTTT	EE6EEEEEEEEEEEEEEEEEEEEEEEEEEEEEEEEEEEEEEE	TRBV6-5*00(985)	TRBD2*00(29)	TRBJ2-3*00(235)		519|530|556|0|11||55.0	13|22|48|12|21|SG17T|29.0	22|41|69|23|42||95.0												TGTGCCAGCAGCCCCGTGACTTACACAGATACGCAGTATTTT	21								CASSPVTYTDTQYF		:::::::::0:-6:11:12:3:-10:21:23:-2:42:::	TLML_22_	RNA
1422	CLONES_TRBTLML_22__FU1_TCR-JV_cDNA_16_CCATCCTC_merged_170000.txt	2367	2	4.22057e-05	TGTGCCAGCAGCCCGCTTGGGACCTACAATGAGCAGTTCTTC	EEEEEEEEEEEEEEEEEEEEEEEEEEEEEEEEEEEEEEEEEE	TRBV27*00(189)	TRBD2*00(30)	TRBJ2-1*00(240)		556|567|593|0|11||55.0	4|10|48|11|17||30.0	22|42|70|22|42||100.0												TGTGCCAGCAGCCCGCTTGGGACCTACAATGAGCAGTTCTTC	36								CASSPLGTYNEQFF		:::::::::0:-6:11:11:12:-22:17:22:-2:42:::	TLML_22_	RNA
1423	CLONES_TRBTLML_22__FU1_TCR-JV_cDNA_16_CCATCCTC_merged_170000.txt	2368	2	4.22057e-05	TGTGCCAGCAGCCCGCGGGACGGGTACAATGAGCAGTTCTTC	EEEEEEEEEEEEEEEEEEE<EEEEEEEEEEEEEEEEEEEEEE	TRBV7-3*00(295),TRBV7-4*00(263)	TRBD1*00(30),TRBD2*00(30)	TRBJ2-1*00(230)		540|552|577|0|12||60.0;545|557|582|0|12||60.0	11|17|36|15|21||30.0;15|21|48|15|21||30.0	24|42|70|24|42||90.0												TGTGCCAGCAGCCCGCGGGACGGGTACAATGAGCAGTTCTTC	27								CASSPRDGYNEQFF		:::::::::0:-5:12:15:1:-7:21:24:-4:42:::	TLML_22_	RNA
1424	CLONES_TRBTLML_22__FU1_TCR-JV_cDNA_16_CCATCCTC_merged_170000.txt	2369	2	4.22057e-05	TGTGCCAGCAGCCCGGGACCGTTTAATGAAAAACTGTTTTTT	EEEEEEEEEEEEEEEEEEEEEEEEEEEEEEEEEEEEEEEEEE	TRBV9*00(315)	TRBD1*00(35),TRBD2*00(35)	TRBJ1-4*00(235)		559|571|595|0|12||60.0	10|17|36|12|19||35.0;14|21|48|12|19||35.0	24|43|71|23|42||95.0												TGTGCCAGCAGCCCGGGACCGTTTAATGAAAAACTGTTTTTT	36								CASSPGPFNEKLFF		:::::::::0:-4:12:12:2:-7:19:23:-4:42:::	TLML_22_	RNA
1425	CLONES_TRBTLML_22__FU1_TCR-JV_cDNA_16_CCATCCTC_merged_170000.txt	2370	2	4.22057e-05	TGTGCCAGCAGCCCAATCCGGACTGCTCTGGAGCAGTACTTC	EEEEEEEEEEEEEEEEEEEEEEEEEEEEEEEEEEEEEEEEEE	TRBV5-6*00(285),TRBV5-5*00(269),TRBV5-7*00(269)	TRBD2*00(25)	TRBJ2-7*00(200)		550|562|586|0|12||60.0;549|561|585|0|12||60.0;551|563|587|0|12||60.0	17|22|48|19|24||25.0	27|39|67|30|42||60.0												TGTGCCAGCAGCCCAATCCGGACTGCTCTGGAGCAGTACTTC	36								CASSPIRTALEQYF		:::::::::0:-4:12:19:-1:-10:24:30:-7:42:::	TLML_22_	RNA
1426	CLONES_TRBTLML_22__FU1_TCR-JV_cDNA_16_CCATCCTC_merged_170000.txt	2371	2	4.22057e-05	TGTGCCAGCAGCCGGGGTCATAACTACAATGAGCAGTTCTTC	EEEEEEEEEEEEEEEEEEEEEEEEEEEEEEEEEEEEEEEEEE	TRBV3-1*00(1150)		TRBJ2-1*00(235)		543|556|580|0|13||65.0		23|42|70|23|42||95.0												TGTGCCAGCAGCCGGGGTCATAACTACAATGAGCAGTTCTTC	36								CASSRGHNYNEQFF		:::::::::0:-4:13:::::23:-3:42:::	TLML_22_	RNA
1427	CLONES_TRBTLML_22__FU1_TCR-JV_cDNA_16_CCATCCTC_merged_170000.txt	2372	2	4.22057e-05	TGTGCCAGCAGCCGATTGGGTAGTACAGATACGCAGTATTTT	EEEEEEEAEEEEEEEEEEEEEEEEEEEEEEEEEEEEEEEEEE	TRBV7-3*00(467.5)		TRBJ2-3*00(234)		540|552|577|0|12||60.0		19|41|69|20|42|SC22T|94.0												TGTGCCAGCAGCCGATTGGGTAGTACAGATACGCAGTATTTT	32								CASSRLGSTDTQYF		:::::::::0:-5:12:::::20:1:42:::	TLML_22_	RNA
1428	CLONES_TRBTLML_22__FU1_TCR-JV_cDNA_16_CCATCCTC_merged_170000.txt	2373	2	4.22057e-05	TGTGCCAGCAGCCGAGTAGCGAGTAAGGACGAGCAGTACTTC	EEEEEEEEEEEEEEEEEEEEEEEEEEEEEEEEEEEEEEEEEA	TRBV3-1*00(210),TRBV3-2*00(210)	TRBD2*00(25)	TRBJ2-7*00(210)		543|556|580|0|13||65.0;543|556|580|0|13||65.0	21|26|48|16|21||25.0	25|39|67|28|42||70.0												TGTGCCAGCAGCCGAGTAGCGAGTAAGGACGAGCAGTACTTC	32								CASSRVASKDEQYF		:::::::::0:-4:13:16:-5:-6:21:28:-5:42:::	TLML_22_	RNA
1429	CLONES_TRBTLML_22__FU1_TCR-JV_cDNA_16_CCATCCTC_merged_170000.txt	2374	2	4.22057e-05	TGTGCCAGCAGCGTGGGGGGGAATTACAATGAGCAGTTCTTC	EEEEEEEEAEEEEEEEEEEEEEEEEEEEEEEEEEEEEEEEEE	TRBV9*00(350)	TRBD1*00(25)	TRBJ2-1*00(230)		559|573|595|0|14||70.0	18|23|36|14|19||25.0	24|42|70|24|42||90.0												TGTGCCAGCAGCGTGGGGGGGAATTACAATGAGCAGTTCTTC	32								CASSVGGNYNEQFF		:::::::::0:-2:14:14:-6:-1:19:24:-4:42:::	TLML_22_	RNA
1430	CLONES_TRBTLML_22__FU1_TCR-JV_cDNA_16_CCATCCTC_merged_170000.txt	2375	2	4.22057e-05	TGTGCCAGCAGCGTATACGACAAAGAGACCGGCTACACCTTC	EEEEEEEEEEEEEEEEEEEEEEEEEEEEEEEEEEEEEEEEEE	TRBV9*00(975)		TRBJ1-2*00(200)		559|574|595|0|15||75.0		28|40|68|30|42||60.0												TGTGCCAGCAGCGTATACGACAAAGAGACCGGCTACACCTTC	36								CASSVYDKETGYTF		:::::::::0:-1:15:::::30:-8:42:::	TLML_22_	RNA
1431	CLONES_TRBTLML_22__FU1_TCR-JV_cDNA_16_CCATCCTC_merged_170000.txt	2376	2	4.22057e-05	TGTGCCAGCAGCGTAGACCCAAGCACAGATACGCAGTATTTT	EEEEEEEEEEEEEEEEEEEEEEEEEEEEEEEEEEEEEEEEEE	TRBV9*00(240)		TRBJ2-3*00(245)		559|575|595|0|16||80.0		20|41|69|21|42||105.0												TGTGCCAGCAGCGTAGACCCAAGCACAGATACGCAGTATTTT	36								CASSVDPSTDTQYF		:::::::::0:0:16:::::21:0:42:::	TLML_22_	RNA
1432	CLONES_TRBTLML_22__FU1_TCR-JV_cDNA_16_CCATCCTC_merged_170000.txt	2377	2	4.22057e-05	TGTGCCAGCAGCATCCGGACAGGGCCCTACGAGCAGTACTTC	EEEEEEEEEEEEEEEEEEEEEEEEEEEEEEEEEEEEEEEEEE	TRBV7-8*00(213),TRBV7-2*00(197)	TRBD1*00(40)	TRBJ2-7*00(225)		567|579|604|0|12||60.0;580|592|617|0|12||60.0	13|21|36|16|24||40.0	22|39|67|25|42||85.0												TGTGCCAGCAGCATCCGGACAGGGCCCTACGAGCAGTACTTC	36								CASSIRTGPYEQYF		:::::::::0:-5:12:16:-1:-3:24:25:-2:42:::	TLML_22_	RNA
1433	CLONES_TRBTLML_22__FU1_TCR-JV_cDNA_16_CCATCCTC_merged_170000.txt	2378	2	4.22057e-05	TGTGCCAGCAGGGGACTAGTACGCCAAGAGACCCAGTACTTC	EEEEEEEEEEEEEEEEEEEEEEEEEEEEEEEEEEEEEEEEEE	TRBV2*00(315)	TRBD2*00(40)	TRBJ2-5*00(235)		518|529|555|0|11||55.0	16|24|48|11|19||40.0	21|40|68|23|42||95.0												TGTGCCAGCAGGGGACTAGTACGCCAAGAGACCCAGTACTTC	36								CASRGLVRQETQYF		:::::::::0:-6:11:11:0:-8:19:23:-1:42:::	TLML_22_	RNA
1434	CLONES_TRBTLML_22__FU1_TCR-JV_cDNA_16_CCATCCTC_merged_170000.txt	2379	2	4.22057e-05	TGTGCCAGCAGACTGGGGGGGCGGCCGGACGAGCAGTACTTC	EEAEEE<AEEEEAEE<AEAEAEEEEEAEEEEEEEEEEEEEEE	TRBV6-6*00(792)	TRBD1*00(35)	TRBJ2-7*00(210)		516|527|553|0|11||55.0	18|25|36|16|23||35.0	25|39|67|28|42||70.0												TGTGCCAGCAGACTGGGGGGGCGGCCGGACGAGCAGTACTTC	27								CASRLGGRPDEQYF		:::::::::0:-6:11:16:-6:1:23:28:-5:42:::	TLML_22_	RNA
1435	CLONES_TRBTLML_22__FU1_TCR-JV_cDNA_16_CCATCCTC_merged_170000.txt	2380	2	4.22057e-05	TGTGCCAGCAGACGACAGGGGAGCACAGATACGCAGTATTTT	EEEEEEEEEEEEEEEEEEEEEEEEEEEEEEEEEEEEEAAAAA	TRBV14*00(435)	TRBD1*00(40)	TRBJ2-3*00(105)		516|527|553|0|11||55.0	14|22|36|13|21||40.0	20|41|69|21|42||105.0												TGTGCCAGCAGACGACAGGGGAGCACAGATACGCAGTATTTT	32								CASRRQGSTDTQYF		:::::::::0:-6:11:13:-2:-2:21:21:0:42:::	TLML_22_	RNA
1436	CLONES_TRBTLML_22__FU1_TCR-JV_cDNA_16_CCATCCTC_merged_170000.txt	2381	2	4.22057e-05	TGTGCCAGCAATCCGGTGGGGGGGAAGGACGAGCAGTACTTC	EEEEEEEEEEEEEEEEEEEEEEEEEEEEEEEEEEEEEEEEEE	TRBV6-5*00(685)	TRBD1*00(25)	TRBJ2-7*00(105)		519|529|556|0|10||50.0	18|23|36|17|22||25.0	25|39|67|28|42||70.0												TGTGCCAGCAATCCGGTGGGGGGGAAGGACGAGCAGTACTTC	36								CASNPVGGKDEQYF		:::::::::0:-7:10:17:-6:-1:22:28:-5:42:::	TLML_22_	RNA
1437	CLONES_TRBTLML_22__FU1_TCR-JV_cDNA_16_CCATCCTC_merged_170000.txt	2382	2	4.22057e-05	TGTGCCAGCAAGGTGGACAGACCTAATGAAAAACTGTTTTTT	EEEEEEEEEEEEEEEEEEEEEEEEEEEEEEEEEEEEEEEEEE	TRBV6-5*00(250),TRBV6-1*00(218)	TRBD1*00(30)	TRBJ1-4*00(240)		519|529|556|0|10||50.0;516|526|553|0|10||50.0	13|19|36|14|20||30.0	23|43|71|22|42||100.0												TGTGCCAGCAAGGTGGACAGACCTAATGAAAAACTGTTTTTT	36								CASKVDRPNEKLFF		:::::::::0:-7:10:14:-1:-5:20:22:-3:42:::	TLML_22_	RNA
1438	CLONES_TRBTLML_22__FU1_TCR-JV_cDNA_16_CCATCCTC_merged_170000.txt	2398	2	4.22057e-05	TGCGCCAGCAGCTTGGCTGGACAGGGCTATGGCTACACCTTC	EAEAAEAEEEEEEEEAEEEEEEEEAEEEEEEEEEEEEEEEEE	TRBV5-1*00(195)	TRBD1*00(40)	TRBJ1-2*00(220)		554|571|590|0|17||85.0	13|21|36|18|26||40.0	24|40|68|26|42||80.0												TGCGCCAGCAGCTTGGCTGGACAGGGCTATGGCTACACCTTC	32								CASSLAGQGYGYTF		:::::::::0:1:17:18:-1:-3:26:26:-4:42:::	TLML_22_	RNA
1439	CLONES_TRBTLML_22__FU1_TCR-JV_cDNA_16_CCATCCTC_merged_170000.txt	2399	2	4.22057e-05	TGCGCCAGCAGCTTAACTAGCGGGGTCAATGGGCAGTTCTTC	EEEEEEEEEEEEEEEEEEEEEEEEEEEEEEEEEEEEEEEEEE	TRBV5-1*00(500)	TRBD2*00(45)	TRBJ2-1*00(204)		554|568|590|0|14||70.0	19|28|48|15|24||45.0	26|42|70|26|42|SA31G|64.0												TGCGCCAGCAGCTTAACTAGCGGGGTCAATGGGCAGTTCTTC	36								CASSLTSGVNGQFF		:::::::::0:-2:14:15:-3:-4:24:26:-6:42:::	TLML_22_	RNA
1440	CLONES_TRBTLML_22__FU1_TCR-JV_cDNA_16_CCATCCTC_merged_170000.txt	2400	2	4.22057e-05	TGCGCCAGCAGCTCCTCGCCGGGGGCTAATGAGCAGTTCTTC	EEEEEEEEEEEEEEEEEEEEEEEEEEEEEEEEEEEEEEEEEE	TRBV5-1*00(439.5)	TRBD1*00(30)	TRBJ2-1*00(207)		554|567|590|0|13||65.0	18|24|36|20|26||30.0	27|42|70|27|42||75.0												TGCGCCAGCAGCTCCTCGCCGGGGGCTAATGAGCAGTTCTTC	36								CASSSSPGANEQFF		:::::::::0:-3:13:20:-6:0:26:27:-7:42:::	TLML_22_	RNA
1441	CLONES_TRBTLML_22__FU1_TCR-JV_cDNA_16_CCATCCTC_merged_170000.txt	2401	2	4.22057e-05	TGCGCCAGCAGCTGGGGACTAACGCAAGAGACCCAGTACTTC	EEEEEEEEEEEEEEEEEEEEEEEEEEEEEEEEEEEEEEEEEE	TRBV5-1*00(517)	TRBD2*00(35)	TRBJ2-5*00(205)		554|567|590|0|13||65.0	16|23|48|14|21||35.0	22|40|68|24|42||90.0												TGCGCCAGCAGCTGGGGACTAACGCAAGAGACCCAGTACTTC	36								CASSWGLTQETQYF		:::::::::0:-3:13:14:0:-9:21:24:-2:42:::	TLML_22_	RNA
1442	CLONES_TRBTLML_22__FU1_TCR-JV_cDNA_16_CCATCCTC_merged_170000.txt	2402	2	4.22057e-05	TGCGCCAGCAGCCCTCTAGCGGAAGCAGATACGCAGTATTTT	EEEEEEEEEEEEEEEEEEEEEEEEEEEEEEEEEEEEEEEEEE	TRBV5-1*00(325)	TRBD2*00(35)	TRBJ2-3*00(225)		554|566|590|0|12||60.0	20|27|48|15|22||35.0	24|41|69|25|42||85.0												TGCGCCAGCAGCCCTCTAGCGGAAGCAGATACGCAGTATTTT	36								CASSPLAEADTQYF		:::::::::0:-4:12:15:-4:-5:22:25:-4:42:::	TLML_22_	RNA
1443	CLONES_TRBTLML_22__FU1_TCR-JV_cDNA_16_CCATCCTC_merged_170000.txt	2403	2	4.22057e-05	TGCGCCAGCAGCCACAACCGACAGTCCTACGAGCAGTACTTC	EEEEEEEEEEEEEEEEEEEEEEEEEEEEEEEEEEEEEEEEEE	TRBV5-1*00(100)	TRBD1*00(25)	TRBJ2-7*00(230)		554|566|590|0|12||60.0	14|19|36|19|24||25.0	21|39|67|24|42||90.0												TGCGCCAGCAGCCACAACCGACAGTCCTACGAGCAGTACTTC	36								CASSHNRQSYEQYF		:::::::::0:-4:12:19:-2:-5:24:24:-1:42:::	TLML_22_	RNA
1444	CLONES_TRBTLML_22__FU1_TCR-JV_cDNA_16_CCATCCTC_merged_170000.txt	2404	2	4.22057e-05	TGCGCCAGCAGCGACGGGGGGAGTAATGAAAAACTGTTTTTT	EEEEEEEEEEEEEEEEEEAEEEEEEEEEEEEEEEEEEEEEEE	TRBV4-1*00(962.5)	TRBD1*00(29),TRBD2*00(25)	TRBJ1-4*00(235)		537|549|574|0|12||60.0	14|23|36|12|21|SA17G|29.0;25|30|48|18|23||25.0	24|43|71|23|42||95.0												TGCGCCAGCAGCGACGGGGGGAGTAATGAAAAACTGTTTTTT	32								CASSDGGSNEKLFF		:::::::::0:-5:12:12:-2:-1:21:23:-4:42:::	TLML_22_	RNA
1445	CLONES_TRBTLML_22__FU1_TCR-JV_cDNA_16_CCATCCTC_merged_170000.txt	2407	2	4.22057e-05	TGCAGTGTTCCGGGACAGGGTATGAACACTGAAGCTTTCTTT	EEEEEEEEEEEEEEEEEEEEEEEEEEEEEEEEEEEEEEEEEE	TRBV20-1*00(210)	TRBD1*00(55)	TRBJ1-1*00(245)		759|766|793|0|7||35.0	10|21|36|9|20||55.0	19|40|68|21|42||105.0												TGCAGTGTTCCGGGACAGGGTATGAACACTGAAGCTTTCTTT	36								CSVPGQGMNTEAFF		:::::::::0:-7:7:9:2:-3:20:21:1:42:::	TLML_22_	RNA
1446	CLONES_TRBTLML_22__FU1_TCR-JV_cDNA_16_CCATCCTC_merged_170000.txt	2408	2	4.22057e-05	TGCAGTGCTTCTAGAAAATGGGAGAGCGGGGAGCTGTTTTTT	EEEEEEEEEEEEEEEEEEEEAEEEEEEEEEEEEEEEEEEEEE	TRBV20-1*00(735)	TRBD2*00(25)	TRBJ2-2*00(220)		759|768|793|0|9||45.0	25|30|48|19|24||25.0	27|43|71|26|42||80.0												TGCAGTGCTTCTAGAAAATGGGAGAGCGGGGAGCTGTTTTTT	32								CSASRKWESGELFF		:::::::::0:-5:9:19:-9:-2:24:26:-7:42:::	TLML_22_	RNA
1447	CLONES_TRBTLML_22__FU1_TCR-JV_cDNA_16_CCATCCTC_merged_170000.txt	2409	2	4.22057e-05	TGCAGTGCTGAACCCGGGACAGGGGGCAATACGCAGTATTTT	EEEEEEEEEEEEEEEEEEEEEEEEEEEEEEEEEEEEEEEEEE	TRBV20-1*00(765)	TRBD1*00(75)	TRBJ2-3*00(150)		759|768|793|0|9||45.0	9|24|36|12|27||75.0	27|41|69|28|42||70.0												TGCAGTGCTGAACCCGGGACAGGGGGCAATACGCAGTATTTT	36								CSAEPGTGGNTQYF		:::::::::0:-5:9:12:3:0:27:28:-7:42:::	TLML_22_	RNA
1448	CLONES_TRBTLML_22__FU1_TCR-JV_cDNA_16_CCATCCTC_merged_170000.txt	2410	2	4.22057e-05	TGCAGTGCTAGTTTCGGCAACCTTAATGAAAAACTGTTTTTT	EEEEEEEEEEEEEEEEEEEEEEEEEEEEEEEEEEEEEEEEEE	TRBV20-1*00(560)		TRBJ1-4*00(235)		759|770|793|0|11||55.0		24|43|71|23|42||95.0												TGCAGTGCTAGTTTCGGCAACCTTAATGAAAAACTGTTTTTT	36								CSASFGNLNEKLFF		:::::::::0:-3:11:::::23:-4:42:::	TLML_22_	RNA
1449	CLONES_TRBTLML_22__FU1_TCR-JV_cDNA_16_CCATCCTC_merged_170000.txt	2411	2	4.22057e-05	TGCAGTGCTAGAGATTTGCAGATAACCGGGGAGCTGTTTTTT	EEEEEAEEEEEEEEEEEEEEEEEEEEEEEEEEEEEEEEEEEE	TRBV20-1*00(585)		TRBJ2-2*00(230)		759|774|793|0|15||75.0		25|43|71|24|42||90.0												TGCAGTGCTAGAGATTTGCAGATAACCGGGGAGCTGTTTTTT	32								CSARDLQITGELFF		:::::::::0:1:15:::::24:-5:42:::	TLML_22_	RNA
1450	CLONES_TRBTLML_22__FU1_TCR-JV_cDNA_16_CCATCCTC_merged_170000.txt	2412	2	4.22057e-05	TGCAGTGCTAGAGATTACAGGGTGGTCACTGAAGCTTTCTCA	EEEEEEEEEEEEEEEEEEEEEEEEEEEEEEEEEEEEEEEEEE	TRBV20-1*00(597)	TRBD1*00(30)	TRBJ1-1*00(140)		759|774|793|0|15||75.0	15|21|36|16|22||30.0	24|40|68|26|42|ST38CST39A|48.0												TGCAGTGCTAGAGATTACAGGGTGGTCACTGAAGCTTTCTCA	36								CSARDYRVVTEAFS		:::::::::0:1:15:16:-3:-3:22:26:-4:42:::	TLML_22_	RNA
1451	CLONES_TRBTLML_22__FU1_TCR-JV_cDNA_16_CCATCCTC_merged_170000.txt	2413	2	4.22057e-05	TGCAGTGCTAGAGATCAATGGGACACCGGGGAGCTGTTTTTT	EEEEEEEEEEEEEEEEEEEEEEEEEEEEEEEEEEEEEEEEEE	TRBV20-1*00(630)		TRBJ2-2*00(192.5)		759|775|793|0|16||80.0		23|43|71|22|42||100.0												TGCAGTGCTAGAGATCAATGGGACACCGGGGAGCTGTTTTTT	36								CSARDQWDTGELFF		:::::::::0:2:16:::::22:-3:42:::	TLML_22_	RNA
1452	CLONES_TRBTLML_22__FU1_TCR-JV_cDNA_16_CCATCCTC_merged_170000.txt	2414	2	4.22057e-05	TGCAGCGTTGGAGGGGACAGTACTGGGACTGAAGCTTTCTTT	EEEEEEEEEEEEEEEEEEEEEEEEEEEEEEEEEEEEEEEEEE	TRBV29-1*00(310)	TRBD1*00(35)	TRBJ1-1*00(170)		700|710|734|0|10||50.0	12|19|36|13|20||35.0	25|40|68|27|42||75.0												TGCAGCGTTGGAGGGGACAGTACTGGGACTGAAGCTTTCTTT	36								CSVGGDSTGTEAFF		:::::::::0:-4:10:13:0:-5:20:27:-5:42:::	TLML_22_	RNA
1453	CLONES_TRBTLML_22__FU1_TCR-JV_cDNA_16_CCATCCTC_merged_170000.txt	2415	2	4.22057e-05	TGCAGCGTTGAGGGGGGCAGAGATGTGGAGACCCAGTACTTC	EEEEEEEEEEEEEEEEEEEEEEEEEEEEEEEEEEEEEAEEEE	TRBV29-1*00(335)	TRBD1*00(30)	TRBJ2-5*00(215)		700|711|734|0|11||55.0	18|24|36|12|18||30.0	25|40|68|27|42||75.0												TGCAGCGTTGAGGGGGGCAGAGATGTGGAGACCCAGTACTTC	32								CSVEGGRDVETQYF		:::::::::0:-3:11:12:-6:0:18:27:-5:42:::	TLML_22_	RNA
1454	CLONES_TRBTLML_22__FU1_TCR-JV_cDNA_16_CCATCCTC_merged_170000.txt	2416	2	4.22057e-05	TGCAGCGTTGAAGGAGGGGCAGGGGCAGATACGCAGTATTTT	EEEEEEEEEEEEEEEEEEEEEEEEEEEEEEEEEEEEEEEEEE	TRBV29-1*00(769)	TRBD1*00(34)	TRBJ2-3*00(185)		700|713|734|0|13||65.0	12|22|36|15|25|SA15G|34.0	24|41|69|25|42||85.0												TGCAGCGTTGAAGGAGGGGCAGGGGCAGATACGCAGTATTTT	36								CSVEGGAGADTQYF		:::::::::0:-1:13:15:0:-2:25:25:-4:42:::	TLML_22_	RNA
1455	CLONES_TRBTLML_22__FU1_TCR-JV_cDNA_16_CCATCCTC_merged_170000.txt	2417	2	4.22057e-05	TGCAGCGCCCCAGGGACGCAGGATCAAGAGACCCAGTACTTC	EEEEEEEEEEEEEEEEEEEEEEEEEEEEEEEEEEEEEEEEEE	TRBV29-1*00(417.5)	TRBD1*00(25),TRBD2*00(25)	TRBJ2-5*00(185)		700|707|734|0|7||35.0	12|17|36|12|17||25.0;16|21|48|12|17||25.0	22|40|68|24|42||90.0												TGCAGCGCCCCAGGGACGCAGGATCAAGAGACCCAGTACTTC	36								CSAPGTQDQETQYF		:::::::::0:-7:7:12:0:-7:17:24:-2:42:::	TLML_22_	RNA
1456	CLONES_TRBTLML_22__FU1_TCR-JV_cDNA_16_CCATCCTC_merged_170000.txt	2418	2	4.22057e-05	TGCAGCGCCGAGGGGGGTAAAGGGACAGATACGCAGTATTTT	EEEEEEEEEEEEEEEEEEAEEEEEEEEEEEEEEEEEEEEEEA	TRBV29-1*00(205)	TRBD1*00(30)	TRBJ2-3*00(230)		700|707|734|0|7||35.0	17|23|36|10|16||30.0	23|41|69|24|42||90.0												TGCAGCGCCGAGGGGGGTAAAGGGACAGATACGCAGTATTTT	32								CSAEGGKGTDTQYF		:::::::::0:-7:7:10:-5:-1:16:24:-3:42:::	TLML_22_	RNA
1457	CLONES_TRBTLML_22__FU1_TCR-JV_cDNA_16_CCATCCTC_merged_170000.txt	2423	2	4.22057e-05	TGTGCCAGCAGCCGGGACAGGGGGCCTATGGCTACACCTTC	EEEEEEEEEEEEEEEEEEEEEEEEEEEEEEEEEEEEEEEEE	TRBV7-9*00(435)	TRBD1*00(65)	TRBJ1-2*00(220)		556|568|593|0|12||60.0	11|24|36|12|25||65.0	24|40|68|25|41||80.0												TGTGCCAGCAGCCGGGACAGGGGGCCTATGGCTACACCTTC	36								CASSRDR_AYGYTF		:::::::::0:-5:12:12:1:0:25:25:-4:41:::	TLML_22_	RNA
1458	CLONES_TRBTLML_22__FU1_TCR-JV_cDNA_16_CCATCCTC_merged_170000.txt	2432	2	4.22057e-05	TGTGCCAGCACGCAGGGGACCCAATCAGCCCCAGCATTTT	EEEEEEEEEEEEEEEEEEEEEEEEEEEEEEEEEEEEEEEE	TRBV6-7*00(750)	TRBD1*00(30)	TRBJ1-5*00(135)		516|526|553|0|10||50.0	16|22|36|12|18||30.0	23|42|70|21|40||95.0												TGTGCCAGCACGCAGGGGACCCAATCAGCCCCAGCATTTT	36								CASTQGT_NQPQHF		:::::::::0:-7:10:12:-4:-2:18:21:-3:40:::	TLML_22_	RNA
1459	CLONES_TRBTLML_22__FU1_TCR-JV_cDNA_16_CCATCCTC_merged_170000.txt	2433	2	4.22057e-05	TGCAGTGCAAGATTAGCGGGGGTGGGCGGGGAGCTGTTTT	EEEEEEEEEEEEEEEEEEEEEEEEEEEEEEEEEEEEEEEE	TRBV20-1*00(156.5)	TRBD2*00(35)	TRBJ2-2*00(168)		759|771|793|0|12|ST767A|44.0	21|28|48|13|20||35.0	27|43|71|26|40|DT41DT42|28.0												TGCAGTGCAAGATTAGCGGGGGTGGGCGGGGAGCTGTTTT	36								CSARLAG_WAGSCF		:::::::::0:-2:12:13:-5:-4:20:26:-7:40:::	TLML_22_	RNA
1460	CLONES_TRBTLML_22__FU1_TCR-JV_cDNA_16_CCATCCTC_merged_170000.txt	2434	2	4.22057e-05	TGTCCCAGCAGCCAAGTCGGGCTGGGTGAGCAGTTCTTC	EEEEEEEEEEEEEEEEEEEEEEEEEEEEEEEEEEEEEEE	TRBV14*00(271)		TRBJ2-1*00(205)		516|532|553|0|16|SG519C|64.0		29|42|70|26|39||65.0												TGTCCCAGCAGCCAAGTCGGGCTGGGTGAGCAGTTCTTC	36								CPSSQVGLGEQFF		:::::::::0:-1:16:::::26:-9:39:::	TLML_22_	RNA
1461	CLONES_TRBTLML_22__FU1_TCR-JV_cDNA_16_CCATCCTC_merged_170000.txt	2459	2	4.22057e-05	TGTGCTAGCAGCTTGGAGGTAACCGGGGAGCTGTTTTTT	EEEEEEEEEEEEEEEEEEEEEEEAEEEEEEEEEEEEEEE	TRBV7-7*00(673)	TRBD2*00(25)	TRBJ2-2*00(230)		585|599|622|0|14|SC590T|54.0	26|31|48|14|19||25.0	25|43|71|21|39||90.0												TGTGCTAGCAGCTTGGAGGTAACCGGGGAGCTGTTTTTT	32								CASSLEVTGELFF		:::::::::0:-3:14:14:-10:-1:19:21:-5:39:::	TLML_22_	RNA
1462	CLONES_TRBTLML_22__FU1_TCR-JV_cDNA_16_CCATCCTC_merged_170000.txt	2461	2	4.22057e-05	TGTGCCTGGAGTGTACGGAGGGCCGGGGAGCTGTTTTTT	EEEEEEEEEEEEEEEEEEEEEEEEEEEEEEEEEEEEEEE	TRBV30*00(599)	TRBD2*00(30)	TRBJ2-2*00(225)		787|803|821|0|16||80.0	26|32|48|16|22||30.0	26|43|71|22|39||85.0												TGTGCCTGGAGTGTACGGAGGGCCGGGGAGCTGTTTTTT	36								CAWSVRRAGELFF		:::::::::0:2:16:16:-10:0:22:22:-6:39:::	TLML_22_	RNA
1463	CLONES_TRBTLML_22__FU1_TCR-JV_cDNA_16_CCATCCTC_merged_170000.txt	2466	2	4.22057e-05	TGTGCCATCAGTGAGCCCACGACAGGTGGAGCTTTCTTT	EEEEEEEEEEEEEEEEEEEEEEEEEEEEEEEEEEEEEEE	TRBV10-3*00(300)	TRBD1*00(30)	TRBJ1-1*00(190)		533|548|570|0|15||75.0	14|20|36|20|26||30.0	30|40|68|29|39||50.0												TGTGCCATCAGTGAGCCCACGACAGGTGGAGCTTTCTTT	36								CAISEPTTGGAFF		:::::::::0:-2:15:20:-2:-4:26:29:-10:39:::	TLML_22_	RNA
1464	CLONES_TRBTLML_22__FU1_TCR-JV_cDNA_16_CCATCCTC_merged_170000.txt	2467	2	4.22057e-05	TGTGCCACCTCACCGCCTCGTAGCGATGAGCAGTTCTTC	EEEEEEEEEEEEEEEEEEEEEEEEEEEEEEEEEEEEEEE	TRBV7-8*00(455)	TRBD2*00(25)	TRBJ2-1*00(210)		567|574|604|0|7||35.0	21|26|48|20|25||25.0	28|42|70|25|39||70.0												TGTGCCACCTCACCGCCTCGTAGCGATGAGCAGTTCTTC	36								CATSPPRSDEQFF		:::::::::0:-10:7:20:-5:-6:25:25:-8:39:::	TLML_22_	RNA
1465	CLONES_TRBTLML_22__FU1_TCR-JV_cDNA_16_CCATCCTC_merged_170000.txt	2470	2	4.22057e-05	TGTGCCACCAGTTTGGGGAGCACAGATACGCAGTATTTT	EEEEEEEEEEEEEEEEEEEEEEEEEEEEEAEEEEEEEEE	TRBV12-3*00(511),TRBV12-4*00(511)		TRBJ2-3*00(245)		530|544|567|0|14|SG537C|54.0;530|544|567|0|14|SG537C|54.0		20|41|69|18|39||105.0												TGTGCCACCAGTTTGGGGAGCACAGATACGCAGTATTTT	32								CATSLGSTDTQYF		:::::::::0:-3:14:::::18:0:39:::	TLML_22_	RNA
1466	CLONES_TRBTLML_22__FU1_TCR-JV_cDNA_16_CCATCCTC_merged_170000.txt	2471	2	4.22057e-05	TGTGCCAGTAGTTGGACAGGCCAAGAGACCCAGTACTTC	EEEEEEEEEEEEEEEEEEEEEEEEEEEEEEEEEEEEEEE	TRBV19*00(530)	TRBD1*00(35)	TRBJ2-5*00(235)		559|571|596|0|12||60.0	13|20|36|13|20||35.0	21|40|68|20|39||95.0												TGTGCCAGTAGTTGGACAGGCCAAGAGACCCAGTACTTC	36								CASSWTGQETQYF		:::::::::0:-5:12:13:-1:-4:20:20:-1:39:::	TLML_22_	RNA
1467	CLONES_TRBTLML_22__FU1_TCR-JV_cDNA_16_CCATCCTC_merged_170000.txt	2472	2	4.22057e-05	TGTGCCAGTAGTATGGGACAGGTCTACGAGCAGTACTTC	EEEEEEEEEEEEEEEEEEEEEEEEEEEEEEEEEEEEEEA	TRBV19*00(715)	TRBD1*00(40)	TRBJ2-7*00(100)		559|573|596|0|14||70.0	12|20|36|14|22||40.0	23|39|67|23|39||80.0												TGTGCCAGTAGTATGGGACAGGTCTACGAGCAGTACTTC	32								CASSMGQVYEQYF		:::::::::0:-3:14:14:0:-4:22:23:-3:39:::	TLML_22_	RNA
1469	CLONES_TRBTLML_22__FU1_TCR-JV_cDNA_16_CCATCCTC_merged_170000.txt	2474	2	4.22057e-05	TGTGCCAGTAGCCTCGACAGTAACACTGAAGCTTTCTTT	EEEEEEEEEEEEEEEEEEEEEEEEEEEEEEEEEEEEEEE	TRBV19*00(444)	TRBD1*00(25)	TRBJ1-1*00(230)		559|570|596|0|11||55.0	14|19|36|15|20||25.0	22|40|68|21|39||90.0												TGTGCCAGTAGCCTCGACAGTAACACTGAAGCTTTCTTT	36								CASSLDSNTEAFF		:::::::::0:-6:11:15:-2:-5:20:21:-2:39:::	TLML_22_	RNA
1470	CLONES_TRBTLML_22__FU1_TCR-JV_cDNA_16_CCATCCTC_merged_170000.txt	2475	2	4.22057e-05	TGTGCCAGCTCACCAATGGGAAACACTGAAGCTTTCTTT	EEEEEEEEEEEEEEEEEEEEEEEEEEEEEEEEEEEEEEE	TRBV18*00(287)		TRBJ1-1*00(230)		702|717|739|0|15||75.0		22|40|68|21|39||90.0												TGTGCCAGCTCACCAATGGGAAACACTGAAGCTTTCTTT	36								CASSPMGNTEAFF		:::::::::0:-2:15:::::21:-2:39:::	TLML_22_	RNA
1471	CLONES_TRBTLML_22__FU1_TCR-JV_cDNA_16_CCATCCTC_merged_170000.txt	2476	2	4.22057e-05	TGTGCCAGCCTTCCAGCGGGGGGTGATACGCAGTATTTT	EEEEEEEEEEEEEEEEEEEEEEEEEEEEEEEEEEEEEEE	TRBV28*00(320)	TRBD2*00(30)	TRBJ2-3*00(215)		564|573|601|0|9||45.0	22|28|48|14|20||30.0	26|41|69|24|39||75.0												TGTGCCAGCCTTCCAGCGGGGGGTGATACGCAGTATTTT	36								CASLPAGGDTQYF		:::::::::0:-8:9:14:-6:-4:20:24:-6:39:::	TLML_22_	RNA
1472	CLONES_TRBTLML_22__FU1_TCR-JV_cDNA_16_CCATCCTC_merged_170000.txt	2477	2	4.22057e-05	TGTGCCAGCCAGGGTGAAGTGGGCACTGAAGCTTTCTTT	EEEEEEEEEEEEEEEEEEEEEEEEEEEEEEEEEEEEEEE	TRBV7-9*00(320)	TRBD1*00(25)	TRBJ1-1*00(220)		556|565|593|0|9||45.0	16|21|36|9|14||25.0	24|40|68|23|39||80.0												TGTGCCAGCCAGGGTGAAGTGGGCACTGAAGCTTTCTTT	36								CASQGEVGTEAFF		:::::::::0:-8:9:9:-4:-3:14:23:-4:39:::	TLML_22_	RNA
1473	CLONES_TRBTLML_22__FU1_TCR-JV_cDNA_16_CCATCCTC_merged_170000.txt	2478	2	4.22057e-05	TGTGCCAGCGAAGAAGGGACTGGAAACACCATATATTTT	AEEAEEAE<EE<EEEEAEEEAEEEEEEEEEEEEAEEEEE	TRBV9*00(850)		TRBJ1-3*00(240)		559|568|595|0|9||45.0		22|42|70|19|39||100.0												TGTGCCAGCGAAGAAGGGACTGGAAACACCATATATTTT	27								CASEEGTGNTIYF		:::::::::0:-7:9:::::19:-2:39:::	TLML_22_	RNA
1474	CLONES_TRBTLML_22__FU1_TCR-JV_cDNA_16_CCATCCTC_merged_170000.txt	2479	2	4.22057e-05	TGTGCCAGCATGGGGTGGGGAGGGCGCGAGCAGTACTTC	EEEEEEEEEEEEEEEEEEEEEEEEEEEEEEEEEEEEEEE	TRBV6-1*00(140),TRBV6-4*00(140),TRBV6-5*00(140),TRBV6-6*00(140),TRBV10-3*00(125)	TRBD2*00(40)	TRBJ2-7*00(205)		516|526|553|0|10||50.0;518|528|555|0|10||50.0;519|529|556|0|10||50.0;516|526|553|0|10||50.0;533|540|570|0|7||35.0	25|33|48|17|25||40.0	26|39|67|26|39||65.0												TGTGCCAGCATGGGGTGGGGAGGGCGCGAGCAGTACTTC	36								CASMGWGGREQYF		:::::::::0:-7:10:17:-9:1:25:26:-6:39:::	TLML_22_	RNA
1475	CLONES_TRBTLML_22__FU1_TCR-JV_cDNA_16_CCATCCTC_merged_170000.txt	2480	2	4.22057e-05	TGTGCCAGCATAGCGGGGAACACCGGGGAGCTGTTTTTT	EEEEEEEEEEEEEEEEEEEEEEEEEAEEEEEEEEEEEEE	TRBV2*00(305)	TRBD2*00(35)	TRBJ2-2*00(250)		518|528|555|0|10||50.0	21|28|48|10|17||35.0	21|43|71|17|39||110.0												TGTGCCAGCATAGCGGGGAACACCGGGGAGCTGTTTTTT	32								CASIAGNTGELFF		:::::::::0:-7:10:10:-5:-4:17:17:-1:39:::	TLML_22_	RNA
1476	CLONES_TRBTLML_22__FU1_TCR-JV_cDNA_16_CCATCCTC_merged_170000.txt	2481	2	4.22057e-05	TGTGCCAGCACTACACAAGTTTATCAGCCCCAGCATTTT	EEEAEAAEE6EEEEEEEEEEEEEEEEEEEEEEEEEEEEE	TRBV12-4*00(95),TRBV6-2*00(95),TRBV6-3*00(95),TRBV6-4*00(95),TRBV6-5*00(95)		TRBJ1-5*00(225)		530|540|567|0|10||50.0;516|526|553|0|10||50.0;516|526|553|0|10||50.0;518|528|555|0|10||50.0;519|529|556|0|10||50.0		25|42|70|22|39||85.0												TGTGCCAGCACTACACAAGTTTATCAGCCCCAGCATTTT	21								CASTTQVYQPQHF		:::::::::0:-7:10:::::22:-5:39:::	TLML_22_	RNA
1477	CLONES_TRBTLML_22__FU1_TCR-JV_cDNA_16_CCATCCTC_merged_170000.txt	2482	2	4.22057e-05	TGTGCCAGCACCTTAATTTTGGGTCAGCCCCAGCATTTT	EEEEEEEEEEEEEEEEEEEEEEEEEEEEEEEEEEEEEEE	TRBV12-3*00(505),TRBV12-4*00(505)		TRBJ1-5*00(220)		530|540|567|0|10||50.0;530|540|567|0|10||50.0		26|42|70|23|39||80.0												TGTGCCAGCACCTTAATTTTGGGTCAGCCCCAGCATTTT	36								CASTLILGQPQHF		:::::::::0:-7:10:::::23:-6:39:::	TLML_22_	RNA
1478	CLONES_TRBTLML_22__FU1_TCR-JV_cDNA_16_CCATCCTC_merged_170000.txt	2483	2	4.22057e-05	TGTGCCAGCACAGACCCTAGCACAGATACGCAGTATTTT	EEEEEEEEEEEEEEEEEEEEEEEEEEEEEEEEEEEEEEE	TRBV12-3*00(304.5),TRBV12-4*00(304.5)		TRBJ2-3*00(205)		530|540|567|0|10||50.0;530|540|567|0|10||50.0		18|41|69|16|39||115.0												TGTGCCAGCACAGACCCTAGCACAGATACGCAGTATTTT	36								CASTDPSTDTQYF		:::::::::0:-7:10:::::16:2:39:::	TLML_22_	RNA
1479	CLONES_TRBTLML_22__FU1_TCR-JV_cDNA_16_CCATCCTC_merged_170000.txt	2484	2	4.22057e-05	TGTGCCAGCAGTTTTGACAGGGTCGGCCCAGCTTTCTTT	EEEEEEEEEEEEEEEEEEEEEEEEEEEEAEEEEEEEEEE	TRBV6-5*00(925)	TRBD1*00(35)	TRBJ1-1*00(190)		519|532|556|0|13||65.0	14|21|36|15|22||35.0	30|40|68|29|39||50.0												TGTGCCAGCAGTTTTGACAGGGTCGGCCCAGCTTTCTTT	32								CASSFDRVGPAFF		:::::::::0:-4:13:15:-2:-3:22:29:-10:39:::	TLML_22_	RNA
1481	CLONES_TRBTLML_22__FU1_TCR-JV_cDNA_16_CCATCCTC_merged_170000.txt	2486	2	4.22057e-05	TGTGCCAGCAGTTTAGAAGAAACAGATACGCAGTATTTT	EEEEEEEEEEEEEEEEEEEEEEEEEEEEEEEEEEEEEEE	TRBV12-3*00(185),TRBV12-4*00(185)		TRBJ2-3*00(230)		530|546|567|0|16||80.0;530|546|567|0|16||80.0		23|41|69|21|39||90.0												TGTGCCAGCAGTTTAGAAGAAACAGATACGCAGTATTTT	36								CASSLEETDTQYF		:::::::::0:-1:16:::::21:-3:39:::	TLML_22_	RNA
1482	CLONES_TRBTLML_22__FU1_TCR-JV_cDNA_16_CCATCCTC_merged_170000.txt	2487	2	4.22057e-05	TGTGCCAGCAGTTCCCGGTCCAGCTACGAGCAGTACTTC	EEEEEEEEEEEEEEEEEEEEEEEEEEEEEEEEEEEEEEE	TRBV27*00(165)	TRBD1*00(25),TRBD2*00(25)	TRBJ2-7*00(220)		556|569|593|0|13||65.0	9|14|36|13|18||25.0;13|18|48|13|18||25.0	23|39|67|23|39||80.0												TGTGCCAGCAGTTCCCGGTCCAGCTACGAGCAGTACTTC	36								CASSSRSSYEQYF		:::::::::0:-4:13:13:3:-10:18:23:-3:39:::	TLML_22_	RNA
1483	CLONES_TRBTLML_22__FU1_TCR-JV_cDNA_16_CCATCCTC_merged_170000.txt	2488	2	4.22057e-05	TGTGCCAGCAGTCCCCCAGGGCTTCAGCCCCAGCATTTT	EEEEEEEEEEEEEEEEEEEEEEEEEEEEEEEEEEEEEEE	TRBV12-3*00(260),TRBV12-4*00(260)	TRBD1*00(25),TRBD2*00(25)	TRBJ1-5*00(220)		530|542|567|0|12||60.0;530|542|567|0|12||60.0	1|6|36|12|17||25.0;28|33|48|17|22||25.0	26|42|70|23|39||80.0												TGTGCCAGCAGTCCCCCAGGGCTTCAGCCCCAGCATTTT	36								CASSPPGLQPQHF		:::::::::0:-5:12:12:11:-18:17:23:-6:39:::	TLML_22_	RNA
1484	CLONES_TRBTLML_22__FU1_TCR-JV_cDNA_16_CCATCCTC_merged_170000.txt	2489	2	4.22057e-05	TGTGCCAGCAGTCCCCAGGGGGTCTATGGCTACACCTTC	EEEEEEEEEEEEEEEEEEEEEEEEEEEEEEEEEEEAAAA	TRBV6-5*00(915)	TRBD1*00(35)	TRBJ1-2*00(85)		519|531|556|0|12||60.0	16|23|36|15|22||35.0	24|40|68|23|39||80.0												TGTGCCAGCAGTCCCCAGGGGGTCTATGGCTACACCTTC	32								CASSPQGVYGYTF		:::::::::0:-5:12:15:-4:-1:22:23:-4:39:::	TLML_22_	RNA
1485	CLONES_TRBTLML_22__FU1_TCR-JV_cDNA_16_CCATCCTC_merged_170000.txt	2490	2	4.22057e-05	TGTGCCAGCAGCTTGTTGGGGAATTCACCCCTCCACTTT	EEEEEEEEEEEEEEEEEEEEEEEEEEEEEEEEEEEEEEE	TRBV27*00(755)		TRBJ1-6*00(222)		556|567|593|0|11||55.0		27|45|73|21|39||90.0												TGTGCCAGCAGCTTGTTGGGGAATTCACCCCTCCACTTT	36								CASSLLGNSPLHF		:::::::::0:-6:11:::::21:-7:39:::	TLML_22_	RNA
1486	CLONES_TRBTLML_22__FU1_TCR-JV_cDNA_16_CCATCCTC_merged_170000.txt	2491	2	4.22057e-05	TGTGCCAGCAGCTTGCAACCCCTCAATGAGCAGTTCTTC	EEEEEEEEEEEEEEEEAEEEEEEEEEEEEEEEEEEEEEE	TRBV5-5*00(326.5)	TRBD1*00(25)	TRBJ2-1*00(202.5)		549|564|585|0|15||75.0	2|7|36|18|23||25.0	26|42|70|23|39||80.0												TGTGCCAGCAGCTTGCAACCCCTCAATGAGCAGTTCTTC	32								CASSLQPLNEQFF		:::::::::0:-1:15:18:10:-17:23:23:-6:39:::	TLML_22_	RNA
1487	CLONES_TRBTLML_22__FU1_TCR-JV_cDNA_16_CCATCCTC_merged_170000.txt	2492	2	4.22057e-05	TGTGCCAGCAGCTTGAGGGCGGGGGAGACCCAGTACTTC	EEEEEEEEEEEEEEEEEEEEEEEEEEEEEEEEEEEEEEE	TRBV5-5*00(770),TRBV5-7*00(690)	TRBD1*00(25),TRBD2*00(25)	TRBJ2-5*00(215)		549|564|585|0|15||75.0;551|566|587|0|15||75.0	20|25|36|16|21||25.0;23|28|48|18|23||25.0	25|40|68|24|39||75.0												TGTGCCAGCAGCTTGAGGGCGGGGGAGACCCAGTACTTC	36								CASSLRAGETQYF		:::::::::0:-1:15:16:-8:1:21:24:-5:39:::	TLML_22_	RNA
1488	CLONES_TRBTLML_22__FU1_TCR-JV_cDNA_16_CCATCCTC_merged_170000.txt	2493	2	4.22057e-05	TGTGCCAGCAGCTTATTAGAGGAGGGGAATGAGCAGTTC	EEEEEEEEEEEEEEEEEEEEEEEEEEEEEEEEEEEEEEE	TRBV7-9*00(701)	TRBD2*00(30)	TRBJ2-1*00(155)		556|571|593|0|15||75.0	26|32|48|20|26||30.0	39|42|70|36|39||15.0												TGTGCCAGCAGCTTATTAGAGGAGGGGAATGAGCAGTTC	36								CASSLLEEGNEQF		:::::::::0:-2:15:20:-10:0:26:36:-19:39:::	TLML_22_	RNA
1489	CLONES_TRBTLML_22__FU1_TCR-JV_cDNA_16_CCATCCTC_merged_170000.txt	2494	2	4.22057e-05	TGTGCCAGCAGCTTAGGTAGAAGTGGGGAGCTGTTTTTT	EEEEEEEEEEEEEEEEEEEEEEEEEEEEEEEEEEEEEEE	TRBV7-3*00(690)		TRBJ2-2*00(215)		540|555|577|0|15||75.0		28|43|71|24|39||75.0												TGTGCCAGCAGCTTAGGTAGAAGTGGGGAGCTGTTTTTT	36								CASSLGRSGELFF		:::::::::0:-2:15:::::24:-8:39:::	TLML_22_	RNA
1490	CLONES_TRBTLML_22__FU1_TCR-JV_cDNA_16_CCATCCTC_merged_170000.txt	2495	2	4.22057e-05	TGTGCCAGCAGCTTAGAAGAGGGCAGGGTGGGTTTCTTT	EEEEEEEEEEEEEEEEEEEEEEEEEEAEEEEAEEEEEEE	TRBV7-9*00(500)	TRBD2*00(30)	TRBJ1-1*00(175)		556|572|593|0|16||80.0	27|33|48|18|24||30.0	33|40|68|32|39||35.0												TGTGCCAGCAGCTTAGAAGAGGGCAGGGTGGGTTTCTTT	32								CASSLEEGRVGFF		:::::::::0:-1:16:18:-11:1:24:32:-13:39:::	TLML_22_	RNA
1491	CLONES_TRBTLML_22__FU1_TCR-JV_cDNA_16_CCATCCTC_merged_170000.txt	2496	2	4.22057e-05	TGTGCCAGCAGCTTAACGGTGTACTACGAGCAGTACTTC	EEEEEEEEEEEEEEEEEEEEEEEEEEEEEEEEEEEEEEE	TRBV7-2*00(375),TRBV7-8*00(335)		TRBJ2-7*00(220)		580|595|617|0|15||75.0;567|582|604|0|15||75.0		23|39|67|23|39||80.0												TGTGCCAGCAGCTTAACGGTGTACTACGAGCAGTACTTC	36								CASSLTVYYEQYF		:::::::::0:-2:15:::::23:-3:39:::	TLML_22_	RNA
1492	CLONES_TRBTLML_22__FU1_TCR-JV_cDNA_16_CCATCCTC_merged_170000.txt	2497	2	4.22057e-05	TGTGCCAGCAGCTCCGGACAGACCTACGAGCAGTACTTC	AEEEEEEEEEEEEEEEEEEEEEEEEEEEAEEEEEEEEEE	TRBV7-6*00(990)	TRBD1*00(30)	TRBJ2-7*00(225)		576|589|613|0|13||65.0	13|19|36|15|21||30.0	22|39|67|22|39||85.0												TGTGCCAGCAGCTCCGGACAGACCTACGAGCAGTACTTC	32								CASSSGQTYEQYF		:::::::::0:-4:13:15:-1:-5:21:22:-2:39:::	TLML_22_	RNA
1493	CLONES_TRBTLML_22__FU1_TCR-JV_cDNA_16_CCATCCTC_merged_170000.txt	2498	2	4.22057e-05	TGTGCCAGCAGCCTGGGGGACAGTCAGACCCAGTACTTC	EEEEEEEEEEEEEEEEEEEEEEEEEEEEEEEEEEEEEEE	TRBV11-3*00(555),TRBV11-1*00(539),TRBV11-2*00(523)	TRBD1*00(35)	TRBJ2-5*00(210)		521|533|558|0|12||60.0;531|543|568|0|12||60.0;522|534|559|0|12||60.0	12|19|36|16|23||35.0	26|40|68|25|39||70.0												TGTGCCAGCAGCCTGGGGGACAGTCAGACCCAGTACTTC	36								CASSLGDSQTQYF		:::::::::0:-5:12:16:0:-5:23:25:-6:39:::	TLML_22_	RNA
1494	CLONES_TRBTLML_22__FU1_TCR-JV_cDNA_16_CCATCCTC_merged_170000.txt	2499	2	4.22057e-05	TGTGCCAGCAGCCCTGACAGTTCCTACGAGCAGTACTTC	EEEEEEEEEEEEEEEEEEEE6AEEEEEEEEEEEEEEEEE	TRBV7-9*00(1155)	TRBD1*00(25)	TRBJ2-7*00(230)		556|568|593|0|12||60.0	14|19|36|15|20||25.0	21|39|67|21|39||90.0												TGTGCCAGCAGCCCTGACAGTTCCTACGAGCAGTACTTC	21								CASSPDSSYEQYF		:::::::::0:-5:12:15:-2:-5:20:21:-1:39:::	TLML_22_	RNA
1495	CLONES_TRBTLML_22__FU1_TCR-JV_cDNA_16_CCATCCTC_merged_170000.txt	2500	2	4.22057e-05	TGTGCCAGCAGCCCAAGGGACCACACTGAAGCTTTCTTT	EEEEEEEEEEEEEEEEEEEEEEEEEEEEEEEEEEEEEEE	TRBV7-2*00(855)	TRBD1*00(25),TRBD2*00(25)	TRBJ1-1*00(140)		580|592|617|0|12||60.0	12|17|36|16|21||25.0;16|21|48|16|21||25.0	23|40|68|22|39||85.0												TGTGCCAGCAGCCCAAGGGACCACACTGAAGCTTTCTTT	36								CASSPRDHTEAFF		:::::::::0:-5:12:16:0:-7:21:22:-3:39:::	TLML_22_	RNA
1496	CLONES_TRBTLML_22__FU1_TCR-JV_cDNA_16_CCATCCTC_merged_170000.txt	2501	2	4.22057e-05	TGTGCCAGCAGCCGGGGCGACGCGAAGACCCAGTACTTC	EEEEEEEEEEEEEEEEEEEEEEEEEEEEEEEEEEEEEEE	TRBV7-2*00(535)	TRBD1*00(30)	TRBJ2-5*00(185)		580|592|617|0|12||60.0	19|25|36|13|19||30.0	26|40|68|25|39||70.0												TGTGCCAGCAGCCGGGGCGACGCGAAGACCCAGTACTTC	36								CASSRGDAKTQYF		:::::::::0:-5:12:13:-7:1:19:25:-6:39:::	TLML_22_	RNA
1497	CLONES_TRBTLML_22__FU1_TCR-JV_cDNA_16_CCATCCTC_merged_170000.txt	2502	2	4.22057e-05	TGTGCCAGCAGCCAAGGACAGGACCTCCGACTGTTTTTT	EEEEEEEEEEEEEEEEEEEEEEEEEEEEEEEEEEEEEEE	TRBV14*00(475)	TRBD1*00(30)	TRBJ1-4*00(190)		516|532|553|0|16||80.0	14|20|36|16|22||30.0	33|43|71|29|39||50.0												TGTGCCAGCAGCCAAGGACAGGACCTCCGACTGTTTTTT	36								CASSQGQDLRLFF		:::::::::0:-1:16:16:-2:-4:22:29:-13:39:::	TLML_22_	RNA
1498	CLONES_TRBTLML_22__FU1_TCR-JV_cDNA_16_CCATCCTC_merged_170000.txt	2503	2	4.22057e-05	TGTGCCAGCAGCCAAGATCTGGATAATGAGCAGTTCTTC	EEEEEEEEEEEEEEEEEEEEEEEEEEEEEEEEEEEEEEE	TRBV4-2*00(380),TRBV4-3*00(364)		TRBJ2-1*00(215)		537|557|574|0|20||100.0;537|557|574|0|20|SC539T|84.0		27|42|70|24|39||75.0												TGTGCCAGCAGCCAAGATCTGGATAATGAGCAGTTCTTC	36								CASSQDLDNEQFF		:::::::::0:3:20:::::24:-7:39:::	TLML_22_	RNA
1499	CLONES_TRBTLML_22__FU1_TCR-JV_cDNA_16_CCATCCTC_merged_170000.txt	2504	2	4.22057e-05	TGTGCCAGCAGCCAAAGCCAGAGATATGGCTACACCTTC	AEEEEEEEEEEEEEEEEEEEEEEEEEEEEEEEEEEEEEE	TRBV13*00(80)		TRBJ1-2*00(215)		567|579|604|0|12||60.0		25|40|68|24|39||75.0												TGTGCCAGCAGCCAAAGCCAGAGATATGGCTACACCTTC	32								CASSQSQRYGYTF		:::::::::0:-5:12:::::24:-5:39:::	TLML_22_	RNA
1500	CLONES_TRBTLML_22__FU1_TCR-JV_cDNA_16_CCATCCTC_merged_170000.txt	2505	2	4.22057e-05	TGTGCCAGCAGCGTCGGGTCGACCTACGAGCAGTACTTC	EEEEEEEEEEEEEEEEEEEEEEEEEEEEEEEEEEEEEEE	TRBV27*00(305)		TRBJ2-7*00(225)		556|567|593|0|11||55.0		22|39|67|22|39||85.0												TGTGCCAGCAGCGTCGGGTCGACCTACGAGCAGTACTTC	36								CASSVGSTYEQYF		:::::::::0:-6:11:::::22:-2:39:::	TLML_22_	RNA
1501	CLONES_TRBTLML_22__FU1_TCR-JV_cDNA_16_CCATCCTC_merged_170000.txt	2506	2	4.22057e-05	TGTGCCAGCAGCGTACAGGGCGGGAGCATTCAGTACTTC	EEEEEEEEEEEEEEEEEEEEEEEEEEEEEEEEEEEEEAA	TRBV7-9*00(1155)	TRBD2*00(35),TRBD1*00(30)	TRBJ2-4*00(80)		556|568|593|0|12||60.0	23|30|48|19|26||35.0;15|21|36|14|20||30.0	29|42|70|26|39||65.0												TGTGCCAGCAGCGTACAGGGCGGGAGCATTCAGTACTTC	32								CASSVQGGSIQYF		:::::::::0:-5:12:19:-7:-2:26:26:-9:39:::	TLML_22_	RNA
1502	CLONES_TRBTLML_22__FU1_TCR-JV_cDNA_16_CCATCCTC_merged_170000.txt	2507	2	4.22057e-05	TGTGCCAGCAGCGAGCGGGGACGTGAAAAACTGTTTTTT	EEEEEEEEEEEEEEEEEEEEEEEEEEEEEEEEEEEEEEE	TRBV27*00(227)	TRBD2*00(30)	TRBJ1-4*00(188)		556|567|593|0|11||55.0	22|28|48|13|19||30.0	27|43|71|23|39||80.0												TGTGCCAGCAGCGAGCGGGGACGTGAAAAACTGTTTTTT	36								CASSERGREKLFF		:::::::::0:-6:11:13:-6:-4:19:23:-7:39:::	TLML_22_	RNA
1503	CLONES_TRBTLML_22__FU1_TCR-JV_cDNA_16_CCATCCTC_merged_170000.txt	2508	2	4.22057e-05	TGTGCCAGCAGGATGGGATTCACAAACATTCAGTACTTC	EEEEEEEEEEEEEEEEEEEEEEEEEEEEEEEEEEEEEEE	TRBV5-6*00(81),TRBV5-7*00(81)		TRBJ2-4*00(220)		550|561|586|0|11||55.0;551|562|587|0|11||55.0		26|42|70|23|39||80.0												TGTGCCAGCAGGATGGGATTCACAAACATTCAGTACTTC	36								CASRMGFTNIQYF		:::::::::0:-5:11:::::23:-6:39:::	TLML_22_	RNA
1504	CLONES_TRBTLML_22__FU1_TCR-JV_cDNA_16_CCATCCTC_merged_170000.txt	2509	2	4.22057e-05	TGTGCCAGCAGATACAGGGGCCAAGAGACCCAGTACTTC	EEEEEEEEEEEEEEEEEEEEEEEEEEEEEEEEEEEEEEE	TRBV5-8*00(545),TRBV5-4*00(497)	TRBD1*00(35)	TRBJ2-5*00(235)		551|562|587|0|11||55.0;549|560|585|0|11||55.0	15|22|36|13|20||35.0	21|40|68|20|39||95.0												TGTGCCAGCAGATACAGGGGCCAAGAGACCCAGTACTTC	36								CASRYRGQETQYF		:::::::::0:-5:11:13:-3:-2:20:20:-1:39:::	TLML_22_	RNA
1505	CLONES_TRBTLML_22__FU1_TCR-JV_cDNA_16_CCATCCTC_merged_170000.txt	2510	2	4.22057e-05	TGTGCCAGCAGACAGACAGGAGGGGAGACCCAGTACTTC	EEEEEEEEEEEEEEEEEEEEEEEEEEEEEEEEEEEEAAA	TRBV5-6*00(900)	TRBD1*00(30),TRBD2*00(30)	TRBJ2-5*00(85)		550|561|586|0|11||55.0	14|20|36|14|20||30.0;26|32|48|18|24||30.0	25|40|68|24|39||75.0												TGTGCCAGCAGACAGACAGGAGGGGAGACCCAGTACTTC	32								CASRQTGGETQYF		:::::::::0:-5:11:14:-2:-4:20:24:-5:39:::	TLML_22_	RNA
1506	CLONES_TRBTLML_22__FU1_TCR-JV_cDNA_16_CCATCCTC_merged_170000.txt	2527	2	4.22057e-05	TGCGCCAGCAGCTTCCAGGGGAACTACGAGCAGTACTTC	EEEEEEEEEEEEEEEEEEEEEEAEEEEEEEEEEEEEEEE	TRBV5-1*00(150)	TRBD1*00(30)	TRBJ2-7*00(220)		554|568|590|0|14||70.0	16|22|36|15|21||30.0	23|39|67|23|39||80.0												TGCGCCAGCAGCTTCCAGGGGAACTACGAGCAGTACTTC	32								CASSFQGNYEQYF		:::::::::0:-2:14:15:-4:-2:21:23:-3:39:::	TLML_22_	RNA
1507	CLONES_TRBTLML_22__FU1_TCR-JV_cDNA_16_CCATCCTC_merged_170000.txt	2528	2	4.22057e-05	TGCGCCAGCAGCTTGGGTAGCGGGGATGAGCAGTTCTTC	EEEEEEEEEEEEEEEEEEEEEEEEEEEEEEEEEEEEEEE	TRBV5-1*00(360)	TRBD2*00(35)	TRBJ2-1*00(210)		554|570|590|0|16||80.0	21|28|48|17|24||35.0	28|42|70|25|39||70.0												TGCGCCAGCAGCTTGGGTAGCGGGGATGAGCAGTTCTTC	36								CASSLGSGDEQFF		:::::::::0:0:16:17:-5:-4:24:25:-8:39:::	TLML_22_	RNA
1508	CLONES_TRBTLML_22__FU1_TCR-JV_cDNA_16_CCATCCTC_merged_170000.txt	2529	2	4.22057e-05	TGCGCCAGCAGCCAATACGAGGAAGAAAAACTGTTTTTT	EEEEEEEEEEEEEEEEEEEEEEEEEEEEEEEEEEEEEEE	TRBV4-1*00(284)		TRBJ1-4*00(215)		537|552|574|0|15||75.0		28|43|71|24|39||75.0												TGCGCCAGCAGCCAATACGAGGAAGAAAAACTGTTTTTT	36								CASSQYEEEKLFF		:::::::::0:-2:15:::::24:-8:39:::	TLML_22_	RNA
1509	CLONES_TRBTLML_22__FU1_TCR-JV_cDNA_16_CCATCCTC_merged_170000.txt	2530	2	4.22057e-05	TGCGCCAGCAGCCAAGTTAGCCTCAATGAGCAGTTCTTC	EEEEEEEEEEEEEEEEEEEEEEEEEEEEEEEEEEEEEEE	TRBV4-1*00(365)		TRBJ2-1*00(220)		537|553|574|0|16||80.0		26|42|70|23|39||80.0												TGCGCCAGCAGCCAAGTTAGCCTCAATGAGCAGTTCTTC	36								CASSQVSLNEQFF		:::::::::0:-1:16:::::23:-6:39:::	TLML_22_	RNA
1510	CLONES_TRBTLML_22__FU1_TCR-JV_cDNA_16_CCATCCTC_merged_170000.txt	2531	2	4.22057e-05	TGCGCCAGCAACTCACCGGGACAGTATGGCTACACCTTC	EEEEEEEEEEEEEEEEEEEEEEEEEEEEEEEEEEEEEEE	TRBV4-1*00(310)	TRBD1*00(45)	TRBJ1-2*00(215)		537|547|574|0|10||50.0	10|19|36|15|24||45.0	25|40|68|24|39||75.0												TGCGCCAGCAACTCACCGGGACAGTATGGCTACACCTTC	36								CASNSPGQYGYTF		:::::::::0:-7:10:15:2:-5:24:24:-5:39:::	TLML_22_	RNA
1511	CLONES_TRBTLML_22__FU1_TCR-JV_cDNA_16_CCATCCTC_merged_170000.txt	2534	2	4.22057e-05	TGCAGTGCTAGGGACGGGACAGGGAACGAGCAGTACTTC	EEEEEEEEEEEEEEEEEEEEEEEEEEEEEEEEEEEEEEE	TRBV20-1*00(280)	TRBD1*00(50)	TRBJ2-7*00(210)		759|770|793|0|11||55.0	11|21|36|14|24||50.0	25|39|67|25|39||70.0												TGCAGTGCTAGGGACGGGACAGGGAACGAGCAGTACTTC	36								CSARDGTGNEQYF		:::::::::0:-3:11:14:1:-3:24:25:-5:39:::	TLML_22_	RNA
1512	CLONES_TRBTLML_22__FU1_TCR-JV_cDNA_16_CCATCCTC_merged_170000.txt	2535	2	4.22057e-05	TGCAGTGCCCCGGGACAGGGTACCGTCGAGCAGTACTTC	EEEEEEEEEEEEEEEEAEEEEEEEEEEEEEEEEEEEEEE	TRBV20-1*00(890)	TRBD1*00(60)	TRBJ2-7*00(205)		759|767|793|0|8||40.0	9|21|36|8|20||60.0	26|39|67|26|39||65.0												TGCAGTGCCCCGGGACAGGGTACCGTCGAGCAGTACTTC	32								CSAPGQGTVEQYF		:::::::::0:-6:8:8:3:-3:20:26:-6:39:::	TLML_22_	RNA
1513	CLONES_TRBTLML_22__FU1_TCR-JV_cDNA_16_CCATCCTC_merged_170000.txt	2536	2	4.22057e-05	TGCAGTGCAGGAGGGATCACTAATGAAAAACTGTTTTTT	EEEEEEEEEEEEEEEEEEEEEEEEEEEEEEEEEEEEEEE	TRBV20-1*00(260)	TRBD2*00(30)	TRBJ1-4*00(245)		759|767|793|0|8||40.0	26|32|48|9|15||30.0	22|43|71|18|39||105.0												TGCAGTGCAGGAGGGATCACTAATGAAAAACTGTTTTTT	36								CSAGGITNEKLFF		:::::::::0:-6:8:9:-10:0:15:18:-2:39:::	TLML_22_	RNA
1514	CLONES_TRBTLML_22__FU1_TCR-JV_cDNA_16_CCATCCTC_merged_170000.txt	2537	2	4.22057e-05	TGCAGTGCAAGACAGGGGTCAGGTGAAAAACTGTTTTTT	EEEEEEEEEEEEEEEEEEEEEEEEEEEEEEEEEEEEEEE	TRBV20-1*00(499)	TRBD1*00(30)	TRBJ1-4*00(220)		759|771|793|0|12|ST767A|44.0	16|22|36|12|18||30.0	27|43|71|23|39||80.0												TGCAGTGCAAGACAGGGGTCAGGTGAAAAACTGTTTTTT	36								CSARQGSGEKLFF		:::::::::0:-2:12:12:-4:-2:18:23:-7:39:::	TLML_22_	RNA
1515	CLONES_TRBTLML_22__FU1_TCR-JV_cDNA_16_CCATCCTC_merged_170000.txt	2538	2	4.22057e-05	TGCAGCGTTTTGTTGTCGGGAAATGAAAAACTGTTTTTT	EEEEEEEEEEEEEEEEEEEEEEEEEEEEEEEEEEEEEEE	TRBV29-1*00(139)	TRBD1*00(25),TRBD2*00(25)	TRBJ1-4*00(81)		700|709|734|0|9||45.0	11|16|36|16|21||25.0;15|20|48|16|21||25.0	25|43|71|21|39||90.0												TGCAGCGTTTTGTTGTCGGGAAATGAAAAACTGTTTTTT	36								CSVLLSGNEKLFF		:::::::::0:-5:9:16:1:-8:21:21:-5:39:::	TLML_22_	RNA
1516	CLONES_TRBTLML_22__FU1_TCR-JV_cDNA_16_CCATCCTC_merged_170000.txt	2539	2	4.22057e-05	TGCAGCGTTGAAACCGGGTCTAGCTATGGCTACACCTTC	EEEEEEEEEEEEEEEEEEEEEEEEEEEEEEEEEEEEEEE	TRBV29-1*00(420)	TRBD1*00(25),TRBD2*00(25)	TRBJ1-2*00(224)		700|712|734|0|12||60.0	10|15|36|13|18||25.0;14|19|48|13|18||25.0	20|40|68|19|39|SA23G|84.0												TGCAGCGTTGAAACCGGGTCTAGCTATGGCTACACCTTC	36								CSVETGSSYGYTF		:::::::::0:-2:12:13:2:-9:18:19:0:39:::	TLML_22_	RNA
1517	CLONES_TRBTLML_22__FU1_TCR-JV_cDNA_16_CCATCCTC_merged_170000.txt	2540	2	4.22057e-05	TGCAGCGTTGAAACAGGAGACAATCAGCCCCAGCATTTT	EEEEEEEEEEEEEEEEEEEEEEEEEEEEEEEEEEEEEEE	TRBV29-1*00(400)	TRBD1*00(25)	TRBJ1-5*00(235)		700|712|734|0|12||60.0	15|20|36|12|17||25.0	23|42|70|20|39||95.0												TGCAGCGTTGAAACAGGAGACAATCAGCCCCAGCATTTT	36								CSVETGDNQPQHF		:::::::::0:-2:12:12:-3:-4:17:20:-3:39:::	TLML_22_	RNA
1518	CLONES_TRBTLML_22__FU1_TCR-JV_cDNA_16_CCATCCTC_merged_170000.txt	2541	2	4.22057e-05	TGCAGCGTCGACGGGACAGGGACCGGGGAGCTGTTTTTT	EEEEEEEEEEEEEEEEEEEEEEEEEEEEEEEEEEEEEEE	TRBV29-1*00(730)	TRBD1*00(50)	TRBJ2-2*00(125)		700|708|734|0|8||40.0	11|21|36|11|21||50.0	25|43|71|21|39||90.0												TGCAGCGTCGACGGGACAGGGACCGGGGAGCTGTTTTTT	36								CSVDGTGTGELFF		:::::::::0:-6:8:11:1:-3:21:21:-5:39:::	TLML_22_	RNA
1519	CLONES_TRBTLML_22__FU1_TCR-JV_cDNA_16_CCATCCTC_merged_170000.txt	2545	2	4.22057e-05	TGTGCCAACCTGGGGATCTGGCAGATACGCAGTATTTT	EEEEEEEEEEEEEEEEEEEEEEEEEEEEEEEEEEEEEE	TRBV7-2*00(125),TRBV7-8*00(109)		TRBJ2-3*00(225)		580|587|617|0|7||35.0;567|574|604|0|7||35.0		24|41|69|21|38||85.0												TGTGCCAACCTGGGGATCTGGCAGATACGCAGTATTTT	36								CANLGI_ADTQYF		:::::::::0:-10:7:::::21:-4:38:::	TLML_22_	RNA
1520	CLONES_TRBTLML_22__FU1_TCR-JV_cDNA_16_CCATCCTC_merged_170000.txt	2548	2	4.22057e-05	TGCAGCGCCAGCATTCAGCCGCCTACGAGCAGTACTTC	EEEEEEEEEEEEEEEEEEEEEEEEEEEEEEEEEEEEEE	TRBV29-1*00(940)		TRBJ2-7*00(225)		700|707|734|0|7||35.0		22|39|67|21|38||85.0												TGCAGCGCCAGCATTCAGCCGCCTACGAGCAGTACTTC	36								CSASIQ_AYEQYF		:::::::::0:-7:7:::::21:-2:38:::	TLML_22_	RNA
1521	CLONES_TRBTLML_22__FU1_TCR-JV_cDNA_16_CCATCCTC_merged_170000.txt	2549	2	4.22057e-05	GTGCCAGCAGTTTATCGAATTTAGGTGAGCAGTTCTTC	EEEEEEEEEEEEEEEEEEEEEEEEEEEEEEEEEEEEEE	TRBV27*00(543)		TRBJ2-1*00(145)		556|575|593|0|18|DT556|69.0		29|42|70|25|38||65.0												GTGCCAGCAGTTTATCGAATTTAGGTGAGCAGTTCTTC	36								VPAVYR_LGEQFF		:::::::::0:2:18:::::25:-9:38:::	TLML_22_	RNA
1522	CLONES_TRBTLML_22__FU1_TCR-JV_cDNA_16_CCATCCTC_merged_170000.txt	2556	2	4.22057e-05	TGCCAGCAGCATCAGAGCGGGTGATACGCAGTATTTT	EEEEEEEEEEEEEEEEEEEEEEEEEEEEEEEEEEEEE	TRBV9*00(345)	TRBD2*00(30)	TRBJ2-3*00(135)		559|561|595|0|2||10.0	22|28|48|15|21||30.0	26|41|69|22|37||75.0												TGCCAGCAGCATCAGAGCGGGTGATACGCAGTATTTT	36								CQQHQS_GDTQYF		:::::::::0:-14:2:15:-6:-4:21:22:-6:37:::	TLML_22_	RNA
1523	CLONES_TRBTLML_22__FU1_TCR-JV_cDNA_16_CCATCCTC_merged_170000.txt	2571	2	4.22057e-05	TGTGCCTCGGAGGAGGATCAGGGAACGCAGTATTTT	EEEEEEEEEEEEEEEEEEEEEEEEEEEEEEEEEEEE	TRBV2*00(285)	TRBD1*00(25),TRBD2*00(25)	TRBJ2-3*00(200)		518|524|555|0|6||30.0	16|21|36|18|23||25.0;26|31|48|8|13||25.0	29|41|69|24|36||60.0												TGTGCCTCGGAGGAGGATCAGGGAACGCAGTATTTT	36								CASEEDQGTQYF		:::::::::0:-11:6:18:-4:-3:23:24:-9:36:::	TLML_22_	RNA
1524	CLONES_TRBTLML_22__FU1_TCR-JV_cDNA_16_CCATCCTC_merged_170000.txt	2572	2	4.22057e-05	TGTGCCTGGGGGGGACACCCAAACGGGCAGTACTTC	EEEEEEEEEEEEEEEEEEEEEEEEEEEEEEEEEEEE	TRBV30*00(175)	TRBD1*00(30)	TRBJ2-7*00(194)		787|796|821|0|9||45.0	12|18|36|11|17||30.0	25|39|67|22|36|SA28G|54.0												TGTGCCTGGGGGGGACACCCAAACGGGCAGTACTTC	36								CAWGGHPNGQYF		:::::::::0:-5:9:11:0:-6:17:22:-5:36:::	TLML_22_	RNA
1525	CLONES_TRBTLML_22__FU1_TCR-JV_cDNA_16_CCATCCTC_merged_170000.txt	2573	2	4.22057e-05	TGTGCCTGGAGTGTGAAGGTCGTTACGCAGTATTTT	EEEEEEEEEEEEEEEEEEEEEEEEEEEEEEEEEEEE	TRBV30*00(255)		TRBJ2-3*00(205)		787|801|821|0|14||70.0		28|41|69|23|36||65.0												TGTGCCTGGAGTGTGAAGGTCGTTACGCAGTATTTT	36								CAWSVKVVTQYF		:::::::::0:0:14:::::23:-8:36:::	TLML_22_	RNA
1526	CLONES_TRBTLML_22__FU1_TCR-JV_cDNA_16_CCATCCTC_merged_170000.txt	2574	2	4.22057e-05	TGTGCCTGGAGTATGGGGTTCTCTGAGCAGTTCTTC	EEEEEEEEEEEEEEEEEEE6EEEEEEEEEEEAAAAA	TRBV30*00(985)		TRBJ2-1*00(65)		787|799|821|0|12||60.0		29|42|70|23|36||65.0												TGTGCCTGGAGTATGGGGTTCTCTGAGCAGTTCTTC	21								CAWSMGFSEQFF		:::::::::0:-2:12:::::23:-9:36:::	TLML_22_	RNA
1527	CLONES_TRBTLML_22__FU1_TCR-JV_cDNA_16_CCATCCTC_merged_170000.txt	2575	2	4.22057e-05	TGTGCCTGGAGGGACAGTCCCTACGAGCAGTACTTC	EEEEEEEEEEEEEEEEEEEEEEEEEEEEEEEEEEEE	TRBV30*00(595)	TRBD1*00(30)	TRBJ2-7*00(225)		787|798|821|0|11||55.0	13|19|36|11|17||30.0	22|39|67|19|36||85.0												TGTGCCTGGAGGGACAGTCCCTACGAGCAGTACTTC	36								CAWRDSPYEQYF		:::::::::0:-3:11:11:-1:-5:17:19:-2:36:::	TLML_22_	RNA
1528	CLONES_TRBTLML_22__FU1_TCR-JV_cDNA_16_CCATCCTC_merged_170000.txt	2582	2	4.22057e-05	TGTGCCATCAGTGAGTCGTGGGAGACCCAGTACTTC	EEEEEEEEEEEEEEEEEEEEEEEEEEEEEEEEEEEE	TRBV10-3*00(804)		TRBJ2-5*00(215)		533|551|570|0|18||90.0		25|40|68|21|36||75.0												TGTGCCATCAGTGAGTCGTGGGAGACCCAGTACTTC	36								CAISESWETQYF		:::::::::0:1:18:::::21:-5:36:::	TLML_22_	RNA
1529	CLONES_TRBTLML_22__FU1_TCR-JV_cDNA_16_CCATCCTC_merged_170000.txt	2583	2	4.22057e-05	TGTGCCATCAAAGATGCCTTCTACGAGCAGTACTTC	EEEEEEEEEEEEEEEEEEEEEEEEEEEEEEEEEEEE	TRBV10-3*00(685)		TRBJ2-7*00(125)		533|543|570|0|10||50.0		23|39|67|20|36||80.0												TGTGCCATCAAAGATGCCTTCTACGAGCAGTACTTC	36								CAIKDAFYEQYF		:::::::::0:-7:10:::::20:-3:36:::	TLML_22_	RNA
1530	CLONES_TRBTLML_22__FU1_TCR-JV_cDNA_16_CCATCCTC_merged_170000.txt	2585	2	4.22057e-05	TGTGCCACCAGTGATGCTAACTATGGCTACACCTTC	EEEEEEEEEEEEEEEEEEEEEEEEEEEEEEEEEEEE	TRBV24-1*00(320)		TRBJ1-2*00(245)		559|574|597|0|15||75.0		19|40|68|15|36||105.0												TGTGCCACCAGTGATGCTAACTATGGCTACACCTTC	36								CATSDANYGYTF		:::::::::0:-3:15:::::15:1:36:::	TLML_22_	RNA
1531	CLONES_TRBTLML_22__FU1_TCR-JV_cDNA_16_CCATCCTC_merged_170000.txt	2586	2	4.22057e-05	TGTGCCAGCTCACCGCAATCTGATACGCAGTATTTT	EEEEEEEEEEEEEEEEEEEEEEEEEEEEEEEEEEEE	TRBV18*00(330)		TRBJ2-3*00(215)		702|716|739|0|14||70.0		26|41|69|21|36||75.0												TGTGCCAGCTCACCGCAATCTGATACGCAGTATTTT	36								CASSPQSDTQYF		:::::::::0:-3:14:::::21:-6:36:::	TLML_22_	RNA
1532	CLONES_TRBTLML_22__FU1_TCR-JV_cDNA_16_CCATCCTC_merged_170000.txt	2587	2	4.22057e-05	TGTGCCAGCCTCCGGGTTCGGGATACGCAGTATTTT	EEEEEEEEEEEEEEEEEEEEEEEEEEEEEEEEEAAA	TRBV2*00(171)	TRBD1*00(25),TRBD2*00(25)	TRBJ2-3*00(85)		518|527|555|0|9||45.0	10|15|36|11|16||25.0;14|19|48|11|16||25.0	26|41|69|21|36||75.0												TGTGCCAGCCTCCGGGTTCGGGATACGCAGTATTTT	32								CASLRVRDTQYF		:::::::::0:-8:9:11:2:-9:16:21:-6:36:::	TLML_22_	RNA
1533	CLONES_TRBTLML_22__FU1_TCR-JV_cDNA_16_CCATCCTC_merged_170000.txt	2588	2	4.22057e-05	TGTGCCAGCGCCCCGGAGGACACTGAAGCTTTCTTT	EEEEEEEEEEEEEEEEEEEEEEEEEEEEEEEEEEEE	TRBV7-9*00(969)	TRBD1*00(25),TRBD2*00(25)	TRBJ1-1*00(225)		556|565|593|0|9||45.0	0|5|36|9|14||25.0;13|18|48|11|16||25.0	23|40|68|19|36||85.0												TGTGCCAGCGCCCCGGAGGACACTGAAGCTTTCTTT	36								CASAPEDTEAFF		:::::::::0:-8:9:9:12:-19:14:19:-3:36:::	TLML_22_	RNA
1534	CLONES_TRBTLML_22__FU1_TCR-JV_cDNA_16_CCATCCTC_merged_170000.txt	2589	2	4.22057e-05	TGTGCCAGCAGTTTTATGGGTTCACCCCTCCACTTT	EEEEEEEEEEEEEEEEEEEEEEEEEEEEEEEEEAEE	TRBV27*00(499)		TRBJ1-6*00(220)		556|570|593|0|14||70.0		29|45|73|20|36||80.0												TGTGCCAGCAGTTTTATGGGTTCACCCCTCCACTTT	32								CASSFMGSPLHF		:::::::::0:-3:14:::::20:-9:36:::	TLML_22_	RNA
1535	CLONES_TRBTLML_22__FU1_TCR-JV_cDNA_16_CCATCCTC_merged_170000.txt	2590	2	4.22057e-05	TGTGCCAGCAGTTTTATAGAAGATACGCAGTATTTT	EEEEEEEEEEEEEEEEEEEEEEEEEEEEEEEEEEEE	TRBV2*00(825)		TRBJ2-3*00(220)		518|530|555|0|12||60.0		25|41|69|20|36||80.0												TGTGCCAGCAGTTTTATAGAAGATACGCAGTATTTT	36								CASSFIEDTQYF		:::::::::0:-5:12:::::20:-5:36:::	TLML_22_	RNA
1536	CLONES_TRBTLML_22__FU1_TCR-JV_cDNA_16_CCATCCTC_merged_170000.txt	2591	2	4.22057e-05	TGTGCCAGCAGTTTGTACAGGTCAGGCTACACCTTC	EEEEEEEEEEEEEEEEEEEEEEEEEEEEEEEEEEEE	TRBV28*00(870)	TRBD1*00(25)	TRBJ1-2*00(145)		564|578|601|0|14||70.0	15|20|36|16|21||25.0	28|40|68|24|36||60.0												TGTGCCAGCAGTTTGTACAGGTCAGGCTACACCTTC	36								CASSLYRSGYTF		:::::::::0:-3:14:16:-3:-4:21:24:-8:36:::	TLML_22_	RNA
1537	CLONES_TRBTLML_22__FU1_TCR-JV_cDNA_16_CCATCCTC_merged_170000.txt	2592	2	4.22057e-05	TGTGCCAGCAGTTTGGGTGGGGAGACCCAGTACTTC	EEEEEEEEEEEEEEEEEEEEEEEEEEEEEEEEEEEE	TRBV28*00(330)		TRBJ2-5*00(215)		564|578|601|0|14||70.0		25|40|68|21|36||75.0												TGTGCCAGCAGTTTGGGTGGGGAGACCCAGTACTTC	36								CASSLGGETQYF		:::::::::0:-3:14:::::21:-5:36:::	TLML_22_	RNA
1538	CLONES_TRBTLML_22__FU1_TCR-JV_cDNA_16_CCATCCTC_merged_170000.txt	2593	2	4.22057e-05	TGTGCCAGCAGTTCGTCAAACACTGAAGCTTTCTTT	EEEEEEEEEEEEEEEEEEEEEEEEEEEEEEEEEEEE	TRBV6-5*00(425),TRBV6-6*00(377)		TRBJ1-1*00(230)		519|532|556|0|13||65.0;516|529|553|0|13||65.0		22|40|68|18|36||90.0												TGTGCCAGCAGTTCGTCAAACACTGAAGCTTTCTTT	36								CASSSSNTEAFF		:::::::::0:-4:13:::::18:-2:36:::	TLML_22_	RNA
1539	CLONES_TRBTLML_22__FU1_TCR-JV_cDNA_16_CCATCCTC_merged_170000.txt	2594	2	4.22057e-05	TGTGCCAGCAGTGGATTTGGGGGGTATCTGTTTTTT	EEEEEEEEEEEEEEEEEEEEEEAEEEEEEEEEEEEE	TRBV2*00(765)	TRBD1*00(25)	TRBJ1-4*00(185)		518|531|555|0|13||65.0	18|23|36|18|23||25.0	34|43|71|27|36||45.0												TGTGCCAGCAGTGGATTTGGGGGGTATCTGTTTTTT	32								CASSGFGGYLFF		:::::::::0:-4:13:18:-6:-1:23:27:-14:36:::	TLML_22_	RNA
1540	CLONES_TRBTLML_22__FU1_TCR-JV_cDNA_16_CCATCCTC_merged_170000.txt	2595	2	4.22057e-05	TGTGCCAGCAGCTTGACGAACTATGGCTACACCTTC	EEEEEEEEEEEEEEEEEEEEEEEEEEEEEEEEEEEE	TRBV5-6*00(420),TRBV5-5*00(404),TRBV5-7*00(404)		TRBJ1-2*00(230)		550|565|586|0|15||75.0;549|564|585|0|15||75.0;551|566|587|0|15||75.0		22|40|68|18|36||90.0												TGTGCCAGCAGCTTGACGAACTATGGCTACACCTTC	36								CASSLTNYGYTF		:::::::::0:-1:15:::::18:-2:36:::	TLML_22_	RNA
1541	CLONES_TRBTLML_22__FU1_TCR-JV_cDNA_16_CCATCCTC_merged_170000.txt	2596	2	4.22057e-05	TGTGCCAGCAGCTTATCAGACAATGAGCAGTTCTTC	EEEEEEEEEEEEEEEEEEEEEEEEEEEEEEEEEEEE	TRBV7-8*00(360),TRBV7-2*00(328)		TRBJ2-1*00(225)		567|582|604|0|15||75.0;580|595|617|0|15||75.0		25|42|70|19|36||85.0												TGTGCCAGCAGCTTATCAGACAATGAGCAGTTCTTC	36								CASSLSDNEQFF		:::::::::0:-2:15:::::19:-5:36:::	TLML_22_	RNA
1542	CLONES_TRBTLML_22__FU1_TCR-JV_cDNA_16_CCATCCTC_merged_170000.txt	2597	2	4.22057e-05	TGTGCCAGCAGCTTAACGAGAGTACCCCTCCACTTT	EEEEEEEEEEEEEEEEEEEEEEEEEEEEEEEEEEEE	TRBV7-3*00(575)		TRBJ1-6*00(205)		540|558|577|0|18||90.0		32|45|73|23|36||65.0												TGTGCCAGCAGCTTAACGAGAGTACCCCTCCACTTT	36								CASSLTRVPLHF		:::::::::0:1:18:::::23:-12:36:::	TLML_22_	RNA
1543	CLONES_TRBTLML_22__FU1_TCR-JV_cDNA_16_CCATCCTC_merged_170000.txt	2598	2	4.22057e-05	TGTGCCAGCAGCTTAAGGGTCTCACCCCTCCACTTT	EEEEEEAEEEEEEEEEEEEEEEEEEEEEEEEEEEEE	TRBV5-6*00(501),TRBV5-7*00(469),TRBV5-5*00(453)		TRBJ1-6*00(199)		550|564|586|0|14||70.0;551|565|587|0|14||70.0;549|563|585|0|14||70.0		30|45|73|21|36||75.0												TGTGCCAGCAGCTTAAGGGTCTCACCCCTCCACTTT	32								CASSLRVSPLHF		:::::::::0:-2:14:::::21:-10:36:::	TLML_22_	RNA
1545	CLONES_TRBTLML_22__FU1_TCR-JV_cDNA_16_CCATCCTC_merged_170000.txt	2600	2	4.22057e-05	TGTGCCAGCAGCTCAAGCTCCTACGAGCAGTACTTC	EEAEAEEEEEEEEEEEEEEEEEEEEEEEEEEEEEEE	TRBV9*00(154)		TRBJ2-7*00(245)		559|571|595|0|12||60.0		18|39|67|15|36||105.0												TGTGCCAGCAGCTCAAGCTCCTACGAGCAGTACTTC	32								CASSSSSYEQYF		:::::::::0:-4:12:::::15:2:36:::	TLML_22_	RNA
1547	CLONES_TRBTLML_22__FU1_TCR-JV_cDNA_16_CCATCCTC_merged_170000.txt	2602	2	4.22057e-05	TGTGCCAGCAGCCCCCTTCTGGGGGAGCAGTACTTC	EEEEEEEEEEEEEEEEEEEEEEEEEEEEEEEEEEEE	TRBV3-1*00(725)		TRBJ2-7*00(180)		543|556|580|0|13||65.0		27|39|67|24|36||60.0												TGTGCCAGCAGCCCCCTTCTGGGGGAGCAGTACTTC	36								CASSPLLGEQYF		:::::::::0:-4:13:::::24:-7:36:::	TLML_22_	RNA
1548	CLONES_TRBTLML_22__FU1_TCR-JV_cDNA_16_CCATCCTC_merged_170000.txt	2615	2	4.22057e-05	TGCGCCAGCAGCCCGCCCGGCTACGAGCAGTACTTC	EEEEEEEEEEEEEEEEEEEEEEEEEEEEEEEEEEEE	TRBV5-1*00(505)	TRBD1*00(25),TRBD2*00(25)	TRBJ2-7*00(220)		554|566|590|0|12||60.0	9|14|36|15|20||25.0;13|18|48|15|20||25.0	23|39|67|20|36||80.0												TGCGCCAGCAGCCCGCCCGGCTACGAGCAGTACTTC	36								CASSPPGYEQYF		:::::::::0:-4:12:15:3:-10:20:20:-3:36:::	TLML_22_	RNA
1549	CLONES_TRBTLML_22__FU1_TCR-JV_cDNA_16_CCATCCTC_merged_170000.txt	2617	2	4.22057e-05	TGCAGTGCTATAAGGTCCAGTCAGCCCCAGCATTTT	EEEEEEEEEEEEEEEEEEEEEEEEEEEEEEEEEEEE	TRBV20-1*00(620)		TRBJ1-5*00(220)		759|769|793|0|10||50.0		26|42|70|20|36||80.0												TGCAGTGCTATAAGGTCCAGTCAGCCCCAGCATTTT	36								CSAIRSSQPQHF		:::::::::0:-4:10:::::20:-6:36:::	TLML_22_	RNA
1550	CLONES_TRBTLML_22__FU1_TCR-JV_cDNA_16_CCATCCTC_merged_170000.txt	2618	2	4.22057e-05	TGCAGTGCTAGGTCGGGCAATCAGCCCCAGCATTTT	EEEEEEEEEEEEEEEEEEEEEEEEEEEEEEEEEEEE	TRBV20-1*00(492.5)		TRBJ1-5*00(205)		759|770|793|0|11||55.0		22|42|70|16|36||100.0												TGCAGTGCTAGGTCGGGCAATCAGCCCCAGCATTTT	36								CSARSGNQPQHF		:::::::::0:-3:11:::::16:-2:36:::	TLML_22_	RNA
1551	CLONES_TRBTLML_22__FU1_TCR-JV_cDNA_16_CCATCCTC_merged_170000.txt	2619	2	4.22057e-05	TGCAGTGGGACAGGGGGGCAAGAGACCCAGTACTTC	EEEEEEEEEEEEEEEE<EEEEEEEEEEEEEEEEEEE	TRBV20-1*00(522.5)	TRBD1*00(50)	TRBJ2-5*00(230)		759|766|793|0|7||35.0	13|23|36|7|17||50.0	22|40|68|18|36||90.0												TGCAGTGGGACAGGGGGGCAAGAGACCCAGTACTTC	27								CSGTGGQETQYF		:::::::::0:-7:7:7:-1:-1:17:18:-2:36:::	TLML_22_	RNA
1552	CLONES_TRBTLML_22__FU1_TCR-JV_cDNA_16_CCATCCTC_merged_170000.txt	2620	2	4.22057e-05	TGCAGCGTTGAGGCATGGAACTATGGCTACACCTTC	EEEEEEEEEEEEEEEEEEEEEEEEEEEEEEEEEEEE	TRBV29-1*00(552)		TRBJ1-2*00(230)		700|711|734|0|11||55.0		22|40|68|18|36||90.0												TGCAGCGTTGAGGCATGGAACTATGGCTACACCTTC	36								CSVEAWNYGYTF		:::::::::0:-3:11:::::18:-2:36:::	TLML_22_	RNA
1553	CLONES_TRBTLML_22__FU1_TCR-JV_cDNA_16_CCATCCTC_merged_170000.txt	2621	2	4.22057e-05	TGCAGCGTTGAAGGCCCAGGGGATGAGCAGTTCTTC	EEEEEEEEEEEEEEEEEEEEEEE<EEEEEE<EEEEE	TRBV29-1*00(815)	TRBD1*00(30)	TRBJ2-1*00(210)		700|713|734|0|13||65.0	16|22|36|16|22||30.0	28|42|70|22|36||70.0												TGCAGCGTTGAAGGCCCAGGGGATGAGCAGTTCTTC	27								CSVEGPGDEQFF		:::::::::0:-1:13:16:-4:-2:22:22:-8:36:::	TLML_22_	RNA
1554	CLONES_TRBTLML_22__FU1_TCR-JV_cDNA_16_CCATCCTC_merged_170000.txt	2622	2	4.22057e-05	TGCAGCGTAGAAACAGGGGGCGAGACCCAGTACTTC	EEEEEEEEEEAEEEEEEEEEEEEEAEEEEEEEEEEE	TRBV29-1*00(229)	TRBD1*00(45)	TRBJ2-5*00(215)		700|712|734|0|12|ST708A|44.0	15|24|36|12|21||45.0	25|40|68|21|36||75.0												TGCAGCGTAGAAACAGGGGGCGAGACCCAGTACTTC	32								CSVETGGETQYF		:::::::::0:-2:12:12:-3:0:21:21:-5:36:::	TLML_22_	RNA
1555	CLONES_TRBTLML_22__FU1_TCR-JV_cDNA_16_CCATCCTC_merged_170000.txt	2624	2	4.22057e-05	TGCAGCGCCAGGGACAACTTCAGCCCCAGCATTTT	EEEEEEEEEEEEEEEEEEEEEEEEEEEEEEEEEEE	TRBV29-1*00(730)	TRBD1*00(30)	TRBJ1-5*00(220)		700|707|734|0|7||35.0	12|18|36|10|16||30.0	26|42|70|19|35||80.0												TGCAGCGCCAGGGACAACTTCAGCCCCAGCATTTT	36								CSARDN_QPQHF		:::::::::0:-7:7:10:0:-6:16:19:-6:35:::	TLML_22_	RNA
1556	CLONES_TRBTLML_22__FU1_TCR-JV_cDNA_16_CCATCCTC_merged_170000.txt	2634	2	4.22057e-05	TGTGCCTGGAGTTCAGGAAACACCATATATTTT	EEEEEEEEEEEEEEEEEEEEEEEEEEEEEEEEE	TRBV30*00(140)		TRBJ1-3*00(230)		787|799|821|0|12||60.0		17|42|70|8|33|SC20TST23A|93.0												TGTGCCTGGAGTTCAGGAAACACCATATATTTT	36								CAWSSGNTIYF		:::::::::0:-2:12:::::8:3:33:::	TLML_22_	RNA
1557	CLONES_TRBTLML_22__FU1_TCR-JV_cDNA_16_CCATCCTC_merged_170000.txt	2635	2	4.22057e-05	TGTGCCTGGAGTCCGCGTCTCGAGCAGTACTTC	EEEEEEEEEEEEEEEEEEEEEEEEEEEEEEEEE	TRBV30*00(567.5)		TRBJ2-7*00(145)		787|799|821|0|12||60.0		26|39|67|20|33||65.0												TGTGCCTGGAGTCCGCGTCTCGAGCAGTACTTC	36								CAWSPRLEQYF		:::::::::0:-2:12:::::20:-6:33:::	TLML_22_	RNA
1558	CLONES_TRBTLML_22__FU1_TCR-JV_cDNA_16_CCATCCTC_merged_170000.txt	2637	2	4.22057e-05	TGTGCCAGCAGTTTTCGAGAGACCCAGTACTTC	EEEEEEEEEEEEEEEEEEEEEEEEEEEEEEEEE	TRBV12-3*00(525),TRBV12-4*00(525)		TRBJ2-5*00(220)		530|544|567|0|14||70.0;530|544|567|0|14||70.0		24|40|68|17|33||80.0												TGTGCCAGCAGTTTTCGAGAGACCCAGTACTTC	36								CASSFRETQYF		:::::::::0:-3:14:::::17:-4:33:::	TLML_22_	RNA
1559	CLONES_TRBTLML_22__FU1_TCR-JV_cDNA_16_CCATCCTC_merged_170000.txt	2638	2	4.22057e-05	TGTGCCAGCAGTTACCTTGATACGCAGTATTTT	EEEEEEEEEEEEEEEEEEEEEEEEEEEEEEEEE	TRBV6-5*00(238.5)		TRBJ2-3*00(215)		519|534|556|0|15||75.0		26|41|69|18|33||75.0												TGTGCCAGCAGTTACCTTGATACGCAGTATTTT	36								CASSYLDTQYF		:::::::::0:-2:15:::::18:-6:33:::	TLML_22_	RNA
1560	CLONES_TRBTLML_22__FU1_TCR-JV_cDNA_16_CCATCCTC_merged_170000.txt	2639	2	4.22057e-05	TGTGCCAGCAGTTACACGGAGACCCAGTACTTC	EEEEEEEEEEEEEEEEEEEEEEEEEEEEEEEEE	TRBV6-2*00(530),TRBV6-3*00(530)		TRBJ2-5*00(215)		516|531|553|0|15||75.0;516|531|553|0|15||75.0		25|40|68|18|33||75.0												TGTGCCAGCAGTTACACGGAGACCCAGTACTTC	36								CASSYTETQYF		:::::::::0:-2:15:::::18:-5:33:::	TLML_22_	RNA
1561	CLONES_TRBTLML_22__FU1_TCR-JV_cDNA_16_CCATCCTC_merged_170000.txt	2640	2	4.22057e-05	TGTGCCAGCAGTATGGCGTACGAGCAGTACTTC	EEEEEEEEEEEEEEEEEEEEEEEEEEEEEEEEE	TRBV12-3*00(760),TRBV12-4*00(760)		TRBJ2-7*00(215)		530|542|567|0|12||60.0;530|542|567|0|12||60.0		24|39|67|18|33||75.0												TGTGCCAGCAGTATGGCGTACGAGCAGTACTTC	36								CASSMAYEQYF		:::::::::0:-5:12:::::18:-4:33:::	TLML_22_	RNA
1562	CLONES_TRBTLML_22__FU1_TCR-JV_cDNA_16_CCATCCTC_merged_170000.txt	2641	2	4.22057e-05	TGTGCCAGCAGCCTGGGCTTCGAGCAGTACTTC	EEEEEEEEEEEEEEEEEEEEEEEEEEEEEEEEE	TRBV11-2*00(103),TRBV11-3*00(103)		TRBJ2-7*00(205)		522|534|559|0|12||60.0;521|533|558|0|12||60.0		26|39|67|20|33||65.0												TGTGCCAGCAGCCTGGGCTTCGAGCAGTACTTC	36								CASSLGFEQYF		:::::::::0:-5:12:::::20:-6:33:::	TLML_22_	RNA
1563	CLONES_TRBTLML_22__FU1_TCR-JV_cDNA_16_CCATCCTC_merged_170000.txt	2642	2	4.22057e-05	TGTGCCAGCAGCCCGGAGAGGACCCAGTACTTC	EEEEEEEEEEEEEEEEEEEEEEEEEEEEEEEEE	TRBV11-2*00(777)		TRBJ2-5*00(100)		522|534|559|0|12||60.0		27|40|68|20|33||65.0												TGTGCCAGCAGCCCGGAGAGGACCCAGTACTTC	36								CASSPERTQYF		:::::::::0:-5:12:::::20:-7:33:::	TLML_22_	RNA
1564	CLONES_TRBTLML_22__FU1_TCR-JV_cDNA_16_CCATCCTC_merged_170000.txt	2643	2	4.22057e-05	TGTGCCAGCAGCCATAGATACGAGCAGTACTTC	EEEEEEEEEEEEEEEEEEEEEEEEEEEEEEEEE	TRBV6-5*00(260.5)		TRBJ2-7*00(215)		519|530|556|0|11||55.0		24|39|67|18|33||75.0												TGTGCCAGCAGCCATAGATACGAGCAGTACTTC	36								CASSHRYEQYF		:::::::::0:-6:11:::::18:-4:33:::	TLML_22_	RNA
1565	CLONES_TRBTLML_22__FU1_TCR-JV_cDNA_16_CCATCCTC_merged_170000.txt	2644	2	4.22057e-05	TGTGCCAGCAGGCTATTAGGAACCCAGTACTTC	EEEEEEEEEEEEEEEEEEEEEEEEEEEEEEEEE	TRBV6-2*00(510),TRBV6-3*00(510)		TRBJ2-5*00(200)		516|527|553|0|11||55.0;516|527|553|0|11||55.0		28|40|68|21|33||60.0												TGTGCCAGCAGGCTATTAGGAACCCAGTACTTC	36								CASRLLGTQYF		:::::::::0:-6:11:::::21:-8:33:::	TLML_22_	RNA
1566	CLONES_TRBTLML_22__FU1_TCR-JV_cDNA_16_CCATCCTC_merged_170000.txt	2645	2	4.22057e-05	TGTGCCAGCAGGGGGTTGGGTGAGCAGTTCTTC	EEEEEEEEEEEEEEEEEEEEEEEEEEEEEEEEE	TRBV6-6*00(240),TRBV6-1*00(224)		TRBJ2-1*00(205)		516|527|553|0|11||55.0;516|527|553|0|11||55.0		29|42|70|20|33||65.0												TGTGCCAGCAGGGGGTTGGGTGAGCAGTTCTTC	36								CASRGLGEQFF		:::::::::0:-6:11:::::20:-9:33:::	TLML_22_	RNA
1567	CLONES_TRBTLML_22__FU1_TCR-JV_cDNA_16_CCATCCTC_merged_170000.txt	2654	2	4.22057e-05	TGCGCCAGCAGCTTGGGGGATACGCAGTATTTT	EEEEEEEEEEEEEEEEEEEEEEEEEEEEEEEEE	TRBV5-1*00(560)		TRBJ2-3*00(215)		554|570|590|0|16||80.0		26|41|69|18|33||75.0												TGCGCCAGCAGCTTGGGGGATACGCAGTATTTT	36								CASSLGDTQYF		:::::::::0:0:16:::::18:-6:33:::	TLML_22_	RNA
1568	CLONES_TRBTLML_22__FU1_TCR-JV_cDNA_16_CCATCCTC_merged_170000.txt	2657	2	4.22057e-05	TGCAGTGCTACGAAGGTCGCGGGGGCTTTCTTT	EEEEEEEEEEEEEEEEEEEEEEEEEEEEEEEEE	TRBV20-1*00(485)	TRBD2*00(25)	TRBJ1-1*00(185)		759|769|793|0|10||50.0	23|28|48|18|23||25.0	31|40|68|24|33||45.0												TGCAGTGCTACGAAGGTCGCGGGGGCTTTCTTT	36								CSATKVAGAFF		:::::::::0:-4:10:18:-7:-4:23:24:-11:33:::	TLML_22_	RNA
1569	CLONES_TRBTLML_22__FU1_TCR-JV_cDNA_16_CCATCCTC_merged_170000.txt	2658	2	4.22057e-05	TGCAGTGCGGCCGAATTGGCGACGCCTGTATTT	EEEEEEEEEEEEEEEEEAEEEEEEEEEEEEEEE	TRBV20-1*00(231)	TRBD1*00(28)	TRBJ1-1*00(147)		759|767|793|0|8||40.0	21|33|36|17|29|SC25ASC27G|28.0	37|40|68|30|33||15.0												TGCAGTGCGGCCGAATTGGCGACGCCTGTATTT	32								CSAAELATPVF		:::::::::0:-6:8:17:-9:9:29:30:-17:33:::	TLML_22_	RNA
1570	CLONES_TRBTLML_22__FU1_TCR-JV_cDNA_16_CCATCCTC_merged_170000.txt	2664	2	4.22057e-05	TGTGCCACCCTCGAGGGGGAGCTGTTTTTT	EEEEEEEEEEEEEEEEEEEEEEEEEEEEEE	TRBV19*00(415)	TRBD2*00(25)	TRBJ2-2*00(215)		559|566|596|0|7||35.0	0|5|48|7|12||25.0	28|43|71|15|30||75.0												TGTGCCACCCTCGAGGGGGAGCTGTTTTTT	36								CATLEGELFF		:::::::::0:-10:7:7:16:-27:12:15:-8:30:::	TLML_22_	RNA
1571	CLONES_TRBTLML_22__FU1_TCR-JV_cDNA_16_CCATCCTC_merged_170000.txt	2665	2	4.22057e-05	TGTGCCAGCAGGGGGATGGGCTACACCTTC	EEAEEEEEEEEEEEEEEEEEEEEEEEEEEE	TRBV7-9*00(627)		TRBJ1-2*00(200)		556|567|593|0|11||55.0		28|40|68|18|30||60.0												TGTGCCAGCAGGGGGATGGGCTACACCTTC	32								CASRGMGYTF		:::::::::0:-6:11:::::18:-8:30:::	TLML_22_	RNA
1572	CLONES_TRBTLML_22__FU1_TCR-JV_cDNA_16_CCATCCTC_merged_170000.txt	2668	2	4.22057e-05	TGTGCCAGACACAGGGGAAGCTTTCTTT	EEEEEEEEEEEEEEEEEEEEEEEAEEEE	TRBV7-9*00(282)	TRBD1*00(30)	TRBJ1-1*00(200)		556|564|593|0|8||40.0	15|21|36|10|16||30.0	28|40|68|16|28||60.0												TGTGCCAGACACAGGGGAAGCTTTCTTT	32								CARHR_EAFF		:::::::::0:-9:8:10:-3:-3:16:16:-8:28:::	TLML_22_	RNA
1573	CLONES_TRBTLML_22__FU1_TCR-JV_cDNA_16_CCATCCTC_merged_170000.txt	2669	2	4.22057e-05	TGTGCCTGGGGGGGGGAGCAGTTCTTC	EEEEEEEEEEEEEEEEEEEEEEEEEEE	TRBV30*00(376.5)	TRBD1*00(25)	TRBJ2-1*00(200)		787|796|821|0|9||45.0	18|23|36|9|14||25.0	30|42|70|15|27||60.0												TGTGCCTGGGGGGGGGAGCAGTTCTTC	36								CAWGGEQFF		:::::::::0:-5:9:9:-6:-1:14:15:-10:27:::	TLML_22_	RNA
1574	CLONES_TRBTLML_22__FU1_TCR-JV_cDNA_16_CCATCCTC_merged_170000.txt	2672	1	2.11028e-05	TGTGCCAGCAGCCAGAGGACCTGAAAAACGTGTTCCCACCCGAGGTCGCTGTGTTTGAGCCATCAGAAGCAGAGATCTCCCACACCCAAAAGGCCACACTGGTATGCCTGGCCACAGGCTTCTACCCCGACCACGTGGAGCACCTTGGAGCTGGGGGACTCGGCCCTTTATCTTTGCGCCAGCAGCTACGGACTAGCGGAAGAGACCCAGTACTTC	EEEEEEEEEEEEEEEEEEEEEEEEEEEEEEEEEEEEEEEEEEEEEEEEEEEEEEEEEEEEEEEEEEEEEEEEEEEEEEEEEEEEEEEEEEEEEEEEEEEEEEENNNNNNNNNNNNNNNEEEEEEEEEEEEAEEE6EEEEEEEEEEEEEAEEEEEEEEEEEA<EEEEEEEEEEEEEEEEAEEEEEEEE<AEAEEEEEEAEEEEEEEEEEEAEEEEEE	TRBV4-2*00(350),TRBV4-3*00(334)	TRBD2*00(50)	TRBJ2-5*00(225)		537|551|574|0|14||70.0;537|551|574|0|14|SC539T|54.0	17|27|48|189|199||50.0	23|40|68|199|216||85.0												TGTGCCAGCAGCCAGAGGACCTGAAAAACGTGTTCCCACCCGAGGTCGCTGTGTTTGAGCCATCAGAAGCAGAGATCTCCCACACCCAAAAGGCCACACTGGTATGCCTGGCCACAGGCTTCTACCCCGACCACGTGGAGCACCTTGGAGCTGGGGGACTCGGCCCTTTATCTTTGCGCCAGCAGCTACGGACTAGCGGAAGAGACCCAGTACTTC	21								CASSQRT*KTCSHPRSLCLSHQKQRSPTPKRPHWYAWPQASTPTTWSTLELGDSALYLCASSYGLAEETQYF		:::::::::0:-3:14:189:-1:-5:199:199:-3:216:::	TLML_22_	RNA
1575	CLONES_TRBTLML_22__FU1_TCR-JV_cDNA_16_CCATCCTC_merged_170000.txt	2673	1	2.11028e-05	TGTGCCTGGAGTGAACAGGGGAATGAGCAGTTTTTCAGGTCCTCTAGCACGGTGAGCCGTGTCCCTGGCCCGAAGAACTGCTCATTCCCCTGTTCACTCCAGGCACAGAGATAGAAGCCAGAGTCACTGAGGAGGAGCTTCTTAGAACTCAGGATGAACTGCCGGTCCTGGGGTCTGGAGTGTATGGGACAGGGATTCTGACGAGCAGTACTTC	EEEEEEEEEEEEEEEEEEEEEEEEEEEE<EEEEEEEEEEEEEEEEAEAEEEEEEEEEEEEEEEAEEEEEEEEEEEEEEEEEEEEEEEEAEEEEEEEEEEEENNNNNNNNNNNNNNNNNNNNNNNNNNNNNNEEEEEEEEEEEEEEEEEEEEEEEEEEEEEEEEEEEEEEEEEEEEEEEEEEEEEEEEEEEEEEEEEEEEEEEEEEEEEEEEEEE	TRBV30*00(438)	TRBD1*00(45)	TRBJ2-7*00(210)		787|804|821|0|17|ST800A|69.0	12|21|36|185|194||45.0	25|39|67|200|214||70.0												TGTGCCTGGAGTGAACAGGGGAATGAGCAGTTTTTCAGGTCCTCTAGCACGGTGAGCCGTGTCCCTGGCCCGAAGAACTGCTCATTCCCCTGTTCACTCCAGGCACAGAGATAGAAGCCAGAGTCACTGAGGAGGAGCTTCTTAGAACTCAGGATGAACTGCCGGTCCTGGGGTCTGGAGTGTATGGGACAGGGATTCTGACGAGCAGTACTTC	27								CAWSEQGNEQFFRSSSTVSRVPGPKNCSFPCSLQAQ_DRSQSH*GGAS*NSG*TAGPGVWSVWDRDSDEQYF		:::::::::0:3:17:185:0:-3:194:200:-5:214:::	TLML_22_	RNA
1576	CLONES_TRBTLML_22__FU1_TCR-JV_cDNA_16_CCATCCTC_merged_170000.txt	2674	1	2.11028e-05	TGTGCCAGCTTCGGATGGACTAAGGACCTGAAAAACGTGTTCCCACCCGAGGTCGCTGTGTTTGAGCCATCAGAAGCAGAGATCTCCCACACCCAAAAGGCCACACTGGTATGCCTGGCCACAGGCTTCTACCCCGACCACGTGGGGATGAGCAGTTCTTC	EEEEEAEEEEEEEEEEEEEEEEEEEEEEEEEEEEEEEEEEEEEEEEAEEEEEEEEEEEEEAEEEEEEEEEEEEEEEEEEEEEAEEEEEEEEEEEEEEEAEENNNNNNNNNNNNNNNNNNNNNNNNNNNNNNNNNNEEEEEEEEEEEEEEEEEAEEEEEEEE	TRBV2*00(515)	TRBD2*00(30)	TRBJ2-1*00(210)		518|527|555|0|9||45.0	17|23|48|16|22||30.0	28|42|70|147|161||70.0												TGTGCCAGCTTCGGATGGACTAAGGACCTGAAAAACGTGTTCCCACCCGAGGTCGCTGTGTTTGAGCCATCAGAAGCAGAGATCTCCCACACCCAAAAGGCCACACTGGTATGCCTGGCCACAGGCTTCTACCCCGACCACGTGGGGATGAGCAGTTCTTC	32								CASFGWTKDLKNVFPPEVAVFEPSEAE_LPHPKGHTGMPGHRLLPRPRGDEQFF		:::::::::0:-8:9:16:-1:-9:22:147:-8:161:::	TLML_22_	RNA
1577	CLONES_TRBTLML_22__FU1_TCR-JV_cDNA_16_CCATCCTC_merged_170000.txt	2675	1	2.11028e-05	TGTGCCAGCAGCGAGGGGACTCGCCAGTACTTCGGGCCAGGCACGCGGCTCCTGGTGCTCGGTGAGCGCGGGCTGCTGGGGCGCGGGCGCGGGCGGCTTGGGTCTGGTTTTTGCGGGGAGTCCCCGGGCTGTGCTCTGGGGCCAACGTCCTGACTTTC	EEEEEEEEEEEEEEEENNNNNNNNNNNNNNNNNNEEEEEEEEAEEEEEE7EEEEEEEEEEEEEEEEEEEEEEEEEEEEEEEEEEEEEEAEEEEEEEEEEEEEEEEEEEAEAEEEEEEEEEEEEEEEEEEEEEEEEEEEEEEEEEEEEEEEEEEEEEEE	TRBV4-2*00(715)	TRBD1*00(35),TRBD2*00(30)	TRBJ2-6*00(270)		537|549|574|0|12||60.0	19|26|36|77|84||35.0;10|16|48|118|124||30.0	19|45|73|132|158||130.0												TGTGCCAGCAGCGAGGGGACTCGCCAGTACTTCGGGCCAGGCACGCGGCTCCTGGTGCTCGGTGAGCGCGGGCTGCTGGGGCGCGGGCGCGGGCGGCTTGGGTCTGGTTTTTGCGGGGAGTCCCCGGGCTGTGCTCTGGGGCCAACGTCCTGACTTTC	22								CASSEGTRQYFGPGTRLLVLGERGLL_ARARAAWVWFLRGVPGLCSGANVLTF		:::::::::0:-5:12:77:-7:2:84:132:1:158:::	TLML_22_	RNA
1578	CLONES_TRBTLML_22__FU1_TCR-JV_cDNA_16_CCATCCTC_merged_170000.txt	2677	1	2.11028e-05	TGTGCCAGCAGCTTAGAGGACCTGAAAAACGTGTTCCCACCCGAGGTCGCTGTGTTTGAGCCATCAGAAGCAGAGATCTCCCACACCCAAAAGGCCACACTGGTATGCCTGGCCACAGGCTTCTTCAATCAGCCCCAGCATTTT	EEEEEEEEEEEEEEEEEEEEEEEEEEEEEEE<EEEEEEEEEEEEEEEEEEEEEEEEEEEEEEEEEEEEEEEEEEEAEEEEEEEEEEEEEEEEEEEEEEEEEAEEEEENNNNNNNNNNNNNNNNEEEEEEEEEEEEEEEEEEEEE	TRBV7-2*00(460)	TRBD1*00(25),TRBD2*00(25)	TRBJ1-5*00(235)		580|596|617|0|16||80.0	15|20|36|114|119||25.0;2|7|48|77|82||25.0	23|42|70|125|144||95.0												TGTGCCAGCAGCTTAGAGGACCTGAAAAACGTGTTCCCACCCGAGGTCGCTGTGTTTGAGCCATCAGAAGCAGAGATCTCCCACACCCAAAAGGCCACACTGGTATGCCTGGCCACAGGCTTCTTCAATCAGCCCCAGCATTTT	27								CASSLEDLKNVFPPEVAVFEPSEAEISHTQKATLVCLATGFFNQPQHF		:::::::::0:-1:16:114:-3:-4:119:125:-3:144:::	TLML_22_	RNA
1579	CLONES_TRBTLML_22__FU1_TCR-JV_cDNA_16_CCATCCTC_merged_170000.txt	2679	1	2.11028e-05	TGTGCCAGCTCACCACGGGTGGGACAACGGTATGGCTACACCTTCGGTTCGGGGACCAGGTTAACCGTTGTAGAGGACCTGAACACCTTGTTCAGGTCCTCTACAACGGTTAACCTGGTCCTCTACAACGGCTACACCTTC	EEEEEEAEEEEEEEAEEEEEEEEEEEEEEEEEEEEEEEEEEEEEEEEEEEEEEEEEEEEEEEEEEEEEEEEEEEEEEEEEEEEEEEAAEEAAEEEEAEEEEEEEEEEAEEEEEEEEEEEEEEEEEEEEEEEEEEEEEEEEE	TRBV18*00(164)	TRBD1*00(25),TRBD2*00(25)	TRBJ1-2*00(200)		702|724|739|0|22|SC718G|94.0	12|17|36|51|56||25.0;16|21|48|51|56||25.0	28|40|68|129|141||60.0												TGTGCCAGCTCACCACGGGTGGGACAACGGTATGGCTACACCTTCGGTTCGGGGACCAGGTTAACCGTTGTAGAGGACCTGAACACCTTGTTCAGGTCCTCTACAACGGTTAACCTGGTCCTCTACAACGGCTACACCTTC	32								CASSPRVGQRYGYTFGSGTRLTVVEDLNTLFRSSTTVNLVLYNGYTF		:::::::::0:5:22:51:0:-7:56:129:-8:141:::	TLML_22_	RNA
1580	CLONES_TRBTLML_22__FU1_TCR-JV_cDNA_16_CCATCCTC_merged_170000.txt	2686	1	2.11028e-05	TGCAGCGCCAGGGACAACTTCAATCAGTCCCATCACCAAAATGCCAGGGACAACTTCAATCAGCCCCAGCATTTT	NNNNNNNNNNNNNNNNNNNNNNNNEEEEEEEEEEEEEEEEE77EEEEE7EEEEEEEEE7EE77EEEEAEEEEEE7	TRBV29-1*00(885)	TRBD1*00(30),TRBD2*00(30)	TRBJ1-5*00(235)		700|707|734|0|7||35.0	12|18|36|10|16||30.0;10|16|48|25|31||30.0	23|42|70|56|75||95.0												TGCAGCGCCAGGGACAACTTCAATCAGTCCCATCACCAAAATGCCAGGGACAACTTCAATCAGCCCCAGCATTTT	22								CSARDNFNQSHHQNARDNFNQPQHF		:::::::::0:-7:7:10:0:-6:16:56:-3:75:::	TLML_22_	RNA
1581	CLONES_TRBTLML_22__FU1_TCR-JV_cDNA_16_CCATCCTC_merged_170000.txt	2687	1	2.11028e-05	TGTGCCAGCAGTTACCCGACTAGCGCCACAGATACGCAGTTACCCGACTAGCGCCACAGATACGCAGTATTTT	EEEEEEEEEEEEEEEEEEEEEEEEEEEEEEEEEEEEEENNNNNNNNNNNNNNNEEEEEEEEEEEEEEEEEEEE	TRBV6-6*00(664)	TRBD2*00(40)	TRBJ2-3*00(235)		516|535|553|0|19|ST531C|79.0	18|26|48|45|53||40.0	22|41|69|54|73||95.0												TGTGCCAGCAGTTACCCGACTAGCGCCACAGATACGCAGTTACCCGACTAGCGCCACAGATACGCAGTATTTT	36								CASSYPTSATDT_SYPTSATDTQYF		:::::::::0:2:19:45:-2:-6:53:54:-2:73:::	TLML_22_	RNA
1582	CLONES_TRBTLML_22__FU1_TCR-JV_cDNA_16_CCATCCTC_merged_170000.txt	2688	1	2.11028e-05	TGTGCCAGCAGCTTACGACCAAACCCGGGACTAGCGGGGTCCCACCGGCACAATGAGCAGTTCTTC	AAEEEEEEEEEEEEEEEEEEEEEEEEEEEEEEEEEEEEEEEEEEEEEEEEEEEEEEEEEEEEEEEE	TRBV11-1*00(90),TRBV11-2*00(90),TRBV11-3*00(90),TRBV7-2*00(90),TRBV7-9*00(90)	TRBD2*00(75)	TRBJ2-1*00(225)		531|546|568|0|15||75.0;522|537|559|0|15||75.0;521|536|558|0|15||75.0;580|595|617|0|15||75.0;556|571|593|0|15||75.0	13|28|48|23|38||75.0	25|42|70|49|66||85.0												TGTGCCAGCAGCTTACGACCAAACCCGGGACTAGCGGGGTCCCACCGGCACAATGAGCAGTTCTTC	32								CASSLRPNPGLAGSHRHNEQFF		:::::::::0:-2:15:23:3:-4:38:49:-5:66:::	TLML_22_	RNA
1583	CLONES_TRBTLML_22__FU1_TCR-JV_cDNA_16_CCATCCTC_merged_170000.txt	2690	1	2.11028e-05	TGTGCCAGCAGCTAGGCCCCGTCGGGACAGCGGAGAAGCAGGGCAATCAGCCCCAGCATTTT	AAEEEEEEEEEEEEEEEAEEEEEEEEEEEEEEEEEEEEEEEEEEEEEEEEEEEEEEEEEEEE	TRBV7-2*00(80),TRBV7-3*00(80)	TRBD1*00(40),TRBD2*00(34)	TRBJ1-5*00(240)		580|593|617|0|13||65.0;540|553|577|0|13||65.0	11|19|36|22|30||40.0;15|27|48|22|33|DT21|34.0	22|42|70|42|62||100.0												TGTGCCAGCAGCTAGGCCCCGTCGGGACAGCGGAGAAGCAGGGCAATCAGCCCCAGCATTTT	32								CASS*APSGQ_EKQGNQPQHF		:::::::::0:-4:13:22:1:-5:30:42:-2:62:::	TLML_22_	RNA
1584	CLONES_TRBTLML_22__FU1_TCR-JV_cDNA_16_CCATCCTC_merged_170000.txt	2691	1	2.11028e-05	TGTGCCAGCAGTTACTCCGGGACTAGCGGGGGGAAGGGGGCCAAAAACATTCAGTACTTC	EEEAEAEEEEAEEAEEEEEEEEEEEAEEEEEEEE7EEEEEEEEEEEEEEEEEEEEEEEEE	TRBV6-6*00(310)	TRBD2*00(65)	TRBJ2-4*00(245)		516|533|553|0|17||85.0	15|28|48|17|30||65.0	21|42|70|39|60||105.0												TGTGCCAGCAGTTACTCCGGGACTAGCGGGGGGAAGGGGGCCAAAAACATTCAGTACTTC	22								CASSYSGTSGGKGAKNIQYF		:::::::::0:0:17:17:1:-4:30:39:-1:60:::	TLML_22_	RNA
1585	CLONES_TRBTLML_22__FU1_TCR-JV_cDNA_16_CCATCCTC_merged_170000.txt	2692	1	2.11028e-05	TGTGCCAGCAGCTTAAGGCCTAGCGGGGGGCCCCATAGCTCCTACAATGAGCAGTTCTTC	AEEEEEEEEEEEEEEEEEEEEEEEEEAAEEEEEEEEEEEEAEAEEEEEEEEEEEEEE<EE	TRBV7-6*00(470),TRBV7-7*00(438)	TRBD2*00(49)	TRBJ2-1*00(260)		576|591|613|0|15||75.0;585|600|622|0|15||75.0	20|35|48|19|33|DA28|49.0	18|42|70|36|60||120.0												TGTGCCAGCAGCTTAAGGCCTAGCGGGGGGCCCCATAGCTCCTACAATGAGCAGTTCTTC	27								CASSLRPSGGPHSSYNEQFF		:::::::::0:-2:15:19:-4:3:33:36:2:60:::	TLML_22_	RNA
1586	CLONES_TRBTLML_22__FU1_TCR-JV_cDNA_16_CCATCCTC_merged_170000.txt	2693	1	2.11028e-05	TGCAGTGCTAGACCACCCCACCTTTCCTACGGGGGTCGCACAGGAGCGGGGGTTCCGGGG	EEAEEEEEEEEEA<AEEEEAEEEEEAEEEAEAEEEEEEEEEEEEEEEEEEEEEEAEEEEE	TRBV20-1*00(360)	TRBD2*00(30)	TRBJ2-1*00(140)		759|771|793|0|12||60.0	22|28|48|44|50||30.0	42|42|70|60|60||0.0												TGCAGTGCTAGACCACCCCACCTTTCCTACGGGGGTCGCACAGGAGCGGGGGTTCCGGGG	27								CSARPPHLSYGGRTGAGVPG		:::::::::0:-2:12:44:-6:-4:50:60:-22:60:::	TLML_22_	RNA
1587	CLONES_TRBTLML_22__FU1_TCR-JV_cDNA_16_CCATCCTC_merged_170000.txt	2694	1	2.11028e-05	TGTGCCAGCAGTTACTCAACAGATCTCGTTCGGCGGGGGGTCCCTACGAGCAGTACTTC	EEEEE<EEEEEAEEEEEEEEEEEEAEEEEE7AEAEEEEEEEEEEEEEEEEEEEEEEEEE	TRBV6-5*00(101)	TRBD1*00(25),TRBD2*00(25)	TRBJ2-7*00(135)		519|536|556|0|17||85.0	18|23|36|34|39||25.0;23|28|48|32|37||25.0	22|39|67|42|59||85.0												TGTGCCAGCAGTTACTCAACAGATCTCGTTCGGCGGGGGGTCCCTACGAGCAGTACTTC	22								CASSYSTDLV_AGGPYEQYF		:::::::::0:0:17:34:-6:-1:39:42:-2:59:::	TLML_22_	RNA
1588	CLONES_TRBTLML_22__FU1_TCR-JV_cDNA_16_CCATCCTC_merged_170000.txt	2695	1	2.11028e-05	TGCGCCAGCAGTCAACCCCGTTCTGTCGGGGGCAGGGGGCAGCTACGAGCAGTACTTC	EEEEEEEEEEEEEEEEEEEEEEEEEEEEEEEEEEEEEEEEEEEEEEEEEEEEEEEEEE	TRBV23-1*00(290)	TRBD1*00(44)	TRBJ2-7*00(220)		580|595|617|0|15||75.0	12|24|36|28|40|SA15G|44.0	23|39|67|42|58||80.0												TGCGCCAGCAGTCAACCCCGTTCTGTCGGGGGCAGGGGGCAGCTACGAGCAGTACTTC	36								CASSQPRSVG_AGGSYEQYF		:::::::::0:-2:15:28:0:0:40:42:-3:58:::	TLML_22_	RNA
1589	CLONES_TRBTLML_22__FU1_TCR-JV_cDNA_16_CCATCCTC_merged_170000.txt	2696	1	2.11028e-05	TGCGCCAGCAGCTCGCCTCCTGGGGTAGCGGGGGGGCCCACAGATACGCAGTATTTT	EEEEEEEEEEEEEEEEEEEEEEEEEEEEEEEEEEEEEEEEEEEEEEEEEEEEEEEEE	TRBV5-1*00(136)	TRBD2*00(49)	TRBJ2-3*00(235)		554|567|590|0|13||65.0	21|34|48|25|38|SA28G|49.0	22|41|69|38|57||95.0												TGCGCCAGCAGCTCGCCTCCTGGGGTAGCGGGGGGGCCCACAGATACGCAGTATTTT	36								CASSSPPGVAGGPTDTQYF		:::::::::0:-3:13:25:-5:2:38:38:-2:57:::	TLML_22_	RNA
1590	CLONES_TRBTLML_22__FU1_TCR-JV_cDNA_16_CCATCCTC_merged_170000.txt	2699	1	2.11028e-05	TGTGCCATCAGTGACTCACCAGTTAGCGGGGACTCCTCCTACGAGCAGTACTTC	EEEEEEEEEEEEEEEEAEEEEEEEEEEEEEEEEEEEEEEEEEEEEEEEEEEEEE	TRBV10-3*00(305)	TRBD2*00(35)	TRBJ2-7*00(235)		533|547|570|0|14||70.0	21|28|48|23|30||35.0	20|39|67|35|54||95.0												TGTGCCATCAGTGACTCACCAGTTAGCGGGGACTCCTCCTACGAGCAGTACTTC	32								CAISDSPVSGDSSYEQYF		:::::::::0:-3:14:23:-5:-4:30:35:0:54:::	TLML_22_	RNA
1591	CLONES_TRBTLML_22__FU1_TCR-JV_cDNA_16_CCATCCTC_merged_170000.txt	2700	1	2.11028e-05	TGTGCCAGTAGTATAGATTTAAAGCGGGGGGGCCCCTACAATGAGCAGTTCTTC	EEEEEEEEEEEEEEEEEEEEEEEEEEEEEEEEEEEEEEEEEEEEEEEEAEEEEE	TRBV19*00(625)	TRBD2*00(44)	TRBJ2-1*00(240)		559|577|596|0|18||90.0	22|34|48|22|34|SA28G|44.0	22|42|70|34|54||100.0												TGTGCCAGTAGTATAGATTTAAAGCGGGGGGGCCCCTACAATGAGCAGTTCTTC	32								CASSIDLKRGGPYNEQFF		:::::::::0:1:18:22:-6:2:34:34:-2:54:::	TLML_22_	RNA
1592	CLONES_TRBTLML_22__FU1_TCR-JV_cDNA_16_CCATCCTC_merged_170000.txt	2701	1	2.11028e-05	TGTGCCAGCTCACCGCAAGGCGGGGATAGGTCCTATAATTCACCCCTCCACTTT	EEEEEEEEEEEEEAEEEEEEEEEEEEEEEEEEEEEEEEEEEEEEEEEEEEEEEE	TRBV18*00(165)	TRBD2*00(25)	TRBJ1-6*00(260)		702|716|739|0|14||70.0	23|28|48|19|24||25.0	21|45|73|30|54||120.0												TGTGCCAGCTCACCGCAAGGCGGGGATAGGTCCTATAATTCACCCCTCCACTTT	32								CASSPQGGDRSYNSPLHF		:::::::::0:-3:14:19:-7:-4:24:30:-1:54:::	TLML_22_	RNA
1593	CLONES_TRBTLML_22__FU1_TCR-JV_cDNA_16_CCATCCTC_merged_170000.txt	2702	1	2.11028e-05	TGTGCCAGCTCACCACCTAGCGGGGGCCCCTCTGGGGCCAACGTCCTGACTTTC	EEEEEEEEEEEEEE<EEEEEEEEEEEEEEEAEEEEEEEEEEEEEEEEEEEEEEE	TRBV18*00(625)	TRBD2*00(35),TRBD1*00(30)	TRBJ2-6*00(265)		702|719|739|0|17||85.0	21|28|48|17|24||35.0;18|24|36|21|27||30.0	20|45|73|29|54||125.0												TGTGCCAGCTCACCACCTAGCGGGGGCCCCTCTGGGGCCAACGTCCTGACTTTC	27								CASSPPSGGPSGANVLTF		:::::::::0:0:17:17:-5:-4:24:29:0:54:::	TLML_22_	RNA
1594	CLONES_TRBTLML_22__FU1_TCR-JV_cDNA_16_CCATCCTC_merged_170000.txt	2703	1	2.11028e-05	TGTGCCAGCAGTTATCTGTCCTTAATGGGGGGAGGGAACACTGAAGCTTTCTTT	EEEEEEEEEEEEEEEEEEEEEEEEEEEEEEEEEEEEEEEEEEEEEEEAEEEEEE	TRBV6-6*00(460)	TRBD1*00(30),TRBD2*00(30)	TRBJ1-1*00(235)		516|530|553|0|14||70.0	5|11|36|15|21||30.0;25|31|48|29|35||30.0	21|40|68|35|54||95.0												TGTGCCAGCAGTTATCTGTCCTTAATGGGGGGAGGGAACACTGAAGCTTTCTTT	32								CASSYLSLMGGGNTEAFF		:::::::::0:-3:14:15:7:-13:21:35:-1:54:::	TLML_22_	RNA
1595	CLONES_TRBTLML_22__FU1_TCR-JV_cDNA_16_CCATCCTC_merged_170000.txt	2704	1	2.11028e-05	TGTGCCAGCAGTCCCCGGATCGGGACAGTTTCGAACCAAGAGACCCAGTACTTC	EEEEEEEEEEEEEEEEEEEEEAEEEEEEEEEEEEEEEEEEEEEEEEEEEEEEEE	TRBV12-3*00(710),TRBV12-4*00(710)	TRBD1*00(40)	TRBJ2-5*00(135)		530|542|567|0|12||60.0;530|542|567|0|12||60.0	11|19|36|20|28||40.0	20|40|68|34|54||100.0												TGTGCCAGCAGTCCCCGGATCGGGACAGTTTCGAACCAAGAGACCCAGTACTTC	32								CASSPRIGTVSNQETQYF		:::::::::0:-5:12:20:1:-5:28:34:0:54:::	TLML_22_	RNA
1596	CLONES_TRBTLML_22__FU1_TCR-JV_cDNA_16_CCATCCTC_merged_170000.txt	2705	1	2.11028e-05	TGTGCCAGCAGTAGCCGCCTGGTCTGGAGGACAGGGGGCACTGAAGCTTTCTTT	EEEEEEEEEEEEEEEEEEEEEEEEEEEEEEEEEEEEEEEEEEE6EEA<EEEEEE	TRBV12-3*00(280),TRBV12-4*00(280)	TRBD1*00(50)	TRBJ1-1*00(220)		530|542|567|0|12||60.0;530|542|567|0|12||60.0	13|23|36|28|38||50.0	24|40|68|38|54||80.0												TGTGCCAGCAGTAGCCGCCTGGTCTGGAGGACAGGGGGCACTGAAGCTTTCTTT	21								CASSSRLVWRTGGTEAFF		:::::::::0:-5:12:28:-1:-1:38:38:-4:54:::	TLML_22_	RNA
1597	CLONES_TRBTLML_22__FU1_TCR-JV_cDNA_16_CCATCCTC_merged_170000.txt	2706	1	2.11028e-05	TGTGCCAGCAGCTTAGGTTTCCTAGCGGGGGCCCGGTGGGCCGAGCAGTACTTC	EEEEEEEEEEEEEEEEEEEEEEEEEEEEEEEEEEEEEEEEEEEEEEEEEEEEEE	TRBV11-2*00(415),TRBV11-3*00(383),TRBV11-1*00(367)	TRBD2*00(40)	TRBJ2-7*00(205)		522|538|559|0|16||80.0;521|537|558|0|16||80.0;531|547|568|0|16||80.0	20|28|48|21|29||40.0	26|39|67|41|54||65.0												TGTGCCAGCAGCTTAGGTTTCCTAGCGGGGGCCCGGTGGGCCGAGCAGTACTTC	36								CASSLGFLAGARWAEQYF		:::::::::0:-1:16:21:-4:-4:29:41:-6:54:::	TLML_22_	RNA
1598	CLONES_TRBTLML_22__FU1_TCR-JV_cDNA_16_CCATCCTC_merged_170000.txt	2707	1	2.11028e-05	TGTGCCAGCAGCTCCGACCTCCGGAGAGGGGCTGGGGCCAACGTCCTGACTTTC	EEEEEEEEEEEEEEEEEEEEEEEEEEEEEEEEEEEEEEEEEEEEEEEEEEEEEE	TRBV5-6*00(560),TRBV5-7*00(512),TRBV5-5*00(496)	TRBD1*00(29),TRBD2*00(25)	TRBJ2-6*00(255)		550|563|586|0|13||65.0;551|564|587|0|13||65.0;549|562|585|0|13||65.0	13|22|36|22|31|SC16G|29.0;1|6|48|17|22||25.0	22|45|73|31|54||115.0												TGTGCCAGCAGCTCCGACCTCCGGAGAGGGGCTGGGGCCAACGTCCTGACTTTC	36								CASSSDLRRGAGANVLTF		:::::::::0:-3:13:22:-1:-2:31:31:-2:54:::	TLML_22_	RNA
1599	CLONES_TRBTLML_22__FU1_TCR-JV_cDNA_16_CCATCCTC_merged_170000.txt	2708	1	2.11028e-05	TGTGCCAGCAGCTCGGTTAGGGCTACCGGGGGGGCCGCAGATACGCAGTATTTT	EEEEEEEEEEEEEEEEEEEEEEEEEEEEEEEEEEEEEEEEEEEEEEEEEEEEEE	TRBV7-3*00(210)	TRBD2*00(38)	TRBJ2-3*00(225)		540|553|577|0|13||65.0	20|34|48|22|36|SG23CSA28G|38.0	24|41|69|37|54||85.0												TGTGCCAGCAGCTCGGTTAGGGCTACCGGGGGGGCCGCAGATACGCAGTATTTT	36								CASSSVRATGGAADTQYF		:::::::::0:-4:13:22:-4:2:36:37:-4:54:::	TLML_22_	RNA
1601	CLONES_TRBTLML_22__FU1_TCR-JV_cDNA_16_CCATCCTC_merged_170000.txt	2710	1	2.11028e-05	TGTGCCAGCAGCCAATCGAGCGGGACTAGACAGGGCACAGATACGCAGTATTTT	EAEEEEAEEEEEEEEEEEEEEEEEEEEEEAEAEEEEEEEEAEAEEEEEAEEEEE	TRBV3-1*00(200),TRBV3-2*00(200)	TRBD2*00(45)	TRBJ2-3*00(240)		543|558|580|0|15||75.0;543|558|580|0|15||75.0	15|24|48|20|29||45.0	21|41|69|34|54||100.0												TGTGCCAGCAGCCAATCGAGCGGGACTAGACAGGGCACAGATACGCAGTATTTT	32								CASSQSSGTRQGTDTQYF		:::::::::0:-2:15:20:1:-8:29:34:-1:54:::	TLML_22_	RNA
1602	CLONES_TRBTLML_22__FU1_TCR-JV_cDNA_16_CCATCCTC_merged_170000.txt	2711	1	2.11028e-05	TGTGCCAGCAGCCAAAACCGACTGACAGGGGTGGTGACAGATACGCAGTATTTT	EEAEEEEEEAEEEEEEEEEEEEEEEEEEEEEEEEEEEEEEEEEEEEEEEEEEEE	TRBV3-1*00(480),TRBV3-2*00(432)	TRBD1*00(40)	TRBJ2-3*00(230)		543|558|580|0|15||75.0;543|558|580|0|15||75.0	14|22|36|23|31||40.0	23|41|69|36|54||90.0												TGTGCCAGCAGCCAAAACCGACTGACAGGGGTGGTGACAGATACGCAGTATTTT	32								CASSQNRLTGVVTDTQYF		:::::::::0:-2:15:23:-2:-2:31:36:-3:54:::	TLML_22_	RNA
1603	CLONES_TRBTLML_22__FU1_TCR-JV_cDNA_16_CCATCCTC_merged_170000.txt	2712	1	2.11028e-05	TGTGCCAGCAGCAAAGACGTATGGGTTAACGGGGTATTTGCTGAAGCTTTCTTT	EEEEEEEEEEEEEEEEEEEEEEEEE<EEEEEEEEEEEEEEEEEEEEEEEEEEEE	TRBV21-1*00(300)		TRBJ1-1*00(210)		544|560|581|0|16||80.0		26|40|68|40|54||70.0												TGTGCCAGCAGCAAAGACGTATGGGTTAACGGGGTATTTGCTGAAGCTTTCTTT	27								CASSKDVWVNGVFAEAFF		:::::::::0:-1:16:::::40:-6:54:::	TLML_22_	RNA
1604	CLONES_TRBTLML_22__FU1_TCR-JV_cDNA_16_CCATCCTC_merged_170000.txt	2713	1	2.11028e-05	TGTGCCAGCAGACAAACAGGGGCTTTCTTACTAGCCAAAAACATTCAGTACTTC	EEEEEAEEEEEEEEEE6EAEEEEA<EEEEEEEEEEEEAEEE6EEEEEAEEEEEE	TRBV27*00(385)	TRBD1*00(35)	TRBJ2-4*00(260)		556|567|593|0|11||55.0	15|22|36|15|22||35.0	18|42|70|30|54||120.0												TGTGCCAGCAGACAAACAGGGGCTTTCTTACTAGCCAAAAACATTCAGTACTTC	21								CASRQTGAFLLAKNIQYF		:::::::::0:-6:11:15:-3:-2:22:30:2:54:::	TLML_22_	RNA
1605	CLONES_TRBTLML_22__FU1_TCR-JV_cDNA_16_CCATCCTC_merged_170000.txt	2716	1	2.11028e-05	TGCGCCAGCAGCTTGCCTCCGGGACAGGGATTTCGGACAGATACGCAGTATTTT	EEEEEEEEEEEEEEEEEEEEEEEEEEEEEEEEEEEEEEEEEEEEEEEEEEEEEE	TRBV5-1*00(855)	TRBD1*00(55)	TRBJ2-3*00(115)		554|569|590|0|15||75.0	10|21|36|18|29||55.0	23|41|69|36|54||90.0												TGCGCCAGCAGCTTGCCTCCGGGACAGGGATTTCGGACAGATACGCAGTATTTT	36								CASSLPPGQGFRTDTQYF		:::::::::0:-1:15:18:2:-3:29:36:-3:54:::	TLML_22_	RNA
1606	CLONES_TRBTLML_22__FU1_TCR-JV_cDNA_16_CCATCCTC_merged_170000.txt	2717	1	2.11028e-05	TGCGCCAGCAACTCGGGGATCAGCCCTTGGGATTGGACCGGGGAGCTGTTTTTT	EEEAEEEEEEEEEEEEEEEEEEEEEEEEEEEEAEEEEEEEEEEEEEEEEAEEEE	TRBV5-1*00(108)	TRBD2*00(25)	TRBJ2-2*00(230)		554|564|590|0|10||50.0	31|36|48|22|27||25.0	25|43|71|36|54||90.0												TGCGCCAGCAACTCGGGGATCAGCCCTTGGGATTGGACCGGGGAGCTGTTTTTT	32								CASNSGISPWDWTGELFF		:::::::::0:-6:10:22:-15:4:27:36:-5:54:::	TLML_22_	RNA
1607	CLONES_TRBTLML_22__FU1_TCR-JV_cDNA_16_CCATCCTC_merged_170000.txt	2718	1	2.11028e-05	TGCAGTGCAAGACGTGCGACGGGGGGGCCAGGACCCTACAATGAGCAGTTCTTC	EEEEEEEEEEE6EEEEEEAAEEEEEEEEAEAAAEEAEE<EAEEEA6EEEEEEEA	TRBV20-1*00(114)	TRBD2*00(34),TRBD1*00(30)	TRBJ2-1*00(240)		759|771|793|0|12|ST767A|44.0	24|34|48|19|29|SA28G|34.0;18|24|36|22|28||30.0	22|42|70|34|54||100.0												TGCAGTGCAAGACGTGCGACGGGGGGGCCAGGACCCTACAATGAGCAGTTCTTC	21								CSARRATGGPGPYNEQFF		:::::::::0:-2:12:19:-8:2:29:34:-2:54:::	TLML_22_	RNA
1608	CLONES_TRBTLML_22__FU1_TCR-JV_cDNA_16_CCATCCTC_merged_170000.txt	2719	1	2.11028e-05	TGTGCCAGCAGTCGCCCCCCCCTCCTTGGGGGATGGCCTACGAGCAGTACTTC	AAAEAEEEEEEEEEEAEEEAAAEEEEEAEEAEEAEAAEAEA6EEEEEEEEEEA	TRBV6-5*00(539)	TRBD1*00(35),TRBD2*00(30)	TRBJ2-7*00(225)		519|531|556|0|12||60.0	23|30|36|12|19||35.0;0|6|48|19|25||30.0	22|39|67|36|53||85.0												TGTGCCAGCAGTCGCCCCCCCCTCCTTGGGGGATGGCCTACGAGCAGTACTTC	21								CASSRPPLL_GMAYEQYF		:::::::::0:-5:12:12:-11:6:19:36:-2:53:::	TLML_22_	RNA
1609	CLONES_TRBTLML_22__FU1_TCR-JV_cDNA_16_CCATCCTC_merged_170000.txt	2720	1	2.11028e-05	TGTGCCAGCAGCGTAAGTTACCAGGGCTAGCGAGCGCAGATACGCAGTATTTT	EEEEEEEEEEEEEEEEEEEEAEEEEEEEEEEEEEEEEEEEEEEEAEEEEEEEE	TRBV9*00(590)	TRBD2*00(30)	TRBJ2-3*00(134)		559|574|595|0|15||75.0	20|26|48|26|32||30.0	20|41|69|32|53|SA23G|89.0												TGTGCCAGCAGCGTAAGTTACCAGGGCTAGCGAGCGCAGATACGCAGTATTTT	32								CASSVSYQG_ASADTQYF		:::::::::0:-1:15:26:-4:-6:32:32:0:53:::	TLML_22_	RNA
1610	CLONES_TRBTLML_22__FU1_TCR-JV_cDNA_16_CCATCCTC_merged_170000.txt	2722	1	2.11028e-05	TGTATCTCTGTGCCAGAAGCCCTTCCCCGGCGGGGGGAAATGAGCAGTTCTTC	EEEEEEEEEEEEEEEEEEEEEEEEEEEEEEEEEEEEEEEEEEEEEEEEEEEEE	TRBV7-5*00(194)	TRBD1*00(25),TRBD2*00(25)	TRBJ2-1*00(103)		548|568|592|0|20||100.0	9|14|36|25|30||25.0;13|18|48|25|30||25.0	27|42|70|38|53||75.0												TGTATCTCTGTGCCAGAAGCCCTTCCCCGGCGGGGGGAAATGAGCAGTTCTTC	36								CISVPEALP_AGGNEQFF		:::::::::0:-4:20:25:3:-10:30:38:-7:53:::	TLML_22_	RNA
1611	CLONES_TRBTLML_22__FU1_TCR-JV_cDNA_16_CCATCCTC_merged_170000.txt	2723	1	2.11028e-05	TGCGCCAGCAGAGGGGGACTAGCGGGGGAGCCGGTTCAGATACGCAGTATTTT	EEEAEEAEEEEEEEEEEEEEEEEEEEEAEEEEEEEEEEEEEEEEEEEEEEEEE	TRBV10-2*00(420)	TRBD2*00(60)	TRBJ2-3*00(210)		533|544|570|0|11||55.0	16|28|48|14|26||60.0	24|41|69|36|53||85.0												TGCGCCAGCAGAGGGGGACTAGCGGGGGAGCCGGTTCAGATACGCAGTATTTT	32								CASRGGLAG_AGSDTQYF		:::::::::0:-6:11:14:0:-4:26:36:-4:53:::	TLML_22_	RNA
1612	CLONES_TRBTLML_22__FU1_TCR-JV_cDNA_16_CCATCCTC_merged_170000.txt	2724	1	2.11028e-05	TGTGCCAGCAGCACCCGACTTCCCCGCGGCTAGCACAGATACGCAGTATTTT	AEEEEEEEEEEEEEEEEEEEEEEEEEEEEEEEEEEEEEEEEEEEEEEEEEEE	TRBV7-3*00(258),TRBV7-4*00(226)	TRBD2*00(25)	TRBJ2-3*00(260)		540|552|577|0|12||60.0;545|557|582|0|12||60.0	4|9|48|22|27||25.0	17|41|69|28|52||120.0												TGTGCCAGCAGCACCCGACTTCCCCGCGGCTAGCACAGATACGCAGTATTTT	32								CASSTRLPR_ASTDTQYF		:::::::::0:-5:12:22:12:-23:27:28:3:52:::	TLML_22_	RNA
1613	CLONES_TRBTLML_22__FU1_TCR-JV_cDNA_16_CCATCCTC_merged_170000.txt	2725	1	2.11028e-05	TGTGCCAGCAGCAAAGAGACAGATTTTGACTTAGGAAAACATTCAGTACTTC	EEEEEEEEEEEEEEEEEEEEE<EEEEEEEEEEEEEEEEEEEEEEEEEEEEAA	TRBV21-1*00(150)	TRBD1*00(25)	TRBJ2-4*00(225)		544|560|581|0|16||80.0	14|19|36|17|22||25.0	25|42|70|35|52||85.0												TGTGCCAGCAGCAAAGAGACAGATTTTGACTTAGGAAAACATTCAGTACTTC	27								CASSKETDF_T*ENIQYF		:::::::::0:-1:16:17:-2:-5:22:35:-5:52:::	TLML_22_	RNA
1614	CLONES_TRBTLML_22__FU1_TCR-JV_cDNA_16_CCATCCTC_merged_170000.txt	2726	1	2.11028e-05	TGCGCCAGCAGCTTGGCCCGGGGGGGGGGAATCAGTTTCACCCCTCCACTTT	E7A7EE77E77777EEEEEEEEEEEEEEEEEAEEEEEEEEEEEEEEEEEAEE	TRBV5-1*00(265)	TRBD1*00(25)	TRBJ1-6*00(220)		554|572|590|0|18||90.0	18|23|36|19|24||25.0	29|45|73|36|52||80.0												TGCGCCAGCAGCTTGGCCCGGGGGGGGGGAATCAGTTTCACCCCTCCACTTT	22								CASSLARGG_ESVSPLHF		:::::::::0:2:18:19:-6:-1:24:36:-9:52:::	TLML_22_	RNA
1615	CLONES_TRBTLML_22__FU1_TCR-JV_cDNA_16_CCATCCTC_merged_170000.txt	2727	1	2.11028e-05	TGCGCCAGCAGCTTGGAGTAACAGCGGGACCTATTCCTACGAGCAGTACTTC	EEEEEEEEEEEEEEEEEEEEEEEEEEEEEEEEEEEEEEEEEEEEEEEEEEEE	TRBV5-1*00(515)	TRBD2*00(35),TRBD1*00(30)	TRBJ2-7*00(230)		554|570|590|0|16||80.0	22|29|48|22|29||35.0;11|17|36|24|30||30.0	21|39|67|34|52||90.0												TGCGCCAGCAGCTTGGAGTAACAGCGGGACCTATTCCTACGAGCAGTACTTC	36								CASSLE*QR_TYSYEQYF		:::::::::0:0:16:22:-6:-3:29:34:-1:52:::	TLML_22_	RNA
1616	CLONES_TRBTLML_22__FU1_TCR-JV_cDNA_16_CCATCCTC_merged_170000.txt	2731	1	2.11028e-05	TGTGCCAGTAGTTTACTGGGAGCGGGGGGGCCCACAGATACGCAGTATTTT	EEEEEEEEEEEEEEEEEEEEEEEEEEEEEEEAEEEEEEEEEEEEEEEEEEE	TRBV27*00(414)	TRBD2*00(44)	TRBJ2-3*00(235)		556|571|593|0|15|SC564T|59.0	22|34|48|20|32|SA28G|44.0	22|41|69|32|51||95.0												TGTGCCAGTAGTTTACTGGGAGCGGGGGGGCCCACAGATACGCAGTATTTT	32								CASSLLGAGGPTDTQYF		:::::::::0:-2:15:20:-6:2:32:32:-2:51:::	TLML_22_	RNA
1617	CLONES_TRBTLML_22__FU1_TCR-JV_cDNA_16_CCATCCTC_merged_170000.txt	2732	1	2.11028e-05	TGTGCCAGCAGTTTCATCCGGCCAACACGGACCTACAATGAGCAGTTCTTC	EEEEEEEEEEEEEEEEEEEEEEEEEEEEEEEEEEEEEEEEEEEEEEEEEEE	TRBV27*00(350)		TRBJ2-1*00(240)		556|570|593|0|14||70.0		22|42|70|31|51||100.0												TGTGCCAGCAGTTTCATCCGGCCAACACGGACCTACAATGAGCAGTTCTTC	36								CASSFIRPTRTYNEQFF		:::::::::0:-3:14:::::31:-2:51:::	TLML_22_	RNA
1618	CLONES_TRBTLML_22__FU1_TCR-JV_cDNA_16_CCATCCTC_merged_170000.txt	2733	1	2.11028e-05	TGTGCCAGCAGTTTGATCCGTACCATAACTAGCACAGATACGCAGTATTTT	EEEEEEEEEEEEEEEEEEEEEEEEEEEEEEEEEEEEEEEAEEEEEEEEEEE	TRBV12-3*00(185),TRBV12-4*00(185)		TRBJ2-3*00(255)		530|544|567|0|14||70.0;530|544|567|0|14||70.0		18|41|69|28|51||115.0												TGTGCCAGCAGTTTGATCCGTACCATAACTAGCACAGATACGCAGTATTTT	32								CASSLIRTITSTDTQYF		:::::::::0:-3:14:::::28:2:51:::	TLML_22_	RNA
1619	CLONES_TRBTLML_22__FU1_TCR-JV_cDNA_16_CCATCCTC_merged_170000.txt	2734	1	2.11028e-05	TGTGCCAGCAGTTACTCGAGGACAGGGGGGCTGAACACTGAAGCTTTCTTT	EAEEEEEEEEEEEAEEEE6EEEEAE66EEEAEEEEEEEEEEEEEEEEEEEE	TRBV6-5*00(905)	TRBD1*00(45)	TRBJ1-1*00(240)		519|539|556|0|20||100.0	14|23|36|20|29||45.0	20|40|68|31|51||100.0												TGTGCCAGCAGTTACTCGAGGACAGGGGGGCTGAACACTGAAGCTTTCTTT	21								CASSYSRTGGLNTEAFF		:::::::::0:3:20:20:-2:-1:29:31:0:51:::	TLML_22_	RNA
1620	CLONES_TRBTLML_22__FU1_TCR-JV_cDNA_16_CCATCCTC_merged_170000.txt	2735	1	2.11028e-05	TGTGCCAGCAGTCCTGGGACTAGCGGGGGCCCCTCCTACGAGCAGTACTTC	EEEEEEEEEEEEEEEEEEEEEEEEEEEEEEEEEEEEEEEEEEEEEEEEAEE	TRBV7-2*00(270),TRBV7-8*00(238)	TRBD2*00(64)	TRBJ2-7*00(235)		580|591|617|0|11||55.0;567|578|604|0|11||55.0	12|28|48|11|27|SC15T|64.0	20|39|67|32|51||95.0												TGTGCCAGCAGTCCTGGGACTAGCGGGGGCCCCTCCTACGAGCAGTACTTC	32								CASSPGTSGGPSYEQYF		:::::::::0:-6:11:11:4:-4:27:32:0:51:::	TLML_22_	RNA
1621	CLONES_TRBTLML_22__FU1_TCR-JV_cDNA_16_CCATCCTC_merged_170000.txt	2736	1	2.11028e-05	TGTGCCAGCAGTAAAAGACTAGCGGGGGGCGGCACAGATACGCAGTATTTT	EEEEEEEEEEEEEEEEEEEEEEEEEEEEEEEEEEEEEEEEEEEEEEEEEEE	TRBV27*00(340)	TRBD2*00(50)	TRBJ2-3*00(240)		556|568|593|0|12||60.0	18|28|48|16|26||50.0	21|41|69|31|51||100.0												TGTGCCAGCAGTAAAAGACTAGCGGGGGGCGGCACAGATACGCAGTATTTT	36								CASSKRLAGGGTDTQYF		:::::::::0:-5:12:16:-2:-4:26:31:-1:51:::	TLML_22_	RNA
1622	CLONES_TRBTLML_22__FU1_TCR-JV_cDNA_16_CCATCCTC_merged_170000.txt	2737	1	2.11028e-05	TGTGCCAGCAGCTTACTCCAACTAGCGGGGGGTCTGAATGAGCAGTTCTTC	EEEEEEEEEEEEEEEEEAEEEEEEEEEEEEEEEEEEEEEEEEEEEEEEEEE	TRBV7-9*00(295)	TRBD2*00(45)	TRBJ2-1*00(215)		556|571|593|0|15||75.0	19|28|48|20|29||45.0	27|42|70|36|51||75.0												TGTGCCAGCAGCTTACTCCAACTAGCGGGGGGTCTGAATGAGCAGTTCTTC	32								CASSLLQLAGGLNEQFF		:::::::::0:-2:15:20:-3:-4:29:36:-7:51:::	TLML_22_	RNA
1623	CLONES_TRBTLML_22__FU1_TCR-JV_cDNA_16_CCATCCTC_merged_170000.txt	2738	1	2.11028e-05	TGTGCCAGCAGCTTAGTAGGACGGGGGACTAGCAAGTACGAGCAGTACTTC	EEEEEEEEEEEEEEEEEEEEEEEEEEEEEEEEEEEEEEEEEEEEEEEEEEE	TRBV7-9*00(810)	TRBD2*00(45)	TRBJ2-7*00(215)		556|572|593|0|16||80.0	16|25|48|24|33||45.0	24|39|67|36|51||75.0												TGTGCCAGCAGCTTAGTAGGACGGGGGACTAGCAAGTACGAGCAGTACTTC	36								CASSLVGRGTSKYEQYF		:::::::::0:-1:16:24:0:-7:33:36:-4:51:::	TLML_22_	RNA
1624	CLONES_TRBTLML_22__FU1_TCR-JV_cDNA_16_CCATCCTC_merged_170000.txt	2739	1	2.11028e-05	TGTGCCAGCAGCTTAGCTGGACAGGGACCTTCTAACTATGGCTACACCTTC	EEEEEEEEEEEEEEEEEEEEEEEEEEEEEEEEEEEEEEEEEEEEEEEEEEE	TRBV11-1*00(190),TRBV7-9*00(190),TRBV11-3*00(169)	TRBD1*00(40)	TRBJ1-2*00(240)		531|548|568|0|17||85.0;556|573|593|0|17||85.0;521|537|558|0|16||80.0	13|21|36|18|26||40.0	20|40|68|31|51||100.0												TGTGCCAGCAGCTTAGCTGGACAGGGACCTTCTAACTATGGCTACACCTTC	36								CASSLAGQGPSNYGYTF		:::::::::0:0:17:18:-1:-3:26:31:0:51:::	TLML_22_	RNA
1625	CLONES_TRBTLML_22__FU1_TCR-JV_cDNA_16_CCATCCTC_merged_170000.txt	2740	1	2.11028e-05	TGTGCCAGCAGCTTAGGGTAACACGGGGGGGAGAATGATGAGCAGTTCTTC	EEEEEEEEEEEEEEEEEEEEEEEEEEEEEEEEEEEEEEEEEEEEEEEEEEE	TRBV7-6*00(315),TRBV7-7*00(283)	TRBD1*00(25),TRBD2*00(25)	TRBJ2-1*00(210)		576|592|613|0|16||80.0;585|601|622|0|16||80.0	18|23|36|24|29||25.0;25|30|48|28|33||25.0	28|42|70|37|51||70.0												TGTGCCAGCAGCTTAGGGTAACACGGGGGGGAGAATGATGAGCAGTTCTTC	36								CASSLG*HGGENDEQFF		:::::::::0:-1:16:24:-6:-1:29:37:-8:51:::	TLML_22_	RNA
1626	CLONES_TRBTLML_22__FU1_TCR-JV_cDNA_16_CCATCCTC_merged_170000.txt	2741	1	2.11028e-05	TGTGCCAGCAGCTTAGATGGTTGGACTAGCGGGGGCAATGAGCAGTTCTTC	EEEEEEEEEEEEEEEEAAEEAEEEEEEEEEEEEEEEEAAE<EEEE6EEEEE	TRBV7-6*00(146)	TRBD2*00(55)	TRBJ2-1*00(220)		576|592|613|0|16||80.0	17|28|48|22|33||55.0	26|42|70|35|51||80.0												TGTGCCAGCAGCTTAGATGGTTGGACTAGCGGGGGCAATGAGCAGTTCTTC	21								CASSLDGWTSGGNEQFF		:::::::::0:-1:16:22:-1:-4:33:35:-6:51:::	TLML_22_	RNA
1627	CLONES_TRBTLML_22__FU1_TCR-JV_cDNA_16_CCATCCTC_merged_170000.txt	2742	1	2.11028e-05	TGTGCCAGCAGCTACGGGGGGACTAGCGGAAACACAGATACGCAGTATTTT	EEEEEEEEEEEEEEEEEEEEEEEEEEEEEEEEEEEEEAEEEEEEEEEEEEE	TRBV9*00(140)	TRBD2*00(55)	TRBJ2-3*00(235)		559|571|595|0|12||60.0	16|27|48|18|29||55.0	22|41|69|32|51||95.0												TGTGCCAGCAGCTACGGGGGGACTAGCGGAAACACAGATACGCAGTATTTT	32								CASSYGGTSGNTDTQYF		:::::::::0:-4:12:18:0:-5:29:32:-2:51:::	TLML_22_	RNA
1628	CLONES_TRBTLML_22__FU1_TCR-JV_cDNA_16_CCATCCTC_merged_170000.txt	2743	1	2.11028e-05	TGTGCCAGCAGCTACGGGACTAGCGGGGGGTTGTTCAATGAGCAGTTCTTC	EEEEEEEEEEEEEEEEEEEEEEEEEEEEEEEEEEEEEEEEEEEEEEEEEEE	TRBV3-2*00(173),TRBV3-1*00(172)	TRBD2*00(65)	TRBJ2-1*00(82)		543|555|580|0|12||60.0;543|555|580|0|12||60.0	15|28|48|14|27||65.0	26|42|70|35|51||80.0												TGTGCCAGCAGCTACGGGACTAGCGGGGGGTTGTTCAATGAGCAGTTCTTC	36								CASSYGTSGGLFNEQFF		:::::::::0:-5:12:14:1:-4:27:35:-6:51:::	TLML_22_	RNA
1629	CLONES_TRBTLML_22__FU1_TCR-JV_cDNA_16_CCATCCTC_merged_170000.txt	2744	1	2.11028e-05	TGTGCCAGCAGCCTACCGGGACAGGGGGCTTTCGCCGGGGAGCTGTTTTTT	EEEEEEEEEEEEEEEEEEEEEEEEEEEEEEEEEEEEEEEEEEEEEEEEEEE	TRBV5-6*00(110),TRBV5-7*00(110)	TRBD1*00(70)	TRBJ2-2*00(225)		550|562|586|0|12||60.0;551|563|587|0|12||60.0	10|24|36|15|29||70.0	26|43|71|34|51||85.0												TGTGCCAGCAGCCTACCGGGACAGGGGGCTTTCGCCGGGGAGCTGTTTTTT	36								CASSLPGQGAFAGELFF		:::::::::0:-4:12:15:2:0:29:34:-6:51:::	TLML_22_	RNA
1630	CLONES_TRBTLML_22__FU1_TCR-JV_cDNA_16_CCATCCTC_merged_170000.txt	2745	1	2.11028e-05	TGTGCCAGCAGCCCCCCGGGAGCGGGGTTTCCTGGAGATACGCAGTATTTT	EEEAEEEEEEEEEEEEEEEE<EEEEEEEEEEEEEEEEEEEEEEEEEEEEEE	TRBV7-2*00(360),TRBV7-8*00(328)	TRBD1*00(35),TRBD2*00(35)	TRBJ2-3*00(220)		580|592|617|0|12||60.0;567|579|604|0|12||60.0	9|16|36|14|21||35.0;13|20|48|14|21||35.0	25|41|69|35|51||80.0												TGTGCCAGCAGCCCCCCGGGAGCGGGGTTTCCTGGAGATACGCAGTATTTT	27								CASSPPGAGFPGDTQYF		:::::::::0:-5:12:14:3:-8:21:35:-5:51:::	TLML_22_	RNA
1631	CLONES_TRBTLML_22__FU1_TCR-JV_cDNA_16_CCATCCTC_merged_170000.txt	2746	1	2.11028e-05	TGTGCCAGCAGCCAAGGTAGCGGGGGGGCTTTCTACAATGAGCAGTTCTTC	EEEEEEEEEEEEEEEEEEEEEEEEEEEEEEEEEEEEEEEEEEEEEEEEEEE	TRBV14*00(569)	TRBD2*00(44)	TRBJ2-1*00(235)		516|532|553|0|16||80.0	21|33|48|17|29|SA28G|44.0	23|42|70|32|51||95.0												TGTGCCAGCAGCCAAGGTAGCGGGGGGGCTTTCTACAATGAGCAGTTCTTC	36								CASSQGSGGAFYNEQFF		:::::::::0:-1:16:17:-5:1:29:32:-3:51:::	TLML_22_	RNA
1632	CLONES_TRBTLML_22__FU1_TCR-JV_cDNA_16_CCATCCTC_merged_170000.txt	2747	1	2.11028e-05	TGTGCCAGCAGCGTAACCCATGGCGGGGGTCACACCGGGGAGCTGTTTTTT	EEEEEEEEEEEEEEEEEEEEEEEEEEEEEEEEEEEEEEEEEEEEEEEEEEE	TRBV9*00(495)	TRBD1*00(25),TRBD2*00(25)	TRBJ2-2*00(205)		559|574|595|0|15||75.0	18|23|36|24|29||25.0;23|28|48|22|27||25.0	23|43|71|31|51||100.0												TGTGCCAGCAGCGTAACCCATGGCGGGGGTCACACCGGGGAGCTGTTTTTT	36								CASSVTHGGGHTGELFF		:::::::::0:-1:15:24:-6:-1:29:31:-3:51:::	TLML_22_	RNA
1633	CLONES_TRBTLML_22__FU1_TCR-JV_cDNA_16_CCATCCTC_merged_170000.txt	2748	1	2.11028e-05	TGTGCCAGCAGCACCGCACCGACAGGGCGCGGGAATCAGCCCCAGCATTTT	EEEEEEEEEEEAEEEEEAEEAEEEEEEEEEAEEEEEEEEEEEEEEEEEEEE	TRBV7-8*00(420)	TRBD1*00(39)	TRBJ1-5*00(230)		567|579|604|0|12||60.0	14|25|36|20|31|SG21C|39.0	24|42|70|33|51||90.0												TGTGCCAGCAGCACCGCACCGACAGGGCGCGGGAATCAGCCCCAGCATTTT	32								CASSTAPTGRGNQPQHF		:::::::::0:-5:12:20:-2:1:31:33:-4:51:::	TLML_22_	RNA
1634	CLONES_TRBTLML_22__FU1_TCR-JV_cDNA_16_CCATCCTC_merged_170000.txt	2749	1	2.11028e-05	TGTGCCAGCAGGGGTCGGACGGGGGGCATCTTGGGTCAGCCCCAGCATTTT	EEEEEEEEEEEEEEEEAEEEEEEEEEEEEEEEEEE7EEEEEEEEEEEEEEE	TRBV27*00(205)	TRBD1*00(39)	TRBJ1-5*00(220)		556|567|593|0|11||55.0	13|24|36|16|27|SA17G|39.0	26|42|70|35|51||80.0												TGTGCCAGCAGGGGTCGGACGGGGGGCATCTTGGGTCAGCCCCAGCATTTT	22								CASRGRTGGILGQPQHF		:::::::::0:-6:11:16:-1:0:27:35:-6:51:::	TLML_22_	RNA
1635	CLONES_TRBTLML_22__FU1_TCR-JV_cDNA_16_CCATCCTC_merged_170000.txt	2750	1	2.11028e-05	TGTGCCAAGCAGGTTGGGTGGGCCGTTTTTGGGTACAATGAGCAGTTCTTC	EEEEEEEEEEEEEEEEEEEEEEEEEEEEEEEEEEEEEEEEEEEEEEEEEEE	TRBV6-7*00(159)	TRBD2*00(29)	TRBJ2-1*00(230)		516|523|553|0|7||35.0	25|34|48|15|24|SA28T|29.0	24|42|70|33|51||90.0												TGTGCCAAGCAGGTTGGGTGGGCCGTTTTTGGGTACAATGAGCAGTTCTTC	36								CAKQVGWAVFGYNEQFF		:::::::::0:-10:7:15:-9:2:24:33:-4:51:::	TLML_22_	RNA
1636	CLONES_TRBTLML_22__FU1_TCR-JV_cDNA_16_CCATCCTC_merged_170000.txt	2754	1	2.11028e-05	TGCGCCAGCAGCCAAGACCCTCACAGGAATTCGGGAGAGTCCCAGTACTTC	EEEEEEEAEEEEEEEEEEAEEEAEEEEEEEEEEEAAEEEEEEEEEEEEEEE	TRBV4-1*00(500)	TRBD1*00(25),TRBD2*00(25)	TRBJ2-5*00(204)		537|554|574|0|17||85.0	15|20|36|22|27||25.0;0|5|48|17|22||25.0	24|40|68|35|51|SA28T|64.0												TGCGCCAGCAGCCAAGACCCTCACAGGAATTCGGGAGAGTCCCAGTACTTC	32								CASSQDPHRNSGESQYF		:::::::::0:0:17:22:-3:-4:27:35:-4:51:::	TLML_22_	RNA
1637	CLONES_TRBTLML_22__FU1_TCR-JV_cDNA_16_CCATCCTC_merged_170000.txt	2756	1	2.11028e-05	TGCAGTGCTAGAGGGACAGGAAGATTCCTTCTTGGTTCACCCCTCCACTTT	EEEEEAEEEEEEEEEEEEEEEEEEEEEEEEEEEEEEEEEEEEEEEEEEEEE	TRBV20-1*00(375)	TRBD1*00(35)	TRBJ1-6*00(220)		759|772|793|0|13||65.0	13|20|36|13|20||35.0	29|45|73|35|51||80.0												TGCAGTGCTAGAGGGACAGGAAGATTCCTTCTTGGTTCACCCCTCCACTTT	32								CSARGTGRFLLGSPLHF		:::::::::0:-1:13:13:-1:-4:20:35:-9:51:::	TLML_22_	RNA
1638	CLONES_TRBTLML_22__FU1_TCR-JV_cDNA_16_CCATCCTC_merged_170000.txt	2757	1	2.11028e-05	TGCAGTGCTAGAGAGTCCAGGGCGGAGAATTATAATTCACCCCTCCACTTT	EEEEEEEEEEEEEEEEEEEEEEEEEEEEEEEEEEEEEEEEEEEEEEEEEEE	TRBV20-1*00(173)	TRBD1*00(25),TRBD2*00(25)	TRBJ1-6*00(245)		759|773|793|0|14||70.0	16|21|36|17|22||25.0;28|33|48|18|23||25.0	24|45|73|30|51||105.0												TGCAGTGCTAGAGAGTCCAGGGCGGAGAATTATAATTCACCCCTCCACTTT	36								CSARESRAENYNSPLHF		:::::::::0:0:14:17:-4:-3:22:30:-4:51:::	TLML_22_	RNA
1639	CLONES_TRBTLML_22__FU1_TCR-JV_cDNA_16_CCATCCTC_merged_170000.txt	2758	1	2.11028e-05	TATGCCAGCAGCGTAACCCATGGCGGGGGTCACACCGGGGAGCTGTTTTTT	EEEEEEEEEEEEEEEEEEEEEEEEEEEEEEEEEEEEEEEEEEEEEEEEEEE	TRBV9*00(479)	TRBD1*00(25),TRBD2*00(25)	TRBJ2-2*00(205)		559|574|595|0|15|SG560A|59.0	18|23|36|24|29||25.0;23|28|48|22|27||25.0	23|43|71|31|51||100.0												TATGCCAGCAGCGTAACCCATGGCGGGGGTCACACCGGGGAGCTGTTTTTT	36								YASSVTHGGGHTGELFF		:::::::::0:-1:15:24:-6:-1:29:31:-3:51:::	TLML_22_	RNA
1640	CLONES_TRBTLML_22__FU1_TCR-JV_cDNA_16_CCATCCTC_merged_170000.txt	2762	1	2.11028e-05	TGTGCCAGCAGTTCCCGACTTAGCGGGGGGGATCCTACGAGCAGTACTTC	EEEEEEEEEEEE<EEEEEEEEEEEEAEEEEEEEEEEEEEAEEEEEEEEEE	TRBV28*00(280)	TRBD2*00(39)	TRBJ2-7*00(230)		564|577|601|0|13||65.0	21|32|48|20|31|SA28G|39.0	21|39|67|32|50||90.0												TGTGCCAGCAGTTCCCGACTTAGCGGGGGGGATCCTACGAGCAGTACTTC	27								CASSSRLS_GGSYEQYF		:::::::::0:-4:13:20:-5:0:31:32:-1:50:::	TLML_22_	RNA
1641	CLONES_TRBTLML_22__FU1_TCR-JV_cDNA_16_CCATCCTC_merged_170000.txt	2763	1	2.11028e-05	TGTGCCAGCAGCTACGGGACTAGCGGGGGTTGTTCAATGAGCAGTTCTTC	EEEEEEEEEEEEEEEEEEEEEEEEEEEEEEEEEEEEEEEEEEEEEAEEEE	TRBV3-1*00(199),TRBV3-2*00(193)	TRBD2*00(65)	TRBJ2-1*00(82)		543|555|580|0|12||60.0;543|555|580|0|12||60.0	15|28|48|14|27||65.0	26|42|70|34|50||80.0												TGTGCCAGCAGCTACGGGACTAGCGGGGGTTGTTCAATGAGCAGTTCTTC	32								CASSYGTS_GLFNEQFF		:::::::::0:-5:12:14:1:-4:27:34:-6:50:::	TLML_22_	RNA
1642	CLONES_TRBTLML_22__FU1_TCR-JV_cDNA_16_CCATCCTC_merged_170000.txt	2765	1	2.11028e-05	TGCGCCAGCAGCTTGGCCCGGGGGGGGAATCAGTTTCACCCCTCCACTTT	E7EEEE7EE7EEEEEEEEEAEEEEEEEEEEEEEEEEEEEEEEEEEEEEEE	TRBV5-1*00(475)	TRBD1*00(25)	TRBJ1-6*00(210)		554|572|590|0|18||90.0	18|23|36|19|24||25.0	29|45|73|34|50||80.0												TGCGCCAGCAGCTTGGCCCGGGGGGGGAATCAGTTTCACCCCTCCACTTT	22								CASSLARG_ESVSPLHF		:::::::::0:2:18:19:-6:-1:24:34:-9:50:::	TLML_22_	RNA
1643	CLONES_TRBTLML_22__FU1_TCR-JV_cDNA_16_CCATCCTC_merged_170000.txt	2769	1	2.11028e-05	TGTGCCAGTAGTATCAGGCGGGGACCCGATGGCACCGGGGAGCTTTTTT	EEEEEEEEEEEEEEEEEEEEEEEEEEEEEEEEEEEEEEEEEEEEEEEEE	TRBV19*00(330)	TRBD1*00(25),TRBD2*00(25)	TRBJ2-2*00(183)		559|573|596|0|14||70.0	12|17|36|20|25||25.0;16|21|48|20|25||25.0	24|43|71|32|49|DG36DT42|43.0												TGTGCCAGTAGTATCAGGCGGGGACCCGATGGCACCGGGGAGCTTTTTT	36								CASSIRRG_PMAPGSFF		:::::::::0:-3:14:20:0:-7:25:32:-4:49:::	TLML_22_	RNA
1644	CLONES_TRBTLML_22__FU1_TCR-JV_cDNA_16_CCATCCTC_merged_170000.txt	2770	1	2.11028e-05	TGTGCCAGCAGCGCAGCGGGGGGACCGAGGAGCACAGATACGCTATTTT	EEEEAEAAEEEAEAEEEEEEEEEEAEEEEEEEEEEEEEEEEEEEEEEEE	TRBV12-3*00(545),TRBV12-4*00(545)	TRBD2*00(30)	TRBJ2-3*00(193)		530|541|567|0|11||55.0;530|541|567|0|11||55.0	22|28|48|14|20||30.0	20|41|69|30|49|DA33DG34|53.0												TGTGCCAGCAGCGCAGCGGGGGGACCGAGGAGCACAGATACGCTATTTT	32								CASSAAGG_RGAQIRYF		:::::::::0:-6:11:14:-6:-4:20:30:0:49:::	TLML_22_	RNA
1645	CLONES_TRBTLML_22__FU1_TCR-JV_cDNA_16_CCATCCTC_merged_170000.txt	2773	1	2.11028e-05	TGCGCCAGCAGCTTGGCCCCAGCGGGGGGGGCAAGAGACCCAGTACTTC	EEEEEEEEEEEEEEEEEEEEAEEEEEEEEEEEEEEEEEEEEEEEEEEEE	TRBV5-1*00(337)	TRBD2*00(34)	TRBJ2-5*00(230)		554|572|590|0|18||90.0	22|32|48|20|30|SA28G|34.0	22|40|68|31|49||90.0												TGCGCCAGCAGCTTGGCCCCAGCGGGGGGGGCAAGAGACCCAGTACTTC	32								CASSLAPA_GGQETQYF		:::::::::0:2:18:20:-6:0:30:31:-2:49:::	TLML_22_	RNA
1647	CLONES_TRBTLML_22__FU1_TCR-JV_cDNA_16_CCATCCTC_merged_170000.txt	2785	1	2.11028e-05	TGTGCCTGCAGCTCAGGGGGCCTCAATTTTTTCAATGAGCAGTTCTTC	EEEEEEAEEEEEEAEEEEEEEEEEEEEEEEEEEEEEEEEEEEEEEEEA	TRBV7-3*00(609)	TRBD1*00(40)	TRBJ2-1*00(105)		540|553|577|0|13|SA546T|49.0	16|24|36|13|21||40.0	26|42|70|32|48||80.0												TGTGCCTGCAGCTCAGGGGGCCTCAATTTTTTCAATGAGCAGTTCTTC	32								CACSSGGLNFFNEQFF		:::::::::0:-4:13:13:-4:0:21:32:-6:48:::	TLML_22_	RNA
1648	CLONES_TRBTLML_22__FU1_TCR-JV_cDNA_16_CCATCCTC_merged_170000.txt	2786	1	2.11028e-05	TGTGCCTGGAGTGTACTTGGACAGGGAACTAATGAAAAACTGTTTTTT	EEEEEEEEAEEEEEEEEEEEEEEEEEEEEEEEEEEEEEEEEEEEEEEE	TRBV30*00(355)	TRBD1*00(40)	TRBJ1-4*00(250)		787|803|821|0|16||80.0	13|21|36|18|26||40.0	21|43|71|26|48||110.0												TGTGCCTGGAGTGTACTTGGACAGGGAACTAATGAAAAACTGTTTTTT	32								CAWSVLGQGTNEKLFF		:::::::::0:2:16:18:-1:-3:26:26:-1:48:::	TLML_22_	RNA
1649	CLONES_TRBTLML_22__FU1_TCR-JV_cDNA_16_CCATCCTC_merged_170000.txt	2787	1	2.11028e-05	TGTGCCTGGAGTGGCGGGACAACTAGCGGGGTTGAGACCCAGTACTTC	EEEEEEEEEEEEEEEEEEEEEEEEEEEEEEEEEEEEEEEEEEEEEEEE	TRBV30*00(95)	TRBD2*00(45)	TRBJ2-5*00(215)		787|800|821|0|13||65.0	19|28|48|21|30||45.0	25|40|68|33|48||75.0												TGTGCCTGGAGTGGCGGGACAACTAGCGGGGTTGAGACCCAGTACTTC	36								CAWSGGTTSGVETQYF		:::::::::0:-1:13:21:-3:-4:30:33:-5:48:::	TLML_22_	RNA
1650	CLONES_TRBTLML_22__FU1_TCR-JV_cDNA_16_CCATCCTC_merged_170000.txt	2789	1	2.11028e-05	TGTGCCATCAGTGATACTAGGACTAGCGGGGGCTTCGAGCAGTACTTC	EEEEEEEEEEEEEEEEEEEEEEEEEEEEEEEEEEEEEEEEEEEEEEEE	TRBV10-3*00(250)	TRBD2*00(55)	TRBJ2-7*00(205)		533|547|570|0|14||70.0	17|28|48|19|30||55.0	26|39|67|35|48||65.0												TGTGCCATCAGTGATACTAGGACTAGCGGGGGCTTCGAGCAGTACTTC	36								CAISDTRTSGGFEQYF		:::::::::0:-3:14:19:-1:-4:30:35:-6:48:::	TLML_22_	RNA
1651	CLONES_TRBTLML_22__FU1_TCR-JV_cDNA_16_CCATCCTC_merged_170000.txt	2790	1	2.11028e-05	TGTGCCATCAGGGGACAGGGGGCAACGGGAAGCTACGAGCAGTACTTC	EEEEAEEEEEEEEEEEEEEEEEEEEEAEEEEEEEEEEEEEEEEEEEEE	TRBV10-3*00(152)	TRBD1*00(60)	TRBJ2-7*00(220)		533|544|570|0|11||55.0	12|24|36|11|23||60.0	23|39|67|32|48||80.0												TGTGCCATCAGGGGACAGGGGGCAACGGGAAGCTACGAGCAGTACTTC	32								CAIRGQGATGSYEQYF		:::::::::0:-6:11:11:0:0:23:32:-3:48:::	TLML_22_	RNA
1652	CLONES_TRBTLML_22__FU1_TCR-JV_cDNA_16_CCATCCTC_merged_170000.txt	2792	1	2.11028e-05	TGTGCCACCAGTGGGAACAGGGACAGGGGCTACAATGAGCAGTTCTTC	EEEEEEEEEEEEEEEEEEEEAEEEEEEEEEEEEEEEEEEEEEEEEEEE	TRBV24-1*00(185)	TRBD1*00(50)	TRBJ2-1*00(235)		559|572|597|0|13||65.0	12|22|36|19|29||50.0	23|42|70|29|48||95.0												TGTGCCACCAGTGGGAACAGGGACAGGGGCTACAATGAGCAGTTCTTC	32								CATSGNRDRGYNEQFF		:::::::::0:-5:13:19:0:-2:29:29:-3:48:::	TLML_22_	RNA
1653	CLONES_TRBTLML_22__FU1_TCR-JV_cDNA_16_CCATCCTC_merged_170000.txt	2793	1	2.11028e-05	TGTGCCACCAGCACCACGGAAGGGACAGCTAACTATGGCTACACCTTC	EEAEEEAEEEEAEEEAAEEEEEEE<EEEEAEEEEAEEEEEEEEEEEEE	TRBV15*00(479)	TRBD1*00(25),TRBD2*00(25)	TRBJ1-2*00(250)		552|565|589|0|13||65.0	12|17|36|21|26||25.0;16|21|48|21|26||25.0	18|40|68|26|48||110.0												TGTGCCACCAGCACCACGGAAGGGACAGCTAACTATGGCTACACCTTC	27								CATSTTEGTANYGYTF		:::::::::0:-4:13:21:0:-7:26:26:2:48:::	TLML_22_	RNA
1654	CLONES_TRBTLML_22__FU1_TCR-JV_cDNA_16_CCATCCTC_merged_170000.txt	2794	1	2.11028e-05	TGTGCCAGTAGTATGTTTCAGACCTTTAGCACAGATACGCAGTATTTT	EEEEEEEEEEEEEEEEEEEEEEEEEEEEEEEEEEEEEEEEEEEEEEEE	TRBV19*00(973)		TRBJ2-3*00(180)		559|573|596|0|14||70.0		19|41|69|26|48||110.0												TGTGCCAGTAGTATGTTTCAGACCTTTAGCACAGATACGCAGTATTTT	36								CASSMFQTFSTDTQYF		:::::::::0:-3:14:::::26:1:48:::	TLML_22_	RNA
1655	CLONES_TRBTLML_22__FU1_TCR-JV_cDNA_16_CCATCCTC_merged_170000.txt	2795	1	2.11028e-05	TGTGCCAGTAGAGACCTTCAGGGATTATATAATTCACCCCTCCACTTT	EEEEEEEEEEEEEEEEEEEEEEEEEEEEEEEEEEEEEEEEEEEEEEEE	TRBV19*00(380)	TRBD1*00(25)	TRBJ1-6*00(245)		559|570|596|0|11||55.0	16|21|36|18|23||25.0	24|45|73|27|48||105.0												TGTGCCAGTAGAGACCTTCAGGGATTATATAATTCACCCCTCCACTTT	36								CASRDLQGLYNSPLHF		:::::::::0:-6:11:18:-4:-3:23:27:-4:48:::	TLML_22_	RNA
1656	CLONES_TRBTLML_22__FU1_TCR-JV_cDNA_16_CCATCCTC_merged_170000.txt	2796	1	2.11028e-05	TGTGCCAGCGCCCCAGGGGGTGGACGAAACAATCAGCCCCAGCATTTT	EEEEEEEEEEEEEEEEEEEEEEEEEEEEEEEEEEEEEEEEEEEEEEEE	TRBV12-3*00(196),TRBV12-4*00(196)	TRBD1*00(35)	TRBJ1-5*00(155)		530|539|567|0|9||45.0;530|539|567|0|9||45.0	16|23|36|13|20||35.0	23|42|70|29|48||95.0												TGTGCCAGCGCCCCAGGGGGTGGACGAAACAATCAGCCCCAGCATTTT	36								CASAPGGGRNNQPQHF		:::::::::0:-8:9:13:-4:-1:20:29:-3:48:::	TLML_22_	RNA
1657	CLONES_TRBTLML_22__FU1_TCR-JV_cDNA_16_CCATCCTC_merged_170000.txt	2797	1	2.11028e-05	TGTGCCAGCAGTTTTTCCGGGCTACTGGGAGGAGAGACCCAGTACTTC	EEEEEEEEEEEEEEEEEEEEEEEEEEEEEEEEEEEEEEAEEEEEEEEE	TRBV6-5*00(165),TRBV6-6*00(165),TRBV6-1*00(160),TRBV10-3*00(144)	TRBD2*00(30)	TRBJ2-5*00(220)		519|532|556|0|13||65.0;516|529|553|0|13||65.0;516|528|553|0|12||60.0;533|545|570|0|12|ST540G|44.0	25|31|48|26|32||30.0	24|40|68|32|48||80.0												TGTGCCAGCAGTTTTTCCGGGCTACTGGGAGGAGAGACCCAGTACTTC	32								CASSFSGLLGGETQYF		:::::::::0:-4:13:26:-9:-1:32:32:-4:48:::	TLML_22_	RNA
1658	CLONES_TRBTLML_22__FU1_TCR-JV_cDNA_16_CCATCCTC_merged_170000.txt	2798	1	2.11028e-05	TGTGCCAGCAGTTTATCAGCGCAGGGCGACAATCAGCCCCAGCATTTT	EEEEEEEEEEEEEEEEAEEEEEEEEEEEEEEEEEEEEEEEEEEEEEEE	TRBV12-3*00(295),TRBV12-4*00(295)	TRBD1*00(25),TRBD2*00(25)	TRBJ1-5*00(235)		530|545|567|0|15||75.0;530|545|567|0|15||75.0	16|21|36|21|26||25.0;28|33|48|22|27||25.0	23|42|70|29|48||95.0												TGTGCCAGCAGTTTATCAGCGCAGGGCGACAATCAGCCCCAGCATTTT	32								CASSLSAQGDNQPQHF		:::::::::0:-2:15:21:-4:-3:26:29:-3:48:::	TLML_22_	RNA
1659	CLONES_TRBTLML_22__FU1_TCR-JV_cDNA_16_CCATCCTC_merged_170000.txt	2799	1	2.11028e-05	TGTGCCAGCAGTTTAAGGGGACAGGGCACCCCATCTGAGCAGTACTTC	EEEEEEEEEEEEEEEEEEEEEEEEEEEEEEEEEEEEEEEEEEEEEEEE	TRBV12-3*00(505),TRBV12-4*00(505)	TRBD1*00(45)	TRBJ2-7*00(200)		530|545|567|0|15||75.0;530|545|567|0|15||75.0	12|21|36|17|26||45.0	27|39|67|36|48||60.0												TGTGCCAGCAGTTTAAGGGGACAGGGCACCCCATCTGAGCAGTACTTC	36								CASSLRGQGTPSEQYF		:::::::::0:-2:15:17:0:-3:26:36:-7:48:::	TLML_22_	RNA
1660	CLONES_TRBTLML_22__FU1_TCR-JV_cDNA_16_CCATCCTC_merged_170000.txt	2800	1	2.11028e-05	TGTGCCAGCAGTTCCCTAGGAGGATTCGGCGTCGGGGAGCTGTTTTTT	EEEEEEEEEEEEEEEEEEEEEEEEEEEEEEEEEEEEEEEEEEEEEEEE	TRBV6-2*00(451),TRBV6-3*00(451)	TRBD2*00(25)	TRBJ2-2*00(101)		516|529|553|0|13||65.0;516|529|553|0|13||65.0	26|31|48|18|23||25.0	27|43|71|32|48||80.0												TGTGCCAGCAGTTCCCTAGGAGGATTCGGCGTCGGGGAGCTGTTTTTT	36								CASSSLGGFGVGELFF		:::::::::0:-4:13:18:-10:-1:23:32:-7:48:::	TLML_22_	RNA
1661	CLONES_TRBTLML_22__FU1_TCR-JV_cDNA_16_CCATCCTC_merged_170000.txt	2801	1	2.11028e-05	TGTGCCAGCAGTTCCCGGGACAGGGGGTTGAACACTGAAGCTTTCTTT	EEEEEEEEEEEEEEEEEEEEEEEEEEEEEEE<EEEEEAEEEEEEEEEE	TRBV12-3*00(135),TRBV12-4*00(135)	TRBD1*00(70)	TRBJ1-1*00(240)		530|543|567|0|13||65.0;530|543|567|0|13||65.0	9|23|36|13|27||70.0	20|40|68|28|48||100.0												TGTGCCAGCAGTTCCCGGGACAGGGGGTTGAACACTGAAGCTTTCTTT	27								CASSSRDRGLNTEAFF		:::::::::0:-4:13:13:3:-1:27:28:0:48:::	TLML_22_	RNA
1662	CLONES_TRBTLML_22__FU1_TCR-JV_cDNA_16_CCATCCTC_merged_170000.txt	2802	1	2.11028e-05	TGTGCCAGCAGTTCGGGTGGGGCCAGCGCCTACAATGAGCAGTTCTTC	EEEEEEEAEEEEEAAEEEEEEEEEEEAEEEEEEEEEEEEEEEEEEEEE	TRBV6-2*00(475),TRBV6-3*00(475)	TRBD1*00(25),TRBD2*00(25)	TRBJ2-1*00(244)		516|529|553|0|13||65.0;516|529|553|0|13||65.0	19|24|36|18|23||25.0;29|34|48|19|24||25.0	18|42|70|24|48|ST21G|104.0												TGTGCCAGCAGTTCGGGTGGGGCCAGCGCCTACAATGAGCAGTTCTTC	32								CASSSGGASAYNEQFF		:::::::::0:-4:13:18:-7:0:23:24:2:48:::	TLML_22_	RNA
1663	CLONES_TRBTLML_22__FU1_TCR-JV_cDNA_16_CCATCCTC_merged_170000.txt	2803	1	2.11028e-05	TGTGCCAGCAGTTACGACGGGGGGAACTCTGGAAACACCATATATTTT	E<EEE<<EEEEEEE<EEEEEEEEAEEEEEEAEEEEEEEEEEEEEEEEE	TRBV6-5*00(855)	TRBD1*00(29)	TRBJ1-3*00(250)		519|534|556|0|15||75.0	14|23|36|15|24|SA17G|29.0	20|42|70|26|48||110.0												TGTGCCAGCAGTTACGACGGGGGGAACTCTGGAAACACCATATATTTT	27								CASSYDGGNSGNTIYF		:::::::::0:-2:15:15:-2:-1:24:26:0:48:::	TLML_22_	RNA
1664	CLONES_TRBTLML_22__FU1_TCR-JV_cDNA_16_CCATCCTC_merged_170000.txt	2804	1	2.11028e-05	TGTGCCAGCAGTCCCGTGGTAGCGTCTCTTTACTACGAGCAGTACTTC	EEEEEEEEEEEEEEEEEEEEEEEEAEEEEEEEEEEEEEEEEEEEEAAA	TRBV28*00(1160)	TRBD2*00(25)	TRBJ2-7*00(90)		564|576|601|0|12||60.0	21|26|48|19|24||25.0	23|39|67|32|48||80.0												TGTGCCAGCAGTCCCGTGGTAGCGTCTCTTTACTACGAGCAGTACTTC	32								CASSPVVASLYYEQYF		:::::::::0:-5:12:19:-5:-6:24:32:-3:48:::	TLML_22_	RNA
1665	CLONES_TRBTLML_22__FU1_TCR-JV_cDNA_16_CCATCCTC_merged_170000.txt	2805	1	2.11028e-05	TGTGCCAGCAGTCCCAAGGACAGGGGATCTAATGAAAAACTGTTTTTT	EEEEEEEEEEEEEEEEEEEEEEEE<AEAEEEEEEEEEEEEEEEEEEEE	TRBV6-5*00(865)	TRBD1*00(45)	TRBJ1-4*00(240)		519|531|556|0|12||60.0	13|22|36|17|26||45.0	23|43|71|28|48||100.0												TGTGCCAGCAGTCCCAAGGACAGGGGATCTAATGAAAAACTGTTTTTT	27								CASSPKDRGSNEKLFF		:::::::::0:-5:12:17:-1:-2:26:28:-3:48:::	TLML_22_	RNA
1666	CLONES_TRBTLML_22__FU1_TCR-JV_cDNA_16_CCATCCTC_merged_170000.txt	2806	1	2.11028e-05	TGTGCCAGCAGTCGGGTCGGGGCAGGGGGGGCCTACGAGCAGTACTTC	AEEEEEAEAAE<AEEE7EEEEEEEEEEEEEEEE<EEEEEEEEEEEEEE	TRBV28*00(570)	TRBD1*00(44)	TRBJ2-7*00(225)		564|576|601|0|12||60.0	11|23|36|17|29|SA15G|44.0	22|39|67|31|48||85.0												TGTGCCAGCAGTCGGGTCGGGGCAGGGGGGGCCTACGAGCAGTACTTC	22								CASSRVGAGGAYEQYF		:::::::::0:-5:12:17:1:-1:29:31:-2:48:::	TLML_22_	RNA
1667	CLONES_TRBTLML_22__FU1_TCR-JV_cDNA_16_CCATCCTC_merged_170000.txt	2807	1	2.11028e-05	TGTGCCAGCAGTGCTAGCGGGGGGGCCGTCAACAATGAGCAGTTCTTC	EEEEEEEEEEEEEEEEAEEEEEEEEEEEEEEEEEEEEEEEEEEEEEEE	TRBV6-5*00(315)	TRBD2*00(54)	TRBJ2-1*00(225)		519|531|556|0|12||60.0	20|34|48|13|27|SA28G|54.0	25|42|70|31|48||85.0												TGTGCCAGCAGTGCTAGCGGGGGGGCCGTCAACAATGAGCAGTTCTTC	32								CASSASGGAVNNEQFF		:::::::::0:-5:12:13:-4:2:27:31:-5:48:::	TLML_22_	RNA
1668	CLONES_TRBTLML_22__FU1_TCR-JV_cDNA_16_CCATCCTC_merged_170000.txt	2808	1	2.11028e-05	TGTGCCAGCAGTGAGGACGGGAACTCCTTTAATTCACCCCTCCACTTT	EEEEEEEEEEEEEEEEEEEEEEEEEEEEAEEEEEEEEEEEEEEEEEEE	TRBV6-1*00(155),TRBV6-4*00(155),TRBV6-5*00(145),TRBV6-6*00(145),TRBV10-3*00(144)		TRBJ1-6*00(253)		516|530|553|0|14||70.0;518|532|555|0|14||70.0;519|531|556|0|12||60.0;516|528|553|0|12||60.0;533|548|570|0|15|ST540G|59.0		16|45|73|19|48|SG19ASA25T|113.0												TGTGCCAGCAGTGAGGACGGGAACTCCTTTAATTCACCCCTCCACTTT	32								CASSEDGNSFNSPLHF		:::::::::0:-3:14:::::19:4:48:::	TLML_22_	RNA
1669	CLONES_TRBTLML_22__FU1_TCR-JV_cDNA_16_CCATCCTC_merged_170000.txt	2809	1	2.11028e-05	TGTGCCAGCAGTGAACAGGGGGCTACCTACACAGATACGCAGTATTTT	EEEEEEEEEEEEEEEEEEEEEEEEEEEEEEEEEEEEEEEEEEEEEEEE	TRBV6-1*00(355)	TRBD1*00(40)	TRBJ2-3*00(235)		516|531|553|0|15||75.0	16|24|36|15|23||40.0	22|41|69|29|48||95.0												TGTGCCAGCAGTGAACAGGGGGCTACCTACACAGATACGCAGTATTTT	36								CASSEQGATYTDTQYF		:::::::::0:-2:15:15:-4:0:23:29:-2:48:::	TLML_22_	RNA
1670	CLONES_TRBTLML_22__FU1_TCR-JV_cDNA_16_CCATCCTC_merged_170000.txt	2810	1	2.11028e-05	TGTGCCAGCAGTGAAGGACAGGGACAGGCTACAGATACGCAGTATTTT	EEEEEEEEEEEEEEEEEEEEEEEEEEEEEEEEEEEEEEEEEEEEEEEE	TRBV6-1*00(325)	TRBD1*00(40)	TRBJ2-3*00(230)		516|532|553|0|16||80.0	12|20|36|20|28||40.0	23|41|69|30|48||90.0												TGTGCCAGCAGTGAAGGACAGGGACAGGCTACAGATACGCAGTATTTT	36								CASSEGQGQATDTQYF		:::::::::0:-1:16:20:0:-4:28:30:-3:48:::	TLML_22_	RNA
1671	CLONES_TRBTLML_22__FU1_TCR-JV_cDNA_16_CCATCCTC_merged_170000.txt	2811	1	2.11028e-05	TGTGCCAGCAGCTTGGTTGGCGGGGGGGCTGGCCAGACCCAGTACTTC	EEEEEEEEEEEEEEEEEEEEEEEEEEEEEEEEEEEEEEEE<EEEE<EE	TRBV7-3*00(180)	TRBD2*00(34),TRBD1*00(30)	TRBJ2-5*00(210)		540|554|577|0|14||70.0	23|33|48|19|29|SA28G|34.0;18|24|36|23|29||30.0	26|40|68|34|48||70.0												TGTGCCAGCAGCTTGGTTGGCGGGGGGGCTGGCCAGACCCAGTACTTC	27								CASSLVGGGAGQTQYF		:::::::::0:-3:14:19:-7:1:29:34:-6:48:::	TLML_22_	RNA
1672	CLONES_TRBTLML_22__FU1_TCR-JV_cDNA_16_CCATCCTC_merged_170000.txt	2812	1	2.11028e-05	TGTGCCAGCAGCTTGGCCGCCCCTAACCACACCGGGGAGCTGTTTTTT	AAEEEEEEEEEEEEEEEEEEEAEEEEEEEEEEEEEEEEEEEEEEEEEE	TRBV5-4*00(105),TRBV5-5*00(105),TRBV5-6*00(105),TRBV5-7*00(105),TRBV5-8*00(105)	TRBD1*00(25)	TRBJ2-2*00(240)		549|567|585|0|18||90.0;549|567|585|0|18||90.0;550|568|586|0|18||90.0;551|569|587|0|18||90.0;551|569|587|0|18||90.0	0|5|36|18|23||25.0	23|43|71|28|48||100.0												TGTGCCAGCAGCTTGGCCGCCCCTAACCACACCGGGGAGCTGTTTTTT	32								CASSLAAPNHTGELFF		:::::::::0:2:18:18:12:-19:23:28:-3:48:::	TLML_22_	RNA
1673	CLONES_TRBTLML_22__FU1_TCR-JV_cDNA_16_CCATCCTC_merged_170000.txt	2813	1	2.11028e-05	TGTGCCAGCAGCTTGGGTGGCATCTCATACACAGATACGCAGTATTTT	EEEEEAEEEEEEEEEEEEEEEEEEEEEEEEEEEEEEEEE<EEEEAEEE	TRBV5-4*00(321),TRBV5-8*00(305)		TRBJ2-3*00(235)		549|565|585|0|16||80.0;551|567|587|0|16||80.0		22|41|69|29|48||95.0												TGTGCCAGCAGCTTGGGTGGCATCTCATACACAGATACGCAGTATTTT	27								CASSLGGISYTDTQYF		:::::::::0:0:16:::::29:-2:48:::	TLML_22_	RNA
1674	CLONES_TRBTLML_22__FU1_TCR-JV_cDNA_16_CCATCCTC_merged_170000.txt	2814	1	2.11028e-05	TGTGCCAGCAGCTTGAGTCTAACCACCTCCTACAATGAGCAGTTCTTC	EEEAEEEEEEEEEEEEEEAEEEEEEEEEEEEEEEEEEEEEEEEEEEEE	TRBV5-4*00(144),TRBV5-5*00(144),TRBV5-8*00(144),TRBV4-2*00(129),TRBV5-3*00(128)		TRBJ2-1*00(250)		549|564|585|0|15||75.0;549|564|585|0|15||75.0;551|566|587|0|15||75.0;537|549|574|0|12||60.0;551|566|587|0|15|SA559C|59.0		20|42|70|26|48||110.0												TGTGCCAGCAGCTTGAGTCTAACCACCTCCTACAATGAGCAGTTCTTC	32								CASSLSLTTSYNEQFF		:::::::::0:-1:15:::::26:0:48:::	TLML_22_	RNA
1675	CLONES_TRBTLML_22__FU1_TCR-JV_cDNA_16_CCATCCTC_merged_170000.txt	2815	1	2.11028e-05	TGTGCCAGCAGCTTACTTTACGACGGACAGGTTCCTGGCTACACCTTC	AEEEEEEEEEEEEEEEEEEEEEAEEEEEEEEEEEEEEEEEEEEEEEEE	TRBV12-3*00(121),TRBV12-4*00(121)	TRBD1*00(35)	TRBJ1-2*00(205)		530|545|567|0|15|ST541C|59.0;530|545|567|0|15|ST541C|59.0	13|20|36|24|31||35.0	27|40|68|35|48||65.0												TGTGCCAGCAGCTTACTTTACGACGGACAGGTTCCTGGCTACACCTTC	32								CASSLLYDGQVPGYTF		:::::::::0:-2:15:24:-1:-4:31:35:-7:48:::	TLML_22_	RNA
1676	CLONES_TRBTLML_22__FU1_TCR-JV_cDNA_16_CCATCCTC_merged_170000.txt	2816	1	2.11028e-05	TGTGCCAGCAGCTTACTGGCGGGCACGAACACCGGGGAGCTGTTTTTT	EEEEEEEEEEEEEEEEEEEEEEEEEEEAEEEEEEEEEEEEEEEEEEEE	TRBV7-2*00(100),TRBV7-3*00(100),TRBV7-4*00(100),TRBV7-8*00(100),TRBV7-9*00(100)	TRBD2*00(25)	TRBJ2-2*00(255)		580|595|617|0|15||75.0;540|555|577|0|15||75.0;545|560|582|0|15||75.0;567|582|604|0|15||75.0;556|571|593|0|15||75.0	23|28|48|18|23||25.0	20|43|71|25|48||115.0												TGTGCCAGCAGCTTACTGGCGGGCACGAACACCGGGGAGCTGTTTTTT	32								CASSLLAGTNTGELFF		:::::::::0:-2:15:18:-7:-4:23:25:0:48:::	TLML_22_	RNA
1677	CLONES_TRBTLML_22__FU1_TCR-JV_cDNA_16_CCATCCTC_merged_170000.txt	2817	1	2.11028e-05	TGTGCCAGCAGCTTAGTCTCGGGGAGTACTAATGAAAAACTGTTTTTT	EEEEEEEEEEEEEEEEEEEEEEEEEEEEEEEEEEEEEEEEEEEEEEEE	TRBV7-9*00(310)	TRBD2*00(25)	TRBJ1-4*00(245)		556|572|593|0|16||80.0	25|30|48|21|26||25.0	22|43|71|27|48||105.0												TGTGCCAGCAGCTTAGTCTCGGGGAGTACTAATGAAAAACTGTTTTTT	36								CASSLVSGSTNEKLFF		:::::::::0:-1:16:21:-9:-2:26:27:-2:48:::	TLML_22_	RNA
1678	CLONES_TRBTLML_22__FU1_TCR-JV_cDNA_16_CCATCCTC_merged_170000.txt	2818	1	2.11028e-05	TGTGCCAGCAGCTTAGGTGGCAGAGGGGGCAATCAGCCCCAGCATTTT	EEEEEEEAEEEEEEEEEEEEEEEEEEEEEEEEEEEEEEEEEEEEEEEE	TRBV7-8*00(350),TRBV7-2*00(318)	TRBD1*00(25),TRBD2*00(25)	TRBJ1-5*00(240)		567|583|604|0|16||80.0;580|596|617|0|16||80.0	17|22|36|23|28||25.0;27|32|48|22|27||25.0	22|42|70|28|48||100.0												TGTGCCAGCAGCTTAGGTGGCAGAGGGGGCAATCAGCCCCAGCATTTT	32								CASSLGGRGGNQPQHF		:::::::::0:-1:16:23:-5:-2:28:28:-2:48:::	TLML_22_	RNA
1679	CLONES_TRBTLML_22__FU1_TCR-JV_cDNA_16_CCATCCTC_merged_170000.txt	2819	1	2.11028e-05	TGTGCCAGCAGCTCCATTACAGGGCCTGGGGCCAACGTCCTGACTTTC	EEEENNNNNNNNNNNNNNNNNNNNNNNNEEEAEEEEE<EAEAEEEEEE	TRBV7-3*00(1165)	TRBD1*00(30)	TRBJ2-6*00(255)		540|553|577|0|13||65.0	15|21|36|18|24||30.0	22|45|73|25|48||115.0												TGTGCCAGCAGCTCCATTACAGGGCCTGGGGCCAACGTCCTGACTTTC	27								CASSSITGPGANVLTF		:::::::::0:-4:13:18:-3:-3:24:25:-2:48:::	TLML_22_	RNA
1680	CLONES_TRBTLML_22__FU1_TCR-JV_cDNA_16_CCATCCTC_merged_170000.txt	2820	1	2.11028e-05	TGTGCCAGCAGCTCGACAGGGGGCGAGTCCTACAATGAGCAGTTCTTC	EEEEEEEEEEEEEEEEEEEEEEEEEEEEEEEEEEEEEEEEEEEEEEEE	TRBV13*00(135)	TRBD1*00(55)	TRBJ2-1*00(245)		567|580|604|0|13||65.0	14|25|36|14|25||55.0	21|42|70|27|48||105.0												TGTGCCAGCAGCTCGACAGGGGGCGAGTCCTACAATGAGCAGTTCTTC	36								CASSSTGGESYNEQFF		:::::::::0:-4:13:14:-2:1:25:27:-1:48:::	TLML_22_	RNA
1681	CLONES_TRBTLML_22__FU1_TCR-JV_cDNA_16_CCATCCTC_merged_170000.txt	2821	1	2.11028e-05	TGTGCCAGCAGCCTCGGTAGCGGGGGGACCACCGGGGAGCTGTTTTTT	EEEEEEEEEEEEEEEAEEEEEEEEAEEEE<EEEEEEEEEEEEEEEEEE	TRBV14*00(285)	TRBD2*00(35)	TRBJ2-2*00(235)		516|529|553|0|13||65.0	21|28|48|17|24||35.0	24|43|71|29|48||95.0												TGTGCCAGCAGCCTCGGTAGCGGGGGGACCACCGGGGAGCTGTTTTTT	27								CASSLGSGGTTGELFF		:::::::::0:-4:13:17:-5:-4:24:29:-4:48:::	TLML_22_	RNA
1682	CLONES_TRBTLML_22__FU1_TCR-JV_cDNA_16_CCATCCTC_merged_170000.txt	2822	1	2.11028e-05	TGTGCCAGCAGCCTACGAGGTAGGGACTCATACTACGAGCAGTACTTC	EEEEEEEEEEEEEEEEEEEEEEEEEEEEEEEEEEEEEEEEEEEEEEEE	TRBV11-2*00(134),TRBV11-3*00(134)	TRBD2*00(30)	TRBJ2-7*00(220)		522|534|559|0|12||60.0;521|533|558|0|12||60.0	16|22|48|22|28||30.0	23|39|67|32|48||80.0												TGTGCCAGCAGCCTACGAGGTAGGGACTCATACTACGAGCAGTACTTC	36								CASSLRGRDSYYEQYF		:::::::::0:-5:12:22:0:-10:28:32:-3:48:::	TLML_22_	RNA
1683	CLONES_TRBTLML_22__FU1_TCR-JV_cDNA_16_CCATCCTC_merged_170000.txt	2823	1	2.11028e-05	TGTGCCAGCAGCCCCTTAGTAGACAGGGAGGAAGAAAAACTGTTTTTT	EEEEEEAEEEEEEEEEEEEEEEAEAEEEEEEEEEEEEEEEEAAEEEEE	TRBV27*00(250)	TRBD1*00(35),TRBD2*00(30)	TRBJ1-4*00(215)		556|567|593|0|11||55.0	14|21|36|21|28||35.0;25|31|48|25|31||30.0	28|43|71|33|48||75.0												TGTGCCAGCAGCCCCTTAGTAGACAGGGAGGAAGAAAAACTGTTTTTT	32								CASSPLVDREEEKLFF		:::::::::0:-6:11:21:-2:-3:28:33:-8:48:::	TLML_22_	RNA
1684	CLONES_TRBTLML_22__FU1_TCR-JV_cDNA_16_CCATCCTC_merged_170000.txt	2824	1	2.11028e-05	TGTGCCAGCAGCCCCAGCGGGACAATCGATAATTCACCCCTCCACTTT	EEEEEEEEEAEEEAEEEEEEEEEEEEEEEEEEEEE<EEEEEEEAEEEA	TRBV6-5*00(340)	TRBD1*00(35),TRBD2*00(35)	TRBJ1-6*00(240)		519|530|556|0|11||55.0	11|18|36|17|24||35.0;22|29|48|15|22||35.0	25|45|73|28|48||100.0												TGTGCCAGCAGCCCCAGCGGGACAATCGATAATTCACCCCTCCACTTT	27								CASSPSGTIDNSPLHF		:::::::::0:-6:11:17:1:-6:24:28:-5:48:::	TLML_22_	RNA
1685	CLONES_TRBTLML_22__FU1_TCR-JV_cDNA_16_CCATCCTC_merged_170000.txt	2825	1	2.11028e-05	TGTGCCAGCAGCCCGGGTTGGGAAGGGGTCGGAGAGACCCAGTACTTC	EEEEEEEAEEEEEEAEEAEEEEEEEEEEAEEEEEEEEEEEEEEEEEEE	TRBV5-4*00(804)	TRBD1*00(25),TRBD2*00(25)	TRBJ2-5*00(220)		549|561|585|0|12||60.0	10|15|36|12|17||25.0;14|19|48|12|17||25.0	24|40|68|32|48||80.0												TGTGCCAGCAGCCCGGGTTGGGAAGGGGTCGGAGAGACCCAGTACTTC	32								CASSPGWEGVGETQYF		:::::::::0:-4:12:12:2:-9:17:32:-4:48:::	TLML_22_	RNA
1686	CLONES_TRBTLML_22__FU1_TCR-JV_cDNA_16_CCATCCTC_merged_170000.txt	2826	1	2.11028e-05	TGTGCCAGCAGCCACCACAGACTAGCGGGGGCGAGGGAGCAGTTCTTC	EEEEEEEEEEEEEEEEEEEEEEEEEEEEEEEEEEEEEEEEEEEEEEEE	TRBV3-1*00(145),TRBV3-2*00(145)	TRBD2*00(50)	TRBJ2-1*00(200)		543|557|580|0|14||70.0;543|557|580|0|14||70.0	18|28|48|19|29||50.0	30|42|70|36|48||60.0												TGTGCCAGCAGCCACCACAGACTAGCGGGGGCGAGGGAGCAGTTCTTC	36								CASSHHRLAGAREQFF		:::::::::0:-3:14:19:-2:-4:29:36:-10:48:::	TLML_22_	RNA
1687	CLONES_TRBTLML_22__FU1_TCR-JV_cDNA_16_CCATCCTC_merged_170000.txt	2827	1	2.11028e-05	TGTGCCAGCAGCCAAGGTAGTCCCGGGGTTAACTATGGCTACACCTTC	EEEEEEEEEEEEEEEEEEEAEEEEEEEEAEEEEEEEEEEEEEEEEEEE	TRBV14*00(535)	TRBD2*00(50)	TRBJ1-2*00(235)		516|532|553|0|16||80.0	9|19|48|17|27||50.0	21|40|68|29|48||95.0												TGTGCCAGCAGCCAAGGTAGTCCCGGGGTTAACTATGGCTACACCTTC	32								CASSQGSPGVNYGYTF		:::::::::0:-1:16:17:7:-13:27:29:-1:48:::	TLML_22_	RNA
1688	CLONES_TRBTLML_22__FU1_TCR-JV_cDNA_16_CCATCCTC_merged_170000.txt	2828	1	2.11028e-05	TGTGCCAGCAGCCAAGGACAGGGGGCGTCCTACAATGAGCAGTTCTTC	EEEEEEEEEEEEEEEEEEEEEEEEEEEEEEEEEEEEEEEEEEEEEEEE	TRBV3-1*00(415),TRBV3-2*00(399)	TRBD1*00(55)	TRBJ2-1*00(245)		543|559|580|0|16||80.0;543|559|580|0|16||80.0	14|25|36|16|27||55.0	21|42|70|27|48||105.0												TGTGCCAGCAGCCAAGGACAGGGGGCGTCCTACAATGAGCAGTTCTTC	36								CASSQGQGASYNEQFF		:::::::::0:-1:16:16:-2:1:27:27:-1:48:::	TLML_22_	RNA
1689	CLONES_TRBTLML_22__FU1_TCR-JV_cDNA_16_CCATCCTC_merged_170000.txt	2829	1	2.11028e-05	TGTGCCAGCAGCCAAGATCTGGGGGCCGGGGACTATGGCTACACCTTC	EEEEEEA<EEEEEEEEE<EEEEEEAEEEAAEEEEEEEEAEEEEEEEEE	TRBV4-2*00(530),TRBV4-3*00(514)	TRBD1*00(30)	TRBJ1-2*00(225)		537|557|574|0|20||100.0;537|557|574|0|20|SC539T|84.0	18|24|36|20|26||30.0	23|40|68|31|48||85.0												TGTGCCAGCAGCCAAGATCTGGGGGCCGGGGACTATGGCTACACCTTC	27								CASSQDLGAGDYGYTF		:::::::::0:3:20:20:-6:0:26:31:-3:48:::	TLML_22_	RNA
1690	CLONES_TRBTLML_22__FU1_TCR-JV_cDNA_16_CCATCCTC_merged_170000.txt	2830	1	2.11028e-05	TGTGCCAGCAGCCAAGATCCGGCCGGAGGGGGCGCTGAAGCTTTCTTT	EEEEEEEEEEEEEEEEEEEEEEEEEEEEEEEEEEEEEEEEEEEEEEEE	TRBV3-1*00(295),TRBV3-2*00(295)	TRBD1*00(40)	TRBJ1-1*00(210)		543|562|580|0|19||95.0;543|562|580|0|19||95.0	17|25|36|26|34||40.0	26|40|68|34|48||70.0												TGTGCCAGCAGCCAAGATCCGGCCGGAGGGGGCGCTGAAGCTTTCTTT	36								CASSQDPAGGGAEAFF		:::::::::0:2:19:26:-5:1:34:34:-6:48:::	TLML_22_	RNA
1691	CLONES_TRBTLML_22__FU1_TCR-JV_cDNA_16_CCATCCTC_merged_170000.txt	2831	1	2.11028e-05	TGTGCCAGCAGCCAAGAGTGGGGGCCTTACGGCACTGAAGCTTTCTTT	EEEEAEAEAEEEEEEEEEEEAEEEEEEEEEEEEEEEEEEEEEEEEEEE	TRBV14*00(615)	TRBD1*00(30)	TRBJ1-1*00(220)		516|533|553|0|17||85.0	18|24|36|19|25||30.0	24|40|68|32|48||80.0												TGTGCCAGCAGCCAAGAGTGGGGGCCTTACGGCACTGAAGCTTTCTTT	32								CASSQEWGPYGTEAFF		:::::::::0:0:17:19:-6:0:25:32:-4:48:::	TLML_22_	RNA
1692	CLONES_TRBTLML_22__FU1_TCR-JV_cDNA_16_CCATCCTC_merged_170000.txt	2832	1	2.11028e-05	TGTGCCAGCAGCGTTCTGCCCGGGAGTAGCACAGATACGCAGTATTTT	EEEEEEEEEEEEEEEEEEEEEEAEEEEEEEEEEEEEEEEEEEEEEEEE	TRBV9*00(590)	TRBD1*00(35),TRBD2*00(35)	TRBJ2-3*00(245)		559|573|595|0|14||70.0	9|16|36|18|25||35.0;13|20|48|18|25||35.0	19|41|69|26|48||110.0												TGTGCCAGCAGCGTTCTGCCCGGGAGTAGCACAGATACGCAGTATTTT	32								CASSVLPGSSTDTQYF		:::::::::0:-2:14:18:3:-8:25:26:1:48:::	TLML_22_	RNA
1693	CLONES_TRBTLML_22__FU1_TCR-JV_cDNA_16_CCATCCTC_merged_170000.txt	2833	1	2.11028e-05	TGTGCCAGCAGCGTATTCGGCGTAGCGCCCGCAGATACGCAGTATTTT	EEEEEEEEEEEEEEEEEEAEEEEEEEEEEEEEEEEEEEEEEEEEEEEE	TRBV9*00(470)	TRBD1*00(30)	TRBJ2-3*00(225)		559|574|595|0|15||75.0	22|28|36|24|30||30.0	24|41|69|31|48||85.0												TGTGCCAGCAGCGTATTCGGCGTAGCGCCCGCAGATACGCAGTATTTT	32								CASSVFGVAPADTQYF		:::::::::0:-1:15:24:-10:4:30:31:-4:48:::	TLML_22_	RNA
1694	CLONES_TRBTLML_22__FU1_TCR-JV_cDNA_16_CCATCCTC_merged_170000.txt	2834	1	2.11028e-05	TGTGCCAGCAGCGTAGGTAAGGGGCGGTCGAACTATGGCTACACCTTC	EEEEEAEEEEEEEEEEEEEEEEEEEEEAEEEEEEEEEEAEEEEEEEEE	TRBV9*00(390)	TRBD1*00(30)	TRBJ1-2*00(230)		559|575|595|0|16||80.0	19|25|36|20|26||30.0	22|40|68|30|48||90.0												TGTGCCAGCAGCGTAGGTAAGGGGCGGTCGAACTATGGCTACACCTTC	32								CASSVGKGRSNYGYTF		:::::::::0:0:16:20:-7:1:26:30:-2:48:::	TLML_22_	RNA
1695	CLONES_TRBTLML_22__FU1_TCR-JV_cDNA_16_CCATCCTC_merged_170000.txt	2835	1	2.11028e-05	TGTGCCAGCAGCGTAGGGGCTGCGCGGGGCTCCTACGAGCAGTACTTC	EEEEEEEEEEEEEEEEEEEEEEEEEEEEEEEEEEEEEEEEEEEEEEEE	TRBV9*00(390)	TRBD2*00(25)	TRBJ2-7*00(240)		559|575|595|0|16||80.0	23|28|48|23|28||25.0	19|39|67|28|48||100.0												TGTGCCAGCAGCGTAGGGGCTGCGCGGGGCTCCTACGAGCAGTACTTC	36								CASSVGAARGSYEQYF		:::::::::0:0:16:23:-7:-4:28:28:1:48:::	TLML_22_	RNA
1696	CLONES_TRBTLML_22__FU1_TCR-JV_cDNA_16_CCATCCTC_merged_170000.txt	2836	1	2.11028e-05	TGTGCCAGCAGCGCCTCGGGGGGCTGGAACACCGGGGAGCTGTTTTTT	EEEEEEEEEEEEEEEAEEEEEEEEEEEEEEEEEEEEEEEEEEEEEEEE	TRBV7-3*00(510)	TRBD1*00(30)	TRBJ2-2*00(210)		540|552|577|0|12||60.0	18|24|36|18|24||30.0	21|43|71|26|48||110.0												TGTGCCAGCAGCGCCTCGGGGGGCTGGAACACCGGGGAGCTGTTTTTT	32								CASSASGGWNTGELFF		:::::::::0:-5:12:18:-6:0:24:26:-1:48:::	TLML_22_	RNA
1697	CLONES_TRBTLML_22__FU1_TCR-JV_cDNA_16_CCATCCTC_merged_170000.txt	2837	1	2.11028e-05	TGTGCCAGCAGCGCGACGACCGGGACAGGGGGGCAGCCCCAGCATTTT	EEEEEEEEEEEEEEEEEEEEEEEEEEEEEEEEEEEEEEEEEEEEEEEE	TRBV11-1*00(165),TRBV7-9*00(165),TRBV11-3*00(149),TRBV5-5*00(149)	TRBD1*00(65)	TRBJ1-5*00(215)		531|543|568|0|12||60.0;556|568|593|0|12||60.0;521|533|558|0|12||60.0;549|561|585|0|12||60.0	10|23|36|19|32||65.0	27|42|70|33|48||75.0												TGTGCCAGCAGCGCGACGACCGGGACAGGGGGGCAGCCCCAGCATTTT	36								CASSATTGTGGQPQHF		:::::::::0:-5:12:19:2:-1:32:33:-7:48:::	TLML_22_	RNA
1698	CLONES_TRBTLML_22__FU1_TCR-JV_cDNA_16_CCATCCTC_merged_170000.txt	2838	1	2.11028e-05	TGTGCCAGCAGCGGACCTAGCGGGGGGGCATACAATGAGCAGTTCTTC	EEEEEAEEAAEEEEAEEEEEEEEEEEEEEEEEEEEEEEEEEEEEEEEE	TRBV9*00(420)	TRBD2*00(49)	TRBJ2-1*00(230)		559|572|595|0|13||65.0	20|33|48|16|29|SA28G|49.0	24|42|70|30|48||90.0												TGTGCCAGCAGCGGACCTAGCGGGGGGGCATACAATGAGCAGTTCTTC	32								CASSGPSGGAYNEQFF		:::::::::0:-3:13:16:-4:1:29:30:-4:48:::	TLML_22_	RNA
1699	CLONES_TRBTLML_22__FU1_TCR-JV_cDNA_16_CCATCCTC_merged_170000.txt	2839	1	2.11028e-05	TGTGCCAGCAGCAGAGACCGACAGCGGACCGAAGGGGCCCAGTACTTC	EEEEEEEEEEEEEEEEEEAEAEEEEEEEEEEEEEEEEEAEAEEEEEEE	TRBV7-9*00(390)	TRBD1*00(25),TRBD2*00(25)	TRBJ2-5*00(195)		556|568|593|0|12||60.0	14|19|36|19|24||25.0;22|27|48|22|27||25.0	29|40|68|37|48||55.0												TGTGCCAGCAGCAGAGACCGACAGCGGACCGAAGGGGCCCAGTACTTC	32								CASSRDRQRTEGAQYF		:::::::::0:-5:12:19:-2:-5:24:37:-9:48:::	TLML_22_	RNA
1700	CLONES_TRBTLML_22__FU1_TCR-JV_cDNA_16_CCATCCTC_merged_170000.txt	2840	1	2.11028e-05	TGTGCCAGCAGGTTCCTAGCGGGGGGGCCTGGTGAGACCCAGTACTTC	EEEEEEEEEEEEEEEEEEEEEEEEEEEEAEEEEEEEEEEEEEEEEEEE	TRBV12-3*00(505),TRBV12-4*00(505)	TRBD2*00(54)	TRBJ2-5*00(215)		530|541|567|0|11||55.0;530|541|567|0|11||55.0	20|34|48|15|29|SA28G|54.0	25|40|68|33|48||75.0												TGTGCCAGCAGGTTCCTAGCGGGGGGGCCTGGTGAGACCCAGTACTTC	32								CASRFLAGGPGETQYF		:::::::::0:-6:11:15:-4:2:29:33:-5:48:::	TLML_22_	RNA
1701	CLONES_TRBTLML_22__FU1_TCR-JV_cDNA_16_CCATCCTC_merged_170000.txt	2842	1	2.11028e-05	TGCGCCAGCAGCTTGCCCGCCTGGGGGGAACAAGAGACCCAGTACTTC	EEEEEEEEEEEEEEEEEEEEEEEEEEEEEEEEEEEEEEEEEEEEEEEE	TRBV5-1*00(510)	TRBD1*00(25),TRBD2*00(25)	TRBJ2-5*00(230)		554|569|590|0|15||75.0	18|23|36|22|27||25.0;4|9|48|15|20||25.0	22|40|68|30|48||90.0												TGCGCCAGCAGCTTGCCCGCCTGGGGGGAACAAGAGACCCAGTACTTC	36								CASSLPAWGEQETQYF		:::::::::0:-1:15:22:-6:-1:27:30:-2:48:::	TLML_22_	RNA
1702	CLONES_TRBTLML_22__FU1_TCR-JV_cDNA_16_CCATCCTC_merged_170000.txt	2843	1	2.11028e-05	TGCGCCAGCAGCTTGGGGAACAGGGGGCTTGACGCTGAAGCTTTCTTT	EEEEEEEEEEEE7EEAEEEEEE<EAEEEEEEEEEEEEEAEEEEEEEEE	TRBV5-1*00(374)	TRBD1*00(45)	TRBJ1-1*00(210)		554|570|590|0|16||80.0	15|24|36|19|28||45.0	26|40|68|34|48||70.0												TGCGCCAGCAGCTTGGGGAACAGGGGGCTTGACGCTGAAGCTTTCTTT	22								CASSLGNRGLDAEAFF		:::::::::0:0:16:19:-3:0:28:34:-6:48:::	TLML_22_	RNA
1703	CLONES_TRBTLML_22__FU1_TCR-JV_cDNA_16_CCATCCTC_merged_170000.txt	2844	1	2.11028e-05	TGCGCCAGCAGCTTGGACTTAGGGGCGAACTCCTACGAGCAGTACTTC	EEEEEEEEEEEEEEEEEEEEAEEEEEEEEEEEEEEEAEEEEEEEEEEE	TRBV5-1*00(190)	TRBD1*00(30)	TRBJ2-7*00(235)		554|570|590|0|16||80.0	19|25|36|21|27||30.0	20|39|67|29|48||95.0												TGCGCCAGCAGCTTGGACTTAGGGGCGAACTCCTACGAGCAGTACTTC	32								CASSLDLGANSYEQYF		:::::::::0:0:16:21:-7:1:27:29:0:48:::	TLML_22_	RNA
1704	CLONES_TRBTLML_22__FU1_TCR-JV_cDNA_16_CCATCCTC_merged_170000.txt	2845	1	2.11028e-05	TGCGCCAGCAGCTGGGGACAGGGGTCTGGGGCCAACGTCCTGACTTTC	EEEEEEEEEEEAEEEEEAEEEEEEAEEEAEEEEE7EEAEEEEEEEEEE	TRBV5-1*00(240)	TRBD1*00(50)	TRBJ2-6*00(260)		554|567|590|0|13||65.0	12|22|36|14|24||50.0	21|45|73|24|48||120.0												TGCGCCAGCAGCTGGGGACAGGGGTCTGGGGCCAACGTCCTGACTTTC	22								CASSWGQGSGANVLTF		:::::::::0:-3:13:14:0:-2:24:24:-1:48:::	TLML_22_	RNA
1705	CLONES_TRBTLML_22__FU1_TCR-JV_cDNA_16_CCATCCTC_merged_170000.txt	2846	1	2.11028e-05	TGCGCCAGCAGCCCCCGGGAGGCTAGCGGGGACAATGAGCAGTTCTTC	EEEEEE<AEEEEEAEEEEEEAEEEAEEEEEEEEEEAEEEAEEEEEEEE	TRBV4-1*00(490)	TRBD2*00(40),TRBD1*00(35)	TRBJ2-1*00(225)		537|550|574|0|13||65.0	20|28|48|22|30||40.0;9|16|36|13|20||35.0	25|42|70|31|48||85.0												TGCGCCAGCAGCCCCCGGGAGGCTAGCGGGGACAATGAGCAGTTCTTC	27								CASSPREASGDNEQFF		:::::::::0:-4:13:22:-4:-4:30:31:-5:48:::	TLML_22_	RNA
1706	CLONES_TRBTLML_22__FU1_TCR-JV_cDNA_16_CCATCCTC_merged_170000.txt	2847	1	2.11028e-05	TGCGCCAGCAGCCAAGGGTTCTTGACAGGACAAGAGAGCCAGTACTTC	EEEEEEEAEEEEEEEEEEEEEEEEEEEEEEEEEEEEEEEEEEEEEEEE	TRBV4-1*00(385)	TRBD1*00(30)	TRBJ2-5*00(214)		537|553|574|0|16||80.0	14|20|36|23|29||30.0	22|40|68|30|48|SC29G|74.0												TGCGCCAGCAGCCAAGGGTTCTTGACAGGACAAGAGAGCCAGTACTTC	32								CASSQGFLTGQESQYF		:::::::::0:-1:16:23:-2:-4:29:30:-2:48:::	TLML_22_	RNA
1707	CLONES_TRBTLML_22__FU1_TCR-JV_cDNA_16_CCATCCTC_merged_170000.txt	2848	1	2.11028e-05	TGCGCCAGCAGCCAAGAACAAGGGGGGACCACAGATACGCAGTATTTT	EEEEEEEEEEEEEEEEEEEEA<E<EEEEEEEAEEEEEEEEEEEEEEEE	TRBV4-1*00(750)	TRBD1*00(30)	TRBJ2-3*00(235)		537|554|574|0|17||85.0	17|23|36|20|26||30.0	22|41|69|29|48||95.0												TGCGCCAGCAGCCAAGAACAAGGGGGGACCACAGATACGCAGTATTTT	27								CASSQEQGGTTDTQYF		:::::::::0:0:17:20:-5:-1:26:29:-2:48:::	TLML_22_	RNA
1708	CLONES_TRBTLML_22__FU1_TCR-JV_cDNA_16_CCATCCTC_merged_170000.txt	2850	1	2.11028e-05	TGCAGTGCTATTGAGGCTAGACAGGGGGCGGACTCACCCCTCCACTTT	EEEEEEEEEEEEEEEEEEEEEEEEEEEEEEEEEEEEEEEEEEEEEEEE	TRBV20-1*00(120)	TRBD1*00(55)	TRBJ1-6*00(215)		759|769|793|0|10||50.0	14|25|36|19|30||55.0	30|45|73|33|48||75.0												TGCAGTGCTATTGAGGCTAGACAGGGGGCGGACTCACCCCTCCACTTT	36								CSAIEARQGADSPLHF		:::::::::0:-4:10:19:-2:1:30:33:-10:48:::	TLML_22_	RNA
1709	CLONES_TRBTLML_22__FU1_TCR-JV_cDNA_16_CCATCCTC_merged_170000.txt	2851	1	2.11028e-05	TGCAGTGCTAGAGATCATGGGGGAATCGGAAATTCACCCCTCCACTTT	EEEEEEEEEEEEEEEEEE6EEEEEEEEEEEEEEEEAEEEEEEEEEEEE	TRBV20-1*00(375)	TRBD1*00(25)	TRBJ1-6*00(230)		759|775|793|0|16||80.0	18|23|36|18|23||25.0	27|45|73|30|48||90.0												TGCAGTGCTAGAGATCATGGGGGAATCGGAAATTCACCCCTCCACTTT	21								CSARDHGGIGNSPLHF		:::::::::0:2:16:18:-6:-1:23:30:-7:48:::	TLML_22_	RNA
1710	CLONES_TRBTLML_22__FU1_TCR-JV_cDNA_16_CCATCCTC_merged_170000.txt	2852	1	2.11028e-05	TGCAGTGCTAAGCCGCGAGGACCAGCGGGGGGAGAGACCCAGTACTTC	EEEEEEEEEEEEEEEEEEEEEEEEEEEEEEEEEEEEEEEEEEEEEEEE	TRBV20-1*00(310)	TRBD2*00(39)	TRBJ2-5*00(220)		759|769|793|0|10||50.0	17|28|48|18|29|ST21C|39.0	24|40|68|32|48||80.0												TGCAGTGCTAAGCCGCGAGGACCAGCGGGGGGAGAGACCCAGTACTTC	36								CSAKPRGPAGGETQYF		:::::::::0:-4:10:18:-1:-4:29:32:-4:48:::	TLML_22_	RNA
1711	CLONES_TRBTLML_22__FU1_TCR-JV_cDNA_16_CCATCCTC_merged_170000.txt	2853	1	2.11028e-05	TGCAGTGCGCCCGACGCCAGGGACAGGGAGAACACTGAAGCTTTCTTT	EEEEEEEEEEEEEEEEEEEEEEEEEEEEEEEEEEAEEEEEEEEEEEEE	TRBV20-1*00(155)	TRBD1*00(45)	TRBJ1-1*00(235)		759|767|793|0|8||40.0	12|21|36|19|28||45.0	21|40|68|29|48||95.0												TGCAGTGCGCCCGACGCCAGGGACAGGGAGAACACTGAAGCTTTCTTT	32								CSAPDARDRENTEAFF		:::::::::0:-6:8:19:0:-3:28:29:-1:48:::	TLML_22_	RNA
1712	CLONES_TRBTLML_22__FU1_TCR-JV_cDNA_16_CCATCCTC_merged_170000.txt	2854	1	2.11028e-05	TGCAGCGCCACCGACAGGGCAAGCGGGGGCAATCAGCCCCAGCATTTT	EEEEEEEEEEEEEEEEEEEEEEEEEEEEEEEEEEEEEEEEEEEEEEEE	TRBV29-1*00(374)	TRBD1*00(35),TRBD2*00(30)	TRBJ1-5*00(240)		700|707|734|0|7||35.0	14|21|36|12|19||35.0;22|28|48|21|27||30.0	22|42|70|28|48||100.0												TGCAGCGCCACCGACAGGGCAAGCGGGGGCAATCAGCCCCAGCATTTT	36								CSATDRASGGNQPQHF		:::::::::0:-7:7:12:-2:-3:19:28:-2:48:::	TLML_22_	RNA
1713	CLONES_TRBTLML_22__FU1_TCR-JV_cDNA_16_CCATCCTC_merged_170000.txt	2855	1	2.11028e-05	TGGGCCAGTACTCTTGACAGGGAATTTTCCCTCAATGAGCAGTTCTTC	EEEEEEEEEEEEEEEEEEEEEEEEEEEEEEEEEEEEEEEEEEEEEEEE	TRBV19*00(84)	TRBD1*00(35)	TRBJ2-1*00(220)		559|569|596|0|10|ST561G|34.0	14|21|36|15|22||35.0	26|42|70|32|48||80.0												TGGGCCAGTACTCTTGACAGGGAATTTTCCCTCAATGAGCAGTTCTTC	36								WASTLDREFSLNEQFF		:::::::::0:-7:10:15:-2:-3:22:32:-6:48:::	TLML_22_	RNA
1714	CLONES_TRBTLML_22__FU1_TCR-JV_cDNA_16_CCATCCTC_merged_170000.txt	2860	1	2.11028e-05	TGTGCCAGCACCCCCGACCGGGACGGAGGAATGAAAAACTGTTTTTT	EEEEEEEEEEEEEAEE7EAEEEEEEEEEEEEEEEEEEEEEEEEEEEA	TRBV21-1*00(410)	TRBD1*00(35),TRBD2*00(35)	TRBJ1-4*00(230)		544|554|581|0|10||50.0	10|17|36|17|24||35.0;14|21|48|17|24||35.0	25|43|71|29|47||90.0												TGTGCCAGCACCCCCGACCGGGACGGAGGAATGAAAAACTGTTTTTT	22								CASTPDRD_RNEKLFF		:::::::::0:-7:10:17:2:-7:24:29:-5:47:::	TLML_22_	RNA
1715	CLONES_TRBTLML_22__FU1_TCR-JV_cDNA_16_CCATCCTC_merged_170000.txt	2861	1	2.11028e-05	TGTGCCAGCAGTGTGGTACCGGGACAGGGTCCTACGAGCAGTACTTC	EEEEEEEEEEEEEEEEEAEEEEEEEEEEEEEEEEEEEEEEEEEEEEE	TRBV25-1*00(195)	TRBD1*00(55)	TRBJ2-7*00(230)		551|564|588|0|13||65.0	10|21|36|18|29||55.0	21|39|67|29|47||90.0												TGTGCCAGCAGTGTGGTACCGGGACAGGGTCCTACGAGCAGTACTTC	32								CASSVVPG_GSYEQYF		:::::::::0:-4:13:18:2:-3:29:29:-1:47:::	TLML_22_	RNA
1716	CLONES_TRBTLML_22__FU1_TCR-JV_cDNA_16_CCATCCTC_merged_170000.txt	2862	1	2.11028e-05	TGTGCCAGCAGCTGTGACTAGCGGTTACCTCCTACGAGCAGTACTTC	EEEEEEEEEEEEEEEEEEEEEEEEEEEEEEEEEEEEEEEEEEEEEEE	TRBV5-6*00(145),TRBV5-7*00(145)	TRBD2*00(45)	TRBJ2-7*00(235)		550|563|586|0|13||65.0;551|564|587|0|13||65.0	18|27|48|15|24||45.0	20|39|67|28|47||95.0												TGTGCCAGCAGCTGTGACTAGCGGTTACCTCCTACGAGCAGTACTTC	36								CASSCD*R_TSYEQYF		:::::::::0:-3:13:15:-2:-5:24:28:0:47:::	TLML_22_	RNA
1717	CLONES_TRBTLML_22__FU1_TCR-JV_cDNA_16_CCATCCTC_merged_170000.txt	2863	1	2.11028e-05	TGCGCCAGCAGTCAATTGGGACAGTCTCCTACAATGAGCAGTTCTTC	EEEEEEEEEEEEEEEEEEEEAEEEEEEEEEEEEEEEEEEEEEEE<EE	TRBV23-1*00(305)	TRBD1*00(35)	TRBJ2-1*00(250)		580|596|617|0|16||80.0	12|19|36|17|24||35.0	20|42|70|25|47||110.0												TGCGCCAGCAGTCAATTGGGACAGTCTCCTACAATGAGCAGTTCTTC	27								CASSQLGQ_SYNEQFF		:::::::::0:-1:16:17:0:-5:24:25:0:47:::	TLML_22_	RNA
1718	CLONES_TRBTLML_22__FU1_TCR-JV_cDNA_16_CCATCCTC_merged_170000.txt	2864	1	2.11028e-05	TCTGCCAGTAGTACCCCCAACCCAGGGTCAAGAGACCCAGTACTTC	EEEEEEEEEEEEEEEEAE6EA<6<EEEEEEEEEEAEEEEAEEEEAA	TRBV19*00(294)	TRBD1*00(25)	TRBJ2-5*00(230)		559|572|596|0|13|SG560C|49.0	1|6|36|13|18||25.0	22|40|68|28|46||90.0												TCTGCCAGTAGTACCCCCAACCCAGGGTCAAGAGACCCAGTACTTC	21								SASSTPNP_GQETQYF		:::::::::0:-4:13:13:11:-18:18:28:-2:46:::	TLML_22_	RNA
1719	CLONES_TRBTLML_22__FU1_TCR-JV_cDNA_16_CCATCCTC_merged_170000.txt	2870	1	2.11028e-05	TGTGCCATCAGTGGTGGGACATTAGGAAGCAGATACGCAGTATTTT	EEEEEEEEEEEEEEEEEEEEEEEEEEEEEEEEEEEEEEEEEEEEEE	TRBV10-3*00(285)	TRBD1*00(30)	TRBJ2-3*00(225)		533|546|570|0|13||65.0	12|18|36|15|21||30.0	24|41|69|29|46||85.0												TGTGCCATCAGTGGTGGGACATTAGGAAGCAGATACGCAGTATTTT	36								CAISGGTL_EADTQYF		:::::::::0:-4:13:15:0:-6:21:29:-4:46:::	TLML_22_	RNA
1720	CLONES_TRBTLML_22__FU1_TCR-JV_cDNA_16_CCATCCTC_merged_170000.txt	2872	1	2.11028e-05	TGTGCCACCAGCACCCCCGGGGGGCTCCTACAATGAGCAGTTCTTC	EEEEEEEEEEEEEEEEEEEEEEEEEEEEEEEEEEEEEEEEEEEEEE	TRBV15*00(463)	TRBD1*00(30),TRBD2*00(30)	TRBJ2-1*00(255)		552|565|589|0|13||65.0	9|15|36|15|21||30.0;13|19|48|15|21||30.0	19|42|70|23|46||115.0												TGTGCCACCAGCACCCCCGGGGGGCTCCTACAATGAGCAGTTCTTC	36								CATSTPGG_SYNEQFF		:::::::::0:-4:13:15:3:-9:21:23:1:46:::	TLML_22_	RNA
1721	CLONES_TRBTLML_22__FU1_TCR-JV_cDNA_16_CCATCCTC_merged_170000.txt	2873	1	2.11028e-05	TGCCACCAGCAGAGATCTGGCAGGGACTCCCTACGAGCAGTACTTC	EEAEEEEEEEEEEEEEEEEEEEEEEEEEEEEEEEEEEEEEEEEEEE	TRBV15*00(118)	TRBD2*00(30)	TRBJ2-7*00(225)		552|572|589|0|18|DT552DG553|48.0	16|22|48|22|28||30.0	22|39|67|29|46||85.0												TGCCACCAGCAGAGATCTGGCAGGGACTCCCTACGAGCAGTACTTC	32								CHQQRSGR_TPYEQYF		:::::::::0:3:18:22:0:-10:28:29:-2:46:::	TLML_22_	RNA
1722	CLONES_TRBTLML_22__FU1_TCR-JV_cDNA_16_CCATCCTC_merged_170000.txt	2874	1	2.11028e-05	TCTGCCAGCACCTCGGGACTAGCGGCGTACAATGAGCAGTTCTTC	EEEEEEEEEEEEEEEEEEEEEEEEEEEEEEEEEEEEEEEEEEEEE	TRBV12-3*00(659),TRBV12-4*00(659)	TRBD2*00(60)	TRBJ2-1*00(230)		530|540|567|0|10|SG531C|34.0;530|540|567|0|10|SG531C|34.0	15|27|48|13|25||60.0	24|42|70|27|45||90.0												TCTGCCAGCACCTCGGGACTAGCGGCGTACAATGAGCAGTTCTTC	36								SASTSGLAAYNEQFF		:::::::::0:-7:10:13:1:-5:25:27:-4:45:::	TLML_22_	RNA
1724	CLONES_TRBTLML_22__FU1_TCR-JV_cDNA_16_CCATCCTC_merged_170000.txt	2888	1	2.11028e-05	TGTGCCTCACTTGATTGGCGGGGGGTCCCCAATGAGCAGTTCTTC	EEAEEEEE<EEEEEEEAEEEAE<EEEAEEEEEEEEEEEEEEEEEE	TRBV30*00(759)	TRBD2*00(28),TRBD1*00(25)	TRBJ2-1*00(220)		787|794|821|0|7||35.0	23|35|48|17|29|SA28GSG31T|28.0;7|12|36|24|29||25.0	26|42|70|29|45||80.0												TGTGCCTCACTTGATTGGCGGGGGGTCCCCAATGAGCAGTTCTTC	27								CASLDWRGVPNEQFF		:::::::::0:-7:7:17:-7:3:29:29:-6:45:::	TLML_22_	RNA
1725	CLONES_TRBTLML_22__FU1_TCR-JV_cDNA_16_CCATCCTC_merged_170000.txt	2891	1	2.11028e-05	TGTGCCGCAGCAGGAGGGTCCCTTAGCAATCAGCCCCAGCATTTT	EEEEEAEEAEEEAEEEEEEEEEEEEEEEEEEEEEAEEEEEEEEEE	TRBV30*00(504)	TRBD2*00(34)	TRBJ1-5*00(250)		787|793|821|0|6||30.0	22|32|48|8|18|SG25A|34.0	20|42|70|23|45||110.0												TGTGCCGCAGCAGGAGGGTCCCTTAGCAATCAGCCCCAGCATTTT	32								CAAAGGSLSNQPQHF		:::::::::0:-8:6:8:-6:0:18:23:0:45:::	TLML_22_	RNA
1726	CLONES_TRBTLML_22__FU1_TCR-JV_cDNA_16_CCATCCTC_merged_170000.txt	2893	1	2.11028e-05	TGTGCCACCAGTGATTCAGTGACAAACACTGGGGAGCTGTTTTTT	EAEEEEEEEEEEEEEEEEEEEEEEEEAEAEEEEAEEEEEEEEEEE	TRBV24-1*00(535)		TRBJ2-2*00(229)		559|575|597|0|16||80.0		22|43|71|24|45|SC27T|89.0												TGTGCCACCAGTGATTCAGTGACAAACACTGGGGAGCTGTTTTTT	32								CATSDSVTNTGELFF		:::::::::0:-2:16:::::24:-2:45:::	TLML_22_	RNA
1727	CLONES_TRBTLML_22__FU1_TCR-JV_cDNA_16_CCATCCTC_merged_170000.txt	2894	1	2.11028e-05	TGTGCCACCAGTGAGGCGGGACAGGGGCGTCAGCCCCAGCATTTT	EEEEEEAEEEEEEAEEEEEEEEAEEEEEEEEEEEEEEEEEEEEEE	TRBV24-1*00(260)	TRBD1*00(55)	TRBJ1-5*00(220)		559|573|597|0|14||70.0	11|22|36|16|27||55.0	26|42|70|29|45||80.0												TGTGCCACCAGTGAGGCGGGACAGGGGCGTCAGCCCCAGCATTTT	32								CATSEAGQGRQPQHF		:::::::::0:-4:14:16:1:-2:27:29:-6:45:::	TLML_22_	RNA
1728	CLONES_TRBTLML_22__FU1_TCR-JV_cDNA_16_CCATCCTC_merged_170000.txt	2895	1	2.11028e-05	TGTGCCACCAGCACCCCCGGGACAGGGAATGAAAAACTGTTTTTT	EEEEEEEEEEEEEEEEEEEEEEEEEEEEEEEEEEEEEEEEEEEEE	TRBV15*00(554)	TRBD1*00(60)	TRBJ1-4*00(140)		552|565|589|0|13||65.0	9|21|36|15|27||60.0	25|43|71|27|45||90.0												TGTGCCACCAGCACCCCCGGGACAGGGAATGAAAAACTGTTTTTT	36								CATSTPGTGNEKLFF		:::::::::0:-4:13:15:3:-3:27:27:-5:45:::	TLML_22_	RNA
1729	CLONES_TRBTLML_22__FU1_TCR-JV_cDNA_16_CCATCCTC_merged_170000.txt	2896	1	2.11028e-05	TGTGCCACCAGCAGATACCGGGACGGAGACTACGAGCAGTACTTC	EEEEEEEEEEEEEEEEEEEEEAEEEEEEEEEEEEEEEEEEEEEAE	TRBV15*00(359)	TRBD1*00(35),TRBD2*00(35)	TRBJ2-7*00(220)		552|567|589|0|15||75.0	10|17|36|17|24||35.0;14|21|48|17|24||35.0	23|39|67|29|45||80.0												TGTGCCACCAGCAGATACCGGGACGGAGACTACGAGCAGTACTTC	32								CATSRYRDGDYEQYF		:::::::::0:-2:15:17:2:-7:24:29:-3:45:::	TLML_22_	RNA
1730	CLONES_TRBTLML_22__FU1_TCR-JV_cDNA_16_CCATCCTC_merged_170000.txt	2897	1	2.11028e-05	TGTGCCACCAGCAGAGTAGCGGGGGGGCTCGATGAGCAGTTCTTC	EEEEEEEEEEEEEEEEEEEEEEEEEEEEEEAEEEAEEEEEEEEEE	TRBV15*00(224)	TRBD2*00(44)	TRBJ2-1*00(210)		552|568|589|0|16||80.0	21|33|48|16|28|SA28G|44.0	28|42|70|31|45||70.0												TGTGCCACCAGCAGAGTAGCGGGGGGGCTCGATGAGCAGTTCTTC	32								CATSRVAGGLDEQFF		:::::::::0:-1:16:16:-5:1:28:31:-8:45:::	TLML_22_	RNA
1731	CLONES_TRBTLML_22__FU1_TCR-JV_cDNA_16_CCATCCTC_merged_170000.txt	2898	1	2.11028e-05	TGTGCCACCAGCAGAGGGGGGGGGCTCGACAATGAGCAGTTCTTC	AAEEEEEEAEEEEEEEEEAEAEAEEEEEEEEEEEEEEEEEEAEEE	TRBV15*00(95)	TRBD1*00(30)	TRBJ2-1*00(225)		552|568|589|0|16||80.0	18|24|36|19|25||30.0	25|42|70|28|45||85.0												TGTGCCACCAGCAGAGGGGGGGGGCTCGACAATGAGCAGTTCTTC	32								CATSRGGGLDNEQFF		:::::::::0:-1:16:19:-6:0:25:28:-5:45:::	TLML_22_	RNA
1732	CLONES_TRBTLML_22__FU1_TCR-JV_cDNA_16_CCATCCTC_merged_170000.txt	2899	1	2.11028e-05	TGTGCCAGTAGTGTCAGGACAGGAGGGACGTATGGCTACACCTTC	EEEEAEEEEEEEEAEEE<EEEEEAEEEEEEAEEEEEEEEEEEEEE	TRBV19*00(780)	TRBD1*00(35),TRBD2*00(30)	TRBJ1-2*00(115)		559|571|596|0|12||60.0	13|20|36|16|23||35.0;26|32|48|21|27||30.0	25|40|68|30|45||75.0												TGTGCCAGTAGTGTCAGGACAGGAGGGACGTATGGCTACACCTTC	27								CASSVRTGGTYGYTF		:::::::::0:-5:12:16:-1:-4:23:30:-5:45:::	TLML_22_	RNA
1733	CLONES_TRBTLML_22__FU1_TCR-JV_cDNA_16_CCATCCTC_merged_170000.txt	2900	1	2.11028e-05	TGTGCCAGTAGTACGCAATCGACAACCCGCTATGGCTACACCTTC	EEEEEEEEEEEEEEEEEEEEEEEEEEEEEEEEEEEEEEEEEEEEE	TRBV19*00(350)		TRBJ1-2*00(220)		559|572|596|0|13||65.0		24|40|68|29|45||80.0												TGTGCCAGTAGTACGCAATCGACAACCCGCTATGGCTACACCTTC	36								CASSTQSTTRYGYTF		:::::::::0:-4:13:::::29:-4:45:::	TLML_22_	RNA
1734	CLONES_TRBTLML_22__FU1_TCR-JV_cDNA_16_CCATCCTC_merged_170000.txt	2901	1	2.11028e-05	TGTGCCAGTAATTCTGCAGGGGCGAGCAATCAGCCCCAGCATTTT	EEEEEEEEEEEEEEEEEEEEEEEEEEEEEEEEEEEEEEEEAAAAA	TRBV19*00(670)	TRBD1*00(30)	TRBJ1-5*00(105)		559|569|596|0|10||50.0	16|22|36|16|22||30.0	21|42|70|24|45||105.0												TGTGCCAGTAATTCTGCAGGGGCGAGCAATCAGCCCCAGCATTTT	32								CASNSAGASNQPQHF		:::::::::0:-7:10:16:-4:-2:22:24:-1:45:::	TLML_22_	RNA
1735	CLONES_TRBTLML_22__FU1_TCR-JV_cDNA_16_CCATCCTC_merged_170000.txt	2902	1	2.11028e-05	TGTGCCAGTAATCCAGGGACAGGGGGCAATCAGCCCCAGCATTTT	EEEEEEEEEEEEEEEEEEEEEEEEEEEEEEEEEEEEEEEEEEEEE	TRBV19*00(245)	TRBD1*00(54)	TRBJ1-5*00(240)		559|569|596|0|10||50.0	8|22|36|11|25|SC11A|54.0	22|42|70|25|45||100.0												TGTGCCAGTAATCCAGGGACAGGGGGCAATCAGCCCCAGCATTTT	36								CASNPGTGGNQPQHF		:::::::::0:-7:10:11:4:-2:25:25:-2:45:::	TLML_22_	RNA
1736	CLONES_TRBTLML_22__FU1_TCR-JV_cDNA_16_CCATCCTC_merged_170000.txt	2903	1	2.11028e-05	TGTGCCAGCTCACCAAGGCAGGGGGCCAGGCAGCCCCAGCATTTT	EEEEEEEEEEEEEEEEEEEEEEEEEEEEEEEEEEEEEEEEEEEEE	TRBV18*00(495)	TRBD1*00(40)	TRBJ1-5*00(215)		702|717|739|0|15||75.0	16|24|36|18|26||40.0	27|42|70|30|45||75.0												TGTGCCAGCTCACCAAGGCAGGGGGCCAGGCAGCCCCAGCATTTT	36								CASSPRQGARQPQHF		:::::::::0:-2:15:18:-4:0:26:30:-7:45:::	TLML_22_	RNA
1737	CLONES_TRBTLML_22__FU1_TCR-JV_cDNA_16_CCATCCTC_merged_170000.txt	2904	1	2.11028e-05	TGTGCCAGCTCAAAAGGGAACTCTGGGGCCAACGTCCTGACTTTC	EEEEEEEEEEEEEEEEEEEAEEEEEEEEEEEEEEEEEEEEEEEEE	TRBV18*00(119)		TRBJ2-6*00(265)		702|714|739|0|12||60.0		20|45|73|20|45||125.0												TGTGCCAGCTCAAAAGGGAACTCTGGGGCCAACGTCCTGACTTTC	32								CASSKGNSGANVLTF		:::::::::0:-5:12:::::20:0:45:::	TLML_22_	RNA
1738	CLONES_TRBTLML_22__FU1_TCR-JV_cDNA_16_CCATCCTC_merged_170000.txt	2905	1	2.11028e-05	TGTGCCAGCCTCCCCACTGACAGGGACACCGGGGAGCTGTTTTTT	EEEEEEEEEEEEEEEEEEEEEEEEE6EEEEEEEEEEEEEEEEEEE	TRBV28*00(135)	TRBD1*00(35)	TRBJ2-2*00(240)		564|573|601|0|9||45.0	14|21|36|18|25||35.0	23|43|71|25|45||100.0												TGTGCCAGCCTCCCCACTGACAGGGACACCGGGGAGCTGTTTTTT	21								CASLPTDRDTGELFF		:::::::::0:-8:9:18:-2:-3:25:25:-3:45:::	TLML_22_	RNA
1739	CLONES_TRBTLML_22__FU1_TCR-JV_cDNA_16_CCATCCTC_merged_170000.txt	2906	1	2.11028e-05	TGTGCCAGCATTTTACGTACCGGGACCGCCAATGAGCAGTTCTTC	EEEEEEEEEEEEAEEEEEEEEEEEEEEEEEEEEEEEEEEEEEEEE	TRBV27*00(559)	TRBD1*00(35),TRBD2*00(35)	TRBJ2-1*00(175)		556|571|593|0|15|SG566T|59.0	10|17|36|19|26||35.0;14|21|48|19|26||35.0	26|42|70|29|45||80.0												TGTGCCAGCATTTTACGTACCGGGACCGCCAATGAGCAGTTCTTC	32								CASILRTGTANEQFF		:::::::::0:-2:15:19:2:-7:26:29:-6:45:::	TLML_22_	RNA
1740	CLONES_TRBTLML_22__FU1_TCR-JV_cDNA_16_CCATCCTC_merged_170000.txt	2907	1	2.11028e-05	TGTGCCAGCAGTTTATCGGTGGGACACAGCGGGCCCCAGCATTTT	EEEEEEEEEEEEEEEEEEEAEEEEEEEEEEEEEEEEEEEEEEEEE	TRBV27*00(363)	TRBD1*00(30)	TRBJ1-5*00(205)		556|574|593|0|18||90.0	12|18|36|20|26||30.0	29|42|70|32|45||65.0												TGTGCCAGCAGTTTATCGGTGGGACACAGCGGGCCCCAGCATTTT	32								CASSLSVGHSGPQHF		:::::::::0:1:18:20:0:-6:26:32:-9:45:::	TLML_22_	RNA
1741	CLONES_TRBTLML_22__FU1_TCR-JV_cDNA_16_CCATCCTC_merged_170000.txt	2908	1	2.11028e-05	TGTGCCAGCAGTTTATCAGGGGGGATTGGCAGCGAGCAGTACTTC	EEAEAEEEEAEEEEE<AEEEEEEEEEEEEEEEEEEEEEEEEEEEE	TRBV27*00(575)	TRBD1*00(30)	TRBJ2-7*00(205)		556|573|593|0|17||85.0	17|23|36|17|23||30.0	26|39|67|32|45||65.0												TGTGCCAGCAGTTTATCAGGGGGGATTGGCAGCGAGCAGTACTTC	27								CASSLSGGIGSEQYF		:::::::::0:0:17:17:-5:-1:23:32:-6:45:::	TLML_22_	RNA
1742	CLONES_TRBTLML_22__FU1_TCR-JV_cDNA_16_CCATCCTC_merged_170000.txt	2909	1	2.11028e-05	TGTGCCAGCAGTTTACTAGCCAGGGGGAATGATAAACTGTTTTTT	EEEEEEAEEEEEEEEEEEEEEEEEEEEAEEEE6EEEEEAEEEEEE	TRBV12-3*00(180),TRBV12-4*00(180)	TRBD1*00(35)	TRBJ1-4*00(214)		530|545|567|0|15||75.0;530|545|567|0|15||75.0	16|23|36|20|27||35.0	25|43|71|27|45|SA30T|74.0												TGTGCCAGCAGTTTACTAGCCAGGGGGAATGATAAACTGTTTTTT	21								CASSLLARGNDKLFF		:::::::::0:-2:15:20:-4:-1:27:27:-5:45:::	TLML_22_	RNA
1743	CLONES_TRBTLML_22__FU1_TCR-JV_cDNA_16_CCATCCTC_merged_170000.txt	2910	1	2.11028e-05	TGTGCCAGCAGTTCCTCCGAGGGGGGTTTCAACGAGCAGTACTTC	EAEEEAAEAEEEEEEEEEEEEEEEEEEEEEAEEEEEEEEEEEEEE	TRBV6-5*00(119)	TRBD1*00(30)	TRBJ2-7*00(210)		519|536|556|0|17|SA532C|69.0	17|23|36|19|25||30.0	25|39|67|31|45||70.0												TGTGCCAGCAGTTCCTCCGAGGGGGGTTTCAACGAGCAGTACTTC	32								CASSSSEGGFNEQYF		:::::::::0:0:17:19:-5:-1:25:31:-5:45:::	TLML_22_	RNA
1744	CLONES_TRBTLML_22__FU1_TCR-JV_cDNA_16_CCATCCTC_merged_170000.txt	2911	1	2.11028e-05	TGTGCCAGCAGTTACTCTGTCGGGTCGCAGTACGAGCAGTACTTC	EEEEEEEEEEEEEEEEEEEEEEEEEEEEEEEEEEEEEEEEEEEEE	TRBV6-6*00(511)		TRBJ2-7*00(76)		516|533|553|0|17||85.0		24|39|67|30|45||75.0												TGTGCCAGCAGTTACTCTGTCGGGTCGCAGTACGAGCAGTACTTC	36								CASSYSVGSQYEQYF		:::::::::0:0:17:::::30:-4:45:::	TLML_22_	RNA
1745	CLONES_TRBTLML_22__FU1_TCR-JV_cDNA_16_CCATCCTC_merged_170000.txt	2912	1	2.11028e-05	TGTGCCAGCAGTTACTCCCAGGGACTCCAAGAGACCCAGTACTTC	EEEEEEEEEEEEEEEEEEEEEEEEEEEEEEEEEEEEEEEEEEEEE	TRBV6-5*00(510),TRBV6-6*00(446)	TRBD2*00(30)	TRBJ2-5*00(235)		519|536|556|0|17||85.0;516|533|553|0|17||85.0	16|22|48|20|26||30.0	21|40|68|26|45||95.0												TGTGCCAGCAGTTACTCCCAGGGACTCCAAGAGACCCAGTACTTC	36								CASSYSQGLQETQYF		:::::::::0:0:17:20:0:-10:26:26:-1:45:::	TLML_22_	RNA
1746	CLONES_TRBTLML_22__FU1_TCR-JV_cDNA_16_CCATCCTC_merged_170000.txt	2913	1	2.11028e-05	TGTGCCAGCAGTTACTCGAAAACAGGGGACACTGAAGCTTTCTTT	EEEEEEEEEEEEEEEEEEEEEEEEEEEEEEEEEEEEEEEEAAAAA	TRBV6-5*00(780)	TRBD1*00(35)	TRBJ1-1*00(85)		519|538|556|0|19||95.0	15|22|36|21|28||35.0	23|40|68|28|45||85.0												TGTGCCAGCAGTTACTCGAAAACAGGGGACACTGAAGCTTTCTTT	32								CASSYSKTGDTEAFF		:::::::::0:2:19:21:-3:-2:28:28:-3:45:::	TLML_22_	RNA
1747	CLONES_TRBTLML_22__FU1_TCR-JV_cDNA_16_CCATCCTC_merged_170000.txt	2914	1	2.11028e-05	TGTGCCAGCAGTTACTACGCGCAAGCGGCGGATACGCAGTATTTT	EAEEEEEAAEEEEEEEEEEE<EEEEEEEEEEEAE6EEEEEEEEEE	TRBV6-2*00(530),TRBV6-3*00(530)	TRBD2*00(25)	TRBJ2-3*00(215)		516|532|553|0|16||80.0;516|532|553|0|16||80.0	22|27|48|23|28||25.0	26|41|69|30|45||75.0												TGTGCCAGCAGTTACTACGCGCAAGCGGCGGATACGCAGTATTTT	21								CASSYYAQAADTQYF		:::::::::0:-1:16:23:-6:-5:28:30:-6:45:::	TLML_22_	RNA
1748	CLONES_TRBTLML_22__FU1_TCR-JV_cDNA_16_CCATCCTC_merged_170000.txt	2915	1	2.11028e-05	TGTGCCAGCAGTTACGGAGGGACTGGGGCCAACGTCCTGACTTTC	EEEEEEEEEEEEEEEEEEEEEAEEEEEEEEEEEEEE<EEEEAEEE	TRBV6-5*00(280),TRBV6-8*00(248)	TRBD2*00(30)	TRBJ2-6*00(255)		519|534|556|0|15||75.0;512|527|549|0|15||75.0	26|32|48|15|21||30.0	22|45|73|22|45||115.0												TGTGCCAGCAGTTACGGAGGGACTGGGGCCAACGTCCTGACTTTC	27								CASSYGGTGANVLTF		:::::::::0:-2:15:15:-10:0:21:22:-2:45:::	TLML_22_	RNA
1749	CLONES_TRBTLML_22__FU1_TCR-JV_cDNA_16_CCATCCTC_merged_170000.txt	2916	1	2.11028e-05	TGTGCCAGCAGTTACGAGACAGGGGGGAATTCACCCCTCCACTTT	EEEEEEEEEEEEEEEEEEEEEEEEAAEEEEEEEEEEEEEEEEEEE	TRBV6-2*00(765),TRBV6-3*00(765)	TRBD1*00(45)	TRBJ1-6*00(230)		516|531|553|0|15||75.0;516|531|553|0|15||75.0	14|23|36|17|26||45.0	27|45|73|27|45||90.0												TGTGCCAGCAGTTACGAGACAGGGGGGAATTCACCCCTCCACTTT	32								CASSYETGGNSPLHF		:::::::::0:-2:15:17:-2:-1:26:27:-7:45:::	TLML_22_	RNA
1750	CLONES_TRBTLML_22__FU1_TCR-JV_cDNA_16_CCATCCTC_merged_170000.txt	2917	1	2.11028e-05	TGTGCCAGCAGTCCTACAGGGGTGTCAAATTCACCCCTCCACTTT	EEEEEEEEEEEEENNNNNNNNNNNNNNNNNNNNNNNEEEEEEEEE	TRBV7-9*00(660)	TRBD1*00(35)	TRBJ1-6*00(230)		556|567|593|0|11||55.0	15|22|36|15|22||35.0	27|45|73|27|45||90.0												TGTGCCAGCAGTCCTACAGGGGTGTCAAATTCACCCCTCCACTTT	36								CASSPTGVSNSPLHF		:::::::::0:-6:11:15:-3:-2:22:27:-7:45:::	TLML_22_	RNA
1751	CLONES_TRBTLML_22__FU1_TCR-JV_cDNA_16_CCATCCTC_merged_170000.txt	2918	1	2.11028e-05	TGTGCCAGCAGTCGACAGGGAAAAGGGTCTGAAAAACTGTTTTTT	EEEEEEEEEEEEEEEEEEEEEEEEEEEAEEEEEEEEEEEEEEEEE	TRBV6-5*00(470)	TRBD1*00(35)	TRBJ1-4*00(220)		519|531|556|0|12||60.0	14|21|36|13|20||35.0	27|43|71|29|45||80.0												TGTGCCAGCAGTCGACAGGGAAAAGGGTCTGAAAAACTGTTTTTT	32								CASSRQGKGSEKLFF		:::::::::0:-5:12:13:-2:-3:20:29:-7:45:::	TLML_22_	RNA
1752	CLONES_TRBTLML_22__FU1_TCR-JV_cDNA_16_CCATCCTC_merged_170000.txt	2919	1	2.11028e-05	TGTGCCAGCAGTGTCCCGGGACTGACAATCCATGAGCAGTTCTTC	EEEEEEEEEEEEEEEEEEEEEEEEEEEEEEAEEEEEEEEAEEEEE	TRBV28*00(640)	TRBD2*00(55),TRBD1*00(50)	TRBJ2-1*00(175)		564|576|601|0|12||60.0	11|22|48|12|23||55.0;7|17|36|12|22||50.0	28|42|70|31|45||70.0												TGTGCCAGCAGTGTCCCGGGACTGACAATCCATGAGCAGTTCTTC	32								CASSVPGLTIHEQFF		:::::::::0:-5:12:12:5:-10:23:31:-8:45:::	TLML_22_	RNA
1753	CLONES_TRBTLML_22__FU1_TCR-JV_cDNA_16_CCATCCTC_merged_170000.txt	2920	1	2.11028e-05	TGTGCCAGCAGTGAGAGGAATGGCGGGTACAATGAGCAGTTCTTC	EEEEEEEEEEEEEEEEEEEEEEEEEEEEEEEEEEEEEEEEEEEEE	TRBV2*00(330)	TRBD2*00(25)	TRBJ2-1*00(230)		518|532|555|0|14||70.0	23|28|48|22|27||25.0	24|42|70|27|45||90.0												TGTGCCAGCAGTGAGAGGAATGGCGGGTACAATGAGCAGTTCTTC	36								CASSERNGGYNEQFF		:::::::::0:-3:14:22:-7:-4:27:27:-4:45:::	TLML_22_	RNA
1754	CLONES_TRBTLML_22__FU1_TCR-JV_cDNA_16_CCATCCTC_merged_170000.txt	2921	1	2.11028e-05	TGTGCCAGCAGTACCGGGACAGACTATAATTCACCCCTCCACTTT	EEEEEEEAEEEEEEEAEEAEEEEEEEEEEEEEEEEEEEEEEEAAA	TRBV12-3*00(1040),TRBV12-4*00(992)	TRBD1*00(45)	TRBJ1-6*00(120)		530|542|567|0|12||60.0;530|542|567|0|12||60.0	10|19|36|13|22||45.0	23|45|73|23|45||110.0												TGTGCCAGCAGTACCGGGACAGACTATAATTCACCCCTCCACTTT	32								CASSTGTDYNSPLHF		:::::::::0:-5:12:13:2:-5:22:23:-3:45:::	TLML_22_	RNA
1756	CLONES_TRBTLML_22__FU1_TCR-JV_cDNA_16_CCATCCTC_merged_170000.txt	2923	1	2.11028e-05	TGTGCCAGCAGCTTTCTTAGCGGGGACCGCAATGAGCAGTTCTTC	EEEEEEEEEEEEEEEEEEEEEEEEEEEEEEAEEEEEEEEEEAEEE	TRBV5-4*00(295),TRBV5-8*00(279)	TRBD2*00(35)	TRBJ2-1*00(220)		549|563|585|0|14||70.0;551|565|587|0|14||70.0	21|28|48|17|24||35.0	26|42|70|29|45||80.0												TGTGCCAGCAGCTTTCTTAGCGGGGACCGCAATGAGCAGTTCTTC	32								CASSFLSGDRNEQFF		:::::::::0:-2:14:17:-5:-4:24:29:-6:45:::	TLML_22_	RNA
1757	CLONES_TRBTLML_22__FU1_TCR-JV_cDNA_16_CCATCCTC_merged_170000.txt	2924	1	2.11028e-05	TGTGCCAGCAGCTTTCCGGGACAGGGGTGGAATACGCAGTATTTT	EEEEEEEEEEEEEEEEEEEEEEEEEEE<EEEEEEEEEEEEEEEEE	TRBV11-2*00(580),TRBV11-3*00(548),TRBV11-1*00(532)	TRBD1*00(60)	TRBJ2-3*00(175)		522|536|559|0|14||70.0;521|535|558|0|14||70.0;531|545|568|0|14||70.0	10|22|36|15|27||60.0	27|41|69|31|45||70.0												TGTGCCAGCAGCTTTCCGGGACAGGGGTGGAATACGCAGTATTTT	27								CASSFPGQGWNTQYF		:::::::::0:-3:14:15:2:-2:27:31:-7:45:::	TLML_22_	RNA
1758	CLONES_TRBTLML_22__FU1_TCR-JV_cDNA_16_CCATCCTC_merged_170000.txt	2925	1	2.11028e-05	TGTGCCAGCAGCTTTGTCATGGGCACCTCCTACGAGCAGTACTTC	EEEEEEEEEEEEEEEEEEEEEEEEEEEEEEEEEEEEEEEEEEEEE	TRBV11-2*00(360),TRBV11-3*00(328)		TRBJ2-7*00(235)		522|536|559|0|14||70.0;521|535|558|0|14||70.0		20|39|67|26|45||95.0												TGTGCCAGCAGCTTTGTCATGGGCACCTCCTACGAGCAGTACTTC	36								CASSFVMGTSYEQYF		:::::::::0:-3:14:::::26:0:45:::	TLML_22_	RNA
1759	CLONES_TRBTLML_22__FU1_TCR-JV_cDNA_16_CCATCCTC_merged_170000.txt	2926	1	2.11028e-05	TGTGCCAGCAGCTTTATACCGGGACAGGGCTACGAGCAGTACTTC	EEEEEEEEEEEEEEEEEEEEEEEEEEEEEEEEEEEEEEEEEEEEE	TRBV7-2*00(242)	TRBD1*00(55)	TRBJ2-7*00(220)		580|594|617|0|14||70.0	10|21|36|18|29||55.0	23|39|67|29|45||80.0												TGTGCCAGCAGCTTTATACCGGGACAGGGCTACGAGCAGTACTTC	36								CASSFIPGQGYEQYF		:::::::::0:-3:14:18:2:-3:29:29:-3:45:::	TLML_22_	RNA
1760	CLONES_TRBTLML_22__FU1_TCR-JV_cDNA_16_CCATCCTC_merged_170000.txt	2927	1	2.11028e-05	TGTGCCAGCAGCTTTAGACAGGGGGTATTTTCACCCCTCCACTTT	EEEEEEEEEEEEEEEEEEEEEEEEEEEEEEEEEEAEEEEEEEEEE	TRBV5-4*00(140),TRBV5-5*00(140),TRBV5-8*00(140),TRBV4-2*00(130),TRBV5-3*00(124)	TRBD1*00(45)	TRBJ1-6*00(220)		549|563|585|0|14||70.0;549|563|585|0|14||70.0;551|565|587|0|14||70.0;537|549|574|0|12||60.0;551|565|587|0|14|SA559C|54.0	14|23|36|16|25||45.0	29|45|73|29|45||80.0												TGTGCCAGCAGCTTTAGACAGGGGGTATTTTCACCCCTCCACTTT	32								CASSFRQGVFSPLHF		:::::::::0:-2:14:16:-2:-1:25:29:-9:45:::	TLML_22_	RNA
1761	CLONES_TRBTLML_22__FU1_TCR-JV_cDNA_16_CCATCCTC_merged_170000.txt	2928	1	2.11028e-05	TGTGCCAGCAGCTTCGATTCAAGGGCGAATTCACCCCTCCACTTT	EEEEEEAEEEEEEEEEEEEEEEEEEEEE7EEEEEEEEEEEEEEEE	TRBV9*00(605)	TRBD1*00(25),TRBD2*00(25)	TRBJ1-6*00(230)		559|571|595|0|12||60.0	20|25|36|22|27||25.0;28|33|48|21|26||25.0	27|45|73|27|45||90.0												TGTGCCAGCAGCTTCGATTCAAGGGCGAATTCACCCCTCCACTTT	22								CASSFDSRANSPLHF		:::::::::0:-4:12:22:-8:1:27:27:-7:45:::	TLML_22_	RNA
1762	CLONES_TRBTLML_22__FU1_TCR-JV_cDNA_16_CCATCCTC_merged_170000.txt	2929	1	2.11028e-05	TGTGCCAGCAGCTTCGACTTCTCGACACACTATGGCTACACCTTC	EE<EEEEEEEEEAEEEEEEEEEEEEEEEEEEEEEEEEEEEEEEEE	TRBV5-4*00(385),TRBV5-8*00(369)		TRBJ1-2*00(225)		549|563|585|0|14||70.0;551|565|587|0|14||70.0		23|40|68|28|45||85.0												TGTGCCAGCAGCTTCGACTTCTCGACACACTATGGCTACACCTTC	27								CASSFDFSTHYGYTF		:::::::::0:-2:14:::::28:-3:45:::	TLML_22_	RNA
1763	CLONES_TRBTLML_22__FU1_TCR-JV_cDNA_16_CCATCCTC_merged_170000.txt	2930	1	2.11028e-05	TGTGCCAGCAGCTTCACCGGGACGGAGCAAGAGACCCAGTACTTC	AEAAEEENNNNNNNNNNNNNNNNNNNNNNNNNNNNNNNNNNNEEE	TRBV11-2*00(860)	TRBD1*00(35),TRBD2*00(35)	TRBJ2-5*00(230)		522|536|559|0|14||70.0	10|17|36|16|23||35.0;14|21|48|16|23||35.0	22|40|68|27|45||90.0												TGTGCCAGCAGCTTCACCGGGACGGAGCAAGAGACCCAGTACTTC	32								CASSFTGTEQETQYF		:::::::::0:-3:14:16:2:-7:23:27:-2:45:::	TLML_22_	RNA
1764	CLONES_TRBTLML_22__FU1_TCR-JV_cDNA_16_CCATCCTC_merged_170000.txt	2931	1	2.11028e-05	TGTGCCAGCAGCTTGTACGGGACAGGGGATGAAAAACTGTTTTTT	EEEEEEEEEEEEEEEEEEEEEEEEEEEEEEEEEEEEEEEEEEEEE	TRBV5-5*00(479),TRBV5-6*00(431)	TRBD1*00(55)	TRBJ1-4*00(225)		549|564|585|0|15||75.0;550|565|586|0|15||75.0	11|22|36|17|28||55.0	26|43|71|28|45||85.0												TGTGCCAGCAGCTTGTACGGGACAGGGGATGAAAAACTGTTTTTT	36								CASSLYGTGDEKLFF		:::::::::0:-1:15:17:1:-2:28:28:-6:45:::	TLML_22_	RNA
1765	CLONES_TRBTLML_22__FU1_TCR-JV_cDNA_16_CCATCCTC_merged_170000.txt	2932	1	2.11028e-05	TGTGCCAGCAGCTTACTTAGACGGGGGAGCACTGAAGCTTTCTTT	EEEEAEEEEEEEEEEEEEEEEEEEEEEEEEEEEEEEEEEEEEEEE	TRBV13*00(890)	TRBD1*00(25),TRBD2*00(25)	TRBJ1-1*00(125)		567|582|604|0|15||75.0	18|23|36|22|27||25.0;25|30|48|24|29||25.0	24|40|68|29|45||80.0												TGTGCCAGCAGCTTACTTAGACGGGGGAGCACTGAAGCTTTCTTT	32								CASSLLRRGSTEAFF		:::::::::0:-2:15:22:-6:-1:27:29:-4:45:::	TLML_22_	RNA
1766	CLONES_TRBTLML_22__FU1_TCR-JV_cDNA_16_CCATCCTC_merged_170000.txt	2933	1	2.11028e-05	TGTGCCAGCAGCTTACAGGGCGGGAACACCGGGGAGCTGTTTTTT	AEEAEAAEEEEEEEEAEEEEAEEEEEEEEEEEEAEEAEEEEEEEE	TRBV7-3*00(530)	TRBD1*00(25),TRBD2*00(25)	TRBJ2-2*00(250)		540|555|577|0|15||75.0	16|21|36|15|20||25.0;28|33|48|16|21||25.0	21|43|71|23|45||110.0												TGTGCCAGCAGCTTACAGGGCGGGAACACCGGGGAGCTGTTTTTT	32								CASSLQGGNTGELFF		:::::::::0:-2:15:15:-4:-3:20:23:-1:45:::	TLML_22_	RNA
1767	CLONES_TRBTLML_22__FU1_TCR-JV_cDNA_16_CCATCCTC_merged_170000.txt	2934	1	2.11028e-05	TGTGCCAGCAGCTTAGTTACTGGGAACACCGAGGAGCTGTTTTTT	EEEEEEEEEEEEEEEEEEEEEEEAEEEEAEEEEEEEEEEEEEEEE	TRBV11-2*00(650),TRBV11-1*00(586),TRBV11-3*00(570)		TRBJ2-2*00(194)		522|538|559|0|16||80.0;531|547|568|0|16||80.0;521|537|558|0|16||80.0		21|43|71|23|45|SG29A|94.0												TGTGCCAGCAGCTTAGTTACTGGGAACACCGAGGAGCTGTTTTTT	32								CASSLVTGNTEELFF		:::::::::0:-1:16:::::23:-1:45:::	TLML_22_	RNA
1768	CLONES_TRBTLML_22__FU1_TCR-JV_cDNA_16_CCATCCTC_merged_170000.txt	2935	1	2.11028e-05	TGTGCCAGCAGCTTAGTCGGACAGGGACTCTACGAGCAGTACTTC	EEEEEEEEEEEEEEEEEEEEEEAEEEAEEEEEEEEEEEA6EEEEE	TRBV7-8*00(660)	TRBD1*00(40)	TRBJ2-7*00(115)		567|583|604|0|16||80.0	13|21|36|18|26||40.0	23|39|67|29|45||80.0												TGTGCCAGCAGCTTAGTCGGACAGGGACTCTACGAGCAGTACTTC	21								CASSLVGQGLYEQYF		:::::::::0:-1:16:18:-1:-3:26:29:-3:45:::	TLML_22_	RNA
1769	CLONES_TRBTLML_22__FU1_TCR-JV_cDNA_16_CCATCCTC_merged_170000.txt	2936	1	2.11028e-05	TGTGCCAGCAGCTTAGTGCTGGCAGGGGATCAGCCCCAGCATTTT	EEEEEEEEEEEEEEEEEEEEEEEEEEEEEEEEEEEEEEEEEEEEE	TRBV7-9*00(296)	TRBD1*00(30)	TRBJ1-5*00(225)		556|576|593|0|20|SC572T|84.0	16|22|36|22|28||30.0	25|42|70|28|45||85.0												TGTGCCAGCAGCTTAGTGCTGGCAGGGGATCAGCCCCAGCATTTT	36								CASSLVLAGDQPQHF		:::::::::0:3:20:22:-4:-2:28:28:-5:45:::	TLML_22_	RNA
1770	CLONES_TRBTLML_22__FU1_TCR-JV_cDNA_16_CCATCCTC_merged_170000.txt	2937	1	2.11028e-05	TGTGCCAGCAGCTTAGGGACAGGGTCCTACAATGAGCAGTTCTTC	EEEEEEEEEEEEEEEEEEEEEEEEAEEEEEEEEEEEEEEEEEEEE	TRBV7-2*00(534)	TRBD1*00(40)	TRBJ2-1*00(245)		580|596|617|0|16||80.0	13|21|36|16|24||40.0	21|42|70|24|45||105.0												TGTGCCAGCAGCTTAGGGACAGGGTCCTACAATGAGCAGTTCTTC	32								CASSLGTGSYNEQFF		:::::::::0:-1:16:16:-1:-3:24:24:-1:45:::	TLML_22_	RNA
1771	CLONES_TRBTLML_22__FU1_TCR-JV_cDNA_16_CCATCCTC_merged_170000.txt	2938	1	2.11028e-05	TGTGCCAGCAGCTTAGGAGGGACAGGAGACTATGGCTACACCTTC	EEEEEEEEEEEEEEEEEEEEEEEEEEEEEEEEEEEEEEEEEEEEE	TRBV7-9*00(506)	TRBD1*00(40)	TRBJ1-2*00(97)		556|572|593|0|16||80.0	12|20|36|18|26||40.0	23|40|68|28|45||85.0												TGTGCCAGCAGCTTAGGAGGGACAGGAGACTATGGCTACACCTTC	36								CASSLGGTGDYGYTF		:::::::::0:-1:16:18:0:-4:26:28:-3:45:::	TLML_22_	RNA
1772	CLONES_TRBTLML_22__FU1_TCR-JV_cDNA_16_CCATCCTC_merged_170000.txt	2939	1	2.11028e-05	TGTGCCAGCAGCTTAACGCCAAAGGGGGCCTACGAGCAGTACTTC	AAEEEAEEEEEEEEEEEEEEEEEEEEEEEAEEEEEEEEEEEEEEE	TRBV7-3*00(545)	TRBD1*00(30)	TRBJ2-7*00(225)		540|558|577|0|18||90.0	17|23|36|22|28||30.0	22|39|67|28|45||85.0												TGTGCCAGCAGCTTAACGCCAAAGGGGGCCTACGAGCAGTACTTC	32								CASSLTPKGAYEQYF		:::::::::0:1:18:22:-5:-1:28:28:-2:45:::	TLML_22_	RNA
1773	CLONES_TRBTLML_22__FU1_TCR-JV_cDNA_16_CCATCCTC_merged_170000.txt	2940	1	2.11028e-05	TGTGCCAGCAGCTTAACGGGACAGGGGGCAGATACGCAGTATTTT	EEEEEEEEEEEEEEEEEEEEEEEEEEEEEEEEEEEEEEEEEEEEE	TRBV7-3*00(500)	TRBD1*00(50)	TRBJ2-3*00(225)		540|558|577|0|18||90.0	13|23|36|18|28||50.0	24|41|69|28|45||85.0												TGTGCCAGCAGCTTAACGGGACAGGGGGCAGATACGCAGTATTTT	36								CASSLTGQGADTQYF		:::::::::0:1:18:18:-1:-1:28:28:-4:45:::	TLML_22_	RNA
1774	CLONES_TRBTLML_22__FU1_TCR-JV_cDNA_16_CCATCCTC_merged_170000.txt	2941	1	2.11028e-05	TGTGCCAGCAGCTTAAATGGGCCTAGCACAGATACGCAGTATTTT	EEEEEEEEEEEEEEEEEEEEEEEEEEEEEEEEEEEEEEEEEEEEE	TRBV7-3*00(570)		TRBJ2-3*00(255)		540|556|577|0|16||80.0		18|41|69|22|45||115.0												TGTGCCAGCAGCTTAAATGGGCCTAGCACAGATACGCAGTATTTT	36								CASSLNGPSTDTQYF		:::::::::0:-1:16:::::22:2:45:::	TLML_22_	RNA
1775	CLONES_TRBTLML_22__FU1_TCR-JV_cDNA_16_CCATCCTC_merged_170000.txt	2942	1	2.11028e-05	TGTGCCAGCAGCTCTCGGACCCCAGGCAATTCACCCCTCCACTTT	EEEEEEAEEEEEEEEEEEEEEEEEEEEEEEEEEEEEEEEEEEEEE	TRBV13*00(135)		TRBJ1-6*00(230)		567|580|604|0|13||65.0		27|45|73|27|45||90.0												TGTGCCAGCAGCTCTCGGACCCCAGGCAATTCACCCCTCCACTTT	32								CASSSRTPGNSPLHF		:::::::::0:-4:13:::::27:-7:45:::	TLML_22_	RNA
1776	CLONES_TRBTLML_22__FU1_TCR-JV_cDNA_16_CCATCCTC_merged_170000.txt	2943	1	2.11028e-05	TGTGCCAGCAGCTCCGGACTAGCGACCACAGATACGCAGTATTTT	EEAEEEEEEEEEEEEEAEEEEEEEEEEEEAEEEEEEEEEEEEAEE	TRBV11-3*00(332),TRBV11-1*00(316),TRBV11-2*00(300)	TRBD2*00(45)	TRBJ2-3*00(235)		521|534|558|0|13||65.0;531|544|568|0|13||65.0;522|535|559|0|13||65.0	17|26|48|15|24||45.0	22|41|69|26|45||95.0												TGTGCCAGCAGCTCCGGACTAGCGACCACAGATACGCAGTATTTT	32								CASSSGLATTDTQYF		:::::::::0:-4:13:15:-1:-6:24:26:-2:45:::	TLML_22_	RNA
1777	CLONES_TRBTLML_22__FU1_TCR-JV_cDNA_16_CCATCCTC_merged_170000.txt	2944	1	2.11028e-05	TGTGCCAGCAGCTCGATGGGCCAGGAGCCAGATACGCAGTATTTT	EEEEEEEEEEEEEEAEEEEEEEEEEEEEEEEEEEEEEEEEEEEEE	TRBV13*00(700)	TRBD2*00(25)	TRBJ2-3*00(225)		567|580|604|0|13||65.0	29|34|48|17|22||25.0	24|41|69|28|45||85.0												TGTGCCAGCAGCTCGATGGGCCAGGAGCCAGATACGCAGTATTTT	32								CASSSMGQEPDTQYF		:::::::::0:-4:13:17:-13:2:22:28:-4:45:::	TLML_22_	RNA
1778	CLONES_TRBTLML_22__FU1_TCR-JV_cDNA_16_CCATCCTC_merged_170000.txt	2945	1	2.11028e-05	TGTGCCAGCAGCCTCGTCGGGGGTCTGAACACTGAAGCTTTCTTT	EEEEEEEEEEEEEEEEEEEEEEEEEEEEEEEEEEEEEEEEEEEEE	TRBV11-1*00(165),TRBV7-9*00(165),TRBV11-3*00(149),TRBV5-5*00(149)	TRBD1*00(25)	TRBJ1-1*00(240)		531|543|568|0|12||60.0;556|568|593|0|12||60.0;521|533|558|0|12||60.0;549|561|585|0|12||60.0	18|23|36|18|23||25.0	20|40|68|25|45||100.0												TGTGCCAGCAGCCTCGTCGGGGGTCTGAACACTGAAGCTTTCTTT	36								CASSLVGGLNTEAFF		:::::::::0:-5:12:18:-6:-1:23:25:0:45:::	TLML_22_	RNA
1779	CLONES_TRBTLML_22__FU1_TCR-JV_cDNA_16_CCATCCTC_merged_170000.txt	2946	1	2.11028e-05	TGTGCCAGCAGCCTATCGACGGGGACCTACAATGAGCAGTTCTTC	EEEEAEEEEEEEEEEEEEEEEEEEEEEEEEEEEEEEEEEAEEEEE	TRBV4-2*00(145),TRBV5-4*00(140),TRBV5-5*00(140),TRBV5-8*00(140)		TRBJ2-1*00(240)		537|550|574|0|13||65.0;549|561|585|0|12||60.0;549|561|585|0|12||60.0;551|563|587|0|12||60.0		22|42|70|25|45||100.0												TGTGCCAGCAGCCTATCGACGGGGACCTACAATGAGCAGTTCTTC	32								CASSLSTGTYNEQFF		:::::::::0:-4:13:::::25:-2:45:::	TLML_22_	RNA
1780	CLONES_TRBTLML_22__FU1_TCR-JV_cDNA_16_CCATCCTC_merged_170000.txt	2947	1	2.11028e-05	TGTGCCAGCAGCCTAGGGACAGGCTGGAACACTGAAGCTTTCTTT	EEEEEEEEEEEEEEEEEEEEEEEEEEEEEEEEEEEEEEEEEEEEE	TRBV7-8*00(319),TRBV7-2*00(287)	TRBD1*00(35)	TRBJ1-1*00(235)		567|583|604|0|16|ST579C|64.0;580|596|617|0|16|ST592C|64.0	13|20|36|16|23||35.0	21|40|68|26|45||95.0												TGTGCCAGCAGCCTAGGGACAGGCTGGAACACTGAAGCTTTCTTT	36								CASSLGTGWNTEAFF		:::::::::0:-1:16:16:-1:-4:23:26:-1:45:::	TLML_22_	RNA
1781	CLONES_TRBTLML_22__FU1_TCR-JV_cDNA_16_CCATCCTC_merged_170000.txt	2948	1	2.11028e-05	TGTGCCAGCAGCCCATCCAGGGTCCCGAACACTGAAGCTTACTTT	EEEEEEEEAEEEEEEEEEEEEEEEEEEEEEEEEEEEEEEEEAAAA	TRBV9*00(626)	TRBD1*00(25),TRBD2*00(25)	TRBJ1-1*00(84)		559|571|595|0|12||60.0	7|12|36|21|26||25.0;11|16|48|21|26||25.0	21|40|68|26|45|ST35A|79.0												TGTGCCAGCAGCCCATCCAGGGTCCCGAACACTGAAGCTTACTTT	32								CASSPSRVPNTEAYF		:::::::::0:-4:12:21:5:-12:26:26:-1:45:::	TLML_22_	RNA
1782	CLONES_TRBTLML_22__FU1_TCR-JV_cDNA_16_CCATCCTC_merged_170000.txt	2949	1	2.11028e-05	TGTGCCAGCAGCCCACGCGGACTCATGAACACTGAAGCTTTCTTT	EEEEEEEEEE<EEEEEEEEEEEEEEEEEEEEEEEAAEEEEEEEEE	TRBV9*00(285)		TRBJ1-1*00(255)		559|571|595|0|12||60.0		17|40|68|22|45||115.0												TGTGCCAGCAGCCCACGCGGACTCATGAACACTGAAGCTTTCTTT	27								CASSPRGLMNTEAFF		:::::::::0:-4:12:::::22:3:45:::	TLML_22_	RNA
1783	CLONES_TRBTLML_22__FU1_TCR-JV_cDNA_16_CCATCCTC_merged_170000.txt	2950	1	2.11028e-05	TGTGCCAGCAGCCGCCGAGGGGCAGCGAACACTGAAGCTTTCTTT	EEAAEEEEEEEEEEEEEEEEEEEAEEEEEEEEEEEEEEEEEEEEE	TRBV7-2*00(230),TRBV7-8*00(214)	TRBD1*00(25),TRBD2*00(25)	TRBJ1-1*00(235)		580|592|617|0|12||60.0;567|579|604|0|12||60.0	17|22|36|17|22||25.0;27|32|48|16|21||25.0	21|40|68|26|45||95.0												TGTGCCAGCAGCCGCCGAGGGGCAGCGAACACTGAAGCTTTCTTT	32								CASSRRGAANTEAFF		:::::::::0:-5:12:17:-5:-2:22:26:-1:45:::	TLML_22_	RNA
1784	CLONES_TRBTLML_22__FU1_TCR-JV_cDNA_16_CCATCCTC_merged_170000.txt	2951	1	2.11028e-05	TGTGCCAGCAGCCGGGGGGTCTTAAGCACAGATACGCAGTATTTT	EEEEEEEEEEEEEEEEEEEEEEEEEEEEEEEEEEEEEEEEEEEEE	TRBV11-3*00(165),TRBV5-5*00(149),TRBV7-2*00(149),TRBV7-3*00(149),TRBV7-9*00(149)	TRBD1*00(25)	TRBJ2-3*00(245)		521|533|558|0|12||60.0;549|561|585|0|12||60.0;580|592|617|0|12||60.0;540|552|577|0|12||60.0;556|568|593|0|12||60.0	18|23|36|13|18||25.0	20|41|69|24|45||105.0												TGTGCCAGCAGCCGGGGGGTCTTAAGCACAGATACGCAGTATTTT	36								CASSRGVLSTDTQYF		:::::::::0:-5:12:13:-6:-1:18:24:0:45:::	TLML_22_	RNA
1785	CLONES_TRBTLML_22__FU1_TCR-JV_cDNA_16_CCATCCTC_merged_170000.txt	2952	1	2.11028e-05	TGTGCCAGCAGCCAGGGGCCCTCTGGCCTCAATGAGCAGTTCTTC	EEEEEEEEEEEEEEEAEAEEEEEEEEEEAEEEEEAEEEEEEEEEE	TRBV7-8*00(960)	TRBD2*00(40)	TRBJ2-1*00(220)		567|579|604|0|12||60.0	29|37|48|15|23||40.0	26|42|70|29|45||80.0												TGTGCCAGCAGCCAGGGGCCCTCTGGCCTCAATGAGCAGTTCTTC	32								CASSQGPSGLNEQFF		:::::::::0:-5:12:15:-13:5:23:29:-6:45:::	TLML_22_	RNA
1786	CLONES_TRBTLML_22__FU1_TCR-JV_cDNA_16_CCATCCTC_merged_170000.txt	2953	1	2.11028e-05	TGTGCCAGCAGCCAAGTTGCCAGGGGCATCTACGAGCGGTACTTC	AAE<EEAAEEEEAEEEAEEEAAEEEEEEEEEEAEEEEEEEEAEEA	TRBV14*00(510)	TRBD1*00(30)	TRBJ2-7*00(204)		516|532|553|0|16||80.0	16|22|36|20|26||30.0	23|39|67|29|45|SA31G|64.0												TGTGCCAGCAGCCAAGTTGCCAGGGGCATCTACGAGCGGTACTTC	27								CASSQVARGIYERYF		:::::::::0:-1:16:20:-4:-2:26:29:-3:45:::	TLML_22_	RNA
1787	CLONES_TRBTLML_22__FU1_TCR-JV_cDNA_16_CCATCCTC_merged_170000.txt	2954	1	2.11028e-05	TGTGCCAGCAGCCAAGTACTCTCTCACGGCGGGCCCCAGCATTTT	EEEEEEEEEEEEEEEEEEEEEEEEEEEEEEAEEEEEEEEEEEEEE	TRBV7-2*00(400)		TRBJ1-5*00(205)		580|592|617|0|12||60.0		29|42|70|32|45||65.0												TGTGCCAGCAGCCAAGTACTCTCTCACGGCGGGCCCCAGCATTTT	32								CASSQVLSHGGPQHF		:::::::::0:-5:12:::::32:-9:45:::	TLML_22_	RNA
1788	CLONES_TRBTLML_22__FU1_TCR-JV_cDNA_16_CCATCCTC_merged_170000.txt	2955	1	2.11028e-05	TGTGCCAGCAGCGTAGCTCCGGGTCAAGGGGAGACCCAGTACTTC	EAEEEEEEEEEEEEEEEEEEEEEAEEEEEEEEEEEEEEEEEEEEE	TRBV9*00(178)	TRBD1*00(28),TRBD2*00(25)	TRBJ2-5*00(215)		559|577|595|0|18||90.0	10|22|36|18|30|SA15TSG18A|28.0;14|19|48|18|23||25.0	25|40|68|30|45||75.0												TGTGCCAGCAGCGTAGCTCCGGGTCAAGGGGAGACCCAGTACTTC	32								CASSVAPGQGETQYF		:::::::::0:2:18:18:2:-2:30:30:-5:45:::	TLML_22_	RNA
1789	CLONES_TRBTLML_22__FU1_TCR-JV_cDNA_16_CCATCCTC_merged_170000.txt	2956	1	2.11028e-05	TGTGCCAGCAGCGTAGCTACAGGGTTTACGGAAAAACTGTTTTTT	EEEEEEEEEEEEEAEEEEEEEEEEEEEEEEEEEEEEEEEEEEEEE	TRBV9*00(555)		TRBJ1-4*00(215)		559|579|595|0|20||100.0		28|43|71|30|45||75.0												TGTGCCAGCAGCGTAGCTACAGGGTTTACGGAAAAACTGTTTTTT	32								CASSVATGFTEKLFF		:::::::::0:4:20:::::30:-8:45:::	TLML_22_	RNA
1790	CLONES_TRBTLML_22__FU1_TCR-JV_cDNA_16_CCATCCTC_merged_170000.txt	2957	1	2.11028e-05	TGTGCCAGCAGCGCCCCGGCTATGTACCAAGAGACCCAGTACTTC	EEEEEEEEEEEEEEEEEEEEEEEEEEEEEEEEEEEEEEEEEEEEE	TRBV13*00(125)	TRBD1*00(25),TRBD2*00(25)	TRBJ2-5*00(250)		567|579|604|0|12||60.0	0|5|36|12|17||25.0;13|18|48|14|19||25.0	18|40|68|23|45||110.0												TGTGCCAGCAGCGCCCCGGCTATGTACCAAGAGACCCAGTACTTC	36								CASSAPAMYQETQYF		:::::::::0:-5:12:12:12:-19:17:23:2:45:::	TLML_22_	RNA
1791	CLONES_TRBTLML_22__FU1_TCR-JV_cDNA_16_CCATCCTC_merged_170000.txt	2958	1	2.11028e-05	TGTGCCAGCAGCGCGATCTTATCGCGGGGAGATACGCAGTATTTT	EEEEEEEEEEEEEEEEEEEEEEEEEEEEEEEEEEEEEEEEEEEEE	TRBV7-3*00(445)	TRBD2*00(25)	TRBJ2-3*00(220)		540|552|577|0|12||60.0	23|28|48|23|28||25.0	25|41|69|29|45||80.0												TGTGCCAGCAGCGCGATCTTATCGCGGGGAGATACGCAGTATTTT	36								CASSAILSRGDTQYF		:::::::::0:-5:12:23:-7:-4:28:29:-5:45:::	TLML_22_	RNA
1792	CLONES_TRBTLML_22__FU1_TCR-JV_cDNA_16_CCATCCTC_merged_170000.txt	2959	1	2.11028e-05	TGTGCCAGCAGCGCACAGACAGGGTACACCTATGGCTACACCTTC	EAEEEEEEEEEEEEEEEEEEEEEEEEEEEEEEEEEEEEEEEEEEE	TRBV6-1*00(685)	TRBD1*00(35)	TRBJ1-2*00(110)		516|527|553|0|11||55.0	14|21|36|17|24||35.0	24|40|68|29|45||80.0												TGTGCCAGCAGCGCACAGACAGGGTACACCTATGGCTACACCTTC	32								CASSAQTGYTYGYTF		:::::::::0:-6:11:17:-2:-3:24:29:-4:45:::	TLML_22_	RNA
1793	CLONES_TRBTLML_22__FU1_TCR-JV_cDNA_16_CCATCCTC_merged_170000.txt	2960	1	2.11028e-05	TGTGCCAGCAGCGGATCTAGCGGGGAGGACAATGAGCAGTTCTTC	EEEEEEEEEEEEEEEEEEEEEEAEEEEEEEAEEEEEEEEEEEEEE	TRBV9*00(210)	TRBD2*00(40)	TRBJ2-1*00(225)		559|572|595|0|13||65.0	20|28|48|16|24||40.0	25|42|70|28|45||85.0												TGTGCCAGCAGCGGATCTAGCGGGGAGGACAATGAGCAGTTCTTC	32								CASSGSSGEDNEQFF		:::::::::0:-3:13:16:-4:-4:24:28:-5:45:::	TLML_22_	RNA
1795	CLONES_TRBTLML_22__FU1_TCR-JV_cDNA_16_CCATCCTC_merged_170000.txt	2962	1	2.11028e-05	TGTGCCAGCAGCGGAGCACAGGGGGTAAGGAACGAGCAGTACTTC	EEEEEEEEEEEEEEEEEEAEEEEEEEEEEEEEEEEAEEEEAEAEE	TRBV7-9*00(550)	TRBD1*00(40)	TRBJ2-7*00(210)		556|568|593|0|12||60.0	15|23|36|17|25||40.0	25|39|67|31|45||70.0												TGTGCCAGCAGCGGAGCACAGGGGGTAAGGAACGAGCAGTACTTC	32								CASSGAQGVRNEQYF		:::::::::0:-5:12:17:-3:-1:25:31:-5:45:::	TLML_22_	RNA
1796	CLONES_TRBTLML_22__FU1_TCR-JV_cDNA_16_CCATCCTC_merged_170000.txt	2963	1	2.11028e-05	TGTGCCAGCAGCGAGGGACAGATCTACCAAGAGACCCAGTACTTC	EEAEEEEEEEEEEEEEEEEEEEEEEEEEEEAEEEEEEEEAEEEEE	TRBV7-2*00(525)	TRBD1*00(35)	TRBJ2-5*00(245)		580|592|617|0|12||60.0	12|19|36|14|21||35.0	19|40|68|24|45||105.0												TGTGCCAGCAGCGAGGGACAGATCTACCAAGAGACCCAGTACTTC	32								CASSEGQIYQETQYF		:::::::::0:-5:12:14:0:-5:21:24:1:45:::	TLML_22_	RNA
1797	CLONES_TRBTLML_22__FU1_TCR-JV_cDNA_16_CCATCCTC_merged_170000.txt	2964	1	2.11028e-05	TGTGCCAGCAGGCAGGGTTTCTATAGCAATCAGCCCCAGCATTTT	EEAEEEEEEEEEEEEEEEEEEEEEEEEEEEEEEEEEEEEEEEEEE	TRBV6-5*00(358),TRBV6-6*00(326)	TRBD1*00(25)	TRBJ1-5*00(191)		519|530|556|0|11||55.0;516|527|553|0|11||55.0	16|21|36|12|17||25.0	17|42|70|20|45||125.0												TGTGCCAGCAGGCAGGGTTTCTATAGCAATCAGCCCCAGCATTTT	32								CASRQGFYSNQPQHF		:::::::::0:-6:11:12:-4:-3:17:20:3:45:::	TLML_22_	RNA
1798	CLONES_TRBTLML_22__FU1_TCR-JV_cDNA_16_CCATCCTC_merged_170000.txt	2965	1	2.11028e-05	TGTGCCAGCAGGGCACCGGGACTAGTCGCAGAGACCCAGTACTTC	EEEEEEEEEEEEEEEEEEEEEEEEAEEEEEEEEEEEEEEEAAAAA	TRBV12-3*00(1120),TRBV12-4*00(1072)	TRBD2*00(50)	TRBJ2-5*00(80)		530|541|567|0|11||55.0;530|541|567|0|11||55.0	14|24|48|15|25||50.0	24|40|68|29|45||80.0												TGTGCCAGCAGGGCACCGGGACTAGTCGCAGAGACCCAGTACTTC	32								CASRAPGLVAETQYF		:::::::::0:-6:11:15:2:-8:25:29:-4:45:::	TLML_22_	RNA
1799	CLONES_TRBTLML_22__FU1_TCR-JV_cDNA_16_CCATCCTC_merged_170000.txt	2966	1	2.11028e-05	TGTGCCAGCAGGGATAGCGGGGGGGCCTACAATGAGCAGTTCTTC	EE6EAAEEEEEEEEEEEEAEAEEEAEEEEEEEEEEEEEEEEEEEE	TRBV2*00(125),TRBV13*00(109)	TRBD2*00(39)	TRBJ2-1*00(240)		518|529|555|0|11||55.0;567|578|604|0|11||55.0	21|32|48|14|25|SA28G|39.0	22|42|70|25|45||100.0												TGTGCCAGCAGGGATAGCGGGGGGGCCTACAATGAGCAGTTCTTC	21								CASRDSGGAYNEQFF		:::::::::0:-6:11:14:-5:0:25:25:-2:45:::	TLML_22_	RNA
1800	CLONES_TRBTLML_22__FU1_TCR-JV_cDNA_16_CCATCCTC_merged_170000.txt	2967	1	2.11028e-05	TGTGCCAGCAGACGGAGCGGGGGTGCCTACAATGAGCAGTTCTTC	AEEEEEEEEEEEEEEEEEEEEEEEEEEEEEEEEEEEEEEAEEEEE	TRBV6-1*00(335)	TRBD2*00(30)	TRBJ2-1*00(240)		516|527|553|0|11||55.0	22|28|48|15|21||30.0	22|42|70|25|45||100.0												TGTGCCAGCAGACGGAGCGGGGGTGCCTACAATGAGCAGTTCTTC	32								CASRRSGGAYNEQFF		:::::::::0:-6:11:15:-6:-4:21:25:-2:45:::	TLML_22_	RNA
1801	CLONES_TRBTLML_22__FU1_TCR-JV_cDNA_16_CCATCCTC_merged_170000.txt	2968	1	2.11028e-05	TGTGCCAGCAGAAGGGCCATATCGAACTACAATGAGCAGTTCTTC	EEEEEEEEEEEEEEEEEEEEEEEEAEEEAEEEEEEEEEEEEEEEE	TRBV6-4*00(490)	TRBD2*00(30)	TRBJ2-1*00(190)		518|529|555|0|11||55.0	28|34|48|12|18||30.0	23|42|70|26|45||95.0												TGTGCCAGCAGAAGGGCCATATCGAACTACAATGAGCAGTTCTTC	32								CASRRAISNYNEQFF		:::::::::0:-6:11:12:-12:2:18:26:-3:45:::	TLML_22_	RNA
1802	CLONES_TRBTLML_22__FU1_TCR-JV_cDNA_16_CCATCCTC_merged_170000.txt	2969	1	2.11028e-05	TGTGCCAATCGTGGGTTAAGTTGAAACACCGGGGAGCTGTTTTTT	EEEEEEEEEEEEEEEEEEEEEEEEEEEEEEEEEEEEEEEEEEEEE	TRBV7-4*00(105)		TRBJ2-2*00(245)		545|552|582|0|7||35.0		22|43|71|24|45||105.0												TGTGCCAATCGTGGGTTAAGTTGAAACACCGGGGAGCTGTTTTTT	36								CANRGLS*NTGELFF		:::::::::0:-10:7:::::24:-2:45:::	TLML_22_	RNA
1803	CLONES_TRBTLML_22__FU1_TCR-JV_cDNA_16_CCATCCTC_merged_170000.txt	2970	1	2.11028e-05	TGTGCCAACACCCTAGCGGGGGGGCCGGCAGATACGCAGTATTTT	EEEEEEEEEEEEEEEEEEEEEEEEEEEEEEEEEEEEEEEEEEEEE	TRBV7-2*00(130),TRBV7-8*00(114)	TRBD1*00(30)	TRBJ2-3*00(225)		580|598|617|0|18|SG587ASG590CST592C|42.0;567|585|604|0|18|SG574ASG577CST579C|42.0	18|24|36|19|25||30.0	24|41|69|28|45||85.0												TGTGCCAACACCCTAGCGGGGGGGCCGGCAGATACGCAGTATTTT	36								CANTLAGGPADTQYF		:::::::::0:1:18:19:-6:0:25:28:-4:45:::	TLML_22_	RNA
1804	CLONES_TRBTLML_22__FU1_TCR-JV_cDNA_16_CCATCCTC_merged_170000.txt	2986	1	2.11028e-05	TGCGCCAGCAGCTTCCTAGCGGGGGGGCACGAGACCCAGTACTTC	EEAEEEAAEEEEEEEEEEEEEEEEEEEEEEEEEEEEEEEEEEEEE	TRBV5-1*00(314)	TRBD2*00(49)	TRBJ2-5*00(215)		554|568|590|0|14||70.0	20|33|48|15|28|SA28G|49.0	25|40|68|30|45||75.0												TGCGCCAGCAGCTTCCTAGCGGGGGGGCACGAGACCCAGTACTTC	32								CASSFLAGGHETQYF		:::::::::0:-2:14:15:-4:1:28:30:-5:45:::	TLML_22_	RNA
1805	CLONES_TRBTLML_22__FU1_TCR-JV_cDNA_16_CCATCCTC_merged_170000.txt	2987	1	2.11028e-05	TGCGCCAGCAGCTTGCAGGGGGGGCCCACAGATACGCAGTATTTT	EEEEEEEEEEEEEEEEAEEEEEEEEEEEEEEEEEEEEEEEEEEEE	TRBV5-1*00(355)	TRBD1*00(39)	TRBJ2-3*00(235)		554|569|590|0|15||75.0	16|27|36|15|26|SC23G|39.0	22|41|69|26|45||95.0												TGCGCCAGCAGCTTGCAGGGGGGGCCCACAGATACGCAGTATTTT	32								CASSLQGGPTDTQYF		:::::::::0:-1:15:15:-4:3:26:26:-2:45:::	TLML_22_	RNA
1806	CLONES_TRBTLML_22__FU1_TCR-JV_cDNA_16_CCATCCTC_merged_170000.txt	2988	1	2.11028e-05	TGCGCCAGCAGCTTGGGAGGGGGACTAGCGGGGTTTACGTTCTTC	EEEEEEEEEEEEEEEEEEEEEEEEEEEEEEEEEEEEEEEEEEEEE	TRBV5-1*00(270)	TRBD2*00(60)	TRBJ2-1*00(175)		554|570|590|0|16||80.0	16|28|48|20|32||60.0	35|42|70|38|45||35.0												TGCGCCAGCAGCTTGGGAGGGGGACTAGCGGGGTTTACGTTCTTC	36								CASSLGGGLAGFTFF		:::::::::0:0:16:20:0:-4:32:38:-15:45:::	TLML_22_	RNA
1807	CLONES_TRBTLML_22__FU1_TCR-JV_cDNA_16_CCATCCTC_merged_170000.txt	2989	1	2.11028e-05	TGCGCCAGCAGCTACCGGGACAGGGGGTTAAATGAGCAGTTCTTC	EEEEEEEEEEEEEEEEEEEAEEEEEEEAEEEEAEEEEEEEEEAEE	TRBV5-1*00(495)	TRBD1*00(65)	TRBJ2-1*00(205)		554|567|590|0|13||65.0	10|23|36|14|27||65.0	27|42|70|30|45||75.0												TGCGCCAGCAGCTACCGGGACAGGGGGTTAAATGAGCAGTTCTTC	32								CASSYRDRGLNEQFF		:::::::::0:-3:13:14:2:-1:27:30:-7:45:::	TLML_22_	RNA
1808	CLONES_TRBTLML_22__FU1_TCR-JV_cDNA_16_CCATCCTC_merged_170000.txt	2990	1	2.11028e-05	TGCGCCAGCAGCCTCCAGGGTCCCCCTAATGAAAAACTGTTTTTT	EEEEEEEEEEEEEEEEEE<EEEEEEEEEEEEEEEEEEEEEEEEEE	TRBV5-1*00(775)	TRBD1*00(25),TRBD2*00(25)	TRBJ1-4*00(240)		554|566|590|0|12||60.0	7|12|36|19|24||25.0;11|16|48|19|24||25.0	23|43|71|25|45||100.0												TGCGCCAGCAGCCTCCAGGGTCCCCCTAATGAAAAACTGTTTTTT	27								CASSLQGPPNEKLFF		:::::::::0:-4:12:19:5:-12:24:25:-3:45:::	TLML_22_	RNA
1809	CLONES_TRBTLML_22__FU1_TCR-JV_cDNA_16_CCATCCTC_merged_170000.txt	2991	1	2.11028e-05	TGCGCCAGCAGCCCTTGGCAGGCCTCACAACAGACCCAGTACTTC	EEE6AAEEEEE6EEEEEEAEEEEEEEEEAAEEEEE<EEEEEEAAE	TRBV5-1*00(405)		TRBJ2-5*00(214)		554|566|590|0|12||60.0		22|40|68|27|45|SG25C|74.0												TGCGCCAGCAGCCCTTGGCAGGCCTCACAACAGACCCAGTACTTC	21								CASSPWQASQQTQYF		:::::::::0:-4:12:::::27:-2:45:::	TLML_22_	RNA
1810	CLONES_TRBTLML_22__FU1_TCR-JV_cDNA_16_CCATCCTC_merged_170000.txt	2992	1	2.11028e-05	TGCGCCAGCAGCCCCTCTACTCGCGGCGCAGATACGCAGTATTTT	AEEEEEEEEEEEEEEEEEEEEEEEEEEEEEEEEEEEEEEEEEEEE	TRBV4-3*00(525),TRBV4-2*00(509)		TRBJ2-3*00(225)		537|550|574|0|13||65.0;537|550|574|0|13|ST539C|49.0		24|41|69|28|45||85.0												TGCGCCAGCAGCCCCTCTACTCGCGGCGCAGATACGCAGTATTTT	32								CASSPSTRGADTQYF		:::::::::0:-4:13:::::28:-4:45:::	TLML_22_	RNA
1811	CLONES_TRBTLML_22__FU1_TCR-JV_cDNA_16_CCATCCTC_merged_170000.txt	2993	1	2.11028e-05	TGCGCCAGCAGCCAGGGACAGGGGGATGGCTACGAGCAGTACTTC	EEAEAEEEEEEEEEE<E<EEEEEEEEEEEEEEEEEEEEEEEEEEE	TRBV4-1*00(484)	TRBD1*00(55)	TRBJ2-7*00(169)		537|551|574|0|14||70.0	12|23|36|14|25||55.0	23|39|67|29|45||80.0												TGCGCCAGCAGCCAGGGACAGGGGGATGGCTACGAGCAGTACTTC	27								CASSQGQGDGYEQYF		:::::::::0:-3:14:14:0:-1:25:29:-3:45:::	TLML_22_	RNA
1812	CLONES_TRBTLML_22__FU1_TCR-JV_cDNA_16_CCATCCTC_merged_170000.txt	2994	1	2.11028e-05	TGCGCCAGCAGCCAAGATCCGGTACAGGGGTACGAGCAGTACTTC	EEEEEEEEEEEEEEEEEEEEEEEEEAAEAEEEEEEEEEEEEEEEE	TRBV4-1*00(895)	TRBD1*00(39)	TRBJ2-7*00(215)		537|556|574|0|19||95.0	11|22|36|19|30|SG14T|39.0	24|39|67|30|45||75.0												TGCGCCAGCAGCCAAGATCCGGTACAGGGGTACGAGCAGTACTTC	32								CASSQDPVQGYEQYF		:::::::::0:2:19:19:1:-2:30:30:-4:45:::	TLML_22_	RNA
1813	CLONES_TRBTLML_22__FU1_TCR-JV_cDNA_16_CCATCCTC_merged_170000.txt	2995	1	2.11028e-05	TGCGCCAGCAGCGGGACCGGACAGGGGTCCTACGAGCAGTACTTC	EEEEEEEEEEEEAEEEEEEEEEEEEEEEEEEEEEEEEEEEEEEEE	TRBV5-1*00(364)	TRBD1*00(45)	TRBJ2-7*00(230)		554|566|590|0|12||60.0	13|22|36|18|27||45.0	21|39|67|27|45||90.0												TGCGCCAGCAGCGGGACCGGACAGGGGTCCTACGAGCAGTACTTC	32								CASSGTGQGSYEQYF		:::::::::0:-4:12:18:-1:-2:27:27:-1:45:::	TLML_22_	RNA
1814	CLONES_TRBTLML_22__FU1_TCR-JV_cDNA_16_CCATCCTC_merged_170000.txt	2996	1	2.11028e-05	TGCGCCAGCAGCGAGCGGGACTCCCGACCGGAGACCCAGTACTTC	EEEEEEEEEEEEEEEEEEEEEEEAEEEEAEEEEEEEEEEEEEEEE	TRBV4-1*00(645)	TRBD2*00(35),TRBD1*00(30)	TRBJ2-5*00(215)		537|549|574|0|12||60.0	15|22|48|15|22||35.0;11|17|36|15|21||30.0	25|40|68|30|45||75.0												TGCGCCAGCAGCGAGCGGGACTCCCGACCGGAGACCCAGTACTTC	32								CASSERDSRPETQYF		:::::::::0:-5:12:15:1:-10:22:30:-5:45:::	TLML_22_	RNA
1815	CLONES_TRBTLML_22__FU1_TCR-JV_cDNA_16_CCATCCTC_merged_170000.txt	2999	1	2.11028e-05	TGCAGTGCTCCCGCCGGGACAGGGAACACCGGGGAGCTGTTTTTT	EEEEEEEEEEEEEEEEEEEEEEEEEEEEEEEEEEEEEEEEEEEEE	TRBV20-1*00(615)	TRBD1*00(50)	TRBJ2-2*00(250)		759|768|793|0|9||45.0	10|20|36|13|23||50.0	21|43|71|23|45||110.0												TGCAGTGCTCCCGCCGGGACAGGGAACACCGGGGAGCTGTTTTTT	36								CSAPAGTGNTGELFF		:::::::::0:-5:9:13:2:-4:23:23:-1:45:::	TLML_22_	RNA
1816	CLONES_TRBTLML_22__FU1_TCR-JV_cDNA_16_CCATCCTC_merged_170000.txt	3000	1	2.11028e-05	TGCAGTGCTAGAGTCTGGGACAACCTAAACTATGGCTACACCTTC	EEEEEEEEEEEEEEEEEEEEEEEEEEEEEEEEEEEEEEEEEEEEE	TRBV20-1*00(280)	TRBD1*00(30)	TRBJ1-2*00(230)		759|772|793|0|13||65.0	12|18|36|16|22||30.0	22|40|68|27|45||90.0												TGCAGTGCTAGAGTCTGGGACAACCTAAACTATGGCTACACCTTC	36								CSARVWDNLNYGYTF		:::::::::0:-1:13:16:0:-6:22:27:-2:45:::	TLML_22_	RNA
1817	CLONES_TRBTLML_22__FU1_TCR-JV_cDNA_16_CCATCCTC_merged_170000.txt	3001	1	2.11028e-05	TGCAGTGCTAGAGGCCAGGGACATAGCAATCAGCCCCAGCATTTT	EEEEEEEEEEEEEEEEEEEEEEEEEEEEEEEEEEEEEEEEEEEEE	TRBV20-1*00(209)	TRBD1*00(25),TRBD2*00(25)	TRBJ1-5*00(255)		759|772|793|0|13||65.0	12|17|36|17|22||25.0;16|21|48|17|22||25.0	19|42|70|22|45||115.0												TGCAGTGCTAGAGGCCAGGGACATAGCAATCAGCCCCAGCATTTT	36								CSARGQGHSNQPQHF		:::::::::0:-1:13:17:0:-7:22:22:1:45:::	TLML_22_	RNA
1818	CLONES_TRBTLML_22__FU1_TCR-JV_cDNA_16_CCATCCTC_merged_170000.txt	3002	1	2.11028e-05	TGCAGTGCTAGAGATTCCAGGGTATTGCAAGAGACCCAGTACTTC	EEEEEEEAEEEEEEEEEEEEEEEEEEEEEEEEEEEEEEEEEEEEE	TRBV20-1*00(215)	TRBD1*00(25)	TRBJ2-5*00(230)		759|774|793|0|15||75.0	16|21|36|17|22||25.0	22|40|68|27|45||90.0												TGCAGTGCTAGAGATTCCAGGGTATTGCAAGAGACCCAGTACTTC	32								CSARDSRVLQETQYF		:::::::::0:1:15:17:-4:-3:22:27:-2:45:::	TLML_22_	RNA
1819	CLONES_TRBTLML_22__FU1_TCR-JV_cDNA_16_CCATCCTC_merged_170000.txt	3003	1	2.11028e-05	TGCAGTGCTAGAGATCCAGGCCCCATGGTCGGCGAGCAGTACTTC	EEEEEEEEEEEEEEEAEEEEEEEEEEEEEEEEEEEEEEEEEEEEE	TRBV20-1*00(340)	TRBD1*00(25),TRBD2*00(25)	TRBJ2-7*00(205)		759|775|793|0|16||80.0	0|5|36|19|24||25.0;30|35|48|18|23||25.0	26|39|67|32|45||65.0												TGCAGTGCTAGAGATCCAGGCCCCATGGTCGGCGAGCAGTACTTC	32								CSARDPGPMVGEQYF		:::::::::0:2:16:19:12:-19:24:32:-6:45:::	TLML_22_	RNA
1820	CLONES_TRBTLML_22__FU1_TCR-JV_cDNA_16_CCATCCTC_merged_170000.txt	3004	1	2.11028e-05	TGCAGTGCTAGAGATCGACTAGCGGTGGCAGATACGCAGTATTTT	EEEEEEEEEEEEEEEEEEEEEEEEEEEEEEEEEEEEEEEEEEEEE	TRBV20-1*00(680)	TRBD2*00(45)	TRBJ2-3*00(225)		759|775|793|0|16||80.0	18|27|48|16|25||45.0	24|41|69|28|45||85.0												TGCAGTGCTAGAGATCGACTAGCGGTGGCAGATACGCAGTATTTT	36								CSARDRLAVADTQYF		:::::::::0:2:16:16:-2:-5:25:28:-4:45:::	TLML_22_	RNA
1821	CLONES_TRBTLML_22__FU1_TCR-JV_cDNA_16_CCATCCTC_merged_170000.txt	3005	1	2.11028e-05	TGCAGTGCTAGAGATCATCACCGCAACCTCTACGAGCAGTACTTC	EEEEEEEEEEEEEEEEEEEEEEEEEEEEEEEEEEEEEEEEEEEEE	TRBV20-1*00(235)		TRBJ2-7*00(220)		759|775|793|0|16||80.0		23|39|67|29|45||80.0												TGCAGTGCTAGAGATCATCACCGCAACCTCTACGAGCAGTACTTC	36								CSARDHHRNLYEQYF		:::::::::0:2:16:::::29:-3:45:::	TLML_22_	RNA
1822	CLONES_TRBTLML_22__FU1_TCR-JV_cDNA_16_CCATCCTC_merged_170000.txt	3006	1	2.11028e-05	TGCAGTGCTAGAGACCGGGACCAAAGCTCCTACGAGCAGTACTTC	EEEEEEAEEAEEAEA<<<<E<EEEEEEEEAAEEEEEEEEEEEAEE	TRBV20-1*00(890)	TRBD1*00(35),TRBD2*00(35)	TRBJ2-7*00(245)		759|773|793|0|14||70.0	10|17|36|14|21||35.0;14|21|48|14|21||35.0	18|39|67|24|45||105.0												TGCAGTGCTAGAGACCGGGACCAAAGCTCCTACGAGCAGTACTTC	27								CSARDRDQSSYEQYF		:::::::::0:0:14:14:2:-7:21:24:2:45:::	TLML_22_	RNA
1823	CLONES_TRBTLML_22__FU1_TCR-JV_cDNA_16_CCATCCTC_merged_170000.txt	3007	1	2.11028e-05	TGCAGTGCTAGAGAGTACCCAGTTAGCACAGATACGCAGTATTTT	EEEEEEEEEEEEEEEEEEEEEEEEEEEEEEEEEEEEEEEEEEEEE	TRBV20-1*00(295)		TRBJ2-3*00(250)		759|773|793|0|14||70.0		19|41|69|23|45||110.0												TGCAGTGCTAGAGAGTACCCAGTTAGCACAGATACGCAGTATTTT	36								CSAREYPVSTDTQYF		:::::::::0:0:14:::::23:1:45:::	TLML_22_	RNA
1824	CLONES_TRBTLML_22__FU1_TCR-JV_cDNA_16_CCATCCTC_merged_170000.txt	3008	1	2.11028e-05	TGCAGCGTTGAGGCAACAGGGACGATTACCGGGGAGCTGTTTTTT	EEEAEEEEEEEEEEAEEEEEE6EEEEEEEEAEEEAAEEAEAEEEE	TRBV29-1*00(280)	TRBD1*00(30)	TRBJ2-2*00(230)		700|711|734|0|11||55.0	15|21|36|15|21||30.0	25|43|71|27|45||90.0												TGCAGCGTTGAGGCAACAGGGACGATTACCGGGGAGCTGTTTTTT	21								CSVEATGTITGELFF		:::::::::0:-3:11:15:-3:-3:21:27:-5:45:::	TLML_22_	RNA
1825	CLONES_TRBTLML_22__FU1_TCR-JV_cDNA_16_CCATCCTC_merged_170000.txt	3009	1	2.11028e-05	TGCAGCGTTGAAGGAGTGCGGGTAGGGACAGATACGCAGTATTTT	EEEEEEEEEEEEEEEEEEEEEEEAEEEEEEEEEEEEEEEEEEEEE	TRBV29-1*00(400)	TRBD2*00(25)	TRBJ2-3*00(230)		700|713|734|0|13||65.0	23|28|48|17|22||25.0	23|41|69|27|45||90.0												TGCAGCGTTGAAGGAGTGCGGGTAGGGACAGATACGCAGTATTTT	32								CSVEGVRVGTDTQYF		:::::::::0:-1:13:17:-7:-4:22:27:-3:45:::	TLML_22_	RNA
1826	CLONES_TRBTLML_22__FU1_TCR-JV_cDNA_16_CCATCCTC_merged_170000.txt	3010	1	2.11028e-05	TGCAGCGTGATAGAAGCGGGGAAACCGTACAATGAGCAGTTCTTC	EEEEEEE7EEEEEEEEEEEEEEEEEEEEEEEEEAEEEEEEAEEEE	TRBV29-1*00(735)	TRBD2*00(30)	TRBJ2-1*00(230)		700|708|734|0|8||40.0	22|28|48|14|20||30.0	24|42|70|27|45||90.0												TGCAGCGTGATAGAAGCGGGGAAACCGTACAATGAGCAGTTCTTC	22								CSVIEAGKPYNEQFF		:::::::::0:-6:8:14:-6:-4:20:27:-4:45:::	TLML_22_	RNA
1827	CLONES_TRBTLML_22__FU1_TCR-JV_cDNA_16_CCATCCTC_merged_170000.txt	3016	1	2.11028e-05	TGTGCCAGCATAGGGGAAGCGGGGACACCGGGGAGCTGTTTTTT	EEEEEEEEEEEEEEEEEEEEEEEEEEEEEEEEEEEEEEEEEEEE	TRBV2*00(130)	TRBD2*00(30)	TRBJ2-2*00(240)		518|528|555|0|10||50.0	22|28|48|17|23||30.0	23|43|71|24|44||100.0												TGTGCCAGCATAGGGGAAGCGGGGACACCGGGGAGCTGTTTTTT	36								CASIGEA_DTGELFF		:::::::::0:-7:10:17:-6:-4:23:24:-3:44:::	TLML_22_	RNA
1828	CLONES_TRBTLML_22__FU1_TCR-JV_cDNA_16_CCATCCTC_merged_170000.txt	3017	1	2.11028e-05	TGTGCCAGCAGCATATTTAGCGGGGGGCGAATGAGCAGTTCTTC	EEEEEEEEEEEEEEEEEEEEEEEAEEEEEEEEEEEEEEEEEEEE	TRBV7-6*00(126)	TRBD1*00(35),TRBD2*00(35)	TRBJ2-1*00(115)		576|588|613|0|12||60.0	18|25|36|22|29||35.0;21|28|48|17|24||35.0	27|42|70|29|44||75.0												TGTGCCAGCAGCATATTTAGCGGGGGGCGAATGAGCAGTTCTTC	32								CASSIFS_GANEQFF		:::::::::0:-5:12:22:-6:1:29:29:-7:44:::	TLML_22_	RNA
1829	CLONES_TRBTLML_22__FU1_TCR-JV_cDNA_16_CCATCCTC_merged_170000.txt	3021	1	2.11028e-05	TGCGCCAGCAGTGGCCCGGGACAGATTACAATGAGCAGTTCTTC	EEEEEEEEEEEEEEEEEEEEEEEEEEEEEEEEEEEEEEEEEEEE	TRBV23-1*00(275)	TRBD1*00(50)	TRBJ2-1*00(230)		580|592|617|0|12||60.0	9|19|36|14|24||50.0	24|42|70|26|44||90.0												TGCGCCAGCAGTGGCCCGGGACAGATTACAATGAGCAGTTCTTC	36								CASSGPG_DYNEQFF		:::::::::0:-5:12:14:3:-5:24:26:-4:44:::	TLML_22_	RNA
1830	CLONES_TRBTLML_22__FU1_TCR-JV_cDNA_16_CCATCCTC_merged_170000.txt	3030	1	2.11028e-05	TGTGCCAGCCCTTGACAGGAGGGACGACACTGAAGCTTTCTTT	EEEEEEAEEEEEEEEEEEEEEEEEEEAEEEEAAEEEEEEEEEE	TRBV6-6*00(570)	TRBD1*00(30),TRBD2*00(30)	TRBJ1-1*00(225)		516|525|553|0|9||45.0	14|20|36|13|19||30.0;26|32|48|17|23||30.0	23|40|68|26|43||85.0												TGTGCCAGCCCTTGACAGGAGGGACGACACTGAAGCTTTCTTT	32								CASP*QE_DDTEAFF		:::::::::0:-8:9:13:-2:-4:19:26:-3:43:::	TLML_22_	RNA
1831	CLONES_TRBTLML_22__FU1_TCR-JV_cDNA_16_CCATCCTC_merged_170000.txt	3035	1	2.11028e-05	TGTGTCAGTGGCACAGGGGACAGCAATCAGCCCCAGCATTTT	EEEEEEEEEEEEEEEEEEEEEEEEEEEEEEEEEEEEEEEEEE	TRBV3-2*00(104)	TRBD1*00(35)	TRBJ1-5*00(171)		543|551|580|0|8|SC547T|24.0	15|22|36|12|19||35.0	21|42|70|21|42||105.0												TGTGTCAGTGGCACAGGGGACAGCAATCAGCCCCAGCATTTT	36								CVSGTGDSNQPQHF		:::::::::0:-9:8:12:-3:-2:19:21:-1:42:::	TLML_22_	RNA
1832	CLONES_TRBTLML_22__FU1_TCR-JV_cDNA_16_CCATCCTC_merged_170000.txt	3078	1	2.11028e-05	TGTGCTGCTGGTCTCCTCGGATCTGGAAACACCATATATTTT	EEEEEEEAEEEEEEAEEAE<EEAEEEEEEAEEEEEEEEEEEE	TRBV6-5*00(350)		TRBJ1-3*00(245)		519|524|556|0|5||25.0		21|42|70|21|42||105.0												TGTGCTGCTGGTCTCCTCGGATCTGGAAACACCATATATTTT	27								CAAGLLGSGNTIYF		:::::::::0:-12:5:::::21:-1:42:::	TLML_22_	RNA
1833	CLONES_TRBTLML_22__FU1_TCR-JV_cDNA_16_CCATCCTC_merged_170000.txt	3085	1	2.11028e-05	TGTGCTAGCAGTGAGAGGTGGTCTCGAAACACCATATATTTT	EEEEEEEEEEEEEEEEEAAEEEEEEEEEEEEEEEEEEEEEEE	TRBV2*00(454)		TRBJ1-3*00(229)		518|532|555|0|14|SC523T|54.0		21|42|70|21|42|SG24C|89.0												TGTGCTAGCAGTGAGAGGTGGTCTCGAAACACCATATATTTT	32								CASSERWSRNTIYF		:::::::::0:-3:14:::::21:-1:42:::	TLML_22_	RNA
1834	CLONES_TRBTLML_22__FU1_TCR-JV_cDNA_16_CCATCCTC_merged_170000.txt	3086	1	2.11028e-05	TGTGCCTCTACCCGGGTCGGGGGCGCAGATACGCAGTATTTT	EEEEEEEEEEEEAEEAEEEEEEEEEEEEEEEEEEEEEEEEEE	TRBV30*00(349)	TRBD1*00(38)	TRBJ2-3*00(225)		787|794|821|0|7||35.0	9|25|36|10|25|SA15TDA17|38.0	24|41|69|25|42||85.0												TGTGCCTCTACCCGGGTCGGGGGCGCAGATACGCAGTATTTT	32								CASTRVGGADTQYF		:::::::::0:-7:7:10:3:1:25:25:-4:42:::	TLML_22_	RNA
1835	CLONES_TRBTLML_22__FU1_TCR-JV_cDNA_16_CCATCCTC_merged_170000.txt	3087	1	2.11028e-05	TGTGCCTGGGGAGGAGGGACAATGGCTGGGGAGCTGTTTTTT	EEEEEEEEEEEEEEEEEEEEEEEEEEAEEEEEEEEEEEEEEE	TRBV30*00(410)	TRBD1*00(30),TRBD2*00(30)	TRBJ2-2*00(215)		787|796|821|0|9||45.0	12|18|36|15|21||30.0;26|32|48|12|18||30.0	28|43|71|27|42||75.0												TGTGCCTGGGGAGGAGGGACAATGGCTGGGGAGCTGTTTTTT	32								CAWGGGTMAGELFF		:::::::::0:-5:9:15:0:-6:21:27:-8:42:::	TLML_22_	RNA
1836	CLONES_TRBTLML_22__FU1_TCR-JV_cDNA_16_CCATCCTC_merged_170000.txt	3088	1	2.11028e-05	TGTGCCTGGAGTGTACCCGGGACAGCCTACGAGCAGTACTTC	EEEEEEEEEEEEEEEEEEEEEEEEEEEEEEEEEEEEEEEEEE	TRBV30*00(459)	TRBD1*00(45)	TRBJ2-7*00(225)		787|803|821|0|16||80.0	10|19|36|16|25||45.0	22|39|67|25|42||85.0												TGTGCCTGGAGTGTACCCGGGACAGCCTACGAGCAGTACTTC	36								CAWSVPGTAYEQYF		:::::::::0:2:16:16:2:-5:25:25:-2:42:::	TLML_22_	RNA
1837	CLONES_TRBTLML_22__FU1_TCR-JV_cDNA_16_CCATCCTC_merged_170000.txt	3089	1	2.11028e-05	TGTGCCTGGAGGGCCCGTGGCGTGACAGATACGCAGTATTTT	EEEEEEEEEEEEEEEEEEEEEEAEEEEEEEEEEEEEEEEEEE	TRBV30*00(850)	TRBD2*00(25)	TRBJ2-3*00(130)		787|798|821|0|11||55.0	30|35|48|11|16||25.0	23|41|69|24|42||90.0												TGTGCCTGGAGGGCCCGTGGCGTGACAGATACGCAGTATTTT	32								CAWRARGVTDTQYF		:::::::::0:-3:11:11:-14:3:16:24:-3:42:::	TLML_22_	RNA
1838	CLONES_TRBTLML_22__FU1_TCR-JV_cDNA_16_CCATCCTC_merged_170000.txt	3092	1	2.11028e-05	TGTGCCATCCGTGGAGGGCGCGGGGCAGATACGCAGTATTTT	EEEEEEEEEEEEEEEEEEAEEEEEAEEEEEEEEEEEEEEEEE	TRBV10-3*00(374)	TRBD1*00(30),TRBD2*00(30)	TRBJ2-3*00(225)		533|546|570|0|13|SA542C|49.0	20|26|36|15|21||30.0;27|33|48|13|19||30.0	24|41|69|25|42||85.0												TGTGCCATCCGTGGAGGGCGCGGGGCAGATACGCAGTATTTT	32								CAIRGGRGADTQYF		:::::::::0:-4:13:15:-8:2:21:25:-4:42:::	TLML_22_	RNA
1839	CLONES_TRBTLML_22__FU1_TCR-JV_cDNA_16_CCATCCTC_merged_170000.txt	3093	1	2.11028e-05	TGTGCCATCGGGGGGGTTGGGGCCTCGTACGAGCAGTACTTC	EE7EEEEEEEEEEEEEEEEEEEEEEEEEEEEEEEEEEEEEEE	TRBV10-3*00(285)	TRBD1*00(25)	TRBJ2-7*00(219)		533|542|570|0|9||45.0	18|23|36|9|14||25.0	20|39|67|23|42|SC23G|79.0												TGTGCCATCGGGGGGGTTGGGGCCTCGTACGAGCAGTACTTC	22								CAIGGVGASYEQYF		:::::::::0:-8:9:9:-6:-1:14:23:0:42:::	TLML_22_	RNA
1840	CLONES_TRBTLML_22__FU1_TCR-JV_cDNA_16_CCATCCTC_merged_170000.txt	3094	1	2.11028e-05	TGTGCCATCGGGACAGGCGATAGCAATCAGCCCCACCATTTT	EAEEEEEEEEEEEEAEEEAEEEEEEEEEEEEAEAEEEEEEEE	TRBV10-3*00(119)	TRBD1*00(40)	TRBJ1-5*00(239)		533|542|570|0|9||45.0	12|20|36|9|17||40.0	19|42|70|19|42|SG35C|99.0												TGTGCCATCGGGACAGGCGATAGCAATCAGCCCCACCATTTT	32								CAIGTGDSNQPHHF		:::::::::0:-8:9:9:0:-4:17:19:1:42:::	TLML_22_	RNA
1841	CLONES_TRBTLML_22__FU1_TCR-JV_cDNA_16_CCATCCTC_merged_170000.txt	3095	1	2.11028e-05	TGTGCCACTAACCGGGGGCCCTCCTACAATGAGCAGTTCTTC	EEEEEEEEEEEEEEEEEEEEAEEEEEEEEEEEEEEEEEEEEE	TRBV24-1*00(120)	TRBD1*00(30)	TRBJ2-1*00(250)		559|567|597|0|8||40.0	18|24|36|13|19||30.0	20|42|70|20|42||110.0												TGTGCCACTAACCGGGGGCCCTCCTACAATGAGCAGTTCTTC	32								CATNRGPSYNEQFF		:::::::::0:-10:8:13:-6:0:19:20:0:42:::	TLML_22_	RNA
1842	CLONES_TRBTLML_22__FU1_TCR-JV_cDNA_16_CCATCCTC_merged_170000.txt	3096	1	2.11028e-05	TGTGCCACCGGCCCGGACAGGGGCTATCAGCCCCAGCATTTT	EEEEEEEEEEEEEEEEEEEEEEEEEEEEEEEEEEEEEEEEEE	TRBV15*00(434)	TRBD1*00(45)	TRBJ1-5*00(225)		552|561|589|0|9||45.0	13|22|36|14|23||45.0	25|42|70|25|42||85.0												TGTGCCACCGGCCCGGACAGGGGCTATCAGCCCCAGCATTTT	36								CATGPDRGYQPQHF		:::::::::0:-8:9:14:-1:-2:23:25:-5:42:::	TLML_22_	RNA
1843	CLONES_TRBTLML_22__FU1_TCR-JV_cDNA_16_CCATCCTC_merged_170000.txt	3097	1	2.11028e-05	TGTGCCACCAGTGATGCTGACAGCCTAGGTGGCTACACCTTC	EEEEEEEEEEEEEEEEEEEEEEEEEEEEEEEEEEEEEEEEEE	TRBV24-1*00(250)	TRBD1*00(25)	TRBJ1-2*00(205)		559|574|597|0|15||75.0	14|19|36|18|23||25.0	27|40|68|29|42||65.0												TGTGCCACCAGTGATGCTGACAGCCTAGGTGGCTACACCTTC	36								CATSDADSLGGYTF		:::::::::0:-3:15:18:-2:-5:23:29:-7:42:::	TLML_22_	RNA
1844	CLONES_TRBTLML_22__FU1_TCR-JV_cDNA_16_CCATCCTC_merged_170000.txt	3098	1	2.11028e-05	TGTGCCACGGGGCCCCAAGGGGCCAAGAGTGAAGCTTTCTTT	EEEEEEEEEEEEEEEEEEEEEEEEEEEEEEEEEEEEEEEEEE	TRBV10-3*00(295)	TRBD2*00(30)	TRBJ1-1*00(205)		533|540|570|0|7||35.0	29|35|48|9|15||30.0	27|40|68|29|42||65.0												TGTGCCACGGGGCCCCAAGGGGCCAAGAGTGAAGCTTTCTTT	36								CATGPQGAKSEAFF		:::::::::0:-10:7:9:-13:3:15:29:-7:42:::	TLML_22_	RNA
1845	CLONES_TRBTLML_22__FU1_TCR-JV_cDNA_16_CCATCCTC_merged_170000.txt	3099	1	2.11028e-05	TGTGCCACACATAGCGGGGGCCTATACAATGAGCAGTTCTTC	EEEEEEEEEEEEEEEEEEEEEEEEEEEEEEEEEEEEEEEEEE	TRBV10-3*00(530)	TRBD2*00(35),TRBD1*00(30)	TRBJ2-1*00(230)		533|540|570|0|7||35.0	21|28|48|11|18||35.0;18|24|36|15|21||30.0	24|42|70|24|42||90.0												TGTGCCACACATAGCGGGGGCCTATACAATGAGCAGTTCTTC	36								CATHSGGLYNEQFF		:::::::::0:-10:7:11:-5:-4:18:24:-4:42:::	TLML_22_	RNA
1846	CLONES_TRBTLML_22__FU1_TCR-JV_cDNA_16_CCATCCTC_merged_170000.txt	3100	1	2.11028e-05	TGTGCCAGTAAGAAGGGCGGCAACAATCAGCCCCAGCATTTT	EEEEEEEEEEEEEEEEEEEEEEEEEEEEEEEEEEEEEEEEEE	TRBV19*00(256)	TRBD1*00(25),TRBD2*00(25)	TRBJ1-5*00(235)		559|569|596|0|10||50.0	20|25|36|14|19||25.0;28|33|48|13|18||25.0	23|42|70|23|42||95.0												TGTGCCAGTAAGAAGGGCGGCAACAATCAGCCCCAGCATTTT	36								CASKKGGNNQPQHF		:::::::::0:-7:10:14:-8:1:19:23:-3:42:::	TLML_22_	RNA
1847	CLONES_TRBTLML_22__FU1_TCR-JV_cDNA_16_CCATCCTC_merged_170000.txt	3101	1	2.11028e-05	TGTGCCAGCTCATCCCGGACAGACAACACTGAAGCTTTCTTT	EEEEEEEEEEEEEEEAAEEEEEEEEEEEEEEEEEEEEEEEEE	TRBV18*00(415)	TRBD1*00(30),TRBD2*00(30)	TRBJ1-1*00(230)		702|714|739|0|12||60.0	8|14|36|12|18||30.0;12|18|48|12|18||30.0	22|40|68|24|42||90.0												TGTGCCAGCTCATCCCGGACAGACAACACTGAAGCTTTCTTT	32								CASSSRTDNTEAFF		:::::::::0:-5:12:12:4:-10:18:24:-2:42:::	TLML_22_	RNA
1848	CLONES_TRBTLML_22__FU1_TCR-JV_cDNA_16_CCATCCTC_merged_170000.txt	3102	1	2.11028e-05	TGTGCCAGCTCACCACTTGGGGGGACAACTGAAGCTTTCTTT	EEEEEEEEEEEEEEEEEEEEEEEEEEEEEEEEEEEEEEEEEE	TRBV18*00(200)	TRBD1*00(30)	TRBJ1-1*00(215)		702|718|739|0|16||80.0	12|18|36|21|27||30.0	25|40|68|27|42||75.0												TGTGCCAGCTCACCACTTGGGGGGACAACTGAAGCTTTCTTT	36								CASSPLGGTTEAFF		:::::::::0:-1:16:21:0:-6:27:27:-5:42:::	TLML_22_	RNA
1849	CLONES_TRBTLML_22__FU1_TCR-JV_cDNA_16_CCATCCTC_merged_170000.txt	3103	1	2.11028e-05	TGTGCCAGCTCAACGGGGGGGAGCTCCTACGAGCAGTACTTC	EEEEEEEEEEEEEEEEEEEEEEEEEEEEEEEEEEEEEEEEEA	TRBV18*00(795)	TRBD1*00(25)	TRBJ2-7*00(135)		702|714|739|0|12||60.0	18|23|36|14|19||25.0	16|39|67|19|42||115.0												TGTGCCAGCTCAACGGGGGGGAGCTCCTACGAGCAGTACTTC	32								CASSTGGSSYEQYF		:::::::::0:-5:12:14:-6:-1:19:19:4:42:::	TLML_22_	RNA
1850	CLONES_TRBTLML_22__FU1_TCR-JV_cDNA_16_CCATCCTC_merged_170000.txt	3104	1	2.11028e-05	TGTGCCAGCTGGGCCCTCGGACGGGGCAATGAGCAGTTCTTC	EEEEEEEEEEEEEEEEEEEEEEEEEEEEEEEEEEEEEEEEEE	TRBV6-5*00(510)	TRBD2*00(40)	TRBJ2-1*00(220)		519|528|556|0|9||45.0	29|37|48|10|18||40.0	26|42|70|26|42||80.0												TGTGCCAGCTGGGCCCTCGGACGGGGCAATGAGCAGTTCTTC	36								CASWALGRGNEQFF		:::::::::0:-8:9:10:-13:5:18:26:-6:42:::	TLML_22_	RNA
1851	CLONES_TRBTLML_22__FU1_TCR-JV_cDNA_16_CCATCCTC_merged_170000.txt	3105	1	2.11028e-05	TGTGCCAGCCGTACCGGGGGACGCTACAATGAGCAGTTCTTC	AEEEEEEEAEAAAEEEEEEEEEEEEEEEEEEEEEEEEEEEEE	TRBV28*00(423)	TRBD1*00(25),TRBD2*00(25)	TRBJ2-1*00(235)		564|573|601|0|9||45.0	10|15|36|13|18||25.0;14|19|48|13|18||25.0	23|42|70|23|42||95.0												TGTGCCAGCCGTACCGGGGGACGCTACAATGAGCAGTTCTTC	32								CASRTGGRYNEQFF		:::::::::0:-8:9:13:2:-9:18:23:-3:42:::	TLML_22_	RNA
1852	CLONES_TRBTLML_22__FU1_TCR-JV_cDNA_16_CCATCCTC_merged_170000.txt	3106	1	2.11028e-05	TGTGCCAGCCAGAGACAGGGAGGGTCCTATGGCTACACCTTC	EEEEEE<EEEEEEEEEEEEEEEEEEEEEEEEEEEEEEEEEEE	TRBV6-5*00(575)	TRBD1*00(35),TRBD2*00(35)	TRBJ1-2*00(220)		519|528|556|0|9||45.0	14|21|36|13|20||35.0;25|32|48|17|24||35.0	24|40|68|26|42||80.0												TGTGCCAGCCAGAGACAGGGAGGGTCCTATGGCTACACCTTC	27								CASQRQGGSYGYTF		:::::::::0:-8:9:13:-2:-3:20:26:-4:42:::	TLML_22_	RNA
1853	CLONES_TRBTLML_22__FU1_TCR-JV_cDNA_16_CCATCCTC_merged_170000.txt	3107	1	2.11028e-05	TGTGCCAGCGAGATTCGTAGGACTTACAATGAGCAGTTCTTC	EEEEEEEEEEEEEEEEEEEEEEEEEEEEEEEEEEEEEEEEEE	TRBV6-2*00(205),TRBV6-3*00(205),TRBV6-1*00(189),TRBV6-5*00(189)	TRBD2*00(25)	TRBJ2-1*00(230)		516|525|553|0|9||45.0;516|525|553|0|9||45.0;516|525|553|0|9||45.0;519|528|556|0|9||45.0	17|22|48|19|24||25.0	24|42|70|24|42||90.0												TGTGCCAGCGAGATTCGTAGGACTTACAATGAGCAGTTCTTC	36								CASEIRRTYNEQFF		:::::::::0:-8:9:19:-1:-10:24:24:-4:42:::	TLML_22_	RNA
1854	CLONES_TRBTLML_22__FU1_TCR-JV_cDNA_16_CCATCCTC_merged_170000.txt	3108	1	2.11028e-05	TGTGCCAGCATCGATTCATATAGCAATCAGCCCCAGCATTTT	EEEEEEEEEEEEEEEEEEEEEEEEEEEEEEEEEEEEEEEEEE	TRBV12-3*00(137),TRBV12-4*00(137)		TRBJ1-5*00(260)		530|540|567|0|10||50.0;530|540|567|0|10||50.0		18|42|70|18|42||120.0												TGTGCCAGCATCGATTCATATAGCAATCAGCCCCAGCATTTT	36								CASIDSYSNQPQHF		:::::::::0:-7:10:::::18:2:42:::	TLML_22_	RNA
1855	CLONES_TRBTLML_22__FU1_TCR-JV_cDNA_16_CCATCCTC_merged_170000.txt	3109	1	2.11028e-05	TGTGCCAGCACCCGGACTAGCGGCACCGGGGAGCCGTTTTTT	EEEEEAEEEAEEEEEAEEEEEEEAEEEAEEEEEEEEEEEEEE	TRBV27*00(550)	TRBD2*00(50)	TRBJ2-2*00(219)		556|566|593|0|10||50.0	17|27|48|13|23||50.0	24|43|71|23|42|ST35C|79.0												TGTGCCAGCACCCGGACTAGCGGCACCGGGGAGCCGTTTTTT	32								CASTRTSGTGEPFF		:::::::::0:-7:10:13:-1:-5:23:23:-4:42:::	TLML_22_	RNA
1856	CLONES_TRBTLML_22__FU1_TCR-JV_cDNA_16_CCATCCTC_merged_170000.txt	3110	1	2.11028e-05	TGTGCCAGCACCGGGTCAGGGTGGACCGGGGAGCTGTTTTTT	EEEEEEEEEEEEEEEEEEEEEEEEEEEEEEEEEEEEEEEEEE	TRBV9*00(275)	TRBD1*00(39)	TRBJ2-2*00(230)		559|569|595|0|10||50.0	10|21|36|10|21|SA15T|39.0	25|43|71|24|42||90.0												TGTGCCAGCACCGGGTCAGGGTGGACCGGGGAGCTGTTTTTT	36								CASTGSGWTGELFF		:::::::::0:-6:10:10:2:-3:21:24:-5:42:::	TLML_22_	RNA
1857	CLONES_TRBTLML_22__FU1_TCR-JV_cDNA_16_CCATCCTC_merged_170000.txt	3111	1	2.11028e-05	TGTGCCAGCACCATTTTGGGGGGGAACACTGAAGCTTTCTTT	EEEEEEEEEEEEEEEEEEEEAEEEEEEEEAEEEEEEEAEEEE	TRBV6-5*00(1000)	TRBD1*00(25)	TRBJ1-1*00(195)		519|529|556|0|10||50.0	18|23|36|17|22||25.0	21|40|68|23|42||95.0												TGTGCCAGCACCATTTTGGGGGGGAACACTGAAGCTTTCTTT	32								CASTILGGNTEAFF		:::::::::0:-7:10:17:-6:-1:22:23:-1:42:::	TLML_22_	RNA
1858	CLONES_TRBTLML_22__FU1_TCR-JV_cDNA_16_CCATCCTC_merged_170000.txt	3112	1	2.11028e-05	TGTGCCAGCACCACAGCGGGGGGCCCATACGAGCAGTACTTC	EEEEEEAEEEEEEEEEEAEEEEEEEEEEEEEEEEEEEEEEEE	TRBV6-2*00(505),TRBV6-3*00(505)	TRBD2*00(39)	TRBJ2-7*00(215)		516|526|553|0|10||50.0;516|526|553|0|10||50.0	22|35|48|14|26|DA28|39.0	24|39|67|27|42||75.0												TGTGCCAGCACCACAGCGGGGGGCCCATACGAGCAGTACTTC	32								CASTTAGGPYEQYF		:::::::::0:-7:10:14:-6:3:26:27:-4:42:::	TLML_22_	RNA
1859	CLONES_TRBTLML_22__FU1_TCR-JV_cDNA_16_CCATCCTC_merged_170000.txt	3113	1	2.11028e-05	TGTGCCAGCACATGGACAGAGAGCTCCTACGAGCAGTACTTC	EEEEEEEEEEEEEEEEEEEEEEEEEEEEEEEEEEEEEEAAAA	TRBV11-2*00(880)	TRBD1*00(30)	TRBJ2-7*00(115)		522|532|559|0|10||50.0	13|19|36|13|19||30.0	17|39|67|20|42||110.0												TGTGCCAGCACATGGACAGAGAGCTCCTACGAGCAGTACTTC	32								CASTWTESSYEQYF		:::::::::0:-7:10:13:-1:-5:19:20:3:42:::	TLML_22_	RNA
1860	CLONES_TRBTLML_22__FU1_TCR-JV_cDNA_16_CCATCCTC_merged_170000.txt	3114	1	2.11028e-05	TGTGCCAGCACAACTCGGAGAGGCAGGGCAGCTCAGGCCTTC	EEE<EEEEAEEEEEEEEAAEAEAEEEEEEEEEEEEEEEEEEE	TRBV12-3*00(785),TRBV12-4*00(785)	TRBD1*00(25),TRBD2*00(25)	TRBJ1-2*00(60)		530|540|567|0|10||50.0;530|540|567|0|10||50.0	16|21|36|23|28||25.0;28|33|48|24|29||25.0	35|40|68|37|42||25.0												TGTGCCAGCACAACTCGGAGAGGCAGGGCAGCTCAGGCCTTC	27								CASTTRRGRAAQAF		:::::::::0:-7:10:23:-4:-3:28:37:-15:42:::	TLML_22_	RNA
1861	CLONES_TRBTLML_22__FU1_TCR-JV_cDNA_16_CCATCCTC_merged_170000.txt	3115	1	2.11028e-05	TGTGCCAGCAGTTTTTTGGGGGTCGCAGAGACCCAGTACTTC	EEEEEEEEEEEEEEEEEEEEEEEEEEEEEEEEAEEEEEEEEE	TRBV12-3*00(150),TRBV12-4*00(150)	TRBD1*00(25)	TRBJ2-5*00(220)		530|544|567|0|14||70.0;530|544|567|0|14||70.0	18|23|36|17|22||25.0	24|40|68|26|42||80.0												TGTGCCAGCAGTTTTTTGGGGGTCGCAGAGACCCAGTACTTC	32								CASSFLGVAETQYF		:::::::::0:-3:14:17:-6:-1:22:26:-4:42:::	TLML_22_	RNA
1862	CLONES_TRBTLML_22__FU1_TCR-JV_cDNA_16_CCATCCTC_merged_170000.txt	3116	1	2.11028e-05	TGTGCCAGCAGTTTCCTCCCACGGAACACTGAAGCTTTCTTT	EEEEEEEEEEEEEEEEEEEEEEEEEEEEEEEEEEAAAAA???	TRBV12-3*00(830),TRBV12-4*00(830)	TRBD2*00(30)	TRBJ1-1*00(80)		530|544|567|0|14||70.0;530|544|567|0|14||70.0	1|7|48|14|20||30.0	21|40|68|23|42||95.0												TGTGCCAGCAGTTTCCTCCCACGGAACACTGAAGCTTTCTTT	30								CASSFLPRNTEAFF		:::::::::0:-3:14:14:15:-25:20:23:-1:42:::	TLML_22_	RNA
1863	CLONES_TRBTLML_22__FU1_TCR-JV_cDNA_16_CCATCCTC_merged_170000.txt	3117	1	2.11028e-05	TGTGCCAGCAGTTTCCAGTATAGCAATCAGCCCCAGCATTTT	EEEEEEEEEEEEEEEEEEEEEEEEEEEEEEEEEEEEEEEEEE	TRBV27*00(475)		TRBJ1-5*00(260)		556|570|593|0|14||70.0		18|42|70|18|42||120.0												TGTGCCAGCAGTTTCCAGTATAGCAATCAGCCCCAGCATTTT	36								CASSFQYSNQPQHF		:::::::::0:-3:14:::::18:2:42:::	TLML_22_	RNA
1864	CLONES_TRBTLML_22__FU1_TCR-JV_cDNA_16_CCATCCTC_merged_170000.txt	3118	1	2.11028e-05	TGTGCCAGCAGTTTCAGGGAATTCACCGGGGAGCTGTTTTTT	EEEEAEEEEEEEEEEEAEEEEEEA<EEEEEAEEAEEEEEEEE	TRBV12-3*00(525),TRBV12-4*00(525)	TRBD1*00(25)	TRBJ2-2*00(235)		530|544|567|0|14||70.0;530|544|567|0|14||70.0	16|21|36|14|19||25.0	24|43|71|23|42||95.0												TGTGCCAGCAGTTTCAGGGAATTCACCGGGGAGCTGTTTTTT	27								CASSFREFTGELFF		:::::::::0:-3:14:14:-4:-3:19:23:-4:42:::	TLML_22_	RNA
1865	CLONES_TRBTLML_22__FU1_TCR-JV_cDNA_16_CCATCCTC_merged_170000.txt	3119	1	2.11028e-05	TGTGCCAGCAGTTTGGCTGGAAATAGGTACGAGCAGTACTTC	EEEEEEEEEEEEEEEEEEEEEEEEEEEEEEEEEEEEEEEEEE	TRBV28*00(285)		TRBJ2-7*00(215)		564|578|601|0|14||70.0		24|39|67|27|42||75.0												TGTGCCAGCAGTTTGGCTGGAAATAGGTACGAGCAGTACTTC	36								CASSLAGNRYEQYF		:::::::::0:-3:14:::::27:-4:42:::	TLML_22_	RNA
1866	CLONES_TRBTLML_22__FU1_TCR-JV_cDNA_16_CCATCCTC_merged_170000.txt	3120	1	2.11028e-05	TGTGCCAGCAGTTTAACCAGGGCTAATCAGCCCCAGCATTTT	AAEEEEEEEEEEEEEEEEEEEEEEEEEEEEEEEEEEEEEEEE	TRBV27*00(90)	TRBD1*00(25),TRBD2*00(25)	TRBJ1-5*00(230)		556|571|593|0|15||75.0	16|21|36|17|22||25.0;28|33|48|18|23||25.0	24|42|70|24|42||90.0												TGTGCCAGCAGTTTAACCAGGGCTAATCAGCCCCAGCATTTT	32								CASSLTRANQPQHF		:::::::::0:-2:15:17:-4:-3:22:24:-4:42:::	TLML_22_	RNA
1867	CLONES_TRBTLML_22__FU1_TCR-JV_cDNA_16_CCATCCTC_merged_170000.txt	3121	1	2.11028e-05	TGTGCCAGCAGTTCCGGGACAAGCAATCAGCCCCAGCATTTT	EEEEEEEEEEEEEEEEAEEEEEEEEEAEEEEEEEEAEEEEAE	TRBV5-5*00(800),TRBV5-7*00(720)	TRBD1*00(40),TRBD2*00(35)	TRBJ1-5*00(185)		549|560|585|0|11||55.0;551|562|587|0|11||55.0	10|18|36|13|21||40.0;14|21|48|13|20||35.0	21|42|70|21|42||105.0												TGTGCCAGCAGTTCCGGGACAAGCAATCAGCCCCAGCATTTT	32								CASSSGTSNQPQHF		:::::::::0:-5:11:13:2:-6:21:21:-1:42:::	TLML_22_	RNA
1868	CLONES_TRBTLML_22__FU1_TCR-JV_cDNA_16_CCATCCTC_merged_170000.txt	3122	1	2.11028e-05	TGTGCCAGCAGTTCACTCGGATTTCTATGGAGCCACACCTTC	EEEEEEEEEEEEEEEEEEEEEEEEEEEEEEEEEEEEEEEEEE	TRBV27*00(235)		TRBJ1-2*00(180)		556|569|593|0|13||65.0		32|40|68|34|42||40.0												TGTGCCAGCAGTTCACTCGGATTTCTATGGAGCCACACCTTC	36								CASSSLGFLWSHTF		:::::::::0:-4:13:::::34:-12:42:::	TLML_22_	RNA
1869	CLONES_TRBTLML_22__FU1_TCR-JV_cDNA_16_CCATCCTC_merged_170000.txt	3123	1	2.11028e-05	TGTGCCAGCAGTTATGATTCGGGAACCGGGGAGCTGTTTTTT	EEEEEEAEEEEEEEEEEEEEEEEE6EEEAAEEAEEEEEEEEE	TRBV6-5*00(240),TRBV6-1*00(230),TRBV6-2*00(224),TRBV6-3*00(224),TRBV6-6*00(224)	TRBD1*00(25),TRBD2*00(25)	TRBJ2-2*00(230)		519|533|556|0|14||70.0;516|528|553|0|12||60.0;516|530|553|0|14||70.0;516|530|553|0|14||70.0;516|530|553|0|14||70.0	11|16|36|19|24||25.0;15|20|48|19|24||25.0	25|43|71|24|42||90.0												TGTGCCAGCAGTTATGATTCGGGAACCGGGGAGCTGTTTTTT	21								CASSYDSGTGELFF		:::::::::0:-3:14:19:1:-8:24:24:-5:42:::	TLML_22_	RNA
1870	CLONES_TRBTLML_22__FU1_TCR-JV_cDNA_16_CCATCCTC_merged_170000.txt	3124	1	2.11028e-05	TGTGCCAGCAGTTACTGGCAGGATAATCAGCCCCAGCATTTT	EEEEEEEEEEEEEEEEEEEEEEEEEEEEEEEEEEEEEEEEEE	TRBV6-2*00(445),TRBV6-3*00(445)		TRBJ1-5*00(230)		516|532|553|0|16||80.0;516|532|553|0|16||80.0		24|42|70|24|42||90.0												TGTGCCAGCAGTTACTGGCAGGATAATCAGCCCCAGCATTTT	36								CASSYWQDNQPQHF		:::::::::0:-1:16:::::24:-4:42:::	TLML_22_	RNA
1871	CLONES_TRBTLML_22__FU1_TCR-JV_cDNA_16_CCATCCTC_merged_170000.txt	3125	1	2.11028e-05	TGTGCCAGCAGTTACTGGGACACTTCCTACGAGCAGTACTTC	EEEEEEEEEEEAEEEEEEEEEEEEEEEAAEEEEEEEEEEEEE	TRBV6-5*00(285),TRBV6-8*00(253)	TRBD1*00(30)	TRBJ2-7*00(230)		519|535|556|0|16||80.0;512|528|549|0|16||80.0	12|18|36|16|22||30.0	21|39|67|24|42||90.0												TGTGCCAGCAGTTACTGGGACACTTCCTACGAGCAGTACTTC	32								CASSYWDTSYEQYF		:::::::::0:-1:16:16:0:-6:22:24:-1:42:::	TLML_22_	RNA
1872	CLONES_TRBTLML_22__FU1_TCR-JV_cDNA_16_CCATCCTC_merged_170000.txt	3126	1	2.11028e-05	TGTGCCAGCAGTTACGTTGCAGCCCAAGAGACCCAGTACTTC	EEEEEEEEEEEEEEEEEEEEEEEEEEEEEEEEEEEEEEEEEE	TRBV6-6*00(325)		TRBJ2-5*00(235)		516|531|553|0|15||75.0		21|40|68|23|42||95.0												TGTGCCAGCAGTTACGTTGCAGCCCAAGAGACCCAGTACTTC	36								CASSYVAAQETQYF		:::::::::0:-2:15:::::23:-1:42:::	TLML_22_	RNA
1873	CLONES_TRBTLML_22__FU1_TCR-JV_cDNA_16_CCATCCTC_merged_170000.txt	3127	1	2.11028e-05	TGTGCCAGCAGTCGAGGGACCTCGGGACAGCCCCAGCATTTT	EEEEEEAAEEEEEEEEEEEEEEEEAEEEEEEEEEEEEEEEEE	TRBV6-5*00(695)	TRBD2*00(34)	TRBJ1-5*00(215)		519|531|556|0|12||60.0	27|37|48|13|23|SC32A|34.0	27|42|70|27|42||75.0												TGTGCCAGCAGTCGAGGGACCTCGGGACAGCCCCAGCATTTT	32								CASSRGTSGQPQHF		:::::::::0:-5:12:13:-11:5:23:27:-7:42:::	TLML_22_	RNA
1874	CLONES_TRBTLML_22__FU1_TCR-JV_cDNA_16_CCATCCTC_merged_170000.txt	3128	1	2.11028e-05	TGTGCCAGCAGTCAGGACAGTTTTAATGAAAAACTGTTTTTT	EEEEEEEEEEEEEEEEEEEEEEEEEEEEEEEEEEEEEEEEEE	TRBV3-1*00(515),TRBV3-2*00(467)	TRBD1*00(30)	TRBJ1-4*00(235)		543|554|580|0|11||55.0;543|554|580|0|11||55.0	13|19|36|14|20||30.0	24|43|71|23|42||95.0												TGTGCCAGCAGTCAGGACAGTTTTAATGAAAAACTGTTTTTT	36								CASSQDSFNEKLFF		:::::::::0:-6:11:14:-1:-5:20:23:-4:42:::	TLML_22_	RNA
1876	CLONES_TRBTLML_22__FU1_TCR-JV_cDNA_16_CCATCCTC_merged_170000.txt	3130	1	2.11028e-05	TGTGCCAGCAGTGAATGGGTGGACTACAATGAGCAGTTCTTC	EEEEEEEEEEEEEEEEEEEEEEEEEEEEEEEEEEEEEEEEEE	TRBV2*00(150)		TRBJ2-1*00(235)		518|533|555|0|15||75.0		23|42|70|23|42||95.0												TGTGCCAGCAGTGAATGGGTGGACTACAATGAGCAGTTCTTC	36								CASSEWVDYNEQFF		:::::::::0:-2:15:::::23:-3:42:::	TLML_22_	RNA
1877	CLONES_TRBTLML_22__FU1_TCR-JV_cDNA_16_CCATCCTC_merged_170000.txt	3131	1	2.11028e-05	TGTGCCAGCAGTGAATACAATCAGAGGACTGAAGCTTTCTTT	EEAEEEEEEEEEEEEAEEEAEEEEEEEEEEEEEEEEEEEEEE	TRBV2*00(1125)		TRBJ1-1*00(110)		518|533|555|0|15||75.0		25|40|68|27|42||75.0												TGTGCCAGCAGTGAATACAATCAGAGGACTGAAGCTTTCTTT	32								CASSEYNQRTEAFF		:::::::::0:-2:15:::::27:-5:42:::	TLML_22_	RNA
1878	CLONES_TRBTLML_22__FU1_TCR-JV_cDNA_16_CCATCCTC_merged_170000.txt	3132	1	2.11028e-05	TGTGCCAGCAGTGAAACGATCGGCAACTATGGCTACACCTTC	EEEEEEEEEEEEEEEEEEEEEEEEEEEEEEEEEEEEEE<EEE	TRBV6-1*00(165),TRBV6-4*00(160),TRBV6-5*00(150),TRBV6-6*00(150),TRBV10-3*00(144)		TRBJ1-2*00(230)		516|531|553|0|15||75.0;518|532|555|0|14||70.0;519|531|556|0|12||60.0;516|528|553|0|12||60.0;533|547|570|0|14|ST540G|54.0		22|40|68|24|42||90.0												TGTGCCAGCAGTGAAACGATCGGCAACTATGGCTACACCTTC	27								CASSETIGNYGYTF		:::::::::0:-2:15:::::24:-2:42:::	TLML_22_	RNA
1879	CLONES_TRBTLML_22__FU1_TCR-JV_cDNA_16_CCATCCTC_merged_170000.txt	3133	1	2.11028e-05	TGTGCCAGCAGTATACAGGGTCTTGGAAACACCATATATTTT	EEEEEEEEEEEEEEEEEEEEEEEEEEEEEEEEEEEEEEEEEE	TRBV12-3*00(365),TRBV12-4*00(365)	TRBD1*00(30)	TRBJ1-3*00(235)		530|542|567|0|12||60.0;530|542|567|0|12||60.0	15|21|36|14|20||30.0	23|42|70|23|42||95.0												TGTGCCAGCAGTATACAGGGTCTTGGAAACACCATATATTTT	36								CASSIQGLGNTIYF		:::::::::0:-5:12:14:-3:-3:20:23:-3:42:::	TLML_22_	RNA
1880	CLONES_TRBTLML_22__FU1_TCR-JV_cDNA_16_CCATCCTC_merged_170000.txt	3134	1	2.11028e-05	TGTGCCAGCAGTACCCTAAACAGGGCTGAAGGCTACACCTTC	EEEEEEEEEEEEEEEEEEEEEEE6EEEEEEEAEEEEEEEEEE	TRBV6-5*00(470)	TRBD1*00(30)	TRBJ1-2*00(200)		519|531|556|0|12||60.0	15|21|36|19|25||30.0	28|40|68|30|42||60.0												TGTGCCAGCAGTACCCTAAACAGGGCTGAAGGCTACACCTTC	21								CASSTLNRAEGYTF		:::::::::0:-5:12:19:-3:-3:25:30:-8:42:::	TLML_22_	RNA
1881	CLONES_TRBTLML_22__FU1_TCR-JV_cDNA_16_CCATCCTC_merged_170000.txt	3135	1	2.11028e-05	TGTGCCAGCAGCTTGGGGCAGATGCAAGAGACCCAGTACTTC	EEEEEEEEEEEEEEEEEEEEEEEEEEEEEEEEEEEEEEEEEE	TRBV5-6*00(225),TRBV5-5*00(209),TRBV5-7*00(209)		TRBJ2-5*00(230)		550|566|586|0|16||80.0;549|565|585|0|16||80.0;551|567|587|0|16||80.0		22|40|68|24|42||90.0												TGTGCCAGCAGCTTGGGGCAGATGCAAGAGACCCAGTACTTC	36								CASSLGQMQETQYF		:::::::::0:0:16:::::24:-2:42:::	TLML_22_	RNA
1882	CLONES_TRBTLML_22__FU1_TCR-JV_cDNA_16_CCATCCTC_merged_170000.txt	3136	1	2.11028e-05	TGTGCCAGCAGCTTGGGACAGGGGTCCTATGGCTACACCTTC	EEEEEEEEEEEEEEEEEEEEEEEEEEEEEEEEEEEEEEEEEE	TRBV6-2*00(404),TRBV6-3*00(404)	TRBD1*00(50)	TRBJ1-2*00(220)		516|527|553|0|11||55.0;516|527|553|0|11||55.0	12|22|36|14|24||50.0	24|40|68|26|42||80.0												TGTGCCAGCAGCTTGGGACAGGGGTCCTATGGCTACACCTTC	36								CASSLGQGSYGYTF		:::::::::0:-6:11:14:0:-2:24:26:-4:42:::	TLML_22_	RNA
1883	CLONES_TRBTLML_22__FU1_TCR-JV_cDNA_16_CCATCCTC_merged_170000.txt	3137	1	2.11028e-05	TGTGCCAGCAGCTTATTAGGCAGCCTCTATGGCTACACCTTC	EEEEEEEEEEEEEEEEEEEEEEEEEEEEEEEEEEEEEEEEEE	TRBV11-2*00(375),TRBV11-3*00(343),TRBV11-1*00(327)		TRBJ1-2*00(220)		522|537|559|0|15||75.0;521|536|558|0|15||75.0;531|546|568|0|15||75.0		24|40|68|26|42||80.0												TGTGCCAGCAGCTTATTAGGCAGCCTCTATGGCTACACCTTC	36								CASSLLGSLYGYTF		:::::::::0:-2:15:::::26:-4:42:::	TLML_22_	RNA
1884	CLONES_TRBTLML_22__FU1_TCR-JV_cDNA_16_CCATCCTC_merged_170000.txt	3138	1	2.11028e-05	TGTGCCAGCAGCTTATTAGAGGAGGGGAATGAGAAGTTCTTC	EEEEEEEEEEEEEEEEEEEEEEEEEEEEEEEEEEEEEEEEEE	TRBV11-1*00(180),TRBV7-9*00(180),TRBV11-3*00(164),TRBV5-5*00(159)	TRBD2*00(30)	TRBJ2-1*00(199)		531|546|568|0|15||75.0;556|571|593|0|15||75.0;521|536|558|0|15||75.0;549|563|585|0|14||70.0	26|32|48|20|26||30.0	27|42|70|27|42|SC33A|59.0												TGTGCCAGCAGCTTATTAGAGGAGGGGAATGAGAAGTTCTTC	36								CASSLLEEGNEKFF		:::::::::0:-2:15:20:-10:0:26:27:-7:42:::	TLML_22_	RNA
1885	CLONES_TRBTLML_22__FU1_TCR-JV_cDNA_16_CCATCCTC_merged_170000.txt	3139	1	2.11028e-05	TGTGCCAGCAGCTTACTCGCAGGGGGGACTGAAGCTTTCTTT	EEAEEEEEEE<EAEEEEEEAEEEAEEEEEEEEEEEEEEEEEE	TRBV11-2*00(510),TRBV11-3*00(478),TRBV11-1*00(462)	TRBD1*00(35)	TRBJ1-1*00(215)		522|537|559|0|15||75.0;521|536|558|0|15||75.0;531|546|568|0|15||75.0	16|23|36|19|26||35.0	25|40|68|27|42||75.0												TGTGCCAGCAGCTTACTCGCAGGGGGGACTGAAGCTTTCTTT	27								CASSLLAGGTEAFF		:::::::::0:-2:15:19:-4:-1:26:27:-5:42:::	TLML_22_	RNA
1886	CLONES_TRBTLML_22__FU1_TCR-JV_cDNA_16_CCATCCTC_merged_170000.txt	3140	1	2.11028e-05	TGTGCCAGCAGCTTAGGAATGGTGGGCACTGAAGCTTTCTTT	EEEEEEEEEEEEEEEEEEEEEEEEEEEEEEEEEEEAAAAA??	TRBV7-2*00(333)		TRBJ1-1*00(70)		580|596|617|0|16||80.0		24|40|68|26|42||80.0												TGTGCCAGCAGCTTAGGAATGGTGGGCACTGAAGCTTTCTTT	30								CASSLGMVGTEAFF		:::::::::0:-1:16:::::26:-4:42:::	TLML_22_	RNA
1887	CLONES_TRBTLML_22__FU1_TCR-JV_cDNA_16_CCATCCTC_merged_170000.txt	3141	1	2.11028e-05	TGTGCCAGCAGCTCTACAGGAGTCTCCTACGAGCAGTACTTC	AE<EEEEEEEEEEEEEEEE<EAAEEEEEEEEEEEEEEEEEEE	TRBV7-9*00(250)		TRBJ2-7*00(239)		556|569|593|0|13||65.0		15|39|67|17|42|I20T|99.0												TGTGCCAGCAGCTCTACAGGAGTCTCCTACGAGCAGTACTTC	27								CASSSTGVSYEQYF		:::::::::0:-4:13:::::17:5:42:::	TLML_22_	RNA
1888	CLONES_TRBTLML_22__FU1_TCR-JV_cDNA_16_CCATCCTC_merged_170000.txt	3142	1	2.11028e-05	TGTGCCAGCAGCTCCAGGACAGGGGACGAGACCCAGTACTTC	EEEEEEEEEEEEEEEEEEEEAEEEEEEEEEEEEEEEEEEEEE	TRBV11-3*00(485),TRBV11-1*00(469),TRBV11-2*00(453)	TRBD1*00(45)	TRBJ2-5*00(215)		521|534|558|0|13||65.0;531|544|568|0|13||65.0;522|535|559|0|13||65.0	13|22|36|16|25||45.0	25|40|68|27|42||75.0												TGTGCCAGCAGCTCCAGGACAGGGGACGAGACCCAGTACTTC	32								CASSSRTGDETQYF		:::::::::0:-4:13:16:-1:-2:25:27:-5:42:::	TLML_22_	RNA
1889	CLONES_TRBTLML_22__FU1_TCR-JV_cDNA_16_CCATCCTC_merged_170000.txt	3143	1	2.11028e-05	TGTGCCAGCAGCTGGTCGGATAGCAATCAGCCCCAGCATTTT	EEEEEEEEEEEEEEEEEEEEEEEEEEEEEEEEEEEEEEEEEE	TRBV5-5*00(530),TRBV5-6*00(482)		TRBJ1-5*00(255)		549|562|585|0|13||65.0;550|563|586|0|13||65.0		19|42|70|19|42||115.0												TGTGCCAGCAGCTGGTCGGATAGCAATCAGCCCCAGCATTTT	36								CASSWSDSNQPQHF		:::::::::0:-3:13:::::19:1:42:::	TLML_22_	RNA
1890	CLONES_TRBTLML_22__FU1_TCR-JV_cDNA_16_CCATCCTC_merged_170000.txt	3144	1	2.11028e-05	TGTGCCAGCAGCTGGACAGGGGGGAACACTGAAGCTTTCTTT	EEEEEEEEEEEEEEEEEEEEEEEEEEEEEEEEEEEEEEEEEE	TRBV5-6*00(310),TRBV5-5*00(294),TRBV5-7*00(294)	TRBD1*00(50)	TRBJ1-1*00(235)		550|563|586|0|13||65.0;549|562|585|0|13||65.0;551|564|587|0|13||65.0	13|23|36|13|23||50.0	21|40|68|23|42||95.0												TGTGCCAGCAGCTGGACAGGGGGGAACACTGAAGCTTTCTTT	36								CASSWTGGNTEAFF		:::::::::0:-3:13:13:-1:-1:23:23:-1:42:::	TLML_22_	RNA
1891	CLONES_TRBTLML_22__FU1_TCR-JV_cDNA_16_CCATCCTC_merged_170000.txt	3145	1	2.11028e-05	TGTGCCAGCAGCTATCGGTCCAGCGCGGATACGCAGTATTTT	EEAEEEEEEEEEEEEEEE6EEEEEEEEEEEEEEEEEEEEEEE	TRBV4-2*00(890)		TRBJ2-3*00(215)		537|549|574|0|12||60.0		26|41|69|27|42||75.0												TGTGCCAGCAGCTATCGGTCCAGCGCGGATACGCAGTATTTT	21								CASSYRSSADTQYF		:::::::::0:-5:12:::::27:-6:42:::	TLML_22_	RNA
1892	CLONES_TRBTLML_22__FU1_TCR-JV_cDNA_16_CCATCCTC_merged_170000.txt	3146	1	2.11028e-05	TGTGCCAGCAGCTATGGGGGCTCTGGAAACACCATATATTTT	EEEEEEEEEEEEEEEEEEEEEEEEEEEEEEEEEEEEEEEEEE	TRBV3-1*00(222),TRBV3-2*00(222)		TRBJ1-3*00(255)		543|555|580|0|12||60.0;543|555|580|0|12||60.0		19|42|70|19|42||115.0												TGTGCCAGCAGCTATGGGGGCTCTGGAAACACCATATATTTT	36								CASSYGGSGNTIYF		:::::::::0:-5:12:::::19:1:42:::	TLML_22_	RNA
1893	CLONES_TRBTLML_22__FU1_TCR-JV_cDNA_16_CCATCCTC_merged_170000.txt	3147	1	2.11028e-05	TGTGCCAGCAGCTACGGACAGGGAGGAGAGACCCAGTACTTC	EEEEEEEEEAEEEEEEEEEEEEAEEEEEEEEEEEEAAEEEEE	TRBV7-9*00(340)	TRBD1*00(40)	TRBJ2-5*00(220)		556|569|593|0|13||65.0	13|21|36|15|23||40.0	24|40|68|26|42||80.0												TGTGCCAGCAGCTACGGACAGGGAGGAGAGACCCAGTACTTC	32								CASSYGQGGETQYF		:::::::::0:-4:13:15:-1:-3:23:26:-4:42:::	TLML_22_	RNA
1894	CLONES_TRBTLML_22__FU1_TCR-JV_cDNA_16_CCATCCTC_merged_170000.txt	3148	1	2.11028e-05	TGTGCCAGCAGCTAACAGGGGGCCGTCGGGGAGCTGTTTTTT	EEEEEEEEEEEEEEEEEEEEEEEEEEEEEEEEEEEEAEEEEE	TRBV5-4*00(175),TRBV5-8*00(159)	TRBD1*00(45)	TRBJ2-2*00(220)		549|562|585|0|13||65.0;551|564|587|0|13||65.0	15|24|36|14|23||45.0	27|43|71|26|42||80.0												TGTGCCAGCAGCTAACAGGGGGCCGTCGGGGAGCTGTTTTTT	32								CASS*QGAVGELFF		:::::::::0:-3:13:14:-3:0:23:26:-7:42:::	TLML_22_	RNA
1895	CLONES_TRBTLML_22__FU1_TCR-JV_cDNA_16_CCATCCTC_merged_170000.txt	3149	1	2.11028e-05	TGTGCCAGCAGCCTAGCGGGGCCTTACAATGAGCAGTTCTTC	EEEEEEEEEEEEEEEEEEEEEEEEEEEEEEEEEEEEAEEEEE	TRBV7-3*00(280),TRBV7-4*00(262)	TRBD2*00(40)	TRBJ2-1*00(230)		540|552|577|0|12||60.0;545|563|582|0|18|ST557C|74.0	20|28|48|12|20||40.0	24|42|70|24|42||90.0												TGTGCCAGCAGCCTAGCGGGGCCTTACAATGAGCAGTTCTTC	32								CASSLAGPYNEQFF		:::::::::0:-5:12:12:-4:-4:20:24:-4:42:::	TLML_22_	RNA
1896	CLONES_TRBTLML_22__FU1_TCR-JV_cDNA_16_CCATCCTC_merged_170000.txt	3150	1	2.11028e-05	TGTGCCAGCAGCCCTAGGAAGGGGTACAATGAGCAGTTCTTC	EEEEEEAEEEEEEEEEEEEEEEEEEEEEEEEEEEEEEEEEEE	TRBV12-3*00(165),TRBV12-4*00(165)	TRBD1*00(25)	TRBJ2-1*00(230)		530|541|567|0|11||55.0;530|541|567|0|11||55.0	17|22|36|19|24||25.0	24|42|70|24|42||90.0												TGTGCCAGCAGCCCTAGGAAGGGGTACAATGAGCAGTTCTTC	32								CASSPRKGYNEQFF		:::::::::0:-6:11:19:-5:-2:24:24:-4:42:::	TLML_22_	RNA
1897	CLONES_TRBTLML_22__FU1_TCR-JV_cDNA_16_CCATCCTC_merged_170000.txt	3151	1	2.11028e-05	TGTGCCAGCAGCCCGGGACAGATCAATCAGCCCCAGCATTTT	EEEEEEEEEEEEEEAEEEEEEEEEEEEEEEEEEEEEEEEEEA	TRBV6-1*00(215),TRBV6-5*00(215),TRBV6-3*00(199),TRBV6-6*00(199),TRBV6-8*00(199)	TRBD1*00(50)	TRBJ1-5*00(235)		516|527|553|0|11||55.0;519|530|556|0|11||55.0;516|527|553|0|11||55.0;516|527|553|0|11||55.0;512|523|549|0|11||55.0	9|19|36|11|21||50.0	23|42|70|23|42||95.0												TGTGCCAGCAGCCCGGGACAGATCAATCAGCCCCAGCATTTT	32								CASSPGQINQPQHF		:::::::::0:-6:11:11:3:-5:21:23:-3:42:::	TLML_22_	RNA
1898	CLONES_TRBTLML_22__FU1_TCR-JV_cDNA_16_CCATCCTC_merged_170000.txt	3152	1	2.11028e-05	TGTGCCAGCAGCCCAGGGGGCTTCAACAATGAGCAGTTCTTA	EEEAEEEEAE<EAE<EEAAEEEEEAEEEEEAAEEEEEEEEEE	TRBV27*00(755)	TRBD1*00(40)	TRBJ2-1*00(209)		556|567|593|0|11||55.0	16|24|36|13|21||40.0	25|42|70|25|42|SC41A|69.0												TGTGCCAGCAGCCCAGGGGGCTTCAACAATGAGCAGTTCTTA	27								CASSPGGFNNEQFL		:::::::::0:-6:11:13:-4:0:21:25:-5:42:::	TLML_22_	RNA
1899	CLONES_TRBTLML_22__FU1_TCR-JV_cDNA_16_CCATCCTC_merged_170000.txt	3153	1	2.11028e-05	TGTGCCAGCAGCCCAAAGGCCAGGGATAATGAGCAGTTCTTC	EEEEEEEEEEEEEEEEEEEEEEEEEEEEEEEEEEEEEEEEEE	TRBV11-1*00(164),TRBV5-5*00(164),TRBV7-9*00(164),TRBV5-3*00(148),TRBV5-6*00(148)	TRBD1*00(25)	TRBJ2-1*00(215)		531|543|568|0|12||60.0;549|561|585|0|12||60.0;556|568|593|0|12||60.0;551|563|587|0|12|SA559C|44.0;550|562|586|0|12||60.0	16|21|36|20|25||25.0	27|42|70|27|42||75.0												TGTGCCAGCAGCCCAAAGGCCAGGGATAATGAGCAGTTCTTC	36								CASSPKARDNEQFF		:::::::::0:-5:12:20:-4:-3:25:27:-7:42:::	TLML_22_	RNA
1900	CLONES_TRBTLML_22__FU1_TCR-JV_cDNA_16_CCATCCTC_merged_170000.txt	3154	1	2.11028e-05	TGTGCCAGCAGCCGCTCTTCCCGGGGGAGGGAGCAGTACTTC	EEEEEEEEEEEEEEEEEEEEEEEAEEEEEEEEEEEEEEEEEE	TRBV4-2*00(120),TRBV5-4*00(115),TRBV5-5*00(115),TRBV5-8*00(115),TRBV5-2*00(105)	TRBD1*00(35),TRBD2*00(35)	TRBJ2-7*00(200)		537|550|574|0|13||65.0;549|561|585|0|12||60.0;549|561|585|0|12||60.0;551|563|587|0|12||60.0;525|535|561|0|10||50.0	8|15|36|18|25||35.0;12|19|48|18|25||35.0	27|39|67|30|42||60.0												TGTGCCAGCAGCCGCTCTTCCCGGGGGAGGGAGCAGTACTTC	32								CASSRSSRGREQYF		:::::::::0:-4:13:18:4:-9:25:30:-7:42:::	TLML_22_	RNA
1901	CLONES_TRBTLML_22__FU1_TCR-JV_cDNA_16_CCATCCTC_merged_170000.txt	3155	1	2.11028e-05	TGTGCCAGCAGCCGCGGGGGGTACACCGGGGAGCTGTTTTTT	EEEEEEEEEAEEEEEEEEEEEEEEEEEEEEEEEAAEEEEEEE	TRBV13*00(215)	TRBD1*00(25),TRBD2*00(25)	TRBJ2-2*00(240)		567|579|604|0|12||60.0	18|23|36|15|20||25.0;23|28|48|13|18||25.0	23|43|71|22|42||100.0												TGTGCCAGCAGCCGCGGGGGGTACACCGGGGAGCTGTTTTTT	32								CASSRGGYTGELFF		:::::::::0:-5:12:15:-6:-1:20:22:-3:42:::	TLML_22_	RNA
1902	CLONES_TRBTLML_22__FU1_TCR-JV_cDNA_16_CCATCCTC_merged_170000.txt	3156	1	2.11028e-05	TGTGCCAGCAGCCGACGGAGGGGTGGCTATGGCTACACCTTC	EEEEEEEEEEEEEEEEEEEEEEEEEEEEEEEEEEEEEEEEEE	TRBV12-3*00(110),TRBV12-4*00(110),TRBV6-1*00(110),TRBV6-4*00(110),TRBV6-5*00(110)	TRBD2*00(30)	TRBJ1-2*00(220)		530|541|567|0|11||55.0;530|541|567|0|11||55.0;516|527|553|0|11||55.0;518|529|555|0|11||55.0;519|530|556|0|11||55.0	26|32|48|16|22||30.0	24|40|68|26|42||80.0												TGTGCCAGCAGCCGACGGAGGGGTGGCTATGGCTACACCTTC	36								CASSRRRGGYGYTF		:::::::::0:-6:11:16:-10:0:22:26:-4:42:::	TLML_22_	RNA
1903	CLONES_TRBTLML_22__FU1_TCR-JV_cDNA_16_CCATCCTC_merged_170000.txt	3157	1	2.11028e-05	TGTGCCAGCAGCCGACAGGGGCTTTACAATGAGCAGTTCTTC	EEEEEE<EE<EEEEAEEEEEEEEEEEEEEEEEEEEEEEEEEE	TRBV25-1*00(320)	TRBD1*00(40)	TRBJ2-1*00(230)		551|562|588|0|11||55.0	14|22|36|13|21||40.0	24|42|70|24|42||90.0												TGTGCCAGCAGCCGACAGGGGCTTTACAATGAGCAGTTCTTC	27								CASSRQGLYNEQFF		:::::::::0:-6:11:13:-2:-2:21:24:-4:42:::	TLML_22_	RNA
1904	CLONES_TRBTLML_22__FU1_TCR-JV_cDNA_16_CCATCCTC_merged_170000.txt	3158	1	2.11028e-05	TGTGCCAGCAGCCAGGACAGGGGGCAAGAGACCCAGTACTTC	EEEEEE7EEEEEEEEEEEEEEAEEEEEEEEEEEEEEEEEEEE	TRBV14*00(300)	TRBD1*00(50)	TRBJ2-5*00(230)		516|530|553|0|14||70.0	13|23|36|14|24||50.0	22|40|68|24|42||90.0												TGTGCCAGCAGCCAGGACAGGGGGCAAGAGACCCAGTACTTC	22								CASSQDRGQETQYF		:::::::::0:-3:14:14:-1:-1:24:24:-2:42:::	TLML_22_	RNA
1905	CLONES_TRBTLML_22__FU1_TCR-JV_cDNA_16_CCATCCTC_merged_170000.txt	3159	1	2.11028e-05	TGTGCCAGCAGCCAGATGGGGGGGGCCGGGGAGCTGTTTTTT	EEEEEEEEEEEEEEE77EEEEEEEEEEEEEEEEEEEEEEEEE	TRBV3-1*00(140),TRBV3-2*00(140)	TRBD1*00(25)	TRBJ2-2*00(225)		543|557|580|0|14||70.0;543|557|580|0|14||70.0	18|23|36|17|22||25.0	26|43|71|25|42||85.0												TGTGCCAGCAGCCAGATGGGGGGGGCCGGGGAGCTGTTTTTT	22								CASSQMGGAGELFF		:::::::::0:-3:14:17:-6:-1:22:25:-6:42:::	TLML_22_	RNA
1906	CLONES_TRBTLML_22__FU1_TCR-JV_cDNA_16_CCATCCTC_merged_170000.txt	3160	1	2.11028e-05	TGTGCCAGCAGCCAATCGGGTCTCGCGTCACCCCTCCACTTT	EEEEEEEEEEEEEEEEEEEEEEEEEEEEEEEEEEEEEEEEEE	TRBV7-3*00(1125)		TRBJ1-6*00(155)		540|552|577|0|12||60.0		30|45|73|27|42||75.0												TGTGCCAGCAGCCAATCGGGTCTCGCGTCACCCCTCCACTTT	36								CASSQSGLASPLHF		:::::::::0:-5:12:::::27:-10:42:::	TLML_22_	RNA
1907	CLONES_TRBTLML_22__FU1_TCR-JV_cDNA_16_CCATCCTC_merged_170000.txt	3161	1	2.11028e-05	TGTGCCAGCAGCCAAGTGGACAGGGCGACTGAAGCTTTCTTT	EEEEAEEEEEEEAAAEEAEEEEEEEEEEEEEEEEEEEEEEEE	TRBV3-1*00(640)	TRBD1*00(40)	TRBJ1-1*00(215)		543|559|580|0|16||80.0	13|21|36|17|25||40.0	25|40|68|27|42||75.0												TGTGCCAGCAGCCAAGTGGACAGGGCGACTGAAGCTTTCTTT	32								CASSQVDRATEAFF		:::::::::0:-1:16:17:-1:-3:25:27:-5:42:::	TLML_22_	RNA
1908	CLONES_TRBTLML_22__FU1_TCR-JV_cDNA_16_CCATCCTC_merged_170000.txt	3162	1	2.11028e-05	TGTGCCAGCAGCGTGACGGGGGTGACCTACGAGCAGTACTTC	EEEEEEEEEEEEEEEEEEEEEEEEEEEEEAEAEAEEEEEEEE	TRBV7-9*00(185)	TRBD1*00(25)	TRBJ2-7*00(225)		556|568|593|0|12||60.0	18|23|36|17|22||25.0	22|39|67|25|42||85.0												TGTGCCAGCAGCGTGACGGGGGTGACCTACGAGCAGTACTTC	32								CASSVTGVTYEQYF		:::::::::0:-5:12:17:-6:-1:22:25:-2:42:::	TLML_22_	RNA
1909	CLONES_TRBTLML_22__FU1_TCR-JV_cDNA_16_CCATCCTC_merged_170000.txt	3163	1	2.11028e-05	TGTGCCAGCAGCGGGGCGGGAATGAACACTGAAGCTTTCTTT	EEEEEEEEEEEEEEEEEEEEEEEEEEEEEEEEEEEEEEEEEE	TRBV9*00(375)	TRBD2*00(30)	TRBJ1-1*00(245)		559|572|595|0|13||65.0	23|29|48|15|21||30.0	19|40|68|21|42||105.0												TGTGCCAGCAGCGGGGCGGGAATGAACACTGAAGCTTTCTTT	36								CASSGAGMNTEAFF		:::::::::0:-3:13:15:-7:-3:21:21:1:42:::	TLML_22_	RNA
1910	CLONES_TRBTLML_22__FU1_TCR-JV_cDNA_16_CCATCCTC_merged_170000.txt	3164	1	2.11028e-05	TGTGCCAGCAGCGAAAAGACAGGGATCACTGAAGCTTTCTTT	EEEEEEEEEEEEEEEEEEEEEAEEEEEEEEEEEEEEEEEEEE	TRBV7-2*00(910)	TRBD1*00(35)	TRBJ1-1*00(220)		580|592|617|0|12||60.0	14|21|36|17|24||35.0	24|40|68|26|42||80.0												TGTGCCAGCAGCGAAAAGACAGGGATCACTGAAGCTTTCTTT	32								CASSEKTGITEAFF		:::::::::0:-5:12:17:-2:-3:24:26:-4:42:::	TLML_22_	RNA
1911	CLONES_TRBTLML_22__FU1_TCR-JV_cDNA_16_CCATCCTC_merged_170000.txt	3165	1	2.11028e-05	TGTGCCAGCAGGGATCAGGGGTTATGGACTGAAGCTTACTTT	EEAEEEEEEEEEEEAEEEAEEEEEEEEEE<EEEEEEEEEEEE	TRBV12-3*00(510),TRBV12-4*00(510)	TRBD1*00(30)	TRBJ1-1*00(199)		530|541|567|0|11||55.0;530|541|567|0|11||55.0	16|22|36|15|21||30.0	25|40|68|27|42|ST35A|59.0												TGTGCCAGCAGGGATCAGGGGTTATGGACTGAAGCTTACTTT	27								CASRDQGLWTEAYF		:::::::::0:-6:11:15:-4:-2:21:27:-5:42:::	TLML_22_	RNA
1912	CLONES_TRBTLML_22__FU1_TCR-JV_cDNA_16_CCATCCTC_merged_170000.txt	3166	1	2.11028e-05	TGTGCCAGCAGGAGTCGGGGGACCCAAGCTGAAGCTTTCTTT	EEEEE<EEAEEEEEEEEEEEEEEEEEEEEEEEEEEAEEEEEE	TRBV6-4*00(280)	TRBD1*00(25),TRBD2*00(25)	TRBJ1-1*00(210)		518|529|555|0|11||55.0	12|17|36|18|23||25.0;16|21|48|18|23||25.0	26|40|68|28|42||70.0												TGTGCCAGCAGGAGTCGGGGGACCCAAGCTGAAGCTTTCTTT	27								CASRSRGTQAEAFF		:::::::::0:-6:11:18:0:-7:23:28:-6:42:::	TLML_22_	RNA
1913	CLONES_TRBTLML_22__FU1_TCR-JV_cDNA_16_CCATCCTC_merged_170000.txt	3167	1	2.11028e-05	TGTGCCAGCAGGAATATGGCAGGGTATAACGAGCAGTACTTC	EEEEEEEEEEEEEEEEEEEEEEEEEEEEEEEEEEEEEEEEEE	TRBV2*00(419)	TRBD1*00(25)	TRBJ2-7*00(210)		518|529|555|0|11||55.0	16|21|36|19|24||25.0	25|39|67|28|42||70.0												TGTGCCAGCAGGAATATGGCAGGGTATAACGAGCAGTACTTC	36								CASRNMAGYNEQYF		:::::::::0:-6:11:19:-4:-3:24:28:-5:42:::	TLML_22_	RNA
1914	CLONES_TRBTLML_22__FU1_TCR-JV_cDNA_16_CCATCCTC_merged_170000.txt	3168	1	2.11028e-05	TGTGCCAGCAGACCGACAGCACAGGAGTACGAGCAGTACTTC	EEEEEEEEEEEAEEAEEEEEAEEEEEEEEEEEEEEEEEEEEE	TRBV6-6*00(245),TRBV6-1*00(229)	TRBD1*00(25)	TRBJ2-7*00(215)		516|527|553|0|11||55.0;516|527|553|0|11||55.0	14|19|36|14|19||25.0	24|39|67|27|42||75.0												TGTGCCAGCAGACCGACAGCACAGGAGTACGAGCAGTACTTC	32								CASRPTAQEYEQYF		:::::::::0:-6:11:14:-2:-5:19:27:-4:42:::	TLML_22_	RNA
1915	CLONES_TRBTLML_22__FU1_TCR-JV_cDNA_16_CCATCCTC_merged_170000.txt	3169	1	2.11028e-05	TGTGCCAGCAACGTGGTGCTTCTGAACACTGAAGCTTTCTTT	EEEEEEEEEEEEEEEEEEEEEEEEEEEEEEEEEEEEEEEEEE	TRBV2*00(315)		TRBJ1-1*00(240)		518|528|555|0|10||50.0		20|40|68|22|42||100.0												TGTGCCAGCAACGTGGTGCTTCTGAACACTGAAGCTTTCTTT	36								CASNVVLLNTEAFF		:::::::::0:-7:10:::::22:0:42:::	TLML_22_	RNA
1916	CLONES_TRBTLML_22__FU1_TCR-JV_cDNA_16_CCATCCTC_merged_170000.txt	3170	1	2.11028e-05	TGTGCCAGCAAAGGGCGGGGGCCTTACAATGAGCAGTTCTTC	EEEEEEEEAEEEEAEEEEEEEEEEEEEEEEEEEEEEEEEEEE	TRBV11-3*00(155),TRBV7-3*00(139)	TRBD1*00(30)	TRBJ2-1*00(230)		521|531|558|0|10||50.0;540|550|577|0|10||50.0	18|24|36|16|22||30.0	24|42|70|24|42||90.0												TGTGCCAGCAAAGGGCGGGGGCCTTACAATGAGCAGTTCTTC	32								CASKGRGPYNEQFF		:::::::::0:-7:10:16:-6:0:22:24:-4:42:::	TLML_22_	RNA
1917	CLONES_TRBTLML_22__FU1_TCR-JV_cDNA_16_CCATCCTC_merged_170000.txt	3171	1	2.11028e-05	TGTGCCAACAGCGTAGGGGACAAGACCTACGAGCAGTACTTC	EEEEEEEEEEEAEEEEEEEEEEEEAE6EEEEEEEEEEEEEEE	TRBV9*00(444)	TRBD1*00(30)	TRBJ2-7*00(225)		559|575|595|0|16|SG566A|64.0	12|18|36|16|22||30.0	22|39|67|25|42||85.0												TGTGCCAACAGCGTAGGGGACAAGACCTACGAGCAGTACTTC	21								CANSVGDKTYEQYF		:::::::::0:0:16:16:0:-6:22:25:-2:42:::	TLML_22_	RNA
1919	CLONES_TRBTLML_22__FU1_TCR-JV_cDNA_16_CCATCCTC_merged_170000.txt	3186	1	2.11028e-05	TGCGCCAGCCGCCCTCGTAGCGACCAAGAGACCCAGTACTTC	EEEEEEEEEEEEEEEEEEEEEEEEEEEEEEEEEEEEEEEEEE	TRBV5-1*00(390)	TRBD2*00(30)	TRBJ2-5*00(240)		554|563|590|0|9||45.0	31|37|48|10|16||30.0	20|40|68|22|42||100.0												TGCGCCAGCCGCCCTCGTAGCGACCAAGAGACCCAGTACTTC	36								CASRPRSDQETQYF		:::::::::0:-7:9:10:-15:5:16:22:0:42:::	TLML_22_	RNA
1920	CLONES_TRBTLML_22__FU1_TCR-JV_cDNA_16_CCATCCTC_merged_170000.txt	3187	1	2.11028e-05	TGCGCCAGCGTCCGTGGGGGTAGCACAGATACGCAGTATTTT	EEEEAEEEEEEEEEEEEEEEEEEEEEEEEEEEEEEEEEEAEA	TRBV5-1*00(210)	TRBD1*00(25)	TRBJ2-3*00(250)		554|563|590|0|9||45.0	18|23|36|15|20||25.0	19|41|69|20|42||110.0												TGCGCCAGCGTCCGTGGGGGTAGCACAGATACGCAGTATTTT	32								CASVRGGSTDTQYF		:::::::::0:-7:9:15:-6:-1:20:20:1:42:::	TLML_22_	RNA
1921	CLONES_TRBTLML_22__FU1_TCR-JV_cDNA_16_CCATCCTC_merged_170000.txt	3188	1	2.11028e-05	TGCGCCAGCATGGGTTACGAGAAGGAAGAAAAACTGTTTTTT	EEEEEEEEEEEEEEEEEEEEEEEEEEEEEEEEEEEEEEEEEE	TRBV4-1*00(315)		TRBJ1-4*00(215)		537|547|574|0|10||50.0		28|43|71|27|42||75.0												TGCGCCAGCATGGGTTACGAGAAGGAAGAAAAACTGTTTTTT	36								CASMGYEKEEKLFF		:::::::::0:-7:10:::::27:-8:42:::	TLML_22_	RNA
1922	CLONES_TRBTLML_22__FU1_TCR-JV_cDNA_16_CCATCCTC_merged_170000.txt	3189	1	2.11028e-05	TGCGCCAGCAGCTTGGTGGGGGCCACAGATACGCAGTATTTT	EEEEEAEEEEEA<EEEEEAE<EEEEEEAEEEEEEEEEEEEEE	TRBV5-1*00(920)	TRBD1*00(30)	TRBJ2-3*00(235)		554|570|590|0|16||80.0	18|24|36|17|23||30.0	22|41|69|23|42||95.0												TGCGCCAGCAGCTTGGTGGGGGCCACAGATACGCAGTATTTT	27								CASSLVGATDTQYF		:::::::::0:0:16:17:-6:0:23:23:-2:42:::	TLML_22_	RNA
1923	CLONES_TRBTLML_22__FU1_TCR-JV_cDNA_16_CCATCCTC_merged_170000.txt	3190	1	2.11028e-05	TGCGCCAGCAGCTTGGAGGCGGGGCAAGAGACCCAGTACTTC	E<EEAEEEEEEEEEEEEAEA<EEEEEEEEEEEEEEEEEEEEE	TRBV5-1*00(740)	TRBD2*00(25)	TRBJ2-5*00(230)		554|570|590|0|16||80.0	23|28|48|18|23||25.0	22|40|68|24|42||90.0												TGCGCCAGCAGCTTGGAGGCGGGGCAAGAGACCCAGTACTTC	27								CASSLEAGQETQYF		:::::::::0:0:16:18:-7:-4:23:24:-2:42:::	TLML_22_	RNA
1924	CLONES_TRBTLML_22__FU1_TCR-JV_cDNA_16_CCATCCTC_merged_170000.txt	3191	1	2.11028e-05	TGCGCCAGCAGCTCGGGGGGCGTGGCAGATACGCAGTATTTT	EEEEEEEEEEEEEEEEEEEEEEEEEEEEEEEEEEEEEEEEEE	TRBV5-1*00(170)	TRBD1*00(35)	TRBJ2-3*00(225)		554|567|590|0|13||65.0	18|25|36|15|22||35.0	24|41|69|25|42||85.0												TGCGCCAGCAGCTCGGGGGGCGTGGCAGATACGCAGTATTTT	36								CASSSGGVADTQYF		:::::::::0:-3:13:15:-6:1:22:25:-4:42:::	TLML_22_	RNA
1925	CLONES_TRBTLML_22__FU1_TCR-JV_cDNA_16_CCATCCTC_merged_170000.txt	3192	1	2.11028e-05	TGCGCCAGCAGCTGGACTAGCGGGAACAATGAGCAGTTCTTC	EEEEEEEEEEEEEEEEEEEEEEEEEEEEEEEAEEEEEEEEEE	TRBV5-1*00(175)	TRBD2*00(60)	TRBJ2-1*00(225)		554|567|590|0|13||65.0	17|29|48|13|25||60.0	25|42|70|25|42||85.0												TGCGCCAGCAGCTGGACTAGCGGGAACAATGAGCAGTTCTTC	32								CASSWTSGNNEQFF		:::::::::0:-3:13:13:-1:-3:25:25:-5:42:::	TLML_22_	RNA
1926	CLONES_TRBTLML_22__FU1_TCR-JV_cDNA_16_CCATCCTC_merged_170000.txt	3193	1	2.11028e-05	TGCGCCAGCAGCCCCGGGGGGGGTGGAGATACGCAGTATTTT	EEAAEAEAEEEEEEEEEEEEEEEEEEEEEEEEEEEAEEEEEE	TRBV5-1*00(550)	TRBD1*00(30),TRBD2*00(30)	TRBJ2-3*00(220)		554|566|590|0|12||60.0	9|15|36|12|18||30.0;13|19|48|12|18||30.0	25|41|69|26|42||80.0												TGCGCCAGCAGCCCCGGGGGGGGTGGAGATACGCAGTATTTT	32								CASSPGGGGDTQYF		:::::::::0:-4:12:12:3:-9:18:26:-5:42:::	TLML_22_	RNA
1927	CLONES_TRBTLML_22__FU1_TCR-JV_cDNA_16_CCATCCTC_merged_170000.txt	3194	1	2.11028e-05	TGCGCCAGCAGCCCAAGGGACAGGAACTATGGCTACACCTTC	EAEEEEEAEEEEEEEAEEEEEEEEEEEEEEEEEEEEEEEEEE	TRBV5-1*00(735)	TRBD1*00(40)	TRBJ1-2*00(230)		554|566|590|0|12||60.0	12|20|36|16|24||40.0	22|40|68|24|42||90.0												TGCGCCAGCAGCCCAAGGGACAGGAACTATGGCTACACCTTC	32								CASSPRDRNYGYTF		:::::::::0:-4:12:16:0:-4:24:24:-2:42:::	TLML_22_	RNA
1928	CLONES_TRBTLML_22__FU1_TCR-JV_cDNA_16_CCATCCTC_merged_170000.txt	3195	1	2.11028e-05	TGCGCCAGCAGCCAGCCGGGAGTGGGCCATGAGCAGTTCTTC	AAEEEEEEEEEEEEEEEEEEEEEEEEEEAAAAEEEEEEEEEE	TRBV4-1*00(85),TRBV4-3*00(85)	TRBD1*00(30),TRBD2*00(30)	TRBJ2-1*00(210)		537|551|574|0|14||70.0;537|551|574|0|14||70.0	10|16|36|15|21||30.0;14|20|48|15|21||30.0	28|42|70|28|42||70.0												TGCGCCAGCAGCCAGCCGGGAGTGGGCCATGAGCAGTTCTTC	32								CASSQPGVGHEQFF		:::::::::0:-3:14:15:2:-8:21:28:-8:42:::	TLML_22_	RNA
1929	CLONES_TRBTLML_22__FU1_TCR-JV_cDNA_16_CCATCCTC_merged_170000.txt	3196	1	2.11028e-05	TGCGCCAGCAGCCAAGGGCAGTCCGTGGATGGCTACACCTTC	EEEEEEEEEEEEEEEEEEEEEEEEEEEEEEEEEEEEEEEEEE	TRBV4-1*00(795)	TRBD2*00(25)	TRBJ1-2*00(155)		537|553|574|0|16||80.0	10|15|48|19|24||25.0	26|40|68|28|42||70.0												TGCGCCAGCAGCCAAGGGCAGTCCGTGGATGGCTACACCTTC	36								CASSQGQSVDGYTF		:::::::::0:-1:16:19:6:-17:24:28:-6:42:::	TLML_22_	RNA
1930	CLONES_TRBTLML_22__FU1_TCR-JV_cDNA_16_CCATCCTC_merged_170000.txt	3197	1	2.11028e-05	TGCGCCAGCAGCCAAGACAGGCAATTCGGGGAGCAGTTCTTC	EEEEEEEEEEEEEEEEEEEEEEEEEEEEEEEEEEEEEEEEEE	TRBV5-1*00(176)	TRBD1*00(30)	TRBJ2-1*00(200)		554|566|590|0|12||60.0	14|20|36|15|21||30.0	30|42|70|30|42||60.0												TGCGCCAGCAGCCAAGACAGGCAATTCGGGGAGCAGTTCTTC	36								CASSQDRQFGEQFF		:::::::::0:-4:12:15:-2:-4:21:30:-10:42:::	TLML_22_	RNA
1931	CLONES_TRBTLML_22__FU1_TCR-JV_cDNA_16_CCATCCTC_merged_170000.txt	3198	1	2.11028e-05	TGCGCCAGCAGCGATACAGGAATGAACACTGAAGCTTTCTTT	EEEEEAEEEEEAEEEEEEEEEEEEEEEEEEEEEEEEEEEEEE	TRBV5-1*00(365)	TRBD1*00(25)	TRBJ1-1*00(245)		554|566|590|0|12||60.0	15|20|36|15|20||25.0	19|40|68|21|42||105.0												TGCGCCAGCAGCGATACAGGAATGAACACTGAAGCTTTCTTT	32								CASSDTGMNTEAFF		:::::::::0:-4:12:15:-3:-4:20:21:1:42:::	TLML_22_	RNA
1932	CLONES_TRBTLML_22__FU1_TCR-JV_cDNA_16_CCATCCTC_merged_170000.txt	3200	1	2.11028e-05	TGCAGTGTCCTCTTCCGGGACCAAATTTTGGAGCAGTACTTC	EEAEEAEEEEEEEEAEEEEEAEEEEEEEEEE<EEEEEEEEEE	TRBV20-1*00(400)	TRBD1*00(35),TRBD2*00(35)	TRBJ2-7*00(200)		759|766|793|0|7||35.0	10|17|36|14|21||35.0;14|21|48|14|21||35.0	27|39|67|30|42||60.0												TGCAGTGTCCTCTTCCGGGACCAAATTTTGGAGCAGTACTTC	27								CSVLFRDQILEQYF		:::::::::0:-7:7:14:2:-7:21:30:-7:42:::	TLML_22_	RNA
1933	CLONES_TRBTLML_22__FU1_TCR-JV_cDNA_16_CCATCCTC_merged_170000.txt	3201	1	2.11028e-05	TGCAGTGCTCTACCGGGACACGGGAATGAAAAACTGTTTTTT	EEEEEEEEEEEEEEEEEEEEEEEEEEEEEEEEEEEEEEAEEA	TRBV20-1*00(590)	TRBD1*00(44)	TRBJ1-4*00(95)		759|768|793|0|9||45.0	10|22|36|12|24|SG18C|44.0	25|43|71|24|42||90.0												TGCAGTGCTCTACCGGGACACGGGAATGAAAAACTGTTTTTT	32								CSALPGHGNEKLFF		:::::::::0:-5:9:12:2:-2:24:24:-5:42:::	TLML_22_	RNA
1934	CLONES_TRBTLML_22__FU1_TCR-JV_cDNA_16_CCATCCTC_merged_170000.txt	3202	1	2.11028e-05	TGCAGTGCTCAGCCGGGACAGGGGAATGAAAAACTGTTTTTT	EEEEEEEEAEEEEEEEEEEEEEEEEEEEEEEEEEEEEEEEEE	TRBV20-1*00(415)	TRBD1*00(60)	TRBJ1-4*00(230)		759|768|793|0|9||45.0	10|22|36|12|24||60.0	25|43|71|24|42||90.0												TGCAGTGCTCAGCCGGGACAGGGGAATGAAAAACTGTTTTTT	32								CSAQPGQGNEKLFF		:::::::::0:-5:9:12:2:-2:24:24:-5:42:::	TLML_22_	RNA
1935	CLONES_TRBTLML_22__FU1_TCR-JV_cDNA_16_CCATCCTC_merged_170000.txt	3203	1	2.11028e-05	TGCAGTGCTGGGCAGGCTCATAGCAATCAGCCCCAGCATTTT	EEEEEEEEEEEEEEEEEEEEEEEEEEEEAEEEEEEEEEEEEE	TRBV20-1*00(95)		TRBJ1-5*00(255)		759|768|793|0|9||45.0		19|42|70|19|42||115.0												TGCAGTGCTGGGCAGGCTCATAGCAATCAGCCCCAGCATTTT	32								CSAGQAHSNQPQHF		:::::::::0:-5:9:::::19:1:42:::	TLML_22_	RNA
1936	CLONES_TRBTLML_22__FU1_TCR-JV_cDNA_16_CCATCCTC_merged_170000.txt	3204	1	2.11028e-05	TGCAGTGCTACACCCAACGGACAGGAGGATGGCTACACCTTC	EEEEEEEEEEEEEEEEEEEEEEEEEEEEEEEEEEEEEEEEEE	TRBV20-1*00(780)	TRBD1*00(35)	TRBJ1-2*00(210)		759|769|793|0|10||50.0	13|20|36|18|25||35.0	26|40|68|28|42||70.0												TGCAGTGCTACACCCAACGGACAGGAGGATGGCTACACCTTC	36								CSATPNGQEDGYTF		:::::::::0:-4:10:18:-1:-4:25:28:-6:42:::	TLML_22_	RNA
1937	CLONES_TRBTLML_22__FU1_TCR-JV_cDNA_16_CCATCCTC_merged_170000.txt	3205	1	2.11028e-05	TGCAGTGCTAGAGTGGGACGGAATCAAGAGACCCAGTACTTC	EEEEEEEEEEEEEEEEEEEEEEEEEEEEEEEEEEEEEEEEEE	TRBV20-1*00(460)	TRBD1*00(25),TRBD2*00(25)	TRBJ2-5*00(230)		759|772|793|0|13||65.0	12|17|36|14|19||25.0;16|21|48|14|19||25.0	22|40|68|24|42||90.0												TGCAGTGCTAGAGTGGGACGGAATCAAGAGACCCAGTACTTC	36								CSARVGRNQETQYF		:::::::::0:-1:13:14:0:-7:19:24:-2:42:::	TLML_22_	RNA
1938	CLONES_TRBTLML_22__FU1_TCR-JV_cDNA_16_CCATCCTC_merged_170000.txt	3206	1	2.11028e-05	TGCAGTGCTAGAGATAATCATGACGCCACTGAAGCTTTCTTT	EEEEEEEEEEEEEEEEEEEEEEEEEEEEEAEEEEE6EAAAAA	TRBV20-1*00(795)		TRBJ1-1*00(80)		759|774|793|0|15||75.0		24|40|68|26|42||80.0												TGCAGTGCTAGAGATAATCATGACGCCACTGAAGCTTTCTTT	21								CSARDNHDATEAFF		:::::::::0:1:15:::::26:-4:42:::	TLML_22_	RNA
1939	CLONES_TRBTLML_22__FU1_TCR-JV_cDNA_16_CCATCCTC_merged_170000.txt	3207	1	2.11028e-05	TGCAGTGCCCTCTTCCGGGACCAAAATTTGGAGCAGTACTTC	EEEEEEEEEE<EEEEEEEEEEEEEEEEEEEEEEEEEEEEEEE	TRBV20-1*00(740)	TRBD1*00(35),TRBD2*00(35)	TRBJ2-7*00(200)		759|767|793|0|8||40.0	10|17|36|14|21||35.0;14|21|48|14|21||35.0	27|39|67|30|42||60.0												TGCAGTGCCCTCTTCCGGGACCAAAATTTGGAGCAGTACTTC	27								CSALFRDQNLEQYF		:::::::::0:-6:8:14:2:-7:21:30:-7:42:::	TLML_22_	RNA
1940	CLONES_TRBTLML_22__FU1_TCR-JV_cDNA_16_CCATCCTC_merged_170000.txt	3208	1	2.11028e-05	TGCAGTGCCCTCCTCCGGGACCAAATTTTGGAGCAGTACTTC	EEEEEEEEEEEEEEEEEEEEEEEEEEEEEEEEEEEEEAEEEE	TRBV20-1*00(380)	TRBD1*00(35),TRBD2*00(35)	TRBJ2-7*00(200)		759|767|793|0|8||40.0	10|17|36|14|21||35.0;14|21|48|14|21||35.0	27|39|67|30|42||60.0												TGCAGTGCCCTCCTCCGGGACCAAATTTTGGAGCAGTACTTC	32								CSALLRDQILEQYF		:::::::::0:-6:8:14:2:-7:21:30:-7:42:::	TLML_22_	RNA
1941	CLONES_TRBTLML_22__FU1_TCR-JV_cDNA_16_CCATCCTC_merged_170000.txt	3209	1	2.11028e-05	TGCAGTGCCAACCACGGACCGGGAGATTCACCCCTCCACTTT	EEEEEEEEEEEEEEEEEEEEEEEEEEEEEEEEEEEEEEEEEE	TRBV20-1*00(565)	TRBD1*00(30),TRBD2*00(30)	TRBJ1-6*00(195)		759|767|793|0|8||40.0	10|16|36|18|24||30.0;14|20|48|18|24||30.0	28|45|73|25|42||85.0												TGCAGTGCCAACCACGGACCGGGAGATTCACCCCTCCACTTT	36								CSANHGPGDSPLHF		:::::::::0:-6:8:18:2:-8:24:25:-8:42:::	TLML_22_	RNA
1942	CLONES_TRBTLML_22__FU1_TCR-JV_cDNA_16_CCATCCTC_merged_170000.txt	3210	1	2.11028e-05	TGCAGCGTTCAAAAGGCGGACGTGAACACTGAAGCTTTCTTT	AEEEEEEEEEEEEEEEEEEEEAEEEEEEEEEEEEEEEEEEEE	TRBV29-1*00(930)		TRBJ1-1*00(240)		700|709|734|0|9||45.0		20|40|68|22|42||100.0												TGCAGCGTTCAAAAGGCGGACGTGAACACTGAAGCTTTCTTT	32								CSVQKADVNTEAFF		:::::::::0:-5:9:::::22:0:42:::	TLML_22_	RNA
1943	CLONES_TRBTLML_22__FU1_TCR-JV_cDNA_16_CCATCCTC_merged_170000.txt	3211	1	2.11028e-05	TGCAGCGTAGCCCCCGGGACGGAACAAGAGACCCAGTACTTC	EEEEEEEEEEEEEEEEEEEEEEEEEEEEEEEEEEEEEEEEEE	TRBV29-1*00(600)	TRBD1*00(40),TRBD2*00(40)	TRBJ2-5*00(230)		700|708|734|0|8||40.0	9|17|36|12|20||40.0;13|21|48|12|20||40.0	22|40|68|24|42||90.0												TGCAGCGTAGCCCCCGGGACGGAACAAGAGACCCAGTACTTC	36								CSVAPGTEQETQYF		:::::::::0:-6:8:12:3:-7:20:24:-2:42:::	TLML_22_	RNA
1944	CLONES_TRBTLML_22__FU1_TCR-JV_cDNA_16_CCATCCTC_merged_170000.txt	3212	1	2.11028e-05	TGCAGCGCGTGGCAGGGGGCTTCCTACAATGAGCAGTTCTTC	EEEEEEEAEAEEEEEEEEAEEEEEEEAEEEEEEEEEEEEEEE	TRBV29-1*00(840)	TRBD1*00(40)	TRBJ2-1*00(245)		700|707|734|0|7||35.0	16|24|36|12|20||40.0	21|42|70|21|42||105.0												TGCAGCGCGTGGCAGGGGGCTTCCTACAATGAGCAGTTCTTC	32								CSAWQGASYNEQFF		:::::::::0:-7:7:12:-4:0:20:21:-1:42:::	TLML_22_	RNA
1945	CLONES_TRBTLML_22__FU1_TCR-JV_cDNA_16_CCATCCTC_merged_170000.txt	3213	1	2.11028e-05	TGCAGCGATCCAAGGCAGATATCTGGAAACACCATATATTTT	EEEEEEEEEEEAEEA<AAEEAAEEE6EEEEEEEEEEAEEEEE	TRBV29-1*00(655)		TRBJ1-3*00(245)		700|707|734|0|7||35.0		21|42|70|21|42||105.0												TGCAGCGATCCAAGGCAGATATCTGGAAACACCATATATTTT	21								CSDPRQISGNTIYF		:::::::::0:-7:7:::::21:-1:42:::	TLML_22_	RNA
1946	CLONES_TRBTLML_22__FU1_TCR-JV_cDNA_16_CCATCCTC_merged_170000.txt	3217	1	2.11028e-05	TGTGCCTGGAGTGTACCCGGGCAGCCTACGAGCAGTACTTC	EEEEEEEEEEEEEEEEEEEEEEEEEEEEEEEEEEEEEEEEE	TRBV30*00(459)	TRBD1*00(25),TRBD2*00(25)	TRBJ2-7*00(225)		787|803|821|0|16||80.0	10|15|36|16|21||25.0;14|19|48|16|21||25.0	22|39|67|24|41||85.0												TGTGCCTGGAGTGTACCCGGGCAGCCTACGAGCAGTACTTC	36								CAWSVPG_AYEQYF		:::::::::0:2:16:16:2:-9:21:24:-2:41:::	TLML_22_	RNA
1947	CLONES_TRBTLML_22__FU1_TCR-JV_cDNA_16_CCATCCTC_merged_170000.txt	3219	1	2.11028e-05	TGTGCCAGCACCGTCGGGGGGACAATCAGCCCCAGCATTTT	EEEEEEEEEEEEEEEEEEEEEEEEEEEEEEEEEEEEEEEEE	TRBV7-9*00(435)	TRBD1*00(25)	TRBJ1-5*00(235)		556|566|593|0|10||50.0	18|23|36|15|20||25.0	23|42|70|22|41||95.0												TGTGCCAGCACCGTCGGGGGGACAATCAGCCCCAGCATTTT	36								CASTVGG_NQPQHF		:::::::::0:-7:10:15:-6:-1:20:22:-3:41:::	TLML_22_	RNA
1948	CLONES_TRBTLML_22__FU1_TCR-JV_cDNA_16_CCATCCTC_merged_170000.txt	3220	1	2.11028e-05	TGTGCCAGCAGCTTTTGAGACCGGGCTATGGCTACACCTTC	EEEEEEEEEEEEEEEEEEEEEEEEEEEEEEEEAEEEEEEEE	TRBV7-8*00(140)	TRBD1*00(25),TRBD2*00(25)	TRBJ1-2*00(220)		567|581|604|0|14||70.0	10|15|36|20|25||25.0;14|19|48|20|25||25.0	24|40|68|25|41||80.0												TGTGCCAGCAGCTTTTGAGACCGGGCTATGGCTACACCTTC	32								CASSF*D_GYGYTF		:::::::::0:-3:14:20:2:-9:25:25:-4:41:::	TLML_22_	RNA
1949	CLONES_TRBTLML_22__FU1_TCR-JV_cDNA_16_CCATCCTC_merged_170000.txt	3221	1	2.11028e-05	TGTGCCAGCAGCCAAGCGGGGGTTCCTACGAGCAGTACTTC	EEEEEEEEEEEEE<<AEEEEEEEEEAEEAA<EEEEAAEEEE	TRBV4-2*00(500),TRBV4-3*00(484)	TRBD1*00(25)	TRBJ2-7*00(230)		537|553|574|0|16||80.0;537|553|574|0|16|SC539T|64.0	18|23|36|17|22||25.0	21|39|67|23|41||90.0												TGTGCCAGCAGCCAAGCGGGGGTTCCTACGAGCAGTACTTC	27								CASSQAG_SYEQYF		:::::::::0:-1:16:17:-6:-1:22:23:-1:41:::	TLML_22_	RNA
1950	CLONES_TRBTLML_22__FU1_TCR-JV_cDNA_16_CCATCCTC_merged_170000.txt	3225	1	2.11028e-05	TGCAGTGCTAGAGACGGAAAGCGGCGGCGGGAGCTTTCTTT	EEEEEEEEEEEEEEAAAEAEEEAEEEEAAEAEEE6EEEEEE	TRBV20-1*00(760)	TRBD2*00(25)	TRBJ1-1*00(85)		759|773|793|0|14||70.0	22|27|48|19|24||25.0	30|40|68|31|41||50.0												TGCAGTGCTAGAGACGGAAAGCGGCGGCGGGAGCTTTCTTT	21								CSARDGK_AAGAFF		:::::::::0:0:14:19:-6:-5:24:31:-10:41:::	TLML_22_	RNA
1951	CLONES_TRBTLML_22__FU1_TCR-JV_cDNA_16_CCATCCTC_merged_170000.txt	3226	1	2.11028e-05	TGCAGCGCCCAGGGACGCAGGATCAAGAGACCCAGTACTTC	EEEEEEEEEEEEEEEEEEEEEEEEEEEEEEEEEEEEEEEEE	TRBV29-1*00(535)	TRBD1*00(25),TRBD2*00(25)	TRBJ2-5*00(230)		700|707|734|0|7||35.0	12|17|36|11|16||25.0;16|21|48|11|16||25.0	22|40|68|23|41||90.0												TGCAGCGCCCAGGGACGCAGGATCAAGAGACCCAGTACTTC	36								CSAQGRR_QETQYF		:::::::::0:-7:7:11:0:-7:16:23:-2:41:::	TLML_22_	RNA
1952	CLONES_TRBTLML_22__FU1_TCR-JV_cDNA_16_CCATCCTC_merged_170000.txt	3228	1	2.11028e-05	TGTGCCATAGGGACAGGGGATCAATCAGCCCCAGCATTTT	EEEAEEEEEE<EEEEEAAEEEEEEEAEEA<<AE<AEEEEE	TRBV10-3*00(530)	TRBD1*00(50)	TRBJ1-5*00(235)		533|541|570|0|8||40.0	12|22|36|9|19||50.0	23|42|70|21|40||95.0												TGTGCCATAGGGACAGGGGATCAATCAGCCCCAGCATTTT	27								CAIGTGD_NQPQHF		:::::::::0:-9:8:9:0:-2:19:21:-3:40:::	TLML_22_	RNA
1953	CLONES_TRBTLML_22__FU1_TCR-JV_cDNA_16_CCATCCTC_merged_170000.txt	3229	1	2.11028e-05	TGTGCCAGCAGTACACTTTGAAGCCGGTGAGCAGTTCTTC	EEEEEEEEEEEEEEEEEEEEEEEAEEEEAEEEEEEEEAEE	TRBV6-5*00(385),TRBV6-6*00(337)		TRBJ2-1*00(205)		519|531|556|0|12||60.0;516|528|553|0|12||60.0		29|42|70|27|40||65.0												TGTGCCAGCAGTACACTTTGAAGCCGGTGAGCAGTTCTTC	32								CASSTL*_AGEQFF		:::::::::0:-5:12:::::27:-9:40:::	TLML_22_	RNA
1954	CLONES_TRBTLML_22__FU1_TCR-JV_cDNA_16_CCATCCTC_merged_170000.txt	3231	1	2.11028e-05	TGCAGTGCTAGAAGGGGGACAGGGGCGTTACGACACCTTC	EEEEEEEEEEEEEEEEEEEEEEEEEEEEEEEEEEEEEAEE	TRBV20-1*00(425)	TRBD1*00(50)	TRBJ1-2*00(180)		759|771|793|0|12||60.0	12|22|36|15|25||50.0	32|40|68|32|40||40.0												TGCAGTGCTAGAAGGGGGACAGGGGCGTTACGACACCTTC	32								CSARRGT_GRYDTF		:::::::::0:-2:12:15:0:-2:25:32:-12:40:::	TLML_22_	RNA
1955	CLONES_TRBTLML_22__FU1_TCR-JV_cDNA_16_CCATCCTC_merged_170000.txt	3259	1	2.11028e-05	TGTGCTAGTGGTTTCCTTATTAGGGACACCATATATTTT	EEEEEEEEEEEAEAEEEEEEEEEEEEEEEEEEEEEEEEE	TRBV12-5*00(1065)		TRBJ1-3*00(145)		530|544|567|0|14||70.0		28|42|70|25|39||70.0												TGTGCTAGTGGTTTCCTTATTAGGGACACCATATATTTT	32								CASGFLIRDTIYF		:::::::::0:-3:14:::::25:-8:39:::	TLML_22_	RNA
1956	CLONES_TRBTLML_22__FU1_TCR-JV_cDNA_16_CCATCCTC_merged_170000.txt	3260	1	2.11028e-05	TGTGCTAGCAGTAACAGGTTGTCAGATACGCAGTATTTT	EEAEEEEEEEAEEEEEEAEEEEEEE<EEEAEEEEEEEEE	TRBV7-7*00(494)	TRBD1*00(25)	TRBJ2-3*00(190)		585|596|622|0|11|SC590T|39.0	15|20|36|13|18||25.0	24|41|69|22|39||85.0												TGTGCTAGCAGTAACAGGTTGTCAGATACGCAGTATTTT	27								CASSNRLSDTQYF		:::::::::0:-6:11:13:-3:-4:18:22:-4:39:::	TLML_22_	RNA
1957	CLONES_TRBTLML_22__FU1_TCR-JV_cDNA_16_CCATCCTC_merged_170000.txt	3261	1	2.11028e-05	TGTGCTAGCAGCTTAGGGCTATACAATGAGCAGTTCTTC	EEEEEEEEEEEEEEEEEEEEEEEEEEEEEEEEEEEEEEE	TRBV7-7*00(183),TRBV7-6*00(167)		TRBJ2-1*00(230)		585|606|622|0|21|SC590TSC601G|73.0;576|597|613|0|21|SC581TSC592G|73.0		24|42|70|21|39||90.0												TGTGCTAGCAGCTTAGGGCTATACAATGAGCAGTTCTTC	36								CASSLGLYNEQFF		:::::::::0:4:21:::::21:-4:39:::	TLML_22_	RNA
1958	CLONES_TRBTLML_22__FU1_TCR-JV_cDNA_16_CCATCCTC_merged_170000.txt	3263	1	2.11028e-05	TGTGCCTTGACTAACTTAGGGGACACTGAAGCTTTCTTT	EEEEEEEEEEEEEEEEEEEEEEEEEEEEEEEEEEEEEEE	TRBV30*00(227)	TRBD1*00(25),TRBD2*00(25)	TRBJ1-1*00(225)		787|794|821|0|7||35.0	17|22|36|17|22||25.0;18|23|48|8|13||25.0	23|40|68|22|39||85.0												TGTGCCTTGACTAACTTAGGGGACACTGAAGCTTTCTTT	36								CALTNLGDTEAFF		:::::::::0:-7:7:17:-5:-2:22:22:-3:39:::	TLML_22_	RNA
1959	CLONES_TRBTLML_22__FU1_TCR-JV_cDNA_16_CCATCCTC_merged_170000.txt	3265	1	2.11028e-05	TGTGCCTGGGGAATGGCGGGTTTCTATGGCTACACCTTC	EEEEEEEEEEEEEEEEEAEEEEEEEEEEEEEEEEEEEEE	TRBV30*00(695)	TRBD2*00(25)	TRBJ1-2*00(115)		787|796|821|0|9||45.0	23|28|48|15|20||25.0	24|40|68|23|39||80.0												TGTGCCTGGGGAATGGCGGGTTTCTATGGCTACACCTTC	32								CAWGMAGFYGYTF		:::::::::0:-5:9:15:-7:-4:20:23:-4:39:::	TLML_22_	RNA
1960	CLONES_TRBTLML_22__FU1_TCR-JV_cDNA_16_CCATCCTC_merged_170000.txt	3266	1	2.11028e-05	TGTGCCTGGGACCCAGGGCATAACGATGGCTACACCTTC	EEEEAEEEEEEEEEEEEEEEEEEEEEEEEEEEEEEEEEE	TRBV30*00(595)	TRBD1*00(25),TRBD2*00(25)	TRBJ1-2*00(159)		787|796|821|0|9||45.0	16|21|36|13|18||25.0;28|33|48|14|19||25.0	21|40|68|20|39|ST25G|79.0												TGTGCCTGGGACCCAGGGCATAACGATGGCTACACCTTC	32								CAWDPGHNDGYTF		:::::::::0:-5:9:13:-4:-3:18:20:-1:39:::	TLML_22_	RNA
1961	CLONES_TRBTLML_22__FU1_TCR-JV_cDNA_16_CCATCCTC_merged_170000.txt	3267	1	2.11028e-05	TGTGCCTGGAGAGCGCCAACTAATGAAGAACTGTTTTTT	EEEEEEEEEEEEEEEEEEEEEEEEEEEEEEEEEEEEEEE	TRBV30*00(340)		TRBJ1-4*00(239)		787|798|821|0|11||55.0		20|43|71|16|39|SA31G|99.0												TGTGCCTGGAGAGCGCCAACTAATGAAGAACTGTTTTTT	36								CAWRAPTNEELFF		:::::::::0:-3:11:::::16:0:39:::	TLML_22_	RNA
1962	CLONES_TRBTLML_22__FU1_TCR-JV_cDNA_16_CCATCCTC_merged_170000.txt	3268	1	2.11028e-05	TGTGCCTAGGCTCCTTGGGACCAAGAGACCCAGTACTTC	EEEEEEEEEEEEEEEEEEEEEEEEEEEEEEEEEEEEEEE	TRBV9*00(415)		TRBJ2-5*00(254)		559|565|595|0|6||30.0		14|40|68|13|39|ST19G|114.0												TGTGCCTAGGCTCCTTGGGACCAAGAGACCCAGTACTTC	36								CA*APWDQETQYF		:::::::::0:-10:6:::::13:6:39:::	TLML_22_	RNA
1963	CLONES_TRBTLML_22__FU1_TCR-JV_cDNA_16_CCATCCTC_merged_170000.txt	3275	1	2.11028e-05	TGTGCCACTATAAACCGGTATTCGGATGAAGCTTTCTTT	EEEEEEEEEEEEEEEEEEEEEEEEEEEEEEEEEEAEEAE	TRBV3-1*00(845)		TRBJ1-1*00(205)		543|550|580|0|7||35.0		27|40|68|26|39||65.0												TGTGCCACTATAAACCGGTATTCGGATGAAGCTTTCTTT	32								CATINRYSDEAFF		:::::::::0:-10:7:::::26:-7:39:::	TLML_22_	RNA
1964	CLONES_TRBTLML_22__FU1_TCR-JV_cDNA_16_CCATCCTC_merged_170000.txt	3276	1	2.11028e-05	TGTGCCACCTCACCGCCTTGTAGCGATGAGCAGTTCTTC	EEEEEEEEEEEEEAEEEEEEEEEEEEEEEEEEEEEEEEE	TRBV7-8*00(455)	TRBD2*00(25)	TRBJ2-1*00(210)		567|574|604|0|7||35.0	21|26|48|20|25||25.0	28|42|70|25|39||70.0												TGTGCCACCTCACCGCCTTGTAGCGATGAGCAGTTCTTC	32								CATSPPCSDEQFF		:::::::::0:-10:7:20:-5:-6:25:25:-8:39:::	TLML_22_	RNA
1965	CLONES_TRBTLML_22__FU1_TCR-JV_cDNA_16_CCATCCTC_merged_170000.txt	3277	1	2.11028e-05	TGTGCCACCGGCGGGCCCGTTATGCATGGCTACACCTTC	AEEEEEAEEEEAEEEEEEEEEEEEEEEEEEEEEEEEEEE	TRBV19*00(949)	TRBD2*00(30)	TRBJ1-2*00(210)		559|566|596|0|7||35.0	29|35|48|12|18||30.0	26|40|68|25|39||70.0												TGTGCCACCGGCGGGCCCGTTATGCATGGCTACACCTTC	32								CATGGPVMHGYTF		:::::::::0:-10:7:12:-13:3:18:25:-6:39:::	TLML_22_	RNA
1966	CLONES_TRBTLML_22__FU1_TCR-JV_cDNA_16_CCATCCTC_merged_170000.txt	3278	1	2.11028e-05	TGTGCCACCGGGGAGGAGGGCCAAGAGACCCAGTACTTC	EEEEEEEEEEEEEAEEEEEEEEEEEEEEEEEEEEEEEEE	TRBV24-1*00(500)	TRBD2*00(30)	TRBJ2-5*00(235)		559|568|597|0|9||45.0	25|31|48|10|16||30.0	21|40|68|20|39||95.0												TGTGCCACCGGGGAGGAGGGCCAAGAGACCCAGTACTTC	32								CATGEEGQETQYF		:::::::::0:-9:9:10:-9:-1:16:20:-1:39:::	TLML_22_	RNA
1967	CLONES_TRBTLML_22__FU1_TCR-JV_cDNA_16_CCATCCTC_merged_170000.txt	3279	1	2.11028e-05	TGTGCCACCAGTCAAAGTAGCTCCTACGAGCAGTACTTC	EEEEEEEEEEEEEEEEEEEEEEEEEEEEEEEEEEEEEEE	TRBV27*00(314)		TRBJ2-7*00(245)		556|568|593|0|12|SG563C|44.0		18|39|67|18|39||105.0												TGTGCCACCAGTCAAAGTAGCTCCTACGAGCAGTACTTC	36								CATSQSSSYEQYF		:::::::::0:-5:12:::::18:2:39:::	TLML_22_	RNA
1968	CLONES_TRBTLML_22__FU1_TCR-JV_cDNA_16_CCATCCTC_merged_170000.txt	3280	1	2.11028e-05	TGTGCCACCAGTGATCGGGACTTACGGCCCCAGCATTTT	EEEEEEEEEEEEEEEEEEEEEEEEEEEEEEE<EEEEEEE	TRBV24-1*00(455)	TRBD2*00(35),TRBD1*00(30)	TRBJ1-5*00(205)		559|574|597|0|15||75.0	15|22|48|15|22||35.0;11|17|36|15|21||30.0	29|42|70|26|39||65.0												TGTGCCACCAGTGATCGGGACTTACGGCCCCAGCATTTT	27								CATSDRDLRPQHF		:::::::::0:-3:15:15:1:-10:22:26:-9:39:::	TLML_22_	RNA
1969	CLONES_TRBTLML_22__FU1_TCR-JV_cDNA_16_CCATCCTC_merged_170000.txt	3281	1	2.11028e-05	TGTGCCACCAGCGAGGTAAGCTCCTACGAGCAGTACTTC	EEEEEEEEEEEEEEEEEEEEEEEEEEEEEEEEEEEEEEE	TRBV15*00(359)		TRBJ2-7*00(245)		552|564|589|0|12||60.0		18|39|67|18|39||105.0												TGTGCCACCAGCGAGGTAAGCTCCTACGAGCAGTACTTC	36								CATSEVSSYEQYF		:::::::::0:-5:12:::::18:2:39:::	TLML_22_	RNA
1970	CLONES_TRBTLML_22__FU1_TCR-JV_cDNA_16_CCATCCTC_merged_170000.txt	3282	1	2.11028e-05	TGTGCCACCAGGGCGAGCAGGGTTACTGAAGCTTTCTTT	EEEEEEEEEEEEEEEEEEEEEEEEEEEEEEEEEEEEEEE	TRBV24-1*00(630)	TRBD1*00(25)	TRBJ1-1*00(110)		559|570|597|0|11||55.0	16|21|36|17|22||25.0	25|40|68|24|39||75.0												TGTGCCACCAGGGCGAGCAGGGTTACTGAAGCTTTCTTT	36								CATRASRVTEAFF		:::::::::0:-7:11:17:-4:-3:22:24:-5:39:::	TLML_22_	RNA
1971	CLONES_TRBTLML_22__FU1_TCR-JV_cDNA_16_CCATCCTC_merged_170000.txt	3283	1	2.11028e-05	TGTGCCAGTACTCACAGGCCCTACAATGAGCAGTTCTTC	EEEEEEEEEEEEEEEEEEEEEEEEEEEEEEEEEEEEEEE	TRBV19*00(340)	TRBD1*00(25)	TRBJ2-1*00(240)		559|569|596|0|10||50.0	15|20|36|13|18||25.0	22|42|70|19|39||100.0												TGTGCCAGTACTCACAGGCCCTACAATGAGCAGTTCTTC	36								CASTHRPYNEQFF		:::::::::0:-7:10:13:-3:-4:18:19:-2:39:::	TLML_22_	RNA
1972	CLONES_TRBTLML_22__FU1_TCR-JV_cDNA_16_CCATCCTC_merged_170000.txt	3284	1	2.11028e-05	TGTGCCAGTAGTTTTAGCCTCGAAGAGACCCAGTACTTC	EEEEEEEEEEEEEEEEEEEE6<EEEEEEEEEEEEEAEE<	TRBV19*00(695)		TRBJ2-5*00(225)		559|571|596|0|12||60.0		23|40|68|22|39||85.0												TGTGCCAGTAGTTTTAGCCTCGAAGAGACCCAGTACTTC	21								CASSFSLEETQYF		:::::::::0:-5:12:::::22:-3:39:::	TLML_22_	RNA
1973	CLONES_TRBTLML_22__FU1_TCR-JV_cDNA_16_CCATCCTC_merged_170000.txt	3285	1	2.11028e-05	TGTGCCAGTAGTATAATCCGTGGAAACACCATATATTTT	EEEEEEEEEEEEEEEEEEEEEEEEEEEEEEEEEEEAAAA	TRBV19*00(715)		TRBJ1-3*00(100)		559|574|596|0|15||75.0		23|42|70|20|39||95.0												TGTGCCAGTAGTATAATCCGTGGAAACACCATATATTTT	32								CASSIIRGNTIYF		:::::::::0:-2:15:::::20:-3:39:::	TLML_22_	RNA
1974	CLONES_TRBTLML_22__FU1_TCR-JV_cDNA_16_CCATCCTC_merged_170000.txt	3286	1	2.11028e-05	TGTGCCAGCTTAGCGGGGACTTACAATGAGCAGTTCTTC	EEEEEEEEEEEEEEEEEEEEEEEEEEEEEEEEEEEEEEE	TRBV11-2*00(120),TRBV11-3*00(120),TRBV7-2*00(120)	TRBD2*00(35)	TRBJ2-1*00(230)		522|531|559|0|9||45.0;521|530|558|0|9||45.0;580|589|617|0|9||45.0	21|28|48|10|17||35.0	24|42|70|21|39||90.0												TGTGCCAGCTTAGCGGGGACTTACAATGAGCAGTTCTTC	36								CASLAGTYNEQFF		:::::::::0:-8:9:10:-5:-4:17:21:-4:39:::	TLML_22_	RNA
1975	CLONES_TRBTLML_22__FU1_TCR-JV_cDNA_16_CCATCCTC_merged_170000.txt	3287	1	2.11028e-05	TGTGCCAGCTCACCAGGCCCTGAGGGGACCCAGTACTTC	EEEEEEEEEEEEEEEEEEE<<AEEEEEAEEEEAEEEEEE	TRBV18*00(295)	TRBD2*00(30)	TRBJ2-5*00(205)		702|717|739|0|15||75.0	30|36|48|15|21||30.0	27|40|68|26|39||65.0												TGTGCCAGCTCACCAGGCCCTGAGGGGACCCAGTACTTC	27								CASSPGPEGTQYF		:::::::::0:-2:15:15:-14:4:21:26:-7:39:::	TLML_22_	RNA
1976	CLONES_TRBTLML_22__FU1_TCR-JV_cDNA_16_CCATCCTC_merged_170000.txt	3288	1	2.11028e-05	TGTGCCAGCGGCGTCGGCGACACCGGGGAGCTGTTTTTT	EEEEEEEEEEEEEEEEEEEEEEEEEEEEEEEEEEEEEEE	TRBV9*00(499)		TRBJ2-2*00(240)		559|573|595|0|14|SA568G|54.0		23|43|71|19|39||100.0												TGTGCCAGCGGCGTCGGCGACACCGGGGAGCTGTTTTTT	36								CASGVGDTGELFF		:::::::::0:-2:14:::::19:-3:39:::	TLML_22_	RNA
1977	CLONES_TRBTLML_22__FU1_TCR-JV_cDNA_16_CCATCCTC_merged_170000.txt	3289	1	2.11028e-05	TGTGCCAGCGGACAGTCGGCTGGAAACACCATATATTTT	EEEEEEEEEAEEEEEEEEEEEAAE6AEEEEEEEEEAEEE	TRBV7-3*00(222)	TRBD1*00(30)	TRBJ1-3*00(384)		540|549|577|0|9||45.0	13|19|36|9|15||30.0	22|42|70|19|39||100.0												TGTGCCAGCGGACAGTCGGCTGGAAACACCATATATTTT	21								CASGQSAGNTIYF		:::::::::0:-8:9:9:-1:-5:15:19:-2:39:::	TLML_22_	RNA
1978	CLONES_TRBTLML_22__FU1_TCR-JV_cDNA_16_CCATCCTC_merged_170000.txt	3290	1	2.11028e-05	TGTGCCAGCGGACAGGGGGCTTTGAATGAGCAGTTCTTC	EEEEEEEEEEEEEEEEEEEEEEEEEEEEEEEEEEEEEEE	TRBV27*00(114)	TRBD1*00(55)	TRBJ2-1*00(215)		556|565|593|0|9||45.0	13|24|36|9|20||55.0	27|42|70|24|39||75.0												TGTGCCAGCGGACAGGGGGCTTTGAATGAGCAGTTCTTC	36								CASGQGALNEQFF		:::::::::0:-8:9:9:-1:0:20:24:-7:39:::	TLML_22_	RNA
1979	CLONES_TRBTLML_22__FU1_TCR-JV_cDNA_16_CCATCCTC_merged_170000.txt	3291	1	2.11028e-05	TGTGCCAGCACTTGGGACGCACAGCAGCCCCAGCATTTT	EEEEEEEEEEEEEEEEEEEEEEEEEEEEEEEEEEEEEEE	TRBV12-3*00(160),TRBV12-4*00(160)	TRBD1*00(25),TRBD2*00(25)	TRBJ1-5*00(215)		530|540|567|0|10||50.0;530|540|567|0|10||50.0	12|17|36|13|18||25.0;16|21|48|13|18||25.0	27|42|70|24|39||75.0												TGTGCCAGCACTTGGGACGCACAGCAGCCCCAGCATTTT	36								CASTWDAQQPQHF		:::::::::0:-7:10:13:0:-7:18:24:-7:39:::	TLML_22_	RNA
1980	CLONES_TRBTLML_22__FU1_TCR-JV_cDNA_16_CCATCCTC_merged_170000.txt	3292	1	2.11028e-05	TGTGCCAGCACCGAACAGGTTAATCAGCCCCAGCATTTT	EEEEEEEEEEEEEEEEEEEEEEEEEEEEEEEEEEEEEEE	TRBV6-1*00(885)	TRBD1*00(25)	TRBJ1-5*00(230)		516|526|553|0|10||50.0	15|20|36|14|19||25.0	24|42|70|21|39||90.0												TGTGCCAGCACCGAACAGGTTAATCAGCCCCAGCATTTT	36								CASTEQVNQPQHF		:::::::::0:-7:10:14:-3:-4:19:21:-4:39:::	TLML_22_	RNA
1981	CLONES_TRBTLML_22__FU1_TCR-JV_cDNA_16_CCATCCTC_merged_170000.txt	3293	1	2.11028e-05	TGTGCCAGCAGTTTTTCTGAAGTAGGCGAGCAGTACTTC	EEEEEEEEEEEEEEEEEEEEEEEEEEEEEEEEEEEEEEE	TRBV12-3*00(705),TRBV12-4*00(705)		TRBJ2-7*00(205)		530|544|567|0|14||70.0;530|544|567|0|14||70.0		26|39|67|26|39||65.0												TGTGCCAGCAGTTTTTCTGAAGTAGGCGAGCAGTACTTC	36								CASSFSEVGEQYF		:::::::::0:-3:14:::::26:-6:39:::	TLML_22_	RNA
1982	CLONES_TRBTLML_22__FU1_TCR-JV_cDNA_16_CCATCCTC_merged_170000.txt	3294	1	2.11028e-05	TGTGCCAGCAGTTTATCGAATTTAGGTGAGCAGTTCTTC	EEEEEEEEEEEEEEEEEEEEEEEEEEAEEEEEEEEEEEE	TRBV27*00(543)		TRBJ2-1*00(145)		556|575|593|0|19||95.0		29|42|70|26|39||65.0												TGTGCCAGCAGTTTATCGAATTTAGGTGAGCAGTTCTTC	32								CASSLSNLGEQFF		:::::::::0:2:19:::::26:-9:39:::	TLML_22_	RNA
1983	CLONES_TRBTLML_22__FU1_TCR-JV_cDNA_16_CCATCCTC_merged_170000.txt	3295	1	2.11028e-05	TGTGCCAGCAGTTTACTCCAGGGACTAGGCTACACCTTC	EEEEEEEEEEEEEEEEEEEEEEEEEEEEEEEEEEEEEEE	TRBV12-3*00(490),TRBV12-4*00(490)	TRBD2*00(39)	TRBJ1-2*00(200)		530|545|567|0|15||75.0;530|545|567|0|15||75.0	12|23|48|16|27|SC15A|39.0	28|40|68|27|39||60.0												TGTGCCAGCAGTTTACTCCAGGGACTAGGCTACACCTTC	36								CASSLLQGLGYTF		:::::::::0:-2:15:16:4:-9:27:27:-8:39:::	TLML_22_	RNA
1984	CLONES_TRBTLML_22__FU1_TCR-JV_cDNA_16_CCATCCTC_merged_170000.txt	3296	1	2.11028e-05	TGTGCCAGCAGTTCGGGGGACCGGGGTGAAGCTTTCTTT	EAEEEEEEEEEEEAEEEAE<EEAEEEEEEEEEEEEEEEE	TRBV5-5*00(255),TRBV5-6*00(239)	TRBD1*00(34)	TRBJ1-1*00(205)		549|560|585|0|11||55.0;550|561|586|0|11||55.0	12|22|36|16|26|SA17C|34.0	27|40|68|26|39||65.0												TGTGCCAGCAGTTCGGGGGACCGGGGTGAAGCTTTCTTT	27								CASSSGDRGEAFF		:::::::::0:-5:11:16:0:-2:26:26:-7:39:::	TLML_22_	RNA
1985	CLONES_TRBTLML_22__FU1_TCR-JV_cDNA_16_CCATCCTC_merged_170000.txt	3297	1	2.11028e-05	TGTGCCAGCAGTTGGGGGGAACCCTACGAGCAGTACTTC	EEEEEE<EEAEE<EEEEEEEEEEEAEEEEEEEEEEEEEE	TRBV25-1*00(1085)	TRBD1*00(25)	TRBJ2-7*00(225)		551|563|588|0|12||60.0	18|23|36|13|18||25.0	22|39|67|22|39||85.0												TGTGCCAGCAGTTGGGGGGAACCCTACGAGCAGTACTTC	27								CASSWGEPYEQYF		:::::::::0:-5:12:13:-6:-1:18:22:-2:39:::	TLML_22_	RNA
1986	CLONES_TRBTLML_22__FU1_TCR-JV_cDNA_16_CCATCCTC_merged_170000.txt	3298	1	2.11028e-05	TGTGCCAGCAGTTACCTCCGAAACACTGAAGCTTTCTTT	EEAAEEEEEEEEEEEEEEEEEEEEEEEEEEEEEEEEEEE	TRBV6-5*00(1125)		TRBJ1-1*00(230)		519|534|556|0|15||75.0		22|40|68|21|39||90.0												TGTGCCAGCAGTTACCTCCGAAACACTGAAGCTTTCTTT	32								CASSYLRNTEAFF		:::::::::0:-2:15:::::21:-2:39:::	TLML_22_	RNA
1987	CLONES_TRBTLML_22__FU1_TCR-JV_cDNA_16_CCATCCTC_merged_170000.txt	3299	1	2.11028e-05	TGTGCCAGCAGTCTTTCTGGCGGCGGGGAACTGTTTTTT	EEEEEEEEEEEAEEEEEEEEEEEEEEEEEEEEEEEEEEE	TRBV12-3*00(485),TRBV12-4*00(485)	TRBD2*00(25)	TRBJ1-4*00(195)		530|542|567|0|12||60.0;530|542|567|0|12||60.0	23|28|48|22|27||25.0	32|43|71|28|39||55.0												TGTGCCAGCAGTCTTTCTGGCGGCGGGGAACTGTTTTTT	32								CASSLSGGGELFF		:::::::::0:-5:12:22:-7:-4:27:28:-12:39:::	TLML_22_	RNA
1988	CLONES_TRBTLML_22__FU1_TCR-JV_cDNA_16_CCATCCTC_merged_170000.txt	3300	1	2.11028e-05	TGTGCCAGCAGTCTGACAAGGAACACTGAAGCTTTCTTT	EEEEEEEEEEEEAEAEEAEEEEEEEEEEAEEEEEEEEEE	TRBV5-5*00(372),TRBV5-6*00(336)		TRBJ1-1*00(66)		549|560|585|0|11||55.0;550|561|586|0|11||55.0		21|40|68|20|39||95.0												TGTGCCAGCAGTCTGACAAGGAACACTGAAGCTTTCTTT	32								CASSLTRNTEAFF		:::::::::0:-5:11:::::20:-1:39:::	TLML_22_	RNA
1989	CLONES_TRBTLML_22__FU1_TCR-JV_cDNA_16_CCATCCTC_merged_170000.txt	3301	1	2.11028e-05	TGTGCCAGCAGTCCCGGAGGACCTTATGGCTACACCTTC	EEEEEEEEEEEEEEEEEEEEEEEEEEEEEEAEEEEAEEE	TRBV6-2*00(180),TRBV6-3*00(180),TRBV6-1*00(164),TRBV6-5*00(164),TRBV6-6*00(164)	TRBD1*00(25),TRBD2*00(25)	TRBJ1-2*00(215)		516|528|553|0|12||60.0;516|528|553|0|12||60.0;516|528|553|0|12||60.0;519|531|556|0|12||60.0;516|528|553|0|12||60.0	9|14|36|12|17||25.0;13|18|48|12|17||25.0	25|40|68|24|39||75.0												TGTGCCAGCAGTCCCGGAGGACCTTATGGCTACACCTTC	32								CASSPGGPYGYTF		:::::::::0:-5:12:12:3:-10:17:24:-5:39:::	TLML_22_	RNA
1990	CLONES_TRBTLML_22__FU1_TCR-JV_cDNA_16_CCATCCTC_merged_170000.txt	3302	1	2.11028e-05	TGTGCCAGCAGTCGGACCGGGGCAGATACGCAGTATTTT	EEEEEEEEEEEAEEEEEEEEEEEEEE6EEEEEEEEEAAA	TRBV6-1*00(1135)	TRBD1*00(29),TRBD2*00(25)	TRBJ2-3*00(95)		516|528|553|0|12||60.0	13|22|36|13|22|SA17C|29.0;14|19|48|16|21||25.0	24|41|69|22|39||85.0												TGTGCCAGCAGTCGGACCGGGGCAGATACGCAGTATTTT	21								CASSRTGADTQYF		:::::::::0:-5:12:13:-1:-2:22:22:-4:39:::	TLML_22_	RNA
1991	CLONES_TRBTLML_22__FU1_TCR-JV_cDNA_16_CCATCCTC_merged_170000.txt	3303	1	2.11028e-05	TGTGCCAGCAGTGTTTTCAGGGAGGAGACCCAGTACTTC	EEEEEEEEEEEEEEEEEEEEEEEEEEEEEEEEEEEEEEE	TRBV6-1*00(210),TRBV6-5*00(205),TRBV6-6*00(205),TRBV6-3*00(189),TRBV6-8*00(189)	TRBD1*00(25),TRBD2*00(25)	TRBJ2-5*00(215)		516|529|553|0|13||65.0;519|531|556|0|12||60.0;516|528|553|0|12||60.0;516|528|553|0|12||60.0;512|524|549|0|12||60.0	16|21|36|17|22||25.0;25|30|48|19|24||25.0	25|40|68|24|39||75.0												TGTGCCAGCAGTGTTTTCAGGGAGGAGACCCAGTACTTC	36								CASSVFREETQYF		:::::::::0:-4:13:17:-4:-3:22:24:-5:39:::	TLML_22_	RNA
1992	CLONES_TRBTLML_22__FU1_TCR-JV_cDNA_16_CCATCCTC_merged_170000.txt	3304	1	2.11028e-05	TGTGCCAGCAGTGCTGACAGGTTCTACGAGCAGTACTTC	EEEEEEEEEEEEEEEEEEEEEEEEEEEEEEEEEEEEEEE	TRBV2*00(137)	TRBD1*00(30)	TRBJ2-7*00(104)		518|531|555|0|13||65.0	14|20|36|15|21||30.0	23|39|67|23|39||80.0												TGTGCCAGCAGTGCTGACAGGTTCTACGAGCAGTACTTC	36								CASSADRFYEQYF		:::::::::0:-4:13:15:-2:-4:21:23:-3:39:::	TLML_22_	RNA
1993	CLONES_TRBTLML_22__FU1_TCR-JV_cDNA_16_CCATCCTC_merged_170000.txt	3305	1	2.11028e-05	TGTGCCAGCAGTGGTAGGGGCACAGATACGCAGTATTTT	EEEEEEEEEEEEEEEEEEEEEEEEEEEEEEEEEEEEEEE	TRBV25-1*00(425)		TRBJ2-3*00(240)		551|564|588|0|13||65.0		21|41|69|19|39||100.0												TGTGCCAGCAGTGGTAGGGGCACAGATACGCAGTATTTT	36								CASSGRGTDTQYF		:::::::::0:-4:13:::::19:-1:39:::	TLML_22_	RNA
1994	CLONES_TRBTLML_22__FU1_TCR-JV_cDNA_16_CCATCCTC_merged_170000.txt	3306	1	2.11028e-05	TGTGCCAGCAGTGAGGGCAGTTCCTACGAGCAGTACTTC	EEEEEEEEEEEEEEEEEEEEEEEEEEEEEEEEEEEEEEE	TRBV27*00(205)	TRBD2*00(30)	TRBJ2-7*00(230)		556|568|593|0|12||60.0	27|33|48|12|18||30.0	21|39|67|21|39||90.0												TGTGCCAGCAGTGAGGGCAGTTCCTACGAGCAGTACTTC	36								CASSEGSSYEQYF		:::::::::0:-5:12:12:-11:1:18:21:-1:39:::	TLML_22_	RNA
1995	CLONES_TRBTLML_22__FU1_TCR-JV_cDNA_16_CCATCCTC_merged_170000.txt	3307	1	2.11028e-05	TGTGCCAGCAGTGAACAGGGGTTCTACGAGCAGTACTTC	EEEEEEEEEEEEEEEEEEEEEEEEEEEEEEEEEAEEEEE	TRBV25-1*00(505)	TRBD1*00(30)	TRBJ2-7*00(220)		551|566|588|0|15||75.0	16|22|36|15|21||30.0	23|39|67|23|39||80.0												TGTGCCAGCAGTGAACAGGGGTTCTACGAGCAGTACTTC	32								CASSEQGFYEQYF		:::::::::0:-2:15:15:-4:-2:21:23:-3:39:::	TLML_22_	RNA
1996	CLONES_TRBTLML_22__FU1_TCR-JV_cDNA_16_CCATCCTC_merged_170000.txt	3308	1	2.11028e-05	TGTGCCAGCAGTATACAGGGGAGCACTGAAGCTTTCTTT	EEEEEEEEEEEEEEEEEEEEEEEEEEEEEEEEEEEEEEE	TRBV6-5*00(600)	TRBD1*00(35)	TRBJ1-1*00(220)		519|531|556|0|12||60.0	15|22|36|14|21||35.0	24|40|68|23|39||80.0												TGTGCCAGCAGTATACAGGGGAGCACTGAAGCTTTCTTT	36								CASSIQGSTEAFF		:::::::::0:-5:12:14:-3:-2:21:23:-4:39:::	TLML_22_	RNA
1997	CLONES_TRBTLML_22__FU1_TCR-JV_cDNA_16_CCATCCTC_merged_170000.txt	3309	1	2.11028e-05	TGTGCCAGCAGTAGTCTAACTGAGACTGAAGCTTTCTTT	EEEEEEEEEEEEEEEEEEEEEEEEEEEEEEEEEEEEEEE	TRBV28*00(282)		TRBJ1-1*00(199)		564|576|601|0|12||60.0		25|40|68|24|39||75.0												TGTGCCAGCAGTAGTCTAACTGAGACTGAAGCTTTCTTT	36								CASSSLTETEAFF		:::::::::0:-5:12:::::24:-5:39:::	TLML_22_	RNA
1998	CLONES_TRBTLML_22__FU1_TCR-JV_cDNA_16_CCATCCTC_merged_170000.txt	3310	1	2.11028e-05	TGTGCCAGCAGCTTTTTCGGCGACTACGATCAGTACTTC	EEEEEEEEEEEEEEEEEEEEEEEEEEEEEEEEEEEEEEE	TRBV7-2*00(105),TRBV7-3*00(105),TRBV7-4*00(105),TRBV7-8*00(105),TRBV7-9*00(105)		TRBJ2-7*00(204)		580|594|617|0|14||70.0;540|554|577|0|14||70.0;545|559|582|0|14||70.0;567|581|604|0|14||70.0;556|570|593|0|14||70.0		23|39|67|23|39|SG29T|64.0												TGTGCCAGCAGCTTTTTCGGCGACTACGATCAGTACTTC	36								CASSFFGDYDQYF		:::::::::0:-3:14:::::23:-3:39:::	TLML_22_	RNA
1999	CLONES_TRBTLML_22__FU1_TCR-JV_cDNA_16_CCATCCTC_merged_170000.txt	3311	1	2.11028e-05	TGTGCCAGCAGCTTTGGGGCCACAGATACGCAGTATTTT	EEEEEEEEEEEEEEEEEEEEAEEEEEEE6EEEEEEEEEE	TRBV9*00(495)	TRBD1*00(25)	TRBJ2-3*00(235)		559|571|595|0|12||60.0	19|24|36|15|20||25.0	22|41|69|20|39||95.0												TGTGCCAGCAGCTTTGGGGCCACAGATACGCAGTATTTT	21								CASSFGATDTQYF		:::::::::0:-4:12:15:-7:0:20:20:-2:39:::	TLML_22_	RNA
2000	CLONES_TRBTLML_22__FU1_TCR-JV_cDNA_16_CCATCCTC_merged_170000.txt	3312	1	2.11028e-05	TGTGCCAGCAGCTTCGGGATTTCCTATGGCTACACCTTC	EEEEEEEEEEEEEEEEEEEEEEEEEEEEEEEEEEEEEEE	TRBV7-3*00(660)	TRBD1*00(25),TRBD2*00(25)	TRBJ1-2*00(120)		540|554|577|0|14||70.0	11|16|36|14|19||25.0;15|20|48|14|19||25.0	24|40|68|23|39||80.0												TGTGCCAGCAGCTTCGGGATTTCCTATGGCTACACCTTC	36								CASSFGISYGYTF		:::::::::0:-3:14:14:1:-8:19:23:-4:39:::	TLML_22_	RNA
2001	CLONES_TRBTLML_22__FU1_TCR-JV_cDNA_16_CCATCCTC_merged_170000.txt	3313	1	2.11028e-05	TGTGCCAGCAGCTTGCAGGGGTACTACGAGCAGTACTTC	EEEEEEEEEEEEEEEEEEEEEEEEEEEEEEEEEEEEEEE	TRBV5-4*00(580),TRBV5-8*00(532)	TRBD1*00(30)	TRBJ2-7*00(220)		549|564|585|0|15||75.0;551|566|587|0|15||75.0	16|22|36|15|21||30.0	23|39|67|23|39||80.0												TGTGCCAGCAGCTTGCAGGGGTACTACGAGCAGTACTTC	36								CASSLQGYYEQYF		:::::::::0:-1:15:15:-4:-2:21:23:-3:39:::	TLML_22_	RNA
2002	CLONES_TRBTLML_22__FU1_TCR-JV_cDNA_16_CCATCCTC_merged_170000.txt	3314	1	2.11028e-05	TGTGCCAGCAGCTTGGCCTCGGGATACGAGCAGTACTTC	EEEEEEEEEEEEEEEEEEEEEEEAEEEEEEEEEEEEEEE	TRBV5-4*00(120),TRBV5-5*00(108),TRBV5-8*00(108)	TRBD1*00(25),TRBD2*00(25)	TRBJ2-7*00(215)		549|567|585|0|18||90.0;549|567|585|0|18||90.0;551|569|587|0|18||90.0	11|16|36|19|24||25.0;15|20|48|19|24||25.0	24|39|67|24|39||75.0												TGTGCCAGCAGCTTGGCCTCGGGATACGAGCAGTACTTC	32								CASSLASGYEQYF		:::::::::0:2:18:19:1:-8:24:24:-4:39:::	TLML_22_	RNA
2004	CLONES_TRBTLML_22__FU1_TCR-JV_cDNA_16_CCATCCTC_merged_170000.txt	3316	1	2.11028e-05	TGTGCCAGCAGCTTAGACAGGAACACTGAAGCTTTCTTT	EEEE<EEEEEEE<EEEEEEEAAAEEEEEAEEEEEEEAEA	TRBV11-2*00(515),TRBV11-3*00(483),TRBV11-1*00(462)		TRBJ1-1*00(225)		522|539|559|0|17||85.0;521|538|558|0|17||85.0;531|547|568|0|16||80.0		21|40|68|20|39||95.0												TGTGCCAGCAGCTTAGACAGGAACACTGAAGCTTTCTTT	27								CASSLDRNTEAFF		:::::::::0:0:17:::::20:-1:39:::	TLML_22_	RNA
2005	CLONES_TRBTLML_22__FU1_TCR-JV_cDNA_16_CCATCCTC_merged_170000.txt	3317	1	2.11028e-05	TGTGCCAGCAGCTGGGGCGCGGGATCACCCCTCCACTTT	EEEEEEEEEEEEEEEEEEEEEEEEEEEEEEEEEEEEEEE	TRBV7-3*00(630)	TRBD1*00(35),TRBD2*00(30)	TRBJ1-6*00(215)		540|553|577|0|13||65.0	19|26|36|13|20||35.0;23|29|48|18|24||30.0	30|45|73|24|39||75.0												TGTGCCAGCAGCTGGGGCGCGGGATCACCCCTCCACTTT	36								CASSWGAGSPLHF		:::::::::0:-4:13:13:-7:2:20:24:-10:39:::	TLML_22_	RNA
2006	CLONES_TRBTLML_22__FU1_TCR-JV_cDNA_16_CCATCCTC_merged_170000.txt	3318	1	2.11028e-05	TGTGCCAGCAGCTATCAGCAGGGACACGAGCAGTACTTC	EEEEEEEEEEEEEEEEEEEEEEEEEEEEEEEEEEEEEEE	TRBV11-2*00(140),TRBV11-3*00(140),TRBV7-2*00(140),TRBV5-8*00(124),TRBV7-9*00(124)	TRBD1*00(25),TRBD2*00(25)	TRBJ2-7*00(210)		522|535|559|0|13||65.0;521|534|558|0|13||65.0;580|593|617|0|13||65.0;551|564|587|0|13||65.0;556|569|593|0|13||65.0	12|17|36|20|25||25.0;16|21|48|20|25||25.0	25|39|67|25|39||70.0												TGTGCCAGCAGCTATCAGCAGGGACACGAGCAGTACTTC	36								CASSYQQGHEQYF		:::::::::0:-4:13:20:0:-7:25:25:-5:39:::	TLML_22_	RNA
2007	CLONES_TRBTLML_22__FU1_TCR-JV_cDNA_16_CCATCCTC_merged_170000.txt	3319	1	2.11028e-05	TGTGCCAGCAGCCTCCAACAGGAGGGGGAAGCTTTCTTT	EEEEEEEEEEEEEEEEEEEEEEEEEEEEEEEEEEEEEEE	TRBV4-2*00(438),TRBV4-3*00(422)	TRBD2*00(30)	TRBJ1-1*00(85)		537|550|574|0|13||65.0;537|550|574|0|13|SC539T|49.0	26|32|48|20|26||30.0	28|40|68|27|39||60.0												TGTGCCAGCAGCCTCCAACAGGAGGGGGAAGCTTTCTTT	36								CASSLQQEGEAFF		:::::::::0:-4:13:20:-10:0:26:27:-8:39:::	TLML_22_	RNA
2008	CLONES_TRBTLML_22__FU1_TCR-JV_cDNA_16_CCATCCTC_merged_170000.txt	3320	1	2.11028e-05	TGTGCCAGCAGCCCTAGACCCTACTACGAGCAGTACTTC	EEEEEEEEEEEEEEEEEEEEEEEEEEEEEEEEEEEEEEE	TRBV5-4*00(530),TRBV5-8*00(482)		TRBJ2-7*00(220)		549|561|585|0|12||60.0;551|563|587|0|12||60.0		23|39|67|23|39||80.0												TGTGCCAGCAGCCCTAGACCCTACTACGAGCAGTACTTC	36								CASSPRPYYEQYF		:::::::::0:-4:12:::::23:-3:39:::	TLML_22_	RNA
